## Supplemental Data Files for "Single-Nucleus to Whole Body Phenotyping Reveals Neuromuscular Impairment and Preserved Exercise Adaptations in Long-Term Pediatric HSCT Survivors >10 years after treatment": Supplemental Data 8 - Muscle_Markers_sub.xlsx (part 29 of 334)

### Sheet: EndoMyo_s2 (continued)
geneID	Adipocyte	Bcell	Endo_s1	Endo_s3	Endo_s4	Endo_s5	Endo_s6	EndoAct	EndoCyto	EndoEmbMTJ	EndoMyo_s1	EndoMyo_s2	EndoSmooth	Fib_s1	Fib_s2	Fib_s3	Fib_s4	Fib_s5	Fib_s6	Fib_s8	Fib_s9	FibCyto	FibMyo_s1	FibMyo_s2	FibSmoothMuSC	ImmunoMyo	Macrophage_s1	Macrophage_s2	Macrophage_s3	Mast	MuSC_s1	MuSC_s2	MuSCCyto	MuSCMyo	Myo_s1	Myo_s2	Myo_s3	Myo_s4	MyoCyto_s1	MyoCyto_s2	MyoI_s1	MyoI_s2	MyoII_s1	MyoII_s2	MyoII_s3	MyoII_s4	MyoII_s5	MyoII_s6	MyoIINMJ	MyoIIX	MyoMTJ	Smooth_s1	Smooth_s2	Smooth_s3	Smooth_s4	Smooth_s5	Smooth_s6	SmoothCyto	SmoothEndo	SmoothFib	SmoothMyoAdipo	Tcell	TNKcell	Num_diff	ensembl_gene_id	hgnc_symbol	gene_biotype	description
#214970	0.249279	#N/A	5.25918	4.23659	4.99834	5.26924	0.512026	3.30104	0.445011	#N/A	0.0768011	#N/A	3.05792	5.03891	4.47995	5.77639	2.33488	2.88931	0.527053	0.398547	0.37	0.880092	#N/A	0.227233	0.719999	#N/A	4.02296	0.609989	3.60755	#N/A	2.74503	0.168972	0.989116	#N/A	#N/A	#N/A	#N/A	#N/A	#N/A	#N/A	2.24918	2.93053	#N/A	#N/A	#N/A	#N/A	#N/A	#N/A	#N/A	#N/A	1.36354	10.1626	3.20255	2.65643	4.07657	0.261742	0.211037	0.823918	0.502201	0.126598	#N/A	0.694403	0.303233	41	ENSG00000214970		lncRNA	novel transcript, antisense to MYH2, MYH8, MYH1 and MYH2
TMC7	0.0377294	0.0501303	#N/A	#N/A	#N/A	#N/A	#N/A	#N/A	#N/A	#N/A	#N/A	#N/A	#N/A	0.184771	0.367556	0.170901	0.102373	0.135553	0.110923	0.125381	0.10924	0.0998829	0.0765359	0.0575348	#N/A	0.0137763	0.133316	0.11793	0.121912	#N/A	0.881566	#N/A	0.066	0.0379006	4.18713	#N/A	3.60841	4.51369	3.70652	4.30513	5.09423	0.262183	4.27195	1.85059	0.337971	0.110135	3.79358	4.20525	0.0804695	3.78843	4.19627	2.4673	#N/A	0.0606893	0.120798	0.0660868	#N/A	#N/A	#N/A	#N/A	#N/A	0.112083	#N/A	41	ENSG00000170537	TMC7	protein_coding	transmembrane channel like 7 [Source:HGNC Symbol;Acc:HGNC:23000]
COL4A5	0.719977	5.29311	6.39601	4.33418	7.03421	6.65372	4.24491	3.16942	3.66055	#N/A	2.76724	#N/A	2.33117	4.24351	4.82231	3.82434	2.23446	3.11804	3.03935	4.22881	4.52246	2.86744	0.628599	2.22596	1.50568	#N/A	4.60077	4.64929	5.22583	0.274814	1.69063	1.58779	1.85517	0.708553	#N/A	#N/A	#N/A	#N/A	#N/A	#N/A	#N/A	#N/A	#N/A	#N/A	#N/A	#N/A	#N/A	#N/A	#N/A	#N/A	#N/A	6.02047	#N/A	0.942254	8.36009	3.79724	0.953032	3.52116	2.82559	1.87869	#N/A	5.63818	7.41002	41	ENSG00000188153	COL4A5	protein_coding	collagen type IV alpha 5 chain [Source:HGNC Symbol;Acc:HGNC:2207]
LGR5	0.106365	0.0547457	5.92291	0.454958	0.093786	0.130757	0.062457	0.152586	0.0823196	#N/A	0.0186366	#N/A	0.28257	5.39894	0.295846	0.56799	0.127834	0.175706	0.11003	0.131725	0.0983211	0.15681	#N/A	0.0588246	0.0830349	#N/A	0.195641	0.150456	0.157858	#N/A	1.68811	#N/A	0.204113	#N/A	#N/A	#N/A	#N/A	#N/A	#N/A	#N/A	#N/A	#N/A	0.867391	#N/A	0.579332	#N/A	#N/A	#N/A	#N/A	1.30029	#N/A	5.24518	0.334738	0.254803	0.161758	0.0618212	0.112699	0.122612	0.0668066	0.0615237	#N/A	0.13292	0.0882015	41	ENSG00000139292	LGR5	protein_coding	leucine rich repeat containing G protein-coupled receptor 5 [Source:HGNC Symbol;Acc:HGNC:4504]
NRN1	0.0346942	0.053231	#N/A	#N/A	#N/A	#N/A	#N/A	#N/A	#N/A	1.23838	#N/A	#N/A	#N/A	1.929	0.388715	0.314128	0.0746581	0.217329	#N/A	#N/A	0.105619	0.106342	0.168591	#N/A	#N/A	0.0179112	0.154707	0.138771	0.124206	#N/A	2.19473	#N/A	0.0897553	0.0443133	0.278869	0.0505862	0.27623	0.281325	0.274094	0.278331	0.304087	0.193046	0.298066	0.226143	0.196437	0.124509	0.285148	0.277137	0.0891238	0.281072	0.278431	1.6529	0.527432	#N/A	#N/A	0.0716321	#N/A	0.161498	#N/A	#N/A	#N/A	0.10222	0.0966672	41	ENSG00000124785	NRN1	protein_coding	neuritin 1 [Source:HGNC Symbol;Acc:HGNC:17972]
CADM1	0.9266	#N/A	4.02902	2.80726	3.76435	5.70246	4.10935	3.92224	2.7397	#N/A	1.2466	#N/A	#N/A	7.18572	6.63992	7.81937	3.53081	7.38634	5.80403	5.83295	5.57943	3.99172	1.20562	4.65014	3.43747	#N/A	4.73814	3.5361	3.56	0.419903	2.07891	0.857421	2.10599	0.890626	#N/A	#N/A	#N/A	#N/A	#N/A	#N/A	#N/A	#N/A	#N/A	#N/A	#N/A	#N/A	#N/A	#N/A	#N/A	#N/A	#N/A	8.04696	2.76889	4.26911	6.34125	5.14738	4.06478	4.56319	2.6448	5.8706	1.38077	5.63194	4.18207	41	ENSG00000182985	CADM1	protein_coding	cell adhesion molecule 1 [Source:HGNC Symbol;Acc:HGNC:5951]
NLRC5	0.196129	#N/A	#N/A	#N/A	#N/A	#N/A	#N/A	#N/A	#N/A	0.848756	#N/A	#N/A	#N/A	3.22075	1.0836	1.64902	0.5837	2.84648	0.294871	0.266489	0.645519	0.894608	2.5797	0.250466	#N/A	#N/A	#N/A	#N/A	#N/A	#N/A	1.72263	#N/A	1.98869	0.222584	8.32898	0.19113	5.97868	7.24762	5.23645	6.00752	8.4649	7.69146	6.78848	5.6039	6.99131	4.96801	6.14102	6.98446	1.17393	5.68061	7.35802	1.55556	1.19556	#N/A	1.1352	0.720257	0.17994	0.530836	#N/A	0.0958647	0.42698	#N/A	#N/A	41	ENSG00000140853	NLRC5	protein_coding	NLR family CARD domain containing 5 [Source:HGNC Symbol;Acc:HGNC:29933]
EPAS1	0.612659	4.66971	#N/A	#N/A	#N/A	#N/A	#N/A	#N/A	#N/A	0.600391	#N/A	#N/A	#N/A	5.34341	3.90983	4.33254	3.01144	5.34705	8.84416	3.96206	8.70453	3.72401	3.50177	4.65997	#N/A	2.41168	2.82973	2.44831	3.9449	0.645817	4.69093	#N/A	3.89845	3.0131	7.17201	6.48456	6.98045	7.35477	5.80267	6.11148	7.88805	6.54725	7.40313	6.42038	6.53272	7.62313	7.09133	6.47255	2.99904	6.87356	7.17278	#N/A	#N/A	#N/A	#N/A	#N/A	#N/A	#N/A	#N/A	#N/A	#N/A	2.9147	3.24226	41	ENSG00000116016	EPAS1	protein_coding	endothelial PAS domain protein 1 [Source:HGNC Symbol;Acc:HGNC:3374]
CAV1	#N/A	3.80602	#N/A	#N/A	#N/A	#N/A	#N/A	#N/A	#N/A	0.95075	#N/A	#N/A	#N/A	4.12795	2.64506	2.94917	0.822649	5.14873	3.78311	3.38126	3.91437	3.84705	2.73094	4.39211	#N/A	3.8101	3.63148	2.90691	4.01682	3.32019	3.0707	0.953395	2.81702	2.68827	9.95138	9.31633	8.47178	14.4757	7.58267	8.98124	11.0917	10.6326	11.1345	8.35618	8.62894	10.8742	9.83196	9.82172	2.56433	9.10431	11.4488	#N/A	#N/A	#N/A	#N/A	#N/A	#N/A	#N/A	#N/A	#N/A	#N/A	4.70216	2.93287	41	ENSG00000105974	CAV1	protein_coding	caveolin 1 [Source:HGNC Symbol;Acc:HGNC:1527]
DGKB	#N/A	0.0583904	0.867793	0.415625	0.073812	0.205185	0.0511342	0.138217	0.1227	0.156325	0.0207115	#N/A	#N/A	#N/A	0.217423	0.775607	0.144516	#N/A	0.0538011	0.131198	0.165808	#N/A	#N/A	#N/A	#N/A	0.0173052	0.143599	0.178603	0.143077	0.0408389	2.65779	0.0326564	0.15246	0.0361999	2.19419	#N/A	1.76981	1.99805	3.16197	2.14169	#N/A	1.96766	3.84776	3.71925	0.58946	0.806499	3.70498	2.38679	#N/A	4.21295	1.74258	#N/A	#N/A	#N/A	#N/A	#N/A	#N/A	#N/A	#N/A	#N/A	#N/A	0.135644	0.083589	41	ENSG00000136267	DGKB	protein_coding	diacylglycerol kinase beta [Source:HGNC Symbol;Acc:HGNC:2850]
#285679	#N/A	2.61919	1.65511	1.09811	1.73638	2.28554	1.3089	1.22126	1.59726	#N/A	0.842434	#N/A	2.37616	5.90816	5.29085	5.15387	3.43376	4.80907	7.68216	6.22173	7.53482	4.89962	0.896244	3.93312	3.93216	#N/A	2.19988	3.16234	1.51359	#N/A	3.12893	2.20656	2.96709	0.974906	#N/A	#N/A	#N/A	#N/A	#N/A	#N/A	#N/A	#N/A	#N/A	#N/A	#N/A	#N/A	#N/A	#N/A	#N/A	#N/A	#N/A	7.21007	3.62936	3.59151	6.94721	4.6538	6.46692	6.69673	2.87401	6.12525	1.24553	2.55984	2.3777	41	ENSG00000285679		lncRNA	novel transcript
MYH7	#N/A	0.310477	2.42228	1.95426	2.68364	2.95265	2.29987	2.16082	#N/A	#N/A	#N/A	#N/A	0.993272	1.73937	1.89243	2.37467	1.59675	2.67233	3.06987	2.00976	2.84466	#N/A	0.715793	#N/A	1.40698	0.571346	4.26382	2.25107	3.83261	2.72733	0.632876	#N/A	#N/A	#N/A	#N/A	#N/A	#N/A	#N/A	#N/A	#N/A	#N/A	#N/A	2.1922	0.625248	1.73272	0.457129	2.14709	0.48693	0.733544	2.60128	#N/A	2.60967	1.38602	0.771344	3.38444	#N/A	1.54141	#N/A	1.52536	1.79287	#N/A	2.67977	2.13051	41	ENSG00000092054	MYH7	protein_coding	myosin heavy chain 7 [Source:HGNC Symbol;Acc:HGNC:7577]
MAMLD1	#N/A	0.0545818	#N/A	#N/A	#N/A	#N/A	#N/A	#N/A	#N/A	#N/A	#N/A	#N/A	#N/A	1.98195	1.04364	0.730506	0.10003	0.329467	0.0912357	0.116865	0.0708247	0.0900779	0.479411	0.0256475	#N/A	0.0170014	0.137137	0.107696	0.141358	0.0388289	1.15177	#N/A	#N/A	0.0444125	1.05831	#N/A	0.737393	1.33137	0.655722	1.07151	1.24698	0.87969	0.823579	0.700908	0.816529	0.500591	0.766494	0.921151	#N/A	0.574459	1.6998	1.70262	0.467181	#N/A	0.125104	0.0326188	#N/A	#N/A	#N/A	0.0369023	#N/A	0.114734	0.117077	41	ENSG00000013619	MAMLD1	protein_coding	mastermind like domain containing 1 [Source:HGNC Symbol;Acc:HGNC:2568]
TMEM117	#N/A	1.33989	2.04597	1.30573	2.29862	3.52981	1.45239	1.29065	2.80776	#N/A	0.345682	#N/A	0.889337	1.56762	1.20421	1.39956	0.993549	1.82769	1.47115	3.19306	1.17415	1.99055	0.321147	1.39033	1.60079	#N/A	0.57148	1.22999	1.74602	#N/A	1.57442	0.965885	1.28682	0.872886	#N/A	#N/A	#N/A	#N/A	#N/A	#N/A	#N/A	#N/A	#N/A	#N/A	#N/A	#N/A	#N/A	#N/A	#N/A	#N/A	#N/A	1.60638	1.1537	1.06403	2.44028	1.38941	4.41313	3.09658	1.18218	2.67405	0.481245	0.795362	0.837173	41	ENSG00000139173	TMEM117	protein_coding	transmembrane protein 117 [Source:HGNC Symbol;Acc:HGNC:25308]
KLHL3	#N/A	0.0770535	#N/A	#N/A	#N/A	#N/A	#N/A	#N/A	#N/A	1.20271	#N/A	#N/A	#N/A	1.28058	1.10885	1.89544	0.730766	1.18186	0.444702	0.399812	0.33846	0.712376	1.17255	0.21328	#N/A	0.0605818	2.21475	0.846771	0.651699	#N/A	0.932019	#N/A	0.775964	#N/A	2.21845	#N/A	2.67968	2.50221	3.40894	2.32111	2.43789	1.22103	3.13849	3.0237	2.82645	2.20056	3.33767	3.17902	#N/A	3.54542	1.66956	1.94026	1.52772	#N/A	1.00926	0.370174	#N/A	#N/A	#N/A	#N/A	0.317225	1.02242	0.315473	41	ENSG00000146021	KLHL3	protein_coding	kelch like family member 3 [Source:HGNC Symbol;Acc:HGNC:6354]
FNDC1	#N/A	0.0254398	0.11467	0.0351966	0.0467278	0.0552713	0.0189222	0.0330928	0.0274768	0.000688263	0.00936531	#N/A	0.0108435	#N/A	#N/A	#N/A	#N/A	#N/A	#N/A	#N/A	#N/A	#N/A	#N/A	#N/A	#N/A	0.00883781	0.0787649	0.0615456	0.070182	#N/A	0.013679	0.0141232	0.0293494	0.0195158	0.0754621	#N/A	0.0871494	0.119502	0.100238	0.081695	0.426915	0.0378185	0.120724	0.0711607	0.0793675	0.030414	0.108695	0.109602	#N/A	0.127028	0.0760015	0.0178402	0.00972115	0.0272345	#N/A	#N/A	#N/A	#N/A	0.030742	#N/A	0.0127158	0.0510779	0.0564217	41	ENSG00000164694	FNDC1	protein_coding	fibronectin type III domain containing 1 [Source:HGNC Symbol;Acc:HGNC:21184]
#265643	#N/A	0.0261798	0.0565229	0.0398198	0.0365735	0.0576946	0.0283601	0.0416653	0.0301571	0.00830082	0.0100341	#N/A	0.003327	#N/A	#N/A	#N/A	#N/A	#N/A	#N/A	#N/A	#N/A	#N/A	#N/A	#N/A	#N/A	0.00958341	0.0741665	0.0477563	0.0742371	0.0259143	0.0237465	0.0152007	0.0165711	0.0208401	0.115658	#N/A	0.123515	0.12517	0.100944	0.126397	0.121622	0.0897343	0.114428	0.105222	0.0910529	0.0559683	0.0953169	0.108742	#N/A	0.0929337	0.0996354	#N/A	#N/A	#N/A	0.0179388	0.018911	#N/A	#N/A	0.0111643	#N/A	0.00427838	0.0613091	0.0599821	41	ENSG00000265643		lncRNA	novel transcript, antisense to DOK6
IL16	#N/A	0.0138895	0.223659	0.325975	0.115256	0.0305252	#N/A	0.039811	#N/A	0.224352	0.0139196	#N/A	0.089637	#N/A	#N/A	#N/A	#N/A	#N/A	#N/A	#N/A	#N/A	#N/A	#N/A	#N/A	#N/A	0.00387817	#N/A	0.00086802	#N/A	0.0277685	0.173609	0.0261307	0.117388	0.0291868	0.207683	#N/A	0.19214	0.163883	0.527232	0.365463	0.20603	0.0852521	0.503518	0.142704	0.134498	0.0908997	0.206778	0.186947	0.0288522	0.149542	0.19824	0.672177	0.0385013	0.0591297	0.0152503	0.0339171	0.0277781	#N/A	0.0800483	0.0333088	0.0394466	#N/A	#N/A	41	ENSG00000172349	IL16	protein_coding	interleukin 16 [Source:HGNC Symbol;Acc:HGNC:5980]
ITM2C	#N/A	0.0235032	0.20085	0.0407057	0.0761337	0.045669	0.0486475	0.0347895	0.0449131	0.0262861	0.00914017	#N/A	#N/A	0.302762	0.0922443	0.0885546	0.0426889	0.0851139	0.0739155	#N/A	0.0358428	#N/A	0.0316405	#N/A	#N/A	0.0116599	0.0344163	0.0870469	0.108957	#N/A	0.089614	#N/A	0.0124519	#N/A	0.27373	#N/A	0.270222	0.27828	0.260845	0.278927	0.328744	0.17068	0.322247	0.214295	0.183067	0.0930864	0.292274	0.275529	0.0591049	0.281184	0.284317	#N/A	#N/A	#N/A	#N/A	#N/A	#N/A	#N/A	#N/A	#N/A	#N/A	0.0704958	#N/A	41	ENSG00000135916	ITM2C	protein_coding	integral membrane protein 2C [Source:HGNC Symbol;Acc:HGNC:6175]
SLC27A6	#N/A	#N/A	0.0426636	0.0291364	0.0367566	0.0409438	0.0282327	0.0378815	#N/A	0.00508617	0.00652769	#N/A	0.0010529	0.0546165	0.0010032	0.00203235	#N/A	0.0308716	0.0515964	0.0564367	0.0340395	#N/A	0.00103385	#N/A	#N/A	0.00639657	0.075981	0.0306559	0.0331792	#N/A	#N/A	#N/A	#N/A	#N/A	0.0959339	#N/A	0.173106	0.0939191	0.09174	0.136133	0.374281	0.0449014	0.201384	0.0898115	0.0841411	0.0556996	0.0880697	0.118376	#N/A	0.100923	0.0950884	#N/A	0.00975722	#N/A	0.0530828	#N/A	#N/A	#N/A	#N/A	#N/A	0.00534036	0.0610801	0.059645	41	ENSG00000113396	SLC27A6	protein_coding	solute carrier family 27 member 6 [Source:HGNC Symbol;Acc:HGNC:11000]
CHRNA1	#N/A	#N/A	0.157367	0.0730094	0.0701846	0.0881033	0.0434259	0.0543009	0.0390753	#N/A	0.013283	#N/A	0.0252868	0.437258	0.067603	0.0711871	0.0491631	0.0825032	0.0262849	#N/A	0.066656	0.0522045	0.0354927	0.0267774	0.0375088	#N/A	0.103954	0.0989799	0.113344	#N/A	#N/A	#N/A	#N/A	#N/A	0.898431	#N/A	1.05733	0.9404	1.02221	0.830407	#N/A	#N/A	2.56863	#N/A	0.280622	#N/A	2.05934	1.56626	#N/A	1.08026	#N/A	0.116879	0.0696908	0.0439881	0.108869	0.0423713	#N/A	#N/A	0.041028	#N/A	#N/A	0.0748194	0.0912237	41	ENSG00000138435	CHRNA1	protein_coding	cholinergic receptor nicotinic alpha 1 subunit [Source:HGNC Symbol;Acc:HGNC:1955]
KLHL32	#N/A	#N/A	0.103324	0.0182825	0.0516371	0.0739267	0.034207	0.0284842	#N/A	#N/A	0.0129603	#N/A	0.0154583	0.101191	0.0969564	0.0833073	0.0258455	0.071856	#N/A	0.0733613	0.0655045	0.0562299	0.0191878	0.0360675	0.0457238	0.00681547	0.0794723	0.0829086	0.0449464	#N/A	0.0632542	0.0278725	#N/A	#N/A	0.840746	#N/A	0.917712	0.921378	1.06547	1.30134	1.21065	#N/A	0.69396	0.225919	#N/A	#N/A	#N/A	0.646869	#N/A	0.7989	1.45266	0.151901	#N/A	#N/A	0.0918759	0.0298557	#N/A	#N/A	0.0319277	0.0395482	#N/A	#N/A	#N/A	41	ENSG00000186231	KLHL32	protein_coding	kelch like family member 32 [Source:HGNC Symbol;Acc:HGNC:21221]
RDH10	#N/A	#N/A	0.223115	0.136137	0.0882999	0.0799553	0.0284847	0.0794119	0.045908	0.403377	#N/A	#N/A	#N/A	#N/A	#N/A	#N/A	#N/A	#N/A	#N/A	#N/A	#N/A	#N/A	#N/A	#N/A	#N/A	0.0152704	0.107797	0.100966	0.100378	#N/A	1.08867	#N/A	0.0607782	0.0239577	1.30682	#N/A	1.88359	1.92252	1.53478	1.65981	1.39931	1.2316	1.09931	1.48013	0.953314	0.0565525	1.34286	1.71075	0.0538158	1.18657	1.90948	1.34782	0.242233	0.0528946	0.0841862	#N/A	0.0835445	0.107927	0.0427667	0.0492079	#N/A	0.0448445	0.0798576	41	ENSG00000121039	RDH10	protein_coding	retinol dehydrogenase 10 [Source:HGNC Symbol;Acc:HGNC:19975]
TMEM178A	#N/A	#N/A	#N/A	#N/A	#N/A	#N/A	#N/A	0.0749451	#N/A	#N/A	#N/A	#N/A	0.0328838	0.228577	0.180468	0.126058	#N/A	0.148812	0.0785285	0.0932192	0.0916161	0.0867407	#N/A	0.0470137	0.0677439	#N/A	0.158789	0.119483	0.157661	#N/A	0.110424	#N/A	0.0777075	0.0439278	1.33777	0.0291918	1.46438	1.6844	#N/A	1.5029	1.41905	#N/A	1.38632	0.983464	0.324723	0.0755001	1.28791	1.41314	#N/A	1.15197	1.97662	0.240282	0.0936273	0.0638641	0.129147	0.0645586	0.0802183	0.0997317	#N/A	#N/A	0.026506	0.107951	#N/A	41	ENSG00000152154	TMEM178A	protein_coding	transmembrane protein 178A [Source:HGNC Symbol;Acc:HGNC:28517]
FAM178B	#N/A	#N/A	0.0974358	0.0186368	0.0295514	0.0567123	0.0357277	0.0258093	#N/A	0.0123557	0.0127696	#N/A	0.0153583	0.155648	0.0269309	0.0868883	0.0310075	0.0442717	0.0499215	#N/A	#N/A	#N/A	#N/A	#N/A	0.0452187	#N/A	0.089756	0.0538497	0.0939276	#N/A	0.122591	#N/A	0.0167157	#N/A	0.3449	#N/A	0.404779	0.695991	1.08246	0.585163	3.52761	0.0842782	3.35257	0.102205	0.0567369	0.0449814	1.79063	0.753005	#N/A	0.728087	0.868357	0.198262	0.0199024	#N/A	#N/A	0.0126746	0.0444138	#N/A	#N/A	#N/A	#N/A	0.0474494	#N/A	41	ENSG00000168754	FAM178B	protein_coding	family with sequence similarity 178 member B [Source:HGNC Symbol;Acc:HGNC:28036]
CLCN2	#N/A	#N/A	0.957192	0.0813642	0.073501	#N/A	0.05761	0.0584491	#N/A	0.0653991	0.019278	#N/A	0.047511	1.30412	#N/A	0.144504	0.0789412	0.126976	0.100025	#N/A	0.103698	#N/A	0.0687082	#N/A	#N/A	#N/A	0.110599	0.0817297	0.137058	#N/A	0.342487	#N/A	0.0578749	0.0357194	2.7115	0.0389415	2.87641	2.55963	2.61177	2.25399	3.10412	1.03742	3.33592	1.19582	0.527328	0.100665	2.76095	2.82939	#N/A	2.82871	2.50572	#N/A	0.262908	#N/A	0.129188	#N/A	#N/A	#N/A	0.0642643	#N/A	#N/A	0.111242	#N/A	41	ENSG00000114859	CLCN2	protein_coding	chloride voltage-gated channel 2 [Source:HGNC Symbol;Acc:HGNC:2020]
PRDM16-DT	#N/A	#N/A	0.0938	#N/A	0.0481842	0.0461133	0.0173003	0.0240677	#N/A	0.0123521	#N/A	#N/A	#N/A	0.135837	0.0984737	0.0903068	0.0439367	0.0860162	0.0623095	#N/A	0.0614469	#N/A	0.0299669	#N/A	#N/A	0.00938314	0.0815852	0.0779392	0.0897395	#N/A	0.0412077	0.0254429	0.0341161	#N/A	0.158003	#N/A	0.146384	0.147155	0.161895	0.158234	0.170891	0.108449	0.152236	0.123923	0.109943	0.0579594	0.131926	0.148847	0.0630675	0.143146	0.162935	0.0963874	#N/A	#N/A	0.0877098	0.0387562	#N/A	#N/A	#N/A	#N/A	#N/A	0.072273	#N/A	41	ENSG00000177133	PRDM16-DT	lncRNA	PRDM16 divergent transcript [Source:HGNC Symbol;Acc:HGNC:48664]
LINC00862	#N/A	#N/A	1.30219	1.24388	0.508576	0.473752	#N/A	0.638115	#N/A	0.754198	#N/A	#N/A	#N/A	1.94533	1.08894	1.59552	0.292436	0.991316	#N/A	#N/A	#N/A	0.255659	#N/A	0.0641624	0.210042	#N/A	0.902029	#N/A	0.415168	#N/A	1.29375	#N/A	0.579359	#N/A	1.50031	#N/A	1.25515	1.38977	0.948464	1.22983	1.31935	1.36125	1.03381	1.08225	1.17413	1.37942	1.20537	1.04456	#N/A	0.953289	1.30049	1.91312	1.63967	0.331035	0.430511	#N/A	0.101396	0.315117	0.190573	#N/A	#N/A	#N/A	0.126675	41	ENSG00000203721	LINC00862	lncRNA	long intergenic non-protein coding RNA 862 [Source:HGNC Symbol;Acc:HGNC:21901]
FRMD8	#N/A	#N/A	#N/A	#N/A	0.420058	#N/A	0.123423	0.55406	#N/A	1.6841	0.0251974	#N/A	0.548779	1.30943	0.73748	0.858904	0.455374	0.623549	#N/A	#N/A	0.249159	0.27139	0.880482	#N/A	#N/A	0.0243664	0.659544	0.347299	#N/A	#N/A	1.27217	#N/A	0.465028	0.103607	3.4084	#N/A	3.05954	3.01812	3.10232	3.02593	2.79301	2.60252	2.57534	2.72172	2.95994	0.948667	2.79402	2.94855	#N/A	3.02897	2.788	1.13564	1.57754	#N/A	0.487656	#N/A	0.0720385	#N/A	#N/A	0.0654056	0.163516	#N/A	#N/A	41	ENSG00000126391	FRMD8	protein_coding	FERM domain containing 8 [Source:HGNC Symbol;Acc:HGNC:25462]
CNP	#N/A	#N/A	0.457474	0.0535843	#N/A	#N/A	0.0157066	#N/A	#N/A	0.193907	0.00512606	#N/A	#N/A	0.262139	0.11193	0.0340381	0.010119	0.0051004	#N/A	#N/A	0.0399162	0.0265005	#N/A	0.0184569	0.0307623	0.00680242	0.0832051	0.0351855	0.022116	#N/A	0.121643	#N/A	#N/A	#N/A	2.49055	#N/A	0.258499	1.17421	0.216139	1.62749	2.40772	0.392644	2.76245	0.548163	0.16216	0.0293289	2.45146	0.795881	0.00397198	1.19244	2.61823	0.485505	#N/A	#N/A	#N/A	#N/A	0.0223094	#N/A	#N/A	0.0291256	0.00277788	0.0399323	0.0501058	41	ENSG00000173786	CNP	protein_coding	2',3'-cyclic nucleotide 3' phosphodiesterase [Source:HGNC Symbol;Acc:HGNC:2158]
SNTG1	#N/A	#N/A	#N/A	0.0227109	0.0258173	0.00971458	#N/A	#N/A	#N/A	0.00316562	#N/A	#N/A	#N/A	0.086276	0.0547102	0.039553	#N/A	0.0790451	#N/A	#N/A	0.0376503	#N/A	0.026071	0.00185054	#N/A	#N/A	0.046354	0.0318697	0.0187826	#N/A	0.0231924	#N/A	0.0112465	#N/A	1.09272	#N/A	0.167568	0.0862743	0.291211	0.902034	1.14111	0.0549619	2.54774	0.0579212	0.194864	0.056248	1.98615	0.0974573	#N/A	0.717541	1.35775	0.0703537	0.0499862	0.0523269	0.0894083	#N/A	#N/A	0.0549539	0.0319398	0.021744	0.00943654	0.00448855	0.0249159	41	ENSG00000147481	SNTG1	protein_coding	syntrophin gamma 1 [Source:HGNC Symbol;Acc:HGNC:13740]
PCAT1	#N/A	#N/A	#N/A	#N/A	#N/A	#N/A	#N/A	#N/A	#N/A	#N/A	#N/A	#N/A	#N/A	3.2295	2.96011	3.67288	0.68921	1.28291	0.699379	0.446755	0.420975	0.469214	1.43035	#N/A	0.786738	#N/A	0.980166	0.976914	0.717371	#N/A	2.31682	#N/A	0.801629	0.20832	3.46982	0.334165	3.0904	3.84365	3.12339	3.54521	4.06729	3.01663	3.90794	3.41061	3.38671	3.13227	3.48925	3.92533	0.952338	3.95678	3.90981	2.56942	1.60915	1.09191	1.22942	0.407462	#N/A	0.560817	#N/A	#N/A	0.308432	#N/A	#N/A	41	ENSG00000253438	PCAT1	lncRNA	prostate cancer associated transcript 1 [Source:HGNC Symbol;Acc:HGNC:43022]
IFNAR2	#N/A	#N/A	#N/A	#N/A	#N/A	#N/A	#N/A	#N/A	#N/A	#N/A	#N/A	#N/A	#N/A	1.83682	1.15437	1.63626	1.39308	1.83232	1.78858	2.35857	2.0731	1.90333	1.11953	0.882089	1.12125	#N/A	#N/A	#N/A	#N/A	#N/A	1.29382	0.644814	1.12026	0.896607	1.17105	0.629715	1.12238	0.71372	1.67594	0.796419	0.664899	1.13611	2.21767	1.83682	2.01045	0.684095	1.75567	1.25264	#N/A	2.48015	0.668667	2.13937	1.63909	1.83994	1.8453	0.970577	0.581131	1.57536	#N/A	0.342098	1.23775	#N/A	#N/A	41	ENSG00000159110	IFNAR2	protein_coding	interferon alpha and beta receptor subunit 2 [Source:HGNC Symbol;Acc:HGNC:5433]
ID3#117318	0.291476	#N/A	#N/A	#N/A	#N/A	#N/A	#N/A	#N/A	#N/A	0.742302	#N/A	#N/A	#N/A	1.18485	3.68625	1.38951	0.593895	2.0609	0.361976	#N/A	0.418956	0.879692	1.74186	0.229237	#N/A	0.0709847	3.8252	1.2733	2.27398	0.0496896	2.04372	#N/A	1.35821	0.309339	0.566101	0.39499	10.3887	9.91528	6.44935	10.2753	13.6756	9.02891	12.0783	6.23419	0.385307	6.34706	8.67696	0.553026	5.44822	8.73527	10.0142	#N/A	#N/A	#N/A	#N/A	0.756182	#N/A	#N/A	#N/A	#N/A	#N/A	1.71202	0.263489	40	ENSG00000117318	ID3	protein_coding	inhibitor of DNA binding 3, HLH protein [Source:HGNC Symbol;Acc:HGNC:5362]
TRDN	2.00593	5.4952	7.07256	4.64895	6.42673	7.66879	6.50731	4.29178	3.63724	#N/A	2.09141	#N/A	3.85867	7.63098	6.18934	6.74255	3.97622	7.14755	6.76189	6.55151	7.15196	3.98762	#N/A	3.89892	5.46056	#N/A	5.956	5.23021	5.94545	4.67145	1.69104	2.09703	0.736162	#N/A	#N/A	#N/A	#N/A	#N/A	#N/A	#N/A	#N/A	#N/A	#N/A	#N/A	#N/A	#N/A	#N/A	#N/A	#N/A	#N/A	#N/A	10.5498	4.59892	4.85068	7.7639	4.79985	8.48309	7.72849	5.26225	6.32822	#N/A	4.64184	5.52489	40	ENSG00000186439	TRDN	protein_coding	triadin [Source:HGNC Symbol;Acc:HGNC:12261]
FILIP1L	1.80869	4.95955	5.98016	4.03804	6.09243	6.66297	4.87499	3.53461	3.36469	#N/A	1.00782	#N/A	2.9811	5.01189	3.73552	4.35985	3.05295	4.08248	4.27478	5.56212	4.91513	4.04292	#N/A	2.79794	3.56343	#N/A	4.74797	4.43525	5.31033	2.49037	2.91905	2.67745	1.76393	#N/A	#N/A	#N/A	#N/A	#N/A	#N/A	#N/A	#N/A	#N/A	#N/A	#N/A	#N/A	#N/A	#N/A	#N/A	#N/A	#N/A	#N/A	5.41526	3.03399	3.01477	6.02856	2.95502	5.53533	5.00109	4.17471	4.79961	#N/A	4.59544	5.91444	40	ENSG00000168386	FILIP1L	protein_coding	filamin A interacting protein 1 like [Source:HGNC Symbol;Acc:HGNC:24589]
MYPN	1.77219	5.13873	7.12731	4.71127	5.07476	6.07309	5.02364	4.56039	4.05623	#N/A	1.17902	#N/A	4.4968	9.72743	6.38649	8.32936	5.41495	11.0011	5.02543	8.47477	7.45454	7.37812	#N/A	4.78572	6.05355	#N/A	5.40285	4.82042	5.25322	4.74331	4.48612	4.215	3.05717	#N/A	#N/A	#N/A	#N/A	#N/A	#N/A	#N/A	#N/A	#N/A	#N/A	#N/A	#N/A	#N/A	#N/A	#N/A	#N/A	#N/A	#N/A	9.0891	4.52145	4.74293	8.03407	3.97671	8.25453	7.2196	4.10793	7.93766	#N/A	3.45081	4.58212	40	ENSG00000138347	MYPN	protein_coding	myopalladin [Source:HGNC Symbol;Acc:HGNC:23246]
MYBPC1	1.81161	6.04573	7.63947	5.18303	6.70936	8.21307	5.99848	5.68289	3.58888	#N/A	2.33283	#N/A	4.24686	8.84686	7.50135	7.79627	4.46784	8.37007	9.03894	10.4365	7.203	4.59162	#N/A	4.71126	6.1275	#N/A	6.54699	6.23692	6.49033	7.38064	4.34665	3.71489	2.22762	#N/A	#N/A	#N/A	#N/A	#N/A	#N/A	#N/A	#N/A	#N/A	#N/A	#N/A	#N/A	#N/A	#N/A	#N/A	#N/A	#N/A	#N/A	10.1075	4.65486	6.48044	10.0681	5.86249	6.911	7.20409	5.8338	8.29322	#N/A	6.63959	7.07848	40	ENSG00000196091	MYBPC1	protein_coding	myosin binding protein C1 [Source:HGNC Symbol;Acc:HGNC:7549]
CFAP61	0.545217	0.104157	7.1548	5.11569	4.82385	5.1485	0.491326	3.94916	0.385623	#N/A	0.0920665	#N/A	3.506	7.2216	4.44171	8.25113	5.18154	5.91788	0.581097	0.706635	0.546644	3.37778	#N/A	0.212192	2.96626	#N/A	2.01275	3.30901	2.72747	#N/A	4.32798	0.256079	3.17266	0.515063	#N/A	#N/A	#N/A	#N/A	#N/A	#N/A	#N/A	#N/A	#N/A	#N/A	#N/A	#N/A	#N/A	#N/A	#N/A	#N/A	#N/A	10.6072	4.93693	4.77473	5.27627	0.732435	0.250255	3.58357	2.81828	0.147533	#N/A	3.23271	0.42966	40	ENSG00000089101	CFAP61	protein_coding	cilia and flagella associated protein 61 [Source:HGNC Symbol;Acc:HGNC:15872]
PDLIM5	1.78375	3.65848	3.50749	2.04392	3.54107	4.60782	2.78197	1.71447	2.94177	#N/A	1.45763	#N/A	2.52691	6.79229	4.04039	5.75227	3.2929	6.82339	5.34677	7.55204	5.78372	4.98894	#N/A	4.12931	5.27188	#N/A	3.21536	3.20884	3.14862	1.46547	3.89437	2.98853	2.55824	#N/A	#N/A	#N/A	#N/A	#N/A	#N/A	#N/A	#N/A	#N/A	#N/A	#N/A	#N/A	#N/A	#N/A	#N/A	#N/A	#N/A	#N/A	7.76907	1.94404	3.45819	8.53797	4.52212	5.1897	5.50619	3.46102	6.14327	#N/A	4.75126	5.48902	40	ENSG00000163110	PDLIM5	protein_coding	PDZ and LIM domain 5 [Source:HGNC Symbol;Acc:HGNC:17468]
SRGAP2	2.9079	#N/A	#N/A	#N/A	#N/A	#N/A	#N/A	#N/A	#N/A	0.978868	#N/A	#N/A	#N/A	0.620391	#N/A	0.850872	0.952002	0.857787	#N/A	2.41604	0.830565	#N/A	1.00713	0.926678	#N/A	0.738924	#N/A	#N/A	#N/A	3.08858	#N/A	#N/A	#N/A	0.724789	5.61105	4.2607	5.73232	5.64634	5.94257	5.64468	5.74339	4.66912	6.87773	5.15264	6.1899	4.55583	6.36391	5.96871	2.98357	6.22698	5.70539	1.36326	1.52995	1.08124	1.92586	1.4632	0.784837	#N/A	#N/A	1.83447	1.98736	1.83072	2.47172	40	ENSG00000266028	SRGAP2	protein_coding	SLIT-ROBO Rho GTPase activating protein 2 [Source:HGNC Symbol;Acc:HGNC:19751]
#264151	0.541888	0.120087	6.5541	2.87594	0.404173	1.00229	0.199257	2.55421	0.247375	#N/A	0.283915	#N/A	1.15141	7.89637	4.38549	0.511887	5.13605	0.428082	5.0191	0.203634	0.159851	0.826605	#N/A	2.01626	3.9654	#N/A	3.20674	3.47735	0.340148	0.0992447	3.25771	1.93232	1.38282	#N/A	#N/A	#N/A	#N/A	#N/A	#N/A	#N/A	#N/A	#N/A	#N/A	#N/A	#N/A	#N/A	#N/A	#N/A	#N/A	#N/A	#N/A	7.62478	2.92825	0.670757	0.219749	2.39493	0.156696	0.463374	4.25365	0.100123	#N/A	3.89312	0.47328	40	ENSG00000264151		lncRNA	novel transcript
GIMAP7	0.0894091	#N/A	#N/A	#N/A	#N/A	#N/A	#N/A	#N/A	#N/A	#N/A	#N/A	#N/A	#N/A	0.345223	5.94581	0.593533	0.15794	0.24845	0.126456	0.154452	0.143915	0.193262	4.75729	0.0807987	#N/A	#N/A	#N/A	#N/A	#N/A	#N/A	6.29875	#N/A	0.226881	0.0815456	0.359783	0.111957	0.356563	0.545894	8.17341	0.551596	0.5931	0.343977	10.4396	0.430966	0.371785	0.230114	8.84536	0.543898	0.536428	8.30927	0.363654	2.9465	1.29293	0.544086	0.684984	0.212057	#N/A	0.556136	#N/A	0.0671469	0.128578	#N/A	#N/A	40	ENSG00000179144	GIMAP7	protein_coding	GTPase, IMAP family member 7 [Source:HGNC Symbol;Acc:HGNC:22404]
MYO1E	1.86238	#N/A	#N/A	#N/A	#N/A	#N/A	#N/A	#N/A	#N/A	0.569871	#N/A	#N/A	#N/A	2.27068	#N/A	1.49258	1.53351	2.38155	2.58861	3.90989	1.99538	1.73273	1.4712	1.00099	#N/A	1.30118	1.39214	1.21457	0.83621	#N/A	#N/A	#N/A	#N/A	#N/A	2.19237	2.42682	1.95137	2.12223	1.79297	1.92451	2.08332	2.57179	1.73105	1.76519	1.5785	2.03837	1.99369	1.81168	1.65958	1.499	2.11924	1.5981	#N/A	#N/A	1.72149	1.3864	#N/A	1.08307	#N/A	#N/A	0.858065	4.38011	1.63208	40	ENSG00000157483	MYO1E	protein_coding	myosin IE [Source:HGNC Symbol;Acc:HGNC:7599]
HLA-DRA#204287	0.0967968	#N/A	#N/A	#N/A	#N/A	#N/A	#N/A	#N/A	#N/A	0.49789	#N/A	#N/A	#N/A	0.565019	3.75076	0.170769	0.125894	0.176929	0.114947	0.130589	0.125514	0.13925	0.65342	0.0674863	#N/A	#N/A	#N/A	#N/A	#N/A	#N/A	0.191633	#N/A	0.0855174	0.0600794	0.284625	0.0862317	0.280433	0.288522	1.1517	0.285974	0.311526	0.200994	0.29396	0.289531	0.199474	0.128235	0.293506	0.280047	0.217888	0.286089	0.291566	2.31007	0.84863	#N/A	0.281865	0.17845	#N/A	0.239985	#N/A	0.0603791	#N/A	0.318548	#N/A	40	ENSG00000204287	HLA-DRA	protein_coding	major histocompatibility complex, class II, DR alpha [Source:HGNC Symbol;Acc:HGNC:4947]
AGBL1	1.61041	6.27106	7.08814	5.12602	5.92479	5.84753	4.76564	4.12375	3.52395	#N/A	1.35118	#N/A	3.37365	6.43405	4.83998	7.08127	3.52233	5.67545	5.92811	8.85683	10.1501	4.2693	#N/A	3.21221	5.65084	#N/A	5.36177	5.06737	6.24737	2.64867	1.05374	1.646	0.605108	#N/A	#N/A	#N/A	#N/A	#N/A	#N/A	#N/A	#N/A	#N/A	#N/A	#N/A	#N/A	#N/A	#N/A	#N/A	#N/A	#N/A	#N/A	8.31551	4.74314	4.61471	7.79781	4.81464	5.84231	7.06364	5.0673	5.09875	#N/A	4.78951	5.62177	40	ENSG00000273540	AGBL1	protein_coding	AGBL carboxypeptidase 1 [Source:HGNC Symbol;Acc:HGNC:26504]
RBM24	2.02172	3.26663	7.33948	4.84357	5.33691	5.41742	5.52976	4.40898	4.65692	#N/A	1.7149	#N/A	5.09414	12.7791	6.44132	8.91144	7.08686	10.0186	6.14549	6.79937	8.36164	5.69088	#N/A	3.82611	6.99195	#N/A	5.25852	5.38766	6.31626	2.69392	5.11551	2.72104	3.18353	#N/A	#N/A	#N/A	#N/A	#N/A	#N/A	#N/A	#N/A	#N/A	#N/A	#N/A	#N/A	#N/A	#N/A	#N/A	#N/A	#N/A	#N/A	9.59692	4.97989	3.87777	9.06753	4.25607	7.38835	5.89198	4.80389	6.82585	#N/A	5.71553	7.63116	40	ENSG00000112183	RBM24	protein_coding	RNA binding motif protein 24 [Source:HGNC Symbol;Acc:HGNC:21539]
CACNA1S	0.394539	0.131422	7.22228	0.476388	5.30074	4.88918	3.3989	3.34236	0.395889	#N/A	0.102015	#N/A	3.52849	8.59946	6.18717	0.332684	5.39134	0.333214	0.327189	0.369638	0.415595	0.812273	#N/A	0.190695	0.292738	#N/A	6.33492	0.520818	0.586256	0.0813666	6.04857	0.290928	2.88982	#N/A	#N/A	#N/A	#N/A	#N/A	#N/A	#N/A	#N/A	#N/A	#N/A	#N/A	#N/A	#N/A	#N/A	#N/A	#N/A	#N/A	#N/A	0.532891	5.11162	3.97342	5.38814	0.535645	0.300994	4.17969	4.1712	0.127947	#N/A	1.0415	0.396034	40	ENSG00000081248	CACNA1S	protein_coding	calcium voltage-gated channel subunit alpha1 S [Source:HGNC Symbol;Acc:HGNC:1397]
HLA-E#204592	0.402412	#N/A	#N/A	#N/A	#N/A	#N/A	#N/A	#N/A	#N/A	1.03293	#N/A	#N/A	#N/A	4.097	3.53129	3.74378	3.03843	5.28491	4.91045	1.21087	3.62872	3.53924	2.67681	3.91165	#N/A	0.392427	#N/A	#N/A	#N/A	#N/A	4.70807	#N/A	3.91266	2.87725	0.559441	0.175033	10.6865	11.1681	7.57299	8.31239	13.8096	0.337983	10.7387	7.33203	0.393473	0.240036	9.33322	10.4704	2.87009	9.90722	10.857	1.93215	0.896964	#N/A	#N/A	2.12826	#N/A	0.79685	#N/A	1.17942	0.877357	#N/A	#N/A	40	ENSG00000204592	HLA-E	protein_coding	major histocompatibility complex, class I, E [Source:HGNC Symbol;Acc:HGNC:4962]
ARPP21	1.72679	2.65862	6.29506	5.09116	5.02472	7.343	4.19385	4.47964	3.41378	#N/A	1.21472	#N/A	3.16891	8.83934	6.8629	9.07703	5.17474	6.53507	5.6204	6.94533	6.00509	3.61492	#N/A	4.31336	6.94427	#N/A	5.24747	4.71715	4.94372	0.417783	3.80543	2.76272	2.08803	#N/A	#N/A	#N/A	#N/A	#N/A	#N/A	#N/A	#N/A	#N/A	#N/A	#N/A	#N/A	#N/A	#N/A	#N/A	#N/A	#N/A	#N/A	9.0398	4.60079	4.30071	6.53772	4.18499	5.94807	5.81911	4.7016	3.86729	#N/A	4.68949	5.86081	40	ENSG00000172995	ARPP21	protein_coding	cAMP regulated phosphoprotein 21 [Source:HGNC Symbol;Acc:HGNC:16968]
ST8SIA6	0.0536216	0.0504626	#N/A	#N/A	#N/A	#N/A	#N/A	#N/A	#N/A	#N/A	#N/A	#N/A	#N/A	0.196601	0.147307	0.147789	#N/A	0.149069	0.0758479	0.123824	0.107639	0.111093	0.165888	0.0529949	#N/A	#N/A	0.0973716	0.0815064	0.0909145	#N/A	0.720899	#N/A	0.090386	#N/A	3.77279	0.0496693	3.4778	4.00196	3.51322	5.13222	6.06442	0.16272	3.55323	2.63744	0.635273	0.0815155	2.60427	2.9466	#N/A	3.13745	0.377089	2.10895	0.236335	0.107804	0.104625	0.0715364	#N/A	0.095462	#N/A	#N/A	0.0281796	#N/A	#N/A	40	ENSG00000148488	ST8SIA6	protein_coding	ST8 alpha-N-acetyl-neuraminide alpha-2,8-sialyltransferase 6 [Source:HGNC Symbol;Acc:HGNC:23317]
SPATA13	0.225661	0.0938336	#N/A	#N/A	#N/A	#N/A	#N/A	#N/A	#N/A	0.805042	#N/A	#N/A	#N/A	2.36881	#N/A	1.40389	1.00368	2.40154	0.55195	0.346327	0.844388	0.912137	1.87651	#N/A	#N/A	0.0653244	3.48654	0.758386	1.43032	#N/A	#N/A	#N/A	#N/A	#N/A	8.22286	0.18945	5.84054	7.2229	5.60015	6.87908	7.30306	6.08486	7.03886	4.20845	6.19661	4.97493	6.68061	7.75392	2.06958	6.42554	6.09803	2.32896	#N/A	0.853704	1.89759	0.440876	#N/A	0.708584	#N/A	0.135012	1.82614	#N/A	#N/A	40	ENSG00000182957	SPATA13	protein_coding	spermatogenesis associated 13 [Source:HGNC Symbol;Acc:HGNC:23222]
ADCY2	1.3747	5.77042	6.02377	5.22195	5.33209	5.43421	5.94298	4.23424	4.40045	#N/A	2.21556	#N/A	3.32374	8.04133	5.34188	5.90103	3.93375	6.66183	5.5669	5.6697	5.54315	5.21265	#N/A	3.50918	4.50724	#N/A	4.1696	4.56212	7.3169	2.86257	3.35135	2.78559	2.03392	#N/A	#N/A	#N/A	#N/A	#N/A	#N/A	#N/A	#N/A	#N/A	#N/A	#N/A	#N/A	#N/A	#N/A	#N/A	#N/A	#N/A	#N/A	8.91728	4.20257	5.43306	7.07952	4.08742	6.32242	5.72805	4.7345	5.31255	#N/A	4.31225	5.04489	40	ENSG00000078295	ADCY2	protein_coding	adenylate cyclase 2 [Source:HGNC Symbol;Acc:HGNC:233]
PEBP4	1.70236	4.14891	7.05683	4.20288	5.12385	6.56812	3.81524	3.41066	3.28253	#N/A	1.5543	#N/A	3.67154	8.04828	4.84132	7.38716	4.51334	7.21309	5.73855	7.22001	7.44335	4.74768	#N/A	2.83882	6.1726	#N/A	5.06733	5.02204	5.87108	1.96573	4.45723	3.92777	2.36336	#N/A	#N/A	#N/A	#N/A	#N/A	#N/A	#N/A	#N/A	#N/A	#N/A	#N/A	#N/A	#N/A	#N/A	#N/A	#N/A	#N/A	#N/A	9.23405	3.61198	6.11314	8.43328	4.09871	6.65203	6.33215	5.88347	5.09517	#N/A	4.23362	3.58608	40	ENSG00000134020	PEBP4	protein_coding	phosphatidylethanolamine binding protein 4 [Source:HGNC Symbol;Acc:HGNC:28319]
#268518	1.69848	6.14959	8.12237	5.28601	5.38168	4.93986	4.46132	4.50659	3.01983	#N/A	1.89593	#N/A	3.90023	8.11109	6.69524	8.86894	5.55286	7.97904	4.34798	7.20768	8.7087	6.61328	#N/A	4.31479	6.83005	#N/A	6.21703	4.85753	6.17835	0.436036	5.19356	2.23899	3.19678	#N/A	#N/A	#N/A	#N/A	#N/A	#N/A	#N/A	#N/A	#N/A	#N/A	#N/A	#N/A	#N/A	#N/A	#N/A	#N/A	#N/A	#N/A	9.01119	4.04628	4.33398	9.39714	5.40833	7.02808	6.40156	6.22858	6.59702	#N/A	4.97186	7.12072	40	ENSG00000268518		lncRNA	novel transcript
ECSCR#249751	0.0363834	#N/A	#N/A	#N/A	#N/A	#N/A	#N/A	#N/A	#N/A	#N/A	#N/A	#N/A	#N/A	0.216601	0.133281	0.139539	0.0690415	0.135755	0.0852632	0.0949811	0.0843039	0.0988092	0.0515386	#N/A	#N/A	0.0120692	0.0827473	0.0962236	0.0947974	#N/A	0.107259	#N/A	0.0635937	0.0381032	0.227546	#N/A	0.212843	0.231942	0.483141	0.213334	0.253103	0.158398	0.250556	0.171795	0.15288	0.0996809	0.236694	0.224444	0.0660223	0.228162	0.227596	2.3494	0.161033	#N/A	#N/A	0.0478462	#N/A	0.0892052	#N/A	0.0399264	#N/A	0.0557951	#N/A	40	ENSG00000249751	ECSCR	protein_coding	endothelial cell surface expressed chemotaxis and apoptosis regulator [Source:HGNC Symbol;Acc:HGNC:35454]
RAPGEF5	0.598224	0.16187	#N/A	#N/A	#N/A	#N/A	#N/A	#N/A	#N/A	#N/A	#N/A	#N/A	#N/A	4.56834	3.28459	3.8599	1.13035	4.91259	3.77468	1.42473	3.43566	2.79062	2.92673	0.471125	#N/A	0.117306	4.01517	2.69068	2.00272	#N/A	2.99456	0.472045	3.00472	1.83089	4.30344	0.362262	4.52598	4.33916	4.7455	4.79814	4.77873	4.05291	5.16635	4.76616	5.09803	3.13325	4.56852	4.76893	1.27265	5.08063	4.72037	#N/A	#N/A	#N/A	#N/A	#N/A	#N/A	#N/A	#N/A	#N/A	#N/A	2.08226	0.462245	40	ENSG00000136237	RAPGEF5	protein_coding	Rap guanine nucleotide exchange factor 5 [Source:HGNC Symbol;Acc:HGNC:16862]
TRIM54	1.60133	0.445998	7.97654	4.33432	5.71653	5.65076	0.384509	4.65229	2.5277	#N/A	0.363953	#N/A	3.69112	9.88885	5.46976	7.98617	5.25217	7.39365	6.65655	0.882635	0.349637	5.76202	#N/A	3.20819	5.56842	#N/A	4.82252	4.51191	6.35619	0.120868	5.10557	3.08087	3.42325	#N/A	#N/A	#N/A	#N/A	#N/A	#N/A	#N/A	#N/A	#N/A	#N/A	#N/A	#N/A	#N/A	#N/A	#N/A	#N/A	#N/A	#N/A	10.3462	4.35334	4.2009	0.604751	0.387189	0.326067	0.431735	5.65185	4.66141	#N/A	4.28806	5.65883	40	ENSG00000138100	TRIM54	protein_coding	tripartite motif containing 54 [Source:HGNC Symbol;Acc:HGNC:16008]
LDB3	1.76955	4.6565	6.97563	4.94138	5.62969	5.415	3.98112	4.8489	3.39154	#N/A	3.50819	#N/A	2.59395	10.4384	6.53793	10.8245	4.90917	9.74326	8.34358	6.99499	8.04663	4.00095	#N/A	4.26504	4.66322	#N/A	6.04262	5.90448	6.69875	0.923161	4.6029	3.05376	2.58039	#N/A	#N/A	#N/A	#N/A	#N/A	#N/A	#N/A	#N/A	#N/A	#N/A	#N/A	#N/A	#N/A	#N/A	#N/A	#N/A	#N/A	#N/A	3.6726	1.67494	2.50286	2.9228	1.0406	3.92207	3.01448	2.66012	4.94704	#N/A	5.8254	5.51816	40	ENSG00000122367	LDB3	protein_coding	LIM domain binding 3 [Source:HGNC Symbol;Acc:HGNC:15710]
#285336	1.55881	4.31601	5.73285	3.91273	4.47574	5.64914	4.85143	4.19868	2.53403	#N/A	1.40164	#N/A	2.63423	3.6645	1.90054	2.15929	2.65894	2.91091	3.35915	3.99126	1.77234	2.10638	#N/A	1.61282	2.56074	#N/A	3.2864	5.07888	5.10414	#N/A	2.11009	1.66194	1.76467	#N/A	#N/A	#N/A	#N/A	#N/A	#N/A	#N/A	#N/A	#N/A	#N/A	#N/A	#N/A	#N/A	#N/A	#N/A	#N/A	#N/A	#N/A	8.43913	3.99531	6.91361	8.97111	3.25389	6.63023	5.06961	3.97793	6.54164	0.739612	5.19358	5.30046	40	ENSG00000285336		lncRNA	novel transcript
FBXO32	1.30207	3.03065	7.06967	4.48449	5.81312	5.4088	4.03568	4.22433	4.08623	#N/A	1.91376	#N/A	3.46962	8.89589	6.49569	8.19857	4.66589	10.1148	6.33621	5.37012	4.66879	6.63773	#N/A	4.25618	6.67704	#N/A	5.48858	5.7688	6.04028	5.18333	3.92991	2.60692	2.53239	#N/A	#N/A	#N/A	#N/A	#N/A	#N/A	#N/A	#N/A	#N/A	#N/A	#N/A	#N/A	#N/A	#N/A	#N/A	#N/A	#N/A	#N/A	9.87578	3.8106	5.73834	9.13158	5.41337	6.84253	4.75106	3.51528	5.98601	#N/A	3.72004	5.20251	40	ENSG00000156804	FBXO32	protein_coding	F-box protein 32 [Source:HGNC Symbol;Acc:HGNC:16731]
ANO5	1.38405	4.29846	6.67585	4.05051	5.13142	5.3559	4.16685	4.73756	4.68888	#N/A	1.37973	#N/A	3.06279	7.96183	6.70455	9.00283	4.78304	9.96619	5.46733	6.99016	8.4873	6.07152	#N/A	3.56633	8.36483	#N/A	4.60304	5.48359	4.62014	0.680653	3.68852	3.0598	2.23661	#N/A	#N/A	#N/A	#N/A	#N/A	#N/A	#N/A	#N/A	#N/A	#N/A	#N/A	#N/A	#N/A	#N/A	#N/A	#N/A	#N/A	#N/A	9.69334	4.24007	4.12363	6.11601	5.88236	6.95913	6.92777	4.54636	6.6695	#N/A	3.90317	4.14516	40	ENSG00000171714	ANO5	protein_coding	anoctamin 5 [Source:HGNC Symbol;Acc:HGNC:27337]
EMC10	1.19675	5.668	6.53971	4.51383	5.83402	5.80243	6.209	4.14868	3.38951	#N/A	1.91293	#N/A	3.72652	7.90468	5.14799	6.80087	4.27687	8.92407	5.79076	8.56611	5.34678	7.20804	#N/A	4.50089	6.78638	#N/A	3.71702	4.96448	4.74165	4.66499	4.02767	2.12475	2.35564	#N/A	#N/A	#N/A	#N/A	#N/A	#N/A	#N/A	#N/A	#N/A	#N/A	#N/A	#N/A	#N/A	#N/A	#N/A	#N/A	#N/A	#N/A	8.57409	3.99761	4.51382	6.95118	4.71064	5.35024	6.02901	5.5602	6.10615	#N/A	4.4009	5.19955	40	ENSG00000161671	EMC10	protein_coding	ER membrane protein complex subunit 10 [Source:HGNC Symbol;Acc:HGNC:27609]
MBP	1.07605	#N/A	6.1089	3.94087	5.41046	7.31265	3.83579	3.66294	5.3274	0.15867	4.60766	#N/A	3.17266	#N/A	#N/A	0.219548	0.722411	0.231163	0.477871	0.226455	0.31484	0.352248	0.179363	1.31399	0.15077	#N/A	#N/A	#N/A	#N/A	#N/A	#N/A	#N/A	#N/A	#N/A	0.244847	#N/A	0.429446	#N/A	#N/A	#N/A	#N/A	0.18452	#N/A	0.365799	0.308426	0.490096	0.431598	0.367694	#N/A	0.462485	#N/A	5.44028	2.62276	2.16853	5.25176	7.61999	5.30903	5.09506	4.13973	4.98234	0.34733	#N/A	#N/A	40	ENSG00000197971	MBP	protein_coding	myelin basic protein [Source:HGNC Symbol;Acc:HGNC:6925]
MYOT	1.13809	6.76023	6.9789	4.34758	6.62047	6.55011	4.76414	3.53553	4.09132	#N/A	1.04571	#N/A	2.78479	9.10281	5.38895	8.72419	5.25366	8.51063	6.45942	5.66221	7.14217	4.36438	#N/A	5.36283	5.87593	#N/A	5.51189	4.49098	7.77449	0.631288	3.54712	3.65384	1.93149	#N/A	#N/A	#N/A	#N/A	#N/A	#N/A	#N/A	#N/A	#N/A	#N/A	#N/A	#N/A	#N/A	#N/A	#N/A	#N/A	#N/A	#N/A	10.6957	3.74749	4.79778	9.12654	5.68449	6.89401	7.28203	7.10416	6.44216	#N/A	2.93723	5.94378	40	ENSG00000120729	MYOT	protein_coding	myotilin [Source:HGNC Symbol;Acc:HGNC:12399]
NPDC1	0.306205	0.0855418	#N/A	#N/A	#N/A	#N/A	#N/A	#N/A	#N/A	0.938935	#N/A	#N/A	#N/A	0.976127	0.855497	0.768964	#N/A	0.82069	#N/A	#N/A	#N/A	0.934416	1.37649	0.252082	#N/A	0.0889108	1.10549	1.03972	2.06336	#N/A	1.5196	#N/A	1.44657	0.502583	5.57216	0.284427	5.12696	5.45126	4.82717	5.76617	6.57028	5.81689	6.77718	4.61693	5.17973	5.13278	4.70741	5.36785	1.78385	5.74708	5.75512	1.15208	0.837319	#N/A	#N/A	0.503339	#N/A	0.907313	#N/A	#N/A	0.580033	1.61548	#N/A	40	ENSG00000107281	NPDC1	protein_coding	neural proliferation, differentiation and control 1 [Source:HGNC Symbol;Acc:HGNC:7899]
SRL	1.35569	3.48919	6.41925	4.03996	5.08397	5.54746	4.92184	3.60592	3.25928	#N/A	1.82092	#N/A	3.62496	10.0862	6.06637	8.70823	4.95523	9.39936	7.28003	5.61572	7.42772	5.2279	#N/A	5.97037	4.87867	#N/A	5.20262	4.45628	8.14642	#N/A	4.4537	3.47449	3.23263	1.05188	#N/A	#N/A	#N/A	#N/A	#N/A	#N/A	#N/A	#N/A	#N/A	#N/A	#N/A	#N/A	#N/A	#N/A	#N/A	#N/A	#N/A	7.21924	2.52742	4.31699	6.59207	2.61655	3.73596	5.60135	4.51857	3.38147	#N/A	4.68646	6.05502	40	ENSG00000185739	SRL	protein_coding	sarcalumenin [Source:HGNC Symbol;Acc:HGNC:11295]
SGCD	1.20063	5.80415	6.63018	4.77713	5.45081	7.28817	4.73479	3.94545	3.31601	#N/A	1.82623	#N/A	3.67982	2.57208	2.21848	2.24788	2.63884	2.29111	1.90935	4.52555	2.28139	2.89084	#N/A	1.81799	3.04193	#N/A	4.9683	5.3181	5.28558	4.23826	1.1731	1.57088	0.906711	#N/A	#N/A	#N/A	#N/A	#N/A	#N/A	#N/A	#N/A	#N/A	#N/A	#N/A	#N/A	#N/A	#N/A	#N/A	#N/A	#N/A	#N/A	8.78482	3.98774	4.6413	8.05649	4.67063	9.03941	6.07219	5.55723	4.53173	#N/A	4.90476	3.19682	40	ENSG00000170624	SGCD	protein_coding	sarcoglycan delta [Source:HGNC Symbol;Acc:HGNC:10807]
SEMA3F	0.0536228	#N/A	#N/A	#N/A	#N/A	#N/A	#N/A	#N/A	#N/A	#N/A	#N/A	#N/A	#N/A	0.264211	0.1526	0.140864	0.0675028	0.15054	0.0862654	0.088061	0.0841871	0.0815471	0.0510011	0.0441061	0.0579025	0.0146101	0.131645	0.108811	0.124898	#N/A	0.0999183	#N/A	0.0709626	#N/A	0.468169	0.0395249	2.77809	1.77472	2.01469	1.79087	3.30443	0.172639	2.77367	0.318132	0.195874	0.0591108	1.9701	2.07583	0.0824537	2.65987	0.676309	0.493754	#N/A	0.0378489	#N/A	0.0455167	#N/A	#N/A	#N/A	#N/A	0.0222497	#N/A	#N/A	40	ENSG00000001617	SEMA3F	protein_coding	semaphorin 3F [Source:HGNC Symbol;Acc:HGNC:10728]
ART3	1.20696	5.05969	6.97526	4.50937	4.74234	5.44285	4.35669	3.96144	3.80094	#N/A	2.79503	#N/A	3.33179	10.2209	5.46449	8.4786	4.25039	7.62693	5.77751	6.26094	7.80394	8.06443	#N/A	6.45716	6.54752	#N/A	5.37652	5.00167	5.80046	#N/A	5.54237	3.61621	3.37873	0.972078	#N/A	#N/A	#N/A	#N/A	#N/A	#N/A	#N/A	#N/A	#N/A	#N/A	#N/A	#N/A	#N/A	#N/A	#N/A	#N/A	#N/A	8.81424	4.50633	3.81511	8.62294	4.33737	6.30403	5.89435	5.78513	5.66238	#N/A	4.95132	6.90388	40	ENSG00000156219	ART3	protein_coding	ADP-ribosyltransferase 3 (inactive) [Source:HGNC Symbol;Acc:HGNC:725]
CYYR1-AS1	0.0444738	#N/A	#N/A	#N/A	#N/A	#N/A	#N/A	#N/A	#N/A	#N/A	#N/A	#N/A	#N/A	0.236673	0.139514	0.134492	0.0734377	0.150107	0.0945872	0.0993425	0.0934746	0.0693736	0.0503393	0.0439648	#N/A	0.0140703	0.1077	0.0966166	0.121381	#N/A	0.128636	#N/A	0.0681393	#N/A	0.275963	0.0479206	0.800074	0.253689	1.72848	0.237858	0.529354	0.154201	5.65381	0.200296	0.174998	0.100209	0.269459	0.250695	0.0735168	0.236587	0.223781	0.650416	0.0963161	0.0599109	#N/A	#N/A	#N/A	0.077393	#N/A	#N/A	0.0176357	#N/A	#N/A	40	ENSG00000197934	CYYR1-AS1	lncRNA	CYYR1 antisense RNA 1 [Source:HGNC Symbol;Acc:HGNC:39560]
MYL11	0.244217	0.0586869	1.99415	0.273324	1.01367	0.272819	0.22731	0.590791	#N/A	#N/A	#N/A	#N/A	0.661487	1.52846	0.83727	3.19842	0.223734	1.1216	0.170037	0.280412	0.419943	#N/A	0.664712	#N/A	0.304892	#N/A	0.216893	0.157233	0.232459	0.309361	0.849173	1.1391	#N/A	#N/A	0.878571	#N/A	#N/A	#N/A	#N/A	#N/A	2.11403	3.87179	#N/A	#N/A	#N/A	#N/A	#N/A	#N/A	0.705742	#N/A	0.809498	5.12852	2.82846	1.08203	0.222505	0.127795	0.238054	#N/A	0.168536	0.18142	#N/A	0.244862	0.109075	40	ENSG00000180209	MYL11	protein_coding	myosin light chain 11 [Source:HGNC Symbol;Acc:HGNC:29824]
#229618	0.872671	1.30299	5.11819	4.11138	3.65727	5.90964	4.69754	3.44267	3.06817	#N/A	0.578003	#N/A	1.97782	7.51352	5.40576	6.19722	2.76568	7.47776	5.6326	6.15635	5.72848	3.45049	#N/A	3.74629	5.55039	#N/A	3.13125	2.93524	4.51418	0.519307	3.09742	2.70059	1.91474	#N/A	#N/A	#N/A	#N/A	#N/A	#N/A	#N/A	#N/A	#N/A	#N/A	#N/A	#N/A	#N/A	#N/A	#N/A	#N/A	#N/A	#N/A	7.78061	3.44622	4.12892	9.32876	2.91197	4.133	7.2504	3.94293	4.91233	#N/A	2.63982	2.85085	40	ENSG00000229618		lncRNA	novel transcript
TMEM38A	1.3973	3.8343	6.1307	4.82628	5.68675	5.77054	3.47944	4.22246	3.32997	#N/A	3.33505	#N/A	3.48452	8.26184	5.93781	7.56097	4.64228	9.30389	7.60009	6.21877	5.86349	5.29723	#N/A	6.50518	6.27831	#N/A	4.52883	6.18793	5.29272	0.3367	3.78866	3.53759	2.45983	#N/A	#N/A	#N/A	#N/A	#N/A	#N/A	#N/A	#N/A	#N/A	#N/A	#N/A	#N/A	#N/A	#N/A	#N/A	#N/A	#N/A	#N/A	8.44678	3.96335	5.14802	8.32421	3.70236	4.62015	6.07828	5.41091	3.75783	#N/A	3.5668	4.49377	40	ENSG00000072954	TMEM38A	protein_coding	transmembrane protein 38A [Source:HGNC Symbol;Acc:HGNC:28462]
#229491	0.0441362	#N/A	#N/A	#N/A	#N/A	#N/A	#N/A	#N/A	#N/A	#N/A	#N/A	#N/A	#N/A	0.265616	0.13472	0.140712	#N/A	0.152525	0.0851903	#N/A	0.0937013	0.0981895	0.0497322	0.0505828	#N/A	0.0144044	0.143809	0.126698	0.144164	#N/A	0.196117	#N/A	0.0723465	0.0413258	0.287837	#N/A	0.249011	0.295245	0.257041	0.263548	0.322612	0.177407	0.452625	0.192022	0.152024	0.114129	1.99648	0.475127	#N/A	0.291501	0.280308	0.213345	0.0979168	0.0742824	0.136733	0.067581	0.0755624	#N/A	#N/A	#N/A	0.0237439	0.111649	#N/A	40	ENSG00000229491		lncRNA	novel transcript
LRRTM3	1.03056	0.882191	5.87609	4.15715	5.55539	6.14054	0.623414	3.44505	0.449191	#N/A	0.306523	#N/A	3.03811	5.21823	3.77776	5.01686	2.59181	5.14563	3.48435	4.5395	4.73848	4.07968	#N/A	2.45656	3.71192	#N/A	3.7818	3.83294	4.83848	0.281429	1.01616	0.694705	0.300687	#N/A	#N/A	#N/A	#N/A	#N/A	#N/A	#N/A	#N/A	#N/A	#N/A	#N/A	#N/A	#N/A	#N/A	#N/A	#N/A	#N/A	#N/A	7.49309	0.327451	1.70252	6.0066	3.55012	0.267529	2.59035	3.31073	3.37049	#N/A	5.10486	4.74148	40	ENSG00000198739	LRRTM3	protein_coding	leucine rich repeat transmembrane neuronal 3 [Source:HGNC Symbol;Acc:HGNC:19410]
ADAM15	0.11229	#N/A	#N/A	#N/A	#N/A	#N/A	#N/A	#N/A	#N/A	#N/A	#N/A	#N/A	#N/A	5.17076	3.64341	3.99987	0.355749	0.264459	0.131949	0.171987	0.194385	0.271959	2.27184	0.0720817	#N/A	#N/A	#N/A	#N/A	#N/A	#N/A	2.73092	#N/A	0.5521	0.13108	5.79587	0.114444	5.63874	5.39043	4.39062	5.42873	5.89274	4.45849	5.58647	4.93451	5.33659	3.30323	5.09588	6.44924	0.423718	5.60935	4.32212	2.74739	0.899245	0.371502	#N/A	0.169049	#N/A	0.318855	#N/A	0.0651514	0.24107	0.433316	#N/A	40	ENSG00000143537	ADAM15	protein_coding	ADAM metallopeptidase domain 15 [Source:HGNC Symbol;Acc:HGNC:193]
ITIH6	0.729765	0.333186	6.39311	5.01212	5.43372	6.01368	3.75403	3.1508	2.46271	#N/A	0.228217	#N/A	2.61979	9.02477	6.38606	7.67103	4.72736	6.81439	5.73277	0.843321	6.1	3.01392	#N/A	2.8559	6.25116	#N/A	4.62492	7.19894	4.89915	#N/A	5.44391	3.1693	3.35354	1.15665	#N/A	#N/A	#N/A	#N/A	#N/A	#N/A	#N/A	#N/A	#N/A	#N/A	#N/A	#N/A	#N/A	#N/A	#N/A	#N/A	#N/A	9.84578	4.52316	3.70582	7.41905	5.89343	3.72448	7.00916	6.09733	0.474325	#N/A	4.45493	3.17113	40	ENSG00000102313	ITIH6	protein_coding	inter-alpha-trypsin inhibitor heavy chain family member 6 [Source:HGNC Symbol;Acc:HGNC:28907]
SLC14A1	0.0287058	#N/A	#N/A	#N/A	#N/A	#N/A	#N/A	0.112871	#N/A	#N/A	#N/A	#N/A	#N/A	0.186989	0.079367	0.102582	0.0409738	0.113491	0.0812176	0.101094	0.0914382	0.0950872	0.0338827	0.0459385	#N/A	#N/A	0.0850733	#N/A	0.0939027	#N/A	0.117424	#N/A	0.0548282	0.0369869	0.183089	#N/A	1.01383	0.216173	3.47102	0.179761	6.20961	0.155385	5.71757	0.170482	0.129851	0.0811962	4.9255	1.64106	#N/A	0.57586	0.210805	0.582897	0.208007	0.0700725	0.0476669	0.0575197	#N/A	0.0966742	#N/A	#N/A	0.0133752	#N/A	#N/A	40	ENSG00000141469	SLC14A1	protein_coding	solute carrier family 14 member 1 (Kidd blood group) [Source:HGNC Symbol;Acc:HGNC:10918]
GALNTL6	0.0875647	#N/A	1.86559	0.308339	0.0758958	0.105979	0.0517035	0.100554	#N/A	#N/A	#N/A	#N/A	#N/A	1.80414	0.150161	0.258627	0.0921208	0.158574	0.0560741	0.11225	0.0981279	0.0756428	#N/A	#N/A	0.0592372	#N/A	0.280615	0.0990097	0.123203	#N/A	1.10839	0.020797	0.158225	0.0470767	#N/A	0.0429604	#N/A	#N/A	#N/A	#N/A	1.28041	0.677477	0.97646	#N/A	#N/A	#N/A	#N/A	0.990867	#N/A	#N/A	1.49093	0.200352	0.231273	0.0716183	0.15089	#N/A	0.0872325	0.107649	0.0668917	0.0417485	0.0622833	0.0688014	#N/A	40	ENSG00000174473	GALNTL6	protein_coding	polypeptide N-acetylgalactosaminyltransferase like 6 [Source:HGNC Symbol;Acc:HGNC:33844]
EGF	0.78349	4.27602	6.81726	4.94466	6.13573	6.17983	4.38452	3.93769	3.38953	#N/A	1.23081	#N/A	3.12379	7.09763	5.60466	6.92785	4.43334	5.90343	3.77468	6.60698	8.13556	4.65529	#N/A	3.36564	6.85738	#N/A	4.3703	3.60585	6.36661	0.376808	0.87998	0.582912	0.663641	#N/A	#N/A	#N/A	#N/A	#N/A	#N/A	#N/A	#N/A	#N/A	#N/A	#N/A	#N/A	#N/A	#N/A	#N/A	#N/A	#N/A	#N/A	8.35951	4.46954	5.63596	8.98387	4.4841	4.51274	6.55311	5.49726	4.13279	#N/A	3.64119	4.23123	40	ENSG00000138798	EGF	protein_coding	epidermal growth factor [Source:HGNC Symbol;Acc:HGNC:3229]
TMEM163	0.0403246	#N/A	#N/A	#N/A	#N/A	#N/A	#N/A	0.0746854	#N/A	#N/A	#N/A	#N/A	#N/A	0.26978	0.137122	0.119814	0.0505751	0.129054	0.0823358	0.0931242	0.065139	0.0851423	0.112109	0.0387439	0.0405047	#N/A	#N/A	#N/A	#N/A	#N/A	0.345852	#N/A	0.039798	0.0373814	3.64823	0.0250716	2.65348	3.05467	2.63316	3.03281	3.38984	1.00937	3.68614	2.43654	0.382405	0.0721678	3.40395	3.08212	#N/A	3.3696	2.77447	0.913674	0.0857135	0.0662364	0.106586	#N/A	#N/A	0.0555027	#N/A	0.0398259	0.0263845	#N/A	#N/A	40	ENSG00000152128	TMEM163	protein_coding	transmembrane protein 163 [Source:HGNC Symbol;Acc:HGNC:25380]
ELN	0.542046	0.209029	2.14028	#N/A	1.93373	3.01783	1.32222	#N/A	#N/A	1.4496	0.234006	#N/A	#N/A	#N/A	#N/A	#N/A	#N/A	#N/A	#N/A	#N/A	#N/A	#N/A	#N/A	#N/A	#N/A	0.121023	5.11963	3.4355	5.01522	#N/A	2.4844	1.56145	2.21044	1.12527	9.65476	0.465942	5.88289	7.82525	5.20354	6.07868	8.25042	6.5033	7.05405	5.43819	7.63198	0.376331	7.11039	7.7101	2.46338	6.62436	6.76571	3.31659	#N/A	#N/A	2.06438	1.83272	#N/A	1.65574	#N/A	#N/A	1.04101	2.86351	0.517008	40	ENSG00000049540	ELN	protein_coding	elastin [Source:HGNC Symbol;Acc:HGNC:3327]
ACTN2	1.09993	2.15166	6.25463	4.04184	5.15408	5.56939	4.1064	4.27809	0.857133	#N/A	1.19521	#N/A	2.64011	6.61296	5.02059	6.027	4.824	6.85692	3.19027	5.96821	6.43149	3.62977	#N/A	1.99401	5.44293	#N/A	3.04329	3.60069	6.16783	0.451786	3.23441	1.92889	1.18038	#N/A	#N/A	#N/A	#N/A	#N/A	#N/A	#N/A	#N/A	#N/A	#N/A	#N/A	#N/A	#N/A	#N/A	#N/A	#N/A	#N/A	#N/A	10.6264	3.30602	3.85185	7.62749	0.655573	0.755128	5.35122	4.93238	5.48166	#N/A	4.71661	4.88013	40	ENSG00000077522	ACTN2	protein_coding	actinin alpha 2 [Source:HGNC Symbol;Acc:HGNC:164]
SYT11	0.0486804	0.066435	#N/A	#N/A	#N/A	#N/A	0.0607221	0.718598	#N/A	2.59143	#N/A	#N/A	#N/A	2.76768	1.17231	0.782708	#N/A	0.185046	0.0867712	#N/A	0.101094	0.116124	0.248976	0.0616246	#N/A	0.023094	0.320985	0.299724	0.3054	#N/A	2.24154	#N/A	0.250377	#N/A	0.311569	0.0401293	6.18982	0.391568	1.02015	0.397004	8.82153	0.216694	6.66636	0.242497	0.220214	0.126649	6.44122	0.304805	0.252072	6.45381	0.407924	1.92485	#N/A	#N/A	0.305027	#N/A	#N/A	0.138223	#N/A	#N/A	#N/A	#N/A	#N/A	40	ENSG00000132718	SYT11	protein_coding	synaptotagmin 11 [Source:HGNC Symbol;Acc:HGNC:19239]
ZNF385B	0.492469	0.179118	6.7236	4.33213	4.64036	5.10911	4.17692	4.27816	0.411201	#N/A	#N/A	#N/A	1.85138	6.21685	2.0715	4.38667	2.29778	6.7371	3.89375	1.51445	3.41986	1.96319	#N/A	0.441465	1.57602	#N/A	4.61893	4.29624	6.67139	0.0875426	2.10426	0.728668	0.924782	#N/A	#N/A	#N/A	#N/A	#N/A	#N/A	#N/A	#N/A	#N/A	#N/A	#N/A	#N/A	#N/A	#N/A	#N/A	#N/A	1.00183	#N/A	7.00549	3.82529	1.15633	6.60393	1.51339	0.400737	4.25883	3.7901	0.246959	#N/A	3.09266	0.448317	40	ENSG00000144331	ZNF385B	protein_coding	zinc finger protein 385B [Source:HGNC Symbol;Acc:HGNC:26332]
SHB	0.130187	#N/A	#N/A	#N/A	#N/A	#N/A	#N/A	#N/A	#N/A	#N/A	#N/A	#N/A	#N/A	3.48785	1.84094	2.55763	0.311026	0.742122	0.129265	0.199866	0.133315	0.152448	1.33229	0.0860585	#N/A	#N/A	#N/A	#N/A	0.46603	#N/A	1.10792	#N/A	0.37428	#N/A	2.56261	0.102352	2.23706	2.6618	2.22527	2.92307	2.73013	3.27736	2.00013	1.91855	1.70021	0.993201	1.88556	2.13641	#N/A	1.8706	2.1158	1.84812	1.39832	0.330808	0.28943	0.186887	#N/A	0.211926	#N/A	#N/A	0.174411	0.157939	0.133013	40	ENSG00000107338	SHB	protein_coding	SH2 domain containing adaptor protein B [Source:HGNC Symbol;Acc:HGNC:10838]
#250978	0.129519	0.0641763	7.37832	0.35967	0.44799	0.22567	0.0995689	3.06658	0.132593	#N/A	0.0471534	#N/A	2.69501	6.21518	4.66767	0.667319	0.209944	0.266204	0.115442	0.157733	0.151959	0.191491	#N/A	0.0733997	0.109087	#N/A	0.788973	0.171903	0.196717	#N/A	5.92922	0.0606743	0.326859	#N/A	#N/A	#N/A	#N/A	#N/A	#N/A	#N/A	1.00402	#N/A	#N/A	#N/A	#N/A	#N/A	#N/A	#N/A	#N/A	#N/A	#N/A	0.871089	3.97654	0.339025	0.245869	0.12119	0.12209	0.208902	0.20597	0.075803	#N/A	0.177781	0.176451	40	ENSG00000250978		lncRNA	novel transcript
SORBS1	#N/A	3.60045	0.991835	1.40001	0.924839	1.24589	1.34833	1.81785	1.19253	#N/A	0.984316	#N/A	0.996584	5.84908	4.34657	3.77765	#N/A	5.14491	5.24079	6.86453	5.39416	4.13657	0.735875	3.0863	3.00156	#N/A	4.41719	4.02617	5.11089	1.28773	3.19188	2.77467	2.43228	0.828579	#N/A	#N/A	#N/A	#N/A	#N/A	#N/A	#N/A	#N/A	#N/A	#N/A	#N/A	#N/A	#N/A	#N/A	#N/A	#N/A	#N/A	4.72437	0.637526	1.10644	5.18918	2.89865	2.08359	4.04432	1.69637	3.11505	#N/A	4.12206	5.32237	40	ENSG00000095637	SORBS1	protein_coding	sorbin and SH3 domain containing 1 [Source:HGNC Symbol;Acc:HGNC:14565]
NEAT1	#N/A	3.03062	2.48999	1.8189	2.44818	3.3	2.54088	1.50712	1.88593	#N/A	0.914249	#N/A	1.93727	1.64259	0.973828	1.46834	1.67908	1.74472	1.69827	2.07532	1.52769	1.5422	#N/A	1.33123	1.81642	#N/A	0.587188	1.11813	0.572743	0.975266	1.94243	1.72928	1.41114	0.646478	#N/A	#N/A	#N/A	#N/A	#N/A	#N/A	#N/A	#N/A	#N/A	#N/A	#N/A	#N/A	#N/A	#N/A	#N/A	#N/A	#N/A	2.78863	2.01959	2.07431	4.23756	2.08503	3.49569	2.5574	2.14963	2.82397	#N/A	2.66263	2.85538	40	ENSG00000245532	NEAT1	lncRNA	nuclear paraspeckle assembly transcript 1 [Source:HGNC Symbol;Acc:HGNC:30815]
PFKFB1	#N/A	5.29148	6.98309	4.51005	5.53547	7.1739	3.84399	3.87597	4.12078	#N/A	1.54194	#N/A	3.78086	8.01948	5.06232	8.80142	4.54836	8.93726	6.61364	6.03371	6.83113	6.01713	0.77474	4.15687	6.38381	#N/A	5.61203	5.73007	4.89463	#N/A	3.93818	3.12721	2.44014	#N/A	#N/A	#N/A	#N/A	#N/A	#N/A	#N/A	#N/A	#N/A	#N/A	#N/A	#N/A	#N/A	#N/A	#N/A	#N/A	#N/A	#N/A	10.7263	3.96054	4.7466	7.90729	5.75942	0.796842	6.61398	5.3992	5.08858	0.991287	3.71989	3.78863	40	ENSG00000158571	PFKFB1	protein_coding	6-phosphofructo-2-kinase/fructose-2,6-biphosphatase 1 [Source:HGNC Symbol;Acc:HGNC:8872]
ATP2A2	#N/A	2.97528	7.63489	4.011	7.6471	5.91881	4.68918	5.05207	3.60088	#N/A	1.10418	#N/A	2.14482	7.17749	4.55275	5.30165	3.59299	8.09033	4.84287	3.40027	6.02207	2.43356	#N/A	1.26027	3.24529	#N/A	4.60615	4.17545	4.74643	0.442294	2.07117	0.902517	#N/A	#N/A	#N/A	#N/A	#N/A	#N/A	#N/A	#N/A	#N/A	#N/A	0.79566	#N/A	#N/A	#N/A	#N/A	#N/A	#N/A	1.2487	#N/A	6.95192	2.23709	3.1237	5.99391	3.30817	7.74453	5.0256	3.97672	4.4626	#N/A	4.47974	5.36452	40	ENSG00000174437	ATP2A2	protein_coding	ATPase sarcoplasmic/endoplasmic reticulum Ca2+ transporting 2 [Source:HGNC Symbol;Acc:HGNC:812]
RNF217-AS1	#N/A	2.77257	3.29689	1.30689	3.28041	3.13864	2.88088	1.87111	2.41373	#N/A	1.92606	#N/A	1.81322	3.48345	3.21927	3.27334	1.64484	3.48144	1.64635	3.94316	2.37866	3.94145	0.609007	2.40609	3.02499	#N/A	1.35797	1.12631	2.10088	0.572854	0.71506	1.18642	#N/A	#N/A	#N/A	#N/A	#N/A	#N/A	#N/A	#N/A	#N/A	#N/A	#N/A	#N/A	#N/A	#N/A	#N/A	#N/A	#N/A	#N/A	#N/A	4.89945	2.84601	2.15974	4.90681	3.64986	6.14743	4.55127	2.43263	3.13362	0.588303	4.35911	3.48609	40	ENSG00000236548	RNF217-AS1	lncRNA	RNF217 antisense RNA 1 (head to head) [Source:HGNC Symbol;Acc:HGNC:50866]
SLC44A1	#N/A	2.53912	0.747352	0.91222	0.959792	#N/A	0.737159	0.899428	#N/A	1.38025	1.17939	#N/A	0.538263	#N/A	#N/A	#N/A	#N/A	#N/A	#N/A	#N/A	#N/A	#N/A	#N/A	#N/A	#N/A	1.02115	0.853741	1.11234	1.6516	#N/A	1.03661	0.816338	1.16423	1.02129	2.13176	#N/A	2.29947	2.2634	2.70525	2.22219	2.18522	1.77698	2.11487	2.08119	2.4211	1.78816	1.94108	2.31336	#N/A	2.28967	1.94354	0.551619	0.638386	0.917135	#N/A	0.974961	#N/A	#N/A	#N/A	0.817713	1.0613	3.7012	2.1555	40	ENSG00000070214	SLC44A1	protein_coding	solute carrier family 44 member 1 [Source:HGNC Symbol;Acc:HGNC:18798]
DANT2	#N/A	0.0577105	0.63522	0.155736	0.167194	0.125738	0.0674864	0.390778	0.0742536	1.26909	0.0202859	#N/A	0.438953	#N/A	#N/A	#N/A	#N/A	#N/A	#N/A	#N/A	#N/A	#N/A	#N/A	#N/A	#N/A	0.020633	0.79809	0.16983	0.251024	#N/A	#N/A	#N/A	#N/A	#N/A	2.88921	#N/A	3.50662	0.309795	4.78956	4.18448	4.63735	0.495123	4.27667	0.507449	0.200672	0.170391	4.38394	4.90572	#N/A	4.84285	4.61817	2.78215	0.156593	0.146994	0.157261	0.0814622	#N/A	0.157887	0.0553614	#N/A	0.0329677	0.122747	0.101214	40	ENSG00000235244	DANT2	lncRNA	DXZ4 associated non-coding transcript 2, distal [Source:HGNC Symbol;Acc:HGNC:50862]
FABP4	#N/A	0.240809	#N/A	#N/A	#N/A	#N/A	#N/A	#N/A	#N/A	0.507541	#N/A	#N/A	#N/A	0.4188	3.38229	4.45264	0.307188	0.215215	0.125133	0.508646	3.45915	0.398258	2.74426	0.0769028	#N/A	0.123515	2.95583	3.1781	3.04271	0.0752555	5.46838	#N/A	0.435628	0.225119	0.495187	0.086485	9.94749	0.338676	8.24298	7.99595	12.1752	0.23189	12.4466	0.379558	0.34658	0.154303	0.49706	0.33751	0.714106	9.03917	10.0066	#N/A	#N/A	#N/A	#N/A	#N/A	#N/A	#N/A	#N/A	#N/A	#N/A	3.03134	0.54668	40	ENSG00000170323	FABP4	protein_coding	fatty acid binding protein 4 [Source:HGNC Symbol;Acc:HGNC:3559]
LRRN1	#N/A	0.0506425	0.228857	0.13536	0.100629	0.120208	0.043342	0.0963378	0.0484835	#N/A	0.016981	#N/A	0.111398	2.06811	0.503888	0.555541	0.0839274	0.187761	0.0733866	0.123305	0.0814969	0.0655138	#N/A	0.0506966	0.0453948	#N/A	0.131563	0.108932	0.155829	#N/A	#N/A	#N/A	#N/A	#N/A	#N/A	#N/A	#N/A	#N/A	#N/A	#N/A	#N/A	#N/A	0.607933	#N/A	0.699168	#N/A	0.727825	#N/A	#N/A	1.09974	#N/A	2.05593	0.459554	0.0742185	0.107644	0.0549859	0.0840219	0.0773311	0.0691628	0.0533646	0.0233057	0.12769	0.0950356	40	ENSG00000175928	LRRN1	protein_coding	leucine rich repeat neuronal 1 [Source:HGNC Symbol;Acc:HGNC:20980]
CFAP43	#N/A	0.0496996	0.406569	0.0449586	0.0685374	0.073261	#N/A	#N/A	#N/A	0.0165773	#N/A	#N/A	#N/A	0.265211	0.0707766	0.139316	#N/A	0.0695729	#N/A	#N/A	#N/A	#N/A	#N/A	0.0429692	#N/A	#N/A	0.124422	0.0996481	0.0915834	#N/A	#N/A	#N/A	0.0251057	#N/A	0.180771	#N/A	2.96356	0.446387	3.53613	0.269348	5.45404	0.0969308	4.776	0.143723	0.111615	0.0840178	0.701516	0.192183	#N/A	0.373421	0.181212	1.39485	0.0533657	#N/A	0.0685078	0.0516876	0.058081	0.0769848	#N/A	0.047124	0.0234445	0.093929	0.0683868	40	ENSG00000197748	CFAP43	protein_coding	cilia and flagella associated protein 43 [Source:HGNC Symbol;Acc:HGNC:26684]
HOXB3	#N/A	0.0590501	#N/A	#N/A	#N/A	#N/A	#N/A	#N/A	#N/A	#N/A	#N/A	#N/A	#N/A	4.09761	1.02009	1.98071	0.110653	0.382144	0.102601	0.141381	0.122084	0.132412	0.721735	0.0629003	#N/A	0.0178594	#N/A	0.238262	0.258052	#N/A	#N/A	#N/A	#N/A	#N/A	2.54963	#N/A	2.30249	2.3374	2.31814	2.26666	2.11213	1.5929	1.93228	2.94897	2.20876	0.742957	1.85433	1.94968	0.329324	2.22266	2.50155	3.14515	1.61361	0.268234	0.18324	0.121826	0.0987688	0.350071	#N/A	#N/A	0.0987386	0.169394	#N/A	40	ENSG00000120093	HOXB3	protein_coding	homeobox B3 [Source:HGNC Symbol;Acc:HGNC:5114]
SLC25A48	#N/A	0.0258832	0.0793182	0.0462296	0.0486468	0.057671	0.0203465	0.0172737	0.0300828	0.00841669	0.00323631	#N/A	#N/A	#N/A	#N/A	#N/A	#N/A	#N/A	#N/A	#N/A	#N/A	#N/A	#N/A	#N/A	#N/A	0.0056966	0.0822287	0.0645582	0.0740729	0.0258996	#N/A	#N/A	#N/A	#N/A	0.0735177	#N/A	0.225695	0.161358	0.295215	0.134302	0.919766	0.019285	0.633555	0.0622542	0.0485193	0.0309996	0.317179	0.324752	#N/A	0.0862402	0.339972	0.0482345	0.0294032	0.0274225	0.0719172	0.0294898	0.031042	#N/A	0.0293087	#N/A	0.00805839	0.0611524	0.0597116	40	ENSG00000145832	SLC25A48	protein_coding	solute carrier family 25 member 48 [Source:HGNC Symbol;Acc:HGNC:30451]
DOK5	#N/A	#N/A	5.37074	5.32705	4.11836	4.86201	0.310632	3.61043	4.26156	#N/A	0.0698206	#N/A	3.4339	4.35416	2.49703	3.83975	1.00704	4.21259	0.572288	0.322294	0.501608	3.27988	#N/A	0.149146	0.274632	#N/A	4.01035	0.686372	0.473925	0.0971198	3.27128	0.450823	2.60025	0.51761	#N/A	#N/A	#N/A	#N/A	#N/A	#N/A	#N/A	#N/A	#N/A	#N/A	#N/A	#N/A	#N/A	#N/A	#N/A	#N/A	#N/A	0.900852	3.02066	4.66762	0.563121	0.406062	0.221816	3.77666	3.96333	0.104832	0.869932	0.614123	0.333047	40	ENSG00000101134	DOK5	protein_coding	docking protein 5 [Source:HGNC Symbol;Acc:HGNC:16173]
SDK1	#N/A	#N/A	3.33636	1.535	5.78	4.50753	0.99144	0.785743	1.91234	0.676248	0.250182	#N/A	0.254611	#N/A	#N/A	#N/A	#N/A	#N/A	#N/A	#N/A	#N/A	#N/A	#N/A	#N/A	#N/A	0.174676	0.698776	0.317423	2.21398	0.148814	0.639333	#N/A	0.860864	1.13371	1.98493	0.356795	1.88119	2.06439	2.07479	2.49852	2.38307	2.81539	2.0703	1.42588	1.81963	0.713001	1.44816	1.77542	#N/A	1.53516	1.52732	1.94147	#N/A	#N/A	2.09499	#N/A	#N/A	0.994197	#N/A	#N/A	0.0852665	1.96263	0.150469	40	ENSG00000146555	SDK1	protein_coding	sidekick cell adhesion molecule 1 [Source:HGNC Symbol;Acc:HGNC:19307]
#231873	#N/A	#N/A	0.0410117	0.00366641	0.0316358	0.0240919	0.0177298	0.0140127	0.0180948	#N/A	#N/A	#N/A	0.00123177	#N/A	#N/A	#N/A	0.00202899	#N/A	0.000736673	#N/A	#N/A	#N/A	#N/A	0.00532273	#N/A	#N/A	#N/A	#N/A	0.0262421	0.014071	#N/A	0.0130758	0.017364	0.00705262	0.0889579	#N/A	0.0712816	0.0884735	0.0712866	0.0876081	0.08181	0.0610182	0.0648215	0.0201418	0.0487338	0.0356488	0.0510463	0.0655869	#N/A	0.0426501	0.0878941	0.0445628	#N/A	0.00748556	0.0447843	0.0157962	#N/A	#N/A	0.0120198	0.0170916	0.0035895	0.0361168	0.011239	40	ENSG00000231873		lncRNA	novel transcript
LINC01340	#N/A	#N/A	0.388989	0.0706557	0.0581839	0.0776184	0.0250469	0.0541005	0.0397485	0.0451393	0.012087	#N/A	0.0258249	#N/A	#N/A	#N/A	#N/A	#N/A	#N/A	#N/A	0.0800813	#N/A	#N/A	#N/A	#N/A	#N/A	#N/A	#N/A	0.0995316	#N/A	0.0756886	0.0274839	0.036481	0.0203492	1.03226	#N/A	1.28556	1.68002	1.05242	1.40762	1.34002	0.390098	1.117	0.78832	0.207152	0.0249235	1.04744	0.963487	#N/A	1.27204	1.29937	0.249055	0.0788537	0.044057	0.111048	0.05153	#N/A	0.0571221	0.0363514	#N/A	0.0114545	0.0596752	#N/A	40	ENSG00000250331	LINC01340	lncRNA	long intergenic non-protein coding RNA 1340 [Source:HGNC Symbol;Acc:HGNC:50550]
KCNA2	#N/A	#N/A	0.152384	0.0503102	0.0627162	0.0739607	0.0338884	0.032934	0.039341	0.0170966	0.00960833	#N/A	0.0251246	#N/A	0.120652	0.0669455	0.0267775	#N/A	#N/A	#N/A	#N/A	#N/A	#N/A	#N/A	#N/A	0.0147993	0.107331	0.101059	0.115381	#N/A	0.0654513	#N/A	0.0595685	0.0320563	0.156779	#N/A	0.18184	0.192183	0.176672	0.187498	0.183813	0.119084	0.201757	0.119086	0.136703	0.0852095	0.185134	0.1792	0.0484978	0.177275	0.172542	#N/A	0.0849965	0.059749	#N/A	#N/A	#N/A	#N/A	#N/A	#N/A	#N/A	0.0535748	0.0762397	40	ENSG00000177301	KCNA2	protein_coding	potassium voltage-gated channel subfamily A member 2 [Source:HGNC Symbol;Acc:HGNC:6220]
USP6NL	#N/A	#N/A	#N/A	#N/A	#N/A	#N/A	#N/A	#N/A	#N/A	0.733045	#N/A	#N/A	#N/A	1.29093	0.609583	1.8141	0.169214	0.479501	0.0910805	0.154765	0.0529577	0.134669	0.320608	0.0736427	#N/A	0.0333163	#N/A	#N/A	#N/A	0.0394952	0.662233	#N/A	0.333578	0.0674464	3.51239	#N/A	3.54597	3.67218	3.54343	3.40746	3.33427	2.85924	3.46718	2.91463	3.30685	0.43185	3.57441	3.58198	0.216422	3.65142	3.01632	0.752363	0.822275	#N/A	0.230365	0.18337	#N/A	#N/A	#N/A	0.0523502	#N/A	0.222974	0.129147	40	ENSG00000148429	USP6NL	protein_coding	USP6 N-terminal like [Source:HGNC Symbol;Acc:HGNC:16858]
RNF125	#N/A	#N/A	#N/A	#N/A	#N/A	#N/A	#N/A	#N/A	#N/A	0.849612	#N/A	#N/A	#N/A	3.9223	3.3788	3.193	2.73709	3.14584	0.742481	0.564356	0.903202	2.99989	2.90211	0.345004	#N/A	#N/A	#N/A	#N/A	#N/A	#N/A	2.63262	#N/A	2.9234	1.12899	6.80958	0.359406	6.02879	7.00311	5.43754	5.80325	8.54043	7.93081	5.79813	5.31789	4.85351	6.9963	5.21178	5.39429	2.79098	4.96164	6.89347	3.02271	2.16743	1.75212	2.01554	2.0086	0.292204	1.91701	#N/A	#N/A	1.59858	#N/A	#N/A	40	ENSG00000101695	RNF125	protein_coding	ring finger protein 125 [Source:HGNC Symbol;Acc:HGNC:21150]
RGS12	#N/A	#N/A	#N/A	#N/A	#N/A	#N/A	#N/A	#N/A	#N/A	0.859205	#N/A	#N/A	#N/A	0.891808	0.813883	1.42366	1.047	1.58487	1.08283	1.25925	1.3278	0.968121	1.01048	#N/A	1.67277	#N/A	1.4009	1.28341	#N/A	#N/A	1.07505	#N/A	1.17747	1.3604	1.1713	0.956692	0.883207	1.32856	1.15464	1.10039	1.12505	1.14559	1.20218	1.28433	1.38452	1.54586	1.22539	1.27215	#N/A	1.10911	1.22181	1.21319	#N/A	0.806796	1.02238	1.0673	#N/A	1.00282	#N/A	#N/A	#N/A	1.84985	1.60314	40	ENSG00000159788	RGS12	protein_coding	regulator of G protein signaling 12 [Source:HGNC Symbol;Acc:HGNC:9994]
CCDC88C	#N/A	#N/A	#N/A	#N/A	#N/A	#N/A	#N/A	#N/A	#N/A	0.900516	#N/A	#N/A	#N/A	5.2869	0.794079	3.10832	0.139414	0.294533	0.134539	0.16018	0.144085	0.134605	0.376712	0.0708583	#N/A	#N/A	0.543232	0.283684	#N/A	#N/A	3.43166	#N/A	0.380059	0.0801809	7.11517	0.094739	5.27446	6.31219	4.947	5.69978	8.01896	5.00187	6.26572	4.8795	5.55696	0.18492	6.45611	6.54897	#N/A	6.07673	7.86687	3.44708	1.48908	0.198483	0.184102	0.147883	#N/A	0.258027	#N/A	#N/A	0.105743	#N/A	#N/A	40	ENSG00000015133	CCDC88C	protein_coding	coiled-coil domain containing 88C [Source:HGNC Symbol;Acc:HGNC:19967]
COL25A1	#N/A	#N/A	0.607228	0.0623447	0.033625	0.0449465	0.011072	#N/A	#N/A	#N/A	0.00515935	#N/A	#N/A	0.477767	0.0469025	0.0260859	0.00424927	0.0658353	0.0334685	#N/A	0.044499	0.0222629	#N/A	0.0434985	#N/A	0.0131815	0.0587245	0.0520211	0.103431	0.0269426	0.163969	#N/A	0.0441402	0.000692399	0.519425	0.0130577	2.58973	2.9799	1.87752	0.637363	3.67366	0.947711	4.41807	#N/A	0.0962912	0.0757302	3.29886	2.57821	#N/A	3.21604	3.41634	#N/A	#N/A	#N/A	#N/A	#N/A	#N/A	#N/A	#N/A	#N/A	#N/A	0.0582361	0.0442385	40	ENSG00000188517	COL25A1	protein_coding	collagen type XXV alpha 1 chain [Source:HGNC Symbol;Acc:HGNC:18603]
EIF1B-AS1	#N/A	#N/A	0.754121	#N/A	1.10201	1.21613	0.896164	#N/A	#N/A	#N/A	#N/A	#N/A	1.00745	1.26477	1.15243	1.3672	0.970439	1.2101	1.11665	1.96243	1.75844	0.967998	#N/A	1.19336	0.974566	#N/A	1.47589	2.65356	2.5947	#N/A	1.01022	1.61115	1.13876	#N/A	0.702385	#N/A	#N/A	0.665732	0.618668	0.752987	0.727294	#N/A	#N/A	#N/A	#N/A	#N/A	#N/A	#N/A	#N/A	#N/A	0.775873	1.80138	0.935333	1.69038	3.03733	1.56832	1.44493	2.67058	1.1183	1.07483	0.999759	1.29718	2.03491	40	ENSG00000280739	EIF1B-AS1	lncRNA	EIF1B antisense RNA 1 [Source:HGNC Symbol;Acc:HGNC:44555]
EPCAM-DT	#N/A	#N/A	#N/A	#N/A	#N/A	#N/A	#N/A	#N/A	#N/A	#N/A	#N/A	#N/A	#N/A	0.244501	0.398507	0.180818	0.0698294	0.171922	0.112978	0.120966	0.107195	0.104913	0.0950775	0.0515013	#N/A	0.0204338	0.298365	#N/A	#N/A	#N/A	0.745579	#N/A	0.0773467	#N/A	4.25397	0.0421405	3.44389	4.6225	3.30032	3.71468	4.8641	0.877642	4.29557	3.49965	1.29688	0.116102	4.00129	4.11037	#N/A	3.5568	4.68625	1.71141	0.3588	0.0807153	0.142634	0.0660281	#N/A	#N/A	#N/A	0.0581028	0.048608	0.142155	0.107201	40	ENSG00000234690	EPCAM-DT	lncRNA	EPCAM divergent transcript [Source:HGNC Symbol;Acc:HGNC:52639]
CEACAM1	#N/A	#N/A	#N/A	#N/A	#N/A	#N/A	#N/A	#N/A	#N/A	#N/A	#N/A	#N/A	#N/A	2.32166	1.42255	0.950194	0.189032	0.270072	0.120613	0.135684	0.111353	0.121639	0.0822208	0.0712136	#N/A	#N/A	0.543585	0.169037	0.302775	#N/A	1.17491	#N/A	0.190878	0.0613826	5.07419	0.0717284	4.73658	5.88666	4.83154	4.71048	6.25602	0.393027	7.35045	3.91414	0.295923	0.137288	5.61849	5.52385	#N/A	5.29211	5.09104	2.2562	1.16963	#N/A	0.293348	0.108438	#N/A	#N/A	#N/A	#N/A	0.0816952	0.135152	0.109677	40	ENSG00000079385	CEACAM1	protein_coding	CEA cell adhesion molecule 1 [Source:HGNC Symbol;Acc:HGNC:1814]
NEB	2.30239	5.16805	5.26604	3.90603	4.97046	6.8776	4.12698	3.94453	2.12089	#N/A	#N/A	#N/A	3.38389	6.66779	4.93614	6.33142	4.39235	6.44611	6.14618	7.22912	6.06808	3.90389	#N/A	2.50453	4.74186	#N/A	5.04762	5.71727	5.89089	3.79713	3.79668	3.34612	1.65005	#N/A	#N/A	#N/A	#N/A	#N/A	#N/A	#N/A	#N/A	#N/A	#N/A	#N/A	#N/A	#N/A	#N/A	#N/A	#N/A	#N/A	#N/A	8.50857	3.87159	4.16134	7.81014	2.21779	5.34332	4.71405	4.29591	6.26991	#N/A	4.97381	4.63767	39	ENSG00000183091	NEB	protein_coding	nebulin [Source:HGNC Symbol;Acc:HGNC:7720]
PALLD	2.28348	3.28534	3.89689	2.53443	3.99669	5.70654	2.56328	2.00496	3.10505	#N/A	0.969775	#N/A	2.01111	2.14545	1.92289	1.50707	1.6989	1.94395	1.69847	3.79649	2.05427	2.63715	#N/A	0.974926	2.15422	#N/A	4.21038	3.90911	4.04104	#N/A	0.857767	1.09124	0.720535	#N/A	#N/A	#N/A	#N/A	#N/A	#N/A	#N/A	#N/A	#N/A	#N/A	#N/A	#N/A	#N/A	#N/A	#N/A	#N/A	#N/A	#N/A	3.76126	1.19503	1.31272	4.53952	2.41207	3.54755	4.15142	2.23305	1.98044	#N/A	4.36387	5.04939	39	ENSG00000129116	PALLD	protein_coding	palladin, cytoskeletal associated protein [Source:HGNC Symbol;Acc:HGNC:17068]
PDE4D	1.83912	2.72549	3.49372	1.22322	3.3148	5.66252	3.92951	2.23001	2.18899	#N/A	1.56458	#N/A	2.35489	3.80883	3.3992	3.77289	2.53436	3.62163	3.26864	4.74932	3.74827	3.30308	#N/A	2.7559	3.37187	#N/A	#N/A	1.28107	1.87248	1.71524	2.62331	2.41397	1.64305	#N/A	#N/A	#N/A	#N/A	#N/A	#N/A	#N/A	#N/A	#N/A	#N/A	#N/A	#N/A	#N/A	#N/A	#N/A	#N/A	#N/A	#N/A	8.81247	3.35882	3.51514	8.67361	3.98397	6.2022	6.17244	4.09935	6.3462	#N/A	3.26367	3.22273	39	ENSG00000113448	PDE4D	protein_coding	phosphodiesterase 4D [Source:HGNC Symbol;Acc:HGNC:8783]
GIMAP1	0.0424444	#N/A	#N/A	#N/A	#N/A	#N/A	#N/A	#N/A	#N/A	#N/A	#N/A	#N/A	#N/A	0.167387	0.110442	0.119273	0.0531477	0.115516	0.0799353	0.0879841	0.0788286	0.0818385	0.0356473	0.034167	#N/A	#N/A	#N/A	#N/A	#N/A	#N/A	0.0896576	#N/A	0.0511812	0.0234594	0.19602	0.0362449	0.195532	0.199547	0.177225	0.197571	0.219355	0.135878	0.215091	0.144935	0.136442	0.0853721	0.203577	0.194109	0.0635262	0.169295	0.187615	0.363423	0.0586518	0.0230377	0.0873563	0.0400493	#N/A	0.0481778	#N/A	#N/A	0.0146214	#N/A	#N/A	39	ENSG00000213203	GIMAP1	protein_coding	GTPase, IMAP family member 1 [Source:HGNC Symbol;Acc:HGNC:23237]
KCNMA1	1.70372	2.56281	5.83586	4.4106	5.54511	5.57367	3.7391	3.5461	2.96253	#N/A	1.5763	#N/A	2.05262	6.84473	5.34615	6.36045	3.10706	5.82074	3.8499	7.62273	6.78963	3.13115	0.604791	3.77513	3.1038	#N/A	0.633253	1.5339	2.07555	#N/A	2.8492	1.44406	1.71995	#N/A	#N/A	#N/A	#N/A	#N/A	#N/A	#N/A	#N/A	#N/A	#N/A	#N/A	#N/A	#N/A	#N/A	#N/A	#N/A	#N/A	#N/A	5.06686	#N/A	2.48595	5.56503	2.80661	0.923511	4.26403	1.6186	3.34255	#N/A	2.6976	2.93816	39	ENSG00000156113	KCNMA1	protein_coding	potassium calcium-activated channel subfamily M alpha 1 [Source:HGNC Symbol;Acc:HGNC:6284]
FRAS1	1.8119	0.203373	1.10932	0.381662	0.462806	1.42441	0.759838	2.78235	1.17939	#N/A	#N/A	#N/A	1.05468	5.31183	3.62115	5.18221	1.24325	5.75417	1.13469	0.348598	0.161855	4.37888	0.567758	0.277572	0.757176	#N/A	3.34037	0.921226	1.79708	#N/A	0.492777	0.412618	0.464358	#N/A	#N/A	#N/A	#N/A	#N/A	#N/A	#N/A	#N/A	#N/A	#N/A	#N/A	#N/A	#N/A	#N/A	#N/A	#N/A	#N/A	#N/A	1.42871	0.450041	2.69413	2.2794	0.699218	0.529641	2.81377	1.16619	0.292601	#N/A	2.97723	0.909653	39	ENSG00000138759	FRAS1	protein_coding	Fraser extracellular matrix complex subunit 1 [Source:HGNC Symbol;Acc:HGNC:19185]
BICD1	2.2029	#N/A	#N/A	#N/A	#N/A	#N/A	#N/A	#N/A	#N/A	0.776869	#N/A	#N/A	#N/A	#N/A	#N/A	0.579963	0.561474	0.850962	#N/A	0.703773	0.865055	#N/A	0.815655	#N/A	#N/A	1.49654	1.7339	1.13329	1.10535	2.66759	#N/A	#N/A	0.812335	0.726987	1.09919	1.67308	2.29042	1.97168	3.37453	1.94079	1.87245	#N/A	4.32118	2.96474	3.79371	2.09229	3.98117	3.20086	#N/A	5.2299	#N/A	0.867122	0.829817	#N/A	1.36428	1.79259	0.957431	0.809372	#N/A	2.13464	1.33012	1.21494	2.11049	39	ENSG00000151746	BICD1	protein_coding	BICD cargo adaptor 1 [Source:HGNC Symbol;Acc:HGNC:1049]
ASB15	1.58743	0.102027	6.99517	4.68137	5.08504	4.13492	0.543047	3.82178	0.305006	#N/A	0.0682361	#N/A	3.19304	8.08177	6.04373	0.297374	4.15759	0.280014	0.21978	0.242689	0.287277	0.529463	#N/A	0.174866	0.285069	#N/A	4.82735	1.03124	0.637956	#N/A	3.58431	0.170193	1.9941	#N/A	#N/A	#N/A	#N/A	#N/A	#N/A	#N/A	#N/A	#N/A	#N/A	#N/A	#N/A	#N/A	#N/A	#N/A	#N/A	#N/A	#N/A	0.464463	4.70221	4.29281	0.600613	0.3348	0.281492	0.511608	0.0985077	0.123081	#N/A	0.475524	0.253618	39	ENSG00000146809	ASB15	protein_coding	ankyrin repeat and SOCS box containing 15 [Source:HGNC Symbol;Acc:HGNC:19767]
MYO18B	1.35901	4.05294	7.19891	5.30661	6.17397	6.14325	4.72017	4.13931	3.94996	#N/A	1.72254	#N/A	3.5159	6.16378	5.0443	5.40226	3.86465	5.58322	5.93397	6.06228	5.15099	4.4761	0.657394	3.56422	7.02554	#N/A	6.306	5.91608	6.11748	1.54589	#N/A	#N/A	#N/A	#N/A	#N/A	#N/A	#N/A	#N/A	#N/A	#N/A	#N/A	#N/A	#N/A	#N/A	#N/A	#N/A	#N/A	#N/A	#N/A	#N/A	#N/A	8.9612	4.54422	4.02228	8.05348	3.95539	8.26369	6.20867	4.72497	4.92184	0.693596	5.46867	5.199	39	ENSG00000133454	MYO18B	protein_coding	myosin XVIIIB [Source:HGNC Symbol;Acc:HGNC:18150]
COBL	0.873657	0.114576	6.15315	3.97458	4.50799	4.36666	0.562823	3.38251	0.280192	#N/A	0.0705567	#N/A	0.730791	7.28024	0.391524	0.237329	3.28347	0.190218	0.204854	0.150072	0.204604	0.288893	#N/A	0.150863	0.134407	#N/A	0.521247	0.821592	0.492695	#N/A	4.53257	0.194258	3.01708	#N/A	#N/A	#N/A	#N/A	#N/A	#N/A	#N/A	#N/A	#N/A	#N/A	#N/A	#N/A	#N/A	#N/A	#N/A	#N/A	#N/A	#N/A	0.284085	3.80882	3.20389	0.336875	0.0807556	0.276572	0.147181	0.0840126	0.0896351	#N/A	0.362224	0.205675	39	ENSG00000106078	COBL	protein_coding	cordon-bleu WH2 repeat protein [Source:HGNC Symbol;Acc:HGNC:22199]
PCNT	1.67825	1.35228	5.06145	2.99471	4.085	4.64866	2.93575	2.64463	3.21718	#N/A	1.43697	#N/A	2.56183	5.27019	3.87138	4.52123	3.67925	6.55732	4.57028	7.41395	4.43792	4.19456	#N/A	1.65314	5.08303	#N/A	2.98712	3.202	4.08894	#N/A	2.59036	1.25162	1.62222	#N/A	#N/A	#N/A	#N/A	#N/A	#N/A	#N/A	#N/A	#N/A	#N/A	#N/A	#N/A	#N/A	#N/A	#N/A	#N/A	#N/A	#N/A	6.62951	3.15584	3.56789	9.30215	3.48751	4.68391	5.6715	3.97218	3.43201	#N/A	1.50554	1.27962	39	ENSG00000160299	PCNT	protein_coding	pericentrin [Source:HGNC Symbol;Acc:HGNC:16068]
PLAT	0.0341139	#N/A	0.657164	#N/A	0.0588203	#N/A	#N/A	#N/A	#N/A	0.173699	#N/A	#N/A	#N/A	0.736294	0.394644	0.247874	0.0352191	0.100301	0.0769905	0.111207	0.0592723	#N/A	0.143073	0.0236981	#N/A	#N/A	0.0909566	0.0556767	0.0748543	#N/A	0.429446	#N/A	0.0559528	0.0243723	3.30442	#N/A	3.06746	2.87382	3.51324	3.0982	2.9928	1.11089	3.06638	2.15189	0.582484	0.0622383	2.50294	2.79884	#N/A	3.06933	3.89638	0.54365	0.434545	#N/A	#N/A	0.00951975	#N/A	#N/A	#N/A	#N/A	#N/A	0.0552894	#N/A	39	ENSG00000104368	PLAT	protein_coding	plasminogen activator, tissue type [Source:HGNC Symbol;Acc:HGNC:9051]
DISP1	1.93222	0.619208	#N/A	0.828584	#N/A	#N/A	#N/A	#N/A	#N/A	#N/A	#N/A	#N/A	#N/A	1.78675	1.04599	1.77675	#N/A	1.95158	2.19705	2.60573	2.31492	2.41161	1.84894	2.846	#N/A	#N/A	#N/A	#N/A	#N/A	#N/A	0.768274	#N/A	0.904117	#N/A	1.94786	1.09275	1.86324	1.887	1.4841	1.87806	1.9358	1.92086	1.26268	1.39793	1.4803	1.40256	1.15243	1.38865	1.05507	1.20621	2.0599	0.695523	#N/A	0.938128	1.23846	#N/A	#N/A	0.947744	#N/A	#N/A	1.01842	1.46096	1.09401	39	ENSG00000154309	DISP1	protein_coding	dispatched RND transporter family member 1 [Source:HGNC Symbol;Acc:HGNC:19711]
IL34	0.0498704	0.0223065	2.47854	0.0587135	0.0633093	0.0643032	0.0525752	0.347447	#N/A	2.71192	0.0109538	#N/A	#N/A	#N/A	0.702238	#N/A	0.0307327	#N/A	#N/A	#N/A	#N/A	#N/A	#N/A	#N/A	#N/A	0.0139478	0.133789	0.0844641	0.118799	0.0307732	1.33031	0.03908	0.0727364	0.0276935	0.514641	0.0304531	1.00597	0.449372	4.44141	0.776723	6.43412	0.394395	5.87766	4.51601	0.149178	0.0946912	5.59996	1.20646	#N/A	6.01176	1.95396	#N/A	#N/A	#N/A	#N/A	#N/A	#N/A	#N/A	#N/A	#N/A	#N/A	0.0882741	0.101609	39	ENSG00000157368	IL34	protein_coding	interleukin 34 [Source:HGNC Symbol;Acc:HGNC:28529]
SEL1L3	0.0521307	#N/A	#N/A	#N/A	#N/A	#N/A	#N/A	#N/A	#N/A	#N/A	#N/A	#N/A	#N/A	3.75583	1.89546	1.17778	0.121499	0.16902	0.106188	0.144521	0.156611	0.136843	0.309434	0.0513984	#N/A	#N/A	#N/A	#N/A	#N/A	#N/A	3.45441	#N/A	0.157237	0.0789898	0.303955	0.0725172	6.5004	6.77436	5.85813	6.6165	9.15689	0.207981	7.73168	0.600611	0.204308	0.168073	6.39421	0.373357	0.273638	6.35065	6.60658	3.1483	2.09968	0.177411	0.163772	0.130309	#N/A	0.198526	#N/A	#N/A	0.105404	#N/A	#N/A	39	ENSG00000091490	SEL1L3	protein_coding	SEL1L family member 3 [Source:HGNC Symbol;Acc:HGNC:29108]
FREM2	0.171185	0.0538928	6.63555	0.548733	0.248106	0.245182	0.12601	1.18823	0.0949944	#N/A	0.0282762	#N/A	0.674393	0.443543	4.0967	0.450226	0.31102	0.301131	0.139408	0.156969	0.136346	0.175499	#N/A	0.0717588	0.102435	#N/A	0.331647	0.200852	0.237215	#N/A	3.69706	0.0533642	0.474267	#N/A	#N/A	#N/A	#N/A	#N/A	#N/A	#N/A	#N/A	#N/A	#N/A	#N/A	#N/A	#N/A	#N/A	#N/A	#N/A	#N/A	#N/A	0.461866	3.67904	0.21024	0.204448	0.109111	0.116242	0.172635	0.132534	0.075946	#N/A	0.190235	0.116607	39	ENSG00000150893	FREM2	protein_coding	FRAS1 related extracellular matrix 2 [Source:HGNC Symbol;Acc:HGNC:25396]
ERBB4	1.24552	4.55718	6.28282	3.72657	6.7112	6.39855	4.80559	3.96096	3.52624	#N/A	#N/A	#N/A	1.94823	3.59865	3.71363	3.00902	3.16072	3.36446	2.99808	3.66598	3.41089	4.04979	#N/A	1.85519	2.63598	#N/A	4.90064	5.15571	4.93197	1.94736	1.49575	2.04581	1.06958	#N/A	#N/A	#N/A	#N/A	#N/A	#N/A	#N/A	#N/A	#N/A	#N/A	#N/A	#N/A	#N/A	#N/A	#N/A	#N/A	#N/A	#N/A	6.88741	0.650949	3.31845	6.52366	4.03479	2.39689	4.38775	3.17687	2.88387	#N/A	4.47617	6.92141	39	ENSG00000178568	ERBB4	protein_coding	erb-b2 receptor tyrosine kinase 4 [Source:HGNC Symbol;Acc:HGNC:3432]
GDNF-AS1	0.0401169	0.0388707	0.176705	0.0727825	0.0847951	0.0780679	0.0366676	0.109798	#N/A	#N/A	0.0129245	#N/A	0.0414244	0.216986	0.134351	0.116199	0.06986	0.135922	0.069907	0.0945015	0.0839265	0.0868043	#N/A	0.0409499	0.0634717	#N/A	0.140801	0.119327	0.13698	#N/A	0.0923536	0.0107849	0.0532062	0.024699	#N/A	#N/A	#N/A	#N/A	#N/A	#N/A	#N/A	#N/A	#N/A	#N/A	#N/A	#N/A	#N/A	#N/A	#N/A	#N/A	#N/A	0.207969	0.0864212	0.0755411	0.132383	0.0616632	0.0704432	0.0785191	0.0610383	0.041564	#N/A	0.113631	0.0975887	39	ENSG00000248587	GDNF-AS1	lncRNA	GDNF antisense RNA 1 [Source:HGNC Symbol;Acc:HGNC:43592]
TNNI2#130598	1.11153	0.0683055	0.78148	2.65955	0.388027	0.431656	0.140457	2.93001	#N/A	#N/A	#N/A	#N/A	2.10583	0.877477	2.01443	0.783166	0.115456	0.729673	0.120476	0.191648	0.209662	#N/A	#N/A	0.130866	0.201201	#N/A	0.283445	0.218495	0.445674	#N/A	2.18726	0.084345	#N/A	#N/A	0.869815	#N/A	#N/A	#N/A	#N/A	#N/A	2.61947	4.07698	#N/A	#N/A	#N/A	#N/A	#N/A	#N/A	0.8791	#N/A	0.885036	5.63564	1.96971	1.77733	0.391451	0.0650614	0.223194	#N/A	0.534586	0.0615091	#N/A	0.222407	0.154973	39	ENSG00000130598	TNNI2	protein_coding	troponin I2, fast skeletal type [Source:HGNC Symbol;Acc:HGNC:11946]
ESAM	0.121692	#N/A	#N/A	#N/A	#N/A	#N/A	#N/A	#N/A	#N/A	0.981547	#N/A	#N/A	#N/A	0.449774	4.47931	4.72891	0.436347	0.290584	0.14499	0.183998	0.179203	0.213264	3.41257	0.119342	#N/A	0.0322983	2.91837	0.736185	0.235234	#N/A	4.64042	#N/A	0.418365	0.147497	8.55846	0.10691	7.68763	0.353479	6.23615	8.35044	10.8039	0.314138	11.3144	6.77224	0.243081	0.317274	9.42699	0.344549	0.323381	8.56938	0.356575	#N/A	#N/A	#N/A	#N/A	#N/A	#N/A	#N/A	#N/A	#N/A	#N/A	0.722654	0.163945	39	ENSG00000149564	ESAM	protein_coding	endothelial cell adhesion molecule [Source:HGNC Symbol;Acc:HGNC:17474]
JPH1	1.33783	1.41129	7.18387	4.99337	5.14657	5.52326	3.91137	4.15002	4.87387	#N/A	1.20155	#N/A	3.33282	7.61277	5.96902	6.45875	5.53543	6.76065	6.6189	7.34399	8.04904	8.00187	#N/A	3.00938	8.18666	#N/A	4.43758	3.8118	4.44667	#N/A	3.61008	3.43894	2.50302	#N/A	#N/A	#N/A	#N/A	#N/A	#N/A	#N/A	#N/A	#N/A	#N/A	#N/A	#N/A	#N/A	#N/A	#N/A	#N/A	#N/A	#N/A	10.5972	3.74117	4.25616	6.43598	3.68927	6.5805	7.01098	5.07067	6.21621	#N/A	3.12692	2.90122	39	ENSG00000104369	JPH1	protein_coding	junctophilin 1 [Source:HGNC Symbol;Acc:HGNC:14201]
SLIT2	0.496949	0.507623	5.87008	3.63873	5.58787	6.17233	5.43199	2.88792	1.23123	0.82308	0.259615	#N/A	0.488172	#N/A	#N/A	#N/A	#N/A	#N/A	#N/A	#N/A	#N/A	#N/A	#N/A	#N/A	#N/A	#N/A	5.5324	4.53302	5.0513	0.151178	2.13802	2.94769	1.79088	1.05363	1.67029	#N/A	1.37002	2.10619	#N/A	2.17843	3.26277	3.74189	#N/A	#N/A	#N/A	0.612483	#N/A	1.04164	#N/A	#N/A	3.28177	1.83343	2.10247	1.92932	2.4088	1.13415	0.906014	#N/A	1.89119	#N/A	1.16846	4.35817	3.35557	39	ENSG00000145147	SLIT2	protein_coding	slit guidance ligand 2 [Source:HGNC Symbol;Acc:HGNC:11086]
MYOM2#036448	0.524858	0.160062	7.72423	5.46096	5.04271	4.91224	3.62059	3.98604	0.385835	#N/A	0.0841962	#N/A	2.87969	8.2664	4.93153	0.320071	4.9255	5.33321	0.37741	0.368921	0.442989	2.3184	#N/A	0.282265	0.304583	#N/A	4.84311	0.741801	3.54634	#N/A	3.99126	0.199777	3.07494	#N/A	#N/A	#N/A	#N/A	#N/A	#N/A	#N/A	#N/A	#N/A	#N/A	#N/A	#N/A	#N/A	#N/A	#N/A	#N/A	#N/A	#N/A	0.517039	4.81762	4.7658	5.40301	0.385999	0.306867	4.86624	4.84737	0.159052	#N/A	3.1436	0.57335	39	ENSG00000036448	MYOM2	protein_coding	myomesin 2 [Source:HGNC Symbol;Acc:HGNC:7614]
RFX3	1.17416	#N/A	#N/A	#N/A	#N/A	#N/A	#N/A	#N/A	#N/A	#N/A	1.03486	#N/A	#N/A	1.14208	1.16018	1.1528	1.0025	1.32997	0.975869	1.1698	1.28946	1.04622	0.52321	1.53165	0.72397	#N/A	#N/A	0.998305	1.04242	#N/A	#N/A	1.00846	#N/A	#N/A	0.706196	#N/A	0.717012	0.757084	0.815239	0.995013	0.920327	0.82759	0.832158	#N/A	0.565066	0.687158	0.535284	0.733728	#N/A	0.726147	0.979421	0.69004	0.774916	1.00458	1.14524	0.652667	2.80567	0.822021	#N/A	#N/A	0.815679	#N/A	#N/A	39	ENSG00000080298	RFX3	protein_coding	regulatory factor X3 [Source:HGNC Symbol;Acc:HGNC:9984]
KLF2	0.18876	#N/A	#N/A	#N/A	#N/A	#N/A	#N/A	#N/A	#N/A	1.01899	#N/A	#N/A	#N/A	2.58079	0.973832	1.38589	#N/A	2.26991	0.364495	0.34229	0.729989	1.67197	1.50715	0.245794	#N/A	0.11643	#N/A	1.10859	#N/A	#N/A	2.48874	#N/A	2.25342	1.20579	0.374787	6.34332	8.94469	0.379248	7.12611	8.74248	12.4589	0.361762	10.1966	8.50569	0.377613	0.16744	9.64454	9.20582	2.76886	9.26481	9.10311	2.23918	#N/A	#N/A	0.726499	1.77255	#N/A	1.38862	#N/A	#N/A	0.402944	#N/A	#N/A	39	ENSG00000127528	KLF2	protein_coding	Kruppel like factor 2 [Source:HGNC Symbol;Acc:HGNC:6347]
COX6A2	0.0245599	#N/A	0.121924	0.047542	0.0477114	0.0560104	0.0276998	0.0410566	#N/A	#N/A	0.00951299	#N/A	0.0269335	0.103898	0.0612069	0.0682063	0.0301852	0.0714629	0.0363402	#N/A	0.0391188	#N/A	#N/A	#N/A	0.0312453	#N/A	0.0808312	0.0632838	0.0722431	#N/A	#N/A	#N/A	#N/A	#N/A	0.0660424	#N/A	#N/A	0.0500566	#N/A	#N/A	#N/A	0.0475871	0.090281	#N/A	0.0545374	0.0285191	0.0607443	0.0905382	0.0447219	0.0446102	#N/A	0.123556	0.0358625	0.0328704	0.0697443	0.0372075	#N/A	#N/A	0.0283501	0.0192172	#N/A	0.0599885	0.0393983	39	ENSG00000156885	COX6A2	protein_coding	cytochrome c oxidase subunit 6A2 [Source:HGNC Symbol;Acc:HGNC:2279]
CMYA5	1.22326	6.01261	6.55526	4.86002	5.48734	7.1553	5.15194	3.74057	2.86578	#N/A	#N/A	#N/A	3.20827	6.32926	5.07012	5.21183	4.47963	6.07724	3.82404	5.1086	5.32597	3.63019	#N/A	1.78203	6.01974	#N/A	4.70385	4.62226	6.02969	4.29711	3.60399	2.88878	1.98293	#N/A	#N/A	#N/A	#N/A	#N/A	#N/A	#N/A	#N/A	#N/A	#N/A	#N/A	#N/A	#N/A	#N/A	#N/A	#N/A	#N/A	#N/A	9.31388	4.50255	4.71514	7.76901	4.99585	6.92929	7.03559	5.08012	5.01812	#N/A	3.85092	4.78023	39	ENSG00000164309	CMYA5	protein_coding	cardiomyopathy associated 5 [Source:HGNC Symbol;Acc:HGNC:14305]
ANKRD23	0.49329	0.159973	7.7673	4.13774	4.43934	5.86549	4.23777	3.20336	0.578317	#N/A	0.132701	#N/A	2.90209	4.50263	3.62533	5.49091	5.22476	4.42197	0.544914	0.543822	0.752677	4.4645	#N/A	0.293514	2.75492	#N/A	4.26141	4.81236	0.810696	#N/A	1.63851	0.400825	1.69792	#N/A	#N/A	#N/A	#N/A	#N/A	#N/A	#N/A	#N/A	#N/A	#N/A	#N/A	#N/A	#N/A	#N/A	#N/A	#N/A	#N/A	#N/A	8.70072	3.46439	3.00287	5.38175	0.723737	0.395899	3.92211	5.51169	0.211013	#N/A	2.76317	0.66209	39	ENSG00000163126	ANKRD23	protein_coding	ankyrin repeat domain 23 [Source:HGNC Symbol;Acc:HGNC:24470]
GIMAP5	0.0606245	#N/A	#N/A	#N/A	#N/A	#N/A	#N/A	#N/A	#N/A	#N/A	#N/A	#N/A	#N/A	0.290251	0.18423	0.174455	0.0936995	0.1733	0.0911767	0.114483	0.105543	0.108701	0.0534288	0.049798	#N/A	#N/A	#N/A	#N/A	#N/A	#N/A	0.258233	#N/A	0.0782475	0.0400398	0.309952	0.0479358	0.299859	0.31694	0.31093	0.291943	0.353417	0.204003	0.331938	0.230165	0.212113	0.130198	0.430577	0.311344	0.112645	0.31088	0.301177	0.651746	0.369979	0.0704206	0.11159	0.0319391	#N/A	0.0924987	#N/A	#N/A	0.0290337	#N/A	#N/A	39	ENSG00000196329	GIMAP5	protein_coding	GTPase, IMAP family member 5 [Source:HGNC Symbol;Acc:HGNC:18005]
TMEM38B	0.990445	3.96188	6.83181	4.42896	5.4479	6.17488	4.47578	3.68591	4.45355	#N/A	2.01022	#N/A	3.31643	8.69185	4.58459	8.76939	4.03899	7.34527	7.67573	6.24134	6.13932	6.82706	#N/A	4.59074	6.10937	#N/A	4.0557	4.00534	4.5625	#N/A	3.60008	4.6298	1.95437	#N/A	#N/A	#N/A	#N/A	#N/A	#N/A	#N/A	#N/A	#N/A	#N/A	#N/A	#N/A	#N/A	#N/A	#N/A	#N/A	#N/A	#N/A	7.60627	2.86402	3.64791	7.74319	3.89803	5.95037	6.25647	5.01358	3.68172	#N/A	3.67831	2.26388	39	ENSG00000095209	TMEM38B	protein_coding	transmembrane protein 38B [Source:HGNC Symbol;Acc:HGNC:25535]
SLC29A2	0.428736	0.146832	6.60329	2.99141	3.87821	4.76387	3.85306	3.2958	2.45571	#N/A	0.159906	#N/A	2.95114	7.98888	5.39871	6.21989	4.73707	7.44471	0.820779	0.540662	0.697762	5.03944	#N/A	0.340875	0.710082	#N/A	4.33499	3.4811	4.11977	#N/A	3.83008	0.29456	2.93717	#N/A	#N/A	#N/A	#N/A	#N/A	#N/A	#N/A	#N/A	#N/A	#N/A	#N/A	#N/A	#N/A	#N/A	#N/A	#N/A	#N/A	#N/A	8.26683	4.42999	4.02789	6.1717	4.43847	0.399374	4.47154	5.14696	0.21689	#N/A	2.65695	0.492197	39	ENSG00000174669	SLC29A2	protein_coding	solute carrier family 29 member 2 [Source:HGNC Symbol;Acc:HGNC:11004]
LMO7	1.36703	2.27729	7.45581	3.7009	5.1136	6.07392	4.40337	3.88713	3.62399	#N/A	2.26092	#N/A	3.3998	5.99027	3.91574	5.23452	#N/A	4.48725	6.19994	6.41028	5.13039	4.46004	#N/A	3.02607	3.53742	#N/A	4.22851	4.75343	5.64097	0.588224	2.64452	1.42215	1.64178	#N/A	#N/A	#N/A	#N/A	#N/A	#N/A	#N/A	#N/A	#N/A	#N/A	#N/A	#N/A	#N/A	#N/A	#N/A	#N/A	#N/A	#N/A	6.97035	3.54977	3.66647	6.6834	4.76256	5.94181	8.05199	4.49734	5.4777	#N/A	4.14365	4.1272	39	ENSG00000136153	LMO7	protein_coding	LIM domain 7 [Source:HGNC Symbol;Acc:HGNC:6646]
SLC16A10	1.0823	1.50909	6.60143	4.19692	4.9784	5.3814	4.30672	4.71724	4.10408	#N/A	0.92348	#N/A	3.37164	7.88995	5.65737	6.54439	2.7522	5.18641	4.23888	6.80331	8.05248	4.89557	#N/A	7.00134	8.34123	#N/A	3.38948	3.6602	4.54908	#N/A	2.32872	1.94753	1.88114	#N/A	#N/A	#N/A	#N/A	#N/A	#N/A	#N/A	#N/A	#N/A	#N/A	#N/A	#N/A	#N/A	#N/A	#N/A	#N/A	#N/A	#N/A	8.22603	4.08184	3.5413	9.01316	3.27166	4.89616	6.49875	4.65721	6.11137	#N/A	2.90459	3.22381	39	ENSG00000112394	SLC16A10	protein_coding	solute carrier family 16 member 10 [Source:HGNC Symbol;Acc:HGNC:17027]
DTNA	1.09241	5.09586	3.77489	4.11922	3.8632	5.30651	3.66988	3.20068	3.29341	#N/A	2.03811	#N/A	2.63521	6.17249	4.92721	5.64602	3.43861	7.17918	5.26603	5.493	5.293	5.112	0.48048	4.53877	4.03366	#N/A	#N/A	#N/A	0.659682	1.48374	1.23171	0.728125	0.829869	#N/A	#N/A	#N/A	#N/A	#N/A	#N/A	#N/A	#N/A	#N/A	#N/A	#N/A	#N/A	#N/A	#N/A	#N/A	#N/A	#N/A	#N/A	6.70397	1.50035	2.12288	7.80221	3.60573	3.56675	6.00475	3.35752	5.07452	#N/A	3.35505	3.3614	39	ENSG00000134769	DTNA	protein_coding	dystrobrevin alpha [Source:HGNC Symbol;Acc:HGNC:3057]
ASB5	1.24217	4.15157	6.97616	4.61939	5.39093	5.96562	4.59463	3.89019	4.11741	#N/A	#N/A	#N/A	3.92233	6.82658	5.04156	6.87773	4.58515	6.14279	3.63097	4.6449	5.52453	4.66962	#N/A	4.29164	5.08054	#N/A	5.30591	6.70812	5.74372	0.463822	1.40717	1.96797	0.803078	#N/A	#N/A	#N/A	#N/A	#N/A	#N/A	#N/A	#N/A	#N/A	#N/A	#N/A	#N/A	#N/A	#N/A	#N/A	#N/A	#N/A	#N/A	8.2823	4.65691	5.11434	8.86007	6.03384	6.74782	6.97151	4.85854	6.14371	#N/A	4.99394	5.0843	39	ENSG00000164122	ASB5	protein_coding	ankyrin repeat and SOCS box containing 5 [Source:HGNC Symbol;Acc:HGNC:17180]
MLIP-AS1	0.312783	0.0610295	5.57346	2.90168	0.620743	0.513178	0.213955	2.62231	0.18197	#N/A	0.0767014	#N/A	2.00734	2.90619	3.25333	5.00362	0.454134	1.49285	0.349792	0.176549	0.307781	0.259023	#N/A	0.152572	0.148947	#N/A	2.84595	0.255461	0.458338	#N/A	1.15522	0.191225	0.825489	#N/A	#N/A	#N/A	#N/A	#N/A	#N/A	#N/A	#N/A	#N/A	#N/A	#N/A	#N/A	#N/A	#N/A	#N/A	#N/A	#N/A	#N/A	6.09181	2.98849	0.604951	0.24893	0.13881	0.150379	0.306314	0.270223	0.0732556	#N/A	0.4157	0.126916	39	ENSG00000235050	MLIP-AS1	lncRNA	MLIP antisense RNA 1 [Source:HGNC Symbol;Acc:HGNC:40963]
MACROD1	0.759521	0.207803	5.42165	4.16644	5.36986	5.89639	4.03956	3.07887	0.557577	#N/A	0.176802	#N/A	2.41805	5.67694	5.06888	6.76053	3.63201	6.12508	3.12431	0.797634	3.70856	4.39603	#N/A	0.412595	4.99239	#N/A	4.90922	5.45692	6.22902	0.0938401	1.57724	#N/A	0.739182	#N/A	#N/A	#N/A	#N/A	#N/A	#N/A	#N/A	#N/A	#N/A	#N/A	#N/A	#N/A	#N/A	#N/A	#N/A	#N/A	#N/A	#N/A	10.707	3.79254	5.66423	6.60722	3.30453	0.38109	5.67988	4.52279	0.231218	#N/A	3.19842	0.990218	39	ENSG00000133315	MACROD1	protein_coding	mono-ADP ribosylhydrolase 1 [Source:HGNC Symbol;Acc:HGNC:29598]
KCNN2	1.20384	0.381172	5.30665	3.6339	4.61629	5.7358	4.6621	2.96592	2.96142	#N/A	#N/A	#N/A	3.23799	10.0589	6.77016	7.41051	4.36098	7.1572	7.23493	5.42269	7.06982	4.61176	0.875845	1.82752	7.67903	#N/A	5.79407	4.89697	7.57949	#N/A	4.23493	3.22926	2.69216	#N/A	#N/A	#N/A	#N/A	#N/A	#N/A	#N/A	#N/A	#N/A	#N/A	#N/A	#N/A	#N/A	#N/A	#N/A	#N/A	#N/A	#N/A	8.10179	3.89355	3.82395	8.11277	7.09059	5.24446	5.22253	4.98682	4.25118	#N/A	1.43254	3.70486	39	ENSG00000080709	KCNN2	protein_coding	potassium calcium-activated channel subfamily N member 2 [Source:HGNC Symbol;Acc:HGNC:6291]
ABTB2	0.978305	5.18252	5.58333	4.2747	5.79285	5.97389	4.62658	3.34021	3.67226	#N/A	2.08655	#N/A	1.88164	2.55694	2.86582	1.52667	1.51229	2.48145	1.55739	3.65992	2.59806	2.07196	#N/A	1.99902	2.68705	#N/A	4.44507	5.6527	4.95608	#N/A	1.05955	#N/A	0.692755	#N/A	#N/A	#N/A	#N/A	#N/A	#N/A	#N/A	#N/A	#N/A	#N/A	#N/A	#N/A	#N/A	#N/A	#N/A	0.998826	#N/A	#N/A	5.31163	2.1942	1.29112	6.32443	5.32972	5.21467	6.22792	3.78337	3.48158	#N/A	5.90043	3.5036	39	ENSG00000166016	ABTB2	protein_coding	ankyrin repeat and BTB domain containing 2 [Source:HGNC Symbol;Acc:HGNC:23842]
PRKCA	1.04992	0.420491	1.41728	1.89994	1.10577	2.26231	2.26573	1.81713	1.50014	0.134623	0.779939	#N/A	#N/A	2.61421	1.06439	1.42688	#N/A	3.4344	2.45529	2.25475	2.33657	2.14692	0.51758	3.17972	0.732104	#N/A	0.811063	#N/A	#N/A	#N/A	2.4139	3.07131	2.19475	1.4171	#N/A	#N/A	#N/A	#N/A	0.477658	#N/A	#N/A	0.309079	0.534474	0.325322	0.558192	#N/A	#N/A	0.341359	0.882294	0.596681	#N/A	#N/A	0.267984	#N/A	0.475143	0.330609	#N/A	#N/A	#N/A	#N/A	#N/A	#N/A	0.803483	39	ENSG00000154229	PRKCA	protein_coding	protein kinase C alpha [Source:HGNC Symbol;Acc:HGNC:9393]
SPTB	0.477132	0.128877	7.02279	4.8121	4.66003	5.37307	3.22603	3.2835	0.627199	#N/A	0.145123	#N/A	2.42925	8.2328	6.62153	0.73767	4.54677	0.336976	3.72548	0.438477	0.575703	2.87867	#N/A	0.293319	0.385792	#N/A	2.77576	2.10711	4.34169	#N/A	4.27614	0.306267	2.2058	#N/A	#N/A	#N/A	#N/A	#N/A	#N/A	#N/A	#N/A	#N/A	#N/A	#N/A	#N/A	#N/A	#N/A	#N/A	#N/A	#N/A	#N/A	7.05262	1.2944	3.71475	6.00337	0.529208	0.464439	3.61078	4.35021	0.200835	#N/A	0.894199	0.368264	39	ENSG00000070182	SPTB	protein_coding	spectrin beta, erythrocytic [Source:HGNC Symbol;Acc:HGNC:11274]
SHROOM3	0.0238328	#N/A	0.973156	0.052768	0.0735997	0.0921731	0.0296107	0.0766087	#N/A	0.0674644	0.0140301	#N/A	0.0209722	0.722882	0.0369566	#N/A	#N/A	#N/A	#N/A	#N/A	#N/A	#N/A	#N/A	#N/A	0.0284781	0.0103323	0.0841981	0.0906646	0.110136	#N/A	0.70506	#N/A	0.0484849	0.0315764	2.92307	#N/A	3.05059	3.48939	4.25511	3.48014	3.75226	0.656881	4.44997	0.163356	0.199855	0.0678862	3.46419	3.84158	#N/A	0.259298	3.44377	0.685582	#N/A	#N/A	0.0241279	#N/A	#N/A	#N/A	#N/A	#N/A	#N/A	0.0652599	0.0969276	39	ENSG00000138771	SHROOM3	protein_coding	shroom family member 3 [Source:HGNC Symbol;Acc:HGNC:30422]
HIF3A	0.525651	0.454351	#N/A	#N/A	#N/A	#N/A	#N/A	#N/A	#N/A	#N/A	#N/A	#N/A	#N/A	0.781556	#N/A	#N/A	#N/A	#N/A	0.965782	#N/A	#N/A	#N/A	0.730369	#N/A	#N/A	3.96326	3.86216	3.13824	3.45013	0.133121	#N/A	#N/A	0.900256	1.59832	7.24534	0.225572	6.12859	7.992	5.6011	6.24237	7.903	6.41751	8.17161	6.34735	6.45384	0.482343	7.55675	8.01061	3.13105	6.86824	6.55672	3.07241	0.841797	1.18037	4.48112	3.20347	0.594707	1.35523	#N/A	#N/A	2.18266	3.31844	3.10191	39	ENSG00000124440	HIF3A	protein_coding	hypoxia inducible factor 3 subunit alpha [Source:HGNC Symbol;Acc:HGNC:15825]
IGSF11	0.0312672	#N/A	0.209789	0.120352	0.0363666	0.0889745	0.0412722	0.0757688	0.049625	#N/A	0.0137549	#N/A	#N/A	1.10085	0.244347	0.262122	0.0688768	0.11865	0.048601	0.0783412	0.0712132	0.069704	0.176532	0.0481306	0.041515	#N/A	0.127104	0.075834	0.122025	#N/A	0.999485	0.0299138	0.162636	0.0216991	#N/A	#N/A	#N/A	#N/A	#N/A	#N/A	#N/A	#N/A	#N/A	#N/A	#N/A	#N/A	#N/A	#N/A	#N/A	#N/A	#N/A	0.377652	0.365096	0.0716205	0.118452	0.0243276	0.0730886	0.114202	0.0570388	0.0508299	#N/A	0.0477616	0.0476288	39	ENSG00000144847	IGSF11	protein_coding	immunoglobulin superfamily member 11 [Source:HGNC Symbol;Acc:HGNC:16669]
SLC36A2	0.770315	0.271741	7.04574	4.91749	5.09701	5.28454	4.34443	3.88768	3.08088	#N/A	#N/A	#N/A	3.69617	11.777	5.89829	10.1234	5.21982	7.09153	7.0476	4.93422	6.47148	5.49409	#N/A	3.12493	6.81747	#N/A	4.58175	4.83633	6.00259	0.136589	4.56967	2.67268	2.42755	#N/A	#N/A	#N/A	#N/A	#N/A	#N/A	#N/A	#N/A	#N/A	#N/A	#N/A	#N/A	#N/A	#N/A	#N/A	#N/A	#N/A	#N/A	8.78147	3.87444	4.85834	7.64836	6.77122	3.02406	7.21937	3.90193	0.497825	#N/A	3.94013	3.99032	39	ENSG00000186335	SLC36A2	protein_coding	solute carrier family 36 member 2 [Source:HGNC Symbol;Acc:HGNC:18762]
PTPRZ1	0.0219603	0.0240931	#N/A	0.0222496	0.0325761	0.0381745	0.0185951	0.0278547	#N/A	0.00534978	0.00626619	#N/A	#N/A	0.0557926	#N/A	0.0252079	#N/A	0.0503622	#N/A	#N/A	#N/A	#N/A	#N/A	0.0166697	0.019937	0.00559416	0.0558108	0.0425447	0.0484967	#N/A	#N/A	#N/A	0.0225527	#N/A	0.0845567	#N/A	0.0248882	0.0918743	0.0575301	0.0456956	0.0612547	0.0591779	0.234932	0.0364546	0.060904	0.0379839	0.0679749	0.0554725	#N/A	0.0714802	0.0711013	#N/A	0.0144674	#N/A	0.0465906	#N/A	#N/A	0.0383726	#N/A	#N/A	#N/A	0.0107792	0.0371578	39	ENSG00000106278	PTPRZ1	protein_coding	protein tyrosine phosphatase receptor type Z1 [Source:HGNC Symbol;Acc:HGNC:9685]
PFKM	0.225205	0.0846272	0.393721	3.50743	0.155312	0.61085	0.237313	0.412692	0.193306	#N/A	0.0470876	#N/A	0.214982	0.366355	0.194952	0.190103	0.39637	0.181928	0.110465	0.14019	0.17558	0.222248	#N/A	0.088723	0.118631	#N/A	0.195436	0.181686	0.2598	#N/A	0.179124	0.0894608	2.79865	#N/A	#N/A	#N/A	#N/A	#N/A	#N/A	#N/A	#N/A	#N/A	#N/A	#N/A	#N/A	#N/A	#N/A	#N/A	#N/A	#N/A	#N/A	0.297312	3.58609	0.137105	0.290763	0.139398	0.191429	0.135469	0.0870623	0.0828431	#N/A	0.169121	0.154463	39	ENSG00000152556	PFKM	protein_coding	phosphofructokinase, muscle [Source:HGNC Symbol;Acc:HGNC:8877]
CIT	0.046586	#N/A	#N/A	0.148034	#N/A	#N/A	#N/A	#N/A	#N/A	0.244696	#N/A	#N/A	#N/A	2.82792	#N/A	0.155792	0.0567155	0.137985	0.0958802	0.12059	0.0842168	0.0770121	0.126129	0.0538245	0.0675624	#N/A	0.177476	#N/A	#N/A	#N/A	1.39721	#N/A	0.0553017	0.03159	0.79951	#N/A	3.36864	4.23624	3.80721	4.07353	5.37444	0.246138	3.48407	1.6771	0.373748	0.0971114	2.69117	3.74365	#N/A	3.20633	5.2087	1.81977	0.219019	0.0429161	0.134536	#N/A	#N/A	#N/A	0.0381966	#N/A	0.0226307	#N/A	#N/A	39	ENSG00000122966	CIT	protein_coding	citron rho-interacting serine/threonine kinase [Source:HGNC Symbol;Acc:HGNC:1985]
NEDD9	0.62678	#N/A	#N/A	#N/A	#N/A	#N/A	#N/A	#N/A	#N/A	0.588897	#N/A	#N/A	#N/A	1.6748	#N/A	1.35388	0.991551	1.96576	1.05836	1.48245	1.27844	1.78698	1.81742	1.12115	#N/A	#N/A	1.19325	#N/A	#N/A	#N/A	1.73321	#N/A	1.18851	1.5224	5.30404	5.34205	4.71774	5.17704	4.83569	5.12729	5.69217	5.6836	5.29725	4.70125	4.64984	4.42239	4.92295	4.79204	3.16969	4.89422	5.03024	0.748504	1.19486	#N/A	#N/A	1.12598	0.90933	1.89736	#N/A	#N/A	0.981439	#N/A	#N/A	39	ENSG00000111859	NEDD9	protein_coding	neural precursor cell expressed, developmentally down-regulated 9 [Source:HGNC Symbol;Acc:HGNC:7733]
MICAL3	0.847416	#N/A	0.600565	0.781025	0.636706	1.14644	1.04257	0.764408	#N/A	#N/A	#N/A	#N/A	0.879776	3.67729	2.29993	2.90315	2.17545	3.48306	3.33891	5.74154	2.72295	3.68821	0.841121	2.5421	1.82152	#N/A	2.87494	2.55508	2.25799	0.867703	1.82223	1.3896	1.6928	0.858436	#N/A	#N/A	#N/A	#N/A	#N/A	#N/A	#N/A	#N/A	#N/A	#N/A	#N/A	#N/A	#N/A	#N/A	1.08996	#N/A	#N/A	3.08757	0.880683	#N/A	4.28357	2.73952	1.65867	3.21545	1.43536	2.39239	#N/A	2.00794	2.23521	39	ENSG00000243156	MICAL3	protein_coding	microtubule associated monooxygenase, calponin and LIM domain containing 3 [Source:HGNC Symbol;Acc:HGNC:24694]
TMLHE	0.805452	#N/A	1.18043	0.972324	1.4422	1.65957	1.06899	1.48012	1.56267	#N/A	0.670027	#N/A	1.34626	1.69411	1.69615	1.53123	1.72733	1.68481	1.35078	2.40805	2.15758	2.071	#N/A	1.73095	2.09694	#N/A	0.734891	#N/A	0.801791	#N/A	1.38672	1.03119	1.15678	1.02319	#N/A	#N/A	#N/A	#N/A	#N/A	#N/A	#N/A	#N/A	#N/A	#N/A	#N/A	#N/A	#N/A	#N/A	#N/A	#N/A	#N/A	2.01248	1.81735	2.18422	2.68894	2.232	3.58557	2.9683	1.45603	2.67908	0.896444	1.01155	1.42354	39	ENSG00000185973	TMLHE	protein_coding	trimethyllysine hydroxylase, epsilon [Source:HGNC Symbol;Acc:HGNC:18308]
CAPN3	0.906896	2.07483	7.09163	4.35934	5.30523	5.65909	4.61774	4.65209	2.43861	#N/A	1.49051	#N/A	3.23961	7.28511	4.9185	5.87785	5.45196	6.78652	4.68996	5.81827	4.50982	5.01898	#N/A	3.05066	5.38032	#N/A	3.14291	3.7452	2.64072	#N/A	4.35192	2.69579	2.25073	#N/A	#N/A	#N/A	#N/A	#N/A	#N/A	#N/A	#N/A	#N/A	#N/A	#N/A	#N/A	#N/A	#N/A	#N/A	#N/A	#N/A	#N/A	10.437	5.23752	4.1943	6.50925	3.78804	5.62441	7.76066	4.55869	5.50293	#N/A	3.46394	4.06477	39	ENSG00000092529	CAPN3	protein_coding	calpain 3 [Source:HGNC Symbol;Acc:HGNC:1480]
PLXND1	0.341057	0.284117	#N/A	#N/A	#N/A	#N/A	#N/A	#N/A	#N/A	1.8948	#N/A	#N/A	#N/A	1.79977	2.35929	1.8565	1.10267	1.90233	2.46035	0.963709	0.889827	1.15929	1.75324	0.683897	#N/A	0.433142	#N/A	#N/A	0.650146	#N/A	1.58835	#N/A	1.07881	2.35996	10.079	5.72564	8.05827	9.96391	7.60129	9.23257	11.4537	8.76755	10.4032	7.34749	10.4875	8.15654	8.43062	10.3737	3.03806	8.24392	12.6149	#N/A	#N/A	#N/A	#N/A	#N/A	#N/A	#N/A	#N/A	0.387874	#N/A	3.51471	1.10452	39	ENSG00000004399	PLXND1	protein_coding	plexin D1 [Source:HGNC Symbol;Acc:HGNC:9107]
ADPRHL1	0.0950837	0.0427756	0.69285	0.686726	0.11918	0.12731	0.0690519	0.831738	0.0548973	#N/A	0.0150978	#N/A	0.213605	0.309675	0.366404	0.175158	0.0925253	0.152948	0.0928538	0.129919	0.112237	0.0966137	#N/A	0.0572475	0.0860366	#N/A	0.208703	0.154554	0.170308	#N/A	3.32268	0.0472375	0.2068	#N/A	#N/A	#N/A	#N/A	#N/A	#N/A	#N/A	#N/A	#N/A	#N/A	#N/A	#N/A	#N/A	#N/A	#N/A	#N/A	#N/A	#N/A	0.257373	1.84093	0.0987421	0.172711	0.0675235	0.0903343	0.131631	0.0786802	0.0507152	#N/A	0.119347	0.0944859	39	ENSG00000153531	ADPRHL1	protein_coding	ADP-ribosylhydrolase like 1 [Source:HGNC Symbol;Acc:HGNC:21303]
MYOM1	#N/A	5.56727	7.15307	4.67335	6.86594	6.39771	4.98234	4.76642	3.80502	#N/A	1.54198	#N/A	3.26091	7.32266	5.7903	6.96714	3.77917	8.14929	5.87875	5.56628	6.38239	4.74726	#N/A	3.14701	5.00077	#N/A	4.56341	4.64681	5.20611	3.06553	4.21987	3.30838	2.72857	#N/A	#N/A	#N/A	#N/A	#N/A	#N/A	#N/A	#N/A	#N/A	#N/A	#N/A	#N/A	#N/A	#N/A	#N/A	#N/A	#N/A	#N/A	6.94285	1.40035	3.09088	7.51908	2.37261	6.26826	4.78732	3.27242	7.83091	#N/A	3.65809	4.9633	39	ENSG00000101605	MYOM1	protein_coding	myomesin 1 [Source:HGNC Symbol;Acc:HGNC:7613]
SOX6	#N/A	3.74529	4.81826	2.88838	4.50396	5.57588	3.63103	3.30563	3.0952	#N/A	2.42401	#N/A	1.46614	2.63433	3.15428	2.06946	1.46918	2.60074	2.55618	3.43728	2.65648	3.18162	#N/A	1.92935	2.76174	#N/A	4.77565	4.1304	4.61517	2.30314	1.35627	0.745871	0.876678	#N/A	#N/A	#N/A	#N/A	#N/A	#N/A	#N/A	#N/A	#N/A	#N/A	#N/A	#N/A	#N/A	#N/A	#N/A	#N/A	#N/A	#N/A	4.00981	0.723775	1.81195	5.57889	2.68906	2.24758	4.47942	2.44541	3.84784	#N/A	4.14312	4.84737	39	ENSG00000110693	SOX6	protein_coding	SRY-box transcription factor 6 [Source:HGNC Symbol;Acc:HGNC:16421]
ATP1A2	#N/A	6.6855	8.83715	5.43486	6.61473	5.78607	5.5788	4.66012	3.39242	#N/A	2.10287	#N/A	2.4976	8.18723	5.66894	8.443	4.15876	10.2809	6.5063	7.17818	6.77797	5.40174	#N/A	5.47047	5.48994	#N/A	5.93591	6.41467	7.23509	3.56261	2.33056	2.00001	1.28688	#N/A	#N/A	#N/A	#N/A	#N/A	#N/A	#N/A	#N/A	#N/A	#N/A	#N/A	#N/A	#N/A	#N/A	#N/A	#N/A	#N/A	#N/A	4.39896	1.59798	3.18241	3.86937	2.55077	4.4491	5.44515	3.31326	3.39084	#N/A	6.77734	5.78016	39	ENSG00000018625	ATP1A2	protein_coding	ATPase Na+/K+ transporting subunit alpha 2 [Source:HGNC Symbol;Acc:HGNC:800]
TACC2	#N/A	3.83614	6.09653	4.09051	5.7785	5.4246	4.09439	3.71703	3.98525	#N/A	1.13875	#N/A	2.90352	5.99289	4.36028	5.3523	3.59118	4.59471	5.32838	5.98674	5.46758	4.3552	#N/A	3.29433	4.82395	#N/A	5.35219	5.15452	7.74537	0.599436	3.10494	1.97336	1.66594	#N/A	#N/A	#N/A	#N/A	#N/A	#N/A	#N/A	#N/A	#N/A	#N/A	#N/A	#N/A	#N/A	#N/A	#N/A	#N/A	#N/A	#N/A	8.09978	2.63308	4.8152	9.82926	3.72042	4.68395	5.36787	4.24539	4.578	#N/A	4.56768	6.50456	39	ENSG00000138162	TACC2	protein_coding	transforming acidic coiled-coil containing protein 2 [Source:HGNC Symbol;Acc:HGNC:11523]
GAS2	#N/A	3.95191	6.2738	3.76129	4.90733	4.88429	3.87138	3.60662	2.2698	#N/A	1.06265	#N/A	2.71842	6.6945	5.64426	7.30997	2.69726	4.68593	3.61122	5.12013	5.5058	4.28601	#N/A	5.3128	3.34377	#N/A	4.01734	3.91211	5.40773	0.27635	3.01466	1.86707	1.37464	#N/A	#N/A	#N/A	#N/A	#N/A	#N/A	#N/A	#N/A	#N/A	#N/A	#N/A	#N/A	#N/A	#N/A	#N/A	#N/A	#N/A	#N/A	7.69531	3.69215	3.52674	4.72062	3.70321	5.3346	5.20309	3.2282	4.21979	#N/A	5.02168	4.3329	39	ENSG00000148935	GAS2	protein_coding	growth arrest specific 2 [Source:HGNC Symbol;Acc:HGNC:4167]
TPT1	#N/A	0.0409116	0.153487	0.0524256	0.0778429	0.0703569	0.0365489	0.0341062	#N/A	#N/A	#N/A	#N/A	0.0275096	0.116482	0.0945655	0.0896648	0.0483727	0.0918892	0.0706462	#N/A	#N/A	#N/A	#N/A	#N/A	#N/A	#N/A	0.0946442	0.102575	0.120518	0.026301	#N/A	#N/A	#N/A	#N/A	0.27576	#N/A	#N/A	0.144742	#N/A	#N/A	0.657826	0.102226	0.857783	0.212374	0.0835853	0.0716468	2.9877	0.569994	0.0730814	2.63454	0.576963	0.16354	0.0471117	#N/A	0.11124	0.0541451	0.0640055	#N/A	0.0463474	0.0323001	#N/A	0.0696405	#N/A	39	ENSG00000133112	TPT1	protein_coding	tumor protein, translationally-controlled 1 [Source:HGNC Symbol;Acc:HGNC:12022]
PDE4DIP	#N/A	2.71202	7.70989	5.59416	5.94476	7.58564	5.63263	3.81811	2.83919	#N/A	0.624324	#N/A	2.9076	7.09351	4.48067	6.1068	4.96302	6.33247	3.86996	6.54849	6.96945	4.29562	#N/A	0.726167	6.07129	#N/A	4.04083	3.9245	6.39947	0.924035	2.98665	2.81761	1.62331	#N/A	#N/A	#N/A	#N/A	#N/A	#N/A	#N/A	#N/A	#N/A	#N/A	#N/A	#N/A	#N/A	#N/A	#N/A	#N/A	#N/A	#N/A	9.12993	3.31946	4.73198	8.5784	3.34736	5.37923	5.9946	4.95832	5.50773	#N/A	4.56221	2.8777	39	ENSG00000178104	PDE4DIP	protein_coding	phosphodiesterase 4D interacting protein [Source:HGNC Symbol;Acc:HGNC:15580]
SGCG	#N/A	0.311115	5.89189	5.02565	5.17807	5.19931	3.71985	3.66861	4.2768	#N/A	0.348716	#N/A	3.0911	9.70545	4.94544	7.01103	4.38287	6.72528	6.3422	4.40048	6.34226	4.25108	#N/A	2.96695	5.74711	#N/A	3.05658	4.09895	5.67767	0.123488	3.545	2.6695	1.95942	#N/A	#N/A	#N/A	#N/A	#N/A	#N/A	#N/A	#N/A	#N/A	#N/A	#N/A	#N/A	#N/A	#N/A	#N/A	#N/A	#N/A	#N/A	8.07212	3.63513	4.34232	7.47148	6.39362	3.61651	7.50637	4.81226	0.337674	#N/A	2.14155	2.62809	39	ENSG00000102683	SGCG	protein_coding	sarcoglycan gamma [Source:HGNC Symbol;Acc:HGNC:10809]
SLC20A2	#N/A	1.81251	3.94524	2.98364	4.19795	4.4727	3.113	2.74264	3.09666	#N/A	2.10648	#N/A	1.83504	1.71816	1.54808	1.70717	1.72552	1.87384	1.48574	3.36071	1.49409	1.99219	#N/A	2.40729	1.71215	#N/A	2.31908	2.1611	2.30636	0.789831	0.955	1.16661	0.757445	#N/A	#N/A	#N/A	#N/A	#N/A	#N/A	#N/A	#N/A	#N/A	#N/A	#N/A	#N/A	#N/A	#N/A	#N/A	#N/A	#N/A	#N/A	2.25001	0.888237	1.43577	3.43525	1.80449	2.37238	2.21749	1.52101	2.57787	#N/A	1.9701	1.95017	39	ENSG00000168575	SLC20A2	protein_coding	solute carrier family 20 member 2 [Source:HGNC Symbol;Acc:HGNC:10947]
EEF1A1	#N/A	0.381261	#N/A	#N/A	#N/A	#N/A	#N/A	#N/A	#N/A	2.07113	#N/A	#N/A	#N/A	3.07393	2.17631	2.61055	0.915171	4.40686	0.616406	#N/A	0.939564	0.91537	1.69427	1.36492	#N/A	0.191114	2.12676	1.08062	1.12073	0.083568	1.06505	#N/A	0.913127	1.23643	0.350014	0.0543214	0.346941	0.357143	6.53357	7.37992	11.8224	0.240607	0.47661	0.405353	0.24396	0.154023	0.36281	0.347271	3.73971	0.354376	0.359598	1.23736	#N/A	#N/A	#N/A	#N/A	#N/A	#N/A	#N/A	#N/A	#N/A	#N/A	0.520299	39	ENSG00000156508	EEF1A1	protein_coding	eukaryotic translation elongation factor 1 alpha 1 [Source:HGNC Symbol;Acc:HGNC:3189]
JPH2	#N/A	2.73816	7.46608	4.69648	5.1608	4.83747	4.26381	4.41665	3.45662	#N/A	1.29719	#N/A	3.09769	6.88131	4.95198	7.15912	3.31496	9.72733	7.93885	6.53798	8.13318	4.29279	#N/A	3.09847	4.01286	#N/A	4.81667	6.3729	5.72575	0.484141	1.26311	0.919189	0.956523	#N/A	#N/A	#N/A	#N/A	#N/A	#N/A	#N/A	#N/A	#N/A	#N/A	#N/A	#N/A	#N/A	#N/A	#N/A	#N/A	#N/A	#N/A	7.61369	1.13065	2.78997	8.75677	2.94794	4.12704	4.51794	3.36977	3.67276	#N/A	3.54279	3.48916	39	ENSG00000149596	JPH2	protein_coding	junctophilin 2 [Source:HGNC Symbol;Acc:HGNC:14202]
VLDLR-AS1	#N/A	0.10188	0.69412	0.151112	2.39392	0.159767	0.285161	3.36446	0.270923	#N/A	0.0889161	#N/A	0.315903	0.947673	0.918029	1.2375	1.54893	0.585186	0.361098	0.293005	0.596227	0.757089	#N/A	0.220264	0.265153	#N/A	3.56458	0.695622	0.740826	#N/A	2.82108	0.408358	1.45508	0.248211	#N/A	#N/A	#N/A	#N/A	#N/A	#N/A	#N/A	#N/A	#N/A	#N/A	#N/A	#N/A	#N/A	#N/A	#N/A	#N/A	#N/A	0.767716	0.626462	2.30754	0.204376	0.0889579	0.166747	0.456331	0.0902589	0.146551	#N/A	0.312103	0.172563	39	ENSG00000236404	VLDLR-AS1	lncRNA	VLDLR antisense RNA 1 [Source:HGNC Symbol;Acc:HGNC:49621]
#259560	#N/A	0.0770343	4.90918	3.89248	0.823937	0.269866	0.17542	2.53113	0.139205	#N/A	#N/A	#N/A	1.64932	6.41852	3.77386	5.93798	0.394641	0.536273	0.157092	0.188368	0.233548	0.280997	#N/A	0.120067	0.125572	#N/A	1.89887	0.485212	0.364522	0.0382189	2.51453	0.116536	0.921847	#N/A	#N/A	#N/A	#N/A	#N/A	#N/A	#N/A	#N/A	#N/A	#N/A	#N/A	#N/A	#N/A	#N/A	#N/A	#N/A	1.71374	#N/A	7.84691	3.2034	0.294883	0.546618	0.188942	0.140505	0.42389	0.163386	0.0683118	#N/A	0.241155	0.166916	39	ENSG00000259560		lncRNA	novel transcript
IFITM10#244242	#N/A	0.0469013	0.125581	0.0551798	0.0720639	0.0854837	0.0420771	0.0472674	#N/A	#N/A	#N/A	#N/A	0.0389034	0.139867	0.10608	0.0746518	0.0523402	0.110476	0.0754215	#N/A	#N/A	#N/A	0.0292642	#N/A	#N/A	#N/A	#N/A	#N/A	0.109568	#N/A	0.114357	#N/A	0.0502045	#N/A	1.76158	#N/A	0.603502	2.73888	0.795424	0.779902	3.06492	0.139376	4.23915	0.124332	0.119353	0.0789324	2.90994	1.17324	0.0751461	0.238703	2.61419	0.127441	0.0623084	0.0631626	#N/A	#N/A	#N/A	#N/A	#N/A	#N/A	0.0226437	0.076428	#N/A	39	ENSG00000244242	IFITM10	protein_coding	interferon induced transmembrane protein 10 [Source:HGNC Symbol;Acc:HGNC:40022]
SVIP	#N/A	0.0547894	#N/A	#N/A	#N/A	#N/A	#N/A	#N/A	#N/A	0.273437	0.0302087	#N/A	#N/A	2.99844	2.09234	2.22674	0.357096	0.7524	0.12824	0.157919	0.235181	0.193539	0.452667	0.0873189	0.108011	#N/A	0.741294	0.260773	0.327535	0.0404892	1.2566	0.0837528	0.693589	0.12462	#N/A	#N/A	0.973112	#N/A	0.659549	#N/A	#N/A	#N/A	0.480415	0.386961	0.445203	#N/A	#N/A	0.4596	#N/A	0.60727	#N/A	1.74315	1.05155	0.3639	0.50668	0.265115	#N/A	0.238835	#N/A	0.0655632	#N/A	0.170133	0.152816	39	ENSG00000198168	SVIP	protein_coding	small VCP interacting protein [Source:HGNC Symbol;Acc:HGNC:25238]
ACOT11	#N/A	0.239265	5.95991	2.98408	4.33776	6.3554	3.46881	3.86491	5.04624	#N/A	0.235881	#N/A	2.67894	7.04691	5.49015	5.25861	3.31248	5.6896	5.24033	0.957083	5.07048	5.10116	0.754299	0.45055	3.93145	#N/A	1.98644	1.81578	2.03349	#N/A	1.54016	1.1351	0.842217	#N/A	#N/A	#N/A	#N/A	#N/A	#N/A	#N/A	#N/A	#N/A	#N/A	#N/A	#N/A	#N/A	#N/A	#N/A	#N/A	#N/A	#N/A	7.9711	2.17733	3.98662	7.30403	3.86136	0.520776	4.72192	3.77422	0.281169	#N/A	3.33188	0.833763	39	ENSG00000162390	ACOT11	protein_coding	acyl-CoA thioesterase 11 [Source:HGNC Symbol;Acc:HGNC:18156]
AGL	#N/A	0.624541	8.2949	4.66593	5.87548	5.48897	5.05212	4.27272	3.44568	#N/A	1.80362	#N/A	3.02993	6.84035	4.5244	6.25233	3.71934	6.09964	6.34299	6.29571	4.58962	7.04982	#N/A	4.25291	6.39985	#N/A	3.98004	3.72988	6.57121	0.275793	3.35498	3.46012	2.50819	#N/A	#N/A	#N/A	#N/A	#N/A	#N/A	#N/A	#N/A	#N/A	#N/A	#N/A	#N/A	#N/A	#N/A	#N/A	#N/A	#N/A	#N/A	9.15088	3.6505	4.44553	7.86971	5.19751	0.861662	7.6993	5.01104	4.22896	#N/A	4.36157	6.35586	39	ENSG00000162688	AGL	protein_coding	amylo-alpha-1, 6-glucosidase, 4-alpha-glucanotransferase [Source:HGNC Symbol;Acc:HGNC:321]
SLC2A1	#N/A	#N/A	0.167029	0.0619297	0.0718311	0.0714622	0.03908	0.0746586	0.0482586	0.0230785	#N/A	#N/A	#N/A	0.204019	0.0965371	0.141821	#N/A	0.138664	0.0858686	#N/A	0.068401	#N/A	#N/A	#N/A	#N/A	#N/A	0.149488	0.114535	0.0883788	#N/A	0.112199	#N/A	0.0280361	#N/A	0.27291	#N/A	0.262258	0.264141	0.274383	0.262022	0.316899	0.15608	0.255439	0.196343	0.182341	0.104575	0.234928	0.242009	0.0971543	0.244437	0.230115	0.167567	0.0644997	#N/A	0.124269	#N/A	#N/A	#N/A	#N/A	#N/A	0.0245975	#N/A	#N/A	39	ENSG00000117394	SLC2A1	protein_coding	solute carrier family 2 member 1 [Source:HGNC Symbol;Acc:HGNC:11005]
LINC00632	#N/A	#N/A	0.290853	0.0896709	0.0970298	0.120643	0.0584524	0.0684297	#N/A	0.0518021	0.0193988	#N/A	#N/A	#N/A	#N/A	#N/A	#N/A	#N/A	#N/A	#N/A	#N/A	#N/A	#N/A	#N/A	#N/A	0.0175412	0.153715	0.136316	0.128029	#N/A	0.384849	0.0361541	0.0569553	#N/A	0.280147	0.0388137	0.442607	0.295848	1.88266	0.407182	0.31579	0.19278	6.5156	0.235186	0.203456	0.120733	0.971506	0.270187	0.0875809	0.392119	0.310633	0.342772	#N/A	#N/A	0.126601	0.0666228	#N/A	0.104729	#N/A	#N/A	0.0224969	0.124171	0.107798	39	ENSG00000203930	LINC00632	lncRNA	long intergenic non-protein coding RNA 632 [Source:HGNC Symbol;Acc:HGNC:27865]
RFLNA	#N/A	#N/A	1.40594	0.363058	0.207107	0.23884	0.0833833	0.437952	0.0938463	1.32387	#N/A	#N/A	0.158007	1.56158	0.722893	0.80256	#N/A	0.505338	0.0698166	#N/A	0.0968438	0.1066	0.382024	#N/A	0.0920413	0.00979525	0.27712	0.103893	0.127322	#N/A	#N/A	#N/A	#N/A	#N/A	2.15558	#N/A	1.56634	2.01739	1.60919	1.65733	1.82001	1.78086	1.86381	1.9215	2.08348	0.552634	2.29051	2.09534	#N/A	1.86799	1.85727	#N/A	0.412825	#N/A	#N/A	#N/A	0.0737194	#N/A	#N/A	#N/A	#N/A	#N/A	#N/A	39	ENSG00000178882	RFLNA	protein_coding	refilin A [Source:HGNC Symbol;Acc:HGNC:27051]
C10orf67	#N/A	#N/A	0.103006	0.0312439	0.0451715	0.0534937	#N/A	0.0298228	#N/A	0.000952525	#N/A	#N/A	0.00935886	0.0900353	0.0643084	0.0733557	0.0218933	0.0701655	0.0456506	#N/A	0.0456594	#N/A	0.0121118	#N/A	#N/A	#N/A	0.0637629	0.0371405	0.0681226	#N/A	0.0273667	#N/A	0.0281312	#N/A	0.166004	#N/A	0.113203	0.0975304	0.0794884	0.351554	1.95227	#N/A	0.681283	0.0827936	0.0829105	0.0222905	0.140166	0.0857874	#N/A	0.0839367	#N/A	0.0889931	0.0460839	0.0393391	0.0663979	#N/A	#N/A	#N/A	0.0300134	#N/A	0.0140964	#N/A	#N/A	39	ENSG00000179133	C10orf67	protein_coding	chromosome 10 open reading frame 67 [Source:HGNC Symbol;Acc:HGNC:28716]
KDM6A	#N/A	#N/A	#N/A	#N/A	0.547945	#N/A	#N/A	#N/A	0.85116	0.558255	0.681228	#N/A	0.599748	0.603433	0.584732	0.656658	#N/A	0.77768	0.879526	0.998745	#N/A	#N/A	#N/A	0.780479	0.65857	#N/A	0.802121	0.754484	#N/A	#N/A	#N/A	#N/A	#N/A	#N/A	0.595999	#N/A	0.511768	0.602845	0.51195	0.593932	0.627985	0.792438	0.559219	0.581039	0.525996	0.756438	0.69483	0.694257	0.664904	0.556786	0.628475	0.6661	0.695113	0.712311	0.898514	#N/A	1.48464	1.12531	0.687377	1.48867	#N/A	#N/A	#N/A	39	ENSG00000147050	KDM6A	protein_coding	lysine demethylase 6A [Source:HGNC Symbol;Acc:HGNC:12637]
SLC7A14-AS1	#N/A	#N/A	0.0822969	#N/A	0.0307748	0.0447472	0.0195543	#N/A	0.0220824	0.0102927	#N/A	#N/A	#N/A	0.0519692	#N/A	#N/A	#N/A	#N/A	0.0462388	#N/A	#N/A	#N/A	#N/A	#N/A	#N/A	#N/A	0.0114268	0.0520632	0.0195959	0.0245084	0.018389	0.00493553	0.00483772	0.0151505	0.297469	#N/A	0.279263	0.126091	0.262575	0.0490266	2.80366	0.0388311	2.65618	0.0713479	0.0269671	0.0406282	1.94886	0.288919	#N/A	0.47445	0.177909	#N/A	0.0205694	#N/A	0.0700533	0.00635779	#N/A	0.0428412	#N/A	0.0288287	0.00402764	0.0595581	0.0347589	39	ENSG00000285051	SLC7A14-AS1	lncRNA	SLC7A14 antisense RNA 1 [Source:HGNC Symbol;Acc:HGNC:54092]
MTHFD1L	#N/A	#N/A	#N/A	#N/A	#N/A	#N/A	#N/A	#N/A	#N/A	2.00555	#N/A	#N/A	#N/A	0.872719	#N/A	0.782719	0.206647	0.657467	#N/A	#N/A	0.202026	0.34254	0.618802	0.0973251	0.199931	0.0209024	0.369058	#N/A	#N/A	0.0449376	#N/A	#N/A	0.355201	0.134751	5.53644	0.0948249	4.20937	5.9531	4.60142	5.09104	6.28086	5.57474	5.55264	4.99433	4.12747	0.501562	5.07538	6.10896	0.359995	5.29235	5.8298	2.10147	1.35716	#N/A	0.329192	0.187029	#N/A	0.39204	0.259123	#N/A	0.114771	#N/A	#N/A	39	ENSG00000120254	MTHFD1L	protein_coding	methylenetetrahydrofolate dehydrogenase (NADP+ dependent) 1 like [Source:HGNC Symbol;Acc:HGNC:21055]
GPR17	#N/A	#N/A	#N/A	#N/A	#N/A	#N/A	#N/A	#N/A	#N/A	0.0504493	#N/A	#N/A	#N/A	0.409482	0.0775975	0.101175	0.0575669	0.122441	0.0800501	#N/A	#N/A	0.0521539	#N/A	0.0429102	#N/A	0.0126313	0.12825	0.100472	0.115858	#N/A	0.0935253	0.0378774	0.0695988	0.0366492	0.23288	#N/A	0.26959	0.344964	0.215837	0.221011	6.49293	0.132663	6.21662	0.157314	0.155116	0.0871866	0.896103	0.196897	0.0912779	0.181081	0.274608	0.57425	0.218364	0.0611793	0.111317	#N/A	#N/A	#N/A	#N/A	#N/A	#N/A	0.0925399	0.0760954	39	ENSG00000144230	GPR17	protein_coding	G protein-coupled receptor 17 [Source:HGNC Symbol;Acc:HGNC:4471]
SRGN	#N/A	#N/A	#N/A	#N/A	#N/A	#N/A	#N/A	#N/A	#N/A	0.256494	#N/A	#N/A	#N/A	0.172702	0.108525	0.135906	0.0642808	0.135669	0.0826642	0.0902044	0.0900397	0.0976991	0.0543359	0.0546212	0.0437332	#N/A	#N/A	#N/A	#N/A	#N/A	0.104018	#N/A	0.0661706	#N/A	0.226694	0.0381234	0.210605	0.230156	0.230543	0.22734	0.251815	0.156809	0.239404	0.165572	0.158042	0.0998761	0.213318	0.215381	0.0604592	0.226042	0.232563	0.63287	0.140992	0.0308167	#N/A	0.0340266	#N/A	0.105485	#N/A	0.0561257	0.0199919	#N/A	#N/A	39	ENSG00000122862	SRGN	protein_coding	serglycin [Source:HGNC Symbol;Acc:HGNC:9361]
FRYL	#N/A	#N/A	#N/A	#N/A	#N/A	#N/A	#N/A	#N/A	#N/A	0.592821	#N/A	#N/A	#N/A	0.984835	0.717333	0.990888	0.916633	0.820449	1.51066	1.96988	1.26848	1.35091	0.901278	1.14726	#N/A	#N/A	0.534238	#N/A	#N/A	#N/A	0.744384	#N/A	0.644047	0.758882	1.38692	1.34162	1.40533	1.3833	1.2094	1.31755	1.37339	1.51066	1.23153	1.14021	1.2828	1.46464	1.30387	1.31334	0.718437	1.26942	1.30548	0.551755	#N/A	0.615903	0.650007	0.863217	1.43979	#N/A	#N/A	1.08036	#N/A	#N/A	#N/A	39	ENSG00000075539	FRYL	protein_coding	FRY like transcription coactivator [Source:HGNC Symbol;Acc:HGNC:29127]
ADGRG6	#N/A	#N/A	0.158208	0.0238691	0.0377256	0.0406753	#N/A	#N/A	#N/A	0.00723734	#N/A	#N/A	#N/A	0.120535	0.0498069	0.03256	0.0167769	0.0932096	0.0646036	#N/A	0.0636911	0.0676385	0.0135677	0.0346427	#N/A	#N/A	#N/A	#N/A	#N/A	#N/A	0.0388905	#N/A	0.0227407	#N/A	0.161624	#N/A	0.177351	0.16434	0.132095	0.14475	0.15922	0.0970608	0.146917	0.129833	0.105386	0.0695047	0.151343	0.145444	0.0653457	0.135103	0.151951	0.112782	0.00681098	#N/A	#N/A	#N/A	#N/A	#N/A	#N/A	0.036125	0.0122162	0.0740464	0.0597324	39	ENSG00000112414	ADGRG6	protein_coding	adhesion G protein-coupled receptor G6 [Source:HGNC Symbol;Acc:HGNC:13841]
ADAMTS18	#N/A	#N/A	#N/A	0.0315798	#N/A	#N/A	#N/A	#N/A	#N/A	#N/A	#N/A	#N/A	0.0275202	0.0841703	0.0464653	#N/A	#N/A	0.0920967	0.0500074	#N/A	#N/A	0.0646688	0.0141033	0.028148	#N/A	0.00862961	0.0550748	0.0584747	0.0909063	#N/A	0.04585	#N/A	0.0390553	0.0252672	0.128203	0.0430847	0.22029	0.14418	0.243183	0.140032	0.177924	0.0581458	0.161313	0.101377	0.0741181	0.0372991	0.132118	0.117854	#N/A	0.111341	0.13984	0.0992166	0.0666327	0.0356665	#N/A	0.0213264	0.056206	0.0526705	#N/A	#N/A	#N/A	#N/A	0.0569862	39	ENSG00000140873	ADAMTS18	protein_coding	ADAM metallopeptidase with thrombospondin type 1 motif 18 [Source:HGNC Symbol;Acc:HGNC:17110]
OPCML	#N/A	#N/A	2.03951	0.112687	0.0868067	0.0850907	#N/A	#N/A	#N/A	#N/A	#N/A	#N/A	#N/A	2.20049	0.186413	0.12229	#N/A	0.142888	0.0842048	0.113645	#N/A	0.087135	0.0501439	0.0432228	#N/A	0.016187	0.126563	0.0708264	0.0916111	#N/A	0.44886	#N/A	0.0833224	0.0289289	3.51667	0.0369486	2.78847	3.33639	2.5482	3.25955	5.03721	0.323226	3.94349	0.420118	0.782016	0.073537	3.42123	3.20969	#N/A	3.48953	4.42961	1.10362	#N/A	#N/A	0.0933582	#N/A	#N/A	#N/A	#N/A	#N/A	#N/A	0.123417	#N/A	39	ENSG00000183715	OPCML	protein_coding	opioid binding protein/cell adhesion molecule like [Source:HGNC Symbol;Acc:HGNC:8143]
MIR3667HG	#N/A	#N/A	#N/A	#N/A	#N/A	#N/A	#N/A	#N/A	#N/A	#N/A	#N/A	#N/A	#N/A	1.35659	0.578485	0.418725	0.120537	0.190709	0.11343	0.143984	0.11161	0.131986	0.327026	0.0603699	#N/A	#N/A	#N/A	#N/A	#N/A	#N/A	3.88747	#N/A	0.267786	0.0661985	0.292396	0.0666331	5.69057	0.411137	4.20778	5.35067	7.55518	0.209409	6.25447	0.5916	0.429618	0.138011	6.62119	5.85959	0.204097	5.28142	0.326447	2.24639	0.693892	0.18321	0.179252	0.174531	0.0893521	0.237175	#N/A	#N/A	0.0765216	#N/A	#N/A	39	ENSG00000188511	MIR3667HG	lncRNA	MIR3667 host gene [Source:HGNC Symbol;Acc:HGNC:28010]
#233251	#N/A	#N/A	#N/A	#N/A	#N/A	#N/A	#N/A	#N/A	#N/A	#N/A	#N/A	#N/A	#N/A	0.251481	0.164698	0.157549	0.071707	0.140268	0.0876479	0.0977181	0.0922293	0.0952471	0.0353356	0.0468935	#N/A	#N/A	0.140761	#N/A	0.121231	#N/A	0.13352	#N/A	0.0796769	0.0407182	0.28156	0.0390256	0.282768	0.239248	0.257538	0.538485	0.350167	0.14489	3.80249	0.200843	0.178975	0.112102	0.272965	0.268972	0.0906041	0.242791	0.292055	0.190955	0.0682374	#N/A	0.134814	0.0460239	#N/A	#N/A	#N/A	#N/A	0.0237269	#N/A	0.0762266	39	ENSG00000233251		lncRNA	novel transcript, antisense to CCDC85A
SMCO4	#N/A	#N/A	#N/A	#N/A	#N/A	#N/A	#N/A	#N/A	#N/A	#N/A	#N/A	#N/A	#N/A	#N/A	0.591318	#N/A	0.107535	0.483908	0.0912364	0.121936	#N/A	#N/A	0.343982	#N/A	#N/A	0.0177047	0.393321	0.185102	#N/A	#N/A	2.28482	0.0365422	0.096584	0.0509002	2.92707	0.0679194	3.34734	2.83267	3.84067	3.71976	2.74455	2.83606	3.51093	2.06519	2.21697	0.514281	2.77203	2.54636	#N/A	3.09909	2.542	2.34327	0.577525	0.145271	0.218546	0.0633504	0.0812969	0.156407	#N/A	#N/A	0.0686967	0.133595	0.089761	39	ENSG00000166002	SMCO4	protein_coding	single-pass membrane protein with coiled-coil domains 4 [Source:HGNC Symbol;Acc:HGNC:24810]
TTN	2.33888	2.89275	2.29928	2.26361	2.62693	3.45203	2.49116	2.20032	#N/A	#N/A	#N/A	#N/A	2.15667	3.29465	2.8205	3.24853	2.78104	3.22037	3.54005	3.26688	3.54786	0.766859	0.74366	#N/A	3.06381	#N/A	2.49487	3.08953	3.34665	3.25204	2.93237	2.28705	0.7409	0.583437	#N/A	#N/A	#N/A	#N/A	#N/A	#N/A	#N/A	#N/A	#N/A	#N/A	#N/A	#N/A	#N/A	#N/A	#N/A	#N/A	#N/A	3.32733	2.11544	2.09095	3.94016	#N/A	3.3227	#N/A	2.65215	3.74154	0.65741	2.92382	2.77891	38	ENSG00000155657	TTN	protein_coding	titin [Source:HGNC Symbol;Acc:HGNC:12403]
CDH13	2.52146	5.56063	#N/A	0.779023	#N/A	#N/A	#N/A	1.24827	#N/A	#N/A	#N/A	#N/A	0.999721	8.03687	6.05719	6.86059	4.60683	8.02972	6.46694	6.6166	7.68242	5.44647	1.60896	3.637	2.98021	#N/A	6.11432	5.63292	5.61622	3.80769	2.09221	1.60008	1.99776	0.967331	#N/A	#N/A	#N/A	#N/A	#N/A	#N/A	#N/A	#N/A	#N/A	#N/A	#N/A	#N/A	#N/A	#N/A	1.05051	#N/A	#N/A	7.22976	3.25007	3.54486	6.57582	4.38487	4.82701	4.77666	2.07509	4.92779	1.24257	4.63863	4.83541	38	ENSG00000140945	CDH13	protein_coding	cadherin 13 [Source:HGNC Symbol;Acc:HGNC:1753]
DYSF	2.76565	#N/A	#N/A	0.703963	#N/A	0.870473	#N/A	0.837063	#N/A	#N/A	#N/A	#N/A	1.19374	8.82001	6.6616	8.8534	5.98719	10.2047	8.31747	7.31549	8.40167	6.0285	1.63047	3.6806	3.64053	#N/A	4.86774	4.4609	4.64932	1.44319	4.08377	2.69887	2.4857	1.0122	#N/A	1.00364	#N/A	#N/A	#N/A	#N/A	#N/A	#N/A	#N/A	#N/A	#N/A	#N/A	#N/A	#N/A	#N/A	#N/A	#N/A	7.51329	2.55263	4.69316	6.03925	4.77517	5.37375	5.28258	2.90931	6.05053	1.36633	3.90448	3.41236	38	ENSG00000135636	DYSF	protein_coding	dysferlin [Source:HGNC Symbol;Acc:HGNC:3097]
ITIH4	1.96617	0.182272	5.79959	3.89299	5.7628	5.17851	4.29137	3.43745	2.9286	#N/A	#N/A	#N/A	2.48038	7.14974	5.08067	7.11357	4.61625	6.75095	6.58489	3.90701	6.26945	4.09435	#N/A	2.68	4.27309	#N/A	4.68327	4.51968	4.89121	#N/A	1.62605	0.590508	0.956866	#N/A	#N/A	#N/A	#N/A	#N/A	#N/A	#N/A	#N/A	#N/A	#N/A	#N/A	#N/A	#N/A	#N/A	#N/A	#N/A	#N/A	#N/A	6.3317	1.48108	2.03321	6.14877	2.59981	0.912058	4.35113	2.65487	0.41484	#N/A	3.46003	0.822865	38	ENSG00000055955	ITIH4	protein_coding	inter-alpha-trypsin inhibitor heavy chain 4 [Source:HGNC Symbol;Acc:HGNC:6169]
DOCK4	1.84691	2.35191	#N/A	#N/A	#N/A	#N/A	#N/A	#N/A	#N/A	#N/A	#N/A	#N/A	#N/A	0.976753	#N/A	#N/A	#N/A	0.873996	1.03014	1.01145	#N/A	0.68028	#N/A	0.652165	#N/A	#N/A	#N/A	#N/A	#N/A	1.42446	1.73733	0.637036	1.86525	1.24355	0.614665	1.20626	0.703371	0.647377	0.98484	0.645533	0.538909	#N/A	1.01034	0.988199	1.17442	0.792119	1.04109	0.821459	#N/A	1.14165	0.665154	3.27536	2.19972	2.0704	3.44053	2.66309	2.21272	2.65095	#N/A	#N/A	1.01982	3.11339	3.30625	38	ENSG00000128512	DOCK4	protein_coding	dedicator of cytokinesis 4 [Source:HGNC Symbol;Acc:HGNC:19192]
TMSB10	0.255573	#N/A	#N/A	#N/A	#N/A	#N/A	#N/A	#N/A	#N/A	0.959124	#N/A	#N/A	#N/A	4.09432	3.84401	3.91347	1.93102	3.46212	0.528252	#N/A	3.55498	2.8806	0.653694	2.66955	#N/A	0.257549	1.20478	0.767504	#N/A	#N/A	3.74525	0.348386	3.89565	3.73822	0.349559	0.0634799	9.22132	0.352421	6.44377	7.62697	13.047	0.241586	12.8408	0.373936	0.245702	0.155945	0.360821	0.345927	0.322301	0.520564	0.358145	1.70047	#N/A	#N/A	#N/A	1.23596	#N/A	#N/A	#N/A	#N/A	#N/A	#N/A	#N/A	38	ENSG00000034510	TMSB10	protein_coding	thymosin beta 10 [Source:HGNC Symbol;Acc:HGNC:11879]
KANK3	0.154937	#N/A	#N/A	#N/A	#N/A	#N/A	#N/A	#N/A	#N/A	#N/A	#N/A	#N/A	#N/A	3.16014	2.85717	3.3312	0.628382	1.00129	0.718987	0.257712	0.23064	0.326846	2.28091	0.145423	#N/A	0.0496265	2.46989	0.43168	0.33265	0.0404792	1.92282	#N/A	0.555033	0.22845	7.18629	0.140302	6.25287	6.74655	4.92089	6.73272	8.96566	7.39841	7.0613	5.09108	5.00493	4.2987	6.0488	6.65302	0.54744	5.48666	7.78636	#N/A	#N/A	#N/A	#N/A	#N/A	#N/A	#N/A	#N/A	#N/A	#N/A	0.446558	#N/A	38	ENSG00000186994	KANK3	protein_coding	KN motif and ankyrin repeat domains 3 [Source:HGNC Symbol;Acc:HGNC:24796]
EML5	0.0422546	#N/A	3.24194	0.0907811	0.0578083	0.0889002	#N/A	#N/A	#N/A	#N/A	#N/A	#N/A	#N/A	1.5891	0.221346	0.240717	0.0441505	0.121507	0.067255	0.105454	#N/A	#N/A	0.319209	0.0526715	#N/A	0.0143665	0.169929	0.0967112	0.110378	#N/A	#N/A	#N/A	#N/A	#N/A	2.01079	#N/A	2.12465	3.44007	1.82166	3.20071	3.7956	3.1743	1.38879	2.02907	1.63858	0.367744	0.848732	2.29468	#N/A	1.85416	3.45037	1.83263	#N/A	0.0632779	#N/A	#N/A	#N/A	#N/A	#N/A	0.0558992	0.0237222	#N/A	0.0499413	38	ENSG00000165521	EML5	protein_coding	EMAP like 5 [Source:HGNC Symbol;Acc:HGNC:18197]
ATP8A1	1.60208	1.01541	1.56486	#N/A	1.40405	1.97464	1.32079	#N/A	2.01447	#N/A	0.994511	#N/A	2.0498	5.18019	3.06025	4.05807	2.79926	5.4704	4.66781	7.40215	4.30899	4.86779	0.76775	3.94558	3.12124	#N/A	2.58123	2.39732	2.2398	0.783631	2.32044	1.63353	1.69117	#N/A	#N/A	#N/A	#N/A	#N/A	#N/A	#N/A	#N/A	#N/A	#N/A	#N/A	#N/A	#N/A	#N/A	#N/A	#N/A	#N/A	#N/A	7.36154	3.50851	4.53136	9.44415	3.86799	4.59404	5.55547	3.383	6.88623	0.747586	#N/A	#N/A	38	ENSG00000124406	ATP8A1	protein_coding	ATPase phospholipid transporting 8A1 [Source:HGNC Symbol;Acc:HGNC:13531]
HDAC4	1.33542	2.25116	2.10011	1.94793	2.09007	2.90498	1.92827	1.41151	1.8434	#N/A	#N/A	#N/A	1.57692	1.22765	0.741298	1.36095	0.846164	1.18325	1.05984	2.89031	1.11538	1.49049	#N/A	1.08014	1.48697	#N/A	2.12595	2.28276	1.79051	#N/A	1.73418	1.3773	1.12286	#N/A	#N/A	#N/A	#N/A	#N/A	#N/A	#N/A	#N/A	#N/A	#N/A	#N/A	#N/A	#N/A	#N/A	#N/A	#N/A	#N/A	#N/A	3.67095	1.86181	2.35939	5.4137	2.94219	3.95833	4.3648	2.54883	2.38996	#N/A	1.64739	0.85831	38	ENSG00000068024	HDAC4	protein_coding	histone deacetylase 4 [Source:HGNC Symbol;Acc:HGNC:14063]
SMTNL2	0.252295	0.0330873	0.402058	0.285684	0.133968	0.245529	0.115283	0.301267	#N/A	#N/A	0.0225249	#N/A	0.157575	0.292978	0.553197	0.233895	0.0952345	0.190953	0.115947	0.142668	0.124481	0.119194	#N/A	0.0570643	0.0944863	#N/A	0.322275	0.159331	0.17347	#N/A	0.305335	0.0710852	0.209666	#N/A	#N/A	#N/A	#N/A	#N/A	#N/A	#N/A	#N/A	#N/A	#N/A	#N/A	#N/A	#N/A	#N/A	#N/A	#N/A	#N/A	#N/A	0.279823	2.28024	0.188178	0.1905	0.0814273	0.0917647	0.180588	0.12311	0.0592363	#N/A	0.123125	0.0879973	38	ENSG00000188176	SMTNL2	protein_coding	smoothelin like 2 [Source:HGNC Symbol;Acc:HGNC:24764]
SEMA5A	1.63889	0.124162	3.37193	0.829181	0.12122	0.605541	0.236043	0.401166	0.244071	1.91371	0.094846	#N/A	#N/A	#N/A	#N/A	#N/A	#N/A	#N/A	#N/A	#N/A	#N/A	#N/A	#N/A	#N/A	#N/A	0.0711131	2.2218	3.00941	0.19457	0.0438834	1.72942	0.110148	1.41154	3.09499	7.72918	#N/A	6.43866	6.32368	6.00868	6.47144	8.32234	0.334334	7.84388	5.63347	0.229524	0.322047	7.48553	6.69963	2.79142	7.2979	8.58254	#N/A	#N/A	#N/A	#N/A	#N/A	#N/A	#N/A	#N/A	#N/A	#N/A	0.201026	0.125	38	ENSG00000112902	SEMA5A	protein_coding	semaphorin 5A [Source:HGNC Symbol;Acc:HGNC:10736]
LINC01876	0.0470754	0.0471647	#N/A	#N/A	#N/A	#N/A	#N/A	#N/A	#N/A	0.378955	#N/A	#N/A	#N/A	#N/A	0.861996	#N/A	#N/A	#N/A	#N/A	#N/A	#N/A	#N/A	0.190972	0.0523566	#N/A	#N/A	0.15258	0.117162	0.162804	#N/A	2.6726	#N/A	0.110789	0.0476114	0.29924	0.0620313	0.290937	0.308248	4.90009	0.408771	7.7959	0.229817	7.21466	0.25458	0.228576	0.123208	0.569851	0.988992	0.173173	0.309802	0.339089	1.89453	0.503955	0.123243	0.156028	0.0770249	#N/A	0.099175	#N/A	0.0481964	0.0503542	#N/A	0.0934156	38	ENSG00000226383	LINC01876	lncRNA	long intergenic non-protein coding RNA 1876 [Source:HGNC Symbol;Acc:HGNC:52695]
FHIP1A	1.18139	#N/A	6.66698	4.62594	5.82824	6.08624	3.19353	4.15305	4.1639	#N/A	2.2913	#N/A	2.54257	8.2385	5.15201	6.58807	5.36221	7.45361	5.15488	7.54207	8.25864	6.18649	#N/A	3.15292	5.83218	#N/A	6.13692	5.38885	4.82203	#N/A	3.77043	3.66886	2.20742	#N/A	#N/A	#N/A	#N/A	#N/A	#N/A	#N/A	#N/A	#N/A	#N/A	#N/A	#N/A	#N/A	#N/A	#N/A	#N/A	#N/A	#N/A	8.98507	4.00504	5.20702	9.17429	4.11861	3.80305	5.08664	5.7018	6.51325	#N/A	3.30775	3.07276	38	ENSG00000164142	FHIP1A	protein_coding	FHF complex subunit HOOK interacting protein 1A [Source:HGNC Symbol;Acc:HGNC:34237]
USP6	0.105368	0.05738	0.909907	0.495907	0.312266	0.151939	0.105341	0.433146	0.104584	#N/A	0.0422867	#N/A	0.378602	0.430483	4.76508	0.188359	0.194307	0.506633	0.131842	0.133887	0.129038	0.170441	#N/A	0.0650948	0.103928	#N/A	0.421803	0.158147	0.182285	#N/A	1.93502	#N/A	1.05311	#N/A	#N/A	#N/A	#N/A	#N/A	#N/A	#N/A	#N/A	#N/A	#N/A	#N/A	#N/A	#N/A	#N/A	#N/A	#N/A	#N/A	#N/A	0.845962	3.33644	0.187265	0.188005	0.101024	0.106268	0.150903	0.101973	0.0611848	#N/A	0.160636	0.13089	38	ENSG00000129204	USP6	protein_coding	ubiquitin specific peptidase 6 [Source:HGNC Symbol;Acc:HGNC:12629]
#249547	0.279353	0.0638115	5.99639	3.5764	3.21682	0.149112	0.314967	3.56204	0.314991	#N/A	#N/A	#N/A	0.442175	7.02976	3.45641	0.189615	0.505129	4.63086	0.178292	0.156618	0.180408	0.263055	#N/A	0.076912	0.119533	#N/A	3.78115	0.183246	0.293371	#N/A	3.30449	0.114515	2.33154	#N/A	#N/A	#N/A	#N/A	#N/A	#N/A	#N/A	#N/A	#N/A	#N/A	#N/A	#N/A	#N/A	#N/A	#N/A	#N/A	#N/A	#N/A	6.77423	3.57571	0.107539	0.287831	0.20305	0.187413	0.250593	0.370555	0.0731306	#N/A	0.203962	0.124041	38	ENSG00000249547		lncRNA	novel transcript
CADPS2	1.7095	3.22557	#N/A	#N/A	#N/A	#N/A	#N/A	#N/A	#N/A	0.943655	#N/A	#N/A	#N/A	#N/A	#N/A	#N/A	#N/A	#N/A	0.925468	#N/A	#N/A	#N/A	1.13668	#N/A	#N/A	3.62742	3.43825	3.56236	4.88792	0.52883	1.30487	#N/A	1.14539	1.48019	8.8637	9.25512	7.097	8.1858	6.3416	6.85716	9.43049	8.94973	8.06996	6.73054	8.40224	7.41257	7.81566	7.47029	2.81646	6.77573	8.42385	0.74205	1.26243	#N/A	1.50068	1.29301	2.08841	#N/A	#N/A	#N/A	1.23991	3.06961	4.46959	38	ENSG00000081803	CADPS2	protein_coding	calcium dependent secretion activator 2 [Source:HGNC Symbol;Acc:HGNC:16018]
REEP1	0.482293	0.0885221	6.05252	2.8275	3.96488	4.73526	0.338518	2.99975	0.298786	#N/A	#N/A	#N/A	1.77359	8.8586	4.21898	8.17668	2.00296	6.30832	0.349593	0.333055	0.294104	0.598669	0.940223	0.174015	0.249953	#N/A	5.09281	2.11635	2.72239	#N/A	2.82295	0.187741	1.52191	#N/A	#N/A	#N/A	#N/A	#N/A	#N/A	#N/A	#N/A	#N/A	#N/A	#N/A	#N/A	#N/A	#N/A	#N/A	#N/A	#N/A	#N/A	5.02205	#N/A	0.556522	0.564487	0.391168	0.238408	0.484427	1.27132	0.111478	#N/A	0.872347	0.315992	38	ENSG00000068615	REEP1	protein_coding	receptor accessory protein 1 [Source:HGNC Symbol;Acc:HGNC:25786]
CLCN1	0.268027	0.0467989	5.82132	3.99738	0.5346	0.34653	0.190424	2.86156	0.285222	#N/A	#N/A	#N/A	3.39557	6.88384	0.446155	0.190414	3.41235	0.262762	0.198406	0.155846	0.159719	0.200717	#N/A	0.105683	0.154998	#N/A	4.04626	0.713504	0.470032	#N/A	3.64382	0.107882	1.9364	#N/A	#N/A	#N/A	#N/A	#N/A	#N/A	#N/A	#N/A	#N/A	#N/A	#N/A	#N/A	#N/A	#N/A	#N/A	#N/A	#N/A	#N/A	0.408786	3.7574	0.468563	0.261545	0.297831	0.143676	0.315002	0.400049	0.0743593	#N/A	0.322236	0.132173	38	ENSG00000188037	CLCN1	protein_coding	chloride voltage-gated channel 1 [Source:HGNC Symbol;Acc:HGNC:2019]
LINC01151	0.0917455	0.0486289	1.40357	0.179632	0.206183	0.178455	0.0806106	2.03753	0.114123	#N/A	#N/A	#N/A	1.93879	0.296206	0.385518	0.197177	0.147009	0.190542	0.108919	0.115559	0.117944	0.247863	#N/A	0.0644235	0.0919057	#N/A	0.453234	0.168866	0.191453	#N/A	3.6874	#N/A	0.428789	#N/A	#N/A	#N/A	#N/A	#N/A	#N/A	#N/A	#N/A	#N/A	#N/A	#N/A	#N/A	#N/A	#N/A	#N/A	#N/A	#N/A	#N/A	0.286054	4.14242	0.108003	0.179621	0.114957	0.104212	0.143398	0.109879	0.0566641	0.153162	0.139163	0.111452	38	ENSG00000253819	LINC01151	lncRNA	long intergenic non-protein coding RNA 1151 [Source:HGNC Symbol;Acc:HGNC:49471]
SRGAP2B	0.741465	#N/A	#N/A	#N/A	#N/A	#N/A	#N/A	#N/A	#N/A	1.23344	#N/A	#N/A	#N/A	0.810877	#N/A	0.691592	0.908776	1.21861	0.799318	1.12018	0.785896	#N/A	1.45994	#N/A	#N/A	#N/A	#N/A	#N/A	#N/A	0.110279	0.6701	#N/A	1.02853	#N/A	10.132	0.262333	7.52984	10.4764	7.57481	6.95267	13.305	0.554013	9.0898	6.78646	7.66281	6.61122	7.33471	9.27194	4.56674	7.74064	9.40622	1.03379	0.748229	0.939565	1.20051	#N/A	#N/A	#N/A	#N/A	0.291613	0.897902	1.44352	0.43843	38	ENSG00000196369	SRGAP2B	protein_coding	SLIT-ROBO Rho GTPase activating protein 2B [Source:HGNC Symbol;Acc:HGNC:35237]
RMST	0.0410477	#N/A	#N/A	#N/A	#N/A	#N/A	#N/A	#N/A	#N/A	#N/A	#N/A	#N/A	#N/A	0.233414	0.136898	0.138468	0.0515274	0.133828	0.0841574	0.106191	0.093394	0.0856561	0.0492786	#N/A	#N/A	#N/A	0.118901	0.0601878	0.103264	#N/A	0.138858	#N/A	0.0714003	#N/A	0.193936	0.0465137	0.178744	0.210085	3.14176	1.27347	7.20325	0.156571	5.69867	0.167785	0.175197	0.0947389	0.350578	0.2248	#N/A	0.195181	0.196437	1.20168	0.30553	0.0577971	0.0791909	0.0612874	#N/A	0.0427942	#N/A	#N/A	#N/A	#N/A	#N/A	38	ENSG00000255794	RMST	lncRNA	rhabdomyosarcoma 2 associated transcript [Source:HGNC Symbol;Acc:HGNC:29893]
ANK1	0.0623131	0.0336079	0.248392	0.0873476	0.0978621	0.118508	0.0801775	0.077099	#N/A	#N/A	0.0176113	#N/A	0.0544355	0.247372	0.161315	0.160245	0.0753919	0.157242	0.0863882	0.101225	0.100433	0.0941997	#N/A	0.0501175	0.0781348	#N/A	0.25925	0.140174	0.136107	#N/A	0.118994	0.0325685	0.15621	#N/A	#N/A	#N/A	#N/A	#N/A	#N/A	#N/A	#N/A	#N/A	#N/A	#N/A	#N/A	#N/A	#N/A	#N/A	#N/A	#N/A	#N/A	0.250185	0.128599	0.112816	0.156615	0.0431906	0.0778063	0.11839	0.0738713	0.0528081	#N/A	0.077146	0.103164	38	ENSG00000029534	ANK1	protein_coding	ankyrin 1 [Source:HGNC Symbol;Acc:HGNC:492]
ISM1	0.0583756	#N/A	#N/A	#N/A	#N/A	#N/A	#N/A	0.299719	#N/A	#N/A	#N/A	#N/A	#N/A	2.02354	#N/A	#N/A	0.228889	0.392977	0.0974288	#N/A	#N/A	0.156051	0.327908	#N/A	#N/A	0.0194842	0.276294	0.151057	0.165707	#N/A	#N/A	#N/A	#N/A	0.0538312	0.390151	0.0610012	6.80638	0.466358	6.15437	0.450088	10.0123	0.219751	7.62009	5.32582	0.285825	0.144969	6.0942	0.720146	0.135901	5.19598	0.325575	1.87215	0.912573	0.220736	0.283692	0.118192	0.0945846	0.191615	#N/A	#N/A	0.0741804	#N/A	#N/A	38	ENSG00000101230	ISM1	protein_coding	isthmin 1 [Source:HGNC Symbol;Acc:HGNC:16213]
SORBS2	0.641493	0.279518	#N/A	#N/A	#N/A	#N/A	#N/A	#N/A	#N/A	0.700597	#N/A	#N/A	#N/A	4.17168	#N/A	2.78181	1.10028	4.79224	3.39699	#N/A	3.08463	2.47045	1.63917	1.8386	#N/A	0.249977	2.98031	2.84055	2.79875	#N/A	2.44213	0.494356	1.75981	2.2362	4.463	2.55513	3.99908	4.77314	4.01969	4.00035	5.02779	4.03065	4.83095	3.67071	4.18755	3.97963	4.4509	4.63047	#N/A	4.66209	3.45854	#N/A	#N/A	#N/A	#N/A	#N/A	#N/A	#N/A	#N/A	#N/A	#N/A	2.71999	0.778237	38	ENSG00000154556	SORBS2	protein_coding	sorbin and SH3 domain containing 2 [Source:HGNC Symbol;Acc:HGNC:24098]
MAST2	0.99003	#N/A	3.87533	2.75655	3.532	3.97989	2.84561	2.6502	2.87359	#N/A	0.547366	#N/A	2.17215	2.58613	1.4411	2.14571	2.18402	2.61199	1.72819	3.80684	1.55628	2.85393	#N/A	1.78426	2.92037	#N/A	1.72105	1.3326	1.35178	0.628575	1.46475	#N/A	0.653458	#N/A	#N/A	#N/A	#N/A	#N/A	#N/A	#N/A	#N/A	#N/A	#N/A	#N/A	#N/A	#N/A	#N/A	#N/A	#N/A	#N/A	#N/A	5.05515	2.3729	2.71032	6.92572	3.21369	4.5215	4.45182	2.88263	4.5235	#N/A	1.12028	2.30818	38	ENSG00000086015	MAST2	protein_coding	microtubule associated serine/threonine kinase 2 [Source:HGNC Symbol;Acc:HGNC:19035]
RHOBTB1	0.735857	3.0283	2.85128	2.44758	2.11138	3.28088	2.02011	1.57232	1.82464	#N/A	1.2885	#N/A	2.22905	4.10375	3.4953	4.17838	2.68674	3.53982	1.70253	4.45324	2.7043	4.84388	#N/A	2.0458	3.68726	#N/A	#N/A	0.571144	1.78726	#N/A	1.86114	1.30061	0.83669	#N/A	#N/A	#N/A	#N/A	#N/A	#N/A	#N/A	#N/A	#N/A	#N/A	#N/A	#N/A	#N/A	#N/A	#N/A	#N/A	#N/A	#N/A	7.50507	3.22565	2.91189	8.90288	5.14052	6.72026	5.22788	3.56824	6.27925	#N/A	2.30992	3.35865	38	ENSG00000072422	RHOBTB1	protein_coding	Rho related BTB domain containing 1 [Source:HGNC Symbol;Acc:HGNC:18738]
AKAP6	0.922978	0.993588	7.85575	3.72669	5.08113	6.14227	3.33676	3.86638	5.22864	#N/A	1.46075	#N/A	2.01512	7.06757	4.17781	6.13728	2.32335	8.52074	5.08098	5.9742	4.97852	3.92466	#N/A	3.61475	4.90613	#N/A	3.1699	3.22417	4.12014	#N/A	1.69081	1.19302	0.99106	#N/A	#N/A	#N/A	#N/A	#N/A	#N/A	#N/A	#N/A	#N/A	#N/A	#N/A	#N/A	#N/A	#N/A	#N/A	#N/A	#N/A	#N/A	4.96279	#N/A	1.89243	6.23256	2.64191	1.91574	3.69476	1.92082	3.01048	#N/A	2.85935	5.5253	38	ENSG00000151320	AKAP6	protein_coding	A-kinase anchoring protein 6 [Source:HGNC Symbol;Acc:HGNC:376]
SLC8A3	0.229026	0.0917942	5.01982	3.05043	3.92938	0.462946	0.302355	2.36117	0.383176	#N/A	#N/A	#N/A	2.355	6.99274	3.49747	5.03875	0.73362	4.10281	0.349629	0.233105	0.276883	0.426708	#N/A	0.107723	0.207401	#N/A	3.45083	1.56319	1.41551	#N/A	2.43506	0.214277	0.932828	#N/A	#N/A	#N/A	#N/A	#N/A	#N/A	#N/A	#N/A	#N/A	#N/A	#N/A	#N/A	#N/A	#N/A	#N/A	#N/A	#N/A	#N/A	6.77264	3.09996	0.605168	0.400857	0.292684	0.180995	0.465634	0.395777	0.0891306	#N/A	1.22622	0.417922	38	ENSG00000100678	SLC8A3	protein_coding	solute carrier family 8 member A3 [Source:HGNC Symbol;Acc:HGNC:11070]
BVES	0.113494	0.0524799	5.63674	0.224408	0.154908	0.163821	0.0704106	0.281699	0.0835672	#N/A	0.0227398	#N/A	0.194527	5.54697	0.578377	0.392079	0.102286	0.275903	0.125499	0.145181	0.124775	0.173563	#N/A	0.0652632	0.0764534	#N/A	0.31333	0.160024	0.211526	#N/A	1.08166	#N/A	0.361957	#N/A	#N/A	#N/A	#N/A	#N/A	#N/A	#N/A	#N/A	#N/A	#N/A	#N/A	#N/A	#N/A	#N/A	#N/A	#N/A	#N/A	#N/A	0.321989	0.493883	0.173676	0.189825	0.0802234	0.0927923	0.14339	0.0860693	0.0577038	#N/A	0.137291	0.115841	38	ENSG00000112276	BVES	protein_coding	blood vessel epicardial substance [Source:HGNC Symbol;Acc:HGNC:1152]
SCN4A	0.699786	0.147857	3.33599	3.24365	2.74934	3.42863	2.83143	3.22899	0.827478	#N/A	#N/A	#N/A	2.83875	10.9948	6.17903	7.52671	5.3584	7.67999	5.29686	0.892932	4.30983	5.62433	#N/A	0.320062	0.561804	#N/A	5.40027	4.14031	5.83998	#N/A	3.66637	0.354541	2.01331	#N/A	#N/A	#N/A	#N/A	#N/A	#N/A	#N/A	#N/A	#N/A	#N/A	#N/A	#N/A	#N/A	#N/A	#N/A	#N/A	#N/A	#N/A	10.9905	3.83513	4.68417	6.25983	4.70036	0.304102	5.91204	5.07622	0.253011	#N/A	4.31058	0.745853	38	ENSG00000007314	SCN4A	protein_coding	sodium voltage-gated channel alpha subunit 4 [Source:HGNC Symbol;Acc:HGNC:10591]
PRKD2	0.0916282	#N/A	#N/A	#N/A	#N/A	#N/A	#N/A	#N/A	#N/A	0.709522	#N/A	#N/A	#N/A	1.39097	1.07476	1.36179	#N/A	1.55028	#N/A	0.203602	0.343625	0.626272	1.40661	0.149902	#N/A	#N/A	0.801091	#N/A	#N/A	#N/A	1.54246	#N/A	0.679176	0.258776	4.00756	0.314415	3.54831	4.06152	4.22622	4.10216	3.74517	3.28967	4.56499	3.78885	4.2686	3.04204	3.98589	4.37574	0.622439	4.28978	3.88065	0.919548	0.708623	0.67925	1.07231	0.471804	#N/A	#N/A	#N/A	#N/A	0.386532	#N/A	#N/A	38	ENSG00000105287	PRKD2	protein_coding	protein kinase D2 [Source:HGNC Symbol;Acc:HGNC:17293]
NEXN	0.711472	2.6796	6.16993	4.36024	4.77001	5.59873	4.4391	3.32771	3.11973	#N/A	#N/A	#N/A	2.80455	5.38132	4.2682	3.94578	2.56147	5.13372	3.8778	4.89648	4.54665	4.19814	#N/A	1.77163	4.41925	#N/A	3.97601	4.35249	6.77538	#N/A	2.81287	2.06382	1.74535	#N/A	#N/A	#N/A	#N/A	#N/A	#N/A	#N/A	#N/A	#N/A	#N/A	#N/A	#N/A	#N/A	#N/A	#N/A	#N/A	#N/A	#N/A	5.56849	1.75428	1.53623	5.651	2.86247	3.26121	4.3698	3.71793	4.25386	#N/A	4.46607	4.83328	38	ENSG00000162614	NEXN	protein_coding	nexilin F-actin binding protein [Source:HGNC Symbol;Acc:HGNC:29557]
NES	0.103729	0.0644065	#N/A	#N/A	#N/A	#N/A	#N/A	#N/A	#N/A	#N/A	#N/A	#N/A	#N/A	4.08906	1.75141	2.66036	0.365279	0.184051	0.158944	0.125628	0.126457	#N/A	0.244802	0.0717818	#N/A	0.0202847	0.569862	0.210081	0.208855	#N/A	1.86735	#N/A	0.277974	0.11006	0.381649	0.0620793	5.87001	6.68615	5.28602	5.32874	8.99839	0.210006	8.84705	3.75554	0.21371	0.156862	6.85351	0.298277	0.261788	7.1302	4.26396	#N/A	#N/A	#N/A	#N/A	#N/A	#N/A	#N/A	#N/A	#N/A	#N/A	0.286957	0.131253	38	ENSG00000132688	NES	protein_coding	nestin [Source:HGNC Symbol;Acc:HGNC:7756]
WNK2	0.302479	0.111004	8.15509	3.90603	5.01678	5.2267	0.372942	4.12598	0.454281	#N/A	0.0862081	#N/A	2.67499	5.39976	4.46006	6.24469	1.32158	4.29906	0.373907	0.25966	0.267098	1.88998	#N/A	0.161772	0.905169	#N/A	4.27143	1.58312	1.95307	#N/A	1.53331	0.243923	0.691777	#N/A	#N/A	#N/A	#N/A	#N/A	#N/A	#N/A	#N/A	#N/A	#N/A	#N/A	#N/A	#N/A	#N/A	#N/A	#N/A	#N/A	#N/A	4.92679	#N/A	0.810214	0.700044	0.410223	0.27908	1.42079	1.5354	0.160124	#N/A	0.43477	0.272193	38	ENSG00000165238	WNK2	protein_coding	WNK lysine deficient protein kinase 2 [Source:HGNC Symbol;Acc:HGNC:14542]
#253125	0.044934	0.0347926	4.13184	0.11212	0.085434	0.105368	0.0406253	0.227209	0.0479215	#N/A	#N/A	#N/A	0.0970996	4.35915	0.247081	0.186592	0.109538	0.138413	0.0985858	0.109926	0.0977708	0.102148	#N/A	0.0521973	0.0716888	#N/A	0.176445	0.108625	0.15741	#N/A	1.24926	0.0414137	0.0666663	#N/A	#N/A	#N/A	#N/A	#N/A	#N/A	#N/A	#N/A	#N/A	#N/A	#N/A	#N/A	#N/A	#N/A	#N/A	#N/A	#N/A	#N/A	0.202222	0.366086	0.0791505	0.152837	0.0584979	0.089668	0.0942575	0.0697175	0.0454927	#N/A	0.0915127	0.115085	38	ENSG00000253125		lncRNA	novel transcript
METTL24	0.0235692	#N/A	0.043994	0.0465739	0.0153052	0.0555156	0.0186622	0.025188	0.0279932	0.00672552	0.00923593	#N/A	#N/A	#N/A	0.0317465	#N/A	#N/A	#N/A	#N/A	#N/A	#N/A	#N/A	#N/A	#N/A	#N/A	0.00547352	0.056841	0.0503977	0.0702782	#N/A	0.00629407	0.0203753	0.0166461	#N/A	0.353727	#N/A	0.937533	0.856872	0.546303	0.568444	1.84324	0.0215735	1.69166	0.0435806	#N/A	0.0326819	0.874777	0.388579	#N/A	0.46589	0.650972	0.0874963	#N/A	#N/A	0.0466601	0.0254474	#N/A	#N/A	#N/A	#N/A	0.00604425	0.0544528	0.0372249	38	ENSG00000053328	METTL24	protein_coding	methyltransferase like 24 [Source:HGNC Symbol;Acc:HGNC:21566]
NEK10	0.646482	0.338078	5.46346	4.18142	5.25295	4.85846	4.85496	3.53529	4.34494	#N/A	#N/A	#N/A	2.56046	5.23547	3.80716	7.95407	3.14206	3.8355	3.42411	3.29994	4.87784	4.42504	#N/A	1.68014	6.64381	#N/A	2.90332	2.57764	3.77237	#N/A	1.9374	0.414187	1.13064	#N/A	#N/A	#N/A	#N/A	#N/A	#N/A	#N/A	#N/A	#N/A	#N/A	#N/A	#N/A	#N/A	#N/A	#N/A	#N/A	#N/A	#N/A	7.80812	3.14797	3.39277	7.46198	3.33227	4.6891	4.59208	4.75708	0.611657	#N/A	3.7655	1.43787	38	ENSG00000163491	NEK10	protein_coding	NIMA related kinase 10 [Source:HGNC Symbol;Acc:HGNC:18592]
NEBL	0.0522613	#N/A	#N/A	#N/A	#N/A	#N/A	#N/A	#N/A	#N/A	#N/A	#N/A	#N/A	#N/A	3.36197	0.220908	0.592188	#N/A	0.159606	0.0979073	#N/A	0.122043	0.104819	0.177848	0.0693053	#N/A	#N/A	0.278824	0.128777	0.145412	#N/A	0.741167	#N/A	0.0907154	0.0513346	0.654858	#N/A	5.01414	0.278917	4.08477	5.19335	8.00892	0.186815	6.17312	0.424331	0.18026	0.177216	5.64463	6.64915	#N/A	2.93461	1.25598	2.11605	#N/A	0.126739	0.12102	0.0883241	#N/A	#N/A	#N/A	0.0657518	#N/A	0.107186	0.0580351	38	ENSG00000078114	NEBL	protein_coding	nebulette [Source:HGNC Symbol;Acc:HGNC:16932]
CX3CL1	0.0536867	#N/A	#N/A	#N/A	#N/A	#N/A	#N/A	#N/A	#N/A	#N/A	#N/A	#N/A	#N/A	0.26643	0.17693	0.151069	#N/A	0.171451	0.110244	0.115532	0.10804	0.111683	0.0523549	0.0561953	#N/A	#N/A	#N/A	0.133737	0.145626	#N/A	0.13313	0.0396724	0.0660228	#N/A	0.314436	0.0503233	0.300616	0.323853	0.27287	0.314854	0.350252	0.210896	0.341406	0.242242	0.21345	0.127936	0.330729	0.313432	0.0911426	0.318671	0.323893	0.550948	#N/A	#N/A	0.118562	0.0537868	#N/A	0.108849	#N/A	#N/A	#N/A	0.129779	#N/A	38	ENSG00000006210	CX3CL1	protein_coding	C-X3-C motif chemokine ligand 1 [Source:HGNC Symbol;Acc:HGNC:10647]
FRMD3	0.802109	2.92301	#N/A	#N/A	#N/A	#N/A	0.52275	0.491565	#N/A	0.573573	#N/A	#N/A	#N/A	2.59919	2.35104	2.12897	1.91804	3.82349	3.32806	#N/A	2.2652	1.21752	1.37652	0.951067	#N/A	2.41149	1.41633	2.57091	2.64576	0.431012	#N/A	#N/A	#N/A	#N/A	1.93331	1.55745	2.33385	2.13488	2.17169	2.56902	2.24285	2.00714	1.83341	1.92971	1.87044	1.77923	1.50864	1.95643	#N/A	1.98862	2.21916	#N/A	#N/A	#N/A	#N/A	#N/A	#N/A	#N/A	#N/A	#N/A	#N/A	2.90776	3.72983	38	ENSG00000172159	FRMD3	protein_coding	FERM domain containing 3 [Source:HGNC Symbol;Acc:HGNC:24125]
DNAJC6	0.0242598	#N/A	0.24044	#N/A	0.0336051	#N/A	0.0118259	#N/A	#N/A	0.0442302	#N/A	#N/A	#N/A	0.137132	0.0503468	0.0374392	0.0168524	0.070461	0.0532874	#N/A	0.0526833	0.0506898	0.0109714	#N/A	#N/A	0.00886138	0.103253	0.0665269	0.0942909	#N/A	0.0255385	#N/A	0.00452985	#N/A	0.210005	0.0228676	0.115228	0.17254	0.768412	0.117801	1.7943	0.0575757	0.837229	0.115199	0.0837926	0.0640958	0.677345	0.1177	#N/A	0.243136	1.43818	#N/A	#N/A	#N/A	#N/A	#N/A	#N/A	#N/A	#N/A	#N/A	#N/A	0.0338288	0.0744641	38	ENSG00000116675	DNAJC6	protein_coding	DnaJ heat shock protein family (Hsp40) member C6 [Source:HGNC Symbol;Acc:HGNC:15469]
RGS7	0.0482705	#N/A	0.547072	0.0715798	0.0770235	#N/A	#N/A	0.0500297	#N/A	#N/A	#N/A	#N/A	#N/A	0.550396	0.168911	0.119305	#N/A	0.136201	0.0872048	0.105061	0.0843349	#N/A	0.0603202	0.0314795	0.0561837	#N/A	0.104502	0.0902096	#N/A	#N/A	#N/A	#N/A	#N/A	#N/A	1.42938	0.0380927	1.61068	2.17618	1.88162	2.00489	2.81317	0.360184	2.22962	0.551063	0.225615	0.084016	2.3618	1.70049	#N/A	1.14309	1.63046	0.696218	0.0968685	0.0732077	0.111321	0.0330271	#N/A	#N/A	#N/A	#N/A	#N/A	#N/A	#N/A	38	ENSG00000182901	RGS7	protein_coding	regulator of G protein signaling 7 [Source:HGNC Symbol;Acc:HGNC:10003]
TLL1	0.0492694	#N/A	#N/A	#N/A	#N/A	#N/A	#N/A	#N/A	#N/A	#N/A	#N/A	#N/A	#N/A	4.09958	0.45201	#N/A	#N/A	0.195862	0.102091	0.142951	0.121003	0.156058	0.284516	#N/A	#N/A	0.0149209	0.36639	0.157448	0.250956	#N/A	2.24482	#N/A	0.170156	0.0675213	0.33529	0.0658656	5.12991	7.29671	5.53055	5.36508	8.15845	0.285297	6.76557	3.67969	0.29609	0.15554	5.40049	7.2607	#N/A	5.54306	0.419852	2.51256	1.14357	#N/A	0.33971	0.0921536	#N/A	0.362366	#N/A	#N/A	#N/A	#N/A	0.0946944	38	ENSG00000038295	TLL1	protein_coding	tolloid like 1 [Source:HGNC Symbol;Acc:HGNC:11843]
SVIL	#N/A	3.81649	6.06691	3.58382	5.58783	5.47548	5.32787	3.38762	3.72226	#N/A	1.59775	#N/A	3.15517	5.30618	4.03543	4.00579	2.83934	4.59148	3.25833	6.93595	4.51696	4.27921	#N/A	3.0196	4.20758	#N/A	4.0561	4.88576	3.57262	#N/A	2.65733	1.60015	1.56725	#N/A	#N/A	#N/A	#N/A	#N/A	#N/A	#N/A	#N/A	#N/A	#N/A	#N/A	#N/A	#N/A	#N/A	#N/A	#N/A	#N/A	#N/A	8.43595	2.28173	3.49716	11.009	3.78251	5.79284	5.60519	4.01475	6.61282	#N/A	3.5321	4.84096	38	ENSG00000197321	SVIL	protein_coding	supervillin [Source:HGNC Symbol;Acc:HGNC:11480]
CACNA2D1	#N/A	4.42225	6.22731	3.62831	5.15209	6.69439	3.70233	2.40201	3.47598	#N/A	#N/A	#N/A	1.68402	1.24132	0.855324	1.02962	1.28448	1.1113	1.45375	2.16494	0.803047	1.63747	#N/A	1.13355	1.09948	#N/A	4.50236	4.51979	5.61383	2.08311	2.04718	1.83074	1.52019	#N/A	#N/A	#N/A	#N/A	#N/A	#N/A	#N/A	#N/A	#N/A	#N/A	#N/A	#N/A	#N/A	#N/A	#N/A	#N/A	#N/A	#N/A	1.08569	0.554586	1.42647	2.20339	0.734093	3.19369	1.99314	1.51692	1.73122	#N/A	4.35522	6.18694	38	ENSG00000153956	CACNA2D1	protein_coding	calcium voltage-gated channel auxiliary subunit alpha2delta 1 [Source:HGNC Symbol;Acc:HGNC:1399]
MIR133A1HG	#N/A	0.388292	7.35893	4.52208	6.81792	6.42932	5.79635	4.50867	4.29135	#N/A	1.8943	#N/A	4.39409	8.51738	6.04478	9.4711	5.30964	6.65436	7.69704	6.27493	7.07345	5.74979	#N/A	5.02973	7.01129	#N/A	5.14965	4.69869	6.44024	#N/A	4.19697	2.67824	2.34874	#N/A	#N/A	#N/A	#N/A	#N/A	#N/A	#N/A	#N/A	#N/A	#N/A	#N/A	#N/A	#N/A	#N/A	#N/A	#N/A	#N/A	#N/A	8.74258	4.35932	3.72047	8.79416	5.22586	6.07882	7.24709	4.90009	6.53297	#N/A	3.78692	6.83901	38	ENSG00000265142	MIR133A1HG	lncRNA	MIR133A1 host gene [Source:HGNC Symbol;Acc:HGNC:49594]
MAGI1#151276	#N/A	3.73446	#N/A	#N/A	#N/A	#N/A	#N/A	#N/A	#N/A	#N/A	#N/A	#N/A	#N/A	4.40768	3.23144	3.44265	3.12121	4.30677	3.63077	4.03257	3.92956	3.85382	1.35405	2.42144	0.891821	1.3053	2.98653	2.27414	3.89221	7.36579	1.49957	#N/A	1.51141	1.01335	#N/A	#N/A	0.471877	#N/A	1.22302	#N/A	#N/A	#N/A	1.50845	1.10172	1.43801	#N/A	1.02735	0.8691	#N/A	1.88403	#N/A	1.81922	#N/A	#N/A	1.66857	1.15921	0.992687	1.76724	#N/A	2.09069	0.568597	4.27792	3.34571	38	ENSG00000151276	MAGI1	protein_coding	membrane associated guanylate kinase, WW and PDZ domain containing 1 [Source:HGNC Symbol;Acc:HGNC:946]
MAOB	#N/A	0.363993	7.12293	4.48918	6.87977	5.00816	3.0223	3.02043	3.12246	#N/A	0.24048	#N/A	3.70546	7.2835	7.08321	8.21229	4.19013	7.36547	5.56329	3.75653	5.20996	7.38363	#N/A	5.47586	4.05511	#N/A	3.66396	6.16267	3.48659	#N/A	3.76012	1.91049	2.43982	#N/A	#N/A	#N/A	#N/A	#N/A	#N/A	#N/A	#N/A	#N/A	#N/A	#N/A	#N/A	#N/A	#N/A	#N/A	#N/A	#N/A	#N/A	11.5174	4.64613	3.37642	7.5773	5.52054	0.741665	5.77685	4.52854	0.4347	#N/A	4.54628	2.02334	38	ENSG00000069535	MAOB	protein_coding	monoamine oxidase B [Source:HGNC Symbol;Acc:HGNC:6834]
CYP7B1	#N/A	0.0655153	1.4286	0.644244	0.105188	0.299582	0.118262	0.513934	0.105179	2.92039	0.0229632	#N/A	#N/A	#N/A	0.82135	#N/A	0.174766	#N/A	#N/A	#N/A	#N/A	#N/A	#N/A	#N/A	#N/A	0.0314596	0.4856	0.156139	0.267861	#N/A	1.87259	0.0853056	0.666931	0.118244	0.274377	#N/A	0.596453	0.28796	6.36844	0.662755	7.09564	4.09523	7.8245	0.20739	0.216682	0.124017	5.77804	1.0558	0.295325	7.11236	6.42234	#N/A	#N/A	#N/A	#N/A	#N/A	#N/A	#N/A	#N/A	#N/A	#N/A	0.113763	0.104308	38	ENSG00000172817	CYP7B1	protein_coding	cytochrome P450 family 7 subfamily B member 1 [Source:HGNC Symbol;Acc:HGNC:2652]
MYOZ2	#N/A	0.0390743	0.179017	0.06044	0.0631282	0.0917431	0.0369004	0.042904	#N/A	#N/A	#N/A	#N/A	0.0277546	0.18721	0.133645	0.0925313	0.0582191	0.118039	0.0671433	0.077806	0.0686277	0.0443021	#N/A	0.0385766	0.0539365	#N/A	0.122408	0.102531	0.116942	#N/A	0.0916738	0.0243212	#N/A	#N/A	#N/A	#N/A	#N/A	#N/A	#N/A	#N/A	#N/A	#N/A	0.77303	#N/A	#N/A	#N/A	0.437885	#N/A	#N/A	1.6468	#N/A	0.141823	0.0313411	0.0632507	0.114775	0.0418357	0.0709284	0.0807635	0.0520208	0.0404642	#N/A	0.0790615	0.081181	38	ENSG00000172399	MYOZ2	protein_coding	myozenin 2 [Source:HGNC Symbol;Acc:HGNC:1330]
TENM3	#N/A	0.17754	6.13171	3.66345	0.494836	4.3482	0.333333	4.18222	2.41133	#N/A	0.104989	#N/A	#N/A	0.363514	#N/A	1.28765	0.668538	0.452258	#N/A	#N/A	0.378397	0.705224	#N/A	#N/A	1.18483	0.0809024	3.15132	2.68087	2.53459	0.0759614	0.803663	0.179685	0.304163	#N/A	#N/A	#N/A	#N/A	#N/A	#N/A	#N/A	#N/A	#N/A	#N/A	#N/A	0.373646	#N/A	#N/A	#N/A	#N/A	0.417718	#N/A	4.01619	3.02708	3.66577	3.77606	0.531947	0.301262	3.69714	1.1315	0.195775	0.458169	0.589961	0.647306	38	ENSG00000218336	TENM3	protein_coding	teneurin transmembrane protein 3 [Source:HGNC Symbol;Acc:HGNC:29944]
MYLK2	#N/A	0.0755167	0.334586	3.85591	0.336127	0.373442	0.203739	2.26908	0.292415	#N/A	0.0555579	#N/A	0.174239	0.297822	0.194232	0.196309	0.146282	0.195254	0.111023	0.142469	0.16886	0.239531	#N/A	0.0995978	0.117857	#N/A	0.199399	0.235654	0.192539	#N/A	3.03783	0.0806399	0.136676	#N/A	#N/A	#N/A	#N/A	#N/A	#N/A	#N/A	#N/A	#N/A	#N/A	#N/A	#N/A	#N/A	#N/A	#N/A	#N/A	#N/A	#N/A	0.297076	0.251232	0.29213	0.278459	0.0869666	0.194493	0.254095	0.163887	0.0864129	#N/A	0.237261	0.133323	38	ENSG00000101306	MYLK2	protein_coding	myosin light chain kinase 2 [Source:HGNC Symbol;Acc:HGNC:16243]
NCAM2	#N/A	0.0329619	0.298942	0.106024	0.0806491	0.0935704	0.0372856	0.149684	0.0402433	0.173	0.0243686	#N/A	#N/A	#N/A	#N/A	#N/A	#N/A	#N/A	#N/A	#N/A	#N/A	#N/A	#N/A	#N/A	#N/A	0.014165	0.660663	0.107517	0.175228	0.0321685	#N/A	#N/A	#N/A	#N/A	0.259269	#N/A	0.597273	0.345434	0.343128	4.26914	6.87632	0.283837	5.20633	0.21543	0.119233	0.105887	3.53607	0.214425	0.112915	0.381812	1.13954	#N/A	0.608675	0.296319	#N/A	#N/A	0.0343554	#N/A	0.0643728	#N/A	0.118229	0.0755204	0.0427809	38	ENSG00000154654	NCAM2	protein_coding	neural cell adhesion molecule 2 [Source:HGNC Symbol;Acc:HGNC:7657]
TCF15	#N/A	0.0516659	#N/A	#N/A	#N/A	#N/A	#N/A	#N/A	#N/A	#N/A	#N/A	#N/A	#N/A	0.170487	0.55952	0.0901574	0.0495581	0.112016	0.0668109	0.0721018	0.0813427	0.0791327	0.0341464	0.0348085	#N/A	0.0155663	0.0977428	0.0813379	0.0967875	#N/A	0.297124	#N/A	0.0807831	0.0448322	0.231085	0.0380754	0.221601	0.235339	0.297025	0.214213	0.256855	0.154719	0.234012	0.181367	0.162027	0.100425	0.239919	0.216235	0.0895987	0.233776	0.224076	#N/A	#N/A	#N/A	#N/A	#N/A	#N/A	#N/A	#N/A	#N/A	#N/A	0.0779239	0.0543334	38	ENSG00000125878	TCF15	protein_coding	transcription factor 15 [Source:HGNC Symbol;Acc:HGNC:11627]
GMPR	#N/A	0.121057	6.79906	4.9897	4.92079	5.0499	2.965	2.93734	0.449081	#N/A	0.105976	#N/A	3.8073	10.4664	5.78435	8.79875	5.11516	7.28648	3.39784	0.780686	0.626521	4.91549	#N/A	0.231235	0.483656	#N/A	5.20903	4.18116	4.61516	#N/A	6.12366	0.2813	2.37619	#N/A	#N/A	#N/A	#N/A	#N/A	#N/A	#N/A	#N/A	#N/A	#N/A	#N/A	#N/A	#N/A	#N/A	#N/A	#N/A	#N/A	#N/A	10.9368	4.57489	5.10368	5.72215	0.436887	0.28723	5.2362	4.04767	0.157915	#N/A	2.60521	0.454714	38	ENSG00000137198	GMPR	protein_coding	guanosine monophosphate reductase [Source:HGNC Symbol;Acc:HGNC:4376]
CAMK2B	#N/A	0.0829606	7.66852	4.13123	0.35006	0.515718	0.216555	3.92977	0.157948	#N/A	0.0435952	#N/A	1.94083	7.91585	5.63349	6.82868	0.189055	0.433819	0.175076	0.261433	0.221821	0.285354	#N/A	0.105758	0.152793	#N/A	3.20406	0.345383	0.464474	#N/A	5.59689	0.109248	1.25254	#N/A	#N/A	#N/A	#N/A	#N/A	#N/A	#N/A	#N/A	#N/A	#N/A	#N/A	#N/A	#N/A	#N/A	#N/A	#N/A	#N/A	#N/A	0.529358	4.10385	0.397108	0.418012	0.167149	0.128639	0.369793	0.205289	0.0809663	#N/A	0.296812	0.236199	38	ENSG00000058404	CAMK2B	protein_coding	calcium/calmodulin dependent protein kinase II beta [Source:HGNC Symbol;Acc:HGNC:1461]
ATP1B1	#N/A	0.348228	5.56971	4.61182	5.39394	5.18091	5.29442	3.74028	3.57265	#N/A	#N/A	#N/A	3.75525	8.4389	7.07691	8.56913	5.91568	7.41789	5.07871	5.41268	7.12512	4.87396	#N/A	3.65194	7.54963	#N/A	2.65716	2.63945	4.01315	0.171581	3.40313	3.45868	1.9681	#N/A	#N/A	#N/A	#N/A	#N/A	#N/A	#N/A	#N/A	#N/A	#N/A	#N/A	#N/A	#N/A	#N/A	#N/A	#N/A	#N/A	#N/A	10.1077	4.42268	4.09039	7.95488	3.34967	5.38921	7.98156	4.49558	4.84018	#N/A	2.96729	5.57215	38	ENSG00000143153	ATP1B1	protein_coding	ATPase Na+/K+ transporting subunit beta 1 [Source:HGNC Symbol;Acc:HGNC:804]
PADI2	#N/A	0.070694	0.36986	0.151138	0.322734	0.202624	0.17063	3.94829	0.125269	#N/A	0.0368803	#N/A	0.129357	0.284714	0.399845	0.214272	0.178402	0.219888	0.123103	0.130236	0.13939	0.234438	#N/A	0.0694026	0.133807	#N/A	0.519815	0.197458	0.219963	#N/A	0.602707	0.07783	3.73156	#N/A	#N/A	#N/A	#N/A	#N/A	#N/A	#N/A	#N/A	#N/A	#N/A	#N/A	#N/A	#N/A	#N/A	#N/A	#N/A	#N/A	#N/A	0.386632	0.177991	0.292672	0.221857	0.113769	0.124843	0.219727	0.133287	0.0606139	#N/A	0.190133	0.150183	38	ENSG00000117115	PADI2	protein_coding	peptidyl arginine deiminase 2 [Source:HGNC Symbol;Acc:HGNC:18341]
OPHN1	#N/A	2.0996	0.639225	#N/A	0.728763	1.00672	0.788536	0.583868	#N/A	1.14645	#N/A	#N/A	#N/A	#N/A	#N/A	#N/A	#N/A	#N/A	#N/A	#N/A	#N/A	#N/A	#N/A	#N/A	#N/A	1.27663	0.735793	1.01486	1.39103	#N/A	#N/A	#N/A	#N/A	#N/A	1.0708	1.82656	1.21774	1.377	1.46002	1.35086	1.39042	1.07402	1.52139	1.17546	1.49171	0.988251	1.23135	1.39786	#N/A	1.59695	1.76969	1.15626	1.53702	0.926813	2.29941	1.8271	2.30911	1.72356	0.8865	#N/A	1.16202	4.66736	3.29904	38	ENSG00000079482	OPHN1	protein_coding	oligophrenin 1 [Source:HGNC Symbol;Acc:HGNC:8148]
PPP1R3C	#N/A	0.0511384	0.248063	0.457923	0.178662	0.17645	0.0851949	0.482166	0.0615387	#N/A	0.0195564	#N/A	0.274849	0.266698	0.17785	0.173039	0.101968	0.171321	0.106057	0.124512	0.109318	0.103068	#N/A	0.0562038	0.0844517	#N/A	0.188715	0.146608	0.175009	#N/A	0.145858	0.0566855	0.274274	#N/A	#N/A	#N/A	#N/A	#N/A	#N/A	#N/A	#N/A	#N/A	#N/A	#N/A	#N/A	#N/A	#N/A	#N/A	#N/A	#N/A	#N/A	0.253663	2.75965	0.159227	0.170473	0.065453	0.0904983	0.127073	0.073784	0.057969	#N/A	0.119988	0.11616	38	ENSG00000119938	PPP1R3C	protein_coding	protein phosphatase 1 regulatory subunit 3C [Source:HGNC Symbol;Acc:HGNC:9293]
#286749	#N/A	0.0649789	2.05174	0.24421	0.0750141	0.106901	0.0473737	0.0619762	0.0357395	#N/A	#N/A	#N/A	0.0914272	0.438932	0.215657	0.143565	0.0683535	0.0984321	0.0901221	0.107999	0.0613674	0.0996828	#N/A	0.0369135	0.0536287	#N/A	0.133325	0.0948704	0.133742	#N/A	1.07539	#N/A	#N/A	#N/A	#N/A	#N/A	#N/A	#N/A	#N/A	#N/A	#N/A	#N/A	0.681956	#N/A	0.978986	#N/A	#N/A	#N/A	#N/A	1.36113	#N/A	0.174305	0.137888	0.07384	0.132455	0.0567844	0.0638081	0.0950418	0.0355153	0.049843	#N/A	0.087602	0.0780419	38	ENSG00000286749		lncRNA	novel transcript, antisense to NMUR2
SYPL2	#N/A	0.0930209	6.3657	4.96011	4.18065	3.91408	0.356044	2.45755	0.334107	#N/A	0.0708002	#N/A	2.66387	8.05579	5.20077	0.281773	4.61811	0.210163	0.175765	0.234356	0.269739	0.580647	#N/A	0.129895	0.36354	#N/A	3.7265	0.60445	0.554357	#N/A	3.5101	0.144343	2.87682	#N/A	#N/A	#N/A	#N/A	#N/A	#N/A	#N/A	#N/A	#N/A	#N/A	#N/A	#N/A	#N/A	#N/A	#N/A	#N/A	#N/A	#N/A	8.30763	3.78406	2.26181	0.525912	0.243428	0.273465	0.566984	0.421951	0.120116	#N/A	0.488054	0.250911	38	ENSG00000143028	SYPL2	protein_coding	synaptophysin like 2 [Source:HGNC Symbol;Acc:HGNC:27638]
FSD2	#N/A	0.124161	7.47389	4.99037	4.9567	5.73119	5.27828	4.22934	3.01212	#N/A	#N/A	#N/A	3.341	7.79757	4.17211	6.59899	4.10685	6.65417	3.74914	0.536013	0.582196	5.32371	#N/A	0.282335	4.63224	#N/A	3.62739	3.13573	4.69861	0.0874175	3.02241	0.474512	1.74258	#N/A	#N/A	#N/A	#N/A	#N/A	#N/A	#N/A	#N/A	#N/A	#N/A	#N/A	#N/A	#N/A	#N/A	#N/A	#N/A	#N/A	#N/A	10.4497	3.54036	5.09428	6.2352	0.539024	0.345205	5.68903	4.70783	0.185088	#N/A	2.54354	0.416919	38	ENSG00000186628	FSD2	protein_coding	fibronectin type III and SPRY domain containing 2 [Source:HGNC Symbol;Acc:HGNC:18024]
#273674	#N/A	0.0565267	1.29126	0.59901	0.561677	0.572209	0.153704	#N/A	#N/A	0.975824	#N/A	#N/A	#N/A	#N/A	#N/A	1.12424	0.389168	#N/A	#N/A	#N/A	0.241166	#N/A	0.56534	#N/A	#N/A	0.025705	0.837593	0.659389	0.604689	#N/A	#N/A	#N/A	#N/A	#N/A	1.55893	0.0944303	1.34151	1.48683	1.09021	1.19062	1.24701	1.32595	1.37941	1.28957	1.5524	0.95787	1.63111	1.51741	#N/A	1.53291	1.2511	1.47209	#N/A	0.212833	0.502316	#N/A	0.0921158	#N/A	0.218019	#N/A	0.144549	0.443228	#N/A	38	ENSG00000273674		lncRNA	novel transcript
KLHL31	#N/A	0.051297	0.261928	0.277165	0.107111	0.128834	0.0745134	0.179408	0.0645559	#N/A	0.0202818	#N/A	0.15877	0.270114	0.15984	0.175369	0.0729385	0.175425	0.101642	0.130723	0.0979198	0.112678	#N/A	0.0579649	0.0867776	#N/A	0.154803	0.142328	0.162526	#N/A	0.265963	0.0603694	0.215768	#N/A	#N/A	#N/A	#N/A	#N/A	#N/A	#N/A	#N/A	#N/A	#N/A	#N/A	#N/A	#N/A	#N/A	#N/A	#N/A	#N/A	#N/A	0.272164	0.413091	0.0883408	0.173446	0.0756031	0.091275	0.129257	0.101087	0.0598832	#N/A	0.122069	0.118188	38	ENSG00000124743	KLHL31	protein_coding	kelch like family member 31 [Source:HGNC Symbol;Acc:HGNC:21353]
DNM3	#N/A	1.49089	#N/A	#N/A	#N/A	#N/A	#N/A	#N/A	#N/A	0.713908	#N/A	#N/A	#N/A	#N/A	0.661725	#N/A	#N/A	#N/A	0.823856	1.24422	0.822372	#N/A	0.85705	0.750591	#N/A	2.68144	2.43715	2.67183	1.86862	#N/A	#N/A	#N/A	0.769962	0.893572	2.5585	2.42263	3.22341	2.75061	2.40943	2.60635	2.45842	2.2531	2.56853	2.60669	2.87701	2.26562	2.85513	2.91948	#N/A	2.69217	2.0571	0.83982	1.2	1.06256	0.850593	0.969444	#N/A	#N/A	#N/A	#N/A	1.56776	2.16843	2.79361	38	ENSG00000197959	DNM3	protein_coding	dynamin 3 [Source:HGNC Symbol;Acc:HGNC:29125]
STYXL2	#N/A	0.0445135	6.12448	4.31446	0.392457	0.237865	0.136155	3.04785	0.106388	#N/A	0.0252038	#N/A	0.366154	0.288581	4.99338	5.6614	0.175275	0.192112	0.10637	0.13479	0.127092	0.189567	#N/A	0.0713648	0.103152	#N/A	0.875773	0.231859	0.284178	#N/A	3.15885	0.0736623	0.663447	#N/A	#N/A	#N/A	#N/A	#N/A	#N/A	#N/A	#N/A	#N/A	#N/A	#N/A	#N/A	#N/A	#N/A	#N/A	#N/A	#N/A	#N/A	0.281283	3.56016	0.293706	0.193033	0.0882613	0.0960369	0.323856	0.144735	0.0629558	#N/A	0.130827	0.105603	38	ENSG00000198842	STYXL2	protein_coding	serine/threonine/tyrosine interacting like 2 [Source:HGNC Symbol;Acc:HGNC:25034]
MGLL	#N/A	1.10792	#N/A	#N/A	#N/A	#N/A	#N/A	#N/A	#N/A	#N/A	#N/A	#N/A	#N/A	1.02704	1.06785	1.27413	1.33913	0.958285	0.890258	2.28708	1.66923	1.63405	0.859991	1.33294	#N/A	1.18364	0.907428	1.12468	1.93435	#N/A	2.25803	0.786593	2.13332	1.50213	0.992211	1.19827	1.56586	1.0603	1.20165	1.10409	1.03661	0.79777	1.12025	1.10842	1.1834	1.07086	1.16003	1.14108	#N/A	1.24978	0.686488	#N/A	#N/A	#N/A	#N/A	#N/A	#N/A	#N/A	#N/A	#N/A	#N/A	2.82521	2.26421	38	ENSG00000074416	MGLL	protein_coding	monoglyceride lipase [Source:HGNC Symbol;Acc:HGNC:17038]
#285971	#N/A	0.0399252	0.146266	0.0624065	0.0633925	0.0750798	0.0284028	0.0460054	0.0385295	#N/A	#N/A	#N/A	#N/A	0.498449	0.0659023	0.0448295	0.0284388	0.0743216	0.0517068	0.0584572	0.0525146	0.0481408	#N/A	0.0247408	#N/A	0.00434046	0.10001	0.0841111	0.096854	#N/A	#N/A	#N/A	#N/A	#N/A	#N/A	#N/A	#N/A	#N/A	0.420637	#N/A	#N/A	#N/A	2.28682	#N/A	0.259076	#N/A	1.72727	#N/A	#N/A	1.45558	#N/A	0.124152	0.0343491	0.0329068	0.0729227	0.0262392	0.0328064	0.0489855	0.0225032	0.040303	#N/A	0.0798837	0.0788295	38	ENSG00000285971		lncRNA	novel transcript
TOB1-AS1	#N/A	0.0595379	5.34121	2.57726	0.480822	0.48664	0.169682	2.74805	0.198904	#N/A	0.0440093	#N/A	1.43684	6.2459	4.33943	4.56473	0.430396	0.937429	0.252913	0.246183	0.200168	0.237374	#N/A	0.0892941	0.149985	#N/A	1.59389	0.465893	0.514542	#N/A	2.85232	0.138221	0.611079	#N/A	#N/A	#N/A	#N/A	#N/A	#N/A	#N/A	#N/A	#N/A	#N/A	#N/A	#N/A	#N/A	#N/A	#N/A	#N/A	#N/A	#N/A	8.45845	3.2975	0.402687	0.346959	0.179409	0.127754	0.281971	0.28845	0.0730625	#N/A	0.235338	0.164731	38	ENSG00000229980	TOB1-AS1	lncRNA	TOB1 antisense RNA 1 [Source:HGNC Symbol;Acc:HGNC:44340]
ASB10	#N/A	0.051414	6.85133	0.424005	0.155202	0.150118	0.0861342	0.233075	0.0650899	#N/A	0.0223113	#N/A	0.212982	0.289908	0.263126	0.226929	0.0887071	0.188139	0.104963	0.142696	0.122309	0.115756	#N/A	0.0569997	0.0931196	#N/A	0.268069	0.144497	0.177731	#N/A	3.79548	0.0448422	0.133278	#N/A	#N/A	#N/A	#N/A	#N/A	#N/A	#N/A	#N/A	#N/A	#N/A	#N/A	#N/A	#N/A	#N/A	#N/A	#N/A	#N/A	#N/A	0.404804	0.367005	0.103978	0.185706	0.0557386	0.102402	0.139053	0.0848395	0.0593819	#N/A	0.103949	0.0989989	38	ENSG00000146926	ASB10	protein_coding	ankyrin repeat and SOCS box containing 10 [Source:HGNC Symbol;Acc:HGNC:17185]
HHATL	#N/A	0.0706172	7.95209	4.07462	0.417435	0.350402	0.209942	3.71141	0.152909	#N/A	0.0352853	#N/A	1.96778	7.9556	6.54762	6.52579	0.180894	0.4119	0.168278	0.242085	0.205857	0.357364	#N/A	0.0985601	0.156401	#N/A	1.32372	0.247669	0.29876	#N/A	6.4881	0.0818794	1.0451	#N/A	#N/A	#N/A	#N/A	#N/A	#N/A	#N/A	#N/A	#N/A	#N/A	#N/A	#N/A	#N/A	#N/A	#N/A	#N/A	#N/A	#N/A	0.526973	4.46317	0.392794	0.392396	0.153814	0.137001	0.339296	0.189011	0.0791892	#N/A	0.429338	0.255965	38	ENSG00000010282	HHATL	protein_coding	hedgehog acyltransferase like [Source:HGNC Symbol;Acc:HGNC:13242]
ALPK2	#N/A	0.184427	6.17632	3.74018	4.8637	5.20697	3.07178	4.69906	0.547366	#N/A	0.130533	#N/A	4.66968	6.90808	5.64108	8.36576	4.49778	7.08795	4.46284	1.07292	3.09877	5.18522	#N/A	0.429156	2.69966	#N/A	4.00716	4.62945	4.58374	#N/A	3.47866	0.391706	2.43426	#N/A	#N/A	#N/A	#N/A	#N/A	#N/A	#N/A	#N/A	#N/A	#N/A	#N/A	#N/A	#N/A	#N/A	#N/A	#N/A	#N/A	#N/A	8.52735	4.86412	4.96502	6.00633	4.07196	0.327183	3.39415	5.45522	0.236613	#N/A	3.89976	0.685332	38	ENSG00000198796	ALPK2	protein_coding	alpha kinase 2 [Source:HGNC Symbol;Acc:HGNC:20565]
TRIM7	#N/A	0.0436305	0.245238	0.173288	0.0972049	0.135935	0.058396	0.286751	0.070399	#N/A	0.0201527	#N/A	0.104503	0.272508	0.181879	0.177443	0.0871309	0.176418	0.104353	0.132133	0.11419	0.107731	#N/A	0.0481628	0.0758186	#N/A	0.1556	0.121845	0.164996	#N/A	0.777801	0.0367264	0.163795	#N/A	#N/A	#N/A	#N/A	#N/A	#N/A	#N/A	#N/A	#N/A	#N/A	#N/A	#N/A	#N/A	#N/A	#N/A	#N/A	#N/A	#N/A	0.273947	0.440289	0.0879348	0.173232	0.0612742	0.103975	0.127429	0.0785536	0.0607394	#N/A	0.11438	0.0870274	38	ENSG00000146054	TRIM7	protein_coding	tripartite motif containing 7 [Source:HGNC Symbol;Acc:HGNC:16278]
SRPK3	#N/A	0.0616262	0.25992	0.111139	0.108696	0.131888	0.0690302	0.137631	0.0555604	#N/A	0.0217183	#N/A	0.085505	0.326413	0.294289	0.186793	0.0824225	0.184853	0.0986804	0.121507	0.119769	0.114716	#N/A	0.0549278	0.0914678	#N/A	0.187358	0.151403	0.172892	#N/A	0.372987	0.0465258	0.183324	#N/A	#N/A	#N/A	#N/A	#N/A	#N/A	#N/A	#N/A	#N/A	#N/A	#N/A	#N/A	#N/A	#N/A	#N/A	#N/A	#N/A	#N/A	0.310109	0.23336	0.101506	0.181112	0.0740412	0.0886889	0.137496	0.0835032	0.0569925	#N/A	0.132219	0.12663	38	ENSG00000184343	SRPK3	protein_coding	SRSF protein kinase 3 [Source:HGNC Symbol;Acc:HGNC:11402]
CACNB1	#N/A	0.0430366	0.405785	0.286317	0.17921	0.275442	0.0746751	0.588092	0.100768	#N/A	0.0235275	#N/A	0.283794	0.431667	0.742409	0.359905	0.10688	0.312468	0.0867705	0.131753	0.125769	0.132365	#N/A	0.0585318	0.0955238	#N/A	0.219729	0.158786	0.181494	#N/A	4.27109	0.0480749	0.296044	#N/A	#N/A	#N/A	#N/A	#N/A	#N/A	#N/A	#N/A	#N/A	#N/A	#N/A	#N/A	#N/A	#N/A	#N/A	#N/A	#N/A	#N/A	0.294956	3.29424	0.184841	0.190252	0.077498	0.0931858	0.159517	0.0897856	0.0606314	#N/A	0.116733	0.10468	38	ENSG00000067191	CACNB1	protein_coding	calcium voltage-gated channel auxiliary subunit beta 1 [Source:HGNC Symbol;Acc:HGNC:1401]
HOMER2	#N/A	0.10094	6.97543	2.27724	6.52018	3.99695	0.376909	3.07462	0.255716	#N/A	0.0813429	#N/A	3.28314	5.14144	4.70042	5.00005	3.14193	4.81139	1.77067	0.393067	0.379105	0.462313	#N/A	0.145228	0.494509	#N/A	2.66128	1.24569	1.74787	#N/A	1.72769	0.304709	1.32317	#N/A	#N/A	#N/A	#N/A	#N/A	#N/A	#N/A	#N/A	#N/A	#N/A	#N/A	#N/A	#N/A	#N/A	#N/A	#N/A	#N/A	#N/A	8.49084	3.45597	2.78458	0.575786	0.215505	0.181887	0.429018	0.540134	0.106179	#N/A	0.516168	0.392646	38	ENSG00000103942	HOMER2	protein_coding	homer scaffold protein 2 [Source:HGNC Symbol;Acc:HGNC:17513]
TOB2	#N/A	0.481839	4.9405	2.52562	4.0562	6.07018	3.62882	2.16678	2.57989	#N/A	2.09632	#N/A	2.17852	4.55821	3.07502	3.42956	1.78942	3.9701	4.12143	4.08823	2.7628	3.09489	#N/A	2.04345	2.18792	#N/A	2.75659	2.99912	3.32438	0.20286	1.70301	#N/A	1.04609	#N/A	#N/A	#N/A	#N/A	#N/A	#N/A	#N/A	#N/A	#N/A	#N/A	#N/A	#N/A	#N/A	#N/A	#N/A	#N/A	#N/A	#N/A	5.05341	1.7708	2.95463	4.88202	2.58535	2.91799	4.32466	2.7396	2.58755	#N/A	2.84613	3.78639	38	ENSG00000183864	TOB2	protein_coding	transducer of ERBB2, 2 [Source:HGNC Symbol;Acc:HGNC:11980]
EPM2A	#N/A	0.4133	4.58087	2.72957	3.80292	3.6718	2.95418	2.22827	2.45174	#N/A	2.77864	#N/A	3.13544	3.17831	3.03307	3.50581	1.87528	3.27727	2.91282	5.63843	2.47343	2.61552	#N/A	2.3572	2.66788	#N/A	1.56373	2.29265	2.97486	#N/A	1.09658	0.713545	0.752577	#N/A	#N/A	#N/A	#N/A	#N/A	#N/A	#N/A	#N/A	#N/A	#N/A	#N/A	#N/A	#N/A	#N/A	#N/A	#N/A	#N/A	#N/A	6.68444	2.31748	3.17995	7.92436	3.59902	3.41383	7.7519	2.94156	3.1197	#N/A	1.56599	2.65869	38	ENSG00000112425	EPM2A	protein_coding	EPM2A glucan phosphatase, laforin [Source:HGNC Symbol;Acc:HGNC:3413]
PALS2	#N/A	#N/A	4.85678	3.50661	6.45135	6.08741	3.05215	3.06096	3.13417	0.336386	0.161333	#N/A	0.798344	1.02525	0.898665	1.20099	0.494288	1.27727	1.17891	1.18163	#N/A	#N/A	#N/A	#N/A	0.469443	#N/A	2.61057	2.99515	2.1851	0.100316	#N/A	0.244305	#N/A	#N/A	0.737501	#N/A	0.48298	0.565649	0.498895	0.747954	0.630988	0.981839	#N/A	0.46753	0.437645	#N/A	#N/A	#N/A	#N/A	#N/A	0.70462	#N/A	#N/A	1.94373	0.618131	#N/A	#N/A	#N/A	0.98169	0.330993	#N/A	0.893136	#N/A	38	ENSG00000105926	PALS2	protein_coding	protein associated with LIN7 2, MAGUK p55 family member [Source:HGNC Symbol;Acc:HGNC:18167]
DCLK3	#N/A	#N/A	#N/A	#N/A	#N/A	#N/A	0.012327	0.0191432	#N/A	0.00038649	#N/A	#N/A	#N/A	0.0584519	0.0648905	0.0266466	0.0250481	0.0705763	0.0511491	#N/A	0.0501262	0.0371112	0.016282	#N/A	#N/A	0.00946143	0.0238489	0.0358591	0.0680384	#N/A	0.0298625	0.0140463	0.0117958	0.0146026	0.129853	#N/A	0.0895542	0.107948	0.132973	0.126077	0.146218	0.0890122	0.130957	0.102217	0.0667693	0.0555253	0.106211	0.127003	#N/A	0.104742	0.134058	#N/A	#N/A	0.0103664	#N/A	#N/A	#N/A	#N/A	#N/A	#N/A	#N/A	0.0605121	0.0586489	38	ENSG00000163673	DCLK3	protein_coding	doublecortin like kinase 3 [Source:HGNC Symbol;Acc:HGNC:19005]
TSPAN15	#N/A	#N/A	#N/A	#N/A	#N/A	#N/A	#N/A	1.08471	#N/A	0.643603	#N/A	#N/A	#N/A	3.50447	3.03377	3.07066	0.378649	0.235591	0.142889	#N/A	0.13369	0.329811	1.64534	0.0847041	#N/A	0.0564449	0.471187	0.545802	0.285649	0.0408831	#N/A	#N/A	#N/A	#N/A	3.51394	#N/A	2.3725	3.54327	1.92404	3.45771	4.16679	3.6316	1.86445	2.3392	2.06283	2.02786	1.69614	2.50726	0.673658	1.50616	3.641	#N/A	1.14124	0.38533	#N/A	#N/A	0.112648	#N/A	#N/A	#N/A	#N/A	0.160118	0.148245	38	ENSG00000099282	TSPAN15	protein_coding	tetraspanin 15 [Source:HGNC Symbol;Acc:HGNC:23298]
FAM53B	#N/A	#N/A	0.877827	0.931851	1.03911	1.05113	#N/A	1.11366	#N/A	0.700257	0.116342	#N/A	#N/A	1.79473	1.35566	2.12328	1.08434	2.33367	1.21458	0.676703	0.692493	1.59033	1.47653	0.309828	0.92504	#N/A	#N/A	#N/A	#N/A	#N/A	#N/A	#N/A	#N/A	#N/A	1.07827	#N/A	#N/A	0.918762	#N/A	0.870998	0.944032	1.14454	0.713791	0.754191	#N/A	0.834431	#N/A	0.75759	0.898666	#N/A	1.02679	1.66264	1.67072	#N/A	1.6263	0.703594	0.248092	2.35693	1.52848	#N/A	0.684062	#N/A	#N/A	38	ENSG00000189319	FAM53B	protein_coding	family with sequence similarity 53 member B [Source:HGNC Symbol;Acc:HGNC:28968]
SIPA1L1	#N/A	#N/A	#N/A	#N/A	#N/A	#N/A	#N/A	0.583436	#N/A	1.1577	#N/A	#N/A	#N/A	1.75825	0.512759	#N/A	#N/A	1.82098	1.80135	#N/A	1.58164	1.43723	1.45675	1.9926	1.10852	#N/A	#N/A	#N/A	#N/A	#N/A	1.42753	0.356727	1.07823	1.82933	2.60706	1.29672	2.42851	2.37287	2.79646	2.905	2.53685	2.30439	2.48068	2.62147	2.81711	1.89003	2.18565	2.27118	1.15668	2.34491	2.47762	1.45882	#N/A	#N/A	1.53285	1.23004	#N/A	1.26494	#N/A	2.01365	0.942542	#N/A	#N/A	38	ENSG00000197555	SIPA1L1	protein_coding	signal induced proliferation associated 1 like 1 [Source:HGNC Symbol;Acc:HGNC:20284]
SLC7A13	#N/A	#N/A	0.0352491	0.0184486	0.0176994	0.0201379	#N/A	0.00105999	#N/A	#N/A	0.00306373	#N/A	#N/A	0.00680112	0.030767	0.0303798	#N/A	0.0276628	#N/A	#N/A	0.0159457	0.0174197	#N/A	0.00859588	0.0116748	0.00311805	0.0300423	0.0217904	0.00479238	#N/A	0.0151624	#N/A	0.00572247	0.00156624	0.0019232	#N/A	#N/A	5.79601e-06	#N/A	#N/A	0.00181822	#N/A	#N/A	0.0165621	#N/A	#N/A	#N/A	#N/A	#N/A	#N/A	0.00494135	0.0295714	0.00878502	0.0147556	0.024327	0.0129108	0.0118931	0.0020131	0.0108241	0.00797163	2.43973e-05	0.0200254	0.0179249	38	ENSG00000164893	SLC7A13	protein_coding	solute carrier family 7 member 13 [Source:HGNC Symbol;Acc:HGNC:23092]
FCGR2A	#N/A	#N/A	0.116506	0.0351093	0.0725561	0.0695548	0.0424221	0.0485255	#N/A	#N/A	0.0149157	#N/A	#N/A	0.13395	0.118961	0.10861	0.0469963	0.106352	#N/A	#N/A	#N/A	0.0672974	0.0285854	#N/A	#N/A	#N/A	#N/A	#N/A	#N/A	#N/A	0.0612977	#N/A	0.056725	0.0306609	0.190749	#N/A	0.150579	0.193289	0.162524	0.193553	0.20426	0.127277	0.237137	0.136664	0.132944	0.0824889	0.185568	0.187306	0.0726493	0.190826	0.186916	0.1134	0.0661777	0.0637928	0.107007	#N/A	#N/A	#N/A	#N/A	#N/A	#N/A	0.0916277	#N/A	38	ENSG00000143226	FCGR2A	protein_coding	Fc gamma receptor IIa [Source:HGNC Symbol;Acc:HGNC:3616]
NPR3	#N/A	#N/A	0.0509334	0.00427403	0.0465862	0.0472743	0.0191503	0.0118406	0.0276394	0.00391318	#N/A	#N/A	0.0153111	#N/A	#N/A	#N/A	#N/A	#N/A	#N/A	#N/A	#N/A	#N/A	#N/A	#N/A	#N/A	0.00890768	0.0749804	0.0615079	0.0702367	#N/A	0.0270312	#N/A	0.030394	0.0109821	0.0860742	#N/A	0.0733869	0.0920499	0.0954956	0.0891336	0.764988	0.0185006	0.572508	0.0371167	0.0389467	#N/A	0.106028	0.0893143	#N/A	0.283737	0.0697012	0.0370957	0.0138809	0.0371675	0.0668142	0.0277457	0.0295383	#N/A	#N/A	#N/A	#N/A	0.0582933	0.0562786	38	ENSG00000113389	NPR3	protein_coding	natriuretic peptide receptor 3 [Source:HGNC Symbol;Acc:HGNC:7945]
ATF7IP2	#N/A	#N/A	#N/A	#N/A	#N/A	#N/A	#N/A	#N/A	#N/A	0.902923	#N/A	#N/A	#N/A	#N/A	1.37155	0.762074	1.01035	#N/A	#N/A	#N/A	0.842171	#N/A	0.74423	#N/A	#N/A	2.27338	2.623	1.15693	0.89867	#N/A	0.737367	#N/A	#N/A	0.893955	3.22572	3.89803	4.00414	3.9019	3.92602	4.37986	4.38066	3.12258	3.78099	2.34826	3.14431	2.4044	3.12391	3.59017	1.69527	3.38287	4.37446	1.9468	1.49035	2.45674	2.37764	1.89968	1.3066	1.45618	0.813227	#N/A	2.46997	#N/A	#N/A	38	ENSG00000166669	ATF7IP2	protein_coding	activating transcription factor 7 interacting protein 2 [Source:HGNC Symbol;Acc:HGNC:20397]
PLAAT3	#N/A	#N/A	#N/A	#N/A	#N/A	#N/A	#N/A	#N/A	#N/A	0.172199	#N/A	#N/A	#N/A	1.22694	0.385575	0.332588	0.0226449	0.0790722	0.0812789	0.112305	0.0621994	0.0514933	0.0467071	0.0283889	0.0401483	#N/A	#N/A	#N/A	0.124638	#N/A	0.231878	#N/A	0.0661028	#N/A	0.388144	#N/A	1.3089	0.716427	1.61085	0.751492	0.496028	#N/A	1.5199	0.908804	1.1829	#N/A	1.18706	0.886561	#N/A	1.92319	#N/A	2.36815	0.34694	0.0691489	0.113814	0.032794	0.0605052	0.11321	#N/A	0.0514588	0.0435144	0.0161576	#N/A	38	ENSG00000176485	PLAAT3	protein_coding	phospholipase A and acyltransferase 3 [Source:HGNC Symbol;Acc:HGNC:17825]
SDK2	#N/A	#N/A	#N/A	0.0418036	0.0247709	0.0475983	#N/A	#N/A	#N/A	0.116725	#N/A	#N/A	#N/A	0.359968	0.0635949	0.0726096	#N/A	0.106396	0.0584249	#N/A	0.0482207	0.0667558	0.0470274	#N/A	#N/A	#N/A	0.0569291	0.0201615	0.0791471	#N/A	0.331139	#N/A	0.0419306	#N/A	2.15411	#N/A	1.67704	2.64335	1.75847	2.1398	2.92787	0.926739	2.91918	1.69793	0.111377	0.0497813	2.70775	2.40367	0.0789222	2.0805	2.72655	#N/A	0.129733	#N/A	0.0912033	#N/A	#N/A	#N/A	#N/A	0.0484355	#N/A	0.0341406	0.0356137	38	ENSG00000069188	SDK2	protein_coding	sidekick cell adhesion molecule 2 [Source:HGNC Symbol;Acc:HGNC:19308]
SYT1	#N/A	#N/A	0.764474	#N/A	0.0639403	0.0738037	0.0330379	#N/A	#N/A	0.0928086	#N/A	#N/A	#N/A	0.484365	0.201076	0.282631	#N/A	0.165937	0.0900972	0.118725	0.0939822	0.0681186	#N/A	#N/A	#N/A	#N/A	#N/A	#N/A	#N/A	#N/A	0.246182	0.0403912	0.0818997	0.0484988	0.279428	0.0430044	3.96385	0.287257	0.635341	0.365168	0.569884	0.208911	5.36525	0.227602	0.199931	0.115672	4.51347	0.278347	#N/A	0.369811	0.276628	1.62982	#N/A	#N/A	0.096096	0.0402576	#N/A	#N/A	#N/A	#N/A	#N/A	0.110306	0.0657792	38	ENSG00000067715	SYT1	protein_coding	synaptotagmin 1 [Source:HGNC Symbol;Acc:HGNC:11509]
SPATA6L	#N/A	#N/A	#N/A	#N/A	#N/A	#N/A	#N/A	#N/A	#N/A	0.710595	#N/A	#N/A	#N/A	1.82343	1.23209	0.870585	0.0686181	0.18181	#N/A	0.0988678	0.117134	#N/A	0.477376	0.0457587	#N/A	0.0162312	0.539393	#N/A	0.17174	#N/A	#N/A	#N/A	#N/A	0.0462307	4.20077	0.0452998	3.80935	3.88107	4.42775	3.56301	4.21311	2.97112	4.66742	3.944	4.04036	0.208223	4.20522	4.56813	#N/A	4.30705	3.49044	1.50161	1.13316	0.142234	0.196178	0.0808262	0.0998045	0.151548	#N/A	#N/A	#N/A	0.274421	#N/A	38	ENSG00000106686	SPATA6L	protein_coding	spermatogenesis associated 6 like [Source:HGNC Symbol;Acc:HGNC:25472]
ARHGEF37	#N/A	#N/A	#N/A	#N/A	#N/A	#N/A	#N/A	#N/A	#N/A	#N/A	#N/A	#N/A	#N/A	1.96925	1.63104	0.995527	#N/A	1.579	0.237399	#N/A	0.257971	0.273481	0.927544	0.0999608	#N/A	#N/A	#N/A	0.396006	0.40044	#N/A	1.66209	#N/A	0.485854	0.206429	0.966881	#N/A	1.27588	0.917318	1.15799	0.954342	0.884383	#N/A	1.1992	1.39062	1.24833	#N/A	0.897488	0.864882	#N/A	0.952807	1.09937	3.41124	1.47597	0.222574	0.215494	0.125811	0.110096	0.237965	0.212203	#N/A	0.165632	0.421234	0.143911	38	ENSG00000183111	ARHGEF37	protein_coding	Rho guanine nucleotide exchange factor 37 [Source:HGNC Symbol;Acc:HGNC:34430]
IDO1	#N/A	#N/A	#N/A	#N/A	#N/A	#N/A	#N/A	#N/A	#N/A	#N/A	#N/A	#N/A	#N/A	0.790401	0.172129	0.206511	0.0693658	0.170156	0.0979611	0.122194	0.120336	0.106188	0.119655	0.0590561	#N/A	#N/A	0.134912	0.12208	#N/A	#N/A	0.216108	#N/A	0.088701	0.038309	4.86149	0.0490633	4.9022	4.66895	4.81267	4.34246	5.81916	0.417253	5.64915	0.660551	0.419705	0.114142	4.99629	4.81632	0.0957522	4.69726	4.78913	1.59958	0.465684	#N/A	0.110094	0.0876379	#N/A	0.117313	#N/A	#N/A	#N/A	#N/A	#N/A	38	ENSG00000131203	IDO1	protein_coding	indoleamine 2,3-dioxygenase 1 [Source:HGNC Symbol;Acc:HGNC:6059]
LRRN2	#N/A	#N/A	#N/A	#N/A	#N/A	#N/A	#N/A	#N/A	#N/A	#N/A	#N/A	#N/A	#N/A	0.216773	0.0827389	0.129886	#N/A	0.0552302	0.0676846	#N/A	0.0806483	0.0780191	0.0318084	0.0343699	#N/A	0.0135498	0.0900149	0.111247	0.133312	#N/A	0.0911989	#N/A	0.0628924	0.0266754	0.185698	0.0459245	0.454646	0.223075	1.73595	1.61886	6.47976	0.143262	5.38087	0.151613	0.150079	0.0980772	0.638023	0.463808	#N/A	0.561197	0.439577	0.66728	0.053888	#N/A	0.0952373	0.0520289	#N/A	#N/A	#N/A	#N/A	0.0247742	0.109539	#N/A	38	ENSG00000170382	LRRN2	protein_coding	leucine rich repeat neuronal 2 [Source:HGNC Symbol;Acc:HGNC:16914]
ELMO1	3.60276	#N/A	#N/A	#N/A	#N/A	#N/A	#N/A	#N/A	#N/A	1.44988	#N/A	#N/A	#N/A	#N/A	#N/A	0.748548	0.802543	0.390569	0.756256	0.978231	#N/A	#N/A	0.795532	#N/A	#N/A	#N/A	#N/A	#N/A	#N/A	#N/A	2.01654	1.04211	2.09904	2.45682	8.78546	7.97907	7.09228	9.72283	6.41397	7.04669	9.88394	11.1168	8.3258	7.0607	7.70345	11.9579	7.60966	8.07039	3.31439	7.41387	8.80415	1.95686	2.503	2.42438	2.15478	1.85167	1.50505	1.92604	#N/A	#N/A	2.20137	#N/A	#N/A	37	ENSG00000155849	ELMO1	protein_coding	engulfment and cell motility 1 [Source:HGNC Symbol;Acc:HGNC:16286]
ITPR3	0.216509	#N/A	#N/A	#N/A	#N/A	#N/A	#N/A	#N/A	#N/A	1.98499	#N/A	#N/A	#N/A	0.819366	#N/A	#N/A	#N/A	1.04751	#N/A	#N/A	#N/A	#N/A	#N/A	0.277901	#N/A	0.0848173	4.3635	0.57996	0.548321	#N/A	1.14072	#N/A	0.765723	0.35496	8.12131	0.29356	6.65038	8.48988	5.70445	6.78829	9.88299	8.79527	7.68415	7.64911	6.57473	7.29287	6.86703	10.1062	1.94745	7.06446	8.25504	1.8359	3.46586	1.12809	1.37088	0.429635	#N/A	1.27819	0.476078	#N/A	3.19575	#N/A	#N/A	37	ENSG00000096433	ITPR3	protein_coding	inositol 1,4,5-trisphosphate receptor type 3 [Source:HGNC Symbol;Acc:HGNC:6182]
#227240	0.040709	#N/A	0.174503	0.0251977	0.0262106	0.0483871	0.0129705	0.0411377	#N/A	#N/A	#N/A	#N/A	0.0159949	0.0603378	0.0557557	0.0296377	0.0333899	0.0833077	0.0666235	0.073407	0.0653553	0.0569369	#N/A	#N/A	0.020815	0.00246688	0.0549423	0.0469894	0.0306167	#N/A	0.203146	0.00431834	0.00820121	0.0074292	#N/A	#N/A	#N/A	#N/A	#N/A	0.288373	#N/A	0.127189	#N/A	#N/A	#N/A	#N/A	#N/A	#N/A	#N/A	#N/A	0.767938	0.134309	0.0323995	0.0443693	0.0938649	#N/A	0.0450653	0.0780786	0.0121671	#N/A	0.00694681	#N/A	#N/A	37	ENSG00000227240		lncRNA	novel transcript
USP38-DT	1.74335	#N/A	3.2503	2.10503	2.73637	3.88637	2.73499	2.53412	2.38576	#N/A	#N/A	#N/A	1.81494	1.32234	1.65969	0.987325	0.794146	1.05732	0.730041	1.16979	0.574326	1.99404	0.540887	#N/A	1.61884	0.258816	2.07934	1.56646	2.1298	#N/A	0.876584	0.653166	0.817845	#N/A	#N/A	#N/A	#N/A	#N/A	#N/A	#N/A	#N/A	#N/A	#N/A	#N/A	#N/A	#N/A	#N/A	#N/A	#N/A	#N/A	#N/A	4.26031	2.64948	2.55439	4.94121	2.08307	1.03133	5.66529	3.11951	#N/A	0.421423	1.43092	#N/A	37	ENSG00000250326	USP38-DT	lncRNA	USP38 divergent transcript [Source:HGNC Symbol;Acc:HGNC:55554]
CCDC178	0.0428612	#N/A	#N/A	#N/A	#N/A	#N/A	#N/A	#N/A	#N/A	#N/A	#N/A	#N/A	#N/A	0.15309	0.079981	0.0864996	#N/A	0.109252	0.080379	#N/A	0.0346172	0.0695884	0.0287839	#N/A	#N/A	0.0122242	0.101257	0.0926288	0.0931618	#N/A	0.0663496	#N/A	0.0567506	0.0257105	0.295183	#N/A	0.1591	0.197438	0.529881	0.303141	0.291721	0.110964	5.18383	0.115437	0.11733	0.0745321	0.187669	0.171911	#N/A	0.332503	0.174753	0.226361	0.0562522	#N/A	0.101614	#N/A	#N/A	0.0750864	#N/A	#N/A	0.0196428	0.0793064	#N/A	37	ENSG00000166960	CCDC178	protein_coding	coiled-coil domain containing 178 [Source:HGNC Symbol;Acc:HGNC:29588]
STK10	1.33621	#N/A	#N/A	#N/A	#N/A	#N/A	#N/A	#N/A	#N/A	1.03614	#N/A	#N/A	#N/A	3.49291	2.12487	3.24742	3.17985	4.80998	3.31172	1.69572	3.44654	3.51613	2.69407	1.98457	#N/A	#N/A	#N/A	#N/A	#N/A	#N/A	3.11912	0.524516	3.10098	1.05535	5.81393	6.1158	5.56254	6.78295	5.20415	5.39069	7.03013	7.02765	5.37304	4.4162	4.75995	4.27308	4.90779	5.4679	1.5808	4.7465	6.33494	#N/A	1.20807	1.31936	#N/A	#N/A	#N/A	#N/A	#N/A	#N/A	0.900768	#N/A	#N/A	37	ENSG00000072786	STK10	protein_coding	serine/threonine kinase 10 [Source:HGNC Symbol;Acc:HGNC:11388]
SIPA1L2	0.416913	0.11277	#N/A	#N/A	#N/A	#N/A	0.682553	2.00265	#N/A	0.713935	#N/A	#N/A	#N/A	1.09486	#N/A	0.841761	0.892236	1.35934	0.50722	#N/A	#N/A	#N/A	1.14983	0.272211	#N/A	#N/A	#N/A	#N/A	#N/A	#N/A	0.760941	#N/A	0.475137	0.349181	3.57324	0.213419	2.95676	3.46867	2.3353	3.67108	4.15639	4.34181	1.771	2.19581	1.71275	2.85861	1.64885	2.54545	0.979523	1.58136	3.66632	1.49294	#N/A	#N/A	0.861847	#N/A	#N/A	#N/A	#N/A	0.208797	#N/A	1.75099	0.480126	37	ENSG00000116991	SIPA1L2	protein_coding	signal induced proliferation associated 1 like 2 [Source:HGNC Symbol;Acc:HGNC:23800]
RBFOX1	1.34201	4.70862	7.00205	5.49051	6.26245	6.95467	5.66032	4.43308	4.12205	#N/A	2.26848	#N/A	3.20693	3.75621	3.46612	3.75698	1.4767	4.10628	3.77642	5.43608	3.64363	2.92632	#N/A	1.88938	3.00274	#N/A	5.82737	5.74935	5.5332	4.54849	#N/A	#N/A	#N/A	#N/A	#N/A	#N/A	#N/A	#N/A	#N/A	#N/A	#N/A	#N/A	#N/A	#N/A	#N/A	#N/A	#N/A	#N/A	#N/A	#N/A	#N/A	7.40254	3.63541	4.76071	7.19307	4.26195	6.22332	7.08013	4.70581	4.38144	#N/A	5.84436	6.31686	37	ENSG00000078328	RBFOX1	protein_coding	RNA binding fox-1 homolog 1 [Source:HGNC Symbol;Acc:HGNC:18222]
LINC01031	0.0428413	#N/A	0.199986	0.0564576	0.0563607	0.0996324	0.0398648	0.0758656	#N/A	#N/A	#N/A	#N/A	0.0438649	0.202703	0.121802	0.124766	#N/A	0.123792	#N/A	0.0727793	0.0722916	#N/A	0.0243669	#N/A	0.0488504	0.0118734	0.149753	#N/A	0.128684	#N/A	0.0979582	0.0283438	#N/A	#N/A	#N/A	0.049109	0.955096	1.1202	1.15729	0.841808	1.87261	#N/A	1.51981	#N/A	#N/A	#N/A	#N/A	#N/A	#N/A	1.22738	1.48944	0.148855	0.063404	0.0640376	0.102295	0.0440711	#N/A	0.0957259	#N/A	#N/A	0.0210057	#N/A	#N/A	37	ENSG00000232077	LINC01031	lncRNA	long intergenic non-protein coding RNA 1031 [Source:HGNC Symbol;Acc:HGNC:49017]
GIMAP6	0.0521573	#N/A	#N/A	#N/A	#N/A	#N/A	#N/A	#N/A	#N/A	0.212937	#N/A	#N/A	#N/A	0.228998	0.158714	0.153853	0.0586464	0.150253	0.0945883	#N/A	0.093698	0.109269	0.04767	0.0534478	#N/A	#N/A	#N/A	0.0975886	#N/A	#N/A	0.127551	#N/A	0.0797049	0.0420297	0.248806	0.0483616	0.249316	0.253542	0.251701	0.250771	0.267045	0.170649	0.270773	0.200457	0.174961	0.110928	0.256952	0.246581	0.0902442	0.246155	0.254807	1.16895	#N/A	#N/A	#N/A	0.0581619	#N/A	0.101959	#N/A	#N/A	0.0305307	#N/A	#N/A	37	ENSG00000133561	GIMAP6	protein_coding	GTPase, IMAP family member 6 [Source:HGNC Symbol;Acc:HGNC:21918]
ABLIM1	1.18815	2.28741	#N/A	#N/A	#N/A	#N/A	#N/A	#N/A	#N/A	#N/A	#N/A	#N/A	#N/A	#N/A	#N/A	#N/A	#N/A	#N/A	#N/A	1.08378	#N/A	0.641749	0.687485	#N/A	#N/A	1.90975	3.8686	5.015	3.68455	3.85256	#N/A	#N/A	#N/A	0.571657	3.27602	5.58236	3.69304	4.3589	4.58011	3.63686	3.63635	#N/A	6.30712	4.3564	6.32488	2.03655	5.08753	4.3401	#N/A	5.89589	0.87111	3.85637	2.38972	1.76957	3.56519	2.75258	1.55281	2.70856	#N/A	1.4996	2.23975	1.37837	1.35771	37	ENSG00000099204	ABLIM1	protein_coding	actin binding LIM protein 1 [Source:HGNC Symbol;Acc:HGNC:78]
PITPNC1	1.63384	#N/A	#N/A	#N/A	#N/A	#N/A	#N/A	#N/A	#N/A	0.758034	#N/A	#N/A	#N/A	#N/A	#N/A	0.574386	1.38011	0.618975	0.925669	1.04916	1.26801	#N/A	0.676102	1.15057	#N/A	0.232785	1.45219	1.12975	#N/A	#N/A	#N/A	#N/A	#N/A	#N/A	6.96416	6.52243	4.90363	6.54319	4.7986	5.55757	7.02556	6.30787	5.57828	4.69066	5.03361	4.90383	5.24694	5.52963	3.51414	4.48706	6.13286	2.55014	#N/A	1.72205	2.5776	1.79409	1.34939	1.76546	#N/A	#N/A	2.29077	#N/A	#N/A	37	ENSG00000154217	PITPNC1	protein_coding	phosphatidylinositol transfer protein cytoplasmic 1 [Source:HGNC Symbol;Acc:HGNC:21045]
RNASE1	0.0534462	#N/A	#N/A	#N/A	#N/A	#N/A	#N/A	#N/A	#N/A	#N/A	#N/A	#N/A	#N/A	0.294668	0.166792	0.16849	0.0754524	0.178187	0.108872	0.128792	0.11756	0.119929	0.0871118	0.0576364	#N/A	#N/A	#N/A	#N/A	#N/A	#N/A	0.159877	#N/A	0.0838425	0.0436021	0.314534	0.0574983	0.298427	0.32373	0.389998	0.302906	0.344132	0.210048	0.339537	0.249576	0.216013	0.132172	0.317922	0.32132	0.120619	0.318421	0.29782	2.23839	#N/A	#N/A	#N/A	0.0831489	#N/A	0.161654	#N/A	0.0362786	0.0381083	#N/A	#N/A	37	ENSG00000129538	RNASE1	protein_coding	ribonuclease A family member 1, pancreatic [Source:HGNC Symbol;Acc:HGNC:10044]
#258666	0.0584937	#N/A	#N/A	#N/A	#N/A	#N/A	#N/A	#N/A	#N/A	#N/A	#N/A	#N/A	#N/A	2.47871	1.27409	1.0137	#N/A	0.188664	0.110131	0.14024	0.116686	#N/A	0.222693	#N/A	#N/A	#N/A	#N/A	0.139655	#N/A	#N/A	1.94932	#N/A	#N/A	0.0572706	2.33271	0.0689831	2.6648	2.43678	2.56543	2.68721	2.27165	1.45044	2.02799	2.38357	2.00535	0.418167	2.16128	2.03259	0.125943	1.92126	2.51108	1.17689	0.533158	0.127632	0.205125	0.0650634	0.0892528	0.152946	#N/A	#N/A	0.0369781	#N/A	#N/A	37	ENSG00000258666		lncRNA	novel transcript, antisense to WARS
XIRP2	0.0829375	0.0550217	4.31308	1.30088	0.272923	0.152881	0.178854	2.48091	#N/A	#N/A	#N/A	#N/A	2.0487	1.92228	1.2732	1.41068	0.185802	0.414303	0.141185	0.124485	0.179221	0.205911	#N/A	#N/A	0.207074	#N/A	0.257374	0.206084	0.189526	0.0349067	0.951789	0.0433292	0.372607	#N/A	#N/A	#N/A	#N/A	#N/A	#N/A	#N/A	#N/A	#N/A	#N/A	#N/A	#N/A	#N/A	#N/A	#N/A	#N/A	#N/A	#N/A	0.391516	2.90373	0.137325	0.200011	0.086327	0.094853	0.133701	0.0894243	0.538017	#N/A	0.149187	0.129995	37	ENSG00000163092	XIRP2	protein_coding	xin actin binding repeat containing 2 [Source:HGNC Symbol;Acc:HGNC:14303]
TINAGL1	0.0807961	0.0601988	#N/A	#N/A	#N/A	#N/A	#N/A	#N/A	#N/A	#N/A	#N/A	#N/A	#N/A	4.89779	3.04549	2.76123	0.229658	0.290186	0.127132	0.141551	0.140565	0.279241	1.69311	#N/A	#N/A	0.0179675	0.923917	0.373498	0.240007	#N/A	2.19305	#N/A	0.481551	0.0937067	0.33796	0.0722034	0.477356	0.345943	5.86329	7.07816	9.8783	0.315422	9.35553	5.38358	0.23497	0.148147	0.351372	0.341817	0.334612	7.68843	0.49733	#N/A	#N/A	#N/A	#N/A	#N/A	#N/A	#N/A	#N/A	#N/A	#N/A	0.202111	#N/A	37	ENSG00000142910	TINAGL1	protein_coding	tubulointerstitial nephritis antigen like 1 [Source:HGNC Symbol;Acc:HGNC:19168]
IL32	0.0439058	0.0594421	#N/A	#N/A	#N/A	#N/A	#N/A	#N/A	#N/A	#N/A	#N/A	#N/A	#N/A	0.155296	0.0875758	0.0830744	0.0581437	0.0905817	0.054275	#N/A	0.0764142	0.0845024	0.0521563	0.0508708	#N/A	#N/A	0.123955	0.116294	0.132902	#N/A	0.287624	#N/A	0.0464777	#N/A	0.205752	#N/A	0.201334	0.209928	0.214916	0.201403	0.24357	0.15619	0.368145	0.121838	0.299687	0.0830302	3.46595	0.17231	#N/A	#N/A	0.208889	0.174257	0.0658554	0.0449279	0.128875	#N/A	#N/A	#N/A	#N/A	0.0484636	0.0160865	#N/A	#N/A	37	ENSG00000008517	IL32	protein_coding	interleukin 32 [Source:HGNC Symbol;Acc:HGNC:16830]
CDIN1	1.21134	0.6843	2.781	1.15781	2.8684	4.3493	1.98571	1.32818	2.41731	#N/A	0.54305	#N/A	1.29177	1.58422	0.768408	0.9733	0.939505	1.54962	1.54426	2.21206	1.10115	1.86163	#N/A	#N/A	1.90207	#N/A	1.67903	1.8511	2.01864	#N/A	0.817174	#N/A	0.599305	#N/A	#N/A	#N/A	#N/A	#N/A	#N/A	#N/A	#N/A	#N/A	#N/A	#N/A	#N/A	#N/A	#N/A	#N/A	#N/A	#N/A	#N/A	3.29464	0.974275	1.99183	4.53628	1.62106	4.25035	3.10696	1.97741	3.85708	#N/A	1.10903	0.991468	37	ENSG00000186073	CDIN1	protein_coding	CDAN1 interacting nuclease 1 [Source:HGNC Symbol;Acc:HGNC:26929]
#269934	0.0933828	#N/A	4.15959	0.355861	0.12396	0.169394	0.0718514	0.561816	0.0618402	#N/A	#N/A	#N/A	0.527515	0.629808	0.966611	0.451191	0.30173	0.184912	0.122802	0.134289	0.115195	0.105538	#N/A	0.0599101	0.117359	#N/A	1.31666	0.186139	0.159872	#N/A	2.53715	0.0558619	0.380472	#N/A	#N/A	#N/A	#N/A	#N/A	#N/A	#N/A	#N/A	#N/A	#N/A	#N/A	#N/A	#N/A	#N/A	#N/A	#N/A	#N/A	#N/A	5.10246	2.29438	0.179208	0.175412	0.0676028	0.0943853	0.112721	0.107162	0.0623491	#N/A	0.135778	0.0664631	37	ENSG00000269934		lncRNA	novel transcript, antisense to OBSCN
BEST3	0.759642	0.141634	8.25197	3.86005	5.21535	5.82989	4.79487	5.03547	0.672412	#N/A	0.100498	#N/A	3.27363	4.91179	3.86632	3.7688	3.08356	3.81615	2.92404	0.429295	0.684031	2.86417	#N/A	0.41026	2.56495	#N/A	3.33855	4.27826	3.9312	0.0801106	#N/A	#N/A	#N/A	#N/A	#N/A	#N/A	#N/A	#N/A	#N/A	#N/A	#N/A	#N/A	#N/A	#N/A	#N/A	#N/A	#N/A	#N/A	#N/A	#N/A	#N/A	7.80391	3.78593	4.21611	5.93217	0.716629	0.357812	4.48917	3.82764	0.169106	#N/A	2.18741	0.430839	37	ENSG00000127325	BEST3	protein_coding	bestrophin 3 [Source:HGNC Symbol;Acc:HGNC:17105]
KIAA1671	0.579693	0.307836	#N/A	#N/A	#N/A	#N/A	#N/A	#N/A	#N/A	#N/A	#N/A	#N/A	#N/A	2.46927	#N/A	#N/A	#N/A	3.00118	2.27499	1.46905	0.736203	2.02493	1.22615	#N/A	#N/A	0.217625	3.48951	2.4589	3.13617	0.149194	#N/A	#N/A	#N/A	#N/A	1.76984	#N/A	1.71609	1.68173	2.29614	1.68905	1.52725	1.80202	2.29832	2.11903	2.13685	0.917373	1.80643	1.86347	0.869387	2.11691	1.0062	2.54197	#N/A	1.05997	2.67706	0.842658	#N/A	1.09265	#N/A	#N/A	0.705334	2.16544	#N/A	37	ENSG00000197077	KIAA1671	protein_coding	KIAA1671 [Source:HGNC Symbol;Acc:HGNC:29345]
CARD8	1.016	#N/A	#N/A	#N/A	#N/A	#N/A	#N/A	#N/A	#N/A	#N/A	#N/A	#N/A	#N/A	1.36348	1.44636	1.23182	1.90264	1.45811	1.4748	2.58212	2.46994	2.43717	1.56501	#N/A	#N/A	#N/A	#N/A	#N/A	#N/A	#N/A	0.782198	#N/A	1.09275	#N/A	1.56646	0.813437	1.97206	1.59986	1.60921	1.49191	1.46566	1.44308	1.49152	1.41835	1.50359	1.29332	1.59467	1.6205	2.14416	1.50151	1.56528	0.886796	1.28609	#N/A	#N/A	1.51449	0.768664	1.39978	#N/A	0.504545	1.1007	#N/A	#N/A	37	ENSG00000105483	CARD8	protein_coding	caspase recruitment domain family member 8 [Source:HGNC Symbol;Acc:HGNC:17057]
ESRRB	0.202831	0.0663641	3.99724	1.94031	2.10516	0.314891	0.216389	2.92073	0.162087	#N/A	#N/A	#N/A	1.46997	6.51302	3.19087	6.18121	0.455806	0.338855	0.183753	0.181272	0.141503	0.173603	#N/A	0.116928	0.125074	#N/A	1.65002	0.403974	0.501752	0.040183	2.70248	0.0761303	0.646193	#N/A	#N/A	#N/A	#N/A	#N/A	#N/A	#N/A	#N/A	#N/A	#N/A	#N/A	#N/A	#N/A	#N/A	#N/A	#N/A	#N/A	#N/A	1.71361	#N/A	0.566923	0.480195	#N/A	0.117719	0.424297	0.466042	0.0703414	#N/A	0.354487	0.180061	37	ENSG00000119715	ESRRB	protein_coding	estrogen related receptor beta [Source:HGNC Symbol;Acc:HGNC:3473]
EYA4	0.970217	4.05705	5.94858	4.46427	5.99164	5.43376	4.43488	3.66562	3.71249	#N/A	2.23106	#N/A	2.95773	5.87314	4.00897	4.97521	3.92601	5.40645	4.17329	5.57816	4.85602	4.0031	#N/A	2.56329	3.44216	#N/A	5.13887	5.30577	5.10606	2.90993	#N/A	#N/A	#N/A	#N/A	#N/A	#N/A	#N/A	#N/A	#N/A	#N/A	#N/A	#N/A	#N/A	#N/A	#N/A	#N/A	#N/A	#N/A	#N/A	#N/A	#N/A	7.11685	3.52407	4.02081	6.69345	3.75925	5.32548	5.27661	4.2614	3.90573	#N/A	4.1154	4.8114	37	ENSG00000112319	EYA4	protein_coding	EYA transcriptional coactivator and phosphatase 4 [Source:HGNC Symbol;Acc:HGNC:3522]
USP54	0.839334	1.8801	4.85682	0.833758	4.18535	5.27326	4.20825	2.86123	3.15929	#N/A	0.800237	#N/A	2.14901	1.63998	0.977082	1.48732	#N/A	1.63919	1.3323	3.42724	1.67859	2.50567	#N/A	#N/A	1.75392	#N/A	3.46656	3.33213	4.21852	2.12095	1.1835	#N/A	0.975523	#N/A	#N/A	#N/A	#N/A	#N/A	#N/A	#N/A	#N/A	#N/A	#N/A	#N/A	#N/A	#N/A	#N/A	#N/A	#N/A	#N/A	#N/A	6.50794	2.41817	2.34701	6.65985	3.72421	6.88664	5.27324	2.91492	4.33875	#N/A	3.03329	3.28294	37	ENSG00000166348	USP54	protein_coding	ubiquitin specific peptidase 54 [Source:HGNC Symbol;Acc:HGNC:23513]
PTPRU	0.0247154	#N/A	0.125934	0.0322108	0.0623168	0.0590409	0.0364769	0.0346569	0.0303974	0.0907462	0.0111675	#N/A	0.0140337	#N/A	#N/A	#N/A	#N/A	#N/A	#N/A	#N/A	#N/A	#N/A	#N/A	#N/A	#N/A	0.00540841	0.0606677	0.0661869	0.0883319	0.0342459	#N/A	#N/A	#N/A	#N/A	1.2287	#N/A	1.35568	1.40287	1.0604	1.13511	1.22048	0.227959	1.24166	0.182495	0.340972	0.00646691	1.02797	1.31893	#N/A	0.883435	1.53565	0.204822	#N/A	#N/A	0.0797276	#N/A	0.0434831	#N/A	0.0197514	#N/A	#N/A	0.0754213	0.0596229	37	ENSG00000060656	PTPRU	protein_coding	protein tyrosine phosphatase receptor type U [Source:HGNC Symbol;Acc:HGNC:9683]
CAND2	0.165949	#N/A	5.53898	3.94365	0.405843	0.238335	0.14867	3.20222	0.143401	#N/A	#N/A	#N/A	2.9136	6.68727	4.53602	0.238888	0.252109	0.192416	0.117748	0.147248	0.127485	0.281181	#N/A	0.0589748	0.111171	#N/A	0.415749	0.22903	0.185352	#N/A	2.06886	0.0935073	0.683848	#N/A	#N/A	#N/A	#N/A	#N/A	#N/A	#N/A	#N/A	#N/A	#N/A	#N/A	#N/A	#N/A	#N/A	#N/A	#N/A	#N/A	#N/A	0.281057	2.3675	0.493156	0.193522	0.0790792	0.0937958	0.233076	0.241412	0.0605348	#N/A	0.139402	0.0972736	37	ENSG00000144712	CAND2	protein_coding	cullin associated and neddylation dissociated 2 (putative) [Source:HGNC Symbol;Acc:HGNC:30689]
HLA-DPA1#231389	0.0434758	#N/A	#N/A	#N/A	#N/A	#N/A	#N/A	#N/A	#N/A	#N/A	#N/A	#N/A	#N/A	0.311171	0.193158	0.166207	0.085663	0.164931	0.0956889	0.128458	0.122955	0.0996115	0.230256	0.063306	0.0900049	#N/A	#N/A	#N/A	#N/A	#N/A	0.182596	#N/A	0.0910472	0.0491539	0.282496	0.0505485	0.279939	0.285538	0.254364	0.283875	0.308121	0.192484	0.287757	0.229938	0.198691	0.125364	0.289958	0.281197	0.20118	0.266819	0.287683	2.52096	0.71616	#N/A	#N/A	#N/A	#N/A	#N/A	#N/A	0.0594336	0.0750621	#N/A	#N/A	37	ENSG00000231389	HLA-DPA1	protein_coding	major histocompatibility complex, class II, DP alpha 1 [Source:HGNC Symbol;Acc:HGNC:4938]
FBXO40	0.401089	#N/A	7.80407	4.10205	6.06228	5.38202	3.51301	4.05061	2.87878	#N/A	#N/A	#N/A	3.26322	9.56355	5.86561	8.10673	4.4868	7.87326	0.50025	0.589737	0.729781	3.98755	#N/A	0.29031	4.84632	#N/A	3.98562	4.67923	4.13724	#N/A	5.07132	0.416816	3.95945	#N/A	#N/A	#N/A	#N/A	#N/A	#N/A	#N/A	#N/A	#N/A	#N/A	#N/A	#N/A	#N/A	#N/A	#N/A	#N/A	#N/A	#N/A	10.517	4.40878	4.86559	6.24905	3.15258	0.417548	6.13042	6.29463	0.222326	#N/A	1.929	0.498881	37	ENSG00000163833	FBXO40	protein_coding	F-box protein 40 [Source:HGNC Symbol;Acc:HGNC:29816]
FAM169A	0.0384228	#N/A	0.405902	0.0533356	0.0590496	0.0869475	0.0430322	#N/A	#N/A	#N/A	#N/A	#N/A	#N/A	0.154109	0.0923921	0.10787	#N/A	0.111225	0.0757913	#N/A	0.0759321	#N/A	0.0327155	#N/A	#N/A	#N/A	0.108213	0.0959765	0.0975326	#N/A	0.045252	#N/A	#N/A	#N/A	0.3162	#N/A	0.984093	0.401443	0.709946	0.148419	4.24833	0.112984	3.74662	0.120352	0.163601	0.0705357	3.44585	0.564613	#N/A	1.02341	0.69461	0.28955	0.0488126	#N/A	0.107894	0.0498764	#N/A	#N/A	0.0493772	#N/A	#N/A	#N/A	#N/A	37	ENSG00000198780	FAM169A	protein_coding	family with sequence similarity 169 member A [Source:HGNC Symbol;Acc:HGNC:29138]
GIMAP4	0.0305755	#N/A	#N/A	#N/A	#N/A	#N/A	#N/A	#N/A	#N/A	#N/A	#N/A	#N/A	#N/A	0.179643	0.105388	0.118237	0.0517644	0.113518	0.067516	#N/A	0.0780183	0.0821974	0.0354071	0.0423618	#N/A	#N/A	#N/A	#N/A	#N/A	#N/A	0.0943955	#N/A	0.049845	0.0318092	0.195813	#N/A	0.195509	0.199688	0.184298	0.197457	0.22028	0.137223	0.215157	0.157237	0.135672	0.0844944	0.203076	0.193424	0.0790105	0.196903	0.201506	0.619987	0.189574	0.0498911	0.0657436	#N/A	#N/A	0.0863166	#N/A	0.036235	0.0208406	#N/A	#N/A	37	ENSG00000133574	GIMAP4	protein_coding	GTPase, IMAP family member 4 [Source:HGNC Symbol;Acc:HGNC:21872]
CUX1	0.824069	#N/A	1.37883	1.26595	1.41525	1.89675	1.55132	1.04959	1.67001	#N/A	0.913169	#N/A	0.932411	1.17922	0.977937	1.27556	1.23911	1.21173	1.14743	1.40897	1.21834	1.40638	0.74563	1.09535	1.17086	#N/A	1.24587	0.861664	#N/A	#N/A	#N/A	#N/A	#N/A	#N/A	0.505375	#N/A	#N/A	#N/A	#N/A	#N/A	#N/A	0.643668	#N/A	#N/A	#N/A	#N/A	#N/A	#N/A	#N/A	#N/A	#N/A	1.07927	0.92571	1.13933	1.5619	1.58295	2.85768	1.75429	0.969096	1.94054	#N/A	1.42377	1.35803	37	ENSG00000257923	CUX1	protein_coding	cut like homeobox 1 [Source:HGNC Symbol;Acc:HGNC:2557]
NTHL1	0.0430507	#N/A	#N/A	#N/A	#N/A	#N/A	#N/A	#N/A	#N/A	0.209329	#N/A	#N/A	#N/A	2.8207	0.307563	0.175197	0.0655548	0.159389	0.109919	#N/A	0.119127	#N/A	0.117868	0.0513915	0.0597132	0.0160987	0.143573	#N/A	0.121516	#N/A	1.35243	#N/A	0.117013	0.0438685	0.302659	0.0473498	0.31754	0.303958	0.39555	0.342893	0.517309	0.192008	0.511256	0.216309	0.221193	0.106339	0.495325	0.339144	0.115788	0.277474	0.286547	#N/A	#N/A	#N/A	#N/A	#N/A	#N/A	#N/A	#N/A	#N/A	#N/A	0.109589	0.0947923	37	ENSG00000065057	NTHL1	protein_coding	nth like DNA glycosylase 1 [Source:HGNC Symbol;Acc:HGNC:8028]
TTN-AS1	#N/A	4.59003	5.92564	3.06672	5.4406	6.76408	6.35083	3.09803	2.79675	#N/A	#N/A	#N/A	3.3318	6.03607	4.05619	4.86057	3.47098	5.64463	4.66606	8.61909	6.21801	4.00484	#N/A	2.27368	4.20684	#N/A	3.09733	3.77096	4.3664	#N/A	3.17908	2.60209	1.50485	#N/A	#N/A	#N/A	#N/A	#N/A	#N/A	#N/A	#N/A	#N/A	#N/A	#N/A	#N/A	#N/A	#N/A	#N/A	#N/A	#N/A	#N/A	8.53994	2.70115	3.5293	6.89436	2.98154	8.20526	5.51866	4.63693	6.0532	#N/A	3.1557	4.94066	37	ENSG00000237298	TTN-AS1	lncRNA	TTN antisense RNA 1 [Source:HGNC Symbol;Acc:HGNC:44124]
ALPK3	#N/A	4.65174	6.81974	3.4239	4.50282	5.27041	4.13794	4.1897	3.31461	#N/A	2.14507	#N/A	2.97493	1.20385	2.46563	2.12574	2.48294	0.970407	1.51147	2.88319	1.9683	1.36909	#N/A	#N/A	2.73876	#N/A	5.04492	4.3599	4.44165	2.65054	1.1281	#N/A	0.713512	#N/A	#N/A	#N/A	#N/A	#N/A	#N/A	#N/A	#N/A	#N/A	#N/A	#N/A	#N/A	#N/A	#N/A	#N/A	#N/A	#N/A	#N/A	7.89501	3.20311	4.27951	9.33102	3.8264	6.79551	6.03889	4.94547	4.4083	#N/A	4.55521	5.70874	37	ENSG00000136383	ALPK3	protein_coding	alpha kinase 3 [Source:HGNC Symbol;Acc:HGNC:17574]
PPP2R3A	#N/A	5.02432	5.7295	3.03018	4.16238	5.34378	3.69049	2.69214	2.56353	#N/A	1.06751	#N/A	2.06728	1.24962	1.66692	1.18781	1.243	1.50483	0.829023	3.06593	1.2663	1.70671	#N/A	1.06468	2.03875	#N/A	3.45065	3.73934	3.87641	#N/A	0.77541	#N/A	0.528283	#N/A	#N/A	#N/A	#N/A	#N/A	#N/A	#N/A	#N/A	#N/A	#N/A	#N/A	#N/A	#N/A	#N/A	#N/A	#N/A	#N/A	#N/A	3.26308	1.61813	1.99824	4.72277	2.37221	7.36847	3.9726	2.95391	2.28967	#N/A	3.52297	3.66694	37	ENSG00000073711	PPP2R3A	protein_coding	protein phosphatase 2 regulatory subunit B''alpha [Source:HGNC Symbol;Acc:HGNC:9307]
LAMA2	#N/A	3.69612	1.43715	0.793551	1.21235	1.90533	1.32481	1.99117	0.839113	#N/A	#N/A	#N/A	#N/A	#N/A	#N/A	#N/A	#N/A	#N/A	#N/A	#N/A	#N/A	#N/A	#N/A	#N/A	#N/A	0.926577	3.42081	3.67592	3.7935	1.83675	#N/A	#N/A	#N/A	#N/A	1.60902	0.89434	0.890013	1.29471	0.724085	0.862979	0.954897	0.789648	#N/A	0.785784	0.723654	0.611765	0.635661	0.540931	#N/A	0.659668	#N/A	2.66235	2.02819	1.62713	3.26015	1.87357	1.64322	2.12749	1.66692	#N/A	#N/A	4.06729	3.67287	37	ENSG00000196569	LAMA2	protein_coding	laminin subunit alpha 2 [Source:HGNC Symbol;Acc:HGNC:6482]
ACACB	#N/A	3.17785	1.10784	#N/A	0.950819	1.3013	0.828146	#N/A	1.51878	#N/A	0.895139	#N/A	0.998215	1.94823	1.63708	1.70376	1.0879	2.01101	1.14704	3.02767	2.04517	2.09926	#N/A	1.92842	1.36619	#N/A	2.93683	3.1207	3.32735	#N/A	0.720407	#N/A	0.548318	0.528123	#N/A	#N/A	#N/A	#N/A	#N/A	#N/A	#N/A	#N/A	#N/A	#N/A	#N/A	#N/A	#N/A	#N/A	#N/A	#N/A	#N/A	1.64137	0.788823	1.4139	2.09355	1.63517	2.94619	3.44889	1.15261	1.32262	0.573541	2.17494	3.76866	37	ENSG00000076555	ACACB	protein_coding	acetyl-CoA carboxylase beta [Source:HGNC Symbol;Acc:HGNC:85]
LAMB1	#N/A	2.6454	#N/A	1.57725	#N/A	#N/A	0.937342	0.545523	#N/A	1.53213	#N/A	#N/A	#N/A	#N/A	#N/A	#N/A	#N/A	#N/A	#N/A	#N/A	#N/A	#N/A	#N/A	#N/A	#N/A	2.57674	3.78246	3.68584	5.11592	0.57553	2.10589	2.0016	2.23334	2.11381	3.0046	1.25042	4.15721	3.0348	3.85416	3.4515	2.94347	3.16911	3.192	3.38627	3.70898	2.73886	2.91151	3.1552	0.925322	3.24321	3.07243	#N/A	1.23559	0.795617	#N/A	#N/A	1.23009	#N/A	#N/A	#N/A	0.853104	3.5458	4.07568	37	ENSG00000091136	LAMB1	protein_coding	laminin subunit beta 1 [Source:HGNC Symbol;Acc:HGNC:6486]
DAPK2	#N/A	2.61799	#N/A	1.55563	0.690397	1.095	1.2642	2.08381	0.776732	#N/A	#N/A	#N/A	1.05721	5.22065	4.12212	4.16669	1.79898	5.43104	4.31333	5.73789	5.11138	4.12164	#N/A	3.44135	2.54906	#N/A	4.61287	4.31503	4.51971	#N/A	1.78151	1.1381	1.61749	0.683938	#N/A	#N/A	#N/A	#N/A	#N/A	#N/A	#N/A	#N/A	#N/A	#N/A	#N/A	#N/A	#N/A	#N/A	#N/A	#N/A	#N/A	2.74543	2.40609	2.74456	2.93541	2.25542	4.53549	2.85309	1.70003	2.35423	#N/A	3.4585	3.94174	37	ENSG00000035664	DAPK2	protein_coding	death associated protein kinase 2 [Source:HGNC Symbol;Acc:HGNC:2675]
SPIRE1	#N/A	1.97181	0.746582	0.784636	0.799284	0.888784	0.950282	0.542908	0.871121	#N/A	0.516307	#N/A	0.542231	0.601817	#N/A	0.48463	0.64313	0.626331	#N/A	1.43952	0.92819	0.774396	#N/A	0.740949	#N/A	#N/A	#N/A	0.615759	1.23084	#N/A	#N/A	0.961552	0.783944	#N/A	#N/A	#N/A	0.518322	#N/A	0.52617	0.50418	#N/A	#N/A	#N/A	0.650363	0.614045	#N/A	#N/A	#N/A	#N/A	0.77836	#N/A	0.68424	#N/A	0.825855	0.920023	1.58367	#N/A	1.1897	0.620747	1.12141	#N/A	1.4481	3.00095	37	ENSG00000134278	SPIRE1	protein_coding	spire type actin nucleation factor 1 [Source:HGNC Symbol;Acc:HGNC:30622]
FBLN5	#N/A	0.0417669	2.61763	#N/A	0.0552021	0.0723981	0.0412904	0.0992342	#N/A	2.73079	0.011871	#N/A	#N/A	#N/A	#N/A	#N/A	#N/A	#N/A	#N/A	#N/A	#N/A	#N/A	#N/A	#N/A	#N/A	0.0154932	0.150709	0.115501	0.119239	0.029917	#N/A	#N/A	#N/A	#N/A	0.197381	#N/A	0.198509	0.235367	0.229573	0.197931	0.25162	0.13726	0.229556	0.176194	0.147196	0.10091	0.211067	0.192679	0.0935571	0.201758	0.230581	1.88924	0.302078	0.063735	0.0649591	#N/A	#N/A	0.0535097	#N/A	#N/A	0.0390918	0.0887341	0.0839088	37	ENSG00000140092	FBLN5	protein_coding	fibulin 5 [Source:HGNC Symbol;Acc:HGNC:3602]
MACROD2	#N/A	2.22698	5.10005	3.39258	4.76992	4.86901	4.05972	2.28886	3.67807	#N/A	2.02157	#N/A	1.65917	3.56437	2.68308	1.90659	1.9395	2.93783	2.26873	4.40589	2.57891	2.1358	#N/A	2.24506	2.23313	#N/A	3.25629	3.54586	3.83948	1.82921	#N/A	0.739804	#N/A	#N/A	#N/A	#N/A	#N/A	#N/A	#N/A	#N/A	#N/A	#N/A	#N/A	#N/A	#N/A	#N/A	#N/A	#N/A	#N/A	#N/A	#N/A	5.2526	0.635015	1.0572	6.10574	2.96713	2.00115	4.23865	2.34528	2.55357	#N/A	3.46804	4.9483	37	ENSG00000172264	MACROD2	protein_coding	mono-ADP ribosylhydrolase 2 [Source:HGNC Symbol;Acc:HGNC:16126]
TMEM182	#N/A	0.0725173	7.42179	4.36492	3.9667	3.30963	0.369846	3.87216	0.190441	#N/A	#N/A	#N/A	2.86004	0.445096	5.86853	0.519818	0.763673	0.38315	0.236187	0.196195	0.214379	0.258373	#N/A	0.0962015	0.148605	#N/A	2.49629	0.646076	0.836011	#N/A	3.23971	0.164179	2.01632	#N/A	#N/A	#N/A	#N/A	#N/A	#N/A	#N/A	#N/A	#N/A	#N/A	#N/A	#N/A	#N/A	#N/A	#N/A	#N/A	#N/A	#N/A	8.55189	3.49441	0.438697	0.367495	0.158138	0.15563	0.32279	0.339079	0.0839274	#N/A	0.52202	0.208815	37	ENSG00000170417	TMEM182	protein_coding	transmembrane protein 182 [Source:HGNC Symbol;Acc:HGNC:26391]
PPP1R3B-DT#248538	#N/A	0.102562	2.91701	2.92666	1.82571	0.115101	0.265225	0.446692	0.0906403	#N/A	#N/A	#N/A	0.205812	0.271978	0.634671	0.177164	0.306053	0.175524	0.203507	0.154739	0.125702	0.104227	#N/A	0.0578359	0.0693397	#N/A	0.272426	0.13734	0.140714	#N/A	2.77419	0.143936	0.812309	#N/A	#N/A	#N/A	#N/A	#N/A	#N/A	#N/A	#N/A	#N/A	#N/A	#N/A	#N/A	#N/A	#N/A	#N/A	#N/A	#N/A	#N/A	0.764056	0.328175	0.0855491	0.17276	0.0715129	0.069136	0.130853	0.0744148	0.0612556	#N/A	0.0735518	0.0658707	37	ENSG00000248538	PPP1R3B-DT	lncRNA	PPP1R3B divergent transcript [Source:HGNC Symbol;Acc:HGNC:56150]
SLC7A2	#N/A	0.451884	6.73867	3.51591	5.39781	4.40768	4.75955	2.96247	2.54493	#N/A	#N/A	#N/A	2.18545	7.33749	4.39498	6.79595	2.51656	7.9761	5.36455	5.54984	6.01922	6.49267	#N/A	3.58312	4.52397	#N/A	4.06313	4.50493	5.22612	#N/A	3.9575	2.96494	1.88708	#N/A	#N/A	#N/A	#N/A	#N/A	#N/A	#N/A	#N/A	#N/A	#N/A	#N/A	#N/A	#N/A	#N/A	#N/A	#N/A	#N/A	#N/A	5.78413	1.37569	0.851852	8.11651	1.54517	2.59143	7.08131	2.89243	2.15229	#N/A	2.083	3.91399	37	ENSG00000003989	SLC7A2	protein_coding	solute carrier family 7 member 2 [Source:HGNC Symbol;Acc:HGNC:11060]
CKMT2	#N/A	0.0431699	0.204847	0.0962076	0.0933257	0.118273	0.0587637	0.0639743	0.0431464	#N/A	#N/A	#N/A	0.0397965	0.245732	0.151164	0.158163	0.076797	0.156294	0.0890322	0.099448	0.0994705	0.0982404	#N/A	0.0491042	0.0775447	#N/A	0.15397	0.116286	0.159604	#N/A	1.25374	0.0322448	0.137155	#N/A	#N/A	#N/A	#N/A	#N/A	#N/A	#N/A	#N/A	#N/A	#N/A	#N/A	#N/A	#N/A	#N/A	#N/A	#N/A	#N/A	#N/A	0.247158	0.0970106	0.0809377	0.155417	0.0421672	0.0792977	0.128631	0.0685675	0.0516771	#N/A	0.0785432	0.103152	37	ENSG00000131730	CKMT2	protein_coding	creatine kinase, mitochondrial 2 [Source:HGNC Symbol;Acc:HGNC:1996]
SEMA3A	#N/A	0.0375099	0.0766153	0.0271055	0.058127	0.0477273	0.0200609	0.0167275	#N/A	0.0697909	#N/A	#N/A	#N/A	#N/A	0.0553075	#N/A	#N/A	#N/A	#N/A	#N/A	#N/A	#N/A	#N/A	#N/A	#N/A	#N/A	0.0203549	0.0270979	0.0533525	#N/A	#N/A	#N/A	#N/A	#N/A	0.203844	#N/A	3.22662	1.33881	3.11422	0.121439	3.07812	0.0591792	4.85287	0.903869	0.0608806	0.0452761	0.232251	0.246111	#N/A	3.99507	1.33999	0.616247	0.0114044	0.00888743	0.0577667	0.0197153	0.0343016	#N/A	0.00815101	#N/A	0.00307628	0.0740283	0.0782382	37	ENSG00000075213	SEMA3A	protein_coding	semaphorin 3A [Source:HGNC Symbol;Acc:HGNC:10723]
TMEM74B	#N/A	0.0361825	0.0207755	0.0235907	0.0373146	0.0403648	#N/A	#N/A	#N/A	#N/A	#N/A	#N/A	#N/A	0.082441	0.0347954	0.0704084	0.0341918	0.0554484	0.0485949	#N/A	#N/A	0.0510026	0.0187406	#N/A	#N/A	#N/A	0.0795827	0.0454152	0.0711088	#N/A	0.010857	#N/A	0.0329869	0.0199909	0.128404	#N/A	0.128444	0.124643	0.134169	0.107499	0.118501	0.0749351	0.110072	0.0936266	0.0870245	0.054235	0.102904	0.112276	0.0495947	0.098917	0.0954314	#N/A	#N/A	#N/A	#N/A	#N/A	#N/A	#N/A	#N/A	#N/A	#N/A	0.0586035	0.0559011	37	ENSG00000125895	TMEM74B	protein_coding	transmembrane protein 74B [Source:HGNC Symbol;Acc:HGNC:15893]
PLCD4	#N/A	0.109805	6.15956	4.19353	4.58558	5.35943	0.490411	4.07419	0.429778	#N/A	#N/A	#N/A	2.67523	7.84936	4.92086	7.29742	2.5277	6.4179	0.360208	0.33912	0.362519	0.432151	#N/A	0.148631	0.250886	#N/A	3.50725	4.05401	4.06751	#N/A	3.36458	0.329822	1.21224	#N/A	#N/A	#N/A	#N/A	#N/A	#N/A	#N/A	#N/A	#N/A	#N/A	#N/A	#N/A	#N/A	#N/A	#N/A	#N/A	#N/A	#N/A	10.0274	3.04431	4.11958	0.746022	0.496269	0.230397	0.535874	3.95639	0.128686	#N/A	0.4712	0.301951	37	ENSG00000115556	PLCD4	protein_coding	phospholipase C delta 4 [Source:HGNC Symbol;Acc:HGNC:9062]
LINC01619	#N/A	0.0333906	0.216484	0.701731	0.124587	0.115102	0.0589562	0.24463	#N/A	1.66409	0.00669327	#N/A	#N/A	0.774447	0.658094	1.04486	0.904625	0.244219	#N/A	#N/A	0.058078	#N/A	1.22767	0.0246125	#N/A	#N/A	0.745114	0.103034	0.374059	#N/A	#N/A	#N/A	#N/A	#N/A	2.28339	0.015192	3.35637	3.91856	2.82968	3.11528	2.93349	0.84975	3.1171	2.80519	1.07211	0.0850629	3.39615	3.64479	#N/A	3.64592	2.98145	#N/A	#N/A	#N/A	#N/A	#N/A	0.0395635	#N/A	#N/A	#N/A	#N/A	#N/A	#N/A	37	ENSG00000257242	LINC01619	lncRNA	long intergenic non-protein coding RNA 1619 [Source:HGNC Symbol;Acc:HGNC:27409]
PPP1R3A	#N/A	0.101801	6.25167	5.28558	4.48922	5.29588	2.79717	3.41908	0.444704	#N/A	#N/A	#N/A	2.97972	10.4459	4.81817	7.23618	6.37358	6.36988	0.636168	0.512522	0.526395	3.84764	#N/A	0.21521	4.44586	#N/A	5.2168	3.57903	4.79071	#N/A	4.28098	0.276511	3.69162	#N/A	#N/A	#N/A	#N/A	#N/A	#N/A	#N/A	#N/A	#N/A	#N/A	#N/A	#N/A	#N/A	#N/A	#N/A	#N/A	#N/A	#N/A	8.40645	4.23	5.00318	5.79447	0.399434	0.275761	4.64361	4.69617	0.162265	#N/A	0.812196	0.337644	37	ENSG00000154415	PPP1R3A	protein_coding	protein phosphatase 1 regulatory subunit 3A [Source:HGNC Symbol;Acc:HGNC:9291]
RPL3L	#N/A	0.0421623	0.283851	0.202786	0.116792	0.147915	0.0679198	0.256172	0.0618026	#N/A	0.0221839	#N/A	0.148286	0.288832	0.297451	0.187707	0.0926086	0.187544	0.094131	0.141078	0.123068	0.116007	#N/A	#N/A	0.0930462	#N/A	0.185991	0.135404	0.176314	#N/A	3.91165	0.0481169	0.19876	#N/A	#N/A	#N/A	#N/A	#N/A	#N/A	#N/A	#N/A	#N/A	#N/A	#N/A	#N/A	#N/A	#N/A	#N/A	#N/A	#N/A	#N/A	0.291027	0.351466	0.124588	0.184924	0.0695817	0.0885605	0.138282	0.0849286	0.0590952	#N/A	0.12091	0.0992113	37	ENSG00000140986	RPL3L	protein_coding	ribosomal protein L3 like [Source:HGNC Symbol;Acc:HGNC:10351]
TMEM161B-DT	#N/A	1.00981	4.07045	2.24957	3.91192	5.10711	3.09233	1.41189	2.65268	#N/A	1.08908	#N/A	1.40597	2.89623	1.85391	2.24044	1.66183	2.22966	2.3628	3.07002	2.08621	3.17752	#N/A	1.80082	1.74723	#N/A	1.1362	1.38941	1.09601	#N/A	0.803677	#N/A	0.505545	#N/A	#N/A	#N/A	#N/A	#N/A	#N/A	#N/A	#N/A	#N/A	#N/A	#N/A	#N/A	#N/A	#N/A	#N/A	#N/A	#N/A	#N/A	3.18574	1.2783	1.99452	4.83845	3.24377	3.70973	5.55202	2.20952	4.16176	#N/A	1.20767	2.58956	37	ENSG00000247828	TMEM161B-DT	lncRNA	TMEM161B divergent transcript [Source:HGNC Symbol;Acc:HGNC:43839]
RGS5	#N/A	0.424692	#N/A	#N/A	#N/A	#N/A	#N/A	#N/A	#N/A	#N/A	#N/A	#N/A	#N/A	4.29389	3.22437	3.06104	1.36871	8.40199	2.75317	#N/A	6.0894	2.18615	1.96936	3.55887	#N/A	2.32679	1.99731	1.2829	2.24112	#N/A	2.42566	#N/A	1.76497	1.26396	8.60391	6.79129	6.83342	7.96168	5.60354	6.58043	7.70551	10.5839	8.33463	6.16463	7.49963	5.96587	7.49001	7.11532	1.34428	7.77222	7.36536	#N/A	#N/A	#N/A	#N/A	#N/A	#N/A	#N/A	#N/A	#N/A	#N/A	2.38922	1.48486	37	ENSG00000143248	RGS5	protein_coding	regulator of G protein signaling 5 [Source:HGNC Symbol;Acc:HGNC:10001]
ASB2#100628	#N/A	0.0499139	0.465797	0.611065	0.316332	0.220764	0.176511	0.552294	#N/A	#N/A	0.0310945	#N/A	0.417091	0.33077	3.94427	0.406125	0.129189	0.259406	0.118293	0.158935	0.147167	0.199465	#N/A	0.0787074	0.10712	#N/A	0.297204	0.225274	0.202391	#N/A	5.18865	0.0835327	0.622284	#N/A	#N/A	#N/A	#N/A	#N/A	#N/A	#N/A	#N/A	#N/A	#N/A	#N/A	#N/A	#N/A	#N/A	#N/A	#N/A	#N/A	#N/A	0.332443	4.03586	0.28786	0.246212	0.126601	0.10206	0.243966	0.164106	0.0658522	#N/A	0.201363	0.127581	37	ENSG00000100628	ASB2	protein_coding	ankyrin repeat and SOCS box containing 2 [Source:HGNC Symbol;Acc:HGNC:16012]
RETREG1	#N/A	0.119818	7.71091	2.77418	4.86385	0.629261	0.256547	3.27482	0.205873	#N/A	0.057326	#N/A	1.7532	7.79951	4.44275	7.05709	0.48409	0.570501	0.232331	0.331642	0.29339	0.372069	#N/A	0.131142	0.191563	#N/A	3.00093	0.817586	1.00937	#N/A	3.33413	0.146369	2.34261	#N/A	#N/A	#N/A	#N/A	#N/A	#N/A	#N/A	#N/A	#N/A	#N/A	#N/A	#N/A	#N/A	#N/A	#N/A	#N/A	#N/A	#N/A	9.4081	5.05692	1.71629	0.551733	0.215915	0.153211	0.41728	0.39036	0.110745	#N/A	#N/A	0.461016	37	ENSG00000154153	RETREG1	protein_coding	reticulophagy regulator 1 [Source:HGNC Symbol;Acc:HGNC:25964]
DOC2B#272636	#N/A	0.0484926	#N/A	#N/A	#N/A	#N/A	#N/A	#N/A	#N/A	#N/A	#N/A	#N/A	#N/A	0.469394	0.174303	0.091757	0.0511595	0.129603	#N/A	#N/A	0.104266	#N/A	#N/A	#N/A	#N/A	#N/A	0.14837	0.105646	0.134548	#N/A	0.36325	#N/A	0.0723545	0.0417652	0.246617	#N/A	0.247644	0.252104	0.317403	3.59292	0.264833	0.171764	0.315712	0.20063	0.155807	0.108656	6.27919	0.245793	0.104275	0.522456	0.253503	1.30614	0.227242	0.0767666	0.144778	#N/A	#N/A	0.104884	#N/A	#N/A	0.0266913	0.108082	0.0905263	37	ENSG00000272636	DOC2B	protein_coding	double C2 domain beta [Source:HGNC Symbol;Acc:HGNC:2986]
SLCO5A1	#N/A	#N/A	7.28136	4.36832	5.66127	6.07563	3.82282	3.62084	2.79095	#N/A	0.263037	#N/A	3.30867	8.97327	5.12882	8.06819	4.1145	7.31215	5.0586	3.79081	6.67228	5.34834	#N/A	5.2129	6.8484	#N/A	3.66557	4.40802	3.55456	#N/A	3.38437	2.28255	2.3735	#N/A	#N/A	#N/A	#N/A	#N/A	#N/A	#N/A	#N/A	#N/A	#N/A	#N/A	#N/A	#N/A	#N/A	#N/A	#N/A	#N/A	#N/A	8.99493	2.50628	3.6319	7.86845	6.70581	3.94864	7.72083	7.62112	0.58809	#N/A	2.84145	3.97952	37	ENSG00000137571	SLCO5A1	protein_coding	solute carrier organic anion transporter family member 5A1 [Source:HGNC Symbol;Acc:HGNC:19046]
PKD2L2-DT	#N/A	#N/A	6.91937	3.32075	3.89744	4.77124	4.05579	2.65711	4.07902	#N/A	1.05115	#N/A	1.56022	4.62365	3.60851	4.62628	3.0997	3.53862	3.32339	4.06616	2.93016	3.59681	#N/A	1.30705	2.74	#N/A	2.03061	1.5884	3.99692	#N/A	1.40628	1.7313	0.802077	#N/A	#N/A	#N/A	#N/A	#N/A	#N/A	#N/A	#N/A	#N/A	#N/A	#N/A	#N/A	#N/A	#N/A	#N/A	#N/A	#N/A	#N/A	7.11594	3.16692	3.58916	7.13233	4.01221	0.542507	5.85795	5.04024	3.87694	#N/A	2.18714	2.42496	37	ENSG00000250159	PKD2L2-DT	lncRNA	PKD2L2 divergent transcript [Source:HGNC Symbol;Acc:HGNC:55557]
LRRC38	#N/A	#N/A	4.41677	0.401083	0.247059	0.1384	0.0605253	0.701549	0.0767518	#N/A	0.0153541	#N/A	0.244719	0.263516	0.182285	0.20423	0.0766422	0.176388	0.0828029	0.131007	0.114653	0.130679	#N/A	0.057849	0.0854293	#N/A	0.211361	0.123661	0.165511	#N/A	5.20329	0.0413738	0.228724	#N/A	#N/A	#N/A	#N/A	#N/A	#N/A	#N/A	#N/A	#N/A	#N/A	#N/A	#N/A	#N/A	#N/A	#N/A	#N/A	#N/A	#N/A	0.253145	2.78028	0.166222	0.17489	0.0764021	0.0924059	0.142952	0.108951	0.0597882	#N/A	0.104654	0.0823016	37	ENSG00000162494	LRRC38	protein_coding	leucine rich repeat containing 38 [Source:HGNC Symbol;Acc:HGNC:27005]
ATP1B4	#N/A	#N/A	0.238688	0.11219	0.111649	0.11662	0.0500057	0.0892173	0.054134	#N/A	#N/A	#N/A	0.101377	0.341379	0.178684	0.174056	0.0869204	0.17547	0.107052	0.116339	0.105888	0.0925764	#N/A	0.0514179	0.0713794	#N/A	0.172583	0.152706	0.149801	#N/A	0.380898	0.0375197	0.0896284	#N/A	#N/A	#N/A	#N/A	#N/A	#N/A	#N/A	#N/A	#N/A	#N/A	#N/A	#N/A	#N/A	#N/A	#N/A	#N/A	0.871726	#N/A	0.278027	0.202887	0.0855481	0.168595	0.0609579	0.0770895	0.137142	0.0755832	0.0483113	#N/A	0.110258	0.0847801	37	ENSG00000101892	ATP1B4	protein_coding	ATPase Na+/K+ transporting family member beta 4 [Source:HGNC Symbol;Acc:HGNC:808]
PTPRQ	#N/A	#N/A	6.1797	5.07465	4.26353	4.69615	3.25882	3.28563	2.75544	#N/A	0.0891732	#N/A	3.13605	6.98765	5.82144	4.68882	3.23033	6.20556	0.372435	0.401149	0.752559	3.00696	#N/A	0.289038	0.386623	#N/A	4.46404	3.48775	2.93867	#N/A	2.50189	0.36958	2.52759	#N/A	#N/A	#N/A	#N/A	#N/A	#N/A	#N/A	#N/A	#N/A	#N/A	#N/A	#N/A	#N/A	#N/A	#N/A	#N/A	#N/A	#N/A	7.66667	3.66063	3.06801	5.27895	4.61182	0.383723	6.35672	5.17805	0.202351	#N/A	1.00754	0.321429	37	ENSG00000139304	PTPRQ	protein_coding	protein tyrosine phosphatase receptor type Q [Source:HGNC Symbol;Acc:HGNC:9679]
FRMD5	#N/A	#N/A	0.217411	0.0254404	#N/A	0.0110885	0.00924887	0.00535754	#N/A	0.0910413	0.007093	#N/A	#N/A	#N/A	#N/A	0.0382286	#N/A	#N/A	#N/A	0.0379762	0.0138565	#N/A	#N/A	0.0176798	#N/A	0.00341947	0.0406732	0.0454522	0.00894337	#N/A	#N/A	#N/A	#N/A	#N/A	0.0849623	#N/A	0.804316	0.117039	1.63257	2.52196	0.853557	0.036053	2.47534	0.035663	0.0243047	0.0407178	2.76541	0.128843	#N/A	0.856093	0.0859226	0.0670192	#N/A	#N/A	0.00616717	#N/A	0.00073125	0.0318754	#N/A	0.0184353	#N/A	0.00932948	0.0358985	37	ENSG00000171877	FRMD5	protein_coding	FERM domain containing 5 [Source:HGNC Symbol;Acc:HGNC:28214]
MT-CYB	#N/A	#N/A	3.80543	1.26584	1.0056	3.71951	0.386573	0.569816	#N/A	0.526178	#N/A	#N/A	0.989842	#N/A	#N/A	#N/A	#N/A	1.11319	0.978498	#N/A	0.951441	#N/A	#N/A	#N/A	#N/A	#N/A	0.894848	0.576731	1.97895	#N/A	#N/A	#N/A	#N/A	#N/A	2.65767	#N/A	#N/A	3.2357	#N/A	#N/A	2.6612	3.11543	2.42335	2.25469	2.53969	2.82667	2.8504	2.48473	#N/A	2.81515	2.19299	3.29667	0.881921	0.712549	2.19865	0.568545	1.88982	#N/A	1.23201	2.12315	0.695777	0.531113	0.352549	37	ENSG00000198727	MT-CYB	protein_coding	mitochondrially encoded cytochrome b [Source:HGNC Symbol;Acc:HGNC:7427]
#256824	#N/A	#N/A	3.03378	1.67166	0.236005	0.173795	0.121668	1.89947	0.131536	#N/A	0.0241941	#N/A	0.432867	3.7001	2.44916	2.45044	0.167145	0.462051	0.128899	0.140592	0.148584	0.208584	0.466352	0.0667712	0.0973187	#N/A	0.55484	0.303345	0.346251	#N/A	1.00348	#N/A	0.440636	#N/A	#N/A	#N/A	#N/A	#N/A	#N/A	#N/A	#N/A	#N/A	#N/A	#N/A	#N/A	#N/A	#N/A	#N/A	#N/A	#N/A	#N/A	4.89177	1.82563	0.222898	0.199947	0.0934513	0.0910201	0.158697	0.11244	0.0662173	#N/A	0.258381	0.0966796	37	ENSG00000256824		lncRNA	novel transcript, antisense to MACROD1
TMEM98	#N/A	#N/A	0.124938	0.0406601	0.0375443	0.0357125	0.0206216	0.0282437	0.0305304	0.00986214	0.0131072	#N/A	0.00727007	#N/A	#N/A	#N/A	#N/A	#N/A	#N/A	#N/A	#N/A	#N/A	#N/A	#N/A	#N/A	0.0124886	0.106362	0.0672597	0.097123	#N/A	0.148822	#N/A	0.00185236	0.0181532	0.126318	#N/A	0.139814	0.150488	0.169906	0.145488	0.170863	0.111569	0.167972	0.133636	0.115751	0.0716818	0.159915	0.150395	0.068421	0.134877	0.147008	0.731316	#N/A	#N/A	#N/A	#N/A	#N/A	#N/A	#N/A	0.040286	#N/A	0.0505597	0.0617961	37	ENSG00000006042	TMEM98	protein_coding	transmembrane protein 98 [Source:HGNC Symbol;Acc:HGNC:24529]
CD200	#N/A	#N/A	#N/A	#N/A	#N/A	#N/A	#N/A	0.132159	#N/A	0.238221	#N/A	#N/A	#N/A	1.05074	#N/A	0.327893	#N/A	0.134094	0.082558	0.0753997	0.0778378	#N/A	0.0536309	#N/A	#N/A	0.0130047	0.133064	0.104895	0.099774	#N/A	#N/A	#N/A	#N/A	0.0179537	0.195781	#N/A	0.197532	0.202782	0.236531	0.205559	0.254008	0.12493	0.2229	0.181926	0.158519	0.0940385	0.234635	0.225749	0.0688672	0.219821	0.203942	1.67556	0.113579	0.0665198	0.1315	0.0611246	#N/A	#N/A	#N/A	#N/A	0.0225286	0.0824222	#N/A	37	ENSG00000091972	CD200	protein_coding	CD200 molecule [Source:HGNC Symbol;Acc:HGNC:7203]
MFAP3L	#N/A	#N/A	0.690719	0.0751729	0.0372891	#N/A	0.0382506	0.0900156	#N/A	#N/A	#N/A	#N/A	0.0876305	0.316067	0.104935	0.189386	0.0536164	0.0544612	0.0419793	0.0794411	#N/A	0.0808586	#N/A	#N/A	0.0575285	0.0119691	0.112957	0.0757586	0.0989892	#N/A	0.62648	#N/A	0.0330661	#N/A	#N/A	#N/A	0.501597	0.532935	0.53239	#N/A	#N/A	#N/A	0.723901	0.452723	0.412074	0.0974698	#N/A	0.585418	#N/A	0.827694	#N/A	0.505833	#N/A	0.045787	0.11633	#N/A	#N/A	0.0830585	0.0282421	#N/A	0.0124925	0.0933182	#N/A	37	ENSG00000198948	MFAP3L	protein_coding	microfibril associated protein 3 like [Source:HGNC Symbol;Acc:HGNC:29083]
PGM1	#N/A	#N/A	0.206051	0.089914	0.0767424	0.105508	0.052932	0.152138	0.0480758	#N/A	0.0198874	#N/A	0.0883954	0.247241	0.14583	0.23955	0.0687934	0.157609	0.0787499	0.100377	0.100188	0.0970909	#N/A	0.041304	0.0608796	#N/A	0.128095	0.107228	0.143981	#N/A	0.156808	0.0265943	0.133228	#N/A	#N/A	#N/A	#N/A	#N/A	#N/A	#N/A	#N/A	#N/A	#N/A	#N/A	#N/A	#N/A	#N/A	#N/A	#N/A	#N/A	#N/A	0.246589	0.11239	0.0751476	0.155005	0.066533	0.0791928	0.115654	0.0690736	0.0459027	#N/A	0.106519	0.117468	37	ENSG00000079739	PGM1	protein_coding	phosphoglucomutase 1 [Source:HGNC Symbol;Acc:HGNC:8905]
PKP1	#N/A	#N/A	#N/A	0.0340203	#N/A	#N/A	#N/A	0.030771	#N/A	#N/A	#N/A	#N/A	#N/A	0.115297	0.0929605	0.117166	#N/A	0.109396	#N/A	#N/A	#N/A	0.080279	0.0201469	#N/A	#N/A	0.0122692	0.107133	0.0618441	0.0763894	#N/A	#N/A	#N/A	#N/A	#N/A	0.17621	0.0346773	0.177153	0.172796	0.1798	0.194646	0.190495	0.133259	0.190468	0.128057	0.134402	0.0829119	0.195778	0.17675	#N/A	0.195001	0.178494	0.274198	0.0701638	#N/A	0.0878812	0.0587561	#N/A	0.0783221	0.0283646	#N/A	0.0190734	0.0791955	0.075189	37	ENSG00000081277	PKP1	protein_coding	plakophilin 1 [Source:HGNC Symbol;Acc:HGNC:9023]
INF2	#N/A	#N/A	#N/A	#N/A	#N/A	#N/A	#N/A	#N/A	#N/A	1.77188	#N/A	#N/A	#N/A	1.0783	1.94498	0.982953	0.601572	1.27879	0.62687	#N/A	0.625248	#N/A	1.39741	0.360414	#N/A	0.0647995	1.16443	1.22905	1.90969	#N/A	2.91016	#N/A	2.11135	0.372377	6.46505	0.218272	6.88095	7.69967	5.48392	6.6357	7.10812	6.76784	5.99415	6.1978	5.02329	4.25148	5.85276	7.26333	1.68184	5.38207	6.52819	#N/A	#N/A	#N/A	#N/A	#N/A	#N/A	#N/A	#N/A	#N/A	0.323148	1.2394	0.380079	37	ENSG00000203485	INF2	protein_coding	inverted formin 2 [Source:HGNC Symbol;Acc:HGNC:23791]
CMPK2	#N/A	#N/A	#N/A	#N/A	#N/A	#N/A	#N/A	#N/A	#N/A	0.145982	#N/A	#N/A	#N/A	0.620269	0.170808	0.139949	#N/A	0.148306	0.103189	0.100913	0.112166	0.0999555	0.0576919	0.0527454	#N/A	#N/A	#N/A	#N/A	#N/A	#N/A	0.230774	#N/A	0.0815943	0.0487163	0.305705	0.05129	0.302477	0.28145	0.30954	0.291083	0.418588	0.210789	0.392563	0.222772	0.218979	0.131586	0.305536	0.299837	0.111806	0.364592	0.357827	1.2079	0.157775	0.0789843	0.110811	#N/A	#N/A	#N/A	#N/A	#N/A	0.0250969	0.104652	#N/A	37	ENSG00000134326	CMPK2	protein_coding	cytidine/uridine monophosphate kinase 2 [Source:HGNC Symbol;Acc:HGNC:27015]
EHD4	#N/A	#N/A	#N/A	#N/A	#N/A	#N/A	#N/A	#N/A	#N/A	1.07716	#N/A	#N/A	#N/A	1.08553	1.30829	1.41376	1.01953	1.31688	#N/A	0.250624	0.489605	0.530055	1.35907	#N/A	#N/A	#N/A	#N/A	#N/A	#N/A	#N/A	2.56119	#N/A	1.77184	0.159005	6.06653	#N/A	5.10011	5.68106	5.46422	5.05416	6.52267	4.03485	6.56377	5.29565	6.15823	4.1523	5.42659	6.91753	0.865277	6.90978	6.05801	2.17144	#N/A	0.735033	1.08898	0.36614	#N/A	0.513703	#N/A	0.0917294	0.281238	0.584794	#N/A	37	ENSG00000103966	EHD4	protein_coding	EH domain containing 4 [Source:HGNC Symbol;Acc:HGNC:3245]
SCARF1#074660	#N/A	#N/A	#N/A	#N/A	#N/A	#N/A	#N/A	#N/A	#N/A	#N/A	#N/A	#N/A	#N/A	3.17289	2.49459	4.46866	0.520624	2.13908	0.266362	0.274478	0.202072	0.418716	1.51142	0.0962439	#N/A	#N/A	1.02148	#N/A	#N/A	#N/A	3.84837	0.170845	2.14227	0.160597	#N/A	#N/A	0.940197	1.11475	1.0984	0.893863	1.04135	#N/A	1.04796	1.2416	1.20444	#N/A	#N/A	1.06016	#N/A	1.21511	1.71954	2.03472	2.69628	0.563494	1.46053	0.25737	0.1288	0.620534	#N/A	#N/A	0.361589	0.554332	0.19366	37	ENSG00000074660	SCARF1	protein_coding	scavenger receptor class F member 1 [Source:HGNC Symbol;Acc:HGNC:16820]
TJP2	#N/A	#N/A	#N/A	#N/A	#N/A	#N/A	#N/A	#N/A	#N/A	#N/A	#N/A	#N/A	#N/A	1.223	0.732973	#N/A	#N/A	0.871148	#N/A	#N/A	0.185042	0.164222	#N/A	0.0963772	0.133686	0.0313411	0.929123	0.344027	#N/A	#N/A	1.54013	0.0570648	0.434382	0.0884511	0.852444	#N/A	1.12676	0.874208	1.24564	0.907361	0.835883	#N/A	1.06245	1.02784	0.87241	0.833322	0.975396	1.01542	#N/A	1.18999	0.859181	1.41162	0.846437	0.16576	0.328532	0.129464	0.073236	0.184525	#N/A	#N/A	#N/A	0.267872	0.0962629	37	ENSG00000119139	TJP2	protein_coding	tight junction protein 2 [Source:HGNC Symbol;Acc:HGNC:11828]
ADD2	#N/A	#N/A	#N/A	#N/A	#N/A	#N/A	#N/A	#N/A	#N/A	#N/A	#N/A	#N/A	#N/A	0.063878	0.0512921	0.0596117	0.0381132	0.0723795	#N/A	0.0532246	0.0476358	0.0372948	0.0242461	0.0271055	#N/A	0.0090124	0.0580526	0.0544707	#N/A	#N/A	0.0320252	#N/A	0.0208789	0.0137926	0.0832121	0.0309408	0.121649	0.115862	0.172657	0.147011	0.279474	0.0323681	0.380998	0.0892893	0.069246	0.0360354	0.141261	0.0811147	#N/A	0.0868101	0.0865915	0.0642474	#N/A	#N/A	0.0678845	0.0367674	#N/A	#N/A	#N/A	#N/A	0.0146902	#N/A	0.0518099	37	ENSG00000075340	ADD2	protein_coding	adducin 2 [Source:HGNC Symbol;Acc:HGNC:244]
SMAD6	#N/A	#N/A	#N/A	#N/A	#N/A	#N/A	#N/A	#N/A	#N/A	#N/A	#N/A	#N/A	#N/A	0.411207	0.216313	#N/A	#N/A	0.177558	#N/A	#N/A	0.0364249	#N/A	0.016511	#N/A	#N/A	0.0145179	0.139097	0.116233	0.105434	0.0330795	0.427921	#N/A	#N/A	0.0382637	2.09066	#N/A	2.63616	2.25387	1.96111	2.8212	3.01841	0.202237	2.05226	1.55064	0.852115	0.124564	1.76179	1.75765	0.0970722	1.82025	3.44599	0.659219	0.208714	0.0421744	0.0908547	0.0375546	#N/A	0.108363	#N/A	#N/A	0.024967	0.123916	0.0935934	37	ENSG00000137834	SMAD6	protein_coding	SMAD family member 6 [Source:HGNC Symbol;Acc:HGNC:6772]
A2M	1.84722	1.9454	#N/A	#N/A	#N/A	#N/A	#N/A	#N/A	#N/A	#N/A	#N/A	#N/A	#N/A	6.69439	4.26983	5.98066	2.3701	6.75141	5.42943	3.60161	8.82178	3.49408	2.40952	6.4192	#N/A	0.360175	0.909383	#N/A	0.848759	#N/A	4.20952	#N/A	3.89944	2.75689	2.46566	2.62158	4.0805	2.72332	3.4115	3.15305	2.68512	2.12365	3.1739	2.80891	3.09739	3.29096	2.91668	2.75598	2.32485	3.51353	2.62671	#N/A	#N/A	#N/A	#N/A	#N/A	#N/A	#N/A	#N/A	#N/A	#N/A	#N/A	#N/A	36	ENSG00000175899	A2M	protein_coding	alpha-2-macroglobulin [Source:HGNC Symbol;Acc:HGNC:7]
#259124	0.157466	0.076687	#N/A	#N/A	#N/A	#N/A	#N/A	#N/A	#N/A	#N/A	#N/A	#N/A	#N/A	#N/A	#N/A	1.48854	#N/A	#N/A	#N/A	0.219287	#N/A	#N/A	#N/A	#N/A	#N/A	0.029481	1.45778	0.639439	0.412943	#N/A	1.91841	#N/A	0.466674	0.155073	5.73027	0.112679	4.17176	5.38378	4.02417	4.89203	6.12175	4.7533	5.1909	4.7289	5.45808	0.672701	4.45367	4.79695	0.560922	4.34173	5.18019	1.0335	1.73837	0.330483	#N/A	#N/A	0.139133	#N/A	#N/A	0.0746624	0.208011	0.691581	0.194032	36	ENSG00000259124		lncRNA	novel transcript
#244706	0.0447095	#N/A	#N/A	#N/A	#N/A	#N/A	#N/A	0.0546319	#N/A	#N/A	#N/A	#N/A	#N/A	2.32204	0.0784693	0.0912572	0.0522691	0.11642	#N/A	#N/A	0.0794155	0.0699173	0.0411093	0.0474157	#N/A	0.0131582	0.12087	0.0728741	0.1221	#N/A	0.125336	#N/A	0.0533379	0.0212545	0.225069	0.0585394	1.13042	0.210745	3.45574	0.204692	6.90538	0.135086	5.55421	0.92427	0.120425	0.0883878	0.275459	0.24417	#N/A	3.54062	0.262612	#N/A	#N/A	#N/A	#N/A	#N/A	#N/A	#N/A	#N/A	#N/A	#N/A	0.0991555	0.0651613	36	ENSG00000244706		lncRNA	novel transcript
TMEM233	1.78214	2.36709	2.98573	1.61237	2.0128	3.53109	2.72589	2.06395	3.09126	#N/A	#N/A	#N/A	2.43806	5.00944	2.27565	2.45234	2.76942	5.70689	3.61806	5.85106	3.18463	3.90617	#N/A	2.85498	3.16393	#N/A	3.8438	4.32911	5.58627	0.248435	#N/A	#N/A	#N/A	#N/A	#N/A	#N/A	#N/A	#N/A	#N/A	#N/A	#N/A	#N/A	#N/A	#N/A	#N/A	#N/A	#N/A	#N/A	#N/A	#N/A	#N/A	7.47366	3.96276	4.39703	4.87543	3.28301	2.78455	4.67711	4.07553	5.38044	#N/A	3.54511	4.02929	36	ENSG00000224982	TMEM233	protein_coding	transmembrane protein 233 [Source:HGNC Symbol;Acc:HGNC:37219]
HPN	0.0226349	#N/A	0.128753	0.0204219	0.0526502	0.0739619	0.0369011	0.0103626	0.031419	#N/A	0.0112934	#N/A	0.0271216	0.140151	0.0976852	0.0998108	0.0466556	0.0929418	0.0665579	0.0737308	0.0661127	0.0562057	#N/A	0.0379454	0.043423	#N/A	#N/A	#N/A	0.0893163	#N/A	0.0375776	0.0202831	0.0274056	#N/A	#N/A	#N/A	#N/A	#N/A	#N/A	#N/A	#N/A	#N/A	#N/A	#N/A	#N/A	#N/A	#N/A	#N/A	#N/A	#N/A	#N/A	0.153882	0.0262347	0.0302032	0.0926478	0.050373	0.0459032	0.06218	0.0424172	0.0387617	#N/A	0.0565277	0.0394912	36	ENSG00000105707	HPN	protein_coding	hepsin [Source:HGNC Symbol;Acc:HGNC:5155]
CASZ1	1.23388	0.332084	#N/A	0.839783	#N/A	0.87966	1.11875	#N/A	#N/A	#N/A	#N/A	#N/A	1.23602	7.34676	5.08181	6.62952	3.61748	8.86586	6.61917	4.74098	6.56167	4.65582	0.748128	3.81252	3.9615	#N/A	4.46446	5.10253	4.63949	#N/A	3.73502	1.66197	2.39688	1.0781	#N/A	#N/A	#N/A	#N/A	#N/A	#N/A	#N/A	#N/A	#N/A	#N/A	#N/A	#N/A	#N/A	#N/A	#N/A	#N/A	#N/A	6.38208	3.37847	3.64365	7.61312	3.57181	3.78168	5.51731	2.7294	0.580313	#N/A	3.19499	1.6464	36	ENSG00000130940	CASZ1	protein_coding	castor zinc finger 1 [Source:HGNC Symbol;Acc:HGNC:26002]
RRAD	0.0264133	0.0263208	0.188981	0.0627165	0.0639488	0.0855876	0.0283075	0.0488886	#N/A	#N/A	0.0135621	#N/A	0.028636	0.189001	0.106536	0.120272	0.0608684	0.116157	0.0649877	0.0751934	0.0678969	0.0709725	#N/A	0.03708	0.0558093	#N/A	0.103557	0.100174	0.115283	#N/A	0.104164	0.0280389	0.052134	#N/A	#N/A	#N/A	#N/A	#N/A	#N/A	#N/A	#N/A	#N/A	#N/A	#N/A	#N/A	#N/A	#N/A	#N/A	#N/A	#N/A	#N/A	0.191086	0.0655061	0.0421592	0.113298	#N/A	0.0545422	#N/A	0.0514504	0.0376328	#N/A	0.0800869	0.0638452	36	ENSG00000166592	RRAD	protein_coding	RRAD, Ras related glycolysis inhibitor and calcium channel regulator [Source:HGNC Symbol;Acc:HGNC:10446]
TRIM72	0.203934	0.0431333	5.38708	3.48719	0.41943	0.238641	0.0832294	2.91647	0.113018	#N/A	#N/A	#N/A	2.45196	5.88789	0.249087	0.183787	0.247979	0.189713	0.295854	0.143696	0.124832	0.183257	#N/A	0.0694233	0.112493	#N/A	0.567445	0.171063	0.203439	#N/A	1.12942	#N/A	#N/A	#N/A	#N/A	#N/A	#N/A	#N/A	#N/A	#N/A	#N/A	#N/A	#N/A	#N/A	#N/A	#N/A	#N/A	#N/A	#N/A	#N/A	#N/A	0.381656	2.50799	0.233406	0.191112	0.101369	0.119221	0.174716	0.183438	0.0568128	#N/A	0.160428	0.103335	36	ENSG00000177238	TRIM72	protein_coding	tripartite motif containing 72 [Source:HGNC Symbol;Acc:HGNC:32671]
FHL3	0.057728	0.040819	0.216852	0.0882873	0.102442	0.124348	0.0539444	0.0680762	#N/A	#N/A	0.0175124	#N/A	0.0408382	0.245553	0.163182	0.159208	0.0754649	0.155057	0.0892675	0.0975725	0.0984105	0.0930034	#N/A	0.0503097	0.0770485	#N/A	0.172324	0.139433	0.158863	#N/A	0.136126	#N/A	0.196757	#N/A	#N/A	#N/A	#N/A	#N/A	#N/A	#N/A	#N/A	#N/A	#N/A	#N/A	#N/A	#N/A	#N/A	#N/A	#N/A	#N/A	#N/A	0.250026	0.11244	0.0859835	0.156415	#N/A	0.0796865	0.117272	0.070335	0.0516125	#N/A	0.0659777	0.100996	36	ENSG00000183386	FHL3	protein_coding	four and a half LIM domains 3 [Source:HGNC Symbol;Acc:HGNC:3704]
NRAP	0.257374	0.132889	1.15354	1.94913	0.123387	0.226219	0.505385	0.694364	#N/A	#N/A	#N/A	#N/A	0.292974	0.910258	2.93421	0.192916	0.246312	0.193807	0.334171	0.204467	0.129606	#N/A	#N/A	0.17536	0.103701	#N/A	0.215769	0.156816	0.186866	#N/A	0.774428	0.224865	0.250802	#N/A	#N/A	#N/A	#N/A	#N/A	#N/A	#N/A	#N/A	#N/A	#N/A	#N/A	#N/A	#N/A	#N/A	#N/A	#N/A	#N/A	#N/A	0.298468	0.374146	0.136047	0.197017	0.0799274	0.0986573	0.311824	0.0892233	0.121874	#N/A	0.134693	0.122658	36	ENSG00000197893	NRAP	protein_coding	nebulin related anchoring protein [Source:HGNC Symbol;Acc:HGNC:7988]
#233928	0.77565	0.302869	5.70389	5.46719	6.58427	6.27466	4.47411	4.05477	3.69413	#N/A	0.265887	#N/A	2.55715	#N/A	0.641774	#N/A	#N/A	#N/A	#N/A	#N/A	#N/A	#N/A	#N/A	#N/A	#N/A	0.257179	4.42876	3.98594	4.94324	#N/A	#N/A	#N/A	#N/A	#N/A	1.29148	0.490658	#N/A	1.1542	#N/A	0.907552	1.17032	1.01685	#N/A	0.65822	#N/A	0.767361	#N/A	#N/A	1.5732	#N/A	#N/A	4.25358	3.02193	3.07344	4.32086	3.0177	1.19263	5.42071	4.11594	#N/A	1.31277	3.76317	2.65479	36	ENSG00000233928		lncRNA	novel transcript
#227496	0.0574363	#N/A	0.293387	0.273989	0.0655492	0.109396	0.0490683	0.147626	0.0500111	#N/A	#N/A	#N/A	0.0479307	0.39169	0.14448	0.150338	0.0784966	0.163426	0.0964153	0.0990535	0.0937166	0.0939007	#N/A	0.0486083	0.0758631	#N/A	0.178583	0.138744	0.159626	#N/A	0.86777	#N/A	#N/A	#N/A	#N/A	#N/A	#N/A	#N/A	#N/A	#N/A	#N/A	#N/A	#N/A	#N/A	0.814351	#N/A	0.604725	#N/A	#N/A	1.48146	#N/A	0.231767	0.0897927	0.0739631	0.154446	#N/A	0.087148	0.121173	0.0687925	#N/A	#N/A	0.105619	0.0798584	36	ENSG00000227496		lncRNA	novel transcript
MSI2	0.833426	#N/A	2.63944	1.19086	2.52805	3.44152	2.06525	1.84422	2.20917	#N/A	1.58963	#N/A	1.73739	4.65037	3.47442	3.50804	2.28365	4.58744	3.65079	8.59117	3.48022	4.27658	#N/A	2.82536	3.29593	#N/A	2.66127	2.49425	2.23873	#N/A	1.33605	0.970608	0.932148	#N/A	#N/A	#N/A	#N/A	#N/A	#N/A	#N/A	#N/A	#N/A	#N/A	#N/A	#N/A	#N/A	#N/A	#N/A	#N/A	#N/A	#N/A	3.26747	1.31933	2.78953	4.46397	2.44672	3.99231	4.25802	1.84299	2.5957	#N/A	#N/A	#N/A	36	ENSG00000153944	MSI2	protein_coding	musashi RNA binding protein 2 [Source:HGNC Symbol;Acc:HGNC:18585]
#285155	0.408731	#N/A	5.86832	4.45286	0.602744	0.448144	0.284511	3.0813	0.18602	#N/A	#N/A	#N/A	2.50463	7.8948	3.98433	6.82533	0.524078	0.519915	0.23359	0.206239	0.180989	0.331201	#N/A	0.111572	0.128595	#N/A	3.6307	0.424564	0.392147	#N/A	3.21303	0.105019	1.42141	#N/A	#N/A	#N/A	#N/A	#N/A	#N/A	#N/A	#N/A	#N/A	#N/A	#N/A	#N/A	#N/A	#N/A	#N/A	#N/A	#N/A	#N/A	0.470631	3.11963	0.36026	0.321718	0.177483	0.145378	0.40926	0.233265	0.0724759	#N/A	0.227979	#N/A	36	ENSG00000285155		lncRNA	novel transcript
EPHB4	0.0329547	0.0489332	#N/A	#N/A	#N/A	#N/A	#N/A	#N/A	#N/A	#N/A	#N/A	#N/A	#N/A	0.339286	0.0981123	0.110329	#N/A	0.134549	0.0924431	0.106889	0.0947313	0.0979325	0.0805795	#N/A	#N/A	0.0132937	0.111525	0.0856206	0.0935817	#N/A	0.391931	#N/A	#N/A	#N/A	0.226476	0.0373369	0.200399	0.231432	4.44291	0.349913	0.230508	0.152842	0.454411	0.182366	0.15365	0.0993583	0.195964	0.210321	0.0821735	0.198307	0.219101	0.885964	#N/A	#N/A	#N/A	#N/A	#N/A	#N/A	#N/A	0.0479014	#N/A	#N/A	0.0630172	36	ENSG00000196411	EPHB4	protein_coding	EPH receptor B4 [Source:HGNC Symbol;Acc:HGNC:3395]
MYO18A	1.10765	#N/A	1.59507	1.46425	1.93007	2.14428	1.43833	#N/A	1.82834	#N/A	#N/A	#N/A	1.75992	6.31425	3.18545	4.19157	2.35775	4.38694	3.55551	5.05887	5.13518	4.05328	#N/A	5.43545	3.59541	#N/A	1.45158	1.51779	0.935951	#N/A	2.19611	1.37899	1.28623	#N/A	#N/A	#N/A	#N/A	#N/A	#N/A	#N/A	#N/A	#N/A	#N/A	#N/A	#N/A	#N/A	#N/A	#N/A	#N/A	#N/A	#N/A	6.28934	2.28237	2.42736	6.10208	4.10929	2.93686	4.46903	3.65663	0.816607	#N/A	1.30656	1.19503	36	ENSG00000196535	MYO18A	protein_coding	myosin XVIIIA [Source:HGNC Symbol;Acc:HGNC:31104]
HLA-A#206503	0.211634	#N/A	#N/A	#N/A	#N/A	#N/A	#N/A	#N/A	#N/A	0.559128	#N/A	#N/A	#N/A	3.30311	3.01758	2.94455	2.60642	3.41136	1.32692	0.407819	0.435942	1.10652	1.98502	0.318917	#N/A	#N/A	0.765747	#N/A	#N/A	#N/A	2.6952	#N/A	2.02673	0.851288	7.72089	0.0627955	8.12415	7.51847	5.68599	6.8713	8.49306	0.531253	8.28182	6.30946	0.625531	0.207985	8.22881	8.89914	0.316438	7.50248	7.40594	#N/A	0.555652	#N/A	#N/A	#N/A	#N/A	0.646544	#N/A	#N/A	#N/A	#N/A	#N/A	36	ENSG00000206503	HLA-A	protein_coding	major histocompatibility complex, class I, A [Source:HGNC Symbol;Acc:HGNC:4931]
#268055	0.0508326	#N/A	5.08723	0.271694	0.209993	0.206121	0.0835777	0.33973	0.0717938	#N/A	#N/A	#N/A	0.222028	0.416341	0.370459	0.357085	0.15884	0.191211	0.118332	0.125786	0.106886	0.130259	#N/A	0.0610703	0.087114	#N/A	0.614753	0.16785	0.180683	#N/A	1.40514	#N/A	0.221857	#N/A	#N/A	#N/A	#N/A	#N/A	#N/A	#N/A	#N/A	#N/A	#N/A	#N/A	#N/A	#N/A	#N/A	#N/A	#N/A	#N/A	#N/A	6.93696	0.672422	0.131918	0.189826	0.0919973	0.110156	0.140694	0.0868126	0.0702352	#N/A	0.148618	0.0918463	36	ENSG00000268055		lncRNA	novel transcript, antisense to RYR1
TNNT2	0.0222226	#N/A	0.0835253	0.0351408	#N/A	0.0528952	0.0260408	0.0388998	0.0272328	#N/A	#N/A	#N/A	#N/A	0.0618395	0.0512258	0.0582858	#N/A	0.0696193	#N/A	#N/A	#N/A	#N/A	0.0155775	#N/A	0.0321072	#N/A	0.0761113	#N/A	0.0670587	#N/A	#N/A	#N/A	#N/A	#N/A	0.155933	0.0299391	0.136638	0.0933995	0.176974	0.193885	0.917358	#N/A	0.103972	0.0154233	0.0540057	0.0419734	0.235055	0.0189719	#N/A	0.0881045	#N/A	0.0650889	0.0356543	0.0391127	#N/A	#N/A	0.0393431	#N/A	0.0298822	#N/A	0.01391	0.0567077	#N/A	36	ENSG00000118194	TNNT2	protein_coding	troponin T2, cardiac type [Source:HGNC Symbol;Acc:HGNC:11949]
CAMK2A	0.0574311	0.0293874	0.183189	0.147317	0.0820922	0.121537	0.0421058	0.12946	0.0478055	#N/A	#N/A	#N/A	0.0584119	0.242739	0.291555	0.149531	0.0844226	0.15381	#N/A	0.110221	0.0967866	0.102776	#N/A	0.0477326	0.075411	#N/A	0.146475	0.121249	0.138612	#N/A	0.435714	#N/A	0.0973708	#N/A	#N/A	#N/A	#N/A	#N/A	#N/A	#N/A	#N/A	#N/A	#N/A	#N/A	#N/A	#N/A	#N/A	#N/A	#N/A	#N/A	#N/A	0.232268	0.214215	0.079145	0.153558	0.0540641	0.0737237	0.127332	0.0691977	0.0492347	#N/A	0.0919394	0.085298	36	ENSG00000070808	CAMK2A	protein_coding	calcium/calmodulin dependent protein kinase II alpha [Source:HGNC Symbol;Acc:HGNC:1460]
CAPN15#103326	0.167954	#N/A	1.18552	#N/A	0.639752	0.597516	#N/A	#N/A	0.190914	1.13355	#N/A	#N/A	0.613442	#N/A	#N/A	1.0308	#N/A	1.05189	0.380456	0.157857	#N/A	0.419034	#N/A	0.110578	#N/A	#N/A	0.783929	#N/A	#N/A	#N/A	#N/A	#N/A	#N/A	#N/A	1.47472	#N/A	1.02559	1.2425	0.83035	1.08253	1.31784	1.37816	1.03692	1.22728	0.955495	0.697528	1.1332	1.22604	0.549903	0.883718	1.34823	1.71227	0.951326	0.429831	0.622346	0.192238	#N/A	0.462124	#N/A	#N/A	#N/A	#N/A	#N/A	36	ENSG00000103326	CAPN15	protein_coding	calpain 15 [Source:HGNC Symbol;Acc:HGNC:11182]
BIN1	0.0495397	0.0423347	0.232664	0.0855478	0.0900947	0.107373	0.0613356	0.192361	#N/A	#N/A	#N/A	#N/A	0.183662	0.233303	0.157296	0.166923	0.0714331	0.152721	0.0727179	0.0984241	0.0986128	0.0698304	#N/A	0.0499968	0.0768781	#N/A	0.162707	0.138807	0.149152	#N/A	3.71107	0.030244	0.170422	#N/A	#N/A	#N/A	#N/A	#N/A	#N/A	#N/A	#N/A	#N/A	#N/A	#N/A	#N/A	#N/A	#N/A	#N/A	#N/A	#N/A	#N/A	0.234921	0.374377	0.082548	0.15549	#N/A	0.0776631	0.116235	0.0703725	0.0518919	#N/A	0.119872	0.0864728	36	ENSG00000136717	BIN1	protein_coding	bridging integrator 1 [Source:HGNC Symbol;Acc:HGNC:1052]
CADM2	0.747054	5.12511	6.57326	3.01555	5.178	6.31238	6.48215	3.45139	3.84025	#N/A	0.487137	#N/A	0.814942	1.92369	2.03067	2.29593	1.58777	2.51309	1.53242	2.25988	3.11729	1.06194	#N/A	#N/A	1.84571	#N/A	5.11408	4.66916	3.93201	2.97591	#N/A	#N/A	#N/A	#N/A	#N/A	#N/A	#N/A	#N/A	#N/A	#N/A	#N/A	#N/A	#N/A	0.548432	#N/A	#N/A	#N/A	#N/A	#N/A	#N/A	#N/A	5.24519	2.16565	2.22702	4.1616	1.55299	4.6337	3.01748	2.56315	#N/A	#N/A	4.33262	4.84051	36	ENSG00000175161	CADM2	protein_coding	cell adhesion molecule 2 [Source:HGNC Symbol;Acc:HGNC:29849]
#234913	0.053155	#N/A	0.430821	0.104881	0.113765	0.131624	0.0621215	0.108041	0.055068	#N/A	#N/A	#N/A	0.0557687	0.258814	0.186855	0.148478	0.0864022	0.172758	0.104241	0.111633	0.102359	0.107402	0.182635	#N/A	0.0804748	0.0142303	0.182959	0.150666	0.171517	#N/A	0.137848	0.0379439	0.0809929	#N/A	#N/A	#N/A	#N/A	#N/A	#N/A	#N/A	#N/A	#N/A	#N/A	#N/A	#N/A	#N/A	#N/A	#N/A	0.0867571	#N/A	#N/A	0.355311	0.253745	#N/A	0.164148	#N/A	0.086377	0.11249	0.0532419	#N/A	0.0325481	0.113626	#N/A	36	ENSG00000234913		lncRNA	novel transcript
FZD6	0.274627	#N/A	#N/A	#N/A	#N/A	#N/A	#N/A	#N/A	#N/A	#N/A	#N/A	#N/A	#N/A	1.73827	1.16079	1.09184	#N/A	1.81447	0.626802	0.346608	#N/A	0.668156	1.62343	#N/A	#N/A	#N/A	2.92056	2.21046	1.77277	#N/A	1.14017	#N/A	0.993509	0.266052	4.18613	0.266825	4.07676	3.96725	3.13871	3.46797	4.11015	4.02018	2.92291	2.66435	2.55921	3.56916	2.87633	3.12733	1.4531	2.49768	3.72496	2.24711	#N/A	#N/A	#N/A	#N/A	#N/A	0.918655	#N/A	#N/A	0.388936	0.93653	#N/A	36	ENSG00000164930	FZD6	protein_coding	frizzled class receptor 6 [Source:HGNC Symbol;Acc:HGNC:4044]
#249738	0.00995236	#N/A	0.182708	0.072753	0.0697572	0.0902415	0.023881	0.0315319	#N/A	0.013109	#N/A	#N/A	#N/A	#N/A	#N/A	#N/A	#N/A	#N/A	#N/A	#N/A	#N/A	0.0431047	#N/A	#N/A	#N/A	#N/A	#N/A	0.00946711	#N/A	#N/A	0.00472217	#N/A	#N/A	0.027472	0.149255	0.0129539	0.499516	0.43572	0.481434	0.364154	0.481385	0.102163	1.59718	0.142051	0.12843	0.0820199	0.612577	0.537031	#N/A	0.380471	0.168935	0.0273281	0.0393959	0.0347962	0.086268	#N/A	0.0425541	#N/A	#N/A	#N/A	0.0121751	0.0675197	0.0666153	36	ENSG00000249738		lncRNA	novel transcript
MN1	0.320559	#N/A	5.57448	3.7524	4.09438	0.821361	0.364328	3.43713	0.277589	#N/A	#N/A	#N/A	2.56426	4.07936	3.21982	3.76533	3.47309	2.37349	0.439218	0.332607	0.549048	0.543678	#N/A	#N/A	0.286707	#N/A	4.05462	0.937609	0.578729	#N/A	3.03558	0.223055	2.2428	#N/A	#N/A	#N/A	#N/A	#N/A	#N/A	#N/A	#N/A	#N/A	#N/A	#N/A	#N/A	#N/A	#N/A	#N/A	#N/A	#N/A	#N/A	8.8971	3.59994	2.47856	0.571383	0.328922	0.171022	0.773251	0.322944	0.0931256	#N/A	0.347162	0.208059	36	ENSG00000169184	MN1	protein_coding	MN1 proto-oncogene, transcriptional regulator [Source:HGNC Symbol;Acc:HGNC:7180]
LINC01091	0.77997	3.35027	5.99914	5.00992	4.44751	6.52215	3.57501	3.82949	2.67293	#N/A	1.41352	#N/A	1.39719	#N/A	0.311999	0.417286	1.34242	0.382116	0.449821	0.489178	0.433402	#N/A	#N/A	0.236769	1.11973	#N/A	4.37161	3.3328	4.13551	0.668049	#N/A	#N/A	#N/A	#N/A	#N/A	1.08295	#N/A	#N/A	#N/A	#N/A	#N/A	#N/A	#N/A	#N/A	#N/A	#N/A	#N/A	#N/A	#N/A	#N/A	#N/A	0.752602	0.580458	1.19444	1.96521	0.736842	1.66405	1.26388	0.397742	0.433035	#N/A	4.20419	5.93766	36	ENSG00000249464	LINC01091	lncRNA	long intergenic non-protein coding RNA 1091 [Source:HGNC Symbol;Acc:HGNC:27721]
LIMCH1	#N/A	3.57774	#N/A	#N/A	#N/A	0.648641	0.581062	1.31342	0.76228	#N/A	#N/A	#N/A	1.44511	0.692607	#N/A	1.31898	1.18954	0.6947	#N/A	2.04306	1.36105	1.23461	#N/A	1.29112	1.58905	0.706589	1.77492	2.93156	2.58615	2.86522	2.67535	1.66271	2.18512	1.34597	#N/A	#N/A	#N/A	#N/A	#N/A	#N/A	#N/A	#N/A	#N/A	#N/A	#N/A	#N/A	#N/A	#N/A	#N/A	#N/A	#N/A	6.9421	3.64403	3.99866	6.16774	4.50704	3.99999	4.85917	2.9208	3.66219	1.44595	3.80848	4.19332	36	ENSG00000064042	LIMCH1	protein_coding	LIM and calponin homology domains 1 [Source:HGNC Symbol;Acc:HGNC:29191]
PDZD2	#N/A	4.51449	#N/A	#N/A	#N/A	#N/A	#N/A	0.579188	#N/A	1.04168	#N/A	#N/A	#N/A	0.538892	0.662527	#N/A	#N/A	0.605658	1.19869	#N/A	1.0267	#N/A	0.775378	1.44814	#N/A	2.25591	3.49425	4.11796	3.10523	2.59131	0.601555	#N/A	0.850257	0.746801	2.52501	2.09874	2.7699	2.49888	2.40397	2.83319	2.66647	2.53584	2.17842	1.82585	2.19746	1.42902	1.36885	2.0696	#N/A	1.88623	2.77353	#N/A	#N/A	#N/A	#N/A	#N/A	#N/A	#N/A	#N/A	#N/A	#N/A	2.71878	2.49033	36	ENSG00000133401	PDZD2	protein_coding	PDZ domain containing 2 [Source:HGNC Symbol;Acc:HGNC:18486]
ZBTB16	#N/A	3.4667	#N/A	0.912022	0.525338	0.90411	0.780376	0.923737	#N/A	#N/A	#N/A	#N/A	0.622499	1.04104	0.798546	0.970927	1.34241	1.10366	1.0358	1.50608	0.7095	1.18617	#N/A	1.29584	0.860969	#N/A	3.66695	3.59303	4.06746	2.59317	0.705102	0.703854	0.55075	#N/A	#N/A	#N/A	#N/A	#N/A	#N/A	#N/A	#N/A	#N/A	#N/A	#N/A	#N/A	#N/A	#N/A	#N/A	#N/A	#N/A	#N/A	1.10442	0.7415	1.21101	1.596	1.07411	2.49595	1.35693	1.00045	1.27333	#N/A	3.48023	1.79785	36	ENSG00000109906	ZBTB16	protein_coding	zinc finger and BTB domain containing 16 [Source:HGNC Symbol;Acc:HGNC:12930]
NAV3	#N/A	4.15022	3.37235	2.0223	3.84554	4.07973	2.62546	#N/A	2.57598	0.479823	1.2974	#N/A	1.57613	#N/A	#N/A	#N/A	#N/A	#N/A	#N/A	#N/A	#N/A	#N/A	#N/A	#N/A	#N/A	#N/A	3.89093	4.6729	5.10239	2.33376	#N/A	#N/A	#N/A	#N/A	1.46198	#N/A	1.52164	1.76214	0.649595	2.22173	2.81019	2.59074	1.40046	#N/A	0.620174	#N/A	#N/A	#N/A	#N/A	#N/A	3.47596	4.42193	2.95902	2.32509	5.08526	3.37553	3.22134	3.31809	2.53932	0.964754	1.73426	3.89541	4.89967	36	ENSG00000067798	NAV3	protein_coding	neuron navigator 3 [Source:HGNC Symbol;Acc:HGNC:15998]
TPM3	#N/A	0.0587222	4.72607	3.04837	3.62609	0.584844	0.245622	3.50702	#N/A	#N/A	#N/A	#N/A	0.381959	5.61419	4.9225	4.7757	0.417051	0.733419	0.378606	0.144168	0.135041	#N/A	#N/A	0.147545	1.17952	#N/A	1.28601	0.326187	0.554217	#N/A	0.989732	#N/A	#N/A	#N/A	#N/A	#N/A	#N/A	#N/A	#N/A	#N/A	#N/A	#N/A	0.776654	#N/A	#N/A	#N/A	0.507206	#N/A	#N/A	1.16781	#N/A	5.73815	0.696711	1.82111	0.195312	0.196278	0.087634	0.202512	0.816384	0.0829642	#N/A	0.578651	0.294376	36	ENSG00000143549	TPM3	protein_coding	tropomyosin 3 [Source:HGNC Symbol;Acc:HGNC:12012]
MAD2L1-DT#250938	#N/A	2.78151	4.90413	2.0632	3.29324	6.13746	3.95414	2.65118	4.31455	#N/A	1.31555	#N/A	1.70783	1.45705	1.69781	1.77457	1.04059	1.37872	#N/A	3.21047	0.956184	2.10431	#N/A	0.690784	1.89408	#N/A	2.6282	1.64374	2.92959	#N/A	0.697275	#N/A	0.618799	#N/A	#N/A	#N/A	#N/A	#N/A	#N/A	#N/A	#N/A	#N/A	#N/A	#N/A	#N/A	#N/A	#N/A	#N/A	#N/A	#N/A	#N/A	3.62956	1.85499	1.84241	4.39552	2.68829	5.82326	3.30994	2.39087	3.33476	#N/A	3.4894	1.62267	36	ENSG00000250938	MAD2L1-DT	lncRNA	MAD2L1 divergent transcript [Source:HGNC Symbol;Acc:HGNC:55546]
GTF2IRD1	#N/A	4.29556	4.71821	3.14252	5.03145	5.83115	4.58142	2.88066	3.28356	#N/A	1.19189	#N/A	2.76909	6.31343	3.75829	4.64592	2.00387	4.96797	5.4265	6.82621	8.24182	5.88436	#N/A	4.40513	3.45224	#N/A	2.60884	3.07454	4.14287	#N/A	0.795064	#N/A	#N/A	#N/A	#N/A	#N/A	#N/A	#N/A	#N/A	#N/A	#N/A	#N/A	#N/A	#N/A	#N/A	#N/A	#N/A	#N/A	#N/A	#N/A	#N/A	6.24002	2.96782	3.29299	9.13527	3.87472	4.44946	5.47336	4.59459	4.73038	#N/A	3.89284	3.70621	36	ENSG00000006704	GTF2IRD1	protein_coding	GTF2I repeat domain containing 1 [Source:HGNC Symbol;Acc:HGNC:4661]
GFRA1	#N/A	0.0792519	1.20419	0.251139	0.11501	0.559812	0.100943	2.36886	0.16694	2.34399	0.0396578	#N/A	0.350654	#N/A	#N/A	#N/A	#N/A	#N/A	#N/A	#N/A	#N/A	#N/A	#N/A	#N/A	#N/A	0.0278697	0.63419	0.139836	0.238022	0.0472322	#N/A	#N/A	#N/A	#N/A	0.347114	#N/A	0.67301	0.362873	6.56112	6.30595	8.50749	0.194541	7.95141	0.373902	0.191492	0.129393	0.480284	0.326598	0.331257	6.35935	6.1971	#N/A	0.242706	#N/A	#N/A	#N/A	0.134765	#N/A	#N/A	#N/A	#N/A	0.166263	0.123525	36	ENSG00000151892	GFRA1	protein_coding	GDNF family receptor alpha 1 [Source:HGNC Symbol;Acc:HGNC:4243]
NR2F2-AS1	#N/A	3.02206	2.31525	1.65872	2.92915	2.00957	#N/A	#N/A	#N/A	#N/A	0.425226	#N/A	#N/A	0.84387	0.958533	#N/A	#N/A	1.07378	0.941229	0.843806	0.867997	#N/A	#N/A	#N/A	#N/A	1.45384	4.06758	2.70598	2.75279	0.335469	1.24654	#N/A	1.04526	1.51557	0.504113	#N/A	1.04105	0.891277	0.904713	0.970187	1.08041	1.10737	0.817161	#N/A	0.828086	1.06647	0.706438	1.02266	#N/A	0.852291	1.08607	#N/A	#N/A	#N/A	#N/A	#N/A	#N/A	#N/A	#N/A	#N/A	#N/A	2.70121	2.99673	36	ENSG00000247809	NR2F2-AS1	lncRNA	NR2F2 antisense RNA 1 [Source:HGNC Symbol;Acc:HGNC:44222]
TRDN-AS1	#N/A	2.22601	6.50493	3.69448	4.25869	4.50852	3.64664	2.77466	2.61636	#N/A	2.46777	#N/A	2.34566	5.543	3.97741	4.86165	3.06173	4.78572	4.72925	5.98648	6.39643	3.87101	#N/A	3.93547	6.66657	#N/A	3.72872	4.32206	4.73689	#N/A	#N/A	1.98806	#N/A	#N/A	#N/A	#N/A	#N/A	#N/A	#N/A	#N/A	#N/A	#N/A	#N/A	#N/A	#N/A	#N/A	#N/A	#N/A	#N/A	#N/A	#N/A	6.79637	3.19799	3.75154	7.56615	2.60052	4.97505	5.84179	5.02838	4.37374	#N/A	1.96457	6.93986	36	ENSG00000235535	TRDN-AS1	lncRNA	TRDN antisense RNA 1 [Source:HGNC Symbol;Acc:HGNC:40592]
MITF	#N/A	3.7324	4.98087	3.22728	4.27833	4.76343	4.43075	2.91727	2.42662	#N/A	1.46105	#N/A	1.64687	2.03175	0.992219	1.60216	1.85803	1.90306	1.36166	4.00463	1.31936	1.96278	#N/A	0.912697	1.44791	#N/A	0.945821	#N/A	1.1164	#N/A	1.07658	1.21216	0.629869	#N/A	#N/A	#N/A	#N/A	#N/A	#N/A	#N/A	#N/A	#N/A	#N/A	#N/A	#N/A	#N/A	#N/A	#N/A	#N/A	#N/A	#N/A	2.33024	1.05481	#N/A	3.09915	1.3315	2.88815	3.40285	1.89808	2.8386	#N/A	2.87225	2.96588	36	ENSG00000187098	MITF	protein_coding	melanocyte inducing transcription factor [Source:HGNC Symbol;Acc:HGNC:7105]
PPP1R9A	#N/A	1.37444	4.15868	1.15411	3.87674	5.25419	3.84286	2.07916	3.00399	#N/A	2.48982	#N/A	1.21088	1.95502	1.97122	2.08836	1.76292	2.27048	1.6661	2.19426	1.99219	1.94644	#N/A	1.2001	2.7701	#N/A	3.91735	4.02045	3.47196	3.09495	#N/A	#N/A	#N/A	#N/A	#N/A	#N/A	#N/A	#N/A	#N/A	#N/A	#N/A	#N/A	#N/A	#N/A	#N/A	#N/A	#N/A	#N/A	#N/A	#N/A	#N/A	4.7603	1.2126	1.02216	7.53027	2.50711	2.23278	3.85996	1.75925	2.7182	#N/A	2.6638	2.79492	36	ENSG00000158528	PPP1R9A	protein_coding	protein phosphatase 1 regulatory subunit 9A [Source:HGNC Symbol;Acc:HGNC:14946]
#265751	#N/A	0.259576	7.25309	5.73318	5.47007	6.16357	4.74497	4.07681	3.95128	#N/A	0.392037	#N/A	3.81011	0.397957	0.970013	1.01233	1.11172	#N/A	#N/A	0.751364	#N/A	1.47926	#N/A	0.594781	1.23098	#N/A	4.77058	5.60514	4.21631	0.117076	2.00362	1.96026	1.67777	#N/A	#N/A	#N/A	#N/A	#N/A	#N/A	#N/A	#N/A	#N/A	#N/A	#N/A	#N/A	#N/A	#N/A	#N/A	#N/A	#N/A	#N/A	7.04343	3.49077	3.41914	6.1171	4.9618	0.622717	5.26327	3.46229	0.402423	#N/A	2.83998	1.90251	36	ENSG00000265751		lncRNA	novel transcript, antisense to GREB1L
KIF1B	#N/A	1.89644	1.17742	1.49682	1.2147	1.67491	1.44206	1.4992	1.7762	#N/A	0.709394	#N/A	1.23138	1.69602	1.14913	1.48828	1.3682	1.61517	0.844037	2.70306	1.34955	1.991	#N/A	1.46866	1.86952	#N/A	0.653214	1.28509	1.63643	#N/A	0.89274	#N/A	#N/A	#N/A	#N/A	#N/A	#N/A	#N/A	#N/A	#N/A	#N/A	#N/A	#N/A	#N/A	#N/A	#N/A	#N/A	#N/A	#N/A	#N/A	#N/A	3.24495	1.6821	2.21951	4.30003	2.96624	6.10844	4.41576	2.11196	3.07405	#N/A	2.19091	3.24795	36	ENSG00000054523	KIF1B	protein_coding	kinesin family member 1B [Source:HGNC Symbol;Acc:HGNC:16636]
MYOM3	#N/A	0.0664952	5.88705	3.63984	0.370443	0.305672	0.16051	2.41762	0.102561	#N/A	#N/A	#N/A	1.39255	7.0323	5.42451	6.14537	0.259377	0.254231	0.194456	0.227161	0.149245	0.18166	#N/A	0.0887945	0.137062	#N/A	3.14716	0.25923	0.212386	#N/A	3.79956	#N/A	1.15426	#N/A	#N/A	#N/A	#N/A	#N/A	#N/A	#N/A	#N/A	#N/A	#N/A	#N/A	#N/A	#N/A	#N/A	#N/A	#N/A	#N/A	#N/A	7.81617	3.66362	0.350376	0.259352	0.141179	0.113258	0.210719	0.189308	0.0675838	#N/A	0.251705	0.154686	36	ENSG00000142661	MYOM3	protein_coding	myomesin 3 [Source:HGNC Symbol;Acc:HGNC:26679]
PYGM	#N/A	0.0658005	0.275736	4.84628	0.344224	0.179514	0.0873668	2.99829	#N/A	#N/A	0.0364755	#N/A	2.73167	0.703541	0.415572	0.192631	0.196854	0.301947	0.106077	0.147715	0.16785	#N/A	#N/A	0.0601397	0.169783	#N/A	0.336531	0.222236	0.198466	#N/A	0.627783	0.0755657	1.59266	#N/A	#N/A	#N/A	#N/A	#N/A	#N/A	#N/A	#N/A	#N/A	#N/A	#N/A	#N/A	#N/A	#N/A	#N/A	#N/A	#N/A	#N/A	0.414862	4.15326	0.398763	0.198958	0.129614	0.106746	0.250283	0.162735	0.0620522	#N/A	0.218961	0.13732	36	ENSG00000068976	PYGM	protein_coding	glycogen phosphorylase, muscle associated [Source:HGNC Symbol;Acc:HGNC:9726]
FKBP5	#N/A	1.62501	4.25306	2.67715	4.05496	5.08857	4.07736	2.28882	2.57115	#N/A	2.26756	#N/A	2.53536	1.3831	1.76929	1.02986	1.27363	1.65974	1.73517	2.837	1.23527	1.94586	#N/A	1.63813	1.63471	#N/A	0.539327	0.686835	1.03814	#N/A	0.780775	1.2788	#N/A	#N/A	#N/A	#N/A	#N/A	#N/A	#N/A	#N/A	#N/A	#N/A	#N/A	#N/A	#N/A	#N/A	#N/A	#N/A	#N/A	#N/A	#N/A	4.99922	2.18591	2.79655	5.36951	2.92268	4.83553	4.07927	3.59288	2.67015	#N/A	#N/A	1.967	36	ENSG00000096060	FKBP5	protein_coding	FKBP prolyl isomerase 5 [Source:HGNC Symbol;Acc:HGNC:3721]
PRICKLE1	#N/A	0.111466	1.02106	1.14003	1.24835	1.0366	#N/A	#N/A	0.280365	#N/A	#N/A	#N/A	#N/A	#N/A	#N/A	#N/A	#N/A	#N/A	#N/A	#N/A	#N/A	#N/A	#N/A	#N/A	#N/A	0.0850225	2.04925	0.55009	1.11505	0.0698975	0.722651	0.246426	0.276179	0.365188	1.17531	#N/A	1.05497	1.28097	1.14317	1.10994	1.18106	1.28009	0.8322	1.21436	1.27391	1.08094	1.02022	1.29305	0.340106	1.53696	0.715499	1.00331	#N/A	#N/A	0.380741	0.295434	#N/A	#N/A	#N/A	#N/A	#N/A	0.383965	0.404825	36	ENSG00000139174	PRICKLE1	protein_coding	prickle planar cell polarity protein 1 [Source:HGNC Symbol;Acc:HGNC:17019]
THSD7A	#N/A	0.0950775	#N/A	#N/A	#N/A	#N/A	#N/A	#N/A	#N/A	0.565772	#N/A	#N/A	#N/A	#N/A	1.17248	0.537404	0.167074	#N/A	#N/A	#N/A	#N/A	#N/A	#N/A	#N/A	#N/A	0.0460078	3.25142	0.573593	0.448259	0.0555919	#N/A	#N/A	#N/A	#N/A	8.40339	0.214225	6.12107	0.356488	6.03734	6.52436	8.70869	0.275437	8.22969	6.37947	0.372067	0.156351	7.53591	8.33889	#N/A	7.33232	8.30219	3.08916	2.2132	0.611751	0.797465	0.464175	#N/A	0.655653	#N/A	0.0904195	0.374738	0.670171	0.350461	36	ENSG00000005108	THSD7A	protein_coding	thrombospondin type 1 domain containing 7A [Source:HGNC Symbol;Acc:HGNC:22207]
GASK1A	#N/A	0.0287539	0.254601	0.017249	0.0568493	0.0611681	0.0380702	0.0257692	0.0277713	0.0981994	0.00398646	#N/A	0.018166	#N/A	#N/A	#N/A	#N/A	#N/A	#N/A	#N/A	#N/A	#N/A	#N/A	#N/A	#N/A	#N/A	#N/A	#N/A	#N/A	0.0283875	0.0922341	0.00687329	#N/A	#N/A	1.46671	#N/A	0.834331	1.80642	0.678656	1.30173	1.16756	0.553273	0.550412	0.554765	0.472503	0.0196127	0.147459	0.73441	#N/A	0.119562	1.57872	0.393543	#N/A	#N/A	#N/A	0.0102446	#N/A	#N/A	0.0124016	0.0310639	0.00708223	0.0555334	0.04492	36	ENSG00000144649	GASK1A	protein_coding	golgi associated kinase 1A [Source:HGNC Symbol;Acc:HGNC:24485]
MYH14	#N/A	0.0737188	0.825856	1.65569	0.115145	0.127204	0.0597536	0.343564	0.0977859	#N/A	0.0344316	#N/A	0.208264	3.96397	2.21484	3.2798	0.258911	0.402504	0.148001	0.133363	0.116099	0.153695	#N/A	0.0717033	0.150025	#N/A	0.292523	0.152199	0.173164	0.0394265	#N/A	#N/A	#N/A	#N/A	#N/A	#N/A	#N/A	#N/A	#N/A	#N/A	#N/A	#N/A	#N/A	#N/A	#N/A	#N/A	#N/A	#N/A	#N/A	#N/A	#N/A	0.573698	1.05434	0.0993006	0.173119	0.0848366	0.105754	0.131567	0.0954925	0.0711235	#N/A	0.131578	0.135883	36	ENSG00000105357	MYH14	protein_coding	myosin heavy chain 14 [Source:HGNC Symbol;Acc:HGNC:23212]
HSPA12A	#N/A	0.0114157	0.346363	0.0754444	0.0812422	0.0653555	0.0386348	0.0638842	0.00496615	0.112286	0.0111165	#N/A	#N/A	#N/A	#N/A	#N/A	0.0450494	#N/A	#N/A	#N/A	#N/A	#N/A	#N/A	#N/A	#N/A	0.00588563	0.0668713	0.0688215	0.077261	0.0313169	#N/A	0.00836513	#N/A	#N/A	1.26911	#N/A	1.53728	2.02496	2.20117	1.29288	1.03353	0.529142	1.42754	0.637719	0.345369	0.0480528	1.43664	2.26727	0.0441156	2.38965	1.17035	#N/A	#N/A	0.0888203	#N/A	#N/A	#N/A	#N/A	#N/A	#N/A	#N/A	0.0629407	0.0638788	36	ENSG00000165868	HSPA12A	protein_coding	heat shock protein family A (Hsp70) member 12A [Source:HGNC Symbol;Acc:HGNC:19022]
VIM	#N/A	1.21328	1.10193	#N/A	1.63488	#N/A	0.57258	#N/A	1.07818	2.47152	0.973993	#N/A	#N/A	#N/A	#N/A	#N/A	#N/A	0.302664	#N/A	#N/A	0.385989	#N/A	0.279278	#N/A	#N/A	2.22188	1.0326	1.37836	0.580903	#N/A	#N/A	#N/A	0.429397	0.621499	11.2462	7.59979	0.493715	0.474002	8.1982	8.33709	11.8723	10.5965	13.0787	10.2306	0.616202	8.37133	13.2639	11.3242	2.41023	11.8081	12.0597	0.635194	#N/A	#N/A	#N/A	#N/A	#N/A	#N/A	#N/A	#N/A	#N/A	1.38676	1.79812	36	ENSG00000026025	VIM	protein_coding	vimentin [Source:HGNC Symbol;Acc:HGNC:12692]
STPG2	#N/A	0.0502181	#N/A	#N/A	#N/A	#N/A	#N/A	#N/A	#N/A	0.352514	#N/A	#N/A	#N/A	1.0718	0.371386	0.216389	0.0499592	0.170903	#N/A	0.110591	#N/A	0.0830523	#N/A	#N/A	#N/A	#N/A	#N/A	0.0778896	0.034052	#N/A	0.71124	#N/A	0.0621639	#N/A	1.00561	#N/A	1.67128	1.13188	2.09913	2.09444	1.07766	0.59932	1.87386	1.5928	1.32313	#N/A	1.5332	2.18916	#N/A	2.15321	1.92152	1.4897	0.18971	0.0404831	0.0816001	0.0386052	0.0627788	0.0517136	#N/A	#N/A	0.0188927	0.0912415	#N/A	36	ENSG00000163116	STPG2	protein_coding	sperm tail PG-rich repeat containing 2 [Source:HGNC Symbol;Acc:HGNC:28712]
CSMD3	#N/A	0.0231805	0.0374091	0.00133165	#N/A	0.055204	#N/A	0.0152806	#N/A	#N/A	#N/A	#N/A	#N/A	#N/A	#N/A	#N/A	#N/A	#N/A	#N/A	#N/A	#N/A	#N/A	#N/A	#N/A	0.0234461	0.00913475	0.0523576	0.0273293	0.0482715	#N/A	0.0161952	#N/A	#N/A	#N/A	0.100264	#N/A	0.0113563	0.101893	0.0413177	0.0545055	0.255945	0.0703095	0.233065	0.0672323	0.0738046	0.0224808	0.206546	0.0866002	#N/A	0.0729511	0.0662105	0.000962277	0.0135787	0.0297022	0.0667807	#N/A	0.0417624	0.0353301	0.0309629	#N/A	0.00523994	0.0583517	0.0278327	36	ENSG00000164796	CSMD3	protein_coding	CUB and Sushi multiple domains 3 [Source:HGNC Symbol;Acc:HGNC:19291]
LRRC39	#N/A	0.0546357	0.348206	0.14334	0.222148	0.171836	0.07047	0.173995	0.0687722	#N/A	#N/A	#N/A	1.1453	0.269582	3.9922	0.168971	0.238648	0.168647	0.109428	0.13251	0.114179	0.107742	#N/A	0.0581536	0.0751201	#N/A	0.317647	0.149745	0.161407	#N/A	2.51543	#N/A	0.636931	#N/A	#N/A	#N/A	#N/A	#N/A	#N/A	#N/A	#N/A	#N/A	#N/A	#N/A	#N/A	#N/A	#N/A	#N/A	#N/A	#N/A	#N/A	0.256696	1.51241	0.143291	0.175394	0.0675544	0.093008	0.128299	0.11728	0.0617987	#N/A	0.111051	0.121436	36	ENSG00000122477	LRRC39	protein_coding	leucine rich repeat containing 39 [Source:HGNC Symbol;Acc:HGNC:28228]
ITGB6	#N/A	0.0431271	0.695926	0.460231	0.263763	0.162363	0.0930179	0.355329	0.0896599	#N/A	#N/A	#N/A	0.21782	0.289259	0.422442	0.420221	0.108099	0.185596	0.106851	0.126442	0.122706	0.134774	#N/A	#N/A	0.0935734	#N/A	0.402003	0.16817	0.182193	#N/A	3.22875	0.0505229	0.41002	#N/A	#N/A	#N/A	#N/A	#N/A	#N/A	#N/A	#N/A	#N/A	#N/A	#N/A	#N/A	#N/A	#N/A	#N/A	#N/A	#N/A	#N/A	0.275113	1.49369	0.207545	0.186129	0.0685014	0.100565	0.154575	0.0839964	0.0666	#N/A	0.134157	0.102126	36	ENSG00000115221	ITGB6	protein_coding	integrin subunit beta 6 [Source:HGNC Symbol;Acc:HGNC:6161]
CDH20	#N/A	0.0443153	3.21681	0.0866343	0.104602	0.11966	0.0586697	0.339821	0.103013	#N/A	#N/A	#N/A	0.609205	1.57498	0.195319	0.13402	0.205608	0.179246	0.0754356	0.134882	0.0861702	0.0998786	#N/A	0.0626156	0.0728273	#N/A	0.185491	0.119947	0.206358	#N/A	#N/A	#N/A	#N/A	#N/A	#N/A	#N/A	#N/A	#N/A	#N/A	#N/A	0.583144	#N/A	#N/A	#N/A	#N/A	#N/A	#N/A	#N/A	#N/A	#N/A	0.760221	3.21558	1.95284	0.168915	0.145318	0.0956568	0.0759042	0.126165	0.154011	0.0725284	#N/A	0.0871192	0.089552	36	ENSG00000101542	CDH20	protein_coding	cadherin 20 [Source:HGNC Symbol;Acc:HGNC:1760]
MLF1	#N/A	0.0429122	5.06897	3.45947	0.18604	0.360742	0.152974	1.80006	#N/A	#N/A	#N/A	#N/A	2.70114	4.30052	3.84458	0.240768	0.291164	0.271911	0.139118	0.130192	0.150558	0.15658	#N/A	0.0578946	0.101446	#N/A	0.433721	0.157034	0.240444	#N/A	3.10427	0.0808078	1.18289	#N/A	#N/A	#N/A	#N/A	#N/A	#N/A	#N/A	#N/A	#N/A	#N/A	#N/A	#N/A	#N/A	#N/A	#N/A	#N/A	#N/A	#N/A	0.280402	3.31345	0.196605	0.189593	0.0855515	0.0938337	0.195182	0.134298	0.050806	#N/A	0.121978	0.108448	36	ENSG00000178053	MLF1	protein_coding	myeloid leukemia factor 1 [Source:HGNC Symbol;Acc:HGNC:7125]
CAVIN1	#N/A	0.295258	#N/A	#N/A	#N/A	#N/A	#N/A	#N/A	#N/A	0.690736	#N/A	#N/A	#N/A	1.03169	#N/A	0.627729	#N/A	1.30917	0.72872	#N/A	0.8413	2.23297	0.699013	0.719482	#N/A	0.22063	3.49884	3.2671	2.23374	#N/A	1.14924	#N/A	1.25432	1.86269	5.26924	2.93647	4.34433	4.8943	3.46262	4.21305	5.53612	6.44786	3.79252	3.37671	3.15732	3.5522	3.62149	3.97894	2.23863	3.41709	5.12695	#N/A	#N/A	#N/A	#N/A	#N/A	#N/A	#N/A	#N/A	#N/A	#N/A	2.72555	1.00056	36	ENSG00000177469	CAVIN1	protein_coding	caveolae associated protein 1 [Source:HGNC Symbol;Acc:HGNC:9688]
ABCA2	#N/A	0.0274232	0.447396	#N/A	0.0155852	0.0048902	0.0265786	#N/A	#N/A	0.123336	#N/A	#N/A	#N/A	0.324273	0.0455478	#N/A	#N/A	#N/A	#N/A	#N/A	0.0213455	#N/A	0.0140623	0.0361007	#N/A	0.00496088	0.0667097	0.0666132	0.0210831	0.0271939	#N/A	#N/A	#N/A	#N/A	0.92096	#N/A	1.65336	1.38622	1.42711	1.37714	1.08603	0.105817	1.05147	0.417929	0.347159	0.0163203	1.60777	1.67959	#N/A	1.55497	1.26253	0.165852	0.0513197	#N/A	0.0124041	0.0267928	#N/A	#N/A	0.0241879	#N/A	#N/A	#N/A	#N/A	36	ENSG00000107331	ABCA2	protein_coding	ATP binding cassette subfamily A member 2 [Source:HGNC Symbol;Acc:HGNC:32]
PHKG1	#N/A	0.129398	6.31466	4.0952	4.76097	5.12166	3.75671	3.50519	0.655328	#N/A	0.157267	#N/A	2.20953	3.40945	2.38728	3.31449	3.0656	2.8942	0.694025	0.457641	1.10133	1.62402	#N/A	0.310798	0.468309	#N/A	2.91327	1.99764	3.50881	#N/A	0.646485	#N/A	#N/A	#N/A	#N/A	#N/A	#N/A	#N/A	#N/A	#N/A	#N/A	#N/A	#N/A	#N/A	#N/A	#N/A	#N/A	#N/A	#N/A	#N/A	#N/A	7.21127	3.18987	1.76144	4.66976	0.716953	0.351265	4.22756	2.67785	0.21899	#N/A	1.96279	0.47673	36	ENSG00000164776	PHKG1	protein_coding	phosphorylase kinase catalytic subunit gamma 1 [Source:HGNC Symbol;Acc:HGNC:8930]
CTNNAL1	#N/A	0.0634308	#N/A	#N/A	#N/A	#N/A	#N/A	#N/A	#N/A	#N/A	#N/A	#N/A	#N/A	1.54354	0.808217	0.885859	#N/A	0.367528	0.170308	0.139952	0.111502	0.11375	#N/A	0.0475152	#N/A	#N/A	0.316956	0.12049	0.147719	0.0392777	0.658473	0.0612784	0.244145	#N/A	0.375239	#N/A	1.37957	0.555056	0.999755	0.735656	#N/A	0.314436	0.723252	0.614323	0.588657	#N/A	0.454079	0.695324	#N/A	0.515219	#N/A	1.60942	#N/A	0.151728	0.142194	0.0740392	0.0608105	0.132526	#N/A	#N/A	#N/A	0.111892	#N/A	36	ENSG00000119326	CTNNAL1	protein_coding	catenin alpha like 1 [Source:HGNC Symbol;Acc:HGNC:2512]
SNTA1	#N/A	0.0478034	4.75608	0.727646	0.262699	0.151372	0.10148	0.723616	0.0922542	#N/A	0.0250552	#N/A	0.709905	0.267281	0.310674	0.229437	0.131415	0.17444	0.0952468	0.11682	0.112327	0.118991	#N/A	#N/A	0.0864328	#N/A	0.300681	0.158151	0.179612	#N/A	3.10118	0.0484396	0.853924	#N/A	#N/A	#N/A	#N/A	#N/A	#N/A	#N/A	#N/A	#N/A	#N/A	#N/A	#N/A	#N/A	#N/A	#N/A	#N/A	#N/A	#N/A	0.369118	2.00502	0.26861	0.1751	#N/A	0.0946032	0.15301	0.128319	0.0525283	#N/A	0.105341	0.10249	36	ENSG00000101400	SNTA1	protein_coding	syntrophin alpha 1 [Source:HGNC Symbol;Acc:HGNC:11167]
HOMER1	#N/A	0.0449062	4.93917	3.08427	0.884642	0.183895	0.198301	2.6836	0.123222	#N/A	#N/A	#N/A	1.76935	3.85372	2.87	2.7537	0.50043	2.40256	0.136468	0.151813	0.197953	0.405332	#N/A	0.0815398	0.171929	#N/A	0.799845	0.404699	0.389291	#N/A	1.36578	#N/A	0.484963	#N/A	#N/A	#N/A	#N/A	#N/A	#N/A	#N/A	#N/A	#N/A	#N/A	#N/A	#N/A	#N/A	#N/A	#N/A	#N/A	#N/A	#N/A	5.64877	2.55726	0.39062	0.209794	0.139435	0.112766	0.238802	0.212632	0.0634941	#N/A	0.217944	0.131338	36	ENSG00000152413	HOMER1	protein_coding	homer scaffold protein 1 [Source:HGNC Symbol;Acc:HGNC:17512]
ISOC1	#N/A	0.047582	#N/A	#N/A	#N/A	#N/A	#N/A	#N/A	#N/A	#N/A	#N/A	#N/A	#N/A	2.12154	0.692072	0.579606	0.128837	0.180924	0.0903624	0.141035	0.111863	0.0992714	0.23234	0.0496257	#N/A	#N/A	0.326108	0.115491	0.0913384	#N/A	#N/A	#N/A	#N/A	#N/A	1.33314	#N/A	2.25057	1.3462	2.81704	1.58987	1.09292	#N/A	1.96732	1.49384	2.09692	0.417252	1.38902	1.6645	#N/A	2.92398	1.16582	2.14176	0.739866	0.155103	0.204525	0.0590955	#N/A	0.125769	#N/A	#N/A	#N/A	0.132605	#N/A	36	ENSG00000066583	ISOC1	protein_coding	isochorismatase domain containing 1 [Source:HGNC Symbol;Acc:HGNC:24254]
CSRP1	#N/A	0.0497608	0.718051	#N/A	0.223661	#N/A	0.143262	#N/A	#N/A	2.09834	#N/A	#N/A	#N/A	1.25381	1.30991	0.533221	#N/A	0.412884	#N/A	#N/A	#N/A	#N/A	0.416591	#N/A	#N/A	0.0163685	0.459603	0.170839	0.249852	#N/A	0.853671	#N/A	0.236366	0.0730742	0.268072	0.0502813	0.268232	0.267189	0.748552	6.23261	0.309447	0.185322	0.371805	0.228585	0.200489	0.127051	0.289763	0.268146	0.195252	0.286262	0.273043	#N/A	#N/A	#N/A	#N/A	#N/A	#N/A	#N/A	#N/A	#N/A	#N/A	0.269387	0.0689413	36	ENSG00000159176	CSRP1	protein_coding	cysteine and glycine rich protein 1 [Source:HGNC Symbol;Acc:HGNC:2469]
TRIM63	#N/A	0.0502611	0.214665	0.0764983	0.0771213	0.0914543	0.0431953	0.0512664	#N/A	#N/A	0.0161669	#N/A	0.0363135	0.214948	0.141533	0.138121	0.0630282	0.134745	0.0719099	#N/A	0.0827706	0.085787	#N/A	0.0443468	0.0656306	#N/A	0.132977	0.0958857	0.135163	#N/A	0.111672	0.0295037	0.0641895	#N/A	#N/A	#N/A	#N/A	#N/A	#N/A	#N/A	#N/A	#N/A	#N/A	#N/A	#N/A	#N/A	#N/A	#N/A	#N/A	#N/A	#N/A	0.216677	0.0835807	0.0651291	0.130409	0.0538058	0.0732584	0.0943054	0.0599313	0.0482507	#N/A	0.112453	0.10961	36	ENSG00000158022	TRIM63	protein_coding	tripartite motif containing 63 [Source:HGNC Symbol;Acc:HGNC:16007]
CLIP1	#N/A	#N/A	3.01458	2.22396	2.95549	3.10621	2.69269	2.02061	2.68283	#N/A	1.47115	#N/A	1.87724	1.41489	0.625968	1.62429	1.21302	1.3105	1.23088	2.35426	1.26174	2.24284	#N/A	1.33245	1.94266	#N/A	1.40982	1.80641	1.42497	#N/A	0.688771	#N/A	0.613978	#N/A	#N/A	#N/A	#N/A	#N/A	#N/A	#N/A	#N/A	#N/A	#N/A	#N/A	#N/A	#N/A	#N/A	#N/A	#N/A	#N/A	#N/A	3.85761	2.03999	2.21033	5.76422	3.3243	3.77129	4.91394	2.67625	3.20926	#N/A	2.15089	2.04578	36	ENSG00000130779	CLIP1	protein_coding	CAP-Gly domain containing linker protein 1 [Source:HGNC Symbol;Acc:HGNC:10461]
GADL1	#N/A	#N/A	6.59666	4.9199	3.65687	0.632296	0.205638	3.22048	0.217729	#N/A	#N/A	#N/A	4.05978	9.08	5.0716	6.54339	0.469143	0.475489	0.318415	0.284743	0.228036	0.311956	#N/A	0.10432	0.212734	#N/A	1.87374	0.278297	0.412314	#N/A	5.08801	0.166376	2.4611	#N/A	#N/A	#N/A	#N/A	#N/A	#N/A	#N/A	#N/A	#N/A	#N/A	#N/A	#N/A	#N/A	#N/A	#N/A	#N/A	#N/A	#N/A	8.63115	4.40648	0.25329	0.428645	0.168932	0.14286	0.424371	0.252496	0.0771966	#N/A	0.2795	0.184214	36	ENSG00000144644	GADL1	protein_coding	glutamate decarboxylase like 1 [Source:HGNC Symbol;Acc:HGNC:27949]
CCR3	#N/A	#N/A	0.244634	0.0959186	0.114184	0.131097	0.0638337	0.0947529	0.0628392	#N/A	#N/A	#N/A	0.0574486	3.17949	0.156706	0.179248	0.0692034	0.156722	0.101016	0.127989	0.115083	0.0897223	#N/A	0.0571237	0.0723505	#N/A	0.134563	0.139073	0.159492	#N/A	0.853063	0.0391561	#N/A	#N/A	#N/A	#N/A	#N/A	#N/A	#N/A	#N/A	#N/A	#N/A	#N/A	#N/A	#N/A	#N/A	#N/A	#N/A	#N/A	1.69126	#N/A	0.381932	0.267494	0.0761794	0.163222	0.058398	0.0768007	0.128687	0.0657381	0.0486055	#N/A	0.0936849	0.0953919	36	ENSG00000183625	CCR3	protein_coding	C-C motif chemokine receptor 3 [Source:HGNC Symbol;Acc:HGNC:1604]
UBE2G1	#N/A	#N/A	3.09954	1.75965	2.55093	3.76361	2.59258	1.31034	2.49504	#N/A	1.67602	#N/A	1.81878	3.718	2.45539	3.58314	2.62936	3.80534	3.64576	3.74811	3.15848	3.3215	#N/A	2.3896	3.41533	#N/A	1.12257	1.11331	1.2633	#N/A	1.76685	1.11866	1.17335	#N/A	#N/A	#N/A	#N/A	#N/A	#N/A	#N/A	#N/A	#N/A	#N/A	#N/A	#N/A	#N/A	#N/A	#N/A	#N/A	#N/A	#N/A	3.73978	1.88762	1.69851	3.78653	2.60431	4.69281	4.24147	2.72967	3.94999	#N/A	#N/A	1.01142	36	ENSG00000132388	UBE2G1	protein_coding	ubiquitin conjugating enzyme E2 G1 [Source:HGNC Symbol;Acc:HGNC:12482]
ACO2	#N/A	#N/A	4.62529	2.05711	2.7048	0.697715	0.266582	2.34435	0.292745	#N/A	0.0640779	#N/A	2.04059	5.00648	2.74299	3.70557	0.483584	3.45944	0.323296	0.196063	0.357932	0.621334	#N/A	0.173019	0.29816	#N/A	2.4711	0.928354	0.885218	#N/A	1.58465	#N/A	0.926413	#N/A	#N/A	#N/A	#N/A	#N/A	#N/A	#N/A	#N/A	#N/A	#N/A	#N/A	#N/A	#N/A	#N/A	#N/A	#N/A	#N/A	#N/A	3.53939	1.87754	0.953751	0.629925	0.240218	0.200596	0.465885	0.565224	0.127761	#N/A	0.791645	0.341937	36	ENSG00000100412	ACO2	protein_coding	aconitase 2 [Source:HGNC Symbol;Acc:HGNC:118]
UNC5D	#N/A	#N/A	0.224511	0.0644458	0.0834339	0.0721166	0.0415704	0.0705303	#N/A	#N/A	0.01708	#N/A	0.0264137	0.211597	0.15089	0.141494	0.0376056	0.13174	#N/A	0.0989338	0.0749287	0.0967277	#N/A	0.039899	0.0566695	#N/A	0.150332	0.124877	0.143602	#N/A	0.179629	0.0212698	0.0638591	#N/A	#N/A	#N/A	#N/A	#N/A	#N/A	#N/A	#N/A	#N/A	1.09485	#N/A	0.342729	#N/A	1.06475	#N/A	#N/A	1.31977	#N/A	0.283995	0.0891963	0.0690813	0.0903544	0.0663782	#N/A	#N/A	#N/A	0.0371095	#N/A	0.108725	0.0793843	36	ENSG00000156687	UNC5D	protein_coding	unc-5 netrin receptor D [Source:HGNC Symbol;Acc:HGNC:18634]
RTN2	#N/A	#N/A	0.19905	0.0855942	0.0878057	0.105079	0.0499377	0.0561081	0.0396877	#N/A	0.0160282	#N/A	0.0426534	0.215455	0.141843	0.137873	0.0548355	0.134123	0.0717042	0.0909254	0.0927115	0.085469	#N/A	0.0372069	0.0650903	#N/A	0.132552	0.1046	0.11921	#N/A	0.103321	#N/A	0.0650088	#N/A	#N/A	#N/A	#N/A	#N/A	#N/A	#N/A	#N/A	#N/A	#N/A	#N/A	#N/A	#N/A	#N/A	#N/A	#N/A	#N/A	#N/A	0.217298	0.0793341	0.0528938	0.129759	0.0532257	0.0594858	0.106422	0.0594646	0.0394461	#N/A	0.0846165	0.0607665	36	ENSG00000125744	RTN2	protein_coding	reticulon 2 [Source:HGNC Symbol;Acc:HGNC:10468]
SH3RF2	#N/A	#N/A	3.43556	#N/A	2.12393	0.528813	0.3183	1.64508	0.317267	#N/A	#N/A	#N/A	3.58981	7.55453	5.38735	0.73099	0.398255	0.438029	0.175445	0.217506	0.223624	0.347265	#N/A	0.106047	0.446491	#N/A	2.34217	1.42462	0.381053	#N/A	3.99923	0.104255	3.23257	#N/A	#N/A	#N/A	#N/A	#N/A	#N/A	#N/A	#N/A	#N/A	#N/A	#N/A	#N/A	#N/A	#N/A	#N/A	#N/A	#N/A	0.889584	7.415	3.23195	0.404653	0.389506	0.209763	0.192452	0.334023	1.07153	0.0793476	#N/A	0.340537	0.173921	36	ENSG00000156463	SH3RF2	protein_coding	SH3 domain containing ring finger 2 [Source:HGNC Symbol;Acc:HGNC:26299]
ACSS2	#N/A	#N/A	3.83613	2.24974	3.4017	4.6696	2.94441	1.12014	3.5552	#N/A	0.756693	#N/A	2.19172	3.02115	2.49087	2.36633	1.76752	2.52432	2.14674	4.03873	2.7231	3.517	#N/A	2.46965	2.97828	#N/A	1.54063	1.21501	1.34248	#N/A	1.00226	#N/A	0.729137	#N/A	#N/A	#N/A	#N/A	#N/A	#N/A	#N/A	#N/A	#N/A	#N/A	#N/A	#N/A	#N/A	#N/A	#N/A	#N/A	#N/A	#N/A	4.76234	1.94983	2.49202	4.57917	2.62402	5.74885	3.83989	2.88225	4.30471	#N/A	3.01908	6.84389	36	ENSG00000131069	ACSS2	protein_coding	acyl-CoA synthetase short chain family member 2 [Source:HGNC Symbol;Acc:HGNC:15814]
PRKAR2B#005249	#N/A	#N/A	#N/A	#N/A	#N/A	#N/A	#N/A	1.2341	#N/A	#N/A	#N/A	#N/A	#N/A	2.08969	1.85698	1.01443	#N/A	0.685459	0.194572	0.140132	0.138489	0.168198	#N/A	#N/A	#N/A	#N/A	#N/A	#N/A	#N/A	#N/A	1.69698	0.0478143	0.225617	0.0481524	0.303396	0.0532521	6.98525	0.433046	6.58371	5.49234	8.57493	0.259333	8.87171	0.344311	0.209329	0.136607	0.442222	6.81693	#N/A	6.20462	6.33641	1.88245	1.23642	#N/A	0.327289	0.122842	#N/A	#N/A	#N/A	#N/A	0.0817326	0.189546	0.110497	36	ENSG00000005249	PRKAR2B	protein_coding	protein kinase cAMP-dependent type II regulatory subunit beta [Source:HGNC Symbol;Acc:HGNC:9392]
GPAT3	#N/A	#N/A	6.41266	3.2083	0.634125	0.354011	0.214561	0.977216	0.148377	#N/A	0.0409456	#N/A	1.09674	6.19091	4.04718	5.24739	0.35701	0.305854	0.180153	0.179965	0.175277	0.379953	#N/A	0.0840523	0.386924	#N/A	0.947629	#N/A	#N/A	#N/A	2.87065	0.108351	1.1258	0.265796	#N/A	#N/A	#N/A	#N/A	#N/A	#N/A	#N/A	#N/A	#N/A	#N/A	#N/A	#N/A	#N/A	#N/A	#N/A	#N/A	#N/A	7.89378	3.93344	0.503458	0.291693	0.168962	0.140393	0.257797	0.165968	0.078927	#N/A	1.23178	0.330649	36	ENSG00000138678	GPAT3	protein_coding	glycerol-3-phosphate acyltransferase 3 [Source:HGNC Symbol;Acc:HGNC:28157]
C6orf132	#N/A	#N/A	0.164741	0.0897233	0.0883379	0.0973545	0.0465176	0.0599087	0.0433932	0.0224705	0.0126311	#N/A	0.0316249	#N/A	#N/A	#N/A	#N/A	0.0991269	#N/A	#N/A	#N/A	#N/A	#N/A	#N/A	#N/A	#N/A	#N/A	0.090647	0.10198	0.026282	0.0729991	#N/A	#N/A	#N/A	0.211839	#N/A	0.28388	0.208972	0.222813	0.221942	0.650786	0.135855	0.936807	0.181015	0.138243	0.0904027	0.221182	0.216288	#N/A	0.265324	0.199542	0.14637	0.0908153	#N/A	#N/A	0.0472752	#N/A	0.089317	#N/A	#N/A	0.0274392	0.0924746	#N/A	36	ENSG00000188112	C6orf132	protein_coding	chromosome 6 open reading frame 132 [Source:HGNC Symbol;Acc:HGNC:21288]
MARCHF10	#N/A	#N/A	#N/A	#N/A	#N/A	#N/A	#N/A	0.0727792	#N/A	0.0239292	0.0171978	#N/A	#N/A	0.338692	0.12066	0.110497	#N/A	0.150322	#N/A	#N/A	0.0932924	0.0861672	#N/A	#N/A	0.0680378	#N/A	0.127396	0.112153	0.105733	#N/A	0.250906	#N/A	#N/A	#N/A	1.0475	#N/A	0.67781	0.427171	1.62811	1.85237	3.84004	0.14528	2.62176	0.311645	0.166544	0.0892887	1.88704	1.16781	0.0879746	1.93326	2.15603	0.20626	0.081058	0.0851908	0.119532	#N/A	#N/A	#N/A	0.0628715	#N/A	#N/A	0.0969691	#N/A	36	ENSG00000173838	MARCHF10	protein_coding	membrane associated ring-CH-type finger 10 [Source:HGNC Symbol;Acc:HGNC:26655]
POLR3G	#N/A	#N/A	2.91542	0.344404	0.115688	0.14813	0.0662294	0.456176	0.0667622	0.763272	#N/A	#N/A	0.251085	#N/A	#N/A	#N/A	#N/A	0.774946	#N/A	#N/A	#N/A	#N/A	#N/A	#N/A	#N/A	#N/A	0.364038	0.135519	0.148708	#N/A	#N/A	#N/A	0.2298	0.0563436	1.43039	#N/A	1.54074	1.34499	1.13062	1.73202	1.48097	1.42091	1.286	1.34246	1.36131	0.554545	1.11775	1.24636	#N/A	1.16505	1.71651	1.97428	0.789718	#N/A	0.23509	#N/A	0.0979385	0.208728	#N/A	#N/A	#N/A	#N/A	0.109373	36	ENSG00000113356	POLR3G	protein_coding	RNA polymerase III subunit G [Source:HGNC Symbol;Acc:HGNC:30075]
TENM3-AS1	#N/A	#N/A	0.0532215	0.0405965	0.0508727	0.0623419	#N/A	0.0367061	#N/A	0.00686748	#N/A	#N/A	0.0164696	0.0616968	0.032961	0.0471306	0.0247684	0.0729953	#N/A	#N/A	#N/A	#N/A	#N/A	#N/A	#N/A	#N/A	0.051068	0.0783698	0.0896603	#N/A	0.0259984	#N/A	0.0281845	#N/A	0.189806	#N/A	0.851243	0.130159	0.574114	0.249395	0.928992	0.0985633	2.42945	0.0991296	0.0447522	#N/A	0.970521	0.395618	#N/A	0.147659	0.23683	0.112728	#N/A	#N/A	0.0864236	0.0391205	#N/A	#N/A	#N/A	#N/A	0.0184985	0.056561	#N/A	36	ENSG00000177822	TENM3-AS1	lncRNA	TENM3 antisense RNA 1 [Source:HGNC Symbol;Acc:HGNC:28076]
MED15	#N/A	#N/A	0.717492	#N/A	#N/A	1.07627	0.924598	#N/A	0.978165	0.925893	0.648155	#N/A	0.657271	#N/A	#N/A	0.780412	1.07613	#N/A	0.808916	#N/A	#N/A	0.858838	0.84901	#N/A	#N/A	#N/A	#N/A	#N/A	#N/A	#N/A	#N/A	#N/A	#N/A	1.12426	1.32241	#N/A	1.33202	1.29952	1.14318	1.1409	1.31767	1.30912	1.26999	1.23627	1.2902	1.22151	1.31085	1.46834	1.76457	1.28182	1.27653	0.917306	0.732871	0.994921	0.880107	0.877125	0.617327	#N/A	#N/A	0.477378	#N/A	#N/A	#N/A	36	ENSG00000099917	MED15	protein_coding	mediator complex subunit 15 [Source:HGNC Symbol;Acc:HGNC:14248]
COBLL1	#N/A	#N/A	#N/A	#N/A	#N/A	#N/A	#N/A	#N/A	#N/A	1.08327	#N/A	#N/A	#N/A	1.43954	0.800088	1.20844	#N/A	2.01364	1.38633	1.52843	1.09395	#N/A	1.30853	0.807023	#N/A	2.50067	2.71184	1.80877	2.64605	#N/A	2.68829	#N/A	2.28183	3.45343	4.88204	3.68455	4.86345	5.53992	5.03653	5.13204	5.273	4.66826	5.24082	3.98777	4.11889	3.95573	4.36151	4.64069	1.64682	4.83736	4.88311	#N/A	#N/A	#N/A	#N/A	#N/A	#N/A	#N/A	#N/A	#N/A	#N/A	3.44082	2.97034	36	ENSG00000082438	COBLL1	protein_coding	cordon-bleu WH2 repeat protein like 1 [Source:HGNC Symbol;Acc:HGNC:23571]
ACER3	#N/A	#N/A	#N/A	#N/A	#N/A	#N/A	#N/A	#N/A	#N/A	0.761619	#N/A	#N/A	#N/A	0.98394	0.741442	0.465839	0.701309	1.13116	0.851943	#N/A	1.45926	1.19678	1.05226	0.805208	#N/A	#N/A	#N/A	#N/A	#N/A	#N/A	1.13488	#N/A	1.51999	0.704207	2.79273	0.652193	3.377	2.97712	3.79669	3.48818	2.9249	2.3774	3.5033	3.05256	3.25591	2.88776	3.02224	3.18086	1.4429	3.55379	2.57099	#N/A	0.513013	0.740094	#N/A	0.640153	#N/A	#N/A	#N/A	#N/A	0.83856	1.5251	#N/A	36	ENSG00000078124	ACER3	protein_coding	alkaline ceramidase 3 [Source:HGNC Symbol;Acc:HGNC:16066]
#270207	#N/A	#N/A	0.0271301	#N/A	0.0250645	0.0413843	0.0279562	#N/A	#N/A	0.00407286	#N/A	#N/A	0.0132798	#N/A	#N/A	#N/A	0.0158236	#N/A	#N/A	0.0527772	0.0498539	#N/A	#N/A	#N/A	#N/A	0.0092867	0.0203945	0.0417228	#N/A	#N/A	#N/A	#N/A	#N/A	#N/A	0.0565846	#N/A	0.135821	0.430011	0.0580036	0.060551	3.80519	0.0711762	3.67212	0.0615689	0.0706807	0.034441	0.678919	0.107716	#N/A	0.0858715	0.0732769	0.0515781	0.0431834	0.0208074	0.0514777	0.0259328	0.0176664	#N/A	#N/A	0.0295095	#N/A	0.0584534	0.0364357	36	ENSG00000270207		lncRNA	novel transcript, antisense to GRM7
MCTP2	#N/A	#N/A	0.248106	0.038467	0.0612947	0.0610914	0.0206044	#N/A	#N/A	0.0460418	0.0126697	#N/A	#N/A	#N/A	0.0571108	#N/A	#N/A	#N/A	#N/A	#N/A	0.053844	#N/A	#N/A	0.0251484	#N/A	#N/A	0.0554421	0.071901	#N/A	#N/A	#N/A	#N/A	#N/A	#N/A	0.125635	#N/A	0.249982	0.158126	1.3315	0.123638	0.16652	0.105436	5.07038	0.103799	0.0981427	0.0695927	0.366932	0.139365	0.0249224	0.208838	0.146601	0.103655	0.0419751	0.0477738	0.0711146	0.0271084	#N/A	#N/A	0.031701	0.0382236	0.0185475	#N/A	#N/A	36	ENSG00000140563	MCTP2	protein_coding	multiple C2 and transmembrane domain containing 2 [Source:HGNC Symbol;Acc:HGNC:25636]
FAM189A1#104059	#N/A	#N/A	#N/A	#N/A	0.0684261	#N/A	#N/A	#N/A	#N/A	0.115737	#N/A	#N/A	#N/A	0.455692	0.105384	0.0963521	#N/A	0.0795813	0.0841122	0.106431	0.0937384	0.0694387	#N/A	#N/A	#N/A	#N/A	0.103666	0.0538009	0.0666756	#N/A	0.64759	#N/A	#N/A	#N/A	1.53041	#N/A	2.71373	3.30189	2.86741	2.78069	4.54372	0.248591	3.8673	0.984037	0.138851	0.0736051	3.53729	4.05161	#N/A	3.00119	3.20388	1.70037	0.160408	#N/A	0.0840492	0.031041	#N/A	0.0982349	#N/A	#N/A	0.0159138	0.0655893	#N/A	36	ENSG00000104059	FAM189A1	protein_coding	family with sequence similarity 189 member A1 [Source:HGNC Symbol;Acc:HGNC:29075]
RGS6	#N/A	#N/A	#N/A	0.751988	0.614268	#N/A	#N/A	#N/A	#N/A	#N/A	#N/A	#N/A	#N/A	3.53944	3.18047	1.86559	#N/A	4.18146	1.26667	#N/A	0.535418	0.949743	0.609332	0.223275	#N/A	0.0995426	2.59475	2.01307	1.87626	#N/A	1.87651	#N/A	1.18922	0.368525	4.71036	0.394007	4.49616	5.00025	4.47684	4.50879	5.25469	3.91293	5.5465	4.45832	4.86046	3.8044	4.86761	4.95068	#N/A	5.50348	4.39938	#N/A	#N/A	#N/A	#N/A	#N/A	#N/A	#N/A	#N/A	#N/A	#N/A	1.00419	0.286909	36	ENSG00000182732	RGS6	protein_coding	regulator of G protein signaling 6 [Source:HGNC Symbol;Acc:HGNC:10002]
MMRN2	#N/A	#N/A	#N/A	#N/A	#N/A	#N/A	#N/A	#N/A	#N/A	#N/A	#N/A	#N/A	#N/A	0.509352	0.60492	0.491732	0.206619	0.175056	0.110229	0.148446	0.119606	0.182976	0.161313	0.0655093	#N/A	0.0159865	0.352071	0.182889	0.164192	#N/A	1.67975	#N/A	0.261739	0.0804215	3.61943	0.0872875	3.78695	2.98181	3.16846	3.35772	#N/A	1.90076	3.08348	2.88896	2.90247	0.281367	2.54807	2.84545	#N/A	2.46665	3.14798	#N/A	#N/A	#N/A	#N/A	0.158522	#N/A	#N/A	#N/A	#N/A	#N/A	0.165404	0.083012	36	ENSG00000173269	MMRN2	protein_coding	multimerin 2 [Source:HGNC Symbol;Acc:HGNC:19888]
FAM89A	#N/A	#N/A	#N/A	#N/A	#N/A	#N/A	#N/A	#N/A	#N/A	#N/A	#N/A	#N/A	#N/A	0.20762	0.150274	0.144294	0.0664276	0.131324	#N/A	0.100721	0.0785297	0.0977658	0.0389768	0.0499973	#N/A	0.0104774	0.137379	0.118197	#N/A	#N/A	0.128637	#N/A	0.0525922	#N/A	0.256929	#N/A	0.286531	0.281392	0.237733	0.27657	0.330005	0.190949	0.295501	0.168039	0.189229	0.0910934	0.275315	0.280603	#N/A	0.275813	0.299966	0.50603	#N/A	#N/A	0.0837279	0.0490005	0.0748708	#N/A	#N/A	#N/A	0.0181995	#N/A	0.0666252	36	ENSG00000182118	FAM89A	protein_coding	family with sequence similarity 89 member A [Source:HGNC Symbol;Acc:HGNC:25057]
SAMD12-AS1	#N/A	#N/A	#N/A	#N/A	#N/A	#N/A	#N/A	#N/A	#N/A	#N/A	#N/A	#N/A	#N/A	0.0161355	#N/A	0.00786995	#N/A	0.0508794	#N/A	#N/A	0.031388	0.0338669	0.000228574	0.0178505	0.0229883	0.00348658	0.0407922	0.0225824	0.047824	#N/A	0.0366932	#N/A	0.0152815	#N/A	0.0763085	#N/A	0.0149127	0.0412208	0.0290801	0.0447273	0.0366401	0.0462388	0.0816733	0.0169092	0.0314794	0.0378116	0.065458	0.0589332	#N/A	0.0501774	0.0491471	#N/A	#N/A	#N/A	0.0466222	0.0140985	0.0267517	0.0373824	#N/A	0.00373759	#N/A	0.0394945	0.0349869	36	ENSG00000281641	SAMD12-AS1	lncRNA	SAMD12 antisense RNA 1 [Source:HGNC Symbol;Acc:HGNC:30937]
DNAJC18#170464	#N/A	#N/A	#N/A	#N/A	#N/A	#N/A	#N/A	#N/A	#N/A	#N/A	#N/A	#N/A	#N/A	1.63176	1.40723	1.26049	#N/A	2.35906	0.559447	0.530844	0.956855	0.866179	1.15004	0.202784	#N/A	0.0981585	2.16909	1.47939	1.72291	0.0666384	0.850801	#N/A	#N/A	#N/A	1.32122	#N/A	1.77471	1.27373	1.14102	1.1256	1.34533	1.81238	1.18416	1.31767	1.42848	1.95325	1.36514	1.20383	#N/A	1.35997	1.42602	0.934373	#N/A	0.735167	#N/A	0.4973	0.209108	#N/A	#N/A	#N/A	#N/A	#N/A	0.339603	36	ENSG00000170464	DNAJC18	protein_coding	DnaJ heat shock protein family (Hsp40) member C18 [Source:HGNC Symbol;Acc:HGNC:28429]
CMTM8	#N/A	#N/A	#N/A	#N/A	#N/A	#N/A	#N/A	#N/A	#N/A	#N/A	#N/A	#N/A	#N/A	#N/A	1.45886	1.4429	0.582676	#N/A	#N/A	#N/A	1.03149	#N/A	#N/A	#N/A	#N/A	0.0808533	2.59317	1.1508	1.00085	#N/A	3.07524	#N/A	2.73079	1.64998	8.19856	0.277182	5.96463	8.16949	5.35763	6.99656	8.72546	8.26663	7.18909	5.8547	8.05985	4.97465	6.65488	6.99558	1.77242	5.41996	7.12026	#N/A	1.16379	0.77181	0.764823	#N/A	0.32997	0.776756	#N/A	0.20806	0.358567	#N/A	0.471175	36	ENSG00000170293	CMTM8	protein_coding	CKLF like MARVEL transmembrane domain containing 8 [Source:HGNC Symbol;Acc:HGNC:19179]
KIAA1217	1.90152	4.38491	#N/A	#N/A	#N/A	#N/A	#N/A	1.0027	#N/A	#N/A	#N/A	#N/A	#N/A	3.35782	3.18451	2.45714	1.62554	3.17883	3.44432	4.47395	2.20414	3.88332	0.588877	2.46391	1.51598	#N/A	4.89473	4.62076	4.85896	3.17313	2.56004	1.18723	1.85388	0.888784	#N/A	#N/A	#N/A	#N/A	#N/A	#N/A	#N/A	#N/A	#N/A	#N/A	#N/A	#N/A	#N/A	#N/A	#N/A	#N/A	#N/A	4.35504	1.1192	3.26025	4.79476	3.13335	3.74044	3.86425	1.10604	3.78824	0.571025	3.98137	4.1011	35	ENSG00000120549	KIAA1217	protein_coding	KIAA1217 [Source:HGNC Symbol;Acc:HGNC:25428]
TSPAN7	3.02539	2.51978	#N/A	#N/A	#N/A	#N/A	#N/A	#N/A	#N/A	#N/A	#N/A	#N/A	#N/A	8.64934	5.5476	7.25293	4.00601	7.01429	5.00165	6.4612	7.55187	8.3061	1.55133	5.03726	3.24059	1.00429	4.50904	5.05949	3.47232	0.367072	3.65497	2.01566	2.3174	1.06972	#N/A	#N/A	#N/A	#N/A	#N/A	#N/A	#N/A	#N/A	#N/A	#N/A	#N/A	#N/A	#N/A	#N/A	#N/A	#N/A	#N/A	8.7616	3.02867	3.88063	4.97354	4.4786	6.37363	6.07396	2.84754	5.76008	1.38096	3.13919	5.39151	35	ENSG00000156298	TSPAN7	protein_coding	tetraspanin 7 [Source:HGNC Symbol;Acc:HGNC:11854]
HLA-B#234745	0.4308	#N/A	#N/A	#N/A	#N/A	#N/A	#N/A	#N/A	#N/A	0.505326	#N/A	#N/A	#N/A	7.45186	5.04723	4.83325	4.05026	5.91878	0.586699	0.672437	5.44547	2.83106	2.94262	2.78554	#N/A	#N/A	0.853746	#N/A	#N/A	#N/A	4.05651	#N/A	3.95906	2.25085	0.562053	7.02035	10.2291	10.3253	6.71256	10.1645	12.5404	0.353336	12.0502	8.96311	0.380154	0.577051	11.0455	11.0486	2.92467	9.74087	10.8619	#N/A	#N/A	#N/A	#N/A	#N/A	#N/A	#N/A	#N/A	0.338493	#N/A	#N/A	#N/A	35	ENSG00000234745	HLA-B	protein_coding	major histocompatibility complex, class I, B [Source:HGNC Symbol;Acc:HGNC:4932]
HLA-DPB1#223865	0.0763247	#N/A	#N/A	#N/A	#N/A	#N/A	#N/A	#N/A	#N/A	1.64047	#N/A	#N/A	#N/A	6.063	3.63583	0.99985	0.114857	0.458488	0.163528	0.173188	0.189814	0.159341	3.18186	0.0772366	#N/A	#N/A	#N/A	#N/A	#N/A	#N/A	4.76467	#N/A	0.334649	0.0955528	0.32414	0.0957353	7.64144	0.328719	7.85824	7.91014	0.452375	0.227448	0.3432	0.264166	0.329912	0.286081	0.501596	0.323827	0.216899	0.489125	0.329174	1.45354	#N/A	#N/A	#N/A	#N/A	#N/A	#N/A	#N/A	0.0761313	#N/A	#N/A	#N/A	35	ENSG00000223865	HLA-DPB1	protein_coding	major histocompatibility complex, class II, DP beta 1 [Source:HGNC Symbol;Acc:HGNC:4940]
PPFIBP1	1.7291	2.72862	#N/A	#N/A	#N/A	#N/A	#N/A	#N/A	#N/A	#N/A	#N/A	#N/A	#N/A	#N/A	0.435082	#N/A	#N/A	0.623827	#N/A	#N/A	0.72409	#N/A	0.579477	#N/A	#N/A	1.72439	2.85662	2.95514	3.23397	#N/A	#N/A	#N/A	#N/A	0.683345	1.43344	1.215	1.7495	1.60176	1.54411	1.63348	1.5825	1.65322	1.42846	1.47544	1.39163	1.69069	1.41517	1.58925	1.0334	1.53478	1.69796	#N/A	0.708769	1.2489	#N/A	0.734315	#N/A	0.650717	#N/A	#N/A	0.909469	3.06077	3.0695	35	ENSG00000110841	PPFIBP1	protein_coding	PPFIA binding protein 1 [Source:HGNC Symbol;Acc:HGNC:9249]
ENAH	1.34854	3.96038	#N/A	#N/A	#N/A	#N/A	#N/A	#N/A	#N/A	#N/A	#N/A	#N/A	#N/A	3.92132	2.36853	2.43979	1.49158	4.01878	3.53835	4.2798	3.09191	3.54063	1.05086	2.39341	1.19064	1.30038	3.75656	3.4147	3.43387	#N/A	1.52666	0.850051	1.12717	0.735512	#N/A	#N/A	#N/A	#N/A	0.659236	#N/A	#N/A	#N/A	0.82856	0.492837	0.908638	#N/A	0.762665	#N/A	#N/A	1.20065	#N/A	1.15321	#N/A	#N/A	1.19753	1.23281	#N/A	1.23098	#N/A	2.1937	#N/A	4.18655	3.69008	35	ENSG00000154380	ENAH	protein_coding	ENAH actin regulator [Source:HGNC Symbol;Acc:HGNC:18271]
FGD5	0.449466	#N/A	#N/A	#N/A	#N/A	#N/A	#N/A	#N/A	#N/A	0.647659	#N/A	#N/A	#N/A	#N/A	#N/A	#N/A	#N/A	#N/A	#N/A	#N/A	#N/A	#N/A	#N/A	#N/A	#N/A	0.107463	#N/A	1.37562	2.15424	0.0556732	1.16413	#N/A	1.23599	0.571314	10.3454	6.66545	6.36457	8.06736	6.09116	6.82842	9.33631	8.1428	7.81245	5.38237	7.44629	0.499222	6.88721	8.2008	2.97424	6.68795	9.66414	2.75288	1.83868	1.05408	1.80498	2.86921	#N/A	2.41942	#N/A	#N/A	1.48319	2.91435	0.365965	35	ENSG00000154783	FGD5	protein_coding	FYVE, RhoGEF and PH domain containing 5 [Source:HGNC Symbol;Acc:HGNC:19117]
CHST11	0.203009	#N/A	#N/A	#N/A	#N/A	#N/A	#N/A	#N/A	#N/A	0.629837	#N/A	#N/A	#N/A	2.855	2.77911	1.95413	#N/A	2.60528	0.382513	0.267489	0.324202	1.00435	1.75411	0.173921	0.642975	#N/A	#N/A	#N/A	#N/A	#N/A	2.48773	#N/A	1.44681	0.410725	3.66921	0.31755	2.94055	3.323	2.45813	2.98109	3.40158	3.41711	2.38601	2.67564	2.04695	3.66902	2.85895	3.00306	#N/A	2.44051	3.03909	#N/A	#N/A	#N/A	0.752148	#N/A	0.22081	0.700368	#N/A	#N/A	#N/A	#N/A	#N/A	35	ENSG00000171310	CHST11	protein_coding	carbohydrate sulfotransferase 11 [Source:HGNC Symbol;Acc:HGNC:17422]
STXBP6	1.20312	0.320456	#N/A	#N/A	#N/A	#N/A	#N/A	0.882673	#N/A	#N/A	#N/A	#N/A	#N/A	#N/A	#N/A	#N/A	#N/A	#N/A	#N/A	#N/A	#N/A	#N/A	#N/A	#N/A	#N/A	0.273308	3.67603	2.48716	4.41834	#N/A	1.2866	#N/A	1.26539	1.4319	9.71462	6.79076	7.10438	9.55087	5.48298	6.57333	9.05319	7.86487	7.75547	7.28881	8.77599	7.29143	7.22239	7.34506	2.95785	6.73633	8.36901	0.910714	1.85013	#N/A	1.28419	0.735704	0.490684	#N/A	#N/A	#N/A	1.41735	2.31363	0.921854	35	ENSG00000168952	STXBP6	protein_coding	syntaxin binding protein 6 [Source:HGNC Symbol;Acc:HGNC:19666]
TENM2	0.167442	0.0660809	#N/A	2.02987	#N/A	#N/A	#N/A	#N/A	#N/A	#N/A	#N/A	#N/A	#N/A	#N/A	#N/A	#N/A	#N/A	#N/A	#N/A	#N/A	#N/A	#N/A	#N/A	#N/A	#N/A	0.0292986	1.83	0.489765	0.323539	#N/A	1.55222	0.121927	0.719211	#N/A	5.73501	0.105537	3.88113	6.41168	4.1492	5.32839	5.91998	6.85958	5.35589	2.5063	4.55303	3.52938	5.26054	5.59201	0.539331	5.32011	4.61822	1.86726	1.37207	0.383152	0.654205	#N/A	#N/A	0.644878	#N/A	#N/A	0.280254	0.428639	0.145557	35	ENSG00000145934	TENM2	protein_coding	teneurin transmembrane protein 2 [Source:HGNC Symbol;Acc:HGNC:29943]
KCNN3	1.00109	0.174463	2.42923	#N/A	2.68635	3.97801	1.16598	0.854548	#N/A	#N/A	#N/A	#N/A	1.338	2.21704	2.62636	2.09006	1.52308	2.05714	1.53872	0.976366	1.94606	1.40617	1.17437	0.35617	1.31629	#N/A	3.32606	3.62777	3.27681	#N/A	#N/A	#N/A	#N/A	#N/A	0.880144	#N/A	#N/A	#N/A	#N/A	#N/A	#N/A	1.14321	#N/A	#N/A	#N/A	#N/A	#N/A	#N/A	#N/A	#N/A	#N/A	4.6838	2.7316	2.82541	6.50789	1.08609	0.567827	3.03069	#N/A	#N/A	0.764002	2.42852	0.660607	35	ENSG00000143603	KCNN3	protein_coding	potassium calcium-activated channel subfamily N member 3 [Source:HGNC Symbol;Acc:HGNC:6292]
#263489	0.0545742	#N/A	4.10515	0.116705	0.0930728	0.128666	0.0605701	0.230447	0.0549951	#N/A	#N/A	#N/A	0.0731116	0.311793	0.209544	0.188794	0.072912	0.183045	0.101703	0.123621	0.11505	0.111031	#N/A	0.055814	0.0891687	#N/A	0.179926	0.126976	0.152661	#N/A	0.685541	0.0348618	#N/A	#N/A	#N/A	#N/A	#N/A	#N/A	#N/A	#N/A	#N/A	#N/A	#N/A	#N/A	#N/A	#N/A	#N/A	#N/A	#N/A	#N/A	#N/A	0.272253	0.217808	0.104785	0.171282	0.0690415	0.0955365	0.126917	0.0718488	#N/A	#N/A	0.117655	0.102317	35	ENSG00000263489		lncRNA	novel transcript
ETS2	0.292997	0.114667	#N/A	#N/A	#N/A	#N/A	#N/A	#N/A	#N/A	#N/A	#N/A	#N/A	#N/A	7.79762	3.81202	5.13258	2.90507	5.83154	0.428694	0.286047	0.233239	0.55034	2.03903	0.11403	#N/A	#N/A	#N/A	#N/A	#N/A	#N/A	3.35188	#N/A	2.20692	0.464384	1.16781	#N/A	1.86569	1.12064	1.5809	1.58574	1.22104	1.51635	1.25934	1.03086	1.23061	1.00364	1.38459	1.39482	1.03717	0.922425	0.949014	#N/A	#N/A	#N/A	#N/A	#N/A	0.240378	#N/A	#N/A	#N/A	#N/A	1.15351	0.309864	35	ENSG00000157557	ETS2	protein_coding	ETS proto-oncogene 2, transcription factor [Source:HGNC Symbol;Acc:HGNC:3489]
HLA-C#204525	0.44658	#N/A	#N/A	#N/A	#N/A	#N/A	#N/A	#N/A	#N/A	1.07775	#N/A	#N/A	#N/A	5.08979	3.76835	3.21574	2.81619	6.22419	4.20064	3.36406	4.42932	3.04228	3.57751	3.19604	#N/A	1.73975	0.729642	#N/A	#N/A	#N/A	2.90751	#N/A	2.58228	2.26426	9.74282	7.67948	9.44417	12.8959	6.95203	7.58137	12.2207	10.9975	11.2538	7.62239	10.169	8.84149	9.1726	12.2362	3.07384	10.2208	9.52286	#N/A	#N/A	#N/A	#N/A	#N/A	#N/A	#N/A	#N/A	#N/A	#N/A	#N/A	#N/A	35	ENSG00000204525	HLA-C	protein_coding	major histocompatibility complex, class I, C [Source:HGNC Symbol;Acc:HGNC:4933]
#188897	0.031865	#N/A	0.951058	0.202708	0.0724728	0.118491	#N/A	0.267901	#N/A	#N/A	#N/A	#N/A	#N/A	1.14094	0.370641	#N/A	#N/A	0.0943797	#N/A	#N/A	#N/A	0.0784732	#N/A	#N/A	#N/A	#N/A	#N/A	#N/A	0.101754	#N/A	0.696949	#N/A	0.116186	#N/A	1.62251	#N/A	1.06215	1.82209	1.62925	1.61481	1.60704	0.715485	2.14074	1.16658	1.61848	#N/A	2.24517	2.08314	#N/A	2.01615	0.974671	1.60027	0.314802	0.0683553	0.104349	0.0551576	#N/A	0.0847926	#N/A	0.048939	0.0300968	#N/A	#N/A	35	ENSG00000188897		protein_coding	novel lipoprotein amino terminal region containing protein
TRIM55	0.403012	0.097728	6.23031	4.71922	5.1756	0.631073	0.564873	4.00577	0.243914	#N/A	#N/A	#N/A	2.30204	6.32141	4.70179	7.04191	1.75556	5.87295	0.397486	0.337264	0.38118	0.574482	#N/A	0.139555	0.257883	#N/A	6.91208	0.565874	3.62288	#N/A	#N/A	#N/A	#N/A	#N/A	#N/A	#N/A	#N/A	#N/A	#N/A	#N/A	#N/A	#N/A	#N/A	#N/A	#N/A	#N/A	#N/A	#N/A	#N/A	#N/A	#N/A	9.05823	3.46109	4.35123	0.65874	0.24873	0.198809	0.584645	0.581492	0.119064	#N/A	0.436154	0.274624	35	ENSG00000147573	TRIM55	protein_coding	tripartite motif containing 55 [Source:HGNC Symbol;Acc:HGNC:14215]
LINC02997	0.478702	0.0457488	6.67853	2.88083	0.314999	0.153786	0.156507	3.73847	0.132921	#N/A	0.0494232	#N/A	0.643064	#N/A	0.446497	0.825288	#N/A	#N/A	#N/A	#N/A	#N/A	#N/A	#N/A	#N/A	0.518706	#N/A	0.408646	0.358122	0.197693	#N/A	#N/A	0.466517	0.186781	#N/A	#N/A	#N/A	#N/A	#N/A	#N/A	0.999162	1.97232	0.982591	#N/A	#N/A	#N/A	#N/A	#N/A	#N/A	#N/A	#N/A	2.06011	4.32618	2.83459	2.85083	0.195932	0.0757609	0.0993479	0.287582	0.263822	0.462164	0.921484	0.228189	0.107886	35	ENSG00000249364	LINC02997	lncRNA	long intergenic non-protein coding RNA 2997 [Source:HGNC Symbol;Acc:HGNC:56113]
LUCAT1	0.0501663	0.0314501	0.356381	0.134481	0.0815233	0.10421	0.0564479	0.199165	0.052072	#N/A	#N/A	#N/A	0.12533	0.175863	0.934238	0.203035	0.076818	0.115544	#N/A	0.107274	0.0962364	0.0739836	0.132143	0.0472634	0.0617489	#N/A	0.279251	0.113621	#N/A	#N/A	1.38751	#N/A	0.0932846	#N/A	#N/A	#N/A	#N/A	#N/A	#N/A	#N/A	#N/A	#N/A	#N/A	#N/A	#N/A	#N/A	#N/A	#N/A	#N/A	#N/A	#N/A	0.191608	0.282567	0.0850826	0.152206	0.0549166	0.0768362	0.109707	0.0495908	0.0481622	#N/A	0.0539895	#N/A	35	ENSG00000248323	LUCAT1	lncRNA	lung cancer associated transcript 1 [Source:HGNC Symbol;Acc:HGNC:48498]
CAVIN2	0.0524076	#N/A	#N/A	#N/A	#N/A	#N/A	#N/A	#N/A	#N/A	#N/A	#N/A	#N/A	#N/A	0.351518	0.346227	0.207534	#N/A	0.165625	0.114211	0.108723	0.123362	0.0885243	0.246376	0.0647838	#N/A	0.0181862	0.47353	0.23461	0.217264	#N/A	1.75198	#N/A	0.151705	0.0399189	0.281041	0.0518621	0.277852	0.28569	0.27147	0.283105	0.308048	0.199534	0.301701	0.227632	0.196603	0.126163	0.290101	0.277947	0.124764	0.281666	0.288991	#N/A	#N/A	#N/A	#N/A	#N/A	#N/A	#N/A	#N/A	#N/A	#N/A	#N/A	#N/A	35	ENSG00000168497	CAVIN2	protein_coding	caveolae associated protein 2 [Source:HGNC Symbol;Acc:HGNC:10690]
STAB1	0.046291	#N/A	#N/A	#N/A	#N/A	#N/A	#N/A	#N/A	#N/A	#N/A	#N/A	#N/A	#N/A	2.82854	0.234307	0.170644	#N/A	0.171308	0.106765	#N/A	0.116106	0.129048	0.0897671	0.0557943	#N/A	#N/A	#N/A	#N/A	#N/A	#N/A	0.403444	#N/A	0.0996611	0.0459915	0.305813	0.0669757	4.97923	0.329338	4.52072	4.98387	8.45353	0.2169	6.28901	1.00165	0.278254	0.137541	5.55678	6.41363	#N/A	4.95859	6.38753	1.59621	0.416287	0.0824813	0.141801	#N/A	#N/A	#N/A	#N/A	#N/A	0.0341992	0.137407	#N/A	35	ENSG00000010327	STAB1	protein_coding	stabilin 1 [Source:HGNC Symbol;Acc:HGNC:18628]
PRRG1	0.560207	0.263604	0.776754	0.706751	#N/A	0.689488	#N/A	#N/A	0.992977	#N/A	#N/A	#N/A	1.43273	1.45584	1.18009	1.32718	1.04404	1.48318	#N/A	1.83311	1.13571	1.53536	#N/A	0.860373	1.07865	#N/A	1.40255	1.63657	2.71627	0.158976	0.88248	#N/A	1.0233	#N/A	#N/A	#N/A	#N/A	#N/A	#N/A	#N/A	#N/A	#N/A	#N/A	#N/A	#N/A	#N/A	#N/A	#N/A	#N/A	#N/A	#N/A	2.91423	2.22371	1.715	3.94872	2.12936	1.09116	3.34749	2.30912	0.517546	0.953354	2.49163	2.92814	35	ENSG00000130962	PRRG1	protein_coding	proline rich and Gla domain 1 [Source:HGNC Symbol;Acc:HGNC:9469]
FHL1	0.91793	0.0593397	6.23244	3.56328	0.668149	4.81228	2.46505	4.21156	#N/A	#N/A	#N/A	#N/A	2.45223	3.45346	2.74833	4.06834	2.85356	3.15891	1.80858	0.250901	0.490869	#N/A	#N/A	#N/A	3.24866	#N/A	4.02301	2.58667	1.03643	0.179577	1.50189	#N/A	0.391615	#N/A	#N/A	#N/A	#N/A	#N/A	#N/A	#N/A	#N/A	#N/A	#N/A	#N/A	#N/A	#N/A	#N/A	#N/A	#N/A	#N/A	#N/A	7.62344	3.01091	2.59158	0.216579	2.73401	0.208979	0.77245	2.7064	0.124045	#N/A	0.404931	0.295334	35	ENSG00000022267	FHL1	protein_coding	four and a half LIM domains 1 [Source:HGNC Symbol;Acc:HGNC:3702]
PRKAG3	0.0575324	#N/A	0.224226	0.105022	0.0987859	0.117212	0.0606288	0.194177	0.0541036	#N/A	#N/A	#N/A	0.133505	0.211006	0.199148	0.15353	0.0720271	0.132904	0.0881941	0.11212	0.0980146	0.101856	#N/A	#N/A	0.0761245	#N/A	0.134811	0.124683	0.136545	#N/A	0.147327	0.038592	0.0738369	#N/A	#N/A	#N/A	#N/A	#N/A	#N/A	#N/A	#N/A	#N/A	#N/A	#N/A	#N/A	#N/A	#N/A	#N/A	#N/A	#N/A	#N/A	0.235754	0.382892	0.136197	0.153676	0.0563996	0.0769987	0.104679	0.0650658	#N/A	#N/A	0.0892145	0.0690354	35	ENSG00000115592	PRKAG3	protein_coding	protein kinase AMP-activated non-catalytic subunit gamma 3 [Source:HGNC Symbol;Acc:HGNC:9387]
COL7A1	0.122958	0.0619995	6.14318	0.418246	0.131814	0.158971	0.0804024	0.307818	#N/A	#N/A	#N/A	#N/A	0.378341	2.76128	1.54261	1.38559	#N/A	0.440298	#N/A	#N/A	0.128415	0.205391	0.373993	0.0684483	0.121384	#N/A	0.215832	0.160158	0.187136	#N/A	3.25587	0.056881	0.217384	#N/A	#N/A	#N/A	#N/A	#N/A	#N/A	#N/A	#N/A	#N/A	#N/A	#N/A	#N/A	#N/A	#N/A	#N/A	#N/A	#N/A	#N/A	4.96784	0.86655	0.137992	0.2844	0.0982468	0.110852	0.150755	0.0980478	#N/A	0.0743744	0.224426	0.128385	35	ENSG00000114270	COL7A1	protein_coding	collagen type VII alpha 1 chain [Source:HGNC Symbol;Acc:HGNC:2214]
MEF2C-AS1	0.728443	#N/A	1.6294	1.21229	1.53295	2.33399	1.24406	0.662435	1.11544	#N/A	#N/A	#N/A	0.487914	7.54545	3.91798	4.82069	3.36442	5.47127	5.59214	4.96912	6.57621	4.85825	#N/A	3.80946	1.97989	#N/A	0.88246	0.672344	1.44865	1.66639	2.03596	1.15839	1.0511	#N/A	#N/A	#N/A	#N/A	#N/A	#N/A	#N/A	#N/A	#N/A	#N/A	#N/A	#N/A	#N/A	#N/A	#N/A	#N/A	#N/A	#N/A	0.781876	#N/A	#N/A	1.62596	#N/A	1.81676	1.64315	0.676362	1.79569	#N/A	3.07978	3.18107	35	ENSG00000248309	MEF2C-AS1	lncRNA	MEF2C antisense RNA 1 [Source:HGNC Symbol;Acc:HGNC:48908]
#285693	0.0312775	#N/A	1.64372	0.201508	0.0841493	0.109222	0.0383842	0.223716	#N/A	0.820211	0.0161306	#N/A	0.110055	#N/A	0.462643	0.403878	#N/A	#N/A	#N/A	#N/A	#N/A	#N/A	#N/A	#N/A	0.0362114	#N/A	0.36337	0.093796	#N/A	#N/A	#N/A	0.0242172	#N/A	#N/A	1.49472	#N/A	1.24529	1.1274	1.19006	1.28275	1.24719	0.933783	1.09515	1.05045	0.738182	0.342971	1.08809	1.28228	#N/A	1.03661	1.51993	1.14644	#N/A	#N/A	#N/A	#N/A	#N/A	#N/A	0.0493882	#N/A	0.0415725	0.0731989	#N/A	35	ENSG00000285693		lncRNA	Novel transcript
ATP2B2	0.0805152	#N/A	4.65013	0.442898	0.100652	0.137719	0.0790621	0.780764	0.060874	#N/A	#N/A	#N/A	0.136126	0.259506	0.482269	0.168136	0.0738329	0.168777	0.103087	0.130496	0.11336	0.117545	#N/A	0.0493557	0.0862357	#N/A	0.170335	0.11543	0.153754	#N/A	2.06123	0.0370863	0.127065	#N/A	#N/A	#N/A	#N/A	#N/A	#N/A	#N/A	#N/A	#N/A	#N/A	#N/A	#N/A	#N/A	#N/A	#N/A	#N/A	#N/A	#N/A	0.259483	0.760516	0.153886	0.172673	0.0661514	0.0777938	0.141966	0.0676474	0.052066	#N/A	#N/A	#N/A	35	ENSG00000157087	ATP2B2	protein_coding	ATPase plasma membrane Ca2+ transporting 2 [Source:HGNC Symbol;Acc:HGNC:815]
#267784	0.0796022	#N/A	3.99234	0.297332	0.11877	0.196606	0.0766221	0.486539	0.0724192	#N/A	#N/A	#N/A	0.153355	5.61501	0.403428	0.199504	0.0905194	0.187126	0.096639	0.137672	0.131966	0.114105	#N/A	#N/A	0.0921912	#N/A	0.183393	0.15277	0.16915	#N/A	1.92792	#N/A	0.188102	#N/A	#N/A	#N/A	#N/A	#N/A	#N/A	#N/A	#N/A	#N/A	#N/A	#N/A	#N/A	#N/A	#N/A	#N/A	#N/A	#N/A	#N/A	0.557634	0.430951	0.108568	0.181919	0.0895961	0.0982129	0.13652	0.0834816	0.0646018	#N/A	0.0993661	0.082357	35	ENSG00000267784		lncRNA	novel transcript, antisense to titin
NAV2	#N/A	5.21313	1.15586	#N/A	0.917839	2.1928	0.942182	#N/A	#N/A	#N/A	0.327552	#N/A	0.311993	#N/A	#N/A	#N/A	0.67919	#N/A	#N/A	#N/A	#N/A	#N/A	#N/A	0.515076	#N/A	#N/A	#N/A	#N/A	1.04584	1.81737	#N/A	#N/A	#N/A	#N/A	2.32141	#N/A	2.77406	2.74853	3.93078	2.40002	2.08289	1.14863	4.3431	2.46659	3.85135	2.99731	4.30852	3.75402	1.49685	4.79122	1.85075	2.70077	#N/A	0.845567	1.4991	1.76681	#N/A	1.06881	#N/A	#N/A	0.283782	2.37983	2.71632	35	ENSG00000166833	NAV2	protein_coding	neuron navigator 2 [Source:HGNC Symbol;Acc:HGNC:15997]
ACTA1	#N/A	2.71572	1.31519	0.604915	0.929902	1.82232	1.03257	0.587103	#N/A	#N/A	#N/A	#N/A	0.628611	1.16215	0.582913	0.924593	#N/A	1.68889	1.24881	#N/A	1.09924	#N/A	#N/A	#N/A	#N/A	1.0802	1.55567	2.08061	2.54747	#N/A	#N/A	#N/A	#N/A	#N/A	#N/A	#N/A	#N/A	0.615557	#N/A	#N/A	0.83661	0.555961	0.795186	#N/A	0.505763	0.510204	0.760649	0.636313	#N/A	0.756855	#N/A	2.0507	0.585285	#N/A	1.49243	#N/A	2.3002	#N/A	1.22681	1.65301	#N/A	1.32981	0.625627	35	ENSG00000143632	ACTA1	protein_coding	actin alpha 1, skeletal muscle [Source:HGNC Symbol;Acc:HGNC:129]
UNC13B	#N/A	2.9322	0.642964	#N/A	#N/A	0.636754	0.763262	#N/A	0.878251	#N/A	#N/A	#N/A	0.817431	1.70496	1.33075	1.40236	1.14027	1.59788	1.0916	2.40334	1.62904	2.65897	#N/A	1.70097	0.921365	#N/A	1.34719	2.21649	2.41309	0.970345	0.893866	1.31086	0.889524	0.776471	#N/A	#N/A	#N/A	#N/A	#N/A	#N/A	#N/A	#N/A	#N/A	#N/A	#N/A	#N/A	#N/A	#N/A	#N/A	#N/A	#N/A	1.31283	#N/A	1.14625	1.87969	1.0202	2.45195	2.23086	0.968434	2.5504	#N/A	2.96354	4.26035	35	ENSG00000198722	UNC13B	protein_coding	unc-13 homolog B [Source:HGNC Symbol;Acc:HGNC:12566]
STAC3	#N/A	0.12829	6.30656	0.570986	3.68169	4.27472	0.507939	3.40691	0.328387	#N/A	#N/A	#N/A	0.498094	0.45357	4.53361	0.209803	0.644027	0.209667	0.24949	0.260588	0.33465	0.615243	#N/A	0.194752	0.517858	#N/A	0.337411	0.416706	0.449381	#N/A	1.24349	#N/A	#N/A	#N/A	#N/A	#N/A	#N/A	#N/A	#N/A	#N/A	#N/A	#N/A	#N/A	#N/A	#N/A	#N/A	#N/A	#N/A	#N/A	#N/A	#N/A	0.320143	0.993571	2.72797	0.217106	0.0961614	0.123936	1.00238	0.0968457	0.174596	#N/A	0.451344	0.301314	35	ENSG00000185482	STAC3	protein_coding	SH3 and cysteine rich domain 3 [Source:HGNC Symbol;Acc:HGNC:28423]
CNTN4	#N/A	0.0959407	3.18843	2.01503	0.301216	0.940673	0.307101	0.505857	#N/A	0.306886	#N/A	#N/A	#N/A	0.811463	#N/A	#N/A	#N/A	#N/A	#N/A	#N/A	#N/A	#N/A	#N/A	#N/A	#N/A	0.106105	2.64083	0.540177	0.553265	#N/A	1.76879	0.13481	0.856646	0.2824	7.11006	0.1722	5.27104	7.29929	5.33583	5.70001	7.27958	0.529195	6.648	5.26423	0.524422	0.137509	7.27574	6.86344	#N/A	7.07542	7.26357	#N/A	#N/A	#N/A	#N/A	#N/A	#N/A	#N/A	#N/A	#N/A	#N/A	0.441924	0.225226	35	ENSG00000144619	CNTN4	protein_coding	contactin 4 [Source:HGNC Symbol;Acc:HGNC:2174]
MYL9	#N/A	0.145477	#N/A	#N/A	#N/A	#N/A	#N/A	#N/A	#N/A	1.67735	#N/A	#N/A	#N/A	1.66959	#N/A	1.0709	#N/A	2.14341	1.29698	#N/A	0.652426	#N/A	0.826132	0.306383	#N/A	0.0828966	2.33889	1.02728	0.481867	#N/A	1.20802	#N/A	0.671189	0.434734	8.65249	0.234571	8.28961	0.532867	5.69216	6.7469	9.93127	0.521843	9.58151	6.7592	0.311239	0.159995	9.56627	0.353974	1.41047	8.79225	7.93969	#N/A	#N/A	#N/A	#N/A	#N/A	#N/A	#N/A	#N/A	#N/A	#N/A	1.99518	0.383133	35	ENSG00000101335	MYL9	protein_coding	myosin light chain 9 [Source:HGNC Symbol;Acc:HGNC:15754]
NOL3	#N/A	0.0553403	0.282991	0.276569	0.114164	0.138754	0.061639	0.240921	0.0638374	#N/A	0.0190227	#N/A	0.186684	3.96654	1.95363	0.66164	0.177845	0.213741	0.0824316	0.115124	0.128943	0.119713	#N/A	0.0406248	0.0932947	#N/A	0.418629	0.164546	0.149269	#N/A	#N/A	#N/A	#N/A	#N/A	#N/A	#N/A	#N/A	#N/A	#N/A	#N/A	#N/A	#N/A	#N/A	#N/A	#N/A	#N/A	#N/A	#N/A	#N/A	#N/A	#N/A	0.248387	1.92213	0.158505	0.172835	0.0569116	0.0703032	0.132248	0.0790646	0.0410725	#N/A	0.112591	0.118925	35	ENSG00000140939	NOL3	protein_coding	nucleolar protein 3 [Source:HGNC Symbol;Acc:HGNC:7869]
SULF1	#N/A	0.128599	2.71411	#N/A	1.30383	1.20801	#N/A	#N/A	#N/A	0.378976	#N/A	#N/A	#N/A	#N/A	#N/A	#N/A	#N/A	#N/A	#N/A	#N/A	#N/A	#N/A	#N/A	#N/A	#N/A	#N/A	3.18959	1.71632	2.95022	#N/A	1.62156	#N/A	0.752828	0.42471	1.50157	0.464667	1.95971	1.42436	2.50772	1.68951	1.64735	1.31849	2.69365	2.09028	2.51673	1.21613	2.32961	2.02418	#N/A	2.80331	1.81153	2.92055	0.92568	#N/A	3.34933	1.03976	#N/A	0.949432	#N/A	#N/A	0.534788	1.71019	0.293088	35	ENSG00000137573	SULF1	protein_coding	sulfatase 1 [Source:HGNC Symbol;Acc:HGNC:20391]
#250258	#N/A	0.0695401	6.35597	2.74376	2.34096	0.995551	0.2005	2.57901	#N/A	#N/A	0.0520305	#N/A	2.44487	2.94241	2.3298	2.75489	0.901875	1.86022	0.289936	0.319249	0.268945	#N/A	#N/A	#N/A	0.293633	#N/A	2.42178	0.804212	0.932603	#N/A	1.99925	0.120912	0.714233	#N/A	#N/A	#N/A	#N/A	#N/A	#N/A	#N/A	#N/A	#N/A	#N/A	#N/A	#N/A	#N/A	#N/A	#N/A	#N/A	#N/A	#N/A	8.15781	3.23531	0.31095	0.404825	0.166657	0.133132	0.30393	0.273807	0.0780923	#N/A	0.254135	0.222924	35	ENSG00000250258		lncRNA	novel transcript, antisense to CMYA5
GSE1	#N/A	1.56886	#N/A	#N/A	0.58069	0.803271	#N/A	#N/A	#N/A	#N/A	#N/A	#N/A	0.521783	1.46507	1.40865	0.653178	1.728	1.50869	1.41886	2.18143	1.10028	1.47531	0.76831	1.57897	0.903303	#N/A	1.51378	1.62674	1.27346	#N/A	0.662142	#N/A	0.549085	0.535328	#N/A	#N/A	#N/A	#N/A	#N/A	#N/A	#N/A	0.683212	#N/A	#N/A	#N/A	#N/A	#N/A	#N/A	1.27262	#N/A	#N/A	1.18597	2.21675	1.81093	1.9122	1.39915	2.66474	1.45996	0.788323	1.73853	0.682975	1.66164	#N/A	35	ENSG00000131149	GSE1	protein_coding	Gse1 coiled-coil protein [Source:HGNC Symbol;Acc:HGNC:28979]
PPP1R1C	#N/A	0.0503918	0.175019	0.0608425	0.0707828	0.0884869	0.036627	0.0442324	0.029981	#N/A	#N/A	#N/A	0.0250403	0.21164	0.0877286	0.0565777	0.0313776	0.0456591	#N/A	0.0883206	#N/A	0.0559424	#N/A	0.0343798	#N/A	#N/A	0.0944728	0.0916821	0.114875	#N/A	0.0971851	0.0219724	#N/A	#N/A	#N/A	#N/A	#N/A	#N/A	#N/A	#N/A	#N/A	#N/A	1.2133	#N/A	0.39563	#N/A	0.660394	#N/A	#N/A	1.20378	#N/A	0.12828	0.0545148	0.0549374	0.111234	0.038246	0.0468285	0.0586671	0.0449926	#N/A	#N/A	#N/A	0.0856782	35	ENSG00000150722	PPP1R1C	protein_coding	protein phosphatase 1 regulatory inhibitor subunit 1C [Source:HGNC Symbol;Acc:HGNC:14940]
PPP1R14C	#N/A	0.0422218	0.643521	0.242627	0.159542	0.173151	0.0970149	0.424633	0.112684	#N/A	0.0206269	#N/A	0.193147	2.78573	1.20601	1.85102	0.26289	0.253041	0.1111	0.141408	0.141377	#N/A	#N/A	0.0664449	0.140036	#N/A	0.315051	0.137806	0.145767	#N/A	#N/A	#N/A	#N/A	#N/A	#N/A	#N/A	#N/A	#N/A	#N/A	#N/A	#N/A	0.820782	#N/A	#N/A	#N/A	#N/A	#N/A	#N/A	#N/A	#N/A	#N/A	0.733108	0.732793	0.188126	0.185196	0.126246	0.0995229	0.163212	0.105717	0.0515285	#N/A	0.113731	0.0891536	35	ENSG00000198729	PPP1R14C	protein_coding	protein phosphatase 1 regulatory inhibitor subunit 14C [Source:HGNC Symbol;Acc:HGNC:14952]
LRRC2	#N/A	0.0536875	0.782229	0.611232	0.274405	0.169065	0.131367	0.408026	0.119884	#N/A	#N/A	#N/A	0.307513	0.294722	0.198388	0.173721	0.154757	0.191421	0.114281	0.129886	0.125425	0.160801	#N/A	0.0947919	0.119758	#N/A	0.557131	0.178504	0.196331	#N/A	1.85835	#N/A	#N/A	#N/A	#N/A	#N/A	#N/A	#N/A	#N/A	#N/A	#N/A	#N/A	#N/A	#N/A	#N/A	#N/A	#N/A	#N/A	#N/A	#N/A	#N/A	0.295479	0.235869	0.212958	0.193474	0.106445	0.126841	0.25006	0.185383	0.075314	#N/A	0.15048	0.120004	35	ENSG00000163827	LRRC2	protein_coding	leucine rich repeat containing 2 [Source:HGNC Symbol;Acc:HGNC:14676]
CNTN1	#N/A	0.0272362	0.079547	0.000973227	0.0259289	0.0439958	0.0254045	0.0143674	#N/A	0.00669352	0.000852699	#N/A	#N/A	#N/A	#N/A	#N/A	#N/A	#N/A	#N/A	#N/A	#N/A	#N/A	#N/A	#N/A	#N/A	0.00994212	0.0549466	0.03044	0.0363398	#N/A	0.225778	#N/A	0.0139519	0.0162699	0.100133	#N/A	0.0826664	0.117075	0.149817	0.119379	0.128992	0.0793849	0.188343	0.0804163	0.0833171	0.0333525	0.125213	0.115447	0.0160554	0.117668	0.101075	#N/A	#N/A	#N/A	#N/A	#N/A	0.021561	#N/A	#N/A	#N/A	#N/A	0.00584324	0.0220347	35	ENSG00000018236	CNTN1	protein_coding	contactin 1 [Source:HGNC Symbol;Acc:HGNC:2171]
PRKCQ	#N/A	0.224535	4.94738	2.67487	4.9665	5.22514	3.90557	3.58447	2.27062	#N/A	#N/A	#N/A	2.32151	7.80628	6.37099	8.68584	3.90125	7.99239	5.12545	0.674197	3.63799	4.86967	#N/A	0.342195	4.78323	#N/A	1.18314	1.85337	2.3946	#N/A	2.32488	0.881634	1.28795	#N/A	#N/A	#N/A	#N/A	#N/A	#N/A	#N/A	#N/A	#N/A	#N/A	#N/A	#N/A	#N/A	#N/A	#N/A	#N/A	#N/A	#N/A	10.8618	3.39428	3.11284	6.64954	2.92443	0.707485	5.08501	5.66414	0.298768	#N/A	#N/A	#N/A	35	ENSG00000065675	PRKCQ	protein_coding	protein kinase C theta [Source:HGNC Symbol;Acc:HGNC:9410]
CMSS1	#N/A	1.31336	4.04768	2.28051	3.13354	5.763	3.04719	1.52751	2.75113	#N/A	1.86487	#N/A	1.82273	1.28985	1.09252	1.18109	1.11322	1.31683	1.3766	2.73379	0.976406	1.79201	#N/A	0.861763	1.63356	#N/A	1.67372	1.44855	2.02857	#N/A	#N/A	#N/A	#N/A	#N/A	#N/A	#N/A	#N/A	#N/A	#N/A	#N/A	#N/A	#N/A	#N/A	#N/A	#N/A	#N/A	#N/A	#N/A	#N/A	#N/A	#N/A	3.42841	1.76385	1.90035	4.234	2.75595	4.23997	4.54713	2.6788	1.73697	#N/A	1.10748	2.31952	35	ENSG00000184220	CMSS1	protein_coding	cms1 ribosomal small subunit homolog [Source:HGNC Symbol;Acc:HGNC:28666]
THSD4	#N/A	0.680254	0.905423	#N/A	0.788294	1.78371	1.46721	1.78745	#N/A	#N/A	#N/A	#N/A	0.987173	2.53265	1.49822	0.732997	#N/A	3.30615	2.93235	2.73779	1.44951	1.8089	0.578816	1.10381	1.63884	0.767171	4.07144	3.80745	4.15359	0.470826	#N/A	#N/A	#N/A	#N/A	#N/A	#N/A	#N/A	#N/A	#N/A	#N/A	#N/A	#N/A	#N/A	#N/A	#N/A	#N/A	#N/A	#N/A	#N/A	#N/A	#N/A	4.68794	2.18946	2.98288	4.39701	2.29409	2.8101	3.28369	1.27903	1.29729	0.665811	2.96488	3.06746	35	ENSG00000187720	THSD4	protein_coding	thrombospondin type 1 domain containing 4 [Source:HGNC Symbol;Acc:HGNC:25835]
CPED1	#N/A	1.28384	2.28894	2.40067	2.67249	3.43283	2.0519	2.48057	2.62911	#N/A	#N/A	#N/A	1.46418	0.677025	0.943858	0.498163	0.712543	0.483331	#N/A	1.85641	0.942354	1.33921	#N/A	0.911754	1.1387	#N/A	#N/A	#N/A	0.82067	1.39329	2.43981	2.09943	1.76963	#N/A	#N/A	#N/A	#N/A	#N/A	#N/A	#N/A	#N/A	#N/A	#N/A	#N/A	#N/A	#N/A	#N/A	#N/A	#N/A	#N/A	#N/A	4.3527	1.10458	2.14418	4.83399	2.7151	4.24745	3.98583	2.57334	2.75993	#N/A	2.36681	2.7377	35	ENSG00000106034	CPED1	protein_coding	cadherin like and PC-esterase domain containing 1 [Source:HGNC Symbol;Acc:HGNC:26159]
FER1L6-AS2	#N/A	0.0103767	#N/A	0.000736684	0.00518757	0.0199551	#N/A	0.015792	0.00973523	#N/A	#N/A	#N/A	0.0102356	#N/A	#N/A	0.00405257	#N/A	0.0274896	#N/A	#N/A	#N/A	0.0171668	0.0105702	0.00853452	0.0115495	0.00309145	0.0297246	0.0215306	0.0246257	#N/A	0.00147159	#N/A	0.00527942	#N/A	0.0170244	#N/A	#N/A	#N/A	#N/A	#N/A	0.157576	#N/A	#N/A	0.016538	#N/A	0.020896	#N/A	0.00257901	#N/A	#N/A	#N/A	0.0110678	0.00450914	0.0145671	0.023987	#N/A	0.0117778	0.0194544	0.0107213	0.00789107	0.00545006	0.0198392	0.0177601	35	ENSG00000253868	FER1L6-AS2	lncRNA	FER1L6 antisense RNA 2 [Source:HGNC Symbol;Acc:HGNC:26534]
NTM	#N/A	0.0378713	0.316949	#N/A	0.0588416	0.0686774	0.0357134	0.0537827	0.0279358	0.105888	#N/A	#N/A	#N/A	#N/A	#N/A	#N/A	#N/A	#N/A	#N/A	#N/A	#N/A	#N/A	#N/A	#N/A	#N/A	#N/A	0.0829167	0.0281876	0.046722	#N/A	#N/A	#N/A	#N/A	#N/A	0.167694	#N/A	3.00275	0.156165	3.47227	3.01289	5.20609	0.122278	4.48134	1.01975	0.0945849	0.0661616	4.39055	0.628207	0.00714948	2.90339	0.590956	0.376509	0.117423	0.0286645	0.0627708	#N/A	0.0622219	#N/A	0.0278324	#N/A	0.00911829	#N/A	0.0347348	35	ENSG00000182667	NTM	protein_coding	neurotrimin [Source:HGNC Symbol;Acc:HGNC:17941]
CPM	#N/A	0.0678702	0.842469	#N/A	0.571043	0.385423	#N/A	#N/A	#N/A	#N/A	#N/A	#N/A	#N/A	2.77176	1.3157	1.14249	0.221569	0.222493	#N/A	0.117286	0.100705	0.29504	0.49788	0.0553622	#N/A	#N/A	#N/A	#N/A	#N/A	#N/A	1.71272	#N/A	0.4795	0.093828	5.06955	0.0968659	5.4852	7.32743	3.30139	5.05782	7.69967	0.18728	6.38849	0.791399	0.264396	0.114952	6.03285	0.566954	#N/A	5.34235	4.59981	#N/A	#N/A	#N/A	#N/A	#N/A	#N/A	#N/A	#N/A	#N/A	#N/A	0.147688	0.121589	35	ENSG00000135678	CPM	protein_coding	carboxypeptidase M [Source:HGNC Symbol;Acc:HGNC:2311]
LMCD1-AS1	#N/A	0.631401	0.889849	0.693537	1.15708	0.9681	1.50689	0.975445	1.04792	#N/A	0.852896	#N/A	0.991707	0.620607	0.795283	1.20705	0.89514	0.586368	0.839037	1.19085	#N/A	1.02221	#N/A	0.619386	1.19694	#N/A	1.81241	2.20908	2.32528	3.31397	#N/A	0.677471	#N/A	#N/A	#N/A	#N/A	#N/A	#N/A	#N/A	#N/A	#N/A	#N/A	#N/A	#N/A	#N/A	#N/A	#N/A	#N/A	#N/A	0.55154	#N/A	1.24535	1.53744	#N/A	1.31542	1.65967	1.17553	1.20848	2.10798	#N/A	#N/A	4.20126	3.88389	35	ENSG00000227110	LMCD1-AS1	lncRNA	LMCD1 antisense RNA 1 [Source:HGNC Symbol;Acc:HGNC:44477]
SYNM	#N/A	0.0300936	0.191805	0.0779414	0.0580426	0.108582	0.044195	0.0596787	0.0362017	#N/A	0.0166327	#N/A	0.0799234	0.218209	0.127497	0.133924	0.0535654	0.13818	0.0626628	#N/A	0.0853991	0.0959922	#N/A	0.0396173	0.0677026	#N/A	0.111782	0.107712	0.11535	#N/A	0.0988661	#N/A	0.0601132	#N/A	#N/A	#N/A	#N/A	#N/A	#N/A	#N/A	#N/A	#N/A	#N/A	#N/A	#N/A	#N/A	#N/A	#N/A	#N/A	#N/A	#N/A	0.204823	0.183525	0.0671515	0.134963	0.0491719	#N/A	0.111804	0.0568499	0.041853	#N/A	0.0824562	0.0833407	35	ENSG00000182253	SYNM	protein_coding	synemin [Source:HGNC Symbol;Acc:HGNC:24466]
LAPTM4B	#N/A	0.0398909	0.192756	0.175282	0.0827808	0.119484	0.0512293	0.1471	0.0437399	#N/A	0.0171265	#N/A	0.0836985	0.210528	0.24412	0.224438	0.0532427	0.127475	0.0859282	0.0963282	0.0978398	0.0911157	#N/A	0.0489734	0.0608606	#N/A	0.21085	0.109799	0.12208	#N/A	#N/A	#N/A	#N/A	#N/A	#N/A	#N/A	#N/A	#N/A	#N/A	#N/A	#N/A	#N/A	#N/A	#N/A	#N/A	#N/A	#N/A	#N/A	#N/A	#N/A	#N/A	0.246666	0.283466	0.0801454	0.152151	0.0602995	0.0753835	0.114428	0.0581165	0.0459785	#N/A	0.0936252	0.0982833	35	ENSG00000104341	LAPTM4B	protein_coding	lysosomal protein transmembrane 4 beta [Source:HGNC Symbol;Acc:HGNC:13646]
PDE2A	#N/A	0.0483495	#N/A	#N/A	#N/A	#N/A	#N/A	#N/A	#N/A	#N/A	#N/A	#N/A	#N/A	0.231967	0.155108	0.137206	0.0730909	0.150295	0.0944026	#N/A	0.0948735	0.110613	0.0477536	0.0536774	#N/A	#N/A	#N/A	#N/A	#N/A	#N/A	0.279178	#N/A	#N/A	0.0386888	0.725482	0.0472972	4.0765	5.03	3.93803	4.05155	5.93877	0.160743	5.56634	2.14669	0.273994	0.0934137	5.01554	3.72937	#N/A	4.89955	0.207989	0.672766	#N/A	#N/A	#N/A	0.0552808	#N/A	#N/A	#N/A	0.0464481	0.0239108	0.125275	0.0746492	35	ENSG00000186642	PDE2A	protein_coding	phosphodiesterase 2A [Source:HGNC Symbol;Acc:HGNC:8777]
GXYLT2	#N/A	0.029657	0.337495	0.0659701	0.0767848	0.10505	0.0434101	0.0542224	0.0393935	#N/A	#N/A	#N/A	#N/A	#N/A	#N/A	#N/A	#N/A	#N/A	#N/A	#N/A	#N/A	#N/A	#N/A	#N/A	#N/A	0.0153066	0.147654	0.0436457	0.135048	#N/A	#N/A	#N/A	#N/A	#N/A	1.11018	#N/A	3.08463	3.58012	3.87903	4.12	4.77758	0.134422	4.87765	0.423709	0.133047	0.0708616	3.87282	3.41506	#N/A	0.553301	3.58571	1.9254	0.119305	#N/A	#N/A	#N/A	0.0581436	0.0914146	0.035592	#N/A	0.01588	0.0801217	0.0671005	35	ENSG00000172986	GXYLT2	protein_coding	glucoside xylosyltransferase 2 [Source:HGNC Symbol;Acc:HGNC:33383]
SLC1A1	#N/A	0.0519929	#N/A	#N/A	#N/A	#N/A	#N/A	#N/A	#N/A	#N/A	#N/A	#N/A	#N/A	3.45395	2.61138	0.864327	#N/A	0.216349	0.200058	0.150552	0.164716	0.156483	2.28665	0.0572673	#N/A	#N/A	#N/A	0.21186	0.253832	0.0214525	2.07261	#N/A	0.455122	0.115842	6.37478	0.125134	5.13077	5.93961	5.7004	5.75097	6.82927	0.245921	5.7022	4.86073	0.817266	0.226704	5.19455	5.8531	#N/A	6.268	6.53534	#N/A	#N/A	#N/A	#N/A	#N/A	#N/A	#N/A	#N/A	#N/A	#N/A	0.157709	0.101709	35	ENSG00000106688	SLC1A1	protein_coding	solute carrier family 1 member 1 [Source:HGNC Symbol;Acc:HGNC:10939]
CES3	#N/A	0.0391043	0.184332	0.0631719	0.0769032	0.0906832	0.0517691	0.0482834	0.0316957	#N/A	#N/A	#N/A	0.0405009	0.257489	0.118506	0.13215	0.0546571	0.13473	0.0708103	#N/A	0.0934996	0.0746618	#N/A	0.0376984	0.0650128	#N/A	0.123964	0.0868306	0.119268	#N/A	0.320659	#N/A	0.0506262	#N/A	#N/A	#N/A	#N/A	#N/A	#N/A	#N/A	#N/A	#N/A	#N/A	#N/A	#N/A	#N/A	#N/A	#N/A	#N/A	#N/A	#N/A	0.206871	0.0684893	0.0717008	0.129516	0.0537364	0.0608111	0.106478	0.0414308	0.0386263	#N/A	0.08356	0.0612691	35	ENSG00000172828	CES3	protein_coding	carboxylesterase 3 [Source:HGNC Symbol;Acc:HGNC:1865]
DOK6	#N/A	#N/A	0.517658	0.00921063	0.0674864	0.0664408	0.046854	0.0232001	0.0300404	0.162504	0.0097747	#N/A	#N/A	#N/A	#N/A	#N/A	#N/A	#N/A	#N/A	#N/A	#N/A	#N/A	#N/A	#N/A	#N/A	0.00548504	0.057045	0.0406761	0.0628808	0.0356581	0.433808	0.0104207	0.00624765	0.0121102	0.527097	#N/A	1.13113	0.582402	1.51217	1.11737	2.73347	0.161749	3.93183	0.392858	0.106513	0.045114	1.72195	0.559738	#N/A	3.77802	0.559182	#N/A	#N/A	#N/A	0.1664	#N/A	#N/A	#N/A	#N/A	0.011932	#N/A	#N/A	#N/A	35	ENSG00000206052	DOK6	protein_coding	docking protein 6 [Source:HGNC Symbol;Acc:HGNC:28301]
SBK1	#N/A	#N/A	5.43925	4.8062	3.29352	0.377188	0.138165	3.81841	0.190405	#N/A	#N/A	#N/A	2.73011	7.81826	4.85702	7.64692	0.428771	0.31607	0.195981	0.197115	0.228717	0.290668	#N/A	0.0743185	0.173828	#N/A	1.3972	0.422486	0.550412	#N/A	3.86823	0.211758	1.18015	#N/A	#N/A	#N/A	#N/A	#N/A	#N/A	#N/A	#N/A	#N/A	#N/A	#N/A	#N/A	#N/A	#N/A	#N/A	#N/A	#N/A	#N/A	0.495312	3.61929	0.489946	0.285394	0.234907	0.113836	0.361547	0.277648	0.069226	#N/A	0.525246	#N/A	35	ENSG00000188322	SBK1	protein_coding	SH3 domain binding kinase 1 [Source:HGNC Symbol;Acc:HGNC:17699]
PATJ	#N/A	#N/A	2.76701	1.63628	2.44247	3.31986	1.85172	1.58187	2.08613	#N/A	0.938227	#N/A	1.40848	2.30313	2.28625	2.06729	1.4429	2.61477	2.21142	4.86554	2.12759	2.14442	#N/A	1.84882	2.06571	#N/A	3.30215	2.88385	3.81832	#N/A	0.563144	0.781545	#N/A	#N/A	#N/A	#N/A	#N/A	#N/A	#N/A	#N/A	#N/A	#N/A	#N/A	#N/A	#N/A	#N/A	#N/A	#N/A	#N/A	#N/A	#N/A	3.14269	0.615717	1.77906	3.77919	1.9668	2.69184	3.27854	1.83568	1.67599	#N/A	#N/A	1.48978	35	ENSG00000132849	PATJ	protein_coding	PATJ crumbs cell polarity complex component [Source:HGNC Symbol;Acc:HGNC:28881]
USP13	#N/A	#N/A	4.25621	2.97839	0.611055	0.235046	0.118499	2.92902	0.143055	#N/A	0.0318859	#N/A	1.5269	4.75843	2.49986	3.97751	0.468933	0.895461	0.27413	0.150927	0.127893	0.244681	#N/A	0.0786559	0.1907	#N/A	2.44462	0.549552	0.31724	#N/A	1.2341	#N/A	#N/A	#N/A	#N/A	#N/A	#N/A	#N/A	#N/A	#N/A	#N/A	#N/A	#N/A	#N/A	#N/A	#N/A	#N/A	#N/A	#N/A	#N/A	#N/A	7.07313	3.38193	0.326142	0.280713	0.0941785	0.120859	0.197878	0.167371	0.0633344	#N/A	0.192822	0.141357	35	ENSG00000058056	USP13	protein_coding	ubiquitin specific peptidase 13 [Source:HGNC Symbol;Acc:HGNC:12611]
EPHB1	#N/A	#N/A	5.37473	4.23197	6.20907	4.99861	3.20788	2.63922	0.653622	#N/A	0.130949	#N/A	2.62225	2.97148	3.69104	3.44211	1.04183	2.51626	1.35286	0.398654	1.39144	0.775302	#N/A	0.207551	3.57926	#N/A	2.90541	2.76799	4.67281	0.0715564	#N/A	#N/A	#N/A	#N/A	#N/A	#N/A	#N/A	#N/A	#N/A	#N/A	#N/A	#N/A	#N/A	#N/A	#N/A	#N/A	#N/A	#N/A	#N/A	#N/A	#N/A	6.07691	2.25613	3.48579	5.3661	0.512238	0.297468	3.67074	3.2942	0.142347	#N/A	0.65288	0.275663	35	ENSG00000154928	EPHB1	protein_coding	EPH receptor B1 [Source:HGNC Symbol;Acc:HGNC:3392]
ACADVL	#N/A	#N/A	5.61047	2.62136	0.328894	0.378812	0.176425	3.16861	0.176852	#N/A	0.0380046	#N/A	2.08795	3.76275	2.27702	3.13726	0.461453	0.607133	0.167695	0.215554	0.22979	0.495169	#N/A	0.126366	0.222596	#N/A	1.63691	0.335932	0.522267	#N/A	1.12223	#N/A	#N/A	#N/A	#N/A	#N/A	#N/A	#N/A	#N/A	#N/A	#N/A	#N/A	#N/A	#N/A	#N/A	#N/A	#N/A	#N/A	#N/A	#N/A	#N/A	4.84777	1.51252	0.394697	0.383915	0.216323	0.127594	0.367749	0.288752	0.0811121	#N/A	0.510396	0.29269	35	ENSG00000072778	ACADVL	protein_coding	acyl-CoA dehydrogenase very long chain [Source:HGNC Symbol;Acc:HGNC:92]
CEP85	#N/A	#N/A	6.8315	3.93911	4.68116	5.54356	3.59524	3.03985	2.6675	#N/A	#N/A	#N/A	2.62251	7.9081	4.28443	6.48967	2.8205	6.36464	4.56573	0.711164	0.713447	4.28805	#N/A	0.279605	0.544017	#N/A	3.8111	1.4961	1.84284	#N/A	3.50316	0.259831	2.42947	#N/A	#N/A	#N/A	#N/A	#N/A	#N/A	#N/A	#N/A	#N/A	#N/A	#N/A	#N/A	#N/A	#N/A	#N/A	#N/A	#N/A	#N/A	10.9892	3.68121	3.97791	5.89988	2.28719	0.299563	5.72552	4.93243	0.173808	#N/A	1.78029	#N/A	35	ENSG00000130695	CEP85	protein_coding	centrosomal protein 85 [Source:HGNC Symbol;Acc:HGNC:25309]
MUSK	#N/A	#N/A	0.13222	0.0261339	0.0596118	0.0748944	0.028428	0.0387453	#N/A	#N/A	0.0130103	#N/A	#N/A	#N/A	#N/A	#N/A	#N/A	#N/A	#N/A	#N/A	#N/A	#N/A	#N/A	#N/A	#N/A	0.00658177	0.0846013	0.0600286	0.0715187	0.0256936	#N/A	#N/A	#N/A	#N/A	0.121893	#N/A	0.978427	0.470016	0.80019	0.831205	3.24564	0.0643028	2.30541	#N/A	0.0446272	0.0319917	0.266406	0.69812	#N/A	0.0703698	0.356937	0.520286	0.0471365	0.0347148	0.0735427	#N/A	0.0455363	#N/A	0.0253439	#N/A	0.00409413	0.0784945	0.0515756	35	ENSG00000030304	MUSK	protein_coding	muscle associated receptor tyrosine kinase [Source:HGNC Symbol;Acc:HGNC:7525]
POPDC2	#N/A	#N/A	3.78853	0.631588	0.114886	0.125646	0.0547775	0.211373	0.0628129	#N/A	0.022238	#N/A	0.130668	0.267305	0.17399	0.167161	0.083575	0.173277	0.111359	0.140312	0.123159	0.126253	#N/A	0.0507087	0.0746131	#N/A	0.190296	0.116461	#N/A	#N/A	0.841547	0.0472931	0.141431	#N/A	#N/A	#N/A	#N/A	#N/A	#N/A	#N/A	#N/A	#N/A	#N/A	#N/A	#N/A	#N/A	#N/A	#N/A	#N/A	#N/A	#N/A	0.254479	0.244764	0.0843262	0.169045	0.0821685	0.0877136	0.136129	0.0626536	0.0661023	#N/A	#N/A	0.0813257	35	ENSG00000121577	POPDC2	protein_coding	popeye domain containing 2 [Source:HGNC Symbol;Acc:HGNC:17648]
#230773	#N/A	#N/A	4.06987	0.697915	0.252881	0.142472	0.0811758	0.233708	0.0865781	#N/A	#N/A	#N/A	0.207299	4.54531	3.09436	1.2763	0.13323	0.231839	0.107442	0.14112	0.112931	0.13423	0.458264	0.039932	0.093643	#N/A	0.346698	0.283295	#N/A	#N/A	1.64215	0.0465758	0.535177	#N/A	#N/A	#N/A	#N/A	#N/A	#N/A	#N/A	#N/A	#N/A	#N/A	#N/A	#N/A	#N/A	#N/A	#N/A	#N/A	#N/A	#N/A	3.36839	2.1158	0.156841	0.196502	0.0751954	#N/A	0.167283	0.0852933	0.0574373	0.123866	0.148942	#N/A	35	ENSG00000230773		lncRNA	novel transcript
IL1RAPL2	#N/A	#N/A	0.0436888	0.0287176	0.0209814	0.017654	0.0294303	0.00477134	0.00348764	#N/A	#N/A	#N/A	#N/A	0.411057	#N/A	#N/A	0.00652038	0.0393214	#N/A	#N/A	#N/A	#N/A	#N/A	0.00792972	#N/A	0.0125984	0.0687233	0.0860326	0.0907265	#N/A	0.00691087	#N/A	0.0345308	0.000363323	2.16573	#N/A	0.312861	2.21767	1.86147	1.7631	2.0624	0.185594	2.4384	1.16555	0.903516	0.030178	1.84329	0.301163	#N/A	2.03369	2.17324	#N/A	#N/A	#N/A	#N/A	#N/A	#N/A	#N/A	#N/A	#N/A	#N/A	0.0810631	0.059402	35	ENSG00000189108	IL1RAPL2	protein_coding	interleukin 1 receptor accessory protein like 2 [Source:HGNC Symbol;Acc:HGNC:5997]
KCND3	#N/A	#N/A	5.55817	3.8522	4.63549	5.41685	0.385747	2.30337	0.215824	#N/A	0.078695	#N/A	2.69374	3.97716	4.71794	3.20023	1.4758	2.61857	0.465543	0.491263	0.493648	0.506068	#N/A	0.224299	0.475026	#N/A	2.94842	3.77894	2.27218	#N/A	2.65484	#N/A	1.56837	#N/A	#N/A	#N/A	#N/A	#N/A	#N/A	#N/A	#N/A	#N/A	#N/A	#N/A	#N/A	#N/A	#N/A	#N/A	#N/A	#N/A	#N/A	7.39062	4.03277	2.10157	0.888966	0.355485	0.185771	0.520413	0.526144	0.141331	#N/A	0.553917	#N/A	35	ENSG00000171385	KCND3	protein_coding	potassium voltage-gated channel subfamily D member 3 [Source:HGNC Symbol;Acc:HGNC:6239]
FBN2	#N/A	#N/A	0.71365	#N/A	0.104011	0.103749	#N/A	0.0840112	#N/A	#N/A	0.0174663	#N/A	#N/A	1.08151	0.241532	#N/A	#N/A	0.128714	#N/A	0.0992727	0.0967727	0.0992021	#N/A	0.0493397	0.0656053	#N/A	#N/A	#N/A	#N/A	#N/A	1.16581	#N/A	0.06649	#N/A	3.021	#N/A	2.84758	1.21281	3.47362	3.78089	4.52304	0.179902	4.06937	1.11414	0.299381	0.104775	4.10192	4.07877	#N/A	3.11449	3.57142	#N/A	0.253047	0.0722518	0.13964	#N/A	#N/A	#N/A	0.0630865	#N/A	0.0270198	#N/A	#N/A	35	ENSG00000138829	FBN2	protein_coding	fibrillin 2 [Source:HGNC Symbol;Acc:HGNC:3604]
TMEM266	#N/A	#N/A	2.4382	0.967419	0.459057	0.155415	0.0803421	1.23164	0.118766	#N/A	0.027946	#N/A	0.696687	1.54324	1.95656	1.45132	0.141522	0.35881	0.126473	0.157491	0.123838	0.165124	#N/A	0.0702378	0.121054	#N/A	0.572356	0.264748	0.285561	#N/A	1.21877	0.0778191	0.446068	#N/A	#N/A	#N/A	#N/A	#N/A	#N/A	#N/A	#N/A	#N/A	#N/A	#N/A	#N/A	#N/A	#N/A	#N/A	#N/A	#N/A	#N/A	4.02741	0.820039	0.118229	0.191846	0.193137	0.0973765	0.172069	0.101365	#N/A	#N/A	0.188457	#N/A	35	ENSG00000169758	TMEM266	protein_coding	transmembrane protein 266 [Source:HGNC Symbol;Acc:HGNC:26763]
TMEM164	#N/A	#N/A	2.7588	1.43904	2.74951	4.19662	1.99025	1.10879	2.88894	#N/A	2.07338	#N/A	1.64388	2.58687	1.60882	2.2318	1.73049	3.28225	2.83789	5.05571	1.68181	3.39208	#N/A	1.74349	1.64152	#N/A	0.62174	#N/A	#N/A	#N/A	0.827386	1.16682	0.796794	#N/A	#N/A	#N/A	#N/A	#N/A	#N/A	#N/A	#N/A	#N/A	#N/A	#N/A	#N/A	#N/A	#N/A	#N/A	#N/A	#N/A	#N/A	2.8098	1.76199	1.96993	3.95007	3.59784	3.29166	3.88858	1.81566	2.04911	#N/A	1.15156	0.637602	35	ENSG00000157600	TMEM164	protein_coding	transmembrane protein 164 [Source:HGNC Symbol;Acc:HGNC:26217]
TEX2	#N/A	#N/A	1.7032	1.38173	1.85633	1.97109	1.77475	1.20196	1.91815	#N/A	#N/A	#N/A	1.29534	4.26385	2.79285	3.55506	2.06452	3.84718	0.613668	0.51177	4.35122	4.54216	#N/A	0.534426	2.48168	#N/A	1.55618	1.03159	1.79517	#N/A	1.6626	#N/A	1.09477	#N/A	#N/A	#N/A	#N/A	#N/A	#N/A	#N/A	#N/A	#N/A	#N/A	#N/A	#N/A	#N/A	#N/A	#N/A	#N/A	#N/A	#N/A	4.02977	1.75437	1.72084	5.15978	1.08431	0.367099	5.37454	2.44783	0.288859	#N/A	1.40892	0.511394	35	ENSG00000136478	TEX2	protein_coding	testis expressed 2 [Source:HGNC Symbol;Acc:HGNC:30884]
SCHLAP1	#N/A	#N/A	0.0997791	0.0587586	0.0378887	0.0700625	#N/A	0.0455946	0.0352253	#N/A	#N/A	#N/A	0.0332094	#N/A	#N/A	0.0557733	0.0360562	#N/A	0.0506891	#N/A	#N/A	#N/A	#N/A	#N/A	0.0317274	#N/A	0.0996003	0.0765505	0.088689	#N/A	0.0492133	0.0199404	0.0288683	#N/A	0.339194	#N/A	0.326442	0.14528	0.387698	0.263108	1.69343	0.0226267	#N/A	0.031745	0.0108474	0.0223348	#N/A	0.109379	#N/A	#N/A	0.334349	0.125485	0.0497608	0.0514205	0.0862379	#N/A	0.0424385	0.070438	#N/A	#N/A	#N/A	#N/A	#N/A	35	ENSG00000281131	SCHLAP1	lncRNA	SWI/SNF complex antagonist associated with prostate cancer 1 [Source:HGNC Symbol;Acc:HGNC:48603]
MYH3	#N/A	#N/A	0.675847	0.103577	0.0850054	0.11976	0.0547627	0.202788	0.0494622	#N/A	0.0148126	#N/A	0.102651	1.02837	0.27412	0.165524	0.0503372	0.206368	#N/A	0.124908	0.0924784	#N/A	#N/A	0.0331293	0.032858	#N/A	0.134823	#N/A	0.0871716	#N/A	0.653274	0.0370559	#N/A	0.0298518	0.859208	#N/A	#N/A	0.869811	#N/A	0.676653	#N/A	1.22828	#N/A	#N/A	#N/A	#N/A	#N/A	#N/A	#N/A	#N/A	#N/A	0.450238	0.389037	#N/A	0.114008	0.0475761	#N/A	0.0790192	0.0691448	#N/A	#N/A	0.0640885	0.0818169	35	ENSG00000109063	MYH3	protein_coding	myosin heavy chain 3 [Source:HGNC Symbol;Acc:HGNC:7573]
SHISA9	#N/A	#N/A	0.0394924	0.017894	0.0233386	0.0339981	#N/A	0.0127869	#N/A	0.0011204	#N/A	#N/A	#N/A	0.141987	#N/A	0.0122474	0.00675589	0.0666035	0.0380022	0.0526125	0.0317489	#N/A	#N/A	#N/A	#N/A	0.00898061	0.0578338	#N/A	#N/A	#N/A	#N/A	#N/A	#N/A	#N/A	0.103851	#N/A	0.38245	0.098659	0.156941	0.0634741	3.36792	0.0613602	3.17414	0.0680875	0.0368433	0.0371122	0.289031	0.0862228	0.0344531	0.081329	0.0754803	0.0254256	#N/A	#N/A	0.0690046	#N/A	#N/A	#N/A	#N/A	0.0277432	#N/A	0.0584099	#N/A	35	ENSG00000237515	SHISA9	protein_coding	shisa family member 9 [Source:HGNC Symbol;Acc:HGNC:37231]
SLC2A4#181856	#N/A	#N/A	0.47565	0.355332	0.133213	0.238042	0.122337	0.327052	0.0979911	#N/A	#N/A	#N/A	0.375589	0.309808	0.406137	0.239953	0.0942706	0.202527	0.106992	0.138897	0.133866	0.140655	#N/A	0.0613822	0.100859	#N/A	0.209146	0.162561	0.192611	#N/A	5.36745	0.0469213	0.198651	#N/A	#N/A	#N/A	#N/A	#N/A	#N/A	#N/A	#N/A	#N/A	#N/A	#N/A	#N/A	#N/A	#N/A	#N/A	#N/A	#N/A	#N/A	6.80209	1.18297	0.204433	0.200553	0.0831988	0.100024	0.164552	0.0914424	0.0651499	#N/A	#N/A	0.0991863	35	ENSG00000181856	SLC2A4	protein_coding	solute carrier family 2 member 4 [Source:HGNC Symbol;Acc:HGNC:11009]
LINC02119	#N/A	#N/A	0.108396	0.0422217	0.0311885	0.0720422	0.0358201	0.0207707	0.0251348	#N/A	0.0124391	#N/A	0.0189145	0.131804	0.0781872	0.0813412	0.0395121	0.0943706	0.0539026	0.0703932	0.0637707	0.0549242	#N/A	0.0265628	0.0447464	#N/A	0.0679935	#N/A	0.0613126	#N/A	0.0540379	#N/A	0.0183803	#N/A	#N/A	#N/A	#N/A	#N/A	#N/A	#N/A	1.46725	0.0597003	#N/A	#N/A	#N/A	#N/A	#N/A	#N/A	#N/A	#N/A	1.18977	0.125777	0.0211975	0.0319407	0.0890643	0.0396018	0.044007	0.065432	0.0408288	#N/A	#N/A	#N/A	#N/A	35	ENSG00000248461	LINC02119	lncRNA	long intergenic non-protein coding RNA 2119 [Source:HGNC Symbol;Acc:HGNC:52975]
COL23A1	#N/A	#N/A	1.65217	0.163866	0.100283	0.105023	0.0347657	0.210343	0.051358	#N/A	#N/A	#N/A	#N/A	2.18645	0.259848	0.539847	#N/A	0.105735	0.0832497	#N/A	0.0810217	#N/A	#N/A	0.0421586	#N/A	0.0107231	0.118839	0.12483	0.0979955	#N/A	0.973267	0.0233538	#N/A	#N/A	1.58491	#N/A	1.61161	1.60149	2.46827	2.20053	1.78316	1.14226	2.62396	1.15784	0.98015	#N/A	2.03896	2.43602	#N/A	2.94495	1.59437	#N/A	#N/A	#N/A	#N/A	#N/A	#N/A	#N/A	#N/A	#N/A	#N/A	0.100454	#N/A	35	ENSG00000050767	COL23A1	protein_coding	collagen type XXIII alpha 1 chain [Source:HGNC Symbol;Acc:HGNC:22990]
MT-ND3	#N/A	#N/A	1.69596	0.82111	2.78834	2.14613	1.68677	0.42868	#N/A	0.502883	#N/A	#N/A	0.955776	1.16834	0.743445	0.968688	#N/A	1.30152	1.69005	#N/A	1.63381	#N/A	#N/A	#N/A	#N/A	#N/A	1.33183	#N/A	0.742718	#N/A	#N/A	#N/A	#N/A	#N/A	2.81118	1.44573	#N/A	2.72348	#N/A	#N/A	2.77769	3.53486	3.16767	2.36525	2.46754	2.38938	3.1678	2.92183	#N/A	2.91155	2.31508	3.05279	0.7546	#N/A	2.37873	0.925817	1.65256	#N/A	0.875944	#N/A	#N/A	#N/A	#N/A	35	ENSG00000198840	MT-ND3	protein_coding	mitochondrially encoded NADH:ubiquinone oxidoreductase core subunit 3 [Source:HGNC Symbol;Acc:HGNC:7458]
LRRC20	#N/A	#N/A	0.231174	0.0827093	0.0846589	0.120497	0.0502691	0.122277	0.0432331	#N/A	#N/A	#N/A	0.0602659	0.218706	0.160182	0.134928	0.0545326	0.154393	0.0759066	0.096293	0.097337	0.101088	#N/A	0.0478174	0.075958	#N/A	0.148148	0.123104	0.140764	#N/A	0.337549	#N/A	0.0666843	#N/A	#N/A	#N/A	#N/A	#N/A	#N/A	#N/A	#N/A	#N/A	#N/A	#N/A	#N/A	#N/A	#N/A	#N/A	#N/A	#N/A	#N/A	0.244152	0.107201	0.0782549	0.150651	0.0650235	0.0747784	0.110867	0.0596743	0.0506078	#N/A	0.0772242	0.0833216	35	ENSG00000172731	LRRC20	protein_coding	leucine rich repeat containing 20 [Source:HGNC Symbol;Acc:HGNC:23421]
NKAIN1	#N/A	#N/A	4.93163	0.157094	0.111025	0.143475	0.0633664	0.272959	0.0624817	#N/A	0.0224708	#N/A	0.146216	0.305595	0.200039	0.199237	0.081935	0.187178	0.101173	0.118026	0.118394	0.124011	#N/A	#N/A	0.0921908	#N/A	0.166263	0.139081	0.139238	#N/A	1.41405	0.0384117	0.180406	0.0569987	#N/A	#N/A	#N/A	#N/A	#N/A	#N/A	#N/A	#N/A	#N/A	#N/A	#N/A	#N/A	#N/A	#N/A	#N/A	#N/A	#N/A	0.301842	0.459084	0.110272	0.182002	0.0780282	0.100701	0.145634	0.0769716	#N/A	#N/A	0.130046	#N/A	35	ENSG00000084628	NKAIN1	protein_coding	sodium/potassium transporting ATPase interacting 1 [Source:HGNC Symbol;Acc:HGNC:25743]
CADM4	#N/A	#N/A	0.0993191	0.0464855	0.0382561	#N/A	#N/A	0.0272831	#N/A	0.0122142	#N/A	#N/A	#N/A	0.0659582	0.0987682	0.0896105	#N/A	0.0755359	#N/A	#N/A	#N/A	0.0650426	0.00918899	#N/A	#N/A	#N/A	0.0722232	0.0793395	#N/A	#N/A	0.0303886	#N/A	#N/A	0.0236198	1.06902	#N/A	1.0093	1.13044	1.00938	1.14798	2.33055	0.0421808	2.19062	0.0517141	0.0507073	0.0251766	1.95099	0.858399	#N/A	0.513422	0.687402	0.11932	0.059856	0.047522	#N/A	#N/A	#N/A	#N/A	0.0399239	#N/A	#N/A	0.0648992	#N/A	35	ENSG00000105767	CADM4	protein_coding	cell adhesion molecule 4 [Source:HGNC Symbol;Acc:HGNC:30825]
PLS3-AS1	#N/A	#N/A	#N/A	#N/A	#N/A	#N/A	#N/A	0.0583237	#N/A	0.0570677	#N/A	#N/A	#N/A	0.632665	0.132034	0.0848133	0.0493401	0.109049	#N/A	#N/A	0.0774246	#N/A	#N/A	#N/A	#N/A	0.0165442	0.140665	0.124991	0.124019	#N/A	0.169798	0.0387962	0.0386684	0.0277165	1.64362	#N/A	1.74436	2.25802	1.42932	1.93101	1.94253	0.350365	2.27076	0.822718	0.490215	#N/A	2.02334	1.98143	#N/A	1.80747	1.38902	0.981086	0.0773545	#N/A	#N/A	0.0498241	#N/A	#N/A	#N/A	#N/A	#N/A	0.111082	0.0944875	35	ENSG00000271826	PLS3-AS1	lncRNA	PLS3 antisense RNA 1 [Source:HGNC Symbol;Acc:HGNC:50343]
#254237	#N/A	#N/A	0.0711014	0.0462476	#N/A	0.0535034	#N/A	0.0367782	0.0273994	0.00970634	#N/A	#N/A	#N/A	0.0841764	0.0766014	0.0745376	#N/A	0.0709184	#N/A	#N/A	#N/A	0.0485938	#N/A	#N/A	#N/A	#N/A	#N/A	0.0591266	0.0681313	#N/A	0.0466275	#N/A	0.0337375	0.019108	0.0815592	#N/A	#N/A	0.0939302	#N/A	0.0629841	1.67461	0.0574961	1.65474	0.0588364	0.0349154	0.0527415	0.101497	0.0774228	#N/A	0.108304	0.176811	0.0787417	0.0407525	0.0397093	#N/A	#N/A	#N/A	0.0540497	0.0302447	#N/A	0.0143803	#N/A	#N/A	35	ENSG00000254237		lncRNA	novel transcript
SEMA4C	#N/A	#N/A	#N/A	#N/A	#N/A	#N/A	#N/A	#N/A	#N/A	0.133581	#N/A	#N/A	#N/A	0.526373	0.163368	0.150081	0.0301017	0.0736145	0.00708408	#N/A	0.056185	0.0386355	0.0467261	0.0191314	#N/A	0.0110645	0.0469772	0.0622753	0.115045	0.0277565	#N/A	#N/A	#N/A	0.0171155	0.176551	#N/A	0.213077	0.194275	3.44995	0.176375	5.46689	0.102505	6.30471	0.122596	0.100783	0.0760684	0.321497	0.148123	0.0778191	0.147289	0.81726	0.445357	#N/A	#N/A	#N/A	#N/A	#N/A	#N/A	#N/A	#N/A	#N/A	0.0759259	#N/A	35	ENSG00000168758	SEMA4C	protein_coding	semaphorin 4C [Source:HGNC Symbol;Acc:HGNC:10731]
TCEA2	#N/A	#N/A	#N/A	#N/A	#N/A	#N/A	#N/A	#N/A	#N/A	1.08466	#N/A	#N/A	#N/A	0.859896	0.603594	0.434622	0.0930309	0.309895	#N/A	#N/A	#N/A	#N/A	0.307195	#N/A	#N/A	0.013918	0.162272	0.131071	0.126059	#N/A	#N/A	#N/A	0.165986	#N/A	0.226002	0.0390914	0.23096	0.222448	0.474038	4.69491	6.72708	0.160177	6.59915	3.64275	0.15369	0.098875	0.542727	0.465123	0.106142	0.518776	3.9674	1.57451	#N/A	0.089308	#N/A	0.0523715	#N/A	#N/A	#N/A	#N/A	0.038862	0.0595054	0.0556943	35	ENSG00000171703	TCEA2	protein_coding	transcription elongation factor A2 [Source:HGNC Symbol;Acc:HGNC:11614]
NPR1	#N/A	#N/A	#N/A	#N/A	#N/A	#N/A	#N/A	#N/A	#N/A	0.164043	#N/A	#N/A	#N/A	0.842414	#N/A	0.10098	0.0380191	0.131534	0.084905	#N/A	#N/A	0.0898488	0.0972326	0.0473009	#N/A	#N/A	0.131676	0.0869435	0.0955944	#N/A	0.247209	#N/A	0.0659304	#N/A	0.250274	0.0474579	0.242877	0.255848	3.8179	0.428532	0.275695	0.173856	0.35806	0.264536	0.176715	0.1105	0.327694	0.249853	0.0912998	0.266437	0.245271	1.03844	0.279528	#N/A	#N/A	#N/A	#N/A	0.0809264	#N/A	#N/A	#N/A	0.111838	#N/A	35	ENSG00000169418	NPR1	protein_coding	natriuretic peptide receptor 1 [Source:HGNC Symbol;Acc:HGNC:7943]
STOM	#N/A	#N/A	#N/A	#N/A	#N/A	#N/A	#N/A	#N/A	#N/A	#N/A	#N/A	#N/A	#N/A	2.77462	2.49295	1.97465	1.87569	2.03662	2.67311	2.61004	1.87718	5.1749	1.04885	0.573594	#N/A	0.167566	1.15347	1.1253	2.31325	#N/A	1.66254	#N/A	1.92243	0.716512	1.77399	0.492479	2.84434	1.82055	3.19159	2.60195	1.83685	1.61383	2.72044	2.34575	2.72943	1.79984	2.16991	2.4513	0.93189	2.83086	1.49412	#N/A	#N/A	#N/A	#N/A	#N/A	#N/A	#N/A	#N/A	#N/A	#N/A	#N/A	#N/A	35	ENSG00000148175	STOM	protein_coding	stomatin [Source:HGNC Symbol;Acc:HGNC:3383]
#286736	#N/A	#N/A	#N/A	#N/A	#N/A	#N/A	#N/A	#N/A	#N/A	#N/A	#N/A	#N/A	#N/A	3.45577	0.375907	0.306115	0.0647554	0.173142	0.0911386	#N/A	0.105382	0.111082	0.101853	0.0522922	#N/A	0.0199451	0.212939	0.105956	0.16333	#N/A	2.13666	#N/A	0.0679801	0.036587	0.300054	0.0399042	0.632972	0.282906	0.975383	5.19501	0.329258	0.195292	7.79145	0.244985	0.21055	0.123483	7.05786	0.309477	0.11698	0.402224	0.318596	#N/A	#N/A	#N/A	#N/A	#N/A	#N/A	#N/A	#N/A	#N/A	#N/A	0.0987634	#N/A	35	ENSG00000286736		lncRNA	novel transcript
GIMAP8	#N/A	#N/A	#N/A	#N/A	#N/A	#N/A	#N/A	#N/A	#N/A	#N/A	#N/A	#N/A	#N/A	0.159774	0.11288	0.0832628	0.0342526	0.116969	0.0582095	0.077316	0.0689903	0.0498704	0.0538339	0.0317354	#N/A	#N/A	#N/A	#N/A	#N/A	#N/A	0.0844419	#N/A	0.0303544	0.0191882	0.198595	0.046587	0.180245	0.182551	3.52135	0.15641	0.194521	0.129499	6.54277	0.11695	0.114112	0.0868164	0.414926	0.164413	#N/A	3.91406	0.153086	0.267514	#N/A	#N/A	0.0448404	0.0241572	#N/A	0.0327739	#N/A	0.0317218	#N/A	#N/A	#N/A	35	ENSG00000171115	GIMAP8	protein_coding	GTPase, IMAP family member 8 [Source:HGNC Symbol;Acc:HGNC:21792]
PKD1L1-AS1	#N/A	#N/A	#N/A	#N/A	#N/A	#N/A	#N/A	#N/A	#N/A	#N/A	#N/A	#N/A	#N/A	0.167611	0.111186	0.116814	#N/A	0.112566	0.0668397	#N/A	0.0766262	0.0679126	#N/A	#N/A	#N/A	0.0121162	0.10465	0.0974642	0.0944169	#N/A	0.0729546	#N/A	0.0584608	0.0253739	2.08972	#N/A	2.28195	2.43152	2.02723	0.500049	2.75464	#N/A	3.87971	0.111734	0.1049	0.0546264	2.15506	2.30441	#N/A	1.65544	2.93678	0.140007	0.070167	0.0526942	0.108058	#N/A	#N/A	0.0883907	#N/A	#N/A	0.0183225	0.0643122	#N/A	35	ENSG00000136275	PKD1L1-AS1	lncRNA	PKD1L1 antisense RNA 1 [Source:HGNC Symbol;Acc:HGNC:21911]
SPAAR	#N/A	#N/A	#N/A	#N/A	#N/A	#N/A	#N/A	#N/A	#N/A	#N/A	#N/A	#N/A	#N/A	#N/A	0.969603	#N/A	0.650322	#N/A	#N/A	#N/A	#N/A	#N/A	#N/A	#N/A	#N/A	0.0452426	3.28797	0.925901	0.809436	#N/A	2.34925	#N/A	2.68191	0.165854	7.3214	0.175516	6.88487	10.3186	5.5641	6.81777	8.5499	7.74222	8.20148	6.74148	6.63449	6.15082	7.01507	9.39405	0.729592	6.66376	8.97096	1.95063	2.50151	1.04413	1.2601	0.413116	0.186094	0.885246	#N/A	#N/A	1.89477	0.370161	#N/A	35	ENSG00000235387	SPAAR	protein_coding	small regulatory polypeptide of amino acid response [Source:HGNC Symbol;Acc:HGNC:27244]
PLVAP	0.0508701	#N/A	#N/A	#N/A	#N/A	#N/A	#N/A	#N/A	#N/A	#N/A	#N/A	#N/A	#N/A	0.19446	0.108976	0.132603	0.0458962	0.13412	0.0701424	0.0906136	0.080902	0.0960972	0.0336167	0.0381174	#N/A	#N/A	0.0792839	#N/A	#N/A	#N/A	0.106578	#N/A	0.0427257	0.0313938	0.607548	0.0485883	1.94153	0.158271	3.43305	3.19975	5.29799	0.137282	5.86994	0.205281	0.163771	0.0949708	4.15925	0.160156	#N/A	0.50957	0.700237	0.775962	#N/A	#N/A	#N/A	0.0436143	#N/A	#N/A	#N/A	#N/A	#N/A	#N/A	#N/A	34	ENSG00000130300	PLVAP	protein_coding	plasmalemma vesicle associated protein [Source:HGNC Symbol;Acc:HGNC:13635]
SH2D3C	0.216171	#N/A	#N/A	#N/A	#N/A	#N/A	#N/A	#N/A	#N/A	#N/A	#N/A	#N/A	#N/A	4.65539	3.20408	2.49599	0.725787	5.71382	0.30166	0.307585	0.399979	0.722733	2.73204	0.161349	#N/A	0.0809534	1.84034	#N/A	#N/A	#N/A	2.7115	#N/A	1.22223	0.309914	9.15809	0.163415	5.98958	8.38674	5.78698	6.00184	9.12496	7.86766	6.88549	6.3248	6.70126	5.30144	6.31633	6.20604	1.22272	5.69834	8.47473	#N/A	#N/A	#N/A	#N/A	#N/A	#N/A	#N/A	#N/A	#N/A	#N/A	#N/A	#N/A	34	ENSG00000095370	SH2D3C	protein_coding	SH2 domain containing 3C [Source:HGNC Symbol;Acc:HGNC:16884]
TMSB4X	0.387025	#N/A	#N/A	#N/A	#N/A	#N/A	#N/A	#N/A	#N/A	0.320929	#N/A	#N/A	#N/A	2.50151	1.418	1.94925	1.07144	0.226381	0.141567	#N/A	0.232032	0.342554	0.560416	0.179263	#N/A	0.0322867	0.455516	#N/A	#N/A	#N/A	3.0171	#N/A	0.293236	0.12851	0.355603	0.0566714	0.351725	0.360666	6.76675	7.94983	0.392673	0.24047	0.35811	0.346551	0.229438	0.153292	0.352602	0.35285	2.4678	7.79747	0.363311	#N/A	#N/A	#N/A	#N/A	#N/A	#N/A	#N/A	#N/A	#N/A	#N/A	#N/A	#N/A	34	ENSG00000205542	TMSB4X	protein_coding	thymosin beta 4 X-linked [Source:HGNC Symbol;Acc:HGNC:11881]
PLXDC2	1.28047	0.777846	#N/A	#N/A	#N/A	#N/A	#N/A	#N/A	#N/A	0.912718	#N/A	#N/A	#N/A	#N/A	#N/A	#N/A	#N/A	#N/A	#N/A	#N/A	#N/A	#N/A	#N/A	#N/A	#N/A	0.520493	#N/A	#N/A	#N/A	1.52748	#N/A	#N/A	#N/A	#N/A	4.54952	2.99596	3.84754	5.06741	3.28801	4.94439	6.33757	6.27936	2.91846	2.76964	2.6514	2.98998	2.13229	3.14746	2.48656	2.18463	5.64657	1.22494	2.45129	2.47609	1.92308	2.13908	1.51677	1.4302	0.673411	0.908953	2.19798	3.6959	3.82239	34	ENSG00000120594	PLXDC2	protein_coding	plexin domain containing 2 [Source:HGNC Symbol;Acc:HGNC:21013]
APLNR	0.0517615	#N/A	#N/A	#N/A	#N/A	#N/A	#N/A	#N/A	#N/A	0.117724	#N/A	#N/A	#N/A	#N/A	0.421012	#N/A	#N/A	#N/A	#N/A	#N/A	0.0944231	#N/A	#N/A	#N/A	#N/A	0.0130549	0.140749	0.116257	0.139018	#N/A	0.314874	#N/A	#N/A	0.0422041	0.251324	0.0495273	0.251791	0.256214	0.236317	0.252238	0.278332	0.17682	0.273374	0.203082	0.176439	0.11029	0.261099	0.250706	0.106807	0.234444	0.256148	0.854186	0.178198	0.0876703	0.104529	0.0532694	#N/A	0.10173	#N/A	#N/A	0.022495	#N/A	#N/A	34	ENSG00000134817	APLNR	protein_coding	apelin receptor [Source:HGNC Symbol;Acc:HGNC:339]
SEMA6B	0.0407946	#N/A	#N/A	#N/A	#N/A	#N/A	#N/A	#N/A	#N/A	#N/A	#N/A	#N/A	#N/A	0.200004	0.130332	0.0988564	0.0598459	0.13292	0.0758391	0.101494	0.0917987	#N/A	0.0337307	#N/A	#N/A	#N/A	0.125173	#N/A	#N/A	#N/A	0.0966773	#N/A	0.0460481	#N/A	0.208719	#N/A	0.393724	0.207073	1.0104	0.536606	6.02493	0.139288	0.204731	0.178889	0.141655	0.0976645	0.218813	0.217869	0.0764074	0.336893	0.338207	0.520252	0.127228	0.0763837	#N/A	#N/A	#N/A	#N/A	#N/A	#N/A	0.0197354	0.104466	#N/A	34	ENSG00000167680	SEMA6B	protein_coding	semaphorin 6B [Source:HGNC Symbol;Acc:HGNC:10739]
CD34	0.213358	#N/A	#N/A	#N/A	#N/A	#N/A	#N/A	#N/A	#N/A	#N/A	#N/A	#N/A	#N/A	#N/A	#N/A	#N/A	#N/A	#N/A	#N/A	#N/A	#N/A	#N/A	#N/A	#N/A	#N/A	0.0383967	2.80091	0.89175	0.565384	#N/A	1.67237	#N/A	1.40426	0.450398	0.53709	0.209065	0.509207	0.566713	6.10261	6.6765	10.2363	0.286501	9.15395	6.15461	0.248764	0.230223	7.3556	8.46659	1.27327	8.02651	8.70441	2.15226	0.91674	0.617134	0.698787	0.659646	#N/A	0.884049	#N/A	#N/A	0.513612	0.720105	0.199794	34	ENSG00000174059	CD34	protein_coding	CD34 molecule [Source:HGNC Symbol;Acc:HGNC:1662]
IGFBP4	0.304079	#N/A	#N/A	#N/A	#N/A	#N/A	#N/A	#N/A	#N/A	1.45338	#N/A	#N/A	#N/A	2.08771	1.55946	1.24406	#N/A	1.95046	0.895369	#N/A	0.906655	1.36494	1.61969	0.361459	#N/A	#N/A	#N/A	1.35549	2.04315	#N/A	3.17759	#N/A	3.06861	3.45028	11.7775	6.61303	10.9234	12.0821	6.64564	10.817	15.2491	10.0013	13.1594	9.4072	10.1231	8.43251	10.7771	12.0938	3.57792	8.29612	10.7824	#N/A	#N/A	#N/A	#N/A	#N/A	#N/A	#N/A	#N/A	#N/A	#N/A	2.49209	#N/A	34	ENSG00000141753	IGFBP4	protein_coding	insulin like growth factor binding protein 4 [Source:HGNC Symbol;Acc:HGNC:5473]
LINC01505	0.938693	#N/A	2.76449	2.40293	2.1643	3.37686	0.55659	1.90578	1.76469	#N/A	#N/A	#N/A	0.260327	4.2543	2.46637	2.90093	1.67727	4.64889	0.556769	0.396634	0.421797	3.24741	#N/A	0.361262	1.41014	#N/A	1.52594	2.02052	1.23168	#N/A	2.19567	#N/A	1.38354	#N/A	#N/A	#N/A	#N/A	#N/A	#N/A	#N/A	#N/A	#N/A	#N/A	#N/A	#N/A	#N/A	#N/A	#N/A	#N/A	#N/A	#N/A	5.40347	0.996276	1.22121	3.603	1.03557	0.447095	4.98058	1.41773	0.136411	#N/A	#N/A	#N/A	34	ENSG00000234323	LINC01505	lncRNA	long intergenic non-protein coding RNA 1505 [Source:HGNC Symbol;Acc:HGNC:51186]
SLC1A2	0.0281418	0.0337475	0.117456	0.0561482	0.0608756	0.0712292	#N/A	0.0364591	0.0293444	#N/A	0.0124754	#N/A	#N/A	0.168279	#N/A	0.0150008	#N/A	0.0609844	#N/A	#N/A	0.0288399	#N/A	#N/A	0.0358605	#N/A	0.00961324	0.0878455	#N/A	0.0694061	#N/A	0.0300065	#N/A	0.0168524	#N/A	#N/A	#N/A	0.755639	1.03703	0.331297	1.19934	1.44348	#N/A	3.59279	0.162324	0.0702089	0.0360908	1.60259	0.480916	#N/A	0.0996082	0.877658	#N/A	#N/A	#N/A	#N/A	#N/A	#N/A	#N/A	#N/A	#N/A	#N/A	0.0742659	0.0296132	34	ENSG00000110436	SLC1A2	protein_coding	solute carrier family 1 member 2 [Source:HGNC Symbol;Acc:HGNC:10940]
AGAP1	1.24437	2.63088	#N/A	0.785959	#N/A	#N/A	0.804472	1.10336	#N/A	1.06738	#N/A	#N/A	#N/A	#N/A	#N/A	#N/A	#N/A	#N/A	#N/A	#N/A	#N/A	#N/A	#N/A	#N/A	#N/A	1.13155	1.62466	1.57	3.32712	#N/A	0.745364	#N/A	0.814554	0.898841	1.64005	1.19797	1.38185	1.68198	1.41871	1.61346	1.73315	1.83323	1.4647	1.54426	1.47248	1.85248	1.50094	1.68682	1.75749	1.44984	1.76138	#N/A	0.726699	#N/A	#N/A	#N/A	1.85572	#N/A	#N/A	#N/A	#N/A	2.40748	1.41636	34	ENSG00000157985	AGAP1	protein_coding	ArfGAP with GTPase domain, ankyrin repeat and PH domain 1 [Source:HGNC Symbol;Acc:HGNC:16922]
KIF25	0.0418701	#N/A	#N/A	#N/A	#N/A	#N/A	#N/A	#N/A	#N/A	#N/A	#N/A	#N/A	#N/A	0.184185	0.134913	0.135795	#N/A	0.131786	0.0655451	#N/A	0.080245	0.0956664	0.0434791	#N/A	#N/A	0.0125768	#N/A	#N/A	#N/A	#N/A	0.0938815	#N/A	0.0708745	0.0365855	0.223008	0.0471253	0.207585	0.226233	0.189785	0.210025	0.248543	0.154027	0.237033	0.179033	0.155805	0.0967563	0.219791	0.222283	0.0657717	0.211889	0.21443	#N/A	#N/A	0.052925	#N/A	#N/A	#N/A	#N/A	#N/A	#N/A	0.0229094	0.0930921	0.0580033	34	ENSG00000125337	KIF25	protein_coding	kinesin family member 25 [Source:HGNC Symbol;Acc:HGNC:6390]
ELK3	0.459487	#N/A	#N/A	#N/A	#N/A	#N/A	#N/A	#N/A	#N/A	#N/A	#N/A	#N/A	#N/A	0.66684	#N/A	0.741536	1.11967	0.833952	0.770704	1.01123	#N/A	#N/A	0.814709	0.347019	#N/A	#N/A	1.09139	#N/A	#N/A	#N/A	0.775156	#N/A	0.614663	0.682028	4.31524	0.764982	4.52129	4.05686	4.45208	3.99187	4.1492	3.73354	4.33311	3.94134	3.77323	3.23316	4.09714	3.97232	0.967616	3.93976	3.76043	#N/A	1.46477	#N/A	#N/A	0.558382	0.392814	#N/A	#N/A	#N/A	0.75932	#N/A	#N/A	34	ENSG00000111145	ELK3	protein_coding	ETS transcription factor ELK3 [Source:HGNC Symbol;Acc:HGNC:3325]
PLXNA2	0.810571	0.360308	#N/A	#N/A	#N/A	#N/A	#N/A	#N/A	#N/A	#N/A	#N/A	#N/A	#N/A	#N/A	#N/A	0.614646	0.788348	#N/A	#N/A	#N/A	#N/A	#N/A	#N/A	#N/A	#N/A	0.502777	#N/A	#N/A	2.0946	0.149648	#N/A	#N/A	#N/A	#N/A	1.24149	1.54786	1.23841	1.26667	1.17581	1.27448	1.25498	1.14111	1.21679	1.24465	1.07143	1.51304	1.1717	1.19215	1.60636	0.907102	1.35176	2.54441	1.2683	1.38827	2.13307	1.76113	0.689555	2.42772	#N/A	#N/A	1.32587	2.92233	1.23958	34	ENSG00000076356	PLXNA2	protein_coding	plexin A2 [Source:HGNC Symbol;Acc:HGNC:9100]
INPP5D#168918	0.0426481	#N/A	#N/A	#N/A	#N/A	#N/A	#N/A	#N/A	#N/A	#N/A	#N/A	#N/A	#N/A	2.55908	0.383713	0.35756	#N/A	0.167739	0.107165	0.104087	0.122879	0.0927826	0.232495	0.0593287	#N/A	#N/A	#N/A	#N/A	#N/A	#N/A	0.865545	#N/A	0.138816	#N/A	0.275034	0.0407832	4.45629	0.370891	3.37454	4.85614	8.05199	0.177541	5.12975	4.33599	0.179732	0.125866	5.44091	6.38098	#N/A	4.98112	6.29948	1.82483	#N/A	0.0895724	0.126943	#N/A	#N/A	0.187955	#N/A	#N/A	0.0728062	#N/A	#N/A	34	ENSG00000168918	INPP5D	protein_coding	inositol polyphosphate-5-phosphatase D [Source:HGNC Symbol;Acc:HGNC:6079]
ENTPD1	0.0431693	#N/A	#N/A	#N/A	#N/A	#N/A	#N/A	#N/A	#N/A	#N/A	#N/A	#N/A	#N/A	4.03884	0.531114	0.315578	0.122284	0.183589	0.126554	0.137744	0.108214	0.114726	0.159418	0.0527911	#N/A	#N/A	#N/A	#N/A	#N/A	#N/A	1.16148	#N/A	0.156944	#N/A	2.63331	0.0226809	2.95128	3.26266	2.86963	2.63558	2.96343	1.10091	2.39352	2.62591	1.21969	0.114515	2.23091	2.32902	0.141268	2.59829	2.59066	1.47354	#N/A	#N/A	0.135671	#N/A	#N/A	#N/A	#N/A	#N/A	#N/A	0.147913	#N/A	34	ENSG00000138185	ENTPD1	protein_coding	ectonucleoside triphosphate diphosphohydrolase 1 [Source:HGNC Symbol;Acc:HGNC:3363]
MYH9	0.668818	#N/A	#N/A	#N/A	#N/A	#N/A	#N/A	#N/A	#N/A	0.769705	#N/A	#N/A	#N/A	1.36212	0.82153	0.709519	#N/A	1.49294	1.17127	1.13509	1.90149	1.51203	1.52433	1.69322	#N/A	0.762402	0.860172	#N/A	#N/A	#N/A	1.14484	#N/A	1.0076	1.0285	3.85573	4.57582	3.73916	3.65466	4.34593	3.7974	3.95107	3.73066	4.55555	3.85983	3.86386	3.09721	4.22293	4.03774	2.87887	4.81976	1.94911	#N/A	#N/A	#N/A	#N/A	#N/A	#N/A	#N/A	#N/A	#N/A	#N/A	#N/A	#N/A	34	ENSG00000100345	MYH9	protein_coding	myosin heavy chain 9 [Source:HGNC Symbol;Acc:HGNC:7579]
JAM2	0.0958188	#N/A	#N/A	#N/A	#N/A	#N/A	#N/A	#N/A	#N/A	#N/A	#N/A	#N/A	#N/A	0.876569	1.56836	#N/A	#N/A	0.697079	#N/A	0.172751	0.363308	0.35348	0.749957	#N/A	#N/A	#N/A	0.994188	0.244068	0.281999	#N/A	#N/A	#N/A	#N/A	0.122278	3.5478	0.152607	4.28205	3.92301	3.47008	3.80262	3.90029	2.64825	4.28543	4.01422	4.28119	1.1448	3.52721	3.59981	#N/A	4.05361	3.25076	1.40909	1.06345	#N/A	#N/A	0.274391	#N/A	0.39764	#N/A	#N/A	0.223062	0.30083	#N/A	34	ENSG00000154721	JAM2	protein_coding	junctional adhesion molecule 2 [Source:HGNC Symbol;Acc:HGNC:14686]
#258168	0.0353178	#N/A	#N/A	#N/A	#N/A	#N/A	#N/A	#N/A	#N/A	#N/A	#N/A	#N/A	#N/A	0.219394	0.112228	0.141404	0.0453608	0.125162	0.0614936	0.060648	0.0814942	0.0755971	0.0320112	#N/A	#N/A	#N/A	#N/A	#N/A	#N/A	#N/A	0.0700682	#N/A	0.0603209	0.0368351	0.26143	#N/A	0.274024	0.245162	0.178066	0.28701	0.53622	0.160106	5.52011	0.157122	0.168355	0.102561	0.211844	0.233894	#N/A	0.211021	0.23183	0.454425	#N/A	0.0476359	0.103685	#N/A	#N/A	#N/A	#N/A	#N/A	0.0241487	0.0881288	#N/A	34	ENSG00000258168		lncRNA	novel transcript, antisense to PTPRB
CKM	0.402042	3.02008	3.06746	1.3273	2.9021	2.54898	1.71172	1.76193	#N/A	#N/A	#N/A	#N/A	1.36716	1.65099	1.42315	1.75218	1.20982	2.56505	2.43902	1.04446	1.70456	#N/A	0.441434	#N/A	0.391379	#N/A	2.1884	1.95591	1.02056	#N/A	#N/A	0.409073	#N/A	#N/A	#N/A	#N/A	#N/A	#N/A	#N/A	#N/A	#N/A	0.599886	#N/A	#N/A	#N/A	0.3362	#N/A	#N/A	#N/A	#N/A	#N/A	3.94623	1.13462	1.02393	2.42313	#N/A	1.46943	#N/A	2.19608	1.78765	#N/A	1.07774	2.1652	34	ENSG00000104879	CKM	protein_coding	creatine kinase, M-type [Source:HGNC Symbol;Acc:HGNC:1994]
#248647	0.0535039	0.0563369	#N/A	#N/A	#N/A	#N/A	#N/A	#N/A	#N/A	#N/A	#N/A	#N/A	#N/A	#N/A	#N/A	#N/A	#N/A	#N/A	#N/A	#N/A	#N/A	#N/A	#N/A	#N/A	#N/A	0.0149017	0.156698	0.142413	0.153705	#N/A	0.412245	#N/A	0.118011	0.0390203	3.9895	#N/A	5.3121	4.7273	5.47836	5.41086	4.76198	0.184058	5.39741	0.223158	0.184729	0.127367	5.06501	0.7555	0.0994563	4.09333	3.45887	2.04305	0.196297	0.0848053	0.140027	0.0594365	0.0761885	#N/A	#N/A	#N/A	0.0307946	0.0914895	0.0735301	34	ENSG00000248647		lncRNA	novel transcript
GDNF	0.0137766	0.0369181	0.140777	0.0510551	0.0544222	0.0877463	0.035102	0.0417967	#N/A	#N/A	#N/A	#N/A	0.0288804	0.177041	0.0966253	0.116741	0.0474681	0.113539	0.0803256	0.0871118	0.0779448	#N/A	#N/A	#N/A	0.0544271	#N/A	0.124368	0.0793707	0.104154	#N/A	0.125806	0.00994097	0.0382121	#N/A	#N/A	#N/A	#N/A	#N/A	#N/A	#N/A	#N/A	#N/A	#N/A	#N/A	#N/A	#N/A	#N/A	#N/A	#N/A	#N/A	#N/A	0.176993	0.0647952	0.0523852	0.108878	0.0426719	#N/A	0.0756876	0.0501953	0.0382838	#N/A	0.079235	0.0740774	34	ENSG00000168621	GDNF	protein_coding	glial cell derived neurotrophic factor [Source:HGNC Symbol;Acc:HGNC:4232]
AOPEP	0.894771	1.65706	1.03766	#N/A	1.05489	1.78872	1.17047	0.817386	1.31987	#N/A	1.35814	#N/A	0.657443	1.89679	1.29139	1.26189	0.919093	2.20036	1.94599	3.13385	1.89425	1.7701	0.491453	1.64718	1.40949	#N/A	1.77614	2.09687	2.24376	1.73336	#N/A	#N/A	#N/A	#N/A	#N/A	#N/A	#N/A	#N/A	#N/A	#N/A	#N/A	#N/A	#N/A	#N/A	#N/A	#N/A	#N/A	#N/A	#N/A	#N/A	#N/A	0.985106	#N/A	#N/A	1.5531	1.28301	1.41845	1.37181	0.774136	#N/A	#N/A	2.2105	2.14754	34	ENSG00000148120	AOPEP	protein_coding	aminopeptidase O (putative) [Source:HGNC Symbol;Acc:HGNC:1361]
CD59	0.0360224	0.0482621	#N/A	#N/A	#N/A	#N/A	#N/A	#N/A	#N/A	#N/A	#N/A	#N/A	#N/A	3.98378	0.369816	0.213965	0.0705158	0.13588	0.098248	0.109232	0.103286	0.0894114	0.180418	0.0628701	#N/A	#N/A	0.142723	0.0785718	0.158335	#N/A	2.17516	#N/A	0.144077	#N/A	0.734186	#N/A	1.61487	0.798879	0.846053	#N/A	0.528991	#N/A	#N/A	0.889598	1.17139	0.337762	1.04236	1.07982	0.0912719	1.31957	0.762914	#N/A	#N/A	#N/A	#N/A	#N/A	#N/A	#N/A	#N/A	0.0581238	#N/A	0.102063	0.112473	34	ENSG00000085063	CD59	protein_coding	CD59 molecule (CD59 blood group) [Source:HGNC Symbol;Acc:HGNC:1689]
MBNL1	0.765253	#N/A	1.84725	0.981271	2.0551	2.39626	1.60795	0.591009	1.40456	#N/A	1.11198	#N/A	1.15809	1.47356	1.26283	0.919123	1.13813	1.40064	1.37801	2.41297	1.51804	1.5739	#N/A	1.04178	1.49067	#N/A	#N/A	#N/A	#N/A	#N/A	2.16204	1.804	1.54885	0.639645	#N/A	#N/A	#N/A	#N/A	#N/A	#N/A	#N/A	#N/A	#N/A	#N/A	#N/A	#N/A	#N/A	#N/A	#N/A	#N/A	#N/A	1.29542	0.780358	0.663894	2.22266	1.21184	2.50976	1.8664	0.921423	1.8081	#N/A	#N/A	#N/A	34	ENSG00000152601	MBNL1	protein_coding	muscleblind like splicing regulator 1 [Source:HGNC Symbol;Acc:HGNC:6923]
UACA	0.792149	3.62433	#N/A	#N/A	#N/A	#N/A	#N/A	#N/A	#N/A	#N/A	#N/A	#N/A	#N/A	1.32705	1.44279	0.999104	#N/A	1.18806	1.30963	2.42776	1.41537	1.77562	0.5114	1.58453	1.02454	0.812799	2.3315	2.72672	3.22736	3.02958	1.97019	1.7704	1.56088	0.64953	#N/A	#N/A	#N/A	#N/A	#N/A	#N/A	#N/A	#N/A	#N/A	#N/A	#N/A	#N/A	#N/A	#N/A	#N/A	#N/A	#N/A	2.32404	1.63353	1.7499	2.54857	1.99209	3.39675	2.43258	0.801594	1.95844	0.640381	3.85213	3.57078	34	ENSG00000137831	UACA	protein_coding	uveal autoantigen with coiled-coil domains and ankyrin repeats [Source:HGNC Symbol;Acc:HGNC:15947]
HSPA12B	0.0416866	#N/A	#N/A	#N/A	#N/A	#N/A	#N/A	#N/A	#N/A	#N/A	#N/A	#N/A	#N/A	#N/A	#N/A	#N/A	#N/A	#N/A	#N/A	#N/A	#N/A	0.0670384	0.148861	#N/A	#N/A	0.0147442	0.0903667	0.0656756	0.148973	#N/A	0.456334	#N/A	0.0715607	0.0280337	0.28678	0.058813	0.281707	0.308281	0.318309	0.267794	0.337925	0.20109	0.410935	0.230056	0.191857	0.109309	0.383536	0.291984	0.0831256	0.288095	0.292926	0.955802	#N/A	0.0747582	0.0771458	0.0419614	#N/A	0.0807203	#N/A	0.0473356	#N/A	0.0982407	#N/A	34	ENSG00000132622	HSPA12B	protein_coding	heat shock protein family A (Hsp70) member 12B [Source:HGNC Symbol;Acc:HGNC:16193]
SBSPON	0.0207235	#N/A	0.0689188	0.0377679	0.0591343	0.0698708	0.0260488	0.0298655	0.0344738	0.0132076	#N/A	#N/A	#N/A	0.0425727	0.0374551	0.0757904	#N/A	#N/A	#N/A	#N/A	#N/A	#N/A	#N/A	#N/A	0.0398358	#N/A	0.0791141	0.0781742	#N/A	#N/A	0.08816	#N/A	0.04664	#N/A	0.121692	#N/A	0.11358	0.184533	0.11091	0.123389	0.207819	0.108349	0.447953	0.0866253	0.0914948	0.0679033	0.183256	0.108503	#N/A	0.119929	0.125116	0.339164	#N/A	#N/A	#N/A	#N/A	#N/A	#N/A	#N/A	#N/A	#N/A	0.0725237	#N/A	34	ENSG00000164764	SBSPON	protein_coding	somatomedin B and thrombospondin type 1 domain containing [Source:HGNC Symbol;Acc:HGNC:30362]
CECR2	#N/A	4.22251	5.03726	3.69867	5.31261	5.3358	3.51499	3.31757	3.44325	#N/A	2.11996	#N/A	2.24292	0.702209	1.64243	1.3005	1.40441	0.85483	0.738314	1.90391	1.36256	#N/A	#N/A	#N/A	1.09276	#N/A	3.91099	4.24928	4.47886	4.2292	#N/A	#N/A	#N/A	#N/A	#N/A	#N/A	#N/A	#N/A	#N/A	#N/A	#N/A	#N/A	#N/A	#N/A	#N/A	#N/A	#N/A	#N/A	#N/A	#N/A	#N/A	2.54149	2.27918	2.49041	3.25845	1.2523	2.86794	3.16377	2.46345	1.88579	#N/A	4.62611	5.25654	34	ENSG00000099954	CECR2	protein_coding	CECR2 histone acetyl-lysine reader [Source:HGNC Symbol;Acc:HGNC:1840]
LPL	#N/A	2.00288	#N/A	#N/A	#N/A	#N/A	#N/A	0.922944	#N/A	0.450516	#N/A	#N/A	#N/A	4.17383	2.77206	3.7138	2.46049	5.15135	3.58288	1.9439	3.65202	2.30557	1.48929	3.53554	#N/A	1.90301	2.70101	2.85548	5.25859	0.199556	#N/A	#N/A	#N/A	#N/A	0.683171	#N/A	2.36095	1.29956	3.22619	1.20502	#N/A	#N/A	4.38556	2.5136	3.4471	1.52842	3.86442	2.57439	#N/A	5.55505	#N/A	#N/A	#N/A	#N/A	#N/A	#N/A	0.562525	#N/A	#N/A	#N/A	#N/A	2.90082	3.19232	34	ENSG00000175445	LPL	protein_coding	lipoprotein lipase [Source:HGNC Symbol;Acc:HGNC:6677]
NRP1	#N/A	2.50155	#N/A	#N/A	#N/A	#N/A	#N/A	#N/A	#N/A	#N/A	#N/A	#N/A	#N/A	1.72385	0.824096	#N/A	#N/A	1.58872	1.88115	1.50775	1.0221	1.63151	1.26155	1.20548	#N/A	#N/A	#N/A	#N/A	1.59406	1.5365	2.6345	#N/A	2.39097	1.76601	2.03637	#N/A	2.11287	1.98136	2.41834	2.31278	2.14848	2.22828	2.27181	1.94654	2.43478	1.94136	2.11585	2.03761	1.26417	2.77513	2.37564	#N/A	#N/A	#N/A	#N/A	#N/A	0.873811	#N/A	#N/A	#N/A	#N/A	3.05752	1.76774	34	ENSG00000099250	NRP1	protein_coding	neuropilin 1 [Source:HGNC Symbol;Acc:HGNC:8004]
MAP4	#N/A	2.00411	1.13393	#N/A	0.898375	1.56036	1.27325	0.895838	1.0911	#N/A	#N/A	#N/A	0.853017	0.744301	#N/A	0.691884	0.950157	0.898749	#N/A	2.31597	0.767147	1.00054	#N/A	#N/A	0.895669	#N/A	2.1221	2.13032	1.90079	1.71796	0.936277	0.99962	0.593962	#N/A	#N/A	#N/A	#N/A	#N/A	#N/A	#N/A	#N/A	#N/A	#N/A	#N/A	#N/A	#N/A	#N/A	#N/A	#N/A	#N/A	#N/A	1.53209	0.998067	1.34517	2.21343	1.20682	2.91617	1.56614	1.05434	2.42822	#N/A	1.59827	1.76275	34	ENSG00000047849	MAP4	protein_coding	microtubule associated protein 4 [Source:HGNC Symbol;Acc:HGNC:6862]
GNAI1	#N/A	0.231155	#N/A	#N/A	#N/A	#N/A	#N/A	#N/A	#N/A	0.644036	#N/A	#N/A	#N/A	1.05041	1.61527	#N/A	#N/A	1.29866	#N/A	#N/A	0.799072	0.851707	0.833465	0.4547	#N/A	0.145456	2.77389	1.44924	1.83427	#N/A	1.11269	#N/A	0.883965	0.613032	4.18724	0.554306	4.23261	4.16323	3.83788	4.4121	4.36371	5.15612	3.49973	2.54621	3.33287	3.70073	2.88445	3.40686	#N/A	3.00251	4.71393	#N/A	#N/A	#N/A	#N/A	#N/A	#N/A	#N/A	#N/A	#N/A	#N/A	2.06081	0.712912	34	ENSG00000127955	GNAI1	protein_coding	G protein subunit alpha i1 [Source:HGNC Symbol;Acc:HGNC:4384]
NEO1	#N/A	1.64343	3.04774	2.42958	2.10688	3.91651	2.76204	2.66452	2.79748	#N/A	1.39054	#N/A	1.84904	2.82838	1.87769	1.93059	#N/A	2.70757	3.11096	4.08318	3.30277	2.99388	#N/A	#N/A	2.37963	#N/A	2.71944	3.27206	3.50148	#N/A	0.582331	#N/A	#N/A	#N/A	#N/A	#N/A	#N/A	#N/A	#N/A	#N/A	#N/A	#N/A	#N/A	#N/A	#N/A	#N/A	#N/A	#N/A	#N/A	#N/A	#N/A	3.52339	1.79356	2.02308	4.40145	2.33174	4.39554	3.8086	2.24784	2.74484	#N/A	2.07077	3.60878	34	ENSG00000067141	NEO1	protein_coding	neogenin 1 [Source:HGNC Symbol;Acc:HGNC:7754]
PRUNE2	#N/A	0.0614609	1.85505	0.478445	0.256222	0.330881	0.127496	0.425077	#N/A	#N/A	0.0340111	#N/A	0.278079	2.66603	1.30754	1.65116	0.209566	0.378361	0.116437	0.153192	0.248324	0.18614	1.10655	#N/A	#N/A	#N/A	#N/A	#N/A	#N/A	#N/A	#N/A	#N/A	#N/A	#N/A	2.26228	0.01267	0.744849	1.21619	1.62701	0.963982	#N/A	#N/A	2.23088	1.14405	2.39647	#N/A	2.08219	1.20841	#N/A	2.99301	#N/A	1.65978	#N/A	#N/A	0.175767	#N/A	#N/A	#N/A	#N/A	#N/A	#N/A	#N/A	0.0924136	34	ENSG00000106772	PRUNE2	protein_coding	prune homolog 2 with BCH domain [Source:HGNC Symbol;Acc:HGNC:25209]
ADAM32#197140	#N/A	0.0273443	0.0785215	0.0660481	0.058601	0.0602154	#N/A	#N/A	0.0209099	0.24978	#N/A	#N/A	#N/A	#N/A	#N/A	#N/A	#N/A	#N/A	#N/A	#N/A	#N/A	#N/A	#N/A	#N/A	#N/A	0.00831554	0.0129774	0.0241522	0.053486	#N/A	#N/A	#N/A	#N/A	#N/A	1.62226	#N/A	1.06461	0.198294	1.35712	1.35598	1.37884	0.0583648	1.21851	0.293413	0.205739	0.0166316	0.679328	0.482237	#N/A	1.28994	0.748541	0.0124489	#N/A	#N/A	0.0526911	#N/A	0.0458863	0.0154834	0.0157881	#N/A	0.0113036	0.0786226	0.0537916	34	ENSG00000197140	ADAM32	protein_coding	ADAM metallopeptidase domain 32 [Source:HGNC Symbol;Acc:HGNC:15479]
EVA1C	#N/A	0.849276	#N/A	#N/A	#N/A	#N/A	#N/A	#N/A	#N/A	0.539457	#N/A	#N/A	#N/A	0.631522	#N/A	0.691051	#N/A	0.950373	#N/A	0.969093	0.759733	#N/A	0.895679	0.992169	#N/A	0.610397	1.1553	1.46824	1.01364	#N/A	0.939018	0.833175	1.38165	0.761759	2.30056	1.62779	2.16724	2.19603	1.90829	2.26029	2.11586	2.24388	2.02035	2.40706	2.0586	2.19086	1.91711	1.98125	1.50232	1.93298	2.22828	#N/A	#N/A	#N/A	#N/A	#N/A	#N/A	#N/A	#N/A	#N/A	#N/A	#N/A	#N/A	34	ENSG00000166979	EVA1C	protein_coding	eva-1 homolog C [Source:HGNC Symbol;Acc:HGNC:13239]
#258081	#N/A	0.0124172	0.08813	0.0144181	0.032927	0.0375153	0.019041	0.011382	0.0195279	0.00520869	0.00296657	#N/A	#N/A	#N/A	#N/A	#N/A	#N/A	#N/A	#N/A	#N/A	#N/A	#N/A	#N/A	#N/A	#N/A	0.000956108	0.0378095	0.0407603	0.0473564	#N/A	#N/A	#N/A	#N/A	0.0136215	#N/A	#N/A	0.0638317	0.0347478	0.0624085	0.0571194	0.0421369	#N/A	0.0685311	0.0587471	0.0539891	0.0387463	0.0708846	0.0747523	#N/A	0.0737729	#N/A	#N/A	#N/A	#N/A	0.0261914	#N/A	0.0260687	0.0388016	0.0125861	#N/A	0.0100877	0.0361768	0.021906	34	ENSG00000258081		lncRNA	novel transcript
PRKAA2	#N/A	0.0541521	6.48609	1.76812	0.301021	0.276754	0.152592	1.58017	0.11092	#N/A	0.0296794	#N/A	0.489902	5.93582	2.2724	3.61355	0.287866	0.517063	0.13851	0.156593	0.164819	0.17624	#N/A	#N/A	0.142624	#N/A	1.04064	0.205366	0.321723	#N/A	#N/A	#N/A	#N/A	#N/A	#N/A	#N/A	#N/A	#N/A	#N/A	#N/A	#N/A	#N/A	#N/A	#N/A	#N/A	#N/A	#N/A	#N/A	#N/A	#N/A	#N/A	0.420834	2.01021	0.319494	0.254799	0.122956	0.110104	0.288446	0.188863	0.0672212	#N/A	0.179297	0.133617	34	ENSG00000162409	PRKAA2	protein_coding	protein kinase AMP-activated catalytic subunit alpha 2 [Source:HGNC Symbol;Acc:HGNC:9377]
SESN1	#N/A	1.33168	4.30732	3.04301	4.28788	4.36337	3.15682	2.88991	2.82565	#N/A	1.35174	#N/A	1.97428	3.29561	1.84522	2.64327	2.04808	3.23122	2.96122	4.56006	2.14119	4.20096	#N/A	2.39326	3.23114	#N/A	#N/A	#N/A	0.977254	#N/A	0.417049	0.683145	#N/A	#N/A	#N/A	#N/A	#N/A	#N/A	#N/A	#N/A	#N/A	#N/A	#N/A	#N/A	#N/A	#N/A	#N/A	#N/A	#N/A	#N/A	#N/A	5.01494	1.46389	2.20129	6.67027	3.09645	4.23777	5.82369	2.99555	3.42696	#N/A	#N/A	1.43246	34	ENSG00000080546	SESN1	protein_coding	sestrin 1 [Source:HGNC Symbol;Acc:HGNC:21595]
MIR193BHG	#N/A	0.0905555	5.3216	3.04299	3.06402	0.66201	0.226892	1.65225	0.262751	#N/A	0.0786389	#N/A	1.64008	2.96252	1.08539	1.8125	0.665857	0.951712	0.271887	0.304858	#N/A	0.534507	#N/A	0.164004	0.508313	#N/A	3.36643	0.671953	1.20642	#N/A	#N/A	#N/A	#N/A	#N/A	#N/A	#N/A	#N/A	#N/A	#N/A	#N/A	#N/A	#N/A	#N/A	#N/A	#N/A	#N/A	#N/A	#N/A	#N/A	#N/A	#N/A	8.22558	2.25393	0.731735	0.367978	0.369435	0.153629	0.410049	0.369475	0.0979457	#N/A	0.533804	0.260562	34	ENSG00000262454	MIR193BHG	lncRNA	MIR193b-365a host gene [Source:HGNC Symbol;Acc:HGNC:51945]
QKI	#N/A	1.53878	0.538375	0.644286	0.74168	0.77275	0.703273	0.843653	1.40159	#N/A	0.729285	#N/A	0.671924	1.1832	0.913411	1.17277	1.0437	1.23046	1.10723	2.24014	1.06604	1.48618	#N/A	1.12285	1.06703	#N/A	#N/A	#N/A	#N/A	1.81582	0.462394	#N/A	#N/A	#N/A	#N/A	#N/A	#N/A	#N/A	#N/A	#N/A	#N/A	#N/A	#N/A	#N/A	#N/A	#N/A	#N/A	#N/A	#N/A	#N/A	#N/A	2.31653	1.71346	2.10822	3.22645	2.177	3.9988	3.27952	1.62317	1.66708	#N/A	2.32089	1.55463	34	ENSG00000112531	QKI	protein_coding	QKI, KH domain containing RNA binding [Source:HGNC Symbol;Acc:HGNC:21100]
CLU	#N/A	0.0541417	0.770233	#N/A	0.510208	#N/A	#N/A	#N/A	#N/A	1.24714	#N/A	#N/A	#N/A	2.68937	#N/A	0.354028	#N/A	0.160787	0.112447	#N/A	#N/A	#N/A	#N/A	#N/A	#N/A	0.0131418	0.439971	0.125458	0.139961	#N/A	#N/A	#N/A	#N/A	#N/A	0.283855	0.052555	0.250479	0.267684	6.20316	0.358807	0.281739	0.197412	0.292691	0.205317	0.201231	0.126571	0.628157	0.268007	0.227696	0.261447	0.263898	2.24564	#N/A	#N/A	0.296453	#N/A	#N/A	0.133435	#N/A	#N/A	#N/A	0.111876	0.0743461	34	ENSG00000120885	CLU	protein_coding	clusterin [Source:HGNC Symbol;Acc:HGNC:2095]
H19#130600	#N/A	0.0677729	#N/A	#N/A	#N/A	#N/A	#N/A	#N/A	#N/A	#N/A	#N/A	#N/A	#N/A	3.31614	1.10956	0.406422	#N/A	0.180516	0.10355	0.10775	0.101474	0.145548	0.213477	0.0545455	#N/A	0.0207253	0.20482	0.126156	0.175253	#N/A	#N/A	#N/A	#N/A	#N/A	0.285095	0.039823	0.275183	0.319181	0.68754	0.283253	0.343564	0.204293	5.50106	0.229234	0.202482	0.117225	0.311232	0.35546	0.124302	0.300308	0.288337	#N/A	#N/A	#N/A	#N/A	#N/A	#N/A	#N/A	#N/A	#N/A	#N/A	0.112914	0.0887353	34	ENSG00000130600	H19	lncRNA	H19 imprinted maternally expressed transcript [Source:HGNC Symbol;Acc:HGNC:4713]
KIF21A	#N/A	0.411145	7.51407	4.43136	5.63981	6.64576	3.60774	3.26761	3.17773	#N/A	0.348947	#N/A	2.05979	2.43539	0.77	2.40027	2.01498	2.15509	1.29414	3.05947	1.18182	2.4629	#N/A	0.861567	2.00852	#N/A	2.72957	2.86321	2.50862	#N/A	0.792023	#N/A	#N/A	#N/A	#N/A	#N/A	#N/A	#N/A	#N/A	#N/A	#N/A	#N/A	#N/A	#N/A	#N/A	#N/A	#N/A	#N/A	#N/A	#N/A	#N/A	3.54261	1.41657	2.13954	4.81884	1.77264	3.5928	3.6915	3.4124	0.914558	#N/A	#N/A	#N/A	34	ENSG00000139116	KIF21A	protein_coding	kinesin family member 21A [Source:HGNC Symbol;Acc:HGNC:19349]
CAV2	#N/A	0.0722583	#N/A	#N/A	#N/A	#N/A	#N/A	#N/A	#N/A	0.801039	#N/A	#N/A	#N/A	1.7503	1.37082	0.817293	#N/A	1.1288	0.35885	#N/A	0.456114	0.461295	#N/A	#N/A	#N/A	0.0362102	1.45292	0.621086	0.376753	#N/A	1.1625	#N/A	0.569632	0.196177	0.350313	0.136372	7.87356	0.356902	7.17081	7.54205	10.2132	0.339993	9.7175	7.07167	0.330462	0.155653	9.31875	0.492535	0.628827	8.78641	8.99889	#N/A	#N/A	#N/A	#N/A	#N/A	#N/A	#N/A	#N/A	#N/A	#N/A	0.871586	#N/A	34	ENSG00000105971	CAV2	protein_coding	caveolin 2 [Source:HGNC Symbol;Acc:HGNC:1528]
NRP2	#N/A	0.0530227	#N/A	0.251184	#N/A	#N/A	#N/A	#N/A	#N/A	#N/A	#N/A	#N/A	#N/A	1.81109	0.385894	0.367655	#N/A	0.149144	0.100639	0.126753	0.0784856	0.0951753	#N/A	#N/A	#N/A	#N/A	#N/A	#N/A	#N/A	#N/A	0.684248	#N/A	0.0876445	0.0363896	5.56849	0.0496933	0.532896	0.228743	5.52086	0.232978	8.20037	0.164413	6.8633	0.222928	0.177655	0.112924	0.589568	0.321367	#N/A	0.550956	0.259355	#N/A	0.598551	#N/A	0.1213	#N/A	0.0522887	#N/A	#N/A	#N/A	#N/A	0.10018	0.0843093	34	ENSG00000118257	NRP2	protein_coding	neuropilin 2 [Source:HGNC Symbol;Acc:HGNC:8005]
MROH7	#N/A	0.0643355	6.39418	1.79954	0.296711	0.225531	0.140494	2.55564	0.122865	#N/A	#N/A	#N/A	1.85302	5.75754	2.72087	4.75807	1.19583	0.267495	0.278257	0.164125	0.212256	0.293965	#N/A	0.108266	0.118035	#N/A	1.00113	0.241049	0.56716	#N/A	0.686485	#N/A	#N/A	#N/A	#N/A	#N/A	#N/A	#N/A	#N/A	#N/A	#N/A	#N/A	#N/A	#N/A	#N/A	#N/A	#N/A	#N/A	#N/A	#N/A	#N/A	6.69633	0.906299	0.275872	0.192182	0.177857	0.0943671	0.267082	0.168799	0.077483	#N/A	0.352893	#N/A	34	ENSG00000184313	MROH7	protein_coding	maestro heat like repeat family member 7 [Source:HGNC Symbol;Acc:HGNC:24802]
SMYD1	#N/A	0.0605583	0.342841	0.142287	0.0933468	0.134095	0.0576027	0.324879	0.0596628	#N/A	#N/A	#N/A	0.159707	0.255832	0.713859	0.164949	0.0852119	0.17029	#N/A	0.107883	0.108084	0.126498	#N/A	#N/A	0.0840086	#N/A	0.330857	0.151062	0.1738	#N/A	4.41251	#N/A	0.356505	#N/A	#N/A	#N/A	#N/A	#N/A	#N/A	#N/A	#N/A	#N/A	#N/A	#N/A	#N/A	#N/A	#N/A	#N/A	#N/A	#N/A	#N/A	0.250251	0.307441	0.0752846	0.168709	0.0727821	0.0989492	0.138208	0.0745038	0.0571982	#N/A	0.114435	0.130034	34	ENSG00000115593	SMYD1	protein_coding	SET and MYND domain containing 1 [Source:HGNC Symbol;Acc:HGNC:20986]
SOX2-OT	#N/A	0.0915973	1.5564	1.04025	1.15078	2.22479	#N/A	1.00399	#N/A	#N/A	#N/A	#N/A	1.03349	2.39098	1.89816	2.39318	1.15356	3.64125	0.889972	0.369221	0.683196	1.14525	#N/A	0.231747	1.22105	#N/A	2.1177	1.15043	3.46343	#N/A	1.3694	#N/A	0.707445	#N/A	#N/A	#N/A	#N/A	#N/A	#N/A	#N/A	#N/A	#N/A	#N/A	#N/A	#N/A	#N/A	#N/A	#N/A	#N/A	#N/A	#N/A	2.63356	1.85949	2.16517	2.83468	0.579446	0.244226	1.16268	0.793152	0.153664	#N/A	0.906917	0.505778	34	ENSG00000242808	SOX2-OT	lncRNA	SOX2 overlapping transcript [Source:HGNC Symbol;Acc:HGNC:20209]
LTBP2	#N/A	0.05064	0.53982	0.0761721	0.0747173	0.102581	0.0588206	0.151925	0.0630864	0.329162	0.0210314	#N/A	0.149614	#N/A	#N/A	#N/A	#N/A	#N/A	#N/A	#N/A	#N/A	#N/A	#N/A	#N/A	#N/A	#N/A	#N/A	#N/A	#N/A	0.036811	0.256316	#N/A	0.107459	#N/A	3.25722	#N/A	3.38516	4.47877	4.07357	4.33658	4.26382	0.264827	5.29034	2.16968	0.210106	0.102433	4.90568	4.20342	#N/A	4.19174	4.41712	1.0005	0.243044	#N/A	0.107408	#N/A	#N/A	#N/A	#N/A	#N/A	0.0268929	0.101767	#N/A	34	ENSG00000119681	LTBP2	protein_coding	latent transforming growth factor beta binding protein 2 [Source:HGNC Symbol;Acc:HGNC:6715]
SLC27A1	#N/A	0.370676	2.23218	1.55082	2.2481	2.73037	2.20663	1.62561	1.20927	#N/A	0.321244	#N/A	0.879412	1.18434	1.21525	1.1834	1.1331	1.32341	1.2407	1.93557	0.834411	1.12834	#N/A	2.07921	1.09995	#N/A	#N/A	#N/A	#N/A	0.189504	0.645994	#N/A	#N/A	#N/A	#N/A	#N/A	#N/A	#N/A	#N/A	#N/A	#N/A	#N/A	#N/A	#N/A	#N/A	#N/A	#N/A	#N/A	0.921393	#N/A	#N/A	1.49008	1.00178	0.958224	2.14867	1.74667	0.596815	1.90671	1.24447	#N/A	#N/A	3.27654	1.74505	34	ENSG00000130304	SLC27A1	protein_coding	solute carrier family 27 member 1 [Source:HGNC Symbol;Acc:HGNC:10995]
ASB18	#N/A	0.0291731	0.181596	0.068366	0.0889645	0.10545	0.0470327	0.114267	0.0346179	#N/A	#N/A	#N/A	0.0402951	0.216565	0.106278	0.13585	0.0565247	0.137005	0.0855646	0.109797	0.0952445	0.0583485	#N/A	#N/A	0.0659904	#N/A	0.0871346	0.0850712	0.10983	#N/A	0.370927	0.0357423	0.0509007	#N/A	#N/A	#N/A	#N/A	#N/A	#N/A	#N/A	#N/A	#N/A	#N/A	#N/A	#N/A	#N/A	#N/A	#N/A	#N/A	#N/A	#N/A	0.208521	0.0634729	0.0631567	0.132903	0.0536277	0.0624076	0.0887819	0.0600817	#N/A	#N/A	0.0717144	#N/A	34	ENSG00000182177	ASB18	protein_coding	ankyrin repeat and SOCS box containing 18 [Source:HGNC Symbol;Acc:HGNC:19770]
COQ8A	#N/A	0.0300196	0.200111	0.0721561	0.0897724	0.095057	0.0417365	0.0819427	0.0407766	#N/A	#N/A	#N/A	0.0543824	0.219203	0.13054	0.136511	0.0524969	0.130611	0.0747555	0.0823135	0.0848657	0.0724274	#N/A	0.0415509	0.028458	#N/A	0.149088	0.12227	0.139631	#N/A	1.02919	#N/A	#N/A	#N/A	#N/A	#N/A	#N/A	#N/A	#N/A	#N/A	#N/A	#N/A	#N/A	#N/A	#N/A	#N/A	#N/A	#N/A	#N/A	#N/A	#N/A	0.220131	0.149407	0.0683478	0.136403	#N/A	0.0646361	0.113508	0.0616116	0.0362116	#N/A	0.103614	0.0840828	34	ENSG00000163050	COQ8A	protein_coding	coenzyme Q8A [Source:HGNC Symbol;Acc:HGNC:16812]
MAPT#186868	#N/A	0.270568	5.76185	3.96863	5.7269	5.09516	4.57386	3.40074	3.18609	#N/A	#N/A	#N/A	2.49655	4.71534	2.96236	3.85473	2.73909	3.60091	3.13507	3.23682	3.14738	2.84352	#N/A	0.969189	3.35337	#N/A	5.03179	4.82387	4.61124	#N/A	#N/A	#N/A	#N/A	#N/A	#N/A	#N/A	#N/A	#N/A	#N/A	#N/A	#N/A	#N/A	#N/A	#N/A	#N/A	#N/A	#N/A	#N/A	#N/A	#N/A	#N/A	4.86364	2.71192	3.26849	7.37677	2.81916	0.758792	4.43748	3.50851	0.577245	#N/A	2.90845	2.19929	34	ENSG00000186868	MAPT	protein_coding	microtubule associated protein tau [Source:HGNC Symbol;Acc:HGNC:6893]
NR4A2	#N/A	0.0302794	1.10946	0.125055	0.0798032	0.0401163	0.0283063	0.119117	#N/A	0.139993	0.0129735	#N/A	0.0847486	#N/A	0.422962	0.271687	#N/A	#N/A	#N/A	#N/A	#N/A	#N/A	#N/A	#N/A	#N/A	#N/A	0.104071	0.0302566	#N/A	#N/A	0.432531	#N/A	0.0309548	#N/A	0.763547	#N/A	1.21941	0.983217	0.744819	0.798805	#N/A	0.681789	0.974739	0.724053	#N/A	0.133727	0.980956	0.97741	#N/A	0.802028	0.899904	0.967701	#N/A	#N/A	#N/A	0.0242347	0.0540351	#N/A	0.0230393	#N/A	#N/A	0.0563252	#N/A	34	ENSG00000153234	NR4A2	protein_coding	nuclear receptor subfamily 4 group A member 2 [Source:HGNC Symbol;Acc:HGNC:7981]
MSS51	#N/A	0.0528337	7.12507	4.15406	0.438782	0.546145	0.235716	2.81939	0.126691	#N/A	#N/A	#N/A	2.43361	5.69367	3.37758	4.22514	0.552871	0.483658	0.180244	0.182018	0.154552	0.210766	#N/A	#N/A	0.175779	#N/A	2.09507	0.222183	0.376728	#N/A	2.49712	0.115076	#N/A	#N/A	#N/A	#N/A	#N/A	#N/A	#N/A	#N/A	#N/A	#N/A	#N/A	#N/A	#N/A	#N/A	#N/A	#N/A	#N/A	#N/A	#N/A	7.17113	2.34836	0.317844	0.265335	0.144476	0.119394	0.272863	0.199614	0.0680496	#N/A	#N/A	0.135488	34	ENSG00000166343	MSS51	protein_coding	MSS51 mitochondrial translational activator [Source:HGNC Symbol;Acc:HGNC:21000]
ANKS1A	#N/A	1.07688	#N/A	0.942585	#N/A	#N/A	#N/A	#N/A	#N/A	#N/A	#N/A	#N/A	#N/A	0.584449	0.802333	0.709671	#N/A	0.767144	#N/A	1.45559	#N/A	1.03546	0.714708	1.11721	#N/A	#N/A	#N/A	#N/A	#N/A	0.85063	1.01425	#N/A	1.25916	0.882608	1.08353	#N/A	0.704793	1.02446	0.765607	0.998187	1.08479	1.17354	0.73832	0.786098	0.840759	1.04163	0.732727	0.828243	1.10697	0.677583	1.1747	#N/A	#N/A	1.03227	#N/A	#N/A	1.63468	#N/A	#N/A	#N/A	#N/A	1.09131	0.987517	34	ENSG00000064999	ANKS1A	protein_coding	ankyrin repeat and sterile alpha motif domain containing 1A [Source:HGNC Symbol;Acc:HGNC:20961]
G3BP2	#N/A	#N/A	4.60456	2.77843	3.69856	3.71864	2.8103	2.49346	3.81998	#N/A	0.426223	#N/A	1.85342	4.24607	2.57888	3.38317	2.14004	3.71678	3.48377	5.41929	4.28193	5.49878	#N/A	1.67203	2.02863	#N/A	2.13582	2.22126	1.86749	#N/A	#N/A	#N/A	#N/A	#N/A	#N/A	#N/A	#N/A	#N/A	#N/A	#N/A	#N/A	#N/A	#N/A	#N/A	#N/A	#N/A	#N/A	#N/A	#N/A	#N/A	#N/A	6.26156	2.32382	3.76787	5.77112	3.63757	3.84121	4.68844	2.5588	2.43286	#N/A	1.41995	2.28888	34	ENSG00000138757	G3BP2	protein_coding	G3BP stress granule assembly factor 2 [Source:HGNC Symbol;Acc:HGNC:30291]
CNKSR2	#N/A	#N/A	0.153707	0.0391745	0.0645952	0.077279	0.0307397	0.0391311	0.0406028	0.0830255	0.0112367	#N/A	#N/A	#N/A	#N/A	#N/A	#N/A	#N/A	#N/A	#N/A	#N/A	#N/A	#N/A	#N/A	#N/A	0.000297849	0.108334	0.0865333	0.0987973	#N/A	0.0276769	#N/A	#N/A	#N/A	#N/A	#N/A	0.768767	0.251987	0.608808	0.145152	#N/A	#N/A	#N/A	0.612532	0.195048	0.0173227	0.708478	0.548771	#N/A	0.786688	#N/A	0.1221	0.0331029	0.0457213	0.0750807	0.031566	0.0482206	#N/A	0.0335973	#N/A	0.00981715	0.0213855	0.0572714	34	ENSG00000149970	CNKSR2	protein_coding	connector enhancer of kinase suppressor of Ras 2 [Source:HGNC Symbol;Acc:HGNC:19701]
LPIN1	#N/A	#N/A	4.0786	2.77201	3.50528	3.80562	1.44215	2.17489	1.44349	#N/A	0.20216	#N/A	2.00156	1.80148	#N/A	1.58281	1.14101	1.64274	1.50954	1.73988	1.15381	2.90698	#N/A	0.691776	1.34605	#N/A	1.95514	2.00454	1.44453	#N/A	1.3123	#N/A	0.96231	#N/A	#N/A	#N/A	#N/A	#N/A	#N/A	#N/A	#N/A	#N/A	#N/A	#N/A	#N/A	#N/A	#N/A	#N/A	#N/A	#N/A	#N/A	6.21461	2.21098	2.59544	4.75926	1.98073	0.614134	6.76968	4.37521	0.385427	#N/A	1.26095	#N/A	34	ENSG00000134324	LPIN1	protein_coding	lipin 1 [Source:HGNC Symbol;Acc:HGNC:13345]
VWA8	#N/A	#N/A	1.96613	1.44778	1.98226	2.59954	1.49551	1.29763	2.47968	#N/A	0.84213	#N/A	0.883437	1.17963	1.07392	1.15154	0.765242	0.895332	1.49564	3.10385	1.10031	2.389	#N/A	0.984529	1.14699	#N/A	1.59358	1.63337	1.31965	2.4462	0.572547	#N/A	0.472667	#N/A	#N/A	#N/A	#N/A	#N/A	#N/A	#N/A	#N/A	#N/A	#N/A	#N/A	#N/A	#N/A	#N/A	#N/A	#N/A	#N/A	#N/A	0.878879	#N/A	1.17898	2.17962	0.675715	3.14892	2.56536	0.679241	0.984396	#N/A	#N/A	#N/A	34	ENSG00000102763	VWA8	protein_coding	von Willebrand factor A domain containing 8 [Source:HGNC Symbol;Acc:HGNC:29071]
FGGY	#N/A	#N/A	3.93399	1.9658	3.54506	4.67527	3.26009	1.51564	4.07566	#N/A	0.931444	#N/A	1.51844	2.29394	1.62455	1.91086	0.999044	1.73972	1.6428	3.46867	1.98927	2.71821	#N/A	0.847104	2.72118	#N/A	1.44178	1.67256	1.27109	#N/A	#N/A	#N/A	#N/A	#N/A	#N/A	#N/A	#N/A	#N/A	#N/A	#N/A	#N/A	#N/A	#N/A	#N/A	#N/A	#N/A	#N/A	#N/A	#N/A	#N/A	#N/A	4.54286	1.69414	2.13539	6.33505	3.27758	3.31022	4.3793	2.80142	3.42431	#N/A	1.70312	1.47202	34	ENSG00000172456	FGGY	protein_coding	FGGY carbohydrate kinase domain containing [Source:HGNC Symbol;Acc:HGNC:25610]
MALRD1	#N/A	#N/A	2.09458	0.137267	0.0727087	0.0934815	0.0310775	0.068357	#N/A	#N/A	#N/A	#N/A	0.0902777	#N/A	#N/A	#N/A	#N/A	#N/A	#N/A	#N/A	#N/A	#N/A	#N/A	#N/A	#N/A	0.00852328	0.106728	0.0870297	0.0761213	#N/A	0.646947	0.0305479	#N/A	#N/A	0.945185	#N/A	0.856488	1.11911	0.951698	1.51448	1.48349	0.972331	0.868799	0.950843	0.559234	#N/A	#N/A	0.843714	#N/A	0.665557	1.90334	1.77537	0.530935	0.0465431	0.104316	0.0533598	#N/A	#N/A	0.0465954	#N/A	#N/A	0.0727386	0.0760374	34	ENSG00000204740	MALRD1	protein_coding	MAM and LDL receptor class A domain containing 1 [Source:HGNC Symbol;Acc:HGNC:24331]
SCN5A	#N/A	#N/A	0.115305	0.0416007	0.0599406	0.0410591	0.0351065	0.0510298	#N/A	#N/A	#N/A	#N/A	0.0153219	#N/A	0.0653112	0.032101	0.0205049	0.0186834	#N/A	#N/A	0.0624386	#N/A	#N/A	#N/A	#N/A	0.00972547	0.101402	0.0610046	#N/A	#N/A	#N/A	#N/A	#N/A	#N/A	0.118483	#N/A	0.184515	0.1319	0.216591	0.113564	4.22438	0.106045	4.99656	#N/A	0.0979286	#N/A	0.357256	0.291766	#N/A	0.257336	0.22967	0.153285	#N/A	0.0420283	0.0888397	0.0287945	#N/A	#N/A	#N/A	#N/A	#N/A	0.073024	0.0584221	34	ENSG00000183873	SCN5A	protein_coding	sodium voltage-gated channel alpha subunit 5 [Source:HGNC Symbol;Acc:HGNC:10593]
#270605	#N/A	#N/A	0.440153	0.0698403	0.0825601	0.116716	0.0511366	0.0876411	0.0479588	#N/A	0.0208131	#N/A	0.0713502	0.301455	0.139175	0.14111	0.0652936	0.134926	0.10384	0.117658	0.105128	0.0974665	#N/A	0.0577808	0.066121	#N/A	0.136419	0.132556	0.130427	#N/A	0.295517	#N/A	0.0595923	#N/A	#N/A	#N/A	#N/A	#N/A	#N/A	#N/A	#N/A	#N/A	#N/A	#N/A	#N/A	#N/A	#N/A	#N/A	#N/A	#N/A	#N/A	0.229173	0.172848	0.0872394	0.146523	0.0692734	0.0828722	0.105739	0.0670906	#N/A	#N/A	#N/A	0.0638613	34	ENSG00000270605		lncRNA	novel transcript
WIPF3	#N/A	#N/A	4.08935	#N/A	0.221655	0.319651	0.0980135	1.00104	0.0824466	#N/A	#N/A	#N/A	0.32698	0.425415	3.42471	0.394123	0.185522	0.25563	0.0998083	0.14071	0.124302	0.126309	#N/A	0.062042	0.0853419	#N/A	0.427463	0.145325	0.148455	#N/A	2.20583	#N/A	0.494241	#N/A	#N/A	#N/A	#N/A	#N/A	#N/A	#N/A	#N/A	#N/A	#N/A	#N/A	#N/A	#N/A	#N/A	#N/A	#N/A	#N/A	#N/A	0.275448	1.41241	0.17921	0.187957	0.0714375	0.101558	0.138305	0.100789	0.0595337	#N/A	0.132932	0.132095	34	ENSG00000122574	WIPF3	protein_coding	WAS/WASL interacting protein family member 3 [Source:HGNC Symbol;Acc:HGNC:22004]
FSTL3	#N/A	#N/A	0.301521	0.0489662	0.0644513	0.0738943	0.0440693	0.0586146	0.0372497	0.0595146	0.0156285	#N/A	#N/A	#N/A	#N/A	#N/A	#N/A	#N/A	#N/A	#N/A	#N/A	#N/A	#N/A	#N/A	#N/A	#N/A	0.0687124	0.0921863	0.105473	#N/A	#N/A	0.0278376	#N/A	#N/A	2.13112	#N/A	1.53198	2.79081	2.85105	2.70743	3.31465	0.110605	3.58738	1.1687	0.0863344	0.0464865	2.94454	2.47708	0.0655683	2.99409	2.7198	0.52633	0.106779	#N/A	#N/A	#N/A	#N/A	#N/A	0.0510087	#N/A	#N/A	0.0929627	0.0627602	34	ENSG00000070404	FSTL3	protein_coding	follistatin like 3 [Source:HGNC Symbol;Acc:HGNC:3973]
PNCK	#N/A	#N/A	0.0833524	0.0343371	0.0605872	0.06607	0.0353601	0.0513818	#N/A	#N/A	#N/A	#N/A	0.0250459	0.108793	0.0994761	0.0680539	0.0405726	0.0752079	#N/A	#N/A	#N/A	0.0652252	#N/A	#N/A	0.0439603	#N/A	0.101353	0.0796258	0.0913195	#N/A	0.0419592	#N/A	0.0400803	#N/A	#N/A	#N/A	1.24827	1.16458	1.37129	#N/A	1.60371	0.114597	1.88945	#N/A	#N/A	#N/A	1.57832	1.1955	#N/A	0.720743	1.32265	0.100291	0.0215409	0.0528699	0.0872478	#N/A	#N/A	0.0721828	#N/A	#N/A	#N/A	#N/A	#N/A	34	ENSG00000130822	PNCK	protein_coding	pregnancy up-regulated nonubiquitous CaM kinase [Source:HGNC Symbol;Acc:HGNC:13415]
YIPF7	#N/A	#N/A	0.342472	0.517079	0.0992117	0.132504	0.060852	0.145249	#N/A	#N/A	0.0193106	#N/A	0.177742	0.264538	0.436963	0.161715	0.0785828	0.169368	0.0810992	0.108499	0.108362	0.096054	#N/A	#N/A	0.083523	#N/A	0.153543	0.150368	0.149899	#N/A	0.685086	#N/A	0.155047	#N/A	#N/A	#N/A	#N/A	#N/A	#N/A	#N/A	#N/A	#N/A	#N/A	#N/A	#N/A	#N/A	#N/A	#N/A	#N/A	#N/A	#N/A	0.251719	0.393666	0.0890134	0.166784	0.065348	0.0893353	0.124084	0.075959	0.0578681	#N/A	0.118118	0.112217	34	ENSG00000177752	YIPF7	protein_coding	Yip1 domain family member 7 [Source:HGNC Symbol;Acc:HGNC:26825]
#261616	#N/A	#N/A	0.320519	0.284003	0.107582	0.122483	0.0634391	0.299775	0.0766145	#N/A	#N/A	#N/A	0.153209	0.372495	0.369296	0.354169	0.140087	0.147507	0.0836795	#N/A	0.110976	0.128493	#N/A	0.0540614	0.0748429	#N/A	0.186922	0.117644	0.152852	#N/A	0.618497	#N/A	0.184614	#N/A	#N/A	#N/A	#N/A	#N/A	#N/A	#N/A	#N/A	#N/A	#N/A	#N/A	#N/A	#N/A	#N/A	#N/A	#N/A	#N/A	#N/A	0.275371	0.354258	0.0941651	0.170644	0.0538267	0.0883442	0.139538	0.0627129	0.0571585	#N/A	0.118253	0.0849706	34	ENSG00000261616		lncRNA	novel transcript, antisense to TTC23
SHPK	#N/A	#N/A	0.928136	0.823425	0.84935	0.987871	0.318634	1.38138	0.311811	0.818497	#N/A	#N/A	0.684745	#N/A	#N/A	#N/A	0.497203	1.07121	#N/A	#N/A	#N/A	#N/A	#N/A	#N/A	#N/A	#N/A	1.17231	0.85611	#N/A	#N/A	#N/A	#N/A	#N/A	#N/A	1.19544	#N/A	0.965642	1.19037	1.19606	1.03186	1.038	#N/A	1.26292	1.40701	0.936341	#N/A	1.30883	1.26847	0.972262	1.32325	1.08443	1.44318	1.02201	#N/A	0.975253	#N/A	#N/A	0.842675	0.440057	#N/A	0.274455	#N/A	0.221713	34	ENSG00000197417	SHPK	protein_coding	sedoheptulokinase [Source:HGNC Symbol;Acc:HGNC:1492]
DLEU7	#N/A	#N/A	0.536889	#N/A	#N/A	0.0879964	0.0258972	0.0260775	#N/A	#N/A	0.0153796	#N/A	#N/A	0.208119	0.078672	0.0784206	#N/A	0.109274	0.0790869	#N/A	#N/A	#N/A	#N/A	#N/A	#N/A	0.0125408	0.0603334	#N/A	#N/A	#N/A	#N/A	#N/A	#N/A	#N/A	1.3046	#N/A	1.88188	1.94234	2.00554	1.53439	2.5391	#N/A	2.36105	0.257451	0.169241	0.0355261	2.01659	1.61042	#N/A	0.57507	0.917222	0.391362	0.0568821	0.0546066	0.0962437	0.0594909	#N/A	0.076187	0.0358012	#N/A	#N/A	#N/A	0.0700875	34	ENSG00000186047	DLEU7	protein_coding	deleted in lymphocytic leukemia 7 [Source:HGNC Symbol;Acc:HGNC:17567]
#287784	#N/A	#N/A	0.0382758	0.0307255	#N/A	0.034864	0.0170423	0.0264188	#N/A	#N/A	#N/A	#N/A	0.0127518	0.0483089	0.0508374	0.0380925	0.0246615	0.0466789	#N/A	#N/A	#N/A	#N/A	#N/A	#N/A	#N/A	#N/A	0.0513127	0.0386744	0.0443257	#N/A	0.0189192	#N/A	0.0104455	#N/A	0.0575631	#N/A	0.0431483	0.0728074	0.0377935	0.0454077	0.0645145	0.0386693	0.0793109	#N/A	0.0403401	0.0348438	0.0742974	0.0649938	#N/A	0.0675441	0.0612861	0.0598741	0.0122668	#N/A	0.0431734	#N/A	#N/A	#N/A	#N/A	#N/A	#N/A	0.0210561	#N/A	34	ENSG00000287784		lncRNA	novel transcript, antisense to C3orf56
DCLK2	#N/A	#N/A	#N/A	#N/A	#N/A	#N/A	#N/A	0.977181	#N/A	1.22128	#N/A	#N/A	#N/A	0.753954	1.41688	1.51372	#N/A	1.22806	1.47244	#N/A	1.75906	#N/A	1.23131	0.634547	#N/A	0.118388	4.34291	2.41197	2.90918	#N/A	#N/A	#N/A	0.781121	#N/A	5.77055	5.29821	4.09738	5.37276	4.54048	5.05013	6.30768	4.68031	4.44165	3.7273	3.60002	3.09444	3.22769	4.0781	#N/A	3.55196	5.32873	#N/A	#N/A	#N/A	#N/A	#N/A	0.35559	#N/A	#N/A	#N/A	#N/A	4.64801	0.596386	34	ENSG00000170390	DCLK2	protein_coding	doublecortin like kinase 2 [Source:HGNC Symbol;Acc:HGNC:19002]
DRAIC	#N/A	#N/A	0.138366	0.0102495	0.0479968	0.0490078	0.0218844	0.0168261	#N/A	#N/A	#N/A	#N/A	#N/A	0.12534	0.0240483	0.0378184	#N/A	0.0406487	#N/A	#N/A	#N/A	#N/A	#N/A	#N/A	#N/A	#N/A	0.0697313	0.0475695	#N/A	#N/A	0.0451294	#N/A	#N/A	#N/A	1.15897	#N/A	0.918197	1.06126	0.853478	0.339698	1.76523	0.0503966	1.73854	0.258947	0.053184	0.0585183	1.28961	0.723	#N/A	1.37991	0.838043	0.0552084	0.0212177	0.0528508	0.0882275	0.0481191	#N/A	#N/A	#N/A	#N/A	#N/A	0.0277833	#N/A	34	ENSG00000245750	DRAIC	lncRNA	downregulated RNA in cancer, inhibitor of cell invasion and migration [Source:HGNC Symbol;Acc:HGNC:27082]
#253796	#N/A	#N/A	0.29872	0.0309957	0.0703446	0.0638696	0.0218315	0.0866088	0.0109121	0.0723068	#N/A	#N/A	0.027518	#N/A	#N/A	#N/A	#N/A	#N/A	#N/A	#N/A	#N/A	#N/A	#N/A	0.0327683	#N/A	0.00957161	0.107838	0.100021	0.116478	#N/A	0.204566	#N/A	0.0380058	0.0208727	#N/A	#N/A	#N/A	#N/A	#N/A	#N/A	#N/A	0.557012	#N/A	0.62778	0.272794	0.0725334	#N/A	#N/A	0.0549423	#N/A	#N/A	0.381543	0.0473026	0.0222407	0.111427	0.0413399	0.0547931	0.0750404	0.0316645	0.0319771	0.00753093	0.0617668	0.03421	34	ENSG00000253796		lncRNA	novel transcript
SEMA3G	#N/A	#N/A	#N/A	#N/A	#N/A	#N/A	#N/A	0.177688	#N/A	#N/A	#N/A	#N/A	#N/A	0.238312	0.155	0.15283	#N/A	0.167241	0.0955319	#N/A	0.105556	0.123503	0.119914	0.0516004	#N/A	0.017733	0.169409	0.134313	#N/A	#N/A	0.277291	#N/A	0.082028	#N/A	2.66291	#N/A	2.90252	2.864	3.2692	2.4955	2.45585	#N/A	5.78676	2.588	0.648165	0.207602	4.79423	3.33823	#N/A	5.7858	2.46247	2.18452	#N/A	0.0755676	#N/A	#N/A	#N/A	#N/A	#N/A	#N/A	0.0306554	0.117277	0.0951013	34	ENSG00000010319	SEMA3G	protein_coding	semaphorin 3G [Source:HGNC Symbol;Acc:HGNC:30400]
PTPRF	#N/A	#N/A	0.339632	0.0212204	0.0560266	0.0888631	0.0397925	0.00992459	#N/A	0.0531955	0.0155952	#N/A	#N/A	#N/A	#N/A	0.0599773	#N/A	0.0158967	#N/A	#N/A	0.05821	#N/A	#N/A	#N/A	#N/A	0.0124881	0.0830165	0.0688975	0.0991429	#N/A	#N/A	#N/A	#N/A	#N/A	0.49042	#N/A	2.64046	0.255686	0.470321	1.72339	4.58782	0.134201	5.35744	0.284249	0.116133	0.0493755	3.45218	1.50869	#N/A	0.227732	3.21074	0.437287	#N/A	#N/A	0.0711071	#N/A	#N/A	#N/A	#N/A	#N/A	#N/A	0.0817173	0.0777944	34	ENSG00000142949	PTPRF	protein_coding	protein tyrosine phosphatase receptor type F [Source:HGNC Symbol;Acc:HGNC:9670]
ALCAM	#N/A	#N/A	1.30184	0.128076	0.0460583	0.0922166	0.0328798	#N/A	0.0473072	0.255992	0.0081589	#N/A	#N/A	#N/A	#N/A	#N/A	#N/A	#N/A	#N/A	#N/A	#N/A	#N/A	#N/A	#N/A	#N/A	#N/A	#N/A	#N/A	#N/A	#N/A	#N/A	#N/A	#N/A	0.0276241	0.238019	#N/A	0.487612	0.248184	0.523907	3.57933	6.30748	0.177613	7.40575	0.465944	0.167697	0.0988394	4.42731	0.283642	0.129135	0.465471	0.258049	1.28992	0.846134	0.0752515	0.122887	0.0718594	0.0156917	0.151613	0.0838628	#N/A	#N/A	#N/A	0.0386851	34	ENSG00000170017	ALCAM	protein_coding	activated leukocyte cell adhesion molecule [Source:HGNC Symbol;Acc:HGNC:400]
#248898	#N/A	#N/A	#N/A	#N/A	#N/A	#N/A	#N/A	#N/A	#N/A	0.47499	#N/A	#N/A	#N/A	1.73032	0.576491	0.566282	#N/A	0.352093	0.124896	0.120917	0.106277	0.110394	0.314744	#N/A	#N/A	#N/A	0.372563	0.211115	0.22584	#N/A	0.907497	#N/A	0.115325	0.0452701	3.73003	0.034898	3.65035	3.66923	3.40466	3.72712	3.90338	2.65473	3.27444	2.92611	2.83505	0.238587	3.09803	3.52433	#N/A	2.84272	4.67731	#N/A	#N/A	#N/A	#N/A	#N/A	0.0937943	#N/A	#N/A	#N/A	#N/A	#N/A	0.094683	34	ENSG00000248898		lncRNA	novel transcript
RYR2	#N/A	#N/A	1.24995	0.154684	0.0752252	0.0872363	#N/A	#N/A	#N/A	#N/A	#N/A	#N/A	#N/A	1.14862	0.363138	0.150359	#N/A	0.126328	0.0850215	#N/A	0.0541404	#N/A	0.0662592	0.0539829	#N/A	#N/A	0.107208	0.103083	0.132387	#N/A	0.315265	0.0329178	0.0714665	#N/A	3.33735	#N/A	2.05407	3.08518	2.05595	3.0427	3.72655	0.307232	3.60671	2.34466	0.493396	0.160404	3.01485	3.46745	#N/A	3.66149	3.31732	#N/A	#N/A	#N/A	0.0924611	#N/A	#N/A	#N/A	#N/A	#N/A	#N/A	#N/A	#N/A	34	ENSG00000198626	RYR2	protein_coding	ryanodine receptor 2 [Source:HGNC Symbol;Acc:HGNC:10484]
P2RY8	#N/A	#N/A	#N/A	#N/A	#N/A	#N/A	#N/A	#N/A	#N/A	#N/A	#N/A	#N/A	#N/A	0.155961	0.104135	0.117099	0.0641592	0.133313	0.0580976	#N/A	0.0816232	0.0969016	#N/A	0.0464326	#N/A	#N/A	#N/A	#N/A	#N/A	#N/A	0.139709	#N/A	0.0582358	#N/A	0.221349	0.0367724	0.227193	0.203935	3.78665	4.59009	7.20514	0.152213	5.19787	0.241603	0.172875	0.0849587	4.58066	4.05579	0.0876847	3.77416	0.217149	1.30177	0.07335	0.0425351	0.115814	#N/A	#N/A	#N/A	#N/A	0.0404292	0.0159352	#N/A	#N/A	34	ENSG00000182162	P2RY8	protein_coding	P2Y receptor family member 8 [Source:HGNC Symbol;Acc:HGNC:15524]
KAT6A	#N/A	#N/A	#N/A	#N/A	#N/A	#N/A	#N/A	#N/A	#N/A	#N/A	#N/A	#N/A	#N/A	0.695698	0.703824	0.844423	0.684669	0.668785	0.71721	1.16122	1.37241	0.81775	0.663048	1.00797	0.658864	#N/A	#N/A	#N/A	#N/A	#N/A	#N/A	#N/A	#N/A	#N/A	0.727527	#N/A	0.705626	0.710884	0.635183	0.708927	0.714061	0.889091	0.581005	0.688925	0.59988	0.723593	0.707358	0.675583	1.28489	0.555253	0.600921	#N/A	0.819297	0.712996	#N/A	#N/A	1.76456	0.818515	#N/A	1.86285	0.582368	#N/A	#N/A	34	ENSG00000083168	KAT6A	protein_coding	lysine acetyltransferase 6A [Source:HGNC Symbol;Acc:HGNC:13013]
FAM124A	#N/A	#N/A	#N/A	#N/A	#N/A	#N/A	#N/A	#N/A	#N/A	#N/A	#N/A	#N/A	#N/A	0.1261	0.0166493	0.000619347	#N/A	0.073475	#N/A	#N/A	#N/A	#N/A	0.0155493	0.0272832	#N/A	#N/A	0.0906316	0.0817098	0.0941556	#N/A	0.0428225	#N/A	0.00874837	#N/A	0.183357	0.0338277	0.137593	0.67571	2.23818	0.193095	3.76725	0.0972044	4.76092	0.111089	0.0966273	0.0628476	0.182111	0.10053	#N/A	0.143817	0.137632	0.179345	0.0225049	#N/A	0.0324917	#N/A	#N/A	0.0389503	#N/A	#N/A	0.0125688	0.0774026	0.0599325	34	ENSG00000150510	FAM124A	protein_coding	family with sequence similarity 124 member A [Source:HGNC Symbol;Acc:HGNC:26413]
PTPRR	#N/A	#N/A	#N/A	#N/A	#N/A	#N/A	#N/A	#N/A	#N/A	#N/A	#N/A	#N/A	#N/A	0.0431811	0.0413406	0.0370598	#N/A	0.0472543	#N/A	#N/A	0.031947	#N/A	0.0148127	0.0181177	#N/A	#N/A	0.0282292	0.0254782	0.0479451	#N/A	0.0167669	#N/A	0.0175958	0.0134544	0.0434148	0.0167637	0.0301886	0.0468289	0.0303816	0.0462339	0.0724229	0.0402686	0.0719869	0.0452853	0.00204289	0.0160853	0.0264183	0.050025	#N/A	0.0217843	0.041805	0.00453391	#N/A	#N/A	0.0464758	0.0251722	0.0268549	#N/A	#N/A	#N/A	#N/A	#N/A	0.0378364	34	ENSG00000153233	PTPRR	protein_coding	protein tyrosine phosphatase receptor type R [Source:HGNC Symbol;Acc:HGNC:9680]
DOCK9	2.18268	1.29822	#N/A	#N/A	#N/A	#N/A	#N/A	#N/A	#N/A	0.707546	#N/A	#N/A	#N/A	#N/A	0.963028	0.566648	#N/A	0.645706	#N/A	#N/A	0.851235	#N/A	0.869792	#N/A	#N/A	2.66398	3.73428	3.80886	3.82019	2.51306	#N/A	#N/A	#N/A	#N/A	5.1948	3.45555	4.54929	4.84658	4.62649	4.87322	5.11559	4.27277	4.51067	3.53779	4.337	3.23646	3.70721	4.18496	1.62548	4.02539	4.72782	#N/A	0.86605	#N/A	#N/A	#N/A	0.981534	#N/A	#N/A	#N/A	0.819995	#N/A	#N/A	33	ENSG00000088387	DOCK9	protein_coding	dedicator of cytokinesis 9 [Source:HGNC Symbol;Acc:HGNC:14132]
RASGRP3	2.49124	#N/A	#N/A	#N/A	#N/A	#N/A	#N/A	#N/A	#N/A	#N/A	#N/A	#N/A	#N/A	7.25781	7.73007	6.70101	3.58047	7.38022	7.83547	6.6182	7.76649	6.15615	1.09165	4.22143	3.11586	#N/A	3.1384	2.87589	3.71934	0.415226	4.93843	1.95999	3.14505	1.66089	#N/A	#N/A	#N/A	#N/A	#N/A	#N/A	#N/A	#N/A	#N/A	#N/A	#N/A	#N/A	#N/A	#N/A	#N/A	#N/A	#N/A	7.33403	3.82492	4.7707	6.64553	5.48651	5.37239	7.06713	1.98476	5.12652	1.34993	2.36232	2.3268	33	ENSG00000152689	RASGRP3	protein_coding	RAS guanyl releasing protein 3 [Source:HGNC Symbol;Acc:HGNC:14545]
DNAH11	0.0292594	0.0132337	0.340991	0.0460958	0.0469561	0.0314832	0.0193612	0.0631517	#N/A	#N/A	0.00669629	#N/A	#N/A	0.424971	#N/A	#N/A	0.000617395	#N/A	0.0285105	0.0355209	0.0224837	#N/A	0.12883	0.0224828	0.00525609	#N/A	0.0239449	0.0215698	0.048161	#N/A	0.00162396	0.00657297	0.00139201	#N/A	0.0860231	0.0117039	0.175621	0.114843	#N/A	#N/A	#N/A	#N/A	#N/A	#N/A	0.188913	#N/A	#N/A	0.130276	#N/A	#N/A	0.278557	#N/A	#N/A	#N/A	#N/A	#N/A	0.0307438	#N/A	#N/A	0.00650057	#N/A	#N/A	0.0244679	33	ENSG00000105877	DNAH11	protein_coding	dynein axonemal heavy chain 11 [Source:HGNC Symbol;Acc:HGNC:2942]
CLIC5	1.41752	#N/A	#N/A	#N/A	#N/A	#N/A	#N/A	#N/A	#N/A	#N/A	#N/A	#N/A	#N/A	9.00641	6.01425	7.27287	2.6899	7.62501	6.13953	4.62068	6.38593	5.60584	1.26321	4.88045	4.53105	#N/A	3.16422	3.24705	2.87938	0.173246	5.94916	0.887298	5.58658	1.12853	#N/A	#N/A	#N/A	#N/A	#N/A	#N/A	#N/A	#N/A	#N/A	#N/A	#N/A	#N/A	#N/A	#N/A	#N/A	#N/A	#N/A	7.71462	2.66059	3.50995	5.30691	4.20664	0.693648	7.67279	0.503923	0.337279	0.563539	1.91203	0.943666	33	ENSG00000112782	CLIC5	protein_coding	chloride intracellular channel 5 [Source:HGNC Symbol;Acc:HGNC:13517]
TPST1	1.67991	#N/A	#N/A	#N/A	#N/A	#N/A	#N/A	#N/A	#N/A	0.771845	#N/A	#N/A	#N/A	#N/A	#N/A	#N/A	#N/A	#N/A	#N/A	#N/A	#N/A	#N/A	#N/A	#N/A	#N/A	1.38534	2.46189	2.07715	3.16089	#N/A	1.14724	#N/A	1.49249	1.79641	2.76918	1.23784	3.02573	2.74059	2.79499	2.87269	2.77306	2.60884	2.65717	2.68377	2.63715	2.76266	2.42189	2.64381	#N/A	2.58315	2.89653	1.11151	1.19829	1.23807	1.49754	1.02483	#N/A	#N/A	#N/A	#N/A	1.49483	2.76777	1.61376	33	ENSG00000169902	TPST1	protein_coding	tyrosylprotein sulfotransferase 1 [Source:HGNC Symbol;Acc:HGNC:12020]
#250994	0.0429717	#N/A	1.50834	0.0673036	0.0686111	0.10248	0.0355623	0.207674	0.0491807	#N/A	#N/A	#N/A	0.0504224	0.211006	0.108483	0.134264	0.0636026	0.128752	0.0849754	0.0934245	0.0827113	0.0977988	#N/A	0.0452711	0.0658271	#N/A	0.0839203	0.0824987	0.0990037	#N/A	0.806177	#N/A	#N/A	#N/A	#N/A	#N/A	#N/A	#N/A	#N/A	#N/A	#N/A	#N/A	#N/A	#N/A	#N/A	#N/A	#N/A	#N/A	#N/A	#N/A	#N/A	0.244451	0.142926	0.0632488	0.132659	0.0495936	0.0839994	0.0818384	0.0599262	#N/A	#N/A	0.0681425	#N/A	33	ENSG00000250994		lncRNA	novel transcript
#288009	0.0956991	0.0518735	4.07209	0.552797	0.314827	0.148035	0.0969683	1.39033	0.0790298	#N/A	#N/A	#N/A	0.288005	1.83098	1.21087	1.9091	0.305299	0.629532	0.147438	0.157767	0.156446	0.148082	#N/A	0.0587409	0.177385	#N/A	0.582618	0.372724	0.217453	#N/A	0.789434	#N/A	#N/A	#N/A	#N/A	#N/A	#N/A	#N/A	#N/A	#N/A	#N/A	#N/A	#N/A	#N/A	#N/A	#N/A	#N/A	#N/A	#N/A	#N/A	#N/A	6.15352	0.517757	0.136044	0.186178	0.0930133	0.0922454	0.139128	0.127779	#N/A	#N/A	#N/A	#N/A	33	ENSG00000288009		lncRNA	novel transcript
#285280	0.459484	#N/A	1.49014	#N/A	1.04213	1.48358	0.487692	1.25285	0.560213	#N/A	#N/A	#N/A	1.30392	1.58705	2.49737	1.9871	2.5971	2.65287	#N/A	0.409643	0.464971	1.32699	#N/A	#N/A	1.04657	#N/A	0.967093	#N/A	#N/A	#N/A	2.5609	0.35549	2.21268	0.549605	#N/A	#N/A	#N/A	#N/A	#N/A	#N/A	#N/A	#N/A	#N/A	#N/A	#N/A	#N/A	#N/A	#N/A	#N/A	#N/A	#N/A	4.56911	3.00929	2.63506	2.95697	0.558418	0.197676	3.16816	1.93298	0.135794	0.800048	1.4082	#N/A	33	ENSG00000285280		lncRNA	novel transcript
TUSC3	0.143198	0.0809326	#N/A	#N/A	#N/A	#N/A	#N/A	#N/A	#N/A	0.511189	#N/A	#N/A	#N/A	#N/A	1.35266	#N/A	#N/A	0.688888	#N/A	#N/A	0.467501	#N/A	1.05391	#N/A	#N/A	0.0498933	2.44945	0.68417	0.459572	#N/A	2.45365	#N/A	1.88635	0.193318	0.51956	0.19714	6.44943	9.13348	5.58892	6.38329	9.79227	5.7906	8.203	6.28348	5.36201	0.191427	6.66851	7.77284	0.806223	6.02574	6.80451	#N/A	#N/A	#N/A	#N/A	#N/A	#N/A	#N/A	#N/A	#N/A	#N/A	0.489265	0.173606	33	ENSG00000104723	TUSC3	protein_coding	tumor suppressor candidate 3 [Source:HGNC Symbol;Acc:HGNC:30242]
MLPH	0.032048	#N/A	0.806349	0.061895	0.0738647	#N/A	#N/A	#N/A	#N/A	#N/A	#N/A	#N/A	#N/A	0.299327	0.185168	0.113625	#N/A	#N/A	0.0874578	0.100739	0.0764353	#N/A	#N/A	#N/A	#N/A	#N/A	#N/A	0.109628	0.11924	#N/A	#N/A	#N/A	#N/A	#N/A	1.6414	#N/A	0.67766	1.40698	1.72975	1.20109	1.21197	#N/A	1.69311	0.610018	0.623019	#N/A	0.853765	0.599709	#N/A	1.91411	1.67842	0.92295	0.0944512	#N/A	0.126153	0.0588289	0.0746293	0.0823505	#N/A	#N/A	0.0197442	0.0963507	#N/A	33	ENSG00000115648	MLPH	protein_coding	melanophilin [Source:HGNC Symbol;Acc:HGNC:29643]
JAG2	0.0233077	#N/A	#N/A	#N/A	#N/A	#N/A	#N/A	#N/A	#N/A	#N/A	#N/A	#N/A	#N/A	0.186218	0.105536	0.11906	0.0461436	0.115912	0.0611832	0.0907721	0.0793116	0.0832875	0.0292367	0.0443421	#N/A	#N/A	0.0923064	0.0771225	#N/A	#N/A	0.0571301	#N/A	0.0387587	#N/A	1.62812	#N/A	1.53761	0.995232	0.906482	1.73528	1.16933	0.273873	0.977041	#N/A	#N/A	0.0294886	0.757121	1.25025	0.0440494	#N/A	1.7772	0.233585	#N/A	#N/A	#N/A	#N/A	#N/A	0.0680063	#N/A	#N/A	0.0175409	#N/A	0.0611133	33	ENSG00000184916	JAG2	protein_coding	jagged canonical Notch ligand 2 [Source:HGNC Symbol;Acc:HGNC:6189]
FRMD4B	0.0808277	#N/A	0.840829	#N/A	0.330736	0.350013	#N/A	#N/A	#N/A	#N/A	#N/A	#N/A	#N/A	1.26631	1.54221	0.799977	#N/A	0.601695	#N/A	0.151323	0.101759	0.173652	#N/A	#N/A	#N/A	#N/A	#N/A	#N/A	#N/A	#N/A	1.18881	0.0932548	0.352726	#N/A	6.75173	0.0663902	3.61636	6.49802	3.37015	4.552	7.29688	0.355604	4.76656	3.87522	4.70829	0.27869	3.84866	4.58256	#N/A	3.92701	6.41324	2.42239	#N/A	#N/A	0.174605	#N/A	#N/A	0.227931	#N/A	#N/A	#N/A	#N/A	#N/A	33	ENSG00000114541	FRMD4B	protein_coding	FERM domain containing 4B [Source:HGNC Symbol;Acc:HGNC:24886]
RPS6KA3	0.955307	#N/A	0.882039	0.54983	1.00638	1.06253	0.804093	0.758142	1.90744	#N/A	1.17622	#N/A	1.23715	1.41352	1.17242	1.23004	1.45277	1.47452	1.07209	2.54464	1.13085	2.58842	#N/A	1.33042	1.47946	#N/A	#N/A	#N/A	#N/A	#N/A	1.26608	#N/A	1.06061	#N/A	#N/A	#N/A	#N/A	#N/A	#N/A	#N/A	#N/A	#N/A	#N/A	#N/A	#N/A	#N/A	#N/A	#N/A	#N/A	#N/A	#N/A	2.74994	1.89495	2.05949	3.77591	2.87195	3.7816	4.7088	2.28516	2.74972	0.701812	#N/A	#N/A	33	ENSG00000177189	RPS6KA3	protein_coding	ribosomal protein S6 kinase A3 [Source:HGNC Symbol;Acc:HGNC:10432]
ATL1	0.036826	0.0379047	1.35031	0.0716944	0.102591	0.0421217	#N/A	0.0979593	#N/A	0.213075	0.00842596	#N/A	#N/A	#N/A	#N/A	#N/A	#N/A	#N/A	#N/A	#N/A	#N/A	#N/A	#N/A	#N/A	#N/A	0.0127538	0.154926	0.0678429	0.0991818	#N/A	0.832779	#N/A	0.0812068	0.0239934	2.47299	#N/A	3.56754	3.0862	2.99056	3.39321	3.49487	0.760675	2.78447	2.36863	1.02632	0.0892678	2.69067	3.03317	#N/A	2.91485	3.2185	#N/A	#N/A	#N/A	#N/A	#N/A	#N/A	#N/A	#N/A	#N/A	#N/A	0.0698568	0.0744368	33	ENSG00000198513	ATL1	protein_coding	atlastin GTPase 1 [Source:HGNC Symbol;Acc:HGNC:11231]
SH2D1B	0.0295628	#N/A	0.122652	0.0315396	0.0415556	0.0686341	0.0347488	0.035425	0.0254796	#N/A	#N/A	#N/A	0.0189923	0.133761	0.0918501	0.0959924	0.049251	0.0914177	0.0513585	#N/A	0.0499338	0.0646045	#N/A	#N/A	0.0432037	#N/A	0.0625501	0.0784677	#N/A	#N/A	0.0562069	0.014881	0.0462771	#N/A	#N/A	#N/A	#N/A	#N/A	#N/A	#N/A	0.95948	0.0850181	#N/A	#N/A	#N/A	#N/A	#N/A	#N/A	#N/A	#N/A	0.2883	0.14378	0.0445995	0.0247845	0.0863826	#N/A	0.051572	0.0400178	0.0400474	#N/A	#N/A	#N/A	#N/A	33	ENSG00000198574	SH2D1B	protein_coding	SH2 domain containing 1B [Source:HGNC Symbol;Acc:HGNC:30416]
BST2	0.0367867	#N/A	#N/A	#N/A	#N/A	#N/A	#N/A	#N/A	#N/A	#N/A	#N/A	#N/A	#N/A	2.09608	0.229809	0.183859	#N/A	0.156237	0.111759	0.126515	0.0791224	0.104096	0.0515973	0.0603121	#N/A	0.00984158	#N/A	#N/A	0.120193	#N/A	0.43406	#N/A	0.103085	0.0320929	0.255203	0.0401784	0.254416	0.261227	2.74636	0.234821	0.282567	0.178163	0.276028	0.199957	0.180013	0.114649	0.264242	0.252431	0.0828183	0.245123	0.252385	#N/A	#N/A	#N/A	#N/A	#N/A	#N/A	#N/A	#N/A	#N/A	#N/A	#N/A	#N/A	33	ENSG00000130303	BST2	protein_coding	bone marrow stromal cell antigen 2 [Source:HGNC Symbol;Acc:HGNC:1119]
CYTH1	1.05816	#N/A	#N/A	#N/A	#N/A	#N/A	#N/A	#N/A	#N/A	#N/A	#N/A	#N/A	#N/A	1.4303	0.747292	1.44866	1.51978	1.7458	1.31653	5.19506	1.98108	1.94575	0.911487	1.62454	1.25498	#N/A	#N/A	#N/A	#N/A	#N/A	1.52524	1.40102	1.51	1.1832	#N/A	#N/A	#N/A	#N/A	#N/A	#N/A	#N/A	#N/A	0.742229	0.60534	0.949087	#N/A	0.697706	#N/A	0.922476	1.02452	#N/A	2.58602	1.64338	2.32211	3.07223	2.47423	2.33351	3.31007	1.29355	4.41294	0.827434	#N/A	#N/A	33	ENSG00000108669	CYTH1	protein_coding	cytohesin 1 [Source:HGNC Symbol;Acc:HGNC:9501]
LINC02147	0.0138862	#N/A	#N/A	0.0009677	0.0108823	#N/A	#N/A	#N/A	#N/A	#N/A	#N/A	#N/A	#N/A	0.0571364	0.0303918	#N/A	#N/A	0.0485298	0.0387015	#N/A	0.0371287	0.0375746	#N/A	#N/A	#N/A	#N/A	0.0108173	#N/A	#N/A	#N/A	0.0110174	#N/A	0.0324726	0.0146687	0.0976765	0.0102882	0.0936589	0.111816	0.0822044	0.108548	0.0954074	0.0884337	0.87095	0.0463654	0.0765262	0.0471531	0.085628	0.108997	0.0215263	0.0857926	0.104824	0.0324588	#N/A	#N/A	#N/A	#N/A	0.012784	#N/A	#N/A	#N/A	#N/A	0.0445124	#N/A	33	ENSG00000249797	LINC02147	lncRNA	long intergenic non-protein coding RNA 2147 [Source:HGNC Symbol;Acc:HGNC:53007]
TDRD10	0.0469499	#N/A	#N/A	#N/A	#N/A	#N/A	#N/A	#N/A	#N/A	#N/A	#N/A	#N/A	#N/A	#N/A	#N/A	#N/A	0.0717296	#N/A	#N/A	#N/A	#N/A	#N/A	#N/A	#N/A	#N/A	#N/A	#N/A	#N/A	0.140472	#N/A	1.77196	#N/A	0.15452	0.0408048	0.380572	0.0490794	5.34623	0.377088	6.12897	6.20643	7.7424	0.320106	6.75104	0.218462	0.273296	0.11955	5.87473	5.8896	0.103366	5.68266	6.61912	2.35543	0.376376	0.0735491	0.132778	0.0583241	0.0977296	0.150872	#N/A	#N/A	0.043612	0.0982268	0.0822249	33	ENSG00000163239	TDRD10	protein_coding	tudor domain containing 10 [Source:HGNC Symbol;Acc:HGNC:25316]
SSUH2	0.0140069	#N/A	1.36894	#N/A	0.0568733	0.0547341	0.0423951	0.0502538	0.00702748	#N/A	#N/A	#N/A	0.0202037	0.14031	0.0689468	0.0613542	#N/A	0.108706	0.0819459	0.0913637	0.079434	0.0488515	#N/A	0.0285725	0.0296421	#N/A	0.0959164	0.101386	0.116278	#N/A	0.155095	0.0266476	0.0184166	0.0169567	#N/A	#N/A	#N/A	#N/A	#N/A	#N/A	#N/A	#N/A	#N/A	#N/A	#N/A	#N/A	#N/A	#N/A	#N/A	#N/A	#N/A	0.179035	0.0548533	0.0509578	0.111751	0.0515624	#N/A	0.0726768	#N/A	#N/A	0.00748252	#N/A	0.045753	33	ENSG00000125046	SSUH2	protein_coding	ssu-2 homolog [Source:HGNC Symbol;Acc:HGNC:24809]
#226349	0.0104118	#N/A	0.0623313	0.0172637	0.0286649	0.029893	0.00378384	0.0277237	0.020342	#N/A	#N/A	#N/A	0.00719091	0.0462932	0.0657871	0.0613757	0.026601	0.0541901	#N/A	#N/A	#N/A	0.0316228	#N/A	#N/A	0.0316572	#N/A	0.078378	0.0609764	0.0512553	#N/A	0.00452431	#N/A	#N/A	0.0177685	#N/A	#N/A	#N/A	#N/A	#N/A	#N/A	#N/A	#N/A	#N/A	#N/A	#N/A	#N/A	0.73974	#N/A	#N/A	0.122737	#N/A	0.0554546	0.0225468	0.0283342	0.067724	#N/A	0.0382695	0.0550738	0.030665	#N/A	0.00544901	0.0384826	0.0535039	33	ENSG00000226349		lncRNA	novel transcript
STUM	0.0302625	0.0498329	0.309493	0.0303297	0.033992	0.0597528	0.0374284	0.0345991	#N/A	0.1072	#N/A	#N/A	#N/A	#N/A	0.0736366	#N/A	#N/A	#N/A	#N/A	#N/A	#N/A	#N/A	#N/A	#N/A	#N/A	0.0147426	0.120731	0.072746	0.115809	#N/A	#N/A	#N/A	#N/A	#N/A	0.15434	0.0448403	0.191041	0.170522	3.57099	0.162131	5.04993	0.102112	0.296032	0.134071	0.104758	0.063813	0.154709	0.173823	0.0631954	0.154013	0.17726	#N/A	#N/A	#N/A	#N/A	#N/A	#N/A	#N/A	#N/A	#N/A	#N/A	0.0959376	0.0922489	33	ENSG00000203685	STUM	protein_coding	stum, mechanosensory transduction mediator homolog [Source:HGNC Symbol;Acc:HGNC:30491]
PTMA	0.719052	#N/A	#N/A	#N/A	#N/A	#N/A	#N/A	#N/A	#N/A	0.997174	#N/A	#N/A	#N/A	3.14584	2.90828	2.38615	1.32583	4.50592	4.39495	#N/A	3.3726	2.82446	1.65909	2.42076	#N/A	#N/A	1.18082	#N/A	#N/A	#N/A	1.00991	#N/A	0.888902	0.852044	2.8019	1.82273	3.60049	2.70851	2.26706	2.51625	2.80932	3.40356	2.06827	2.13814	1.96181	2.36681	2.1862	2.35658	1.97392	2.04702	2.57547	#N/A	#N/A	#N/A	#N/A	#N/A	#N/A	#N/A	#N/A	#N/A	#N/A	#N/A	#N/A	33	ENSG00000187514	PTMA	protein_coding	prothymosin alpha [Source:HGNC Symbol;Acc:HGNC:9623]
KBTBD12	0.268871	#N/A	5.47952	3.76152	0.603675	0.41361	0.198801	2.55661	0.185106	#N/A	#N/A	#N/A	2.58509	5.84277	4.09462	5.78385	0.467566	0.669364	0.204685	0.2071	0.170706	0.205015	#N/A	#N/A	0.245102	#N/A	#N/A	0.629744	0.651607	#N/A	2.60028	#N/A	0.991051	#N/A	#N/A	#N/A	#N/A	#N/A	#N/A	#N/A	#N/A	#N/A	#N/A	#N/A	#N/A	#N/A	#N/A	#N/A	#N/A	#N/A	#N/A	8.12896	#N/A	0.595828	0.309309	0.175002	0.173664	0.34804	0.457799	0.0722394	#N/A	0.331775	0.187856	33	ENSG00000187715	KBTBD12	protein_coding	kelch repeat and BTB domain containing 12 [Source:HGNC Symbol;Acc:HGNC:25731]
#214942	0.0786995	#N/A	5.40287	0.190604	0.123837	0.148103	0.0784566	0.30117	0.0736706	#N/A	#N/A	#N/A	0.364489	5.06989	2.07069	1.2619	0.129498	0.18742	0.123745	0.121583	0.124513	0.110255	#N/A	0.0710885	0.0890296	#N/A	0.405476	0.22707	0.287744	#N/A	#N/A	0.0452454	0.429073	#N/A	#N/A	#N/A	#N/A	#N/A	#N/A	#N/A	#N/A	#N/A	#N/A	#N/A	#N/A	#N/A	#N/A	#N/A	#N/A	1.05575	#N/A	3.57931	#N/A	0.294227	0.16533	0.0780211	#N/A	0.158676	#N/A	0.066958	#N/A	0.152322	#N/A	33	ENSG00000214942		lncRNA	novel transcript
SCNN1B	0.0214659	#N/A	#N/A	#N/A	#N/A	#N/A	#N/A	#N/A	#N/A	#N/A	#N/A	#N/A	#N/A	0.0231777	0.0371057	0.0312775	0.0256767	0.0318107	#N/A	#N/A	0.0309532	#N/A	0.0141691	#N/A	#N/A	0.00606634	0.0537077	0.0410119	0.0465899	#N/A	0.0189973	#N/A	#N/A	#N/A	0.0619594	#N/A	0.00775004	0.054407	0.0670785	0.0302734	0.406687	0.0357286	0.245193	0.0279976	0.0417951	0.0216855	0.0580915	0.0706456	0.032402	0.061298	0.0571664	0.00232266	#N/A	#N/A	0.0453114	#N/A	#N/A	#N/A	#N/A	#N/A	#N/A	0.0388744	0.0361888	33	ENSG00000168447	SCNN1B	protein_coding	sodium channel epithelial 1 subunit beta [Source:HGNC Symbol;Acc:HGNC:10600]
IFNG-AS1	0.414701	#N/A	5.41521	3.71618	2.8736	4.40975	0.682367	2.68489	0.956149	#N/A	0.0990659	#N/A	2.43353	4.9314	3.57752	3.90959	1.74872	4.09752	0.265483	0.241359	0.384924	2.8255	#N/A	0.136475	0.195945	#N/A	2.75464	0.869957	1.3035	#N/A	#N/A	#N/A	#N/A	#N/A	#N/A	#N/A	#N/A	#N/A	#N/A	#N/A	#N/A	#N/A	#N/A	#N/A	#N/A	#N/A	#N/A	#N/A	#N/A	#N/A	#N/A	6.70972	2.54352	1.38443	0.53774	0.413317	0.247103	0.631037	2.31487	0.140485	#N/A	#N/A	#N/A	33	ENSG00000255733	IFNG-AS1	lncRNA	IFNG antisense RNA 1 [Source:HGNC Symbol;Acc:HGNC:43910]
PRKCE	0.7352	#N/A	#N/A	#N/A	#N/A	#N/A	#N/A	#N/A	#N/A	#N/A	#N/A	#N/A	#N/A	0.717625	#N/A	0.546983	#N/A	0.769648	1.12497	0.836733	0.806974	#N/A	0.863503	#N/A	#N/A	0.823478	#N/A	#N/A	#N/A	#N/A	2.20704	1.30083	1.84345	1.87814	1.65909	#N/A	1.29574	1.48771	1.48185	1.38819	1.56035	1.81674	1.62316	1.64241	1.58785	1.67006	1.69912	1.66312	1.13347	1.55583	1.11096	#N/A	#N/A	0.642123	0.706916	#N/A	#N/A	#N/A	#N/A	#N/A	0.75821	1.2918	#N/A	33	ENSG00000171132	PRKCE	protein_coding	protein kinase C epsilon [Source:HGNC Symbol;Acc:HGNC:9401]
CYBB	0.0206505	#N/A	0.0284958	0.0311631	0.0305573	#N/A	#N/A	#N/A	#N/A	#N/A	#N/A	#N/A	0.0107174	0.0500523	0.00565905	0.0143344	0.00400414	0.0463457	0.0305603	#N/A	0.0294005	#N/A	0.00315909	#N/A	0.0211611	#N/A	#N/A	#N/A	#N/A	#N/A	0.0118566	#N/A	0.016718	#N/A	#N/A	#N/A	0.0291376	0.00562588	0.0774253	0.0208505	0.0644363	0.0255834	0.227133	0.0118677	0.00371676	0.0248611	0.0535327	0.00450272	#N/A	0.000631074	0.0279277	0.00109038	0.0247731	0.0156655	#N/A	#N/A	#N/A	#N/A	#N/A	#N/A	#N/A	#N/A	#N/A	33	ENSG00000165168	CYBB	protein_coding	cytochrome b-245 beta chain [Source:HGNC Symbol;Acc:HGNC:2578]
FST	0.0211408	#N/A	0.0677274	0.0262786	0.0495775	0.0726737	0.0358763	0.0184248	#N/A	#N/A	#N/A	#N/A	#N/A	#N/A	#N/A	#N/A	#N/A	#N/A	#N/A	#N/A	#N/A	#N/A	#N/A	#N/A	#N/A	0.0097065	0.0962528	#N/A	0.0932209	#N/A	0.091913	#N/A	0.0239617	#N/A	0.136851	#N/A	0.124999	0.132774	0.0963426	0.106524	0.131279	0.0850003	1.4615	0.0817191	0.113129	0.0700426	0.149087	0.105571	#N/A	0.143394	0.134419	0.180891	0.0152614	#N/A	0.0907	0.0401906	#N/A	#N/A	#N/A	#N/A	#N/A	0.0756259	0.0597224	33	ENSG00000134363	FST	protein_coding	follistatin [Source:HGNC Symbol;Acc:HGNC:3971]
TNFRSF10A	0.0400033	#N/A	#N/A	#N/A	#N/A	#N/A	#N/A	#N/A	#N/A	#N/A	#N/A	#N/A	#N/A	0.157534	0.136142	0.119142	0.0567991	0.131438	0.0813979	0.102942	0.0915159	#N/A	0.0298854	#N/A	0.0581795	#N/A	#N/A	#N/A	#N/A	#N/A	0.119525	#N/A	0.0547146	0.0366839	0.201221	#N/A	0.57764	0.382034	4.5205	0.222013	6.55175	0.137294	5.81885	0.171433	0.15112	0.0865706	0.199163	0.289251	#N/A	1.06831	0.222233	0.825674	0.191836	#N/A	#N/A	#N/A	0.0565898	#N/A	#N/A	#N/A	0.0161405	#N/A	#N/A	33	ENSG00000104689	TNFRSF10A	protein_coding	TNF receptor superfamily member 10a [Source:HGNC Symbol;Acc:HGNC:11904]
TNNT1	#N/A	0.116055	2.92854	1.67702	2.7318	3.69094	0.650662	1.28708	#N/A	#N/A	#N/A	#N/A	0.848772	2.38756	1.54037	2.21041	2.0958	3.62906	0.714181	0.754955	3.15934	#N/A	#N/A	#N/A	1.7241	#N/A	0.975209	2.37566	2.76988	#N/A	0.394866	#N/A	#N/A	#N/A	#N/A	#N/A	#N/A	#N/A	#N/A	#N/A	#N/A	#N/A	0.756445	#N/A	#N/A	#N/A	0.620058	#N/A	#N/A	1.3538	#N/A	3.47012	0.606228	0.466369	2.83553	#N/A	0.619587	#N/A	1.56012	2.12009	#N/A	0.504592	0.549137	33	ENSG00000105048	TNNT1	protein_coding	troponin T1, slow skeletal type [Source:HGNC Symbol;Acc:HGNC:11948]
FHOD3	#N/A	4.01986	6.45239	4.44593	6.05482	6.39309	4.65828	3.90336	3.48247	#N/A	1.81337	#N/A	1.92539	0.690934	#N/A	1.38135	0.641337	0.78057	#N/A	1.4175	0.955228	1.20848	#N/A	#N/A	0.845849	#N/A	4.00764	5.16267	3.62453	0.426313	#N/A	#N/A	#N/A	#N/A	#N/A	#N/A	#N/A	#N/A	#N/A	#N/A	#N/A	#N/A	#N/A	#N/A	#N/A	#N/A	#N/A	#N/A	#N/A	#N/A	#N/A	4.10993	1.99271	1.42483	5.01114	1.94464	2.53099	3.89285	2.98784	2.20084	#N/A	3.80106	4.70493	33	ENSG00000134775	FHOD3	protein_coding	formin homology 2 domain containing 3 [Source:HGNC Symbol;Acc:HGNC:26178]
MYL1	#N/A	0.044411	0.744546	0.114817	0.0847121	0.123632	0.0571558	0.175642	#N/A	#N/A	#N/A	#N/A	1.5409	0.480049	0.172729	0.171228	0.0681624	0.142225	0.0753031	0.166653	0.0848614	#N/A	#N/A	#N/A	0.0625148	#N/A	0.164639	0.12993	0.143817	0.0374835	0.131686	0.16328	#N/A	#N/A	#N/A	#N/A	#N/A	#N/A	#N/A	#N/A	#N/A	#N/A	#N/A	#N/A	#N/A	#N/A	#N/A	#N/A	#N/A	#N/A	#N/A	0.30412	0.200514	0.144367	0.144345	#N/A	0.0798322	0.0944652	0.118026	0.0476933	#N/A	0.120147	0.106413	33	ENSG00000168530	MYL1	protein_coding	myosin light chain 1 [Source:HGNC Symbol;Acc:HGNC:7582]
EEPD1	#N/A	2.40214	#N/A	#N/A	#N/A	#N/A	#N/A	#N/A	#N/A	#N/A	#N/A	#N/A	#N/A	5.33864	4.62132	4.27558	3.31085	5.33221	5.63178	5.83284	5.17516	4.61049	1.56517	4.61449	2.04235	#N/A	1.76407	1.44156	2.16101	1.06283	2.3842	1.39094	2.17096	0.731177	#N/A	#N/A	#N/A	#N/A	#N/A	#N/A	#N/A	#N/A	#N/A	#N/A	#N/A	#N/A	#N/A	#N/A	#N/A	#N/A	#N/A	3.09653	1.51314	2.07072	4.34146	2.72393	2.4124	3.13141	0.950406	3.22557	0.794193	2.23597	3.87725	33	ENSG00000122547	EEPD1	protein_coding	endonuclease/exonuclease/phosphatase family domain containing 1 [Source:HGNC Symbol;Acc:HGNC:22223]
CD9	#N/A	0.0526702	#N/A	#N/A	#N/A	#N/A	#N/A	#N/A	#N/A	0.279712	#N/A	#N/A	#N/A	2.16765	0.612411	0.128482	#N/A	0.163296	0.102992	#N/A	0.0676903	0.0975595	0.255	0.0333509	#N/A	0.0210525	0.186923	0.128775	0.100531	#N/A	#N/A	#N/A	#N/A	#N/A	1.78207	#N/A	1.02039	2.13345	4.37242	2.07262	1.23996	0.71533	6.39659	0.319752	0.121266	0.31527	0.319031	3.17943	0.0762982	0.18973	1.6526	#N/A	#N/A	#N/A	#N/A	#N/A	#N/A	#N/A	#N/A	#N/A	#N/A	0.0654651	0.0887195	33	ENSG00000010278	CD9	protein_coding	CD9 molecule [Source:HGNC Symbol;Acc:HGNC:1709]
HECTD2	#N/A	1.11312	1.72752	0.924029	1.41614	1.94856	1.53402	0.787585	0.991292	#N/A	1.03223	#N/A	1.08014	0.848209	0.890995	0.814215	0.749886	0.942185	1.10656	1.66132	1.18642	1.16592	#N/A	0.854134	#N/A	#N/A	#N/A	#N/A	1.19161	#N/A	0.781996	1.9117	#N/A	#N/A	#N/A	#N/A	#N/A	#N/A	#N/A	#N/A	#N/A	#N/A	#N/A	#N/A	#N/A	#N/A	#N/A	#N/A	#N/A	#N/A	#N/A	1.35204	0.903798	0.732711	1.46077	1.73143	#N/A	1.82245	1.11945	0.98103	#N/A	2.62335	2.62632	33	ENSG00000165338	HECTD2	protein_coding	HECT domain E3 ubiquitin protein ligase 2 [Source:HGNC Symbol;Acc:HGNC:26736]
RALGAPA2	#N/A	1.69248	#N/A	#N/A	#N/A	#N/A	#N/A	#N/A	#N/A	#N/A	#N/A	#N/A	#N/A	3.81032	2.83227	3.26298	2.94126	3.42692	3.95364	4.74525	3.59906	3.74659	0.933508	3.52307	1.81489	#N/A	1.57272	1.67502	1.73444	1.35551	1.93043	1.33441	1.8081	1.06811	#N/A	#N/A	#N/A	#N/A	#N/A	#N/A	#N/A	#N/A	#N/A	#N/A	#N/A	#N/A	#N/A	#N/A	#N/A	#N/A	#N/A	3.6985	1.73959	2.03898	4.04393	3.23674	3.47077	3.30762	1.27482	4.40423	0.601798	1.76338	1.63305	33	ENSG00000188559	RALGAPA2	protein_coding	Ral GTPase activating protein catalytic subunit alpha 2 [Source:HGNC Symbol;Acc:HGNC:16207]
HACD1	#N/A	0.041178	0.18529	0.13467	0.0778607	0.099934	0.0401873	0.128005	0.0461606	#N/A	0.010202	#N/A	0.131687	0.210416	0.126926	0.139899	0.0539612	0.137738	0.082192	0.095651	0.0842286	0.0873301	#N/A	0.0476728	0.0562274	#N/A	0.121339	0.11492	0.115778	#N/A	0.964382	0.025284	0.0837537	#N/A	#N/A	#N/A	#N/A	#N/A	#N/A	#N/A	#N/A	#N/A	#N/A	#N/A	#N/A	#N/A	#N/A	#N/A	#N/A	#N/A	#N/A	0.296007	#N/A	0.0650709	0.134464	#N/A	#N/A	#N/A	#N/A	0.0387222	#N/A	0.0652293	0.0979478	33	ENSG00000165996	HACD1	protein_coding	3-hydroxyacyl-CoA dehydratase 1 [Source:HGNC Symbol;Acc:HGNC:9639]
PPP1R12B	#N/A	1.36186	3.15107	1.90533	2.8886	4.21548	2.20291	2.07139	2.37925	#N/A	1.33215	#N/A	1.02238	1.69675	0.899611	0.630685	#N/A	1.92058	1.11533	3.41554	1.42027	1.73004	#N/A	0.820878	1.28745	#N/A	1.88059	1.80441	2.15127	#N/A	0.831555	#N/A	0.500454	#N/A	#N/A	#N/A	#N/A	#N/A	#N/A	#N/A	#N/A	#N/A	#N/A	#N/A	#N/A	#N/A	#N/A	#N/A	#N/A	#N/A	#N/A	1.05888	#N/A	#N/A	1.92568	0.914431	#N/A	1.48677	0.740745	1.58633	#N/A	1.92694	2.17352	33	ENSG00000077157	PPP1R12B	protein_coding	protein phosphatase 1 regulatory subunit 12B [Source:HGNC Symbol;Acc:HGNC:7619]
SYNE2	#N/A	1.42207	#N/A	#N/A	#N/A	#N/A	#N/A	#N/A	#N/A	#N/A	#N/A	#N/A	#N/A	3.08303	1.69874	2.31986	#N/A	3.61634	3.04637	3.57121	2.68484	3.1385	1.20761	1.50746	#N/A	1.1929	2.55366	2.14811	2.61258	#N/A	1.0316	#N/A	0.962029	0.729985	0.858519	#N/A	1.22684	0.864931	1.13785	1.08531	0.873119	0.635962	0.774287	0.766539	0.726885	0.846273	0.653486	0.824384	#N/A	0.762511	0.793099	#N/A	#N/A	#N/A	#N/A	#N/A	#N/A	#N/A	#N/A	#N/A	#N/A	#N/A	#N/A	33	ENSG00000054654	SYNE2	protein_coding	spectrin repeat containing nuclear envelope protein 2 [Source:HGNC Symbol;Acc:HGNC:17084]
PPARGC1A	#N/A	0.131568	5.19157	2.86376	3.45851	5.06824	1.64382	2.43264	0.411307	#N/A	#N/A	#N/A	1.73279	4.00182	2.57566	3.56091	2.12969	3.96951	1.10824	0.505438	1.16683	2.53916	#N/A	0.296501	1.13479	#N/A	4.61474	1.07169	4.26791	#N/A	#N/A	#N/A	#N/A	#N/A	#N/A	#N/A	#N/A	#N/A	#N/A	#N/A	#N/A	#N/A	#N/A	#N/A	#N/A	#N/A	#N/A	#N/A	#N/A	#N/A	#N/A	5.9378	1.90199	1.23215	5.91064	0.425828	0.309567	3.25473	4.51349	#N/A	#N/A	1.4995	0.428993	33	ENSG00000109819	PPARGC1A	protein_coding	PPARG coactivator 1 alpha [Source:HGNC Symbol;Acc:HGNC:9237]
MCOLN3	#N/A	0.0346907	0.087127	0.0238057	0.0466517	0.0545467	#N/A	0.0273756	#N/A	0.00814238	#N/A	#N/A	0.0109974	#N/A	#N/A	#N/A	#N/A	#N/A	#N/A	#N/A	#N/A	#N/A	#N/A	#N/A	#N/A	#N/A	0.0691985	0.0436084	0.0694989	#N/A	#N/A	#N/A	#N/A	#N/A	0.126747	#N/A	0.101195	0.115553	0.124155	0.105295	0.120587	0.0791721	0.114243	0.0892664	0.0876594	0.0533036	0.122581	0.125527	0.0360065	0.0747485	0.109464	0.0894641	#N/A	0.0400724	0.0472164	0.0277842	#N/A	#N/A	0.0307595	#N/A	#N/A	#N/A	0.0516952	33	ENSG00000055732	MCOLN3	protein_coding	mucolipin TRP cation channel 3 [Source:HGNC Symbol;Acc:HGNC:13358]
#258784	#N/A	0.0239963	0.0693616	0.0387167	0.0209448	0.0548975	0.0267252	0.020342	#N/A	#N/A	#N/A	#N/A	0.0136657	0.0775866	0.0424992	0.0218614	0.0358248	0.0553633	0.0326449	0.0525722	0.0481744	0.0496336	#N/A	#N/A	#N/A	#N/A	0.0794167	0.0616861	0.070568	#N/A	0.0344977	0.0202462	0.0386446	#N/A	#N/A	#N/A	#N/A	#N/A	#N/A	#N/A	#N/A	#N/A	#N/A	#N/A	#N/A	0.0206299	#N/A	#N/A	#N/A	#N/A	#N/A	0.0834395	0.020515	0.0406471	0.0480175	0.0281453	#N/A	0.039995	0.0223851	0.0277123	#N/A	0.0410519	#N/A	33	ENSG00000258784		lncRNA	novel transcript
SEMA6C	#N/A	0.0937316	#N/A	0.870739	#N/A	1.00855	#N/A	1.65415	#N/A	#N/A	#N/A	#N/A	2.37665	7.12039	6.95189	7.94888	0.352547	5.91334	0.294603	0.385798	0.352016	0.548209	#N/A	0.170127	0.271499	#N/A	4.91108	0.606288	0.834495	#N/A	4.25898	0.157798	1.6663	#N/A	#N/A	#N/A	#N/A	#N/A	#N/A	#N/A	#N/A	#N/A	#N/A	#N/A	#N/A	#N/A	#N/A	#N/A	#N/A	#N/A	#N/A	9.84622	5.3352	0.834376	0.866344	0.289921	0.219262	0.650843	0.336407	0.133474	#N/A	0.989673	0.30401	33	ENSG00000143434	SEMA6C	protein_coding	semaphorin 6C [Source:HGNC Symbol;Acc:HGNC:10740]
CACNG1	#N/A	0.0393572	0.38891	0.0912572	0.0870908	0.0965887	#N/A	0.0672295	#N/A	#N/A	#N/A	#N/A	0.0440565	0.239277	0.156878	0.153276	0.0799721	0.15101	0.0964087	0.106159	0.0948501	0.0874118	#N/A	#N/A	0.0740956	#N/A	0.16707	0.122759	0.153743	#N/A	0.198165	0.0353747	0.0814083	#N/A	#N/A	#N/A	#N/A	#N/A	#N/A	#N/A	#N/A	#N/A	#N/A	#N/A	#N/A	#N/A	#N/A	#N/A	#N/A	#N/A	#N/A	0.241992	0.100617	0.0788059	0.148848	#N/A	0.0750731	0.108282	0.0678383	0.0489438	#N/A	0.115709	0.0938376	33	ENSG00000108878	CACNG1	protein_coding	calcium voltage-gated channel auxiliary subunit gamma 1 [Source:HGNC Symbol;Acc:HGNC:1405]
RAMP1	#N/A	0.0406682	0.202521	0.0867947	0.0863638	0.10645	0.050823	0.0660887	#N/A	#N/A	#N/A	#N/A	0.0402117	0.211815	0.136706	0.138966	0.0639506	0.135417	#N/A	0.0772027	0.0824655	0.0752494	#N/A	#N/A	0.0655888	#N/A	0.148181	0.119268	0.135907	#N/A	0.11939	0.0299457	0.0510514	#N/A	#N/A	#N/A	#N/A	#N/A	#N/A	#N/A	#N/A	#N/A	#N/A	#N/A	#N/A	#N/A	#N/A	#N/A	#N/A	#N/A	#N/A	0.199401	0.0688383	0.074886	0.13298	#N/A	0.0634988	0.0968556	0.0575865	0.0406413	#N/A	0.0796247	0.0967332	33	ENSG00000132329	RAMP1	protein_coding	receptor activity modifying protein 1 [Source:HGNC Symbol;Acc:HGNC:9843]
ASB8	#N/A	0.0514385	4.51219	0.359974	0.154883	0.147002	#N/A	0.364008	0.0814154	#N/A	0.0218274	#N/A	0.375944	3.6258	0.827873	0.832534	0.0915285	0.352363	0.110581	0.121978	0.115455	0.123439	#N/A	#N/A	0.0849336	#N/A	0.19815	0.167156	0.190466	#N/A	2.09126	#N/A	#N/A	#N/A	#N/A	#N/A	#N/A	#N/A	#N/A	#N/A	#N/A	#N/A	#N/A	#N/A	#N/A	#N/A	#N/A	#N/A	#N/A	#N/A	#N/A	4.52188	2.03326	0.168172	0.16547	0.075018	0.100698	0.138914	0.0837708	0.061523	#N/A	0.133281	#N/A	33	ENSG00000177981	ASB8	protein_coding	ankyrin repeat and SOCS box containing 8 [Source:HGNC Symbol;Acc:HGNC:17183]
TEAD4	#N/A	0.141574	#N/A	#N/A	#N/A	#N/A	#N/A	0.697355	#N/A	#N/A	#N/A	#N/A	1.3837	9.45897	5.89551	6.33108	4.11864	7.77101	0.824461	0.412063	0.567307	5.18691	1.65726	0.243586	0.347592	#N/A	3.05273	2.08553	2.94581	#N/A	6.61516	0.28163	3.19958	0.347979	#N/A	#N/A	#N/A	#N/A	#N/A	#N/A	#N/A	#N/A	#N/A	#N/A	#N/A	#N/A	#N/A	#N/A	#N/A	#N/A	#N/A	9.5183	3.34508	4.71469	6.0005	2.89907	0.310439	5.32617	2.04882	0.219481	#N/A	1.49415	0.334993	33	ENSG00000197905	TEAD4	protein_coding	TEA domain transcription factor 4 [Source:HGNC Symbol;Acc:HGNC:11717]
NRG4	#N/A	0.0381161	0.746816	0.0735894	0.084149	0.113766	#N/A	0.0838961	0.056149	#N/A	#N/A	#N/A	0.0892653	0.22312	0.146794	0.155179	0.0723577	0.152954	0.0841733	0.108085	0.0947974	0.0753947	#N/A	#N/A	0.0742524	#N/A	0.14392	0.120078	0.112879	#N/A	0.522843	0.0339095	0.0772629	#N/A	#N/A	#N/A	#N/A	#N/A	#N/A	#N/A	#N/A	#N/A	#N/A	#N/A	#N/A	#N/A	#N/A	#N/A	#N/A	#N/A	#N/A	0.229725	0.0903848	0.0836295	0.14801	0.0623716	0.0855491	0.120193	0.0606162	#N/A	#N/A	0.100921	#N/A	33	ENSG00000169752	NRG4	protein_coding	neuregulin 4 [Source:HGNC Symbol;Acc:HGNC:29862]
STYK1	#N/A	0.010069	#N/A	#N/A	0.00527408	0.0192609	#N/A	#N/A	#N/A	0.00270478	#N/A	#N/A	0.0046916	0.0150411	0.0299468	0.0291897	#N/A	0.0266261	#N/A	#N/A	0.0152951	#N/A	#N/A	0.00824658	#N/A	#N/A	0.0289123	0.0180275	#N/A	#N/A	#N/A	#N/A	#N/A	#N/A	0.0160337	#N/A	0.00290559	0.038281	0.0283731	0.0228234	0.0161281	0.0174266	0.00412704	0.0288578	0.027921	0.0202947	#N/A	0.0135364	#N/A	0.024981	0.0232041	#N/A	0.0202108	0.0141465	0.00558362	0.0123577	#N/A	0.0188646	#N/A	0.00775434	#N/A	#N/A	#N/A	33	ENSG00000060140	STYK1	protein_coding	serine/threonine/tyrosine kinase 1 [Source:HGNC Symbol;Acc:HGNC:18889]
#253634	#N/A	0.010069	#N/A	0.0177766	#N/A	#N/A	#N/A	0.00719982	#N/A	0.000357442	#N/A	#N/A	#N/A	#N/A	0.0167998	0.0291897	#N/A	0.0266261	#N/A	#N/A	0.0152951	#N/A	#N/A	0.00824658	#N/A	#N/A	#N/A	0.0208196	0.0238748	#N/A	#N/A	#N/A	#N/A	#N/A	0.0337943	#N/A	#N/A	0.0377017	#N/A	0.0257734	0.0162492	#N/A	0.0166686	0.0257172	0.021453	0.0202947	0.014715	0.00365288	#N/A	#N/A	0.0386275	0.0487012	0.00379754	0.0141465	0.0232302	0.0123577	0.011385	0.0188646	#N/A	0.00775434	0.00520412	0.00903074	0.0173123	33	ENSG00000253634		lncRNA	novel transcript
ALDH1L1	#N/A	0.027771	0.210561	0.0724707	0.0841362	0.104717	0.0375238	0.0504388	0.039516	#N/A	#N/A	#N/A	0.0350453	0.213457	0.0893422	0.120229	0.0453994	0.132775	0.066256	0.0905696	0.0801187	0.0864341	#N/A	#N/A	0.0536736	#N/A	0.126704	0.116352	0.133951	#N/A	0.212056	0.0242443	#N/A	#N/A	#N/A	#N/A	#N/A	#N/A	#N/A	#N/A	#N/A	#N/A	#N/A	#N/A	#N/A	#N/A	#N/A	#N/A	#N/A	#N/A	#N/A	0.216139	0.114542	0.0656109	0.131423	#N/A	0.0602203	0.0913646	0.0563076	#N/A	#N/A	0.0973806	0.0817827	33	ENSG00000144908	ALDH1L1	protein_coding	aldehyde dehydrogenase 1 family member L1 [Source:HGNC Symbol;Acc:HGNC:3978]
GPI#105220	#N/A	#N/A	6.0664	2.55176	3.2349	0.591439	0.368665	2.58952	0.289304	#N/A	0.057114	#N/A	1.56182	3.00678	1.38907	2.56525	0.556325	2.53295	0.380579	0.216953	0.356414	0.893559	#N/A	0.0839096	0.821713	#N/A	1.13072	0.735003	0.569989	#N/A	#N/A	#N/A	#N/A	#N/A	#N/A	#N/A	#N/A	#N/A	#N/A	#N/A	#N/A	#N/A	#N/A	#N/A	#N/A	#N/A	#N/A	#N/A	#N/A	#N/A	#N/A	0.994466	0.582623	0.922155	0.918782	0.190563	0.188503	0.721906	0.851655	#N/A	#N/A	0.253981	0.199189	33	ENSG00000105220	GPI	protein_coding	glucose-6-phosphate isomerase [Source:HGNC Symbol;Acc:HGNC:4458]
ME1	#N/A	#N/A	6.34957	3.14453	6.22112	5.47362	4.76112	2.63167	3.73571	#N/A	0.128042	#N/A	2.72965	2.45927	1.39821	1.66143	0.632117	2.55729	1.64229	1.08769	0.815323	3.06145	#N/A	0.440902	1.74224	#N/A	#N/A	#N/A	0.985946	#N/A	1.49914	#N/A	0.574636	#N/A	#N/A	#N/A	#N/A	#N/A	#N/A	#N/A	#N/A	#N/A	#N/A	#N/A	#N/A	#N/A	#N/A	#N/A	#N/A	#N/A	#N/A	5.18618	2.0683	1.0674	6.28494	2.66305	0.30048	5.59972	3.08504	0.255127	#N/A	1.42205	#N/A	33	ENSG00000065833	ME1	protein_coding	malic enzyme 1 [Source:HGNC Symbol;Acc:HGNC:6983]
OSBPL11	#N/A	#N/A	4.12995	2.95762	3.29026	4.37709	2.35589	2.05056	3.27629	#N/A	1.50225	#N/A	1.74498	2.72989	1.42246	1.92387	2.06808	2.67922	2.46177	3.7899	2.67194	3.36367	#N/A	1.21112	1.29692	#N/A	#N/A	#N/A	#N/A	#N/A	1.73173	#N/A	0.801836	#N/A	#N/A	#N/A	#N/A	#N/A	#N/A	#N/A	#N/A	#N/A	#N/A	#N/A	#N/A	#N/A	#N/A	#N/A	#N/A	#N/A	#N/A	3.22502	1.52122	1.86634	4.05839	2.58203	5.24577	5.00618	2.20404	1.3903	#N/A	0.998258	1.20933	33	ENSG00000144909	OSBPL11	protein_coding	oxysterol binding protein like 11 [Source:HGNC Symbol;Acc:HGNC:16397]
RIF1	#N/A	#N/A	3.38603	2.17808	2.17532	2.78536	2.24121	1.43563	2.40865	#N/A	#N/A	#N/A	0.72847	1.49191	1.01108	1.31989	1.23422	1.32393	1.22245	2.7497	1.37408	1.92407	#N/A	0.80064	1.62958	#N/A	1.14155	1.58605	1.3698	#N/A	#N/A	#N/A	#N/A	#N/A	#N/A	#N/A	#N/A	#N/A	#N/A	#N/A	#N/A	#N/A	#N/A	#N/A	#N/A	#N/A	#N/A	#N/A	#N/A	#N/A	#N/A	3.59383	1.42094	1.82044	3.56193	2.01891	5.6214	4.17851	2.26526	1.55006	#N/A	0.610171	1.92435	33	ENSG00000080345	RIF1	protein_coding	replication timing regulatory factor 1 [Source:HGNC Symbol;Acc:HGNC:23207]
CPEB4	#N/A	#N/A	2.99568	1.55337	2.19989	3.14816	3.20841	1.4156	2.88056	#N/A	0.703592	#N/A	2.01149	4.08051	2.41556	2.80905	2.28925	3.4162	3.80983	4.06462	5.53031	3.67702	#N/A	1.66239	1.84498	#N/A	#N/A	#N/A	#N/A	#N/A	0.953747	#N/A	0.636962	#N/A	#N/A	#N/A	#N/A	#N/A	#N/A	#N/A	#N/A	#N/A	#N/A	#N/A	#N/A	#N/A	#N/A	#N/A	#N/A	#N/A	#N/A	4.3633	1.72258	2.63798	4.93373	2.33628	2.96767	4.82751	2.72289	2.91326	#N/A	1.10108	1.77932	33	ENSG00000113742	CPEB4	protein_coding	cytoplasmic polyadenylation element binding protein 4 [Source:HGNC Symbol;Acc:HGNC:21747]
DTWD2	#N/A	#N/A	4.78921	1.46026	0.551381	0.341863	0.17224	1.75664	0.163645	#N/A	#N/A	#N/A	1.56837	3.55501	2.68131	1.84416	#N/A	2.20254	0.151995	0.175039	0.2281	0.146688	#N/A	0.0584745	0.146482	#N/A	0.586433	#N/A	0.589074	#N/A	0.627447	0.119654	#N/A	#N/A	#N/A	#N/A	#N/A	#N/A	#N/A	#N/A	#N/A	#N/A	#N/A	#N/A	#N/A	#N/A	#N/A	#N/A	#N/A	#N/A	#N/A	6.44865	1.24805	0.421236	0.255855	0.099967	0.105783	0.27187	0.259854	0.0580447	#N/A	0.198399	0.101767	33	ENSG00000169570	DTWD2	protein_coding	DTW domain containing 2 [Source:HGNC Symbol;Acc:HGNC:19334]
KLHL33	#N/A	#N/A	4.23558	0.193431	0.186206	0.129521	0.0634776	0.400406	#N/A	#N/A	#N/A	#N/A	0.153333	1.74349	1.66557	0.821513	0.0784465	0.282311	0.0794456	0.114458	0.114482	0.111197	#N/A	#N/A	0.0786841	#N/A	0.16048	0.115365	0.16111	#N/A	3.19486	#N/A	0.206587	#N/A	#N/A	#N/A	#N/A	#N/A	#N/A	#N/A	#N/A	#N/A	#N/A	#N/A	#N/A	#N/A	#N/A	#N/A	#N/A	#N/A	#N/A	0.349952	2.29982	0.127492	0.176881	0.0690386	0.0883397	0.132885	0.0704143	0.0478343	#N/A	0.0850226	0.0939903	33	ENSG00000185271	KLHL33	protein_coding	kelch like family member 33 [Source:HGNC Symbol;Acc:HGNC:31952]
MAP4K3	#N/A	#N/A	#N/A	#N/A	#N/A	0.544802	0.592243	0.917899	#N/A	#N/A	#N/A	#N/A	0.577211	1.29995	1.29775	1.24871	0.871735	1.18529	1.35107	2.82592	1.07623	2.13475	#N/A	1.9157	1.29434	#N/A	1.46812	1.37631	1.43629	0.702776	1.01941	#N/A	0.803475	0.543263	#N/A	#N/A	#N/A	#N/A	#N/A	#N/A	#N/A	#N/A	#N/A	#N/A	#N/A	#N/A	#N/A	#N/A	#N/A	#N/A	#N/A	1.40604	0.940514	1.01091	2.18411	1.8467	3.35993	2.75456	1.1808	2.11764	#N/A	2.02438	2.31621	33	ENSG00000011566	MAP4K3	protein_coding	mitogen-activated protein kinase kinase kinase kinase 3 [Source:HGNC Symbol;Acc:HGNC:6865]
VEGFA	#N/A	#N/A	5.45076	1.1329	2.53284	0.359914	0.186052	1.91056	0.243858	#N/A	#N/A	#N/A	2.58888	3.14449	0.728724	2.76149	0.568841	2.56046	0.263576	0.231238	0.289268	0.251182	#N/A	#N/A	0.113288	#N/A	1.43066	0.537003	0.29373	#N/A	0.852073	#N/A	#N/A	#N/A	#N/A	#N/A	#N/A	#N/A	#N/A	#N/A	#N/A	#N/A	#N/A	#N/A	#N/A	#N/A	#N/A	#N/A	#N/A	#N/A	#N/A	0.759185	2.48377	0.440595	0.278187	0.152845	0.116734	0.341763	0.309724	0.0609621	#N/A	0.202613	0.124084	33	ENSG00000112715	VEGFA	protein_coding	vascular endothelial growth factor A [Source:HGNC Symbol;Acc:HGNC:12680]
NPHP1	#N/A	#N/A	5.29006	2.7633	5.74381	4.4434	3.87386	1.78659	2.24296	#N/A	#N/A	#N/A	2.02687	3.62024	2.87693	2.75999	1.0202	3.42317	3.7603	0.830303	2.07505	4.69752	#N/A	#N/A	2.1038	#N/A	3.33787	2.20508	3.23218	#N/A	1.02672	0.436974	#N/A	#N/A	#N/A	#N/A	#N/A	#N/A	#N/A	#N/A	#N/A	#N/A	#N/A	#N/A	#N/A	#N/A	#N/A	#N/A	#N/A	#N/A	#N/A	8.66488	2.16817	2.92781	5.27118	3.76796	0.346357	4.26282	3.38263	0.197757	#N/A	1.1619	#N/A	33	ENSG00000144061	NPHP1	protein_coding	nephrocystin 1 [Source:HGNC Symbol;Acc:HGNC:7905]
LINC01950	#N/A	#N/A	0.173423	0.095792	0.0514386	0.0820692	0.0437089	0.0351504	0.0370431	#N/A	#N/A	#N/A	0.00927068	0.152152	0.0601803	0.12317	0.0480423	0.133712	0.0768654	0.088592	0.083619	0.053103	#N/A	#N/A	0.0608686	#N/A	0.124269	0.111784	0.123479	#N/A	0.638889	0.0270208	0.0399901	#N/A	#N/A	#N/A	#N/A	#N/A	#N/A	#N/A	#N/A	#N/A	#N/A	#N/A	#N/A	#N/A	#N/A	#N/A	#N/A	#N/A	#N/A	0.201825	0.0559849	0.0583273	0.123166	0.0488168	0.0563138	0.0898803	0.0537631	0.032898	#N/A	#N/A	#N/A	33	ENSG00000251027	LINC01950	lncRNA	long intergenic non-protein coding RNA 1950 [Source:HGNC Symbol;Acc:HGNC:52773]
KANTR	#N/A	#N/A	1.59174	1.20229	1.41807	1.80475	1.68598	0.754384	0.982718	#N/A	0.772491	#N/A	1.16804	1.02413	1.08071	0.955477	0.810318	1.38455	1.13122	1.81649	0.944823	1.45661	#N/A	#N/A	#N/A	#N/A	#N/A	1.09759	#N/A	#N/A	0.569957	#N/A	#N/A	0.912746	#N/A	0.717535	#N/A	#N/A	#N/A	#N/A	#N/A	0.590716	#N/A	#N/A	#N/A	#N/A	#N/A	#N/A	#N/A	#N/A	0.780359	0.667964	0.768426	0.810395	1.52905	#N/A	1.62073	1.30834	1.08613	#N/A	#N/A	1.05936	1.76521	33	ENSG00000232593	KANTR	protein_coding	KANTR integral membrane protein [Source:HGNC Symbol;Acc:HGNC:49510]
PRIMA1#175785	#N/A	#N/A	0.0869707	0.044968	0.0321944	0.0528939	0.0260923	0.0342442	#N/A	0.00888576	#N/A	#N/A	#N/A	0.0391235	#N/A	#N/A	0.0134023	0.0517418	0.0454781	#N/A	#N/A	#N/A	#N/A	#N/A	#N/A	#N/A	0.0571028	0.0587725	0.0675005	#N/A	#N/A	#N/A	#N/A	#N/A	0.102741	#N/A	0.0568467	0.124417	0.085404	0.0765969	0.183979	0.0841191	0.103574	0.0864337	0.0847217	0.0434936	0.0932145	0.118094	#N/A	0.0892614	0.0932611	0.0798979	0.0352113	#N/A	0.0656821	#N/A	#N/A	#N/A	#N/A	#N/A	#N/A	0.0569708	#N/A	33	ENSG00000175785	PRIMA1	protein_coding	proline rich membrane anchor 1 [Source:HGNC Symbol;Acc:HGNC:18319]
ADIPOR2#006831	#N/A	#N/A	#N/A	#N/A	#N/A	#N/A	#N/A	0.731746	#N/A	#N/A	#N/A	#N/A	#N/A	1.64404	1.44118	1.27027	#N/A	1.44112	1.96238	2.64697	1.85937	2.03665	0.853188	1.84524	1.03629	0.792395	0.863336	1.12265	1.06052	#N/A	1.31042	#N/A	0.761568	0.806027	#N/A	#N/A	0.666719	#N/A	#N/A	#N/A	#N/A	#N/A	0.588805	0.623322	0.604316	#N/A	#N/A	#N/A	#N/A	0.573663	0.635089	0.924797	1.06677	1.54916	1.35544	0.892084	2.14401	1.9201	1.13523	#N/A	#N/A	#N/A	#N/A	33	ENSG00000006831	ADIPOR2	protein_coding	adiponectin receptor 2 [Source:HGNC Symbol;Acc:HGNC:24041]
MYOZ3	#N/A	#N/A	0.186826	0.0538098	0.0746802	0.0885363	0.0352049	0.0436072	#N/A	#N/A	#N/A	#N/A	0.0245727	0.191362	0.0993191	0.135756	0.0498338	0.133912	0.083131	0.10611	0.0932868	0.0859663	#N/A	#N/A	0.0648406	#N/A	0.11581	0.0684259	0.119078	#N/A	0.0989085	0.0401315	0.0418047	#N/A	#N/A	#N/A	#N/A	#N/A	#N/A	#N/A	#N/A	#N/A	#N/A	#N/A	#N/A	#N/A	#N/A	#N/A	#N/A	#N/A	#N/A	0.214776	0.0677486	0.0544233	0.130301	0.0530153	0.0486004	0.0889753	0.0505859	#N/A	#N/A	0.0759525	0.0792408	33	ENSG00000164591	MYOZ3	protein_coding	myozenin 3 [Source:HGNC Symbol;Acc:HGNC:18565]
#174171	#N/A	#N/A	0.0523745	0.0352665	0.0334646	0.0543967	0.0267223	0.0249111	#N/A	#N/A	#N/A	#N/A	0.023747	0.102302	0.0656545	0.0598941	0.0158131	0.0542432	0.037103	#N/A	0.0470137	0.0501882	0.0114505	#N/A	0.0334737	#N/A	0.042408	#N/A	0.0537741	#N/A	0.0480515	0.0199573	0.0380884	#N/A	#N/A	#N/A	0.261548	#N/A	0.189747	#N/A	#N/A	#N/A	1.75284	#N/A	#N/A	#N/A	0.2938	0.250607	#N/A	0.434735	0.756804	0.110344	0.0382602	#N/A	0.0676472	#N/A	#N/A	0.0548828	#N/A	#N/A	#N/A	#N/A	#N/A	33	ENSG00000174171		lncRNA	novel transcript, antisense to SPTBN5
MT-ND4	#N/A	#N/A	0.424537	0.110215	0.0794069	0.097691	0.0624814	0.122628	0.0706702	#N/A	#N/A	#N/A	#N/A	0.819493	#N/A	#N/A	#N/A	0.165991	0.140109	#N/A	0.0652334	#N/A	#N/A	#N/A	#N/A	0.0165033	0.0746933	0.0585466	0.0940062	#N/A	#N/A	#N/A	#N/A	#N/A	0.784735	#N/A	0.694238	1.51101	#N/A	#N/A	0.973266	0.412212	0.82498	0.774202	0.262901	0.35181	1.01287	1.68156	#N/A	0.86736	2.31455	0.350166	#N/A	#N/A	0.0819405	#N/A	0.045762	#N/A	0.414078	0.22901	#N/A	#N/A	#N/A	33	ENSG00000198886	MT-ND4	protein_coding	mitochondrially encoded NADH:ubiquinone oxidoreductase core subunit 4 [Source:HGNC Symbol;Acc:HGNC:7459]
MRAP2	#N/A	#N/A	0.117069	0.0586573	0.0461858	0.0695566	0.0343485	0.0296048	#N/A	0.0153884	#N/A	#N/A	0.0271394	0.0555438	0.0972056	#N/A	#N/A	0.0849324	#N/A	#N/A	#N/A	#N/A	#N/A	#N/A	#N/A	#N/A	0.0803762	0.078007	0.0889648	#N/A	#N/A	#N/A	#N/A	#N/A	0.141483	#N/A	0.11817	0.146314	0.150783	0.126366	0.257297	0.108043	0.136437	0.110539	0.0952244	0.0672661	0.136812	0.137873	#N/A	0.143216	0.147374	0.117293	#N/A	0.0517701	0.0862081	#N/A	#N/A	#N/A	0.0397232	#N/A	#N/A	#N/A	#N/A	33	ENSG00000135324	MRAP2	protein_coding	melanocortin 2 receptor accessory protein 2 [Source:HGNC Symbol;Acc:HGNC:21232]
C13orf46#283199	#N/A	#N/A	0.0829622	0.0446705	0.0443573	0.0517745	0.0254526	0.0217949	#N/A	#N/A	#N/A	#N/A	0.0252542	0.0540072	#N/A	0.053488	0.0321828	0.0496594	0.0444971	#N/A	#N/A	#N/A	#N/A	#N/A	#N/A	#N/A	0.075025	#N/A	#N/A	#N/A	0.0241523	#N/A	0.0202581	#N/A	0.0725289	#N/A	0.464699	0.214798	0.337217	0.0502551	2.61599	0.0510643	1.71512	0.0136033	0.0516196	0.0507406	0.446067	0.0952917	#N/A	0.0728729	0.391253	0.0841594	0.0446454	#N/A	0.0640192	#N/A	#N/A	#N/A	#N/A	#N/A	#N/A	#N/A	#N/A	33	ENSG00000283199	C13orf46	protein_coding	chromosome 13 open reading frame 46 [Source:HGNC Symbol;Acc:HGNC:53786]
ATP13A3	#N/A	#N/A	0.834638	#N/A	#N/A	0.863596	0.864434	0.580236	#N/A	0.639306	0.329753	#N/A	#N/A	#N/A	#N/A	0.800212	1.00003	0.682583	1.03935	#N/A	#N/A	#N/A	0.808426	#N/A	#N/A	#N/A	#N/A	#N/A	0.997236	0.174117	#N/A	#N/A	#N/A	#N/A	1.42967	#N/A	1.47994	1.40109	1.44696	1.28778	1.3535	1.5362	1.54279	1.37612	1.72563	1.07404	1.45894	1.40478	1.37056	1.511	1.29665	#N/A	#N/A	#N/A	#N/A	0.956938	0.574163	#N/A	#N/A	#N/A	0.91233	0.931482	#N/A	33	ENSG00000133657	ATP13A3	protein_coding	ATPase 13A3 [Source:HGNC Symbol;Acc:HGNC:24113]
PDZRN4	#N/A	#N/A	0.52796	0.0342355	0.0649832	0.10553	0.0336383	0.030386	0.0404037	#N/A	#N/A	#N/A	#N/A	#N/A	#N/A	#N/A	#N/A	#N/A	#N/A	#N/A	#N/A	#N/A	#N/A	#N/A	#N/A	#N/A	0.0915037	0.0736697	0.13603	#N/A	0.438213	0.0219421	0.0415596	0.0161506	0.197872	#N/A	2.78608	0.226962	3.19684	0.205955	5.36574	0.14527	6.33226	0.406891	0.13328	0.0850293	0.608609	0.196272	#N/A	4.61397	0.209204	0.821381	#N/A	#N/A	0.0511548	#N/A	#N/A	#N/A	#N/A	#N/A	#N/A	0.111005	0.0808921	33	ENSG00000165966	PDZRN4	protein_coding	PDZ domain containing ring finger 4 [Source:HGNC Symbol;Acc:HGNC:30552]
ADAM10	#N/A	#N/A	#N/A	#N/A	#N/A	#N/A	#N/A	#N/A	#N/A	0.900539	#N/A	#N/A	#N/A	0.713208	#N/A	0.522365	0.788986	0.712417	1.13965	0.854906	#N/A	#N/A	1.06365	1.20028	#N/A	0.472988	#N/A	#N/A	#N/A	#N/A	#N/A	#N/A	#N/A	0.659795	1.41035	#N/A	1.79755	1.59193	1.73176	1.44341	1.40641	1.24067	1.67031	1.74865	1.80218	1.87341	1.69313	1.7948	1.42058	1.7227	1.40404	#N/A	0.805379	0.990379	0.760082	#N/A	1.75121	#N/A	#N/A	1.35337	0.780977	#N/A	#N/A	33	ENSG00000137845	ADAM10	protein_coding	ADAM metallopeptidase domain 10 [Source:HGNC Symbol;Acc:HGNC:188]
DYNC2I2	#N/A	#N/A	0.0870088	0.0223456	0.0484447	0.0719601	0.0335344	#N/A	#N/A	0.0117251	0.01024	#N/A	#N/A	0.211347	#N/A	#N/A	#N/A	0.0375418	#N/A	#N/A	#N/A	#N/A	0.0124163	#N/A	#N/A	#N/A	0.0555644	0.0635697	0.0491444	#N/A	#N/A	#N/A	#N/A	#N/A	0.312741	#N/A	0.426302	0.120502	0.515518	0.23718	3.46183	0.0557163	3.17116	0.066996	0.0712898	0.049481	2.34447	0.609748	0.0604497	0.386932	1.06963	0.335835	0.0137381	#N/A	#N/A	#N/A	0.0441648	#N/A	#N/A	#N/A	#N/A	0.0772126	#N/A	33	ENSG00000119333	DYNC2I2	protein_coding	dynein 2 intermediate chain 2 [Source:HGNC Symbol;Acc:HGNC:28296]
MSH2	#N/A	#N/A	#N/A	#N/A	#N/A	#N/A	#N/A	#N/A	#N/A	0.591056	#N/A	#N/A	#N/A	0.844944	1.07586	0.556159	0.81647	1.00599	#N/A	0.881997	#N/A	#N/A	1.15634	0.378001	0.410103	#N/A	0.722608	0.544907	0.68616	#N/A	#N/A	#N/A	#N/A	#N/A	1.235	#N/A	1.34367	1.28376	1.33996	1.23746	1.25017	1.01061	1.3475	1.3484	1.33753	1.2714	1.34773	1.35939	#N/A	1.53183	1.34492	0.705875	0.726412	0.538636	0.834211	#N/A	#N/A	#N/A	#N/A	0.150829	#N/A	#N/A	#N/A	33	ENSG00000095002	MSH2	protein_coding	mutS homolog 2 [Source:HGNC Symbol;Acc:HGNC:7325]
#259048	#N/A	#N/A	#N/A	#N/A	#N/A	#N/A	0.0433463	#N/A	#N/A	0.0457324	#N/A	#N/A	#N/A	0.516553	0.0593752	0.041949	#N/A	0.0776669	0.0667858	#N/A	0.0618367	#N/A	#N/A	#N/A	#N/A	#N/A	0.124132	0.0973777	#N/A	#N/A	#N/A	#N/A	#N/A	#N/A	0.252737	#N/A	0.515241	0.156682	0.380545	0.270926	5.25962	0.112075	0.268722	0.15053	0.1221	0.0834	0.170413	0.157096	#N/A	0.291219	0.165757	0.381619	0.0494032	0.0485398	0.0893432	0.0491857	#N/A	#N/A	#N/A	#N/A	0.0167069	0.0714974	0.061065	33	ENSG00000259048		lncRNA	novel transcript, antisense to TTC6
TAF1	#N/A	#N/A	0.731999	0.685323	#N/A	#N/A	#N/A	#N/A	#N/A	0.670536	#N/A	#N/A	#N/A	0.707581	#N/A	0.777997	0.862609	0.627203	1.17288	1.36578	0.90073	#N/A	#N/A	1.06198	#N/A	#N/A	0.741712	0.788812	#N/A	#N/A	#N/A	#N/A	#N/A	#N/A	0.790755	#N/A	0.613866	0.806894	0.723956	0.807392	0.853732	0.845069	0.751559	0.752785	0.77831	0.945036	0.835809	0.7878	#N/A	0.7817	0.773991	0.667581	#N/A	#N/A	0.983383	1.0879	1.1387	#N/A	0.733687	#N/A	#N/A	#N/A	#N/A	33	ENSG00000147133	TAF1	protein_coding	TATA-box binding protein associated factor 1 [Source:HGNC Symbol;Acc:HGNC:11535]
TRABD2B	#N/A	#N/A	1.42537	#N/A	0.0770911	0.125075	0.0409913	#N/A	#N/A	0.190083	#N/A	#N/A	#N/A	#N/A	0.24079	#N/A	#N/A	#N/A	#N/A	#N/A	#N/A	#N/A	#N/A	#N/A	#N/A	0.0202539	0.140272	0.0964079	0.148252	0.0362588	2.19463	#N/A	0.0778848	0.0441011	0.314844	0.0325774	4.36895	0.313433	0.336439	0.669885	5.97189	0.188637	6.36889	0.229113	0.219029	0.131136	5.5868	0.345534	0.0976015	0.290638	0.320362	#N/A	#N/A	#N/A	#N/A	#N/A	#N/A	#N/A	#N/A	#N/A	#N/A	0.116837	0.107796	33	ENSG00000269113	TRABD2B	protein_coding	TraB domain containing 2B [Source:HGNC Symbol;Acc:HGNC:44200]
PDZD4	#N/A	#N/A	0.0249372	#N/A	0.035142	#N/A	0.0256505	#N/A	#N/A	0.00709916	#N/A	#N/A	#N/A	0.0647234	0.0595363	0.0635662	0.0201126	0.0627173	#N/A	#N/A	#N/A	#N/A	#N/A	#N/A	#N/A	#N/A	0.075711	0.0588467	#N/A	#N/A	0.047795	#N/A	#N/A	0.0183364	0.105196	#N/A	0.0891577	0.116681	0.0693381	0.230747	0.840092	0.04117	1.72169	0.0277734	0.0555623	0.0402979	0.195022	0.124427	#N/A	0.0742722	0.0880627	0.0362196	0.00550287	#N/A	0.0644114	0.0263401	#N/A	#N/A	#N/A	#N/A	#N/A	0.0446822	#N/A	33	ENSG00000067840	PDZD4	protein_coding	PDZ domain containing 4 [Source:HGNC Symbol;Acc:HGNC:21167]
GRAMD2A	#N/A	#N/A	0.06398	0.0262659	0.0367646	#N/A	#N/A	#N/A	#N/A	0.00698071	#N/A	#N/A	#N/A	0.112256	0.0642159	0.0719682	0.0360821	0.0694982	#N/A	#N/A	#N/A	#N/A	0.0260297	#N/A	#N/A	#N/A	0.0566229	0.0591164	0.0680345	#N/A	0.0019705	#N/A	0.0171233	#N/A	0.0931044	#N/A	0.0459645	0.0742103	0.37374	0.0503924	1.41706	0.0776319	2.02429	0.0211696	0.0547424	0.0426055	0.245344	0.0718846	#N/A	0.15928	0.0833939	0.0517177	0.0308539	#N/A	0.0650156	#N/A	#N/A	#N/A	#N/A	#N/A	#N/A	#N/A	#N/A	33	ENSG00000175318	GRAMD2A	protein_coding	GRAM domain containing 2A [Source:HGNC Symbol;Acc:HGNC:27287]
SEMA3D	#N/A	#N/A	0.00194963	0.0232099	0.036734	0.0553875	#N/A	#N/A	#N/A	#N/A	0.00945387	#N/A	#N/A	0.0236315	#N/A	#N/A	#N/A	0.0364238	0.049346	#N/A	#N/A	#N/A	#N/A	#N/A	#N/A	#N/A	0.0419399	0.0522545	0.0506395	#N/A	#N/A	0.0206093	#N/A	0.0145606	0.105113	#N/A	0.0916065	0.12237	0.0982478	0.105451	0.121619	0.0864604	0.112363	0.0910099	0.0759779	0.0361967	0.109127	0.107631	#N/A	0.113577	0.115768	0.0232711	#N/A	#N/A	0.0504059	#N/A	0.029424	#N/A	#N/A	#N/A	#N/A	0.0585119	0.0559956	33	ENSG00000153993	SEMA3D	protein_coding	semaphorin 3D [Source:HGNC Symbol;Acc:HGNC:10726]
ALDH3B1	#N/A	#N/A	0.0796608	0.03815	0.0463967	0.0545819	0.0268333	#N/A	#N/A	#N/A	#N/A	#N/A	0.0201764	0.0810431	#N/A	0.0237661	0.0169484	0.0636806	0.0475965	#N/A	#N/A	#N/A	#N/A	#N/A	#N/A	0.00807074	#N/A	#N/A	#N/A	#N/A	#N/A	#N/A	#N/A	#N/A	0.179283	#N/A	0.142698	0.0935743	0.0905805	0.102136	1.9033	0.0130822	2.81939	0.0638573	0.0757222	0.0408785	0.162438	0.193974	#N/A	0.11729	0.122925	0.0469769	#N/A	0.040355	0.0677126	0.0366665	#N/A	#N/A	#N/A	#N/A	#N/A	0.0567929	0.0551585	33	ENSG00000006534	ALDH3B1	protein_coding	aldehyde dehydrogenase 3 family member B1 [Source:HGNC Symbol;Acc:HGNC:410]
FRMPD4	#N/A	#N/A	1.49877	0.526111	0.141093	0.458222	#N/A	#N/A	#N/A	#N/A	#N/A	#N/A	#N/A	0.358366	0.217464	0.474928	0.0932464	0.172824	0.0847014	0.127028	0.123745	0.109676	0.378236	0.0477311	#N/A	#N/A	#N/A	0.110134	0.133003	#N/A	0.134759	0.042482	0.284603	#N/A	#N/A	#N/A	#N/A	#N/A	#N/A	#N/A	#N/A	#N/A	1.25537	#N/A	#N/A	#N/A	0.972165	#N/A	#N/A	1.8328	#N/A	4.10407	0.706397	0.0965748	0.152678	0.0823543	#N/A	0.110199	0.130149	0.0584368	#N/A	0.102186	0.0532381	33	ENSG00000169933	FRMPD4	protein_coding	FERM and PDZ domain containing 4 [Source:HGNC Symbol;Acc:HGNC:29007]
MVB12B	#N/A	#N/A	#N/A	#N/A	#N/A	#N/A	#N/A	#N/A	#N/A	#N/A	#N/A	#N/A	#N/A	1.10989	1.44642	1.38714	1.50554	0.854749	1.02748	1.2744	1.46773	1.39442	0.862839	1.11849	0.942001	#N/A	#N/A	#N/A	#N/A	#N/A	1.84456	0.548112	1.34553	1.06055	0.797198	#N/A	#N/A	0.668929	#N/A	0.67491	0.815597	0.955642	#N/A	#N/A	#N/A	#N/A	#N/A	#N/A	#N/A	#N/A	1.04896	1.79195	1.30884	1.74113	1.65041	1.14463	0.929781	3.03662	#N/A	0.631502	0.711424	1.23926	0.966884	33	ENSG00000196814	MVB12B	protein_coding	multivesicular body subunit 12B [Source:HGNC Symbol;Acc:HGNC:23368]
PALM2AKAP2	#N/A	#N/A	#N/A	#N/A	#N/A	#N/A	#N/A	#N/A	#N/A	#N/A	#N/A	#N/A	#N/A	2.21651	1.77575	1.70566	#N/A	2.64051	2.30422	1.96079	2.48447	1.18835	1.29152	1.60994	#N/A	0.858958	2.61797	0.844464	#N/A	#N/A	#N/A	#N/A	#N/A	0.722808	6.15023	5.10237	5.19515	6.42155	5.40562	5.61384	5.95484	4.27585	6.69642	4.83701	5.76394	5.23678	5.56304	6.80253	2.51436	6.34622	5.25625	#N/A	#N/A	#N/A	#N/A	#N/A	#N/A	#N/A	#N/A	#N/A	#N/A	1.42965	2.27045	33	ENSG00000157654	PALM2AKAP2	protein_coding	PALM2 and AKAP2 fusion [Source:HGNC Symbol;Acc:HGNC:33529]
BAALC-AS1	#N/A	#N/A	#N/A	#N/A	#N/A	#N/A	#N/A	#N/A	#N/A	#N/A	#N/A	#N/A	#N/A	1.39709	0.281992	0.427977	#N/A	0.160082	#N/A	#N/A	0.0665915	#N/A	0.134748	0.0299909	#N/A	#N/A	0.142978	0.122475	0.0947664	#N/A	#N/A	#N/A	#N/A	#N/A	1.49316	0.0606063	3.41263	0.795004	3.63295	3.15804	4.2049	0.336818	3.11297	2.51473	0.269659	0.152579	3.50483	3.00234	#N/A	2.60322	3.56563	1.18653	#N/A	0.0752564	0.10128	0.0535671	#N/A	0.0884594	#N/A	#N/A	0.054202	0.0775284	#N/A	33	ENSG00000247081	BAALC-AS1	lncRNA	BAALC antisense RNA 1 [Source:HGNC Symbol;Acc:HGNC:50461]
PLCB4	2.00898	3.01403	#N/A	#N/A	#N/A	#N/A	#N/A	#N/A	#N/A	#N/A	#N/A	#N/A	#N/A	#N/A	1.37548	0.671418	#N/A	#N/A	#N/A	#N/A	1.94508	#N/A	#N/A	#N/A	#N/A	2.25629	3.77558	4.37962	3.83847	1.75585	0.821287	#N/A	0.767355	1.46501	3.71219	2.94117	3.89782	3.56664	4.48826	4.45119	4.10356	4.2833	4.53362	2.5074	3.87432	3.65266	3.49241	3.79758	1.3009	4.36443	3.2718	#N/A	#N/A	#N/A	#N/A	#N/A	#N/A	#N/A	#N/A	#N/A	#N/A	3.67466	3.65891	32	ENSG00000101333	PLCB4	protein_coding	phospholipase C beta 4 [Source:HGNC Symbol;Acc:HGNC:9059]
COL18A1	0.377552	0.263045	#N/A	#N/A	0.107717	0.140213	0.0313826	#N/A	#N/A	1.44422	0.0137833	#N/A	#N/A	#N/A	#N/A	#N/A	#N/A	#N/A	#N/A	#N/A	#N/A	#N/A	#N/A	#N/A	#N/A	0.0173092	0.557611	0.526999	0.153559	0.0625941	#N/A	#N/A	#N/A	#N/A	0.360042	0.734394	5.82623	0.277186	5.60497	7.19445	8.28573	0.190969	8.2355	5.73132	0.186221	0.13138	4.73535	0.609921	0.499301	7.12703	6.31385	#N/A	#N/A	#N/A	#N/A	#N/A	#N/A	#N/A	#N/A	0.109724	#N/A	1.08554	0.0897837	32	ENSG00000182871	COL18A1	protein_coding	collagen type XVIII alpha 1 chain [Source:HGNC Symbol;Acc:HGNC:2195]
NFATC2	0.804115	#N/A	#N/A	#N/A	#N/A	#N/A	#N/A	#N/A	#N/A	#N/A	#N/A	#N/A	#N/A	4.00265	3.11161	2.4548	1.28853	3.58569	2.71674	3.43388	3.18661	1.83782	#N/A	0.41443	0.955162	#N/A	#N/A	#N/A	#N/A	#N/A	1.81437	0.568189	1.96329	1.37629	0.820785	0.534373	#N/A	#N/A	0.77917	#N/A	0.739262	1.33562	0.755011	#N/A	0.885725	#N/A	#N/A	#N/A	#N/A	#N/A	0.994343	3.7669	2.31932	1.47936	3.39801	3.65203	0.413657	3.76517	#N/A	0.345606	#N/A	#N/A	#N/A	32	ENSG00000101096	NFATC2	protein_coding	nuclear factor of activated T cells 2 [Source:HGNC Symbol;Acc:HGNC:7776]
LBX1-AS1	0.445268	#N/A	6.94482	3.71156	0.448632	0.350524	0.207638	4.25287	0.13605	#N/A	#N/A	#N/A	3.56544	5.81565	4.1299	5.71811	0.686577	0.384583	0.242741	0.177799	0.201814	0.290025	#N/A	#N/A	0.112084	#N/A	2.31215	0.386092	0.223475	#N/A	#N/A	#N/A	#N/A	#N/A	#N/A	#N/A	#N/A	#N/A	#N/A	#N/A	#N/A	#N/A	#N/A	#N/A	#N/A	#N/A	#N/A	#N/A	#N/A	#N/A	#N/A	7.96493	3.77974	0.563172	0.271108	0.136824	0.135777	0.295197	0.148909	0.0751186	#N/A	0.280582	#N/A	32	ENSG00000227128	LBX1-AS1	lncRNA	LBX1 antisense RNA 1 [Source:HGNC Symbol;Acc:HGNC:48678]
MIR34AHG	0.0424607	0.050538	2.33996	0.151739	0.0793907	0.119564	0.0440642	0.166627	#N/A	0.574424	0.0160397	#N/A	#N/A	#N/A	#N/A	#N/A	#N/A	0.122714	#N/A	#N/A	#N/A	#N/A	#N/A	#N/A	#N/A	#N/A	#N/A	#N/A	#N/A	#N/A	0.930739	#N/A	0.181194	#N/A	3.28213	#N/A	2.53332	2.97876	2.86617	3.25517	3.28636	0.854994	3.10112	2.19293	2.10007	0.192733	3.15875	3.3887	#N/A	3.50886	3.39227	1.67754	#N/A	#N/A	0.0974093	#N/A	#N/A	#N/A	#N/A	#N/A	0.0441099	0.129799	#N/A	32	ENSG00000228526	MIR34AHG	lncRNA	MIR34A host gene [Source:HGNC Symbol;Acc:HGNC:51913]
KCNJ16	0.0203961	#N/A	0.066934	0.0315798	0.0308955	0.0361028	#N/A	#N/A	#N/A	#N/A	#N/A	#N/A	#N/A	0.0503418	#N/A	#N/A	#N/A	0.0468189	#N/A	#N/A	#N/A	#N/A	#N/A	#N/A	#N/A	#N/A	0.0492915	0.0379849	0.0444574	#N/A	0.0452925	#N/A	#N/A	0.0127001	0.0871199	0.0257486	0.068688	0.0760715	0.0551704	0.0580387	0.0955856	0.0601286	0.128595	0.0502028	0.0502897	0.0359395	0.0471851	0.0804864	#N/A	0.063004	0.080043	0.0830877	0.0263705	#N/A	0.0442421	#N/A	#N/A	#N/A	#N/A	#N/A	#N/A	#N/A	0.0198433	32	ENSG00000153822	KCNJ16	protein_coding	potassium inwardly rectifying channel subfamily J member 16 [Source:HGNC Symbol;Acc:HGNC:6262]
ZBTB46	0.766136	#N/A	#N/A	#N/A	#N/A	#N/A	#N/A	#N/A	#N/A	#N/A	#N/A	#N/A	#N/A	0.801936	1.60137	0.876985	#N/A	1.52158	#N/A	#N/A	2.56099	#N/A	0.995567	1.1864	#N/A	#N/A	0.603036	#N/A	#N/A	0.174768	1.75473	#N/A	1.75632	1.21177	2.1551	0.766269	2.72803	2.58845	2.9821	2.66037	2.41712	1.86649	3.00536	2.41761	3.17546	2.43279	2.60838	2.91879	0.739979	3.41318	2.35525	#N/A	#N/A	#N/A	#N/A	#N/A	#N/A	#N/A	#N/A	#N/A	#N/A	1.08308	0.937324	32	ENSG00000130584	ZBTB46	protein_coding	zinc finger and BTB domain containing 46 [Source:HGNC Symbol;Acc:HGNC:16094]
ETS1	0.598294	#N/A	#N/A	#N/A	#N/A	#N/A	#N/A	#N/A	#N/A	0.888774	#N/A	#N/A	#N/A	#N/A	0.619325	0.569609	0.739069	#N/A	#N/A	#N/A	1.34696	#N/A	0.767702	0.479717	#N/A	#N/A	2.3863	2.20087	2.36581	0.303346	1.22032	#N/A	0.824208	1.81735	5.74061	4.89833	6.32082	5.9737	6.18181	6.15566	6.52246	4.42775	7.90881	6.11382	6.24762	4.93675	6.94941	7.10353	2.76943	6.54035	5.16666	#N/A	#N/A	#N/A	#N/A	#N/A	#N/A	#N/A	#N/A	#N/A	#N/A	#N/A	#N/A	32	ENSG00000134954	ETS1	protein_coding	ETS proto-oncogene 1, transcription factor [Source:HGNC Symbol;Acc:HGNC:3488]
EHBP1L1	0.947325	#N/A	3.59298	1.25896	3.31167	3.78496	1.58897	0.910545	2.27366	#N/A	1.64524	#N/A	1.41015	3.97127	2.43716	2.58407	1.0819	4.30053	2.23936	5.00962	3.23289	2.50204	#N/A	3.32372	1.6375	#N/A	#N/A	#N/A	#N/A	#N/A	1.98021	1.68594	1.28258	#N/A	#N/A	#N/A	#N/A	#N/A	#N/A	#N/A	#N/A	#N/A	#N/A	#N/A	#N/A	#N/A	#N/A	#N/A	#N/A	#N/A	#N/A	1.93966	#N/A	1.10069	3.18115	#N/A	1.02132	2.89612	0.970736	1.34065	#N/A	#N/A	1.4894	32	ENSG00000173442	EHBP1L1	protein_coding	EH domain binding protein 1 like 1 [Source:HGNC Symbol;Acc:HGNC:30682]
#232451	0.0171785	#N/A	0.379921	0.0696614	0.0651488	0.0903928	0.0522132	0.0485619	0.0425684	#N/A	#N/A	#N/A	0.0529117	0.301453	0.122383	0.108368	0.0573713	0.123206	0.0843367	#N/A	0.0834356	0.0987381	#N/A	#N/A	0.0662706	#N/A	0.12718	0.101966	0.120817	#N/A	0.459905	#N/A	0.05028	#N/A	#N/A	#N/A	#N/A	#N/A	#N/A	#N/A	#N/A	#N/A	#N/A	#N/A	#N/A	#N/A	#N/A	#N/A	#N/A	#N/A	#N/A	0.412151	0.0949957	0.0347747	0.0959079	#N/A	0.0725085	0.108868	0.0604844	#N/A	#N/A	0.100336	0.0814906	32	ENSG00000232451		lncRNA	novel transcript
LRP4	0.0804984	#N/A	5.7416	0.2346	0.110291	0.137229	0.0622399	0.748738	0.0967222	#N/A	0.018317	#N/A	0.654555	#N/A	0.563177	#N/A	#N/A	#N/A	#N/A	#N/A	#N/A	#N/A	#N/A	#N/A	0.146199	#N/A	0.459948	0.144808	0.147225	#N/A	#N/A	#N/A	#N/A	#N/A	0.49857	#N/A	#N/A	0.456111	#N/A	#N/A	0.642762	0.651149	#N/A	#N/A	#N/A	#N/A	#N/A	#N/A	0.319541	#N/A	0.75502	2.52377	1.95076	0.169245	0.161419	0.0862764	0.0899625	0.166374	0.0752092	#N/A	0.0738496	0.159957	0.0874885	32	ENSG00000134569	LRP4	protein_coding	LDL receptor related protein 4 [Source:HGNC Symbol;Acc:HGNC:6696]
RNF122	0.0479072	#N/A	3.46124	0.986419	0.198305	0.184406	0.0696481	0.295081	0.0673133	#N/A	#N/A	#N/A	0.281355	3.20093	1.16448	0.367644	0.145287	0.145131	0.0931245	0.128509	0.0911098	0.0969933	#N/A	#N/A	0.0601416	#N/A	0.330288	0.15934	0.152177	#N/A	0.721438	#N/A	#N/A	#N/A	#N/A	#N/A	#N/A	#N/A	#N/A	#N/A	#N/A	#N/A	#N/A	#N/A	#N/A	#N/A	#N/A	#N/A	#N/A	#N/A	#N/A	0.345031	1.63232	0.0866979	0.16941	0.0589413	0.0997095	0.126079	0.0682506	0.0685204	#N/A	#N/A	#N/A	32	ENSG00000133874	RNF122	protein_coding	ring finger protein 122 [Source:HGNC Symbol;Acc:HGNC:21147]
RHOC	0.0769109	#N/A	#N/A	#N/A	#N/A	#N/A	#N/A	#N/A	#N/A	1.4638	#N/A	#N/A	#N/A	2.32578	1.59274	1.32866	#N/A	0.656504	0.156695	#N/A	0.164832	#N/A	0.776974	#N/A	#N/A	0.0192829	0.773269	#N/A	#N/A	#N/A	2.41045	#N/A	0.355063	0.0749812	0.338947	0.0675112	0.331453	0.480303	6.39374	0.41805	0.37335	0.228685	0.532725	0.267353	0.23723	0.147929	0.352191	0.48302	0.145237	0.340865	0.338429	#N/A	#N/A	#N/A	#N/A	#N/A	#N/A	#N/A	#N/A	#N/A	#N/A	0.196346	#N/A	32	ENSG00000155366	RHOC	protein_coding	ras homolog family member C [Source:HGNC Symbol;Acc:HGNC:669]
HDAC9	0.866214	#N/A	2.45987	1.78727	2.40863	3.31488	1.34523	0.63375	1.62492	#N/A	1.73037	#N/A	0.763264	6.32508	4.38728	3.95824	2.78028	7.35824	3.89289	4.04562	6.14753	4.13701	1.00448	3.81479	2.16285	#N/A	#N/A	#N/A	#N/A	#N/A	3.19092	1.704	2.13769	0.909198	#N/A	#N/A	#N/A	#N/A	#N/A	#N/A	#N/A	#N/A	#N/A	#N/A	#N/A	#N/A	#N/A	#N/A	#N/A	#N/A	#N/A	1.57997	#N/A	#N/A	2.26307	#N/A	2.21694	2.17288	0.970661	#N/A	#N/A	0.96418	#N/A	32	ENSG00000048052	HDAC9	protein_coding	histone deacetylase 9 [Source:HGNC Symbol;Acc:HGNC:14065]
NOL4L	0.0215168	#N/A	#N/A	#N/A	#N/A	#N/A	#N/A	#N/A	#N/A	0.282723	#N/A	#N/A	#N/A	2.7704	0.382734	0.26055	#N/A	0.127999	0.0638876	#N/A	#N/A	#N/A	0.149021	0.0445278	#N/A	#N/A	#N/A	#N/A	#N/A	#N/A	0.511362	#N/A	0.0527711	#N/A	3.69656	#N/A	3.67372	0.378337	4.14103	4.43925	5.83743	0.22356	4.60626	0.878697	0.849311	0.104153	3.42612	3.41511	#N/A	3.92769	0.271976	1.52457	0.203383	#N/A	0.0910576	0.029718	#N/A	#N/A	0.0478992	#N/A	0.0198225	#N/A	#N/A	32	ENSG00000197183	NOL4L	protein_coding	nucleolar protein 4 like [Source:HGNC Symbol;Acc:HGNC:16106]
APOL3	0.279453	#N/A	#N/A	#N/A	#N/A	#N/A	#N/A	#N/A	#N/A	1.19571	#N/A	#N/A	#N/A	#N/A	#N/A	#N/A	#N/A	#N/A	#N/A	#N/A	#N/A	#N/A	#N/A	#N/A	#N/A	0.0478621	1.09195	1.04926	#N/A	#N/A	2.52041	#N/A	1.14081	0.263576	0.369077	0.257506	8.7384	9.87653	6.55833	7.46534	13.4876	0.334134	8.74161	6.28509	0.260876	0.164659	8.46362	9.13174	0.924271	8.06521	8.99344	2.02368	2.34402	0.626972	1.39518	0.736319	#N/A	0.629698	#N/A	#N/A	0.966911	#N/A	#N/A	32	ENSG00000128284	APOL3	protein_coding	apolipoprotein L3 [Source:HGNC Symbol;Acc:HGNC:14868]
SPOCK2	0.0233955	#N/A	#N/A	#N/A	#N/A	#N/A	#N/A	#N/A	#N/A	#N/A	#N/A	#N/A	#N/A	0.160123	0.103042	0.12997	#N/A	0.114427	#N/A	0.10162	0.0913628	#N/A	0.0363586	#N/A	0.0638986	#N/A	#N/A	#N/A	0.108241	#N/A	0.237151	#N/A	#N/A	#N/A	0.207269	0.0579456	0.473576	0.214382	0.213261	0.316508	0.360946	0.139292	7.16682	0.178673	0.150379	0.0845503	0.191168	0.222403	#N/A	0.223234	0.455994	0.730805	0.0728323	#N/A	0.105964	0.0689416	#N/A	#N/A	#N/A	#N/A	0.0244131	#N/A	#N/A	32	ENSG00000107742	SPOCK2	protein_coding	SPARC (osteonectin), cwcv and kazal like domains proteoglycan 2 [Source:HGNC Symbol;Acc:HGNC:13564]
SLC35F1	0.0216013	0.0248553	#N/A	#N/A	#N/A	#N/A	0.0170302	0.00771954	#N/A	#N/A	#N/A	#N/A	#N/A	0.106356	0.0681947	0.0575222	0.0114737	0.0944307	0.0695516	0.0762544	0.0676096	0.0434537	#N/A	0.0379419	0.012565	#N/A	0.102617	0.0667016	0.0420036	#N/A	0.217622	0.0225098	#N/A	#N/A	#N/A	#N/A	0.50301	#N/A	0.445708	#N/A	#N/A	#N/A	0.612734	0.472497	0.568141	#N/A	0.602416	0.253106	#N/A	0.844401	#N/A	#N/A	#N/A	#N/A	0.0163909	#N/A	0.0129857	#N/A	#N/A	#N/A	#N/A	0.0316944	0.0543365	32	ENSG00000196376	SLC35F1	protein_coding	solute carrier family 35 member F1 [Source:HGNC Symbol;Acc:HGNC:21483]
LNCRNA-IUR	0.206327	#N/A	#N/A	#N/A	#N/A	#N/A	#N/A	#N/A	0.243963	1.21655	0.041806	#N/A	#N/A	1.33867	1.17675	#N/A	#N/A	0.8979	0.56417	0.302386	#N/A	#N/A	#N/A	0.148565	#N/A	0.048254	#N/A	#N/A	#N/A	#N/A	#N/A	0.133296	0.656968	#N/A	1.1538	#N/A	1.7929	1.81719	2.28637	1.55058	1.39253	#N/A	2.50646	2.49769	2.70248	1.4749	2.23019	2.11025	#N/A	2.93832	0.741372	1.18791	#N/A	#N/A	1.10018	0.434681	0.0901345	0.551031	#N/A	#N/A	#N/A	#N/A	#N/A	32	ENSG00000245552	LNCRNA-IUR	lncRNA	lncRNA imatinib upregulated [Source:HGNC Symbol;Acc:HGNC:55755]
MIR181A1HG	0.150471	#N/A	#N/A	#N/A	#N/A	#N/A	#N/A	#N/A	#N/A	0.527163	#N/A	#N/A	#N/A	1.13266	1.20689	0.907834	0.464739	0.590026	0.360551	#N/A	#N/A	0.397791	0.995336	#N/A	#N/A	#N/A	#N/A	#N/A	#N/A	#N/A	0.802739	#N/A	0.742626	0.217859	8.4554	0.134912	5.90559	0.544706	5.71997	8.01233	9.69912	7.81333	8.02738	5.96558	0.327267	0.405018	7.58453	7.61281	0.410727	6.29674	8.30295	#N/A	#N/A	0.358397	#N/A	#N/A	0.156895	#N/A	#N/A	#N/A	#N/A	#N/A	#N/A	32	ENSG00000229989	MIR181A1HG	lncRNA	MIR181A1 host gene [Source:HGNC Symbol;Acc:HGNC:48659]
RBFOX2#100320	#N/A	3.68352	1.10056	#N/A	1.08437	1.59587	1.03812	0.603543	1.21245	#N/A	0.961863	#N/A	0.957996	0.73961	0.62197	0.615326	#N/A	0.731509	#N/A	1.92763	0.843966	1.09184	#N/A	0.946386	0.756189	#N/A	3.44136	3.70093	3.95992	3.25677	#N/A	#N/A	#N/A	#N/A	#N/A	#N/A	#N/A	#N/A	#N/A	#N/A	#N/A	#N/A	#N/A	#N/A	#N/A	#N/A	#N/A	#N/A	#N/A	#N/A	#N/A	1.12001	#N/A	0.988307	1.52505	1.39921	2.4884	1.68362	1.05639	1.35216	#N/A	3.93419	4.31373	32	ENSG00000100320	RBFOX2	protein_coding	RNA binding fox-1 homolog 2 [Source:HGNC Symbol;Acc:HGNC:9906]
SLC24A3	#N/A	4.51559	5.04388	3.80129	5.04606	4.83535	3.14287	2.9238	3.63803	#N/A	2.30004	#N/A	1.43525	6.64202	4.19561	4.17918	2.75577	6.33594	4.20218	6.76328	5.57118	3.05015	0.707664	3.65741	2.57487	#N/A	3.06971	3.39188	4.53975	#N/A	1.63425	1.5903	1.63845	0.521996	#N/A	#N/A	#N/A	#N/A	#N/A	#N/A	#N/A	#N/A	#N/A	#N/A	#N/A	#N/A	#N/A	#N/A	#N/A	#N/A	#N/A	#N/A	#N/A	#N/A	#N/A	#N/A	#N/A	#N/A	#N/A	0.824214	#N/A	3.92114	4.56591	32	ENSG00000185052	SLC24A3	protein_coding	solute carrier family 24 member 3 [Source:HGNC Symbol;Acc:HGNC:10977]
HSPG2	#N/A	0.645953	#N/A	#N/A	#N/A	#N/A	#N/A	#N/A	#N/A	0.764386	#N/A	#N/A	#N/A	#N/A	#N/A	#N/A	#N/A	#N/A	#N/A	#N/A	#N/A	#N/A	#N/A	#N/A	#N/A	2.12649	4.02067	3.06853	3.77918	0.610613	#N/A	#N/A	#N/A	0.602222	5.64508	6.72646	5.4114	5.78895	5.27478	4.75976	5.29657	4.98856	6.35186	4.6129	6.40433	4.4404	5.68411	5.52288	2.27991	6.00648	4.19236	1.41832	#N/A	1.2384	1.27475	1.79753	#N/A	#N/A	#N/A	#N/A	1.29814	3.21196	4.29352	32	ENSG00000142798	HSPG2	protein_coding	heparan sulfate proteoglycan 2 [Source:HGNC Symbol;Acc:HGNC:5273]
DAB2IP	#N/A	4.27935	#N/A	#N/A	#N/A	#N/A	#N/A	#N/A	#N/A	#N/A	#N/A	#N/A	#N/A	5.36145	4.28652	4.21711	3.03808	5.02229	4.08008	7.15696	4.21907	4.71268	0.904126	4.0746	2.19981	#N/A	3.61686	3.28252	3.60014	0.958801	1.96836	0.979174	1.73865	0.927496	#N/A	#N/A	#N/A	#N/A	#N/A	#N/A	#N/A	#N/A	#N/A	#N/A	#N/A	#N/A	#N/A	#N/A	#N/A	#N/A	#N/A	3.24616	1.43625	1.92189	3.19104	1.87691	2.48434	3.4379	0.629977	2.92201	#N/A	3.61754	3.08627	32	ENSG00000136848	DAB2IP	protein_coding	DAB2 interacting protein [Source:HGNC Symbol;Acc:HGNC:17294]
GBE1	#N/A	2.24718	#N/A	0.529347	#N/A	#N/A	#N/A	0.82479	#N/A	#N/A	#N/A	#N/A	0.660435	2.22039	1.92191	2.46021	1.84287	2.45057	2.07097	3.51613	2.08761	2.19802	#N/A	1.74184	1.25259	#N/A	1.94945	2.48668	2.10636	#N/A	1.10901	1.04892	0.961116	#N/A	#N/A	#N/A	#N/A	#N/A	#N/A	#N/A	#N/A	#N/A	#N/A	#N/A	#N/A	#N/A	#N/A	#N/A	#N/A	#N/A	#N/A	2.48344	1.62239	1.39504	3.39808	1.74758	4.54226	2.95369	1.23987	2.04099	#N/A	2.6929	3.40366	32	ENSG00000114480	GBE1	protein_coding	1,4-alpha-glucan branching enzyme 1 [Source:HGNC Symbol;Acc:HGNC:4180]
PALMD	#N/A	3.97595	#N/A	#N/A	#N/A	#N/A	#N/A	#N/A	#N/A	#N/A	#N/A	#N/A	#N/A	5.90164	4.41093	4.77188	1.99034	5.44101	4.94953	5.62764	4.5063	4.99996	0.883755	3.14221	1.67844	#N/A	4.01533	3.62013	3.27865	2.89063	2.11788	0.891035	1.45157	0.637427	#N/A	#N/A	#N/A	#N/A	#N/A	#N/A	#N/A	#N/A	#N/A	#N/A	#N/A	#N/A	#N/A	#N/A	#N/A	#N/A	#N/A	4.72863	2.41422	2.40779	3.85103	3.21584	3.28127	3.89514	#N/A	2.64051	0.898757	2.84137	2.11543	32	ENSG00000099260	PALMD	protein_coding	palmdelphin [Source:HGNC Symbol;Acc:HGNC:15846]
COL5A3	#N/A	0.0380337	0.843853	0.906016	0.0690139	0.207939	0.0652619	1.15115	#N/A	0.626451	#N/A	#N/A	#N/A	#N/A	#N/A	#N/A	#N/A	#N/A	#N/A	#N/A	#N/A	#N/A	#N/A	#N/A	#N/A	0.00897023	0.104974	0.0620904	0.126626	0.0285945	#N/A	#N/A	#N/A	#N/A	0.472661	0.096575	0.363367	0.250951	0.744716	0.511209	1.25496	0.173337	5.04321	0.176449	0.193445	0.122055	4.77569	0.232805	0.104617	0.245866	1.14798	#N/A	#N/A	#N/A	#N/A	#N/A	#N/A	#N/A	#N/A	#N/A	#N/A	0.0365407	0.0629316	32	ENSG00000080573	COL5A3	protein_coding	collagen type V alpha 3 chain [Source:HGNC Symbol;Acc:HGNC:14864]
CLTCL1	#N/A	3.03873	5.64706	3.61754	4.11271	4.83642	3.32742	3.07067	4.02977	#N/A	2.1759	#N/A	1.29415	5.6031	3.90216	3.82022	2.02706	7.73564	5.09386	3.9179	5.39051	3.44882	#N/A	2.62527	1.69108	#N/A	2.83721	3.07307	3.10964	#N/A	1.92914	0.839279	1.4461	#N/A	#N/A	#N/A	#N/A	#N/A	#N/A	#N/A	#N/A	#N/A	#N/A	#N/A	#N/A	#N/A	#N/A	#N/A	#N/A	#N/A	#N/A	#N/A	#N/A	#N/A	#N/A	#N/A	1.56654	0.96648	0.643108	#N/A	#N/A	3.29753	4.2414	32	ENSG00000070371	CLTCL1	protein_coding	clathrin heavy chain like 1 [Source:HGNC Symbol;Acc:HGNC:2093]
#257252	#N/A	0.0553763	0.240549	0.550088	0.103582	0.161709	0.0943073	0.500772	0.0943476	#N/A	0.0228346	#N/A	0.612115	1.24478	1.285	0.89775	#N/A	0.315359	#N/A	0.114168	0.11152	0.18469	#N/A	#N/A	0.143643	#N/A	0.432943	0.174249	0.362931	#N/A	0.761114	#N/A	#N/A	#N/A	#N/A	#N/A	#N/A	#N/A	#N/A	#N/A	#N/A	#N/A	#N/A	#N/A	#N/A	#N/A	#N/A	#N/A	#N/A	#N/A	#N/A	1.84982	#N/A	0.178073	0.189174	0.0840977	0.103445	0.163186	0.267351	0.0592822	#N/A	0.119018	0.105798	32	ENSG00000257252		lncRNA	novel transcript, antisense to NUDT4
SFXN5	#N/A	0.240055	1.76752	1.48334	1.79007	2.5737	1.87387	1.77244	1.32571	#N/A	#N/A	#N/A	1.71468	1.17436	1.09702	1.49648	1.06626	0.82989	1.5482	1.54681	1.3284	0.87386	#N/A	0.651628	0.950824	#N/A	#N/A	#N/A	#N/A	#N/A	1.30324	#N/A	0.940039	#N/A	#N/A	#N/A	#N/A	#N/A	#N/A	#N/A	#N/A	#N/A	#N/A	#N/A	#N/A	#N/A	#N/A	#N/A	#N/A	#N/A	#N/A	1.94776	1.56666	1.27707	2.82695	2.15377	0.355372	2.85174	1.4969	0.343148	#N/A	1.01576	#N/A	32	ENSG00000144040	SFXN5	protein_coding	sideroflexin 5 [Source:HGNC Symbol;Acc:HGNC:16073]
VGLL4	#N/A	1.98562	#N/A	#N/A	#N/A	#N/A	#N/A	#N/A	#N/A	0.705459	#N/A	#N/A	#N/A	0.665809	0.589291	#N/A	#N/A	0.94487	#N/A	#N/A	1.10558	0.961954	0.696205	#N/A	#N/A	0.662361	0.875857	0.783899	1.36125	#N/A	#N/A	#N/A	#N/A	#N/A	1.34499	#N/A	1.29486	1.3685	1.40939	1.403	1.37539	1.14819	1.50764	1.41475	1.5612	1.32623	1.44214	1.47945	0.729951	1.69756	1.39174	#N/A	#N/A	#N/A	0.682456	#N/A	#N/A	#N/A	#N/A	#N/A	0.649164	1.14566	1.45407	32	ENSG00000144560	VGLL4	protein_coding	vestigial like family member 4 [Source:HGNC Symbol;Acc:HGNC:28966]
LRMDA	#N/A	1.79752	#N/A	#N/A	#N/A	#N/A	#N/A	#N/A	#N/A	#N/A	#N/A	#N/A	#N/A	#N/A	#N/A	#N/A	#N/A	#N/A	#N/A	0.739962	#N/A	#N/A	0.353647	#N/A	#N/A	#N/A	#N/A	#N/A	#N/A	#N/A	1.94525	0.666264	1.82985	2.0507	4.07138	4.19454	4.2847	4.72309	5.08285	4.40154	4.1972	2.07537	5.70651	5.02826	5.63201	3.58881	4.65442	4.74668	1.31879	5.38768	3.48728	1.07643	#N/A	#N/A	1.42605	1.46854	1.10437	0.761663	#N/A	#N/A	1.59027	3.84678	2.03741	32	ENSG00000148655	LRMDA	protein_coding	leucine rich melanocyte differentiation associated [Source:HGNC Symbol;Acc:HGNC:23405]
NR2F1-AS1	#N/A	0.0402079	0.650008	0.0864352	0.0722483	0.105659	0.0246895	0.128038	#N/A	0.245885	#N/A	#N/A	#N/A	#N/A	#N/A	#N/A	#N/A	#N/A	#N/A	#N/A	#N/A	#N/A	#N/A	#N/A	#N/A	0.0132057	0.148754	0.101353	0.0977141	#N/A	0.404726	0.0208331	#N/A	#N/A	3.26349	#N/A	2.36713	3.26622	2.3783	4.18827	4.28959	0.682997	2.44364	2.58197	1.31342	0.072479	1.80507	2.71543	#N/A	2.16354	3.96063	#N/A	0.169698	#N/A	#N/A	#N/A	#N/A	#N/A	#N/A	#N/A	#N/A	0.0805357	0.0972358	32	ENSG00000237187	NR2F1-AS1	lncRNA	NR2F1 antisense RNA 1 [Source:HGNC Symbol;Acc:HGNC:48622]
ENO3	#N/A	0.0412641	0.162064	0.0669868	0.0737425	0.0964043	0.0476733	0.0541105	#N/A	#N/A	#N/A	#N/A	0.0284447	0.163417	0.101243	0.112736	0.0519279	0.10295	0.0572099	#N/A	0.0648192	#N/A	#N/A	#N/A	0.0490386	#N/A	0.0823283	0.103097	0.123307	#N/A	0.0640249	#N/A	#N/A	#N/A	#N/A	#N/A	#N/A	#N/A	#N/A	#N/A	0.419893	0.177072	#N/A	#N/A	#N/A	#N/A	#N/A	#N/A	0.14072	#N/A	#N/A	0.182758	0.0706362	0.0522815	0.120312	#N/A	0.0725306	#N/A	0.0463505	0.0427468	#N/A	0.0978127	0.0841601	32	ENSG00000108515	ENO3	protein_coding	enolase 3 [Source:HGNC Symbol;Acc:HGNC:3354]
COL3A1	#N/A	0.0542369	3.87417	0.440938	0.12994	0.281272	#N/A	0.457995	0.0701799	1.55639	#N/A	#N/A	#N/A	#N/A	#N/A	#N/A	#N/A	#N/A	#N/A	#N/A	#N/A	#N/A	#N/A	#N/A	#N/A	0.0134544	0.289937	0.149247	0.23326	0.0397645	#N/A	#N/A	#N/A	#N/A	0.595559	0.0534584	0.568073	0.2601	4.96568	0.650305	6.5942	0.224519	0.292326	0.205908	0.186008	0.120161	0.393256	0.27797	0.250448	0.604174	5.62296	#N/A	#N/A	#N/A	#N/A	#N/A	#N/A	#N/A	#N/A	#N/A	#N/A	0.107934	0.0980176	32	ENSG00000168542	COL3A1	protein_coding	collagen type III alpha 1 chain [Source:HGNC Symbol;Acc:HGNC:2201]
GRIK2	#N/A	0.0512184	#N/A	#N/A	#N/A	#N/A	0.155428	1.02082	#N/A	#N/A	#N/A	#N/A	#N/A	#N/A	1.76434	0.675231	#N/A	0.700986	#N/A	0.153332	0.302562	#N/A	#N/A	#N/A	0.207275	#N/A	0.319361	0.284597	0.155384	0.0368782	#N/A	#N/A	#N/A	#N/A	0.896827	#N/A	1.20709	1.12927	0.48046	2.23296	3.47225	0.415842	#N/A	#N/A	#N/A	#N/A	#N/A	0.564782	#N/A	#N/A	3.70983	2.54686	1.60457	0.200455	0.342591	0.105104	0.0630361	0.297024	#N/A	#N/A	0.121286	0.141643	0.0841819	32	ENSG00000164418	GRIK2	protein_coding	glutamate ionotropic receptor kainate type subunit 2 [Source:HGNC Symbol;Acc:HGNC:4580]
GRB10	#N/A	1.79568	#N/A	#N/A	#N/A	#N/A	#N/A	#N/A	#N/A	#N/A	#N/A	#N/A	#N/A	1.90258	#N/A	1.36291	1.46536	1.78013	1.34543	3.63614	0.923568	1.60609	0.641754	1.56093	#N/A	0.801327	2.983	2.99621	2.66467	#N/A	1.38681	1.1629	1.14257	0.780594	#N/A	#N/A	#N/A	#N/A	#N/A	#N/A	#N/A	#N/A	#N/A	0.601126	#N/A	#N/A	#N/A	#N/A	#N/A	0.658372	#N/A	2.46214	1.06469	1.30262	3.29481	2.48712	#N/A	3.47439	0.71108	1.67809	0.669099	2.54011	2.58936	32	ENSG00000106070	GRB10	protein_coding	growth factor receptor bound protein 10 [Source:HGNC Symbol;Acc:HGNC:4564]
RYR3	#N/A	0.44577	4.38954	2.18168	3.8293	6.36896	2.17818	#N/A	1.67077	#N/A	#N/A	#N/A	1.5038	2.21676	1.62233	2.04178	1.4272	2.81772	1.57534	2.96581	1.69994	0.915056	#N/A	1.37432	1.52218	#N/A	3.06148	3.03988	2.99603	#N/A	#N/A	#N/A	#N/A	#N/A	#N/A	#N/A	#N/A	#N/A	#N/A	#N/A	#N/A	#N/A	#N/A	#N/A	#N/A	#N/A	#N/A	#N/A	#N/A	#N/A	#N/A	4.61582	1.87832	2.77632	6.32846	1.67218	1.74205	2.98287	2.14895	#N/A	#N/A	2.37452	2.08576	32	ENSG00000198838	RYR3	protein_coding	ryanodine receptor 3 [Source:HGNC Symbol;Acc:HGNC:10485]
SORCS2	#N/A	0.0627281	4.92714	0.498217	0.116785	0.150113	0.066464	0.455859	0.0780697	#N/A	#N/A	#N/A	#N/A	#N/A	#N/A	#N/A	#N/A	#N/A	#N/A	#N/A	#N/A	#N/A	#N/A	#N/A	#N/A	0.0185997	0.521518	0.127583	0.155439	#N/A	#N/A	#N/A	#N/A	#N/A	2.33395	0.12212	1.22344	2.12124	1.4261	2.01738	2.10045	1.8446	1.53735	1.286	#N/A	0.66926	1.17518	1.63986	#N/A	#N/A	2.27031	2.20238	#N/A	#N/A	0.255002	0.141381	#N/A	#N/A	#N/A	#N/A	0.12235	0.147245	0.11039	32	ENSG00000184985	SORCS2	protein_coding	sortilin related VPS10 domain containing receptor 2 [Source:HGNC Symbol;Acc:HGNC:16698]
HSPB8	#N/A	0.0263094	0.114722	0.0318418	0.0290113	0.0593671	0.0132312	0.0216466	#N/A	#N/A	#N/A	#N/A	0.00715557	0.112957	0.021625	0.0801775	0.0276339	0.0594507	#N/A	0.0422423	0.0387342	0.0411807	#N/A	#N/A	0.0291603	#N/A	0.0824152	0.0655603	0.0750732	#N/A	0.0675655	0.0158108	0.0112057	#N/A	#N/A	#N/A	#N/A	#N/A	#N/A	#N/A	#N/A	#N/A	#N/A	#N/A	#N/A	#N/A	#N/A	#N/A	#N/A	#N/A	#N/A	0.111895	0.0276123	0.0173471	0.0739944	#N/A	0.0450914	0.0465489	0.0142028	#N/A	#N/A	0.0489765	0.0603285	32	ENSG00000152137	HSPB8	protein_coding	heat shock protein family B (small) member 8 [Source:HGNC Symbol;Acc:HGNC:30171]
CHST3	#N/A	0.0513256	#N/A	#N/A	#N/A	#N/A	#N/A	0.85553	#N/A	#N/A	#N/A	#N/A	#N/A	#N/A	#N/A	#N/A	0.299318	#N/A	#N/A	#N/A	0.194546	#N/A	#N/A	#N/A	#N/A	0.0203406	0.396473	0.158766	0.168385	#N/A	#N/A	#N/A	#N/A	#N/A	1.76806	#N/A	1.11957	1.3019	1.07504	1.33965	1.52098	2.37521	1.17391	1.06646	0.929215	0.876589	1.09249	1.16322	0.341193	1.08098	1.85469	1.12373	0.798463	#N/A	0.529527	0.166907	0.0645095	0.315008	#N/A	#N/A	#N/A	0.211166	0.104071	32	ENSG00000122863	CHST3	protein_coding	carbohydrate sulfotransferase 3 [Source:HGNC Symbol;Acc:HGNC:1971]
GLRB	#N/A	0.038818	0.151916	0.0487384	0.0628614	0.0609727	0.0364105	0.0432897	0.0172929	#N/A	#N/A	#N/A	0.0132011	0.180038	0.0925814	0.0425576	#N/A	0.0447815	0.027328	0.059574	#N/A	0.0292719	#N/A	0.00115192	0.0199058	#N/A	0.0847423	0.0771412	0.0790342	#N/A	#N/A	#N/A	#N/A	#N/A	#N/A	#N/A	#N/A	#N/A	#N/A	#N/A	#N/A	#N/A	#N/A	#N/A	#N/A	#N/A	#N/A	#N/A	#N/A	#N/A	#N/A	0.152307	0.0418582	0.0329692	0.0916792	0.0290902	0.045752	0.0622205	0.0212068	0.0308305	#N/A	0.0573981	0.0607507	32	ENSG00000109738	GLRB	protein_coding	glycine receptor beta [Source:HGNC Symbol;Acc:HGNC:4329]
#259072	#N/A	0.0473312	#N/A	#N/A	#N/A	#N/A	#N/A	0.502977	#N/A	2.26026	#N/A	#N/A	#N/A	#N/A	#N/A	#N/A	#N/A	#N/A	#N/A	#N/A	#N/A	#N/A	#N/A	#N/A	#N/A	#N/A	0.182468	0.154793	0.142882	0.0346378	#N/A	#N/A	#N/A	#N/A	6.04068	0.0509162	3.79768	4.29684	4.26495	4.2743	4.25639	2.16706	4.37189	4.9516	3.70963	0.262179	3.51772	3.21496	#N/A	5.32493	4.09784	2.62489	1.57478	0.101685	0.159958	0.0738066	#N/A	0.121947	#N/A	#N/A	0.0486451	0.140798	0.0747302	32	ENSG00000259072		lncRNA	novel transcript
LRP5	#N/A	0.0697457	#N/A	#N/A	#N/A	#N/A	#N/A	#N/A	#N/A	#N/A	#N/A	#N/A	#N/A	1.02584	1.55658	1.43042	2.09812	1.07331	0.683239	#N/A	0.560425	0.611999	1.07856	#N/A	#N/A	0.0759294	2.07469	0.612498	1.76592	#N/A	#N/A	#N/A	#N/A	#N/A	2.49716	#N/A	1.93462	2.40566	1.95998	2.44154	2.33899	2.15085	1.93867	1.95823	1.93396	1.74994	1.83056	2.20557	2.16111	1.89665	2.40878	#N/A	#N/A	#N/A	#N/A	#N/A	#N/A	#N/A	#N/A	#N/A	#N/A	0.917311	0.272191	32	ENSG00000162337	LRP5	protein_coding	LDL receptor related protein 5 [Source:HGNC Symbol;Acc:HGNC:6697]
EGFLAM	#N/A	0.0716084	1.65587	0.429557	0.629341	0.708466	0.304874	#N/A	#N/A	#N/A	#N/A	#N/A	#N/A	1.63622	1.07234	1.20858	#N/A	4.23788	0.434511	#N/A	0.326371	#N/A	0.603124	#N/A	#N/A	#N/A	3.26099	0.886514	0.972365	#N/A	#N/A	#N/A	#N/A	#N/A	1.82883	#N/A	2.17885	1.67139	2.34232	1.85899	#N/A	2.13964	1.96154	2.17864	1.89824	1.42356	1.49856	1.61275	#N/A	2.08944	2.05605	#N/A	#N/A	#N/A	#N/A	#N/A	#N/A	#N/A	#N/A	#N/A	#N/A	0.938544	0.217845	32	ENSG00000164318	EGFLAM	protein_coding	EGF like, fibronectin type III and laminin G domains [Source:HGNC Symbol;Acc:HGNC:26810]
RUNX1	#N/A	#N/A	2.82035	2.51384	0.484394	3.84721	0.16965	2.67408	0.498274	#N/A	#N/A	#N/A	0.152183	#N/A	#N/A	#N/A	#N/A	0.722075	0.670311	0.445331	#N/A	#N/A	#N/A	#N/A	0.419647	#N/A	#N/A	#N/A	#N/A	#N/A	#N/A	#N/A	#N/A	#N/A	1.20458	2.04884	0.976754	1.1269	1.24064	1.03445	1.26904	1.17131	1.02633	1.09383	0.966792	0.719926	1.18525	1.15124	#N/A	0.824937	#N/A	#N/A	0.627669	0.9824	0.974313	#N/A	0.776978	#N/A	#N/A	#N/A	0.525534	#N/A	#N/A	32	ENSG00000159216	RUNX1	protein_coding	RUNX family transcription factor 1 [Source:HGNC Symbol;Acc:HGNC:10471]
DAG1	#N/A	#N/A	4.95848	2.39833	3.4177	4.99424	2.87442	2.30694	2.40144	#N/A	0.246338	#N/A	1.38511	1.88613	1.09744	1.85386	0.623117	1.87576	1.50787	1.5372	1.41752	0.862417	#N/A	#N/A	1.89034	#N/A	2.97684	2.04057	3.78663	#N/A	#N/A	#N/A	#N/A	#N/A	#N/A	#N/A	#N/A	#N/A	#N/A	#N/A	#N/A	#N/A	#N/A	#N/A	#N/A	#N/A	#N/A	#N/A	#N/A	#N/A	#N/A	3.2994	0.821149	0.765857	4.2733	1.13716	0.612175	3.12848	1.4219	#N/A	#N/A	1.79679	1.05117	32	ENSG00000173402	DAG1	protein_coding	dystroglycan 1 [Source:HGNC Symbol;Acc:HGNC:2666]
TECR	#N/A	#N/A	6.06834	2.74014	0.275014	0.215239	0.130401	3.41154	0.110275	#N/A	0.0243337	#N/A	0.751365	4.92949	2.6615	2.37548	0.340436	0.243638	0.10996	0.144798	0.125002	0.120524	#N/A	#N/A	0.158003	#N/A	1.21519	0.342981	0.509253	#N/A	1.97454	0.102349	0.390988	#N/A	#N/A	#N/A	#N/A	#N/A	#N/A	#N/A	#N/A	#N/A	#N/A	#N/A	#N/A	#N/A	#N/A	#N/A	#N/A	#N/A	#N/A	1.0477	#N/A	0.41848	0.389015	#N/A	0.0859753	0.204888	#N/A	#N/A	#N/A	0.243769	0.122442	32	ENSG00000099797	TECR	protein_coding	trans-2,3-enoyl-CoA reductase [Source:HGNC Symbol;Acc:HGNC:4551]
ABHD3	#N/A	#N/A	3.10219	1.87956	2.86332	3.50198	2.18635	1.84409	3.26891	#N/A	#N/A	#N/A	2.27313	1.39315	1.80788	1.72729	2.3743	1.58608	1.58947	3.66106	1.17343	1.74048	#N/A	1.74205	1.52255	#N/A	#N/A	0.817837	#N/A	#N/A	1.93718	1.63648	1.26524	#N/A	#N/A	#N/A	#N/A	#N/A	#N/A	#N/A	#N/A	#N/A	#N/A	#N/A	#N/A	#N/A	#N/A	#N/A	#N/A	#N/A	#N/A	3.75341	2.32769	2.48807	5.11625	2.62675	5.22355	3.75802	2.24269	5.27157	#N/A	#N/A	#N/A	32	ENSG00000158201	ABHD3	protein_coding	abhydrolase domain containing 3, phospholipase [Source:HGNC Symbol;Acc:HGNC:18718]
XPO4	#N/A	#N/A	3.27884	1.55103	3.07903	2.93597	2.27161	1.3386	3.49844	#N/A	0.35622	#N/A	0.942668	1.12493	1.03825	1.17011	0.629216	1.2814	0.687518	4.64099	1.48894	1.3667	#N/A	0.614709	0.654357	#N/A	0.768113	#N/A	#N/A	#N/A	#N/A	#N/A	#N/A	#N/A	#N/A	#N/A	#N/A	#N/A	#N/A	#N/A	#N/A	#N/A	#N/A	#N/A	#N/A	#N/A	#N/A	#N/A	#N/A	#N/A	#N/A	2.89365	1.27695	1.31362	5.04802	2.4193	4.74498	4.2489	1.71005	0.63923	#N/A	0.584572	1.31207	32	ENSG00000132953	XPO4	protein_coding	exportin 4 [Source:HGNC Symbol;Acc:HGNC:17796]
PPTC7	#N/A	#N/A	5.97738	2.5023	5.11073	4.17819	0.649634	2.92691	0.392156	#N/A	0.0843617	#N/A	2.3754	5.41822	3.74522	5.50044	2.52894	3.07282	0.429671	0.446381	0.419148	0.876347	#N/A	0.192779	0.306176	#N/A	#N/A	#N/A	#N/A	#N/A	2.79764	0.219918	1.75957	#N/A	#N/A	#N/A	#N/A	#N/A	#N/A	#N/A	#N/A	#N/A	#N/A	#N/A	#N/A	#N/A	#N/A	#N/A	#N/A	#N/A	#N/A	5.50213	2.30596	1.84835	4.20571	0.421109	0.237809	2.62393	2.23414	0.137737	#N/A	#N/A	#N/A	32	ENSG00000196850	PPTC7	protein_coding	protein phosphatase targeting COQ7 [Source:HGNC Symbol;Acc:HGNC:30695]
SCRN1	#N/A	#N/A	0.0958037	0.0324179	0.0499796	0.0440764	0.0372729	0.026594	0.0329792	0.077894	0.0119235	#N/A	#N/A	#N/A	#N/A	#N/A	#N/A	#N/A	#N/A	#N/A	#N/A	#N/A	#N/A	#N/A	#N/A	0.00490293	#N/A	#N/A	#N/A	#N/A	#N/A	0.020242	#N/A	#N/A	2.39271	#N/A	0.365447	2.42883	0.364623	3.12797	3.50424	0.575115	3.86841	0.753474	0.100065	0.0192894	3.73661	0.30386	#N/A	0.35052	2.81607	1.83965	#N/A	#N/A	0.0769961	0.0391658	#N/A	#N/A	0.0160338	#N/A	#N/A	0.0551711	0.0374125	32	ENSG00000136193	SCRN1	protein_coding	secernin 1 [Source:HGNC Symbol;Acc:HGNC:22192]
UNC13C	#N/A	#N/A	4.17762	2.6228	0.434563	0.182427	0.18606	2.02197	0.152603	#N/A	#N/A	#N/A	1.16866	0.620577	1.30205	0.626712	0.170429	0.232158	0.164242	0.154226	0.15035	0.165972	#N/A	0.0613458	0.0976621	#N/A	0.265144	0.157498	0.250343	#N/A	2.15885	0.0602302	0.826811	#N/A	#N/A	#N/A	#N/A	#N/A	#N/A	#N/A	#N/A	#N/A	#N/A	#N/A	#N/A	#N/A	#N/A	#N/A	#N/A	#N/A	#N/A	4.24013	#N/A	0.222552	0.185939	0.107014	#N/A	0.231666	0.157291	#N/A	#N/A	0.120909	#N/A	32	ENSG00000137766	UNC13C	protein_coding	unc-13 homolog C [Source:HGNC Symbol;Acc:HGNC:23149]
CAB39L	#N/A	#N/A	1.4009	0.795552	0.663904	0.701813	0.345538	1.22768	#N/A	1.52689	0.055203	#N/A	#N/A	#N/A	#N/A	#N/A	#N/A	#N/A	#N/A	#N/A	#N/A	#N/A	#N/A	#N/A	#N/A	0.0408722	0.553497	0.347377	0.645093	0.0380852	#N/A	#N/A	#N/A	#N/A	2.80405	#N/A	2.36722	2.63996	2.82714	3.10227	2.56541	1.71647	2.27044	2.7779	2.46382	2.43576	1.81092	2.11784	#N/A	2.01303	3.02681	0.483862	#N/A	#N/A	0.317507	#N/A	#N/A	#N/A	#N/A	#N/A	#N/A	0.70945	0.128145	32	ENSG00000102547	CAB39L	protein_coding	calcium binding protein 39 like [Source:HGNC Symbol;Acc:HGNC:20290]
G0S2	#N/A	#N/A	0.217285	0.0654323	0.077093	0.104522	0.0440779	0.0876449	0.0383946	#N/A	0.0141549	#N/A	0.070042	0.184749	0.0836473	0.123103	0.0511972	0.135912	0.0564151	0.0772285	0.0653	0.0683142	#N/A	#N/A	0.0632752	#N/A	0.148228	0.120299	0.131969	#N/A	0.072934	#N/A	#N/A	#N/A	#N/A	#N/A	#N/A	#N/A	#N/A	#N/A	#N/A	#N/A	#N/A	#N/A	#N/A	#N/A	#N/A	#N/A	#N/A	#N/A	#N/A	0.219655	0.0618525	0.064897	0.133641	#N/A	0.0640974	0.0910258	0.0602846	#N/A	#N/A	0.0724694	0.0801755	32	ENSG00000123689	G0S2	protein_coding	G0/G1 switch 2 [Source:HGNC Symbol;Acc:HGNC:30229]
RPS6KL1	#N/A	#N/A	4.01155	0.314173	0.160445	0.250337	0.0729452	0.318344	#N/A	#N/A	0.0213896	#N/A	0.375423	1.82006	1.4122	1.17578	0.0949313	0.53998	#N/A	0.123172	#N/A	0.14106	0.43223	#N/A	0.0855998	#N/A	0.474146	0.142481	0.163942	#N/A	2.35487	0.0469164	0.178508	#N/A	#N/A	#N/A	#N/A	#N/A	#N/A	#N/A	#N/A	#N/A	#N/A	#N/A	#N/A	#N/A	#N/A	#N/A	#N/A	#N/A	#N/A	2.75963	0.562357	#N/A	0.228567	0.0731083	0.100601	#N/A	0.114924	0.0654126	#N/A	0.126412	0.126889	32	ENSG00000198208	RPS6KL1	protein_coding	ribosomal protein S6 kinase like 1 [Source:HGNC Symbol;Acc:HGNC:20222]
SMTNL1	#N/A	#N/A	0.238068	0.092834	0.0984636	0.118328	0.0530167	0.077723	0.0547733	#N/A	#N/A	#N/A	0.0451513	0.237639	0.15825	0.153286	0.0720417	0.149489	0.0825484	#N/A	0.0932172	#N/A	#N/A	0.0451477	0.0732001	#N/A	0.164882	0.132934	0.151741	#N/A	0.145644	#N/A	0.0712826	#N/A	#N/A	#N/A	#N/A	#N/A	#N/A	#N/A	#N/A	#N/A	#N/A	#N/A	#N/A	#N/A	#N/A	#N/A	#N/A	#N/A	#N/A	0.239823	0.0917091	0.0868751	0.147085	0.0540546	0.0721477	0.121541	0.0669523	#N/A	#N/A	0.114186	0.10927	32	ENSG00000214872	SMTNL1	protein_coding	smoothelin like 1 [Source:HGNC Symbol;Acc:HGNC:32394]
SCUBE2	#N/A	#N/A	#N/A	#N/A	#N/A	0.0185273	0.0101586	0.0354218	#N/A	#N/A	#N/A	#N/A	#N/A	#N/A	#N/A	#N/A	0.0367008	#N/A	#N/A	#N/A	#N/A	#N/A	#N/A	0.00805969	#N/A	0.0114158	0.0470935	0.0697901	0.0676484	0.0256885	#N/A	#N/A	#N/A	#N/A	1.59854	#N/A	2.57833	2.6225	1.98781	2.14133	5.51591	0.113316	2.73316	#N/A	0.406039	#N/A	0.908902	1.35112	#N/A	0.771387	3.3388	0.0758645	#N/A	0.0192989	0.00150897	0.022466	#N/A	#N/A	0.0163743	0.0477742	0.00517556	0.0850445	0.0763324	32	ENSG00000175356	SCUBE2	protein_coding	signal peptide, CUB domain and EGF like domain containing 2 [Source:HGNC Symbol;Acc:HGNC:30425]
RNF157	#N/A	#N/A	2.22618	1.70197	0.452444	0.45199	0.106931	0.709339	0.120942	#N/A	#N/A	#N/A	0.538744	4.71307	0.978764	0.958421	0.192213	0.260723	0.0969447	0.126973	0.108695	0.167361	#N/A	#N/A	0.095061	#N/A	0.626341	0.139155	0.182034	#N/A	2.91487	#N/A	0.3635	#N/A	#N/A	#N/A	#N/A	#N/A	#N/A	#N/A	#N/A	#N/A	#N/A	#N/A	#N/A	#N/A	#N/A	#N/A	#N/A	#N/A	#N/A	0.423999	3.55474	0.10728	0.188726	0.0895893	0.104094	0.156069	0.123441	0.0576167	#N/A	#N/A	#N/A	32	ENSG00000141576	RNF157	protein_coding	ring finger protein 157 [Source:HGNC Symbol;Acc:HGNC:29402]
MYF6	#N/A	#N/A	0.189733	0.0752368	0.0646286	0.0912431	0.0376358	0.0506182	#N/A	#N/A	0.0137901	#N/A	0.0283494	0.130743	0.102175	0.103948	0.0530673	0.117328	0.0588064	#N/A	0.0693119	0.0727203	#N/A	0.0382619	0.0567911	#N/A	0.099934	0.0817603	0.0779875	#N/A	#N/A	#N/A	#N/A	#N/A	#N/A	#N/A	#N/A	#N/A	#N/A	#N/A	#N/A	#N/A	#N/A	#N/A	#N/A	#N/A	#N/A	#N/A	#N/A	#N/A	#N/A	0.191153	0.0838471	0.0548698	0.113659	0.0439815	0.0608411	0.0816554	0.0485497	0.0407679	#N/A	0.0777779	0.0958057	32	ENSG00000111046	MYF6	protein_coding	myogenic factor 6 [Source:HGNC Symbol;Acc:HGNC:7566]
STK32A-AS1	#N/A	#N/A	0.0812292	0.0452665	0.0348879	#N/A	0.0259747	0.0387532	#N/A	0.00375408	0.00893111	#N/A	#N/A	#N/A	#N/A	#N/A	0.0351881	#N/A	#N/A	#N/A	#N/A	#N/A	#N/A	#N/A	#N/A	0.00854533	0.0554363	0.0597566	#N/A	#N/A	#N/A	#N/A	#N/A	#N/A	0.0795345	#N/A	0.111269	0.0904696	0.0868393	0.12334	0.110382	0.0515037	0.0948003	0.0986943	0.0693523	0.0522423	0.118011	0.107352	#N/A	0.116099	0.10794	0.0703186	0.0507867	#N/A	0.0655367	0.0271164	#N/A	#N/A	0.0299634	#N/A	#N/A	0.0560113	#N/A	32	ENSG00000250343	STK32A-AS1	lncRNA	STK32A antisense RNA 1 [Source:HGNC Symbol;Acc:HGNC:53468]
LINC02937	#N/A	#N/A	3.7238	0.313027	0.106388	0.141541	#N/A	0.237736	0.0673623	#N/A	#N/A	#N/A	0.199171	2.89249	1.23711	0.646413	0.12429	0.42573	#N/A	0.111858	0.100006	0.127417	#N/A	0.0623831	0.0713817	#N/A	0.480552	0.170671	0.165442	#N/A	1.46062	#N/A	0.166428	#N/A	#N/A	#N/A	#N/A	#N/A	#N/A	#N/A	#N/A	#N/A	#N/A	#N/A	#N/A	#N/A	#N/A	#N/A	#N/A	#N/A	#N/A	3.12883	0.680469	0.127819	0.157246	0.0708732	0.100408	0.118064	0.0697044	0.0619228	#N/A	0.1374	#N/A	32	ENSG00000230537	LINC02937	lncRNA	long intergenic non-protein coding RNA 2937 [Source:HGNC Symbol;Acc:HGNC:55942]
FGF7	#N/A	#N/A	0.20392	0.0730522	0.0616463	0.0960576	0.0348948	0.0521411	0.0501462	0.0943774	0.0150153	#N/A	#N/A	#N/A	#N/A	#N/A	#N/A	#N/A	#N/A	#N/A	#N/A	#N/A	#N/A	#N/A	#N/A	#N/A	0.0680405	0.0990301	0.109396	#N/A	0.598853	#N/A	0.0334625	#N/A	1.80812	#N/A	1.79886	1.6473	1.88885	1.24185	1.64829	0.619624	2.12156	0.655565	0.462262	0.065295	2.23986	1.7822	#N/A	2.21413	1.20157	1.24531	0.166317	#N/A	#N/A	#N/A	#N/A	#N/A	#N/A	#N/A	#N/A	0.0889389	#N/A	32	ENSG00000140285	FGF7	protein_coding	fibroblast growth factor 7 [Source:HGNC Symbol;Acc:HGNC:3685]
STRIP2	#N/A	#N/A	0.57659	0.101812	0.100935	0.126491	0.0551318	0.21948	0.0631874	#N/A	#N/A	#N/A	0.118501	0.306554	0.169593	0.164815	0.0902177	0.16913	0.103069	0.121585	0.107777	0.103728	#N/A	0.0607844	0.0757198	#N/A	0.178385	0.120375	#N/A	#N/A	0.738204	#N/A	0.122284	#N/A	#N/A	#N/A	#N/A	#N/A	#N/A	#N/A	#N/A	#N/A	#N/A	#N/A	#N/A	#N/A	#N/A	#N/A	#N/A	#N/A	#N/A	0.326405	0.288628	0.0807698	0.165447	0.0730521	0.096874	0.135349	0.0561531	#N/A	#N/A	#N/A	0.110605	32	ENSG00000128578	STRIP2	protein_coding	striatin interacting protein 2 [Source:HGNC Symbol;Acc:HGNC:22209]
#283662	#N/A	#N/A	4.13823	0.211982	0.216355	0.14534	0.0825814	0.637027	#N/A	#N/A	#N/A	#N/A	0.295159	6.1613	0.376937	0.298043	0.0989497	0.180337	0.118872	0.151746	0.132424	0.11389	#N/A	0.0621514	0.0922469	#N/A	0.27872	0.153859	0.167076	#N/A	2.27469	0.0393451	0.373983	#N/A	#N/A	#N/A	#N/A	#N/A	#N/A	#N/A	#N/A	#N/A	#N/A	#N/A	#N/A	#N/A	#N/A	#N/A	#N/A	#N/A	#N/A	6.18508	0.501147	0.111643	0.182957	#N/A	#N/A	0.136487	0.0783277	0.0573494	#N/A	0.104521	#N/A	32	ENSG00000283662		lncRNA	novel transcript
MAMSTR	#N/A	#N/A	3.38086	0.320113	0.103222	0.135471	0.0536183	0.224094	0.0537569	#N/A	#N/A	#N/A	0.160421	0.476875	0.492629	0.161511	0.0917125	0.171882	0.0956414	0.127898	0.112021	0.0881489	#N/A	#N/A	0.0740733	#N/A	0.209961	0.132499	0.134793	#N/A	1.41206	#N/A	0.152998	#N/A	#N/A	#N/A	#N/A	#N/A	#N/A	#N/A	#N/A	#N/A	#N/A	#N/A	#N/A	#N/A	#N/A	#N/A	#N/A	#N/A	#N/A	5.21123	0.314084	0.0876763	0.169017	0.0542454	0.0754902	0.139899	0.0651442	0.0506315	#N/A	#N/A	#N/A	32	ENSG00000176909	MAMSTR	protein_coding	MEF2 activating motif and SAP domain containing transcriptional regulator [Source:HGNC Symbol;Acc:HGNC:26689]
CNKSR1	#N/A	#N/A	0.198418	0.0588309	0.0814605	0.101693	0.0479447	0.0547091	#N/A	#N/A	#N/A	#N/A	0.0296394	0.208426	0.114508	0.134783	0.0702165	0.121744	0.0803601	#N/A	0.0798241	0.0826888	#N/A	#N/A	0.0638165	#N/A	0.122305	0.115765	0.132143	#N/A	0.0986126	0.0288195	#N/A	#N/A	#N/A	#N/A	#N/A	#N/A	#N/A	#N/A	#N/A	#N/A	#N/A	#N/A	#N/A	#N/A	#N/A	#N/A	#N/A	#N/A	#N/A	0.191422	0.0614783	0.0507224	0.126758	0.0591648	0.0689518	0.0900401	0.0583115	0.0472039	#N/A	0.0954709	0.0767341	32	ENSG00000142675	CNKSR1	protein_coding	connector enhancer of kinase suppressor of Ras 1 [Source:HGNC Symbol;Acc:HGNC:19700]
ADGRV1	#N/A	#N/A	0.08399	0.0413572	0.0604209	0.0704607	0.0311268	0.0552795	#N/A	#N/A	#N/A	#N/A	#N/A	0.124325	#N/A	0.0716169	#N/A	0.0903633	#N/A	#N/A	#N/A	#N/A	#N/A	#N/A	#N/A	#N/A	0.105735	#N/A	#N/A	#N/A	0.133373	0.0337252	0.040572	#N/A	0.531657	#N/A	1.01272	1.12239	1.27986	0.392993	2.2577	0.147544	2.78643	0.174043	0.142167	#N/A	1.75655	1.93238	#N/A	1.5267	1.21075	0.156515	0.0523072	#N/A	0.104754	0.0420667	#N/A	#N/A	0.0568058	#N/A	#N/A	#N/A	#N/A	32	ENSG00000164199	ADGRV1	protein_coding	adhesion G protein-coupled receptor V1 [Source:HGNC Symbol;Acc:HGNC:17416]
LYRM9	#N/A	#N/A	2.35757	0.31102	0.0908645	0.102963	0.044698	0.191065	0.0495533	1.10044	0.019021	#N/A	0.114816	0.992498	#N/A	0.522095	0.115984	0.331364	#N/A	#N/A	#N/A	#N/A	#N/A	#N/A	#N/A	#N/A	0.140217	0.0674654	0.136151	#N/A	#N/A	#N/A	0.082613	#N/A	1.04503	#N/A	1.51257	0.893294	1.21154	1.04452	0.848053	0.940319	1.03775	1.32545	0.774625	#N/A	0.982227	0.974369	#N/A	1.2676	1.12406	#N/A	#N/A	#N/A	#N/A	#N/A	#N/A	#N/A	#N/A	#N/A	#N/A	#N/A	#N/A	32	ENSG00000232859	LYRM9	protein_coding	LYR motif containing 9 [Source:HGNC Symbol;Acc:HGNC:27314]
ZNF157	#N/A	#N/A	0.0195422	0.0153107	#N/A	0.0537573	#N/A	0.0222052	#N/A	#N/A	#N/A	#N/A	0.0126444	0.14598	#N/A	0.0453166	0.00602617	0.0703928	#N/A	#N/A	#N/A	#N/A	0.0208645	0.0267669	#N/A	#N/A	#N/A	#N/A	0.0687083	#N/A	0.00967209	#N/A	#N/A	#N/A	0.0672484	#N/A	0.113625	0.094171	0.0751715	0.0630706	1.44013	0.0656333	0.9688	0.0647404	0.0605963	0.0523762	0.108176	0.100926	#N/A	0.146869	0.0588406	0.00757497	#N/A	#N/A	#N/A	0.0362206	#N/A	#N/A	#N/A	#N/A	#N/A	0.0410736	0.0558357	32	ENSG00000147117	ZNF157	protein_coding	zinc finger protein 157 [Source:HGNC Symbol;Acc:HGNC:12942]
LDLRAD3	#N/A	#N/A	3.15408	2.57523	3.47115	2.72705	2.35067	#N/A	0.778994	1.09805	0.24268	#N/A	#N/A	#N/A	0.575426	#N/A	#N/A	#N/A	#N/A	#N/A	#N/A	#N/A	#N/A	#N/A	#N/A	0.207832	3.17707	1.75895	0.887652	#N/A	#N/A	#N/A	#N/A	#N/A	3.22278	0.849347	2.26451	3.09449	2.20534	3.00424	3.0791	2.80883	1.97896	2.56677	1.88416	2.05288	2.02963	1.86841	1.24381	1.75065	2.59956	#N/A	#N/A	#N/A	#N/A	#N/A	#N/A	#N/A	#N/A	#N/A	#N/A	5.54722	1.66677	32	ENSG00000179241	LDLRAD3	protein_coding	low density lipoprotein receptor class A domain containing 3 [Source:HGNC Symbol;Acc:HGNC:27046]
NMRK2	#N/A	#N/A	0.154828	0.0494319	0.0684325	0.0778624	0.0362326	#N/A	0.0324001	#N/A	#N/A	#N/A	0.0298268	0.185307	0.114947	0.118759	#N/A	0.113583	0.0678404	0.0737484	0.0664407	0.069062	#N/A	0.0300232	0.0546078	#N/A	0.0844191	0.0930089	0.114047	#N/A	0.101351	0.0271912	0.0447036	#N/A	#N/A	#N/A	#N/A	#N/A	#N/A	#N/A	#N/A	#N/A	#N/A	#N/A	#N/A	#N/A	#N/A	#N/A	#N/A	#N/A	#N/A	0.187451	0.0512232	0.0470984	0.109923	0.041799	0.058348	0.0896014	0.0337343	#N/A	#N/A	0.0641257	#N/A	32	ENSG00000077009	NMRK2	protein_coding	nicotinamide riboside kinase 2 [Source:HGNC Symbol;Acc:HGNC:17871]
HIP1	#N/A	#N/A	#N/A	#N/A	#N/A	#N/A	#N/A	#N/A	#N/A	1.26306	#N/A	#N/A	#N/A	1.0037	1.27352	0.897304	#N/A	1.42764	1.17409	1.48166	1.8348	0.754326	1.17788	#N/A	#N/A	0.883839	#N/A	#N/A	#N/A	0.914049	0.584794	#N/A	#N/A	0.54933	2.6561	1.91826	2.58209	2.91397	2.6893	2.65894	2.77878	2.56402	2.75502	2.58105	2.75818	2.81331	2.66218	2.66081	1.76457	2.83702	2.82684	#N/A	#N/A	#N/A	#N/A	#N/A	#N/A	#N/A	#N/A	#N/A	#N/A	1.30321	#N/A	32	ENSG00000127946	HIP1	protein_coding	huntingtin interacting protein 1 [Source:HGNC Symbol;Acc:HGNC:4913]
MAP3K1	#N/A	#N/A	#N/A	#N/A	#N/A	#N/A	#N/A	#N/A	#N/A	0.855667	#N/A	#N/A	#N/A	0.958082	#N/A	1.00579	#N/A	#N/A	1.05817	#N/A	0.723845	#N/A	1.294	#N/A	0.810845	#N/A	#N/A	#N/A	#N/A	#N/A	1.06963	0.926503	0.752492	0.911378	2.66665	0.656623	2.46149	2.57803	2.75055	2.48262	2.54948	2.68951	2.54511	2.72507	2.69542	2.58525	2.58678	2.5617	0.877467	2.54001	2.4353	0.684121	0.985513	#N/A	0.976325	#N/A	#N/A	#N/A	#N/A	#N/A	0.978854	#N/A	#N/A	32	ENSG00000095015	MAP3K1	protein_coding	mitogen-activated protein kinase kinase kinase 1 [Source:HGNC Symbol;Acc:HGNC:6848]
TET3	#N/A	#N/A	#N/A	#N/A	#N/A	#N/A	#N/A	#N/A	#N/A	0.769944	#N/A	#N/A	#N/A	1.18188	1.24345	1.25237	#N/A	1.30257	#N/A	0.161232	#N/A	0.431985	0.629787	0.0684027	0.235696	#N/A	#N/A	#N/A	#N/A	#N/A	#N/A	#N/A	#N/A	#N/A	1.69364	0.156274	1.57836	1.61052	1.64006	1.47619	1.6057	1.8893	1.60417	1.34589	1.70636	1.06588	1.56368	1.47188	0.537675	1.51336	1.67774	0.780073	#N/A	0.369425	0.582418	#N/A	#N/A	0.357967	#N/A	#N/A	0.220582	#N/A	#N/A	32	ENSG00000187605	TET3	protein_coding	tet methylcytosine dioxygenase 3 [Source:HGNC Symbol;Acc:HGNC:28313]
FAM171A1	#N/A	#N/A	#N/A	#N/A	#N/A	#N/A	#N/A	#N/A	#N/A	0.595261	0.0330611	#N/A	#N/A	#N/A	#N/A	#N/A	#N/A	#N/A	#N/A	#N/A	#N/A	#N/A	#N/A	#N/A	#N/A	0.0220827	0.502416	0.186698	0.20193	0.0322625	0.616631	#N/A	#N/A	#N/A	1.53437	#N/A	1.98869	1.73686	2.76382	1.75354	1.60887	2.22797	2.45464	2.1931	2.76849	2.01901	2.16111	2.0366	0.255553	2.71635	1.58468	0.861109	1.08807	#N/A	0.390174	0.107491	#N/A	0.25706	#N/A	#N/A	0.125926	0.1527	0.12755	32	ENSG00000148468	FAM171A1	protein_coding	family with sequence similarity 171 member A1 [Source:HGNC Symbol;Acc:HGNC:23522]
EPHA6	#N/A	#N/A	0.177175	0.0233573	0.0301588	0.071805	0.0209223	#N/A	#N/A	0.0147744	#N/A	#N/A	#N/A	#N/A	#N/A	#N/A	#N/A	#N/A	0.050781	#N/A	#N/A	#N/A	#N/A	#N/A	#N/A	0.0120296	0.021521	0.0528814	0.0663625	#N/A	#N/A	0.0191374	#N/A	0.0137991	0.146509	#N/A	0.457778	0.352599	0.412948	0.32124	2.85314	0.0620405	2.46976	0.092642	0.132752	0.0374227	1.78915	0.843708	#N/A	1.0205	0.319186	0.140939	#N/A	0.0343649	#N/A	0.0323507	#N/A	#N/A	#N/A	#N/A	#N/A	0.0417523	#N/A	32	ENSG00000080224	EPHA6	protein_coding	EPH receptor A6 [Source:HGNC Symbol;Acc:HGNC:19296]
SH3GL1	#N/A	#N/A	#N/A	#N/A	0.604465	#N/A	#N/A	#N/A	#N/A	0.707002	0.0917118	#N/A	#N/A	#N/A	#N/A	#N/A	0.49407	0.956734	#N/A	#N/A	0.555901	#N/A	0.708432	0.256008	#N/A	#N/A	#N/A	0.715887	0.752708	#N/A	#N/A	#N/A	#N/A	#N/A	1.50965	#N/A	1.29947	1.53416	1.15249	1.28026	1.54626	1.63036	1.25707	1.22733	1.44301	1.90419	1.27921	1.49339	1.69654	1.17072	1.75993	0.744539	1.18626	0.575347	#N/A	#N/A	#N/A	#N/A	#N/A	#N/A	0.361913	0.783613	0.517901	32	ENSG00000141985	SH3GL1	protein_coding	SH3 domain containing GRB2 like 1, endophilin A2 [Source:HGNC Symbol;Acc:HGNC:10830]
#226622	#N/A	#N/A	#N/A	0.0349801	#N/A	#N/A	#N/A	#N/A	#N/A	0.00673925	#N/A	#N/A	#N/A	0.0762197	#N/A	#N/A	#N/A	0.0500184	0.047112	#N/A	0.0469691	#N/A	#N/A	#N/A	#N/A	0.00874534	0.0589772	0.0600142	0.0427684	#N/A	#N/A	#N/A	0.0163446	#N/A	0.12404	#N/A	0.0902559	0.0976205	0.0895479	0.0882172	0.133375	0.0849169	0.19983	0.0995401	0.0771719	0.0526105	0.0922674	0.0565347	#N/A	0.124514	0.0903922	0.0581983	0.0415814	0.0400188	0.0467302	#N/A	#N/A	#N/A	#N/A	#N/A	0.0119294	0.0563953	#N/A	32	ENSG00000226622		lncRNA	novel transcript
TBXAS1	#N/A	#N/A	#N/A	#N/A	#N/A	#N/A	#N/A	#N/A	#N/A	0.343467	#N/A	#N/A	#N/A	0.304551	0.190191	0.124435	#N/A	0.151326	0.0954745	#N/A	0.106098	0.0817545	0.0773614	0.0504317	#N/A	#N/A	#N/A	#N/A	#N/A	#N/A	0.327291	#N/A	0.0772915	0.02571	0.280985	0.058105	3.63139	1.13046	4.88437	4.96426	7.39934	0.199495	5.18243	0.39554	0.188351	0.0844349	4.01196	4.61056	#N/A	3.67712	1.2849	1.04766	#N/A	#N/A	0.0712425	#N/A	#N/A	0.0750901	#N/A	#N/A	#N/A	#N/A	#N/A	32	ENSG00000059377	TBXAS1	protein_coding	thromboxane A synthase 1 [Source:HGNC Symbol;Acc:HGNC:11609]
EPHA7	#N/A	#N/A	0.0999855	0.0253985	0.0470316	0.0551903	0.0269902	#N/A	#N/A	0.010227	0.00950319	#N/A	#N/A	#N/A	#N/A	#N/A	#N/A	#N/A	#N/A	#N/A	#N/A	#N/A	#N/A	#N/A	#N/A	#N/A	0.0786528	0.0218088	0.0703923	#N/A	0.00194628	#N/A	0.038329	#N/A	0.108741	#N/A	0.0650547	0.0821438	0.118567	0.0744287	0.117805	0.070973	0.391326	0.0496324	0.0876479	0.0536542	0.0748853	0.111459	#N/A	0.0800358	0.115323	0.0676018	0.0344458	#N/A	#N/A	0.0371757	#N/A	#N/A	#N/A	#N/A	#N/A	0.0582897	0.0568454	32	ENSG00000135333	EPHA7	protein_coding	EPH receptor A7 [Source:HGNC Symbol;Acc:HGNC:3390]
DIP2B	#N/A	#N/A	#N/A	#N/A	#N/A	#N/A	#N/A	#N/A	#N/A	0.54008	#N/A	#N/A	#N/A	1.14819	0.995181	0.885185	0.989289	1.0076	1.28441	1.9376	1.14447	1.30074	0.690884	#N/A	#N/A	#N/A	#N/A	#N/A	#N/A	#N/A	0.934753	0.893478	0.897413	0.785563	#N/A	#N/A	0.57229	#N/A	0.615682	#N/A	#N/A	#N/A	0.734799	0.592454	0.725105	0.759557	0.748099	0.594973	#N/A	0.792424	#N/A	1.08897	1.09005	1.01732	1.19537	#N/A	3.18999	1.27363	1.06268	1.16343	#N/A	#N/A	#N/A	32	ENSG00000066084	DIP2B	protein_coding	disco interacting protein 2 homolog B [Source:HGNC Symbol;Acc:HGNC:29284]
VEGFC	#N/A	#N/A	#N/A	#N/A	#N/A	#N/A	0.0422313	#N/A	#N/A	#N/A	#N/A	#N/A	#N/A	0.216837	0.193585	0.206886	0.0757458	0.141491	0.0745841	0.126147	0.116952	0.078846	0.123217	#N/A	#N/A	#N/A	0.269689	0.088522	0.128781	#N/A	0.422993	0.0360635	0.114637	#N/A	1.33074	#N/A	1.27072	0.906318	1.50423	#N/A	#N/A	#N/A	#N/A	0.995546	1.49719	#N/A	1.20958	1.09526	#N/A	2.22978	1.03633	1.34736	#N/A	#N/A	0.151098	0.0551967	#N/A	0.104786	#N/A	#N/A	#N/A	0.0928696	#N/A	32	ENSG00000150630	VEGFC	protein_coding	vascular endothelial growth factor C [Source:HGNC Symbol;Acc:HGNC:12682]
HIPK2	#N/A	#N/A	#N/A	#N/A	#N/A	#N/A	#N/A	#N/A	#N/A	#N/A	#N/A	#N/A	#N/A	3.10065	1.61467	2.66932	2.02511	3.73804	3.31158	3.1194	2.83462	2.82078	1.34878	4.02337	#N/A	1.01125	2.19617	1.9159	0.929828	#N/A	#N/A	#N/A	0.668622	0.6565	0.887289	#N/A	1.0008	0.838162	1.012	0.806454	0.870144	0.841677	0.856502	0.926205	0.759051	0.768602	0.932238	0.957582	#N/A	0.796289	#N/A	#N/A	#N/A	#N/A	#N/A	#N/A	#N/A	#N/A	#N/A	#N/A	#N/A	1.19233	#N/A	32	ENSG00000064393	HIPK2	protein_coding	homeodomain interacting protein kinase 2 [Source:HGNC Symbol;Acc:HGNC:14402]
TGM2	#N/A	#N/A	#N/A	#N/A	#N/A	#N/A	#N/A	#N/A	#N/A	#N/A	#N/A	#N/A	#N/A	0.2558	0.149777	0.132454	0.0571227	0.137353	0.0805858	0.0801075	0.0793737	0.0807918	0.0207355	0.0404022	#N/A	#N/A	0.127132	0.0928676	#N/A	#N/A	0.132968	#N/A	0.068034	#N/A	0.273521	0.0279562	0.420232	0.142415	0.19205	0.230842	#N/A	0.0671585	0.244526	0.193541	0.154441	0.0704092	0.30465	0.165001	#N/A	0.26201	0.239907	0.105736	#N/A	#N/A	#N/A	#N/A	#N/A	0.0693262	#N/A	#N/A	#N/A	#N/A	#N/A	32	ENSG00000198959	TGM2	protein_coding	transglutaminase 2 [Source:HGNC Symbol;Acc:HGNC:11778]
NOTCH1	#N/A	#N/A	#N/A	#N/A	#N/A	#N/A	#N/A	#N/A	#N/A	#N/A	#N/A	#N/A	#N/A	2.4787	1.94974	1.52242	0.362301	0.291533	0.127941	0.178661	0.116262	0.152541	0.8536	0.047409	#N/A	0.0282788	0.858647	#N/A	0.446376	#N/A	0.517676	#N/A	#N/A	0.132266	0.568063	#N/A	6.13703	6.13739	5.15599	5.47674	7.00465	4.824	7.43871	5.17057	0.293441	0.143708	5.08748	6.27637	0.386573	5.43308	5.95949	#N/A	#N/A	#N/A	#N/A	#N/A	#N/A	#N/A	#N/A	#N/A	#N/A	#N/A	#N/A	32	ENSG00000148400	NOTCH1	protein_coding	notch receptor 1 [Source:HGNC Symbol;Acc:HGNC:7881]
LIPE-AS1	#N/A	#N/A	#N/A	#N/A	#N/A	#N/A	#N/A	#N/A	#N/A	#N/A	#N/A	#N/A	#N/A	1.12412	0.604507	1.18648	0.652987	1.1399	0.356419	0.409489	#N/A	0.64148	0.869258	0.161465	#N/A	#N/A	#N/A	#N/A	#N/A	#N/A	#N/A	#N/A	#N/A	#N/A	1.83792	0.413156	2.81362	2.447	3.55039	2.52311	2.02223	1.51907	4.52912	3.49124	4.78429	2.30448	3.85274	3.3049	0.752244	4.39269	1.71444	#N/A	1.00961	0.58633	0.620688	0.354911	#N/A	#N/A	#N/A	#N/A	#N/A	0.624521	#N/A	32	ENSG00000213904	LIPE-AS1	lncRNA	LIPE antisense RNA 1 [Source:HGNC Symbol;Acc:HGNC:48589]
IFITM3	#N/A	#N/A	#N/A	#N/A	#N/A	#N/A	#N/A	#N/A	#N/A	#N/A	#N/A	#N/A	#N/A	1.07115	0.348015	0.373112	#N/A	0.14399	0.0836305	#N/A	0.102219	#N/A	0.0928915	0.053288	#N/A	0.0180678	0.222834	0.0905353	0.119504	#N/A	0.572408	#N/A	0.126488	0.0373782	0.315008	0.0485461	0.312761	0.317941	0.318682	0.311371	0.358728	0.207516	0.350467	0.249795	0.215062	0.128038	0.328421	0.318337	0.089778	0.322483	0.320415	#N/A	#N/A	#N/A	#N/A	#N/A	#N/A	#N/A	#N/A	#N/A	#N/A	#N/A	#N/A	32	ENSG00000142089	IFITM3	protein_coding	interferon induced transmembrane protein 3 [Source:HGNC Symbol;Acc:HGNC:5414]
MECOM-AS1	#N/A	#N/A	#N/A	#N/A	#N/A	#N/A	#N/A	#N/A	#N/A	#N/A	#N/A	#N/A	#N/A	0.157132	0.0997093	0.0953887	#N/A	0.0979091	0.0739242	#N/A	#N/A	#N/A	0.0346598	#N/A	#N/A	0.0117989	0.100094	0.0935338	0.107159	#N/A	0.0596003	#N/A	0.0493368	#N/A	0.188662	#N/A	0.168418	0.192432	0.179116	0.145086	0.441994	0.130006	1.20827	0.151337	0.130869	0.0810068	0.195009	0.184248	0.0741207	0.181527	0.186305	0.19914	0.0605677	#N/A	0.104671	#N/A	#N/A	0.0862582	#N/A	#N/A	#N/A	#N/A	#N/A	32	ENSG00000241479	MECOM-AS1	lncRNA	MECOM antisense RNA 1 [Source:HGNC Symbol;Acc:HGNC:40368]
GNGT1	#N/A	#N/A	#N/A	#N/A	#N/A	#N/A	#N/A	#N/A	#N/A	#N/A	#N/A	#N/A	#N/A	0.0471223	0.0702498	0.0739732	#N/A	0.0700211	#N/A	#N/A	#N/A	#N/A	0.00657021	0.0260834	#N/A	0.00888499	0.0447799	0.0525565	#N/A	#N/A	#N/A	#N/A	#N/A	#N/A	0.0738201	0.0191634	0.0654269	0.101762	0.143209	0.0676972	0.31738	0.0567839	0.122412	0.0802881	0.0346064	0.0528524	0.0795442	0.0975415	#N/A	0.105378	0.0855585	0.0284393	#N/A	0.039539	0.0469052	#N/A	#N/A	0.0533648	#N/A	#N/A	0.0141149	0.0574587	0.0547501	32	ENSG00000127928	GNGT1	protein_coding	G protein subunit gamma transducin 1 [Source:HGNC Symbol;Acc:HGNC:4411]
CLEC14A	#N/A	#N/A	#N/A	#N/A	#N/A	#N/A	#N/A	#N/A	#N/A	#N/A	#N/A	#N/A	#N/A	#N/A	#N/A	#N/A	#N/A	#N/A	#N/A	#N/A	#N/A	#N/A	#N/A	#N/A	#N/A	0.0176441	0.314014	0.153209	0.208594	#N/A	0.527496	#N/A	0.159284	0.0914059	0.352896	0.0943809	0.325927	0.356809	5.58066	0.335399	0.372519	0.227183	0.383004	0.281655	0.244904	0.150725	0.350104	0.357136	0.172467	0.356862	0.357841	1.70788	1.11278	0.175458	0.214531	0.140249	#N/A	0.227586	#N/A	#N/A	0.0895213	0.212048	#N/A	32	ENSG00000176435	CLEC14A	protein_coding	C-type lectin domain containing 14A [Source:HGNC Symbol;Acc:HGNC:19832]
ARHGAP6	2.85477	2.83988	6.14857	3.75504	5.49705	6.31633	4.40388	3.17579	3.50354	0.506413	2.82761	#N/A	0.631383	#N/A	0.782692	0.509899	1.27334	0.492457	#N/A	#N/A	0.489734	0.609174	0.38359	#N/A	0.715755	#N/A	#N/A	#N/A	1.1939	#N/A	#N/A	#N/A	#N/A	#N/A	0.794761	#N/A	#N/A	0.799422	#N/A	1.04013	1.35919	1.25957	#N/A	#N/A	#N/A	0.391661	#N/A	#N/A	#N/A	#N/A	1.1277	#N/A	#N/A	#N/A	#N/A	#N/A	1.0928	#N/A	#N/A	#N/A	#N/A	3.90505	3.28473	31	ENSG00000047648	ARHGAP6	protein_coding	Rho GTPase activating protein 6 [Source:HGNC Symbol;Acc:HGNC:676]
GPRC5B	0.213162	0.0691603	#N/A	#N/A	#N/A	#N/A	#N/A	#N/A	#N/A	#N/A	#N/A	#N/A	#N/A	9.48454	5.48693	7.73613	0.585752	0.557888	0.312008	0.302893	0.253821	0.383058	2.13356	0.117652	0.422424	#N/A	3.80286	1.36994	1.93066	#N/A	5.37902	#N/A	3.73801	0.417199	#N/A	#N/A	#N/A	#N/A	#N/A	#N/A	#N/A	#N/A	#N/A	#N/A	#N/A	#N/A	#N/A	#N/A	0.770215	#N/A	#N/A	4.07694	1.0963	1.99934	0.920676	0.250528	0.157529	1.99336	#N/A	0.0976912	#N/A	0.695022	0.202735	31	ENSG00000167191	GPRC5B	protein_coding	G protein-coupled receptor class C group 5 member B [Source:HGNC Symbol;Acc:HGNC:13308]
FBXL7	1.5734	4.61116	#N/A	#N/A	#N/A	#N/A	#N/A	#N/A	#N/A	1.20826	#N/A	#N/A	#N/A	#N/A	#N/A	#N/A	#N/A	#N/A	#N/A	#N/A	#N/A	#N/A	#N/A	#N/A	#N/A	3.58584	4.78789	4.73886	4.90687	2.89707	#N/A	#N/A	#N/A	#N/A	8.29384	7.9307	6.8135	8.1282	6.2753	6.46047	8.58206	7.82019	8.07315	6.49931	8.1547	5.81022	7.47493	8.05533	1.67177	7.40252	7.46497	#N/A	#N/A	#N/A	0.859206	0.734791	0.797249	#N/A	#N/A	#N/A	1.32818	4.86083	4.89988	31	ENSG00000183580	FBXL7	protein_coding	F-box and leucine rich repeat protein 7 [Source:HGNC Symbol;Acc:HGNC:13604]
BAIAP2L1	0.0494882	#N/A	#N/A	#N/A	#N/A	#N/A	#N/A	#N/A	#N/A	#N/A	#N/A	#N/A	#N/A	0.663047	0.169897	0.184928	#N/A	0.138592	0.0905482	0.103289	0.0941562	0.0905087	0.073584	0.0405641	#N/A	#N/A	0.14571	#N/A	#N/A	#N/A	0.38984	#N/A	#N/A	#N/A	2.18693	#N/A	2.37865	2.40307	3.20439	2.18326	2.93705	1.06873	2.9916	1.41807	0.434586	0.111349	2.74047	2.74009	#N/A	2.8436	3.03383	#N/A	#N/A	#N/A	#N/A	#N/A	0.0853315	#N/A	#N/A	#N/A	#N/A	0.0960159	0.066928	31	ENSG00000006453	BAIAP2L1	protein_coding	BAR/IMD domain containing adaptor protein 2 like 1 [Source:HGNC Symbol;Acc:HGNC:21649]
TMEM178B	0.396262	0.073436	4.19107	3.35393	3.98106	4.27924	0.67333	0.570888	0.322623	#N/A	0.078217	#N/A	#N/A	0.960126	0.923847	0.772258	#N/A	1.17823	#N/A	0.407777	0.457484	#N/A	#N/A	0.207919	0.657116	#N/A	3.48199	2.1356	2.74137	0.0533738	#N/A	#N/A	#N/A	#N/A	#N/A	#N/A	#N/A	#N/A	#N/A	#N/A	#N/A	#N/A	#N/A	#N/A	#N/A	#N/A	#N/A	#N/A	#N/A	#N/A	#N/A	3.82965	#N/A	1.10512	3.02637	0.599843	0.163137	2.57324	0.714443	#N/A	#N/A	0.719906	0.221956	31	ENSG00000261115	TMEM178B	protein_coding	transmembrane protein 178B [Source:HGNC Symbol;Acc:HGNC:44112]
BVES-AS1	0.0458561	#N/A	4.75562	0.11649	0.081944	0.103389	0.0434911	0.177089	0.0467786	#N/A	#N/A	#N/A	0.13047	2.38798	0.823986	0.282626	0.0614059	0.133546	#N/A	0.0962692	0.0568772	0.0984501	#N/A	#N/A	0.0757996	#N/A	0.21487	0.118677	0.135059	#N/A	#N/A	#N/A	#N/A	#N/A	#N/A	#N/A	#N/A	#N/A	#N/A	#N/A	#N/A	#N/A	#N/A	#N/A	#N/A	#N/A	#N/A	#N/A	#N/A	#N/A	#N/A	5.03093	0.448066	0.0699046	0.152617	0.0418196	0.0847161	0.121862	0.0675442	#N/A	#N/A	0.111651	0.0824553	31	ENSG00000203808	BVES-AS1	lncRNA	BVES antisense RNA 1 [Source:HGNC Symbol;Acc:HGNC:21223]
BMP6	0.182383	#N/A	#N/A	#N/A	#N/A	#N/A	#N/A	#N/A	#N/A	0.631975	#N/A	#N/A	#N/A	#N/A	#N/A	#N/A	#N/A	#N/A	#N/A	#N/A	#N/A	#N/A	#N/A	#N/A	#N/A	0.0242967	0.667028	0.358533	0.568059	#N/A	#N/A	#N/A	#N/A	#N/A	8.20015	0.151794	6.50755	8.50789	6.72759	7.37945	8.632	0.294701	7.919	7.66156	7.07042	5.36539	7.20147	7.47909	0.600542	6.21086	8.55576	2.99957	2.08309	0.525668	0.901439	0.314006	#N/A	1.06135	#N/A	#N/A	0.315717	0.455426	#N/A	31	ENSG00000153162	BMP6	protein_coding	bone morphogenetic protein 6 [Source:HGNC Symbol;Acc:HGNC:1073]
SH3BGR	0.0234033	#N/A	0.173611	0.0713117	0.0487122	0.0754307	0.0415752	0.0620194	0.0328618	#N/A	#N/A	#N/A	0.0319926	0.188561	0.11774	0.120215	0.054048	0.110052	0.0579592	#N/A	0.0680765	0.0721804	#N/A	#N/A	0.0543779	#N/A	0.127651	0.101973	0.11634	#N/A	0.0778773	#N/A	0.0367489	#N/A	#N/A	#N/A	#N/A	#N/A	#N/A	#N/A	#N/A	#N/A	#N/A	#N/A	#N/A	#N/A	#N/A	#N/A	#N/A	#N/A	#N/A	0.191138	0.0792144	0.0622976	0.113953	#N/A	0.0491498	0.0934949	0.0512729	#N/A	#N/A	0.0831484	#N/A	31	ENSG00000185437	SH3BGR	protein_coding	SH3 domain binding glutamate rich protein [Source:HGNC Symbol;Acc:HGNC:10822]
FAT4	1.29261	0.236179	#N/A	#N/A	#N/A	#N/A	#N/A	#N/A	#N/A	#N/A	#N/A	#N/A	#N/A	#N/A	#N/A	#N/A	#N/A	#N/A	#N/A	#N/A	#N/A	#N/A	#N/A	#N/A	#N/A	#N/A	4.49138	3.22733	3.92184	#N/A	1.38138	#N/A	2.28059	0.704998	1.60673	1.64173	1.53391	1.57007	1.74165	2.33501	2.12892	2.16725	1.1388	1.22264	1.03292	0.878426	0.747177	1.075	#N/A	0.996261	1.93761	1.77068	1.24459	#N/A	1.85125	1.6403	#N/A	1.48938	#N/A	#N/A	0.91251	2.70423	#N/A	31	ENSG00000196159	FAT4	protein_coding	FAT atypical cadherin 4 [Source:HGNC Symbol;Acc:HGNC:23109]
CPNE2	0.120042	#N/A	#N/A	#N/A	#N/A	#N/A	#N/A	#N/A	#N/A	0.704786	#N/A	#N/A	#N/A	2.31459	1.40427	1.1315	0.262947	0.76939	#N/A	0.119793	0.11391	#N/A	1.50065	#N/A	#N/A	0.024224	#N/A	#N/A	#N/A	#N/A	0.961022	#N/A	0.296113	#N/A	5.25261	0.0620034	4.45742	4.94707	4.55149	4.23363	5.88706	1.1429	5.09794	3.85329	3.51421	0.137278	4.49816	4.84154	0.246416	4.53477	4.60913	#N/A	0.651088	#N/A	#N/A	#N/A	#N/A	#N/A	#N/A	#N/A	#N/A	#N/A	#N/A	31	ENSG00000140848	CPNE2	protein_coding	copine 2 [Source:HGNC Symbol;Acc:HGNC:2315]
MEOX2	1.22096	0.512807	#N/A	#N/A	#N/A	#N/A	#N/A	#N/A	#N/A	1.43775	#N/A	#N/A	#N/A	#N/A	#N/A	#N/A	#N/A	#N/A	#N/A	#N/A	#N/A	#N/A	#N/A	#N/A	#N/A	3.15196	4.4889	3.14661	3.55674	0.323453	3.04305	2.07175	2.49511	2.88395	11.8756	9.22378	7.21758	9.85197	6.3358	7.96689	9.59124	8.50388	8.82589	6.8399	8.83149	8.44147	8.08121	7.9704	3.51783	7.62706	8.21375	#N/A	#N/A	#N/A	#N/A	#N/A	#N/A	#N/A	#N/A	#N/A	#N/A	4.6746	2.36063	31	ENSG00000106511	MEOX2	protein_coding	mesenchyme homeobox 2 [Source:HGNC Symbol;Acc:HGNC:7014]
ICAM2	0.0437536	#N/A	#N/A	#N/A	#N/A	#N/A	#N/A	#N/A	#N/A	#N/A	#N/A	#N/A	#N/A	0.2563	0.176078	0.156856	#N/A	0.163942	0.0909506	0.0998205	0.104749	0.0981343	0.0462277	0.056885	#N/A	#N/A	#N/A	#N/A	#N/A	#N/A	0.145936	#N/A	0.0859111	#N/A	0.299751	0.0568338	0.297364	0.305894	0.247319	0.364181	0.337292	0.187265	0.339899	0.221214	0.201027	0.121749	0.315601	0.300928	0.0701313	0.290562	0.3083	#N/A	#N/A	#N/A	#N/A	#N/A	#N/A	#N/A	#N/A	0.0533553	#N/A	#N/A	#N/A	31	ENSG00000108622	ICAM2	protein_coding	intercellular adhesion molecule 2 [Source:HGNC Symbol;Acc:HGNC:5345]
RPS6KA2	0.99513	#N/A	#N/A	#N/A	#N/A	#N/A	#N/A	#N/A	#N/A	#N/A	#N/A	#N/A	#N/A	3.64366	2.14973	2.4491	1.61495	4.1162	4.05094	5.26277	3.041	3.9275	1.19137	2.20586	0.800827	#N/A	#N/A	0.651057	0.600953	0.544773	1.58859	0.813565	1.2745	1.2051	#N/A	#N/A	#N/A	#N/A	#N/A	#N/A	#N/A	#N/A	#N/A	#N/A	#N/A	#N/A	#N/A	#N/A	#N/A	0.701301	#N/A	0.698461	1.5216	1.39271	0.866982	1.58567	1.57118	1.23448	#N/A	1.30825	#N/A	1.6992	0.846121	31	ENSG00000071242	RPS6KA2	protein_coding	ribosomal protein S6 kinase A2 [Source:HGNC Symbol;Acc:HGNC:10431]
#267423	0.0242185	#N/A	0.157035	0.0699699	0.061684	0.0886629	0.0415198	0.0510068	0.0349492	#N/A	#N/A	#N/A	0.0329209	0.181683	0.113099	0.117439	0.0522787	0.114299	#N/A	#N/A	#N/A	0.0817805	#N/A	#N/A	0.0549616	#N/A	0.0928973	0.0851707	0.0974116	#N/A	0.0648332	#N/A	0.0381066	0.0143573	#N/A	#N/A	#N/A	#N/A	#N/A	#N/A	#N/A	#N/A	#N/A	#N/A	#N/A	#N/A	#N/A	#N/A	#N/A	#N/A	#N/A	0.177863	0.0623881	0.065843	0.110266	0.0487965	0.0434716	0.0896372	0.0418469	#N/A	#N/A	0.0799633	#N/A	31	ENSG00000267423		lncRNA	novel transcript
RASA4B	0.255962	0.0760813	2.79266	2.36279	1.97928	1.67215	#N/A	#N/A	#N/A	#N/A	#N/A	#N/A	1.76137	5.12585	5.13496	3.30711	0.655341	3.78883	0.43058	0.357783	0.516291	0.504965	#N/A	#N/A	0.28192	#N/A	1.52462	#N/A	0.912262	#N/A	2.19555	#N/A	#N/A	#N/A	#N/A	#N/A	#N/A	#N/A	#N/A	#N/A	#N/A	#N/A	#N/A	#N/A	#N/A	#N/A	#N/A	#N/A	#N/A	#N/A	#N/A	5.65719	1.72292	0.743913	0.62771	0.271334	0.196344	0.472879	0.575601	0.130181	#N/A	0.733805	0.287286	31	ENSG00000170667	RASA4B	protein_coding	RAS p21 protein activator 4B [Source:HGNC Symbol;Acc:HGNC:35202]
CABP1	0.0355906	#N/A	#N/A	#N/A	#N/A	#N/A	#N/A	#N/A	#N/A	#N/A	#N/A	#N/A	#N/A	0.23358	0.123372	0.124009	#N/A	0.150271	0.0941264	#N/A	0.0940948	0.085953	0.0420941	0.049896	#N/A	#N/A	0.139947	0.103717	#N/A	#N/A	0.182381	#N/A	#N/A	0.0382976	0.26792	0.0548907	0.210391	0.291118	0.273559	0.229696	0.421708	0.151749	0.271137	0.198125	0.17485	0.100697	0.262791	0.289079	#N/A	0.279965	0.271263	#N/A	#N/A	#N/A	#N/A	#N/A	#N/A	#N/A	#N/A	#N/A	#N/A	#N/A	0.0558018	31	ENSG00000157782	CABP1	protein_coding	calcium binding protein 1 [Source:HGNC Symbol;Acc:HGNC:1384]
PPP2R3B#167393	0.0636713	#N/A	0.346379	0.475261	0.10602	0.130557	0.065111	0.258551	0.0611887	#N/A	#N/A	#N/A	0.310996	0.567199	0.694115	0.684251	0.165895	0.300871	0.0903648	0.126547	0.0948262	0.117365	#N/A	#N/A	0.0660613	#N/A	0.398572	0.170658	0.173987	#N/A	1.23592	#N/A	#N/A	#N/A	#N/A	#N/A	#N/A	#N/A	#N/A	#N/A	#N/A	#N/A	#N/A	#N/A	#N/A	#N/A	#N/A	#N/A	#N/A	#N/A	#N/A	4.2637	0.932043	0.194941	0.152582	#N/A	0.0889069	0.133772	0.0682466	0.0579914	#N/A	#N/A	#N/A	31	ENSG00000167393	PPP2R3B	protein_coding	protein phosphatase 2 regulatory subunit B''beta [Source:HGNC Symbol;Acc:HGNC:13417]
HPCAL1	0.260972	#N/A	#N/A	#N/A	#N/A	#N/A	#N/A	#N/A	#N/A	0.773748	#N/A	#N/A	#N/A	#N/A	0.959865	1.73105	#N/A	#N/A	#N/A	#N/A	0.486645	#N/A	0.581647	#N/A	#N/A	#N/A	#N/A	#N/A	#N/A	#N/A	#N/A	#N/A	0.869117	#N/A	4.15468	0.415994	4.30546	4.42363	4.90983	4.49301	4.84841	3.50911	5.59453	4.08762	5.24304	3.25835	4.76447	4.76879	1.62423	5.1418	4.58129	1.87103	1.01087	1.1777	1.53569	0.72569	#N/A	0.818595	#N/A	#N/A	0.997694	#N/A	#N/A	31	ENSG00000115756	HPCAL1	protein_coding	hippocalcin like 1 [Source:HGNC Symbol;Acc:HGNC:5145]
TBC1D8	0.791436	#N/A	1.41754	#N/A	0.824882	1.9187	1.43888	0.726294	1.44811	#N/A	#N/A	#N/A	0.980802	1.22091	0.845315	1.14602	#N/A	1.31593	1.00771	3.12767	1.16087	1.20805	#N/A	0.89089	1.32671	#N/A	1.47351	1.64864	#N/A	#N/A	#N/A	#N/A	#N/A	#N/A	#N/A	#N/A	#N/A	#N/A	#N/A	#N/A	#N/A	#N/A	#N/A	#N/A	#N/A	#N/A	#N/A	#N/A	#N/A	#N/A	#N/A	2.12058	1.36696	1.56934	3.18717	1.25842	4.13122	2.5621	1.47745	2.80093	#N/A	1.73349	1.54805	31	ENSG00000204634	TBC1D8	protein_coding	TBC1 domain family member 8 [Source:HGNC Symbol;Acc:HGNC:17791]
TRIM25	0.511791	#N/A	#N/A	#N/A	#N/A	#N/A	#N/A	#N/A	#N/A	#N/A	#N/A	#N/A	#N/A	1.19257	0.9046	#N/A	1.43524	1.51053	0.957299	0.879033	#N/A	1.09627	1.09543	0.342035	#N/A	#N/A	#N/A	#N/A	#N/A	#N/A	#N/A	#N/A	#N/A	#N/A	1.00057	#N/A	1.42519	1.15331	1.46854	1.39252	1.1341	#N/A	1.26099	1.05388	1.66115	0.944133	1.23124	1.33803	0.85712	1.43282	1.51723	1.31005	0.934056	0.715007	1.82631	0.721049	#N/A	0.835158	#N/A	#N/A	#N/A	#N/A	#N/A	31	ENSG00000121060	TRIM25	protein_coding	tripartite motif containing 25 [Source:HGNC Symbol;Acc:HGNC:12932]
MAGI2	#N/A	4.64547	1.41719	#N/A	1.722	2.00871	1.23133	#N/A	1.20951	0.54837	0.437602	#N/A	#N/A	#N/A	#N/A	#N/A	#N/A	#N/A	#N/A	#N/A	#N/A	#N/A	#N/A	#N/A	#N/A	1.23648	3.62926	3.10412	4.56402	#N/A	#N/A	#N/A	#N/A	#N/A	0.740993	#N/A	0.952383	0.792778	1.23023	0.831832	0.746677	#N/A	1.30217	1.00878	1.27972	0.644702	1.10054	1.21495	#N/A	1.44765	0.570605	0.661378	#N/A	#N/A	0.809288	#N/A	#N/A	#N/A	#N/A	1.12112	#N/A	4.5517	3.78435	31	ENSG00000187391	MAGI2	protein_coding	membrane associated guanylate kinase, WW and PDZ domain containing 2 [Source:HGNC Symbol;Acc:HGNC:18957]
ARHGEF10#104728	#N/A	0.54985	#N/A	#N/A	#N/A	#N/A	#N/A	#N/A	#N/A	1.26485	#N/A	#N/A	#N/A	#N/A	#N/A	#N/A	#N/A	#N/A	#N/A	#N/A	#N/A	#N/A	#N/A	#N/A	#N/A	1.8673	2.2678	2.73834	3.40199	0.218841	#N/A	#N/A	#N/A	#N/A	7.48164	3.70124	6.53729	7.565	6.545	6.52938	7.64985	6.69292	7.45193	6.53036	6.5619	6.01982	7.4731	6.76195	3.36287	6.70763	7.24424	1.31813	#N/A	#N/A	1.47201	0.912188	0.769146	#N/A	#N/A	#N/A	1.62956	2.86448	1.47199	31	ENSG00000104728	ARHGEF10	protein_coding	Rho guanine nucleotide exchange factor 10 [Source:HGNC Symbol;Acc:HGNC:14103]
DCN	#N/A	0.0633286	0.139937	0.0518993	0.07421	0.0488951	0.0387142	0.0661337	0.0358023	#N/A	0.0157142	#N/A	#N/A	#N/A	#N/A	#N/A	#N/A	#N/A	#N/A	#N/A	#N/A	#N/A	#N/A	#N/A	#N/A	0.00277164	0.0722298	0.0519708	0.0666447	0.0284284	#N/A	#N/A	#N/A	#N/A	0.147468	#N/A	0.171482	0.161098	0.279345	0.139432	0.791713	0.0594932	0.501598	0.178125	0.0844269	0.0872569	0.264993	0.162714	#N/A	0.164582	0.159673	#N/A	#N/A	#N/A	#N/A	#N/A	#N/A	#N/A	#N/A	#N/A	#N/A	0.0785333	0.0978669	31	ENSG00000011465	DCN	protein_coding	decorin [Source:HGNC Symbol;Acc:HGNC:2705]
APOD	#N/A	0.0409412	0.116187	0.0504844	0.064188	0.0609149	0.0349171	0.0305867	0.0400886	0.0162638	0.0135499	#N/A	#N/A	#N/A	#N/A	#N/A	#N/A	#N/A	#N/A	#N/A	#N/A	#N/A	#N/A	#N/A	#N/A	0.00801349	0.0204993	#N/A	0.0368789	0.0268869	#N/A	#N/A	#N/A	#N/A	0.169321	#N/A	0.171141	0.172175	0.140032	0.130264	0.17504	0.106944	0.187134	0.122907	0.118824	0.0734739	0.176516	0.168505	#N/A	0.127289	0.153961	#N/A	#N/A	#N/A	#N/A	#N/A	#N/A	#N/A	#N/A	#N/A	#N/A	0.0380445	0.0808662	31	ENSG00000189058	APOD	protein_coding	apolipoprotein D [Source:HGNC Symbol;Acc:HGNC:612]
FIGN	#N/A	0.0647361	0.673901	0.272992	0.118247	0.148686	0.0795904	0.329686	0.0530159	#N/A	0.0178502	#N/A	#N/A	#N/A	#N/A	#N/A	#N/A	#N/A	#N/A	#N/A	#N/A	#N/A	#N/A	#N/A	#N/A	0.0182791	0.226996	0.172983	0.15418	0.0322091	#N/A	#N/A	#N/A	#N/A	1.42098	#N/A	0.798014	0.838536	0.677841	0.761416	0.699446	0.485091	0.411736	1.33114	0.572876	0.540527	0.630296	0.347938	#N/A	0.636996	0.67233	#N/A	#N/A	#N/A	#N/A	#N/A	#N/A	#N/A	#N/A	#N/A	#N/A	0.190799	0.117898	31	ENSG00000182263	FIGN	protein_coding	fidgetin, microtubule severing factor [Source:HGNC Symbol;Acc:HGNC:13285]
PLCE1	#N/A	0.26746	3.68361	1.83594	3.74534	3.21557	3.31864	1.40757	0.475441	#N/A	0.197541	#N/A	#N/A	#N/A	#N/A	#N/A	#N/A	#N/A	#N/A	#N/A	#N/A	#N/A	#N/A	#N/A	#N/A	0.149136	4.17094	3.85616	4.64213	0.134502	#N/A	#N/A	#N/A	#N/A	2.14968	#N/A	1.97815	2.17537	1.73602	1.88883	2.18218	2.69302	1.71034	1.13775	1.48537	2.04492	1.64499	1.62001	#N/A	1.06091	1.80363	#N/A	#N/A	#N/A	#N/A	#N/A	#N/A	#N/A	#N/A	#N/A	#N/A	2.10335	1.60263	31	ENSG00000138193	PLCE1	protein_coding	phospholipase C epsilon 1 [Source:HGNC Symbol;Acc:HGNC:17175]
LINC02388	#N/A	0.0685193	#N/A	#N/A	#N/A	#N/A	#N/A	0.149354	#N/A	#N/A	#N/A	#N/A	#N/A	0.21529	0.110091	0.149111	#N/A	0.155209	0.0857519	#N/A	0.108713	0.0947993	0.127224	0.0388868	#N/A	#N/A	0.142641	0.184423	0.275475	#N/A	0.379369	#N/A	0.0709655	#N/A	#N/A	#N/A	0.902298	#N/A	1.03861	#N/A	#N/A	#N/A	#N/A	0.517308	0.146879	#N/A	1.03287	1.00701	#N/A	#N/A	#N/A	1.53584	0.194871	0.0726183	0.12037	0.0545757	0.051042	#N/A	#N/A	0.0602571	0.0210205	#N/A	0.0619856	31	ENSG00000257259	LINC02388	lncRNA	long intergenic non-protein coding RNA 2388 [Source:HGNC Symbol;Acc:HGNC:53315]
PLS3	#N/A	2.30448	#N/A	#N/A	#N/A	#N/A	#N/A	#N/A	#N/A	0.869733	#N/A	#N/A	#N/A	#N/A	#N/A	#N/A	#N/A	0.889492	0.898274	#N/A	#N/A	#N/A	#N/A	#N/A	#N/A	3.48872	3.95772	3.26197	3.65406	0.485595	1.72064	#N/A	1.4801	1.33841	1.66748	1.73017	2.69207	1.95886	3.13178	2.31479	1.99168	1.6904	2.69592	2.07763	2.62594	1.9862	2.30038	2.28214	1.14578	2.92657	1.43385	#N/A	#N/A	#N/A	#N/A	#N/A	#N/A	#N/A	#N/A	#N/A	#N/A	3.78628	3.6362	31	ENSG00000102024	PLS3	protein_coding	plastin 3 [Source:HGNC Symbol;Acc:HGNC:9091]
CORO6	#N/A	0.0531674	0.250888	0.214857	0.103869	0.134479	0.0750509	0.409118	0.0775148	#N/A	0.0183097	#N/A	0.153737	#N/A	0.650584	0.674944	0.112559	0.882148	#N/A	0.102614	0.115486	#N/A	#N/A	#N/A	0.157582	#N/A	0.155728	0.143126	0.146496	#N/A	#N/A	#N/A	#N/A	#N/A	#N/A	#N/A	#N/A	#N/A	#N/A	#N/A	#N/A	#N/A	#N/A	#N/A	#N/A	#N/A	#N/A	#N/A	#N/A	#N/A	#N/A	0.271569	1.76832	0.0984818	0.173271	0.0763343	0.0921682	0.12889	0.0832977	0.0422846	#N/A	0.122751	0.105435	31	ENSG00000167549	CORO6	protein_coding	coronin 6 [Source:HGNC Symbol;Acc:HGNC:21356]
DGKH	#N/A	0.629687	#N/A	#N/A	#N/A	#N/A	#N/A	#N/A	#N/A	#N/A	#N/A	#N/A	#N/A	0.862842	1.22792	0.802138	#N/A	0.742664	1.20965	#N/A	1.15662	#N/A	1.21275	0.594803	#N/A	#N/A	#N/A	#N/A	#N/A	0.276446	0.660416	#N/A	1.09737	1.21333	3.12318	3.30509	3.41405	3.59987	3.0764	3.737	4.03308	3.05718	2.63998	1.88443	2.06643	2.06234	1.71976	2.8212	#N/A	2.23293	3.46544	#N/A	#N/A	#N/A	#N/A	#N/A	#N/A	#N/A	#N/A	#N/A	#N/A	0.683057	1.17961	31	ENSG00000102780	DGKH	protein_coding	diacylglycerol kinase eta [Source:HGNC Symbol;Acc:HGNC:2854]
PTGDS	#N/A	0.0409037	0.152282	0.0626971	0.0741232	0.0558542	0.0446563	0.0596924	#N/A	0.233231	0.0160231	#N/A	#N/A	#N/A	#N/A	#N/A	#N/A	#N/A	#N/A	#N/A	#N/A	#N/A	#N/A	#N/A	#N/A	0.00724059	0.0327718	0.0344496	0.0801992	0.0278988	#N/A	#N/A	#N/A	#N/A	0.180965	#N/A	0.173204	0.200276	0.198051	0.147868	0.22317	0.0923779	0.191515	0.15742	0.1382	0.0859395	0.204187	0.179474	#N/A	0.181881	2.80389	#N/A	#N/A	#N/A	#N/A	#N/A	#N/A	#N/A	#N/A	#N/A	#N/A	0.0645682	0.0819267	31	ENSG00000107317	PTGDS	protein_coding	prostaglandin D2 synthase [Source:HGNC Symbol;Acc:HGNC:9592]
COL8A1	#N/A	0.0493879	1.11608	#N/A	0.0472565	0.0782015	0.0352296	#N/A	#N/A	0.102019	#N/A	#N/A	#N/A	#N/A	#N/A	#N/A	#N/A	#N/A	#N/A	#N/A	#N/A	#N/A	#N/A	#N/A	#N/A	#N/A	0.127286	0.0871848	0.125612	0.0437912	0.304827	#N/A	0.0471602	#N/A	1.81963	#N/A	3.00434	1.30717	2.57282	2.29147	1.28835	0.851324	1.92918	1.07051	0.565492	0.107077	2.39855	1.77264	#N/A	2.40928	1.29826	1.12375	0.12282	#N/A	#N/A	#N/A	#N/A	#N/A	#N/A	#N/A	#N/A	0.0897894	0.0779659	31	ENSG00000144810	COL8A1	protein_coding	collagen type VIII alpha 1 chain [Source:HGNC Symbol;Acc:HGNC:2215]
MT2A	#N/A	0.0380038	#N/A	#N/A	#N/A	#N/A	#N/A	#N/A	#N/A	0.047884	#N/A	#N/A	#N/A	0.123751	0.0570102	0.0645353	0.0243782	0.11587	0.0679642	#N/A	0.0701486	0.0733045	0.0227594	#N/A	#N/A	#N/A	0.0855091	0.0751405	0.0937478	#N/A	#N/A	#N/A	#N/A	#N/A	0.160903	#N/A	0.195657	0.167498	0.181357	0.157721	0.372865	0.103253	0.194995	0.138165	0.11096	0.0850312	0.200778	0.193353	0.0546222	0.198844	0.140624	#N/A	#N/A	#N/A	#N/A	#N/A	#N/A	#N/A	#N/A	#N/A	#N/A	0.080679	#N/A	31	ENSG00000125148	MT2A	protein_coding	metallothionein 2A [Source:HGNC Symbol;Acc:HGNC:7406]
OSBPL1A	#N/A	1.64395	#N/A	0.730204	#N/A	#N/A	#N/A	#N/A	#N/A	#N/A	#N/A	#N/A	#N/A	1.56768	1.42301	0.935548	0.967483	1.95459	1.6579	3.20505	1.71766	1.92096	0.895344	2.31044	0.757539	1.09816	#N/A	#N/A	1.10235	#N/A	1.25401	1.01064	0.7517	0.713879	#N/A	#N/A	0.904645	#N/A	0.737201	0.663067	#N/A	#N/A	#N/A	#N/A	#N/A	#N/A	#N/A	#N/A	#N/A	0.614963	0.809169	#N/A	#N/A	#N/A	#N/A	0.917698	1.19652	0.958778	#N/A	0.97451	#N/A	3.3826	2.88516	31	ENSG00000141447	OSBPL1A	protein_coding	oxysterol binding protein like 1A [Source:HGNC Symbol;Acc:HGNC:16398]
IGFBP6	#N/A	0.0518192	0.123452	0.0489529	0.0500942	0.0661523	0.0272665	0.034177	0.0392674	0.0100061	0.0106767	#N/A	#N/A	#N/A	#N/A	#N/A	#N/A	#N/A	#N/A	#N/A	#N/A	#N/A	#N/A	#N/A	#N/A	#N/A	0.106912	0.0426301	0.0783748	#N/A	#N/A	#N/A	#N/A	#N/A	0.168522	0.0232073	0.168716	0.16073	0.157303	0.138153	0.18864	0.115443	0.184894	0.134282	0.11713	0.0727914	0.1742	0.166237	#N/A	0.169278	0.158924	#N/A	#N/A	#N/A	#N/A	#N/A	#N/A	#N/A	#N/A	#N/A	#N/A	0.0810641	0.0657309	31	ENSG00000167779	IGFBP6	protein_coding	insulin like growth factor binding protein 6 [Source:HGNC Symbol;Acc:HGNC:5475]
TYRO3	#N/A	0.0398912	#N/A	0.0350465	#N/A	#N/A	#N/A	0.0318949	#N/A	0.0564738	#N/A	#N/A	#N/A	#N/A	#N/A	#N/A	0.0127142	#N/A	#N/A	#N/A	#N/A	#N/A	#N/A	#N/A	#N/A	0.0114671	0.125774	0.100158	0.113998	#N/A	0.151673	#N/A	0.0613931	0.0270827	0.164095	#N/A	0.141469	0.191866	0.166355	0.676402	6.30816	0.133644	0.246245	0.156169	0.111707	0.0739607	0.178168	0.182996	#N/A	0.18858	0.779363	0.934508	0.0740668	#N/A	#N/A	0.0490174	#N/A	#N/A	#N/A	#N/A	#N/A	0.0929387	#N/A	31	ENSG00000092445	TYRO3	protein_coding	TYRO3 protein tyrosine kinase [Source:HGNC Symbol;Acc:HGNC:12446]
ARHGAP23#275832	#N/A	0.118163	#N/A	#N/A	#N/A	#N/A	#N/A	#N/A	#N/A	#N/A	#N/A	#N/A	#N/A	0.959382	#N/A	0.891314	#N/A	#N/A	#N/A	#N/A	0.56334	0.893778	0.867872	#N/A	#N/A	0.0749215	1.78092	1.16376	1.22867	#N/A	#N/A	#N/A	#N/A	#N/A	1.06301	0.341065	1.27802	1.21343	2.25482	1.1234	0.988824	1.01764	2.60904	2.09513	2.7108	1.00463	2.50898	1.72609	1.27179	3.40049	#N/A	1.95098	0.892885	#N/A	1.65804	#N/A	#N/A	#N/A	#N/A	#N/A	#N/A	0.875901	0.371553	31	ENSG00000275832	ARHGAP23	protein_coding	Rho GTPase activating protein 23 [Source:HGNC Symbol;Acc:HGNC:29293]
#283098	#N/A	0.0352576	0.0520612	0.0321222	#N/A	0.0558494	#N/A	#N/A	0.0213564	#N/A	#N/A	#N/A	0.0168159	0.101741	0.024316	0.0477247	#N/A	0.0562619	#N/A	#N/A	0.0479777	0.0509493	#N/A	#N/A	#N/A	#N/A	0.0579938	0.0444932	0.0516577	#N/A	0.0220201	#N/A	0.0297994	#N/A	#N/A	#N/A	0.652991	#N/A	0.60175	#N/A	1.66447	#N/A	#N/A	#N/A	#N/A	#N/A	#N/A	#N/A	#N/A	#N/A	0.861696	0.0718329	0.0416206	0.0413323	0.0687815	0.0375178	#N/A	0.0418647	0.0312641	0.0276928	#N/A	0.00848764	0.0556043	31	ENSG00000283098		lncRNA	novel transcript
COL12A1	#N/A	0.0412417	0.175177	0.0408354	0.0754453	0.0872712	0.0306729	0.0490148	#N/A	0.124715	0.0109413	#N/A	#N/A	#N/A	#N/A	#N/A	#N/A	#N/A	#N/A	#N/A	#N/A	#N/A	#N/A	#N/A	#N/A	0.00516342	0.0537941	0.0594995	0.0984103	0.0289475	#N/A	#N/A	#N/A	#N/A	0.179564	#N/A	0.176128	0.189579	0.139491	0.288735	6.54645	0.107624	0.178814	0.127993	0.121579	0.0779148	0.15856	0.179051	#N/A	0.166504	0.169057	#N/A	#N/A	#N/A	#N/A	#N/A	#N/A	#N/A	#N/A	#N/A	#N/A	0.100113	0.0824321	31	ENSG00000111799	COL12A1	protein_coding	collagen type XII alpha 1 chain [Source:HGNC Symbol;Acc:HGNC:2188]
CACHD1	#N/A	0.148463	#N/A	#N/A	#N/A	#N/A	#N/A	#N/A	#N/A	#N/A	#N/A	#N/A	#N/A	#N/A	#N/A	#N/A	#N/A	#N/A	#N/A	#N/A	#N/A	#N/A	#N/A	#N/A	#N/A	0.192794	4.26048	2.92368	3.18842	0.0827492	#N/A	#N/A	#N/A	#N/A	1.77252	#N/A	1.23805	1.33356	0.958757	1.66721	1.79821	2.11658	0.810619	1.2325	0.935919	1.28262	0.787121	0.873072	1.01748	0.864152	1.83346	1.99822	0.765145	#N/A	2.42272	0.456791	0.267349	0.702748	#N/A	#N/A	0.976863	3.05356	0.518993	31	ENSG00000158966	CACHD1	protein_coding	cache domain containing 1 [Source:HGNC Symbol;Acc:HGNC:29314]
ADHFE1	#N/A	0.282095	4.79962	2.8242	4.35094	4.69168	3.97861	2.60867	3.15867	#N/A	0.157179	#N/A	1.49955	2.58662	1.69397	1.97204	0.908187	1.96573	2.29326	1.56397	2.30893	2.34328	#N/A	#N/A	2.13384	#N/A	0.992507	#N/A	1.82113	#N/A	#N/A	#N/A	#N/A	#N/A	#N/A	#N/A	#N/A	#N/A	#N/A	#N/A	#N/A	#N/A	#N/A	#N/A	#N/A	#N/A	#N/A	#N/A	#N/A	#N/A	#N/A	2.65628	1.09712	1.6365	2.75726	2.18133	0.444336	2.47087	2.10047	#N/A	#N/A	0.842829	#N/A	31	ENSG00000147576	ADHFE1	protein_coding	alcohol dehydrogenase iron containing 1 [Source:HGNC Symbol;Acc:HGNC:16354]
KLHL41	#N/A	0.0271665	0.151136	0.056652	0.0597494	0.0762537	0.0335239	0.0440861	#N/A	#N/A	#N/A	#N/A	0.019799	0.146427	0.0998334	0.0852192	0.0374787	0.0978113	0.0563678	0.0609687	0.0544423	#N/A	#N/A	#N/A	0.0448495	#N/A	0.0837336	0.0847051	0.0974516	#N/A	0.0493285	#N/A	#N/A	#N/A	#N/A	#N/A	#N/A	#N/A	#N/A	#N/A	#N/A	#N/A	#N/A	#N/A	#N/A	#N/A	#N/A	#N/A	#N/A	#N/A	#N/A	0.155441	0.0573895	0.0471946	0.0952206	#N/A	0.0580585	0.0702945	0.0377352	0.0312792	#N/A	0.0539017	0.0470712	31	ENSG00000239474	KLHL41	protein_coding	kelch like family member 41 [Source:HGNC Symbol;Acc:HGNC:16905]
PRKCA-AS1	#N/A	0.0514545	1.37219	0.0399829	0.0521606	0.0595765	0.039097	0.0499173	#N/A	#N/A	0.0162794	#N/A	#N/A	1.40218	0.141925	0.100326	#N/A	0.0533576	#N/A	#N/A	0.0670444	0.0617002	0.0989139	0.0463348	0.0404481	#N/A	0.0868716	0.0915645	#N/A	#N/A	0.391773	0.0287599	0.0313495	0.0267243	#N/A	#N/A	0.657315	#N/A	0.434653	#N/A	#N/A	#N/A	0.498363	0.499012	0.443184	#N/A	#N/A	0.317527	#N/A	0.538186	#N/A	#N/A	0.0999406	#N/A	#N/A	#N/A	#N/A	#N/A	#N/A	#N/A	#N/A	#N/A	#N/A	31	ENSG00000264630	PRKCA-AS1	lncRNA	PRKCA antisense RNA 1 [Source:HGNC Symbol;Acc:HGNC:51347]
LAMP2	#N/A	0.146062	3.79435	2.08086	1.92044	2.74676	3.71205	2.01389	0.578586	#N/A	0.112681	#N/A	2.45286	1.26416	1.06492	0.850899	#N/A	1.02069	#N/A	#N/A	#N/A	1.32614	#N/A	0.358858	0.951367	#N/A	1.46803	1.58999	2.23487	#N/A	#N/A	#N/A	#N/A	#N/A	#N/A	#N/A	#N/A	#N/A	#N/A	#N/A	#N/A	#N/A	#N/A	#N/A	#N/A	#N/A	#N/A	#N/A	#N/A	#N/A	#N/A	5.95478	2.67335	2.49771	4.08442	0.720609	0.332131	3.80486	2.55205	0.214652	#N/A	1.80956	0.444049	31	ENSG00000005893	LAMP2	protein_coding	lysosomal associated membrane protein 2 [Source:HGNC Symbol;Acc:HGNC:6501]
EVC	#N/A	0.035811	0.567593	0.0747546	0.0758354	0.104549	0.050419	0.055618	#N/A	1.83372	0.0162938	#N/A	#N/A	#N/A	#N/A	#N/A	#N/A	#N/A	#N/A	#N/A	#N/A	#N/A	#N/A	#N/A	#N/A	0.010244	0.107065	0.078491	0.0911202	#N/A	#N/A	#N/A	#N/A	#N/A	4.14512	0.0370731	3.57066	0.567201	3.70682	4.04404	4.39261	0.267945	3.93279	0.199949	0.0958138	0.124256	2.71238	3.4139	#N/A	3.18047	4.31452	#N/A	#N/A	#N/A	#N/A	#N/A	#N/A	#N/A	#N/A	#N/A	#N/A	0.0931753	0.0642014	31	ENSG00000072840	EVC	protein_coding	EvC ciliary complex subunit 1 [Source:HGNC Symbol;Acc:HGNC:3497]
ADAMTS19	#N/A	0.0675582	4.58861	2.23294	0.648852	0.189066	0.131951	1.42047	0.101755	#N/A	#N/A	#N/A	0.579116	5.40618	1.64356	1.42217	#N/A	1.18531	0.30701	0.161709	#N/A	0.283487	#N/A	#N/A	0.123915	#N/A	1.89487	0.510238	0.393271	#N/A	1.58393	#N/A	#N/A	#N/A	#N/A	#N/A	#N/A	#N/A	#N/A	#N/A	#N/A	#N/A	#N/A	#N/A	#N/A	#N/A	#N/A	#N/A	#N/A	#N/A	#N/A	7.12741	2.96314	0.433937	0.270266	0.101438	0.111674	#N/A	0.211679	0.0784444	#N/A	0.220459	0.138518	31	ENSG00000145808	ADAMTS19	protein_coding	ADAM metallopeptidase with thrombospondin type 1 motif 19 [Source:HGNC Symbol;Acc:HGNC:17111]
OTOGL	#N/A	0.013789	0.193791	0.0367864	0.0750374	0.0858388	0.0356531	0.0476952	0.0254806	#N/A	0.0133151	#N/A	0.142846	0.128562	0.0493168	0.102035	#N/A	0.106033	#N/A	#N/A	0.0777122	0.0699246	#N/A	0.0376856	0.0396979	#N/A	0.126269	0.0720306	0.0979585	#N/A	0.179203	#N/A	0.0320534	#N/A	#N/A	#N/A	#N/A	#N/A	#N/A	#N/A	#N/A	#N/A	#N/A	#N/A	#N/A	#N/A	#N/A	#N/A	#N/A	#N/A	#N/A	1.61867	#N/A	0.0351726	0.0706558	#N/A	#N/A	0.04904	0.0410311	0.0359128	#N/A	0.0638998	0.0455698	31	ENSG00000165899	OTOGL	protein_coding	otogelin like [Source:HGNC Symbol;Acc:HGNC:26901]
KCNB1	#N/A	0.116233	#N/A	#N/A	#N/A	#N/A	#N/A	#N/A	#N/A	#N/A	#N/A	#N/A	#N/A	3.22088	2.48223	2.14492	1.0625	3.09902	0.857593	0.322681	0.551968	0.521655	0.736904	0.206899	#N/A	0.119314	3.34023	2.81301	0.421797	#N/A	2.69275	#N/A	2.38823	0.325299	#N/A	#N/A	#N/A	1.18093	#N/A	#N/A	#N/A	#N/A	#N/A	1.66109	1.75713	#N/A	#N/A	1.04111	#N/A	2.64029	#N/A	2.52826	#N/A	1.01296	1.25995	0.644809	#N/A	0.686093	#N/A	#N/A	#N/A	1.01036	0.276012	31	ENSG00000158445	KCNB1	protein_coding	potassium voltage-gated channel subfamily B member 1 [Source:HGNC Symbol;Acc:HGNC:6231]
ABCA8	#N/A	0.0454469	0.711983	0.573801	0.144082	0.15178	0.0818272	1.10213	0.123865	0.733167	0.0224919	#N/A	#N/A	#N/A	#N/A	#N/A	#N/A	#N/A	#N/A	#N/A	#N/A	#N/A	#N/A	#N/A	#N/A	#N/A	0.301523	0.307225	0.23093	#N/A	#N/A	#N/A	#N/A	#N/A	4.07027	0.0668612	3.6097	5.41423	3.92059	3.75635	4.58341	2.93642	4.81948	3.45874	4.24966	0.762804	3.42667	3.69712	#N/A	3.26657	4.3173	#N/A	#N/A	#N/A	#N/A	#N/A	#N/A	#N/A	#N/A	#N/A	#N/A	0.123236	0.0873269	31	ENSG00000141338	ABCA8	protein_coding	ATP binding cassette subfamily A member 8 [Source:HGNC Symbol;Acc:HGNC:38]
#266527	#N/A	0.0260882	0.368957	0.030668	0.0598231	0.0592501	#N/A	0.0211094	#N/A	0.0124464	#N/A	#N/A	0.0288459	0.276573	0.0489214	0.0352007	0.0206506	0.0460722	#N/A	#N/A	#N/A	#N/A	0.0142992	#N/A	#N/A	#N/A	#N/A	0.0790663	0.06916	#N/A	0.0639734	0.0214384	0.0321422	#N/A	1.04065	#N/A	1.20087	1.39264	#N/A	#N/A	1.62868	#N/A	1.49304	0.239493	0.0622273	0.0298042	1.51108	1.16585	#N/A	#N/A	1.39689	#N/A	#N/A	#N/A	#N/A	#N/A	#N/A	#N/A	#N/A	#N/A	#N/A	#N/A	0.0563388	31	ENSG00000266527		lncRNA	novel transcript, antisense to C17orf108
CPEB1#214575	#N/A	0.0271995	0.2756	0.0286566	0.0492578	0.0734308	0.0361324	0.0258375	0.0308539	#N/A	#N/A	#N/A	#N/A	#N/A	#N/A	#N/A	#N/A	#N/A	#N/A	#N/A	#N/A	#N/A	#N/A	#N/A	#N/A	#N/A	0.0267019	0.0727061	0.0945197	#N/A	0.258762	0.0275513	0.0225552	#N/A	#N/A	#N/A	1.04953	1.06426	1.56962	1.3295	1.36303	0.0736907	1.50675	0.376917	0.21405	#N/A	1.15134	0.871415	#N/A	1.24241	#N/A	0.365457	0.0175822	#N/A	0.091629	#N/A	#N/A	#N/A	0.0311548	#N/A	#N/A	0.0453715	#N/A	31	ENSG00000214575	CPEB1	protein_coding	cytoplasmic polyadenylation element binding protein 1 [Source:HGNC Symbol;Acc:HGNC:21744]
#286889	#N/A	0.0326176	0.0786829	0.0360201	0.0310747	#N/A	0.0265076	0.02222	#N/A	#N/A	#N/A	#N/A	0.0113913	0.0835472	0.055557	0.0728398	0.0354613	0.0696353	0.0456145	#N/A	0.0444945	0.0483591	#N/A	#N/A	0.0322583	#N/A	0.0773153	0.0590872	0.0672238	#N/A	0.0494963	#N/A	0.0162091	#N/A	#N/A	#N/A	#N/A	#N/A	#N/A	#N/A	#N/A	#N/A	1.40653	#N/A	0.033769	#N/A	#N/A	#N/A	#N/A	0.0673125	#N/A	0.107181	0.0304487	0.0274264	0.0660259	#N/A	0.0394768	0.0534287	0.0206486	#N/A	#N/A	#N/A	#N/A	31	ENSG00000286889		lncRNA	novel transcript
ADIRF	#N/A	0.110266	#N/A	#N/A	#N/A	#N/A	#N/A	#N/A	#N/A	0.843615	#N/A	#N/A	#N/A	2.32711	1.46124	0.915006	#N/A	2.56332	0.331877	#N/A	0.512624	#N/A	#N/A	#N/A	#N/A	0.0408877	1.47146	1.03839	1.07145	#N/A	#N/A	#N/A	#N/A	#N/A	0.553627	0.218674	7.26383	0.364308	5.19323	6.96651	9.5448	6.0676	10.4603	6.74962	0.357579	0.23507	9.97337	0.510648	2.05396	8.31999	6.88767	#N/A	#N/A	#N/A	#N/A	#N/A	#N/A	#N/A	#N/A	#N/A	#N/A	1.01603	0.332495	31	ENSG00000148671	ADIRF	protein_coding	adipogenesis regulatory factor [Source:HGNC Symbol;Acc:HGNC:24043]
TMEM52	#N/A	0.0365927	0.124868	0.0561587	0.055539	0.0711975	0.0279612	0.0332441	#N/A	#N/A	#N/A	#N/A	0.0192941	0.151123	0.0946855	0.0953768	0.039251	0.0922824	0.052074	#N/A	0.0613086	0.065399	#N/A	#N/A	0.043341	#N/A	0.10107	0.0794725	0.090479	#N/A	0.0662559	#N/A	0.0456476	#N/A	#N/A	#N/A	#N/A	#N/A	#N/A	#N/A	#N/A	#N/A	#N/A	#N/A	#N/A	#N/A	#N/A	#N/A	#N/A	#N/A	#N/A	0.14541	0.0550991	0.0397986	0.0879668	#N/A	0.0434052	0.0708187	0.0399014	#N/A	#N/A	0.076068	0.0732809	31	ENSG00000178821	TMEM52	protein_coding	transmembrane protein 52 [Source:HGNC Symbol;Acc:HGNC:27916]
MATN2	#N/A	0.0263863	0.698432	0.179499	0.0207148	0.0316298	#N/A	#N/A	#N/A	0.151584	0.00933256	#N/A	#N/A	#N/A	#N/A	#N/A	#N/A	#N/A	#N/A	#N/A	0.0133625	#N/A	#N/A	#N/A	#N/A	0.00627669	0.0428767	#N/A	0.00466677	#N/A	#N/A	#N/A	#N/A	#N/A	2.0809	#N/A	1.74478	1.19154	1.74046	1.16202	1.10573	1.07803	1.31929	1.71306	0.899071	0.0666903	1.35936	2.205	#N/A	0.906227	1.42521	0.355648	0.296984	#N/A	0.0290294	#N/A	#N/A	#N/A	#N/A	#N/A	#N/A	0.0504129	0.00815773	31	ENSG00000132561	MATN2	protein_coding	matrilin 2 [Source:HGNC Symbol;Acc:HGNC:6908]
SLC1A3	#N/A	#N/A	4.23602	0.408908	0.109763	0.136828	0.101068	0.790887	0.0711593	#N/A	#N/A	#N/A	0.386213	0.591432	0.574248	0.595071	0.141168	0.368236	0.0821281	0.113057	0.113889	0.130993	#N/A	#N/A	0.082479	#N/A	#N/A	#N/A	0.192317	#N/A	1.26641	0.0480395	#N/A	#N/A	#N/A	#N/A	#N/A	#N/A	#N/A	#N/A	#N/A	#N/A	#N/A	#N/A	#N/A	#N/A	#N/A	#N/A	#N/A	#N/A	#N/A	0.346555	2.46879	0.120263	0.172951	0.0598437	0.0780301	0.13316	0.153554	0.0523526	#N/A	0.108324	#N/A	31	ENSG00000079215	SLC1A3	protein_coding	solute carrier family 1 member 3 [Source:HGNC Symbol;Acc:HGNC:10941]
PTPN3	#N/A	#N/A	0.661831	0.257973	0.14791	0.136779	0.0654872	0.269949	0.0660749	#N/A	#N/A	#N/A	0.259868	0.256238	0.474999	0.239044	0.152542	0.175629	0.110721	0.134125	0.120722	0.113933	#N/A	0.0552764	0.0827622	#N/A	0.18107	0.147561	0.160349	0.0347152	#N/A	#N/A	#N/A	#N/A	#N/A	#N/A	#N/A	#N/A	#N/A	#N/A	#N/A	#N/A	#N/A	#N/A	#N/A	#N/A	#N/A	#N/A	#N/A	#N/A	#N/A	0.276044	#N/A	0.105289	0.18872	0.0619422	#N/A	0.122449	0.0767551	0.0506898	#N/A	0.100224	#N/A	31	ENSG00000070159	PTPN3	protein_coding	protein tyrosine phosphatase non-receptor type 3 [Source:HGNC Symbol;Acc:HGNC:9655]
MPP7	#N/A	#N/A	5.23637	2.34066	3.61027	0.499385	0.403071	2.07831	0.2248	#N/A	0.0638909	#N/A	#N/A	7.71346	2.64443	4.49227	0.672115	4.99297	0.233942	0.222018	0.212167	0.353505	#N/A	0.0904066	0.286975	#N/A	1.25204	1.14114	0.584164	#N/A	2.41465	0.194729	1.2666	#N/A	#N/A	#N/A	#N/A	#N/A	#N/A	#N/A	#N/A	#N/A	#N/A	#N/A	#N/A	#N/A	#N/A	#N/A	#N/A	#N/A	#N/A	5.75657	#N/A	#N/A	0.365775	0.175459	#N/A	0.530444	0.542366	0.0920367	#N/A	#N/A	#N/A	31	ENSG00000150054	MPP7	protein_coding	MAGUK p55 scaffold protein 7 [Source:HGNC Symbol;Acc:HGNC:26542]
SLC25A36	#N/A	#N/A	2.67092	1.48445	2.36306	4.28703	2.69914	1.55278	3.64446	#N/A	0.451702	#N/A	1.3557	0.781924	0.715506	0.708319	#N/A	#N/A	1.05279	1.94528	0.879169	1.11628	#N/A	0.963984	1.09503	#N/A	0.907949	1.25099	1.01971	#N/A	#N/A	#N/A	#N/A	#N/A	#N/A	#N/A	#N/A	#N/A	#N/A	#N/A	#N/A	#N/A	#N/A	#N/A	#N/A	#N/A	#N/A	#N/A	#N/A	#N/A	#N/A	2.09458	1.0201	1.55024	3.46412	1.19055	1.31814	3.2803	1.34135	0.625313	#N/A	1.24086	#N/A	31	ENSG00000114120	SLC25A36	protein_coding	solute carrier family 25 member 36 [Source:HGNC Symbol;Acc:HGNC:25554]
COLQ	#N/A	#N/A	3.49874	0.72738	0.198774	0.171942	0.0719844	1.28474	#N/A	#N/A	0.017856	#N/A	0.385017	#N/A	0.848738	0.470734	0.132263	0.537346	#N/A	0.110335	#N/A	0.223519	#N/A	#N/A	0.12638	#N/A	0.167405	0.131303	0.1677	0.0437549	#N/A	0.0533315	#N/A	#N/A	#N/A	#N/A	#N/A	#N/A	#N/A	#N/A	#N/A	#N/A	#N/A	#N/A	#N/A	#N/A	0.426433	#N/A	#N/A	0.962994	#N/A	2.50771	0.486828	0.127507	0.167278	0.0793559	0.0822142	0.15771	0.0988935	0.038779	#N/A	#N/A	#N/A	31	ENSG00000206561	COLQ	protein_coding	collagen like tail subunit of asymmetric acetylcholinesterase [Source:HGNC Symbol;Acc:HGNC:2226]
GPATCH8	#N/A	#N/A	1.85886	1.02379	1.99638	2.60256	1.69944	0.909092	2.05396	#N/A	0.730346	#N/A	0.842711	0.505496	0.753317	0.567687	#N/A	0.629114	0.842209	1.74525	0.703441	0.840843	#N/A	0.70568	0.681246	#N/A	1.15908	0.96806	0.9407	#N/A	#N/A	#N/A	#N/A	#N/A	#N/A	#N/A	#N/A	#N/A	#N/A	#N/A	#N/A	#N/A	#N/A	#N/A	#N/A	#N/A	#N/A	#N/A	#N/A	#N/A	#N/A	0.703473	0.564052	0.681533	1.23576	0.857457	2.05191	1.64944	0.915814	0.884554	#N/A	#N/A	#N/A	31	ENSG00000186566	GPATCH8	protein_coding	G-patch domain containing 8 [Source:HGNC Symbol;Acc:HGNC:29066]
GAS7	#N/A	#N/A	3.58166	1.42229	0.214621	0.311558	0.0955768	1.13777	0.138598	1.33697	0.0511694	#N/A	#N/A	#N/A	#N/A	#N/A	#N/A	#N/A	#N/A	#N/A	#N/A	#N/A	#N/A	#N/A	#N/A	#N/A	#N/A	#N/A	#N/A	#N/A	#N/A	#N/A	#N/A	#N/A	6.14712	#N/A	4.51614	7.26354	5.06839	5.59167	7.03959	0.284962	6.35187	4.99591	0.649736	0.116841	5.41077	5.79655	0.423957	4.77552	0.798743	1.14676	1.00117	0.283915	0.230915	0.154111	#N/A	#N/A	#N/A	#N/A	0.228819	#N/A	#N/A	31	ENSG00000007237	GAS7	protein_coding	growth arrest specific 7 [Source:HGNC Symbol;Acc:HGNC:4169]
#285941	#N/A	#N/A	5.81564	1.6406	0.548162	0.377908	0.146401	0.474756	0.110338	#N/A	#N/A	#N/A	0.540137	2.00631	1.47541	1.13278	0.799105	1.28456	0.408486	0.170112	0.226254	0.249946	#N/A	#N/A	0.226191	#N/A	0.875586	0.298174	0.440372	#N/A	#N/A	#N/A	#N/A	#N/A	#N/A	#N/A	#N/A	#N/A	#N/A	#N/A	#N/A	#N/A	#N/A	#N/A	#N/A	#N/A	#N/A	#N/A	#N/A	#N/A	#N/A	6.75212	2.13619	0.55321	0.228335	0.139201	0.108135	0.298906	0.23082	0.0634905	#N/A	#N/A	0.110099	31	ENSG00000285941		lncRNA	novel transcript, antisense to TRDN
LPAR1	#N/A	#N/A	0.135509	0.0507671	0.0601989	0.0620084	0.0277896	0.0301835	0.0359029	0.0631681	0.00920793	#N/A	#N/A	#N/A	#N/A	#N/A	#N/A	#N/A	#N/A	#N/A	#N/A	#N/A	#N/A	#N/A	#N/A	#N/A	#N/A	#N/A	#N/A	#N/A	#N/A	#N/A	#N/A	#N/A	0.102724	#N/A	0.134244	0.151591	0.121778	0.112708	0.759649	0.0974614	0.237659	0.115716	0.0861877	0.0709307	0.148126	0.484197	#N/A	0.106095	0.119675	0.368381	0.0241489	#N/A	0.0783704	0.00212143	0.0377243	#N/A	#N/A	#N/A	#N/A	0.0591154	0.0554426	31	ENSG00000198121	LPAR1	protein_coding	lysophosphatidic acid receptor 1 [Source:HGNC Symbol;Acc:HGNC:3166]
FBP2	#N/A	#N/A	0.209736	0.0750911	0.085588	0.101467	0.0471674	0.0577913	0.0458652	#N/A	#N/A	#N/A	0.0459197	0.209744	0.138653	0.13378	0.0698427	0.130868	0.0797515	#N/A	0.079093	0.0825299	#N/A	#N/A	0.0630787	#N/A	0.144756	0.114978	0.131332	#N/A	0.116533	0.0285719	0.0698557	#N/A	#N/A	#N/A	#N/A	#N/A	#N/A	#N/A	#N/A	#N/A	#N/A	#N/A	#N/A	#N/A	#N/A	#N/A	#N/A	#N/A	#N/A	0.212536	0.0888156	0.0692811	0.126566	#N/A	0.0680306	0.104117	0.0508254	#N/A	#N/A	0.0822516	#N/A	31	ENSG00000130957	FBP2	protein_coding	fructose-bisphosphatase 2 [Source:HGNC Symbol;Acc:HGNC:3607]
PLAG1	#N/A	#N/A	#N/A	#N/A	#N/A	#N/A	#N/A	0.545055	#N/A	#N/A	#N/A	#N/A	#N/A	#N/A	1.10168	0.522045	0.202609	#N/A	#N/A	#N/A	#N/A	#N/A	#N/A	#N/A	#N/A	#N/A	#N/A	0.231948	0.24294	#N/A	2.88623	#N/A	0.270336	0.0859117	1.01816	0.0674936	2.31592	1.88094	2.11785	2.11815	2.30052	2.09894	2.12127	#N/A	1.77495	0.539492	2.0812	2.64636	0.23045	1.96592	1.86291	1.38865	0.719507	0.105093	#N/A	0.123984	#N/A	#N/A	#N/A	0.0621755	#N/A	0.183405	#N/A	31	ENSG00000181690	PLAG1	protein_coding	PLAG1 zinc finger [Source:HGNC Symbol;Acc:HGNC:9045]
DNAJB1	#N/A	#N/A	0.253526	0.0799155	0.0768182	0.0980935	0.0528855	0.200355	0.0491599	#N/A	#N/A	#N/A	0.125623	0.360794	0.149089	0.153768	0.0764944	0.1443	0.0905946	0.103103	0.0858433	0.0987928	#N/A	#N/A	0.0713	#N/A	0.113327	0.0934343	0.130576	#N/A	0.413854	0.0363938	#N/A	#N/A	#N/A	#N/A	#N/A	#N/A	#N/A	#N/A	#N/A	#N/A	#N/A	#N/A	#N/A	#N/A	#N/A	#N/A	#N/A	#N/A	#N/A	0.210727	0.23114	0.0810888	0.14909	#N/A	0.0727128	0.12135	0.0558936	#N/A	#N/A	0.0987148	#N/A	31	ENSG00000132002	DNAJB1	protein_coding	DnaJ heat shock protein family (Hsp40) member B1 [Source:HGNC Symbol;Acc:HGNC:5270]
CD96	#N/A	#N/A	0.356154	0.0222705	0.0518451	0.0576303	0.0284715	0.0308139	#N/A	0.0367486	#N/A	#N/A	0.0070894	#N/A	#N/A	#N/A	0.0126621	#N/A	#N/A	#N/A	0.0325023	#N/A	#N/A	#N/A	#N/A	#N/A	0.0471039	0.048044	0.0246127	#N/A	#N/A	#N/A	#N/A	0.0151696	0.102922	#N/A	0.2714	1.38873	1.06727	0.341573	3.92034	0.0999332	2.24142	#N/A	0.153459	#N/A	#N/A	1.36135	#N/A	#N/A	1.0213	0.196955	0.000757596	0.0259797	0.0511607	#N/A	#N/A	0.0583149	0.0148046	#N/A	#N/A	#N/A	#N/A	31	ENSG00000153283	CD96	protein_coding	CD96 molecule [Source:HGNC Symbol;Acc:HGNC:16892]
C10orf71	#N/A	#N/A	0.239141	0.0842928	0.0994568	0.113522	0.0473211	0.0817248	#N/A	#N/A	#N/A	#N/A	0.0825635	0.238116	0.15412	0.150741	0.0736421	0.151679	0.0956586	0.105395	0.0949246	0.0837211	#N/A	#N/A	0.0743519	#N/A	0.139579	0.114756	0.153976	#N/A	0.255678	0.0352237	#N/A	#N/A	#N/A	#N/A	#N/A	#N/A	#N/A	#N/A	#N/A	#N/A	#N/A	#N/A	#N/A	#N/A	#N/A	#N/A	#N/A	#N/A	#N/A	0.242557	0.0888809	0.0790868	0.150421	#N/A	0.0727598	0.111394	0.0665096	#N/A	#N/A	0.0902584	0.0971603	31	ENSG00000177354	C10orf71	protein_coding	chromosome 10 open reading frame 71 [Source:HGNC Symbol;Acc:HGNC:26973]
TRAPPC9	#N/A	#N/A	0.969836	0.628884	0.873976	1.38854	1.1124	0.68577	1.33064	#N/A	#N/A	#N/A	0.96732	1.19846	1.1493	1.41173	0.737553	1.36783	1.45786	1.32156	1.17324	1.58789	#N/A	1.36849	0.931782	#N/A	#N/A	#N/A	#N/A	#N/A	0.634863	#N/A	0.679077	0.578771	#N/A	#N/A	#N/A	#N/A	#N/A	#N/A	#N/A	#N/A	#N/A	#N/A	#N/A	#N/A	#N/A	#N/A	#N/A	#N/A	#N/A	1.2839	0.82824	1.26932	2.05688	1.31358	1.33007	2.29961	1.27338	2.03241	#N/A	#N/A	#N/A	31	ENSG00000167632	TRAPPC9	protein_coding	trafficking protein particle complex subunit 9 [Source:HGNC Symbol;Acc:HGNC:30832]
USP2	#N/A	#N/A	0.177702	0.0447964	0.0734942	0.0829692	0.034991	0.0404625	#N/A	#N/A	0.0154696	#N/A	0.0241047	0.164909	0.0925059	0.116173	0.0598891	0.113952	0.0805852	#N/A	0.0784123	0.0701905	#N/A	#N/A	#N/A	#N/A	0.0780278	0.079362	0.113531	#N/A	0.0890851	0.0284565	0.0431971	#N/A	#N/A	#N/A	#N/A	#N/A	#N/A	#N/A	#N/A	#N/A	#N/A	#N/A	#N/A	#N/A	#N/A	#N/A	#N/A	#N/A	#N/A	0.186117	0.0731227	0.0544715	0.109986	#N/A	#N/A	0.0775723	0.0504371	0.0481801	#N/A	0.0736096	0.0621693	31	ENSG00000036672	USP2	protein_coding	ubiquitin specific peptidase 2 [Source:HGNC Symbol;Acc:HGNC:12618]
BMP8B	#N/A	#N/A	0.0114706	0.0217323	#N/A	0.0365588	#N/A	0.0185941	#N/A	0.00155025	#N/A	#N/A	#N/A	0.0510335	#N/A	#N/A	#N/A	0.0484591	#N/A	#N/A	#N/A	#N/A	#N/A	#N/A	#N/A	#N/A	0.0345834	0.0406262	#N/A	#N/A	#N/A	#N/A	0.0171123	#N/A	0.0612484	#N/A	0.0491826	0.0430997	0.00692826	0.0304066	0.311439	0.0230359	0.290898	0.0107828	0.0468898	0.0287918	0.0393148	0.0672628	#N/A	0.0306295	0.0605168	0.0175216	0.0238463	0.026952	0.0453365	0.0242456	#N/A	#N/A	#N/A	#N/A	#N/A	0.0384275	#N/A	31	ENSG00000116985	BMP8B	protein_coding	bone morphogenetic protein 8b [Source:HGNC Symbol;Acc:HGNC:1075]
#267557	#N/A	#N/A	0.207738	0.035881	0.0551547	0.0578986	0.0394523	0.0364874	0.0288291	#N/A	0.012636	#N/A	0.0229042	0.152968	0.0786707	0.110075	0.0550019	0.11117	0.0636392	0.0850938	0.0766522	0.0679545	#N/A	0.0322357	0.0444089	#N/A	0.0640497	0.0783865	0.0697742	#N/A	#N/A	#N/A	0.0452121	#N/A	#N/A	#N/A	#N/A	#N/A	#N/A	#N/A	#N/A	#N/A	#N/A	#N/A	#N/A	#N/A	#N/A	#N/A	#N/A	#N/A	#N/A	0.128612	0.0454075	0.0520591	0.0668199	#N/A	#N/A	0.0695681	0.0496713	#N/A	#N/A	#N/A	0.0583026	31	ENSG00000267557		lncRNA	novel transcript, antisense to ANKRD27
DCDC2C	#N/A	#N/A	0.128434	0.0576085	0.0580256	0.0682645	#N/A	0.0390708	#N/A	#N/A	#N/A	#N/A	#N/A	0.105238	0.0759608	#N/A	#N/A	0.089227	#N/A	#N/A	#N/A	0.0625561	#N/A	#N/A	#N/A	#N/A	0.075994	0.0714293	0.0876573	#N/A	0.0426427	#N/A	0.0169429	#N/A	0.127004	#N/A	0.130305	0.139489	0.131842	0.144327	0.289656	0.105644	0.217324	0.103481	0.107913	#N/A	0.128042	0.120482	#N/A	0.122469	0.12992	0.106884	0.0481737	#N/A	#N/A	#N/A	#N/A	#N/A	0.0387464	#N/A	#N/A	#N/A	#N/A	31	ENSG00000214866	DCDC2C	protein_coding	doublecortin domain containing 2C [Source:HGNC Symbol;Acc:HGNC:32696]
#258422	#N/A	#N/A	0.156471	0.069197	0.0698365	0.0730582	0.029719	0.0449997	#N/A	#N/A	#N/A	#N/A	0.0226491	0.182542	0.117915	0.111705	0.0433277	0.113323	#N/A	#N/A	0.066027	0.0806929	#N/A	0.0338111	0.0545101	#N/A	0.102587	0.098497	0.113689	#N/A	0.149457	#N/A	0.0349802	#N/A	#N/A	#N/A	#N/A	#N/A	#N/A	#N/A	#N/A	#N/A	#N/A	#N/A	#N/A	#N/A	#N/A	#N/A	#N/A	#N/A	#N/A	0.140302	0.0500737	0.0519344	0.109182	0.0412626	0.0578062	0.0886361	0.0471665	#N/A	#N/A	0.0616944	0.075297	31	ENSG00000258422		lncRNA	novel transcript, antisense to SLC8A3
#253452	#N/A	#N/A	0.0733375	#N/A	#N/A	#N/A	#N/A	0.0290858	#N/A	#N/A	0.00875436	#N/A	#N/A	0.065315	0.0357001	0.0309048	#N/A	0.0682958	#N/A	#N/A	#N/A	0.0467226	0.020498	0.0250661	#N/A	#N/A	#N/A	#N/A	#N/A	#N/A	#N/A	#N/A	0.0366461	#N/A	0.0823743	#N/A	0.0423127	0.0821261	0.0885766	0.0626608	0.152264	0.0737792	0.0984143	0.0790457	0.0752416	0.0396108	0.0980209	0.0929568	0.0451797	0.0911197	0.096586	#N/A	0.0500425	0.038068	0.0642288	0.0348143	#N/A	#N/A	#N/A	#N/A	#N/A	#N/A	#N/A	31	ENSG00000253452		lncRNA	novel transcript
SEZ6L	#N/A	#N/A	0.288754	#N/A	0.0484771	0.0743274	0.0349674	0.0384044	0.0364783	0.0338381	#N/A	#N/A	#N/A	#N/A	#N/A	#N/A	#N/A	#N/A	#N/A	#N/A	#N/A	#N/A	#N/A	0.0436329	#N/A	#N/A	#N/A	#N/A	#N/A	#N/A	#N/A	#N/A	#N/A	#N/A	0.175013	#N/A	1.74949	1.02288	2.05434	3.16957	3.98738	0.1219	3.32926	0.191893	0.11532	0.0726802	3.38599	0.54445	#N/A	0.790978	2.67663	0.277733	0.0505785	#N/A	0.0875545	0.0519813	#N/A	0.0727691	0.0400046	#N/A	#N/A	0.0682764	0.0739092	31	ENSG00000100095	SEZ6L	protein_coding	seizure related 6 homolog like [Source:HGNC Symbol;Acc:HGNC:10763]
RTN4RL1	#N/A	#N/A	2.52616	0.645139	0.147501	0.229709	0.0932871	#N/A	0.0853339	#N/A	#N/A	#N/A	0.283726	6.36096	0.571568	0.555842	0.139024	0.199588	0.120688	0.150196	0.135264	0.128831	#N/A	0.0545859	0.09571	#N/A	#N/A	#N/A	0.157365	#N/A	2.39396	0.0547471	0.208759	0.0629229	#N/A	#N/A	#N/A	#N/A	#N/A	#N/A	#N/A	#N/A	#N/A	#N/A	#N/A	#N/A	#N/A	#N/A	#N/A	#N/A	1.21164	6.8022	1.47818	0.114316	0.187875	0.0904218	#N/A	0.137527	0.0767013	#N/A	#N/A	#N/A	#N/A	31	ENSG00000185924	RTN4RL1	protein_coding	reticulon 4 receptor like 1 [Source:HGNC Symbol;Acc:HGNC:21329]
PELO	#N/A	#N/A	#N/A	#N/A	#N/A	#N/A	#N/A	#N/A	#N/A	0.100894	#N/A	#N/A	#N/A	0.662944	0.226567	0.154583	#N/A	0.0923995	0.0937741	0.117421	0.0893038	0.0961274	0.0572943	#N/A	#N/A	#N/A	0.115547	0.106699	#N/A	#N/A	0.476467	#N/A	#N/A	#N/A	3.38129	0.0481495	0.613509	3.43568	0.254034	3.17899	4.26744	0.22241	5.4786	0.239773	0.138606	0.0964939	5.24389	3.39719	#N/A	3.40153	2.98652	#N/A	#N/A	#N/A	#N/A	#N/A	#N/A	#N/A	#N/A	#N/A	#N/A	0.094936	0.0906933	31	ENSG00000152684	PELO	protein_coding	pelota mRNA surveillance and ribosome rescue factor [Source:HGNC Symbol;Acc:HGNC:8829]
CEP152	#N/A	#N/A	0.80723	0.206935	0.0730808	0.0972623	#N/A	#N/A	#N/A	0.454597	0.0181261	#N/A	0.151643	1.0054	#N/A	#N/A	0.0533818	#N/A	#N/A	#N/A	#N/A	#N/A	#N/A	#N/A	#N/A	0.0109673	#N/A	#N/A	#N/A	#N/A	#N/A	#N/A	#N/A	#N/A	3.02362	#N/A	2.25272	2.62397	2.20211	2.89541	3.17678	2.16864	2.09254	2.33265	1.45105	0.161847	2.29107	2.39419	#N/A	2.05882	3.23292	2.26965	#N/A	0.0623107	0.11517	0.0590924	#N/A	#N/A	#N/A	0.0645088	0.0199618	#N/A	#N/A	31	ENSG00000103995	CEP152	protein_coding	centrosomal protein 152 [Source:HGNC Symbol;Acc:HGNC:29298]
RPL11	#N/A	#N/A	#N/A	#N/A	#N/A	#N/A	#N/A	#N/A	#N/A	0.00917575	#N/A	#N/A	#N/A	0.0918984	0.0629976	0.0410222	0.0203732	0.0743474	0.038687	#N/A	0.0491009	#N/A	#N/A	0.0279027	#N/A	0.00935491	0.063966	0.0455359	0.0658878	#N/A	#N/A	#N/A	#N/A	#N/A	0.129536	0.0201407	0.12572	0.13191	0.0508419	0.0609412	0.139414	0.0879147	0.128519	0.0858773	0.0881842	0.0554958	0.125236	0.129528	0.0508395	0.116427	0.121865	#N/A	#N/A	#N/A	#N/A	#N/A	#N/A	#N/A	#N/A	0.0292507	#N/A	#N/A	#N/A	31	ENSG00000142676	RPL11	protein_coding	ribosomal protein L11 [Source:HGNC Symbol;Acc:HGNC:10301]
DYNLRB1	#N/A	#N/A	0.0630796	#N/A	#N/A	0.0523511	#N/A	#N/A	#N/A	0.0112744	#N/A	#N/A	#N/A	0.114773	0.0632208	0.0584135	0.0370787	0.0693499	#N/A	#N/A	0.0459038	0.0478122	0.0256721	#N/A	#N/A	#N/A	0.0760986	0.0586116	0.0674884	#N/A	0.0205917	#N/A	#N/A	#N/A	0.123564	#N/A	0.119562	0.126383	0.117219	0.109046	0.140841	0.0856799	0.137285	0.0990426	0.084996	0.0518746	0.128826	0.121235	0.0472732	0.12394	0.126145	#N/A	#N/A	#N/A	#N/A	#N/A	#N/A	#N/A	#N/A	#N/A	#N/A	#N/A	#N/A	31	ENSG00000125971	DYNLRB1	protein_coding	dynein light chain roadblock-type 1 [Source:HGNC Symbol;Acc:HGNC:15468]
CSF2RA	#N/A	#N/A	0.0588083	#N/A	0.0458788	0.0683033	#N/A	#N/A	#N/A	0.0108268	#N/A	#N/A	#N/A	0.0568332	0.0419995	0.0582428	0.0404176	0.0793603	#N/A	#N/A	#N/A	#N/A	#N/A	#N/A	#N/A	#N/A	#N/A	#N/A	#N/A	#N/A	0.0269596	#N/A	0.0365368	#N/A	0.136832	#N/A	0.188622	0.123077	0.121889	0.106369	0.21173	0.0968685	0.900315	0.122233	0.10827	0.0663589	0.145892	0.141856	#N/A	0.101597	0.140245	0.0883184	0.0353247	#N/A	#N/A	#N/A	#N/A	#N/A	0.0389774	#N/A	0.0171645	0.0557976	#N/A	31	ENSG00000198223	CSF2RA	protein_coding	colony stimulating factor 2 receptor subunit alpha [Source:HGNC Symbol;Acc:HGNC:2435]
LRRC8C	#N/A	#N/A	#N/A	#N/A	#N/A	#N/A	#N/A	#N/A	#N/A	0.485003	#N/A	#N/A	#N/A	1.50993	#N/A	1.53612	0.673832	1.14228	#N/A	1.04012	1.37678	1.15851	1.46477	0.572535	#N/A	#N/A	#N/A	#N/A	#N/A	0.100097	2.45288	#N/A	2.29337	1.37262	8.90102	4.17783	6.4551	8.09563	6.13399	7.79228	9.16514	8.94895	8.02352	6.86049	9.01361	0.479262	7.25264	7.68804	1.97779	6.69169	7.27271	#N/A	#N/A	#N/A	#N/A	#N/A	#N/A	#N/A	#N/A	#N/A	#N/A	#N/A	#N/A	31	ENSG00000171488	LRRC8C	protein_coding	leucine rich repeat containing 8 VRAC subunit C [Source:HGNC Symbol;Acc:HGNC:25075]
#225885	#N/A	#N/A	#N/A	#N/A	#N/A	#N/A	#N/A	#N/A	#N/A	0.0936985	#N/A	#N/A	#N/A	0.247751	0.0668799	0.0687329	#N/A	0.0955491	0.0575799	#N/A	0.0793054	#N/A	0.042637	0.0367876	#N/A	#N/A	#N/A	#N/A	#N/A	#N/A	0.176702	#N/A	0.0223514	#N/A	0.146939	#N/A	3.26807	0.226485	3.17507	0.188589	0.212713	0.110872	4.71528	0.0996731	0.102195	0.0724241	0.462693	3.25548	#N/A	2.89081	0.147457	0.394913	#N/A	0.0342573	0.111237	#N/A	#N/A	#N/A	#N/A	0.0281348	0.0176846	#N/A	#N/A	31	ENSG00000225885		lncRNA	novel transcript, antisense to SAMD12
GFER	#N/A	#N/A	0.187848	0.069222	#N/A	#N/A	0.0421027	#N/A	#N/A	#N/A	0.0124147	#N/A	#N/A	#N/A	#N/A	0.118677	0.0510616	#N/A	#N/A	#N/A	0.0718341	#N/A	#N/A	0.0364877	#N/A	#N/A	#N/A	0.0998694	#N/A	#N/A	0.105548	#N/A	0.0662588	#N/A	0.24477	#N/A	0.226681	0.229952	0.230733	0.247983	0.270871	0.164792	0.231568	0.200949	0.136282	0.0848727	0.239968	0.230143	#N/A	0.219516	0.190777	0.114472	0.0701198	0.0679213	0.10753	#N/A	#N/A	#N/A	0.0494722	#N/A	#N/A	#N/A	#N/A	31	ENSG00000127554	GFER	protein_coding	growth factor, augmenter of liver regeneration [Source:HGNC Symbol;Acc:HGNC:4236]
MT-ATP8	#N/A	#N/A	0.0323431	#N/A	0.0328426	#N/A	#N/A	#N/A	#N/A	#N/A	#N/A	#N/A	#N/A	0.0790571	0.0527811	0.0540232	#N/A	0.0508602	#N/A	#N/A	0.0323016	0.034483	#N/A	#N/A	#N/A	0.00623501	#N/A	#N/A	#N/A	#N/A	#N/A	#N/A	0.0269849	#N/A	0.0918152	#N/A	0.0899917	0.0938746	0.090805	0.0747677	0.104632	0.0636783	0.101485	0.0736987	0.0630471	0.0381556	0.0954134	0.0911286	#N/A	0.0908918	0.0951749	0.088046	0.0313323	0.028228	0.0466799	#N/A	#N/A	0.0385677	#N/A	0.0186502	#N/A	#N/A	#N/A	31	ENSG00000228253	MT-ATP8	protein_coding	mitochondrially encoded ATP synthase membrane subunit 8 [Source:HGNC Symbol;Acc:HGNC:7415]
ITGAM	#N/A	#N/A	0.416117	#N/A	#N/A	0.108836	#N/A	#N/A	#N/A	#N/A	#N/A	#N/A	#N/A	0.230797	#N/A	0.134501	#N/A	0.150925	0.08376	#N/A	#N/A	0.0948186	#N/A	#N/A	#N/A	#N/A	#N/A	#N/A	#N/A	#N/A	0.0907966	#N/A	0.0788185	#N/A	0.24704	0.0566663	0.495544	0.214319	1.45516	0.367581	0.316893	0.185839	3.65562	0.153437	0.142384	0.111378	0.771185	0.264554	#N/A	0.345796	0.356112	0.172076	0.0809641	#N/A	0.113003	0.0655	#N/A	#N/A	0.0617963	#N/A	0.0301814	#N/A	#N/A	31	ENSG00000169896	ITGAM	protein_coding	integrin subunit alpha M [Source:HGNC Symbol;Acc:HGNC:6149]
#227769	#N/A	#N/A	#N/A	#N/A	0.0214726	0.0365401	#N/A	#N/A	#N/A	#N/A	#N/A	#N/A	#N/A	0.0423663	0.0381738	0.0513803	0.0256276	0.0485389	#N/A	#N/A	#N/A	#N/A	0.0183552	#N/A	#N/A	#N/A	0.035448	#N/A	0.0465288	#N/A	0.0320644	#N/A	0.0259025	#N/A	0.0525664	#N/A	0.0236417	0.0557396	0.0691901	0.0513149	0.243196	0.0550841	0.11543	0.0388417	0.0467047	0.025303	0.0387377	0.0549512	#N/A	0.0401145	0.0683086	0.0329595	#N/A	#N/A	0.0449987	#N/A	#N/A	#N/A	#N/A	#N/A	#N/A	0.0380407	0.0366887	31	ENSG00000227769		lncRNA	novel transcript, antisense to ABCA12
FNIP2	#N/A	#N/A	#N/A	#N/A	#N/A	#N/A	#N/A	#N/A	#N/A	#N/A	#N/A	#N/A	#N/A	1.8667	1.09879	1.29652	1.49354	2.05092	2.13801	3.14961	1.94935	2.20078	1.13344	1.0461	#N/A	#N/A	#N/A	#N/A	#N/A	#N/A	1.21795	1.14258	1.10499	0.741481	#N/A	#N/A	#N/A	#N/A	0.63454	#N/A	#N/A	#N/A	0.787743	0.721924	0.780181	#N/A	0.823018	0.693093	#N/A	1.1055	#N/A	#N/A	1.27788	0.8473	0.874665	1.25227	1.06117	0.875593	#N/A	2.56952	#N/A	2.1619	1.26667	31	ENSG00000052795	FNIP2	protein_coding	folliculin interacting protein 2 [Source:HGNC Symbol;Acc:HGNC:29280]
CDH23	#N/A	#N/A	#N/A	#N/A	#N/A	#N/A	#N/A	#N/A	#N/A	#N/A	#N/A	#N/A	#N/A	2.09776	1.23177	1.91037	#N/A	1.77452	0.224376	0.280826	0.24323	0.735409	1.23544	#N/A	#N/A	#N/A	#N/A	#N/A	#N/A	#N/A	#N/A	#N/A	#N/A	#N/A	5.17508	0.161913	3.91438	4.84498	3.87655	4.65079	5.38158	5.22502	4.48839	4.62176	4.15966	1.22212	3.78883	4.54146	0.446708	3.84641	4.9891	2.2573	1.06441	#N/A	1.14705	0.297258	#N/A	0.508032	#N/A	#N/A	#N/A	#N/A	#N/A	31	ENSG00000107736	CDH23	protein_coding	cadherin related 23 [Source:HGNC Symbol;Acc:HGNC:13733]
TSPAN14	#N/A	#N/A	#N/A	#N/A	#N/A	#N/A	#N/A	#N/A	#N/A	#N/A	#N/A	#N/A	#N/A	2.26735	1.64265	1.56611	#N/A	3.24145	0.765174	0.413903	0.838939	1.38809	1.31503	0.392542	#N/A	#N/A	#N/A	0.79888	#N/A	#N/A	1.85626	#N/A	1.63976	0.569134	5.08584	0.278675	4.13415	4.6171	4.17213	4.45083	4.77521	4.94716	4.42378	3.78468	3.98157	3.48029	3.94114	4.33439	1.48724	4.18282	4.29684	#N/A	#N/A	#N/A	#N/A	#N/A	#N/A	#N/A	#N/A	#N/A	#N/A	#N/A	#N/A	31	ENSG00000108219	TSPAN14	protein_coding	tetraspanin 14 [Source:HGNC Symbol;Acc:HGNC:23303]
BCAM	#N/A	#N/A	#N/A	#N/A	#N/A	#N/A	#N/A	#N/A	#N/A	#N/A	#N/A	#N/A	#N/A	2.5334	0.351582	0.203801	#N/A	0.165495	0.0782093	#N/A	0.0872506	0.102937	0.0742313	#N/A	#N/A	0.0174458	0.16293	0.131793	0.174197	#N/A	0.970071	#N/A	#N/A	#N/A	4.05721	0.0471448	3.32226	3.57982	3.20419	3.79384	4.57367	0.428794	4.47042	2.10706	0.397896	0.116556	4.31702	3.71266	#N/A	4.52241	2.72289	#N/A	#N/A	#N/A	#N/A	#N/A	#N/A	#N/A	#N/A	#N/A	#N/A	0.121451	0.0902012	31	ENSG00000187244	BCAM	protein_coding	basal cell adhesion molecule (Lutheran blood group) [Source:HGNC Symbol;Acc:HGNC:6722]
HIP1R	#N/A	#N/A	#N/A	#N/A	#N/A	#N/A	#N/A	#N/A	#N/A	#N/A	#N/A	#N/A	#N/A	0.180772	0.0962766	0.0851282	0.0487621	0.112811	#N/A	#N/A	#N/A	0.0805589	0.0330324	#N/A	#N/A	#N/A	0.0509926	#N/A	0.09676	#N/A	0.0875665	#N/A	0.0348262	#N/A	0.499704	0.053117	0.869632	0.85329	1.1223	1.58129	2.22695	0.11947	3.95676	0.138948	0.102294	0.0335224	2.65143	0.607801	#N/A	0.63929	1.36178	0.867748	#N/A	#N/A	0.0618467	0.0118523	#N/A	0.0670955	#N/A	#N/A	#N/A	#N/A	#N/A	31	ENSG00000130787	HIP1R	protein_coding	huntingtin interacting protein 1 related [Source:HGNC Symbol;Acc:HGNC:18415]
PDK1-AS1	#N/A	#N/A	#N/A	#N/A	#N/A	#N/A	#N/A	#N/A	#N/A	#N/A	#N/A	#N/A	#N/A	0.359995	0.141028	0.0738621	#N/A	0.133524	#N/A	0.0980265	0.077418	0.0963225	#N/A	0.0490905	#N/A	#N/A	0.0946849	#N/A	#N/A	#N/A	0.158711	#N/A	0.0784992	#N/A	2.17938	#N/A	2.71198	2.39552	2.49489	1.04073	3.45228	0.264477	3.51399	0.508131	0.144437	#N/A	2.78453	2.08107	#N/A	2.86937	2.55777	0.441886	0.0698415	#N/A	0.111876	0.0470424	#N/A	0.0873435	#N/A	#N/A	0.0240551	#N/A	#N/A	31	ENSG00000225205	PDK1-AS1	lncRNA	PDK1 and ITGA6 antisense RNA 1 [Source:HGNC Symbol;Acc:HGNC:40441]
LTC4S#213316	#N/A	#N/A	#N/A	#N/A	#N/A	#N/A	#N/A	#N/A	#N/A	#N/A	#N/A	#N/A	#N/A	0.24702	0.123485	0.0809658	0.0657546	0.142407	0.100993	#N/A	0.0993372	0.104422	0.0718074	0.052835	#N/A	#N/A	#N/A	#N/A	#N/A	#N/A	0.234242	#N/A	0.065763	#N/A	1.86884	#N/A	2.00796	1.67916	1.58959	1.82636	1.94112	0.537939	1.61617	0.933856	0.715185	0.0798493	1.87274	1.75253	#N/A	1.97538	2.49552	0.302662	#N/A	#N/A	0.103051	#N/A	#N/A	0.114936	#N/A	#N/A	#N/A	0.0953669	#N/A	31	ENSG00000213316	LTC4S	protein_coding	leukotriene C4 synthase [Source:HGNC Symbol;Acc:HGNC:6719]
PALD1	#N/A	#N/A	#N/A	#N/A	#N/A	#N/A	#N/A	#N/A	#N/A	#N/A	#N/A	#N/A	#N/A	3.01133	2.50131	2.53855	0.46937	0.438787	0.204814	0.165183	0.142818	0.259529	1.00745	#N/A	#N/A	#N/A	#N/A	#N/A	#N/A	#N/A	#N/A	#N/A	#N/A	#N/A	1.42872	0.200782	1.27045	1.44048	1.29409	1.63708	1.58251	1.51798	1.11498	1.15362	#N/A	#N/A	#N/A	1.21425	#N/A	1.34446	1.82038	2.82749	#N/A	0.500065	0.579423	0.251297	#N/A	0.415825	#N/A	#N/A	0.244053	0.353036	0.175347	31	ENSG00000107719	PALD1	protein_coding	phosphatase domain containing paladin 1 [Source:HGNC Symbol;Acc:HGNC:23530]
USHBP1	#N/A	#N/A	#N/A	#N/A	#N/A	#N/A	#N/A	#N/A	#N/A	#N/A	#N/A	#N/A	#N/A	0.930795	0.922487	0.912144	0.417696	0.726266	0.294112	#N/A	0.274794	0.389964	#N/A	0.11619	#N/A	#N/A	0.870438	#N/A	0.73821	#N/A	#N/A	#N/A	#N/A	#N/A	1.3101	#N/A	1.55822	1.14906	1.10834	1.19687	1.19206	1.42693	1.1679	1.28736	1.01723	1.07508	1.30094	1.33293	0.589874	1.25763	1.23537	#N/A	0.951821	#N/A	#N/A	0.278991	0.125058	#N/A	#N/A	0.0739606	#N/A	#N/A	#N/A	31	ENSG00000130307	USHBP1	protein_coding	USH1 protein network component harmonin binding protein 1 [Source:HGNC Symbol;Acc:HGNC:24058]
TCIM	#N/A	#N/A	#N/A	#N/A	#N/A	#N/A	#N/A	#N/A	#N/A	#N/A	#N/A	#N/A	#N/A	0.293073	0.176317	0.124534	0.0696436	#N/A	0.0954989	0.0877061	0.0886412	0.0648661	0.0591568	0.0512417	#N/A	#N/A	0.16489	0.123756	0.136332	#N/A	#N/A	#N/A	#N/A	#N/A	0.298191	0.048238	0.297753	0.305115	0.27475	0.299721	0.349424	0.201874	0.33934	0.23199	0.200071	0.120694	0.286106	0.29973	0.0766149	0.284621	0.280531	#N/A	#N/A	#N/A	#N/A	#N/A	#N/A	#N/A	#N/A	#N/A	#N/A	0.112422	#N/A	31	ENSG00000176907	TCIM	protein_coding	transcriptional and immune response regulator [Source:HGNC Symbol;Acc:HGNC:1357]
GATA2	#N/A	#N/A	#N/A	#N/A	#N/A	#N/A	#N/A	#N/A	#N/A	#N/A	#N/A	#N/A	#N/A	0.189313	0.111302	0.094914	0.0575601	0.112892	0.0789535	#N/A	0.0888949	0.0769527	0.0346735	#N/A	#N/A	#N/A	0.127441	#N/A	#N/A	#N/A	0.0915278	#N/A	0.0690207	0.0360537	0.220596	0.0361452	0.218555	0.214235	0.174219	0.209592	0.23749	0.141806	0.234165	0.163919	0.140947	0.0955146	0.224588	0.208752	#N/A	0.248224	0.211558	0.631637	#N/A	#N/A	#N/A	#N/A	#N/A	#N/A	#N/A	#N/A	#N/A	0.0832802	#N/A	31	ENSG00000179348	GATA2	protein_coding	GATA binding protein 2 [Source:HGNC Symbol;Acc:HGNC:4171]
RNF144B	2.49622	#N/A	#N/A	#N/A	#N/A	#N/A	#N/A	0.812197	#N/A	#N/A	#N/A	#N/A	#N/A	7.77554	5.93105	6.61008	3.93869	9.57343	5.43276	6.59795	7.84508	7.91715	1.42946	6.60988	3.28368	#N/A	#N/A	#N/A	#N/A	#N/A	4.68436	2.01077	3.28856	1.07309	#N/A	#N/A	#N/A	#N/A	#N/A	#N/A	#N/A	#N/A	#N/A	#N/A	#N/A	#N/A	#N/A	#N/A	#N/A	#N/A	#N/A	7.48938	2.80743	3.99651	6.54992	4.21059	4.4657	8.44406	1.9784	4.30218	0.897657	2.13728	1.5077	30	ENSG00000137393	RNF144B	protein_coding	ring finger protein 144B [Source:HGNC Symbol;Acc:HGNC:21578]
MERTK	0.0441876	#N/A	#N/A	#N/A	#N/A	#N/A	#N/A	#N/A	#N/A	#N/A	#N/A	#N/A	#N/A	0.684442	0.129454	0.145695	#N/A	0.100462	#N/A	#N/A	0.0952544	0.0625875	0.0634617	0.0327799	#N/A	#N/A	#N/A	#N/A	#N/A	#N/A	0.869721	#N/A	0.047816	#N/A	0.201945	0.0383412	3.31829	0.21853	3.58676	3.2545	0.562972	0.138795	6.0514	0.421639	0.112684	0.0996347	4.68596	0.200124	0.0620641	3.73655	0.212234	#N/A	#N/A	#N/A	#N/A	#N/A	#N/A	#N/A	#N/A	#N/A	#N/A	0.0720149	0.0806093	30	ENSG00000153208	MERTK	protein_coding	MER proto-oncogene, tyrosine kinase [Source:HGNC Symbol;Acc:HGNC:7027]
DIAPH1	1.47088	#N/A	1.16991	#N/A	1.10352	1.45743	1.01218	#N/A	1.08223	#N/A	0.842858	#N/A	0.780131	2.3679	#N/A	1.43143	1.01008	2.21079	2.21429	3.44491	1.6078	3.56767	#N/A	1.36599	2.33891	#N/A	0.776368	#N/A	#N/A	#N/A	1.70053	1.15949	0.815917	#N/A	#N/A	#N/A	#N/A	#N/A	#N/A	#N/A	#N/A	#N/A	#N/A	#N/A	#N/A	#N/A	#N/A	#N/A	#N/A	#N/A	#N/A	2.6214	#N/A	1.49187	3.71059	3.3231	1.76132	2.48867	1.41797	1.53869	#N/A	#N/A	#N/A	30	ENSG00000131504	DIAPH1	protein_coding	diaphanous related formin 1 [Source:HGNC Symbol;Acc:HGNC:2876]
SLC44A5	0.03846	#N/A	2.80319	0.439136	0.146552	0.121734	0.0629437	0.330222	0.0570936	#N/A	#N/A	#N/A	0.353215	1.84894	1.00236	0.559673	#N/A	0.266596	0.0779162	0.113295	0.0799637	#N/A	#N/A	#N/A	0.0592938	0.0152033	0.249794	0.13565	0.140259	#N/A	0.628574	#N/A	#N/A	#N/A	#N/A	#N/A	#N/A	#N/A	#N/A	#N/A	#N/A	#N/A	#N/A	#N/A	#N/A	#N/A	#N/A	#N/A	#N/A	#N/A	#N/A	2.94178	1.32889	0.133697	0.1426	#N/A	#N/A	0.14497	0.0918738	0.0438766	#N/A	0.121999	#N/A	30	ENSG00000137968	SLC44A5	protein_coding	solute carrier family 44 member 5 [Source:HGNC Symbol;Acc:HGNC:28524]
GCNT1	0.0812149	#N/A	#N/A	#N/A	#N/A	#N/A	#N/A	#N/A	#N/A	#N/A	#N/A	#N/A	#N/A	1.26474	0.803834	0.694739	0.223016	0.234163	#N/A	0.127747	0.0939137	#N/A	0.40668	#N/A	#N/A	#N/A	#N/A	#N/A	#N/A	#N/A	0.976146	#N/A	0.163843	#N/A	3.66999	0.0505802	3.01948	2.91622	3.44258	3.12911	3.40803	1.48905	3.64053	3.59474	3.61362	0.348858	3.31311	3.1038	#N/A	3.79704	#N/A	2.18885	#N/A	#N/A	0.141572	0.0584645	#N/A	#N/A	#N/A	#N/A	0.0613588	#N/A	#N/A	30	ENSG00000187210	GCNT1	protein_coding	glucosaminyl (N-acetyl) transferase 1 [Source:HGNC Symbol;Acc:HGNC:4203]
ZNF385D	1.22189	1.56041	#N/A	0.704003	#N/A	#N/A	#N/A	#N/A	#N/A	#N/A	#N/A	#N/A	#N/A	#N/A	#N/A	#N/A	#N/A	#N/A	#N/A	#N/A	#N/A	#N/A	#N/A	#N/A	#N/A	2.34679	3.59728	2.60798	3.66554	0.406165	0.621457	#N/A	1.05806	0.824759	2.87684	2.38214	2.85907	2.39191	3.5159	2.80606	2.61321	1.80437	3.51302	2.74234	3.35299	1.12335	3.14491	2.92599	#N/A	3.16547	2.06155	#N/A	#N/A	0.921558	#N/A	#N/A	#N/A	#N/A	#N/A	#N/A	#N/A	4.48587	2.87194	30	ENSG00000151789	ZNF385D	protein_coding	zinc finger protein 385D [Source:HGNC Symbol;Acc:HGNC:26191]
KCNMB4	0.200445	#N/A	#N/A	#N/A	#N/A	#N/A	#N/A	0.911324	#N/A	1.00269	#N/A	#N/A	#N/A	#N/A	#N/A	#N/A	#N/A	#N/A	#N/A	#N/A	#N/A	#N/A	#N/A	#N/A	#N/A	0.033588	0.847953	#N/A	0.547928	#N/A	#N/A	#N/A	#N/A	#N/A	7.84812	0.144213	6.35997	8.12026	6.74562	6.36015	8.89747	0.345525	8.41046	6.20451	6.00641	0.261806	6.82502	7.72392	#N/A	6.18577	9.12782	1.70874	1.13724	#N/A	0.997482	0.331211	#N/A	0.445319	#N/A	#N/A	0.126878	0.65259	0.263877	30	ENSG00000135643	KCNMB4	protein_coding	potassium calcium-activated channel subfamily M regulatory beta subunit 4 [Source:HGNC Symbol;Acc:HGNC:6289]
GDAP1	0.715453	#N/A	2.66703	1.12375	1.91767	3.35542	1.77935	1.08132	1.96445	#N/A	0.174829	#N/A	0.95262	2.94191	1.6322	1.90271	#N/A	2.5993	2.82541	2.51135	2.16062	1.59146	#N/A	0.403111	1.50529	#N/A	#N/A	#N/A	#N/A	#N/A	#N/A	#N/A	#N/A	#N/A	#N/A	#N/A	#N/A	#N/A	#N/A	#N/A	#N/A	#N/A	#N/A	#N/A	#N/A	#N/A	#N/A	#N/A	#N/A	#N/A	#N/A	2.17592	1.0626	1.31891	2.44619	1.07804	0.420634	4.0838	3.82968	0.310689	1.15741	#N/A	#N/A	30	ENSG00000104381	GDAP1	protein_coding	ganglioside induced differentiation associated protein 1 [Source:HGNC Symbol;Acc:HGNC:15968]
WWC3	0.707983	#N/A	#N/A	#N/A	#N/A	#N/A	#N/A	#N/A	#N/A	1.07967	#N/A	#N/A	#N/A	0.673674	#N/A	#N/A	#N/A	0.796701	1.24028	#N/A	1.13153	#N/A	0.907186	0.781118	#N/A	0.199802	1.12674	0.809567	1.54722	#N/A	1.76915	#N/A	1.72154	1.12359	1.86401	#N/A	2.47236	1.99486	2.85537	1.93766	2.07717	2.27297	2.85624	2.29483	2.71557	1.86081	2.73897	2.73388	#N/A	2.69333	2.17935	#N/A	#N/A	#N/A	#N/A	#N/A	#N/A	#N/A	#N/A	#N/A	#N/A	#N/A	#N/A	30	ENSG00000047644	WWC3	protein_coding	WWC family member 3 [Source:HGNC Symbol;Acc:HGNC:29237]
PTPRE	0.117839	#N/A	0.262124	#N/A	0.306446	0.772563	#N/A	#N/A	#N/A	0.230673	0.0527727	#N/A	#N/A	#N/A	#N/A	#N/A	#N/A	#N/A	#N/A	#N/A	#N/A	#N/A	#N/A	#N/A	#N/A	#N/A	#N/A	#N/A	#N/A	#N/A	#N/A	#N/A	#N/A	#N/A	6.30096	0.11659	5.20558	0.888652	5.06322	5.5951	7.11264	4.53341	6.62103	1.33047	0.245486	0.132503	5.32984	0.541449	0.46153	6.03172	5.48215	2.50361	0.740038	0.26784	0.334292	0.242088	#N/A	0.27712	#N/A	#N/A	0.283999	#N/A	#N/A	30	ENSG00000132334	PTPRE	protein_coding	protein tyrosine phosphatase receptor type E [Source:HGNC Symbol;Acc:HGNC:9669]
#249061	0.0214916	#N/A	0.0621212	0.0455178	#N/A	0.0391401	0.0262613	0.00370895	#N/A	0.00543844	#N/A	#N/A	0.018297	0.0102116	0.0325542	0.0300764	#N/A	0.0701495	#N/A	#N/A	#N/A	0.0486177	0.00924639	#N/A	#N/A	#N/A	0.0770684	#N/A	#N/A	#N/A	0.040757	#N/A	#N/A	#N/A	#N/A	#N/A	0.0842985	#N/A	0.0795153	0.0536752	1.38923	#N/A	2.89943	0.0595548	0.0225387	#N/A	0.063435	0.198365	#N/A	0.0450926	0.1262	0.0503685	0.0339846	#N/A	#N/A	#N/A	#N/A	0.0524147	#N/A	#N/A	#N/A	#N/A	#N/A	30	ENSG00000249061		lncRNA	novel transcript
EVA1A-AS	0.0313452	#N/A	#N/A	#N/A	#N/A	#N/A	#N/A	#N/A	#N/A	0.0111451	#N/A	#N/A	#N/A	0.0305802	0.0687465	#N/A	#N/A	#N/A	#N/A	#N/A	#N/A	#N/A	#N/A	#N/A	#N/A	#N/A	#N/A	0.077697	#N/A	#N/A	0.0222229	#N/A	#N/A	0.0247509	0.155288	0.0425839	0.143541	0.138486	0.152254	0.1361	0.152679	0.0929024	0.157803	0.115581	0.105851	0.0563368	0.162775	0.15486	#N/A	0.148615	0.161798	0.106685	0.0551052	0.051373	0.0850056	0.0360465	#N/A	0.0703663	#N/A	#N/A	0.0182813	#N/A	#N/A	30	ENSG00000231172	EVA1A-AS	lncRNA	EVA1A antisense RNA [Source:HGNC Symbol;Acc:HGNC:55283]
COL4A4	0.441975	#N/A	5.11066	3.94255	4.1334	4.29318	2.80001	2.71912	0.885272	#N/A	#N/A	#N/A	1.06692	5.33474	4.8324	3.27615	2.08548	8.13214	4.6142	0.834399	4.51738	2.29889	#N/A	0.492619	2.92659	#N/A	3.78017	4.19466	3.80137	#N/A	#N/A	#N/A	#N/A	#N/A	#N/A	#N/A	#N/A	#N/A	#N/A	#N/A	#N/A	#N/A	#N/A	#N/A	#N/A	#N/A	#N/A	#N/A	#N/A	#N/A	#N/A	#N/A	1.87253	1.34623	#N/A	#N/A	0.662941	1.11382	#N/A	0.269516	#N/A	2.72729	0.790193	30	ENSG00000081052	COL4A4	protein_coding	collagen type IV alpha 4 chain [Source:HGNC Symbol;Acc:HGNC:2206]
TM4SF18	0.0334387	#N/A	#N/A	#N/A	#N/A	#N/A	#N/A	#N/A	#N/A	#N/A	#N/A	#N/A	#N/A	0.164578	0.104108	0.114343	0.0452102	0.0944781	#N/A	#N/A	#N/A	0.0801105	0.0410647	#N/A	#N/A	#N/A	0.0979679	#N/A	#N/A	#N/A	0.0879056	#N/A	0.0503748	0.0303687	0.189411	#N/A	0.188036	0.193037	0.17596	0.180067	0.212004	0.129815	0.207354	0.130907	0.122799	0.0822937	0.196165	0.187048	0.0760848	0.179533	0.195066	0.135027	#N/A	#N/A	#N/A	0.0349871	#N/A	#N/A	#N/A	#N/A	#N/A	#N/A	#N/A	30	ENSG00000163762	TM4SF18	protein_coding	transmembrane 4 L six family member 18 [Source:HGNC Symbol;Acc:HGNC:25181]
LINC01608	0.0207188	#N/A	0.0511626	0.0314757	#N/A	0.0363319	#N/A	0.0186463	0.0184192	#N/A	#N/A	#N/A	0.0174824	0.0315543	0.0532176	0.0385127	0.0248856	0.0473425	#N/A	#N/A	#N/A	#N/A	#N/A	#N/A	#N/A	#N/A	0.0526954	#N/A	#N/A	#N/A	0.0360291	#N/A	0.0227696	#N/A	0.0243982	#N/A	0.00990103	#N/A	0.0586692	0.0050837	0.256482	#N/A	0.191358	#N/A	0.0447955	#N/A	0.0617402	0.0112402	#N/A	0.052692	#N/A	0.0701086	0.035484	0.0258881	0.0446637	#N/A	#N/A	#N/A	0.0202384	#N/A	#N/A	#N/A	#N/A	30	ENSG00000253877	LINC01608	lncRNA	long intergenic non-protein coding RNA 1608 [Source:HGNC Symbol;Acc:HGNC:51662]
TEKTIP1	0.0393802	0.0380479	#N/A	0.064259	0.0424658	#N/A	#N/A	0.0529103	#N/A	#N/A	0.0175455	#N/A	#N/A	1.31959	0.139586	0.0881135	0.0561171	#N/A	0.0870707	0.0966846	0.0897754	#N/A	0.0318572	#N/A	#N/A	#N/A	#N/A	#N/A	#N/A	#N/A	#N/A	#N/A	#N/A	#N/A	2.67003	0.0354654	2.77838	3.07612	2.99459	2.55386	3.26823	0.408863	3.24344	1.17256	0.15789	0.0714523	2.77528	3.01468	#N/A	2.4114	2.60305	#N/A	#N/A	#N/A	#N/A	#N/A	#N/A	#N/A	#N/A	#N/A	#N/A	#N/A	#N/A	30	ENSG00000183397	TEKTIP1	protein_coding	tektin bundle interacting protein 1 [Source:HGNC Symbol;Acc:HGNC:34496]
TMEM255B#184497	0.0328782	#N/A	#N/A	#N/A	#N/A	#N/A	#N/A	#N/A	#N/A	#N/A	#N/A	#N/A	#N/A	0.151222	0.0792835	0.091718	#N/A	0.0906496	0.0633143	#N/A	0.0610263	0.0647661	0.0280338	#N/A	#N/A	#N/A	#N/A	#N/A	#N/A	#N/A	0.0516557	#N/A	#N/A	#N/A	0.127352	#N/A	0.150872	0.143217	0.156717	0.12497	0.149273	0.0927609	0.147379	0.117778	0.11084	0.0686414	0.118276	0.14154	#N/A	0.131533	0.130288	0.192791	0.00432995	#N/A	0.0677738	0.0248791	#N/A	0.0415222	#N/A	#N/A	#N/A	#N/A	#N/A	30	ENSG00000184497	TMEM255B	protein_coding	transmembrane protein 255B [Source:HGNC Symbol;Acc:HGNC:28297]
ABCC5	0.844252	#N/A	4.20702	2.89071	3.85802	4.4791	3.14594	2.18022	3.82342	#N/A	1.01211	#N/A	1.74348	0.828554	0.748759	0.785792	0.704007	0.964001	0.849484	2.2236	#N/A	0.936686	#N/A	#N/A	0.797078	#N/A	#N/A	#N/A	1.01554	#N/A	#N/A	#N/A	#N/A	#N/A	#N/A	#N/A	#N/A	#N/A	#N/A	#N/A	#N/A	#N/A	#N/A	#N/A	#N/A	#N/A	#N/A	#N/A	#N/A	#N/A	#N/A	2.1921	1.29152	1.37853	3.41748	1.16599	5.35555	4.44137	2.51597	#N/A	#N/A	1.0763	1.42669	30	ENSG00000114770	ABCC5	protein_coding	ATP binding cassette subfamily C member 5 [Source:HGNC Symbol;Acc:HGNC:56]
#234083	0.023557	#N/A	#N/A	#N/A	#N/A	#N/A	#N/A	#N/A	#N/A	#N/A	#N/A	#N/A	#N/A	0.0807077	0.0951549	0.0963119	#N/A	#N/A	#N/A	#N/A	#N/A	0.0652045	#N/A	#N/A	#N/A	#N/A	0.0850531	#N/A	#N/A	#N/A	0.0626706	#N/A	0.040608	0.0252161	0.105723	#N/A	0.126288	0.105144	0.19459	0.121919	0.118006	0.0617992	3.04228	0.0923708	0.100019	0.057101	0.10523	0.115871	#N/A	0.148282	0.161185	0.107315	#N/A	0.0520933	0.0874251	0.0393377	#N/A	0.0566075	#N/A	#N/A	0.0187266	#N/A	#N/A	30	ENSG00000234083		lncRNA	novel transcript
TPD52L1	1.05779	5.73615	#N/A	0.982453	#N/A	#N/A	#N/A	#N/A	#N/A	#N/A	#N/A	#N/A	0.977233	4.67823	3.65648	3.6924	1.58031	5.0006	3.79581	5.05838	4.28404	3.17519	#N/A	1.96055	2.36288	#N/A	3.64191	4.35694	3.40792	0.437195	#N/A	#N/A	#N/A	#N/A	#N/A	#N/A	#N/A	#N/A	#N/A	#N/A	#N/A	#N/A	#N/A	#N/A	#N/A	#N/A	#N/A	#N/A	#N/A	#N/A	#N/A	6.90607	3.55969	3.27829	5.85488	3.46375	5.83517	3.70323	2.35444	4.34953	#N/A	3.97622	2.32003	30	ENSG00000111907	TPD52L1	protein_coding	TPD52 like 1 [Source:HGNC Symbol;Acc:HGNC:12006]
SULF2	0.298121	#N/A	#N/A	#N/A	#N/A	#N/A	#N/A	#N/A	#N/A	#N/A	#N/A	#N/A	#N/A	#N/A	#N/A	#N/A	#N/A	#N/A	#N/A	#N/A	#N/A	#N/A	#N/A	#N/A	#N/A	#N/A	#N/A	#N/A	#N/A	#N/A	2.29171	#N/A	1.09199	0.577044	4.25121	0.337487	3.97126	4.3517	3.12198	3.83211	4.92702	4.07559	3.19943	3.45708	4.11179	2.69085	2.9001	3.13542	1.20011	2.97953	4.79521	1.7412	1.34183	#N/A	1.34018	1.40749	#N/A	0.736443	#N/A	0.174619	0.716872	1.18152	0.366981	30	ENSG00000196562	SULF2	protein_coding	sulfatase 2 [Source:HGNC Symbol;Acc:HGNC:20392]
#251034	0.620774	#N/A	0.64643	#N/A	0.577251	0.949033	1.18168	0.751898	1.12257	#N/A	0.793242	#N/A	0.451997	0.841773	1.15153	0.96929	0.779556	1.26772	1.39759	2.91791	0.914189	0.835489	#N/A	0.645537	0.937046	#N/A	#N/A	#N/A	#N/A	#N/A	0.925548	0.677717	1.13085	#N/A	#N/A	#N/A	#N/A	#N/A	#N/A	#N/A	#N/A	#N/A	#N/A	#N/A	#N/A	#N/A	#N/A	#N/A	#N/A	#N/A	#N/A	0.953032	#N/A	#N/A	1.56364	1.11682	1.81747	1.25912	0.723498	0.818788	#N/A	#N/A	#N/A	30	ENSG00000251034		lncRNA	novel transcript
DAGLB	0.147668	#N/A	#N/A	#N/A	#N/A	#N/A	#N/A	#N/A	#N/A	#N/A	#N/A	#N/A	#N/A	1.12774	0.784653	#N/A	0.515101	0.610767	#N/A	0.142267	#N/A	0.316277	0.964258	#N/A	0.248685	#N/A	#N/A	#N/A	#N/A	#N/A	#N/A	#N/A	#N/A	#N/A	0.917901	#N/A	#N/A	0.910048	0.851428	0.804979	0.927123	1.01873	0.992443	0.775336	0.822462	0.876309	1.05576	1.16027	#N/A	1.04881	0.984118	1.17429	0.985	0.412851	0.565254	0.122555	0.114996	0.513063	#N/A	#N/A	#N/A	#N/A	#N/A	30	ENSG00000164535	DAGLB	protein_coding	diacylglycerol lipase beta [Source:HGNC Symbol;Acc:HGNC:28923]
CASTOR3	0.855896	#N/A	3.82129	2.94883	4.38605	4.57502	2.30225	2.34677	2.5159	#N/A	0.514569	#N/A	0.976606	3.17874	2.4887	1.98759	1.90968	3.01785	3.35588	3.85975	2.99321	2.86795	#N/A	1.53939	1.57552	#N/A	2.99388	2.37363	2.33789	0.331799	1.08009	#N/A	0.794964	#N/A	#N/A	#N/A	#N/A	#N/A	#N/A	#N/A	#N/A	#N/A	#N/A	#N/A	#N/A	#N/A	#N/A	#N/A	#N/A	#N/A	#N/A	#N/A	0.663314	#N/A	#N/A	#N/A	1.5724	#N/A	#N/A	#N/A	#N/A	1.13827	#N/A	30	ENSG00000239521	CASTOR3	transcribed_unprocessed_pseudogene	CASTOR family member 3 [Source:HGNC Symbol;Acc:HGNC:29954]
DGKZ	0.779549	#N/A	#N/A	0.880938	#N/A	#N/A	#N/A	0.996752	#N/A	#N/A	#N/A	#N/A	0.79088	5.11609	3.64769	4.3438	2.26352	6.08094	5.33266	5.55075	3.39609	3.28764	1.46646	3.32467	2.1719	#N/A	#N/A	#N/A	#N/A	#N/A	2.19752	0.977197	1.82315	#N/A	#N/A	#N/A	#N/A	#N/A	#N/A	#N/A	#N/A	#N/A	#N/A	#N/A	#N/A	#N/A	#N/A	#N/A	0.982901	#N/A	#N/A	1.93958	1.43934	1.97937	1.92234	2.28724	3.27745	2.69566	1.74162	1.7073	0.77818	#N/A	#N/A	30	ENSG00000149091	DGKZ	protein_coding	diacylglycerol kinase zeta [Source:HGNC Symbol;Acc:HGNC:2857]
#231769	0.0377999	#N/A	1.08703	#N/A	#N/A	0.0360654	#N/A	0.0671296	#N/A	#N/A	#N/A	#N/A	0.0917639	0.215063	0.139164	0.138163	0.0547892	0.133594	0.0549484	0.0756903	0.08166	0.0968895	#N/A	0.0365125	0.059799	#N/A	0.0879395	0.102194	0.0818306	#N/A	0.185235	0.0287052	0.0501753	#N/A	#N/A	#N/A	#N/A	#N/A	#N/A	#N/A	#N/A	#N/A	#N/A	#N/A	#N/A	#N/A	#N/A	#N/A	#N/A	#N/A	#N/A	0.207135	0.118014	0.0769899	0.128166	0.0533775	0.0709957	0.105752	0.0591697	#N/A	#N/A	#N/A	#N/A	30	ENSG00000231769		lncRNA	novel transcript
SYNPO2	0.59592	2.65688	7.29486	4.62764	6.05317	8.57061	3.58164	3.15339	3.96612	#N/A	0.645841	#N/A	0.949793	4.32158	1.94353	2.20478	#N/A	3.57979	4.87758	4.17946	3.01797	2.07763	#N/A	1.35428	1.54332	#N/A	3.73601	4.81515	4.01967	#N/A	2.07633	0.873392	1.16648	#N/A	#N/A	#N/A	#N/A	#N/A	#N/A	#N/A	#N/A	#N/A	#N/A	#N/A	#N/A	#N/A	#N/A	#N/A	#N/A	#N/A	#N/A	#N/A	#N/A	#N/A	1.60388	#N/A	#N/A	#N/A	#N/A	#N/A	#N/A	3.34688	6.6296	30	ENSG00000172403	SYNPO2	protein_coding	synaptopodin 2 [Source:HGNC Symbol;Acc:HGNC:17732]
EPHA2	0.0417061	#N/A	#N/A	#N/A	#N/A	#N/A	#N/A	#N/A	#N/A	0.210663	#N/A	#N/A	#N/A	1.06294	#N/A	0.126945	#N/A	0.122084	#N/A	#N/A	0.0913376	#N/A	0.0714259	#N/A	#N/A	0.0146883	0.132597	0.103086	0.145722	#N/A	#N/A	#N/A	0.061264	#N/A	0.280077	0.0490456	0.260677	0.307428	0.318887	0.271501	0.321931	0.194332	0.317043	0.208055	0.204917	0.121392	0.303068	0.293751	0.0947855	0.278281	0.307994	#N/A	#N/A	#N/A	#N/A	#N/A	#N/A	#N/A	#N/A	#N/A	#N/A	0.0922648	#N/A	30	ENSG00000142627	EPHA2	protein_coding	EPH receptor A2 [Source:HGNC Symbol;Acc:HGNC:3386]
LY6E#160932	0.030544	#N/A	#N/A	#N/A	#N/A	#N/A	#N/A	#N/A	#N/A	0.0893508	#N/A	#N/A	#N/A	0.277138	0.134713	#N/A	#N/A	0.129021	0.0985419	#N/A	0.0884959	#N/A	0.0472776	#N/A	#N/A	0.0165307	#N/A	#N/A	#N/A	#N/A	0.172023	0.0390821	0.0737824	0.0454237	0.298796	0.049889	0.298797	0.308119	0.305415	0.2731	0.349077	0.20127	0.340445	0.235175	0.203103	0.122167	0.316479	0.299744	0.0796596	0.30488	0.299175	#N/A	#N/A	#N/A	#N/A	#N/A	#N/A	#N/A	#N/A	#N/A	#N/A	#N/A	#N/A	30	ENSG00000160932	LY6E	protein_coding	lymphocyte antigen 6 family member E [Source:HGNC Symbol;Acc:HGNC:6727]
ATRNL1	0.0272998	#N/A	0.592812	0.200073	0.0720637	0.105339	0.0307458	0.186051	0.0320664	#N/A	#N/A	#N/A	0.135186	0.192816	0.117765	0.163835	0.0447873	0.0974934	#N/A	#N/A	#N/A	0.0814876	#N/A	#N/A	0.0566342	#N/A	0.127782	0.098511	0.109599	#N/A	#N/A	#N/A	#N/A	#N/A	#N/A	0.0194005	#N/A	#N/A	#N/A	#N/A	#N/A	0.178121	#N/A	#N/A	#N/A	#N/A	#N/A	#N/A	#N/A	#N/A	#N/A	0.186454	0.0611313	0.0614084	0.131782	#N/A	0.0714449	0.09454	0.059692	#N/A	#N/A	0.0918122	0.0738493	30	ENSG00000107518	ATRNL1	protein_coding	attractin like 1 [Source:HGNC Symbol;Acc:HGNC:29063]
FCHSD2	0.668791	#N/A	#N/A	#N/A	#N/A	#N/A	#N/A	#N/A	#N/A	#N/A	#N/A	#N/A	#N/A	0.729217	0.845834	1.01875	#N/A	1.18776	0.812291	1.43358	0.703544	#N/A	0.89234	0.996774	#N/A	#N/A	#N/A	#N/A	#N/A	#N/A	0.567342	#N/A	0.538909	0.675091	0.95809	1.00523	1.21628	1.13342	1.52074	1.08378	0.907432	0.787312	1.54634	1.45052	1.44078	1.21711	1.55411	1.29994	1.04484	1.6308	0.572657	#N/A	#N/A	#N/A	#N/A	#N/A	#N/A	#N/A	#N/A	#N/A	#N/A	#N/A	#N/A	30	ENSG00000137478	FCHSD2	protein_coding	FCH and double SH3 domains 2 [Source:HGNC Symbol;Acc:HGNC:29114]
DLC1	#N/A	6.40614	#N/A	0.76082	#N/A	#N/A	#N/A	0.578409	#N/A	0.880386	#N/A	#N/A	#N/A	#N/A	#N/A	#N/A	#N/A	#N/A	#N/A	#N/A	#N/A	#N/A	#N/A	#N/A	#N/A	2.2504	3.56439	3.60969	4.90281	#N/A	0.592829	#N/A	0.655791	1.12096	6.6895	5.97907	5.58388	7.73379	5.43626	5.89433	6.99696	8.2203	7.04513	5.57436	7.12347	6.43277	6.65295	6.46415	2.30575	6.52419	6.50422	#N/A	#N/A	#N/A	#N/A	#N/A	#N/A	#N/A	#N/A	#N/A	#N/A	3.79344	4.17366	30	ENSG00000164741	DLC1	protein_coding	DLC1 Rho GTPase activating protein [Source:HGNC Symbol;Acc:HGNC:2897]
EXT1	#N/A	1.89244	#N/A	#N/A	#N/A	#N/A	#N/A	#N/A	#N/A	0.949666	#N/A	#N/A	#N/A	#N/A	#N/A	#N/A	#N/A	#N/A	#N/A	#N/A	#N/A	#N/A	#N/A	#N/A	#N/A	#N/A	#N/A	0.844723	#N/A	#N/A	#N/A	#N/A	#N/A	0.633405	2.06684	2.08521	1.99948	2.07603	1.84529	2.04165	2.07005	2.2477	1.83492	1.97881	1.86486	1.95848	1.92249	1.96312	2.47075	1.76218	2.19738	0.853194	0.838131	#N/A	1.27779	0.950221	0.950969	0.996532	#N/A	#N/A	0.655911	2.0072	1.20075	30	ENSG00000182197	EXT1	protein_coding	exostosin glycosyltransferase 1 [Source:HGNC Symbol;Acc:HGNC:3512]
PRKCH	#N/A	1.85845	#N/A	#N/A	#N/A	#N/A	#N/A	#N/A	#N/A	#N/A	#N/A	#N/A	#N/A	5.10021	3.59515	3.10231	1.86941	6.07445	5.58322	4.87556	4.18501	5.14429	1.30366	2.65908	#N/A	#N/A	2.72132	1.64226	1.726	#N/A	1.29422	#N/A	0.948654	0.788653	#N/A	0.911422	#N/A	#N/A	0.669475	#N/A	#N/A	#N/A	0.694651	#N/A	0.854814	#N/A	#N/A	#N/A	#N/A	1.01227	0.656657	#N/A	1.27111	#N/A	0.827217	0.867029	1.67792	0.688644	#N/A	1.63949	#N/A	#N/A	#N/A	30	ENSG00000027075	PRKCH	protein_coding	protein kinase C eta [Source:HGNC Symbol;Acc:HGNC:9403]
RILPL1	#N/A	0.582839	1.34545	1.27331	1.30993	1.96482	#N/A	0.902766	1.30208	#N/A	0.444822	#N/A	0.756888	1.59311	1.07113	1.13332	1.13928	1.36242	1.41615	2.88678	1.19318	1.75222	#N/A	#N/A	#N/A	#N/A	1.41492	2.00987	2.70021	#N/A	#N/A	#N/A	#N/A	#N/A	#N/A	#N/A	#N/A	#N/A	#N/A	#N/A	#N/A	#N/A	#N/A	#N/A	#N/A	#N/A	#N/A	#N/A	#N/A	#N/A	#N/A	1.446	0.688746	#N/A	2.14687	1.69803	1.54645	2.75566	1.17975	#N/A	#N/A	2.27742	1.71836	30	ENSG00000188026	RILPL1	protein_coding	Rab interacting lysosomal protein like 1 [Source:HGNC Symbol;Acc:HGNC:26814]
DOCK6	#N/A	0.173478	#N/A	#N/A	#N/A	#N/A	#N/A	#N/A	#N/A	#N/A	#N/A	#N/A	#N/A	#N/A	1.20225	#N/A	#N/A	#N/A	#N/A	#N/A	0.657472	#N/A	1.30947	#N/A	#N/A	0.186849	2.33459	2.79309	3.12023	#N/A	0.687594	#N/A	0.75391	1.29595	5.57283	3.81981	4.27776	5.46161	5.32945	5.65456	5.76422	4.75866	6.66666	6.01508	6.23312	3.42567	5.70419	5.77673	2.78014	5.9507	5.28603	#N/A	#N/A	#N/A	#N/A	#N/A	#N/A	#N/A	#N/A	#N/A	#N/A	1.32865	0.526496	30	ENSG00000130158	DOCK6	protein_coding	dedicator of cytokinesis 6 [Source:HGNC Symbol;Acc:HGNC:19189]
ZNF423	#N/A	1.5262	#N/A	#N/A	#N/A	#N/A	#N/A	#N/A	#N/A	#N/A	#N/A	#N/A	#N/A	1.07413	0.632296	0.652457	0.800096	1.30111	1.06164	1.67841	1.40645	1.41637	#N/A	1.58875	1.08481	#N/A	3.18724	2.87098	4.08979	1.9806	1.44807	1.70859	0.994512	#N/A	#N/A	#N/A	#N/A	#N/A	#N/A	#N/A	#N/A	#N/A	#N/A	#N/A	#N/A	#N/A	#N/A	#N/A	#N/A	#N/A	#N/A	3.17835	0.856275	1.97205	3.4665	2.47205	2.41927	3.59719	1.56131	2.88137	#N/A	3.9925	3.0669	30	ENSG00000102935	ZNF423	protein_coding	zinc finger protein 423 [Source:HGNC Symbol;Acc:HGNC:16762]
MCC	#N/A	1.64129	#N/A	#N/A	#N/A	#N/A	#N/A	#N/A	#N/A	#N/A	#N/A	#N/A	#N/A	#N/A	#N/A	#N/A	#N/A	#N/A	#N/A	1.17483	#N/A	#N/A	0.601469	0.743888	#N/A	1.94665	1.48404	3.09138	3.20086	0.532681	#N/A	#N/A	#N/A	#N/A	0.793898	1.49542	1.96588	1.45208	2.15484	1.79272	1.67652	0.892548	2.16779	0.717085	1.8652	1.32262	1.39384	1.77468	#N/A	1.98329	2.01099	#N/A	0.969185	1.09482	#N/A	#N/A	#N/A	#N/A	#N/A	#N/A	0.696245	2.01463	3.62693	30	ENSG00000171444	MCC	protein_coding	MCC regulator of WNT signaling pathway [Source:HGNC Symbol;Acc:HGNC:6935]
MYOZ1	#N/A	0.0297012	0.196395	0.0842484	0.0745291	0.104667	0.0437205	0.0733029	#N/A	#N/A	#N/A	#N/A	0.0333335	0.211538	0.141875	0.137631	0.0703395	0.135223	0.0860636	0.0934035	0.083448	#N/A	#N/A	#N/A	0.0626056	#N/A	0.148297	0.120799	0.138758	#N/A	0.0922337	#N/A	#N/A	#N/A	#N/A	#N/A	#N/A	#N/A	#N/A	#N/A	#N/A	#N/A	#N/A	#N/A	#N/A	#N/A	#N/A	#N/A	#N/A	#N/A	#N/A	0.212813	0.0736478	0.054341	0.135695	#N/A	0.0659524	0.074079	0.0535334	#N/A	#N/A	0.0639759	0.0832261	30	ENSG00000177791	MYOZ1	protein_coding	myozenin 1 [Source:HGNC Symbol;Acc:HGNC:13752]
CXXC5	#N/A	0.0509317	2.34342	0.157123	0.10252	0.0981958	0.0459386	0.192622	0.0442089	#N/A	#N/A	#N/A	0.107709	0.779376	0.470733	0.264699	0.0745547	0.199181	#N/A	0.111816	#N/A	0.069127	#N/A	#N/A	#N/A	#N/A	0.117391	0.104975	0.153676	#N/A	#N/A	#N/A	#N/A	#N/A	#N/A	#N/A	#N/A	#N/A	#N/A	#N/A	#N/A	#N/A	#N/A	#N/A	#N/A	#N/A	#N/A	#N/A	#N/A	#N/A	#N/A	0.21908	0.262761	0.0762936	0.149961	0.0637746	0.0747483	0.097738	0.0513268	0.0491501	#N/A	0.0965467	0.0895929	30	ENSG00000171604	CXXC5	protein_coding	CXXC finger protein 5 [Source:HGNC Symbol;Acc:HGNC:26943]
FBXO38-DT	#N/A	0.114794	1.28974	0.622854	1.54648	1.4753	#N/A	0.921368	#N/A	#N/A	#N/A	#N/A	0.740535	0.985683	0.806573	0.578755	1.13329	0.892434	0.477699	#N/A	#N/A	0.84934	#N/A	0.24613	0.57904	#N/A	1.22848	1.27271	2.53185	0.0633596	0.496751	#N/A	#N/A	#N/A	#N/A	#N/A	#N/A	#N/A	#N/A	#N/A	#N/A	#N/A	#N/A	#N/A	#N/A	#N/A	#N/A	#N/A	#N/A	#N/A	#N/A	1.0593	1.35756	1.27755	1.40413	#N/A	0.265052	0.771529	0.607816	#N/A	#N/A	0.859275	0.380098	30	ENSG00000247199	FBXO38-DT	lncRNA	FBXO38 divergent transcript [Source:HGNC Symbol;Acc:HGNC:55589]
CCDC9B	#N/A	0.0603219	0.191409	0.0782444	0.0984114	0.101688	0.0501347	0.0733072	#N/A	#N/A	0.0188504	#N/A	#N/A	0.22459	0.16862	0.136907	0.0668434	0.131253	#N/A	#N/A	#N/A	0.0979472	#N/A	#N/A	0.0735406	#N/A	0.134356	0.108833	0.121066	#N/A	0.526672	#N/A	#N/A	#N/A	#N/A	#N/A	#N/A	#N/A	#N/A	#N/A	#N/A	#N/A	#N/A	#N/A	#N/A	#N/A	#N/A	#N/A	#N/A	#N/A	#N/A	0.228023	0.153779	0.0746909	0.145778	0.0627615	0.0858828	0.106801	0.0600048	0.0556334	#N/A	0.0967754	0.12373	30	ENSG00000188549	CCDC9B	protein_coding	coiled-coil domain containing 9B [Source:HGNC Symbol;Acc:HGNC:33488]
CASC2	#N/A	0.0392478	0.232011	0.0215154	0.0735308	0.0879029	0.0349955	#N/A	#N/A	0.0448392	#N/A	#N/A	#N/A	#N/A	#N/A	#N/A	#N/A	#N/A	#N/A	#N/A	#N/A	#N/A	#N/A	#N/A	#N/A	#N/A	0.0554214	0.0665182	0.112111	#N/A	#N/A	#N/A	#N/A	#N/A	0.979314	#N/A	0.674234	1.89359	2.50671	1.4839	3.24097	0.105458	3.06118	0.129003	0.115632	0.0222035	2.45999	2.23277	#N/A	0.604816	3.08879	0.732472	0.0447223	0.0288747	0.053425	#N/A	#N/A	#N/A	#N/A	#N/A	#N/A	0.0772664	#N/A	30	ENSG00000177640	CASC2	lncRNA	cancer susceptibility 2 [Source:HGNC Symbol;Acc:HGNC:22933]
#285729	#N/A	0.0230917	0.115837	0.0373715	0.0467235	0.0542883	#N/A	0.031822	#N/A	#N/A	#N/A	#N/A	0.0204005	0.103373	0.0694916	0.0589885	0.0380801	0.0716493	0.0489018	#N/A	#N/A	0.049786	#N/A	0.0258971	#N/A	#N/A	0.0785743	0.0605252	0.0693936	#N/A	0.0351732	0.0200707	0.020669	#N/A	#N/A	#N/A	#N/A	#N/A	#N/A	#N/A	#N/A	#N/A	#N/A	#N/A	#N/A	#N/A	#N/A	#N/A	#N/A	#N/A	#N/A	0.121793	0.041369	0.0294527	0.0676041	0.035966	#N/A	0.0403598	0.0308634	#N/A	#N/A	0.0424944	0.0371989	30	ENSG00000285729		lncRNA	novel transcript
PTPRS	#N/A	0.265773	5.20748	3.12302	5.78874	5.18268	3.25176	2.99233	1.76726	#N/A	0.193664	#N/A	#N/A	#N/A	#N/A	#N/A	#N/A	#N/A	#N/A	#N/A	#N/A	#N/A	#N/A	#N/A	#N/A	#N/A	2.91176	2.66039	3.99572	#N/A	#N/A	#N/A	#N/A	#N/A	0.712673	#N/A	0.815304	0.872293	0.800749	0.736142	0.864189	0.627642	0.849493	0.682831	0.933156	1.02334	0.77191	0.873988	0.937375	0.944729	0.81888	#N/A	#N/A	#N/A	#N/A	#N/A	#N/A	#N/A	#N/A	#N/A	#N/A	4.02044	1.21248	30	ENSG00000105426	PTPRS	protein_coding	protein tyrosine phosphatase receptor type S [Source:HGNC Symbol;Acc:HGNC:9681]
SSH1	#N/A	0.595043	#N/A	#N/A	#N/A	#N/A	#N/A	#N/A	#N/A	#N/A	#N/A	#N/A	#N/A	0.718502	0.954137	0.679778	#N/A	0.868888	0.923342	1.18249	#N/A	#N/A	#N/A	1.09674	0.964456	#N/A	#N/A	#N/A	#N/A	#N/A	0.735218	#N/A	#N/A	#N/A	0.763146	#N/A	0.783504	0.726356	0.644237	#N/A	0.727487	0.841895	0.726305	0.764628	0.736648	#N/A	0.728712	0.744669	#N/A	0.796626	#N/A	0.878332	0.705303	#N/A	0.997685	#N/A	1.24967	1.27736	0.812344	0.827097	#N/A	1.57536	#N/A	30	ENSG00000084112	SSH1	protein_coding	slingshot protein phosphatase 1 [Source:HGNC Symbol;Acc:HGNC:30579]
COL27A1	#N/A	0.0308503	1.70305	0.14437	0.103891	0.11882	0.0394319	0.169857	#N/A	#N/A	#N/A	#N/A	#N/A	1.04703	0.543767	0.336272	#N/A	0.147966	#N/A	#N/A	0.0461575	#N/A	#N/A	#N/A	#N/A	#N/A	0.232505	0.0463237	0.0876306	#N/A	0.652954	#N/A	0.0919893	0.0306171	1.07822	#N/A	0.865115	1.07062	0.742257	1.11897	1.30349	1.28068	0.717658	#N/A	#N/A	#N/A	#N/A	0.897529	#N/A	#N/A	1.6958	#N/A	#N/A	#N/A	#N/A	#N/A	#N/A	#N/A	#N/A	#N/A	#N/A	0.0813241	0.0507539	30	ENSG00000196739	COL27A1	protein_coding	collagen type XXVII alpha 1 chain [Source:HGNC Symbol;Acc:HGNC:22986]
VEGFD	#N/A	0.0990485	4.38367	1.90571	4.63405	4.5485	0.697188	1.38479	0.440007	#N/A	#N/A	#N/A	2.25477	1.07525	#N/A	1.81593	0.678773	#N/A	#N/A	#N/A	#N/A	#N/A	#N/A	#N/A	0.705539	#N/A	1.45392	2.55813	3.34514	#N/A	2.42901	#N/A	1.82775	0.388085	#N/A	#N/A	#N/A	#N/A	#N/A	#N/A	#N/A	#N/A	#N/A	#N/A	#N/A	#N/A	#N/A	#N/A	#N/A	#N/A	#N/A	4.80479	2.56696	2.32099	3.95641	0.329438	0.238934	1.20013	2.75559	0.148489	#N/A	0.547489	0.358365	30	ENSG00000165197	VEGFD	protein_coding	vascular endothelial growth factor D [Source:HGNC Symbol;Acc:HGNC:3708]
FGF1	#N/A	#N/A	0.357897	0.0269024	0.0513724	#N/A	0.0249348	0.0185012	#N/A	0.249127	0.00467847	#N/A	#N/A	#N/A	0.0451717	#N/A	#N/A	#N/A	#N/A	#N/A	#N/A	#N/A	#N/A	#N/A	#N/A	0.00448224	0.0868969	0.0588774	0.0618197	#N/A	0.267901	#N/A	#N/A	#N/A	0.667279	#N/A	1.08992	0.797317	2.25023	2.16076	0.812728	0.0793611	3.48808	0.111868	0.0730371	0.0389323	2.59791	1.16845	#N/A	0.112067	1.07506	#N/A	#N/A	#N/A	#N/A	#N/A	#N/A	#N/A	#N/A	#N/A	#N/A	0.033863	0.0448939	30	ENSG00000113578	FGF1	protein_coding	fibroblast growth factor 1 [Source:HGNC Symbol;Acc:HGNC:3665]
CUTC	#N/A	#N/A	0.593398	0.433083	0.12128	0.118878	0.0602272	0.571432	0.060086	#N/A	0.0165307	#N/A	0.206744	2.06947	#N/A	0.880984	0.10543	0.42609	#N/A	0.114749	#N/A	0.139618	#N/A	#N/A	0.0786364	#N/A	0.460817	0.12682	0.216783	#N/A	#N/A	#N/A	#N/A	#N/A	#N/A	#N/A	#N/A	#N/A	#N/A	#N/A	#N/A	#N/A	#N/A	#N/A	#N/A	#N/A	#N/A	#N/A	#N/A	#N/A	#N/A	0.264931	0.590049	0.159119	0.172618	0.0680722	0.0905162	0.12438	0.12134	0.0520293	#N/A	0.173516	0.157173	30	ENSG00000119929	CUTC	protein_coding	cutC copper transporter [Source:HGNC Symbol;Acc:HGNC:24271]
STK32A	#N/A	#N/A	0.122502	0.0485231	0.0592	0.0700209	0.0346101	0.0432597	#N/A	0.0121003	#N/A	#N/A	#N/A	#N/A	#N/A	#N/A	#N/A	#N/A	#N/A	#N/A	#N/A	#N/A	#N/A	#N/A	#N/A	0.011206	0.0997043	0.0591147	0.0689577	#N/A	#N/A	#N/A	#N/A	#N/A	0.114165	#N/A	0.372973	0.12112	0.228127	0.138309	0.854665	0.100304	3.58456	0.0879593	0.0987565	0.0677855	0.213531	0.11536	#N/A	0.098075	0.129809	0.103498	0.0552138	#N/A	0.0864101	#N/A	#N/A	#N/A	#N/A	#N/A	#N/A	0.0579993	#N/A	30	ENSG00000169302	STK32A	protein_coding	serine/threonine kinase 32A [Source:HGNC Symbol;Acc:HGNC:28317]
SF3A3	#N/A	#N/A	2.34011	1.88108	1.82054	2.30433	0.3861	1.45893	0.639838	#N/A	0.0965952	#N/A	0.947865	1.16328	1.17316	1.68991	0.674387	1.0827	#N/A	0.306239	0.399476	0.856749	#N/A	#N/A	0.329665	#N/A	0.982697	0.746846	0.226188	#N/A	#N/A	#N/A	#N/A	#N/A	#N/A	#N/A	#N/A	#N/A	#N/A	#N/A	#N/A	#N/A	#N/A	#N/A	#N/A	#N/A	#N/A	#N/A	#N/A	#N/A	#N/A	0.934354	0.987095	0.762788	0.844009	#N/A	0.301563	1.64259	0.424727	#N/A	#N/A	0.930482	0.396372	30	ENSG00000183431	SF3A3	protein_coding	splicing factor 3a subunit 3 [Source:HGNC Symbol;Acc:HGNC:10767]
SPTBN4	#N/A	#N/A	2.86914	0.358508	0.108955	0.132706	0.0991595	0.155367	#N/A	#N/A	#N/A	#N/A	0.183338	1.62092	0.542348	0.569626	0.143552	0.205449	0.102781	#N/A	0.10236	0.105903	#N/A	0.05625	0.069882	#N/A	#N/A	0.116115	0.170919	#N/A	#N/A	#N/A	#N/A	#N/A	#N/A	#N/A	#N/A	#N/A	#N/A	#N/A	#N/A	#N/A	#N/A	#N/A	#N/A	#N/A	#N/A	#N/A	#N/A	#N/A	#N/A	4.46734	0.535467	0.0829586	0.141546	0.0722961	0.0986464	0.107393	0.0659903	0.0644583	#N/A	0.0999186	0.0932744	30	ENSG00000160460	SPTBN4	protein_coding	spectrin beta, non-erythrocytic 4 [Source:HGNC Symbol;Acc:HGNC:14896]
UBE2D1	#N/A	#N/A	0.251756	0.347445	0.0894242	0.108255	0.0518322	0.488394	#N/A	#N/A	#N/A	#N/A	0.244504	0.323598	0.303767	0.184332	0.0959458	0.12645	0.0759623	0.110613	0.0805582	0.0905219	#N/A	#N/A	0.0652044	#N/A	0.411925	0.142294	0.149017	#N/A	1.08599	0.0360271	#N/A	#N/A	#N/A	#N/A	#N/A	#N/A	#N/A	#N/A	#N/A	#N/A	#N/A	#N/A	#N/A	#N/A	#N/A	#N/A	#N/A	#N/A	#N/A	0.218652	0.733144	0.0982586	0.153133	#N/A	0.0849877	0.113992	0.0536288	#N/A	#N/A	0.0839011	#N/A	30	ENSG00000072401	UBE2D1	protein_coding	ubiquitin conjugating enzyme E2 D1 [Source:HGNC Symbol;Acc:HGNC:12474]
HSF2	#N/A	#N/A	4.15451	1.03624	0.122452	0.133559	0.0553358	0.513862	0.0622998	#N/A	0.0194847	#N/A	0.404044	1.14449	1.00359	0.637393	0.123962	0.291628	0.0829298	0.126013	0.10979	0.140394	#N/A	#N/A	0.0738011	#N/A	0.216945	0.0886459	0.127283	#N/A	#N/A	#N/A	#N/A	#N/A	#N/A	#N/A	#N/A	#N/A	#N/A	#N/A	#N/A	#N/A	#N/A	#N/A	#N/A	#N/A	#N/A	#N/A	#N/A	#N/A	#N/A	3.01434	1.54392	0.164449	0.169563	#N/A	0.0878103	0.160116	0.10033	0.0489506	#N/A	#N/A	#N/A	30	ENSG00000025156	HSF2	protein_coding	heat shock transcription factor 2 [Source:HGNC Symbol;Acc:HGNC:5225]
UBFD1	#N/A	#N/A	0.193753	0.119945	0.0684824	0.0948209	0.046991	0.114422	#N/A	#N/A	0.0144039	#N/A	0.102516	1.71414	0.132951	0.128999	0.0576921	0.0723371	#N/A	0.0596344	0.0400644	0.0658804	#N/A	#N/A	0.0294128	#N/A	0.169862	0.0943245	0.118233	#N/A	0.559575	#N/A	#N/A	#N/A	#N/A	#N/A	#N/A	#N/A	#N/A	#N/A	#N/A	#N/A	#N/A	#N/A	#N/A	#N/A	#N/A	#N/A	#N/A	#N/A	#N/A	0.159841	0.292731	0.0437184	0.112144	#N/A	#N/A	0.0800759	0.0463462	0.0419011	#N/A	0.0710405	0.0823419	30	ENSG00000103353	UBFD1	protein_coding	ubiquitin family domain containing 1 [Source:HGNC Symbol;Acc:HGNC:30565]
EPS15-AS1	#N/A	#N/A	4.29101	0.283708	0.0980221	0.128711	0.0605808	0.334362	0.0597218	#N/A	#N/A	#N/A	0.135713	0.264075	0.214228	0.226434	0.0566969	0.170236	#N/A	0.109186	0.109184	0.0961873	#N/A	#N/A	0.0721534	#N/A	0.225868	0.0938302	0.135803	#N/A	1.79288	#N/A	#N/A	0.0524559	#N/A	#N/A	#N/A	#N/A	#N/A	#N/A	#N/A	#N/A	#N/A	#N/A	#N/A	#N/A	#N/A	#N/A	#N/A	#N/A	#N/A	4.9718	0.553239	0.0859441	0.16725	0.054195	0.0702849	0.117998	0.0765916	#N/A	#N/A	#N/A	#N/A	30	ENSG00000227070	EPS15-AS1	lncRNA	EPS15 antisense RNA 1 [Source:HGNC Symbol;Acc:HGNC:40219]
C1orf127	#N/A	#N/A	0.157291	0.0572475	0.0854661	0.0876222	0.0428579	0.0567566	0.0450789	#N/A	#N/A	#N/A	0.0374474	0.162271	0.116466	0.134403	0.0694522	0.129221	0.077482	#N/A	0.0768669	0.0818274	#N/A	#N/A	0.0624307	#N/A	#N/A	0.11311	0.0904282	#N/A	0.11146	0.0320686	0.0487936	#N/A	#N/A	#N/A	#N/A	#N/A	#N/A	#N/A	#N/A	#N/A	#N/A	#N/A	#N/A	#N/A	#N/A	#N/A	#N/A	#N/A	#N/A	0.202948	0.0800549	0.0749111	0.126121	0.0506858	#N/A	0.103053	0.0575985	#N/A	#N/A	0.0761202	#N/A	30	ENSG00000175262	C1orf127	protein_coding	chromosome 1 open reading frame 127 [Source:HGNC Symbol;Acc:HGNC:26730]
CERS3-AS1	#N/A	#N/A	0.0177617	0.0184418	0.0323319	0.0375967	0.0184159	0.0280289	#N/A	0.00231912	0.00628313	#N/A	#N/A	#N/A	#N/A	#N/A	#N/A	#N/A	#N/A	#N/A	#N/A	#N/A	#N/A	#N/A	#N/A	#N/A	0.0544517	0.041745	0.0320166	#N/A	#N/A	#N/A	#N/A	#N/A	0.0538741	0.0171788	0.0280838	0.00865425	0.0619285	0.0312628	0.402918	0.0255739	0.339733	0.0396002	0.0397236	#N/A	0.050447	0.0250359	#N/A	0.0555316	0.0525078	0.0102724	0.0268883	#N/A	#N/A	#N/A	#N/A	#N/A	#N/A	#N/A	#N/A	0.0392232	0.0374039	30	ENSG00000259430	CERS3-AS1	lncRNA	CERS3 antisense RNA 1 [Source:HGNC Symbol;Acc:HGNC:51431]
GYS1	#N/A	#N/A	4.67722	2.43721	4.22514	4.2961	1.55349	1.63758	0.422827	#N/A	0.112545	#N/A	1.44625	4.5359	2.39167	3.29092	1.44319	4.20747	0.532288	0.465671	0.683582	2.10219	#N/A	0.270582	1.21963	#N/A	0.872377	#N/A	0.791772	#N/A	1.01846	#N/A	#N/A	#N/A	#N/A	#N/A	#N/A	#N/A	#N/A	#N/A	#N/A	#N/A	#N/A	#N/A	#N/A	#N/A	#N/A	#N/A	#N/A	#N/A	#N/A	1.6764	#N/A	1.41706	1.46285	#N/A	0.293252	2.7204	1.96649	#N/A	#N/A	#N/A	0.314162	30	ENSG00000104812	GYS1	protein_coding	glycogen synthase 1 [Source:HGNC Symbol;Acc:HGNC:4706]
DUSP13	#N/A	#N/A	0.138207	0.061673	0.0617665	0.0578892	0.0361951	0.0362757	0.037715	#N/A	#N/A	#N/A	0.0281715	0.155223	0.101313	0.0982185	0.0415759	0.0946994	#N/A	#N/A	0.0519307	0.0672636	#N/A	#N/A	0.0446996	#N/A	0.0978997	0.0815158	0.0927474	#N/A	0.0736823	#N/A	0.0355178	#N/A	#N/A	#N/A	#N/A	#N/A	#N/A	#N/A	#N/A	#N/A	#N/A	#N/A	#N/A	#N/A	#N/A	#N/A	#N/A	#N/A	#N/A	0.157241	0.0579251	0.0536535	0.0908027	#N/A	0.0543106	0.0748325	0.0412033	#N/A	#N/A	0.0769379	0.0588858	30	ENSG00000079393	DUSP13	protein_coding	dual specificity phosphatase 13 [Source:HGNC Symbol;Acc:HGNC:19681]
PDK4	#N/A	#N/A	3.65181	1.93537	0.368205	0.52115	0.219061	0.851654	0.0948708	#N/A	0.0254143	#N/A	0.719152	1.36035	1.14274	0.595078	0.295123	0.871972	0.265746	0.12868	#N/A	0.221809	#N/A	#N/A	#N/A	#N/A	#N/A	0.799406	0.712509	#N/A	#N/A	#N/A	#N/A	#N/A	#N/A	#N/A	#N/A	#N/A	#N/A	#N/A	#N/A	#N/A	#N/A	#N/A	#N/A	#N/A	#N/A	#N/A	#N/A	#N/A	#N/A	2.96073	1.60313	0.312237	0.264069	0.142893	0.094471	0.231127	0.150947	0.0711854	#N/A	0.379911	0.133056	30	ENSG00000004799	PDK4	protein_coding	pyruvate dehydrogenase kinase 4 [Source:HGNC Symbol;Acc:HGNC:8812]
PHTF2	#N/A	#N/A	2.57861	1.49168	2.42795	2.81794	1.64849	0.792139	2.14353	#N/A	1.36957	#N/A	1.15508	3.11643	2.2243	2.47103	1.62522	2.60589	1.48378	5.95498	2.42322	4.11399	#N/A	#N/A	2.9558	#N/A	#N/A	#N/A	#N/A	#N/A	1.50221	#N/A	0.807952	#N/A	#N/A	#N/A	#N/A	#N/A	#N/A	#N/A	#N/A	#N/A	#N/A	#N/A	#N/A	#N/A	#N/A	#N/A	#N/A	#N/A	#N/A	5.31877	1.84093	2.05738	4.53222	3.57576	5.88602	5.25934	2.32041	2.44499	#N/A	#N/A	#N/A	30	ENSG00000006576	PHTF2	protein_coding	putative homeodomain transcription factor 2 [Source:HGNC Symbol;Acc:HGNC:13411]
COX5B	#N/A	#N/A	0.112165	0.0457296	0.0456927	#N/A	#N/A	0.0394579	#N/A	0.012296	#N/A	#N/A	0.0184377	0.110063	0.0583353	0.0733826	0.037766	#N/A	#N/A	#N/A	#N/A	#N/A	#N/A	#N/A	#N/A	#N/A	0.0634714	0.0603523	0.0612949	#N/A	#N/A	#N/A	#N/A	#N/A	0.093255	#N/A	0.091459	0.121419	#N/A	#N/A	0.111502	0.0819029	0.143443	0.0806534	0.0557197	0.0527006	0.107092	0.0864416	0.0443894	0.0880041	0.0999247	0.109792	0.0514761	#N/A	#N/A	#N/A	#N/A	#N/A	#N/A	#N/A	#N/A	0.0571053	#N/A	30	ENSG00000135940	COX5B	protein_coding	cytochrome c oxidase subunit 5B [Source:HGNC Symbol;Acc:HGNC:2269]
CUBN	#N/A	#N/A	1.20458	#N/A	0.0674534	0.0980562	#N/A	0.131056	#N/A	0.243016	#N/A	#N/A	#N/A	#N/A	#N/A	0.0812771	#N/A	#N/A	#N/A	#N/A	#N/A	#N/A	#N/A	#N/A	#N/A	0.0122277	0.169476	0.0954824	0.119856	#N/A	#N/A	#N/A	#N/A	#N/A	1.23693	#N/A	1.22254	1.49179	1.44513	1.28766	1.25292	0.83478	1.42544	1.133	1.5058	0.432875	1.85962	1.51361	#N/A	1.34903	1.35185	1.05763	#N/A	#N/A	0.167857	0.0504101	0.0512521	#N/A	#N/A	0.0334028	#N/A	#N/A	#N/A	30	ENSG00000107611	CUBN	protein_coding	cubilin [Source:HGNC Symbol;Acc:HGNC:2548]
MB21D2	#N/A	#N/A	#N/A	#N/A	#N/A	#N/A	0.7654	0.991313	0.467513	1.00352	#N/A	#N/A	#N/A	#N/A	#N/A	#N/A	0.685955	#N/A	#N/A	#N/A	#N/A	#N/A	0.773682	#N/A	#N/A	#N/A	#N/A	#N/A	#N/A	0.0570477	1.23228	#N/A	1.06399	0.425647	1.75698	#N/A	1.50825	1.70149	1.52808	1.64868	1.68108	1.60967	1.71504	1.61254	1.691	2.08679	1.70685	1.49984	0.870929	1.679	1.33314	#N/A	0.819336	#N/A	#N/A	#N/A	0.225517	#N/A	#N/A	#N/A	#N/A	1.19939	0.291928	30	ENSG00000180611	MB21D2	protein_coding	Mab-21 domain containing 2 [Source:HGNC Symbol;Acc:HGNC:30438]
PPP1R27#182676	#N/A	#N/A	0.1556	0.0526952	0.0621626	0.0737157	0.0288862	0.0452546	#N/A	#N/A	#N/A	#N/A	0.0329928	0.152828	0.0991054	0.0989382	0.0415792	0.0952365	#N/A	#N/A	0.0530245	0.0674911	#N/A	0.0277554	#N/A	#N/A	0.100025	0.0817995	0.0939496	#N/A	0.0702516	#N/A	0.0412279	#N/A	#N/A	#N/A	#N/A	#N/A	#N/A	#N/A	#N/A	#N/A	#N/A	#N/A	#N/A	#N/A	#N/A	#N/A	#N/A	#N/A	#N/A	0.139722	0.0573453	0.0540432	0.0907802	0.0312253	0.0568465	0.0747566	0.0414288	#N/A	#N/A	0.078436	0.0756411	30	ENSG00000182676	PPP1R27	protein_coding	protein phosphatase 1 regulatory subunit 27 [Source:HGNC Symbol;Acc:HGNC:16813]
TXLNB	#N/A	#N/A	0.185376	0.074849	0.064101	0.087098	0.0322504	0.0547315	#N/A	#N/A	#N/A	#N/A	0.0368672	0.209653	0.103848	0.136002	0.0590481	0.13266	0.082604	#N/A	0.0807766	0.0852098	#N/A	#N/A	0.0622798	#N/A	0.122021	0.11717	0.134284	#N/A	0.164174	#N/A	#N/A	#N/A	#N/A	#N/A	#N/A	#N/A	#N/A	#N/A	#N/A	#N/A	#N/A	#N/A	#N/A	#N/A	#N/A	#N/A	#N/A	#N/A	#N/A	0.2153	0.06468	0.0714961	0.129874	0.0427892	0.0569139	0.107808	0.0523443	#N/A	#N/A	0.0604372	0.0781325	30	ENSG00000164440	TXLNB	protein_coding	taxilin beta [Source:HGNC Symbol;Acc:HGNC:21617]
#248514	#N/A	#N/A	0.620262	0.0572371	#N/A	0.100826	#N/A	0.0499157	#N/A	#N/A	0.0154593	#N/A	0.0334344	0.193575	0.119286	0.119614	0.0689652	0.130106	0.0790284	#N/A	0.0777616	0.0934068	#N/A	#N/A	0.06215	#N/A	0.143213	0.0728589	0.130547	#N/A	0.0970325	0.0332798	0.042216	#N/A	#N/A	#N/A	#N/A	#N/A	#N/A	#N/A	#N/A	#N/A	#N/A	#N/A	#N/A	#N/A	#N/A	#N/A	#N/A	#N/A	#N/A	0.186189	0.0594123	0.0636812	0.125201	0.0506498	0.0795205	0.102284	0.0574955	#N/A	#N/A	#N/A	0.0903369	30	ENSG00000248514		lncRNA	novel transcript
STPG2-AS1	#N/A	#N/A	0.00777372	#N/A	0.0408952	#N/A	#N/A	0.0251522	#N/A	#N/A	#N/A	#N/A	0.0199319	0.0374863	0.0477009	0.0462783	0.0246582	0.0375028	#N/A	#N/A	#N/A	#N/A	#N/A	#N/A	0.0324367	#N/A	0.0760907	0.0591164	#N/A	#N/A	0.0209603	#N/A	0.0306224	#N/A	#N/A	#N/A	0.0757657	0.313907	0.072342	0.0275201	1.01219	#N/A	0.644016	0.0301514	0.062234	#N/A	0.2211	0.0690828	#N/A	0.0785971	0.0704706	0.08993	0.0396367	#N/A	0.0650156	#N/A	#N/A	#N/A	#N/A	#N/A	#N/A	0.0556652	#N/A	30	ENSG00000251620	STPG2-AS1	lncRNA	STPG2 antisense RNA 1 [Source:HGNC Symbol;Acc:HGNC:41209]
RTKN	#N/A	#N/A	0.736742	0.0818371	0.0674611	0.0743414	0.0402982	0.0329903	#N/A	0.209643	0.0134357	#N/A	#N/A	#N/A	0.231279	#N/A	#N/A	#N/A	#N/A	#N/A	#N/A	#N/A	#N/A	#N/A	#N/A	#N/A	0.102934	0.0642224	0.105477	#N/A	#N/A	#N/A	#N/A	#N/A	2.02096	#N/A	2.29168	1.99481	2.22127	2.0177	2.2112	0.556878	1.94964	1.30645	0.390356	#N/A	1.99476	2.06731	0.0655808	2.21237	2.09809	#N/A	0.0645027	#N/A	#N/A	#N/A	#N/A	#N/A	#N/A	#N/A	#N/A	0.0830031	0.0720486	30	ENSG00000114993	RTKN	protein_coding	rhotekin [Source:HGNC Symbol;Acc:HGNC:10466]
VPS13A	#N/A	#N/A	1.25835	0.569293	1.06718	1.20547	0.802187	#N/A	1.7201	#N/A	#N/A	#N/A	0.630947	1.49319	0.902176	1.11533	1.2135	1.56026	1.09619	2.86911	1.6074	2.09469	#N/A	0.946202	1.27633	#N/A	1.15357	1.75748	1.45492	#N/A	#N/A	#N/A	#N/A	#N/A	#N/A	#N/A	#N/A	#N/A	#N/A	#N/A	#N/A	#N/A	#N/A	#N/A	#N/A	#N/A	#N/A	#N/A	#N/A	#N/A	#N/A	1.77371	0.887488	0.975568	2.02515	1.64229	1.96004	2.73759	0.99773	1.27519	#N/A	#N/A	#N/A	30	ENSG00000197969	VPS13A	protein_coding	vacuolar protein sorting 13 homolog A [Source:HGNC Symbol;Acc:HGNC:1908]
MAPKBP1	#N/A	#N/A	1.4415	#N/A	1.19183	1.12104	0.629949	#N/A	0.761014	0.747235	#N/A	#N/A	#N/A	0.959208	#N/A	#N/A	#N/A	0.909091	#N/A	#N/A	0.748625	1.28008	0.765858	0.273328	#N/A	#N/A	0.903702	#N/A	0.956406	#N/A	#N/A	#N/A	#N/A	#N/A	1.13438	#N/A	#N/A	1.04452	0.775666	0.948445	0.980105	1.12412	0.896042	1.03384	0.81534	0.915448	0.894575	1.07851	#N/A	1.06697	1.16456	1.27406	#N/A	#N/A	1.5788	#N/A	#N/A	#N/A	#N/A	#N/A	#N/A	#N/A	#N/A	30	ENSG00000137802	MAPKBP1	protein_coding	mitogen-activated protein kinase binding protein 1 [Source:HGNC Symbol;Acc:HGNC:29536]
ZFYVE28	#N/A	#N/A	0.908457	#N/A	1.01968	0.894449	#N/A	#N/A	0.495334	#N/A	#N/A	#N/A	#N/A	1.26909	#N/A	1.06524	1.31876	1.58921	1.64296	0.778574	0.82483	#N/A	#N/A	#N/A	1.2025	#N/A	1.0864	#N/A	#N/A	#N/A	1.64957	0.385062	1.53012	#N/A	0.788676	0.445056	#N/A	0.875648	#N/A	1.02599	1.18683	1.24572	#N/A	#N/A	#N/A	#N/A	#N/A	#N/A	#N/A	#N/A	1.29093	1.77405	1.29984	1.01034	3.06392	0.885215	0.290991	#N/A	0.814215	#N/A	#N/A	#N/A	#N/A	30	ENSG00000159733	ZFYVE28	protein_coding	zinc finger FYVE-type containing 28 [Source:HGNC Symbol;Acc:HGNC:29334]
SIRPA	#N/A	#N/A	0.121109	#N/A	0.077736	#N/A	0.0293678	#N/A	#N/A	0.020523	0.015313	#N/A	#N/A	#N/A	#N/A	#N/A	#N/A	#N/A	#N/A	#N/A	#N/A	#N/A	#N/A	#N/A	#N/A	#N/A	#N/A	#N/A	#N/A	#N/A	0.18342	0.0275326	0.0196214	#N/A	0.30482	#N/A	0.212824	0.333174	0.674996	0.444833	0.736359	0.132722	2.34345	0.143754	0.100818	0.0801283	0.69346	0.511101	#N/A	0.69579	0.220906	0.174781	0.0524236	#N/A	0.101841	0.0410692	#N/A	#N/A	#N/A	#N/A	0.0210126	0.0992669	0.0818071	30	ENSG00000198053	SIRPA	protein_coding	signal regulatory protein alpha [Source:HGNC Symbol;Acc:HGNC:9662]
MID1	#N/A	#N/A	#N/A	#N/A	#N/A	#N/A	#N/A	#N/A	#N/A	0.604908	#N/A	#N/A	#N/A	#N/A	#N/A	#N/A	#N/A	#N/A	#N/A	#N/A	#N/A	#N/A	#N/A	#N/A	#N/A	#N/A	0.697165	0.437247	0.281054	#N/A	0.712222	#N/A	0.51948	0.160381	2.66775	#N/A	2.39275	2.67531	2.95486	2.96535	2.46341	2.28328	2.49592	2.00812	2.01392	1.20992	2.551	2.89756	#N/A	2.4739	2.96634	2.01455	1.32528	#N/A	0.357838	0.123048	0.0985573	0.29466	0.162567	#N/A	#N/A	0.182214	#N/A	30	ENSG00000101871	MID1	protein_coding	midline 1 [Source:HGNC Symbol;Acc:HGNC:7095]
TNFSF10	#N/A	#N/A	#N/A	#N/A	#N/A	#N/A	#N/A	#N/A	#N/A	0.724065	#N/A	#N/A	#N/A	#N/A	#N/A	#N/A	#N/A	#N/A	#N/A	#N/A	#N/A	#N/A	#N/A	#N/A	#N/A	0.0450008	1.00235	#N/A	#N/A	#N/A	2.96365	#N/A	1.87588	0.220446	0.502407	0.119718	8.58003	0.33159	6.28507	7.88288	0.510112	0.320949	10.5242	5.36919	0.346382	0.149663	9.69462	9.44732	0.646891	8.12743	8.81146	2.65352	1.58096	0.865023	1.0258	0.2533	#N/A	1.06643	#N/A	#N/A	0.276677	#N/A	#N/A	30	ENSG00000121858	TNFSF10	protein_coding	TNF superfamily member 10 [Source:HGNC Symbol;Acc:HGNC:11925]
CARMN	#N/A	#N/A	1.66259	0.58368	0.339124	0.567682	#N/A	#N/A	#N/A	#N/A	#N/A	#N/A	#N/A	1.62153	0.945933	#N/A	#N/A	0.535986	#N/A	#N/A	#N/A	#N/A	#N/A	#N/A	#N/A	0.0201604	1.1492	0.216894	0.262319	#N/A	1.48845	#N/A	#N/A	#N/A	6.19301	0.0881962	4.00472	5.67911	3.02608	3.57995	5.8618	4.78287	5.04056	3.87844	4.58146	0.522416	4.68195	4.86023	#N/A	5.42617	5.04235	#N/A	#N/A	#N/A	#N/A	#N/A	#N/A	#N/A	#N/A	#N/A	#N/A	0.321128	0.117432	30	ENSG00000249669	CARMN	lncRNA	cardiac mesoderm enhancer-associated non-coding RNA [Source:HGNC Symbol;Acc:HGNC:42872]
MAP3K7CL	#N/A	#N/A	0.853684	#N/A	0.0592845	0.0594514	0.0160233	#N/A	#N/A	#N/A	#N/A	#N/A	#N/A	0.817718	#N/A	0.214409	#N/A	0.09089	#N/A	0.104413	0.0635251	#N/A	#N/A	#N/A	#N/A	#N/A	0.145316	#N/A	#N/A	#N/A	0.562102	0.0291565	#N/A	0.0236752	1.06842	#N/A	1.32657	0.872161	1.67575	1.00024	0.816054	0.723624	1.1792	#N/A	0.559521	#N/A	1.20388	1.22758	#N/A	1.35899	#N/A	0.756075	#N/A	#N/A	0.0905318	0.0489758	#N/A	0.0771677	#N/A	#N/A	#N/A	#N/A	0.0720581	30	ENSG00000156265	MAP3K7CL	protein_coding	MAP3K7 C-terminal like [Source:HGNC Symbol;Acc:HGNC:16457]
SEMA5B	#N/A	#N/A	#N/A	0.0218474	#N/A	#N/A	#N/A	#N/A	#N/A	#N/A	#N/A	#N/A	#N/A	0.108135	0.0768619	0.0478573	#N/A	0.0726233	#N/A	#N/A	#N/A	0.0673375	0.0284743	#N/A	#N/A	0.00985801	0.0600402	0.0631687	0.0927889	#N/A	0.0533605	#N/A	0.0187358	#N/A	0.163548	#N/A	0.137962	0.166371	0.164996	0.119416	0.170711	0.105682	0.159226	0.122112	0.112081	0.0703332	0.144021	0.162057	#N/A	0.139762	0.155414	#N/A	#N/A	#N/A	#N/A	#N/A	#N/A	#N/A	#N/A	#N/A	#N/A	0.0757801	0.0594788	30	ENSG00000082684	SEMA5B	protein_coding	semaphorin 5B [Source:HGNC Symbol;Acc:HGNC:10737]
#286150	#N/A	#N/A	#N/A	#N/A	#N/A	#N/A	#N/A	#N/A	#N/A	#N/A	#N/A	#N/A	#N/A	0.28435	0.136522	0.0831831	#N/A	0.127206	#N/A	0.103193	0.0914765	0.0957812	0.0376257	#N/A	#N/A	0.00989335	0.130948	0.0907132	0.118388	#N/A	0.286386	#N/A	0.0475075	#N/A	1.30943	0.0461485	0.969824	0.563836	3.5845	3.72579	4.21429	0.159017	4.05095	0.463563	0.142948	0.0846579	3.54434	4.09041	#N/A	3.5727	2.88904	#N/A	#N/A	#N/A	#N/A	#N/A	#N/A	#N/A	#N/A	#N/A	#N/A	#N/A	#N/A	30	ENSG00000286150		lncRNA	novel transcript, antisense to EMCN
FGD4	#N/A	#N/A	#N/A	#N/A	#N/A	#N/A	#N/A	#N/A	#N/A	#N/A	#N/A	#N/A	#N/A	0.735927	1.30912	1.13372	#N/A	0.723391	1.09822	1.11647	1.23431	1.35651	0.666528	1.12288	#N/A	#N/A	#N/A	#N/A	#N/A	1.46845	1.01588	0.825474	0.996629	0.798375	#N/A	#N/A	0.76658	0.674443	0.980709	0.734831	0.607405	#N/A	0.895319	0.804488	0.981869	#N/A	0.611027	0.708543	#N/A	1.19939	0.829958	#N/A	#N/A	#N/A	#N/A	#N/A	1.01061	#N/A	#N/A	#N/A	#N/A	2.81484	2.21277	30	ENSG00000139132	FGD4	protein_coding	FYVE, RhoGEF and PH domain containing 4 [Source:HGNC Symbol;Acc:HGNC:19125]
DENND3	#N/A	#N/A	#N/A	#N/A	#N/A	#N/A	#N/A	#N/A	#N/A	#N/A	#N/A	#N/A	#N/A	1.88564	0.784321	1.09867	0.279115	0.865947	0.156086	0.212154	0.222652	0.38882	0.418592	#N/A	#N/A	#N/A	#N/A	#N/A	#N/A	#N/A	2.00452	#N/A	0.539277	0.115447	0.493181	0.106357	5.71491	7.66543	5.0885	6.70296	7.81994	0.625047	6.43212	4.42187	4.32833	0.373981	5.85219	6.12314	0.279379	6.44335	7.29243	#N/A	#N/A	#N/A	#N/A	#N/A	#N/A	#N/A	#N/A	#N/A	#N/A	#N/A	#N/A	30	ENSG00000105339	DENND3	protein_coding	DENN domain containing 3 [Source:HGNC Symbol;Acc:HGNC:29134]
REEP2	#N/A	#N/A	#N/A	#N/A	#N/A	#N/A	#N/A	#N/A	#N/A	#N/A	#N/A	#N/A	#N/A	0.0326715	0.0838385	0.050977	#N/A	0.0616898	#N/A	#N/A	#N/A	0.0610802	0.0119472	#N/A	#N/A	#N/A	0.0633753	#N/A	#N/A	#N/A	0.0255	#N/A	0.0392451	#N/A	0.162258	0.0443408	0.162541	0.155905	0.146221	0.154629	0.174804	0.112138	0.16145	0.129834	0.112412	0.0694475	0.163875	0.161625	#N/A	0.145696	0.153187	0.303676	0.03325	#N/A	#N/A	0.0408386	#N/A	0.00969399	#N/A	#N/A	0.018911	#N/A	#N/A	30	ENSG00000132563	REEP2	protein_coding	receptor accessory protein 2 [Source:HGNC Symbol;Acc:HGNC:17975]
TSPAN13	#N/A	#N/A	#N/A	#N/A	#N/A	#N/A	#N/A	#N/A	#N/A	#N/A	#N/A	#N/A	#N/A	0.171754	0.113301	0.108256	0.0460682	0.110448	0.0660825	#N/A	0.0749994	0.0793912	0.028929	0.0337485	0.0496855	#N/A	#N/A	#N/A	#N/A	#N/A	0.0745238	#N/A	#N/A	#N/A	0.174607	0.0346683	0.180453	0.177405	0.193439	0.182259	0.187323	0.129863	4.74781	0.123388	0.131947	0.0771112	0.167355	0.152386	#N/A	0.161762	0.165526	0.12168	#N/A	#N/A	#N/A	#N/A	#N/A	#N/A	#N/A	#N/A	#N/A	0.077409	#N/A	30	ENSG00000106537	TSPAN13	protein_coding	tetraspanin 13 [Source:HGNC Symbol;Acc:HGNC:21643]
NUAK1	#N/A	#N/A	#N/A	#N/A	#N/A	#N/A	#N/A	#N/A	#N/A	#N/A	#N/A	#N/A	#N/A	#N/A	0.582729	#N/A	#N/A	1.00446	0.365369	#N/A	0.267797	0.622743	1.11268	#N/A	#N/A	#N/A	2.83691	1.52518	2.27357	0.0655885	1.94811	#N/A	0.994593	0.656598	1.8013	0.836922	2.39248	1.76631	3.3348	2.14384	1.69245	1.30205	3.40575	2.54809	3.8419	1.64554	2.83518	2.6381	1.09153	3.54835	1.69475	#N/A	#N/A	#N/A	#N/A	#N/A	#N/A	#N/A	#N/A	#N/A	#N/A	#N/A	#N/A	30	ENSG00000074590	NUAK1	protein_coding	NUAK family kinase 1 [Source:HGNC Symbol;Acc:HGNC:14311]
MAPK11	#N/A	#N/A	#N/A	#N/A	#N/A	#N/A	#N/A	#N/A	#N/A	#N/A	#N/A	#N/A	#N/A	0.167231	0.10517	0.0867478	#N/A	0.1096	0.0744359	#N/A	#N/A	0.0787041	#N/A	0.0420182	#N/A	#N/A	0.10704	#N/A	0.1079	#N/A	0.0917916	#N/A	0.0462125	#N/A	0.160554	#N/A	0.445108	0.149181	0.522537	0.133037	6.0344	0.100748	3.59959	0.149517	0.105333	0.0700931	0.388194	0.161556	0.0752514	0.154443	0.150294	0.122152	#N/A	#N/A	#N/A	0.0557952	#N/A	#N/A	#N/A	#N/A	#N/A	#N/A	0.0581308	30	ENSG00000185386	MAPK11	protein_coding	mitogen-activated protein kinase 11 [Source:HGNC Symbol;Acc:HGNC:6873]
MAP3K11	#N/A	#N/A	#N/A	#N/A	#N/A	#N/A	#N/A	#N/A	#N/A	#N/A	#N/A	#N/A	#N/A	0.854633	0.436547	0.287993	0.0395054	0.0515675	0.0366503	0.107093	0.043885	0.0351899	#N/A	0.0153005	#N/A	#N/A	#N/A	#N/A	#N/A	#N/A	0.108281	#N/A	#N/A	#N/A	1.50318	#N/A	2.15953	1.57159	1.09089	1.06786	1.19172	0.687059	0.822124	1.12056	0.556419	0.0624106	1.03139	0.942081	0.0598921	0.930708	1.08224	#N/A	0.0734941	#N/A	#N/A	#N/A	#N/A	#N/A	#N/A	0.0436778	#N/A	0.0715157	#N/A	30	ENSG00000173327	MAP3K11	protein_coding	mitogen-activated protein kinase kinase kinase 11 [Source:HGNC Symbol;Acc:HGNC:6850]
ASAP1	#N/A	#N/A	#N/A	#N/A	#N/A	#N/A	#N/A	#N/A	#N/A	#N/A	#N/A	#N/A	#N/A	0.725892	0.601553	0.758274	#N/A	0.882568	#N/A	1.13931	1.02081	0.728696	0.951371	0.776142	#N/A	#N/A	#N/A	#N/A	#N/A	#N/A	1.24995	#N/A	1.72208	1.27955	1.81801	1.3085	1.85801	1.80505	1.80743	1.80512	1.7498	1.76988	1.62775	1.70183	1.63793	1.86238	1.64601	1.68674	1.32373	1.58278	1.67801	#N/A	#N/A	#N/A	#N/A	#N/A	0.854719	#N/A	#N/A	#N/A	#N/A	#N/A	#N/A	30	ENSG00000153317	ASAP1	protein_coding	ArfGAP with SH3 domain, ankyrin repeat and PH domain 1 [Source:HGNC Symbol;Acc:HGNC:2720]
#226239	#N/A	#N/A	#N/A	#N/A	#N/A	#N/A	#N/A	#N/A	#N/A	#N/A	#N/A	#N/A	#N/A	0.124421	0.0950191	0.0948269	#N/A	0.0905965	0.0630817	#N/A	0.0606417	0.0516814	#N/A	#N/A	#N/A	0.0114844	0.10019	0.0780975	#N/A	#N/A	0.0792347	#N/A	#N/A	0.0245503	0.149282	#N/A	0.126364	0.145248	0.116191	0.145006	0.137237	0.0908257	0.430401	0.12727	0.109446	0.0672512	0.213241	0.156908	0.0620551	0.128207	0.146591	#N/A	#N/A	0.0515207	0.0857998	#N/A	#N/A	#N/A	#N/A	#N/A	#N/A	#N/A	#N/A	30	ENSG00000226239		lncRNA	novel transcript
DPRX	#N/A	#N/A	#N/A	#N/A	#N/A	#N/A	#N/A	#N/A	#N/A	#N/A	#N/A	#N/A	#N/A	0.0673962	0.0537389	0.0520199	#N/A	0.0487519	0.0323884	#N/A	#N/A	#N/A	0.017211	#N/A	#N/A	#N/A	#N/A	0.0406834	#N/A	#N/A	0.0368861	#N/A	0.0262349	#N/A	0.0790152	#N/A	0.055371	0.0914748	0.0821187	0.0907917	0.0951755	0.0507823	0.0766873	0.0714946	0.0614886	0.0368406	0.0864612	0.0896056	0.0330552	0.0892745	0.0929985	0.0512316	#N/A	0.0270003	#N/A	0.0242775	#N/A	#N/A	#N/A	#N/A	#N/A	0.0377539	0.0361511	30	ENSG00000204595	DPRX	protein_coding	divergent-paired related homeobox [Source:HGNC Symbol;Acc:HGNC:32166]
#272789	#N/A	#N/A	#N/A	#N/A	#N/A	#N/A	#N/A	#N/A	#N/A	#N/A	#N/A	#N/A	#N/A	0.119207	0.0768702	0.0746298	0.029652	0.0710019	0.0366594	#N/A	0.0464329	#N/A	0.0202773	#N/A	#N/A	0.00649023	#N/A	#N/A	#N/A	#N/A	0.0565282	#N/A	0.0381582	0.0191533	0.12639	#N/A	0.0895477	0.121123	0.0906688	0.0627257	0.118161	0.0874749	0.125668	0.077808	0.0867609	0.0526897	0.0905548	0.125808	#N/A	0.0924436	0.130084	0.00661588	#N/A	#N/A	0.0670017	#N/A	#N/A	0.0398017	#N/A	#N/A	#N/A	#N/A	#N/A	30	ENSG00000272789		lncRNA	novel transcript, antisense to MYO7B
ITPR2	#N/A	#N/A	#N/A	#N/A	#N/A	#N/A	#N/A	#N/A	#N/A	#N/A	#N/A	#N/A	#N/A	#N/A	0.811553	0.695452	#N/A	0.578837	#N/A	0.978718	1.19988	#N/A	#N/A	1.17119	#N/A	#N/A	#N/A	#N/A	#N/A	#N/A	0.846479	#N/A	0.828888	0.826368	0.841127	#N/A	0.992909	0.926223	1.19847	0.847814	0.787113	#N/A	1.19986	1.15941	1.40416	0.84923	1.14369	1.10839	#N/A	1.4561	0.666392	1.04542	#N/A	1.24695	1.93141	1.26931	0.982798	1.17792	#N/A	#N/A	0.75212	#N/A	#N/A	30	ENSG00000123104	ITPR2	protein_coding	inositol 1,4,5-trisphosphate receptor type 2 [Source:HGNC Symbol;Acc:HGNC:6181]
ADAM23	2.4487	#N/A	#N/A	1.99698	#N/A	#N/A	#N/A	1.58613	#N/A	#N/A	#N/A	#N/A	#N/A	1.35634	1.14591	#N/A	#N/A	0.961524	1.62789	1.2086	0.796124	0.717562	#N/A	0.457278	#N/A	#N/A	3.70802	3.52154	3.5911	#N/A	#N/A	#N/A	#N/A	#N/A	0.740866	#N/A	#N/A	0.833608	#N/A	0.722064	0.963521	0.914202	#N/A	#N/A	#N/A	#N/A	#N/A	#N/A	#N/A	#N/A	#N/A	4.72297	2.14526	2.97569	3.66979	2.34929	0.314796	5.3232	1.4782	#N/A	#N/A	2.57589	0.526162	29	ENSG00000114948	ADAM23	protein_coding	ADAM metallopeptidase domain 23 [Source:HGNC Symbol;Acc:HGNC:202]
ITGA3	0.044122	#N/A	#N/A	#N/A	#N/A	#N/A	#N/A	#N/A	#N/A	#N/A	#N/A	#N/A	#N/A	2.46341	0.469944	0.298042	#N/A	0.134006	0.0765384	#N/A	0.0958758	#N/A	0.190744	0.0368875	#N/A	0.0113153	0.145524	0.0936996	0.0975898	#N/A	0.975513	#N/A	0.112791	0.0215144	1.64471	#N/A	1.799	1.80945	1.00671	1.41261	1.15871	#N/A	0.927478	#N/A	0.833962	#N/A	1.294	1.60071	#N/A	1.12039	0.775253	#N/A	#N/A	#N/A	#N/A	#N/A	#N/A	#N/A	#N/A	#N/A	#N/A	#N/A	0.0571822	29	ENSG00000005884	ITGA3	protein_coding	integrin subunit alpha 3 [Source:HGNC Symbol;Acc:HGNC:6139]
HEG1	0.616545	0.403514	#N/A	#N/A	#N/A	#N/A	#N/A	#N/A	#N/A	0.453667	#N/A	#N/A	#N/A	#N/A	#N/A	#N/A	#N/A	#N/A	#N/A	#N/A	#N/A	#N/A	#N/A	#N/A	#N/A	0.198278	1.44197	1.65362	1.12495	#N/A	#N/A	#N/A	#N/A	#N/A	3.61781	3.28562	3.60526	3.59147	3.77919	3.6569	3.63645	3.30962	4.01843	3.54997	4.22601	3.1126	3.56914	3.52431	1.3984	3.9538	3.27202	0.650406	0.434306	#N/A	0.505591	#N/A	#N/A	0.613956	#N/A	#N/A	1.25999	#N/A	#N/A	29	ENSG00000173706	HEG1	protein_coding	heart development protein with EGF like domains 1 [Source:HGNC Symbol;Acc:HGNC:29227]
KCTD8	0.706089	#N/A	7.70275	0.629442	5.37832	0.340885	3.85553	3.45952	0.188703	#N/A	#N/A	#N/A	0.843721	#N/A	#N/A	0.442646	1.95822	#N/A	0.63697	#N/A	#N/A	0.276354	#N/A	#N/A	#N/A	#N/A	4.45639	3.4408	0.305916	#N/A	0.831935	#N/A	0.53256	#N/A	#N/A	#N/A	#N/A	#N/A	#N/A	#N/A	#N/A	#N/A	#N/A	#N/A	#N/A	#N/A	#N/A	#N/A	#N/A	#N/A	#N/A	5.51443	2.97032	3.89907	5.45781	1.85404	0.121401	0.397391	4.8094	#N/A	0.958755	2.25306	0.320759	29	ENSG00000183783	KCTD8	protein_coding	potassium channel tetramerization domain containing 8 [Source:HGNC Symbol;Acc:HGNC:22394]
SASH1	1.65834	5.63352	#N/A	#N/A	#N/A	#N/A	#N/A	#N/A	#N/A	0.693254	#N/A	#N/A	#N/A	#N/A	#N/A	#N/A	#N/A	#N/A	#N/A	#N/A	#N/A	#N/A	#N/A	#N/A	#N/A	2.6123	2.18814	2.90341	1.86082	1.9043	#N/A	#N/A	#N/A	#N/A	4.33236	4.0701	4.5552	4.75461	5.20914	4.66636	4.48089	3.87863	6.25669	5.16969	5.80343	4.01173	5.38911	4.81599	1.94978	5.67181	4.04268	#N/A	0.584026	#N/A	#N/A	#N/A	0.960259	#N/A	#N/A	#N/A	#N/A	3.4649	3.45283	29	ENSG00000111961	SASH1	protein_coding	SAM and SH3 domain containing 1 [Source:HGNC Symbol;Acc:HGNC:19182]
GAPDH	0.017772	#N/A	0.115716	0.0489084	0.0369893	0.0742372	0.0347959	0.0342988	#N/A	#N/A	#N/A	#N/A	0.0220514	0.129461	0.0757482	0.0925095	0.0290577	0.0947734	0.0401312	0.0583208	0.0602895	#N/A	#N/A	#N/A	0.0351215	#N/A	#N/A	0.052925	0.0719456	#N/A	#N/A	#N/A	#N/A	#N/A	0.070433	#N/A	#N/A	0.0780559	#N/A	#N/A	0.131609	0.0653794	#N/A	#N/A	#N/A	0.0429648	#N/A	#N/A	0.0458193	#N/A	0.0907032	0.111879	#N/A	#N/A	#N/A	#N/A	#N/A	#N/A	#N/A	0.0299868	#N/A	0.0467311	#N/A	29	ENSG00000111640	GAPDH	protein_coding	glyceraldehyde-3-phosphate dehydrogenase [Source:HGNC Symbol;Acc:HGNC:4141]
RAMP2	0.00610865	#N/A	#N/A	#N/A	#N/A	#N/A	#N/A	#N/A	#N/A	#N/A	#N/A	#N/A	#N/A	0.201939	0.0599604	0.0549818	0.0517996	#N/A	#N/A	#N/A	#N/A	0.0565311	0.0145949	#N/A	#N/A	0.0123579	0.127336	#N/A	#N/A	#N/A	0.062844	#N/A	0.0482718	0.0245123	0.196744	#N/A	0.188592	0.199904	0.18976	0.185525	0.219628	0.136425	0.215214	0.15674	0.128893	0.0698959	0.203711	0.193877	0.0301551	0.196795	0.201625	0.289654	#N/A	#N/A	#N/A	#N/A	#N/A	#N/A	#N/A	#N/A	#N/A	#N/A	#N/A	29	ENSG00000131477	RAMP2	protein_coding	receptor activity modifying protein 2 [Source:HGNC Symbol;Acc:HGNC:9844]
NCOA3	1.40077	#N/A	#N/A	#N/A	#N/A	#N/A	#N/A	#N/A	#N/A	#N/A	#N/A	#N/A	#N/A	1.17868	1.33335	1.36729	1.20897	1.48201	1.30032	2.47347	1.48349	2.14016	#N/A	1.50531	#N/A	#N/A	#N/A	#N/A	#N/A	#N/A	1.76305	1.36698	1.6385	0.619418	0.54877	#N/A	#N/A	#N/A	#N/A	0.5059	0.729596	1.03507	#N/A	#N/A	#N/A	#N/A	#N/A	#N/A	1.13529	#N/A	0.812522	0.683334	0.625466	0.957585	1.10364	1.16078	2.01203	1.04503	#N/A	1.22186	#N/A	#N/A	#N/A	29	ENSG00000124151	NCOA3	protein_coding	nuclear receptor coactivator 3 [Source:HGNC Symbol;Acc:HGNC:7670]
PDE7A	1.02565	#N/A	3.34325	2.14325	2.96057	3.76804	2.83155	1.69873	2.73462	#N/A	1.10573	#N/A	1.66293	0.640571	#N/A	#N/A	#N/A	0.656605	0.998691	1.79476	#N/A	1.11119	#N/A	#N/A	#N/A	#N/A	1.0019	0.931547	0.768267	#N/A	1.20713	#N/A	0.804432	#N/A	#N/A	#N/A	#N/A	#N/A	#N/A	#N/A	#N/A	#N/A	#N/A	#N/A	#N/A	#N/A	#N/A	#N/A	#N/A	#N/A	#N/A	2.64906	2.01411	2.31684	5.06986	2.22773	3.34177	3.81177	2.61172	2.50214	#N/A	#N/A	#N/A	29	ENSG00000205268	PDE7A	protein_coding	phosphodiesterase 7A [Source:HGNC Symbol;Acc:HGNC:8791]
EGLN1	0.784422	0.752784	#N/A	#N/A	#N/A	#N/A	#N/A	#N/A	#N/A	#N/A	#N/A	#N/A	#N/A	3.45275	2.46155	2.81614	1.76899	3.22622	3.62947	2.97259	3.0446	2.76639	0.676202	4.75982	1.29688	#N/A	1.04179	0.903971	#N/A	#N/A	1.57798	#N/A	1.10677	0.674372	#N/A	#N/A	#N/A	#N/A	#N/A	#N/A	#N/A	#N/A	#N/A	#N/A	#N/A	#N/A	#N/A	#N/A	#N/A	#N/A	#N/A	0.99374	0.722358	1.15831	0.974337	1.25916	2.12308	1.74583	#N/A	1.67525	#N/A	1.14293	2.06637	29	ENSG00000135766	EGLN1	protein_coding	egl-9 family hypoxia inducible factor 1 [Source:HGNC Symbol;Acc:HGNC:1232]
TNIK	0.968915	1.1869	4.52899	3.2289	3.41848	5.09003	3.92097	2.61752	2.70545	#N/A	#N/A	#N/A	1.17931	1.12073	1.173	1.3038	#N/A	0.780213	#N/A	1.26859	1.26399	0.93594	#N/A	#N/A	1.10738	#N/A	1.79604	2.39518	2.3899	#N/A	#N/A	#N/A	#N/A	#N/A	#N/A	#N/A	#N/A	#N/A	#N/A	#N/A	#N/A	#N/A	#N/A	#N/A	#N/A	#N/A	#N/A	#N/A	#N/A	#N/A	#N/A	3.30882	#N/A	1.04513	3.92436	1.69709	2.86192	3.00381	1.95179	1.06879	#N/A	#N/A	#N/A	29	ENSG00000154310	TNIK	protein_coding	TRAF2 and NCK interacting kinase [Source:HGNC Symbol;Acc:HGNC:30765]
ACKR1	0.0206077	#N/A	#N/A	#N/A	#N/A	#N/A	#N/A	#N/A	#N/A	#N/A	#N/A	#N/A	#N/A	0.17996	0.0879996	0.096905	#N/A	0.111618	0.0666279	#N/A	0.0758755	0.0719487	#N/A	#N/A	#N/A	#N/A	0.090051	#N/A	#N/A	#N/A	0.0640601	#N/A	0.0439547	#N/A	0.190237	#N/A	0.171825	0.193331	0.159853	0.168244	0.213791	0.132414	0.20883	0.152476	0.128462	0.0815568	0.193604	0.188691	0.0767774	0.181104	0.191635	#N/A	#N/A	#N/A	0.105836	0.0475439	#N/A	#N/A	#N/A	#N/A	#N/A	#N/A	#N/A	29	ENSG00000213088	ACKR1	protein_coding	atypical chemokine receptor 1 (Duffy blood group) [Source:HGNC Symbol;Acc:HGNC:4035]
PLCL2#154822	0.860199	#N/A	1.56449	1.45626	1.70796	2.42873	1.63613	1.31808	1.61684	#N/A	#N/A	#N/A	1.27054	1.57024	1.4264	1.60135	0.937703	1.37909	1.24065	3.34712	0.998872	1.64143	#N/A	#N/A	1.31874	#N/A	#N/A	#N/A	#N/A	#N/A	0.582043	#N/A	#N/A	#N/A	#N/A	#N/A	#N/A	#N/A	#N/A	#N/A	#N/A	#N/A	#N/A	#N/A	#N/A	#N/A	#N/A	#N/A	#N/A	#N/A	#N/A	3.69679	1.15899	1.7663	4.27578	1.8052	3.45279	5.0466	1.70134	3.1618	#N/A	#N/A	#N/A	29	ENSG00000154822	PLCL2	protein_coding	phospholipase C like 2 [Source:HGNC Symbol;Acc:HGNC:9064]
DOCK5	0.0845892	#N/A	3.43838	0.969483	0.0831225	0.149505	0.160807	1.78943	0.143802	0.224872	0.0320048	#N/A	#N/A	#N/A	#N/A	#N/A	#N/A	#N/A	#N/A	#N/A	#N/A	#N/A	#N/A	#N/A	#N/A	#N/A	#N/A	#N/A	#N/A	#N/A	0.839022	#N/A	0.348416	0.109959	3.15854	#N/A	3.1597	4.12442	3.76016	4.41254	4.00286	0.34988	3.14487	1.34468	2.39586	0.497539	1.1154	2.7941	#N/A	1.45152	4.46799	#N/A	#N/A	#N/A	#N/A	#N/A	#N/A	#N/A	#N/A	#N/A	#N/A	0.217881	#N/A	29	ENSG00000147459	DOCK5	protein_coding	dedicator of cytokinesis 5 [Source:HGNC Symbol;Acc:HGNC:23476]
PLA2G4C	0.634461	0.298299	3.14868	2.17814	2.31652	3.9257	1.9907	1.40155	0.993511	#N/A	0.246788	#N/A	1.03477	1.04323	0.901637	0.961218	0.950919	#N/A	#N/A	1.30164	#N/A	#N/A	#N/A	#N/A	#N/A	#N/A	1.33959	1.50069	1.73095	#N/A	#N/A	#N/A	#N/A	#N/A	#N/A	#N/A	#N/A	#N/A	#N/A	#N/A	#N/A	#N/A	#N/A	#N/A	#N/A	#N/A	#N/A	#N/A	#N/A	#N/A	#N/A	1.62822	0.877753	1.54525	2.32592	1.26282	1.62778	2.43184	1.02067	#N/A	#N/A	2.18774	4.1273	29	ENSG00000105499	PLA2G4C	protein_coding	phospholipase A2 group IVC [Source:HGNC Symbol;Acc:HGNC:9037]
DOCK3	0.43071	#N/A	4.84169	3.15754	4.11288	4.8649	2.15165	2.91539	0.329965	#N/A	0.106496	#N/A	2.06796	3.58495	2.53951	3.41627	1.7313	3.29908	1.44529	0.661654	0.59638	2.56557	#N/A	0.290337	0.648388	#N/A	#N/A	#N/A	1.16694	#N/A	1.24334	#N/A	0.784895	#N/A	#N/A	#N/A	#N/A	#N/A	#N/A	#N/A	#N/A	#N/A	#N/A	#N/A	#N/A	#N/A	#N/A	#N/A	#N/A	#N/A	#N/A	2.74372	#N/A	0.891246	3.70535	0.472452	#N/A	1.02118	#N/A	#N/A	#N/A	#N/A	#N/A	29	ENSG00000088538	DOCK3	protein_coding	dedicator of cytokinesis 3 [Source:HGNC Symbol;Acc:HGNC:2989]
MCU	0.859869	1.4663	1.1442	1.00995	1.407	1.60456	1.04657	0.724493	1.41002	#N/A	0.994874	#N/A	#N/A	2.08179	1.4335	1.49407	1.38778	2.02733	1.35933	3.02429	1.66864	1.9559	#N/A	1.7016	0.646234	#N/A	1.0869	1.23088	1.51166	#N/A	1.19311	#N/A	0.924006	#N/A	#N/A	#N/A	#N/A	#N/A	#N/A	#N/A	#N/A	#N/A	#N/A	#N/A	#N/A	#N/A	#N/A	#N/A	#N/A	#N/A	#N/A	#N/A	#N/A	#N/A	#N/A	#N/A	1.84741	#N/A	#N/A	#N/A	#N/A	1.32241	1.5248	29	ENSG00000156026	MCU	protein_coding	mitochondrial calcium uniporter [Source:HGNC Symbol;Acc:HGNC:23526]
PPM1H	0.116746	#N/A	#N/A	#N/A	#N/A	#N/A	#N/A	#N/A	#N/A	#N/A	#N/A	#N/A	#N/A	#N/A	1.36015	1.80925	#N/A	#N/A	#N/A	#N/A	#N/A	0.41567	#N/A	#N/A	#N/A	#N/A	#N/A	#N/A	#N/A	#N/A	1.95849	#N/A	0.729313	0.206239	0.954575	#N/A	1.70425	1.20387	3.06387	1.81469	1.14191	#N/A	3.6837	2.37416	3.99689	0.901423	2.43978	2.25926	#N/A	3.8238	1.60358	1.19998	1.35866	#N/A	0.611759	0.235356	0.110566	0.559453	#N/A	#N/A	0.212991	0.473958	#N/A	29	ENSG00000111110	PPM1H	protein_coding	protein phosphatase, Mg2+/Mn2+ dependent 1H [Source:HGNC Symbol;Acc:HGNC:18583]
IGFBP7	0.467754	2.15119	#N/A	#N/A	#N/A	#N/A	#N/A	#N/A	#N/A	0.645493	#N/A	#N/A	#N/A	#N/A	#N/A	#N/A	#N/A	#N/A	#N/A	#N/A	#N/A	#N/A	#N/A	#N/A	#N/A	2.57856	2.8281	1.67974	4.19416	#N/A	0.828243	#N/A	0.927569	1.30764	8.47812	8.73622	7.3989	11.4149	6.37012	6.66058	8.77233	8.64946	8.95611	8.26793	6.54437	7.72794	8.21276	8.24115	1.64215	8.2976	7.85369	#N/A	#N/A	#N/A	#N/A	#N/A	#N/A	#N/A	#N/A	#N/A	#N/A	2.52993	1.41034	29	ENSG00000163453	IGFBP7	protein_coding	insulin like growth factor binding protein 7 [Source:HGNC Symbol;Acc:HGNC:5476]
TGFB1	0.322537	#N/A	#N/A	#N/A	#N/A	#N/A	#N/A	#N/A	#N/A	#N/A	#N/A	#N/A	#N/A	0.709543	0.856605	#N/A	#N/A	0.880117	0.919144	0.647884	0.61415	0.960618	1.12178	0.298355	#N/A	#N/A	#N/A	#N/A	#N/A	#N/A	0.990885	#N/A	#N/A	0.578789	1.24484	0.404848	1.57347	1.53197	0.877684	1.17416	1.20561	1.2671	0.866986	1.1122	1.05772	1.13388	0.917498	1.16969	#N/A	0.87228	1.51632	#N/A	#N/A	#N/A	#N/A	#N/A	0.354453	#N/A	#N/A	#N/A	#N/A	#N/A	#N/A	29	ENSG00000105329	TGFB1	protein_coding	transforming growth factor beta 1 [Source:HGNC Symbol;Acc:HGNC:11766]
SPARC	#N/A	0.512295	#N/A	0.449363	0.352995	#N/A	#N/A	0.0601501	#N/A	1.7876	#N/A	#N/A	#N/A	#N/A	#N/A	#N/A	#N/A	#N/A	#N/A	#N/A	#N/A	#N/A	#N/A	#N/A	#N/A	2.63948	0.73123	3.59845	3.45526	0.217536	#N/A	#N/A	#N/A	#N/A	10.2879	0.601926	9.12011	10.0393	6.84567	7.27224	10.4105	8.62169	9.80988	6.57047	9.44829	7.20359	8.41613	0.445592	2.44077	8.39525	11.7499	#N/A	#N/A	#N/A	#N/A	#N/A	#N/A	#N/A	#N/A	#N/A	#N/A	3.19086	1.12939	29	ENSG00000113140	SPARC	protein_coding	secreted protein acidic and cysteine rich [Source:HGNC Symbol;Acc:HGNC:11219]
COL4A2	#N/A	4.17159	#N/A	#N/A	#N/A	#N/A	#N/A	#N/A	#N/A	1.22089	#N/A	#N/A	#N/A	#N/A	#N/A	#N/A	#N/A	#N/A	#N/A	#N/A	#N/A	#N/A	#N/A	#N/A	#N/A	3.24157	4.16197	3.37916	4.59905	2.39579	0.726054	#N/A	0.796235	1.334	8.40349	6.67036	7.95192	8.7503	6.65316	6.65399	9.13404	7.3545	8.08338	6.42765	7.04081	6.6392	7.56406	8.52217	3.42267	7.43845	7.23567	#N/A	#N/A	#N/A	#N/A	#N/A	#N/A	#N/A	#N/A	#N/A	#N/A	4.62894	4.05052	29	ENSG00000134871	COL4A2	protein_coding	collagen type IV alpha 2 chain [Source:HGNC Symbol;Acc:HGNC:2203]
RUNX1T1	#N/A	3.48376	#N/A	#N/A	#N/A	#N/A	#N/A	#N/A	#N/A	0.604572	#N/A	#N/A	#N/A	#N/A	#N/A	#N/A	#N/A	#N/A	#N/A	#N/A	#N/A	#N/A	#N/A	#N/A	#N/A	1.99884	3.52101	2.96934	4.08271	2.56167	0.561035	#N/A	0.65915	0.935543	2.37618	2.86045	2.41942	2.36148	2.49826	2.5294	2.35322	2.39777	2.36996	2.11717	2.36871	2.71557	2.38013	2.35155	1.58717	2.27134	2.78293	#N/A	#N/A	#N/A	#N/A	#N/A	#N/A	#N/A	#N/A	#N/A	#N/A	4.18052	2.15699	29	ENSG00000079102	RUNX1T1	protein_coding	RUNX1 partner transcriptional co-repressor 1 [Source:HGNC Symbol;Acc:HGNC:1535]
LINC01278	#N/A	2.47081	1.15273	0.660785	1.05191	1.17835	#N/A	#N/A	1.12602	0.745467	#N/A	#N/A	#N/A	#N/A	#N/A	#N/A	#N/A	#N/A	#N/A	#N/A	#N/A	#N/A	#N/A	1.03219	#N/A	0.771903	0.959795	1.34007	1.34137	#N/A	#N/A	#N/A	#N/A	#N/A	0.756565	#N/A	0.796441	0.910311	0.912202	0.810258	0.802948	0.609328	0.917438	0.858776	0.966044	1.03949	0.883642	0.931037	0.84502	1.147	0.933972	#N/A	#N/A	#N/A	#N/A	#N/A	#N/A	#N/A	#N/A	#N/A	#N/A	1.33573	#N/A	29	ENSG00000235437	LINC01278	lncRNA	long intergenic non-protein coding RNA 1278 [Source:HGNC Symbol;Acc:HGNC:28090]
CACNA1C#151067	#N/A	0.321255	1.86327	1.06652	3.63408	2.55101	#N/A	#N/A	#N/A	#N/A	#N/A	#N/A	#N/A	#N/A	#N/A	#N/A	#N/A	#N/A	#N/A	#N/A	#N/A	#N/A	#N/A	#N/A	#N/A	0.223458	2.22885	3.06367	2.31806	#N/A	0.570723	#N/A	0.821017	#N/A	3.29126	2.95578	3.28933	4.1889	3.34768	3.50606	3.75842	4.19404	3.80853	2.88961	3.41629	2.41994	3.2921	3.84415	#N/A	3.66001	3.36697	#N/A	#N/A	#N/A	#N/A	#N/A	#N/A	#N/A	#N/A	#N/A	#N/A	2.38915	1.0979	29	ENSG00000151067	CACNA1C	protein_coding	calcium voltage-gated channel subunit alpha1 C [Source:HGNC Symbol;Acc:HGNC:1390]
KALRN	#N/A	2.76536	#N/A	#N/A	#N/A	#N/A	#N/A	#N/A	#N/A	#N/A	#N/A	#N/A	#N/A	3.41229	2.97031	3.25205	2.03273	3.66499	3.77514	3.85672	4.11585	3.32585	1.10755	1.91666	#N/A	0.908936	4.18303	3.22455	3.94011	1.06559	1.25072	#N/A	1.27575	1.09437	#N/A	#N/A	#N/A	#N/A	0.89169	#N/A	#N/A	#N/A	1.13158	0.879315	1.13847	#N/A	1.07179	0.654597	#N/A	1.4904	#N/A	#N/A	#N/A	#N/A	#N/A	#N/A	#N/A	#N/A	#N/A	#N/A	#N/A	2.69505	3.9959	29	ENSG00000160145	KALRN	protein_coding	kalirin RhoGEF kinase [Source:HGNC Symbol;Acc:HGNC:4814]
PREX2	#N/A	3.48568	#N/A	#N/A	#N/A	#N/A	#N/A	#N/A	#N/A	#N/A	#N/A	#N/A	#N/A	#N/A	0.651634	#N/A	#N/A	#N/A	#N/A	#N/A	#N/A	#N/A	#N/A	#N/A	#N/A	2.29105	2.84588	3.52084	5.00713	0.43102	0.878852	#N/A	1.04737	1.28211	5.95163	6.92737	6.17973	6.72219	5.77128	5.89728	6.52298	4.30704	7.50731	5.94983	7.4941	4.83246	6.04924	5.67615	0.896559	6.78759	5.84245	#N/A	#N/A	#N/A	#N/A	#N/A	#N/A	#N/A	#N/A	#N/A	#N/A	3.52306	3.07083	29	ENSG00000046889	PREX2	protein_coding	phosphatidylinositol-3,4,5-trisphosphate dependent Rac exchange factor 2 [Source:HGNC Symbol;Acc:HGNC:22950]
SH3PXD2A	#N/A	1.2377	#N/A	1.20641	#N/A	0.707098	0.625481	0.437376	#N/A	0.589843	#N/A	#N/A	#N/A	#N/A	#N/A	#N/A	#N/A	#N/A	#N/A	#N/A	#N/A	#N/A	#N/A	#N/A	#N/A	0.391137	#N/A	#N/A	1.65999	0.286331	#N/A	#N/A	#N/A	#N/A	0.930745	#N/A	0.887931	0.863296	1.2879	0.797737	0.834952	0.883081	1.32604	1.40891	1.49272	1.18236	1.39308	1.13935	0.750359	1.75336	0.668675	#N/A	#N/A	#N/A	0.663993	#N/A	#N/A	#N/A	#N/A	1.07014	#N/A	2.89501	2.37254	29	ENSG00000107957	SH3PXD2A	protein_coding	SH3 and PX domains 2A [Source:HGNC Symbol;Acc:HGNC:23664]
LAMA4	#N/A	0.357877	#N/A	#N/A	#N/A	#N/A	#N/A	#N/A	#N/A	0.694875	#N/A	#N/A	#N/A	#N/A	#N/A	#N/A	#N/A	#N/A	#N/A	#N/A	#N/A	#N/A	#N/A	#N/A	#N/A	3.44155	3.25702	2.55133	3.76499	0.339096	2.28692	#N/A	1.90591	2.1036	8.396	6.39045	7.36125	13.0387	6.2841	6.28061	9.48827	9.18757	8.33697	6.27513	6.75948	8.28451	7.56359	7.67978	2.43696	7.50677	7.96907	#N/A	#N/A	#N/A	#N/A	#N/A	#N/A	#N/A	#N/A	#N/A	#N/A	2.62041	1.83755	29	ENSG00000112769	LAMA4	protein_coding	laminin subunit alpha 4 [Source:HGNC Symbol;Acc:HGNC:6484]
LGI4	#N/A	0.0838228	4.50423	1.62317	0.41007	1.85613	0.244573	1.61555	0.329357	#N/A	0.0715757	#N/A	#N/A	3.62624	2.1558	2.24936	0.551216	3.41119	0.329178	0.450083	0.420805	0.618171	0.572931	0.171376	#N/A	#N/A	3.59602	0.594805	0.627562	0.04516	2.17018	0.195665	0.80315	#N/A	#N/A	#N/A	#N/A	#N/A	#N/A	#N/A	#N/A	#N/A	#N/A	#N/A	#N/A	#N/A	#N/A	#N/A	#N/A	#N/A	#N/A	#N/A	#N/A	#N/A	#N/A	#N/A	#N/A	#N/A	#N/A	#N/A	#N/A	0.539939	0.251496	29	ENSG00000153902	LGI4	protein_coding	leucine rich repeat LGI family member 4 [Source:HGNC Symbol;Acc:HGNC:18712]
RMDN2	#N/A	0.0536381	1.982	1.19004	0.251315	0.262558	0.143796	0.484486	0.074759	#N/A	#N/A	#N/A	0.526141	#N/A	#N/A	#N/A	#N/A	#N/A	#N/A	#N/A	#N/A	#N/A	#N/A	#N/A	#N/A	#N/A	#N/A	0.340123	#N/A	#N/A	#N/A	#N/A	#N/A	#N/A	0.584116	#N/A	#N/A	0.856144	0.855225	0.89455	0.684726	0.611017	0.739808	1.00926	0.704724	#N/A	0.670703	0.823153	#N/A	0.970976	0.645651	0.617396	0.780374	#N/A	0.401386	#N/A	0.0744002	#N/A	#N/A	0.053915	#N/A	0.21086	#N/A	29	ENSG00000115841	RMDN2	protein_coding	regulator of microtubule dynamics 2 [Source:HGNC Symbol;Acc:HGNC:26567]
TACC1	#N/A	1.79776	#N/A	#N/A	#N/A	#N/A	#N/A	#N/A	#N/A	1.0489	#N/A	#N/A	#N/A	#N/A	#N/A	#N/A	#N/A	#N/A	#N/A	#N/A	#N/A	#N/A	#N/A	#N/A	#N/A	2.20951	0.782415	0.89983	0.924181	2.21484	0.628451	#N/A	0.741885	1.0277	8.94299	9.96876	7.92388	9.38122	6.63557	6.92686	9.47227	9.96469	8.1852	6.6681	7.52762	7.1469	7.89854	8.07611	3.51306	7.46833	7.83553	#N/A	#N/A	#N/A	#N/A	#N/A	#N/A	#N/A	#N/A	#N/A	#N/A	1.39592	1.22495	29	ENSG00000147526	TACC1	protein_coding	transforming acidic coiled-coil containing protein 1 [Source:HGNC Symbol;Acc:HGNC:11522]
VCAN	#N/A	0.0389245	0.111552	0.0372134	0.0623799	0.0743962	0.0284855	#N/A	0.0312404	0.0714932	#N/A	#N/A	#N/A	#N/A	#N/A	#N/A	#N/A	#N/A	#N/A	#N/A	#N/A	#N/A	#N/A	#N/A	#N/A	#N/A	#N/A	#N/A	#N/A	#N/A	0.114863	#N/A	#N/A	#N/A	0.164576	0.0235058	0.151124	0.157231	0.159101	0.118309	0.167189	0.0997363	0.145513	0.137655	0.115104	0.0669561	0.138332	0.15049	#N/A	0.146344	0.153233	0.147454	0.0374522	#N/A	0.0525041	#N/A	#N/A	#N/A	#N/A	#N/A	#N/A	0.0278491	#N/A	29	ENSG00000038427	VCAN	protein_coding	versican [Source:HGNC Symbol;Acc:HGNC:2464]
LOXL2	#N/A	0.061027	#N/A	#N/A	#N/A	#N/A	#N/A	#N/A	#N/A	0.703732	#N/A	#N/A	#N/A	#N/A	#N/A	#N/A	#N/A	#N/A	#N/A	#N/A	#N/A	#N/A	#N/A	#N/A	#N/A	0.0162148	0.536878	0.129607	0.248039	0.036312	0.965748	0.0745807	0.478196	0.0702992	2.68113	0.0527035	2.32153	2.88455	3.21714	2.63409	2.59771	2.9462	2.659	2.99734	3.18053	0.303608	3.21347	3.18564	0.209317	3.24079	2.71153	#N/A	#N/A	#N/A	#N/A	#N/A	#N/A	#N/A	#N/A	#N/A	#N/A	0.122636	#N/A	29	ENSG00000134013	LOXL2	protein_coding	lysyl oxidase like 2 [Source:HGNC Symbol;Acc:HGNC:6666]
FBN1	#N/A	0.0365995	1.40444	#N/A	0.378531	0.589057	0.139968	#N/A	#N/A	1.27475	#N/A	#N/A	#N/A	#N/A	#N/A	#N/A	#N/A	#N/A	#N/A	#N/A	#N/A	#N/A	#N/A	#N/A	#N/A	0.0249701	0.375546	0.339338	0.176189	0.0255959	#N/A	#N/A	#N/A	#N/A	4.27488	#N/A	5.44802	0.293058	5.09661	0.925852	6.45315	0.355163	6.62877	0.230161	0.20022	0.132515	6.43279	0.774562	0.218579	0.979993	4.65543	#N/A	#N/A	#N/A	#N/A	#N/A	#N/A	#N/A	#N/A	#N/A	#N/A	0.136219	0.0836193	29	ENSG00000166147	FBN1	protein_coding	fibrillin 1 [Source:HGNC Symbol;Acc:HGNC:3603]
GASK1B	#N/A	0.0646156	#N/A	#N/A	#N/A	#N/A	#N/A	#N/A	#N/A	0.966811	#N/A	#N/A	#N/A	#N/A	#N/A	#N/A	#N/A	#N/A	#N/A	#N/A	#N/A	#N/A	#N/A	#N/A	#N/A	0.0444633	#N/A	#N/A	#N/A	#N/A	#N/A	#N/A	#N/A	#N/A	0.324225	0.112536	0.494272	0.329209	6.90653	7.33128	11.8538	0.225101	10.016	6.27889	5.95059	0.293368	9.15207	0.320759	0.61473	7.60559	7.98701	2.59767	1.75095	0.458991	0.54786	0.298672	#N/A	0.552196	#N/A	#N/A	0.235629	0.539212	0.16011	29	ENSG00000164125	GASK1B	protein_coding	golgi associated kinase 1B [Source:HGNC Symbol;Acc:HGNC:25312]
EBF2	#N/A	0.0863497	2.0133	1.14782	0.537379	0.934306	#N/A	#N/A	#N/A	#N/A	#N/A	#N/A	#N/A	#N/A	#N/A	#N/A	#N/A	#N/A	#N/A	#N/A	#N/A	#N/A	#N/A	#N/A	#N/A	#N/A	2.99767	0.557622	0.469154	#N/A	0.790238	#N/A	0.573562	#N/A	6.19864	0.174664	5.3066	6.29882	4.43548	5.3271	6.19479	5.76762	6.87549	5.06401	6.53135	5.18917	5.51287	6.35811	1.13453	6.54411	4.99841	#N/A	#N/A	#N/A	#N/A	#N/A	#N/A	#N/A	#N/A	#N/A	#N/A	0.599937	0.340904	29	ENSG00000221818	EBF2	protein_coding	EBF transcription factor 2 [Source:HGNC Symbol;Acc:HGNC:19090]
RBM20	#N/A	0.254166	5.13051	3.12223	4.60535	4.333	3.35833	3.02847	1.57692	#N/A	0.195368	#N/A	#N/A	4.92493	3.21999	4.04841	2.09383	4.47973	4.23871	1.2564	4.75667	4.15872	#N/A	0.509287	0.829192	#N/A	4.16803	4.62166	3.3942	0.121776	1.26828	#N/A	0.747174	#N/A	#N/A	#N/A	#N/A	#N/A	#N/A	#N/A	#N/A	#N/A	#N/A	#N/A	#N/A	#N/A	#N/A	#N/A	#N/A	#N/A	#N/A	#N/A	#N/A	#N/A	#N/A	#N/A	0.516538	#N/A	#N/A	#N/A	#N/A	2.04297	0.959293	29	ENSG00000203867	RBM20	protein_coding	RNA binding motif protein 20 [Source:HGNC Symbol;Acc:HGNC:27424]
SLC7A8	#N/A	0.0603655	0.19715	0.142298	0.0786644	0.0943971	0.0509674	0.25447	0.0398677	#N/A	0.0212257	#N/A	0.0986803	0.543638	0.445693	0.240582	0.0601646	0.126616	0.0608038	0.107485	0.0901352	0.0984068	#N/A	#N/A	#N/A	#N/A	#N/A	#N/A	0.101807	#N/A	1.05047	0.0336495	#N/A	#N/A	#N/A	#N/A	#N/A	#N/A	#N/A	#N/A	#N/A	#N/A	#N/A	#N/A	#N/A	#N/A	#N/A	#N/A	#N/A	#N/A	#N/A	0.59571	#N/A	0.0696106	0.147707	0.0666925	#N/A	0.0979517	#N/A	0.0561788	#N/A	#N/A	0.082467	29	ENSG00000092068	SLC7A8	protein_coding	solute carrier family 7 member 8 [Source:HGNC Symbol;Acc:HGNC:11066]
ADRA1A	#N/A	0.0237126	0.0296977	0.0198002	0.0470567	0.0549498	#N/A	#N/A	#N/A	#N/A	#N/A	#N/A	#N/A	#N/A	#N/A	#N/A	#N/A	#N/A	#N/A	#N/A	#N/A	#N/A	#N/A	#N/A	#N/A	0.00676036	0.022198	0.061149	0.0690436	#N/A	0.00545913	#N/A	0.00950261	#N/A	0.128741	#N/A	0.0827772	0.0916083	0.0801855	0.0918197	0.10255	0.0885876	0.130156	0.0752459	0.0883078	0.0540235	0.122602	0.10548	#N/A	0.11434	0.103672	0.293524	#N/A	#N/A	0.0259094	#N/A	#N/A	#N/A	#N/A	#N/A	#N/A	0.0570501	#N/A	29	ENSG00000120907	ADRA1A	protein_coding	adrenoceptor alpha 1A [Source:HGNC Symbol;Acc:HGNC:277]
COQ10A	#N/A	0.0264442	0.116958	0.0313417	0.0526911	0.0532251	0.0197102	0.0231371	#N/A	#N/A	#N/A	#N/A	0.0136234	0.150819	0.0718945	0.0803652	0.0310959	0.0941684	0.0659015	0.0715787	0.0637609	#N/A	#N/A	0.029028	0.0447359	#N/A	0.0535238	0.0814108	0.0943156	#N/A	0.0714314	#N/A	#N/A	#N/A	#N/A	#N/A	#N/A	#N/A	#N/A	#N/A	#N/A	#N/A	#N/A	#N/A	#N/A	#N/A	#N/A	#N/A	#N/A	#N/A	#N/A	0.135504	0.0154124	0.035972	0.0907547	#N/A	0.0327617	#N/A	0.0216833	#N/A	#N/A	#N/A	0.0604671	29	ENSG00000135469	COQ10A	protein_coding	coenzyme Q10A [Source:HGNC Symbol;Acc:HGNC:26515]
RERGL	#N/A	0.0369936	1.1145	#N/A	0.0734241	0.0581678	#N/A	0.0611868	0.0353358	#N/A	#N/A	#N/A	#N/A	#N/A	#N/A	#N/A	#N/A	#N/A	#N/A	#N/A	#N/A	#N/A	#N/A	#N/A	#N/A	#N/A	0.0782587	0.0824859	0.0945408	#N/A	0.153086	#N/A	#N/A	0.0311006	0.177015	0.0437962	0.201081	0.165756	0.149752	0.201455	5.24543	0.124575	0.246064	0.101838	0.093466	0.0745494	4.22619	0.154048	#N/A	0.150144	0.196302	#N/A	#N/A	#N/A	#N/A	#N/A	#N/A	#N/A	#N/A	#N/A	#N/A	0.0567113	0.0395243	29	ENSG00000111404	RERGL	protein_coding	RERG like [Source:HGNC Symbol;Acc:HGNC:26213]
CASTOR2	#N/A	0.0484077	0.137611	0.0339421	0.0484692	0.0886931	0.0401567	0.0230824	#N/A	#N/A	#N/A	#N/A	0.0207517	0.129209	#N/A	0.108485	0.0372727	0.0593671	0.078523	0.0890364	0.0716698	#N/A	#N/A	#N/A	0.0432311	#N/A	0.0569755	0.0797112	0.0963265	#N/A	#N/A	#N/A	#N/A	#N/A	#N/A	#N/A	#N/A	#N/A	#N/A	#N/A	#N/A	#N/A	#N/A	#N/A	#N/A	#N/A	#N/A	#N/A	#N/A	#N/A	#N/A	0.185827	0.0462597	0.0594065	0.110424	0.0415985	0.0582847	0.0598694	0.0409656	#N/A	#N/A	0.0625456	0.0765607	29	ENSG00000274070	CASTOR2	protein_coding	cytosolic arginine sensor for mTORC1 subunit 2 [Source:HGNC Symbol;Acc:HGNC:37073]
ANTXR1	#N/A	0.0653071	3.88338	1.29091	0.349833	0.196423	0.331867	0.984142	0.179361	#N/A	0.0555975	#N/A	#N/A	#N/A	#N/A	#N/A	#N/A	#N/A	#N/A	#N/A	#N/A	#N/A	#N/A	#N/A	#N/A	#N/A	#N/A	0.694317	0.39475	0.0359481	#N/A	#N/A	#N/A	#N/A	1.07646	0.140168	1.16861	1.10172	1.21439	1.37043	1.33176	0.843604	0.945348	0.546722	0.637049	#N/A	0.622949	1.01298	#N/A	1.15314	1.07477	#N/A	#N/A	#N/A	#N/A	#N/A	#N/A	#N/A	#N/A	#N/A	#N/A	0.336521	0.226869	29	ENSG00000169604	ANTXR1	protein_coding	ANTXR cell adhesion molecule 1 [Source:HGNC Symbol;Acc:HGNC:21014]
CDKN1C#129757	#N/A	0.0597314	#N/A	#N/A	#N/A	#N/A	#N/A	#N/A	#N/A	#N/A	#N/A	#N/A	#N/A	#N/A	#N/A	#N/A	#N/A	#N/A	#N/A	#N/A	#N/A	#N/A	#N/A	0.109008	#N/A	0.0232309	0.286345	0.233412	0.259952	#N/A	#N/A	#N/A	#N/A	#N/A	0.38245	0.0331859	0.409524	0.285909	0.619226	5.80311	7.93143	0.194575	0.390769	0.224069	0.193368	0.178218	0.290632	0.278155	0.175855	0.285383	0.411661	1.1694	0.698085	#N/A	#N/A	0.0941131	#N/A	#N/A	#N/A	#N/A	0.124549	0.211705	0.126035	29	ENSG00000129757	CDKN1C	protein_coding	cyclin dependent kinase inhibitor 1C [Source:HGNC Symbol;Acc:HGNC:1786]
CRIP2	#N/A	0.0404716	#N/A	#N/A	#N/A	#N/A	#N/A	#N/A	#N/A	#N/A	#N/A	#N/A	#N/A	0.851684	#N/A	0.126359	#N/A	0.068646	0.0951151	#N/A	0.0583588	0.0441829	0.0263849	0.0413067	#N/A	0.0150549	0.0614025	0.0657895	#N/A	#N/A	#N/A	#N/A	#N/A	#N/A	0.224952	0.0378215	0.223434	0.227941	0.278539	0.225828	0.248144	0.154457	0.228887	0.179326	0.157537	0.0992855	0.232027	0.220616	0.073258	0.214091	0.215878	#N/A	#N/A	#N/A	#N/A	#N/A	#N/A	#N/A	#N/A	#N/A	#N/A	#N/A	#N/A	29	ENSG00000182809	CRIP2	protein_coding	cysteine rich protein 2 [Source:HGNC Symbol;Acc:HGNC:2361]
MTUS1-DT	#N/A	0.0373621	0.098049	0.0389357	0.0491943	0.0403529	0.0358201	0.012484	0.0377395	0.0730074	0.00986198	#N/A	#N/A	0.235177	0.0163981	#N/A	#N/A	#N/A	#N/A	#N/A	#N/A	#N/A	#N/A	#N/A	0.0181191	0.00530353	0.0210267	0.0161228	0.0933176	#N/A	#N/A	#N/A	0.0113701	#N/A	#N/A	#N/A	0.804771	#N/A	0.901199	#N/A	#N/A	#N/A	0.812529	#N/A	0.226635	#N/A	0.63916	0.804178	#N/A	1.07454	#N/A	0.245896	#N/A	#N/A	#N/A	#N/A	#N/A	#N/A	#N/A	0.0386916	#N/A	0.0432971	0.0761319	29	ENSG00000253944	MTUS1-DT	lncRNA	MTUS1 divergent transcript [Source:HGNC Symbol;Acc:HGNC:55525]
ANO4#151572	#N/A	0.0373441	0.168733	0.0281113	0.0311683	0.0580549	0.0270334	0.04111	#N/A	0.0144054	#N/A	#N/A	#N/A	#N/A	#N/A	#N/A	#N/A	#N/A	#N/A	#N/A	#N/A	#N/A	#N/A	#N/A	#N/A	0.0108688	0.0716352	0.0809401	0.0736217	#N/A	#N/A	#N/A	#N/A	#N/A	0.316945	#N/A	0.385676	0.120082	0.14319	0.136889	1.01148	0.0815627	5.41974	0.0922058	0.0937814	0.069282	0.536575	0.124055	#N/A	0.481798	0.132766	#N/A	#N/A	#N/A	#N/A	#N/A	#N/A	#N/A	#N/A	#N/A	#N/A	0.0758449	0.0727211	29	ENSG00000151572	ANO4	protein_coding	anoctamin 4 [Source:HGNC Symbol;Acc:HGNC:23837]
TRIM2	#N/A	0.362728	1.78274	#N/A	1.77983	1.41676	1.1378	0.755765	#N/A	0.896681	0.203297	#N/A	#N/A	#N/A	#N/A	#N/A	#N/A	#N/A	#N/A	#N/A	#N/A	#N/A	#N/A	#N/A	#N/A	0.269348	1.58812	1.3193	2.31325	#N/A	#N/A	#N/A	#N/A	#N/A	1.1507	#N/A	1.17097	1.35491	1.42676	1.33762	1.22008	1.25874	1.29869	1.32401	1.44643	1.06855	1.2608	1.49736	#N/A	1.3768	1.38841	#N/A	#N/A	#N/A	#N/A	#N/A	#N/A	#N/A	#N/A	#N/A	#N/A	1.54961	0.879326	29	ENSG00000109654	TRIM2	protein_coding	tripartite motif containing 2 [Source:HGNC Symbol;Acc:HGNC:15974]
NDRG1	#N/A	0.163375	#N/A	#N/A	#N/A	#N/A	#N/A	#N/A	#N/A	1.59395	#N/A	#N/A	#N/A	#N/A	#N/A	#N/A	#N/A	0.866043	0.567647	#N/A	#N/A	#N/A	#N/A	#N/A	#N/A	0.092847	2.18834	1.70784	0.80773	#N/A	#N/A	#N/A	#N/A	#N/A	10.2938	0.310439	8.13173	10.1319	7.28502	7.91638	9.40776	7.1956	12.6893	7.90551	8.15984	0.554517	9.50949	8.27399	2.84423	8.18297	8.21991	1.18449	1.09647	#N/A	#N/A	0.786724	#N/A	#N/A	#N/A	#N/A	#N/A	0.80808	#N/A	29	ENSG00000104419	NDRG1	protein_coding	N-myc downstream regulated 1 [Source:HGNC Symbol;Acc:HGNC:7679]
MICU1	#N/A	0.977895	1.03128	1.0323	1.12332	1.13354	1.55047	0.690768	1.17923	#N/A	#N/A	#N/A	0.843834	#N/A	0.743433	0.547147	0.761761	0.580725	#N/A	0.934555	#N/A	#N/A	#N/A	#N/A	#N/A	#N/A	0.709449	1.19114	0.830789	#N/A	0.550999	#N/A	#N/A	#N/A	#N/A	#N/A	#N/A	#N/A	#N/A	#N/A	#N/A	#N/A	#N/A	#N/A	#N/A	#N/A	#N/A	#N/A	#N/A	#N/A	#N/A	1.31337	1.01356	1.09369	1.8689	1.17482	2.61256	1.50957	1.31007	1.34651	#N/A	1.08382	1.39028	29	ENSG00000107745	MICU1	protein_coding	mitochondrial calcium uptake 1 [Source:HGNC Symbol;Acc:HGNC:1530]
GNG2	#N/A	#N/A	1.62741	2.15193	0.0805235	0.159396	0.0896444	1.68807	0.0478227	3.01788	0.029232	#N/A	#N/A	#N/A	#N/A	#N/A	#N/A	#N/A	#N/A	#N/A	#N/A	#N/A	#N/A	#N/A	#N/A	#N/A	#N/A	#N/A	#N/A	#N/A	0.0223979	#N/A	0.519593	#N/A	0.300472	#N/A	0.482788	0.294019	0.762065	5.92189	8.53126	0.184587	7.54009	0.230278	0.203015	0.119854	1.0664	0.310584	0.0987379	4.92555	0.714187	#N/A	0.721366	#N/A	#N/A	#N/A	0.0604676	#N/A	#N/A	#N/A	#N/A	#N/A	#N/A	29	ENSG00000186469	GNG2	protein_coding	G protein subunit gamma 2 [Source:HGNC Symbol;Acc:HGNC:4404]
MLXIPL	#N/A	#N/A	6.46577	3.68313	0.484526	0.480747	0.139583	2.99994	0.160906	#N/A	0.0542139	#N/A	0.898669	1.87345	#N/A	0.929941	1.10146	2.27748	0.406957	#N/A	#N/A	#N/A	#N/A	0.173056	0.425078	#N/A	2.52498	0.492024	0.512916	#N/A	#N/A	#N/A	#N/A	#N/A	#N/A	#N/A	#N/A	#N/A	#N/A	#N/A	#N/A	#N/A	#N/A	#N/A	#N/A	#N/A	#N/A	#N/A	#N/A	#N/A	#N/A	6.51565	1.90694	0.67096	0.374519	0.266423	0.146124	0.501791	0.310623	#N/A	#N/A	0.423568	0.165755	29	ENSG00000009950	MLXIPL	protein_coding	MLX interacting protein like [Source:HGNC Symbol;Acc:HGNC:12744]
SPEG	#N/A	#N/A	5.59051	0.72919	0.153532	0.151365	0.128431	0.380562	0.0859539	#N/A	#N/A	#N/A	0.322019	0.291144	0.496863	0.288506	0.291663	0.190017	0.0973432	0.143295	0.12488	0.141455	#N/A	#N/A	0.0910324	#N/A	0.286066	0.143253	0.162784	#N/A	1.02302	#N/A	#N/A	#N/A	#N/A	#N/A	#N/A	#N/A	#N/A	#N/A	#N/A	#N/A	#N/A	#N/A	#N/A	#N/A	#N/A	#N/A	#N/A	#N/A	#N/A	5.85456	#N/A	#N/A	0.190729	0.0728108	#N/A	0.210899	0.183631	#N/A	#N/A	0.138306	0.10397	29	ENSG00000072195	SPEG	protein_coding	striated muscle enriched protein kinase [Source:HGNC Symbol;Acc:HGNC:16901]
MIR3936HG	#N/A	#N/A	6.22505	2.87567	4.04072	0.773723	0.22238	2.13965	0.207416	#N/A	0.0500878	#N/A	1.28955	1.11661	1.11197	1.00286	#N/A	1.5238	#N/A	0.232492	0.280796	0.690212	#N/A	#N/A	0.71204	#N/A	2.02296	0.48944	0.893072	#N/A	#N/A	#N/A	#N/A	#N/A	#N/A	#N/A	#N/A	#N/A	#N/A	#N/A	#N/A	#N/A	#N/A	#N/A	#N/A	#N/A	#N/A	#N/A	#N/A	#N/A	#N/A	3.19641	0.808326	0.711804	0.44232	0.237936	0.132582	0.447453	0.650622	#N/A	#N/A	#N/A	0.194364	29	ENSG00000233006	MIR3936HG	lncRNA	MIR3936 host gene [Source:HGNC Symbol;Acc:HGNC:40538]
IL12RB2	#N/A	#N/A	3.17465	0.168417	0.0843462	0.105143	0.0378784	0.189956	0.0265356	#N/A	#N/A	#N/A	#N/A	2.34642	0.187955	0.122367	0.0581293	0.146154	0.0750876	0.109507	0.0972482	0.0626598	#N/A	0.0393649	0.0751219	#N/A	#N/A	#N/A	0.0890126	#N/A	0.812147	0.0322862	#N/A	#N/A	#N/A	#N/A	#N/A	#N/A	#N/A	#N/A	#N/A	#N/A	#N/A	#N/A	#N/A	#N/A	#N/A	#N/A	#N/A	#N/A	#N/A	0.697944	0.399384	0.0651433	0.148738	0.0387993	0.0730253	0.123468	0.0386059	#N/A	#N/A	#N/A	#N/A	29	ENSG00000081985	IL12RB2	protein_coding	interleukin 12 receptor subunit beta 2 [Source:HGNC Symbol;Acc:HGNC:5972]
GPR157	#N/A	#N/A	5.39101	1.989	0.341454	0.17715	0.0752011	1.52045	0.12415	#N/A	#N/A	#N/A	0.534238	1.34717	0.786957	0.978831	0.210806	0.550132	#N/A	0.139638	0.112351	0.142273	#N/A	#N/A	0.10386	#N/A	0.383941	0.164685	0.187404	#N/A	0.840019	#N/A	#N/A	#N/A	#N/A	#N/A	#N/A	#N/A	#N/A	#N/A	#N/A	#N/A	#N/A	#N/A	#N/A	#N/A	#N/A	#N/A	#N/A	#N/A	#N/A	6.07331	2.09471	0.121573	0.192365	0.0816554	0.0821359	0.154539	0.0920504	#N/A	#N/A	#N/A	#N/A	29	ENSG00000180758	GPR157	protein_coding	G protein-coupled receptor 157 [Source:HGNC Symbol;Acc:HGNC:23687]
BOLL	#N/A	#N/A	0.192465	0.0843799	0.0824742	0.0974312	0.0509055	0.0581982	0.0514943	#N/A	#N/A	#N/A	0.0411559	0.191188	0.120246	0.124699	0.0706554	0.111738	0.0774267	#N/A	0.0798413	0.0949895	#N/A	#N/A	0.0639517	#N/A	0.140368	0.0954907	0.132877	#N/A	0.182204	0.0286987	#N/A	#N/A	#N/A	#N/A	#N/A	#N/A	#N/A	#N/A	#N/A	#N/A	#N/A	#N/A	#N/A	#N/A	#N/A	#N/A	#N/A	#N/A	#N/A	0.191511	0.0798444	0.0718425	0.127542	0.0506357	#N/A	0.104462	0.0584127	#N/A	#N/A	#N/A	#N/A	29	ENSG00000152430	BOLL	protein_coding	boule homolog, RNA binding protein [Source:HGNC Symbol;Acc:HGNC:14273]
SPPL2A	#N/A	#N/A	2.15869	1.35806	1.43037	2.41328	1.57628	1.05336	1.90877	#N/A	#N/A	#N/A	0.821115	2.12829	1.15742	1.73237	1.16903	1.62777	1.08921	3.19408	2.13335	1.29778	#N/A	#N/A	1.3366	#N/A	0.697531	#N/A	#N/A	#N/A	0.569736	#N/A	#N/A	#N/A	#N/A	#N/A	#N/A	#N/A	#N/A	#N/A	#N/A	#N/A	#N/A	#N/A	#N/A	#N/A	#N/A	#N/A	#N/A	#N/A	#N/A	2.98346	0.99985	1.69879	3.16443	2.568	3.29514	6.23976	1.89098	2.05324	#N/A	#N/A	#N/A	29	ENSG00000138600	SPPL2A	protein_coding	signal peptide peptidase like 2A [Source:HGNC Symbol;Acc:HGNC:30227]
PPP1R9A-AS1	#N/A	#N/A	3.24833	#N/A	0.285786	0.118634	0.153106	0.36741	0.0807447	#N/A	0.0219601	#N/A	#N/A	1.32121	0.998706	1.14736	0.0989947	0.765952	#N/A	0.112996	0.0871077	0.214896	#N/A	0.0573564	0.114456	#N/A	0.673924	0.135236	0.150878	0.0397148	#N/A	#N/A	#N/A	#N/A	#N/A	#N/A	#N/A	#N/A	#N/A	#N/A	#N/A	#N/A	#N/A	#N/A	#N/A	#N/A	#N/A	#N/A	#N/A	#N/A	#N/A	2.84317	#N/A	0.133315	0.16093	0.0863428	#N/A	0.194871	#N/A	0.0366794	#N/A	0.145926	0.111001	29	ENSG00000236197	PPP1R9A-AS1	lncRNA	PPP1R9A antisense RNA 1 [Source:HGNC Symbol;Acc:HGNC:40696]
IP6K3	#N/A	#N/A	0.522986	0.091287	0.0799306	0.0973996	0.0502172	0.093214	#N/A	#N/A	#N/A	#N/A	0.103106	0.571202	0.191239	0.292913	0.0582977	0.115565	0.0731432	0.103962	0.0932234	0.0986124	#N/A	#N/A	0.0733186	#N/A	0.157424	0.112059	0.122124	#N/A	#N/A	#N/A	#N/A	#N/A	#N/A	#N/A	#N/A	#N/A	#N/A	#N/A	#N/A	#N/A	#N/A	#N/A	#N/A	#N/A	#N/A	#N/A	#N/A	#N/A	#N/A	0.228893	0.413493	0.0815667	0.147322	0.0606821	#N/A	0.101636	0.060026	#N/A	#N/A	0.0751131	0.0808395	29	ENSG00000161896	IP6K3	protein_coding	inositol hexakisphosphate kinase 3 [Source:HGNC Symbol;Acc:HGNC:17269]
TMEM120B	#N/A	#N/A	4.1953	1.82069	3.74084	4.68144	1.95269	1.52348	0.651803	#N/A	0.164345	#N/A	1.35143	1.69874	#N/A	1.15705	0.876522	1.28386	1.12433	1.40353	0.980185	1.3827	#N/A	#N/A	0.857239	#N/A	1.73942	#N/A	1.76357	#N/A	#N/A	#N/A	#N/A	#N/A	#N/A	#N/A	#N/A	#N/A	#N/A	#N/A	#N/A	#N/A	#N/A	#N/A	#N/A	#N/A	#N/A	#N/A	#N/A	#N/A	#N/A	2.43565	0.926059	0.934102	4.73067	0.709375	0.308663	3.46861	1.29382	#N/A	#N/A	0.856591	#N/A	29	ENSG00000188735	TMEM120B	protein_coding	transmembrane protein 120B [Source:HGNC Symbol;Acc:HGNC:32008]
COQ5	#N/A	#N/A	2.96951	0.333795	0.384737	0.297277	0.114286	0.748349	0.0911492	#N/A	#N/A	#N/A	0.540579	2.16003	1.39208	1.21076	0.111127	1.11723	#N/A	0.146888	0.148338	0.177087	#N/A	0.0441422	0.138766	#N/A	0.664515	#N/A	0.44362	#N/A	#N/A	#N/A	#N/A	#N/A	#N/A	#N/A	#N/A	#N/A	#N/A	#N/A	#N/A	#N/A	#N/A	#N/A	#N/A	#N/A	#N/A	#N/A	#N/A	#N/A	#N/A	2.64382	1.31233	0.122792	0.17061	0.101012	#N/A	0.152755	0.168996	0.0549857	#N/A	0.363638	#N/A	29	ENSG00000110871	COQ5	protein_coding	coenzyme Q5, methyltransferase [Source:HGNC Symbol;Acc:HGNC:28722]
#270110	#N/A	#N/A	0.474797	0.0993321	0.094216	0.112869	0.0496008	0.0900741	0.0476434	#N/A	#N/A	#N/A	0.0584294	0.213551	0.132672	0.130135	0.0633213	0.151321	0.0851504	0.104894	0.0935117	0.0977661	#N/A	#N/A	0.073323	#N/A	0.129477	0.105075	0.13743	#N/A	0.945652	#N/A	#N/A	#N/A	#N/A	#N/A	#N/A	#N/A	#N/A	#N/A	#N/A	#N/A	#N/A	#N/A	#N/A	#N/A	#N/A	#N/A	#N/A	#N/A	#N/A	0.398896	0.10485	#N/A	0.147297	#N/A	0.0724039	0.0874092	0.0523521	#N/A	#N/A	#N/A	0.079367	29	ENSG00000270110		lncRNA	novel transcript, antisense to OBSCN
PYCR1	#N/A	#N/A	0.241602	0.0831673	0.0966624	0.109865	0.0446624	0.0730096	#N/A	#N/A	#N/A	#N/A	0.0473129	0.216471	0.153989	0.110087	0.0735043	0.126257	0.0830891	0.0842349	0.0813979	0.0852899	#N/A	#N/A	#N/A	#N/A	0.160827	0.12246	0.14084	#N/A	0.106598	0.0327766	#N/A	#N/A	#N/A	#N/A	#N/A	#N/A	#N/A	#N/A	#N/A	#N/A	#N/A	#N/A	#N/A	#N/A	#N/A	#N/A	#N/A	#N/A	#N/A	0.251844	0.102955	0.0715802	0.134123	0.0436493	#N/A	0.106049	0.0612155	#N/A	#N/A	0.0985666	#N/A	29	ENSG00000183010	PYCR1	protein_coding	pyrroline-5-carboxylate reductase 1 [Source:HGNC Symbol;Acc:HGNC:9721]
NMNAT1	#N/A	#N/A	2.65301	1.67136	1.43232	3.00345	0.587502	1.22458	0.319736	#N/A	#N/A	#N/A	1.23113	4.3196	3.02665	3.06532	1.73304	2.97212	0.663664	0.428711	0.676597	2.11601	#N/A	0.147192	0.457995	#N/A	#N/A	#N/A	#N/A	#N/A	1.58053	#N/A	#N/A	#N/A	#N/A	#N/A	#N/A	#N/A	#N/A	#N/A	#N/A	#N/A	#N/A	#N/A	#N/A	#N/A	#N/A	#N/A	#N/A	#N/A	#N/A	4.64772	1.98195	1.29543	0.808771	0.436043	0.181948	0.969134	1.01507	#N/A	#N/A	0.62025	#N/A	29	ENSG00000173614	NMNAT1	protein_coding	nicotinamide nucleotide adenylyltransferase 1 [Source:HGNC Symbol;Acc:HGNC:17877]
ASB11	#N/A	#N/A	0.223462	0.0978301	0.0609754	0.0769469	0.0429136	0.0795583	#N/A	#N/A	#N/A	#N/A	0.0314824	0.215102	0.126196	0.132553	0.0545403	0.134276	0.0601509	#N/A	0.0812484	0.0977667	#N/A	#N/A	0.0649057	#N/A	#N/A	0.0859464	#N/A	#N/A	0.14766	#N/A	0.051452	#N/A	#N/A	#N/A	#N/A	#N/A	#N/A	#N/A	#N/A	#N/A	#N/A	#N/A	#N/A	#N/A	#N/A	#N/A	#N/A	#N/A	#N/A	0.205799	0.0719418	0.0614574	0.130177	0.051115	0.0703543	0.107443	0.0593633	#N/A	#N/A	0.0823604	0.0800517	29	ENSG00000165192	ASB11	protein_coding	ankyrin repeat and SOCS box containing 11 [Source:HGNC Symbol;Acc:HGNC:17186]
NEU3	#N/A	#N/A	3.69249	0.892924	0.160159	0.203272	0.0639327	0.563923	0.0611157	#N/A	0.0223074	#N/A	0.247623	3.04437	0.864427	1.51164	0.181332	0.350614	0.134592	0.139595	0.122667	0.130112	#N/A	#N/A	0.0987686	#N/A	#N/A	#N/A	#N/A	#N/A	1.14712	#N/A	#N/A	#N/A	#N/A	#N/A	#N/A	#N/A	#N/A	#N/A	#N/A	#N/A	#N/A	#N/A	#N/A	#N/A	#N/A	#N/A	#N/A	#N/A	#N/A	5.60412	0.948457	0.13602	0.184334	0.0817092	0.107578	0.12094	0.0755569	0.0648186	#N/A	#N/A	#N/A	29	ENSG00000162139	NEU3	protein_coding	neuraminidase 3 [Source:HGNC Symbol;Acc:HGNC:7760]
CATSPERB#133962	#N/A	#N/A	0.943366	#N/A	0.0647216	0.051573	0.0368646	0.04841	#N/A	0.0795637	#N/A	#N/A	#N/A	#N/A	#N/A	#N/A	#N/A	#N/A	#N/A	#N/A	#N/A	#N/A	#N/A	#N/A	#N/A	#N/A	0.114105	0.104151	0.090966	#N/A	#N/A	#N/A	#N/A	#N/A	0.398446	#N/A	2.09475	0.327785	3.62091	0.306684	5.86397	0.131656	5.2561	0.168229	0.119131	0.0966562	4.07583	4.05454	#N/A	0.410578	1.05952	0.414762	0.0918299	#N/A	0.127757	#N/A	#N/A	#N/A	0.0491548	#N/A	0.021339	#N/A	#N/A	29	ENSG00000133962	CATSPERB	protein_coding	cation channel sperm associated auxiliary subunit beta [Source:HGNC Symbol;Acc:HGNC:20500]
SLC16A1#155380	#N/A	#N/A	2.45666	0.206318	0.140314	0.102408	#N/A	0.245042	#N/A	#N/A	#N/A	#N/A	0.148006	0.232744	0.351719	0.134877	0.0490125	0.151401	0.0912209	0.105864	0.0944227	0.088331	#N/A	#N/A	0.070431	#N/A	0.135932	0.134455	0.145444	#N/A	1.02315	#N/A	#N/A	#N/A	#N/A	#N/A	#N/A	#N/A	#N/A	#N/A	#N/A	#N/A	#N/A	#N/A	#N/A	#N/A	#N/A	#N/A	#N/A	#N/A	#N/A	0.198088	0.453145	0.0636518	0.131815	#N/A	0.0686433	0.110653	0.0592792	#N/A	#N/A	0.115312	0.0768968	29	ENSG00000155380	SLC16A1	protein_coding	solute carrier family 16 member 1 [Source:HGNC Symbol;Acc:HGNC:10922]
LINC01584	#N/A	#N/A	0.186912	0.0583926	0.0609398	0.0877677	#N/A	0.0404473	0.0442436	#N/A	#N/A	#N/A	0.0307869	0.184919	0.0965949	0.128001	0.065188	0.129556	0.0867808	0.0981137	0.0900284	#N/A	#N/A	0.0424419	0.0627017	#N/A	0.122106	0.112978	0.130903	#N/A	#N/A	#N/A	#N/A	#N/A	#N/A	#N/A	#N/A	#N/A	#N/A	#N/A	#N/A	#N/A	#N/A	#N/A	#N/A	#N/A	#N/A	#N/A	#N/A	#N/A	#N/A	0.238039	0.0677122	0.05917	0.126054	0.0419227	0.05779	0.102697	0.0575389	#N/A	#N/A	0.0924856	#N/A	29	ENSG00000260477	LINC01584	lncRNA	long intergenic non-protein coding RNA 1584 [Source:HGNC Symbol;Acc:HGNC:51426]
SYN3	#N/A	#N/A	#N/A	#N/A	#N/A	#N/A	#N/A	0.385308	#N/A	0.998576	#N/A	#N/A	#N/A	#N/A	#N/A	#N/A	0.397071	#N/A	#N/A	#N/A	#N/A	#N/A	#N/A	#N/A	#N/A	0.0704936	1.58176	0.41992	0.732745	#N/A	0.243781	#N/A	0.534357	#N/A	5.20433	0.173604	4.19379	5.55645	4.53837	4.88848	5.57699	3.78201	5.41462	4.96911	5.72008	4.56711	5.32935	4.1996	0.569103	5.04278	5.64317	#N/A	#N/A	#N/A	#N/A	#N/A	0.128998	#N/A	#N/A	#N/A	#N/A	0.287969	0.249014	29	ENSG00000185666	SYN3	protein_coding	synapsin III [Source:HGNC Symbol;Acc:HGNC:11496]
ALPL	#N/A	#N/A	#N/A	#N/A	#N/A	#N/A	0.0339338	0.0339144	#N/A	#N/A	#N/A	#N/A	#N/A	0.10342	0.0695914	0.0749419	#N/A	0.0722302	#N/A	#N/A	#N/A	#N/A	#N/A	#N/A	#N/A	0.0112585	0.0994275	0.0609147	0.0885037	#N/A	0.0687565	#N/A	#N/A	0.0244079	0.112381	#N/A	0.0914472	0.138612	0.138743	0.131867	0.425179	0.0962625	0.153731	0.0948279	0.107589	0.0664858	0.143176	0.116914	#N/A	0.155671	0.140194	#N/A	0.0478862	0.0512689	#N/A	#N/A	#N/A	#N/A	#N/A	#N/A	#N/A	#N/A	#N/A	29	ENSG00000162551	ALPL	protein_coding	alkaline phosphatase, biomineralization associated [Source:HGNC Symbol;Acc:HGNC:438]
BCAS3	#N/A	#N/A	#N/A	0.540247	0.509974	1.15116	0.69827	0.509864	0.650936	#N/A	#N/A	#N/A	#N/A	0.53057	0.640003	0.630177	#N/A	0.767914	1.06285	1.46527	0.703087	0.72622	0.545173	0.876475	#N/A	#N/A	0.667744	#N/A	0.6752	0.683865	#N/A	#N/A	#N/A	#N/A	0.511776	#N/A	#N/A	0.488922	#N/A	#N/A	#N/A	0.581944	#N/A	0.495224	0.47351	0.56268	0.462154	0.473934	1.02065	#N/A	0.571935	#N/A	#N/A	#N/A	#N/A	#N/A	#N/A	#N/A	#N/A	#N/A	#N/A	#N/A	#N/A	29	ENSG00000141376	BCAS3	protein_coding	BCAS3 microtubule associated cell migration factor [Source:HGNC Symbol;Acc:HGNC:14347]
#283959	#N/A	#N/A	#N/A	0.0486797	#N/A	0.0694523	#N/A	0.0408722	#N/A	0.0113688	#N/A	#N/A	#N/A	#N/A	0.0715024	0.0748151	#N/A	#N/A	#N/A	#N/A	#N/A	#N/A	#N/A	#N/A	#N/A	#N/A	0.0672575	#N/A	#N/A	#N/A	#N/A	#N/A	0.038269	#N/A	0.176015	#N/A	0.0892413	0.118549	0.378924	0.123976	3.39634	0.104925	3.06754	0.071874	0.0621583	0.0672662	0.18332	0.117415	#N/A	0.221743	0.433374	0.0769522	0.0395861	#N/A	0.0852888	0.0380943	#N/A	#N/A	#N/A	#N/A	0.0174039	#N/A	0.0724086	29	ENSG00000283959		lncRNA	novel transcript
ZNF41	#N/A	#N/A	1.5572	1.08644	1.42248	1.13579	0.527213	#N/A	0.528458	#N/A	0.0825025	#N/A	1.12244	1.44749	0.919124	1.03573	1.0666	1.43056	0.432143	0.415796	#N/A	0.902878	#N/A	0.193966	0.607596	#N/A	#N/A	#N/A	#N/A	#N/A	0.851167	#N/A	0.78404	#N/A	#N/A	#N/A	#N/A	#N/A	#N/A	#N/A	#N/A	#N/A	#N/A	#N/A	#N/A	#N/A	#N/A	#N/A	#N/A	#N/A	#N/A	1.38826	1.06671	0.98253	1.86301	0.758634	0.200063	0.645237	1.02177	0.183696	#N/A	#N/A	#N/A	29	ENSG00000147124	ZNF41	protein_coding	zinc finger protein 41 [Source:HGNC Symbol;Acc:HGNC:13107]
FOXO1	#N/A	#N/A	0.561618	0.641533	0.57099	0.895482	#N/A	#N/A	0.692557	#N/A	1.01965	#N/A	0.649146	#N/A	#N/A	#N/A	0.80502	#N/A	1.00929	1.05266	#N/A	#N/A	#N/A	#N/A	0.644181	#N/A	1.46907	1.54245	1.21235	#N/A	#N/A	#N/A	#N/A	#N/A	0.500037	#N/A	#N/A	#N/A	#N/A	#N/A	0.635542	0.869546	#N/A	#N/A	#N/A	#N/A	#N/A	#N/A	#N/A	#N/A	0.845575	2.23129	1.98147	1.80756	3.03067	2.0688	3.07645	2.80505	1.44003	1.46641	0.607808	#N/A	1.14795	29	ENSG00000150907	FOXO1	protein_coding	forkhead box O1 [Source:HGNC Symbol;Acc:HGNC:3819]
LIPI	#N/A	#N/A	#N/A	0.0209337	0.0331032	0.0386567	0.00993465	#N/A	0.0199442	0.00753514	0.000108804	#N/A	0.00113997	#N/A	#N/A	#N/A	#N/A	#N/A	#N/A	#N/A	#N/A	#N/A	#N/A	#N/A	#N/A	0.00633581	0.0368722	0.0237755	0.0246999	#N/A	#N/A	#N/A	#N/A	#N/A	0.051466	#N/A	0.0315331	0.0447986	0.0643153	0.0414129	0.39471	0.0511889	1.43072	0.0149184	0.0169731	0.0046511	0.38213	0.0430158	#N/A	0.0374391	0.057784	#N/A	#N/A	#N/A	#N/A	#N/A	#N/A	#N/A	#N/A	#N/A	#N/A	0.0380311	0.0392349	29	ENSG00000188992	LIPI	protein_coding	lipase I [Source:HGNC Symbol;Acc:HGNC:18821]
SYT17	#N/A	#N/A	0.357489	0.0407602	0.0249327	0.0585083	0.0191509	#N/A	0.0295338	0.0402635	#N/A	#N/A	#N/A	#N/A	#N/A	#N/A	0.0254273	#N/A	#N/A	#N/A	0.0190038	#N/A	#N/A	#N/A	#N/A	#N/A	#N/A	#N/A	#N/A	#N/A	#N/A	#N/A	#N/A	#N/A	1.56812	#N/A	2.30074	2.19063	2.64538	2.28451	3.01819	0.120425	2.652	0.205543	0.0599551	0.0383378	2.2104	1.9177	#N/A	0.31479	2.91144	0.237726	#N/A	#N/A	#N/A	#N/A	0.0456825	#N/A	0.0107688	#N/A	#N/A	0.068959	0.0624445	29	ENSG00000103528	SYT17	protein_coding	synaptotagmin 17 [Source:HGNC Symbol;Acc:HGNC:24119]
AGO2	#N/A	#N/A	0.936688	0.688018	0.947707	1.05393	0.732705	#N/A	0.764077	0.614046	#N/A	#N/A	0.687932	#N/A	#N/A	#N/A	#N/A	#N/A	#N/A	#N/A	#N/A	#N/A	#N/A	1.09466	#N/A	1.10079	1.19249	1.09079	#N/A	#N/A	#N/A	#N/A	#N/A	#N/A	0.885321	#N/A	0.813334	0.88677	0.668129	0.806705	0.889606	0.844417	0.690239	0.872311	0.734201	0.744105	0.738131	0.919614	#N/A	0.60669	0.822722	#N/A	#N/A	#N/A	#N/A	#N/A	1.00767	#N/A	#N/A	1.22861	#N/A	#N/A	#N/A	29	ENSG00000123908	AGO2	protein_coding	argonaute RISC catalytic component 2 [Source:HGNC Symbol;Acc:HGNC:3263]
RFTN1	#N/A	#N/A	#N/A	#N/A	#N/A	#N/A	#N/A	#N/A	#N/A	0.648412	#N/A	#N/A	#N/A	1.78031	#N/A	#N/A	0.806739	1.87965	1.23981	1.13182	#N/A	1.78348	1.44221	#N/A	#N/A	0.905342	0.753777	1.05206	#N/A	#N/A	#N/A	#N/A	#N/A	#N/A	2.7985	1.18755	3.04955	2.79921	3.05804	2.78795	2.73425	2.70191	3.08154	2.79834	2.89319	2.77706	2.90019	2.80639	1.11481	3.00243	2.80721	#N/A	#N/A	#N/A	#N/A	#N/A	0.637741	#N/A	#N/A	#N/A	#N/A	#N/A	#N/A	29	ENSG00000131378	RFTN1	protein_coding	raftlin, lipid raft linker 1 [Source:HGNC Symbol;Acc:HGNC:30278]
HRCT1	#N/A	#N/A	#N/A	#N/A	#N/A	#N/A	#N/A	#N/A	#N/A	0.00204653	#N/A	#N/A	#N/A	#N/A	#N/A	0.0126248	#N/A	0.0309878	#N/A	#N/A	#N/A	0.048521	#N/A	#N/A	#N/A	#N/A	#N/A	#N/A	#N/A	#N/A	0.0257961	#N/A	#N/A	0.0189262	0.113334	0.0197108	0.112329	0.128498	0.107542	0.108684	0.118268	0.086592	0.132665	0.10106	0.087063	0.0525022	0.131096	0.12044	0.047035	0.126611	0.111119	0.014655	#N/A	0.0402298	0.0101381	0.0338355	#N/A	0.0213471	#N/A	#N/A	0.0142285	#N/A	#N/A	29	ENSG00000196196	HRCT1	protein_coding	histidine rich carboxyl terminus 1 [Source:HGNC Symbol;Acc:HGNC:33872]
NLK	#N/A	#N/A	#N/A	#N/A	#N/A	#N/A	#N/A	#N/A	#N/A	0.607711	#N/A	#N/A	#N/A	0.784441	#N/A	0.885311	#N/A	0.665483	1.28461	1.11044	0.888452	#N/A	0.827553	#N/A	#N/A	#N/A	#N/A	#N/A	#N/A	#N/A	0.683095	#N/A	#N/A	#N/A	1.21227	#N/A	1.30625	1.16926	1.19452	1.24631	1.32321	1.43117	1.17587	1.23378	1.25105	1.58103	1.13117	1.24221	1.36062	1.25376	1.24251	#N/A	#N/A	#N/A	0.80915	0.822527	1.15494	#N/A	#N/A	#N/A	#N/A	1.03821	#N/A	29	ENSG00000087095	NLK	protein_coding	nemo like kinase [Source:HGNC Symbol;Acc:HGNC:29858]
#286423	#N/A	#N/A	0.0399694	#N/A	0.0420088	0.0372152	0.0256416	#N/A	#N/A	0.00922883	#N/A	#N/A	#N/A	#N/A	#N/A	#N/A	#N/A	#N/A	#N/A	#N/A	#N/A	#N/A	#N/A	#N/A	#N/A	#N/A	0.0749413	0.056613	#N/A	#N/A	0.0315297	#N/A	0.0364874	#N/A	0.121719	#N/A	0.0686961	0.0944216	0.068714	0.0801977	0.171486	0.0831792	0.103204	0.0879796	0.084223	0.0507751	0.0956417	0.105016	#N/A	0.085902	0.106066	0.0597405	0.0109526	#N/A	0.0647244	0.0353362	#N/A	#N/A	#N/A	#N/A	0.0137701	#N/A	#N/A	29	ENSG00000286423		lncRNA	novel transcript
MX1	#N/A	#N/A	#N/A	#N/A	#N/A	#N/A	#N/A	#N/A	#N/A	1.18204	#N/A	#N/A	#N/A	1.71989	#N/A	1.2362	#N/A	0.892041	0.27864	#N/A	#N/A	#N/A	0.932519	0.0727374	#N/A	0.0418662	#N/A	#N/A	#N/A	#N/A	1.61602	#N/A	0.393075	0.144589	0.360612	0.085085	0.362844	0.366664	6.3365	7.38884	10.1048	7.5516	10.869	6.65824	0.254647	0.308634	9.22467	7.88251	0.528222	7.80228	7.95223	1.08891	#N/A	#N/A	#N/A	#N/A	#N/A	#N/A	#N/A	#N/A	#N/A	#N/A	#N/A	29	ENSG00000157601	MX1	protein_coding	MX dynamin like GTPase 1 [Source:HGNC Symbol;Acc:HGNC:7532]
TTC13	#N/A	#N/A	#N/A	#N/A	#N/A	#N/A	#N/A	#N/A	#N/A	0.759363	#N/A	#N/A	#N/A	#N/A	0.879292	1.00995	#N/A	1.42836	#N/A	0.665528	#N/A	#N/A	1.16665	#N/A	#N/A	#N/A	#N/A	#N/A	#N/A	#N/A	0.688444	#N/A	#N/A	#N/A	1.69132	0.412812	1.83803	1.65033	1.54704	1.53249	1.58148	1.98066	1.44479	1.68934	1.65969	1.94517	1.60981	1.47069	1.18955	1.48909	1.58773	0.813139	0.876362	#N/A	1.31731	0.807169	#N/A	1.13757	#N/A	#N/A	#N/A	#N/A	#N/A	29	ENSG00000143643	TTC13	protein_coding	tetratricopeptide repeat domain 13 [Source:HGNC Symbol;Acc:HGNC:26204]
CCDC124	#N/A	#N/A	0.10732	0.0557022	#N/A	#N/A	#N/A	#N/A	#N/A	0.0118643	#N/A	#N/A	#N/A	0.10768	0.0688496	0.076145	0.0480314	0.072352	0.0625871	#N/A	0.0607133	#N/A	#N/A	#N/A	#N/A	#N/A	#N/A	#N/A	#N/A	#N/A	0.0510891	#N/A	0.0312665	#N/A	0.116686	#N/A	0.117586	0.118144	0.0965694	0.153515	2.40384	0.0900846	0.516701	0.0769268	0.09005	0.0666538	0.297957	0.120346	#N/A	0.114122	0.121878	#N/A	#N/A	#N/A	#N/A	0.0357225	#N/A	#N/A	#N/A	#N/A	#N/A	#N/A	0.0529805	29	ENSG00000007080	CCDC124	protein_coding	coiled-coil domain containing 124 [Source:HGNC Symbol;Acc:HGNC:25171]
ANO3	#N/A	#N/A	0.0454665	#N/A	#N/A	0.0364518	0.0262271	#N/A	#N/A	0.0143364	#N/A	#N/A	#N/A	0.226296	0.0316478	#N/A	0.00493408	0.0457413	#N/A	#N/A	#N/A	#N/A	#N/A	#N/A	#N/A	0.00842544	0.0429702	#N/A	0.07343	#N/A	#N/A	#N/A	0.0340894	0.0183466	0.112193	#N/A	0.268608	0.144708	0.356742	0.112288	4.04696	0.110047	1.49027	0.0785959	0.0851745	0.0689269	0.340924	0.127245	#N/A	0.123669	0.110615	#N/A	#N/A	#N/A	#N/A	#N/A	#N/A	#N/A	#N/A	#N/A	#N/A	0.0662657	#N/A	29	ENSG00000134343	ANO3	protein_coding	anoctamin 3 [Source:HGNC Symbol;Acc:HGNC:14004]
#267924	#N/A	#N/A	#N/A	#N/A	#N/A	#N/A	#N/A	#N/A	#N/A	0.00561519	0.00902156	#N/A	#N/A	0.00850842	0.0257712	0.0685117	#N/A	0.0263832	#N/A	#N/A	#N/A	#N/A	#N/A	#N/A	#N/A	#N/A	#N/A	#N/A	#N/A	#N/A	0.0116279	#N/A	0.0184905	0.0192146	0.126813	#N/A	0.0945072	0.0998058	0.115338	0.127777	0.13317	0.0867822	0.126948	0.101523	0.0875314	0.053292	0.130034	0.116888	0.0487517	0.12633	0.130606	0.0783806	0.0146528	0.0403509	#N/A	#N/A	#N/A	#N/A	#N/A	#N/A	0.0145102	#N/A	#N/A	29	ENSG00000267924		lncRNA	novel transcript
MAML3	#N/A	#N/A	#N/A	#N/A	#N/A	#N/A	#N/A	#N/A	#N/A	0.560722	#N/A	#N/A	#N/A	1.38642	1.83865	0.873323	#N/A	1.22442	1.9606	#N/A	#N/A	1.55638	1.356	#N/A	#N/A	#N/A	#N/A	#N/A	#N/A	#N/A	1.26864	#N/A	0.71589	0.632206	1.59195	1.37378	1.59398	1.82427	1.72106	1.57969	1.67857	0.73862	1.86183	1.56795	1.91942	1.91347	1.71096	1.91963	#N/A	1.90046	1.24189	#N/A	#N/A	#N/A	#N/A	#N/A	#N/A	#N/A	#N/A	#N/A	#N/A	1.27019	2.44584	29	ENSG00000196782	MAML3	protein_coding	mastermind like transcriptional coactivator 3 [Source:HGNC Symbol;Acc:HGNC:16272]
SPATS2	#N/A	#N/A	#N/A	0.793497	#N/A	#N/A	#N/A	#N/A	#N/A	#N/A	#N/A	#N/A	0.680026	0.618337	0.801819	0.71871	#N/A	0.904269	0.980788	1.54613	1.1609	#N/A	#N/A	#N/A	#N/A	0.723028	1.91854	1.6066	1.71029	#N/A	0.710535	#N/A	0.577936	0.719698	#N/A	#N/A	#N/A	#N/A	#N/A	#N/A	#N/A	#N/A	0.564836	#N/A	0.622654	#N/A	#N/A	#N/A	#N/A	0.865668	#N/A	0.870295	0.96798	1.1674	1.37103	0.973578	1.79248	1.38837	1.19826	1.2373	#N/A	1.83696	#N/A	29	ENSG00000123352	SPATS2	protein_coding	spermatogenesis associated serine rich 2 [Source:HGNC Symbol;Acc:HGNC:18650]
GRAP2	#N/A	#N/A	0.141444	#N/A	#N/A	#N/A	#N/A	#N/A	#N/A	#N/A	#N/A	#N/A	#N/A	0.124989	0.0975111	0.0779699	0.0441617	0.0903737	0.0606686	#N/A	0.0602128	#N/A	0.0322541	#N/A	#N/A	#N/A	#N/A	#N/A	#N/A	#N/A	#N/A	#N/A	0.0391357	#N/A	0.147613	#N/A	0.109439	0.160128	0.390323	0.127727	0.154545	0.104179	0.515812	0.0884197	0.109964	0.0668684	0.167246	0.130124	#N/A	0.131361	0.15435	0.064035	0.0415592	#N/A	0.0862141	#N/A	#N/A	#N/A	0.0392988	#N/A	#N/A	#N/A	#N/A	29	ENSG00000100351	GRAP2	protein_coding	GRB2 related adaptor protein 2 [Source:HGNC Symbol;Acc:HGNC:4563]
TMEM132D	#N/A	#N/A	#N/A	#N/A	#N/A	0.0558641	#N/A	#N/A	#N/A	#N/A	#N/A	#N/A	#N/A	0.062709	0.0483765	0.0594896	#N/A	0.0589543	#N/A	#N/A	0.0630605	0.0662885	0.0232414	0.0268259	#N/A	#N/A	#N/A	0.063131	0.0920556	#N/A	#N/A	#N/A	0.0337342	#N/A	0.336123	#N/A	#N/A	0.914534	#N/A	0.759408	1.8583	0.132657	2.24691	0.47676	0.08649	#N/A	2.0871	2.22687	#N/A	1.15365	0.12001	#N/A	#N/A	0.0217616	0.0761616	#N/A	#N/A	#N/A	0.0408585	0.0286168	#N/A	#N/A	0.0537389	29	ENSG00000151952	TMEM132D	protein_coding	transmembrane protein 132D [Source:HGNC Symbol;Acc:HGNC:29411]
ACTN4#130402	#N/A	#N/A	#N/A	#N/A	#N/A	#N/A	#N/A	#N/A	#N/A	#N/A	#N/A	#N/A	#N/A	1.68725	1.21876	1.25698	#N/A	1.87961	1.35922	1.76198	1.70961	1.18491	1.04376	1.52288	#N/A	#N/A	1.86066	2.06295	1.12424	#N/A	#N/A	#N/A	#N/A	#N/A	1.21128	#N/A	1.49894	1.19483	1.20664	1.22281	1.20154	1.45279	1.19105	1.15343	1.06782	1.08787	1.22332	1.37248	1.15227	1.12757	1.06853	#N/A	#N/A	#N/A	#N/A	#N/A	#N/A	#N/A	#N/A	#N/A	#N/A	#N/A	#N/A	29	ENSG00000130402	ACTN4	protein_coding	actinin alpha 4 [Source:HGNC Symbol;Acc:HGNC:166]
HLA-DQB1#179344	#N/A	#N/A	#N/A	#N/A	#N/A	#N/A	#N/A	#N/A	#N/A	#N/A	#N/A	#N/A	#N/A	0.229759	0.148792	0.142588	0.0762195	0.159048	0.0940187	0.0975766	0.101563	0.0974963	0.0628304	#N/A	#N/A	#N/A	#N/A	#N/A	#N/A	#N/A	0.13482	#N/A	0.0857688	0.0362351	0.295548	#N/A	0.299121	0.30202	0.282876	0.295562	0.348061	0.201123	0.324924	0.234128	0.198558	0.117509	0.313424	0.295965	#N/A	0.299258	0.306602	0.531153	#N/A	#N/A	#N/A	#N/A	#N/A	#N/A	#N/A	#N/A	#N/A	#N/A	#N/A	29	ENSG00000179344	HLA-DQB1	protein_coding	major histocompatibility complex, class II, DQ beta 1 [Source:HGNC Symbol;Acc:HGNC:4944]
GATA2-AS1	#N/A	#N/A	#N/A	#N/A	#N/A	#N/A	#N/A	#N/A	#N/A	#N/A	#N/A	#N/A	#N/A	0.141738	0.0630276	0.09463	0.0352166	0.0906616	0.0608481	#N/A	0.0596567	0.0513304	0.0333336	#N/A	#N/A	#N/A	0.100351	#N/A	0.0894316	#N/A	0.0593902	#N/A	0.0488566	#N/A	0.142447	#N/A	0.116387	0.147069	0.119418	0.124988	0.135307	0.0919047	0.145697	0.114845	0.0943722	0.067232	0.1468	0.148201	#N/A	0.141026	0.138222	0.17588	#N/A	#N/A	#N/A	#N/A	#N/A	#N/A	#N/A	#N/A	#N/A	#N/A	#N/A	29	ENSG00000244300	GATA2-AS1	lncRNA	GATA2 antisense RNA 1 [Source:HGNC Symbol;Acc:HGNC:51108]
BMPR2	#N/A	#N/A	#N/A	#N/A	#N/A	#N/A	#N/A	#N/A	#N/A	#N/A	#N/A	#N/A	#N/A	#N/A	#N/A	#N/A	#N/A	0.767436	#N/A	1.17528	#N/A	#N/A	0.613753	0.899307	#N/A	#N/A	0.711928	0.763572	#N/A	#N/A	0.616304	#N/A	0.583237	#N/A	0.873853	1.08797	0.93326	0.955979	0.9157	0.852472	0.882301	1.03259	0.878961	0.909268	0.857744	1.01056	0.949833	0.956091	0.78073	1.01072	0.745723	#N/A	#N/A	#N/A	0.586223	#N/A	0.769962	0.702869	#N/A	#N/A	#N/A	1.24111	#N/A	29	ENSG00000204217	BMPR2	protein_coding	bone morphogenetic protein receptor type 2 [Source:HGNC Symbol;Acc:HGNC:1078]
FOXN3	#N/A	#N/A	#N/A	#N/A	#N/A	#N/A	#N/A	#N/A	#N/A	#N/A	#N/A	#N/A	#N/A	#N/A	#N/A	#N/A	0.947503	#N/A	#N/A	0.802079	#N/A	#N/A	0.500656	#N/A	#N/A	#N/A	#N/A	#N/A	#N/A	#N/A	#N/A	#N/A	#N/A	0.636357	0.98088	1.55742	1.22895	1.1162	1.50053	1.06521	0.944791	0.604093	1.51916	1.50607	1.55996	1.32051	1.47294	1.27655	1.0966	1.71459	0.974484	0.892343	1.13982	1.32878	1.23479	1.08269	2.20581	1.05174	#N/A	#N/A	0.974391	#N/A	#N/A	29	ENSG00000053254	FOXN3	protein_coding	forkhead box N3 [Source:HGNC Symbol;Acc:HGNC:1928]
SEMA6A	1.73412	#N/A	#N/A	#N/A	#N/A	#N/A	#N/A	#N/A	#N/A	#N/A	#N/A	#N/A	#N/A	#N/A	1.64961	#N/A	#N/A	#N/A	#N/A	#N/A	#N/A	#N/A	#N/A	#N/A	#N/A	#N/A	1.75434	2.43507	2.01834	#N/A	#N/A	#N/A	#N/A	#N/A	1.13711	#N/A	1.28613	0.933856	1.02063	1.10522	1.05981	1.14543	0.946392	1.24683	1.05086	0.934695	0.943728	0.917284	#N/A	1.02148	1.24831	2.37918	1.89472	1.51058	2.78627	1.73877	#N/A	2.00093	#N/A	#N/A	0.740761	2.81044	#N/A	28	ENSG00000092421	SEMA6A	protein_coding	semaphorin 6A [Source:HGNC Symbol;Acc:HGNC:10738]
RCAN2	1.58062	3.39481	5.01456	2.51134	4.44177	4.08374	2.9541	2.55225	2.36621	#N/A	#N/A	#N/A	#N/A	3.19315	2.36573	1.31176	#N/A	3.29953	2.31097	1.92331	2.27444	1.99026	#N/A	0.857938	#N/A	#N/A	3.71038	4.08999	4.64004	2.74648	1.34534	1.07558	1.1324	#N/A	#N/A	#N/A	#N/A	#N/A	#N/A	#N/A	#N/A	#N/A	#N/A	#N/A	#N/A	#N/A	#N/A	#N/A	#N/A	0.889674	#N/A	#N/A	#N/A	#N/A	#N/A	#N/A	#N/A	#N/A	#N/A	#N/A	#N/A	4.11461	4.44385	28	ENSG00000172348	RCAN2	protein_coding	regulator of calcineurin 2 [Source:HGNC Symbol;Acc:HGNC:3041]
#205622	0.0197148	0.0231741	#N/A	#N/A	#N/A	#N/A	#N/A	#N/A	#N/A	#N/A	#N/A	#N/A	#N/A	0.0779259	0.064886	0.0625365	0.0186558	0.0558305	#N/A	#N/A	0.0482629	#N/A	#N/A	#N/A	#N/A	#N/A	#N/A	#N/A	0.0161313	#N/A	0.00174465	#N/A	0.00305461	0.0198336	0.482317	#N/A	0.329025	0.727096	0.960319	0.712798	1.17085	#N/A	1.61095	#N/A	#N/A	0.0083377	1.49821	0.462589	#N/A	0.731129	0.60799	#N/A	#N/A	#N/A	0.0689306	#N/A	#N/A	#N/A	#N/A	0.0183085	#N/A	0.0428026	0.0401311	28	ENSG00000205622		lncRNA	novel transcript
KLHL13	0.41797	0.119388	#N/A	1.29179	1.10453	#N/A	0.693759	#N/A	#N/A	1.03268	#N/A	#N/A	#N/A	#N/A	#N/A	#N/A	#N/A	#N/A	#N/A	#N/A	#N/A	#N/A	#N/A	#N/A	#N/A	0.128501	#N/A	1.42779	2.38132	#N/A	#N/A	#N/A	#N/A	#N/A	1.35092	#N/A	1.37959	1.54093	1.66508	1.28689	1.47612	1.56947	1.53288	1.79809	1.54656	1.24106	1.68016	1.48373	#N/A	1.68348	1.17208	#N/A	#N/A	#N/A	0.95665	#N/A	0.251693	#N/A	#N/A	#N/A	#N/A	2.45163	0.474478	28	ENSG00000003096	KLHL13	protein_coding	kelch like family member 13 [Source:HGNC Symbol;Acc:HGNC:22931]
PELI2	1.26788	1.79228	#N/A	#N/A	#N/A	#N/A	#N/A	#N/A	#N/A	1.13122	#N/A	#N/A	#N/A	#N/A	#N/A	#N/A	#N/A	#N/A	#N/A	#N/A	#N/A	#N/A	0.631289	#N/A	#N/A	0.416083	#N/A	#N/A	#N/A	#N/A	1.26643	1.29067	1.582	1.3846	5.57172	1.95696	3.6386	5.25178	3.49065	5.20523	6.04687	6.69814	3.22891	3.24081	3.05631	4.05194	3.15446	3.95854	2.3574	2.89312	4.71751	#N/A	#N/A	#N/A	#N/A	#N/A	#N/A	#N/A	#N/A	#N/A	#N/A	0.459896	0.56175	28	ENSG00000139946	PELI2	protein_coding	pellino E3 ubiquitin protein ligase family member 2 [Source:HGNC Symbol;Acc:HGNC:8828]
ASTN2	0.727508	0.607536	3.54993	2.66461	3.09068	4.05861	2.94868	2.16348	2.35351	#N/A	0.0922709	#N/A	0.370136	#N/A	0.39326	0.173304	0.767785	#N/A	#N/A	#N/A	#N/A	#N/A	#N/A	#N/A	#N/A	#N/A	1.50642	2.52449	3.24141	#N/A	0.324334	#N/A	0.410046	0.308217	#N/A	#N/A	#N/A	#N/A	#N/A	#N/A	#N/A	#N/A	#N/A	#N/A	#N/A	#N/A	#N/A	#N/A	#N/A	#N/A	#N/A	0.823727	1.21569	#N/A	0.686683	0.662623	0.432439	#N/A	#N/A	0.399367	#N/A	1.81459	2.19057	28	ENSG00000148219	ASTN2	protein_coding	astrotactin 2 [Source:HGNC Symbol;Acc:HGNC:17021]
KITLG	0.0837902	#N/A	#N/A	#N/A	#N/A	#N/A	#N/A	#N/A	#N/A	#N/A	#N/A	#N/A	#N/A	#N/A	#N/A	#N/A	#N/A	#N/A	#N/A	#N/A	#N/A	#N/A	#N/A	0.0503384	#N/A	0.013978	0.328722	0.206493	#N/A	#N/A	2.18801	#N/A	0.302119	0.0841833	0.266494	0.0658725	5.68444	0.673313	5.20399	5.79074	8.42054	0.179124	6.71409	1.03957	0.378148	0.190152	4.62226	5.87716	0.250696	2.33838	6.64347	#N/A	#N/A	0.167067	#N/A	#N/A	#N/A	#N/A	#N/A	#N/A	#N/A	0.113721	0.0702413	28	ENSG00000049130	KITLG	protein_coding	KIT ligand [Source:HGNC Symbol;Acc:HGNC:6343]
PRR16	0.739041	0.902748	5.72412	3.2171	3.75218	4.7052	3.09764	2.63731	2.03902	#N/A	0.905138	#N/A	#N/A	1.23336	2.13008	0.73556	1.83769	1.40081	1.33039	1.48527	#N/A	1.2978	#N/A	2.37672	#N/A	#N/A	3.16513	2.99362	3.2249	#N/A	1.91233	2.0308	1.17701	#N/A	#N/A	#N/A	#N/A	#N/A	#N/A	#N/A	#N/A	#N/A	#N/A	#N/A	#N/A	#N/A	#N/A	#N/A	#N/A	#N/A	#N/A	#N/A	#N/A	#N/A	#N/A	#N/A	1.36818	#N/A	#N/A	#N/A	#N/A	2.85064	3.52179	28	ENSG00000184838	PRR16	protein_coding	proline rich 16 [Source:HGNC Symbol;Acc:HGNC:29654]
KCNJ3	0.0588131	#N/A	0.227571	0.0992533	0.0920722	0.11903	0.0591826	0.163691	#N/A	#N/A	#N/A	#N/A	0.0926244	1.26261	0.275677	0.130791	0.0542106	0.144565	0.0941849	#N/A	0.093316	#N/A	#N/A	#N/A	0.0628535	#N/A	0.117685	0.126652	0.151919	#N/A	#N/A	#N/A	#N/A	#N/A	#N/A	#N/A	#N/A	#N/A	#N/A	#N/A	#N/A	#N/A	#N/A	1.09546	0.649104	#N/A	#N/A	#N/A	#N/A	#N/A	#N/A	1.41257	#N/A	0.0601621	0.127974	#N/A	0.0823848	#N/A	0.0497196	#N/A	#N/A	0.0867242	0.0785571	28	ENSG00000162989	KCNJ3	protein_coding	potassium inwardly rectifying channel subfamily J member 3 [Source:HGNC Symbol;Acc:HGNC:6264]
#250137	0.0229062	#N/A	0.0806488	0.0333906	0.0466573	0.0555599	0.0353968	0.0224552	0.0332119	#N/A	#N/A	#N/A	0.019941	0.144269	0.0352957	0.0745386	#N/A	0.0925961	0.0473096	#N/A	0.0503225	0.0652319	#N/A	#N/A	0.0302858	#N/A	0.0602722	0.0571199	0.0915845	#N/A	#N/A	#N/A	#N/A	#N/A	#N/A	#N/A	#N/A	#N/A	#N/A	#N/A	#N/A	#N/A	#N/A	#N/A	#N/A	#N/A	#N/A	#N/A	#N/A	#N/A	#N/A	0.14769	0.0441049	0.0298784	0.0891142	#N/A	0.0550831	0.0491946	0.0405898	#N/A	#N/A	0.0582542	#N/A	28	ENSG00000250137		lncRNA	novel transcript, antisense to PPARGC1A
BCL2L1	0.704857	#N/A	#N/A	#N/A	#N/A	#N/A	#N/A	#N/A	#N/A	#N/A	#N/A	#N/A	#N/A	0.836872	1.11145	0.877454	#N/A	0.832671	#N/A	#N/A	1.11747	#N/A	0.852975	#N/A	#N/A	#N/A	#N/A	#N/A	1.12843	#N/A	0.703172	#N/A	0.704551	1.10521	1.80251	1.0409	2.01914	2.02656	2.41854	1.89022	1.77811	1.55364	2.4218	1.72796	2.05242	1.90584	2.36666	2.08746	2.52451	2.37292	1.62583	#N/A	#N/A	#N/A	#N/A	#N/A	#N/A	#N/A	#N/A	#N/A	#N/A	#N/A	#N/A	28	ENSG00000171552	BCL2L1	protein_coding	BCL2 like 1 [Source:HGNC Symbol;Acc:HGNC:992]
SPARCL1	0.741712	3.28703	#N/A	#N/A	#N/A	#N/A	#N/A	#N/A	#N/A	0.374273	#N/A	#N/A	#N/A	#N/A	0.576646	#N/A	#N/A	#N/A	#N/A	#N/A	#N/A	#N/A	#N/A	#N/A	#N/A	3.26926	3.82941	2.82631	3.87986	1.84456	#N/A	#N/A	#N/A	#N/A	8.98453	7.00673	7.98781	9.51085	6.86717	7.44858	9.23291	7.78772	9.10957	5.91117	7.81061	6.4132	7.63858	8.5555	0.755735	8.10465	7.44986	#N/A	#N/A	#N/A	#N/A	#N/A	#N/A	#N/A	#N/A	#N/A	#N/A	3.22975	3.14833	28	ENSG00000152583	SPARCL1	protein_coding	SPARC like 1 [Source:HGNC Symbol;Acc:HGNC:11220]
DLL4	0.0197235	#N/A	#N/A	#N/A	#N/A	#N/A	#N/A	#N/A	#N/A	#N/A	#N/A	#N/A	#N/A	0.153677	0.0937173	0.0973596	0.0421366	0.0936357	0.0537565	#N/A	0.063032	0.0536666	0.0274985	#N/A	#N/A	#N/A	0.0674282	#N/A	#N/A	#N/A	0.0852237	#N/A	#N/A	#N/A	0.146539	#N/A	0.139616	0.148602	0.113561	0.122455	0.176403	0.109937	0.149883	0.116535	0.10824	0.0687281	0.144361	0.14023	#N/A	0.139948	0.138661	#N/A	#N/A	#N/A	#N/A	#N/A	#N/A	#N/A	#N/A	#N/A	0.0174778	#N/A	#N/A	28	ENSG00000128917	DLL4	protein_coding	delta like canonical Notch ligand 4 [Source:HGNC Symbol;Acc:HGNC:2910]
PRKX	0.0691968	#N/A	#N/A	#N/A	#N/A	#N/A	#N/A	0.475774	#N/A	1.31719	#N/A	#N/A	#N/A	0.947999	0.985702	0.510687	#N/A	0.326656	0.191301	#N/A	0.135668	0.242833	0.428901	#N/A	#N/A	#N/A	#N/A	#N/A	#N/A	#N/A	#N/A	#N/A	#N/A	#N/A	0.71377	0.0543913	5.95751	0.273343	5.89772	0.782678	8.15726	0.186509	7.68688	5.84828	0.191307	0.133134	6.80251	0.376362	0.330176	6.20315	6.7914	#N/A	#N/A	#N/A	#N/A	#N/A	#N/A	#N/A	#N/A	#N/A	#N/A	#N/A	#N/A	28	ENSG00000183943	PRKX	protein_coding	protein kinase X-linked [Source:HGNC Symbol;Acc:HGNC:9441]
GBP4	0.0436292	#N/A	#N/A	#N/A	#N/A	#N/A	#N/A	#N/A	#N/A	#N/A	#N/A	#N/A	#N/A	0.383137	0.0924968	0.170642	0.0640714	0.108626	#N/A	0.103157	#N/A	0.0776892	#N/A	#N/A	#N/A	#N/A	#N/A	#N/A	#N/A	#N/A	0.0999282	#N/A	0.042821	#N/A	0.221953	#N/A	0.220863	0.227285	0.307728	0.20492	0.2407	0.153193	0.229285	0.155071	0.155813	0.0787487	0.209911	0.219214	0.0790943	0.202506	0.228607	0.425235	#N/A	#N/A	0.0954393	#N/A	#N/A	#N/A	#N/A	#N/A	#N/A	#N/A	#N/A	28	ENSG00000162654	GBP4	protein_coding	guanylate binding protein 4 [Source:HGNC Symbol;Acc:HGNC:20480]
DACH2	0.0326576	#N/A	#N/A	0.0217117	#N/A	#N/A	#N/A	#N/A	#N/A	#N/A	#N/A	#N/A	#N/A	0.0668711	0.0429855	0.0451361	0.0258926	0.0727645	0.0627232	#N/A	#N/A	0.0648327	#N/A	#N/A	#N/A	#N/A	#N/A	0.0598003	0.0701103	#N/A	0.0601551	#N/A	0.0351691	#N/A	0.462986	#N/A	0.138514	0.247164	0.690745	0.297734	2.75735	0.109444	3.59553	0.0545977	0.0636641	0.0460278	2.42997	0.183983	#N/A	0.421821	0.197557	#N/A	#N/A	#N/A	#N/A	#N/A	#N/A	#N/A	#N/A	#N/A	#N/A	#N/A	#N/A	28	ENSG00000126733	DACH2	protein_coding	dachshund family transcription factor 2 [Source:HGNC Symbol;Acc:HGNC:16814]
GOLGA7B-DT	0.0448701	#N/A	0.373111	0.0886415	0.0941784	0.116952	0.0579447	0.0796349	#N/A	#N/A	#N/A	#N/A	0.0375005	0.229769	0.155088	0.149218	0.075459	0.126152	0.0932529	0.102816	#N/A	0.0859616	#N/A	#N/A	0.0727718	#N/A	0.127696	0.131294	0.110318	#N/A	0.13019	#N/A	0.0798544	#N/A	#N/A	#N/A	#N/A	#N/A	#N/A	#N/A	#N/A	#N/A	#N/A	#N/A	#N/A	#N/A	#N/A	#N/A	#N/A	#N/A	#N/A	0.229905	0.0914194	0.0811757	0.14583	#N/A	#N/A	0.107522	0.0577368	#N/A	#N/A	#N/A	#N/A	28	ENSG00000227356	GOLGA7B-DT	lncRNA	GOLGA7B divergent transcript [Source:HGNC Symbol;Acc:HGNC:45232]
NOXA1	0.0844933	#N/A	1.90393	#N/A	0.49671	0.523744	#N/A	1.06792	0.0968881	#N/A	#N/A	#N/A	0.472712	1.86417	2.57327	0.922399	#N/A	0.655065	0.203948	0.156394	0.171085	0.211474	#N/A	0.0687377	0.0996344	#N/A	#N/A	#N/A	#N/A	#N/A	#N/A	0.0589422	#N/A	#N/A	#N/A	#N/A	#N/A	#N/A	#N/A	#N/A	#N/A	#N/A	#N/A	#N/A	#N/A	#N/A	#N/A	#N/A	0.353378	#N/A	#N/A	1.71028	#N/A	0.204264	0.529503	0.144759	#N/A	0.151713	0.105271	0.064529	0.131156	0.288349	#N/A	28	ENSG00000188747	NOXA1	protein_coding	NADPH oxidase activator 1 [Source:HGNC Symbol;Acc:HGNC:10668]
INPP4B	0.614651	2.19327	3.01336	1.8584	3.47876	3.81635	1.86492	1.24944	1.8218	#N/A	#N/A	#N/A	#N/A	4.29238	2.79539	3.06738	1.49213	4.41387	3.29028	1.15796	3.10178	2.15519	0.625515	1.97557	#N/A	#N/A	1.8652	1.81567	2.13898	#N/A	1.72642	#N/A	1.2942	0.701805	#N/A	#N/A	#N/A	#N/A	#N/A	#N/A	#N/A	#N/A	#N/A	#N/A	#N/A	#N/A	#N/A	#N/A	#N/A	0.641329	#N/A	#N/A	#N/A	#N/A	#N/A	#N/A	#N/A	#N/A	#N/A	#N/A	#N/A	#N/A	1.21433	28	ENSG00000109452	INPP4B	protein_coding	inositol polyphosphate-4-phosphatase type II B [Source:HGNC Symbol;Acc:HGNC:6075]
LEFTY1	0.0206245	#N/A	0.0928196	0.0172944	#N/A	0.0407242	0.0263796	#N/A	0.0272289	0.0055679	#N/A	#N/A	#N/A	#N/A	0.032176	0.0547993	#N/A	#N/A	#N/A	#N/A	#N/A	#N/A	#N/A	#N/A	#N/A	#N/A	#N/A	#N/A	0.0631997	#N/A	#N/A	#N/A	#N/A	#N/A	0.102825	#N/A	0.266654	0.270545	#N/A	0.138353	2.20934	#N/A	1.19091	0.0307446	0.010398	#N/A	0.327457	0.403085	#N/A	0.524472	0.410574	0.040628	0.0184845	#N/A	0.0657483	#N/A	#N/A	#N/A	0.0305993	#N/A	0.0133312	0.0550204	#N/A	28	ENSG00000243709	LEFTY1	protein_coding	left-right determination factor 1 [Source:HGNC Symbol;Acc:HGNC:6552]
#259345	0.0396737	0.060144	2.44851	0.236452	0.087416	0.106734	#N/A	0.256497	0.0332118	#N/A	#N/A	#N/A	#N/A	3.00741	0.302971	0.144275	#N/A	0.12148	0.10991	0.125809	0.0750632	0.0798219	#N/A	0.0575978	#N/A	#N/A	0.126649	0.0685029	#N/A	#N/A	1.54431	#N/A	0.072739	#N/A	#N/A	#N/A	#N/A	#N/A	#N/A	#N/A	#N/A	#N/A	1.29799	0.535315	0.995225	#N/A	#N/A	#N/A	#N/A	1.80513	#N/A	1.01945	#N/A	0.0531383	0.113992	#N/A	#N/A	#N/A	#N/A	#N/A	#N/A	#N/A	#N/A	28	ENSG00000259345		lncRNA	novel transcript
ANK2	#N/A	4.37112	7.49159	4.08843	5.35396	6.83243	5.31884	3.75597	4.11738	#N/A	2.24815	#N/A	1.15515	0.72059	#N/A	#N/A	#N/A	#N/A	#N/A	1.10251	#N/A	0.778363	#N/A	#N/A	1.14328	#N/A	1.96304	3.82546	4.90911	3.6038	#N/A	#N/A	#N/A	#N/A	#N/A	#N/A	#N/A	#N/A	#N/A	#N/A	#N/A	#N/A	#N/A	#N/A	#N/A	#N/A	#N/A	#N/A	#N/A	#N/A	#N/A	1.84877	#N/A	0.780133	2.67547	1.35341	2.32581	2.72857	1.67176	0.845305	#N/A	3.35136	6.14705	28	ENSG00000145362	ANK2	protein_coding	ankyrin 2 [Source:HGNC Symbol;Acc:HGNC:493]
RNF150	#N/A	2.76476	5.8876	2.9218	4.10967	6.94727	3.97425	2.79513	3.08907	#N/A	2.08582	#N/A	1.52185	0.856457	2.08626	1.33162	1.08753	0.845401	1.01698	3.16262	1.73291	#N/A	#N/A	1.30715	1.05217	#N/A	#N/A	#N/A	2.00948	#N/A	#N/A	#N/A	#N/A	#N/A	#N/A	#N/A	#N/A	#N/A	#N/A	#N/A	#N/A	#N/A	#N/A	#N/A	#N/A	#N/A	#N/A	#N/A	#N/A	#N/A	#N/A	1.14975	#N/A	1.19008	1.98286	#N/A	#N/A	1.27401	0.738184	#N/A	#N/A	1.92647	1.21715	28	ENSG00000170153	RNF150	protein_coding	ring finger protein 150 [Source:HGNC Symbol;Acc:HGNC:23138]
FOXP2	#N/A	3.59516	7.15029	4.52557	5.67951	5.96829	5.21423	3.61378	4.30487	#N/A	0.935215	#N/A	2.07879	#N/A	1.07786	#N/A	#N/A	#N/A	#N/A	1.56927	#N/A	#N/A	#N/A	#N/A	0.796518	#N/A	4.58265	4.06886	5.2282	2.97719	#N/A	#N/A	#N/A	#N/A	#N/A	#N/A	#N/A	#N/A	#N/A	#N/A	#N/A	#N/A	#N/A	#N/A	#N/A	#N/A	#N/A	#N/A	#N/A	#N/A	#N/A	6.41314	2.71267	2.9302	6.3138	3.85786	4.46281	5.13859	3.64844	1.7153	#N/A	4.43715	4.05125	28	ENSG00000128573	FOXP2	protein_coding	forkhead box P2 [Source:HGNC Symbol;Acc:HGNC:13875]
TNNI1	#N/A	0.0423578	1.19763	0.154803	0.0883747	0.0970237	0.241042	0.137602	#N/A	#N/A	#N/A	#N/A	#N/A	0.402413	0.254701	0.129846	0.0632287	0.175365	0.0809494	0.101362	0.0939614	#N/A	#N/A	#N/A	#N/A	#N/A	0.167732	0.127107	0.157777	0.0280572	#N/A	#N/A	#N/A	#N/A	#N/A	#N/A	#N/A	#N/A	#N/A	#N/A	#N/A	#N/A	1.21611	#N/A	#N/A	#N/A	1.05217	#N/A	#N/A	1.93964	#N/A	0.824129	1.2822	#N/A	#N/A	#N/A	0.155239	#N/A	0.273494	#N/A	#N/A	0.114508	0.104888	28	ENSG00000159173	TNNI1	protein_coding	troponin I1, slow skeletal type [Source:HGNC Symbol;Acc:HGNC:11945]
SVEP1	#N/A	0.0632768	0.962437	0.0800577	0.0529801	0.0612309	#N/A	0.0265114	#N/A	0.16665	#N/A	#N/A	#N/A	#N/A	#N/A	#N/A	#N/A	#N/A	#N/A	#N/A	#N/A	#N/A	#N/A	#N/A	#N/A	#N/A	0.101713	0.0504548	0.0589728	#N/A	#N/A	#N/A	#N/A	#N/A	0.147777	0.0352394	0.16152	0.184318	1.55322	0.328054	3.60962	0.0909674	5.3313	0.114272	0.113778	0.0827539	0.466471	1.4143	#N/A	0.12257	1.45235	#N/A	#N/A	#N/A	#N/A	#N/A	#N/A	#N/A	#N/A	#N/A	#N/A	0.0563447	0.0920638	28	ENSG00000165124	SVEP1	protein_coding	sushi, von Willebrand factor type A, EGF and pentraxin domain containing 1 [Source:HGNC Symbol;Acc:HGNC:15985]
ESRRG	#N/A	0.145544	7.64167	4.08702	5.24564	6.25372	4.01958	3.03826	2.52832	#N/A	0.145586	#N/A	0.895277	0.732353	#N/A	#N/A	0.796306	#N/A	#N/A	0.504217	#N/A	#N/A	#N/A	#N/A	1.90186	#N/A	3.72488	3.57705	3.39549	0.0966938	#N/A	#N/A	#N/A	#N/A	#N/A	#N/A	#N/A	#N/A	#N/A	#N/A	#N/A	#N/A	#N/A	#N/A	#N/A	#N/A	#N/A	#N/A	#N/A	#N/A	#N/A	6.16195	2.34504	2.43697	6.4575	0.679439	0.323892	4.6893	3.65511	#N/A	#N/A	2.08903	0.653623	28	ENSG00000196482	ESRRG	protein_coding	estrogen related receptor gamma [Source:HGNC Symbol;Acc:HGNC:3474]
NRG2	#N/A	0.411385	#N/A	0.875758	#N/A	#N/A	#N/A	1.63641	#N/A	#N/A	#N/A	#N/A	#N/A	3.23437	3.67377	3.82744	3.41562	3.47216	1.9452	4.50706	3.64126	4.20067	#N/A	1.3259	1.53921	#N/A	3.92312	4.67705	4.29773	#N/A	#N/A	#N/A	#N/A	#N/A	#N/A	#N/A	#N/A	#N/A	#N/A	#N/A	#N/A	#N/A	#N/A	#N/A	#N/A	#N/A	#N/A	#N/A	#N/A	#N/A	#N/A	2.6651	1.46845	1.93197	2.47436	2.2048	0.889975	2.47242	1.19499	0.529174	#N/A	4.94929	3.48313	28	ENSG00000158458	NRG2	protein_coding	neuregulin 2 [Source:HGNC Symbol;Acc:HGNC:7998]
OXR1-AS1	#N/A	0.0271819	0.536642	#N/A	0.0155117	0.0428345	0.0181581	#N/A	0.0228391	0.0152551	0.00565297	#N/A	#N/A	#N/A	#N/A	#N/A	#N/A	#N/A	#N/A	#N/A	#N/A	#N/A	#N/A	#N/A	#N/A	0.00205701	#N/A	#N/A	#N/A	0.0272278	0.107983	0.000646838	#N/A	#N/A	0.373777	#N/A	0.210943	0.407334	0.208153	0.364818	0.245883	0.0230005	0.0697103	0.290887	0.186874	#N/A	0.209542	0.0485321	#N/A	0.272026	0.716059	#N/A	#N/A	#N/A	#N/A	#N/A	0.0276639	#N/A	#N/A	#N/A	#N/A	0.038561	#N/A	28	ENSG00000253582	OXR1-AS1	lncRNA	OXR1 antisense RNA 1 [Source:HGNC Symbol;Acc:HGNC:55533]
S100A6	#N/A	0.0521972	1.39097	#N/A	0.867206	#N/A	0.32136	#N/A	#N/A	2.16389	#N/A	#N/A	#N/A	#N/A	#N/A	#N/A	#N/A	#N/A	#N/A	#N/A	#N/A	#N/A	#N/A	#N/A	#N/A	0.0123336	0.840577	0.371294	0.423567	#N/A	#N/A	#N/A	#N/A	#N/A	0.249604	0.0739783	0.26481	0.258694	0.316576	0.333516	0.291266	0.181254	0.287226	0.212989	0.168715	0.119286	0.273683	0.263863	0.847126	0.268013	0.25597	#N/A	#N/A	#N/A	#N/A	#N/A	#N/A	#N/A	#N/A	#N/A	#N/A	0.37517	0.0546152	28	ENSG00000197956	S100A6	protein_coding	S100 calcium binding protein A6 [Source:HGNC Symbol;Acc:HGNC:10496]
GPR173	#N/A	0.039013	0.398105	#N/A	0.0269964	0.0750091	0.0113996	#N/A	#N/A	0.101895	0.0130883	#N/A	#N/A	#N/A	#N/A	#N/A	#N/A	#N/A	#N/A	#N/A	#N/A	#N/A	#N/A	#N/A	#N/A	0.0123727	0.017854	0.0476413	0.0526776	#N/A	#N/A	#N/A	#N/A	#N/A	0.127361	#N/A	0.0913767	0.166619	0.227578	0.134375	4.27422	0.0595151	0.256864	0.10799	0.10591	0.0681491	0.131462	0.122881	#N/A	0.123536	0.12221	#N/A	#N/A	#N/A	#N/A	#N/A	#N/A	#N/A	#N/A	#N/A	#N/A	0.0784875	0.0760774	28	ENSG00000184194	GPR173	protein_coding	G protein-coupled receptor 173 [Source:HGNC Symbol;Acc:HGNC:18186]
TAGLN	#N/A	0.142956	1.48047	#N/A	1.47249	#N/A	#N/A	#N/A	#N/A	0.829356	#N/A	#N/A	#N/A	#N/A	#N/A	#N/A	#N/A	1.09698	0.434836	#N/A	#N/A	#N/A	#N/A	#N/A	#N/A	0.0562149	0.954761	0.578086	#N/A	#N/A	#N/A	#N/A	#N/A	#N/A	8.11979	0.203989	5.05028	8.74484	3.66658	4.5261	7.09122	5.40462	6.43425	5.03507	5.993	0.230294	6.07881	6.60006	0.630127	7.09001	5.41964	#N/A	#N/A	#N/A	#N/A	#N/A	#N/A	#N/A	#N/A	#N/A	#N/A	1.03413	0.25828	28	ENSG00000149591	TAGLN	protein_coding	transgelin [Source:HGNC Symbol;Acc:HGNC:11553]
PCA3	#N/A	0.0365282	0.175589	0.0292087	0.0525573	#N/A	#N/A	0.017384	#N/A	#N/A	0.00588146	#N/A	#N/A	0.196009	0.0534682	0.0565531	0.00527973	0.0794002	#N/A	#N/A	#N/A	#N/A	#N/A	#N/A	0.040495	0.00952101	0.0299444	0.0665133	0.0593557	#N/A	#N/A	#N/A	#N/A	#N/A	0.532096	#N/A	0.857359	#N/A	0.975974	#N/A	#N/A	#N/A	1.5577	0.0786297	0.125881	#N/A	1.71599	0.325409	#N/A	0.529334	#N/A	0.476424	#N/A	#N/A	#N/A	#N/A	#N/A	#N/A	#N/A	#N/A	#N/A	0.0614045	0.0331921	28	ENSG00000225937	PCA3	lncRNA	prostate cancer associated 3 [Source:HGNC Symbol;Acc:HGNC:8637]
LMCD1	#N/A	0.180061	#N/A	#N/A	#N/A	#N/A	#N/A	#N/A	#N/A	#N/A	#N/A	#N/A	1.02913	5.86794	4.34295	6.03157	3.40753	5.39383	0.360371	0.403867	0.581501	4.11778	#N/A	0.378482	0.937391	#N/A	3.70688	4.34818	4.36639	#N/A	4.06666	#N/A	1.45875	#N/A	#N/A	#N/A	#N/A	#N/A	#N/A	#N/A	#N/A	#N/A	#N/A	#N/A	#N/A	#N/A	#N/A	#N/A	#N/A	#N/A	#N/A	9.8195	2.78141	#N/A	5.36679	0.517768	0.363434	3.87651	2.61564	0.174261	#N/A	0.793917	0.529118	28	ENSG00000071282	LMCD1	protein_coding	LIM and cysteine rich domains 1 [Source:HGNC Symbol;Acc:HGNC:6633]
NOX4	#N/A	0.0388273	#N/A	#N/A	#N/A	#N/A	#N/A	#N/A	#N/A	0.099659	#N/A	#N/A	#N/A	#N/A	#N/A	#N/A	#N/A	#N/A	#N/A	#N/A	#N/A	#N/A	#N/A	#N/A	#N/A	0.0116362	0.118347	0.0811835	0.111362	#N/A	#N/A	0.0342272	0.0115533	#N/A	0.177683	#N/A	0.143011	0.157294	0.153218	0.160585	0.360194	0.0699291	0.172525	0.142203	0.112967	#N/A	0.166397	0.139508	#N/A	0.178895	0.159087	0.44114	0.0400819	#N/A	0.112256	#N/A	#N/A	#N/A	#N/A	#N/A	0.0176485	0.0604351	0.0549668	28	ENSG00000086991	NOX4	protein_coding	NADPH oxidase 4 [Source:HGNC Symbol;Acc:HGNC:7891]
#285691	#N/A	0.0165931	0.245179	#N/A	0.0560119	0.0738993	0.0269612	0.0428388	#N/A	#N/A	#N/A	#N/A	0.0154158	0.478909	0.237677	0.114541	0.0430918	0.0837207	0.0609058	0.0750478	0.0548472	#N/A	#N/A	#N/A	0.0375411	#N/A	0.049436	0.101068	0.0809587	#N/A	#N/A	#N/A	#N/A	#N/A	#N/A	#N/A	#N/A	#N/A	#N/A	#N/A	#N/A	#N/A	#N/A	#N/A	#N/A	#N/A	#N/A	#N/A	#N/A	#N/A	#N/A	0.146585	0.0314629	0.0647555	0.110814	0.041797	#N/A	#N/A	0.0364017	0.0313204	#N/A	0.0344936	0.0616819	28	ENSG00000285691		lncRNA	novel transcript, antisense to TRDN
#246225	#N/A	0.0529276	#N/A	#N/A	#N/A	#N/A	0.106558	#N/A	#N/A	#N/A	#N/A	#N/A	0.444949	5.19911	0.391421	0.717317	0.186368	0.187856	0.119519	0.153649	0.134305	0.140419	#N/A	#N/A	0.0707413	#N/A	0.289224	0.13885	0.191331	#N/A	1.9689	0.0468127	0.180704	#N/A	#N/A	#N/A	#N/A	#N/A	#N/A	#N/A	#N/A	#N/A	#N/A	#N/A	#N/A	#N/A	#N/A	#N/A	#N/A	#N/A	#N/A	5.80318	0.743636	0.0972335	0.184046	0.089451	0.0879416	0.128626	0.119815	0.0750234	#N/A	#N/A	#N/A	28	ENSG00000246225		lncRNA	novel transcript, antisense to SVIP
MYL3	#N/A	0.0269631	0.108199	0.0398988	0.0567808	0.0709882	0.0282551	0.0280799	#N/A	#N/A	#N/A	#N/A	#N/A	0.145596	0.0927115	0.0747284	0.0446942	0.0898382	0.0484431	0.058959	0.0534851	#N/A	#N/A	#N/A	0.039837	#N/A	0.0860274	0.0769122	0.0879469	#N/A	#N/A	#N/A	#N/A	#N/A	#N/A	#N/A	#N/A	#N/A	#N/A	#N/A	#N/A	#N/A	#N/A	#N/A	#N/A	#N/A	#N/A	#N/A	#N/A	#N/A	#N/A	0.149686	0.0371896	0.0515259	0.0847417	#N/A	0.055242	#N/A	0.0330386	0.0304892	#N/A	0.0759285	0.0405131	28	ENSG00000160808	MYL3	protein_coding	myosin light chain 3 [Source:HGNC Symbol;Acc:HGNC:7584]
#232611	#N/A	0.0996453	3.46311	2.40673	2.94176	3.6901	3.28361	2.08579	0.91026	#N/A	0.104584	#N/A	1.36483	1.03892	0.877006	0.968025	#N/A	#N/A	1.15141	0.612904	#N/A	1.08164	#N/A	#N/A	0.87984	#N/A	2.76717	1.90512	1.52149	#N/A	#N/A	#N/A	#N/A	#N/A	#N/A	#N/A	#N/A	#N/A	#N/A	#N/A	#N/A	#N/A	#N/A	#N/A	#N/A	#N/A	#N/A	#N/A	#N/A	#N/A	#N/A	1.31009	#N/A	1.03947	1.75993	0.766907	0.275692	2.35574	0.666009	#N/A	#N/A	1.33284	#N/A	28	ENSG00000232611		lncRNA	novel transcript
#253844	#N/A	0.0253352	0.0527476	0.0480829	0.0479383	0.0414305	#N/A	0.0413451	0.0216276	#N/A	#N/A	#N/A	#N/A	0.0394954	0.00117002	0.0705006	#N/A	#N/A	#N/A	#N/A	0.0485316	#N/A	#N/A	0.0204527	#N/A	#N/A	0.0639015	0.0312976	0.0367625	#N/A	#N/A	#N/A	0.00310483	#N/A	#N/A	#N/A	#N/A	#N/A	#N/A	#N/A	#N/A	#N/A	#N/A	#N/A	#N/A	#N/A	#N/A	#N/A	#N/A	#N/A	#N/A	0.0879239	0.0291044	0.041399	0.0692125	0.0375703	0.0299162	0.0428248	0.031552	0.0198649	0.0113484	0.0257689	0.0411427	28	ENSG00000253844		lncRNA	novel transcript
CASQ2	#N/A	0.0503674	0.262695	0.0890416	0.097655	0.114596	0.0511413	0.12801	0.0480052	#N/A	0.0102675	#N/A	#N/A	0.239869	0.209935	0.137192	0.0832437	0.153284	0.0787115	0.111754	0.0966444	0.102378	#N/A	0.0484948	#N/A	#N/A	0.146856	0.121082	0.139897	#N/A	0.905145	#N/A	0.0910627	#N/A	#N/A	#N/A	#N/A	#N/A	#N/A	#N/A	#N/A	#N/A	#N/A	#N/A	#N/A	#N/A	#N/A	#N/A	#N/A	2.02625	#N/A	0.906511	#N/A	#N/A	#N/A	#N/A	#N/A	#N/A	#N/A	#N/A	#N/A	0.0650081	0.115501	28	ENSG00000118729	CASQ2	protein_coding	calsequestrin 2 [Source:HGNC Symbol;Acc:HGNC:1513]
MPV17L#156968	#N/A	0.0509762	3.28147	0.287459	0.0967605	0.117458	0.0660144	0.114429	0.0610223	#N/A	#N/A	#N/A	0.102569	1.86901	#N/A	0.876698	0.086954	0.292904	0.0542708	#N/A	#N/A	0.0974235	#N/A	#N/A	0.0677803	#N/A	0.246724	0.0991425	0.134107	#N/A	#N/A	#N/A	#N/A	#N/A	#N/A	#N/A	#N/A	#N/A	#N/A	#N/A	#N/A	#N/A	#N/A	#N/A	#N/A	#N/A	#N/A	#N/A	#N/A	#N/A	#N/A	4.99588	0.386608	0.0857895	0.165672	#N/A	0.0971486	0.113474	0.0634439	0.0659544	#N/A	0.11062	#N/A	28	ENSG00000156968	MPV17L	protein_coding	MPV17 mitochondrial inner membrane protein like [Source:HGNC Symbol;Acc:HGNC:26827]
CYP4B1	#N/A	0.0398206	#N/A	#N/A	#N/A	#N/A	#N/A	#N/A	#N/A	#N/A	#N/A	#N/A	#N/A	#N/A	#N/A	#N/A	#N/A	#N/A	#N/A	#N/A	#N/A	#N/A	#N/A	#N/A	#N/A	0.00993482	0.14207	0.117211	0.106332	#N/A	0.69959	#N/A	0.0542074	0.0375542	0.225928	0.0363816	0.203998	0.219557	0.443668	0.186224	0.232822	0.149935	0.279004	0.181018	0.157884	0.0994442	0.184365	0.200812	0.0634292	0.198198	0.215881	#N/A	#N/A	#N/A	#N/A	0.0299222	#N/A	#N/A	#N/A	#N/A	#N/A	0.0591201	0.0595403	28	ENSG00000142973	CYP4B1	protein_coding	cytochrome P450 family 4 subfamily B member 1 [Source:HGNC Symbol;Acc:HGNC:2644]
SPATA22	#N/A	0.0404661	0.448965	0.0679591	0.0676067	0.0823525	0.0210706	0.029038	0.0359416	0.140003	0.012753	#N/A	#N/A	#N/A	#N/A	#N/A	#N/A	#N/A	#N/A	#N/A	#N/A	#N/A	#N/A	0.0151873	#N/A	#N/A	0.104207	0.0711165	0.119156	#N/A	0.324902	0.0166064	#N/A	#N/A	#N/A	#N/A	0.659466	#N/A	#N/A	#N/A	#N/A	#N/A	#N/A	#N/A	0.351901	#N/A	#N/A	#N/A	#N/A	0.357205	#N/A	0.633019	0.0716496	0.0383625	0.0513605	0.0176381	0.0606487	#N/A	0.0173559	#N/A	#N/A	0.0842396	0.0812794	28	ENSG00000141255	SPATA22	protein_coding	spermatogenesis associated 22 [Source:HGNC Symbol;Acc:HGNC:30705]
TXNL1	#N/A	0.237798	1.58609	0.933897	1.88479	1.80611	#N/A	0.845028	0.653973	#N/A	0.169884	#N/A	#N/A	1.20055	1.26467	1.3336	1.24484	1.56239	#N/A	0.893112	1.56075	1.74057	#N/A	#N/A	#N/A	#N/A	1.56203	1.88203	2.43474	0.0998222	#N/A	#N/A	#N/A	#N/A	#N/A	#N/A	#N/A	#N/A	#N/A	#N/A	#N/A	#N/A	#N/A	#N/A	#N/A	#N/A	#N/A	#N/A	#N/A	#N/A	#N/A	1.40201	#N/A	1.42691	1.2493	#N/A	0.453821	3.64748	1.48024	#N/A	#N/A	1.3388	1.11093	28	ENSG00000091164	TXNL1	protein_coding	thioredoxin like 1 [Source:HGNC Symbol;Acc:HGNC:12436]
DCLK1	#N/A	0.0501042	1.5938	#N/A	#N/A	0.119202	0.0524965	0.30791	0.0510947	#N/A	#N/A	#N/A	#N/A	#N/A	#N/A	#N/A	#N/A	#N/A	#N/A	#N/A	#N/A	#N/A	#N/A	#N/A	#N/A	#N/A	0.587519	0.117836	#N/A	#N/A	#N/A	#N/A	#N/A	#N/A	0.564053	0.058395	3.84537	4.45966	3.38744	3.99419	5.46044	3.28319	5.19265	2.26453	0.785932	0.132139	4.62419	4.95401	#N/A	4.70253	2.76074	0.743295	#N/A	#N/A	0.139627	#N/A	#N/A	#N/A	#N/A	#N/A	#N/A	0.116349	0.0943568	28	ENSG00000133083	DCLK1	protein_coding	doublecortin like kinase 1 [Source:HGNC Symbol;Acc:HGNC:2700]
EXD3	#N/A	0.243872	#N/A	#N/A	#N/A	#N/A	#N/A	#N/A	#N/A	#N/A	#N/A	#N/A	#N/A	1.01179	1.24642	1.14988	#N/A	0.891967	#N/A	#N/A	1.18115	1.40616	#N/A	1.26355	#N/A	#N/A	1.01538	#N/A	1.07965	#N/A	0.763018	#N/A	0.918895	0.689204	0.843371	#N/A	0.721421	0.770848	#N/A	0.688227	0.873906	0.87674	0.692637	#N/A	#N/A	0.903695	0.667002	0.801848	1.16405	#N/A	0.904651	#N/A	#N/A	#N/A	#N/A	1.13714	#N/A	0.909321	#N/A	#N/A	#N/A	1.70561	#N/A	28	ENSG00000187609	EXD3	protein_coding	exonuclease 3'-5' domain containing 3 [Source:HGNC Symbol;Acc:HGNC:26023]
SMAD3	#N/A	#N/A	2.80866	0.738112	2.62903	4.02886	1.91819	1.28811	2.43094	#N/A	0.693054	#N/A	1.43577	0.539953	#N/A	0.527419	#N/A	#N/A	0.964855	1.62283	#N/A	#N/A	#N/A	#N/A	0.635673	#N/A	1.7927	1.47522	#N/A	1.97938	0.600241	#N/A	0.548681	#N/A	#N/A	#N/A	#N/A	#N/A	#N/A	#N/A	#N/A	#N/A	#N/A	#N/A	#N/A	#N/A	#N/A	#N/A	#N/A	#N/A	#N/A	2.19301	1.34309	1.30221	3.27671	1.66033	2.51012	2.84271	1.84301	1.19664	#N/A	#N/A	#N/A	28	ENSG00000166949	SMAD3	protein_coding	SMAD family member 3 [Source:HGNC Symbol;Acc:HGNC:6769]
LINC01479	#N/A	#N/A	0.358582	0.101929	0.101831	0.127864	0.0580289	0.192269	0.0487721	#N/A	#N/A	#N/A	0.0787995	0.26998	0.306707	0.163723	0.0670693	0.17006	0.0810166	0.115549	0.114806	0.109446	#N/A	#N/A	0.0757532	#N/A	0.156573	0.120396	0.158462	#N/A	#N/A	#N/A	#N/A	#N/A	#N/A	#N/A	#N/A	#N/A	#N/A	#N/A	#N/A	#N/A	#N/A	#N/A	#N/A	#N/A	#N/A	#N/A	#N/A	#N/A	#N/A	0.903953	0.284845	0.0884699	0.16333	#N/A	0.0786602	0.130023	0.071438	#N/A	#N/A	#N/A	#N/A	28	ENSG00000255772	LINC01479	lncRNA	long intergenic non-protein coding RNA 1479 [Source:HGNC Symbol;Acc:HGNC:51123]
LINC01605	#N/A	#N/A	0.0790638	0.0186673	0.0159761	0.0569152	#N/A	0.0253817	0.0295191	#N/A	#N/A	#N/A	0.01544	#N/A	#N/A	#N/A	#N/A	#N/A	#N/A	#N/A	0.0332486	#N/A	#N/A	#N/A	0.0142808	#N/A	#N/A	0.0437786	0.0494441	#N/A	#N/A	#N/A	#N/A	#N/A	0.507622	#N/A	0.737375	0.698753	0.370954	0.549827	0.795841	0.245757	#N/A	0.190366	#N/A	#N/A	0.269371	0.41729	#N/A	0.545385	0.408667	#N/A	#N/A	#N/A	0.070437	0.0385817	0.029451	#N/A	#N/A	#N/A	#N/A	0.0562651	0.0201576	28	ENSG00000253161	LINC01605	lncRNA	long intergenic non-protein coding RNA 1605 [Source:HGNC Symbol;Acc:HGNC:51654]
DGKG	#N/A	#N/A	3.08566	0.327562	0.102592	0.129356	0.083332	0.596726	0.110996	#N/A	#N/A	#N/A	#N/A	3.04542	1.19842	0.609186	0.160606	0.187786	0.0820191	0.130284	0.124413	#N/A	0.326639	0.049159	#N/A	#N/A	#N/A	#N/A	#N/A	#N/A	#N/A	#N/A	#N/A	#N/A	#N/A	#N/A	#N/A	#N/A	0.797357	#N/A	#N/A	#N/A	0.912802	0.737187	0.820493	#N/A	0.571725	0.678303	#N/A	1.15346	#N/A	1.73163	#N/A	#N/A	0.29402	#N/A	#N/A	#N/A	#N/A	0.0496032	#N/A	0.107942	#N/A	28	ENSG00000058866	DGKG	protein_coding	diacylglycerol kinase gamma [Source:HGNC Symbol;Acc:HGNC:2853]
MCMDC2	#N/A	#N/A	2.94957	0.124319	0.0959352	0.123168	0.0473121	0.0706735	0.0490584	#N/A	#N/A	#N/A	0.0848869	2.13254	0.232152	0.136586	0.0531519	0.164163	#N/A	0.102964	0.106816	0.103777	#N/A	#N/A	0.0774192	#N/A	0.115148	#N/A	#N/A	#N/A	#N/A	#N/A	#N/A	#N/A	#N/A	#N/A	#N/A	#N/A	#N/A	#N/A	#N/A	#N/A	#N/A	#N/A	#N/A	#N/A	#N/A	#N/A	#N/A	#N/A	#N/A	2.36684	0.0953482	0.0799939	0.149364	0.0652858	#N/A	0.118176	0.0601088	0.0481411	#N/A	0.0594759	0.0810281	28	ENSG00000178460	MCMDC2	protein_coding	minichromosome maintenance domain containing 2 [Source:HGNC Symbol;Acc:HGNC:26368]
COQ9	#N/A	#N/A	0.172403	0.0703832	0.0619848	0.0758916	0.0282297	0.0432493	#N/A	#N/A	0.0133658	#N/A	#N/A	0.212195	0.0734213	0.0788136	0.0471219	0.0806706	0.0553503	#N/A	0.0502978	0.0607402	#N/A	#N/A	0.0414462	#N/A	0.120137	0.0756294	0.114759	#N/A	0.322379	#N/A	#N/A	#N/A	#N/A	#N/A	#N/A	#N/A	#N/A	#N/A	#N/A	#N/A	#N/A	#N/A	#N/A	#N/A	#N/A	#N/A	#N/A	#N/A	#N/A	0.15193	0.0551134	0.0658004	#N/A	#N/A	0.0574202	0.0787149	0.0391486	#N/A	#N/A	0.0962611	0.0942382	28	ENSG00000088682	COQ9	protein_coding	coenzyme Q9 [Source:HGNC Symbol;Acc:HGNC:25302]
TFRC	#N/A	#N/A	5.36941	2.27111	0.294735	0.409325	0.228474	1.80732	0.117148	#N/A	#N/A	#N/A	1.41422	4.68019	1.92744	3.50924	0.147269	1.8347	0.151157	0.156711	0.137231	0.193931	#N/A	0.0725909	0.215403	#N/A	#N/A	#N/A	#N/A	#N/A	#N/A	#N/A	#N/A	#N/A	#N/A	#N/A	#N/A	#N/A	#N/A	#N/A	#N/A	#N/A	#N/A	#N/A	#N/A	#N/A	#N/A	#N/A	#N/A	#N/A	#N/A	5.77056	1.73841	0.162679	0.416513	0.130755	0.115365	0.269312	0.262883	0.0772871	#N/A	#N/A	#N/A	28	ENSG00000072274	TFRC	protein_coding	transferrin receptor [Source:HGNC Symbol;Acc:HGNC:11763]
ANKRD9	#N/A	#N/A	0.152972	0.0411108	0.0572152	0.071839	#N/A	0.0414967	#N/A	#N/A	#N/A	#N/A	0.0261182	0.152403	0.0712782	0.0807554	0.0494901	0.0924758	0.0504605	#N/A	0.0503504	#N/A	#N/A	#N/A	0.0438404	#N/A	0.102037	0.080302	0.0916594	#N/A	0.0842694	0.0211252	0.0410553	#N/A	#N/A	#N/A	#N/A	#N/A	#N/A	#N/A	#N/A	#N/A	#N/A	#N/A	#N/A	#N/A	#N/A	#N/A	#N/A	#N/A	#N/A	0.154649	0.0588864	0.0436494	0.0895182	#N/A	0.0439419	0.0730542	0.0369108	#N/A	#N/A	0.0623035	#N/A	28	ENSG00000156381	ANKRD9	protein_coding	ankyrin repeat domain 9 [Source:HGNC Symbol;Acc:HGNC:20096]
CASQ1	#N/A	#N/A	0.14414	0.0559992	0.0500532	0.0713222	0.0278995	0.0441797	#N/A	#N/A	#N/A	#N/A	0.0251778	0.151594	0.0989487	0.0952668	0.040169	0.0928391	#N/A	#N/A	0.0511902	0.065866	#N/A	#N/A	0.0438107	#N/A	0.0848254	0.0659739	0.0754838	#N/A	0.0777357	#N/A	0.0493255	#N/A	#N/A	#N/A	#N/A	#N/A	#N/A	#N/A	#N/A	#N/A	#N/A	#N/A	#N/A	#N/A	#N/A	#N/A	#N/A	#N/A	#N/A	0.148578	0.0507047	0.045376	0.0874403	0.0303535	#N/A	0.0710378	0.0404741	#N/A	#N/A	0.0616049	#N/A	28	ENSG00000143318	CASQ1	protein_coding	calsequestrin 1 [Source:HGNC Symbol;Acc:HGNC:1512]
FAM166B	#N/A	#N/A	0.116191	0.0563729	0.0529455	0.0706575	0.0349589	0.0350795	#N/A	#N/A	#N/A	#N/A	0.0244785	0.139656	0.0832329	0.0960846	0.0381095	0.0920912	0.0404202	0.0527935	0.0499751	#N/A	#N/A	#N/A	0.0430562	#N/A	0.0575839	0.0470441	0.0753143	#N/A	0.0836729	0.0210973	0.0461542	#N/A	#N/A	#N/A	#N/A	#N/A	#N/A	#N/A	#N/A	#N/A	#N/A	#N/A	#N/A	#N/A	#N/A	#N/A	#N/A	#N/A	#N/A	0.147206	0.0658614	0.0429587	0.0838822	#N/A	#N/A	0.0706463	0.0399604	#N/A	#N/A	#N/A	#N/A	28	ENSG00000215187	FAM166B	protein_coding	family with sequence similarity 166 member B [Source:HGNC Symbol;Acc:HGNC:34242]
HECW1	#N/A	#N/A	0.150771	0.0517694	0.0603708	0.0858114	#N/A	0.0462717	#N/A	#N/A	0.0128593	#N/A	0.0208938	0.151724	0.0354064	0.0659404	#N/A	0.0916574	0.0767339	#N/A	0.0431475	0.0674362	#N/A	0.0354619	0.0277217	0.0109624	0.0614289	0.0314232	0.0732291	#N/A	0.179468	#N/A	0.0355217	#N/A	#N/A	#N/A	#N/A	#N/A	#N/A	#N/A	#N/A	#N/A	#N/A	#N/A	#N/A	#N/A	#N/A	#N/A	#N/A	#N/A	#N/A	0.0807152	0.0237749	0.0588432	0.0665994	#N/A	#N/A	0.0878207	#N/A	#N/A	#N/A	0.0508153	#N/A	28	ENSG00000002746	HECW1	protein_coding	HECT, C2 and WW domain containing E3 ubiquitin protein ligase 1 [Source:HGNC Symbol;Acc:HGNC:22195]
RRAGD	#N/A	#N/A	0.209682	0.0685778	0.085356	0.0844074	0.0453647	0.0641019	#N/A	#N/A	#N/A	#N/A	0.0376599	0.206818	0.121147	0.133664	0.0700077	0.129268	0.0798196	0.082869	0.0778648	0.0821109	#N/A	#N/A	0.0575751	#N/A	0.0948459	0.0984327	0.130023	#N/A	0.0860939	0.027362	0.0438366	#N/A	#N/A	#N/A	#N/A	#N/A	#N/A	#N/A	#N/A	#N/A	#N/A	#N/A	#N/A	#N/A	#N/A	#N/A	#N/A	#N/A	#N/A	0.199441	0.0752396	#N/A	0.12615	#N/A	#N/A	0.103656	0.0577341	#N/A	#N/A	#N/A	#N/A	28	ENSG00000025039	RRAGD	protein_coding	Ras related GTP binding D [Source:HGNC Symbol;Acc:HGNC:19903]
XK	#N/A	#N/A	0.151917	0.0680219	0.0678655	0.0666082	0.0427173	0.0402463	0.042694	#N/A	0.0150322	#N/A	0.0331016	0.180404	0.119499	0.114034	0.0550734	0.0939454	0.0782223	#N/A	0.0769893	0.0806757	#N/A	#N/A	0.0538327	#N/A	0.088011	0.0799728	0.111733	#N/A	0.0962609	#N/A	#N/A	#N/A	#N/A	#N/A	#N/A	#N/A	#N/A	#N/A	#N/A	#N/A	#N/A	#N/A	#N/A	#N/A	#N/A	#N/A	#N/A	#N/A	#N/A	0.175373	0.0466919	#N/A	0.107984	#N/A	#N/A	0.0878003	0.0408268	#N/A	#N/A	0.0786317	#N/A	28	ENSG00000047597	XK	protein_coding	X-linked Kx blood group [Source:HGNC Symbol;Acc:HGNC:12811]
RFX3-DT	#N/A	#N/A	2.66953	1.44228	2.25908	2.94495	1.91471	0.880978	1.22975	#N/A	#N/A	#N/A	1.07663	0.819366	0.888538	0.809202	0.920998	0.79931	0.981686	1.96549	#N/A	0.786334	#N/A	#N/A	0.936782	#N/A	1.16843	1.52228	1.34695	#N/A	#N/A	#N/A	#N/A	#N/A	#N/A	#N/A	#N/A	#N/A	#N/A	#N/A	#N/A	#N/A	#N/A	#N/A	#N/A	#N/A	#N/A	#N/A	#N/A	#N/A	#N/A	1.79112	1.18172	0.953764	2.88455	1.11644	1.21176	2.56273	1.11545	#N/A	#N/A	#N/A	#N/A	28	ENSG00000232104	RFX3-DT	lncRNA	RFX3 divergent transcript [Source:HGNC Symbol;Acc:HGNC:51197]
PTN	#N/A	#N/A	0.102901	#N/A	0.0811933	0.0901562	#N/A	0.0417712	#N/A	#N/A	#N/A	#N/A	#N/A	#N/A	0.0741685	0.0699564	#N/A	#N/A	#N/A	#N/A	#N/A	#N/A	#N/A	#N/A	#N/A	0.0120801	0.135203	0.0828606	#N/A	#N/A	0.100087	#N/A	0.038746	#N/A	0.260645	#N/A	0.221385	0.25367	0.226638	0.244974	0.298894	0.164085	0.264864	0.201967	0.171129	#N/A	0.224636	0.262109	#N/A	0.268636	0.269789	0.126808	#N/A	#N/A	0.0886242	#N/A	#N/A	#N/A	#N/A	#N/A	#N/A	0.0855358	#N/A	28	ENSG00000105894	PTN	protein_coding	pleiotrophin [Source:HGNC Symbol;Acc:HGNC:9630]
PKIA	#N/A	#N/A	0.167427	0.0513321	0.0550462	0.0886832	#N/A	0.0459028	0.0461444	#N/A	#N/A	#N/A	0.0216163	0.173674	0.0709946	0.117854	0.0469635	0.113976	0.0521999	#N/A	0.0660877	0.0822203	#N/A	#N/A	0.0545776	#N/A	0.100734	0.0989624	0.10556	#N/A	#N/A	#N/A	#N/A	#N/A	#N/A	#N/A	#N/A	#N/A	#N/A	#N/A	#N/A	#N/A	#N/A	#N/A	#N/A	#N/A	#N/A	#N/A	#N/A	#N/A	#N/A	0.176181	0.0653368	0.0541412	0.109534	#N/A	0.0676776	0.0910232	0.0423777	#N/A	#N/A	0.0947916	0.0771493	28	ENSG00000171033	PKIA	protein_coding	cAMP-dependent protein kinase inhibitor alpha [Source:HGNC Symbol;Acc:HGNC:9017]
HES4	#N/A	#N/A	#N/A	#N/A	#N/A	#N/A	#N/A	0.3111	#N/A	#N/A	#N/A	#N/A	#N/A	1.0033	0.442354	0.452471	#N/A	0.251587	0.0745964	#N/A	0.0685929	#N/A	#N/A	#N/A	#N/A	0.00958193	0.148232	0.0886779	#N/A	#N/A	#N/A	#N/A	#N/A	#N/A	4.64806	0.040088	3.6123	5.57385	3.95821	3.60786	4.79928	0.513415	6.19357	3.53416	0.213342	0.107787	5.39403	0.438461	0.0954326	0.493257	4.39446	#N/A	#N/A	#N/A	#N/A	#N/A	#N/A	#N/A	#N/A	#N/A	#N/A	0.127037	#N/A	28	ENSG00000188290	HES4	protein_coding	hes family bHLH transcription factor 4 [Source:HGNC Symbol;Acc:HGNC:24149]
ARFGAP2	#N/A	#N/A	2.38248	1.17761	2.30625	1.59895	0.696577	1.14109	0.590899	#N/A	#N/A	#N/A	0.836887	1.3295	1.01157	1.44907	0.712879	1.39867	0.850712	0.522668	0.721691	1.40505	#N/A	0.316881	#N/A	#N/A	1.22324	0.981068	#N/A	#N/A	#N/A	#N/A	#N/A	#N/A	#N/A	#N/A	#N/A	#N/A	#N/A	#N/A	#N/A	#N/A	#N/A	#N/A	#N/A	#N/A	#N/A	#N/A	#N/A	#N/A	#N/A	1.2191	1.13987	1.39785	#N/A	0.696801	0.257059	1.10394	0.920696	#N/A	#N/A	1.30591	#N/A	28	ENSG00000149182	ARFGAP2	protein_coding	ADP ribosylation factor GTPase activating protein 2 [Source:HGNC Symbol;Acc:HGNC:13504]
#285744	#N/A	#N/A	0.200992	#N/A	0.077688	0.0814672	#N/A	0.0486335	0.0460816	#N/A	#N/A	#N/A	#N/A	#N/A	#N/A	#N/A	#N/A	#N/A	#N/A	#N/A	#N/A	#N/A	#N/A	#N/A	#N/A	#N/A	#N/A	#N/A	#N/A	#N/A	#N/A	#N/A	#N/A	#N/A	0.236762	#N/A	0.173839	0.253922	0.222688	0.217139	0.373316	#N/A	0.309186	0.202794	0.166793	0.0893412	1.24945	0.237479	#N/A	0.250043	0.245272	0.213876	0.0907565	0.0758679	0.121201	0.0435075	0.0634031	0.0944373	#N/A	#N/A	#N/A	0.076852	0.0470767	28	ENSG00000285744		lncRNA	novel transcript
LITAF	#N/A	#N/A	#N/A	#N/A	#N/A	#N/A	0.196425	0.603977	#N/A	1.19511	0.0381366	#N/A	#N/A	#N/A	#N/A	0.682883	0.346259	0.689076	#N/A	#N/A	0.282862	#N/A	0.689727	#N/A	#N/A	#N/A	#N/A	#N/A	#N/A	#N/A	0.664564	#N/A	#N/A	#N/A	2.76842	#N/A	2.81366	2.66978	2.59159	2.76235	2.83049	2.60044	2.5835	1.91954	1.82046	1.18824	1.99934	2.06448	0.499024	1.57017	2.91952	0.668111	#N/A	#N/A	#N/A	0.197432	#N/A	#N/A	#N/A	#N/A	#N/A	#N/A	#N/A	28	ENSG00000189067	LITAF	protein_coding	lipopolysaccharide induced TNF factor [Source:HGNC Symbol;Acc:HGNC:16841]
XACT	#N/A	#N/A	0.107149	0.0431389	0.0523012	0.0553633	0.0287726	0.0320297	#N/A	#N/A	#N/A	#N/A	#N/A	0.128569	#N/A	0.0446646	#N/A	0.0905389	#N/A	#N/A	#N/A	#N/A	#N/A	#N/A	#N/A	#N/A	#N/A	0.0779793	#N/A	#N/A	0.0499235	#N/A	0.0297699	#N/A	0.109208	#N/A	0.229753	0.112591	0.130786	0.138617	3.42324	0.0886962	0.805009	0.082766	0.105589	#N/A	0.324154	0.103396	#N/A	0.145966	0.11887	#N/A	#N/A	0.0510759	#N/A	#N/A	#N/A	0.0693278	#N/A	#N/A	#N/A	#N/A	#N/A	28	ENSG00000241743	XACT	lncRNA	X active specific transcript [Source:HGNC Symbol;Acc:HGNC:45056]
PLIN5	#N/A	#N/A	0.284369	0.158005	0.0862207	0.118274	0.046998	0.158261	#N/A	#N/A	#N/A	#N/A	#N/A	0.524986	0.198051	0.162493	0.0616681	0.176255	0.0686962	0.112242	0.105672	0.112912	#N/A	#N/A	0.0797223	#N/A	0.139325	0.081447	0.122065	#N/A	#N/A	#N/A	#N/A	#N/A	#N/A	#N/A	#N/A	#N/A	#N/A	#N/A	#N/A	#N/A	#N/A	#N/A	#N/A	#N/A	#N/A	#N/A	#N/A	#N/A	#N/A	0.274448	0.362808	0.0765154	0.164732	0.0485814	0.0756723	0.131688	#N/A	#N/A	#N/A	0.105046	0.0950709	28	ENSG00000214456	PLIN5	protein_coding	perilipin 5 [Source:HGNC Symbol;Acc:HGNC:33196]
#261386	#N/A	#N/A	1.46444	1.06628	0.38164	0.356862	#N/A	0.616866	#N/A	#N/A	#N/A	#N/A	0.600552	2.0831	1.28949	1.29202	0.26438	0.721379	0.172998	0.139015	0.133242	0.205134	#N/A	0.07121	0.110361	#N/A	0.426678	0.173055	0.237438	#N/A	0.91338	#N/A	#N/A	#N/A	#N/A	#N/A	#N/A	#N/A	#N/A	#N/A	#N/A	#N/A	#N/A	#N/A	#N/A	#N/A	#N/A	#N/A	#N/A	#N/A	#N/A	2.20487	1.1903	0.188698	0.265227	#N/A	0.0859384	0.138112	0.104721	#N/A	#N/A	#N/A	#N/A	28	ENSG00000261386		lncRNA	novel transcript
AP1M2	#N/A	#N/A	0.0127295	#N/A	#N/A	0.0356959	#N/A	0.0249825	#N/A	#N/A	#N/A	#N/A	#N/A	0.0146283	#N/A	#N/A	#N/A	0.0474947	0.0316978	#N/A	#N/A	#N/A	#N/A	0.0165902	#N/A	#N/A	0.0476218	#N/A	0.0452982	#N/A	#N/A	#N/A	#N/A	#N/A	0.0425015	#N/A	#N/A	0.0263608	#N/A	0.0105771	0.142903	0.0518892	0.310559	0.0154281	0.0504273	0.0358116	0.0368903	0.0243337	0.0318993	0.0127143	0.00198283	0.0208139	#N/A	#N/A	0.0437759	0.0232512	#N/A	#N/A	#N/A	#N/A	#N/A	0.0378588	0.034909	28	ENSG00000129354	AP1M2	protein_coding	adaptor related protein complex 1 subunit mu 2 [Source:HGNC Symbol;Acc:HGNC:558]
PUDP	#N/A	#N/A	#N/A	0.760384	0.82175	#N/A	#N/A	0.761173	0.82187	#N/A	0.188703	#N/A	0.829039	#N/A	#N/A	#N/A	1.15298	1.05567	1.54216	0.892611	#N/A	0.751628	0.785038	0.58697	#N/A	#N/A	#N/A	#N/A	#N/A	0.103549	#N/A	#N/A	#N/A	#N/A	0.807444	#N/A	0.712435	0.854853	#N/A	0.79368	0.869958	0.882904	#N/A	#N/A	#N/A	#N/A	#N/A	#N/A	#N/A	#N/A	0.897591	1.21436	1.18183	#N/A	1.44699	0.609293	0.724769	1.88397	1.0821	#N/A	#N/A	#N/A	#N/A	28	ENSG00000130021	PUDP	protein_coding	pseudouridine 5'-phosphatase [Source:HGNC Symbol;Acc:HGNC:16818]
TMEM255A	#N/A	#N/A	0.0651661	0.028494	0.030203	0.0350598	#N/A	0.0191079	#N/A	0.00786591	#N/A	#N/A	#N/A	#N/A	#N/A	#N/A	0.0152702	#N/A	#N/A	#N/A	#N/A	#N/A	#N/A	#N/A	#N/A	#N/A	0.0511256	0.0390287	0.0447973	#N/A	#N/A	#N/A	#N/A	#N/A	0.0672947	#N/A	0.0641416	0.0849053	0.0665862	0.0781882	0.0756602	0.0516532	0.0833586	0.0584443	0.0585657	0.0351726	0.0471661	0.0713712	#N/A	0.074667	0.0611828	0.0353259	#N/A	#N/A	0.0423957	#N/A	#N/A	#N/A	#N/A	#N/A	#N/A	0.0363264	#N/A	28	ENSG00000125355	TMEM255A	protein_coding	transmembrane protein 255A [Source:HGNC Symbol;Acc:HGNC:26086]
NUBPL	#N/A	#N/A	0.937493	0.731208	0.949177	1.02227	0.762077	0.589189	1.045	#N/A	0.886991	#N/A	#N/A	0.657286	1.07326	0.805714	#N/A	0.793663	#N/A	1.51434	0.822537	0.832444	#N/A	1.16278	0.941057	#N/A	#N/A	#N/A	#N/A	#N/A	#N/A	#N/A	#N/A	#N/A	0.626226	#N/A	0.633706	0.65948	#N/A	0.749884	0.766231	0.621855	#N/A	#N/A	#N/A	#N/A	#N/A	#N/A	#N/A	#N/A	0.871065	#N/A	#N/A	#N/A	0.853148	#N/A	1.98564	#N/A	#N/A	#N/A	#N/A	0.919454	1.8431	28	ENSG00000151413	NUBPL	protein_coding	NUBP iron-sulfur cluster assembly factor, mitochondrial [Source:HGNC Symbol;Acc:HGNC:20278]
FXR1	#N/A	#N/A	1.9017	0.604283	1.62277	1.13811	0.378805	#N/A	0.253567	#N/A	0.0511211	#N/A	0.926697	1.20697	0.996515	0.909344	#N/A	1.09002	0.506453	0.22955	#N/A	0.555951	#N/A	#N/A	0.537006	#N/A	0.840263	0.670302	0.700951	#N/A	#N/A	#N/A	#N/A	#N/A	#N/A	#N/A	#N/A	#N/A	#N/A	#N/A	#N/A	#N/A	#N/A	#N/A	#N/A	#N/A	#N/A	#N/A	#N/A	#N/A	#N/A	2.65834	0.427504	0.538214	1.11562	0.271201	0.240404	0.501813	1.36539	#N/A	#N/A	#N/A	0.399836	28	ENSG00000114416	FXR1	protein_coding	FMR1 autosomal homolog 1 [Source:HGNC Symbol;Acc:HGNC:4023]
PTPRO	#N/A	#N/A	0.205691	#N/A	0.0427622	0.0552798	0.0272748	#N/A	0.0279362	#N/A	0.00955269	#N/A	#N/A	#N/A	#N/A	#N/A	#N/A	#N/A	#N/A	#N/A	0.0470595	#N/A	#N/A	0.01819	#N/A	#N/A	#N/A	#N/A	#N/A	#N/A	#N/A	#N/A	#N/A	#N/A	0.682744	#N/A	0.0614612	0.552363	0.140347	0.353294	#N/A	0.0480608	2.10974	0.089885	0.0552514	0.00979032	1.59447	0.73484	#N/A	1.02442	1.41315	0.263126	#N/A	0.0298145	0.0358732	0.0265106	0.029298	#N/A	#N/A	#N/A	#N/A	#N/A	0.0285894	28	ENSG00000151490	PTPRO	protein_coding	protein tyrosine phosphatase receptor type O [Source:HGNC Symbol;Acc:HGNC:9678]
SRPX	#N/A	#N/A	0.101121	#N/A	0.0324127	#N/A	0.0342349	#N/A	0.0287095	0.0100297	#N/A	#N/A	#N/A	#N/A	#N/A	#N/A	#N/A	#N/A	#N/A	#N/A	#N/A	#N/A	#N/A	#N/A	#N/A	0.0115756	0.0920215	0.0779379	0.0892503	#N/A	0.0350196	#N/A	#N/A	#N/A	0.144353	0.0325899	0.130577	0.1622	0.150406	0.160628	0.156112	0.109308	0.166368	0.127916	0.110259	0.0678845	0.16074	0.150398	0.0613521	0.159621	0.164728	#N/A	#N/A	#N/A	#N/A	#N/A	#N/A	#N/A	#N/A	#N/A	#N/A	#N/A	0.0567008	28	ENSG00000101955	SRPX	protein_coding	sushi repeat containing protein X-linked [Source:HGNC Symbol;Acc:HGNC:11309]
ADAP2	#N/A	#N/A	1.55485	#N/A	0.112894	0.122372	#N/A	#N/A	0.0528268	0.28469	0.0186583	#N/A	#N/A	#N/A	#N/A	0.460796	#N/A	0.178601	0.0851375	#N/A	#N/A	#N/A	0.134877	0.0422767	#N/A	#N/A	#N/A	#N/A	#N/A	#N/A	#N/A	#N/A	#N/A	#N/A	1.83072	0.0426231	2.10878	2.0286	2.65031	1.92477	2.14833	1.25492	2.24076	1.91477	1.72895	0.226734	2.15821	2.33998	0.102862	2.20275	2.45755	#N/A	#N/A	#N/A	#N/A	#N/A	#N/A	#N/A	#N/A	#N/A	#N/A	#N/A	#N/A	28	ENSG00000184060	ADAP2	protein_coding	ArfGAP with dual PH domains 2 [Source:HGNC Symbol;Acc:HGNC:16487]
RBPMS	#N/A	#N/A	#N/A	#N/A	#N/A	#N/A	#N/A	#N/A	#N/A	0.720295	#N/A	#N/A	#N/A	#N/A	#N/A	#N/A	#N/A	#N/A	#N/A	#N/A	#N/A	#N/A	#N/A	#N/A	#N/A	2.87188	3.33161	2.34366	3.80975	0.301537	1.93241	#N/A	1.34107	2.41769	6.52703	6.02818	6.34537	7.27629	5.2887	5.75143	7.13195	7.58954	6.65005	5.43719	5.99684	5.98896	6.08397	6.21652	1.22761	7.17441	6.30925	#N/A	#N/A	#N/A	#N/A	#N/A	#N/A	#N/A	#N/A	#N/A	#N/A	3.0725	3.15622	28	ENSG00000157110	RBPMS	protein_coding	RNA binding protein, mRNA processing factor [Source:HGNC Symbol;Acc:HGNC:19097]
MTMR8	#N/A	#N/A	#N/A	#N/A	0.629322	#N/A	0.18933	#N/A	#N/A	1.39756	#N/A	#N/A	0.905106	#N/A	#N/A	#N/A	#N/A	#N/A	#N/A	#N/A	#N/A	#N/A	#N/A	#N/A	#N/A	#N/A	0.761836	0.433895	#N/A	#N/A	1.89333	#N/A	0.625987	0.163911	1.4565	0.197855	1.98308	1.62434	2.08469	1.77526	1.63114	1.39534	2.21692	1.50786	1.87602	1.81215	1.76943	1.92802	#N/A	1.89605	1.49051	0.783316	#N/A	#N/A	0.827917	0.322141	#N/A	#N/A	#N/A	#N/A	#N/A	#N/A	#N/A	28	ENSG00000102043	MTMR8	protein_coding	myotubularin related protein 8 [Source:HGNC Symbol;Acc:HGNC:16825]
GNAQ	#N/A	#N/A	#N/A	#N/A	#N/A	#N/A	#N/A	#N/A	#N/A	0.687512	#N/A	#N/A	#N/A	0.549341	#N/A	#N/A	#N/A	#N/A	0.769155	0.857669	0.627331	#N/A	0.835056	1.10402	#N/A	#N/A	#N/A	#N/A	#N/A	#N/A	#N/A	#N/A	#N/A	#N/A	2.23081	1.68039	1.62776	1.9109	1.69299	1.77239	1.70506	1.6707	1.49761	1.89434	1.70186	1.43847	1.5101	1.46989	1.35309	1.47018	1.65207	#N/A	0.493617	#N/A	0.75611	0.7326	#N/A	#N/A	#N/A	#N/A	#N/A	#N/A	1.69712	28	ENSG00000156052	GNAQ	protein_coding	G protein subunit alpha q [Source:HGNC Symbol;Acc:HGNC:4390]
SMURF2	#N/A	#N/A	#N/A	#N/A	#N/A	#N/A	#N/A	#N/A	#N/A	0.750034	#N/A	#N/A	#N/A	0.55471	#N/A	#N/A	#N/A	#N/A	#N/A	#N/A	#N/A	#N/A	#N/A	1.05931	#N/A	#N/A	#N/A	#N/A	#N/A	#N/A	#N/A	#N/A	#N/A	#N/A	1.27017	#N/A	1.34172	1.20492	1.06315	1.19224	1.19452	1.42308	1.11691	1.17835	1.14603	1.2047	1.20653	1.08607	1.92446	1.11871	1.2464	0.773069	0.711561	0.606702	0.814602	0.837276	1.36108	1.26178	0.771002	#N/A	0.915417	#N/A	#N/A	28	ENSG00000108854	SMURF2	protein_coding	SMAD specific E3 ubiquitin protein ligase 2 [Source:HGNC Symbol;Acc:HGNC:16809]
PALM	#N/A	#N/A	#N/A	#N/A	#N/A	#N/A	#N/A	#N/A	#N/A	0.983073	#N/A	#N/A	#N/A	#N/A	#N/A	#N/A	#N/A	#N/A	#N/A	#N/A	#N/A	#N/A	#N/A	#N/A	#N/A	0.0298896	0.772972	0.24358	0.326477	#N/A	2.47062	#N/A	0.582238	0.0843446	0.349126	0.104723	6.15608	0.45116	5.7731	6.40046	9.56223	0.234295	8.14099	5.68486	6.63092	0.154133	7.08737	6.58888	0.264867	7.53405	0.48899	#N/A	#N/A	#N/A	#N/A	0.183083	#N/A	#N/A	#N/A	#N/A	0.136904	0.212806	#N/A	28	ENSG00000099864	PALM	protein_coding	paralemmin [Source:HGNC Symbol;Acc:HGNC:8594]
IER2	#N/A	#N/A	#N/A	#N/A	#N/A	#N/A	#N/A	#N/A	#N/A	0.726088	#N/A	#N/A	#N/A	1.037	#N/A	#N/A	#N/A	0.496801	0.0909943	#N/A	0.103087	#N/A	0.266377	#N/A	#N/A	#N/A	0.340209	#N/A	#N/A	#N/A	1.2394	#N/A	0.285454	#N/A	4.85042	#N/A	4.75544	6.14668	4.25098	4.81756	6.67199	4.51151	5.0206	4.19125	3.75732	0.308868	4.07844	5.0399	0.260424	4.02194	4.51107	0.90325	#N/A	#N/A	#N/A	#N/A	0.0866558	0.194433	#N/A	#N/A	#N/A	#N/A	#N/A	28	ENSG00000160888	IER2	protein_coding	immediate early response 2 [Source:HGNC Symbol;Acc:HGNC:28871]
LRRC8C-DT	#N/A	#N/A	#N/A	#N/A	#N/A	#N/A	#N/A	#N/A	#N/A	0.291646	#N/A	#N/A	#N/A	1.52736	0.322825	0.371299	0.0139308	0.0867208	0.0665759	#N/A	#N/A	0.0458121	0.14571	#N/A	#N/A	#N/A	#N/A	#N/A	#N/A	#N/A	0.718357	0.0404318	0.0643163	0.0278531	1.96069	#N/A	2.47184	1.80915	1.93393	1.92942	1.96185	0.950234	1.56173	1.80919	1.32478	0.140029	1.84794	1.9071	#N/A	1.95833	1.1737	#N/A	#N/A	#N/A	#N/A	#N/A	#N/A	#N/A	#N/A	#N/A	#N/A	#N/A	#N/A	28	ENSG00000231999	LRRC8C-DT	lncRNA	LRRC8C divergent transcript [Source:HGNC Symbol;Acc:HGNC:53731]
SLC27A2	#N/A	#N/A	0.0647357	0.0370382	0.0436894	#N/A	#N/A	#N/A	#N/A	0.00983543	#N/A	#N/A	#N/A	0.0870242	#N/A	0.0489033	0.0348815	0.0633014	#N/A	#N/A	#N/A	#N/A	#N/A	#N/A	#N/A	#N/A	0.0741326	#N/A	#N/A	#N/A	0.0428876	#N/A	0.0360328	#N/A	0.0993326	#N/A	0.0484181	0.101948	0.0599726	0.0887903	0.100743	0.0825107	0.1627	0.0808991	0.0693188	0.0504083	0.0916707	0.0966217	#N/A	0.0536384	0.112737	0.0703561	0.0464214	#N/A	#N/A	#N/A	#N/A	#N/A	#N/A	#N/A	#N/A	#N/A	#N/A	28	ENSG00000140284	SLC27A2	protein_coding	solute carrier family 27 member 2 [Source:HGNC Symbol;Acc:HGNC:10996]
SLC7A14	#N/A	#N/A	0.0529203	#N/A	0.0442486	0.0515823	#N/A	#N/A	#N/A	0.00432264	#N/A	#N/A	#N/A	0.0172631	#N/A	#N/A	#N/A	0.0502214	#N/A	#N/A	#N/A	#N/A	#N/A	#N/A	#N/A	#N/A	0.0597092	0.057565	0.0662794	#N/A	0.0282405	#N/A	#N/A	#N/A	0.0890163	#N/A	0.0744296	0.0992566	0.0910935	0.0964714	0.274712	0.0633326	0.290759	0.0485496	0.0636996	0.0347796	0.157411	0.0956951	#N/A	0.07204	0.0877931	0.099016	0.0290748	#N/A	#N/A	#N/A	#N/A	#N/A	#N/A	#N/A	#N/A	0.0546282	#N/A	28	ENSG00000013293	SLC7A14	protein_coding	solute carrier family 7 member 14 [Source:HGNC Symbol;Acc:HGNC:29326]
AIFM1	#N/A	#N/A	2.01994	0.821039	0.820042	1.15784	#N/A	#N/A	#N/A	#N/A	0.0295077	#N/A	1.09069	3.37201	1.57694	2.4991	0.495125	0.652323	0.125926	0.15692	0.217449	0.291838	#N/A	0.0956089	#N/A	#N/A	1.21576	0.837484	#N/A	#N/A	1.40292	#N/A	#N/A	#N/A	#N/A	#N/A	#N/A	#N/A	#N/A	#N/A	#N/A	#N/A	#N/A	#N/A	#N/A	#N/A	#N/A	#N/A	#N/A	#N/A	#N/A	4.62804	2.11806	0.429516	0.31265	0.157527	0.115253	0.191996	0.276102	0.0661824	#N/A	#N/A	#N/A	28	ENSG00000156709	AIFM1	protein_coding	apoptosis inducing factor mitochondria associated 1 [Source:HGNC Symbol;Acc:HGNC:8768]
TMC1	#N/A	#N/A	#N/A	#N/A	#N/A	#N/A	#N/A	#N/A	#N/A	#N/A	0.0160554	#N/A	#N/A	0.251973	0.167893	0.149998	0.0791257	0.141222	#N/A	0.102791	0.0977326	0.0914389	0.037048	#N/A	#N/A	#N/A	0.143129	0.113251	#N/A	#N/A	0.152094	0.0358221	0.0755219	#N/A	#N/A	0.0348291	#N/A	#N/A	#N/A	#N/A	#N/A	#N/A	2.13161	#N/A	0.181726	#N/A	1.82893	#N/A	#N/A	2.73036	#N/A	0.212821	0.087437	0.0792308	0.143413	0.0626497	0.0781813	0.0998202	#N/A	#N/A	#N/A	0.095035	#N/A	28	ENSG00000165091	TMC1	protein_coding	transmembrane channel like 1 [Source:HGNC Symbol;Acc:HGNC:16513]
#197585	#N/A	#N/A	0.216724	0.0527778	0.0497018	0.0997663	0.028204	#N/A	#N/A	#N/A	0.0118621	#N/A	#N/A	#N/A	#N/A	0.0113866	0.0303481	0.0662753	0.0832188	#N/A	0.0824553	0.0698833	#N/A	0.0391939	#N/A	#N/A	0.148241	0.0728261	0.0861882	#N/A	#N/A	0.0332533	0.00823905	#N/A	#N/A	#N/A	#N/A	#N/A	0.549344	#N/A	#N/A	#N/A	1.35847	#N/A	0.160433	#N/A	0.611277	0.530222	#N/A	1.00586	#N/A	0.169857	#N/A	#N/A	0.0603646	#N/A	#N/A	#N/A	#N/A	#N/A	0.0142298	0.0374204	#N/A	28	ENSG00000197585		lncRNA	novel transcript, antisense to VWC2L
#225218	#N/A	#N/A	0.693385	0.0486392	0.0617079	0.0757837	#N/A	#N/A	#N/A	#N/A	#N/A	#N/A	0.0298164	1.0852	#N/A	#N/A	#N/A	#N/A	0.0666789	#N/A	#N/A	#N/A	#N/A	#N/A	#N/A	#N/A	0.0812059	0.0982284	#N/A	#N/A	#N/A	#N/A	#N/A	#N/A	1.39972	#N/A	1.85245	1.83269	1.90673	2.18149	2.30712	0.151541	1.97049	0.370617	0.302475	0.061942	2.00424	1.96341	#N/A	1.6727	2.15449	1.00069	0.0401103	#N/A	0.0891847	0.0576309	#N/A	#N/A	#N/A	#N/A	#N/A	#N/A	#N/A	28	ENSG00000225218		lncRNA	novel transcript
SLIT3	#N/A	#N/A	2.31383	0.937897	0.334664	1.04306	0.483485	#N/A	#N/A	#N/A	#N/A	#N/A	#N/A	#N/A	#N/A	#N/A	#N/A	#N/A	#N/A	#N/A	#N/A	#N/A	#N/A	#N/A	#N/A	0.04069	2.77435	0.536021	0.662769	#N/A	1.28362	#N/A	1.51055	0.194311	1.7593	#N/A	2.08368	1.49384	2.19049	2.39269	2.57612	2.09558	3.12287	1.52306	2.70144	#N/A	2.01195	2.70491	#N/A	3.51604	2.48075	#N/A	#N/A	#N/A	#N/A	#N/A	#N/A	#N/A	#N/A	#N/A	#N/A	0.437176	0.186106	28	ENSG00000184347	SLIT3	protein_coding	slit guidance ligand 3 [Source:HGNC Symbol;Acc:HGNC:11087]
NTRK2	#N/A	#N/A	0.801138	#N/A	0.0592768	0.00711067	0.0321843	#N/A	#N/A	#N/A	#N/A	#N/A	#N/A	#N/A	#N/A	#N/A	#N/A	#N/A	0.0442316	#N/A	#N/A	#N/A	#N/A	#N/A	#N/A	0.00941565	0.0777625	0.0651079	0.113599	#N/A	0.121561	#N/A	#N/A	#N/A	0.168281	#N/A	0.234431	0.186656	0.37177	0.180432	0.195233	0.120799	0.199468	0.149558	0.121532	0.0845725	0.183277	0.178096	#N/A	0.17098	0.245992	0.622118	#N/A	#N/A	#N/A	#N/A	#N/A	#N/A	#N/A	#N/A	#N/A	0.0374126	0.0636407	28	ENSG00000148053	NTRK2	protein_coding	neurotrophic receptor tyrosine kinase 2 [Source:HGNC Symbol;Acc:HGNC:8032]
MID2	#N/A	#N/A	#N/A	0.477719	#N/A	#N/A	#N/A	#N/A	#N/A	#N/A	#N/A	#N/A	#N/A	#N/A	0.820449	0.690235	0.224039	0.538577	#N/A	#N/A	#N/A	#N/A	0.255766	#N/A	#N/A	0.0144541	0.19007	0.144898	0.184467	0.0429832	0.78485	#N/A	#N/A	0.0962673	0.890878	0.0583635	#N/A	1.04171	0.79503	1.09561	1.02644	1.01553	0.775825	#N/A	#N/A	0.577325	0.758662	0.837929	#N/A	0.796519	1.0146	#N/A	#N/A	#N/A	#N/A	#N/A	0.0733876	#N/A	#N/A	#N/A	#N/A	#N/A	0.10309	28	ENSG00000080561	MID2	protein_coding	midline 2 [Source:HGNC Symbol;Acc:HGNC:7096]
EPHA4	#N/A	#N/A	#N/A	#N/A	#N/A	#N/A	#N/A	#N/A	#N/A	#N/A	#N/A	#N/A	#N/A	2.17693	#N/A	2.47488	1.00738	1.62342	0.700627	0.458575	0.652533	1.11625	0.811032	#N/A	#N/A	#N/A	2.66434	0.893641	1.80004	#N/A	1.85227	#N/A	0.741726	0.359475	#N/A	#N/A	1.1758	0.794409	1.45962	1.00074	0.897611	0.995454	1.53643	0.815629	1.22902	#N/A	1.20703	1.39798	#N/A	1.55865	#N/A	#N/A	#N/A	1.24227	#N/A	#N/A	#N/A	#N/A	#N/A	#N/A	#N/A	#N/A	#N/A	28	ENSG00000116106	EPHA4	protein_coding	EPH receptor A4 [Source:HGNC Symbol;Acc:HGNC:3388]
NETO2	#N/A	#N/A	#N/A	#N/A	#N/A	#N/A	#N/A	#N/A	#N/A	#N/A	#N/A	#N/A	#N/A	0.162041	0.110139	0.106382	0.0447609	0.1092	0.0937911	0.102169	0.0920753	0.0950973	0.0581627	0.0507217	#N/A	#N/A	#N/A	#N/A	#N/A	#N/A	#N/A	#N/A	#N/A	#N/A	0.95513	#N/A	1.26317	1.47604	1.03422	2.12447	1.87964	0.435508	1.12323	#N/A	#N/A	#N/A	#N/A	1.04572	#N/A	#N/A	1.78112	0.698196	0.125008	0.0586587	0.106287	0.0425174	#N/A	0.0944909	#N/A	#N/A	#N/A	#N/A	0.0787329	28	ENSG00000171208	NETO2	protein_coding	neuropilin and tolloid like 2 [Source:HGNC Symbol;Acc:HGNC:14644]
MEGF6	#N/A	#N/A	#N/A	#N/A	#N/A	#N/A	#N/A	#N/A	#N/A	#N/A	#N/A	#N/A	#N/A	0.151513	0.07542	#N/A	#N/A	0.0818683	0.0672508	0.0877251	#N/A	0.0819247	#N/A	#N/A	#N/A	#N/A	#N/A	#N/A	#N/A	#N/A	0.209945	0.0272845	0.0443426	#N/A	1.44889	0.038016	1.1495	1.45995	1.11023	2.49277	2.22333	0.317095	1.0869	#N/A	0.385669	0.0289436	1.43632	#N/A	#N/A	#N/A	1.86716	0.328894	0.0361611	0.0398045	0.0699983	#N/A	#N/A	0.0566873	#N/A	#N/A	#N/A	#N/A	0.0440608	28	ENSG00000162591	MEGF6	protein_coding	multiple EGF like domains 6 [Source:HGNC Symbol;Acc:HGNC:3232]
KCNQ1#053918	#N/A	#N/A	#N/A	#N/A	#N/A	#N/A	#N/A	#N/A	#N/A	#N/A	#N/A	#N/A	#N/A	0.228748	0.100446	0.0907771	#N/A	0.108301	#N/A	0.103979	0.0832273	0.0824872	0.033771	0.0363614	#N/A	#N/A	#N/A	#N/A	#N/A	#N/A	0.329059	#N/A	#N/A	#N/A	0.663375	#N/A	1.1412	0.889003	3.7222	0.713149	5.16958	0.13265	4.5882	0.411934	0.127721	0.068202	3.43272	0.639503	#N/A	3.57691	0.871131	1.23758	0.119584	#N/A	0.119609	#N/A	#N/A	#N/A	#N/A	#N/A	#N/A	#N/A	#N/A	28	ENSG00000053918	KCNQ1	protein_coding	potassium voltage-gated channel subfamily Q member 1 [Source:HGNC Symbol;Acc:HGNC:6294]
IQCK	#N/A	#N/A	#N/A	#N/A	#N/A	#N/A	#N/A	#N/A	#N/A	#N/A	#N/A	#N/A	#N/A	1.155	1.35101	0.877543	#N/A	1.69636	0.40459	0.313702	0.31479	0.492585	#N/A	0.194673	#N/A	#N/A	#N/A	#N/A	#N/A	#N/A	0.701072	#N/A	0.546505	#N/A	0.919566	0.189605	0.955474	0.875238	0.759325	0.715316	0.787195	0.79605	0.652583	0.78356	#N/A	0.532492	0.679981	#N/A	#N/A	#N/A	0.87128	0.643965	#N/A	#N/A	#N/A	#N/A	#N/A	#N/A	#N/A	0.084913	#N/A	0.31221	0.225802	28	ENSG00000174628	IQCK	protein_coding	IQ motif containing K [Source:HGNC Symbol;Acc:HGNC:28556]
#284966	#N/A	#N/A	#N/A	#N/A	#N/A	#N/A	#N/A	#N/A	#N/A	#N/A	#N/A	#N/A	#N/A	0.260532	0.177306	0.169274	#N/A	0.163071	0.104527	0.110301	0.102606	0.106375	0.0483332	0.0547253	0.0744275	#N/A	0.157219	0.126838	0.156853	#N/A	0.132905	#N/A	0.0696968	#N/A	#N/A	#N/A	#N/A	#N/A	#N/A	1.51091	2.3583	0.535814	#N/A	#N/A	#N/A	#N/A	#N/A	#N/A	#N/A	#N/A	2.30637	0.320492	0.0927305	0.0847238	0.149351	0.0667369	0.0847619	0.0994741	#N/A	#N/A	#N/A	0.110695	#N/A	28	ENSG00000284966		lncRNA	novel transcript, antisense to EFNB2
ARHGAP29-AS1	#N/A	#N/A	#N/A	#N/A	#N/A	#N/A	#N/A	#N/A	#N/A	#N/A	#N/A	#N/A	#N/A	0.0939414	0.0707847	0.0596362	#N/A	0.0554838	#N/A	#N/A	#N/A	0.0497357	0.0169621	0.0196593	#N/A	#N/A	#N/A	0.0460833	#N/A	#N/A	0.024302	#N/A	#N/A	#N/A	0.114634	#N/A	0.0574001	0.112811	0.100607	0.0664321	0.496221	0.0658744	0.173825	0.0437952	0.0507652	0.0532073	0.111724	0.0925982	#N/A	0.074901	0.0991858	0.0735605	#N/A	#N/A	0.0502108	0.0362776	#N/A	0.0552208	#N/A	#N/A	#N/A	#N/A	#N/A	28	ENSG00000226835	ARHGAP29-AS1	lncRNA	ARHGAP29 antisense RNA 1 [Source:HGNC Symbol;Acc:HGNC:54311]
CRHBP	#N/A	#N/A	#N/A	#N/A	#N/A	#N/A	#N/A	#N/A	#N/A	#N/A	#N/A	#N/A	#N/A	0.108988	0.0574012	0.0620658	#N/A	0.0699893	#N/A	#N/A	#N/A	0.0490293	0.0152444	#N/A	#N/A	#N/A	#N/A	#N/A	#N/A	#N/A	0.0523475	#N/A	0.0373913	#N/A	0.11714	0.0296363	0.0646991	0.115948	0.0981108	0.116137	0.12554	0.0758089	0.127107	0.0877047	0.0780471	0.0349963	0.10959	0.122946	0.0481419	0.106884	0.115361	0.0352774	0.0328783	#N/A	0.0658329	#N/A	#N/A	#N/A	#N/A	#N/A	#N/A	#N/A	#N/A	28	ENSG00000145708	CRHBP	protein_coding	corticotropin releasing hormone binding protein [Source:HGNC Symbol;Acc:HGNC:2356]
GIPC3	#N/A	#N/A	#N/A	#N/A	#N/A	#N/A	#N/A	#N/A	#N/A	#N/A	#N/A	#N/A	#N/A	0.0868165	0.0727775	0.0596722	#N/A	0.0691847	0.0469002	#N/A	#N/A	#N/A	0.026343	#N/A	#N/A	#N/A	#N/A	#N/A	0.0673711	#N/A	0.0402225	#N/A	0.0378136	#N/A	0.125526	#N/A	0.120279	0.128651	0.10051	0.12741	0.142221	0.0865572	0.117975	0.100359	0.0866802	0.0526594	0.11372	0.125273	#N/A	0.104971	0.130268	0.0673531	#N/A	#N/A	#N/A	0.0359229	#N/A	#N/A	#N/A	#N/A	#N/A	0.0510868	0.0387924	28	ENSG00000179855	GIPC3	protein_coding	GIPC PDZ domain containing family member 3 [Source:HGNC Symbol;Acc:HGNC:18183]
CCDC85B	#N/A	#N/A	#N/A	#N/A	#N/A	#N/A	#N/A	#N/A	#N/A	#N/A	#N/A	#N/A	#N/A	0.0826526	0.0528834	0.0514033	#N/A	0.0479479	0.0321695	#N/A	0.0299133	#N/A	0.0126825	0.0170847	#N/A	0.00589331	#N/A	#N/A	#N/A	#N/A	0.045341	#N/A	0.025755	0.0128469	0.0880721	#N/A	0.0888277	0.0900264	0.0702544	0.0888957	0.0955623	0.0604848	0.0983436	0.0703972	0.0604513	0.0363078	0.091942	0.0881397	0.0322031	0.0887494	0.0914654	#N/A	#N/A	#N/A	#N/A	#N/A	#N/A	#N/A	#N/A	#N/A	#N/A	#N/A	#N/A	28	ENSG00000175602	CCDC85B	protein_coding	coiled-coil domain containing 85B [Source:HGNC Symbol;Acc:HGNC:24926]
LAMA5	#N/A	#N/A	#N/A	#N/A	#N/A	#N/A	#N/A	#N/A	#N/A	#N/A	#N/A	#N/A	#N/A	#N/A	0.532515	0.597264	#N/A	0.256339	0.0802068	#N/A	0.0916483	#N/A	0.237895	#N/A	#N/A	0.0153773	0.164288	0.146116	0.158722	#N/A	#N/A	#N/A	#N/A	#N/A	0.318532	0.0587292	4.625	0.309016	0.865682	0.563563	0.49582	0.21156	6.76439	0.524142	0.227136	0.128374	5.0886	0.329194	0.153956	5.54934	0.303882	#N/A	#N/A	#N/A	#N/A	#N/A	#N/A	#N/A	#N/A	#N/A	#N/A	0.12697	#N/A	28	ENSG00000130702	LAMA5	protein_coding	laminin subunit alpha 5 [Source:HGNC Symbol;Acc:HGNC:6485]
ST8SIA6-AS1	#N/A	#N/A	#N/A	#N/A	#N/A	#N/A	#N/A	#N/A	#N/A	#N/A	#N/A	#N/A	#N/A	0.0714071	0.0601264	#N/A	#N/A	0.0654607	0.0454666	#N/A	0.0445148	#N/A	#N/A	0.0258142	#N/A	#N/A	0.0723206	0.0588721	#N/A	#N/A	0.00396703	#N/A	0.0282909	#N/A	0.0907197	#N/A	0.079786	0.216233	0.0740216	0.0732826	0.516507	0.0819828	0.566266	0.0273144	0.0233982	0.0283099	0.248672	0.0705794	#N/A	0.0752836	0.0548612	0.0370669	0.0203477	#N/A	#N/A	0.0353235	#N/A	#N/A	#N/A	#N/A	#N/A	#N/A	#N/A	28	ENSG00000204832	ST8SIA6-AS1	lncRNA	ST8SIA6 antisense RNA 1 [Source:HGNC Symbol;Acc:HGNC:44880]
LYL1	#N/A	#N/A	#N/A	#N/A	#N/A	#N/A	#N/A	#N/A	#N/A	#N/A	#N/A	#N/A	#N/A	0.198655	0.113866	0.129234	0.064552	0.148562	0.0721137	0.0892254	0.0884052	#N/A	#N/A	#N/A	#N/A	#N/A	#N/A	#N/A	#N/A	#N/A	0.0840206	#N/A	0.0694355	#N/A	0.27084	#N/A	0.288658	0.300184	0.287403	0.279737	0.319815	0.188722	0.294489	0.226895	0.194491	0.111979	0.302254	0.296882	#N/A	0.263697	0.303879	0.31267	#N/A	#N/A	0.129846	0.0493792	#N/A	#N/A	#N/A	#N/A	#N/A	#N/A	#N/A	28	ENSG00000104903	LYL1	protein_coding	LYL1 basic helix-loop-helix family member [Source:HGNC Symbol;Acc:HGNC:6734]
RAI2	#N/A	#N/A	#N/A	#N/A	#N/A	#N/A	#N/A	#N/A	#N/A	#N/A	#N/A	#N/A	#N/A	#N/A	#N/A	#N/A	#N/A	#N/A	#N/A	#N/A	#N/A	#N/A	#N/A	#N/A	#N/A	0.0129091	0.255634	0.150231	0.13925	0.0318612	#N/A	#N/A	#N/A	#N/A	2.33177	0.043954	3.3203	2.73949	4.72737	2.87565	2.68176	2.05654	4.89357	2.77916	0.432054	0.294033	3.5737	3.37677	#N/A	4.89979	2.89231	2.53718	#N/A	#N/A	0.139957	0.074893	#N/A	0.119388	#N/A	#N/A	0.0339863	0.136135	0.0751425	28	ENSG00000131831	RAI2	protein_coding	retinoic acid induced 2 [Source:HGNC Symbol;Acc:HGNC:9835]
MYO15B	2.61204	#N/A	#N/A	#N/A	#N/A	#N/A	#N/A	#N/A	#N/A	1.35093	#N/A	#N/A	#N/A	0.669322	1.0788	#N/A	#N/A	0.895766	#N/A	1.64315	1.4543	#N/A	1.65271	#N/A	#N/A	#N/A	#N/A	#N/A	#N/A	#N/A	#N/A	#N/A	#N/A	#N/A	3.43486	2.89632	3.80863	3.76181	4.1976	4.03881	3.83995	3.02433	3.99332	2.92444	3.94564	3.32508	3.51531	3.97683	3.35158	3.88557	4.02531	#N/A	#N/A	#N/A	#N/A	#N/A	0.981912	#N/A	#N/A	#N/A	#N/A	2.82887	#N/A	27	ENSG00000266714	MYO15B	protein_coding	myosin XVB [Source:HGNC Symbol;Acc:HGNC:14083]
ELMO1-AS1	0.0523012	#N/A	#N/A	#N/A	#N/A	#N/A	#N/A	#N/A	#N/A	0.101257	#N/A	#N/A	#N/A	#N/A	#N/A	#N/A	#N/A	#N/A	#N/A	#N/A	#N/A	#N/A	#N/A	#N/A	#N/A	#N/A	#N/A	#N/A	#N/A	#N/A	0.843432	#N/A	0.0362103	0.0261423	0.222707	#N/A	3.71633	0.226496	4.45066	0.190052	0.269893	0.140496	5.71565	0.201178	0.156386	0.0969567	0.421212	0.204267	0.0773666	0.211735	0.212493	1.23658	0.0788162	0.0736973	0.0472608	0.0535488	#N/A	#N/A	#N/A	#N/A	0.0164568	#N/A	#N/A	27	ENSG00000224101	ELMO1-AS1	lncRNA	ELMO1 antisense RNA 1 [Source:HGNC Symbol;Acc:HGNC:40765]
CACNA2D3	1.40618	2.33531	5.712	3.25953	4.53801	4.27081	3.73579	2.93554	2.97023	#N/A	1.05447	#N/A	#N/A	1.99523	0.687075	0.633872	1.07228	1.57585	2.16337	3.04064	1.44507	1.53418	#N/A	#N/A	#N/A	#N/A	2.10406	1.29034	1.88474	#N/A	1.02007	1.38886	0.687083	#N/A	#N/A	#N/A	#N/A	#N/A	#N/A	#N/A	#N/A	#N/A	#N/A	#N/A	#N/A	#N/A	#N/A	#N/A	#N/A	#N/A	#N/A	#N/A	#N/A	#N/A	#N/A	#N/A	#N/A	#N/A	#N/A	#N/A	#N/A	2.45506	2.86158	27	ENSG00000157445	CACNA2D3	protein_coding	calcium voltage-gated channel auxiliary subunit alpha2delta 3 [Source:HGNC Symbol;Acc:HGNC:15460]
APP	1.49573	#N/A	#N/A	#N/A	#N/A	#N/A	#N/A	#N/A	#N/A	0.600862	#N/A	#N/A	#N/A	#N/A	#N/A	#N/A	#N/A	#N/A	#N/A	#N/A	#N/A	#N/A	#N/A	#N/A	#N/A	2.06862	0.727496	0.890948	0.973202	3.15513	#N/A	#N/A	#N/A	#N/A	8.4122	9.49583	7.51389	8.33385	6.22545	6.99154	9.29062	8.14064	8.13694	6.17276	6.84616	6.30116	7.71269	8.70679	3.23994	7.09868	5.54465	#N/A	#N/A	#N/A	#N/A	#N/A	#N/A	#N/A	#N/A	#N/A	0.746556	2.12549	2.41579	27	ENSG00000142192	APP	protein_coding	amyloid beta precursor protein [Source:HGNC Symbol;Acc:HGNC:620]
ADARB1	1.47695	#N/A	#N/A	#N/A	#N/A	#N/A	#N/A	#N/A	#N/A	#N/A	#N/A	#N/A	#N/A	#N/A	0.842146	#N/A	#N/A	#N/A	#N/A	#N/A	#N/A	#N/A	#N/A	#N/A	#N/A	#N/A	2.52093	2.52376	3.05254	#N/A	#N/A	#N/A	#N/A	#N/A	0.901469	1.44757	1.21096	1.15206	1.29159	0.989866	0.930253	0.730712	1.46413	1.25845	1.5242	1.30281	1.48046	1.31694	1.88031	1.48364	0.900616	1.85713	#N/A	#N/A	2.19829	1.70226	#N/A	1.79672	#N/A	#N/A	1.16648	#N/A	#N/A	27	ENSG00000197381	ADARB1	protein_coding	adenosine deaminase RNA specific B1 [Source:HGNC Symbol;Acc:HGNC:226]
#248636	1.41389	0.936732	#N/A	#N/A	#N/A	#N/A	#N/A	#N/A	#N/A	#N/A	#N/A	#N/A	#N/A	3.79889	2.07801	1.95282	2.44383	3.90199	2.06394	6.06041	3.50465	4.38926	#N/A	4.32721	1.17348	#N/A	4.02884	3.14439	3.5632	#N/A	#N/A	#N/A	#N/A	#N/A	#N/A	#N/A	#N/A	#N/A	#N/A	#N/A	#N/A	#N/A	#N/A	#N/A	#N/A	#N/A	#N/A	#N/A	#N/A	#N/A	#N/A	3.82878	2.31156	2.66145	4.50366	2.52652	3.23425	3.74183	1.3521	0.984951	#N/A	2.61479	3.24783	27	ENSG00000248636		lncRNA	novel transcript
RPGR	0.0830789	#N/A	#N/A	#N/A	#N/A	#N/A	#N/A	#N/A	#N/A	#N/A	#N/A	#N/A	#N/A	1.50263	0.700206	#N/A	#N/A	0.634496	0.123527	#N/A	#N/A	0.20737	0.38447	#N/A	#N/A	#N/A	#N/A	#N/A	#N/A	#N/A	#N/A	#N/A	#N/A	#N/A	1.75072	#N/A	1.95531	1.73439	1.81222	1.67929	1.7571	1.09824	1.83153	2.25849	1.71378	0.598861	1.74157	2.20331	0.217382	1.93935	1.33552	1.17334	#N/A	#N/A	0.246329	#N/A	#N/A	0.160979	#N/A	#N/A	0.068393	#N/A	#N/A	27	ENSG00000156313	RPGR	protein_coding	retinitis pigmentosa GTPase regulator [Source:HGNC Symbol;Acc:HGNC:10295]
HLA-DMB#242574	0.0318813	#N/A	#N/A	#N/A	#N/A	#N/A	#N/A	#N/A	#N/A	#N/A	#N/A	#N/A	#N/A	0.0672805	0.0879355	0.075745	0.0480245	0.0900138	#N/A	#N/A	#N/A	0.0637744	0.0319894	#N/A	#N/A	#N/A	#N/A	#N/A	#N/A	#N/A	0.0613686	#N/A	#N/A	#N/A	0.133391	#N/A	0.116147	0.120862	0.108193	0.113065	0.135256	0.0815126	0.115284	0.0874245	0.0728352	0.0544426	0.100084	0.110434	0.0619523	0.11709	0.145598	0.125838	#N/A	#N/A	#N/A	0.0445775	#N/A	#N/A	#N/A	#N/A	#N/A	#N/A	#N/A	27	ENSG00000242574	HLA-DMB	protein_coding	major histocompatibility complex, class II, DM beta [Source:HGNC Symbol;Acc:HGNC:4935]
ARHGAP29	1.01058	1.90137	#N/A	#N/A	#N/A	#N/A	#N/A	#N/A	#N/A	#N/A	#N/A	#N/A	#N/A	#N/A	#N/A	#N/A	#N/A	#N/A	#N/A	#N/A	#N/A	#N/A	#N/A	#N/A	#N/A	1.75249	3.82519	1.9395	3.29847	0.656766	#N/A	#N/A	0.797511	0.775952	1.49134	1.35332	2.02656	1.49151	1.60519	1.73604	1.55509	1.20751	1.31206	1.38862	1.45071	1.33587	1.25601	1.35397	#N/A	1.38822	1.45739	#N/A	#N/A	#N/A	#N/A	#N/A	#N/A	#N/A	#N/A	#N/A	#N/A	2.55153	2.49568	27	ENSG00000137962	ARHGAP29	protein_coding	Rho GTPase activating protein 29 [Source:HGNC Symbol;Acc:HGNC:30207]
MET	0.319191	#N/A	1.65017	#N/A	0.828237	1.14038	0.628396	#N/A	#N/A	#N/A	#N/A	#N/A	#N/A	3.93663	2.50546	2.87615	0.941241	4.30257	0.428871	0.306779	0.422873	0.755131	#N/A	0.147332	0.727	#N/A	2.19882	#N/A	1.19335	#N/A	#N/A	#N/A	#N/A	#N/A	#N/A	#N/A	#N/A	#N/A	#N/A	#N/A	#N/A	#N/A	#N/A	#N/A	#N/A	#N/A	#N/A	#N/A	#N/A	#N/A	#N/A	5.23946	1.72822	0.747459	0.698994	0.339592	0.190345	1.19379	#N/A	0.0913938	#N/A	0.527527	#N/A	27	ENSG00000105976	MET	protein_coding	MET proto-oncogene, receptor tyrosine kinase [Source:HGNC Symbol;Acc:HGNC:7029]
DNMT3A	1.23551	1.53973	0.853337	0.703237	0.808963	1.79737	1.04609	#N/A	#N/A	#N/A	#N/A	#N/A	#N/A	1.22698	1.03627	1.01934	#N/A	1.46261	1.15581	2.69217	0.973533	0.888642	#N/A	0.918756	1.17879	#N/A	#N/A	0.721182	0.93782	#N/A	#N/A	#N/A	#N/A	#N/A	#N/A	#N/A	#N/A	#N/A	#N/A	#N/A	#N/A	#N/A	#N/A	#N/A	#N/A	#N/A	#N/A	#N/A	#N/A	#N/A	#N/A	0.824034	#N/A	0.850809	1.39733	#N/A	2.62546	1.74666	0.954763	1.27086	#N/A	#N/A	1.13382	27	ENSG00000119772	DNMT3A	protein_coding	DNA methyltransferase 3 alpha [Source:HGNC Symbol;Acc:HGNC:2978]
TPM1	0.977833	2.04039	1.61824	1.70123	1.33919	1.70806	1.13711	1.61746	#N/A	#N/A	#N/A	#N/A	#N/A	2.27662	1.41885	1.42693	0.99645	2.05693	1.14141	2.12942	1.75351	#N/A	#N/A	1.25862	#N/A	#N/A	1.6892	2.35356	3.89075	#N/A	1.68819	#N/A	#N/A	#N/A	0.939391	#N/A	#N/A	#N/A	#N/A	#N/A	3.119	4.11642	#N/A	#N/A	#N/A	#N/A	#N/A	#N/A	#N/A	#N/A	1.39894	#N/A	#N/A	#N/A	#N/A	#N/A	#N/A	#N/A	#N/A	#N/A	#N/A	1.83236	3.21408	27	ENSG00000140416	TPM1	protein_coding	tropomyosin 1 [Source:HGNC Symbol;Acc:HGNC:12010]
FLT4	0.0236476	#N/A	#N/A	#N/A	#N/A	#N/A	#N/A	#N/A	#N/A	#N/A	#N/A	#N/A	#N/A	0.135325	0.100203	0.0970945	#N/A	0.0926575	0.0522451	#N/A	0.0626143	0.0660526	0.0242879	#N/A	#N/A	#N/A	#N/A	#N/A	#N/A	#N/A	0.0663007	#N/A	#N/A	#N/A	0.149735	#N/A	0.130857	0.165612	0.102974	0.103335	0.160357	0.0936086	0.17464	0.1169	0.11226	0.0455032	0.159033	0.161863	#N/A	0.149014	0.151784	0.098329	0.0218546	#N/A	#N/A	#N/A	#N/A	#N/A	#N/A	#N/A	#N/A	#N/A	#N/A	27	ENSG00000037280	FLT4	protein_coding	fms related receptor tyrosine kinase 4 [Source:HGNC Symbol;Acc:HGNC:3767]
GARRE1#166398	0.921848	#N/A	#N/A	#N/A	#N/A	#N/A	#N/A	#N/A	#N/A	#N/A	#N/A	#N/A	#N/A	2.02022	1.70548	1.667	1.1956	2.40504	1.51126	6.72162	1.91268	1.98726	0.83957	1.37272	#N/A	#N/A	1.00073	#N/A	0.958409	#N/A	1.24819	#N/A	0.979644	0.764448	#N/A	#N/A	0.562468	#N/A	#N/A	#N/A	#N/A	#N/A	#N/A	#N/A	#N/A	#N/A	#N/A	#N/A	0.755989	#N/A	#N/A	0.591311	#N/A	#N/A	0.871575	0.775255	1.67049	0.918495	#N/A	0.944669	#N/A	0.9196	1.28469	27	ENSG00000166398	GARRE1	protein_coding	granule associated Rac and RHOG effector 1 [Source:HGNC Symbol;Acc:HGNC:29016]
NR4A1	0.0743451	#N/A	1.32892	#N/A	0.496341	0.215021	0.0633649	#N/A	#N/A	#N/A	0.0194265	#N/A	#N/A	0.438066	0.59073	#N/A	0.158439	#N/A	#N/A	#N/A	0.0930862	0.0877131	#N/A	#N/A	#N/A	#N/A	0.520028	0.144557	0.196361	#N/A	0.871369	#N/A	0.236048	#N/A	#N/A	#N/A	#N/A	#N/A	#N/A	#N/A	#N/A	#N/A	#N/A	#N/A	#N/A	#N/A	#N/A	#N/A	#N/A	#N/A	#N/A	0.253229	1.28763	0.125104	0.148775	0.0646914	0.0755093	0.12941	0.083935	0.0509102	#N/A	0.111887	0.109224	27	ENSG00000123358	NR4A1	protein_coding	nuclear receptor subfamily 4 group A member 1 [Source:HGNC Symbol;Acc:HGNC:7980]
ZDHHC15	0.0195055	#N/A	#N/A	0.116339	0.0468887	0.0635928	0.0260914	#N/A	0.0237556	0.306554	0.0172682	#N/A	#N/A	#N/A	#N/A	#N/A	#N/A	#N/A	#N/A	#N/A	#N/A	#N/A	#N/A	#N/A	#N/A	#N/A	0.0727392	0.0703783	0.0926851	#N/A	#N/A	#N/A	#N/A	#N/A	0.750523	#N/A	1.26415	0.716592	0.561152	0.694177	0.743154	0.46539	0.599975	0.945775	0.66448	0.224593	0.746282	0.587832	#N/A	0.611796	0.662712	#N/A	#N/A	#N/A	#N/A	#N/A	#N/A	#N/A	#N/A	#N/A	0.0153932	#N/A	#N/A	27	ENSG00000102383	ZDHHC15	protein_coding	zinc finger DHHC-type palmitoyltransferase 15 [Source:HGNC Symbol;Acc:HGNC:20342]
LHFPL6	0.887861	4.36306	#N/A	#N/A	#N/A	#N/A	#N/A	#N/A	#N/A	0.691257	#N/A	#N/A	#N/A	#N/A	#N/A	#N/A	#N/A	#N/A	#N/A	#N/A	#N/A	#N/A	#N/A	#N/A	#N/A	2.82169	1.85526	2.429	3.47279	#N/A	#N/A	#N/A	#N/A	0.640252	7.57141	6.99853	5.98589	8.21034	5.75249	5.93996	7.74229	8.321	7.55671	6.12268	6.96292	6.7426	6.51132	7.17827	2.50366	6.57058	7.24477	#N/A	#N/A	#N/A	#N/A	#N/A	#N/A	#N/A	#N/A	#N/A	#N/A	3.61231	3.40416	27	ENSG00000183722	LHFPL6	protein_coding	LHFPL tetraspan subfamily member 6 [Source:HGNC Symbol;Acc:HGNC:6586]
LINC01673	0.0134808	#N/A	#N/A	#N/A	#N/A	#N/A	#N/A	#N/A	#N/A	#N/A	#N/A	#N/A	#N/A	0.0515251	0.0754415	#N/A	#N/A	#N/A	#N/A	#N/A	#N/A	0.0485462	#N/A	#N/A	#N/A	#N/A	#N/A	#N/A	#N/A	#N/A	0.0642619	#N/A	0.037075	#N/A	0.10939	0.0407178	0.0947996	0.120319	0.124983	0.114883	0.123398	0.0720695	0.116232	0.0987125	0.0853292	0.0519005	0.106887	0.113662	#N/A	0.104413	0.108675	0.114114	0.0455158	#N/A	0.0652451	0.0353883	#N/A	0.0538265	#N/A	#N/A	#N/A	#N/A	#N/A	27	ENSG00000234052	LINC01673	lncRNA	long intergenic non-protein coding RNA 1673 [Source:HGNC Symbol;Acc:HGNC:52461]
PTPN14	0.81006	2.09118	#N/A	#N/A	#N/A	#N/A	#N/A	#N/A	#N/A	#N/A	#N/A	#N/A	#N/A	1.41172	1.49262	1.1739	#N/A	1.49611	1.13519	2.74744	1.94577	1.88554	#N/A	1.10149	0.783264	#N/A	3.40499	2.94058	3.36135	2.52568	0.640093	#N/A	#N/A	#N/A	#N/A	#N/A	#N/A	#N/A	#N/A	#N/A	#N/A	#N/A	#N/A	#N/A	#N/A	#N/A	#N/A	#N/A	#N/A	#N/A	#N/A	2.0995	0.699486	1.25371	2.81374	1.74732	2.16378	2.64455	#N/A	1.28835	#N/A	3.11289	3.10122	27	ENSG00000152104	PTPN14	protein_coding	protein tyrosine phosphatase non-receptor type 14 [Source:HGNC Symbol;Acc:HGNC:9647]
CLCN5	0.397347	#N/A	5.71428	3.20256	5.43268	6.38379	3.99997	3.06717	3.41724	#N/A	0.138839	#N/A	1.27591	0.700325	0.653417	1.0763	#N/A	0.762479	#N/A	#N/A	#N/A	0.739103	#N/A	#N/A	#N/A	#N/A	#N/A	#N/A	#N/A	#N/A	#N/A	#N/A	#N/A	#N/A	0.776336	#N/A	#N/A	#N/A	#N/A	#N/A	#N/A	#N/A	#N/A	0.702745	0.622567	#N/A	#N/A	#N/A	#N/A	#N/A	#N/A	2.1501	2.48047	1.64439	2.04873	0.974635	0.549965	1.24518	1.27874	#N/A	#N/A	2.44089	#N/A	27	ENSG00000171365	CLCN5	protein_coding	chloride voltage-gated channel 5 [Source:HGNC Symbol;Acc:HGNC:2023]
MYH6	0.0269889	#N/A	0.221766	0.0615819	0.0851417	0.0893732	#N/A	0.0612406	0.0508902	#N/A	#N/A	#N/A	#N/A	0.187698	0.124872	0.127995	0.069249	0.130273	0.0789414	#N/A	#N/A	0.0935685	#N/A	#N/A	#N/A	#N/A	0.134303	0.113662	0.130744	#N/A	0.209242	#N/A	#N/A	#N/A	#N/A	#N/A	#N/A	#N/A	#N/A	#N/A	#N/A	#N/A	1.38913	#N/A	#N/A	#N/A	#N/A	#N/A	#N/A	1.55533	#N/A	0.199273	0.0710653	0.0743516	0.107052	#N/A	0.0676159	0.10095	0.0478474	#N/A	#N/A	#N/A	#N/A	27	ENSG00000197616	MYH6	protein_coding	myosin heavy chain 6 [Source:HGNC Symbol;Acc:HGNC:7576]
ICAM1	0.0348913	#N/A	#N/A	#N/A	#N/A	#N/A	#N/A	#N/A	#N/A	#N/A	#N/A	#N/A	#N/A	0.190317	0.146143	0.124551	#N/A	0.132681	#N/A	0.0993868	0.094567	0.0972618	#N/A	#N/A	#N/A	#N/A	#N/A	#N/A	#N/A	#N/A	0.0935731	#N/A	#N/A	#N/A	0.288196	#N/A	0.190306	0.223257	0.70214	0.300444	1.0162	0.176023	3.9255	0.289025	0.162735	0.10838	2.51007	0.367692	#N/A	0.362462	0.411458	0.425693	0.0732295	#N/A	#N/A	0.0662946	#N/A	#N/A	#N/A	#N/A	#N/A	#N/A	#N/A	27	ENSG00000090339	ICAM1	protein_coding	intercellular adhesion molecule 1 [Source:HGNC Symbol;Acc:HGNC:5344]
RPL7A#148303	0.0322691	#N/A	0.0963995	0.0443009	#N/A	#N/A	#N/A	#N/A	#N/A	0.0113528	0.00935202	#N/A	#N/A	0.0517014	#N/A	0.0725589	0.0266503	0.0594885	#N/A	#N/A	0.0474384	0.00714598	#N/A	#N/A	#N/A	#N/A	0.0797736	#N/A	0.0710998	#N/A	#N/A	#N/A	#N/A	#N/A	0.123676	#N/A	0.117417	0.126909	#N/A	0.0849528	0.14068	0.0874859	0.134865	0.100761	0.0616998	0.0503908	0.12998	0.121243	#N/A	0.118499	0.124823	#N/A	#N/A	#N/A	#N/A	#N/A	#N/A	#N/A	#N/A	#N/A	#N/A	#N/A	#N/A	27	ENSG00000148303	RPL7A	protein_coding	ribosomal protein L7a [Source:HGNC Symbol;Acc:HGNC:10364]
FLRT2	#N/A	5.06771	4.11966	3.63262	4.02378	5.16578	1.22109	0.724772	2.55239	#N/A	#N/A	#N/A	0.737769	#N/A	#N/A	#N/A	#N/A	#N/A	#N/A	#N/A	#N/A	#N/A	#N/A	#N/A	#N/A	#N/A	3.73865	3.54121	5.03921	0.362341	1.04189	0.92636	0.870363	#N/A	#N/A	#N/A	#N/A	#N/A	#N/A	#N/A	#N/A	#N/A	#N/A	#N/A	#N/A	#N/A	#N/A	#N/A	#N/A	1.04759	#N/A	4.18297	2.3516	0.832442	4.18098	3.2563	3.21882	3.14794	1.73541	#N/A	#N/A	4.53139	5.25465	27	ENSG00000185070	FLRT2	protein_coding	fibronectin leucine rich transmembrane protein 2 [Source:HGNC Symbol;Acc:HGNC:3761]
CD36	#N/A	3.08368	#N/A	#N/A	#N/A	#N/A	#N/A	0.608495	#N/A	#N/A	#N/A	#N/A	#N/A	5.81512	4.65175	4.99851	3.62117	6.43148	5.52121	3.85433	5.90688	3.37085	1.56393	4.21402	#N/A	#N/A	1.0817	2.17856	2.67068	2.83372	3.39	1.44768	2.81493	1.35672	#N/A	#N/A	#N/A	#N/A	0.501115	#N/A	#N/A	#N/A	#N/A	#N/A	0.659229	#N/A	#N/A	#N/A	#N/A	1.12395	#N/A	#N/A	#N/A	#N/A	#N/A	#N/A	1.19863	#N/A	#N/A	#N/A	#N/A	3.07267	3.6983	27	ENSG00000135218	CD36	protein_coding	CD36 molecule [Source:HGNC Symbol;Acc:HGNC:1663]
LRFN5	#N/A	0.0492642	0.104739	0.18658	0.00162512	0.0899642	#N/A	#N/A	#N/A	0.000601123	0.0122098	#N/A	#N/A	#N/A	#N/A	#N/A	#N/A	#N/A	#N/A	#N/A	#N/A	#N/A	#N/A	#N/A	#N/A	#N/A	0.176707	0.0776848	0.115514	0.0279691	0.286894	0.0269654	0.150041	0.0351044	#N/A	#N/A	0.459325	#N/A	0.501035	0.146759	#N/A	#N/A	0.740422	#N/A	1.09106	0.171094	0.317196	1.2854	#N/A	1.06798	#N/A	#N/A	0.422834	#N/A	#N/A	#N/A	#N/A	#N/A	#N/A	#N/A	#N/A	0.111296	0.0972922	27	ENSG00000165379	LRFN5	protein_coding	leucine rich repeat and fibronectin type III domain containing 5 [Source:HGNC Symbol;Acc:HGNC:20360]
STARD9	#N/A	2.64076	#N/A	#N/A	#N/A	#N/A	#N/A	#N/A	#N/A	1.09957	#N/A	#N/A	#N/A	#N/A	#N/A	#N/A	#N/A	#N/A	#N/A	#N/A	#N/A	#N/A	#N/A	#N/A	#N/A	2.26626	1.38399	1.38144	1.93986	0.366771	#N/A	#N/A	#N/A	1.10253	6.89368	4.38787	5.54257	7.32615	5.03798	6.2	8.21656	7.21007	5.90327	4.64725	5.4403	5.05224	4.92137	6.25717	2.33485	4.86657	6.33388	#N/A	#N/A	#N/A	#N/A	#N/A	#N/A	#N/A	#N/A	#N/A	#N/A	1.23823	1.74885	27	ENSG00000159433	STARD9	protein_coding	StAR related lipid transfer domain containing 9 [Source:HGNC Symbol;Acc:HGNC:19162]
DES	#N/A	0.0256201	0.124703	0.0530779	0.0517921	0.0600161	0.0356019	0.0470903	#N/A	#N/A	#N/A	#N/A	#N/A	0.11593	0.0687649	0.0654345	0.044466	0.0879935	0.0606456	#N/A	0.0563474	#N/A	#N/A	#N/A	0.026928	#N/A	0.103755	0.0792039	0.0971104	0.0244978	#N/A	#N/A	#N/A	#N/A	#N/A	#N/A	#N/A	#N/A	#N/A	#N/A	#N/A	#N/A	#N/A	#N/A	#N/A	0.0549629	#N/A	#N/A	#N/A	#N/A	#N/A	0.137805	0.0283144	#N/A	0.0704431	#N/A	#N/A	#N/A	0.0213914	0.0364856	#N/A	0.0615782	0.0613455	27	ENSG00000175084	DES	protein_coding	desmin [Source:HGNC Symbol;Acc:HGNC:2770]
CTNND1	#N/A	1.84814	#N/A	#N/A	#N/A	#N/A	#N/A	#N/A	#N/A	#N/A	#N/A	#N/A	#N/A	#N/A	0.525352	#N/A	#N/A	0.695512	0.767456	#N/A	#N/A	1.00696	1.01313	1.04352	#N/A	#N/A	#N/A	#N/A	#N/A	#N/A	#N/A	#N/A	#N/A	#N/A	1.58513	1.00034	1.64125	1.56447	1.46607	1.47626	1.57616	1.69858	1.37501	1.39802	1.50294	1.63474	1.55349	1.55912	2.00486	1.50824	1.56521	#N/A	#N/A	#N/A	#N/A	#N/A	#N/A	#N/A	#N/A	#N/A	0.625239	2.45078	2.00186	27	ENSG00000198561	CTNND1	protein_coding	catenin delta 1 [Source:HGNC Symbol;Acc:HGNC:2515]
ADAMTSL1	#N/A	0.0514262	0.475055	#N/A	#N/A	#N/A	#N/A	#N/A	#N/A	#N/A	#N/A	#N/A	#N/A	#N/A	#N/A	#N/A	#N/A	#N/A	#N/A	#N/A	#N/A	#N/A	#N/A	#N/A	#N/A	0.00508887	0.056538	0.0224688	0.0723116	#N/A	0.0404572	#N/A	#N/A	0.00782977	0.434002	#N/A	1.20711	0.296099	1.08367	0.755096	3.51342	0.110637	3.38043	0.356558	0.193883	0.0689445	1.96064	0.946332	#N/A	1.45112	0.804041	0.485524	#N/A	#N/A	0.0880361	#N/A	#N/A	#N/A	#N/A	#N/A	#N/A	0.0503623	0.0703003	27	ENSG00000178031	ADAMTSL1	protein_coding	ADAMTS like 1 [Source:HGNC Symbol;Acc:HGNC:14632]
NOVA1	#N/A	0.0289385	0.201746	0.0417038	0.0582424	0.0970453	0.0435151	#N/A	0.0471626	#N/A	#N/A	#N/A	#N/A	#N/A	#N/A	#N/A	#N/A	#N/A	#N/A	#N/A	#N/A	#N/A	#N/A	#N/A	#N/A	#N/A	0.111673	0.0372856	0.134221	#N/A	#N/A	#N/A	#N/A	#N/A	3.77286	#N/A	0.460398	0.207582	3.30515	3.12201	4.88837	0.126195	0.379823	0.200214	0.113879	0.097154	4.72477	0.116788	#N/A	0.335599	3.15002	#N/A	#N/A	#N/A	#N/A	#N/A	#N/A	#N/A	#N/A	#N/A	#N/A	0.0957363	0.0795201	27	ENSG00000139910	NOVA1	protein_coding	NOVA alternative splicing regulator 1 [Source:HGNC Symbol;Acc:HGNC:7886]
NEDD4	#N/A	1.12838	#N/A	#N/A	#N/A	#N/A	#N/A	#N/A	#N/A	#N/A	#N/A	#N/A	#N/A	1.60921	1.08571	1.70769	1.4918	1.21476	0.959074	3.80181	1.38641	2.30342	#N/A	#N/A	1.25546	#N/A	1.96653	1.74155	1.85941	#N/A	0.797246	#N/A	0.786786	#N/A	#N/A	#N/A	#N/A	#N/A	#N/A	#N/A	#N/A	#N/A	#N/A	#N/A	#N/A	#N/A	#N/A	#N/A	#N/A	#N/A	#N/A	3.16735	1.50696	1.46687	4.21485	2.40386	5.91994	3.61477	1.0688	2.00774	#N/A	2.39829	1.12334	27	ENSG00000069869	NEDD4	protein_coding	NEDD4 E3 ubiquitin protein ligase [Source:HGNC Symbol;Acc:HGNC:7727]
KLF5	#N/A	0.0362384	0.147875	0.0660361	0.0252879	0.0869679	0.043293	0.0331625	#N/A	#N/A	0.0127333	#N/A	#N/A	#N/A	0.0355966	#N/A	#N/A	#N/A	#N/A	#N/A	#N/A	#N/A	#N/A	#N/A	#N/A	#N/A	0.122551	0.0174898	0.05093	#N/A	#N/A	0.0273743	#N/A	#N/A	#N/A	0.0157002	1.24567	0.868041	1.41506	0.510779	#N/A	#N/A	1.6701	#N/A	0.128873	#N/A	1.32983	1.01394	#N/A	1.81787	#N/A	0.542539	#N/A	#N/A	0.0808688	#N/A	#N/A	#N/A	#N/A	#N/A	#N/A	0.0904131	0.0845904	27	ENSG00000102554	KLF5	protein_coding	Kruppel like factor 5 [Source:HGNC Symbol;Acc:HGNC:6349]
CPEB3	#N/A	1.09195	#N/A	#N/A	#N/A	#N/A	#N/A	#N/A	0.760224	#N/A	#N/A	#N/A	0.877669	2.25409	0.993077	1.94077	1.33513	2.04702	1.60359	3.58444	1.82849	3.3008	#N/A	2.12302	1.5908	#N/A	#N/A	#N/A	#N/A	#N/A	1.46002	1.15948	0.782751	#N/A	#N/A	#N/A	#N/A	#N/A	#N/A	#N/A	#N/A	#N/A	#N/A	#N/A	#N/A	#N/A	#N/A	#N/A	#N/A	#N/A	#N/A	2.67985	1.35548	1.329	3.55909	1.95368	3.55689	3.5682	1.30323	2.42177	#N/A	0.722424	#N/A	27	ENSG00000107864	CPEB3	protein_coding	cytoplasmic polyadenylation element binding protein 3 [Source:HGNC Symbol;Acc:HGNC:21746]
NFE2L1	#N/A	0.0607951	2.21021	0.126031	0.105699	0.120524	0.0632151	#N/A	#N/A	#N/A	0.0212512	#N/A	#N/A	1.59355	#N/A	0.261129	0.0608974	0.154135	0.107011	0.1189	#N/A	0.100105	#N/A	#N/A	#N/A	#N/A	0.183729	0.148596	0.14673	#N/A	#N/A	0.0454647	0.0857494	#N/A	#N/A	#N/A	#N/A	#N/A	#N/A	#N/A	#N/A	#N/A	#N/A	#N/A	#N/A	#N/A	#N/A	#N/A	#N/A	#N/A	#N/A	1.88034	0.358531	#N/A	0.146313	#N/A	0.0743934	#N/A	0.0648488	0.0642351	#N/A	0.113792	0.106813	27	ENSG00000082641	NFE2L1	protein_coding	NFE2 like bZIP transcription factor 1 [Source:HGNC Symbol;Acc:HGNC:7781]
AQP7	#N/A	0.0643856	#N/A	#N/A	#N/A	#N/A	#N/A	#N/A	#N/A	#N/A	#N/A	#N/A	#N/A	0.271305	0.371236	0.218188	0.169323	0.186294	0.118104	0.154559	0.135657	0.116714	#N/A	0.0546096	0.0899061	#N/A	0.469165	0.228482	0.17155	#N/A	1.46726	#N/A	#N/A	#N/A	#N/A	#N/A	#N/A	#N/A	#N/A	#N/A	#N/A	#N/A	1.15874	#N/A	0.996693	#N/A	#N/A	#N/A	#N/A	2.28302	#N/A	4.07988	0.927675	0.179473	0.162745	0.0815242	#N/A	0.15509	#N/A	0.0589102	#N/A	0.152587	#N/A	27	ENSG00000165269	AQP7	protein_coding	aquaporin 7 [Source:HGNC Symbol;Acc:HGNC:640]
CDH15	#N/A	0.0516308	0.352702	0.25891	0.10223	0.136259	0.0603407	0.231457	#N/A	#N/A	0.0177485	#N/A	0.19291	2.77313	0.827554	1.11144	#N/A	0.197276	#N/A	#N/A	0.111074	#N/A	#N/A	#N/A	0.0788686	#N/A	0.156658	0.118037	0.158115	#N/A	#N/A	#N/A	#N/A	#N/A	#N/A	#N/A	#N/A	#N/A	#N/A	#N/A	#N/A	#N/A	#N/A	#N/A	#N/A	#N/A	#N/A	#N/A	#N/A	#N/A	#N/A	0.248872	1.26379	0.106233	0.168033	0.0668369	0.0779966	0.109546	0.0775225	#N/A	#N/A	0.104239	#N/A	27	ENSG00000129910	CDH15	protein_coding	cadherin 15 [Source:HGNC Symbol;Acc:HGNC:1754]
OAF	#N/A	0.0479269	2.86246	0.164331	0.0805426	0.106622	0.036891	#N/A	#N/A	#N/A	#N/A	#N/A	#N/A	#N/A	#N/A	#N/A	#N/A	#N/A	#N/A	#N/A	#N/A	#N/A	#N/A	#N/A	#N/A	#N/A	0.151115	0.139827	0.164079	#N/A	#N/A	#N/A	#N/A	#N/A	0.260127	#N/A	0.285772	0.287718	0.282432	0.76328	6.41996	0.191975	0.580324	0.379475	0.186788	0.113926	4.39468	0.278142	0.0859866	0.30168	5.22738	#N/A	#N/A	#N/A	#N/A	#N/A	#N/A	#N/A	#N/A	#N/A	#N/A	0.0893436	0.0740065	27	ENSG00000184232	OAF	protein_coding	out at first homolog [Source:HGNC Symbol;Acc:HGNC:28752]
SERINC5	#N/A	0.0476013	#N/A	0.302546	0.468565	#N/A	#N/A	0.74295	#N/A	0.32109	#N/A	#N/A	#N/A	#N/A	0.432588	#N/A	#N/A	#N/A	#N/A	#N/A	0.185981	#N/A	#N/A	#N/A	#N/A	#N/A	#N/A	#N/A	#N/A	#N/A	2.06881	#N/A	1.37032	0.636882	1.09915	#N/A	1.81439	1.3267	2.07079	1.51669	1.20581	0.738143	2.05908	2.38036	2.15916	1.88703	1.90642	1.59399	#N/A	2.37994	1.32378	#N/A	#N/A	#N/A	#N/A	#N/A	#N/A	#N/A	#N/A	0.303633	#N/A	#N/A	0.380872	27	ENSG00000164300	SERINC5	protein_coding	serine incorporator 5 [Source:HGNC Symbol;Acc:HGNC:18825]
TTC6	#N/A	0.0123216	0.0086528	#N/A	0.033217	0.0331666	#N/A	#N/A	#N/A	#N/A	#N/A	#N/A	#N/A	#N/A	0.0255692	#N/A	#N/A	#N/A	#N/A	#N/A	#N/A	#N/A	#N/A	#N/A	#N/A	#N/A	0.0385149	0.0037226	0.0314356	#N/A	#N/A	#N/A	#N/A	#N/A	0.0641525	#N/A	0.040679	0.0568973	0.0191676	0.0270219	0.0607592	0.0641067	0.78592	0.0580451	0.038006	0.0279493	0.0529529	0.0766618	#N/A	0.0600357	0.00576261	#N/A	#N/A	#N/A	#N/A	#N/A	0.015162	#N/A	#N/A	0.0166436	#N/A	0.0403943	0.0386639	27	ENSG00000139865	TTC6	protein_coding	tetratricopeptide repeat domain 6 [Source:HGNC Symbol;Acc:HGNC:19739]
LGALS3	#N/A	0.301031	#N/A	#N/A	#N/A	#N/A	#N/A	#N/A	#N/A	0.984548	#N/A	#N/A	#N/A	#N/A	#N/A	#N/A	#N/A	#N/A	#N/A	#N/A	#N/A	#N/A	#N/A	#N/A	#N/A	0.159623	1.40937	1.44911	#N/A	#N/A	0.95912	#N/A	1.27215	0.710002	0.584014	6.43304	0.569964	0.574195	8.88732	10.008	0.623063	9.02987	12.9699	9.05516	0.386684	0.243558	10.2678	0.551024	4.79701	11.0409	10.6217	#N/A	#N/A	#N/A	#N/A	#N/A	#N/A	#N/A	#N/A	#N/A	#N/A	2.19585	0.669844	27	ENSG00000131981	LGALS3	protein_coding	galectin 3 [Source:HGNC Symbol;Acc:HGNC:6563]
LINC01414	#N/A	0.0181251	0.0514082	#N/A	#N/A	#N/A	#N/A	#N/A	0.0262473	#N/A	0.00888109	#N/A	#N/A	0.158069	0.00467149	0.0515363	#N/A	0.0197016	#N/A	#N/A	0.0312317	0.0445613	#N/A	0.0146468	#N/A	#N/A	0.0265476	0.0187343	0.0497926	#N/A	#N/A	#N/A	0.0129971	0.00886503	#N/A	#N/A	0.27636	0.393378	#N/A	#N/A	#N/A	0.354473	#N/A	0.290082	0.271586	#N/A	#N/A	0.43083	#N/A	#N/A	#N/A	#N/A	#N/A	#N/A	0.0476371	#N/A	0.0551784	#N/A	0.0342242	0.0357392	#N/A	#N/A	0.0358779	27	ENSG00000253554	LINC01414	lncRNA	long intergenic non-protein coding RNA 1414 [Source:HGNC Symbol;Acc:HGNC:50707]
GASK1B-AS1	#N/A	0.0497198	#N/A	#N/A	#N/A	#N/A	#N/A	#N/A	#N/A	#N/A	#N/A	#N/A	#N/A	#N/A	#N/A	#N/A	#N/A	#N/A	#N/A	#N/A	#N/A	#N/A	#N/A	#N/A	#N/A	0.0202319	#N/A	#N/A	#N/A	#N/A	#N/A	#N/A	#N/A	#N/A	5.91473	0.0822383	6.24799	8.20363	5.43676	5.69156	8.0191	5.92081	7.96717	5.09786	7.23992	0.242862	6.57316	7.8617	0.494225	5.88941	4.9192	3.09094	2.84178	#N/A	0.204707	0.191009	#N/A	0.357917	#N/A	#N/A	0.130013	0.280088	0.137916	27	ENSG00000248429	GASK1B-AS1	lncRNA	GASK1B antisense RNA 1 [Source:HGNC Symbol;Acc:HGNC:53132]
THRB	#N/A	#N/A	5.98875	2.50303	4.83216	5.37379	4.66549	1.21548	3.00715	#N/A	1.21276	#N/A	1.95419	#N/A	#N/A	#N/A	1.11579	#N/A	#N/A	1.13432	#N/A	0.766703	#N/A	#N/A	0.667602	#N/A	#N/A	#N/A	1.1135	0.826579	0.470718	#N/A	#N/A	#N/A	#N/A	#N/A	#N/A	#N/A	#N/A	#N/A	#N/A	#N/A	#N/A	#N/A	#N/A	#N/A	#N/A	#N/A	#N/A	#N/A	#N/A	5.00567	1.17251	1.14399	5.78688	3.51299	2.77412	4.22577	2.48572	2.6356	#N/A	1.9515	2.20671	27	ENSG00000151090	THRB	protein_coding	thyroid hormone receptor beta [Source:HGNC Symbol;Acc:HGNC:11799]
PLPP7	#N/A	#N/A	6.0099	0.337932	0.307397	0.216861	0.12039	2.23229	0.142615	#N/A	#N/A	#N/A	0.633418	#N/A	0.711043	0.970873	#N/A	#N/A	#N/A	#N/A	#N/A	0.251487	#N/A	#N/A	0.143293	#N/A	0.742923	0.157606	0.164145	#N/A	0.652258	#N/A	#N/A	#N/A	#N/A	#N/A	#N/A	#N/A	#N/A	#N/A	#N/A	#N/A	#N/A	#N/A	#N/A	#N/A	#N/A	#N/A	#N/A	#N/A	#N/A	5.16078	1.5938	0.302534	0.191843	0.145303	0.0974943	0.299355	0.187706	0.0626894	#N/A	0.147078	0.110967	27	ENSG00000160539	PLPP7	protein_coding	phospholipid phosphatase 7 (inactive) [Source:HGNC Symbol;Acc:HGNC:28174]
HS3ST5	#N/A	#N/A	4.06087	0.678865	0.151152	0.118799	0.0665625	0.322359	0.0736736	#N/A	#N/A	#N/A	0.379664	1.64597	1.13799	1.05363	#N/A	0.754188	0.158994	0.14572	0.112115	#N/A	#N/A	#N/A	0.0785077	#N/A	0.311171	0.141546	0.135607	#N/A	#N/A	#N/A	#N/A	#N/A	#N/A	#N/A	#N/A	#N/A	#N/A	#N/A	#N/A	#N/A	#N/A	#N/A	#N/A	#N/A	#N/A	#N/A	#N/A	#N/A	#N/A	4.69633	0.701958	0.145056	0.172899	0.0631245	0.0786332	0.131745	0.0799331	#N/A	#N/A	#N/A	#N/A	27	ENSG00000249853	HS3ST5	protein_coding	heparan sulfate-glucosamine 3-sulfotransferase 5 [Source:HGNC Symbol;Acc:HGNC:19419]
SHTN1	#N/A	#N/A	1.01216	0.0143543	0.0578528	0.0767289	0.0282591	0.0441254	0.0395853	0.174713	0.014359	#N/A	#N/A	#N/A	#N/A	#N/A	#N/A	#N/A	#N/A	#N/A	#N/A	#N/A	#N/A	#N/A	#N/A	#N/A	#N/A	#N/A	#N/A	#N/A	#N/A	#N/A	#N/A	#N/A	0.157269	#N/A	2.33237	0.184449	2.68994	0.284339	4.90672	0.0923499	4.66686	0.1003	0.0939665	0.0760621	3.44809	3.46679	#N/A	2.21427	0.354007	#N/A	0.236518	#N/A	#N/A	#N/A	#N/A	#N/A	#N/A	#N/A	#N/A	0.0433795	0.0459987	27	ENSG00000187164	SHTN1	protein_coding	shootin 1 [Source:HGNC Symbol;Acc:HGNC:29319]
LINC01956	#N/A	#N/A	0.239831	0.0954797	0.0843165	0.117075	0.0503121	0.0930221	0.050418	#N/A	#N/A	#N/A	0.0913207	1.97605	0.305435	0.203765	0.0592369	0.121108	0.0738425	#N/A	#N/A	0.0839679	#N/A	#N/A	0.0578801	#N/A	0.115637	0.121715	0.115807	#N/A	#N/A	#N/A	#N/A	#N/A	#N/A	#N/A	#N/A	#N/A	#N/A	#N/A	#N/A	#N/A	#N/A	#N/A	#N/A	#N/A	#N/A	#N/A	#N/A	#N/A	#N/A	0.286771	0.236523	0.0812078	0.146642	0.0622556	0.0836495	0.118283	#N/A	#N/A	#N/A	0.0926311	#N/A	27	ENSG00000258910	LINC01956	lncRNA	long intergenic non-protein coding RNA 1956 [Source:HGNC Symbol;Acc:HGNC:52777]
NEGR1	#N/A	#N/A	3.40172	0.225613	0.114299	0.125079	0.0741251	0.321586	#N/A	0.182649	0.0237171	#N/A	#N/A	#N/A	#N/A	#N/A	#N/A	#N/A	#N/A	#N/A	#N/A	#N/A	#N/A	#N/A	#N/A	#N/A	0.339227	0.174749	#N/A	#N/A	#N/A	#N/A	#N/A	#N/A	4.05324	#N/A	2.83295	0.533997	2.22044	2.01399	3.92282	0.531528	4.42178	2.14953	0.240826	0.0771088	4.57733	3.81875	#N/A	1.54178	2.62146	#N/A	#N/A	#N/A	#N/A	#N/A	#N/A	#N/A	#N/A	#N/A	#N/A	0.146736	0.0946284	27	ENSG00000172260	NEGR1	protein_coding	neuronal growth regulator 1 [Source:HGNC Symbol;Acc:HGNC:17302]
ST8SIA5	#N/A	#N/A	0.128211	0.0518655	0.0538014	0.0715856	0.0277481	0.0464716	0.0291957	#N/A	#N/A	#N/A	0.0174944	0.147374	0.094976	0.0959825	0.0281356	0.0930211	#N/A	#N/A	0.0621871	0.0655289	#N/A	#N/A	0.044004	#N/A	0.059017	0.0587595	#N/A	#N/A	0.0529259	#N/A	0.0248968	#N/A	#N/A	#N/A	#N/A	#N/A	#N/A	#N/A	#N/A	#N/A	#N/A	#N/A	#N/A	#N/A	#N/A	#N/A	#N/A	#N/A	#N/A	0.146846	0.0352739	0.0528358	0.0884285	0.038784	#N/A	0.0710867	0.0316629	#N/A	#N/A	#N/A	#N/A	27	ENSG00000101638	ST8SIA5	protein_coding	ST8 alpha-N-acetyl-neuraminide alpha-2,8-sialyltransferase 5 [Source:HGNC Symbol;Acc:HGNC:17827]
PKD2L2	#N/A	#N/A	1.57699	1.49339	0.276381	0.342839	0.144823	0.976944	0.152981	#N/A	#N/A	#N/A	0.330778	1.14431	1.65385	1.35678	0.211735	0.579122	0.148247	#N/A	#N/A	0.256529	#N/A	#N/A	0.158905	#N/A	0.231465	#N/A	0.360786	#N/A	#N/A	#N/A	#N/A	#N/A	#N/A	0.124362	#N/A	#N/A	#N/A	#N/A	#N/A	#N/A	#N/A	#N/A	#N/A	#N/A	#N/A	#N/A	#N/A	#N/A	#N/A	1.54639	0.628926	0.547696	0.241481	#N/A	0.147143	0.325116	0.210968	#N/A	#N/A	#N/A	0.108866	27	ENSG00000078795	PKD2L2	protein_coding	polycystin 2 like 2, transient receptor potential cation channel [Source:HGNC Symbol;Acc:HGNC:9012]
MAN2A2	#N/A	#N/A	4.0308	1.49139	0.214985	0.281303	0.103171	1.14104	0.0947858	#N/A	0.0273901	#N/A	0.512584	1.59382	0.761869	0.849855	0.223638	0.741357	0.177587	#N/A	0.122281	0.195389	#N/A	#N/A	#N/A	#N/A	0.856667	0.37294	#N/A	#N/A	1.08163	#N/A	#N/A	#N/A	#N/A	#N/A	#N/A	#N/A	#N/A	#N/A	#N/A	#N/A	#N/A	#N/A	#N/A	#N/A	#N/A	#N/A	#N/A	#N/A	#N/A	1.88414	0.926543	#N/A	0.415079	0.0937207	0.0944557	0.194948	#N/A	0.0703707	#N/A	#N/A	#N/A	27	ENSG00000196547	MAN2A2	protein_coding	mannosidase alpha class 2A member 2 [Source:HGNC Symbol;Acc:HGNC:6825]
SLC25A42	#N/A	#N/A	2.77114	1.42062	2.53569	4.17521	1.24007	1.6001	0.554485	#N/A	0.118132	#N/A	0.968727	1.62574	1.27058	1.48865	#N/A	1.54468	#N/A	0.911532	#N/A	1.19195	#N/A	#N/A	1.18592	#N/A	1.74161	1.12647	1.31065	#N/A	#N/A	#N/A	#N/A	#N/A	#N/A	#N/A	#N/A	#N/A	#N/A	#N/A	#N/A	#N/A	#N/A	#N/A	#N/A	#N/A	#N/A	#N/A	#N/A	#N/A	#N/A	1.8525	1.0913	0.844844	1.42937	0.65123	0.340108	1.59608	1.61623	#N/A	#N/A	#N/A	#N/A	27	ENSG00000181035	SLC25A42	protein_coding	solute carrier family 25 member 42 [Source:HGNC Symbol;Acc:HGNC:28380]
XYLT1#103489	#N/A	#N/A	2.34932	1.35537	0.729956	0.540913	0.289402	0.820813	0.132073	0.447961	0.0526399	#N/A	#N/A	#N/A	#N/A	#N/A	#N/A	#N/A	#N/A	#N/A	#N/A	#N/A	#N/A	#N/A	#N/A	#N/A	#N/A	#N/A	#N/A	#N/A	#N/A	#N/A	#N/A	#N/A	1.91806	#N/A	1.45041	2.02964	1.49069	1.5841	1.89333	2.37378	1.59692	1.28036	1.55773	1.69949	1.40613	1.89106	0.423295	1.58477	2.48334	1.76404	#N/A	#N/A	0.54451	#N/A	#N/A	#N/A	#N/A	#N/A	#N/A	#N/A	#N/A	27	ENSG00000103489	XYLT1	protein_coding	xylosyltransferase 1 [Source:HGNC Symbol;Acc:HGNC:15516]
SLC25A12	#N/A	#N/A	3.99185	1.9205	3.51461	3.63131	2.24988	1.29128	2.2095	#N/A	#N/A	#N/A	1.20919	1.54621	0.75764	0.610449	#N/A	1.18437	0.824845	0.981734	0.548679	1.39744	#N/A	#N/A	0.952559	#N/A	1.23945	0.934295	0.721199	#N/A	#N/A	#N/A	#N/A	#N/A	#N/A	#N/A	#N/A	#N/A	#N/A	#N/A	#N/A	#N/A	#N/A	#N/A	#N/A	#N/A	#N/A	#N/A	#N/A	#N/A	#N/A	1.82285	#N/A	0.970972	2.86305	#N/A	0.36727	1.59143	2.04025	0.323913	#N/A	#N/A	#N/A	27	ENSG00000115840	SLC25A12	protein_coding	solute carrier family 25 member 12 [Source:HGNC Symbol;Acc:HGNC:10982]
LINC02254	#N/A	#N/A	0.353929	0.0866443	0.0861303	0.109539	0.0455788	0.157211	#N/A	#N/A	#N/A	#N/A	#N/A	0.557642	0.350546	0.201491	#N/A	0.121481	0.0795502	0.106954	0.0765488	0.0983639	#N/A	#N/A	0.0732398	#N/A	0.120817	0.108445	0.0772116	#N/A	0.609117	#N/A	#N/A	#N/A	#N/A	#N/A	#N/A	#N/A	#N/A	#N/A	#N/A	#N/A	#N/A	#N/A	#N/A	#N/A	#N/A	#N/A	#N/A	#N/A	#N/A	0.310836	0.3298	0.0871337	0.147261	#N/A	0.0725282	0.121079	0.0646741	#N/A	#N/A	0.0850848	#N/A	27	ENSG00000259664	LINC02254	lncRNA	long intergenic non-protein coding RNA 2254 [Source:HGNC Symbol;Acc:HGNC:53152]
#223774	#N/A	#N/A	0.215657	0.0733638	0.0724581	0.0871788	0.0495735	0.0622983	0.0507738	#N/A	0.0183351	#N/A	0.0815177	0.213657	0.123267	0.119733	0.0678562	0.131912	0.0838469	#N/A	#N/A	0.110534	#N/A	#N/A	0.0732193	#N/A	#N/A	0.102193	#N/A	#N/A	0.492475	#N/A	#N/A	#N/A	#N/A	#N/A	#N/A	#N/A	#N/A	#N/A	#N/A	#N/A	#N/A	#N/A	#N/A	#N/A	#N/A	#N/A	#N/A	#N/A	#N/A	0.204626	0.143856	0.0752965	0.146041	#N/A	0.0710885	0.119379	0.0668013	#N/A	#N/A	0.111939	#N/A	27	ENSG00000223774		lncRNA	novel transcript
PDE4B	#N/A	#N/A	1.40131	1.55004	1.20708	1.9527	0.621747	1.27778	1.06445	#N/A	#N/A	#N/A	#N/A	1.84493	1.25068	1.96642	1.12505	2.28923	1.4282	0.639525	0.896099	1.54695	#N/A	0.285055	1.01501	#N/A	#N/A	#N/A	#N/A	#N/A	#N/A	#N/A	#N/A	#N/A	#N/A	#N/A	#N/A	#N/A	#N/A	#N/A	#N/A	#N/A	#N/A	#N/A	#N/A	#N/A	#N/A	#N/A	#N/A	#N/A	#N/A	2.56399	2.09357	1.77769	3.04569	0.647963	0.321105	2.7078	1.16895	0.218703	#N/A	#N/A	#N/A	27	ENSG00000184588	PDE4B	protein_coding	phosphodiesterase 4B [Source:HGNC Symbol;Acc:HGNC:8781]
FKBP14-AS1	#N/A	#N/A	0.147174	0.0583203	0.0717159	0.0850586	0.0418419	0.0453765	#N/A	0.016393	#N/A	#N/A	#N/A	#N/A	#N/A	#N/A	#N/A	#N/A	#N/A	#N/A	#N/A	#N/A	#N/A	#N/A	#N/A	#N/A	#N/A	#N/A	#N/A	#N/A	#N/A	#N/A	#N/A	#N/A	1.80431	#N/A	1.4234	0.970568	1.53925	1.23269	2.39219	0.227344	2.28208	0.127833	0.0887332	0.0715518	1.80728	1.61205	#N/A	1.22849	2.24676	0.382006	#N/A	#N/A	0.105487	0.0404866	#N/A	0.0861219	#N/A	#N/A	0.0136005	#N/A	#N/A	27	ENSG00000227014	FKBP14-AS1	lncRNA	FKBP14 antisense RNA 1 [Source:HGNC Symbol;Acc:HGNC:40990]
TTYH2	#N/A	#N/A	0.783627	0.110781	#N/A	0.0425031	0.0362104	0.0951271	0.0395644	#N/A	#N/A	#N/A	#N/A	0.376134	0.0993195	0.117413	0.0515597	0.0756887	0.0896006	#N/A	0.0936923	0.0809013	#N/A	0.0535168	#N/A	#N/A	#N/A	#N/A	#N/A	#N/A	0.507079	0.0313286	0.0501448	#N/A	#N/A	#N/A	#N/A	#N/A	#N/A	#N/A	#N/A	#N/A	#N/A	#N/A	#N/A	#N/A	#N/A	#N/A	#N/A	#N/A	#N/A	0.785432	0.111335	0.0506068	0.111821	0.0587762	0.0595879	0.0952466	0.0273722	0.0556035	#N/A	#N/A	#N/A	27	ENSG00000141540	TTYH2	protein_coding	tweety family member 2 [Source:HGNC Symbol;Acc:HGNC:13877]
VGLL3	#N/A	#N/A	1.187	0.0516735	0.0700791	0.0855434	0.034365	0.0472542	#N/A	0.15467	#N/A	#N/A	#N/A	#N/A	#N/A	#N/A	#N/A	#N/A	#N/A	#N/A	#N/A	#N/A	#N/A	#N/A	#N/A	#N/A	0.109508	0.0718214	#N/A	#N/A	#N/A	#N/A	#N/A	#N/A	0.243946	0.0475787	3.85956	0.376656	3.09048	0.948873	5.73635	0.132486	4.68089	0.410486	0.15518	0.0911496	3.56823	1.14209	0.0735363	2.07592	3.29644	#N/A	#N/A	#N/A	#N/A	#N/A	#N/A	#N/A	#N/A	#N/A	#N/A	0.0768357	#N/A	27	ENSG00000206538	VGLL3	protein_coding	vestigial like family member 3 [Source:HGNC Symbol;Acc:HGNC:24327]
UBAC1	#N/A	#N/A	1.09644	0.29452	0.0824798	0.0779987	0.0499548	0.216815	#N/A	#N/A	0.0157617	#N/A	#N/A	0.215451	0.355335	0.145098	0.0529614	0.150757	0.0985991	0.124801	0.108379	0.089265	#N/A	#N/A	0.0522674	#N/A	#N/A	#N/A	0.0960519	#N/A	1.01977	0.0303406	0.177608	#N/A	#N/A	#N/A	#N/A	#N/A	#N/A	#N/A	#N/A	#N/A	#N/A	#N/A	#N/A	#N/A	#N/A	#N/A	#N/A	#N/A	#N/A	0.603648	0.33846	#N/A	0.129501	0.0529818	#N/A	0.07668	0.0513938	#N/A	#N/A	#N/A	#N/A	27	ENSG00000130560	UBAC1	protein_coding	UBA domain containing 1 [Source:HGNC Symbol;Acc:HGNC:30221]
#286675	#N/A	#N/A	0.0544432	0.0325336	0.0321225	0.0371865	#N/A	0.0281083	#N/A	#N/A	#N/A	#N/A	#N/A	0.0854156	0.0430545	0.0397198	#N/A	0.049865	#N/A	#N/A	#N/A	#N/A	#N/A	#N/A	#N/A	#N/A	#N/A	#N/A	0.0472122	#N/A	0.0468676	#N/A	#N/A	0.0131965	0.0524214	#N/A	0.0299307	0.0395288	#N/A	0.0393804	0.0926177	#N/A	#N/A	#N/A	#N/A	#N/A	0.118122	0.00479473	#N/A	#N/A	0.0482641	0.0532376	0.0368005	#N/A	0.0444511	#N/A	0.0267671	#N/A	0.0206647	#N/A	#N/A	0.0387766	0.0363838	27	ENSG00000286675		lncRNA	novel transcript
NR4A3	#N/A	#N/A	0.146222	0.0530491	0.0646569	0.0842796	0.0442117	0.0447609	0.0207527	#N/A	#N/A	#N/A	0.0196448	0.147443	0.0544798	0.114261	0.0630534	0.116151	#N/A	0.075947	0.0683564	0.0582417	#N/A	#N/A	0.0470984	#N/A	#N/A	0.0882737	0.107509	#N/A	0.1724	#N/A	#N/A	#N/A	#N/A	#N/A	#N/A	#N/A	#N/A	#N/A	#N/A	#N/A	#N/A	#N/A	#N/A	#N/A	#N/A	#N/A	#N/A	#N/A	#N/A	0.184129	0.0589611	0.0588992	0.112121	#N/A	0.059605	0.0780267	0.0430792	#N/A	#N/A	#N/A	#N/A	27	ENSG00000119508	NR4A3	protein_coding	nuclear receptor subfamily 4 group A member 3 [Source:HGNC Symbol;Acc:HGNC:7982]
SNX1	#N/A	#N/A	1.73546	1.06366	1.66068	1.90226	1.23142	0.7594	1.45019	#N/A	#N/A	#N/A	1.10302	1.07134	1.16406	1.03163	#N/A	0.788916	1.12001	6.28702	0.870533	1.67923	#N/A	0.971598	1.40917	#N/A	#N/A	#N/A	#N/A	#N/A	#N/A	0.953275	#N/A	#N/A	#N/A	#N/A	#N/A	#N/A	#N/A	#N/A	#N/A	#N/A	#N/A	#N/A	#N/A	#N/A	#N/A	#N/A	#N/A	#N/A	#N/A	1.09237	0.577442	0.890905	1.58389	1.58309	2.52693	2.06459	#N/A	0.967094	#N/A	#N/A	#N/A	27	ENSG00000028528	SNX1	protein_coding	sorting nexin 1 [Source:HGNC Symbol;Acc:HGNC:11172]
RFX7	#N/A	#N/A	1.25322	0.794395	1.26211	1.89315	0.779156	0.733235	1.43	#N/A	#N/A	#N/A	0.771565	0.779639	0.857299	0.804584	0.945519	0.641585	0.858704	2.70675	1.05157	0.819581	#N/A	0.930093	#N/A	#N/A	#N/A	#N/A	#N/A	#N/A	#N/A	#N/A	#N/A	#N/A	#N/A	#N/A	#N/A	#N/A	#N/A	#N/A	#N/A	#N/A	#N/A	#N/A	#N/A	#N/A	#N/A	#N/A	#N/A	#N/A	#N/A	1.94182	1.07857	1.45735	3.50659	1.98398	4.67	3.75237	1.44198	2.79644	#N/A	#N/A	#N/A	27	ENSG00000181827	RFX7	protein_coding	regulatory factor X7 [Source:HGNC Symbol;Acc:HGNC:25777]
SLC38A4	#N/A	#N/A	2.86233	0.399848	0.100154	0.132769	0.0534957	0.267887	0.051229	#N/A	#N/A	#N/A	#N/A	0.875515	0.638072	0.294324	0.0784765	0.186576	0.089536	0.123913	0.109176	0.113631	#N/A	0.0442726	0.0699101	#N/A	0.238939	0.0963561	0.136672	#N/A	1.0462	#N/A	#N/A	#N/A	#N/A	#N/A	#N/A	#N/A	#N/A	#N/A	#N/A	#N/A	#N/A	#N/A	#N/A	#N/A	#N/A	#N/A	#N/A	#N/A	#N/A	#N/A	#N/A	0.0820626	0.144466	#N/A	#N/A	0.137505	0.0585218	0.0484103	#N/A	#N/A	#N/A	27	ENSG00000139209	SLC38A4	protein_coding	solute carrier family 38 member 4 [Source:HGNC Symbol;Acc:HGNC:14679]
AHCYL1	#N/A	#N/A	1.85275	1.38335	1.87383	1.3551	2.423	0.993313	0.896405	#N/A	#N/A	#N/A	#N/A	1.00154	#N/A	1.45306	#N/A	1.22192	#N/A	2.63102	1.13035	1.38515	#N/A	#N/A	0.752584	#N/A	1.42485	1.6544	1.68716	#N/A	0.714614	#N/A	#N/A	#N/A	#N/A	#N/A	#N/A	#N/A	#N/A	#N/A	#N/A	#N/A	#N/A	#N/A	#N/A	#N/A	#N/A	#N/A	#N/A	#N/A	#N/A	1.76379	0.90991	1.25452	2.03763	#N/A	0.514831	3.03832	1.03769	#N/A	#N/A	1.22771	0.73476	27	ENSG00000168710	AHCYL1	protein_coding	adenosylhomocysteinase like 1 [Source:HGNC Symbol;Acc:HGNC:344]
ADAMTS2#087116	#N/A	#N/A	0.61824	0.0900913	0.0696974	0.0903421	0.0421378	0.05431	0.0512919	0.196464	#N/A	#N/A	#N/A	#N/A	#N/A	#N/A	#N/A	#N/A	#N/A	#N/A	#N/A	#N/A	#N/A	#N/A	#N/A	#N/A	0.085381	0.0776952	0.0842975	#N/A	#N/A	#N/A	#N/A	#N/A	0.797567	#N/A	2.6692	4.19545	3.2849	3.47542	5.90091	0.16804	4.66437	0.230916	0.214587	0.110338	4.15317	3.54846	#N/A	3.23269	5.3339	#N/A	#N/A	#N/A	#N/A	#N/A	#N/A	#N/A	#N/A	#N/A	#N/A	0.123641	#N/A	27	ENSG00000087116	ADAMTS2	protein_coding	ADAM metallopeptidase with thrombospondin type 1 motif 2 [Source:HGNC Symbol;Acc:HGNC:218]
#261329	#N/A	#N/A	#N/A	#N/A	#N/A	#N/A	#N/A	0.00942699	#N/A	0.0015137	#N/A	#N/A	0.000993332	0.0475749	0.0287023	#N/A	0.0093256	0.0184764	0.0337915	#N/A	#N/A	#N/A	#N/A	0.0245285	#N/A	#N/A	0.0421885	0.0328334	0.0494724	#N/A	#N/A	#N/A	#N/A	#N/A	0.243367	#N/A	0.228776	0.59952	0.464357	0.176258	1.20721	0.0130119	1.42033	0.0154957	#N/A	0.0144467	0.377867	0.162488	#N/A	0.289101	0.223368	#N/A	#N/A	#N/A	#N/A	#N/A	#N/A	#N/A	#N/A	#N/A	#N/A	0.0569133	#N/A	27	ENSG00000261329		lncRNA	novel transcript, antisense to a novel protein
EFS	#N/A	#N/A	0.116838	0.0344101	0.0592449	0.0620349	#N/A	0.0143593	#N/A	0.00920397	#N/A	#N/A	#N/A	#N/A	#N/A	#N/A	#N/A	#N/A	#N/A	#N/A	#N/A	#N/A	#N/A	#N/A	#N/A	#N/A	0.0994821	0.0780103	0.0689168	#N/A	#N/A	#N/A	#N/A	#N/A	0.152349	0.0216073	0.126092	0.0980981	0.125714	0.149086	0.334987	0.107238	0.336004	0.107577	0.100711	0.0672856	0.137567	0.144354	#N/A	0.138495	0.136629	#N/A	#N/A	#N/A	#N/A	#N/A	#N/A	#N/A	#N/A	#N/A	#N/A	0.0743165	0.0702581	27	ENSG00000100842	EFS	protein_coding	embryonal Fyn-associated substrate [Source:HGNC Symbol;Acc:HGNC:16898]
ACSF2	#N/A	#N/A	2.81608	0.676838	0.344603	0.118887	0.0945962	0.460492	0.0612631	#N/A	#N/A	#N/A	0.334259	3.02754	0.753338	0.668576	#N/A	0.234357	0.0763506	0.115812	0.0967328	0.137655	#N/A	#N/A	0.071444	#N/A	#N/A	#N/A	#N/A	#N/A	1.95234	#N/A	#N/A	#N/A	#N/A	#N/A	#N/A	#N/A	#N/A	#N/A	#N/A	#N/A	#N/A	#N/A	#N/A	#N/A	#N/A	#N/A	#N/A	#N/A	#N/A	2.70012	0.578824	0.197592	0.195422	0.0754094	0.0904346	0.253159	0.104262	0.0528488	#N/A	#N/A	#N/A	27	ENSG00000167107	ACSF2	protein_coding	acyl-CoA synthetase family member 2 [Source:HGNC Symbol;Acc:HGNC:26101]
ARVCF	#N/A	#N/A	1.5275	0.0390648	0.0228411	0.0714714	#N/A	0.0422975	0.0389859	#N/A	#N/A	#N/A	#N/A	1.31692	0.0476692	0.064598	0.0209639	0.0708175	#N/A	0.0905483	0.0655455	#N/A	#N/A	0.0389039	#N/A	#N/A	0.0386478	0.0609474	0.100718	#N/A	#N/A	#N/A	#N/A	#N/A	#N/A	#N/A	#N/A	#N/A	#N/A	#N/A	0.585081	#N/A	0.686089	#N/A	0.393916	#N/A	0.771155	#N/A	#N/A	#N/A	#N/A	1.42341	0.252102	#N/A	0.0591532	0.0322943	#N/A	0.0716695	#N/A	#N/A	#N/A	0.0530418	#N/A	27	ENSG00000099889	ARVCF	protein_coding	ARVCF delta catenin family member [Source:HGNC Symbol;Acc:HGNC:728]
#286828	#N/A	#N/A	0.0818309	0.0526804	0.0489554	0.069852	#N/A	0.0471241	#N/A	0.0128526	#N/A	#N/A	0.0335205	0.132518	#N/A	0.0856963	#N/A	0.073663	#N/A	#N/A	#N/A	#N/A	#N/A	#N/A	#N/A	#N/A	#N/A	0.0646121	0.0733149	#N/A	#N/A	#N/A	0.0486741	#N/A	#N/A	#N/A	0.519686	#N/A	1.53227	1.09715	2.34941	0.0469076	1.87128	0.0839947	#N/A	#N/A	1.51351	0.712809	#N/A	#N/A	1.40535	0.0953713	0.0665266	#N/A	0.085896	#N/A	#N/A	#N/A	0.0396706	#N/A	#N/A	#N/A	#N/A	27	ENSG00000286828		lncRNA	novel transcript
PSMA8	#N/A	#N/A	0.0337406	#N/A	#N/A	#N/A	#N/A	0.0304695	#N/A	#N/A	#N/A	#N/A	0.0258932	0.0819353	0.0617649	0.0575474	#N/A	0.0702816	#N/A	#N/A	0.0454098	#N/A	0.0211572	#N/A	#N/A	#N/A	#N/A	#N/A	0.0615051	#N/A	0.0459888	#N/A	0.0284979	#N/A	#N/A	#N/A	0.235277	0.0774714	0.220611	0.173902	2.39817	#N/A	0.745268	#N/A	0.0410819	#N/A	0.22689	0.248106	#N/A	0.085038	0.0901453	0.045443	0.04019	0.0395125	0.0660989	#N/A	#N/A	#N/A	#N/A	#N/A	#N/A	#N/A	#N/A	27	ENSG00000154611	PSMA8	protein_coding	proteasome 20S subunit alpha 8 [Source:HGNC Symbol;Acc:HGNC:22985]
LMOD3	#N/A	#N/A	0.062833	0.0372955	0.0320714	0.0565271	0.0193704	0.0124967	#N/A	#N/A	#N/A	#N/A	0.0188421	0.121003	0.057353	0.0765743	0.0390354	0.053399	0.0377224	#N/A	0.0362164	0.0298473	#N/A	#N/A	0.034334	#N/A	0.0784594	0.0632468	0.0719528	#N/A	#N/A	#N/A	#N/A	#N/A	#N/A	#N/A	#N/A	#N/A	#N/A	#N/A	#N/A	#N/A	#N/A	#N/A	#N/A	#N/A	#N/A	#N/A	#N/A	#N/A	#N/A	0.124051	0.0329465	0.0284568	0.0693106	#N/A	0.0412515	0.0560776	0.0318148	#N/A	#N/A	#N/A	0.0376688	27	ENSG00000163380	LMOD3	protein_coding	leiomodin 3 [Source:HGNC Symbol;Acc:HGNC:6649]
#284837	#N/A	#N/A	0.2933	0.0692953	0.0727627	#N/A	#N/A	0.0507527	#N/A	#N/A	#N/A	#N/A	#N/A	0.213085	0.166183	0.140605	#N/A	0.150568	0.0835785	0.0976224	0.0927518	0.0955351	#N/A	#N/A	0.0675582	#N/A	#N/A	#N/A	#N/A	#N/A	0.0872649	#N/A	0.0562566	#N/A	#N/A	#N/A	#N/A	0.697878	#N/A	1.29497	1.69367	0.125575	#N/A	#N/A	#N/A	#N/A	#N/A	#N/A	#N/A	#N/A	1.1844	0.191997	0.0939969	0.0834201	0.11542	0.058747	#N/A	0.104574	0.0622457	#N/A	#N/A	#N/A	#N/A	27	ENSG00000284837		lncRNA	novel transcript
RPS21	#N/A	#N/A	0.0470352	0.0173772	0.0165944	#N/A	#N/A	0.0149067	#N/A	#N/A	#N/A	#N/A	#N/A	0.0468804	0.0277419	0.0285746	#N/A	0.0260957	#N/A	#N/A	#N/A	#N/A	#N/A	#N/A	#N/A	#N/A	#N/A	0.0202659	0.0231955	#N/A	#N/A	#N/A	#N/A	#N/A	0.0500682	#N/A	0.0501004	0.0508491	#N/A	#N/A	0.0517943	0.0343664	0.0510629	0.0398261	0.0338897	0.0199228	0.0520169	0.0500093	#N/A	0.0507623	0.035283	0.035425	#N/A	#N/A	0.0226677	#N/A	#N/A	#N/A	0.010101	#N/A	#N/A	#N/A	0.0168979	27	ENSG00000171858	RPS21	protein_coding	ribosomal protein S21 [Source:HGNC Symbol;Acc:HGNC:10409]
SPATA6	#N/A	#N/A	0.879947	#N/A	1.37187	1.65202	0.620539	0.370948	#N/A	1.39026	0.141211	#N/A	#N/A	#N/A	#N/A	#N/A	#N/A	#N/A	#N/A	#N/A	#N/A	#N/A	#N/A	#N/A	#N/A	0.139448	#N/A	#N/A	#N/A	#N/A	#N/A	#N/A	#N/A	#N/A	3.3204	#N/A	3.66954	3.64477	3.78412	3.52699	3.84085	2.77751	3.12314	2.54534	3.1829	2.8246	2.66572	3.1761	2.11959	2.57161	3.77836	#N/A	#N/A	#N/A	#N/A	#N/A	#N/A	#N/A	#N/A	#N/A	0.744257	0.710727	0.50488	27	ENSG00000132122	SPATA6	protein_coding	spermatogenesis associated 6 [Source:HGNC Symbol;Acc:HGNC:18309]
GRM8	#N/A	#N/A	0.00849738	#N/A	0.0457773	0.0384692	0.0265989	0.0218277	#N/A	#N/A	#N/A	#N/A	#N/A	#N/A	0.0314431	#N/A	#N/A	0.0380559	0.0365877	#N/A	#N/A	#N/A	0.0138471	0.0193366	#N/A	#N/A	0.0346982	#N/A	0.0694723	#N/A	#N/A	#N/A	#N/A	#N/A	0.186283	#N/A	0.0624744	0.0635184	0.331639	0.190823	0.450551	0.0372617	0.898042	0.0199658	0.0462679	#N/A	0.177713	0.0932949	#N/A	0.172308	0.0487281	#N/A	#N/A	#N/A	#N/A	0.027297	#N/A	#N/A	#N/A	#N/A	#N/A	#N/A	#N/A	27	ENSG00000179603	GRM8	protein_coding	glutamate metabotropic receptor 8 [Source:HGNC Symbol;Acc:HGNC:4600]
KPNA3	#N/A	#N/A	1.54128	#N/A	1.03997	2.05587	0.824611	#N/A	1.12779	#N/A	1.82163	#N/A	1.20698	1.82352	0.908109	1.4529	#N/A	1.82332	1.83979	4.17339	1.69638	3.36154	#N/A	#N/A	1.39437	#N/A	#N/A	#N/A	#N/A	#N/A	1.15044	0.866241	#N/A	#N/A	#N/A	#N/A	#N/A	#N/A	#N/A	#N/A	#N/A	#N/A	#N/A	#N/A	#N/A	#N/A	#N/A	#N/A	#N/A	#N/A	#N/A	2.87588	1.60808	1.79824	4.70282	3.39155	2.85743	2.97192	2.90194	3.10824	#N/A	#N/A	#N/A	27	ENSG00000102753	KPNA3	protein_coding	karyopherin subunit alpha 3 [Source:HGNC Symbol;Acc:HGNC:6396]
LINC02955	#N/A	#N/A	#N/A	0.0185421	#N/A	0.0227974	#N/A	#N/A	0.00173115	#N/A	#N/A	#N/A	#N/A	#N/A	0.0317465	#N/A	#N/A	0.033674	#N/A	#N/A	0.0153075	0.0347456	#N/A	0.0184015	#N/A	#N/A	0.0333916	#N/A	0.00804289	#N/A	#N/A	#N/A	#N/A	0.00288025	0.182965	#N/A	0.371383	0.0978232	0.234322	0.0490481	0.32471	#N/A	#N/A	0.00790364	#N/A	#N/A	#N/A	0.0412241	#N/A	#N/A	0.172448	#N/A	#N/A	#N/A	0.00311323	0.00999618	0.0264535	0.00242511	0.00367299	0.0178288	#N/A	0.0397511	#N/A	27	ENSG00000256995	LINC02955	lncRNA	long intergenic non-protein coding RNA 2955 [Source:HGNC Symbol;Acc:HGNC:55973]
GABRG3	#N/A	#N/A	0.032709	#N/A	0.0328351	#N/A	#N/A	#N/A	0.0193635	#N/A	0.00623552	#N/A	#N/A	#N/A	#N/A	#N/A	#N/A	#N/A	#N/A	#N/A	#N/A	#N/A	#N/A	0.0181066	#N/A	0.00614998	0.035766	#N/A	#N/A	#N/A	#N/A	#N/A	#N/A	#N/A	0.0600562	#N/A	0.0309893	0.0507908	0.0276658	#N/A	0.0483746	0.024467	0.0647802	0.0505327	0.0543592	0.0312072	0.0493749	0.0528863	#N/A	0.0632776	0.0197048	#N/A	#N/A	0.0279664	0.0467371	0.0251221	#N/A	0.0383469	#N/A	#N/A	0.0102175	#N/A	0.0378112	27	ENSG00000182256	GABRG3	protein_coding	gamma-aminobutyric acid type A receptor subunit gamma3 [Source:HGNC Symbol;Acc:HGNC:4088]
#224905	#N/A	#N/A	0.631383	0.460648	0.373369	0.305761	#N/A	#N/A	0.102317	1.45998	0.0153568	#N/A	#N/A	#N/A	#N/A	#N/A	#N/A	#N/A	#N/A	#N/A	#N/A	#N/A	#N/A	#N/A	#N/A	0.0186663	0.25754	0.164981	0.272644	#N/A	#N/A	#N/A	#N/A	#N/A	3.05244	#N/A	3.33533	3.45016	3.78213	4.42154	3.82786	2.71587	3.0421	3.05439	2.78445	0.530843	1.67245	3.23495	#N/A	2.8466	3.96619	#N/A	#N/A	#N/A	#N/A	#N/A	#N/A	#N/A	#N/A	#N/A	#N/A	0.353032	#N/A	27	ENSG00000224905		lncRNA	novel transcript, antisense to LIPI
HELZ2	#N/A	#N/A	#N/A	#N/A	#N/A	#N/A	#N/A	#N/A	#N/A	0.0887559	#N/A	#N/A	#N/A	#N/A	#N/A	#N/A	#N/A	0.245769	#N/A	0.120142	#N/A	#N/A	0.121698	#N/A	#N/A	#N/A	0.0906008	0.085732	#N/A	#N/A	0.482729	#N/A	0.0702378	0.0421691	0.250762	#N/A	0.684562	0.255882	5.24495	0.243191	7.77033	0.175506	0.324707	0.201809	0.176406	0.110664	0.321951	0.249735	#N/A	0.250395	0.229782	1.10979	#N/A	#N/A	#N/A	#N/A	#N/A	0.0788819	#N/A	#N/A	0.0205626	#N/A	#N/A	27	ENSG00000130589	HELZ2	protein_coding	helicase with zinc finger 2 [Source:HGNC Symbol;Acc:HGNC:30021]
WNT2B	#N/A	#N/A	#N/A	#N/A	#N/A	#N/A	#N/A	#N/A	#N/A	1.01245	#N/A	#N/A	#N/A	0.849564	#N/A	#N/A	#N/A	0.943461	#N/A	0.192892	#N/A	#N/A	#N/A	#N/A	#N/A	#N/A	#N/A	#N/A	#N/A	#N/A	0.791223	#N/A	#N/A	0.134659	1.59266	0.129544	2.07182	1.40605	1.55697	1.45575	1.46359	1.26581	1.47876	1.831	1.28432	1.23998	1.52996	1.56289	#N/A	1.57798	1.38703	0.753198	0.915499	#N/A	#N/A	0.182067	#N/A	#N/A	#N/A	#N/A	0.177956	0.225866	#N/A	27	ENSG00000134245	WNT2B	protein_coding	Wnt family member 2B [Source:HGNC Symbol;Acc:HGNC:12781]
CYP1B1-AS1	#N/A	#N/A	#N/A	#N/A	#N/A	0.0745328	#N/A	#N/A	#N/A	0.238183	#N/A	#N/A	#N/A	#N/A	#N/A	#N/A	#N/A	#N/A	#N/A	#N/A	#N/A	#N/A	#N/A	#N/A	#N/A	#N/A	#N/A	#N/A	#N/A	#N/A	0.745109	#N/A	0.0705249	#N/A	3.19065	#N/A	2.9806	2.65458	3.0461	2.92548	3.67416	0.273859	3.47017	1.12083	0.349002	0.0726294	3.25556	3.23932	#N/A	3.49647	3.72975	1.33363	0.247816	#N/A	0.130323	0.0200697	0.0726875	#N/A	#N/A	#N/A	0.0209259	0.112975	0.07361	27	ENSG00000232973	CYP1B1-AS1	lncRNA	CYP1B1 antisense RNA 1 [Source:HGNC Symbol;Acc:HGNC:28543]
IRF1	#N/A	#N/A	#N/A	#N/A	#N/A	#N/A	#N/A	#N/A	#N/A	1.09112	#N/A	#N/A	#N/A	#N/A	1.12812	#N/A	0.826987	#N/A	0.598764	#N/A	0.368909	#N/A	1.39432	#N/A	#N/A	#N/A	#N/A	#N/A	#N/A	0.0415215	1.02804	#N/A	0.70787	#N/A	4.0058	#N/A	4.39793	3.97788	4.08367	3.9896	3.99343	3.09762	4.35851	2.92581	4.4063	2.54087	3.74937	4.23448	0.642018	3.76985	3.74885	1.07034	#N/A	#N/A	0.693461	#N/A	#N/A	#N/A	#N/A	#N/A	#N/A	#N/A	#N/A	27	ENSG00000125347	IRF1	protein_coding	interferon regulatory factor 1 [Source:HGNC Symbol;Acc:HGNC:6116]
#254057	#N/A	#N/A	0.0639977	#N/A	0.0450441	0.0528843	0.0258963	#N/A	#N/A	0.0107462	#N/A	#N/A	0.0254939	0.0553393	#N/A	#N/A	#N/A	0.0693358	#N/A	#N/A	#N/A	#N/A	#N/A	#N/A	#N/A	#N/A	#N/A	0.0588037	0.0669911	#N/A	#N/A	#N/A	#N/A	#N/A	0.0756615	#N/A	0.0945895	0.092394	0.0886565	0.0659505	0.463941	0.0609641	0.355401	0.0938027	0.0849211	#N/A	0.119016	0.101431	#N/A	0.0763483	0.0943977	0.0512077	#N/A	#N/A	0.0651465	#N/A	#N/A	#N/A	#N/A	#N/A	#N/A	0.0557031	#N/A	27	ENSG00000254057		lncRNA	novel transcript
LIPE	#N/A	#N/A	#N/A	#N/A	#N/A	#N/A	#N/A	#N/A	#N/A	0.404882	#N/A	#N/A	#N/A	1.05411	#N/A	0.16019	0.064799	0.117694	#N/A	#N/A	#N/A	0.0469282	0.125857	#N/A	#N/A	#N/A	0.150267	#N/A	#N/A	#N/A	#N/A	#N/A	#N/A	#N/A	1.90877	#N/A	2.51702	2.28399	4.00143	2.42779	1.65712	0.690812	5.01693	0.843356	0.231387	0.0909983	3.77937	2.44521	#N/A	3.45887	1.11895	0.762522	0.328226	0.0343323	0.106771	#N/A	#N/A	#N/A	#N/A	#N/A	#N/A	#N/A	#N/A	27	ENSG00000079435	LIPE	protein_coding	lipase E, hormone sensitive type [Source:HGNC Symbol;Acc:HGNC:6621]
ZBTB7C	#N/A	#N/A	2.04551	#N/A	0.357207	0.284158	#N/A	#N/A	#N/A	#N/A	#N/A	#N/A	#N/A	1.51807	#N/A	#N/A	#N/A	0.575216	#N/A	#N/A	#N/A	#N/A	#N/A	#N/A	#N/A	#N/A	0.863795	0.191065	0.295508	#N/A	#N/A	#N/A	#N/A	#N/A	2.99839	0.0629933	2.56284	3.1401	2.92044	2.57589	3.16879	2.34104	3.02104	2.81987	2.39128	0.442473	3.20592	2.84788	#N/A	3.48415	1.5168	1.09647	#N/A	#N/A	0.376575	#N/A	#N/A	#N/A	#N/A	#N/A	#N/A	0.192329	#N/A	27	ENSG00000184828	ZBTB7C	protein_coding	zinc finger and BTB domain containing 7C [Source:HGNC Symbol;Acc:HGNC:31700]
EDIL3	#N/A	#N/A	0.0481062	0.0239069	0.0328902	0.0570467	#N/A	#N/A	#N/A	#N/A	#N/A	#N/A	#N/A	#N/A	#N/A	#N/A	#N/A	#N/A	#N/A	#N/A	#N/A	#N/A	#N/A	#N/A	#N/A	0.00954578	0.0550397	0.059661	0.0906279	#N/A	0.0987181	#N/A	0.0308844	#N/A	0.103433	#N/A	0.196669	0.154701	0.298164	0.301438	0.325116	0.079161	1.05455	0.106685	0.103619	0.0634844	0.173241	0.129933	#N/A	0.128098	0.210501	0.194325	#N/A	#N/A	#N/A	#N/A	#N/A	#N/A	#N/A	#N/A	#N/A	0.0726889	#N/A	27	ENSG00000164176	EDIL3	protein_coding	EGF like repeats and discoidin domains 3 [Source:HGNC Symbol;Acc:HGNC:3173]
L1CAM	#N/A	#N/A	0.0184731	#N/A	0.0300289	#N/A	#N/A	#N/A	#N/A	#N/A	#N/A	#N/A	#N/A	0.0795673	#N/A	0.0495541	0.0096043	0.0464145	#N/A	#N/A	#N/A	#N/A	#N/A	#N/A	#N/A	#N/A	0.0510795	#N/A	0.0438989	#N/A	0.0246918	#N/A	0.0250235	#N/A	0.0763627	#N/A	0.074578	0.0760831	0.0819923	0.0589137	0.0841875	0.0537955	0.0790672	0.0547984	0.0446018	0.0345542	0.0877249	0.0841727	#N/A	0.0663576	0.0744626	0.0307255	#N/A	0.025678	#N/A	#N/A	#N/A	#N/A	#N/A	#N/A	#N/A	#N/A	#N/A	27	ENSG00000198910	L1CAM	protein_coding	L1 cell adhesion molecule [Source:HGNC Symbol;Acc:HGNC:6470]
NPY1R	#N/A	#N/A	0.168333	#N/A	0.0900332	0.100269	0.0483138	#N/A	#N/A	#N/A	#N/A	#N/A	#N/A	0.182075	#N/A	#N/A	#N/A	0.118955	#N/A	#N/A	0.071945	#N/A	#N/A	#N/A	#N/A	#N/A	0.105619	0.111752	0.127915	#N/A	#N/A	#N/A	#N/A	#N/A	0.262319	0.0478613	0.248518	0.276655	0.265067	0.226965	0.309775	0.176335	0.293448	0.210749	0.180378	0.10388	0.248967	0.275884	#N/A	0.235436	0.280259	#N/A	#N/A	#N/A	#N/A	#N/A	#N/A	#N/A	#N/A	#N/A	#N/A	0.0973074	#N/A	27	ENSG00000164128	NPY1R	protein_coding	neuropeptide Y receptor Y1 [Source:HGNC Symbol;Acc:HGNC:7956]
FHL5	#N/A	#N/A	0.631737	#N/A	#N/A	#N/A	0.0573127	#N/A	#N/A	#N/A	#N/A	#N/A	#N/A	0.508502	0.179566	0.148774	#N/A	0.116292	0.0869414	#N/A	#N/A	#N/A	#N/A	0.0489984	#N/A	#N/A	0.143314	#N/A	#N/A	0.0394613	#N/A	#N/A	0.0606111	#N/A	0.287723	0.0341584	0.821903	0.317798	2.99698	1.79958	6.65952	0.197257	0.637148	0.210524	0.174615	0.120996	0.296225	0.297747	#N/A	3.47837	0.293755	#N/A	#N/A	#N/A	#N/A	#N/A	#N/A	#N/A	#N/A	#N/A	#N/A	#N/A	#N/A	27	ENSG00000112214	FHL5	protein_coding	four and a half LIM domains 5 [Source:HGNC Symbol;Acc:HGNC:17371]
PCLO	#N/A	#N/A	#N/A	0.0420694	0.0725345	0.0693621	0.042497	#N/A	#N/A	#N/A	#N/A	#N/A	#N/A	0.108806	0.08217	0.0924572	#N/A	0.111945	#N/A	#N/A	0.0752872	#N/A	#N/A	#N/A	#N/A	#N/A	#N/A	0.0852834	0.110436	#N/A	#N/A	#N/A	#N/A	#N/A	0.191177	#N/A	1.52637	0.15971	0.332946	0.346483	0.96488	0.116245	3.95387	0.20796	0.0990357	0.0787295	1.76465	0.475304	#N/A	0.387556	0.737987	#N/A	#N/A	#N/A	#N/A	#N/A	#N/A	#N/A	#N/A	#N/A	#N/A	0.0785251	#N/A	27	ENSG00000186472	PCLO	protein_coding	piccolo presynaptic cytomatrix protein [Source:HGNC Symbol;Acc:HGNC:13406]
CDH6	#N/A	#N/A	#N/A	#N/A	0.0476174	0.0563035	0.0153744	#N/A	#N/A	#N/A	#N/A	#N/A	#N/A	0.00897218	#N/A	#N/A	#N/A	0.0540532	0.0331789	#N/A	0.0489026	#N/A	#N/A	#N/A	#N/A	#N/A	0.00363036	0.0632084	0.0724366	#N/A	#N/A	#N/A	0.0289196	#N/A	0.113086	#N/A	0.111709	0.104646	0.0946011	0.0949777	0.0973597	0.087928	0.110372	0.0788743	0.0580958	0.0547325	0.174314	0.105617	#N/A	0.0843712	0.079459	#N/A	#N/A	#N/A	#N/A	#N/A	#N/A	#N/A	#N/A	#N/A	#N/A	0.0594566	#N/A	27	ENSG00000113361	CDH6	protein_coding	cadherin 6 [Source:HGNC Symbol;Acc:HGNC:1765]
CCNY	#N/A	#N/A	#N/A	#N/A	#N/A	#N/A	#N/A	#N/A	#N/A	#N/A	#N/A	#N/A	#N/A	0.651651	#N/A	0.82592	#N/A	0.701571	#N/A	1.69968	0.660526	1.01912	0.68432	1.11232	#N/A	#N/A	#N/A	#N/A	#N/A	0.605491	#N/A	#N/A	#N/A	#N/A	0.647845	#N/A	0.66506	0.667378	0.614786	0.675585	0.678234	0.702238	0.637673	0.721479	0.580231	0.712977	0.695442	0.699759	0.833833	0.674027	0.592066	#N/A	#N/A	0.568166	#N/A	#N/A	0.914855	#N/A	#N/A	#N/A	#N/A	#N/A	#N/A	27	ENSG00000108100	CCNY	protein_coding	cyclin Y [Source:HGNC Symbol;Acc:HGNC:23354]
CMIP	#N/A	#N/A	#N/A	#N/A	#N/A	#N/A	#N/A	#N/A	#N/A	#N/A	#N/A	#N/A	#N/A	0.853287	#N/A	#N/A	#N/A	#N/A	#N/A	0.893773	#N/A	0.879773	0.724323	0.301467	#N/A	#N/A	#N/A	#N/A	#N/A	#N/A	1.22127	#N/A	0.825774	0.622824	6.4923	0.701724	5.26719	6.44341	4.96473	5.3869	7.35921	5.41186	6.59379	4.97392	6.95077	7.1914	5.30983	6.96918	1.90028	6.52031	5.86222	0.677509	#N/A	#N/A	#N/A	0.805663	#N/A	#N/A	#N/A	#N/A	#N/A	#N/A	#N/A	27	ENSG00000153815	CMIP	protein_coding	c-Maf inducing protein [Source:HGNC Symbol;Acc:HGNC:24319]
TMEM51	#N/A	#N/A	#N/A	#N/A	#N/A	#N/A	#N/A	#N/A	#N/A	#N/A	#N/A	#N/A	#N/A	0.200501	0.067373	0.0779165	#N/A	0.13674	0.0695317	#N/A	0.0666362	0.0679125	0.022312	#N/A	#N/A	#N/A	#N/A	#N/A	#N/A	#N/A	0.125943	#N/A	0.0565873	#N/A	0.270728	0.0385194	0.208907	0.278699	0.199601	0.329888	1.01623	0.173495	0.257383	0.180771	0.164097	0.103516	0.255907	0.263052	#N/A	0.237003	0.24819	#N/A	#N/A	#N/A	#N/A	#N/A	#N/A	#N/A	#N/A	#N/A	#N/A	0.097458	#N/A	27	ENSG00000171729	TMEM51	protein_coding	transmembrane protein 51 [Source:HGNC Symbol;Acc:HGNC:25488]
PIK3R6	#N/A	#N/A	#N/A	#N/A	#N/A	#N/A	#N/A	#N/A	#N/A	#N/A	#N/A	#N/A	#N/A	0.130518	0.0987877	0.0797583	0.038954	0.0746848	#N/A	#N/A	#N/A	0.0649542	#N/A	0.0355678	#N/A	#N/A	#N/A	#N/A	#N/A	#N/A	0.0685432	#N/A	0.0301965	#N/A	0.130835	#N/A	0.131967	0.156549	0.133514	0.154126	0.158195	0.0968163	5.32038	0.110498	0.105883	0.0685113	0.221727	0.145596	0.0626242	0.122193	0.13077	#N/A	0.0172931	#N/A	#N/A	#N/A	0.0428858	#N/A	#N/A	#N/A	#N/A	#N/A	#N/A	27	ENSG00000276231	PIK3R6	protein_coding	phosphoinositide-3-kinase regulatory subunit 6 [Source:HGNC Symbol;Acc:HGNC:27101]
IL27RA#104998	#N/A	#N/A	#N/A	#N/A	#N/A	#N/A	#N/A	#N/A	#N/A	#N/A	#N/A	#N/A	#N/A	#N/A	#N/A	0.0229029	0.00582223	0.0721432	0.0491653	#N/A	0.0477893	0.0435854	#N/A	0.0271791	#N/A	#N/A	#N/A	#N/A	#N/A	#N/A	#N/A	#N/A	#N/A	#N/A	0.0888074	#N/A	0.0620396	0.13033	0.0798484	0.133151	0.437304	0.0697845	1.49222	0.0293002	0.0384662	0.0378095	0.357531	0.0881629	#N/A	0.0732364	0.0976037	0.0522549	0.013247	0.0297084	#N/A	0.0205781	#N/A	0.055621	#N/A	#N/A	#N/A	#N/A	#N/A	27	ENSG00000104998	IL27RA	protein_coding	interleukin 27 receptor subunit alpha [Source:HGNC Symbol;Acc:HGNC:17290]
TAP2#204267	#N/A	#N/A	#N/A	#N/A	#N/A	#N/A	#N/A	#N/A	#N/A	#N/A	#N/A	#N/A	#N/A	1.25763	#N/A	0.700656	#N/A	0.386765	0.0924769	#N/A	0.106213	#N/A	0.291095	#N/A	#N/A	#N/A	#N/A	#N/A	#N/A	#N/A	0.946569	#N/A	#N/A	0.0477352	4.30938	0.049167	4.55797	4.64192	4.29585	4.34563	4.59925	3.03181	4.98312	4.56466	2.91212	0.12251	3.87832	4.15607	0.11521	4.30979	3.58867	1.14671	#N/A	#N/A	#N/A	#N/A	#N/A	#N/A	#N/A	#N/A	0.0539037	#N/A	#N/A	27	ENSG00000204267	TAP2	protein_coding	transporter 2, ATP binding cassette subfamily B member [Source:HGNC Symbol;Acc:HGNC:44]
LOXHD1	#N/A	#N/A	#N/A	#N/A	#N/A	#N/A	#N/A	#N/A	#N/A	#N/A	#N/A	#N/A	#N/A	0.102766	0.0748294	0.0588547	#N/A	0.0521601	#N/A	#N/A	#N/A	#N/A	0.0256202	0.0256061	#N/A	0.00871078	0.0613954	#N/A	#N/A	#N/A	0.0531571	#N/A	0.0368845	#N/A	0.100403	#N/A	0.108365	0.0918975	0.0680645	0.0740313	0.221418	0.0842731	0.302479	0.0753899	0.0494248	0.0334467	0.0949426	0.0736172	#N/A	0.0972427	0.0843239	#N/A	#N/A	#N/A	#N/A	#N/A	#N/A	#N/A	#N/A	#N/A	#N/A	0.0563891	0.0531831	27	ENSG00000167210	LOXHD1	protein_coding	lipoxygenase homology PLAT domains 1 [Source:HGNC Symbol;Acc:HGNC:26521]
GATA3	#N/A	#N/A	#N/A	#N/A	#N/A	#N/A	#N/A	#N/A	#N/A	#N/A	#N/A	#N/A	#N/A	0.149956	0.0940136	0.0943528	0.0395308	0.0914285	#N/A	#N/A	0.0614057	#N/A	0.0290051	#N/A	#N/A	#N/A	0.0945786	#N/A	0.0835899	#N/A	0.0828999	#N/A	#N/A	#N/A	0.142084	#N/A	0.159484	0.16249	0.130116	0.160725	0.174311	0.109737	0.234615	0.125844	0.109886	0.067929	0.164919	0.156994	#N/A	0.154108	0.151162	0.103869	#N/A	#N/A	#N/A	#N/A	#N/A	0.0708343	#N/A	#N/A	#N/A	#N/A	#N/A	27	ENSG00000107485	GATA3	protein_coding	GATA binding protein 3 [Source:HGNC Symbol;Acc:HGNC:4172]
EXOC3L1	#N/A	#N/A	#N/A	#N/A	#N/A	#N/A	#N/A	#N/A	#N/A	#N/A	#N/A	#N/A	#N/A	0.0972691	0.0797852	0.0761437	#N/A	0.0723175	0.0630821	#N/A	0.0603965	#N/A	0.030314	#N/A	#N/A	#N/A	#N/A	#N/A	#N/A	#N/A	0.0685962	#N/A	0.0441043	#N/A	0.145945	#N/A	0.132648	0.149458	0.139265	0.137466	0.151697	0.0949503	0.156851	0.115948	0.109416	0.0569029	0.142788	0.153984	0.0617795	0.149592	0.147472	0.126368	#N/A	0.051366	#N/A	#N/A	#N/A	#N/A	#N/A	#N/A	#N/A	#N/A	#N/A	27	ENSG00000179044	EXOC3L1	protein_coding	exocyst complex component 3 like 1 [Source:HGNC Symbol;Acc:HGNC:27540]
NRARP	#N/A	#N/A	#N/A	#N/A	#N/A	#N/A	#N/A	#N/A	#N/A	#N/A	#N/A	#N/A	#N/A	0.224453	0.119207	0.122544	#N/A	0.138608	0.0839694	#N/A	0.0825435	#N/A	0.0474297	#N/A	#N/A	#N/A	0.142493	#N/A	0.129687	#N/A	0.0812676	#N/A	0.066832	#N/A	0.273842	0.0476385	0.251719	0.282494	0.240568	0.253213	0.32132	0.166036	0.321695	0.191879	0.180935	0.105416	0.29238	0.277621	#N/A	0.265449	0.264897	#N/A	#N/A	#N/A	#N/A	#N/A	#N/A	#N/A	#N/A	#N/A	#N/A	#N/A	#N/A	27	ENSG00000198435	NRARP	protein_coding	NOTCH regulated ankyrin repeat protein [Source:HGNC Symbol;Acc:HGNC:33843]
EXOC3L2	#N/A	#N/A	#N/A	#N/A	#N/A	#N/A	#N/A	#N/A	#N/A	#N/A	#N/A	#N/A	#N/A	0.0820078	0.0362639	#N/A	#N/A	0.0424773	0.0489066	#N/A	#N/A	#N/A	0.0165756	0.0345623	#N/A	0.00917709	#N/A	0.0536826	#N/A	#N/A	#N/A	0.0250481	0.0247866	#N/A	0.110899	0.0307911	0.176036	0.123527	0.294353	0.0890242	3.52977	0.0936319	1.97346	0.0898096	0.0870898	0.0677428	0.451463	0.136217	#N/A	0.231649	0.192065	#N/A	#N/A	#N/A	#N/A	#N/A	#N/A	#N/A	#N/A	#N/A	#N/A	0.0718592	#N/A	27	ENSG00000283632	EXOC3L2	protein_coding	exocyst complex component 3 like 2 [Source:HGNC Symbol;Acc:HGNC:30162]
MCAM	#N/A	#N/A	#N/A	#N/A	#N/A	#N/A	#N/A	#N/A	#N/A	#N/A	#N/A	#N/A	#N/A	0.575002	0.326516	0.295442	#N/A	0.137803	0.0927619	#N/A	0.0898402	#N/A	0.138954	0.0498924	#N/A	#N/A	#N/A	0.0738432	0.118743	#N/A	#N/A	#N/A	#N/A	#N/A	0.297824	0.0505426	5.44929	0.304894	0.252609	0.593533	0.3597	0.184984	0.535004	0.196875	0.188154	0.108696	4.57725	0.280096	#N/A	0.286386	0.2621	#N/A	#N/A	#N/A	#N/A	#N/A	#N/A	#N/A	#N/A	#N/A	#N/A	#N/A	0.0776413	27	ENSG00000076706	MCAM	protein_coding	melanoma cell adhesion molecule [Source:HGNC Symbol;Acc:HGNC:6934]
IGFBP2	#N/A	#N/A	#N/A	#N/A	#N/A	#N/A	#N/A	#N/A	#N/A	#N/A	#N/A	#N/A	#N/A	0.716279	0.181707	0.164234	#N/A	0.154221	#N/A	#N/A	0.0842713	#N/A	0.0633166	#N/A	#N/A	#N/A	0.135503	0.0908423	0.147907	#N/A	#N/A	#N/A	#N/A	#N/A	0.311387	0.0425463	0.297559	0.317196	0.247165	0.283929	0.349013	0.203479	0.348842	0.20009	0.208498	0.121784	0.319527	0.299024	0.113728	0.319209	0.300262	#N/A	#N/A	#N/A	#N/A	#N/A	#N/A	#N/A	#N/A	#N/A	#N/A	0.109643	#N/A	27	ENSG00000115457	IGFBP2	protein_coding	insulin like growth factor binding protein 2 [Source:HGNC Symbol;Acc:HGNC:5471]
MAP2	#N/A	#N/A	#N/A	#N/A	#N/A	#N/A	#N/A	#N/A	#N/A	#N/A	#N/A	#N/A	#N/A	0.745779	#N/A	#N/A	#N/A	0.550865	0.224203	#N/A	0.182159	#N/A	#N/A	#N/A	#N/A	0.0315236	0.783636	0.392353	0.233081	#N/A	#N/A	#N/A	#N/A	#N/A	0.816456	0.0549145	6.28776	0.419835	4.84849	5.004	7.579	6.36628	6.6227	5.74886	0.280928	0.218303	6.87443	6.73836	0.220455	5.91707	6.61272	#N/A	#N/A	#N/A	#N/A	#N/A	#N/A	#N/A	#N/A	#N/A	#N/A	0.138611	0.117029	27	ENSG00000078018	MAP2	protein_coding	microtubule associated protein 2 [Source:HGNC Symbol;Acc:HGNC:6839]
CHN1	#N/A	#N/A	#N/A	#N/A	#N/A	#N/A	#N/A	#N/A	#N/A	#N/A	#N/A	#N/A	#N/A	#N/A	0.911425	#N/A	#N/A	0.722149	#N/A	0.338053	0.45564	#N/A	#N/A	#N/A	#N/A	0.0437951	1.4838	0.65197	0.453782	0.0311511	#N/A	#N/A	#N/A	#N/A	6.01181	0.194139	4.31789	4.84061	3.89608	4.29684	5.04766	4.19973	5.75175	4.8159	5.56856	4.95479	4.98857	5.03934	0.673076	5.06095	4.32736	#N/A	#N/A	#N/A	#N/A	#N/A	#N/A	#N/A	#N/A	#N/A	#N/A	1.25276	#N/A	27	ENSG00000128656	CHN1	protein_coding	chimerin 1 [Source:HGNC Symbol;Acc:HGNC:1943]
LIFR	#N/A	#N/A	#N/A	#N/A	#N/A	#N/A	#N/A	#N/A	#N/A	#N/A	#N/A	#N/A	#N/A	#N/A	#N/A	#N/A	#N/A	#N/A	#N/A	#N/A	#N/A	#N/A	#N/A	#N/A	#N/A	#N/A	2.89815	2.29537	3.19785	0.602962	#N/A	#N/A	#N/A	#N/A	0.916288	#N/A	1.11228	0.917674	0.866189	1.07155	1.00618	0.797946	0.65481	0.749382	0.637025	0.932148	0.596699	0.736904	#N/A	0.567678	1.09038	0.655662	0.568653	#N/A	0.68351	0.969432	1.02547	1.03505	#N/A	#N/A	#N/A	2.8315	2.72157	27	ENSG00000113594	LIFR	protein_coding	LIF receptor subunit alpha [Source:HGNC Symbol;Acc:HGNC:6597]
NCALD	1.93181	#N/A	#N/A	#N/A	#N/A	#N/A	#N/A	1.28367	#N/A	#N/A	#N/A	#N/A	#N/A	1.48073	1.92051	1.44354	1.15023	1.48933	1.27173	1.85847	2.24264	1.7906	0.525869	1.0218	#N/A	#N/A	3.04716	2.68992	2.0601	2.35439	0.708849	#N/A	0.520557	0.603595	0.838882	#N/A	#N/A	0.67242	#N/A	0.954145	1.10509	1.22646	#N/A	#N/A	#N/A	#N/A	#N/A	#N/A	#N/A	#N/A	1.23957	#N/A	#N/A	#N/A	#N/A	#N/A	#N/A	#N/A	#N/A	#N/A	#N/A	#N/A	#N/A	26	ENSG00000104490	NCALD	protein_coding	neurocalcin delta [Source:HGNC Symbol;Acc:HGNC:7655]
NXN#167693	1.59505	2.21488	#N/A	#N/A	0.58267	0.948718	#N/A	#N/A	#N/A	#N/A	#N/A	#N/A	#N/A	2.15666	2.68207	2.06794	1.39248	2.40003	1.91833	4.0242	2.71579	2.20213	#N/A	1.45347	1.13704	#N/A	3.47431	3.2017	3.82541	#N/A	#N/A	#N/A	#N/A	#N/A	#N/A	#N/A	#N/A	#N/A	#N/A	#N/A	#N/A	#N/A	#N/A	#N/A	#N/A	#N/A	#N/A	#N/A	#N/A	#N/A	#N/A	1.50408	#N/A	1.18656	1.7993	#N/A	1.97541	2.30489	#N/A	1.26329	#N/A	2.7809	2.43313	26	ENSG00000167693	NXN	protein_coding	nucleoredoxin [Source:HGNC Symbol;Acc:HGNC:18008]
ITGAD	0.0326941	#N/A	0.121498	0.0499678	0.0507131	0.0563242	0.0291895	0.0143036	#N/A	#N/A	#N/A	#N/A	0.019178	0.150391	0.0959436	0.0940111	0.0504272	0.0931399	0.0530828	#N/A	#N/A	0.0667248	#N/A	#N/A	0.0444335	#N/A	0.0515116	#N/A	#N/A	#N/A	0.041609	#N/A	0.0259535	#N/A	#N/A	#N/A	#N/A	#N/A	#N/A	#N/A	#N/A	#N/A	#N/A	#N/A	#N/A	#N/A	#N/A	#N/A	#N/A	#N/A	#N/A	0.148313	0.050947	0.0530385	0.0893553	0.0393438	#N/A	0.0730424	0.0406726	#N/A	#N/A	#N/A	#N/A	26	ENSG00000156886	ITGAD	protein_coding	integrin subunit alpha D [Source:HGNC Symbol;Acc:HGNC:6146]
ANKH	1.24287	#N/A	#N/A	#N/A	#N/A	#N/A	#N/A	0.563672	#N/A	#N/A	#N/A	#N/A	0.543812	1.3154	0.911336	0.907978	#N/A	1.0699	1.33996	1.93904	0.900104	2.30979	#N/A	1.82641	1.15478	#N/A	#N/A	#N/A	#N/A	#N/A	1.00365	0.867212	0.806725	#N/A	#N/A	#N/A	#N/A	#N/A	#N/A	#N/A	#N/A	#N/A	#N/A	#N/A	#N/A	#N/A	#N/A	#N/A	#N/A	#N/A	#N/A	3.09773	1.8876	2.73976	5.07631	2.51178	4.16398	3.65748	1.81706	2.12813	#N/A	#N/A	0.868126	26	ENSG00000154122	ANKH	protein_coding	ANKH inorganic pyrophosphate transport regulator [Source:HGNC Symbol;Acc:HGNC:15492]
#285642	0.0209789	#N/A	#N/A	#N/A	#N/A	0.0243085	#N/A	#N/A	0.0186874	0.00179694	0.00604453	#N/A	#N/A	#N/A	#N/A	0.0167362	#N/A	0.0452607	#N/A	#N/A	#N/A	#N/A	#N/A	0.0173628	#N/A	#N/A	0.036555	0.0403784	#N/A	#N/A	0.00561404	#N/A	0.0160686	#N/A	#N/A	#N/A	0.111756	#N/A	0.359459	0.104312	1.16309	#N/A	0.934558	#N/A	#N/A	0.0190115	#N/A	0.031132	#N/A	0.0791591	0.161503	0.0266687	0.0211432	0.0272241	#N/A	0.0243431	#N/A	0.0374106	#N/A	#N/A	#N/A	#N/A	#N/A	26	ENSG00000285642		lncRNA	novel transcript
SAMHD1	0.221661	#N/A	#N/A	#N/A	#N/A	#N/A	#N/A	#N/A	#N/A	0.724755	#N/A	#N/A	#N/A	#N/A	#N/A	#N/A	0.45279	#N/A	#N/A	#N/A	#N/A	0.447661	#N/A	#N/A	#N/A	#N/A	#N/A	#N/A	#N/A	#N/A	1.79402	#N/A	1.76407	0.425005	1.54233	#N/A	1.73791	1.49849	1.55746	1.83463	1.7194	1.32342	1.1794	1.28007	1.14523	1.28804	1.24798	1.32766	#N/A	1.23806	1.667	0.641124	0.675044	#N/A	#N/A	0.322108	0.144192	#N/A	#N/A	#N/A	#N/A	#N/A	#N/A	26	ENSG00000101347	SAMHD1	protein_coding	SAM and HD domain containing deoxynucleoside triphosphate triphosphohydrolase 1 [Source:HGNC Symbol;Acc:HGNC:15925]
P2RY14	0.0515797	#N/A	0.721362	0.0821068	0.0688908	0.0798432	0.0367067	0.153417	#N/A	#N/A	#N/A	#N/A	#N/A	1.42689	0.608768	#N/A	#N/A	#N/A	0.0677875	#N/A	0.0643582	#N/A	#N/A	#N/A	#N/A	#N/A	#N/A	#N/A	#N/A	#N/A	0.581066	#N/A	#N/A	#N/A	0.54747	#N/A	2.03669	0.59867	2.39174	2.29594	4.54417	0.204878	2.7951	0.888633	0.258773	#N/A	1.67799	2.20402	#N/A	2.35819	2.89239	#N/A	#N/A	#N/A	#N/A	#N/A	#N/A	#N/A	#N/A	#N/A	#N/A	#N/A	#N/A	26	ENSG00000174944	P2RY14	protein_coding	purinergic receptor P2Y14 [Source:HGNC Symbol;Acc:HGNC:16442]
DGKE	0.102102	#N/A	#N/A	#N/A	#N/A	#N/A	#N/A	#N/A	#N/A	#N/A	#N/A	#N/A	#N/A	1.1553	0.863676	#N/A	#N/A	0.683196	#N/A	#N/A	#N/A	#N/A	#N/A	#N/A	#N/A	0.014859	#N/A	#N/A	#N/A	#N/A	1.58181	#N/A	0.368332	0.10724	6.53877	0.0799191	5.438	6.35989	5.0484	5.36885	6.73864	6.51803	5.46146	4.68743	4.88045	0.139004	5.18097	5.75582	0.317524	5.157	5.85652	#N/A	0.810635	#N/A	#N/A	#N/A	#N/A	#N/A	#N/A	#N/A	#N/A	#N/A	#N/A	26	ENSG00000153933	DGKE	protein_coding	diacylglycerol kinase epsilon [Source:HGNC Symbol;Acc:HGNC:2852]
EVA1A	0.0226379	#N/A	#N/A	#N/A	#N/A	#N/A	#N/A	#N/A	#N/A	#N/A	#N/A	#N/A	#N/A	0.0511801	0.0480362	0.0382014	#N/A	#N/A	#N/A	#N/A	#N/A	#N/A	0.0213532	#N/A	#N/A	#N/A	0.0713381	#N/A	#N/A	#N/A	#N/A	#N/A	#N/A	#N/A	0.0975498	#N/A	0.0811445	0.105786	0.111738	0.0972555	0.12834	0.0621384	0.123504	0.0752304	0.0863813	0.0529806	0.117804	0.108595	#N/A	0.0955806	0.0916998	0.0121131	0.0198844	#N/A	0.0666249	0.0359698	#N/A	#N/A	#N/A	#N/A	#N/A	#N/A	0.0388831	26	ENSG00000115363	EVA1A	protein_coding	eva-1 homolog A, regulator of programmed cell death [Source:HGNC Symbol;Acc:HGNC:25816]
MEGF10	0.0581751	0.0536241	5.87275	0.216107	0.104609	0.135912	0.0675556	0.165544	0.0571893	#N/A	#N/A	#N/A	#N/A	1.80986	0.981437	0.719178	#N/A	0.43848	0.104248	#N/A	#N/A	#N/A	#N/A	#N/A	#N/A	#N/A	0.275837	0.140465	0.153335	#N/A	#N/A	#N/A	#N/A	#N/A	1.17133	#N/A	#N/A	#N/A	#N/A	#N/A	#N/A	#N/A	#N/A	#N/A	#N/A	#N/A	#N/A	#N/A	#N/A	#N/A	#N/A	3.33945	1.36146	#N/A	0.156463	#N/A	0.0914086	0.13625	0.0854382	#N/A	#N/A	0.0941519	0.0989259	26	ENSG00000145794	MEGF10	protein_coding	multiple EGF like domains 10 [Source:HGNC Symbol;Acc:HGNC:29634]
ITGA9	0.652759	0.238241	#N/A	#N/A	#N/A	#N/A	#N/A	#N/A	#N/A	#N/A	#N/A	#N/A	#N/A	#N/A	#N/A	#N/A	#N/A	#N/A	#N/A	#N/A	#N/A	#N/A	#N/A	#N/A	#N/A	#N/A	#N/A	#N/A	0.888336	#N/A	#N/A	#N/A	#N/A	#N/A	4.46694	2.14888	3.05866	4.26555	2.51585	3.71412	4.69458	4.13311	2.50556	2.4734	2.47727	3.72398	2.62484	2.78615	#N/A	1.92902	3.43939	2.03769	#N/A	#N/A	1.61842	1.32173	#N/A	1.18403	#N/A	#N/A	0.748617	2.90867	0.998631	26	ENSG00000144668	ITGA9	protein_coding	integrin subunit alpha 9 [Source:HGNC Symbol;Acc:HGNC:6145]
INMT	0.0192381	#N/A	#N/A	#N/A	#N/A	#N/A	#N/A	#N/A	#N/A	#N/A	#N/A	#N/A	#N/A	#N/A	0.100495	#N/A	#N/A	#N/A	#N/A	#N/A	#N/A	0.078562	#N/A	#N/A	#N/A	0.0124049	0.088595	0.0837069	0.0764673	#N/A	0.214291	#N/A	0.0384857	#N/A	0.196917	#N/A	0.197507	0.201602	0.184537	0.198565	0.222087	0.138392	0.215516	0.158071	0.136714	0.0856016	0.203937	0.180122	0.0591478	0.197705	0.202897	#N/A	#N/A	#N/A	#N/A	#N/A	#N/A	#N/A	#N/A	#N/A	#N/A	#N/A	0.0554428	26	ENSG00000241644	INMT	protein_coding	indolethylamine N-methyltransferase [Source:HGNC Symbol;Acc:HGNC:6069]
FAM81A	0.041016	#N/A	#N/A	#N/A	#N/A	0.0659909	#N/A	#N/A	#N/A	#N/A	#N/A	#N/A	#N/A	0.63839	#N/A	0.123812	#N/A	#N/A	0.0661491	#N/A	0.0615092	#N/A	0.0320409	#N/A	#N/A	#N/A	0.087028	#N/A	0.0860873	#N/A	#N/A	#N/A	#N/A	#N/A	1.29049	#N/A	1.61487	1.34008	1.4237	1.56713	1.68411	0.198443	1.7067	0.365341	0.305007	0.0372177	1.58276	1.1994	#N/A	1.54383	1.72511	0.659994	#N/A	#N/A	#N/A	#N/A	#N/A	#N/A	#N/A	#N/A	#N/A	0.093309	#N/A	26	ENSG00000157470	FAM81A	protein_coding	family with sequence similarity 81 member A [Source:HGNC Symbol;Acc:HGNC:28379]
#279932	0.0331534	#N/A	0.111079	0.0487403	0.0475956	0.0709694	0.0350667	0.0287836	#N/A	#N/A	#N/A	#N/A	0.0257206	0.153147	0.0991681	0.0971811	#N/A	0.0796258	#N/A	#N/A	0.050982	#N/A	#N/A	#N/A	0.043697	#N/A	0.0875736	0.0795944	0.091292	#N/A	0.0791986	#N/A	#N/A	0.0179345	#N/A	#N/A	#N/A	#N/A	#N/A	#N/A	#N/A	#N/A	#N/A	#N/A	#N/A	#N/A	#N/A	#N/A	#N/A	#N/A	#N/A	0.135441	0.047094	0.046597	0.087835	#N/A	#N/A	#N/A	0.0403824	#N/A	0.0145357	0.0602015	#N/A	26	ENSG00000279932		lncRNA	novel transcript, sense intronic SLC7A2
EBPL	0.192062	#N/A	1.48976	1.23117	1.24022	0.838454	0.265536	#N/A	0.149765	#N/A	#N/A	#N/A	#N/A	1.61037	0.877131	1.01718	#N/A	1.10463	0.283788	#N/A	0.225726	0.267128	0.609403	#N/A	0.265073	#N/A	1.1844	0.382012	0.367475	#N/A	#N/A	#N/A	#N/A	#N/A	#N/A	#N/A	#N/A	#N/A	#N/A	#N/A	#N/A	#N/A	#N/A	#N/A	#N/A	#N/A	#N/A	#N/A	#N/A	#N/A	#N/A	1.91014	1.49729	0.47234	0.525864	#N/A	0.103299	0.333469	0.253285	#N/A	#N/A	#N/A	#N/A	26	ENSG00000123179	EBPL	protein_coding	EBP like [Source:HGNC Symbol;Acc:HGNC:18061]
LINC01290	0.0465701	#N/A	#N/A	#N/A	#N/A	#N/A	#N/A	#N/A	#N/A	0.288582	#N/A	#N/A	#N/A	#N/A	#N/A	#N/A	0.068129	#N/A	#N/A	#N/A	#N/A	#N/A	#N/A	#N/A	#N/A	0.0118299	0.1372	0.0818387	0.103665	#N/A	#N/A	#N/A	#N/A	#N/A	4.94537	#N/A	3.81098	4.70295	3.53907	4.58259	5.7909	0.345536	3.95348	2.35188	1.20326	0.0825665	3.50176	3.64794	#N/A	2.95908	5.01448	1.21868	0.44353	#N/A	#N/A	#N/A	#N/A	#N/A	#N/A	#N/A	#N/A	0.116193	0.0974593	26	ENSG00000260468	LINC01290	lncRNA	long intergenic non-protein coding RNA 1290 [Source:HGNC Symbol;Acc:HGNC:50356]
ATXN1	0.854455	#N/A	1.00905	0.770115	1.01592	1.56482	0.991151	0.82875	0.752569	#N/A	0.743243	#N/A	#N/A	1.4212	0.993949	1.21873	1.26526	1.40676	1.70092	2.36406	1.52112	1.96448	#N/A	1.65346	0.897889	#N/A	#N/A	#N/A	#N/A	#N/A	1.51248	1.29643	1.19284	#N/A	#N/A	#N/A	#N/A	#N/A	#N/A	#N/A	#N/A	#N/A	#N/A	#N/A	#N/A	#N/A	#N/A	#N/A	#N/A	#N/A	#N/A	#N/A	#N/A	#N/A	0.719441	#N/A	1.34168	0.758346	#N/A	#N/A	#N/A	#N/A	#N/A	26	ENSG00000124788	ATXN1	protein_coding	ataxin 1 [Source:HGNC Symbol;Acc:HGNC:10548]
OSBPL7	0.0577875	#N/A	1.15551	#N/A	#N/A	0.184936	0.114379	#N/A	#N/A	#N/A	#N/A	#N/A	0.31165	0.791372	0.686655	0.341737	0.0889398	0.166609	0.123188	0.152611	0.133638	0.103607	#N/A	0.0610478	0.0855157	#N/A	#N/A	#N/A	#N/A	#N/A	1.14109	#N/A	0.366792	#N/A	#N/A	#N/A	#N/A	#N/A	#N/A	#N/A	#N/A	#N/A	#N/A	#N/A	#N/A	#N/A	#N/A	#N/A	#N/A	#N/A	#N/A	5.20346	0.63279	0.130675	0.183274	0.0829288	#N/A	0.136965	0.129347	0.0658348	#N/A	#N/A	#N/A	26	ENSG00000006025	OSBPL7	protein_coding	oxysterol binding protein like 7 [Source:HGNC Symbol;Acc:HGNC:16387]
NLRP1	0.221248	#N/A	#N/A	#N/A	#N/A	#N/A	#N/A	#N/A	#N/A	#N/A	#N/A	#N/A	#N/A	#N/A	#N/A	#N/A	#N/A	#N/A	#N/A	#N/A	#N/A	#N/A	#N/A	#N/A	#N/A	#N/A	#N/A	#N/A	#N/A	0.0422776	#N/A	#N/A	#N/A	#N/A	6.9319	0.114875	4.47693	7.574	5.29837	5.87831	7.36577	5.28282	6.1633	5.63331	5.25564	4.28941	5.43845	5.88282	0.667683	4.86607	5.98058	2.29402	1.42523	0.544335	1.48826	0.248409	#N/A	0.682163	#N/A	#N/A	0.358424	#N/A	#N/A	26	ENSG00000091592	NLRP1	protein_coding	NLR family pyrin domain containing 1 [Source:HGNC Symbol;Acc:HGNC:14374]
SYNE1	0.774935	1.25868	#N/A	#N/A	#N/A	#N/A	#N/A	#N/A	#N/A	#N/A	#N/A	#N/A	#N/A	#N/A	#N/A	#N/A	#N/A	#N/A	#N/A	0.788336	#N/A	#N/A	#N/A	#N/A	#N/A	0.846909	1.32158	1.20922	1.6184	#N/A	#N/A	#N/A	0.545987	0.554568	1.13263	1.21805	1.34905	1.28436	1.25082	1.39564	1.28391	0.946468	1.16496	1.08376	1.18551	1.43855	1.15428	1.30823	0.972864	1.21465	0.946215	#N/A	#N/A	#N/A	#N/A	#N/A	#N/A	#N/A	#N/A	#N/A	#N/A	#N/A	#N/A	26	ENSG00000131018	SYNE1	protein_coding	spectrin repeat containing nuclear envelope protein 1 [Source:HGNC Symbol;Acc:HGNC:17089]
#286481	0.0224585	#N/A	1.35617	#N/A	#N/A	0.0916459	0.0309884	0.056984	#N/A	0.447863	#N/A	#N/A	#N/A	#N/A	#N/A	#N/A	#N/A	#N/A	#N/A	#N/A	#N/A	#N/A	#N/A	#N/A	#N/A	0.0061134	0.0890868	0.0699729	#N/A	#N/A	#N/A	#N/A	#N/A	#N/A	0.13355	#N/A	3.44376	0.151295	3.50842	0.561445	3.97168	0.116972	4.3415	0.0976984	0.101816	0.0614798	0.627596	0.150025	0.043451	0.385686	0.584879	#N/A	#N/A	#N/A	#N/A	#N/A	#N/A	#N/A	#N/A	#N/A	#N/A	0.0284654	#N/A	26	ENSG00000286481		lncRNA	novel transcript
HAGHL	0.0221904	#N/A	0.077293	0.0285126	0.0442149	#N/A	0.0255262	0.021854	#N/A	0.012097	#N/A	#N/A	#N/A	#N/A	#N/A	#N/A	#N/A	#N/A	#N/A	#N/A	#N/A	#N/A	#N/A	#N/A	#N/A	#N/A	#N/A	#N/A	#N/A	#N/A	#N/A	#N/A	0.0364947	#N/A	0.0742355	#N/A	0.0761413	0.0824743	0.0777697	0.0696171	1.31437	0.0462439	2.32314	0.0570498	0.0573048	#N/A	0.190561	0.0488915	#N/A	0.0677166	0.0773486	0.0299633	#N/A	0.0381167	0.0645978	0.0342958	#N/A	#N/A	#N/A	#N/A	#N/A	#N/A	#N/A	26	ENSG00000103253	HAGHL	protein_coding	hydroxyacylglutathione hydrolase like [Source:HGNC Symbol;Acc:HGNC:14177]
MIR646HG	0.500717	#N/A	5.35358	2.37699	4.53099	7.05539	3.09618	3.25189	3.32503	#N/A	0.31746	#N/A	1.39353	2.23598	2.68554	1.96096	#N/A	1.96583	3.9009	2.77224	3.15114	2.51097	0.716556	1.99566	0.625537	#N/A	#N/A	#N/A	#N/A	0.171531	#N/A	#N/A	#N/A	#N/A	#N/A	#N/A	#N/A	#N/A	#N/A	#N/A	#N/A	#N/A	#N/A	#N/A	#N/A	#N/A	#N/A	#N/A	#N/A	#N/A	#N/A	0.849146	#N/A	#N/A	1.55197	0.975039	0.45178	#N/A	#N/A	#N/A	#N/A	#N/A	#N/A	26	ENSG00000228340	MIR646HG	lncRNA	MIR646 host gene [Source:HGNC Symbol;Acc:HGNC:27659]
GHR	#N/A	5.34983	1.04775	1.43447	0.971965	2.04834	1.28834	1.70194	1.31825	#N/A	0.998398	#N/A	0.867046	#N/A	1.19902	#N/A	#N/A	#N/A	#N/A	1.50387	#N/A	0.884371	#N/A	#N/A	0.873128	#N/A	3.91543	3.90301	4.22028	3.57624	#N/A	#N/A	#N/A	#N/A	#N/A	#N/A	#N/A	#N/A	#N/A	#N/A	#N/A	#N/A	#N/A	#N/A	#N/A	#N/A	#N/A	#N/A	#N/A	#N/A	#N/A	#N/A	0.564336	0.76186	0.764727	#N/A	2.59002	0.844843	0.739832	#N/A	#N/A	3.19761	4.93773	26	ENSG00000112964	GHR	protein_coding	growth hormone receptor [Source:HGNC Symbol;Acc:HGNC:4263]
SPTBN1	#N/A	2.57139	#N/A	#N/A	#N/A	#N/A	#N/A	#N/A	#N/A	0.445868	#N/A	#N/A	#N/A	#N/A	#N/A	#N/A	#N/A	#N/A	#N/A	#N/A	#N/A	#N/A	#N/A	#N/A	#N/A	2.02817	3.78085	3.3373	3.24145	1.75956	#N/A	#N/A	#N/A	#N/A	3.57485	3.23931	3.10984	3.41391	3.10284	3.55503	3.52793	3.62166	2.46735	2.85681	2.43814	2.35731	2.09899	2.45635	1.72571	2.13295	3.29123	#N/A	#N/A	#N/A	#N/A	#N/A	#N/A	#N/A	#N/A	#N/A	#N/A	2.39862	3.07392	26	ENSG00000115306	SPTBN1	protein_coding	spectrin beta, non-erythrocytic 1 [Source:HGNC Symbol;Acc:HGNC:11275]
ADAMTS9-AS2	#N/A	3.82249	#N/A	#N/A	#N/A	#N/A	#N/A	#N/A	#N/A	0.539095	#N/A	#N/A	#N/A	#N/A	1.32513	#N/A	#N/A	#N/A	#N/A	#N/A	#N/A	#N/A	#N/A	#N/A	#N/A	2.35241	3.89901	3.35947	3.91794	3.99324	#N/A	#N/A	#N/A	#N/A	2.6089	2.17655	1.97514	2.42313	1.87809	2.01002	2.01376	1.76312	1.72995	2.65594	2.08319	2.21019	1.94165	1.79999	#N/A	1.89786	2.11087	#N/A	#N/A	#N/A	#N/A	#N/A	#N/A	#N/A	#N/A	#N/A	#N/A	3.86272	4.04898	26	ENSG00000241684	ADAMTS9-AS2	lncRNA	ADAMTS9 antisense RNA 2 [Source:HGNC Symbol;Acc:HGNC:42435]
ITIH5	#N/A	0.138079	#N/A	0.158372	0.414076	#N/A	#N/A	#N/A	#N/A	1.465	#N/A	#N/A	#N/A	#N/A	#N/A	#N/A	#N/A	#N/A	#N/A	#N/A	#N/A	#N/A	#N/A	#N/A	#N/A	0.10537	1.04172	1.10309	0.454743	#N/A	#N/A	#N/A	#N/A	#N/A	0.639416	#N/A	1.00084	0.754088	5.16038	5.36238	6.71818	0.175519	7.46099	4.89934	0.203486	0.117139	4.88705	7.24008	0.987594	0.83015	4.74731	#N/A	#N/A	#N/A	#N/A	#N/A	#N/A	#N/A	#N/A	#N/A	#N/A	0.114321	0.209781	26	ENSG00000123243	ITIH5	protein_coding	inter-alpha-trypsin inhibitor heavy chain 5 [Source:HGNC Symbol;Acc:HGNC:21449]
TPRG1	#N/A	3.71799	6.51064	3.91961	6.33486	6.66334	5.31516	3.66443	2.67045	#N/A	1.60124	#N/A	2.18279	#N/A	#N/A	#N/A	#N/A	#N/A	#N/A	#N/A	#N/A	#N/A	#N/A	#N/A	#N/A	#N/A	3.87408	2.87707	2.9387	#N/A	#N/A	#N/A	#N/A	#N/A	0.953907	#N/A	#N/A	0.567601	#N/A	#N/A	#N/A	#N/A	#N/A	#N/A	#N/A	#N/A	#N/A	#N/A	#N/A	#N/A	0.981856	2.90704	1.92525	0.921188	4.09446	1.82556	4.13922	2.19784	2.3903	#N/A	#N/A	2.39329	3.84093	26	ENSG00000188001	TPRG1	protein_coding	tumor protein p63 regulated 1 [Source:HGNC Symbol;Acc:HGNC:24759]
TCF7L2	#N/A	3.05473	#N/A	#N/A	#N/A	#N/A	#N/A	#N/A	#N/A	0.700583	#N/A	#N/A	#N/A	#N/A	#N/A	#N/A	#N/A	#N/A	#N/A	#N/A	#N/A	#N/A	#N/A	#N/A	#N/A	1.32092	1.43175	1.61843	#N/A	3.33655	0.586243	#N/A	#N/A	#N/A	1.42056	1.12915	1.25471	1.47275	1.34804	1.26827	1.35685	1.53446	1.39885	1.57096	1.51705	1.9209	1.527	1.39254	1.37786	1.42211	1.4128	#N/A	#N/A	#N/A	#N/A	#N/A	#N/A	#N/A	#N/A	#N/A	#N/A	2.93219	2.29427	26	ENSG00000148737	TCF7L2	protein_coding	transcription factor 7 like 2 [Source:HGNC Symbol;Acc:HGNC:11641]
TTC28	#N/A	1.91147	#N/A	#N/A	#N/A	#N/A	#N/A	#N/A	#N/A	#N/A	#N/A	#N/A	#N/A	#N/A	#N/A	#N/A	#N/A	#N/A	#N/A	#N/A	#N/A	#N/A	#N/A	#N/A	#N/A	1.37788	0.822089	1.83595	3.48484	#N/A	#N/A	#N/A	#N/A	#N/A	1.23535	1.01127	0.996698	1.21468	0.992969	1.21015	1.28558	1.16533	0.922221	1.10974	0.937643	1.052	0.823282	0.971542	1.01321	0.814493	1.40426	#N/A	#N/A	#N/A	0.575941	#N/A	1.04473	#N/A	#N/A	#N/A	#N/A	3.56024	3.84835	26	ENSG00000100154	TTC28	protein_coding	tetratricopeptide repeat domain 28 [Source:HGNC Symbol;Acc:HGNC:29179]
USP53	#N/A	2.06856	4.90758	2.14411	4.90447	4.445	4.02173	1.95015	2.84414	#N/A	2.71417	#N/A	1.90406	#N/A	#N/A	#N/A	#N/A	#N/A	0.664517	#N/A	#N/A	#N/A	#N/A	#N/A	#N/A	#N/A	2.03074	1.8288	1.75174	#N/A	#N/A	#N/A	#N/A	#N/A	#N/A	#N/A	#N/A	#N/A	#N/A	#N/A	#N/A	#N/A	#N/A	#N/A	#N/A	#N/A	#N/A	#N/A	#N/A	#N/A	#N/A	4.76907	2.20622	2.07033	4.71784	3.71982	3.13163	3.4063	2.08121	1.63429	0.698958	2.66184	4.06264	26	ENSG00000145390	USP53	protein_coding	ubiquitin specific peptidase 53 [Source:HGNC Symbol;Acc:HGNC:29255]
COL4A1	#N/A	2.54003	#N/A	#N/A	#N/A	#N/A	#N/A	#N/A	#N/A	1.19396	#N/A	#N/A	#N/A	#N/A	#N/A	#N/A	#N/A	#N/A	#N/A	#N/A	#N/A	#N/A	#N/A	#N/A	#N/A	2.43737	2.87748	2.23856	2.52135	0.499076	#N/A	#N/A	#N/A	#N/A	9.87247	8.49498	7.63245	11.249	7.0661	6.89658	9.37674	8.43835	8.78263	6.55725	7.08163	8.48367	8.50247	8.66556	2.01993	7.50789	7.8255	#N/A	#N/A	#N/A	#N/A	#N/A	#N/A	#N/A	#N/A	#N/A	#N/A	3.83443	3.20712	26	ENSG00000187498	COL4A1	protein_coding	collagen type IV alpha 1 chain [Source:HGNC Symbol;Acc:HGNC:2202]
DOCK1	#N/A	2.35676	#N/A	#N/A	#N/A	#N/A	#N/A	#N/A	#N/A	1.31268	#N/A	#N/A	#N/A	#N/A	#N/A	#N/A	#N/A	#N/A	#N/A	#N/A	#N/A	#N/A	#N/A	#N/A	#N/A	1.8323	1.06457	1.1297	1.05683	1.44402	#N/A	#N/A	#N/A	#N/A	8.44573	8.96045	6.2634	8.51799	6.43333	6.29973	8.88112	9.18166	8.37187	6.30626	7.63813	6.4268	7.05092	7.9668	2.58256	7.0513	7.68793	#N/A	#N/A	#N/A	#N/A	#N/A	#N/A	#N/A	#N/A	#N/A	#N/A	4.15646	2.91109	26	ENSG00000150760	DOCK1	protein_coding	dedicator of cytokinesis 1 [Source:HGNC Symbol;Acc:HGNC:2987]
MYH10	#N/A	0.19282	#N/A	#N/A	#N/A	#N/A	#N/A	#N/A	#N/A	0.692919	#N/A	#N/A	#N/A	#N/A	#N/A	#N/A	#N/A	#N/A	#N/A	#N/A	#N/A	#N/A	#N/A	#N/A	#N/A	0.104048	2.09266	2.16284	2.06368	#N/A	#N/A	#N/A	#N/A	0.466547	3.19799	0.528434	3.34583	2.86064	4.13677	2.69248	2.46893	1.47732	3.73765	3.87286	3.87963	2.42259	3.23167	2.97458	1.4017	3.85436	1.76883	#N/A	#N/A	#N/A	#N/A	#N/A	#N/A	#N/A	#N/A	#N/A	#N/A	2.12157	0.445387	26	ENSG00000133026	MYH10	protein_coding	myosin heavy chain 10 [Source:HGNC Symbol;Acc:HGNC:7568]
EPS8	#N/A	2.01821	1.54103	#N/A	2.09541	1.61425	1.0821	#N/A	#N/A	0.642523	#N/A	#N/A	#N/A	#N/A	#N/A	#N/A	#N/A	#N/A	#N/A	#N/A	#N/A	#N/A	#N/A	#N/A	#N/A	#N/A	#N/A	#N/A	#N/A	#N/A	0.592451	#N/A	0.823744	1.01025	3.17038	2.94012	3.29483	3.37111	3.34459	3.33636	3.3572	3.03316	3.08736	2.89323	3.00465	2.95983	2.55555	3.04244	#N/A	2.74206	3.16495	#N/A	#N/A	#N/A	#N/A	#N/A	#N/A	#N/A	#N/A	#N/A	#N/A	2.09664	#N/A	26	ENSG00000151491	EPS8	protein_coding	epidermal growth factor receptor pathway substrate 8 [Source:HGNC Symbol;Acc:HGNC:3420]
ARHGEF40	#N/A	0.0540288	0.972583	0.281185	0.158016	#N/A	0.0418005	0.413192	#N/A	0.94901	0.0121449	#N/A	#N/A	#N/A	#N/A	#N/A	#N/A	#N/A	#N/A	#N/A	#N/A	#N/A	#N/A	#N/A	#N/A	#N/A	#N/A	#N/A	#N/A	#N/A	#N/A	#N/A	#N/A	#N/A	1.69693	#N/A	1.69988	1.811	1.13439	1.99065	1.70172	1.91434	1.275	1.22298	1.5707	0.588027	1.48045	1.47112	0.110015	1.40993	1.71623	#N/A	#N/A	#N/A	#N/A	#N/A	#N/A	#N/A	#N/A	#N/A	#N/A	0.101093	0.0994528	26	ENSG00000165801	ARHGEF40	protein_coding	Rho guanine nucleotide exchange factor 40 [Source:HGNC Symbol;Acc:HGNC:25516]
NOTCH3	#N/A	0.119629	1.71367	1.1103	0.732821	#N/A	#N/A	#N/A	#N/A	#N/A	#N/A	#N/A	#N/A	#N/A	1.20062	#N/A	#N/A	#N/A	#N/A	#N/A	#N/A	#N/A	#N/A	#N/A	#N/A	#N/A	2.45973	#N/A	0.948491	#N/A	#N/A	#N/A	#N/A	#N/A	6.02123	0.217809	5.43639	8.36583	5.20688	5.7502	7.40992	6.39879	8.44919	7.33965	0.716148	5.46617	6.77933	6.53149	0.7271	8.81066	6.50536	#N/A	#N/A	#N/A	#N/A	#N/A	#N/A	#N/A	#N/A	#N/A	#N/A	0.645303	0.305159	26	ENSG00000074181	NOTCH3	protein_coding	notch receptor 3 [Source:HGNC Symbol;Acc:HGNC:7883]
PXDNL	#N/A	0.242616	2.90526	0.813759	2.27655	3.25194	0.557426	1.978	0.38303	#N/A	0.10738	#N/A	0.762166	0.75619	#N/A	#N/A	#N/A	0.730768	#N/A	#N/A	#N/A	#N/A	#N/A	#N/A	#N/A	#N/A	1.62411	1.69768	1.28522	#N/A	0.545492	#N/A	#N/A	#N/A	#N/A	#N/A	#N/A	#N/A	#N/A	#N/A	#N/A	#N/A	#N/A	#N/A	#N/A	#N/A	#N/A	#N/A	#N/A	#N/A	#N/A	1.43465	0.725772	#N/A	1.31194	0.614006	0.109579	0.886008	0.886773	0.267979	#N/A	0.677941	0.539258	26	ENSG00000147485	PXDNL	protein_coding	peroxidasin like [Source:HGNC Symbol;Acc:HGNC:26359]
COL15A1	#N/A	0.419551	#N/A	#N/A	#N/A	#N/A	#N/A	#N/A	#N/A	0.749431	#N/A	#N/A	#N/A	#N/A	#N/A	#N/A	#N/A	#N/A	#N/A	#N/A	#N/A	#N/A	#N/A	#N/A	#N/A	0.113164	3.38772	2.11443	4.08184	#N/A	#N/A	#N/A	#N/A	#N/A	6.74413	6.51357	5.74901	8.77902	5.76115	6.09569	7.67251	7.34909	8.01292	6.15961	7.86411	5.06714	6.80865	8.21076	2.36749	7.82369	6.36697	#N/A	0.744453	#N/A	#N/A	#N/A	#N/A	#N/A	#N/A	#N/A	#N/A	2.72049	0.740135	26	ENSG00000204291	COL15A1	protein_coding	collagen type XV alpha 1 chain [Source:HGNC Symbol;Acc:HGNC:2192]
#257735	#N/A	0.0535029	2.20088	0.68012	0.47962	0.345904	0.171305	0.845579	0.150533	#N/A	0.0293634	#N/A	0.584861	#N/A	0.915043	0.864267	#N/A	#N/A	#N/A	#N/A	#N/A	#N/A	#N/A	#N/A	#N/A	#N/A	0.495976	0.303818	0.290042	#N/A	0.864103	#N/A	#N/A	#N/A	#N/A	#N/A	#N/A	#N/A	#N/A	#N/A	#N/A	#N/A	#N/A	#N/A	#N/A	#N/A	#N/A	#N/A	#N/A	#N/A	#N/A	2.11717	0.70938	0.268191	0.186016	0.132625	0.0805806	0.257133	0.260303	#N/A	#N/A	0.180876	0.106931	26	ENSG00000257735		lncRNA	novel transcript, antisense to ZNF641
ABCC9	#N/A	0.889342	4.49348	2.2004	4.35396	2.6511	3.03121	1.8721	0.904859	#N/A	1.66781	#N/A	#N/A	3.63157	2.29451	1.32292	1.23653	4.34293	2.84932	1.41155	2.41468	1.72996	#N/A	1.19255	#N/A	#N/A	3.00468	2.43358	3.27349	#N/A	1.42	#N/A	0.872415	#N/A	#N/A	#N/A	#N/A	#N/A	#N/A	#N/A	#N/A	#N/A	#N/A	#N/A	#N/A	#N/A	#N/A	#N/A	#N/A	#N/A	#N/A	#N/A	#N/A	#N/A	#N/A	#N/A	#N/A	#N/A	#N/A	#N/A	#N/A	2.78843	4.52242	26	ENSG00000069431	ABCC9	protein_coding	ATP binding cassette subfamily C member 9 [Source:HGNC Symbol;Acc:HGNC:60]
PCDH7	#N/A	0.0599993	0.863512	#N/A	0.0671904	0.104831	0.0513804	#N/A	#N/A	#N/A	#N/A	#N/A	#N/A	#N/A	#N/A	#N/A	#N/A	#N/A	#N/A	#N/A	#N/A	#N/A	#N/A	#N/A	#N/A	#N/A	0.122992	0.0877457	0.11359	#N/A	#N/A	#N/A	#N/A	#N/A	1.10166	#N/A	1.82679	2.65541	2.1061	2.24689	2.99052	0.372178	2.03214	0.925217	0.341795	0.0982478	#N/A	2.13051	#N/A	1.60015	2.56366	1.42742	#N/A	#N/A	0.0707235	#N/A	#N/A	#N/A	#N/A	#N/A	#N/A	0.112752	0.073031	26	ENSG00000169851	PCDH7	protein_coding	protocadherin 7 [Source:HGNC Symbol;Acc:HGNC:8659]
GLI3	#N/A	0.0408174	2.43322	0.121668	0.0774617	0.0655976	0.033649	#N/A	#N/A	#N/A	#N/A	#N/A	#N/A	#N/A	#N/A	#N/A	#N/A	#N/A	#N/A	#N/A	#N/A	#N/A	#N/A	#N/A	#N/A	#N/A	0.074706	0.0787457	0.0778971	#N/A	#N/A	#N/A	#N/A	#N/A	3.36248	0.0515721	2.69416	3.55508	3.51272	2.55266	3.88067	0.655633	3.67816	1.80063	0.921281	0.0818208	3.2109	3.50959	#N/A	3.12654	2.94134	#N/A	#N/A	#N/A	#N/A	#N/A	#N/A	#N/A	#N/A	#N/A	#N/A	0.0968285	#N/A	26	ENSG00000106571	GLI3	protein_coding	GLI family zinc finger 3 [Source:HGNC Symbol;Acc:HGNC:4319]
DUSP16#111266	#N/A	0.355051	#N/A	#N/A	#N/A	0.753258	0.607941	0.903555	0.748996	#N/A	0.301243	#N/A	#N/A	#N/A	#N/A	#N/A	#N/A	#N/A	#N/A	#N/A	0.691523	#N/A	#N/A	#N/A	#N/A	0.527772	0.962079	0.787044	1.32867	#N/A	#N/A	#N/A	#N/A	#N/A	0.690203	#N/A	0.734504	#N/A	0.729526	0.624059	0.656728	0.715291	0.687501	#N/A	0.773866	0.634944	0.723643	0.765495	0.927751	0.794804	#N/A	#N/A	#N/A	#N/A	#N/A	#N/A	0.692769	#N/A	#N/A	#N/A	#N/A	#N/A	0.906914	26	ENSG00000111266	DUSP16	protein_coding	dual specificity phosphatase 16 [Source:HGNC Symbol;Acc:HGNC:17909]
DAB1	#N/A	0.766326	3.24504	1.98135	3.39428	3.56363	2.64958	1.8627	2.76698	#N/A	1.15549	#N/A	#N/A	0.832853	0.81124	0.883391	#N/A	1.08702	#N/A	1.50815	1.07013	1.2272	#N/A	1.05352	0.819761	#N/A	2.62529	2.21597	2.98828	#N/A	#N/A	1.11489	#N/A	#N/A	#N/A	#N/A	#N/A	#N/A	#N/A	#N/A	#N/A	#N/A	#N/A	#N/A	#N/A	#N/A	#N/A	#N/A	1.55238	#N/A	#N/A	#N/A	#N/A	#N/A	#N/A	#N/A	0.955907	#N/A	#N/A	#N/A	#N/A	1.76531	1.91725	26	ENSG00000173406	DAB1	protein_coding	DAB adaptor protein 1 [Source:HGNC Symbol;Acc:HGNC:2661]
IRAG1	#N/A	0.0383421	#N/A	#N/A	0.0675535	#N/A	#N/A	#N/A	#N/A	#N/A	#N/A	#N/A	#N/A	0.730344	0.190255	0.14967	#N/A	0.0886857	0.065273	#N/A	#N/A	#N/A	0.0443295	#N/A	#N/A	#N/A	#N/A	#N/A	#N/A	#N/A	#N/A	#N/A	#N/A	#N/A	0.2231	0.0368164	3.84572	0.191891	0.238068	2.00013	6.12743	0.151282	5.81678	0.450238	0.120661	0.0963666	4.79714	0.238867	#N/A	0.216586	0.176607	#N/A	#N/A	#N/A	#N/A	#N/A	#N/A	#N/A	#N/A	#N/A	#N/A	0.0528273	0.0579476	26	ENSG00000072952	IRAG1	protein_coding	inositol 1,4,5-triphosphate receptor associated 1 [Source:HGNC Symbol;Acc:HGNC:7237]
PTGIS	#N/A	0.057769	1.50178	#N/A	0.119744	#N/A	#N/A	#N/A	#N/A	#N/A	#N/A	#N/A	#N/A	#N/A	#N/A	#N/A	#N/A	#N/A	#N/A	#N/A	#N/A	#N/A	#N/A	#N/A	#N/A	#N/A	0.172608	0.141184	0.147333	#N/A	#N/A	#N/A	#N/A	#N/A	0.31386	0.0589669	4.98551	0.341582	6.18548	4.72228	7.69427	0.250298	8.96305	0.611617	0.308887	0.135335	6.6468	0.319804	#N/A	0.449822	5.80221	1.86066	#N/A	#N/A	0.173841	#N/A	#N/A	#N/A	#N/A	#N/A	#N/A	0.115885	0.11105	26	ENSG00000124212	PTGIS	protein_coding	prostaglandin I2 synthase [Source:HGNC Symbol;Acc:HGNC:9603]
PTPN13	#N/A	0.0345123	1.00846	0.0780607	0.0546737	0.0607095	0.0389946	0.029001	0.0331071	0.593677	0.00810422	#N/A	#N/A	#N/A	#N/A	#N/A	#N/A	#N/A	#N/A	#N/A	#N/A	#N/A	#N/A	#N/A	#N/A	0.00472037	#N/A	#N/A	#N/A	#N/A	#N/A	#N/A	#N/A	#N/A	0.159697	#N/A	0.196005	0.203092	4.57758	0.252134	0.511912	0.12344	6.67703	0.145829	0.147203	0.0712423	0.224229	0.159956	#N/A	0.161995	0.205824	#N/A	#N/A	#N/A	#N/A	#N/A	#N/A	#N/A	#N/A	#N/A	#N/A	#N/A	#N/A	26	ENSG00000163629	PTPN13	protein_coding	protein tyrosine phosphatase non-receptor type 13 [Source:HGNC Symbol;Acc:HGNC:9646]
KIF3C	#N/A	0.0259435	#N/A	#N/A	#N/A	#N/A	0.0272313	#N/A	#N/A	#N/A	0.00360849	#N/A	#N/A	0.14329	#N/A	#N/A	#N/A	#N/A	0.0443625	#N/A	0.0187663	#N/A	#N/A	#N/A	#N/A	#N/A	0.0469376	#N/A	#N/A	0.0257261	#N/A	#N/A	#N/A	#N/A	0.950832	#N/A	0.768231	1.04678	1.81576	1.23231	1.9584	0.0201611	2.30474	0.190613	0.0329533	#N/A	1.93882	0.863886	#N/A	0.846719	1.13851	0.0480756	#N/A	#N/A	#N/A	#N/A	0.0309503	#N/A	0.0224651	#N/A	#N/A	#N/A	0.0324234	26	ENSG00000084731	KIF3C	protein_coding	kinesin family member 3C [Source:HGNC Symbol;Acc:HGNC:6321]
SETBP1	#N/A	#N/A	5.14828	2.6139	5.96559	5.71713	4.30582	2.17432	2.76246	#N/A	2.15951	#N/A	1.25237	0.845822	0.87707	#N/A	#N/A	0.825264	#N/A	1.56649	#N/A	1.01451	#N/A	#N/A	#N/A	#N/A	1.53807	1.2408	0.924367	1.99551	1.14421	1.06834	0.973739	#N/A	#N/A	#N/A	#N/A	#N/A	#N/A	#N/A	#N/A	#N/A	#N/A	#N/A	#N/A	#N/A	#N/A	#N/A	#N/A	#N/A	#N/A	#N/A	#N/A	#N/A	0.781049	#N/A	1.85887	0.909473	0.556485	#N/A	#N/A	1.92022	#N/A	26	ENSG00000152217	SETBP1	protein_coding	SET binding protein 1 [Source:HGNC Symbol;Acc:HGNC:15573]
PGBD5	#N/A	#N/A	0.0851951	0.0391164	0.0325463	0.0564503	0.0228364	0.0388756	0.0219749	#N/A	#N/A	#N/A	#N/A	0.0498087	0.00808619	0.0763928	0.0174207	0.0735779	0.0349187	#N/A	0.0342594	0.0523795	#N/A	#N/A	#N/A	#N/A	0.0418031	0.0464104	0.0595195	#N/A	#N/A	#N/A	#N/A	#N/A	#N/A	#N/A	#N/A	#N/A	#N/A	#N/A	#N/A	#N/A	#N/A	#N/A	#N/A	#N/A	#N/A	#N/A	#N/A	#N/A	#N/A	0.0399971	0.0141667	0.0365543	0.0702756	0.0264635	#N/A	0.0574417	0.0227843	#N/A	#N/A	0.0598449	#N/A	26	ENSG00000177614	PGBD5	protein_coding	piggyBac transposable element derived 5 [Source:HGNC Symbol;Acc:HGNC:19405]
RAD52	#N/A	#N/A	1.95549	1.68389	1.85175	2.43534	1.66532	1.70608	2.01627	#N/A	2.31338	#N/A	1.09918	0.798667	0.851733	1.06453	#N/A	0.952481	#N/A	2.11735	#N/A	0.970429	#N/A	#N/A	1.06066	#N/A	1.23259	#N/A	#N/A	#N/A	#N/A	#N/A	#N/A	#N/A	#N/A	#N/A	#N/A	#N/A	#N/A	#N/A	#N/A	#N/A	#N/A	#N/A	#N/A	#N/A	#N/A	#N/A	#N/A	#N/A	#N/A	1.11962	1.23229	0.851779	1.60893	1.42641	1.54074	2.79832	1.38251	#N/A	#N/A	1.15302	#N/A	26	ENSG00000002016	RAD52	protein_coding	RAD52 homolog, DNA repair protein [Source:HGNC Symbol;Acc:HGNC:9824]
AIG1	#N/A	#N/A	2.18916	1.15218	1.77473	2.44876	1.31667	1.11372	1.89768	#N/A	0.6948	#N/A	#N/A	1.21628	1.08447	0.79092	#N/A	1.27614	#N/A	1.06322	1.10713	2.65149	#N/A	0.975631	0.742918	#N/A	#N/A	#N/A	#N/A	#N/A	#N/A	#N/A	#N/A	#N/A	#N/A	#N/A	#N/A	#N/A	#N/A	#N/A	#N/A	#N/A	#N/A	#N/A	#N/A	#N/A	#N/A	#N/A	#N/A	#N/A	#N/A	0.848962	#N/A	#N/A	0.939306	1.08538	1.57676	1.90804	0.756007	0.949064	#N/A	1.68133	1.01401	26	ENSG00000146416	AIG1	protein_coding	androgen induced 1 [Source:HGNC Symbol;Acc:HGNC:21607]
HSPB7	#N/A	#N/A	0.142869	0.0559601	0.0561694	0.0705741	0.0262752	0.0510941	#N/A	#N/A	#N/A	#N/A	0.0247857	0.150933	0.0983996	0.0953849	0.0483071	0.0912305	#N/A	#N/A	#N/A	0.0646535	#N/A	#N/A	0.0431833	#N/A	0.0980894	0.0788835	0.0896219	#N/A	0.0520402	#N/A	#N/A	#N/A	#N/A	#N/A	#N/A	#N/A	#N/A	#N/A	#N/A	#N/A	#N/A	#N/A	#N/A	#N/A	#N/A	#N/A	#N/A	#N/A	#N/A	0.146694	0.0520415	0.0418587	0.0872643	#N/A	0.0509343	#N/A	0.039816	#N/A	#N/A	0.0738996	0.0552288	26	ENSG00000173641	HSPB7	protein_coding	heat shock protein family B (small) member 7 [Source:HGNC Symbol;Acc:HGNC:5249]
ETV5	#N/A	#N/A	0.4245	0.0486772	0.0650549	0.0604996	0.0175615	0.0366744	#N/A	#N/A	#N/A	#N/A	#N/A	#N/A	#N/A	#N/A	#N/A	#N/A	#N/A	#N/A	0.00657264	#N/A	#N/A	#N/A	#N/A	#N/A	#N/A	#N/A	#N/A	#N/A	#N/A	#N/A	#N/A	#N/A	0.158895	#N/A	2.77717	0.192508	2.52772	0.201765	4.2473	0.126416	4.06609	#N/A	0.118561	0.073994	3.27846	0.19811	0.0747143	1.07407	1.62126	#N/A	#N/A	#N/A	#N/A	#N/A	#N/A	#N/A	#N/A	0.0268457	0.00698716	0.0684375	0.0561788	26	ENSG00000244405	ETV5	protein_coding	ETS variant transcription factor 5 [Source:HGNC Symbol;Acc:HGNC:3494]
#286533	#N/A	#N/A	2.73981	2.1035	2.45388	2.5938	0.396257	1.61148	0.452742	#N/A	#N/A	#N/A	0.826765	1.08767	0.802532	0.916895	#N/A	0.895491	0.534219	0.488902	#N/A	#N/A	#N/A	0.249261	#N/A	#N/A	1.30298	#N/A	#N/A	#N/A	#N/A	#N/A	#N/A	#N/A	#N/A	#N/A	#N/A	#N/A	#N/A	#N/A	#N/A	#N/A	#N/A	#N/A	#N/A	#N/A	#N/A	#N/A	#N/A	#N/A	#N/A	3.11938	0.919677	0.753378	2.46113	0.699455	0.146937	0.683552	1.00428	#N/A	#N/A	0.437486	0.259061	26	ENSG00000286533		lncRNA	novel transcript
LINC02224	#N/A	#N/A	0.177465	0.0407162	0.0726197	0.103449	0.0407592	0.0464911	0.0388599	#N/A	#N/A	#N/A	0.0436096	#N/A	#N/A	#N/A	#N/A	#N/A	#N/A	#N/A	#N/A	#N/A	#N/A	#N/A	#N/A	#N/A	0.124134	0.0827992	0.101671	#N/A	0.220578	#N/A	0.0384881	#N/A	#N/A	#N/A	#N/A	#N/A	#N/A	2.15411	3.33299	0.434985	#N/A	#N/A	#N/A	#N/A	#N/A	#N/A	#N/A	#N/A	1.11142	0.792186	0.0735281	0.0523796	0.117023	0.0336096	0.0477578	0.0995275	0.0543549	#N/A	#N/A	0.0808661	#N/A	26	ENSG00000249203	LINC02224	lncRNA	long intergenic non-protein coding RNA 2224 [Source:HGNC Symbol;Acc:HGNC:53093]
CHL1	#N/A	#N/A	0.0509717	0.0129203	0.0315284	0.0366609	0.0177962	0.0272229	#N/A	#N/A	0.00605949	#N/A	#N/A	#N/A	#N/A	#N/A	#N/A	#N/A	#N/A	#N/A	#N/A	#N/A	#N/A	#N/A	#N/A	#N/A	0.0492366	0.0408058	0.0467386	#N/A	#N/A	#N/A	#N/A	#N/A	0.0690978	#N/A	0.0500478	0.0711439	0.0625731	0.0642496	0.0594959	0.0509764	0.065059	0.0166827	0.0469232	0.0297208	0.0827208	0.0768451	#N/A	0.0767534	0.0573941	#N/A	#N/A	#N/A	#N/A	#N/A	#N/A	#N/A	#N/A	#N/A	#N/A	0.0387174	#N/A	26	ENSG00000134121	CHL1	protein_coding	cell adhesion molecule L1 like [Source:HGNC Symbol;Acc:HGNC:1939]
ZNF213-AS1	#N/A	#N/A	1.8279	1.31116	0.958015	0.730876	0.330903	1.52684	0.223939	#N/A	#N/A	#N/A	0.521528	1.41534	1.05485	1.08445	0.365083	0.995241	#N/A	#N/A	0.411612	0.484084	#N/A	#N/A	0.327091	#N/A	0.922082	0.386868	0.403649	#N/A	#N/A	#N/A	#N/A	#N/A	#N/A	#N/A	#N/A	#N/A	#N/A	#N/A	#N/A	#N/A	#N/A	#N/A	#N/A	#N/A	#N/A	#N/A	#N/A	#N/A	#N/A	1.64033	0.894158	0.227348	0.721525	#N/A	0.0987507	0.544374	0.2616	#N/A	#N/A	#N/A	#N/A	26	ENSG00000263072	ZNF213-AS1	lncRNA	ZNF213 antisense RNA 1 (head to head) [Source:HGNC Symbol;Acc:HGNC:50505]
SMPX	#N/A	#N/A	0.115658	0.0433418	0.0358238	0.0554743	0.0270961	0.0379209	#N/A	#N/A	#N/A	#N/A	0.0248986	0.120761	0.0761873	0.0759055	#N/A	0.0723698	#N/A	#N/A	#N/A	#N/A	#N/A	#N/A	0.0336258	#N/A	0.0787988	0.0544471	0.0701447	#N/A	0.0389855	#N/A	#N/A	0.0135226	#N/A	#N/A	#N/A	#N/A	#N/A	#N/A	#N/A	#N/A	#N/A	#N/A	#N/A	#N/A	#N/A	#N/A	#N/A	#N/A	#N/A	0.118331	0.0499417	0.0406607	0.0677559	#N/A	0.0414289	0.0555633	0.0309852	#N/A	#N/A	0.057012	0.0538726	26	ENSG00000091482	SMPX	protein_coding	small muscle protein X-linked [Source:HGNC Symbol;Acc:HGNC:11122]
VLDLR	#N/A	#N/A	0.207191	0.074822	0.063502	0.102274	0.0425287	0.0694809	#N/A	#N/A	#N/A	#N/A	0.0349941	0.329004	0.104783	0.0957517	0.0495679	#N/A	0.0661424	#N/A	0.0799155	0.0835596	#N/A	#N/A	0.0638925	#N/A	0.129665	0.114837	0.104619	#N/A	0.134824	#N/A	#N/A	#N/A	#N/A	#N/A	#N/A	#N/A	#N/A	#N/A	#N/A	#N/A	#N/A	#N/A	#N/A	#N/A	#N/A	#N/A	#N/A	#N/A	#N/A	0.212856	0.0614217	0.0659051	0.127043	#N/A	#N/A	0.0916786	#N/A	#N/A	#N/A	0.109884	0.0919584	26	ENSG00000147852	VLDLR	protein_coding	very low density lipoprotein receptor [Source:HGNC Symbol;Acc:HGNC:12698]
KLHL24	#N/A	#N/A	1.64104	1.70485	1.54756	1.5368	1.68842	1.02343	1.67688	#N/A	1.01718	#N/A	0.735827	#N/A	0.84753	0.651314	#N/A	0.709961	#N/A	1.78096	#N/A	1.36429	#N/A	#N/A	#N/A	#N/A	0.789345	#N/A	0.949709	#N/A	#N/A	#N/A	#N/A	#N/A	#N/A	#N/A	#N/A	#N/A	#N/A	#N/A	#N/A	#N/A	#N/A	#N/A	#N/A	#N/A	#N/A	#N/A	#N/A	#N/A	#N/A	1.16625	0.833604	0.737742	1.65085	1.34137	4.648	3.58696	1.09273	#N/A	#N/A	1.32343	2.03109	26	ENSG00000114796	KLHL24	protein_coding	kelch like family member 24 [Source:HGNC Symbol;Acc:HGNC:25947]
FADS3	#N/A	#N/A	#N/A	#N/A	#N/A	#N/A	#N/A	1.20137	#N/A	#N/A	#N/A	#N/A	#N/A	#N/A	1.32094	#N/A	#N/A	0.829878	#N/A	#N/A	#N/A	#N/A	0.889702	#N/A	#N/A	#N/A	2.69569	0.641291	0.596932	#N/A	#N/A	#N/A	#N/A	#N/A	3.34025	0.213555	4.37689	3.83068	4.25569	3.82145	3.99877	3.13154	4.27648	3.31286	4.01591	3.03878	3.85969	3.70643	1.09686	4.64386	3.51781	0.887082	#N/A	#N/A	#N/A	#N/A	#N/A	#N/A	#N/A	#N/A	#N/A	0.692366	#N/A	26	ENSG00000221968	FADS3	protein_coding	fatty acid desaturase 3 [Source:HGNC Symbol;Acc:HGNC:3576]
C3	#N/A	#N/A	0.0977599	0.0334433	0.0498198	0.0611557	0.0357281	0.0362298	#N/A	0.0112086	0.00950596	#N/A	#N/A	#N/A	#N/A	#N/A	#N/A	#N/A	#N/A	#N/A	#N/A	#N/A	#N/A	#N/A	#N/A	#N/A	#N/A	#N/A	0.0731445	#N/A	#N/A	#N/A	#N/A	#N/A	0.162697	#N/A	0.131762	0.155618	0.16083	0.146199	0.165092	0.112942	0.172287	0.127437	0.109538	0.0702156	0.15961	0.160184	#N/A	0.161141	0.15771	#N/A	#N/A	#N/A	0.0565051	#N/A	#N/A	#N/A	#N/A	#N/A	#N/A	0.0532109	#N/A	26	ENSG00000125730	C3	protein_coding	complement C3 [Source:HGNC Symbol;Acc:HGNC:1318]
SCD5	#N/A	#N/A	2.54673	#N/A	0.114891	0.142797	0.0798054	0.330336	0.0554688	1.61012	#N/A	#N/A	#N/A	#N/A	#N/A	#N/A	#N/A	#N/A	#N/A	#N/A	#N/A	#N/A	#N/A	#N/A	#N/A	#N/A	#N/A	#N/A	0.170009	#N/A	1.53682	#N/A	0.180067	#N/A	0.410368	0.0610439	5.68314	0.406254	5.4576	5.8423	7.82648	0.286279	7.47682	0.342773	0.268249	0.143394	6.61559	0.304093	#N/A	6.91744	7.15164	#N/A	#N/A	#N/A	#N/A	#N/A	#N/A	#N/A	#N/A	#N/A	#N/A	#N/A	#N/A	26	ENSG00000145284	SCD5	protein_coding	stearoyl-CoA desaturase 5 [Source:HGNC Symbol;Acc:HGNC:21088]
MCOLN2	#N/A	#N/A	0.0686946	0.0368113	0.0457519	#N/A	0.0262892	0.0393397	#N/A	0.0117817	#N/A	#N/A	#N/A	#N/A	#N/A	#N/A	#N/A	#N/A	#N/A	#N/A	#N/A	#N/A	#N/A	#N/A	#N/A	#N/A	#N/A	#N/A	#N/A	#N/A	0.00411137	#N/A	#N/A	#N/A	0.0882209	#N/A	0.0918149	0.106181	0.120613	0.108902	0.103143	0.0670265	0.109275	0.0849954	0.0790417	0.0524237	0.110085	0.116262	#N/A	0.10912	0.074817	0.0484586	0.0336661	0.0395893	0.0651925	#N/A	#N/A	#N/A	#N/A	#N/A	#N/A	#N/A	#N/A	26	ENSG00000153898	MCOLN2	protein_coding	mucolipin TRP cation channel 2 [Source:HGNC Symbol;Acc:HGNC:13357]
NIPSNAP2	#N/A	#N/A	4.13727	1.31692	0.292166	0.281154	0.115054	0.740645	0.0906311	#N/A	#N/A	#N/A	0.484567	1.12847	1.02919	0.864514	#N/A	0.399679	#N/A	0.139436	0.109651	0.221054	#N/A	#N/A	0.12763	#N/A	0.51204	0.282049	0.160148	#N/A	#N/A	#N/A	#N/A	#N/A	#N/A	#N/A	#N/A	#N/A	#N/A	#N/A	#N/A	#N/A	#N/A	#N/A	#N/A	#N/A	#N/A	#N/A	#N/A	#N/A	#N/A	0.93678	#N/A	0.325829	0.192897	#N/A	0.0885391	0.192138	0.173586	#N/A	#N/A	#N/A	0.0995113	26	ENSG00000146729	NIPSNAP2	protein_coding	nipsnap homolog 2 [Source:HGNC Symbol;Acc:HGNC:4179]
AKR1B15	#N/A	#N/A	0.127578	0.0489127	0.0554088	0.0698182	0.0345853	0.0415138	#N/A	#N/A	#N/A	#N/A	0.0330847	0.066267	0.0969543	0.0790924	0.0282463	0.0721528	0.051264	#N/A	0.0495515	#N/A	#N/A	#N/A	0.0424278	#N/A	0.0854881	0.0782034	0.0896155	#N/A	#N/A	#N/A	#N/A	#N/A	#N/A	#N/A	#N/A	#N/A	#N/A	#N/A	1.61601	0.0680226	#N/A	#N/A	#N/A	#N/A	#N/A	#N/A	#N/A	#N/A	#N/A	0.131291	0.0633828	0.0511757	0.0853909	#N/A	#N/A	#N/A	0.0392332	#N/A	0.0169099	#N/A	#N/A	26	ENSG00000227471	AKR1B15	protein_coding	aldo-keto reductase family 1 member B15 [Source:HGNC Symbol;Acc:HGNC:37281]
LRP1	#N/A	#N/A	3.68921	0.731473	0.129923	0.387413	0.176787	0.802127	0.133797	1.22761	0.0355676	#N/A	#N/A	#N/A	#N/A	#N/A	#N/A	#N/A	#N/A	#N/A	#N/A	#N/A	#N/A	#N/A	#N/A	#N/A	#N/A	#N/A	#N/A	#N/A	#N/A	#N/A	#N/A	#N/A	0.407031	#N/A	5.98029	0.382998	5.74544	6.58435	8.78675	0.769005	8.68626	0.230971	0.567739	0.237687	7.57926	0.301104	#N/A	6.386	6.53358	#N/A	#N/A	#N/A	#N/A	#N/A	#N/A	#N/A	#N/A	#N/A	#N/A	0.315552	0.114852	26	ENSG00000123384	LRP1	protein_coding	LDL receptor related protein 1 [Source:HGNC Symbol;Acc:HGNC:6692]
NAA25	#N/A	#N/A	1.60417	0.882383	1.62093	2.18037	1.47497	0.763132	1.25218	#N/A	1.03501	#N/A	1.0665	0.626941	#N/A	0.749972	1.20187	#N/A	0.899428	2.26946	#N/A	#N/A	#N/A	#N/A	#N/A	0.862142	0.842649	1.11015	#N/A	#N/A	#N/A	#N/A	#N/A	#N/A	#N/A	#N/A	#N/A	#N/A	#N/A	#N/A	#N/A	#N/A	#N/A	#N/A	#N/A	#N/A	#N/A	#N/A	#N/A	#N/A	#N/A	1.0326	0.919876	0.799782	2.17221	1.6777	1.04153	1.62879	0.883959	#N/A	#N/A	#N/A	1.20127	26	ENSG00000111300	NAA25	protein_coding	N-alpha-acetyltransferase 25, NatB auxiliary subunit [Source:HGNC Symbol;Acc:HGNC:25783]
TMEM45A	#N/A	#N/A	0.0660434	0.0456439	0.0455305	0.0534279	0.0262497	0.0394462	#N/A	#N/A	#N/A	#N/A	#N/A	#N/A	#N/A	#N/A	#N/A	#N/A	#N/A	#N/A	#N/A	#N/A	#N/A	#N/A	#N/A	#N/A	0.0767531	0.0597076	0.0685404	#N/A	#N/A	#N/A	#N/A	#N/A	0.102078	#N/A	0.0735069	0.11964	0.105397	0.0638387	0.571569	0.059663	0.100689	0.0755758	0.0594053	0.0403379	0.182353	0.0854093	#N/A	0.0928002	0.0927868	#N/A	#N/A	#N/A	#N/A	#N/A	#N/A	#N/A	#N/A	#N/A	#N/A	0.0554529	0.051877	26	ENSG00000181458	TMEM45A	protein_coding	transmembrane protein 45A [Source:HGNC Symbol;Acc:HGNC:25480]
LRRC7-AS1	#N/A	#N/A	0.114237	0.0447694	0.0444384	0.0522902	0.0255639	0.03158	#N/A	#N/A	#N/A	#N/A	#N/A	#N/A	0.0742447	0.0661638	#N/A	#N/A	#N/A	#N/A	#N/A	#N/A	#N/A	#N/A	#N/A	#N/A	0.0754047	0.0588633	0.067394	#N/A	0.0586287	#N/A	0.0366084	#N/A	#N/A	#N/A	0.0579907	#N/A	0.0635134	#N/A	0.992984	#N/A	0.113336	0.0149708	0.0775093	#N/A	0.080821	0.0676804	#N/A	0.105852	#N/A	0.104467	0.0368827	#N/A	0.0642919	#N/A	#N/A	#N/A	#N/A	#N/A	#N/A	0.0551035	#N/A	26	ENSG00000237919	LRRC7-AS1	lncRNA	LRRC7 antisense RNA 1 [Source:HGNC Symbol;Acc:HGNC:40843]
SLC7A6	#N/A	#N/A	1.58867	0.495422	1.60186	2.38076	1.42098	0.559025	1.48509	#N/A	0.293385	#N/A	1.25882	#N/A	0.723348	#N/A	#N/A	#N/A	#N/A	#N/A	#N/A	#N/A	#N/A	#N/A	1.23245	#N/A	0.924453	#N/A	0.651371	#N/A	1.42314	1.13538	1.16046	0.636834	#N/A	#N/A	#N/A	#N/A	#N/A	#N/A	#N/A	#N/A	#N/A	#N/A	#N/A	#N/A	#N/A	#N/A	#N/A	#N/A	#N/A	4.74859	2.27363	2.2383	4.39816	2.89144	0.722698	4.58752	2.35582	0.35595	#N/A	#N/A	#N/A	26	ENSG00000103064	SLC7A6	protein_coding	solute carrier family 7 member 6 [Source:HGNC Symbol;Acc:HGNC:11064]
CEROX1	#N/A	#N/A	#N/A	#N/A	#N/A	#N/A	#N/A	0.00264009	#N/A	#N/A	#N/A	#N/A	#N/A	#N/A	#N/A	#N/A	#N/A	#N/A	#N/A	#N/A	0.0320486	#N/A	#N/A	#N/A	#N/A	#N/A	0.0547182	0.0417386	0.0274678	#N/A	#N/A	#N/A	#N/A	#N/A	0.0866142	#N/A	0.0679223	0.0908416	0.0672831	0.0792848	0.0909105	0.0355583	0.0804539	0.0460816	0.061642	0.0371215	0.0867035	0.0836576	#N/A	0.0873893	0.080762	0.016399	0.0247764	0.027804	0.00707559	#N/A	#N/A	#N/A	#N/A	#N/A	0.00541398	0.0396149	#N/A	26	ENSG00000260807	CEROX1	lncRNA	cytoplasmic endogenous regulator of oxidative phosphorylation 1 [Source:HGNC Symbol;Acc:HGNC:53928]
NGF-AS1	#N/A	#N/A	0.123742	0.0483939	0.0589529	0.0546293	#N/A	0.0353417	#N/A	0.0123822	#N/A	#N/A	#N/A	#N/A	#N/A	#N/A	#N/A	#N/A	#N/A	#N/A	#N/A	#N/A	#N/A	#N/A	#N/A	#N/A	0.0994728	#N/A	0.0894371	#N/A	0.0339765	#N/A	0.0361109	#N/A	0.157513	#N/A	0.157679	0.131422	0.133306	0.140407	0.141223	0.108021	0.157623	0.126506	0.109507	0.068191	0.144497	0.155197	#N/A	0.151128	0.0921144	#N/A	#N/A	#N/A	#N/A	#N/A	#N/A	#N/A	#N/A	#N/A	#N/A	0.0733649	#N/A	26	ENSG00000228035	NGF-AS1	lncRNA	NGF antisense RNA 1 [Source:HGNC Symbol;Acc:HGNC:53922]
UBL5	#N/A	#N/A	0.0726084	#N/A	0.031616	#N/A	#N/A	0.0274914	#N/A	#N/A	#N/A	#N/A	0.0180503	0.0745337	0.0535534	0.048622	#N/A	#N/A	#N/A	#N/A	#N/A	#N/A	#N/A	#N/A	#N/A	#N/A	0.0533568	0.0404869	0.0465755	#N/A	#N/A	#N/A	#N/A	#N/A	0.073231	#N/A	0.0877355	0.0890777	#N/A	#N/A	0.100674	0.061222	0.0871895	0.070674	0.0604729	0.036554	0.0923419	0.0882374	#N/A	0.0897572	0.0768033	0.0846513	0.0361141	0.0270496	#N/A	#N/A	#N/A	#N/A	#N/A	#N/A	#N/A	#N/A	#N/A	26	ENSG00000198258	UBL5	protein_coding	ubiquitin like 5 [Source:HGNC Symbol;Acc:HGNC:13736]
RPL34-DT	#N/A	#N/A	0.835331	0.0925428	0.0241645	0.0651946	#N/A	0.212842	#N/A	#N/A	#N/A	#N/A	0.0591161	0.833342	#N/A	0.288739	0.0395589	#N/A	#N/A	0.105759	0.0774975	#N/A	#N/A	#N/A	#N/A	#N/A	#N/A	0.0919678	#N/A	#N/A	#N/A	0.032376	#N/A	#N/A	0.673449	#N/A	#N/A	#N/A	#N/A	0.918586	0.57404	#N/A	0.546221	#N/A	#N/A	#N/A	0.634328	0.8467	#N/A	0.754111	#N/A	1.24357	0.137578	0.0423114	0.0845302	#N/A	#N/A	#N/A	0.0238358	0.0562381	#N/A	#N/A	#N/A	26	ENSG00000234492	RPL34-DT	lncRNA	RPL34 divergent transcript [Source:HGNC Symbol;Acc:HGNC:26749]
SOX5	#N/A	#N/A	2.33324	#N/A	2.59495	2.36786	0.965857	0.781498	#N/A	1.09851	#N/A	#N/A	#N/A	#N/A	#N/A	#N/A	#N/A	#N/A	#N/A	#N/A	#N/A	#N/A	#N/A	#N/A	#N/A	#N/A	#N/A	#N/A	1.93675	#N/A	#N/A	#N/A	#N/A	#N/A	5.79067	6.20606	4.8773	6.75938	4.69863	4.87419	6.38744	5.64704	6.56079	5.90288	5.99059	4.76546	5.31551	6.2563	1.3899	5.16401	5.08629	#N/A	#N/A	#N/A	#N/A	#N/A	#N/A	#N/A	#N/A	#N/A	#N/A	3.07628	1.38085	26	ENSG00000134532	SOX5	protein_coding	SRY-box transcription factor 5 [Source:HGNC Symbol;Acc:HGNC:11201]
#243305	#N/A	#N/A	2.7372	0.314623	0.192392	0.122944	0.0385534	0.265199	0.0492906	#N/A	0.0191231	#N/A	0.178886	0.777714	0.641143	0.338672	#N/A	0.320699	#N/A	#N/A	#N/A	0.0608693	#N/A	#N/A	0.0643298	#N/A	0.511508	#N/A	#N/A	#N/A	0.74208	0.0290879	0.169606	#N/A	#N/A	#N/A	#N/A	#N/A	#N/A	#N/A	#N/A	#N/A	#N/A	#N/A	#N/A	#N/A	#N/A	#N/A	#N/A	#N/A	#N/A	0.772385	0.295949	0.121872	0.103122	#N/A	0.0985343	0.0715683	0.0765009	#N/A	#N/A	#N/A	#N/A	26	ENSG00000243305		lncRNA	novel transcript
ANAPC1	#N/A	#N/A	2.07695	1.09247	1.86059	2.49128	1.33078	0.85394	2.04375	#N/A	#N/A	#N/A	#N/A	1.0773	0.794491	#N/A	0.922431	0.80631	#N/A	2.14763	#N/A	0.942749	#N/A	#N/A	0.783057	#N/A	0.855222	1.28173	1.64099	#N/A	#N/A	#N/A	#N/A	#N/A	#N/A	#N/A	#N/A	#N/A	#N/A	#N/A	#N/A	#N/A	#N/A	#N/A	#N/A	#N/A	#N/A	#N/A	#N/A	#N/A	#N/A	1.36593	0.755871	1.06216	2.50186	1.00119	1.1264	2.13799	1.89211	0.551639	#N/A	#N/A	#N/A	26	ENSG00000153107	ANAPC1	protein_coding	anaphase promoting complex subunit 1 [Source:HGNC Symbol;Acc:HGNC:19988]
LINC01854	#N/A	#N/A	0.127783	0.0687365	0.0693193	0.0728838	0.0350043	0.0464073	#N/A	#N/A	#N/A	#N/A	#N/A	0.176113	0.114433	0.116103	#N/A	0.112337	0.061472	#N/A	#N/A	0.0803523	#N/A	#N/A	0.0533313	#N/A	0.0971661	0.0974411	0.104284	#N/A	0.0871053	#N/A	0.042572	#N/A	#N/A	#N/A	#N/A	#N/A	#N/A	#N/A	#N/A	#N/A	#N/A	#N/A	#N/A	#N/A	#N/A	#N/A	#N/A	#N/A	#N/A	0.175056	0.0454654	0.0409357	0.107335	0.0474812	0.0527637	0.0872446	0.0442942	#N/A	#N/A	#N/A	#N/A	26	ENSG00000204460	LINC01854	lncRNA	long intergenic non-protein coding RNA 1854 [Source:HGNC Symbol;Acc:HGNC:52670]
TSBP1-AS1#225914	#N/A	#N/A	#N/A	#N/A	0.0401203	#N/A	#N/A	0.112418	#N/A	0.103098	#N/A	#N/A	#N/A	#N/A	#N/A	#N/A	#N/A	#N/A	#N/A	#N/A	#N/A	#N/A	#N/A	#N/A	#N/A	0.0124239	0.071747	0.0136586	0.0330783	#N/A	#N/A	#N/A	#N/A	#N/A	0.244923	0.037298	1.06227	0.218942	4.16651	3.58933	6.1776	0.127576	6.37515	0.174009	0.158495	0.0976777	4.00316	0.212029	0.080892	3.17502	0.214928	#N/A	#N/A	#N/A	#N/A	#N/A	#N/A	#N/A	#N/A	#N/A	#N/A	0.0850364	0.0625255	26	ENSG00000225914	TSBP1-AS1	lncRNA	TSBP1 and BTNL2 antisense RNA 1 [Source:HGNC Symbol;Acc:HGNC:39756]
GALR1	#N/A	#N/A	0.0585333	#N/A	0.0302921	#N/A	#N/A	0.0246509	#N/A	#N/A	#N/A	#N/A	#N/A	0.045867	#N/A	#N/A	#N/A	0.0290756	0.0313995	#N/A	#N/A	#N/A	0.011231	#N/A	#N/A	#N/A	#N/A	0.0389311	#N/A	#N/A	#N/A	#N/A	#N/A	#N/A	0.0852093	#N/A	0.0668236	0.0816947	0.0612277	0.0771332	0.0870348	0.0585684	0.0727092	0.0663978	0.0585999	0.0348449	0.0586227	0.0723422	#N/A	0.0764461	0.068222	0.0194847	0.0252147	#N/A	#N/A	#N/A	#N/A	#N/A	0.0193197	#N/A	#N/A	#N/A	#N/A	26	ENSG00000166573	GALR1	protein_coding	galanin receptor 1 [Source:HGNC Symbol;Acc:HGNC:4132]
EYA1	#N/A	#N/A	0.131292	0.0374947	0.0432122	0.0717232	0.0270651	0.0144332	#N/A	#N/A	#N/A	#N/A	#N/A	0.0783363	0.0230687	0.0244177	#N/A	0.0582333	0.0395626	0.0475918	0.0471827	#N/A	#N/A	#N/A	0.0437642	#N/A	0.0569597	0.0590714	0.0651689	#N/A	0.149848	0.0251634	0.0247671	#N/A	#N/A	#N/A	#N/A	#N/A	#N/A	#N/A	#N/A	#N/A	#N/A	#N/A	#N/A	#N/A	#N/A	#N/A	#N/A	#N/A	#N/A	0.0888627	0.0346586	0.0528875	0.0699871	#N/A	#N/A	0.0719732	0.0218727	#N/A	#N/A	#N/A	#N/A	26	ENSG00000104313	EYA1	protein_coding	EYA transcriptional coactivator and phosphatase 1 [Source:HGNC Symbol;Acc:HGNC:3519]
SUSD5	#N/A	#N/A	0.0916426	0.0439718	0.0607993	0.0712492	#N/A	0.0329199	#N/A	#N/A	#N/A	#N/A	#N/A	0.13698	0.0363657	0.0591049	#N/A	#N/A	#N/A	#N/A	#N/A	#N/A	#N/A	#N/A	#N/A	#N/A	#N/A	#N/A	#N/A	#N/A	#N/A	#N/A	#N/A	#N/A	0.164838	0.0378567	0.524885	0.398727	1.02876	0.32824	3.08712	0.0706586	2.18707	#N/A	0.0670175	0.048227	0.975558	0.664748	#N/A	1.15373	0.183603	0.373543	#N/A	#N/A	0.0390354	#N/A	#N/A	#N/A	#N/A	#N/A	#N/A	0.0611322	#N/A	26	ENSG00000173705	SUSD5	protein_coding	sushi domain containing 5 [Source:HGNC Symbol;Acc:HGNC:29061]
#258017	#N/A	#N/A	#N/A	#N/A	#N/A	1.17045	#N/A	0.859369	#N/A	1.17086	#N/A	#N/A	#N/A	#N/A	#N/A	#N/A	#N/A	#N/A	#N/A	#N/A	#N/A	#N/A	#N/A	#N/A	#N/A	0.0647324	1.24229	0.714628	0.743922	#N/A	#N/A	#N/A	#N/A	#N/A	2.02	0.306638	1.90198	1.85539	1.70664	1.86855	1.82237	2.01655	1.75588	2.02651	1.78833	1.67478	1.78671	1.67064	#N/A	1.71366	1.7905	#N/A	0.936055	#N/A	1.12987	#N/A	#N/A	#N/A	#N/A	0.201229	#N/A	#N/A	#N/A	26	ENSG00000258017		lncRNA	novel transcript, antisense to TUBA1B
LMOD2	#N/A	#N/A	0.142662	0.0490568	0.0525763	0.0710182	0.0290586	0.0363716	#N/A	#N/A	#N/A	#N/A	#N/A	0.145054	0.0805362	0.0953143	0.0429676	0.0916721	0.0515432	#N/A	#N/A	#N/A	#N/A	#N/A	0.0407137	#N/A	0.070188	0.0538197	0.0643218	#N/A	0.0224529	#N/A	#N/A	#N/A	#N/A	#N/A	#N/A	#N/A	#N/A	#N/A	#N/A	#N/A	#N/A	#N/A	#N/A	#N/A	#N/A	#N/A	#N/A	#N/A	#N/A	0.144996	0.044653	0.0487651	0.0879212	#N/A	0.0310723	0.0706234	0.0378987	#N/A	#N/A	0.0566335	0.0548723	26	ENSG00000170807	LMOD2	protein_coding	leiomodin 2 [Source:HGNC Symbol;Acc:HGNC:6648]
GPC6	#N/A	#N/A	1.2676	0.117512	0.0840531	0.114946	0.0468914	0.138823	#N/A	#N/A	#N/A	#N/A	#N/A	#N/A	#N/A	#N/A	#N/A	#N/A	#N/A	#N/A	#N/A	#N/A	#N/A	#N/A	#N/A	#N/A	0.127914	0.115282	0.141895	#N/A	#N/A	#N/A	#N/A	#N/A	3.12287	0.0431926	3.00857	4.75181	2.78561	2.4762	4.37807	0.886711	4.30687	1.41553	0.154839	0.08947	3.09731	3.29054	#N/A	3.59082	4.24626	#N/A	#N/A	#N/A	0.106906	#N/A	#N/A	#N/A	#N/A	#N/A	#N/A	#N/A	#N/A	26	ENSG00000183098	GPC6	protein_coding	glypican 6 [Source:HGNC Symbol;Acc:HGNC:4454]
SLC41A1	#N/A	#N/A	0.371976	0.0617792	0.0830944	0.0916685	0.0513623	0.0782793	0.0463448	#N/A	#N/A	#N/A	#N/A	0.557438	0.132264	0.100613	0.0361406	0.0768873	#N/A	#N/A	0.0800711	0.0798955	#N/A	#N/A	0.064289	#N/A	0.0831834	0.097112	0.117661	#N/A	#N/A	#N/A	#N/A	#N/A	#N/A	#N/A	#N/A	#N/A	#N/A	#N/A	#N/A	#N/A	#N/A	#N/A	#N/A	#N/A	#N/A	#N/A	#N/A	#N/A	#N/A	0.213138	0.0557682	0.0651963	0.127914	0.0519852	0.0704722	0.0942893	0.0586151	#N/A	#N/A	#N/A	#N/A	26	ENSG00000133065	SLC41A1	protein_coding	solute carrier family 41 member 1 [Source:HGNC Symbol;Acc:HGNC:19429]
KRBOX1	#N/A	#N/A	0.166245	0.0506745	0.0300253	0.0863161	0.0428674	0.0295279	0.0445081	#N/A	#N/A	#N/A	#N/A	#N/A	#N/A	#N/A	#N/A	#N/A	#N/A	#N/A	#N/A	#N/A	#N/A	#N/A	#N/A	#N/A	0.0814741	0.0800312	0.0949308	#N/A	#N/A	#N/A	#N/A	#N/A	1.30039	#N/A	1.51849	1.38307	1.62474	#N/A	1.49091	#N/A	1.44183	0.330096	0.303941	0.0534161	1.33174	1.13481	#N/A	1.62746	1.42888	#N/A	#N/A	#N/A	#N/A	#N/A	#N/A	0.0726754	0.0404618	#N/A	#N/A	0.0675591	#N/A	26	ENSG00000240747	KRBOX1	protein_coding	KRAB box domain containing 1 [Source:HGNC Symbol;Acc:HGNC:38708]
PAX7	#N/A	#N/A	0.0829306	#N/A	0.0601659	0.0710988	0.0349121	#N/A	0.0360868	#N/A	#N/A	#N/A	#N/A	#N/A	#N/A	#N/A	#N/A	#N/A	#N/A	#N/A	#N/A	#N/A	#N/A	#N/A	#N/A	#N/A	0.0833738	0.0684302	#N/A	#N/A	#N/A	#N/A	#N/A	#N/A	0.29154	#N/A	0.586835	0.544151	0.541149	0.553285	1.67391	#N/A	2.08413	0.24003	0.0394485	0.0433658	0.33233	0.456685	#N/A	0.245323	0.5385	0.0627813	#N/A	#N/A	#N/A	#N/A	#N/A	0.0556083	0.0306897	#N/A	#N/A	0.0755188	0.0547275	26	ENSG00000009709	PAX7	protein_coding	paired box 7 [Source:HGNC Symbol;Acc:HGNC:8621]
SYTL3	#N/A	#N/A	3.54277	1.69681	0.315365	0.294417	0.106958	#N/A	0.121133	#N/A	#N/A	#N/A	0.858611	3.13916	1.98631	1.41532	0.290829	0.555209	#N/A	0.15439	0.150799	0.234206	#N/A	#N/A	0.112012	#N/A	#N/A	#N/A	0.548443	#N/A	1.28012	#N/A	#N/A	#N/A	#N/A	#N/A	#N/A	#N/A	#N/A	#N/A	#N/A	#N/A	#N/A	#N/A	#N/A	#N/A	#N/A	#N/A	#N/A	#N/A	#N/A	4.82626	2.01042	0.211863	0.204046	0.0914598	0.101899	0.28259	0.205352	#N/A	#N/A	#N/A	#N/A	26	ENSG00000164674	SYTL3	protein_coding	synaptotagmin like 3 [Source:HGNC Symbol;Acc:HGNC:15587]
CD99L2	#N/A	#N/A	1.73115	1.06925	1.4219	1.91478	0.775439	#N/A	0.50801	#N/A	#N/A	#N/A	0.879709	1.21622	1.08889	1.02591	0.849661	1.15896	1.13439	0.997525	1.12088	1.68505	#N/A	#N/A	#N/A	#N/A	1.08526	1.04973	#N/A	#N/A	#N/A	#N/A	#N/A	#N/A	#N/A	#N/A	#N/A	#N/A	#N/A	#N/A	#N/A	#N/A	#N/A	#N/A	#N/A	#N/A	#N/A	#N/A	#N/A	#N/A	#N/A	1.48623	0.867229	0.988664	1.94881	0.727142	0.27431	1.43527	0.726489	#N/A	#N/A	#N/A	#N/A	26	ENSG00000102181	CD99L2	protein_coding	CD99 molecule like 2 [Source:HGNC Symbol;Acc:HGNC:18237]
ZNF774	#N/A	#N/A	0.358543	0.0852749	0.100485	0.105871	0.042605	#N/A	0.0588712	#N/A	0.0194143	#N/A	#N/A	0.320082	0.126278	0.113755	0.0674798	0.142971	0.105429	0.111007	0.0885109	0.107733	#N/A	0.0549827	0.0754895	#N/A	0.154302	0.128575	#N/A	#N/A	0.677764	#N/A	0.0506851	#N/A	#N/A	#N/A	#N/A	#N/A	#N/A	#N/A	#N/A	#N/A	#N/A	#N/A	#N/A	#N/A	#N/A	#N/A	#N/A	#N/A	#N/A	0.235938	#N/A	#N/A	0.1492	0.066159	#N/A	#N/A	#N/A	#N/A	#N/A	0.110011	#N/A	26	ENSG00000196391	ZNF774	protein_coding	zinc finger protein 774 [Source:HGNC Symbol;Acc:HGNC:33108]
CSDE1	#N/A	#N/A	4.04281	1.98191	0.653232	0.825655	#N/A	#N/A	0.184536	#N/A	#N/A	#N/A	0.795642	3.62394	1.28971	2.21802	0.405496	1.99502	0.243504	0.160447	0.217993	#N/A	#N/A	#N/A	0.268548	#N/A	1.26994	0.683123	1.03958	#N/A	#N/A	#N/A	#N/A	#N/A	#N/A	#N/A	#N/A	#N/A	#N/A	#N/A	#N/A	#N/A	#N/A	#N/A	#N/A	#N/A	#N/A	#N/A	#N/A	#N/A	#N/A	4.45681	1.39245	#N/A	0.261091	0.144702	#N/A	0.290095	0.423831	0.0696231	#N/A	#N/A	0.207723	26	ENSG00000009307	CSDE1	protein_coding	cold shock domain containing E1 [Source:HGNC Symbol;Acc:HGNC:29905]
NDUFA13	#N/A	#N/A	0.0702527	0.0240701	0.0325219	0.0377952	#N/A	#N/A	0.0189573	0.010134	#N/A	#N/A	#N/A	0.0845364	#N/A	0.0488244	#N/A	0.0504172	#N/A	#N/A	0.0321618	#N/A	#N/A	#N/A	#N/A	#N/A	0.0550395	0.0420133	0.0481116	#N/A	#N/A	#N/A	#N/A	#N/A	0.0585525	#N/A	#N/A	0.0226449	#N/A	#N/A	0.0341303	0.0521601	0.0306307	0.0301941	0.0536731	#N/A	0.05943	0.0437966	#N/A	0.0269857	#N/A	0.0490326	0.0272954	#N/A	#N/A	#N/A	#N/A	#N/A	#N/A	#N/A	#N/A	0.0394044	#N/A	26	ENSG00000186010	NDUFA13	protein_coding	NADH:ubiquinone oxidoreductase subunit A13 [Source:HGNC Symbol;Acc:HGNC:17194]
TANC2	#N/A	#N/A	#N/A	#N/A	#N/A	#N/A	#N/A	#N/A	#N/A	0.992976	#N/A	#N/A	#N/A	#N/A	#N/A	#N/A	#N/A	#N/A	#N/A	#N/A	#N/A	0.833735	0.732384	#N/A	#N/A	#N/A	#N/A	#N/A	#N/A	#N/A	#N/A	#N/A	#N/A	#N/A	3.59302	#N/A	3.58037	4.04692	3.99315	4.25348	3.98407	3.34896	3.76786	2.99901	3.63661	2.78604	3.32112	4.00541	3.52515	3.4608	3.89265	1.38101	1.5259	#N/A	1.27179	0.883997	0.679358	0.872927	#N/A	#N/A	1.40222	#N/A	#N/A	26	ENSG00000170921	TANC2	protein_coding	tetratricopeptide repeat, ankyrin repeat and coiled-coil containing 2 [Source:HGNC Symbol;Acc:HGNC:30212]
TGIF2	#N/A	#N/A	#N/A	#N/A	#N/A	#N/A	#N/A	#N/A	#N/A	1.85217	#N/A	#N/A	#N/A	1.17135	1.92345	1.45383	#N/A	1.14374	#N/A	#N/A	0.274489	#N/A	1.06376	0.0984766	#N/A	#N/A	#N/A	#N/A	#N/A	#N/A	#N/A	#N/A	#N/A	#N/A	6.82541	0.100017	5.59831	8.04198	6.60558	7.22924	7.7205	5.93943	6.39038	5.74268	5.39615	0.623749	5.39914	6.66464	0.516234	5.70423	6.58508	#N/A	#N/A	0.541082	#N/A	#N/A	#N/A	#N/A	#N/A	#N/A	#N/A	#N/A	#N/A	26	ENSG00000118707	TGIF2	protein_coding	TGFB induced factor homeobox 2 [Source:HGNC Symbol;Acc:HGNC:15764]
FGF2	#N/A	#N/A	#N/A	#N/A	#N/A	#N/A	#N/A	#N/A	#N/A	1.10425	#N/A	#N/A	#N/A	#N/A	#N/A	#N/A	#N/A	#N/A	#N/A	#N/A	#N/A	#N/A	#N/A	#N/A	#N/A	0.0109232	0.180346	0.0970202	0.136548	#N/A	#N/A	#N/A	#N/A	#N/A	4.53967	0.0482714	4.31219	4.54756	6.8088	4.57954	4.38079	1.86903	5.87706	3.45504	0.414819	0.102329	4.44073	4.93063	#N/A	4.50245	3.78763	1.17334	0.400787	#N/A	#N/A	#N/A	#N/A	0.120975	#N/A	#N/A	#N/A	0.113612	0.111571	26	ENSG00000138685	FGF2	protein_coding	fibroblast growth factor 2 [Source:HGNC Symbol;Acc:HGNC:3676]
ARAP2	#N/A	#N/A	#N/A	#N/A	#N/A	#N/A	#N/A	#N/A	#N/A	0.165267	#N/A	#N/A	#N/A	#N/A	0.160131	0.123688	#N/A	#N/A	#N/A	#N/A	#N/A	#N/A	#N/A	#N/A	#N/A	#N/A	#N/A	#N/A	#N/A	#N/A	0.444272	0.0286569	0.0298487	0.0192566	0.196535	0.0377692	4.58822	0.245959	4.57988	4.39683	0.278045	0.150235	5.04343	1.45395	0.14572	0.0759874	4.2611	0.257707	#N/A	3.84183	0.199109	#N/A	0.121473	#N/A	#N/A	#N/A	#N/A	0.0509947	#N/A	#N/A	0.0157156	#N/A	#N/A	26	ENSG00000047365	ARAP2	protein_coding	ArfGAP with RhoGAP domain, ankyrin repeat and PH domain 2 [Source:HGNC Symbol;Acc:HGNC:16924]
STARD4	#N/A	#N/A	#N/A	#N/A	#N/A	#N/A	#N/A	#N/A	#N/A	0.0185709	#N/A	#N/A	#N/A	0.202188	0.13501	#N/A	#N/A	0.0911519	#N/A	0.0863537	0.0830387	#N/A	#N/A	0.043432	#N/A	#N/A	#N/A	#N/A	#N/A	#N/A	0.092202	#N/A	0.0507496	#N/A	0.274662	0.0385665	0.274933	0.28183	0.284181	0.257455	0.330177	0.173347	0.311928	0.182001	0.168912	0.106104	0.277976	0.277032	0.0951729	0.24836	0.24967	#N/A	#N/A	#N/A	#N/A	#N/A	#N/A	#N/A	#N/A	#N/A	#N/A	#N/A	#N/A	26	ENSG00000164211	STARD4	protein_coding	StAR related lipid transfer domain containing 4 [Source:HGNC Symbol;Acc:HGNC:18058]
ERF	#N/A	#N/A	#N/A	#N/A	#N/A	#N/A	#N/A	#N/A	#N/A	0.51838	#N/A	#N/A	#N/A	1.01843	0.546738	0.372614	0.0838428	0.234854	#N/A	#N/A	0.0612231	#N/A	#N/A	#N/A	#N/A	0.0179262	#N/A	#N/A	0.0941885	#N/A	#N/A	#N/A	#N/A	#N/A	0.195865	#N/A	0.22592	0.256718	5.37543	0.241222	0.34495	0.171369	7.30023	0.277593	0.17772	0.100565	5.85696	0.238602	0.096276	0.242626	0.246451	#N/A	#N/A	0.0663763	#N/A	#N/A	#N/A	#N/A	#N/A	#N/A	#N/A	#N/A	#N/A	26	ENSG00000105722	ERF	protein_coding	ETS2 repressor factor [Source:HGNC Symbol;Acc:HGNC:3444]
FSCN1	#N/A	#N/A	#N/A	0.0405914	#N/A	#N/A	#N/A	#N/A	#N/A	0.0346991	#N/A	#N/A	#N/A	#N/A	#N/A	#N/A	0.00852242	0.0454875	#N/A	#N/A	0.0760561	#N/A	#N/A	#N/A	#N/A	#N/A	#N/A	#N/A	0.0851119	#N/A	#N/A	#N/A	#N/A	#N/A	0.191167	#N/A	0.1917	0.193726	0.178033	0.184193	0.201671	0.130312	0.20258	0.149333	0.133479	0.0824242	0.182929	0.187899	#N/A	0.176999	0.196514	0.232973	0.0408016	#N/A	0.088847	#N/A	#N/A	#N/A	#N/A	#N/A	0.0190024	0.0744483	#N/A	26	ENSG00000075618	FSCN1	protein_coding	fascin actin-bundling protein 1 [Source:HGNC Symbol;Acc:HGNC:11148]
NNMT	#N/A	#N/A	0.798281	0.434347	0.357697	#N/A	#N/A	#N/A	#N/A	0.430817	#N/A	#N/A	#N/A	#N/A	#N/A	#N/A	#N/A	#N/A	#N/A	#N/A	#N/A	#N/A	#N/A	#N/A	#N/A	0.014952	0.239176	0.273893	0.148354	#N/A	#N/A	#N/A	#N/A	#N/A	1.05842	0.0749835	1.97832	1.50364	2.04058	1.83515	1.56831	#N/A	2.76808	2.28662	2.83504	0.355842	2.09038	2.46689	#N/A	3.09123	0.972538	0.919173	#N/A	#N/A	0.292873	#N/A	#N/A	#N/A	#N/A	#N/A	#N/A	0.126008	#N/A	26	ENSG00000166741	NNMT	protein_coding	nicotinamide N-methyltransferase [Source:HGNC Symbol;Acc:HGNC:7861]
ARHGEF17	#N/A	#N/A	#N/A	#N/A	#N/A	#N/A	0.178217	#N/A	#N/A	0.970238	0.0238654	#N/A	#N/A	#N/A	#N/A	#N/A	#N/A	#N/A	#N/A	#N/A	#N/A	#N/A	#N/A	#N/A	#N/A	0.0265842	1.22357	0.223155	0.23761	#N/A	#N/A	#N/A	0.534385	#N/A	4.74663	#N/A	4.34903	4.5508	4.58391	4.34558	4.93701	4.75482	5.32179	4.40396	4.84738	0.473978	4.05742	4.82438	0.365287	5.10126	4.84178	#N/A	#N/A	#N/A	#N/A	#N/A	#N/A	#N/A	#N/A	#N/A	#N/A	0.184384	0.141428	26	ENSG00000110237	ARHGEF17	protein_coding	Rho guanine nucleotide exchange factor 17 [Source:HGNC Symbol;Acc:HGNC:21726]
P3H4	#N/A	#N/A	0.301668	0.0263084	0.0737797	0.0679163	0.0434213	#N/A	#N/A	0.103481	0.0152633	#N/A	#N/A	#N/A	#N/A	#N/A	#N/A	#N/A	#N/A	#N/A	#N/A	#N/A	#N/A	#N/A	#N/A	0.014552	0.101612	0.0983652	0.0911336	#N/A	#N/A	#N/A	#N/A	#N/A	1.38178	#N/A	2.43256	1.83169	2.1451	1.3903	1.72096	0.347953	2.74111	0.88839	0.399421	0.0455633	2.53233	2.09261	#N/A	2.0804	1.8246	#N/A	#N/A	#N/A	#N/A	#N/A	#N/A	#N/A	#N/A	#N/A	#N/A	#N/A	#N/A	26	ENSG00000141696	P3H4	protein_coding	prolyl 3-hydroxylase family member 4 (inactive) [Source:HGNC Symbol;Acc:HGNC:16946]
CLMN	#N/A	#N/A	#N/A	#N/A	#N/A	#N/A	#N/A	#N/A	#N/A	0.242055	#N/A	#N/A	#N/A	#N/A	#N/A	#N/A	#N/A	#N/A	#N/A	#N/A	#N/A	#N/A	#N/A	#N/A	#N/A	0.0169794	0.537206	0.250071	0.241976	#N/A	0.506648	#N/A	#N/A	0.0799596	4.18738	0.0355216	3.26169	4.96341	2.75151	3.8968	5.95031	0.572748	2.77557	1.86874	1.85837	0.373306	2.28702	2.7392	0.240182	1.18109	5.30663	#N/A	#N/A	#N/A	#N/A	#N/A	#N/A	#N/A	#N/A	#N/A	#N/A	0.109111	0.0750957	26	ENSG00000165959	CLMN	protein_coding	calmin [Source:HGNC Symbol;Acc:HGNC:19972]
CYRIB	#N/A	#N/A	#N/A	#N/A	0.786899	0.747661	#N/A	#N/A	#N/A	#N/A	#N/A	#N/A	1.0292	3.13836	#N/A	2.52388	1.52036	3.2924	2.79022	3.35549	2.98454	3.7837	0.79766	2.56351	2.10711	#N/A	#N/A	#N/A	#N/A	#N/A	0.94349	#N/A	0.719439	#N/A	#N/A	#N/A	#N/A	#N/A	#N/A	#N/A	#N/A	#N/A	#N/A	#N/A	#N/A	#N/A	#N/A	#N/A	#N/A	#N/A	#N/A	4.04943	1.52366	2.31007	3.74802	3.88683	2.36043	3.35453	1.76888	2.71975	0.846317	#N/A	#N/A	26	ENSG00000153310	CYRIB	protein_coding	CYFIP related Rac1 interactor B [Source:HGNC Symbol;Acc:HGNC:25216]
MIR4527HG	#N/A	#N/A	#N/A	#N/A	#N/A	#N/A	#N/A	#N/A	#N/A	#N/A	#N/A	#N/A	0.0460928	0.204633	0.114766	0.118866	#N/A	0.108027	0.0621021	#N/A	0.0606363	#N/A	0.0444307	#N/A	0.0518593	#N/A	#N/A	0.0989285	0.112498	#N/A	0.101172	#N/A	#N/A	#N/A	0.192666	0.0386889	#N/A	0.193481	0.174753	#N/A	0.981998	0.157926	1.02831	0.138348	0.0944334	#N/A	0.192718	0.145071	#N/A	0.199537	0.200739	#N/A	#N/A	0.0675749	#N/A	#N/A	#N/A	#N/A	#N/A	#N/A	#N/A	#N/A	#N/A	26	ENSG00000267761	MIR4527HG	lncRNA	MIR4527 host gene [Source:HGNC Symbol;Acc:HGNC:31724]
GHITM	#N/A	#N/A	0.078898	#N/A	0.031616	0.0363971	#N/A	#N/A	#N/A	#N/A	#N/A	#N/A	0.0180503	0.0835026	0.0535534	0.0515897	0.0164047	0.0488809	#N/A	#N/A	#N/A	#N/A	#N/A	#N/A	#N/A	#N/A	#N/A	#N/A	#N/A	#N/A	0.0423316	#N/A	0.0245389	#N/A	0.0530679	#N/A	0.0726273	0.0658212	#N/A	#N/A	0.066075	0.036695	0.0836672	0.0335302	0.0470613	0.036554	0.0684227	0.0657929	#N/A	0.0696931	0.0484265	#N/A	0.0330069	0.0270496	#N/A	#N/A	#N/A	#N/A	#N/A	#N/A	#N/A	#N/A	#N/A	26	ENSG00000165678	GHITM	protein_coding	growth hormone inducible transmembrane protein [Source:HGNC Symbol;Acc:HGNC:17281]
FAAH2	#N/A	#N/A	1.47412	#N/A	0.0960646	0.0686743	#N/A	#N/A	#N/A	#N/A	#N/A	#N/A	0.0963616	1.20174	0.403872	0.508836	#N/A	#N/A	#N/A	#N/A	#N/A	0.0786844	#N/A	#N/A	#N/A	#N/A	0.13906	0.100183	0.126428	#N/A	#N/A	#N/A	#N/A	#N/A	#N/A	#N/A	1.22239	1.20055	1.38733	1.12201	1.11064	#N/A	1.33137	#N/A	1.20731	0.125712	1.39417	1.30041	#N/A	1.72839	#N/A	1.10658	0.443697	#N/A	#N/A	#N/A	0.0819083	#N/A	0.0499883	#N/A	#N/A	#N/A	#N/A	26	ENSG00000165591	FAAH2	protein_coding	fatty acid amide hydrolase 2 [Source:HGNC Symbol;Acc:HGNC:26440]
EPHB2	#N/A	#N/A	0.0950028	0.0643191	0.0703533	0.072151	0.0330335	#N/A	#N/A	#N/A	#N/A	#N/A	#N/A	0.0375079	#N/A	#N/A	#N/A	#N/A	0.0725789	#N/A	#N/A	#N/A	#N/A	#N/A	#N/A	#N/A	#N/A	#N/A	#N/A	#N/A	0.0485949	#N/A	#N/A	#N/A	0.234976	#N/A	0.194061	0.16435	0.260055	0.251383	1.49355	0.143043	2.08913	0.116131	0.137743	0.0770034	1.00748	0.172856	#N/A	0.263146	0.456499	0.109244	#N/A	#N/A	0.108242	#N/A	#N/A	#N/A	#N/A	#N/A	#N/A	0.0843437	#N/A	26	ENSG00000133216	EPHB2	protein_coding	EPH receptor B2 [Source:HGNC Symbol;Acc:HGNC:3393]
DUSP4	#N/A	#N/A	0.015269	#N/A	0.0305693	#N/A	#N/A	#N/A	#N/A	#N/A	#N/A	#N/A	#N/A	0.0149901	0.0354168	0.0329729	#N/A	0.0474492	#N/A	#N/A	#N/A	#N/A	#N/A	#N/A	#N/A	#N/A	0.0326648	0.0395472	0.0453951	#N/A	#N/A	#N/A	#N/A	#N/A	0.0795567	#N/A	0.0417309	0.0734051	0.0655167	0.0628051	0.0628867	0.0578055	0.0785237	0.0672961	0.051823	0.0356055	0.0783659	0.0862492	0.0318006	0.0866639	0.0522148	#N/A	#N/A	#N/A	#N/A	#N/A	#N/A	#N/A	#N/A	#N/A	#N/A	0.0374741	#N/A	26	ENSG00000120875	DUSP4	protein_coding	dual specificity phosphatase 4 [Source:HGNC Symbol;Acc:HGNC:3070]
CLDN11	#N/A	#N/A	0.137937	#N/A	#N/A	#N/A	0.0472042	#N/A	#N/A	#N/A	#N/A	#N/A	#N/A	#N/A	#N/A	#N/A	#N/A	#N/A	#N/A	#N/A	#N/A	#N/A	#N/A	#N/A	#N/A	#N/A	0.147437	0.111895	0.127756	#N/A	0.0840815	#N/A	#N/A	0.0366225	0.204882	#N/A	0.281244	0.269956	0.23499	0.493211	4.0245	0.117293	0.941863	0.150044	0.15218	0.0936437	0.255566	0.19709	#N/A	0.205189	0.193119	0.182559	0.0722971	#N/A	0.121608	#N/A	#N/A	#N/A	#N/A	#N/A	#N/A	0.0970509	#N/A	26	ENSG00000013297	CLDN11	protein_coding	claudin 11 [Source:HGNC Symbol;Acc:HGNC:8514]
PRKCB	#N/A	#N/A	0.922773	0.0545672	#N/A	0.0857478	#N/A	#N/A	#N/A	#N/A	#N/A	#N/A	#N/A	0.283476	0.077467	0.0944826	0.0416475	0.117876	#N/A	#N/A	0.0898737	#N/A	#N/A	#N/A	#N/A	#N/A	#N/A	#N/A	#N/A	#N/A	#N/A	#N/A	#N/A	#N/A	0.210042	0.0469889	1.14354	0.210237	3.43206	0.560359	6.47581	0.134787	4.65146	0.183144	0.121352	0.0958473	3.3657	0.252311	#N/A	0.937783	0.189464	0.588597	#N/A	#N/A	#N/A	#N/A	#N/A	#N/A	#N/A	#N/A	#N/A	#N/A	#N/A	26	ENSG00000166501	PRKCB	protein_coding	protein kinase C beta [Source:HGNC Symbol;Acc:HGNC:9395]
SCN11A	#N/A	#N/A	#N/A	#N/A	0.0483667	#N/A	#N/A	#N/A	#N/A	#N/A	#N/A	#N/A	#N/A	0.955626	#N/A	#N/A	#N/A	0.0630908	#N/A	#N/A	0.0756666	#N/A	#N/A	#N/A	#N/A	0.0111158	0.0784955	0.0751973	#N/A	#N/A	#N/A	#N/A	0.0274787	0.0252419	1.33833	#N/A	1.46844	1.38628	1.19759	1.41884	1.58441	#N/A	1.90822	0.454218	0.239808	0.028959	1.54994	1.92823	#N/A	1.67804	1.46862	0.861082	#N/A	#N/A	#N/A	#N/A	#N/A	#N/A	#N/A	#N/A	#N/A	0.0721454	0.0594625	26	ENSG00000168356	SCN11A	protein_coding	sodium voltage-gated channel alpha subunit 11 [Source:HGNC Symbol;Acc:HGNC:10583]
#285911	#N/A	#N/A	#N/A	#N/A	#N/A	0.0368789	#N/A	#N/A	#N/A	#N/A	#N/A	#N/A	#N/A	0.0327426	0.027652	0.0523654	0.0170664	0.0488774	#N/A	#N/A	#N/A	#N/A	#N/A	#N/A	#N/A	#N/A	0.0369599	#N/A	0.0306429	#N/A	#N/A	#N/A	#N/A	0.0130473	0.0118693	0.0179295	0.0279666	0.0216014	0.0317117	0.0306094	0.917127	#N/A	0.15048	#N/A	0.0388692	#N/A	0.0411939	0.0309028	#N/A	0.0375278	0.0236956	0.0207947	#N/A	#N/A	0.0453765	#N/A	#N/A	#N/A	#N/A	#N/A	#N/A	0.02358	0.0201577	26	ENSG00000285911		lncRNA	Novel transcript
#287306	#N/A	#N/A	#N/A	#N/A	#N/A	#N/A	#N/A	#N/A	#N/A	#N/A	#N/A	#N/A	#N/A	0.111212	0.0484641	0.0516771	0.0434749	0.0795395	0.0673387	0.032347	0.0623665	0.00695783	0.0128976	0.024298	#N/A	#N/A	#N/A	#N/A	#N/A	#N/A	#N/A	#N/A	#N/A	#N/A	0.750624	#N/A	0.647372	1.18725	0.237441	0.802218	2.29481	0.134785	#N/A	0.158981	#N/A	0.0283063	#N/A	0.637429	#N/A	#N/A	1.0529	#N/A	0.0398138	0.0258018	#N/A	#N/A	#N/A	#N/A	#N/A	#N/A	#N/A	0.0509643	0.0640249	26	ENSG00000287306		lncRNA	novel transcript
TECPR1	#N/A	#N/A	#N/A	#N/A	#N/A	#N/A	#N/A	#N/A	#N/A	#N/A	#N/A	#N/A	#N/A	1.28018	#N/A	0.831918	#N/A	0.627967	0.15705	0.114447	0.138355	0.188673	0.471679	0.0571568	#N/A	#N/A	#N/A	#N/A	#N/A	#N/A	0.864981	#N/A	0.323264	#N/A	1.30047	#N/A	1.12553	1.51067	1.20251	1.32457	1.49586	1.14811	1.2677	1.24571	1.04737	0.700729	1.23484	1.44615	#N/A	1.24844	1.51704	#N/A	#N/A	#N/A	#N/A	#N/A	#N/A	#N/A	#N/A	#N/A	#N/A	#N/A	#N/A	26	ENSG00000205356	TECPR1	protein_coding	tectonin beta-propeller repeat containing 1 [Source:HGNC Symbol;Acc:HGNC:22214]
OR51E1	#N/A	#N/A	#N/A	#N/A	#N/A	#N/A	#N/A	#N/A	#N/A	#N/A	#N/A	#N/A	#N/A	0.0633835	#N/A	#N/A	#N/A	0.0682163	#N/A	#N/A	#N/A	0.0481329	#N/A	0.0254568	#N/A	#N/A	0.0756486	#N/A	0.0660184	#N/A	0.014585	#N/A	0.0370302	#N/A	0.123328	#N/A	0.123283	0.126325	0.103756	0.124514	0.140387	0.0848016	0.125875	0.0986171	0.0851917	0.0519026	0.116561	0.113206	0.0468098	0.10747	0.11522	#N/A	#N/A	#N/A	#N/A	#N/A	#N/A	#N/A	#N/A	#N/A	#N/A	0.0526175	0.0384383	26	ENSG00000180785	OR51E1	protein_coding	olfactory receptor family 51 subfamily E member 1 [Source:HGNC Symbol;Acc:HGNC:15194]
C1QTNF9	#N/A	#N/A	#N/A	#N/A	#N/A	#N/A	#N/A	#N/A	#N/A	#N/A	#N/A	#N/A	#N/A	0.117599	0.075813	0.0735215	#N/A	0.0701453	#N/A	#N/A	#N/A	0.0488171	0.0262295	#N/A	#N/A	#N/A	#N/A	#N/A	#N/A	#N/A	0.064845	#N/A	0.0374458	#N/A	0.115167	0.0300528	0.119615	0.11397	0.119959	0.103829	0.127995	0.0777156	0.138346	0.0998137	0.0859008	0.0522016	0.129744	0.124372	#N/A	0.125519	0.116865	0.0617753	0.0302049	#N/A	#N/A	#N/A	#N/A	#N/A	#N/A	#N/A	#N/A	#N/A	#N/A	26	ENSG00000240654	C1QTNF9	protein_coding	C1q and TNF related 9 [Source:HGNC Symbol;Acc:HGNC:28732]
#244468	#N/A	#N/A	#N/A	#N/A	#N/A	#N/A	#N/A	#N/A	#N/A	#N/A	#N/A	#N/A	#N/A	0.115487	0.0745542	0.0727076	#N/A	0.068905	#N/A	#N/A	#N/A	0.0477876	#N/A	#N/A	#N/A	#N/A	0.0754341	0.0579441	#N/A	#N/A	0.0612058	#N/A	#N/A	#N/A	0.121776	#N/A	0.0905489	0.0789778	0.0979825	0.109377	0.0898341	0.0845507	0.10224	0.0854806	0.0804949	0.0515994	0.104099	0.120618	#N/A	0.0703472	0.0878189	0.0939277	0.0503062	#N/A	#N/A	#N/A	#N/A	0.0531135	#N/A	#N/A	#N/A	#N/A	#N/A	26	ENSG00000244468		lncRNA	novel transcript
FAM241A	#N/A	#N/A	#N/A	#N/A	#N/A	#N/A	#N/A	#N/A	#N/A	#N/A	#N/A	#N/A	#N/A	#N/A	1.56614	1.03866	1.27301	0.996674	#N/A	1.10923	#N/A	#N/A	1.17379	#N/A	#N/A	#N/A	1.11287	#N/A	1.24722	#N/A	#N/A	0.536031	#N/A	#N/A	2.35803	#N/A	2.27954	2.11746	2.35506	2.38122	2.25575	2.21741	1.95454	1.8103	1.98718	1.50321	1.70874	1.94151	#N/A	1.89496	2.15606	#N/A	#N/A	#N/A	#N/A	#N/A	#N/A	#N/A	#N/A	#N/A	#N/A	1.36537	0.826473	26	ENSG00000174749	FAM241A	protein_coding	family with sequence similarity 241 member A [Source:HGNC Symbol;Acc:HGNC:26813]
FAM110D	#N/A	#N/A	#N/A	#N/A	#N/A	#N/A	#N/A	#N/A	#N/A	#N/A	#N/A	#N/A	#N/A	0.241709	0.151856	#N/A	0.0694628	0.137414	0.0834818	#N/A	0.0813739	#N/A	0.0435193	#N/A	#N/A	#N/A	#N/A	0.111995	#N/A	#N/A	0.107837	#N/A	0.072675	#N/A	0.219599	0.0384929	0.224948	0.21455	0.187831	0.206074	2.68543	0.144888	0.244887	0.165165	0.142689	0.103936	0.21837	0.22222	#N/A	0.23761	0.214028	#N/A	#N/A	#N/A	#N/A	#N/A	#N/A	#N/A	#N/A	#N/A	#N/A	#N/A	#N/A	26	ENSG00000197245	FAM110D	protein_coding	family with sequence similarity 110 member D [Source:HGNC Symbol;Acc:HGNC:25860]
ITPKB-AS1	#N/A	#N/A	#N/A	#N/A	#N/A	#N/A	#N/A	#N/A	#N/A	#N/A	#N/A	#N/A	#N/A	1.79109	0.128779	0.147622	#N/A	0.133398	#N/A	#N/A	0.102183	#N/A	0.0746528	#N/A	#N/A	#N/A	#N/A	#N/A	#N/A	#N/A	0.586678	#N/A	0.0773168	0.0354302	2.72925	#N/A	3.2352	3.39414	2.71122	2.88689	4.30393	0.272732	2.95966	1.28873	0.950022	0.0900656	2.19097	2.70821	0.102346	2.6771	0.478032	#N/A	#N/A	#N/A	#N/A	#N/A	#N/A	#N/A	#N/A	#N/A	#N/A	#N/A	0.0909134	26	ENSG00000228548	ITPKB-AS1	lncRNA	ITPKB antisense RNA 1 [Source:HGNC Symbol;Acc:HGNC:40312]
SNCG	#N/A	#N/A	#N/A	#N/A	#N/A	#N/A	#N/A	#N/A	#N/A	#N/A	#N/A	#N/A	#N/A	0.218549	0.0989065	0.122172	#N/A	0.130409	0.0949033	#N/A	0.0942605	#N/A	0.0366857	0.0493988	#N/A	#N/A	#N/A	#N/A	0.124898	#N/A	#N/A	#N/A	0.0624844	#N/A	0.285844	0.0490748	0.257431	0.295297	0.249711	0.290962	0.325282	0.187648	0.316479	0.222508	0.192638	0.11434	0.305027	0.289901	#N/A	0.291205	0.270659	#N/A	#N/A	#N/A	#N/A	#N/A	#N/A	#N/A	#N/A	#N/A	#N/A	#N/A	#N/A	26	ENSG00000173267	SNCG	protein_coding	synuclein gamma [Source:HGNC Symbol;Acc:HGNC:11141]
SYCP2	#N/A	#N/A	#N/A	#N/A	#N/A	#N/A	#N/A	#N/A	#N/A	#N/A	#N/A	#N/A	#N/A	0.918162	0.195755	0.158568	0.0382259	0.112768	#N/A	#N/A	0.0705833	#N/A	#N/A	#N/A	#N/A	0.0127087	0.0708009	0.0869765	#N/A	#N/A	0.392051	#N/A	0.0469191	#N/A	2.64661	#N/A	2.83534	2.54036	2.73432	0.874698	3.9843	0.133281	3.07465	0.537568	0.205304	0.0862353	2.5427	2.69312	#N/A	2.64909	2.877	#N/A	#N/A	#N/A	#N/A	#N/A	#N/A	#N/A	#N/A	#N/A	#N/A	#N/A	#N/A	26	ENSG00000196074	SYCP2	protein_coding	synaptonemal complex protein 2 [Source:HGNC Symbol;Acc:HGNC:11490]
CD82	#N/A	#N/A	#N/A	#N/A	#N/A	#N/A	#N/A	#N/A	#N/A	#N/A	#N/A	#N/A	#N/A	0.367195	0.209532	0.208602	#N/A	0.075459	#N/A	0.105024	0.0706135	#N/A	#N/A	#N/A	#N/A	#N/A	#N/A	#N/A	0.0620024	#N/A	#N/A	#N/A	#N/A	#N/A	2.5526	0.0476444	2.97348	1.60016	3.25305	2.71536	3.31435	0.488358	2.41939	1.02186	0.380458	0.0477857	2.54292	2.07813	0.0509096	1.64631	1.11916	1.15871	#N/A	#N/A	0.0577806	#N/A	#N/A	#N/A	#N/A	#N/A	#N/A	#N/A	#N/A	26	ENSG00000085117	CD82	protein_coding	CD82 molecule [Source:HGNC Symbol;Acc:HGNC:6210]
ARHGEF3	#N/A	#N/A	#N/A	#N/A	#N/A	#N/A	#N/A	#N/A	#N/A	#N/A	#N/A	#N/A	#N/A	#N/A	#N/A	#N/A	#N/A	1.13489	#N/A	#N/A	#N/A	#N/A	#N/A	#N/A	#N/A	#N/A	1.69697	0.725469	#N/A	#N/A	#N/A	#N/A	#N/A	#N/A	0.738589	#N/A	0.871863	0.855992	0.944967	0.861389	0.819935	1.05109	0.957684	0.754636	0.803193	1.03766	0.825788	0.801012	#N/A	1.02215	1.32638	2.6224	2.12788	0.962188	3.11031	1.4693	0.601164	1.65066	#N/A	#N/A	0.447044	#N/A	#N/A	26	ENSG00000163947	ARHGEF3	protein_coding	Rho guanine nucleotide exchange factor 3 [Source:HGNC Symbol;Acc:HGNC:683]
#240499	#N/A	#N/A	#N/A	#N/A	#N/A	#N/A	#N/A	#N/A	#N/A	#N/A	#N/A	#N/A	#N/A	#N/A	#N/A	#N/A	#N/A	#N/A	#N/A	0.120119	#N/A	#N/A	#N/A	#N/A	#N/A	0.0155089	0.126886	0.121347	0.158504	#N/A	#N/A	#N/A	#N/A	#N/A	0.272723	0.0545749	0.276612	0.275671	0.423846	0.282642	0.327465	0.191059	5.82196	0.225104	0.21859	0.128158	5.869	0.280374	0.0982642	0.29412	0.260059	#N/A	#N/A	#N/A	#N/A	0.0641324	0.0613925	#N/A	#N/A	#N/A	0.0332229	0.11027	#N/A	26	ENSG00000240499		lncRNA	novel transcript, antisense to CADPS2
EBF1	#N/A	#N/A	#N/A	#N/A	#N/A	#N/A	#N/A	#N/A	#N/A	#N/A	#N/A	#N/A	#N/A	#N/A	#N/A	#N/A	#N/A	#N/A	#N/A	#N/A	#N/A	#N/A	#N/A	#N/A	#N/A	2.44951	2.7608	2.72524	4.5253	#N/A	1.66837	#N/A	1.48072	1.44757	7.12187	4.92561	5.79236	7.32788	5.10825	5.9911	7.23827	6.9916	6.88904	5.54857	7.26854	6.90815	6.212	7.19526	1.6064	6.44355	6.68917	#N/A	#N/A	#N/A	#N/A	#N/A	#N/A	#N/A	#N/A	#N/A	#N/A	3.69863	2.26468	26	ENSG00000164330	EBF1	protein_coding	EBF transcription factor 1 [Source:HGNC Symbol;Acc:HGNC:3126]
PRKG1	1.73261	4.47708	5.27005	3.50894	4.99895	5.2788	4.42396	2.92401	2.4043	#N/A	1.79865	#N/A	#N/A	0.709264	0.932845	#N/A	#N/A	0.754631	#N/A	0.969901	0.59602	0.924871	#N/A	#N/A	#N/A	#N/A	4.06972	3.86282	5.0741	1.87104	2.4954	#N/A	1.78659	0.68061	#N/A	#N/A	#N/A	#N/A	#N/A	#N/A	#N/A	#N/A	#N/A	#N/A	#N/A	#N/A	#N/A	#N/A	#N/A	#N/A	#N/A	#N/A	#N/A	#N/A	#N/A	#N/A	#N/A	#N/A	#N/A	#N/A	#N/A	3.82737	4.68738	25	ENSG00000185532	PRKG1	protein_coding	protein kinase cGMP-dependent 1 [Source:HGNC Symbol;Acc:HGNC:9414]
MEF2C	1.42589	#N/A	#N/A	0.52668	#N/A	#N/A	#N/A	#N/A	#N/A	#N/A	#N/A	#N/A	#N/A	6.74755	4.71834	5.73192	3.61535	6.65613	5.09212	4.25845	6.75794	4.50672	0.617652	4.4422	2.01921	#N/A	#N/A	#N/A	#N/A	1.05244	3.17359	2.19109	2.34248	0.868002	#N/A	#N/A	#N/A	#N/A	#N/A	#N/A	#N/A	#N/A	#N/A	#N/A	#N/A	#N/A	#N/A	#N/A	#N/A	#N/A	#N/A	#N/A	#N/A	0.831214	#N/A	#N/A	1.36685	0.780614	#N/A	1.23995	#N/A	2.45282	2.97236	25	ENSG00000081189	MEF2C	protein_coding	myocyte enhancer factor 2C [Source:HGNC Symbol;Acc:HGNC:6996]
ANKRD1	0.0303995	0.0242105	0.0488932	0.028788	0.0249256	0.0541269	#N/A	#N/A	#N/A	#N/A	#N/A	#N/A	0.0251404	0.115468	0.0599109	0.0493171	0.0287496	0.0717004	0.0371111	0.0366736	0.0354561	#N/A	#N/A	#N/A	0.0333479	#N/A	0.0627788	0.0577649	0.048801	#N/A	#N/A	#N/A	#N/A	#N/A	#N/A	#N/A	#N/A	#N/A	#N/A	#N/A	#N/A	#N/A	#N/A	#N/A	#N/A	#N/A	#N/A	#N/A	#N/A	#N/A	#N/A	0.0929634	0.0410142	#N/A	0.0653832	#N/A	0.0410572	#N/A	#N/A	0.0184403	#N/A	#N/A	0.0292176	25	ENSG00000148677	ANKRD1	protein_coding	ankyrin repeat domain 1 [Source:HGNC Symbol;Acc:HGNC:15819]
MBOAT2	0.0679201	#N/A	#N/A	#N/A	#N/A	#N/A	#N/A	#N/A	#N/A	1.99046	#N/A	#N/A	#N/A	#N/A	#N/A	#N/A	#N/A	0.851397	#N/A	#N/A	#N/A	#N/A	#N/A	#N/A	#N/A	0.0211186	#N/A	#N/A	#N/A	0.0393913	#N/A	#N/A	#N/A	#N/A	0.370942	0.0623465	6.69731	0.307365	6.30007	0.440874	9.26666	0.2751	8.29269	0.246571	4.78453	0.137871	7.05576	0.739003	0.233694	6.48788	0.346462	#N/A	#N/A	#N/A	#N/A	#N/A	#N/A	#N/A	#N/A	#N/A	0.0871473	0.184039	0.103406	25	ENSG00000143797	MBOAT2	protein_coding	membrane bound O-acyltransferase domain containing 2 [Source:HGNC Symbol;Acc:HGNC:25193]
C12orf57	0.0101099	0.00970848	#N/A	#N/A	0.0164718	#N/A	#N/A	#N/A	#N/A	#N/A	#N/A	#N/A	#N/A	#N/A	0.00129833	#N/A	0.00263308	0.0257553	#N/A	#N/A	#N/A	#N/A	#N/A	#N/A	#N/A	#N/A	#N/A	#N/A	0.0198965	#N/A	#N/A	#N/A	#N/A	#N/A	0.0495934	0.0138462	0.0387001	0.0505389	0.0361065	0.0503025	0.0456167	0.0340211	0.0506255	0.027423	0.033721	0.0196146	0.0518779	0.0498941	0.0164771	0.0500337	0.0507469	#N/A	#N/A	#N/A	#N/A	#N/A	#N/A	#N/A	#N/A	#N/A	#N/A	#N/A	0.0166514	25	ENSG00000111678	C12orf57	protein_coding	chromosome 12 open reading frame 57 [Source:HGNC Symbol;Acc:HGNC:29521]
FXYD6	0.0452176	#N/A	#N/A	#N/A	#N/A	#N/A	#N/A	0.313149	#N/A	0.318978	#N/A	#N/A	#N/A	#N/A	#N/A	0.244909	0.081239	#N/A	#N/A	#N/A	#N/A	#N/A	#N/A	#N/A	#N/A	0.0191104	#N/A	#N/A	0.202319	#N/A	#N/A	#N/A	#N/A	#N/A	0.256587	#N/A	0.230326	0.251184	0.504257	0.234473	0.281821	0.151528	0.261976	0.191722	0.179689	0.111205	0.489705	0.226089	0.0739225	0.240455	0.248925	#N/A	#N/A	#N/A	#N/A	#N/A	#N/A	#N/A	#N/A	#N/A	#N/A	0.0672529	0.0625252	25	ENSG00000137726	FXYD6	protein_coding	FXYD domain containing ion transport regulator 6 [Source:HGNC Symbol;Acc:HGNC:4030]
PRCP	0.175749	#N/A	#N/A	#N/A	#N/A	#N/A	#N/A	#N/A	#N/A	#N/A	#N/A	#N/A	#N/A	0.826158	0.863249	0.759842	#N/A	#N/A	#N/A	#N/A	0.482166	#N/A	0.587636	#N/A	#N/A	#N/A	#N/A	#N/A	#N/A	#N/A	0.908159	#N/A	#N/A	#N/A	1.04206	#N/A	1.15832	1.09796	1.03982	0.980001	1.02259	0.774039	0.888334	1.21476	0.998443	1.74674	0.878675	0.836232	#N/A	0.935961	1.40083	0.609293	#N/A	#N/A	#N/A	#N/A	#N/A	0.536412	#N/A	#N/A	0.171038	#N/A	#N/A	25	ENSG00000137509	PRCP	protein_coding	prolylcarboxypeptidase [Source:HGNC Symbol;Acc:HGNC:9344]
DOCK2	0.0239299	#N/A	#N/A	#N/A	#N/A	0.0546837	#N/A	#N/A	0.0288037	#N/A	#N/A	#N/A	#N/A	0.0837586	#N/A	0.0883227	0.0342182	0.0918577	#N/A	#N/A	0.0600625	#N/A	#N/A	#N/A	#N/A	#N/A	#N/A	#N/A	#N/A	#N/A	#N/A	#N/A	#N/A	#N/A	0.148845	0.0434963	0.733522	0.125765	0.27373	0.136988	0.16124	0.0950264	3.89083	0.0708896	0.0923099	0.0582821	1.71361	0.13511	#N/A	0.141891	0.119945	#N/A	#N/A	#N/A	0.0868363	#N/A	#N/A	#N/A	#N/A	#N/A	#N/A	#N/A	#N/A	25	ENSG00000134516	DOCK2	protein_coding	dedicator of cytokinesis 2 [Source:HGNC Symbol;Acc:HGNC:2988]
NPL	0.0746099	#N/A	2.66692	0.222559	0.0999625	0.127675	0.0554101	0.42713	0.0536128	0.649287	0.0192399	#N/A	0.276182	#N/A	0.622649	#N/A	0.0894811	#N/A	#N/A	#N/A	#N/A	#N/A	#N/A	#N/A	#N/A	#N/A	#N/A	#N/A	#N/A	#N/A	1.49215	#N/A	0.140838	#N/A	#N/A	#N/A	#N/A	#N/A	#N/A	#N/A	#N/A	#N/A	#N/A	#N/A	#N/A	#N/A	#N/A	#N/A	#N/A	#N/A	#N/A	1.58721	0.664883	0.147085	0.168271	#N/A	0.0586943	0.1057	0.0721381	#N/A	0.0806704	0.0994505	0.0496204	25	ENSG00000135838	NPL	protein_coding	N-acetylneuraminate pyruvate lyase [Source:HGNC Symbol;Acc:HGNC:16781]
ACOT12	0.0202375	#N/A	#N/A	#N/A	0.0308314	#N/A	#N/A	#N/A	#N/A	#N/A	#N/A	#N/A	#N/A	#N/A	0.0156115	#N/A	#N/A	0.0474183	#N/A	#N/A	#N/A	#N/A	#N/A	#N/A	#N/A	0.0058545	#N/A	0.0391791	0.0448156	#N/A	#N/A	#N/A	#N/A	0.0125515	0.0669947	0.0163769	0.0500059	0.0579516	0.0653134	0.0614353	0.0623467	0.0584954	0.112836	0.0673476	0.059557	0.0353162	0.0706074	0.0403338	#N/A	0.0457107	0.0676198	#N/A	#N/A	#N/A	#N/A	#N/A	#N/A	#N/A	#N/A	#N/A	#N/A	0.0376288	#N/A	25	ENSG00000172497	ACOT12	protein_coding	acyl-CoA thioesterase 12 [Source:HGNC Symbol;Acc:HGNC:24436]
RASSF3	1.00997	#N/A	#N/A	#N/A	#N/A	#N/A	#N/A	#N/A	#N/A	#N/A	#N/A	#N/A	#N/A	1.52179	1.69374	1.87207	1.58112	1.84922	1.12575	2.8708	0.862164	1.81622	#N/A	0.934432	0.882276	#N/A	#N/A	#N/A	#N/A	#N/A	#N/A	#N/A	0.551284	#N/A	0.988391	#N/A	#N/A	1.15689	#N/A	1.26557	1.58752	0.86236	#N/A	#N/A	#N/A	#N/A	#N/A	#N/A	#N/A	#N/A	1.89204	1.29218	#N/A	0.643442	1.52729	1.01456	0.950426	1.53252	#N/A	#N/A	#N/A	#N/A	#N/A	25	ENSG00000153179	RASSF3	protein_coding	Ras association domain family member 3 [Source:HGNC Symbol;Acc:HGNC:14271]
GRIP2	0.119053	#N/A	2.94645	0.989599	0.187321	0.224574	0.090963	0.521999	0.0695449	#N/A	#N/A	#N/A	0.267397	5.35683	1.07573	3.04334	0.181445	0.170385	0.0991352	0.133511	0.111145	0.176163	#N/A	#N/A	0.210678	#N/A	0.467975	0.154871	0.143982	#N/A	1.77028	#N/A	0.295969	#N/A	#N/A	#N/A	#N/A	#N/A	#N/A	#N/A	#N/A	#N/A	#N/A	#N/A	#N/A	#N/A	#N/A	#N/A	#N/A	#N/A	#N/A	#N/A	#N/A	#N/A	#N/A	#N/A	#N/A	#N/A	#N/A	#N/A	#N/A	0.087625	#N/A	25	ENSG00000144596	GRIP2	protein_coding	glutamate receptor interacting protein 2 [Source:HGNC Symbol;Acc:HGNC:23841]
RNF152	0.0150153	#N/A	#N/A	#N/A	#N/A	#N/A	#N/A	#N/A	#N/A	#N/A	#N/A	#N/A	#N/A	0.583198	0.469218	#N/A	#N/A	#N/A	0.0668691	#N/A	0.0865604	#N/A	#N/A	#N/A	#N/A	#N/A	0.124183	#N/A	0.121138	#N/A	0.53091	#N/A	#N/A	#N/A	4.95864	0.0452854	5.02589	0.296435	0.761663	4.62386	7.12086	0.198216	5.37301	0.221352	0.340644	0.0902032	3.81356	4.69311	#N/A	4.55998	5.29942	#N/A	#N/A	#N/A	#N/A	#N/A	#N/A	#N/A	#N/A	#N/A	#N/A	0.0991234	#N/A	25	ENSG00000176641	RNF152	protein_coding	ring finger protein 152 [Source:HGNC Symbol;Acc:HGNC:26811]
SOX13	0.422693	0.149217	#N/A	#N/A	#N/A	#N/A	#N/A	#N/A	#N/A	#N/A	#N/A	#N/A	#N/A	#N/A	#N/A	#N/A	#N/A	#N/A	#N/A	#N/A	#N/A	#N/A	#N/A	#N/A	#N/A	0.10398	4.95172	3.0988	2.62267	#N/A	#N/A	#N/A	#N/A	#N/A	2.85303	0.314228	2.0795	2.415	1.84794	2.49759	2.75406	3.35878	1.77544	1.88359	1.71459	1.32684	1.42576	1.78959	1.95414	1.05124	3.62121	#N/A	#N/A	#N/A	#N/A	#N/A	#N/A	#N/A	#N/A	#N/A	#N/A	3.29904	0.483315	25	ENSG00000143842	SOX13	protein_coding	SRY-box transcription factor 13 [Source:HGNC Symbol;Acc:HGNC:11192]
IFI44L	0.0223599	0.0358286	#N/A	#N/A	#N/A	#N/A	#N/A	#N/A	#N/A	#N/A	#N/A	#N/A	#N/A	#N/A	#N/A	#N/A	#N/A	#N/A	#N/A	#N/A	#N/A	#N/A	0.0912626	#N/A	#N/A	#N/A	#N/A	#N/A	#N/A	#N/A	0.831872	#N/A	0.0913937	0.0260956	0.228292	0.0380009	0.52742	0.232743	0.720427	0.219151	0.252685	0.146802	0.283234	0.173106	0.144549	0.100094	0.27963	0.222637	0.0236592	0.475054	0.232346	0.713189	#N/A	#N/A	#N/A	#N/A	#N/A	#N/A	#N/A	#N/A	#N/A	#N/A	0.0734201	25	ENSG00000137959	IFI44L	protein_coding	interferon induced protein 44 like [Source:HGNC Symbol;Acc:HGNC:17817]
MALL	0.0306231	#N/A	#N/A	#N/A	#N/A	#N/A	#N/A	#N/A	#N/A	#N/A	#N/A	#N/A	#N/A	0.114176	0.0756463	0.0690225	0.0361846	0.0624876	#N/A	#N/A	0.0454968	0.0486998	0.021083	#N/A	#N/A	#N/A	#N/A	#N/A	#N/A	#N/A	0.0548688	#N/A	#N/A	#N/A	0.123857	#N/A	0.108534	0.126324	0.110109	0.124819	0.141071	0.0853482	0.133854	0.0989299	0.0854539	0.0521328	0.128972	0.122491	#N/A	0.124276	0.12799	#N/A	#N/A	#N/A	#N/A	#N/A	#N/A	#N/A	#N/A	#N/A	#N/A	#N/A	#N/A	25	ENSG00000144063	MALL	protein_coding	mal, T cell differentiation protein like [Source:HGNC Symbol;Acc:HGNC:6818]
#237844	0.0320771	#N/A	#N/A	#N/A	#N/A	#N/A	#N/A	#N/A	#N/A	#N/A	0.0119744	#N/A	#N/A	0.1121	0.0861883	0.0590429	#N/A	0.0914622	#N/A	#N/A	#N/A	#N/A	#N/A	#N/A	#N/A	0.011497	0.0842751	#N/A	#N/A	#N/A	#N/A	#N/A	0.0392098	#N/A	0.0949845	0.0324628	0.125196	0.117259	0.181838	0.646515	4.14046	0.105469	0.744149	0.082287	0.0917852	#N/A	0.453964	0.163814	#N/A	0.124402	0.155804	0.160479	#N/A	#N/A	#N/A	#N/A	#N/A	#N/A	#N/A	#N/A	#N/A	#N/A	#N/A	25	ENSG00000237844		lncRNA	novel transcript
LINC02208	0.0230141	#N/A	0.0389031	#N/A	#N/A	0.0560679	#N/A	#N/A	#N/A	#N/A	#N/A	#N/A	#N/A	0.122176	0.083194	#N/A	#N/A	#N/A	0.0639538	#N/A	0.0621953	0.0656113	#N/A	#N/A	#N/A	#N/A	#N/A	#N/A	#N/A	#N/A	0.0571481	#N/A	#N/A	#N/A	0.257849	#N/A	0.645631	0.286801	1.03268	0.406935	2.95712	0.0426623	2.42737	0.0702936	0.0410754	0.0233504	0.916475	0.983953	#N/A	0.372316	0.43641	0.214689	#N/A	#N/A	#N/A	#N/A	#N/A	#N/A	#N/A	#N/A	#N/A	#N/A	#N/A	25	ENSG00000250891	LINC02208	lncRNA	long intergenic non-protein coding RNA 2208 [Source:HGNC Symbol;Acc:HGNC:52978]
EIF4E2	0.427754	#N/A	2.85552	1.30102	3.19371	3.99387	0.895334	1.1747	0.289495	#N/A	#N/A	#N/A	1.39272	0.854865	0.777597	0.767985	0.552937	0.561001	#N/A	0.370158	0.433104	0.408813	#N/A	#N/A	#N/A	#N/A	1.49568	#N/A	#N/A	#N/A	#N/A	#N/A	#N/A	#N/A	#N/A	#N/A	#N/A	#N/A	#N/A	#N/A	#N/A	#N/A	#N/A	#N/A	#N/A	#N/A	#N/A	#N/A	#N/A	#N/A	#N/A	2.7133	1.14328	0.832286	2.97304	#N/A	0.235915	0.822499	0.71519	#N/A	#N/A	#N/A	#N/A	25	ENSG00000135930	EIF4E2	protein_coding	eukaryotic translation initiation factor 4E family member 2 [Source:HGNC Symbol;Acc:HGNC:3293]
GFOD2	0.241522	#N/A	#N/A	#N/A	#N/A	#N/A	#N/A	#N/A	#N/A	#N/A	#N/A	#N/A	#N/A	1.50233	#N/A	0.965485	#N/A	0.886052	#N/A	0.286804	0.316366	#N/A	0.682933	#N/A	#N/A	#N/A	#N/A	#N/A	#N/A	#N/A	#N/A	#N/A	#N/A	#N/A	1.94413	#N/A	1.5485	1.53907	1.40774	1.66796	1.63672	1.9657	1.61348	1.5801	1.39781	1.41875	1.39968	1.44944	0.486724	1.36879	1.79646	#N/A	#N/A	0.387082	#N/A	0.178193	#N/A	#N/A	#N/A	#N/A	#N/A	#N/A	#N/A	25	ENSG00000141098	GFOD2	protein_coding	glucose-fructose oxidoreductase domain containing 2 [Source:HGNC Symbol;Acc:HGNC:28159]
FIGNL2	0.0326308	#N/A	#N/A	#N/A	#N/A	#N/A	#N/A	#N/A	#N/A	#N/A	#N/A	#N/A	#N/A	0.0970671	0.0615177	0.0452707	#N/A	#N/A	0.0636892	#N/A	0.0612714	#N/A	#N/A	#N/A	#N/A	#N/A	#N/A	#N/A	#N/A	#N/A	#N/A	#N/A	0.0307761	#N/A	0.141883	0.0324951	0.146268	0.143963	0.109496	0.120924	0.1574	0.0989717	0.441991	0.114698	0.0948866	0.0676945	0.148271	0.126856	#N/A	0.129146	0.15466	0.300063	#N/A	#N/A	#N/A	#N/A	#N/A	0.0573489	#N/A	#N/A	#N/A	#N/A	#N/A	25	ENSG00000261308	FIGNL2	protein_coding	fidgetin like 2 [Source:HGNC Symbol;Acc:HGNC:13287]
CCDC26	0.00154551	#N/A	0.0208159	#N/A	0.0374477	0.0419482	#N/A	#N/A	0.00212577	#N/A	#N/A	#N/A	#N/A	0.0716046	0.0396167	0.0299831	#N/A	0.00497217	#N/A	#N/A	0.0240014	0.0339272	0.00537661	0.0204552	0.00591624	0.00247202	#N/A	#N/A	#N/A	#N/A	#N/A	#N/A	#N/A	#N/A	#N/A	#N/A	#N/A	#N/A	0.00255145	#N/A	#N/A	#N/A	0.363259	#N/A	#N/A	#N/A	0.0664483	0.0525009	#N/A	0.333912	#N/A	#N/A	#N/A	0.0204119	#N/A	#N/A	0.0264929	0.0158425	#N/A	0.0192137	#N/A	#N/A	0.0217584	25	ENSG00000229140	CCDC26	lncRNA	CCDC26 long non-coding RNA [Source:HGNC Symbol;Acc:HGNC:28416]
PCDH1	0.0323279	#N/A	#N/A	#N/A	#N/A	#N/A	#N/A	#N/A	#N/A	#N/A	#N/A	#N/A	#N/A	0.159706	0.100703	0.110496	0.0477046	0.111209	0.0658275	#N/A	#N/A	#N/A	0.0376451	#N/A	#N/A	#N/A	0.0921989	#N/A	0.088964	#N/A	#N/A	#N/A	#N/A	#N/A	0.192649	#N/A	0.170619	0.196548	1.39897	0.308787	0.204939	0.13559	0.178176	0.131875	0.13313	0.0825953	0.183376	0.189846	#N/A	0.158817	0.198976	#N/A	#N/A	#N/A	#N/A	#N/A	#N/A	#N/A	#N/A	#N/A	#N/A	#N/A	#N/A	25	ENSG00000156453	PCDH1	protein_coding	protocadherin 1 [Source:HGNC Symbol;Acc:HGNC:8655]
NAALADL2	#N/A	3.14217	1.22849	0.797105	1.51446	2.10207	1.43657	0.665454	1.47199	0.345583	#N/A	#N/A	#N/A	#N/A	#N/A	#N/A	#N/A	#N/A	#N/A	#N/A	#N/A	#N/A	#N/A	#N/A	#N/A	#N/A	#N/A	#N/A	1.24484	#N/A	#N/A	#N/A	#N/A	#N/A	#N/A	#N/A	#N/A	#N/A	0.5305	#N/A	#N/A	#N/A	0.703759	#N/A	0.614412	#N/A	0.559256	#N/A	#N/A	0.714416	#N/A	1.08082	0.527199	#N/A	1.75589	1.10844	1.71057	1.14759	0.706913	1.14872	#N/A	2.77235	3.50672	25	ENSG00000177694	NAALADL2	protein_coding	N-acetylated alpha-linked acidic dipeptidase like 2 [Source:HGNC Symbol;Acc:HGNC:23219]
CALD1	#N/A	5.17642	#N/A	#N/A	#N/A	#N/A	#N/A	#N/A	#N/A	#N/A	#N/A	#N/A	#N/A	#N/A	#N/A	#N/A	#N/A	#N/A	#N/A	#N/A	#N/A	#N/A	#N/A	#N/A	#N/A	1.58174	2.75155	2.34001	3.70212	2.90376	#N/A	#N/A	#N/A	#N/A	2.54389	2.90909	2.77866	2.47796	2.21036	2.57871	2.56951	2.85506	2.03058	1.92794	1.94612	2.50462	2.11789	2.19896	0.879679	1.88614	2.25521	#N/A	#N/A	#N/A	#N/A	#N/A	#N/A	#N/A	#N/A	#N/A	#N/A	2.82822	3.07323	25	ENSG00000122786	CALD1	protein_coding	caldesmon 1 [Source:HGNC Symbol;Acc:HGNC:1441]
APBB2	#N/A	3.05179	#N/A	#N/A	#N/A	#N/A	#N/A	#N/A	#N/A	0.407352	#N/A	#N/A	#N/A	#N/A	#N/A	#N/A	#N/A	#N/A	#N/A	#N/A	#N/A	#N/A	#N/A	#N/A	#N/A	1.79868	2.39074	2.9878	3.67285	1.42104	#N/A	#N/A	#N/A	#N/A	2.00184	1.79689	1.53294	1.58554	2.42843	1.47897	1.19976	0.73779	2.36771	2.90753	2.60194	1.17729	1.98185	1.63386	#N/A	2.80231	1.1047	#N/A	#N/A	#N/A	#N/A	#N/A	#N/A	#N/A	#N/A	#N/A	#N/A	4.18041	4.45393	25	ENSG00000163697	APBB2	protein_coding	amyloid beta precursor protein binding family B member 2 [Source:HGNC Symbol;Acc:HGNC:582]
TIMP3	#N/A	3.3773	#N/A	#N/A	#N/A	#N/A	#N/A	#N/A	#N/A	1.1796	#N/A	#N/A	#N/A	#N/A	#N/A	#N/A	#N/A	#N/A	#N/A	#N/A	#N/A	#N/A	#N/A	#N/A	#N/A	3.86056	3.56984	2.74288	3.43179	#N/A	#N/A	#N/A	#N/A	#N/A	10.926	8.94788	8.74658	9.39629	6.63759	7.21718	9.93042	8.40959	9.51576	6.42542	7.53663	8.68045	8.71812	9.34868	2.63072	9.11235	8.69605	#N/A	#N/A	#N/A	#N/A	#N/A	#N/A	#N/A	#N/A	#N/A	#N/A	2.78358	3.63394	25	ENSG00000100234	TIMP3	protein_coding	TIMP metallopeptidase inhibitor 3 [Source:HGNC Symbol;Acc:HGNC:11822]
CCDC171	#N/A	0.321479	0.911408	#N/A	0.994501	0.563164	#N/A	#N/A	#N/A	0.0516339	#N/A	#N/A	#N/A	#N/A	#N/A	#N/A	#N/A	#N/A	#N/A	#N/A	#N/A	#N/A	#N/A	0.247235	#N/A	0.137364	1.56047	0.563432	0.852891	0.0939539	#N/A	#N/A	#N/A	#N/A	0.394423	#N/A	0.447967	0.483365	0.64874	0.684795	#N/A	0.210558	#N/A	0.592812	0.383228	0.307135	#N/A	0.307195	#N/A	0.428963	0.729262	#N/A	#N/A	#N/A	#N/A	#N/A	#N/A	#N/A	#N/A	#N/A	#N/A	0.801008	0.771173	25	ENSG00000164989	CCDC171	protein_coding	coiled-coil domain containing 171 [Source:HGNC Symbol;Acc:HGNC:29828]
PCSK5	#N/A	0.158105	0.771438	#N/A	0.991535	0.879413	0.777347	#N/A	#N/A	#N/A	#N/A	#N/A	#N/A	#N/A	#N/A	#N/A	#N/A	#N/A	#N/A	#N/A	#N/A	#N/A	#N/A	#N/A	#N/A	#N/A	1.91759	2.13745	1.08291	#N/A	#N/A	#N/A	#N/A	#N/A	3.10185	0.346351	3.74721	3.12676	3.70197	4.07767	3.23517	2.37487	4.53357	3.41137	3.58317	0.803054	3.49913	3.60102	#N/A	4.45393	3.39381	#N/A	#N/A	#N/A	#N/A	#N/A	#N/A	#N/A	#N/A	#N/A	0.689476	#N/A	#N/A	25	ENSG00000099139	PCSK5	protein_coding	proprotein convertase subtilisin/kexin type 5 [Source:HGNC Symbol;Acc:HGNC:8747]
EHBP1	#N/A	1.45492	#N/A	#N/A	#N/A	#N/A	#N/A	#N/A	#N/A	0.462674	#N/A	#N/A	#N/A	#N/A	#N/A	#N/A	#N/A	#N/A	#N/A	#N/A	#N/A	#N/A	#N/A	#N/A	#N/A	0.923363	0.640148	#N/A	0.7354	#N/A	#N/A	#N/A	#N/A	#N/A	1.35071	#N/A	1.30951	1.43536	1.12976	1.35734	1.46464	1.49418	1.1098	1.17364	1.20311	1.26225	1.14446	1.25574	1.37407	0.992185	1.37498	#N/A	#N/A	#N/A	0.618455	#N/A	0.836974	#N/A	#N/A	#N/A	#N/A	0.696221	0.801056	25	ENSG00000115504	EHBP1	protein_coding	EH domain binding protein 1 [Source:HGNC Symbol;Acc:HGNC:29144]
PLCL1	#N/A	1.94604	3.38343	1.8695	3.92275	4.13858	3.05468	1.83474	1.57559	#N/A	#N/A	#N/A	#N/A	2.63504	2.08151	1.82469	0.839874	3.50732	2.50838	2.58237	2.79633	2.01695	#N/A	0.794551	#N/A	#N/A	0.766753	1.60064	1.62914	#N/A	1.15761	#N/A	0.675669	#N/A	#N/A	#N/A	#N/A	#N/A	#N/A	#N/A	#N/A	#N/A	#N/A	#N/A	#N/A	#N/A	#N/A	#N/A	#N/A	#N/A	#N/A	#N/A	#N/A	#N/A	#N/A	#N/A	#N/A	#N/A	#N/A	#N/A	#N/A	0.926736	1.92832	25	ENSG00000115896	PLCL1	protein_coding	phospholipase C like 1 (inactive) [Source:HGNC Symbol;Acc:HGNC:9063]
OLFML2B	#N/A	0.0398663	0.14737	0.0283977	0.0749619	0.0889952	0.036797	0.0333419	#N/A	0.0752624	0.0156879	#N/A	#N/A	#N/A	#N/A	#N/A	#N/A	#N/A	#N/A	#N/A	#N/A	#N/A	#N/A	#N/A	#N/A	#N/A	#N/A	#N/A	#N/A	#N/A	#N/A	#N/A	#N/A	#N/A	0.189979	#N/A	2.59361	0.153388	2.31012	2.38868	5.56072	0.115012	0.298554	0.139753	0.121305	0.0713828	0.260322	0.152955	0.0492538	0.847678	0.153773	#N/A	#N/A	#N/A	#N/A	#N/A	#N/A	#N/A	#N/A	#N/A	#N/A	#N/A	#N/A	25	ENSG00000162745	OLFML2B	protein_coding	olfactomedin like 2B [Source:HGNC Symbol;Acc:HGNC:24558]
MOK	#N/A	0.064316	1.79482	#N/A	0.39424	0.565136	0.161984	#N/A	0.105066	0.937168	0.022623	#N/A	#N/A	#N/A	#N/A	#N/A	#N/A	#N/A	#N/A	#N/A	#N/A	#N/A	#N/A	#N/A	#N/A	#N/A	1.38618	0.515262	0.564057	#N/A	#N/A	#N/A	#N/A	#N/A	1.01204	#N/A	0.838623	1.00422	1.05546	#N/A	#N/A	0.854278	#N/A	0.951619	#N/A	0.960667	0.874911	#N/A	0.254061	0.979456	0.829119	#N/A	#N/A	#N/A	#N/A	#N/A	0.103089	#N/A	#N/A	#N/A	#N/A	0.266531	0.172558	25	ENSG00000080823	MOK	protein_coding	MOK protein kinase [Source:HGNC Symbol;Acc:HGNC:9833]
MT-ATP6	#N/A	1.46678	1.14281	0.367264	1.27369	2.11589	1.56934	0.347305	0.632393	#N/A	#N/A	#N/A	0.531403	#N/A	#N/A	#N/A	#N/A	#N/A	#N/A	#N/A	#N/A	#N/A	#N/A	#N/A	#N/A	#N/A	#N/A	#N/A	#N/A	#N/A	#N/A	#N/A	#N/A	#N/A	2.31941	#N/A	#N/A	2.51244	#N/A	#N/A	2.22715	2.80491	2.20529	1.71761	1.7733	1.84054	2.40379	2.22194	#N/A	1.97528	1.92564	#N/A	#N/A	#N/A	0.7402	0.941163	1.09305	#N/A	#N/A	0.986791	#N/A	#N/A	#N/A	25	ENSG00000198899	MT-ATP6	protein_coding	mitochondrially encoded ATP synthase membrane subunit 6 [Source:HGNC Symbol;Acc:HGNC:7414]
COL1A2	#N/A	0.0392141	0.119149	0.0094312	0.0435458	0.0509531	0.01296	#N/A	#N/A	#N/A	#N/A	#N/A	#N/A	#N/A	#N/A	#N/A	#N/A	#N/A	#N/A	#N/A	#N/A	#N/A	#N/A	#N/A	#N/A	#N/A	#N/A	0.0356259	0.0299852	#N/A	#N/A	#N/A	#N/A	#N/A	0.128371	#N/A	0.130584	0.145009	0.125132	0.317622	0.222623	0.0848638	0.169054	0.101273	0.101151	0.0509204	0.158081	0.150402	#N/A	0.14011	0.134262	#N/A	#N/A	#N/A	#N/A	#N/A	#N/A	#N/A	#N/A	#N/A	#N/A	0.0397995	0.0783193	25	ENSG00000164692	COL1A2	protein_coding	collagen type I alpha 2 chain [Source:HGNC Symbol;Acc:HGNC:2198]
OTUD7A	#N/A	0.0610515	0.750753	#N/A	0.709881	0.621095	#N/A	#N/A	#N/A	#N/A	#N/A	#N/A	#N/A	#N/A	#N/A	#N/A	#N/A	#N/A	#N/A	#N/A	#N/A	#N/A	#N/A	#N/A	#N/A	#N/A	0.678766	#N/A	0.504575	0.0369366	#N/A	#N/A	#N/A	#N/A	1.49035	#N/A	1.15505	1.53361	0.96096	1.4882	1.51086	1.54955	1.13053	0.878986	0.883419	0.902501	1.02578	1.35792	#N/A	0.908415	1.7218	#N/A	#N/A	#N/A	#N/A	#N/A	0.0829518	#N/A	#N/A	#N/A	#N/A	0.228267	0.136098	25	ENSG00000169918	OTUD7A	protein_coding	OTU deubiquitinase 7A [Source:HGNC Symbol;Acc:HGNC:20718]
ADAM33	#N/A	0.0259236	0.174787	#N/A	0.0603434	0.0712842	#N/A	#N/A	#N/A	#N/A	#N/A	#N/A	#N/A	#N/A	#N/A	#N/A	#N/A	#N/A	#N/A	#N/A	#N/A	#N/A	#N/A	#N/A	#N/A	#N/A	0.0625964	0.0621382	0.0698106	#N/A	#N/A	#N/A	#N/A	#N/A	0.139199	#N/A	0.103866	0.15442	0.17038	0.125553	0.266442	0.0860325	0.140507	0.120561	0.0953182	0.0647401	0.125861	0.144058	0.0530268	0.128029	0.104814	#N/A	#N/A	#N/A	#N/A	#N/A	#N/A	#N/A	#N/A	#N/A	#N/A	0.054961	0.0569696	25	ENSG00000149451	ADAM33	protein_coding	ADAM metallopeptidase domain 33 [Source:HGNC Symbol;Acc:HGNC:15478]
#237813	#N/A	0.0630463	#N/A	#N/A	#N/A	#N/A	#N/A	#N/A	#N/A	#N/A	#N/A	#N/A	#N/A	#N/A	#N/A	#N/A	#N/A	0.295265	#N/A	#N/A	0.0971972	#N/A	#N/A	#N/A	#N/A	0.0164993	0.20113	0.115163	0.174415	#N/A	1.05749	#N/A	#N/A	#N/A	0.298406	#N/A	5.0505	5.53147	4.05152	4.24454	7.359	0.777188	6.04581	3.89234	0.466276	0.120098	6.22288	5.76033	#N/A	5.12713	5.67816	#N/A	#N/A	#N/A	#N/A	#N/A	#N/A	#N/A	#N/A	#N/A	#N/A	0.130211	0.103132	25	ENSG00000237813		lncRNA	novel transcript
EDA	#N/A	0.103744	0.706647	0.910706	0.835079	#N/A	#N/A	1.107	#N/A	0.936539	#N/A	#N/A	#N/A	#N/A	#N/A	#N/A	#N/A	#N/A	#N/A	#N/A	#N/A	#N/A	#N/A	#N/A	#N/A	#N/A	#N/A	#N/A	1.13559	0.0468347	#N/A	#N/A	#N/A	#N/A	2.99473	#N/A	2.12453	3.05042	1.77728	2.89257	3.3507	3.14808	1.63681	1.90985	1.47715	2.50244	1.68815	2.03542	1.02451	1.26949	2.98184	#N/A	#N/A	#N/A	#N/A	#N/A	#N/A	#N/A	#N/A	#N/A	#N/A	#N/A	0.345171	25	ENSG00000158813	EDA	protein_coding	ectodysplasin A [Source:HGNC Symbol;Acc:HGNC:3157]
PLEKHG2	#N/A	0.0386604	#N/A	#N/A	#N/A	#N/A	#N/A	0.0532321	#N/A	0.311135	#N/A	#N/A	#N/A	#N/A	0.00258565	#N/A	0.0252792	#N/A	#N/A	#N/A	#N/A	#N/A	#N/A	#N/A	#N/A	0.015105	0.0580651	#N/A	0.000499949	#N/A	#N/A	#N/A	#N/A	0.000570769	0.176652	#N/A	0.184647	0.17546	4.20538	0.176368	0.198607	0.134661	5.63268	0.148007	0.126375	0.0664748	4.32522	0.171637	#N/A	0.177255	0.160655	#N/A	#N/A	#N/A	#N/A	#N/A	#N/A	#N/A	#N/A	#N/A	#N/A	0.0658725	#N/A	25	ENSG00000090924	PLEKHG2	protein_coding	pleckstrin homology and RhoGEF domain containing G2 [Source:HGNC Symbol;Acc:HGNC:29515]
CTPS2	#N/A	0.15641	#N/A	#N/A	1.26626	#N/A	#N/A	#N/A	#N/A	0.899874	#N/A	#N/A	#N/A	#N/A	#N/A	#N/A	#N/A	0.801466	#N/A	#N/A	#N/A	0.827434	#N/A	#N/A	#N/A	#N/A	#N/A	#N/A	0.766386	#N/A	#N/A	#N/A	#N/A	#N/A	0.934624	#N/A	0.828547	1.02946	0.895546	0.914779	0.974073	1.01394	0.880778	0.874174	1.0249	0.983414	0.867474	0.880765	#N/A	0.848415	1.23562	0.815578	#N/A	#N/A	#N/A	#N/A	#N/A	0.826453	#N/A	#N/A	#N/A	1.2164	0.669298	25	ENSG00000047230	CTPS2	protein_coding	CTP synthase 2 [Source:HGNC Symbol;Acc:HGNC:2520]
ARHGAP42	#N/A	0.347576	1.62351	2.46326	2.4836	2.35519	1.31688	1.31919	#N/A	#N/A	0.217149	#N/A	#N/A	#N/A	#N/A	#N/A	#N/A	#N/A	#N/A	#N/A	#N/A	#N/A	#N/A	#N/A	#N/A	0.260868	2.51338	1.78988	4.86536	0.173491	0.961022	#N/A	0.562054	1.53088	#N/A	#N/A	0.617102	#N/A	1.64966	#N/A	#N/A	#N/A	1.98263	#N/A	2.00745	#N/A	1.07169	0.815773	#N/A	2.90843	#N/A	#N/A	#N/A	#N/A	#N/A	#N/A	#N/A	#N/A	#N/A	#N/A	#N/A	4.70065	3.30694	25	ENSG00000165895	ARHGAP42	protein_coding	Rho GTPase activating protein 42 [Source:HGNC Symbol;Acc:HGNC:26545]
UBTD1	#N/A	0.0897748	2.16853	1.47957	2.64062	0.834736	0.345627	1.01001	#N/A	#N/A	0.0514657	#N/A	2.10695	#N/A	#N/A	#N/A	#N/A	#N/A	#N/A	#N/A	#N/A	#N/A	#N/A	#N/A	#N/A	#N/A	1.1863	0.896649	#N/A	0.0382008	#N/A	#N/A	#N/A	#N/A	#N/A	#N/A	#N/A	#N/A	#N/A	#N/A	#N/A	#N/A	#N/A	#N/A	#N/A	#N/A	#N/A	#N/A	#N/A	#N/A	0.893741	3.71292	2.42659	0.587389	0.579688	0.212102	0.144449	0.434542	0.556496	0.0898523	0.296185	0.805673	0.179534	25	ENSG00000165886	UBTD1	protein_coding	ubiquitin domain containing 1 [Source:HGNC Symbol;Acc:HGNC:25683]
ARHGAP24	#N/A	#N/A	1.48772	0.305742	2.53505	3.04314	0.213174	0.431153	2.20098	0.134132	0.313856	#N/A	#N/A	#N/A	#N/A	#N/A	#N/A	#N/A	#N/A	#N/A	#N/A	#N/A	#N/A	#N/A	#N/A	#N/A	#N/A	#N/A	#N/A	0.356476	#N/A	#N/A	#N/A	#N/A	#N/A	#N/A	0.640445	0.228602	1.47181	#N/A	#N/A	#N/A	1.45413	1.11737	1.12855	0.600197	1.32674	0.811052	#N/A	2.63871	#N/A	0.661938	#N/A	#N/A	1.21973	#N/A	#N/A	0.357612	#N/A	#N/A	#N/A	3.24643	2.65882	25	ENSG00000138639	ARHGAP24	protein_coding	Rho GTPase activating protein 24 [Source:HGNC Symbol;Acc:HGNC:25361]
NOTCH2	#N/A	#N/A	4.02087	1.31105	0.312103	0.286611	0.222869	2.60111	0.120921	0.685807	0.0338471	#N/A	#N/A	#N/A	#N/A	#N/A	#N/A	#N/A	#N/A	#N/A	#N/A	#N/A	#N/A	#N/A	#N/A	#N/A	#N/A	#N/A	#N/A	#N/A	#N/A	#N/A	#N/A	#N/A	1.58917	#N/A	1.99727	1.71402	1.73658	1.68502	1.62248	1.64172	1.50594	1.79773	1.42209	1.66764	1.69624	1.54388	0.535098	1.39805	1.49936	#N/A	#N/A	#N/A	#N/A	#N/A	#N/A	#N/A	#N/A	#N/A	#N/A	#N/A	#N/A	25	ENSG00000134250	NOTCH2	protein_coding	notch receptor 2 [Source:HGNC Symbol;Acc:HGNC:7882]
KIAA1958	#N/A	#N/A	4.0045	1.94975	3.12035	2.99539	0.551801	2.32196	0.535881	#N/A	#N/A	#N/A	0.906466	2.72351	2.74728	2.09787	1.06427	2.82003	0.72554	0.469849	0.47398	1.05106	#N/A	0.153429	0.742717	#N/A	0.883317	#N/A	#N/A	0.0642117	0.6775	#N/A	#N/A	#N/A	#N/A	#N/A	#N/A	#N/A	#N/A	#N/A	#N/A	#N/A	#N/A	#N/A	#N/A	#N/A	#N/A	#N/A	#N/A	#N/A	#N/A	0.715715	#N/A	#N/A	0.985434	#N/A	#N/A	#N/A	0.429215	#N/A	#N/A	#N/A	#N/A	25	ENSG00000165185	KIAA1958	protein_coding	KIAA1958 [Source:HGNC Symbol;Acc:HGNC:23427]
GRTP1	#N/A	#N/A	5.02711	2.08491	0.248554	0.156173	0.104183	1.30337	0.0993104	#N/A	#N/A	#N/A	0.643205	0.872285	0.782656	0.720973	0.215269	#N/A	#N/A	#N/A	#N/A	#N/A	#N/A	#N/A	0.202279	#N/A	0.922554	0.178465	0.183482	#N/A	#N/A	#N/A	0.316532	#N/A	#N/A	#N/A	#N/A	#N/A	#N/A	#N/A	#N/A	#N/A	#N/A	#N/A	#N/A	#N/A	#N/A	#N/A	#N/A	#N/A	#N/A	1.00807	#N/A	0.231659	0.386536	0.118639	0.0832451	0.255008	#N/A	#N/A	#N/A	0.133237	0.122886	25	ENSG00000139835	GRTP1	protein_coding	growth hormone regulated TBC protein 1 [Source:HGNC Symbol;Acc:HGNC:20310]
NCKAP5	#N/A	#N/A	2.28617	0.397629	0.0843772	0.154814	0.0764446	0.681798	0.0669604	0.150106	#N/A	#N/A	#N/A	#N/A	#N/A	#N/A	#N/A	#N/A	#N/A	#N/A	#N/A	#N/A	#N/A	#N/A	#N/A	#N/A	#N/A	#N/A	#N/A	0.039146	#N/A	#N/A	#N/A	#N/A	0.895882	#N/A	1.2612	1.16678	2.3316	1.17191	0.852818	#N/A	3.01963	2.08343	2.35739	#N/A	2.11303	1.36283	#N/A	3.56655	0.669529	0.807531	#N/A	#N/A	#N/A	#N/A	#N/A	#N/A	#N/A	#N/A	#N/A	0.104669	0.0785845	25	ENSG00000176771	NCKAP5	protein_coding	NCK associated protein 5 [Source:HGNC Symbol;Acc:HGNC:29847]
MAPRE2	#N/A	#N/A	2.64031	2.75136	2.2063	3.90555	1.92012	1.26757	1.69524	#N/A	1.59591	#N/A	#N/A	2.99681	1.97762	2.7257	1.7492	2.93749	3.24934	2.254	4.6855	3.00825	#N/A	1.9715	0.959148	#N/A	#N/A	0.788691	1.59635	#N/A	1.67407	1.47096	1.72495	#N/A	#N/A	#N/A	#N/A	#N/A	#N/A	#N/A	#N/A	#N/A	#N/A	#N/A	#N/A	#N/A	#N/A	#N/A	#N/A	#N/A	#N/A	#N/A	#N/A	#N/A	#N/A	#N/A	#N/A	1.65767	#N/A	#N/A	#N/A	#N/A	#N/A	25	ENSG00000166974	MAPRE2	protein_coding	microtubule associated protein RP/EB family member 2 [Source:HGNC Symbol;Acc:HGNC:6891]
XKR6	#N/A	#N/A	1.86323	#N/A	2.03739	1.82769	1.62023	1.90987	#N/A	1.16399	#N/A	#N/A	#N/A	#N/A	#N/A	1.20231	#N/A	#N/A	#N/A	#N/A	0.755869	#N/A	#N/A	#N/A	#N/A	#N/A	#N/A	#N/A	#N/A	#N/A	#N/A	#N/A	#N/A	#N/A	3.07723	0.506501	1.65129	2.85179	1.67826	2.02303	2.1455	2.8547	1.46756	2.1722	2.18089	1.99798	1.7528	1.45446	1.05198	1.81173	1.8001	#N/A	#N/A	#N/A	#N/A	#N/A	#N/A	#N/A	#N/A	#N/A	#N/A	#N/A	#N/A	25	ENSG00000171044	XKR6	protein_coding	XK related 6 [Source:HGNC Symbol;Acc:HGNC:27806]
ASB15-AS1	#N/A	#N/A	0.102773	0.0464378	0.0409674	0.0666868	#N/A	0.0458026	#N/A	#N/A	#N/A	#N/A	#N/A	0.102391	0.0686081	0.0982725	0.039895	0.0939365	0.0490991	0.07112	0.0628258	0.0366616	#N/A	#N/A	0.0441743	#N/A	0.0525923	#N/A	0.074202	#N/A	0.11461	0.0179466	0.0316656	#N/A	#N/A	#N/A	#N/A	#N/A	#N/A	#N/A	#N/A	#N/A	#N/A	#N/A	#N/A	#N/A	#N/A	#N/A	#N/A	#N/A	#N/A	0.148691	#N/A	0.0473549	0.0899748	#N/A	#N/A	0.0729543	0.0325563	#N/A	#N/A	#N/A	#N/A	25	ENSG00000230442	ASB15-AS1	lncRNA	ASB15 antisense RNA 1 [Source:HGNC Symbol;Acc:HGNC:40904]
#260517	#N/A	#N/A	#N/A	#N/A	#N/A	#N/A	#N/A	0.413354	#N/A	0.780408	#N/A	#N/A	#N/A	#N/A	#N/A	#N/A	#N/A	#N/A	#N/A	#N/A	#N/A	#N/A	#N/A	#N/A	#N/A	#N/A	#N/A	#N/A	#N/A	#N/A	#N/A	#N/A	#N/A	#N/A	2.8142	0.0440722	3.26518	3.07527	3.76323	2.90749	2.55971	1.78076	4.08637	3.4478	3.11928	0.423489	3.27057	2.89454	0.123593	4.33538	2.85508	2.25989	#N/A	#N/A	0.13561	0.0600574	#N/A	0.110523	0.0569363	#N/A	0.0501122	#N/A	#N/A	25	ENSG00000260517		lncRNA	novel transcript
MYLK3	#N/A	#N/A	0.0956081	0.0359005	0.0480666	0.0570085	#N/A	0.0484305	#N/A	#N/A	#N/A	#N/A	0.0221816	0.118088	0.0948547	0.0760312	0.0451911	0.0919615	#N/A	#N/A	#N/A	0.0648756	#N/A	#N/A	0.0433337	#N/A	0.0936653	0.0792043	0.0835288	#N/A	#N/A	#N/A	#N/A	#N/A	#N/A	#N/A	#N/A	#N/A	#N/A	#N/A	#N/A	#N/A	#N/A	#N/A	#N/A	#N/A	#N/A	#N/A	#N/A	#N/A	#N/A	0.134361	0.0206146	0.0485596	0.0880809	#N/A	0.0529142	0.0716922	0.0400145	#N/A	#N/A	0.0763309	0.0722098	25	ENSG00000140795	MYLK3	protein_coding	myosin light chain kinase 3 [Source:HGNC Symbol;Acc:HGNC:29826]
MAP4K3-DT	#N/A	#N/A	#N/A	#N/A	#N/A	#N/A	#N/A	1.1339	#N/A	#N/A	#N/A	#N/A	#N/A	1.20055	1.09228	1.47117	1.28123	1.15414	1.08312	2.51552	1.70327	1.93688	#N/A	1.12979	#N/A	#N/A	1.72316	1.69536	1.10894	#N/A	0.959154	#N/A	1.22812	#N/A	#N/A	#N/A	#N/A	#N/A	#N/A	#N/A	#N/A	#N/A	#N/A	#N/A	#N/A	#N/A	#N/A	#N/A	#N/A	#N/A	#N/A	0.907378	0.876146	#N/A	1.26755	1.25648	0.562398	1.58046	#N/A	0.626147	#N/A	1.16517	2.08396	25	ENSG00000231312	MAP4K3-DT	lncRNA	MAP4K3 divergent transcript [Source:HGNC Symbol;Acc:HGNC:54056]
ACSL1	#N/A	#N/A	0.171674	0.0679559	0.063367	0.0913015	0.0241595	0.0757218	0.0474191	#N/A	#N/A	#N/A	0.0675166	0.252217	0.280812	0.183539	0.0189143	0.101684	#N/A	#N/A	#N/A	#N/A	#N/A	0.0416817	0.0330244	#N/A	0.103958	#N/A	#N/A	#N/A	#N/A	#N/A	#N/A	#N/A	#N/A	#N/A	#N/A	#N/A	#N/A	#N/A	#N/A	#N/A	#N/A	#N/A	#N/A	#N/A	#N/A	#N/A	#N/A	#N/A	#N/A	0.214696	#N/A	0.0354515	0.134157	0.0531059	0.0705706	0.112271	#N/A	0.0420267	#N/A	0.0390624	0.0992482	25	ENSG00000151726	ACSL1	protein_coding	acyl-CoA synthetase long chain family member 1 [Source:HGNC Symbol;Acc:HGNC:3569]
SLC2A11#133460	#N/A	#N/A	0.171598	0.0947256	0.0797306	0.104826	0.0432963	0.0837799	#N/A	#N/A	#N/A	#N/A	0.0434898	0.549236	0.294278	0.228592	#N/A	0.104661	0.0654163	0.0924314	0.0662096	#N/A	#N/A	#N/A	0.0327064	#N/A	0.212909	0.0643204	0.115397	#N/A	#N/A	#N/A	#N/A	#N/A	#N/A	#N/A	#N/A	#N/A	#N/A	#N/A	#N/A	#N/A	#N/A	#N/A	#N/A	#N/A	#N/A	#N/A	#N/A	#N/A	#N/A	1.38644	#N/A	#N/A	0.0887348	#N/A	0.0599411	0.077796	0.0302637	#N/A	#N/A	0.0676419	0.0789762	25	ENSG00000133460	SLC2A11	protein_coding	solute carrier family 2 member 11 [Source:HGNC Symbol;Acc:HGNC:14239]
MRC2	#N/A	#N/A	0.207522	#N/A	0.0560239	0.0330375	0.0081137	0.00967485	#N/A	0.0213115	#N/A	#N/A	#N/A	#N/A	#N/A	#N/A	#N/A	#N/A	#N/A	#N/A	#N/A	#N/A	#N/A	#N/A	#N/A	#N/A	0.0322003	#N/A	0.0281675	#N/A	#N/A	#N/A	#N/A	#N/A	0.196028	#N/A	0.357042	0.147411	0.119449	0.182111	0.126827	0.0835027	4.29856	0.130173	0.0938373	0.0677227	0.10713	0.14655	#N/A	0.156451	0.234676	#N/A	#N/A	#N/A	#N/A	#N/A	#N/A	#N/A	#N/A	#N/A	#N/A	0.0358958	0.0566066	25	ENSG00000011028	MRC2	protein_coding	mannose receptor C type 2 [Source:HGNC Symbol;Acc:HGNC:16875]
ATXN7L2	#N/A	#N/A	0.354593	0.156256	0.090412	0.116183	0.0488132	0.112341	0.0556636	#N/A	0.0228221	#N/A	0.0707587	0.238882	0.167728	0.161532	0.0690862	0.165279	0.101179	#N/A	#N/A	0.10009	#N/A	0.057904	0.0812111	#N/A	#N/A	0.132551	#N/A	#N/A	0.832381	#N/A	#N/A	#N/A	#N/A	#N/A	#N/A	#N/A	#N/A	#N/A	#N/A	#N/A	#N/A	#N/A	#N/A	#N/A	#N/A	#N/A	#N/A	#N/A	#N/A	0.514664	0.387403	#N/A	0.162203	0.0669454	#N/A	0.117395	#N/A	#N/A	#N/A	#N/A	#N/A	25	ENSG00000162650	ATXN7L2	protein_coding	ataxin 7 like 2 [Source:HGNC Symbol;Acc:HGNC:28713]
ANKRD2	#N/A	#N/A	0.185182	0.0783012	0.0674393	0.0907823	0.0443645	0.0959836	#N/A	#N/A	#N/A	#N/A	#N/A	0.189302	0.112756	0.130807	0.0581229	0.121453	0.0656349	#N/A	0.0806667	#N/A	#N/A	#N/A	0.0647886	#N/A	0.125699	0.11737	0.127302	#N/A	0.162694	#N/A	#N/A	#N/A	#N/A	#N/A	#N/A	#N/A	#N/A	#N/A	#N/A	#N/A	#N/A	#N/A	#N/A	#N/A	#N/A	#N/A	#N/A	#N/A	#N/A	0.194894	0.131062	0.060542	0.130605	#N/A	0.0708415	#N/A	#N/A	#N/A	#N/A	0.110719	0.0788261	25	ENSG00000165887	ANKRD2	protein_coding	ankyrin repeat domain 2 [Source:HGNC Symbol;Acc:HGNC:495]
CLYBL	#N/A	#N/A	1.83276	1.26896	1.3953	2.79704	1.61544	1.05705	1.57985	#N/A	#N/A	#N/A	0.925129	1.18572	1.29137	1.57375	1.62025	1.28681	0.948233	2.91483	0.728001	2.13023	#N/A	0.636205	0.997037	#N/A	#N/A	#N/A	#N/A	#N/A	#N/A	#N/A	#N/A	#N/A	#N/A	#N/A	#N/A	#N/A	#N/A	#N/A	#N/A	#N/A	#N/A	#N/A	#N/A	#N/A	#N/A	#N/A	#N/A	#N/A	#N/A	1.30877	#N/A	1.02941	2.05802	1.89923	#N/A	3.23111	0.84981	#N/A	#N/A	#N/A	#N/A	25	ENSG00000125246	CLYBL	protein_coding	citramalyl-CoA lyase [Source:HGNC Symbol;Acc:HGNC:18355]
LRRC66	#N/A	#N/A	3.30558	0.189064	0.105517	0.11621	0.0541932	0.222101	0.0587981	#N/A	#N/A	#N/A	0.155651	#N/A	0.418597	#N/A	0.0679369	#N/A	#N/A	0.0860915	0.0690737	#N/A	#N/A	#N/A	0.060696	#N/A	0.214248	0.111497	0.135918	#N/A	#N/A	0.0349972	#N/A	#N/A	#N/A	#N/A	#N/A	#N/A	#N/A	#N/A	#N/A	#N/A	#N/A	#N/A	#N/A	#N/A	#N/A	#N/A	#N/A	#N/A	#N/A	3.09687	0.479781	0.0973803	0.163485	0.062448	0.0723176	0.133007	0.0674079	#N/A	#N/A	#N/A	#N/A	25	ENSG00000188993	LRRC66	protein_coding	leucine rich repeat containing 66 [Source:HGNC Symbol;Acc:HGNC:34299]
PAX3	#N/A	#N/A	0.356091	0.0659696	0.0718985	0.103204	0.0424959	0.0667799	0.0339323	#N/A	#N/A	#N/A	0.0531583	0.543606	0.155571	0.100868	#N/A	0.0806666	0.076238	0.103567	#N/A	0.0833959	#N/A	0.0433333	0.0613479	#N/A	#N/A	#N/A	0.11125	#N/A	#N/A	#N/A	#N/A	#N/A	#N/A	#N/A	#N/A	#N/A	#N/A	#N/A	#N/A	#N/A	#N/A	#N/A	#N/A	#N/A	#N/A	#N/A	#N/A	#N/A	#N/A	0.192226	0.153072	0.0579247	0.127613	0.0577289	#N/A	0.0901599	0.0497977	#N/A	#N/A	#N/A	#N/A	25	ENSG00000135903	PAX3	protein_coding	paired box 3 [Source:HGNC Symbol;Acc:HGNC:8617]
COL5A2	#N/A	#N/A	3.72391	#N/A	0.286734	0.174934	0.0993989	0.615853	0.10107	#N/A	0.0164032	#N/A	#N/A	#N/A	#N/A	#N/A	#N/A	#N/A	#N/A	#N/A	#N/A	#N/A	#N/A	#N/A	#N/A	#N/A	0.383438	0.171486	0.138463	#N/A	#N/A	#N/A	#N/A	#N/A	1.2959	0.0391599	1.75884	1.2672	2.05357	1.35328	1.06137	#N/A	1.57849	1.12875	1.89392	0.595626	1.7041	1.36191	#N/A	2.13004	#N/A	#N/A	#N/A	#N/A	#N/A	#N/A	#N/A	#N/A	#N/A	#N/A	#N/A	0.128928	#N/A	25	ENSG00000204262	COL5A2	protein_coding	collagen type V alpha 2 chain [Source:HGNC Symbol;Acc:HGNC:2210]
FAT1	#N/A	#N/A	0.682679	0.125049	0.0866014	0.0861981	0.047171	0.033246	#N/A	#N/A	#N/A	#N/A	#N/A	#N/A	#N/A	#N/A	#N/A	#N/A	#N/A	#N/A	#N/A	#N/A	#N/A	#N/A	#N/A	#N/A	0.104539	0.115856	0.0928526	#N/A	#N/A	#N/A	#N/A	#N/A	1.73235	0.0462611	1.83083	2.10343	2.76237	1.70713	2.4993	0.305726	2.81415	0.501413	0.214773	#N/A	2.09832	2.08358	#N/A	0.498309	1.4252	#N/A	#N/A	#N/A	#N/A	#N/A	#N/A	#N/A	#N/A	#N/A	#N/A	#N/A	0.0912226	25	ENSG00000083857	FAT1	protein_coding	FAT atypical cadherin 1 [Source:HGNC Symbol;Acc:HGNC:3595]
CHRNB1#170175	#N/A	#N/A	0.19013	0.060537	0.0866195	0.102427	0.0452139	0.091895	#N/A	#N/A	#N/A	#N/A	0.033707	0.289463	0.100532	0.132983	#N/A	0.111322	0.0770052	0.0908736	0.0801545	0.0709008	#N/A	#N/A	0.0518021	#N/A	0.126271	0.109882	0.126125	#N/A	#N/A	#N/A	#N/A	#N/A	#N/A	#N/A	#N/A	#N/A	#N/A	#N/A	#N/A	#N/A	#N/A	#N/A	#N/A	#N/A	#N/A	#N/A	#N/A	#N/A	#N/A	0.192297	0.0640375	0.062334	0.127327	#N/A	#N/A	0.0742293	0.0586323	#N/A	#N/A	#N/A	#N/A	25	ENSG00000170175	CHRNB1	protein_coding	cholinergic receptor nicotinic beta 1 subunit [Source:HGNC Symbol;Acc:HGNC:1961]
BACH1	#N/A	#N/A	1.0227	1.01152	0.959479	1.27715	0.739117	0.766202	1.24794	#N/A	0.715322	#N/A	#N/A	1.07275	0.874339	1.21289	0.779389	0.950227	1.41058	1.51895	#N/A	1.58891	#N/A	0.917331	1.04188	#N/A	#N/A	#N/A	#N/A	#N/A	0.63531	#N/A	#N/A	#N/A	#N/A	#N/A	#N/A	#N/A	#N/A	#N/A	#N/A	#N/A	#N/A	#N/A	#N/A	#N/A	#N/A	#N/A	#N/A	#N/A	#N/A	0.830761	#N/A	#N/A	1.88025	1.09062	1.76197	1.67069	#N/A	0.872564	#N/A	#N/A	#N/A	25	ENSG00000156273	BACH1	protein_coding	BTB domain and CNC homolog 1 [Source:HGNC Symbol;Acc:HGNC:935]
LINC02646	#N/A	#N/A	0.494419	0.0681491	0.0777974	0.109031	0.0481348	0.110748	#N/A	#N/A	#N/A	#N/A	0.0488655	0.66499	0.193863	0.116243	0.062829	0.123473	0.0852275	#N/A	#N/A	0.0748379	#N/A	#N/A	#N/A	#N/A	#N/A	0.119412	0.0846026	#N/A	0.651105	0.0352369	0.0569466	#N/A	#N/A	#N/A	#N/A	#N/A	#N/A	#N/A	#N/A	#N/A	#N/A	#N/A	#N/A	#N/A	#N/A	#N/A	#N/A	#N/A	#N/A	0.433985	0.187316	0.0831567	0.145598	#N/A	#N/A	0.10635	0.0572755	#N/A	#N/A	#N/A	#N/A	25	ENSG00000236303	LINC02646	lncRNA	long intergenic non-protein coding RNA 2646 [Source:HGNC Symbol;Acc:HGNC:54130]
LINC01968	#N/A	#N/A	0.0354289	0.0303774	0.019335	0.0401181	0.0269616	0.0319173	#N/A	#N/A	#N/A	#N/A	#N/A	0.0963044	0.0497431	0.0560014	0.0381748	0.0722967	#N/A	#N/A	#N/A	0.037986	0.00808804	#N/A	0.0337467	#N/A	0.05366	0.0617437	0.0706942	#N/A	0.0484044	#N/A	0.0292153	#N/A	#N/A	#N/A	#N/A	#N/A	#N/A	#N/A	#N/A	#N/A	#N/A	#N/A	#N/A	#N/A	#N/A	#N/A	#N/A	#N/A	0.748102	0.0917333	0.0415794	#N/A	#N/A	#N/A	#N/A	#N/A	0.0313479	#N/A	#N/A	0.0391645	0.0566526	25	ENSG00000237222	LINC01968	lncRNA	long intergenic non-protein coding RNA 1968 [Source:HGNC Symbol;Acc:HGNC:52794]
#286887	#N/A	#N/A	0.047695	#N/A	0.0436856	0.0512477	0.0250856	0.0376516	#N/A	#N/A	#N/A	#N/A	0.025134	0.0993268	0.0726608	0.0703006	0.0239652	0.0673498	#N/A	#N/A	#N/A	#N/A	#N/A	#N/A	#N/A	#N/A	0.073926	#N/A	#N/A	#N/A	0.0527375	#N/A	0.0358896	#N/A	0.0191432	#N/A	0.0195849	0.147378	#N/A	0.0383909	0.61546	0.0327819	0.611733	#N/A	0.0237577	#N/A	#N/A	#N/A	#N/A	#N/A	0.0487916	0.0518612	#N/A	#N/A	#N/A	#N/A	#N/A	#N/A	#N/A	#N/A	#N/A	0.053885	#N/A	25	ENSG00000286887		lncRNA	novel transcript, antisense to SGK1
#248537	#N/A	#N/A	0.103765	0.0442421	0.0341145	0.0518583	#N/A	0.0302625	#N/A	0.00953294	#N/A	#N/A	#N/A	#N/A	#N/A	#N/A	#N/A	#N/A	#N/A	#N/A	#N/A	#N/A	#N/A	#N/A	#N/A	#N/A	0.0746983	0.0576217	0.0658742	#N/A	0.0287661	#N/A	#N/A	#N/A	0.0986211	#N/A	0.113224	0.115089	0.122875	0.114114	0.112979	0.08263	0.133315	0.0765194	0.0836785	0.0503394	0.113246	0.107372	#N/A	0.119079	0.109535	#N/A	#N/A	#N/A	#N/A	#N/A	#N/A	#N/A	#N/A	#N/A	#N/A	#N/A	#N/A	25	ENSG00000248537		lncRNA	novel transcript
C16orf95	#N/A	#N/A	0.411865	0.0571287	0.0631824	0.10273	#N/A	0.0444757	0.0461645	#N/A	#N/A	#N/A	0.03025	0.546051	0.10568	0.101006	#N/A	0.0733139	#N/A	0.10185	#N/A	0.0797983	#N/A	#N/A	#N/A	#N/A	#N/A	0.072001	0.0946495	#N/A	0.338215	#N/A	0.0495933	#N/A	#N/A	#N/A	#N/A	#N/A	#N/A	#N/A	#N/A	#N/A	#N/A	#N/A	#N/A	#N/A	#N/A	#N/A	#N/A	#N/A	#N/A	0.372823	0.136687	0.0656548	0.127991	0.0680286	#N/A	0.0910699	0.0588538	0.0463776	#N/A	#N/A	#N/A	25	ENSG00000260456	C16orf95	protein_coding	chromosome 16 open reading frame 95 [Source:HGNC Symbol;Acc:HGNC:40033]
FLNC-AS1	#N/A	#N/A	0.0743705	0.00900616	0.0416609	0.0557023	#N/A	0.0179741	#N/A	#N/A	#N/A	#N/A	0.0173506	0.0968507	0.0451967	0.0718645	0.0392176	0.043743	#N/A	#N/A	#N/A	0.0220638	#N/A	#N/A	0.0339491	#N/A	0.0796204	0.0445361	0.0712412	#N/A	0.0229737	#N/A	#N/A	#N/A	#N/A	#N/A	#N/A	#N/A	#N/A	#N/A	#N/A	#N/A	#N/A	#N/A	#N/A	#N/A	#N/A	#N/A	#N/A	#N/A	#N/A	0.10377	0.0402703	0.0409001	0.0691865	#N/A	0.0416596	0.0425072	#N/A	#N/A	#N/A	0.0339333	0.0410889	25	ENSG00000242902	FLNC-AS1	lncRNA	FLNC antisense RNA 1 [Source:HGNC Symbol;Acc:HGNC:53474]
PLEKHG7	#N/A	#N/A	0.0273379	#N/A	0.0445272	0.0523386	#N/A	0.0338885	#N/A	#N/A	#N/A	#N/A	#N/A	#N/A	#N/A	#N/A	0.0357558	0.0682316	#N/A	#N/A	#N/A	#N/A	#N/A	#N/A	#N/A	#N/A	0.0753041	0.0582014	0.0669607	#N/A	#N/A	#N/A	#N/A	#N/A	0.0523985	#N/A	0.0584219	0.0736607	0.0906455	0.0395188	1.81136	0.024508	1.69636	0.0309718	0.0377727	0.0408504	0.304789	0.32291	#N/A	0.070461	0.275374	#N/A	0.0379518	#N/A	#N/A	#N/A	#N/A	#N/A	#N/A	#N/A	#N/A	#N/A	#N/A	25	ENSG00000187510	PLEKHG7	protein_coding	pleckstrin homology and RhoGEF domain containing G7 [Source:HGNC Symbol;Acc:HGNC:33829]
SGCA	#N/A	#N/A	0.135863	0.0575606	0.0546145	0.0660536	0.029948	0.0301579	#N/A	#N/A	#N/A	#N/A	0.0267921	0.134866	0.0832974	0.0812329	0.0408514	0.0928259	#N/A	#N/A	0.050213	0.0541863	#N/A	#N/A	0.0328655	#N/A	0.0866367	0.080877	0.0923912	#N/A	#N/A	#N/A	#N/A	#N/A	#N/A	#N/A	#N/A	#N/A	#N/A	#N/A	#N/A	#N/A	#N/A	#N/A	#N/A	#N/A	#N/A	#N/A	#N/A	#N/A	#N/A	0.154973	0.0532387	0.0466018	0.0900817	#N/A	0.0328536	0.0727833	0.0405423	#N/A	#N/A	#N/A	#N/A	25	ENSG00000108823	SGCA	protein_coding	sarcoglycan alpha [Source:HGNC Symbol;Acc:HGNC:10805]
MAPK4#141639	#N/A	#N/A	0.118609	0.0452393	0.0600766	0.069544	0.042302	0.0385423	0.0437789	#N/A	#N/A	#N/A	#N/A	0.122108	#N/A	0.0845659	0.0316208	0.0803756	0.0753818	#N/A	0.0748069	0.0617349	#N/A	#N/A	0.0529598	#N/A	0.10753	0.0772763	0.109709	#N/A	#N/A	#N/A	#N/A	#N/A	#N/A	#N/A	#N/A	#N/A	#N/A	#N/A	#N/A	#N/A	1.48237	#N/A	#N/A	#N/A	1.46822	#N/A	#N/A	1.48056	#N/A	0.202718	#N/A	0.0521965	0.106907	#N/A	#N/A	0.0761285	#N/A	#N/A	#N/A	#N/A	#N/A	25	ENSG00000141639	MAPK4	protein_coding	mitogen-activated protein kinase 4 [Source:HGNC Symbol;Acc:HGNC:6878]
CDK18	#N/A	#N/A	#N/A	#N/A	#N/A	#N/A	#N/A	0.0233068	#N/A	#N/A	#N/A	#N/A	#N/A	0.597267	0.0399358	0.0483006	0.0442876	#N/A	#N/A	#N/A	0.0775333	#N/A	#N/A	#N/A	#N/A	#N/A	#N/A	#N/A	#N/A	#N/A	#N/A	#N/A	#N/A	#N/A	2.05804	#N/A	2.18592	2.10693	2.55032	2.27557	2.18019	0.171464	2.90331	0.732376	0.0864649	0.0495851	2.21771	1.97141	#N/A	1.93646	1.58926	1.06499	#N/A	#N/A	0.067836	#N/A	#N/A	#N/A	#N/A	#N/A	#N/A	0.0935005	0.0893278	25	ENSG00000117266	CDK18	protein_coding	cyclin dependent kinase 18 [Source:HGNC Symbol;Acc:HGNC:8751]
ANKRD39	#N/A	#N/A	0.130343	0.0327186	0.0616823	0.0726894	0.0312437	0.020603	#N/A	#N/A	#N/A	#N/A	#N/A	0.169741	0.0759058	0.113894	0.0125608	0.0892816	0.0634046	0.0880978	0.0782453	0.0702958	#N/A	#N/A	0.0548157	#N/A	0.0508469	0.0692288	0.0813597	#N/A	#N/A	#N/A	#N/A	#N/A	#N/A	#N/A	#N/A	#N/A	#N/A	#N/A	#N/A	#N/A	#N/A	#N/A	#N/A	#N/A	#N/A	#N/A	#N/A	#N/A	#N/A	0.150543	0.0482342	0.043409	0.0898478	0.042405	#N/A	#N/A	0.0502128	#N/A	#N/A	#N/A	#N/A	25	ENSG00000213337	ANKRD39	protein_coding	ankyrin repeat domain 39 [Source:HGNC Symbol;Acc:HGNC:28640]
VDAC1	#N/A	#N/A	0.119746	0.0430814	0.0355428	0.0553988	0.027372	0.0334521	#N/A	#N/A	#N/A	#N/A	0.0239199	0.104441	0.076535	0.0755532	0.0288976	0.0724936	#N/A	#N/A	0.0480384	#N/A	#N/A	#N/A	#N/A	#N/A	0.0731961	0.0505062	#N/A	#N/A	0.0260156	#N/A	#N/A	#N/A	#N/A	#N/A	#N/A	#N/A	#N/A	#N/A	#N/A	#N/A	#N/A	#N/A	#N/A	#N/A	#N/A	#N/A	#N/A	#N/A	#N/A	0.114644	0.0373723	0.0348247	#N/A	0.0283663	0.0296656	0.0556085	#N/A	0.0288433	#N/A	0.0394874	0.0554397	25	ENSG00000213585	VDAC1	protein_coding	voltage dependent anion channel 1 [Source:HGNC Symbol;Acc:HGNC:12669]
PDGFRA	#N/A	#N/A	0.0810033	0.0316233	0.0351556	0.039897	#N/A	0.0317426	#N/A	#N/A	#N/A	#N/A	#N/A	#N/A	#N/A	#N/A	#N/A	#N/A	#N/A	#N/A	#N/A	#N/A	#N/A	#N/A	#N/A	#N/A	0.024341	0.0620671	0.0463042	#N/A	#N/A	#N/A	#N/A	#N/A	0.12691	#N/A	0.0490388	0.11621	0.0790849	0.0816716	0.481138	0.0344426	0.107614	0.0446131	0.0492018	#N/A	0.27906	0.114639	#N/A	0.11966	0.311551	#N/A	#N/A	#N/A	#N/A	0.037194	#N/A	#N/A	#N/A	#N/A	#N/A	0.058633	0.0572607	25	ENSG00000134853	PDGFRA	protein_coding	platelet derived growth factor receptor alpha [Source:HGNC Symbol;Acc:HGNC:8803]
ADSL	#N/A	#N/A	0.0846668	0.0364426	0.022331	0.057588	#N/A	0.00759704	0.0207254	#N/A	#N/A	#N/A	0.0121151	0.0894195	0.0306154	0.0594765	0.0310533	0.071687	#N/A	#N/A	0.0375818	#N/A	#N/A	#N/A	0.0349929	#N/A	0.0468091	0.058453	0.047452	#N/A	#N/A	#N/A	#N/A	#N/A	#N/A	#N/A	#N/A	#N/A	#N/A	#N/A	#N/A	#N/A	#N/A	#N/A	#N/A	#N/A	#N/A	#N/A	#N/A	#N/A	#N/A	0.126168	0.0204908	0.0303714	0.0711669	#N/A	0.0314982	0.0581369	0.0322184	0.0202311	#N/A	#N/A	#N/A	25	ENSG00000239900	ADSL	protein_coding	adenylosuccinate lyase [Source:HGNC Symbol;Acc:HGNC:291]
LINC01720	#N/A	#N/A	0.04358	0.029951	0.0294047	#N/A	#N/A	0.0259086	#N/A	#N/A	#N/A	#N/A	#N/A	0.0664725	#N/A	0.0483218	#N/A	0.0454533	#N/A	#N/A	#N/A	#N/A	#N/A	#N/A	#N/A	#N/A	0.0503658	#N/A	#N/A	#N/A	0.0428628	#N/A	#N/A	#N/A	0.0835	#N/A	0.0698225	0.0582057	0.0562638	0.0634431	0.0697319	0.0570191	0.0615969	0.0529028	0.0570949	0.0339632	0.0541207	0.0565666	#N/A	0.0419842	0.0775827	0.0794994	#N/A	#N/A	#N/A	#N/A	#N/A	#N/A	#N/A	#N/A	#N/A	#N/A	#N/A	25	ENSG00000231175	LINC01720	lncRNA	long intergenic non-protein coding RNA 1720 [Source:HGNC Symbol;Acc:HGNC:52507]
VN1R1	#N/A	#N/A	0.113177	0.0586716	#N/A	#N/A	#N/A	0.0181952	#N/A	0.00961262	#N/A	#N/A	0.0316552	0.0966917	0.0910685	0.0745503	0.0269722	0.0774369	#N/A	#N/A	#N/A	0.0644415	#N/A	#N/A	#N/A	#N/A	#N/A	#N/A	#N/A	#N/A	0.0302925	#N/A	#N/A	#N/A	#N/A	#N/A	#N/A	#N/A	#N/A	#N/A	1.10789	#N/A	1.55501	#N/A	#N/A	#N/A	1.26527	0.924696	#N/A	1.17375	1.0162	0.0885636	0.0383043	#N/A	0.086509	0.0382063	#N/A	0.0707368	0.0394927	#N/A	0.0184569	#N/A	#N/A	25	ENSG00000178201	VN1R1	protein_coding	vomeronasal 1 receptor 1 [Source:HGNC Symbol;Acc:HGNC:13548]
MRLN	#N/A	#N/A	0.153249	0.0514017	0.0605927	0.0713446	0.0350647	0.0402057	#N/A	#N/A	#N/A	#N/A	0.0289576	0.153455	0.0992246	0.0973628	0.0399862	0.0930268	#N/A	#N/A	#N/A	#N/A	#N/A	#N/A	0.0436941	#N/A	0.0790398	0.0795082	0.0907862	#N/A	0.072949	#N/A	0.0455947	#N/A	#N/A	#N/A	#N/A	#N/A	#N/A	#N/A	#N/A	#N/A	#N/A	#N/A	#N/A	#N/A	#N/A	#N/A	#N/A	#N/A	#N/A	0.154953	0.0590783	#N/A	0.086983	#N/A	#N/A	0.0585072	0.0403001	#N/A	#N/A	0.0757531	0.0734092	25	ENSG00000227877	MRLN	protein_coding	myoregulin [Source:HGNC Symbol;Acc:HGNC:48649]
SCGB2B2	#N/A	#N/A	0.965683	0.96068	#N/A	1.01924	0.603939	0.686186	0.824065	#N/A	#N/A	#N/A	#N/A	0.671059	#N/A	1.02813	#N/A	#N/A	0.843725	0.780962	#N/A	0.983745	#N/A	0.340205	#N/A	#N/A	1.17207	2.00155	1.73138	#N/A	#N/A	#N/A	#N/A	#N/A	#N/A	#N/A	#N/A	#N/A	#N/A	#N/A	#N/A	#N/A	#N/A	#N/A	#N/A	#N/A	#N/A	#N/A	#N/A	#N/A	#N/A	1.78657	0.997173	1.30742	1.87804	0.793119	0.300565	2.16639	0.584222	#N/A	#N/A	0.657584	0.468141	25	ENSG00000205209	SCGB2B2	protein_coding	secretoglobin family 2B member 2 [Source:HGNC Symbol;Acc:HGNC:27616]
CD53	#N/A	#N/A	#N/A	#N/A	#N/A	0.0359538	#N/A	0.0206001	#N/A	#N/A	#N/A	#N/A	0.0177559	0.0320017	0.0356149	#N/A	0.0195919	0.047727	#N/A	#N/A	#N/A	#N/A	#N/A	#N/A	#N/A	#N/A	#N/A	#N/A	#N/A	#N/A	0.0243667	#N/A	0.0255707	#N/A	0.0872795	0.0166853	0.0555729	0.0754374	0.0243124	0.0766284	0.0889369	#N/A	0.0473936	0.0478917	0.038931	0.0359242	0.0555561	0.0758703	#N/A	0.028787	0.0848628	#N/A	0.0250377	#N/A	#N/A	#N/A	#N/A	#N/A	#N/A	#N/A	#N/A	#N/A	#N/A	25	ENSG00000143119	CD53	protein_coding	CD53 molecule [Source:HGNC Symbol;Acc:HGNC:1686]
SEMA4D	#N/A	#N/A	4.38339	1.60713	2.58267	0.564184	0.230812	#N/A	0.17639	#N/A	#N/A	#N/A	#N/A	2.64583	2.55631	2.26788	0.760247	2.37294	0.457983	0.282635	0.348724	0.636535	#N/A	#N/A	0.191028	#N/A	#N/A	#N/A	#N/A	#N/A	#N/A	#N/A	#N/A	#N/A	#N/A	#N/A	#N/A	#N/A	#N/A	#N/A	#N/A	#N/A	#N/A	#N/A	#N/A	#N/A	#N/A	#N/A	#N/A	#N/A	#N/A	7.38423	1.80288	0.825065	0.404834	0.187501	0.125193	0.308162	0.456011	0.0777978	#N/A	#N/A	#N/A	25	ENSG00000187764	SEMA4D	protein_coding	semaphorin 4D [Source:HGNC Symbol;Acc:HGNC:10732]
SLC35E4	#N/A	#N/A	2.0737	#N/A	0.675764	0.1348	0.106606	#N/A	0.0748259	#N/A	#N/A	#N/A	0.313128	2.22563	1.03612	1.00254	0.306488	0.611955	0.269968	0.138605	#N/A	0.126969	#N/A	0.0590276	#N/A	#N/A	0.528346	#N/A	#N/A	#N/A	#N/A	#N/A	#N/A	#N/A	#N/A	#N/A	#N/A	#N/A	#N/A	#N/A	#N/A	#N/A	#N/A	#N/A	#N/A	#N/A	#N/A	#N/A	#N/A	#N/A	#N/A	2.76068	0.576552	0.202291	0.175829	0.087002	#N/A	0.164551	0.135406	0.0590273	#N/A	0.297572	#N/A	25	ENSG00000100036	SLC35E4	protein_coding	solute carrier family 35 member E4 [Source:HGNC Symbol;Acc:HGNC:17058]
SMIM20	#N/A	#N/A	#N/A	#N/A	#N/A	#N/A	#N/A	#N/A	0.0263157	#N/A	#N/A	#N/A	#N/A	0.0690621	#N/A	0.0672351	#N/A	0.0186279	#N/A	#N/A	#N/A	#N/A	#N/A	0.0247796	#N/A	#N/A	#N/A	#N/A	#N/A	#N/A	0.0471539	#N/A	0.0373203	#N/A	0.210983	#N/A	0.092562	0.0803329	0.0830189	0.0538136	0.822216	0.000277531	0.511259	0.014262	0.0329947	#N/A	0.262606	0.069113	#N/A	0.12952	0.0951866	0.0961761	#N/A	0.0390662	0.0656055	0.0331937	#N/A	#N/A	#N/A	#N/A	#N/A	#N/A	#N/A	25	ENSG00000250317	SMIM20	protein_coding	small integral membrane protein 20 [Source:HGNC Symbol;Acc:HGNC:37260]
ZNF667-AS1	#N/A	#N/A	1.17038	#N/A	#N/A	#N/A	#N/A	#N/A	#N/A	0.47745	0.0158277	#N/A	#N/A	#N/A	#N/A	#N/A	#N/A	#N/A	#N/A	#N/A	#N/A	#N/A	#N/A	#N/A	#N/A	#N/A	0.194546	0.119811	0.102142	#N/A	#N/A	#N/A	#N/A	#N/A	1.91123	#N/A	2.71844	1.90761	3.38305	2.13497	1.76347	1.22693	3.17013	2.28474	2.29224	0.210583	2.78949	2.61954	0.11308	3.2561	1.90735	#N/A	#N/A	#N/A	#N/A	#N/A	#N/A	#N/A	0.0522832	#N/A	#N/A	0.116377	0.0963977	25	ENSG00000166770	ZNF667-AS1	lncRNA	ZNF667 antisense RNA 1 (head to head) [Source:HGNC Symbol;Acc:HGNC:44321]
MYO1C	#N/A	#N/A	#N/A	#N/A	#N/A	#N/A	#N/A	#N/A	#N/A	0.954415	#N/A	#N/A	#N/A	#N/A	#N/A	#N/A	#N/A	#N/A	#N/A	#N/A	#N/A	#N/A	0.82987	#N/A	#N/A	0.21292	1.40169	2.1091	1.8235	#N/A	#N/A	#N/A	#N/A	#N/A	4.23641	1.51922	4.59575	3.86823	4.3423	4.29949	4.47693	3.66494	4.29273	3.55608	3.50346	3.6102	3.5897	4.16508	2.34649	3.90866	4.01634	#N/A	#N/A	#N/A	#N/A	#N/A	#N/A	#N/A	#N/A	#N/A	#N/A	1.84316	1.10367	25	ENSG00000197879	MYO1C	protein_coding	myosin IC [Source:HGNC Symbol;Acc:HGNC:7597]
LAMA4-AS1	#N/A	#N/A	#N/A	#N/A	#N/A	#N/A	#N/A	#N/A	#N/A	0.173473	#N/A	#N/A	#N/A	#N/A	#N/A	#N/A	#N/A	#N/A	#N/A	#N/A	#N/A	#N/A	#N/A	#N/A	#N/A	#N/A	0.168209	0.10991	0.136592	#N/A	0.37438	#N/A	0.068344	0.0431264	0.295654	0.0474931	1.32096	0.287731	4.65396	0.292349	6.48175	0.168865	5.63594	0.230519	0.203967	0.122369	4.47552	0.950788	0.075734	2.2916	0.272442	#N/A	#N/A	#N/A	#N/A	#N/A	#N/A	#N/A	#N/A	#N/A	#N/A	0.0951402	#N/A	25	ENSG00000226440	LAMA4-AS1	lncRNA	LAMA4 antisense RNA 1 [Source:HGNC Symbol;Acc:HGNC:40333]
KIF11	#N/A	#N/A	#N/A	#N/A	#N/A	#N/A	#N/A	#N/A	#N/A	0.00914631	#N/A	#N/A	#N/A	0.0148773	0.0294161	0.0757396	#N/A	0.0681893	0.0445728	#N/A	#N/A	#N/A	#N/A	#N/A	0.0247108	#N/A	#N/A	#N/A	#N/A	#N/A	#N/A	#N/A	#N/A	#N/A	0.142089	#N/A	0.236274	0.101168	0.332419	0.282616	2.17406	0.0345561	2.81339	0.0594367	0.0532429	0.0525845	0.661967	0.0818428	0.0457418	0.233259	0.0730271	0.0602391	#N/A	#N/A	#N/A	#N/A	#N/A	#N/A	#N/A	#N/A	0.0106827	#N/A	#N/A	25	ENSG00000138160	KIF11	protein_coding	kinesin family member 11 [Source:HGNC Symbol;Acc:HGNC:6388]
PELI1	#N/A	#N/A	#N/A	#N/A	#N/A	#N/A	#N/A	#N/A	#N/A	0.942494	#N/A	#N/A	#N/A	0.910802	1.46045	#N/A	#N/A	1.01555	0.748658	#N/A	0.505817	#N/A	#N/A	#N/A	#N/A	#N/A	#N/A	#N/A	#N/A	#N/A	1.46562	#N/A	1.02964	0.316264	2.61402	0.142526	2.95991	2.87885	3.68222	2.61385	2.408	1.84602	3.27706	2.88889	3.45928	2.13581	3.04568	2.96352	#N/A	3.11795	1.93179	#N/A	#N/A	#N/A	#N/A	#N/A	#N/A	#N/A	#N/A	#N/A	#N/A	#N/A	#N/A	25	ENSG00000197329	PELI1	protein_coding	pellino E3 ubiquitin protein ligase 1 [Source:HGNC Symbol;Acc:HGNC:8827]
SHQ1	#N/A	#N/A	#N/A	#N/A	#N/A	#N/A	#N/A	#N/A	#N/A	0.887505	#N/A	#N/A	#N/A	0.873886	#N/A	#N/A	#N/A	#N/A	#N/A	0.767415	#N/A	#N/A	1.20185	0.286964	#N/A	#N/A	#N/A	0.865258	1.2705	#N/A	#N/A	#N/A	#N/A	#N/A	1.59321	#N/A	1.59628	1.59001	1.51325	1.5328	1.45516	1.39347	1.50301	1.68456	2.06018	1.20845	1.55336	1.53637	0.957919	1.49377	1.3828	#N/A	#N/A	#N/A	#N/A	#N/A	0.226804	#N/A	#N/A	#N/A	0.502221	#N/A	#N/A	25	ENSG00000144736	SHQ1	protein_coding	SHQ1, H/ACA ribonucleoprotein assembly factor [Source:HGNC Symbol;Acc:HGNC:25543]
TLR2	#N/A	#N/A	#N/A	#N/A	#N/A	#N/A	#N/A	#N/A	#N/A	0.0110699	#N/A	#N/A	#N/A	0.0636548	0.0682362	0.0588822	#N/A	0.0695545	#N/A	#N/A	#N/A	#N/A	#N/A	#N/A	#N/A	#N/A	#N/A	#N/A	#N/A	#N/A	0.0569144	#N/A	0.0369874	#N/A	0.124097	#N/A	0.112354	0.126858	0.104208	0.120498	0.119328	0.0858002	0.0976923	0.099271	0.0855567	0.0518665	0.0979272	0.0897352	#N/A	0.116144	0.116462	0.105294	#N/A	#N/A	0.0646867	#N/A	#N/A	0.0533706	#N/A	#N/A	#N/A	#N/A	#N/A	25	ENSG00000137462	TLR2	protein_coding	toll like receptor 2 [Source:HGNC Symbol;Acc:HGNC:11848]
PLD5	#N/A	#N/A	0.079043	#N/A	0.0735041	0.0794517	0.0294974	#N/A	#N/A	0.00737732	#N/A	#N/A	#N/A	#N/A	#N/A	#N/A	#N/A	#N/A	#N/A	#N/A	#N/A	#N/A	#N/A	#N/A	#N/A	0.0100814	#N/A	0.0535444	#N/A	#N/A	#N/A	#N/A	#N/A	#N/A	0.162943	0.0272556	0.117948	0.233397	0.084528	0.0978737	0.214821	0.103667	0.171716	0.136781	0.111944	0.0876018	0.193808	0.188969	#N/A	0.16181	0.138987	#N/A	#N/A	#N/A	#N/A	#N/A	#N/A	#N/A	#N/A	#N/A	#N/A	0.0537572	0.0507861	25	ENSG00000180287	PLD5	protein_coding	phospholipase D family member 5 [Source:HGNC Symbol;Acc:HGNC:26879]
SLC5A4-AS1	#N/A	#N/A	#N/A	#N/A	#N/A	#N/A	#N/A	#N/A	#N/A	#N/A	0.00262464	#N/A	#N/A	#N/A	0.027938	0.0127276	#N/A	0.00727365	#N/A	#N/A	#N/A	0.0153641	0.00366139	0.00729367	#N/A	#N/A	#N/A	#N/A	#N/A	#N/A	0.014795	#N/A	#N/A	#N/A	0.0269416	#N/A	0.00357432	0.00537549	0.0240976	0.0262054	0.0244163	0.0117374	0.0233171	0.0384262	0.0327822	0.0191584	0.0244729	0.0286123	0.0161893	0.0312034	0.0195676	0.0256713	#N/A	#N/A	#N/A	#N/A	#N/A	#N/A	#N/A	#N/A	#N/A	#N/A	#N/A	25	ENSG00000242082	SLC5A4-AS1	lncRNA	SLC5A4 antisense RNA 1 [Source:HGNC Symbol;Acc:HGNC:53163]
IRAK2	#N/A	#N/A	1.29192	#N/A	0.029303	0.0758797	0.0175404	#N/A	#N/A	#N/A	#N/A	#N/A	0.0496235	0.999319	0.19092	0.0987759	0.0194965	0.00465385	0.0556568	#N/A	#N/A	#N/A	0.0613875	#N/A	0.0173557	#N/A	0.0349096	#N/A	#N/A	#N/A	#N/A	#N/A	#N/A	#N/A	#N/A	#N/A	#N/A	#N/A	#N/A	#N/A	#N/A	#N/A	0.613807	#N/A	#N/A	#N/A	0.64356	#N/A	#N/A	0.859252	#N/A	0.740689	0.0688902	0.014071	0.104066	#N/A	0.0608146	0.0938426	0.0112391	#N/A	0.0113384	#N/A	#N/A	25	ENSG00000134070	IRAK2	protein_coding	interleukin 1 receptor associated kinase 2 [Source:HGNC Symbol;Acc:HGNC:6113]
ARMH1	#N/A	#N/A	0.242361	0.045023	0.0452076	0.072368	0.0427814	#N/A	#N/A	#N/A	#N/A	#N/A	#N/A	0.340351	#N/A	#N/A	#N/A	0.0847912	#N/A	#N/A	#N/A	#N/A	#N/A	#N/A	#N/A	#N/A	#N/A	#N/A	#N/A	#N/A	#N/A	#N/A	#N/A	#N/A	1.54614	#N/A	1.43847	1.46492	1.87986	1.31048	2.55026	0.135532	1.96976	0.518665	0.133845	0.0533377	1.84587	1.38689	#N/A	1.30338	1.49676	#N/A	0.0356121	#N/A	#N/A	#N/A	0.0554716	#N/A	#N/A	#N/A	#N/A	#N/A	0.0896916	25	ENSG00000198520	ARMH1	protein_coding	armadillo like helical domain containing 1 [Source:HGNC Symbol;Acc:HGNC:34345]
#254138	#N/A	#N/A	0.0461523	0.0246786	0.044311	#N/A	0.0252066	#N/A	#N/A	#N/A	#N/A	#N/A	#N/A	0.0402333	0.0630346	0.0371933	#N/A	#N/A	#N/A	#N/A	#N/A	#N/A	#N/A	#N/A	#N/A	#N/A	0.0747124	#N/A	#N/A	#N/A	0.00538133	#N/A	#N/A	#N/A	0.120604	#N/A	0.100817	0.11624	0.0701233	0.100673	0.10586	0.051754	0.115574	0.0611513	0.0799691	0.0509432	0.0911921	0.108457	#N/A	0.0954568	0.12507	#N/A	#N/A	#N/A	#N/A	#N/A	#N/A	#N/A	#N/A	#N/A	#N/A	0.0549428	#N/A	25	ENSG00000254138		lncRNA	novel transcript
SLC6A4	#N/A	#N/A	0.0373567	#N/A	#N/A	#N/A	#N/A	#N/A	#N/A	#N/A	#N/A	#N/A	#N/A	0.0636881	0.0732813	0.0674405	0.0350844	#N/A	#N/A	#N/A	#N/A	#N/A	#N/A	#N/A	#N/A	#N/A	0.074546	0.0574413	#N/A	#N/A	0.0388233	#N/A	0.0329792	#N/A	0.069118	#N/A	#N/A	0.0568627	0.0693553	0.117226	1.75359	0.0587502	0.391265	0.0312901	#N/A	0.0414187	0.113178	0.0712326	#N/A	0.0826377	0.0769113	0.0655336	0.024882	#N/A	0.0636604	#N/A	#N/A	#N/A	#N/A	#N/A	#N/A	#N/A	#N/A	25	ENSG00000108576	SLC6A4	protein_coding	solute carrier family 6 member 4 [Source:HGNC Symbol;Acc:HGNC:11050]
CDC20-DT	#N/A	#N/A	#N/A	0.0146021	0.0458464	#N/A	#N/A	#N/A	#N/A	#N/A	#N/A	#N/A	#N/A	0.11192	#N/A	0.00641199	0.0125826	0.00476001	#N/A	#N/A	#N/A	#N/A	#N/A	#N/A	#N/A	#N/A	0.0422615	#N/A	#N/A	#N/A	0.00250813	#N/A	0.0129308	#N/A	0.20167	#N/A	0.220091	0.432208	0.134133	0.0776425	1.78798	0.0225907	1.65467	0.000607955	0.0135631	0.025299	0.455281	0.546226	#N/A	0.369945	1.00119	#N/A	0.00176427	#N/A	#N/A	#N/A	#N/A	#N/A	#N/A	#N/A	#N/A	#N/A	#N/A	25	ENSG00000234694	CDC20-DT	lncRNA	CDC20 divergent transcript [Source:HGNC Symbol;Acc:HGNC:55681]
AKR1D1	#N/A	#N/A	#N/A	0.026661	#N/A	0.053424	#N/A	#N/A	#N/A	#N/A	#N/A	#N/A	#N/A	0.077054	#N/A	#N/A	0.0340469	0.0537821	#N/A	#N/A	#N/A	#N/A	#N/A	#N/A	#N/A	#N/A	#N/A	#N/A	#N/A	#N/A	#N/A	#N/A	#N/A	0.0191569	0.124378	0.0301095	#N/A	0.0801646	0.078124	0.0758519	0.196154	0.0703063	0.27224	0.0721474	0.0642664	0.0524065	0.123612	0.0985609	#N/A	0.0882268	0.0650076	0.0850027	#N/A	#N/A	#N/A	0.0354991	#N/A	#N/A	#N/A	#N/A	#N/A	0.0565994	0.0544757	25	ENSG00000122787	AKR1D1	protein_coding	aldo-keto reductase family 1 member D1 [Source:HGNC Symbol;Acc:HGNC:388]
EPB41	#N/A	#N/A	#N/A	#N/A	#N/A	#N/A	#N/A	#N/A	#N/A	#N/A	#N/A	#N/A	#N/A	7.1906	4.20098	5.52082	3.09692	7.35338	7.63323	6.32863	4.23572	6.05957	0.955493	4.01049	2.60616	#N/A	0.88583	#N/A	#N/A	#N/A	2.34551	1.4025	1.94075	#N/A	#N/A	#N/A	#N/A	#N/A	#N/A	#N/A	#N/A	#N/A	#N/A	#N/A	#N/A	#N/A	#N/A	#N/A	#N/A	#N/A	#N/A	2.93761	0.785826	2.27781	2.6237	2.33774	1.77185	3.40373	1.13187	2.18987	#N/A	#N/A	#N/A	25	ENSG00000159023	EPB41	protein_coding	erythrocyte membrane protein band 4.1 [Source:HGNC Symbol;Acc:HGNC:3377]
LDLRAD4	#N/A	#N/A	#N/A	#N/A	#N/A	#N/A	#N/A	#N/A	#N/A	#N/A	#N/A	#N/A	#N/A	1.44798	1.8214	1.01626	1.24797	1.47909	1.45548	4.0179	2.0343	1.81435	0.752965	1.6744	1.09887	#N/A	#N/A	#N/A	#N/A	#N/A	2.31506	1.34217	2.06745	1.36115	#N/A	#N/A	#N/A	#N/A	#N/A	#N/A	#N/A	#N/A	#N/A	#N/A	#N/A	#N/A	#N/A	#N/A	#N/A	#N/A	#N/A	3.29369	0.931575	2.27905	4.26348	2.34781	1.64858	2.92499	#N/A	2.88744	0.943119	#N/A	#N/A	25	ENSG00000168675	LDLRAD4	protein_coding	low density lipoprotein receptor class A domain containing 4 [Source:HGNC Symbol;Acc:HGNC:1224]
SLC44A2	#N/A	#N/A	#N/A	#N/A	#N/A	#N/A	#N/A	#N/A	#N/A	#N/A	#N/A	#N/A	#N/A	2.90842	2.20967	1.67703	1.03805	2.3032	3.33139	2.69096	1.81753	2.47037	0.905969	1.781	1.45823	#N/A	2.2467	2.68218	#N/A	#N/A	#N/A	#N/A	0.789068	#N/A	#N/A	#N/A	#N/A	#N/A	#N/A	#N/A	#N/A	0.828561	#N/A	#N/A	#N/A	0.873007	#N/A	#N/A	0.817004	#N/A	0.771441	1.3298	#N/A	1.33287	1.46283	1.89191	#N/A	1.86587	#N/A	0.451996	#N/A	#N/A	#N/A	25	ENSG00000129353	SLC44A2	protein_coding	solute carrier family 44 member 2 [Source:HGNC Symbol;Acc:HGNC:17292]
LINC02006	#N/A	#N/A	#N/A	#N/A	#N/A	#N/A	#N/A	#N/A	#N/A	#N/A	#N/A	#N/A	#N/A	0.222237	#N/A	#N/A	#N/A	0.0669063	#N/A	0.0886692	0.078474	0.0684545	#N/A	#N/A	#N/A	#N/A	#N/A	#N/A	#N/A	#N/A	0.102403	#N/A	0.0467416	#N/A	0.146624	0.0252466	0.53752	0.556579	2.91579	1.02046	4.31313	0.107198	4.35444	0.170373	0.097754	0.0697319	0.673087	0.608619	#N/A	1.96822	0.220387	0.402859	0.0402306	#N/A	#N/A	#N/A	#N/A	#N/A	#N/A	#N/A	#N/A	#N/A	#N/A	25	ENSG00000238755	LINC02006	lncRNA	long intergenic non-protein coding RNA 2006 [Source:HGNC Symbol;Acc:HGNC:52842]
VSIR	#N/A	#N/A	#N/A	#N/A	#N/A	#N/A	#N/A	#N/A	#N/A	#N/A	#N/A	#N/A	#N/A	2.37271	#N/A	0.873908	#N/A	1.20008	#N/A	#N/A	#N/A	0.291112	#N/A	#N/A	#N/A	#N/A	#N/A	#N/A	#N/A	#N/A	#N/A	#N/A	#N/A	#N/A	4.21583	0.14672	4.68525	4.39013	4.98888	4.84376	4.60007	3.62811	5.26203	3.81661	5.80655	0.515022	4.0518	4.2179	0.606827	4.5004	5.26507	1.43351	#N/A	#N/A	0.757555	0.345235	#N/A	#N/A	#N/A	#N/A	0.191819	#N/A	#N/A	25	ENSG00000107738	VSIR	protein_coding	V-set immunoregulatory receptor [Source:HGNC Symbol;Acc:HGNC:30085]
ETV6	#N/A	#N/A	#N/A	#N/A	#N/A	#N/A	#N/A	#N/A	#N/A	#N/A	#N/A	#N/A	#N/A	0.715156	#N/A	#N/A	#N/A	1.22208	#N/A	2.56883	1.08176	1.06396	0.649181	#N/A	#N/A	#N/A	#N/A	#N/A	#N/A	#N/A	#N/A	#N/A	0.788681	0.78933	2.52148	1.4178	2.49555	2.49651	2.10078	2.47645	2.45433	2.16241	1.88757	1.8662	1.90595	2.57372	1.78524	2.01487	1.46303	1.84144	2.47745	#N/A	#N/A	#N/A	#N/A	#N/A	#N/A	#N/A	#N/A	#N/A	#N/A	#N/A	#N/A	25	ENSG00000139083	ETV6	protein_coding	ETS variant transcription factor 6 [Source:HGNC Symbol;Acc:HGNC:3495]
TNFRSF1B	#N/A	#N/A	#N/A	#N/A	#N/A	#N/A	#N/A	#N/A	#N/A	#N/A	#N/A	#N/A	#N/A	1.1811	0.529831	#N/A	#N/A	0.172694	0.110887	#N/A	0.0845211	0.0873628	0.161325	0.0428733	#N/A	#N/A	#N/A	#N/A	#N/A	#N/A	#N/A	#N/A	#N/A	#N/A	0.616252	0.0538055	0.513496	0.333725	4.71057	0.742948	7.49663	0.190695	6.92063	0.243255	0.21003	0.116012	4.7023	5.85755	0.101879	4.99381	0.273107	#N/A	#N/A	#N/A	#N/A	#N/A	#N/A	#N/A	#N/A	#N/A	#N/A	#N/A	#N/A	25	ENSG00000028137	TNFRSF1B	protein_coding	TNF receptor superfamily member 1B [Source:HGNC Symbol;Acc:HGNC:11917]
PICALM	#N/A	#N/A	#N/A	#N/A	#N/A	#N/A	#N/A	#N/A	#N/A	#N/A	#N/A	#N/A	#N/A	0.509405	#N/A	#N/A	#N/A	0.625995	0.820811	1.25034	#N/A	0.624821	0.620226	0.808207	#N/A	#N/A	#N/A	#N/A	#N/A	#N/A	#N/A	#N/A	0.603772	0.685139	0.766427	#N/A	0.803376	0.743034	0.594541	0.750711	0.777598	0.836052	0.584166	0.617678	0.547732	0.808057	0.626341	0.740347	1.13093	0.532376	0.655264	#N/A	#N/A	#N/A	#N/A	#N/A	#N/A	#N/A	#N/A	#N/A	#N/A	#N/A	#N/A	25	ENSG00000073921	PICALM	protein_coding	phosphatidylinositol binding clathrin assembly protein [Source:HGNC Symbol;Acc:HGNC:15514]
ATP2B4	#N/A	#N/A	#N/A	#N/A	#N/A	#N/A	#N/A	#N/A	#N/A	#N/A	#N/A	#N/A	#N/A	#N/A	#N/A	#N/A	#N/A	0.696154	#N/A	#N/A	#N/A	#N/A	0.718469	#N/A	#N/A	0.96255	1.16053	0.777998	#N/A	1.06656	#N/A	#N/A	#N/A	0.650554	2.57556	2.60396	3.06115	2.65158	3.38156	2.99625	2.61946	2.11362	3.23767	2.75823	3.23425	2.66584	2.84401	3.01953	1.658	3.28619	1.49629	0.577965	#N/A	#N/A	#N/A	#N/A	#N/A	#N/A	#N/A	#N/A	#N/A	#N/A	#N/A	25	ENSG00000058668	ATP2B4	protein_coding	ATPase plasma membrane Ca2+ transporting 4 [Source:HGNC Symbol;Acc:HGNC:817]
HEXA	#N/A	#N/A	#N/A	#N/A	#N/A	#N/A	#N/A	#N/A	#N/A	#N/A	#N/A	#N/A	#N/A	0.861999	#N/A	0.749992	#N/A	#N/A	#N/A	#N/A	#N/A	#N/A	0.828055	0.615174	#N/A	#N/A	#N/A	#N/A	#N/A	#N/A	#N/A	#N/A	#N/A	#N/A	0.744255	#N/A	0.868774	0.822207	0.71754	0.858515	0.872313	#N/A	0.811086	0.704851	0.878358	#N/A	0.834851	0.90146	1.72542	0.814664	0.897957	0.902058	1.26702	1.15493	#N/A	0.767104	0.429164	1.03009	#N/A	#N/A	0.771986	#N/A	#N/A	25	ENSG00000213614	HEXA	protein_coding	hexosaminidase subunit alpha [Source:HGNC Symbol;Acc:HGNC:4878]
ISG15	#N/A	#N/A	#N/A	#N/A	#N/A	#N/A	#N/A	#N/A	#N/A	#N/A	#N/A	#N/A	#N/A	0.0934098	0.0708922	0.0790571	#N/A	0.0761967	0.064532	#N/A	0.0617287	#N/A	#N/A	0.032998	#N/A	#N/A	#N/A	0.0627966	0.080561	#N/A	0.0137904	#N/A	#N/A	#N/A	0.0742507	#N/A	0.138639	0.116539	0.145659	0.0931683	0.300093	0.0596804	0.240631	0.0494612	0.0812517	0.0354043	0.199558	0.11538	#N/A	0.078777	0.181534	#N/A	#N/A	#N/A	#N/A	#N/A	#N/A	#N/A	#N/A	#N/A	#N/A	#N/A	#N/A	25	ENSG00000187608	ISG15	protein_coding	ISG15 ubiquitin like modifier [Source:HGNC Symbol;Acc:HGNC:4053]
GMFG	#N/A	#N/A	#N/A	#N/A	#N/A	#N/A	#N/A	#N/A	#N/A	#N/A	#N/A	#N/A	#N/A	0.0827549	0.0496246	0.0625186	0.0432929	0.039205	0.0599325	#N/A	0.0591043	#N/A	#N/A	#N/A	#N/A	#N/A	#N/A	#N/A	#N/A	#N/A	0.0342498	#N/A	0.0484121	#N/A	0.158581	#N/A	0.128326	0.147622	0.213526	0.131158	0.162853	0.108446	0.153354	0.103178	0.0913451	0.067528	0.122278	0.154138	#N/A	0.12914	0.163571	0.0943065	#N/A	#N/A	#N/A	#N/A	#N/A	#N/A	#N/A	#N/A	#N/A	#N/A	#N/A	25	ENSG00000130755	GMFG	protein_coding	glia maturation factor gamma [Source:HGNC Symbol;Acc:HGNC:4374]
TNFRSF10B	#N/A	#N/A	#N/A	#N/A	#N/A	#N/A	#N/A	#N/A	#N/A	#N/A	#N/A	#N/A	#N/A	0.894998	#N/A	#N/A	0.468399	1.04792	0.372306	#N/A	#N/A	#N/A	#N/A	#N/A	#N/A	0.0275332	#N/A	#N/A	#N/A	#N/A	#N/A	#N/A	#N/A	#N/A	1.88906	#N/A	1.78627	2.04692	1.71247	2.02945	1.99266	1.57328	1.82798	1.58	1.43904	0.967593	1.70614	1.77159	#N/A	1.59565	1.95655	1.79904	2.10086	#N/A	#N/A	0.131804	#N/A	0.502254	#N/A	#N/A	0.195312	#N/A	#N/A	25	ENSG00000120889	TNFRSF10B	protein_coding	TNF receptor superfamily member 10b [Source:HGNC Symbol;Acc:HGNC:11905]
HTRA2	#N/A	#N/A	#N/A	#N/A	#N/A	#N/A	#N/A	#N/A	#N/A	#N/A	#N/A	#N/A	#N/A	#N/A	#N/A	#N/A	#N/A	#N/A	#N/A	#N/A	0.0859431	#N/A	#N/A	#N/A	#N/A	#N/A	0.114377	#N/A	#N/A	0.0266423	#N/A	#N/A	#N/A	#N/A	1.22741	0.0406441	1.82287	1.19498	1.81434	1.27414	1.04191	0.422831	1.69841	0.595518	0.640391	0.104778	1.72338	1.42175	#N/A	1.5129	1.15924	0.528715	0.0765516	#N/A	0.124389	0.048376	0.0800796	0.103885	#N/A	#N/A	#N/A	#N/A	#N/A	25	ENSG00000115317	HTRA2	protein_coding	HtrA serine peptidase 2 [Source:HGNC Symbol;Acc:HGNC:14348]
CALCRL	#N/A	#N/A	#N/A	#N/A	#N/A	#N/A	#N/A	#N/A	#N/A	#N/A	#N/A	#N/A	#N/A	#N/A	#N/A	#N/A	#N/A	#N/A	#N/A	#N/A	#N/A	#N/A	#N/A	#N/A	#N/A	0.168571	0.834491	1.31836	#N/A	#N/A	1.87644	#N/A	1.50594	0.941631	6.52591	4.08404	5.59444	6.66376	6.12566	6.40808	6.80731	4.91877	6.93649	3.00678	5.7515	3.48107	5.77596	6.34863	1.5108	6.24045	5.40095	#N/A	#N/A	#N/A	#N/A	#N/A	#N/A	#N/A	#N/A	#N/A	#N/A	3.31651	0.583131	25	ENSG00000064989	CALCRL	protein_coding	calcitonin receptor like receptor [Source:HGNC Symbol;Acc:HGNC:16709]
HOXD3	#N/A	#N/A	#N/A	#N/A	#N/A	#N/A	#N/A	#N/A	#N/A	#N/A	#N/A	#N/A	#N/A	#N/A	#N/A	#N/A	#N/A	#N/A	#N/A	#N/A	#N/A	#N/A	#N/A	#N/A	#N/A	#N/A	2.94065	0.422716	0.310615	0.0394779	1.84933	#N/A	1.18119	0.112273	4.21283	0.123694	3.47265	3.87185	3.30717	3.74982	4.13247	3.90258	3.36061	4.43666	3.72065	1.41548	3.3684	3.59986	0.515511	3.24487	3.88549	#N/A	#N/A	#N/A	#N/A	#N/A	#N/A	#N/A	#N/A	#N/A	#N/A	0.268587	#N/A	25	ENSG00000128652	HOXD3	protein_coding	homeobox D3 [Source:HGNC Symbol;Acc:HGNC:5137]
SNCAIP	#N/A	#N/A	#N/A	#N/A	#N/A	#N/A	#N/A	#N/A	#N/A	#N/A	#N/A	#N/A	#N/A	#N/A	#N/A	#N/A	#N/A	#N/A	#N/A	#N/A	#N/A	#N/A	#N/A	#N/A	#N/A	#N/A	0.112402	0.124841	0.125209	#N/A	#N/A	#N/A	0.0665906	0.040506	0.304295	0.052702	0.27407	0.311143	0.255275	0.235831	0.329851	0.189376	0.347876	0.216656	0.204899	0.120001	0.273344	0.31377	#N/A	0.266793	0.29055	0.817474	#N/A	#N/A	0.123656	0.0610633	#N/A	#N/A	#N/A	#N/A	#N/A	0.0948978	#N/A	25	ENSG00000064692	SNCAIP	protein_coding	synuclein alpha interacting protein [Source:HGNC Symbol;Acc:HGNC:11139]
NEURL1B	0.0726681	#N/A	#N/A	#N/A	#N/A	#N/A	#N/A	#N/A	#N/A	#N/A	#N/A	#N/A	#N/A	#N/A	0.779254	#N/A	#N/A	#N/A	#N/A	#N/A	#N/A	#N/A	#N/A	#N/A	#N/A	0.0232244	0.593462	#N/A	0.293734	#N/A	#N/A	#N/A	#N/A	#N/A	0.383245	0.062468	6.21172	0.38384	5.03893	5.52855	8.29588	0.189797	6.37886	5.14756	0.194269	0.116615	5.53552	1.02217	0.265927	6.37397	0.349684	#N/A	#N/A	#N/A	#N/A	#N/A	#N/A	#N/A	#N/A	#N/A	#N/A	0.150232	0.101784	24	ENSG00000214357	NEURL1B	protein_coding	neuralized E3 ubiquitin protein ligase 1B [Source:HGNC Symbol;Acc:HGNC:35422]
IGF1R	1.39653	#N/A	#N/A	#N/A	#N/A	#N/A	#N/A	#N/A	#N/A	#N/A	#N/A	#N/A	#N/A	#N/A	#N/A	#N/A	#N/A	#N/A	#N/A	#N/A	#N/A	#N/A	#N/A	#N/A	#N/A	#N/A	0.68393	0.819676	1.04131	0.856689	#N/A	#N/A	#N/A	#N/A	0.717356	#N/A	0.710729	0.656098	0.863245	0.600354	0.585977	0.803483	0.989544	0.795125	0.962284	0.64188	0.984384	0.839623	1.26062	1.10639	0.607553	#N/A	#N/A	#N/A	0.666338	0.761357	#N/A	#N/A	#N/A	#N/A	#N/A	1.20785	#N/A	24	ENSG00000140443	IGF1R	protein_coding	insulin like growth factor 1 receptor [Source:HGNC Symbol;Acc:HGNC:5465]
HLA-F#204642	0.105931	#N/A	#N/A	#N/A	#N/A	#N/A	#N/A	#N/A	#N/A	0.907079	#N/A	#N/A	#N/A	0.968334	1.1232	#N/A	#N/A	#N/A	#N/A	#N/A	0.242982	#N/A	0.836105	0.215463	#N/A	#N/A	#N/A	#N/A	#N/A	#N/A	#N/A	#N/A	#N/A	#N/A	0.326929	0.099754	7.9331	7.4713	6.03518	7.28617	11.9884	0.314509	8.65675	6.26716	0.233231	0.265921	9.50296	8.21601	0.63058	8.03647	8.51793	#N/A	#N/A	#N/A	#N/A	#N/A	#N/A	#N/A	#N/A	#N/A	#N/A	#N/A	#N/A	24	ENSG00000204642	HLA-F	protein_coding	major histocompatibility complex, class I, F [Source:HGNC Symbol;Acc:HGNC:4963]
RASA4	0.246721	#N/A	2.50807	0.840062	0.640283	0.598993	#N/A	#N/A	#N/A	#N/A	#N/A	#N/A	0.845284	4.82438	3.23449	0.703876	0.239406	0.212218	0.127905	0.14712	0.130211	0.162968	#N/A	#N/A	0.159648	#N/A	#N/A	#N/A	#N/A	#N/A	#N/A	#N/A	#N/A	#N/A	#N/A	#N/A	#N/A	#N/A	#N/A	#N/A	#N/A	#N/A	#N/A	#N/A	#N/A	#N/A	#N/A	#N/A	#N/A	#N/A	#N/A	5.84624	1.28808	0.410742	0.202148	0.0939809	0.114894	0.151556	0.216359	#N/A	#N/A	#N/A	#N/A	24	ENSG00000105808	RASA4	protein_coding	RAS p21 protein activator 4 [Source:HGNC Symbol;Acc:HGNC:23181]
#233783	0.0582551	#N/A	#N/A	#N/A	#N/A	#N/A	#N/A	#N/A	#N/A	#N/A	#N/A	#N/A	#N/A	#N/A	#N/A	#N/A	#N/A	#N/A	#N/A	#N/A	#N/A	#N/A	#N/A	#N/A	#N/A	#N/A	0.215838	0.118675	0.137026	0.0404184	#N/A	#N/A	#N/A	#N/A	0.314858	0.0512134	5.56932	0.302248	4.49923	0.328607	7.34637	0.248559	5.64671	2.61315	0.251055	0.135452	5.71278	0.302877	0.130013	5.38426	3.74984	#N/A	#N/A	#N/A	#N/A	#N/A	#N/A	#N/A	#N/A	#N/A	#N/A	0.13127	0.102523	24	ENSG00000233783		lncRNA	novel transcript
MYO9B	1.17035	#N/A	#N/A	#N/A	#N/A	#N/A	#N/A	#N/A	#N/A	0.941044	#N/A	#N/A	#N/A	#N/A	#N/A	#N/A	#N/A	0.791359	#N/A	#N/A	#N/A	#N/A	#N/A	0.722516	#N/A	#N/A	#N/A	#N/A	#N/A	#N/A	0.663016	0.78333	0.936036	#N/A	2.75661	2.36757	2.5893	2.93906	2.63488	2.62862	2.70582	2.33807	2.86006	2.75853	2.611	3.16478	2.78364	2.89696	2.59649	2.7862	2.72052	#N/A	#N/A	#N/A	#N/A	#N/A	#N/A	#N/A	#N/A	#N/A	#N/A	#N/A	#N/A	24	ENSG00000099331	MYO9B	protein_coding	myosin IXB [Source:HGNC Symbol;Acc:HGNC:7609]
RESF1	0.690993	#N/A	#N/A	#N/A	#N/A	#N/A	#N/A	#N/A	#N/A	#N/A	#N/A	#N/A	#N/A	0.752889	0.741302	0.655263	#N/A	#N/A	1.34332	#N/A	0.71176	#N/A	0.682292	#N/A	#N/A	#N/A	#N/A	#N/A	#N/A	#N/A	0.625214	#N/A	#N/A	#N/A	1.40527	#N/A	1.79225	1.31093	1.38014	1.4389	1.36023	1.12806	1.29503	1.35575	1.54419	1.44699	1.20423	1.25805	0.662084	1.29899	1.29221	#N/A	#N/A	#N/A	#N/A	#N/A	#N/A	#N/A	#N/A	#N/A	#N/A	#N/A	#N/A	24	ENSG00000174718	RESF1	protein_coding	retroelement silencing factor 1 [Source:HGNC Symbol;Acc:HGNC:25559]
MYO1B	0.0522334	0.0549687	#N/A	#N/A	#N/A	#N/A	#N/A	#N/A	#N/A	0.62316	#N/A	#N/A	#N/A	#N/A	#N/A	#N/A	#N/A	#N/A	#N/A	#N/A	#N/A	#N/A	#N/A	#N/A	#N/A	0.0229317	0.343125	#N/A	0.13599	#N/A	#N/A	#N/A	#N/A	#N/A	0.386983	0.0521851	6.1717	0.368838	5.45869	5.48021	6.67921	0.186563	7.22793	4.65033	0.199758	0.116306	6.47112	0.58017	#N/A	6.16451	5.52879	#N/A	#N/A	#N/A	#N/A	#N/A	#N/A	#N/A	#N/A	#N/A	#N/A	0.0959568	0.0871394	24	ENSG00000128641	MYO1B	protein_coding	myosin IB [Source:HGNC Symbol;Acc:HGNC:7596]
PDE10A	0.0405639	0.0505266	#N/A	#N/A	#N/A	#N/A	#N/A	#N/A	#N/A	#N/A	#N/A	#N/A	#N/A	#N/A	#N/A	#N/A	#N/A	#N/A	#N/A	#N/A	#N/A	#N/A	#N/A	#N/A	#N/A	0.0114755	0.19623	0.115805	0.147614	#N/A	#N/A	#N/A	#N/A	#N/A	3.42309	0.0488298	2.35114	3.33622	2.919	2.89049	3.03645	1.20108	3.05621	2.55702	1.5213	0.203503	2.50811	2.75482	#N/A	3.0646	2.33427	#N/A	#N/A	#N/A	#N/A	#N/A	#N/A	#N/A	#N/A	#N/A	#N/A	0.0958986	0.0973515	24	ENSG00000112541	PDE10A	protein_coding	phosphodiesterase 10A [Source:HGNC Symbol;Acc:HGNC:8772]
SMAD1	0.601083	#N/A	#N/A	#N/A	#N/A	#N/A	#N/A	#N/A	#N/A	#N/A	#N/A	#N/A	#N/A	#N/A	0.957851	0.679694	#N/A	#N/A	#N/A	1.06426	0.8133	1.10995	#N/A	#N/A	#N/A	#N/A	2.65914	2.39015	3.51939	0.112579	#N/A	#N/A	#N/A	#N/A	#N/A	#N/A	#N/A	#N/A	0.780434	#N/A	#N/A	#N/A	0.675044	#N/A	0.596389	#N/A	0.715728	#N/A	#N/A	0.717205	#N/A	2.93874	1.17078	1.54563	3.26583	2.46709	0.470999	3.05195	#N/A	#N/A	#N/A	2.32688	0.581346	24	ENSG00000170365	SMAD1	protein_coding	SMAD family member 1 [Source:HGNC Symbol;Acc:HGNC:6767]
ITGA8	0.0388179	#N/A	2.40957	0.0778406	0.0659878	0.100401	#N/A	0.301028	0.0313139	#N/A	#N/A	#N/A	#N/A	#N/A	#N/A	#N/A	#N/A	#N/A	#N/A	#N/A	#N/A	#N/A	#N/A	#N/A	#N/A	0.00931835	#N/A	0.0884312	#N/A	#N/A	#N/A	#N/A	#N/A	#N/A	1.25345	0.0157414	1.77254	1.47734	2.95361	1.34106	1.03091	#N/A	4.17522	2.10803	0.289445	#N/A	3.46597	1.1506	#N/A	1.00505	1.63831	#N/A	#N/A	#N/A	#N/A	#N/A	#N/A	#N/A	#N/A	#N/A	#N/A	#N/A	0.0664466	24	ENSG00000077943	ITGA8	protein_coding	integrin subunit alpha 8 [Source:HGNC Symbol;Acc:HGNC:6144]
SAMD3	0.0113839	0.0231419	#N/A	#N/A	0.019978	#N/A	#N/A	#N/A	#N/A	#N/A	#N/A	#N/A	#N/A	0.0223719	0.0376857	#N/A	#N/A	0.0332499	#N/A	0.0348919	0.0319104	#N/A	#N/A	0.0179971	#N/A	#N/A	#N/A	#N/A	#N/A	#N/A	#N/A	#N/A	0.00973954	#N/A	0.0527149	0.0263671	#N/A	0.0515949	0.0921656	0.0406134	0.0502626	0.049033	0.44667	0.0302885	0.0218255	#N/A	0.154251	0.0333283	#N/A	0.0188973	0.0461956	#N/A	#N/A	#N/A	#N/A	#N/A	#N/A	#N/A	#N/A	#N/A	#N/A	#N/A	#N/A	24	ENSG00000164483	SAMD3	protein_coding	sterile alpha motif domain containing 3 [Source:HGNC Symbol;Acc:HGNC:21574]
TMEM108	0.714652	0.429559	5.7822	3.61341	6.22611	6.13466	4.77448	3.19345	3.48587	#N/A	#N/A	#N/A	1.44146	#N/A	#N/A	#N/A	0.894815	#N/A	#N/A	#N/A	#N/A	#N/A	#N/A	#N/A	#N/A	#N/A	2.81804	3.33908	3.51568	#N/A	#N/A	#N/A	#N/A	#N/A	#N/A	#N/A	#N/A	#N/A	#N/A	#N/A	#N/A	#N/A	#N/A	#N/A	#N/A	#N/A	#N/A	#N/A	#N/A	#N/A	#N/A	3.80145	#N/A	1.64617	3.54638	2.86547	1.36384	3.40864	1.49049	0.895576	#N/A	4.16992	2.94774	24	ENSG00000144868	TMEM108	protein_coding	transmembrane protein 108 [Source:HGNC Symbol;Acc:HGNC:28451]
JAM3	0.305364	#N/A	#N/A	#N/A	#N/A	#N/A	#N/A	#N/A	#N/A	1.30046	#N/A	#N/A	#N/A	#N/A	#N/A	#N/A	#N/A	#N/A	#N/A	#N/A	#N/A	#N/A	#N/A	#N/A	#N/A	0.0511088	2.2757	0.644127	0.344174	#N/A	#N/A	#N/A	#N/A	#N/A	2.49694	#N/A	3.24017	2.92108	3.44428	2.67297	2.43237	1.64505	3.66667	3.20142	3.90405	2.32478	3.73292	3.35742	0.486238	3.78909	2.09528	#N/A	#N/A	#N/A	#N/A	#N/A	#N/A	#N/A	#N/A	#N/A	#N/A	0.518971	0.254868	24	ENSG00000166086	JAM3	protein_coding	junctional adhesion molecule 3 [Source:HGNC Symbol;Acc:HGNC:15532]
#231236	0.0164657	#N/A	#N/A	#N/A	#N/A	#N/A	#N/A	#N/A	#N/A	#N/A	#N/A	#N/A	#N/A	#N/A	#N/A	#N/A	#N/A	#N/A	#N/A	#N/A	0.0771722	#N/A	#N/A	#N/A	0.050712	#N/A	0.0943715	0.0761112	#N/A	#N/A	#N/A	#N/A	#N/A	#N/A	0.189611	0.0459585	0.172365	0.189802	0.474872	0.151176	0.193241	0.123048	0.381369	0.156323	0.129974	0.0836634	0.208212	0.184753	#N/A	0.273396	0.158489	0.44401	#N/A	#N/A	0.108987	0.0246742	#N/A	#N/A	#N/A	#N/A	#N/A	#N/A	#N/A	24	ENSG00000231236		lncRNA	novel transcript
IL3RA	0.174064	#N/A	#N/A	#N/A	#N/A	#N/A	#N/A	#N/A	#N/A	#N/A	#N/A	#N/A	#N/A	#N/A	1.11812	1.04202	#N/A	0.695369	0.343724	0.256239	0.260199	0.413907	#N/A	#N/A	#N/A	#N/A	#N/A	#N/A	#N/A	#N/A	#N/A	#N/A	#N/A	#N/A	#N/A	#N/A	1.20013	0.824889	0.979831	0.826381	0.747335	#N/A	0.965714	0.962629	0.967936	0.786794	0.900264	0.88529	#N/A	0.872452	#N/A	#N/A	#N/A	0.345596	0.603964	0.239961	0.112908	#N/A	#N/A	#N/A	#N/A	#N/A	#N/A	24	ENSG00000185291	IL3RA	protein_coding	interleukin 3 receptor subunit alpha [Source:HGNC Symbol;Acc:HGNC:6012]
RBMS3	#N/A	4.03858	#N/A	#N/A	#N/A	#N/A	#N/A	#N/A	#N/A	#N/A	#N/A	#N/A	#N/A	#N/A	#N/A	#N/A	#N/A	#N/A	#N/A	#N/A	#N/A	#N/A	#N/A	#N/A	#N/A	1.02983	3.79044	3.3569	4.24321	2.83757	#N/A	#N/A	#N/A	#N/A	0.685111	0.809954	0.51043	0.533628	0.8695	0.53146	0.398424	0.49498	0.783141	0.89486	0.904302	0.772379	0.893797	0.617247	0.609621	0.892909	#N/A	#N/A	#N/A	#N/A	#N/A	#N/A	#N/A	#N/A	#N/A	#N/A	#N/A	3.96949	4.00052	24	ENSG00000144642	RBMS3	protein_coding	RNA binding motif single stranded interacting protein 3 [Source:HGNC Symbol;Acc:HGNC:13427]
STARD13	#N/A	4.02074	#N/A	#N/A	#N/A	#N/A	#N/A	#N/A	#N/A	0.616531	#N/A	#N/A	#N/A	#N/A	#N/A	#N/A	#N/A	#N/A	#N/A	#N/A	#N/A	#N/A	#N/A	#N/A	#N/A	#N/A	#N/A	#N/A	#N/A	#N/A	0.635184	#N/A	0.647495	0.814463	1.53832	1.17166	1.60369	1.51568	1.95814	1.3273	1.33931	1.1584	1.9633	1.85142	1.97228	1.48844	1.8306	1.6377	1.62537	1.99049	1.32667	#N/A	#N/A	#N/A	#N/A	#N/A	#N/A	#N/A	#N/A	#N/A	#N/A	4.3428	4.20045	24	ENSG00000133121	STARD13	protein_coding	StAR related lipid transfer domain containing 13 [Source:HGNC Symbol;Acc:HGNC:19164]
NFIB	#N/A	2.38591	#N/A	#N/A	#N/A	#N/A	#N/A	#N/A	#N/A	#N/A	#N/A	#N/A	#N/A	#N/A	#N/A	#N/A	#N/A	#N/A	#N/A	#N/A	#N/A	#N/A	#N/A	#N/A	#N/A	1.4186	3.7875	3.716	3.50097	3.7187	#N/A	#N/A	#N/A	#N/A	1.03246	#N/A	1.17951	1.03011	1.17776	1.0842	0.977118	0.899963	0.918724	1.04406	1.00243	1.21193	0.942008	0.952614	0.598052	1.0511	0.890219	#N/A	#N/A	#N/A	#N/A	#N/A	#N/A	#N/A	#N/A	#N/A	#N/A	3.63322	3.70917	24	ENSG00000147862	NFIB	protein_coding	nuclear factor I B [Source:HGNC Symbol;Acc:HGNC:7785]
RIN2	#N/A	2.64923	#N/A	#N/A	#N/A	#N/A	#N/A	#N/A	#N/A	#N/A	#N/A	#N/A	#N/A	#N/A	#N/A	#N/A	#N/A	#N/A	#N/A	#N/A	#N/A	#N/A	#N/A	#N/A	#N/A	#N/A	#N/A	#N/A	#N/A	0.703383	#N/A	#N/A	#N/A	#N/A	1.0313	#N/A	1.04513	1.09554	1.09598	1.12096	1.07478	0.958354	1.10673	0.984629	1.15069	1.13944	0.988009	1.06884	1.84813	0.934694	1.2959	0.554198	0.647889	#N/A	0.796608	#N/A	0.906586	#N/A	#N/A	#N/A	#N/A	2.97333	1.96575	24	ENSG00000132669	RIN2	protein_coding	Ras and Rab interactor 2 [Source:HGNC Symbol;Acc:HGNC:18750]
TCAP	#N/A	0.0766064	0.833889	0.199881	0.102566	0.0928133	0.069475	0.192993	#N/A	#N/A	#N/A	#N/A	#N/A	0.710637	0.34915	0.211605	1.53697	0.214056	0.0871342	#N/A	0.260465	#N/A	#N/A	#N/A	#N/A	#N/A	0.139108	0.109917	0.130106	#N/A	#N/A	#N/A	#N/A	#N/A	#N/A	#N/A	#N/A	#N/A	#N/A	#N/A	#N/A	#N/A	#N/A	#N/A	#N/A	#N/A	#N/A	#N/A	0.215363	#N/A	#N/A	1.73141	0.388515	#N/A	0.558175	#N/A	#N/A	#N/A	#N/A	0.0963209	#N/A	0.317825	0.143446	24	ENSG00000173991	TCAP	protein_coding	titin-cap [Source:HGNC Symbol;Acc:HGNC:11610]
NFIX	#N/A	0.472292	5.57383	1.80414	3.71266	4.71191	2.72058	2.5469	2.81459	#N/A	0.290439	#N/A	2.40609	#N/A	#N/A	#N/A	#N/A	#N/A	#N/A	#N/A	#N/A	#N/A	#N/A	#N/A	#N/A	#N/A	3.39054	4.13513	4.42554	#N/A	#N/A	#N/A	#N/A	#N/A	#N/A	#N/A	#N/A	#N/A	#N/A	#N/A	#N/A	#N/A	#N/A	#N/A	#N/A	#N/A	#N/A	#N/A	#N/A	#N/A	#N/A	5.08446	2.28719	3.28475	4.8415	3.54082	1.5363	4.96669	3.4156	0.631072	#N/A	4.64543	5.21328	24	ENSG00000008441	NFIX	protein_coding	nuclear factor I X [Source:HGNC Symbol;Acc:HGNC:7788]
IGFBP5	#N/A	0.0622178	3.0166	0.76661	0.256299	0.424529	0.207314	1.30133	0.335832	#N/A	0.0360746	#N/A	#N/A	#N/A	#N/A	#N/A	#N/A	#N/A	#N/A	#N/A	#N/A	#N/A	#N/A	#N/A	#N/A	#N/A	0.207192	0.265412	0.220927	#N/A	#N/A	#N/A	#N/A	#N/A	0.652621	#N/A	1.82475	0.928305	#N/A	1.51403	#N/A	0.468627	#N/A	0.373685	0.25135	0.532058	#N/A	0.381489	#N/A	#N/A	1.81712	#N/A	#N/A	#N/A	#N/A	#N/A	#N/A	#N/A	#N/A	#N/A	#N/A	0.171823	0.147661	24	ENSG00000115461	IGFBP5	protein_coding	insulin like growth factor binding protein 5 [Source:HGNC Symbol;Acc:HGNC:5474]
AR	#N/A	0.107528	6.8037	2.7444	4.74736	0.653452	0.288083	3.72829	0.241461	#N/A	0.0500168	#N/A	1.86149	#N/A	#N/A	#N/A	#N/A	#N/A	#N/A	#N/A	#N/A	#N/A	#N/A	#N/A	#N/A	#N/A	3.75469	1.61295	2.69097	0.0602151	#N/A	#N/A	#N/A	#N/A	#N/A	#N/A	#N/A	#N/A	#N/A	#N/A	#N/A	#N/A	#N/A	#N/A	#N/A	#N/A	#N/A	#N/A	#N/A	#N/A	#N/A	3.36504	0.750016	0.688137	0.723894	0.495397	0.254585	0.575772	0.607285	#N/A	#N/A	0.522714	0.352775	24	ENSG00000169083	AR	protein_coding	androgen receptor [Source:HGNC Symbol;Acc:HGNC:644]
SNTB1	#N/A	2.2936	1.46653	2.60981	1.57487	1.82835	0.897167	1.91087	1.18783	#N/A	1.1509	#N/A	#N/A	#N/A	#N/A	#N/A	#N/A	#N/A	#N/A	1.05662	1.07311	#N/A	#N/A	#N/A	#N/A	#N/A	2.08372	1.25363	1.34343	#N/A	1.81487	#N/A	1.59213	1.4291	0.981318	#N/A	#N/A	0.883345	#N/A	0.805024	1.04438	1.29855	#N/A	#N/A	#N/A	0.675046	#N/A	#N/A	#N/A	#N/A	1.21568	#N/A	#N/A	#N/A	#N/A	#N/A	#N/A	#N/A	#N/A	#N/A	#N/A	#N/A	#N/A	24	ENSG00000172164	SNTB1	protein_coding	syntrophin beta 1 [Source:HGNC Symbol;Acc:HGNC:11168]
DIAPH2-AS1	#N/A	2.76538	1.10022	#N/A	1.42452	1.17704	1.77905	1.2772	1.08969	0.51325	1.04786	#N/A	1.015	#N/A	0.705136	0.98897	0.89043	0.558812	#N/A	1.20244	1.08625	#N/A	#N/A	0.908423	#N/A	#N/A	1.41893	1.06552	1.40198	#N/A	#N/A	#N/A	#N/A	#N/A	#N/A	#N/A	#N/A	#N/A	#N/A	#N/A	#N/A	#N/A	#N/A	#N/A	#N/A	#N/A	#N/A	#N/A	#N/A	#N/A	#N/A	#N/A	#N/A	0.85723	#N/A	#N/A	1.65928	#N/A	#N/A	#N/A	#N/A	1.58138	1.90232	24	ENSG00000236256	DIAPH2-AS1	lncRNA	DIAPH2 antisense RNA 1 [Source:HGNC Symbol;Acc:HGNC:16972]
ARMCX4	#N/A	2.2615	#N/A	#N/A	1.00258	#N/A	#N/A	#N/A	#N/A	0.874314	#N/A	#N/A	#N/A	#N/A	#N/A	#N/A	#N/A	#N/A	#N/A	#N/A	#N/A	#N/A	#N/A	#N/A	#N/A	#N/A	0.806525	0.9348	1.71097	#N/A	#N/A	#N/A	#N/A	#N/A	1.09326	1.52697	1.09818	1.18024	1.08063	1.25524	1.13863	0.723838	1.0465	1.09141	1.00538	1.18417	0.958431	1.2141	#N/A	1.01554	0.953886	#N/A	#N/A	#N/A	#N/A	#N/A	#N/A	#N/A	#N/A	#N/A	#N/A	2.47963	1.96249	24	ENSG00000196440	ARMCX4	protein_coding	armadillo repeat containing X-linked 4 [Source:HGNC Symbol;Acc:HGNC:28615]
ALDH1A2	#N/A	0.0561042	#N/A	#N/A	#N/A	0.08166	#N/A	#N/A	#N/A	#N/A	#N/A	#N/A	#N/A	#N/A	#N/A	#N/A	#N/A	#N/A	#N/A	#N/A	#N/A	#N/A	#N/A	#N/A	#N/A	#N/A	0.143967	0.109577	#N/A	#N/A	#N/A	#N/A	#N/A	#N/A	0.516309	#N/A	3.10955	0.260089	3.5213	3.18897	4.75834	0.999124	5.05613	0.169846	0.184434	0.106153	3.91299	0.70441	#N/A	0.606593	2.2245	0.747648	#N/A	#N/A	0.0855991	0.0540969	#N/A	#N/A	#N/A	#N/A	0.0304549	0.0895329	#N/A	24	ENSG00000128918	ALDH1A2	protein_coding	aldehyde dehydrogenase 1 family member A2 [Source:HGNC Symbol;Acc:HGNC:15472]
ZNF438	#N/A	1.98114	1.12036	0.652543	1.21314	1.39717	1.01208	1.05453	1.22988	#N/A	0.799758	#N/A	0.848579	#N/A	#N/A	#N/A	#N/A	#N/A	#N/A	#N/A	#N/A	#N/A	#N/A	#N/A	#N/A	#N/A	0.681442	0.770043	0.647472	#N/A	#N/A	#N/A	#N/A	#N/A	#N/A	#N/A	#N/A	#N/A	#N/A	#N/A	#N/A	#N/A	#N/A	#N/A	#N/A	#N/A	#N/A	#N/A	#N/A	#N/A	#N/A	1.02879	0.662954	1.49204	1.74347	0.972396	1.03344	1.54967	0.779896	1.06938	#N/A	1.94918	2.18772	24	ENSG00000183621	ZNF438	protein_coding	zinc finger protein 438 [Source:HGNC Symbol;Acc:HGNC:21029]
TCF7L1	#N/A	1.20653	#N/A	#N/A	#N/A	#N/A	#N/A	#N/A	#N/A	#N/A	#N/A	#N/A	#N/A	#N/A	#N/A	#N/A	#N/A	#N/A	#N/A	#N/A	#N/A	#N/A	#N/A	#N/A	#N/A	1.82113	2.83001	2.99189	4.21042	0.380183	#N/A	#N/A	#N/A	#N/A	1.34626	#N/A	1.46499	1.33997	1.88659	1.25717	1.09413	1.08064	2.37777	1.89253	2.35819	1.2265	2.10985	1.79076	0.773986	2.34918	1.13937	#N/A	#N/A	#N/A	#N/A	#N/A	#N/A	#N/A	#N/A	#N/A	#N/A	4.30278	2.68751	24	ENSG00000152284	TCF7L1	protein_coding	transcription factor 7 like 1 [Source:HGNC Symbol;Acc:HGNC:11640]
EBF3	#N/A	0.3379	#N/A	#N/A	#N/A	#N/A	#N/A	#N/A	#N/A	#N/A	#N/A	#N/A	#N/A	#N/A	#N/A	#N/A	#N/A	#N/A	#N/A	#N/A	#N/A	#N/A	#N/A	#N/A	#N/A	0.308903	3.23546	2.7117	3.90433	0.160395	#N/A	#N/A	#N/A	#N/A	2.96506	1.5144	1.57711	2.16094	1.16569	1.86257	2.34485	3.11657	0.93525	2.07684	0.828265	1.45363	1.07941	1.20997	1.53664	#N/A	2.41616	#N/A	#N/A	#N/A	#N/A	#N/A	#N/A	#N/A	#N/A	#N/A	#N/A	3.04274	1.99308	24	ENSG00000108001	EBF3	protein_coding	EBF transcription factor 3 [Source:HGNC Symbol;Acc:HGNC:19087]
RDH5	#N/A	0.0642244	4.29778	0.80753	0.196731	0.117017	0.0737235	0.297176	0.059187	#N/A	#N/A	#N/A	0.265328	1.70315	#N/A	#N/A	#N/A	#N/A	#N/A	0.125426	#N/A	#N/A	#N/A	0.0632893	0.0800618	#N/A	0.513633	0.189015	0.197413	#N/A	#N/A	#N/A	#N/A	#N/A	#N/A	#N/A	#N/A	#N/A	#N/A	#N/A	#N/A	#N/A	#N/A	#N/A	#N/A	#N/A	#N/A	#N/A	#N/A	#N/A	#N/A	3.22604	#N/A	#N/A	0.148729	0.0663975	0.0932247	0.12823	0.0720373	0.0619809	#N/A	#N/A	0.0770505	24	ENSG00000135437	RDH5	protein_coding	retinol dehydrogenase 5 [Source:HGNC Symbol;Acc:HGNC:9940]
PYGO1	#N/A	0.054226	5.68561	3.16173	0.276338	0.27654	0.146425	0.353595	0.0884494	#N/A	0.0261308	#N/A	1.48235	#N/A	#N/A	#N/A	#N/A	#N/A	#N/A	#N/A	#N/A	#N/A	#N/A	#N/A	#N/A	#N/A	0.765195	0.248543	0.39538	#N/A	#N/A	#N/A	#N/A	#N/A	#N/A	#N/A	#N/A	#N/A	#N/A	#N/A	#N/A	#N/A	#N/A	#N/A	#N/A	#N/A	#N/A	#N/A	#N/A	#N/A	#N/A	7.23761	1.66749	0.460619	0.212169	0.0923659	0.113924	0.192853	0.241701	0.0578945	#N/A	0.200805	0.130476	24	ENSG00000171016	PYGO1	protein_coding	pygopus family PHD finger 1 [Source:HGNC Symbol;Acc:HGNC:30256]
C2orf92	#N/A	0.0698563	1.25293	1.42534	#N/A	0.813444	0.126189	0.924062	#N/A	#N/A	0.0440833	#N/A	#N/A	#N/A	1.09902	#N/A	#N/A	#N/A	#N/A	#N/A	#N/A	#N/A	#N/A	#N/A	#N/A	#N/A	1.00487	#N/A	#N/A	#N/A	#N/A	#N/A	#N/A	#N/A	0.914113	0.173621	#N/A	1.05034	0.92544	0.98879	1.03067	#N/A	0.837278	#N/A	0.962561	#N/A	0.834621	0.971506	#N/A	0.843602	0.891065	0.900171	0.894666	#N/A	#N/A	#N/A	#N/A	#N/A	0.319243	#N/A	#N/A	#N/A	#N/A	24	ENSG00000228486	C2orf92	protein_coding	chromosome 2 open reading frame 92 [Source:HGNC Symbol;Acc:HGNC:49272]
ADCY9	#N/A	1.37218	0.747255	0.873827	0.834921	1.51653	#N/A	0.741001	1.11136	#N/A	#N/A	#N/A	0.715647	0.89189	#N/A	#N/A	#N/A	0.742307	1.04832	2.25805	#N/A	1.07142	#N/A	#N/A	#N/A	#N/A	1.27224	1.27328	1.04984	#N/A	0.51012	#N/A	#N/A	#N/A	#N/A	#N/A	#N/A	#N/A	#N/A	#N/A	#N/A	#N/A	#N/A	#N/A	#N/A	#N/A	#N/A	#N/A	#N/A	#N/A	#N/A	1.24203	#N/A	0.550803	1.83189	1.40321	1.52657	2.35122	#N/A	#N/A	#N/A	0.926732	#N/A	24	ENSG00000162104	ADCY9	protein_coding	adenylate cyclase 9 [Source:HGNC Symbol;Acc:HGNC:240]
#248896	#N/A	0.0486851	#N/A	#N/A	#N/A	#N/A	#N/A	#N/A	#N/A	#N/A	#N/A	#N/A	#N/A	0.71045	0.0697679	0.056877	#N/A	0.103184	#N/A	#N/A	#N/A	#N/A	#N/A	0.0461516	#N/A	#N/A	0.103519	0.0402325	0.0951247	#N/A	0.371963	#N/A	#N/A	#N/A	1.33101	#N/A	1.83799	1.49345	#N/A	1.47388	0.839124	#N/A	#N/A	0.877848	#N/A	#N/A	1.40616	#N/A	#N/A	#N/A	1.41531	1.51787	0.0598486	#N/A	0.0304089	#N/A	0.0593157	#N/A	#N/A	0.0436659	#N/A	0.0759996	#N/A	24	ENSG00000248896		lncRNA	novel transcript, antisense to SOX7 and PINX1
SLC47A1	#N/A	0.0666133	6.84114	4.57339	0.697759	0.355249	0.193739	4.13436	0.220373	#N/A	0.0481409	#N/A	2.20275	#N/A	1.011	1.05811	#N/A	#N/A	#N/A	#N/A	#N/A	#N/A	#N/A	#N/A	#N/A	#N/A	2.04858	0.572638	0.449483	#N/A	#N/A	#N/A	#N/A	#N/A	#N/A	#N/A	#N/A	#N/A	#N/A	#N/A	#N/A	#N/A	#N/A	#N/A	#N/A	#N/A	#N/A	#N/A	#N/A	#N/A	#N/A	6.37867	1.33731	0.632298	0.745307	0.354239	0.176302	0.438978	0.247489	#N/A	#N/A	0.349238	#N/A	24	ENSG00000142494	SLC47A1	protein_coding	solute carrier family 47 member 1 [Source:HGNC Symbol;Acc:HGNC:25588]
LINC00924	#N/A	0.0486583	0.619383	#N/A	0.0507549	0.0889643	#N/A	#N/A	#N/A	#N/A	#N/A	#N/A	#N/A	#N/A	#N/A	#N/A	#N/A	#N/A	#N/A	#N/A	#N/A	#N/A	#N/A	#N/A	#N/A	#N/A	0.0699669	0.0990581	#N/A	#N/A	0.239984	#N/A	#N/A	#N/A	0.175088	#N/A	0.941491	0.171551	1.03391	0.414143	6.1382	0.108877	0.342596	0.123124	0.119697	0.0685304	1.08946	0.129522	#N/A	0.179825	0.173555	#N/A	#N/A	#N/A	#N/A	#N/A	#N/A	#N/A	#N/A	#N/A	#N/A	0.0696588	0.090392	24	ENSG00000259134	LINC00924	lncRNA	long intergenic non-protein coding RNA 924 [Source:HGNC Symbol;Acc:HGNC:27081]
LINC02351	#N/A	0.00968046	0.0322811	#N/A	#N/A	0.0188249	#N/A	0.0148139	#N/A	#N/A	#N/A	#N/A	#N/A	#N/A	#N/A	#N/A	#N/A	#N/A	#N/A	#N/A	#N/A	#N/A	#N/A	#N/A	#N/A	#N/A	#N/A	0.0203082	0.0231958	#N/A	0.00721983	#N/A	#N/A	#N/A	0.0335957	#N/A	0.0131121	0.0515706	#N/A	0.0324674	0.0412445	0.034581	#N/A	0.032319	0.0343796	0.0200718	0.0288314	0.0388448	#N/A	0.0506414	0.048552	#N/A	#N/A	0.0138426	0.0228244	#N/A	#N/A	#N/A	#N/A	#N/A	#N/A	0.0184344	0.0164736	24	ENSG00000277987	LINC02351	lncRNA	long intergenic non-protein coding RNA 2351 [Source:HGNC Symbol;Acc:HGNC:53273]
TDRD3	#N/A	0.870004	1.23867	0.593679	1.54731	1.84669	1.35947	#N/A	1.41058	#N/A	1.23458	#N/A	0.670692	#N/A	#N/A	#N/A	#N/A	#N/A	0.967153	1.6117	#N/A	0.717654	#N/A	0.902882	#N/A	#N/A	0.893333	0.913353	1.07192	#N/A	#N/A	#N/A	#N/A	#N/A	#N/A	#N/A	#N/A	#N/A	#N/A	#N/A	#N/A	#N/A	#N/A	#N/A	#N/A	#N/A	#N/A	#N/A	#N/A	#N/A	#N/A	1.1801	0.977392	0.908977	2.17147	1.25353	1.50145	2.40963	0.999339	#N/A	#N/A	#N/A	#N/A	24	ENSG00000083544	TDRD3	protein_coding	tudor domain containing 3 [Source:HGNC Symbol;Acc:HGNC:20612]
BCO2	#N/A	0.0626905	0.543981	0.668037	0.108239	0.122225	0.0577698	0.512812	#N/A	#N/A	#N/A	#N/A	0.219257	1.99592	#N/A	0.894353	#N/A	0.531431	#N/A	0.129471	#N/A	0.141537	#N/A	#N/A	0.189279	#N/A	0.510762	0.363781	#N/A	#N/A	#N/A	#N/A	#N/A	#N/A	#N/A	#N/A	#N/A	#N/A	#N/A	#N/A	#N/A	#N/A	#N/A	#N/A	#N/A	#N/A	#N/A	#N/A	#N/A	#N/A	#N/A	2.4343	0.578445	0.139074	0.165336	0.0753686	#N/A	#N/A	0.128132	#N/A	#N/A	0.185775	0.113128	24	ENSG00000197580	BCO2	protein_coding	beta-carotene oxygenase 2 [Source:HGNC Symbol;Acc:HGNC:18503]
PNMT	#N/A	0.0389108	2.02329	0.0534182	0.0766157	0.0995566	#N/A	0.0536706	#N/A	#N/A	#N/A	#N/A	0.0383126	1.07716	0.193701	0.118457	#N/A	0.119058	#N/A	0.0750194	#N/A	#N/A	#N/A	#N/A	0.0613111	#N/A	0.109739	0.10254	0.106161	#N/A	#N/A	#N/A	#N/A	#N/A	#N/A	#N/A	#N/A	#N/A	#N/A	#N/A	#N/A	#N/A	#N/A	#N/A	#N/A	#N/A	#N/A	#N/A	#N/A	#N/A	#N/A	0.616312	0.135574	#N/A	0.127678	#N/A	0.0608418	0.0905785	0.0590719	#N/A	#N/A	0.0934313	0.0927783	24	ENSG00000141744	PNMT	protein_coding	phenylethanolamine N-methyltransferase [Source:HGNC Symbol;Acc:HGNC:9160]
RFTN2	#N/A	0.0570022	#N/A	#N/A	#N/A	#N/A	#N/A	#N/A	#N/A	1.78676	#N/A	#N/A	#N/A	#N/A	#N/A	#N/A	#N/A	#N/A	#N/A	#N/A	#N/A	#N/A	#N/A	#N/A	#N/A	0.0434465	0.518676	0.209332	0.424044	#N/A	#N/A	#N/A	#N/A	#N/A	5.66878	0.0705941	4.62825	5.81898	5.50646	5.26972	4.8232	2.86313	5.59958	5.24236	5.52939	2.50677	5.23005	5.82307	#N/A	5.40416	4.23305	#N/A	#N/A	#N/A	#N/A	#N/A	#N/A	#N/A	#N/A	#N/A	#N/A	0.391652	0.135429	24	ENSG00000162944	RFTN2	protein_coding	raftlin family member 2 [Source:HGNC Symbol;Acc:HGNC:26402]
RIMS1	#N/A	0.0379624	0.595119	#N/A	0.0462291	#N/A	0.0273701	#N/A	#N/A	#N/A	#N/A	#N/A	#N/A	#N/A	#N/A	#N/A	#N/A	#N/A	#N/A	#N/A	#N/A	#N/A	#N/A	#N/A	#N/A	#N/A	0.07323	#N/A	0.0686045	#N/A	#N/A	#N/A	0.0234599	0.0239663	0.198491	0.0322903	0.30205	0.342091	2.42854	2.58593	4.74825	0.104606	3.84591	0.141507	0.0972264	0.062588	1.91895	0.529802	#N/A	0.816631	3.20305	#N/A	#N/A	#N/A	#N/A	#N/A	#N/A	#N/A	#N/A	#N/A	#N/A	#N/A	#N/A	24	ENSG00000079841	RIMS1	protein_coding	regulating synaptic membrane exocytosis 1 [Source:HGNC Symbol;Acc:HGNC:17282]
EMP2	#N/A	0.0627981	#N/A	#N/A	#N/A	#N/A	#N/A	#N/A	#N/A	0.566969	#N/A	#N/A	#N/A	#N/A	#N/A	#N/A	#N/A	#N/A	#N/A	#N/A	#N/A	#N/A	#N/A	#N/A	#N/A	0.0827264	2.01744	0.474976	0.813506	#N/A	#N/A	#N/A	#N/A	#N/A	4.23379	#N/A	3.37987	4.29867	2.44041	3.55821	5.00586	3.92985	2.30205	2.10126	1.80516	2.94099	1.98725	2.32236	1.1844	1.39887	4.24804	#N/A	#N/A	#N/A	#N/A	#N/A	#N/A	#N/A	#N/A	#N/A	#N/A	0.613589	0.296669	24	ENSG00000213853	EMP2	protein_coding	epithelial membrane protein 2 [Source:HGNC Symbol;Acc:HGNC:3334]
PPM1L	#N/A	#N/A	5.17924	1.90646	4.46172	5.9294	3.28082	2.1928	3.06521	#N/A	1.81505	#N/A	1.3862	0.828459	#N/A	1.53523	1.13246	0.828199	0.929828	#N/A	#N/A	0.993442	#N/A	#N/A	1.42407	#N/A	#N/A	#N/A	#N/A	0.833138	#N/A	#N/A	#N/A	#N/A	#N/A	#N/A	#N/A	#N/A	#N/A	#N/A	#N/A	#N/A	#N/A	#N/A	#N/A	#N/A	#N/A	#N/A	#N/A	#N/A	#N/A	1.118	#N/A	1.01196	1.88073	#N/A	1.19278	1.32556	0.948793	#N/A	#N/A	1.04967	#N/A	24	ENSG00000163590	PPM1L	protein_coding	protein phosphatase, Mg2+/Mn2+ dependent 1L [Source:HGNC Symbol;Acc:HGNC:16381]
SLC22A3	#N/A	#N/A	3.36094	2.76058	3.14868	0.407431	0.184125	2.58103	0.321129	#N/A	#N/A	#N/A	0.288227	2.48757	2.25958	1.7839	#N/A	2.40374	0.242181	0.191017	0.25377	0.734693	#N/A	#N/A	0.307574	#N/A	2.57653	0.332891	0.485037	#N/A	0.994499	#N/A	1.16214	#N/A	#N/A	#N/A	#N/A	#N/A	#N/A	#N/A	#N/A	#N/A	#N/A	#N/A	#N/A	#N/A	#N/A	#N/A	#N/A	#N/A	#N/A	#N/A	#N/A	#N/A	#N/A	#N/A	#N/A	#N/A	#N/A	#N/A	#N/A	0.350521	0.162031	24	ENSG00000146477	SLC22A3	protein_coding	solute carrier family 22 member 3 [Source:HGNC Symbol;Acc:HGNC:10967]
LINC02613	#N/A	#N/A	5.08957	0.260825	0.216988	0.149692	0.0709859	0.553866	0.0661152	#N/A	#N/A	#N/A	0.210836	#N/A	#N/A	#N/A	#N/A	#N/A	#N/A	#N/A	#N/A	#N/A	#N/A	#N/A	#N/A	#N/A	1.57539	0.166157	0.244558	#N/A	1.47806	#N/A	0.489697	#N/A	#N/A	#N/A	#N/A	#N/A	#N/A	#N/A	#N/A	#N/A	#N/A	#N/A	#N/A	#N/A	#N/A	#N/A	#N/A	#N/A	#N/A	4.56953	1.86004	0.13068	0.173967	0.0764503	0.105476	0.147512	0.0864535	0.0696615	#N/A	0.158535	0.116058	24	ENSG00000231367	LINC02613	lncRNA	long intergenic non-protein coding RNA 2613 [Source:HGNC Symbol;Acc:HGNC:54068]
GGT7	#N/A	#N/A	4.54619	3.11372	3.31398	0.780062	0.291983	2.43135	0.257254	#N/A	0.0671288	#N/A	1.17676	0.636813	#N/A	0.831853	0.905494	#N/A	#N/A	0.612953	#N/A	#N/A	#N/A	0.246792	#N/A	#N/A	1.4064	1.04301	1.00041	#N/A	#N/A	#N/A	#N/A	#N/A	#N/A	#N/A	#N/A	#N/A	#N/A	#N/A	0.669314	#N/A	#N/A	#N/A	#N/A	#N/A	#N/A	#N/A	#N/A	#N/A	#N/A	#N/A	0.784674	1.15797	#N/A	#N/A	#N/A	0.634469	0.563538	#N/A	#N/A	0.468519	0.272238	24	ENSG00000131067	GGT7	protein_coding	gamma-glutamyltransferase 7 [Source:HGNC Symbol;Acc:HGNC:4259]
GPC4	#N/A	#N/A	0.225385	0.0908292	0.0857878	0.119862	0.0587863	0.115926	0.0393317	#N/A	0.0187774	#N/A	0.117194	#N/A	#N/A	#N/A	#N/A	#N/A	#N/A	#N/A	#N/A	#N/A	#N/A	#N/A	#N/A	#N/A	0.244915	0.128928	0.124521	#N/A	#N/A	#N/A	#N/A	#N/A	#N/A	#N/A	#N/A	#N/A	#N/A	#N/A	#N/A	#N/A	#N/A	#N/A	#N/A	#N/A	#N/A	#N/A	#N/A	#N/A	#N/A	0.640818	0.372292	0.0604243	0.149782	0.0562185	0.0833073	0.110258	0.0493221	0.0579747	0.0297238	0.128387	0.11106	24	ENSG00000076716	GPC4	protein_coding	glypican 4 [Source:HGNC Symbol;Acc:HGNC:4452]
ZEB2	#N/A	#N/A	2.5431	1.37891	3.64868	2.26482	0.427305	0.733287	1.46221	0.13904	0.219962	#N/A	#N/A	#N/A	#N/A	#N/A	#N/A	#N/A	#N/A	#N/A	#N/A	#N/A	#N/A	#N/A	#N/A	#N/A	#N/A	#N/A	#N/A	#N/A	#N/A	#N/A	#N/A	#N/A	1.03689	#N/A	0.939967	0.930351	0.868559	1.10897	0.99744	1.00581	0.57414	0.682554	0.633043	0.753654	0.669564	0.740589	#N/A	0.581233	0.574892	#N/A	#N/A	#N/A	#N/A	#N/A	#N/A	#N/A	#N/A	#N/A	#N/A	#N/A	#N/A	24	ENSG00000169554	ZEB2	protein_coding	zinc finger E-box binding homeobox 2 [Source:HGNC Symbol;Acc:HGNC:14881]
EPB41L2	#N/A	#N/A	#N/A	#N/A	#N/A	#N/A	#N/A	1.07794	#N/A	0.89142	#N/A	#N/A	#N/A	#N/A	#N/A	#N/A	#N/A	#N/A	#N/A	#N/A	#N/A	#N/A	#N/A	#N/A	#N/A	1.53794	#N/A	#N/A	0.903228	2.32889	#N/A	#N/A	#N/A	#N/A	7.53438	5.39828	6.00779	7.80228	5.51078	5.99528	8.25899	7.27495	6.22923	5.66491	5.65174	6.25439	5.27478	5.80102	2.4961	5.2289	6.91114	#N/A	#N/A	#N/A	#N/A	#N/A	#N/A	#N/A	#N/A	#N/A	#N/A	2.66991	3.42813	24	ENSG00000079819	EPB41L2	protein_coding	erythrocyte membrane protein band 4.1 like 2 [Source:HGNC Symbol;Acc:HGNC:3379]
DOCK10	#N/A	#N/A	3.45972	2.52213	0.631836	0.613693	0.253919	1.51733	0.370563	0.77428	0.0591895	#N/A	#N/A	#N/A	1.37771	0.855172	0.639876	0.407708	#N/A	#N/A	0.517431	#N/A	#N/A	#N/A	#N/A	#N/A	#N/A	#N/A	#N/A	#N/A	0.646511	#N/A	0.574456	#N/A	#N/A	#N/A	1.10103	#N/A	1.79629	#N/A	#N/A	#N/A	2.88306	1.31895	2.38203	#N/A	2.44739	#N/A	#N/A	2.89567	1.55056	#N/A	#N/A	#N/A	#N/A	#N/A	#N/A	#N/A	#N/A	#N/A	#N/A	#N/A	#N/A	24	ENSG00000135905	DOCK10	protein_coding	dedicator of cytokinesis 10 [Source:HGNC Symbol;Acc:HGNC:23479]
IKZF2	#N/A	#N/A	4.31942	1.596	2.63644	3.53489	1.01615	1.86241	0.341644	#N/A	#N/A	#N/A	1.69438	1.23694	1.13872	#N/A	#N/A	1.07475	0.642586	0.370988	#N/A	0.691931	#N/A	#N/A	0.553379	#N/A	#N/A	#N/A	0.764787	#N/A	#N/A	#N/A	#N/A	#N/A	#N/A	#N/A	#N/A	#N/A	#N/A	#N/A	#N/A	#N/A	#N/A	#N/A	#N/A	#N/A	#N/A	#N/A	#N/A	#N/A	#N/A	2.64419	0.789709	1.02941	2.92947	#N/A	0.184921	1.12248	1.30615	0.117052	#N/A	#N/A	#N/A	24	ENSG00000030419	IKZF2	protein_coding	IKAROS family zinc finger 2 [Source:HGNC Symbol;Acc:HGNC:13177]
SRGAP3	#N/A	#N/A	4.1992	1.40673	0.242378	0.247533	0.0814212	1.01246	0.112384	#N/A	#N/A	#N/A	#N/A	1.25013	1.1071	1.30145	#N/A	#N/A	0.108478	#N/A	#N/A	0.283828	#N/A	#N/A	#N/A	#N/A	#N/A	#N/A	#N/A	#N/A	0.950651	0.0781852	#N/A	#N/A	#N/A	#N/A	#N/A	#N/A	#N/A	#N/A	#N/A	#N/A	#N/A	#N/A	#N/A	#N/A	#N/A	#N/A	#N/A	#N/A	#N/A	3.26603	0.937004	0.518659	0.251639	0.189356	0.0910517	0.20239	0.18093	#N/A	#N/A	0.198556	0.138832	24	ENSG00000196220	SRGAP3	protein_coding	SLIT-ROBO Rho GTPase activating protein 3 [Source:HGNC Symbol;Acc:HGNC:19744]
B3GALNT2#162885	#N/A	#N/A	3.62431	1.36943	3.40249	5.2221	2.74114	1.39358	3.14427	#N/A	0.513899	#N/A	1.05657	2.25823	1.39895	1.5243	#N/A	1.8386	1.66173	2.74172	2.05449	1.80055	#N/A	#N/A	1.49143	#N/A	#N/A	#N/A	#N/A	#N/A	#N/A	#N/A	#N/A	#N/A	#N/A	#N/A	#N/A	#N/A	#N/A	#N/A	#N/A	#N/A	#N/A	#N/A	#N/A	#N/A	#N/A	#N/A	#N/A	#N/A	#N/A	1.14168	#N/A	#N/A	1.32356	0.951615	0.849054	#N/A	1.32831	#N/A	#N/A	#N/A	1.34648	24	ENSG00000162885	B3GALNT2	protein_coding	beta-1,3-N-acetylgalactosaminyltransferase 2 [Source:HGNC Symbol;Acc:HGNC:28596]
#237372	#N/A	#N/A	0.177624	0.0506789	0.0752556	0.0755392	0.0363097	0.04493	#N/A	#N/A	#N/A	#N/A	0.0203541	#N/A	0.072914	0.0617411	#N/A	#N/A	0.0687407	#N/A	#N/A	#N/A	#N/A	#N/A	#N/A	#N/A	0.0975814	0.100328	0.106551	#N/A	0.164183	#N/A	#N/A	#N/A	#N/A	#N/A	#N/A	#N/A	#N/A	#N/A	#N/A	#N/A	#N/A	#N/A	#N/A	#N/A	#N/A	#N/A	#N/A	#N/A	#N/A	0.181526	0.0616815	0.0656513	0.110746	0.0336212	0.0587439	0.077279	0.0414375	#N/A	#N/A	0.0694582	0.0586808	24	ENSG00000237372		lncRNA	novel transcript
RAB31	#N/A	#N/A	1.90924	#N/A	0.192783	0.118457	0.0733509	0.639824	#N/A	1.64806	#N/A	#N/A	#N/A	#N/A	#N/A	#N/A	#N/A	#N/A	#N/A	#N/A	#N/A	#N/A	#N/A	#N/A	#N/A	#N/A	#N/A	#N/A	#N/A	#N/A	#N/A	#N/A	#N/A	#N/A	5.61731	0.0496343	4.42504	6.28488	4.76281	5.20648	7.53255	0.445554	5.96176	0.759595	0.428145	0.135278	5.03843	5.73438	#N/A	5.07232	6.40851	#N/A	#N/A	#N/A	#N/A	#N/A	#N/A	#N/A	#N/A	#N/A	#N/A	0.116509	0.0890482	24	ENSG00000168461	RAB31	protein_coding	RAB31, member RAS oncogene family [Source:HGNC Symbol;Acc:HGNC:9771]
UNC79#133958	#N/A	#N/A	0.241766	0.0876057	0.0695601	0.114763	0.0575114	0.0720835	0.0454099	#N/A	#N/A	#N/A	#N/A	2.08236	0.290356	0.17628	#N/A	0.145761	#N/A	0.10786	0.0766713	#N/A	#N/A	0.0520322	0.056317	#N/A	0.120362	0.113945	0.154867	#N/A	#N/A	#N/A	#N/A	#N/A	#N/A	#N/A	#N/A	#N/A	#N/A	#N/A	#N/A	#N/A	#N/A	#N/A	#N/A	#N/A	#N/A	#N/A	#N/A	#N/A	#N/A	2.3652	0.366483	#N/A	0.118572	#N/A	#N/A	0.0817154	#N/A	#N/A	#N/A	0.113367	0.0707058	24	ENSG00000133958	UNC79	protein_coding	unc-79 homolog, NALCN channel complex subunit [Source:HGNC Symbol;Acc:HGNC:19966]
NLGN4X	#N/A	#N/A	0.000710262	#N/A	#N/A	#N/A	0.0194508	0.0213584	#N/A	#N/A	#N/A	#N/A	#N/A	#N/A	#N/A	#N/A	#N/A	#N/A	#N/A	#N/A	#N/A	#N/A	#N/A	#N/A	#N/A	#N/A	0.0431549	#N/A	0.0544148	#N/A	#N/A	#N/A	#N/A	#N/A	0.0846186	#N/A	0.194279	0.127812	0.19337	0.0687355	0.790018	0.0543262	0.463491	0.0777656	0.0673486	0.0379041	0.107444	0.0726243	#N/A	0.107161	0.0854983	0.0468966	#N/A	#N/A	0.0482915	0.0181792	#N/A	#N/A	#N/A	#N/A	#N/A	0.0436916	#N/A	24	ENSG00000146938	NLGN4X	protein_coding	neuroligin 4 X-linked [Source:HGNC Symbol;Acc:HGNC:14287]
CA3	#N/A	#N/A	0.112394	0.0274868	0.0437402	0.0546686	#N/A	0.0315032	#N/A	#N/A	#N/A	#N/A	#N/A	0.0970225	0.0489786	0.0707462	0.0379325	0.0690596	0.046879	0.0514917	0.0466812	#N/A	#N/A	#N/A	#N/A	#N/A	#N/A	#N/A	0.0646321	#N/A	#N/A	#N/A	#N/A	#N/A	#N/A	#N/A	#N/A	#N/A	#N/A	#N/A	#N/A	#N/A	0.0517136	#N/A	#N/A	#N/A	#N/A	#N/A	#N/A	0.0401706	#N/A	0.116142	0.0425268	#N/A	0.0677814	0.0369539	#N/A	0.0264401	0.0207276	0.0268298	#N/A	0.0586602	#N/A	24	ENSG00000164879	CA3	protein_coding	carbonic anhydrase 3 [Source:HGNC Symbol;Acc:HGNC:1374]
DOK7	#N/A	#N/A	0.116002	0.0399296	0.0614191	0.0725299	#N/A	0.049912	#N/A	#N/A	#N/A	#N/A	#N/A	0.139209	0.0968115	0.0985322	0.0384429	0.0943025	#N/A	#N/A	0.0517191	0.0541137	#N/A	#N/A	0.0445177	#N/A	0.102505	#N/A	0.0918227	#N/A	0.0461632	#N/A	#N/A	#N/A	#N/A	#N/A	#N/A	#N/A	#N/A	#N/A	#N/A	#N/A	#N/A	#N/A	#N/A	#N/A	#N/A	#N/A	#N/A	#N/A	#N/A	0.13632	0.0404918	0.0533955	0.0890635	#N/A	0.0537416	0.0601928	0.0409623	#N/A	#N/A	0.0650232	#N/A	24	ENSG00000175920	DOK7	protein_coding	docking protein 7 [Source:HGNC Symbol;Acc:HGNC:26594]
P2RX6	#N/A	#N/A	0.261015	0.0695102	0.085166	0.103743	0.0512597	0.0581224	#N/A	#N/A	#N/A	#N/A	0.0516232	1.4697	0.151438	0.111794	0.052524	0.074061	0.0820322	0.0911211	0.0814653	#N/A	#N/A	#N/A	#N/A	#N/A	0.128972	0.11702	0.114471	#N/A	#N/A	#N/A	#N/A	#N/A	#N/A	#N/A	#N/A	#N/A	#N/A	#N/A	#N/A	#N/A	#N/A	#N/A	#N/A	#N/A	#N/A	#N/A	#N/A	#N/A	#N/A	0.20475	0.092273	#N/A	0.128531	0.0527717	#N/A	0.0931279	0.0594678	#N/A	#N/A	#N/A	#N/A	24	ENSG00000099957	P2RX6	protein_coding	purinergic receptor P2X 6 [Source:HGNC Symbol;Acc:HGNC:8538]
FYCO1	#N/A	#N/A	3.81998	0.309377	0.244542	0.221422	0.0533179	0.396633	0.0456435	#N/A	#N/A	#N/A	0.289483	1.50479	0.457093	0.837197	#N/A	0.431376	#N/A	0.128444	#N/A	0.0968168	#N/A	#N/A	#N/A	#N/A	0.234646	0.0911763	0.18217	#N/A	#N/A	#N/A	#N/A	#N/A	#N/A	#N/A	#N/A	#N/A	#N/A	#N/A	#N/A	#N/A	#N/A	#N/A	#N/A	#N/A	#N/A	#N/A	#N/A	#N/A	#N/A	1.10133	0.351304	#N/A	0.136491	0.0513913	0.0851975	0.109256	0.0729802	#N/A	#N/A	#N/A	#N/A	24	ENSG00000163820	FYCO1	protein_coding	FYVE and coiled-coil domain autophagy adaptor 1 [Source:HGNC Symbol;Acc:HGNC:14673]
LANCL1-AS1	#N/A	#N/A	3.13606	0.546771	0.510781	0.363655	0.129425	0.892914	#N/A	#N/A	#N/A	#N/A	0.364653	#N/A	0.978915	0.989298	0.205272	0.692389	#N/A	0.141739	#N/A	0.184143	#N/A	#N/A	0.247344	#N/A	0.564072	0.228651	0.281447	#N/A	#N/A	#N/A	#N/A	#N/A	#N/A	#N/A	#N/A	#N/A	#N/A	#N/A	#N/A	#N/A	#N/A	#N/A	#N/A	#N/A	#N/A	#N/A	#N/A	#N/A	#N/A	2.20051	#N/A	0.248336	0.354162	#N/A	0.0920715	0.174665	0.206206	#N/A	#N/A	0.259808	#N/A	24	ENSG00000234281	LANCL1-AS1	lncRNA	LANCL1 antisense RNA 1 [Source:HGNC Symbol;Acc:HGNC:50727]
LINC01483	#N/A	#N/A	0.318352	0.0283488	0.0743206	0.087996	0.0354833	0.0396892	#N/A	#N/A	0.0141464	#N/A	#N/A	0.125456	0.101135	0.112276	0.0596648	0.0948222	0.0746528	#N/A	0.0777864	0.0690343	#N/A	0.0333074	0.0541693	0.00616451	0.0595524	0.059341	#N/A	#N/A	0.199873	#N/A	#N/A	0.0313959	#N/A	#N/A	#N/A	#N/A	#N/A	#N/A	#N/A	#N/A	#N/A	#N/A	#N/A	#N/A	#N/A	#N/A	#N/A	#N/A	#N/A	0.126941	#N/A	0.0648531	#N/A	#N/A	#N/A	#N/A	#N/A	#N/A	#N/A	#N/A	#N/A	24	ENSG00000227517	LINC01483	lncRNA	long intergenic non-protein coding RNA 1483 [Source:HGNC Symbol;Acc:HGNC:51130]
BEST1	#N/A	#N/A	0.0896628	0.0474931	0.0374131	0.0687922	#N/A	0.0339309	#N/A	0.00987517	#N/A	#N/A	#N/A	#N/A	#N/A	#N/A	0.020169	#N/A	#N/A	#N/A	#N/A	#N/A	#N/A	#N/A	#N/A	#N/A	#N/A	#N/A	#N/A	#N/A	#N/A	#N/A	#N/A	#N/A	0.558335	#N/A	0.469346	0.818939	0.552562	0.326257	2.34606	0.0378553	2.06952	0.0675009	0.0565371	0.0660503	1.61597	0.813301	#N/A	0.993358	0.679267	0.329977	0.0149824	#N/A	#N/A	#N/A	#N/A	#N/A	#N/A	#N/A	#N/A	#N/A	#N/A	24	ENSG00000167995	BEST1	protein_coding	bestrophin 1 [Source:HGNC Symbol;Acc:HGNC:12703]
GPRC5C	#N/A	#N/A	0.216558	0.066071	0.082568	0.0965278	0.0483528	0.0507347	#N/A	#N/A	0.0176138	#N/A	0.0279855	0.234341	0.113015	0.112328	#N/A	0.150801	0.0952829	0.100792	0.0942429	0.088556	#N/A	#N/A	#N/A	#N/A	0.0732692	0.106234	0.0943797	#N/A	0.16967	#N/A	0.0379886	#N/A	#N/A	#N/A	#N/A	#N/A	#N/A	#N/A	#N/A	#N/A	#N/A	#N/A	#N/A	#N/A	#N/A	#N/A	#N/A	#N/A	#N/A	0.245962	#N/A	#N/A	0.118506	#N/A	#N/A	#N/A	#N/A	#N/A	#N/A	0.0859927	#N/A	24	ENSG00000170412	GPRC5C	protein_coding	G protein-coupled receptor class C group 5 member C [Source:HGNC Symbol;Acc:HGNC:13309]
#224361	#N/A	#N/A	0.157807	0.0719395	0.0693397	0.0835052	#N/A	0.0452761	#N/A	#N/A	#N/A	#N/A	0.0284919	0.290008	0.0719953	0.0851242	#N/A	0.0514568	0.0672922	#N/A	#N/A	0.0644607	#N/A	#N/A	#N/A	#N/A	0.123279	0.098009	0.11209	#N/A	#N/A	#N/A	#N/A	#N/A	1.17417	#N/A	#N/A	#N/A	#N/A	1.49891	2.55229	0.243896	#N/A	#N/A	#N/A	#N/A	#N/A	#N/A	#N/A	#N/A	1.35224	0.311797	#N/A	#N/A	0.0871742	#N/A	#N/A	0.0842827	#N/A	#N/A	#N/A	0.0641353	#N/A	24	ENSG00000224361		lncRNA	novel transcript, antisense to KLHL29
SIM1	#N/A	#N/A	0.171357	0.0549568	0.0536884	0.0820903	0.0433131	0.0399257	0.0350756	#N/A	#N/A	#N/A	0.0262094	0.197247	0.0967051	0.0393626	#N/A	0.0668108	#N/A	#N/A	#N/A	#N/A	#N/A	#N/A	0.0538341	#N/A	0.0888376	0.0826186	0.103773	#N/A	#N/A	#N/A	#N/A	#N/A	#N/A	#N/A	#N/A	#N/A	#N/A	#N/A	#N/A	#N/A	#N/A	#N/A	#N/A	#N/A	#N/A	#N/A	#N/A	#N/A	#N/A	0.177677	0.103464	0.0529226	0.109141	0.0408339	0.04592	0.0879916	0.0493322	#N/A	#N/A	#N/A	#N/A	24	ENSG00000112246	SIM1	protein_coding	SIM bHLH transcription factor 1 [Source:HGNC Symbol;Acc:HGNC:10882]
KY	#N/A	#N/A	0.17453	0.058915	0.0808819	0.101504	0.0429631	0.0564648	0.0437028	#N/A	0.0181563	#N/A	0.0403387	0.188174	0.0964742	0.128602	0.0428597	0.125786	#N/A	#N/A	#N/A	#N/A	#N/A	#N/A	0.0636235	#N/A	0.102106	#N/A	0.11298	#N/A	#N/A	#N/A	#N/A	#N/A	#N/A	#N/A	#N/A	#N/A	#N/A	#N/A	#N/A	#N/A	#N/A	#N/A	#N/A	#N/A	#N/A	#N/A	#N/A	#N/A	#N/A	0.160988	0.0773141	0.0664778	0.127652	#N/A	#N/A	0.0907414	#N/A	#N/A	#N/A	0.0757006	0.0767326	24	ENSG00000174611	KY	protein_coding	kyphoscoliosis peptidase [Source:HGNC Symbol;Acc:HGNC:26576]
KIF9-AS1	#N/A	#N/A	1.62027	1.66404	1.59018	2.43486	0.587118	0.763813	0.505466	#N/A	#N/A	#N/A	1.12011	0.616367	0.703647	0.676417	#N/A	#N/A	#N/A	0.869047	0.802974	#N/A	#N/A	#N/A	#N/A	#N/A	#N/A	0.678174	#N/A	#N/A	#N/A	#N/A	#N/A	#N/A	#N/A	#N/A	#N/A	#N/A	#N/A	#N/A	#N/A	#N/A	#N/A	#N/A	#N/A	#N/A	#N/A	#N/A	#N/A	#N/A	#N/A	1.60753	1.00321	1.22616	1.45086	0.702998	0.28791	2.04686	0.840981	0.216237	#N/A	#N/A	0.48775	24	ENSG00000227398	KIF9-AS1	lncRNA	KIF9 antisense RNA 1 [Source:HGNC Symbol;Acc:HGNC:26822]
SGCZ	#N/A	#N/A	0.0229775	0.0171636	0.031498	#N/A	#N/A	0.0138049	#N/A	#N/A	0.00627447	#N/A	#N/A	#N/A	#N/A	#N/A	#N/A	#N/A	#N/A	#N/A	#N/A	#N/A	#N/A	#N/A	#N/A	0.0059013	#N/A	0.0385402	#N/A	#N/A	#N/A	#N/A	#N/A	#N/A	0.165294	#N/A	0.225046	0.275426	0.57271	0.153967	0.778886	0.007196	1.00369	0.0818103	0.0746412	#N/A	1.00926	0.17751	#N/A	0.225461	0.530491	#N/A	#N/A	#N/A	#N/A	#N/A	0.0417002	#N/A	#N/A	0.0277782	#N/A	0.0288805	#N/A	24	ENSG00000185053	SGCZ	protein_coding	sarcoglycan zeta [Source:HGNC Symbol;Acc:HGNC:14075]
GNAO1-DT	#N/A	#N/A	0.145479	0.0803145	0.0762065	0.0994817	#N/A	0.0533244	#N/A	#N/A	#N/A	#N/A	#N/A	#N/A	#N/A	#N/A	#N/A	#N/A	#N/A	#N/A	#N/A	#N/A	#N/A	#N/A	#N/A	#N/A	0.130227	0.113012	#N/A	#N/A	#N/A	#N/A	#N/A	#N/A	0.234979	#N/A	0.311676	0.226079	0.3309	0.30181	3.95512	0.103429	4.14155	0.195351	0.148533	0.105276	0.369453	0.277549	#N/A	0.204485	0.240803	#N/A	#N/A	#N/A	#N/A	#N/A	0.0527101	#N/A	#N/A	#N/A	#N/A	0.0774296	#N/A	24	ENSG00000246379	GNAO1-DT	lncRNA	GNAO1 divergent transcript [Source:HGNC Symbol;Acc:HGNC:27543]
#287975	#N/A	#N/A	#N/A	#N/A	#N/A	#N/A	#N/A	0.0395794	0.0275402	0.0118169	#N/A	#N/A	#N/A	0.0756804	0.0764416	#N/A	#N/A	0.0709773	#N/A	#N/A	#N/A	#N/A	#N/A	#N/A	#N/A	#N/A	0.0608545	#N/A	#N/A	#N/A	#N/A	#N/A	#N/A	#N/A	0.0813241	0.0300664	0.118792	0.0421966	0.230465	#N/A	1.13484	#N/A	2.20516	0.0295583	#N/A	0.0338421	0.254677	0.146366	#N/A	0.0549533	0.0484225	0.0644909	0.05189	#N/A	0.0664255	0.0361108	#N/A	#N/A	#N/A	#N/A	#N/A	#N/A	#N/A	24	ENSG00000287975		lncRNA	novel transcript
FOXD2	#N/A	#N/A	0.0410384	0.030809	#N/A	#N/A	#N/A	0.026438	#N/A	0.0100365	#N/A	#N/A	#N/A	0.0240308	0.0513391	#N/A	#N/A	#N/A	#N/A	#N/A	#N/A	#N/A	#N/A	#N/A	#N/A	#N/A	#N/A	#N/A	#N/A	#N/A	0.044446	#N/A	0.0252253	#N/A	0.0729007	#N/A	0.086661	0.088107	0.0882101	0.0873493	0.0984099	0.0591492	0.0844574	0.068742	0.059167	0.0351375	0.0816239	0.0862047	#N/A	0.0842089	0.0895429	#N/A	#N/A	0.022511	#N/A	#N/A	#N/A	#N/A	#N/A	#N/A	#N/A	#N/A	#N/A	24	ENSG00000186564	FOXD2	protein_coding	forkhead box D2 [Source:HGNC Symbol;Acc:HGNC:3803]
RHBDF1	#N/A	#N/A	#N/A	#N/A	#N/A	0.360445	#N/A	0.457985	#N/A	#N/A	#N/A	#N/A	#N/A	#N/A	#N/A	#N/A	#N/A	#N/A	#N/A	#N/A	#N/A	#N/A	#N/A	#N/A	#N/A	0.0196172	0.195538	0.154244	0.188885	#N/A	#N/A	#N/A	0.202969	#N/A	1.45047	#N/A	1.40742	1.26043	1.14536	1.21218	1.31988	1.53278	1.22702	1.02646	1.1193	#N/A	1.62245	1.42098	0.216075	1.21892	#N/A	#N/A	#N/A	#N/A	#N/A	#N/A	#N/A	#N/A	#N/A	0.0633806	#N/A	0.145702	0.126036	24	ENSG00000007384	RHBDF1	protein_coding	rhomboid 5 homolog 1 [Source:HGNC Symbol;Acc:HGNC:20561]
PGAM2	#N/A	#N/A	0.0451486	0.0166849	0.0159995	#N/A	#N/A	0.0143332	#N/A	#N/A	#N/A	#N/A	0.00933786	0.0451843	0.0282005	0.0274048	#N/A	0.00958468	#N/A	#N/A	0.01421	#N/A	#N/A	#N/A	#N/A	#N/A	0.0273846	#N/A	#N/A	#N/A	0.014318	#N/A	#N/A	#N/A	0.0334542	#N/A	#N/A	0.0306837	#N/A	#N/A	0.0371369	0.027679	0.00602486	#N/A	#N/A	#N/A	0.0090264	0.0292808	0.0160677	#N/A	0.0298929	0.0460308	#N/A	#N/A	#N/A	#N/A	#N/A	0.0175857	0.00973983	#N/A	#N/A	#N/A	#N/A	24	ENSG00000164708	PGAM2	protein_coding	phosphoglycerate mutase 2 [Source:HGNC Symbol;Acc:HGNC:8889]
CDC14B	#N/A	#N/A	2.0543	#N/A	0.0791494	0.0805544	0.0420944	0.118927	#N/A	0.347433	#N/A	#N/A	#N/A	#N/A	#N/A	#N/A	#N/A	#N/A	#N/A	#N/A	#N/A	#N/A	#N/A	#N/A	#N/A	#N/A	#N/A	0.101723	0.111597	0.0439304	#N/A	#N/A	#N/A	#N/A	3.15143	#N/A	3.02016	2.63401	3.18324	2.91728	2.66619	1.10739	3.58101	2.58285	0.525049	0.29889	3.0187	3.04873	#N/A	2.79792	2.50698	#N/A	#N/A	#N/A	#N/A	#N/A	#N/A	#N/A	#N/A	#N/A	#N/A	#N/A	#N/A	24	ENSG00000081377	CDC14B	protein_coding	cell division cycle 14B [Source:HGNC Symbol;Acc:HGNC:1719]
FBXO27	#N/A	#N/A	0.0468814	0.0176509	0.0410594	#N/A	#N/A	0.0280688	#N/A	#N/A	#N/A	#N/A	#N/A	#N/A	#N/A	0.027517	0.0174572	#N/A	#N/A	#N/A	#N/A	#N/A	0.0077561	#N/A	#N/A	#N/A	#N/A	#N/A	#N/A	#N/A	#N/A	#N/A	#N/A	#N/A	0.223514	#N/A	0.453772	0.486221	0.178821	0.114902	1.56505	0.000854579	1.50074	0.0571582	0.0244591	#N/A	0.704692	0.125354	#N/A	0.128585	#N/A	0.0619847	#N/A	0.039538	0.0662468	#N/A	#N/A	#N/A	#N/A	#N/A	#N/A	0.0566008	#N/A	24	ENSG00000161243	FBXO27	protein_coding	F-box protein 27 [Source:HGNC Symbol;Acc:HGNC:18753]
#232386	#N/A	#N/A	0.0445877	#N/A	0.0300289	#N/A	#N/A	0.0117198	#N/A	0.00749208	#N/A	#N/A	#N/A	#N/A	#N/A	#N/A	#N/A	#N/A	#N/A	#N/A	#N/A	#N/A	#N/A	#N/A	#N/A	#N/A	0.0510795	#N/A	0.0438989	#N/A	0.0296526	#N/A	#N/A	#N/A	0.0849525	#N/A	0.0844451	0.0865261	0.0732918	0.0788648	0.0867613	0.0582274	0.0943491	0.0678836	0.0583538	0.0345542	0.0828806	0.0841727	#N/A	0.0856889	0.0881074	0.0450258	#N/A	0.025678	#N/A	#N/A	#N/A	#N/A	#N/A	#N/A	#N/A	#N/A	#N/A	24	ENSG00000232386		lncRNA	novel transcript
DZANK1	#N/A	#N/A	1.43948	0.378438	#N/A	#N/A	0.0723741	0.387653	0.0572773	2.00133	#N/A	#N/A	#N/A	#N/A	#N/A	#N/A	#N/A	#N/A	#N/A	#N/A	#N/A	#N/A	#N/A	#N/A	#N/A	#N/A	#N/A	#N/A	0.151823	#N/A	#N/A	#N/A	#N/A	#N/A	2.34569	#N/A	2.06876	2.47046	2.01267	2.30412	2.19806	1.89639	2.18017	2.32557	1.93586	0.345872	2.16782	1.99828	0.163676	2.26378	2.41289	#N/A	#N/A	#N/A	#N/A	#N/A	#N/A	#N/A	0.0778802	#N/A	#N/A	#N/A	#N/A	24	ENSG00000089091	DZANK1	protein_coding	double zinc ribbon and ankyrin repeat domains 1 [Source:HGNC Symbol;Acc:HGNC:15858]
TSC22D4	#N/A	#N/A	0.464606	0.221426	0.0741822	0.0714852	#N/A	0.0870484	#N/A	1.16886	0.00923599	#N/A	#N/A	#N/A	#N/A	#N/A	0.0480129	#N/A	#N/A	#N/A	#N/A	#N/A	#N/A	#N/A	#N/A	#N/A	#N/A	#N/A	#N/A	#N/A	#N/A	#N/A	#N/A	#N/A	2.55998	#N/A	2.85992	2.52065	2.78447	2.21131	2.06542	1.31547	2.37277	2.229	1.50289	0.395525	2.39572	2.10952	#N/A	2.90669	2.41526	#N/A	#N/A	#N/A	#N/A	#N/A	0.0552616	#N/A	#N/A	#N/A	#N/A	#N/A	#N/A	24	ENSG00000166925	TSC22D4	protein_coding	TSC22 domain family member 4 [Source:HGNC Symbol;Acc:HGNC:21696]
#236358	#N/A	#N/A	0.0785215	#N/A	0.0294852	#N/A	#N/A	0.0256518	#N/A	#N/A	#N/A	#N/A	#N/A	0.0461476	0.0499737	0.0481926	#N/A	0.0457133	#N/A	#N/A	#N/A	#N/A	#N/A	#N/A	#N/A	#N/A	#N/A	#N/A	#N/A	#N/A	0.0378564	#N/A	#N/A	#N/A	0.0186863	#N/A	0.0608656	0.0603668	0.053564	0.0372603	0.154488	0.0343947	0.0483939	0.059104	0.0573047	0.0342817	0.070493	0.0178926	#N/A	0.0742818	0.0340193	0.0600569	#N/A	#N/A	#N/A	#N/A	#N/A	#N/A	#N/A	#N/A	#N/A	#N/A	#N/A	24	ENSG00000236358		lncRNA	novel transcript
#287943	#N/A	#N/A	#N/A	0.0225989	#N/A	0.0367534	#N/A	0.000570173	#N/A	0.00232722	#N/A	#N/A	#N/A	0.0277443	0.0104982	0.00966094	#N/A	0.0359651	#N/A	#N/A	#N/A	#N/A	0.0121274	#N/A	0.0220023	#N/A	0.0532998	#N/A	0.0468903	#N/A	#N/A	#N/A	#N/A	#N/A	0.00614778	#N/A	#N/A	#N/A	0.215045	0.0875656	0.90465	0.0165354	0.543866	#N/A	#N/A	#N/A	0.228613	0.0662156	#N/A	0.0541416	0.171071	#N/A	0.0229229	#N/A	#N/A	#N/A	0.0264714	#N/A	#N/A	#N/A	#N/A	#N/A	#N/A	24	ENSG00000287943		lncRNA	novel transcript, antisense to SLC14A2
SH3PXD2A-AS1	#N/A	#N/A	#N/A	#N/A	#N/A	#N/A	#N/A	0.0029649	#N/A	#N/A	#N/A	#N/A	#N/A	#N/A	#N/A	#N/A	0.0236333	#N/A	#N/A	#N/A	0.0312602	#N/A	0.0126772	#N/A	#N/A	#N/A	#N/A	0.0407072	#N/A	#N/A	#N/A	#N/A	#N/A	#N/A	0.0201123	#N/A	0.00715026	0.126085	0.202604	0.0469545	0.942438	#N/A	0.578983	0.0307925	0.0213586	0.0203643	3.30124e-05	0.0318777	#N/A	0.00199122	0.198605	#N/A	0.0160191	0.027123	0.0450548	#N/A	#N/A	#N/A	#N/A	#N/A	0.00900682	0.0381466	#N/A	24	ENSG00000280693	SH3PXD2A-AS1	lncRNA	SH3PXD2A antisense RNA 1 [Source:HGNC Symbol;Acc:HGNC:45242]
FBXO34	#N/A	#N/A	0.952365	#N/A	0.77108	1.53156	0.73195	#N/A	1.16803	#N/A	#N/A	#N/A	#N/A	1.23081	0.726919	0.989115	0.937774	1.12452	0.997287	3.01848	#N/A	2.86735	#N/A	1.22802	0.927269	#N/A	#N/A	#N/A	#N/A	#N/A	#N/A	#N/A	#N/A	#N/A	#N/A	#N/A	#N/A	#N/A	#N/A	#N/A	#N/A	#N/A	#N/A	#N/A	#N/A	#N/A	#N/A	#N/A	#N/A	#N/A	#N/A	1.66771	0.933446	1.09929	2.56993	1.66992	3.09723	3.43686	0.890746	1.9139	#N/A	#N/A	#N/A	24	ENSG00000178974	FBXO34	protein_coding	F-box protein 34 [Source:HGNC Symbol;Acc:HGNC:20201]
DOCK7	#N/A	#N/A	0.957497	0.854298	0.460337	0.177369	#N/A	#N/A	0.0888797	0.28471	0.0287392	#N/A	#N/A	#N/A	#N/A	#N/A	#N/A	#N/A	#N/A	#N/A	#N/A	#N/A	#N/A	#N/A	#N/A	#N/A	#N/A	#N/A	#N/A	#N/A	#N/A	#N/A	#N/A	#N/A	0.621588	#N/A	0.750031	0.610099	0.702877	0.608992	0.558841	0.388064	0.605327	0.547138	0.812611	0.628488	0.652434	0.690231	#N/A	0.580037	0.469961	#N/A	#N/A	#N/A	#N/A	#N/A	0.0743976	#N/A	#N/A	#N/A	#N/A	#N/A	0.135096	24	ENSG00000116641	DOCK7	protein_coding	dedicator of cytokinesis 7 [Source:HGNC Symbol;Acc:HGNC:19190]
SYNE3	#N/A	#N/A	0.644963	#N/A	0.0348112	0.000203383	#N/A	#N/A	0.0287228	0.140516	#N/A	#N/A	#N/A	#N/A	#N/A	#N/A	#N/A	#N/A	#N/A	#N/A	#N/A	#N/A	#N/A	#N/A	#N/A	#N/A	#N/A	#N/A	#N/A	0.0274156	#N/A	#N/A	#N/A	#N/A	0.765573	#N/A	2.51794	0.47676	2.81071	1.97886	4.95064	0.0890759	3.15022	0.725331	0.207444	0.0339656	2.80882	2.48099	0.0286032	2.81641	0.622428	0.382976	#N/A	#N/A	0.0367853	#N/A	#N/A	#N/A	#N/A	#N/A	#N/A	#N/A	#N/A	24	ENSG00000176438	SYNE3	protein_coding	spectrin repeat containing nuclear envelope family member 3 [Source:HGNC Symbol;Acc:HGNC:19861]
DPP10	#N/A	#N/A	#N/A	#N/A	0.0120516	#N/A	#N/A	#N/A	0.018571	#N/A	#N/A	#N/A	#N/A	#N/A	#N/A	0.0272187	#N/A	0.0306821	#N/A	0.0513839	#N/A	#N/A	#N/A	0.0147796	#N/A	0.00655371	0.0325359	#N/A	0.0645218	#N/A	#N/A	#N/A	#N/A	#N/A	0.244212	#N/A	#N/A	0.19742	0.0690465	0.38978	0.91259	#N/A	0.507787	0.11617	0.0186617	#N/A	0.929347	0.223949	#N/A	0.653562	0.462578	#N/A	#N/A	#N/A	#N/A	#N/A	0.0208419	#N/A	#N/A	#N/A	#N/A	0.0537637	0.0223389	24	ENSG00000175497	DPP10	protein_coding	dipeptidyl peptidase like 10 [Source:HGNC Symbol;Acc:HGNC:20823]
RNF24	#N/A	#N/A	0.516175	0.206145	0.0926453	#N/A	0.025126	#N/A	#N/A	0.95784	0.0085287	#N/A	#N/A	#N/A	#N/A	#N/A	#N/A	#N/A	#N/A	#N/A	#N/A	#N/A	#N/A	#N/A	#N/A	0.0122479	#N/A	#N/A	#N/A	0.0301789	#N/A	0.00983644	#N/A	#N/A	2.97513	#N/A	3.56465	3.06088	3.82202	3.59133	3.61662	1.91054	3.39084	2.78205	3.02091	0.141785	3.17458	3.46057	#N/A	3.21267	3.45326	#N/A	#N/A	#N/A	#N/A	#N/A	#N/A	#N/A	#N/A	#N/A	#N/A	#N/A	#N/A	24	ENSG00000101236	RNF24	protein_coding	ring finger protein 24 [Source:HGNC Symbol;Acc:HGNC:13779]
GPR137B	#N/A	#N/A	#N/A	#N/A	#N/A	#N/A	0.00436873	#N/A	#N/A	0.00314852	#N/A	#N/A	#N/A	#N/A	#N/A	#N/A	#N/A	#N/A	#N/A	#N/A	#N/A	#N/A	#N/A	#N/A	#N/A	#N/A	#N/A	#N/A	#N/A	#N/A	#N/A	0.00819076	#N/A	#N/A	0.544184	#N/A	1.1716	0.39531	0.0611134	1.22241	1.41227	0.043964	3.07759	0.0746561	0.0447312	0.037799	3.01041	1.41139	#N/A	0.220072	1.95762	0.735871	#N/A	#N/A	0.0475739	0.0139712	0.0101642	#N/A	0.0140679	#N/A	0.00430813	#N/A	#N/A	24	ENSG00000077585	GPR137B	protein_coding	G protein-coupled receptor 137B [Source:HGNC Symbol;Acc:HGNC:11862]
SH3PXD2B	#N/A	#N/A	1.43959	#N/A	0.157425	0.138387	0.0596826	#N/A	#N/A	1.01256	#N/A	#N/A	#N/A	#N/A	#N/A	#N/A	#N/A	#N/A	#N/A	#N/A	#N/A	#N/A	#N/A	#N/A	#N/A	#N/A	#N/A	#N/A	#N/A	#N/A	#N/A	#N/A	#N/A	#N/A	4.84958	0.0511846	4.84054	6.0543	4.78438	4.31276	6.19236	2.4942	6.15024	3.78938	0.325717	0.114058	5.38455	5.85715	0.0948312	5.56798	4.57559	#N/A	#N/A	#N/A	#N/A	#N/A	#N/A	#N/A	#N/A	#N/A	#N/A	0.133822	0.091001	24	ENSG00000174705	SH3PXD2B	protein_coding	SH3 and PX domains 2B [Source:HGNC Symbol;Acc:HGNC:29242]
IFIH1	#N/A	#N/A	#N/A	#N/A	#N/A	#N/A	#N/A	#N/A	#N/A	0.502839	#N/A	#N/A	#N/A	#N/A	0.474694	0.299764	#N/A	#N/A	#N/A	#N/A	#N/A	#N/A	#N/A	#N/A	#N/A	0.0154957	#N/A	#N/A	#N/A	#N/A	#N/A	#N/A	#N/A	#N/A	0.252913	0.0482671	0.238381	0.256136	0.251968	0.241657	0.262982	0.17347	0.251887	0.191494	0.178306	0.112118	0.240655	0.28393	0.0898001	0.235024	0.231508	#N/A	#N/A	#N/A	#N/A	0.0392027	#N/A	0.0859089	#N/A	#N/A	#N/A	#N/A	0.082273	24	ENSG00000115267	IFIH1	protein_coding	interferon induced with helicase C domain 1 [Source:HGNC Symbol;Acc:HGNC:18873]
CLIC4	#N/A	#N/A	#N/A	#N/A	#N/A	#N/A	#N/A	#N/A	#N/A	0.834954	#N/A	#N/A	#N/A	#N/A	#N/A	#N/A	#N/A	#N/A	#N/A	#N/A	#N/A	#N/A	#N/A	#N/A	#N/A	#N/A	1.70526	1.25048	0.878489	0.139216	#N/A	#N/A	#N/A	#N/A	5.60222	7.9365	5.72554	6.46483	5.45759	5.75402	6.72215	5.32972	6.93126	4.88928	5.84715	4.36796	5.60259	6.17245	2.1565	6.30965	4.86139	#N/A	#N/A	#N/A	#N/A	#N/A	#N/A	#N/A	#N/A	#N/A	#N/A	3.74036	1.43385	24	ENSG00000169504	CLIC4	protein_coding	chloride intracellular channel 4 [Source:HGNC Symbol;Acc:HGNC:13518]
RADIL	#N/A	#N/A	0.447368	#N/A	0.0371812	0.038493	#N/A	#N/A	#N/A	0.0381928	#N/A	#N/A	#N/A	#N/A	#N/A	#N/A	#N/A	#N/A	#N/A	#N/A	#N/A	#N/A	#N/A	#N/A	#N/A	#N/A	0.10494	0.0994174	0.0919333	#N/A	#N/A	#N/A	#N/A	#N/A	0.442102	#N/A	1.06565	0.904553	2.44754	1.77575	1.96892	0.244639	1.83409	0.272735	0.100586	0.0460417	1.45074	1.13887	#N/A	1.60798	3.07498	#N/A	#N/A	#N/A	#N/A	#N/A	#N/A	#N/A	#N/A	#N/A	#N/A	0.060315	0.077363	24	ENSG00000157927	RADIL	protein_coding	Rap associating with DIL domain [Source:HGNC Symbol;Acc:HGNC:22226]
LYST	#N/A	#N/A	#N/A	#N/A	#N/A	0.64671	#N/A	#N/A	#N/A	0.680746	#N/A	#N/A	#N/A	#N/A	#N/A	#N/A	#N/A	#N/A	#N/A	#N/A	#N/A	#N/A	0.62055	#N/A	#N/A	#N/A	#N/A	#N/A	#N/A	#N/A	#N/A	#N/A	0.581798	#N/A	1.60514	1.42407	1.59763	1.54601	1.50423	1.65251	1.64705	1.85193	1.37038	1.47052	1.37543	1.57045	1.38778	1.53282	2.08831	1.39797	1.6509	0.593831	#N/A	#N/A	0.743793	#N/A	#N/A	#N/A	#N/A	#N/A	1.04046	#N/A	#N/A	24	ENSG00000143669	LYST	protein_coding	lysosomal trafficking regulator [Source:HGNC Symbol;Acc:HGNC:1968]
BCR	#N/A	#N/A	#N/A	#N/A	#N/A	#N/A	#N/A	#N/A	#N/A	0.941798	#N/A	#N/A	#N/A	#N/A	#N/A	#N/A	#N/A	#N/A	#N/A	#N/A	#N/A	#N/A	#N/A	#N/A	#N/A	#N/A	1.54967	#N/A	#N/A	#N/A	0.941735	#N/A	#N/A	0.562189	3.55023	0.339282	3.49596	3.73413	3.66718	3.46454	3.69504	2.68193	4.47515	4.60373	3.86832	3.40354	3.56286	3.83911	3.52844	4.55302	3.60821	1.50405	#N/A	#N/A	1.74841	0.525921	#N/A	#N/A	#N/A	#N/A	#N/A	#N/A	#N/A	24	ENSG00000186716	BCR	protein_coding	BCR activator of RhoGEF and GTPase [Source:HGNC Symbol;Acc:HGNC:1014]
TSPAN5	#N/A	#N/A	2.06457	0.193674	0.0836392	0.115257	0.037672	#N/A	#N/A	#N/A	0.0117696	#N/A	#N/A	2.65085	0.501533	0.400498	#N/A	0.143397	#N/A	#N/A	0.0822164	#N/A	#N/A	#N/A	#N/A	#N/A	#N/A	#N/A	#N/A	#N/A	#N/A	#N/A	#N/A	#N/A	2.19291	#N/A	1.01431	1.93004	1.16529	1.8932	2.8359	0.415878	0.97968	0.983623	#N/A	#N/A	#N/A	#N/A	#N/A	#N/A	2.4723	#N/A	0.563923	#N/A	0.0855219	#N/A	0.0613916	#N/A	#N/A	#N/A	#N/A	#N/A	#N/A	24	ENSG00000168785	TSPAN5	protein_coding	tetraspanin 5 [Source:HGNC Symbol;Acc:HGNC:17753]
PLEKHH2	#N/A	#N/A	0.381795	#N/A	0.0569105	0.0669814	0.0288669	#N/A	#N/A	#N/A	#N/A	#N/A	#N/A	#N/A	#N/A	#N/A	#N/A	#N/A	#N/A	#N/A	#N/A	#N/A	#N/A	#N/A	#N/A	#N/A	0.0268108	0.0491208	0.0567625	#N/A	#N/A	#N/A	#N/A	#N/A	0.157434	#N/A	0.210572	0.172723	0.612882	0.618823	6.03174	0.106032	5.36497	0.11014	0.109632	0.0839184	0.154353	0.1492	#N/A	0.244616	0.257661	#N/A	#N/A	#N/A	#N/A	#N/A	#N/A	#N/A	#N/A	#N/A	#N/A	0.0594536	0.0614672	24	ENSG00000152527	PLEKHH2	protein_coding	pleckstrin homology, MyTH4 and FERM domain containing H2 [Source:HGNC Symbol;Acc:HGNC:30506]
PDE1A	#N/A	#N/A	1.7625	#N/A	0.104568	0.175006	#N/A	#N/A	#N/A	#N/A	#N/A	#N/A	#N/A	#N/A	#N/A	#N/A	#N/A	#N/A	#N/A	#N/A	#N/A	#N/A	#N/A	#N/A	#N/A	#N/A	0.325071	0.121687	0.136004	#N/A	#N/A	#N/A	#N/A	#N/A	4.01125	0.0595109	3.7405	4.88813	4.41319	3.61851	4.6	3.47981	5.36294	3.97849	0.222193	0.247563	4.80847	4.77116	#N/A	5.77457	4.24698	#N/A	#N/A	#N/A	#N/A	#N/A	#N/A	#N/A	#N/A	#N/A	#N/A	0.133706	0.111482	24	ENSG00000115252	PDE1A	protein_coding	phosphodiesterase 1A [Source:HGNC Symbol;Acc:HGNC:8774]
ARHGAP8	#N/A	#N/A	0.0172691	#N/A	#N/A	0.0367205	0.0179465	#N/A	#N/A	#N/A	#N/A	#N/A	#N/A	#N/A	#N/A	#N/A	0.000979819	#N/A	#N/A	#N/A	0.0308226	#N/A	#N/A	#N/A	#N/A	#N/A	#N/A	#N/A	0.0467148	#N/A	#N/A	#N/A	#N/A	#N/A	0.0371557	#N/A	0.0126617	0.0744824	0.040466	0.0306014	0.213298	0.0379238	0.247278	0.0594663	0.060476	0.0097589	0.0325332	0.0369921	#N/A	0.0408851	0.0605743	0.0184405	0.008111	#N/A	0.0451656	#N/A	#N/A	#N/A	#N/A	#N/A	#N/A	#N/A	#N/A	24	ENSG00000241484	ARHGAP8	protein_coding	Rho GTPase activating protein 8 [Source:HGNC Symbol;Acc:HGNC:677]
HMCN2	#N/A	#N/A	0.645124	#N/A	#N/A	0.105969	#N/A	#N/A	#N/A	#N/A	#N/A	#N/A	#N/A	#N/A	#N/A	#N/A	#N/A	#N/A	#N/A	#N/A	#N/A	#N/A	#N/A	#N/A	#N/A	#N/A	0.171723	0.1018	0.0976501	#N/A	#N/A	#N/A	#N/A	#N/A	3.54737	#N/A	3.01772	4.55924	2.87174	2.98474	3.84887	0.712673	4.37888	2.15334	0.566671	0.107549	3.98543	4.55035	#N/A	3.16398	3.22996	0.919215	#N/A	#N/A	0.113139	#N/A	#N/A	#N/A	#N/A	#N/A	#N/A	0.083979	0.0850747	24	ENSG00000148357	HMCN2	protein_coding	hemicentin 2 [Source:HGNC Symbol;Acc:HGNC:21293]
EDNRA	#N/A	#N/A	0.231433	#N/A	0.0466225	#N/A	#N/A	#N/A	#N/A	#N/A	#N/A	#N/A	#N/A	0.0539482	#N/A	#N/A	#N/A	0.0620303	0.0312268	#N/A	0.0478782	#N/A	#N/A	#N/A	#N/A	0.00913093	0.0154563	#N/A	0.0704617	#N/A	#N/A	#N/A	#N/A	#N/A	0.124446	#N/A	0.164194	0.108381	0.399085	0.282443	2.82789	0.0760773	3.2625	0.0849874	0.0758889	0.0462202	0.242228	0.119069	#N/A	0.12715	0.1428	#N/A	#N/A	#N/A	#N/A	#N/A	#N/A	#N/A	#N/A	#N/A	#N/A	#N/A	#N/A	24	ENSG00000151617	EDNRA	protein_coding	endothelin receptor type A [Source:HGNC Symbol;Acc:HGNC:3179]
#248515	#N/A	#N/A	0.0179373	0.0265872	0.0112395	0.0233221	#N/A	#N/A	#N/A	#N/A	#N/A	#N/A	#N/A	#N/A	#N/A	#N/A	#N/A	#N/A	#N/A	#N/A	#N/A	#N/A	#N/A	#N/A	#N/A	#N/A	0.0468682	0.0420009	0.0271423	#N/A	#N/A	#N/A	#N/A	#N/A	0.0136651	0.0171748	0.0413555	0.0405421	0.0212269	0.0504022	0.184789	0.0191283	0.168415	0.044888	0.0623327	0.0373255	0.0466439	0.0574663	#N/A	0.0524268	0.0555006	#N/A	#N/A	#N/A	#N/A	#N/A	#N/A	#N/A	#N/A	#N/A	#N/A	#N/A	0.0206577	24	ENSG00000248515		lncRNA	novel transcript
CDO1	#N/A	#N/A	0.0543296	#N/A	0.0313719	0.0368032	#N/A	#N/A	#N/A	#N/A	#N/A	#N/A	#N/A	#N/A	#N/A	#N/A	#N/A	#N/A	#N/A	#N/A	#N/A	#N/A	#N/A	#N/A	#N/A	#N/A	0.0528533	0.0387286	0.0449593	#N/A	#N/A	#N/A	#N/A	#N/A	0.0891853	#N/A	0.0756674	0.0796806	0.0739617	0.0817583	0.0909377	0.0497149	0.0925487	0.071072	0.0606769	0.0365522	0.0928168	0.0891357	#N/A	0.0898045	0.0922858	#N/A	#N/A	#N/A	#N/A	#N/A	#N/A	#N/A	#N/A	#N/A	0.00987844	0.0343688	0.0205642	24	ENSG00000129596	CDO1	protein_coding	cysteine dioxygenase type 1 [Source:HGNC Symbol;Acc:HGNC:1795]
GUCY1A2	#N/A	#N/A	0.886978	#N/A	#N/A	#N/A	#N/A	#N/A	#N/A	#N/A	#N/A	#N/A	#N/A	0.98594	#N/A	#N/A	#N/A	1.04824	0.472297	#N/A	#N/A	#N/A	#N/A	#N/A	#N/A	#N/A	0.729173	0.358828	0.429387	#N/A	#N/A	#N/A	#N/A	#N/A	5.79028	0.121093	4.66	5.28658	4.16745	3.70672	5.31271	5.69438	5.4811	4.32931	5.09842	2.48676	4.49766	4.64151	#N/A	4.78788	4.88764	#N/A	#N/A	#N/A	#N/A	#N/A	#N/A	#N/A	#N/A	#N/A	#N/A	0.261913	#N/A	24	ENSG00000152402	GUCY1A2	protein_coding	guanylate cyclase 1 soluble subunit alpha 2 [Source:HGNC Symbol;Acc:HGNC:4684]
#287083	#N/A	#N/A	0.0436404	0.0307912	#N/A	#N/A	#N/A	#N/A	#N/A	#N/A	#N/A	#N/A	#N/A	0.0379057	0.0404462	0.0357362	#N/A	0.0468579	#N/A	#N/A	#N/A	#N/A	#N/A	#N/A	#N/A	#N/A	#N/A	#N/A	#N/A	#N/A	0.024829	#N/A	#N/A	#N/A	0.0550557	#N/A	0.047457	0.0613807	0.0364628	0.0479398	0.223434	0.0405693	0.0646625	0.0524795	0.0434959	0.0352248	0.019452	0.0588019	#N/A	0.0570079	0.0630756	0.0319036	0.0348652	#N/A	#N/A	#N/A	#N/A	#N/A	#N/A	#N/A	#N/A	#N/A	#N/A	24	ENSG00000287083		lncRNA	novel transcript
LINC00842	#N/A	#N/A	#N/A	0.0162248	0.0152588	#N/A	#N/A	#N/A	#N/A	#N/A	#N/A	#N/A	#N/A	#N/A	#N/A	0.0264219	0.00358185	0.00677997	0.0151244	#N/A	#N/A	#N/A	#N/A	#N/A	#N/A	#N/A	#N/A	#N/A	0.0220063	#N/A	0.00862727	#N/A	0.00503112	#N/A	0.0293557	#N/A	0.0336713	0.0385921	0.0258992	0.0405817	0.0463655	0.0259514	0.0341325	0.0223965	0.0253348	0.0187621	0.0107064	0.0426707	#N/A	0.0225601	0.0317437	#N/A	#N/A	#N/A	#N/A	#N/A	#N/A	#N/A	#N/A	#N/A	#N/A	#N/A	#N/A	24	ENSG00000285294	LINC00842	lncRNA	long intergenic non-protein coding RNA 842 [Source:HGNC Symbol;Acc:HGNC:44989]
ZDHHC8	#N/A	#N/A	#N/A	#N/A	0.691323	#N/A	#N/A	#N/A	#N/A	#N/A	#N/A	#N/A	#N/A	#N/A	#N/A	#N/A	#N/A	#N/A	#N/A	#N/A	#N/A	#N/A	0.813799	0.166212	0.393996	0.0818479	1.34699	0.747784	0.940594	#N/A	#N/A	#N/A	#N/A	#N/A	0.899577	#N/A	1.35659	1.10208	#N/A	0.904806	0.992837	1.18303	#N/A	0.94234	#N/A	1.02742	0.916158	0.937853	0.887468	#N/A	1.14735	#N/A	0.932335	#N/A	#N/A	#N/A	#N/A	#N/A	0.311934	0.103899	0.249854	#N/A	#N/A	24	ENSG00000099904	ZDHHC8	protein_coding	zinc finger DHHC-type palmitoyltransferase 8 [Source:HGNC Symbol;Acc:HGNC:18474]
CLEC16A	#N/A	#N/A	#N/A	#N/A	#N/A	0.742305	#N/A	#N/A	#N/A	#N/A	#N/A	#N/A	#N/A	#N/A	#N/A	#N/A	#N/A	0.700861	#N/A	#N/A	#N/A	#N/A	#N/A	#N/A	#N/A	#N/A	#N/A	#N/A	#N/A	#N/A	#N/A	#N/A	0.681957	#N/A	0.791686	#N/A	#N/A	0.865478	0.645307	0.753422	0.764297	0.96553	0.720491	0.619379	0.6909	0.743799	0.697615	0.817496	1.40157	0.787468	0.785077	0.694459	#N/A	0.836689	1.6913	1.11054	0.740739	#N/A	#N/A	#N/A	0.918295	#N/A	#N/A	24	ENSG00000038532	CLEC16A	protein_coding	C-type lectin domain containing 16A [Source:HGNC Symbol;Acc:HGNC:29013]
ZNF608	#N/A	#N/A	#N/A	#N/A	#N/A	#N/A	#N/A	#N/A	#N/A	#N/A	#N/A	#N/A	#N/A	3.95593	2.85432	3.15886	1.60491	4.59133	0.473332	0.393245	0.488953	0.398677	1.04713	0.189785	0.374521	#N/A	2.61811	0.480045	0.531892	#N/A	#N/A	#N/A	#N/A	#N/A	#N/A	#N/A	#N/A	#N/A	#N/A	#N/A	#N/A	#N/A	#N/A	#N/A	0.655865	#N/A	#N/A	#N/A	#N/A	#N/A	#N/A	0.990515	1.9042	0.725673	1.15287	0.512492	0.157145	0.701849	#N/A	#N/A	#N/A	0.628857	#N/A	24	ENSG00000168916	ZNF608	protein_coding	zinc finger protein 608 [Source:HGNC Symbol;Acc:HGNC:29238]
STEAP1B	#N/A	#N/A	#N/A	#N/A	#N/A	#N/A	#N/A	#N/A	#N/A	#N/A	#N/A	#N/A	#N/A	0.21954	0.345441	0.232715	0.0788084	0.152514	0.101474	0.129479	0.0940187	0.10185	#N/A	#N/A	0.0370802	#N/A	0.195522	0.112424	0.119822	#N/A	1.85653	#N/A	#N/A	#N/A	#N/A	#N/A	#N/A	#N/A	#N/A	#N/A	#N/A	#N/A	#N/A	#N/A	#N/A	#N/A	#N/A	#N/A	#N/A	#N/A	#N/A	3.89141	1.17171	0.0873904	0.171983	0.0614248	0.0643174	0.0786804	0.0992412	0.0523046	#N/A	0.100499	#N/A	24	ENSG00000105889	STEAP1B	protein_coding	STEAP family member 1B [Source:HGNC Symbol;Acc:HGNC:41907]
RASGRP2	#N/A	#N/A	#N/A	#N/A	#N/A	#N/A	#N/A	#N/A	#N/A	#N/A	#N/A	#N/A	#N/A	3.25868	0.487624	0.361306	#N/A	0.157528	0.114973	#N/A	0.0869515	0.111823	0.292443	0.0502805	#N/A	#N/A	#N/A	#N/A	#N/A	#N/A	#N/A	#N/A	#N/A	#N/A	4.24389	#N/A	3.43774	3.82497	3.97592	3.75208	4.28085	2.69297	3.17305	2.28329	1.35235	0.194506	2.2105	3.09848	#N/A	2.94851	4.44669	#N/A	#N/A	#N/A	#N/A	#N/A	#N/A	#N/A	#N/A	#N/A	#N/A	#N/A	#N/A	24	ENSG00000068831	RASGRP2	protein_coding	RAS guanyl releasing protein 2 [Source:HGNC Symbol;Acc:HGNC:9879]
STIM2	#N/A	#N/A	#N/A	#N/A	#N/A	#N/A	#N/A	#N/A	#N/A	#N/A	#N/A	#N/A	#N/A	1.15498	0.882929	#N/A	#N/A	1.68756	#N/A	1.51858	0.975048	1.11761	1.10777	#N/A	#N/A	#N/A	#N/A	#N/A	#N/A	#N/A	#N/A	#N/A	#N/A	#N/A	1.31808	#N/A	1.14517	1.15634	0.726199	1.0858	1.26602	1.48581	0.707342	0.861104	0.730258	1.10681	0.737077	0.939546	#N/A	#N/A	1.28442	#N/A	1.14478	1.00212	#N/A	#N/A	0.692992	#N/A	#N/A	#N/A	#N/A	#N/A	#N/A	24	ENSG00000109689	STIM2	protein_coding	stromal interaction molecule 2 [Source:HGNC Symbol;Acc:HGNC:19205]
TNFRSF10D	#N/A	#N/A	#N/A	#N/A	#N/A	#N/A	#N/A	#N/A	#N/A	#N/A	#N/A	#N/A	#N/A	0.826361	0.134802	0.08217	#N/A	#N/A	#N/A	0.10055	#N/A	0.0768978	#N/A	#N/A	#N/A	#N/A	#N/A	#N/A	#N/A	#N/A	0.0878042	#N/A	0.0603421	#N/A	0.206742	0.0458514	0.465148	0.227504	1.12058	0.209181	0.229718	0.14393	6.47439	0.152206	0.138358	0.0965772	0.179577	0.22204	#N/A	0.302927	0.215274	#N/A	#N/A	#N/A	#N/A	#N/A	#N/A	#N/A	#N/A	#N/A	#N/A	#N/A	0.0611625	24	ENSG00000173530	TNFRSF10D	protein_coding	TNF receptor superfamily member 10d [Source:HGNC Symbol;Acc:HGNC:11907]
LLGL2	#N/A	#N/A	#N/A	#N/A	#N/A	#N/A	#N/A	#N/A	#N/A	#N/A	#N/A	#N/A	#N/A	0.224953	0.127277	0.116898	#N/A	0.148668	#N/A	0.100479	0.0944435	0.0791393	#N/A	#N/A	#N/A	#N/A	#N/A	#N/A	#N/A	#N/A	#N/A	#N/A	0.0510177	#N/A	0.270379	#N/A	1.62443	3.19058	0.512344	1.47306	4.88799	0.173312	3.68105	0.203331	0.161205	0.100056	3.33239	0.845699	#N/A	2.07844	0.643893	#N/A	#N/A	#N/A	#N/A	#N/A	0.07703	#N/A	#N/A	#N/A	#N/A	#N/A	#N/A	24	ENSG00000073350	LLGL2	protein_coding	LLGL scribble cell polarity complex component 2 [Source:HGNC Symbol;Acc:HGNC:6629]
IQCJ-SCHIP1	#N/A	#N/A	#N/A	#N/A	#N/A	#N/A	#N/A	#N/A	#N/A	#N/A	#N/A	#N/A	#N/A	#N/A	#N/A	0.913473	#N/A	#N/A	#N/A	#N/A	#N/A	0.69121	#N/A	#N/A	#N/A	0.0653905	2.78469	1.15834	1.2059	#N/A	#N/A	#N/A	#N/A	#N/A	1.44386	0.199748	1.15516	1.08485	1.20713	1.21817	1.35265	1.71799	1.33394	1.15666	1.31607	0.895711	1.27859	1.47165	#N/A	1.62139	0.912181	#N/A	#N/A	#N/A	#N/A	#N/A	#N/A	#N/A	#N/A	#N/A	#N/A	0.521077	0.2546	24	ENSG00000283154	IQCJ-SCHIP1	protein_coding	IQCJ-SCHIP1 readthrough [Source:HGNC Symbol;Acc:HGNC:38842]
#253348	#N/A	#N/A	#N/A	#N/A	#N/A	#N/A	#N/A	#N/A	#N/A	#N/A	#N/A	#N/A	#N/A	0.116079	0.0749784	0.0724751	#N/A	0.0679393	#N/A	#N/A	#N/A	0.0479996	#N/A	#N/A	#N/A	#N/A	#N/A	#N/A	#N/A	#N/A	0.0514359	#N/A	0.0370215	#N/A	0.123108	#N/A	0.0936667	0.125542	0.109775	0.117049	0.135474	0.0842641	0.104546	0.0981649	0.0817516	0.0516329	0.105626	0.122475	0.0466064	0.103918	0.127277	0.0889191	#N/A	#N/A	#N/A	#N/A	#N/A	#N/A	#N/A	#N/A	#N/A	#N/A	#N/A	24	ENSG00000253348		lncRNA	novel transcript
IFITM2	#N/A	#N/A	#N/A	#N/A	#N/A	#N/A	#N/A	#N/A	#N/A	#N/A	#N/A	#N/A	#N/A	0.125322	0.0860728	0.0377388	0.010163	0.0867553	#N/A	#N/A	0.0729305	#N/A	0.0326599	#N/A	#N/A	#N/A	#N/A	0.0846585	#N/A	#N/A	#N/A	#N/A	#N/A	#N/A	0.262382	#N/A	0.263768	0.269667	0.251397	0.267913	0.313724	0.165247	0.314019	0.20207	0.171385	0.0979052	0.281724	0.265459	0.0862045	0.268244	0.274292	#N/A	#N/A	#N/A	#N/A	#N/A	#N/A	#N/A	#N/A	#N/A	#N/A	#N/A	#N/A	24	ENSG00000185201	IFITM2	protein_coding	interferon induced transmembrane protein 2 [Source:HGNC Symbol;Acc:HGNC:5413]
TMC6	#N/A	#N/A	#N/A	#N/A	#N/A	#N/A	#N/A	#N/A	#N/A	#N/A	#N/A	#N/A	#N/A	0.761767	0.239235	0.154647	#N/A	0.157587	0.10252	0.123843	0.114362	#N/A	0.129928	#N/A	#N/A	#N/A	#N/A	#N/A	#N/A	#N/A	#N/A	#N/A	#N/A	#N/A	0.285127	0.0495389	3.3929	0.303725	3.85647	3.64281	7.38909	0.169732	5.70016	0.338771	0.213214	0.129318	4.68969	0.428435	#N/A	4.42661	0.931178	#N/A	#N/A	#N/A	#N/A	#N/A	#N/A	#N/A	#N/A	#N/A	#N/A	#N/A	#N/A	24	ENSG00000141524	TMC6	protein_coding	transmembrane channel like 6 [Source:HGNC Symbol;Acc:HGNC:18021]
LSR	#N/A	#N/A	#N/A	#N/A	#N/A	#N/A	#N/A	#N/A	#N/A	#N/A	#N/A	#N/A	#N/A	0.0366661	0.0621654	#N/A	#N/A	0.0696994	0.0474956	0.0500661	#N/A	#N/A	0.0196241	#N/A	#N/A	#N/A	#N/A	#N/A	#N/A	#N/A	0.0127069	#N/A	0.0241535	#N/A	0.16287	0.0284741	0.187112	0.123505	0.151403	0.21596	1.05711	0.0154989	1.52242	0.0364259	0.0310142	0.0232307	0.479637	0.109201	#N/A	0.399966	0.129014	#N/A	#N/A	#N/A	#N/A	#N/A	#N/A	#N/A	#N/A	#N/A	#N/A	#N/A	#N/A	24	ENSG00000105699	LSR	protein_coding	lipolysis stimulated lipoprotein receptor [Source:HGNC Symbol;Acc:HGNC:29572]
RPL3	#N/A	#N/A	#N/A	#N/A	#N/A	#N/A	#N/A	#N/A	#N/A	#N/A	#N/A	#N/A	#N/A	0.221272	0.0833827	0.0717428	#N/A	0.106988	0.0663793	#N/A	#N/A	#N/A	#N/A	0.0498543	#N/A	#N/A	#N/A	#N/A	0.0999654	#N/A	#N/A	#N/A	#N/A	#N/A	0.225224	0.026357	0.225011	0.228899	0.178008	0.19554	0.23145	0.155392	0.233847	0.182251	0.150734	0.0986748	0.230021	0.22164	0.0796047	0.209494	0.204832	#N/A	#N/A	#N/A	#N/A	#N/A	#N/A	#N/A	#N/A	#N/A	#N/A	#N/A	#N/A	24	ENSG00000100316	RPL3	protein_coding	ribosomal protein L3 [Source:HGNC Symbol;Acc:HGNC:10332]
EFNB1	#N/A	#N/A	#N/A	#N/A	#N/A	#N/A	#N/A	#N/A	#N/A	#N/A	#N/A	#N/A	#N/A	0.391057	0.142133	#N/A	#N/A	0.108372	#N/A	0.109561	#N/A	#N/A	#N/A	0.0477372	#N/A	#N/A	#N/A	#N/A	#N/A	#N/A	0.309639	#N/A	0.0707068	#N/A	0.270468	0.0411549	0.297058	0.29191	2.51044	0.372487	0.318239	0.176718	0.291851	0.208352	0.204671	0.121108	0.651127	0.293603	#N/A	0.267673	0.271464	#N/A	#N/A	#N/A	#N/A	#N/A	#N/A	#N/A	#N/A	#N/A	#N/A	0.110262	#N/A	24	ENSG00000090776	EFNB1	protein_coding	ephrin B1 [Source:HGNC Symbol;Acc:HGNC:3226]
GUK1	#N/A	#N/A	#N/A	#N/A	#N/A	#N/A	#N/A	#N/A	#N/A	#N/A	#N/A	#N/A	#N/A	#N/A	0.116746	0.0872633	#N/A	0.080208	#N/A	0.0989113	0.0742275	#N/A	#N/A	0.0359364	#N/A	#N/A	#N/A	#N/A	#N/A	#N/A	#N/A	#N/A	#N/A	#N/A	0.286707	0.0390345	0.273588	0.293934	0.230226	0.23893	0.327958	0.185121	0.294984	0.205046	0.176043	0.114236	0.280918	0.28826	0.0781578	0.269754	0.246379	1.21003	#N/A	#N/A	#N/A	#N/A	#N/A	#N/A	#N/A	#N/A	#N/A	#N/A	#N/A	24	ENSG00000143774	GUK1	protein_coding	guanylate kinase 1 [Source:HGNC Symbol;Acc:HGNC:4693]
GATA6	#N/A	#N/A	#N/A	#N/A	#N/A	#N/A	#N/A	#N/A	#N/A	#N/A	#N/A	#N/A	#N/A	#N/A	#N/A	#N/A	#N/A	#N/A	0.0698171	#N/A	0.068605	#N/A	#N/A	0.0336405	#N/A	#N/A	0.134257	#N/A	#N/A	#N/A	#N/A	#N/A	0.056729	0.0323513	0.246261	0.0330247	0.252084	0.278012	0.264986	0.258179	0.292919	0.168125	0.282334	0.188884	0.152862	0.0974453	0.27156	0.257305	#N/A	0.279101	0.225485	#N/A	#N/A	#N/A	0.105135	#N/A	#N/A	#N/A	#N/A	#N/A	0.0252507	#N/A	#N/A	24	ENSG00000141448	GATA6	protein_coding	GATA binding protein 6 [Source:HGNC Symbol;Acc:HGNC:4174]
CASC19	#N/A	#N/A	#N/A	#N/A	#N/A	#N/A	#N/A	#N/A	#N/A	#N/A	#N/A	#N/A	#N/A	0.232552	0.122268	0.0964021	#N/A	0.130242	#N/A	#N/A	#N/A	#N/A	#N/A	#N/A	0.0637182	#N/A	#N/A	0.12421	0.142423	#N/A	#N/A	#N/A	#N/A	#N/A	0.256179	#N/A	0.555776	0.486628	0.50743	0.505103	2.05892	#N/A	2.38742	0.293609	0.158517	0.0826905	0.793883	0.5867	#N/A	0.557194	0.77854	0.365714	0.0750775	0.0713364	#N/A	#N/A	#N/A	#N/A	#N/A	#N/A	#N/A	#N/A	#N/A	24	ENSG00000254166	CASC19	lncRNA	cancer susceptibility 19 [Source:HGNC Symbol;Acc:HGNC:49476]
FAM219A	#N/A	#N/A	#N/A	#N/A	#N/A	#N/A	#N/A	#N/A	#N/A	#N/A	#N/A	#N/A	#N/A	0.754081	#N/A	0.872684	0.822859	0.962211	0.850829	1.59525	#N/A	#N/A	#N/A	#N/A	#N/A	#N/A	#N/A	1.49374	1.17443	#N/A	1.07618	0.916419	0.86709	0.637678	0.827837	#N/A	#N/A	0.676276	#N/A	#N/A	0.71917	0.769614	#N/A	#N/A	0.757804	0.746111	0.71813	0.750188	#N/A	0.638948	#N/A	#N/A	#N/A	#N/A	1.42035	#N/A	0.5617	#N/A	#N/A	0.448007	#N/A	#N/A	#N/A	24	ENSG00000164970	FAM219A	protein_coding	family with sequence similarity 219 member A [Source:HGNC Symbol;Acc:HGNC:19920]
PLK2	#N/A	#N/A	#N/A	#N/A	#N/A	#N/A	#N/A	#N/A	#N/A	#N/A	#N/A	#N/A	#N/A	0.134432	0.0521116	0.033024	#N/A	0.0391388	#N/A	#N/A	0.0646883	#N/A	#N/A	#N/A	#N/A	#N/A	0.0919433	0.0787812	#N/A	#N/A	0.0809081	#N/A	#N/A	#N/A	0.164781	#N/A	0.183792	0.168338	0.195005	0.161176	0.180036	0.115555	0.203537	0.152347	0.132362	0.0823334	0.17916	0.173793	#N/A	0.190298	0.194947	0.271931	#N/A	#N/A	#N/A	#N/A	#N/A	#N/A	#N/A	#N/A	#N/A	#N/A	#N/A	24	ENSG00000145632	PLK2	protein_coding	polo like kinase 2 [Source:HGNC Symbol;Acc:HGNC:19699]
PRICKLE2	#N/A	#N/A	#N/A	#N/A	#N/A	#N/A	#N/A	#N/A	#N/A	#N/A	#N/A	#N/A	#N/A	#N/A	#N/A	#N/A	#N/A	#N/A	#N/A	#N/A	#N/A	#N/A	#N/A	#N/A	#N/A	0.0258945	1.18734	0.428868	0.245656	0.0392994	#N/A	#N/A	#N/A	#N/A	6.51283	0.0737954	5.35087	7.59856	5.14085	5.15588	6.89115	3.6537	7.26204	5.32606	5.6339	0.483211	5.67136	5.96884	0.53242	5.92475	4.87947	#N/A	#N/A	#N/A	#N/A	#N/A	#N/A	#N/A	#N/A	#N/A	#N/A	0.179415	0.197075	24	ENSG00000163637	PRICKLE2	protein_coding	prickle planar cell polarity protein 2 [Source:HGNC Symbol;Acc:HGNC:20340]
AGMO	#N/A	#N/A	#N/A	#N/A	#N/A	#N/A	#N/A	#N/A	#N/A	#N/A	#N/A	#N/A	#N/A	#N/A	#N/A	#N/A	#N/A	#N/A	#N/A	#N/A	#N/A	#N/A	#N/A	#N/A	#N/A	0.0179513	0.163326	0.107373	0.159488	#N/A	1.24152	#N/A	0.117487	0.0484391	0.279211	0.0507256	5.92275	0.270079	5.68429	4.93066	8.17385	0.183595	7.69977	3.89494	0.396831	0.109417	6.58839	0.278328	#N/A	5.86318	6.30988	#N/A	#N/A	#N/A	#N/A	#N/A	#N/A	#N/A	#N/A	#N/A	#N/A	0.112296	#N/A	24	ENSG00000187546	AGMO	protein_coding	alkylglycerol monooxygenase [Source:HGNC Symbol;Acc:HGNC:33784]
LINC01515#228065	#N/A	#N/A	#N/A	#N/A	#N/A	#N/A	#N/A	#N/A	#N/A	#N/A	#N/A	#N/A	#N/A	#N/A	#N/A	#N/A	#N/A	#N/A	#N/A	#N/A	#N/A	#N/A	#N/A	#N/A	#N/A	0.0408426	#N/A	0.367016	0.545333	#N/A	#N/A	#N/A	#N/A	#N/A	2.27019	0.167099	2.65327	3.05254	2.89568	2.54195	3.26979	1.99714	3.20334	2.80591	1.6894	1.01795	2.68447	2.7713	0.458155	2.3334	2.92531	1.1504	#N/A	#N/A	0.850857	#N/A	#N/A	#N/A	#N/A	#N/A	#N/A	0.370131	0.110309	24	ENSG00000228065	LINC01515	lncRNA	long intergenic non-protein coding RNA 1515 [Source:HGNC Symbol;Acc:HGNC:51210]
TSHZ2	#N/A	#N/A	#N/A	#N/A	#N/A	#N/A	#N/A	#N/A	#N/A	#N/A	#N/A	#N/A	#N/A	#N/A	#N/A	#N/A	#N/A	#N/A	#N/A	#N/A	#N/A	#N/A	#N/A	#N/A	#N/A	#N/A	2.73525	1.84219	1.64089	0.148651	0.923729	#N/A	1.00118	1.65681	5.27904	7.30981	4.80711	6.01471	4.33261	5.21008	6.53699	7.43007	5.68562	3.06528	4.92035	5.0242	5.11666	5.66865	1.03208	4.47863	5.80812	#N/A	#N/A	#N/A	#N/A	#N/A	#N/A	#N/A	#N/A	#N/A	#N/A	#N/A	#N/A	24	ENSG00000182463	TSHZ2	protein_coding	teashirt zinc finger homeobox 2 [Source:HGNC Symbol;Acc:HGNC:13010]
NIPAL2	#N/A	#N/A	#N/A	#N/A	#N/A	#N/A	#N/A	#N/A	#N/A	#N/A	#N/A	#N/A	#N/A	#N/A	#N/A	#N/A	#N/A	#N/A	#N/A	#N/A	#N/A	#N/A	#N/A	#N/A	#N/A	#N/A	#N/A	#N/A	#N/A	#N/A	1.62286	0.0867716	0.418295	0.0846945	5.77779	0.0715055	4.55797	5.27455	4.18697	5.60689	6.4197	0.400847	4.34163	3.6162	4.23177	0.897119	2.8319	4.16194	#N/A	2.68558	5.20987	0.944257	#N/A	#N/A	0.359869	0.138761	#N/A	#N/A	#N/A	#N/A	#N/A	0.161492	#N/A	24	ENSG00000104361	NIPAL2	protein_coding	NIPA like domain containing 2 [Source:HGNC Symbol;Acc:HGNC:25854]
MDFIC	#N/A	#N/A	#N/A	#N/A	#N/A	#N/A	#N/A	#N/A	#N/A	#N/A	#N/A	#N/A	#N/A	#N/A	#N/A	#N/A	#N/A	#N/A	#N/A	#N/A	#N/A	#N/A	#N/A	#N/A	#N/A	#N/A	#N/A	#N/A	#N/A	#N/A	#N/A	#N/A	#N/A	#N/A	1.95817	1.66909	2.10419	1.63558	2.18591	1.78402	1.6873	1.99674	1.88734	2.06409	1.92595	1.73801	1.75173	1.8241	0.84824	2.10822	1.4565	1.39566	1.36925	0.850322	1.65472	1.28854	#N/A	1.16659	#N/A	#N/A	0.899745	#N/A	#N/A	24	ENSG00000135272	MDFIC	protein_coding	MyoD family inhibitor domain containing [Source:HGNC Symbol;Acc:HGNC:28870]
#257060	0.244586	0.0687145	4.66535	2.43833	2.18906	0.401665	0.189338	2.12953	0.191377	#N/A	0.0535705	#N/A	1.47727	#N/A	#N/A	#N/A	#N/A	#N/A	#N/A	#N/A	#N/A	#N/A	#N/A	#N/A	#N/A	#N/A	2.61694	0.994575	0.906137	#N/A	#N/A	#N/A	#N/A	#N/A	#N/A	#N/A	#N/A	#N/A	#N/A	#N/A	#N/A	#N/A	#N/A	#N/A	#N/A	#N/A	#N/A	#N/A	#N/A	#N/A	#N/A	1.02855	1.39292	0.541519	0.830026	0.517642	0.157515	0.46498	#N/A	0.0663051	#N/A	0.543813	#N/A	23	ENSG00000257060		lncRNA	novel transcript
XAF1	0.484972	#N/A	#N/A	#N/A	#N/A	#N/A	#N/A	#N/A	#N/A	0.578998	#N/A	#N/A	#N/A	#N/A	#N/A	#N/A	#N/A	#N/A	#N/A	#N/A	#N/A	#N/A	0.810906	#N/A	#N/A	#N/A	#N/A	#N/A	#N/A	#N/A	#N/A	#N/A	#N/A	0.546035	8.42383	0.0808375	7.2959	9.98796	6.35061	6.62052	9.34742	0.342023	8.26102	7.88713	8.0166	0.165307	7.5157	7.49936	3.36762	7.73628	8.48295	#N/A	#N/A	0.97132	#N/A	#N/A	0.433337	#N/A	#N/A	#N/A	#N/A	#N/A	#N/A	23	ENSG00000132530	XAF1	protein_coding	XIAP associated factor 1 [Source:HGNC Symbol;Acc:HGNC:30932]
COL21A1	0.103469	#N/A	3.13188	#N/A	0.116403	0.264522	0.0953906	0.849541	#N/A	#N/A	#N/A	#N/A	#N/A	#N/A	0.736169	#N/A	#N/A	#N/A	#N/A	#N/A	#N/A	#N/A	#N/A	#N/A	#N/A	0.0179043	0.418989	0.232627	0.162747	#N/A	#N/A	#N/A	#N/A	#N/A	#N/A	#N/A	0.867225	0.91786	2.19209	0.895718	#N/A	#N/A	3.58059	1.04118	2.54307	#N/A	2.70179	1.23202	#N/A	3.81384	#N/A	#N/A	#N/A	#N/A	#N/A	#N/A	#N/A	#N/A	#N/A	#N/A	#N/A	0.103545	0.0928287	23	ENSG00000124749	COL21A1	protein_coding	collagen type XXI alpha 1 chain [Source:HGNC Symbol;Acc:HGNC:17025]
CORO2A	0.0137684	#N/A	#N/A	#N/A	#N/A	#N/A	#N/A	#N/A	#N/A	#N/A	#N/A	#N/A	#N/A	0.0775527	0.0447977	0.0758601	#N/A	0.0719218	#N/A	#N/A	#N/A	0.0498262	#N/A	#N/A	#N/A	#N/A	#N/A	#N/A	#N/A	#N/A	#N/A	#N/A	0.0193441	#N/A	0.0608861	#N/A	0.0386881	0.0943614	0.0789537	0.0926805	0.0974854	0.0849051	0.825117	0.101523	0.0637528	#N/A	0.0875587	0.0832096	#N/A	0.0613024	0.0982605	#N/A	#N/A	#N/A	0.0675883	#N/A	#N/A	#N/A	#N/A	#N/A	0.0109382	#N/A	#N/A	23	ENSG00000106789	CORO2A	protein_coding	coronin 2A [Source:HGNC Symbol;Acc:HGNC:2255]
BTN3A1	0.0519663	#N/A	#N/A	#N/A	#N/A	#N/A	#N/A	#N/A	#N/A	#N/A	#N/A	#N/A	#N/A	#N/A	#N/A	#N/A	#N/A	#N/A	#N/A	0.0860373	#N/A	#N/A	0.228689	0.0526608	#N/A	#N/A	#N/A	#N/A	#N/A	#N/A	#N/A	#N/A	#N/A	0.0512313	3.48476	#N/A	3.88481	3.55007	4.54809	3.70786	3.8162	1.98288	4.57303	2.74091	0.882151	0.227163	4.00503	3.74808	0.0939265	4.54662	3.39321	#N/A	#N/A	#N/A	#N/A	0.0402609	#N/A	#N/A	#N/A	#N/A	0.0577141	#N/A	#N/A	23	ENSG00000026950	BTN3A1	protein_coding	butyrophilin subfamily 3 member A1 [Source:HGNC Symbol;Acc:HGNC:1138]
#286191	0.0226207	#N/A	0.145639	0.0550469	0.0567343	0.070313	0.0348874	0.028607	0.0228097	#N/A	#N/A	#N/A	0.024929	0.12775	0.0738147	0.0963057	#N/A	0.0921131	#N/A	#N/A	#N/A	0.0650329	#N/A	#N/A	0.0434861	#N/A	0.070986	0.0597358	#N/A	#N/A	0.0314516	#N/A	#N/A	#N/A	#N/A	#N/A	#N/A	#N/A	#N/A	#N/A	#N/A	#N/A	#N/A	#N/A	#N/A	#N/A	#N/A	#N/A	#N/A	#N/A	#N/A	0.147337	0.0566185	#N/A	0.0864965	#N/A	#N/A	0.0707156	0.0397843	#N/A	#N/A	#N/A	#N/A	23	ENSG00000286191		lncRNA	novel transcript
ADGRB3	0.0703469	#N/A	2.00424	0.179737	0.0704203	0.100313	0.0471035	#N/A	0.0516117	#N/A	0.0145743	#N/A	#N/A	#N/A	#N/A	#N/A	#N/A	#N/A	#N/A	#N/A	#N/A	#N/A	#N/A	#N/A	#N/A	#N/A	#N/A	#N/A	#N/A	#N/A	#N/A	#N/A	#N/A	#N/A	2.22442	#N/A	1.55418	1.23626	1.58544	2.51982	2.54086	2.09369	1.40816	1.30062	0.635792	#N/A	#N/A	1.48311	#N/A	2.12075	1.47968	#N/A	#N/A	#N/A	#N/A	#N/A	#N/A	#N/A	#N/A	#N/A	#N/A	0.0955661	0.074014	23	ENSG00000135298	ADGRB3	protein_coding	adhesion G protein-coupled receptor B3 [Source:HGNC Symbol;Acc:HGNC:945]
#246465	0.0411724	#N/A	0.173907	0.0611068	0.0731855	0.0870857	#N/A	0.0512186	#N/A	#N/A	#N/A	#N/A	0.0346434	0.202464	0.120256	0.113991	0.0591555	0.112153	#N/A	#N/A	0.0887181	0.0810777	#N/A	#N/A	0.062377	#N/A	#N/A	#N/A	0.112712	#N/A	0.1156	#N/A	0.036778	#N/A	#N/A	#N/A	#N/A	#N/A	#N/A	#N/A	#N/A	#N/A	#N/A	#N/A	#N/A	#N/A	#N/A	#N/A	#N/A	#N/A	#N/A	0.1826	0.0809696	#N/A	0.12479	#N/A	#N/A	0.0873617	0.0572974	#N/A	#N/A	#N/A	#N/A	23	ENSG00000246465		lncRNA	novel transcript LOC100506705
EFNA1	0.02884	#N/A	#N/A	#N/A	#N/A	#N/A	#N/A	#N/A	#N/A	#N/A	#N/A	#N/A	#N/A	0.0923093	0.0949176	0.082085	#N/A	#N/A	#N/A	#N/A	#N/A	0.052673	#N/A	#N/A	#N/A	#N/A	#N/A	#N/A	#N/A	#N/A	0.0473105	#N/A	0.0400562	#N/A	0.117856	0.0437376	0.139449	0.137034	0.745594	0.115113	0.149521	0.112114	0.669607	0.0855446	0.079362	0.055116	0.59514	0.10718	#N/A	0.388175	0.141358	#N/A	#N/A	#N/A	#N/A	#N/A	#N/A	#N/A	#N/A	#N/A	#N/A	#N/A	#N/A	23	ENSG00000169242	EFNA1	protein_coding	ephrin A1 [Source:HGNC Symbol;Acc:HGNC:3221]
DIPK1B	0.0223818	#N/A	#N/A	#N/A	#N/A	#N/A	#N/A	#N/A	#N/A	#N/A	#N/A	#N/A	#N/A	0.14749	0.0961325	0.0929323	#N/A	0.0893374	#N/A	#N/A	#N/A	0.0628558	0.0285388	#N/A	#N/A	#N/A	#N/A	#N/A	#N/A	#N/A	0.0556718	#N/A	#N/A	#N/A	0.155859	#N/A	0.119695	0.141882	0.120924	0.124953	0.152945	0.107801	0.14294	0.110251	0.100902	0.066421	0.114805	0.141868	#N/A	0.133011	0.128341	#N/A	#N/A	#N/A	#N/A	#N/A	#N/A	#N/A	#N/A	#N/A	#N/A	#N/A	#N/A	23	ENSG00000165716	DIPK1B	protein_coding	divergent protein kinase domain 1B [Source:HGNC Symbol;Acc:HGNC:28290]
HNF4G	0.0206764	#N/A	#N/A	#N/A	#N/A	#N/A	0.0176457	#N/A	#N/A	#N/A	#N/A	#N/A	#N/A	#N/A	#N/A	#N/A	#N/A	#N/A	#N/A	#N/A	0.0296024	#N/A	#N/A	0.00717591	#N/A	#N/A	0.0527346	#N/A	#N/A	#N/A	#N/A	#N/A	#N/A	#N/A	0.0766723	#N/A	0.0390058	0.0680348	0.0529346	0.0336268	0.360263	0.0452976	0.0484039	0.0519574	0.0159963	0.0359832	0.044664	0.0520135	#N/A	0.0445211	0.0438953	#N/A	0.035485	#N/A	#N/A	#N/A	#N/A	0.035331	#N/A	#N/A	#N/A	0.0381069	#N/A	23	ENSG00000164749	HNF4G	protein_coding	hepatocyte nuclear factor 4 gamma [Source:HGNC Symbol;Acc:HGNC:5026]
LRP4-AS1	0.0383685	#N/A	0.182622	0.073768	0.0868189	0.0892319	0.0433163	0.0646632	0.0378822	#N/A	0.0160639	#N/A	0.0393317	#N/A	#N/A	#N/A	#N/A	#N/A	#N/A	#N/A	#N/A	#N/A	#N/A	#N/A	0.0645142	#N/A	0.0894312	0.102434	0.117373	#N/A	#N/A	#N/A	#N/A	#N/A	#N/A	#N/A	#N/A	#N/A	#N/A	#N/A	#N/A	#N/A	#N/A	#N/A	#N/A	#N/A	#N/A	#N/A	#N/A	#N/A	#N/A	0.443977	0.0650446	0.059663	0.127811	0.0614184	#N/A	0.077071	0.049609	#N/A	#N/A	0.0703404	0.0776918	23	ENSG00000247675	LRP4-AS1	lncRNA	LRP4 antisense RNA 1 [Source:HGNC Symbol;Acc:HGNC:44128]
STMN1	0.0400734	#N/A	#N/A	#N/A	#N/A	#N/A	#N/A	#N/A	#N/A	0.0159221	#N/A	#N/A	#N/A	0.137278	0.07914	0.0941257	#N/A	0.0793353	#N/A	#N/A	#N/A	#N/A	#N/A	#N/A	#N/A	#N/A	#N/A	#N/A	#N/A	#N/A	#N/A	#N/A	#N/A	#N/A	0.128016	#N/A	0.136445	0.139991	0.162062	0.140721	0.149213	0.109389	0.161962	0.12368	0.105557	0.0675491	0.148259	0.138022	#N/A	0.149283	0.143231	#N/A	#N/A	#N/A	0.0856566	#N/A	#N/A	#N/A	0.0397918	#N/A	#N/A	#N/A	#N/A	23	ENSG00000117632	STMN1	protein_coding	stathmin 1 [Source:HGNC Symbol;Acc:HGNC:6510]
EPSTI1	0.0401963	#N/A	#N/A	#N/A	#N/A	#N/A	#N/A	#N/A	#N/A	#N/A	#N/A	#N/A	#N/A	#N/A	0.497312	#N/A	#N/A	#N/A	#N/A	#N/A	#N/A	#N/A	#N/A	#N/A	#N/A	#N/A	#N/A	#N/A	#N/A	#N/A	#N/A	#N/A	#N/A	0.0413316	0.374221	0.0616069	5.00112	6.3745	4.87144	5.47179	0.54739	0.286673	6.01201	0.625028	0.437265	0.123629	5.68578	5.81774	#N/A	4.87996	5.89632	1.35845	0.741627	#N/A	0.188029	#N/A	#N/A	#N/A	#N/A	#N/A	0.041433	#N/A	#N/A	23	ENSG00000133106	EPSTI1	protein_coding	epithelial stromal interaction 1 [Source:HGNC Symbol;Acc:HGNC:16465]
#286619	0.130073	#N/A	#N/A	#N/A	#N/A	#N/A	#N/A	#N/A	#N/A	#N/A	#N/A	#N/A	#N/A	1.5649	1.70869	1.50878	1.08631	1.50719	0.324859	0.22717	0.346463	0.423856	#N/A	0.134498	0.228645	#N/A	0.697608	0.236249	0.770585	#N/A	1.26898	#N/A	0.964525	#N/A	#N/A	#N/A	#N/A	#N/A	#N/A	#N/A	#N/A	#N/A	#N/A	#N/A	#N/A	#N/A	#N/A	#N/A	#N/A	#N/A	#N/A	0.797237	#N/A	#N/A	0.862218	0.330761	#N/A	0.366812	#N/A	#N/A	#N/A	0.340752	0.144144	23	ENSG00000286619		lncRNA	novel transcript, antisense to PM20D1
PDE7B	0.854669	#N/A	0.687624	1.72224	0.859912	0.722746	#N/A	#N/A	0.711683	#N/A	#N/A	#N/A	#N/A	#N/A	#N/A	#N/A	#N/A	#N/A	#N/A	#N/A	#N/A	#N/A	#N/A	#N/A	#N/A	#N/A	#N/A	0.884907	1.05148	#N/A	#N/A	#N/A	#N/A	#N/A	0.805317	#N/A	#N/A	0.749163	0.564126	0.65429	0.612791	#N/A	#N/A	0.923205	0.51998	0.533017	#N/A	#N/A	0.808389	#N/A	0.690097	#N/A	0.924422	0.549798	#N/A	#N/A	1.05917	#N/A	#N/A	#N/A	#N/A	3.14448	3.15177	23	ENSG00000171408	PDE7B	protein_coding	phosphodiesterase 7B [Source:HGNC Symbol;Acc:HGNC:8792]
PDZRN3	#N/A	3.55327	6.20468	4.08996	5.57065	6.37586	3.41911	3.62874	3.85539	#N/A	#N/A	#N/A	1.19718	#N/A	#N/A	#N/A	#N/A	#N/A	#N/A	#N/A	#N/A	#N/A	#N/A	#N/A	#N/A	#N/A	2.98713	3.88285	4.86313	2.66073	0.644498	0.922416	#N/A	#N/A	#N/A	#N/A	#N/A	#N/A	#N/A	#N/A	#N/A	#N/A	#N/A	#N/A	#N/A	#N/A	#N/A	#N/A	#N/A	#N/A	#N/A	2.40538	#N/A	#N/A	3.19506	2.34164	#N/A	2.48682	1.44318	1.97957	#N/A	3.66728	4.81096	23	ENSG00000121440	PDZRN3	protein_coding	PDZ domain containing ring finger 3 [Source:HGNC Symbol;Acc:HGNC:17704]
PTPN21	#N/A	0.165761	#N/A	#N/A	#N/A	#N/A	#N/A	#N/A	#N/A	#N/A	#N/A	#N/A	#N/A	#N/A	#N/A	#N/A	#N/A	#N/A	#N/A	#N/A	#N/A	#N/A	#N/A	#N/A	#N/A	0.176686	1.79903	1.28372	2.48894	#N/A	#N/A	#N/A	#N/A	#N/A	1.25158	#N/A	1.19282	1.07311	0.9382	1.02328	1.16396	1.29432	1.00218	0.829443	0.700689	1.53147	0.988426	1.06818	0.774795	0.865146	0.765381	#N/A	#N/A	#N/A	#N/A	#N/A	#N/A	#N/A	#N/A	#N/A	#N/A	3.86947	0.839834	23	ENSG00000070778	PTPN21	protein_coding	protein tyrosine phosphatase non-receptor type 21 [Source:HGNC Symbol;Acc:HGNC:9651]
KLHL29	#N/A	3.03046	2.35769	1.62683	1.57918	3.45711	2.39124	2.31237	1.42459	#N/A	#N/A	#N/A	#N/A	#N/A	#N/A	#N/A	#N/A	#N/A	#N/A	#N/A	#N/A	#N/A	#N/A	#N/A	#N/A	#N/A	3.82698	3.27768	3.80733	3.47308	#N/A	#N/A	#N/A	#N/A	2.52431	#N/A	#N/A	1.88764	#N/A	2.07422	3.61947	4.05878	#N/A	#N/A	#N/A	0.780824	#N/A	#N/A	#N/A	#N/A	2.30499	#N/A	#N/A	#N/A	0.938183	#N/A	0.691403	#N/A	#N/A	#N/A	#N/A	3.36214	2.54775	23	ENSG00000119771	KLHL29	protein_coding	kelch like family member 29 [Source:HGNC Symbol;Acc:HGNC:29404]
GSN	#N/A	0.912257	#N/A	#N/A	#N/A	#N/A	#N/A	#N/A	#N/A	1.21684	#N/A	#N/A	#N/A	#N/A	#N/A	#N/A	#N/A	#N/A	#N/A	#N/A	#N/A	#N/A	#N/A	#N/A	#N/A	1.70315	1.25746	0.894523	#N/A	#N/A	#N/A	#N/A	#N/A	#N/A	8.0004	7.62871	6.41436	7.37695	5.97231	5.43706	7.46493	5.33864	7.81303	6.88002	7.65923	5.4539	7.61809	8.18677	#N/A	7.66827	5.56855	#N/A	#N/A	#N/A	#N/A	#N/A	#N/A	#N/A	#N/A	#N/A	#N/A	1.48552	1.04184	23	ENSG00000148180	GSN	protein_coding	gelsolin [Source:HGNC Symbol;Acc:HGNC:4620]
C14orf39	#N/A	0.0607882	7.23169	3.32265	0.29955	0.264026	0.336174	2.21553	0.141358	#N/A	0.0319304	#N/A	0.700492	#N/A	#N/A	#N/A	#N/A	#N/A	#N/A	#N/A	#N/A	#N/A	#N/A	#N/A	#N/A	#N/A	1.04238	0.270251	0.283486	#N/A	#N/A	#N/A	#N/A	#N/A	#N/A	#N/A	#N/A	#N/A	#N/A	#N/A	#N/A	#N/A	#N/A	#N/A	#N/A	#N/A	#N/A	#N/A	#N/A	#N/A	#N/A	5.79607	2.39316	0.282473	0.221984	0.146694	0.114373	0.241318	0.285904	#N/A	#N/A	0.164158	0.13475	23	ENSG00000179008	C14orf39	protein_coding	chromosome 14 open reading frame 39 [Source:HGNC Symbol;Acc:HGNC:19849]
ZFHX4	#N/A	0.117895	7.27511	3.91675	5.11422	5.32783	2.18412	2.9483	0.416344	#N/A	0.14525	#N/A	1.30114	#N/A	#N/A	#N/A	#N/A	#N/A	#N/A	#N/A	#N/A	#N/A	#N/A	#N/A	#N/A	#N/A	4.17696	2.31656	3.06975	#N/A	#N/A	#N/A	#N/A	#N/A	#N/A	#N/A	#N/A	#N/A	#N/A	#N/A	#N/A	#N/A	#N/A	#N/A	#N/A	#N/A	#N/A	#N/A	#N/A	#N/A	#N/A	3.5376	2.15215	1.40801	3.96189	0.836427	0.300733	2.19386	1.77514	#N/A	#N/A	0.77991	0.328258	23	ENSG00000091656	ZFHX4	protein_coding	zinc finger homeobox 4 [Source:HGNC Symbol;Acc:HGNC:30939]
ZHX3	#N/A	1.72388	#N/A	#N/A	#N/A	#N/A	#N/A	#N/A	#N/A	#N/A	#N/A	#N/A	#N/A	#N/A	#N/A	#N/A	#N/A	#N/A	#N/A	#N/A	#N/A	#N/A	#N/A	#N/A	#N/A	1.2186	2.56343	2.47611	2.99215	#N/A	#N/A	#N/A	#N/A	#N/A	1.11062	#N/A	0.909993	1.13149	0.854901	1.04501	1.11256	1.14945	0.773998	0.95764	0.764871	0.992914	0.794906	0.868041	1.36897	0.713785	1.03029	#N/A	#N/A	#N/A	#N/A	#N/A	#N/A	#N/A	#N/A	#N/A	#N/A	2.25198	2.40525	23	ENSG00000174306	ZHX3	protein_coding	zinc fingers and homeoboxes 3 [Source:HGNC Symbol;Acc:HGNC:15935]
CYTH3	#N/A	0.505326	#N/A	#N/A	#N/A	#N/A	#N/A	#N/A	#N/A	#N/A	#N/A	#N/A	#N/A	#N/A	#N/A	#N/A	#N/A	#N/A	#N/A	#N/A	#N/A	#N/A	#N/A	#N/A	#N/A	1.3113	1.09722	#N/A	1.47351	#N/A	1.05233	#N/A	1.3137	#N/A	0.955895	#N/A	1.09251	1.11586	1.1734	1.08333	1.10007	0.973215	1.29711	1.31756	1.45596	1.43225	1.17912	1.24567	#N/A	1.34671	1.06563	#N/A	#N/A	#N/A	#N/A	#N/A	#N/A	#N/A	#N/A	#N/A	#N/A	1.89073	1.00532	23	ENSG00000008256	CYTH3	protein_coding	cytohesin 3 [Source:HGNC Symbol;Acc:HGNC:9504]
ITGA7	#N/A	0.497512	6.40849	2.57262	4.48154	4.68117	4.29676	2.87385	2.38461	#N/A	2.33414	#N/A	#N/A	3.10552	2.31045	2.3942	#N/A	2.8912	3.03324	2.21641	2.87769	1.72946	#N/A	1.51461	#N/A	#N/A	3.48779	2.45329	4.71418	#N/A	#N/A	#N/A	#N/A	#N/A	#N/A	#N/A	#N/A	#N/A	#N/A	#N/A	#N/A	#N/A	#N/A	#N/A	#N/A	#N/A	#N/A	#N/A	#N/A	#N/A	#N/A	#N/A	#N/A	#N/A	#N/A	#N/A	#N/A	#N/A	#N/A	#N/A	#N/A	2.69137	3.43681	23	ENSG00000135424	ITGA7	protein_coding	integrin subunit alpha 7 [Source:HGNC Symbol;Acc:HGNC:6143]
MSC-AS1	#N/A	0.0511985	1.31301	0.104484	0.0579917	0.071679	#N/A	0.141431	#N/A	#N/A	0.0153346	#N/A	#N/A	#N/A	#N/A	#N/A	#N/A	#N/A	#N/A	#N/A	#N/A	#N/A	#N/A	#N/A	#N/A	#N/A	0.109395	#N/A	#N/A	#N/A	#N/A	#N/A	#N/A	#N/A	2.34271	0.0592026	2.53582	3.11559	3.14047	2.65786	3.02562	0.596113	3.33409	1.47107	0.182105	0.0965494	3.39584	2.87583	#N/A	3.14018	#N/A	#N/A	#N/A	#N/A	#N/A	#N/A	#N/A	#N/A	#N/A	#N/A	#N/A	#N/A	#N/A	23	ENSG00000235531	MSC-AS1	lncRNA	MSC antisense RNA 1 [Source:HGNC Symbol;Acc:HGNC:48724]
FHOD1	#N/A	0.0511539	1.61881	#N/A	#N/A	#N/A	#N/A	#N/A	#N/A	#N/A	#N/A	#N/A	#N/A	0.241574	0.160427	0.155164	0.060125	0.15241	0.0840665	#N/A	0.0948306	0.100796	#N/A	#N/A	0.0747555	#N/A	0.238302	#N/A	0.111708	#N/A	0.38374	#N/A	0.0624153	#N/A	#N/A	#N/A	#N/A	#N/A	#N/A	#N/A	#N/A	#N/A	#N/A	#N/A	#N/A	#N/A	#N/A	#N/A	#N/A	#N/A	#N/A	1.20495	0.186697	0.0627909	0.140699	#N/A	0.0852947	0.0989476	0.0642187	0.0562717	#N/A	#N/A	#N/A	23	ENSG00000135723	FHOD1	protein_coding	formin homology 2 domain containing 1 [Source:HGNC Symbol;Acc:HGNC:17905]
LINC03036	#N/A	0.0136639	0.161321	#N/A	0.04895	0.0572247	#N/A	#N/A	#N/A	#N/A	#N/A	#N/A	#N/A	0.0919675	0.00626822	0.00294385	#N/A	0.0138657	#N/A	0.0550222	0.0499744	#N/A	#N/A	#N/A	0.0351656	#N/A	#N/A	#N/A	#N/A	#N/A	#N/A	#N/A	#N/A	#N/A	#N/A	0.0254542	#N/A	#N/A	#N/A	0.360049	#N/A	0.0243023	#N/A	#N/A	#N/A	#N/A	#N/A	#N/A	#N/A	#N/A	#N/A	0.0340588	0.0298901	#N/A	0.0707144	0.0382921	#N/A	0.0286066	0.0231195	0.0193208	#N/A	0.0442999	0.0223931	23	ENSG00000229272	LINC03036	lncRNA	long intergenic non-protein coding RNA 3036 [Source:HGNC Symbol;Acc:HGNC:56220]
RAB40B	#N/A	0.0486159	1.1345	#N/A	0.0969551	0.0843348	0.0420208	#N/A	#N/A	#N/A	#N/A	#N/A	0.104925	#N/A	#N/A	0.318189	#N/A	0.134193	0.0360565	#N/A	#N/A	#N/A	#N/A	0.0467594	0.0260094	#N/A	0.115732	#N/A	0.111613	#N/A	#N/A	#N/A	#N/A	#N/A	0.712807	#N/A	0.756434	0.720475	#N/A	0.630896	0.704605	0.49167	#N/A	#N/A	0.421078	#N/A	#N/A	0.560035	#N/A	#N/A	0.61325	#N/A	#N/A	#N/A	#N/A	#N/A	0.060576	#N/A	#N/A	#N/A	#N/A	#N/A	#N/A	23	ENSG00000141542	RAB40B	protein_coding	RAB40B, member RAS oncogene family [Source:HGNC Symbol;Acc:HGNC:18284]
WWTR1	#N/A	0.411575	#N/A	#N/A	#N/A	#N/A	#N/A	#N/A	#N/A	#N/A	#N/A	#N/A	#N/A	#N/A	#N/A	#N/A	#N/A	#N/A	#N/A	#N/A	#N/A	#N/A	#N/A	#N/A	#N/A	1.39476	2.9798	2.84502	3.96256	#N/A	#N/A	#N/A	#N/A	#N/A	1.21338	#N/A	1.30335	1.32049	1.64395	1.18143	1.07677	0.976717	1.69572	1.70945	1.82249	1.27185	1.68924	1.51257	#N/A	1.95438	1.15453	#N/A	#N/A	#N/A	0.670552	#N/A	#N/A	#N/A	#N/A	#N/A	#N/A	4.93385	2.70132	23	ENSG00000018408	WWTR1	protein_coding	WW domain containing transcription regulator 1 [Source:HGNC Symbol;Acc:HGNC:24042]
MRTFB	#N/A	1.6194	#N/A	#N/A	#N/A	#N/A	#N/A	#N/A	#N/A	#N/A	#N/A	#N/A	#N/A	1.02981	1.31844	1.33971	1.35989	1.0423	1.68575	1.60907	1.50233	1.511	0.716618	1.02675	0.728778	#N/A	1.39554	1.19192	1.26802	1.1711	#N/A	#N/A	0.531771	#N/A	#N/A	#N/A	#N/A	#N/A	#N/A	#N/A	#N/A	0.601789	#N/A	#N/A	#N/A	#N/A	#N/A	#N/A	1.28397	#N/A	0.632358	#N/A	#N/A	#N/A	#N/A	#N/A	#N/A	#N/A	#N/A	#N/A	#N/A	1.34407	1.37638	23	ENSG00000186260	MRTFB	protein_coding	myocardin related transcription factor B [Source:HGNC Symbol;Acc:HGNC:29819]
GREB1L	#N/A	0.0764054	6.10108	3.44659	3.61488	3.54962	0.362845	2.10242	0.373356	#N/A	0.0681311	#N/A	0.794863	#N/A	#N/A	#N/A	#N/A	#N/A	#N/A	#N/A	#N/A	#N/A	#N/A	#N/A	#N/A	#N/A	2.20268	1.48348	1.47961	0.0574851	#N/A	#N/A	#N/A	#N/A	#N/A	#N/A	#N/A	#N/A	#N/A	#N/A	#N/A	#N/A	#N/A	#N/A	#N/A	#N/A	#N/A	#N/A	#N/A	#N/A	#N/A	2.53944	1.37724	1.52396	0.593793	0.238524	0.228698	1.7847	1.41475	#N/A	#N/A	0.657795	#N/A	23	ENSG00000141449	GREB1L	protein_coding	GREB1 like retinoic acid receptor coactivator [Source:HGNC Symbol;Acc:HGNC:31042]
CEACAM19	#N/A	0.0626304	#N/A	#N/A	#N/A	0.165236	#N/A	#N/A	#N/A	#N/A	#N/A	#N/A	#N/A	2.51371	0.605309	0.644971	#N/A	0.118902	0.0877473	#N/A	0.092643	0.101684	#N/A	0.0541013	0.0577865	#N/A	0.204705	0.115249	#N/A	#N/A	#N/A	#N/A	#N/A	#N/A	#N/A	#N/A	#N/A	#N/A	#N/A	#N/A	#N/A	#N/A	#N/A	#N/A	#N/A	#N/A	#N/A	#N/A	#N/A	#N/A	#N/A	3.46335	0.297143	0.0818031	0.149937	0.0455544	0.0751352	0.111209	0.0601661	#N/A	#N/A	0.0910768	0.0896693	23	ENSG00000186567	CEACAM19	protein_coding	CEA cell adhesion molecule 19 [Source:HGNC Symbol;Acc:HGNC:31951]
MAP1B	#N/A	0.0464399	1.03745	#N/A	0.0775998	#N/A	#N/A	#N/A	#N/A	#N/A	#N/A	#N/A	#N/A	#N/A	#N/A	#N/A	#N/A	#N/A	#N/A	#N/A	#N/A	#N/A	#N/A	#N/A	#N/A	#N/A	0.182533	0.0764953	0.123481	#N/A	#N/A	#N/A	#N/A	#N/A	0.838718	#N/A	4.26835	0.215554	4.03315	4.29917	6.71379	0.302961	7.07059	0.305514	0.195503	0.101712	5.41935	0.267967	#N/A	0.203337	4.38461	#N/A	#N/A	#N/A	#N/A	#N/A	#N/A	#N/A	#N/A	#N/A	#N/A	0.0941365	0.0968919	23	ENSG00000131711	MAP1B	protein_coding	microtubule associated protein 1B [Source:HGNC Symbol;Acc:HGNC:6836]
MNAT1	#N/A	0.794746	2.06056	0.986618	1.9873	2.88226	1.37713	1.01954	2.17695	#N/A	#N/A	#N/A	0.850046	#N/A	#N/A	#N/A	#N/A	#N/A	#N/A	1.77865	#N/A	0.918138	#N/A	#N/A	#N/A	#N/A	1.30814	1.34824	1.41904	#N/A	#N/A	#N/A	#N/A	#N/A	#N/A	#N/A	#N/A	#N/A	#N/A	#N/A	#N/A	#N/A	#N/A	#N/A	#N/A	#N/A	#N/A	#N/A	#N/A	#N/A	#N/A	1.07288	0.501443	0.715999	2.10595	0.97184	3.49362	2.18453	1.04449	1.42285	#N/A	#N/A	#N/A	23	ENSG00000020426	MNAT1	protein_coding	MNAT1 component of CDK activating kinase [Source:HGNC Symbol;Acc:HGNC:7181]
EHD2	#N/A	0.0696001	#N/A	#N/A	#N/A	#N/A	#N/A	#N/A	#N/A	#N/A	#N/A	#N/A	#N/A	#N/A	#N/A	#N/A	#N/A	#N/A	#N/A	#N/A	#N/A	#N/A	#N/A	#N/A	#N/A	#N/A	0.426145	0.133433	0.146178	#N/A	#N/A	#N/A	#N/A	#N/A	0.30718	0.0487164	0.301036	0.32865	5.39441	0.313718	8.58563	0.21682	0.355687	0.259338	0.316598	0.138488	0.325074	0.310857	0.104912	0.326316	0.318868	#N/A	#N/A	#N/A	#N/A	#N/A	#N/A	#N/A	#N/A	#N/A	#N/A	0.138148	0.107679	23	ENSG00000024422	EHD2	protein_coding	EH domain containing 2 [Source:HGNC Symbol;Acc:HGNC:3243]
ARHGAP26	#N/A	0.945694	#N/A	#N/A	#N/A	#N/A	#N/A	#N/A	#N/A	0.607949	#N/A	#N/A	#N/A	#N/A	#N/A	#N/A	#N/A	#N/A	#N/A	#N/A	#N/A	#N/A	#N/A	#N/A	#N/A	#N/A	#N/A	#N/A	#N/A	1.44581	0.63553	#N/A	0.636769	0.75394	1.4243	1.45809	1.27974	1.2473	1.54186	1.28682	1.21176	1.16198	1.55019	1.55873	1.32768	1.11285	1.3451	1.28748	#N/A	1.1245	1.73941	#N/A	#N/A	0.794708	#N/A	#N/A	#N/A	#N/A	#N/A	#N/A	#N/A	#N/A	#N/A	23	ENSG00000145819	ARHGAP26	protein_coding	Rho GTPase activating protein 26 [Source:HGNC Symbol;Acc:HGNC:17073]
ANKRD6	#N/A	0.131564	#N/A	#N/A	#N/A	#N/A	#N/A	#N/A	#N/A	#N/A	#N/A	#N/A	#N/A	#N/A	#N/A	#N/A	#N/A	#N/A	#N/A	#N/A	#N/A	#N/A	#N/A	#N/A	#N/A	0.202258	#N/A	1.14662	1.84896	#N/A	0.824895	#N/A	#N/A	1.44869	0.939349	#N/A	1.43614	1.11924	1.74093	1.2491	1.02503	0.957434	1.84781	1.70781	1.8305	1.31689	1.47123	1.28775	#N/A	1.96477	1.65963	#N/A	#N/A	#N/A	#N/A	#N/A	#N/A	#N/A	#N/A	#N/A	#N/A	1.33857	0.510442	23	ENSG00000135299	ANKRD6	protein_coding	ankyrin repeat domain 6 [Source:HGNC Symbol;Acc:HGNC:17280]
MAMDC2#165072	#N/A	0.0349813	1.99434	0.23025	0.211789	0.187695	0.101221	#N/A	0.0571333	#N/A	#N/A	#N/A	#N/A	#N/A	#N/A	#N/A	#N/A	#N/A	#N/A	#N/A	#N/A	#N/A	#N/A	#N/A	#N/A	#N/A	#N/A	#N/A	#N/A	#N/A	#N/A	#N/A	#N/A	#N/A	1.7484	#N/A	2.56613	1.77718	2.73258	2.32807	1.78278	0.59125	1.97288	1.68551	1.93972	0.816397	1.65362	1.84929	#N/A	1.35234	1.60626	#N/A	#N/A	#N/A	#N/A	#N/A	#N/A	#N/A	#N/A	#N/A	#N/A	0.111503	#N/A	23	ENSG00000165072	MAMDC2	protein_coding	MAM domain containing 2 [Source:HGNC Symbol;Acc:HGNC:23673]
ORC5	#N/A	0.141574	0.798515	#N/A	1.33341	1.24831	#N/A	#N/A	#N/A	0.776087	#N/A	#N/A	0.917021	#N/A	#N/A	#N/A	#N/A	#N/A	#N/A	#N/A	#N/A	#N/A	#N/A	#N/A	#N/A	#N/A	#N/A	#N/A	#N/A	#N/A	#N/A	#N/A	#N/A	#N/A	1.10728	#N/A	1.21221	1.10471	1.06626	1.21155	1.15114	1.32298	1.12235	1.06585	1.27348	0.94571	1.10216	1.20926	#N/A	1.24962	1.10081	#N/A	#N/A	0.894945	#N/A	#N/A	0.303921	#N/A	#N/A	#N/A	#N/A	#N/A	#N/A	23	ENSG00000164815	ORC5	protein_coding	origin recognition complex subunit 5 [Source:HGNC Symbol;Acc:HGNC:8491]
TC2N#165929	#N/A	0.037387	#N/A	#N/A	#N/A	0.0471037	#N/A	#N/A	#N/A	#N/A	#N/A	#N/A	#N/A	#N/A	#N/A	#N/A	#N/A	#N/A	#N/A	#N/A	#N/A	#N/A	#N/A	#N/A	#N/A	#N/A	#N/A	0.0143202	0.10372	#N/A	#N/A	#N/A	#N/A	#N/A	0.158522	#N/A	0.285387	0.188542	0.643316	0.161767	0.224057	0.0917198	4.97222	0.109029	0.120708	0.0835214	0.655668	0.136453	#N/A	0.47238	0.185453	0.338444	0.105236	#N/A	0.0996934	#N/A	#N/A	#N/A	#N/A	#N/A	0.0141718	#N/A	#N/A	23	ENSG00000165929	TC2N	protein_coding	tandem C2 domains, nuclear [Source:HGNC Symbol;Acc:HGNC:19859]
TSPAN8	#N/A	0.0236929	0.0809274	0.0247054	0.032393	0.0378059	#N/A	0.0216757	#N/A	#N/A	#N/A	#N/A	#N/A	0.0405624	0.0409495	0.0529046	#N/A	#N/A	#N/A	#N/A	0.0319286	#N/A	#N/A	#N/A	#N/A	#N/A	0.0546041	0.0418305	0.0475684	#N/A	#N/A	#N/A	0.0210594	#N/A	#N/A	#N/A	#N/A	#N/A	#N/A	#N/A	#N/A	#N/A	#N/A	#N/A	#N/A	#N/A	#N/A	#N/A	#N/A	#N/A	#N/A	0.0820074	0.0187882	0.0277808	0.0461988	#N/A	0.026765	0.0375744	0.0208741	#N/A	#N/A	0.038985	0.0357219	23	ENSG00000127324	TSPAN8	protein_coding	tetraspanin 8 [Source:HGNC Symbol;Acc:HGNC:11855]
LINC02328	#N/A	0.0639154	#N/A	#N/A	#N/A	#N/A	#N/A	#N/A	#N/A	#N/A	#N/A	#N/A	#N/A	2.61619	#N/A	1.18616	#N/A	1.704	0.461347	0.358334	0.453999	1.98915	#N/A	0.232186	#N/A	#N/A	#N/A	#N/A	#N/A	#N/A	1.83411	#N/A	0.763788	#N/A	#N/A	#N/A	#N/A	#N/A	#N/A	#N/A	#N/A	#N/A	0.895736	#N/A	1.19796	#N/A	#N/A	#N/A	#N/A	2.12206	#N/A	4.09721	1.86878	2.04245	0.558384	0.297239	0.171754	1.24225	0.657047	0.109718	#N/A	#N/A	#N/A	23	ENSG00000258733	LINC02328	lncRNA	long intergenic non-protein coding RNA 2328 [Source:HGNC Symbol;Acc:HGNC:53248]
RPS28	#N/A	0.0350747	0.00994374	#N/A	#N/A	#N/A	#N/A	#N/A	#N/A	#N/A	#N/A	#N/A	#N/A	0.0535363	#N/A	#N/A	#N/A	#N/A	#N/A	#N/A	0.0469612	#N/A	#N/A	#N/A	0.0333855	#N/A	0.0596963	0.0606075	0.0693453	#N/A	#N/A	#N/A	#N/A	#N/A	0.0596198	#N/A	0.0905889	0.100592	#N/A	#N/A	0.0869587	0.0640953	0.120602	0.0415599	#N/A	0.0532427	0.0895396	0.0840401	#N/A	0.103034	0.0450544	0.0777038	#N/A	#N/A	#N/A	0.0279954	#N/A	#N/A	#N/A	#N/A	#N/A	#N/A	0.0531101	23	ENSG00000233927	RPS28	protein_coding	ribosomal protein S28 [Source:HGNC Symbol;Acc:HGNC:10418]
NFIC	#N/A	#N/A	2.9667	1.65257	2.71499	3.61241	2.36254	1.45381	2.30908	#N/A	1.90789	#N/A	1.60072	#N/A	#N/A	#N/A	#N/A	#N/A	#N/A	#N/A	#N/A	#N/A	#N/A	#N/A	#N/A	#N/A	0.709854	0.702684	1.44818	#N/A	#N/A	#N/A	#N/A	#N/A	#N/A	#N/A	#N/A	#N/A	#N/A	#N/A	#N/A	#N/A	#N/A	#N/A	#N/A	#N/A	#N/A	#N/A	#N/A	#N/A	#N/A	2.76338	0.996563	1.47427	3.79161	1.74896	2.41247	3.87685	1.93754	0.862128	#N/A	1.49619	2.28796	23	ENSG00000141905	NFIC	protein_coding	nuclear factor I C [Source:HGNC Symbol;Acc:HGNC:7786]
PPARGC1B	#N/A	#N/A	2.36846	2.15337	1.3902	2.66928	2.51476	2.04472	1.39253	#N/A	#N/A	#N/A	#N/A	4.70073	2.86187	3.43432	2.49078	6.6133	5.23526	1.07529	2.81808	3.22131	0.653771	0.48846	0.616506	#N/A	#N/A	#N/A	#N/A	#N/A	2.01093	#N/A	1.09382	#N/A	#N/A	#N/A	#N/A	#N/A	#N/A	#N/A	#N/A	#N/A	#N/A	#N/A	#N/A	#N/A	#N/A	#N/A	#N/A	#N/A	#N/A	#N/A	#N/A	#N/A	#N/A	#N/A	#N/A	#N/A	#N/A	#N/A	#N/A	1.52186	0.859484	23	ENSG00000155846	PPARGC1B	protein_coding	PPARG coactivator 1 beta [Source:HGNC Symbol;Acc:HGNC:30022]
PAK1	#N/A	#N/A	6.17123	2.74557	4.5085	4.54602	0.778122	1.96515	0.419249	#N/A	0.0897523	#N/A	2.01914	1.10266	0.809243	#N/A	0.602698	0.875839	#N/A	0.584745	#N/A	0.695707	#N/A	#N/A	0.836769	#N/A	#N/A	#N/A	#N/A	#N/A	#N/A	#N/A	#N/A	#N/A	#N/A	#N/A	#N/A	#N/A	#N/A	#N/A	#N/A	#N/A	#N/A	#N/A	#N/A	#N/A	#N/A	#N/A	#N/A	#N/A	#N/A	2.99065	#N/A	1.4768	3.88632	0.489101	0.338285	3.15128	2.67519	#N/A	#N/A	#N/A	#N/A	23	ENSG00000149269	PAK1	protein_coding	p21 (RAC1) activated kinase 1 [Source:HGNC Symbol;Acc:HGNC:8590]
SLC19A2	#N/A	#N/A	6.77169	3.08587	3.93329	0.428114	0.329301	2.3811	0.192142	#N/A	0.0426405	#N/A	2.2289	#N/A	#N/A	#N/A	#N/A	#N/A	#N/A	#N/A	#N/A	#N/A	#N/A	#N/A	#N/A	#N/A	3.08354	1.24323	0.456318	#N/A	#N/A	#N/A	#N/A	#N/A	#N/A	#N/A	#N/A	#N/A	#N/A	#N/A	#N/A	#N/A	#N/A	#N/A	#N/A	#N/A	#N/A	#N/A	#N/A	#N/A	#N/A	6.71054	2.58879	1.35983	0.481403	0.192265	0.14621	0.473207	0.341998	0.0905722	#N/A	0.302486	0.172759	23	ENSG00000117479	SLC19A2	protein_coding	solute carrier family 19 member 2 [Source:HGNC Symbol;Acc:HGNC:10938]
FMNL2	#N/A	#N/A	0.592425	1.1737	0.638743	1.15795	0.692355	0.892368	1.19137	#N/A	#N/A	#N/A	0.412693	#N/A	#N/A	#N/A	#N/A	#N/A	#N/A	#N/A	#N/A	#N/A	#N/A	#N/A	#N/A	#N/A	#N/A	#N/A	#N/A	#N/A	0.889377	0.565938	0.709922	0.769794	#N/A	#N/A	#N/A	#N/A	#N/A	#N/A	#N/A	#N/A	#N/A	#N/A	#N/A	#N/A	#N/A	#N/A	#N/A	#N/A	#N/A	0.858634	1.41651	0.570481	1.67232	0.987477	2.22596	1.19541	0.844248	0.865786	#N/A	3.83519	5.62814	23	ENSG00000157827	FMNL2	protein_coding	formin like 2 [Source:HGNC Symbol;Acc:HGNC:18267]
TNK2	#N/A	#N/A	3.52158	1.33405	3.25301	3.0952	1.66905	2.04257	0.842786	#N/A	0.144773	#N/A	1.1427	#N/A	1.92779	1.70524	1.40394	#N/A	#N/A	#N/A	0.903438	#N/A	#N/A	#N/A	1.08048	#N/A	#N/A	#N/A	#N/A	#N/A	1.36734	#N/A	0.923045	#N/A	#N/A	#N/A	#N/A	#N/A	#N/A	#N/A	#N/A	#N/A	#N/A	#N/A	#N/A	#N/A	#N/A	#N/A	#N/A	#N/A	#N/A	1.92693	#N/A	1.00659	2.2535	#N/A	0.389488	4.35541	1.25875	0.241897	#N/A	#N/A	#N/A	23	ENSG00000061938	TNK2	protein_coding	tyrosine kinase non receptor 2 [Source:HGNC Symbol;Acc:HGNC:19297]
NT5DC3	#N/A	#N/A	0.128162	0.0560333	0.0639702	0.0760455	0.0285283	0.0210253	0.0255671	#N/A	0.0132889	#N/A	#N/A	0.0973584	#N/A	#N/A	#N/A	#N/A	#N/A	0.0563172	#N/A	#N/A	#N/A	#N/A	#N/A	#N/A	#N/A	#N/A	0.00135349	#N/A	#N/A	#N/A	#N/A	#N/A	0.058145	#N/A	#N/A	0.0949423	#N/A	#N/A	#N/A	#N/A	#N/A	0.197648	0.0333853	#N/A	#N/A	#N/A	#N/A	0.175178	#N/A	0.340199	#N/A	#N/A	0.0738815	0.0396266	#N/A	#N/A	0.00454197	0.0409585	#N/A	0.0164852	0.0466554	23	ENSG00000111696	NT5DC3	protein_coding	5'-nucleotidase domain containing 3 [Source:HGNC Symbol;Acc:HGNC:30826]
MIB2	#N/A	#N/A	0.905344	0.11259	0.0767955	0.0953239	0.0447716	0.154814	0.0384574	#N/A	0.0159633	#N/A	0.251158	1.47954	#N/A	0.198639	0.0378954	0.307888	0.0513094	#N/A	#N/A	#N/A	#N/A	#N/A	#N/A	#N/A	0.188543	0.0723971	0.110959	#N/A	#N/A	#N/A	#N/A	#N/A	#N/A	#N/A	#N/A	#N/A	#N/A	#N/A	#N/A	#N/A	#N/A	#N/A	#N/A	#N/A	#N/A	#N/A	#N/A	#N/A	#N/A	0.733998	0.614771	#N/A	0.111432	0.0543732	#N/A	0.0936785	0.0534772	#N/A	#N/A	#N/A	#N/A	23	ENSG00000197530	MIB2	protein_coding	MIB E3 ubiquitin protein ligase 2 [Source:HGNC Symbol;Acc:HGNC:30577]
FBXL17	#N/A	#N/A	1.25879	0.859519	1.22906	1.91474	1.23501	0.808196	1.55699	#N/A	1.14116	#N/A	0.533084	#N/A	#N/A	#N/A	#N/A	#N/A	#N/A	1.19819	#N/A	1.09151	#N/A	1.01816	0.835671	#N/A	#N/A	#N/A	#N/A	#N/A	0.704845	#N/A	0.666077	#N/A	#N/A	#N/A	#N/A	#N/A	#N/A	#N/A	#N/A	#N/A	#N/A	#N/A	#N/A	#N/A	#N/A	#N/A	#N/A	#N/A	#N/A	0.925936	#N/A	0.667298	2.0414	1.13775	2.78833	1.91877	1.10037	1.23792	#N/A	#N/A	#N/A	23	ENSG00000145743	FBXL17	protein_coding	F-box and leucine rich repeat protein 17 [Source:HGNC Symbol;Acc:HGNC:13615]
PLIN3	#N/A	#N/A	0.476273	0.122372	0.0724402	0.0824288	#N/A	0.0592959	#N/A	#N/A	#N/A	#N/A	0.0349228	0.660174	0.25582	0.0860162	0.0581342	0.0805755	#N/A	0.0913625	#N/A	0.085069	#N/A	0.0362891	#N/A	#N/A	#N/A	#N/A	#N/A	#N/A	#N/A	#N/A	#N/A	#N/A	#N/A	#N/A	#N/A	#N/A	#N/A	#N/A	#N/A	#N/A	#N/A	#N/A	#N/A	#N/A	#N/A	#N/A	#N/A	#N/A	#N/A	0.455156	0.08252	0.0557953	0.129669	0.0535258	0.0729794	0.0933652	0.0449566	0.0397526	#N/A	#N/A	#N/A	23	ENSG00000105355	PLIN3	protein_coding	perilipin 3 [Source:HGNC Symbol;Acc:HGNC:16893]
ZNF827	#N/A	#N/A	0.779421	0.722656	0.570277	0.983438	0.732242	1.13693	0.741425	#N/A	#N/A	#N/A	0.558402	0.886964	#N/A	#N/A	1.29072	0.896936	#N/A	#N/A	0.67812	#N/A	#N/A	#N/A	#N/A	#N/A	2.76393	2.28579	2.75585	0.108459	#N/A	#N/A	#N/A	#N/A	#N/A	#N/A	#N/A	#N/A	#N/A	#N/A	#N/A	#N/A	#N/A	#N/A	#N/A	#N/A	#N/A	#N/A	#N/A	#N/A	#N/A	1.0666	0.587523	1.02029	2.24805	0.779983	0.465627	2.04618	#N/A	#N/A	#N/A	#N/A	#N/A	23	ENSG00000151612	ZNF827	protein_coding	zinc finger protein 827 [Source:HGNC Symbol;Acc:HGNC:27193]
CAHM	#N/A	#N/A	0.0673036	0.0341969	0.0234168	0.0164269	0.0226728	0.0259601	0.029032	0.0092325	0.00973954	#N/A	0.00773979	0.126686	0.013053	#N/A	0.0213143	#N/A	#N/A	#N/A	#N/A	#N/A	#N/A	#N/A	0.0346706	#N/A	#N/A	#N/A	0.0162005	#N/A	#N/A	#N/A	#N/A	#N/A	#N/A	#N/A	0.723973	#N/A	#N/A	#N/A	#N/A	#N/A	0.461031	0.010121	#N/A	#N/A	#N/A	#N/A	#N/A	0.491312	#N/A	0.0959764	0.00646003	#N/A	#N/A	#N/A	0.0302936	#N/A	0.0252388	#N/A	#N/A	#N/A	#N/A	23	ENSG00000270419	CAHM	lncRNA	colon adenocarcinoma hypermethylated [Source:HGNC Symbol;Acc:HGNC:42860]
CRYAB	#N/A	#N/A	0.116099	0.0398353	0.0454517	0.0415484	#N/A	0.0376044	#N/A	#N/A	#N/A	#N/A	0.0251633	0.0891923	#N/A	0.0777764	0.0273656	0.046943	0.0383105	0.0414812	#N/A	#N/A	#N/A	#N/A	#N/A	0.00867659	0.067783	#N/A	#N/A	#N/A	#N/A	#N/A	#N/A	#N/A	#N/A	#N/A	#N/A	#N/A	#N/A	#N/A	#N/A	#N/A	0.104754	#N/A	0.060954	#N/A	0.499052	0.16251	#N/A	0.290858	#N/A	0.120989	0.0328833	#N/A	0.0515764	#N/A	#N/A	#N/A	#N/A	0.0201609	#N/A	#N/A	#N/A	23	ENSG00000109846	CRYAB	protein_coding	crystallin alpha B [Source:HGNC Symbol;Acc:HGNC:2389]
GADD45G	#N/A	#N/A	0.126751	0.0541492	0.0489849	0.0537628	0.0312344	0.0426253	#N/A	#N/A	#N/A	#N/A	0.0243464	0.0188334	0.0829842	0.0429764	0.0479165	#N/A	#N/A	#N/A	0.0606297	#N/A	#N/A	#N/A	0.0426768	#N/A	0.100332	0.0730707	0.0897835	#N/A	0.0560984	#N/A	#N/A	#N/A	#N/A	#N/A	#N/A	#N/A	#N/A	#N/A	#N/A	#N/A	#N/A	#N/A	#N/A	#N/A	#N/A	#N/A	#N/A	#N/A	#N/A	0.144772	0.0660094	0.0456556	0.0874133	#N/A	#N/A	0.0703294	0.0395318	#N/A	#N/A	#N/A	#N/A	23	ENSG00000130222	GADD45G	protein_coding	growth arrest and DNA damage inducible gamma [Source:HGNC Symbol;Acc:HGNC:4097]
CAV3	#N/A	#N/A	0.121702	0.04622	0.044811	0.0569004	#N/A	0.0311227	#N/A	#N/A	#N/A	#N/A	#N/A	0.0930549	0.0410606	0.0814917	0.0457864	0.0465595	#N/A	#N/A	#N/A	0.0379706	#N/A	#N/A	0.0440455	#N/A	0.0765772	0.0748173	0.09213	#N/A	#N/A	#N/A	#N/A	#N/A	#N/A	#N/A	#N/A	#N/A	#N/A	#N/A	#N/A	#N/A	#N/A	#N/A	#N/A	#N/A	#N/A	#N/A	#N/A	#N/A	#N/A	0.146458	0.035884	0.0349794	0.0896923	#N/A	0.0444371	#N/A	0.0404967	#N/A	#N/A	0.0766195	0.0736591	23	ENSG00000182533	CAV3	protein_coding	caveolin 3 [Source:HGNC Symbol;Acc:HGNC:1529]
HFM1	#N/A	#N/A	0.346648	0.326907	0.0986988	0.12701	0.0518542	0.415797	0.0692937	#N/A	0.0185971	#N/A	#N/A	1.29377	0.370319	0.79067	#N/A	0.346224	#N/A	#N/A	#N/A	0.198103	#N/A	#N/A	#N/A	#N/A	0.334625	0.134381	0.116547	#N/A	#N/A	#N/A	#N/A	#N/A	#N/A	#N/A	#N/A	#N/A	#N/A	#N/A	#N/A	#N/A	#N/A	#N/A	#N/A	#N/A	#N/A	#N/A	#N/A	#N/A	#N/A	1.01071	#N/A	#N/A	0.124401	#N/A	0.0876066	0.110847	0.0583795	#N/A	#N/A	0.101594	0.0824526	23	ENSG00000162669	HFM1	protein_coding	helicase for meiosis 1 [Source:HGNC Symbol;Acc:HGNC:20193]
EPS15L1	#N/A	#N/A	1.23083	1.25411	1.17876	1.78633	0.929746	1.01092	1.44284	#N/A	#N/A	#N/A	0.916761	#N/A	0.837969	#N/A	#N/A	0.664578	#N/A	1.62075	0.947888	0.766819	#N/A	#N/A	#N/A	#N/A	1.06791	1.17461	1.13678	#N/A	#N/A	#N/A	#N/A	#N/A	#N/A	#N/A	#N/A	#N/A	#N/A	#N/A	#N/A	#N/A	#N/A	#N/A	#N/A	#N/A	#N/A	#N/A	#N/A	#N/A	#N/A	0.698927	0.670217	0.899333	1.23885	#N/A	2.2249	1.99359	0.859818	#N/A	#N/A	#N/A	#N/A	23	ENSG00000127527	EPS15L1	protein_coding	epidermal growth factor receptor pathway substrate 15 like 1 [Source:HGNC Symbol;Acc:HGNC:24634]
KCND2	#N/A	#N/A	0.107373	0.0412162	0.0605685	0.0710467	0.0269477	0.0100601	0.0260224	#N/A	#N/A	#N/A	#N/A	#N/A	#N/A	#N/A	#N/A	#N/A	#N/A	#N/A	#N/A	#N/A	#N/A	#N/A	#N/A	#N/A	0.0975398	0.0638116	0.0444529	#N/A	#N/A	#N/A	#N/A	#N/A	0.163146	#N/A	0.552479	0.546054	0.208761	0.501941	#N/A	#N/A	0.220732	0.257118	0.0635487	0.0514523	0.725475	0.756602	#N/A	0.114994	#N/A	#N/A	#N/A	#N/A	0.0304321	#N/A	#N/A	#N/A	#N/A	#N/A	#N/A	#N/A	#N/A	23	ENSG00000184408	KCND2	protein_coding	potassium voltage-gated channel subfamily D member 2 [Source:HGNC Symbol;Acc:HGNC:6238]
C1R#159403	#N/A	#N/A	0.134649	#N/A	0.0488262	0.07134	0.0267915	0.0292338	0.0296574	0.00902513	#N/A	#N/A	#N/A	#N/A	#N/A	#N/A	#N/A	#N/A	#N/A	#N/A	#N/A	#N/A	#N/A	#N/A	#N/A	#N/A	0.0168442	#N/A	#N/A	#N/A	#N/A	#N/A	#N/A	#N/A	0.159634	#N/A	0.16014	0.162406	0.157083	0.152355	0.179779	0.0952817	0.176098	0.128216	0.110785	0.0554213	0.166464	0.157583	#N/A	0.150953	0.146957	#N/A	#N/A	#N/A	#N/A	#N/A	#N/A	#N/A	#N/A	#N/A	#N/A	#N/A	#N/A	23	ENSG00000159403	C1R	protein_coding	complement C1r [Source:HGNC Symbol;Acc:HGNC:1246]
MT-CO2	#N/A	#N/A	1.18845	0.347577	1.10504	1.74162	0.71908	0.394547	#N/A	#N/A	#N/A	#N/A	#N/A	#N/A	#N/A	#N/A	#N/A	0.823043	#N/A	#N/A	#N/A	#N/A	#N/A	#N/A	#N/A	#N/A	0.562874	#N/A	#N/A	#N/A	#N/A	#N/A	#N/A	#N/A	1.31952	#N/A	#N/A	1.59221	#N/A	#N/A	1.23837	0.98808	1.1844	0.825711	0.949308	0.703686	1.51881	1.29379	#N/A	1.06461	0.914531	1.61732	#N/A	#N/A	0.959593	#N/A	0.949978	#N/A	#N/A	#N/A	#N/A	#N/A	#N/A	23	ENSG00000198712	MT-CO2	protein_coding	mitochondrially encoded cytochrome c oxidase II [Source:HGNC Symbol;Acc:HGNC:7421]
LINC02585	#N/A	#N/A	#N/A	#N/A	#N/A	#N/A	#N/A	0.0635525	#N/A	#N/A	#N/A	#N/A	#N/A	0.10646	#N/A	#N/A	#N/A	#N/A	#N/A	#N/A	0.0713365	#N/A	#N/A	#N/A	#N/A	#N/A	#N/A	0.100936	0.11476	#N/A	0.0899284	#N/A	#N/A	0.0323822	0.142682	#N/A	0.21305	0.567671	0.319351	0.345249	2.73106	0.120921	1.58195	0.133271	#N/A	0.0734651	0.948345	0.235394	0.0843657	0.454679	0.205577	#N/A	#N/A	#N/A	#N/A	#N/A	#N/A	#N/A	0.049166	#N/A	#N/A	#N/A	#N/A	23	ENSG00000228350	LINC02585	lncRNA	long intergenic non-protein coding RNA 2585 [Source:HGNC Symbol;Acc:HGNC:50302]
ITFG2-AS1#258325	#N/A	#N/A	1.93958	0.371003	0.29242	0.29714	0.0939934	0.780827	0.0974234	#N/A	0.021145	#N/A	0.222737	#N/A	0.740199	0.751576	#N/A	0.419955	#N/A	#N/A	0.0901803	#N/A	#N/A	#N/A	#N/A	#N/A	0.560721	0.16186	0.325614	#N/A	#N/A	#N/A	#N/A	#N/A	#N/A	#N/A	#N/A	#N/A	#N/A	#N/A	#N/A	#N/A	#N/A	#N/A	#N/A	#N/A	#N/A	#N/A	#N/A	#N/A	#N/A	1.13557	0.427853	0.207531	0.221471	0.0893993	0.0867231	#N/A	0.141675	#N/A	#N/A	#N/A	#N/A	23	ENSG00000258325	ITFG2-AS1	lncRNA	ITFG2 antisense RNA 1 [Source:HGNC Symbol;Acc:HGNC:53128]
HSF4	#N/A	#N/A	0.657151	0.0808893	0.0952451	0.117508	0.0458296	0.120287	0.042829	#N/A	#N/A	#N/A	0.0560914	1.29521	0.404165	0.269936	#N/A	0.158718	#N/A	0.118806	0.0959836	#N/A	#N/A	#N/A	#N/A	#N/A	#N/A	0.0610251	0.122516	#N/A	#N/A	#N/A	#N/A	#N/A	#N/A	#N/A	#N/A	#N/A	#N/A	#N/A	#N/A	#N/A	#N/A	#N/A	#N/A	#N/A	#N/A	#N/A	#N/A	#N/A	#N/A	0.765046	#N/A	#N/A	0.146788	0.0712491	#N/A	0.0950079	0.0580387	#N/A	#N/A	0.0802997	0.0775175	23	ENSG00000102878	HSF4	protein_coding	heat shock transcription factor 4 [Source:HGNC Symbol;Acc:HGNC:5227]
#272736	#N/A	#N/A	5.06051	3.51849	0.790728	0.438214	0.155676	1.20859	0.153674	#N/A	#N/A	#N/A	1.93837	#N/A	0.752212	#N/A	#N/A	#N/A	#N/A	#N/A	0.119692	#N/A	#N/A	#N/A	0.195518	#N/A	1.103	0.160393	0.252722	#N/A	#N/A	#N/A	#N/A	#N/A	#N/A	#N/A	#N/A	#N/A	#N/A	#N/A	#N/A	#N/A	#N/A	#N/A	#N/A	#N/A	#N/A	#N/A	#N/A	#N/A	#N/A	5.61282	2.41835	0.419178	0.394217	0.0833258	0.0928927	0.245104	0.143788	#N/A	#N/A	0.148381	#N/A	23	ENSG00000272736		lncRNA	novel transcript
TTC14-DT	#N/A	#N/A	0.221683	0.0794478	0.0885168	0.0987711	0.0475119	0.0722804	#N/A	#N/A	#N/A	#N/A	0.0436985	0.196331	0.117301	0.120654	0.0556878	0.137883	0.0835391	#N/A	0.0815612	#N/A	#N/A	#N/A	#N/A	#N/A	0.149142	0.111611	0.127505	#N/A	0.0858128	#N/A	#N/A	#N/A	#N/A	#N/A	#N/A	#N/A	#N/A	#N/A	#N/A	#N/A	1.79341	0.228849	#N/A	#N/A	#N/A	#N/A	#N/A	#N/A	#N/A	0.210374	#N/A	#N/A	0.121638	#N/A	#N/A	#N/A	0.0557181	#N/A	#N/A	#N/A	#N/A	23	ENSG00000239774	TTC14-DT	lncRNA	TTC14 divergent transcript [Source:HGNC Symbol;Acc:HGNC:52912]
APOC1	#N/A	#N/A	0.0962553	0.0456072	0.0454817	0.0531395	#N/A	0.039	#N/A	0.0119213	#N/A	#N/A	#N/A	#N/A	#N/A	#N/A	#N/A	#N/A	#N/A	#N/A	#N/A	#N/A	#N/A	#N/A	#N/A	#N/A	0.0551632	#N/A	#N/A	#N/A	#N/A	#N/A	#N/A	#N/A	0.1031	0.0414745	0.109602	0.12658	0.107514	0.123861	0.11785	0.0856312	0.119005	0.0907136	0.08587	0.0521891	0.11672	0.114494	#N/A	0.113125	0.097528	#N/A	#N/A	#N/A	#N/A	#N/A	#N/A	#N/A	#N/A	#N/A	#N/A	#N/A	#N/A	23	ENSG00000130208	APOC1	protein_coding	apolipoprotein C1 [Source:HGNC Symbol;Acc:HGNC:607]
LINC02802	#N/A	#N/A	#N/A	#N/A	#N/A	#N/A	#N/A	0.0569105	#N/A	#N/A	#N/A	#N/A	#N/A	#N/A	#N/A	#N/A	#N/A	#N/A	#N/A	#N/A	#N/A	#N/A	#N/A	#N/A	#N/A	0.0141518	0.121124	0.111278	0.120456	#N/A	#N/A	#N/A	#N/A	#N/A	0.21913	0.0387211	0.270658	0.233992	0.305411	0.468644	1.09785	0.112369	2.61464	0.163392	0.168771	0.0777854	1.17379	0.272712	#N/A	0.230154	0.374539	#N/A	#N/A	#N/A	#N/A	#N/A	#N/A	#N/A	#N/A	#N/A	#N/A	0.0985135	0.0779655	23	ENSG00000232527	LINC02802	lncRNA	long intergenic non-protein coding RNA 2802 [Source:HGNC Symbol;Acc:HGNC:54326]
ANAPC16	#N/A	#N/A	2.68426	0.76756	1.309	1.78171	1.6742	0.691871	0.312242	#N/A	0.0941843	#N/A	0.676473	1.16775	0.969302	1.08093	#N/A	1.05822	#N/A	0.536655	#N/A	#N/A	#N/A	#N/A	0.555758	#N/A	0.889518	0.881643	#N/A	0.0636424	#N/A	#N/A	#N/A	#N/A	#N/A	#N/A	#N/A	#N/A	#N/A	#N/A	#N/A	#N/A	#N/A	#N/A	#N/A	#N/A	#N/A	#N/A	#N/A	#N/A	#N/A	1.80616	0.667661	#N/A	1.30859	#N/A	0.317586	#N/A	0.728951	#N/A	#N/A	#N/A	#N/A	23	ENSG00000166295	ANAPC16	protein_coding	anaphase promoting complex subunit 16 [Source:HGNC Symbol;Acc:HGNC:26976]
#228877	#N/A	#N/A	0.0439982	0.0159703	0.0154112	0.017238	#N/A	0.0139629	0.0083139	0.00534082	#N/A	#N/A	#N/A	#N/A	#N/A	#N/A	#N/A	#N/A	#N/A	#N/A	#N/A	#N/A	#N/A	#N/A	#N/A	#N/A	#N/A	#N/A	#N/A	#N/A	0.0238383	#N/A	#N/A	#N/A	0.0445401	#N/A	0.0329212	0.0438457	0.0226073	0.0451139	0.0413488	#N/A	0.0400714	0.037138	0.0316802	#N/A	0.0300483	0.0471547	#N/A	0.0336904	0.0485062	0.0447067	0.018379	#N/A	#N/A	#N/A	#N/A	#N/A	#N/A	#N/A	#N/A	#N/A	#N/A	23	ENSG00000228877		lncRNA	novel transcript
CHDH	#N/A	#N/A	0.110103	0.0418605	0.0414399	0.0523751	0.0254113	0.0269895	#N/A	#N/A	0.00864157	#N/A	0.023596	0.101299	0.0747691	0.0354778	0.0175021	0.0684882	#N/A	#N/A	#N/A	#N/A	#N/A	#N/A	0.0317158	#N/A	0.0698818	0.0585149	0.0609254	#N/A	0.0150248	#N/A	#N/A	#N/A	#N/A	#N/A	#N/A	#N/A	#N/A	#N/A	#N/A	#N/A	#N/A	#N/A	#N/A	#N/A	#N/A	#N/A	#N/A	#N/A	#N/A	0.0657941	0.00152532	#N/A	0.0640325	0.0261532	#N/A	#N/A	0.0291851	#N/A	#N/A	#N/A	#N/A	23	ENSG00000016391	CHDH	protein_coding	choline dehydrogenase [Source:HGNC Symbol;Acc:HGNC:24288]
PSTPIP2	#N/A	#N/A	4.70671	2.72435	0.689905	0.205863	0.265718	0.86259	0.146649	#N/A	#N/A	#N/A	#N/A	2.54368	1.35549	0.723742	0.256806	1.46739	0.197429	0.184695	0.233498	0.274303	#N/A	#N/A	0.221365	#N/A	#N/A	#N/A	#N/A	#N/A	1.36936	#N/A	0.783828	#N/A	#N/A	#N/A	#N/A	#N/A	#N/A	#N/A	#N/A	#N/A	#N/A	#N/A	#N/A	#N/A	#N/A	#N/A	#N/A	#N/A	#N/A	#N/A	#N/A	#N/A	0.470909	#N/A	0.114777	0.413973	0.335284	#N/A	#N/A	#N/A	#N/A	23	ENSG00000152229	PSTPIP2	protein_coding	proline-serine-threonine phosphatase interacting protein 2 [Source:HGNC Symbol;Acc:HGNC:9581]
COL1A1	#N/A	#N/A	0.662789	0.0640529	0.103996	0.100722	#N/A	0.0460063	#N/A	#N/A	#N/A	#N/A	#N/A	#N/A	#N/A	#N/A	#N/A	#N/A	#N/A	#N/A	#N/A	#N/A	#N/A	#N/A	#N/A	#N/A	#N/A	0.0948612	0.103784	#N/A	#N/A	#N/A	#N/A	#N/A	0.283353	0.0412581	0.285225	0.286796	0.271796	0.27696	0.345092	0.191196	0.337396	0.197365	0.204043	0.119863	0.309877	0.285301	#N/A	0.271544	0.31042	#N/A	#N/A	#N/A	#N/A	#N/A	#N/A	#N/A	#N/A	#N/A	#N/A	#N/A	#N/A	23	ENSG00000108821	COL1A1	protein_coding	collagen type I alpha 1 chain [Source:HGNC Symbol;Acc:HGNC:2197]
PDE1C	#N/A	#N/A	0.487263	0.0323346	0.0464508	0.0310997	#N/A	0.00590639	#N/A	#N/A	#N/A	#N/A	#N/A	#N/A	#N/A	#N/A	#N/A	0.0186552	#N/A	#N/A	#N/A	#N/A	#N/A	#N/A	#N/A	#N/A	0.0121033	0.0371594	0.071448	#N/A	0.224819	#N/A	#N/A	#N/A	#N/A	#N/A	1.25549	1.02949	1.9921	0.868594	#N/A	#N/A	3.34793	0.981951	0.279303	#N/A	2.29407	2.37585	#N/A	2.31548	0.49992	#N/A	#N/A	#N/A	#N/A	#N/A	#N/A	#N/A	#N/A	#N/A	#N/A	0.0477206	0.0628896	23	ENSG00000154678	PDE1C	protein_coding	phosphodiesterase 1C [Source:HGNC Symbol;Acc:HGNC:8776]
ADAMTS12#151388	#N/A	#N/A	1.25793	0.295074	0.110798	0.101216	#N/A	0.169532	#N/A	#N/A	#N/A	#N/A	#N/A	#N/A	#N/A	#N/A	#N/A	#N/A	#N/A	#N/A	#N/A	#N/A	#N/A	#N/A	#N/A	#N/A	0.200716	#N/A	0.126254	#N/A	#N/A	#N/A	#N/A	#N/A	0.583512	0.0518695	0.372908	5.61215	3.4222	4.73282	5.84354	0.217157	6.15382	2.64682	0.478899	0.112945	4.72674	5.27552	#N/A	0.321471	4.91958	#N/A	#N/A	#N/A	#N/A	#N/A	#N/A	#N/A	#N/A	#N/A	#N/A	#N/A	#N/A	23	ENSG00000151388	ADAMTS12	protein_coding	ADAM metallopeptidase with thrombospondin type 1 motif 12 [Source:HGNC Symbol;Acc:HGNC:14605]
OGDH	#N/A	#N/A	2.09204	0.748229	2.09349	2.69233	1.27831	#N/A	1.85318	#N/A	0.935184	#N/A	#N/A	1.67462	#N/A	1.01748	0.943671	1.86282	1.39338	3.42658	1.249	2.02436	#N/A	1.79051	#N/A	#N/A	#N/A	#N/A	#N/A	#N/A	#N/A	#N/A	#N/A	#N/A	#N/A	#N/A	#N/A	#N/A	#N/A	#N/A	#N/A	#N/A	#N/A	#N/A	#N/A	#N/A	#N/A	#N/A	#N/A	#N/A	#N/A	1.78184	#N/A	#N/A	3.05032	1.4418	1.75789	2.75403	1.1806	0.808901	#N/A	#N/A	#N/A	23	ENSG00000105953	OGDH	protein_coding	oxoglutarate dehydrogenase [Source:HGNC Symbol;Acc:HGNC:8124]
RCL1	#N/A	#N/A	3.15605	1.64137	2.10486	3.86298	2.29584	#N/A	0.545263	#N/A	#N/A	#N/A	1.59821	0.750514	0.920149	0.97445	0.709441	0.791555	#N/A	#N/A	#N/A	#N/A	#N/A	#N/A	0.990643	#N/A	#N/A	0.794629	1.68904	#N/A	#N/A	#N/A	#N/A	#N/A	#N/A	#N/A	#N/A	#N/A	#N/A	#N/A	#N/A	#N/A	#N/A	#N/A	#N/A	#N/A	#N/A	#N/A	#N/A	#N/A	#N/A	3.87722	1.24501	0.991537	4.70139	0.472564	0.275243	2.52321	0.827135	#N/A	#N/A	#N/A	#N/A	23	ENSG00000120158	RCL1	protein_coding	RNA terminal phosphate cyclase like 1 [Source:HGNC Symbol;Acc:HGNC:17687]
#227579	#N/A	#N/A	0.0937082	0.0438542	0.0534007	#N/A	#N/A	#N/A	0.036047	0.0176932	#N/A	#N/A	#N/A	#N/A	0.049322	#N/A	#N/A	#N/A	#N/A	#N/A	#N/A	#N/A	#N/A	#N/A	#N/A	#N/A	#N/A	#N/A	0.0753276	#N/A	#N/A	#N/A	#N/A	0.0251865	0.536074	0.0305832	0.399227	0.564641	0.316589	0.652033	1.25963	#N/A	2.00749	0.161724	#N/A	0.0493613	1.29536	0.571319	#N/A	1.01827	0.776887	#N/A	#N/A	#N/A	#N/A	#N/A	#N/A	#N/A	#N/A	#N/A	#N/A	0.0606883	#N/A	23	ENSG00000227579		lncRNA	novel transcript
SLC5A3	#N/A	#N/A	2.25149	0.226296	0.137586	0.141833	0.0852605	#N/A	0.0586018	0.391371	0.0177844	#N/A	#N/A	#N/A	#N/A	#N/A	#N/A	#N/A	#N/A	#N/A	#N/A	#N/A	#N/A	#N/A	#N/A	#N/A	#N/A	#N/A	#N/A	#N/A	1.71117	#N/A	0.285662	#N/A	0.823132	#N/A	1.0646	0.898938	1.0748	0.769451	0.898354	#N/A	1.00939	0.906356	0.702968	#N/A	1.08763	1.03595	#N/A	1.08858	0.726144	#N/A	#N/A	#N/A	#N/A	#N/A	#N/A	#N/A	#N/A	#N/A	#N/A	#N/A	#N/A	23	ENSG00000198743	SLC5A3	protein_coding	solute carrier family 5 member 3 [Source:HGNC Symbol;Acc:HGNC:11038]
SERF2	#N/A	#N/A	0.109298	#N/A	0.0727433	#N/A	#N/A	#N/A	0.0337976	#N/A	#N/A	#N/A	#N/A	#N/A	#N/A	0.0874634	#N/A	0.0910745	0.0631081	#N/A	0.0610928	#N/A	#N/A	#N/A	#N/A	#N/A	0.122651	#N/A	#N/A	#N/A	#N/A	#N/A	#N/A	#N/A	0.247789	#N/A	0.250089	0.225683	#N/A	#N/A	0.254756	0.155605	0.240081	0.171012	0.158945	0.0875125	0.215614	0.196634	0.0748732	0.200643	0.176638	0.173697	#N/A	#N/A	#N/A	#N/A	#N/A	#N/A	#N/A	#N/A	#N/A	#N/A	#N/A	23	ENSG00000140264	SERF2	protein_coding	small EDRK-rich factor 2 [Source:HGNC Symbol;Acc:HGNC:10757]
MAML2	#N/A	#N/A	#N/A	#N/A	#N/A	#N/A	#N/A	#N/A	#N/A	1.35597	#N/A	#N/A	#N/A	#N/A	0.905457	#N/A	#N/A	#N/A	#N/A	#N/A	#N/A	#N/A	#N/A	#N/A	#N/A	#N/A	#N/A	#N/A	#N/A	#N/A	2.89102	0.718158	3.1203	3.71474	7.27429	9.38315	5.80624	7.17768	5.89738	6.2352	7.56631	7.33584	6.89355	5.36644	6.12749	5.74886	5.93404	6.88214	2.68757	6.32591	4.78328	#N/A	#N/A	#N/A	#N/A	#N/A	#N/A	#N/A	#N/A	#N/A	#N/A	#N/A	#N/A	23	ENSG00000184384	MAML2	protein_coding	mastermind like transcriptional coactivator 2 [Source:HGNC Symbol;Acc:HGNC:16259]
ECE1	#N/A	#N/A	#N/A	#N/A	#N/A	#N/A	#N/A	#N/A	#N/A	1.69006	#N/A	#N/A	#N/A	#N/A	#N/A	#N/A	#N/A	#N/A	#N/A	#N/A	#N/A	#N/A	#N/A	#N/A	#N/A	2.18595	3.43527	3.25164	2.53884	0.243795	#N/A	#N/A	#N/A	#N/A	6.45341	5.89154	5.96814	7.06233	6.08488	5.97605	7.82326	5.97756	7.65184	6.58833	6.60618	5.30657	6.59768	7.64154	3.03048	6.91522	6.81423	#N/A	#N/A	#N/A	#N/A	#N/A	#N/A	#N/A	#N/A	#N/A	#N/A	#N/A	#N/A	23	ENSG00000117298	ECE1	protein_coding	endothelin converting enzyme 1 [Source:HGNC Symbol;Acc:HGNC:3146]
SESN3	#N/A	#N/A	#N/A	#N/A	0.313435	#N/A	0.129486	#N/A	#N/A	1.18245	#N/A	#N/A	#N/A	0.601817	#N/A	#N/A	#N/A	0.507388	0.378629	#N/A	#N/A	#N/A	#N/A	#N/A	#N/A	#N/A	#N/A	#N/A	#N/A	#N/A	#N/A	#N/A	#N/A	#N/A	1.8102	#N/A	3.58239	2.32562	3.68761	2.45504	1.77483	0.408046	3.79501	3.11564	4.16905	1.38894	3.50989	3.26329	#N/A	4.14998	1.02997	0.511155	#N/A	#N/A	0.255548	#N/A	#N/A	#N/A	#N/A	#N/A	#N/A	#N/A	#N/A	23	ENSG00000149212	SESN3	protein_coding	sestrin 3 [Source:HGNC Symbol;Acc:HGNC:23060]
TUBA1A	#N/A	#N/A	#N/A	#N/A	#N/A	#N/A	#N/A	#N/A	#N/A	2.30586	#N/A	#N/A	#N/A	#N/A	#N/A	#N/A	#N/A	#N/A	#N/A	#N/A	#N/A	#N/A	#N/A	#N/A	#N/A	0.0419386	1.22164	0.327572	#N/A	#N/A	#N/A	#N/A	#N/A	#N/A	0.308768	0.082016	0.307684	0.308727	7.66395	0.471606	0.485207	0.197859	0.328432	5.76079	0.218781	0.166679	0.315831	0.306949	0.329793	0.312225	7.79555	#N/A	#N/A	#N/A	#N/A	#N/A	#N/A	#N/A	#N/A	#N/A	#N/A	0.432083	0.16759	23	ENSG00000167552	TUBA1A	protein_coding	tubulin alpha 1a [Source:HGNC Symbol;Acc:HGNC:20766]
NAV1	#N/A	#N/A	#N/A	#N/A	#N/A	#N/A	#N/A	#N/A	#N/A	0.941655	#N/A	#N/A	#N/A	#N/A	#N/A	#N/A	#N/A	#N/A	#N/A	#N/A	#N/A	#N/A	#N/A	#N/A	#N/A	#N/A	1.51016	#N/A	#N/A	#N/A	#N/A	#N/A	#N/A	#N/A	6.13489	8.53359	5.94923	7.49057	5.37084	5.9837	7.43168	6.16564	7.56549	6.57851	6.78016	6.12267	6.32311	6.90048	1.49401	6.52806	6.62681	#N/A	1.33461	#N/A	#N/A	#N/A	#N/A	#N/A	#N/A	#N/A	1.18462	2.67078	1.93805	23	ENSG00000134369	NAV1	protein_coding	neuron navigator 1 [Source:HGNC Symbol;Acc:HGNC:15989]
S100A10	#N/A	#N/A	#N/A	#N/A	#N/A	#N/A	#N/A	#N/A	#N/A	1.46017	#N/A	#N/A	#N/A	#N/A	#N/A	#N/A	#N/A	#N/A	#N/A	#N/A	#N/A	#N/A	#N/A	#N/A	#N/A	0.0204643	0.436928	#N/A	#N/A	#N/A	#N/A	#N/A	#N/A	#N/A	0.342174	0.0642549	0.336929	0.347827	0.822698	0.343483	0.384867	0.226756	0.376553	0.251412	0.234073	0.144904	0.356656	0.340117	0.184646	0.328918	0.320481	1.14255	1.25965	#N/A	#N/A	#N/A	#N/A	#N/A	#N/A	#N/A	0.0979228	#N/A	#N/A	23	ENSG00000197747	S100A10	protein_coding	S100 calcium binding protein A10 [Source:HGNC Symbol;Acc:HGNC:10487]
SAMD4B	#N/A	#N/A	0.799597	1.04678	0.860473	0.903974	0.884515	#N/A	#N/A	1.09667	#N/A	#N/A	#N/A	#N/A	#N/A	#N/A	#N/A	#N/A	#N/A	#N/A	#N/A	#N/A	#N/A	#N/A	#N/A	#N/A	#N/A	#N/A	#N/A	#N/A	#N/A	#N/A	#N/A	#N/A	1.16788	#N/A	1.05477	1.23331	0.971018	0.980718	1.11585	1.17343	1.09341	1.14291	1.31934	1.19409	1.28771	1.2908	1.46682	1.07489	1.09248	#N/A	#N/A	#N/A	#N/A	#N/A	#N/A	#N/A	#N/A	#N/A	#N/A	1.04547	#N/A	23	ENSG00000179134	SAMD4B	protein_coding	sterile alpha motif domain containing 4B [Source:HGNC Symbol;Acc:HGNC:25492]
ASAP2	#N/A	#N/A	#N/A	#N/A	#N/A	#N/A	#N/A	#N/A	#N/A	0.955512	#N/A	#N/A	#N/A	#N/A	#N/A	#N/A	#N/A	#N/A	#N/A	#N/A	#N/A	#N/A	#N/A	#N/A	#N/A	0.499067	#N/A	#N/A	0.787056	0.245633	#N/A	#N/A	#N/A	#N/A	6.54365	7.49587	6.35847	6.32012	6.1928	5.95041	6.76717	5.93408	7.35579	5.956	6.87095	5.93246	6.79289	7.21846	3.36584	7.16854	5.51487	#N/A	#N/A	#N/A	#N/A	#N/A	#N/A	#N/A	#N/A	#N/A	#N/A	4.10473	3.93901	23	ENSG00000151693	ASAP2	protein_coding	ArfGAP with SH3 domain, ankyrin repeat and PH domain 2 [Source:HGNC Symbol;Acc:HGNC:2721]
GNAI2	#N/A	#N/A	#N/A	#N/A	#N/A	#N/A	#N/A	#N/A	#N/A	1.23102	#N/A	#N/A	#N/A	0.760619	0.830472	#N/A	#N/A	1.4293	#N/A	#N/A	#N/A	#N/A	#N/A	0.340152	#N/A	#N/A	#N/A	#N/A	#N/A	#N/A	1.31454	#N/A	0.750977	#N/A	9.76737	0.231862	9.04776	10.0932	6.26608	6.73704	12.3845	7.96582	8.99969	5.31634	7.84238	6.23593	7.80031	8.50628	#N/A	7.49913	8.06135	#N/A	#N/A	#N/A	#N/A	#N/A	#N/A	#N/A	#N/A	#N/A	#N/A	#N/A	#N/A	23	ENSG00000114353	GNAI2	protein_coding	G protein subunit alpha i2 [Source:HGNC Symbol;Acc:HGNC:4385]
CFL1	#N/A	#N/A	#N/A	#N/A	#N/A	#N/A	#N/A	#N/A	#N/A	0.0974745	#N/A	#N/A	#N/A	0.636386	0.225721	#N/A	#N/A	#N/A	#N/A	#N/A	0.0958753	#N/A	0.0551366	#N/A	#N/A	0.0145168	#N/A	#N/A	#N/A	#N/A	#N/A	#N/A	0.0815348	0.0327684	0.289352	#N/A	0.239684	0.312847	4.98015	0.722813	7.00507	0.173359	0.259599	0.449204	0.171567	0.108922	0.251539	0.797528	#N/A	0.234424	0.24511	#N/A	#N/A	#N/A	#N/A	#N/A	#N/A	#N/A	#N/A	#N/A	#N/A	#N/A	#N/A	23	ENSG00000172757	CFL1	protein_coding	cofilin 1 [Source:HGNC Symbol;Acc:HGNC:1874]
CRIP1	#N/A	#N/A	2.25931	#N/A	0.205985	#N/A	0.0995379	#N/A	#N/A	1.23029	#N/A	#N/A	#N/A	#N/A	#N/A	#N/A	#N/A	#N/A	#N/A	#N/A	#N/A	#N/A	#N/A	#N/A	#N/A	#N/A	#N/A	#N/A	#N/A	#N/A	1.12139	#N/A	#N/A	0.078298	0.323461	0.0408268	0.301729	0.33028	0.50137	5.20211	0.335954	0.213782	7.87168	0.255967	0.19884	0.139001	5.64807	0.321803	0.157267	0.277641	0.377643	#N/A	#N/A	#N/A	#N/A	#N/A	#N/A	#N/A	#N/A	#N/A	#N/A	#N/A	#N/A	23	ENSG00000213145	CRIP1	protein_coding	cysteine rich protein 1 [Source:HGNC Symbol;Acc:HGNC:2360]
CDK6	#N/A	#N/A	#N/A	#N/A	#N/A	#N/A	#N/A	#N/A	#N/A	0.514652	#N/A	#N/A	#N/A	#N/A	#N/A	0.758017	#N/A	0.807945	#N/A	#N/A	2.20362	#N/A	0.66186	0.893809	#N/A	#N/A	#N/A	#N/A	#N/A	#N/A	#N/A	#N/A	#N/A	#N/A	7.89328	5.60578	6.43449	11.1208	5.76866	6.82642	8.78932	8.91933	7.60863	5.60148	6.5086	0.528159	7.52632	8.07016	2.30737	6.95044	8.69846	#N/A	#N/A	#N/A	#N/A	#N/A	#N/A	#N/A	#N/A	#N/A	#N/A	#N/A	#N/A	23	ENSG00000105810	CDK6	protein_coding	cyclin dependent kinase 6 [Source:HGNC Symbol;Acc:HGNC:1777]
NRBP2	#N/A	#N/A	#N/A	#N/A	0.439363	#N/A	#N/A	#N/A	#N/A	0.98903	0.0276453	#N/A	#N/A	#N/A	#N/A	#N/A	#N/A	#N/A	#N/A	#N/A	#N/A	#N/A	#N/A	#N/A	#N/A	#N/A	0.585729	0.413986	0.392453	#N/A	#N/A	#N/A	#N/A	#N/A	1.70212	#N/A	1.89618	1.9779	1.4187	1.6359	1.72853	1.55792	1.47977	1.69751	1.80895	1.25874	1.50372	1.56228	0.464703	1.60621	1.69565	#N/A	#N/A	#N/A	#N/A	#N/A	#N/A	#N/A	#N/A	#N/A	#N/A	0.322178	#N/A	23	ENSG00000185189	NRBP2	protein_coding	nuclear receptor binding protein 2 [Source:HGNC Symbol;Acc:HGNC:19339]
DPP4	#N/A	#N/A	#N/A	#N/A	#N/A	#N/A	#N/A	#N/A	#N/A	0.00670845	#N/A	#N/A	#N/A	#N/A	#N/A	#N/A	#N/A	#N/A	#N/A	#N/A	#N/A	#N/A	#N/A	#N/A	#N/A	#N/A	0.0830535	#N/A	#N/A	#N/A	0.0695078	#N/A	0.0491506	#N/A	0.180204	0.0435411	0.239688	0.192264	0.162168	0.158713	0.195895	0.114491	0.37758	0.152002	0.12282	0.081226	0.176236	0.175848	#N/A	0.189782	0.137388	0.366533	#N/A	#N/A	0.0837712	#N/A	#N/A	0.0860211	#N/A	#N/A	#N/A	#N/A	#N/A	23	ENSG00000197635	DPP4	protein_coding	dipeptidyl peptidase 4 [Source:HGNC Symbol;Acc:HGNC:3009]
NORAD	#N/A	#N/A	0.0276067	#N/A	0.0230755	0.0392214	#N/A	#N/A	#N/A	0.00769793	#N/A	#N/A	#N/A	0.0141447	0.00879379	#N/A	#N/A	0.07074	#N/A	#N/A	0.0459444	#N/A	#N/A	#N/A	#N/A	#N/A	#N/A	#N/A	#N/A	#N/A	#N/A	#N/A	#N/A	#N/A	0.0756366	#N/A	0.0795711	0.0603627	0.0671095	0.0587124	0.169171	0.0699803	0.183181	0.0469312	0.0681565	0.0290387	0.124767	0.0817482	#N/A	0.059206	0.0787419	#N/A	#N/A	#N/A	#N/A	#N/A	#N/A	#N/A	#N/A	#N/A	#N/A	#N/A	#N/A	23	ENSG00000260032	NORAD	lncRNA	non-coding RNA activated by DNA damage [Source:HGNC Symbol;Acc:HGNC:44311]
ENPP2	#N/A	#N/A	#N/A	#N/A	#N/A	#N/A	#N/A	#N/A	#N/A	0.163274	#N/A	#N/A	#N/A	#N/A	#N/A	#N/A	#N/A	#N/A	#N/A	#N/A	#N/A	#N/A	#N/A	#N/A	#N/A	#N/A	#N/A	#N/A	#N/A	#N/A	0.427163	0.0271444	0.0490748	0.0300185	0.193637	#N/A	0.211643	0.226488	0.255723	0.221173	8.33917	0.156508	0.35701	0.204453	0.142489	0.092166	0.16429	0.207085	#N/A	0.184282	0.230562	#N/A	0.185796	#N/A	#N/A	#N/A	#N/A	#N/A	#N/A	#N/A	0.0245972	0.0982458	#N/A	23	ENSG00000136960	ENPP2	protein_coding	ectonucleotide pyrophosphatase/phosphodiesterase 2 [Source:HGNC Symbol;Acc:HGNC:3357]
ATP8B1	#N/A	#N/A	#N/A	#N/A	#N/A	#N/A	#N/A	#N/A	#N/A	0.754302	#N/A	#N/A	#N/A	#N/A	#N/A	#N/A	#N/A	#N/A	#N/A	#N/A	#N/A	#N/A	#N/A	#N/A	#N/A	#N/A	#N/A	#N/A	#N/A	#N/A	#N/A	#N/A	#N/A	0.787947	1.26439	1.73823	1.90611	1.66742	2.18998	1.64853	1.40672	0.9171	2.13639	1.8874	2.35045	1.59832	1.97708	1.79359	1.46002	2.56399	1.47822	0.741594	#N/A	#N/A	0.815285	1.13462	#N/A	0.812686	#N/A	#N/A	#N/A	#N/A	#N/A	23	ENSG00000081923	ATP8B1	protein_coding	ATPase phospholipid transporting 8B1 [Source:HGNC Symbol;Acc:HGNC:3706]
ACTA2	#N/A	#N/A	1.92556	#N/A	1.23734	#N/A	#N/A	#N/A	#N/A	0.913668	#N/A	#N/A	#N/A	#N/A	#N/A	#N/A	#N/A	#N/A	#N/A	#N/A	#N/A	#N/A	#N/A	#N/A	#N/A	#N/A	1.14157	0.75903	0.794946	#N/A	#N/A	#N/A	#N/A	#N/A	6.57865	0.192738	5.41629	9.34874	4.57861	5.04616	7.34346	8.1026	7.21081	5.12696	7.4306	5.10945	7.23616	7.18449	#N/A	6.96823	6.10469	#N/A	#N/A	#N/A	#N/A	#N/A	#N/A	#N/A	#N/A	#N/A	#N/A	0.53684	#N/A	23	ENSG00000107796	ACTA2	protein_coding	actin alpha 2, smooth muscle [Source:HGNC Symbol;Acc:HGNC:130]
SLC9A3-AS1	#N/A	#N/A	0.523113	#N/A	#N/A	0.0576334	0.0267929	#N/A	#N/A	0.0556062	#N/A	#N/A	#N/A	#N/A	#N/A	#N/A	0.0432785	#N/A	#N/A	#N/A	#N/A	#N/A	#N/A	#N/A	#N/A	#N/A	#N/A	0.0855248	0.131179	#N/A	#N/A	#N/A	#N/A	#N/A	1.40397	#N/A	1.45335	1.30589	1.06061	1.42283	1.811	0.500746	1.45892	0.737866	0.55791	#N/A	1.27853	1.29773	0.0696447	1.22811	2.17969	#N/A	#N/A	#N/A	#N/A	#N/A	#N/A	#N/A	#N/A	#N/A	#N/A	0.0556718	#N/A	23	ENSG00000225138	SLC9A3-AS1	lncRNA	SLC9A3 antisense RNA 1 [Source:HGNC Symbol;Acc:HGNC:40550]
MIRLET7BHG	#N/A	#N/A	#N/A	#N/A	#N/A	#N/A	#N/A	#N/A	#N/A	0.624554	#N/A	#N/A	#N/A	#N/A	#N/A	#N/A	#N/A	#N/A	#N/A	#N/A	#N/A	#N/A	#N/A	#N/A	#N/A	#N/A	0.977316	#N/A	0.917757	0.391212	#N/A	#N/A	#N/A	#N/A	1.64828	0.906704	1.07221	1.35969	0.852172	1.11084	1.21046	1.48056	0.932447	1.44734	1.19755	1.08166	1.05773	1.10315	1.11805	0.933957	1.45991	#N/A	#N/A	#N/A	#N/A	#N/A	#N/A	#N/A	#N/A	#N/A	#N/A	1.30837	1.47078	23	ENSG00000197182	MIRLET7BHG	lncRNA	MIRLET7B host gene [Source:HGNC Symbol;Acc:HGNC:37189]
LRCH2	#N/A	#N/A	#N/A	#N/A	#N/A	#N/A	#N/A	#N/A	#N/A	0.135171	#N/A	#N/A	#N/A	#N/A	#N/A	#N/A	#N/A	#N/A	#N/A	#N/A	#N/A	#N/A	#N/A	#N/A	#N/A	0.0116676	0.0653831	#N/A	0.0795691	#N/A	#N/A	#N/A	#N/A	#N/A	0.196321	0.0458369	0.468078	0.176036	0.607294	0.152989	0.19857	0.132773	0.19919	0.148116	0.13347	0.0854818	0.185224	0.183501	0.0790559	0.18367	0.194989	#N/A	#N/A	#N/A	#N/A	#N/A	#N/A	#N/A	#N/A	#N/A	#N/A	0.082599	0.0620969	23	ENSG00000130224	LRCH2	protein_coding	leucine rich repeats and calponin homology domain containing 2 [Source:HGNC Symbol;Acc:HGNC:29292]
RAB27A	#N/A	#N/A	#N/A	#N/A	#N/A	#N/A	#N/A	#N/A	#N/A	0.581339	#N/A	#N/A	#N/A	#N/A	0.620113	#N/A	0.147233	#N/A	#N/A	#N/A	#N/A	#N/A	#N/A	#N/A	#N/A	#N/A	0.77911	#N/A	#N/A	#N/A	#N/A	#N/A	#N/A	0.0723804	2.20591	0.0248106	2.49031	2.73498	2.76315	2.8948	2.43664	2.15033	2.65307	2.27191	2.01824	0.747312	2.3323	2.31197	#N/A	2.5135	2.55938	#N/A	#N/A	#N/A	#N/A	0.0827929	0.068918	#N/A	#N/A	#N/A	#N/A	#N/A	#N/A	23	ENSG00000069974	RAB27A	protein_coding	RAB27A, member RAS oncogene family [Source:HGNC Symbol;Acc:HGNC:9766]
#265334	#N/A	#N/A	#N/A	0.523662	0.262048	#N/A	#N/A	#N/A	#N/A	0.618813	#N/A	#N/A	0.181603	#N/A	#N/A	#N/A	#N/A	#N/A	0.0755036	#N/A	#N/A	#N/A	#N/A	#N/A	0.0842709	#N/A	#N/A	#N/A	#N/A	#N/A	#N/A	#N/A	#N/A	#N/A	2.064	#N/A	2.30698	2.31337	2.05686	2.33052	2.40515	1.4311	2.25274	1.9797	1.79971	0.146521	2.27544	2.16135	0.119274	2.06885	2.12304	#N/A	0.377299	#N/A	#N/A	#N/A	#N/A	#N/A	#N/A	#N/A	#N/A	#N/A	#N/A	23	ENSG00000265334		lncRNA	novel transcript, antisense ATAD5
NUP210L	#N/A	#N/A	#N/A	#N/A	#N/A	#N/A	#N/A	#N/A	#N/A	0.100412	#N/A	#N/A	0.0466828	#N/A	0.139552	#N/A	#N/A	0.0893775	#N/A	0.0883393	#N/A	#N/A	0.0375245	#N/A	#N/A	#N/A	0.103465	0.0515648	#N/A	#N/A	#N/A	#N/A	#N/A	0.0289855	0.716589	0.0160415	0.622698	1.05178	0.832387	0.629359	#N/A	0.3039	#N/A	0.663842	0.387587	0.067955	0.571718	0.521325	#N/A	0.648143	#N/A	#N/A	#N/A	#N/A	#N/A	#N/A	0.052984	#N/A	#N/A	#N/A	#N/A	#N/A	#N/A	23	ENSG00000143552	NUP210L	protein_coding	nucleoporin 210 like [Source:HGNC Symbol;Acc:HGNC:29915]
COL5A1	#N/A	#N/A	0.264794	#N/A	0.0438468	0.0567801	0.024334	#N/A	#N/A	#N/A	0.0133389	#N/A	#N/A	#N/A	#N/A	#N/A	#N/A	#N/A	#N/A	#N/A	#N/A	#N/A	#N/A	#N/A	#N/A	#N/A	#N/A	0.00921155	#N/A	#N/A	#N/A	#N/A	#N/A	#N/A	0.262929	#N/A	2.65043	0.152379	2.48586	0.351075	2.82164	0.0794499	5.0184	0.497895	0.13687	0.0843962	0.854842	0.131659	#N/A	0.164933	0.74646	#N/A	#N/A	#N/A	#N/A	#N/A	#N/A	#N/A	#N/A	#N/A	#N/A	0.0174259	0.063247	23	ENSG00000130635	COL5A1	protein_coding	collagen type V alpha 1 chain [Source:HGNC Symbol;Acc:HGNC:2209]
ZDHHC11B	#N/A	#N/A	0.265369	#N/A	0.0732927	0.0588738	0.0347122	#N/A	#N/A	#N/A	0.0127679	#N/A	#N/A	0.478065	0.0810619	#N/A	0.0565689	0.0776269	0.0464378	0.0859701	#N/A	#N/A	0.040271	#N/A	#N/A	#N/A	0.0643691	0.0965929	0.111409	#N/A	0.118613	0.0317776	#N/A	#N/A	#N/A	#N/A	#N/A	#N/A	#N/A	#N/A	1.25684	#N/A	1.18646	#N/A	#N/A	0.030069	#N/A	#N/A	#N/A	#N/A	#N/A	0.962985	#N/A	0.0494157	#N/A	0.0408736	#N/A	#N/A	#N/A	#N/A	#N/A	#N/A	#N/A	23	ENSG00000206077	ZDHHC11B	protein_coding	zinc finger DHHC-type containing 11B [Source:HGNC Symbol;Acc:HGNC:32962]
PARVB	#N/A	#N/A	#N/A	#N/A	#N/A	#N/A	#N/A	#N/A	#N/A	#N/A	0.354658	#N/A	#N/A	2.02075	1.87656	2.03701	0.885338	1.88854	1.1552	2.22781	1.47896	3.98436	#N/A	1.82413	#N/A	#N/A	#N/A	#N/A	#N/A	#N/A	1.6488	#N/A	1.05629	#N/A	#N/A	#N/A	#N/A	#N/A	#N/A	#N/A	#N/A	#N/A	#N/A	#N/A	#N/A	#N/A	#N/A	#N/A	#N/A	#N/A	#N/A	3.77933	2.87714	2.16421	4.21557	3.22268	0.781588	3.67694	1.31529	0.466369	#N/A	1.75816	#N/A	23	ENSG00000188677	PARVB	protein_coding	parvin beta [Source:HGNC Symbol;Acc:HGNC:14653]
#225718	#N/A	#N/A	#N/A	#N/A	#N/A	#N/A	#N/A	#N/A	#N/A	#N/A	0.0120973	#N/A	#N/A	0.414544	0.109776	0.109959	#N/A	#N/A	0.090682	0.0902519	0.0885912	#N/A	#N/A	#N/A	#N/A	#N/A	#N/A	#N/A	0.124365	#N/A	#N/A	#N/A	0.0526154	#N/A	0.414156	#N/A	#N/A	0.380067	#N/A	0.75597	2.84442	0.132103	1.33503	0.278824	0.148334	0.0875574	1.14783	0.430901	#N/A	0.386415	0.73068	#N/A	#N/A	0.0817149	#N/A	#N/A	#N/A	#N/A	#N/A	#N/A	#N/A	#N/A	#N/A	23	ENSG00000225718		lncRNA	novel transcript
ADCY5	#N/A	#N/A	1.2395	0.0548581	0.0582318	0.0756272	#N/A	#N/A	#N/A	#N/A	0.0144505	#N/A	#N/A	#N/A	#N/A	#N/A	#N/A	#N/A	#N/A	#N/A	#N/A	#N/A	#N/A	#N/A	#N/A	#N/A	#N/A	#N/A	#N/A	#N/A	0.489509	#N/A	#N/A	#N/A	0.294061	0.0461525	0.356977	0.215288	3.03342	2.54434	6.27205	0.148365	6.25296	0.209373	0.150834	0.088513	0.190041	0.212536	#N/A	1.93403	0.417881	#N/A	#N/A	#N/A	#N/A	#N/A	#N/A	#N/A	#N/A	#N/A	#N/A	#N/A	0.0760461	23	ENSG00000173175	ADCY5	protein_coding	adenylate cyclase 5 [Source:HGNC Symbol;Acc:HGNC:236]
MT-ND2	#N/A	#N/A	0.233327	#N/A	0.082503	0.184951	#N/A	#N/A	#N/A	#N/A	0.0171882	#N/A	#N/A	1.33185	#N/A	#N/A	#N/A	#N/A	0.0765914	#N/A	#N/A	#N/A	#N/A	#N/A	#N/A	#N/A	#N/A	#N/A	#N/A	#N/A	#N/A	#N/A	#N/A	#N/A	0.443486	#N/A	#N/A	0.709182	#N/A	#N/A	1.33623	0.389006	1.64855	2.99743	0.21699	0.09932	3.0471	1.73784	#N/A	1.66986	1.17973	0.202195	#N/A	#N/A	0.140031	0.0538311	0.0698414	#N/A	#N/A	0.0444157	#N/A	#N/A	#N/A	23	ENSG00000198763	MT-ND2	protein_coding	mitochondrially encoded NADH:ubiquinone oxidoreductase core subunit 2 [Source:HGNC Symbol;Acc:HGNC:7456]
COL13A1	#N/A	#N/A	0.138179	0.046602	0.0725821	0.0856753	0.0253328	#N/A	#N/A	#N/A	#N/A	#N/A	0.0211268	0.142022	0.0983205	0.10955	0.0433506	0.110971	0.0780563	#N/A	#N/A	#N/A	#N/A	0.0402658	#N/A	#N/A	0.104796	0.09037	#N/A	#N/A	#N/A	#N/A	0.0134801	#N/A	#N/A	#N/A	#N/A	#N/A	#N/A	#N/A	#N/A	#N/A	#N/A	#N/A	#N/A	#N/A	#N/A	#N/A	#N/A	#N/A	#N/A	0.117786	#N/A	0.0598862	0.106986	0.0234753	#N/A	0.0724213	0.0394955	#N/A	#N/A	0.075492	#N/A	23	ENSG00000197467	COL13A1	protein_coding	collagen type XIII alpha 1 chain [Source:HGNC Symbol;Acc:HGNC:2190]
NNT-AS1	#N/A	#N/A	3.45344	0.808832	0.257401	0.236749	0.0710881	#N/A	#N/A	#N/A	#N/A	#N/A	0.224635	1.278	0.783764	0.934567	#N/A	0.330208	#N/A	0.0784277	0.0891982	0.108431	#N/A	#N/A	0.0719181	#N/A	0.451681	0.137566	#N/A	#N/A	#N/A	#N/A	#N/A	#N/A	#N/A	#N/A	#N/A	#N/A	#N/A	#N/A	#N/A	#N/A	#N/A	#N/A	#N/A	#N/A	#N/A	#N/A	#N/A	#N/A	#N/A	2.65743	1.01802	0.208916	0.136108	#N/A	0.0753263	0.137727	0.101494	#N/A	#N/A	#N/A	#N/A	23	ENSG00000248092	NNT-AS1	lncRNA	NNT antisense RNA 1 [Source:HGNC Symbol;Acc:HGNC:49005]
MT-CO1	#N/A	#N/A	1.06566	0.451663	1.0897	2.03536	0.283123	#N/A	#N/A	#N/A	#N/A	#N/A	#N/A	#N/A	#N/A	#N/A	#N/A	0.525391	#N/A	0.237851	0.343941	#N/A	#N/A	#N/A	#N/A	#N/A	#N/A	#N/A	#N/A	#N/A	#N/A	#N/A	#N/A	#N/A	2.25536	1.74358	#N/A	2.49525	#N/A	#N/A	2.40904	2.24706	2.04574	1.31928	1.60054	1.82135	1.92846	2.023	#N/A	1.42576	2.01243	0.802106	#N/A	#N/A	0.518438	#N/A	#N/A	#N/A	#N/A	#N/A	#N/A	#N/A	#N/A	23	ENSG00000198804	MT-CO1	protein_coding	mitochondrially encoded cytochrome c oxidase I [Source:HGNC Symbol;Acc:HGNC:7419]
RPL10	#N/A	#N/A	0.747287	#N/A	0.0745943	#N/A	#N/A	#N/A	#N/A	#N/A	#N/A	#N/A	#N/A	#N/A	#N/A	0.159037	#N/A	0.0726928	#N/A	#N/A	#N/A	#N/A	#N/A	#N/A	#N/A	#N/A	0.132481	0.0957268	0.101164	#N/A	#N/A	#N/A	#N/A	#N/A	0.207467	#N/A	0.426616	0.291027	#N/A	#N/A	0.418458	0.134735	1.12488	0.147699	0.140855	0.0926151	0.519919	0.490148	0.0860256	0.259188	0.314946	0.871496	#N/A	#N/A	#N/A	#N/A	#N/A	#N/A	#N/A	#N/A	#N/A	#N/A	0.0937186	23	ENSG00000147403	RPL10	protein_coding	ribosomal protein L10 [Source:HGNC Symbol;Acc:HGNC:10298]
NTN1	#N/A	#N/A	0.701594	#N/A	0.0574481	0.0736341	#N/A	#N/A	#N/A	#N/A	#N/A	#N/A	#N/A	#N/A	#N/A	#N/A	#N/A	#N/A	#N/A	#N/A	#N/A	#N/A	#N/A	#N/A	#N/A	0.00599113	0.0923699	0.0676815	0.0877354	#N/A	#N/A	#N/A	#N/A	#N/A	2.03065	#N/A	1.92528	2.53258	2.53062	2.62165	1.96279	0.575432	4.5461	2.25998	0.728969	0.0796393	4.24386	2.98308	#N/A	3.64371	1.41843	#N/A	#N/A	#N/A	#N/A	#N/A	#N/A	#N/A	#N/A	#N/A	#N/A	0.0399769	#N/A	23	ENSG00000065320	NTN1	protein_coding	netrin 1 [Source:HGNC Symbol;Acc:HGNC:8029]
#261916	#N/A	#N/A	0.683378	0.0523131	#N/A	0.0859225	0.0494201	#N/A	#N/A	#N/A	#N/A	#N/A	#N/A	0.755264	#N/A	#N/A	0.0437043	#N/A	#N/A	#N/A	#N/A	#N/A	#N/A	#N/A	#N/A	#N/A	0.14155	#N/A	#N/A	#N/A	#N/A	#N/A	#N/A	#N/A	1.36626	#N/A	1.36014	1.4733	1.42211	#N/A	1.39599	#N/A	1.70724	0.94981	0.3999	#N/A	1.82647	1.24599	#N/A	1.73212	1.35146	0.655887	0.071406	#N/A	0.12412	#N/A	#N/A	#N/A	#N/A	#N/A	#N/A	0.093194	#N/A	23	ENSG00000261916		lncRNA	novel transcript, sense intronic to readthrough SHPK-TRPV1
HEPN1	#N/A	#N/A	#N/A	0.029951	#N/A	#N/A	#N/A	#N/A	#N/A	#N/A	#N/A	#N/A	#N/A	0.0501826	0.0498614	0.0483218	#N/A	0.0454533	#N/A	#N/A	#N/A	#N/A	#N/A	#N/A	#N/A	#N/A	#N/A	#N/A	#N/A	#N/A	0.0369951	#N/A	#N/A	#N/A	0.0835	#N/A	0.0740017	0.0851238	0.0802487	0.0746372	0.0835769	0.0570191	0.0878366	0.0665773	0.0570949	0.0339632	0.0864435	0.0833611	#N/A	0.0841181	0.076378	0.0618477	0.0336819	#N/A	#N/A	#N/A	#N/A	#N/A	#N/A	#N/A	#N/A	#N/A	#N/A	23	ENSG00000221932	HEPN1	protein_coding	hepatocellular carcinoma, down-regulated 1 [Source:HGNC Symbol;Acc:HGNC:34400]
EPIC1	#N/A	#N/A	#N/A	0.0527791	#N/A	#N/A	0.0328671	#N/A	#N/A	#N/A	#N/A	#N/A	#N/A	0.102241	0.0907713	0.0664349	0.0433843	#N/A	#N/A	#N/A	#N/A	#N/A	0.0280789	#N/A	#N/A	#N/A	#N/A	0.0753992	#N/A	#N/A	#N/A	#N/A	#N/A	#N/A	0.103112	#N/A	#N/A	0.110731	0.128984	0.181422	0.38388	0.0952749	0.383278	0.0890131	0.0778394	#N/A	0.168485	0.114291	#N/A	0.111999	0.105979	0.111097	#N/A	#N/A	0.083083	#N/A	#N/A	#N/A	#N/A	#N/A	#N/A	#N/A	#N/A	23	ENSG00000224271	EPIC1	lncRNA	epigenetically induced MYC interacting lncRNA 1 [Source:HGNC Symbol;Acc:HGNC:27672]
CELSR1	#N/A	#N/A	#N/A	#N/A	0.0591169	#N/A	#N/A	#N/A	#N/A	#N/A	#N/A	#N/A	#N/A	0.0814973	0.0445893	0.0583054	#N/A	#N/A	0.0611109	#N/A	0.0603475	#N/A	0.0145515	#N/A	0.0427803	0.0116634	#N/A	#N/A	#N/A	#N/A	#N/A	#N/A	#N/A	#N/A	0.235786	#N/A	0.352188	0.23663	0.282838	0.176465	2.53004	0.0563247	1.60377	0.0485438	0.0778231	#N/A	1.15197	0.177551	#N/A	0.750056	0.321552	#N/A	#N/A	#N/A	#N/A	#N/A	#N/A	#N/A	#N/A	#N/A	#N/A	#N/A	#N/A	23	ENSG00000075275	CELSR1	protein_coding	cadherin EGF LAG seven-pass G-type receptor 1 [Source:HGNC Symbol;Acc:HGNC:1850]
GRB14	#N/A	#N/A	#N/A	#N/A	#N/A	#N/A	#N/A	#N/A	#N/A	#N/A	#N/A	#N/A	#N/A	0.201646	0.141682	0.102686	0.0604196	0.134251	0.0721684	#N/A	0.0812057	0.0968768	0.0565655	#N/A	#N/A	#N/A	0.088466	0.104644	0.0923567	#N/A	0.316439	#N/A	0.0407644	#N/A	#N/A	#N/A	#N/A	#N/A	#N/A	#N/A	#N/A	#N/A	#N/A	#N/A	#N/A	#N/A	#N/A	#N/A	#N/A	#N/A	0.711162	0.528331	0.15718	#N/A	0.0753454	0.0526147	0.0605108	0.104487	#N/A	#N/A	0.0184245	0.0986167	#N/A	23	ENSG00000115290	GRB14	protein_coding	growth factor receptor bound protein 14 [Source:HGNC Symbol;Acc:HGNC:4565]
SHANK2	#N/A	#N/A	#N/A	#N/A	#N/A	#N/A	#N/A	#N/A	#N/A	#N/A	#N/A	#N/A	#N/A	#N/A	0.111939	#N/A	#N/A	#N/A	#N/A	#N/A	#N/A	0.103252	#N/A	#N/A	#N/A	#N/A	0.137625	0.12359	0.132676	#N/A	#N/A	#N/A	0.0645029	#N/A	1.0215	0.0468566	0.798802	1.94667	1.57293	1.57883	3.13824	0.187707	2.32828	0.184491	0.150648	0.0906767	2.85815	2.44587	#N/A	2.15212	1.8923	0.628093	#N/A	#N/A	#N/A	#N/A	#N/A	#N/A	#N/A	#N/A	#N/A	#N/A	#N/A	23	ENSG00000162105	SHANK2	protein_coding	SH3 and multiple ankyrin repeat domains 2 [Source:HGNC Symbol;Acc:HGNC:14295]
#232053	#N/A	#N/A	#N/A	#N/A	#N/A	#N/A	#N/A	#N/A	#N/A	#N/A	#N/A	#N/A	#N/A	#N/A	#N/A	0.0418642	#N/A	#N/A	#N/A	#N/A	0.0446358	0.046952	#N/A	#N/A	#N/A	#N/A	#N/A	#N/A	#N/A	#N/A	0.0232218	#N/A	#N/A	#N/A	0.099695	#N/A	0.0339624	0.066767	0.0521174	0.0448505	0.400248	0.0813535	0.445489	0.075878	0.0588056	0.0423098	0.0824853	0.0970689	#N/A	0.075009	0.0596265	0.0415122	#N/A	#N/A	0.0640088	#N/A	#N/A	0.0516128	#N/A	#N/A	0.0138077	#N/A	#N/A	23	ENSG00000232053		lncRNA	novel transcript
NOS1AP	#N/A	#N/A	#N/A	#N/A	#N/A	#N/A	#N/A	#N/A	#N/A	#N/A	#N/A	#N/A	#N/A	0.215343	#N/A	#N/A	#N/A	0.0958392	0.0664979	0.0878664	#N/A	0.0534381	#N/A	#N/A	#N/A	#N/A	0.0742011	0.0777149	#N/A	#N/A	#N/A	#N/A	#N/A	0.0241181	1.56324	#N/A	1.35165	1.037	#N/A	1.62462	2.50001	0.168829	1.09987	0.358464	0.425914	0.0301391	#N/A	1.24164	#N/A	#N/A	1.92029	1.01368	#N/A	#N/A	0.0450956	#N/A	#N/A	#N/A	#N/A	#N/A	#N/A	#N/A	0.0453334	23	ENSG00000198929	NOS1AP	protein_coding	nitric oxide synthase 1 adaptor protein [Source:HGNC Symbol;Acc:HGNC:16859]
