## Supplemental Data Files for "Single-Nucleus to Whole Body Phenotyping Reveals Neuromuscular Impairment and Preserved Exercise Adaptations in Long-Term Pediatric HSCT Survivors >10 years after treatment": Supplemental Data 8 - Muscle_Markers_sub.xlsx (part 30 of 334)

### Sheet: EndoMyo_s2 (continued)
geneID	Adipocyte	Bcell	Endo_s1	Endo_s3	Endo_s4	Endo_s5	Endo_s6	EndoAct	EndoCyto	EndoEmbMTJ	EndoMyo_s1	EndoMyo_s2	EndoSmooth	Fib_s1	Fib_s2	Fib_s3	Fib_s4	Fib_s5	Fib_s6	Fib_s8	Fib_s9	FibCyto	FibMyo_s1	FibMyo_s2	FibSmoothMuSC	ImmunoMyo	Macrophage_s1	Macrophage_s2	Macrophage_s3	Mast	MuSC_s1	MuSC_s2	MuSCCyto	MuSCMyo	Myo_s1	Myo_s2	Myo_s3	Myo_s4	MyoCyto_s1	MyoCyto_s2	MyoI_s1	MyoI_s2	MyoII_s1	MyoII_s2	MyoII_s3	MyoII_s4	MyoII_s5	MyoII_s6	MyoIINMJ	MyoIIX	MyoMTJ	Smooth_s1	Smooth_s2	Smooth_s3	Smooth_s4	Smooth_s5	Smooth_s6	SmoothCyto	SmoothEndo	SmoothFib	SmoothMyoAdipo	Tcell	TNKcell	Num_diff	ensembl_gene_id	hgnc_symbol	gene_biotype	description
THBD	#N/A	#N/A	#N/A	#N/A	#N/A	#N/A	#N/A	#N/A	#N/A	#N/A	#N/A	#N/A	#N/A	0.134654	#N/A	0.048644	0.0436078	0.0912034	0.0613611	#N/A	0.0610007	0.0642404	#N/A	#N/A	0.0432141	#N/A	#N/A	#N/A	#N/A	#N/A	0.0687011	#N/A	#N/A	#N/A	0.173041	#N/A	0.102414	0.573401	0.308045	0.538494	1.3451	#N/A	3.30031	0.0563778	0.0854415	#N/A	0.553315	0.592049	#N/A	0.120183	0.929079	0.0737587	#N/A	#N/A	#N/A	#N/A	#N/A	#N/A	#N/A	#N/A	#N/A	#N/A	#N/A	23	ENSG00000178726	THBD	protein_coding	thrombomodulin [Source:HGNC Symbol;Acc:HGNC:11784]
MAGI1-AS1	#N/A	#N/A	#N/A	#N/A	#N/A	#N/A	#N/A	#N/A	#N/A	#N/A	#N/A	#N/A	#N/A	0.699719	0.140198	0.100874	0.0397805	0.0712135	0.0636375	#N/A	0.0798207	0.0594405	0.0410936	0.0386302	#N/A	0.0051863	0.106859	0.0767848	0.0786107	#N/A	0.507819	#N/A	#N/A	#N/A	#N/A	#N/A	#N/A	#N/A	0.87603	#N/A	#N/A	#N/A	0.820833	#N/A	#N/A	#N/A	#N/A	#N/A	#N/A	1.28978	#N/A	1.39523	#N/A	#N/A	0.0299701	#N/A	#N/A	0.023372	0.0153868	#N/A	#N/A	0.0818266	#N/A	23	ENSG00000240175	MAGI1-AS1	lncRNA	MAGI1 antisense RNA 1 [Source:HGNC Symbol;Acc:HGNC:40091]
KCNJ6	#N/A	#N/A	#N/A	#N/A	#N/A	#N/A	#N/A	#N/A	#N/A	#N/A	#N/A	#N/A	#N/A	0.108789	0.0963357	0.0786471	#N/A	0.0896546	0.0105578	#N/A	#N/A	0.0632015	#N/A	#N/A	#N/A	#N/A	0.0983011	#N/A	#N/A	#N/A	#N/A	#N/A	#N/A	#N/A	0.0850288	#N/A	0.288455	0.0876261	0.429458	0.201629	0.386203	0.0729575	0.686465	0.100064	0.0930817	0.0539867	0.293519	0.112039	#N/A	0.140803	0.142431	#N/A	#N/A	#N/A	#N/A	#N/A	#N/A	#N/A	#N/A	#N/A	#N/A	0.0730915	#N/A	23	ENSG00000157542	KCNJ6	protein_coding	potassium inwardly rectifying channel subfamily J member 6 [Source:HGNC Symbol;Acc:HGNC:6267]
VASP	#N/A	#N/A	#N/A	#N/A	#N/A	#N/A	#N/A	#N/A	#N/A	#N/A	#N/A	#N/A	#N/A	#N/A	0.432155	#N/A	#N/A	0.353959	0.0979231	#N/A	#N/A	0.0775173	0.262053	0.0404774	#N/A	#N/A	#N/A	#N/A	#N/A	#N/A	#N/A	#N/A	#N/A	#N/A	3.75727	0.0464991	3.83444	3.53545	4.05788	3.62514	4.16682	0.624476	4.45039	2.89008	2.81811	0.10342	3.36893	3.59966	0.146157	3.47036	3.43366	#N/A	#N/A	#N/A	#N/A	#N/A	#N/A	#N/A	#N/A	#N/A	#N/A	#N/A	#N/A	23	ENSG00000125753	VASP	protein_coding	vasodilator stimulated phosphoprotein [Source:HGNC Symbol;Acc:HGNC:12652]
KLHL4	#N/A	#N/A	#N/A	#N/A	#N/A	#N/A	#N/A	#N/A	#N/A	#N/A	#N/A	#N/A	#N/A	0.171114	#N/A	#N/A	#N/A	0.136874	0.0829786	#N/A	#N/A	0.0842604	0.0466948	#N/A	#N/A	#N/A	#N/A	#N/A	#N/A	#N/A	#N/A	#N/A	#N/A	#N/A	0.191224	#N/A	0.227372	0.197333	0.218262	0.266466	4.57639	0.175786	1.11594	0.18139	0.168944	#N/A	0.241351	0.263814	#N/A	0.237338	0.200355	0.208726	#N/A	#N/A	0.121088	#N/A	#N/A	#N/A	#N/A	#N/A	0.0275985	0.0973288	#N/A	23	ENSG00000102271	KLHL4	protein_coding	kelch like family member 4 [Source:HGNC Symbol;Acc:HGNC:6355]
SMAGP	#N/A	#N/A	#N/A	#N/A	#N/A	#N/A	#N/A	#N/A	#N/A	#N/A	#N/A	#N/A	#N/A	0.0885818	0.0514111	0.052765	#N/A	0.0693671	0.0595627	#N/A	#N/A	0.0484137	0.0225364	#N/A	#N/A	#N/A	#N/A	#N/A	#N/A	#N/A	0.0652683	#N/A	#N/A	#N/A	0.0925388	#N/A	0.164046	0.113353	0.148196	0.107708	3.75202	0.0602673	0.764739	0.0987788	0.0620776	0.0531866	0.264748	0.198798	#N/A	0.332683	0.237241	#N/A	#N/A	#N/A	#N/A	#N/A	#N/A	#N/A	#N/A	#N/A	#N/A	#N/A	#N/A	23	ENSG00000170545	SMAGP	protein_coding	small cell adhesion glycoprotein [Source:HGNC Symbol;Acc:HGNC:26918]
#276476	#N/A	#N/A	#N/A	#N/A	#N/A	#N/A	#N/A	#N/A	#N/A	#N/A	#N/A	#N/A	#N/A	0.0681745	#N/A	0.0726518	#N/A	0.0675437	#N/A	#N/A	#N/A	#N/A	0.025426	0.0250802	#N/A	#N/A	#N/A	#N/A	#N/A	#N/A	0.0289155	#N/A	#N/A	#N/A	0.0879025	#N/A	0.082025	0.0944478	0.0654213	0.0719851	0.543198	0.069063	0.180197	0.0659169	0.0559172	0.0511372	0.0675424	0.0767726	#N/A	0.109095	0.106139	0.0248975	#N/A	#N/A	#N/A	0.0348076	#N/A	#N/A	#N/A	#N/A	#N/A	#N/A	#N/A	23	ENSG00000276476		lncRNA	long intergenic non-protein coding RNA 540 [Source:NCBI gene (formerly Entrezgene);Acc:100506622]
PPM1F	#N/A	#N/A	#N/A	#N/A	#N/A	#N/A	#N/A	#N/A	#N/A	#N/A	#N/A	#N/A	#N/A	#N/A	0.936395	0.754076	#N/A	0.645082	#N/A	#N/A	#N/A	#N/A	0.647995	0.116395	#N/A	#N/A	#N/A	#N/A	#N/A	0.044784	#N/A	#N/A	#N/A	#N/A	3.24313	0.102851	3.15181	3.50808	2.5331	3.01296	3.27781	3.66336	2.3827	2.92723	2.52307	2.08125	2.39082	2.64509	0.305618	2.43726	3.18313	#N/A	#N/A	#N/A	#N/A	#N/A	#N/A	#N/A	#N/A	#N/A	#N/A	#N/A	#N/A	23	ENSG00000100034	PPM1F	protein_coding	protein phosphatase, Mg2+/Mn2+ dependent 1F [Source:HGNC Symbol;Acc:HGNC:19388]
IQSEC3#120645	#N/A	#N/A	#N/A	#N/A	#N/A	#N/A	#N/A	#N/A	#N/A	#N/A	#N/A	#N/A	#N/A	#N/A	0.059482	#N/A	#N/A	0.0572497	#N/A	#N/A	#N/A	#N/A	0.0244029	#N/A	#N/A	#N/A	0.0766266	#N/A	#N/A	#N/A	0.0373306	#N/A	0.0388028	#N/A	0.145112	0.0216256	0.160393	0.156089	0.10565	0.134416	0.168773	0.101842	0.138274	0.0942628	0.105947	0.0681964	0.144989	0.150723	#N/A	0.126114	0.139375	#N/A	#N/A	0.0419748	#N/A	#N/A	#N/A	#N/A	#N/A	#N/A	#N/A	#N/A	#N/A	23	ENSG00000120645	IQSEC3	protein_coding	IQ motif and Sec7 domain ArfGEF 3 [Source:HGNC Symbol;Acc:HGNC:29193]
#253775	#N/A	#N/A	#N/A	#N/A	#N/A	#N/A	#N/A	#N/A	#N/A	#N/A	#N/A	#N/A	#N/A	0.10465	0.0632498	0.0715272	0.0358685	#N/A	#N/A	#N/A	#N/A	#N/A	0.0255674	#N/A	#N/A	#N/A	#N/A	#N/A	#N/A	#N/A	0.039972	#N/A	#N/A	#N/A	0.121583	#N/A	0.087636	0.105914	0.0852567	0.0898186	0.103842	0.0835629	0.311921	0.0896403	0.0531585	#N/A	0.0759976	0.100046	#N/A	0.0883604	0.126062	0.0796804	0.0423571	#N/A	#N/A	#N/A	#N/A	0.0512114	#N/A	#N/A	#N/A	#N/A	#N/A	23	ENSG00000253775		lncRNA	novel transcript
ABR#159842	#N/A	#N/A	#N/A	#N/A	#N/A	#N/A	#N/A	#N/A	#N/A	#N/A	#N/A	#N/A	#N/A	#N/A	#N/A	#N/A	#N/A	#N/A	#N/A	#N/A	#N/A	#N/A	0.755123	#N/A	#N/A	#N/A	#N/A	#N/A	#N/A	#N/A	#N/A	#N/A	#N/A	#N/A	1.95492	1.6443	2.38791	2.39929	3.40532	2.37823	2.2273	1.59946	3.77445	2.85735	3.70576	2.35625	3.29116	2.93506	1.29767	4.02096	2.32457	0.790244	#N/A	#N/A	1.34796	1.23968	#N/A	0.924039	#N/A	#N/A	0.934425	#N/A	#N/A	23	ENSG00000159842	ABR	protein_coding	ABR activator of RhoGEF and GTPase [Source:HGNC Symbol;Acc:HGNC:81]
CLEC4F	#N/A	#N/A	#N/A	#N/A	#N/A	#N/A	#N/A	#N/A	#N/A	#N/A	#N/A	#N/A	#N/A	#N/A	0.0514086	0.050144	#N/A	0.0468925	#N/A	#N/A	#N/A	#N/A	0.017568	#N/A	#N/A	#N/A	0.0516681	#N/A	#N/A	#N/A	0.0442584	#N/A	0.02509	#N/A	0.0510356	#N/A	0.06348	0.0750283	0.0675654	0.0771978	0.0829675	0.0465744	0.0634165	0.0422902	0.0585528	0.0349923	0.0762258	0.08529	#N/A	0.0706558	0.070981	#N/A	#N/A	#N/A	#N/A	#N/A	#N/A	#N/A	#N/A	#N/A	0.00843198	#N/A	#N/A	23	ENSG00000152672	CLEC4F	protein_coding	C-type lectin domain family 4 member F [Source:HGNC Symbol;Acc:HGNC:25357]
MIER2	#N/A	#N/A	#N/A	#N/A	#N/A	#N/A	#N/A	#N/A	#N/A	#N/A	#N/A	#N/A	#N/A	#N/A	#N/A	#N/A	#N/A	#N/A	0.0786334	#N/A	0.0932391	#N/A	0.126009	0.0405295	#N/A	#N/A	#N/A	#N/A	#N/A	#N/A	#N/A	#N/A	0.0864671	0.0382614	1.04432	#N/A	1.54589	1.23831	1.11669	1.46852	1.04436	0.487181	0.91318	0.875458	0.464249	0.180416	0.941564	1.28605	#N/A	1.0786	1.60536	0.489067	#N/A	#N/A	#N/A	0.0498599	#N/A	#N/A	#N/A	#N/A	#N/A	#N/A	#N/A	23	ENSG00000105556	MIER2	protein_coding	MIER family member 2 [Source:HGNC Symbol;Acc:HGNC:29210]
AGRN	#N/A	#N/A	#N/A	#N/A	#N/A	#N/A	#N/A	#N/A	#N/A	#N/A	#N/A	#N/A	#N/A	0.273387	0.149208	0.129706	#N/A	0.151136	0.0986997	#N/A	#N/A	#N/A	0.0444665	#N/A	#N/A	#N/A	0.123325	#N/A	#N/A	#N/A	#N/A	#N/A	0.0699803	#N/A	0.252036	#N/A	0.455007	0.299407	1.93941	0.500609	5.9565	0.181343	0.363879	0.209049	0.188351	0.119383	0.573288	0.271765	#N/A	0.338408	0.722987	#N/A	#N/A	#N/A	#N/A	#N/A	#N/A	#N/A	#N/A	#N/A	#N/A	#N/A	#N/A	23	ENSG00000188157	AGRN	protein_coding	agrin [Source:HGNC Symbol;Acc:HGNC:329]
PHLPP1	#N/A	#N/A	#N/A	#N/A	#N/A	#N/A	#N/A	#N/A	#N/A	#N/A	#N/A	#N/A	#N/A	#N/A	#N/A	#N/A	#N/A	0.566418	0.752353	#N/A	#N/A	#N/A	#N/A	0.710076	#N/A	#N/A	0.870628	0.500845	#N/A	0.448288	#N/A	#N/A	#N/A	#N/A	1.73357	#N/A	1.006	1.33506	0.715833	1.09683	1.16417	1.40953	0.719568	1.14905	0.925344	1.57794	0.945418	0.896528	#N/A	0.662204	1.32733	#N/A	#N/A	#N/A	#N/A	#N/A	#N/A	#N/A	#N/A	#N/A	#N/A	2.13637	1.93062	23	ENSG00000081913	PHLPP1	protein_coding	PH domain and leucine rich repeat protein phosphatase 1 [Source:HGNC Symbol;Acc:HGNC:20610]
PPP1R14A	#N/A	#N/A	#N/A	#N/A	#N/A	#N/A	#N/A	#N/A	#N/A	#N/A	#N/A	#N/A	#N/A	0.108215	0.0358545	#N/A	#N/A	0.0861486	0.0300589	#N/A	#N/A	#N/A	#N/A	#N/A	#N/A	#N/A	0.0423349	#N/A	#N/A	#N/A	0.0529983	#N/A	#N/A	#N/A	0.16179	0.0313228	0.161544	0.165034	0.125037	0.145024	0.182	0.110566	0.178071	0.11488	0.103496	0.0697439	0.167949	0.147744	#N/A	0.152918	0.153647	#N/A	#N/A	#N/A	#N/A	#N/A	#N/A	#N/A	#N/A	#N/A	#N/A	#N/A	0.0434805	23	ENSG00000167641	PPP1R14A	protein_coding	protein phosphatase 1 regulatory inhibitor subunit 14A [Source:HGNC Symbol;Acc:HGNC:14871]
BLM	#N/A	#N/A	#N/A	#N/A	#N/A	#N/A	#N/A	#N/A	#N/A	#N/A	#N/A	#N/A	#N/A	0.104201	0.0439854	0.045253	#N/A	0.0721103	0.0493294	#N/A	0.0479693	#N/A	#N/A	#N/A	#N/A	#N/A	#N/A	#N/A	#N/A	#N/A	#N/A	#N/A	#N/A	#N/A	0.182665	#N/A	0.495628	0.14688	1.27925	0.142946	2.4823	0.0323776	2.28629	0.0407995	0.0584455	0.0190562	0.819327	0.696374	#N/A	0.847425	0.551193	0.0547616	#N/A	#N/A	0.0681542	#N/A	#N/A	#N/A	#N/A	#N/A	#N/A	#N/A	#N/A	23	ENSG00000197299	BLM	protein_coding	BLM RecQ like helicase [Source:HGNC Symbol;Acc:HGNC:1058]
TRPM6	#N/A	#N/A	#N/A	#N/A	#N/A	#N/A	#N/A	#N/A	#N/A	#N/A	#N/A	#N/A	#N/A	0.113972	0.0908178	0.0913326	0.0451179	0.0868003	#N/A	#N/A	#N/A	#N/A	#N/A	#N/A	#N/A	#N/A	#N/A	#N/A	#N/A	#N/A	0.0588489	#N/A	#N/A	#N/A	0.138185	#N/A	0.0835028	0.116928	0.126084	0.106772	4.12013	0.096938	0.657164	0.0698751	0.0589445	0.0651239	0.136855	0.137154	#N/A	0.0861114	0.131519	0.0684134	0.0581295	#N/A	#N/A	#N/A	#N/A	#N/A	#N/A	#N/A	#N/A	#N/A	#N/A	23	ENSG00000119121	TRPM6	protein_coding	transient receptor potential cation channel subfamily M member 6 [Source:HGNC Symbol;Acc:HGNC:17995]
SLC16A14	#N/A	#N/A	#N/A	#N/A	#N/A	#N/A	#N/A	#N/A	#N/A	#N/A	#N/A	#N/A	#N/A	0.100295	0.0674331	#N/A	#N/A	0.0900385	#N/A	#N/A	#N/A	#N/A	#N/A	#N/A	#N/A	0.011339	0.0987009	#N/A	0.0881034	#N/A	#N/A	#N/A	#N/A	#N/A	0.154336	#N/A	0.112258	0.160331	0.131436	0.159168	0.321196	0.105235	0.169925	0.122398	0.108874	0.067059	0.1337	0.148682	#N/A	0.155017	0.133989	#N/A	#N/A	#N/A	0.0857212	#N/A	#N/A	#N/A	#N/A	#N/A	#N/A	0.0624452	#N/A	23	ENSG00000163053	SLC16A14	protein_coding	solute carrier family 16 member 14 [Source:HGNC Symbol;Acc:HGNC:26417]
HYAL2	#N/A	#N/A	#N/A	#N/A	#N/A	#N/A	#N/A	#N/A	#N/A	#N/A	#N/A	#N/A	#N/A	0.0572666	0.0612514	#N/A	#N/A	0.0398743	#N/A	#N/A	#N/A	#N/A	#N/A	#N/A	#N/A	#N/A	#N/A	#N/A	0.0639102	#N/A	0.0284488	#N/A	#N/A	#N/A	0.0917766	0.0390812	0.0903317	0.0823549	0.119734	0.0571587	0.0945244	0.0873049	0.224069	0.0893831	0.0872355	0.0422445	0.099847	0.0892517	#N/A	0.112735	0.0633233	#N/A	#N/A	#N/A	#N/A	0.0361841	#N/A	#N/A	#N/A	#N/A	#N/A	0.0560496	#N/A	23	ENSG00000068001	HYAL2	protein_coding	hyaluronidase 2 [Source:HGNC Symbol;Acc:HGNC:5321]
POSTN	#N/A	#N/A	#N/A	#N/A	#N/A	#N/A	#N/A	#N/A	#N/A	#N/A	#N/A	#N/A	#N/A	0.185697	0.120557	0.144525	#N/A	0.13641	0.0820896	#N/A	#N/A	#N/A	#N/A	#N/A	#N/A	#N/A	0.11523	0.111188	#N/A	#N/A	#N/A	#N/A	0.0621303	#N/A	0.271187	#N/A	0.249006	0.252762	0.258837	0.273901	0.293169	0.17219	0.28831	0.196924	0.175169	0.103015	0.263841	0.251246	#N/A	0.235728	0.26304	#N/A	#N/A	#N/A	#N/A	#N/A	#N/A	#N/A	#N/A	#N/A	#N/A	#N/A	#N/A	23	ENSG00000133110	POSTN	protein_coding	periostin [Source:HGNC Symbol;Acc:HGNC:16953]
CAVIN2-AS1	#N/A	#N/A	#N/A	#N/A	#N/A	#N/A	#N/A	#N/A	#N/A	#N/A	#N/A	#N/A	#N/A	0.580934	0.111012	0.0613908	#N/A	0.0454462	#N/A	#N/A	0.0767229	#N/A	#N/A	#N/A	#N/A	#N/A	0.0597943	#N/A	0.0589723	#N/A	#N/A	#N/A	#N/A	#N/A	0.675318	0.0361723	0.322737	0.153009	1.74868	0.227565	4.17422	0.0833861	3.91511	0.49477	0.111399	0.0704747	3.3064	3.08044	#N/A	0.14419	2.69734	#N/A	#N/A	#N/A	#N/A	#N/A	#N/A	#N/A	#N/A	#N/A	#N/A	#N/A	#N/A	23	ENSG00000233766	CAVIN2-AS1	lncRNA	CAVIN2 and TMEFF2 antisense RNA 1 [Source:HGNC Symbol;Acc:HGNC:40517]
#224746	#N/A	#N/A	#N/A	#N/A	#N/A	#N/A	#N/A	#N/A	#N/A	#N/A	#N/A	#N/A	#N/A	0.0846862	#N/A	0.0496519	#N/A	#N/A	#N/A	#N/A	#N/A	#N/A	#N/A	#N/A	#N/A	0.00833883	#N/A	#N/A	#N/A	#N/A	#N/A	#N/A	#N/A	#N/A	0.24026	0.032648	1.16516	0.830035	0.972749	0.482585	2.43855	0.0630633	2.26282	0.0630362	0.0827752	0.0260172	1.68428	0.98086	#N/A	1.56477	0.979104	0.328955	#N/A	0.0414191	#N/A	#N/A	0.053758	#N/A	#N/A	#N/A	#N/A	0.0746046	#N/A	23	ENSG00000224746		lncRNA	novel transcript, antisense to MTPN
PHLDB2	#N/A	#N/A	#N/A	#N/A	#N/A	#N/A	#N/A	#N/A	#N/A	#N/A	#N/A	#N/A	#N/A	#N/A	#N/A	#N/A	#N/A	#N/A	#N/A	#N/A	#N/A	#N/A	#N/A	#N/A	#N/A	0.105343	3.56563	1.94727	2.33686	0.0922914	#N/A	#N/A	#N/A	#N/A	7.71928	5.63191	5.38174	7.40321	4.90386	5.68053	7.09887	5.48909	6.67917	1.40455	7.2793	0.450683	5.78731	7.33458	1.89959	6.10086	5.32316	#N/A	#N/A	#N/A	#N/A	#N/A	#N/A	#N/A	#N/A	#N/A	#N/A	0.707763	#N/A	23	ENSG00000144824	PHLDB2	protein_coding	pleckstrin homology like domain family B member 2 [Source:HGNC Symbol;Acc:HGNC:29573]
RBMS2	#N/A	#N/A	#N/A	#N/A	#N/A	#N/A	#N/A	#N/A	#N/A	#N/A	#N/A	#N/A	#N/A	#N/A	#N/A	#N/A	#N/A	#N/A	#N/A	#N/A	#N/A	#N/A	#N/A	#N/A	#N/A	0.373358	0.824644	#N/A	0.941196	0.145891	#N/A	#N/A	#N/A	#N/A	3.34224	3.10126	4.05631	3.95952	4.75059	4.29137	4.21109	3.16574	4.92661	3.56599	4.2134	2.9893	4.17833	4.29799	1.7324	4.97668	3.93301	#N/A	#N/A	#N/A	#N/A	#N/A	#N/A	#N/A	#N/A	#N/A	#N/A	4.87754	2.61326	23	ENSG00000076067	RBMS2	protein_coding	RNA binding motif single stranded interacting protein 2 [Source:HGNC Symbol;Acc:HGNC:9909]
TNXB#168477	#N/A	#N/A	#N/A	#N/A	#N/A	#N/A	#N/A	#N/A	#N/A	#N/A	#N/A	#N/A	#N/A	#N/A	#N/A	#N/A	#N/A	#N/A	#N/A	#N/A	#N/A	#N/A	#N/A	#N/A	#N/A	0.0479011	1.47272	1.5648	1.25609	#N/A	#N/A	#N/A	#N/A	#N/A	0.533418	0.116925	5.75262	0.554885	5.24841	5.66995	8.52716	6.88168	8.59854	6.28091	7.05855	5.35399	7.40671	7.72963	0.793438	6.90616	6.48662	#N/A	#N/A	#N/A	#N/A	#N/A	#N/A	#N/A	#N/A	#N/A	#N/A	0.724247	0.210415	23	ENSG00000168477	TNXB	protein_coding	tenascin XB [Source:HGNC Symbol;Acc:HGNC:11976]
PARVA	#N/A	#N/A	#N/A	#N/A	#N/A	#N/A	#N/A	#N/A	#N/A	#N/A	#N/A	#N/A	#N/A	#N/A	#N/A	#N/A	#N/A	#N/A	#N/A	#N/A	#N/A	#N/A	#N/A	#N/A	#N/A	0.0388663	0.525308	0.189285	0.265372	#N/A	#N/A	#N/A	#N/A	#N/A	5.6329	0.0876195	5.19138	5.94107	4.78491	5.20013	5.62935	4.70298	6.73909	4.4856	0.491707	0.99373	5.1633	6.33917	0.358911	5.48511	4.81307	#N/A	#N/A	#N/A	#N/A	#N/A	#N/A	#N/A	#N/A	#N/A	#N/A	0.518494	0.175496	23	ENSG00000197702	PARVA	protein_coding	parvin alpha [Source:HGNC Symbol;Acc:HGNC:14652]
PRRG3	#N/A	#N/A	#N/A	#N/A	#N/A	#N/A	#N/A	#N/A	#N/A	#N/A	#N/A	#N/A	#N/A	#N/A	#N/A	#N/A	#N/A	#N/A	#N/A	#N/A	#N/A	#N/A	#N/A	#N/A	#N/A	#N/A	0.0974931	0.0761738	0.0868525	#N/A	0.0445226	#N/A	#N/A	#N/A	0.137756	#N/A	0.127389	0.137645	0.144809	0.134713	0.139064	0.0813012	0.164343	0.124267	0.107302	0.0660111	0.152297	0.136304	0.060774	0.143256	0.124483	0.0748774	0.0524671	0.0500479	#N/A	#N/A	#N/A	#N/A	#N/A	#N/A	#N/A	#N/A	#N/A	23	ENSG00000130032	PRRG3	protein_coding	proline rich and Gla domain 3 [Source:HGNC Symbol;Acc:HGNC:30798]
KCNS3	0.316247	0.0719846	5.93141	4.31597	0.680019	0.345004	0.160345	2.7617	0.134049	#N/A	#N/A	#N/A	0.843663	#N/A	#N/A	#N/A	#N/A	#N/A	#N/A	#N/A	#N/A	#N/A	#N/A	#N/A	#N/A	#N/A	2.25075	0.294387	0.963328	#N/A	#N/A	#N/A	#N/A	#N/A	#N/A	#N/A	#N/A	#N/A	#N/A	#N/A	#N/A	#N/A	#N/A	#N/A	#N/A	#N/A	#N/A	#N/A	#N/A	#N/A	#N/A	1.36255	0.953046	0.604494	1.54482	#N/A	0.142646	0.509277	0.659091	#N/A	#N/A	0.447093	0.177489	22	ENSG00000170745	KCNS3	protein_coding	potassium voltage-gated channel modifier subfamily S member 3 [Source:HGNC Symbol;Acc:HGNC:6302]
S1PR1	0.030401	#N/A	#N/A	#N/A	#N/A	#N/A	#N/A	#N/A	#N/A	#N/A	#N/A	#N/A	#N/A	0.113961	0.0505278	0.0742419	#N/A	0.0703951	#N/A	#N/A	#N/A	#N/A	#N/A	#N/A	#N/A	#N/A	#N/A	#N/A	#N/A	#N/A	0.0653366	#N/A	0.0371938	#N/A	0.124683	#N/A	0.125628	0.127196	0.118657	0.11945	0.141704	0.0829289	0.135173	0.0993214	0.0858292	0.0526913	0.129778	0.124185	#N/A	0.124778	0.116839	#N/A	#N/A	#N/A	#N/A	#N/A	#N/A	#N/A	#N/A	#N/A	#N/A	#N/A	#N/A	22	ENSG00000170989	S1PR1	protein_coding	sphingosine-1-phosphate receptor 1 [Source:HGNC Symbol;Acc:HGNC:3165]
SLCO4A1	0.0308434	#N/A	#N/A	#N/A	#N/A	#N/A	#N/A	#N/A	#N/A	#N/A	#N/A	#N/A	#N/A	0.105448	0.0768027	#N/A	0.0376169	0.0707446	#N/A	#N/A	#N/A	#N/A	#N/A	#N/A	#N/A	#N/A	#N/A	#N/A	#N/A	#N/A	0.0446415	#N/A	0.0379623	0.0192227	0.112399	#N/A	0.104108	0.110385	0.106613	0.0979775	0.216261	#N/A	0.103538	0.0820731	0.0867352	0.045896	0.0829346	0.109761	#N/A	0.0895371	0.124602	#N/A	#N/A	#N/A	#N/A	#N/A	#N/A	#N/A	#N/A	#N/A	#N/A	#N/A	#N/A	22	ENSG00000101187	SLCO4A1	protein_coding	solute carrier organic anion transporter family member 4A1 [Source:HGNC Symbol;Acc:HGNC:10953]
HDAC7	1.15649	#N/A	#N/A	#N/A	#N/A	#N/A	#N/A	#N/A	#N/A	#N/A	#N/A	#N/A	#N/A	#N/A	#N/A	#N/A	#N/A	#N/A	#N/A	#N/A	#N/A	#N/A	#N/A	#N/A	#N/A	#N/A	0.833614	1.11925	#N/A	#N/A	0.709043	#N/A	0.77898	#N/A	1.78765	0.639818	2.01308	1.71507	1.93317	1.48231	1.51542	1.62842	1.93903	1.97349	2.29923	2.15031	1.76521	1.81667	1.39408	2.09146	1.75611	#N/A	#N/A	#N/A	#N/A	#N/A	#N/A	#N/A	#N/A	#N/A	#N/A	#N/A	#N/A	22	ENSG00000061273	HDAC7	protein_coding	histone deacetylase 7 [Source:HGNC Symbol;Acc:HGNC:14067]
EXOC6	1.13886	#N/A	#N/A	#N/A	#N/A	#N/A	#N/A	#N/A	#N/A	#N/A	#N/A	#N/A	#N/A	2.62323	1.97914	1.84263	1.24316	2.66965	1.75678	5.00043	2.3417	2.25568	#N/A	1.94544	1.31743	#N/A	#N/A	#N/A	#N/A	#N/A	0.883633	#N/A	#N/A	#N/A	#N/A	#N/A	#N/A	#N/A	#N/A	#N/A	#N/A	#N/A	#N/A	#N/A	#N/A	#N/A	#N/A	#N/A	#N/A	#N/A	#N/A	3.08217	0.938464	1.58901	3.90548	1.9088	2.95418	3.08663	0.72525	1.91416	#N/A	#N/A	#N/A	22	ENSG00000138190	EXOC6	protein_coding	exocyst complex component 6 [Source:HGNC Symbol;Acc:HGNC:23196]
FILIP1	1.10505	4.40595	2.32096	1.75757	2.29739	3.29462	2.60912	2.28387	2.12756	#N/A	0.742607	#N/A	0.646051	#N/A	#N/A	0.567638	1.07148	#N/A	#N/A	#N/A	#N/A	#N/A	#N/A	#N/A	#N/A	#N/A	3.44693	3.04221	4.127	1.79634	1.14992	1.10143	0.883909	#N/A	#N/A	#N/A	#N/A	#N/A	#N/A	#N/A	#N/A	#N/A	#N/A	#N/A	#N/A	#N/A	#N/A	#N/A	#N/A	#N/A	#N/A	#N/A	#N/A	#N/A	#N/A	#N/A	#N/A	#N/A	#N/A	#N/A	#N/A	2.46937	3.59215	22	ENSG00000118407	FILIP1	protein_coding	filamin A interacting protein 1 [Source:HGNC Symbol;Acc:HGNC:21015]
MFNG	0.029414	#N/A	#N/A	#N/A	#N/A	#N/A	#N/A	#N/A	#N/A	#N/A	#N/A	#N/A	#N/A	0.0948642	0.0490429	0.0724888	0.0364267	0.068687	#N/A	#N/A	#N/A	#N/A	#N/A	#N/A	#N/A	#N/A	#N/A	#N/A	#N/A	#N/A	#N/A	#N/A	#N/A	#N/A	0.0921486	#N/A	0.123111	0.107819	0.108295	0.120656	0.11443	0.0775095	0.124747	0.0977456	0.0846543	0.0516061	0.116833	0.106827	#N/A	0.111373	0.113382	#N/A	#N/A	0.0387008	#N/A	#N/A	#N/A	#N/A	#N/A	#N/A	#N/A	#N/A	#N/A	22	ENSG00000100060	MFNG	protein_coding	MFNG O-fucosylpeptide 3-beta-N-acetylglucosaminyltransferase [Source:HGNC Symbol;Acc:HGNC:7038]
TMPO	0.45122	#N/A	#N/A	#N/A	#N/A	#N/A	#N/A	#N/A	#N/A	0.879665	#N/A	#N/A	#N/A	0.766549	#N/A	#N/A	#N/A	#N/A	#N/A	#N/A	#N/A	0.969793	0.927127	#N/A	#N/A	#N/A	#N/A	#N/A	#N/A	#N/A	#N/A	#N/A	#N/A	#N/A	1.6981	#N/A	1.97309	1.59293	1.59747	1.69069	1.61206	1.77156	1.28832	1.48923	1.41797	1.91618	1.51826	1.43503	1.00859	1.04507	1.81573	#N/A	#N/A	#N/A	#N/A	#N/A	0.262253	#N/A	#N/A	#N/A	#N/A	#N/A	#N/A	22	ENSG00000120802	TMPO	protein_coding	thymopoietin [Source:HGNC Symbol;Acc:HGNC:11875]
FAM78B	0.294717	0.0750951	3.79247	2.71804	2.38789	0.610245	0.319565	1.1932	0.19358	#N/A	0.0535889	#N/A	#N/A	#N/A	#N/A	#N/A	#N/A	#N/A	#N/A	#N/A	#N/A	#N/A	#N/A	#N/A	#N/A	#N/A	0.647196	0.406351	0.596406	#N/A	#N/A	#N/A	#N/A	#N/A	#N/A	#N/A	#N/A	#N/A	#N/A	#N/A	#N/A	#N/A	#N/A	#N/A	#N/A	#N/A	#N/A	#N/A	#N/A	#N/A	#N/A	2.39406	2.28251	0.347259	1.08974	0.385261	0.125262	0.523693	0.465293	#N/A	#N/A	0.368309	#N/A	22	ENSG00000188859	FAM78B	protein_coding	family with sequence similarity 78 member B [Source:HGNC Symbol;Acc:HGNC:13495]
#254251	0.00992842	#N/A	#N/A	0.0164756	#N/A	#N/A	#N/A	0.0143043	#N/A	#N/A	#N/A	#N/A	#N/A	#N/A	0.0138692	#N/A	#N/A	#N/A	#N/A	#N/A	#N/A	#N/A	#N/A	#N/A	#N/A	#N/A	0.013161	0.019347	#N/A	#N/A	#N/A	#N/A	#N/A	0.00617588	0.0247328	0.013366	#N/A	0.0120054	0.0111694	0.0236737	0.00982432	0.00285739	0.0147455	0.0294073	0.0324124	0.0187799	0.00692792	0.0240207	#N/A	0.0387474	0.0260214	#N/A	#N/A	#N/A	#N/A	#N/A	#N/A	#N/A	#N/A	#N/A	#N/A	#N/A	#N/A	22	ENSG00000254251		lncRNA	novel transcript
#279110	0.0434406	#N/A	#N/A	#N/A	#N/A	#N/A	#N/A	#N/A	#N/A	#N/A	#N/A	#N/A	#N/A	0.688615	#N/A	#N/A	#N/A	0.155191	0.093463	#N/A	#N/A	#N/A	#N/A	#N/A	#N/A	#N/A	0.121969	#N/A	#N/A	#N/A	#N/A	#N/A	#N/A	#N/A	0.431085	#N/A	1.23649	0.850197	2.83188	0.557178	4.0765	0.197283	2.86602	0.575386	0.24987	#N/A	1.52401	1.65618	#N/A	#N/A	2.86916	0.745572	#N/A	#N/A	0.128147	0.0591706	#N/A	#N/A	#N/A	#N/A	0.0283847	#N/A	#N/A	22	ENSG00000279110		lncRNA	novel transcript
ACVRL1	0.0872219	#N/A	#N/A	#N/A	#N/A	#N/A	#N/A	#N/A	#N/A	0.938868	#N/A	#N/A	#N/A	#N/A	#N/A	#N/A	#N/A	#N/A	#N/A	#N/A	#N/A	#N/A	#N/A	#N/A	#N/A	#N/A	#N/A	#N/A	#N/A	#N/A	1.06892	#N/A	#N/A	0.0806265	0.333781	0.0587424	0.330388	0.342205	0.339475	0.457309	0.371168	0.277787	0.362051	5.62029	0.255159	0.147033	0.334526	0.319041	0.14779	0.335063	0.342004	#N/A	#N/A	#N/A	#N/A	#N/A	#N/A	#N/A	#N/A	#N/A	#N/A	0.170667	#N/A	22	ENSG00000139567	ACVRL1	protein_coding	activin A receptor like type 1 [Source:HGNC Symbol;Acc:HGNC:175]
PTK2	0.721905	#N/A	#N/A	#N/A	#N/A	#N/A	#N/A	#N/A	#N/A	#N/A	#N/A	#N/A	#N/A	#N/A	#N/A	#N/A	#N/A	#N/A	#N/A	0.768386	#N/A	#N/A	#N/A	#N/A	#N/A	#N/A	#N/A	#N/A	0.888665	1.62686	#N/A	#N/A	#N/A	#N/A	1.18018	#N/A	1.17919	1.11968	1.08139	1.14404	1.16221	1.18015	1.01348	1.05089	1.03235	1.10289	1.07399	1.04475	1.25607	1.03251	1.11091	#N/A	#N/A	#N/A	#N/A	#N/A	#N/A	#N/A	#N/A	#N/A	#N/A	3.14836	2.7628	22	ENSG00000169398	PTK2	protein_coding	protein tyrosine kinase 2 [Source:HGNC Symbol;Acc:HGNC:9611]
RORA	#N/A	4.33677	3.00814	2.89959	3.60561	4.34863	1.60857	1.25222	1.9931	#N/A	1.00933	#N/A	0.855519	#N/A	#N/A	#N/A	#N/A	#N/A	#N/A	#N/A	#N/A	#N/A	#N/A	#N/A	#N/A	#N/A	4.44064	4.5462	5.08372	2.05243	#N/A	#N/A	#N/A	#N/A	#N/A	#N/A	#N/A	#N/A	#N/A	#N/A	#N/A	#N/A	#N/A	#N/A	#N/A	#N/A	#N/A	#N/A	#N/A	#N/A	#N/A	#N/A	0.459383	0.772466	1.03888	#N/A	2.28781	0.627631	0.740455	#N/A	#N/A	1.26435	2.05149	22	ENSG00000069667	RORA	protein_coding	RAR related orphan receptor A [Source:HGNC Symbol;Acc:HGNC:10258]
SAMD4A	#N/A	3.82497	1.67993	0.511494	1.23412	2.44228	1.31645	1.10222	1.15527	#N/A	#N/A	#N/A	0.94978	#N/A	#N/A	#N/A	#N/A	#N/A	#N/A	#N/A	#N/A	#N/A	#N/A	#N/A	#N/A	#N/A	1.9942	2.69732	3.53474	#N/A	#N/A	#N/A	#N/A	#N/A	#N/A	#N/A	#N/A	#N/A	#N/A	#N/A	#N/A	#N/A	#N/A	#N/A	#N/A	#N/A	#N/A	#N/A	#N/A	#N/A	#N/A	1.67334	0.721282	0.798778	2.89041	1.57202	2.0815	1.22564	1.17219	#N/A	#N/A	3.69402	3.5965	22	ENSG00000020577	SAMD4A	protein_coding	sterile alpha motif domain containing 4A [Source:HGNC Symbol;Acc:HGNC:23023]
TLN2	#N/A	4.75314	1.6232	#N/A	1.42853	1.80268	0.793624	#N/A	0.774463	#N/A	1.16362	#N/A	0.936803	#N/A	#N/A	#N/A	#N/A	#N/A	#N/A	#N/A	#N/A	#N/A	#N/A	#N/A	#N/A	#N/A	2.47761	2.29796	2.76045	0.895608	#N/A	#N/A	#N/A	#N/A	#N/A	#N/A	#N/A	#N/A	#N/A	#N/A	#N/A	#N/A	#N/A	#N/A	#N/A	#N/A	#N/A	#N/A	#N/A	#N/A	#N/A	2.32183	1.7741	1.28101	2.91996	2.32732	2.2409	1.9547	0.745972	#N/A	#N/A	4.2765	4.32601	22	ENSG00000171914	TLN2	protein_coding	talin 2 [Source:HGNC Symbol;Acc:HGNC:15447]
GULP1	#N/A	0.329366	#N/A	#N/A	#N/A	#N/A	#N/A	#N/A	#N/A	#N/A	#N/A	#N/A	#N/A	#N/A	#N/A	#N/A	#N/A	#N/A	#N/A	#N/A	#N/A	#N/A	#N/A	#N/A	#N/A	#N/A	0.689518	#N/A	2.04792	0.304351	#N/A	#N/A	#N/A	#N/A	1.05982	#N/A	1.22988	0.915715	1.58348	0.804376	0.619494	0.815604	1.48626	1.69388	1.40421	0.791903	1.37162	1.04658	#N/A	1.6651	0.681677	#N/A	#N/A	#N/A	#N/A	#N/A	0.501798	#N/A	#N/A	#N/A	#N/A	4.12144	3.4193	22	ENSG00000144366	GULP1	protein_coding	GULP PTB domain containing engulfment adaptor 1 [Source:HGNC Symbol;Acc:HGNC:18649]
ZNF704	#N/A	0.983424	#N/A	#N/A	#N/A	#N/A	#N/A	#N/A	#N/A	0.622254	#N/A	#N/A	#N/A	#N/A	#N/A	#N/A	#N/A	#N/A	#N/A	#N/A	#N/A	#N/A	#N/A	#N/A	#N/A	#N/A	1.00174	1.10307	2.87609	#N/A	#N/A	#N/A	#N/A	#N/A	1.18142	#N/A	1.19187	1.16292	1.32742	0.946767	0.884269	0.937413	1.30436	1.34259	1.25709	1.29277	1.48722	1.12929	#N/A	1.19722	1.08465	#N/A	#N/A	#N/A	#N/A	#N/A	#N/A	#N/A	#N/A	#N/A	#N/A	2.38109	4.42093	22	ENSG00000164684	ZNF704	protein_coding	zinc finger protein 704 [Source:HGNC Symbol;Acc:HGNC:32291]
BNC2	#N/A	2.87692	4.21678	2.47848	4.05497	4.85061	3.23128	#N/A	2.33608	#N/A	0.579793	#N/A	1.20074	#N/A	#N/A	#N/A	#N/A	#N/A	#N/A	#N/A	#N/A	#N/A	#N/A	#N/A	#N/A	#N/A	0.982297	2.06329	2.19779	#N/A	#N/A	#N/A	#N/A	#N/A	#N/A	#N/A	#N/A	#N/A	#N/A	#N/A	#N/A	#N/A	#N/A	0.804565	#N/A	#N/A	#N/A	#N/A	#N/A	#N/A	#N/A	3.3728	1.98479	1.57027	3.40567	1.92044	2.85239	2.60274	1.02666	#N/A	#N/A	2.24964	#N/A	22	ENSG00000173068	BNC2	protein_coding	basonuclin 2 [Source:HGNC Symbol;Acc:HGNC:30988]
WWC2	#N/A	2.49059	#N/A	#N/A	#N/A	#N/A	#N/A	#N/A	#N/A	1.00346	#N/A	#N/A	#N/A	#N/A	#N/A	#N/A	#N/A	#N/A	#N/A	#N/A	#N/A	#N/A	#N/A	#N/A	#N/A	1.49189	#N/A	#N/A	#N/A	#N/A	#N/A	#N/A	#N/A	#N/A	2.53419	2.08134	2.59564	2.58711	2.50066	2.65137	2.57926	2.60499	2.24796	2.35271	2.25016	2.00541	2.43873	2.21845	0.987454	2.1329	2.36998	#N/A	#N/A	#N/A	#N/A	#N/A	#N/A	#N/A	#N/A	#N/A	#N/A	3.95113	2.66972	22	ENSG00000151718	WWC2	protein_coding	WW and C2 domain containing 2 [Source:HGNC Symbol;Acc:HGNC:24148]
#251600	#N/A	0.174152	2.95928	0.735743	1.98631	3.29676	0.393149	0.901261	0.325121	#N/A	#N/A	#N/A	0.935414	#N/A	#N/A	#N/A	#N/A	#N/A	#N/A	#N/A	#N/A	#N/A	#N/A	#N/A	#N/A	#N/A	3.0484	1.86796	1.77295	#N/A	0.742298	#N/A	#N/A	#N/A	#N/A	#N/A	#N/A	#N/A	#N/A	#N/A	#N/A	#N/A	#N/A	#N/A	#N/A	#N/A	#N/A	#N/A	#N/A	#N/A	#N/A	1.30954	1.08248	0.633049	1.64573	0.528463	0.210598	0.902312	0.444704	0.202228	#N/A	#N/A	#N/A	22	ENSG00000251600		lncRNA	novel transcript, antisense to GYPA
CHSY3	#N/A	1.03121	#N/A	#N/A	#N/A	#N/A	#N/A	0.861619	#N/A	#N/A	#N/A	#N/A	#N/A	#N/A	#N/A	#N/A	#N/A	0.742212	#N/A	#N/A	#N/A	#N/A	#N/A	#N/A	#N/A	#N/A	2.5618	2.85512	3.96496	0.286785	1.43694	#N/A	1.9675	1.2863	1.98181	1.96422	0.920735	1.59829	0.705688	2.38425	2.80347	3.83367	#N/A	#N/A	#N/A	#N/A	#N/A	#N/A	#N/A	#N/A	2.35916	#N/A	#N/A	#N/A	#N/A	#N/A	1.55907	#N/A	#N/A	#N/A	#N/A	3.90455	1.51783	22	ENSG00000198108	CHSY3	protein_coding	chondroitin sulfate synthase 3 [Source:HGNC Symbol;Acc:HGNC:24293]
RCN1	#N/A	0.0579906	#N/A	#N/A	#N/A	#N/A	#N/A	#N/A	#N/A	#N/A	#N/A	#N/A	#N/A	#N/A	#N/A	#N/A	#N/A	#N/A	#N/A	#N/A	#N/A	#N/A	#N/A	#N/A	#N/A	0.0125527	0.195053	0.100553	0.12901	#N/A	#N/A	#N/A	#N/A	#N/A	4.20278	0.0567251	4.83157	3.74452	3.13826	4.48055	4.41166	1.97322	5.69888	3.75681	0.237687	0.18121	3.97549	4.06683	#N/A	5.36037	3.54458	#N/A	#N/A	#N/A	#N/A	#N/A	#N/A	#N/A	#N/A	#N/A	#N/A	0.0899177	#N/A	22	ENSG00000049449	RCN1	protein_coding	reticulocalbin 1 [Source:HGNC Symbol;Acc:HGNC:9934]
LETR1	#N/A	0.0632551	#N/A	#N/A	0.124076	#N/A	#N/A	#N/A	#N/A	#N/A	#N/A	#N/A	#N/A	#N/A	#N/A	#N/A	#N/A	#N/A	#N/A	#N/A	#N/A	#N/A	#N/A	#N/A	#N/A	#N/A	0.219527	0.0945585	0.154539	#N/A	#N/A	#N/A	#N/A	#N/A	0.216537	#N/A	4.57058	0.28832	4.21562	4.54475	7.13468	0.176779	6.89423	0.174428	0.167311	0.10588	5.40595	0.22081	#N/A	0.261513	0.309812	#N/A	#N/A	#N/A	#N/A	#N/A	#N/A	#N/A	#N/A	#N/A	#N/A	0.0749244	0.102302	22	ENSG00000248441	LETR1	lncRNA	lymphatic endothelial transcriptional regulator lncRNA 1 [Source:HGNC Symbol;Acc:HGNC:49597]
FN1	#N/A	0.0599986	0.946704	#N/A	#N/A	#N/A	#N/A	#N/A	#N/A	0.795048	#N/A	#N/A	#N/A	#N/A	#N/A	#N/A	#N/A	#N/A	#N/A	#N/A	#N/A	#N/A	#N/A	#N/A	#N/A	#N/A	0.691674	0.254908	0.300624	#N/A	#N/A	#N/A	#N/A	#N/A	2.94728	#N/A	3.95252	2.93306	4.423	4.00464	3.54266	2.86499	3.88726	3.2498	2.7771	0.536065	2.94578	3.37487	#N/A	3.47329	2.99976	#N/A	#N/A	#N/A	#N/A	#N/A	#N/A	#N/A	#N/A	#N/A	#N/A	0.294684	#N/A	22	ENSG00000115414	FN1	protein_coding	fibronectin 1 [Source:HGNC Symbol;Acc:HGNC:3778]
DPYSL3	#N/A	0.0871891	#N/A	#N/A	#N/A	#N/A	#N/A	#N/A	#N/A	#N/A	#N/A	#N/A	#N/A	#N/A	#N/A	#N/A	#N/A	#N/A	#N/A	#N/A	#N/A	#N/A	#N/A	#N/A	#N/A	0.0698663	#N/A	0.619266	1.99609	#N/A	#N/A	#N/A	#N/A	#N/A	1.14654	#N/A	2.122	1.06588	3.9249	1.39508	#N/A	#N/A	5.58092	3.0345	3.95103	1.34614	5.17636	2.34606	#N/A	6.61088	#N/A	2.78455	#N/A	#N/A	0.491749	0.20625	0.204012	1.0333	#N/A	#N/A	#N/A	0.626192	#N/A	22	ENSG00000113657	DPYSL3	protein_coding	dihydropyrimidinase like 3 [Source:HGNC Symbol;Acc:HGNC:3015]
BICC1	#N/A	0.243595	5.84407	3.31725	4.15349	5.28611	3.47779	3.27491	0.623021	#N/A	0.10993	#N/A	#N/A	#N/A	#N/A	#N/A	#N/A	#N/A	#N/A	#N/A	#N/A	#N/A	#N/A	#N/A	#N/A	#N/A	1.55563	2.55982	2.09116	0.0999243	#N/A	#N/A	#N/A	#N/A	#N/A	#N/A	#N/A	#N/A	#N/A	#N/A	#N/A	#N/A	#N/A	#N/A	#N/A	#N/A	#N/A	#N/A	#N/A	0.596804	#N/A	1.08139	0.761711	#N/A	3.13163	#N/A	0.488037	0.638888	0.592803	#N/A	#N/A	4.43874	0.850199	22	ENSG00000122870	BICC1	protein_coding	BicC family RNA binding protein 1 [Source:HGNC Symbol;Acc:HGNC:19351]
CSMD2	#N/A	0.0379057	#N/A	#N/A	0.0377849	#N/A	#N/A	#N/A	#N/A	#N/A	#N/A	#N/A	#N/A	#N/A	#N/A	#N/A	#N/A	#N/A	#N/A	#N/A	#N/A	#N/A	#N/A	#N/A	#N/A	0.0120444	0.049082	#N/A	0.0691672	#N/A	#N/A	#N/A	#N/A	#N/A	0.193867	#N/A	0.698058	0.471927	1.355	0.70524	1.33578	0.051158	2.42509	0.139616	0.0636879	0.0292548	2.81364	0.897149	#N/A	0.418756	0.48829	#N/A	#N/A	#N/A	#N/A	#N/A	#N/A	#N/A	#N/A	#N/A	#N/A	0.0699788	0.0730362	22	ENSG00000121904	CSMD2	protein_coding	CUB and Sushi multiple domains 2 [Source:HGNC Symbol;Acc:HGNC:19290]
FTX	#N/A	1.18796	0.780395	0.732698	0.791334	1.08707	0.958041	#N/A	0.987894	0.489088	0.896238	#N/A	#N/A	#N/A	#N/A	#N/A	#N/A	#N/A	#N/A	#N/A	#N/A	#N/A	#N/A	#N/A	#N/A	#N/A	0.554771	0.756731	0.982539	#N/A	#N/A	#N/A	#N/A	#N/A	#N/A	#N/A	#N/A	0.49358	#N/A	0.527652	0.516036	0.64733	#N/A	#N/A	#N/A	#N/A	#N/A	#N/A	1.09761	#N/A	#N/A	#N/A	#N/A	#N/A	0.649476	#N/A	1.19601	0.78778	#N/A	#N/A	#N/A	1.16301	1.55575	22	ENSG00000230590	FTX	lncRNA	FTX transcript, XIST regulator [Source:HGNC Symbol;Acc:HGNC:37190]
LINC01088	#N/A	0.0632007	2.27124	0.817103	0.231529	0.202413	#N/A	#N/A	0.124194	#N/A	#N/A	#N/A	#N/A	#N/A	#N/A	#N/A	#N/A	#N/A	#N/A	#N/A	#N/A	#N/A	#N/A	#N/A	#N/A	#N/A	0.707946	#N/A	#N/A	#N/A	#N/A	#N/A	#N/A	#N/A	1.45236	#N/A	1.9545	1.46131	2.44351	2.03949	1.77868	#N/A	2.42208	2.60473	2.43907	#N/A	1.81519	2.10504	#N/A	2.59108	2.1173	#N/A	#N/A	#N/A	#N/A	#N/A	#N/A	#N/A	#N/A	#N/A	#N/A	0.133633	0.0962461	22	ENSG00000249307	LINC01088	lncRNA	long intergenic non-protein coding RNA 1088 [Source:HGNC Symbol;Acc:HGNC:49148]
MYO6	#N/A	0.412038	#N/A	#N/A	#N/A	#N/A	#N/A	#N/A	#N/A	#N/A	#N/A	#N/A	#N/A	#N/A	#N/A	#N/A	#N/A	#N/A	#N/A	#N/A	#N/A	#N/A	#N/A	#N/A	#N/A	0.54407	3.05474	2.55168	4.91696	#N/A	#N/A	#N/A	#N/A	#N/A	1.28135	0.923304	1.59057	1.34549	2.03393	1.53284	1.26075	0.899502	2.13965	1.7953	2.12185	0.898007	1.61136	1.3629	#N/A	2.34307	1.42171	#N/A	#N/A	#N/A	#N/A	#N/A	#N/A	#N/A	#N/A	#N/A	#N/A	1.00719	#N/A	22	ENSG00000196586	MYO6	protein_coding	myosin VI [Source:HGNC Symbol;Acc:HGNC:7605]
ANGPTL7	#N/A	0.022788	0.0273369	0.0218764	#N/A	0.0249506	#N/A	#N/A	#N/A	#N/A	0.00626877	#N/A	#N/A	#N/A	#N/A	#N/A	#N/A	#N/A	0.0317959	#N/A	0.00168934	#N/A	#N/A	#N/A	#N/A	0.00613394	0.0365996	0.022607	0.0473965	#N/A	#N/A	#N/A	0.00884612	#N/A	#N/A	#N/A	#N/A	#N/A	0.168787	0.00207972	0.0373807	#N/A	0.174818	#N/A	#N/A	0.0124335	0.125606	#N/A	#N/A	0.0818845	0.0664155	#N/A	#N/A	#N/A	#N/A	#N/A	0.0268154	#N/A	0.012031	#N/A	#N/A	#N/A	#N/A	22	ENSG00000171819	ANGPTL7	protein_coding	angiopoietin like 7 [Source:HGNC Symbol;Acc:HGNC:24078]
GPD1	#N/A	0.0372609	0.131019	#N/A	0.0493333	0.0584909	#N/A	#N/A	#N/A	#N/A	#N/A	#N/A	#N/A	0.146656	0.0831751	0.0972661	0.0380864	0.0935226	#N/A	#N/A	0.051549	#N/A	#N/A	#N/A	0.0442489	#N/A	0.0816271	0.0802326	0.0914382	#N/A	0.051075	#N/A	#N/A	#N/A	#N/A	#N/A	#N/A	#N/A	#N/A	#N/A	#N/A	#N/A	#N/A	#N/A	#N/A	#N/A	#N/A	#N/A	#N/A	#N/A	#N/A	0.14531	0.0453307	#N/A	0.0871206	#N/A	0.055763	#N/A	0.0406777	#N/A	#N/A	0.0755522	0.0708809	22	ENSG00000167588	GPD1	protein_coding	glycerol-3-phosphate dehydrogenase 1 [Source:HGNC Symbol;Acc:HGNC:4455]
PDGFA	#N/A	0.0503298	3.75613	0.149984	0.0979427	0.127488	0.0617721	#N/A	0.0484739	#N/A	0.0217786	#N/A	#N/A	2.81393	0.628969	0.534879	0.128266	0.162939	0.0915163	0.137618	#N/A	#N/A	#N/A	0.0681973	#N/A	#N/A	0.141956	0.150112	0.146517	#N/A	#N/A	#N/A	#N/A	#N/A	#N/A	#N/A	#N/A	#N/A	#N/A	#N/A	#N/A	#N/A	#N/A	#N/A	#N/A	#N/A	#N/A	#N/A	#N/A	#N/A	#N/A	#N/A	#N/A	#N/A	#N/A	#N/A	#N/A	#N/A	#N/A	0.0649593	#N/A	0.115545	0.0972302	22	ENSG00000197461	PDGFA	protein_coding	platelet derived growth factor subunit A [Source:HGNC Symbol;Acc:HGNC:8799]
LAMB2	#N/A	0.0560699	#N/A	#N/A	#N/A	#N/A	#N/A	#N/A	#N/A	#N/A	#N/A	#N/A	#N/A	#N/A	#N/A	#N/A	#N/A	#N/A	#N/A	#N/A	#N/A	#N/A	#N/A	#N/A	#N/A	#N/A	0.57763	0.317202	0.292503	#N/A	#N/A	#N/A	#N/A	#N/A	1.26613	0.0695587	1.93052	1.28667	1.60444	1.36973	1.42019	0.89604	1.73456	1.2444	1.37242	0.722897	1.36315	1.64504	#N/A	1.84295	1.1596	#N/A	#N/A	#N/A	#N/A	#N/A	#N/A	#N/A	#N/A	#N/A	#N/A	0.191985	0.119326	22	ENSG00000172037	LAMB2	protein_coding	laminin subunit beta 2 [Source:HGNC Symbol;Acc:HGNC:6487]
SHC2	#N/A	0.0488318	#N/A	#N/A	#N/A	#N/A	#N/A	#N/A	#N/A	#N/A	#N/A	#N/A	#N/A	#N/A	#N/A	#N/A	#N/A	#N/A	#N/A	#N/A	#N/A	#N/A	#N/A	#N/A	#N/A	#N/A	0.0687014	0.0768699	0.0986772	#N/A	#N/A	#N/A	#N/A	#N/A	2.38039	0.0345584	3.13695	0.69642	2.63349	3.26786	4.60111	0.247777	3.32989	0.564438	0.257012	0.076897	2.89538	3.24967	#N/A	2.37268	1.24144	#N/A	#N/A	#N/A	#N/A	#N/A	#N/A	#N/A	#N/A	#N/A	#N/A	0.0960663	0.0753843	22	ENSG00000129946	SHC2	protein_coding	SHC adaptor protein 2 [Source:HGNC Symbol;Acc:HGNC:29869]
DENND2B	#N/A	0.193298	#N/A	0.580485	#N/A	0.77769	0.710029	#N/A	#N/A	#N/A	#N/A	#N/A	#N/A	#N/A	#N/A	#N/A	#N/A	#N/A	#N/A	#N/A	#N/A	#N/A	#N/A	#N/A	#N/A	#N/A	2.50635	1.85664	2.50155	#N/A	#N/A	#N/A	#N/A	#N/A	0.942168	#N/A	0.722	0.966937	0.75338	0.821935	0.854402	#N/A	0.832932	1.11285	0.852171	0.816707	#N/A	0.734976	#N/A	0.811511	0.898845	#N/A	#N/A	#N/A	#N/A	#N/A	#N/A	#N/A	#N/A	#N/A	#N/A	3.31642	1.23478	22	ENSG00000166444	DENND2B	protein_coding	DENN domain containing 2B [Source:HGNC Symbol;Acc:HGNC:11350]
#287134	#N/A	0.0274941	#N/A	#N/A	#N/A	#N/A	#N/A	#N/A	#N/A	#N/A	#N/A	#N/A	#N/A	#N/A	#N/A	#N/A	#N/A	#N/A	#N/A	#N/A	#N/A	#N/A	#N/A	#N/A	#N/A	0.00638697	0.0840699	0.0368832	0.0821327	#N/A	#N/A	#N/A	#N/A	#N/A	0.150114	#N/A	0.206834	0.124889	0.292183	0.388572	4.87113	0.0518929	4.77404	0.0905429	0.076277	0.0702267	0.570717	0.117644	#N/A	0.398293	0.147202	#N/A	#N/A	#N/A	#N/A	#N/A	#N/A	#N/A	#N/A	#N/A	#N/A	0.0748086	0.0379192	22	ENSG00000287134		lncRNA	novel transcript, antisense to DLC1
NR2F2	#N/A	0.0421584	#N/A	#N/A	#N/A	#N/A	#N/A	#N/A	#N/A	#N/A	#N/A	#N/A	#N/A	#N/A	#N/A	#N/A	#N/A	#N/A	0.0742787	#N/A	#N/A	#N/A	#N/A	#N/A	#N/A	#N/A	0.0717163	#N/A	0.141337	0.0357203	#N/A	#N/A	#N/A	#N/A	1.55953	0.0353835	3.22349	2.33879	3.29898	2.6874	2.81931	0.683613	2.66614	1.0582	1.41015	0.119862	1.74011	2.43958	#N/A	2.47296	2.7107	#N/A	#N/A	#N/A	#N/A	#N/A	#N/A	#N/A	#N/A	#N/A	#N/A	0.0709136	#N/A	22	ENSG00000185551	NR2F2	protein_coding	nuclear receptor subfamily 2 group F member 2 [Source:HGNC Symbol;Acc:HGNC:7976]
#286951	#N/A	0.0493265	#N/A	#N/A	#N/A	#N/A	#N/A	0.21022	#N/A	#N/A	#N/A	#N/A	#N/A	1.69886	0.752561	0.836587	#N/A	0.187323	0.0921354	0.111765	#N/A	#N/A	#N/A	#N/A	0.0758413	#N/A	0.157448	0.0846413	0.13981	#N/A	0.973445	#N/A	#N/A	#N/A	#N/A	#N/A	#N/A	#N/A	#N/A	#N/A	#N/A	#N/A	#N/A	#N/A	#N/A	#N/A	#N/A	#N/A	#N/A	#N/A	#N/A	3.20538	0.582772	0.0707103	0.111832	0.0519376	#N/A	0.109864	0.0482909	0.048242	#N/A	0.0830104	#N/A	22	ENSG00000286951		lncRNA	novel transcript, antisense to KIAA1217
CNN3	#N/A	0.0488092	#N/A	#N/A	#N/A	#N/A	#N/A	#N/A	#N/A	0.298359	#N/A	#N/A	#N/A	#N/A	#N/A	#N/A	#N/A	#N/A	#N/A	#N/A	#N/A	#N/A	#N/A	#N/A	#N/A	0.015833	0.149377	0.11515	0.127251	#N/A	#N/A	#N/A	#N/A	#N/A	0.310996	#N/A	0.355951	0.312225	5.00474	4.11857	6.7938	0.203714	0.312765	0.434656	0.194561	0.115271	0.323815	0.296811	#N/A	0.29332	0.369743	#N/A	#N/A	#N/A	#N/A	#N/A	#N/A	#N/A	#N/A	#N/A	#N/A	0.0960944	#N/A	22	ENSG00000117519	CNN3	protein_coding	calponin 3 [Source:HGNC Symbol;Acc:HGNC:2157]
PDGFRB	#N/A	0.0592659	1.11183	#N/A	0.142223	#N/A	#N/A	#N/A	#N/A	#N/A	#N/A	#N/A	#N/A	#N/A	#N/A	#N/A	#N/A	#N/A	#N/A	#N/A	#N/A	#N/A	#N/A	#N/A	#N/A	#N/A	0.366141	#N/A	0.202537	#N/A	#N/A	#N/A	#N/A	#N/A	0.322033	0.0529508	4.78488	6.74666	4.06263	4.35791	5.69876	4.07662	6.17434	4.38681	0.974962	0.13979	4.51977	5.62157	0.210104	6.04046	4.68388	#N/A	#N/A	#N/A	#N/A	#N/A	#N/A	#N/A	#N/A	#N/A	#N/A	#N/A	#N/A	22	ENSG00000113721	PDGFRB	protein_coding	platelet derived growth factor receptor beta [Source:HGNC Symbol;Acc:HGNC:8804]
BCL6	#N/A	#N/A	8.01597	3.81278	5.20347	5.33761	4.65415	3.39466	2.75553	#N/A	1.83445	#N/A	1.80658	#N/A	#N/A	#N/A	#N/A	#N/A	#N/A	#N/A	#N/A	#N/A	#N/A	#N/A	#N/A	#N/A	2.59398	2.71096	2.34184	#N/A	#N/A	#N/A	#N/A	#N/A	#N/A	#N/A	#N/A	#N/A	#N/A	#N/A	#N/A	#N/A	#N/A	#N/A	#N/A	#N/A	#N/A	#N/A	#N/A	#N/A	#N/A	1.55918	1.46127	1.08719	2.06846	1.22014	5.3386	2.47945	2.03554	#N/A	#N/A	2.02436	4.0766	22	ENSG00000113916	BCL6	protein_coding	BCL6 transcription repressor [Source:HGNC Symbol;Acc:HGNC:1001]
MAP3K20	#N/A	#N/A	2.808	2.34386	3.15268	2.81556	2.15593	2.10012	1.43077	#N/A	#N/A	#N/A	#N/A	1.13744	0.731983	0.95469	1.15456	1.20558	1.20438	1.95022	#N/A	0.911331	#N/A	#N/A	#N/A	#N/A	1.09338	1.78907	0.818927	#N/A	0.781891	0.927526	#N/A	#N/A	#N/A	#N/A	#N/A	#N/A	#N/A	#N/A	#N/A	#N/A	#N/A	#N/A	#N/A	#N/A	#N/A	#N/A	#N/A	#N/A	#N/A	#N/A	#N/A	#N/A	#N/A	#N/A	#N/A	#N/A	#N/A	#N/A	#N/A	2.35704	3.00868	22	ENSG00000091436	MAP3K20	protein_coding	mitogen-activated protein kinase kinase kinase 20 [Source:HGNC Symbol;Acc:HGNC:17797]
SUGCT	#N/A	#N/A	5.62152	2.9716	4.1983	5.52346	2.43699	2.07357	3.27803	#N/A	0.470242	#N/A	1.52813	#N/A	#N/A	#N/A	#N/A	#N/A	#N/A	#N/A	#N/A	#N/A	#N/A	#N/A	#N/A	#N/A	1.86299	2.00402	2.35087	#N/A	#N/A	#N/A	#N/A	#N/A	#N/A	#N/A	#N/A	#N/A	#N/A	#N/A	#N/A	#N/A	#N/A	#N/A	#N/A	#N/A	#N/A	#N/A	#N/A	#N/A	#N/A	1.24808	0.681339	0.94293	1.81556	#N/A	1.77499	1.9331	1.66961	0.506484	#N/A	1.59251	1.71155	22	ENSG00000175600	SUGCT	protein_coding	succinyl-CoA:glutarate-CoA transferase [Source:HGNC Symbol;Acc:HGNC:16001]
#257322	#N/A	#N/A	0.141365	0.0533052	0.0523736	0.0920913	0.0433592	0.0477325	0.0401407	#N/A	#N/A	#N/A	0.0446021	#N/A	0.0933587	#N/A	#N/A	#N/A	#N/A	#N/A	0.0387579	0.0340759	#N/A	0.0281648	#N/A	#N/A	0.10504	0.0678234	0.095515	#N/A	#N/A	#N/A	#N/A	#N/A	#N/A	#N/A	#N/A	#N/A	#N/A	#N/A	#N/A	#N/A	#N/A	#N/A	#N/A	#N/A	#N/A	#N/A	#N/A	#N/A	#N/A	0.410436	#N/A	#N/A	0.0768035	#N/A	#N/A	0.0334783	0.0313971	0.0276168	#N/A	0.0838342	0.0778346	22	ENSG00000257322		lncRNA	novel transcript, antisense to novel protein
MTFR1	#N/A	#N/A	1.49562	0.793865	1.24062	1.82976	1.69551	1.30872	1.59792	#N/A	0.350163	#N/A	1.10878	#N/A	#N/A	#N/A	#N/A	#N/A	#N/A	1.57069	#N/A	#N/A	#N/A	#N/A	#N/A	#N/A	0.90978	0.95388	0.842509	#N/A	0.75488	#N/A	0.710237	#N/A	#N/A	#N/A	#N/A	#N/A	#N/A	#N/A	#N/A	#N/A	#N/A	#N/A	#N/A	#N/A	#N/A	#N/A	#N/A	#N/A	#N/A	0.760472	0.655075	0.732838	0.969866	#N/A	0.871899	1.35012	1.18365	#N/A	#N/A	#N/A	#N/A	22	ENSG00000066855	MTFR1	protein_coding	mitochondrial fission regulator 1 [Source:HGNC Symbol;Acc:HGNC:29510]
ZNF106	#N/A	#N/A	4.00341	1.93766	1.82625	0.435574	0.270398	1.72941	0.174483	#N/A	#N/A	#N/A	1.68842	#N/A	#N/A	0.770616	0.399822	0.725678	#N/A	0.150677	0.241419	#N/A	#N/A	#N/A	#N/A	#N/A	#N/A	#N/A	#N/A	#N/A	#N/A	#N/A	#N/A	#N/A	#N/A	#N/A	#N/A	#N/A	#N/A	#N/A	#N/A	#N/A	#N/A	#N/A	#N/A	#N/A	#N/A	#N/A	#N/A	#N/A	#N/A	5.10245	1.60573	0.930725	0.73353	0.184346	0.0964167	0.260798	0.349443	0.0532046	#N/A	#N/A	#N/A	22	ENSG00000103994	ZNF106	protein_coding	zinc finger protein 106 [Source:HGNC Symbol;Acc:HGNC:12886]
MFF-DT	#N/A	#N/A	2.67431	0.353725	0.217494	0.117637	0.0527122	0.363435	#N/A	#N/A	#N/A	#N/A	0.167614	1.9423	0.769631	0.508626	#N/A	0.313774	#N/A	0.122875	#N/A	0.118265	#N/A	#N/A	0.0560393	#N/A	0.245477	0.121653	0.17539	#N/A	#N/A	#N/A	#N/A	#N/A	#N/A	#N/A	#N/A	#N/A	#N/A	#N/A	#N/A	#N/A	#N/A	#N/A	#N/A	#N/A	#N/A	#N/A	#N/A	#N/A	#N/A	#N/A	0.541366	0.14067	#N/A	#N/A	0.103761	#N/A	#N/A	#N/A	#N/A	0.131569	0.0666341	22	ENSG00000236432	MFF-DT	lncRNA	MFF divergent transcript [Source:HGNC Symbol;Acc:HGNC:41067]
SFXN4	#N/A	#N/A	4.07888	2.31982	0.287464	0.159839	0.13487	1.25292	#N/A	#N/A	#N/A	#N/A	0.582574	#N/A	1.08179	#N/A	#N/A	0.693092	0.313021	0.11239	0.159843	#N/A	#N/A	#N/A	#N/A	#N/A	0.796685	#N/A	0.385526	#N/A	#N/A	#N/A	#N/A	#N/A	#N/A	#N/A	#N/A	#N/A	#N/A	#N/A	#N/A	#N/A	#N/A	#N/A	#N/A	#N/A	#N/A	#N/A	#N/A	#N/A	#N/A	3.64071	0.874292	0.285493	0.426485	#N/A	0.102365	0.182667	0.282551	#N/A	#N/A	#N/A	0.131421	22	ENSG00000183605	SFXN4	protein_coding	sideroflexin 4 [Source:HGNC Symbol;Acc:HGNC:16088]
PLBD1-AS1	#N/A	#N/A	0.239519	0.095845	0.091058	0.105538	0.0497869	0.0578354	0.0449622	#N/A	0.0152763	#N/A	0.0414203	#N/A	0.108837	#N/A	#N/A	0.113276	0.086287	0.098	#N/A	0.0843043	#N/A	0.0434851	0.065592	#N/A	#N/A	#N/A	#N/A	#N/A	#N/A	#N/A	#N/A	#N/A	#N/A	#N/A	#N/A	#N/A	#N/A	#N/A	#N/A	#N/A	#N/A	#N/A	#N/A	#N/A	#N/A	#N/A	#N/A	#N/A	#N/A	0.211518	0.0976374	0.0729627	0.129018	0.0480538	#N/A	0.104247	#N/A	#N/A	#N/A	#N/A	#N/A	22	ENSG00000256751	PLBD1-AS1	lncRNA	PLBD1 antisense RNA 1 [Source:HGNC Symbol;Acc:HGNC:51143]
MIR2052HG	#N/A	#N/A	4.74134	0.270261	0.106185	0.131893	0.052247	0.243636	#N/A	#N/A	#N/A	#N/A	#N/A	1.82558	0.237258	0.339289	0.0889064	0.252196	0.0663838	#N/A	#N/A	#N/A	#N/A	0.0522219	#N/A	#N/A	0.178608	0.131959	0.171271	#N/A	#N/A	#N/A	0.17679	#N/A	#N/A	#N/A	#N/A	#N/A	#N/A	#N/A	#N/A	#N/A	#N/A	#N/A	#N/A	#N/A	#N/A	#N/A	#N/A	#N/A	#N/A	1.19109	0.555314	0.0766992	#N/A	0.0646729	#N/A	#N/A	#N/A	#N/A	#N/A	0.0976076	#N/A	22	ENSG00000254349	MIR2052HG	lncRNA	MIR2052 host gene [Source:HGNC Symbol;Acc:HGNC:51555]
#274441	#N/A	#N/A	0.0968338	0.0190177	0.0435109	0.054348	#N/A	0.0311452	0.0277818	#N/A	#N/A	#N/A	0.0166656	0.0505028	0.053899	0.00926137	#N/A	#N/A	#N/A	#N/A	#N/A	0.0497263	#N/A	#N/A	#N/A	#N/A	#N/A	0.061511	0.0705123	#N/A	0.0369498	#N/A	0.0133404	#N/A	#N/A	#N/A	#N/A	#N/A	#N/A	#N/A	#N/A	#N/A	#N/A	#N/A	#N/A	#N/A	#N/A	#N/A	#N/A	#N/A	#N/A	0.112746	0.0481942	0.0402827	0.0675867	#N/A	#N/A	0.0549828	0.0308339	#N/A	#N/A	0.0436628	#N/A	22	ENSG00000274441		lncRNA	novel transcript, antisense SLC1A3
SNHG14	#N/A	#N/A	1.15231	0.795897	1.08945	1.51967	1.05283	0.697793	1.54344	#N/A	#N/A	#N/A	0.664685	#N/A	#N/A	#N/A	#N/A	#N/A	#N/A	1.3457	0.65558	#N/A	#N/A	#N/A	0.858764	#N/A	1.00423	1.1365	1.16062	#N/A	#N/A	#N/A	#N/A	#N/A	#N/A	#N/A	#N/A	#N/A	#N/A	#N/A	#N/A	#N/A	#N/A	#N/A	#N/A	#N/A	#N/A	#N/A	#N/A	#N/A	#N/A	0.83998	#N/A	0.576913	1.273	0.775415	1.9577	1.65506	0.942236	1.44067	#N/A	#N/A	#N/A	22	ENSG00000224078	SNHG14	lncRNA	small nucleolar RNA host gene 14 [Source:HGNC Symbol;Acc:HGNC:37462]
DLAT	#N/A	#N/A	0.367421	0.0809319	0.0916855	0.117008	0.0486805	0.0706385	0.0553296	#N/A	#N/A	#N/A	0.0569223	0.575555	#N/A	0.185661	#N/A	#N/A	#N/A	#N/A	#N/A	0.0843257	#N/A	#N/A	0.0730615	#N/A	0.174426	#N/A	0.12817	#N/A	#N/A	#N/A	#N/A	#N/A	#N/A	#N/A	#N/A	#N/A	#N/A	#N/A	#N/A	#N/A	#N/A	#N/A	#N/A	#N/A	#N/A	#N/A	#N/A	#N/A	#N/A	0.561175	0.230031	#N/A	0.146445	0.0687685	0.0824552	0.118494	0.0555502	#N/A	#N/A	0.084549	#N/A	22	ENSG00000150768	DLAT	protein_coding	dihydrolipoamide S-acetyltransferase [Source:HGNC Symbol;Acc:HGNC:2896]
CAPN1-AS1	#N/A	#N/A	0.142641	0.0502849	0.0467216	0.0703301	0.0347513	0.0303945	0.0351882	#N/A	#N/A	#N/A	0.031619	0.149521	0.0574176	0.0942059	0.0369049	0.0855486	#N/A	#N/A	#N/A	0.0646536	0.0136966	#N/A	0.042555	#N/A	0.0943032	#N/A	0.0889979	#N/A	#N/A	#N/A	#N/A	#N/A	#N/A	#N/A	#N/A	#N/A	#N/A	#N/A	#N/A	#N/A	#N/A	#N/A	#N/A	#N/A	#N/A	#N/A	#N/A	#N/A	#N/A	0.0673171	0.0412483	#N/A	#N/A	#N/A	0.0418303	0.0702656	#N/A	#N/A	#N/A	#N/A	#N/A	22	ENSG00000254614	CAPN1-AS1	lncRNA	CAPN1 antisense RNA 1 [Source:HGNC Symbol;Acc:HGNC:56068]
LURAP1L	#N/A	#N/A	#N/A	#N/A	#N/A	#N/A	#N/A	0.245811	#N/A	0.451974	#N/A	#N/A	#N/A	#N/A	#N/A	#N/A	#N/A	#N/A	#N/A	#N/A	#N/A	#N/A	#N/A	#N/A	#N/A	#N/A	0.158135	0.124056	0.154831	#N/A	#N/A	#N/A	#N/A	#N/A	0.345307	0.0700137	3.26231	0.588323	4.576	0.888444	5.75247	1.07542	0.467543	0.231253	0.222139	0.115321	0.377129	0.314521	#N/A	0.783394	0.845537	#N/A	#N/A	#N/A	#N/A	#N/A	#N/A	#N/A	#N/A	#N/A	#N/A	0.109793	#N/A	22	ENSG00000153714	LURAP1L	protein_coding	leucine rich adaptor protein 1 like [Source:HGNC Symbol;Acc:HGNC:31452]
RBL1	#N/A	#N/A	1.39187	1.11992	1.81549	2.08183	0.703716	1.11143	0.356958	#N/A	0.0779689	#N/A	1.34214	0.994633	1.06874	#N/A	0.750633	0.933447	#N/A	0.426764	#N/A	#N/A	#N/A	#N/A	#N/A	#N/A	#N/A	0.869237	#N/A	#N/A	#N/A	#N/A	#N/A	#N/A	#N/A	#N/A	#N/A	#N/A	#N/A	#N/A	#N/A	#N/A	#N/A	#N/A	#N/A	#N/A	#N/A	#N/A	#N/A	0.835299	#N/A	1.1302	1.02222	#N/A	2.28477	0.415937	0.208417	1.18546	#N/A	#N/A	#N/A	#N/A	#N/A	22	ENSG00000080839	RBL1	protein_coding	RB transcriptional corepressor like 1 [Source:HGNC Symbol;Acc:HGNC:9893]
SLC6A1	#N/A	#N/A	0.0699025	#N/A	#N/A	#N/A	0.0340788	0.0432753	0.0358142	#N/A	#N/A	#N/A	#N/A	#N/A	#N/A	#N/A	#N/A	#N/A	#N/A	#N/A	#N/A	#N/A	#N/A	#N/A	#N/A	#N/A	0.0984376	#N/A	#N/A	#N/A	#N/A	#N/A	#N/A	#N/A	0.153596	0.0306927	0.125678	0.144373	0.113455	0.106777	1.0515	0.107279	0.426223	0.100537	0.104476	0.0668802	0.131318	0.0903747	#N/A	0.133456	0.116788	#N/A	#N/A	#N/A	#N/A	#N/A	#N/A	#N/A	#N/A	#N/A	#N/A	0.0701891	#N/A	22	ENSG00000157103	SLC6A1	protein_coding	solute carrier family 6 member 1 [Source:HGNC Symbol;Acc:HGNC:11042]
GSTM3	#N/A	#N/A	0.0889214	0.0438958	0.0436856	0.0512477	#N/A	0.0376516	#N/A	#N/A	#N/A	#N/A	#N/A	#N/A	#N/A	#N/A	#N/A	#N/A	#N/A	#N/A	#N/A	#N/A	#N/A	#N/A	#N/A	#N/A	0.073926	#N/A	#N/A	#N/A	#N/A	#N/A	#N/A	#N/A	0.0812661	#N/A	0.097077	0.0702638	0.0726176	0.0618967	0.0928902	0.0687679	0.0940777	0.0579195	0.0700039	0.0501537	0.0825946	0.0978531	#N/A	0.100666	0.0982778	#N/A	#N/A	#N/A	#N/A	#N/A	#N/A	#N/A	#N/A	#N/A	#N/A	0.053885	#N/A	22	ENSG00000134202	GSTM3	protein_coding	glutathione S-transferase mu 3 [Source:HGNC Symbol;Acc:HGNC:4635]
EFNA5	#N/A	#N/A	2.86192	#N/A	0.237205	0.136445	0.116774	0.682974	0.0842698	#N/A	#N/A	#N/A	#N/A	#N/A	#N/A	#N/A	#N/A	#N/A	#N/A	#N/A	#N/A	#N/A	#N/A	#N/A	#N/A	0.0226071	0.740163	0.245699	0.197256	#N/A	#N/A	#N/A	#N/A	0.0988623	0.892992	#N/A	#N/A	#N/A	0.600146	0.940158	#N/A	1.62711	#N/A	#N/A	#N/A	#N/A	#N/A	#N/A	#N/A	#N/A	#N/A	1.94642	0.795167	#N/A	0.238615	#N/A	0.108721	0.189041	0.220709	#N/A	#N/A	0.329643	#N/A	22	ENSG00000184349	EFNA5	protein_coding	ephrin A5 [Source:HGNC Symbol;Acc:HGNC:3225]
AKAP8L	#N/A	#N/A	0.818064	0.775739	1.03806	0.804435	#N/A	0.71655	#N/A	#N/A	#N/A	#N/A	#N/A	0.889413	0.935481	1.12315	#N/A	1.2653	#N/A	1.54806	1.25229	0.936606	0.699555	1.02359	#N/A	#N/A	1.14133	#N/A	0.84541	#N/A	0.652461	#N/A	#N/A	#N/A	#N/A	#N/A	#N/A	#N/A	#N/A	#N/A	0.592104	0.825901	#N/A	#N/A	#N/A	0.724547	#N/A	#N/A	1.12633	#N/A	0.657955	#N/A	#N/A	#N/A	#N/A	#N/A	#N/A	#N/A	#N/A	#N/A	#N/A	#N/A	#N/A	22	ENSG00000011243	AKAP8L	protein_coding	A-kinase anchoring protein 8 like [Source:HGNC Symbol;Acc:HGNC:29857]
PSMD7-DT	#N/A	#N/A	0.132079	0.0360287	0.0575251	0.0879461	0.0295288	0.0642979	0.0453445	#N/A	#N/A	#N/A	#N/A	0.328577	0.058322	#N/A	#N/A	#N/A	#N/A	0.0883113	#N/A	0.0561433	#N/A	0.0362519	#N/A	#N/A	0.0527976	#N/A	#N/A	#N/A	#N/A	#N/A	#N/A	#N/A	#N/A	#N/A	#N/A	#N/A	#N/A	#N/A	#N/A	#N/A	#N/A	#N/A	#N/A	#N/A	#N/A	#N/A	#N/A	#N/A	#N/A	0.481835	0.0347616	0.0430869	0.0898488	0.0155144	0.0591698	0.0283953	0.0196604	#N/A	#N/A	#N/A	0.0607674	22	ENSG00000261404	PSMD7-DT	lncRNA	PSMD7 divergent transcript [Source:HGNC Symbol;Acc:HGNC:53056]
C17orf64	#N/A	#N/A	0.0167534	0.0221128	#N/A	#N/A	0.0173021	0.00589225	#N/A	#N/A	#N/A	#N/A	#N/A	#N/A	#N/A	#N/A	#N/A	#N/A	#N/A	#N/A	#N/A	#N/A	#N/A	#N/A	#N/A	#N/A	#N/A	#N/A	#N/A	#N/A	0.0316079	#N/A	0.0250818	#N/A	0.0199772	#N/A	#N/A	0.0288533	0.00651903	0.0558547	0.528979	#N/A	0.428332	0.0470068	0.0305951	#N/A	0.0203471	0.0217129	#N/A	#N/A	0.00663431	0.000947648	0.0345604	#N/A	0.0433615	0.0230451	#N/A	#N/A	#N/A	#N/A	#N/A	0.0372564	#N/A	22	ENSG00000141371	C17orf64	protein_coding	chromosome 17 open reading frame 64 [Source:HGNC Symbol;Acc:HGNC:26990]
MED14	#N/A	#N/A	1.62703	1.11132	1.73306	1.67018	1.04374	0.793325	1.09887	#N/A	#N/A	#N/A	0.682709	1.37509	0.824796	1.02343	0.922805	1.56219	1.16876	1.87333	1.51018	2.14115	#N/A	#N/A	#N/A	#N/A	0.581259	0.834047	#N/A	#N/A	#N/A	#N/A	#N/A	#N/A	#N/A	#N/A	#N/A	#N/A	#N/A	#N/A	#N/A	#N/A	#N/A	#N/A	#N/A	#N/A	#N/A	#N/A	#N/A	#N/A	#N/A	#N/A	#N/A	#N/A	0.876636	#N/A	0.726725	#N/A	0.75154	#N/A	#N/A	#N/A	#N/A	22	ENSG00000180182	MED14	protein_coding	mediator complex subunit 14 [Source:HGNC Symbol;Acc:HGNC:2370]
DLGAP2-AS1#253267	#N/A	#N/A	0.0782628	0.0297865	#N/A	#N/A	#N/A	0.0256928	#N/A	#N/A	#N/A	#N/A	#N/A	0.0593617	#N/A	0.0351198	0.0240567	#N/A	#N/A	#N/A	#N/A	#N/A	#N/A	#N/A	#N/A	#N/A	0.04983	#N/A	#N/A	#N/A	0.0307788	#N/A	#N/A	#N/A	0.0565055	#N/A	0.0841768	0.0705679	0.0857226	0.0795635	0.0866355	0.0500699	0.076739	#N/A	0.0514618	#N/A	0.0495567	0.0593484	#N/A	0.0821931	0.0572687	0.0638052	#N/A	#N/A	#N/A	#N/A	#N/A	#N/A	#N/A	#N/A	#N/A	#N/A	#N/A	22	ENSG00000253267	DLGAP2-AS1	lncRNA	DLGAP2 antisense RNA 1 [Source:HGNC Symbol;Acc:HGNC:50467]
CHRD	#N/A	#N/A	0.133265	0.0612209	0.0598649	0.0859697	#N/A	0.0448399	#N/A	#N/A	#N/A	#N/A	#N/A	#N/A	#N/A	#N/A	#N/A	#N/A	#N/A	#N/A	#N/A	#N/A	#N/A	#N/A	#N/A	#N/A	0.101192	0.0965382	0.110157	#N/A	#N/A	#N/A	#N/A	#N/A	0.343295	0.0451534	1.70959	1.82676	1.9499	1.38935	2.31276	0.104935	1.79118	#N/A	0.24982	#N/A	#N/A	#N/A	0.0634453	#N/A	2.02691	#N/A	#N/A	#N/A	#N/A	#N/A	#N/A	#N/A	#N/A	#N/A	#N/A	0.0919027	0.0746433	22	ENSG00000090539	CHRD	protein_coding	chordin [Source:HGNC Symbol;Acc:HGNC:1949]
MEG8	#N/A	#N/A	0.568526	#N/A	#N/A	0.102018	0.032336	0.0955827	#N/A	#N/A	#N/A	#N/A	#N/A	#N/A	#N/A	#N/A	#N/A	#N/A	#N/A	#N/A	#N/A	#N/A	#N/A	#N/A	#N/A	#N/A	0.0784878	#N/A	#N/A	#N/A	#N/A	#N/A	#N/A	#N/A	0.639818	#N/A	1.60662	0.307421	1.85538	1.51668	2.9723	0.23705	3.68126	0.377863	0.189144	0.0673977	3.34944	2.13937	#N/A	0.386996	2.62706	0.305452	#N/A	#N/A	#N/A	#N/A	#N/A	#N/A	#N/A	#N/A	#N/A	0.092564	#N/A	22	ENSG00000225746	MEG8	lncRNA	maternally expressed 8, small nucleolar RNA host gene [Source:HGNC Symbol;Acc:HGNC:14574]
GRID1	#N/A	#N/A	1.04503	#N/A	0.0892989	0.116282	0.0512522	0.12829	#N/A	#N/A	#N/A	#N/A	#N/A	#N/A	#N/A	#N/A	#N/A	#N/A	#N/A	#N/A	#N/A	#N/A	#N/A	#N/A	#N/A	#N/A	#N/A	#N/A	0.118329	#N/A	#N/A	#N/A	#N/A	#N/A	2.44178	0.0476116	2.77791	2.44282	2.98652	3.10221	5.43054	0.142956	4.39717	0.724034	0.148239	0.0743842	3.58919	3.15646	#N/A	2.8114	3.30675	#N/A	#N/A	#N/A	#N/A	#N/A	#N/A	#N/A	#N/A	#N/A	#N/A	#N/A	#N/A	22	ENSG00000182771	GRID1	protein_coding	glutamate ionotropic receptor delta type subunit 1 [Source:HGNC Symbol;Acc:HGNC:4575]
CHRDL1	#N/A	#N/A	0.0590839	#N/A	0.0198941	0.0361525	#N/A	0.00528949	#N/A	#N/A	#N/A	#N/A	#N/A	#N/A	#N/A	#N/A	#N/A	#N/A	#N/A	#N/A	#N/A	#N/A	#N/A	#N/A	#N/A	#N/A	0.034831	#N/A	0.0458589	#N/A	#N/A	#N/A	#N/A	#N/A	0.0868427	#N/A	0.0873309	0.0883152	0.0793837	0.0877584	0.0924809	0.052767	0.0965657	0.0693316	0.0598716	0.0358543	0.0878751	0.0864079	#N/A	0.0874088	0.0899542	0.0152615	#N/A	#N/A	#N/A	#N/A	#N/A	#N/A	#N/A	#N/A	#N/A	#N/A	#N/A	22	ENSG00000101938	CHRDL1	protein_coding	chordin like 1 [Source:HGNC Symbol;Acc:HGNC:29861]
DPH6-DT	#N/A	#N/A	1.17345	#N/A	0.498278	0.437242	#N/A	0.530327	0.163432	#N/A	0.0374666	#N/A	#N/A	#N/A	#N/A	#N/A	#N/A	#N/A	#N/A	#N/A	#N/A	#N/A	#N/A	#N/A	#N/A	#N/A	#N/A	#N/A	0.344516	#N/A	#N/A	#N/A	#N/A	#N/A	1.16591	#N/A	1.10799	1.26993	1.22127	1.00554	1.00515	#N/A	1.03817	1.24209	0.873302	#N/A	0.665266	0.941944	#N/A	1.32638	1.30434	#N/A	#N/A	#N/A	#N/A	#N/A	#N/A	#N/A	#N/A	#N/A	#N/A	0.299931	0.0988122	22	ENSG00000248079	DPH6-DT	lncRNA	DPH6 divergent transcript [Source:HGNC Symbol;Acc:HGNC:44147]
SYT9	#N/A	#N/A	0.674325	0.0579378	0.0899337	0.102925	#N/A	0.0568878	#N/A	#N/A	#N/A	#N/A	#N/A	0.264596	0.102084	0.125873	0.0645274	#N/A	0.0769767	0.0729521	0.0914456	0.0844498	#N/A	#N/A	0.0519937	#N/A	0.124849	0.0916492	0.116693	#N/A	#N/A	0.0284071	#N/A	#N/A	#N/A	#N/A	#N/A	#N/A	#N/A	#N/A	#N/A	#N/A	#N/A	#N/A	#N/A	#N/A	#N/A	#N/A	#N/A	#N/A	#N/A	0.269055	#N/A	0.0809363	0.134312	#N/A	#N/A	#N/A	0.038215	#N/A	#N/A	#N/A	#N/A	22	ENSG00000170743	SYT9	protein_coding	synaptotagmin 9 [Source:HGNC Symbol;Acc:HGNC:19265]
CRPPA	#N/A	#N/A	0.613175	0.647669	#N/A	0.722995	#N/A	0.716272	0.120351	#N/A	0.0464379	#N/A	#N/A	#N/A	#N/A	#N/A	#N/A	#N/A	#N/A	0.195009	0.186467	#N/A	#N/A	#N/A	#N/A	0.0285585	1.37672	0.324493	0.292314	#N/A	0.34745	#N/A	#N/A	#N/A	0.45188	#N/A	#N/A	#N/A	0.522399	#N/A	#N/A	#N/A	0.502003	0.444045	0.395521	#N/A	#N/A	0.436343	#N/A	0.581686	#N/A	#N/A	#N/A	#N/A	#N/A	#N/A	0.0762108	#N/A	#N/A	#N/A	#N/A	0.513239	#N/A	22	ENSG00000214960	CRPPA	protein_coding	CDP-L-ribitol pyrophosphorylase A [Source:HGNC Symbol;Acc:HGNC:37276]
TTLL11	#N/A	#N/A	1.38634	0.815965	1.06611	2.14692	0.733748	0.681848	0.649105	#N/A	0.246766	#N/A	0.736347	0.65867	#N/A	#N/A	#N/A	#N/A	#N/A	1.36683	#N/A	0.808766	#N/A	#N/A	#N/A	#N/A	#N/A	1.00242	0.90796	#N/A	#N/A	#N/A	#N/A	#N/A	#N/A	#N/A	#N/A	#N/A	#N/A	#N/A	#N/A	#N/A	#N/A	#N/A	#N/A	#N/A	#N/A	#N/A	#N/A	#N/A	#N/A	1.14013	#N/A	0.787043	2.85409	1.13088	0.295256	1.41177	0.725026	#N/A	#N/A	1.63712	#N/A	22	ENSG00000175764	TTLL11	protein_coding	tubulin tyrosine ligase like 11 [Source:HGNC Symbol;Acc:HGNC:18113]
ZIC1	#N/A	#N/A	0.152927	0.0588515	0.0689637	0.0878954	0.040564	0.0369139	#N/A	#N/A	#N/A	#N/A	#N/A	0.381683	0.0624063	0.0621281	0.0313904	0.0546268	#N/A	0.0733424	0.06587	#N/A	#N/A	#N/A	#N/A	#N/A	0.104629	0.0988998	#N/A	#N/A	#N/A	#N/A	#N/A	#N/A	#N/A	#N/A	#N/A	#N/A	#N/A	#N/A	#N/A	#N/A	#N/A	#N/A	#N/A	#N/A	#N/A	#N/A	#N/A	#N/A	#N/A	0.136657	0.0308771	0.0544215	0.108346	#N/A	#N/A	0.0751995	#N/A	#N/A	#N/A	0.0611587	0.059361	22	ENSG00000152977	ZIC1	protein_coding	Zic family member 1 [Source:HGNC Symbol;Acc:HGNC:12872]
#285016	#N/A	#N/A	0.168337	#N/A	0.0631342	0.0862737	0.0393658	0.0332051	0.0372989	#N/A	#N/A	#N/A	0.0258689	0.162924	0.0943406	0.111142	#N/A	0.112157	#N/A	#N/A	0.0649178	0.0671415	#N/A	#N/A	#N/A	#N/A	0.0925893	0.076993	0.0954085	#N/A	0.191824	#N/A	#N/A	#N/A	#N/A	#N/A	#N/A	#N/A	#N/A	#N/A	#N/A	#N/A	#N/A	#N/A	#N/A	#N/A	#N/A	#N/A	#N/A	#N/A	#N/A	0.137306	0.0524371	0.0585505	0.0862681	#N/A	#N/A	0.068728	#N/A	#N/A	#N/A	#N/A	#N/A	22	ENSG00000285016		lncRNA	novel transcript
FLRT1	#N/A	#N/A	0.200729	0.0418931	0.0583659	0.0680605	0.0425531	0.0346224	0.0408546	#N/A	#N/A	#N/A	#N/A	0.323746	0.0307481	0.0430648	0.0434174	0.0950287	0.0248834	#N/A	0.0649687	0.0586482	#N/A	#N/A	0.0538223	#N/A	0.0524676	#N/A	#N/A	#N/A	#N/A	#N/A	#N/A	#N/A	#N/A	#N/A	#N/A	#N/A	#N/A	#N/A	#N/A	#N/A	#N/A	#N/A	#N/A	#N/A	#N/A	#N/A	#N/A	#N/A	#N/A	0.177894	0.0685791	#N/A	0.0685939	#N/A	0.0570189	0.0845069	#N/A	#N/A	#N/A	#N/A	#N/A	22	ENSG00000126500	FLRT1	protein_coding	fibronectin leucine rich transmembrane protein 1 [Source:HGNC Symbol;Acc:HGNC:3760]
SLC66A1	#N/A	#N/A	0.210872	0.0821994	0.0824698	#N/A	0.0436739	0.0439684	#N/A	#N/A	0.0140372	#N/A	0.0333273	#N/A	#N/A	#N/A	#N/A	0.10149	#N/A	0.0903434	0.0865483	#N/A	#N/A	#N/A	0.0642735	#N/A	#N/A	0.102814	#N/A	#N/A	#N/A	#N/A	#N/A	0.0340345	#N/A	#N/A	#N/A	#N/A	1.38676	#N/A	0.908675	#N/A	1.31073	#N/A	#N/A	0.0622017	#N/A	#N/A	0.0812637	0.991433	#N/A	#N/A	#N/A	#N/A	#N/A	0.0489057	#N/A	#N/A	0.0595994	#N/A	0.0198229	#N/A	#N/A	22	ENSG00000040487	SLC66A1	protein_coding	solute carrier family 66 member 1 [Source:HGNC Symbol;Acc:HGNC:26001]
PCOLCE2	#N/A	#N/A	0.099034	#N/A	0.0449125	0.0524298	#N/A	0.0319575	#N/A	#N/A	#N/A	#N/A	#N/A	#N/A	#N/A	#N/A	#N/A	#N/A	#N/A	#N/A	#N/A	#N/A	#N/A	#N/A	#N/A	#N/A	#N/A	#N/A	0.066816	#N/A	#N/A	#N/A	#N/A	#N/A	0.123296	#N/A	0.105967	0.125428	0.106353	0.104607	0.108447	0.076868	0.123359	0.098719	0.085121	0.0514507	0.10705	0.104214	#N/A	0.114526	0.0972157	#N/A	#N/A	#N/A	#N/A	#N/A	#N/A	#N/A	#N/A	#N/A	#N/A	0.0543102	0.0495034	22	ENSG00000163710	PCOLCE2	protein_coding	procollagen C-endopeptidase enhancer 2 [Source:HGNC Symbol;Acc:HGNC:8739]
KLRK1	#N/A	#N/A	#N/A	#N/A	#N/A	0.0177298	0.00846173	0.00030476	#N/A	#N/A	#N/A	#N/A	#N/A	0.0157297	0.0125165	0.0233297	#N/A	0.00778542	#N/A	#N/A	#N/A	#N/A	#N/A	#N/A	#N/A	#N/A	#N/A	#N/A	#N/A	#N/A	#N/A	#N/A	#N/A	#N/A	0.0323881	#N/A	0.00689038	0.0148057	0.027779	0.000726985	0.0284963	0.026655	0.0198913	0.00724202	0.00550892	0.00685471	#N/A	0.022349	#N/A	0.00538294	0.0191893	0.0195498	#N/A	#N/A	#N/A	#N/A	#N/A	#N/A	#N/A	#N/A	#N/A	#N/A	#N/A	22	ENSG00000213809	KLRK1	protein_coding	killer cell lectin like receptor K1 [Source:HGNC Symbol;Acc:HGNC:18788]
ZNF763	#N/A	#N/A	#N/A	#N/A	#N/A	#N/A	#N/A	0.254451	#N/A	0.246722	#N/A	#N/A	#N/A	#N/A	0.609767	0.420732	#N/A	0.272281	0.0349122	#N/A	#N/A	#N/A	0.167323	#N/A	#N/A	#N/A	#N/A	#N/A	#N/A	#N/A	#N/A	#N/A	#N/A	#N/A	1.75163	#N/A	2.47003	1.93156	2.17008	2.21402	1.8354	0.919226	2.80947	1.3349	0.572936	0.124479	2.39778	2.05921	#N/A	2.75317	2.23479	#N/A	#N/A	#N/A	#N/A	#N/A	#N/A	#N/A	#N/A	#N/A	#N/A	#N/A	#N/A	22	ENSG00000197054	ZNF763	protein_coding	zinc finger protein 763 [Source:HGNC Symbol;Acc:HGNC:27614]
CYP3A7	#N/A	#N/A	0.254576	0.0116665	0.0427176	0.0857931	#N/A	0.0287954	#N/A	#N/A	0.00864763	#N/A	#N/A	#N/A	0.0368327	#N/A	0.0528746	0.0692771	#N/A	#N/A	#N/A	#N/A	0.0203321	0.0401666	#N/A	#N/A	0.100504	0.0741157	0.103584	#N/A	#N/A	#N/A	#N/A	#N/A	#N/A	#N/A	#N/A	#N/A	#N/A	#N/A	#N/A	#N/A	#N/A	#N/A	#N/A	#N/A	#N/A	#N/A	#N/A	#N/A	#N/A	0.822217	0.0445478	0.0543219	0.0437204	0.0341645	#N/A	#N/A	0.0283279	#N/A	#N/A	0.0556256	0.0722147	22	ENSG00000160870	CYP3A7	protein_coding	cytochrome P450 family 3 subfamily A member 7 [Source:HGNC Symbol;Acc:HGNC:2640]
ECPAS	#N/A	#N/A	1.0629	#N/A	1.06561	1.60744	0.787064	#N/A	1.98547	#N/A	0.606353	#N/A	0.578396	#N/A	#N/A	#N/A	#N/A	0.688164	#N/A	1.56855	#N/A	0.976265	#N/A	#N/A	#N/A	#N/A	0.689169	1.09802	0.758976	#N/A	#N/A	#N/A	#N/A	#N/A	#N/A	#N/A	#N/A	#N/A	#N/A	#N/A	#N/A	#N/A	#N/A	#N/A	#N/A	#N/A	#N/A	#N/A	#N/A	#N/A	#N/A	1.28832	0.560339	1.02199	1.86052	0.98651	3.57314	3.29235	0.82841	#N/A	#N/A	#N/A	0.895896	22	ENSG00000136813	ECPAS	protein_coding	Ecm29 proteasome adaptor and scaffold [Source:HGNC Symbol;Acc:HGNC:29020]
HSDL2	#N/A	#N/A	2.16255	1.10086	1.69317	1.82486	1.40907	#N/A	0.450064	#N/A	0.0861462	#N/A	#N/A	2.72919	1.34327	1.95745	#N/A	1.85935	1.10262	0.618894	0.806511	2.46995	#N/A	#N/A	0.873242	#N/A	#N/A	#N/A	#N/A	#N/A	#N/A	#N/A	#N/A	#N/A	#N/A	#N/A	#N/A	#N/A	#N/A	#N/A	#N/A	#N/A	#N/A	#N/A	#N/A	#N/A	#N/A	#N/A	#N/A	#N/A	#N/A	1.47417	#N/A	#N/A	1.99432	#N/A	0.290097	2.1043	0.706068	#N/A	#N/A	0.670088	#N/A	22	ENSG00000119471	HSDL2	protein_coding	hydroxysteroid dehydrogenase like 2 [Source:HGNC Symbol;Acc:HGNC:18572]
ARHGAP28	#N/A	#N/A	0.986581	0.298314	0.18109	0.168631	#N/A	#N/A	0.0309953	#N/A	0.00898827	#N/A	0.227555	0.453527	#N/A	#N/A	#N/A	#N/A	0.0948837	0.0767907	#N/A	0.166279	#N/A	#N/A	#N/A	#N/A	0.355799	0.1078	0.103567	#N/A	#N/A	#N/A	#N/A	#N/A	#N/A	#N/A	#N/A	#N/A	#N/A	#N/A	#N/A	#N/A	#N/A	#N/A	#N/A	#N/A	#N/A	#N/A	#N/A	#N/A	#N/A	2.3799	0.739207	#N/A	0.11005	0.0725545	#N/A	0.142653	0.0863739	0.0305759	#N/A	0.0773352	#N/A	22	ENSG00000088756	ARHGAP28	protein_coding	Rho GTPase activating protein 28 [Source:HGNC Symbol;Acc:HGNC:25509]
UST	#N/A	#N/A	0.0760903	0.0287064	0.041442	0.0742358	0.0137766	#N/A	0.0232007	0.144731	0.00391206	#N/A	#N/A	#N/A	#N/A	#N/A	#N/A	#N/A	#N/A	#N/A	#N/A	#N/A	#N/A	#N/A	#N/A	#N/A	#N/A	#N/A	#N/A	#N/A	#N/A	#N/A	#N/A	#N/A	0.220877	#N/A	0.733391	0.295487	2.32209	0.719564	0.281776	0.0171225	2.31254	1.59726	0.717486	#N/A	1.97736	1.27801	#N/A	2.02092	0.251774	#N/A	#N/A	#N/A	#N/A	#N/A	#N/A	#N/A	#N/A	#N/A	#N/A	#N/A	#N/A	22	ENSG00000111962	UST	protein_coding	uronyl 2-sulfotransferase [Source:HGNC Symbol;Acc:HGNC:17223]
CSTPP1	#N/A	#N/A	1.30299	#N/A	1.26793	1.24692	0.674989	#N/A	0.754244	0.558439	#N/A	#N/A	#N/A	#N/A	#N/A	#N/A	#N/A	#N/A	#N/A	#N/A	#N/A	#N/A	#N/A	#N/A	#N/A	#N/A	0.76276	#N/A	#N/A	#N/A	#N/A	#N/A	#N/A	#N/A	1.12354	#N/A	0.996493	1.21132	1.15912	1.25979	1.20034	0.928265	1.059	0.935664	1.13104	#N/A	0.903294	1.05626	#N/A	1.06844	1.14025	#N/A	#N/A	#N/A	#N/A	#N/A	0.363447	#N/A	#N/A	#N/A	#N/A	#N/A	#N/A	22	ENSG00000149179	CSTPP1	protein_coding	centriolar satellite-associated tubulin polyglutamylase complex regulator 1 [Source:HGNC Symbol;Acc:HGNC:28720]
PLAC1	#N/A	#N/A	#N/A	#N/A	#N/A	0.0350874	#N/A	#N/A	0.0176154	#N/A	#N/A	#N/A	0.00718587	#N/A	#N/A	#N/A	#N/A	0.0469429	#N/A	#N/A	#N/A	#N/A	#N/A	#N/A	#N/A	#N/A	#N/A	0.0385763	#N/A	#N/A	0.00649046	#N/A	#N/A	0.0124399	0.0619611	0.0161021	#N/A	0.0241032	0.0137156	#N/A	0.232928	0.0294329	0.274489	0.0531365	0.0319396	#N/A	0.0428221	0.0366419	#N/A	0.029051	0.0346773	#N/A	#N/A	0.0259339	#N/A	0.0231619	#N/A	#N/A	#N/A	#N/A	#N/A	#N/A	#N/A	22	ENSG00000170965	PLAC1	protein_coding	placenta enriched 1 [Source:HGNC Symbol;Acc:HGNC:9044]
ST8SIA1	#N/A	#N/A	0.0851218	#N/A	#N/A	0.0618705	#N/A	#N/A	0.0369681	#N/A	0.0101671	#N/A	#N/A	#N/A	#N/A	#N/A	#N/A	#N/A	#N/A	#N/A	#N/A	#N/A	#N/A	#N/A	#N/A	#N/A	0.0589398	0.0353028	0.070891	#N/A	#N/A	#N/A	#N/A	#N/A	0.0921539	#N/A	0.403474	0.129195	0.917113	0.457134	1.33833	0.0387308	1.01869	0.0834679	0.0869337	0.0692963	0.123418	0.137142	#N/A	0.726739	0.764451	#N/A	#N/A	#N/A	#N/A	#N/A	#N/A	#N/A	#N/A	#N/A	#N/A	#N/A	#N/A	22	ENSG00000111728	ST8SIA1	protein_coding	ST8 alpha-N-acetyl-neuraminide alpha-2,8-sialyltransferase 1 [Source:HGNC Symbol;Acc:HGNC:10869]
RBM43	#N/A	#N/A	#N/A	#N/A	#N/A	#N/A	#N/A	#N/A	#N/A	0.122005	0.0166069	#N/A	#N/A	#N/A	#N/A	#N/A	0.055259	#N/A	#N/A	#N/A	#N/A	#N/A	#N/A	#N/A	#N/A	#N/A	0.0920847	0.0835669	0.104855	#N/A	#N/A	#N/A	#N/A	#N/A	2.34417	#N/A	3.22461	2.81812	3.5907	3.07288	2.99281	0.608215	2.99011	1.83233	0.316319	0.0863239	2.05343	2.87583	#N/A	2.74466	3.31295	#N/A	0.351956	#N/A	#N/A	#N/A	#N/A	#N/A	#N/A	#N/A	#N/A	#N/A	#N/A	22	ENSG00000184898	RBM43	protein_coding	RNA binding motif protein 43 [Source:HGNC Symbol;Acc:HGNC:24790]
FLNA	#N/A	#N/A	#N/A	#N/A	0.730001	#N/A	#N/A	#N/A	#N/A	1.4887	#N/A	#N/A	#N/A	#N/A	#N/A	#N/A	#N/A	#N/A	#N/A	#N/A	#N/A	#N/A	#N/A	#N/A	#N/A	0.103371	0.906728	0.752856	#N/A	#N/A	#N/A	#N/A	#N/A	#N/A	9.60124	0.236289	8.86898	0.584796	5.75534	6.80604	9.85607	7.76704	8.82852	7.0633	7.5781	6.66782	9.43887	9.18109	1.0556	10.5563	7.77592	#N/A	#N/A	#N/A	#N/A	#N/A	#N/A	#N/A	#N/A	#N/A	#N/A	#N/A	#N/A	22	ENSG00000196924	FLNA	protein_coding	filamin A [Source:HGNC Symbol;Acc:HGNC:3754]
AUTS2	#N/A	#N/A	#N/A	#N/A	#N/A	#N/A	#N/A	#N/A	#N/A	0.718383	#N/A	#N/A	#N/A	#N/A	#N/A	#N/A	#N/A	#N/A	#N/A	#N/A	#N/A	#N/A	#N/A	#N/A	#N/A	0.770265	#N/A	#N/A	0.596399	4.00304	#N/A	#N/A	#N/A	#N/A	1.95795	1.36906	2.05927	1.90914	2.78642	1.72705	1.54223	1.59226	2.88325	2.5192	3.00308	1.64254	2.68264	2.32573	0.90594	2.99483	1.7355	#N/A	#N/A	#N/A	#N/A	#N/A	#N/A	#N/A	#N/A	#N/A	#N/A	1.6507	#N/A	22	ENSG00000158321	AUTS2	protein_coding	activator of transcription and developmental regulator AUTS2 [Source:HGNC Symbol;Acc:HGNC:14262]
C1orf159	#N/A	#N/A	#N/A	0.295416	#N/A	#N/A	#N/A	#N/A	#N/A	1.50641	#N/A	#N/A	0.22581	#N/A	#N/A	#N/A	#N/A	#N/A	#N/A	#N/A	#N/A	#N/A	#N/A	#N/A	0.0691721	#N/A	#N/A	#N/A	#N/A	#N/A	#N/A	#N/A	#N/A	#N/A	1.87279	#N/A	1.85555	1.99429	1.95476	1.6133	1.7827	1.58136	1.82527	1.65332	1.78983	0.301135	1.7504	1.99588	0.187856	1.95985	1.91269	0.800385	#N/A	0.086333	#N/A	#N/A	#N/A	#N/A	#N/A	#N/A	#N/A	#N/A	#N/A	22	ENSG00000131591	C1orf159	protein_coding	chromosome 1 open reading frame 159 [Source:HGNC Symbol;Acc:HGNC:26062]
MYO1D	#N/A	#N/A	#N/A	#N/A	#N/A	#N/A	#N/A	#N/A	#N/A	0.980639	#N/A	#N/A	#N/A	#N/A	1.11844	#N/A	#N/A	#N/A	#N/A	#N/A	1.10255	#N/A	0.666201	#N/A	#N/A	#N/A	#N/A	#N/A	#N/A	#N/A	#N/A	#N/A	0.608952	#N/A	5.93114	5.46781	4.89754	6.76394	5.38054	5.57972	6.65221	5.19642	5.55557	4.81328	4.67455	5.06839	4.57676	5.38722	2.75636	5.05126	5.94702	#N/A	#N/A	#N/A	#N/A	#N/A	#N/A	#N/A	#N/A	#N/A	#N/A	#N/A	#N/A	22	ENSG00000176658	MYO1D	protein_coding	myosin ID [Source:HGNC Symbol;Acc:HGNC:7598]
FRMD4A	#N/A	#N/A	#N/A	#N/A	#N/A	#N/A	#N/A	#N/A	#N/A	0.815203	#N/A	#N/A	#N/A	#N/A	#N/A	0.83319	#N/A	#N/A	#N/A	#N/A	#N/A	#N/A	#N/A	#N/A	#N/A	#N/A	#N/A	#N/A	#N/A	0.58371	#N/A	#N/A	#N/A	#N/A	5.39825	5.21428	4.76641	5.94047	4.61518	4.84854	5.60398	4.72543	5.72197	4.87031	5.28453	4.87157	4.85762	5.15945	1.71547	5.20759	5.30696	#N/A	#N/A	#N/A	#N/A	#N/A	#N/A	#N/A	#N/A	#N/A	#N/A	1.90927	2.50697	22	ENSG00000151474	FRMD4A	protein_coding	FERM domain containing 4A [Source:HGNC Symbol;Acc:HGNC:25491]
CD81	#N/A	#N/A	#N/A	#N/A	#N/A	#N/A	#N/A	#N/A	#N/A	0.875382	#N/A	#N/A	#N/A	#N/A	#N/A	#N/A	#N/A	#N/A	#N/A	#N/A	#N/A	#N/A	#N/A	#N/A	#N/A	0.0188053	0.446483	0.196934	0.311575	#N/A	#N/A	#N/A	#N/A	#N/A	0.864736	0.0509295	0.39149	0.306759	6.12889	5.96494	7.29383	0.206643	8.61588	0.356666	0.299604	0.136865	0.427317	0.370704	0.201699	0.314374	6.39122	#N/A	#N/A	#N/A	#N/A	#N/A	#N/A	#N/A	#N/A	#N/A	#N/A	#N/A	#N/A	22	ENSG00000110651	CD81	protein_coding	CD81 molecule [Source:HGNC Symbol;Acc:HGNC:1701]
ELOVL5	#N/A	#N/A	#N/A	#N/A	#N/A	#N/A	#N/A	#N/A	#N/A	0.710433	#N/A	#N/A	#N/A	0.500386	#N/A	#N/A	#N/A	0.978353	#N/A	#N/A	#N/A	#N/A	0.565612	0.166271	#N/A	#N/A	#N/A	#N/A	#N/A	#N/A	#N/A	#N/A	#N/A	#N/A	8.00968	0.170968	7.75668	0.508109	5.97794	7.15054	10.7426	6.81733	8.80183	6.46161	0.248036	6.01045	6.86651	8.15976	0.931186	7.29551	7.77802	#N/A	#N/A	#N/A	#N/A	#N/A	#N/A	#N/A	#N/A	#N/A	#N/A	#N/A	#N/A	22	ENSG00000012660	ELOVL5	protein_coding	ELOVL fatty acid elongase 5 [Source:HGNC Symbol;Acc:HGNC:21308]
AKAP12	#N/A	#N/A	#N/A	#N/A	#N/A	#N/A	#N/A	#N/A	#N/A	1.16946	#N/A	#N/A	#N/A	#N/A	#N/A	#N/A	#N/A	#N/A	#N/A	#N/A	#N/A	#N/A	#N/A	#N/A	#N/A	0.0402638	2.73298	0.675407	0.882265	#N/A	#N/A	#N/A	#N/A	#N/A	8.795	0.204594	7.026	9.29419	6.47912	5.97733	8.18162	6.29949	9.15823	6.45895	7.56795	7.03847	7.59579	8.53109	0.7285	8.3562	7.80029	#N/A	#N/A	#N/A	#N/A	#N/A	#N/A	#N/A	#N/A	#N/A	#N/A	#N/A	#N/A	22	ENSG00000131016	AKAP12	protein_coding	A-kinase anchoring protein 12 [Source:HGNC Symbol;Acc:HGNC:370]
TMEFF2	#N/A	#N/A	#N/A	#N/A	#N/A	#N/A	#N/A	#N/A	#N/A	0.179922	#N/A	#N/A	#N/A	#N/A	0.317691	#N/A	#N/A	0.082403	#N/A	#N/A	0.0671444	0.0549365	#N/A	#N/A	#N/A	#N/A	0.132818	#N/A	#N/A	#N/A	#N/A	#N/A	#N/A	#N/A	0.213327	0.0304463	0.680436	4.42779	2.85143	1.75596	5.42046	0.157741	4.94667	0.303216	0.171243	0.0974946	3.79341	3.81984	#N/A	0.191779	0.260869	#N/A	#N/A	#N/A	#N/A	#N/A	#N/A	#N/A	#N/A	#N/A	#N/A	#N/A	#N/A	22	ENSG00000144339	TMEFF2	protein_coding	transmembrane protein with EGF like and two follistatin like domains 2 [Source:HGNC Symbol;Acc:HGNC:11867]
TBC1D9	#N/A	#N/A	#N/A	#N/A	#N/A	#N/A	#N/A	#N/A	#N/A	0.591517	#N/A	#N/A	#N/A	#N/A	#N/A	#N/A	#N/A	#N/A	#N/A	#N/A	#N/A	#N/A	#N/A	#N/A	#N/A	#N/A	#N/A	#N/A	#N/A	#N/A	1.14546	#N/A	0.340019	0.0653034	0.278337	0.0424404	5.99095	0.281607	5.31049	0.397665	9.39984	0.187516	7.71967	0.307762	0.191485	0.126432	5.93186	6.39143	#N/A	5.43537	0.698291	#N/A	#N/A	#N/A	#N/A	#N/A	#N/A	#N/A	#N/A	#N/A	#N/A	0.138093	0.0844452	22	ENSG00000109436	TBC1D9	protein_coding	TBC1 domain family member 9 [Source:HGNC Symbol;Acc:HGNC:21710]
SPECC1	#N/A	#N/A	#N/A	#N/A	#N/A	#N/A	#N/A	#N/A	#N/A	0.918226	#N/A	#N/A	#N/A	#N/A	1.00967	#N/A	#N/A	#N/A	#N/A	#N/A	#N/A	#N/A	#N/A	#N/A	#N/A	#N/A	#N/A	#N/A	#N/A	#N/A	1.14754	#N/A	1.71188	1.02247	6.77962	0.411364	5.53103	6.69192	5.08851	5.40309	7.15223	6.32733	6.90099	5.14659	5.59262	6.9119	5.38971	6.29464	1.95811	5.99633	5.91966	#N/A	#N/A	#N/A	#N/A	#N/A	#N/A	#N/A	#N/A	#N/A	#N/A	#N/A	#N/A	22	ENSG00000128487	SPECC1	protein_coding	sperm antigen with calponin homology and coiled-coil domains 1 [Source:HGNC Symbol;Acc:HGNC:30615]
SPTAN1	#N/A	#N/A	#N/A	#N/A	#N/A	#N/A	#N/A	#N/A	#N/A	0.613987	#N/A	#N/A	#N/A	#N/A	#N/A	#N/A	#N/A	#N/A	#N/A	#N/A	#N/A	#N/A	#N/A	#N/A	#N/A	#N/A	1.14287	1.13589	1.4	#N/A	0.61621	#N/A	0.69699	#N/A	1.93055	#N/A	2.30632	1.96054	2.15311	2.20561	2.02773	1.97611	1.88877	1.76612	1.68083	2.64869	1.81868	2.01265	1.58902	1.87983	2.02252	#N/A	#N/A	#N/A	#N/A	#N/A	#N/A	#N/A	#N/A	#N/A	#N/A	#N/A	#N/A	22	ENSG00000197694	SPTAN1	protein_coding	spectrin alpha, non-erythrocytic 1 [Source:HGNC Symbol;Acc:HGNC:11273]
OSTF1	#N/A	#N/A	#N/A	#N/A	#N/A	#N/A	#N/A	#N/A	#N/A	0.228243	#N/A	#N/A	#N/A	#N/A	#N/A	#N/A	0.140591	#N/A	#N/A	#N/A	#N/A	#N/A	#N/A	#N/A	#N/A	#N/A	#N/A	#N/A	#N/A	#N/A	0.731038	#N/A	0.197712	0.0570048	3.68556	#N/A	3.23481	3.64821	3.25516	3.78555	3.76035	2.53105	3.59139	3.45051	3.4911	0.126347	3.21282	3.67369	0.108581	3.06339	3.47949	#N/A	#N/A	0.0762602	#N/A	#N/A	#N/A	#N/A	#N/A	#N/A	#N/A	#N/A	#N/A	22	ENSG00000134996	OSTF1	protein_coding	osteoclast stimulating factor 1 [Source:HGNC Symbol;Acc:HGNC:8510]
PRANCR	#N/A	#N/A	0.756231	#N/A	#N/A	#N/A	#N/A	#N/A	#N/A	0.651575	#N/A	#N/A	#N/A	#N/A	#N/A	#N/A	#N/A	#N/A	#N/A	#N/A	#N/A	#N/A	#N/A	#N/A	#N/A	#N/A	#N/A	#N/A	#N/A	#N/A	#N/A	#N/A	#N/A	#N/A	1.146	0.434725	1.35139	1.17202	1.04793	1.16014	1.18686	1.28204	0.971118	1.15612	1.08991	0.946036	1.00628	1.1005	#N/A	0.942311	1.28957	#N/A	#N/A	#N/A	#N/A	#N/A	0.788944	#N/A	#N/A	#N/A	0.854701	1.44135	1.11375	22	ENSG00000257815	PRANCR	lncRNA	progenitor renewal associated non-coding RNA [Source:HGNC Symbol;Acc:HGNC:51126]
NHS	#N/A	#N/A	0.727172	#N/A	0.0484697	0.0753742	#N/A	#N/A	#N/A	0.248497	#N/A	#N/A	#N/A	#N/A	#N/A	#N/A	#N/A	#N/A	#N/A	#N/A	#N/A	#N/A	#N/A	#N/A	#N/A	#N/A	#N/A	#N/A	#N/A	#N/A	#N/A	#N/A	#N/A	#N/A	4.64787	0.0269139	4.06565	0.753854	2.96701	2.89921	4.36574	0.293646	4.14868	0.67391	0.18816	0.0848266	3.80582	2.52736	#N/A	0.924561	2.43283	#N/A	#N/A	#N/A	#N/A	#N/A	#N/A	#N/A	#N/A	#N/A	#N/A	0.105766	0.0627268	22	ENSG00000188158	NHS	protein_coding	NHS actin remodeling regulator [Source:HGNC Symbol;Acc:HGNC:7820]
MECP2	#N/A	#N/A	#N/A	0.662547	#N/A	0.723317	#N/A	#N/A	#N/A	0.619723	#N/A	#N/A	#N/A	#N/A	#N/A	#N/A	0.825998	#N/A	#N/A	#N/A	#N/A	#N/A	#N/A	#N/A	#N/A	#N/A	#N/A	#N/A	0.875186	#N/A	#N/A	#N/A	0.619938	#N/A	0.709988	#N/A	0.58545	0.769945	0.571382	0.662909	0.740942	0.787103	0.619829	0.691585	0.698688	0.66567	0.705644	0.734339	0.942503	0.649094	0.74989	#N/A	#N/A	#N/A	#N/A	#N/A	#N/A	#N/A	#N/A	#N/A	#N/A	#N/A	#N/A	22	ENSG00000169057	MECP2	protein_coding	methyl-CpG binding protein 2 [Source:HGNC Symbol;Acc:HGNC:6990]
ANKRD13B	#N/A	#N/A	0.00812533	0.000614262	0.0183309	0.0351641	0.0172517	#N/A	#N/A	0.0018584	#N/A	#N/A	#N/A	#N/A	#N/A	#N/A	#N/A	#N/A	#N/A	#N/A	#N/A	#N/A	#N/A	#N/A	#N/A	#N/A	0.0369744	#N/A	#N/A	#N/A	#N/A	#N/A	#N/A	#N/A	0.00886189	#N/A	0.069665	0.00302211	0.0255369	0.0249105	0.261126	0.00356862	0.380893	0.0149827	#N/A	0.0054402	0.0669755	0.0464707	#N/A	0.0424965	0.00696429	#N/A	#N/A	#N/A	#N/A	#N/A	#N/A	#N/A	#N/A	#N/A	#N/A	0.0371562	#N/A	22	ENSG00000198720	ANKRD13B	protein_coding	ankyrin repeat domain 13B [Source:HGNC Symbol;Acc:HGNC:26363]
RHOJ	#N/A	#N/A	#N/A	#N/A	#N/A	#N/A	#N/A	#N/A	#N/A	0.512006	#N/A	#N/A	#N/A	#N/A	#N/A	#N/A	#N/A	#N/A	#N/A	#N/A	#N/A	#N/A	#N/A	#N/A	#N/A	#N/A	1.55642	0.490633	0.468592	#N/A	#N/A	#N/A	#N/A	#N/A	7.0894	0.121756	5.62524	7.91202	5.5626	6.04417	8.22393	5.66385	7.9749	6.19031	6.96104	0.378524	6.78464	7.60378	#N/A	5.97792	6.80771	#N/A	#N/A	#N/A	#N/A	#N/A	#N/A	#N/A	#N/A	#N/A	#N/A	0.374776	0.139569	22	ENSG00000126785	RHOJ	protein_coding	ras homolog family member J [Source:HGNC Symbol;Acc:HGNC:688]
PLSCR4	#N/A	#N/A	#N/A	#N/A	#N/A	#N/A	#N/A	#N/A	#N/A	0.339819	#N/A	#N/A	#N/A	#N/A	#N/A	#N/A	#N/A	#N/A	#N/A	#N/A	#N/A	#N/A	#N/A	#N/A	#N/A	#N/A	0.221118	0.128798	0.135415	#N/A	#N/A	#N/A	#N/A	#N/A	0.680228	0.0535986	6.19122	0.331083	5.63707	5.76103	7.6993	0.530718	7.55108	0.299718	0.242213	0.123047	5.59059	0.63935	0.302874	0.705719	0.601411	#N/A	#N/A	#N/A	#N/A	#N/A	#N/A	#N/A	#N/A	#N/A	#N/A	0.136714	#N/A	22	ENSG00000114698	PLSCR4	protein_coding	phospholipid scramblase 4 [Source:HGNC Symbol;Acc:HGNC:16497]
P2RX7	#N/A	#N/A	#N/A	#N/A	0.0135979	0.0368581	0.0265346	#N/A	#N/A	#N/A	0.00927502	#N/A	#N/A	#N/A	#N/A	#N/A	#N/A	#N/A	#N/A	#N/A	#N/A	#N/A	#N/A	#N/A	#N/A	#N/A	#N/A	#N/A	#N/A	#N/A	#N/A	#N/A	#N/A	#N/A	0.0635817	#N/A	0.0663149	0.0456021	0.0776412	0.126315	0.551641	0.0641664	0.837275	0.0470639	0.0450677	0.033022	0.46543	0.0471362	#N/A	0.0967195	0.0647501	0.0275676	#N/A	#N/A	0.0269584	#N/A	#N/A	#N/A	#N/A	#N/A	0.00481549	#N/A	#N/A	22	ENSG00000089041	P2RX7	protein_coding	purinergic receptor P2X 7 [Source:HGNC Symbol;Acc:HGNC:8537]
DZIP1	#N/A	#N/A	0.0539474	#N/A	0.0462813	0.0703318	0.0188486	#N/A	#N/A	#N/A	0.0123268	#N/A	#N/A	#N/A	#N/A	#N/A	#N/A	#N/A	#N/A	#N/A	#N/A	#N/A	#N/A	#N/A	#N/A	#N/A	0.0702443	#N/A	#N/A	#N/A	#N/A	#N/A	#N/A	#N/A	0.580522	#N/A	1.20391	0.539496	1.371	0.734725	2.28753	0.0579645	2.78498	0.190224	0.0621234	0.00858354	1.45376	0.69465	#N/A	1.19259	0.836853	#N/A	#N/A	#N/A	#N/A	#N/A	#N/A	#N/A	#N/A	#N/A	#N/A	0.0281137	#N/A	22	ENSG00000134874	DZIP1	protein_coding	DAZ interacting zinc finger protein 1 [Source:HGNC Symbol;Acc:HGNC:20908]
MAPK1	#N/A	#N/A	#N/A	#N/A	#N/A	#N/A	#N/A	#N/A	#N/A	#N/A	0.679007	#N/A	#N/A	#N/A	#N/A	#N/A	#N/A	0.611832	#N/A	0.810768	0.804615	#N/A	#N/A	#N/A	0.784024	#N/A	#N/A	#N/A	#N/A	#N/A	#N/A	#N/A	#N/A	#N/A	0.735346	#N/A	0.81085	0.722752	0.709778	0.709074	0.722416	0.909251	0.605448	0.662065	0.613009	0.697556	0.654048	0.654172	1.04491	0.600178	0.624082	#N/A	#N/A	#N/A	#N/A	#N/A	#N/A	#N/A	#N/A	1.44245	#N/A	#N/A	#N/A	22	ENSG00000100030	MAPK1	protein_coding	mitogen-activated protein kinase 1 [Source:HGNC Symbol;Acc:HGNC:6871]
VWC2L	#N/A	#N/A	0.0383817	0.0387496	0.0447975	0.0523634	0.0258747	#N/A	#N/A	#N/A	#N/A	#N/A	0.0240471	0.0794044	#N/A	0.0557941	0.0253674	0.063385	#N/A	#N/A	#N/A	#N/A	#N/A	#N/A	#N/A	#N/A	0.0698402	0.0533087	0.0670159	#N/A	0.0135357	#N/A	#N/A	#N/A	#N/A	#N/A	#N/A	#N/A	#N/A	#N/A	#N/A	#N/A	0.795613	#N/A	0.0208798	#N/A	0.116877	0.229267	#N/A	0.0651189	#N/A	0.0670445	#N/A	0.0390733	0.064262	#N/A	#N/A	#N/A	#N/A	#N/A	#N/A	#N/A	#N/A	22	ENSG00000174453	VWC2L	protein_coding	von Willebrand factor C domain containing 2 like [Source:HGNC Symbol;Acc:HGNC:37203]
NUSAP1	#N/A	#N/A	0.436648	#N/A	0.0364001	0.0947336	0.0284064	#N/A	#N/A	#N/A	#N/A	#N/A	0.0309676	0.32472	0.102419	0.105102	0.0565913	0.0823249	0.0758885	#N/A	0.0806976	0.0843603	#N/A	#N/A	0.0538926	#N/A	0.0871849	#N/A	#N/A	#N/A	0.5547	#N/A	#N/A	#N/A	#N/A	#N/A	#N/A	#N/A	#N/A	#N/A	#N/A	#N/A	#N/A	#N/A	#N/A	#N/A	#N/A	#N/A	#N/A	#N/A	#N/A	0.235577	0.0823835	0.0521929	0.127654	0.0529889	#N/A	#N/A	0.0589363	#N/A	#N/A	#N/A	#N/A	22	ENSG00000137804	NUSAP1	protein_coding	nucleolar and spindle associated protein 1 [Source:HGNC Symbol;Acc:HGNC:18538]
PERM1	#N/A	#N/A	0.140025	0.051424	0.0491985	0.0715839	#N/A	#N/A	#N/A	#N/A	#N/A	#N/A	#N/A	0.150827	0.0993945	0.0968426	0.0413023	0.092911	#N/A	#N/A	#N/A	0.0531954	#N/A	#N/A	0.0435236	#N/A	0.0853695	0.0658686	0.0750655	#N/A	0.0728826	#N/A	#N/A	#N/A	#N/A	#N/A	#N/A	#N/A	#N/A	#N/A	#N/A	#N/A	#N/A	#N/A	#N/A	#N/A	#N/A	#N/A	#N/A	#N/A	#N/A	0.155341	0.0568995	0.052513	0.0878758	#N/A	#N/A	0.0586751	0.040247	#N/A	#N/A	0.0610023	#N/A	22	ENSG00000187642	PERM1	protein_coding	PPARGC1 and ESRR induced regulator, muscle 1 [Source:HGNC Symbol;Acc:HGNC:28208]
KAZN-AS1	#N/A	#N/A	0.0833422	0.0484526	0.0583957	0.0688892	#N/A	#N/A	#N/A	#N/A	#N/A	#N/A	#N/A	#N/A	#N/A	#N/A	#N/A	#N/A	#N/A	#N/A	#N/A	#N/A	#N/A	#N/A	#N/A	#N/A	0.0981766	#N/A	#N/A	#N/A	#N/A	#N/A	#N/A	#N/A	0.264823	0.0416768	1.09109	0.638806	0.449497	0.500265	2.23833	#N/A	2.48838	0.0720812	0.0569813	#N/A	0.352108	0.302074	#N/A	0.130719	1.11883	#N/A	#N/A	0.0506027	#N/A	#N/A	#N/A	#N/A	#N/A	#N/A	0.018115	0.070473	#N/A	22	ENSG00000234593	KAZN-AS1	lncRNA	KAZN antisense RNA 1 [Source:HGNC Symbol;Acc:HGNC:53610]
LINC00907	#N/A	#N/A	0.0261367	#N/A	0.0176008	0.0245426	#N/A	#N/A	#N/A	#N/A	#N/A	#N/A	#N/A	#N/A	#N/A	#N/A	#N/A	#N/A	0.00745917	#N/A	#N/A	#N/A	#N/A	#N/A	0.0324895	#N/A	#N/A	#N/A	#N/A	#N/A	#N/A	#N/A	#N/A	#N/A	0.286332	#N/A	0.595902	1.12892	1.07701	0.716064	1.91317	0.0758805	1.62755	0.097804	0.0705242	0.0660033	0.855643	1.29862	#N/A	1.12655	0.774304	0.180193	#N/A	#N/A	0.0563969	#N/A	#N/A	#N/A	#N/A	#N/A	#N/A	#N/A	#N/A	22	ENSG00000267586	LINC00907	lncRNA	long intergenic non-protein coding RNA 907 [Source:HGNC Symbol;Acc:HGNC:44327]
HUNK	#N/A	#N/A	#N/A	0.0522777	#N/A	#N/A	0.0269559	#N/A	#N/A	#N/A	#N/A	#N/A	#N/A	#N/A	#N/A	#N/A	#N/A	#N/A	#N/A	#N/A	#N/A	#N/A	#N/A	#N/A	#N/A	#N/A	0.0856397	#N/A	0.0894879	#N/A	#N/A	0.0259071	#N/A	#N/A	0.11238	#N/A	0.315696	0.0977966	0.327118	0.089281	1.12216	0.063569	2.13328	0.0835813	0.0643526	0.055489	0.919698	0.771157	#N/A	0.193438	0.149912	#N/A	#N/A	#N/A	#N/A	#N/A	#N/A	#N/A	#N/A	#N/A	0.0181802	#N/A	0.056159	22	ENSG00000142149	HUNK	protein_coding	hormonally up-regulated Neu-associated kinase [Source:HGNC Symbol;Acc:HGNC:13326]
ADA	#N/A	#N/A	#N/A	0.0902605	#N/A	#N/A	#N/A	#N/A	#N/A	#N/A	#N/A	#N/A	#N/A	#N/A	#N/A	#N/A	#N/A	#N/A	#N/A	#N/A	#N/A	#N/A	#N/A	#N/A	#N/A	#N/A	#N/A	#N/A	#N/A	0.0267598	0.734145	#N/A	0.0796125	0.0486673	0.277342	0.0510814	0.323545	0.318124	0.316464	0.513208	0.408224	0.204132	6.50667	0.254065	0.328419	0.119504	5.55305	4.6624	0.115748	0.296226	0.466575	#N/A	#N/A	#N/A	#N/A	#N/A	#N/A	#N/A	#N/A	#N/A	#N/A	#N/A	#N/A	22	ENSG00000196839	ADA	protein_coding	adenosine deaminase [Source:HGNC Symbol;Acc:HGNC:186]
MYLK	#N/A	#N/A	#N/A	#N/A	0.0437832	#N/A	#N/A	#N/A	#N/A	#N/A	#N/A	#N/A	#N/A	0.591166	#N/A	0.213226	#N/A	0.0979539	0.0631359	#N/A	0.0915576	#N/A	#N/A	0.0515361	#N/A	#N/A	#N/A	#N/A	#N/A	#N/A	#N/A	#N/A	#N/A	#N/A	0.522357	#N/A	2.10808	2.55487	3.06135	1.54712	3.2576	0.157092	3.84817	0.426189	0.151273	0.0805902	3.5019	2.27674	#N/A	0.509978	1.06653	#N/A	#N/A	#N/A	#N/A	#N/A	#N/A	#N/A	#N/A	#N/A	#N/A	#N/A	#N/A	22	ENSG00000065534	MYLK	protein_coding	myosin light chain kinase [Source:HGNC Symbol;Acc:HGNC:7590]
GRIN2A	#N/A	#N/A	#N/A	#N/A	0.050842	#N/A	#N/A	#N/A	#N/A	#N/A	#N/A	#N/A	#N/A	#N/A	#N/A	0.0598101	0.0302343	0.0761657	#N/A	#N/A	#N/A	#N/A	#N/A	#N/A	#N/A	#N/A	0.0844211	#N/A	0.0888191	#N/A	#N/A	#N/A	#N/A	#N/A	0.14606	#N/A	0.116238	0.115212	0.120258	0.121726	0.301266	0.106241	0.296167	#N/A	0.108622	0.0441513	0.15031	0.124016	#N/A	0.118572	0.161398	#N/A	#N/A	#N/A	0.0851428	#N/A	#N/A	#N/A	#N/A	#N/A	#N/A	#N/A	0.0688047	22	ENSG00000183454	GRIN2A	protein_coding	glutamate ionotropic receptor NMDA type subunit 2A [Source:HGNC Symbol;Acc:HGNC:4585]
#226530	#N/A	#N/A	#N/A	#N/A	0.0160184	0.0181621	#N/A	#N/A	#N/A	#N/A	#N/A	#N/A	#N/A	#N/A	0.0142967	#N/A	#N/A	#N/A	#N/A	#N/A	#N/A	#N/A	#N/A	#N/A	#N/A	#N/A	#N/A	0.0195778	0.0224842	#N/A	#N/A	#N/A	#N/A	#N/A	0.0482841	0.0135635	0.0487348	0.0455564	0.0427855	0.0393497	0.042576	#N/A	0.039654	0.0254256	0.0268999	0.0190333	0.0421514	0.0487685	0.0160224	0.0433957	0.0503397	#N/A	#N/A	#N/A	#N/A	#N/A	#N/A	#N/A	#N/A	#N/A	#N/A	0.0181416	#N/A	22	ENSG00000226530		lncRNA	novel transcript
DCC	#N/A	#N/A	#N/A	#N/A	#N/A	0.0731641	#N/A	#N/A	#N/A	#N/A	#N/A	#N/A	#N/A	0.0954563	#N/A	0.0759914	#N/A	0.105179	#N/A	#N/A	0.0732656	#N/A	#N/A	#N/A	#N/A	#N/A	#N/A	#N/A	0.115101	#N/A	#N/A	#N/A	0.0411409	#N/A	0.168452	#N/A	0.18456	0.204424	0.3351	0.213174	0.550648	0.0858748	2.03074	0.139375	0.134622	0.0864964	0.418863	0.257237	#N/A	0.171426	0.154566	#N/A	#N/A	#N/A	#N/A	#N/A	#N/A	#N/A	#N/A	#N/A	#N/A	#N/A	#N/A	22	ENSG00000187323	DCC	protein_coding	DCC netrin 1 receptor [Source:HGNC Symbol;Acc:HGNC:2701]
UNC13A	#N/A	#N/A	#N/A	#N/A	#N/A	0.0539564	#N/A	#N/A	#N/A	#N/A	#N/A	#N/A	#N/A	0.0696087	0.0770844	0.0439505	#N/A	#N/A	#N/A	#N/A	#N/A	#N/A	#N/A	#N/A	#N/A	#N/A	0.0574504	0.0603166	#N/A	#N/A	#N/A	#N/A	#N/A	0.0193158	0.0819863	#N/A	#N/A	0.149974	0.27875	0.105884	0.721861	0.0580312	1.47927	0.0417007	0.0463958	#N/A	0.245569	0.0905302	#N/A	0.203935	0.05684	#N/A	#N/A	#N/A	#N/A	#N/A	#N/A	#N/A	#N/A	#N/A	#N/A	0.0565899	0.0545497	22	ENSG00000130477	UNC13A	protein_coding	unc-13 homolog A [Source:HGNC Symbol;Acc:HGNC:23150]
PRSS3	#N/A	#N/A	#N/A	#N/A	#N/A	0.0892929	#N/A	#N/A	#N/A	#N/A	#N/A	#N/A	#N/A	#N/A	0.125763	#N/A	#N/A	#N/A	0.0621024	#N/A	0.0722016	#N/A	#N/A	#N/A	#N/A	#N/A	#N/A	0.0871065	#N/A	#N/A	#N/A	#N/A	#N/A	#N/A	0.165225	0.0390285	#N/A	0.230674	0.501275	0.243162	2.78488	0.13464	2.08663	0.133503	#N/A	#N/A	0.565631	0.210603	#N/A	0.216887	0.254035	0.212094	#N/A	#N/A	#N/A	0.0502909	#N/A	#N/A	#N/A	#N/A	0.0253038	0.069994	#N/A	22	ENSG00000010438	PRSS3	protein_coding	serine protease 3 [Source:HGNC Symbol;Acc:HGNC:9486]
PPFIA1#131626	#N/A	#N/A	#N/A	#N/A	#N/A	#N/A	0.735117	#N/A	#N/A	#N/A	#N/A	#N/A	#N/A	#N/A	#N/A	#N/A	0.761289	0.777358	0.872497	0.927209	0.709773	#N/A	#N/A	#N/A	#N/A	#N/A	#N/A	#N/A	#N/A	#N/A	#N/A	#N/A	#N/A	#N/A	0.595054	#N/A	#N/A	0.639507	0.621949	0.619818	#N/A	0.757769	0.656048	0.583159	0.555289	#N/A	0.674557	0.648043	0.932823	0.653382	0.641773	#N/A	#N/A	#N/A	#N/A	1.02237	1.98333	#N/A	#N/A	0.837704	#N/A	#N/A	#N/A	22	ENSG00000131626	PPFIA1	protein_coding	PTPRF interacting protein alpha 1 [Source:HGNC Symbol;Acc:HGNC:9245]
TPST2	#N/A	#N/A	#N/A	#N/A	#N/A	#N/A	#N/A	#N/A	#N/A	#N/A	#N/A	#N/A	#N/A	5.92485	2.6979	3.65862	0.185596	0.226377	0.13468	0.14639	0.140452	0.144159	#N/A	0.0720519	0.198304	#N/A	#N/A	#N/A	#N/A	#N/A	2.53081	#N/A	0.459438	0.134947	#N/A	#N/A	#N/A	#N/A	#N/A	#N/A	#N/A	#N/A	#N/A	#N/A	#N/A	#N/A	#N/A	#N/A	#N/A	#N/A	#N/A	3.81506	1.56104	0.221257	0.193873	0.109156	0.105378	0.314723	#N/A	0.0599088	#N/A	#N/A	#N/A	22	ENSG00000128294	TPST2	protein_coding	tyrosylprotein sulfotransferase 2 [Source:HGNC Symbol;Acc:HGNC:12021]
CCDC69	#N/A	#N/A	#N/A	#N/A	#N/A	#N/A	#N/A	#N/A	#N/A	#N/A	#N/A	#N/A	#N/A	0.242061	0.148623	0.155702	0.0711025	0.153382	0.088044	0.109094	0.0967026	0.113028	0.146584	0.047324	0.0709847	#N/A	#N/A	#N/A	#N/A	#N/A	0.212949	#N/A	0.0823203	#N/A	#N/A	#N/A	#N/A	#N/A	#N/A	#N/A	#N/A	#N/A	#N/A	#N/A	#N/A	#N/A	#N/A	#N/A	#N/A	#N/A	#N/A	0.242411	0.0912295	0.0802934	0.151533	0.0634859	0.0760339	0.12272	#N/A	0.041669	#N/A	#N/A	#N/A	22	ENSG00000198624	CCDC69	protein_coding	coiled-coil domain containing 69 [Source:HGNC Symbol;Acc:HGNC:24487]
ZCCHC2	#N/A	#N/A	#N/A	#N/A	#N/A	#N/A	#N/A	#N/A	#N/A	#N/A	#N/A	#N/A	#N/A	1.41498	1.15373	1.3314	1.1693	1.32806	1.13976	3.04645	1.09008	1.9186	0.704823	#N/A	#N/A	#N/A	#N/A	#N/A	#N/A	#N/A	1.10287	#N/A	0.818171	0.851259	0.66857	#N/A	#N/A	#N/A	#N/A	#N/A	#N/A	0.917484	#N/A	#N/A	#N/A	#N/A	#N/A	#N/A	#N/A	#N/A	#N/A	0.836759	#N/A	#N/A	2.0568	1.52003	0.794583	1.13789	0.776365	0.523455	#N/A	#N/A	#N/A	22	ENSG00000141664	ZCCHC2	protein_coding	zinc finger CCHC-type containing 2 [Source:HGNC Symbol;Acc:HGNC:22916]
CHD7	#N/A	#N/A	#N/A	#N/A	#N/A	#N/A	#N/A	#N/A	#N/A	#N/A	#N/A	#N/A	#N/A	2.14437	2.03791	2.11705	2.01557	2.10792	1.40042	1.62841	2.60868	1.78835	0.888076	#N/A	0.709479	#N/A	#N/A	#N/A	#N/A	#N/A	#N/A	#N/A	#N/A	#N/A	0.848029	#N/A	#N/A	#N/A	#N/A	#N/A	#N/A	0.8703	#N/A	0.67845	0.631576	#N/A	#N/A	#N/A	#N/A	#N/A	0.88575	1.12105	0.833056	#N/A	1.11528	#N/A	#N/A	1.69336	#N/A	0.416307	#N/A	0.902528	#N/A	22	ENSG00000171316	CHD7	protein_coding	chromodomain helicase DNA binding protein 7 [Source:HGNC Symbol;Acc:HGNC:20626]
STX3	#N/A	#N/A	#N/A	#N/A	#N/A	#N/A	#N/A	#N/A	#N/A	#N/A	#N/A	#N/A	#N/A	2.56536	1.15881	1.19677	0.149752	0.215566	0.0788221	#N/A	0.0962886	0.0750221	#N/A	#N/A	#N/A	#N/A	#N/A	#N/A	#N/A	#N/A	#N/A	#N/A	#N/A	#N/A	0.966577	#N/A	1.43716	0.937234	1.03929	0.923865	1.04974	0.969332	1.04888	#N/A	1.20678	#N/A	1.08354	1.10799	0.186125	1.28641	0.946583	#N/A	#N/A	#N/A	#N/A	#N/A	#N/A	#N/A	#N/A	#N/A	#N/A	#N/A	#N/A	22	ENSG00000166900	STX3	protein_coding	syntaxin 3 [Source:HGNC Symbol;Acc:HGNC:11438]
FOXP1	#N/A	#N/A	#N/A	#N/A	#N/A	#N/A	#N/A	#N/A	#N/A	#N/A	#N/A	#N/A	#N/A	1.25637	#N/A	0.802504	0.823301	1.31253	1.55312	2.10655	0.810008	0.692378	0.570665	#N/A	0.595878	#N/A	#N/A	#N/A	#N/A	#N/A	#N/A	#N/A	#N/A	#N/A	#N/A	#N/A	#N/A	0.503595	0.55761	0.537913	0.537815	#N/A	0.577576	0.580105	0.564998	#N/A	#N/A	#N/A	#N/A	0.677256	0.603957	0.820649	#N/A	#N/A	0.942215	#N/A	#N/A	1.02643	#N/A	#N/A	#N/A	#N/A	#N/A	22	ENSG00000114861	FOXP1	protein_coding	forkhead box P1 [Source:HGNC Symbol;Acc:HGNC:3823]
ZSWIM6	#N/A	#N/A	#N/A	#N/A	#N/A	#N/A	#N/A	#N/A	#N/A	#N/A	#N/A	#N/A	#N/A	0.441956	#N/A	0.459152	0.648697	0.356709	0.843016	#N/A	0.436952	0.729435	0.582528	0.683451	#N/A	#N/A	#N/A	#N/A	#N/A	#N/A	#N/A	#N/A	#N/A	0.529031	1.01922	#N/A	0.48437	0.839533	0.481297	1.03897	1.13432	1.23549	#N/A	0.637505	#N/A	0.647734	#N/A	0.554334	#N/A	#N/A	0.798524	#N/A	#N/A	#N/A	#N/A	#N/A	#N/A	#N/A	#N/A	0.737452	#N/A	#N/A	#N/A	22	ENSG00000130449	ZSWIM6	protein_coding	zinc finger SWIM-type containing 6 [Source:HGNC Symbol;Acc:HGNC:29316]
SHROOM2	#N/A	#N/A	#N/A	#N/A	#N/A	#N/A	#N/A	#N/A	#N/A	#N/A	#N/A	#N/A	#N/A	0.0777618	0.0559369	0.0460162	#N/A	#N/A	#N/A	#N/A	0.0614836	0.0641269	#N/A	#N/A	#N/A	#N/A	#N/A	#N/A	0.0898433	#N/A	#N/A	#N/A	#N/A	#N/A	0.288077	#N/A	0.285646	0.265415	0.237541	0.634373	2.42641	0.0858126	2.32263	0.15756	0.0552365	0.0676502	1.13842	0.513537	#N/A	0.234625	1.00723	0.0664048	#N/A	#N/A	#N/A	#N/A	#N/A	#N/A	#N/A	#N/A	#N/A	#N/A	#N/A	22	ENSG00000146950	SHROOM2	protein_coding	shroom family member 2 [Source:HGNC Symbol;Acc:HGNC:630]
#258926	#N/A	#N/A	#N/A	#N/A	#N/A	#N/A	#N/A	#N/A	#N/A	#N/A	#N/A	#N/A	#N/A	0.109948	0.0739875	#N/A	#N/A	0.0680274	#N/A	#N/A	#N/A	0.0458122	0.0254399	#N/A	#N/A	#N/A	0.0747661	#N/A	#N/A	#N/A	0.0457824	#N/A	0.0361734	#N/A	0.0661949	#N/A	0.0683226	0.0780029	0.107872	0.101077	0.634371	0.0470578	0.256879	0.0808402	0.0710962	#N/A	0.0750545	0.07949	#N/A	0.107142	0.094156	#N/A	#N/A	#N/A	#N/A	#N/A	#N/A	#N/A	#N/A	#N/A	#N/A	#N/A	#N/A	22	ENSG00000258926		lncRNA	novel transcript, antisense to PRKCH
CPLX1	#N/A	#N/A	#N/A	#N/A	#N/A	#N/A	#N/A	#N/A	#N/A	#N/A	#N/A	#N/A	#N/A	0.070084	0.0649219	0.0558968	#N/A	0.0692254	#N/A	#N/A	#N/A	#N/A	0.0260809	#N/A	#N/A	#N/A	#N/A	#N/A	#N/A	#N/A	#N/A	#N/A	0.0312872	#N/A	0.113056	0.0286506	0.0634512	0.072215	0.0687819	0.0583571	0.142009	0.0760934	0.289453	0.0919212	0.0861	0.0520795	0.0931562	0.103132	#N/A	0.102833	0.0907174	#N/A	#N/A	#N/A	#N/A	#N/A	#N/A	#N/A	#N/A	#N/A	#N/A	#N/A	#N/A	22	ENSG00000168993	CPLX1	protein_coding	complexin 1 [Source:HGNC Symbol;Acc:HGNC:2309]
#254568	#N/A	#N/A	#N/A	#N/A	#N/A	#N/A	#N/A	#N/A	#N/A	#N/A	#N/A	#N/A	#N/A	#N/A	0.0736171	0.0717185	#N/A	0.0684562	#N/A	#N/A	#N/A	#N/A	0.0253671	#N/A	#N/A	#N/A	#N/A	#N/A	#N/A	#N/A	#N/A	#N/A	#N/A	#N/A	0.118165	#N/A	0.0875558	0.120638	0.120584	0.120868	0.130658	0.0837237	0.129934	0.0972564	0.0770954	0.0504539	0.126574	0.120752	#N/A	0.107606	0.11408	0.0761066	0.0498492	#N/A	#N/A	#N/A	#N/A	0.0512594	#N/A	#N/A	#N/A	#N/A	#N/A	22	ENSG00000254568		lncRNA	novel transcript
PTGDR	#N/A	#N/A	#N/A	#N/A	#N/A	#N/A	#N/A	#N/A	#N/A	#N/A	#N/A	#N/A	#N/A	0.0793081	0.0792126	#N/A	#N/A	#N/A	#N/A	#N/A	#N/A	#N/A	0.0245284	#N/A	#N/A	#N/A	#N/A	0.077782	0.0886931	#N/A	0.0536013	#N/A	#N/A	0.0245487	0.156486	#N/A	0.113001	0.159893	0.15011	0.13558	0.160303	0.109225	0.393467	0.113255	0.108731	0.0669172	0.146542	0.14789	#N/A	0.149291	0.161906	#N/A	#N/A	#N/A	#N/A	#N/A	#N/A	#N/A	#N/A	#N/A	#N/A	#N/A	#N/A	22	ENSG00000168229	PTGDR	protein_coding	prostaglandin D2 receptor [Source:HGNC Symbol;Acc:HGNC:9591]
MED28-DT	#N/A	#N/A	#N/A	#N/A	#N/A	#N/A	#N/A	#N/A	#N/A	#N/A	#N/A	#N/A	#N/A	#N/A	0.54916	0.350882	#N/A	0.215258	#N/A	#N/A	#N/A	#N/A	0.195527	#N/A	#N/A	0.0110782	#N/A	#N/A	#N/A	#N/A	#N/A	#N/A	#N/A	#N/A	1.43128	#N/A	1.81689	1.58929	1.32669	1.40619	1.45363	1.04605	1.52321	0.85026	0.92457	0.266425	1.46232	1.48133	#N/A	1.49966	1.4272	#N/A	0.226228	0.0529614	#N/A	#N/A	#N/A	#N/A	#N/A	#N/A	#N/A	#N/A	#N/A	22	ENSG00000249502	MED28-DT	lncRNA	MED28 divergent transcript [Source:HGNC Symbol;Acc:HGNC:55567]
FOXC1	#N/A	#N/A	#N/A	#N/A	#N/A	#N/A	#N/A	#N/A	#N/A	#N/A	#N/A	#N/A	#N/A	#N/A	#N/A	#N/A	#N/A	0.138025	#N/A	#N/A	0.0818006	#N/A	0.0438548	#N/A	#N/A	#N/A	#N/A	0.0990491	0.114372	#N/A	0.0883197	#N/A	#N/A	#N/A	0.273128	0.0473993	0.274609	0.277367	0.283802	0.258191	0.329709	0.174072	0.32203	0.21364	0.181448	0.102266	0.292727	0.281126	#N/A	0.283388	0.279626	#N/A	#N/A	#N/A	#N/A	#N/A	#N/A	#N/A	#N/A	#N/A	#N/A	#N/A	#N/A	22	ENSG00000054598	FOXC1	protein_coding	forkhead box C1 [Source:HGNC Symbol;Acc:HGNC:3800]
PPP1R13L	#N/A	#N/A	#N/A	#N/A	#N/A	#N/A	#N/A	#N/A	#N/A	#N/A	#N/A	#N/A	#N/A	0.120996	#N/A	#N/A	#N/A	#N/A	#N/A	0.0735761	#N/A	#N/A	#N/A	0.0363193	#N/A	0.00484641	0.0140358	0.0406535	#N/A	#N/A	#N/A	#N/A	#N/A	#N/A	1.06301	#N/A	1.17463	1.54024	1.68217	1.28182	1.97609	0.083908	0.920496	0.618698	0.12064	#N/A	1.21303	1.23326	0.0424583	1.15106	0.709109	#N/A	#N/A	#N/A	#N/A	#N/A	#N/A	#N/A	#N/A	#N/A	#N/A	#N/A	0.0463927	22	ENSG00000104881	PPP1R13L	protein_coding	protein phosphatase 1 regulatory subunit 13 like [Source:HGNC Symbol;Acc:HGNC:18838]
SUSD6	#N/A	#N/A	#N/A	#N/A	#N/A	#N/A	#N/A	#N/A	#N/A	#N/A	#N/A	#N/A	#N/A	#N/A	0.851619	0.872769	#N/A	1.05805	#N/A	#N/A	1.03225	#N/A	#N/A	0.680153	#N/A	#N/A	#N/A	#N/A	#N/A	#N/A	#N/A	#N/A	#N/A	#N/A	1.14775	#N/A	0.900641	1.09167	0.821323	0.897037	1.02085	1.17361	0.934734	1.07002	0.801828	1.29996	1.09046	0.914944	1.02115	0.849603	1.00469	#N/A	#N/A	#N/A	#N/A	0.844604	#N/A	#N/A	#N/A	#N/A	#N/A	#N/A	#N/A	22	ENSG00000100647	SUSD6	protein_coding	sushi domain containing 6 [Source:HGNC Symbol;Acc:HGNC:19956]
CDC42EP1	#N/A	#N/A	#N/A	#N/A	#N/A	#N/A	#N/A	#N/A	#N/A	#N/A	#N/A	#N/A	#N/A	#N/A	#N/A	#N/A	#N/A	#N/A	#N/A	#N/A	#N/A	#N/A	#N/A	0.0389969	#N/A	0.0150196	0.0691496	0.079671	#N/A	#N/A	#N/A	#N/A	#N/A	#N/A	0.209541	#N/A	0.214527	0.229284	0.223726	0.208276	0.241968	0.144654	0.235601	0.16263	0.156863	0.098423	0.23247	0.222052	0.0683656	0.224209	0.217856	#N/A	#N/A	#N/A	#N/A	#N/A	#N/A	#N/A	#N/A	#N/A	#N/A	0.0772548	0.05592	22	ENSG00000128283	CDC42EP1	protein_coding	CDC42 effector protein 1 [Source:HGNC Symbol;Acc:HGNC:17014]
UCK2	#N/A	#N/A	#N/A	#N/A	#N/A	#N/A	#N/A	#N/A	#N/A	#N/A	#N/A	#N/A	#N/A	1.64187	#N/A	1.16189	#N/A	1.04853	0.508139	#N/A	#N/A	#N/A	#N/A	#N/A	#N/A	#N/A	1.90507	0.779085	#N/A	#N/A	#N/A	#N/A	#N/A	#N/A	1.17556	#N/A	0.943544	0.870017	#N/A	1.0227	1.01863	1.03662	0.878398	#N/A	0.992752	#N/A	0.826961	0.936178	#N/A	#N/A	#N/A	2.12609	1.38472	#N/A	1.09512	#N/A	0.140875	0.63735	#N/A	#N/A	0.284173	#N/A	#N/A	22	ENSG00000143179	UCK2	protein_coding	uridine-cytidine kinase 2 [Source:HGNC Symbol;Acc:HGNC:12562]
#257178	#N/A	#N/A	#N/A	#N/A	#N/A	#N/A	#N/A	#N/A	#N/A	#N/A	#N/A	#N/A	#N/A	0.235185	#N/A	0.136563	#N/A	0.12531	#N/A	#N/A	#N/A	#N/A	#N/A	#N/A	#N/A	#N/A	#N/A	0.0984719	#N/A	#N/A	#N/A	#N/A	#N/A	#N/A	0.241731	0.0381675	0.204873	0.198274	0.197057	0.191864	0.646994	0.147473	1.21963	0.141675	0.170535	#N/A	0.614135	#N/A	#N/A	0.139918	0.194468	0.164676	0.0885722	#N/A	0.106353	0.0499233	#N/A	#N/A	#N/A	#N/A	#N/A	#N/A	#N/A	22	ENSG00000257178		lncRNA	novel transcript, sense intronic to HOXB3
RPL34	#N/A	#N/A	#N/A	#N/A	#N/A	#N/A	#N/A	#N/A	#N/A	#N/A	#N/A	#N/A	#N/A	0.0678377	0.0487379	0.0384754	#N/A	0.0489132	#N/A	#N/A	#N/A	#N/A	#N/A	#N/A	#N/A	#N/A	0.0351822	0.0399177	0.0457031	#N/A	#N/A	#N/A	#N/A	#N/A	0.0756757	#N/A	0.0703518	0.0903543	#N/A	#N/A	0.0810232	0.0471578	0.0834185	0.0579501	0.0466024	0.0360975	0.0922883	0.0885975	0.0311115	0.0756218	0.058626	#N/A	#N/A	#N/A	#N/A	#N/A	#N/A	#N/A	#N/A	#N/A	#N/A	#N/A	0.0348405	22	ENSG00000109475	RPL34	protein_coding	ribosomal protein L34 [Source:HGNC Symbol;Acc:HGNC:10340]
FGR	#N/A	#N/A	#N/A	#N/A	#N/A	#N/A	#N/A	#N/A	#N/A	#N/A	#N/A	#N/A	#N/A	0.0446466	0.0740576	0.0714798	0.0357813	0.0684932	#N/A	#N/A	#N/A	#N/A	#N/A	#N/A	#N/A	#N/A	#N/A	#N/A	#N/A	#N/A	0.0225865	#N/A	#N/A	#N/A	0.0988823	#N/A	0.0861049	0.118319	0.062716	0.100729	0.214692	0.0834983	0.350808	0.0975187	0.084065	0.0513835	0.108013	0.109283	#N/A	0.0715678	0.110763	0.0444637	#N/A	#N/A	#N/A	#N/A	#N/A	#N/A	#N/A	#N/A	#N/A	#N/A	#N/A	22	ENSG00000000938	FGR	protein_coding	FGR proto-oncogene, Src family tyrosine kinase [Source:HGNC Symbol;Acc:HGNC:3697]
TPD52	#N/A	#N/A	#N/A	#N/A	#N/A	#N/A	#N/A	#N/A	#N/A	#N/A	#N/A	#N/A	#N/A	#N/A	2.0505	1.77603	#N/A	#N/A	#N/A	#N/A	0.306887	#N/A	#N/A	#N/A	#N/A	#N/A	1.28121	0.766967	0.734274	#N/A	#N/A	#N/A	#N/A	#N/A	1.64058	#N/A	1.1857	1.85447	0.928693	2.1606	2.12739	1.42531	0.696973	0.971611	#N/A	#N/A	#N/A	#N/A	#N/A	#N/A	2.28909	3.30504	1.50154	0.567911	0.612051	0.249233	#N/A	0.374679	#N/A	#N/A	#N/A	#N/A	#N/A	22	ENSG00000076554	TPD52	protein_coding	tumor protein D52 [Source:HGNC Symbol;Acc:HGNC:12005]
#260244	#N/A	#N/A	#N/A	#N/A	#N/A	#N/A	#N/A	#N/A	#N/A	#N/A	#N/A	#N/A	#N/A	#N/A	0.0939738	#N/A	#N/A	0.111387	#N/A	#N/A	0.0817986	#N/A	#N/A	#N/A	#N/A	#N/A	0.110894	#N/A	0.128806	#N/A	#N/A	#N/A	#N/A	0.0368601	0.273218	0.0386636	0.253141	0.279313	0.282532	0.275372	0.329943	0.174665	0.321824	0.212737	0.180785	0.103942	0.292431	0.274888	#N/A	0.281638	0.282857	#N/A	#N/A	#N/A	#N/A	#N/A	#N/A	#N/A	#N/A	#N/A	#N/A	#N/A	#N/A	22	ENSG00000260244		lncRNA	novel transcript, overlapping GUCY1A3
SLC45A1	#N/A	#N/A	#N/A	#N/A	#N/A	#N/A	#N/A	#N/A	#N/A	#N/A	#N/A	#N/A	#N/A	#N/A	#N/A	0.0788157	#N/A	#N/A	#N/A	#N/A	#N/A	#N/A	#N/A	#N/A	#N/A	0.0140902	0.109859	0.0922976	0.0862311	#N/A	#N/A	#N/A	#N/A	#N/A	0.226151	#N/A	0.187386	0.212558	0.931469	0.546625	4.86913	0.107466	3.85056	0.156776	0.102119	0.0903853	2.2619	0.398465	#N/A	0.441137	0.448156	#N/A	#N/A	#N/A	#N/A	#N/A	#N/A	#N/A	#N/A	#N/A	#N/A	0.0781425	0.0738732	22	ENSG00000162426	SLC45A1	protein_coding	solute carrier family 45 member 1 [Source:HGNC Symbol;Acc:HGNC:17939]
SLC25A29	#N/A	#N/A	#N/A	#N/A	#N/A	#N/A	#N/A	#N/A	#N/A	#N/A	#N/A	#N/A	#N/A	#N/A	#N/A	0.903812	#N/A	#N/A	#N/A	#N/A	#N/A	#N/A	#N/A	#N/A	#N/A	#N/A	0.77964	#N/A	#N/A	#N/A	#N/A	#N/A	#N/A	#N/A	1.48217	#N/A	1.44469	1.58768	1.45902	1.5099	1.49918	1.35084	1.76775	1.92596	2.28349	0.890303	1.72483	1.87978	0.417588	1.73648	1.36559	1.69505	1.16066	#N/A	#N/A	0.154575	#N/A	#N/A	#N/A	#N/A	#N/A	0.221181	#N/A	22	ENSG00000197119	SLC25A29	protein_coding	solute carrier family 25 member 29 [Source:HGNC Symbol;Acc:HGNC:20116]
ADCY6	#N/A	#N/A	#N/A	#N/A	#N/A	#N/A	#N/A	#N/A	#N/A	#N/A	#N/A	#N/A	#N/A	#N/A	#N/A	0.586629	#N/A	#N/A	#N/A	#N/A	#N/A	#N/A	#N/A	#N/A	#N/A	#N/A	0.579798	0.138572	0.244618	#N/A	#N/A	#N/A	#N/A	#N/A	1.176	#N/A	1.46836	1.16512	1.20614	1.10734	1.1246	0.924605	1.28821	1.25938	1.36325	0.811006	1.29437	1.15641	0.320545	1.34391	1.14705	#N/A	#N/A	#N/A	#N/A	#N/A	#N/A	#N/A	#N/A	#N/A	#N/A	0.0907805	0.0686441	22	ENSG00000174233	ADCY6	protein_coding	adenylate cyclase 6 [Source:HGNC Symbol;Acc:HGNC:237]
CMTM6	#N/A	#N/A	#N/A	#N/A	#N/A	#N/A	#N/A	#N/A	#N/A	#N/A	#N/A	#N/A	#N/A	#N/A	#N/A	#N/A	#N/A	0.496616	#N/A	#N/A	0.16533	#N/A	#N/A	#N/A	#N/A	#N/A	#N/A	#N/A	#N/A	#N/A	1.20669	#N/A	0.323932	0.11021	1.36888	#N/A	2.30024	1.15556	1.70824	1.56306	1.25888	1.4618	1.18633	1.37816	1.58331	0.827927	1.25486	1.70164	0.471818	1.3369	1.1951	#N/A	#N/A	#N/A	#N/A	#N/A	#N/A	#N/A	#N/A	0.0477091	#N/A	#N/A	#N/A	22	ENSG00000091317	CMTM6	protein_coding	CKLF like MARVEL transmembrane domain containing 6 [Source:HGNC Symbol;Acc:HGNC:19177]
CSRP2	#N/A	#N/A	#N/A	#N/A	#N/A	#N/A	#N/A	#N/A	#N/A	#N/A	#N/A	#N/A	#N/A	#N/A	#N/A	#N/A	#N/A	0.0936218	#N/A	#N/A	#N/A	#N/A	#N/A	#N/A	#N/A	0.014075	0.0905594	0.095463	0.13178	#N/A	#N/A	#N/A	#N/A	#N/A	0.296695	0.0467761	0.186242	0.220019	1.21645	0.183	5.01788	0.119754	5.53942	0.219379	0.133939	0.0814863	4.66528	0.195103	#N/A	0.181989	0.914294	#N/A	#N/A	#N/A	#N/A	#N/A	#N/A	#N/A	#N/A	#N/A	#N/A	0.076961	#N/A	22	ENSG00000175183	CSRP2	protein_coding	cysteine and glycine rich protein 2 [Source:HGNC Symbol;Acc:HGNC:2470]
STON1-GTF2A1L	#N/A	#N/A	#N/A	#N/A	#N/A	#N/A	#N/A	#N/A	#N/A	#N/A	#N/A	#N/A	#N/A	#N/A	#N/A	#N/A	#N/A	#N/A	0.0671533	#N/A	#N/A	#N/A	#N/A	#N/A	#N/A	#N/A	0.137234	0.110127	0.125732	#N/A	0.0682578	#N/A	0.0630506	#N/A	0.272137	0.0333032	0.270694	0.278492	0.296867	0.263207	0.314858	0.149089	0.25029	0.171528	0.178554	0.104877	0.249823	0.25805	#N/A	0.220546	0.265329	#N/A	#N/A	#N/A	#N/A	#N/A	#N/A	#N/A	#N/A	#N/A	#N/A	#N/A	#N/A	22	ENSG00000068781	STON1-GTF2A1L	protein_coding	STON1-GTF2A1L readthrough [Source:HGNC Symbol;Acc:HGNC:30651]
PLCG1	#N/A	#N/A	#N/A	#N/A	#N/A	#N/A	#N/A	#N/A	#N/A	#N/A	#N/A	#N/A	#N/A	#N/A	#N/A	#N/A	#N/A	#N/A	#N/A	#N/A	#N/A	#N/A	#N/A	#N/A	#N/A	0.0876274	2.33256	0.776528	1.6765	#N/A	#N/A	#N/A	#N/A	#N/A	1.74245	#N/A	1.76711	1.62676	1.28909	1.52329	1.58288	1.62595	1.32412	1.49688	1.15817	1.26538	1.4157	1.34841	1.03902	1.41131	1.48717	#N/A	0.731649	#N/A	#N/A	#N/A	0.163514	#N/A	#N/A	#N/A	#N/A	#N/A	#N/A	22	ENSG00000124181	PLCG1	protein_coding	phospholipase C gamma 1 [Source:HGNC Symbol;Acc:HGNC:9065]
TCF4	#N/A	#N/A	#N/A	#N/A	#N/A	#N/A	#N/A	#N/A	#N/A	#N/A	#N/A	#N/A	#N/A	#N/A	#N/A	#N/A	#N/A	#N/A	#N/A	#N/A	#N/A	#N/A	#N/A	#N/A	#N/A	0.847568	0.669201	#N/A	0.959974	1.29518	#N/A	#N/A	#N/A	#N/A	1.38769	#N/A	1.31271	1.29125	1.28866	1.48112	1.21864	1.07594	0.974207	1.20949	0.951594	0.947347	0.877003	0.845694	0.846909	0.648061	1.3562	#N/A	#N/A	#N/A	#N/A	#N/A	#N/A	#N/A	#N/A	#N/A	#N/A	3.47759	2.92142	22	ENSG00000196628	TCF4	protein_coding	transcription factor 4 [Source:HGNC Symbol;Acc:HGNC:11634]
OSMR	#N/A	#N/A	#N/A	#N/A	#N/A	#N/A	#N/A	#N/A	#N/A	#N/A	#N/A	#N/A	#N/A	#N/A	#N/A	#N/A	#N/A	#N/A	#N/A	#N/A	#N/A	#N/A	#N/A	#N/A	#N/A	0.0221758	0.321829	0.165424	0.175096	0.0285509	#N/A	#N/A	#N/A	#N/A	3.30788	0.0731824	4.39718	3.21087	3.71675	3.60963	3.66312	2.89884	3.48369	2.47217	3.42882	0.533482	2.76249	3.5154	#N/A	3.39741	2.89109	#N/A	#N/A	#N/A	#N/A	#N/A	#N/A	#N/A	#N/A	#N/A	#N/A	0.138211	#N/A	22	ENSG00000145623	OSMR	protein_coding	oncostatin M receptor [Source:HGNC Symbol;Acc:HGNC:8507]
LINC02884	#N/A	#N/A	#N/A	#N/A	#N/A	#N/A	#N/A	#N/A	#N/A	#N/A	#N/A	#N/A	#N/A	#N/A	#N/A	#N/A	#N/A	#N/A	#N/A	#N/A	#N/A	#N/A	#N/A	#N/A	#N/A	0.00905993	0.081209	#N/A	0.0837492	#N/A	#N/A	#N/A	0.0317773	#N/A	0.170692	#N/A	0.452715	0.375911	0.723267	0.35709	1.00065	0.106908	1.23152	0.144017	0.120863	0.0833492	3.48142	0.173362	#N/A	0.511971	0.33803	#N/A	#N/A	#N/A	0.0886975	#N/A	#N/A	#N/A	#N/A	#N/A	#N/A	0.0788322	0.0572107	22	ENSG00000231246	LINC02884	lncRNA	long intergenic non-protein coding RNA 2884 [Source:HGNC Symbol;Acc:HGNC:54808]
PHLDB1	#N/A	#N/A	#N/A	#N/A	#N/A	#N/A	#N/A	#N/A	#N/A	#N/A	#N/A	#N/A	#N/A	#N/A	#N/A	#N/A	#N/A	#N/A	#N/A	#N/A	#N/A	#N/A	#N/A	#N/A	#N/A	#N/A	1.19654	0.439671	0.639568	0.0366844	#N/A	#N/A	#N/A	#N/A	2.44585	#N/A	3.14288	2.77954	2.58482	2.24286	2.30399	2.22646	2.45816	2.22074	2.34418	1.92938	2.19658	2.55695	0.502714	2.27442	2.20813	#N/A	#N/A	#N/A	#N/A	#N/A	#N/A	#N/A	#N/A	#N/A	#N/A	0.299936	0.0975762	22	ENSG00000019144	PHLDB1	protein_coding	pleckstrin homology like domain family B member 1 [Source:HGNC Symbol;Acc:HGNC:23697]
A4GALT	#N/A	#N/A	#N/A	#N/A	#N/A	#N/A	#N/A	#N/A	#N/A	#N/A	#N/A	#N/A	#N/A	#N/A	#N/A	#N/A	#N/A	#N/A	#N/A	#N/A	#N/A	#N/A	#N/A	#N/A	#N/A	#N/A	0.432054	0.248333	0.191512	0.0393563	1.73356	#N/A	0.390815	#N/A	2.19791	#N/A	2.14135	1.8024	1.0373	2.19896	2.42574	2.63997	1.06812	#N/A	1.46163	1.3482	0.950957	1.54973	#N/A	1.08853	1.99074	#N/A	#N/A	#N/A	#N/A	#N/A	#N/A	#N/A	#N/A	#N/A	#N/A	0.160552	0.120641	22	ENSG00000128274	A4GALT	protein_coding	alpha 1,4-galactosyltransferase (P blood group) [Source:HGNC Symbol;Acc:HGNC:18149]
LDLRAD2	#N/A	#N/A	#N/A	#N/A	#N/A	#N/A	#N/A	#N/A	#N/A	#N/A	#N/A	#N/A	#N/A	#N/A	#N/A	#N/A	#N/A	#N/A	#N/A	#N/A	#N/A	#N/A	#N/A	#N/A	#N/A	#N/A	0.0996478	0.06036	#N/A	#N/A	0.0551385	#N/A	#N/A	#N/A	0.156364	#N/A	0.15779	0.160865	0.142624	0.139102	0.172417	0.102848	0.147393	0.0983187	0.0946002	0.0672949	0.161313	0.151869	0.0611629	0.153778	0.144464	#N/A	#N/A	#N/A	#N/A	#N/A	#N/A	#N/A	#N/A	#N/A	0.0183137	0.0249394	0.0722834	22	ENSG00000187942	LDLRAD2	protein_coding	low density lipoprotein receptor class A domain containing 2 [Source:HGNC Symbol;Acc:HGNC:32071]
THSD1	#N/A	#N/A	#N/A	#N/A	#N/A	#N/A	#N/A	#N/A	#N/A	#N/A	#N/A	#N/A	#N/A	#N/A	#N/A	#N/A	#N/A	#N/A	#N/A	#N/A	#N/A	#N/A	#N/A	#N/A	#N/A	#N/A	0.0761196	0.0684985	#N/A	#N/A	#N/A	#N/A	#N/A	#N/A	1.60593	0.0182127	2.24344	2.12459	2.9193	2.33975	2.85604	0.727505	2.51549	1.20023	0.448144	0.0493186	1.83327	2.26517	#N/A	1.94399	2.28936	0.692739	#N/A	#N/A	0.0878974	0.0299452	#N/A	0.0359895	#N/A	#N/A	#N/A	#N/A	#N/A	22	ENSG00000136114	THSD1	protein_coding	thrombospondin type 1 domain containing 1 [Source:HGNC Symbol;Acc:HGNC:17754]
NDNF	#N/A	#N/A	#N/A	#N/A	#N/A	#N/A	#N/A	#N/A	#N/A	#N/A	#N/A	#N/A	#N/A	#N/A	#N/A	#N/A	#N/A	#N/A	#N/A	#N/A	#N/A	#N/A	#N/A	#N/A	#N/A	#N/A	#N/A	0.10797	0.154441	#N/A	#N/A	#N/A	#N/A	#N/A	0.285424	0.0501745	0.262653	0.314134	0.276485	0.289943	0.346049	0.198536	0.324856	0.211759	0.20504	0.122362	0.286013	0.307705	#N/A	0.311716	0.316153	0.887488	#N/A	#N/A	0.125255	#N/A	0.0779138	#N/A	#N/A	#N/A	#N/A	0.117075	#N/A	22	ENSG00000173376	NDNF	protein_coding	neuron derived neurotrophic factor [Source:HGNC Symbol;Acc:HGNC:26256]
ZNF439	0.0669164	#N/A	#N/A	#N/A	#N/A	#N/A	#N/A	#N/A	#N/A	2.19714	#N/A	#N/A	#N/A	#N/A	#N/A	0.670534	0.169064	0.361162	#N/A	#N/A	#N/A	#N/A	#N/A	#N/A	#N/A	#N/A	#N/A	#N/A	#N/A	#N/A	0.784719	#N/A	#N/A	#N/A	6.8511	#N/A	5.8564	6.35612	5.92713	5.51274	7.98139	0.844658	6.69543	0.22165	0.193078	0.123509	5.84895	6.13195	#N/A	5.28169	0.38731	#N/A	#N/A	#N/A	#N/A	#N/A	#N/A	#N/A	#N/A	#N/A	#N/A	#N/A	#N/A	21	ENSG00000171291	ZNF439	protein_coding	zinc finger protein 439 [Source:HGNC Symbol;Acc:HGNC:20873]
CCND3	1.09596	#N/A	#N/A	#N/A	#N/A	#N/A	#N/A	#N/A	#N/A	#N/A	#N/A	#N/A	#N/A	#N/A	0.803553	#N/A	#N/A	#N/A	#N/A	#N/A	#N/A	#N/A	#N/A	#N/A	#N/A	#N/A	#N/A	#N/A	#N/A	#N/A	#N/A	#N/A	0.971579	0.439832	10.2929	6.31096	5.69403	8.63726	5.60496	6.01478	8.45802	6.85456	6.58608	5.48897	5.79485	0.234828	5.98911	6.90435	1.61885	5.23528	6.82913	#N/A	#N/A	#N/A	#N/A	#N/A	#N/A	#N/A	#N/A	#N/A	#N/A	#N/A	#N/A	21	ENSG00000112576	CCND3	protein_coding	cyclin D3 [Source:HGNC Symbol;Acc:HGNC:1585]
LRCH1	1.35411	#N/A	#N/A	#N/A	#N/A	#N/A	#N/A	#N/A	#N/A	0.630021	#N/A	#N/A	#N/A	#N/A	#N/A	#N/A	#N/A	0.730854	#N/A	#N/A	#N/A	#N/A	0.753446	#N/A	#N/A	#N/A	#N/A	#N/A	#N/A	#N/A	#N/A	#N/A	#N/A	#N/A	2.54023	1.92127	2.52232	2.36316	2.07041	2.45308	2.3996	2.47267	1.84823	2.03168	1.72706	1.70014	1.78321	1.8234	1.88193	1.91873	2.53243	#N/A	#N/A	#N/A	#N/A	#N/A	#N/A	#N/A	#N/A	#N/A	#N/A	#N/A	#N/A	21	ENSG00000136141	LRCH1	protein_coding	leucine rich repeats and calponin homology domain containing 1 [Source:HGNC Symbol;Acc:HGNC:20309]
GALNT7-DT	0.04582	#N/A	#N/A	#N/A	#N/A	#N/A	#N/A	#N/A	#N/A	0.0529634	#N/A	#N/A	#N/A	#N/A	#N/A	#N/A	#N/A	#N/A	#N/A	#N/A	#N/A	#N/A	#N/A	#N/A	#N/A	#N/A	#N/A	#N/A	#N/A	#N/A	#N/A	#N/A	#N/A	#N/A	0.206367	0.0457679	0.36497	0.213009	0.491829	0.417985	0.234695	0.144393	0.232367	0.139972	0.1529	0.0953581	0.197541	0.20776	#N/A	0.288571	0.208368	1.65045	0.0482387	#N/A	0.105255	#N/A	#N/A	#N/A	#N/A	#N/A	#N/A	#N/A	#N/A	21	ENSG00000245213	GALNT7-DT	lncRNA	GALNT7 divergent transcript [Source:HGNC Symbol;Acc:HGNC:55604]
SLC2A12	0.0536542	#N/A	0.476553	#N/A	0.0986351	0.11959	0.050069	0.153841	#N/A	#N/A	#N/A	#N/A	0.0597351	0.371433	0.205156	0.179146	#N/A	0.100054	#N/A	0.0979534	#N/A	#N/A	#N/A	#N/A	0.0668709	#N/A	0.12323	0.0997175	#N/A	#N/A	#N/A	#N/A	#N/A	#N/A	#N/A	#N/A	#N/A	#N/A	#N/A	#N/A	#N/A	#N/A	#N/A	#N/A	#N/A	#N/A	#N/A	#N/A	#N/A	#N/A	#N/A	0.24892	0.100345	0.0739174	0.127388	#N/A	#N/A	0.117358	0.0561366	#N/A	#N/A	#N/A	#N/A	21	ENSG00000146411	SLC2A12	protein_coding	solute carrier family 2 member 12 [Source:HGNC Symbol;Acc:HGNC:18067]
LMOD1	0.590729	#N/A	3.25751	1.57534	3.69463	2.73917	0.612115	1.32571	#N/A	#N/A	#N/A	#N/A	#N/A	3.22624	1.98195	1.71247	#N/A	4.45298	1.38754	0.937421	0.989395	#N/A	#N/A	0.44627	#N/A	#N/A	2.77431	2.53359	2.21804	#N/A	1.14269	#N/A	#N/A	#N/A	#N/A	#N/A	#N/A	#N/A	#N/A	#N/A	#N/A	#N/A	#N/A	#N/A	#N/A	#N/A	#N/A	#N/A	#N/A	#N/A	#N/A	#N/A	#N/A	#N/A	#N/A	#N/A	#N/A	#N/A	#N/A	#N/A	#N/A	1.51365	0.786331	21	ENSG00000163431	LMOD1	protein_coding	leiomodin 1 [Source:HGNC Symbol;Acc:HGNC:6647]
LINC02408	0.0337127	#N/A	0.153688	#N/A	#N/A	0.0875272	#N/A	0.0378615	#N/A	#N/A	#N/A	#N/A	0.0268296	0.184398	#N/A	0.105393	#N/A	0.112493	0.0547966	0.0705477	#N/A	#N/A	#N/A	#N/A	0.0536539	#N/A	#N/A	0.0836936	0.0957371	#N/A	#N/A	0.0213397	#N/A	#N/A	#N/A	#N/A	#N/A	#N/A	#N/A	#N/A	#N/A	#N/A	#N/A	#N/A	#N/A	#N/A	#N/A	#N/A	#N/A	#N/A	#N/A	0.198043	0.0619336	0.0558882	0.108238	0.0483222	#N/A	0.0746131	0.0405495	#N/A	#N/A	#N/A	#N/A	21	ENSG00000203585	LINC02408	lncRNA	long intergenic non-protein coding RNA 2408 [Source:HGNC Symbol;Acc:HGNC:53337]
NIPAL3	0.0433087	#N/A	#N/A	#N/A	#N/A	#N/A	#N/A	#N/A	#N/A	#N/A	#N/A	#N/A	#N/A	#N/A	#N/A	#N/A	#N/A	#N/A	#N/A	#N/A	#N/A	#N/A	0.171803	#N/A	#N/A	#N/A	0.179827	#N/A	#N/A	#N/A	0.903766	#N/A	#N/A	#N/A	2.56149	#N/A	3.49616	3.14611	4.08888	3.29521	3.27741	1.09634	4.13371	1.98021	0.745922	0.0725653	3.26312	3.25549	0.0690789	4.25274	3.68873	#N/A	#N/A	#N/A	#N/A	0.0489448	#N/A	#N/A	#N/A	#N/A	#N/A	#N/A	#N/A	21	ENSG00000001461	NIPAL3	protein_coding	NIPA like domain containing 3 [Source:HGNC Symbol;Acc:HGNC:25233]
PARP14	0.349432	#N/A	#N/A	#N/A	#N/A	#N/A	#N/A	#N/A	#N/A	0.538222	#N/A	#N/A	#N/A	#N/A	#N/A	#N/A	#N/A	#N/A	#N/A	#N/A	#N/A	#N/A	0.579776	#N/A	#N/A	#N/A	#N/A	#N/A	#N/A	#N/A	#N/A	#N/A	#N/A	#N/A	5.18911	4.67781	5.14668	5.36864	4.8504	4.89435	5.51493	4.14888	5.66328	4.3055	5.24187	4.74809	4.80428	5.19028	1.06429	4.45469	4.52371	#N/A	#N/A	#N/A	#N/A	#N/A	#N/A	#N/A	#N/A	#N/A	0.726942	#N/A	#N/A	21	ENSG00000173193	PARP14	protein_coding	poly(ADP-ribose) polymerase family member 14 [Source:HGNC Symbol;Acc:HGNC:29232]
ARL15	1.15214	#N/A	#N/A	#N/A	#N/A	#N/A	#N/A	#N/A	#N/A	#N/A	#N/A	#N/A	#N/A	#N/A	#N/A	#N/A	#N/A	#N/A	#N/A	#N/A	#N/A	#N/A	#N/A	#N/A	#N/A	#N/A	#N/A	#N/A	#N/A	#N/A	0.548434	#N/A	0.698345	1.00655	2.76022	2.6406	3.13682	3.05586	3.21477	3.17501	3.02139	2.28719	3.16163	3.10309	2.95712	3.28487	2.9976	3.02822	1.71671	3.06097	2.74206	#N/A	#N/A	#N/A	#N/A	#N/A	#N/A	#N/A	#N/A	#N/A	#N/A	#N/A	#N/A	21	ENSG00000185305	ARL15	protein_coding	ADP ribosylation factor like GTPase 15 [Source:HGNC Symbol;Acc:HGNC:25945]
GUCY1A1	0.116905	#N/A	#N/A	#N/A	#N/A	#N/A	#N/A	#N/A	#N/A	#N/A	#N/A	#N/A	#N/A	#N/A	#N/A	#N/A	#N/A	#N/A	#N/A	#N/A	#N/A	#N/A	#N/A	#N/A	#N/A	#N/A	#N/A	#N/A	0.457098	0.0416134	1.24983	#N/A	#N/A	#N/A	6.76036	0.0563125	7.02452	0.434049	4.62363	5.70705	7.51626	0.314758	8.03056	5.65876	0.268942	0.268025	5.57803	7.12002	#N/A	7.16118	6.86067	#N/A	#N/A	#N/A	#N/A	#N/A	#N/A	#N/A	#N/A	#N/A	#N/A	0.242795	#N/A	21	ENSG00000164116	GUCY1A1	protein_coding	guanylate cyclase 1 soluble subunit alpha 1 [Source:HGNC Symbol;Acc:HGNC:4685]
#237019	0.0271615	0.0264261	0.110565	0.0448216	0.036512	0.0728231	#N/A	0.0216543	#N/A	#N/A	#N/A	#N/A	0.0254874	#N/A	0.0338498	0.0519802	#N/A	#N/A	#N/A	#N/A	0.0525329	#N/A	#N/A	#N/A	#N/A	#N/A	0.0566855	0.0724053	0.0928897	#N/A	#N/A	#N/A	#N/A	#N/A	#N/A	#N/A	#N/A	#N/A	#N/A	#N/A	#N/A	#N/A	#N/A	#N/A	#N/A	#N/A	#N/A	#N/A	#N/A	#N/A	#N/A	0.0952727	#N/A	0.0539545	0.060371	#N/A	0.0450701	#N/A	0.0412947	#N/A	#N/A	0.0592036	0.0590771	21	ENSG00000237019		lncRNA	novel transcript
TRNP1	0.0135775	#N/A	0.0604647	#N/A	#N/A	#N/A	#N/A	#N/A	#N/A	#N/A	#N/A	#N/A	#N/A	0.0297234	#N/A	#N/A	#N/A	#N/A	#N/A	#N/A	#N/A	#N/A	#N/A	#N/A	#N/A	#N/A	#N/A	#N/A	0.0625628	#N/A	#N/A	#N/A	#N/A	#N/A	0.124921	#N/A	0.10715	0.127445	0.119665	0.106586	0.130424	0.0859468	0.138497	0.0877092	0.086368	0.042526	0.107007	0.102236	0.048052	0.125444	0.120123	#N/A	#N/A	#N/A	#N/A	#N/A	#N/A	#N/A	#N/A	#N/A	#N/A	#N/A	0.0374675	21	ENSG00000253368	TRNP1	protein_coding	TMF1 regulated nuclear protein 1 [Source:HGNC Symbol;Acc:HGNC:34348]
UBASH3B	0.0713975	#N/A	#N/A	#N/A	#N/A	#N/A	#N/A	0.735942	#N/A	#N/A	#N/A	#N/A	#N/A	#N/A	#N/A	#N/A	0.178369	#N/A	#N/A	#N/A	#N/A	#N/A	#N/A	#N/A	#N/A	#N/A	#N/A	#N/A	#N/A	#N/A	#N/A	#N/A	#N/A	#N/A	4.15381	0.0639566	2.48117	4.27203	2.25505	4.29165	4.90451	3.43213	2.3562	1.82048	1.77337	#N/A	2.09482	2.73268	0.205435	2.0369	3.83449	#N/A	0.896667	0.127273	#N/A	#N/A	#N/A	#N/A	#N/A	#N/A	#N/A	#N/A	#N/A	21	ENSG00000154127	UBASH3B	protein_coding	ubiquitin associated and SH3 domain containing B [Source:HGNC Symbol;Acc:HGNC:29884]
FGF12	0.0219223	0.0267701	#N/A	#N/A	#N/A	#N/A	#N/A	#N/A	#N/A	#N/A	#N/A	#N/A	#N/A	#N/A	#N/A	#N/A	#N/A	#N/A	#N/A	#N/A	#N/A	#N/A	#N/A	#N/A	#N/A	#N/A	0.0897064	0.0374429	#N/A	#N/A	#N/A	#N/A	0.0147034	#N/A	0.1998	#N/A	0.15373	0.1435	3.26115	0.181974	5.05291	0.116915	4.68788	0.109468	0.28735	0.0804953	3.25823	0.17779	#N/A	0.647682	0.161227	#N/A	#N/A	#N/A	#N/A	#N/A	#N/A	#N/A	#N/A	#N/A	#N/A	0.0752021	#N/A	21	ENSG00000114279	FGF12	protein_coding	fibroblast growth factor 12 [Source:HGNC Symbol;Acc:HGNC:3668]
ABO#175164	0.0497617	#N/A	#N/A	#N/A	#N/A	#N/A	#N/A	#N/A	#N/A	#N/A	#N/A	#N/A	#N/A	#N/A	#N/A	#N/A	#N/A	#N/A	#N/A	#N/A	#N/A	#N/A	#N/A	#N/A	#N/A	#N/A	#N/A	0.100086	#N/A	#N/A	0.530005	#N/A	0.0674058	0.0417935	0.291101	0.0498651	0.664213	0.307516	0.990698	0.303408	0.318472	0.179892	0.362978	0.208254	0.200374	0.123299	0.307141	0.264429	#N/A	0.847236	0.30621	#N/A	#N/A	#N/A	#N/A	#N/A	#N/A	#N/A	#N/A	#N/A	#N/A	#N/A	#N/A	21	ENSG00000175164	ABO	protein_coding	ABO, alpha 1-3-N-acetylgalactosaminyltransferase and alpha 1-3-galactosyltransferase [Source:HGNC Symbol;Acc:HGNC:79]
CAMK2G	0.526098	#N/A	1.21993	0.873831	1.03597	0.798841	#N/A	#N/A	0.733394	#N/A	0.136598	#N/A	#N/A	2.91158	1.70902	1.94871	1.68832	2.74952	0.9697	0.445586	1.3438	1.76021	#N/A	0.447912	0.937162	#N/A	#N/A	#N/A	#N/A	#N/A	0.910296	#N/A	1.13478	#N/A	#N/A	#N/A	#N/A	#N/A	#N/A	#N/A	#N/A	#N/A	#N/A	#N/A	#N/A	#N/A	#N/A	#N/A	#N/A	#N/A	#N/A	#N/A	#N/A	#N/A	#N/A	#N/A	#N/A	1.35632	#N/A	#N/A	#N/A	#N/A	#N/A	21	ENSG00000148660	CAMK2G	protein_coding	calcium/calmodulin dependent protein kinase II gamma [Source:HGNC Symbol;Acc:HGNC:1463]
KLF4	0.0209175	#N/A	#N/A	#N/A	#N/A	#N/A	#N/A	#N/A	#N/A	#N/A	#N/A	#N/A	#N/A	0.103207	#N/A	#N/A	#N/A	#N/A	#N/A	#N/A	#N/A	#N/A	0.0120697	#N/A	#N/A	#N/A	#N/A	#N/A	#N/A	#N/A	0.0352071	#N/A	#N/A	#N/A	0.160249	#N/A	0.1606	0.164326	0.162694	0.153075	0.181188	0.105412	0.177116	0.128279	0.111153	0.0686983	0.155133	0.158849	#N/A	0.160111	0.139352	0.0861123	#N/A	#N/A	#N/A	#N/A	#N/A	#N/A	#N/A	#N/A	0.0159849	#N/A	#N/A	21	ENSG00000136826	KLF4	protein_coding	Kruppel like factor 4 [Source:HGNC Symbol;Acc:HGNC:6348]
MAP4K2	0.0466138	#N/A	#N/A	#N/A	#N/A	#N/A	#N/A	#N/A	#N/A	#N/A	#N/A	#N/A	#N/A	1.52125	0.438803	#N/A	#N/A	0.121178	#N/A	#N/A	#N/A	#N/A	#N/A	#N/A	#N/A	#N/A	#N/A	#N/A	#N/A	#N/A	#N/A	#N/A	#N/A	0.0368072	2.4322	0.0515065	2.52412	2.47068	2.32029	2.56482	2.87135	1.35821	2.43303	2.11349	0.872396	0.220627	2.4723	2.84487	#N/A	2.63995	2.86031	#N/A	#N/A	#N/A	#N/A	#N/A	#N/A	#N/A	#N/A	#N/A	#N/A	#N/A	#N/A	21	ENSG00000168067	MAP4K2	protein_coding	mitogen-activated protein kinase kinase kinase kinase 2 [Source:HGNC Symbol;Acc:HGNC:6864]
GNB4	0.234842	#N/A	#N/A	#N/A	#N/A	#N/A	#N/A	#N/A	#N/A	0.879038	#N/A	#N/A	#N/A	#N/A	#N/A	#N/A	#N/A	#N/A	#N/A	#N/A	#N/A	#N/A	#N/A	#N/A	#N/A	#N/A	#N/A	#N/A	#N/A	#N/A	#N/A	#N/A	0.632653	#N/A	3.19818	0.192462	3.57766	3.58382	3.90073	3.39925	3.0276	2.20867	3.62891	3.21925	3.0099	2.47701	3.16598	3.31507	#N/A	3.48803	3.08967	#N/A	#N/A	#N/A	#N/A	#N/A	#N/A	#N/A	#N/A	#N/A	#N/A	1.21624	0.339266	21	ENSG00000114450	GNB4	protein_coding	G protein subunit beta 4 [Source:HGNC Symbol;Acc:HGNC:20731]
PTPRG	#N/A	3.12374	#N/A	#N/A	#N/A	#N/A	#N/A	#N/A	#N/A	#N/A	#N/A	#N/A	#N/A	#N/A	#N/A	#N/A	#N/A	#N/A	#N/A	#N/A	#N/A	#N/A	#N/A	#N/A	#N/A	1.09789	2.96136	2.87269	3.65469	2.14537	#N/A	#N/A	#N/A	#N/A	1.4125	0.76145	0.635679	1.25791	0.562486	1.32277	1.37487	1.22311	#N/A	1.06974	0.517866	1.10365	#N/A	0.532727	#N/A	#N/A	1.58765	#N/A	#N/A	#N/A	#N/A	#N/A	#N/A	#N/A	#N/A	#N/A	#N/A	3.40477	3.18096	21	ENSG00000144724	PTPRG	protein_coding	protein tyrosine phosphatase receptor type G [Source:HGNC Symbol;Acc:HGNC:9671]
MPDZ	#N/A	6.00561	#N/A	#N/A	#N/A	#N/A	#N/A	#N/A	#N/A	#N/A	#N/A	#N/A	#N/A	#N/A	#N/A	#N/A	#N/A	#N/A	#N/A	#N/A	#N/A	#N/A	#N/A	#N/A	#N/A	1.09227	3.9367	3.41161	4.787	0.819242	#N/A	#N/A	#N/A	#N/A	0.64244	#N/A	0.831139	0.65574	0.793899	0.642537	0.644846	0.645846	0.758575	0.669548	#N/A	0.729646	0.68305	0.779444	#N/A	0.751807	#N/A	#N/A	#N/A	#N/A	#N/A	#N/A	#N/A	#N/A	#N/A	#N/A	#N/A	3.87735	3.24203	21	ENSG00000107186	MPDZ	protein_coding	multiple PDZ domain crumbs cell polarity complex component [Source:HGNC Symbol;Acc:HGNC:7208]
GAB1	#N/A	2.17309	1.12721	1.39033	1.35162	1.27301	1.3179	0.359487	1.12582	#N/A	1.38487	#N/A	#N/A	#N/A	#N/A	#N/A	#N/A	#N/A	#N/A	#N/A	#N/A	#N/A	#N/A	#N/A	#N/A	#N/A	0.945454	1.00076	0.986814	0.451077	0.731739	1.15049	0.7362	0.896016	#N/A	#N/A	#N/A	#N/A	#N/A	#N/A	#N/A	#N/A	#N/A	#N/A	#N/A	#N/A	#N/A	#N/A	#N/A	#N/A	#N/A	#N/A	#N/A	#N/A	0.564255	#N/A	2.36866	#N/A	#N/A	#N/A	#N/A	2.82992	2.4618	21	ENSG00000109458	GAB1	protein_coding	GRB2 associated binding protein 1 [Source:HGNC Symbol;Acc:HGNC:4066]
SEPTIN10	#N/A	0.105958	#N/A	#N/A	#N/A	#N/A	#N/A	#N/A	#N/A	#N/A	#N/A	#N/A	#N/A	#N/A	#N/A	#N/A	#N/A	#N/A	#N/A	#N/A	#N/A	#N/A	#N/A	#N/A	#N/A	#N/A	0.860039	#N/A	1.06553	0.0599622	#N/A	#N/A	#N/A	#N/A	1.18984	#N/A	1.85359	1.15634	1.98672	1.3919	1.09476	0.886932	1.58056	1.40172	1.56056	0.796177	1.45418	1.42081	#N/A	1.64465	1.21054	#N/A	#N/A	#N/A	#N/A	#N/A	#N/A	#N/A	#N/A	#N/A	#N/A	0.861348	0.293538	21	ENSG00000186522	SEPTIN10	protein_coding	septin 10 [Source:HGNC Symbol;Acc:HGNC:14349]
PLPP3	#N/A	0.807548	#N/A	#N/A	#N/A	#N/A	#N/A	#N/A	#N/A	#N/A	#N/A	#N/A	#N/A	#N/A	#N/A	#N/A	#N/A	#N/A	#N/A	#N/A	#N/A	#N/A	#N/A	#N/A	#N/A	1.44295	#N/A	2.52685	2.83203	#N/A	#N/A	#N/A	#N/A	#N/A	1.81782	#N/A	2.26853	1.87601	2.37001	2.11913	1.80287	1.18744	2.06444	2.00532	2.27645	1.54223	1.84892	1.84646	#N/A	2.13944	1.40644	#N/A	#N/A	#N/A	#N/A	#N/A	#N/A	#N/A	#N/A	#N/A	#N/A	3.29682	1.25098	21	ENSG00000162407	PLPP3	protein_coding	phospholipid phosphatase 3 [Source:HGNC Symbol;Acc:HGNC:9229]
SBF2	#N/A	1.44896	#N/A	#N/A	#N/A	#N/A	#N/A	#N/A	#N/A	0.630425	#N/A	#N/A	#N/A	#N/A	#N/A	#N/A	#N/A	#N/A	#N/A	#N/A	#N/A	#N/A	#N/A	#N/A	#N/A	#N/A	#N/A	#N/A	#N/A	#N/A	#N/A	#N/A	#N/A	#N/A	1.01566	#N/A	1.0643	0.986003	1.08984	0.96898	0.958506	0.918029	1.08429	1.18081	1.11039	1.17413	1.20742	1.08566	1.30574	1.14713	0.882901	#N/A	#N/A	#N/A	#N/A	#N/A	0.853925	#N/A	#N/A	#N/A	#N/A	1.54481	1.28232	21	ENSG00000133812	SBF2	protein_coding	SET binding factor 2 [Source:HGNC Symbol;Acc:HGNC:2135]
DAAM2	#N/A	0.130601	3.19246	2.09026	3.39663	1.14945	0.534727	1.20125	#N/A	#N/A	0.0785325	#N/A	#N/A	#N/A	#N/A	#N/A	#N/A	#N/A	#N/A	#N/A	#N/A	#N/A	#N/A	#N/A	#N/A	#N/A	#N/A	1.48711	2.45251	#N/A	0.638074	#N/A	0.695526	0.522219	1.05741	#N/A	#N/A	0.930841	#N/A	1.00713	1.10466	0.826952	#N/A	#N/A	#N/A	#N/A	#N/A	#N/A	#N/A	#N/A	1.6052	#N/A	#N/A	#N/A	#N/A	#N/A	#N/A	#N/A	#N/A	#N/A	#N/A	2.41536	0.519055	21	ENSG00000146122	DAAM2	protein_coding	dishevelled associated activator of morphogenesis 2 [Source:HGNC Symbol;Acc:HGNC:18143]
EPN2	#N/A	1.26343	#N/A	#N/A	#N/A	#N/A	#N/A	#N/A	#N/A	#N/A	#N/A	#N/A	#N/A	#N/A	#N/A	#N/A	#N/A	#N/A	#N/A	#N/A	#N/A	#N/A	#N/A	#N/A	#N/A	#N/A	#N/A	1.19993	2.7995	#N/A	#N/A	#N/A	#N/A	#N/A	1.30727	#N/A	1.2011	1.23102	1.00986	1.12973	1.22635	1.65014	1.00557	1.14476	1.08264	1.34716	1.14745	1.1848	1.27747	0.872321	1.1545	#N/A	#N/A	#N/A	#N/A	#N/A	#N/A	#N/A	#N/A	#N/A	#N/A	1.94897	2.04727	21	ENSG00000072134	EPN2	protein_coding	epsin 2 [Source:HGNC Symbol;Acc:HGNC:18639]
SSBP3	#N/A	1.34237	#N/A	0.874753	#N/A	0.708008	#N/A	#N/A	#N/A	#N/A	#N/A	#N/A	#N/A	0.731844	1.20587	0.875031	#N/A	0.820837	#N/A	1.52533	1.04526	#N/A	#N/A	1.1806	#N/A	#N/A	0.733642	#N/A	#N/A	#N/A	1.16907	#N/A	0.959248	0.9792	#N/A	#N/A	#N/A	#N/A	#N/A	#N/A	#N/A	#N/A	#N/A	#N/A	#N/A	#N/A	#N/A	#N/A	0.750212	#N/A	0.589299	0.583687	#N/A	#N/A	0.826357	1.02765	#N/A	0.770413	#N/A	0.950315	#N/A	#N/A	#N/A	21	ENSG00000157216	SSBP3	protein_coding	single stranded DNA binding protein 3 [Source:HGNC Symbol;Acc:HGNC:15674]
PDGFC	#N/A	0.0599383	3.80716	1.77871	0.561623	0.428989	0.248802	1.84017	0.246894	#N/A	0.05731	#N/A	#N/A	0.962539	#N/A	1.10438	#N/A	0.891225	#N/A	#N/A	#N/A	#N/A	#N/A	#N/A	0.407766	#N/A	#N/A	#N/A	#N/A	#N/A	#N/A	#N/A	#N/A	#N/A	#N/A	#N/A	#N/A	#N/A	#N/A	#N/A	#N/A	#N/A	#N/A	#N/A	#N/A	#N/A	#N/A	#N/A	#N/A	#N/A	#N/A	3.10587	#N/A	0.401344	0.599579	0.302115	#N/A	0.791043	0.422168	#N/A	#N/A	0.41023	0.217099	21	ENSG00000145431	PDGFC	protein_coding	platelet derived growth factor C [Source:HGNC Symbol;Acc:HGNC:8801]
LGR4	#N/A	0.0546753	4.07303	1.62712	0.337516	0.183054	0.145518	1.87861	0.192762	#N/A	0.022493	#N/A	#N/A	1.39997	#N/A	#N/A	#N/A	0.787007	0.193279	0.16739	#N/A	0.465212	#N/A	#N/A	0.247452	#N/A	#N/A	#N/A	#N/A	#N/A	#N/A	#N/A	#N/A	#N/A	#N/A	#N/A	#N/A	#N/A	#N/A	#N/A	#N/A	#N/A	#N/A	#N/A	#N/A	#N/A	#N/A	#N/A	#N/A	#N/A	#N/A	0.657131	#N/A	#N/A	0.437475	#N/A	0.11382	0.194674	0.215248	#N/A	#N/A	0.144564	#N/A	21	ENSG00000205213	LGR4	protein_coding	leucine rich repeat containing G protein-coupled receptor 4 [Source:HGNC Symbol;Acc:HGNC:13299]
ADGRA3	#N/A	0.0541057	0.848999	2.59174	0.360063	0.254439	0.15053	1.97204	0.126038	#N/A	0.0455065	#N/A	0.737293	#N/A	#N/A	#N/A	#N/A	#N/A	#N/A	#N/A	#N/A	#N/A	#N/A	#N/A	#N/A	#N/A	0.976753	0.394892	0.566117	#N/A	#N/A	#N/A	#N/A	#N/A	#N/A	#N/A	#N/A	#N/A	#N/A	#N/A	#N/A	#N/A	#N/A	#N/A	#N/A	#N/A	#N/A	#N/A	#N/A	#N/A	#N/A	2.57182	#N/A	#N/A	0.356133	0.241765	0.108436	0.325562	0.349403	#N/A	#N/A	0.335374	0.110418	21	ENSG00000152990	ADGRA3	protein_coding	adhesion G protein-coupled receptor A3 [Source:HGNC Symbol;Acc:HGNC:13839]
AXL	#N/A	0.036265	0.201271	#N/A	0.0278987	#N/A	#N/A	#N/A	#N/A	#N/A	#N/A	#N/A	#N/A	#N/A	#N/A	#N/A	#N/A	#N/A	#N/A	#N/A	#N/A	#N/A	#N/A	#N/A	#N/A	#N/A	#N/A	#N/A	#N/A	#N/A	#N/A	#N/A	#N/A	#N/A	0.11535	0.0340815	0.46266	0.147445	0.135154	0.0994193	0.159899	0.0936627	1.04197	0.10954	0.0982682	0.0650467	0.104792	0.139213	0.00413018	0.103577	0.122374	#N/A	#N/A	#N/A	#N/A	#N/A	#N/A	#N/A	#N/A	#N/A	#N/A	#N/A	0.0352664	21	ENSG00000167601	AXL	protein_coding	AXL receptor tyrosine kinase [Source:HGNC Symbol;Acc:HGNC:905]
KLHL30	#N/A	0.0117151	0.057779	0.0267229	0.0226337	0.0374354	#N/A	#N/A	#N/A	#N/A	0.00380335	#N/A	#N/A	0.0634956	0.0161614	0.0532476	0.00635784	0.0501743	#N/A	0.0200935	0.0197661	#N/A	#N/A	#N/A	#N/A	#N/A	0.0544544	0.0417879	0.0477538	#N/A	#N/A	#N/A	#N/A	#N/A	#N/A	#N/A	#N/A	#N/A	#N/A	#N/A	#N/A	#N/A	#N/A	#N/A	#N/A	#N/A	#N/A	#N/A	#N/A	#N/A	#N/A	0.0871267	0.0299133	#N/A	#N/A	#N/A	#N/A	#N/A	0.02108	0.00936682	#N/A	#N/A	0.0157651	21	ENSG00000168427	KLHL30	protein_coding	kelch like family member 30 [Source:HGNC Symbol;Acc:HGNC:24770]
PPIP5K2	#N/A	0.43638	#N/A	#N/A	0.731879	#N/A	#N/A	#N/A	#N/A	0.996168	#N/A	#N/A	#N/A	#N/A	#N/A	#N/A	#N/A	#N/A	#N/A	#N/A	#N/A	#N/A	#N/A	#N/A	#N/A	#N/A	#N/A	#N/A	#N/A	#N/A	#N/A	#N/A	#N/A	#N/A	1.55069	#N/A	1.66936	1.35038	1.53525	1.46628	1.53722	1.58949	1.51074	1.65775	1.47961	1.98836	1.61595	1.48256	0.889423	1.53144	1.50525	#N/A	#N/A	#N/A	#N/A	#N/A	0.699542	#N/A	#N/A	0.650453	#N/A	#N/A	#N/A	21	ENSG00000145725	PPIP5K2	protein_coding	diphosphoinositol pentakisphosphate kinase 2 [Source:HGNC Symbol;Acc:HGNC:29035]
DMXL2	#N/A	0.0418516	1.46131	#N/A	0.0767079	0.124549	#N/A	#N/A	#N/A	#N/A	#N/A	#N/A	#N/A	#N/A	#N/A	#N/A	#N/A	#N/A	#N/A	#N/A	#N/A	#N/A	#N/A	#N/A	#N/A	#N/A	#N/A	#N/A	#N/A	#N/A	#N/A	#N/A	#N/A	#N/A	2.16129	#N/A	1.92945	2.02043	1.47248	2.30158	2.35994	2.4132	1.3741	1.56668	1.29513	0.197957	0.929986	2.05083	#N/A	1.29393	2.4259	#N/A	#N/A	#N/A	#N/A	#N/A	#N/A	#N/A	#N/A	#N/A	#N/A	0.0767763	0.0486946	21	ENSG00000104093	DMXL2	protein_coding	Dmx like 2 [Source:HGNC Symbol;Acc:HGNC:2938]
POLA1	#N/A	0.778596	#N/A	#N/A	#N/A	#N/A	#N/A	#N/A	0.778805	#N/A	0.890619	#N/A	#N/A	#N/A	0.803038	#N/A	#N/A	1.02557	#N/A	2.28619	1.05539	1.0175	#N/A	#N/A	#N/A	#N/A	#N/A	0.857736	0.766829	#N/A	#N/A	#N/A	#N/A	#N/A	#N/A	#N/A	#N/A	#N/A	#N/A	#N/A	#N/A	#N/A	#N/A	#N/A	#N/A	#N/A	#N/A	#N/A	#N/A	#N/A	0.686144	0.833775	1.06862	1.01129	1.49477	#N/A	1.96468	1.00928	0.888608	0.867993	#N/A	0.940291	0.856582	21	ENSG00000101868	POLA1	protein_coding	DNA polymerase alpha 1, catalytic subunit [Source:HGNC Symbol;Acc:HGNC:9173]
C11orf54	#N/A	0.161071	1.92863	#N/A	1.21076	1.41619	1.82371	0.85263	0.845796	#N/A	0.144521	#N/A	1.0856	#N/A	#N/A	#N/A	#N/A	#N/A	#N/A	1.03433	#N/A	1.45556	#N/A	#N/A	0.875263	#N/A	#N/A	1.0132	#N/A	#N/A	#N/A	#N/A	#N/A	#N/A	#N/A	#N/A	#N/A	#N/A	#N/A	#N/A	#N/A	#N/A	#N/A	#N/A	#N/A	#N/A	#N/A	#N/A	#N/A	#N/A	#N/A	1.39708	1.49051	0.992617	1.64182	2.18959	0.321991	3.57704	1.743	#N/A	#N/A	#N/A	#N/A	21	ENSG00000182919	C11orf54	protein_coding	chromosome 11 open reading frame 54 [Source:HGNC Symbol;Acc:HGNC:30204]
RANBP17	#N/A	0.13152	#N/A	#N/A	#N/A	#N/A	#N/A	#N/A	#N/A	1.37563	#N/A	#N/A	#N/A	#N/A	#N/A	#N/A	#N/A	#N/A	#N/A	#N/A	#N/A	#N/A	#N/A	#N/A	#N/A	#N/A	1.16775	#N/A	0.793747	#N/A	#N/A	#N/A	#N/A	#N/A	10.6006	0.349165	6.56062	8.10734	5.40154	6.22798	8.29723	8.4229	7.79349	6.05087	6.82227	7.16671	7.65332	8.00515	#N/A	6.0674	8.14986	#N/A	#N/A	#N/A	#N/A	#N/A	#N/A	#N/A	#N/A	#N/A	#N/A	4.29368	#N/A	21	ENSG00000204764	RANBP17	protein_coding	RAN binding protein 17 [Source:HGNC Symbol;Acc:HGNC:14428]
ANXA13	#N/A	0.010069	0.0315068	0.0177766	0.0169777	0.0192609	#N/A	#N/A	#N/A	#N/A	#N/A	#N/A	#N/A	0.0271376	0.0184149	0.0291897	#N/A	0.0266261	#N/A	#N/A	0.0152951	#N/A	#N/A	0.00824658	#N/A	#N/A	0.0107829	0.0208196	0.0238748	#N/A	0.00399435	#N/A	#N/A	#N/A	#N/A	#N/A	#N/A	#N/A	#N/A	#N/A	#N/A	#N/A	#N/A	#N/A	#N/A	#N/A	#N/A	#N/A	#N/A	#N/A	#N/A	#N/A	#N/A	#N/A	0.00384221	#N/A	0.011385	0.0188646	#N/A	0.00775434	#N/A	0.00128928	0.0173123	21	ENSG00000104537	ANXA13	protein_coding	annexin A13 [Source:HGNC Symbol;Acc:HGNC:536]
#273118	#N/A	0.04123	3.17337	0.453918	0.102217	0.120828	0.0596951	0.193011	0.0434783	#N/A	#N/A	#N/A	0.253236	1.38455	0.584031	0.621955	#N/A	#N/A	#N/A	#N/A	#N/A	#N/A	#N/A	#N/A	#N/A	#N/A	#N/A	0.175155	0.20464	#N/A	#N/A	#N/A	#N/A	#N/A	#N/A	#N/A	#N/A	#N/A	#N/A	#N/A	#N/A	#N/A	#N/A	#N/A	#N/A	#N/A	#N/A	#N/A	#N/A	#N/A	#N/A	3.01895	0.512624	0.0848496	0.149571	#N/A	0.0884741	0.115638	0.0971281	#N/A	#N/A	#N/A	#N/A	21	ENSG00000273118		lncRNA	novel transcript, sense overlapping IKZF2
NPAS3	#N/A	0.314462	#N/A	0.831155	0.663964	0.48789	#N/A	#N/A	#N/A	#N/A	#N/A	#N/A	#N/A	#N/A	#N/A	#N/A	#N/A	0.518456	#N/A	#N/A	#N/A	#N/A	#N/A	#N/A	#N/A	#N/A	#N/A	0.919119	3.67466	0.291536	#N/A	#N/A	#N/A	#N/A	1.23892	#N/A	0.544035	0.854058	#N/A	0.929729	1.16056	1.51404	#N/A	1.19568	0.46798	0.730133	#N/A	0.526839	#N/A	#N/A	0.770456	#N/A	#N/A	#N/A	#N/A	#N/A	#N/A	#N/A	#N/A	#N/A	#N/A	5.58499	3.96096	21	ENSG00000151322	NPAS3	protein_coding	neuronal PAS domain protein 3 [Source:HGNC Symbol;Acc:HGNC:19311]
RNF165	#N/A	0.0477967	#N/A	0.354552	#N/A	#N/A	#N/A	#N/A	#N/A	#N/A	#N/A	#N/A	#N/A	#N/A	#N/A	#N/A	#N/A	0.385607	0.0981004	#N/A	#N/A	#N/A	#N/A	#N/A	#N/A	0.0161085	0.396249	0.143999	0.187596	#N/A	#N/A	#N/A	#N/A	#N/A	#N/A	#N/A	#N/A	#N/A	1.26511	#N/A	0.86317	#N/A	1.47898	1.54002	1.031	#N/A	1.64067	1.14437	#N/A	1.60606	#N/A	2.89052	0.93965	#N/A	0.162777	0.0639595	#N/A	0.124423	#N/A	#N/A	#N/A	#N/A	#N/A	21	ENSG00000141622	RNF165	protein_coding	ring finger protein 165 [Source:HGNC Symbol;Acc:HGNC:31696]
#271533	#N/A	0.0474117	#N/A	#N/A	0.631768	#N/A	0.274057	#N/A	#N/A	#N/A	#N/A	#N/A	#N/A	#N/A	#N/A	#N/A	#N/A	#N/A	#N/A	#N/A	#N/A	#N/A	#N/A	#N/A	#N/A	#N/A	#N/A	#N/A	#N/A	#N/A	#N/A	#N/A	#N/A	#N/A	0.947779	#N/A	#N/A	1.00066	0.891256	1.06364	1.13566	1.13113	1.02246	0.966913	0.89198	0.844502	0.946045	1.01736	0.802576	1.00555	1.04974	#N/A	#N/A	#N/A	0.603696	#N/A	#N/A	#N/A	#N/A	#N/A	#N/A	0.615033	0.183668	21	ENSG00000271533		lncRNA	novel transcript, sense intronic FTX
SEMA4B	#N/A	#N/A	1.065	0.238975	0.0701939	0.0817802	0.0504413	0.502973	0.0430668	#N/A	#N/A	#N/A	#N/A	2.4212	1.15993	0.671949	0.0895581	0.341683	0.0590024	0.111147	0.0663403	#N/A	#N/A	0.052447	0.0827241	0.00787156	#N/A	0.129194	#N/A	#N/A	#N/A	#N/A	#N/A	#N/A	#N/A	#N/A	#N/A	#N/A	#N/A	#N/A	#N/A	#N/A	#N/A	#N/A	#N/A	#N/A	#N/A	#N/A	#N/A	0.868902	1.01919	#N/A	#N/A	#N/A	#N/A	#N/A	#N/A	#N/A	#N/A	#N/A	#N/A	#N/A	#N/A	21	ENSG00000185033	SEMA4B	protein_coding	semaphorin 4B [Source:HGNC Symbol;Acc:HGNC:10730]
#268873	#N/A	#N/A	0.105008	0.0596399	0.0231825	0.0550039	0.0254568	0.0506925	#N/A	#N/A	#N/A	#N/A	0.0189958	0.0805102	0.0312456	0.073071	#N/A	0.0920757	0.0575267	0.0690121	0.0618208	#N/A	#N/A	#N/A	0.0333914	#N/A	#N/A	#N/A	#N/A	#N/A	#N/A	#N/A	#N/A	#N/A	#N/A	#N/A	#N/A	#N/A	#N/A	#N/A	#N/A	#N/A	#N/A	#N/A	#N/A	#N/A	#N/A	#N/A	#N/A	#N/A	#N/A	0.149253	#N/A	0.039869	0.0880879	#N/A	#N/A	0.072787	0.0402365	#N/A	#N/A	0.0602533	#N/A	21	ENSG00000268873		lncRNA	novel transcript, antisense to DTNA
VDAC3	#N/A	#N/A	0.171653	0.065752	0.0652253	0.0832676	0.0352293	0.105463	#N/A	#N/A	#N/A	#N/A	0.0663176	#N/A	0.232828	#N/A	#N/A	#N/A	#N/A	0.0939298	#N/A	#N/A	#N/A	#N/A	0.0435553	#N/A	0.104221	0.0871458	0.106316	#N/A	#N/A	#N/A	#N/A	#N/A	#N/A	#N/A	#N/A	#N/A	#N/A	#N/A	#N/A	#N/A	#N/A	#N/A	#N/A	#N/A	#N/A	#N/A	#N/A	#N/A	#N/A	0.510746	0.112294	0.0447224	0.111688	#N/A	#N/A	0.0905055	0.0604119	#N/A	#N/A	0.056877	0.053288	21	ENSG00000078668	VDAC3	protein_coding	voltage dependent anion channel 3 [Source:HGNC Symbol;Acc:HGNC:12674]
#272211	#N/A	#N/A	#N/A	#N/A	#N/A	#N/A	#N/A	0.038748	#N/A	0.00560816	#N/A	#N/A	#N/A	#N/A	#N/A	#N/A	#N/A	#N/A	#N/A	#N/A	#N/A	#N/A	#N/A	#N/A	#N/A	#N/A	#N/A	#N/A	#N/A	#N/A	#N/A	#N/A	#N/A	#N/A	0.081041	#N/A	0.0817136	0.096241	0.260027	0.123578	2.50919	0.0421726	2.0293	0.0684518	0.0179445	#N/A	0.334654	0.200962	#N/A	0.305854	0.131409	0.0678795	0.0347411	#N/A	#N/A	#N/A	#N/A	0.0539949	0.0298432	#N/A	0.0100151	#N/A	#N/A	21	ENSG00000272211		lncRNA	novel transcript, antisense to STK17B
HOOK2	#N/A	#N/A	3.47107	1.07969	0.802355	0.42499	0.139854	0.951626	0.154187	#N/A	#N/A	#N/A	#N/A	#N/A	1.16014	#N/A	0.450478	#N/A	0.235328	#N/A	0.223838	0.364348	#N/A	#N/A	#N/A	#N/A	#N/A	#N/A	0.886546	#N/A	#N/A	#N/A	#N/A	#N/A	#N/A	#N/A	#N/A	#N/A	#N/A	#N/A	#N/A	#N/A	#N/A	#N/A	#N/A	#N/A	#N/A	#N/A	#N/A	#N/A	#N/A	1.35695	1.13738	0.297071	0.514668	0.207629	0.118874	0.235113	#N/A	#N/A	#N/A	0.550169	#N/A	21	ENSG00000095066	HOOK2	protein_coding	hook microtubule tethering protein 2 [Source:HGNC Symbol;Acc:HGNC:19885]
ZFX	#N/A	#N/A	0.857594	0.749187	0.822068	1.24503	0.926454	0.838005	1.76686	#N/A	#N/A	#N/A	0.74098	#N/A	0.63948	0.67644	#N/A	0.634197	#N/A	1.21402	#N/A	0.788746	#N/A	#N/A	#N/A	#N/A	#N/A	0.91227	#N/A	#N/A	#N/A	#N/A	#N/A	#N/A	#N/A	0.707923	#N/A	#N/A	#N/A	#N/A	#N/A	#N/A	#N/A	#N/A	#N/A	0.659808	#N/A	#N/A	#N/A	#N/A	#N/A	#N/A	0.613999	0.782763	0.967147	#N/A	2.30946	1.80974	#N/A	#N/A	#N/A	#N/A	#N/A	21	ENSG00000005889	ZFX	protein_coding	zinc finger protein X-linked [Source:HGNC Symbol;Acc:HGNC:12869]
AGBL1-AS1	#N/A	#N/A	0.171253	0.0722736	0.0797462	0.100918	#N/A	0.0594718	0.0515814	#N/A	#N/A	#N/A	#N/A	0.176574	0.0961109	0.0815498	#N/A	0.130451	#N/A	#N/A	0.0894256	0.0936954	#N/A	#N/A	#N/A	#N/A	0.0944106	0.0995393	#N/A	#N/A	#N/A	#N/A	#N/A	#N/A	#N/A	#N/A	#N/A	#N/A	#N/A	#N/A	#N/A	#N/A	#N/A	#N/A	#N/A	#N/A	#N/A	#N/A	#N/A	#N/A	#N/A	0.185264	0.0541972	0.0622883	0.125256	0.0601202	#N/A	0.101993	0.0575782	#N/A	#N/A	#N/A	#N/A	21	ENSG00000260125	AGBL1-AS1	lncRNA	AGBL1 antisense RNA 1 [Source:HGNC Symbol;Acc:HGNC:48617]
HAS2	#N/A	#N/A	0.0621589	0.0144508	0.0422539	0.0536392	0.0261965	0.0163198	0.0271854	#N/A	#N/A	#N/A	#N/A	#N/A	#N/A	#N/A	#N/A	#N/A	#N/A	#N/A	#N/A	#N/A	#N/A	#N/A	#N/A	#N/A	0.0763521	#N/A	0.0673312	#N/A	#N/A	#N/A	0.0334634	0.0173706	0.0590734	#N/A	0.110883	0.160595	#N/A	0.065343	0.460758	0.0810721	#N/A	#N/A	#N/A	#N/A	#N/A	#N/A	#N/A	#N/A	0.111113	0.0646619	0.0163266	#N/A	#N/A	0.013763	#N/A	#N/A	#N/A	#N/A	#N/A	#N/A	#N/A	21	ENSG00000170961	HAS2	protein_coding	hyaluronan synthase 2 [Source:HGNC Symbol;Acc:HGNC:4819]
ADAMTSL5	#N/A	#N/A	0.124793	0.0451862	0.0561531	0.0700213	0.0345189	0.0391008	0.0354565	#N/A	#N/A	#N/A	0.0192792	0.130023	#N/A	0.082383	#N/A	#N/A	#N/A	#N/A	#N/A	#N/A	#N/A	#N/A	#N/A	#N/A	0.080804	#N/A	0.0897075	#N/A	0.0280748	#N/A	#N/A	#N/A	#N/A	#N/A	#N/A	#N/A	#N/A	#N/A	#N/A	#N/A	#N/A	#N/A	#N/A	#N/A	#N/A	#N/A	#N/A	#N/A	#N/A	0.0635045	0.0276072	#N/A	0.0316024	0.0385747	0.0542128	#N/A	0.0396512	0.0352133	#N/A	#N/A	0.0538592	21	ENSG00000185761	ADAMTSL5	protein_coding	ADAMTS like 5 [Source:HGNC Symbol;Acc:HGNC:27912]
ATCAY	#N/A	#N/A	0.0601726	0.0296832	#N/A	0.0710162	0.0349542	0.0279168	0.0363896	#N/A	#N/A	#N/A	#N/A	0.142418	0.0862163	0.0808737	#N/A	0.0913958	#N/A	#N/A	#N/A	0.0651683	#N/A	#N/A	0.0433528	#N/A	0.0663552	0.0640652	0.0742812	#N/A	0.0474238	#N/A	#N/A	#N/A	#N/A	0.0342976	#N/A	#N/A	#N/A	#N/A	#N/A	#N/A	#N/A	#N/A	#N/A	#N/A	#N/A	#N/A	#N/A	#N/A	#N/A	0.105348	#N/A	0.0518979	0.0873276	#N/A	#N/A	0.0714532	#N/A	#N/A	#N/A	#N/A	#N/A	21	ENSG00000167654	ATCAY	protein_coding	ATCAY kinesin light chain interacting caytaxin [Source:HGNC Symbol;Acc:HGNC:779]
TECRL	#N/A	#N/A	0.123992	0.0195271	0.0561852	0.0700208	#N/A	0.0348979	#N/A	#N/A	#N/A	#N/A	#N/A	0.150148	0.0571311	0.0943747	0.045346	0.0914815	0.0520025	#N/A	0.0500407	#N/A	#N/A	#N/A	#N/A	#N/A	0.100806	0.0792001	0.0903636	#N/A	#N/A	#N/A	#N/A	#N/A	#N/A	#N/A	#N/A	#N/A	#N/A	#N/A	#N/A	#N/A	#N/A	#N/A	#N/A	#N/A	#N/A	#N/A	#N/A	#N/A	#N/A	0.143853	0.0281136	#N/A	0.086812	#N/A	#N/A	0.0703868	0.0399066	#N/A	#N/A	0.0761261	#N/A	21	ENSG00000205678	TECRL	protein_coding	trans-2,3-enoyl-CoA reductase like [Source:HGNC Symbol;Acc:HGNC:27365]
PNPLA3	#N/A	#N/A	0.0829751	0.057741	0.0579457	#N/A	#N/A	0.0335416	#N/A	#N/A	#N/A	#N/A	#N/A	0.103174	#N/A	#N/A	#N/A	#N/A	#N/A	#N/A	#N/A	#N/A	#N/A	#N/A	#N/A	#N/A	0.0541673	#N/A	0.0861861	#N/A	#N/A	#N/A	#N/A	#N/A	0.126871	#N/A	0.359662	0.143657	#N/A	0.171468	3.20569	0.107441	2.21444	#N/A	#N/A	#N/A	1.07958	0.324778	0.0594886	0.444026	0.27716	#N/A	#N/A	0.0503983	#N/A	#N/A	#N/A	#N/A	#N/A	#N/A	#N/A	0.0692878	#N/A	21	ENSG00000100344	PNPLA3	protein_coding	patatin like phospholipase domain containing 3 [Source:HGNC Symbol;Acc:HGNC:18590]
GNPNAT1	#N/A	#N/A	#N/A	#N/A	0.107768	#N/A	#N/A	0.399804	#N/A	#N/A	0.0152721	#N/A	#N/A	#N/A	#N/A	#N/A	#N/A	#N/A	#N/A	#N/A	#N/A	#N/A	#N/A	#N/A	#N/A	0.0135711	0.183965	0.129549	0.122842	#N/A	#N/A	0.0294812	#N/A	#N/A	#N/A	0.0431516	1.88043	1.21895	0.962472	0.995623	0.871594	#N/A	#N/A	0.955191	#N/A	0.256119	0.754265	0.914235	#N/A	#N/A	0.971842	#N/A	#N/A	#N/A	#N/A	#N/A	#N/A	#N/A	#N/A	#N/A	#N/A	0.134292	0.0830111	21	ENSG00000100522	GNPNAT1	protein_coding	glucosamine-phosphate N-acetyltransferase 1 [Source:HGNC Symbol;Acc:HGNC:19980]
CHRNE	#N/A	#N/A	0.138674	0.0277218	0.0493371	0.0735675	0.0426219	0.035625	#N/A	#N/A	0.015081	#N/A	0.0176185	0.0831759	0.0762622	0.0357387	0.0298819	0.0210723	#N/A	#N/A	#N/A	#N/A	#N/A	0.0349292	0.053898	#N/A	#N/A	#N/A	#N/A	#N/A	#N/A	#N/A	#N/A	#N/A	#N/A	#N/A	#N/A	#N/A	#N/A	#N/A	#N/A	#N/A	#N/A	#N/A	#N/A	#N/A	#N/A	#N/A	#N/A	#N/A	#N/A	0.110044	0.019738	#N/A	0.0877978	0.045738	#N/A	0.0786189	0.0496248	#N/A	#N/A	#N/A	#N/A	21	ENSG00000108556	CHRNE	protein_coding	cholinergic receptor nicotinic epsilon subunit [Source:HGNC Symbol;Acc:HGNC:1966]
CYP2J2	#N/A	#N/A	0.111992	0.0254426	0.0457161	0.0407252	#N/A	0.0278239	#N/A	#N/A	#N/A	#N/A	0.0181787	0.104172	0.0726344	0.0733042	0.0372057	0.0703401	#N/A	#N/A	#N/A	#N/A	#N/A	#N/A	0.0329542	#N/A	0.0768745	0.0548179	#N/A	#N/A	0.0240802	#N/A	#N/A	#N/A	#N/A	#N/A	#N/A	#N/A	#N/A	#N/A	#N/A	#N/A	#N/A	#N/A	#N/A	#N/A	#N/A	#N/A	#N/A	#N/A	#N/A	0.103604	0.0259462	0.0397881	0.0654674	#N/A	#N/A	#N/A	0.0303698	#N/A	#N/A	0.0447097	#N/A	21	ENSG00000134716	CYP2J2	protein_coding	cytochrome P450 family 2 subfamily J member 2 [Source:HGNC Symbol;Acc:HGNC:2634]
LRRTM4-AS1	#N/A	#N/A	0.106741	0.0429984	#N/A	#N/A	#N/A	0.0368781	#N/A	#N/A	#N/A	#N/A	#N/A	#N/A	#N/A	#N/A	#N/A	#N/A	#N/A	#N/A	#N/A	#N/A	#N/A	#N/A	#N/A	#N/A	0.0723694	#N/A	#N/A	#N/A	0.0481319	#N/A	#N/A	#N/A	0.118088	#N/A	0.115556	0.119985	0.112625	0.110796	0.120095	0.0807547	0.114294	0.0942492	0.0814175	0.0491705	0.114777	0.115813	#N/A	0.118508	0.114041	0.0961365	#N/A	#N/A	#N/A	#N/A	#N/A	#N/A	#N/A	#N/A	#N/A	#N/A	#N/A	21	ENSG00000234653	LRRTM4-AS1	lncRNA	LRRTM4 antisense RNA 1 [Source:HGNC Symbol;Acc:HGNC:40889]
DHRSX-IT1	#N/A	#N/A	0.0650033	#N/A	#N/A	#N/A	#N/A	0.0261281	#N/A	#N/A	#N/A	#N/A	#N/A	#N/A	#N/A	#N/A	#N/A	0.046157	#N/A	#N/A	#N/A	#N/A	#N/A	#N/A	#N/A	#N/A	#N/A	#N/A	#N/A	#N/A	0.0221828	#N/A	0.0187386	#N/A	0.0213085	#N/A	0.0141548	0.0202504	0.0188118	0.0496167	0.371603	0.00218705	0.218696	0.0516146	0.0204639	#N/A	0.0376328	0.0196144	#N/A	0.0410295	0.00930389	0.0246647	#N/A	#N/A	#N/A	0.0228931	#N/A	#N/A	#N/A	#N/A	#N/A	#N/A	#N/A	21	ENSG00000223571	DHRSX-IT1	lncRNA	DHRSX intronic transcript 1 [Source:HGNC Symbol;Acc:HGNC:38713]
LIN7A	#N/A	#N/A	0.299409	#N/A	0.0712712	0.0738404	#N/A	0.0217436	#N/A	#N/A	#N/A	#N/A	#N/A	#N/A	#N/A	#N/A	#N/A	#N/A	#N/A	#N/A	#N/A	#N/A	#N/A	#N/A	#N/A	#N/A	0.123774	#N/A	0.0915984	#N/A	#N/A	#N/A	#N/A	#N/A	0.353653	#N/A	0.720568	0.185097	0.842594	0.180573	5.14912	0.0996881	4.51438	0.191267	0.124167	0.0505583	3.02808	0.387616	#N/A	0.527351	0.166677	#N/A	#N/A	#N/A	#N/A	#N/A	#N/A	#N/A	#N/A	#N/A	#N/A	#N/A	#N/A	21	ENSG00000111052	LIN7A	protein_coding	lin-7 homolog A, crumbs cell polarity complex component [Source:HGNC Symbol;Acc:HGNC:17787]
FTCDNL1	#N/A	#N/A	0.222981	0.126334	0.0833072	0.0978569	0.0523683	0.260202	0.0441906	#N/A	#N/A	#N/A	0.0592812	0.564476	0.217472	0.219782	0.0231495	0.0560912	0.0555898	#N/A	#N/A	#N/A	#N/A	#N/A	0.0350431	#N/A	#N/A	#N/A	#N/A	#N/A	#N/A	#N/A	#N/A	#N/A	#N/A	#N/A	#N/A	#N/A	#N/A	#N/A	#N/A	#N/A	#N/A	#N/A	#N/A	#N/A	#N/A	#N/A	#N/A	#N/A	#N/A	0.929011	0.229629	#N/A	0.132871	0.0428343	#N/A	0.0849747	0.0297124	#N/A	#N/A	#N/A	#N/A	21	ENSG00000226124	FTCDNL1	protein_coding	formiminotransferase cyclodeaminase N-terminal like [Source:HGNC Symbol;Acc:HGNC:48661]
TRABD2A	#N/A	#N/A	#N/A	#N/A	#N/A	#N/A	#N/A	0.0247	#N/A	#N/A	#N/A	#N/A	#N/A	0.0810074	#N/A	0.0503479	0.0217903	0.0436775	#N/A	#N/A	#N/A	#N/A	#N/A	#N/A	#N/A	#N/A	#N/A	#N/A	#N/A	#N/A	0.0255853	#N/A	#N/A	#N/A	0.0586883	#N/A	0.0410657	0.0805611	0.0513234	0.0711098	0.0835723	0.0592694	0.185268	0.0486824	0.0294133	#N/A	0.0597747	0.0534014	#N/A	0.0481186	0.0792429	0.0244509	#N/A	#N/A	#N/A	#N/A	#N/A	#N/A	#N/A	#N/A	#N/A	#N/A	#N/A	21	ENSG00000186854	TRABD2A	protein_coding	TraB domain containing 2A [Source:HGNC Symbol;Acc:HGNC:27013]
GBX2-AS1	#N/A	#N/A	0.169449	0.0718074	0.0606242	0.0861366	#N/A	0.0451914	#N/A	#N/A	#N/A	#N/A	#N/A	0.158639	0.0779895	0.0983296	0.0515881	0.111674	0.0549023	#N/A	0.0645132	#N/A	#N/A	#N/A	0.0528711	#N/A	#N/A	0.0833412	#N/A	#N/A	0.0592985	#N/A	#N/A	#N/A	#N/A	#N/A	#N/A	#N/A	#N/A	#N/A	#N/A	#N/A	#N/A	#N/A	#N/A	#N/A	#N/A	#N/A	#N/A	#N/A	#N/A	0.161162	0.0378958	#N/A	0.106285	#N/A	#N/A	0.0730728	0.0488911	#N/A	#N/A	0.0641432	#N/A	21	ENSG00000233611	GBX2-AS1	lncRNA	GBX2 and ASB18 antisense RNA 1 [Source:HGNC Symbol;Acc:HGNC:55714]
PPP1R3B#173281	#N/A	#N/A	0.20488	0.0332971	0.0434008	0.0718167	#N/A	0.0348675	#N/A	#N/A	#N/A	#N/A	#N/A	0.158066	0.0878855	0.107555	0.0445239	0.0971473	0.0532021	0.0755023	0.0665103	0.0573789	#N/A	#N/A	0.0147827	#N/A	0.0466988	0.0825339	0.113497	#N/A	0.106142	0.021364	#N/A	#N/A	#N/A	#N/A	#N/A	#N/A	#N/A	#N/A	#N/A	#N/A	#N/A	#N/A	#N/A	#N/A	#N/A	#N/A	#N/A	#N/A	#N/A	#N/A	#N/A	#N/A	#N/A	#N/A	#N/A	#N/A	#N/A	#N/A	#N/A	#N/A	0.0756446	21	ENSG00000173281	PPP1R3B	protein_coding	protein phosphatase 1 regulatory subunit 3B [Source:HGNC Symbol;Acc:HGNC:14942]
#227042	#N/A	#N/A	0.0380029	0.0329943	0.0324756	0.0377775	#N/A	0.0172174	0.0191575	#N/A	#N/A	#N/A	0.0115057	0.00701337	#N/A	#N/A	#N/A	0.0497846	#N/A	#N/A	0.0318229	#N/A	#N/A	#N/A	#N/A	#N/A	0.0547292	0.0410256	0.0472888	#N/A	#N/A	#N/A	#N/A	#N/A	#N/A	#N/A	#N/A	#N/A	#N/A	#N/A	#N/A	#N/A	#N/A	#N/A	#N/A	0.0177128	#N/A	#N/A	#N/A	0.125716	#N/A	0.0491636	0.0296995	#N/A	#N/A	0.0251466	#N/A	0.0377361	#N/A	#N/A	#N/A	0.0374021	0.0210057	21	ENSG00000227042		lncRNA	novel transcript
LINC01285	#N/A	#N/A	0.282467	0.025773	0.069653	0.0879715	0.0429569	0.0276715	#N/A	#N/A	0.0152734	#N/A	#N/A	#N/A	#N/A	#N/A	0.0479207	#N/A	#N/A	0.0860185	#N/A	#N/A	#N/A	#N/A	#N/A	#N/A	#N/A	0.0775457	0.112882	#N/A	#N/A	#N/A	#N/A	#N/A	#N/A	#N/A	#N/A	#N/A	#N/A	#N/A	#N/A	#N/A	#N/A	#N/A	#N/A	#N/A	#N/A	#N/A	#N/A	#N/A	#N/A	0.230868	0.0653573	0.0538199	0.108811	0.0470382	0.0453092	#N/A	0.0498268	0.0470103	#N/A	0.0928429	0.0682603	21	ENSG00000203650	LINC01285	lncRNA	long intergenic non-protein coding RNA 1285 [Source:HGNC Symbol;Acc:HGNC:50344]
#240086	#N/A	#N/A	0.224886	0.0600237	0.0315978	0.0723583	0.037903	0.0435229	#N/A	#N/A	#N/A	#N/A	#N/A	0.293395	0.083453	0.0891429	0.0431169	0.0835487	#N/A	0.0863468	#N/A	#N/A	#N/A	#N/A	0.0462307	#N/A	0.0600451	0.0825353	0.113456	#N/A	#N/A	#N/A	#N/A	#N/A	#N/A	#N/A	#N/A	#N/A	#N/A	#N/A	#N/A	#N/A	#N/A	#N/A	#N/A	#N/A	#N/A	#N/A	#N/A	#N/A	#N/A	0.140847	0.0534636	#N/A	0.0941723	#N/A	#N/A	#N/A	0.040966	#N/A	#N/A	0.0789915	#N/A	21	ENSG00000240086		lncRNA	novel transcript, antisense to EPHB1
DOCK8	#N/A	#N/A	1.98447	0.849741	0.53891	0.229799	#N/A	0.450469	#N/A	#N/A	0.0206721	#N/A	#N/A	#N/A	#N/A	#N/A	#N/A	#N/A	#N/A	#N/A	#N/A	#N/A	#N/A	#N/A	#N/A	#N/A	#N/A	#N/A	#N/A	#N/A	#N/A	#N/A	#N/A	#N/A	3.21655	#N/A	2.36818	3.19176	3.06391	2.79111	2.89763	1.38757	2.99108	2.58741	3.0908	0.788956	2.51481	2.39555	#N/A	2.84487	2.88563	#N/A	#N/A	#N/A	#N/A	#N/A	#N/A	#N/A	#N/A	#N/A	#N/A	#N/A	#N/A	21	ENSG00000107099	DOCK8	protein_coding	dedicator of cytokinesis 8 [Source:HGNC Symbol;Acc:HGNC:19191]
COA1	#N/A	#N/A	1.1808	0.687981	0.941266	1.71511	1.08031	#N/A	1.84395	#N/A	#N/A	#N/A	0.662586	0.628565	#N/A	0.595437	#N/A	0.668866	#N/A	1.43206	#N/A	1.12969	#N/A	#N/A	0.696129	#N/A	#N/A	#N/A	#N/A	#N/A	#N/A	#N/A	#N/A	#N/A	#N/A	#N/A	#N/A	#N/A	#N/A	#N/A	#N/A	#N/A	#N/A	#N/A	#N/A	#N/A	#N/A	#N/A	#N/A	#N/A	#N/A	0.900569	0.718285	1.08688	1.61925	1.12177	2.35791	2.44307	#N/A	1.59288	#N/A	#N/A	#N/A	21	ENSG00000106603	COA1	protein_coding	cytochrome c oxidase assembly factor 1 [Source:HGNC Symbol;Acc:HGNC:21868]
AGAP9	#N/A	#N/A	1.36698	0.397973	0.178094	0.3837	0.0819992	#N/A	0.0443894	0.725947	0.0195426	#N/A	0.301076	#N/A	#N/A	#N/A	0.138547	#N/A	0.190539	0.120355	#N/A	#N/A	#N/A	#N/A	#N/A	#N/A	#N/A	#N/A	0.182137	#N/A	#N/A	#N/A	#N/A	#N/A	0.747678	#N/A	#N/A	0.752633	#N/A	0.759545	0.797438	#N/A	0.657388	#N/A	#N/A	#N/A	#N/A	0.767862	#N/A	0.778414	0.908418	#N/A	#N/A	#N/A	#N/A	#N/A	#N/A	#N/A	#N/A	#N/A	#N/A	#N/A	#N/A	21	ENSG00000204172	AGAP9	protein_coding	ArfGAP with GTPase domain, ankyrin repeat and PH domain 9 [Source:HGNC Symbol;Acc:HGNC:23463]
FAM168A	#N/A	#N/A	0.724517	#N/A	0.746621	1.04952	0.774551	#N/A	0.706421	#N/A	#N/A	#N/A	0.717672	0.807169	0.764174	0.638594	#N/A	0.946916	0.878568	1.34941	0.699851	0.91443	#N/A	#N/A	0.885667	#N/A	#N/A	#N/A	#N/A	#N/A	0.723661	#N/A	0.686899	#N/A	#N/A	#N/A	#N/A	#N/A	#N/A	#N/A	#N/A	#N/A	#N/A	#N/A	#N/A	#N/A	#N/A	#N/A	#N/A	#N/A	#N/A	#N/A	#N/A	0.721264	1.04361	#N/A	1.54289	0.877751	#N/A	#N/A	#N/A	#N/A	#N/A	21	ENSG00000054965	FAM168A	protein_coding	family with sequence similarity 168 member A [Source:HGNC Symbol;Acc:HGNC:28999]
PPCDC	#N/A	#N/A	#N/A	#N/A	#N/A	#N/A	#N/A	#N/A	#N/A	1.08211	0.244359	#N/A	0.695373	#N/A	#N/A	#N/A	#N/A	#N/A	#N/A	#N/A	#N/A	#N/A	#N/A	#N/A	#N/A	#N/A	#N/A	#N/A	#N/A	#N/A	#N/A	#N/A	#N/A	#N/A	1.63563	#N/A	1.42696	1.61655	1.26745	1.4678	1.59889	1.56213	1.36729	1.42294	1.29948	1.92381	1.47285	1.64966	1.32803	1.28439	1.79045	#N/A	#N/A	#N/A	1.48452	#N/A	#N/A	#N/A	#N/A	#N/A	#N/A	1.50319	#N/A	21	ENSG00000138621	PPCDC	protein_coding	phosphopantothenoylcysteine decarboxylase [Source:HGNC Symbol;Acc:HGNC:28107]
AASS	#N/A	#N/A	#N/A	#N/A	#N/A	#N/A	#N/A	#N/A	#N/A	0.457377	#N/A	#N/A	#N/A	#N/A	#N/A	#N/A	#N/A	#N/A	#N/A	#N/A	#N/A	#N/A	#N/A	#N/A	#N/A	0.143156	0.809891	1.55368	2.32631	#N/A	#N/A	#N/A	#N/A	#N/A	0.625215	#N/A	1.06283	0.900447	1.35905	0.772274	0.618204	#N/A	1.48222	1.60188	1.37159	0.925277	1.37524	1.21425	0.826442	1.94048	0.741237	#N/A	#N/A	#N/A	#N/A	#N/A	#N/A	#N/A	#N/A	#N/A	#N/A	0.607208	#N/A	21	ENSG00000008311	AASS	protein_coding	aminoadipate-semialdehyde synthase [Source:HGNC Symbol;Acc:HGNC:17366]
EFHC1	#N/A	#N/A	#N/A	#N/A	#N/A	#N/A	0.0216555	#N/A	#N/A	0.274023	#N/A	#N/A	#N/A	#N/A	#N/A	#N/A	#N/A	#N/A	#N/A	#N/A	#N/A	#N/A	#N/A	#N/A	#N/A	#N/A	#N/A	#N/A	#N/A	#N/A	#N/A	#N/A	#N/A	#N/A	1.88004	0.0408485	1.89358	2.10952	2.27435	2.44656	1.85737	0.700464	1.88256	1.69634	1.12052	0.0811492	2.04041	2.28848	0.0586144	1.70867	2.26389	#N/A	#N/A	#N/A	#N/A	#N/A	#N/A	#N/A	#N/A	#N/A	#N/A	0.0513497	0.0563905	21	ENSG00000096093	EFHC1	protein_coding	EF-hand domain containing 1 [Source:HGNC Symbol;Acc:HGNC:16406]
ANKRD20A4P	#N/A	#N/A	#N/A	#N/A	#N/A	#N/A	#N/A	#N/A	#N/A	0.00610646	#N/A	#N/A	#N/A	0.0211214	0.0138547	0.000978551	0.013606	0.016305	0.025293	#N/A	#N/A	#N/A	#N/A	#N/A	#N/A	#N/A	0.0196491	0.0391425	#N/A	#N/A	0.0292612	#N/A	#N/A	#N/A	#N/A	#N/A	#N/A	#N/A	#N/A	#N/A	0.15812	0.00312318	0.295292	0.00858722	0.0100127	0.0248697	0.0448925	#N/A	#N/A	0.00278901	#N/A	0.0196355	#N/A	#N/A	0.0435696	#N/A	#N/A	#N/A	#N/A	#N/A	#N/A	0.0189307	#N/A	21	ENSG00000172014	ANKRD20A4P	transcribed_unprocessed_pseudogene	ankyrin repeat domain 20 family member A4, pseudogene [Source:HGNC Symbol;Acc:HGNC:31982]
IPO9-AS1	#N/A	#N/A	#N/A	#N/A	#N/A	#N/A	#N/A	#N/A	#N/A	0.51991	#N/A	#N/A	#N/A	#N/A	#N/A	#N/A	#N/A	#N/A	#N/A	#N/A	#N/A	#N/A	#N/A	#N/A	#N/A	#N/A	#N/A	#N/A	#N/A	#N/A	#N/A	#N/A	#N/A	#N/A	5.17665	0.0508159	5.14366	6.07346	4.99978	4.55146	5.9342	5.01994	6.02153	5.16662	0.19307	0.139535	5.72033	5.93421	#N/A	4.91114	5.25618	#N/A	0.477908	#N/A	#N/A	#N/A	0.0723298	#N/A	#N/A	#N/A	#N/A	0.166767	0.114014	21	ENSG00000231871	IPO9-AS1	lncRNA	IPO9 antisense RNA 1 [Source:HGNC Symbol;Acc:HGNC:40892]
SLC23A2	#N/A	#N/A	#N/A	#N/A	0.782417	0.594764	#N/A	#N/A	#N/A	0.649698	0.0463688	#N/A	#N/A	#N/A	#N/A	#N/A	#N/A	#N/A	#N/A	#N/A	#N/A	#N/A	#N/A	#N/A	#N/A	#N/A	#N/A	#N/A	#N/A	#N/A	#N/A	#N/A	#N/A	#N/A	1.024	#N/A	1.48948	1.17803	1.52715	1.14352	1.16401	0.992479	1.47313	1.46488	1.68032	1.28103	1.26184	1.24082	0.746375	1.45589	1.24006	#N/A	#N/A	#N/A	0.627245	#N/A	#N/A	#N/A	#N/A	#N/A	#N/A	#N/A	#N/A	21	ENSG00000089057	SLC23A2	protein_coding	solute carrier family 23 member 2 [Source:HGNC Symbol;Acc:HGNC:10973]
RNASE4	#N/A	#N/A	#N/A	#N/A	#N/A	#N/A	0.0264372	#N/A	#N/A	0.00904754	#N/A	#N/A	#N/A	#N/A	#N/A	#N/A	#N/A	#N/A	#N/A	#N/A	#N/A	#N/A	#N/A	#N/A	#N/A	#N/A	0.0769164	#N/A	0.0680113	#N/A	#N/A	#N/A	#N/A	#N/A	0.12454	#N/A	0.125162	0.12683	0.127636	0.124951	0.141985	0.0862413	0.138003	0.0995882	0.0854601	0.0456457	0.129414	0.123798	0.0478459	0.125325	0.122453	#N/A	#N/A	#N/A	#N/A	#N/A	#N/A	#N/A	#N/A	#N/A	0.0142269	#N/A	#N/A	21	ENSG00000258818	RNASE4	protein_coding	ribonuclease A family member 4 [Source:HGNC Symbol;Acc:HGNC:10047]
KLF8	#N/A	#N/A	#N/A	#N/A	#N/A	#N/A	#N/A	#N/A	#N/A	1.18491	#N/A	#N/A	#N/A	#N/A	#N/A	#N/A	#N/A	#N/A	#N/A	#N/A	#N/A	#N/A	#N/A	#N/A	#N/A	0.0194872	0.769991	0.187195	#N/A	#N/A	#N/A	#N/A	#N/A	#N/A	3.81599	#N/A	2.27989	3.73247	1.51064	3.19156	4.81001	4.6803	1.1483	1.71058	1.2734	1.89051	1.3406	1.58338	0.489284	1.06295	3.77446	#N/A	#N/A	#N/A	#N/A	#N/A	#N/A	#N/A	#N/A	#N/A	#N/A	0.300647	#N/A	21	ENSG00000102349	KLF8	protein_coding	Kruppel like factor 8 [Source:HGNC Symbol;Acc:HGNC:6351]
RBM42	#N/A	#N/A	#N/A	#N/A	#N/A	#N/A	#N/A	#N/A	#N/A	0.0179669	#N/A	#N/A	#N/A	0.142223	#N/A	#N/A	0.0516243	#N/A	0.0776788	#N/A	#N/A	#N/A	0.0190779	#N/A	#N/A	#N/A	#N/A	#N/A	#N/A	#N/A	#N/A	#N/A	#N/A	#N/A	0.180204	#N/A	0.15557	0.178418	0.401556	0.319788	5.14765	0.131261	4.31915	0.13733	0.120639	0.0827421	0.175081	0.281746	#N/A	0.16888	0.559604	0.262161	#N/A	#N/A	#N/A	#N/A	#N/A	#N/A	#N/A	#N/A	#N/A	#N/A	#N/A	21	ENSG00000126254	RBM42	protein_coding	RNA binding motif protein 42 [Source:HGNC Symbol;Acc:HGNC:28117]
MSMO1	#N/A	#N/A	#N/A	#N/A	#N/A	#N/A	#N/A	#N/A	#N/A	0.0353533	#N/A	#N/A	#N/A	#N/A	#N/A	0.144602	#N/A	0.0480407	#N/A	#N/A	#N/A	#N/A	#N/A	#N/A	#N/A	#N/A	0.0411532	0.0335578	#N/A	#N/A	#N/A	#N/A	#N/A	#N/A	1.3455	0.0245862	0.615662	1.43517	1.98703	0.992662	2.36212	0.284301	2.82542	0.988346	0.123929	0.0419636	2.14744	1.37348	#N/A	0.767047	1.87752	#N/A	#N/A	#N/A	#N/A	#N/A	#N/A	#N/A	#N/A	#N/A	#N/A	#N/A	#N/A	21	ENSG00000052802	MSMO1	protein_coding	methylsterol monooxygenase 1 [Source:HGNC Symbol;Acc:HGNC:10545]
PHLDA3	#N/A	#N/A	0.0763942	#N/A	#N/A	#N/A	#N/A	#N/A	#N/A	0.0138312	#N/A	#N/A	#N/A	#N/A	#N/A	#N/A	#N/A	#N/A	#N/A	#N/A	#N/A	#N/A	#N/A	#N/A	#N/A	#N/A	0.0784966	0.0775279	0.0886701	#N/A	#N/A	#N/A	#N/A	#N/A	0.0869122	#N/A	0.0952836	0.0767678	0.129297	0.0620438	0.104982	0.064404	0.138786	0.0863521	0.0760751	#N/A	0.119988	0.1179	#N/A	0.156895	0.2006	0.0775396	#N/A	#N/A	0.0856535	#N/A	#N/A	#N/A	#N/A	#N/A	#N/A	#N/A	#N/A	21	ENSG00000174307	PHLDA3	protein_coding	pleckstrin homology like domain family A member 3 [Source:HGNC Symbol;Acc:HGNC:8934]
#233635	#N/A	#N/A	#N/A	#N/A	#N/A	#N/A	#N/A	#N/A	#N/A	0.0940215	#N/A	#N/A	#N/A	#N/A	#N/A	#N/A	#N/A	#N/A	#N/A	#N/A	#N/A	#N/A	#N/A	#N/A	#N/A	#N/A	0.0101228	#N/A	#N/A	#N/A	#N/A	#N/A	#N/A	#N/A	1.8865	#N/A	2.59313	2.48387	2.33329	2.40772	2.86836	0.127906	2.64783	1.07389	0.130456	0.0268634	2.05164	2.35339	0.0591318	2.45274	2.56984	0.591566	0.0821547	#N/A	0.0717764	#N/A	#N/A	#N/A	#N/A	#N/A	#N/A	#N/A	#N/A	21	ENSG00000233635		lncRNA	novel transcript, antisense to TANC2
PPP1R12C	#N/A	#N/A	#N/A	#N/A	#N/A	#N/A	#N/A	#N/A	#N/A	1.04154	#N/A	#N/A	#N/A	#N/A	#N/A	#N/A	#N/A	#N/A	0.929409	#N/A	0.845309	#N/A	0.969793	#N/A	#N/A	#N/A	#N/A	#N/A	#N/A	#N/A	#N/A	#N/A	#N/A	0.429235	1.94087	#N/A	2.06322	1.97773	2.00477	1.85961	1.84403	1.28503	2.11234	2.21006	2.25186	2.43687	2.14428	2.14317	#N/A	2.15175	1.68946	#N/A	#N/A	#N/A	#N/A	#N/A	#N/A	#N/A	#N/A	#N/A	#N/A	1.19873	#N/A	21	ENSG00000125503	PPP1R12C	protein_coding	protein phosphatase 1 regulatory subunit 12C [Source:HGNC Symbol;Acc:HGNC:14947]
TTC8	#N/A	#N/A	1.9734	#N/A	0.280503	0.121889	#N/A	#N/A	#N/A	0.634972	#N/A	#N/A	#N/A	#N/A	#N/A	#N/A	#N/A	#N/A	#N/A	#N/A	#N/A	#N/A	#N/A	#N/A	#N/A	#N/A	#N/A	#N/A	#N/A	#N/A	#N/A	#N/A	#N/A	#N/A	2.55719	0.0495874	2.98643	2.5187	2.76417	2.91202	2.94723	1.34697	2.67418	1.86096	1.25058	0.276583	2.12376	2.24878	#N/A	2.54005	2.8258	#N/A	#N/A	#N/A	#N/A	#N/A	#N/A	#N/A	#N/A	#N/A	#N/A	#N/A	0.0832151	21	ENSG00000165533	TTC8	protein_coding	tetratricopeptide repeat domain 8 [Source:HGNC Symbol;Acc:HGNC:20087]
NEK6	#N/A	#N/A	#N/A	#N/A	#N/A	#N/A	#N/A	#N/A	#N/A	0.256396	#N/A	#N/A	#N/A	#N/A	0.380081	#N/A	#N/A	#N/A	#N/A	#N/A	#N/A	#N/A	#N/A	#N/A	#N/A	#N/A	#N/A	#N/A	#N/A	#N/A	#N/A	#N/A	#N/A	#N/A	2.19884	#N/A	1.95849	2.65275	2.20161	1.92447	2.57535	1.4242	1.66903	1.81637	1.29816	0.256346	1.43298	1.59692	#N/A	1.62807	2.94459	2.25229	0.31533	#N/A	0.11003	#N/A	#N/A	#N/A	#N/A	#N/A	0.0265189	#N/A	#N/A	21	ENSG00000119408	NEK6	protein_coding	NIMA related kinase 6 [Source:HGNC Symbol;Acc:HGNC:7749]
NAA50	#N/A	#N/A	1.75988	#N/A	1.16209	0.82772	0.400798	#N/A	#N/A	#N/A	0.0410054	#N/A	#N/A	1.81921	0.853577	0.884549	#N/A	1.15671	#N/A	#N/A	0.399287	0.383381	#N/A	#N/A	#N/A	#N/A	#N/A	#N/A	0.98201	#N/A	#N/A	#N/A	#N/A	#N/A	#N/A	#N/A	#N/A	#N/A	#N/A	#N/A	#N/A	#N/A	#N/A	#N/A	#N/A	#N/A	#N/A	#N/A	#N/A	#N/A	#N/A	2.77658	1.00647	0.647341	0.659292	0.280192	0.173869	0.517322	0.382519	#N/A	#N/A	#N/A	0.405782	21	ENSG00000121579	NAA50	protein_coding	N-alpha-acetyltransferase 50, NatE catalytic subunit [Source:HGNC Symbol;Acc:HGNC:29533]
RGS11	#N/A	#N/A	0.139553	#N/A	0.0820588	0.0893214	#N/A	#N/A	#N/A	#N/A	0.0125493	#N/A	#N/A	#N/A	#N/A	#N/A	#N/A	#N/A	#N/A	#N/A	#N/A	#N/A	#N/A	#N/A	#N/A	#N/A	0.135937	0.100876	#N/A	#N/A	#N/A	#N/A	#N/A	#N/A	0.224564	#N/A	0.179096	0.21148	0.250435	0.16407	2.6403	0.0936356	3.40007	0.145656	0.171009	#N/A	0.53311	0.202968	#N/A	0.202053	0.252438	#N/A	#N/A	#N/A	#N/A	#N/A	#N/A	#N/A	#N/A	#N/A	#N/A	0.0839627	#N/A	21	ENSG00000076344	RGS11	protein_coding	regulator of G protein signaling 11 [Source:HGNC Symbol;Acc:HGNC:9993]
OAZ2	#N/A	#N/A	0.0967889	#N/A	#N/A	0.0712206	0.0273669	#N/A	#N/A	#N/A	0.0120818	#N/A	#N/A	0.0986777	0.0169148	#N/A	#N/A	0.0873615	#N/A	#N/A	0.0623347	#N/A	#N/A	#N/A	#N/A	#N/A	#N/A	#N/A	#N/A	#N/A	#N/A	#N/A	#N/A	#N/A	0.306207	#N/A	0.498495	0.527119	0.323084	#N/A	1.08744	0.0119293	1.74524	0.133272	0.0722542	0.0119699	1.11792	0.469924	#N/A	0.646821	#N/A	#N/A	#N/A	#N/A	#N/A	#N/A	#N/A	#N/A	#N/A	#N/A	#N/A	#N/A	#N/A	21	ENSG00000180304	OAZ2	protein_coding	ornithine decarboxylase antizyme 2 [Source:HGNC Symbol;Acc:HGNC:8096]
MSH4	#N/A	#N/A	0.783125	0.206505	0.0744535	0.100122	0.036284	#N/A	#N/A	#N/A	0.0174658	#N/A	#N/A	0.809806	#N/A	0.248811	#N/A	0.117514	#N/A	0.116106	0.0906773	0.101436	#N/A	#N/A	0.0647592	#N/A	#N/A	#N/A	#N/A	#N/A	#N/A	#N/A	#N/A	#N/A	#N/A	#N/A	#N/A	#N/A	#N/A	#N/A	#N/A	#N/A	#N/A	#N/A	#N/A	#N/A	#N/A	#N/A	#N/A	#N/A	#N/A	0.443371	0.173229	#N/A	0.130167	0.062775	0.0662984	0.0779812	0.0554373	#N/A	#N/A	0.0823295	#N/A	21	ENSG00000057468	MSH4	protein_coding	mutS homolog 4 [Source:HGNC Symbol;Acc:HGNC:7327]
PHF21B	#N/A	#N/A	0.0677239	#N/A	0.0453648	0.0529071	#N/A	#N/A	#N/A	#N/A	#N/A	#N/A	#N/A	0.044091	#N/A	#N/A	#N/A	#N/A	#N/A	#N/A	#N/A	#N/A	0.0219087	#N/A	#N/A	#N/A	#N/A	#N/A	#N/A	#N/A	#N/A	#N/A	#N/A	#N/A	0.0889867	0.00703651	0.0754294	0.0909208	0.0715669	0.0844111	3.58686	0.0695579	0.282843	0.0558661	0.0620219	0.0516097	0.114272	0.0712648	#N/A	0.0923115	0.055343	#N/A	#N/A	#N/A	#N/A	#N/A	#N/A	#N/A	#N/A	#N/A	#N/A	#N/A	#N/A	21	ENSG00000056487	PHF21B	protein_coding	PHD finger protein 21B [Source:HGNC Symbol;Acc:HGNC:25161]
EMILIN2	#N/A	#N/A	0.130136	#N/A	0.0807811	0.0875942	#N/A	#N/A	#N/A	#N/A	#N/A	#N/A	#N/A	#N/A	#N/A	#N/A	#N/A	#N/A	0.0698048	#N/A	#N/A	#N/A	#N/A	#N/A	#N/A	#N/A	#N/A	#N/A	#N/A	#N/A	#N/A	#N/A	#N/A	0.0325316	0.269888	0.033096	0.22089	0.251676	0.250241	0.208043	0.315894	0.163596	0.237135	0.1881	0.144955	0.092567	0.206766	0.263239	#N/A	0.203206	0.267875	#N/A	#N/A	#N/A	#N/A	#N/A	#N/A	#N/A	#N/A	#N/A	#N/A	#N/A	#N/A	21	ENSG00000132205	EMILIN2	protein_coding	elastin microfibril interfacer 2 [Source:HGNC Symbol;Acc:HGNC:19881]
GALNT16	#N/A	#N/A	0.0561567	0.0335881	0.0584478	0.0552047	#N/A	#N/A	#N/A	#N/A	#N/A	#N/A	#N/A	#N/A	#N/A	#N/A	#N/A	#N/A	#N/A	#N/A	#N/A	#N/A	#N/A	#N/A	#N/A	#N/A	#N/A	0.076453	0.087871	#N/A	#N/A	#N/A	#N/A	#N/A	0.105316	#N/A	0.103605	0.142519	0.120228	0.123016	0.562015	0.0892461	0.141819	0.0901001	0.0961997	0.066698	0.171971	0.123348	#N/A	0.120287	0.120641	#N/A	#N/A	#N/A	#N/A	#N/A	#N/A	#N/A	#N/A	#N/A	#N/A	#N/A	#N/A	21	ENSG00000100626	GALNT16	protein_coding	polypeptide N-acetylgalactosaminyltransferase 16 [Source:HGNC Symbol;Acc:HGNC:23233]
PLD1	#N/A	#N/A	0.995299	#N/A	0.273071	0.152796	#N/A	#N/A	#N/A	#N/A	#N/A	#N/A	#N/A	#N/A	#N/A	#N/A	#N/A	#N/A	#N/A	#N/A	#N/A	#N/A	#N/A	#N/A	#N/A	#N/A	#N/A	#N/A	#N/A	#N/A	#N/A	#N/A	0.125187	#N/A	3.57015	0.0593359	3.21393	4.29743	3.70509	3.94854	4.87824	3.59762	3.54538	2.38121	2.68392	0.359534	2.31953	3.5112	#N/A	2.51647	4.56666	#N/A	#N/A	#N/A	#N/A	#N/A	#N/A	#N/A	#N/A	#N/A	#N/A	0.197119	#N/A	21	ENSG00000075651	PLD1	protein_coding	phospholipase D1 [Source:HGNC Symbol;Acc:HGNC:9067]
P3H2	#N/A	#N/A	#N/A	0.00381252	#N/A	#N/A	#N/A	#N/A	#N/A	#N/A	#N/A	#N/A	#N/A	0.0775687	0.00397655	#N/A	#N/A	0.0432762	0.0484991	#N/A	#N/A	#N/A	#N/A	0.026047	#N/A	#N/A	#N/A	#N/A	#N/A	#N/A	#N/A	#N/A	#N/A	#N/A	0.0654721	#N/A	0.277553	0.192686	0.427866	0.2468	1.07009	#N/A	3.21478	0.0542023	0.0278484	#N/A	0.516837	0.166916	#N/A	0.165466	0.42273	0.260895	#N/A	#N/A	#N/A	#N/A	#N/A	#N/A	#N/A	#N/A	#N/A	0.0462727	#N/A	21	ENSG00000090530	P3H2	protein_coding	prolyl 3-hydroxylase 2 [Source:HGNC Symbol;Acc:HGNC:19317]
CNPY4	#N/A	#N/A	#N/A	0.0214467	0.00119441	#N/A	#N/A	#N/A	#N/A	#N/A	#N/A	#N/A	#N/A	#N/A	#N/A	#N/A	#N/A	#N/A	#N/A	#N/A	0.0286317	#N/A	0.001165	#N/A	#N/A	0.00446172	#N/A	#N/A	0.0112034	#N/A	#N/A	#N/A	#N/A	0.0134887	0.646316	#N/A	1.2633	1.18448	#N/A	0.88911	1.42299	0.107014	#N/A	0.375788	0.0720013	0.0127433	1.54803	0.853876	0.0466009	1.28776	0.849481	#N/A	#N/A	#N/A	#N/A	#N/A	#N/A	#N/A	#N/A	#N/A	#N/A	#N/A	#N/A	21	ENSG00000166997	CNPY4	protein_coding	canopy FGF signaling regulator 4 [Source:HGNC Symbol;Acc:HGNC:28631]
GRIN2B	#N/A	#N/A	#N/A	0.0296806	#N/A	0.0397738	#N/A	#N/A	#N/A	#N/A	#N/A	#N/A	#N/A	#N/A	#N/A	#N/A	0.0126445	#N/A	#N/A	#N/A	#N/A	#N/A	#N/A	#N/A	#N/A	#N/A	#N/A	#N/A	0.0682892	#N/A	#N/A	#N/A	#N/A	#N/A	0.0878829	#N/A	0.0319982	0.0906909	0.110002	0.0995304	0.117924	0.0843435	0.3517	0.0858549	0.079916	0.0519805	0.0941511	0.0652257	#N/A	0.0637568	0.0815142	#N/A	0.0241112	#N/A	#N/A	#N/A	#N/A	#N/A	#N/A	#N/A	#N/A	0.0571691	#N/A	21	ENSG00000273079	GRIN2B	protein_coding	glutamate ionotropic receptor NMDA type subunit 2B [Source:HGNC Symbol;Acc:HGNC:4586]
CCDC3	#N/A	#N/A	#N/A	#N/A	0.0412798	#N/A	#N/A	#N/A	#N/A	#N/A	#N/A	#N/A	#N/A	#N/A	#N/A	#N/A	#N/A	0.0436163	#N/A	#N/A	#N/A	#N/A	#N/A	#N/A	#N/A	#N/A	#N/A	#N/A	0.136872	#N/A	#N/A	#N/A	#N/A	#N/A	0.788609	0.0448928	3.2673	3.72948	3.80315	2.83404	4.38643	0.149362	5.16229	0.32912	0.126443	0.072934	4.39832	2.87152	#N/A	0.50183	3.03404	#N/A	#N/A	#N/A	#N/A	#N/A	#N/A	#N/A	#N/A	#N/A	#N/A	0.0837508	0.0615295	21	ENSG00000151468	CCDC3	protein_coding	coiled-coil domain containing 3 [Source:HGNC Symbol;Acc:HGNC:23813]
#260832	#N/A	#N/A	#N/A	#N/A	#N/A	#N/A	#N/A	#N/A	#N/A	#N/A	#N/A	#N/A	#N/A	0.567311	0.167866	0.12581	0.0447884	0.139274	0.0955048	0.10511	0.0655817	0.109475	#N/A	0.0507299	0.0386723	#N/A	0.132306	0.127016	0.13311	#N/A	#N/A	#N/A	#N/A	#N/A	#N/A	#N/A	#N/A	#N/A	#N/A	#N/A	#N/A	#N/A	#N/A	#N/A	#N/A	#N/A	#N/A	#N/A	#N/A	#N/A	#N/A	3.4723	#N/A	0.0637211	0.140477	0.0617563	0.0943123	0.119238	0.0553648	#N/A	#N/A	#N/A	#N/A	21	ENSG00000260832		lncRNA	novel transcript, antisense to CDH13
AP1S2	#N/A	#N/A	#N/A	#N/A	#N/A	#N/A	#N/A	#N/A	#N/A	#N/A	#N/A	#N/A	#N/A	4.51668	3.36074	3.72037	2.76667	4.72639	0.360805	0.307981	0.400303	0.587609	#N/A	0.239159	0.424449	#N/A	#N/A	#N/A	#N/A	#N/A	2.40979	#N/A	1.26451	#N/A	#N/A	#N/A	#N/A	#N/A	#N/A	#N/A	#N/A	#N/A	#N/A	#N/A	#N/A	#N/A	#N/A	#N/A	#N/A	#N/A	#N/A	3.91128	1.47465	1.80338	0.620745	0.313945	0.186438	0.631714	#N/A	0.117167	#N/A	#N/A	#N/A	21	ENSG00000182287	AP1S2	protein_coding	adaptor related protein complex 1 subunit sigma 2 [Source:HGNC Symbol;Acc:HGNC:560]
MYL12B	#N/A	#N/A	#N/A	#N/A	#N/A	#N/A	#N/A	#N/A	#N/A	#N/A	#N/A	#N/A	#N/A	#N/A	#N/A	#N/A	#N/A	0.217459	0.0985695	#N/A	#N/A	0.0957922	#N/A	0.0405248	#N/A	#N/A	#N/A	#N/A	#N/A	#N/A	0.859822	#N/A	#N/A	#N/A	0.307919	0.0418603	0.28508	0.310042	4.45272	0.280682	5.89643	0.175088	0.382948	0.238725	0.223134	0.135448	0.295457	0.324897	#N/A	0.295679	0.369161	#N/A	#N/A	#N/A	#N/A	#N/A	#N/A	#N/A	#N/A	#N/A	#N/A	#N/A	#N/A	21	ENSG00000118680	MYL12B	protein_coding	myosin light chain 12B [Source:HGNC Symbol;Acc:HGNC:29827]
PKHD1L1	#N/A	#N/A	#N/A	#N/A	#N/A	#N/A	#N/A	#N/A	#N/A	#N/A	#N/A	#N/A	#N/A	0.0564103	#N/A	#N/A	#N/A	0.0493333	#N/A	#N/A	#N/A	0.0334961	#N/A	#N/A	#N/A	#N/A	#N/A	#N/A	#N/A	#N/A	#N/A	#N/A	#N/A	#N/A	0.0480312	0.0285256	0.0219621	0.0702323	0.0214191	0.0556153	0.0724454	0.0413307	0.10327	0.0614413	0.0487104	0.0257299	0.101038	0.0432474	#N/A	0.0295952	0.0499803	0.0221369	#N/A	#N/A	#N/A	#N/A	#N/A	0.0369208	#N/A	#N/A	#N/A	#N/A	#N/A	21	ENSG00000205038	PKHD1L1	protein_coding	PKHD1 like 1 [Source:HGNC Symbol;Acc:HGNC:20313]
CLEC1A	#N/A	#N/A	#N/A	#N/A	#N/A	#N/A	#N/A	#N/A	#N/A	#N/A	#N/A	#N/A	#N/A	0.116079	0.0598571	0.0724751	#N/A	0.0679393	#N/A	#N/A	#N/A	0.0479996	#N/A	#N/A	#N/A	#N/A	#N/A	#N/A	#N/A	#N/A	0.0489272	#N/A	#N/A	#N/A	0.0971971	#N/A	0.090746	0.108796	0.0848897	0.0909525	0.11869	0.0809898	0.194858	0.0868379	0.0784803	0.0516329	0.110261	0.102438	#N/A	0.0872517	0.105505	#N/A	#N/A	#N/A	#N/A	#N/A	#N/A	#N/A	#N/A	#N/A	#N/A	#N/A	#N/A	21	ENSG00000150048	CLEC1A	protein_coding	C-type lectin domain family 1 member A [Source:HGNC Symbol;Acc:HGNC:24355]
LCP2	#N/A	#N/A	#N/A	#N/A	#N/A	#N/A	#N/A	#N/A	#N/A	#N/A	#N/A	#N/A	#N/A	0.0461843	0.0549592	0.0533333	#N/A	0.0501375	#N/A	#N/A	#N/A	0.0338368	#N/A	#N/A	#N/A	#N/A	#N/A	#N/A	#N/A	#N/A	0.0448174	#N/A	#N/A	#N/A	0.0913629	#N/A	0.0756772	0.0930281	0.0521801	0.0387883	0.0852113	0.0599501	0.0569153	0.0340336	0.0416919	0.0372403	0.0502083	0.0486396	#N/A	0.0463473	0.0772221	#N/A	#N/A	#N/A	#N/A	#N/A	#N/A	#N/A	#N/A	#N/A	#N/A	#N/A	#N/A	21	ENSG00000043462	LCP2	protein_coding	lymphocyte cytosolic protein 2 [Source:HGNC Symbol;Acc:HGNC:6529]
NSD2	#N/A	#N/A	#N/A	#N/A	#N/A	#N/A	#N/A	#N/A	#N/A	#N/A	#N/A	#N/A	#N/A	#N/A	#N/A	0.88436	0.994513	#N/A	#N/A	#N/A	1.07467	#N/A	0.92593	#N/A	#N/A	#N/A	#N/A	#N/A	#N/A	#N/A	0.826752	#N/A	#N/A	#N/A	1.23882	#N/A	1.02663	1.24459	1.11272	1.01952	1.15512	1.21021	1.06017	1.03378	1.07542	0.82507	1.01732	1.13837	#N/A	0.983228	1.16356	#N/A	#N/A	#N/A	#N/A	#N/A	#N/A	0.840481	#N/A	#N/A	#N/A	#N/A	#N/A	21	ENSG00000109685	NSD2	protein_coding	nuclear receptor binding SET domain protein 2 [Source:HGNC Symbol;Acc:HGNC:12766]
UTRN	#N/A	#N/A	#N/A	#N/A	#N/A	#N/A	#N/A	#N/A	#N/A	#N/A	#N/A	#N/A	#N/A	#N/A	#N/A	#N/A	#N/A	#N/A	#N/A	#N/A	0.609093	#N/A	0.521284	0.810327	#N/A	#N/A	#N/A	#N/A	#N/A	1.77186	#N/A	#N/A	#N/A	#N/A	2.51731	2.92155	2.588	2.53845	2.97859	2.84332	2.50209	2.43423	2.68734	2.35826	2.66173	2.43734	2.4973	2.51096	1.6126	2.53507	2.36695	#N/A	#N/A	#N/A	#N/A	#N/A	#N/A	#N/A	#N/A	#N/A	#N/A	#N/A	#N/A	21	ENSG00000152818	UTRN	protein_coding	utrophin [Source:HGNC Symbol;Acc:HGNC:12635]
IPO9	#N/A	#N/A	#N/A	#N/A	#N/A	#N/A	#N/A	#N/A	#N/A	#N/A	#N/A	#N/A	#N/A	0.693742	#N/A	#N/A	#N/A	0.991313	#N/A	1.13467	1.0542	#N/A	0.755152	#N/A	1.02172	#N/A	#N/A	#N/A	#N/A	#N/A	#N/A	#N/A	#N/A	#N/A	0.908805	0.598941	0.873674	0.840028	0.686789	0.749041	0.798327	0.907861	0.736134	0.714396	0.811435	1.16828	0.858277	0.857764	#N/A	0.802138	#N/A	#N/A	#N/A	#N/A	#N/A	#N/A	#N/A	#N/A	#N/A	#N/A	#N/A	#N/A	#N/A	21	ENSG00000198700	IPO9	protein_coding	importin 9 [Source:HGNC Symbol;Acc:HGNC:19425]
MEPCE	#N/A	#N/A	#N/A	#N/A	#N/A	#N/A	#N/A	#N/A	#N/A	#N/A	#N/A	#N/A	#N/A	0.0831968	0.0768976	0.0578695	0.0263728	0.0714121	#N/A	#N/A	#N/A	#N/A	0.0149778	#N/A	#N/A	#N/A	#N/A	#N/A	#N/A	#N/A	#N/A	#N/A	#N/A	#N/A	0.0952461	#N/A	0.0718341	0.126488	0.435457	0.0907651	2.19696	0.0692319	1.03217	0.0352724	0.0344316	0.0247479	0.167325	0.143493	#N/A	0.0347993	0.0699741	#N/A	#N/A	#N/A	#N/A	#N/A	#N/A	#N/A	#N/A	#N/A	#N/A	#N/A	#N/A	21	ENSG00000146834	MEPCE	protein_coding	methylphosphate capping enzyme [Source:HGNC Symbol;Acc:HGNC:20247]
RBM44	#N/A	#N/A	#N/A	#N/A	#N/A	#N/A	#N/A	#N/A	#N/A	#N/A	#N/A	#N/A	#N/A	0.515702	#N/A	0.117869	0.0654533	0.117797	0.0932864	0.0979082	#N/A	#N/A	0.0343221	#N/A	#N/A	#N/A	#N/A	#N/A	#N/A	#N/A	0.211678	#N/A	#N/A	#N/A	0.952488	#N/A	#N/A	#N/A	#N/A	1.7846	1.76138	0.307975	1.44489	0.791683	0.260321	#N/A	1.88456	1.99433	#N/A	#N/A	1.76105	#N/A	#N/A	0.0825507	#N/A	0.057774	#N/A	#N/A	#N/A	#N/A	#N/A	#N/A	0.0738678	21	ENSG00000177483	RBM44	protein_coding	RNA binding motif protein 44 [Source:HGNC Symbol;Acc:HGNC:24756]
PDLIM1	#N/A	#N/A	#N/A	#N/A	#N/A	#N/A	#N/A	#N/A	#N/A	#N/A	#N/A	#N/A	#N/A	2.90722	0.528218	1.04496	0.169826	0.25179	0.116921	0.130976	0.124254	#N/A	#N/A	0.0612606	#N/A	#N/A	0.242488	0.141055	0.15941	0.0411313	0.631743	#N/A	0.132814	#N/A	#N/A	#N/A	#N/A	#N/A	#N/A	#N/A	#N/A	#N/A	3.42202	#N/A	1.32552	#N/A	2.69712	#N/A	#N/A	4.27154	#N/A	#N/A	#N/A	#N/A	#N/A	#N/A	#N/A	#N/A	#N/A	#N/A	#N/A	0.108526	0.106096	21	ENSG00000107438	PDLIM1	protein_coding	PDZ and LIM domain 1 [Source:HGNC Symbol;Acc:HGNC:2067]
STARD3	#N/A	#N/A	#N/A	#N/A	#N/A	#N/A	#N/A	#N/A	#N/A	#N/A	#N/A	#N/A	#N/A	0.982081	#N/A	#N/A	#N/A	#N/A	0.286025	#N/A	0.258906	#N/A	#N/A	0.0842448	#N/A	#N/A	#N/A	#N/A	#N/A	#N/A	#N/A	#N/A	#N/A	#N/A	1.24952	#N/A	1.09839	1.02646	0.773546	0.886881	1.08831	1.50494	0.935995	1.08934	1.21035	0.663848	0.920674	1.00797	#N/A	1.05745	0.929661	#N/A	#N/A	#N/A	#N/A	0.299794	0.0878606	#N/A	#N/A	#N/A	#N/A	#N/A	#N/A	21	ENSG00000131748	STARD3	protein_coding	StAR related lipid transfer domain containing 3 [Source:HGNC Symbol;Acc:HGNC:17579]
MIR222HG	#N/A	#N/A	#N/A	#N/A	#N/A	#N/A	#N/A	#N/A	#N/A	#N/A	#N/A	#N/A	#N/A	#N/A	#N/A	#N/A	#N/A	#N/A	#N/A	#N/A	#N/A	#N/A	#N/A	0.0399925	#N/A	#N/A	0.136553	0.0797578	#N/A	#N/A	#N/A	#N/A	#N/A	#N/A	0.293669	0.0426171	0.254882	0.282067	0.238743	0.260281	0.344681	0.171219	5.46881	0.205359	0.185902	0.11776	0.284534	0.276383	#N/A	0.283415	0.28745	0.304671	0.0821521	#N/A	#N/A	#N/A	#N/A	#N/A	#N/A	#N/A	#N/A	#N/A	#N/A	21	ENSG00000270069	MIR222HG	lncRNA	miR222/221 cluster host gene [Source:HGNC Symbol;Acc:HGNC:49555]
TAP1#168394	#N/A	#N/A	#N/A	#N/A	#N/A	#N/A	#N/A	#N/A	#N/A	#N/A	#N/A	#N/A	#N/A	0.17824	#N/A	0.0758886	#N/A	0.104153	0.0915943	#N/A	0.0885024	#N/A	#N/A	0.0466321	#N/A	#N/A	#N/A	#N/A	#N/A	#N/A	#N/A	#N/A	#N/A	#N/A	0.944932	#N/A	0.458689	0.244041	1.86498	0.832863	4.84088	0.145504	3.42862	0.364986	0.234827	0.0800645	1.64395	0.399758	#N/A	1.96367	0.580263	#N/A	#N/A	#N/A	#N/A	#N/A	#N/A	#N/A	#N/A	#N/A	#N/A	#N/A	#N/A	21	ENSG00000168394	TAP1	protein_coding	transporter 1, ATP binding cassette subfamily B member [Source:HGNC Symbol;Acc:HGNC:43]
#267313	#N/A	#N/A	#N/A	#N/A	#N/A	#N/A	#N/A	#N/A	#N/A	#N/A	#N/A	#N/A	#N/A	#N/A	#N/A	#N/A	#N/A	#N/A	#N/A	#N/A	#N/A	#N/A	#N/A	#N/A	0.0428263	0.0113738	0.0840445	#N/A	#N/A	#N/A	0.0246367	#N/A	#N/A	#N/A	0.157665	0.0318162	0.159382	0.160419	0.155783	0.148632	0.155955	0.108041	0.546336	0.106642	0.0969917	0.0599155	0.130926	0.149724	#N/A	0.142453	0.15008	#N/A	#N/A	#N/A	#N/A	#N/A	#N/A	#N/A	#N/A	#N/A	#N/A	#N/A	0.0691322	21	ENSG00000267313		lncRNA	keratoconus gene 6 [Source:NCBI gene (formerly Entrezgene);Acc:641516]
GRAP	#N/A	#N/A	#N/A	#N/A	#N/A	#N/A	#N/A	#N/A	#N/A	#N/A	#N/A	#N/A	#N/A	0.0696796	0.0522867	0.0503627	#N/A	#N/A	0.0313451	#N/A	#N/A	#N/A	#N/A	#N/A	#N/A	#N/A	#N/A	#N/A	#N/A	#N/A	0.0356957	#N/A	#N/A	#N/A	0.0866316	#N/A	0.0879345	0.0725942	0.0584573	0.0876102	0.0886368	0.0594875	0.0671339	0.0693162	0.0596719	0.0357404	0.0600163	0.0869271	#N/A	0.0800778	0.0784356	#N/A	#N/A	#N/A	#N/A	#N/A	#N/A	#N/A	#N/A	#N/A	#N/A	#N/A	0.0344247	21	ENSG00000154016	GRAP	protein_coding	GRB2 related adaptor protein [Source:HGNC Symbol;Acc:HGNC:4562]
MLKL	#N/A	#N/A	#N/A	#N/A	#N/A	#N/A	#N/A	#N/A	#N/A	#N/A	#N/A	#N/A	#N/A	0.683739	0.084456	#N/A	0.042997	#N/A	#N/A	#N/A	#N/A	#N/A	#N/A	#N/A	#N/A	#N/A	#N/A	#N/A	#N/A	#N/A	0.107242	#N/A	0.029677	#N/A	0.193385	#N/A	0.155429	0.15419	0.469933	0.283598	0.224624	0.128684	3.78792	0.110055	0.122902	0.0802522	0.695765	0.150512	#N/A	0.155099	0.183475	#N/A	0.118323	#N/A	#N/A	#N/A	#N/A	#N/A	#N/A	#N/A	#N/A	#N/A	#N/A	21	ENSG00000168404	MLKL	protein_coding	mixed lineage kinase domain like pseudokinase [Source:HGNC Symbol;Acc:HGNC:26617]
PKP4-AS1	#N/A	#N/A	#N/A	#N/A	#N/A	#N/A	#N/A	#N/A	#N/A	#N/A	#N/A	#N/A	#N/A	0.124832	0.125731	#N/A	#N/A	0.107191	0.0724872	#N/A	#N/A	#N/A	#N/A	#N/A	#N/A	#N/A	#N/A	#N/A	#N/A	#N/A	#N/A	#N/A	#N/A	#N/A	0.244277	#N/A	0.158395	0.252909	0.168105	0.212711	3.70531	0.128752	1.49736	0.152251	0.14048	0.0830296	0.243761	0.176995	#N/A	0.248119	0.174963	0.111495	#N/A	#N/A	#N/A	#N/A	#N/A	#N/A	#N/A	#N/A	0.0249367	#N/A	#N/A	21	ENSG00000204380	PKP4-AS1	lncRNA	PKP4 antisense RNA 1 [Source:HGNC Symbol;Acc:HGNC:52580]
STARD8	#N/A	#N/A	#N/A	#N/A	#N/A	#N/A	#N/A	#N/A	#N/A	#N/A	#N/A	#N/A	#N/A	#N/A	0.0946639	0.16184	#N/A	#N/A	0.0913241	#N/A	#N/A	#N/A	#N/A	#N/A	#N/A	#N/A	#N/A	#N/A	#N/A	#N/A	0.30889	#N/A	0.0374921	#N/A	2.35578	#N/A	2.25098	2.37055	2.38341	2.38763	2.81876	0.356971	2.23849	1.24928	0.810779	0.0681675	2.08464	2.08701	#N/A	2.06334	2.95089	#N/A	#N/A	#N/A	#N/A	#N/A	#N/A	#N/A	#N/A	#N/A	#N/A	#N/A	0.0938197	21	ENSG00000130052	STARD8	protein_coding	StAR related lipid transfer domain containing 8 [Source:HGNC Symbol;Acc:HGNC:19161]
RCAN3	#N/A	#N/A	#N/A	#N/A	#N/A	#N/A	#N/A	#N/A	#N/A	#N/A	#N/A	#N/A	#N/A	#N/A	0.214513	#N/A	#N/A	#N/A	#N/A	#N/A	#N/A	#N/A	#N/A	#N/A	#N/A	#N/A	#N/A	#N/A	#N/A	#N/A	0.853154	#N/A	0.0781488	0.0363573	0.277738	0.0505092	0.272754	4.44399	2.90075	0.352765	0.373715	0.202506	5.69891	0.256205	0.179209	0.114517	5.05486	0.270354	0.108446	0.299693	0.254039	#N/A	#N/A	#N/A	#N/A	#N/A	#N/A	#N/A	#N/A	#N/A	#N/A	#N/A	#N/A	21	ENSG00000117602	RCAN3	protein_coding	RCAN family member 3 [Source:HGNC Symbol;Acc:HGNC:3042]
ITPK1#100605	#N/A	#N/A	#N/A	#N/A	#N/A	#N/A	#N/A	#N/A	#N/A	#N/A	#N/A	#N/A	#N/A	#N/A	#N/A	0.734865	0.424339	0.839037	#N/A	#N/A	#N/A	#N/A	#N/A	#N/A	#N/A	#N/A	#N/A	#N/A	#N/A	#N/A	#N/A	#N/A	#N/A	#N/A	1.72522	#N/A	1.50808	1.71048	1.60096	1.75406	1.88649	1.8983	1.61601	1.61698	1.49134	1.25874	1.54829	1.78158	0.703505	1.4359	1.90126	#N/A	#N/A	#N/A	0.731717	#N/A	#N/A	0.542297	#N/A	#N/A	#N/A	#N/A	#N/A	21	ENSG00000100605	ITPK1	protein_coding	inositol-tetrakisphosphate 1-kinase [Source:HGNC Symbol;Acc:HGNC:6177]
PIEZO1	#N/A	#N/A	#N/A	#N/A	#N/A	#N/A	#N/A	#N/A	#N/A	#N/A	#N/A	#N/A	#N/A	#N/A	#N/A	#N/A	#N/A	0.0790921	#N/A	#N/A	#N/A	#N/A	#N/A	#N/A	#N/A	#N/A	#N/A	#N/A	#N/A	#N/A	#N/A	#N/A	#N/A	#N/A	0.2832	0.0435859	3.32818	0.214928	3.51408	3.90466	6.56889	0.12771	5.31094	0.162538	0.157197	0.0791059	4.19829	1.51502	#N/A	4.31461	0.241632	0.873264	0.0941436	#N/A	0.107077	#N/A	#N/A	#N/A	#N/A	#N/A	0.0172232	#N/A	#N/A	21	ENSG00000103335	PIEZO1	protein_coding	piezo type mechanosensitive ion channel component 1 [Source:HGNC Symbol;Acc:HGNC:28993]
PDIA5	#N/A	#N/A	#N/A	#N/A	#N/A	#N/A	#N/A	#N/A	#N/A	#N/A	#N/A	#N/A	#N/A	#N/A	#N/A	#N/A	#N/A	#N/A	#N/A	#N/A	0.0434649	#N/A	#N/A	#N/A	#N/A	#N/A	0.176865	0.0811451	#N/A	#N/A	#N/A	#N/A	#N/A	#N/A	4.07028	#N/A	3.40876	2.59828	3.68403	3.99101	3.83886	0.405625	3.51213	1.97189	0.931395	0.0836771	2.89748	3.86541	#N/A	2.60382	3.96921	1.05571	#N/A	#N/A	#N/A	#N/A	#N/A	#N/A	#N/A	#N/A	#N/A	0.0850087	0.0595544	21	ENSG00000065485	PDIA5	protein_coding	protein disulfide isomerase family A member 5 [Source:HGNC Symbol;Acc:HGNC:24811]
DENND2A	#N/A	#N/A	#N/A	#N/A	#N/A	#N/A	#N/A	#N/A	#N/A	#N/A	#N/A	#N/A	#N/A	#N/A	#N/A	#N/A	#N/A	#N/A	#N/A	#N/A	#N/A	#N/A	#N/A	#N/A	#N/A	0.0445316	2.54329	#N/A	1.27812	0.0471654	#N/A	#N/A	#N/A	#N/A	5.56244	#N/A	4.78059	6.69494	4.20737	4.35216	6.64811	6.0647	5.80283	6.59878	5.576	4.67115	4.87518	5.96657	#N/A	5.2089	5.67027	#N/A	#N/A	#N/A	#N/A	#N/A	#N/A	#N/A	#N/A	#N/A	#N/A	0.412138	0.258766	21	ENSG00000146966	DENND2A	protein_coding	DENN domain containing 2A [Source:HGNC Symbol;Acc:HGNC:22212]
EHBP1-AS1	#N/A	#N/A	#N/A	#N/A	#N/A	#N/A	#N/A	#N/A	#N/A	#N/A	#N/A	#N/A	#N/A	#N/A	#N/A	#N/A	#N/A	#N/A	#N/A	#N/A	#N/A	#N/A	#N/A	#N/A	#N/A	0.0138175	0.206023	0.166092	0.0987158	#N/A	#N/A	#N/A	#N/A	#N/A	1.03568	#N/A	1.86376	0.980943	0.731318	1.12823	0.977964	0.984853	0.818923	0.695576	0.449554	0.339966	0.779966	0.876212	0.0980771	0.666691	1.0974	#N/A	#N/A	#N/A	#N/A	#N/A	#N/A	#N/A	#N/A	#N/A	#N/A	#N/A	0.0706112	21	ENSG00000231609	EHBP1-AS1	lncRNA	EHBP1 antisense RNA 1 [Source:HGNC Symbol;Acc:HGNC:55766]
MAST4	#N/A	#N/A	#N/A	#N/A	#N/A	#N/A	#N/A	#N/A	#N/A	#N/A	#N/A	#N/A	#N/A	#N/A	#N/A	#N/A	#N/A	#N/A	#N/A	#N/A	#N/A	#N/A	#N/A	#N/A	#N/A	#N/A	3.12564	2.58522	2.94127	#N/A	#N/A	#N/A	#N/A	0.999165	0.857792	1.20717	1.34347	1.12047	1.808	1.22234	1.14155	#N/A	1.74783	0.935132	1.41795	0.826578	1.19431	1.44964	#N/A	1.56578	0.572613	#N/A	#N/A	#N/A	#N/A	#N/A	#N/A	#N/A	#N/A	#N/A	#N/A	1.04689	0.73235	21	ENSG00000069020	MAST4	protein_coding	microtubule associated serine/threonine kinase family member 4 [Source:HGNC Symbol;Acc:HGNC:19037]
TNKS1BP1	#N/A	#N/A	#N/A	#N/A	#N/A	#N/A	#N/A	#N/A	#N/A	#N/A	#N/A	#N/A	#N/A	#N/A	#N/A	#N/A	#N/A	#N/A	#N/A	#N/A	#N/A	#N/A	#N/A	#N/A	#N/A	#N/A	0.80822	0.649442	0.233014	#N/A	#N/A	#N/A	#N/A	#N/A	2.46855	#N/A	2.26119	2.16114	1.80405	2.68204	2.84004	2.8456	1.23621	1.42801	1.25522	0.977168	0.869248	1.50594	0.477045	1.094	2.98026	#N/A	#N/A	#N/A	#N/A	#N/A	#N/A	#N/A	#N/A	#N/A	#N/A	0.305806	0.140399	21	ENSG00000149115	TNKS1BP1	protein_coding	tankyrase 1 binding protein 1 [Source:HGNC Symbol;Acc:HGNC:19081]
PXDN	#N/A	#N/A	#N/A	#N/A	#N/A	#N/A	#N/A	#N/A	#N/A	#N/A	#N/A	#N/A	#N/A	#N/A	#N/A	#N/A	#N/A	#N/A	#N/A	#N/A	#N/A	#N/A	#N/A	#N/A	#N/A	#N/A	0.447243	0.146099	0.305265	#N/A	#N/A	#N/A	#N/A	#N/A	7.33398	0.0589415	5.85082	0.29662	4.78987	5.54474	7.33276	0.205598	7.7565	5.32773	0.435183	0.197184	7.18288	7.45354	0.266399	6.66154	6.06975	#N/A	#N/A	#N/A	#N/A	#N/A	#N/A	#N/A	#N/A	#N/A	#N/A	0.129572	#N/A	21	ENSG00000130508	PXDN	protein_coding	peroxidasin [Source:HGNC Symbol;Acc:HGNC:14966]
#237234	#N/A	#N/A	#N/A	#N/A	#N/A	#N/A	#N/A	#N/A	#N/A	#N/A	#N/A	#N/A	#N/A	#N/A	#N/A	#N/A	#N/A	#N/A	#N/A	#N/A	#N/A	#N/A	#N/A	#N/A	#N/A	#N/A	0.0764294	#N/A	0.0683135	#N/A	0.0396806	0.0195544	0.037202	#N/A	0.107288	#N/A	0.120198	0.105885	0.10759	0.122099	0.123516	0.0812169	0.103075	0.075254	0.0851009	0.0520775	0.0820245	0.105032	#N/A	0.105285	0.10966	#N/A	#N/A	#N/A	#N/A	#N/A	#N/A	#N/A	#N/A	#N/A	#N/A	0.0559121	#N/A	21	ENSG00000237234		lncRNA	novel transcript
SGIP1	#N/A	#N/A	#N/A	#N/A	#N/A	#N/A	#N/A	#N/A	#N/A	#N/A	#N/A	#N/A	#N/A	#N/A	#N/A	#N/A	#N/A	#N/A	#N/A	#N/A	#N/A	#N/A	#N/A	#N/A	#N/A	#N/A	0.389466	0.13957	0.136736	#N/A	#N/A	#N/A	#N/A	#N/A	0.26907	0.0414203	5.0244	5.68424	3.97068	4.92266	6.32161	0.563098	5.52725	2.57981	0.546491	0.11269	4.96005	6.00584	0.124007	4.44905	4.8019	#N/A	#N/A	#N/A	#N/A	#N/A	#N/A	#N/A	#N/A	#N/A	#N/A	0.0836297	#N/A	21	ENSG00000118473	SGIP1	protein_coding	SH3GL interacting endocytic adaptor 1 [Source:HGNC Symbol;Acc:HGNC:25412]
SYBU	#N/A	#N/A	#N/A	#N/A	#N/A	#N/A	#N/A	#N/A	#N/A	#N/A	#N/A	#N/A	#N/A	#N/A	#N/A	#N/A	#N/A	#N/A	#N/A	#N/A	#N/A	#N/A	#N/A	#N/A	#N/A	#N/A	0.177579	#N/A	0.147275	#N/A	#N/A	#N/A	#N/A	#N/A	4.26058	0.0524881	3.49268	3.54725	2.83644	3.77521	4.47901	0.518449	3.4485	2.65942	1.80908	0.131611	2.41943	3.06137	#N/A	2.98959	3.94919	1.85412	#N/A	#N/A	0.152515	0.0599665	#N/A	#N/A	#N/A	#N/A	#N/A	#N/A	#N/A	21	ENSG00000147642	SYBU	protein_coding	syntabulin [Source:HGNC Symbol;Acc:HGNC:26011]
GNA14	#N/A	#N/A	#N/A	#N/A	#N/A	#N/A	#N/A	#N/A	#N/A	#N/A	#N/A	#N/A	#N/A	#N/A	#N/A	#N/A	#N/A	#N/A	#N/A	#N/A	#N/A	#N/A	#N/A	#N/A	#N/A	#N/A	#N/A	0.137831	0.158846	#N/A	#N/A	#N/A	#N/A	#N/A	4.32442	0.0533909	3.56852	4.78169	3.27472	3.50134	4.87806	0.48337	5.00514	1.2323	0.246292	0.126435	4.49197	4.28476	#N/A	4.66124	3.88103	#N/A	0.296862	#N/A	0.120531	#N/A	#N/A	#N/A	#N/A	#N/A	#N/A	0.114186	#N/A	21	ENSG00000156049	GNA14	protein_coding	G protein subunit alpha 14 [Source:HGNC Symbol;Acc:HGNC:4382]
MT-ND6	#N/A	#N/A	#N/A	#N/A	#N/A	#N/A	#N/A	#N/A	#N/A	#N/A	#N/A	#N/A	#N/A	#N/A	#N/A	#N/A	#N/A	#N/A	#N/A	#N/A	#N/A	#N/A	#N/A	#N/A	#N/A	#N/A	#N/A	#N/A	0.0772588	#N/A	#N/A	#N/A	#N/A	#N/A	0.112088	0.011566	0.081761	0.12025	0.133272	0.449111	0.192838	0.0733171	0.133863	0.0903477	0.0950878	0.0394804	0.159719	0.104856	#N/A	0.110553	0.111816	#N/A	#N/A	#N/A	0.0923467	#N/A	0.0571107	0.0558613	#N/A	0.0295322	#N/A	#N/A	#N/A	21	ENSG00000198695	MT-ND6	protein_coding	mitochondrially encoded NADH:ubiquinone oxidoreductase core subunit 6 [Source:HGNC Symbol;Acc:HGNC:7462]
ITGA5	#N/A	#N/A	#N/A	#N/A	#N/A	#N/A	#N/A	#N/A	#N/A	#N/A	#N/A	#N/A	#N/A	#N/A	#N/A	#N/A	#N/A	#N/A	#N/A	#N/A	#N/A	#N/A	#N/A	#N/A	#N/A	#N/A	#N/A	#N/A	#N/A	#N/A	#N/A	#N/A	#N/A	#N/A	2.39961	0.0647264	3.67726	3.22281	4.20637	3.38582	2.80527	2.36028	4.77989	3.68755	3.87948	0.716554	3.82879	3.66781	0.268354	4.64281	2.34633	1.14154	#N/A	#N/A	#N/A	0.121855	#N/A	0.180073	#N/A	#N/A	0.0820067	#N/A	#N/A	21	ENSG00000161638	ITGA5	protein_coding	integrin subunit alpha 5 [Source:HGNC Symbol;Acc:HGNC:6141]
CLEC2B	#N/A	#N/A	#N/A	#N/A	#N/A	#N/A	#N/A	#N/A	#N/A	#N/A	#N/A	#N/A	#N/A	#N/A	#N/A	#N/A	#N/A	#N/A	#N/A	#N/A	#N/A	#N/A	#N/A	#N/A	#N/A	#N/A	#N/A	#N/A	#N/A	#N/A	#N/A	#N/A	#N/A	#N/A	0.180035	0.0348849	0.189448	0.407253	0.173985	0.37453	4.12503	0.146922	4.43251	0.140416	0.105972	0.0681574	0.773552	0.1547	#N/A	0.320768	0.643438	0.292014	0.0466484	#N/A	0.0844002	0.0358946	#N/A	0.0739821	#N/A	#N/A	#N/A	#N/A	#N/A	21	ENSG00000110852	CLEC2B	protein_coding	C-type lectin domain family 2 member B [Source:HGNC Symbol;Acc:HGNC:2053]
SH3BP4	#N/A	#N/A	#N/A	#N/A	#N/A	#N/A	#N/A	#N/A	#N/A	#N/A	#N/A	#N/A	#N/A	#N/A	#N/A	#N/A	#N/A	#N/A	#N/A	#N/A	#N/A	#N/A	#N/A	#N/A	#N/A	#N/A	#N/A	#N/A	#N/A	#N/A	#N/A	#N/A	#N/A	#N/A	1.29472	0.036149	2.19797	1.19149	3.57515	0.87338	1.82627	0.323662	4.6816	1.30861	0.13621	0.0693861	3.69675	2.44751	#N/A	3.87443	0.996806	1.30601	#N/A	#N/A	0.114215	#N/A	#N/A	#N/A	#N/A	#N/A	0.0193679	0.0834744	0.0772628	21	ENSG00000130147	SH3BP4	protein_coding	SH3 domain binding protein 4 [Source:HGNC Symbol;Acc:HGNC:10826]
#257239	#N/A	#N/A	#N/A	#N/A	#N/A	#N/A	#N/A	#N/A	#N/A	#N/A	#N/A	#N/A	#N/A	#N/A	#N/A	#N/A	#N/A	#N/A	#N/A	#N/A	#N/A	#N/A	#N/A	#N/A	#N/A	#N/A	#N/A	#N/A	#N/A	#N/A	#N/A	#N/A	#N/A	#N/A	1.68342	0.0435082	2.48072	0.699186	1.73035	1.43927	#N/A	0.365661	3.8057	0.390249	0.159281	0.107896	3.50054	1.94301	#N/A	4.44435	0.875831	1.86236	0.201722	#N/A	0.0996997	0.0405618	#N/A	#N/A	#N/A	#N/A	0.0268521	0.0909851	#N/A	21	ENSG00000257239		lncRNA	novel transcript
ZMIZ1	#N/A	#N/A	#N/A	#N/A	#N/A	#N/A	#N/A	#N/A	#N/A	#N/A	#N/A	#N/A	#N/A	#N/A	#N/A	#N/A	#N/A	#N/A	#N/A	#N/A	#N/A	#N/A	#N/A	#N/A	#N/A	#N/A	#N/A	#N/A	#N/A	#N/A	#N/A	#N/A	#N/A	#N/A	1.1462	#N/A	0.82433	1.18764	1.06966	1.02905	1.16869	1.30857	1.19766	1.15548	1.1717	1.42801	1.21636	1.29298	1.40163	1.10767	1.25622	0.900602	1.05718	0.787826	0.908657	#N/A	#N/A	0.930202	#N/A	#N/A	#N/A	#N/A	#N/A	21	ENSG00000108175	ZMIZ1	protein_coding	zinc finger MIZ-type containing 1 [Source:HGNC Symbol;Acc:HGNC:16493]
BACH2	1.28174	#N/A	1.02138	0.668825	1.09923	1.29349	1.42633	1.67063	1.53161	#N/A	#N/A	#N/A	#N/A	#N/A	#N/A	#N/A	#N/A	#N/A	#N/A	#N/A	#N/A	#N/A	#N/A	#N/A	#N/A	#N/A	2.19352	1.56875	2.27947	1.23597	#N/A	#N/A	#N/A	#N/A	#N/A	#N/A	#N/A	#N/A	#N/A	#N/A	#N/A	#N/A	#N/A	#N/A	#N/A	#N/A	#N/A	#N/A	#N/A	#N/A	#N/A	1.41407	1.16963	1.22094	2.47342	1.2968	2.51832	2.0685	1.02146	#N/A	#N/A	#N/A	#N/A	20	ENSG00000112182	BACH2	protein_coding	BTB domain and CNC homolog 2 [Source:HGNC Symbol;Acc:HGNC:14078]
STON2	0.721329	0.236413	6.76982	3.57965	4.859	5.56255	5.17168	3.32908	3.06787	#N/A	0.204028	#N/A	#N/A	#N/A	#N/A	#N/A	#N/A	#N/A	#N/A	#N/A	#N/A	#N/A	#N/A	#N/A	#N/A	#N/A	#N/A	#N/A	#N/A	#N/A	#N/A	#N/A	#N/A	#N/A	#N/A	#N/A	#N/A	#N/A	#N/A	#N/A	#N/A	#N/A	#N/A	#N/A	#N/A	#N/A	#N/A	#N/A	#N/A	#N/A	#N/A	2.85584	2.71228	1.83927	3.09763	1.28786	0.45036	2.2639	2.17273	#N/A	#N/A	3.16221	0.76402	20	ENSG00000140022	STON2	protein_coding	stonin 2 [Source:HGNC Symbol;Acc:HGNC:30652]
SYCP2L	0.0371155	#N/A	#N/A	#N/A	#N/A	#N/A	#N/A	0.108632	#N/A	#N/A	#N/A	#N/A	#N/A	#N/A	#N/A	#N/A	#N/A	#N/A	#N/A	#N/A	#N/A	#N/A	#N/A	#N/A	#N/A	#N/A	#N/A	#N/A	#N/A	#N/A	#N/A	#N/A	#N/A	#N/A	0.225402	#N/A	0.187611	0.21566	5.25586	4.18822	7.10663	0.143847	6.44981	0.32154	0.134129	0.0784167	5.13147	0.201018	0.0490736	0.191824	0.24443	#N/A	#N/A	0.053345	#N/A	#N/A	#N/A	#N/A	#N/A	#N/A	#N/A	0.085333	#N/A	20	ENSG00000153157	SYCP2L	protein_coding	synaptonemal complex protein 2 like [Source:HGNC Symbol;Acc:HGNC:21537]
CNTNAP3	0.0394869	#N/A	#N/A	#N/A	#N/A	#N/A	#N/A	#N/A	#N/A	#N/A	#N/A	#N/A	#N/A	0.10702	#N/A	#N/A	#N/A	#N/A	#N/A	#N/A	#N/A	#N/A	#N/A	#N/A	#N/A	#N/A	0.0815509	#N/A	#N/A	#N/A	0.0667504	#N/A	0.0404113	0.0245633	0.135311	#N/A	0.109755	0.149874	0.206308	0.139131	0.147256	0.108747	0.413499	0.102447	0.0818587	#N/A	0.358504	0.135823	#N/A	0.0932016	0.143107	#N/A	#N/A	#N/A	#N/A	#N/A	#N/A	#N/A	#N/A	#N/A	#N/A	#N/A	#N/A	20	ENSG00000106714	CNTNAP3	protein_coding	contactin associated protein family member 3 [Source:HGNC Symbol;Acc:HGNC:13834]
BTN3A3	0.0489666	#N/A	#N/A	#N/A	#N/A	#N/A	#N/A	#N/A	#N/A	#N/A	#N/A	#N/A	#N/A	#N/A	#N/A	#N/A	#N/A	#N/A	#N/A	#N/A	#N/A	#N/A	0.159262	#N/A	#N/A	#N/A	#N/A	#N/A	#N/A	#N/A	#N/A	#N/A	#N/A	#N/A	0.930986	0.0488423	4.93045	0.276526	5.30154	0.429783	7.94165	0.255572	7.09786	0.698448	0.192163	0.106675	5.64705	0.716852	0.0987237	5.83667	0.448843	#N/A	0.237481	#N/A	#N/A	#N/A	#N/A	#N/A	#N/A	#N/A	#N/A	#N/A	#N/A	20	ENSG00000111801	BTN3A3	protein_coding	butyrophilin subfamily 3 member A3 [Source:HGNC Symbol;Acc:HGNC:1140]
DSCAML1	0.0343212	#N/A	#N/A	#N/A	#N/A	#N/A	#N/A	0.213462	#N/A	#N/A	#N/A	#N/A	#N/A	#N/A	#N/A	#N/A	#N/A	#N/A	#N/A	#N/A	#N/A	#N/A	#N/A	#N/A	#N/A	#N/A	#N/A	#N/A	0.0858977	#N/A	#N/A	#N/A	#N/A	#N/A	5.13621	0.0401478	4.33196	0.405198	3.92183	4.25177	6.16212	0.39298	5.76656	3.43324	0.668042	0.0998612	5.4866	4.87972	0.112549	5.02942	0.549361	#N/A	#N/A	#N/A	#N/A	#N/A	#N/A	#N/A	#N/A	#N/A	#N/A	#N/A	#N/A	20	ENSG00000177103	DSCAML1	protein_coding	DS cell adhesion molecule like 1 [Source:HGNC Symbol;Acc:HGNC:14656]
CTTNBP2NL	0.145054	#N/A	#N/A	#N/A	#N/A	#N/A	#N/A	#N/A	#N/A	0.782492	#N/A	#N/A	#N/A	#N/A	#N/A	#N/A	#N/A	#N/A	#N/A	#N/A	#N/A	#N/A	#N/A	#N/A	#N/A	#N/A	#N/A	#N/A	#N/A	#N/A	#N/A	#N/A	#N/A	#N/A	2.76656	0.169106	2.64768	2.26277	3.01031	2.74102	2.36397	1.83735	2.86264	2.78656	2.57862	2.37427	2.55361	2.5959	0.403957	2.85701	2.26896	#N/A	#N/A	#N/A	#N/A	#N/A	#N/A	#N/A	#N/A	#N/A	#N/A	0.435239	#N/A	20	ENSG00000143079	CTTNBP2NL	protein_coding	CTTNBP2 N-terminal like [Source:HGNC Symbol;Acc:HGNC:25330]
LHX6	0.039719	#N/A	#N/A	#N/A	#N/A	#N/A	#N/A	#N/A	#N/A	#N/A	#N/A	#N/A	#N/A	0.14737	#N/A	#N/A	#N/A	0.0880357	#N/A	#N/A	#N/A	#N/A	#N/A	#N/A	#N/A	#N/A	#N/A	#N/A	#N/A	#N/A	0.071622	#N/A	#N/A	#N/A	0.156382	#N/A	0.137367	0.160206	0.0984427	0.150651	0.292929	0.107701	0.136363	0.0974366	0.102458	0.0662599	0.15183	0.131957	#N/A	0.153525	0.126176	0.0570635	#N/A	#N/A	#N/A	#N/A	#N/A	#N/A	#N/A	#N/A	#N/A	#N/A	#N/A	20	ENSG00000106852	LHX6	protein_coding	LIM homeobox 6 [Source:HGNC Symbol;Acc:HGNC:21735]
CHRNG	0.0232271	#N/A	0.121464	0.0688311	#N/A	0.0735211	#N/A	0.0459947	#N/A	#N/A	#N/A	#N/A	#N/A	0.173891	0.123841	0.119408	0.0502059	0.128078	0.0752382	0.0724513	#N/A	#N/A	#N/A	#N/A	#N/A	#N/A	0.135731	#N/A	#N/A	#N/A	#N/A	#N/A	#N/A	#N/A	#N/A	#N/A	#N/A	#N/A	#N/A	#N/A	#N/A	#N/A	#N/A	#N/A	#N/A	#N/A	#N/A	#N/A	#N/A	#N/A	#N/A	0.218993	0.0933341	#N/A	0.108151	0.0519115	#N/A	#N/A	0.049911	#N/A	#N/A	0.0845649	0.0485331	20	ENSG00000196811	CHRNG	protein_coding	cholinergic receptor nicotinic gamma subunit [Source:HGNC Symbol;Acc:HGNC:1967]
ATP11A	0.695881	#N/A	#N/A	#N/A	#N/A	#N/A	#N/A	#N/A	#N/A	#N/A	#N/A	#N/A	#N/A	#N/A	#N/A	#N/A	#N/A	#N/A	#N/A	#N/A	#N/A	#N/A	#N/A	#N/A	#N/A	#N/A	#N/A	#N/A	#N/A	#N/A	0.746852	#N/A	#N/A	0.878964	1.09494	#N/A	1.192	1.23838	1.07304	1.12177	1.23992	1.55014	1.11273	0.916049	1.19309	1.48573	1.16006	1.39857	#N/A	1.07742	1.24901	#N/A	0.761194	#N/A	#N/A	#N/A	0.659238	#N/A	#N/A	#N/A	#N/A	#N/A	#N/A	20	ENSG00000068650	ATP11A	protein_coding	ATPase phospholipid transporting 11A [Source:HGNC Symbol;Acc:HGNC:13552]
ARHGAP10	#N/A	3.5025	4.70692	2.96233	5.17447	5.177	3.21965	2.39821	2.29546	#N/A	1.66742	#N/A	#N/A	#N/A	#N/A	#N/A	#N/A	#N/A	#N/A	#N/A	#N/A	#N/A	#N/A	#N/A	#N/A	#N/A	#N/A	0.690161	0.959405	1.19579	1.57529	0.815778	1.33505	0.660327	#N/A	#N/A	#N/A	#N/A	#N/A	#N/A	0.507556	#N/A	#N/A	#N/A	#N/A	#N/A	#N/A	#N/A	#N/A	#N/A	0.624838	#N/A	#N/A	#N/A	#N/A	#N/A	#N/A	#N/A	#N/A	#N/A	#N/A	1.94625	3.61443	20	ENSG00000071205	ARHGAP10	protein_coding	Rho GTPase activating protein 10 [Source:HGNC Symbol;Acc:HGNC:26099]
TEAD1	#N/A	4.73556	1.17348	#N/A	1.21439	1.59766	0.86011	0.616983	1.57552	#N/A	1.06906	#N/A	0.472729	#N/A	#N/A	#N/A	#N/A	#N/A	#N/A	1.39801	0.648922	#N/A	#N/A	#N/A	#N/A	#N/A	3.11325	3.31431	4.10571	3.13438	#N/A	#N/A	#N/A	#N/A	#N/A	#N/A	#N/A	#N/A	#N/A	#N/A	#N/A	#N/A	#N/A	#N/A	#N/A	#N/A	#N/A	#N/A	#N/A	#N/A	#N/A	#N/A	#N/A	#N/A	1.05526	#N/A	2.67232	1.01774	#N/A	#N/A	#N/A	3.8372	4.52836	20	ENSG00000187079	TEAD1	protein_coding	TEA domain transcription factor 1 [Source:HGNC Symbol;Acc:HGNC:11714]
CDC42BPA	#N/A	2.62999	#N/A	#N/A	#N/A	#N/A	#N/A	#N/A	#N/A	#N/A	#N/A	#N/A	#N/A	#N/A	#N/A	#N/A	#N/A	#N/A	#N/A	#N/A	#N/A	#N/A	#N/A	#N/A	#N/A	0.915154	1.51112	1.48247	2.35419	0.658265	#N/A	#N/A	#N/A	#N/A	0.676003	0.891634	0.612127	0.574457	0.591811	0.64384	0.608134	0.740393	#N/A	0.507076	#N/A	0.643241	#N/A	#N/A	#N/A	0.547112	0.575324	#N/A	#N/A	#N/A	#N/A	#N/A	#N/A	#N/A	#N/A	#N/A	#N/A	3.0037	2.80953	20	ENSG00000143776	CDC42BPA	protein_coding	CDC42 binding protein kinase alpha [Source:HGNC Symbol;Acc:HGNC:1737]
LINC00472	#N/A	2.96848	#N/A	#N/A	#N/A	#N/A	#N/A	#N/A	#N/A	#N/A	#N/A	#N/A	#N/A	2.51429	2.50623	2.25719	1.61511	2.41609	1.69444	4.26587	2.69685	2.19361	#N/A	2.21639	#N/A	#N/A	2.03782	2.86965	4.79281	0.770351	1.00203	#N/A	0.973699	#N/A	#N/A	#N/A	#N/A	#N/A	#N/A	#N/A	#N/A	#N/A	#N/A	#N/A	#N/A	#N/A	#N/A	#N/A	#N/A	#N/A	#N/A	#N/A	#N/A	#N/A	#N/A	#N/A	#N/A	1.05951	#N/A	#N/A	#N/A	3.38451	1.99849	20	ENSG00000233237	LINC00472	lncRNA	long intergenic non-protein coding RNA 472 [Source:HGNC Symbol;Acc:HGNC:21380]
MSRB3	#N/A	2.0876	#N/A	#N/A	#N/A	#N/A	#N/A	#N/A	0.738799	#N/A	0.971489	#N/A	#N/A	1.05559	1.14325	0.956859	#N/A	1.16418	1.06309	2.01263	1.27607	2.04358	#N/A	#N/A	0.738344	#N/A	3.90707	2.96538	3.55941	0.800145	0.654591	#N/A	0.651331	#N/A	#N/A	#N/A	#N/A	#N/A	#N/A	#N/A	#N/A	#N/A	#N/A	#N/A	#N/A	#N/A	#N/A	#N/A	#N/A	#N/A	#N/A	#N/A	#N/A	#N/A	#N/A	#N/A	#N/A	#N/A	#N/A	#N/A	#N/A	3.04621	3.21459	20	ENSG00000174099	MSRB3	protein_coding	methionine sulfoxide reductase B3 [Source:HGNC Symbol;Acc:HGNC:27375]
ANGPT1	#N/A	1.04331	6.37105	3.56681	5.79723	6.99053	3.70218	3.15695	4.02002	#N/A	#N/A	#N/A	0.853954	#N/A	0.720773	#N/A	#N/A	#N/A	#N/A	#N/A	#N/A	0.806469	#N/A	#N/A	#N/A	#N/A	3.41485	2.77411	2.48243	#N/A	1.2972	#N/A	0.757916	#N/A	#N/A	#N/A	#N/A	#N/A	#N/A	#N/A	#N/A	#N/A	#N/A	#N/A	#N/A	#N/A	#N/A	#N/A	#N/A	#N/A	#N/A	#N/A	#N/A	#N/A	#N/A	#N/A	#N/A	1.54548	#N/A	0.949742	#N/A	3.88705	5.23253	20	ENSG00000154188	ANGPT1	protein_coding	angiopoietin 1 [Source:HGNC Symbol;Acc:HGNC:484]
CCDC102B	#N/A	0.0392249	0.666366	#N/A	0.046423	0.0274065	#N/A	#N/A	#N/A	#N/A	#N/A	#N/A	#N/A	#N/A	#N/A	#N/A	#N/A	#N/A	#N/A	#N/A	#N/A	#N/A	#N/A	#N/A	#N/A	#N/A	#N/A	#N/A	0.0425312	#N/A	#N/A	#N/A	#N/A	#N/A	1.24214	#N/A	1.75275	0.946513	1.52874	1.48497	0.798061	0.380506	0.890032	1.01514	0.609738	#N/A	0.800548	1.07327	#N/A	1.51855	1.02262	#N/A	#N/A	#N/A	#N/A	#N/A	#N/A	#N/A	#N/A	#N/A	#N/A	0.0163358	#N/A	20	ENSG00000150636	CCDC102B	protein_coding	coiled-coil domain containing 102B [Source:HGNC Symbol;Acc:HGNC:26295]
CRIM1#150938	#N/A	1.59893	#N/A	#N/A	#N/A	#N/A	#N/A	#N/A	#N/A	#N/A	#N/A	#N/A	#N/A	3.99589	1.67531	3.06842	1.25331	3.97239	2.76429	3.27062	3.52951	1.82439	#N/A	0.945472	#N/A	#N/A	1.6787	1.15944	1.16288	#N/A	1.05437	#N/A	0.643786	0.968343	#N/A	#N/A	#N/A	#N/A	#N/A	#N/A	#N/A	#N/A	0.564957	#N/A	#N/A	#N/A	#N/A	#N/A	#N/A	#N/A	#N/A	#N/A	#N/A	#N/A	#N/A	#N/A	#N/A	#N/A	#N/A	#N/A	#N/A	1.41156	1.40689	20	ENSG00000150938	CRIM1	protein_coding	cysteine rich transmembrane BMP regulator 1 [Source:HGNC Symbol;Acc:HGNC:2359]
TMEM184B	#N/A	0.079158	#N/A	#N/A	#N/A	#N/A	#N/A	#N/A	#N/A	#N/A	#N/A	#N/A	#N/A	#N/A	#N/A	#N/A	#N/A	#N/A	#N/A	#N/A	#N/A	#N/A	#N/A	#N/A	#N/A	#N/A	1.40641	0.61366	#N/A	#N/A	#N/A	#N/A	#N/A	#N/A	1.1542	#N/A	0.795962	1.06495	0.716193	0.869898	1.12654	1.43205	0.796984	0.798365	0.778373	0.881276	0.901826	0.97983	0.772023	0.766208	1.09217	#N/A	#N/A	#N/A	#N/A	#N/A	#N/A	#N/A	#N/A	#N/A	#N/A	0.860626	#N/A	20	ENSG00000198792	TMEM184B	protein_coding	transmembrane protein 184B [Source:HGNC Symbol;Acc:HGNC:1310]
FER	#N/A	1.23255	#N/A	#N/A	#N/A	#N/A	#N/A	#N/A	#N/A	0.989158	#N/A	#N/A	#N/A	#N/A	#N/A	#N/A	#N/A	#N/A	#N/A	#N/A	#N/A	#N/A	#N/A	#N/A	#N/A	#N/A	#N/A	#N/A	#N/A	#N/A	#N/A	#N/A	#N/A	#N/A	2.18458	1.30789	2.05919	1.98446	1.92714	2.12533	2.08087	2.11682	1.76269	1.92564	1.9635	2.35429	1.82985	1.87084	#N/A	1.92544	2.05212	#N/A	#N/A	#N/A	#N/A	#N/A	#N/A	#N/A	#N/A	#N/A	#N/A	1.89318	1.63321	20	ENSG00000151422	FER	protein_coding	FER tyrosine kinase [Source:HGNC Symbol;Acc:HGNC:3655]
INSR	#N/A	1.3825	0.722972	#N/A	#N/A	1.11215	0.881382	0.775254	0.858107	#N/A	0.746756	#N/A	#N/A	#N/A	#N/A	#N/A	#N/A	#N/A	#N/A	0.833487	#N/A	#N/A	#N/A	0.990989	#N/A	#N/A	1.11361	1.25598	0.984076	2.46857	#N/A	#N/A	#N/A	#N/A	#N/A	#N/A	#N/A	#N/A	#N/A	#N/A	#N/A	#N/A	#N/A	#N/A	#N/A	#N/A	#N/A	#N/A	#N/A	#N/A	#N/A	#N/A	#N/A	0.79379	0.976303	0.976184	2.29491	1.71029	#N/A	#N/A	#N/A	2.76498	2.54044	20	ENSG00000171105	INSR	protein_coding	insulin receptor [Source:HGNC Symbol;Acc:HGNC:6091]
CSNK1E	#N/A	0.132475	#N/A	#N/A	#N/A	#N/A	#N/A	#N/A	#N/A	#N/A	#N/A	#N/A	#N/A	#N/A	#N/A	#N/A	#N/A	#N/A	#N/A	#N/A	#N/A	#N/A	#N/A	#N/A	#N/A	#N/A	#N/A	#N/A	2.18005	#N/A	#N/A	#N/A	#N/A	#N/A	1.56536	0.365423	2.18328	1.57788	1.70879	1.4835	1.49262	1.49534	1.47932	1.63529	1.53143	2.02948	1.49528	1.59564	1.54202	1.67304	1.69364	#N/A	#N/A	#N/A	#N/A	#N/A	#N/A	#N/A	#N/A	#N/A	#N/A	1.33544	#N/A	20	ENSG00000213923	CSNK1E	protein_coding	casein kinase 1 epsilon [Source:HGNC Symbol;Acc:HGNC:2453]
CTDSPL	#N/A	0.197992	#N/A	#N/A	#N/A	#N/A	#N/A	#N/A	#N/A	#N/A	#N/A	#N/A	#N/A	#N/A	#N/A	#N/A	#N/A	#N/A	#N/A	#N/A	#N/A	#N/A	#N/A	#N/A	#N/A	#N/A	#N/A	#N/A	1.06512	#N/A	#N/A	#N/A	#N/A	#N/A	2.45975	0.304997	1.83914	2.41791	2.60784	1.98451	1.73158	1.53754	2.09737	1.82865	2.57692	1.43748	1.72896	1.48089	#N/A	2.24039	1.47633	#N/A	#N/A	#N/A	#N/A	#N/A	#N/A	#N/A	#N/A	#N/A	#N/A	0.796369	0.491991	20	ENSG00000144677	CTDSPL	protein_coding	CTD small phosphatase like [Source:HGNC Symbol;Acc:HGNC:16890]
PTP4A3#184489	#N/A	0.0238897	#N/A	#N/A	#N/A	#N/A	#N/A	#N/A	#N/A	#N/A	#N/A	#N/A	#N/A	0.0889711	0.0488287	0.0579977	0.036602	0.0698215	0.0478128	#N/A	0.0457165	#N/A	#N/A	#N/A	0.0322275	#N/A	0.0764383	0.0591165	0.0678536	#N/A	0.029262	0.0194164	0.0312737	#N/A	#N/A	#N/A	#N/A	#N/A	#N/A	#N/A	#N/A	#N/A	#N/A	#N/A	#N/A	#N/A	#N/A	#N/A	#N/A	#N/A	#N/A	0.0893097	0.00457216	#N/A	0.0650638	#N/A	#N/A	#N/A	#N/A	#N/A	#N/A	0.0346421	0.0506912	20	ENSG00000184489	PTP4A3	protein_coding	protein tyrosine phosphatase 4A3 [Source:HGNC Symbol;Acc:HGNC:9636]
PLAC9	#N/A	0.0623176	#N/A	#N/A	#N/A	#N/A	#N/A	#N/A	#N/A	0.223481	#N/A	#N/A	#N/A	#N/A	#N/A	#N/A	#N/A	#N/A	#N/A	#N/A	#N/A	#N/A	#N/A	#N/A	#N/A	#N/A	0.106375	0.0994016	#N/A	#N/A	#N/A	#N/A	#N/A	#N/A	0.254343	#N/A	0.252669	0.25904	0.250587	0.252396	0.280486	0.177798	0.274695	0.194025	0.178481	0.113308	0.246543	0.250888	0.0591231	0.255671	0.24408	#N/A	#N/A	#N/A	#N/A	#N/A	#N/A	#N/A	#N/A	#N/A	#N/A	#N/A	#N/A	20	ENSG00000189129	PLAC9	protein_coding	placenta associated 9 [Source:HGNC Symbol;Acc:HGNC:19255]
GIT1	#N/A	0.0637329	#N/A	#N/A	#N/A	#N/A	#N/A	#N/A	#N/A	#N/A	#N/A	#N/A	#N/A	#N/A	#N/A	#N/A	#N/A	#N/A	#N/A	#N/A	#N/A	#N/A	#N/A	#N/A	#N/A	#N/A	0.618069	#N/A	#N/A	#N/A	#N/A	#N/A	#N/A	#N/A	1.71209	#N/A	1.95792	1.44979	1.50404	1.21603	1.38271	1.21499	1.31486	1.3369	1.37938	0.936022	1.45978	1.57919	0.232107	1.61945	1.3995	#N/A	#N/A	0.204814	#N/A	#N/A	#N/A	#N/A	#N/A	#N/A	#N/A	#N/A	0.133849	20	ENSG00000108262	GIT1	protein_coding	GIT ArfGAP 1 [Source:HGNC Symbol;Acc:HGNC:4272]
#253286	#N/A	0.010069	0.0454165	0.00638588	#N/A	0.0192609	#N/A	#N/A	#N/A	#N/A	#N/A	#N/A	#N/A	0.0479157	#N/A	0.0291897	#N/A	0.0104738	#N/A	#N/A	0.0152951	#N/A	#N/A	0.00824658	#N/A	#N/A	0.0100676	#N/A	#N/A	#N/A	#N/A	#N/A	#N/A	#N/A	#N/A	#N/A	#N/A	#N/A	#N/A	#N/A	#N/A	#N/A	#N/A	#N/A	#N/A	#N/A	#N/A	#N/A	#N/A	#N/A	#N/A	0.0294348	0.0113559	0.0141465	0.0232302	0.0123577	0.011385	0.0188646	0.0103778	#N/A	#N/A	0.00346038	0.0173123	20	ENSG00000253286		lncRNA	novel transcript
CD163L1	#N/A	0.010069	#N/A	#N/A	#N/A	0.0192609	#N/A	#N/A	#N/A	#N/A	#N/A	#N/A	#N/A	#N/A	#N/A	#N/A	#N/A	0.0234892	#N/A	#N/A	#N/A	#N/A	#N/A	0.00824658	#N/A	#N/A	#N/A	#N/A	#N/A	#N/A	#N/A	#N/A	0.00395636	#N/A	0.0399887	#N/A	#N/A	0.050382	0.0256174	0.0280626	0.047164	0.0291369	0.0162267	0.0143526	0.013443	0.00826547	0.0207089	0.0192871	#N/A	#N/A	0.0233893	#N/A	#N/A	#N/A	#N/A	#N/A	#N/A	#N/A	#N/A	0.00775434	#N/A	0.0193334	#N/A	20	ENSG00000177675	CD163L1	protein_coding	CD163 molecule like 1 [Source:HGNC Symbol;Acc:HGNC:30375]
CTSD	#N/A	0.0377452	0.120954	0.0480866	0.0604823	#N/A	0.035163	#N/A	#N/A	#N/A	0.0124174	#N/A	#N/A	#N/A	#N/A	0.0814691	0.0390366	#N/A	#N/A	#N/A	#N/A	#N/A	#N/A	#N/A	0.0438735	#N/A	#N/A	#N/A	#N/A	#N/A	#N/A	#N/A	#N/A	#N/A	0.351354	#N/A	#N/A	#N/A	#N/A	#N/A	0.847721	#N/A	1.53229	0.0928731	0.0574448	0.0398778	1.43928	0.446036	0.0634691	0.721947	#N/A	#N/A	#N/A	#N/A	#N/A	#N/A	#N/A	#N/A	#N/A	#N/A	#N/A	0.0625645	#N/A	20	ENSG00000117984	CTSD	protein_coding	cathepsin D [Source:HGNC Symbol;Acc:HGNC:2529]
MIR100HG	#N/A	#N/A	0.318331	0.11351	0.0816634	0.11032	0.0515772	0.180494	0.0272538	#N/A	0.0131606	#N/A	#N/A	#N/A	#N/A	#N/A	#N/A	#N/A	#N/A	#N/A	#N/A	#N/A	#N/A	#N/A	#N/A	#N/A	0.246204	0.0873213	0.0895843	0.0307975	#N/A	#N/A	#N/A	#N/A	#N/A	#N/A	#N/A	#N/A	#N/A	#N/A	#N/A	#N/A	#N/A	#N/A	#N/A	#N/A	#N/A	#N/A	#N/A	#N/A	#N/A	1.62254	0.4921	#N/A	0.0892259	0.0322123	#N/A	0.0720372	0.0714229	#N/A	#N/A	0.0784637	0.0862987	20	ENSG00000255248	MIR100HG	lncRNA	mir-100-let-7a-2-mir-125b-1 cluster host gene [Source:HGNC Symbol;Acc:HGNC:39522]
TBC1D4	#N/A	#N/A	5.93183	3.31683	4.86626	5.38184	3.84661	1.91489	3.34752	#N/A	1.67141	#N/A	2.38697	#N/A	#N/A	#N/A	#N/A	#N/A	#N/A	1.39626	#N/A	#N/A	#N/A	#N/A	#N/A	#N/A	#N/A	#N/A	#N/A	#N/A	#N/A	#N/A	#N/A	#N/A	#N/A	#N/A	#N/A	#N/A	#N/A	#N/A	#N/A	#N/A	#N/A	#N/A	#N/A	#N/A	#N/A	#N/A	#N/A	#N/A	#N/A	1.83142	0.995395	1.63647	3.03139	0.770175	2.60403	3.03315	1.41629	#N/A	#N/A	1.49448	4.10584	20	ENSG00000136111	TBC1D4	protein_coding	TBC1 domain family member 4 [Source:HGNC Symbol;Acc:HGNC:19165]
PPFIBP2	#N/A	#N/A	3.78167	2.03929	3.8702	3.76396	2.9587	2.25539	1.63273	#N/A	0.249472	#N/A	#N/A	1.44026	1.81676	1.16209	0.966878	1.64165	1.07406	#N/A	2.14893	0.936453	#N/A	#N/A	#N/A	#N/A	#N/A	#N/A	#N/A	#N/A	0.990903	#N/A	1.00264	#N/A	#N/A	#N/A	#N/A	#N/A	#N/A	#N/A	#N/A	#N/A	#N/A	#N/A	#N/A	#N/A	#N/A	#N/A	#N/A	#N/A	#N/A	#N/A	#N/A	#N/A	#N/A	#N/A	#N/A	#N/A	#N/A	#N/A	#N/A	1.38507	1.22031	20	ENSG00000166387	PPFIBP2	protein_coding	PPFIA binding protein 2 [Source:HGNC Symbol;Acc:HGNC:9250]
OSBPL9	#N/A	#N/A	1.98245	1.3333	2.31207	2.36759	1.73107	1.07702	1.95046	#N/A	1.0271	#N/A	0.770855	#N/A	#N/A	#N/A	#N/A	#N/A	#N/A	1.05909	#N/A	#N/A	#N/A	#N/A	#N/A	#N/A	0.903124	#N/A	1.40019	#N/A	#N/A	#N/A	#N/A	#N/A	#N/A	#N/A	#N/A	#N/A	#N/A	#N/A	#N/A	#N/A	#N/A	#N/A	#N/A	#N/A	#N/A	#N/A	#N/A	#N/A	#N/A	0.766823	#N/A	#N/A	1.53846	0.89311	1.77302	1.67045	1.03016	#N/A	#N/A	1.28709	1.36419	20	ENSG00000117859	OSBPL9	protein_coding	oxysterol binding protein like 9 [Source:HGNC Symbol;Acc:HGNC:16386]
PTPRJ	#N/A	#N/A	2.2465	#N/A	0.38832	0.22669	0.0859506	0.440165	0.133667	#N/A	0.0263976	#N/A	#N/A	1.82166	#N/A	1.05348	#N/A	0.419343	#N/A	0.0993868	0.100372	#N/A	#N/A	#N/A	0.108951	#N/A	#N/A	#N/A	#N/A	#N/A	#N/A	#N/A	#N/A	#N/A	#N/A	#N/A	#N/A	#N/A	0.695466	#N/A	#N/A	#N/A	0.892869	1.01815	1.09355	#N/A	0.904077	0.528961	#N/A	1.51026	#N/A	#N/A	#N/A	#N/A	#N/A	#N/A	#N/A	#N/A	#N/A	#N/A	#N/A	#N/A	#N/A	20	ENSG00000149177	PTPRJ	protein_coding	protein tyrosine phosphatase receptor type J [Source:HGNC Symbol;Acc:HGNC:9673]
MB	#N/A	#N/A	0.243525	0.164939	0.113313	0.114137	0.0810278	0.145899	#N/A	#N/A	0.0142726	#N/A	#N/A	0.479255	#N/A	0.702266	0.0958029	0.261368	#N/A	#N/A	0.0919229	#N/A	#N/A	#N/A	#N/A	#N/A	0.184906	#N/A	0.149158	#N/A	#N/A	#N/A	#N/A	#N/A	#N/A	#N/A	#N/A	#N/A	#N/A	#N/A	#N/A	#N/A	#N/A	#N/A	#N/A	#N/A	#N/A	#N/A	#N/A	#N/A	#N/A	0.247322	1.9576	#N/A	0.137418	#N/A	0.0787091	#N/A	0.0731953	0.0572817	#N/A	#N/A	#N/A	20	ENSG00000198125	MB	protein_coding	myoglobin [Source:HGNC Symbol;Acc:HGNC:6915]
LINC00377	#N/A	#N/A	0.1164	0.0578953	#N/A	0.0542794	#N/A	0.0494247	#N/A	#N/A	#N/A	#N/A	#N/A	#N/A	#N/A	#N/A	#N/A	#N/A	#N/A	#N/A	#N/A	#N/A	#N/A	#N/A	#N/A	#N/A	0.0981759	0.0759359	#N/A	#N/A	#N/A	#N/A	#N/A	#N/A	0.0734815	#N/A	0.099045	0.109132	0.137313	0.406391	1.22595	0.0932966	2.0364	0.0763968	0.0516523	#N/A	0.548723	0.156493	#N/A	0.179671	0.111807	#N/A	#N/A	#N/A	#N/A	#N/A	#N/A	#N/A	#N/A	#N/A	#N/A	#N/A	#N/A	20	ENSG00000229246	LINC00377	lncRNA	long intergenic non-protein coding RNA 377 [Source:HGNC Symbol;Acc:HGNC:42703]
TCEA3#204219	#N/A	#N/A	0.194169	0.0684813	0.061782	0.1066	0.0432646	0.0494929	#N/A	#N/A	#N/A	#N/A	0.0365744	#N/A	#N/A	#N/A	#N/A	#N/A	#N/A	#N/A	#N/A	#N/A	#N/A	#N/A	#N/A	#N/A	0.0977155	0.0924756	0.115096	#N/A	#N/A	#N/A	#N/A	#N/A	#N/A	#N/A	#N/A	#N/A	#N/A	#N/A	#N/A	#N/A	#N/A	#N/A	#N/A	#N/A	#N/A	#N/A	#N/A	#N/A	#N/A	0.218329	0.0935215	0.0621604	0.132472	0.0550326	0.0752312	0.0967938	0.0607984	#N/A	#N/A	0.0637159	0.112117	20	ENSG00000204219	TCEA3	protein_coding	transcription elongation factor A3 [Source:HGNC Symbol;Acc:HGNC:11615]
OSTN	#N/A	#N/A	0.0400478	#N/A	#N/A	0.0531869	#N/A	0.0387761	0.0265201	#N/A	#N/A	#N/A	#N/A	0.0151157	#N/A	#N/A	#N/A	#N/A	#N/A	#N/A	#N/A	#N/A	#N/A	#N/A	#N/A	#N/A	#N/A	#N/A	#N/A	#N/A	#N/A	#N/A	#N/A	#N/A	0.0547101	#N/A	0.0521542	0.076464	0.0737975	0.0602818	2.5792	#N/A	0.478216	0.0504487	0.0853787	#N/A	0.195058	0.0500933	#N/A	0.0427716	0.103261	0.0863155	0.0456931	#N/A	#N/A	#N/A	#N/A	#N/A	#N/A	#N/A	#N/A	#N/A	#N/A	20	ENSG00000188729	OSTN	protein_coding	osteocrin [Source:HGNC Symbol;Acc:HGNC:29961]
#288095	#N/A	#N/A	0.0651323	0.0363128	0.0448232	0.0521305	0.0258427	0.0386935	#N/A	#N/A	#N/A	#N/A	#N/A	0.0926154	#N/A	0.0139837	0.0367457	0.0691766	0.0451199	#N/A	#N/A	0.0473776	#N/A	#N/A	#N/A	#N/A	0.0574781	0.0581324	0.0671771	#N/A	0.00430748	#N/A	0.0318941	#N/A	#N/A	#N/A	#N/A	#N/A	#N/A	#N/A	#N/A	#N/A	#N/A	#N/A	#N/A	#N/A	#N/A	#N/A	#N/A	#N/A	#N/A	0.0514543	#N/A	0.0389632	#N/A	#N/A	#N/A	0.0514799	#N/A	#N/A	#N/A	#N/A	#N/A	20	ENSG00000288095		lncRNA	novel transcript
TTC28-AS1	#N/A	#N/A	0.844152	#N/A	0.996901	0.94176	#N/A	0.976587	0.438486	#N/A	#N/A	#N/A	0.810126	0.882621	0.74852	1.09791	#N/A	#N/A	#N/A	0.886526	0.805715	0.938883	#N/A	0.363478	0.854112	#N/A	#N/A	#N/A	#N/A	#N/A	#N/A	#N/A	#N/A	#N/A	#N/A	#N/A	#N/A	#N/A	#N/A	#N/A	#N/A	#N/A	#N/A	#N/A	#N/A	#N/A	#N/A	#N/A	#N/A	#N/A	#N/A	0.738322	0.638408	#N/A	0.889508	0.619338	0.246698	1.44437	#N/A	#N/A	#N/A	#N/A	#N/A	20	ENSG00000235954	TTC28-AS1	lncRNA	TTC28 antisense RNA 1 [Source:HGNC Symbol;Acc:HGNC:29336]
MAF	#N/A	#N/A	0.129395	0.034259	0.0553304	0.0896761	0.0360362	0.0456056	0.0335158	#N/A	0.013457	#N/A	#N/A	0.259584	#N/A	#N/A	0.0167703	0.0427124	0.0660749	#N/A	#N/A	#N/A	#N/A	#N/A	#N/A	#N/A	#N/A	#N/A	#N/A	#N/A	#N/A	#N/A	#N/A	#N/A	#N/A	#N/A	#N/A	#N/A	#N/A	#N/A	#N/A	0.158667	#N/A	#N/A	#N/A	#N/A	#N/A	#N/A	#N/A	#N/A	#N/A	0.377665	#N/A	0.0242738	0.0895008	0.0413266	#N/A	0.0801876	0.0400419	0.0413643	#N/A	#N/A	#N/A	20	ENSG00000178573	MAF	protein_coding	MAF bZIP transcription factor [Source:HGNC Symbol;Acc:HGNC:6776]
#254163	#N/A	#N/A	0.125619	0.0362519	0.0573829	0.0692639	0.0357892	0.0314137	#N/A	#N/A	#N/A	#N/A	0.0280113	#N/A	#N/A	#N/A	0.0320462	#N/A	#N/A	0.0576936	#N/A	#N/A	#N/A	#N/A	0.0393676	#N/A	0.0646658	0.0646545	0.09301	#N/A	#N/A	0.0189366	#N/A	#N/A	#N/A	#N/A	#N/A	#N/A	#N/A	#N/A	#N/A	#N/A	#N/A	#N/A	#N/A	#N/A	#N/A	#N/A	#N/A	#N/A	#N/A	0.148227	0.0326447	0.0461811	0.0892517	#N/A	#N/A	0.0575969	0.0313538	#N/A	#N/A	#N/A	#N/A	20	ENSG00000254163		lncRNA	novel transcript
ACTC1	#N/A	#N/A	0.0456389	0.0168033	0.0161664	#N/A	#N/A	0.0144225	#N/A	#N/A	#N/A	#N/A	#N/A	0.00965617	0.0137786	0.0276477	#N/A	0.0250643	#N/A	#N/A	#N/A	0.0157094	#N/A	#N/A	0.0104184	#N/A	0.0273715	0.0197756	0.0227485	#N/A	#N/A	#N/A	#N/A	#N/A	0.0108303	0.0134935	#N/A	#N/A	#N/A	#N/A	#N/A	#N/A	#N/A	#N/A	#N/A	#N/A	#N/A	#N/A	#N/A	#N/A	#N/A	0.0291364	#N/A	0.0133608	#N/A	#N/A	0.0110728	#N/A	0.00980407	#N/A	#N/A	0.018535	#N/A	20	ENSG00000159251	ACTC1	protein_coding	actin alpha cardiac muscle 1 [Source:HGNC Symbol;Acc:HGNC:143]
BTG1-DT	#N/A	#N/A	#N/A	0.00954689	#N/A	#N/A	#N/A	0.0157885	#N/A	#N/A	#N/A	#N/A	#N/A	#N/A	0.0166991	0.0201009	0.0167827	#N/A	#N/A	#N/A	#N/A	#N/A	#N/A	#N/A	#N/A	#N/A	#N/A	#N/A	#N/A	#N/A	#N/A	#N/A	#N/A	#N/A	0.0611307	#N/A	0.252924	0.10554	0.0948073	0.0931748	2.53241	0.0413009	1.18871	0.0753825	0.0633997	0.0292976	0.49439	0.110856	#N/A	0.146464	0.224631	#N/A	#N/A	#N/A	#N/A	#N/A	#N/A	#N/A	#N/A	#N/A	#N/A	#N/A	#N/A	20	ENSG00000245904	BTG1-DT	lncRNA	BTG1 divergent transcript [Source:HGNC Symbol;Acc:HGNC:55600]
PLEKHB1	#N/A	#N/A	#N/A	#N/A	#N/A	#N/A	#N/A	0.0487615	#N/A	#N/A	#N/A	#N/A	#N/A	#N/A	0.0657542	0.0561379	#N/A	#N/A	#N/A	#N/A	#N/A	#N/A	#N/A	#N/A	#N/A	#N/A	0.0967319	#N/A	0.0864139	#N/A	#N/A	#N/A	#N/A	#N/A	0.152292	#N/A	0.133455	0.138296	0.125111	0.143185	0.238489	0.0865373	0.668292	0.100098	0.0978213	#N/A	0.259469	0.12065	#N/A	0.0860859	0.117064	#N/A	#N/A	0.0495773	#N/A	#N/A	#N/A	#N/A	#N/A	#N/A	#N/A	#N/A	#N/A	20	ENSG00000021300	PLEKHB1	protein_coding	pleckstrin homology domain containing B1 [Source:HGNC Symbol;Acc:HGNC:19079]
TINAG	#N/A	#N/A	0.0513263	0.0324815	0.0322256	#N/A	#N/A	0.0278878	#N/A	#N/A	#N/A	#N/A	#N/A	0.0191493	0.0541343	0.0377189	#N/A	#N/A	#N/A	#N/A	0.0315086	#N/A	#N/A	#N/A	#N/A	#N/A	0.051674	0.0407442	0.0460678	#N/A	0.0355542	#N/A	0.0145934	#N/A	#N/A	#N/A	#N/A	#N/A	#N/A	#N/A	#N/A	#N/A	#N/A	#N/A	#N/A	#N/A	#N/A	#N/A	#N/A	#N/A	#N/A	0.0861906	#N/A	0.0274637	0.0451288	#N/A	#N/A	0.0375349	0.0205627	#N/A	#N/A	0.0375468	0.0207324	20	ENSG00000137251	TINAG	protein_coding	tubulointerstitial nephritis antigen [Source:HGNC Symbol;Acc:HGNC:14599]
TRAP1	#N/A	#N/A	2.16259	0.693295	0.369501	0.20807	0.153712	0.474219	0.0991394	#N/A	0.0164277	#N/A	0.456875	#N/A	#N/A	#N/A	#N/A	#N/A	#N/A	#N/A	#N/A	#N/A	#N/A	#N/A	#N/A	#N/A	0.563173	0.270413	0.564776	#N/A	#N/A	#N/A	#N/A	#N/A	#N/A	#N/A	#N/A	#N/A	#N/A	#N/A	#N/A	#N/A	#N/A	#N/A	#N/A	#N/A	#N/A	#N/A	#N/A	#N/A	#N/A	2.1057	0.616269	0.19734	0.200744	0.0685275	0.0730421	0.155184	0.101444	#N/A	#N/A	#N/A	#N/A	20	ENSG00000126602	TRAP1	protein_coding	TNF receptor associated protein 1 [Source:HGNC Symbol;Acc:HGNC:16264]
CRISPLD2	#N/A	#N/A	0.225541	#N/A	0.0550935	0.0728917	#N/A	0.0404201	#N/A	#N/A	#N/A	#N/A	#N/A	#N/A	#N/A	#N/A	#N/A	#N/A	#N/A	#N/A	#N/A	#N/A	#N/A	#N/A	#N/A	#N/A	0.0766726	#N/A	#N/A	#N/A	#N/A	#N/A	#N/A	#N/A	0.178066	#N/A	0.621035	0.170991	0.69916	0.156815	5.00702	0.105743	5.52598	0.126101	0.122224	0.0724142	0.377798	0.16094	#N/A	0.161642	0.401805	#N/A	#N/A	#N/A	#N/A	#N/A	#N/A	#N/A	#N/A	#N/A	#N/A	#N/A	#N/A	20	ENSG00000103196	CRISPLD2	protein_coding	cysteine rich secretory protein LCCL domain containing 2 [Source:HGNC Symbol;Acc:HGNC:25248]
BBS2	#N/A	#N/A	1.40795	#N/A	0.969986	1.68238	0.539656	0.804457	0.291576	0.640021	0.06992	#N/A	#N/A	#N/A	#N/A	#N/A	#N/A	#N/A	#N/A	#N/A	#N/A	#N/A	#N/A	#N/A	#N/A	#N/A	#N/A	#N/A	#N/A	#N/A	#N/A	#N/A	#N/A	#N/A	#N/A	#N/A	0.973878	0.765423	0.921683	#N/A	0.702398	#N/A	0.854968	0.811587	0.700604	#N/A	0.835483	0.880873	#N/A	0.98004	#N/A	#N/A	#N/A	#N/A	#N/A	#N/A	#N/A	0.728055	#N/A	#N/A	#N/A	#N/A	0.380914	20	ENSG00000125124	BBS2	protein_coding	Bardet-Biedl syndrome 2 [Source:HGNC Symbol;Acc:HGNC:967]
FLRT3	#N/A	#N/A	0.144652	0.0505281	0.0595492	0.0703628	0.0344391	0.0286412	#N/A	#N/A	#N/A	#N/A	0.0223381	0.177476	0.0284128	#N/A	#N/A	0.072399	0.058	#N/A	0.0617136	#N/A	#N/A	#N/A	#N/A	#N/A	0.0818785	0.0619032	0.0907076	#N/A	#N/A	#N/A	#N/A	#N/A	#N/A	#N/A	#N/A	#N/A	#N/A	#N/A	#N/A	#N/A	#N/A	#N/A	#N/A	#N/A	#N/A	#N/A	#N/A	#N/A	#N/A	0.147364	0.0579394	0.0523967	0.0869109	#N/A	#N/A	#N/A	#N/A	#N/A	#N/A	0.0734488	#N/A	20	ENSG00000125848	FLRT3	protein_coding	fibronectin leucine rich transmembrane protein 3 [Source:HGNC Symbol;Acc:HGNC:3762]
#284523	#N/A	#N/A	0.102225	#N/A	#N/A	0.0530792	#N/A	0.0101776	#N/A	#N/A	#N/A	#N/A	0.0172013	0.208598	0.0812236	#N/A	0.0292795	#N/A	#N/A	#N/A	0.061211	#N/A	#N/A	#N/A	#N/A	#N/A	0.0569088	#N/A	#N/A	#N/A	#N/A	#N/A	#N/A	#N/A	#N/A	#N/A	0.723872	0.793276	0.737779	#N/A	1.01681	#N/A	1.12427	#N/A	0.0276919	#N/A	#N/A	#N/A	#N/A	0.743305	0.743244	0.112199	#N/A	#N/A	#N/A	#N/A	0.0526976	0.070128	#N/A	#N/A	#N/A	#N/A	#N/A	20	ENSG00000284523		lncRNA	novel transcript
#249492	#N/A	#N/A	0.100239	#N/A	0.00670422	#N/A	#N/A	0.0114061	#N/A	#N/A	0.002342	#N/A	#N/A	#N/A	#N/A	#N/A	0.0093521	#N/A	#N/A	#N/A	#N/A	#N/A	#N/A	#N/A	#N/A	0.00885909	0.0222936	#N/A	#N/A	#N/A	#N/A	#N/A	#N/A	#N/A	0.349914	#N/A	0.935931	0.316652	0.619196	0.55207	1.24215	#N/A	1.0257	0.0223337	#N/A	#N/A	0.986413	0.494622	#N/A	0.702317	0.62966	#N/A	#N/A	#N/A	#N/A	#N/A	0.0258461	#N/A	#N/A	#N/A	#N/A	#N/A	#N/A	20	ENSG00000249492		lncRNA	novel transcript
RAB7A	#N/A	#N/A	0.684223	0.560807	0.691038	0.85357	0.907896	0.577588	1.28405	#N/A	0.694764	#N/A	0.596173	#N/A	#N/A	0.622978	#N/A	0.777315	#N/A	2.0589	0.689481	#N/A	#N/A	#N/A	0.820509	#N/A	#N/A	#N/A	#N/A	#N/A	#N/A	#N/A	#N/A	#N/A	#N/A	#N/A	#N/A	#N/A	#N/A	#N/A	#N/A	#N/A	#N/A	#N/A	#N/A	#N/A	#N/A	#N/A	#N/A	#N/A	#N/A	0.594709	#N/A	#N/A	0.952048	0.702654	2.0453	1.42	#N/A	0.970379	#N/A	#N/A	#N/A	20	ENSG00000075785	RAB7A	protein_coding	RAB7A, member RAS oncogene family [Source:HGNC Symbol;Acc:HGNC:9788]
KCNU1	#N/A	#N/A	#N/A	#N/A	0.0432704	#N/A	#N/A	0.0374898	#N/A	#N/A	#N/A	#N/A	#N/A	#N/A	#N/A	#N/A	#N/A	0.0665506	#N/A	#N/A	#N/A	#N/A	#N/A	#N/A	#N/A	#N/A	#N/A	#N/A	#N/A	#N/A	0.0478642	#N/A	0.0289591	#N/A	0.108859	#N/A	#N/A	0.103878	0.0986938	0.105094	0.146105	0.0626087	0.0820243	0.0914829	0.0821435	0.0499334	0.0679542	0.0922967	#N/A	0.0775882	0.0749713	0.0759378	#N/A	#N/A	#N/A	#N/A	#N/A	#N/A	#N/A	#N/A	#N/A	#N/A	#N/A	20	ENSG00000215262	KCNU1	protein_coding	potassium calcium-activated channel subfamily U member 1 [Source:HGNC Symbol;Acc:HGNC:18867]
RPS4Y1	#N/A	#N/A	#N/A	#N/A	#N/A	#N/A	#N/A	0.0138126	#N/A	#N/A	#N/A	#N/A	#N/A	0.04396	0.0272379	0.0264775	#N/A	#N/A	#N/A	#N/A	#N/A	#N/A	#N/A	#N/A	#N/A	#N/A	#N/A	#N/A	#N/A	#N/A	#N/A	#N/A	#N/A	#N/A	0.0396486	#N/A	0.0325335	0.0480282	0.0300638	0.0475994	0.0481187	#N/A	0.0384866	0.0374726	0.031882	0.0183527	0.0317995	#N/A	#N/A	0.0311693	0.0290078	0.0304192	0.0184264	#N/A	#N/A	#N/A	#N/A	0.0166239	#N/A	#N/A	#N/A	#N/A	#N/A	20	ENSG00000129824	RPS4Y1	protein_coding	ribosomal protein S4 Y-linked 1 [Source:HGNC Symbol;Acc:HGNC:10425]
#264490	#N/A	#N/A	0.0772509	0.0336343	0.0444757	0.0517109	#N/A	0.0267787	#N/A	#N/A	#N/A	#N/A	0.022177	0.114164	0.0461427	0.067599	0.0365393	#N/A	0.0468189	#N/A	0.0447303	0.0467418	#N/A	#N/A	#N/A	#N/A	#N/A	#N/A	#N/A	#N/A	0.05305	#N/A	#N/A	#N/A	#N/A	#N/A	#N/A	#N/A	#N/A	#N/A	#N/A	#N/A	#N/A	#N/A	#N/A	#N/A	#N/A	#N/A	#N/A	#N/A	#N/A	0.111144	0.0446845	0.0347746	0.0637692	#N/A	#N/A	0.0496782	0.0289895	#N/A	#N/A	#N/A	#N/A	20	ENSG00000264490		lncRNA	novel transcript
TOMM7	#N/A	#N/A	0.0443934	0.0163349	0.0156148	#N/A	#N/A	0.0140607	#N/A	#N/A	#N/A	#N/A	0.00920747	0.0297549	#N/A	#N/A	0.0128411	#N/A	#N/A	#N/A	#N/A	#N/A	#N/A	#N/A	#N/A	#N/A	#N/A	#N/A	#N/A	#N/A	#N/A	#N/A	#N/A	#N/A	0.0270018	#N/A	0.0349567	0.0488221	#N/A	#N/A	0.0274979	0.0325996	0.0331794	0.0239769	#N/A	0.0189089	0.0399574	0.0386172	#N/A	0.0475371	#N/A	0.0451903	#N/A	#N/A	#N/A	#N/A	#N/A	0.0171806	#N/A	#N/A	#N/A	#N/A	#N/A	20	ENSG00000196683	TOMM7	protein_coding	translocase of outer mitochondrial membrane 7 [Source:HGNC Symbol;Acc:HGNC:21648]
PCDHGA11	#N/A	#N/A	#N/A	0.0453311	#N/A	0.0530674	#N/A	0.0333129	#N/A	0.00684779	#N/A	#N/A	0.0254672	#N/A	#N/A	#N/A	#N/A	#N/A	#N/A	#N/A	#N/A	#N/A	#N/A	#N/A	0.0296608	#N/A	#N/A	#N/A	0.067925	#N/A	#N/A	#N/A	#N/A	0.0184734	#N/A	#N/A	#N/A	#N/A	0.148154	#N/A	1.3426	0.00610546	1.75732	0.017506	0.0253869	#N/A	0.410098	#N/A	#N/A	0.118975	#N/A	0.0197086	0.0295647	0.0390945	#N/A	#N/A	#N/A	0.052534	#N/A	#N/A	#N/A	#N/A	#N/A	20	ENSG00000253873	PCDHGA11	protein_coding	protocadherin gamma subfamily A, 11 [Source:HGNC Symbol;Acc:HGNC:8698]
TNKS2	#N/A	#N/A	1.43204	0.736151	1.3476	2.43843	1.14425	#N/A	2.47744	#N/A	#N/A	#N/A	0.671876	0.67556	#N/A	#N/A	#N/A	0.986369	#N/A	2.39768	#N/A	1.34715	#N/A	#N/A	#N/A	#N/A	#N/A	#N/A	#N/A	#N/A	#N/A	#N/A	#N/A	#N/A	#N/A	#N/A	#N/A	#N/A	#N/A	#N/A	#N/A	#N/A	#N/A	#N/A	#N/A	#N/A	#N/A	#N/A	#N/A	#N/A	#N/A	1.61377	0.800183	1.63463	2.47578	1.03178	2.22855	4.27413	1.07859	0.937893	#N/A	#N/A	#N/A	20	ENSG00000107854	TNKS2	protein_coding	tankyrase 2 [Source:HGNC Symbol;Acc:HGNC:15677]
EXOC4	#N/A	#N/A	0.641382	#N/A	0.741418	1.33243	#N/A	#N/A	1.01503	#N/A	0.865879	#N/A	0.586574	0.560715	#N/A	0.734965	#N/A	0.618003	#N/A	1.66646	0.595769	#N/A	#N/A	#N/A	#N/A	#N/A	#N/A	#N/A	#N/A	#N/A	#N/A	#N/A	#N/A	#N/A	#N/A	#N/A	#N/A	#N/A	#N/A	#N/A	#N/A	#N/A	#N/A	#N/A	#N/A	#N/A	#N/A	#N/A	#N/A	#N/A	#N/A	0.857167	0.691517	0.881814	1.41088	0.868445	2.26562	1.43405	0.756124	1.38475	#N/A	#N/A	#N/A	20	ENSG00000131558	EXOC4	protein_coding	exocyst complex component 4 [Source:HGNC Symbol;Acc:HGNC:30389]
DHX35	#N/A	#N/A	1.60156	1.77694	#N/A	1.67202	0.510691	#N/A	0.248685	#N/A	#N/A	#N/A	0.874205	0.818666	0.881985	#N/A	0.686798	#N/A	0.494237	0.605428	0.443499	#N/A	#N/A	#N/A	0.504305	#N/A	#N/A	#N/A	#N/A	#N/A	#N/A	#N/A	0.612432	#N/A	#N/A	#N/A	#N/A	#N/A	#N/A	#N/A	#N/A	#N/A	#N/A	#N/A	#N/A	#N/A	#N/A	#N/A	1.03797	#N/A	#N/A	1.20852	#N/A	#N/A	0.792961	0.391155	0.171005	0.83174	#N/A	#N/A	#N/A	#N/A	#N/A	20	ENSG00000101452	DHX35	protein_coding	DEAH-box helicase 35 [Source:HGNC Symbol;Acc:HGNC:15861]
#266877	#N/A	#N/A	#N/A	#N/A	#N/A	#N/A	#N/A	#N/A	0.0358568	#N/A	#N/A	#N/A	#N/A	#N/A	#N/A	#N/A	#N/A	#N/A	#N/A	#N/A	#N/A	#N/A	#N/A	#N/A	#N/A	#N/A	0.100016	#N/A	0.108908	#N/A	0.0601825	#N/A	#N/A	#N/A	0.151797	#N/A	0.357902	0.165363	0.626887	0.289451	0.598509	0.0915596	4.95972	0.145932	0.118269	0.0682917	0.541524	0.163948	#N/A	0.156275	0.176822	0.267191	#N/A	#N/A	#N/A	#N/A	#N/A	#N/A	#N/A	#N/A	#N/A	#N/A	#N/A	20	ENSG00000266877		lncRNA	novel transcript
SLC25A20	#N/A	#N/A	1.41282	#N/A	0.0337945	0.0902308	0.031707	#N/A	0.0451544	#N/A	#N/A	#N/A	0.0672194	0.683851	0.324661	0.295776	0.0378063	#N/A	#N/A	#N/A	#N/A	0.0870847	#N/A	#N/A	#N/A	#N/A	#N/A	#N/A	#N/A	#N/A	#N/A	#N/A	#N/A	#N/A	#N/A	#N/A	#N/A	#N/A	#N/A	#N/A	#N/A	#N/A	#N/A	#N/A	#N/A	#N/A	#N/A	#N/A	#N/A	#N/A	#N/A	0.900256	0.163229	0.0538368	0.0905581	0.0597201	0.0706663	0.0840777	0.0403572	0.0538001	#N/A	#N/A	#N/A	20	ENSG00000178537	SLC25A20	protein_coding	solute carrier family 25 member 20 [Source:HGNC Symbol;Acc:HGNC:1421]
FASTKD1	#N/A	#N/A	1.12133	#N/A	0.729104	1.08389	#N/A	#N/A	0.220464	#N/A	#N/A	#N/A	1.27554	1.12864	0.848183	1.29437	1.48041	1.83222	#N/A	0.437097	#N/A	0.747445	#N/A	#N/A	#N/A	#N/A	#N/A	#N/A	#N/A	#N/A	#N/A	#N/A	#N/A	#N/A	#N/A	#N/A	#N/A	#N/A	#N/A	#N/A	#N/A	#N/A	#N/A	#N/A	#N/A	#N/A	#N/A	#N/A	#N/A	#N/A	#N/A	3.48521	1.85061	1.49936	1.16515	0.286349	0.197591	0.594646	0.588752	#N/A	#N/A	#N/A	#N/A	20	ENSG00000138399	FASTKD1	protein_coding	FAST kinase domains 1 [Source:HGNC Symbol;Acc:HGNC:26150]
CD2	#N/A	#N/A	#N/A	0.0309172	#N/A	#N/A	#N/A	#N/A	0.0177294	#N/A	#N/A	#N/A	#N/A	0.0656981	#N/A	0.0499637	#N/A	#N/A	#N/A	#N/A	#N/A	#N/A	#N/A	#N/A	#N/A	#N/A	#N/A	#N/A	#N/A	#N/A	#N/A	#N/A	#N/A	#N/A	0.0860039	#N/A	0.0868834	0.0758259	0.0695774	0.0797292	0.0987659	0.0593549	0.0707675	0.068457	0.058988	0.0353128	0.081214	0.0812061	#N/A	0.0773674	0.0877256	#N/A	0.0348611	#N/A	#N/A	#N/A	#N/A	#N/A	#N/A	#N/A	#N/A	#N/A	#N/A	20	ENSG00000116824	CD2	protein_coding	CD2 molecule [Source:HGNC Symbol;Acc:HGNC:1639]
#286334	#N/A	#N/A	#N/A	#N/A	0.175573	#N/A	#N/A	#N/A	0.0426793	#N/A	#N/A	#N/A	0.234585	#N/A	0.403722	0.504794	0.111261	0.319764	#N/A	0.110943	0.0776329	#N/A	#N/A	0.0430899	#N/A	0.0120053	0.358199	0.181767	#N/A	#N/A	#N/A	0.0297809	0.16947	0.0446553	#N/A	#N/A	1.07151	#N/A	#N/A	#N/A	#N/A	#N/A	#N/A	#N/A	0.734582	#N/A	#N/A	#N/A	#N/A	0.84481	#N/A	#N/A	#N/A	#N/A	#N/A	#N/A	#N/A	#N/A	#N/A	0.0574155	#N/A	#N/A	#N/A	20	ENSG00000286334		lncRNA	novel transcript, antisense to MBNL2
MAP4K5	#N/A	#N/A	#N/A	#N/A	#N/A	#N/A	#N/A	#N/A	#N/A	1.02964	#N/A	#N/A	#N/A	#N/A	#N/A	#N/A	#N/A	#N/A	#N/A	#N/A	#N/A	#N/A	#N/A	#N/A	#N/A	#N/A	0.880901	#N/A	#N/A	#N/A	#N/A	#N/A	#N/A	#N/A	1.21024	#N/A	1.27455	1.23218	1.08929	1.18155	1.23493	1.42981	1.08767	1.11683	1.05218	1.014	1.20041	1.29888	1.12004	1.06012	1.20534	#N/A	#N/A	#N/A	#N/A	#N/A	1.07803	#N/A	#N/A	#N/A	#N/A	0.817247	#N/A	20	ENSG00000012983	MAP4K5	protein_coding	mitogen-activated protein kinase kinase kinase kinase 5 [Source:HGNC Symbol;Acc:HGNC:6867]
#227486	#N/A	#N/A	#N/A	#N/A	#N/A	#N/A	#N/A	#N/A	#N/A	0.562684	#N/A	#N/A	#N/A	#N/A	#N/A	#N/A	#N/A	#N/A	#N/A	#N/A	#N/A	#N/A	#N/A	#N/A	#N/A	#N/A	0.425651	0.430432	0.50503	#N/A	#N/A	#N/A	#N/A	#N/A	4.6118	0.126367	4.46935	5.47453	4.23452	4.6756	5.26665	4.53372	4.80938	5.13177	3.51578	3.61516	4.31856	4.56861	#N/A	4.56957	4.63764	#N/A	#N/A	#N/A	#N/A	#N/A	#N/A	#N/A	#N/A	#N/A	#N/A	#N/A	#N/A	20	ENSG00000227486		lncRNA	novel transcript
MDGA1	#N/A	#N/A	#N/A	#N/A	#N/A	#N/A	#N/A	#N/A	#N/A	0.0019649	0.00248026	#N/A	#N/A	#N/A	#N/A	#N/A	#N/A	#N/A	#N/A	#N/A	#N/A	#N/A	#N/A	#N/A	#N/A	0.00280183	#N/A	#N/A	0.0285796	#N/A	#N/A	#N/A	#N/A	#N/A	0.0270742	#N/A	0.0397174	0.0591001	0.0562667	0.0478703	0.215409	0.0345818	0.0727474	0.0447069	0.0411521	0.0259026	0.0832124	0.0585509	#N/A	0.0841703	0.0446289	#N/A	#N/A	#N/A	#N/A	#N/A	#N/A	#N/A	#N/A	#N/A	#N/A	#N/A	0.0366237	20	ENSG00000112139	MDGA1	protein_coding	MAM domain containing glycosylphosphatidylinositol anchor 1 [Source:HGNC Symbol;Acc:HGNC:19267]
KLF7	#N/A	#N/A	#N/A	#N/A	#N/A	#N/A	#N/A	#N/A	#N/A	0.864379	#N/A	#N/A	#N/A	#N/A	#N/A	#N/A	#N/A	#N/A	#N/A	#N/A	#N/A	#N/A	#N/A	#N/A	#N/A	#N/A	#N/A	#N/A	#N/A	#N/A	#N/A	#N/A	#N/A	#N/A	5.11767	2.67651	4.6318	4.98559	4.346	4.97691	5.51204	4.60266	4.85103	4.70937	4.73321	4.02836	4.74877	5.04425	1.57142	4.53988	4.99438	#N/A	#N/A	#N/A	#N/A	#N/A	#N/A	#N/A	#N/A	#N/A	#N/A	0.871062	0.578748	20	ENSG00000118263	KLF7	protein_coding	Kruppel like factor 7 [Source:HGNC Symbol;Acc:HGNC:6350]
TTC39C	#N/A	#N/A	#N/A	#N/A	#N/A	#N/A	#N/A	#N/A	#N/A	0.22583	#N/A	#N/A	#N/A	#N/A	#N/A	#N/A	#N/A	#N/A	#N/A	#N/A	#N/A	#N/A	#N/A	#N/A	#N/A	#N/A	#N/A	#N/A	#N/A	#N/A	#N/A	#N/A	#N/A	#N/A	3.24684	0.0466461	2.95808	3.91589	3.87563	4.0356	4.46741	0.605429	4.11034	0.76648	0.300199	0.0940233	3.54058	3.47011	#N/A	3.39871	4.10423	1.35732	#N/A	#N/A	0.0952516	0.0499421	#N/A	#N/A	#N/A	#N/A	#N/A	#N/A	#N/A	20	ENSG00000168234	TTC39C	protein_coding	tetratricopeptide repeat domain 39C [Source:HGNC Symbol;Acc:HGNC:26595]
TPPP3	#N/A	#N/A	0.0897594	#N/A	0.057941	#N/A	0.0337753	#N/A	#N/A	0.0127614	#N/A	#N/A	#N/A	#N/A	#N/A	#N/A	#N/A	#N/A	#N/A	#N/A	#N/A	#N/A	#N/A	#N/A	#N/A	#N/A	#N/A	0.0757311	#N/A	#N/A	#N/A	#N/A	#N/A	#N/A	0.136621	#N/A	0.154994	0.15766	0.157206	0.133647	0.153884	0.0908182	0.171064	0.12009	0.107501	0.0660277	0.151895	0.132105	#N/A	0.155123	0.138057	#N/A	#N/A	#N/A	#N/A	#N/A	#N/A	#N/A	#N/A	#N/A	#N/A	#N/A	#N/A	20	ENSG00000159713	TPPP3	protein_coding	tubulin polymerization promoting protein family member 3 [Source:HGNC Symbol;Acc:HGNC:24162]
WASF1	#N/A	#N/A	0.148608	0.0366942	0.0585867	0.0692591	#N/A	#N/A	#N/A	0.0103266	#N/A	#N/A	#N/A	#N/A	#N/A	#N/A	#N/A	#N/A	#N/A	#N/A	#N/A	#N/A	#N/A	#N/A	#N/A	#N/A	#N/A	#N/A	#N/A	#N/A	#N/A	#N/A	#N/A	#N/A	0.13217	#N/A	0.11139	0.113055	0.206031	0.194177	2.59596	0.0772853	1.18042	0.0952452	0.0726529	0.0352948	0.506501	0.226853	#N/A	0.306422	0.143207	#N/A	#N/A	#N/A	#N/A	#N/A	#N/A	#N/A	#N/A	#N/A	#N/A	#N/A	#N/A	20	ENSG00000112290	WASF1	protein_coding	WASP family member 1 [Source:HGNC Symbol;Acc:HGNC:12732]
PHKA2	#N/A	#N/A	#N/A	#N/A	#N/A	#N/A	#N/A	#N/A	#N/A	1.057	0.0521495	#N/A	0.757418	1.79847	1.68932	1.28739	0.766967	1.27424	#N/A	#N/A	0.521941	#N/A	0.82309	#N/A	#N/A	#N/A	#N/A	0.663065	#N/A	#N/A	#N/A	#N/A	#N/A	#N/A	#N/A	#N/A	#N/A	#N/A	#N/A	#N/A	#N/A	#N/A	0.756774	#N/A	0.913887	#N/A	#N/A	#N/A	#N/A	0.979499	#N/A	1.02261	#N/A	#N/A	1.19735	0.32445	0.132688	0.83232	0.406814	#N/A	#N/A	#N/A	#N/A	20	ENSG00000044446	PHKA2	protein_coding	phosphorylase kinase regulatory subunit alpha 2 [Source:HGNC Symbol;Acc:HGNC:8926]
C5	#N/A	#N/A	0.284184	#N/A	0.0145351	0.044959	0.0270909	#N/A	#N/A	0.00504734	#N/A	#N/A	#N/A	#N/A	#N/A	#N/A	#N/A	#N/A	#N/A	#N/A	#N/A	#N/A	#N/A	#N/A	#N/A	#N/A	#N/A	#N/A	#N/A	#N/A	#N/A	#N/A	#N/A	#N/A	0.154812	#N/A	0.120534	0.110464	0.157537	0.180684	4.81083	0.0861956	1.6067	0.103225	0.0614706	0.0686376	0.157222	0.124682	#N/A	0.13905	0.13173	#N/A	#N/A	#N/A	#N/A	#N/A	#N/A	#N/A	#N/A	#N/A	#N/A	#N/A	#N/A	20	ENSG00000106804	C5	protein_coding	complement C5 [Source:HGNC Symbol;Acc:HGNC:1331]
TMEM59L	#N/A	#N/A	0.107706	0.0436836	0.0435596	#N/A	#N/A	#N/A	#N/A	0.0139789	#N/A	#N/A	#N/A	#N/A	#N/A	#N/A	#N/A	#N/A	#N/A	#N/A	#N/A	#N/A	#N/A	#N/A	#N/A	#N/A	#N/A	#N/A	#N/A	#N/A	#N/A	#N/A	#N/A	#N/A	0.120163	#N/A	0.110031	0.110984	0.122769	0.106821	0.130932	0.082426	0.12017	0.0960355	0.0826664	0.050031	0.123148	0.118833	#N/A	0.112255	0.124414	0.062176	#N/A	#N/A	#N/A	#N/A	#N/A	#N/A	#N/A	#N/A	#N/A	#N/A	#N/A	20	ENSG00000105696	TMEM59L	protein_coding	transmembrane protein 59 like [Source:HGNC Symbol;Acc:HGNC:13237]
FNBP1	#N/A	#N/A	#N/A	#N/A	#N/A	#N/A	0.779358	#N/A	#N/A	0.559473	#N/A	#N/A	#N/A	#N/A	#N/A	#N/A	#N/A	#N/A	#N/A	#N/A	#N/A	#N/A	#N/A	#N/A	#N/A	#N/A	#N/A	#N/A	#N/A	#N/A	0.637084	0.993269	0.662766	#N/A	0.60696	#N/A	0.65544	0.49595	0.660669	0.60152	0.611847	0.653707	0.756554	0.652189	0.792125	0.620227	0.686167	0.699605	#N/A	0.914329	0.582299	#N/A	#N/A	#N/A	#N/A	#N/A	#N/A	#N/A	#N/A	#N/A	#N/A	#N/A	#N/A	20	ENSG00000187239	FNBP1	protein_coding	formin binding protein 1 [Source:HGNC Symbol;Acc:HGNC:17069]
TBC1D22A	#N/A	#N/A	#N/A	#N/A	#N/A	#N/A	#N/A	#N/A	#N/A	0.637128	#N/A	#N/A	#N/A	#N/A	#N/A	#N/A	#N/A	#N/A	#N/A	#N/A	#N/A	#N/A	#N/A	#N/A	#N/A	#N/A	#N/A	#N/A	#N/A	#N/A	#N/A	#N/A	#N/A	0.879837	1.56059	#N/A	1.34689	1.64468	1.54603	1.4595	1.61026	1.35281	1.53136	1.51851	1.59115	1.3701	1.6672	1.72061	1.99247	1.56054	1.34554	#N/A	0.602568	#N/A	#N/A	#N/A	#N/A	#N/A	#N/A	#N/A	0.847191	#N/A	#N/A	20	ENSG00000054611	TBC1D22A	protein_coding	TBC1 domain family member 22A [Source:HGNC Symbol;Acc:HGNC:1309]
PAWR	#N/A	#N/A	#N/A	#N/A	#N/A	#N/A	#N/A	#N/A	#N/A	0.561368	#N/A	#N/A	#N/A	#N/A	#N/A	#N/A	#N/A	#N/A	#N/A	#N/A	#N/A	#N/A	#N/A	#N/A	#N/A	#N/A	0.149899	0.11954	0.0910382	#N/A	#N/A	#N/A	#N/A	#N/A	0.252041	#N/A	0.268953	0.243984	0.407045	0.865443	6.20805	0.161876	6.8469	0.185517	0.172862	0.113555	0.987054	0.234205	#N/A	0.553782	0.293678	#N/A	#N/A	#N/A	#N/A	#N/A	#N/A	#N/A	#N/A	#N/A	#N/A	0.104644	#N/A	20	ENSG00000177425	PAWR	protein_coding	pro-apoptotic WT1 regulator [Source:HGNC Symbol;Acc:HGNC:8614]
POC1B	#N/A	#N/A	#N/A	#N/A	#N/A	#N/A	#N/A	#N/A	#N/A	0.805417	#N/A	#N/A	#N/A	#N/A	#N/A	#N/A	#N/A	#N/A	#N/A	#N/A	#N/A	#N/A	#N/A	#N/A	#N/A	0.0753164	#N/A	#N/A	#N/A	#N/A	#N/A	#N/A	#N/A	#N/A	1.54499	#N/A	1.71937	1.77135	1.53871	1.61695	1.53184	1.52056	1.44811	1.52943	1.49698	1.16754	1.61247	1.50038	0.728959	1.57919	1.33223	#N/A	#N/A	#N/A	0.886296	#N/A	0.214356	#N/A	#N/A	#N/A	#N/A	#N/A	#N/A	20	ENSG00000139323	POC1B	protein_coding	POC1 centriolar protein B [Source:HGNC Symbol;Acc:HGNC:30836]
ZNF354A	#N/A	#N/A	#N/A	#N/A	#N/A	#N/A	#N/A	#N/A	#N/A	0.275319	0.0099423	#N/A	0.0561596	#N/A	#N/A	#N/A	0.042874	0.189787	#N/A	#N/A	#N/A	#N/A	#N/A	#N/A	#N/A	#N/A	#N/A	#N/A	#N/A	#N/A	#N/A	#N/A	#N/A	#N/A	0.909969	#N/A	1.29228	1.00788	0.902333	1.29027	1.10434	0.561161	0.893704	0.863215	0.504404	0.0661692	1.03371	1.04014	#N/A	1.16008	1.04581	#N/A	#N/A	#N/A	#N/A	#N/A	#N/A	#N/A	#N/A	#N/A	#N/A	#N/A	#N/A	20	ENSG00000169131	ZNF354A	protein_coding	zinc finger protein 354A [Source:HGNC Symbol;Acc:HGNC:11628]
ZNF483	#N/A	#N/A	#N/A	#N/A	#N/A	#N/A	0.029958	#N/A	#N/A	0.172979	0.0159906	#N/A	#N/A	#N/A	#N/A	#N/A	#N/A	#N/A	#N/A	#N/A	#N/A	#N/A	#N/A	#N/A	#N/A	#N/A	0.0735879	0.0590289	0.0813013	#N/A	#N/A	#N/A	#N/A	#N/A	1.92097	#N/A	1.75115	1.62813	1.49189	1.76413	1.66995	0.511192	1.22738	0.885506	0.481746	#N/A	1.15929	1.18488	#N/A	1.48642	1.91673	#N/A	#N/A	#N/A	#N/A	#N/A	#N/A	#N/A	#N/A	#N/A	#N/A	#N/A	#N/A	20	ENSG00000173258	ZNF483	protein_coding	zinc finger protein 483 [Source:HGNC Symbol;Acc:HGNC:23384]
PDLIM4	#N/A	#N/A	#N/A	#N/A	#N/A	#N/A	#N/A	#N/A	#N/A	0.0118916	#N/A	#N/A	#N/A	#N/A	#N/A	#N/A	#N/A	#N/A	#N/A	#N/A	#N/A	#N/A	#N/A	#N/A	#N/A	0.011745	0.101306	0.0794975	0.073403	#N/A	#N/A	#N/A	#N/A	#N/A	0.16017	#N/A	0.160624	0.162618	0.135615	0.149692	0.176426	0.0886095	0.167643	0.128549	0.110982	0.0642959	0.160292	0.157485	#N/A	0.160341	0.144438	#N/A	#N/A	#N/A	#N/A	#N/A	#N/A	#N/A	#N/A	#N/A	#N/A	#N/A	#N/A	20	ENSG00000131435	PDLIM4	protein_coding	PDZ and LIM domain 4 [Source:HGNC Symbol;Acc:HGNC:16501]
GNL1#204590	#N/A	#N/A	#N/A	#N/A	#N/A	#N/A	#N/A	#N/A	#N/A	1.03831	0.0340099	#N/A	#N/A	#N/A	#N/A	#N/A	#N/A	#N/A	#N/A	#N/A	#N/A	#N/A	#N/A	#N/A	#N/A	0.0264437	0.86897	#N/A	#N/A	#N/A	#N/A	#N/A	#N/A	#N/A	2.30628	#N/A	2.22289	1.88864	2.44406	2.14427	2.25351	1.55931	1.90809	2.11157	2.03188	1.03771	1.76276	1.86232	0.38976	1.77683	1.76146	#N/A	#N/A	#N/A	#N/A	#N/A	#N/A	#N/A	#N/A	#N/A	#N/A	#N/A	#N/A	20	ENSG00000204590	GNL1	protein_coding	G protein nucleolar 1 (putative) [Source:HGNC Symbol;Acc:HGNC:4413]
KLHL2	#N/A	#N/A	#N/A	#N/A	#N/A	#N/A	#N/A	#N/A	#N/A	0.39176	#N/A	#N/A	#N/A	#N/A	#N/A	#N/A	#N/A	#N/A	#N/A	#N/A	#N/A	#N/A	#N/A	0.0946972	#N/A	#N/A	#N/A	#N/A	#N/A	#N/A	#N/A	#N/A	#N/A	#N/A	4.79065	0.105631	4.76045	5.43156	5.13361	4.64529	5.5147	3.43816	5.26657	4.40998	4.54842	0.350316	4.30911	4.90669	0.431273	5.87589	4.71412	#N/A	#N/A	#N/A	#N/A	#N/A	0.09846	#N/A	#N/A	#N/A	#N/A	#N/A	#N/A	20	ENSG00000109466	KLHL2	protein_coding	kelch like family member 2 [Source:HGNC Symbol;Acc:HGNC:6353]
CRTC3-AS1	#N/A	#N/A	1.1883	#N/A	0.0873644	#N/A	0.0429236	#N/A	#N/A	0.375249	#N/A	#N/A	#N/A	#N/A	#N/A	#N/A	#N/A	#N/A	#N/A	#N/A	#N/A	#N/A	#N/A	#N/A	#N/A	#N/A	#N/A	#N/A	#N/A	#N/A	#N/A	#N/A	#N/A	#N/A	1.13614	#N/A	1.19007	1.22798	0.871572	1.00227	0.732749	1.25108	0.891349	0.898204	0.9292	0.260595	0.819057	0.864886	#N/A	0.730276	1.18026	#N/A	#N/A	#N/A	#N/A	#N/A	#N/A	#N/A	#N/A	#N/A	#N/A	0.0890158	#N/A	20	ENSG00000259736	CRTC3-AS1	lncRNA	CRTC3 antisense RNA 1 [Source:HGNC Symbol;Acc:HGNC:51433]
FOXN2	#N/A	#N/A	#N/A	#N/A	0.547624	#N/A	#N/A	#N/A	#N/A	0.531772	#N/A	#N/A	#N/A	0.64856	#N/A	#N/A	0.960174	1.09322	#N/A	#N/A	#N/A	#N/A	#N/A	#N/A	#N/A	#N/A	#N/A	#N/A	#N/A	#N/A	0.589235	#N/A	0.618297	#N/A	0.910199	#N/A	1.0139	0.788715	0.801784	0.843348	0.837483	0.776013	0.75078	#N/A	0.820899	0.813087	0.866087	0.864256	#N/A	0.883167	#N/A	#N/A	#N/A	#N/A	#N/A	#N/A	#N/A	#N/A	#N/A	#N/A	#N/A	#N/A	#N/A	20	ENSG00000170802	FOXN2	protein_coding	forkhead box N2 [Source:HGNC Symbol;Acc:HGNC:5281]
FLVCR1-DT	#N/A	#N/A	#N/A	#N/A	0.0358439	0.0650219	#N/A	#N/A	#N/A	0.00918087	#N/A	#N/A	#N/A	#N/A	#N/A	#N/A	#N/A	#N/A	#N/A	#N/A	#N/A	#N/A	0.00906498	#N/A	#N/A	#N/A	#N/A	#N/A	#N/A	#N/A	#N/A	#N/A	#N/A	0.0240668	0.321449	#N/A	0.212558	0.402479	0.368139	0.36678	2.51072	0.0484143	2.3574	0.0607214	0.0776364	0.0659047	1.55785	0.286081	#N/A	0.28551	0.687224	#N/A	#N/A	#N/A	#N/A	#N/A	#N/A	#N/A	#N/A	#N/A	#N/A	#N/A	#N/A	20	ENSG00000198468	FLVCR1-DT	lncRNA	FLVCR1 divergent transcript [Source:HGNC Symbol;Acc:HGNC:39077]
SPRY4-AS1	#N/A	#N/A	#N/A	0.0746063	#N/A	#N/A	#N/A	#N/A	#N/A	0.13968	#N/A	#N/A	#N/A	#N/A	#N/A	#N/A	#N/A	#N/A	#N/A	#N/A	#N/A	#N/A	#N/A	#N/A	#N/A	#N/A	0.126624	0.0598363	0.0935644	#N/A	#N/A	#N/A	#N/A	#N/A	2.87844	#N/A	1.73184	2.16122	3.08475	2.69969	3.08973	0.510448	3.9583	0.918911	0.195318	0.0963981	3.58699	3.75331	#N/A	2.94996	2.75709	#N/A	#N/A	#N/A	#N/A	#N/A	#N/A	#N/A	#N/A	#N/A	#N/A	#N/A	#N/A	20	ENSG00000231185	SPRY4-AS1	lncRNA	SPRY4 antisense RNA 1 [Source:HGNC Symbol;Acc:HGNC:53465]
POMP	#N/A	#N/A	#N/A	#N/A	#N/A	#N/A	#N/A	#N/A	#N/A	#N/A	0.00559015	#N/A	#N/A	0.0385834	#N/A	0.033509	#N/A	0.0311989	#N/A	#N/A	0.0302296	#N/A	#N/A	0.0138028	#N/A	#N/A	#N/A	#N/A	#N/A	#N/A	#N/A	#N/A	#N/A	#N/A	0.0484462	#N/A	0.0463669	0.068609	#N/A	#N/A	0.144395	0.0318754	0.0501401	0.068844	0.0515068	0.0359774	0.0546638	0.0477975	0.0284491	0.0716075	#N/A	#N/A	#N/A	#N/A	#N/A	0.014702	#N/A	#N/A	#N/A	#N/A	#N/A	#N/A	#N/A	20	ENSG00000132963	POMP	protein_coding	proteasome maturation protein [Source:HGNC Symbol;Acc:HGNC:20330]
SART3	#N/A	#N/A	0.836175	#N/A	#N/A	#N/A	#N/A	#N/A	#N/A	#N/A	0.0374269	#N/A	#N/A	#N/A	#N/A	#N/A	#N/A	#N/A	#N/A	#N/A	#N/A	#N/A	#N/A	#N/A	#N/A	0.0543937	#N/A	#N/A	#N/A	#N/A	#N/A	#N/A	#N/A	#N/A	0.959654	#N/A	1.31851	1.11256	0.984888	0.872853	0.949713	#N/A	0.942183	1.15533	0.893845	1.02867	1.07459	1.06296	0.533187	0.973994	1.01889	#N/A	#N/A	0.444686	#N/A	#N/A	0.135549	#N/A	#N/A	#N/A	#N/A	#N/A	#N/A	20	ENSG00000075856	SART3	protein_coding	spliceosome associated factor 3, U4/U6 recycling protein [Source:HGNC Symbol;Acc:HGNC:16860]
#286024	#N/A	#N/A	1.38587	0.0685449	0.0505459	0.0771609	0.0437578	#N/A	#N/A	#N/A	#N/A	#N/A	0.0663285	0.845038	#N/A	0.20883	0.0318556	0.0549677	#N/A	#N/A	#N/A	#N/A	0.0693979	#N/A	#N/A	#N/A	0.117828	0.0621028	0.0938605	#N/A	#N/A	#N/A	#N/A	#N/A	#N/A	#N/A	1.29729	#N/A	#N/A	#N/A	#N/A	#N/A	#N/A	#N/A	#N/A	0.139459	#N/A	#N/A	#N/A	1.32658	1.08668	#N/A	#N/A	#N/A	0.0898456	#N/A	#N/A	#N/A	#N/A	#N/A	#N/A	0.074267	#N/A	20	ENSG00000286024		lncRNA	novel transcript, antisense to BCAT2
ART1	#N/A	#N/A	0.0864192	0.0194769	0.0454024	0.0603763	#N/A	#N/A	#N/A	#N/A	#N/A	#N/A	0.0156509	0.153359	0.0764477	0.0765266	#N/A	0.0934554	0.0593865	0.0718106	0.0632066	0.0404714	#N/A	#N/A	#N/A	#N/A	#N/A	#N/A	0.0760856	#N/A	0.0695523	#N/A	#N/A	#N/A	#N/A	#N/A	#N/A	#N/A	#N/A	#N/A	#N/A	#N/A	#N/A	#N/A	#N/A	#N/A	#N/A	#N/A	#N/A	#N/A	#N/A	0.127585	0.0259955	0.0468464	0.0894658	#N/A	#N/A	0.058866	#N/A	#N/A	#N/A	#N/A	#N/A	20	ENSG00000129744	ART1	protein_coding	ADP-ribosyltransferase 1 [Source:HGNC Symbol;Acc:HGNC:723]
NXPE3	#N/A	#N/A	1.08451	#N/A	#N/A	0.10401	#N/A	#N/A	#N/A	#N/A	#N/A	#N/A	0.221282	1.54267	0.597726	0.41345	0.0638925	0.339194	0.0888384	0.128882	0.078832	0.0750315	#N/A	#N/A	0.0659395	#N/A	#N/A	#N/A	#N/A	#N/A	#N/A	#N/A	#N/A	#N/A	#N/A	#N/A	#N/A	#N/A	#N/A	#N/A	#N/A	#N/A	#N/A	#N/A	#N/A	#N/A	#N/A	#N/A	#N/A	#N/A	#N/A	0.681071	0.323361	#N/A	0.145016	#N/A	0.0894085	0.115457	0.0647222	0.0634016	#N/A	#N/A	#N/A	20	ENSG00000144815	NXPE3	protein_coding	neurexophilin and PC-esterase domain family member 3 [Source:HGNC Symbol;Acc:HGNC:28238]
#232682	#N/A	#N/A	0.100806	0.0441191	0.0454724	#N/A	#N/A	#N/A	#N/A	#N/A	#N/A	#N/A	0.0193071	0.0931072	0.0652507	0.059571	0.0373768	0.0696502	0.033367	#N/A	0.0332265	#N/A	#N/A	#N/A	0.0322126	#N/A	0.0574454	0.0593588	0.0677893	#N/A	#N/A	0.0138302	#N/A	#N/A	#N/A	#N/A	#N/A	#N/A	#N/A	#N/A	#N/A	#N/A	#N/A	#N/A	#N/A	#N/A	#N/A	#N/A	#N/A	#N/A	#N/A	0.114116	0.0148043	#N/A	0.0647443	#N/A	#N/A	#N/A	0.0301228	#N/A	#N/A	#N/A	#N/A	20	ENSG00000232682		lncRNA	novel transcript, antisense to ANK3
AFF3	#N/A	#N/A	1.79811	0.132727	0.0813316	0.121586	#N/A	#N/A	#N/A	#N/A	#N/A	#N/A	#N/A	#N/A	#N/A	#N/A	#N/A	#N/A	#N/A	#N/A	#N/A	#N/A	#N/A	#N/A	#N/A	#N/A	#N/A	#N/A	#N/A	#N/A	#N/A	#N/A	#N/A	#N/A	4.93777	0.0317703	3.33768	4.77245	2.37595	3.10428	5.87583	2.9918	4.39446	3.19877	2.13655	0.106983	3.53864	4.80746	#N/A	3.48461	4.86567	#N/A	#N/A	#N/A	#N/A	#N/A	#N/A	#N/A	#N/A	#N/A	#N/A	#N/A	#N/A	20	ENSG00000144218	AFF3	protein_coding	AF4/FMR2 family member 3 [Source:HGNC Symbol;Acc:HGNC:6473]
SLITRK5	#N/A	#N/A	0.0969833	#N/A	0.0436194	#N/A	#N/A	#N/A	#N/A	#N/A	#N/A	#N/A	#N/A	#N/A	#N/A	#N/A	#N/A	#N/A	#N/A	#N/A	#N/A	#N/A	#N/A	#N/A	#N/A	#N/A	#N/A	#N/A	#N/A	#N/A	#N/A	#N/A	#N/A	#N/A	0.116475	#N/A	0.111975	0.12225	0.0966482	0.116912	0.120683	0.0750303	0.122135	0.095905	0.0793934	0.0431293	0.0954817	0.105696	#N/A	0.0963445	0.124061	0.0957063	0.0415655	0.0377873	#N/A	#N/A	#N/A	#N/A	#N/A	#N/A	#N/A	#N/A	#N/A	20	ENSG00000165300	SLITRK5	protein_coding	SLIT and NTRK like family member 5 [Source:HGNC Symbol;Acc:HGNC:20295]
LINC02426	#N/A	#N/A	0.0498698	0.0323891	0.0207262	0.0371053	0.0180881	#N/A	#N/A	#N/A	#N/A	#N/A	#N/A	0.0566618	0.0391223	0.000630417	#N/A	0.0494112	#N/A	#N/A	#N/A	#N/A	0.0148314	#N/A	#N/A	#N/A	0.0538109	0.0411664	0.0472115	#N/A	0.0104607	#N/A	#N/A	#N/A	#N/A	#N/A	0.0062274	#N/A	#N/A	#N/A	#N/A	#N/A	#N/A	#N/A	#N/A	0.0167724	#N/A	#N/A	#N/A	#N/A	#N/A	0.0531436	0.0272294	#N/A	0.0458063	#N/A	#N/A	#N/A	#N/A	#N/A	#N/A	0.0388586	#N/A	20	ENSG00000257747	LINC02426	lncRNA	long intergenic non-protein coding RNA 2426 [Source:HGNC Symbol;Acc:HGNC:53357]
ZC3H12B	#N/A	#N/A	0.258176	0.0484971	0.0619596	0.0560037	#N/A	#N/A	#N/A	#N/A	#N/A	#N/A	#N/A	#N/A	#N/A	#N/A	#N/A	#N/A	#N/A	#N/A	#N/A	#N/A	#N/A	#N/A	#N/A	#N/A	0.0871642	#N/A	0.0597027	#N/A	#N/A	#N/A	#N/A	#N/A	0.570695	#N/A	1.82283	2.2248	2.97876	0.636792	3.43188	0.149928	2.56354	0.274026	0.143017	#N/A	2.59342	2.39524	#N/A	1.99492	0.74043	#N/A	#N/A	#N/A	#N/A	#N/A	#N/A	#N/A	#N/A	#N/A	#N/A	#N/A	#N/A	20	ENSG00000102053	ZC3H12B	protein_coding	zinc finger CCCH-type containing 12B [Source:HGNC Symbol;Acc:HGNC:17407]
TENM1	#N/A	#N/A	0.436149	#N/A	0.0470929	0.058226	0.0267824	#N/A	#N/A	#N/A	#N/A	#N/A	#N/A	#N/A	#N/A	#N/A	#N/A	#N/A	#N/A	#N/A	#N/A	#N/A	#N/A	#N/A	#N/A	0.00789366	#N/A	0.0530274	0.0715979	#N/A	#N/A	#N/A	#N/A	#N/A	0.332826	#N/A	0.926363	0.72054	0.73316	0.478769	0.751612	#N/A	4.07985	0.351677	0.0662093	0.00723456	0.814223	2.37597	#N/A	0.351912	#N/A	#N/A	#N/A	#N/A	#N/A	#N/A	#N/A	#N/A	#N/A	#N/A	#N/A	#N/A	#N/A	20	ENSG00000009694	TENM1	protein_coding	teneurin transmembrane protein 1 [Source:HGNC Symbol;Acc:HGNC:8117]
MYH11#133392	#N/A	#N/A	1.46461	#N/A	0.534612	0.622311	#N/A	#N/A	#N/A	#N/A	#N/A	#N/A	#N/A	1.48341	#N/A	0.741167	#N/A	1.93923	0.336729	0.237142	#N/A	#N/A	#N/A	#N/A	#N/A	#N/A	#N/A	0.505109	0.682576	#N/A	#N/A	#N/A	#N/A	#N/A	#N/A	#N/A	1.76088	#N/A	2.16197	1.35379	#N/A	#N/A	3.07981	1.61187	2.31237	#N/A	2.23592	2.01699	#N/A	3.25195	1.11972	#N/A	#N/A	#N/A	#N/A	#N/A	#N/A	#N/A	#N/A	#N/A	#N/A	#N/A	#N/A	20	ENSG00000133392	MYH11	protein_coding	myosin heavy chain 11 [Source:HGNC Symbol;Acc:HGNC:7569]
#249743	#N/A	#N/A	0.0785872	0.0300565	0.0295934	#N/A	#N/A	#N/A	#N/A	#N/A	#N/A	#N/A	#N/A	#N/A	#N/A	#N/A	#N/A	0.0456646	#N/A	#N/A	#N/A	#N/A	#N/A	#N/A	#N/A	#N/A	0.0506958	#N/A	#N/A	#N/A	#N/A	#N/A	#N/A	#N/A	0.0838872	#N/A	0.0638654	0.0854561	0.0735388	0.0783134	0.0915859	0.0576154	0.0648778	0.0669603	0.0487957	0.03415	0.0714751	0.0837389	#N/A	0.065291	0.0655893	#N/A	#N/A	#N/A	#N/A	#N/A	#N/A	#N/A	#N/A	#N/A	#N/A	#N/A	#N/A	20	ENSG00000249743		lncRNA	novel transcript
HMGCLL1	#N/A	#N/A	0.20662	#N/A	0.051239	#N/A	#N/A	#N/A	#N/A	#N/A	#N/A	#N/A	#N/A	#N/A	#N/A	#N/A	#N/A	#N/A	#N/A	#N/A	#N/A	#N/A	#N/A	#N/A	#N/A	#N/A	0.0858089	#N/A	0.0878029	#N/A	0.0658024	#N/A	#N/A	#N/A	0.131876	#N/A	0.112111	0.156628	0.244274	0.192545	4.01688	0.0827608	0.167489	0.110462	0.103917	0.0529011	0.266348	0.130959	#N/A	0.136166	0.135733	#N/A	#N/A	#N/A	#N/A	#N/A	#N/A	#N/A	#N/A	#N/A	#N/A	#N/A	#N/A	20	ENSG00000146151	HMGCLL1	protein_coding	3-hydroxymethyl-3-methylglutaryl-CoA lyase like 1 [Source:HGNC Symbol;Acc:HGNC:21359]
RORB	#N/A	#N/A	0.0110567	#N/A	0.0303769	#N/A	0.0172705	#N/A	#N/A	#N/A	#N/A	#N/A	#N/A	#N/A	#N/A	#N/A	#N/A	#N/A	#N/A	#N/A	#N/A	#N/A	#N/A	#N/A	#N/A	#N/A	0.0388395	#N/A	#N/A	#N/A	#N/A	#N/A	#N/A	#N/A	0.0804334	#N/A	0.0158964	0.0823931	0.0576466	0.0172758	0.0807919	0.0429741	0.0622679	0.0684119	0.0515331	0.0353594	0.0820884	0.0550435	#N/A	0.0357669	0.0803336	#N/A	#N/A	#N/A	#N/A	#N/A	#N/A	#N/A	#N/A	#N/A	#N/A	0.037365	#N/A	20	ENSG00000198963	RORB	protein_coding	RAR related orphan receptor B [Source:HGNC Symbol;Acc:HGNC:10259]
GPR153	#N/A	#N/A	0.0283626	0.0201354	0.0304378	#N/A	0.0173021	#N/A	#N/A	#N/A	#N/A	#N/A	#N/A	#N/A	#N/A	#N/A	#N/A	#N/A	#N/A	#N/A	#N/A	#N/A	#N/A	#N/A	#N/A	#N/A	0.0338624	#N/A	#N/A	#N/A	#N/A	#N/A	#N/A	#N/A	0.071664	#N/A	0.0399008	0.0648155	0.056647	0.0425823	0.056396	0.0488906	0.0660934	0.0539647	0.0473225	#N/A	0.0353239	0.068432	#N/A	0.078806	0.0271672	#N/A	#N/A	#N/A	#N/A	#N/A	#N/A	#N/A	#N/A	#N/A	#N/A	0.0372564	#N/A	20	ENSG00000158292	GPR153	protein_coding	G protein-coupled receptor 153 [Source:HGNC Symbol;Acc:HGNC:23618]
PLAAT5	#N/A	#N/A	0.0594525	#N/A	0.0295218	#N/A	#N/A	#N/A	#N/A	#N/A	#N/A	#N/A	#N/A	#N/A	#N/A	#N/A	#N/A	#N/A	#N/A	#N/A	#N/A	#N/A	#N/A	#N/A	#N/A	#N/A	0.0500988	#N/A	#N/A	#N/A	0.0396678	#N/A	#N/A	#N/A	0.0595842	#N/A	0.0797161	0.0829763	0.0859178	0.0771873	0.069492	0.032997	0.0825255	0.0665812	0.0571207	0.0276242	0.0711946	0.0831356	#N/A	0.077431	0.0422298	0.051323	#N/A	#N/A	#N/A	#N/A	#N/A	#N/A	#N/A	#N/A	#N/A	#N/A	#N/A	20	ENSG00000168004	PLAAT5	protein_coding	phospholipase A and acyltransferase 5 [Source:HGNC Symbol;Acc:HGNC:24978]
AHCYL2	#N/A	#N/A	0.675597	#N/A	0.944549	0.728626	0.733478	#N/A	#N/A	#N/A	#N/A	#N/A	#N/A	0.858747	0.841501	0.882482	#N/A	1.06864	1.04928	1.17804	#N/A	0.882346	#N/A	#N/A	1.05172	#N/A	#N/A	#N/A	#N/A	#N/A	0.885251	0.843068	0.693394	0.832347	#N/A	#N/A	#N/A	#N/A	#N/A	#N/A	#N/A	#N/A	#N/A	#N/A	#N/A	#N/A	#N/A	#N/A	#N/A	#N/A	#N/A	#N/A	#N/A	0.663144	#N/A	#N/A	1.58502	0.854511	#N/A	0.828731	#N/A	#N/A	#N/A	20	ENSG00000158467	AHCYL2	protein_coding	adenosylhomocysteinase like 2 [Source:HGNC Symbol;Acc:HGNC:22204]
HEPACAM	#N/A	#N/A	0.0527303	#N/A	#N/A	#N/A	#N/A	#N/A	#N/A	#N/A	#N/A	#N/A	#N/A	#N/A	#N/A	0.0485394	#N/A	#N/A	#N/A	#N/A	#N/A	#N/A	#N/A	#N/A	#N/A	#N/A	0.0502622	#N/A	#N/A	#N/A	0.0409097	#N/A	#N/A	#N/A	0.0839957	#N/A	0.0844263	0.0855165	0.0763032	0.0850019	0.0802526	0.0574255	0.090388	0.0583456	0.050309	#N/A	0.0876645	0.0836239	#N/A	0.0843992	0.0851443	0.0540458	0.0338993	#N/A	#N/A	#N/A	#N/A	#N/A	#N/A	#N/A	#N/A	#N/A	#N/A	20	ENSG00000165478	HEPACAM	protein_coding	hepatic and glial cell adhesion molecule [Source:HGNC Symbol;Acc:HGNC:26361]
TBX2	#N/A	#N/A	0.317789	#N/A	0.0591851	#N/A	#N/A	#N/A	#N/A	#N/A	#N/A	#N/A	#N/A	0.306798	#N/A	#N/A	#N/A	0.103481	#N/A	#N/A	#N/A	#N/A	#N/A	#N/A	#N/A	#N/A	#N/A	#N/A	#N/A	#N/A	#N/A	#N/A	#N/A	0.0352033	0.216496	#N/A	0.290245	0.202386	0.588598	0.288197	6.87662	0.133221	0.223351	0.149627	0.137509	0.0788441	0.188888	0.202366	#N/A	0.19748	0.191004	#N/A	#N/A	#N/A	#N/A	#N/A	#N/A	#N/A	#N/A	#N/A	#N/A	#N/A	#N/A	20	ENSG00000121068	TBX2	protein_coding	T-box transcription factor 2 [Source:HGNC Symbol;Acc:HGNC:11597]
FZD10-AS1	#N/A	#N/A	0.04931	0.0310564	0.0305852	#N/A	#N/A	#N/A	#N/A	#N/A	#N/A	#N/A	#N/A	#N/A	#N/A	#N/A	#N/A	#N/A	#N/A	#N/A	#N/A	#N/A	#N/A	#N/A	#N/A	#N/A	0.0516772	#N/A	0.045161	#N/A	#N/A	#N/A	#N/A	#N/A	0.0801644	#N/A	0.0872847	0.0879258	0.0809965	0.0800662	0.0875491	0.056997	0.0759028	#N/A	0.0517212	0.0354861	0.0898373	0.0863376	#N/A	0.0822682	0.0797622	#N/A	#N/A	#N/A	#N/A	#N/A	#N/A	#N/A	#N/A	#N/A	#N/A	0.037176	#N/A	20	ENSG00000250208	FZD10-AS1	lncRNA	FZD10 antisense divergent transcript [Source:HGNC Symbol;Acc:HGNC:48632]
EPB41L3	#N/A	#N/A	#N/A	0.694347	#N/A	#N/A	#N/A	#N/A	#N/A	#N/A	#N/A	#N/A	#N/A	#N/A	#N/A	#N/A	#N/A	#N/A	#N/A	#N/A	#N/A	#N/A	#N/A	#N/A	#N/A	#N/A	#N/A	#N/A	#N/A	#N/A	1.15567	#N/A	#N/A	0.0785865	3.57641	0.0911309	2.12768	3.53342	1.88442	3.74015	4.32681	3.27876	1.57028	1.01912	0.994561	#N/A	#N/A	1.80088	#N/A	#N/A	4.29844	1.62571	#N/A	#N/A	0.232941	#N/A	#N/A	0.272591	#N/A	#N/A	#N/A	0.182548	#N/A	20	ENSG00000082397	EPB41L3	protein_coding	erythrocyte membrane protein band 4.1 like 3 [Source:HGNC Symbol;Acc:HGNC:3380]
SLC8A1	#N/A	#N/A	#N/A	#N/A	0.772044	0.596932	#N/A	#N/A	#N/A	#N/A	#N/A	#N/A	#N/A	#N/A	#N/A	#N/A	#N/A	#N/A	#N/A	#N/A	#N/A	#N/A	#N/A	#N/A	#N/A	#N/A	#N/A	#N/A	#N/A	#N/A	0.708033	#N/A	0.309925	#N/A	6.06865	0.116022	4.37105	6.34177	3.42149	5.17586	6.31502	0.590835	5.1885	3.84175	5.6905	0.537801	5.0184	6.32657	#N/A	4.9643	5.02258	#N/A	#N/A	#N/A	#N/A	#N/A	#N/A	#N/A	#N/A	#N/A	#N/A	#N/A	#N/A	20	ENSG00000183023	SLC8A1	protein_coding	solute carrier family 8 member A1 [Source:HGNC Symbol;Acc:HGNC:11068]
NLGN1	#N/A	#N/A	#N/A	#N/A	0.116924	0.103957	0.0511919	#N/A	#N/A	#N/A	#N/A	#N/A	#N/A	#N/A	#N/A	#N/A	#N/A	#N/A	#N/A	#N/A	#N/A	#N/A	#N/A	#N/A	#N/A	#N/A	#N/A	#N/A	0.147312	#N/A	#N/A	#N/A	#N/A	#N/A	2.60377	#N/A	2.06283	3.64135	2.78357	3.20133	4.25866	0.923883	2.56536	2.37033	1.81885	0.0957584	2.02748	3.10964	#N/A	2.06193	4.33885	#N/A	#N/A	#N/A	#N/A	#N/A	#N/A	#N/A	#N/A	#N/A	#N/A	#N/A	0.112895	20	ENSG00000169760	NLGN1	protein_coding	neuroligin 1 [Source:HGNC Symbol;Acc:HGNC:14291]
CSF3R	#N/A	#N/A	#N/A	#N/A	0.0294047	#N/A	#N/A	#N/A	#N/A	#N/A	#N/A	#N/A	#N/A	0.0474861	#N/A	0.0483218	0.0240789	0.0454533	#N/A	#N/A	#N/A	#N/A	#N/A	#N/A	#N/A	#N/A	#N/A	#N/A	#N/A	#N/A	#N/A	#N/A	#N/A	#N/A	0.0703582	#N/A	0.0376781	0.0851238	0.0599998	0.0849096	0.0619884	0.0570191	0.05984	0.0420507	0.0570949	#N/A	0.0596797	0.0445818	#N/A	0.0725623	0.0868482	0.0794994	#N/A	#N/A	#N/A	#N/A	#N/A	#N/A	#N/A	#N/A	#N/A	#N/A	#N/A	20	ENSG00000119535	CSF3R	protein_coding	colony stimulating factor 3 receptor [Source:HGNC Symbol;Acc:HGNC:2439]
CPA3	#N/A	#N/A	#N/A	#N/A	0.027401	#N/A	#N/A	#N/A	#N/A	#N/A	#N/A	#N/A	#N/A	#N/A	#N/A	0.0168095	#N/A	#N/A	#N/A	#N/A	#N/A	#N/A	0.017462	#N/A	#N/A	#N/A	0.0513325	#N/A	#N/A	#N/A	#N/A	#N/A	#N/A	#N/A	0.0745645	#N/A	0.0346965	0.0670585	0.0644987	0.0587667	0.0802426	0.0448874	0.0564843	0.0595378	0.0449906	0.0352223	0.0765593	0.0677559	#N/A	0.0241225	0.051251	0.0475216	#N/A	#N/A	#N/A	#N/A	#N/A	#N/A	#N/A	#N/A	#N/A	#N/A	#N/A	20	ENSG00000163751	CPA3	protein_coding	carboxypeptidase A3 [Source:HGNC Symbol;Acc:HGNC:2298]
PCSK2	#N/A	#N/A	#N/A	#N/A	0.0331882	#N/A	0.0253147	#N/A	#N/A	#N/A	#N/A	#N/A	#N/A	#N/A	#N/A	#N/A	#N/A	0.0357641	#N/A	#N/A	#N/A	#N/A	#N/A	#N/A	#N/A	#N/A	#N/A	0.0583445	0.0671614	#N/A	#N/A	#N/A	#N/A	#N/A	0.0941927	#N/A	0.0550694	0.0746464	0.0668826	0.0785463	0.164412	0.0839239	0.10607	0.0797992	0.0759603	0.0511415	0.0849521	0.113574	#N/A	0.0926009	0.0774186	#N/A	#N/A	#N/A	#N/A	#N/A	#N/A	#N/A	#N/A	#N/A	#N/A	#N/A	#N/A	20	ENSG00000125851	PCSK2	protein_coding	proprotein convertase subtilisin/kexin type 2 [Source:HGNC Symbol;Acc:HGNC:8744]
CTTNBP2	#N/A	#N/A	#N/A	#N/A	0.0308033	0.0409453	#N/A	#N/A	#N/A	#N/A	#N/A	#N/A	#N/A	#N/A	#N/A	#N/A	#N/A	#N/A	#N/A	#N/A	#N/A	#N/A	#N/A	#N/A	#N/A	#N/A	#N/A	#N/A	#N/A	#N/A	#N/A	#N/A	#N/A	#N/A	0.121172	#N/A	0.54148	0.166896	0.135966	0.152847	0.146523	0.0937708	5.38119	0.0973794	0.101696	0.0565457	0.156905	0.132308	#N/A	0.121035	0.115459	0.252128	#N/A	#N/A	#N/A	#N/A	#N/A	#N/A	#N/A	#N/A	#N/A	0.0634348	0.0588572	20	ENSG00000077063	CTTNBP2	protein_coding	cortactin binding protein 2 [Source:HGNC Symbol;Acc:HGNC:15679]
SKAP1	#N/A	#N/A	#N/A	#N/A	#N/A	0.069845	#N/A	#N/A	#N/A	#N/A	#N/A	#N/A	#N/A	0.114854	0.0905566	0.0825802	#N/A	0.0912608	#N/A	#N/A	#N/A	#N/A	#N/A	#N/A	#N/A	#N/A	#N/A	#N/A	#N/A	#N/A	0.0131013	#N/A	0.0485319	#N/A	0.0978053	0.0326369	#N/A	0.153957	0.829289	0.402864	0.272722	#N/A	2.05048	0.336306	0.0559448	#N/A	0.852837	0.112238	#N/A	0.576425	0.136478	#N/A	#N/A	#N/A	#N/A	#N/A	#N/A	#N/A	#N/A	#N/A	#N/A	#N/A	#N/A	20	ENSG00000141293	SKAP1	protein_coding	src kinase associated phosphoprotein 1 [Source:HGNC Symbol;Acc:HGNC:15605]
SLC22A17	#N/A	#N/A	#N/A	#N/A	#N/A	#N/A	0.0172376	#N/A	#N/A	#N/A	#N/A	#N/A	#N/A	#N/A	#N/A	#N/A	#N/A	#N/A	#N/A	#N/A	#N/A	#N/A	#N/A	#N/A	#N/A	#N/A	0.0307169	0.0398076	0.0296046	#N/A	#N/A	#N/A	#N/A	#N/A	0.0728013	#N/A	0.0846626	0.0880703	0.0681268	0.0826785	0.0852229	0.0571719	0.086204	0.068507	0.0596247	0.035783	0.0545388	0.0831543	#N/A	0.0755171	0.0811929	#N/A	#N/A	#N/A	#N/A	#N/A	#N/A	#N/A	#N/A	#N/A	#N/A	0.00818086	#N/A	20	ENSG00000092096	SLC22A17	protein_coding	solute carrier family 22 member 17 [Source:HGNC Symbol;Acc:HGNC:23095]
RPL21	#N/A	#N/A	#N/A	#N/A	#N/A	#N/A	0.0281099	#N/A	#N/A	#N/A	#N/A	#N/A	#N/A	#N/A	#N/A	#N/A	#N/A	#N/A	#N/A	#N/A	0.0360175	#N/A	#N/A	#N/A	#N/A	#N/A	0.0818848	0.0638014	#N/A	#N/A	#N/A	#N/A	#N/A	#N/A	0.107712	#N/A	0.119195	0.129124	#N/A	#N/A	0.134288	0.0909044	0.137223	0.088759	0.073809	0.0497975	0.124803	0.125616	0.0508916	0.121896	0.112523	0.0754436	#N/A	#N/A	#N/A	#N/A	#N/A	#N/A	#N/A	0.0290931	#N/A	#N/A	#N/A	20	ENSG00000122026	RPL21	protein_coding	ribosomal protein L21 [Source:HGNC Symbol;Acc:HGNC:10313]
ST3GAL1	#N/A	#N/A	#N/A	#N/A	#N/A	#N/A	#N/A	#N/A	#N/A	#N/A	#N/A	#N/A	#N/A	3.56679	1.87275	2.5028	2.03437	3.43428	3.0724	5.53833	2.87592	3.39545	#N/A	2.56159	1.16054	#N/A	#N/A	#N/A	#N/A	#N/A	#N/A	#N/A	#N/A	#N/A	#N/A	#N/A	#N/A	#N/A	#N/A	#N/A	#N/A	#N/A	#N/A	#N/A	#N/A	#N/A	#N/A	#N/A	#N/A	#N/A	#N/A	5.15518	2.27086	2.59925	5.10324	3.163	1.33086	4.53495	2.08348	3.18919	#N/A	#N/A	#N/A	20	ENSG00000008513	ST3GAL1	protein_coding	ST3 beta-galactoside alpha-2,3-sialyltransferase 1 [Source:HGNC Symbol;Acc:HGNC:10862]
RGS3	#N/A	#N/A	#N/A	#N/A	#N/A	#N/A	#N/A	#N/A	#N/A	#N/A	#N/A	#N/A	#N/A	0.242727	0.187413	0.172799	0.073644	0.169293	0.0852716	0.10618	0.107326	0.125167	0.169566	0.0533561	#N/A	#N/A	#N/A	#N/A	#N/A	#N/A	0.761346	#N/A	0.120289	#N/A	#N/A	#N/A	#N/A	#N/A	#N/A	#N/A	#N/A	#N/A	#N/A	#N/A	0.626208	#N/A	#N/A	#N/A	#N/A	2.0158	#N/A	2.58789	0.481031	0.129212	#N/A	0.0736388	#N/A	0.145357	#N/A	#N/A	#N/A	#N/A	#N/A	20	ENSG00000138835	RGS3	protein_coding	regulator of G protein signaling 3 [Source:HGNC Symbol;Acc:HGNC:9999]
SMAD7	#N/A	#N/A	#N/A	#N/A	#N/A	#N/A	#N/A	#N/A	#N/A	#N/A	#N/A	#N/A	#N/A	1.44861	1.27498	#N/A	#N/A	0.897842	0.174282	0.148104	0.177811	0.350146	#N/A	0.0699645	#N/A	#N/A	0.982276	#N/A	#N/A	#N/A	1.49188	#N/A	0.5174	0.119391	#N/A	#N/A	#N/A	1.06324	#N/A	#N/A	0.931064	#N/A	#N/A	#N/A	#N/A	#N/A	#N/A	#N/A	#N/A	#N/A	1.11596	2.14343	#N/A	#N/A	0.284782	0.0982488	#N/A	0.155633	#N/A	#N/A	0.163922	#N/A	#N/A	20	ENSG00000101665	SMAD7	protein_coding	SMAD family member 7 [Source:HGNC Symbol;Acc:HGNC:6773]
SMAD9	#N/A	#N/A	#N/A	#N/A	#N/A	#N/A	#N/A	#N/A	#N/A	#N/A	#N/A	#N/A	#N/A	1.99438	0.507595	#N/A	#N/A	0.145087	0.0856753	0.106292	#N/A	0.0910621	#N/A	#N/A	#N/A	#N/A	0.133247	0.0846245	0.107154	#N/A	#N/A	#N/A	0.123824	#N/A	1.14366	#N/A	1.24707	1.42853	#N/A	1.18765	1.45253	#N/A	#N/A	#N/A	#N/A	#N/A	#N/A	#N/A	#N/A	#N/A	1.24089	1.38249	#N/A	#N/A	0.165298	#N/A	#N/A	#N/A	#N/A	#N/A	#N/A	0.11232	0.0949453	20	ENSG00000120693	SMAD9	protein_coding	SMAD family member 9 [Source:HGNC Symbol;Acc:HGNC:6774]
OCIAD2	#N/A	#N/A	#N/A	#N/A	#N/A	#N/A	#N/A	#N/A	#N/A	#N/A	#N/A	#N/A	#N/A	0.0828016	0.0529129	0.0514539	#N/A	0.0481713	#N/A	#N/A	#N/A	0.0326025	#N/A	#N/A	#N/A	#N/A	#N/A	#N/A	#N/A	#N/A	#N/A	#N/A	#N/A	#N/A	0.0537319	#N/A	0.0399081	0.0301279	0.00558062	0.0174038	0.10935	0.01903	0.0759122	#N/A	0.0466741	#N/A	0.00610791	0.0433846	#N/A	0.0393399	0.0217487	#N/A	#N/A	#N/A	#N/A	0.0238813	#N/A	0.0361031	#N/A	#N/A	#N/A	#N/A	#N/A	20	ENSG00000145247	OCIAD2	protein_coding	OCIA domain containing 2 [Source:HGNC Symbol;Acc:HGNC:28685]
SNRK	#N/A	#N/A	#N/A	#N/A	#N/A	#N/A	#N/A	#N/A	#N/A	#N/A	#N/A	#N/A	#N/A	0.567464	0.797434	0.924551	#N/A	0.715241	#N/A	#N/A	0.834725	#N/A	0.819951	#N/A	#N/A	#N/A	#N/A	#N/A	#N/A	#N/A	#N/A	#N/A	#N/A	#N/A	0.677376	#N/A	1.11747	0.718921	1.05368	0.769976	0.751545	0.703074	0.914444	0.862258	1.04932	0.777118	0.868207	0.854112	#N/A	1.08647	#N/A	#N/A	#N/A	#N/A	#N/A	#N/A	#N/A	#N/A	#N/A	#N/A	#N/A	#N/A	#N/A	20	ENSG00000163788	SNRK	protein_coding	SNF related kinase [Source:HGNC Symbol;Acc:HGNC:30598]
FAR2	#N/A	#N/A	#N/A	#N/A	#N/A	#N/A	#N/A	#N/A	#N/A	#N/A	#N/A	#N/A	#N/A	1.01838	#N/A	0.827408	#N/A	1.16483	#N/A	#N/A	#N/A	#N/A	0.946982	#N/A	#N/A	#N/A	#N/A	#N/A	#N/A	#N/A	#N/A	#N/A	#N/A	#N/A	1.99879	0.303876	3.12431	1.97874	2.35835	2.42845	2.00322	1.83222	2.31862	2.20975	2.79438	1.91146	2.08867	2.13141	#N/A	2.39246	1.93207	#N/A	#N/A	#N/A	#N/A	#N/A	#N/A	#N/A	#N/A	#N/A	#N/A	#N/A	#N/A	20	ENSG00000064763	FAR2	protein_coding	fatty acyl-CoA reductase 2 [Source:HGNC Symbol;Acc:HGNC:25531]
KIF26A	#N/A	#N/A	#N/A	#N/A	#N/A	#N/A	#N/A	#N/A	#N/A	#N/A	#N/A	#N/A	#N/A	0.138365	0.0955421	#N/A	#N/A	#N/A	#N/A	#N/A	#N/A	#N/A	0.0330494	#N/A	#N/A	#N/A	#N/A	#N/A	#N/A	#N/A	#N/A	#N/A	#N/A	#N/A	0.140545	0.0410782	0.146404	0.158338	0.114334	0.143761	0.161303	0.0948143	0.166353	0.121637	0.0951933	0.0660523	0.138473	0.15478	#N/A	0.144695	0.144582	0.0942006	#N/A	#N/A	#N/A	#N/A	#N/A	#N/A	#N/A	#N/A	#N/A	#N/A	#N/A	20	ENSG00000066735	KIF26A	protein_coding	kinesin family member 26A [Source:HGNC Symbol;Acc:HGNC:20226]
#285756	#N/A	#N/A	#N/A	#N/A	#N/A	#N/A	#N/A	#N/A	#N/A	#N/A	#N/A	#N/A	#N/A	1.09501	0.32552	#N/A	#N/A	0.328094	#N/A	#N/A	#N/A	#N/A	0.200215	#N/A	#N/A	#N/A	0.170656	#N/A	#N/A	#N/A	#N/A	#N/A	#N/A	#N/A	1.78543	#N/A	2.00829	2.34587	2.05816	1.73624	1.79775	1.1506	1.86807	2.19556	1.84146	0.284627	1.89708	1.8145	#N/A	2.24575	2.04284	#N/A	#N/A	#N/A	#N/A	#N/A	#N/A	#N/A	#N/A	#N/A	#N/A	#N/A	#N/A	20	ENSG00000285756		lncRNA	novel transcript
NLRC3	#N/A	#N/A	#N/A	#N/A	#N/A	#N/A	#N/A	#N/A	#N/A	#N/A	#N/A	#N/A	#N/A	1.06234	0.14248	0.144759	0.0757318	0.136897	#N/A	0.110062	#N/A	#N/A	0.06808	0.0494359	#N/A	#N/A	0.0982636	0.0957381	0.123718	#N/A	#N/A	#N/A	#N/A	#N/A	#N/A	0.0353655	1.49447	#N/A	#N/A	#N/A	0.871761	#N/A	1.20384	1.12654	#N/A	#N/A	#N/A	#N/A	#N/A	1.38164	#N/A	1.90603	#N/A	#N/A	0.136302	#N/A	#N/A	#N/A	0.0643449	#N/A	#N/A	#N/A	#N/A	20	ENSG00000167984	NLRC3	protein_coding	NLR family CARD domain containing 3 [Source:HGNC Symbol;Acc:HGNC:29889]
NDRG4	#N/A	#N/A	#N/A	#N/A	#N/A	#N/A	#N/A	#N/A	#N/A	#N/A	#N/A	#N/A	#N/A	0.290054	0.0490082	0.0310781	#N/A	#N/A	#N/A	#N/A	#N/A	#N/A	0.0193125	#N/A	#N/A	#N/A	#N/A	#N/A	#N/A	#N/A	#N/A	#N/A	#N/A	#N/A	0.154532	0.0332804	0.137208	0.138621	0.38767	0.140235	0.583116	0.0952201	2.12914	0.0867789	0.0840026	0.0560735	0.807202	0.116545	#N/A	0.375915	0.174822	#N/A	#N/A	#N/A	#N/A	#N/A	#N/A	#N/A	#N/A	#N/A	#N/A	#N/A	#N/A	20	ENSG00000103034	NDRG4	protein_coding	NDRG family member 4 [Source:HGNC Symbol;Acc:HGNC:14466]
GCA	#N/A	#N/A	#N/A	#N/A	#N/A	#N/A	#N/A	#N/A	#N/A	#N/A	#N/A	#N/A	#N/A	#N/A	0.356401	#N/A	#N/A	#N/A	#N/A	#N/A	0.0667761	#N/A	#N/A	0.0440189	#N/A	#N/A	#N/A	#N/A	#N/A	#N/A	#N/A	#N/A	#N/A	#N/A	0.518822	#N/A	0.184148	1.24103	0.197803	0.184252	0.378226	0.165766	5.03162	0.165022	0.141583	0.0839561	4.29306	0.660356	0.0577106	2.82403	0.191317	#N/A	#N/A	#N/A	#N/A	#N/A	#N/A	#N/A	#N/A	0.0479632	#N/A	#N/A	#N/A	20	ENSG00000115271	GCA	protein_coding	grancalcin [Source:HGNC Symbol;Acc:HGNC:15990]
BOK	#N/A	#N/A	#N/A	#N/A	#N/A	#N/A	#N/A	#N/A	#N/A	#N/A	#N/A	#N/A	#N/A	0.159392	#N/A	#N/A	#N/A	0.0849262	#N/A	#N/A	0.0828598	#N/A	#N/A	#N/A	#N/A	#N/A	0.14936	#N/A	0.104597	#N/A	#N/A	#N/A	#N/A	#N/A	0.18616	#N/A	0.214477	0.252261	0.39758	0.237147	2.11077	0.13136	1.11988	0.132776	0.142965	0.0933123	0.4151	0.214864	#N/A	0.223728	0.233997	#N/A	#N/A	#N/A	#N/A	#N/A	#N/A	#N/A	#N/A	#N/A	#N/A	#N/A	#N/A	20	ENSG00000176720	BOK	protein_coding	BCL2 family apoptosis regulator BOK [Source:HGNC Symbol;Acc:HGNC:1087]
FUT1	#N/A	#N/A	#N/A	#N/A	#N/A	#N/A	#N/A	#N/A	#N/A	#N/A	#N/A	#N/A	#N/A	0.0574901	0.0508974	0.049876	0.0247415	#N/A	#N/A	#N/A	#N/A	#N/A	#N/A	#N/A	#N/A	#N/A	#N/A	#N/A	#N/A	#N/A	0.0292433	#N/A	#N/A	#N/A	0.0807845	#N/A	0.0647912	0.084756	0.0746387	0.0865331	0.0930819	0.0587307	0.0860196	0.0682152	0.0589239	#N/A	0.0740562	0.0854382	#N/A	0.0764948	0.0888685	#N/A	0.0345495	#N/A	#N/A	#N/A	#N/A	#N/A	#N/A	#N/A	#N/A	#N/A	#N/A	20	ENSG00000174951	FUT1	protein_coding	fucosyltransferase 1 (H blood group) [Source:HGNC Symbol;Acc:HGNC:4012]
RPL13	#N/A	#N/A	#N/A	#N/A	#N/A	#N/A	#N/A	#N/A	#N/A	#N/A	#N/A	#N/A	#N/A	0.0601207	#N/A	#N/A	#N/A	0.0508602	#N/A	#N/A	0.0323016	#N/A	#N/A	#N/A	#N/A	#N/A	0.037721	#N/A	0.0481874	#N/A	#N/A	#N/A	#N/A	#N/A	0.0900018	#N/A	#N/A	0.0893698	#N/A	#N/A	0.0816141	0.0636783	0.0715664	0.0736987	0.04945	0.0381556	0.0824839	0.0809532	0.0340827	0.081473	0.073342	0.0566509	#N/A	#N/A	#N/A	#N/A	#N/A	#N/A	#N/A	#N/A	#N/A	#N/A	0.0212156	20	ENSG00000167526	RPL13	protein_coding	ribosomal protein L13 [Source:HGNC Symbol;Acc:HGNC:10303]
IQSEC3-AS1#256540	#N/A	#N/A	#N/A	#N/A	#N/A	#N/A	#N/A	#N/A	#N/A	#N/A	#N/A	#N/A	#N/A	0.184879	#N/A	#N/A	#N/A	#N/A	#N/A	#N/A	#N/A	#N/A	#N/A	#N/A	#N/A	#N/A	0.112097	#N/A	#N/A	#N/A	0.0993127	#N/A	0.0595763	#N/A	0.246389	0.0380299	0.239564	0.252956	0.227718	0.25017	0.28311	0.145992	0.268674	0.171089	0.158668	0.0869654	0.259378	0.218329	#N/A	0.237034	0.229382	#N/A	#N/A	#N/A	#N/A	#N/A	#N/A	#N/A	#N/A	#N/A	#N/A	#N/A	#N/A	20	ENSG00000256540	IQSEC3-AS1	lncRNA	IQSEC3 antisense RNA 1 [Source:HGNC Symbol;Acc:HGNC:56002]
PNP	#N/A	#N/A	#N/A	#N/A	#N/A	#N/A	#N/A	#N/A	#N/A	#N/A	#N/A	#N/A	#N/A	0.196291	#N/A	0.126499	#N/A	0.113034	#N/A	#N/A	#N/A	#N/A	#N/A	#N/A	#N/A	#N/A	#N/A	#N/A	#N/A	#N/A	0.114719	#N/A	#N/A	#N/A	0.246546	#N/A	0.22791	0.252449	0.227926	0.251612	0.312991	0.156103	0.301368	0.171412	0.15721	0.0861319	0.267181	0.251965	#N/A	0.23548	0.257623	#N/A	#N/A	#N/A	0.0929708	#N/A	#N/A	#N/A	#N/A	#N/A	#N/A	#N/A	#N/A	20	ENSG00000198805	PNP	protein_coding	purine nucleoside phosphorylase [Source:HGNC Symbol;Acc:HGNC:7892]
LINC01630	#N/A	#N/A	#N/A	#N/A	#N/A	#N/A	#N/A	#N/A	#N/A	#N/A	#N/A	#N/A	#N/A	0.0389673	#N/A	0.0543463	0.0255005	#N/A	#N/A	#N/A	#N/A	#N/A	#N/A	#N/A	#N/A	#N/A	#N/A	0.0582834	#N/A	#N/A	#N/A	#N/A	#N/A	#N/A	0.0997253	#N/A	0.0637279	0.067408	0.0845694	0.05155	0.355384	0.0520041	0.411837	0.0759782	0.0776237	0.0410569	0.0955398	0.0854004	#N/A	0.0770683	0.0641168	0.0755424	#N/A	#N/A	#N/A	#N/A	#N/A	#N/A	#N/A	#N/A	#N/A	#N/A	#N/A	20	ENSG00000227115	LINC01630	lncRNA	long intergenic non-protein coding RNA 1630 [Source:HGNC Symbol;Acc:HGNC:52295]
#287527	#N/A	#N/A	#N/A	#N/A	#N/A	#N/A	#N/A	#N/A	#N/A	#N/A	#N/A	#N/A	#N/A	0.0506125	#N/A	0.0511747	#N/A	0.048039	#N/A	#N/A	#N/A	#N/A	#N/A	#N/A	#N/A	#N/A	0.0524902	#N/A	#N/A	#N/A	#N/A	#N/A	0.0256874	#N/A	0.087753	#N/A	0.071558	0.0896001	0.0726177	0.0890298	0.0969479	0.0606015	0.0835256	0.0700739	0.0528435	0.036039	0.0757262	0.0661374	#N/A	0.0882796	0.0844883	#N/A	#N/A	#N/A	#N/A	#N/A	#N/A	#N/A	#N/A	#N/A	#N/A	#N/A	#N/A	20	ENSG00000287527		lncRNA	novel transcript
ACTN1	#N/A	#N/A	#N/A	#N/A	#N/A	#N/A	#N/A	#N/A	#N/A	#N/A	#N/A	#N/A	#N/A	#N/A	1.26696	#N/A	#N/A	0.655582	#N/A	#N/A	0.120135	#N/A	#N/A	#N/A	#N/A	#N/A	0.671425	#N/A	#N/A	#N/A	#N/A	#N/A	#N/A	#N/A	6.70783	0.061472	5.90454	7.46057	4.69838	5.63147	6.92106	5.90654	6.09686	5.87476	5.00931	0.21424	5.51656	6.38355	#N/A	5.26708	5.80154	#N/A	#N/A	#N/A	#N/A	#N/A	#N/A	#N/A	#N/A	#N/A	#N/A	#N/A	#N/A	20	ENSG00000072110	ACTN1	protein_coding	actinin alpha 1 [Source:HGNC Symbol;Acc:HGNC:163]
ITPR1	#N/A	#N/A	#N/A	#N/A	#N/A	#N/A	#N/A	#N/A	#N/A	#N/A	#N/A	#N/A	#N/A	#N/A	0.992305	#N/A	#N/A	#N/A	#N/A	0.644175	1.05114	#N/A	#N/A	#N/A	#N/A	#N/A	1.11589	#N/A	#N/A	#N/A	#N/A	#N/A	#N/A	#N/A	2.67359	0.701307	2.51058	2.27183	2.25135	2.94675	2.79019	2.84372	1.88576	2.07213	1.94789	1.87871	1.9435	2.21006	#N/A	1.99666	2.87208	#N/A	#N/A	#N/A	#N/A	#N/A	#N/A	#N/A	#N/A	#N/A	#N/A	#N/A	#N/A	20	ENSG00000150995	ITPR1	protein_coding	inositol 1,4,5-trisphosphate receptor type 1 [Source:HGNC Symbol;Acc:HGNC:6180]
GINS3	#N/A	#N/A	#N/A	#N/A	#N/A	#N/A	#N/A	#N/A	#N/A	#N/A	#N/A	#N/A	#N/A	#N/A	0.013181	0.0243277	#N/A	0.054577	#N/A	#N/A	#N/A	#N/A	#N/A	#N/A	#N/A	#N/A	0.0596137	#N/A	0.0479234	#N/A	#N/A	#N/A	#N/A	#N/A	0.398927	#N/A	0.585266	0.125342	0.12878	0.152515	0.854537	0.0225827	0.952774	0.00862448	0.00698823	0.0372432	0.570433	0.147274	#N/A	0.566193	0.185772	#N/A	#N/A	#N/A	#N/A	#N/A	#N/A	#N/A	#N/A	#N/A	#N/A	#N/A	#N/A	20	ENSG00000181938	GINS3	protein_coding	GINS complex subunit 3 [Source:HGNC Symbol;Acc:HGNC:25851]
SDC3	#N/A	#N/A	#N/A	#N/A	#N/A	#N/A	#N/A	#N/A	#N/A	#N/A	#N/A	#N/A	#N/A	#N/A	0.0791175	#N/A	#N/A	#N/A	#N/A	#N/A	#N/A	#N/A	#N/A	#N/A	#N/A	#N/A	#N/A	#N/A	#N/A	#N/A	0.0780007	0.0276494	0.0350767	#N/A	0.158224	#N/A	0.159404	0.174548	0.155832	0.183465	0.180982	0.0960374	0.217348	0.124632	0.132766	0.0726747	0.199824	0.158135	#N/A	0.18913	0.187871	#N/A	#N/A	#N/A	#N/A	#N/A	#N/A	#N/A	#N/A	#N/A	#N/A	0.0799642	#N/A	20	ENSG00000162512	SDC3	protein_coding	syndecan 3 [Source:HGNC Symbol;Acc:HGNC:10660]
SPC25#152253	#N/A	#N/A	#N/A	#N/A	#N/A	#N/A	#N/A	#N/A	#N/A	#N/A	#N/A	#N/A	#N/A	#N/A	0.0775582	#N/A	#N/A	0.0981362	#N/A	#N/A	0.0891047	#N/A	#N/A	#N/A	#N/A	#N/A	0.161017	#N/A	#N/A	#N/A	#N/A	#N/A	#N/A	#N/A	0.273331	0.0510938	0.669561	0.508873	1.41164	0.383939	2.13683	0.159939	2.59357	0.182383	0.122854	0.11255	1.28083	0.622303	#N/A	0.529375	0.64121	#N/A	#N/A	#N/A	#N/A	#N/A	#N/A	#N/A	#N/A	#N/A	#N/A	#N/A	#N/A	20	ENSG00000152253	SPC25	protein_coding	SPC25 component of NDC80 kinetochore complex [Source:HGNC Symbol;Acc:HGNC:24031]
PCED1B	#N/A	#N/A	#N/A	#N/A	#N/A	#N/A	#N/A	#N/A	#N/A	#N/A	#N/A	#N/A	#N/A	#N/A	#N/A	#N/A	#N/A	#N/A	#N/A	0.397925	#N/A	#N/A	#N/A	#N/A	#N/A	#N/A	#N/A	#N/A	#N/A	#N/A	#N/A	#N/A	#N/A	#N/A	7.43612	0.258961	5.04606	7.11456	4.65277	5.50419	8.90212	8.08102	6.80494	5.62844	7.06699	5.72603	5.44019	6.84754	2.17909	5.93879	7.76408	2.05121	#N/A	#N/A	1.26353	#N/A	#N/A	#N/A	#N/A	#N/A	#N/A	#N/A	#N/A	20	ENSG00000179715	PCED1B	protein_coding	PC-esterase domain containing 1B [Source:HGNC Symbol;Acc:HGNC:28255]
CDC42EP4	#N/A	#N/A	#N/A	#N/A	#N/A	#N/A	#N/A	#N/A	#N/A	#N/A	#N/A	#N/A	#N/A	#N/A	#N/A	#N/A	#N/A	#N/A	#N/A	#N/A	0.069726	#N/A	#N/A	#N/A	#N/A	0.0125468	0.120347	#N/A	#N/A	#N/A	#N/A	#N/A	#N/A	#N/A	1.91655	#N/A	2.93587	1.98352	3.49911	2.6372	2.29223	0.487371	5.42851	2.51684	0.226638	0.0703396	0.361477	2.19326	0.0666606	0.220206	2.0478	#N/A	#N/A	#N/A	#N/A	#N/A	#N/A	#N/A	#N/A	#N/A	#N/A	0.0999753	#N/A	20	ENSG00000179604	CDC42EP4	protein_coding	CDC42 effector protein 4 [Source:HGNC Symbol;Acc:HGNC:17147]
KIAA1522	#N/A	#N/A	#N/A	#N/A	#N/A	#N/A	#N/A	#N/A	#N/A	#N/A	#N/A	#N/A	#N/A	#N/A	#N/A	#N/A	#N/A	#N/A	#N/A	#N/A	0.0801068	#N/A	#N/A	#N/A	#N/A	#N/A	#N/A	#N/A	#N/A	#N/A	#N/A	#N/A	#N/A	#N/A	2.01968	#N/A	1.75138	2.56824	1.68778	2.08363	2.21183	0.738024	1.79925	1.75722	1.30697	#N/A	1.57549	1.47005	#N/A	1.63117	2.07115	1.24423	#N/A	#N/A	0.154267	#N/A	#N/A	#N/A	#N/A	#N/A	0.0359911	0.111534	0.0740839	20	ENSG00000162522	KIAA1522	protein_coding	KIAA1522 [Source:HGNC Symbol;Acc:HGNC:29301]
TDRP	#N/A	#N/A	#N/A	#N/A	#N/A	#N/A	#N/A	#N/A	#N/A	#N/A	#N/A	#N/A	#N/A	#N/A	#N/A	#N/A	#N/A	#N/A	#N/A	#N/A	#N/A	#N/A	#N/A	#N/A	#N/A	0.0153605	0.132526	0.132785	0.153292	#N/A	#N/A	#N/A	#N/A	#N/A	0.523287	#N/A	4.67036	0.723542	4.74036	5.49565	6.62965	0.187832	6.99298	0.270826	0.192555	0.116753	6.86438	0.446424	#N/A	5.50797	5.66764	#N/A	#N/A	#N/A	#N/A	#N/A	#N/A	#N/A	#N/A	#N/A	#N/A	#N/A	0.0773632	20	ENSG00000180190	TDRP	protein_coding	testis development related protein [Source:HGNC Symbol;Acc:HGNC:26951]
LGALS1	#N/A	#N/A	#N/A	#N/A	#N/A	#N/A	#N/A	#N/A	#N/A	#N/A	#N/A	#N/A	#N/A	#N/A	#N/A	#N/A	#N/A	#N/A	#N/A	#N/A	#N/A	#N/A	#N/A	#N/A	#N/A	0.0122099	0.115801	#N/A	#N/A	#N/A	#N/A	#N/A	#N/A	0.0311716	0.174447	0.0435113	0.17241	0.196087	0.372179	0.176368	0.20131	0.129542	0.210158	0.152279	0.13118	0.0834367	0.198418	0.19136	0.0769866	0.193772	0.197953	#N/A	#N/A	#N/A	#N/A	#N/A	#N/A	#N/A	#N/A	#N/A	#N/A	#N/A	#N/A	20	ENSG00000100097	LGALS1	protein_coding	galectin 1 [Source:HGNC Symbol;Acc:HGNC:6561]
LRRC1	#N/A	#N/A	#N/A	#N/A	#N/A	#N/A	#N/A	#N/A	#N/A	#N/A	#N/A	#N/A	#N/A	#N/A	#N/A	#N/A	#N/A	#N/A	#N/A	#N/A	#N/A	#N/A	#N/A	#N/A	#N/A	0.0159356	0.176377	#N/A	#N/A	#N/A	#N/A	#N/A	#N/A	#N/A	0.290277	0.0505103	4.56215	0.282434	4.99584	4.32534	7.04289	0.193673	7.86075	0.276119	0.225304	0.131073	0.339483	0.298437	0.104607	0.67064	0.315607	1.3725	#N/A	#N/A	#N/A	#N/A	#N/A	#N/A	#N/A	#N/A	#N/A	#N/A	#N/A	20	ENSG00000137269	LRRC1	protein_coding	leucine rich repeat containing 1 [Source:HGNC Symbol;Acc:HGNC:14307]
CD109	#N/A	#N/A	#N/A	#N/A	#N/A	#N/A	#N/A	#N/A	#N/A	#N/A	#N/A	#N/A	#N/A	#N/A	#N/A	#N/A	#N/A	#N/A	#N/A	#N/A	#N/A	#N/A	#N/A	#N/A	#N/A	#N/A	0.150791	#N/A	#N/A	#N/A	0.802844	#N/A	0.0945072	0.0365974	0.301274	0.0468799	0.588492	0.299039	0.693314	0.284262	8.12096	0.215138	7.82729	0.256457	0.21328	0.114646	5.29766	0.308704	#N/A	0.305608	0.25646	#N/A	#N/A	#N/A	#N/A	#N/A	#N/A	#N/A	#N/A	#N/A	#N/A	#N/A	#N/A	20	ENSG00000156535	CD109	protein_coding	CD109 molecule [Source:HGNC Symbol;Acc:HGNC:21685]
#223786	#N/A	#N/A	#N/A	#N/A	#N/A	#N/A	#N/A	#N/A	#N/A	#N/A	#N/A	#N/A	#N/A	#N/A	#N/A	#N/A	#N/A	#N/A	#N/A	#N/A	#N/A	#N/A	#N/A	#N/A	#N/A	#N/A	0.128035	0.102804	#N/A	#N/A	#N/A	#N/A	#N/A	#N/A	1.10607	0.0616788	2.1154	0.70202	2.71567	2.57236	2.9226	0.180879	4.53655	0.397625	0.197259	0.12814	3.77095	2.03556	#N/A	2.42544	0.52529	1.2711	#N/A	#N/A	#N/A	#N/A	0.077721	#N/A	#N/A	#N/A	#N/A	#N/A	#N/A	20	ENSG00000223786		lncRNA	novel transcript
FMO2	#N/A	#N/A	#N/A	#N/A	#N/A	#N/A	#N/A	#N/A	#N/A	#N/A	#N/A	#N/A	#N/A	#N/A	#N/A	#N/A	#N/A	#N/A	#N/A	#N/A	#N/A	#N/A	#N/A	#N/A	#N/A	#N/A	#N/A	0.174865	#N/A	#N/A	#N/A	#N/A	0.240376	#N/A	0.278597	0.0514966	0.268807	0.282307	6.54384	6.14058	7.74537	0.179285	8.74804	4.88262	3.81436	0.125343	7.75777	0.262757	0.26135	6.97222	6.89829	#N/A	#N/A	#N/A	#N/A	#N/A	#N/A	#N/A	#N/A	#N/A	#N/A	0.0828327	#N/A	20	ENSG00000094963	FMO2	protein_coding	flavin containing dimethylaniline monoxygenase 2 [Source:HGNC Symbol;Acc:HGNC:3770]
TAMALIN	#N/A	#N/A	#N/A	#N/A	#N/A	#N/A	#N/A	#N/A	#N/A	#N/A	#N/A	#N/A	#N/A	#N/A	#N/A	#N/A	#N/A	#N/A	#N/A	#N/A	#N/A	#N/A	#N/A	#N/A	#N/A	#N/A	#N/A	#N/A	#N/A	#N/A	#N/A	#N/A	0.0334361	#N/A	0.193011	#N/A	0.193914	0.188991	0.149897	0.187439	0.204525	0.116642	0.198111	0.155469	0.130667	0.0758032	0.182536	0.180703	0.0667798	0.193207	0.159029	0.246014	#N/A	#N/A	#N/A	#N/A	#N/A	#N/A	#N/A	#N/A	#N/A	0.0600982	0.0601951	20	ENSG00000161835	TAMALIN	protein_coding	trafficking regulator and scaffold protein tamalin [Source:HGNC Symbol;Acc:HGNC:18707]
TRIO	#N/A	#N/A	#N/A	#N/A	#N/A	#N/A	#N/A	#N/A	#N/A	#N/A	#N/A	#N/A	#N/A	#N/A	#N/A	#N/A	#N/A	#N/A	#N/A	#N/A	#N/A	#N/A	#N/A	#N/A	#N/A	#N/A	#N/A	#N/A	#N/A	#N/A	#N/A	#N/A	#N/A	#N/A	0.83115	1.17643	0.811148	0.854334	1.01533	0.840332	0.820454	0.790111	1.03172	1.01986	1.15396	1.12438	1.13444	1.00697	0.830866	1.16345	0.729617	#N/A	#N/A	#N/A	0.664287	#N/A	#N/A	#N/A	#N/A	#N/A	#N/A	2.88172	1.31283	20	ENSG00000038382	TRIO	protein_coding	trio Rho guanine nucleotide exchange factor [Source:HGNC Symbol;Acc:HGNC:12303]
DISC1	0.874376	#N/A	#N/A	#N/A	#N/A	#N/A	#N/A	#N/A	#N/A	1.07781	#N/A	#N/A	#N/A	#N/A	#N/A	#N/A	#N/A	#N/A	#N/A	#N/A	#N/A	#N/A	#N/A	#N/A	#N/A	#N/A	#N/A	#N/A	#N/A	#N/A	#N/A	#N/A	#N/A	#N/A	1.64228	0.493831	3.51508	3.20735	4.62101	3.01918	2.2665	#N/A	5.65764	3.66052	4.95646	2.86097	5.13161	4.4061	#N/A	5.84214	1.20584	#N/A	0.909481	#N/A	#N/A	#N/A	0.336025	#N/A	#N/A	#N/A	#N/A	#N/A	#N/A	19	ENSG00000162946	DISC1	protein_coding	DISC1 scaffold protein [Source:HGNC Symbol;Acc:HGNC:2888]
LRRFIP1	1.32249	#N/A	#N/A	#N/A	#N/A	#N/A	#N/A	#N/A	#N/A	#N/A	#N/A	#N/A	#N/A	1.66711	1.2929	1.49197	1.41638	1.5899	1.02153	3.25343	1.58165	1.8452	#N/A	1.75617	1.02703	#N/A	#N/A	#N/A	#N/A	#N/A	#N/A	#N/A	#N/A	#N/A	#N/A	#N/A	#N/A	#N/A	#N/A	#N/A	#N/A	#N/A	#N/A	#N/A	#N/A	#N/A	#N/A	#N/A	#N/A	#N/A	#N/A	0.800236	#N/A	0.803318	1.50366	0.921889	1.71539	1.35094	#N/A	1.19594	#N/A	#N/A	#N/A	19	ENSG00000124831	LRRFIP1	protein_coding	LRR binding FLII interacting protein 1 [Source:HGNC Symbol;Acc:HGNC:6702]
HERC6	0.0714839	#N/A	#N/A	#N/A	#N/A	#N/A	#N/A	#N/A	#N/A	#N/A	#N/A	#N/A	#N/A	#N/A	#N/A	#N/A	#N/A	#N/A	#N/A	0.131176	#N/A	#N/A	#N/A	#N/A	#N/A	#N/A	#N/A	#N/A	#N/A	#N/A	#N/A	#N/A	#N/A	0.0697259	1.58127	#N/A	2.57232	2.30396	2.50838	2.34969	2.15279	1.196	2.70513	1.9235	2.01786	0.380788	1.94694	2.29428	#N/A	2.72385	2.23592	#N/A	1.11848	#N/A	#N/A	#N/A	#N/A	#N/A	#N/A	#N/A	#N/A	#N/A	#N/A	19	ENSG00000138642	HERC6	protein_coding	HECT and RLD domain containing E3 ubiquitin protein ligase family member 6 [Source:HGNC Symbol;Acc:HGNC:26072]
RAB11FIP3#090565	1.13333	#N/A	#N/A	#N/A	#N/A	1.08364	#N/A	#N/A	0.714744	#N/A	#N/A	#N/A	#N/A	0.673123	0.722502	0.844727	#N/A	1.34155	#N/A	#N/A	0.949423	#N/A	#N/A	#N/A	0.833193	#N/A	1.39764	1.42044	1.58512	#N/A	#N/A	#N/A	#N/A	#N/A	#N/A	#N/A	#N/A	#N/A	#N/A	#N/A	#N/A	0.700888	#N/A	#N/A	#N/A	#N/A	#N/A	#N/A	1.16295	#N/A	#N/A	1.18272	#N/A	0.799992	1.47516	1.13968	#N/A	1.64113	#N/A	#N/A	#N/A	#N/A	#N/A	19	ENSG00000090565	RAB11FIP3	protein_coding	RAB11 family interacting protein 3 [Source:HGNC Symbol;Acc:HGNC:17224]
DLEU1	1.1244	#N/A	#N/A	#N/A	#N/A	0.56868	#N/A	#N/A	#N/A	#N/A	0.583619	#N/A	#N/A	1.03552	1.35847	1.50269	#N/A	1.48251	1.80808	1.13856	0.956687	0.674986	#N/A	1.44798	#N/A	#N/A	#N/A	#N/A	#N/A	#N/A	0.565149	#N/A	0.42387	#N/A	#N/A	#N/A	#N/A	#N/A	#N/A	#N/A	#N/A	#N/A	#N/A	#N/A	#N/A	#N/A	#N/A	#N/A	#N/A	#N/A	#N/A	#N/A	0.810408	0.720578	#N/A	#N/A	2.25301	#N/A	0.901787	0.57556	#N/A	#N/A	#N/A	19	ENSG00000176124	DLEU1	lncRNA	deleted in lymphocytic leukemia 1 [Source:HGNC Symbol;Acc:HGNC:13747]
RFPL1S	0.0218537	#N/A	0.0402474	0.0448855	#N/A	#N/A	#N/A	#N/A	0.0256948	#N/A	#N/A	#N/A	#N/A	#N/A	#N/A	#N/A	#N/A	#N/A	#N/A	#N/A	#N/A	#N/A	#N/A	#N/A	#N/A	#N/A	#N/A	#N/A	#N/A	#N/A	#N/A	#N/A	#N/A	#N/A	0.0542798	#N/A	#N/A	0.0822925	0.0658458	0.0565825	0.97309	0.0577208	0.707104	0.0346641	0.0616096	0.0514283	0.115087	0.0828186	#N/A	0.0555645	0.0740788	#N/A	#N/A	0.0383138	#N/A	#N/A	#N/A	#N/A	#N/A	#N/A	#N/A	#N/A	#N/A	19	ENSG00000225465	RFPL1S	lncRNA	RFPL1 antisense RNA 1 [Source:HGNC Symbol;Acc:HGNC:9978]
PGM5	0.950221	0.458664	#N/A	#N/A	0.850072	#N/A	#N/A	#N/A	#N/A	#N/A	#N/A	#N/A	#N/A	4.46166	2.92084	2.4941	2.52906	6.07133	3.34848	4.3726	4.32764	3.38235	1.38599	2.41093	#N/A	#N/A	#N/A	#N/A	1.64971	#N/A	1.86763	#N/A	1.58277	#N/A	#N/A	#N/A	#N/A	#N/A	#N/A	#N/A	#N/A	#N/A	#N/A	#N/A	#N/A	#N/A	#N/A	#N/A	#N/A	#N/A	#N/A	#N/A	#N/A	#N/A	#N/A	#N/A	#N/A	#N/A	#N/A	#N/A	#N/A	2.12603	1.55469	19	ENSG00000154330	PGM5	protein_coding	phosphoglucomutase 5 [Source:HGNC Symbol;Acc:HGNC:8908]
MINDY2	0.811141	#N/A	#N/A	#N/A	#N/A	#N/A	#N/A	#N/A	#N/A	0.429933	#N/A	#N/A	#N/A	#N/A	#N/A	#N/A	#N/A	#N/A	#N/A	#N/A	#N/A	#N/A	#N/A	#N/A	#N/A	#N/A	0.843472	#N/A	0.914491	#N/A	#N/A	#N/A	#N/A	#N/A	0.737922	#N/A	0.881643	0.764937	0.792031	0.639253	0.704552	0.694914	0.733316	0.724562	0.921713	0.887272	0.738865	0.821876	#N/A	0.864064	0.817199	#N/A	#N/A	#N/A	#N/A	#N/A	#N/A	#N/A	#N/A	#N/A	#N/A	#N/A	#N/A	19	ENSG00000128923	MINDY2	protein_coding	MINDY lysine 48 deubiquitinase 2 [Source:HGNC Symbol;Acc:HGNC:26954]
REPS2	0.00341295	#N/A	#N/A	#N/A	#N/A	#N/A	#N/A	#N/A	#N/A	#N/A	#N/A	#N/A	#N/A	#N/A	#N/A	#N/A	#N/A	#N/A	#N/A	#N/A	#N/A	#N/A	#N/A	#N/A	#N/A	#N/A	#N/A	#N/A	#N/A	#N/A	#N/A	#N/A	#N/A	#N/A	0.0537695	0.0380849	0.33164	0.0791471	0.08262	0.201908	2.2666	0.0502343	1.6167	0.0828075	0.0510563	0.0428632	0.744984	0.308023	#N/A	0.229753	0.292349	#N/A	#N/A	#N/A	#N/A	#N/A	#N/A	#N/A	#N/A	#N/A	#N/A	0.0417157	0.0167745	19	ENSG00000169891	REPS2	protein_coding	RALBP1 associated Eps domain containing 2 [Source:HGNC Symbol;Acc:HGNC:9963]
PIK3AP1	0.0207018	#N/A	#N/A	#N/A	0.0291576	0.0364425	#N/A	#N/A	#N/A	#N/A	#N/A	#N/A	#N/A	#N/A	0.0220826	0.0256609	#N/A	0.0449864	#N/A	#N/A	#N/A	#N/A	#N/A	#N/A	#N/A	#N/A	#N/A	#N/A	#N/A	#N/A	#N/A	#N/A	#N/A	#N/A	0.0380494	0.0167965	#N/A	0.0353121	0.00253962	0.0497744	0.0397735	#N/A	0.61172	#N/A	0.0225502	0.036515	0.0668435	0.0163537	#N/A	0.00098252	0.0537942	#N/A	#N/A	#N/A	#N/A	#N/A	#N/A	#N/A	#N/A	#N/A	#N/A	#N/A	#N/A	19	ENSG00000155629	PIK3AP1	protein_coding	phosphoinositide-3-kinase adaptor protein 1 [Source:HGNC Symbol;Acc:HGNC:30034]
#232855	0.152788	#N/A	1.58108	0.822764	0.660113	0.570958	#N/A	#N/A	0.143066	#N/A	#N/A	#N/A	#N/A	0.975395	#N/A	1.13215	#N/A	#N/A	#N/A	#N/A	0.127588	#N/A	#N/A	#N/A	#N/A	#N/A	0.640094	0.295858	0.197898	#N/A	#N/A	#N/A	#N/A	#N/A	#N/A	#N/A	#N/A	#N/A	#N/A	#N/A	#N/A	#N/A	#N/A	#N/A	#N/A	#N/A	#N/A	#N/A	#N/A	#N/A	#N/A	1.76661	1.07379	#N/A	0.296086	0.203505	0.107066	0.346373	0.200656	#N/A	#N/A	#N/A	#N/A	19	ENSG00000232855		lncRNA	novel transcript
MARCKSL1	0.0203545	#N/A	#N/A	#N/A	#N/A	#N/A	#N/A	#N/A	#N/A	#N/A	#N/A	#N/A	#N/A	0.0720656	#N/A	0.0360171	0.0153714	#N/A	#N/A	#N/A	#N/A	#N/A	#N/A	#N/A	#N/A	#N/A	0.0509261	#N/A	#N/A	#N/A	#N/A	#N/A	#N/A	#N/A	0.0736999	#N/A	0.072363	0.0873223	0.08126	0.0832144	0.0979099	0.058043	0.0952825	0.0680961	0.0587531	#N/A	0.0891372	0.0853041	#N/A	0.0860178	0.0887513	#N/A	#N/A	#N/A	#N/A	#N/A	#N/A	#N/A	#N/A	#N/A	#N/A	#N/A	#N/A	19	ENSG00000175130	MARCKSL1	protein_coding	MARCKS like 1 [Source:HGNC Symbol;Acc:HGNC:7142]
PROS1	0.0153434	#N/A	#N/A	#N/A	#N/A	#N/A	#N/A	#N/A	#N/A	0.201323	#N/A	#N/A	#N/A	#N/A	#N/A	#N/A	#N/A	#N/A	#N/A	#N/A	#N/A	#N/A	#N/A	#N/A	#N/A	#N/A	#N/A	#N/A	#N/A	#N/A	#N/A	#N/A	#N/A	#N/A	0.211943	0.0398104	0.211724	0.220392	4.71068	0.193216	0.226435	0.125995	0.223034	0.150281	0.156232	0.100829	0.390289	0.20717	#N/A	0.210015	0.222025	#N/A	0.223785	#N/A	#N/A	#N/A	#N/A	#N/A	#N/A	#N/A	#N/A	#N/A	#N/A	19	ENSG00000184500	PROS1	protein_coding	protein S [Source:HGNC Symbol;Acc:HGNC:9456]
SH3D19	#N/A	3.1461	#N/A	#N/A	#N/A	#N/A	#N/A	#N/A	#N/A	#N/A	#N/A	#N/A	#N/A	#N/A	#N/A	#N/A	#N/A	#N/A	#N/A	#N/A	#N/A	#N/A	#N/A	#N/A	#N/A	0.599075	3.28983	3.03212	3.31227	2.1012	#N/A	#N/A	#N/A	#N/A	0.466968	#N/A	0.465984	#N/A	0.891847	#N/A	#N/A	#N/A	0.862269	1.00823	1.02022	0.463421	0.735385	0.606237	#N/A	1.10627	#N/A	#N/A	#N/A	#N/A	#N/A	#N/A	0.9456	#N/A	#N/A	#N/A	#N/A	2.51505	3.80663	19	ENSG00000109686	SH3D19	protein_coding	SH3 domain containing 19 [Source:HGNC Symbol;Acc:HGNC:30418]
MIR99AHG	#N/A	2.49965	6.17364	3.39998	4.52286	6.45633	3.23791	1.51948	3.14579	#N/A	2.49328	#N/A	0.818355	#N/A	#N/A	#N/A	#N/A	#N/A	#N/A	#N/A	#N/A	#N/A	#N/A	#N/A	#N/A	#N/A	#N/A	0.914021	1.83576	#N/A	#N/A	#N/A	#N/A	#N/A	#N/A	#N/A	#N/A	#N/A	#N/A	#N/A	#N/A	#N/A	#N/A	#N/A	#N/A	#N/A	#N/A	#N/A	#N/A	#N/A	#N/A	#N/A	0.552155	#N/A	0.563759	#N/A	1.7375	0.896402	0.640584	#N/A	#N/A	3.12026	3.53807	19	ENSG00000215386	MIR99AHG	lncRNA	mir-99a-let-7c cluster host gene [Source:HGNC Symbol;Acc:HGNC:1274]
DPH6	#N/A	2.02925	0.587745	#N/A	0.828605	0.746606	#N/A	#N/A	1.43592	#N/A	#N/A	#N/A	0.550403	#N/A	#N/A	#N/A	#N/A	#N/A	0.820205	#N/A	#N/A	#N/A	#N/A	#N/A	#N/A	#N/A	0.864639	0.712809	1.68517	#N/A	#N/A	#N/A	#N/A	#N/A	#N/A	#N/A	#N/A	#N/A	#N/A	#N/A	#N/A	#N/A	#N/A	#N/A	#N/A	#N/A	#N/A	#N/A	#N/A	#N/A	#N/A	0.982355	0.555308	0.969326	1.50184	0.990975	2.01378	1.3209	#N/A	#N/A	#N/A	1.20097	1.24874	19	ENSG00000134146	DPH6	protein_coding	diphthamine biosynthesis 6 [Source:HGNC Symbol;Acc:HGNC:30543]
TRMT11	#N/A	1.79423	1.74682	0.987601	1.48092	2.46645	1.84014	0.950419	2.1577	#N/A	1.30638	#N/A	0.843332	#N/A	#N/A	#N/A	#N/A	#N/A	#N/A	0.897181	#N/A	#N/A	#N/A	#N/A	#N/A	#N/A	1.22947	1.6806	1.57667	#N/A	#N/A	#N/A	#N/A	#N/A	#N/A	#N/A	#N/A	#N/A	#N/A	#N/A	#N/A	#N/A	#N/A	#N/A	#N/A	#N/A	#N/A	#N/A	#N/A	#N/A	#N/A	#N/A	#N/A	#N/A	1.0528	#N/A	1.82445	0.872206	1.06129	#N/A	#N/A	#N/A	1.17795	19	ENSG00000066651	TRMT11	protein_coding	tRNA methyltransferase 11 homolog [Source:HGNC Symbol;Acc:HGNC:21080]
CYBRD1	#N/A	0.0493184	#N/A	#N/A	#N/A	#N/A	#N/A	#N/A	#N/A	0.865401	#N/A	#N/A	#N/A	#N/A	#N/A	#N/A	#N/A	#N/A	#N/A	#N/A	#N/A	#N/A	#N/A	#N/A	#N/A	#N/A	#N/A	#N/A	#N/A	#N/A	#N/A	#N/A	#N/A	#N/A	0.242046	#N/A	0.242869	0.248019	0.226377	0.328122	8.84904	0.160673	0.494467	0.176884	0.165678	0.104658	0.294805	0.238016	#N/A	0.239978	0.310193	#N/A	#N/A	#N/A	#N/A	#N/A	#N/A	#N/A	#N/A	#N/A	#N/A	0.216284	0.0963315	19	ENSG00000071967	CYBRD1	protein_coding	cytochrome b reductase 1 [Source:HGNC Symbol;Acc:HGNC:20797]
NINJ2	#N/A	0.176654	#N/A	#N/A	#N/A	#N/A	#N/A	#N/A	#N/A	0.271115	#N/A	#N/A	#N/A	#N/A	#N/A	#N/A	#N/A	#N/A	#N/A	#N/A	#N/A	#N/A	#N/A	#N/A	#N/A	#N/A	0.581455	#N/A	0.617939	#N/A	1.34337	#N/A	1.51812	0.663712	#N/A	#N/A	#N/A	#N/A	#N/A	#N/A	#N/A	#N/A	#N/A	0.89076	0.660904	#N/A	#N/A	#N/A	#N/A	0.952689	#N/A	2.6098	2.43113	1.49508	2.81281	3.29594	0.41449	3.79175	#N/A	#N/A	1.06989	0.436019	#N/A	19	ENSG00000171840	NINJ2	protein_coding	ninjurin 2 [Source:HGNC Symbol;Acc:HGNC:7825]
FBLIM1	#N/A	0.0221638	#N/A	#N/A	#N/A	#N/A	0.0263278	#N/A	#N/A	#N/A	#N/A	#N/A	#N/A	#N/A	0.0353175	#N/A	#N/A	0.0356808	#N/A	#N/A	#N/A	#N/A	#N/A	#N/A	#N/A	#N/A	0.0219892	#N/A	#N/A	#N/A	#N/A	#N/A	#N/A	#N/A	0.538721	#N/A	#N/A	0.631889	0.701786	0.420697	2.23872	0.0324536	1.75116	#N/A	0.0565054	#N/A	1.42483	0.239512	#N/A	0.257266	0.223537	#N/A	#N/A	#N/A	#N/A	#N/A	#N/A	#N/A	#N/A	#N/A	#N/A	0.0556839	0.0521678	19	ENSG00000162458	FBLIM1	protein_coding	filamin binding LIM protein 1 [Source:HGNC Symbol;Acc:HGNC:24686]
PCSK6	#N/A	0.0395217	0.277807	0.032749	0.0559295	0.0840481	0.0286298	0.0601151	#N/A	#N/A	#N/A	#N/A	#N/A	#N/A	#N/A	#N/A	#N/A	#N/A	#N/A	#N/A	#N/A	#N/A	#N/A	#N/A	#N/A	#N/A	0.0654484	0.0390855	0.0933761	0.0347702	0.120845	#N/A	#N/A	#N/A	#N/A	#N/A	#N/A	#N/A	#N/A	#N/A	#N/A	#N/A	#N/A	#N/A	#N/A	#N/A	#N/A	#N/A	#N/A	0.650285	#N/A	0.276367	0.0689403	#N/A	#N/A	0.0385454	#N/A	#N/A	0.0345857	#N/A	#N/A	0.0669413	0.080375	19	ENSG00000140479	PCSK6	protein_coding	proprotein convertase subtilisin/kexin type 6 [Source:HGNC Symbol;Acc:HGNC:8569]
FERMT2	#N/A	0.443705	#N/A	#N/A	#N/A	#N/A	#N/A	#N/A	#N/A	#N/A	#N/A	#N/A	#N/A	#N/A	#N/A	#N/A	#N/A	#N/A	#N/A	#N/A	#N/A	#N/A	#N/A	#N/A	#N/A	#N/A	3.0276	2.28114	3.13937	#N/A	#N/A	#N/A	#N/A	#N/A	0.947566	#N/A	1.14724	0.869422	0.738246	0.871022	0.912402	1.22798	#N/A	0.637453	0.81926	1.17126	0.738344	0.730225	#N/A	#N/A	0.85053	#N/A	#N/A	#N/A	#N/A	#N/A	#N/A	#N/A	#N/A	#N/A	#N/A	2.68293	1.57082	19	ENSG00000073712	FERMT2	protein_coding	FERM domain containing kindlin 2 [Source:HGNC Symbol;Acc:HGNC:15767]
ABCA5	#N/A	1.23807	3.92143	2.11856	3.21848	4.46156	2.92962	1.62977	2.41395	#N/A	1.3742	#N/A	0.727646	#N/A	#N/A	#N/A	#N/A	#N/A	#N/A	1.15244	#N/A	#N/A	#N/A	#N/A	#N/A	#N/A	1.50216	2.46589	1.94045	#N/A	0.674369	#N/A	#N/A	#N/A	#N/A	#N/A	#N/A	#N/A	#N/A	#N/A	#N/A	#N/A	#N/A	#N/A	#N/A	#N/A	#N/A	#N/A	#N/A	#N/A	#N/A	#N/A	#N/A	#N/A	#N/A	#N/A	2.14849	1.09653	0.541802	#N/A	#N/A	0.839759	#N/A	19	ENSG00000154265	ABCA5	protein_coding	ATP binding cassette subfamily A member 5 [Source:HGNC Symbol;Acc:HGNC:35]
ZNRF3	#N/A	0.040294	2.30372	0.842274	0.504172	0.220975	0.188105	0.80971	0.116414	#N/A	0.033589	#N/A	0.765762	#N/A	#N/A	#N/A	#N/A	#N/A	#N/A	#N/A	#N/A	#N/A	#N/A	#N/A	#N/A	#N/A	0.840679	#N/A	0.342172	#N/A	#N/A	#N/A	#N/A	#N/A	#N/A	#N/A	#N/A	#N/A	#N/A	#N/A	#N/A	#N/A	#N/A	#N/A	#N/A	#N/A	#N/A	#N/A	#N/A	#N/A	#N/A	0.685646	#N/A	#N/A	0.3877	#N/A	0.049522	0.265869	0.182385	#N/A	#N/A	0.181137	0.08049	19	ENSG00000183579	ZNRF3	protein_coding	zinc and ring finger 3 [Source:HGNC Symbol;Acc:HGNC:18126]
LINC01060#249378	#N/A	0.0114568	#N/A	#N/A	#N/A	#N/A	#N/A	#N/A	#N/A	#N/A	#N/A	#N/A	#N/A	#N/A	#N/A	0.0371394	#N/A	0.0324612	0.0209449	#N/A	#N/A	0.0338688	#N/A	#N/A	#N/A	#N/A	#N/A	0.0273215	0.0313439	#N/A	#N/A	#N/A	#N/A	#N/A	0.0293309	#N/A	#N/A	0.0236255	#N/A	#N/A	0.00883726	0.0558379	0.206285	#N/A	0.0553471	0.0245055	0.233543	0.0183541	#N/A	0.0389969	#N/A	#N/A	#N/A	#N/A	#N/A	#N/A	#N/A	#N/A	#N/A	#N/A	#N/A	0.00496605	0.0201213	19	ENSG00000249378	LINC01060	lncRNA	long intergenic non-protein coding RNA 1060 [Source:HGNC Symbol;Acc:HGNC:49081]
LEPR	#N/A	0.0554541	#N/A	#N/A	#N/A	#N/A	#N/A	#N/A	#N/A	1.05213	#N/A	#N/A	#N/A	#N/A	#N/A	#N/A	#N/A	#N/A	#N/A	#N/A	#N/A	#N/A	#N/A	#N/A	#N/A	#N/A	#N/A	#N/A	#N/A	#N/A	#N/A	#N/A	#N/A	#N/A	4.10251	#N/A	3.80035	3.8806	3.47708	3.77158	3.86066	3.4329	3.52888	3.43025	2.99145	3.38569	3.57054	3.67924	#N/A	2.99948	3.86551	#N/A	#N/A	#N/A	0.745169	#N/A	#N/A	#N/A	#N/A	#N/A	0.303802	#N/A	#N/A	19	ENSG00000116678	LEPR	protein_coding	leptin receptor [Source:HGNC Symbol;Acc:HGNC:6554]
DCBLD2	#N/A	0.0572431	1.07619	#N/A	0.710552	0.545725	#N/A	#N/A	#N/A	#N/A	0.0199453	#N/A	#N/A	#N/A	#N/A	#N/A	#N/A	#N/A	#N/A	#N/A	#N/A	#N/A	#N/A	#N/A	#N/A	0.0312728	#N/A	#N/A	#N/A	#N/A	#N/A	#N/A	#N/A	#N/A	0.623277	#N/A	0.722581	#N/A	0.663767	#N/A	0.601145	0.630004	0.674315	0.660799	0.607288	#N/A	0.599603	0.650448	#N/A	0.701589	#N/A	#N/A	#N/A	#N/A	#N/A	#N/A	#N/A	#N/A	#N/A	#N/A	#N/A	0.134409	0.135536	19	ENSG00000057019	DCBLD2	protein_coding	discoidin, CUB and LCCL domain containing 2 [Source:HGNC Symbol;Acc:HGNC:24627]
RPS7	#N/A	0.010069	#N/A	#N/A	#N/A	#N/A	#N/A	#N/A	#N/A	#N/A	#N/A	#N/A	#N/A	#N/A	#N/A	#N/A	#N/A	0.0104738	#N/A	#N/A	0.0152951	#N/A	#N/A	0.00824658	#N/A	#N/A	#N/A	#N/A	0.0177941	#N/A	#N/A	#N/A	#N/A	#N/A	0.0510213	#N/A	0.0398087	0.0520001	#N/A	#N/A	0.0487225	0.0350079	0.0470446	0.0407597	0.0346477	0.0202947	0.0532537	0.051396	#N/A	0.05184	0.0525626	#N/A	#N/A	#N/A	#N/A	#N/A	#N/A	#N/A	#N/A	#N/A	#N/A	#N/A	0.0173123	19	ENSG00000171863	RPS7	protein_coding	ribosomal protein S7 [Source:HGNC Symbol;Acc:HGNC:10440]
SLC12A2	#N/A	0.406616	0.953962	#N/A	1.24921	1.47218	#N/A	0.878746	#N/A	#N/A	#N/A	#N/A	#N/A	1.89931	1.42901	1.09776	#N/A	2.00759	#N/A	1.60931	1.40169	2.02849	#N/A	1.3028	#N/A	#N/A	2.89722	1.34524	2.31758	0.191325	#N/A	#N/A	#N/A	#N/A	#N/A	#N/A	#N/A	#N/A	#N/A	#N/A	#N/A	#N/A	#N/A	#N/A	#N/A	#N/A	#N/A	#N/A	#N/A	#N/A	#N/A	#N/A	#N/A	#N/A	#N/A	#N/A	#N/A	#N/A	#N/A	#N/A	#N/A	1.33717	2.04232	19	ENSG00000064651	SLC12A2	protein_coding	solute carrier family 12 member 2 [Source:HGNC Symbol;Acc:HGNC:10911]
ODF3B	#N/A	0.0355525	#N/A	#N/A	#N/A	#N/A	#N/A	#N/A	#N/A	#N/A	#N/A	#N/A	#N/A	#N/A	#N/A	#N/A	#N/A	#N/A	#N/A	#N/A	#N/A	#N/A	#N/A	#N/A	#N/A	#N/A	#N/A	#N/A	#N/A	#N/A	#N/A	#N/A	#N/A	#N/A	0.155293	0.0313332	0.126245	0.157264	0.135618	0.13758	0.163785	0.109899	0.153446	0.127527	0.11031	0.0678292	0.16151	0.156819	0.0582952	0.149892	0.156787	#N/A	#N/A	#N/A	#N/A	#N/A	#N/A	#N/A	#N/A	#N/A	#N/A	0.067594	#N/A	19	ENSG00000177989	ODF3B	protein_coding	outer dense fiber of sperm tails 3B [Source:HGNC Symbol;Acc:HGNC:34388]
LINC02284	#N/A	0.0263298	#N/A	#N/A	#N/A	#N/A	#N/A	#N/A	#N/A	#N/A	#N/A	#N/A	#N/A	#N/A	#N/A	#N/A	#N/A	#N/A	#N/A	#N/A	#N/A	#N/A	#N/A	#N/A	#N/A	#N/A	#N/A	#N/A	#N/A	#N/A	0.0794189	0.0109017	0.0124273	#N/A	0.277059	#N/A	1.13613	0.464595	2.28426	0.554401	4.1108	0.0942187	2.47171	0.399765	0.173201	0.070244	2.62714	2.42036	#N/A	2.19185	0.990257	#N/A	#N/A	#N/A	#N/A	#N/A	#N/A	#N/A	#N/A	#N/A	#N/A	#N/A	#N/A	19	ENSG00000259719	LINC02284	lncRNA	long intergenic non-protein coding RNA 2284 [Source:HGNC Symbol;Acc:HGNC:53201]
SEMA3C	#N/A	#N/A	7.00993	4.66	4.58575	4.61476	2.62867	3.99039	0.554999	#N/A	#N/A	#N/A	#N/A	#N/A	#N/A	#N/A	#N/A	#N/A	#N/A	#N/A	#N/A	#N/A	#N/A	#N/A	#N/A	#N/A	1.96227	1.06002	1.31049	#N/A	#N/A	#N/A	#N/A	#N/A	#N/A	#N/A	#N/A	#N/A	#N/A	#N/A	#N/A	#N/A	#N/A	#N/A	#N/A	#N/A	#N/A	#N/A	#N/A	#N/A	#N/A	3.64433	2.29122	1.9311	5.02326	#N/A	0.379422	4.6735	1.80589	#N/A	#N/A	0.917241	0.37895	19	ENSG00000075223	SEMA3C	protein_coding	semaphorin 3C [Source:HGNC Symbol;Acc:HGNC:10725]
TOGARAM2	#N/A	#N/A	0.206965	0.155946	0.0882061	0.119452	0.0427597	0.0687216	0.0570849	#N/A	#N/A	#N/A	0.101977	1.122	#N/A	#N/A	#N/A	0.117772	0.0922845	#N/A	#N/A	#N/A	#N/A	#N/A	#N/A	#N/A	0.138538	0.0740268	#N/A	#N/A	#N/A	#N/A	#N/A	#N/A	#N/A	#N/A	#N/A	#N/A	#N/A	#N/A	#N/A	#N/A	#N/A	#N/A	#N/A	#N/A	#N/A	#N/A	#N/A	0.975489	#N/A	1.80976	0.367183	#N/A	0.0844562	0.0567204	#N/A	#N/A	0.0353356	#N/A	#N/A	#N/A	#N/A	19	ENSG00000189350	TOGARAM2	protein_coding	TOG array regulator of axonemal microtubules 2 [Source:HGNC Symbol;Acc:HGNC:33715]
TMOD1	#N/A	#N/A	0.336254	0.185588	0.094877	0.0936994	0.0536913	0.230345	0.034685	#N/A	#N/A	#N/A	#N/A	2.15364	#N/A	0.479944	#N/A	0.13326	0.080115	0.113473	#N/A	0.0810517	#N/A	#N/A	#N/A	#N/A	0.278282	0.112995	0.130384	#N/A	0.441271	#N/A	#N/A	#N/A	#N/A	#N/A	#N/A	#N/A	#N/A	#N/A	#N/A	#N/A	#N/A	#N/A	#N/A	#N/A	#N/A	#N/A	#N/A	#N/A	#N/A	#N/A	#N/A	#N/A	#N/A	#N/A	#N/A	#N/A	#N/A	#N/A	#N/A	0.0869375	0.0776955	19	ENSG00000136842	TMOD1	protein_coding	tropomodulin 1 [Source:HGNC Symbol;Acc:HGNC:11871]
#226571	#N/A	#N/A	2.61511	0.960811	0.429643	0.148272	0.1019	0.697589	0.0977759	#N/A	#N/A	#N/A	#N/A	1.85889	1.2477	1.27307	#N/A	0.539467	0.10826	#N/A	#N/A	0.117365	#N/A	#N/A	#N/A	#N/A	#N/A	#N/A	#N/A	#N/A	0.841454	#N/A	#N/A	#N/A	#N/A	#N/A	#N/A	#N/A	#N/A	#N/A	#N/A	#N/A	#N/A	#N/A	#N/A	#N/A	#N/A	#N/A	#N/A	#N/A	#N/A	2.14988	1.48277	0.161029	#N/A	#N/A	0.0987515	0.232583	#N/A	#N/A	#N/A	#N/A	#N/A	19	ENSG00000226571		lncRNA	novel transcript
EIF2B3	#N/A	#N/A	2.50864	1.17722	2.32634	3.5396	2.07319	1.18481	2.93482	#N/A	#N/A	#N/A	0.799884	#N/A	#N/A	#N/A	#N/A	#N/A	#N/A	2.03641	#N/A	1.49202	#N/A	#N/A	0.825894	#N/A	0.731862	0.991773	#N/A	#N/A	#N/A	#N/A	#N/A	#N/A	#N/A	#N/A	#N/A	#N/A	#N/A	#N/A	#N/A	#N/A	#N/A	#N/A	#N/A	#N/A	#N/A	#N/A	#N/A	#N/A	#N/A	0.817495	#N/A	#N/A	1.38043	#N/A	1.96146	2.07324	0.975722	1.08542	#N/A	#N/A	#N/A	19	ENSG00000070785	EIF2B3	protein_coding	eukaryotic translation initiation factor 2B subunit gamma [Source:HGNC Symbol;Acc:HGNC:3259]
SMO	#N/A	#N/A	0.221991	0.0810473	0.107759	0.125083	0.057915	0.0924622	0.0523507	#N/A	0.0160195	#N/A	#N/A	#N/A	#N/A	#N/A	#N/A	#N/A	0.070144	#N/A	#N/A	#N/A	#N/A	#N/A	0.0642494	#N/A	#N/A	0.0950016	#N/A	#N/A	#N/A	#N/A	#N/A	#N/A	#N/A	#N/A	#N/A	#N/A	#N/A	#N/A	#N/A	#N/A	#N/A	#N/A	#N/A	#N/A	#N/A	#N/A	#N/A	#N/A	#N/A	1.25265	0.370695	#N/A	0.120422	0.0665785	0.0705185	0.123606	0.0612485	#N/A	#N/A	0.0879443	#N/A	19	ENSG00000128602	SMO	protein_coding	smoothened, frizzled class receptor [Source:HGNC Symbol;Acc:HGNC:11119]
TENT5A	#N/A	#N/A	2.29876	0.556357	0.423898	0.422711	0.16513	1.14569	0.161174	#N/A	0.034926	#N/A	#N/A	#N/A	#N/A	#N/A	#N/A	#N/A	#N/A	#N/A	#N/A	#N/A	#N/A	#N/A	#N/A	#N/A	#N/A	#N/A	#N/A	#N/A	#N/A	#N/A	#N/A	#N/A	1.60867	#N/A	0.713581	1.19208	#N/A	1.19066	1.32562	1.49087	#N/A	0.709134	#N/A	1.4959	#N/A	0.727818	#N/A	#N/A	1.25245	#N/A	#N/A	#N/A	#N/A	#N/A	#N/A	#N/A	#N/A	#N/A	#N/A	0.41532	#N/A	19	ENSG00000112773	TENT5A	protein_coding	terminal nucleotidyltransferase 5A [Source:HGNC Symbol;Acc:HGNC:18345]
PAPSS2	#N/A	#N/A	#N/A	#N/A	#N/A	#N/A	#N/A	0.0376721	#N/A	#N/A	#N/A	#N/A	#N/A	#N/A	#N/A	#N/A	#N/A	#N/A	#N/A	#N/A	#N/A	#N/A	#N/A	#N/A	#N/A	#N/A	#N/A	#N/A	#N/A	#N/A	0.202351	#N/A	0.0352822	#N/A	0.182919	0.0364791	0.178432	0.18076	0.190831	0.159907	0.341187	0.123071	4.95025	0.101562	0.111758	0.0784211	0.52679	0.157187	#N/A	0.295221	0.158765	#N/A	#N/A	#N/A	#N/A	#N/A	#N/A	#N/A	#N/A	#N/A	#N/A	#N/A	#N/A	19	ENSG00000198682	PAPSS2	protein_coding	3'-phosphoadenosine 5'-phosphosulfate synthase 2 [Source:HGNC Symbol;Acc:HGNC:8604]
SIRT4	#N/A	#N/A	0.338496	0.0569456	0.0634736	0.101249	0.0507116	0.0575788	0.0418677	#N/A	0.0154981	#N/A	#N/A	0.868267	0.0933032	0.128092	#N/A	#N/A	#N/A	0.103302	#N/A	0.0658672	#N/A	#N/A	0.0634504	#N/A	#N/A	#N/A	#N/A	#N/A	#N/A	#N/A	#N/A	#N/A	#N/A	#N/A	#N/A	#N/A	#N/A	#N/A	#N/A	#N/A	#N/A	#N/A	#N/A	#N/A	#N/A	#N/A	#N/A	#N/A	#N/A	0.28249	0.0723727	0.0512764	0.114335	#N/A	#N/A	0.0866838	#N/A	#N/A	#N/A	#N/A	#N/A	19	ENSG00000089163	SIRT4	protein_coding	sirtuin 4 [Source:HGNC Symbol;Acc:HGNC:14932]
PI16	#N/A	#N/A	0.0534876	#N/A	0.0301643	#N/A	#N/A	0.0260958	#N/A	#N/A	#N/A	#N/A	#N/A	#N/A	#N/A	#N/A	#N/A	#N/A	#N/A	#N/A	#N/A	#N/A	#N/A	#N/A	#N/A	#N/A	0.0324776	#N/A	#N/A	#N/A	#N/A	#N/A	#N/A	#N/A	0.0746959	#N/A	0.0798626	0.0792887	0.0659919	0.0643726	0.0781263	0.0411421	0.0947411	0.0308335	0.048783	0.03516	0.0877721	0.0791485	#N/A	0.0806817	0.0752796	#N/A	#N/A	#N/A	#N/A	#N/A	#N/A	#N/A	#N/A	#N/A	#N/A	#N/A	#N/A	19	ENSG00000164530	PI16	protein_coding	peptidase inhibitor 16 [Source:HGNC Symbol;Acc:HGNC:21245]
PLEKHA2	#N/A	#N/A	#N/A	#N/A	#N/A	#N/A	#N/A	1.14538	#N/A	0.933582	#N/A	#N/A	#N/A	#N/A	#N/A	#N/A	#N/A	#N/A	#N/A	#N/A	#N/A	#N/A	#N/A	#N/A	#N/A	#N/A	#N/A	#N/A	#N/A	#N/A	#N/A	#N/A	#N/A	#N/A	4.02741	0.176305	3.56301	4.33664	4.12781	3.94186	3.83771	3.38228	4.42186	3.11698	3.25359	2.84535	3.73423	3.54212	0.788585	3.9561	3.22718	#N/A	#N/A	#N/A	#N/A	#N/A	#N/A	#N/A	#N/A	#N/A	#N/A	#N/A	#N/A	19	ENSG00000169499	PLEKHA2	protein_coding	pleckstrin homology domain containing A2 [Source:HGNC Symbol;Acc:HGNC:14336]
#258603	#N/A	#N/A	2.73854	0.39994	0.142276	0.14649	0.0515028	0.290439	0.0720216	#N/A	#N/A	#N/A	0.392004	#N/A	#N/A	#N/A	#N/A	#N/A	#N/A	0.126683	#N/A	0.17505	#N/A	#N/A	#N/A	#N/A	#N/A	0.160642	0.210659	#N/A	#N/A	#N/A	#N/A	#N/A	#N/A	#N/A	#N/A	#N/A	#N/A	#N/A	#N/A	#N/A	#N/A	#N/A	#N/A	#N/A	#N/A	#N/A	#N/A	#N/A	#N/A	1.91347	0.639582	0.136971	0.162351	0.0681899	#N/A	0.138072	#N/A	#N/A	#N/A	#N/A	0.113448	19	ENSG00000258603		lncRNA	novel transcript, antisense to ACOT6
NGFR	#N/A	#N/A	0.207229	#N/A	0.0802787	#N/A	#N/A	0.0698803	#N/A	#N/A	#N/A	#N/A	#N/A	#N/A	#N/A	#N/A	#N/A	#N/A	#N/A	#N/A	#N/A	#N/A	#N/A	#N/A	#N/A	#N/A	0.134084	#N/A	#N/A	#N/A	#N/A	#N/A	#N/A	#N/A	0.259645	#N/A	0.261208	0.246578	0.256225	0.233785	0.299181	0.163306	0.284692	0.201115	0.170303	#N/A	0.280304	0.262369	#N/A	0.249623	0.252645	#N/A	0.0932286	#N/A	#N/A	#N/A	#N/A	#N/A	#N/A	#N/A	#N/A	#N/A	#N/A	19	ENSG00000064300	NGFR	protein_coding	nerve growth factor receptor [Source:HGNC Symbol;Acc:HGNC:7809]
SERP2	#N/A	#N/A	#N/A	#N/A	0.0311127	#N/A	0.0177439	0.0250319	#N/A	#N/A	#N/A	#N/A	#N/A	#N/A	#N/A	#N/A	#N/A	#N/A	#N/A	#N/A	#N/A	#N/A	#N/A	#N/A	#N/A	#N/A	#N/A	#N/A	0.0462465	#N/A	#N/A	#N/A	#N/A	#N/A	0.0176551	#N/A	0.0145101	0.0651968	0.0347128	0.0189465	0.130568	#N/A	0.127435	0.0597043	0.00550603	#N/A	0.0287859	0.049985	#N/A	0.0277433	0.037339	#N/A	#N/A	#N/A	#N/A	#N/A	#N/A	#N/A	#N/A	#N/A	#N/A	0.0381511	0.0362735	19	ENSG00000151778	SERP2	protein_coding	stress associated endoplasmic reticulum protein family member 2 [Source:HGNC Symbol;Acc:HGNC:20607]
SACS	#N/A	#N/A	3.87312	1.45726	4.07107	3.75532	0.969916	0.993449	0.458563	#N/A	#N/A	#N/A	1.06229	#N/A	#N/A	#N/A	#N/A	#N/A	#N/A	0.69807	#N/A	#N/A	#N/A	#N/A	0.462425	#N/A	1.10728	0.756319	#N/A	#N/A	#N/A	#N/A	#N/A	#N/A	#N/A	#N/A	#N/A	#N/A	#N/A	#N/A	#N/A	#N/A	#N/A	#N/A	#N/A	#N/A	#N/A	#N/A	#N/A	#N/A	#N/A	2.67664	#N/A	1.2766	3.23443	0.440672	0.221125	2.43418	1.011	#N/A	#N/A	#N/A	#N/A	19	ENSG00000151835	SACS	protein_coding	sacsin molecular chaperone [Source:HGNC Symbol;Acc:HGNC:10519]
LINC00536	#N/A	#N/A	#N/A	#N/A	0.0452252	#N/A	#N/A	0.0388587	#N/A	#N/A	#N/A	#N/A	#N/A	#N/A	#N/A	#N/A	#N/A	#N/A	#N/A	#N/A	#N/A	#N/A	#N/A	#N/A	#N/A	#N/A	#N/A	0.0583481	#N/A	#N/A	#N/A	#N/A	#N/A	#N/A	0.109734	#N/A	#N/A	0.126	0.0992276	0.0791081	0.101274	0.0771443	0.302254	0.0783135	#N/A	0.0515431	0.0935101	0.0852467	#N/A	0.10432	0.0937034	#N/A	#N/A	#N/A	0.0650967	0.0354295	#N/A	#N/A	#N/A	#N/A	#N/A	0.056129	#N/A	19	ENSG00000249917	LINC00536	lncRNA	long intergenic non-protein coding RNA 536 [Source:HGNC Symbol;Acc:HGNC:43645]
SCN7A	#N/A	#N/A	0.181884	0.0240102	0.0360741	#N/A	#N/A	0.0224448	#N/A	#N/A	#N/A	#N/A	#N/A	#N/A	#N/A	#N/A	#N/A	#N/A	#N/A	#N/A	#N/A	#N/A	#N/A	#N/A	#N/A	#N/A	#N/A	#N/A	#N/A	#N/A	#N/A	#N/A	#N/A	#N/A	0.456255	#N/A	2.91952	0.192411	0.422266	0.440672	3.0892	0.160229	5.24409	0.18961	0.102502	0.0535999	1.18736	0.67569	#N/A	0.266448	0.66016	#N/A	#N/A	#N/A	#N/A	#N/A	#N/A	#N/A	#N/A	#N/A	#N/A	#N/A	#N/A	19	ENSG00000136546	SCN7A	protein_coding	sodium voltage-gated channel alpha subunit 7 [Source:HGNC Symbol;Acc:HGNC:10594]
#258489	#N/A	#N/A	0.029075	0.0157391	#N/A	#N/A	#N/A	0.0134765	#N/A	#N/A	#N/A	#N/A	#N/A	#N/A	#N/A	#N/A	#N/A	#N/A	#N/A	#N/A	#N/A	#N/A	#N/A	#N/A	#N/A	#N/A	0.0257348	#N/A	#N/A	#N/A	0.012588	#N/A	#N/A	#N/A	0.0460028	#N/A	0.00560597	0.0430532	0.0165939	0.0357565	0.0380746	0.0312047	0.0391184	0.0178361	0.0312164	#N/A	0.0410338	0.0421201	#N/A	0.03236	0.035922	#N/A	#N/A	#N/A	#N/A	#N/A	#N/A	#N/A	#N/A	#N/A	#N/A	#N/A	#N/A	19	ENSG00000258489		lncRNA	novel transcript
#232464	#N/A	#N/A	0.147465	0.0607514	0.0578245	0.0846587	0.0417863	0.0442915	#N/A	#N/A	#N/A	#N/A	0.0303252	0.604963	#N/A	#N/A	0.0547502	#N/A	#N/A	#N/A	#N/A	0.0779487	#N/A	#N/A	#N/A	#N/A	0.119807	0.0934659	#N/A	#N/A	#N/A	#N/A	#N/A	#N/A	#N/A	#N/A	#N/A	#N/A	#N/A	#N/A	#N/A	#N/A	#N/A	#N/A	#N/A	#N/A	#N/A	#N/A	#N/A	#N/A	#N/A	0.150519	0.044255	#N/A	0.103704	0.0383123	#N/A	0.0840535	0.0480484	#N/A	#N/A	0.0883777	#N/A	19	ENSG00000232464		lncRNA	novel transcript
#253983	#N/A	#N/A	0.0470435	0.00477216	0.0357807	0.0543077	#N/A	0.00170475	#N/A	#N/A	0.00925155	#N/A	#N/A	0.123145	#N/A	#N/A	#N/A	#N/A	#N/A	#N/A	#N/A	#N/A	#N/A	#N/A	#N/A	#N/A	#N/A	#N/A	#N/A	#N/A	#N/A	#N/A	#N/A	0.00902388	#N/A	#N/A	#N/A	#N/A	#N/A	#N/A	#N/A	#N/A	#N/A	#N/A	#N/A	#N/A	#N/A	#N/A	#N/A	#N/A	#N/A	0.0928624	0.027937	0.0180432	0.0669089	0.0364772	0.0290828	0.052852	0.0301451	0.026105	#N/A	0.0575106	0.0541546	19	ENSG00000253983		lncRNA	novel transcript
FIBIN	#N/A	#N/A	0.0572117	#N/A	0.0295934	#N/A	#N/A	0.0258656	#N/A	#N/A	#N/A	#N/A	#N/A	#N/A	#N/A	#N/A	#N/A	#N/A	#N/A	#N/A	#N/A	#N/A	#N/A	#N/A	#N/A	#N/A	0.0506958	#N/A	#N/A	#N/A	#N/A	#N/A	#N/A	#N/A	0.0838872	#N/A	0.0846471	0.0854561	0.0861141	0.0849769	0.088898	0.0576154	0.0784965	0.0669603	0.0574884	0.03415	0.0597579	0.0781375	#N/A	0.0846569	0.0870702	#N/A	#N/A	#N/A	#N/A	#N/A	#N/A	#N/A	#N/A	#N/A	#N/A	#N/A	#N/A	19	ENSG00000176971	FIBIN	protein_coding	fin bud initiation factor homolog [Source:HGNC Symbol;Acc:HGNC:33747]
RET	#N/A	#N/A	0.0955796	0.0438191	0.043694	#N/A	#N/A	0.0375757	#N/A	#N/A	#N/A	#N/A	#N/A	#N/A	#N/A	#N/A	#N/A	#N/A	#N/A	#N/A	#N/A	#N/A	#N/A	#N/A	#N/A	#N/A	#N/A	#N/A	#N/A	#N/A	#N/A	#N/A	#N/A	#N/A	0.0904121	#N/A	0.0706474	0.119851	0.0921816	0.084316	0.0944137	0.0565399	0.10464	0.0680306	0.0828284	0.0500749	0.076203	0.0905661	#N/A	0.0739204	0.0758658	#N/A	#N/A	#N/A	#N/A	#N/A	#N/A	#N/A	#N/A	#N/A	#N/A	#N/A	#N/A	19	ENSG00000165731	RET	protein_coding	ret proto-oncogene [Source:HGNC Symbol;Acc:HGNC:9967]
NPSR1-AS1	#N/A	#N/A	0.0886554	0.0296802	#N/A	0.053727	#N/A	0.0201698	0.0174455	#N/A	#N/A	#N/A	#N/A	0.102297	0.0585163	0.0456119	#N/A	0.0708924	#N/A	#N/A	#N/A	0.0485685	#N/A	0.0264617	0.0329733	#N/A	#N/A	0.0597851	#N/A	#N/A	#N/A	#N/A	#N/A	#N/A	#N/A	#N/A	#N/A	#N/A	#N/A	#N/A	#N/A	#N/A	#N/A	#N/A	#N/A	#N/A	#N/A	#N/A	#N/A	#N/A	#N/A	0.0912713	0.0178606	0.0397941	0.0664695	0.0358754	#N/A	0.0361328	#N/A	#N/A	#N/A	#N/A	#N/A	19	ENSG00000197085	NPSR1-AS1	lncRNA	NPSR1 antisense RNA 1 [Source:HGNC Symbol;Acc:HGNC:22128]
SDR9C7	#N/A	#N/A	0.0420552	0.0307742	0.0302916	0.0352106	0.0171937	0.0244308	#N/A	#N/A	#N/A	#N/A	0.0172764	0.0588736	0.0512676	0.0496962	0.0252797	0.0468824	#N/A	#N/A	#N/A	#N/A	0.0177031	#N/A	#N/A	#N/A	0.0516619	#N/A	#N/A	#N/A	0.0297135	#N/A	0.025067	#N/A	#N/A	#N/A	#N/A	0.0270049	#N/A	0.00687964	#N/A	#N/A	#N/A	#N/A	#N/A	#N/A	#N/A	#N/A	#N/A	#N/A	#N/A	0.0328932	#N/A	#N/A	#N/A	#N/A	#N/A	#N/A	#N/A	#N/A	#N/A	#N/A	#N/A	19	ENSG00000170426	SDR9C7	protein_coding	short chain dehydrogenase/reductase family 9C member 7 [Source:HGNC Symbol;Acc:HGNC:29958]
KLRG1	#N/A	#N/A	1.50668	0.24904	#N/A	#N/A	#N/A	0.33314	#N/A	#N/A	#N/A	#N/A	#N/A	2.0169	0.58175	0.483107	#N/A	0.136631	0.0734896	0.126032	0.0877115	0.0933076	#N/A	#N/A	#N/A	#N/A	#N/A	#N/A	#N/A	#N/A	#N/A	#N/A	#N/A	#N/A	#N/A	#N/A	#N/A	#N/A	#N/A	#N/A	#N/A	#N/A	#N/A	#N/A	#N/A	#N/A	#N/A	#N/A	#N/A	#N/A	#N/A	0.587113	0.211468	0.0897733	0.162483	0.0748165	0.0649834	0.130416	0.0629049	#N/A	#N/A	#N/A	#N/A	19	ENSG00000139187	KLRG1	protein_coding	killer cell lectin like receptor G1 [Source:HGNC Symbol;Acc:HGNC:6380]
PCBD2	#N/A	#N/A	3.01374	1.57241	2.79053	3.36517	1.93689	0.758517	0.680484	#N/A	#N/A	#N/A	1.15376	#N/A	#N/A	#N/A	#N/A	#N/A	#N/A	1.01132	#N/A	1.05786	#N/A	#N/A	#N/A	#N/A	#N/A	#N/A	#N/A	#N/A	#N/A	#N/A	#N/A	#N/A	#N/A	#N/A	#N/A	#N/A	#N/A	#N/A	#N/A	#N/A	#N/A	#N/A	#N/A	#N/A	#N/A	#N/A	#N/A	#N/A	#N/A	2.51937	0.874038	1.34693	2.91073	2.9764	0.355363	3.48191	1.04986	#N/A	#N/A	#N/A	0.726013	19	ENSG00000132570	PCBD2	protein_coding	pterin-4 alpha-carbinolamine dehydratase 2 [Source:HGNC Symbol;Acc:HGNC:24474]
GALNT2	#N/A	#N/A	1.20477	0.689726	1.32937	1.59677	1.04231	0.611124	1.30112	#N/A	0.608175	#N/A	0.666668	#N/A	#N/A	#N/A	#N/A	#N/A	0.984453	#N/A	#N/A	#N/A	#N/A	#N/A	#N/A	#N/A	#N/A	#N/A	#N/A	#N/A	0.931502	#N/A	0.731834	#N/A	#N/A	#N/A	#N/A	#N/A	#N/A	#N/A	#N/A	#N/A	#N/A	#N/A	#N/A	#N/A	#N/A	#N/A	#N/A	#N/A	#N/A	1.51673	1.21122	1.07745	2.27231	1.20202	1.94757	2.31878	#N/A	#N/A	#N/A	#N/A	#N/A	19	ENSG00000143641	GALNT2	protein_coding	polypeptide N-acetylgalactosaminyltransferase 2 [Source:HGNC Symbol;Acc:HGNC:4124]
LINC02232	#N/A	#N/A	0.0923799	#N/A	0.0424991	0.0506547	0.0264128	0.0270037	#N/A	#N/A	#N/A	#N/A	#N/A	0.109112	#N/A	0.0706746	#N/A	0.0709162	#N/A	#N/A	0.0350816	0.0487901	#N/A	#N/A	0.0328814	#N/A	0.0776661	#N/A	0.0692134	#N/A	0.0164301	#N/A	#N/A	#N/A	#N/A	#N/A	#N/A	#N/A	#N/A	#N/A	#N/A	#N/A	#N/A	#N/A	#N/A	#N/A	#N/A	#N/A	#N/A	#N/A	#N/A	0.0976695	0.0341482	0.0396692	0.0654731	#N/A	#N/A	0.0535589	#N/A	#N/A	#N/A	#N/A	#N/A	19	ENSG00000250125	LINC02232	lncRNA	long intergenic non-protein coding RNA 2232 [Source:HGNC Symbol;Acc:HGNC:53103]
CLASP1	#N/A	#N/A	0.660665	#N/A	0.718482	1.16097	0.683995	0.520377	0.716076	#N/A	#N/A	#N/A	0.558324	#N/A	#N/A	#N/A	#N/A	#N/A	#N/A	1.26072	#N/A	0.839261	#N/A	#N/A	#N/A	#N/A	0.768976	0.935058	0.712163	#N/A	#N/A	#N/A	#N/A	#N/A	#N/A	#N/A	#N/A	#N/A	#N/A	#N/A	#N/A	#N/A	#N/A	#N/A	#N/A	#N/A	#N/A	#N/A	#N/A	#N/A	#N/A	0.765238	0.573237	0.826861	1.20602	#N/A	2.58112	1.41572	0.774013	#N/A	#N/A	#N/A	#N/A	19	ENSG00000074054	CLASP1	protein_coding	cytoplasmic linker associated protein 1 [Source:HGNC Symbol;Acc:HGNC:17088]
BCL2L11	#N/A	#N/A	#N/A	#N/A	#N/A	#N/A	#N/A	0.329744	#N/A	#N/A	#N/A	#N/A	#N/A	#N/A	#N/A	#N/A	#N/A	0.437264	#N/A	#N/A	#N/A	#N/A	0.291338	#N/A	0.106286	#N/A	0.369173	#N/A	#N/A	#N/A	#N/A	#N/A	#N/A	0.0400299	0.991003	#N/A	1.09562	1.32307	1.48459	#N/A	#N/A	#N/A	1.31801	1.51623	1.31636	0.433674	1.33842	1.15824	0.130609	1.60863	#N/A	#N/A	#N/A	#N/A	#N/A	#N/A	0.0858945	#N/A	#N/A	#N/A	#N/A	#N/A	#N/A	19	ENSG00000153094	BCL2L11	protein_coding	BCL2 like 11 [Source:HGNC Symbol;Acc:HGNC:994]
#287047	#N/A	#N/A	0.105679	#N/A	#N/A	0.0535103	#N/A	0.0220059	#N/A	#N/A	#N/A	#N/A	0.0203755	0.086279	0.0483279	0.0624087	0.0278189	0.0701251	#N/A	#N/A	#N/A	#N/A	0.0216577	#N/A	0.0322063	#N/A	0.077093	0.0599947	0.068526	#N/A	0.0477624	#N/A	#N/A	#N/A	#N/A	#N/A	#N/A	#N/A	#N/A	#N/A	#N/A	#N/A	#N/A	#N/A	#N/A	#N/A	#N/A	#N/A	#N/A	#N/A	#N/A	0.119334	0.0510722	0.0393616	#N/A	#N/A	#N/A	#N/A	0.0302051	#N/A	#N/A	#N/A	#N/A	19	ENSG00000287047		lncRNA	novel transcript, antisense to SORCS1
#288002	#N/A	#N/A	0.0651024	0.0217585	0.0314099	#N/A	#N/A	0.0180166	#N/A	#N/A	#N/A	#N/A	#N/A	0.0141607	0.0529557	0.0514993	#N/A	0.0481161	0.0319813	#N/A	#N/A	#N/A	0.018118	#N/A	#N/A	#N/A	0.0531124	0.0400567	0.0457436	#N/A	0.0293613	#N/A	#N/A	#N/A	#N/A	#N/A	#N/A	#N/A	#N/A	#N/A	#N/A	#N/A	#N/A	#N/A	#N/A	#N/A	#N/A	#N/A	#N/A	#N/A	#N/A	0.0398099	#N/A	0.0268162	0.0440557	#N/A	#N/A	#N/A	0.0202219	#N/A	0.00959788	#N/A	#N/A	19	ENSG00000288002		lncRNA	novel transcript
CELF2	#N/A	#N/A	3.79875	1.76489	3.24493	4.78208	2.88268	#N/A	1.98134	#N/A	1.8238	#N/A	#N/A	#N/A	#N/A	#N/A	#N/A	#N/A	#N/A	#N/A	#N/A	#N/A	#N/A	#N/A	#N/A	#N/A	#N/A	#N/A	#N/A	#N/A	#N/A	#N/A	#N/A	#N/A	0.809514	#N/A	#N/A	0.7033	#N/A	0.682568	0.905247	1.55067	#N/A	#N/A	#N/A	#N/A	#N/A	#N/A	0.716546	#N/A	0.710593	1.10694	#N/A	0.831788	1.23784	#N/A	#N/A	1.09617	0.623411	#N/A	#N/A	#N/A	#N/A	19	ENSG00000048740	CELF2	protein_coding	CUGBP Elav-like family member 2 [Source:HGNC Symbol;Acc:HGNC:2550]
BMP2K	#N/A	#N/A	0.851755	0.562224	0.760584	1.12067	#N/A	#N/A	0.43593	#N/A	#N/A	#N/A	#N/A	#N/A	#N/A	#N/A	#N/A	#N/A	#N/A	#N/A	#N/A	#N/A	#N/A	#N/A	#N/A	#N/A	#N/A	#N/A	#N/A	#N/A	#N/A	#N/A	#N/A	#N/A	0.557516	#N/A	0.597402	0.547035	0.604828	0.502932	#N/A	0.539366	0.564142	0.573933	0.63526	0.702049	0.541959	0.597561	#N/A	0.547291	0.524856	#N/A	#N/A	#N/A	#N/A	#N/A	#N/A	#N/A	#N/A	#N/A	#N/A	#N/A	#N/A	19	ENSG00000138756	BMP2K	protein_coding	BMP2 inducible kinase [Source:HGNC Symbol;Acc:HGNC:18041]
TENM4	#N/A	#N/A	0.104196	#N/A	0.0431416	0.0704522	#N/A	#N/A	0.0356266	#N/A	#N/A	#N/A	#N/A	#N/A	#N/A	#N/A	#N/A	#N/A	#N/A	#N/A	#N/A	#N/A	#N/A	#N/A	#N/A	#N/A	#N/A	#N/A	#N/A	#N/A	#N/A	#N/A	#N/A	#N/A	0.27213	#N/A	0.623107	0.139221	0.770693	1.04491	3.5894	0.03733	2.61136	0.0592611	0.0839912	0.0393113	1.67282	0.100996	#N/A	0.522556	0.552789	#N/A	#N/A	#N/A	#N/A	#N/A	#N/A	#N/A	#N/A	#N/A	#N/A	#N/A	#N/A	19	ENSG00000149256	TENM4	protein_coding	teneurin transmembrane protein 4 [Source:HGNC Symbol;Acc:HGNC:29945]
CAB39	#N/A	#N/A	1.34298	#N/A	1.23225	1.96099	#N/A	#N/A	0.851134	#N/A	#N/A	#N/A	#N/A	1.10112	0.665186	0.841644	#N/A	1.20915	#N/A	1.10076	0.490032	1.92357	#N/A	#N/A	0.599917	#N/A	#N/A	#N/A	#N/A	#N/A	#N/A	#N/A	#N/A	#N/A	#N/A	#N/A	#N/A	#N/A	#N/A	#N/A	#N/A	#N/A	#N/A	#N/A	#N/A	#N/A	#N/A	#N/A	#N/A	#N/A	#N/A	1.46905	#N/A	0.987427	3.35312	0.91986	0.980014	2.62588	#N/A	0.318256	#N/A	#N/A	#N/A	19	ENSG00000135932	CAB39	protein_coding	calcium binding protein 39 [Source:HGNC Symbol;Acc:HGNC:20292]
RAB11FIP1	#N/A	#N/A	2.31077	0.191048	0.0677757	0.0966949	0.0409725	#N/A	0.0484108	#N/A	0.0215197	#N/A	#N/A	2.30964	0.287664	0.37985	#N/A	0.198714	0.0466873	0.110521	0.066882	#N/A	#N/A	#N/A	#N/A	#N/A	#N/A	#N/A	#N/A	#N/A	#N/A	#N/A	#N/A	#N/A	#N/A	#N/A	#N/A	#N/A	#N/A	#N/A	#N/A	#N/A	#N/A	#N/A	#N/A	#N/A	#N/A	#N/A	#N/A	#N/A	#N/A	1.67123	#N/A	0.0559958	0.110174	#N/A	0.0712577	0.0927714	#N/A	#N/A	#N/A	#N/A	#N/A	19	ENSG00000156675	RAB11FIP1	protein_coding	RAB11 family interacting protein 1 [Source:HGNC Symbol;Acc:HGNC:30265]
#280987	#N/A	#N/A	0.0478784	0.0226943	0.0460258	0.0539125	#N/A	#N/A	0.0256464	#N/A	#N/A	#N/A	#N/A	0.0261794	0.0589606	0.0520918	0.0354825	0.0535639	#N/A	#N/A	0.0471979	0.0459735	#N/A	#N/A	#N/A	#N/A	0.052352	#N/A	#N/A	#N/A	#N/A	0.0200907	#N/A	#N/A	#N/A	#N/A	#N/A	#N/A	#N/A	#N/A	#N/A	#N/A	#N/A	#N/A	#N/A	#N/A	#N/A	#N/A	#N/A	#N/A	#N/A	0.0821597	0.0280949	0.0399819	0.067321	#N/A	#N/A	0.0509535	#N/A	#N/A	#N/A	#N/A	#N/A	19	ENSG00000280987		protein_coding	matrin 3 [Source:NCBI gene (formerly Entrezgene);Acc:9782]
SLC22A23	#N/A	#N/A	0.799639	#N/A	0.545961	0.580899	0.158408	#N/A	0.0918752	#N/A	0.0281174	#N/A	#N/A	1.05203	#N/A	0.913902	#N/A	1.02315	0.265777	#N/A	0.219853	0.267022	#N/A	0.0974526	0.197742	#N/A	#N/A	#N/A	#N/A	#N/A	#N/A	#N/A	#N/A	#N/A	#N/A	#N/A	#N/A	#N/A	#N/A	#N/A	#N/A	#N/A	#N/A	#N/A	#N/A	#N/A	#N/A	#N/A	#N/A	#N/A	#N/A	#N/A	#N/A	0.347401	0.430581	#N/A	0.103235	0.282383	#N/A	#N/A	#N/A	#N/A	0.146499	19	ENSG00000137266	SLC22A23	protein_coding	solute carrier family 22 member 23 [Source:HGNC Symbol;Acc:HGNC:21106]
PKD2	#N/A	#N/A	#N/A	#N/A	#N/A	#N/A	#N/A	#N/A	#N/A	1.38777	#N/A	#N/A	#N/A	#N/A	#N/A	#N/A	#N/A	#N/A	#N/A	#N/A	#N/A	#N/A	#N/A	#N/A	#N/A	#N/A	1.19805	#N/A	#N/A	#N/A	#N/A	#N/A	#N/A	#N/A	3.27499	3.59335	3.23586	3.22184	3.1722	3.12205	3.29426	2.64469	2.91677	2.85678	2.86616	2.92068	2.83735	2.89842	#N/A	3.13469	2.55125	#N/A	#N/A	#N/A	#N/A	#N/A	#N/A	#N/A	#N/A	#N/A	#N/A	0.994625	#N/A	19	ENSG00000118762	PKD2	protein_coding	polycystin 2, transient receptor potential cation channel [Source:HGNC Symbol;Acc:HGNC:9009]
IL7	#N/A	#N/A	#N/A	#N/A	#N/A	#N/A	#N/A	#N/A	#N/A	1.29326	0.0205772	#N/A	#N/A	#N/A	#N/A	#N/A	#N/A	#N/A	#N/A	#N/A	#N/A	#N/A	#N/A	#N/A	#N/A	#N/A	#N/A	#N/A	#N/A	#N/A	#N/A	#N/A	#N/A	#N/A	1.41296	#N/A	2.80774	1.59085	1.83573	1.82348	1.24597	1.16959	1.51325	1.84909	2.60553	0.668414	1.67477	1.61505	#N/A	1.81212	1.5522	#N/A	#N/A	#N/A	#N/A	#N/A	#N/A	#N/A	0.240917	#N/A	#N/A	#N/A	0.129693	19	ENSG00000104432	IL7	protein_coding	interleukin 7 [Source:HGNC Symbol;Acc:HGNC:6023]
VAV2	#N/A	#N/A	#N/A	0.573715	#N/A	#N/A	#N/A	#N/A	#N/A	1.65809	#N/A	#N/A	#N/A	#N/A	#N/A	#N/A	#N/A	#N/A	#N/A	#N/A	#N/A	#N/A	#N/A	#N/A	#N/A	#N/A	#N/A	#N/A	#N/A	#N/A	#N/A	#N/A	#N/A	#N/A	5.11516	0.0583094	5.13315	0.428206	5.43242	6.23165	6.95959	5.3757	6.84468	4.9937	0.21598	0.153216	6.3797	5.97782	0.19846	6.58329	7.35754	#N/A	#N/A	#N/A	#N/A	#N/A	#N/A	#N/A	#N/A	#N/A	#N/A	#N/A	#N/A	19	ENSG00000160293	VAV2	protein_coding	vav guanine nucleotide exchange factor 2 [Source:HGNC Symbol;Acc:HGNC:12658]
SRGAP1	#N/A	#N/A	#N/A	#N/A	#N/A	#N/A	#N/A	#N/A	#N/A	0.617325	#N/A	#N/A	#N/A	#N/A	#N/A	#N/A	#N/A	#N/A	#N/A	#N/A	#N/A	#N/A	#N/A	#N/A	#N/A	#N/A	#N/A	#N/A	#N/A	#N/A	#N/A	#N/A	#N/A	#N/A	4.31209	0.362679	3.11528	4.55213	2.80689	3.81098	4.76723	4.32696	2.74388	2.99334	2.48629	3.09392	2.37157	2.9606	#N/A	2.40997	3.85624	#N/A	#N/A	#N/A	#N/A	#N/A	#N/A	#N/A	#N/A	#N/A	#N/A	0.680208	0.491524	19	ENSG00000196935	SRGAP1	protein_coding	SLIT-ROBO Rho GTPase activating protein 1 [Source:HGNC Symbol;Acc:HGNC:17382]
FAM76B	#N/A	#N/A	#N/A	#N/A	#N/A	#N/A	#N/A	#N/A	#N/A	1.24182	#N/A	#N/A	#N/A	#N/A	#N/A	#N/A	#N/A	#N/A	#N/A	#N/A	#N/A	#N/A	#N/A	#N/A	#N/A	0.0273892	#N/A	#N/A	#N/A	#N/A	#N/A	#N/A	#N/A	#N/A	1.76813	0.0903084	2.34146	1.58978	1.72929	1.54352	1.55085	2.05963	1.52958	1.81376	1.82412	1.22705	1.59673	1.66349	0.406441	1.46738	1.56278	#N/A	#N/A	#N/A	#N/A	#N/A	#N/A	#N/A	#N/A	#N/A	#N/A	#N/A	#N/A	19	ENSG00000077458	FAM76B	protein_coding	family with sequence similarity 76 member B [Source:HGNC Symbol;Acc:HGNC:28492]
#266313	#N/A	#N/A	#N/A	#N/A	#N/A	#N/A	#N/A	#N/A	#N/A	0.0159302	#N/A	#N/A	#N/A	#N/A	#N/A	#N/A	0.0327049	#N/A	#N/A	#N/A	#N/A	#N/A	#N/A	#N/A	#N/A	#N/A	#N/A	#N/A	#N/A	#N/A	#N/A	#N/A	#N/A	#N/A	0.108291	#N/A	0.146202	0.13429	0.131235	0.146156	4.47448	0.108808	3.74089	0.0982888	0.100665	0.0591483	0.165986	0.107909	#N/A	0.117347	0.246876	#N/A	#N/A	0.051275	#N/A	#N/A	#N/A	#N/A	#N/A	#N/A	#N/A	0.0733195	#N/A	19	ENSG00000266313		lncRNA	novel transcript
#260848	#N/A	#N/A	#N/A	#N/A	#N/A	#N/A	#N/A	#N/A	#N/A	0.0098421	#N/A	#N/A	#N/A	0.0808116	0.0514086	#N/A	#N/A	0.0468925	#N/A	#N/A	#N/A	#N/A	0.017568	#N/A	#N/A	#N/A	#N/A	#N/A	#N/A	#N/A	#N/A	#N/A	#N/A	#N/A	0.0385748	#N/A	0.0440293	0.0769677	0.0634982	#N/A	0.0660973	0.0417261	0.0567515	0.057821	0.0585528	0.0349923	0.0478817	0.0831028	#N/A	0.0622809	0.0696772	#N/A	#N/A	#N/A	#N/A	#N/A	#N/A	#N/A	#N/A	#N/A	#N/A	#N/A	#N/A	19	ENSG00000260848		lncRNA	novel transcript
FYN	#N/A	#N/A	#N/A	#N/A	#N/A	#N/A	#N/A	#N/A	#N/A	0.398811	#N/A	#N/A	#N/A	#N/A	#N/A	#N/A	#N/A	#N/A	#N/A	#N/A	#N/A	#N/A	#N/A	#N/A	#N/A	#N/A	0.954111	#N/A	#N/A	#N/A	#N/A	#N/A	#N/A	#N/A	7.8427	0.464808	5.687	8.33527	5.59094	6.37067	7.62824	7.28187	7.13972	5.34159	7.1064	0.423415	6.16995	6.80587	1.58034	6.27824	6.75149	#N/A	#N/A	#N/A	#N/A	#N/A	#N/A	#N/A	#N/A	#N/A	#N/A	#N/A	#N/A	19	ENSG00000010810	FYN	protein_coding	FYN proto-oncogene, Src family tyrosine kinase [Source:HGNC Symbol;Acc:HGNC:4037]
#253197	#N/A	#N/A	#N/A	#N/A	#N/A	#N/A	#N/A	#N/A	#N/A	0.337141	#N/A	#N/A	#N/A	#N/A	#N/A	#N/A	#N/A	#N/A	#N/A	#N/A	#N/A	#N/A	#N/A	#N/A	#N/A	#N/A	0.161814	#N/A	#N/A	#N/A	#N/A	#N/A	#N/A	#N/A	1.65986	#N/A	1.99429	1.50448	1.36661	1.84673	1.72576	0.551949	1.44386	1.18396	1.09275	0.125936	0.995461	1.28802	#N/A	1.37063	1.74172	#N/A	#N/A	#N/A	#N/A	#N/A	#N/A	#N/A	#N/A	#N/A	#N/A	0.113785	0.0784066	19	ENSG00000253197		lncRNA	novel transcript
LRRK1	#N/A	#N/A	#N/A	#N/A	#N/A	#N/A	#N/A	#N/A	#N/A	0.42619	#N/A	#N/A	#N/A	#N/A	#N/A	#N/A	#N/A	#N/A	#N/A	#N/A	#N/A	#N/A	#N/A	#N/A	#N/A	#N/A	#N/A	#N/A	#N/A	#N/A	#N/A	#N/A	#N/A	#N/A	2.8311	#N/A	2.07075	2.26002	2.16539	2.0248	2.0985	0.860235	2.35004	2.04509	1.95919	0.239399	1.89627	2.32756	#N/A	1.97204	2.628	#N/A	0.669812	#N/A	#N/A	#N/A	#N/A	#N/A	#N/A	#N/A	#N/A	0.115254	0.0829898	19	ENSG00000154237	LRRK1	protein_coding	leucine rich repeat kinase 1 [Source:HGNC Symbol;Acc:HGNC:18608]
FIP1L1	#N/A	#N/A	#N/A	#N/A	#N/A	#N/A	#N/A	#N/A	#N/A	0.712482	#N/A	#N/A	#N/A	#N/A	#N/A	#N/A	#N/A	#N/A	#N/A	#N/A	#N/A	#N/A	#N/A	#N/A	#N/A	#N/A	#N/A	#N/A	#N/A	#N/A	#N/A	#N/A	#N/A	#N/A	0.774145	#N/A	1.04079	0.793101	0.747381	0.834794	0.793143	0.896552	0.781203	0.875189	0.975661	0.728938	0.829587	0.825651	#N/A	0.749755	0.788538	#N/A	#N/A	#N/A	#N/A	#N/A	0.620205	0.805049	#N/A	#N/A	0.614376	#N/A	#N/A	19	ENSG00000145216	FIP1L1	protein_coding	factor interacting with PAPOLA and CPSF1 [Source:HGNC Symbol;Acc:HGNC:19124]
SERPING1	#N/A	#N/A	#N/A	#N/A	#N/A	#N/A	#N/A	#N/A	#N/A	0.607552	#N/A	#N/A	#N/A	#N/A	#N/A	#N/A	#N/A	#N/A	#N/A	#N/A	#N/A	#N/A	#N/A	#N/A	#N/A	#N/A	#N/A	#N/A	#N/A	#N/A	#N/A	#N/A	#N/A	#N/A	0.29723	0.050293	0.277975	0.321841	0.31571	0.314672	0.35728	0.210861	0.350185	0.233992	0.215305	0.125904	0.329459	0.312382	0.119231	0.316754	0.289445	#N/A	#N/A	#N/A	#N/A	#N/A	#N/A	#N/A	#N/A	#N/A	#N/A	0.0893434	#N/A	19	ENSG00000149131	SERPING1	protein_coding	serpin family G member 1 [Source:HGNC Symbol;Acc:HGNC:1228]
MIS18BP1	#N/A	#N/A	#N/A	#N/A	#N/A	#N/A	#N/A	#N/A	#N/A	0.59262	#N/A	#N/A	#N/A	#N/A	#N/A	#N/A	#N/A	#N/A	#N/A	#N/A	#N/A	#N/A	#N/A	#N/A	#N/A	#N/A	#N/A	#N/A	#N/A	#N/A	#N/A	#N/A	0.636082	0.187285	0.957907	#N/A	1.68417	1.13606	1.59468	1.25757	1.04021	0.808145	1.34738	1.26949	1.96869	#N/A	1.33	1.29682	#N/A	1.60072	1.14756	#N/A	#N/A	#N/A	0.515093	#N/A	#N/A	#N/A	#N/A	0.0715054	#N/A	#N/A	#N/A	19	ENSG00000129534	MIS18BP1	protein_coding	MIS18 binding protein 1 [Source:HGNC Symbol;Acc:HGNC:20190]
ERICH1#104714	#N/A	#N/A	#N/A	#N/A	#N/A	#N/A	#N/A	#N/A	#N/A	0.936465	#N/A	#N/A	#N/A	#N/A	#N/A	#N/A	#N/A	#N/A	#N/A	#N/A	#N/A	#N/A	#N/A	#N/A	#N/A	#N/A	#N/A	#N/A	#N/A	#N/A	#N/A	#N/A	#N/A	#N/A	2.50988	1.10632	2.65555	2.29309	2.51465	2.30858	2.31057	2.02939	2.55256	2.13691	2.31801	1.67913	2.37578	2.57672	1.51981	2.48021	2.09162	#N/A	#N/A	#N/A	#N/A	#N/A	0.383441	#N/A	#N/A	#N/A	#N/A	#N/A	#N/A	19	ENSG00000104714	ERICH1	protein_coding	glutamate rich 1 [Source:HGNC Symbol;Acc:HGNC:27234]
FGL2	#N/A	#N/A	#N/A	#N/A	0.0289779	#N/A	0.0182874	#N/A	#N/A	0.00414845	#N/A	#N/A	#N/A	#N/A	#N/A	#N/A	#N/A	#N/A	#N/A	#N/A	#N/A	#N/A	#N/A	#N/A	#N/A	#N/A	#N/A	#N/A	#N/A	#N/A	#N/A	#N/A	#N/A	#N/A	0.0823911	#N/A	0.0895026	0.0906052	0.0772918	0.0828444	0.0977842	0.0610712	0.093742	0.0712541	0.0613449	0.0368865	0.0858345	0.0884728	#N/A	0.0764974	0.0918769	#N/A	#N/A	#N/A	#N/A	#N/A	0.0266905	#N/A	#N/A	#N/A	#N/A	#N/A	#N/A	19	ENSG00000127951	FGL2	protein_coding	fibrinogen like 2 [Source:HGNC Symbol;Acc:HGNC:3696]
GABBR1#204681	#N/A	#N/A	#N/A	#N/A	#N/A	#N/A	#N/A	#N/A	#N/A	0.856037	#N/A	#N/A	#N/A	#N/A	#N/A	#N/A	#N/A	#N/A	#N/A	#N/A	#N/A	#N/A	#N/A	#N/A	#N/A	#N/A	#N/A	#N/A	#N/A	#N/A	#N/A	#N/A	#N/A	#N/A	7.72309	0.0714725	6.2956	9.17152	6.26643	6.29157	8.24559	0.314777	7.34115	6.61606	5.82537	0.3042	6.99482	7.43466	0.476852	6.17354	7.60024	#N/A	#N/A	#N/A	#N/A	#N/A	#N/A	#N/A	#N/A	#N/A	#N/A	#N/A	0.175096	19	ENSG00000204681	GABBR1	protein_coding	gamma-aminobutyric acid type B receptor subunit 1 [Source:HGNC Symbol;Acc:HGNC:4070]
ATN1	#N/A	#N/A	#N/A	#N/A	#N/A	#N/A	#N/A	#N/A	#N/A	0.663416	#N/A	#N/A	#N/A	#N/A	#N/A	#N/A	#N/A	#N/A	#N/A	#N/A	#N/A	#N/A	#N/A	#N/A	#N/A	#N/A	#N/A	#N/A	#N/A	#N/A	#N/A	#N/A	#N/A	#N/A	2.03145	#N/A	2.34973	1.7875	1.7742	1.73166	1.75513	2.02695	1.61007	1.7377	1.59189	1.40059	1.75761	1.60625	0.538452	1.31233	1.9782	#N/A	#N/A	#N/A	#N/A	#N/A	#N/A	#N/A	#N/A	#N/A	#N/A	0.727624	0.188158	19	ENSG00000111676	ATN1	protein_coding	atrophin 1 [Source:HGNC Symbol;Acc:HGNC:3033]
FAM111A	#N/A	#N/A	#N/A	#N/A	#N/A	#N/A	#N/A	#N/A	#N/A	0.929996	#N/A	#N/A	#N/A	#N/A	#N/A	#N/A	#N/A	#N/A	#N/A	#N/A	#N/A	#N/A	#N/A	#N/A	#N/A	#N/A	#N/A	#N/A	#N/A	#N/A	#N/A	#N/A	#N/A	#N/A	6.05124	0.0686206	0.360699	0.733713	5.40076	5.82359	7.52349	4.27037	7.52431	4.87186	0.39431	0.112366	6.38827	0.351741	0.110396	5.43545	6.30381	#N/A	0.666714	#N/A	#N/A	#N/A	#N/A	#N/A	#N/A	#N/A	#N/A	#N/A	#N/A	19	ENSG00000166801	FAM111A	protein_coding	FAM111 trypsin like peptidase A [Source:HGNC Symbol;Acc:HGNC:24725]
#229195	#N/A	#N/A	#N/A	#N/A	#N/A	#N/A	#N/A	#N/A	#N/A	0.00202076	#N/A	#N/A	#N/A	#N/A	0.00859409	#N/A	#N/A	#N/A	#N/A	#N/A	#N/A	#N/A	0.00883509	#N/A	#N/A	#N/A	#N/A	#N/A	#N/A	#N/A	#N/A	#N/A	#N/A	#N/A	0.111641	#N/A	0.0840896	0.109631	0.101983	0.101563	0.162649	0.0862736	0.949198	0.0647632	0.0541639	0.0528992	0.114529	0.102469	#N/A	0.0772962	0.104816	#N/A	#N/A	#N/A	#N/A	#N/A	#N/A	0.0421254	#N/A	#N/A	#N/A	#N/A	#N/A	19	ENSG00000229195		lncRNA	novel transcript
SLFN12	#N/A	#N/A	#N/A	#N/A	#N/A	#N/A	#N/A	#N/A	#N/A	0.212864	#N/A	#N/A	#N/A	#N/A	#N/A	#N/A	#N/A	#N/A	#N/A	#N/A	#N/A	#N/A	#N/A	#N/A	#N/A	#N/A	#N/A	#N/A	#N/A	#N/A	#N/A	#N/A	#N/A	#N/A	0.309571	0.0490253	0.308418	0.314489	0.305258	0.311726	0.441958	0.207657	0.41239	0.244198	0.196756	0.127316	0.321767	0.312396	0.106352	0.443519	0.332356	#N/A	#N/A	#N/A	#N/A	#N/A	0.0752485	#N/A	#N/A	#N/A	#N/A	#N/A	#N/A	19	ENSG00000172123	SLFN12	protein_coding	schlafen family member 12 [Source:HGNC Symbol;Acc:HGNC:25500]
ANKRD36B	#N/A	#N/A	#N/A	#N/A	#N/A	#N/A	#N/A	#N/A	#N/A	0.88749	#N/A	#N/A	#N/A	#N/A	#N/A	#N/A	#N/A	#N/A	#N/A	#N/A	#N/A	#N/A	#N/A	#N/A	#N/A	0.0705153	0.878946	#N/A	#N/A	#N/A	#N/A	#N/A	#N/A	#N/A	1.82346	#N/A	2.06066	1.71184	1.62417	1.84587	1.91384	2.161	1.70447	1.34646	1.56089	1.58424	1.61993	1.73348	0.998964	1.52685	1.93193	#N/A	#N/A	#N/A	#N/A	#N/A	#N/A	#N/A	#N/A	#N/A	#N/A	#N/A	#N/A	19	ENSG00000196912	ANKRD36B	protein_coding	ankyrin repeat domain 36B [Source:HGNC Symbol;Acc:HGNC:29333]
CPNE8	#N/A	#N/A	#N/A	#N/A	#N/A	#N/A	#N/A	#N/A	#N/A	0.697293	#N/A	#N/A	#N/A	#N/A	#N/A	#N/A	#N/A	#N/A	#N/A	#N/A	#N/A	#N/A	#N/A	#N/A	#N/A	#N/A	#N/A	#N/A	#N/A	#N/A	#N/A	#N/A	#N/A	#N/A	9.38403	7.88016	7.15182	9.78741	5.86901	6.76777	9.78855	8.07102	8.46307	6.49301	8.38091	8.80271	7.08932	6.72799	1.60135	7.19275	8.67742	#N/A	#N/A	#N/A	#N/A	#N/A	#N/A	#N/A	#N/A	#N/A	#N/A	#N/A	0.811341	19	ENSG00000139117	CPNE8	protein_coding	copine 8 [Source:HGNC Symbol;Acc:HGNC:23498]
PURG	#N/A	#N/A	#N/A	#N/A	#N/A	#N/A	#N/A	#N/A	#N/A	0.00387015	#N/A	#N/A	#N/A	#N/A	#N/A	#N/A	#N/A	#N/A	#N/A	#N/A	#N/A	#N/A	#N/A	#N/A	#N/A	#N/A	#N/A	0.0584161	0.0665231	#N/A	#N/A	#N/A	#N/A	#N/A	0.121359	#N/A	0.111055	0.123398	0.12351	0.107292	0.127705	0.082949	0.123952	0.0823023	0.072141	0.050995	0.126269	0.0979204	#N/A	0.113303	0.11184	#N/A	#N/A	#N/A	#N/A	#N/A	#N/A	#N/A	#N/A	#N/A	#N/A	0.0547853	#N/A	19	ENSG00000172733	PURG	protein_coding	purine rich element binding protein G [Source:HGNC Symbol;Acc:HGNC:17930]
DDR2	#N/A	#N/A	#N/A	#N/A	#N/A	#N/A	#N/A	#N/A	#N/A	0.150327	#N/A	#N/A	#N/A	#N/A	#N/A	#N/A	#N/A	#N/A	#N/A	#N/A	#N/A	#N/A	#N/A	#N/A	#N/A	#N/A	0.0962062	#N/A	#N/A	#N/A	#N/A	#N/A	#N/A	#N/A	3.86224	0.0427317	3.5756	0.191701	3.32988	1.33674	4.88673	0.524887	4.83651	0.476746	0.120155	0.0664583	4.38943	3.44132	#N/A	0.925025	3.66607	#N/A	#N/A	#N/A	#N/A	#N/A	#N/A	#N/A	#N/A	#N/A	#N/A	#N/A	0.0766859	19	ENSG00000162733	DDR2	protein_coding	discoidin domain receptor tyrosine kinase 2 [Source:HGNC Symbol;Acc:HGNC:2731]
KIAA1614	#N/A	#N/A	0.210035	0.033975	#N/A	#N/A	0.042125	#N/A	#N/A	0.0240619	#N/A	#N/A	#N/A	#N/A	#N/A	#N/A	#N/A	#N/A	#N/A	#N/A	#N/A	#N/A	#N/A	#N/A	#N/A	#N/A	#N/A	#N/A	#N/A	#N/A	#N/A	#N/A	#N/A	#N/A	1.25716	#N/A	1.26489	1.52717	1.33967	1.4736	2.36824	0.161954	1.77254	0.297459	0.0933244	0.030174	1.50097	1.13606	#N/A	1.14447	1.3537	#N/A	#N/A	#N/A	#N/A	#N/A	#N/A	#N/A	#N/A	#N/A	#N/A	#N/A	#N/A	19	ENSG00000135835	KIAA1614	protein_coding	KIAA1614 [Source:HGNC Symbol;Acc:HGNC:29327]
ZNF606	#N/A	#N/A	#N/A	#N/A	#N/A	0.121429	#N/A	#N/A	#N/A	0.339471	#N/A	#N/A	#N/A	#N/A	#N/A	0.399451	#N/A	#N/A	0.0604069	#N/A	#N/A	#N/A	#N/A	#N/A	#N/A	#N/A	#N/A	#N/A	#N/A	#N/A	#N/A	#N/A	#N/A	#N/A	0.694431	#N/A	0.783002	0.711899	0.852152	0.750819	0.623331	#N/A	0.89313	0.926245	#N/A	0.255294	0.86911	0.946387	#N/A	1.09393	0.742346	#N/A	#N/A	0.0661201	#N/A	#N/A	#N/A	0.115945	#N/A	#N/A	#N/A	#N/A	#N/A	19	ENSG00000166704	ZNF606	protein_coding	zinc finger protein 606 [Source:HGNC Symbol;Acc:HGNC:25879]
SPRYD3	#N/A	#N/A	#N/A	#N/A	#N/A	#N/A	#N/A	#N/A	#N/A	0.017858	#N/A	#N/A	#N/A	#N/A	#N/A	#N/A	#N/A	#N/A	0.0773753	#N/A	#N/A	#N/A	#N/A	#N/A	#N/A	0.0138681	#N/A	#N/A	#N/A	#N/A	#N/A	0.0268987	#N/A	#N/A	0.151559	#N/A	0.188971	0.174937	0.162328	0.162564	0.418332	0.0999568	0.399952	0.130084	0.123141	0.0810581	0.28413	0.160532	#N/A	0.224913	0.168881	#N/A	#N/A	#N/A	#N/A	#N/A	#N/A	#N/A	#N/A	#N/A	#N/A	#N/A	#N/A	19	ENSG00000167778	SPRYD3	protein_coding	SPRY domain containing 3 [Source:HGNC Symbol;Acc:HGNC:25920]
WDR25	#N/A	#N/A	0.811438	#N/A	0.480735	0.515176	#N/A	#N/A	#N/A	#N/A	0.0246896	#N/A	#N/A	0.809044	#N/A	0.802253	0.379451	0.834522	0.363258	0.222475	#N/A	#N/A	#N/A	#N/A	0.246141	#N/A	#N/A	#N/A	#N/A	#N/A	#N/A	#N/A	#N/A	#N/A	0.852782	#N/A	0.812163	0.790258	#N/A	0.752236	0.829377	#N/A	#N/A	#N/A	#N/A	#N/A	#N/A	0.72755	#N/A	#N/A	0.852912	#N/A	#N/A	#N/A	0.445994	#N/A	#N/A	#N/A	#N/A	#N/A	#N/A	#N/A	#N/A	19	ENSG00000176473	WDR25	protein_coding	WD repeat domain 25 [Source:HGNC Symbol;Acc:HGNC:21064]
TAF2	#N/A	#N/A	#N/A	#N/A	#N/A	#N/A	#N/A	#N/A	#N/A	#N/A	0.477401	#N/A	#N/A	#N/A	#N/A	#N/A	#N/A	#N/A	#N/A	#N/A	#N/A	#N/A	#N/A	#N/A	#N/A	#N/A	0.699355	#N/A	#N/A	#N/A	#N/A	#N/A	#N/A	#N/A	0.631434	#N/A	0.641055	0.625488	0.615191	0.621181	0.660586	#N/A	0.672485	0.677295	0.832995	0.498708	0.715089	0.751169	#N/A	0.732198	0.659324	#N/A	#N/A	#N/A	0.851822	#N/A	1.38694	0.943912	#N/A	#N/A	#N/A	#N/A	#N/A	19	ENSG00000064313	TAF2	protein_coding	TATA-box binding protein associated factor 2 [Source:HGNC Symbol;Acc:HGNC:11536]
GOT1	#N/A	#N/A	0.100605	0.040007	0.0453279	#N/A	#N/A	#N/A	#N/A	#N/A	#N/A	#N/A	0.0141341	0.115108	0.0514257	0.073051	0.0314578	0.0695386	#N/A	#N/A	#N/A	0.0473191	#N/A	#N/A	0.0322461	#N/A	#N/A	0.0418674	0.0673547	#N/A	0.027057	#N/A	#N/A	#N/A	#N/A	#N/A	#N/A	#N/A	#N/A	#N/A	#N/A	#N/A	#N/A	#N/A	#N/A	#N/A	#N/A	#N/A	#N/A	#N/A	#N/A	0.106268	0.0274585	#N/A	#N/A	#N/A	0.0395989	#N/A	0.0297476	#N/A	#N/A	0.0398775	#N/A	19	ENSG00000120053	GOT1	protein_coding	glutamic-oxaloacetic transaminase 1 [Source:HGNC Symbol;Acc:HGNC:4432]
DNASE1L1	#N/A	#N/A	0.822284	#N/A	#N/A	#N/A	#N/A	#N/A	#N/A	#N/A	#N/A	#N/A	0.071156	0.421766	0.117401	0.137042	0.0625131	0.150361	0.0845596	#N/A	0.0941813	0.110847	#N/A	#N/A	#N/A	#N/A	#N/A	#N/A	#N/A	#N/A	0.422435	#N/A	0.0499282	#N/A	#N/A	#N/A	#N/A	#N/A	#N/A	#N/A	#N/A	#N/A	#N/A	#N/A	#N/A	#N/A	#N/A	#N/A	#N/A	#N/A	#N/A	0.213155	0.104575	0.065496	0.145351	0.0490125	#N/A	0.101879	0.0565896	#N/A	#N/A	#N/A	#N/A	19	ENSG00000013563	DNASE1L1	protein_coding	deoxyribonuclease 1 like 1 [Source:HGNC Symbol;Acc:HGNC:2957]
MUC19	#N/A	#N/A	#N/A	#N/A	#N/A	#N/A	#N/A	#N/A	#N/A	#N/A	#N/A	#N/A	0.0176589	0.0626928	#N/A	0.0513043	#N/A	0.0481837	#N/A	#N/A	#N/A	#N/A	#N/A	#N/A	#N/A	#N/A	0.0526291	0.0398284	#N/A	#N/A	0.0452019	#N/A	#N/A	#N/A	0.0568101	#N/A	#N/A	0.0738721	0.0643658	0.0699587	0.0680512	0.043149	#N/A	0.058847	0.052742	#N/A	0.0758922	0.0533404	#N/A	#N/A	0.0631108	#N/A	#N/A	#N/A	0.0442952	#N/A	#N/A	#N/A	#N/A	#N/A	#N/A	#N/A	#N/A	19	ENSG00000205592	MUC19	protein_coding	mucin 19, oligomeric [Source:HGNC Symbol;Acc:HGNC:14362]
SIM2	#N/A	#N/A	0.129725	0.0457333	0.0570537	0.0715276	0.0350508	#N/A	#N/A	#N/A	#N/A	#N/A	0.0121017	#N/A	0.0275133	#N/A	#N/A	0.0402137	0.047175	0.0695787	0.0467483	#N/A	#N/A	#N/A	#N/A	#N/A	#N/A	0.0603968	0.0750333	#N/A	#N/A	#N/A	#N/A	#N/A	#N/A	#N/A	#N/A	#N/A	#N/A	#N/A	#N/A	#N/A	#N/A	#N/A	#N/A	#N/A	#N/A	#N/A	#N/A	#N/A	#N/A	0.130805	0.0346119	#N/A	0.0878443	0.0301476	#N/A	0.0715079	0.0403919	#N/A	#N/A	#N/A	#N/A	19	ENSG00000159263	SIM2	protein_coding	SIM bHLH transcription factor 2 [Source:HGNC Symbol;Acc:HGNC:10883]
LINC01719	#N/A	#N/A	0.198168	0.0543166	0.0694661	0.0872647	#N/A	#N/A	#N/A	#N/A	#N/A	#N/A	#N/A	0.179728	#N/A	0.102423	0.0549712	0.0846129	0.0741123	#N/A	0.0776584	0.0936794	#N/A	#N/A	#N/A	#N/A	0.106428	#N/A	0.0879563	#N/A	#N/A	#N/A	#N/A	#N/A	#N/A	#N/A	#N/A	#N/A	#N/A	#N/A	#N/A	#N/A	#N/A	#N/A	#N/A	#N/A	#N/A	#N/A	#N/A	#N/A	#N/A	0.166898	0.129392	0.0589395	0.124664	#N/A	#N/A	0.101601	0.0571028	#N/A	#N/A	#N/A	#N/A	19	ENSG00000233396	LINC01719	lncRNA	long intergenic non-protein coding RNA 1719 [Source:HGNC Symbol;Acc:HGNC:52506]
MT-ND1	#N/A	#N/A	0.221881	#N/A	0.131636	0.137853	#N/A	#N/A	#N/A	#N/A	#N/A	#N/A	#N/A	#N/A	#N/A	#N/A	#N/A	0.17471	#N/A	0.0632324	0.047517	#N/A	#N/A	#N/A	#N/A	#N/A	#N/A	#N/A	#N/A	#N/A	#N/A	#N/A	#N/A	#N/A	0.778514	#N/A	#N/A	0.667604	#N/A	#N/A	#N/A	0.190992	#N/A	0.452568	0.43431	0.0800122	1.00169	1.06185	#N/A	0.511969	0.527842	0.149428	#N/A	#N/A	0.113406	0.0395114	#N/A	#N/A	#N/A	#N/A	#N/A	#N/A	#N/A	19	ENSG00000198888	MT-ND1	protein_coding	mitochondrially encoded NADH:ubiquinone oxidoreductase core subunit 1 [Source:HGNC Symbol;Acc:HGNC:7455]
ATP10A	#N/A	#N/A	2.23116	#N/A	0.0618412	0.103609	#N/A	#N/A	#N/A	#N/A	#N/A	#N/A	#N/A	#N/A	#N/A	#N/A	#N/A	#N/A	#N/A	#N/A	#N/A	#N/A	#N/A	#N/A	#N/A	#N/A	#N/A	#N/A	#N/A	#N/A	#N/A	#N/A	#N/A	#N/A	3.97329	0.0597997	2.80005	5.44055	3.43482	3.72069	5.45182	0.348916	4.90432	0.556577	0.517031	0.103272	4.5037	3.82535	#N/A	4.21467	4.16162	#N/A	#N/A	#N/A	#N/A	#N/A	#N/A	#N/A	#N/A	#N/A	#N/A	#N/A	#N/A	19	ENSG00000206190	ATP10A	protein_coding	ATPase phospholipid transporting 10A (putative) [Source:HGNC Symbol;Acc:HGNC:13542]
#247134	#N/A	#N/A	0.0866846	#N/A	0.0470991	0.0703672	0.0348391	#N/A	#N/A	#N/A	#N/A	#N/A	#N/A	0.0978607	0.0692759	0.089566	0.030382	0.0854178	#N/A	#N/A	#N/A	0.0646941	#N/A	0.0329411	#N/A	#N/A	#N/A	#N/A	#N/A	#N/A	0.0436734	#N/A	0.0485658	#N/A	#N/A	#N/A	#N/A	#N/A	#N/A	#N/A	#N/A	#N/A	#N/A	#N/A	#N/A	#N/A	#N/A	#N/A	#N/A	#N/A	#N/A	0.0959603	0.0453365	#N/A	0.0866813	#N/A	#N/A	#N/A	0.0398496	#N/A	#N/A	0.0253166	0.071063	19	ENSG00000247134		lncRNA	novel transcript
SCD	#N/A	#N/A	0.0658262	#N/A	0.0305693	#N/A	0.0173643	#N/A	#N/A	#N/A	#N/A	#N/A	#N/A	#N/A	#N/A	#N/A	#N/A	#N/A	#N/A	#N/A	#N/A	#N/A	#N/A	#N/A	#N/A	#N/A	#N/A	#N/A	0.0453951	#N/A	#N/A	#N/A	#N/A	#N/A	0.0636267	#N/A	0.0262906	0.0791622	0.0601743	0.0336069	0.0652419	0.058724	0.0714867	0.0596488	0.0380534	0.0356055	0.0761702	0.0479494	#N/A	0.073062	0.0432572	#N/A	#N/A	#N/A	#N/A	#N/A	#N/A	#N/A	#N/A	#N/A	#N/A	#N/A	#N/A	19	ENSG00000099194	SCD	protein_coding	stearoyl-CoA desaturase [Source:HGNC Symbol;Acc:HGNC:10571]
ACTB	#N/A	#N/A	0.89623	#N/A	1.02071	#N/A	#N/A	#N/A	#N/A	#N/A	#N/A	#N/A	#N/A	2.46153	1.54653	1.49054	1.01576	2.75729	2.13863	#N/A	2.23833	1.48165	#N/A	2.36996	#N/A	#N/A	1.72024	1.08605	#N/A	#N/A	2.20262	#N/A	1.53887	1.12885	#N/A	#N/A	0.790695	#N/A	#N/A	#N/A	#N/A	0.66848	#N/A	#N/A	#N/A	#N/A	#N/A	#N/A	#N/A	#N/A	#N/A	#N/A	#N/A	#N/A	#N/A	#N/A	#N/A	#N/A	#N/A	#N/A	#N/A	1.47265	#N/A	19	ENSG00000075624	ACTB	protein_coding	actin beta [Source:HGNC Symbol;Acc:HGNC:132]
BZW2	#N/A	#N/A	0.174698	0.0331789	#N/A	0.0789638	#N/A	#N/A	#N/A	#N/A	#N/A	#N/A	#N/A	0.166542	0.0648693	0.0943278	0.0365599	0.0991979	#N/A	#N/A	0.0652266	0.0808756	#N/A	0.0349313	#N/A	#N/A	#N/A	0.0973716	#N/A	#N/A	#N/A	#N/A	#N/A	#N/A	#N/A	#N/A	#N/A	#N/A	#N/A	#N/A	#N/A	#N/A	#N/A	#N/A	#N/A	#N/A	#N/A	#N/A	#N/A	#N/A	#N/A	0.16635	#N/A	#N/A	0.0955583	0.041834	#N/A	0.0883383	0.0456821	#N/A	#N/A	0.0573986	0.0887247	19	ENSG00000136261	BZW2	protein_coding	basic leucine zipper and W2 domains 2 [Source:HGNC Symbol;Acc:HGNC:18808]
TSPAN11	#N/A	#N/A	0.0982413	#N/A	#N/A	0.0517429	#N/A	#N/A	#N/A	#N/A	#N/A	#N/A	#N/A	#N/A	#N/A	#N/A	#N/A	#N/A	#N/A	#N/A	#N/A	#N/A	#N/A	#N/A	#N/A	#N/A	#N/A	#N/A	#N/A	#N/A	#N/A	#N/A	#N/A	#N/A	0.0852131	#N/A	0.0483023	0.0963464	0.0444585	0.0597923	0.125465	0.073039	0.130381	0.0678042	0.0712554	0.0507512	0.061609	0.0910249	#N/A	0.0479915	0.09068	0.0540969	0.0290432	#N/A	#N/A	#N/A	#N/A	#N/A	#N/A	#N/A	#N/A	#N/A	#N/A	19	ENSG00000110900	TSPAN11	protein_coding	tetraspanin 11 [Source:HGNC Symbol;Acc:HGNC:30795]
TBX18	#N/A	#N/A	0.0313139	#N/A	0.0341204	0.0534394	#N/A	#N/A	#N/A	#N/A	#N/A	#N/A	#N/A	#N/A	#N/A	#N/A	#N/A	#N/A	#N/A	#N/A	#N/A	#N/A	#N/A	#N/A	#N/A	#N/A	#N/A	#N/A	#N/A	#N/A	#N/A	#N/A	#N/A	#N/A	0.124134	#N/A	0.102622	0.122388	0.102126	0.0875433	0.117402	0.0568088	0.126869	0.0899964	0.0856231	0.052309	0.1094	0.109008	#N/A	0.120793	0.121077	#N/A	#N/A	#N/A	#N/A	#N/A	#N/A	#N/A	#N/A	#N/A	#N/A	0.0413805	#N/A	19	ENSG00000112837	TBX18	protein_coding	T-box transcription factor 18 [Source:HGNC Symbol;Acc:HGNC:11595]
ZNF667	#N/A	#N/A	0.320566	0.0180769	0.0343395	#N/A	#N/A	#N/A	#N/A	#N/A	#N/A	#N/A	#N/A	#N/A	#N/A	#N/A	0.0128242	#N/A	#N/A	#N/A	#N/A	#N/A	#N/A	#N/A	#N/A	#N/A	#N/A	#N/A	0.0906232	#N/A	#N/A	#N/A	#N/A	#N/A	0.624332	#N/A	1.00869	0.861916	1.15648	0.664845	1.12685	#N/A	1.96647	0.0767189	0.0656629	#N/A	1.16741	0.485067	#N/A	0.535338	0.772552	#N/A	#N/A	#N/A	#N/A	#N/A	#N/A	#N/A	#N/A	#N/A	#N/A	0.0756009	#N/A	19	ENSG00000198046	ZNF667	protein_coding	zinc finger protein 667 [Source:HGNC Symbol;Acc:HGNC:28854]
ADCY3	#N/A	#N/A	0.81148	#N/A	0.0395006	#N/A	#N/A	#N/A	#N/A	#N/A	#N/A	#N/A	#N/A	#N/A	#N/A	#N/A	#N/A	#N/A	#N/A	#N/A	#N/A	#N/A	#N/A	#N/A	#N/A	#N/A	0.0436151	0.0287439	#N/A	#N/A	#N/A	#N/A	#N/A	#N/A	0.151249	#N/A	0.478882	0.166322	1.44137	0.164168	3.76052	0.367396	3.50072	0.442369	0.111538	0.0807552	3.01858	1.45818	#N/A	2.24599	3.55429	#N/A	#N/A	#N/A	#N/A	#N/A	#N/A	#N/A	#N/A	#N/A	#N/A	#N/A	#N/A	19	ENSG00000138031	ADCY3	protein_coding	adenylate cyclase 3 [Source:HGNC Symbol;Acc:HGNC:234]
EPHA3	#N/A	#N/A	0.053404	#N/A	0.0457437	#N/A	#N/A	#N/A	#N/A	#N/A	#N/A	#N/A	#N/A	#N/A	#N/A	#N/A	#N/A	#N/A	#N/A	#N/A	#N/A	#N/A	#N/A	#N/A	#N/A	#N/A	#N/A	#N/A	0.0687088	#N/A	#N/A	#N/A	#N/A	#N/A	0.0443136	#N/A	0.0550444	0.101797	0.0978566	0.0729653	0.408106	0.0688488	0.13765	0.0619408	0.0860173	0.0529152	0.102653	0.0999784	#N/A	0.105337	0.106665	#N/A	#N/A	#N/A	#N/A	#N/A	#N/A	#N/A	#N/A	#N/A	#N/A	0.0573388	#N/A	19	ENSG00000044524	EPHA3	protein_coding	EPH receptor A3 [Source:HGNC Symbol;Acc:HGNC:3387]
MMP17	#N/A	#N/A	0.0616911	#N/A	#N/A	#N/A	#N/A	#N/A	#N/A	#N/A	#N/A	#N/A	#N/A	#N/A	#N/A	#N/A	#N/A	#N/A	#N/A	#N/A	#N/A	#N/A	#N/A	#N/A	#N/A	#N/A	#N/A	0.0584003	#N/A	#N/A	#N/A	#N/A	#N/A	#N/A	0.108327	#N/A	0.0677077	0.0988994	0.0527132	0.0681406	0.769648	#N/A	0.220853	0.0699909	0.0720275	0.0340147	0.183368	0.0825682	#N/A	0.0901383	0.0934492	0.0443858	0.0340108	#N/A	#N/A	#N/A	#N/A	#N/A	#N/A	#N/A	#N/A	0.0548074	#N/A	19	ENSG00000198598	MMP17	protein_coding	matrix metallopeptidase 17 [Source:HGNC Symbol;Acc:HGNC:7163]
KCNK1	#N/A	#N/A	0.0253309	0.0307509	#N/A	#N/A	#N/A	#N/A	#N/A	#N/A	#N/A	#N/A	#N/A	#N/A	#N/A	#N/A	#N/A	#N/A	#N/A	#N/A	#N/A	#N/A	#N/A	#N/A	#N/A	#N/A	0.0508702	#N/A	#N/A	#N/A	#N/A	#N/A	#N/A	#N/A	0.066714	#N/A	0.0405077	0.07834	0.0675722	0.0495783	0.0834198	0.0577294	0.0628444	0.0676499	0.0520565	0.0351123	0.0738287	0.0556694	#N/A	0.0499665	0.076324	#N/A	#N/A	#N/A	#N/A	#N/A	#N/A	#N/A	#N/A	#N/A	#N/A	0.0369782	#N/A	19	ENSG00000135750	KCNK1	protein_coding	potassium two pore domain channel subfamily K member 1 [Source:HGNC Symbol;Acc:HGNC:6272]
TMEM252-DT	#N/A	#N/A	0.0476184	#N/A	0.0442141	#N/A	#N/A	#N/A	#N/A	#N/A	#N/A	#N/A	#N/A	0.0698225	0.0736077	#N/A	#N/A	0.0680185	#N/A	#N/A	#N/A	#N/A	#N/A	#N/A	#N/A	#N/A	#N/A	#N/A	#N/A	#N/A	0.054166	#N/A	0.0363153	#N/A	0.0529605	#N/A	#N/A	0.107249	#N/A	#N/A	1.39532	0.0625227	0.824409	0.0548802	0.0728366	0.0507781	0.227321	0.053277	#N/A	0.098859	#N/A	#N/A	#N/A	#N/A	0.0636533	#N/A	#N/A	#N/A	#N/A	#N/A	#N/A	#N/A	#N/A	19	ENSG00000226337	TMEM252-DT	lncRNA	TMEM252 divergent transcript [Source:HGNC Symbol;Acc:HGNC:54377]
#253369	#N/A	#N/A	0.0331038	#N/A	0.0295934	#N/A	#N/A	#N/A	#N/A	#N/A	#N/A	#N/A	#N/A	#N/A	#N/A	#N/A	#N/A	#N/A	#N/A	#N/A	#N/A	#N/A	#N/A	#N/A	#N/A	#N/A	0.0506958	#N/A	#N/A	#N/A	#N/A	#N/A	#N/A	#N/A	0.0812108	#N/A	0.0642815	0.0664792	0.0443537	0.0610582	0.080346	0.0484907	0.0704893	0.0669603	0.0574884	0.03415	0.0775842	0.0685094	#N/A	0.0795634	0.0547125	0.0333912	#N/A	#N/A	#N/A	#N/A	#N/A	#N/A	#N/A	#N/A	#N/A	#N/A	#N/A	19	ENSG00000253369		lncRNA	novel transcript
TMEM71	#N/A	#N/A	0.0620968	#N/A	0.0447687	0.052068	#N/A	#N/A	#N/A	#N/A	#N/A	#N/A	#N/A	#N/A	#N/A	#N/A	#N/A	#N/A	#N/A	#N/A	#N/A	#N/A	#N/A	#N/A	#N/A	#N/A	#N/A	#N/A	#N/A	#N/A	#N/A	#N/A	#N/A	#N/A	0.122795	0.030028	0.08618	0.121249	0.0796102	0.0769842	0.111606	0.0839251	0.0943148	0.0677452	0.0844896	0.0511266	0.0951264	0.121734	#N/A	0.0853331	0.106941	#N/A	#N/A	#N/A	#N/A	#N/A	#N/A	#N/A	#N/A	#N/A	#N/A	#N/A	#N/A	19	ENSG00000165071	TMEM71	protein_coding	transmembrane protein 71 [Source:HGNC Symbol;Acc:HGNC:26572]
PLXNA4	#N/A	#N/A	1.12927	#N/A	#N/A	0.135606	#N/A	#N/A	#N/A	#N/A	#N/A	#N/A	#N/A	2.13936	0.577366	#N/A	#N/A	0.249467	#N/A	0.119991	#N/A	#N/A	#N/A	#N/A	#N/A	#N/A	#N/A	0.0923707	0.119923	#N/A	1.24086	#N/A	#N/A	#N/A	#N/A	#N/A	#N/A	#N/A	1.25646	#N/A	#N/A	#N/A	2.64045	#N/A	2.23723	#N/A	2.70029	1.09273	#N/A	3.1676	#N/A	2.38276	0.295634	#N/A	0.144299	0.0696625	#N/A	#N/A	#N/A	#N/A	#N/A	#N/A	#N/A	19	ENSG00000221866	PLXNA4	protein_coding	plexin A4 [Source:HGNC Symbol;Acc:HGNC:9102]
BANK1	#N/A	#N/A	0.0792576	#N/A	#N/A	0.0847259	#N/A	#N/A	#N/A	#N/A	#N/A	#N/A	#N/A	0.32298	0.0539371	#N/A	#N/A	0.0913657	#N/A	#N/A	#N/A	#N/A	#N/A	#N/A	#N/A	#N/A	#N/A	#N/A	#N/A	#N/A	#N/A	#N/A	#N/A	#N/A	0.941714	#N/A	#N/A	1.35212	1.10241	0.655517	2.23947	0.0951836	2.13322	#N/A	0.112736	0.0542894	1.78806	1.2516	#N/A	1.10231	0.92567	#N/A	#N/A	#N/A	0.10494	#N/A	#N/A	#N/A	#N/A	#N/A	#N/A	#N/A	#N/A	19	ENSG00000153064	BANK1	protein_coding	B cell scaffold protein with ankyrin repeats 1 [Source:HGNC Symbol;Acc:HGNC:18233]
PRR5L	#N/A	#N/A	#N/A	0.0693644	0.0451555	0.062124	#N/A	#N/A	#N/A	#N/A	#N/A	#N/A	#N/A	#N/A	#N/A	#N/A	#N/A	#N/A	#N/A	#N/A	0.0747749	#N/A	#N/A	#N/A	#N/A	#N/A	#N/A	#N/A	#N/A	#N/A	#N/A	#N/A	#N/A	#N/A	0.228234	#N/A	2.50257	0.211651	3.17987	2.96344	3.82882	0.284519	3.77483	0.526456	0.16669	0.0975878	3.77967	3.62906	#N/A	3.83464	3.24805	#N/A	#N/A	#N/A	#N/A	#N/A	#N/A	#N/A	#N/A	#N/A	#N/A	#N/A	#N/A	19	ENSG00000135362	PRR5L	protein_coding	proline rich 5 like [Source:HGNC Symbol;Acc:HGNC:25878]
FGD6	#N/A	#N/A	#N/A	0.841608	#N/A	#N/A	#N/A	#N/A	#N/A	#N/A	#N/A	#N/A	#N/A	2.26512	2.20975	1.25886	#N/A	0.985005	0.15351	0.153674	#N/A	0.386998	#N/A	#N/A	0.29341	#N/A	#N/A	#N/A	#N/A	#N/A	1.4145	#N/A	0.542698	#N/A	#N/A	#N/A	#N/A	#N/A	#N/A	#N/A	#N/A	#N/A	#N/A	#N/A	#N/A	#N/A	#N/A	#N/A	#N/A	#N/A	#N/A	1.91693	#N/A	0.711768	0.675527	0.140442	0.117609	0.324043	#N/A	#N/A	#N/A	0.320278	0.138555	19	ENSG00000180263	FGD6	protein_coding	FYVE, RhoGEF and PH domain containing 6 [Source:HGNC Symbol;Acc:HGNC:21740]
TGFBI	#N/A	#N/A	#N/A	#N/A	0.028115	#N/A	#N/A	#N/A	#N/A	#N/A	#N/A	#N/A	#N/A	#N/A	#N/A	#N/A	#N/A	0.0440067	#N/A	#N/A	#N/A	#N/A	#N/A	#N/A	#N/A	#N/A	#N/A	#N/A	#N/A	#N/A	#N/A	#N/A	#N/A	#N/A	0.193552	#N/A	0.146274	0.177065	0.165745	0.179551	0.21582	0.132151	0.162543	0.155715	0.123	0.0830158	0.157898	0.190347	#N/A	0.191794	0.194945	#N/A	#N/A	#N/A	#N/A	#N/A	#N/A	#N/A	#N/A	#N/A	#N/A	0.00398173	0.0472021	19	ENSG00000120708	TGFBI	protein_coding	transforming growth factor beta induced [Source:HGNC Symbol;Acc:HGNC:11771]
DUSP5-DT	#N/A	#N/A	#N/A	#N/A	0.0456059	0.053175	#N/A	#N/A	#N/A	#N/A	#N/A	#N/A	#N/A	#N/A	#N/A	#N/A	#N/A	#N/A	#N/A	#N/A	#N/A	#N/A	#N/A	#N/A	#N/A	#N/A	#N/A	#N/A	#N/A	#N/A	#N/A	#N/A	#N/A	#N/A	0.0930302	#N/A	0.0887402	0.103307	0.0751456	0.0780183	0.309736	0.0667416	1.35715	0.0364832	0.0776896	0.0520815	0.147484	0.0991603	#N/A	0.094491	0.0683878	#N/A	#N/A	#N/A	#N/A	0.0357965	#N/A	#N/A	#N/A	#N/A	#N/A	#N/A	0.0542405	19	ENSG00000273143	DUSP5-DT	lncRNA	DUSP5 divergent transcript [Source:HGNC Symbol;Acc:HGNC:55154]
#267698	#N/A	#N/A	#N/A	#N/A	0.0325039	#N/A	#N/A	#N/A	#N/A	#N/A	#N/A	#N/A	#N/A	#N/A	#N/A	#N/A	#N/A	#N/A	#N/A	#N/A	#N/A	#N/A	#N/A	#N/A	#N/A	#N/A	0.0441888	#N/A	#N/A	#N/A	#N/A	#N/A	#N/A	#N/A	0.756409	0.0295444	0.838598	0.592656	0.878241	#N/A	1.63353	0.052494	1.14702	0.323378	0.0989307	#N/A	1.26759	0.992303	#N/A	1.07845	0.99782	#N/A	#N/A	#N/A	0.0467142	0.0349201	#N/A	#N/A	0.039821	#N/A	#N/A	#N/A	#N/A	19	ENSG00000267698		lncRNA	novel transcript, antisense to CLIP3 and THAP8
MAP3K4	#N/A	#N/A	#N/A	#N/A	0.733282	#N/A	#N/A	#N/A	#N/A	#N/A	#N/A	#N/A	#N/A	#N/A	#N/A	#N/A	#N/A	#N/A	#N/A	#N/A	#N/A	#N/A	#N/A	#N/A	#N/A	#N/A	#N/A	#N/A	0.829889	#N/A	#N/A	#N/A	#N/A	#N/A	1.01041	#N/A	0.858004	0.869826	0.816091	0.871375	0.852114	0.84774	0.739564	0.873125	0.814977	1.13525	0.898709	0.816117	1.28095	0.834831	0.838467	#N/A	#N/A	#N/A	#N/A	#N/A	#N/A	#N/A	#N/A	0.998316	#N/A	#N/A	#N/A	19	ENSG00000085511	MAP3K4	protein_coding	mitogen-activated protein kinase kinase kinase 4 [Source:HGNC Symbol;Acc:HGNC:6856]
KCTD3	#N/A	#N/A	#N/A	#N/A	0.853438	#N/A	#N/A	#N/A	#N/A	#N/A	#N/A	#N/A	#N/A	#N/A	#N/A	#N/A	#N/A	#N/A	#N/A	#N/A	#N/A	#N/A	#N/A	#N/A	#N/A	#N/A	#N/A	#N/A	1.64733	#N/A	#N/A	#N/A	#N/A	#N/A	0.786939	#N/A	1.23457	0.844279	0.893298	0.8535	0.862803	0.954546	0.795066	0.759925	0.968113	1.26574	0.745099	0.787653	#N/A	0.900585	0.825032	#N/A	#N/A	#N/A	#N/A	#N/A	#N/A	#N/A	#N/A	#N/A	#N/A	2.42848	0.631209	19	ENSG00000136636	KCTD3	protein_coding	potassium channel tetramerization domain containing 3 [Source:HGNC Symbol;Acc:HGNC:21305]
HKDC1	#N/A	#N/A	#N/A	#N/A	#N/A	0.0352106	#N/A	#N/A	#N/A	#N/A	#N/A	#N/A	#N/A	0.0458542	0.0295862	0.0340109	#N/A	#N/A	#N/A	#N/A	#N/A	#N/A	0.0177031	#N/A	#N/A	#N/A	0.0516619	#N/A	#N/A	#N/A	0.0336937	#N/A	#N/A	#N/A	0.0225802	#N/A	#N/A	0.0090851	#N/A	#N/A	0.113443	0.0415782	0.1553	0.020927	0.0584886	0.0352312	0.0156003	0.0415123	#N/A	#N/A	0.0319403	0.017097	#N/A	#N/A	#N/A	#N/A	#N/A	#N/A	#N/A	#N/A	#N/A	#N/A	#N/A	19	ENSG00000156510	HKDC1	protein_coding	hexokinase domain containing 1 [Source:HGNC Symbol;Acc:HGNC:23302]
RAP1GAP2	#N/A	#N/A	#N/A	#N/A	#N/A	0.073841	#N/A	#N/A	#N/A	#N/A	#N/A	#N/A	#N/A	0.987019	0.363783	#N/A	#N/A	#N/A	#N/A	#N/A	#N/A	#N/A	#N/A	#N/A	#N/A	#N/A	#N/A	#N/A	#N/A	#N/A	#N/A	#N/A	#N/A	#N/A	3.57211	0.0568072	1.9016	3.61406	2.97882	2.63378	3.77512	0.356201	3.19438	2.22815	1.44338	0.152409	2.78809	2.95354	#N/A	2.61799	2.15875	#N/A	#N/A	#N/A	#N/A	#N/A	#N/A	#N/A	#N/A	#N/A	#N/A	#N/A	#N/A	19	ENSG00000132359	RAP1GAP2	protein_coding	RAP1 GTPase activating protein 2 [Source:HGNC Symbol;Acc:HGNC:29176]
IL17RD	#N/A	#N/A	#N/A	#N/A	#N/A	0.053827	#N/A	#N/A	#N/A	#N/A	#N/A	#N/A	#N/A	#N/A	#N/A	#N/A	#N/A	#N/A	#N/A	#N/A	#N/A	#N/A	#N/A	#N/A	#N/A	#N/A	0.068146	#N/A	0.0685206	#N/A	#N/A	#N/A	#N/A	#N/A	0.121725	#N/A	0.0760947	0.115594	0.0884333	0.117135	0.142966	0.0864269	0.123131	0.096085	0.0720081	#N/A	0.102393	0.124647	0.0475732	0.109619	0.086876	#N/A	#N/A	#N/A	#N/A	#N/A	#N/A	#N/A	#N/A	#N/A	#N/A	0.0571896	#N/A	19	ENSG00000144730	IL17RD	protein_coding	interleukin 17 receptor D [Source:HGNC Symbol;Acc:HGNC:17616]
#264015	#N/A	#N/A	#N/A	#N/A	#N/A	0.035267	#N/A	#N/A	#N/A	#N/A	#N/A	#N/A	#N/A	#N/A	#N/A	#N/A	#N/A	#N/A	#N/A	#N/A	#N/A	#N/A	#N/A	#N/A	#N/A	#N/A	#N/A	0.0390302	#N/A	#N/A	#N/A	#N/A	#N/A	#N/A	0.0470618	0.0160672	0.0458995	0.053261	0.0509775	0.0553325	0.0671269	0.0586332	0.0594874	0.0538102	0.0380235	0.0355239	0.0629673	0.0857415	#N/A	0.0605132	0.0670041	#N/A	#N/A	0.026202	#N/A	#N/A	#N/A	#N/A	#N/A	#N/A	#N/A	#N/A	#N/A	19	ENSG00000264015		lncRNA	novel transcript
ITGA4	#N/A	#N/A	#N/A	#N/A	#N/A	0.088494	#N/A	#N/A	#N/A	#N/A	#N/A	#N/A	#N/A	#N/A	#N/A	#N/A	#N/A	0.125446	#N/A	#N/A	#N/A	#N/A	#N/A	#N/A	#N/A	#N/A	#N/A	#N/A	#N/A	#N/A	#N/A	#N/A	#N/A	0.032385	0.243701	0.0388493	0.2106	0.22736	0.237226	0.201221	0.269229	0.157462	0.250685	0.179925	0.155237	0.0954614	0.240687	0.223095	#N/A	0.189336	0.27206	#N/A	#N/A	#N/A	#N/A	#N/A	#N/A	#N/A	#N/A	#N/A	#N/A	#N/A	#N/A	19	ENSG00000115232	ITGA4	protein_coding	integrin subunit alpha 4 [Source:HGNC Symbol;Acc:HGNC:6140]
NCS1	#N/A	#N/A	#N/A	#N/A	#N/A	0.0533585	#N/A	#N/A	#N/A	#N/A	#N/A	#N/A	#N/A	#N/A	#N/A	#N/A	#N/A	#N/A	#N/A	#N/A	#N/A	#N/A	#N/A	#N/A	#N/A	#N/A	#N/A	#N/A	0.0684959	#N/A	#N/A	#N/A	#N/A	#N/A	0.123757	0.0304481	0.0722727	0.076337	0.0622772	0.0603673	0.169287	0.0465836	0.177412	0.0868303	0.0770192	0.0523977	0.0966582	0.113678	#N/A	0.0965014	0.0782632	#N/A	#N/A	#N/A	#N/A	#N/A	#N/A	#N/A	#N/A	#N/A	#N/A	#N/A	0.0545659	19	ENSG00000107130	NCS1	protein_coding	neuronal calcium sensor 1 [Source:HGNC Symbol;Acc:HGNC:3953]
MFSD1	#N/A	#N/A	#N/A	#N/A	#N/A	#N/A	0.156215	#N/A	#N/A	#N/A	#N/A	#N/A	#N/A	#N/A	#N/A	#N/A	#N/A	#N/A	#N/A	#N/A	#N/A	#N/A	#N/A	#N/A	#N/A	#N/A	#N/A	#N/A	#N/A	#N/A	#N/A	#N/A	#N/A	#N/A	0.86821	0.0771833	0.966469	#N/A	1.00803	0.85437	0.823213	0.836492	0.814635	0.825922	0.881827	#N/A	0.770093	#N/A	#N/A	0.945846	0.922067	0.847512	#N/A	0.253069	#N/A	#N/A	0.0736014	0.279927	#N/A	#N/A	#N/A	0.307822	#N/A	19	ENSG00000118855	MFSD1	protein_coding	major facilitator superfamily domain containing 1 [Source:HGNC Symbol;Acc:HGNC:25874]
CDC42EP3	#N/A	#N/A	#N/A	#N/A	#N/A	#N/A	#N/A	#N/A	#N/A	#N/A	#N/A	#N/A	#N/A	6.81918	0.992578	1.05073	0.173473	0.199197	0.12959	0.155513	0.138524	0.13261	#N/A	0.0589873	0.0879412	#N/A	#N/A	#N/A	#N/A	#N/A	1.23469	#N/A	0.322487	#N/A	#N/A	#N/A	#N/A	#N/A	#N/A	#N/A	#N/A	#N/A	#N/A	#N/A	#N/A	#N/A	#N/A	#N/A	#N/A	#N/A	#N/A	4.60312	1.44018	#N/A	0.191593	0.0909402	0.0745086	0.191667	#N/A	#N/A	#N/A	#N/A	#N/A	19	ENSG00000163171	CDC42EP3	protein_coding	CDC42 effector protein 3 [Source:HGNC Symbol;Acc:HGNC:16943]
ZNRF1	#N/A	#N/A	#N/A	#N/A	#N/A	#N/A	#N/A	#N/A	#N/A	#N/A	#N/A	#N/A	#N/A	1.53447	1.30384	1.12039	#N/A	1.08743	#N/A	0.479972	#N/A	2.01706	#N/A	0.269065	#N/A	#N/A	1.23419	1.3465	1.24035	#N/A	#N/A	#N/A	#N/A	#N/A	#N/A	#N/A	#N/A	#N/A	#N/A	#N/A	#N/A	#N/A	#N/A	#N/A	#N/A	#N/A	#N/A	#N/A	#N/A	#N/A	#N/A	2.23632	0.797521	#N/A	1.87967	0.967923	0.294998	1.81266	#N/A	0.200387	#N/A	0.727048	0.601833	19	ENSG00000186187	ZNRF1	protein_coding	zinc and ring finger 1 [Source:HGNC Symbol;Acc:HGNC:18452]
PPP3CC	#N/A	#N/A	#N/A	#N/A	#N/A	#N/A	#N/A	#N/A	#N/A	#N/A	#N/A	#N/A	#N/A	0.805063	0.776997	0.728514	#N/A	0.938041	#N/A	1.51233	0.962812	1.37678	#N/A	1.30527	1.00279	#N/A	#N/A	0.715644	#N/A	#N/A	0.920098	#N/A	0.737951	0.787964	#N/A	#N/A	#N/A	#N/A	#N/A	#N/A	#N/A	#N/A	#N/A	#N/A	#N/A	#N/A	#N/A	#N/A	#N/A	#N/A	#N/A	0.646312	#N/A	#N/A	1.03372	0.80734	1.8997	1.30299	#N/A	1.12738	#N/A	#N/A	#N/A	19	ENSG00000120910	PPP3CC	protein_coding	protein phosphatase 3 catalytic subunit gamma [Source:HGNC Symbol;Acc:HGNC:9316]
PVR	#N/A	#N/A	#N/A	#N/A	#N/A	#N/A	#N/A	#N/A	#N/A	#N/A	#N/A	#N/A	#N/A	2.7525	1.25112	1.21226	#N/A	1.38601	0.219936	#N/A	0.182	0.392218	#N/A	0.0816289	#N/A	#N/A	0.83244	#N/A	#N/A	#N/A	#N/A	#N/A	#N/A	#N/A	#N/A	#N/A	#N/A	#N/A	#N/A	#N/A	#N/A	0.934445	#N/A	#N/A	#N/A	#N/A	#N/A	#N/A	0.393198	#N/A	#N/A	2.24511	1.21295	#N/A	0.208577	#N/A	0.121444	0.304747	#N/A	0.0787613	#N/A	0.419517	0.149355	19	ENSG00000073008	PVR	protein_coding	PVR cell adhesion molecule [Source:HGNC Symbol;Acc:HGNC:9705]
WSCD1	#N/A	#N/A	#N/A	#N/A	#N/A	#N/A	#N/A	#N/A	#N/A	#N/A	#N/A	#N/A	#N/A	0.117163	0.0775738	0.0747141	0.0383584	0.0710973	0.0484743	#N/A	0.0473705	0.04922	#N/A	#N/A	#N/A	#N/A	0.0430786	#N/A	#N/A	#N/A	#N/A	#N/A	#N/A	#N/A	#N/A	#N/A	#N/A	#N/A	#N/A	#N/A	#N/A	#N/A	0.406943	#N/A	0.0236858	0.0120875	0.341786	#N/A	#N/A	0.0656648	#N/A	0.116267	#N/A	#N/A	0.0667702	0.0277036	#N/A	#N/A	#N/A	#N/A	#N/A	0.0562566	0.051911	19	ENSG00000179314	WSCD1	protein_coding	WSC domain containing 1 [Source:HGNC Symbol;Acc:HGNC:29060]
ANGEL1	#N/A	#N/A	#N/A	#N/A	#N/A	#N/A	#N/A	#N/A	#N/A	#N/A	#N/A	#N/A	#N/A	#N/A	#N/A	#N/A	#N/A	#N/A	#N/A	#N/A	#N/A	0.309706	0.72812	#N/A	#N/A	#N/A	#N/A	#N/A	#N/A	#N/A	#N/A	#N/A	#N/A	#N/A	1.43967	#N/A	1.78376	1.7457	1.61162	1.67467	1.58037	1.87362	1.45783	1.40274	1.47154	0.855392	1.563	1.64358	0.222798	1.50424	1.73401	#N/A	#N/A	#N/A	#N/A	#N/A	#N/A	#N/A	#N/A	#N/A	#N/A	0.339074	#N/A	19	ENSG00000013523	ANGEL1	protein_coding	angel homolog 1 [Source:HGNC Symbol;Acc:HGNC:19961]
#253859	#N/A	#N/A	#N/A	#N/A	#N/A	#N/A	#N/A	#N/A	#N/A	#N/A	#N/A	#N/A	#N/A	#N/A	0.0602217	#N/A	#N/A	0.06462	#N/A	#N/A	#N/A	0.0472962	#N/A	#N/A	#N/A	#N/A	#N/A	#N/A	#N/A	#N/A	0.0397515	#N/A	#N/A	#N/A	0.113214	#N/A	0.12091	0.119501	0.0804979	0.091574	0.119078	0.0709563	0.15485	0.0982364	0.045454	0.0513401	0.114456	0.097717	#N/A	0.0946988	0.0773335	#N/A	#N/A	#N/A	#N/A	#N/A	#N/A	#N/A	#N/A	#N/A	#N/A	#N/A	#N/A	19	ENSG00000253859		lncRNA	novel transcript
KIF17	#N/A	#N/A	#N/A	#N/A	#N/A	#N/A	#N/A	#N/A	#N/A	#N/A	#N/A	#N/A	#N/A	0.00275949	0.0378484	#N/A	0.0148343	#N/A	#N/A	#N/A	0.030478	#N/A	0.0178032	#N/A	#N/A	#N/A	#N/A	#N/A	#N/A	#N/A	#N/A	#N/A	#N/A	#N/A	0.0866391	#N/A	0.0199968	0.0468452	0.0174559	0.0142719	0.0517454	0.0574529	0.0836378	#N/A	0.031785	0.0290283	0.0299199	0.042108	#N/A	0.0617699	0.0662108	#N/A	#N/A	#N/A	#N/A	#N/A	#N/A	#N/A	#N/A	#N/A	#N/A	#N/A	#N/A	19	ENSG00000117245	KIF17	protein_coding	kinesin family member 17 [Source:HGNC Symbol;Acc:HGNC:19167]
ATG16L2	#N/A	#N/A	#N/A	#N/A	#N/A	#N/A	#N/A	#N/A	#N/A	#N/A	#N/A	#N/A	#N/A	#N/A	1.66284	#N/A	#N/A	#N/A	#N/A	#N/A	0.453064	#N/A	1.10265	#N/A	#N/A	#N/A	#N/A	#N/A	#N/A	#N/A	#N/A	#N/A	#N/A	#N/A	1.69958	#N/A	1.40265	1.63743	1.27626	1.57727	1.65546	1.20224	1.35394	1.42237	1.41819	1.33535	1.57363	1.49288	1.10935	1.24838	1.50488	#N/A	#N/A	#N/A	#N/A	#N/A	#N/A	#N/A	#N/A	#N/A	#N/A	#N/A	#N/A	19	ENSG00000168010	ATG16L2	protein_coding	autophagy related 16 like 2 [Source:HGNC Symbol;Acc:HGNC:25464]
CFAP57	#N/A	#N/A	#N/A	#N/A	#N/A	#N/A	#N/A	#N/A	#N/A	#N/A	#N/A	#N/A	#N/A	#N/A	0.142667	#N/A	#N/A	0.124798	#N/A	#N/A	#N/A	#N/A	0.0430037	#N/A	#N/A	#N/A	#N/A	0.0990432	#N/A	#N/A	#N/A	#N/A	#N/A	#N/A	0.174845	#N/A	#N/A	0.197721	0.187212	#N/A	2.54161	0.136231	3.17507	0.193717	0.169888	0.089144	0.336443	0.171562	#N/A	#N/A	0.213622	0.163316	#N/A	#N/A	#N/A	0.050141	#N/A	#N/A	#N/A	#N/A	#N/A	0.0841588	#N/A	19	ENSG00000243710	CFAP57	protein_coding	cilia and flagella associated protein 57 [Source:HGNC Symbol;Acc:HGNC:26485]
BTBD3	#N/A	#N/A	#N/A	#N/A	#N/A	#N/A	#N/A	#N/A	#N/A	#N/A	#N/A	#N/A	#N/A	0.86584	#N/A	#N/A	#N/A	#N/A	#N/A	#N/A	0.312361	#N/A	#N/A	0.0794545	#N/A	#N/A	0.615258	#N/A	#N/A	#N/A	#N/A	#N/A	#N/A	#N/A	1.14004	#N/A	1.1675	0.977347	0.901773	1.1175	1.24617	0.929801	0.786165	0.792179	0.922073	1.11611	0.841008	0.862556	#N/A	#N/A	1.18462	#N/A	#N/A	#N/A	#N/A	#N/A	#N/A	#N/A	#N/A	#N/A	#N/A	0.187191	#N/A	19	ENSG00000132640	BTBD3	protein_coding	BTB domain containing 3 [Source:HGNC Symbol;Acc:HGNC:15854]
FNBP1L	#N/A	#N/A	#N/A	#N/A	#N/A	#N/A	#N/A	#N/A	#N/A	#N/A	#N/A	#N/A	#N/A	1.29179	1.06856	0.756998	#N/A	1.9792	1.82953	0.722201	0.848299	#N/A	#N/A	#N/A	#N/A	#N/A	#N/A	#N/A	0.810526	#N/A	1.01242	#N/A	0.788748	#N/A	#N/A	#N/A	0.941379	#N/A	1.07707	#N/A	#N/A	#N/A	0.968849	0.713207	0.943751	#N/A	0.781762	#N/A	#N/A	1.2672	#N/A	#N/A	#N/A	#N/A	#N/A	#N/A	#N/A	#N/A	#N/A	#N/A	#N/A	1.56601	0.292814	19	ENSG00000137942	FNBP1L	protein_coding	formin binding protein 1 like [Source:HGNC Symbol;Acc:HGNC:20851]
#253939	#N/A	#N/A	#N/A	#N/A	#N/A	#N/A	#N/A	#N/A	#N/A	#N/A	#N/A	#N/A	#N/A	0.0495703	#N/A	0.0610063	#N/A	#N/A	#N/A	#N/A	#N/A	#N/A	#N/A	#N/A	#N/A	#N/A	#N/A	#N/A	#N/A	#N/A	0.0292999	#N/A	#N/A	#N/A	0.109293	0.0185801	0.0753945	0.100242	0.0896942	0.0651366	0.468397	0.0713565	0.179641	0.0748905	0.0514733	#N/A	0.140729	0.0589582	#N/A	0.0723958	0.0888327	#N/A	#N/A	#N/A	0.063658	#N/A	#N/A	#N/A	#N/A	#N/A	#N/A	#N/A	#N/A	19	ENSG00000253939		lncRNA	novel transcript, antisense to IDO1 and IDO2
CDA	#N/A	#N/A	#N/A	#N/A	#N/A	#N/A	#N/A	#N/A	#N/A	#N/A	#N/A	#N/A	#N/A	0.0992436	#N/A	#N/A	#N/A	0.0771716	#N/A	#N/A	#N/A	#N/A	#N/A	#N/A	#N/A	#N/A	#N/A	#N/A	#N/A	#N/A	0.0448502	#N/A	#N/A	#N/A	0.147328	#N/A	0.131636	0.135232	0.12784	0.118933	0.147777	0.106764	0.148613	0.0772923	0.107881	0.0530344	0.125708	0.149953	#N/A	0.12942	0.102834	0.0977683	#N/A	#N/A	#N/A	#N/A	#N/A	#N/A	#N/A	#N/A	#N/A	#N/A	#N/A	19	ENSG00000158825	CDA	protein_coding	cytidine deaminase [Source:HGNC Symbol;Acc:HGNC:1712]
ITPRIPL1	#N/A	#N/A	#N/A	#N/A	#N/A	#N/A	#N/A	#N/A	#N/A	#N/A	#N/A	#N/A	#N/A	0.0810817	#N/A	#N/A	#N/A	0.0692731	#N/A	#N/A	#N/A	#N/A	#N/A	#N/A	#N/A	#N/A	#N/A	#N/A	#N/A	#N/A	#N/A	#N/A	#N/A	#N/A	0.0774751	0.0407995	0.099884	0.0765346	0.0650879	0.0983457	0.490895	0.0659862	0.305446	0.0847878	0.0846871	0.0514634	0.0830151	0.0544634	0.0422239	0.0571559	0.102458	#N/A	#N/A	#N/A	#N/A	#N/A	#N/A	#N/A	#N/A	#N/A	#N/A	#N/A	#N/A	19	ENSG00000198885	ITPRIPL1	protein_coding	ITPRIP like 1 [Source:HGNC Symbol;Acc:HGNC:29371]
PCDH17	#N/A	#N/A	#N/A	#N/A	#N/A	#N/A	#N/A	#N/A	#N/A	#N/A	#N/A	#N/A	#N/A	0.0693672	#N/A	#N/A	#N/A	#N/A	#N/A	#N/A	#N/A	#N/A	#N/A	#N/A	#N/A	#N/A	#N/A	0.0642281	#N/A	#N/A	#N/A	#N/A	0.0485018	#N/A	0.158384	0.0321852	0.159208	0.156483	0.142655	0.156563	0.165588	0.100496	0.164283	0.11485	0.100766	0.0673305	0.148807	0.147454	#N/A	0.135865	0.150918	#N/A	#N/A	#N/A	#N/A	#N/A	#N/A	#N/A	#N/A	#N/A	#N/A	#N/A	#N/A	19	ENSG00000118946	PCDH17	protein_coding	protocadherin 17 [Source:HGNC Symbol;Acc:HGNC:14267]
#257894	#N/A	#N/A	#N/A	#N/A	#N/A	#N/A	#N/A	#N/A	#N/A	#N/A	#N/A	#N/A	#N/A	0.0319833	#N/A	#N/A	#N/A	#N/A	#N/A	#N/A	#N/A	#N/A	#N/A	#N/A	#N/A	0.0085892	#N/A	#N/A	#N/A	#N/A	0.0253864	#N/A	#N/A	#N/A	0.0654515	#N/A	0.0436555	0.0898514	0.072064	0.0589303	3.92949	0.0824942	0.339631	0.0668047	0.0779905	0.0348305	0.143106	0.082842	#N/A	0.0961716	0.0801857	#N/A	#N/A	#N/A	#N/A	#N/A	#N/A	#N/A	#N/A	#N/A	#N/A	0.0409852	#N/A	19	ENSG00000257894		lncRNA	novel transcript
VAV3	#N/A	#N/A	#N/A	#N/A	#N/A	#N/A	#N/A	#N/A	#N/A	#N/A	#N/A	#N/A	#N/A	1.18902	#N/A	#N/A	#N/A	0.297928	#N/A	#N/A	#N/A	#N/A	#N/A	#N/A	#N/A	#N/A	#N/A	#N/A	#N/A	#N/A	#N/A	#N/A	#N/A	#N/A	1.10428	0.0586818	3.86014	4.48282	3.57264	4.82874	6.29628	0.197059	5.42004	0.667791	0.52216	0.12106	4.57858	5.25477	#N/A	4.37462	5.07567	1.83065	#N/A	#N/A	#N/A	#N/A	#N/A	#N/A	#N/A	#N/A	#N/A	#N/A	#N/A	19	ENSG00000134215	VAV3	protein_coding	vav guanine nucleotide exchange factor 3 [Source:HGNC Symbol;Acc:HGNC:12659]
ECRG4	#N/A	#N/A	#N/A	#N/A	#N/A	#N/A	#N/A	#N/A	#N/A	#N/A	#N/A	#N/A	#N/A	#N/A	0.0857736	#N/A	#N/A	#N/A	#N/A	#N/A	0.0719848	#N/A	#N/A	#N/A	#N/A	#N/A	#N/A	#N/A	0.115888	#N/A	#N/A	#N/A	#N/A	#N/A	0.260062	0.041072	0.247103	0.26893	0.217832	0.251227	0.299343	0.167797	0.31246	0.175947	0.152847	0.0971229	0.281663	0.246816	#N/A	0.248166	0.234335	#N/A	#N/A	#N/A	#N/A	#N/A	#N/A	#N/A	#N/A	#N/A	#N/A	#N/A	#N/A	19	ENSG00000119147	ECRG4	protein_coding	ECRG4 augurin precursor [Source:HGNC Symbol;Acc:HGNC:24642]
#253270	#N/A	#N/A	#N/A	#N/A	#N/A	#N/A	#N/A	#N/A	#N/A	#N/A	#N/A	#N/A	#N/A	#N/A	#N/A	#N/A	#N/A	0.0468925	#N/A	#N/A	#N/A	#N/A	#N/A	#N/A	#N/A	#N/A	#N/A	#N/A	#N/A	#N/A	0.0442584	#N/A	0.02509	#N/A	0.0857455	#N/A	0.0865964	0.0842723	0.0739944	0.0863773	0.0836568	0.0560645	0.0809059	0.0684196	0.0585528	0.0349923	0.0594926	0.0859389	#N/A	0.0837643	0.0889715	0.0664363	#N/A	#N/A	#N/A	#N/A	#N/A	#N/A	#N/A	#N/A	#N/A	#N/A	#N/A	19	ENSG00000253270		lncRNA	novel transcript
PIK3C2A	#N/A	#N/A	#N/A	#N/A	#N/A	#N/A	#N/A	#N/A	#N/A	#N/A	#N/A	#N/A	#N/A	#N/A	#N/A	#N/A	#N/A	#N/A	0.687357	#N/A	0.844991	#N/A	#N/A	#N/A	#N/A	#N/A	#N/A	#N/A	#N/A	#N/A	#N/A	#N/A	#N/A	#N/A	0.652939	#N/A	0.728392	0.636509	0.586862	0.652001	0.626446	0.83722	0.593617	#N/A	#N/A	0.821735	0.661953	0.667298	1.09212	0.597009	0.654911	0.591194	#N/A	#N/A	#N/A	0.880864	#N/A	0.816328	#N/A	#N/A	#N/A	#N/A	#N/A	19	ENSG00000011405	PIK3C2A	protein_coding	phosphatidylinositol-4-phosphate 3-kinase catalytic subunit type 2 alpha [Source:HGNC Symbol;Acc:HGNC:8971]
PEAK1	#N/A	#N/A	#N/A	#N/A	#N/A	#N/A	#N/A	#N/A	#N/A	#N/A	#N/A	#N/A	#N/A	#N/A	#N/A	#N/A	#N/A	#N/A	#N/A	0.799097	#N/A	#N/A	#N/A	#N/A	#N/A	#N/A	#N/A	#N/A	#N/A	0.793957	#N/A	0.688961	#N/A	#N/A	0.522599	#N/A	0.525777	#N/A	0.558237	#N/A	#N/A	#N/A	0.637101	0.489945	0.579801	0.621482	0.611406	0.589109	#N/A	0.531431	#N/A	1.39582	#N/A	#N/A	1.75085	1.60258	1.34927	1.20101	#N/A	#N/A	#N/A	1.57948	#N/A	19	ENSG00000173517	PEAK1	protein_coding	pseudopodium enriched atypical kinase 1 [Source:HGNC Symbol;Acc:HGNC:29431]
#282951	#N/A	#N/A	#N/A	#N/A	#N/A	#N/A	#N/A	#N/A	#N/A	#N/A	#N/A	#N/A	#N/A	#N/A	#N/A	#N/A	#N/A	#N/A	#N/A	#N/A	0.0599605	#N/A	#N/A	#N/A	#N/A	#N/A	#N/A	#N/A	#N/A	#N/A	0.0694997	#N/A	0.0179061	#N/A	0.107944	#N/A	0.322645	0.272455	0.490475	0.647237	2.87663	0.0776746	2.58123	0.0936508	0.052513	0.0298313	1.98757	0.174186	#N/A	0.838928	0.304862	#N/A	#N/A	#N/A	#N/A	0.0430058	#N/A	#N/A	#N/A	#N/A	#N/A	#N/A	#N/A	19	ENSG00000282951		lncRNA	novel transcript, antisense to RAB4B
CORO2B	#N/A	#N/A	#N/A	#N/A	#N/A	#N/A	#N/A	#N/A	#N/A	#N/A	#N/A	#N/A	#N/A	#N/A	#N/A	#N/A	#N/A	#N/A	#N/A	#N/A	#N/A	#N/A	#N/A	#N/A	#N/A	0.0173777	#N/A	0.0683617	0.111205	#N/A	#N/A	#N/A	#N/A	#N/A	0.258494	0.0220015	3.26232	0.267709	3.72721	4.27014	6.76283	0.193356	5.33562	0.199769	0.20315	0.114967	4.56989	0.256031	#N/A	4.73624	3.67649	#N/A	#N/A	#N/A	#N/A	#N/A	#N/A	#N/A	#N/A	#N/A	#N/A	#N/A	#N/A	19	ENSG00000103647	CORO2B	protein_coding	coronin 2B [Source:HGNC Symbol;Acc:HGNC:2256]
#270792	#N/A	#N/A	#N/A	#N/A	#N/A	#N/A	#N/A	#N/A	#N/A	#N/A	#N/A	#N/A	#N/A	#N/A	#N/A	#N/A	#N/A	#N/A	#N/A	#N/A	#N/A	#N/A	#N/A	#N/A	#N/A	0.00405593	#N/A	#N/A	0.0691914	#N/A	#N/A	#N/A	#N/A	#N/A	0.0840441	#N/A	0.443053	0.118963	0.118062	0.298836	2.12814	0.050463	4.62423	0.108801	0.0745849	0.0329503	1.34886	0.648214	0.0350745	0.133134	0.800274	#N/A	#N/A	#N/A	#N/A	#N/A	#N/A	#N/A	#N/A	#N/A	#N/A	#N/A	0.0433091	19	ENSG00000270792		lncRNA	novel transcript, antisense to JAG1
MAP4K4	#N/A	#N/A	#N/A	#N/A	#N/A	#N/A	#N/A	#N/A	#N/A	#N/A	#N/A	#N/A	#N/A	#N/A	#N/A	#N/A	#N/A	#N/A	#N/A	#N/A	#N/A	#N/A	#N/A	#N/A	#N/A	0.756648	0.779692	#N/A	#N/A	#N/A	#N/A	#N/A	#N/A	#N/A	1.41301	1.27204	1.50684	1.34138	1.68439	1.33105	1.30315	1.21605	1.53564	1.50872	1.53516	1.21161	1.57549	1.43274	1.3075	1.61	1.09475	#N/A	#N/A	#N/A	#N/A	#N/A	#N/A	#N/A	#N/A	#N/A	#N/A	#N/A	#N/A	19	ENSG00000071054	MAP4K4	protein_coding	mitogen-activated protein kinase kinase kinase kinase 4 [Source:HGNC Symbol;Acc:HGNC:6866]
CD63	#N/A	#N/A	#N/A	#N/A	#N/A	#N/A	#N/A	#N/A	#N/A	#N/A	#N/A	#N/A	#N/A	#N/A	#N/A	#N/A	#N/A	#N/A	#N/A	#N/A	#N/A	#N/A	#N/A	#N/A	#N/A	0.0115434	0.102229	0.0743636	0.0833745	#N/A	#N/A	#N/A	#N/A	#N/A	0.173009	#N/A	0.159494	0.182635	0.196658	0.160423	0.204923	0.135131	0.200901	0.127309	0.132721	0.0743159	0.163364	0.183434	#N/A	0.19624	0.164636	#N/A	#N/A	#N/A	#N/A	#N/A	#N/A	#N/A	#N/A	#N/A	#N/A	#N/A	#N/A	19	ENSG00000135404	CD63	protein_coding	CD63 molecule [Source:HGNC Symbol;Acc:HGNC:1692]
GJA1	#N/A	#N/A	#N/A	#N/A	#N/A	#N/A	#N/A	#N/A	#N/A	#N/A	#N/A	#N/A	#N/A	#N/A	#N/A	#N/A	#N/A	#N/A	#N/A	#N/A	#N/A	#N/A	#N/A	#N/A	#N/A	0.00886607	#N/A	#N/A	0.0680351	#N/A	#N/A	#N/A	#N/A	#N/A	0.124453	0.0300007	0.116497	0.127022	0.127477	0.125364	0.141144	0.0849112	0.138663	0.0998134	0.0858314	0.0525938	0.129741	0.124149	#N/A	0.11859	0.128654	#N/A	#N/A	#N/A	#N/A	#N/A	#N/A	#N/A	#N/A	#N/A	#N/A	0.0570286	#N/A	19	ENSG00000152661	GJA1	protein_coding	gap junction protein alpha 1 [Source:HGNC Symbol;Acc:HGNC:4274]
NECTIN2	#N/A	#N/A	#N/A	#N/A	#N/A	#N/A	#N/A	#N/A	#N/A	#N/A	#N/A	#N/A	#N/A	#N/A	#N/A	#N/A	#N/A	#N/A	#N/A	#N/A	#N/A	#N/A	#N/A	#N/A	#N/A	0.0228334	#N/A	#N/A	#N/A	#N/A	#N/A	#N/A	#N/A	#N/A	1.54696	#N/A	1.97812	1.58921	2.41818	1.83817	1.5898	1.69467	2.36382	1.73531	2.21506	0.558802	1.7692	2.031	0.31999	2.24838	1.74748	#N/A	#N/A	#N/A	#N/A	#N/A	#N/A	#N/A	#N/A	#N/A	#N/A	0.190945	0.122749	19	ENSG00000130202	NECTIN2	protein_coding	nectin cell adhesion molecule 2 [Source:HGNC Symbol;Acc:HGNC:9707]
PTCH1	#N/A	#N/A	#N/A	#N/A	#N/A	#N/A	#N/A	#N/A	#N/A	#N/A	#N/A	#N/A	#N/A	#N/A	#N/A	#N/A	#N/A	#N/A	#N/A	#N/A	#N/A	#N/A	#N/A	#N/A	#N/A	#N/A	0.216567	0.140661	0.185949	#N/A	#N/A	#N/A	#N/A	#N/A	1.58692	#N/A	2.08946	1.89031	2.05107	1.7961	1.59199	1.04648	2.52623	1.88244	2.01097	0.506305	2.29288	2.16552	0.134145	2.31128	1.94765	#N/A	#N/A	#N/A	#N/A	#N/A	#N/A	#N/A	#N/A	#N/A	#N/A	#N/A	#N/A	19	ENSG00000185920	PTCH1	protein_coding	patched 1 [Source:HGNC Symbol;Acc:HGNC:9585]
FZD4	#N/A	#N/A	#N/A	#N/A	#N/A	#N/A	#N/A	#N/A	#N/A	#N/A	#N/A	#N/A	#N/A	#N/A	#N/A	#N/A	#N/A	#N/A	#N/A	#N/A	#N/A	#N/A	#N/A	#N/A	#N/A	#N/A	0.299115	0.227568	0.213032	#N/A	#N/A	#N/A	#N/A	#N/A	1.52363	#N/A	1.86161	1.30706	1.94605	1.5939	1.40091	1.10437	1.19199	1.05722	1.0247	0.486077	0.903356	1.07116	#N/A	1.23841	1.6361	#N/A	#N/A	#N/A	#N/A	#N/A	#N/A	#N/A	#N/A	#N/A	#N/A	#N/A	0.0979345	19	ENSG00000174804	FZD4	protein_coding	frizzled class receptor 4 [Source:HGNC Symbol;Acc:HGNC:4042]
KIRREL1	#N/A	#N/A	#N/A	#N/A	#N/A	#N/A	#N/A	#N/A	#N/A	#N/A	#N/A	#N/A	#N/A	#N/A	#N/A	#N/A	#N/A	#N/A	#N/A	#N/A	#N/A	#N/A	#N/A	#N/A	#N/A	#N/A	0.460318	#N/A	#N/A	#N/A	#N/A	#N/A	#N/A	#N/A	5.65483	0.0585451	5.27454	6.54741	5.37802	4.46377	7.17427	5.20395	7.24483	5.35624	0.470685	0.167066	6.31046	5.96986	0.175784	6.78106	6.89168	#N/A	#N/A	#N/A	#N/A	#N/A	#N/A	#N/A	#N/A	#N/A	#N/A	0.146335	#N/A	19	ENSG00000183853	KIRREL1	protein_coding	kirre like nephrin family adhesion molecule 1 [Source:HGNC Symbol;Acc:HGNC:15734]
ITGB3	#N/A	#N/A	#N/A	#N/A	#N/A	#N/A	#N/A	#N/A	#N/A	#N/A	#N/A	#N/A	#N/A	#N/A	#N/A	#N/A	#N/A	#N/A	#N/A	#N/A	#N/A	#N/A	#N/A	#N/A	#N/A	#N/A	0.0981021	#N/A	0.086732	#N/A	#N/A	#N/A	#N/A	#N/A	0.138904	#N/A	0.139351	0.160833	0.134514	0.131338	0.302295	0.0957914	0.436442	0.123679	0.0929161	0.0672533	0.135572	0.148686	#N/A	0.13987	0.113577	#N/A	#N/A	#N/A	0.0856034	#N/A	#N/A	#N/A	#N/A	#N/A	#N/A	0.0709121	#N/A	19	ENSG00000259207	ITGB3	protein_coding	integrin subunit beta 3 [Source:HGNC Symbol;Acc:HGNC:6156]
AOC3	#N/A	#N/A	#N/A	#N/A	#N/A	#N/A	#N/A	#N/A	#N/A	#N/A	#N/A	#N/A	#N/A	#N/A	#N/A	#N/A	#N/A	#N/A	#N/A	#N/A	#N/A	#N/A	#N/A	#N/A	#N/A	#N/A	0.0945727	#N/A	0.0892287	#N/A	#N/A	#N/A	#N/A	#N/A	0.158229	0.0426431	0.159291	0.161503	0.144109	0.128623	0.172581	0.108921	0.175677	0.114334	0.109696	0.0678403	0.164926	0.150441	#N/A	0.15845	0.163198	#N/A	#N/A	#N/A	#N/A	#N/A	#N/A	#N/A	#N/A	#N/A	#N/A	0.0731055	#N/A	19	ENSG00000131471	AOC3	protein_coding	amine oxidase copper containing 3 [Source:HGNC Symbol;Acc:HGNC:550]
PLXNB1	#N/A	#N/A	#N/A	#N/A	#N/A	#N/A	#N/A	#N/A	#N/A	#N/A	#N/A	#N/A	#N/A	#N/A	#N/A	#N/A	#N/A	#N/A	#N/A	#N/A	#N/A	#N/A	#N/A	#N/A	#N/A	#N/A	0.0961947	0.0756787	0.0862529	#N/A	#N/A	#N/A	#N/A	#N/A	0.121232	#N/A	0.119135	0.150921	0.110127	0.115834	0.600743	0.0991102	0.147292	0.109411	0.106352	0.0568251	0.146628	0.145762	0.058304	0.14706	0.168038	#N/A	#N/A	#N/A	#N/A	#N/A	#N/A	#N/A	#N/A	#N/A	#N/A	#N/A	#N/A	19	ENSG00000164050	PLXNB1	protein_coding	plexin B1 [Source:HGNC Symbol;Acc:HGNC:9103]
IGFBP3	#N/A	#N/A	#N/A	#N/A	#N/A	#N/A	#N/A	#N/A	#N/A	#N/A	#N/A	#N/A	#N/A	#N/A	#N/A	#N/A	#N/A	#N/A	#N/A	#N/A	#N/A	#N/A	#N/A	#N/A	#N/A	#N/A	0.0729423	0.0769585	#N/A	#N/A	#N/A	#N/A	#N/A	#N/A	0.157161	#N/A	0.158274	0.159757	0.161253	0.15162	0.176963	0.106425	0.17403	0.126225	0.109132	0.0665704	0.163247	0.155836	#N/A	0.149079	0.149595	#N/A	#N/A	#N/A	#N/A	#N/A	#N/A	#N/A	#N/A	#N/A	#N/A	0.0729846	0.0701155	19	ENSG00000146674	IGFBP3	protein_coding	insulin like growth factor binding protein 3 [Source:HGNC Symbol;Acc:HGNC:5472]
SLC12A4	#N/A	#N/A	#N/A	#N/A	#N/A	#N/A	#N/A	#N/A	#N/A	#N/A	#N/A	#N/A	#N/A	#N/A	#N/A	#N/A	#N/A	#N/A	#N/A	#N/A	#N/A	#N/A	#N/A	#N/A	#N/A	#N/A	0.701501	0.241707	#N/A	#N/A	#N/A	#N/A	#N/A	#N/A	1.9787	#N/A	2.38284	1.56891	2.22142	1.67108	1.55364	1.24649	1.87167	1.9439	1.77315	0.494509	1.86948	1.83443	#N/A	2.07622	1.29257	#N/A	#N/A	#N/A	#N/A	#N/A	#N/A	#N/A	#N/A	#N/A	#N/A	0.170106	0.111629	19	ENSG00000124067	SLC12A4	protein_coding	solute carrier family 12 member 4 [Source:HGNC Symbol;Acc:HGNC:10913]
#230333	#N/A	#N/A	#N/A	#N/A	#N/A	#N/A	#N/A	#N/A	#N/A	#N/A	#N/A	#N/A	#N/A	#N/A	#N/A	#N/A	#N/A	#N/A	#N/A	#N/A	#N/A	#N/A	#N/A	#N/A	#N/A	#N/A	#N/A	0.060342	#N/A	#N/A	#N/A	#N/A	#N/A	#N/A	0.113678	#N/A	0.17564	0.124565	0.155671	0.114735	0.665425	0.0649123	4.02833	0.130104	0.0628692	0.0648461	0.391078	0.15431	#N/A	0.179197	0.367734	0.514414	#N/A	#N/A	0.0684238	#N/A	#N/A	#N/A	#N/A	#N/A	#N/A	0.053098	#N/A	19	ENSG00000230333		lncRNA	novel transcript, antisense to THSD7A
KLF3	#N/A	#N/A	#N/A	#N/A	#N/A	#N/A	#N/A	#N/A	#N/A	#N/A	#N/A	#N/A	#N/A	#N/A	#N/A	#N/A	#N/A	#N/A	#N/A	#N/A	#N/A	#N/A	#N/A	#N/A	#N/A	#N/A	#N/A	#N/A	#N/A	0.0530999	#N/A	#N/A	#N/A	#N/A	2.45263	0.42858	2.5332	2.3046	2.47387	2.42648	2.18136	2.20789	1.94605	1.86414	1.92566	1.53541	2.00048	2.07249	#N/A	1.78095	2.2473	#N/A	#N/A	#N/A	#N/A	0.460578	#N/A	0.516867	#N/A	#N/A	#N/A	#N/A	#N/A	19	ENSG00000109787	KLF3	protein_coding	Kruppel like factor 3 [Source:HGNC Symbol;Acc:HGNC:16516]
PSD3	#N/A	#N/A	#N/A	#N/A	#N/A	#N/A	#N/A	#N/A	#N/A	#N/A	#N/A	#N/A	#N/A	#N/A	#N/A	#N/A	#N/A	#N/A	#N/A	#N/A	#N/A	#N/A	#N/A	#N/A	#N/A	#N/A	#N/A	#N/A	#N/A	0.0969485	#N/A	#N/A	#N/A	#N/A	5.25785	0.630201	4.60276	5.6248	4.42662	5.66598	4.97768	4.14409	4.95111	2.43739	4.35437	0.826762	3.94708	4.1904	#N/A	4.4736	4.28534	#N/A	#N/A	#N/A	#N/A	#N/A	#N/A	#N/A	#N/A	#N/A	#N/A	1.34513	0.352492	19	ENSG00000156011	PSD3	protein_coding	pleckstrin and Sec7 domain containing 3 [Source:HGNC Symbol;Acc:HGNC:19093]
NHSL2	#N/A	#N/A	#N/A	#N/A	#N/A	#N/A	#N/A	#N/A	#N/A	#N/A	#N/A	#N/A	#N/A	#N/A	#N/A	#N/A	#N/A	#N/A	#N/A	#N/A	#N/A	#N/A	#N/A	#N/A	#N/A	#N/A	#N/A	#N/A	#N/A	#N/A	0.840133	#N/A	0.0216505	#N/A	0.200172	0.0482681	3.59087	0.203315	4.52572	1.31764	5.90338	0.126901	5.71713	0.165425	0.159487	0.0898948	0.520461	4.67575	0.030071	0.266307	0.365967	#N/A	#N/A	#N/A	#N/A	#N/A	#N/A	#N/A	#N/A	#N/A	#N/A	#N/A	#N/A	19	ENSG00000204131	NHSL2	protein_coding	NHS like 2 [Source:HGNC Symbol;Acc:HGNC:33737]
IRAK3	#N/A	#N/A	#N/A	#N/A	#N/A	#N/A	#N/A	#N/A	#N/A	#N/A	#N/A	#N/A	#N/A	#N/A	#N/A	#N/A	#N/A	#N/A	#N/A	#N/A	#N/A	#N/A	#N/A	#N/A	#N/A	#N/A	#N/A	#N/A	#N/A	#N/A	#N/A	#N/A	#N/A	#N/A	7.72924	0.220897	6.86603	10.3759	5.74493	6.17068	9.03019	8.10063	8.27407	5.30422	8.07974	7.26505	6.56207	9.05828	1.5468	6.01138	7.07972	#N/A	0.799527	#N/A	#N/A	#N/A	#N/A	#N/A	#N/A	#N/A	#N/A	0.652146	#N/A	19	ENSG00000090376	IRAK3	protein_coding	interleukin 1 receptor associated kinase 3 [Source:HGNC Symbol;Acc:HGNC:17020]
SOGA1	#N/A	#N/A	#N/A	#N/A	#N/A	#N/A	#N/A	#N/A	#N/A	#N/A	#N/A	#N/A	#N/A	#N/A	#N/A	#N/A	#N/A	#N/A	#N/A	#N/A	#N/A	#N/A	#N/A	#N/A	#N/A	#N/A	#N/A	#N/A	#N/A	#N/A	#N/A	#N/A	#N/A	#N/A	2.12898	0.0999717	2.98161	2.67615	3.93018	3.19127	2.7411	2.5129	4.12782	2.23749	3.92196	1.44028	2.74113	3.08623	0.388334	3.33103	2.82576	#N/A	#N/A	#N/A	#N/A	#N/A	#N/A	#N/A	#N/A	#N/A	#N/A	0.535298	0.143113	19	ENSG00000149639	SOGA1	protein_coding	suppressor of glucose, autophagy associated 1 [Source:HGNC Symbol;Acc:HGNC:16111]
JAG1	#N/A	#N/A	#N/A	#N/A	#N/A	#N/A	#N/A	#N/A	#N/A	#N/A	#N/A	#N/A	#N/A	#N/A	#N/A	#N/A	#N/A	#N/A	#N/A	#N/A	#N/A	#N/A	#N/A	#N/A	#N/A	#N/A	#N/A	#N/A	#N/A	#N/A	#N/A	#N/A	#N/A	#N/A	3.79246	0.0618478	3.59545	3.3067	3.71544	3.28919	3.69209	2.68023	5.51267	3.18976	4.21124	0.216083	3.9069	4.44428	0.165714	4.69553	3.16021	#N/A	#N/A	#N/A	#N/A	#N/A	#N/A	#N/A	#N/A	#N/A	#N/A	0.150809	0.110743	19	ENSG00000101384	JAG1	protein_coding	jagged canonical Notch ligand 1 [Source:HGNC Symbol;Acc:HGNC:6188]
DNMT1	#N/A	#N/A	#N/A	#N/A	#N/A	#N/A	#N/A	#N/A	#N/A	#N/A	#N/A	#N/A	#N/A	#N/A	#N/A	#N/A	#N/A	#N/A	#N/A	#N/A	#N/A	#N/A	#N/A	#N/A	#N/A	#N/A	#N/A	#N/A	#N/A	#N/A	#N/A	#N/A	#N/A	#N/A	1.8374	0.131754	2.03954	1.8531	2.2503	2.1405	2.06599	1.66113	1.89808	1.97025	1.65661	0.768536	1.47256	1.74213	0.342337	1.64891	1.95514	#N/A	#N/A	#N/A	#N/A	0.239546	0.0848173	#N/A	#N/A	#N/A	#N/A	#N/A	#N/A	19	ENSG00000130816	DNMT1	protein_coding	DNA methyltransferase 1 [Source:HGNC Symbol;Acc:HGNC:2976]
ITGA9-AS1	#N/A	#N/A	#N/A	#N/A	#N/A	#N/A	#N/A	#N/A	#N/A	#N/A	#N/A	#N/A	#N/A	#N/A	#N/A	#N/A	#N/A	#N/A	#N/A	#N/A	#N/A	#N/A	#N/A	#N/A	#N/A	#N/A	#N/A	#N/A	#N/A	#N/A	#N/A	#N/A	#N/A	#N/A	3.23573	0.0535903	2.57253	2.77978	2.22119	2.47406	2.98938	1.87385	1.92774	1.5938	1.50701	0.189738	2.08869	1.67027	#N/A	1.537	2.02062	#N/A	#N/A	#N/A	0.101953	#N/A	#N/A	#N/A	#N/A	#N/A	#N/A	0.0795823	0.0972856	19	ENSG00000235257	ITGA9-AS1	lncRNA	ITGA9 antisense RNA 1 [Source:HGNC Symbol;Acc:HGNC:49668]
SLC7A1	#N/A	#N/A	#N/A	#N/A	#N/A	#N/A	#N/A	#N/A	#N/A	#N/A	#N/A	#N/A	#N/A	#N/A	#N/A	#N/A	#N/A	#N/A	#N/A	#N/A	#N/A	#N/A	#N/A	#N/A	#N/A	#N/A	#N/A	#N/A	#N/A	#N/A	#N/A	#N/A	#N/A	#N/A	0.198264	#N/A	0.25854	0.19933	0.190122	0.23508	3.59104	0.10832	0.333467	0.145431	0.14966	0.088637	0.208915	0.218642	0.077039	0.210472	0.160665	0.391414	#N/A	#N/A	0.101002	0.0402133	#N/A	#N/A	#N/A	#N/A	#N/A	#N/A	#N/A	19	ENSG00000139514	SLC7A1	protein_coding	solute carrier family 7 member 1 [Source:HGNC Symbol;Acc:HGNC:11057]
CDC42BPB	#N/A	#N/A	#N/A	#N/A	#N/A	#N/A	#N/A	#N/A	#N/A	#N/A	#N/A	#N/A	#N/A	#N/A	#N/A	#N/A	#N/A	#N/A	#N/A	#N/A	#N/A	#N/A	#N/A	#N/A	#N/A	#N/A	#N/A	#N/A	#N/A	#N/A	#N/A	#N/A	#N/A	#N/A	1.07534	0.961977	0.693037	0.995107	0.749229	0.917311	0.979598	1.17428	0.774729	0.926268	0.874	0.90242	0.912439	0.910237	1.42895	0.735165	0.932124	#N/A	#N/A	#N/A	#N/A	#N/A	#N/A	#N/A	#N/A	#N/A	#N/A	2.75956	3.18723	19	ENSG00000198752	CDC42BPB	protein_coding	CDC42 binding protein kinase beta [Source:HGNC Symbol;Acc:HGNC:1738]
DUSP18	#N/A	#N/A	#N/A	#N/A	#N/A	#N/A	#N/A	#N/A	#N/A	#N/A	#N/A	#N/A	#N/A	#N/A	#N/A	#N/A	#N/A	#N/A	#N/A	#N/A	#N/A	#N/A	#N/A	#N/A	#N/A	#N/A	#N/A	#N/A	#N/A	#N/A	#N/A	#N/A	#N/A	#N/A	1.5065	0.0297041	1.45748	1.42974	1.05415	0.998127	1.22608	0.331182	0.785815	#N/A	0.595307	0.0234687	0.751496	1.00364	#N/A	0.891498	1.929	#N/A	#N/A	#N/A	#N/A	0.0185755	0.0584737	0.0228506	#N/A	0.0462592	#N/A	#N/A	#N/A	19	ENSG00000167065	DUSP18	protein_coding	dual specificity phosphatase 18 [Source:HGNC Symbol;Acc:HGNC:18484]
WSB1	#N/A	#N/A	#N/A	#N/A	#N/A	#N/A	#N/A	#N/A	#N/A	#N/A	#N/A	#N/A	#N/A	#N/A	#N/A	#N/A	#N/A	#N/A	#N/A	#N/A	#N/A	#N/A	#N/A	#N/A	#N/A	#N/A	#N/A	#N/A	#N/A	#N/A	#N/A	#N/A	#N/A	#N/A	0.686877	#N/A	0.918818	0.723355	0.522602	0.681985	0.715273	0.716811	0.537516	0.539021	0.687332	0.785593	0.636651	0.652313	1.70735	0.659671	0.625419	#N/A	#N/A	#N/A	#N/A	0.769467	#N/A	#N/A	#N/A	#N/A	#N/A	1.16236	0.88054	19	ENSG00000109046	WSB1	protein_coding	WD repeat and SOCS box containing 1 [Source:HGNC Symbol;Acc:HGNC:19221]
TMEM87B	0.0649354	#N/A	#N/A	#N/A	#N/A	#N/A	#N/A	#N/A	#N/A	#N/A	#N/A	#N/A	#N/A	#N/A	#N/A	#N/A	#N/A	#N/A	#N/A	#N/A	#N/A	#N/A	#N/A	#N/A	#N/A	#N/A	#N/A	#N/A	#N/A	#N/A	#N/A	#N/A	#N/A	#N/A	4.13476	0.052008	3.76555	3.91326	4.00038	4.25274	4.91905	4.11223	3.94059	3.29492	3.07096	0.215881	3.32623	4.19663	0.154302	3.58762	4.16644	#N/A	#N/A	#N/A	#N/A	#N/A	#N/A	#N/A	#N/A	#N/A	#N/A	#N/A	#N/A	18	ENSG00000153214	TMEM87B	protein_coding	transmembrane protein 87B [Source:HGNC Symbol;Acc:HGNC:25913]
KCNC4	0.0340871	#N/A	#N/A	#N/A	#N/A	#N/A	#N/A	#N/A	#N/A	#N/A	#N/A	#N/A	#N/A	#N/A	#N/A	#N/A	#N/A	#N/A	0.064393	#N/A	#N/A	#N/A	#N/A	#N/A	#N/A	#N/A	#N/A	#N/A	#N/A	#N/A	#N/A	#N/A	#N/A	#N/A	0.409533	#N/A	0.49079	0.272074	0.465636	0.48029	2.85751	0.155811	1.53877	0.260615	0.153426	0.07531	1.12311	0.443907	#N/A	0.375118	0.834882	#N/A	#N/A	#N/A	#N/A	#N/A	#N/A	#N/A	#N/A	#N/A	#N/A	#N/A	0.0623487	18	ENSG00000116396	KCNC4	protein_coding	potassium voltage-gated channel subfamily C member 4 [Source:HGNC Symbol;Acc:HGNC:6236]
AIM2	0.0281325	#N/A	#N/A	#N/A	#N/A	#N/A	#N/A	#N/A	#N/A	#N/A	#N/A	#N/A	#N/A	#N/A	#N/A	#N/A	#N/A	#N/A	#N/A	#N/A	#N/A	#N/A	#N/A	#N/A	#N/A	#N/A	#N/A	#N/A	#N/A	#N/A	#N/A	#N/A	#N/A	#N/A	0.238188	#N/A	0.20374	0.224415	0.195119	0.230894	0.290659	0.140703	0.242632	0.174254	0.159051	0.0876862	0.236099	0.216893	#N/A	0.212867	0.241944	0.15813	#N/A	#N/A	#N/A	0.0431079	#N/A	#N/A	#N/A	#N/A	#N/A	#N/A	#N/A	18	ENSG00000163568	AIM2	protein_coding	absent in melanoma 2 [Source:HGNC Symbol;Acc:HGNC:357]
ITM2A	0.0323092	#N/A	#N/A	#N/A	#N/A	#N/A	#N/A	#N/A	#N/A	#N/A	#N/A	#N/A	#N/A	#N/A	#N/A	#N/A	#N/A	#N/A	#N/A	#N/A	#N/A	#N/A	#N/A	#N/A	#N/A	#N/A	#N/A	#N/A	#N/A	#N/A	0.0521215	#N/A	#N/A	#N/A	0.193698	#N/A	0.192264	0.198497	0.195178	0.186278	0.208816	0.133745	0.212567	0.155475	0.135058	0.0845798	0.201011	0.191627	0.0375143	0.192353	0.19992	#N/A	#N/A	#N/A	#N/A	#N/A	#N/A	#N/A	#N/A	#N/A	#N/A	#N/A	#N/A	18	ENSG00000078596	ITM2A	protein_coding	integral membrane protein 2A [Source:HGNC Symbol;Acc:HGNC:6173]
B3GALNT1	0.0220578	#N/A	#N/A	#N/A	#N/A	0.047956	#N/A	#N/A	#N/A	0.0106486	#N/A	#N/A	#N/A	#N/A	#N/A	#N/A	#N/A	#N/A	#N/A	#N/A	#N/A	#N/A	#N/A	#N/A	#N/A	#N/A	#N/A	#N/A	#N/A	#N/A	#N/A	#N/A	#N/A	#N/A	0.12299	#N/A	0.1234	0.108536	0.0807778	0.103898	0.130012	#N/A	0.118902	0.0641152	0.0704043	0.049	0.0699142	0.0919407	0.0468031	0.0734426	0.099302	#N/A	#N/A	#N/A	#N/A	#N/A	#N/A	#N/A	#N/A	#N/A	#N/A	#N/A	#N/A	18	ENSG00000169255	B3GALNT1	protein_coding	beta-1,3-N-acetylgalactosaminyltransferase 1 (globoside blood group) [Source:HGNC Symbol;Acc:HGNC:918]
PLSCR1	0.100072	#N/A	#N/A	#N/A	#N/A	#N/A	#N/A	#N/A	#N/A	#N/A	#N/A	#N/A	#N/A	#N/A	#N/A	#N/A	#N/A	#N/A	#N/A	#N/A	#N/A	#N/A	#N/A	#N/A	#N/A	#N/A	#N/A	#N/A	#N/A	#N/A	#N/A	#N/A	#N/A	#N/A	0.531353	0.0738582	7.31377	0.530331	6.58433	7.4312	11.747	6.20684	10.5094	0.396551	6.92525	0.38446	8.74426	7.29427	0.22772	8.06538	0.552178	#N/A	#N/A	#N/A	#N/A	#N/A	#N/A	#N/A	#N/A	#N/A	#N/A	#N/A	#N/A	18	ENSG00000188313	PLSCR1	protein_coding	phospholipid scramblase 1 [Source:HGNC Symbol;Acc:HGNC:9092]
WDR49	0.0322177	#N/A	0.0692692	#N/A	#N/A	#N/A	#N/A	#N/A	#N/A	#N/A	#N/A	#N/A	#N/A	0.135	0.0633651	#N/A	#N/A	0.0904168	#N/A	#N/A	#N/A	#N/A	#N/A	#N/A	0.0394509	#N/A	#N/A	#N/A	#N/A	#N/A	#N/A	#N/A	#N/A	#N/A	0.388337	#N/A	0.585759	0.703621	#N/A	0.261342	1.99089	#N/A	1.69133	#N/A	0.0592306	#N/A	1.62688	0.396804	#N/A	1.02358	0.624953	0.29531	#N/A	#N/A	#N/A	#N/A	#N/A	#N/A	#N/A	#N/A	#N/A	#N/A	#N/A	18	ENSG00000174776	WDR49	protein_coding	WD repeat domain 49 [Source:HGNC Symbol;Acc:HGNC:26587]
CEP85L	0.753644	#N/A	#N/A	#N/A	#N/A	#N/A	0.815756	0.901712	#N/A	#N/A	#N/A	#N/A	#N/A	1.199	0.930688	1.16491	#N/A	1.27371	1.27853	1.41516	1.25281	2.24249	#N/A	0.858507	1.05836	#N/A	1.42811	0.851908	#N/A	#N/A	#N/A	#N/A	#N/A	#N/A	#N/A	#N/A	#N/A	#N/A	#N/A	#N/A	#N/A	#N/A	#N/A	#N/A	#N/A	#N/A	#N/A	#N/A	#N/A	#N/A	#N/A	#N/A	#N/A	#N/A	0.668564	#N/A	1.87491	1.03976	#N/A	#N/A	#N/A	#N/A	#N/A	18	ENSG00000111860	CEP85L	protein_coding	centrosomal protein 85 like [Source:HGNC Symbol;Acc:HGNC:21638]
RASAL3	0.0299602	#N/A	#N/A	#N/A	#N/A	#N/A	#N/A	#N/A	#N/A	#N/A	#N/A	#N/A	#N/A	#N/A	0.074295	#N/A	#N/A	#N/A	#N/A	#N/A	#N/A	#N/A	0.02535	#N/A	#N/A	#N/A	#N/A	#N/A	#N/A	#N/A	#N/A	#N/A	#N/A	#N/A	0.109388	#N/A	0.0485617	0.101838	0.0852741	0.119615	0.120455	0.0686694	0.113513	0.0821307	0.0755487	0.0510874	0.123744	0.115114	#N/A	0.100502	0.126026	#N/A	#N/A	#N/A	#N/A	#N/A	#N/A	#N/A	#N/A	#N/A	#N/A	#N/A	#N/A	18	ENSG00000105122	RASAL3	protein_coding	RAS protein activator like 3 [Source:HGNC Symbol;Acc:HGNC:26129]
CREB3L1	0.029766	#N/A	#N/A	#N/A	#N/A	#N/A	#N/A	#N/A	#N/A	#N/A	#N/A	#N/A	#N/A	#N/A	#N/A	#N/A	#N/A	#N/A	#N/A	#N/A	#N/A	#N/A	#N/A	#N/A	#N/A	#N/A	#N/A	#N/A	0.089851	#N/A	0.0411228	#N/A	#N/A	#N/A	0.150723	#N/A	0.105157	0.118078	0.132964	0.114671	0.132008	0.0901606	0.140966	0.0974829	0.0991598	0.0686406	0.122678	0.158276	#N/A	0.119139	0.142013	#N/A	#N/A	#N/A	#N/A	#N/A	#N/A	#N/A	#N/A	#N/A	#N/A	#N/A	#N/A	18	ENSG00000157613	CREB3L1	protein_coding	cAMP responsive element binding protein 3 like 1 [Source:HGNC Symbol;Acc:HGNC:18856]
CDC14A	0.415146	#N/A	#N/A	#N/A	#N/A	#N/A	#N/A	#N/A	#N/A	#N/A	#N/A	#N/A	#N/A	#N/A	#N/A	#N/A	#N/A	#N/A	#N/A	#N/A	#N/A	#N/A	#N/A	#N/A	#N/A	#N/A	#N/A	#N/A	#N/A	#N/A	#N/A	#N/A	#N/A	#N/A	2.07454	0.393051	1.91753	1.8967	1.86556	2.53667	2.42304	2.8044	1.61203	1.34858	1.23342	1.66523	1.30317	1.37139	#N/A	1.11751	2.52359	#N/A	#N/A	#N/A	#N/A	#N/A	0.19341	#N/A	#N/A	#N/A	#N/A	#N/A	#N/A	18	ENSG00000079335	CDC14A	protein_coding	cell division cycle 14A [Source:HGNC Symbol;Acc:HGNC:1718]
STAT4	0.0329653	#N/A	#N/A	#N/A	#N/A	#N/A	#N/A	#N/A	#N/A	#N/A	#N/A	#N/A	#N/A	#N/A	#N/A	#N/A	#N/A	0.078547	0.0518312	#N/A	#N/A	#N/A	#N/A	#N/A	#N/A	#N/A	#N/A	#N/A	#N/A	#N/A	#N/A	#N/A	#N/A	#N/A	0.149721	#N/A	0.208213	0.125625	0.189433	0.12572	0.468351	0.103789	3.44205	0.10215	0.074188	0.0673404	0.274274	0.108769	#N/A	0.121125	0.141287	#N/A	#N/A	#N/A	#N/A	#N/A	#N/A	#N/A	#N/A	#N/A	#N/A	#N/A	#N/A	18	ENSG00000138378	STAT4	protein_coding	signal transducer and activator of transcription 4 [Source:HGNC Symbol;Acc:HGNC:11365]
TMEM63B	0.339968	0.0713357	2.04924	1.33415	1.12797	1.16222	0.639275	1.16825	0.306619	#N/A	0.0692021	#N/A	#N/A	#N/A	#N/A	#N/A	#N/A	#N/A	#N/A	0.587119	#N/A	#N/A	#N/A	#N/A	#N/A	#N/A	1.21434	0.84416	0.827499	#N/A	1.13468	#N/A	#N/A	#N/A	#N/A	#N/A	#N/A	#N/A	#N/A	#N/A	#N/A	#N/A	#N/A	#N/A	#N/A	#N/A	#N/A	#N/A	#N/A	#N/A	#N/A	#N/A	#N/A	#N/A	#N/A	#N/A	0.21937	#N/A	#N/A	#N/A	#N/A	0.983113	0.274128	18	ENSG00000137216	TMEM63B	protein_coding	transmembrane protein 63B [Source:HGNC Symbol;Acc:HGNC:17735]
DKK3	0.0205739	#N/A	#N/A	#N/A	0.0308238	#N/A	#N/A	#N/A	#N/A	#N/A	#N/A	#N/A	#N/A	#N/A	#N/A	#N/A	#N/A	#N/A	#N/A	#N/A	#N/A	#N/A	#N/A	#N/A	#N/A	#N/A	0.0286268	#N/A	0.0706812	#N/A	#N/A	#N/A	#N/A	#N/A	0.0323036	#N/A	0.06414	0.0408709	0.0849658	0.0717138	0.267942	#N/A	0.238681	0.0561307	0.0581147	0.0276083	0.0726403	0.0424508	#N/A	0.104405	0.0525774	#N/A	#N/A	#N/A	#N/A	#N/A	#N/A	#N/A	#N/A	#N/A	#N/A	#N/A	#N/A	18	ENSG00000050165	DKK3	protein_coding	dickkopf WNT signaling pathway inhibitor 3 [Source:HGNC Symbol;Acc:HGNC:2893]
SMTN	#N/A	0.10547	#N/A	#N/A	#N/A	#N/A	#N/A	#N/A	#N/A	#N/A	#N/A	#N/A	#N/A	2.69351	1.18238	2.00164	#N/A	1.32081	0.420598	0.375746	0.386997	0.614806	#N/A	0.184081	#N/A	#N/A	1.57344	0.453886	0.785164	0.047582	1.31368	#N/A	0.77371	#N/A	#N/A	#N/A	#N/A	#N/A	#N/A	#N/A	#N/A	#N/A	#N/A	#N/A	#N/A	#N/A	#N/A	#N/A	#N/A	#N/A	#N/A	#N/A	#N/A	#N/A	#N/A	#N/A	#N/A	#N/A	#N/A	#N/A	#N/A	0.630098	0.267744	18	ENSG00000183963	SMTN	protein_coding	smoothelin [Source:HGNC Symbol;Acc:HGNC:11126]
NDRG2	#N/A	0.0520078	0.221909	0.154969	0.0943832	0.112595	0.0518956	0.129974	#N/A	#N/A	0.0176623	#N/A	#N/A	1.45192	0.547074	0.633507	#N/A	0.307078	#N/A	#N/A	#N/A	#N/A	#N/A	#N/A	#N/A	#N/A	0.137161	0.110868	0.116131	#N/A	#N/A	#N/A	#N/A	#N/A	#N/A	#N/A	#N/A	#N/A	#N/A	#N/A	#N/A	#N/A	#N/A	#N/A	#N/A	#N/A	#N/A	#N/A	#N/A	#N/A	#N/A	#N/A	#N/A	#N/A	#N/A	#N/A	0.0812244	#N/A	#N/A	#N/A	#N/A	0.0734987	0.114286	18	ENSG00000165795	NDRG2	protein_coding	NDRG family member 2 [Source:HGNC Symbol;Acc:HGNC:14460]
ZBTB20	#N/A	1.39319	0.6825	0.718052	0.740053	0.936234	0.735321	#N/A	0.716312	#N/A	#N/A	#N/A	#N/A	#N/A	#N/A	#N/A	#N/A	#N/A	#N/A	#N/A	#N/A	#N/A	#N/A	#N/A	#N/A	#N/A	1.22	1.53813	1.58018	#N/A	#N/A	#N/A	#N/A	#N/A	#N/A	#N/A	#N/A	#N/A	#N/A	#N/A	#N/A	#N/A	#N/A	#N/A	#N/A	#N/A	#N/A	#N/A	#N/A	#N/A	#N/A	0.448899	0.674937	0.776308	0.877656	#N/A	2.0332	0.865287	#N/A	#N/A	#N/A	1.08234	1.61602	18	ENSG00000181722	ZBTB20	protein_coding	zinc finger and BTB domain containing 20 [Source:HGNC Symbol;Acc:HGNC:13503]
RHOBTB3	#N/A	0.459405	5.58109	3.291	5.33903	6.19046	4.08713	2.84756	3.07615	#N/A	2.26056	#N/A	0.933781	#N/A	#N/A	#N/A	#N/A	#N/A	#N/A	#N/A	#N/A	#N/A	#N/A	#N/A	#N/A	#N/A	0.583103	1.23572	1.4831	#N/A	#N/A	#N/A	#N/A	#N/A	#N/A	#N/A	#N/A	#N/A	#N/A	#N/A	#N/A	#N/A	#N/A	#N/A	#N/A	#N/A	#N/A	#N/A	#N/A	#N/A	#N/A	#N/A	0.584079	0.578173	#N/A	#N/A	0.998081	#N/A	0.508266	#N/A	#N/A	1.57029	#N/A	18	ENSG00000164292	RHOBTB3	protein_coding	Rho related BTB domain containing 3 [Source:HGNC Symbol;Acc:HGNC:18757]
FAM182A	#N/A	0.0237624	#N/A	#N/A	#N/A	#N/A	#N/A	#N/A	#N/A	#N/A	#N/A	#N/A	#N/A	#N/A	#N/A	#N/A	#N/A	#N/A	#N/A	#N/A	#N/A	#N/A	#N/A	#N/A	#N/A	0.00884336	0.0747127	#N/A	0.0681604	#N/A	#N/A	#N/A	#N/A	#N/A	0.292908	#N/A	0.552369	0.465725	0.960496	0.517052	2.1301	#N/A	1.54231	0.0727734	0.0236656	0.00280373	#N/A	0.38494	#N/A	0.933329	0.355123	#N/A	#N/A	#N/A	#N/A	#N/A	#N/A	#N/A	#N/A	#N/A	#N/A	0.0545191	#N/A	18	ENSG00000125804	FAM182A	lncRNA	family with sequence similarity 182 member A [Source:HGNC Symbol;Acc:HGNC:16222]
SLC25A21	#N/A	0.0424107	2.32858	0.277831	0.0885928	0.149798	0.0567827	0.503302	0.0383315	#N/A	#N/A	#N/A	#N/A	0.77868	#N/A	#N/A	#N/A	#N/A	#N/A	#N/A	0.109235	#N/A	#N/A	#N/A	#N/A	#N/A	0.225399	0.0914445	0.107984	#N/A	#N/A	#N/A	0.213843	#N/A	#N/A	#N/A	#N/A	#N/A	#N/A	#N/A	#N/A	#N/A	#N/A	#N/A	#N/A	#N/A	#N/A	#N/A	#N/A	#N/A	#N/A	#N/A	#N/A	0.123128	0.190416	#N/A	#N/A	#N/A	#N/A	#N/A	#N/A	0.0579134	0.0848633	18	ENSG00000183032	SLC25A21	protein_coding	solute carrier family 25 member 21 [Source:HGNC Symbol;Acc:HGNC:14411]
IFI44	#N/A	0.0501436	#N/A	#N/A	#N/A	#N/A	#N/A	#N/A	#N/A	#N/A	#N/A	#N/A	#N/A	#N/A	#N/A	#N/A	#N/A	#N/A	#N/A	#N/A	#N/A	#N/A	#N/A	#N/A	#N/A	#N/A	#N/A	#N/A	#N/A	#N/A	#N/A	#N/A	#N/A	#N/A	0.276819	0.0464972	6.43088	0.256484	5.30401	6.44373	9.8035	0.304546	7.67078	0.196623	0.328422	0.123977	6.94238	0.377587	0.0924711	6.75194	0.417616	#N/A	#N/A	#N/A	#N/A	#N/A	#N/A	#N/A	#N/A	#N/A	#N/A	#N/A	#N/A	18	ENSG00000137965	IFI44	protein_coding	interferon induced protein 44 [Source:HGNC Symbol;Acc:HGNC:16938]
#253693	#N/A	0.0113957	#N/A	#N/A	#N/A	#N/A	#N/A	#N/A	#N/A	#N/A	#N/A	#N/A	#N/A	#N/A	0.0433799	0.0356596	#N/A	0.0327959	#N/A	#N/A	0.031471	0.0335278	0.0176455	#N/A	#N/A	#N/A	#N/A	#N/A	#N/A	#N/A	#N/A	#N/A	#N/A	#N/A	0.0285646	#N/A	#N/A	0.027588	0.0175689	0.0350331	0.172988	0.0136949	#N/A	#N/A	0.0281083	0.0286257	#N/A	0.302424	#N/A	0.151801	#N/A	#N/A	#N/A	#N/A	#N/A	#N/A	#N/A	#N/A	#N/A	#N/A	#N/A	0.036919	#N/A	18	ENSG00000253693		lncRNA	novel transcript
TNS2	#N/A	0.0824501	#N/A	#N/A	#N/A	#N/A	#N/A	#N/A	#N/A	#N/A	#N/A	#N/A	#N/A	#N/A	#N/A	#N/A	#N/A	#N/A	#N/A	#N/A	#N/A	#N/A	#N/A	#N/A	#N/A	#N/A	1.40136	1.23222	1.83135	#N/A	#N/A	#N/A	#N/A	#N/A	0.836606	#N/A	1.48648	1.13348	1.09126	1.17034	1.0122	#N/A	1.02499	0.908687	0.912381	#N/A	#N/A	0.929725	0.78359	#N/A	1.3572	#N/A	#N/A	#N/A	#N/A	#N/A	#N/A	#N/A	#N/A	#N/A	#N/A	0.767255	0.256577	18	ENSG00000111077	TNS2	protein_coding	tensin 2 [Source:HGNC Symbol;Acc:HGNC:19737]
MAGI2-AS3	#N/A	0.0537728	#N/A	#N/A	#N/A	#N/A	#N/A	#N/A	#N/A	#N/A	#N/A	#N/A	#N/A	#N/A	#N/A	#N/A	#N/A	#N/A	#N/A	#N/A	#N/A	#N/A	#N/A	#N/A	#N/A	#N/A	0.182836	0.093101	0.117392	#N/A	#N/A	#N/A	#N/A	#N/A	1.06952	#N/A	1.78529	1.13124	1.80763	1.42933	0.964087	#N/A	1.47527	1.30658	1.28911	#N/A	1.26059	1.23827	#N/A	2.02363	#N/A	#N/A	#N/A	#N/A	#N/A	#N/A	#N/A	#N/A	#N/A	#N/A	#N/A	0.101328	0.115216	18	ENSG00000234456	MAGI2-AS3	lncRNA	MAGI2 antisense RNA 3 [Source:HGNC Symbol;Acc:HGNC:40862]
ASPA	#N/A	0.0298437	0.119759	0.0579448	0.0697925	0.0713757	0.0372978	0.0841656	0.0464364	#N/A	0.0165461	#N/A	#N/A	#N/A	#N/A	#N/A	#N/A	#N/A	#N/A	#N/A	#N/A	#N/A	#N/A	#N/A	#N/A	0.000311168	0.0972467	0.0284384	0.0289148	0.0292481	#N/A	#N/A	#N/A	#N/A	#N/A	#N/A	#N/A	#N/A	#N/A	#N/A	#N/A	#N/A	#N/A	#N/A	0.0426305	#N/A	#N/A	#N/A	#N/A	0.0551491	#N/A	#N/A	#N/A	#N/A	#N/A	#N/A	#N/A	#N/A	#N/A	#N/A	#N/A	0.0663239	0.0259247	18	ENSG00000108381	ASPA	protein_coding	aspartoacylase [Source:HGNC Symbol;Acc:HGNC:756]
#260392	#N/A	0.049305	2.50735	0.337313	0.115881	0.118935	0.0499985	#N/A	0.0559281	#N/A	#N/A	#N/A	#N/A	#N/A	#N/A	0.660327	0.104136	0.354217	#N/A	#N/A	#N/A	#N/A	#N/A	#N/A	#N/A	#N/A	#N/A	0.276435	0.16941	#N/A	#N/A	#N/A	#N/A	#N/A	#N/A	0.038968	#N/A	#N/A	#N/A	#N/A	#N/A	#N/A	#N/A	#N/A	#N/A	#N/A	#N/A	#N/A	#N/A	#N/A	#N/A	#N/A	#N/A	0.105018	#N/A	0.0792982	0.0822384	#N/A	#N/A	#N/A	#N/A	0.185844	0.0766937	18	ENSG00000260392		lncRNA	novel transcript
AKT3#117020	#N/A	1.04054	#N/A	#N/A	#N/A	#N/A	#N/A	#N/A	#N/A	#N/A	#N/A	#N/A	#N/A	#N/A	#N/A	#N/A	#N/A	#N/A	#N/A	#N/A	#N/A	#N/A	#N/A	#N/A	#N/A	#N/A	#N/A	#N/A	#N/A	#N/A	#N/A	#N/A	#N/A	#N/A	4.05524	3.62866	2.86259	4.0214	2.369	3.31284	4.23777	4.26545	2.0158	2.50377	1.99627	2.52619	1.98319	2.34216	1.61642	1.63997	3.77543	#N/A	#N/A	#N/A	#N/A	#N/A	#N/A	#N/A	#N/A	#N/A	#N/A	#N/A	#N/A	18	ENSG00000117020	AKT3	protein_coding	AKT serine/threonine kinase 3 [Source:HGNC Symbol;Acc:HGNC:393]
RPL41	#N/A	0.010069	#N/A	#N/A	0.0169777	#N/A	#N/A	#N/A	#N/A	#N/A	#N/A	#N/A	#N/A	#N/A	#N/A	#N/A	#N/A	#N/A	#N/A	#N/A	0.0152951	#N/A	#N/A	#N/A	#N/A	#N/A	#N/A	0.0208196	0.0238748	#N/A	#N/A	#N/A	#N/A	#N/A	0.00606717	#N/A	0.0341521	0.0387236	#N/A	#N/A	#N/A	#N/A	0.0226148	0.0285807	0.00983986	0.0202947	0.0294587	#N/A	0.0171884	0.0100037	#N/A	#N/A	#N/A	#N/A	#N/A	0.0123577	#N/A	#N/A	#N/A	#N/A	#N/A	0.0193334	0.0173123	18	ENSG00000229117	RPL41	protein_coding	ribosomal protein L41 [Source:HGNC Symbol;Acc:HGNC:10354]
SNED1	#N/A	0.432073	0.839105	0.650248	0.914583	1.34319	1.28788	#N/A	#N/A	#N/A	#N/A	#N/A	#N/A	#N/A	#N/A	#N/A	#N/A	#N/A	#N/A	#N/A	#N/A	#N/A	#N/A	#N/A	#N/A	#N/A	2.10908	2.30767	0.974164	#N/A	#N/A	#N/A	#N/A	#N/A	#N/A	#N/A	#N/A	#N/A	#N/A	#N/A	#N/A	#N/A	#N/A	#N/A	#N/A	#N/A	#N/A	#N/A	#N/A	#N/A	#N/A	1.73292	1.18686	0.738768	2.29148	#N/A	1.79803	1.88245	0.838431	#N/A	#N/A	1.08221	1.79059	18	ENSG00000162804	SNED1	protein_coding	sushi, nidogen and EGF like domains 1 [Source:HGNC Symbol;Acc:HGNC:24696]
#287042	#N/A	0.0475831	0.443898	#N/A	0.0463054	#N/A	0.0256164	#N/A	#N/A	#N/A	#N/A	#N/A	#N/A	#N/A	0.0866753	0.0688854	#N/A	#N/A	#N/A	#N/A	#N/A	#N/A	#N/A	0.0282113	#N/A	#N/A	0.0949042	0.0923548	0.113865	#N/A	#N/A	0.0169914	#N/A	#N/A	#N/A	#N/A	#N/A	#N/A	#N/A	#N/A	#N/A	#N/A	#N/A	#N/A	#N/A	#N/A	#N/A	#N/A	#N/A	#N/A	#N/A	0.908887	0.062218	0.0401849	0.0875602	0.051291	#N/A	#N/A	#N/A	0.0384461	#N/A	#N/A	0.0440958	18	ENSG00000287042		lncRNA	novel transcript
CACNG6	#N/A	0.0249352	0.102152	0.0341726	0.0328504	0.0420725	#N/A	0.0173393	#N/A	#N/A	#N/A	#N/A	#N/A	0.115575	0.0656857	0.0557859	0.0375095	0.0717712	0.0328968	#N/A	0.0357094	#N/A	#N/A	#N/A	0.0333589	#N/A	#N/A	#N/A	#N/A	#N/A	#N/A	#N/A	#N/A	#N/A	#N/A	#N/A	#N/A	#N/A	#N/A	#N/A	#N/A	#N/A	#N/A	#N/A	#N/A	#N/A	#N/A	#N/A	#N/A	#N/A	#N/A	0.115251	#N/A	0.02967	0.0667298	#N/A	#N/A	#N/A	0.0307207	#N/A	#N/A	#N/A	#N/A	18	ENSG00000130433	CACNG6	protein_coding	calcium voltage-gated channel auxiliary subunit gamma 6 [Source:HGNC Symbol;Acc:HGNC:13625]
DST	#N/A	#N/A	0.853893	#N/A	0.942946	0.788427	0.946347	1.39399	1.11867	#N/A	#N/A	#N/A	#N/A	#N/A	#N/A	#N/A	#N/A	#N/A	#N/A	#N/A	#N/A	#N/A	#N/A	#N/A	#N/A	#N/A	0.729207	1.45452	1.27331	1.82921	#N/A	#N/A	#N/A	#N/A	#N/A	#N/A	#N/A	#N/A	#N/A	#N/A	#N/A	#N/A	#N/A	#N/A	#N/A	#N/A	#N/A	#N/A	#N/A	#N/A	#N/A	0.938452	#N/A	#N/A	1.43803	0.785384	1.46899	1.51816	0.897804	#N/A	#N/A	3.24977	3.13703	18	ENSG00000151914	DST	protein_coding	dystonin [Source:HGNC Symbol;Acc:HGNC:1090]
PLEKHG3	#N/A	#N/A	0.753434	0.154274	0.0451202	0.067357	0.0114209	0.217725	0.0219746	#N/A	0.00823326	#N/A	#N/A	#N/A	0.291765	0.320646	#N/A	#N/A	#N/A	#N/A	0.0859653	#N/A	#N/A	#N/A	#N/A	#N/A	#N/A	#N/A	#N/A	#N/A	0.408909	#N/A	0.0504452	#N/A	0.11461	#N/A	#N/A	0.145959	#N/A	0.131016	#N/A	0.377791	#N/A	#N/A	#N/A	#N/A	#N/A	#N/A	#N/A	#N/A	0.303336	#N/A	#N/A	#N/A	#N/A	#N/A	#N/A	#N/A	#N/A	#N/A	#N/A	#N/A	#N/A	18	ENSG00000126822	PLEKHG3	protein_coding	pleckstrin homology and RhoGEF domain containing G3 [Source:HGNC Symbol;Acc:HGNC:20364]
TNS3	#N/A	#N/A	2.65084	2.3218	3.54413	3.40746	2.01706	1.55111	2.52739	#N/A	1.56374	#N/A	#N/A	#N/A	#N/A	#N/A	#N/A	#N/A	#N/A	#N/A	#N/A	#N/A	#N/A	#N/A	#N/A	#N/A	#N/A	#N/A	#N/A	#N/A	#N/A	#N/A	#N/A	#N/A	#N/A	#N/A	#N/A	#N/A	0.91593	#N/A	#N/A	#N/A	0.996808	0.917307	1.3468	#N/A	0.791685	0.767365	#N/A	1.95711	#N/A	#N/A	#N/A	0.893725	#N/A	#N/A	#N/A	#N/A	#N/A	#N/A	#N/A	3.22342	1.92877	18	ENSG00000136205	TNS3	protein_coding	tensin 3 [Source:HGNC Symbol;Acc:HGNC:21616]
TARID	#N/A	#N/A	3.78604	0.536871	0.184245	0.120343	0.0585049	0.569405	#N/A	#N/A	#N/A	#N/A	#N/A	1.87909	0.912497	1.03788	#N/A	0.546564	0.090389	#N/A	0.0911999	#N/A	#N/A	0.0479362	#N/A	#N/A	0.538115	0.143803	0.173182	#N/A	#N/A	#N/A	#N/A	#N/A	#N/A	#N/A	#N/A	#N/A	#N/A	#N/A	#N/A	#N/A	#N/A	#N/A	#N/A	#N/A	#N/A	#N/A	#N/A	#N/A	#N/A	#N/A	#N/A	#N/A	#N/A	#N/A	#N/A	#N/A	#N/A	#N/A	#N/A	0.145679	0.104514	18	ENSG00000227954	TARID	lncRNA	TCF21 antisense RNA inducing promoter demethylation [Source:HGNC Symbol;Acc:HGNC:50506]
#214955	#N/A	#N/A	0.339443	0.0507685	0.0609829	0.0875185	0.0337694	0.0407803	0.047472	#N/A	#N/A	#N/A	#N/A	#N/A	#N/A	#N/A	0.0230252	#N/A	#N/A	#N/A	0.0922207	#N/A	#N/A	#N/A	#N/A	#N/A	0.0772441	0.098933	#N/A	#N/A	0.32291	0.0342109	0.0220578	0.0264859	#N/A	#N/A	#N/A	#N/A	#N/A	#N/A	#N/A	#N/A	0.92084	#N/A	#N/A	#N/A	#N/A	0.983542	#N/A	#N/A	#N/A	#N/A	#N/A	#N/A	#N/A	#N/A	#N/A	#N/A	#N/A	#N/A	#N/A	0.0823992	#N/A	18	ENSG00000214955		lncRNA	novel transcript
PRDX6	#N/A	#N/A	0.109664	0.0374076	0.0472711	0.0556207	#N/A	0.0403679	0.0283387	#N/A	#N/A	#N/A	#N/A	0.0876258	#N/A	0.0637088	#N/A	0.0527178	#N/A	#N/A	0.0356237	#N/A	#N/A	#N/A	#N/A	#N/A	0.079602	0.0619001	0.0711002	#N/A	#N/A	#N/A	#N/A	#N/A	#N/A	#N/A	#N/A	#N/A	#N/A	#N/A	#N/A	#N/A	#N/A	#N/A	#N/A	#N/A	#N/A	#N/A	#N/A	#N/A	#N/A	0.111869	0.0386561	#N/A	#N/A	#N/A	0.0406008	#N/A	0.0277228	#N/A	#N/A	0.0583702	#N/A	18	ENSG00000117592	PRDX6	protein_coding	peroxiredoxin 6 [Source:HGNC Symbol;Acc:HGNC:16753]
NBPF14	#N/A	#N/A	0.708794	0.0603416	0.0878273	0.0914406	0.0403086	0.0614173	#N/A	#N/A	#N/A	#N/A	#N/A	#N/A	#N/A	#N/A	#N/A	#N/A	#N/A	#N/A	#N/A	#N/A	#N/A	#N/A	#N/A	#N/A	#N/A	#N/A	#N/A	#N/A	#N/A	#N/A	#N/A	#N/A	1.49713	#N/A	0.857296	1.38936	1.0523	1.36314	1.24025	0.975518	0.900362	#N/A	#N/A	0.106849	#N/A	1.24338	#N/A	0.863635	1.55207	#N/A	#N/A	#N/A	#N/A	#N/A	#N/A	#N/A	#N/A	#N/A	#N/A	#N/A	#N/A	18	ENSG00000270629	NBPF14	protein_coding	NBPF member 14 [Source:HGNC Symbol;Acc:HGNC:25232]
PIP5K1B	#N/A	#N/A	3.17709	0.666685	0.290386	0.228918	0.112133	1.14714	0.110942	#N/A	#N/A	#N/A	#N/A	3.84958	1.53337	2.10628	#N/A	0.30994	#N/A	#N/A	0.127961	0.416749	#N/A	0.0841557	#N/A	#N/A	#N/A	#N/A	#N/A	#N/A	#N/A	#N/A	#N/A	#N/A	#N/A	#N/A	#N/A	#N/A	#N/A	#N/A	0.693258	#N/A	#N/A	#N/A	#N/A	#N/A	#N/A	#N/A	#N/A	#N/A	0.862312	#N/A	#N/A	#N/A	#N/A	#N/A	#N/A	#N/A	#N/A	#N/A	#N/A	0.275841	0.13868	18	ENSG00000107242	PIP5K1B	protein_coding	phosphatidylinositol-4-phosphate 5-kinase type 1 beta [Source:HGNC Symbol;Acc:HGNC:8995]
STIM1	#N/A	#N/A	0.994857	#N/A	1.0841	1.5509	1.32167	0.911204	1.3494	#N/A	1.27894	#N/A	#N/A	0.565858	#N/A	#N/A	#N/A	#N/A	0.789624	1.36831	#N/A	#N/A	#N/A	#N/A	0.81757	#N/A	#N/A	0.7049	#N/A	#N/A	0.840985	#N/A	0.735447	#N/A	#N/A	#N/A	#N/A	#N/A	#N/A	#N/A	#N/A	#N/A	#N/A	#N/A	#N/A	#N/A	#N/A	#N/A	#N/A	#N/A	#N/A	#N/A	#N/A	#N/A	0.797243	#N/A	1.23694	1.10881	0.626826	#N/A	#N/A	#N/A	#N/A	18	ENSG00000167323	STIM1	protein_coding	stromal interaction molecule 1 [Source:HGNC Symbol;Acc:HGNC:11386]
ERBB2	#N/A	#N/A	1.60871	0.122491	0.0709007	0.0549386	0.0249489	0.20441	0.0193582	#N/A	#N/A	#N/A	#N/A	#N/A	#N/A	#N/A	#N/A	#N/A	#N/A	#N/A	#N/A	#N/A	#N/A	#N/A	#N/A	#N/A	0.101508	0.0857148	0.0669085	#N/A	#N/A	#N/A	#N/A	#N/A	0.501328	#N/A	0.529403	0.552962	#N/A	#N/A	0.60474	0.63289	#N/A	#N/A	#N/A	0.105902	#N/A	#N/A	#N/A	#N/A	0.699688	#N/A	#N/A	#N/A	#N/A	#N/A	#N/A	#N/A	#N/A	#N/A	#N/A	0.0465268	#N/A	18	ENSG00000141736	ERBB2	protein_coding	erb-b2 receptor tyrosine kinase 2 [Source:HGNC Symbol;Acc:HGNC:3430]
CFAP46	#N/A	#N/A	0.0756848	#N/A	#N/A	0.0542587	#N/A	0.0366737	#N/A	#N/A	#N/A	#N/A	0.0187355	0.105686	0.0632679	0.0746569	#N/A	0.0706665	#N/A	#N/A	#N/A	0.0495377	#N/A	#N/A	#N/A	#N/A	#N/A	0.0463591	0.0527295	#N/A	0.0305663	#N/A	#N/A	#N/A	#N/A	#N/A	#N/A	#N/A	#N/A	#N/A	#N/A	#N/A	#N/A	#N/A	#N/A	#N/A	#N/A	#N/A	#N/A	#N/A	#N/A	0.114452	0.0280955	0.0397593	0.0667134	#N/A	#N/A	#N/A	0.0302379	#N/A	#N/A	0.0429618	#N/A	18	ENSG00000171811	CFAP46	protein_coding	cilia and flagella associated protein 46 [Source:HGNC Symbol;Acc:HGNC:25247]
ACTR3C	#N/A	#N/A	0.1462	0.0469843	0.0587201	0.0706576	0.0330263	0.0426842	0.0428263	#N/A	0.0146902	#N/A	#N/A	#N/A	#N/A	#N/A	#N/A	#N/A	#N/A	0.0820505	#N/A	0.0617763	#N/A	0.0377424	#N/A	#N/A	#N/A	0.0559826	#N/A	#N/A	#N/A	#N/A	#N/A	#N/A	#N/A	#N/A	#N/A	#N/A	#N/A	#N/A	#N/A	#N/A	#N/A	#N/A	#N/A	#N/A	#N/A	#N/A	#N/A	#N/A	#N/A	0.216791	0.0521253	0.0400949	0.105839	0.0487476	#N/A	0.0673635	#N/A	#N/A	#N/A	#N/A	#N/A	18	ENSG00000106526	ACTR3C	protein_coding	actin related protein 3C [Source:HGNC Symbol;Acc:HGNC:37282]
ATP5MG	#N/A	#N/A	0.151318	#N/A	#N/A	0.070591	0.0349332	0.0488353	#N/A	#N/A	#N/A	#N/A	#N/A	0.146687	0.0986954	0.0966227	#N/A	0.0922737	#N/A	#N/A	#N/A	#N/A	0.0305347	0.0284177	#N/A	#N/A	0.100485	0.0790744	0.0901856	#N/A	0.0698228	#N/A	#N/A	#N/A	#N/A	#N/A	#N/A	#N/A	#N/A	#N/A	#N/A	#N/A	#N/A	#N/A	#N/A	#N/A	#N/A	#N/A	#N/A	#N/A	#N/A	0.123003	0.0473335	#N/A	#N/A	#N/A	#N/A	#N/A	#N/A	#N/A	#N/A	0.0755406	0.0730346	18	ENSG00000167283	ATP5MG	protein_coding	ATP synthase membrane subunit g [Source:HGNC Symbol;Acc:HGNC:14247]
SYT9-AS1	#N/A	#N/A	3.14397	1.7477	0.26714	0.38859	0.129899	0.888355	0.0590658	#N/A	0.0209547	#N/A	#N/A	1.2465	#N/A	1.07078	#N/A	0.594791	#N/A	0.132166	0.1374	#N/A	#N/A	#N/A	#N/A	#N/A	#N/A	0.28284	#N/A	#N/A	#N/A	0.0520207	#N/A	#N/A	#N/A	#N/A	#N/A	#N/A	#N/A	#N/A	#N/A	#N/A	#N/A	#N/A	#N/A	#N/A	#N/A	#N/A	#N/A	#N/A	#N/A	#N/A	#N/A	#N/A	#N/A	#N/A	#N/A	0.159106	#N/A	0.0659486	#N/A	0.126828	#N/A	18	ENSG00000251364	SYT9-AS1	lncRNA	SYT9 antisense RNA 1 [Source:HGNC Symbol;Acc:HGNC:56173]
CARNS1	#N/A	#N/A	0.159507	0.0506991	0.0569191	0.0867524	#N/A	0.039876	#N/A	#N/A	#N/A	#N/A	#N/A	0.177697	0.0994441	0.115748	#N/A	0.111468	#N/A	#N/A	0.0647305	0.0673734	#N/A	#N/A	0.0533226	#N/A	0.100348	0.0819507	#N/A	#N/A	0.0656483	#N/A	#N/A	#N/A	#N/A	#N/A	#N/A	#N/A	#N/A	#N/A	#N/A	#N/A	#N/A	#N/A	#N/A	#N/A	#N/A	#N/A	#N/A	#N/A	#N/A	0.158796	#N/A	#N/A	0.0856948	#N/A	#N/A	#N/A	#N/A	#N/A	#N/A	0.074625	#N/A	18	ENSG00000172508	CARNS1	protein_coding	carnosine synthase 1 [Source:HGNC Symbol;Acc:HGNC:29268]
#257681	#N/A	#N/A	0.10415	0.0355628	0.0442297	0.0517548	0.0254921	0.0380966	#N/A	#N/A	#N/A	#N/A	#N/A	#N/A	#N/A	#N/A	0.0350511	#N/A	#N/A	#N/A	#N/A	#N/A	#N/A	#N/A	#N/A	#N/A	0.0612744	0.0577608	#N/A	#N/A	0.0290073	#N/A	#N/A	#N/A	0.0959863	#N/A	#N/A	0.23456	0.176081	#N/A	1.11781	#N/A	#N/A	0.0116098	#N/A	#N/A	#N/A	#N/A	#N/A	0.211202	#N/A	0.111826	#N/A	#N/A	#N/A	#N/A	#N/A	#N/A	#N/A	#N/A	#N/A	0.0551798	#N/A	18	ENSG00000257681		lncRNA	novel transcript, antisense to STAB2
PTPRD#153707	#N/A	#N/A	1.81158	0.269135	0.113361	0.125209	#N/A	0.213143	#N/A	#N/A	#N/A	#N/A	#N/A	#N/A	#N/A	#N/A	#N/A	#N/A	#N/A	#N/A	#N/A	#N/A	#N/A	#N/A	#N/A	#N/A	0.44427	#N/A	0.15162	#N/A	#N/A	#N/A	#N/A	#N/A	#N/A	#N/A	1.30854	1.53148	2.51045	#N/A	1.1245	#N/A	3.45434	1.28823	2.82321	0.243776	2.59616	2.78218	#N/A	3.35776	#N/A	#N/A	#N/A	#N/A	#N/A	#N/A	#N/A	#N/A	#N/A	#N/A	#N/A	#N/A	#N/A	18	ENSG00000153707	PTPRD	protein_coding	protein tyrosine phosphatase receptor type D [Source:HGNC Symbol;Acc:HGNC:9668]
ARHGAP33	#N/A	#N/A	#N/A	#N/A	#N/A	0.0700307	#N/A	0.0429108	#N/A	0.0209487	#N/A	#N/A	#N/A	#N/A	#N/A	#N/A	#N/A	#N/A	#N/A	#N/A	#N/A	#N/A	#N/A	#N/A	#N/A	#N/A	#N/A	#N/A	#N/A	#N/A	#N/A	#N/A	#N/A	#N/A	1.23333	#N/A	1.66079	1.955	1.55665	1.61688	2.13856	0.182779	1.96505	0.352982	0.0942333	#N/A	1.98163	0.913597	#N/A	0.956001	1.25022	#N/A	#N/A	#N/A	#N/A	#N/A	#N/A	#N/A	#N/A	#N/A	#N/A	0.0631016	#N/A	18	ENSG00000004777	ARHGAP33	protein_coding	Rho GTPase activating protein 33 [Source:HGNC Symbol;Acc:HGNC:23085]
CNTFR	#N/A	#N/A	0.141238	0.0365554	0.0487371	0.0692788	#N/A	0.0277374	#N/A	#N/A	#N/A	#N/A	#N/A	#N/A	0.0398681	0.0579952	#N/A	0.0711648	#N/A	#N/A	#N/A	0.0635241	#N/A	#N/A	0.0422977	#N/A	0.0850993	#N/A	#N/A	#N/A	#N/A	0.0247261	#N/A	#N/A	#N/A	#N/A	#N/A	#N/A	#N/A	#N/A	#N/A	#N/A	#N/A	#N/A	#N/A	#N/A	#N/A	#N/A	#N/A	#N/A	#N/A	0.12813	0.0321784	0.0448014	0.0863917	#N/A	#N/A	0.0695051	0.0394132	#N/A	#N/A	#N/A	#N/A	18	ENSG00000122756	CNTFR	protein_coding	ciliary neurotrophic factor receptor [Source:HGNC Symbol;Acc:HGNC:2170]
LAD1	#N/A	#N/A	0.0571162	#N/A	#N/A	#N/A	#N/A	0.026492	#N/A	0.00205634	#N/A	#N/A	0.0175014	0.0810358	0.0517512	0.0500965	#N/A	0.0456494	#N/A	#N/A	#N/A	#N/A	#N/A	#N/A	#N/A	#N/A	0.0509582	#N/A	#N/A	#N/A	0.0446263	#N/A	#N/A	#N/A	#N/A	#N/A	#N/A	#N/A	#N/A	#N/A	#N/A	#N/A	0.300603	#N/A	0.0556192	#N/A	0.0336496	#N/A	#N/A	0.0533126	#N/A	0.0824007	0.0349188	0.0259513	#N/A	#N/A	#N/A	#N/A	#N/A	#N/A	0.00957572	#N/A	#N/A	18	ENSG00000159166	LAD1	protein_coding	ladinin 1 [Source:HGNC Symbol;Acc:HGNC:6472]
#287069	#N/A	#N/A	#N/A	#N/A	#N/A	#N/A	#N/A	0.0409119	#N/A	#N/A	#N/A	#N/A	#N/A	#N/A	#N/A	#N/A	#N/A	#N/A	#N/A	#N/A	#N/A	#N/A	#N/A	#N/A	#N/A	#N/A	#N/A	#N/A	#N/A	#N/A	#N/A	#N/A	#N/A	#N/A	0.69626	#N/A	0.157022	0.567679	0.494122	0.334325	1.97065	0.0503239	2.35788	0.0504915	0.0542457	#N/A	0.976812	0.496512	#N/A	0.468183	0.565373	0.0887655	#N/A	#N/A	0.0430039	#N/A	#N/A	0.0666916	#N/A	#N/A	#N/A	#N/A	#N/A	18	ENSG00000287069		lncRNA	novel transcript, antisense to KCNH8
#256452	#N/A	#N/A	0.0718861	#N/A	0.0597698	#N/A	0.0347495	0.0417477	#N/A	#N/A	#N/A	#N/A	#N/A	0.230561	0.0981829	0.0729394	#N/A	0.0707166	#N/A	#N/A	#N/A	0.0642335	#N/A	#N/A	#N/A	#N/A	#N/A	0.0646776	#N/A	#N/A	0.0425154	#N/A	#N/A	0.0249579	#N/A	#N/A	#N/A	#N/A	#N/A	#N/A	#N/A	#N/A	#N/A	#N/A	#N/A	#N/A	#N/A	#N/A	0.0612714	#N/A	#N/A	0.109483	0.0309199	#N/A	0.0858489	#N/A	#N/A	0.070254	0.0396182	#N/A	#N/A	#N/A	#N/A	18	ENSG00000256452		lncRNA	novel transcript
ITGB5	#N/A	#N/A	#N/A	#N/A	#N/A	#N/A	#N/A	0.984416	#N/A	#N/A	#N/A	#N/A	#N/A	#N/A	#N/A	#N/A	#N/A	#N/A	#N/A	#N/A	#N/A	#N/A	#N/A	#N/A	#N/A	#N/A	#N/A	#N/A	#N/A	#N/A	#N/A	#N/A	#N/A	#N/A	1.97422	0.224719	2.21413	1.61544	1.99827	1.84148	1.72302	1.67181	1.71894	1.38337	1.71183	1.68108	1.68921	1.81415	#N/A	1.5918	1.91292	#N/A	#N/A	#N/A	#N/A	#N/A	#N/A	#N/A	#N/A	#N/A	#N/A	0.654951	#N/A	18	ENSG00000082781	ITGB5	protein_coding	integrin subunit beta 5 [Source:HGNC Symbol;Acc:HGNC:6160]
PGR	#N/A	#N/A	#N/A	#N/A	#N/A	#N/A	#N/A	0.0179982	#N/A	#N/A	#N/A	#N/A	#N/A	#N/A	#N/A	#N/A	#N/A	#N/A	#N/A	#N/A	#N/A	#N/A	#N/A	#N/A	#N/A	#N/A	0.0294187	#N/A	#N/A	#N/A	#N/A	#N/A	#N/A	#N/A	0.0602021	#N/A	0.074885	0.0874255	0.295141	0.072647	0.150444	0.0483748	0.988006	0.0322932	0.0392086	#N/A	0.82871	0.258607	#N/A	0.103348	0.0663466	#N/A	#N/A	#N/A	#N/A	#N/A	#N/A	#N/A	#N/A	#N/A	#N/A	0.0351435	0.0402508	18	ENSG00000082175	PGR	protein_coding	progesterone receptor [Source:HGNC Symbol;Acc:HGNC:8910]
HSPA1A#204389	#N/A	#N/A	#N/A	#N/A	0.0808139	#N/A	0.0410426	0.067799	#N/A	#N/A	#N/A	#N/A	#N/A	0.197184	0.144036	0.138219	#N/A	0.125159	0.0693421	0.0645518	#N/A	#N/A	#N/A	#N/A	#N/A	#N/A	0.135317	0.0977128	0.111429	#N/A	0.115896	#N/A	#N/A	#N/A	#N/A	#N/A	0.175454	#N/A	#N/A	#N/A	#N/A	#N/A	#N/A	#N/A	0.138849	0.0840433	0.171606	#N/A	#N/A	0.190694	#N/A	#N/A	#N/A	#N/A	#N/A	#N/A	#N/A	#N/A	#N/A	#N/A	#N/A	#N/A	#N/A	18	ENSG00000204389	HSPA1A	protein_coding	heat shock protein family A (Hsp70) member 1A [Source:HGNC Symbol;Acc:HGNC:5232]
SLMAP	#N/A	#N/A	1.21323	0.837318	1.37572	1.57243	1.28081	0.626251	1.92168	#N/A	1.18786	#N/A	0.69621	#N/A	#N/A	#N/A	#N/A	#N/A	#N/A	1.29394	0.826474	#N/A	#N/A	#N/A	#N/A	#N/A	#N/A	0.797986	#N/A	#N/A	#N/A	#N/A	#N/A	#N/A	#N/A	#N/A	#N/A	#N/A	#N/A	#N/A	#N/A	#N/A	#N/A	#N/A	#N/A	#N/A	#N/A	#N/A	#N/A	#N/A	#N/A	1.01539	#N/A	#N/A	2.03508	1.42928	1.10075	1.39388	#N/A	1.07704	#N/A	#N/A	#N/A	18	ENSG00000163681	SLMAP	protein_coding	sarcolemma associated protein [Source:HGNC Symbol;Acc:HGNC:16643]
LINC02473	#N/A	#N/A	0.0782628	#N/A	#N/A	#N/A	#N/A	0.0256928	#N/A	#N/A	#N/A	#N/A	#N/A	0.0783682	#N/A	0.0484986	0.0240567	#N/A	#N/A	#N/A	#N/A	#N/A	#N/A	#N/A	#N/A	#N/A	0.04983	#N/A	#N/A	#N/A	0.0432123	#N/A	#N/A	#N/A	#N/A	#N/A	0.0466053	#N/A	0.0466474	0.0371121	#N/A	#N/A	0.0625866	0.0472993	0.0474569	#N/A	0.0522701	0.0126819	#N/A	0.0839035	0.0434811	0.0635464	#N/A	#N/A	#N/A	#N/A	#N/A	#N/A	#N/A	#N/A	#N/A	#N/A	#N/A	18	ENSG00000261121	LINC02473	lncRNA	long intergenic non-protein coding RNA 2473 [Source:HGNC Symbol;Acc:HGNC:53412]
PGPEP1L	#N/A	#N/A	0.111333	#N/A	0.0448356	0.052593	#N/A	0.036571	#N/A	#N/A	#N/A	#N/A	0.0255106	0.116186	0.0746469	0.072695	0.0368745	0.0689885	#N/A	#N/A	#N/A	#N/A	#N/A	#N/A	#N/A	#N/A	0.0703931	0.0586503	0.0671979	#N/A	0.0609739	#N/A	0.0367354	#N/A	#N/A	#N/A	#N/A	#N/A	#N/A	#N/A	#N/A	#N/A	#N/A	#N/A	#N/A	#N/A	#N/A	#N/A	#N/A	#N/A	#N/A	0.113506	0.0508574	#N/A	#N/A	#N/A	#N/A	#N/A	#N/A	#N/A	#N/A	0.0560228	#N/A	18	ENSG00000183571	PGPEP1L	protein_coding	pyroglutamyl-peptidase I like [Source:HGNC Symbol;Acc:HGNC:27080]
AMOT	#N/A	#N/A	0.131668	0.0407227	0.0350846	0.0568211	0.0345697	0.0387297	#N/A	#N/A	#N/A	#N/A	0.0276826	0.0769389	0.0600279	0.0660416	0.0453205	#N/A	#N/A	#N/A	#N/A	#N/A	#N/A	#N/A	#N/A	#N/A	#N/A	#N/A	0.0894631	#N/A	#N/A	#N/A	#N/A	#N/A	#N/A	#N/A	#N/A	#N/A	#N/A	#N/A	#N/A	#N/A	#N/A	#N/A	#N/A	#N/A	#N/A	#N/A	#N/A	#N/A	#N/A	0.145005	0.0430014	0.047933	0.0857187	#N/A	#N/A	#N/A	#N/A	#N/A	#N/A	0.0545115	0.0563031	18	ENSG00000126016	AMOT	protein_coding	angiomotin [Source:HGNC Symbol;Acc:HGNC:17810]
#285900	#N/A	#N/A	0.104663	0.0544919	0.0475491	0.0679469	#N/A	0.0385898	#N/A	#N/A	#N/A	#N/A	#N/A	0.103877	0.091175	0.0825216	0.0433554	0.0887835	#N/A	#N/A	#N/A	#N/A	#N/A	#N/A	#N/A	#N/A	0.0973011	0.075917	0.0870339	#N/A	0.0566435	#N/A	#N/A	#N/A	#N/A	#N/A	#N/A	#N/A	#N/A	#N/A	#N/A	#N/A	#N/A	#N/A	#N/A	#N/A	#N/A	#N/A	#N/A	#N/A	#N/A	0.142481	0.0487439	#N/A	0.0837462	#N/A	#N/A	#N/A	#N/A	#N/A	#N/A	0.0712531	#N/A	18	ENSG00000285900		lncRNA	novel transcript, antisense to DMD
#287315	#N/A	#N/A	0.14141	0.057303	0.0582331	0.0684309	#N/A	0.0373614	#N/A	#N/A	#N/A	#N/A	#N/A	0.14686	0.0759147	0.0777338	#N/A	0.0675098	#N/A	#N/A	#N/A	0.0619472	#N/A	#N/A	#N/A	#N/A	0.0814072	#N/A	#N/A	#N/A	0.0402846	#N/A	#N/A	#N/A	#N/A	#N/A	#N/A	#N/A	#N/A	#N/A	#N/A	#N/A	#N/A	#N/A	#N/A	#N/A	#N/A	#N/A	#N/A	#N/A	#N/A	0.0922329	0.0541688	0.0504284	0.0840493	0.0373519	#N/A	0.0662581	#N/A	#N/A	#N/A	#N/A	#N/A	18	ENSG00000287315		lncRNA	novel transcript, antisense to OBSCN
PRKCQ-AS1	#N/A	#N/A	0.174509	0.0713488	0.0792587	0.0991698	#N/A	0.0530968	#N/A	#N/A	#N/A	#N/A	#N/A	0.185657	0.100813	0.130764	0.055429	0.128367	#N/A	#N/A	0.0765009	0.0917604	#N/A	#N/A	0.061622	#N/A	#N/A	0.112001	#N/A	#N/A	#N/A	#N/A	#N/A	#N/A	#N/A	#N/A	#N/A	#N/A	#N/A	#N/A	#N/A	#N/A	#N/A	#N/A	#N/A	#N/A	#N/A	#N/A	#N/A	#N/A	#N/A	0.198128	0.0779161	#N/A	0.122803	#N/A	#N/A	0.0994172	#N/A	#N/A	#N/A	#N/A	#N/A	18	ENSG00000237943	PRKCQ-AS1	lncRNA	PRKCQ antisense RNA 1 [Source:HGNC Symbol;Acc:HGNC:44689]
TMCC1-DT	#N/A	#N/A	0.127174	0.0248167	0.0599393	0.0707395	0.0348712	0.00321049	#N/A	0.0038022	#N/A	#N/A	0.0205436	0.399862	#N/A	#N/A	#N/A	#N/A	#N/A	#N/A	#N/A	#N/A	#N/A	#N/A	0.0314547	#N/A	#N/A	#N/A	#N/A	#N/A	#N/A	#N/A	#N/A	#N/A	#N/A	#N/A	#N/A	0.572846	#N/A	#N/A	#N/A	0.0303185	#N/A	0.318686	0.0744062	#N/A	#N/A	0.437775	#N/A	0.568854	#N/A	0.24526	0.0225085	#N/A	#N/A	#N/A	#N/A	#N/A	#N/A	#N/A	#N/A	#N/A	#N/A	18	ENSG00000271270	TMCC1-DT	lncRNA	TMCC1 divergent transcript [Source:HGNC Symbol;Acc:HGNC:49060]
TMED10	#N/A	#N/A	2.99885	1.06165	0.568525	0.51976	0.303063	#N/A	0.148467	#N/A	0.0344138	#N/A	0.599288	0.766755	#N/A	0.770516	#N/A	1.21934	0.253728	#N/A	#N/A	#N/A	#N/A	#N/A	#N/A	#N/A	#N/A	#N/A	#N/A	#N/A	#N/A	#N/A	#N/A	#N/A	#N/A	#N/A	#N/A	#N/A	#N/A	#N/A	#N/A	#N/A	#N/A	#N/A	#N/A	#N/A	#N/A	#N/A	#N/A	#N/A	#N/A	1.6995	0.840103	#N/A	0.690262	0.206367	0.118741	#N/A	0.430215	#N/A	#N/A	#N/A	#N/A	18	ENSG00000170348	TMED10	protein_coding	transmembrane p24 trafficking protein 10 [Source:HGNC Symbol;Acc:HGNC:16998]
AMOTL1	#N/A	#N/A	#N/A	#N/A	#N/A	#N/A	#N/A	#N/A	0.89243	#N/A	#N/A	#N/A	#N/A	#N/A	0.641454	0.597966	#N/A	#N/A	#N/A	0.83386	#N/A	0.855338	#N/A	#N/A	#N/A	#N/A	1.32396	1.66396	1.92589	0.0929931	0.877155	#N/A	0.697435	#N/A	#N/A	#N/A	#N/A	#N/A	#N/A	#N/A	#N/A	#N/A	#N/A	#N/A	#N/A	#N/A	#N/A	#N/A	#N/A	#N/A	#N/A	1.52633	#N/A	1.28654	2.32943	0.744181	#N/A	2.12837	#N/A	#N/A	#N/A	1.12369	0.582989	18	ENSG00000166025	AMOTL1	protein_coding	angiomotin like 1 [Source:HGNC Symbol;Acc:HGNC:17811]
ZNF462	#N/A	#N/A	1.52426	1.58244	1.40612	2.08312	0.866977	#N/A	1.27755	#N/A	#N/A	#N/A	#N/A	0.713441	#N/A	0.659951	#N/A	0.727403	#N/A	1.05777	0.863962	0.836007	#N/A	#N/A	#N/A	#N/A	3.17798	3.06445	3.57388	#N/A	#N/A	#N/A	#N/A	#N/A	#N/A	#N/A	#N/A	#N/A	#N/A	#N/A	#N/A	#N/A	#N/A	#N/A	#N/A	#N/A	#N/A	#N/A	#N/A	#N/A	#N/A	#N/A	#N/A	#N/A	#N/A	#N/A	0.978671	#N/A	#N/A	#N/A	#N/A	2.48884	2.86925	18	ENSG00000148143	ZNF462	protein_coding	zinc finger protein 462 [Source:HGNC Symbol;Acc:HGNC:21684]
CACNB4	#N/A	#N/A	0.668978	#N/A	0.0533017	#N/A	#N/A	#N/A	0.0409505	#N/A	#N/A	#N/A	#N/A	#N/A	#N/A	#N/A	#N/A	#N/A	#N/A	#N/A	#N/A	#N/A	#N/A	#N/A	#N/A	#N/A	#N/A	#N/A	#N/A	#N/A	#N/A	#N/A	#N/A	#N/A	1.82948	#N/A	1.23054	1.57583	1.4297	1.24479	1.48585	#N/A	1.4282	1.72806	0.658979	0.147361	1.28157	1.57566	#N/A	1.57716	1.28975	#N/A	#N/A	#N/A	#N/A	#N/A	0.0717494	#N/A	#N/A	#N/A	#N/A	#N/A	#N/A	18	ENSG00000182389	CACNB4	protein_coding	calcium voltage-gated channel auxiliary subunit beta 4 [Source:HGNC Symbol;Acc:HGNC:1404]
SLC38A1	#N/A	#N/A	1.42889	0.196809	0.0722427	0.121905	0.049766	#N/A	0.0553392	#N/A	0.0165215	#N/A	#N/A	#N/A	0.249501	0.331637	0.0608377	#N/A	#N/A	#N/A	#N/A	#N/A	#N/A	#N/A	#N/A	#N/A	0.155028	0.0472154	#N/A	#N/A	#N/A	#N/A	#N/A	#N/A	#N/A	#N/A	#N/A	#N/A	#N/A	#N/A	#N/A	#N/A	#N/A	#N/A	0.271682	#N/A	#N/A	#N/A	#N/A	0.799295	#N/A	0.788808	#N/A	#N/A	0.098083	0.0407493	#N/A	#N/A	#N/A	0.0383538	#N/A	#N/A	#N/A	18	ENSG00000111371	SLC38A1	protein_coding	solute carrier family 38 member 1 [Source:HGNC Symbol;Acc:HGNC:13447]
SCAMP5	#N/A	#N/A	#N/A	0.055823	#N/A	0.0935628	#N/A	#N/A	0.052494	#N/A	#N/A	#N/A	#N/A	#N/A	#N/A	#N/A	#N/A	#N/A	#N/A	#N/A	#N/A	#N/A	#N/A	#N/A	#N/A	#N/A	#N/A	#N/A	0.123485	#N/A	#N/A	#N/A	#N/A	#N/A	0.340402	#N/A	0.461468	0.227532	1.66328	0.474368	3.5388	0.153487	3.55731	0.205797	0.154859	#N/A	2.86309	2.28364	#N/A	0.613079	0.270462	#N/A	#N/A	#N/A	#N/A	#N/A	#N/A	#N/A	#N/A	#N/A	#N/A	#N/A	#N/A	18	ENSG00000198794	SCAMP5	protein_coding	secretory carrier membrane protein 5 [Source:HGNC Symbol;Acc:HGNC:30386]
STK33	#N/A	#N/A	1.51108	#N/A	0.0852195	0.124916	0.0644257	#N/A	0.0550128	#N/A	#N/A	#N/A	#N/A	0.265027	0.213832	0.16858	#N/A	0.146878	#N/A	#N/A	0.104604	0.121275	#N/A	#N/A	0.0739338	#N/A	#N/A	0.12676	#N/A	#N/A	#N/A	#N/A	#N/A	#N/A	#N/A	#N/A	#N/A	#N/A	#N/A	#N/A	#N/A	#N/A	#N/A	#N/A	#N/A	#N/A	#N/A	#N/A	#N/A	#N/A	#N/A	0.288031	0.418607	0.075457	0.161125	#N/A	#N/A	0.117273	#N/A	#N/A	#N/A	#N/A	#N/A	18	ENSG00000130413	STK33	protein_coding	serine/threonine kinase 33 [Source:HGNC Symbol;Acc:HGNC:14568]
C16orf87	#N/A	#N/A	1.68444	0.366487	0.0957623	0.0796857	#N/A	#N/A	0.0277097	#N/A	#N/A	#N/A	0.115795	0.903758	#N/A	0.347803	#N/A	0.203954	0.0632803	0.110619	#N/A	0.100348	#N/A	#N/A	#N/A	#N/A	#N/A	#N/A	#N/A	#N/A	#N/A	#N/A	#N/A	#N/A	#N/A	#N/A	#N/A	#N/A	#N/A	#N/A	#N/A	#N/A	#N/A	#N/A	#N/A	#N/A	#N/A	#N/A	#N/A	#N/A	#N/A	1.53155	0.29433	#N/A	0.148558	0.0515553	#N/A	0.103045	0.0475952	#N/A	#N/A	#N/A	#N/A	18	ENSG00000155330	C16orf87	protein_coding	chromosome 16 open reading frame 87 [Source:HGNC Symbol;Acc:HGNC:33754]
KCTD13	#N/A	#N/A	#N/A	#N/A	#N/A	#N/A	#N/A	#N/A	0.253454	0.898982	#N/A	#N/A	0.675469	#N/A	#N/A	#N/A	#N/A	#N/A	#N/A	#N/A	#N/A	#N/A	#N/A	#N/A	#N/A	#N/A	#N/A	#N/A	#N/A	#N/A	#N/A	#N/A	#N/A	#N/A	1.55731	#N/A	1.40508	1.66332	1.68603	1.33281	1.62766	1.40313	1.69147	1.55295	1.5702	#N/A	1.58826	1.67913	0.625832	1.78517	1.50208	#N/A	#N/A	#N/A	#N/A	#N/A	#N/A	#N/A	#N/A	#N/A	#N/A	#N/A	#N/A	18	ENSG00000174943	KCTD13	protein_coding	potassium channel tetramerization domain containing 13 [Source:HGNC Symbol;Acc:HGNC:22234]
WIPF1	#N/A	#N/A	#N/A	#N/A	#N/A	#N/A	#N/A	#N/A	#N/A	1.31746	#N/A	#N/A	#N/A	#N/A	#N/A	#N/A	#N/A	#N/A	#N/A	#N/A	#N/A	#N/A	#N/A	#N/A	#N/A	#N/A	#N/A	#N/A	#N/A	#N/A	#N/A	#N/A	#N/A	#N/A	8.16888	0.566484	6.18779	10.8185	5.76279	6.16588	9.6092	7.47835	7.65259	6.99518	7.9653	4.61577	7.1099	7.52104	3.26136	7.71299	8.44087	#N/A	#N/A	#N/A	#N/A	#N/A	#N/A	#N/A	#N/A	#N/A	#N/A	#N/A	#N/A	18	ENSG00000115935	WIPF1	protein_coding	WAS/WASL interacting protein family member 1 [Source:HGNC Symbol;Acc:HGNC:12736]
DPYSL2	#N/A	#N/A	#N/A	#N/A	#N/A	#N/A	#N/A	#N/A	#N/A	1.32426	#N/A	#N/A	#N/A	#N/A	#N/A	#N/A	#N/A	#N/A	#N/A	#N/A	#N/A	#N/A	#N/A	#N/A	#N/A	#N/A	#N/A	#N/A	#N/A	#N/A	#N/A	#N/A	#N/A	#N/A	9.09397	0.2697	8.9347	10.8044	7.51146	7.56661	9.17362	7.68425	9.28967	6.95491	8.79636	6.23285	6.58013	7.50499	1.72119	7.41607	8.29652	#N/A	#N/A	#N/A	#N/A	#N/A	#N/A	#N/A	#N/A	#N/A	#N/A	#N/A	#N/A	18	ENSG00000092964	DPYSL2	protein_coding	dihydropyrimidinase like 2 [Source:HGNC Symbol;Acc:HGNC:3014]
ZNF83	#N/A	#N/A	#N/A	#N/A	#N/A	#N/A	#N/A	#N/A	#N/A	1.34111	#N/A	#N/A	#N/A	#N/A	#N/A	#N/A	#N/A	#N/A	#N/A	#N/A	#N/A	#N/A	#N/A	#N/A	#N/A	#N/A	#N/A	#N/A	#N/A	#N/A	#N/A	#N/A	#N/A	#N/A	4.75776	3.57206	4.46653	5.51073	4.05611	5.06948	5.85712	5.11551	4.00791	3.92379	3.6961	3.671	3.2947	3.99757	1.70187	3.15451	4.97942	#N/A	#N/A	#N/A	#N/A	#N/A	#N/A	#N/A	#N/A	#N/A	#N/A	#N/A	#N/A	18	ENSG00000167766	ZNF83	protein_coding	zinc finger protein 83 [Source:HGNC Symbol;Acc:HGNC:13158]
PROCR	#N/A	#N/A	#N/A	#N/A	#N/A	#N/A	#N/A	#N/A	#N/A	1.56007	0.0348332	#N/A	#N/A	#N/A	#N/A	#N/A	#N/A	#N/A	#N/A	#N/A	#N/A	#N/A	#N/A	#N/A	#N/A	#N/A	#N/A	#N/A	#N/A	#N/A	#N/A	#N/A	#N/A	#N/A	3.84339	0.142673	3.75891	4.00221	2.90615	3.70261	3.73398	3.71873	2.752	3.07752	2.69133	2.18012	2.91369	3.2473	#N/A	2.71503	3.72504	#N/A	#N/A	#N/A	#N/A	#N/A	#N/A	#N/A	#N/A	#N/A	#N/A	#N/A	#N/A	18	ENSG00000101000	PROCR	protein_coding	protein C receptor [Source:HGNC Symbol;Acc:HGNC:9452]
DGKA	#N/A	#N/A	#N/A	#N/A	0.00333751	#N/A	#N/A	#N/A	#N/A	0.00188552	#N/A	#N/A	#N/A	#N/A	#N/A	#N/A	#N/A	#N/A	#N/A	#N/A	#N/A	#N/A	#N/A	0.0268412	#N/A	#N/A	#N/A	#N/A	#N/A	#N/A	#N/A	#N/A	#N/A	#N/A	0.44407	#N/A	0.752044	0.857396	0.743502	0.833211	2.39749	0.0333889	2.39847	0.107587	0.0240676	0.0285938	1.45334	0.71122	#N/A	0.621161	1.40885	#N/A	#N/A	#N/A	#N/A	#N/A	#N/A	#N/A	#N/A	#N/A	#N/A	#N/A	#N/A	18	ENSG00000065357	DGKA	protein_coding	diacylglycerol kinase alpha [Source:HGNC Symbol;Acc:HGNC:2849]
ZC4H2	#N/A	#N/A	#N/A	#N/A	#N/A	#N/A	#N/A	#N/A	#N/A	0.0516565	#N/A	#N/A	#N/A	#N/A	#N/A	#N/A	#N/A	#N/A	#N/A	#N/A	#N/A	#N/A	#N/A	#N/A	#N/A	0.00636269	0.00840111	#N/A	#N/A	#N/A	#N/A	#N/A	#N/A	#N/A	2.78191	#N/A	3.02081	3.47663	3.74349	2.87313	3.94803	0.283355	3.5177	1.07139	0.165646	0.0426748	3.10761	2.88203	#N/A	2.69338	3.65225	#N/A	#N/A	#N/A	#N/A	#N/A	#N/A	#N/A	#N/A	#N/A	#N/A	#N/A	#N/A	18	ENSG00000126970	ZC4H2	protein_coding	zinc finger C4H2-type containing [Source:HGNC Symbol;Acc:HGNC:24931]
TIMP2	#N/A	#N/A	#N/A	#N/A	#N/A	#N/A	#N/A	#N/A	#N/A	0.910415	#N/A	#N/A	#N/A	#N/A	#N/A	#N/A	#N/A	#N/A	#N/A	#N/A	#N/A	#N/A	#N/A	#N/A	#N/A	#N/A	#N/A	#N/A	#N/A	#N/A	#N/A	#N/A	#N/A	#N/A	0.23643	0.0507239	0.241749	0.260627	0.230245	0.245851	0.276255	0.171517	0.276537	0.20781	0.181503	0.114116	0.535978	0.256237	0.136079	0.240037	0.237865	#N/A	#N/A	#N/A	#N/A	#N/A	#N/A	#N/A	#N/A	#N/A	#N/A	#N/A	#N/A	18	ENSG00000035862	TIMP2	protein_coding	TIMP metallopeptidase inhibitor 2 [Source:HGNC Symbol;Acc:HGNC:11821]
HSD17B11	#N/A	#N/A	#N/A	#N/A	#N/A	#N/A	#N/A	#N/A	#N/A	1.59467	#N/A	#N/A	#N/A	#N/A	#N/A	#N/A	#N/A	#N/A	#N/A	#N/A	#N/A	#N/A	#N/A	#N/A	#N/A	#N/A	#N/A	#N/A	#N/A	#N/A	#N/A	#N/A	#N/A	#N/A	9.42652	0.205365	6.7832	9.85381	7.6987	8.11836	9.98491	6.26407	9.48424	6.56297	8.39675	4.97234	8.81308	8.29675	0.962878	8.26428	7.15977	#N/A	#N/A	#N/A	#N/A	#N/A	#N/A	#N/A	#N/A	#N/A	#N/A	#N/A	#N/A	18	ENSG00000198189	HSD17B11	protein_coding	hydroxysteroid 17-beta dehydrogenase 11 [Source:HGNC Symbol;Acc:HGNC:22960]
SH3BGRL	#N/A	#N/A	#N/A	#N/A	#N/A	#N/A	#N/A	#N/A	#N/A	1.24021	#N/A	#N/A	#N/A	#N/A	#N/A	#N/A	#N/A	#N/A	#N/A	#N/A	#N/A	#N/A	#N/A	#N/A	#N/A	#N/A	#N/A	#N/A	#N/A	#N/A	#N/A	#N/A	#N/A	#N/A	0.428614	0.0775849	6.99682	0.486505	5.86493	6.10712	7.98671	5.23387	7.77452	5.66925	0.588221	0.378674	6.97672	0.435454	0.339339	7.59781	7.73382	#N/A	#N/A	#N/A	#N/A	#N/A	#N/A	#N/A	#N/A	#N/A	#N/A	#N/A	#N/A	18	ENSG00000131171	SH3BGRL	protein_coding	SH3 domain binding glutamate rich protein like [Source:HGNC Symbol;Acc:HGNC:10823]
ULK4	#N/A	#N/A	#N/A	#N/A	#N/A	#N/A	#N/A	#N/A	#N/A	1.19653	#N/A	#N/A	#N/A	#N/A	#N/A	#N/A	#N/A	#N/A	#N/A	#N/A	#N/A	#N/A	#N/A	#N/A	#N/A	#N/A	#N/A	#N/A	#N/A	#N/A	#N/A	#N/A	#N/A	#N/A	4.76248	0.306923	3.86251	5.36831	4.94946	4.59973	5.30709	4.27386	4.90205	4.10544	4.73676	4.09973	4.61678	4.69784	#N/A	4.7034	4.74456	#N/A	#N/A	#N/A	#N/A	0.520783	#N/A	#N/A	#N/A	#N/A	#N/A	#N/A	#N/A	18	ENSG00000168038	ULK4	protein_coding	unc-51 like kinase 4 [Source:HGNC Symbol;Acc:HGNC:15784]
LINC00342	#N/A	#N/A	#N/A	#N/A	#N/A	#N/A	#N/A	#N/A	#N/A	0.955127	#N/A	#N/A	#N/A	#N/A	#N/A	#N/A	#N/A	#N/A	#N/A	#N/A	#N/A	#N/A	#N/A	#N/A	#N/A	#N/A	#N/A	#N/A	#N/A	#N/A	#N/A	#N/A	#N/A	#N/A	1.63564	0.310142	1.61476	1.59667	1.92763	1.55779	1.48528	1.40933	1.95514	1.82288	2.04611	1.63003	1.82827	1.66322	1.60633	1.87598	1.51256	#N/A	#N/A	#N/A	#N/A	#N/A	#N/A	#N/A	#N/A	#N/A	#N/A	#N/A	#N/A	18	ENSG00000232931	LINC00342	lncRNA	long intergenic non-protein coding RNA 342 [Source:HGNC Symbol;Acc:HGNC:42470]
TBL1X	#N/A	#N/A	#N/A	#N/A	#N/A	1.01626	#N/A	#N/A	#N/A	0.886784	#N/A	#N/A	#N/A	#N/A	#N/A	#N/A	#N/A	#N/A	#N/A	#N/A	#N/A	#N/A	#N/A	#N/A	#N/A	#N/A	#N/A	#N/A	#N/A	#N/A	#N/A	#N/A	#N/A	#N/A	1.13248	#N/A	0.952642	1.22484	1.33115	1.27767	1.25545	1.09276	1.32989	1.49369	1.26412	1.15784	1.29159	1.27095	#N/A	1.25826	1.19795	#N/A	#N/A	#N/A	#N/A	#N/A	#N/A	#N/A	#N/A	0.852351	#N/A	#N/A	#N/A	18	ENSG00000101849	TBL1X	protein_coding	transducin beta like 1 X-linked [Source:HGNC Symbol;Acc:HGNC:11585]
#285572	#N/A	#N/A	#N/A	#N/A	0.257559	#N/A	#N/A	#N/A	#N/A	1.16418	#N/A	#N/A	#N/A	#N/A	#N/A	#N/A	#N/A	#N/A	#N/A	#N/A	#N/A	#N/A	#N/A	#N/A	#N/A	#N/A	#N/A	#N/A	#N/A	#N/A	#N/A	0.0460707	#N/A	#N/A	5.13891	#N/A	4.0002	6.1919	4.53697	4.67734	5.95027	0.263827	5.46837	5.13234	3.19731	0.130496	6.04675	5.12697	#N/A	4.71266	5.53838	#N/A	#N/A	#N/A	#N/A	#N/A	#N/A	#N/A	#N/A	#N/A	#N/A	#N/A	#N/A	18	ENSG00000285572		lncRNA	novel transcript
#250602	#N/A	#N/A	#N/A	#N/A	#N/A	#N/A	0.0195276	#N/A	#N/A	0.0583634	0.00624743	#N/A	#N/A	#N/A	#N/A	#N/A	#N/A	#N/A	#N/A	#N/A	#N/A	#N/A	#N/A	#N/A	#N/A	#N/A	0.0617782	0.056389	0.0455316	#N/A	#N/A	#N/A	0.00767528	#N/A	#N/A	#N/A	1.90752	0.987619	1.88252	1.12186	0.939089	#N/A	3.41698	0.921822	0.126598	#N/A	2.61817	1.72081	#N/A	0.324425	#N/A	#N/A	#N/A	#N/A	#N/A	#N/A	#N/A	#N/A	#N/A	#N/A	#N/A	#N/A	#N/A	18	ENSG00000250602		lncRNA	novel transcript, antisense to GRAMD3
STAT6	#N/A	#N/A	#N/A	#N/A	#N/A	#N/A	#N/A	#N/A	#N/A	0.460858	#N/A	#N/A	#N/A	#N/A	#N/A	#N/A	#N/A	#N/A	#N/A	#N/A	#N/A	#N/A	#N/A	#N/A	#N/A	#N/A	#N/A	#N/A	#N/A	#N/A	#N/A	#N/A	#N/A	#N/A	0.249655	0.0497213	4.12736	0.252672	4.16347	0.22303	7.09874	0.199072	6.47428	0.928209	0.5359	0.104397	4.92333	0.320555	0.0869778	4.55532	0.320478	#N/A	#N/A	#N/A	#N/A	#N/A	#N/A	#N/A	#N/A	#N/A	#N/A	#N/A	#N/A	18	ENSG00000166888	STAT6	protein_coding	signal transducer and activator of transcription 6 [Source:HGNC Symbol;Acc:HGNC:11368]
ZNF559	#N/A	#N/A	#N/A	#N/A	#N/A	#N/A	#N/A	#N/A	#N/A	1.21834	#N/A	#N/A	#N/A	#N/A	#N/A	#N/A	#N/A	#N/A	#N/A	#N/A	#N/A	#N/A	#N/A	#N/A	#N/A	#N/A	#N/A	#N/A	0.67005	#N/A	#N/A	#N/A	#N/A	#N/A	2.71248	#N/A	3.35416	2.76894	3.28475	2.97834	2.6018	2.06485	3.52074	3.30016	3.15707	2.28582	3.58166	3.09216	0.563177	3.17602	2.75006	#N/A	#N/A	#N/A	#N/A	#N/A	#N/A	#N/A	#N/A	#N/A	#N/A	#N/A	#N/A	18	ENSG00000188321	ZNF559	protein_coding	zinc finger protein 559 [Source:HGNC Symbol;Acc:HGNC:28197]
MBOAT1	#N/A	#N/A	#N/A	#N/A	#N/A	#N/A	#N/A	#N/A	#N/A	1.18518	#N/A	#N/A	#N/A	#N/A	#N/A	#N/A	#N/A	#N/A	#N/A	#N/A	#N/A	#N/A	#N/A	#N/A	#N/A	#N/A	#N/A	#N/A	#N/A	#N/A	#N/A	#N/A	#N/A	#N/A	2.21251	0.0590888	3.46551	2.54136	4.56634	3.5339	2.53823	1.13956	5.63368	3.46434	4.89218	1.1317	5.34183	4.03186	#N/A	5.95191	2.71834	#N/A	#N/A	#N/A	#N/A	#N/A	0.0970313	#N/A	#N/A	#N/A	#N/A	#N/A	#N/A	18	ENSG00000172197	MBOAT1	protein_coding	membrane bound O-acyltransferase domain containing 1 [Source:HGNC Symbol;Acc:HGNC:21579]
PAX8-AS1	#N/A	#N/A	#N/A	#N/A	#N/A	#N/A	#N/A	#N/A	#N/A	1.17558	#N/A	#N/A	#N/A	#N/A	#N/A	#N/A	#N/A	#N/A	#N/A	#N/A	#N/A	#N/A	#N/A	#N/A	#N/A	#N/A	#N/A	#N/A	#N/A	#N/A	#N/A	#N/A	#N/A	#N/A	2.13783	0.112796	2.44478	2.18801	2.63175	2.38892	2.32215	2.22609	2.66625	2.642	2.68047	3.17846	2.55441	2.58135	0.746609	2.69913	2.48129	#N/A	#N/A	#N/A	#N/A	#N/A	#N/A	#N/A	#N/A	#N/A	#N/A	#N/A	#N/A	18	ENSG00000189223	PAX8-AS1	lncRNA	PAX8 antisense RNA 1 [Source:HGNC Symbol;Acc:HGNC:49271]
TUBA1B	#N/A	#N/A	#N/A	#N/A	#N/A	#N/A	#N/A	#N/A	#N/A	0.127373	#N/A	#N/A	#N/A	#N/A	#N/A	#N/A	#N/A	#N/A	#N/A	#N/A	#N/A	#N/A	#N/A	#N/A	#N/A	0.0117186	#N/A	#N/A	#N/A	#N/A	#N/A	#N/A	#N/A	#N/A	0.288623	0.0391577	0.269162	0.294705	0.278812	0.277787	0.339955	0.18507	0.332968	0.227462	0.19435	0.115574	0.306276	0.289172	#N/A	0.295454	0.298815	#N/A	#N/A	#N/A	#N/A	#N/A	#N/A	#N/A	#N/A	#N/A	#N/A	#N/A	#N/A	18	ENSG00000123416	TUBA1B	protein_coding	tubulin alpha 1b [Source:HGNC Symbol;Acc:HGNC:18809]
WDFY2	#N/A	#N/A	#N/A	#N/A	#N/A	#N/A	#N/A	#N/A	#N/A	1.0453	#N/A	#N/A	#N/A	#N/A	#N/A	#N/A	#N/A	#N/A	#N/A	#N/A	#N/A	#N/A	#N/A	#N/A	#N/A	#N/A	#N/A	#N/A	#N/A	#N/A	#N/A	#N/A	#N/A	#N/A	3.7294	0.191782	3.2101	4.14055	3.16049	3.32958	4.05562	4.0493	3.0741	2.91718	3.34877	2.0587	3.01966	3.35847	0.766942	3.12169	3.56187	#N/A	#N/A	#N/A	#N/A	#N/A	#N/A	#N/A	#N/A	#N/A	#N/A	#N/A	#N/A	18	ENSG00000139668	WDFY2	protein_coding	WD repeat and FYVE domain containing 2 [Source:HGNC Symbol;Acc:HGNC:20482]
ZNF823	#N/A	#N/A	#N/A	#N/A	#N/A	#N/A	#N/A	#N/A	#N/A	0.195497	#N/A	#N/A	#N/A	#N/A	#N/A	#N/A	#N/A	#N/A	#N/A	#N/A	#N/A	#N/A	#N/A	#N/A	#N/A	#N/A	#N/A	#N/A	#N/A	#N/A	#N/A	#N/A	#N/A	#N/A	1.6647	#N/A	2.27476	1.86832	2.10018	1.83486	1.78603	1.05631	2.08192	1.58999	1.1085	0.135308	2.32264	1.92945	0.0902811	2.25051	2.14684	#N/A	#N/A	#N/A	#N/A	0.0544207	#N/A	#N/A	#N/A	#N/A	#N/A	#N/A	#N/A	18	ENSG00000197933	ZNF823	protein_coding	zinc finger protein 823 [Source:HGNC Symbol;Acc:HGNC:30936]
CREB3L2	#N/A	#N/A	#N/A	#N/A	#N/A	#N/A	#N/A	#N/A	#N/A	0.765724	0.0735109	#N/A	#N/A	#N/A	#N/A	#N/A	#N/A	#N/A	#N/A	#N/A	#N/A	#N/A	#N/A	#N/A	#N/A	#N/A	#N/A	#N/A	#N/A	#N/A	#N/A	#N/A	#N/A	#N/A	1.84804	#N/A	1.78339	1.76539	1.79939	1.88089	1.74704	1.82654	1.54506	1.64809	1.68727	1.50456	1.34627	1.43409	#N/A	1.54414	1.86721	#N/A	#N/A	#N/A	#N/A	#N/A	#N/A	#N/A	#N/A	#N/A	#N/A	0.811025	#N/A	18	ENSG00000182158	CREB3L2	protein_coding	cAMP responsive element binding protein 3 like 2 [Source:HGNC Symbol;Acc:HGNC:23720]
HHAT#054392	#N/A	#N/A	#N/A	#N/A	#N/A	#N/A	#N/A	#N/A	#N/A	0.153921	#N/A	#N/A	#N/A	#N/A	#N/A	#N/A	#N/A	#N/A	#N/A	#N/A	#N/A	#N/A	#N/A	#N/A	#N/A	#N/A	#N/A	#N/A	#N/A	#N/A	#N/A	0.0241023	#N/A	#N/A	2.09629	#N/A	2.6849	2.36185	2.65863	2.87957	2.56117	0.54812	3.87657	0.58223	0.488238	0.096167	2.7951	2.58329	#N/A	3.01691	2.77543	#N/A	#N/A	#N/A	#N/A	#N/A	0.0717179	#N/A	#N/A	#N/A	#N/A	#N/A	#N/A	18	ENSG00000054392	HHAT	protein_coding	hedgehog acyltransferase [Source:HGNC Symbol;Acc:HGNC:18270]
NBPF15	#N/A	#N/A	#N/A	#N/A	#N/A	#N/A	#N/A	#N/A	#N/A	0.954817	#N/A	#N/A	#N/A	#N/A	#N/A	#N/A	#N/A	#N/A	#N/A	#N/A	#N/A	#N/A	#N/A	#N/A	#N/A	#N/A	#N/A	#N/A	#N/A	#N/A	#N/A	#N/A	#N/A	#N/A	3.6099	0.0640781	3.08805	3.43509	2.53326	3.60557	4.42811	4.8533	2.34052	2.14762	1.93573	0.270917	2.221	2.47418	0.205032	1.912	4.20048	#N/A	#N/A	#N/A	#N/A	#N/A	#N/A	#N/A	#N/A	#N/A	#N/A	#N/A	#N/A	18	ENSG00000266338	NBPF15	protein_coding	NBPF member 15 [Source:HGNC Symbol;Acc:HGNC:28791]
IL4R	#N/A	#N/A	#N/A	#N/A	#N/A	#N/A	#N/A	#N/A	#N/A	0.684322	#N/A	#N/A	#N/A	#N/A	#N/A	#N/A	#N/A	#N/A	#N/A	#N/A	#N/A	#N/A	#N/A	#N/A	#N/A	#N/A	#N/A	#N/A	#N/A	#N/A	#N/A	#N/A	#N/A	#N/A	0.311863	0.0613141	5.27378	0.330774	4.47739	0.30224	0.334974	0.196488	6.21938	0.253895	0.202648	0.118247	0.932967	0.309913	0.117585	0.354654	0.289345	#N/A	#N/A	#N/A	#N/A	#N/A	#N/A	#N/A	#N/A	#N/A	#N/A	#N/A	#N/A	18	ENSG00000077238	IL4R	protein_coding	interleukin 4 receptor [Source:HGNC Symbol;Acc:HGNC:6015]
KLHL42	#N/A	#N/A	#N/A	#N/A	#N/A	#N/A	#N/A	#N/A	#N/A	0.40671	#N/A	#N/A	#N/A	#N/A	#N/A	#N/A	#N/A	#N/A	#N/A	#N/A	#N/A	#N/A	#N/A	#N/A	#N/A	0.0112949	0.167727	#N/A	#N/A	#N/A	#N/A	#N/A	#N/A	#N/A	1.92663	#N/A	2.20795	1.74392	1.96552	2.34417	1.70456	0.896718	1.48694	1.42874	1.32429	0.279038	1.69111	2.19195	#N/A	1.68849	1.85293	#N/A	#N/A	#N/A	#N/A	#N/A	#N/A	#N/A	#N/A	#N/A	#N/A	#N/A	#N/A	18	ENSG00000087448	KLHL42	protein_coding	kelch like family member 42 [Source:HGNC Symbol;Acc:HGNC:29252]
RIPK2	#N/A	#N/A	#N/A	#N/A	#N/A	#N/A	#N/A	#N/A	#N/A	0.0961213	#N/A	#N/A	#N/A	#N/A	#N/A	#N/A	#N/A	#N/A	#N/A	#N/A	#N/A	#N/A	#N/A	#N/A	#N/A	#N/A	#N/A	#N/A	#N/A	#N/A	#N/A	#N/A	#N/A	#N/A	0.228781	0.0390596	0.261053	0.229988	2.8359	0.246143	3.65968	0.153755	4.56593	0.192613	0.162544	0.0878257	3.39458	0.192891	#N/A	0.240471	1.29849	#N/A	#N/A	#N/A	#N/A	#N/A	0.0664962	#N/A	#N/A	#N/A	#N/A	#N/A	#N/A	18	ENSG00000104312	RIPK2	protein_coding	receptor interacting serine/threonine kinase 2 [Source:HGNC Symbol;Acc:HGNC:10020]
MMP14	#N/A	#N/A	#N/A	#N/A	#N/A	#N/A	#N/A	#N/A	#N/A	0.00669258	#N/A	#N/A	#N/A	#N/A	#N/A	#N/A	#N/A	#N/A	#N/A	#N/A	#N/A	#N/A	#N/A	#N/A	#N/A	#N/A	#N/A	#N/A	#N/A	#N/A	#N/A	#N/A	#N/A	#N/A	0.125348	#N/A	0.126514	0.127228	0.119451	0.12631	0.14239	0.0699846	0.138665	0.100546	0.0868056	0.0529114	0.130378	0.12412	#N/A	0.111837	0.122101	#N/A	#N/A	#N/A	#N/A	#N/A	#N/A	#N/A	#N/A	#N/A	#N/A	0.0578908	0.0552992	18	ENSG00000157227	MMP14	protein_coding	matrix metallopeptidase 14 [Source:HGNC Symbol;Acc:HGNC:7160]
TPM4	#N/A	#N/A	#N/A	#N/A	#N/A	#N/A	#N/A	#N/A	#N/A	0.970167	#N/A	#N/A	#N/A	#N/A	#N/A	#N/A	#N/A	#N/A	#N/A	#N/A	#N/A	#N/A	#N/A	#N/A	#N/A	#N/A	#N/A	#N/A	#N/A	#N/A	#N/A	#N/A	#N/A	#N/A	0.337042	0.0602215	0.321424	0.343513	6.3845	6.3423	10.7772	0.225425	10.2086	6.62397	6.13512	0.149844	7.55573	0.467497	0.383319	0.325462	0.476426	#N/A	#N/A	#N/A	#N/A	#N/A	#N/A	#N/A	#N/A	#N/A	#N/A	#N/A	#N/A	18	ENSG00000167460	TPM4	protein_coding	tropomyosin 4 [Source:HGNC Symbol;Acc:HGNC:12013]
PIP4K2A	#N/A	#N/A	#N/A	#N/A	#N/A	#N/A	#N/A	#N/A	#N/A	0.778845	#N/A	#N/A	#N/A	#N/A	#N/A	#N/A	#N/A	#N/A	#N/A	#N/A	#N/A	#N/A	#N/A	#N/A	#N/A	#N/A	#N/A	#N/A	#N/A	#N/A	#N/A	#N/A	#N/A	#N/A	4.06265	0.23573	4.17209	4.33044	3.82948	4.55071	4.28746	2.95398	4.04957	4.29853	3.21916	2.84779	3.12049	3.5154	0.646237	3.37673	3.66799	#N/A	#N/A	#N/A	#N/A	#N/A	#N/A	#N/A	#N/A	#N/A	#N/A	#N/A	#N/A	18	ENSG00000150867	PIP4K2A	protein_coding	phosphatidylinositol-5-phosphate 4-kinase type 2 alpha [Source:HGNC Symbol;Acc:HGNC:8997]
TAGLN2	#N/A	#N/A	#N/A	#N/A	#N/A	#N/A	#N/A	#N/A	#N/A	0.780746	#N/A	#N/A	#N/A	#N/A	#N/A	#N/A	#N/A	#N/A	#N/A	#N/A	#N/A	#N/A	#N/A	#N/A	#N/A	#N/A	#N/A	#N/A	#N/A	#N/A	#N/A	#N/A	#N/A	#N/A	0.315604	0.0590422	0.310486	0.319285	0.311946	0.314427	0.359888	0.211226	0.350304	0.249979	0.214532	0.13138	0.328646	0.320801	0.158269	0.305355	0.321108	#N/A	#N/A	#N/A	#N/A	#N/A	#N/A	#N/A	#N/A	#N/A	#N/A	#N/A	#N/A	18	ENSG00000158710	TAGLN2	protein_coding	transgelin 2 [Source:HGNC Symbol;Acc:HGNC:11554]
SLC2A13	#N/A	#N/A	#N/A	#N/A	#N/A	#N/A	#N/A	#N/A	#N/A	0.264373	#N/A	#N/A	#N/A	#N/A	#N/A	#N/A	#N/A	#N/A	#N/A	#N/A	#N/A	#N/A	#N/A	#N/A	#N/A	#N/A	#N/A	#N/A	#N/A	#N/A	#N/A	#N/A	#N/A	#N/A	3.27701	0.13262	3.39236	3.20537	2.76462	3.32799	3.22713	2.72682	2.37943	2.86405	2.39541	2.76566	2.46215	2.65924	#N/A	2.03921	2.93251	#N/A	#N/A	#N/A	#N/A	#N/A	#N/A	#N/A	#N/A	#N/A	#N/A	#N/A	0.240088	18	ENSG00000151229	SLC2A13	protein_coding	solute carrier family 2 member 13 [Source:HGNC Symbol;Acc:HGNC:15956]
BBS9	#N/A	#N/A	#N/A	#N/A	#N/A	#N/A	#N/A	#N/A	#N/A	0.571865	#N/A	#N/A	#N/A	#N/A	#N/A	#N/A	#N/A	#N/A	#N/A	#N/A	#N/A	#N/A	#N/A	#N/A	#N/A	#N/A	#N/A	#N/A	1.01004	#N/A	#N/A	#N/A	#N/A	#N/A	1.23122	1.47138	1.28554	1.35896	1.27348	1.30459	1.32361	1.25812	1.20122	1.2261	1.34565	1.30269	1.2463	1.23706	#N/A	1.31432	1.27225	#N/A	#N/A	#N/A	#N/A	#N/A	#N/A	#N/A	#N/A	#N/A	#N/A	#N/A	#N/A	18	ENSG00000122507	BBS9	protein_coding	Bardet-Biedl syndrome 9 [Source:HGNC Symbol;Acc:HGNC:30000]
FSTL1	#N/A	#N/A	#N/A	#N/A	0.00567843	#N/A	0.0192838	#N/A	#N/A	0.0850954	#N/A	#N/A	#N/A	#N/A	#N/A	#N/A	#N/A	#N/A	#N/A	#N/A	#N/A	#N/A	#N/A	#N/A	#N/A	0.00672746	0.0331447	#N/A	0.0947958	#N/A	#N/A	#N/A	#N/A	#N/A	0.560637	#N/A	1.89274	1.13333	1.60598	0.950999	#N/A	#N/A	0.189085	0.61068	0.0941598	0.044234	1.94913	1.29201	#N/A	0.161413	#N/A	#N/A	#N/A	#N/A	#N/A	#N/A	#N/A	#N/A	#N/A	#N/A	#N/A	#N/A	#N/A	18	ENSG00000163430	FSTL1	protein_coding	follistatin like 1 [Source:HGNC Symbol;Acc:HGNC:3972]
PTMS	#N/A	#N/A	#N/A	#N/A	#N/A	#N/A	#N/A	#N/A	#N/A	0.189017	#N/A	#N/A	#N/A	#N/A	#N/A	#N/A	#N/A	#N/A	#N/A	#N/A	#N/A	#N/A	#N/A	#N/A	#N/A	#N/A	#N/A	#N/A	#N/A	#N/A	#N/A	#N/A	#N/A	#N/A	0.22553	0.0375915	0.226854	0.228982	0.206393	0.218385	0.232026	0.143809	0.239349	0.165589	0.158193	0.0987297	0.218824	0.213601	#N/A	0.215922	0.231354	#N/A	#N/A	#N/A	#N/A	#N/A	#N/A	#N/A	#N/A	#N/A	#N/A	0.0774277	#N/A	18	ENSG00000159335	PTMS	protein_coding	parathymosin [Source:HGNC Symbol;Acc:HGNC:9629]
ASXL1	#N/A	#N/A	#N/A	#N/A	#N/A	#N/A	#N/A	#N/A	#N/A	0.616195	#N/A	#N/A	#N/A	#N/A	#N/A	#N/A	#N/A	#N/A	#N/A	#N/A	#N/A	#N/A	#N/A	#N/A	#N/A	#N/A	#N/A	#N/A	#N/A	0.583668	#N/A	#N/A	#N/A	#N/A	0.904754	#N/A	0.893841	0.930851	0.672553	0.848829	0.888427	0.907806	0.709491	0.719356	0.679803	0.926735	0.736217	0.842967	0.902481	0.609193	0.849144	#N/A	#N/A	#N/A	#N/A	#N/A	#N/A	#N/A	#N/A	#N/A	#N/A	#N/A	#N/A	18	ENSG00000171456	ASXL1	protein_coding	ASXL transcriptional regulator 1 [Source:HGNC Symbol;Acc:HGNC:18318]
ZMAT1	#N/A	#N/A	#N/A	#N/A	#N/A	#N/A	#N/A	#N/A	#N/A	0.753082	#N/A	#N/A	#N/A	#N/A	#N/A	#N/A	#N/A	#N/A	#N/A	#N/A	#N/A	#N/A	#N/A	#N/A	#N/A	#N/A	#N/A	#N/A	#N/A	#N/A	#N/A	#N/A	#N/A	#N/A	1.17031	#N/A	1.73845	1.41618	1.63598	1.40159	1.29805	1.16875	1.55819	1.5816	1.56149	1.3422	1.34576	1.55702	#N/A	1.63338	1.05447	0.74311	#N/A	#N/A	#N/A	#N/A	#N/A	#N/A	#N/A	#N/A	#N/A	#N/A	0.213429	18	ENSG00000166432	ZMAT1	protein_coding	zinc finger matrin-type 1 [Source:HGNC Symbol;Acc:HGNC:29377]
CNOT6	#N/A	#N/A	#N/A	#N/A	#N/A	#N/A	#N/A	#N/A	#N/A	0.755812	#N/A	#N/A	#N/A	#N/A	#N/A	0.841138	#N/A	#N/A	#N/A	#N/A	#N/A	#N/A	#N/A	#N/A	#N/A	#N/A	#N/A	#N/A	#N/A	#N/A	#N/A	#N/A	#N/A	#N/A	1.40821	0.202393	1.45673	1.24991	1.4948	1.22259	1.15963	1.19386	1.3023	1.2174	1.3797	0.908828	1.33371	1.34603	#N/A	1.39604	1.18798	#N/A	#N/A	#N/A	#N/A	#N/A	#N/A	#N/A	#N/A	#N/A	#N/A	#N/A	#N/A	18	ENSG00000113300	CNOT6	protein_coding	CCR4-NOT transcription complex subunit 6 [Source:HGNC Symbol;Acc:HGNC:14099]
TBC1D32	#N/A	#N/A	#N/A	#N/A	#N/A	0.556497	#N/A	#N/A	#N/A	0.655904	#N/A	#N/A	#N/A	#N/A	#N/A	#N/A	#N/A	#N/A	#N/A	#N/A	#N/A	#N/A	#N/A	#N/A	#N/A	0.0291099	#N/A	#N/A	#N/A	#N/A	#N/A	#N/A	#N/A	#N/A	1.98631	#N/A	2.01909	1.8326	2.17493	2.52089	2.12183	1.53511	1.8869	1.6786	1.60602	0.727728	1.33122	1.89115	#N/A	1.47536	2.35191	#N/A	#N/A	#N/A	#N/A	#N/A	#N/A	#N/A	#N/A	#N/A	#N/A	#N/A	#N/A	18	ENSG00000146350	TBC1D32	protein_coding	TBC1 domain family member 32 [Source:HGNC Symbol;Acc:HGNC:21485]
TOP3B	#N/A	#N/A	#N/A	0.0312407	0.0401816	#N/A	#N/A	#N/A	#N/A	0.0760381	#N/A	#N/A	0.0198034	#N/A	#N/A	0.116631	#N/A	#N/A	#N/A	#N/A	#N/A	#N/A	#N/A	#N/A	#N/A	#N/A	#N/A	#N/A	#N/A	#N/A	0.288031	#N/A	#N/A	#N/A	1.02597	#N/A	1.12789	1.33554	#N/A	#N/A	1.17697	0.284587	1.05949	0.65048	0.165623	#N/A	1.18099	0.933265	#N/A	1.01442	1.17018	#N/A	#N/A	#N/A	#N/A	#N/A	#N/A	#N/A	#N/A	#N/A	#N/A	#N/A	#N/A	18	ENSG00000100038	TOP3B	protein_coding	DNA topoisomerase III beta [Source:HGNC Symbol;Acc:HGNC:11993]
TTLL1	#N/A	#N/A	#N/A	#N/A	#N/A	#N/A	#N/A	#N/A	#N/A	0.0337238	#N/A	#N/A	#N/A	#N/A	#N/A	#N/A	0.0297097	0.0380488	#N/A	#N/A	#N/A	0.0649023	#N/A	#N/A	#N/A	0.00846056	#N/A	#N/A	#N/A	#N/A	#N/A	#N/A	#N/A	#N/A	0.811546	#N/A	#N/A	1.00969	1.46925	1.22918	1.43816	0.153485	1.67465	0.687254	0.177925	#N/A	1.31683	1.23679	#N/A	1.49254	1.0762	#N/A	#N/A	#N/A	#N/A	#N/A	#N/A	#N/A	#N/A	#N/A	#N/A	#N/A	#N/A	18	ENSG00000100271	TTLL1	protein_coding	TTL family tubulin polyglutamylase complex subunit L1 [Source:HGNC Symbol;Acc:HGNC:1312]
SORT1	#N/A	#N/A	1.07779	#N/A	0.889831	1.11444	#N/A	#N/A	#N/A	#N/A	0.0851137	#N/A	#N/A	4.52482	1.93242	3.54128	0.856468	5.41706	2.53012	0.490065	0.63954	0.554695	#N/A	0.197159	0.89453	#N/A	0.883616	#N/A	#N/A	#N/A	#N/A	#N/A	#N/A	#N/A	#N/A	#N/A	#N/A	#N/A	#N/A	#N/A	#N/A	#N/A	#N/A	#N/A	#N/A	#N/A	#N/A	#N/A	#N/A	#N/A	#N/A	#N/A	#N/A	#N/A	#N/A	#N/A	#N/A	#N/A	#N/A	#N/A	#N/A	0.79951	0.333464	18	ENSG00000134243	SORT1	protein_coding	sortilin 1 [Source:HGNC Symbol;Acc:HGNC:11186]
QTRT2	#N/A	#N/A	#N/A	#N/A	#N/A	#N/A	#N/A	#N/A	#N/A	#N/A	0.0168895	#N/A	#N/A	#N/A	#N/A	#N/A	#N/A	#N/A	#N/A	#N/A	#N/A	#N/A	#N/A	#N/A	#N/A	#N/A	#N/A	#N/A	#N/A	#N/A	#N/A	#N/A	#N/A	#N/A	1.50256	#N/A	1.55598	1.82118	1.00259	1.20108	1.25358	1.46176	1.10964	#N/A	1.05002	#N/A	1.28388	1.32823	#N/A	1.39525	1.27622	#N/A	0.403203	#N/A	0.22054	#N/A	#N/A	0.102846	#N/A	#N/A	#N/A	#N/A	0.067182	18	ENSG00000151576	QTRT2	protein_coding	queuine tRNA-ribosyltransferase accessory subunit 2 [Source:HGNC Symbol;Acc:HGNC:25771]
TCEAL9	#N/A	#N/A	#N/A	#N/A	#N/A	#N/A	#N/A	#N/A	#N/A	#N/A	0.00888844	#N/A	#N/A	#N/A	#N/A	#N/A	#N/A	#N/A	#N/A	#N/A	#N/A	#N/A	#N/A	#N/A	#N/A	#N/A	0.0774054	#N/A	#N/A	#N/A	#N/A	#N/A	#N/A	#N/A	0.125557	#N/A	0.126175	0.126247	0.126754	0.120977	0.138979	0.0791465	0.135799	0.100531	0.0866822	0.0530496	0.126929	0.124657	#N/A	0.125561	0.122092	#N/A	#N/A	#N/A	#N/A	#N/A	#N/A	#N/A	#N/A	#N/A	#N/A	0.0565164	#N/A	18	ENSG00000185222	TCEAL9	protein_coding	transcription elongation factor A like 9 [Source:HGNC Symbol;Acc:HGNC:30084]
P3H1	#N/A	#N/A	#N/A	#N/A	#N/A	#N/A	#N/A	#N/A	#N/A	#N/A	0.0186755	#N/A	#N/A	#N/A	#N/A	#N/A	#N/A	#N/A	#N/A	#N/A	#N/A	#N/A	#N/A	#N/A	#N/A	#N/A	#N/A	#N/A	#N/A	#N/A	#N/A	#N/A	#N/A	#N/A	1.30362	#N/A	1.75858	1.49044	1.48946	1.47798	1.56285	1.12314	1.39642	1.21234	0.98111	0.305627	1.4991	1.66329	0.102011	1.56881	1.32105	#N/A	#N/A	#N/A	#N/A	#N/A	#N/A	#N/A	#N/A	#N/A	0.0397145	#N/A	#N/A	18	ENSG00000117385	P3H1	protein_coding	prolyl 3-hydroxylase 1 [Source:HGNC Symbol;Acc:HGNC:19316]
#250041	#N/A	#N/A	0.147821	0.0577656	#N/A	0.0687275	#N/A	#N/A	#N/A	#N/A	#N/A	#N/A	0.0277812	0.146889	0.0957588	0.0926126	0.0477574	0.0890491	#N/A	#N/A	#N/A	#N/A	#N/A	#N/A	0.0419738	#N/A	0.0980857	#N/A	0.0881318	#N/A	0.0812587	#N/A	#N/A	#N/A	#N/A	#N/A	#N/A	#N/A	#N/A	#N/A	#N/A	#N/A	#N/A	#N/A	#N/A	#N/A	#N/A	#N/A	#N/A	#N/A	#N/A	0.14954	0.0646211	0.0505162	0.0835875	#N/A	#N/A	#N/A	0.0386848	#N/A	#N/A	#N/A	#N/A	18	ENSG00000250041		lncRNA	novel transcript
ACTR3B	#N/A	#N/A	1.20277	0.827311	1.00146	1.13608	#N/A	#N/A	#N/A	#N/A	#N/A	#N/A	0.67395	0.743265	0.882179	0.889382	#N/A	0.83776	#N/A	#N/A	#N/A	#N/A	#N/A	#N/A	#N/A	#N/A	1.00492	0.743812	#N/A	#N/A	#N/A	#N/A	#N/A	#N/A	#N/A	#N/A	#N/A	#N/A	#N/A	#N/A	#N/A	#N/A	#N/A	#N/A	#N/A	#N/A	#N/A	#N/A	#N/A	#N/A	#N/A	1.26728	0.892608	0.49346	1.02561	#N/A	0.142079	0.745169	0.442421	#N/A	#N/A	#N/A	#N/A	18	ENSG00000133627	ACTR3B	protein_coding	actin related protein 3B [Source:HGNC Symbol;Acc:HGNC:17256]
S100A4	#N/A	#N/A	0.418059	#N/A	0.0591033	#N/A	0.0359072	#N/A	#N/A	#N/A	#N/A	#N/A	#N/A	#N/A	#N/A	#N/A	#N/A	#N/A	#N/A	#N/A	#N/A	#N/A	#N/A	#N/A	#N/A	#N/A	#N/A	#N/A	#N/A	#N/A	#N/A	#N/A	#N/A	#N/A	0.177809	#N/A	0.178868	0.197631	0.140628	0.174019	0.218207	0.114067	0.214828	0.139178	0.122827	0.0839849	0.181037	0.193062	#N/A	0.183982	0.200892	#N/A	#N/A	#N/A	#N/A	#N/A	#N/A	#N/A	#N/A	#N/A	#N/A	#N/A	#N/A	18	ENSG00000196154	S100A4	protein_coding	S100 calcium binding protein A4 [Source:HGNC Symbol;Acc:HGNC:10494]
FKBP3	#N/A	#N/A	0.121951	#N/A	0.0449561	0.0573711	#N/A	#N/A	#N/A	#N/A	#N/A	#N/A	#N/A	0.0983117	0.070151	0.0692237	0.0363335	0.0740701	#N/A	#N/A	0.061708	#N/A	#N/A	0.0337756	0.043103	#N/A	#N/A	#N/A	#N/A	#N/A	#N/A	#N/A	#N/A	#N/A	#N/A	#N/A	#N/A	#N/A	#N/A	#N/A	#N/A	#N/A	#N/A	#N/A	#N/A	#N/A	#N/A	#N/A	#N/A	#N/A	#N/A	0.144045	0.0529339	0.0370672	0.0875727	#N/A	#N/A	0.070625	#N/A	#N/A	#N/A	0.0753138	0.0718598	18	ENSG00000100442	FKBP3	protein_coding	FKBP prolyl isomerase 3 [Source:HGNC Symbol;Acc:HGNC:3719]
CNTN6	#N/A	#N/A	0.0134856	0.0159227	0.0302921	0.0354347	#N/A	#N/A	#N/A	#N/A	#N/A	#N/A	#N/A	#N/A	#N/A	#N/A	#N/A	#N/A	#N/A	#N/A	0.0292973	#N/A	#N/A	#N/A	#N/A	#N/A	0.0298355	0.0389311	#N/A	#N/A	#N/A	#N/A	#N/A	#N/A	#N/A	#N/A	#N/A	0.00235784	0.00815319	#N/A	0.32474	#N/A	0.130543	0.0121287	0.0196366	#N/A	0.0476228	0.0145812	#N/A	0.0268718	0.010772	#N/A	0.0138894	#N/A	#N/A	#N/A	#N/A	#N/A	#N/A	#N/A	#N/A	#N/A	#N/A	18	ENSG00000134115	CNTN6	protein_coding	contactin 6 [Source:HGNC Symbol;Acc:HGNC:2176]
WSCD2	#N/A	#N/A	0.0683787	#N/A	#N/A	#N/A	#N/A	#N/A	#N/A	#N/A	#N/A	#N/A	#N/A	#N/A	#N/A	0.0236046	#N/A	#N/A	#N/A	#N/A	#N/A	#N/A	#N/A	#N/A	#N/A	#N/A	0.04983	#N/A	#N/A	#N/A	0.026183	#N/A	#N/A	#N/A	0.0669694	#N/A	0.0797068	0.0851415	0.0680772	0.0744612	0.0794173	0.0467711	0.0516241	#N/A	0.0574315	#N/A	0.0451544	0.0551334	#N/A	0.0387296	0.086874	0.0250353	#N/A	#N/A	#N/A	#N/A	#N/A	#N/A	#N/A	#N/A	#N/A	#N/A	#N/A	18	ENSG00000075035	WSCD2	protein_coding	WSC domain containing 2 [Source:HGNC Symbol;Acc:HGNC:29117]
TNC	#N/A	#N/A	0.0205828	#N/A	0.0458293	#N/A	#N/A	#N/A	#N/A	#N/A	#N/A	#N/A	#N/A	#N/A	#N/A	#N/A	#N/A	0.054971	#N/A	#N/A	#N/A	#N/A	#N/A	#N/A	#N/A	#N/A	#N/A	#N/A	#N/A	#N/A	#N/A	#N/A	#N/A	#N/A	0.111964	#N/A	0.0416686	0.0675673	0.108638	0.103056	0.126767	0.0749889	0.129265	0.0997446	0.0858916	0.0526194	0.118634	0.102149	#N/A	0.0987582	0.0867439	#N/A	#N/A	#N/A	#N/A	#N/A	#N/A	#N/A	#N/A	#N/A	#N/A	#N/A	#N/A	18	ENSG00000041982	TNC	protein_coding	tenascin C [Source:HGNC Symbol;Acc:HGNC:5318]
TIAM1	#N/A	#N/A	0.0773609	#N/A	0.0477437	0.0501787	#N/A	#N/A	#N/A	#N/A	#N/A	#N/A	#N/A	#N/A	#N/A	#N/A	#N/A	#N/A	#N/A	#N/A	#N/A	#N/A	#N/A	#N/A	#N/A	#N/A	#N/A	#N/A	#N/A	#N/A	#N/A	#N/A	#N/A	#N/A	0.575751	#N/A	0.563654	0.303314	0.505792	0.303304	0.792736	0.0596651	2.20351	0.102336	0.0605909	0.0672426	1.41751	0.168838	#N/A	1.69032	0.962049	#N/A	#N/A	#N/A	#N/A	#N/A	#N/A	#N/A	#N/A	#N/A	#N/A	#N/A	#N/A	18	ENSG00000156299	TIAM1	protein_coding	TIAM Rac1 associated GEF 1 [Source:HGNC Symbol;Acc:HGNC:11805]
A1BG	#N/A	#N/A	0.0430264	0.0221955	#N/A	#N/A	#N/A	#N/A	#N/A	#N/A	#N/A	#N/A	#N/A	#N/A	#N/A	#N/A	#N/A	#N/A	#N/A	#N/A	#N/A	#N/A	#N/A	#N/A	#N/A	#N/A	#N/A	#N/A	#N/A	#N/A	#N/A	#N/A	#N/A	#N/A	0.0714653	#N/A	0.0571215	0.0376254	0.0454354	0.0534432	0.212739	0.0573402	0.355077	0.0209787	0.0295941	0.025661	0.0452969	0.0401569	0.0325334	0.0262037	0.049942	#N/A	#N/A	#N/A	#N/A	#N/A	#N/A	#N/A	#N/A	#N/A	#N/A	#N/A	#N/A	18	ENSG00000121410	A1BG	protein_coding	alpha-1-B glycoprotein [Source:HGNC Symbol;Acc:HGNC:5]
MYL12A	#N/A	#N/A	0.052659	#N/A	0.0385681	#N/A	#N/A	#N/A	#N/A	#N/A	#N/A	#N/A	#N/A	0.0634295	0.061463	#N/A	0.0380272	0.0422621	0.0367296	#N/A	0.0346015	#N/A	#N/A	#N/A	#N/A	#N/A	0.0779946	#N/A	#N/A	#N/A	#N/A	#N/A	#N/A	#N/A	#N/A	#N/A	#N/A	#N/A	#N/A	#N/A	#N/A	#N/A	0.706077	#N/A	#N/A	0.0278151	0.0860951	0.0994872	0.0427401	0.10151	#N/A	0.0656716	#N/A	#N/A	0.0659904	#N/A	#N/A	#N/A	#N/A	0.0187181	#N/A	#N/A	#N/A	18	ENSG00000101608	MYL12A	protein_coding	myosin light chain 12A [Source:HGNC Symbol;Acc:HGNC:16701]
TBX2-AS1	#N/A	#N/A	0.0526516	#N/A	0.0294047	#N/A	#N/A	#N/A	#N/A	#N/A	#N/A	#N/A	#N/A	#N/A	#N/A	#N/A	#N/A	0.0454533	#N/A	#N/A	#N/A	#N/A	#N/A	#N/A	#N/A	#N/A	#N/A	#N/A	#N/A	#N/A	#N/A	#N/A	#N/A	#N/A	0.0835	#N/A	0.0510334	0.0851238	0.0533933	0.0373895	0.0762579	0.0545861	0.0775453	0.0591126	0.0570949	0.0339632	0.0784874	0.0554388	#N/A	0.0789784	0.0665281	#N/A	#N/A	#N/A	#N/A	#N/A	#N/A	#N/A	#N/A	#N/A	#N/A	#N/A	#N/A	18	ENSG00000267280	TBX2-AS1	lncRNA	TBX2 antisense RNA 1 [Source:HGNC Symbol;Acc:HGNC:50355]
PON3	#N/A	#N/A	0.108157	#N/A	0.057233	0.0673953	#N/A	#N/A	#N/A	#N/A	#N/A	#N/A	#N/A	#N/A	#N/A	#N/A	#N/A	#N/A	#N/A	#N/A	#N/A	#N/A	#N/A	#N/A	#N/A	#N/A	#N/A	#N/A	#N/A	#N/A	#N/A	#N/A	#N/A	#N/A	0.154059	#N/A	0.122117	0.156171	0.125778	0.136733	0.143732	0.0945401	0.155597	0.113176	0.103262	0.0579948	0.144716	0.132521	#N/A	0.138582	0.115129	#N/A	#N/A	#N/A	#N/A	#N/A	#N/A	#N/A	#N/A	#N/A	#N/A	#N/A	#N/A	18	ENSG00000105852	PON3	protein_coding	paraoxonase 3 [Source:HGNC Symbol;Acc:HGNC:9206]
KCNA7	#N/A	#N/A	0.0763188	#N/A	0.044508	#N/A	#N/A	#N/A	#N/A	#N/A	#N/A	#N/A	#N/A	0.114249	0.0741245	0.055393	#N/A	0.0684303	#N/A	#N/A	#N/A	0.046944	#N/A	0.0225924	#N/A	#N/A	0.0751647	0.0577115	0.0667393	#N/A	0.0534411	#N/A	#N/A	#N/A	#N/A	#N/A	#N/A	#N/A	#N/A	#N/A	#N/A	#N/A	#N/A	#N/A	#N/A	#N/A	#N/A	#N/A	#N/A	#N/A	#N/A	0.116188	0.0473895	0.038066	0.0637429	#N/A	#N/A	#N/A	#N/A	#N/A	#N/A	0.0549005	0.0500329	18	ENSG00000104848	KCNA7	protein_coding	potassium voltage-gated channel subfamily A member 7 [Source:HGNC Symbol;Acc:HGNC:6226]
RPS23	#N/A	#N/A	0.0494715	#N/A	0.0316201	#N/A	#N/A	#N/A	#N/A	#N/A	#N/A	#N/A	#N/A	#N/A	#N/A	0.0464126	#N/A	#N/A	#N/A	#N/A	0.0309097	#N/A	#N/A	#N/A	#N/A	#N/A	0.0530856	0.0403307	0.0461677	#N/A	#N/A	#N/A	#N/A	#N/A	#N/A	#N/A	#N/A	0.0579241	#N/A	#N/A	#N/A	0.0551931	#N/A	0.0597281	#N/A	0.0364998	0.0605181	0.078725	0.0321835	0.0763659	#N/A	#N/A	#N/A	#N/A	0.0439436	#N/A	#N/A	#N/A	#N/A	#N/A	#N/A	0.0372295	0.0330246	18	ENSG00000186468	RPS23	protein_coding	ribosomal protein S23 [Source:HGNC Symbol;Acc:HGNC:10410]
ALDH1A3	#N/A	#N/A	0.0385222	#N/A	#N/A	#N/A	0.0172705	#N/A	#N/A	#N/A	#N/A	#N/A	#N/A	#N/A	#N/A	#N/A	#N/A	#N/A	#N/A	#N/A	#N/A	#N/A	#N/A	#N/A	#N/A	#N/A	0.0516201	#N/A	#N/A	#N/A	#N/A	#N/A	#N/A	#N/A	0.0715484	#N/A	0.0640881	0.0871178	0.077822	0.0559711	0.0665338	0.0373024	0.0814616	0.0414933	0.0514284	#N/A	0.0501982	0.0757284	#N/A	0.0659667	0.0582145	0.0165133	#N/A	#N/A	#N/A	#N/A	#N/A	#N/A	#N/A	#N/A	#N/A	#N/A	#N/A	18	ENSG00000184254	ALDH1A3	protein_coding	aldehyde dehydrogenase 1 family member A3 [Source:HGNC Symbol;Acc:HGNC:409]
BMP5	#N/A	#N/A	0.334511	#N/A	0.0312759	0.0573235	#N/A	#N/A	#N/A	#N/A	#N/A	#N/A	#N/A	#N/A	#N/A	#N/A	#N/A	#N/A	#N/A	#N/A	#N/A	#N/A	#N/A	#N/A	#N/A	#N/A	#N/A	#N/A	#N/A	#N/A	#N/A	#N/A	#N/A	#N/A	0.169281	#N/A	0.480315	0.180983	1.31941	0.253633	4.56553	0.0899608	4.2159	0.133044	0.0898181	0.0713953	0.419281	0.159593	#N/A	0.165482	0.15711	#N/A	#N/A	#N/A	#N/A	#N/A	#N/A	#N/A	#N/A	#N/A	#N/A	#N/A	#N/A	18	ENSG00000112175	BMP5	protein_coding	bone morphogenetic protein 5 [Source:HGNC Symbol;Acc:HGNC:1072]
ARHGAP15	#N/A	#N/A	0.400688	#N/A	0.0465581	#N/A	#N/A	#N/A	#N/A	#N/A	#N/A	#N/A	#N/A	#N/A	#N/A	#N/A	#N/A	#N/A	#N/A	#N/A	#N/A	#N/A	#N/A	#N/A	#N/A	#N/A	#N/A	#N/A	#N/A	#N/A	#N/A	#N/A	#N/A	#N/A	0.152269	0.0350324	2.92701	0.147721	2.13839	0.468543	4.08375	0.0987475	3.12879	0.183479	0.0620811	0.0572215	0.207462	0.671814	#N/A	0.511312	0.160238	#N/A	#N/A	#N/A	#N/A	#N/A	#N/A	#N/A	#N/A	#N/A	#N/A	#N/A	#N/A	18	ENSG00000075884	ARHGAP15	protein_coding	Rho GTPase activating protein 15 [Source:HGNC Symbol;Acc:HGNC:21030]
FREM1	#N/A	#N/A	0.0534	#N/A	0.0388239	#N/A	#N/A	#N/A	#N/A	#N/A	#N/A	#N/A	#N/A	#N/A	#N/A	#N/A	#N/A	#N/A	#N/A	#N/A	#N/A	#N/A	#N/A	#N/A	#N/A	#N/A	#N/A	#N/A	#N/A	#N/A	#N/A	#N/A	#N/A	#N/A	0.0455695	#N/A	0.0864721	0.0609472	0.137914	0.0445799	0.436666	0.0370293	0.496923	0.0369956	0.0729016	0.0270522	0.180921	0.0927634	#N/A	0.107132	0.144808	#N/A	#N/A	#N/A	#N/A	#N/A	#N/A	#N/A	#N/A	#N/A	#N/A	0.0556574	#N/A	18	ENSG00000164946	FREM1	protein_coding	FRAS1 related extracellular matrix 1 [Source:HGNC Symbol;Acc:HGNC:23399]
A2ML1	#N/A	#N/A	0.015478	#N/A	#N/A	#N/A	0.0260478	#N/A	#N/A	#N/A	#N/A	#N/A	#N/A	#N/A	#N/A	#N/A	#N/A	#N/A	#N/A	#N/A	#N/A	#N/A	#N/A	#N/A	#N/A	#N/A	#N/A	#N/A	#N/A	#N/A	#N/A	#N/A	0.00869406	#N/A	0.0980233	#N/A	0.0812385	0.0732007	0.309888	0.132954	2.26354	0.0793352	0.462542	0.0696279	0.0546085	0.0449453	0.111467	0.0605871	#N/A	0.0824109	0.107776	#N/A	#N/A	#N/A	#N/A	#N/A	#N/A	#N/A	#N/A	#N/A	#N/A	#N/A	#N/A	18	ENSG00000166535	A2ML1	protein_coding	alpha-2-macroglobulin like 1 [Source:HGNC Symbol;Acc:HGNC:23336]
LINC02391	#N/A	#N/A	0.0525687	#N/A	0.0443465	#N/A	0.0254471	#N/A	#N/A	#N/A	#N/A	#N/A	#N/A	#N/A	#N/A	#N/A	#N/A	#N/A	#N/A	#N/A	#N/A	#N/A	#N/A	#N/A	#N/A	#N/A	#N/A	#N/A	#N/A	#N/A	#N/A	#N/A	#N/A	#N/A	0.114451	#N/A	0.0410944	0.118039	0.103721	0.0717205	0.106243	0.0471818	0.298875	0.0514791	0.0837128	0.0510646	0.0823846	0.087605	#N/A	0.108503	0.100259	#N/A	#N/A	#N/A	#N/A	#N/A	#N/A	#N/A	#N/A	#N/A	#N/A	#N/A	#N/A	18	ENSG00000277851	LINC02391	lncRNA	long intergenic non-protein coding RNA 2391 [Source:HGNC Symbol;Acc:HGNC:53318]
GPC3	#N/A	#N/A	0.0694215	#N/A	0.0580202	#N/A	#N/A	#N/A	#N/A	#N/A	#N/A	#N/A	#N/A	#N/A	#N/A	#N/A	#N/A	#N/A	#N/A	#N/A	#N/A	#N/A	#N/A	#N/A	#N/A	#N/A	#N/A	#N/A	0.0875017	#N/A	#N/A	#N/A	#N/A	#N/A	0.112627	#N/A	0.271612	0.140006	0.197997	0.0982656	0.420635	0.0683123	1.24281	0.106849	0.0776928	0.0659012	0.242234	0.184881	#N/A	0.133013	0.118713	#N/A	#N/A	#N/A	#N/A	#N/A	#N/A	#N/A	#N/A	#N/A	#N/A	#N/A	#N/A	18	ENSG00000147257	GPC3	protein_coding	glypican 3 [Source:HGNC Symbol;Acc:HGNC:4451]
KCNJ8	#N/A	#N/A	0.0626218	#N/A	#N/A	#N/A	#N/A	#N/A	#N/A	#N/A	#N/A	#N/A	#N/A	#N/A	#N/A	#N/A	#N/A	0.0879436	#N/A	#N/A	#N/A	#N/A	#N/A	#N/A	#N/A	#N/A	#N/A	#N/A	0.0863726	#N/A	#N/A	#N/A	#N/A	#N/A	0.154739	#N/A	0.148194	0.15724	0.141103	0.139122	0.166478	0.0979855	0.16606	0.11032	0.107323	0.0658588	0.156946	0.152889	#N/A	0.155449	0.159302	#N/A	#N/A	#N/A	#N/A	#N/A	#N/A	#N/A	#N/A	#N/A	#N/A	#N/A	#N/A	18	ENSG00000121361	KCNJ8	protein_coding	potassium inwardly rectifying channel subfamily J member 8 [Source:HGNC Symbol;Acc:HGNC:6269]
AEBP1	#N/A	#N/A	0.0216955	#N/A	0.0455159	#N/A	#N/A	#N/A	#N/A	#N/A	#N/A	#N/A	#N/A	#N/A	#N/A	#N/A	#N/A	#N/A	#N/A	#N/A	#N/A	#N/A	#N/A	#N/A	#N/A	#N/A	#N/A	#N/A	0.0671814	#N/A	#N/A	#N/A	#N/A	#N/A	0.101885	#N/A	0.0957368	0.126407	0.0974034	0.109123	0.140907	0.0857777	0.127118	0.0989309	0.0855147	0.0521124	0.12514	0.119241	#N/A	0.110076	0.116411	#N/A	#N/A	#N/A	#N/A	#N/A	#N/A	#N/A	#N/A	#N/A	#N/A	#N/A	#N/A	18	ENSG00000106624	AEBP1	protein_coding	AE binding protein 1 [Source:HGNC Symbol;Acc:HGNC:303]
DOCK11	#N/A	#N/A	0.937523	0.363803	#N/A	#N/A	#N/A	#N/A	#N/A	#N/A	#N/A	#N/A	#N/A	#N/A	#N/A	#N/A	#N/A	#N/A	#N/A	#N/A	#N/A	#N/A	#N/A	#N/A	#N/A	#N/A	#N/A	#N/A	#N/A	#N/A	#N/A	#N/A	#N/A	#N/A	0.257783	0.0613585	4.32358	0.621526	4.28061	5.18765	6.79978	0.688862	6.03513	3.72136	3.41466	0.11683	5.03655	4.96837	#N/A	5.32713	1.08071	#N/A	#N/A	#N/A	#N/A	#N/A	#N/A	#N/A	#N/A	#N/A	#N/A	#N/A	#N/A	18	ENSG00000147251	DOCK11	protein_coding	dedicator of cytokinesis 11 [Source:HGNC Symbol;Acc:HGNC:23483]
PAG1	#N/A	#N/A	0.997511	#N/A	0.078813	#N/A	#N/A	#N/A	#N/A	#N/A	#N/A	#N/A	#N/A	#N/A	#N/A	#N/A	#N/A	#N/A	#N/A	#N/A	#N/A	#N/A	#N/A	#N/A	#N/A	#N/A	#N/A	#N/A	#N/A	#N/A	#N/A	#N/A	#N/A	#N/A	0.832076	0.0468872	3.08385	1.06638	3.66323	3.8394	5.3454	0.723487	4.8256	0.610546	0.140413	0.090993	4.11785	4.06249	#N/A	4.30494	3.22524	#N/A	#N/A	#N/A	#N/A	#N/A	#N/A	#N/A	#N/A	#N/A	#N/A	#N/A	#N/A	18	ENSG00000076641	PAG1	protein_coding	phosphoprotein membrane anchor with glycosphingolipid microdomains 1 [Source:HGNC Symbol;Acc:HGNC:30043]
CLMAT3	#N/A	#N/A	#N/A	0.0256999	#N/A	#N/A	#N/A	#N/A	#N/A	#N/A	#N/A	#N/A	#N/A	#N/A	#N/A	#N/A	#N/A	#N/A	#N/A	#N/A	#N/A	#N/A	#N/A	#N/A	#N/A	#N/A	0.093297	#N/A	0.0890649	#N/A	#N/A	#N/A	#N/A	#N/A	1.20285	#N/A	1.97698	1.638	1.77142	1.00144	2.35844	0.279295	2.33768	0.362278	0.185214	#N/A	1.64889	1.49171	#N/A	1.76764	1.89982	#N/A	#N/A	#N/A	#N/A	#N/A	#N/A	#N/A	#N/A	#N/A	#N/A	0.0698667	#N/A	18	ENSG00000249035	CLMAT3	lncRNA	colorectal liver metastasis associated transcript 3 [Source:HGNC Symbol;Acc:HGNC:52287]
TMEM51-AS1	#N/A	#N/A	#N/A	0.0300565	#N/A	#N/A	#N/A	#N/A	#N/A	#N/A	#N/A	#N/A	#N/A	#N/A	#N/A	0.0453245	#N/A	0.0456646	#N/A	#N/A	#N/A	#N/A	#N/A	#N/A	#N/A	#N/A	#N/A	#N/A	#N/A	#N/A	#N/A	#N/A	#N/A	#N/A	0.0440186	#N/A	0.0308361	0.0607243	0.0393798	0.0546797	0.0970727	0.0359543	0.0786435	0.0541288	0.0503075	0.03415	0.0346218	0.0407161	#N/A	0.062548	0.0405072	#N/A	#N/A	#N/A	#N/A	#N/A	#N/A	#N/A	#N/A	#N/A	#N/A	#N/A	#N/A	18	ENSG00000175147	TMEM51-AS1	lncRNA	TMEM51 antisense RNA 1 [Source:HGNC Symbol;Acc:HGNC:26301]
MAPK8IP3	#N/A	#N/A	#N/A	0.692676	#N/A	#N/A	#N/A	#N/A	#N/A	#N/A	#N/A	#N/A	#N/A	#N/A	#N/A	#N/A	#N/A	#N/A	#N/A	#N/A	#N/A	#N/A	#N/A	0.4597	#N/A	#N/A	#N/A	#N/A	#N/A	#N/A	#N/A	#N/A	#N/A	#N/A	1.02031	#N/A	0.889363	0.977576	0.831555	0.829272	1.03372	1.13406	0.93482	0.859462	1.11841	#N/A	1.02797	1.19737	1.58701	1.08487	0.792347	#N/A	#N/A	#N/A	#N/A	0.625055	#N/A	#N/A	#N/A	#N/A	#N/A	#N/A	#N/A	18	ENSG00000138834	MAPK8IP3	protein_coding	mitogen-activated protein kinase 8 interacting protein 3 [Source:HGNC Symbol;Acc:HGNC:6884]
CRACR2A	#N/A	#N/A	#N/A	0.0218079	#N/A	0.0689705	0.0337748	#N/A	#N/A	#N/A	#N/A	#N/A	#N/A	#N/A	#N/A	#N/A	#N/A	#N/A	#N/A	#N/A	#N/A	#N/A	#N/A	#N/A	#N/A	#N/A	#N/A	#N/A	#N/A	#N/A	#N/A	#N/A	#N/A	#N/A	0.763022	0.0348444	0.610821	1.50231	2.01116	0.721251	1.98595	0.121845	3.98352	0.325416	0.137659	#N/A	1.91294	0.498255	#N/A	2.09943	1.98706	#N/A	#N/A	#N/A	#N/A	#N/A	#N/A	#N/A	#N/A	#N/A	#N/A	#N/A	#N/A	18	ENSG00000130038	CRACR2A	protein_coding	calcium release activated channel regulator 2A [Source:HGNC Symbol;Acc:HGNC:28657]
PROCA1	#N/A	#N/A	#N/A	#N/A	0.0448033	#N/A	#N/A	#N/A	#N/A	#N/A	#N/A	#N/A	#N/A	#N/A	#N/A	#N/A	#N/A	#N/A	#N/A	#N/A	0.0452564	#N/A	#N/A	#N/A	#N/A	#N/A	#N/A	#N/A	#N/A	#N/A	#N/A	#N/A	#N/A	0.0182947	0.2262	#N/A	0.087011	0.27018	0.147243	0.0801252	2.0694	0.0392733	2.35785	0.0231853	0.0652757	0.0493009	0.867689	0.239445	#N/A	0.243732	0.128102	#N/A	#N/A	#N/A	#N/A	#N/A	#N/A	#N/A	#N/A	#N/A	#N/A	#N/A	#N/A	18	ENSG00000167525	PROCA1	protein_coding	protein interacting with cyclin A1 [Source:HGNC Symbol;Acc:HGNC:28600]
#246090	#N/A	#N/A	#N/A	#N/A	0.0192563	#N/A	#N/A	#N/A	#N/A	#N/A	#N/A	#N/A	#N/A	#N/A	#N/A	#N/A	#N/A	#N/A	#N/A	#N/A	#N/A	#N/A	#N/A	#N/A	#N/A	#N/A	0.0286172	0.0491821	#N/A	#N/A	#N/A	#N/A	#N/A	#N/A	0.635896	#N/A	0.891166	0.581512	2.15222	0.927348	1.86221	0.134975	2.62972	0.232765	0.137026	0.0331393	1.87402	1.15722	#N/A	1.03923	0.480675	#N/A	#N/A	#N/A	#N/A	#N/A	#N/A	#N/A	#N/A	#N/A	#N/A	#N/A	#N/A	18	ENSG00000246090		lncRNA	novel transcript, antisense to ADH4, ADH6 & ADH1A
PDE1B	#N/A	#N/A	#N/A	#N/A	0.0456059	#N/A	#N/A	#N/A	#N/A	#N/A	#N/A	#N/A	#N/A	#N/A	#N/A	#N/A	#N/A	0.0701516	#N/A	#N/A	#N/A	#N/A	#N/A	#N/A	#N/A	#N/A	#N/A	#N/A	#N/A	#N/A	0.0440186	#N/A	0.0286985	#N/A	0.0834078	#N/A	0.0857511	0.107619	0.131934	0.0947261	0.1074	0.0765876	0.966598	0.0695827	0.0859554	#N/A	0.0873316	0.0804448	#N/A	0.0891541	0.0999381	#N/A	#N/A	#N/A	#N/A	#N/A	#N/A	#N/A	#N/A	#N/A	#N/A	#N/A	#N/A	18	ENSG00000123360	PDE1B	protein_coding	phosphodiesterase 1B [Source:HGNC Symbol;Acc:HGNC:8775]
FBXL18	#N/A	#N/A	#N/A	#N/A	0.393046	0.419534	#N/A	#N/A	#N/A	#N/A	#N/A	#N/A	#N/A	#N/A	#N/A	0.829488	#N/A	#N/A	#N/A	#N/A	#N/A	#N/A	#N/A	#N/A	#N/A	#N/A	#N/A	#N/A	#N/A	#N/A	#N/A	#N/A	#N/A	#N/A	1.15238	#N/A	0.867443	1.23718	0.704119	0.942692	1.09274	1.07487	0.890663	1.00881	0.708726	0.391883	0.979585	0.973905	#N/A	0.890599	1.17435	#N/A	#N/A	#N/A	#N/A	#N/A	#N/A	#N/A	#N/A	#N/A	#N/A	#N/A	#N/A	18	ENSG00000155034	FBXL18	protein_coding	F-box and leucine rich repeat protein 18 [Source:HGNC Symbol;Acc:HGNC:21874]
CD163	#N/A	#N/A	#N/A	#N/A	0.030273	#N/A	#N/A	#N/A	#N/A	#N/A	#N/A	#N/A	#N/A	#N/A	0.0513187	0.0490535	#N/A	#N/A	#N/A	#N/A	#N/A	#N/A	#N/A	#N/A	#N/A	#N/A	#N/A	#N/A	#N/A	#N/A	#N/A	#N/A	#N/A	#N/A	0.0854706	#N/A	0.0533154	0.0797389	0.0559773	0.0841919	0.0947067	0.0588648	0.0817901	0.0539918	0.0586703	#N/A	0.0440055	0.0748741	#N/A	0.0688508	0.0885704	0.0444216	#N/A	#N/A	#N/A	#N/A	#N/A	#N/A	#N/A	#N/A	#N/A	#N/A	#N/A	18	ENSG00000177575	CD163	protein_coding	CD163 molecule [Source:HGNC Symbol;Acc:HGNC:1631]
COL6A2	#N/A	#N/A	#N/A	#N/A	0.315008	#N/A	#N/A	#N/A	#N/A	#N/A	#N/A	#N/A	#N/A	#N/A	#N/A	#N/A	#N/A	#N/A	#N/A	#N/A	#N/A	#N/A	#N/A	#N/A	#N/A	#N/A	#N/A	#N/A	0.150843	#N/A	#N/A	#N/A	#N/A	#N/A	5.31535	0.0609807	4.90225	0.36841	3.73257	4.67882	6.56579	0.383704	7.14753	4.22706	0.250783	0.120811	0.261393	0.244656	#N/A	5.36122	5.01078	#N/A	#N/A	#N/A	#N/A	#N/A	#N/A	#N/A	#N/A	#N/A	#N/A	#N/A	#N/A	18	ENSG00000142173	COL6A2	protein_coding	collagen type VI alpha 2 chain [Source:HGNC Symbol;Acc:HGNC:2212]
GRK3	#N/A	#N/A	#N/A	#N/A	0.106063	#N/A	#N/A	#N/A	#N/A	#N/A	#N/A	#N/A	#N/A	#N/A	#N/A	#N/A	#N/A	#N/A	#N/A	#N/A	#N/A	#N/A	#N/A	#N/A	#N/A	#N/A	#N/A	#N/A	#N/A	#N/A	#N/A	#N/A	#N/A	#N/A	1.75947	#N/A	1.50604	1.73492	1.76595	1.52897	1.4092	1.24135	1.52436	1.70314	2.25677	0.239154	1.728	2.24748	#N/A	1.88098	1.7303	#N/A	#N/A	#N/A	#N/A	#N/A	#N/A	#N/A	#N/A	#N/A	#N/A	0.135685	0.077045	18	ENSG00000100077	GRK3	protein_coding	G protein-coupled receptor kinase 3 [Source:HGNC Symbol;Acc:HGNC:290]
#242021	#N/A	#N/A	#N/A	#N/A	0.0729846	#N/A	#N/A	#N/A	#N/A	#N/A	#N/A	#N/A	#N/A	#N/A	0.117669	#N/A	#N/A	#N/A	0.0592497	#N/A	0.0577255	#N/A	0.0450522	#N/A	#N/A	#N/A	#N/A	#N/A	#N/A	#N/A	#N/A	#N/A	#N/A	#N/A	0.24378	0.0327566	#N/A	#N/A	0.189707	0.191298	#N/A	0.160162	0.203532	0.160049	0.133149	0.0880867	0.214361	0.219607	#N/A	0.220946	0.229889	#N/A	#N/A	#N/A	#N/A	#N/A	#N/A	#N/A	#N/A	#N/A	#N/A	#N/A	#N/A	18	ENSG00000242021		lncRNA	novel transcript
PDGFD	#N/A	#N/A	#N/A	#N/A	#N/A	0.0571471	#N/A	#N/A	#N/A	#N/A	#N/A	#N/A	#N/A	#N/A	#N/A	#N/A	#N/A	#N/A	#N/A	#N/A	#N/A	#N/A	#N/A	#N/A	#N/A	#N/A	0.080386	#N/A	#N/A	#N/A	#N/A	#N/A	#N/A	#N/A	0.191005	#N/A	0.241116	0.180185	0.190613	0.318231	0.196364	0.120945	0.758931	0.103976	0.108462	0.0823896	0.335854	0.154966	#N/A	0.152011	0.170354	0.168092	#N/A	#N/A	#N/A	#N/A	#N/A	#N/A	#N/A	#N/A	#N/A	#N/A	#N/A	18	ENSG00000170962	PDGFD	protein_coding	platelet derived growth factor D [Source:HGNC Symbol;Acc:HGNC:30620]
ATXN7L1	#N/A	#N/A	#N/A	#N/A	#N/A	0.813001	#N/A	#N/A	#N/A	#N/A	#N/A	#N/A	#N/A	#N/A	#N/A	#N/A	0.796644	#N/A	#N/A	#N/A	#N/A	#N/A	#N/A	#N/A	#N/A	#N/A	#N/A	#N/A	#N/A	#N/A	#N/A	#N/A	#N/A	#N/A	1.111	1.28052	0.842059	1.09318	0.943609	1.22549	1.33442	1.28698	0.806845	0.81318	0.969805	0.951248	0.686606	0.82575	#N/A	0.963517	1.47855	#N/A	#N/A	#N/A	#N/A	#N/A	#N/A	#N/A	#N/A	#N/A	#N/A	#N/A	#N/A	18	ENSG00000146776	ATXN7L1	protein_coding	ataxin 7 like 1 [Source:HGNC Symbol;Acc:HGNC:22210]
MYOF	#N/A	#N/A	#N/A	#N/A	#N/A	0.124713	#N/A	#N/A	#N/A	#N/A	#N/A	#N/A	#N/A	#N/A	#N/A	#N/A	#N/A	#N/A	#N/A	#N/A	#N/A	#N/A	#N/A	#N/A	#N/A	#N/A	#N/A	#N/A	#N/A	0.0404101	#N/A	#N/A	#N/A	#N/A	0.292555	0.0481075	2.91303	4.34269	2.8992	3.29848	5.7444	0.529854	4.44699	0.932377	0.455509	0.151482	3.96648	4.16296	#N/A	4.16667	3.47777	#N/A	#N/A	#N/A	#N/A	#N/A	#N/A	#N/A	#N/A	#N/A	#N/A	#N/A	#N/A	18	ENSG00000138119	MYOF	protein_coding	myoferlin [Source:HGNC Symbol;Acc:HGNC:3656]
RFX2	#N/A	#N/A	#N/A	#N/A	#N/A	0.797668	0.343091	#N/A	#N/A	#N/A	#N/A	#N/A	#N/A	#N/A	#N/A	#N/A	#N/A	#N/A	#N/A	#N/A	#N/A	#N/A	#N/A	#N/A	#N/A	#N/A	#N/A	#N/A	#N/A	#N/A	#N/A	#N/A	#N/A	#N/A	2.46538	0.159258	2.39561	2.47282	2.4459	2.16197	2.4883	2.0121	2.61425	2.16603	2.40011	2.6306	2.6299	2.77164	0.572688	2.98774	#N/A	#N/A	#N/A	#N/A	#N/A	#N/A	#N/A	#N/A	#N/A	#N/A	#N/A	#N/A	#N/A	18	ENSG00000087903	RFX2	protein_coding	regulatory factor X2 [Source:HGNC Symbol;Acc:HGNC:9983]
WWC1	#N/A	#N/A	#N/A	#N/A	#N/A	0.0528084	#N/A	#N/A	#N/A	#N/A	#N/A	#N/A	#N/A	#N/A	#N/A	#N/A	#N/A	#N/A	#N/A	#N/A	#N/A	#N/A	#N/A	#N/A	#N/A	#N/A	#N/A	0.0587968	0.0668109	#N/A	0.052518	#N/A	#N/A	#N/A	0.104398	#N/A	#N/A	0.0769584	0.0780601	0.0895904	1.50311	0.0667911	0.101746	0.0573293	#N/A	0.0517608	0.216756	0.0755606	#N/A	0.0738085	0.129368	#N/A	#N/A	0.0386896	#N/A	#N/A	#N/A	#N/A	#N/A	#N/A	#N/A	#N/A	#N/A	18	ENSG00000113645	WWC1	protein_coding	WW and C2 domain containing 1 [Source:HGNC Symbol;Acc:HGNC:29435]
BMP1	#N/A	#N/A	#N/A	#N/A	#N/A	#N/A	0.0463518	#N/A	#N/A	#N/A	#N/A	#N/A	#N/A	#N/A	#N/A	#N/A	#N/A	#N/A	#N/A	#N/A	#N/A	#N/A	#N/A	#N/A	#N/A	#N/A	0.140727	#N/A	#N/A	#N/A	#N/A	#N/A	#N/A	#N/A	1.58879	0.0395947	1.52101	1.71158	1.8146	1.70776	1.54529	0.692559	1.45634	1.15102	1.19377	0.199536	1.49116	1.1931	#N/A	2.05099	1.48139	#N/A	#N/A	#N/A	#N/A	#N/A	#N/A	#N/A	#N/A	#N/A	#N/A	#N/A	#N/A	18	ENSG00000168487	BMP1	protein_coding	bone morphogenetic protein 1 [Source:HGNC Symbol;Acc:HGNC:1067]
MGST2	#N/A	#N/A	#N/A	#N/A	#N/A	#N/A	#N/A	#N/A	#N/A	#N/A	#N/A	#N/A	#N/A	4.16164	2.40778	3.61518	#N/A	3.21111	0.334261	0.371425	0.48627	0.68645	#N/A	0.196408	0.482626	#N/A	#N/A	#N/A	#N/A	#N/A	0.998117	#N/A	#N/A	#N/A	#N/A	#N/A	#N/A	#N/A	#N/A	#N/A	#N/A	#N/A	#N/A	#N/A	#N/A	#N/A	#N/A	#N/A	#N/A	#N/A	#N/A	3.94942	#N/A	0.69334	1.93463	0.343734	0.224513	0.615999	#N/A	0.114277	#N/A	#N/A	#N/A	18	ENSG00000085871	MGST2	protein_coding	microsomal glutathione S-transferase 2 [Source:HGNC Symbol;Acc:HGNC:7063]
PIK3C2B	#N/A	#N/A	#N/A	#N/A	#N/A	#N/A	#N/A	#N/A	#N/A	#N/A	#N/A	#N/A	#N/A	1.8739	#N/A	1.88474	1.26303	1.87114	2.44406	0.906454	1.04303	1.36303	0.705118	0.551661	#N/A	#N/A	1.22696	1.05726	1.12283	#N/A	#N/A	#N/A	#N/A	#N/A	#N/A	#N/A	#N/A	#N/A	#N/A	#N/A	#N/A	#N/A	#N/A	#N/A	#N/A	#N/A	#N/A	#N/A	#N/A	#N/A	#N/A	2.29562	1.3286	0.755398	2.28335	#N/A	0.348901	#N/A	#N/A	#N/A	#N/A	#N/A	#N/A	18	ENSG00000133056	PIK3C2B	protein_coding	phosphatidylinositol-4-phosphate 3-kinase catalytic subunit type 2 beta [Source:HGNC Symbol;Acc:HGNC:8972]
CHKA	#N/A	#N/A	#N/A	#N/A	#N/A	#N/A	#N/A	#N/A	#N/A	#N/A	#N/A	#N/A	#N/A	2.55316	1.34382	2.24119	#N/A	1.96606	0.578466	0.27914	0.466125	0.665833	#N/A	0.207995	#N/A	#N/A	#N/A	#N/A	#N/A	#N/A	#N/A	#N/A	#N/A	#N/A	#N/A	#N/A	#N/A	#N/A	#N/A	#N/A	#N/A	#N/A	#N/A	#N/A	#N/A	#N/A	#N/A	#N/A	#N/A	#N/A	#N/A	2.39553	0.809676	0.513063	0.844341	0.262012	0.167504	0.820739	0.476335	#N/A	#N/A	0.824734	#N/A	18	ENSG00000110721	CHKA	protein_coding	choline kinase alpha [Source:HGNC Symbol;Acc:HGNC:1937]
ABCC1#103222	#N/A	#N/A	#N/A	#N/A	#N/A	#N/A	#N/A	#N/A	#N/A	#N/A	#N/A	#N/A	#N/A	1.22355	#N/A	1.10059	#N/A	1.02618	1.26623	1.96462	1.3374	0.971781	#N/A	#N/A	1.17383	#N/A	#N/A	#N/A	#N/A	#N/A	0.903286	#N/A	0.906556	#N/A	#N/A	#N/A	#N/A	#N/A	#N/A	#N/A	#N/A	#N/A	#N/A	#N/A	#N/A	#N/A	#N/A	#N/A	#N/A	#N/A	#N/A	3.41937	1.88123	1.70143	4.02731	2.61432	0.811817	3.35476	#N/A	0.435101	#N/A	#N/A	#N/A	18	ENSG00000103222	ABCC1	protein_coding	ATP binding cassette subfamily C member 1 [Source:HGNC Symbol;Acc:HGNC:51]
TSPAN2	#N/A	#N/A	#N/A	#N/A	#N/A	#N/A	#N/A	#N/A	#N/A	#N/A	#N/A	#N/A	#N/A	0.0772838	#N/A	#N/A	#N/A	#N/A	#N/A	#N/A	#N/A	0.0481144	#N/A	#N/A	#N/A	#N/A	#N/A	#N/A	#N/A	#N/A	#N/A	#N/A	#N/A	#N/A	0.114019	0.0279632	0.108831	0.125746	0.0991102	0.104519	0.114043	0.0841547	0.11621	0.0876136	0.0815345	0.0517821	0.104683	0.113682	#N/A	0.104847	0.114477	#N/A	#N/A	#N/A	#N/A	#N/A	#N/A	#N/A	#N/A	#N/A	#N/A	#N/A	#N/A	18	ENSG00000134198	TSPAN2	protein_coding	tetraspanin 2 [Source:HGNC Symbol;Acc:HGNC:20659]
#249207	#N/A	#N/A	#N/A	#N/A	#N/A	#N/A	#N/A	#N/A	#N/A	#N/A	#N/A	#N/A	#N/A	#N/A	#N/A	#N/A	#N/A	#N/A	#N/A	#N/A	#N/A	#N/A	0.382936	#N/A	#N/A	0.0203855	0.442058	#N/A	#N/A	#N/A	#N/A	#N/A	#N/A	#N/A	1.65591	#N/A	2.15529	1.96393	1.8392	1.72776	1.63705	1.0642	1.67756	1.95626	1.76221	0.354702	1.92654	1.57103	#N/A	2.00086	1.2402	#N/A	#N/A	#N/A	#N/A	#N/A	#N/A	#N/A	#N/A	#N/A	#N/A	#N/A	#N/A	18	ENSG00000249207		lncRNA	novel transcript
#286717	#N/A	#N/A	#N/A	#N/A	#N/A	#N/A	#N/A	#N/A	#N/A	#N/A	#N/A	#N/A	#N/A	0.0807783	0.0517105	0.050106	#N/A	0.0470516	#N/A	#N/A	#N/A	#N/A	0.0173775	#N/A	#N/A	#N/A	#N/A	#N/A	#N/A	#N/A	#N/A	#N/A	#N/A	#N/A	0.0858425	#N/A	0.0593169	0.082012	#N/A	0.0630832	0.0678117	0.057816	0.071146	0.068658	0.0528779	#N/A	0.0696727	0.0511233	#N/A	0.0670098	0.060848	#N/A	#N/A	#N/A	#N/A	#N/A	#N/A	#N/A	#N/A	#N/A	#N/A	#N/A	#N/A	18	ENSG00000286717		lncRNA	novel transcript, antisense to KCNJ6
KCNA5	#N/A	#N/A	#N/A	#N/A	#N/A	#N/A	#N/A	#N/A	#N/A	#N/A	#N/A	#N/A	#N/A	0.0665705	0.0514823	0.0495825	#N/A	0.0468056	#N/A	#N/A	#N/A	#N/A	0.0176777	#N/A	#N/A	#N/A	#N/A	#N/A	#N/A	#N/A	#N/A	#N/A	#N/A	#N/A	0.0856598	#N/A	0.0867802	0.0879036	0.0781071	0.0848956	0.0983858	0.0590801	0.0897174	0.0555433	#N/A	#N/A	0.0782308	0.0846828	#N/A	0.0742463	0.0893042	#N/A	#N/A	#N/A	#N/A	#N/A	#N/A	#N/A	#N/A	#N/A	#N/A	#N/A	#N/A	18	ENSG00000130037	KCNA5	protein_coding	potassium voltage-gated channel subfamily A member 5 [Source:HGNC Symbol;Acc:HGNC:6224]
IGHMBP2	#N/A	#N/A	#N/A	#N/A	#N/A	#N/A	#N/A	#N/A	#N/A	#N/A	#N/A	#N/A	#N/A	#N/A	#N/A	0.784417	#N/A	#N/A	0.187233	0.105221	#N/A	#N/A	#N/A	0.0473221	0.113834	0.0211725	#N/A	0.202132	0.323829	#N/A	#N/A	#N/A	#N/A	0.0820091	1.0054	0.0376184	1.11205	#N/A	#N/A	#N/A	0.913615	0.988608	#N/A	1.20599	1.0527	0.348359	#N/A	#N/A	#N/A	#N/A	1.1359	#N/A	#N/A	#N/A	#N/A	#N/A	#N/A	#N/A	#N/A	#N/A	#N/A	#N/A	#N/A	18	ENSG00000132740	IGHMBP2	protein_coding	immunoglobulin mu DNA binding protein 2 [Source:HGNC Symbol;Acc:HGNC:5542]
#236283	#N/A	#N/A	#N/A	#N/A	#N/A	#N/A	#N/A	#N/A	#N/A	#N/A	#N/A	#N/A	#N/A	#N/A	#N/A	#N/A	#N/A	0.0658153	#N/A	#N/A	#N/A	#N/A	#N/A	0.0247252	#N/A	#N/A	#N/A	#N/A	0.0669055	#N/A	#N/A	#N/A	#N/A	#N/A	0.00270868	#N/A	0.180011	0.0821025	0.046266	0.054677	0.858587	0.0517193	0.557512	0.0681366	0.0476557	0.0523734	0.1767	0.0954083	#N/A	0.0834871	0.0697098	#N/A	#N/A	#N/A	#N/A	#N/A	#N/A	#N/A	#N/A	#N/A	#N/A	#N/A	#N/A	18	ENSG00000236283		lncRNA	novel transcript, antisense to SLC38A11 and SCN3A
FHAD1	#N/A	#N/A	#N/A	#N/A	#N/A	#N/A	#N/A	#N/A	#N/A	#N/A	#N/A	#N/A	#N/A	#N/A	#N/A	#N/A	#N/A	#N/A	0.0832055	#N/A	0.0818236	#N/A	#N/A	0.0427959	#N/A	#N/A	#N/A	#N/A	#N/A	#N/A	#N/A	#N/A	#N/A	#N/A	0.466958	0.0472231	0.363674	0.26831	1.02733	0.311496	3.08853	0.109909	2.30123	0.245543	#N/A	0.104554	0.780544	0.356709	#N/A	0.653708	0.471226	#N/A	#N/A	#N/A	#N/A	#N/A	#N/A	#N/A	#N/A	#N/A	#N/A	#N/A	#N/A	18	ENSG00000142621	FHAD1	protein_coding	forkhead associated phosphopeptide binding domain 1 [Source:HGNC Symbol;Acc:HGNC:29408]
CDC42SE2	#N/A	#N/A	#N/A	#N/A	#N/A	#N/A	#N/A	#N/A	#N/A	#N/A	#N/A	#N/A	#N/A	#N/A	#N/A	0.780376	#N/A	#N/A	#N/A	0.937155	#N/A	#N/A	#N/A	0.793801	#N/A	#N/A	#N/A	#N/A	#N/A	#N/A	#N/A	#N/A	#N/A	#N/A	0.937349	0.857053	1.04307	0.847039	0.827095	0.87707	0.927545	0.770977	0.749402	0.902589	0.803634	#N/A	0.644535	0.841274	#N/A	0.863607	1.00879	#N/A	#N/A	#N/A	#N/A	#N/A	#N/A	#N/A	#N/A	#N/A	#N/A	#N/A	#N/A	18	ENSG00000158985	CDC42SE2	protein_coding	CDC42 small effector 2 [Source:HGNC Symbol;Acc:HGNC:18547]
TFPI2	#N/A	#N/A	#N/A	#N/A	#N/A	#N/A	#N/A	#N/A	#N/A	#N/A	#N/A	#N/A	#N/A	0.113978	#N/A	0.0708131	0.0352169	#N/A	#N/A	#N/A	#N/A	#N/A	#N/A	#N/A	#N/A	#N/A	#N/A	#N/A	#N/A	#N/A	0.0625506	#N/A	#N/A	#N/A	0.120671	#N/A	0.120944	0.123297	0.122935	0.121901	0.132906	0.0639687	0.133312	0.0841355	0.0830027	#N/A	0.125548	0.120026	#N/A	0.112935	0.102102	#N/A	#N/A	#N/A	#N/A	#N/A	#N/A	#N/A	#N/A	#N/A	#N/A	#N/A	#N/A	18	ENSG00000105825	TFPI2	protein_coding	tissue factor pathway inhibitor 2 [Source:HGNC Symbol;Acc:HGNC:11761]
KARS1	#N/A	#N/A	#N/A	#N/A	#N/A	#N/A	#N/A	#N/A	#N/A	#N/A	#N/A	#N/A	#N/A	0.0570085	0.0228445	0.0341774	0.0328492	0.0501751	0.0492852	#N/A	#N/A	#N/A	#N/A	#N/A	#N/A	#N/A	#N/A	#N/A	#N/A	#N/A	#N/A	#N/A	#N/A	#N/A	0.204758	#N/A	0.0754424	0.123484	#N/A	#N/A	0.634298	#N/A	0.547398	0.0424466	0.0322173	0.0216858	0.196226	0.163784	#N/A	0.221644	#N/A	0.0164927	#N/A	#N/A	#N/A	#N/A	#N/A	#N/A	#N/A	#N/A	#N/A	#N/A	#N/A	18	ENSG00000065427	KARS1	protein_coding	lysyl-tRNA synthetase 1 [Source:HGNC Symbol;Acc:HGNC:6215]
#262370	#N/A	#N/A	#N/A	#N/A	#N/A	#N/A	#N/A	#N/A	#N/A	#N/A	#N/A	#N/A	#N/A	0.0963604	#N/A	#N/A	#N/A	0.0674088	#N/A	#N/A	#N/A	#N/A	#N/A	#N/A	#N/A	#N/A	#N/A	#N/A	#N/A	#N/A	#N/A	#N/A	0.0365333	#N/A	0.118895	#N/A	0.0984706	0.120183	0.0999171	0.112423	0.136394	0.0844838	0.231231	0.0856651	0.0699375	0.0513305	0.0956742	0.11816	#N/A	0.113765	0.127098	#N/A	#N/A	#N/A	#N/A	#N/A	#N/A	#N/A	#N/A	#N/A	#N/A	#N/A	#N/A	18	ENSG00000262370		lncRNA	novel transcript
REC8#100918	#N/A	#N/A	#N/A	#N/A	#N/A	#N/A	#N/A	#N/A	#N/A	#N/A	#N/A	#N/A	#N/A	0.0477714	#N/A	#N/A	0.0358647	#N/A	#N/A	#N/A	#N/A	#N/A	#N/A	#N/A	#N/A	#N/A	#N/A	#N/A	#N/A	#N/A	0.00897491	#N/A	#N/A	#N/A	0.120122	#N/A	0.0886004	0.0973898	0.0829098	0.0925548	0.11321	0.074097	0.181089	0.0637811	0.0620955	0.0507223	0.083962	0.0925688	#N/A	0.0802813	0.0815677	#N/A	#N/A	#N/A	#N/A	#N/A	#N/A	#N/A	#N/A	#N/A	#N/A	#N/A	#N/A	18	ENSG00000100918	REC8	protein_coding	REC8 meiotic recombination protein [Source:HGNC Symbol;Acc:HGNC:16879]
CHRM3	#N/A	#N/A	#N/A	#N/A	#N/A	#N/A	#N/A	#N/A	#N/A	#N/A	#N/A	#N/A	#N/A	0.076913	#N/A	0.0913133	#N/A	0.0872758	#N/A	#N/A	#N/A	#N/A	#N/A	#N/A	#N/A	#N/A	#N/A	#N/A	0.0857441	#N/A	0.034317	#N/A	#N/A	#N/A	0.133629	#N/A	0.0924321	0.128798	0.109994	0.180746	0.622234	0.0852265	0.555085	#N/A	0.0939908	#N/A	0.0982031	0.11073	#N/A	0.124534	0.11378	#N/A	#N/A	#N/A	#N/A	#N/A	#N/A	#N/A	#N/A	#N/A	#N/A	#N/A	#N/A	18	ENSG00000133019	CHRM3	protein_coding	cholinergic receptor muscarinic 3 [Source:HGNC Symbol;Acc:HGNC:1952]
SPNS3	#N/A	#N/A	#N/A	#N/A	#N/A	#N/A	#N/A	#N/A	#N/A	#N/A	#N/A	#N/A	#N/A	0.0803207	0.0738155	#N/A	#N/A	0.0685311	#N/A	#N/A	#N/A	#N/A	#N/A	#N/A	#N/A	#N/A	#N/A	#N/A	#N/A	#N/A	0.0526397	#N/A	#N/A	#N/A	0.0737468	#N/A	0.05238	0.077306	0.0691073	0.0370471	0.269481	0.0758111	0.676511	0.0738378	0.0611844	#N/A	0.070352	0.051722	#N/A	0.0291531	0.0670015	#N/A	#N/A	#N/A	#N/A	#N/A	#N/A	#N/A	#N/A	#N/A	#N/A	#N/A	#N/A	18	ENSG00000182557	SPNS3	protein_coding	sphingolipid transporter 3 (putative) [Source:HGNC Symbol;Acc:HGNC:28433]
FXYD5	#N/A	#N/A	#N/A	#N/A	#N/A	#N/A	#N/A	#N/A	#N/A	#N/A	#N/A	#N/A	#N/A	0.0658403	#N/A	#N/A	#N/A	0.0866806	#N/A	#N/A	#N/A	#N/A	#N/A	#N/A	#N/A	#N/A	#N/A	#N/A	#N/A	#N/A	0.0450995	#N/A	#N/A	#N/A	0.153994	#N/A	0.154461	0.157073	0.135221	0.15262	0.166364	0.105572	0.158277	0.0859279	0.106614	0.0653014	0.143832	0.152166	#N/A	0.138715	0.159287	#N/A	#N/A	#N/A	#N/A	#N/A	#N/A	#N/A	#N/A	#N/A	#N/A	#N/A	#N/A	18	ENSG00000089327	FXYD5	protein_coding	FXYD domain containing ion transport regulator 5 [Source:HGNC Symbol;Acc:HGNC:4029]
MIF#240972	#N/A	#N/A	#N/A	#N/A	#N/A	#N/A	#N/A	#N/A	#N/A	#N/A	#N/A	#N/A	#N/A	0.067685	#N/A	#N/A	#N/A	#N/A	#N/A	#N/A	#N/A	#N/A	#N/A	#N/A	#N/A	#N/A	#N/A	0.0588696	#N/A	#N/A	#N/A	#N/A	#N/A	#N/A	0.123778	#N/A	0.124351	0.125581	0.112826	0.123957	0.135289	0.0850138	0.129901	0.0992243	0.0849629	0.0519016	0.118757	0.122634	#N/A	0.124913	0.125734	#N/A	#N/A	#N/A	#N/A	#N/A	#N/A	#N/A	#N/A	#N/A	#N/A	0.0552801	#N/A	18	ENSG00000240972	MIF	protein_coding	macrophage migration inhibitory factor [Source:HGNC Symbol;Acc:HGNC:7097]
LAP3	#N/A	#N/A	#N/A	#N/A	#N/A	#N/A	#N/A	#N/A	#N/A	#N/A	#N/A	#N/A	#N/A	1.07599	#N/A	0.380241	0.104405	#N/A	#N/A	#N/A	#N/A	#N/A	#N/A	#N/A	#N/A	#N/A	#N/A	#N/A	#N/A	#N/A	#N/A	#N/A	#N/A	#N/A	2.04658	0.0490118	3.92765	2.72063	3.78518	3.10138	2.8193	1.60373	3.12317	2.19713	1.14935	#N/A	2.48493	2.17125	#N/A	2.73381	3.0913	#N/A	#N/A	#N/A	#N/A	#N/A	#N/A	#N/A	#N/A	#N/A	#N/A	#N/A	#N/A	18	ENSG00000002549	LAP3	protein_coding	leucine aminopeptidase 3 [Source:HGNC Symbol;Acc:HGNC:18449]
#270571	#N/A	#N/A	#N/A	#N/A	#N/A	#N/A	#N/A	#N/A	#N/A	#N/A	#N/A	#N/A	#N/A	#N/A	0.451605	#N/A	#N/A	#N/A	#N/A	#N/A	#N/A	#N/A	#N/A	#N/A	#N/A	#N/A	0.170042	0.0971163	0.113048	#N/A	#N/A	#N/A	#N/A	#N/A	1.13829	#N/A	1.39249	1.41386	1.10697	1.3336	1.35754	0.639903	1.45942	0.889837	0.738164	#N/A	1.29841	1.63119	#N/A	1.24751	1.09079	#N/A	#N/A	#N/A	#N/A	#N/A	#N/A	#N/A	#N/A	#N/A	#N/A	#N/A	#N/A	18	ENSG00000270571		lncRNA	novel transcript, antisense to TACR1
NCAPH2	#N/A	#N/A	#N/A	#N/A	#N/A	#N/A	#N/A	#N/A	#N/A	#N/A	#N/A	#N/A	#N/A	#N/A	#N/A	#N/A	0.0384117	#N/A	#N/A	#N/A	#N/A	#N/A	#N/A	#N/A	#N/A	#N/A	0.106474	#N/A	0.0886721	#N/A	#N/A	#N/A	#N/A	#N/A	0.89131	#N/A	1.52632	1.86998	0.349941	0.908473	2.13678	0.130592	2.06814	0.197153	0.137939	0.0580896	1.92355	0.83224	#N/A	0.812987	1.01635	#N/A	#N/A	#N/A	#N/A	#N/A	#N/A	#N/A	#N/A	#N/A	#N/A	#N/A	#N/A	18	ENSG00000025770	NCAPH2	protein_coding	non-SMC condensin II complex subunit H2 [Source:HGNC Symbol;Acc:HGNC:25071]
SHKBP1	#N/A	#N/A	#N/A	#N/A	#N/A	#N/A	#N/A	#N/A	#N/A	#N/A	#N/A	#N/A	#N/A	#N/A	#N/A	#N/A	0.0457465	#N/A	0.0758592	#N/A	#N/A	#N/A	#N/A	#N/A	#N/A	#N/A	#N/A	#N/A	#N/A	#N/A	#N/A	#N/A	#N/A	#N/A	0.152056	#N/A	0.149843	0.174795	0.188676	0.170821	4.42028	0.109617	4.79156	0.120848	0.131848	0.0820189	0.530928	0.29921	0.0628625	0.168614	0.170368	#N/A	#N/A	#N/A	#N/A	#N/A	#N/A	#N/A	#N/A	#N/A	#N/A	#N/A	#N/A	18	ENSG00000160410	SHKBP1	protein_coding	SH3KBP1 binding protein 1 [Source:HGNC Symbol;Acc:HGNC:19214]
RHBDD2	#N/A	#N/A	#N/A	#N/A	#N/A	#N/A	#N/A	#N/A	#N/A	#N/A	#N/A	#N/A	#N/A	#N/A	#N/A	#N/A	0.0113608	0.0246126	#N/A	#N/A	#N/A	#N/A	#N/A	#N/A	#N/A	#N/A	#N/A	0.0526051	#N/A	#N/A	#N/A	#N/A	#N/A	#N/A	1.22105	#N/A	1.56255	0.54729	1.49274	0.767263	1.49671	0.196256	2.34807	0.380425	0.223901	0.0438277	2.30481	1.80171	#N/A	1.93402	1.64954	#N/A	#N/A	#N/A	#N/A	#N/A	#N/A	#N/A	#N/A	#N/A	#N/A	#N/A	#N/A	18	ENSG00000005486	RHBDD2	protein_coding	rhomboid domain containing 2 [Source:HGNC Symbol;Acc:HGNC:23082]
TES	#N/A	#N/A	#N/A	#N/A	#N/A	#N/A	#N/A	#N/A	#N/A	#N/A	#N/A	#N/A	#N/A	#N/A	#N/A	#N/A	#N/A	0.265394	#N/A	#N/A	#N/A	#N/A	#N/A	#N/A	#N/A	#N/A	#N/A	#N/A	#N/A	#N/A	0.528588	#N/A	0.0677628	#N/A	0.311841	#N/A	0.306155	0.319894	0.314846	0.310874	0.35866	0.213036	0.325943	0.23303	0.301981	0.130051	0.297077	0.311127	#N/A	0.298159	0.320194	#N/A	#N/A	#N/A	#N/A	#N/A	#N/A	#N/A	#N/A	#N/A	#N/A	#N/A	#N/A	18	ENSG00000135269	TES	protein_coding	testin LIM domain protein [Source:HGNC Symbol;Acc:HGNC:14620]
DEPP1	#N/A	#N/A	#N/A	#N/A	#N/A	#N/A	#N/A	#N/A	#N/A	#N/A	#N/A	#N/A	#N/A	#N/A	#N/A	#N/A	#N/A	0.11145	0.0854699	#N/A	#N/A	#N/A	#N/A	#N/A	#N/A	#N/A	#N/A	#N/A	#N/A	#N/A	#N/A	#N/A	#N/A	#N/A	0.287604	0.0477863	0.248903	0.292515	0.486816	0.267324	0.316349	0.17928	0.327476	0.222807	0.192893	0.111825	0.26045	0.292821	#N/A	0.273813	0.291847	#N/A	#N/A	#N/A	#N/A	#N/A	#N/A	#N/A	#N/A	#N/A	#N/A	#N/A	#N/A	18	ENSG00000165507	DEPP1	protein_coding	DEPP1 autophagy regulator [Source:HGNC Symbol;Acc:HGNC:23355]
NBEAL2	#N/A	#N/A	#N/A	#N/A	#N/A	#N/A	#N/A	#N/A	#N/A	#N/A	#N/A	#N/A	#N/A	#N/A	#N/A	#N/A	#N/A	#N/A	0.0906185	#N/A	#N/A	#N/A	#N/A	#N/A	#N/A	#N/A	#N/A	#N/A	#N/A	#N/A	#N/A	#N/A	#N/A	#N/A	2.04725	0.0369732	2.2526	2.44469	1.94954	2.25922	2.84694	0.462314	1.8349	0.755692	0.398779	0.0740633	1.72884	1.74271	0.0719299	1.40245	2.31725	#N/A	#N/A	#N/A	#N/A	#N/A	#N/A	#N/A	#N/A	#N/A	#N/A	#N/A	#N/A	18	ENSG00000160796	NBEAL2	protein_coding	neurobeachin like 2 [Source:HGNC Symbol;Acc:HGNC:31928]
GMDS	#N/A	#N/A	#N/A	#N/A	#N/A	#N/A	#N/A	#N/A	#N/A	#N/A	#N/A	#N/A	#N/A	#N/A	#N/A	#N/A	#N/A	#N/A	0.836798	#N/A	#N/A	#N/A	#N/A	#N/A	#N/A	#N/A	#N/A	#N/A	#N/A	#N/A	#N/A	#N/A	#N/A	0.655151	1.20697	#N/A	1.1095	1.30177	1.35826	1.12879	1.19526	1.31711	1.41661	1.2727	1.53531	1.55607	1.44196	1.33392	1.64397	1.64632	1.31808	#N/A	#N/A	#N/A	#N/A	#N/A	#N/A	#N/A	#N/A	#N/A	#N/A	#N/A	#N/A	18	ENSG00000112699	GMDS	protein_coding	GDP-mannose 4,6-dehydratase [Source:HGNC Symbol;Acc:HGNC:4369]
#259644	#N/A	#N/A	#N/A	#N/A	#N/A	#N/A	#N/A	#N/A	#N/A	#N/A	#N/A	#N/A	#N/A	#N/A	#N/A	#N/A	#N/A	#N/A	0.0192548	#N/A	0.0312602	#N/A	#N/A	#N/A	#N/A	#N/A	0.0354334	0.0407072	#N/A	#N/A	#N/A	#N/A	0.00896903	#N/A	#N/A	#N/A	#N/A	0.0505816	0.0168185	0.181219	0.918524	0.023287	0.879489	0.00376744	#N/A	0.00419695	0.191107	0.15868	#N/A	0.0824765	0.040541	#N/A	#N/A	#N/A	#N/A	#N/A	#N/A	#N/A	#N/A	#N/A	#N/A	0.0381466	#N/A	18	ENSG00000259644		lncRNA	novel transcript
PPP3CA	#N/A	#N/A	#N/A	#N/A	#N/A	#N/A	#N/A	#N/A	#N/A	#N/A	#N/A	#N/A	#N/A	#N/A	#N/A	#N/A	#N/A	#N/A	#N/A	1.04526	#N/A	#N/A	#N/A	#N/A	#N/A	#N/A	#N/A	#N/A	#N/A	#N/A	0.674532	#N/A	0.667454	#N/A	0.705494	#N/A	0.535244	0.682278	#N/A	0.736214	0.771674	1.12009	#N/A	#N/A	#N/A	#N/A	#N/A	#N/A	#N/A	#N/A	1.11712	0.941296	1.19859	1.08429	1.4759	0.950789	1.66597	1.71014	0.688951	#N/A	#N/A	#N/A	#N/A	18	ENSG00000138814	PPP3CA	protein_coding	protein phosphatase 3 catalytic subunit alpha [Source:HGNC Symbol;Acc:HGNC:9314]
CERK	#N/A	#N/A	#N/A	#N/A	#N/A	#N/A	#N/A	#N/A	#N/A	#N/A	#N/A	#N/A	#N/A	#N/A	#N/A	#N/A	#N/A	#N/A	#N/A	0.469814	0.625119	#N/A	#N/A	#N/A	#N/A	#N/A	#N/A	#N/A	#N/A	#N/A	#N/A	#N/A	#N/A	#N/A	1.25674	#N/A	1.48557	1.20834	1.24365	1.16784	1.21899	1.33694	1.03399	1.302	1.15754	1.05052	1.02763	1.19076	#N/A	1.07409	1.26187	#N/A	#N/A	0.946358	#N/A	#N/A	#N/A	#N/A	#N/A	#N/A	#N/A	#N/A	#N/A	18	ENSG00000100422	CERK	protein_coding	ceramide kinase [Source:HGNC Symbol;Acc:HGNC:19256]
UVRAG	#N/A	#N/A	#N/A	#N/A	#N/A	#N/A	#N/A	#N/A	#N/A	#N/A	#N/A	#N/A	#N/A	#N/A	#N/A	#N/A	#N/A	#N/A	#N/A	0.991736	#N/A	#N/A	#N/A	#N/A	#N/A	#N/A	#N/A	#N/A	#N/A	#N/A	#N/A	#N/A	#N/A	#N/A	1.12858	1.40803	1.1579	1.15989	1.12802	1.12273	1.13411	0.948246	1.13719	1.11364	1.18266	1.06588	1.15873	1.26437	1.16605	1.09538	1.17373	#N/A	#N/A	#N/A	#N/A	#N/A	#N/A	#N/A	#N/A	#N/A	#N/A	#N/A	#N/A	18	ENSG00000198382	UVRAG	protein_coding	UV radiation resistance associated [Source:HGNC Symbol;Acc:HGNC:12640]
PCDH19	#N/A	#N/A	#N/A	#N/A	#N/A	#N/A	#N/A	#N/A	#N/A	#N/A	#N/A	#N/A	#N/A	#N/A	#N/A	#N/A	#N/A	#N/A	#N/A	0.082881	#N/A	#N/A	#N/A	#N/A	#N/A	#N/A	#N/A	0.112045	#N/A	#N/A	#N/A	#N/A	#N/A	0.0361718	0.249002	#N/A	0.23663	0.267804	0.232959	0.257498	0.311954	0.161855	0.238561	0.195959	0.178782	0.102764	0.219539	0.256411	#N/A	0.268228	0.2826	#N/A	#N/A	#N/A	#N/A	#N/A	#N/A	#N/A	#N/A	#N/A	#N/A	#N/A	#N/A	18	ENSG00000165194	PCDH19	protein_coding	protocadherin 19 [Source:HGNC Symbol;Acc:HGNC:14270]
NQO1	#N/A	#N/A	#N/A	#N/A	#N/A	#N/A	#N/A	#N/A	#N/A	#N/A	#N/A	#N/A	#N/A	#N/A	#N/A	#N/A	#N/A	#N/A	#N/A	#N/A	#N/A	#N/A	#N/A	#N/A	#N/A	0.00871001	0.0547592	#N/A	0.0469086	#N/A	#N/A	#N/A	#N/A	0.00957672	0.818945	0.0083757	1.12433	0.78656	1.05007	1.09018	1.11065	0.110791	1.02117	#N/A	0.136903	#N/A	#N/A	0.941275	#N/A	0.71358	0.91097	#N/A	#N/A	0.0410675	#N/A	#N/A	#N/A	#N/A	#N/A	#N/A	#N/A	#N/A	#N/A	18	ENSG00000181019	NQO1	protein_coding	NAD(P)H quinone dehydrogenase 1 [Source:HGNC Symbol;Acc:HGNC:2874]
TSHZ3	#N/A	#N/A	#N/A	#N/A	#N/A	#N/A	#N/A	#N/A	#N/A	#N/A	#N/A	#N/A	#N/A	#N/A	#N/A	#N/A	#N/A	#N/A	#N/A	#N/A	#N/A	#N/A	#N/A	#N/A	#N/A	0.0179053	#N/A	#N/A	#N/A	#N/A	#N/A	#N/A	#N/A	#N/A	6.55969	0.0403536	5.19345	6.49495	4.47159	1.04234	7.46001	4.86086	6.63142	2.98588	0.203601	0.170095	5.71491	0.340936	0.209273	6.00296	5.90644	#N/A	#N/A	#N/A	#N/A	#N/A	#N/A	#N/A	#N/A	#N/A	#N/A	#N/A	#N/A	18	ENSG00000121297	TSHZ3	protein_coding	teashirt zinc finger homeobox 3 [Source:HGNC Symbol;Acc:HGNC:30700]
TUBB#196230	#N/A	#N/A	#N/A	#N/A	#N/A	#N/A	#N/A	#N/A	#N/A	#N/A	#N/A	#N/A	#N/A	#N/A	#N/A	#N/A	#N/A	#N/A	#N/A	#N/A	#N/A	#N/A	#N/A	#N/A	#N/A	0.00615687	#N/A	#N/A	#N/A	#N/A	#N/A	#N/A	#N/A	#N/A	0.0914106	#N/A	0.0822566	0.0929771	0.0495095	0.0368641	0.0876513	0.0416866	0.0873528	0.0730375	0.0624349	0.0376363	0.0879834	0.0910778	0.000167896	0.0921853	0.0493156	#N/A	#N/A	#N/A	#N/A	#N/A	#N/A	#N/A	#N/A	0.0182643	#N/A	#N/A	#N/A	18	ENSG00000196230	TUBB	protein_coding	tubulin beta class I [Source:HGNC Symbol;Acc:HGNC:20778]
ARHGEF26#114790	#N/A	#N/A	#N/A	#N/A	#N/A	#N/A	#N/A	#N/A	#N/A	#N/A	#N/A	#N/A	#N/A	#N/A	#N/A	#N/A	#N/A	#N/A	#N/A	#N/A	#N/A	#N/A	#N/A	#N/A	#N/A	0.00611386	0.0564016	0.050864	#N/A	#N/A	#N/A	#N/A	#N/A	#N/A	0.26238	0.0284051	0.491092	0.537594	1.23067	0.46626	1.51166	#N/A	1.68066	0.0844085	0.0489391	#N/A	1.02217	0.609705	#N/A	0.775436	0.460763	#N/A	#N/A	#N/A	#N/A	0.0207713	#N/A	#N/A	#N/A	#N/A	#N/A	#N/A	#N/A	18	ENSG00000114790	ARHGEF26	protein_coding	Rho guanine nucleotide exchange factor 26 [Source:HGNC Symbol;Acc:HGNC:24490]
RNF144A	#N/A	#N/A	#N/A	#N/A	#N/A	#N/A	#N/A	#N/A	#N/A	#N/A	#N/A	#N/A	#N/A	#N/A	#N/A	#N/A	#N/A	#N/A	#N/A	#N/A	#N/A	#N/A	#N/A	#N/A	#N/A	#N/A	1.95436	1.07427	0.871076	#N/A	#N/A	#N/A	#N/A	#N/A	1.06439	#N/A	1.09399	1.19009	1.18481	1.04503	1.04007	0.922992	1.02663	1.10545	1.04517	#N/A	0.759466	0.909493	#N/A	1.02398	1.32241	#N/A	#N/A	0.585611	#N/A	#N/A	#N/A	#N/A	#N/A	#N/A	#N/A	#N/A	#N/A	18	ENSG00000151692	RNF144A	protein_coding	ring finger protein 144A [Source:HGNC Symbol;Acc:HGNC:20457]
WTIP	#N/A	#N/A	#N/A	#N/A	#N/A	#N/A	#N/A	#N/A	#N/A	#N/A	#N/A	#N/A	#N/A	#N/A	#N/A	#N/A	#N/A	#N/A	#N/A	#N/A	#N/A	#N/A	#N/A	#N/A	#N/A	#N/A	0.102383	#N/A	0.10748	#N/A	#N/A	#N/A	#N/A	#N/A	1.78814	#N/A	2.90467	2.04433	3.24952	1.94274	1.94926	0.850513	3.89678	2.04404	0.598384	0.263642	3.21511	2.52204	#N/A	3.35412	2.1913	#N/A	#N/A	#N/A	#N/A	#N/A	#N/A	#N/A	#N/A	#N/A	#N/A	0.104858	#N/A	18	ENSG00000142279	WTIP	protein_coding	WT1 interacting protein [Source:HGNC Symbol;Acc:HGNC:20964]
PPA1	#N/A	#N/A	#N/A	#N/A	#N/A	#N/A	#N/A	#N/A	#N/A	#N/A	#N/A	#N/A	#N/A	#N/A	#N/A	#N/A	#N/A	#N/A	#N/A	#N/A	#N/A	#N/A	#N/A	#N/A	#N/A	#N/A	0.0401852	0.0306046	#N/A	#N/A	#N/A	#N/A	#N/A	#N/A	0.35016	#N/A	0.234228	0.201823	0.0850067	0.52257	#N/A	#N/A	0.753164	0.0550344	0.0151831	#N/A	0.78552	0.0947485	#N/A	0.659186	0.365502	0.104921	0.00875195	0.0166137	0.0631108	#N/A	#N/A	#N/A	#N/A	#N/A	#N/A	#N/A	#N/A	18	ENSG00000180817	PPA1	protein_coding	inorganic pyrophosphatase 1 [Source:HGNC Symbol;Acc:HGNC:9226]
#235726	#N/A	#N/A	#N/A	#N/A	#N/A	#N/A	#N/A	#N/A	#N/A	#N/A	#N/A	#N/A	#N/A	#N/A	#N/A	#N/A	#N/A	#N/A	#N/A	#N/A	#N/A	#N/A	#N/A	#N/A	#N/A	#N/A	0.079749	#N/A	#N/A	#N/A	#N/A	#N/A	#N/A	#N/A	0.102776	#N/A	0.112078	0.0759394	0.0974508	0.0733089	3.25519	0.0478885	0.128349	0.0774673	0.0743706	#N/A	0.105286	0.098589	0.0493303	0.0802638	0.0987066	#N/A	#N/A	#N/A	#N/A	#N/A	#N/A	#N/A	#N/A	#N/A	#N/A	0.0553825	0.0395709	18	ENSG00000235726		lncRNA	novel transcript
#237070	#N/A	#N/A	#N/A	#N/A	#N/A	#N/A	#N/A	#N/A	#N/A	#N/A	#N/A	#N/A	#N/A	#N/A	#N/A	#N/A	#N/A	#N/A	#N/A	#N/A	#N/A	#N/A	#N/A	#N/A	#N/A	#N/A	0.0945682	#N/A	#N/A	#N/A	#N/A	#N/A	0.0395229	#N/A	0.138921	#N/A	0.113322	0.15888	0.156646	0.123831	0.330632	0.103871	0.246456	0.106427	0.0983302	0.0676042	0.147247	0.132527	0.0621156	0.144362	0.1409	#N/A	#N/A	#N/A	#N/A	#N/A	#N/A	#N/A	#N/A	#N/A	#N/A	#N/A	#N/A	18	ENSG00000237070		lncRNA	novel transcript, antisense to MEOX2
TMEM204	#N/A	#N/A	#N/A	#N/A	#N/A	#N/A	#N/A	#N/A	#N/A	#N/A	#N/A	#N/A	#N/A	#N/A	#N/A	#N/A	#N/A	#N/A	#N/A	#N/A	#N/A	#N/A	#N/A	#N/A	#N/A	#N/A	0.105787	#N/A	#N/A	#N/A	#N/A	#N/A	#N/A	#N/A	0.300651	0.0485037	0.265498	0.284686	3.68877	0.507667	6.12473	0.190812	5.99161	0.269101	0.178152	0.12284	5.15017	0.659855	0.0742193	0.647696	0.903352	#N/A	#N/A	#N/A	#N/A	#N/A	#N/A	#N/A	#N/A	#N/A	#N/A	#N/A	#N/A	18	ENSG00000131634	TMEM204	protein_coding	transmembrane protein 204 [Source:HGNC Symbol;Acc:HGNC:14158]
#225649	#N/A	#N/A	#N/A	#N/A	#N/A	#N/A	#N/A	#N/A	#N/A	#N/A	#N/A	#N/A	#N/A	#N/A	#N/A	#N/A	#N/A	#N/A	#N/A	#N/A	#N/A	#N/A	#N/A	#N/A	#N/A	#N/A	0.0516322	0.0392663	0.0451799	#N/A	#N/A	#N/A	#N/A	#N/A	0.0784377	#N/A	0.0263492	0.0682035	0.0609171	0.083648	0.0846353	0.0405299	0.0759905	0.0521961	0.0550557	0.0352042	0.0628078	0.0741182	#N/A	0.0809986	0.0749777	#N/A	#N/A	#N/A	#N/A	#N/A	#N/A	#N/A	#N/A	#N/A	#N/A	#N/A	#N/A	18	ENSG00000225649		lncRNA	novel transcript
IFT140	#N/A	#N/A	#N/A	#N/A	#N/A	#N/A	#N/A	#N/A	#N/A	#N/A	#N/A	#N/A	#N/A	#N/A	#N/A	#N/A	#N/A	#N/A	#N/A	#N/A	#N/A	#N/A	#N/A	#N/A	#N/A	#N/A	0.922405	#N/A	#N/A	0.0421247	1.00905	#N/A	#N/A	#N/A	1.49667	#N/A	1.32351	1.61239	1.21166	1.55024	1.70958	2.11566	1.3299	1.40554	1.20731	1.13077	1.20601	1.47283	#N/A	1.27575	1.80981	#N/A	#N/A	#N/A	#N/A	#N/A	#N/A	#N/A	#N/A	#N/A	#N/A	#N/A	#N/A	18	ENSG00000187535	IFT140	protein_coding	intraflagellar transport 140 [Source:HGNC Symbol;Acc:HGNC:29077]
IL33	#N/A	#N/A	#N/A	#N/A	#N/A	#N/A	#N/A	#N/A	#N/A	#N/A	#N/A	#N/A	#N/A	#N/A	#N/A	#N/A	#N/A	#N/A	#N/A	#N/A	#N/A	#N/A	#N/A	#N/A	#N/A	#N/A	0.0873473	#N/A	#N/A	#N/A	#N/A	#N/A	#N/A	#N/A	0.138208	#N/A	1.14318	0.399965	0.191509	0.499563	3.03161	0.158569	4.2812	0.127395	0.0919521	0.072064	0.530669	1.06851	#N/A	0.246937	0.724201	0.112056	#N/A	#N/A	0.10909	#N/A	#N/A	#N/A	#N/A	#N/A	#N/A	#N/A	#N/A	18	ENSG00000137033	IL33	protein_coding	interleukin 33 [Source:HGNC Symbol;Acc:HGNC:16028]
TBX3	#N/A	#N/A	#N/A	#N/A	#N/A	#N/A	#N/A	#N/A	#N/A	#N/A	#N/A	#N/A	#N/A	#N/A	#N/A	#N/A	#N/A	#N/A	#N/A	#N/A	#N/A	#N/A	#N/A	#N/A	#N/A	#N/A	0.117365	0.0849132	0.106909	#N/A	#N/A	#N/A	#N/A	#N/A	1.51663	0.0364349	2.56771	1.45337	2.10307	1.08941	1.36307	#N/A	3.22618	0.911151	0.215725	0.0662814	2.52476	0.891131	#N/A	2.37048	1.18081	#N/A	#N/A	#N/A	#N/A	#N/A	#N/A	#N/A	#N/A	#N/A	#N/A	#N/A	#N/A	18	ENSG00000135111	TBX3	protein_coding	T-box transcription factor 3 [Source:HGNC Symbol;Acc:HGNC:11602]
CASP7	#N/A	#N/A	#N/A	#N/A	#N/A	#N/A	#N/A	#N/A	#N/A	#N/A	#N/A	#N/A	#N/A	#N/A	#N/A	#N/A	#N/A	#N/A	#N/A	#N/A	#N/A	#N/A	#N/A	#N/A	#N/A	#N/A	#N/A	0.132723	#N/A	#N/A	#N/A	#N/A	#N/A	#N/A	1.25585	#N/A	1.23555	1.42479	1.18033	1.38718	1.30971	1.36788	0.990808	1.15944	1.20305	0.566241	0.954575	1.12962	0.120841	0.788849	1.71335	#N/A	#N/A	#N/A	#N/A	#N/A	#N/A	#N/A	#N/A	#N/A	#N/A	0.126268	#N/A	18	ENSG00000165806	CASP7	protein_coding	caspase 7 [Source:HGNC Symbol;Acc:HGNC:1508]
KANK2	#N/A	#N/A	#N/A	#N/A	#N/A	#N/A	#N/A	#N/A	#N/A	#N/A	#N/A	#N/A	#N/A	#N/A	#N/A	#N/A	#N/A	#N/A	#N/A	#N/A	#N/A	#N/A	#N/A	#N/A	#N/A	#N/A	#N/A	#N/A	0.305428	#N/A	#N/A	#N/A	#N/A	#N/A	2.03642	0.0481798	2.62802	3.05787	3.22717	3.20662	2.4535	1.62224	3.92961	2.34159	2.52847	0.246996	2.37275	2.71364	#N/A	3.26973	2.33216	#N/A	#N/A	#N/A	#N/A	#N/A	#N/A	#N/A	#N/A	#N/A	#N/A	0.124867	#N/A	18	ENSG00000197256	KANK2	protein_coding	KN motif and ankyrin repeat domains 2 [Source:HGNC Symbol;Acc:HGNC:29300]
GUCY1B1	#N/A	#N/A	#N/A	#N/A	#N/A	#N/A	#N/A	#N/A	#N/A	#N/A	#N/A	#N/A	#N/A	#N/A	#N/A	#N/A	#N/A	#N/A	#N/A	#N/A	#N/A	#N/A	#N/A	#N/A	#N/A	#N/A	#N/A	#N/A	0.11544	#N/A	#N/A	#N/A	#N/A	#N/A	0.258969	0.0481884	0.29812	0.285382	3.52857	0.299142	0.305556	0.179379	6.17648	0.217082	0.203723	0.119938	0.261672	0.280845	#N/A	0.261773	0.293975	#N/A	#N/A	#N/A	#N/A	#N/A	#N/A	#N/A	#N/A	#N/A	#N/A	#N/A	0.0943623	18	ENSG00000061918	GUCY1B1	protein_coding	guanylate cyclase 1 soluble subunit beta 1 [Source:HGNC Symbol;Acc:HGNC:4687]
LHFPL2	#N/A	#N/A	#N/A	#N/A	#N/A	#N/A	#N/A	#N/A	#N/A	#N/A	#N/A	#N/A	#N/A	#N/A	#N/A	#N/A	#N/A	#N/A	#N/A	#N/A	#N/A	#N/A	#N/A	#N/A	#N/A	#N/A	#N/A	#N/A	#N/A	0.0373265	#N/A	#N/A	#N/A	#N/A	2.13256	#N/A	2.15039	2.23079	2.81192	2.45151	1.98701	0.789226	2.25787	2.02545	2.17664	0.667405	1.75116	2.03072	#N/A	2.10397	1.59028	#N/A	#N/A	#N/A	#N/A	#N/A	#N/A	#N/A	#N/A	#N/A	#N/A	0.257232	0.111222	18	ENSG00000145685	LHFPL2	protein_coding	LHFPL tetraspan subfamily member 2 [Source:HGNC Symbol;Acc:HGNC:6588]
SOCS3	#N/A	#N/A	#N/A	#N/A	#N/A	#N/A	#N/A	#N/A	#N/A	#N/A	#N/A	#N/A	#N/A	#N/A	#N/A	#N/A	#N/A	#N/A	#N/A	#N/A	#N/A	#N/A	#N/A	#N/A	#N/A	#N/A	#N/A	#N/A	#N/A	#N/A	#N/A	#N/A	0.0360328	#N/A	0.10729	#N/A	0.104956	0.112633	0.117177	0.087884	0.122055	0.0825107	0.0750606	0.0605376	0.0719649	0.0320976	0.106405	0.100812	#N/A	0.060276	0.109723	0.0459211	0.0491323	#N/A	#N/A	#N/A	#N/A	#N/A	#N/A	#N/A	#N/A	#N/A	#N/A	18	ENSG00000184557	SOCS3	protein_coding	suppressor of cytokine signaling 3 [Source:HGNC Symbol;Acc:HGNC:19391]
AHR	#N/A	#N/A	#N/A	#N/A	#N/A	#N/A	#N/A	#N/A	#N/A	#N/A	#N/A	#N/A	#N/A	#N/A	#N/A	#N/A	#N/A	#N/A	#N/A	#N/A	#N/A	#N/A	#N/A	#N/A	#N/A	#N/A	#N/A	#N/A	#N/A	#N/A	0.216907	#N/A	0.0182494	#N/A	0.194401	0.0465317	0.170015	0.200846	0.171381	0.17275	0.214336	0.122508	6.75403	0.171246	0.128249	0.0746619	4.89532	0.176174	#N/A	0.179929	0.160317	#N/A	#N/A	#N/A	#N/A	#N/A	#N/A	#N/A	#N/A	#N/A	#N/A	#N/A	#N/A	18	ENSG00000106546	AHR	protein_coding	aryl hydrocarbon receptor [Source:HGNC Symbol;Acc:HGNC:348]
PML	#N/A	#N/A	#N/A	#N/A	#N/A	#N/A	#N/A	#N/A	#N/A	#N/A	#N/A	#N/A	#N/A	#N/A	#N/A	#N/A	#N/A	#N/A	#N/A	#N/A	#N/A	#N/A	#N/A	#N/A	#N/A	#N/A	#N/A	#N/A	#N/A	#N/A	#N/A	#N/A	#N/A	0.0222624	1.38819	0.0355189	2.08967	1.78325	2.17288	2.20041	1.38314	1.0831	1.73416	1.19919	1.53196	0.243136	1.62492	1.86322	0.0570919	1.82544	2.07432	#N/A	#N/A	#N/A	#N/A	#N/A	#N/A	#N/A	#N/A	#N/A	#N/A	#N/A	#N/A	18	ENSG00000140464	PML	protein_coding	PML nuclear body scaffold [Source:HGNC Symbol;Acc:HGNC:9113]
PHACTR1	#N/A	#N/A	#N/A	#N/A	#N/A	#N/A	#N/A	#N/A	#N/A	#N/A	#N/A	#N/A	#N/A	#N/A	#N/A	#N/A	#N/A	#N/A	#N/A	#N/A	#N/A	#N/A	#N/A	#N/A	#N/A	#N/A	#N/A	#N/A	#N/A	#N/A	#N/A	#N/A	#N/A	0.162162	1.71353	0.222096	1.94193	1.99189	1.70856	2.053	1.84442	1.18517	1.78278	1.63096	1.66237	1.5633	1.69633	1.72661	#N/A	1.73537	2.38586	#N/A	#N/A	#N/A	#N/A	#N/A	#N/A	#N/A	#N/A	#N/A	#N/A	0.597774	#N/A	18	ENSG00000112137	PHACTR1	protein_coding	phosphatase and actin regulator 1 [Source:HGNC Symbol;Acc:HGNC:20990]
SWAP70	#N/A	#N/A	#N/A	#N/A	#N/A	#N/A	#N/A	#N/A	#N/A	#N/A	#N/A	#N/A	#N/A	#N/A	#N/A	#N/A	#N/A	#N/A	#N/A	#N/A	#N/A	#N/A	#N/A	#N/A	#N/A	#N/A	#N/A	#N/A	#N/A	#N/A	#N/A	#N/A	#N/A	#N/A	4.18586	0.141784	4.15861	4.59692	4.8223	5.01356	4.25511	3.33378	5.91513	4.59764	5.73779	2.0211	4.54652	4.20369	0.825229	4.76336	4.26597	#N/A	#N/A	#N/A	#N/A	#N/A	#N/A	#N/A	#N/A	#N/A	#N/A	0.652582	#N/A	18	ENSG00000133789	SWAP70	protein_coding	switching B cell complex subunit SWAP70 [Source:HGNC Symbol;Acc:HGNC:17070]
SPRED2	#N/A	#N/A	#N/A	#N/A	#N/A	#N/A	#N/A	#N/A	#N/A	#N/A	#N/A	#N/A	#N/A	#N/A	#N/A	#N/A	#N/A	#N/A	#N/A	#N/A	#N/A	#N/A	#N/A	#N/A	#N/A	#N/A	#N/A	#N/A	#N/A	#N/A	#N/A	#N/A	#N/A	#N/A	4.57571	0.557675	4.46521	4.51415	4.31671	4.42284	4.6654	4.39253	5.63042	3.40787	5.21094	3.58098	5.47387	5.14896	2.43063	5.47764	3.32298	#N/A	#N/A	#N/A	#N/A	#N/A	#N/A	#N/A	#N/A	#N/A	#N/A	1.28037	#N/A	18	ENSG00000198369	SPRED2	protein_coding	sprouty related EVH1 domain containing 2 [Source:HGNC Symbol;Acc:HGNC:17722]
CYFIP1#273749	#N/A	#N/A	#N/A	#N/A	#N/A	#N/A	#N/A	#N/A	#N/A	#N/A	#N/A	#N/A	#N/A	#N/A	#N/A	#N/A	#N/A	#N/A	#N/A	#N/A	#N/A	#N/A	#N/A	#N/A	#N/A	#N/A	#N/A	#N/A	#N/A	#N/A	#N/A	#N/A	#N/A	#N/A	1.96289	0.258368	2.49173	2.1236	3.09693	2.2952	2.07901	1.71225	2.77263	2.32116	2.52078	1.90666	2.26133	2.35309	#N/A	2.86206	1.76791	#N/A	#N/A	#N/A	#N/A	#N/A	#N/A	#N/A	#N/A	#N/A	#N/A	1.33663	0.396105	18	ENSG00000273749	CYFIP1	protein_coding	cytoplasmic FMR1 interacting protein 1 [Source:HGNC Symbol;Acc:HGNC:13759]
PARP4	#N/A	#N/A	#N/A	#N/A	#N/A	#N/A	#N/A	#N/A	#N/A	#N/A	#N/A	#N/A	#N/A	#N/A	#N/A	#N/A	#N/A	#N/A	#N/A	#N/A	#N/A	#N/A	#N/A	#N/A	#N/A	#N/A	#N/A	#N/A	#N/A	#N/A	#N/A	#N/A	#N/A	#N/A	2.49317	0.158687	2.96079	2.78128	3.25874	2.91572	2.70594	1.95454	3.0387	2.40548	3.16443	1.97661	2.38075	2.34613	0.524276	2.85007	2.74891	#N/A	#N/A	#N/A	#N/A	0.457365	#N/A	#N/A	#N/A	#N/A	#N/A	#N/A	#N/A	18	ENSG00000102699	PARP4	protein_coding	poly(ADP-ribose) polymerase family member 4 [Source:HGNC Symbol;Acc:HGNC:271]
CNTLN	#N/A	#N/A	#N/A	#N/A	#N/A	#N/A	#N/A	#N/A	#N/A	#N/A	#N/A	#N/A	#N/A	#N/A	#N/A	#N/A	#N/A	#N/A	#N/A	#N/A	#N/A	#N/A	#N/A	#N/A	#N/A	#N/A	#N/A	#N/A	#N/A	#N/A	#N/A	#N/A	#N/A	#N/A	2.71576	1.65576	2.04736	2.441	2.00273	2.41214	2.33175	2.02827	1.72705	2.14496	1.56665	1.16443	1.39205	1.70829	#N/A	1.29262	2.4641	#N/A	#N/A	#N/A	#N/A	#N/A	#N/A	#N/A	#N/A	#N/A	#N/A	3.06833	1.80134	18	ENSG00000044459	CNTLN	protein_coding	centlein [Source:HGNC Symbol;Acc:HGNC:23432]
NAB1	#N/A	#N/A	#N/A	#N/A	#N/A	#N/A	#N/A	#N/A	#N/A	#N/A	#N/A	#N/A	#N/A	#N/A	#N/A	#N/A	#N/A	#N/A	#N/A	#N/A	#N/A	#N/A	#N/A	#N/A	#N/A	#N/A	#N/A	#N/A	#N/A	#N/A	#N/A	#N/A	#N/A	#N/A	3.15332	0.0608647	2.67908	2.99681	2.56001	3.44017	3.52792	3.28864	1.73296	2.05988	1.87785	0.556288	1.68011	2.14014	0.236143	1.28036	3.60479	#N/A	#N/A	#N/A	#N/A	#N/A	#N/A	#N/A	#N/A	#N/A	#N/A	0.281556	#N/A	18	ENSG00000138386	NAB1	protein_coding	NGFI-A binding protein 1 [Source:HGNC Symbol;Acc:HGNC:7626]
JHY	#N/A	#N/A	#N/A	#N/A	#N/A	#N/A	#N/A	#N/A	#N/A	#N/A	#N/A	#N/A	#N/A	#N/A	#N/A	#N/A	#N/A	#N/A	#N/A	#N/A	#N/A	#N/A	#N/A	#N/A	#N/A	#N/A	#N/A	#N/A	#N/A	#N/A	#N/A	#N/A	#N/A	#N/A	0.112649	#N/A	0.0597925	0.105692	0.0792733	0.0801674	0.108387	0.0664831	0.211992	0.102028	0.0791255	0.0543779	0.127419	0.0797853	#N/A	0.0676194	0.113734	0.110362	#N/A	#N/A	0.0603234	#N/A	#N/A	#N/A	#N/A	#N/A	0.0114266	#N/A	#N/A	18	ENSG00000109944	JHY	protein_coding	junctional cadherin complex regulator [Source:HGNC Symbol;Acc:HGNC:26288]
ROBO3	#N/A	#N/A	#N/A	#N/A	#N/A	#N/A	#N/A	#N/A	#N/A	#N/A	#N/A	#N/A	#N/A	#N/A	#N/A	#N/A	#N/A	#N/A	#N/A	#N/A	#N/A	#N/A	#N/A	#N/A	#N/A	#N/A	#N/A	#N/A	#N/A	#N/A	#N/A	#N/A	#N/A	#N/A	0.15943	#N/A	0.13914	0.163371	0.137065	0.138985	0.159528	0.0982705	0.161922	0.116856	0.110456	0.0564224	0.148579	0.157309	0.0620657	0.122256	0.150506	0.255781	#N/A	#N/A	#N/A	#N/A	#N/A	0.0527435	#N/A	#N/A	#N/A	#N/A	#N/A	18	ENSG00000154134	ROBO3	protein_coding	roundabout guidance receptor 3 [Source:HGNC Symbol;Acc:HGNC:13433]
PLXNB2	#N/A	#N/A	#N/A	#N/A	#N/A	#N/A	#N/A	#N/A	#N/A	#N/A	#N/A	#N/A	#N/A	#N/A	#N/A	#N/A	#N/A	#N/A	#N/A	#N/A	#N/A	#N/A	#N/A	#N/A	#N/A	#N/A	#N/A	#N/A	#N/A	#N/A	#N/A	#N/A	#N/A	#N/A	0.219671	#N/A	0.699059	0.267553	1.09883	0.256651	3.75945	0.10334	4.58685	0.173664	0.102813	0.0836113	3.16598	0.407946	0.0357978	0.736008	1.41045	#N/A	#N/A	#N/A	#N/A	#N/A	#N/A	#N/A	#N/A	#N/A	#N/A	0.0770361	0.0396317	18	ENSG00000196576	PLXNB2	protein_coding	plexin B2 [Source:HGNC Symbol;Acc:HGNC:9104]
IFT122	#N/A	#N/A	#N/A	#N/A	#N/A	#N/A	#N/A	#N/A	#N/A	#N/A	#N/A	#N/A	#N/A	#N/A	#N/A	#N/A	#N/A	#N/A	#N/A	#N/A	#N/A	#N/A	#N/A	#N/A	#N/A	#N/A	#N/A	#N/A	#N/A	#N/A	#N/A	#N/A	#N/A	#N/A	2.00994	0.0191052	2.24969	2.14814	2.12151	2.27879	1.54621	1.41199	2.4416	2.8285	2.56873	0.481717	2.61392	2.52273	#N/A	2.65709	1.9766	#N/A	#N/A	#N/A	#N/A	#N/A	#N/A	#N/A	#N/A	#N/A	#N/A	0.284683	0.122779	18	ENSG00000163913	IFT122	protein_coding	intraflagellar transport 122 [Source:HGNC Symbol;Acc:HGNC:13556]
PON2	#N/A	#N/A	#N/A	#N/A	#N/A	#N/A	#N/A	#N/A	#N/A	#N/A	#N/A	#N/A	#N/A	#N/A	#N/A	#N/A	#N/A	#N/A	#N/A	#N/A	#N/A	#N/A	#N/A	#N/A	#N/A	#N/A	#N/A	#N/A	#N/A	#N/A	#N/A	#N/A	#N/A	#N/A	1.42469	#N/A	1.95001	1.4877	1.63174	1.50762	1.45947	1.57791	1.16724	1.25372	1.34873	0.688562	1.03033	1.36668	0.630764	1.29843	1.6227	#N/A	#N/A	#N/A	#N/A	#N/A	#N/A	#N/A	#N/A	#N/A	#N/A	0.852733	0.364878	18	ENSG00000105854	PON2	protein_coding	paraoxonase 2 [Source:HGNC Symbol;Acc:HGNC:9205]
SLCO2B1	#N/A	#N/A	#N/A	#N/A	#N/A	#N/A	#N/A	#N/A	#N/A	#N/A	#N/A	#N/A	#N/A	#N/A	#N/A	#N/A	#N/A	#N/A	#N/A	#N/A	#N/A	#N/A	#N/A	#N/A	#N/A	#N/A	#N/A	#N/A	#N/A	#N/A	#N/A	#N/A	#N/A	#N/A	0.258855	0.0501107	0.607736	0.29067	1.90248	0.354023	0.300709	0.161594	4.87099	0.186809	0.180597	0.109469	0.28842	0.40459	#N/A	0.282198	0.439664	0.235268	#N/A	#N/A	0.125101	#N/A	#N/A	#N/A	#N/A	#N/A	#N/A	#N/A	#N/A	18	ENSG00000137491	SLCO2B1	protein_coding	solute carrier organic anion transporter family member 2B1 [Source:HGNC Symbol;Acc:HGNC:10962]
POLA2	#N/A	#N/A	#N/A	#N/A	#N/A	#N/A	#N/A	#N/A	#N/A	#N/A	#N/A	#N/A	#N/A	#N/A	#N/A	#N/A	#N/A	#N/A	#N/A	#N/A	#N/A	#N/A	#N/A	#N/A	#N/A	#N/A	#N/A	#N/A	#N/A	#N/A	#N/A	#N/A	#N/A	#N/A	1.99575	0.0601682	1.75668	1.63116	1.57209	1.50571	1.61761	1.7903	1.42728	1.37831	1.48958	0.507542	1.56682	1.62447	0.121406	1.78928	1.9615	#N/A	#N/A	#N/A	0.201353	#N/A	#N/A	#N/A	#N/A	#N/A	#N/A	#N/A	#N/A	18	ENSG00000014138	POLA2	protein_coding	DNA polymerase alpha 2, accessory subunit [Source:HGNC Symbol;Acc:HGNC:30073]
CLEC2D	#N/A	#N/A	#N/A	#N/A	#N/A	#N/A	#N/A	#N/A	#N/A	#N/A	#N/A	#N/A	#N/A	#N/A	#N/A	#N/A	#N/A	#N/A	#N/A	#N/A	#N/A	#N/A	#N/A	#N/A	#N/A	#N/A	#N/A	#N/A	#N/A	#N/A	#N/A	#N/A	#N/A	#N/A	1.55918	0.189842	1.50187	1.714	1.45707	1.57511	1.58735	0.894754	1.2511	1.19467	1.27616	0.923738	0.852238	1.09407	0.657565	1.25643	1.63198	#N/A	#N/A	#N/A	#N/A	#N/A	#N/A	#N/A	#N/A	#N/A	0.28923	#N/A	#N/A	18	ENSG00000069493	CLEC2D	protein_coding	C-type lectin domain family 2 member D [Source:HGNC Symbol;Acc:HGNC:14351]
ERC1	#N/A	#N/A	#N/A	#N/A	#N/A	#N/A	#N/A	#N/A	#N/A	#N/A	#N/A	#N/A	#N/A	#N/A	#N/A	#N/A	#N/A	#N/A	#N/A	#N/A	#N/A	#N/A	#N/A	#N/A	#N/A	#N/A	#N/A	#N/A	#N/A	#N/A	#N/A	#N/A	#N/A	#N/A	0.821955	#N/A	0.820592	0.760393	0.700208	0.808943	0.821714	0.936462	0.708177	0.819307	0.70786	0.956566	0.70211	0.72855	0.936128	0.737626	0.717113	#N/A	#N/A	#N/A	#N/A	#N/A	1.10451	#N/A	#N/A	#N/A	#N/A	0.830252	#N/A	18	ENSG00000082805	ERC1	protein_coding	ELKS/RAB6-interacting/CAST family member 1 [Source:HGNC Symbol;Acc:HGNC:17072]
PMM2	#N/A	#N/A	#N/A	#N/A	#N/A	#N/A	#N/A	#N/A	#N/A	#N/A	#N/A	#N/A	#N/A	#N/A	#N/A	#N/A	#N/A	#N/A	#N/A	#N/A	#N/A	#N/A	#N/A	#N/A	#N/A	#N/A	#N/A	#N/A	#N/A	#N/A	#N/A	#N/A	#N/A	#N/A	1.01165	#N/A	1.12271	1.01269	1.10795	1.13807	1.14504	1.07518	1.18944	1.0442	1.30991	0.906799	1.15845	1.10314	1.73347	1.25265	0.947697	#N/A	#N/A	#N/A	0.936599	#N/A	0.604728	#N/A	#N/A	#N/A	#N/A	#N/A	#N/A	18	ENSG00000140650	PMM2	protein_coding	phosphomannomutase 2 [Source:HGNC Symbol;Acc:HGNC:9115]
KCTD12	0.0398942	#N/A	#N/A	#N/A	#N/A	#N/A	#N/A	#N/A	#N/A	0.0265379	#N/A	#N/A	#N/A	#N/A	#N/A	#N/A	#N/A	#N/A	#N/A	#N/A	#N/A	#N/A	#N/A	#N/A	#N/A	#N/A	#N/A	#N/A	#N/A	#N/A	#N/A	#N/A	#N/A	#N/A	0.274808	#N/A	0.275813	0.282552	0.285032	0.244672	0.333484	0.181554	0.322764	0.195146	0.182148	0.105333	0.294963	0.277267	#N/A	0.281961	0.284524	#N/A	#N/A	#N/A	#N/A	#N/A	#N/A	#N/A	#N/A	#N/A	#N/A	#N/A	#N/A	17	ENSG00000178695	KCTD12	protein_coding	potassium channel tetramerization domain containing 12 [Source:HGNC Symbol;Acc:HGNC:14678]
LNX1-AS1	0.0220586	#N/A	#N/A	#N/A	#N/A	#N/A	#N/A	#N/A	#N/A	#N/A	#N/A	#N/A	#N/A	#N/A	#N/A	#N/A	#N/A	#N/A	#N/A	#N/A	#N/A	#N/A	#N/A	#N/A	#N/A	#N/A	#N/A	#N/A	#N/A	#N/A	#N/A	#N/A	#N/A	#N/A	0.0940112	#N/A	0.0815616	0.0932772	0.0790532	0.0871549	0.218251	#N/A	0.259186	0.0747055	0.061293	#N/A	0.0805024	0.0679097	#N/A	0.0700088	0.11706	0.0356264	#N/A	#N/A	#N/A	0.0354061	#N/A	#N/A	#N/A	#N/A	0.0140284	#N/A	#N/A	17	ENSG00000250930	LNX1-AS1	lncRNA	LNX1 antisense RNA 1 [Source:HGNC Symbol;Acc:HGNC:40345]
PACSIN2	0.864579	#N/A	#N/A	#N/A	#N/A	#N/A	#N/A	#N/A	#N/A	#N/A	#N/A	#N/A	#N/A	#N/A	#N/A	#N/A	#N/A	#N/A	#N/A	#N/A	#N/A	#N/A	#N/A	#N/A	#N/A	#N/A	#N/A	#N/A	#N/A	#N/A	#N/A	#N/A	#N/A	#N/A	1.00143	#N/A	0.923317	1.00761	0.855903	0.895223	1.04781	1.13497	0.871038	0.867901	0.814859	1.04955	0.827639	0.960918	1.19385	0.823159	1.07857	#N/A	#N/A	#N/A	#N/A	#N/A	#N/A	#N/A	#N/A	#N/A	#N/A	#N/A	#N/A	17	ENSG00000100266	PACSIN2	protein_coding	protein kinase C and casein kinase substrate in neurons 2 [Source:HGNC Symbol;Acc:HGNC:8571]
LRRC32	0.0217958	#N/A	#N/A	#N/A	#N/A	#N/A	#N/A	#N/A	#N/A	#N/A	#N/A	#N/A	#N/A	#N/A	#N/A	#N/A	#N/A	#N/A	#N/A	#N/A	#N/A	0.0486809	#N/A	#N/A	#N/A	#N/A	#N/A	#N/A	#N/A	#N/A	#N/A	#N/A	#N/A	#N/A	0.114666	#N/A	0.124604	0.127342	0.104861	0.116858	0.14175	0.0785129	0.137822	0.0991206	0.0790589	0.0521356	0.122988	0.124115	#N/A	0.124759	0.128026	#N/A	#N/A	#N/A	#N/A	#N/A	#N/A	#N/A	#N/A	#N/A	#N/A	#N/A	#N/A	17	ENSG00000137507	LRRC32	protein_coding	leucine rich repeat containing 32 [Source:HGNC Symbol;Acc:HGNC:4161]
ABCG1	0.0829701	#N/A	#N/A	#N/A	#N/A	#N/A	#N/A	#N/A	#N/A	#N/A	#N/A	#N/A	#N/A	2.36649	#N/A	1.11081	0.341103	1.97967	0.146223	0.143132	#N/A	0.249803	#N/A	0.0868218	0.216772	#N/A	#N/A	#N/A	#N/A	#N/A	2.4846	#N/A	0.974789	0.174261	#N/A	#N/A	#N/A	#N/A	#N/A	#N/A	#N/A	1.00984	#N/A	#N/A	#N/A	#N/A	#N/A	#N/A	#N/A	#N/A	#N/A	#N/A	0.993856	#N/A	#N/A	0.316643	#N/A	0.367697	#N/A	#N/A	#N/A	#N/A	#N/A	17	ENSG00000160179	ABCG1	protein_coding	ATP binding cassette subfamily G member 1 [Source:HGNC Symbol;Acc:HGNC:73]
SMOX	0.0310988	#N/A	#N/A	#N/A	#N/A	#N/A	#N/A	0.0192834	#N/A	#N/A	#N/A	#N/A	#N/A	0.0879887	0.0393201	0.0479947	#N/A	#N/A	#N/A	#N/A	#N/A	#N/A	#N/A	#N/A	#N/A	#N/A	0.059609	#N/A	#N/A	#N/A	#N/A	#N/A	#N/A	#N/A	0.630398	#N/A	0.788171	0.843683	0.917768	1.03624	1.67102	0.0555954	1.56393	#N/A	#N/A	#N/A	0.975854	0.730124	#N/A	#N/A	1.34874	#N/A	#N/A	#N/A	#N/A	#N/A	#N/A	#N/A	#N/A	#N/A	#N/A	#N/A	#N/A	17	ENSG00000088826	SMOX	protein_coding	spermine oxidase [Source:HGNC Symbol;Acc:HGNC:15862]
SPHK1	0.0290139	#N/A	#N/A	#N/A	#N/A	#N/A	#N/A	#N/A	#N/A	#N/A	#N/A	#N/A	#N/A	0.00727039	#N/A	#N/A	#N/A	#N/A	#N/A	#N/A	#N/A	#N/A	0.0206645	#N/A	#N/A	#N/A	#N/A	#N/A	#N/A	#N/A	#N/A	#N/A	#N/A	#N/A	0.139014	#N/A	0.0452149	0.0846125	0.121454	0.0959088	2.34641	0.0650299	1.89439	0.0545732	0.0486443	#N/A	0.228837	0.0662707	#N/A	0.0689946	0.201657	#N/A	#N/A	#N/A	#N/A	#N/A	#N/A	#N/A	#N/A	#N/A	#N/A	#N/A	#N/A	17	ENSG00000176170	SPHK1	protein_coding	sphingosine kinase 1 [Source:HGNC Symbol;Acc:HGNC:11240]
SLC16A13	0.0204862	#N/A	#N/A	#N/A	#N/A	#N/A	#N/A	#N/A	#N/A	#N/A	#N/A	#N/A	#N/A	#N/A	#N/A	#N/A	#N/A	#N/A	#N/A	#N/A	#N/A	#N/A	0.0139105	#N/A	#N/A	#N/A	#N/A	#N/A	#N/A	#N/A	#N/A	#N/A	#N/A	#N/A	0.0857546	#N/A	0.0871795	0.0743663	0.0407385	0.0803943	0.0837801	0.0500895	0.0732471	0.0688674	0.0593874	0.0356016	0.0651708	0.0636711	#N/A	0.0623684	0.0649419	#N/A	#N/A	#N/A	#N/A	#N/A	#N/A	#N/A	#N/A	#N/A	#N/A	#N/A	#N/A	17	ENSG00000174327	SLC16A13	protein_coding	solute carrier family 16 member 13 [Source:HGNC Symbol;Acc:HGNC:31037]
WNT9A	0.0204075	#N/A	0.99553	0.101741	#N/A	0.0696741	0.050965	#N/A	0.048553	#N/A	#N/A	#N/A	#N/A	#N/A	#N/A	#N/A	#N/A	#N/A	#N/A	#N/A	#N/A	#N/A	#N/A	#N/A	#N/A	#N/A	0.0930745	0.103689	0.112405	#N/A	0.521042	#N/A	#N/A	#N/A	#N/A	#N/A	#N/A	#N/A	#N/A	#N/A	#N/A	#N/A	#N/A	#N/A	#N/A	#N/A	#N/A	#N/A	#N/A	#N/A	#N/A	0.610963	0.130402	#N/A	0.116187	0.0491469	0.0592567	0.0669778	0.0492126	#N/A	#N/A	#N/A	#N/A	17	ENSG00000143816	WNT9A	protein_coding	Wnt family member 9A [Source:HGNC Symbol;Acc:HGNC:12778]
CDKN1A	0.00892585	0.00970848	#N/A	#N/A	#N/A	#N/A	#N/A	#N/A	#N/A	#N/A	#N/A	#N/A	#N/A	#N/A	#N/A	#N/A	#N/A	#N/A	#N/A	#N/A	#N/A	#N/A	#N/A	#N/A	#N/A	#N/A	#N/A	0.0202237	0.0198965	#N/A	#N/A	#N/A	#N/A	#N/A	0.0298118	#N/A	#N/A	0.040091	#N/A	0.0147236	0.0184186	0.0225244	#N/A	#N/A	0.016734	0.0196146	0.0138523	#N/A	#N/A	#N/A	0.00912555	#N/A	0.00985643	#N/A	0.0227677	#N/A	#N/A	#N/A	#N/A	#N/A	#N/A	0.0185925	0.0129247	17	ENSG00000124762	CDKN1A	protein_coding	cyclin dependent kinase inhibitor 1A [Source:HGNC Symbol;Acc:HGNC:1784]
#228352	0.0324098	#N/A	#N/A	#N/A	0.0167996	#N/A	#N/A	#N/A	#N/A	0.0114279	#N/A	#N/A	#N/A	#N/A	#N/A	0.0211545	0.0313401	0.0316869	0.0453127	#N/A	#N/A	#N/A	0.0186001	#N/A	0.0424188	#N/A	#N/A	#N/A	#N/A	#N/A	#N/A	#N/A	#N/A	#N/A	#N/A	#N/A	0.8885	#N/A	#N/A	0.832992	0.963908	#N/A	1.03733	#N/A	0.066714	#N/A	#N/A	#N/A	#N/A	#N/A	#N/A	#N/A	0.0261476	0.045206	0.045418	#N/A	#N/A	#N/A	#N/A	#N/A	#N/A	#N/A	#N/A	17	ENSG00000228352		lncRNA	novel transcript
TMOD2	0.0683187	#N/A	#N/A	#N/A	#N/A	#N/A	#N/A	#N/A	#N/A	#N/A	#N/A	#N/A	#N/A	#N/A	#N/A	#N/A	#N/A	#N/A	#N/A	#N/A	#N/A	#N/A	#N/A	#N/A	#N/A	#N/A	#N/A	#N/A	#N/A	#N/A	#N/A	#N/A	#N/A	#N/A	2.6868	0.0639742	2.48673	2.27456	2.14972	2.70505	2.64913	1.48664	1.89523	1.74084	1.4702	0.607356	1.65788	1.90114	#N/A	1.54531	2.27818	#N/A	#N/A	#N/A	#N/A	#N/A	#N/A	#N/A	#N/A	#N/A	#N/A	#N/A	#N/A	17	ENSG00000128872	TMOD2	protein_coding	tropomodulin 2 [Source:HGNC Symbol;Acc:HGNC:11872]
LINC00989	0.028586	#N/A	#N/A	#N/A	#N/A	#N/A	#N/A	#N/A	#N/A	#N/A	#N/A	#N/A	#N/A	#N/A	#N/A	#N/A	#N/A	#N/A	#N/A	#N/A	#N/A	#N/A	#N/A	#N/A	#N/A	#N/A	0.0615793	#N/A	#N/A	#N/A	#N/A	#N/A	#N/A	#N/A	0.0982332	#N/A	0.109618	0.0951898	0.128751	0.0651355	2.69297	0.0653444	0.404543	0.0501471	0.036156	0.0420253	0.0821389	0.0875493	#N/A	0.0703518	0.0718817	#N/A	#N/A	#N/A	#N/A	#N/A	#N/A	#N/A	#N/A	#N/A	#N/A	#N/A	#N/A	17	ENSG00000250334	LINC00989	lncRNA	long intergenic non-protein coding RNA 989 [Source:HGNC Symbol;Acc:HGNC:48918]
SLC2A3	0.028312	#N/A	#N/A	#N/A	#N/A	#N/A	#N/A	#N/A	#N/A	#N/A	#N/A	#N/A	#N/A	#N/A	#N/A	#N/A	#N/A	#N/A	#N/A	#N/A	#N/A	#N/A	#N/A	#N/A	#N/A	#N/A	#N/A	#N/A	#N/A	#N/A	#N/A	#N/A	#N/A	0.0189676	0.124828	#N/A	0.111247	0.119249	0.0845814	0.125828	0.116606	0.0866775	0.102847	0.0680656	0.0859957	0.0432558	0.112827	0.123255	#N/A	0.122944	0.113005	#N/A	#N/A	#N/A	#N/A	#N/A	#N/A	#N/A	#N/A	#N/A	#N/A	#N/A	#N/A	17	ENSG00000059804	SLC2A3	protein_coding	solute carrier family 2 member 3 [Source:HGNC Symbol;Acc:HGNC:11007]
MIR4435-2HG	0.689892	#N/A	#N/A	#N/A	#N/A	#N/A	#N/A	#N/A	#N/A	#N/A	#N/A	#N/A	#N/A	#N/A	#N/A	#N/A	#N/A	#N/A	#N/A	#N/A	#N/A	#N/A	#N/A	#N/A	#N/A	#N/A	1.15888	1.26489	#N/A	#N/A	#N/A	#N/A	#N/A	#N/A	0.935798	#N/A	1.34475	0.95541	1.10093	#N/A	0.770882	0.876921	1.22341	1.0838	1.40838	0.921877	1.27977	1.16705	#N/A	1.51222	0.879204	#N/A	#N/A	#N/A	#N/A	#N/A	#N/A	#N/A	#N/A	#N/A	#N/A	#N/A	#N/A	17	ENSG00000172965	MIR4435-2HG	lncRNA	MIR4435-2 host gene [Source:HGNC Symbol;Acc:HGNC:35163]
H3-3A	0.0367012	#N/A	#N/A	#N/A	#N/A	#N/A	#N/A	#N/A	#N/A	#N/A	#N/A	#N/A	#N/A	#N/A	#N/A	#N/A	#N/A	#N/A	#N/A	#N/A	#N/A	#N/A	#N/A	#N/A	#N/A	#N/A	#N/A	#N/A	#N/A	#N/A	#N/A	#N/A	#N/A	#N/A	0.220745	#N/A	0.186559	0.19512	1.05969	1.35248	5.46794	0.134235	3.96284	0.314341	0.138653	0.0877486	0.241384	0.191887	0.0878573	0.477109	0.741256	#N/A	#N/A	#N/A	#N/A	#N/A	#N/A	#N/A	#N/A	#N/A	#N/A	#N/A	#N/A	17	ENSG00000163041	H3-3A	protein_coding	H3.3 histone A [Source:HGNC Symbol;Acc:HGNC:4764]
SERPINI1	0.0601449	#N/A	#N/A	#N/A	#N/A	#N/A	#N/A	#N/A	#N/A	#N/A	#N/A	#N/A	#N/A	#N/A	0.606457	#N/A	#N/A	#N/A	#N/A	#N/A	#N/A	#N/A	#N/A	#N/A	#N/A	#N/A	#N/A	#N/A	#N/A	#N/A	#N/A	#N/A	#N/A	#N/A	3.98736	#N/A	3.66636	3.5754	4.11326	4.13177	4.90498	0.442288	4.0282	2.49762	0.881514	0.162642	3.81843	3.82563	#N/A	3.49563	3.75356	#N/A	#N/A	#N/A	#N/A	#N/A	#N/A	#N/A	#N/A	#N/A	#N/A	#N/A	#N/A	17	ENSG00000163536	SERPINI1	protein_coding	serpin family I member 1 [Source:HGNC Symbol;Acc:HGNC:8943]
ACTG1	0.74499	#N/A	#N/A	#N/A	#N/A	#N/A	#N/A	#N/A	#N/A	#N/A	0.422024	#N/A	#N/A	2.15786	1.20108	1.50173	0.977155	3.33932	2.85349	0.987356	3.22906	1.03089	#N/A	1.90941	#N/A	#N/A	1.84706	1.86812	1.11389	#N/A	1.27534	#N/A	1.26708	#N/A	#N/A	#N/A	#N/A	#N/A	#N/A	#N/A	#N/A	#N/A	#N/A	#N/A	#N/A	#N/A	#N/A	#N/A	#N/A	#N/A	#N/A	#N/A	#N/A	#N/A	#N/A	#N/A	#N/A	#N/A	#N/A	#N/A	#N/A	#N/A	#N/A	17	ENSG00000184009	ACTG1	protein_coding	actin gamma 1 [Source:HGNC Symbol;Acc:HGNC:144]
STARD13-AS	#N/A	0.0673426	#N/A	#N/A	#N/A	#N/A	#N/A	#N/A	#N/A	#N/A	#N/A	#N/A	#N/A	#N/A	#N/A	#N/A	#N/A	#N/A	#N/A	#N/A	#N/A	#N/A	#N/A	#N/A	#N/A	#N/A	#N/A	#N/A	0.447482	#N/A	#N/A	#N/A	#N/A	#N/A	0.927135	#N/A	1.57574	0.951405	1.32385	0.901481	0.748341	#N/A	1.27723	1.01144	1.0001	0.582173	1.16311	1.05589	#N/A	1.28252	#N/A	#N/A	#N/A	#N/A	#N/A	#N/A	#N/A	#N/A	#N/A	#N/A	#N/A	0.204035	0.145281	17	ENSG00000236581	STARD13-AS	lncRNA	STARD13 antisense RNA [Source:HGNC Symbol;Acc:HGNC:40873]
RERG	#N/A	0.0452206	1.45612	0.357612	0.233336	0.260409	0.108757	0.338039	0.0817563	#N/A	#N/A	#N/A	#N/A	#N/A	#N/A	#N/A	#N/A	#N/A	#N/A	#N/A	#N/A	#N/A	#N/A	#N/A	#N/A	#N/A	0.668171	0.191369	0.137022	#N/A	#N/A	#N/A	#N/A	#N/A	#N/A	#N/A	#N/A	#N/A	#N/A	#N/A	#N/A	#N/A	1.79849	#N/A	2.0113	#N/A	1.40788	#N/A	#N/A	2.91157	#N/A	#N/A	#N/A	#N/A	#N/A	#N/A	#N/A	#N/A	#N/A	#N/A	#N/A	0.115174	0.0942446	17	ENSG00000134533	RERG	protein_coding	RAS like estrogen regulated growth inhibitor [Source:HGNC Symbol;Acc:HGNC:15980]
EPB41L5	#N/A	0.250846	3.25921	0.854555	2.1955	4.44834	2.69842	1.3503	3.9072	#N/A	0.304837	#N/A	0.995796	#N/A	#N/A	#N/A	#N/A	#N/A	#N/A	#N/A	#N/A	#N/A	#N/A	#N/A	#N/A	#N/A	0.842594	2.17088	3.35981	#N/A	#N/A	#N/A	#N/A	#N/A	#N/A	#N/A	#N/A	#N/A	#N/A	#N/A	#N/A	#N/A	#N/A	#N/A	#N/A	#N/A	#N/A	#N/A	#N/A	#N/A	#N/A	#N/A	#N/A	#N/A	1.01526	#N/A	#N/A	0.981053	#N/A	#N/A	#N/A	0.979877	0.767421	17	ENSG00000115109	EPB41L5	protein_coding	erythrocyte membrane protein band 4.1 like 5 [Source:HGNC Symbol;Acc:HGNC:19819]
NMT2	#N/A	0.127182	#N/A	#N/A	#N/A	#N/A	#N/A	#N/A	#N/A	#N/A	#N/A	#N/A	#N/A	#N/A	#N/A	#N/A	#N/A	#N/A	#N/A	#N/A	#N/A	#N/A	#N/A	#N/A	#N/A	#N/A	#N/A	1.04526	0.719244	#N/A	#N/A	#N/A	#N/A	#N/A	0.797582	#N/A	1.03194	1.04519	0.759219	0.789803	0.795686	0.873683	0.789255	0.826314	0.982249	#N/A	0.875997	0.84062	#N/A	0.912532	0.870232	#N/A	#N/A	#N/A	#N/A	#N/A	#N/A	#N/A	#N/A	#N/A	#N/A	#N/A	#N/A	17	ENSG00000152465	NMT2	protein_coding	N-myristoyltransferase 2 [Source:HGNC Symbol;Acc:HGNC:7858]
TMEM74	#N/A	0.0241936	0.0734957	0.0339482	0.0333955	0.038913	#N/A	#N/A	#N/A	0.00654223	#N/A	#N/A	#N/A	#N/A	0.0198624	#N/A	#N/A	#N/A	#N/A	#N/A	#N/A	#N/A	#N/A	0.0187784	#N/A	#N/A	0.0368718	0.0386746	0.0488814	#N/A	#N/A	#N/A	#N/A	#N/A	#N/A	#N/A	#N/A	#N/A	#N/A	#N/A	0.43401	#N/A	#N/A	#N/A	0.0309194	0.0262165	#N/A	#N/A	#N/A	#N/A	#N/A	#N/A	#N/A	#N/A	#N/A	#N/A	#N/A	#N/A	#N/A	0.0189175	#N/A	0.0396029	0.0378899	17	ENSG00000164841	TMEM74	protein_coding	transmembrane protein 74 [Source:HGNC Symbol;Acc:HGNC:26409]
OLMALINC	#N/A	0.0561051	1.80382	0.124291	0.0773516	0.110237	0.0446453	0.323084	#N/A	#N/A	#N/A	#N/A	#N/A	#N/A	0.642563	#N/A	#N/A	#N/A	#N/A	#N/A	#N/A	#N/A	#N/A	#N/A	#N/A	#N/A	0.258415	0.113305	0.101909	#N/A	#N/A	#N/A	#N/A	#N/A	#N/A	#N/A	#N/A	#N/A	#N/A	#N/A	#N/A	#N/A	#N/A	#N/A	#N/A	#N/A	#N/A	#N/A	#N/A	#N/A	#N/A	1.29787	0.429973	#N/A	0.134177	0.059154	#N/A	0.122304	#N/A	#N/A	#N/A	#N/A	0.105736	17	ENSG00000235823	OLMALINC	lncRNA	oligodendrocyte maturation-associated long intergenic non-coding RNA [Source:HGNC Symbol;Acc:HGNC:28060]
PLOD2	#N/A	0.0678236	#N/A	#N/A	#N/A	#N/A	#N/A	#N/A	#N/A	#N/A	#N/A	#N/A	#N/A	#N/A	#N/A	#N/A	#N/A	#N/A	#N/A	#N/A	#N/A	#N/A	#N/A	#N/A	#N/A	#N/A	0.724399	0.304019	0.247838	#N/A	#N/A	#N/A	#N/A	#N/A	2.55906	#N/A	1.48536	1.52732	1.53075	1.32453	1.19998	#N/A	1.4094	3.03203	1.41065	#N/A	#N/A	#N/A	#N/A	1.6576	1.11422	#N/A	#N/A	#N/A	#N/A	#N/A	#N/A	#N/A	#N/A	#N/A	#N/A	0.226697	0.11529	17	ENSG00000152952	PLOD2	protein_coding	procollagen-lysine,2-oxoglutarate 5-dioxygenase 2 [Source:HGNC Symbol;Acc:HGNC:9082]
MGP	#N/A	0.0462754	#N/A	#N/A	#N/A	#N/A	#N/A	#N/A	#N/A	#N/A	#N/A	#N/A	#N/A	#N/A	#N/A	#N/A	#N/A	#N/A	#N/A	#N/A	#N/A	#N/A	#N/A	#N/A	#N/A	#N/A	0.1129	#N/A	#N/A	#N/A	#N/A	#N/A	#N/A	#N/A	0.255923	#N/A	0.256836	0.292115	0.263076	0.266148	0.301022	0.16674	0.317842	0.194822	0.192965	0.11237	0.276699	0.287975	#N/A	0.270609	0.242642	#N/A	#N/A	#N/A	#N/A	#N/A	#N/A	#N/A	#N/A	#N/A	#N/A	#N/A	#N/A	17	ENSG00000111341	MGP	protein_coding	matrix Gla protein [Source:HGNC Symbol;Acc:HGNC:7060]
PHYHD1	#N/A	0.0631284	2.22211	1.15188	0.332211	0.523499	0.175993	0.972983	#N/A	#N/A	#N/A	#N/A	#N/A	#N/A	#N/A	#N/A	#N/A	#N/A	#N/A	#N/A	#N/A	#N/A	#N/A	#N/A	#N/A	#N/A	0.790875	0.271214	0.228767	#N/A	#N/A	#N/A	#N/A	#N/A	1.21271	#N/A	#N/A	1.20354	#N/A	#N/A	#N/A	#N/A	0.958096	1.63801	1.1637	#N/A	#N/A	#N/A	#N/A	#N/A	#N/A	#N/A	#N/A	#N/A	#N/A	#N/A	#N/A	#N/A	#N/A	#N/A	#N/A	0.260878	0.1347	17	ENSG00000175287	PHYHD1	protein_coding	phytanoyl-CoA dioxygenase domain containing 1 [Source:HGNC Symbol;Acc:HGNC:23396]
SAMD8	#N/A	0.293349	0.950358	0.869684	0.929276	0.887241	1.09604	#N/A	0.929409	#N/A	#N/A	#N/A	0.791813	#N/A	#N/A	#N/A	#N/A	#N/A	#N/A	1.07592	#N/A	1.08906	#N/A	#N/A	#N/A	#N/A	#N/A	#N/A	#N/A	#N/A	#N/A	#N/A	#N/A	#N/A	#N/A	#N/A	#N/A	#N/A	#N/A	#N/A	#N/A	#N/A	#N/A	#N/A	#N/A	#N/A	#N/A	#N/A	#N/A	#N/A	#N/A	0.758222	#N/A	#N/A	1.16678	1.02635	1.09699	1.56985	1.00357	#N/A	#N/A	#N/A	1.15407	17	ENSG00000156671	SAMD8	protein_coding	sterile alpha motif domain containing 8 [Source:HGNC Symbol;Acc:HGNC:26320]
MINDY4	#N/A	0.056438	#N/A	#N/A	#N/A	#N/A	#N/A	#N/A	#N/A	#N/A	#N/A	#N/A	#N/A	#N/A	#N/A	#N/A	#N/A	#N/A	#N/A	#N/A	#N/A	#N/A	#N/A	#N/A	#N/A	0.013747	0.397032	0.136437	0.146002	#N/A	#N/A	#N/A	#N/A	#N/A	2.06489	#N/A	1.37196	1.75732	1.13851	2.08731	2.23923	1.82028	0.94788	#N/A	#N/A	#N/A	#N/A	1.2419	#N/A	#N/A	2.27623	#N/A	#N/A	#N/A	#N/A	#N/A	#N/A	#N/A	#N/A	#N/A	#N/A	0.223296	0.106937	17	ENSG00000106125	MINDY4	protein_coding	MINDY lysine 48 deubiquitinase 4 [Source:HGNC Symbol;Acc:HGNC:21916]
#230490	#N/A	0.0988055	#N/A	#N/A	#N/A	#N/A	#N/A	#N/A	#N/A	#N/A	#N/A	#N/A	#N/A	#N/A	#N/A	#N/A	#N/A	#N/A	#N/A	#N/A	#N/A	0.946682	#N/A	#N/A	#N/A	#N/A	2.15934	2.01875	2.09479	#N/A	0.921364	#N/A	0.704237	#N/A	#N/A	#N/A	#N/A	#N/A	#N/A	#N/A	#N/A	#N/A	#N/A	#N/A	#N/A	#N/A	#N/A	#N/A	#N/A	#N/A	#N/A	2.6407	1.68634	2.42443	2.06447	0.44146	0.201039	1.47428	#N/A	0.113582	#N/A	1.71848	0.501617	17	ENSG00000230490		lncRNA	novel transcript
PYGL	#N/A	0.0364084	#N/A	#N/A	#N/A	#N/A	#N/A	#N/A	#N/A	#N/A	#N/A	#N/A	#N/A	#N/A	#N/A	#N/A	#N/A	#N/A	#N/A	#N/A	#N/A	#N/A	#N/A	#N/A	#N/A	#N/A	#N/A	#N/A	#N/A	#N/A	#N/A	#N/A	#N/A	#N/A	0.249527	0.0330933	0.74136	0.329831	0.735553	0.455841	3.29834	#N/A	1.04262	0.127017	0.102246	0.0621225	0.565569	0.315687	#N/A	0.750956	1.76321	#N/A	#N/A	#N/A	#N/A	#N/A	#N/A	#N/A	#N/A	#N/A	#N/A	#N/A	0.0740568	17	ENSG00000100504	PYGL	protein_coding	glycogen phosphorylase L [Source:HGNC Symbol;Acc:HGNC:9725]
FHIT	#N/A	#N/A	4.57899	2.18125	4.77208	5.77639	3.82642	2.04311	2.28141	#N/A	1.12494	#N/A	1.20357	#N/A	#N/A	#N/A	#N/A	#N/A	#N/A	#N/A	#N/A	#N/A	#N/A	#N/A	#N/A	#N/A	#N/A	#N/A	#N/A	#N/A	#N/A	#N/A	#N/A	#N/A	#N/A	#N/A	#N/A	#N/A	#N/A	#N/A	#N/A	#N/A	#N/A	#N/A	#N/A	#N/A	#N/A	#N/A	#N/A	#N/A	#N/A	2.31979	0.606914	0.896521	4.01518	2.16917	1.84595	2.82383	1.76296	#N/A	#N/A	#N/A	#N/A	17	ENSG00000189283	FHIT	protein_coding	fragile histidine triad diadenosine triphosphatase [Source:HGNC Symbol;Acc:HGNC:3701]
DENND5B	#N/A	#N/A	1.13326	0.807149	1.02504	1.4444	1.02991	1.15651	1.62299	#N/A	#N/A	#N/A	0.743187	#N/A	#N/A	0.665322	#N/A	#N/A	#N/A	#N/A	0.798074	#N/A	#N/A	0.841344	#N/A	#N/A	1.10164	1.26348	2.64971	#N/A	#N/A	#N/A	#N/A	#N/A	#N/A	#N/A	#N/A	#N/A	#N/A	#N/A	#N/A	#N/A	#N/A	#N/A	#N/A	#N/A	#N/A	#N/A	#N/A	#N/A	#N/A	#N/A	#N/A	#N/A	#N/A	#N/A	1.42589	#N/A	#N/A	#N/A	#N/A	3.42537	3.20789	17	ENSG00000170456	DENND5B	protein_coding	DENN domain containing 5B [Source:HGNC Symbol;Acc:HGNC:28338]
ZHX2	#N/A	#N/A	1.44881	1.03221	1.51367	2.03837	1.6495	1.00104	1.33517	#N/A	0.84442	#N/A	0.885538	#N/A	#N/A	#N/A	#N/A	#N/A	#N/A	#N/A	#N/A	#N/A	#N/A	#N/A	#N/A	#N/A	1.17375	1.11935	1.86489	#N/A	#N/A	#N/A	#N/A	#N/A	#N/A	#N/A	#N/A	#N/A	#N/A	#N/A	#N/A	#N/A	#N/A	#N/A	#N/A	#N/A	#N/A	#N/A	#N/A	#N/A	#N/A	0.785941	0.650513	#N/A	1.26861	#N/A	1.98731	1.32006	#N/A	#N/A	#N/A	#N/A	#N/A	17	ENSG00000178764	ZHX2	protein_coding	zinc fingers and homeoboxes 2 [Source:HGNC Symbol;Acc:HGNC:18513]
IQCH-AS1	#N/A	#N/A	3.95591	1.96607	2.74017	0.495485	0.222891	1.41983	0.22727	#N/A	#N/A	#N/A	1.52079	#N/A	#N/A	#N/A	#N/A	#N/A	#N/A	#N/A	0.299011	#N/A	#N/A	#N/A	#N/A	#N/A	#N/A	#N/A	#N/A	#N/A	#N/A	#N/A	#N/A	#N/A	#N/A	#N/A	#N/A	#N/A	#N/A	#N/A	#N/A	#N/A	#N/A	#N/A	#N/A	#N/A	#N/A	#N/A	#N/A	#N/A	#N/A	1.39543	0.610636	0.59307	0.545553	0.25039	0.130469	0.296316	0.26912	#N/A	#N/A	#N/A	#N/A	17	ENSG00000259673	IQCH-AS1	lncRNA	IQCH antisense RNA 1 [Source:HGNC Symbol;Acc:HGNC:44104]
PCDH9	#N/A	#N/A	5.01173	2.24124	0.575617	0.534623	0.287329	0.640519	0.309915	#N/A	#N/A	#N/A	#N/A	#N/A	#N/A	#N/A	#N/A	#N/A	#N/A	#N/A	#N/A	#N/A	#N/A	#N/A	#N/A	#N/A	2.262	1.1436	1.74378	#N/A	#N/A	#N/A	#N/A	#N/A	0.414642	#N/A	#N/A	#N/A	#N/A	0.74325	1.23558	0.754636	#N/A	#N/A	#N/A	#N/A	#N/A	#N/A	#N/A	#N/A	0.739396	#N/A	#N/A	#N/A	#N/A	#N/A	#N/A	#N/A	#N/A	#N/A	#N/A	0.577946	0.251281	17	ENSG00000184226	PCDH9	protein_coding	protocadherin 9 [Source:HGNC Symbol;Acc:HGNC:8661]
#269514	#N/A	#N/A	0.0652493	0.00934922	0.0165313	0.0583165	#N/A	0.0322079	0.0362248	#N/A	#N/A	#N/A	#N/A	#N/A	0.0314262	0.0596913	#N/A	#N/A	#N/A	#N/A	#N/A	#N/A	#N/A	#N/A	#N/A	#N/A	#N/A	0.0441214	#N/A	#N/A	0.116689	#N/A	0.0251301	#N/A	#N/A	#N/A	#N/A	#N/A	#N/A	#N/A	#N/A	#N/A	#N/A	#N/A	#N/A	#N/A	#N/A	#N/A	#N/A	#N/A	#N/A	#N/A	0.0158157	0.0434173	#N/A	#N/A	0.0420803	0.0724038	#N/A	#N/A	#N/A	0.051452	0.0373718	17	ENSG00000269514		lncRNA	novel transcript, antisense to OR10AD1
ENPEP	#N/A	#N/A	2.43547	0.405421	0.0933384	0.116729	0.0505518	0.296705	0.0480306	#N/A	#N/A	#N/A	#N/A	3.91216	0.800774	0.358414	#N/A	0.150134	0.104253	0.136836	0.10517	0.103745	#N/A	0.0604433	#N/A	#N/A	0.202254	#N/A	#N/A	#N/A	#N/A	#N/A	#N/A	#N/A	#N/A	#N/A	#N/A	#N/A	#N/A	#N/A	#N/A	#N/A	#N/A	#N/A	#N/A	#N/A	#N/A	#N/A	#N/A	#N/A	#N/A	#N/A	#N/A	#N/A	#N/A	#N/A	#N/A	#N/A	#N/A	#N/A	#N/A	#N/A	#N/A	17	ENSG00000138792	ENPEP	protein_coding	glutamyl aminopeptidase [Source:HGNC Symbol;Acc:HGNC:3355]
SLC9A2	#N/A	#N/A	0.111076	0.0296627	0.042262	0.040252	0.0261565	0.0367484	#N/A	#N/A	#N/A	#N/A	#N/A	0.0970172	0.0451864	0.0737965	#N/A	#N/A	0.0467553	#N/A	#N/A	#N/A	#N/A	#N/A	#N/A	#N/A	#N/A	0.0588455	#N/A	#N/A	#N/A	#N/A	#N/A	#N/A	#N/A	#N/A	#N/A	#N/A	#N/A	#N/A	#N/A	#N/A	#N/A	#N/A	#N/A	#N/A	#N/A	#N/A	#N/A	#N/A	#N/A	0.094545	0.0207185	0.039395	0.0660206	#N/A	#N/A	0.0541467	0.0300199	#N/A	#N/A	#N/A	#N/A	17	ENSG00000115616	SLC9A2	protein_coding	solute carrier family 9 member A2 [Source:HGNC Symbol;Acc:HGNC:11072]
AGBL4	#N/A	#N/A	#N/A	#N/A	#N/A	#N/A	#N/A	0.0339549	#N/A	#N/A	#N/A	#N/A	#N/A	#N/A	#N/A	#N/A	#N/A	#N/A	0.0527955	#N/A	#N/A	#N/A	#N/A	#N/A	#N/A	#N/A	#N/A	#N/A	#N/A	#N/A	#N/A	#N/A	#N/A	#N/A	1.00012	#N/A	0.637955	1.17502	0.926529	0.724786	1.02317	0.105126	1.33094	#N/A	0.158202	0.0315613	1.67589	1.03401	#N/A	0.973704	1.75767	#N/A	#N/A	#N/A	0.0904611	#N/A	#N/A	#N/A	#N/A	#N/A	#N/A	#N/A	#N/A	17	ENSG00000186094	AGBL4	protein_coding	AGBL carboxypeptidase 4 [Source:HGNC Symbol;Acc:HGNC:25892]
SLC16A1-AS1	#N/A	#N/A	0.993357	0.967161	0.963921	0.933356	0.908112	0.785198	1.32727	#N/A	0.391505	#N/A	0.812509	#N/A	#N/A	#N/A	#N/A	#N/A	#N/A	#N/A	#N/A	#N/A	#N/A	#N/A	#N/A	#N/A	#N/A	#N/A	0.972769	#N/A	#N/A	#N/A	#N/A	#N/A	#N/A	#N/A	#N/A	#N/A	#N/A	#N/A	#N/A	#N/A	#N/A	#N/A	#N/A	#N/A	#N/A	#N/A	#N/A	#N/A	#N/A	0.655126	0.944388	#N/A	1.24034	1.31787	0.724668	0.963737	0.791038	#N/A	#N/A	#N/A	#N/A	17	ENSG00000226419	SLC16A1-AS1	lncRNA	SLC16A1 antisense RNA 1 [Source:HGNC Symbol;Acc:HGNC:49445]
CYP27A1	#N/A	#N/A	1.78211	#N/A	#N/A	0.283618	0.114132	0.86351	0.104871	#N/A	#N/A	#N/A	#N/A	#N/A	#N/A	#N/A	#N/A	#N/A	#N/A	#N/A	#N/A	#N/A	#N/A	#N/A	#N/A	#N/A	0.632115	0.156903	0.192817	#N/A	#N/A	#N/A	#N/A	#N/A	#N/A	#N/A	#N/A	#N/A	#N/A	#N/A	#N/A	#N/A	#N/A	#N/A	#N/A	#N/A	#N/A	#N/A	#N/A	#N/A	#N/A	2.27197	0.924223	0.273946	0.162356	0.0775113	#N/A	0.272383	0.204098	0.0625851	#N/A	0.137264	#N/A	17	ENSG00000135929	CYP27A1	protein_coding	cytochrome P450 family 27 subfamily A member 1 [Source:HGNC Symbol;Acc:HGNC:2605]
MME	#N/A	#N/A	2.53529	0.214539	0.0641466	0.0837836	0.0351191	0.14214	#N/A	#N/A	0.0113959	#N/A	#N/A	#N/A	#N/A	#N/A	#N/A	#N/A	#N/A	#N/A	#N/A	#N/A	#N/A	#N/A	#N/A	#N/A	0.171357	0.0525531	0.10999	0.0362452	#N/A	#N/A	#N/A	#N/A	#N/A	#N/A	#N/A	#N/A	0.882466	#N/A	#N/A	#N/A	#N/A	0.420051	0.411717	#N/A	#N/A	#N/A	#N/A	0.98711	#N/A	#N/A	#N/A	#N/A	#N/A	#N/A	#N/A	#N/A	#N/A	#N/A	#N/A	0.0564336	0.0572034	17	ENSG00000196549	MME	protein_coding	membrane metalloendopeptidase [Source:HGNC Symbol;Acc:HGNC:7154]
LINC00378	#N/A	#N/A	#N/A	#N/A	#N/A	0.0368083	#N/A	0.0276995	#N/A	0.00708195	#N/A	#N/A	#N/A	#N/A	0.0225629	#N/A	0.0157784	0.0492953	#N/A	#N/A	0.0311686	#N/A	#N/A	#N/A	#N/A	#N/A	#N/A	0.0402336	0.0466143	#N/A	#N/A	#N/A	#N/A	#N/A	#N/A	0.016835	#N/A	#N/A	#N/A	#N/A	0.881225	#N/A	#N/A	#N/A	#N/A	#N/A	0.17169	#N/A	#N/A	#N/A	0.0395596	0.0194926	0.0208605	#N/A	0.0452592	#N/A	#N/A	#N/A	#N/A	#N/A	#N/A	#N/A	0.020269	17	ENSG00000225249	LINC00378	lncRNA	long intergenic non-protein coding RNA 378 [Source:HGNC Symbol;Acc:HGNC:42704]
OIP5-AS1	#N/A	#N/A	2.34215	0.782206	1.34968	1.06174	0.50777	0.787446	0.318784	#N/A	#N/A	#N/A	0.533422	#N/A	#N/A	#N/A	#N/A	#N/A	#N/A	0.281042	#N/A	#N/A	#N/A	#N/A	0.46309	#N/A	#N/A	#N/A	#N/A	#N/A	#N/A	#N/A	#N/A	#N/A	#N/A	#N/A	#N/A	#N/A	#N/A	#N/A	#N/A	#N/A	#N/A	#N/A	#N/A	#N/A	#N/A	#N/A	#N/A	#N/A	#N/A	1.75038	0.583314	#N/A	1.56538	0.309758	0.205742	0.824092	0.750836	#N/A	#N/A	#N/A	#N/A	17	ENSG00000247556	OIP5-AS1	lncRNA	OIP5 antisense RNA 1 [Source:HGNC Symbol;Acc:HGNC:43563]
HK2	#N/A	#N/A	0.0973418	#N/A	0.0378875	0.0482343	#N/A	0.0251672	0.0198707	#N/A	#N/A	#N/A	0.015962	0.0479819	0.0150025	0.0563172	#N/A	0.0525875	#N/A	0.0531953	0.0317121	#N/A	#N/A	#N/A	#N/A	#N/A	#N/A	#N/A	#N/A	#N/A	#N/A	#N/A	#N/A	#N/A	#N/A	#N/A	#N/A	#N/A	#N/A	#N/A	#N/A	#N/A	#N/A	#N/A	#N/A	#N/A	#N/A	#N/A	#N/A	#N/A	#N/A	0.116273	0.0286717	0.0238732	0.0682624	#N/A	#N/A	0.0547129	#N/A	#N/A	#N/A	#N/A	#N/A	17	ENSG00000159399	HK2	protein_coding	hexokinase 2 [Source:HGNC Symbol;Acc:HGNC:4923]
CDH4#179242	#N/A	#N/A	1.04437	0.0805071	0.0870898	0.107908	0.0583947	0.0755808	0.0415772	#N/A	#N/A	#N/A	#N/A	0.919893	#N/A	#N/A	#N/A	0.151295	#N/A	#N/A	#N/A	#N/A	#N/A	0.0507586	#N/A	#N/A	0.103599	0.0957921	#N/A	#N/A	#N/A	#N/A	#N/A	#N/A	#N/A	#N/A	#N/A	#N/A	#N/A	#N/A	1.0895	#N/A	#N/A	#N/A	#N/A	#N/A	#N/A	#N/A	#N/A	#N/A	#N/A	0.848549	0.305647	#N/A	0.147614	0.0539856	#N/A	#N/A	#N/A	#N/A	#N/A	#N/A	#N/A	17	ENSG00000179242	CDH4	protein_coding	cadherin 4 [Source:HGNC Symbol;Acc:HGNC:1763]
GREM1#166923	#N/A	#N/A	0.0451486	#N/A	0.0159995	#N/A	#N/A	0.0143332	#N/A	#N/A	#N/A	#N/A	#N/A	#N/A	#N/A	#N/A	#N/A	#N/A	#N/A	#N/A	0.01421	#N/A	#N/A	#N/A	#N/A	#N/A	#N/A	#N/A	#N/A	#N/A	#N/A	#N/A	#N/A	#N/A	0.0404967	#N/A	#N/A	0.0300568	#N/A	#N/A	0.0241147	0.000456984	0.0254469	0.0385661	0.0309945	0.0192348	0.0248205	0.0443742	#N/A	0.017031	0.0114527	0.0101566	#N/A	#N/A	#N/A	#N/A	#N/A	#N/A	#N/A	#N/A	#N/A	#N/A	#N/A	17	ENSG00000166923	GREM1	protein_coding	gremlin 1, DAN family BMP antagonist [Source:HGNC Symbol;Acc:HGNC:2001]
#250195	#N/A	#N/A	0.709635	0.90429	0.387354	#N/A	#N/A	0.727878	#N/A	#N/A	#N/A	#N/A	#N/A	#N/A	#N/A	#N/A	#N/A	#N/A	#N/A	0.129387	#N/A	#N/A	#N/A	#N/A	#N/A	0.0321598	#N/A	0.380281	0.482106	#N/A	#N/A	#N/A	#N/A	#N/A	1.1157	#N/A	#N/A	1.021	#N/A	0.669631	0.864009	0.706266	#N/A	#N/A	#N/A	0.714141	#N/A	0.653032	#N/A	#N/A	0.725331	#N/A	#N/A	#N/A	#N/A	#N/A	0.0978272	#N/A	#N/A	#N/A	#N/A	#N/A	#N/A	17	ENSG00000250195		lncRNA	novel transcript
#253474	#N/A	#N/A	0.129763	0.0510661	0.0568344	0.0718533	#N/A	0.0403369	#N/A	#N/A	#N/A	#N/A	0.0211993	#N/A	#N/A	0.0772462	#N/A	#N/A	#N/A	#N/A	#N/A	#N/A	#N/A	#N/A	0.040869	#N/A	#N/A	#N/A	0.0907038	#N/A	0.0405347	#N/A	#N/A	#N/A	#N/A	#N/A	#N/A	#N/A	#N/A	#N/A	#N/A	#N/A	#N/A	#N/A	#N/A	#N/A	#N/A	#N/A	#N/A	#N/A	#N/A	0.151154	0.0419246	0.0532573	0.0888169	#N/A	#N/A	#N/A	0.0406246	0.0360997	#N/A	0.0729472	#N/A	17	ENSG00000253474		lncRNA	novel transcript
HECTD4	#N/A	#N/A	0.590548	#N/A	0.617334	1.04146	#N/A	0.593281	0.712828	#N/A	#N/A	#N/A	0.603807	#N/A	#N/A	#N/A	#N/A	0.650237	#N/A	0.979612	0.709842	#N/A	#N/A	#N/A	#N/A	#N/A	0.616411	0.958607	0.879843	#N/A	#N/A	#N/A	#N/A	#N/A	#N/A	#N/A	#N/A	#N/A	#N/A	#N/A	#N/A	#N/A	#N/A	#N/A	#N/A	#N/A	#N/A	#N/A	0.59071	#N/A	#N/A	#N/A	#N/A	#N/A	0.750377	0.930579	1.49902	#N/A	#N/A	1.11861	#N/A	#N/A	#N/A	17	ENSG00000173064	HECTD4	protein_coding	HECT domain E3 ubiquitin protein ligase 4 [Source:HGNC Symbol;Acc:HGNC:26611]
TNNC1	#N/A	#N/A	0.883343	0.175273	0.974548	0.0883797	#N/A	0.118837	#N/A	#N/A	#N/A	#N/A	#N/A	#N/A	#N/A	#N/A	#N/A	0.926269	#N/A	#N/A	#N/A	#N/A	#N/A	#N/A	#N/A	0.0160203	0.3665	0.14832	0.327345	#N/A	#N/A	#N/A	#N/A	#N/A	#N/A	#N/A	#N/A	#N/A	#N/A	#N/A	#N/A	#N/A	0.428848	#N/A	0.277111	#N/A	1.04296	0.398933	#N/A	0.918924	#N/A	0.646686	#N/A	#N/A	#N/A	#N/A	#N/A	#N/A	#N/A	0.0682172	#N/A	#N/A	#N/A	17	ENSG00000114854	TNNC1	protein_coding	troponin C1, slow skeletal and cardiac type [Source:HGNC Symbol;Acc:HGNC:11943]
PKM	#N/A	#N/A	0.0909376	#N/A	0.0237556	0.0398251	#N/A	0.0204444	#N/A	#N/A	#N/A	#N/A	#N/A	0.101078	0.0797573	0.065728	#N/A	0.0751758	#N/A	#N/A	0.0379694	#N/A	#N/A	#N/A	0.0296507	#N/A	0.0479641	#N/A	0.0457302	#N/A	0.0303632	#N/A	#N/A	#N/A	#N/A	#N/A	#N/A	#N/A	#N/A	#N/A	#N/A	#N/A	#N/A	#N/A	#N/A	#N/A	#N/A	#N/A	#N/A	#N/A	#N/A	0.117066	0.0242721	#N/A	0.0714459	#N/A	0.0440342	#N/A	#N/A	#N/A	#N/A	#N/A	#N/A	17	ENSG00000067225	PKM	protein_coding	pyruvate kinase M1/2 [Source:HGNC Symbol;Acc:HGNC:9021]
#286805	#N/A	#N/A	0.121959	0.0556389	0.0736854	#N/A	#N/A	0.0591803	#N/A	#N/A	#N/A	#N/A	#N/A	0.132359	0.0855361	#N/A	#N/A	0.100301	#N/A	0.0715526	#N/A	#N/A	#N/A	0.0379796	#N/A	#N/A	0.0694842	0.0949381	0.113374	#N/A	#N/A	#N/A	#N/A	#N/A	#N/A	#N/A	#N/A	#N/A	#N/A	#N/A	#N/A	#N/A	#N/A	#N/A	#N/A	#N/A	#N/A	#N/A	#N/A	#N/A	#N/A	0.118463	0.0629967	#N/A	#N/A	#N/A	#N/A	#N/A	0.0502551	#N/A	#N/A	0.0834767	0.0631873	17	ENSG00000286805		lncRNA	novel transcript, antisense to PARK2
TALDO1	#N/A	#N/A	0.676323	0.0480313	0.0625345	0.0709228	0.0394169	0.0511781	#N/A	#N/A	#N/A	#N/A	#N/A	0.217435	0.0921816	0.114293	#N/A	0.0849379	0.0783705	#N/A	#N/A	#N/A	#N/A	#N/A	0.0557346	#N/A	#N/A	#N/A	#N/A	#N/A	#N/A	#N/A	#N/A	#N/A	#N/A	#N/A	1.29084	#N/A	1.13442	#N/A	0.902748	#N/A	1.18036	#N/A	#N/A	#N/A	#N/A	#N/A	#N/A	#N/A	#N/A	0.720262	#N/A	#N/A	#N/A	#N/A	#N/A	#N/A	#N/A	#N/A	#N/A	#N/A	#N/A	17	ENSG00000177156	TALDO1	protein_coding	transaldolase 1 [Source:HGNC Symbol;Acc:HGNC:11559]
SLC49A4	#N/A	#N/A	3.02298	1.71383	2.18115	3.00288	1.71331	0.803973	1.69383	#N/A	0.178224	#N/A	#N/A	1.81749	1.18428	1.32564	1.22473	#N/A	#N/A	1.03966	0.931995	3.63826	#N/A	#N/A	#N/A	#N/A	#N/A	#N/A	#N/A	#N/A	#N/A	#N/A	#N/A	#N/A	#N/A	#N/A	#N/A	#N/A	#N/A	#N/A	#N/A	#N/A	#N/A	#N/A	#N/A	#N/A	#N/A	#N/A	#N/A	#N/A	#N/A	#N/A	#N/A	#N/A	#N/A	#N/A	0.449868	1.74875	#N/A	#N/A	#N/A	#N/A	#N/A	17	ENSG00000138463	SLC49A4	protein_coding	solute carrier family 49 member 4 [Source:HGNC Symbol;Acc:HGNC:16628]
WNT10B	#N/A	#N/A	0.066696	#N/A	#N/A	#N/A	#N/A	0.0264265	#N/A	#N/A	#N/A	#N/A	0.0169115	#N/A	#N/A	#N/A	#N/A	#N/A	#N/A	#N/A	#N/A	#N/A	#N/A	#N/A	#N/A	#N/A	#N/A	#N/A	#N/A	#N/A	0.0432231	#N/A	#N/A	#N/A	0.0838524	#N/A	#N/A	0.0856397	0.0711812	0.0850649	0.102587	0.0575688	0.0594877	0.0655646	0.0574487	#N/A	0.0387726	0.0709462	#N/A	0.0473222	0.0658747	#N/A	#N/A	#N/A	#N/A	#N/A	#N/A	#N/A	#N/A	#N/A	#N/A	#N/A	#N/A	17	ENSG00000169884	WNT10B	protein_coding	Wnt family member 10B [Source:HGNC Symbol;Acc:HGNC:12775]
FOXL1	#N/A	#N/A	0.0364566	#N/A	#N/A	#N/A	#N/A	0.0138126	#N/A	#N/A	#N/A	#N/A	#N/A	#N/A	0.0272379	0.0264775	#N/A	#N/A	#N/A	#N/A	#N/A	#N/A	#N/A	#N/A	#N/A	#N/A	#N/A	#N/A	#N/A	#N/A	#N/A	#N/A	#N/A	#N/A	0.030231	#N/A	0.0338223	0.02436	0.0484478	0.0354982	0.0228872	0.0300264	0.0504196	0.0278763	0.031882	#N/A	0.0376895	#N/A	#N/A	0.0362738	0.0295847	#N/A	#N/A	#N/A	#N/A	#N/A	#N/A	#N/A	#N/A	#N/A	#N/A	#N/A	#N/A	17	ENSG00000176678	FOXL1	protein_coding	forkhead box L1 [Source:HGNC Symbol;Acc:HGNC:3817]
CPVL-AS2	#N/A	#N/A	#N/A	0.0370531	#N/A	0.0535265	#N/A	0.00539329	#N/A	0.00215855	#N/A	#N/A	#N/A	#N/A	#N/A	#N/A	#N/A	#N/A	#N/A	#N/A	#N/A	#N/A	#N/A	#N/A	#N/A	#N/A	#N/A	#N/A	#N/A	#N/A	#N/A	#N/A	#N/A	#N/A	0.0724989	#N/A	0.150244	0.045897	0.120886	0.147922	0.988723	#N/A	0.772939	0.00660332	#N/A	0.0527356	0.357534	0.198138	#N/A	0.0400067	0.112839	#N/A	#N/A	#N/A	#N/A	#N/A	#N/A	#N/A	#N/A	#N/A	#N/A	#N/A	#N/A	17	ENSG00000272568	CPVL-AS2	lncRNA	CPVL antisense RNA 2 [Source:HGNC Symbol;Acc:HGNC:56138]
ST3GAL3	#N/A	#N/A	1.09081	#N/A	1.07964	1.39478	0.951736	0.552812	1.10418	#N/A	#N/A	#N/A	#N/A	0.570138	#N/A	#N/A	#N/A	0.595372	#N/A	2.34755	#N/A	#N/A	#N/A	1.05458	#N/A	#N/A	0.868075	1.03515	0.882332	#N/A	#N/A	#N/A	#N/A	#N/A	#N/A	#N/A	#N/A	#N/A	#N/A	#N/A	#N/A	#N/A	#N/A	#N/A	#N/A	#N/A	#N/A	#N/A	#N/A	#N/A	#N/A	#N/A	#N/A	#N/A	1.13167	#N/A	1.59661	1.39796	#N/A	#N/A	#N/A	0.798304	#N/A	17	ENSG00000126091	ST3GAL3	protein_coding	ST3 beta-galactoside alpha-2,3-sialyltransferase 3 [Source:HGNC Symbol;Acc:HGNC:10866]
THEM4	#N/A	#N/A	3.13782	1.08598	1.33755	1.04467	0.292061	0.824918	0.224744	#N/A	0.0407243	#N/A	0.8119	#N/A	#N/A	#N/A	#N/A	#N/A	#N/A	#N/A	#N/A	#N/A	#N/A	#N/A	#N/A	#N/A	0.9619	#N/A	#N/A	#N/A	#N/A	#N/A	#N/A	#N/A	#N/A	#N/A	#N/A	#N/A	#N/A	#N/A	#N/A	#N/A	#N/A	#N/A	#N/A	#N/A	#N/A	#N/A	#N/A	#N/A	#N/A	1.50887	0.951584	#N/A	0.641173	0.210484	0.126223	0.546495	0.34633	#N/A	#N/A	#N/A	#N/A	17	ENSG00000159445	THEM4	protein_coding	thioesterase superfamily member 4 [Source:HGNC Symbol;Acc:HGNC:17947]
BAAT#136881	#N/A	#N/A	0.0502834	0.0316148	#N/A	0.0358342	0.0176278	0.0180546	0.018323	#N/A	#N/A	#N/A	0.0176307	0.0534837	0.04224	0.0513366	#N/A	#N/A	#N/A	#N/A	#N/A	#N/A	#N/A	#N/A	#N/A	#N/A	#N/A	#N/A	#N/A	#N/A	0.0215116	#N/A	#N/A	0.0127666	#N/A	#N/A	#N/A	#N/A	#N/A	#N/A	#N/A	#N/A	#N/A	#N/A	#N/A	#N/A	#N/A	#N/A	#N/A	#N/A	#N/A	0.0683933	0.0285744	0.0263805	0.0444626	#N/A	#N/A	0.0357454	#N/A	#N/A	#N/A	#N/A	#N/A	17	ENSG00000136881	BAAT	protein_coding	bile acid-CoA:amino acid N-acyltransferase [Source:HGNC Symbol;Acc:HGNC:932]
#287401	#N/A	#N/A	0.0996931	0.0345482	#N/A	0.052445	0.0321975	0.0205229	#N/A	#N/A	#N/A	#N/A	#N/A	0.0938397	#N/A	0.0837409	0.0483178	0.0739023	#N/A	#N/A	0.0488508	#N/A	#N/A	#N/A	0.0424194	#N/A	0.0927688	#N/A	0.0891032	#N/A	#N/A	#N/A	#N/A	#N/A	#N/A	#N/A	#N/A	#N/A	#N/A	#N/A	#N/A	#N/A	#N/A	#N/A	#N/A	#N/A	#N/A	#N/A	#N/A	#N/A	#N/A	0.134188	0.0500289	0.0437373	0.0674104	#N/A	#N/A	#N/A	#N/A	#N/A	#N/A	#N/A	#N/A	17	ENSG00000287401		lncRNA	novel transcript, antisense to STBD1and FAM47E
FLNC	#N/A	#N/A	0.140952	#N/A	0.0580202	0.0685582	0.0335955	0.0348805	#N/A	#N/A	#N/A	#N/A	#N/A	0.121029	0.0699573	0.0680906	0.0470731	0.0886148	#N/A	#N/A	#N/A	0.0121509	#N/A	#N/A	0.0417256	#N/A	#N/A	0.0761848	0.0875017	#N/A	#N/A	#N/A	#N/A	#N/A	#N/A	#N/A	#N/A	#N/A	#N/A	#N/A	#N/A	#N/A	#N/A	#N/A	#N/A	#N/A	#N/A	#N/A	#N/A	#N/A	#N/A	0.148525	0.0583288	#N/A	#N/A	#N/A	#N/A	#N/A	#N/A	#N/A	#N/A	0.072541	#N/A	17	ENSG00000128591	FLNC	protein_coding	filamin C [Source:HGNC Symbol;Acc:HGNC:3756]
N4BP2L2	#N/A	#N/A	0.914051	0.544688	0.914422	1.05758	0.994165	#N/A	1.52305	#N/A	0.94729	#N/A	0.681835	#N/A	#N/A	#N/A	#N/A	#N/A	#N/A	1.45833	#N/A	#N/A	#N/A	#N/A	#N/A	#N/A	#N/A	#N/A	#N/A	#N/A	#N/A	#N/A	#N/A	#N/A	#N/A	#N/A	#N/A	#N/A	#N/A	#N/A	#N/A	#N/A	#N/A	#N/A	#N/A	#N/A	#N/A	#N/A	#N/A	#N/A	#N/A	0.818586	#N/A	0.778103	1.08185	1.3735	2.07799	1.96411	0.81898	1.04052	#N/A	#N/A	#N/A	17	ENSG00000244754	N4BP2L2	protein_coding	NEDD4 binding protein 2 like 2 [Source:HGNC Symbol;Acc:HGNC:26916]
SFMBT1	#N/A	#N/A	2.20374	1.24724	2.11446	2.04901	0.590506	#N/A	0.67709	#N/A	0.0803359	#N/A	0.70275	#N/A	#N/A	#N/A	#N/A	#N/A	#N/A	0.604612	#N/A	#N/A	#N/A	#N/A	#N/A	#N/A	#N/A	#N/A	#N/A	#N/A	0.782153	#N/A	#N/A	#N/A	#N/A	#N/A	#N/A	#N/A	#N/A	#N/A	#N/A	#N/A	#N/A	#N/A	#N/A	#N/A	#N/A	#N/A	#N/A	#N/A	#N/A	1.21582	#N/A	0.839031	1.25511	0.466633	0.212406	1.31438	0.729488	#N/A	#N/A	#N/A	#N/A	17	ENSG00000163935	SFMBT1	protein_coding	Scm like with four mbt domains 1 [Source:HGNC Symbol;Acc:HGNC:20255]
PRKN	#N/A	#N/A	1.10851	0.858262	1.28457	1.85034	0.827427	#N/A	1.17466	#N/A	#N/A	#N/A	0.529868	#N/A	#N/A	#N/A	#N/A	#N/A	#N/A	0.999402	#N/A	#N/A	#N/A	#N/A	#N/A	#N/A	0.51385	0.869817	1.87884	#N/A	#N/A	#N/A	#N/A	#N/A	#N/A	#N/A	#N/A	#N/A	#N/A	#N/A	#N/A	#N/A	#N/A	#N/A	#N/A	#N/A	#N/A	#N/A	#N/A	#N/A	#N/A	#N/A	#N/A	#N/A	0.797936	0.882523	2.47606	1.2198	#N/A	#N/A	#N/A	1.30551	2.31903	17	ENSG00000185345	PRKN	protein_coding	parkin RBR E3 ubiquitin protein ligase [Source:HGNC Symbol;Acc:HGNC:8607]
MFSD11	#N/A	#N/A	1.18648	0.795702	1.10222	1.30105	1.43225	#N/A	1.63238	#N/A	0.370395	#N/A	0.813262	0.673483	#N/A	#N/A	#N/A	#N/A	#N/A	1.42255	#N/A	#N/A	#N/A	#N/A	#N/A	#N/A	#N/A	#N/A	#N/A	#N/A	#N/A	#N/A	#N/A	#N/A	#N/A	#N/A	#N/A	#N/A	#N/A	#N/A	#N/A	#N/A	#N/A	#N/A	#N/A	#N/A	#N/A	#N/A	#N/A	#N/A	#N/A	1.33999	#N/A	0.913943	1.46991	2.40659	0.972529	2.27847	#N/A	0.5006	#N/A	#N/A	#N/A	17	ENSG00000092931	MFSD11	protein_coding	major facilitator superfamily domain containing 11 [Source:HGNC Symbol;Acc:HGNC:25458]
SLC38A4-AS1	#N/A	#N/A	1.93352	1.41654	2.11424	3.3897	1.20263	#N/A	1.29778	#N/A	#N/A	#N/A	#N/A	0.838963	1.37866	0.638675	#N/A	0.778674	#N/A	1.13214	1.23214	1.14685	#N/A	#N/A	#N/A	#N/A	1.04133	#N/A	#N/A	#N/A	0.8685	#N/A	0.579121	#N/A	#N/A	#N/A	#N/A	#N/A	#N/A	#N/A	#N/A	#N/A	#N/A	#N/A	#N/A	#N/A	#N/A	#N/A	#N/A	#N/A	#N/A	#N/A	#N/A	#N/A	#N/A	#N/A	1.02575	#N/A	#N/A	#N/A	#N/A	#N/A	#N/A	17	ENSG00000257261	SLC38A4-AS1	lncRNA	SLC38A4 antisense RNA 1 [Source:HGNC Symbol;Acc:HGNC:56178]
UBE2B	#N/A	#N/A	2.05773	#N/A	1.03025	0.726799	#N/A	#N/A	0.284829	#N/A	0.0634066	#N/A	0.890519	#N/A	#N/A	#N/A	#N/A	#N/A	#N/A	#N/A	#N/A	#N/A	#N/A	#N/A	#N/A	#N/A	0.785618	0.678677	#N/A	#N/A	#N/A	#N/A	#N/A	#N/A	#N/A	#N/A	#N/A	#N/A	#N/A	#N/A	#N/A	#N/A	#N/A	#N/A	#N/A	#N/A	#N/A	#N/A	#N/A	#N/A	#N/A	2.2387	0.96918	0.386196	0.868433	#N/A	0.197403	0.421471	0.587439	0.113305	#N/A	#N/A	0.300896	17	ENSG00000119048	UBE2B	protein_coding	ubiquitin conjugating enzyme E2 B [Source:HGNC Symbol;Acc:HGNC:12473]
TLE1	#N/A	#N/A	1.21722	#N/A	1.34148	1.21516	#N/A	#N/A	1.24313	#N/A	#N/A	#N/A	#N/A	#N/A	0.789051	0.91431	#N/A	#N/A	1.16032	1.0286	0.89288	0.988227	#N/A	#N/A	#N/A	#N/A	2.0641	1.31278	0.851403	#N/A	1.24773	0.763022	0.833184	#N/A	#N/A	#N/A	#N/A	#N/A	#N/A	#N/A	#N/A	#N/A	#N/A	#N/A	#N/A	#N/A	#N/A	#N/A	#N/A	#N/A	#N/A	#N/A	#N/A	#N/A	#N/A	#N/A	#N/A	#N/A	#N/A	#N/A	#N/A	1.19685	#N/A	17	ENSG00000196781	TLE1	protein_coding	TLE family member 1, transcriptional corepressor [Source:HGNC Symbol;Acc:HGNC:11837]
PAAF1	#N/A	#N/A	1.50908	#N/A	0.868675	0.442953	0.212082	#N/A	0.105952	#N/A	0.0315038	#N/A	0.594467	0.833535	0.947547	0.917612	#N/A	0.90325	#N/A	0.170961	0.235291	#N/A	#N/A	#N/A	#N/A	#N/A	#N/A	#N/A	#N/A	#N/A	#N/A	#N/A	#N/A	#N/A	#N/A	#N/A	#N/A	#N/A	#N/A	#N/A	#N/A	#N/A	#N/A	#N/A	#N/A	#N/A	#N/A	#N/A	#N/A	#N/A	#N/A	1.18968	#N/A	0.360969	0.654283	#N/A	#N/A	#N/A	0.209516	#N/A	#N/A	#N/A	#N/A	17	ENSG00000175575	PAAF1	protein_coding	proteasomal ATPase associated factor 1 [Source:HGNC Symbol;Acc:HGNC:25687]
UBAP2	#N/A	#N/A	0.654651	#N/A	#N/A	1.22658	#N/A	#N/A	0.803381	#N/A	#N/A	#N/A	#N/A	#N/A	#N/A	0.674387	#N/A	#N/A	#N/A	1.18863	#N/A	#N/A	#N/A	0.752351	#N/A	#N/A	0.768963	1.39125	#N/A	#N/A	#N/A	#N/A	#N/A	#N/A	#N/A	#N/A	#N/A	#N/A	#N/A	#N/A	#N/A	#N/A	#N/A	#N/A	#N/A	#N/A	#N/A	#N/A	#N/A	#N/A	#N/A	0.89584	0.749948	0.789159	1.50671	1.39415	1.50126	1.84011	0.912428	0.570786	#N/A	#N/A	#N/A	17	ENSG00000137073	UBAP2	protein_coding	ubiquitin associated protein 2 [Source:HGNC Symbol;Acc:HGNC:14185]
#254631	#N/A	#N/A	#N/A	#N/A	#N/A	0.0350874	#N/A	#N/A	0.0176154	#N/A	#N/A	#N/A	#N/A	#N/A	#N/A	#N/A	#N/A	#N/A	#N/A	#N/A	#N/A	#N/A	#N/A	#N/A	#N/A	#N/A	#N/A	#N/A	#N/A	#N/A	#N/A	#N/A	#N/A	#N/A	0.0373768	0.0161021	#N/A	0.0192138	0.0127948	0.000120191	0.47012	0.0224178	0.286454	0.0500669	#N/A	0.0353076	0.0282379	0.0207913	#N/A	#N/A	0.0236268	#N/A	#N/A	0.0259339	0.043011	#N/A	#N/A	#N/A	#N/A	#N/A	#N/A	#N/A	#N/A	17	ENSG00000254631		lncRNA	novel transcript, antisense to PGM2L1
CCDC86	#N/A	#N/A	#N/A	#N/A	#N/A	#N/A	#N/A	#N/A	0.0262345	#N/A	#N/A	#N/A	#N/A	#N/A	0.0472627	#N/A	#N/A	0.06948	#N/A	#N/A	#N/A	#N/A	#N/A	#N/A	#N/A	#N/A	#N/A	#N/A	#N/A	#N/A	#N/A	#N/A	#N/A	#N/A	0.0595714	#N/A	0.0740177	0.0663012	0.114549	0.0436862	0.618712	0.0565609	0.134093	0.0279472	#N/A	0.0344001	0.122775	0.0995783	#N/A	0.12136	0.132597	#N/A	#N/A	#N/A	#N/A	#N/A	#N/A	#N/A	#N/A	#N/A	#N/A	#N/A	#N/A	17	ENSG00000110104	CCDC86	protein_coding	coiled-coil domain containing 86 [Source:HGNC Symbol;Acc:HGNC:28359]
ZNF14	#N/A	#N/A	#N/A	#N/A	#N/A	0.128814	#N/A	#N/A	0.0417603	#N/A	#N/A	#N/A	#N/A	#N/A	#N/A	#N/A	#N/A	#N/A	#N/A	#N/A	#N/A	#N/A	#N/A	#N/A	#N/A	#N/A	#N/A	0.0724847	#N/A	#N/A	#N/A	#N/A	#N/A	#N/A	1.12604	#N/A	1.45965	0.96739	1.30406	0.994463	1.00653	#N/A	1.13797	1.04339	0.9172	0.270394	1.20604	1.17884	#N/A	1.3585	1.02634	#N/A	#N/A	#N/A	#N/A	#N/A	#N/A	#N/A	#N/A	#N/A	#N/A	#N/A	#N/A	17	ENSG00000105708	ZNF14	protein_coding	zinc finger protein 14 [Source:HGNC Symbol;Acc:HGNC:12924]
CCDC197#175699	#N/A	#N/A	0.0939289	0.0449382	0.0447355	0.0524352	#N/A	#N/A	0.0266536	#N/A	#N/A	#N/A	0.0253573	0.09691	0.0667401	0.0730032	#N/A	0.0693143	#N/A	#N/A	#N/A	0.0479887	#N/A	#N/A	#N/A	#N/A	#N/A	#N/A	#N/A	#N/A	0.0530143	#N/A	0.0342879	#N/A	#N/A	#N/A	#N/A	#N/A	#N/A	#N/A	#N/A	#N/A	#N/A	#N/A	#N/A	#N/A	#N/A	#N/A	#N/A	#N/A	#N/A	0.117506	0.0507677	#N/A	#N/A	0.0353021	#N/A	0.0529455	#N/A	#N/A	#N/A	#N/A	#N/A	17	ENSG00000175699	CCDC197	protein_coding	coiled-coil domain containing 197 [Source:HGNC Symbol;Acc:HGNC:19860]
AFF1	#N/A	#N/A	#N/A	#N/A	#N/A	#N/A	#N/A	#N/A	0.63872	#N/A	1.04848	#N/A	#N/A	#N/A	#N/A	#N/A	#N/A	#N/A	0.810948	1.33272	#N/A	0.988948	#N/A	1.28725	#N/A	#N/A	#N/A	#N/A	#N/A	#N/A	0.651856	0.59792	0.538552	#N/A	#N/A	#N/A	#N/A	#N/A	#N/A	#N/A	#N/A	#N/A	#N/A	#N/A	#N/A	#N/A	#N/A	#N/A	#N/A	#N/A	#N/A	0.535851	0.765826	0.562512	1.29213	1.01803	1.8979	1.51124	0.708495	#N/A	#N/A	#N/A	#N/A	17	ENSG00000172493	AFF1	protein_coding	AF4/FMR2 family member 1 [Source:HGNC Symbol;Acc:HGNC:7135]
PPP1R21	#N/A	#N/A	#N/A	#N/A	#N/A	#N/A	#N/A	#N/A	#N/A	1.2484	#N/A	#N/A	#N/A	#N/A	#N/A	#N/A	#N/A	#N/A	#N/A	#N/A	#N/A	#N/A	#N/A	#N/A	#N/A	#N/A	#N/A	#N/A	#N/A	#N/A	#N/A	#N/A	#N/A	#N/A	1.76343	#N/A	2.28996	1.97943	2.12058	1.83821	1.85905	1.38704	1.92721	1.86239	2.06309	1.89857	1.84015	2.13983	1.20741	2.07173	1.65755	#N/A	#N/A	#N/A	#N/A	#N/A	#N/A	#N/A	#N/A	#N/A	#N/A	#N/A	#N/A	17	ENSG00000162869	PPP1R21	protein_coding	protein phosphatase 1 regulatory subunit 21 [Source:HGNC Symbol;Acc:HGNC:30595]
PRMT2	#N/A	#N/A	#N/A	#N/A	#N/A	#N/A	#N/A	#N/A	#N/A	0.936674	#N/A	#N/A	#N/A	#N/A	#N/A	#N/A	#N/A	#N/A	#N/A	#N/A	#N/A	#N/A	#N/A	#N/A	#N/A	#N/A	#N/A	#N/A	#N/A	#N/A	#N/A	#N/A	#N/A	#N/A	2.00823	#N/A	2.45139	2.15776	2.34072	2.23294	2.06375	2.08997	2.14944	2.1358	2.09234	1.94188	2.09007	2.34853	1.23599	2.13325	2.04067	#N/A	#N/A	#N/A	#N/A	#N/A	#N/A	#N/A	#N/A	#N/A	#N/A	#N/A	#N/A	17	ENSG00000160310	PRMT2	protein_coding	protein arginine methyltransferase 2 [Source:HGNC Symbol;Acc:HGNC:5186]
PFKL	#N/A	#N/A	#N/A	#N/A	#N/A	#N/A	#N/A	#N/A	#N/A	0.234358	#N/A	#N/A	#N/A	#N/A	#N/A	#N/A	#N/A	#N/A	#N/A	#N/A	#N/A	#N/A	#N/A	#N/A	#N/A	#N/A	#N/A	#N/A	#N/A	#N/A	#N/A	#N/A	#N/A	#N/A	0.534282	#N/A	1.3225	0.708273	0.416133	3.78996	3.40481	0.384313	4.58731	0.584287	0.171734	0.0824126	0.381269	1.20057	0.0682495	0.221863	2.30034	#N/A	#N/A	#N/A	#N/A	#N/A	#N/A	#N/A	#N/A	#N/A	#N/A	#N/A	#N/A	17	ENSG00000141959	PFKL	protein_coding	phosphofructokinase, liver type [Source:HGNC Symbol;Acc:HGNC:8876]
APOLD1	#N/A	#N/A	#N/A	#N/A	#N/A	#N/A	#N/A	#N/A	#N/A	0.235562	#N/A	#N/A	#N/A	#N/A	#N/A	#N/A	#N/A	#N/A	#N/A	#N/A	#N/A	#N/A	#N/A	#N/A	#N/A	#N/A	#N/A	#N/A	#N/A	#N/A	#N/A	#N/A	#N/A	#N/A	4.41394	0.0483681	3.95413	0.990253	4.9521	4.01132	6.07808	0.164973	5.35223	0.238019	0.184234	0.123069	4.90411	4.83704	#N/A	3.87376	0.332616	#N/A	#N/A	#N/A	#N/A	#N/A	#N/A	#N/A	#N/A	#N/A	#N/A	#N/A	#N/A	17	ENSG00000178878	APOLD1	protein_coding	apolipoprotein L domain containing 1 [Source:HGNC Symbol;Acc:HGNC:25268]
ATP10D	#N/A	#N/A	#N/A	#N/A	#N/A	#N/A	#N/A	#N/A	#N/A	0.627098	#N/A	#N/A	#N/A	#N/A	#N/A	#N/A	#N/A	#N/A	#N/A	#N/A	#N/A	#N/A	#N/A	#N/A	#N/A	#N/A	#N/A	#N/A	#N/A	#N/A	#N/A	#N/A	#N/A	#N/A	0.209317	0.0384432	0.182777	0.198586	4.51957	4.59883	7.12782	0.227939	5.98427	0.177973	0.160373	0.081898	5.24058	0.243767	#N/A	4.82202	0.224802	#N/A	#N/A	#N/A	#N/A	#N/A	#N/A	#N/A	#N/A	#N/A	#N/A	#N/A	#N/A	17	ENSG00000145246	ATP10D	protein_coding	ATPase phospholipid transporting 10D (putative) [Source:HGNC Symbol;Acc:HGNC:13549]
TMEM123	#N/A	#N/A	#N/A	#N/A	#N/A	#N/A	#N/A	#N/A	#N/A	0.343936	0.0207818	#N/A	#N/A	#N/A	#N/A	#N/A	#N/A	#N/A	#N/A	#N/A	#N/A	#N/A	#N/A	#N/A	#N/A	#N/A	#N/A	#N/A	#N/A	#N/A	#N/A	#N/A	#N/A	#N/A	1.8333	#N/A	2.54991	2.12663	2.96432	2.50997	1.7876	0.996332	1.73094	1.73136	1.75106	0.807735	1.5803	1.98601	#N/A	1.95489	1.76375	#N/A	#N/A	#N/A	#N/A	#N/A	#N/A	#N/A	#N/A	#N/A	#N/A	#N/A	#N/A	17	ENSG00000152558	TMEM123	protein_coding	transmembrane protein 123 [Source:HGNC Symbol;Acc:HGNC:30138]
SPIN1	#N/A	#N/A	#N/A	#N/A	#N/A	#N/A	#N/A	#N/A	#N/A	0.434346	#N/A	#N/A	#N/A	#N/A	#N/A	#N/A	#N/A	#N/A	#N/A	#N/A	#N/A	#N/A	#N/A	#N/A	#N/A	#N/A	#N/A	#N/A	#N/A	#N/A	#N/A	#N/A	#N/A	#N/A	2.69491	#N/A	2.4172	2.68746	2.3859	2.4435	2.15038	2.42751	1.93253	2.54558	1.95733	1.32667	1.95094	2.10165	0.463559	2.52702	1.99331	#N/A	#N/A	#N/A	#N/A	#N/A	#N/A	#N/A	#N/A	#N/A	#N/A	#N/A	#N/A	17	ENSG00000106723	SPIN1	protein_coding	spindlin 1 [Source:HGNC Symbol;Acc:HGNC:11243]
HPS5#110756	#N/A	#N/A	0.739493	#N/A	0.243473	#N/A	#N/A	#N/A	#N/A	0.556438	#N/A	#N/A	#N/A	#N/A	#N/A	#N/A	#N/A	#N/A	#N/A	#N/A	#N/A	#N/A	#N/A	#N/A	#N/A	#N/A	#N/A	#N/A	#N/A	#N/A	#N/A	#N/A	#N/A	#N/A	0.96575	#N/A	1.06304	0.86666	0.941927	0.715409	0.733368	#N/A	0.882915	1.3609	#N/A	0.569683	1.09912	1.10328	0.206553	0.815537	0.760667	#N/A	#N/A	#N/A	#N/A	#N/A	#N/A	#N/A	#N/A	#N/A	#N/A	#N/A	#N/A	17	ENSG00000110756	HPS5	protein_coding	HPS5 biogenesis of lysosomal organelles complex 2 subunit 2 [Source:HGNC Symbol;Acc:HGNC:17022]
ZNF677	#N/A	#N/A	#N/A	#N/A	#N/A	#N/A	#N/A	#N/A	#N/A	0.23857	#N/A	#N/A	#N/A	#N/A	#N/A	#N/A	#N/A	#N/A	#N/A	#N/A	#N/A	#N/A	#N/A	#N/A	#N/A	#N/A	#N/A	#N/A	#N/A	#N/A	#N/A	#N/A	#N/A	#N/A	1.49602	#N/A	2.6852	1.79114	3.12682	1.88997	1.53347	0.459427	2.66525	1.33585	0.501755	0.0750067	2.3424	2.30815	#N/A	2.2745	1.84527	#N/A	#N/A	#N/A	#N/A	#N/A	#N/A	#N/A	#N/A	#N/A	0.00620448	#N/A	#N/A	17	ENSG00000197928	ZNF677	protein_coding	zinc finger protein 677 [Source:HGNC Symbol;Acc:HGNC:28730]
MCUB	#N/A	#N/A	#N/A	#N/A	#N/A	#N/A	#N/A	#N/A	#N/A	0.177926	#N/A	#N/A	#N/A	#N/A	#N/A	#N/A	#N/A	#N/A	#N/A	#N/A	#N/A	#N/A	#N/A	#N/A	#N/A	#N/A	#N/A	#N/A	#N/A	#N/A	#N/A	#N/A	#N/A	#N/A	3.26083	0.0251714	4.10951	3.24335	3.59547	3.75793	4.78197	0.377611	3.86556	0.720245	0.0882544	0.0908778	3.40543	2.74155	#N/A	2.70251	4.23298	#N/A	#N/A	#N/A	#N/A	#N/A	#N/A	#N/A	#N/A	#N/A	#N/A	#N/A	#N/A	17	ENSG00000005059	MCUB	protein_coding	mitochondrial calcium uniporter dominant negative subunit beta [Source:HGNC Symbol;Acc:HGNC:26076]
AHNAK	#N/A	#N/A	#N/A	#N/A	#N/A	#N/A	#N/A	#N/A	#N/A	0.423825	#N/A	#N/A	#N/A	#N/A	#N/A	#N/A	#N/A	#N/A	#N/A	#N/A	#N/A	#N/A	#N/A	#N/A	#N/A	#N/A	#N/A	#N/A	#N/A	#N/A	#N/A	#N/A	#N/A	#N/A	4.36492	0.173703	3.5631	4.64276	3.37726	4.25814	5.43344	4.81801	3.29781	2.98837	2.91089	3.01631	2.96658	3.57299	#N/A	2.62396	4.4646	#N/A	#N/A	#N/A	#N/A	#N/A	#N/A	#N/A	#N/A	#N/A	#N/A	#N/A	#N/A	17	ENSG00000124942	AHNAK	protein_coding	AHNAK nucleoprotein [Source:HGNC Symbol;Acc:HGNC:347]
TRAF5	#N/A	#N/A	#N/A	#N/A	#N/A	#N/A	#N/A	#N/A	#N/A	1.20413	#N/A	#N/A	#N/A	#N/A	#N/A	#N/A	#N/A	#N/A	#N/A	#N/A	#N/A	#N/A	#N/A	#N/A	#N/A	#N/A	#N/A	#N/A	#N/A	#N/A	#N/A	#N/A	#N/A	#N/A	7.03111	0.0579737	5.24998	7.17553	6.43684	6.18831	7.83589	6.42113	5.60293	4.43691	4.28057	0.216981	4.78593	6.01379	#N/A	5.40345	6.24219	#N/A	#N/A	#N/A	#N/A	#N/A	#N/A	#N/A	#N/A	#N/A	#N/A	#N/A	#N/A	17	ENSG00000082512	TRAF5	protein_coding	TNF receptor associated factor 5 [Source:HGNC Symbol;Acc:HGNC:12035]
CA5B	#N/A	#N/A	#N/A	#N/A	#N/A	#N/A	#N/A	#N/A	#N/A	0.719148	#N/A	#N/A	#N/A	#N/A	#N/A	#N/A	#N/A	#N/A	#N/A	#N/A	#N/A	#N/A	#N/A	#N/A	#N/A	#N/A	#N/A	#N/A	#N/A	#N/A	#N/A	#N/A	#N/A	#N/A	0.872555	#N/A	0.972547	1.09746	1.03244	0.85125	0.942928	0.818599	1.09889	1.04037	1.09581	0.766926	1.16109	1.11858	0.906471	1.1406	0.956305	#N/A	#N/A	#N/A	#N/A	#N/A	#N/A	#N/A	#N/A	#N/A	#N/A	#N/A	#N/A	17	ENSG00000169239	CA5B	protein_coding	carbonic anhydrase 5B [Source:HGNC Symbol;Acc:HGNC:1378]
ADGRL1#072071	#N/A	#N/A	#N/A	#N/A	#N/A	#N/A	#N/A	#N/A	#N/A	0.311651	#N/A	#N/A	#N/A	#N/A	#N/A	#N/A	#N/A	#N/A	#N/A	#N/A	#N/A	#N/A	0.121528	#N/A	#N/A	#N/A	#N/A	#N/A	#N/A	#N/A	#N/A	#N/A	#N/A	#N/A	4.4387	#N/A	3.89724	0.215627	4.42573	4.07994	5.8562	0.173621	5.23614	0.512991	0.203201	0.0874072	4.20123	3.2365	#N/A	4.09481	4.66746	#N/A	#N/A	#N/A	#N/A	#N/A	#N/A	#N/A	#N/A	#N/A	#N/A	#N/A	#N/A	17	ENSG00000072071	ADGRL1	protein_coding	adhesion G protein-coupled receptor L1 [Source:HGNC Symbol;Acc:HGNC:20973]
SEC22A	#N/A	#N/A	#N/A	#N/A	#N/A	#N/A	#N/A	#N/A	#N/A	0.773532	#N/A	#N/A	#N/A	#N/A	#N/A	#N/A	#N/A	#N/A	#N/A	#N/A	#N/A	#N/A	#N/A	#N/A	#N/A	#N/A	0.834826	#N/A	#N/A	#N/A	#N/A	#N/A	#N/A	#N/A	0.778987	#N/A	0.724665	0.814093	0.763686	0.859111	0.791206	0.92196	0.86934	#N/A	0.959083	0.717464	0.934914	0.990074	1.31723	0.892519	0.854411	#N/A	#N/A	#N/A	#N/A	#N/A	#N/A	#N/A	#N/A	#N/A	#N/A	#N/A	#N/A	17	ENSG00000121542	SEC22A	protein_coding	SEC22 homolog A, vesicle trafficking protein [Source:HGNC Symbol;Acc:HGNC:20260]
ATOX1	#N/A	#N/A	#N/A	#N/A	#N/A	#N/A	#N/A	#N/A	#N/A	0.0584228	#N/A	#N/A	#N/A	#N/A	#N/A	#N/A	#N/A	#N/A	#N/A	#N/A	#N/A	#N/A	#N/A	#N/A	#N/A	#N/A	#N/A	#N/A	#N/A	#N/A	#N/A	#N/A	#N/A	#N/A	0.757278	0.0389688	0.24529	0.520779	0.310015	0.541373	3.96731	0.168822	4.27364	0.413433	0.183394	0.0883274	0.920421	0.814728	#N/A	0.228479	1.54349	#N/A	#N/A	#N/A	#N/A	#N/A	#N/A	#N/A	#N/A	#N/A	#N/A	#N/A	#N/A	17	ENSG00000177556	ATOX1	protein_coding	antioxidant 1 copper chaperone [Source:HGNC Symbol;Acc:HGNC:798]
EFCAB13	#N/A	#N/A	#N/A	#N/A	#N/A	#N/A	#N/A	#N/A	#N/A	0.701306	#N/A	#N/A	#N/A	#N/A	#N/A	#N/A	#N/A	#N/A	#N/A	#N/A	#N/A	#N/A	#N/A	#N/A	#N/A	#N/A	#N/A	#N/A	#N/A	#N/A	#N/A	#N/A	#N/A	#N/A	1.44263	#N/A	1.91112	1.51863	1.36631	1.45316	1.28603	1.40989	1.34149	1.10422	1.34836	0.836081	1.26425	1.35016	#N/A	1.48922	0.999458	#N/A	#N/A	#N/A	#N/A	#N/A	#N/A	#N/A	#N/A	#N/A	#N/A	#N/A	0.266779	17	ENSG00000178852	EFCAB13	protein_coding	EF-hand calcium binding domain 13 [Source:HGNC Symbol;Acc:HGNC:26864]
SLC25A43	#N/A	#N/A	#N/A	#N/A	#N/A	#N/A	#N/A	#N/A	#N/A	0.348196	#N/A	#N/A	#N/A	#N/A	#N/A	#N/A	#N/A	#N/A	#N/A	#N/A	#N/A	#N/A	#N/A	#N/A	#N/A	0.00919253	#N/A	#N/A	#N/A	#N/A	#N/A	#N/A	#N/A	#N/A	3.9368	#N/A	3.71041	4.95526	3.61713	3.60224	4.80289	1.03657	4.53883	3.35311	2.74231	0.0873428	3.65912	3.97243	#N/A	4.18526	4.07008	#N/A	#N/A	#N/A	#N/A	#N/A	#N/A	#N/A	#N/A	#N/A	#N/A	#N/A	#N/A	17	ENSG00000077713	SLC25A43	protein_coding	solute carrier family 25 member 43 [Source:HGNC Symbol;Acc:HGNC:30557]
SIPA1	#N/A	#N/A	#N/A	#N/A	#N/A	#N/A	#N/A	#N/A	#N/A	0.113926	#N/A	#N/A	#N/A	#N/A	#N/A	#N/A	#N/A	#N/A	#N/A	#N/A	#N/A	#N/A	#N/A	#N/A	#N/A	#N/A	#N/A	#N/A	#N/A	#N/A	#N/A	#N/A	#N/A	#N/A	0.219894	0.0362213	0.221555	0.222901	0.216542	0.219171	0.233452	0.143608	0.241532	0.172327	0.142061	0.0969047	0.212176	0.217403	#N/A	0.220485	0.205074	#N/A	#N/A	#N/A	#N/A	#N/A	#N/A	#N/A	#N/A	#N/A	#N/A	#N/A	#N/A	17	ENSG00000213445	SIPA1	protein_coding	signal-induced proliferation-associated 1 [Source:HGNC Symbol;Acc:HGNC:10885]
ACLY	#N/A	#N/A	#N/A	#N/A	#N/A	#N/A	#N/A	#N/A	#N/A	0.904692	#N/A	#N/A	#N/A	#N/A	#N/A	#N/A	#N/A	#N/A	#N/A	#N/A	#N/A	#N/A	#N/A	#N/A	#N/A	#N/A	#N/A	#N/A	#N/A	#N/A	#N/A	#N/A	#N/A	#N/A	1.99104	#N/A	1.99004	2.02253	2.19083	1.8409	1.91455	1.6549	1.87215	1.99278	1.71399	0.7433	1.94536	1.76276	0.27011	1.76855	2.26863	#N/A	#N/A	#N/A	#N/A	#N/A	#N/A	#N/A	#N/A	#N/A	#N/A	#N/A	#N/A	17	ENSG00000131473	ACLY	protein_coding	ATP citrate lyase [Source:HGNC Symbol;Acc:HGNC:115]
IGSF8	#N/A	#N/A	#N/A	#N/A	#N/A	#N/A	#N/A	#N/A	#N/A	0.0201157	#N/A	#N/A	#N/A	#N/A	#N/A	#N/A	#N/A	#N/A	#N/A	#N/A	#N/A	#N/A	#N/A	#N/A	#N/A	#N/A	#N/A	0.0431272	#N/A	#N/A	#N/A	#N/A	#N/A	#N/A	0.974213	#N/A	1.06187	1.23578	1.05831	0.900728	1.46548	0.0730424	1.33956	0.204035	0.225211	0.0167582	1.07333	1.05561	#N/A	1.045	1.32249	#N/A	#N/A	#N/A	#N/A	#N/A	#N/A	#N/A	#N/A	#N/A	#N/A	#N/A	#N/A	17	ENSG00000162729	IGSF8	protein_coding	immunoglobulin superfamily member 8 [Source:HGNC Symbol;Acc:HGNC:17813]
ZFP36L2	#N/A	#N/A	#N/A	#N/A	#N/A	#N/A	#N/A	#N/A	#N/A	0.812703	#N/A	#N/A	#N/A	#N/A	#N/A	#N/A	#N/A	#N/A	#N/A	#N/A	#N/A	#N/A	#N/A	#N/A	#N/A	#N/A	#N/A	#N/A	#N/A	#N/A	#N/A	#N/A	#N/A	#N/A	6.51086	0.216819	5.88248	6.98984	6.25363	7.49727	7.20809	6.45774	7.0415	5.53724	6.48486	5.47458	5.92089	6.7901	#N/A	7.57032	6.30015	#N/A	#N/A	#N/A	#N/A	#N/A	#N/A	#N/A	#N/A	#N/A	#N/A	#N/A	#N/A	17	ENSG00000152518	ZFP36L2	protein_coding	ZFP36 ring finger protein like 2 [Source:HGNC Symbol;Acc:HGNC:1108]
ARHGEF2	#N/A	#N/A	#N/A	#N/A	#N/A	#N/A	#N/A	#N/A	#N/A	0.818436	#N/A	#N/A	#N/A	#N/A	#N/A	#N/A	#N/A	#N/A	#N/A	#N/A	0.74566	#N/A	#N/A	#N/A	#N/A	#N/A	#N/A	#N/A	#N/A	#N/A	#N/A	#N/A	#N/A	#N/A	2.06394	#N/A	2.09051	1.91933	1.91352	1.94103	2.14803	2.28089	1.90873	1.68253	1.98159	1.66824	1.76132	1.88568	#N/A	1.86754	1.79379	#N/A	#N/A	#N/A	#N/A	#N/A	#N/A	#N/A	#N/A	#N/A	#N/A	#N/A	#N/A	17	ENSG00000116584	ARHGEF2	protein_coding	Rho/Rac guanine nucleotide exchange factor 2 [Source:HGNC Symbol;Acc:HGNC:682]
PLOD3	#N/A	#N/A	#N/A	#N/A	#N/A	#N/A	#N/A	#N/A	#N/A	0.269035	#N/A	#N/A	#N/A	#N/A	#N/A	#N/A	#N/A	#N/A	#N/A	#N/A	#N/A	#N/A	#N/A	#N/A	#N/A	#N/A	#N/A	#N/A	#N/A	#N/A	#N/A	#N/A	#N/A	#N/A	2.14054	#N/A	3.04114	2.35484	2.83964	2.52558	2.27094	1.03662	2.30854	1.56127	0.604441	0.146114	2.28337	2.22774	0.064871	2.44197	2.33605	#N/A	#N/A	#N/A	#N/A	#N/A	#N/A	#N/A	#N/A	#N/A	#N/A	#N/A	#N/A	17	ENSG00000106397	PLOD3	protein_coding	procollagen-lysine,2-oxoglutarate 5-dioxygenase 3 [Source:HGNC Symbol;Acc:HGNC:9083]
PDCD6IP	#N/A	#N/A	#N/A	#N/A	#N/A	#N/A	#N/A	#N/A	#N/A	0.664093	#N/A	#N/A	#N/A	#N/A	#N/A	#N/A	#N/A	#N/A	#N/A	#N/A	#N/A	#N/A	#N/A	#N/A	#N/A	#N/A	#N/A	#N/A	#N/A	#N/A	#N/A	#N/A	#N/A	#N/A	1.02224	#N/A	1.33818	1.0059	1.19533	0.930478	0.955823	1.19885	1.02743	0.984554	1.18481	0.983179	1.0442	1.12365	1.06913	1.01175	0.863322	#N/A	#N/A	#N/A	#N/A	#N/A	#N/A	#N/A	#N/A	#N/A	#N/A	#N/A	#N/A	17	ENSG00000170248	PDCD6IP	protein_coding	programmed cell death 6 interacting protein [Source:HGNC Symbol;Acc:HGNC:8766]
PAGR1	#N/A	#N/A	0.148187	#N/A	#N/A	#N/A	#N/A	#N/A	#N/A	0.0233165	#N/A	#N/A	#N/A	#N/A	#N/A	#N/A	#N/A	#N/A	#N/A	#N/A	#N/A	#N/A	#N/A	#N/A	#N/A	#N/A	#N/A	#N/A	#N/A	#N/A	#N/A	#N/A	#N/A	#N/A	0.166066	#N/A	0.163712	0.162563	0.169987	0.163865	4.0852	0.105835	5.10873	0.115683	0.119791	0.0562125	0.497193	0.163613	#N/A	0.148139	0.167124	#N/A	#N/A	#N/A	#N/A	#N/A	#N/A	#N/A	#N/A	#N/A	#N/A	#N/A	#N/A	17	ENSG00000280789	PAGR1	protein_coding	PAXIP1 associated glutamate rich protein 1 [Source:HGNC Symbol;Acc:HGNC:28707]
ARAP1	#N/A	#N/A	#N/A	#N/A	#N/A	#N/A	#N/A	#N/A	#N/A	0.601314	#N/A	#N/A	#N/A	#N/A	#N/A	#N/A	#N/A	#N/A	#N/A	#N/A	#N/A	#N/A	#N/A	#N/A	#N/A	#N/A	#N/A	#N/A	#N/A	#N/A	#N/A	#N/A	#N/A	#N/A	1.61819	#N/A	1.74129	1.68385	1.64191	1.29386	1.5028	1.15918	1.74368	1.54494	1.439	0.321362	1.64461	1.79808	0.0900686	1.94058	1.52605	#N/A	#N/A	#N/A	#N/A	#N/A	#N/A	#N/A	#N/A	#N/A	#N/A	#N/A	#N/A	17	ENSG00000186635	ARAP1	protein_coding	ArfGAP with RhoGAP domain, ankyrin repeat and PH domain 1 [Source:HGNC Symbol;Acc:HGNC:16925]
IRF9#213928	#N/A	#N/A	#N/A	#N/A	#N/A	#N/A	#N/A	#N/A	#N/A	0.999498	#N/A	#N/A	#N/A	#N/A	#N/A	#N/A	#N/A	#N/A	#N/A	#N/A	#N/A	#N/A	#N/A	#N/A	#N/A	#N/A	#N/A	#N/A	#N/A	#N/A	#N/A	#N/A	#N/A	#N/A	3.32071	0.0649261	3.43208	3.59757	3.40607	3.16957	3.53311	3.18532	2.96913	2.50052	2.41786	0.766454	3.04454	3.40732	#N/A	2.63235	3.72263	#N/A	#N/A	#N/A	#N/A	#N/A	#N/A	#N/A	#N/A	#N/A	#N/A	#N/A	#N/A	17	ENSG00000213928	IRF9	protein_coding	interferon regulatory factor 9 [Source:HGNC Symbol;Acc:HGNC:6131]
LCMT1-AS2	#N/A	#N/A	0.0566873	#N/A	#N/A	0.0526897	#N/A	#N/A	#N/A	0.0109067	#N/A	#N/A	#N/A	0.0485761	0.0718417	#N/A	#N/A	#N/A	#N/A	#N/A	#N/A	#N/A	#N/A	#N/A	#N/A	#N/A	#N/A	#N/A	#N/A	#N/A	#N/A	#N/A	#N/A	#N/A	0.064763	#N/A	0.141397	0.133932	0.151162	0.0949249	2.09585	#N/A	1.82881	#N/A	#N/A	0.0392424	#N/A	#N/A	0.0467858	0.209249	0.0660066	#N/A	#N/A	#N/A	0.0650822	#N/A	#N/A	#N/A	#N/A	#N/A	#N/A	#N/A	#N/A	17	ENSG00000260034	LCMT1-AS2	lncRNA	LCMT1 antisense RNA 2 [Source:HGNC Symbol;Acc:HGNC:51178]
MBD6	#N/A	#N/A	#N/A	#N/A	#N/A	#N/A	#N/A	#N/A	#N/A	0.486718	#N/A	#N/A	#N/A	0.578486	#N/A	#N/A	#N/A	#N/A	#N/A	#N/A	#N/A	#N/A	#N/A	#N/A	#N/A	#N/A	#N/A	#N/A	#N/A	#N/A	#N/A	#N/A	#N/A	#N/A	0.954234	0.138433	0.932738	0.839797	#N/A	0.752144	0.876406	1.35364	0.54509	0.676331	#N/A	0.524962	0.647565	0.841316	#N/A	0.569506	0.875943	#N/A	#N/A	#N/A	#N/A	#N/A	0.0615644	#N/A	#N/A	#N/A	#N/A	#N/A	#N/A	17	ENSG00000166987	MBD6	protein_coding	methyl-CpG binding domain protein 6 [Source:HGNC Symbol;Acc:HGNC:20445]
CLSTN3#139182	#N/A	#N/A	#N/A	#N/A	#N/A	#N/A	#N/A	#N/A	#N/A	0.0100401	#N/A	#N/A	#N/A	#N/A	#N/A	#N/A	#N/A	#N/A	#N/A	#N/A	#N/A	#N/A	#N/A	#N/A	#N/A	#N/A	#N/A	#N/A	#N/A	#N/A	#N/A	#N/A	#N/A	#N/A	0.108625	0.0301201	0.104529	0.127753	0.11892	0.0949606	0.12037	0.0642526	0.102399	0.0664277	0.086344	0.0471325	0.0871957	0.117676	#N/A	0.0846754	0.108401	#N/A	#N/A	#N/A	#N/A	#N/A	#N/A	#N/A	#N/A	#N/A	#N/A	#N/A	#N/A	17	ENSG00000139182	CLSTN3	protein_coding	calsyntenin 3 [Source:HGNC Symbol;Acc:HGNC:18371]
AVEN	#N/A	#N/A	#N/A	#N/A	#N/A	#N/A	#N/A	#N/A	#N/A	0.591288	#N/A	#N/A	#N/A	#N/A	#N/A	#N/A	0.433946	#N/A	#N/A	0.244338	#N/A	#N/A	#N/A	#N/A	#N/A	#N/A	#N/A	#N/A	#N/A	#N/A	#N/A	#N/A	#N/A	#N/A	1.05495	#N/A	1.01979	1.0686	0.99426	1.04857	0.957692	1.10549	1.07072	0.962827	0.867338	#N/A	0.9516	0.949377	#N/A	1.15338	0.749094	#N/A	#N/A	#N/A	#N/A	#N/A	#N/A	#N/A	#N/A	#N/A	#N/A	#N/A	#N/A	17	ENSG00000169857	AVEN	protein_coding	apoptosis and caspase activation inhibitor [Source:HGNC Symbol;Acc:HGNC:13509]
ZNF43#198521	#N/A	#N/A	#N/A	#N/A	#N/A	#N/A	#N/A	#N/A	#N/A	0.665074	#N/A	#N/A	#N/A	#N/A	#N/A	#N/A	#N/A	#N/A	#N/A	#N/A	#N/A	#N/A	#N/A	#N/A	#N/A	#N/A	#N/A	#N/A	#N/A	#N/A	#N/A	#N/A	#N/A	#N/A	1.00186	0.141525	1.89737	1.33882	2.45809	1.31311	1.17685	#N/A	2.32012	1.3318	2.12195	1.27813	1.74883	1.7665	#N/A	2.78701	1.18181	#N/A	#N/A	#N/A	#N/A	#N/A	#N/A	#N/A	#N/A	#N/A	0.262411	#N/A	#N/A	17	ENSG00000198521	ZNF43	protein_coding	zinc finger protein 43 [Source:HGNC Symbol;Acc:HGNC:13109]
RIPK2-DT	#N/A	#N/A	#N/A	#N/A	#N/A	#N/A	#N/A	#N/A	#N/A	0.698565	#N/A	#N/A	#N/A	#N/A	#N/A	#N/A	#N/A	#N/A	#N/A	#N/A	#N/A	#N/A	#N/A	#N/A	#N/A	#N/A	#N/A	#N/A	#N/A	#N/A	#N/A	#N/A	#N/A	#N/A	2.91419	0.0743025	3.22272	3.19211	4.07894	3.09296	2.51208	1.08538	3.87514	3.39462	3.72413	#N/A	2.8619	2.73763	#N/A	3.35471	2.62462	#N/A	#N/A	#N/A	#N/A	#N/A	#N/A	#N/A	#N/A	#N/A	#N/A	0.340217	#N/A	17	ENSG00000251136	RIPK2-DT	lncRNA	RIPK2 divergent transcript [Source:HGNC Symbol;Acc:HGNC:55545]
KIF2A	#N/A	#N/A	#N/A	#N/A	#N/A	#N/A	#N/A	#N/A	#N/A	0.673388	#N/A	#N/A	#N/A	#N/A	#N/A	#N/A	#N/A	#N/A	#N/A	#N/A	#N/A	#N/A	#N/A	#N/A	#N/A	#N/A	#N/A	#N/A	#N/A	#N/A	#N/A	#N/A	#N/A	#N/A	1.29504	0.478641	1.39948	1.12441	1.09279	1.18612	1.17483	1.09049	1.12571	1.04181	1.16544	1.06978	1.22866	1.24562	#N/A	1.29587	0.940963	#N/A	#N/A	#N/A	#N/A	#N/A	#N/A	#N/A	#N/A	#N/A	#N/A	#N/A	#N/A	17	ENSG00000068796	KIF2A	protein_coding	kinesin family member 2A [Source:HGNC Symbol;Acc:HGNC:6318]
TMPRSS9	#N/A	#N/A	1.36834	0.226642	0.115891	0.135664	0.0506074	#N/A	#N/A	#N/A	0.0186328	#N/A	#N/A	#N/A	0.71473	0.682061	#N/A	0.354292	#N/A	0.115984	#N/A	0.085604	#N/A	0.0512746	#N/A	#N/A	0.268993	#N/A	#N/A	#N/A	#N/A	#N/A	#N/A	#N/A	#N/A	#N/A	#N/A	#N/A	#N/A	#N/A	#N/A	#N/A	#N/A	#N/A	#N/A	#N/A	#N/A	#N/A	#N/A	#N/A	#N/A	#N/A	#N/A	#N/A	0.232868	0.061184	#N/A	#N/A	#N/A	#N/A	#N/A	0.106848	0.0962765	17	ENSG00000178297	TMPRSS9	protein_coding	transmembrane serine protease 9 [Source:HGNC Symbol;Acc:HGNC:30079]
DCTD	#N/A	#N/A	0.786437	#N/A	#N/A	#N/A	#N/A	#N/A	#N/A	#N/A	0.0161672	#N/A	#N/A	#N/A	#N/A	#N/A	#N/A	#N/A	#N/A	#N/A	#N/A	#N/A	#N/A	#N/A	#N/A	#N/A	#N/A	#N/A	#N/A	#N/A	#N/A	#N/A	#N/A	#N/A	1.09152	#N/A	1.94794	1.28354	1.79199	1.55897	1.43765	0.573004	1.45186	1.16666	0.778767	0.117347	1.50066	1.35578	#N/A	1.65661	1.5489	#N/A	#N/A	#N/A	#N/A	#N/A	#N/A	#N/A	#N/A	#N/A	#N/A	#N/A	#N/A	17	ENSG00000129187	DCTD	protein_coding	dCMP deaminase [Source:HGNC Symbol;Acc:HGNC:2710]
ELL	#N/A	#N/A	1.02291	#N/A	#N/A	1.11349	0.529103	#N/A	#N/A	#N/A	0.128383	#N/A	0.825497	1.24143	1.04583	1.24081	#N/A	1.46005	#N/A	0.855628	0.953578	#N/A	#N/A	0.399128	#N/A	#N/A	#N/A	#N/A	#N/A	#N/A	#N/A	#N/A	0.839591	#N/A	#N/A	#N/A	#N/A	#N/A	#N/A	#N/A	#N/A	#N/A	#N/A	#N/A	#N/A	#N/A	#N/A	#N/A	#N/A	#N/A	#N/A	0.915718	#N/A	#N/A	1.93903	0.729479	#N/A	0.939894	#N/A	#N/A	#N/A	#N/A	#N/A	17	ENSG00000105656	ELL	protein_coding	elongation factor for RNA polymerase II [Source:HGNC Symbol;Acc:HGNC:23114]
RAB20	#N/A	#N/A	#N/A	#N/A	#N/A	#N/A	#N/A	#N/A	#N/A	#N/A	0.0112835	#N/A	#N/A	0.14642	0.0916821	#N/A	#N/A	0.117396	#N/A	0.0852478	#N/A	#N/A	0.0384857	0.0413747	#N/A	#N/A	#N/A	#N/A	#N/A	#N/A	#N/A	#N/A	#N/A	#N/A	#N/A	#N/A	#N/A	#N/A	0.900522	#N/A	#N/A	#N/A	2.00197	0.219259	0.150792	0.05712	0.778521	0.580548	#N/A	0.286263	#N/A	#N/A	#N/A	#N/A	#N/A	#N/A	#N/A	#N/A	#N/A	#N/A	#N/A	0.082534	0.0765362	17	ENSG00000139832	RAB20	protein_coding	RAB20, member RAS oncogene family [Source:HGNC Symbol;Acc:HGNC:18260]
CDK11A	#N/A	#N/A	#N/A	#N/A	#N/A	#N/A	#N/A	#N/A	#N/A	#N/A	0.097043	#N/A	#N/A	#N/A	#N/A	#N/A	#N/A	#N/A	#N/A	#N/A	#N/A	#N/A	#N/A	#N/A	#N/A	#N/A	#N/A	#N/A	#N/A	#N/A	#N/A	#N/A	#N/A	#N/A	1.04624	0.634359	1.09438	1.05221	#N/A	0.905866	1.0297	1.2714	0.852081	#N/A	1.11149	0.999859	0.874794	0.963929	1.20065	0.81538	0.986211	#N/A	#N/A	#N/A	#N/A	#N/A	0.245159	#N/A	#N/A	#N/A	#N/A	#N/A	#N/A	17	ENSG00000008128	CDK11A	protein_coding	cyclin dependent kinase 11A [Source:HGNC Symbol;Acc:HGNC:1730]
RWDD4	#N/A	#N/A	0.596336	0.0774594	0.0827674	0.0731488	#N/A	#N/A	#N/A	#N/A	0.0140492	#N/A	#N/A	0.789166	0.157228	#N/A	#N/A	0.101641	#N/A	0.0408147	#N/A	#N/A	#N/A	#N/A	#N/A	#N/A	#N/A	#N/A	0.0753398	#N/A	#N/A	#N/A	#N/A	#N/A	#N/A	#N/A	#N/A	#N/A	#N/A	#N/A	#N/A	#N/A	#N/A	#N/A	#N/A	#N/A	#N/A	#N/A	#N/A	#N/A	#N/A	0.664391	0.435403	#N/A	0.110127	#N/A	0.0620194	0.0834488	0.0494265	0.0407027	#N/A	#N/A	#N/A	17	ENSG00000182552	RWDD4	protein_coding	RWD domain containing 4 [Source:HGNC Symbol;Acc:HGNC:23750]
MTHFS	#N/A	#N/A	1.10271	0.194762	0.11417	#N/A	#N/A	#N/A	#N/A	#N/A	#N/A	#N/A	0.134785	#N/A	#N/A	0.375665	#N/A	#N/A	0.184092	0.0876409	#N/A	#N/A	#N/A	#N/A	#N/A	#N/A	#N/A	0.0814724	#N/A	#N/A	#N/A	#N/A	#N/A	#N/A	#N/A	#N/A	#N/A	#N/A	#N/A	#N/A	#N/A	#N/A	#N/A	#N/A	#N/A	#N/A	#N/A	#N/A	#N/A	#N/A	#N/A	2.6726	0.390844	0.0740046	0.11767	0.0619073	#N/A	0.112118	0.0592515	0.0499156	0.0454958	#N/A	#N/A	17	ENSG00000136371	MTHFS	protein_coding	methenyltetrahydrofolate synthetase [Source:HGNC Symbol;Acc:HGNC:7437]
SYTL2	#N/A	#N/A	2.15524	0.716651	0.287088	0.350244	#N/A	#N/A	#N/A	#N/A	#N/A	#N/A	#N/A	#N/A	#N/A	#N/A	#N/A	#N/A	#N/A	#N/A	#N/A	#N/A	#N/A	#N/A	#N/A	#N/A	0.867438	#N/A	0.383021	#N/A	#N/A	#N/A	#N/A	#N/A	2.59498	#N/A	1.78038	2.38548	1.44157	2.99782	2.99794	2.40383	1.20162	1.2556	#N/A	#N/A	#N/A	1.53944	#N/A	#N/A	2.63381	#N/A	#N/A	#N/A	#N/A	#N/A	#N/A	#N/A	#N/A	#N/A	#N/A	#N/A	#N/A	17	ENSG00000137501	SYTL2	protein_coding	synaptotagmin like 2 [Source:HGNC Symbol;Acc:HGNC:15585]
CFAP100	#N/A	#N/A	1.98259	#N/A	#N/A	0.0724141	0.0471518	#N/A	#N/A	#N/A	#N/A	#N/A	#N/A	1.14861	0.425142	0.328516	0.0806532	#N/A	#N/A	#N/A	#N/A	#N/A	#N/A	#N/A	0.0536981	#N/A	0.10832	0.0792883	#N/A	#N/A	#N/A	0.0250684	#N/A	#N/A	#N/A	#N/A	#N/A	#N/A	#N/A	#N/A	#N/A	#N/A	#N/A	#N/A	#N/A	#N/A	#N/A	#N/A	#N/A	#N/A	#N/A	1.08578	#N/A	0.076761	0.137523	#N/A	0.0728851	0.115819	0.0585235	#N/A	#N/A	#N/A	#N/A	17	ENSG00000163885	CFAP100	protein_coding	cilia and flagella associated protein 100 [Source:HGNC Symbol;Acc:HGNC:26842]
PPFIA2	#N/A	#N/A	1.73294	#N/A	0.0615249	0.0866706	#N/A	#N/A	#N/A	#N/A	#N/A	#N/A	#N/A	#N/A	#N/A	#N/A	#N/A	#N/A	#N/A	#N/A	#N/A	#N/A	#N/A	#N/A	#N/A	#N/A	0.120551	0.113931	0.114245	#N/A	#N/A	#N/A	#N/A	#N/A	1.35249	#N/A	1.90816	1.29905	#N/A	#N/A	0.711356	#N/A	1.27446	1.82566	1.22165	#N/A	1.20275	#N/A	#N/A	1.68502	#N/A	#N/A	#N/A	#N/A	#N/A	#N/A	#N/A	#N/A	#N/A	#N/A	#N/A	0.093136	0.0777479	17	ENSG00000139220	PPFIA2	protein_coding	PTPRF interacting protein alpha 2 [Source:HGNC Symbol;Acc:HGNC:9246]
#258987	#N/A	#N/A	0.141482	0.0509282	0.0713398	0.0845961	0.0416382	#N/A	#N/A	#N/A	#N/A	#N/A	#N/A	0.144277	0.0477661	0.0708592	0.0439059	0.109396	0.0651709	#N/A	0.0632798	#N/A	#N/A	#N/A	#N/A	#N/A	0.0950031	0.0953367	#N/A	#N/A	#N/A	#N/A	#N/A	#N/A	#N/A	#N/A	#N/A	#N/A	#N/A	#N/A	#N/A	#N/A	#N/A	#N/A	#N/A	#N/A	#N/A	#N/A	#N/A	#N/A	#N/A	0.180999	#N/A	#N/A	0.103797	#N/A	#N/A	#N/A	0.0477309	#N/A	#N/A	#N/A	#N/A	17	ENSG00000258987		lncRNA	novel transcript, antisense to ASB2
HR	#N/A	#N/A	0.0786883	#N/A	#N/A	#N/A	#N/A	#N/A	#N/A	#N/A	#N/A	#N/A	#N/A	#N/A	#N/A	#N/A	#N/A	#N/A	#N/A	#N/A	#N/A	#N/A	#N/A	#N/A	#N/A	#N/A	0.0502622	#N/A	#N/A	#N/A	#N/A	#N/A	#N/A	#N/A	0.0667049	#N/A	0.0712461	0.0696129	0.0635255	0.0751089	0.0832997	0.0443417	0.083799	0.0669715	0.0550229	#N/A	0.076466	0.0822396	#N/A	0.0809317	0.0755924	0.0309881	#N/A	#N/A	#N/A	#N/A	#N/A	#N/A	#N/A	#N/A	#N/A	#N/A	#N/A	17	ENSG00000168453	HR	protein_coding	HR lysine demethylase and nuclear receptor corepressor [Source:HGNC Symbol;Acc:HGNC:5172]
B3GALT1-AS1	#N/A	#N/A	0.0314816	#N/A	0.0169865	0.0300414	0.0178337	#N/A	#N/A	#N/A	#N/A	#N/A	#N/A	0.0197272	0.000546413	0.0514221	0.0257634	0.0486153	0.0324629	#N/A	0.0312205	#N/A	#N/A	#N/A	0.0220012	#N/A	0.016918	#N/A	0.0466592	#N/A	#N/A	#N/A	#N/A	#N/A	#N/A	#N/A	#N/A	#N/A	#N/A	#N/A	#N/A	#N/A	#N/A	#N/A	#N/A	#N/A	#N/A	#N/A	#N/A	#N/A	#N/A	0.0441824	#N/A	#N/A	0.0453288	#N/A	#N/A	#N/A	#N/A	#N/A	#N/A	0.0233275	#N/A	17	ENSG00000235335	B3GALT1-AS1	lncRNA	B3GALT1 antisense RNA 1 [Source:HGNC Symbol;Acc:HGNC:40089]
CHCHD3	#N/A	#N/A	0.9868	#N/A	1.00078	1.64319	#N/A	#N/A	#N/A	#N/A	#N/A	#N/A	#N/A	1.1481	#N/A	0.848971	#N/A	1.04532	#N/A	1.1202	#N/A	1.08476	#N/A	0.583298	0.82377	#N/A	#N/A	#N/A	#N/A	#N/A	#N/A	#N/A	#N/A	#N/A	#N/A	#N/A	#N/A	#N/A	#N/A	#N/A	#N/A	#N/A	#N/A	#N/A	#N/A	#N/A	#N/A	#N/A	#N/A	#N/A	#N/A	1.14959	#N/A	0.916261	1.4442	0.912028	0.59353	1.67674	#N/A	0.342933	#N/A	#N/A	#N/A	17	ENSG00000106554	CHCHD3	protein_coding	coiled-coil-helix-coiled-coil-helix domain containing 3 [Source:HGNC Symbol;Acc:HGNC:21906]
ANTXR2	#N/A	#N/A	1.27651	0.340785	0.239192	0.193766	#N/A	#N/A	#N/A	#N/A	#N/A	#N/A	#N/A	#N/A	#N/A	#N/A	#N/A	#N/A	#N/A	#N/A	#N/A	#N/A	#N/A	#N/A	#N/A	#N/A	#N/A	#N/A	#N/A	#N/A	#N/A	#N/A	#N/A	#N/A	0.912052	#N/A	1.35287	1.20808	2.90272	1.16035	0.775736	#N/A	2.78757	1.69305	2.03349	#N/A	1.90775	1.3418	#N/A	2.86364	1.18447	#N/A	#N/A	#N/A	#N/A	#N/A	#N/A	#N/A	#N/A	#N/A	#N/A	#N/A	#N/A	17	ENSG00000163297	ANTXR2	protein_coding	ANTXR cell adhesion molecule 2 [Source:HGNC Symbol;Acc:HGNC:21732]
PAPLN	#N/A	#N/A	0.162728	#N/A	#N/A	#N/A	#N/A	#N/A	#N/A	#N/A	#N/A	#N/A	#N/A	#N/A	#N/A	#N/A	#N/A	#N/A	#N/A	#N/A	#N/A	#N/A	#N/A	#N/A	#N/A	#N/A	#N/A	#N/A	#N/A	#N/A	#N/A	#N/A	#N/A	#N/A	0.362759	#N/A	0.877086	0.232432	0.79617	0.236467	3.58456	0.10218	3.27324	0.0853492	0.0623605	0.0688848	1.76392	0.215771	#N/A	0.415478	0.930401	#N/A	#N/A	#N/A	#N/A	#N/A	#N/A	#N/A	#N/A	#N/A	#N/A	0.0729357	#N/A	17	ENSG00000100767	PAPLN	protein_coding	papilin, proteoglycan like sulfated glycoprotein [Source:HGNC Symbol;Acc:HGNC:19262]
RARRES2	#N/A	#N/A	0.0635805	#N/A	#N/A	#N/A	#N/A	#N/A	#N/A	#N/A	#N/A	#N/A	#N/A	#N/A	#N/A	#N/A	#N/A	#N/A	#N/A	#N/A	#N/A	#N/A	#N/A	#N/A	#N/A	#N/A	0.0767386	#N/A	#N/A	#N/A	#N/A	#N/A	#N/A	#N/A	0.123899	#N/A	0.109034	0.123404	0.0984057	0.107075	0.140759	0.078384	0.131935	0.0821586	0.0854266	0.0522374	0.126254	0.122599	#N/A	0.12429	0.127936	#N/A	#N/A	#N/A	#N/A	#N/A	#N/A	#N/A	#N/A	#N/A	#N/A	#N/A	#N/A	17	ENSG00000106538	RARRES2	protein_coding	retinoic acid receptor responder 2 [Source:HGNC Symbol;Acc:HGNC:9868]
SNX30	#N/A	#N/A	1.32312	#N/A	0.112246	0.0727109	0.0464565	#N/A	#N/A	#N/A	#N/A	#N/A	#N/A	#N/A	0.490956	0.660496	0.0554458	0.524127	#N/A	#N/A	#N/A	#N/A	#N/A	#N/A	#N/A	#N/A	#N/A	#N/A	#N/A	#N/A	#N/A	#N/A	#N/A	#N/A	0.840766	#N/A	#N/A	0.874308	0.848416	0.864968	0.846669	#N/A	0.877498	0.807617	#N/A	#N/A	#N/A	#N/A	#N/A	#N/A	0.974486	#N/A	#N/A	#N/A	#N/A	#N/A	0.0557782	#N/A	#N/A	#N/A	#N/A	#N/A	#N/A	17	ENSG00000148158	SNX30	protein_coding	sorting nexin family member 30 [Source:HGNC Symbol;Acc:HGNC:23685]
MPND	#N/A	#N/A	0.0535251	#N/A	0.0330447	0.0529143	0.0257336	#N/A	#N/A	#N/A	#N/A	#N/A	#N/A	#N/A	#N/A	0.0275631	#N/A	#N/A	#N/A	#N/A	#N/A	#N/A	#N/A	#N/A	#N/A	#N/A	#N/A	#N/A	#N/A	#N/A	#N/A	#N/A	#N/A	#N/A	0.0482989	#N/A	0.115995	0.0731392	#N/A	0.0569022	0.327006	#N/A	0.398157	0.0554373	0.0185211	#N/A	0.078125	0.0776502	#N/A	0.0387055	0.0675686	#N/A	#N/A	#N/A	#N/A	#N/A	#N/A	#N/A	#N/A	#N/A	#N/A	#N/A	#N/A	17	ENSG00000008382	MPND	protein_coding	MPN domain containing [Source:HGNC Symbol;Acc:HGNC:25934]
COL6A1	#N/A	#N/A	1.39752	#N/A	0.101627	#N/A	#N/A	#N/A	#N/A	#N/A	#N/A	#N/A	#N/A	#N/A	#N/A	#N/A	#N/A	#N/A	#N/A	#N/A	#N/A	#N/A	#N/A	#N/A	#N/A	#N/A	#N/A	#N/A	#N/A	#N/A	#N/A	#N/A	#N/A	#N/A	2.69756	#N/A	3.26228	2.8493	3.45904	2.99355	3.17902	0.678912	4.78772	2.43864	0.416915	0.118212	3.7511	3.42101	#N/A	3.95656	2.64602	#N/A	#N/A	#N/A	#N/A	#N/A	#N/A	#N/A	#N/A	#N/A	#N/A	#N/A	#N/A	17	ENSG00000142156	COL6A1	protein_coding	collagen type VI alpha 1 chain [Source:HGNC Symbol;Acc:HGNC:2211]
HEPH	#N/A	#N/A	0.108699	#N/A	0.057233	#N/A	#N/A	#N/A	#N/A	#N/A	#N/A	#N/A	#N/A	#N/A	#N/A	#N/A	#N/A	#N/A	#N/A	#N/A	#N/A	#N/A	#N/A	#N/A	#N/A	#N/A	#N/A	#N/A	#N/A	#N/A	#N/A	#N/A	#N/A	#N/A	0.114382	#N/A	0.148096	0.156171	0.124189	0.127318	0.192402	0.105609	0.14987	0.12374	0.0918168	0.0650184	0.115015	0.136828	#N/A	0.144006	0.140559	#N/A	#N/A	#N/A	#N/A	#N/A	#N/A	#N/A	#N/A	#N/A	#N/A	#N/A	#N/A	17	ENSG00000089472	HEPH	protein_coding	hephaestin [Source:HGNC Symbol;Acc:HGNC:4866]
RPS12	#N/A	#N/A	0.0394547	#N/A	#N/A	#N/A	#N/A	#N/A	#N/A	#N/A	#N/A	#N/A	#N/A	0.0751729	#N/A	0.0495541	#N/A	0.0464145	#N/A	#N/A	#N/A	#N/A	#N/A	#N/A	#N/A	#N/A	#N/A	#N/A	0.0438989	#N/A	#N/A	#N/A	#N/A	#N/A	0.0693874	#N/A	0.0720543	0.0722465	#N/A	#N/A	0.0841269	0.0537955	0.0817522	0.0586433	0.0536028	0.0345542	0.0863054	0.0728663	#N/A	0.081878	#N/A	#N/A	#N/A	#N/A	#N/A	#N/A	#N/A	#N/A	#N/A	#N/A	#N/A	#N/A	#N/A	17	ENSG00000112306	RPS12	protein_coding	ribosomal protein S12 [Source:HGNC Symbol;Acc:HGNC:10385]
RPL4	#N/A	#N/A	0.0677967	#N/A	#N/A	#N/A	#N/A	#N/A	#N/A	#N/A	#N/A	#N/A	#N/A	0.0817145	#N/A	#N/A	#N/A	#N/A	#N/A	#N/A	#N/A	#N/A	#N/A	#N/A	#N/A	#N/A	0.0518789	#N/A	#N/A	#N/A	#N/A	#N/A	#N/A	#N/A	0.0869555	#N/A	0.0870727	0.088436	#N/A	#N/A	0.0904675	0.0569281	0.0967238	0.0556021	0.0593563	0.0354783	0.090264	0.0856186	#N/A	0.0867498	0.0902324	0.0827945	#N/A	#N/A	#N/A	#N/A	#N/A	#N/A	#N/A	#N/A	#N/A	#N/A	#N/A	17	ENSG00000174444	RPL4	protein_coding	ribosomal protein L4 [Source:HGNC Symbol;Acc:HGNC:10353]
EMILIN1	#N/A	#N/A	0.025808	#N/A	#N/A	#N/A	#N/A	#N/A	#N/A	#N/A	#N/A	#N/A	#N/A	#N/A	#N/A	#N/A	#N/A	#N/A	#N/A	#N/A	#N/A	#N/A	#N/A	#N/A	#N/A	#N/A	#N/A	#N/A	#N/A	#N/A	#N/A	#N/A	#N/A	#N/A	0.059472	0.0165961	0.0704169	0.0890353	#N/A	0.0552272	0.0776176	0.0371899	0.0560215	0.0632218	0.0599298	0.0356132	0.0455718	0.0737522	#N/A	0.0570805	0.0398023	#N/A	#N/A	#N/A	#N/A	#N/A	#N/A	#N/A	#N/A	#N/A	#N/A	0.0373582	#N/A	17	ENSG00000138080	EMILIN1	protein_coding	elastin microfibril interfacer 1 [Source:HGNC Symbol;Acc:HGNC:19880]
SSC5D	#N/A	#N/A	0.131267	#N/A	0.0679555	#N/A	#N/A	#N/A	#N/A	#N/A	#N/A	#N/A	#N/A	#N/A	#N/A	#N/A	#N/A	#N/A	#N/A	#N/A	#N/A	#N/A	#N/A	#N/A	#N/A	#N/A	#N/A	#N/A	#N/A	#N/A	#N/A	#N/A	#N/A	#N/A	0.224994	#N/A	0.162101	0.235076	0.14194	0.15521	0.501015	0.106056	0.398139	0.127535	0.169501	0.0908232	0.166183	0.160244	#N/A	0.155721	0.195584	#N/A	#N/A	#N/A	#N/A	#N/A	#N/A	#N/A	#N/A	#N/A	#N/A	#N/A	#N/A	17	ENSG00000179954	SSC5D	protein_coding	scavenger receptor cysteine rich family member with 5 domains [Source:HGNC Symbol;Acc:HGNC:26641]
MARVELD1	#N/A	#N/A	0.0164266	#N/A	0.0446446	#N/A	#N/A	#N/A	#N/A	#N/A	#N/A	#N/A	#N/A	#N/A	#N/A	#N/A	#N/A	#N/A	#N/A	#N/A	#N/A	#N/A	#N/A	#N/A	#N/A	#N/A	#N/A	#N/A	#N/A	#N/A	#N/A	#N/A	#N/A	#N/A	0.113741	#N/A	0.122235	0.123409	0.119167	0.113952	0.133633	0.0831956	0.134695	0.0973842	0.0840575	0.0510904	0.118093	0.120197	#N/A	0.114368	0.117074	#N/A	#N/A	#N/A	#N/A	#N/A	#N/A	#N/A	#N/A	#N/A	#N/A	#N/A	#N/A	17	ENSG00000155254	MARVELD1	protein_coding	MARVEL domain containing 1 [Source:HGNC Symbol;Acc:HGNC:28674]
TKT	#N/A	#N/A	0.962304	#N/A	#N/A	#N/A	#N/A	#N/A	#N/A	#N/A	#N/A	#N/A	#N/A	#N/A	#N/A	#N/A	#N/A	#N/A	#N/A	#N/A	#N/A	#N/A	#N/A	#N/A	#N/A	#N/A	#N/A	#N/A	#N/A	#N/A	#N/A	#N/A	#N/A	#N/A	1.88525	0.0129801	1.40231	1.31816	1.48647	1.44701	1.77295	1.06466	1.23867	1.52853	1.03136	#N/A	1.2319	1.48588	#N/A	1.33522	1.12143	#N/A	#N/A	#N/A	#N/A	#N/A	#N/A	#N/A	#N/A	#N/A	#N/A	0.101147	#N/A	17	ENSG00000163931	TKT	protein_coding	transketolase [Source:HGNC Symbol;Acc:HGNC:11834]
MT-ND4L	#N/A	#N/A	0.0434623	#N/A	#N/A	#N/A	#N/A	#N/A	#N/A	#N/A	#N/A	#N/A	#N/A	0.0644719	#N/A	#N/A	#N/A	#N/A	#N/A	#N/A	#N/A	#N/A	#N/A	#N/A	#N/A	#N/A	#N/A	#N/A	#N/A	#N/A	#N/A	#N/A	#N/A	#N/A	0.0872368	#N/A	#N/A	0.0878451	0.0672446	0.0632243	0.0966249	0.0562147	0.088307	0.0624819	0.0573261	0.0360506	0.0854189	0.0801525	0.0317216	0.0801596	0.0816567	#N/A	#N/A	#N/A	#N/A	#N/A	#N/A	#N/A	#N/A	#N/A	#N/A	#N/A	#N/A	17	ENSG00000212907	MT-ND4L	protein_coding	mitochondrially encoded NADH:ubiquinone oxidoreductase core subunit 4L [Source:HGNC Symbol;Acc:HGNC:7460]
ARSJ	#N/A	#N/A	0.068074	#N/A	#N/A	#N/A	#N/A	#N/A	#N/A	#N/A	#N/A	#N/A	#N/A	#N/A	#N/A	#N/A	#N/A	#N/A	#N/A	#N/A	#N/A	#N/A	#N/A	#N/A	#N/A	#N/A	0.0803644	#N/A	#N/A	#N/A	#N/A	#N/A	#N/A	#N/A	0.143963	#N/A	0.139341	0.151147	0.138427	0.123613	0.183392	0.0981888	0.151889	0.107704	0.0931029	0.0650184	0.122515	0.135366	#N/A	0.132634	0.148204	#N/A	#N/A	#N/A	#N/A	#N/A	#N/A	#N/A	#N/A	#N/A	#N/A	#N/A	#N/A	17	ENSG00000180801	ARSJ	protein_coding	arylsulfatase family member J [Source:HGNC Symbol;Acc:HGNC:26286]
DLGAP1-AS1	#N/A	#N/A	#N/A	#N/A	0.029822	#N/A	0.0170017	#N/A	#N/A	#N/A	#N/A	#N/A	#N/A	#N/A	#N/A	#N/A	#N/A	#N/A	#N/A	#N/A	#N/A	#N/A	#N/A	#N/A	#N/A	#N/A	#N/A	#N/A	#N/A	#N/A	#N/A	#N/A	#N/A	#N/A	0.0845904	#N/A	0.068615	0.0521155	0.0388848	0.0594665	0.0679668	0.0293476	0.0760289	0.0540745	0.0507372	0.0344303	0.0630656	0.0742587	#N/A	0.0785075	0.0506109	#N/A	#N/A	#N/A	#N/A	#N/A	#N/A	#N/A	#N/A	#N/A	#N/A	#N/A	#N/A	17	ENSG00000177337	DLGAP1-AS1	lncRNA	DLGAP1 antisense RNA 1 [Source:HGNC Symbol;Acc:HGNC:31676]
COLEC12	#N/A	#N/A	#N/A	#N/A	0.0754598	0.08526	#N/A	#N/A	#N/A	#N/A	#N/A	#N/A	#N/A	#N/A	#N/A	#N/A	#N/A	#N/A	#N/A	#N/A	#N/A	#N/A	#N/A	#N/A	#N/A	#N/A	#N/A	#N/A	#N/A	#N/A	#N/A	#N/A	#N/A	#N/A	0.253502	#N/A	0.497391	0.276617	0.284903	0.309506	0.494387	0.134794	3.69936	0.151987	0.150491	0.092498	0.890447	0.211984	#N/A	0.192949	0.197465	#N/A	#N/A	#N/A	#N/A	#N/A	#N/A	#N/A	#N/A	#N/A	#N/A	#N/A	#N/A	17	ENSG00000158270	COLEC12	protein_coding	collectin subfamily member 12 [Source:HGNC Symbol;Acc:HGNC:16016]
NDN#182636	#N/A	#N/A	#N/A	#N/A	0.0454694	#N/A	#N/A	#N/A	#N/A	#N/A	#N/A	#N/A	#N/A	#N/A	#N/A	#N/A	#N/A	#N/A	#N/A	#N/A	#N/A	#N/A	#N/A	#N/A	#N/A	#N/A	#N/A	#N/A	#N/A	#N/A	#N/A	#N/A	#N/A	#N/A	0.125239	#N/A	0.126148	0.12778	0.113177	0.107453	0.142636	0.0860992	0.139168	0.0999339	0.0862895	0.0523976	0.13034	0.124598	#N/A	0.11525	0.129363	#N/A	#N/A	#N/A	#N/A	#N/A	#N/A	#N/A	#N/A	#N/A	#N/A	0.0514251	#N/A	17	ENSG00000182636	NDN	protein_coding	necdin, MAGE family member [Source:HGNC Symbol;Acc:HGNC:7675]
C3orf70	#N/A	#N/A	#N/A	#N/A	0.0433007	#N/A	#N/A	#N/A	#N/A	#N/A	#N/A	#N/A	#N/A	#N/A	#N/A	#N/A	#N/A	#N/A	#N/A	#N/A	#N/A	#N/A	#N/A	#N/A	#N/A	#N/A	#N/A	#N/A	#N/A	#N/A	#N/A	#N/A	#N/A	#N/A	0.142801	#N/A	0.125631	0.125146	0.124787	0.136968	0.479508	0.0682199	0.144562	0.107487	0.0899762	0.067341	0.129234	0.155214	#N/A	0.12563	0.133229	#N/A	#N/A	#N/A	#N/A	#N/A	#N/A	#N/A	#N/A	#N/A	#N/A	0.0722822	#N/A	17	ENSG00000187068	C3orf70	protein_coding	chromosome 3 open reading frame 70 [Source:HGNC Symbol;Acc:HGNC:33731]
ITPRID2	#N/A	#N/A	#N/A	#N/A	0.537517	#N/A	#N/A	#N/A	#N/A	#N/A	#N/A	#N/A	#N/A	1.26634	0.952779	1.04762	#N/A	0.981316	0.628168	0.509232	0.725906	0.776867	#N/A	0.259846	#N/A	#N/A	#N/A	#N/A	#N/A	#N/A	0.67432	#N/A	#N/A	#N/A	#N/A	#N/A	#N/A	#N/A	#N/A	#N/A	#N/A	#N/A	#N/A	#N/A	#N/A	#N/A	#N/A	#N/A	#N/A	#N/A	#N/A	0.871894	#N/A	#N/A	0.76352	#N/A	#N/A	1.16677	#N/A	0.144286	#N/A	0.588567	0.352584	17	ENSG00000138434	ITPRID2	protein_coding	ITPR interacting domain containing 2 [Source:HGNC Symbol;Acc:HGNC:11319]
#266268	#N/A	#N/A	#N/A	#N/A	0.0729846	#N/A	#N/A	#N/A	#N/A	#N/A	#N/A	#N/A	#N/A	#N/A	#N/A	#N/A	#N/A	0.107075	0.0537744	#N/A	0.0577255	#N/A	#N/A	#N/A	#N/A	#N/A	#N/A	0.085478	0.0973535	#N/A	#N/A	#N/A	#N/A	#N/A	0.258645	0.0327566	#N/A	0.218557	#N/A	0.212343	0.319053	#N/A	0.199416	#N/A	0.146417	0.0880867	#N/A	0.234921	#N/A	0.203308	0.183201	#N/A	#N/A	#N/A	#N/A	#N/A	#N/A	#N/A	#N/A	#N/A	#N/A	#N/A	#N/A	17	ENSG00000266268		lncRNA	novel transcript
LINC01128	#N/A	#N/A	#N/A	#N/A	#N/A	0.479836	#N/A	#N/A	#N/A	#N/A	#N/A	#N/A	#N/A	2.43946	1.62913	1.27856	#N/A	0.501163	0.174993	0.153945	0.137291	0.112161	#N/A	#N/A	#N/A	#N/A	0.554892	#N/A	#N/A	#N/A	#N/A	#N/A	#N/A	#N/A	#N/A	#N/A	#N/A	#N/A	#N/A	#N/A	#N/A	#N/A	#N/A	#N/A	#N/A	#N/A	#N/A	#N/A	#N/A	#N/A	#N/A	3.22318	0.77679	0.224409	0.17486	0.0968685	0.0992475	0.131	#N/A	#N/A	#N/A	#N/A	#N/A	17	ENSG00000228794	LINC01128	lncRNA	long intergenic non-protein coding RNA 1128 [Source:HGNC Symbol;Acc:HGNC:49377]
FMNL1-DT	#N/A	#N/A	#N/A	#N/A	#N/A	#N/A	0.039251	#N/A	#N/A	#N/A	#N/A	#N/A	#N/A	#N/A	#N/A	#N/A	#N/A	#N/A	#N/A	#N/A	#N/A	#N/A	#N/A	#N/A	#N/A	#N/A	#N/A	#N/A	#N/A	#N/A	#N/A	#N/A	#N/A	#N/A	0.200565	0.0385565	0.935662	0.214595	0.605234	0.329123	3.76125	0.155001	3.24341	0.136584	0.105108	0.104121	0.567091	0.202767	#N/A	1.16117	0.247584	#N/A	#N/A	#N/A	#N/A	#N/A	#N/A	#N/A	#N/A	#N/A	#N/A	#N/A	#N/A	17	ENSG00000267121	FMNL1-DT	lncRNA	FMNL1 divergent transcript [Source:HGNC Symbol;Acc:HGNC:55311]
C1RL-AS1#205885	#N/A	#N/A	#N/A	#N/A	#N/A	#N/A	0.025593	#N/A	#N/A	#N/A	#N/A	#N/A	#N/A	#N/A	#N/A	#N/A	#N/A	#N/A	#N/A	#N/A	#N/A	#N/A	#N/A	#N/A	#N/A	#N/A	#N/A	0.056726	#N/A	#N/A	#N/A	#N/A	#N/A	#N/A	0.0890191	#N/A	0.0684985	0.0759323	0.0644565	0.0551742	0.171471	0.0736091	0.403189	#N/A	0.062968	0.0509732	0.0586965	0.0597738	#N/A	0.0591186	0.0918677	#N/A	#N/A	#N/A	0.0645717	#N/A	#N/A	#N/A	#N/A	#N/A	#N/A	#N/A	#N/A	17	ENSG00000205885	C1RL-AS1	lncRNA	C1RL antisense RNA 1 [Source:HGNC Symbol;Acc:HGNC:27461]
STRBP	#N/A	#N/A	#N/A	#N/A	#N/A	#N/A	#N/A	#N/A	#N/A	#N/A	#N/A	#N/A	#N/A	3.61966	1.14625	2.06806	0.750241	2.09456	0.239873	0.193868	0.20874	0.410817	#N/A	0.0907838	#N/A	#N/A	0.929233	#N/A	#N/A	#N/A	#N/A	#N/A	#N/A	#N/A	#N/A	#N/A	#N/A	#N/A	#N/A	#N/A	#N/A	#N/A	#N/A	#N/A	#N/A	#N/A	#N/A	#N/A	#N/A	#N/A	#N/A	1.76228	#N/A	0.396608	1.08326	0.29542	0.12287	0.476631	#N/A	#N/A	#N/A	#N/A	#N/A	17	ENSG00000165209	STRBP	protein_coding	spermatid perinuclear RNA binding protein [Source:HGNC Symbol;Acc:HGNC:16462]
CALM1	#N/A	#N/A	#N/A	#N/A	#N/A	#N/A	#N/A	#N/A	#N/A	#N/A	#N/A	#N/A	#N/A	2.64624	1.81641	2.6299	0.615105	2.36536	0.568125	0.283476	0.431973	0.449801	#N/A	#N/A	0.530894	#N/A	1.15911	#N/A	#N/A	#N/A	1.93732	#N/A	1.69126	#N/A	#N/A	#N/A	#N/A	#N/A	#N/A	#N/A	#N/A	#N/A	#N/A	#N/A	#N/A	#N/A	#N/A	#N/A	#N/A	#N/A	#N/A	1.61738	#N/A	0.731667	#N/A	#N/A	#N/A	0.806978	#N/A	0.121624	#N/A	#N/A	#N/A	17	ENSG00000198668	CALM1	protein_coding	calmodulin 1 [Source:HGNC Symbol;Acc:HGNC:1442]
WNK1	#N/A	#N/A	#N/A	#N/A	#N/A	#N/A	#N/A	#N/A	#N/A	#N/A	#N/A	#N/A	#N/A	0.815839	#N/A	#N/A	#N/A	0.757104	1.2826	1.49115	0.756416	1.41732	#N/A	1.12405	#N/A	#N/A	#N/A	#N/A	#N/A	#N/A	0.65487	#N/A	#N/A	#N/A	#N/A	#N/A	#N/A	#N/A	#N/A	#N/A	#N/A	#N/A	#N/A	#N/A	#N/A	#N/A	#N/A	#N/A	0.806139	#N/A	#N/A	0.903273	0.661469	0.879958	1.52003	1.60173	2.47992	2.49039	#N/A	1.54474	#N/A	#N/A	#N/A	17	ENSG00000060237	WNK1	protein_coding	WNK lysine deficient protein kinase 1 [Source:HGNC Symbol;Acc:HGNC:14540]
SCARB1	#N/A	#N/A	#N/A	#N/A	#N/A	#N/A	#N/A	#N/A	#N/A	#N/A	#N/A	#N/A	#N/A	1.00687	1.10363	#N/A	#N/A	0.817778	#N/A	#N/A	0.137532	0.183628	#N/A	#N/A	#N/A	#N/A	#N/A	#N/A	#N/A	#N/A	#N/A	#N/A	#N/A	#N/A	0.99448	#N/A	#N/A	#N/A	0.985662	#N/A	0.935187	#N/A	1.18721	1.094	#N/A	#N/A	1.04398	1.12909	#N/A	1.2066	1.21124	1.13245	1.05607	#N/A	0.392512	#N/A	#N/A	#N/A	#N/A	#N/A	#N/A	#N/A	#N/A	17	ENSG00000073060	SCARB1	protein_coding	scavenger receptor class B member 1 [Source:HGNC Symbol;Acc:HGNC:1664]
RHBDF2	#N/A	#N/A	#N/A	#N/A	#N/A	#N/A	#N/A	#N/A	#N/A	#N/A	#N/A	#N/A	#N/A	0.517604	0.112208	0.0942004	0.0397573	0.133437	#N/A	0.104935	0.0921628	0.0738382	#N/A	#N/A	#N/A	#N/A	#N/A	#N/A	#N/A	#N/A	0.452245	#N/A	0.0891321	#N/A	#N/A	#N/A	#N/A	#N/A	#N/A	#N/A	#N/A	#N/A	#N/A	#N/A	#N/A	#N/A	#N/A	#N/A	#N/A	1.11093	#N/A	0.522084	0.140054	0.0643254	0.102284	0.0636405	#N/A	0.0460368	#N/A	#N/A	#N/A	#N/A	#N/A	17	ENSG00000129667	RHBDF2	protein_coding	rhomboid 5 homolog 2 [Source:HGNC Symbol;Acc:HGNC:20788]
DLEU2	#N/A	#N/A	#N/A	#N/A	#N/A	#N/A	#N/A	#N/A	#N/A	#N/A	#N/A	#N/A	#N/A	0.70121	0.851404	0.924173	#N/A	0.878856	0.91958	1.34332	#N/A	0.830032	#N/A	1.1162	0.609752	#N/A	#N/A	#N/A	#N/A	#N/A	0.693949	#N/A	#N/A	#N/A	#N/A	#N/A	#N/A	#N/A	#N/A	#N/A	#N/A	#N/A	#N/A	#N/A	#N/A	#N/A	#N/A	#N/A	#N/A	#N/A	#N/A	#N/A	0.654306	0.63031	0.906216	0.652919	1.58397	0.979359	#N/A	0.974739	#N/A	#N/A	#N/A	17	ENSG00000231607	DLEU2	lncRNA	deleted in lymphocytic leukemia 2 [Source:HGNC Symbol;Acc:HGNC:13748]
SYNPO	#N/A	#N/A	#N/A	#N/A	#N/A	#N/A	#N/A	#N/A	#N/A	#N/A	#N/A	#N/A	#N/A	0.120127	0.0778185	0.0755104	0.0386345	0.0720722	#N/A	#N/A	#N/A	0.0507259	#N/A	#N/A	0.0336308	#N/A	0.0500968	0.0407165	0.0700704	#N/A	0.0269659	#N/A	#N/A	#N/A	#N/A	#N/A	#N/A	#N/A	#N/A	#N/A	#N/A	#N/A	#N/A	#N/A	#N/A	#N/A	#N/A	#N/A	#N/A	#N/A	#N/A	0.115666	0.00781827	0.0321921	0.068072	#N/A	0.0263871	0.0562037	#N/A	#N/A	#N/A	#N/A	#N/A	17	ENSG00000171992	SYNPO	protein_coding	synaptopodin [Source:HGNC Symbol;Acc:HGNC:30672]
MALT1	#N/A	#N/A	#N/A	#N/A	#N/A	#N/A	#N/A	#N/A	#N/A	#N/A	#N/A	#N/A	#N/A	0.973026	1.22651	1.12176	#N/A	1.47057	#N/A	2.40503	#N/A	0.962255	#N/A	1.36696	#N/A	#N/A	#N/A	#N/A	#N/A	#N/A	0.679949	#N/A	0.762574	#N/A	#N/A	#N/A	#N/A	#N/A	#N/A	#N/A	#N/A	#N/A	#N/A	#N/A	#N/A	#N/A	#N/A	#N/A	#N/A	#N/A	#N/A	2.10326	1.05563	0.983323	2.99798	1.92682	1.04825	2.87266	#N/A	0.710758	#N/A	#N/A	#N/A	17	ENSG00000172175	MALT1	protein_coding	MALT1 paracaspase [Source:HGNC Symbol;Acc:HGNC:6819]
SERGEF	#N/A	#N/A	#N/A	#N/A	#N/A	#N/A	#N/A	#N/A	#N/A	#N/A	#N/A	#N/A	#N/A	#N/A	#N/A	#N/A	#N/A	#N/A	#N/A	#N/A	#N/A	0.856232	#N/A	#N/A	#N/A	#N/A	#N/A	#N/A	#N/A	#N/A	#N/A	#N/A	#N/A	#N/A	0.897294	#N/A	1.05292	0.99593	1.18589	1.13918	1.04371	0.727756	1.15395	1.04079	1.1897	1.09503	1.04205	1.10731	1.10217	1.28953	0.970119	#N/A	#N/A	#N/A	#N/A	#N/A	#N/A	#N/A	#N/A	#N/A	#N/A	#N/A	#N/A	17	ENSG00000129158	SERGEF	protein_coding	secretion regulating guanine nucleotide exchange factor [Source:HGNC Symbol;Acc:HGNC:17499]
PARP9	#N/A	#N/A	#N/A	#N/A	#N/A	#N/A	#N/A	#N/A	#N/A	#N/A	#N/A	#N/A	#N/A	#N/A	#N/A	#N/A	#N/A	#N/A	#N/A	#N/A	#N/A	#N/A	0.393444	#N/A	#N/A	#N/A	#N/A	#N/A	#N/A	#N/A	#N/A	#N/A	#N/A	#N/A	1.49705	#N/A	2.2563	1.67525	2.62867	1.90667	1.61978	1.3384	2.08433	1.64544	2.2797	0.61103	1.73091	2.05876	#N/A	2.11886	1.62509	#N/A	#N/A	#N/A	#N/A	0.0792341	#N/A	#N/A	#N/A	#N/A	#N/A	#N/A	#N/A	17	ENSG00000138496	PARP9	protein_coding	poly(ADP-ribose) polymerase family member 9 [Source:HGNC Symbol;Acc:HGNC:24118]
SOX17	#N/A	#N/A	#N/A	#N/A	#N/A	#N/A	#N/A	#N/A	#N/A	#N/A	#N/A	#N/A	#N/A	0.0794479	0.0505991	#N/A	#N/A	#N/A	#N/A	#N/A	#N/A	#N/A	0.016368	#N/A	#N/A	#N/A	#N/A	#N/A	#N/A	#N/A	0.0436832	#N/A	#N/A	#N/A	0.0845379	#N/A	0.0798031	0.0868374	0.0774637	0.080665	0.0967218	#N/A	0.0837316	0.0672561	0.0581796	#N/A	0.0832088	0.0849086	#N/A	0.0755889	0.0881072	#N/A	#N/A	#N/A	#N/A	#N/A	#N/A	#N/A	#N/A	#N/A	#N/A	#N/A	#N/A	17	ENSG00000164736	SOX17	protein_coding	SRY-box transcription factor 17 [Source:HGNC Symbol;Acc:HGNC:18122]
MINK1	#N/A	#N/A	#N/A	#N/A	#N/A	#N/A	#N/A	#N/A	#N/A	#N/A	#N/A	#N/A	#N/A	0.890764	#N/A	#N/A	#N/A	#N/A	#N/A	#N/A	0.969229	#N/A	#N/A	0.276306	#N/A	#N/A	#N/A	#N/A	#N/A	#N/A	0.871833	#N/A	#N/A	#N/A	0.817671	#N/A	#N/A	0.900141	#N/A	#N/A	0.843108	0.806229	0.806056	0.824886	0.8596	#N/A	0.904596	0.884648	1.19435	0.806802	1.12256	#N/A	#N/A	#N/A	1.06138	#N/A	#N/A	#N/A	#N/A	#N/A	#N/A	#N/A	#N/A	17	ENSG00000141503	MINK1	protein_coding	misshapen like kinase 1 [Source:HGNC Symbol;Acc:HGNC:17565]
#268056	#N/A	#N/A	#N/A	#N/A	#N/A	#N/A	#N/A	#N/A	#N/A	#N/A	#N/A	#N/A	#N/A	#N/A	#N/A	#N/A	#N/A	0.065713	#N/A	#N/A	#N/A	#N/A	#N/A	0.0263785	#N/A	#N/A	#N/A	#N/A	#N/A	#N/A	#N/A	#N/A	#N/A	#N/A	0.0781453	#N/A	0.0609769	0.0431862	0.229018	0.16765	1.98474	0.0327618	3.01233	0.0166914	0.0138296	0.0527352	0.270685	0.0865678	#N/A	0.722882	0.0961428	#N/A	#N/A	#N/A	#N/A	#N/A	#N/A	#N/A	#N/A	#N/A	#N/A	#N/A	#N/A	17	ENSG00000268056		lncRNA	novel transcript, antisense MYO9B
SLFN5	#N/A	#N/A	#N/A	#N/A	#N/A	#N/A	#N/A	#N/A	#N/A	#N/A	#N/A	#N/A	#N/A	#N/A	#N/A	#N/A	#N/A	#N/A	#N/A	#N/A	#N/A	#N/A	#N/A	0.0250296	#N/A	#N/A	#N/A	#N/A	#N/A	#N/A	#N/A	#N/A	#N/A	#N/A	2.14349	0.0453517	2.67204	2.24325	2.53971	2.9027	3.02615	3.23172	2.05862	1.8621	1.36711	0.366006	1.36477	1.90556	#N/A	1.77673	3.3641	#N/A	#N/A	#N/A	#N/A	#N/A	#N/A	#N/A	#N/A	#N/A	#N/A	#N/A	#N/A	17	ENSG00000166750	SLFN5	protein_coding	schlafen family member 5 [Source:HGNC Symbol;Acc:HGNC:28286]
PLCXD3	#N/A	#N/A	#N/A	#N/A	#N/A	#N/A	#N/A	#N/A	#N/A	#N/A	#N/A	#N/A	#N/A	0.0614592	#N/A	#N/A	#N/A	#N/A	#N/A	#N/A	#N/A	#N/A	#N/A	#N/A	#N/A	#N/A	#N/A	#N/A	#N/A	#N/A	#N/A	#N/A	#N/A	#N/A	0.098406	0.0283174	0.0715062	0.0981056	0.0482278	0.0816265	0.290525	0.0598007	0.165202	0.0843851	0.0617441	0.0384177	0.0735295	0.0807042	#N/A	0.0825333	0.0609105	#N/A	#N/A	#N/A	#N/A	#N/A	#N/A	#N/A	#N/A	#N/A	#N/A	#N/A	#N/A	17	ENSG00000182836	PLCXD3	protein_coding	phosphatidylinositol specific phospholipase C X domain containing 3 [Source:HGNC Symbol;Acc:HGNC:31822]
RAMACL	#N/A	#N/A	#N/A	#N/A	#N/A	#N/A	#N/A	#N/A	#N/A	#N/A	#N/A	#N/A	#N/A	0.0614368	#N/A	0.0493123	#N/A	0.046157	#N/A	#N/A	#N/A	#N/A	#N/A	#N/A	#N/A	#N/A	#N/A	0.0380119	#N/A	#N/A	0.0288581	#N/A	0.0246945	#N/A	#N/A	#N/A	0.0174788	#N/A	0.043964	0.0103829	0.601928	0.0350597	0.206662	#N/A	#N/A	#N/A	0.0385391	0.000984733	#N/A	0.00620153	#N/A	#N/A	0.0342544	#N/A	#N/A	0.0228931	#N/A	#N/A	#N/A	#N/A	#N/A	#N/A	#N/A	17	ENSG00000235272	RAMACL	protein_coding	RNA guanine-7 methyltransferase activating subunit like (pseudogene) [Source:HGNC Symbol;Acc:HGNC:21234]
CCL21	#N/A	#N/A	#N/A	#N/A	#N/A	#N/A	#N/A	#N/A	#N/A	#N/A	#N/A	#N/A	#N/A	0.0328101	0.0270884	#N/A	#N/A	#N/A	#N/A	#N/A	#N/A	#N/A	#N/A	#N/A	#N/A	#N/A	0.0260899	#N/A	#N/A	#N/A	#N/A	#N/A	#N/A	#N/A	0.0465608	#N/A	#N/A	0.0344145	0.0200827	0.0430089	0.0468289	0.0314876	0.0352706	0.019736	0.0315703	#N/A	0.0279293	0.0470377	0.0151636	0.0194929	0.0483367	#N/A	#N/A	#N/A	#N/A	#N/A	#N/A	#N/A	#N/A	#N/A	#N/A	#N/A	#N/A	17	ENSG00000137077	CCL21	protein_coding	C-C motif chemokine ligand 21 [Source:HGNC Symbol;Acc:HGNC:10620]
P2RX1	#N/A	#N/A	#N/A	#N/A	#N/A	#N/A	#N/A	#N/A	#N/A	#N/A	#N/A	#N/A	#N/A	0.0543025	#N/A	#N/A	#N/A	#N/A	#N/A	#N/A	#N/A	#N/A	#N/A	#N/A	#N/A	#N/A	#N/A	#N/A	#N/A	#N/A	#N/A	#N/A	0.0255873	#N/A	0.0788057	#N/A	0.0344984	0.0197613	0.0215931	0.0501425	0.064594	0.0436908	0.147018	0.0365217	0.0591222	0.0349087	0.0517311	#N/A	#N/A	0.0491519	0.0570507	#N/A	#N/A	#N/A	0.0430575	#N/A	#N/A	#N/A	#N/A	#N/A	#N/A	#N/A	#N/A	17	ENSG00000108405	P2RX1	protein_coding	purinergic receptor P2X 1 [Source:HGNC Symbol;Acc:HGNC:8533]
#255191	#N/A	#N/A	#N/A	#N/A	#N/A	#N/A	#N/A	#N/A	#N/A	#N/A	#N/A	#N/A	#N/A	0.0578102	#N/A	#N/A	#N/A	#N/A	#N/A	#N/A	#N/A	#N/A	#N/A	#N/A	#N/A	#N/A	0.0734678	#N/A	#N/A	#N/A	#N/A	#N/A	#N/A	#N/A	0.0992281	#N/A	0.0820343	0.117016	0.0856974	0.097927	0.108651	0.0773372	0.0921894	0.0730373	0.0826049	0.0502997	0.0986073	0.0685443	#N/A	0.109639	0.111732	#N/A	#N/A	#N/A	#N/A	#N/A	#N/A	#N/A	#N/A	#N/A	#N/A	#N/A	#N/A	17	ENSG00000255191		lncRNA	novel transcript
KLHL6	#N/A	#N/A	#N/A	#N/A	#N/A	#N/A	#N/A	#N/A	#N/A	#N/A	#N/A	#N/A	#N/A	0.0644915	#N/A	#N/A	#N/A	0.0676357	#N/A	#N/A	#N/A	#N/A	#N/A	#N/A	#N/A	#N/A	#N/A	#N/A	#N/A	#N/A	0.0625751	#N/A	#N/A	#N/A	0.0986626	#N/A	0.0668256	0.0826804	0.0743519	0.0649902	0.0925248	0.0684788	0.221849	0.0698621	0.0803954	#N/A	0.0677919	0.0895738	#N/A	0.0575853	0.0970812	#N/A	#N/A	#N/A	#N/A	#N/A	#N/A	#N/A	#N/A	#N/A	#N/A	#N/A	#N/A	17	ENSG00000172578	KLHL6	protein_coding	kelch like family member 6 [Source:HGNC Symbol;Acc:HGNC:18653]
RSAD2	#N/A	#N/A	#N/A	#N/A	#N/A	#N/A	#N/A	#N/A	#N/A	#N/A	#N/A	#N/A	#N/A	#N/A	0.163764	#N/A	#N/A	#N/A	0.0857731	#N/A	#N/A	#N/A	#N/A	#N/A	#N/A	#N/A	#N/A	#N/A	#N/A	#N/A	#N/A	#N/A	#N/A	#N/A	0.898127	#N/A	2.54366	1.29179	1.62324	1.62013	1.46479	0.241038	1.37518	0.617633	0.377206	0.063507	1.09021	1.19909	#N/A	1.20185	2.12623	#N/A	#N/A	#N/A	#N/A	#N/A	#N/A	#N/A	#N/A	#N/A	#N/A	#N/A	#N/A	17	ENSG00000134321	RSAD2	protein_coding	radical S-adenosyl methionine domain containing 2 [Source:HGNC Symbol;Acc:HGNC:30908]
RPS27	#N/A	#N/A	#N/A	#N/A	#N/A	#N/A	#N/A	#N/A	#N/A	#N/A	#N/A	#N/A	#N/A	#N/A	0.0526932	0.0513043	#N/A	0.0481837	#N/A	#N/A	#N/A	#N/A	#N/A	#N/A	#N/A	#N/A	#N/A	0.0398284	#N/A	#N/A	#N/A	#N/A	#N/A	#N/A	0.0726201	#N/A	0.0794535	0.0893773	#N/A	#N/A	0.0871529	0.0602305	0.0846763	0.0702582	0.0600857	0.0359254	0.0913522	0.0877519	#N/A	0.0881289	0.0763986	#N/A	#N/A	#N/A	#N/A	#N/A	#N/A	#N/A	#N/A	#N/A	#N/A	#N/A	#N/A	17	ENSG00000177954	RPS27	protein_coding	ribosomal protein S27 [Source:HGNC Symbol;Acc:HGNC:10416]
GNLY	#N/A	#N/A	#N/A	#N/A	#N/A	#N/A	#N/A	#N/A	#N/A	#N/A	#N/A	#N/A	#N/A	#N/A	0.0511391	0.0494958	#N/A	#N/A	#N/A	#N/A	#N/A	#N/A	#N/A	#N/A	#N/A	#N/A	#N/A	#N/A	#N/A	#N/A	#N/A	#N/A	#N/A	#N/A	0.0853647	#N/A	0.0536905	0.0695916	0.0626577	0.053482	0.0759047	0.0510251	0.047839	0.0477711	0.0488301	#N/A	0.0510337	0.0744907	#N/A	0.0370005	0.0884199	#N/A	#N/A	#N/A	0.0426614	#N/A	#N/A	#N/A	#N/A	#N/A	#N/A	#N/A	#N/A	17	ENSG00000115523	GNLY	protein_coding	granulysin [Source:HGNC Symbol;Acc:HGNC:4414]
LINC01836	#N/A	#N/A	#N/A	#N/A	#N/A	#N/A	#N/A	#N/A	#N/A	#N/A	#N/A	#N/A	#N/A	#N/A	0.0511972	#N/A	#N/A	#N/A	#N/A	#N/A	#N/A	#N/A	#N/A	#N/A	#N/A	#N/A	0.0510527	#N/A	#N/A	#N/A	#N/A	#N/A	#N/A	#N/A	0.085453	#N/A	0.0654238	0.0869241	0.0611786	0.0767537	0.0878425	0.0564831	0.0704131	0.0683748	0.0586171	0.0350328	0.0759776	0.0714766	#N/A	0.0496108	0.0885578	#N/A	#N/A	#N/A	#N/A	#N/A	#N/A	#N/A	#N/A	#N/A	#N/A	#N/A	#N/A	17	ENSG00000267530	LINC01836	lncRNA	long intergenic non-protein coding RNA 1836 [Source:HGNC Symbol;Acc:HGNC:52652]
TIMP4	#N/A	#N/A	#N/A	#N/A	#N/A	#N/A	#N/A	#N/A	#N/A	#N/A	#N/A	#N/A	#N/A	#N/A	0.0508974	0.046258	#N/A	0.0466767	#N/A	#N/A	#N/A	#N/A	#N/A	#N/A	#N/A	#N/A	#N/A	#N/A	#N/A	#N/A	#N/A	#N/A	#N/A	#N/A	0.0777365	#N/A	0.0861926	0.087424	0.0846981	0.0865331	0.0978339	0.0587307	0.0920429	0.0541176	0.0589239	#N/A	0.0830941	0.0854382	#N/A	0.0863725	0.0888685	#N/A	#N/A	#N/A	#N/A	#N/A	#N/A	#N/A	#N/A	#N/A	#N/A	#N/A	#N/A	17	ENSG00000157150	TIMP4	protein_coding	TIMP metallopeptidase inhibitor 4 [Source:HGNC Symbol;Acc:HGNC:11823]
AQP3	#N/A	#N/A	#N/A	#N/A	#N/A	#N/A	#N/A	#N/A	#N/A	#N/A	#N/A	#N/A	#N/A	#N/A	0.13148	#N/A	#N/A	#N/A	#N/A	#N/A	#N/A	#N/A	#N/A	#N/A	#N/A	#N/A	#N/A	#N/A	#N/A	#N/A	0.111916	#N/A	0.0599812	#N/A	0.219401	#N/A	0.234198	0.213853	0.229844	0.235155	0.24143	0.152475	0.271769	0.173258	0.144494	#N/A	0.212813	0.201268	#N/A	0.212587	0.221187	#N/A	#N/A	#N/A	#N/A	#N/A	#N/A	#N/A	#N/A	#N/A	#N/A	#N/A	#N/A	17	ENSG00000165272	AQP3	protein_coding	aquaporin 3 (Gill blood group) [Source:HGNC Symbol;Acc:HGNC:636]
#260661	#N/A	#N/A	#N/A	#N/A	#N/A	#N/A	#N/A	#N/A	#N/A	#N/A	#N/A	#N/A	#N/A	#N/A	0.0707154	#N/A	#N/A	#N/A	#N/A	#N/A	#N/A	#N/A	#N/A	#N/A	#N/A	#N/A	#N/A	#N/A	#N/A	#N/A	#N/A	#N/A	#N/A	#N/A	0.128898	#N/A	0.26931	0.131207	0.115378	0.274625	3.27437	0.0373679	3.31433	0.0612404	0.104664	0.0666932	0.238312	0.117165	#N/A	0.187302	0.511339	#N/A	#N/A	#N/A	0.0855048	#N/A	#N/A	#N/A	#N/A	#N/A	#N/A	#N/A	#N/A	17	ENSG00000260661		lncRNA	novel transcript, antisense to SLCO3A1
NR2C2	#N/A	#N/A	#N/A	#N/A	#N/A	#N/A	#N/A	#N/A	#N/A	#N/A	#N/A	#N/A	#N/A	#N/A	#N/A	0.736902	#N/A	#N/A	#N/A	#N/A	#N/A	#N/A	#N/A	#N/A	#N/A	#N/A	#N/A	#N/A	#N/A	#N/A	#N/A	#N/A	#N/A	#N/A	0.760185	1.17311	0.710357	0.686026	0.604182	0.77789	0.728385	0.830578	0.561023	#N/A	0.69141	0.744907	0.680506	0.722215	0.754293	#N/A	0.676323	#N/A	#N/A	#N/A	#N/A	#N/A	1.75428	#N/A	#N/A	#N/A	#N/A	#N/A	#N/A	17	ENSG00000177463	NR2C2	protein_coding	nuclear receptor subfamily 2 group C member 2 [Source:HGNC Symbol;Acc:HGNC:7972]
PDE9A-AS1	#N/A	#N/A	#N/A	#N/A	#N/A	#N/A	#N/A	#N/A	#N/A	#N/A	#N/A	#N/A	#N/A	#N/A	#N/A	0.0488042	#N/A	#N/A	#N/A	#N/A	#N/A	#N/A	#N/A	#N/A	#N/A	#N/A	#N/A	#N/A	#N/A	#N/A	#N/A	#N/A	0.0258547	#N/A	0.0758972	#N/A	0.0715433	0.0906647	0.0911124	0.0778277	0.082255	0.0613715	0.0796459	0.071193	0.0609983	0.0365172	0.0926813	0.0718447	#N/A	0.0900992	0.0811865	#N/A	#N/A	#N/A	#N/A	#N/A	#N/A	#N/A	#N/A	#N/A	#N/A	#N/A	#N/A	17	ENSG00000225731	PDE9A-AS1	lncRNA	PDE9A antisense RNA 1 [Source:HGNC Symbol;Acc:HGNC:40440]
CPD	#N/A	#N/A	#N/A	#N/A	#N/A	#N/A	#N/A	#N/A	#N/A	#N/A	#N/A	#N/A	#N/A	#N/A	#N/A	#N/A	0.116365	#N/A	#N/A	#N/A	#N/A	#N/A	#N/A	#N/A	#N/A	#N/A	#N/A	#N/A	#N/A	#N/A	#N/A	#N/A	#N/A	#N/A	0.601501	#N/A	0.929986	0.636838	0.628834	0.78934	0.635562	0.868849	0.603434	0.717936	0.598162	#N/A	0.586424	0.619495	#N/A	0.536792	0.737087	#N/A	#N/A	#N/A	#N/A	#N/A	0.0558189	0.289193	#N/A	#N/A	#N/A	#N/A	#N/A	17	ENSG00000108582	CPD	protein_coding	carboxypeptidase D [Source:HGNC Symbol;Acc:HGNC:2301]
GIMAP2	#N/A	#N/A	#N/A	#N/A	#N/A	#N/A	#N/A	#N/A	#N/A	#N/A	#N/A	#N/A	#N/A	#N/A	#N/A	#N/A	0.0102052	#N/A	#N/A	#N/A	#N/A	#N/A	#N/A	#N/A	#N/A	#N/A	#N/A	#N/A	#N/A	#N/A	#N/A	#N/A	#N/A	#N/A	0.0440928	#N/A	0.0480215	0.0328329	0.0339018	0.047413	0.054617	0.0325996	0.0514566	0.0376977	0.0322671	0.0189089	0.0374939	0.047925	#N/A	0.0475371	0.0494473	#N/A	#N/A	#N/A	#N/A	#N/A	#N/A	0.0171806	#N/A	#N/A	#N/A	#N/A	#N/A	17	ENSG00000106560	GIMAP2	protein_coding	GTPase, IMAP family member 2 [Source:HGNC Symbol;Acc:HGNC:21789]
SLC27A3#143554	#N/A	#N/A	#N/A	#N/A	#N/A	#N/A	#N/A	#N/A	#N/A	#N/A	#N/A	#N/A	#N/A	#N/A	#N/A	#N/A	#N/A	0.113007	0.0663318	#N/A	#N/A	#N/A	#N/A	#N/A	#N/A	#N/A	#N/A	#N/A	#N/A	#N/A	#N/A	#N/A	#N/A	#N/A	0.223973	#N/A	0.239649	0.188648	0.225968	0.248242	0.971403	0.117243	0.607736	0.176524	0.156096	0.0845224	0.441079	0.202331	#N/A	0.208411	0.210811	#N/A	#N/A	#N/A	#N/A	#N/A	#N/A	#N/A	#N/A	#N/A	#N/A	#N/A	#N/A	17	ENSG00000143554	SLC27A3	protein_coding	solute carrier family 27 member 3 [Source:HGNC Symbol;Acc:HGNC:10997]
ARNTL2	#N/A	#N/A	#N/A	#N/A	#N/A	#N/A	#N/A	#N/A	#N/A	#N/A	#N/A	#N/A	#N/A	#N/A	#N/A	#N/A	#N/A	0.0701176	#N/A	#N/A	#N/A	#N/A	#N/A	#N/A	#N/A	#N/A	#N/A	#N/A	#N/A	#N/A	0.0215453	#N/A	#N/A	#N/A	0.108646	#N/A	0.0868392	0.0860195	0.0891982	0.073282	0.316444	0.0788491	0.350202	0.0802875	#N/A	0.0520331	0.116809	0.104892	#N/A	0.0847779	0.091327	#N/A	#N/A	#N/A	#N/A	#N/A	#N/A	0.052465	#N/A	#N/A	#N/A	#N/A	#N/A	17	ENSG00000029153	ARNTL2	protein_coding	aryl hydrocarbon receptor nuclear translocator like 2 [Source:HGNC Symbol;Acc:HGNC:18984]
CFI	#N/A	#N/A	#N/A	#N/A	#N/A	#N/A	#N/A	#N/A	#N/A	#N/A	#N/A	#N/A	#N/A	#N/A	#N/A	#N/A	#N/A	0.0875838	#N/A	#N/A	#N/A	#N/A	#N/A	#N/A	#N/A	#N/A	0.0969765	#N/A	#N/A	#N/A	#N/A	#N/A	#N/A	#N/A	0.135875	#N/A	0.15536	0.156336	0.119106	0.135234	0.153726	0.106216	0.163857	0.103853	0.103884	#N/A	0.150437	0.148015	#N/A	0.148504	0.152746	0.149555	#N/A	#N/A	#N/A	#N/A	#N/A	#N/A	#N/A	#N/A	#N/A	#N/A	#N/A	17	ENSG00000205403	CFI	protein_coding	complement factor I [Source:HGNC Symbol;Acc:HGNC:5394]
PRXL2A	#N/A	#N/A	#N/A	#N/A	#N/A	#N/A	#N/A	#N/A	#N/A	#N/A	#N/A	#N/A	#N/A	#N/A	#N/A	#N/A	#N/A	0.0652696	0.0691331	#N/A	#N/A	#N/A	#N/A	#N/A	#N/A	#N/A	#N/A	#N/A	#N/A	#N/A	#N/A	#N/A	#N/A	#N/A	1.05203	#N/A	0.44434	1.11819	0.167527	0.134291	2.25611	0.156782	3.85105	0.322537	0.119296	0.0715751	0.830304	0.429964	#N/A	0.685981	2.20803	#N/A	#N/A	#N/A	#N/A	#N/A	#N/A	#N/A	#N/A	#N/A	#N/A	#N/A	#N/A	17	ENSG00000122378	PRXL2A	protein_coding	peroxiredoxin like 2A [Source:HGNC Symbol;Acc:HGNC:28651]
SPTLC2	#N/A	#N/A	#N/A	#N/A	#N/A	#N/A	#N/A	#N/A	#N/A	#N/A	#N/A	#N/A	#N/A	#N/A	#N/A	#N/A	#N/A	#N/A	1.01169	#N/A	#N/A	#N/A	#N/A	#N/A	#N/A	#N/A	#N/A	#N/A	#N/A	#N/A	#N/A	#N/A	#N/A	0.62965	1.47774	#N/A	1.83906	1.77937	1.83163	1.7744	1.5107	1.30893	1.48028	1.63195	1.52221	1.42204	1.48937	1.45696	#N/A	1.81865	1.49326	#N/A	#N/A	#N/A	#N/A	#N/A	#N/A	#N/A	#N/A	#N/A	#N/A	#N/A	#N/A	17	ENSG00000100596	SPTLC2	protein_coding	serine palmitoyltransferase long chain base subunit 2 [Source:HGNC Symbol;Acc:HGNC:11278]
TNFAIP8	#N/A	#N/A	#N/A	#N/A	#N/A	#N/A	#N/A	#N/A	#N/A	#N/A	#N/A	#N/A	#N/A	#N/A	#N/A	#N/A	#N/A	#N/A	0.0692296	#N/A	#N/A	#N/A	#N/A	#N/A	#N/A	#N/A	#N/A	#N/A	#N/A	#N/A	#N/A	#N/A	#N/A	#N/A	0.246449	0.0418006	1.23479	0.275674	2.36733	2.77671	5.76043	0.186472	4.10879	0.2075	0.169173	0.1174	3.2485	0.246279	#N/A	2.74481	0.264607	#N/A	#N/A	#N/A	#N/A	#N/A	#N/A	#N/A	#N/A	#N/A	#N/A	#N/A	#N/A	17	ENSG00000145779	TNFAIP8	protein_coding	TNF alpha induced protein 8 [Source:HGNC Symbol;Acc:HGNC:17260]
AVL9	#N/A	#N/A	#N/A	#N/A	#N/A	#N/A	#N/A	#N/A	#N/A	#N/A	#N/A	#N/A	#N/A	#N/A	#N/A	#N/A	#N/A	#N/A	#N/A	1.00763	#N/A	#N/A	#N/A	#N/A	#N/A	#N/A	#N/A	#N/A	#N/A	#N/A	#N/A	#N/A	#N/A	#N/A	1.02259	#N/A	1.02769	0.996801	0.928137	0.972666	0.99308	1.02527	0.983007	1.06192	0.944532	1.33411	0.982833	1.04982	#N/A	1.05886	1.01611	#N/A	#N/A	#N/A	#N/A	#N/A	1.10488	#N/A	#N/A	#N/A	#N/A	#N/A	#N/A	17	ENSG00000105778	AVL9	protein_coding	AVL9 cell migration associated [Source:HGNC Symbol;Acc:HGNC:28994]
#286742	#N/A	#N/A	#N/A	#N/A	#N/A	#N/A	#N/A	#N/A	#N/A	#N/A	#N/A	#N/A	#N/A	#N/A	#N/A	#N/A	#N/A	#N/A	#N/A	0.0637914	#N/A	#N/A	#N/A	#N/A	#N/A	#N/A	#N/A	#N/A	#N/A	#N/A	#N/A	#N/A	#N/A	#N/A	0.254575	0.0330113	0.23749	0.277732	0.27624	0.223543	0.29129	0.167985	0.268126	0.194454	0.175351	0.0968715	0.254583	0.241498	#N/A	0.219996	0.259879	#N/A	#N/A	#N/A	#N/A	#N/A	#N/A	#N/A	#N/A	#N/A	#N/A	#N/A	#N/A	17	ENSG00000286742		lncRNA	novel transcript, antisense to CDK6
CXCL12	#N/A	#N/A	#N/A	#N/A	#N/A	#N/A	#N/A	#N/A	#N/A	#N/A	#N/A	#N/A	#N/A	#N/A	#N/A	#N/A	#N/A	#N/A	#N/A	#N/A	#N/A	#N/A	#N/A	#N/A	#N/A	0.0106985	#N/A	#N/A	0.0799911	#N/A	#N/A	#N/A	#N/A	#N/A	2.56961	#N/A	3.85266	2.12674	3.67931	0.542894	3.17249	0.714798	3.89714	2.08261	0.18214	0.0732652	3.52196	3.0673	#N/A	3.53286	2.56916	#N/A	#N/A	#N/A	#N/A	#N/A	#N/A	#N/A	#N/A	#N/A	#N/A	#N/A	#N/A	17	ENSG00000107562	CXCL12	protein_coding	C-X-C motif chemokine ligand 12 [Source:HGNC Symbol;Acc:HGNC:10672]
NIPSNAP1	#N/A	#N/A	#N/A	#N/A	#N/A	#N/A	#N/A	#N/A	#N/A	#N/A	#N/A	#N/A	#N/A	#N/A	#N/A	#N/A	#N/A	#N/A	#N/A	#N/A	#N/A	#N/A	#N/A	#N/A	#N/A	0.0136535	#N/A	0.0744537	#N/A	#N/A	#N/A	#N/A	#N/A	#N/A	2.12271	#N/A	2.51191	3.02046	2.78406	2.48571	3.07188	0.39615	2.88485	1.18536	0.348886	0.0797504	2.04788	2.90905	#N/A	2.97211	2.83998	#N/A	#N/A	#N/A	#N/A	#N/A	#N/A	#N/A	#N/A	#N/A	#N/A	#N/A	#N/A	17	ENSG00000184117	NIPSNAP1	protein_coding	nipsnap homolog 1 [Source:HGNC Symbol;Acc:HGNC:7827]
SLC35D2	#N/A	#N/A	#N/A	#N/A	#N/A	#N/A	#N/A	#N/A	#N/A	#N/A	#N/A	#N/A	#N/A	#N/A	#N/A	#N/A	#N/A	#N/A	#N/A	#N/A	#N/A	#N/A	#N/A	#N/A	#N/A	0.018698	#N/A	#N/A	#N/A	#N/A	#N/A	#N/A	#N/A	#N/A	2.15473	#N/A	3.51084	3.10848	3.89665	3.02801	2.58571	1.79279	3.83638	2.9207	3.30875	0.708342	2.96177	2.95268	0.127471	3.94438	2.68704	#N/A	#N/A	#N/A	#N/A	#N/A	#N/A	#N/A	#N/A	#N/A	#N/A	#N/A	#N/A	17	ENSG00000130958	SLC35D2	protein_coding	solute carrier family 35 member D2 [Source:HGNC Symbol;Acc:HGNC:20799]
#176593	#N/A	#N/A	#N/A	#N/A	#N/A	#N/A	#N/A	#N/A	#N/A	#N/A	#N/A	#N/A	#N/A	#N/A	#N/A	#N/A	#N/A	#N/A	#N/A	#N/A	#N/A	#N/A	#N/A	#N/A	#N/A	0.013034	#N/A	#N/A	#N/A	#N/A	#N/A	#N/A	#N/A	#N/A	1.56588	#N/A	1.61537	1.34064	1.35113	1.4672	1.1266	0.689133	1.05031	0.916589	1.09207	0.123461	1.33739	1.25457	0.032829	1.24828	1.51564	#N/A	#N/A	#N/A	#N/A	#N/A	#N/A	#N/A	#N/A	#N/A	#N/A	#N/A	#N/A	17	ENSG00000176593		lncRNA	novel transcript, antisense to ZNF606
PTPN12	#N/A	#N/A	#N/A	#N/A	#N/A	#N/A	#N/A	#N/A	#N/A	#N/A	#N/A	#N/A	#N/A	#N/A	#N/A	#N/A	#N/A	#N/A	#N/A	#N/A	#N/A	#N/A	#N/A	#N/A	#N/A	0.826346	#N/A	#N/A	#N/A	#N/A	#N/A	#N/A	#N/A	#N/A	1.98115	#N/A	2.16631	1.85131	2.20106	2.02244	1.88478	1.88663	1.78812	1.80151	2.00334	1.77439	1.78122	1.78716	1.15256	1.76189	1.79618	#N/A	#N/A	#N/A	#N/A	#N/A	#N/A	#N/A	#N/A	#N/A	#N/A	#N/A	#N/A	17	ENSG00000127947	PTPN12	protein_coding	protein tyrosine phosphatase non-receptor type 12 [Source:HGNC Symbol;Acc:HGNC:9645]
NBL1	#N/A	#N/A	#N/A	#N/A	#N/A	#N/A	#N/A	#N/A	#N/A	#N/A	#N/A	#N/A	#N/A	#N/A	#N/A	#N/A	#N/A	#N/A	#N/A	#N/A	#N/A	#N/A	#N/A	#N/A	#N/A	0.0124074	#N/A	#N/A	#N/A	#N/A	#N/A	#N/A	#N/A	#N/A	0.24825	0.0387724	0.252856	0.26756	0.24512	0.255723	0.307664	0.175345	0.321463	0.210737	0.18019	0.104795	0.240484	0.259455	#N/A	0.252013	0.263691	#N/A	#N/A	#N/A	#N/A	#N/A	#N/A	#N/A	#N/A	#N/A	#N/A	#N/A	#N/A	17	ENSG00000158747	NBL1	protein_coding	NBL1, DAN family BMP antagonist [Source:HGNC Symbol;Acc:HGNC:7650]
SOX4	#N/A	#N/A	#N/A	#N/A	#N/A	#N/A	#N/A	#N/A	#N/A	#N/A	#N/A	#N/A	#N/A	#N/A	#N/A	#N/A	#N/A	#N/A	#N/A	#N/A	#N/A	#N/A	#N/A	#N/A	#N/A	#N/A	0.106362	#N/A	#N/A	#N/A	#N/A	#N/A	#N/A	#N/A	0.529504	#N/A	2.11874	0.354859	2.41023	0.573837	4.46328	0.131584	2.00564	0.804319	0.481733	0.0622193	1.511	1.1137	#N/A	1.3352	2.93687	#N/A	#N/A	#N/A	#N/A	#N/A	#N/A	#N/A	#N/A	#N/A	#N/A	0.0829044	#N/A	17	ENSG00000124766	SOX4	protein_coding	SRY-box transcription factor 4 [Source:HGNC Symbol;Acc:HGNC:11200]
NID2	#N/A	#N/A	#N/A	#N/A	#N/A	#N/A	#N/A	#N/A	#N/A	#N/A	#N/A	#N/A	#N/A	#N/A	#N/A	#N/A	#N/A	#N/A	#N/A	#N/A	#N/A	#N/A	#N/A	#N/A	#N/A	#N/A	0.147566	#N/A	#N/A	#N/A	#N/A	#N/A	#N/A	#N/A	0.233862	0.0469285	0.593426	0.250454	3.28717	1.34668	6.35991	0.162834	5.89504	0.171413	0.143495	0.108382	4.44986	0.405144	#N/A	0.624293	0.696652	#N/A	#N/A	#N/A	#N/A	#N/A	#N/A	#N/A	#N/A	#N/A	#N/A	#N/A	#N/A	17	ENSG00000087303	NID2	protein_coding	nidogen 2 [Source:HGNC Symbol;Acc:HGNC:13389]
NID1	#N/A	#N/A	#N/A	#N/A	#N/A	#N/A	#N/A	#N/A	#N/A	#N/A	#N/A	#N/A	#N/A	#N/A	#N/A	#N/A	#N/A	#N/A	#N/A	#N/A	#N/A	#N/A	#N/A	#N/A	#N/A	#N/A	0.0126736	#N/A	#N/A	#N/A	#N/A	#N/A	#N/A	#N/A	0.148091	#N/A	0.123205	0.163997	0.361885	0.1399	0.678373	0.061702	0.158622	0.0873665	0.0910078	0.0697011	0.127282	0.142383	#N/A	0.133201	0.134507	#N/A	#N/A	#N/A	#N/A	#N/A	#N/A	#N/A	#N/A	#N/A	#N/A	#N/A	0.0599802	17	ENSG00000116962	NID1	protein_coding	nidogen 1 [Source:HGNC Symbol;Acc:HGNC:7821]
ADAMTS7	#N/A	#N/A	#N/A	#N/A	#N/A	#N/A	#N/A	#N/A	#N/A	#N/A	#N/A	#N/A	#N/A	#N/A	#N/A	#N/A	#N/A	#N/A	#N/A	#N/A	#N/A	#N/A	#N/A	#N/A	#N/A	#N/A	0.0640794	0.0605331	0.0690012	#N/A	#N/A	#N/A	0.0377092	#N/A	#N/A	#N/A	0.126842	0.109589	0.250302	0.318083	1.17314	#N/A	1.73378	0.00620462	0.0136363	0.0300154	0.465918	0.187657	#N/A	0.0842899	0.374993	#N/A	#N/A	#N/A	#N/A	#N/A	#N/A	#N/A	#N/A	#N/A	#N/A	#N/A	#N/A	17	ENSG00000136378	ADAMTS7	protein_coding	ADAM metallopeptidase with thrombospondin type 1 motif 7 [Source:HGNC Symbol;Acc:HGNC:223]
NTN4	#N/A	#N/A	#N/A	#N/A	#N/A	#N/A	#N/A	#N/A	#N/A	#N/A	#N/A	#N/A	#N/A	#N/A	#N/A	#N/A	#N/A	#N/A	#N/A	#N/A	#N/A	#N/A	#N/A	#N/A	#N/A	#N/A	0.0890159	0.0510364	#N/A	#N/A	#N/A	#N/A	#N/A	#N/A	0.743019	0.0233147	0.582397	1.81268	1.3555	1.2459	4.05679	0.161325	4.03294	0.271594	0.0900194	#N/A	3.35949	1.73572	#N/A	0.545475	1.13731	#N/A	#N/A	#N/A	#N/A	#N/A	#N/A	#N/A	#N/A	#N/A	#N/A	#N/A	#N/A	17	ENSG00000074527	NTN4	protein_coding	netrin 4 [Source:HGNC Symbol;Acc:HGNC:13658]
VWA1	#N/A	#N/A	#N/A	#N/A	#N/A	#N/A	#N/A	#N/A	#N/A	#N/A	#N/A	#N/A	#N/A	#N/A	#N/A	#N/A	#N/A	#N/A	#N/A	#N/A	#N/A	#N/A	#N/A	#N/A	#N/A	#N/A	0.0773031	#N/A	0.0681757	#N/A	#N/A	#N/A	#N/A	#N/A	0.111078	#N/A	0.110731	0.126792	0.0938523	0.111279	0.122059	0.0586698	0.137844	0.0997446	0.0858916	0.041219	0.121511	0.105108	#N/A	0.11698	0.111061	#N/A	#N/A	#N/A	#N/A	#N/A	#N/A	#N/A	#N/A	#N/A	#N/A	#N/A	#N/A	17	ENSG00000179403	VWA1	protein_coding	von Willebrand factor A domain containing 1 [Source:HGNC Symbol;Acc:HGNC:30910]
#269124	#N/A	#N/A	#N/A	#N/A	#N/A	#N/A	#N/A	#N/A	#N/A	#N/A	#N/A	#N/A	#N/A	#N/A	#N/A	#N/A	#N/A	#N/A	#N/A	#N/A	#N/A	#N/A	#N/A	#N/A	#N/A	#N/A	0.164378	0.123846	#N/A	#N/A	#N/A	#N/A	#N/A	#N/A	0.23226	#N/A	1.29135	0.244959	0.609785	0.517427	4.60489	#N/A	5.25087	0.153871	0.175825	0.0982261	0.541268	0.224281	#N/A	0.258708	0.558386	0.476551	#N/A	#N/A	#N/A	#N/A	#N/A	#N/A	#N/A	#N/A	#N/A	#N/A	#N/A	17	ENSG00000269124		lncRNA	novel transcript, antisense to HIF3A
RPS24	#N/A	#N/A	#N/A	#N/A	#N/A	#N/A	#N/A	#N/A	#N/A	#N/A	#N/A	#N/A	#N/A	#N/A	#N/A	#N/A	#N/A	#N/A	#N/A	#N/A	#N/A	#N/A	#N/A	#N/A	#N/A	#N/A	0.0137888	0.00190032	#N/A	#N/A	#N/A	#N/A	#N/A	#N/A	0.0310461	#N/A	0.00360199	0.026002	#N/A	#N/A	0.0252426	0.0319045	0.0224542	0.0161463	0.00876011	0.0189893	0.0379749	0.0334738	#N/A	0.0264544	0.0376614	0.0243551	#N/A	0.00194932	#N/A	#N/A	#N/A	#N/A	#N/A	#N/A	#N/A	#N/A	#N/A	17	ENSG00000138326	RPS24	protein_coding	ribosomal protein S24 [Source:HGNC Symbol;Acc:HGNC:10411]
ADAMTSL3	#N/A	#N/A	#N/A	#N/A	#N/A	#N/A	#N/A	#N/A	#N/A	#N/A	#N/A	#N/A	#N/A	#N/A	#N/A	#N/A	#N/A	#N/A	#N/A	#N/A	#N/A	#N/A	#N/A	#N/A	#N/A	#N/A	0.412176	#N/A	#N/A	#N/A	#N/A	#N/A	#N/A	#N/A	0.64611	0.0598196	5.28884	0.654453	5.18805	4.1733	6.17844	4.3237	6.67739	4.61343	0.30806	0.138056	5.04316	5.83172	#N/A	5.75161	5.74299	#N/A	#N/A	#N/A	#N/A	#N/A	#N/A	#N/A	#N/A	#N/A	#N/A	#N/A	#N/A	17	ENSG00000156218	ADAMTSL3	protein_coding	ADAMTS like 3 [Source:HGNC Symbol;Acc:HGNC:14633]
DYRK3	#N/A	#N/A	#N/A	#N/A	#N/A	#N/A	#N/A	#N/A	#N/A	#N/A	#N/A	#N/A	#N/A	#N/A	#N/A	#N/A	#N/A	#N/A	#N/A	#N/A	#N/A	#N/A	#N/A	#N/A	#N/A	#N/A	0.0939747	#N/A	#N/A	#N/A	#N/A	#N/A	#N/A	#N/A	0.0737531	#N/A	0.0825536	0.100386	0.0979506	0.089869	0.203857	0.067313	0.555639	0.0875612	0.083816	0.0672697	0.189295	0.117059	#N/A	0.0959111	0.0810091	#N/A	#N/A	#N/A	0.0857891	#N/A	#N/A	#N/A	#N/A	#N/A	#N/A	#N/A	#N/A	17	ENSG00000143479	DYRK3	protein_coding	dual specificity tyrosine phosphorylation regulated kinase 3 [Source:HGNC Symbol;Acc:HGNC:3094]
TSPAN12	#N/A	#N/A	#N/A	#N/A	#N/A	#N/A	#N/A	#N/A	#N/A	#N/A	#N/A	#N/A	#N/A	#N/A	#N/A	#N/A	#N/A	#N/A	#N/A	#N/A	#N/A	#N/A	#N/A	#N/A	#N/A	#N/A	0.0981816	0.0764182	#N/A	#N/A	#N/A	#N/A	#N/A	#N/A	0.146531	#N/A	0.135125	0.150812	0.128263	0.120273	0.156179	0.0921835	0.203633	0.109682	0.108457	0.0589766	0.147175	0.145548	#N/A	0.141774	0.138184	#N/A	#N/A	#N/A	#N/A	#N/A	#N/A	#N/A	#N/A	#N/A	#N/A	#N/A	#N/A	17	ENSG00000106025	TSPAN12	protein_coding	tetraspanin 12 [Source:HGNC Symbol;Acc:HGNC:21641]
EDNRB	#N/A	#N/A	#N/A	#N/A	#N/A	#N/A	#N/A	#N/A	#N/A	#N/A	#N/A	#N/A	#N/A	#N/A	#N/A	#N/A	#N/A	#N/A	#N/A	#N/A	#N/A	#N/A	#N/A	#N/A	#N/A	#N/A	0.0906278	#N/A	#N/A	#N/A	#N/A	#N/A	#N/A	#N/A	0.156592	#N/A	0.157621	0.158868	0.147782	0.154521	0.176336	0.106984	0.172362	0.125856	0.10864	0.0665364	0.162699	0.154802	#N/A	0.15675	0.161944	#N/A	#N/A	#N/A	#N/A	#N/A	#N/A	#N/A	#N/A	#N/A	#N/A	0.0601832	#N/A	17	ENSG00000136160	EDNRB	protein_coding	endothelin receptor type B [Source:HGNC Symbol;Acc:HGNC:3180]
MAP6	#N/A	#N/A	#N/A	#N/A	#N/A	#N/A	#N/A	#N/A	#N/A	#N/A	#N/A	#N/A	#N/A	#N/A	#N/A	#N/A	#N/A	#N/A	#N/A	#N/A	#N/A	#N/A	#N/A	#N/A	#N/A	#N/A	0.0873213	0.0759691	#N/A	#N/A	#N/A	#N/A	#N/A	#N/A	0.148466	#N/A	0.1239	0.121594	0.145624	0.125479	0.531356	0.0883522	0.271647	0.102612	0.107761	0.0554891	0.139073	0.11805	#N/A	0.1443	0.137014	#N/A	#N/A	#N/A	#N/A	#N/A	#N/A	#N/A	#N/A	#N/A	#N/A	#N/A	#N/A	17	ENSG00000171533	MAP6	protein_coding	microtubule associated protein 6 [Source:HGNC Symbol;Acc:HGNC:6868]
VCAM1	#N/A	#N/A	#N/A	#N/A	#N/A	#N/A	#N/A	#N/A	#N/A	#N/A	#N/A	#N/A	#N/A	#N/A	#N/A	#N/A	#N/A	#N/A	#N/A	#N/A	#N/A	#N/A	#N/A	#N/A	#N/A	#N/A	0.0518476	#N/A	0.0450757	#N/A	#N/A	#N/A	#N/A	#N/A	0.0662191	#N/A	0.0874925	0.0882886	0.0757737	0.0773292	0.0942248	0.0600399	0.0966307	0.0695134	0.05934	0.0356801	0.0879918	0.0778164	#N/A	0.0878014	0.0898924	#N/A	#N/A	#N/A	#N/A	#N/A	#N/A	#N/A	#N/A	#N/A	#N/A	#N/A	#N/A	17	ENSG00000162692	VCAM1	protein_coding	vascular cell adhesion molecule 1 [Source:HGNC Symbol;Acc:HGNC:12663]
FRY	#N/A	#N/A	#N/A	#N/A	#N/A	#N/A	#N/A	#N/A	#N/A	#N/A	#N/A	#N/A	#N/A	#N/A	#N/A	#N/A	#N/A	#N/A	#N/A	#N/A	#N/A	#N/A	#N/A	#N/A	#N/A	#N/A	#N/A	1.25782	#N/A	#N/A	#N/A	#N/A	#N/A	#N/A	0.57805	1.25981	1.02646	0.84516	0.939076	0.9964	0.852011	#N/A	0.74727	0.649865	0.733419	0.944512	0.586658	0.735427	0.577401	0.764112	0.798741	#N/A	#N/A	#N/A	#N/A	#N/A	#N/A	#N/A	#N/A	#N/A	#N/A	#N/A	#N/A	17	ENSG00000073910	FRY	protein_coding	FRY microtubule binding protein [Source:HGNC Symbol;Acc:HGNC:20367]
GALNT8	#N/A	#N/A	#N/A	#N/A	#N/A	#N/A	#N/A	#N/A	#N/A	#N/A	#N/A	#N/A	#N/A	#N/A	#N/A	#N/A	#N/A	#N/A	#N/A	#N/A	#N/A	#N/A	#N/A	#N/A	#N/A	#N/A	#N/A	0.0533414	#N/A	#N/A	#N/A	#N/A	#N/A	#N/A	0.0624789	0.0172904	0.14374	0.112167	0.171089	0.0567008	1.18537	0.0596632	0.887231	0.0484077	0.0487889	0.0344035	0.242051	0.0868731	#N/A	0.0341306	0.189224	#N/A	#N/A	#N/A	#N/A	#N/A	#N/A	#N/A	#N/A	#N/A	#N/A	#N/A	#N/A	17	ENSG00000130035	GALNT8	protein_coding	polypeptide N-acetylgalactosaminyltransferase 8 [Source:HGNC Symbol;Acc:HGNC:4130]
ZNF208	#N/A	#N/A	#N/A	#N/A	#N/A	#N/A	#N/A	#N/A	#N/A	#N/A	#N/A	#N/A	#N/A	#N/A	#N/A	#N/A	#N/A	#N/A	#N/A	#N/A	#N/A	#N/A	#N/A	#N/A	#N/A	#N/A	#N/A	0.0241173	0.0422642	#N/A	#N/A	#N/A	#N/A	#N/A	0.0565988	#N/A	0.055237	0.0658198	0.0543545	0.0288749	0.0723212	0.0424997	0.0705324	0.039926	0.061059	0.0254496	0.0739359	0.0788164	#N/A	0.071892	0.0315184	#N/A	#N/A	#N/A	#N/A	#N/A	#N/A	#N/A	#N/A	#N/A	#N/A	#N/A	#N/A	17	ENSG00000160321	ZNF208	protein_coding	zinc finger protein 208 [Source:HGNC Symbol;Acc:HGNC:12999]
TRPC1	#N/A	#N/A	#N/A	#N/A	#N/A	#N/A	#N/A	#N/A	#N/A	#N/A	#N/A	#N/A	#N/A	#N/A	#N/A	#N/A	#N/A	#N/A	#N/A	#N/A	#N/A	#N/A	#N/A	#N/A	#N/A	#N/A	#N/A	#N/A	0.19952	#N/A	#N/A	#N/A	#N/A	#N/A	4.62175	0.0503308	4.0732	0.465625	4.67681	5.59958	4.72239	3.63104	4.86984	3.48861	4.32514	0.285032	3.60613	4.21754	#N/A	3.65893	3.36085	#N/A	#N/A	#N/A	#N/A	#N/A	#N/A	#N/A	#N/A	#N/A	#N/A	#N/A	#N/A	17	ENSG00000144935	TRPC1	protein_coding	transient receptor potential cation channel subfamily C member 1 [Source:HGNC Symbol;Acc:HGNC:12333]
TGFB1I1	#N/A	#N/A	#N/A	#N/A	#N/A	#N/A	#N/A	#N/A	#N/A	#N/A	#N/A	#N/A	#N/A	#N/A	#N/A	#N/A	#N/A	#N/A	#N/A	#N/A	#N/A	#N/A	#N/A	#N/A	#N/A	#N/A	#N/A	#N/A	0.0687902	#N/A	#N/A	#N/A	#N/A	#N/A	0.12714	0.0192356	0.120725	0.129421	0.116115	0.127531	0.140755	0.0874569	0.140557	0.101831	0.0873636	0.0536143	0.123659	0.12606	#N/A	0.127955	0.131271	#N/A	#N/A	#N/A	#N/A	#N/A	#N/A	#N/A	#N/A	#N/A	#N/A	#N/A	#N/A	17	ENSG00000140682	TGFB1I1	protein_coding	transforming growth factor beta 1 induced transcript 1 [Source:HGNC Symbol;Acc:HGNC:11767]
MLLT3	#N/A	#N/A	#N/A	#N/A	#N/A	#N/A	#N/A	#N/A	#N/A	#N/A	#N/A	#N/A	#N/A	#N/A	#N/A	#N/A	#N/A	#N/A	#N/A	#N/A	#N/A	#N/A	#N/A	#N/A	#N/A	#N/A	#N/A	#N/A	0.802264	0.245915	#N/A	#N/A	#N/A	#N/A	1.42862	#N/A	1.11542	1.34628	1.05637	1.11354	1.18232	0.947177	0.88465	1.57015	1.04579	1.0674	0.941558	0.854798	#N/A	1.03201	1.37167	#N/A	#N/A	#N/A	#N/A	#N/A	#N/A	#N/A	#N/A	#N/A	#N/A	#N/A	#N/A	17	ENSG00000171843	MLLT3	protein_coding	MLLT3 super elongation complex subunit [Source:HGNC Symbol;Acc:HGNC:7136]
CYP4F12	#N/A	#N/A	#N/A	#N/A	#N/A	#N/A	#N/A	#N/A	#N/A	#N/A	#N/A	#N/A	#N/A	#N/A	#N/A	#N/A	#N/A	#N/A	#N/A	#N/A	#N/A	#N/A	#N/A	#N/A	#N/A	#N/A	#N/A	#N/A	#N/A	#N/A	#N/A	#N/A	0.0364395	#N/A	0.110737	0.0388864	0.0939733	0.124299	0.0981125	0.0943329	0.13279	0.0833105	0.119029	0.0915314	0.0782369	#N/A	0.119191	0.12176	#N/A	0.122794	0.12215	#N/A	#N/A	#N/A	0.0639463	#N/A	#N/A	#N/A	#N/A	#N/A	#N/A	#N/A	#N/A	17	ENSG00000186204	CYP4F12	protein_coding	cytochrome P450 family 4 subfamily F member 12 [Source:HGNC Symbol;Acc:HGNC:18857]
SKAP2	#N/A	#N/A	#N/A	#N/A	#N/A	#N/A	#N/A	#N/A	#N/A	#N/A	#N/A	#N/A	#N/A	#N/A	#N/A	#N/A	#N/A	#N/A	#N/A	#N/A	#N/A	#N/A	#N/A	#N/A	#N/A	#N/A	#N/A	#N/A	#N/A	#N/A	1.67202	#N/A	0.380935	#N/A	1.76469	#N/A	2.41595	1.64813	2.59064	2.02836	1.65751	1.8477	2.10886	1.29097	1.68023	0.933072	1.77427	2.05785	#N/A	2.1676	1.65606	#N/A	#N/A	#N/A	#N/A	#N/A	#N/A	#N/A	#N/A	#N/A	#N/A	#N/A	#N/A	17	ENSG00000005020	SKAP2	protein_coding	src kinase associated phosphoprotein 2 [Source:HGNC Symbol;Acc:HGNC:15687]
PSMB9#240065	#N/A	#N/A	#N/A	#N/A	#N/A	#N/A	#N/A	#N/A	#N/A	#N/A	#N/A	#N/A	#N/A	#N/A	#N/A	#N/A	#N/A	#N/A	#N/A	#N/A	#N/A	#N/A	#N/A	#N/A	#N/A	#N/A	#N/A	#N/A	#N/A	#N/A	#N/A	#N/A	#N/A	0.0384656	0.31037	0.0469465	0.770134	0.362087	3.34428	0.919514	6.12283	0.148838	4.87705	0.375792	0.231704	0.103286	3.7799	0.232598	#N/A	2.43361	1.04163	#N/A	#N/A	#N/A	#N/A	#N/A	#N/A	#N/A	#N/A	#N/A	#N/A	#N/A	#N/A	17	ENSG00000240065	PSMB9	protein_coding	proteasome 20S subunit beta 9 [Source:HGNC Symbol;Acc:HGNC:9546]
ARHGDIB	#N/A	#N/A	#N/A	#N/A	#N/A	#N/A	#N/A	#N/A	#N/A	#N/A	#N/A	#N/A	#N/A	#N/A	#N/A	#N/A	#N/A	#N/A	#N/A	#N/A	#N/A	#N/A	#N/A	#N/A	#N/A	#N/A	#N/A	#N/A	#N/A	#N/A	#N/A	#N/A	#N/A	0.0402588	0.285997	0.0485178	0.264147	0.260377	0.292897	0.271391	0.33936	0.18642	0.312222	0.203631	0.176138	0.111806	0.289702	0.294734	#N/A	0.292261	0.293728	#N/A	#N/A	#N/A	#N/A	#N/A	#N/A	#N/A	#N/A	#N/A	#N/A	#N/A	#N/A	17	ENSG00000111348	ARHGDIB	protein_coding	Rho GDP dissociation inhibitor beta [Source:HGNC Symbol;Acc:HGNC:679]
CBL	#N/A	#N/A	#N/A	#N/A	#N/A	#N/A	#N/A	#N/A	#N/A	#N/A	#N/A	#N/A	#N/A	#N/A	#N/A	#N/A	#N/A	#N/A	#N/A	#N/A	#N/A	#N/A	#N/A	#N/A	#N/A	#N/A	#N/A	#N/A	#N/A	#N/A	#N/A	#N/A	#N/A	0.219009	1.29675	#N/A	1.48517	1.2718	1.43929	1.50368	1.40043	1.43796	1.25106	0.934981	1.12581	0.803981	1.07735	1.28766	0.598891	1.10893	1.59912	#N/A	#N/A	#N/A	#N/A	#N/A	#N/A	#N/A	#N/A	#N/A	#N/A	#N/A	#N/A	17	ENSG00000110395	CBL	protein_coding	Cbl proto-oncogene [Source:HGNC Symbol;Acc:HGNC:1541]
SH2D4A	#N/A	#N/A	#N/A	#N/A	#N/A	#N/A	#N/A	#N/A	#N/A	#N/A	#N/A	#N/A	#N/A	#N/A	#N/A	#N/A	#N/A	#N/A	#N/A	#N/A	#N/A	#N/A	#N/A	#N/A	#N/A	#N/A	#N/A	#N/A	#N/A	#N/A	#N/A	#N/A	#N/A	0.0247323	0.159377	0.0322715	0.117762	0.160828	0.305278	0.138924	0.161189	0.0887991	0.503762	0.115823	0.0906677	0.0610749	0.171692	0.119917	#N/A	0.12725	0.150637	#N/A	#N/A	#N/A	#N/A	#N/A	#N/A	#N/A	#N/A	#N/A	#N/A	#N/A	#N/A	17	ENSG00000104611	SH2D4A	protein_coding	SH2 domain containing 4A [Source:HGNC Symbol;Acc:HGNC:26102]
SH3KBP1	#N/A	#N/A	#N/A	#N/A	#N/A	#N/A	#N/A	#N/A	#N/A	#N/A	#N/A	#N/A	#N/A	#N/A	#N/A	#N/A	#N/A	#N/A	#N/A	#N/A	#N/A	#N/A	#N/A	#N/A	#N/A	#N/A	#N/A	#N/A	#N/A	#N/A	0.891739	#N/A	#N/A	#N/A	1.34934	0.30143	2.09524	1.56046	3.66015	1.91648	1.46739	0.832247	3.55724	2.55417	3.51417	1.39984	2.73455	2.17808	#N/A	4.17262	1.7388	#N/A	#N/A	#N/A	#N/A	#N/A	#N/A	#N/A	#N/A	#N/A	#N/A	#N/A	#N/A	17	ENSG00000147010	SH3KBP1	protein_coding	SH3 domain containing kinase binding protein 1 [Source:HGNC Symbol;Acc:HGNC:13867]
RNF145	#N/A	#N/A	#N/A	#N/A	#N/A	#N/A	#N/A	#N/A	#N/A	#N/A	#N/A	#N/A	#N/A	#N/A	#N/A	#N/A	#N/A	#N/A	#N/A	#N/A	#N/A	#N/A	#N/A	#N/A	#N/A	#N/A	#N/A	#N/A	#N/A	#N/A	0.713269	#N/A	#N/A	#N/A	0.88609	0.845138	0.949805	0.760918	0.733549	0.781032	0.938738	0.854386	0.685341	0.926282	0.705244	0.727399	0.709936	0.800103	#N/A	0.821072	0.736596	#N/A	#N/A	#N/A	#N/A	#N/A	#N/A	#N/A	#N/A	#N/A	#N/A	#N/A	#N/A	17	ENSG00000145860	RNF145	protein_coding	ring finger protein 145 [Source:HGNC Symbol;Acc:HGNC:20853]
GRK5	#N/A	#N/A	#N/A	#N/A	#N/A	#N/A	#N/A	#N/A	#N/A	#N/A	#N/A	#N/A	#N/A	#N/A	#N/A	#N/A	#N/A	#N/A	#N/A	#N/A	#N/A	#N/A	#N/A	#N/A	#N/A	#N/A	#N/A	#N/A	#N/A	#N/A	#N/A	#N/A	#N/A	#N/A	6.79596	5.43374	5.29948	6.74592	4.74645	5.44024	6.80146	5.3182	6.38367	5.89823	6.22837	6.20895	5.75579	6.17686	1.93772	5.68806	6.76687	#N/A	#N/A	#N/A	#N/A	#N/A	#N/A	#N/A	#N/A	#N/A	#N/A	#N/A	#N/A	17	ENSG00000198873	GRK5	protein_coding	G protein-coupled receptor kinase 5 [Source:HGNC Symbol;Acc:HGNC:4544]
MGAT5	#N/A	#N/A	#N/A	#N/A	#N/A	#N/A	#N/A	#N/A	#N/A	#N/A	#N/A	#N/A	#N/A	#N/A	#N/A	#N/A	#N/A	#N/A	#N/A	#N/A	#N/A	#N/A	#N/A	#N/A	#N/A	#N/A	#N/A	#N/A	#N/A	#N/A	#N/A	#N/A	#N/A	#N/A	6.42835	0.175606	5.02113	6.71899	4.84939	5.26223	6.01131	5.20633	5.36221	4.60853	5.21336	4.18544	4.1982	6.46707	0.541897	4.86453	4.88005	#N/A	#N/A	#N/A	#N/A	#N/A	#N/A	#N/A	#N/A	#N/A	#N/A	#N/A	#N/A	17	ENSG00000152127	MGAT5	protein_coding	alpha-1,6-mannosylglycoprotein 6-beta-N-acetylglucosaminyltransferase [Source:HGNC Symbol;Acc:HGNC:7049]
IFI16	#N/A	#N/A	#N/A	#N/A	#N/A	#N/A	#N/A	#N/A	#N/A	#N/A	#N/A	#N/A	#N/A	#N/A	#N/A	#N/A	#N/A	#N/A	#N/A	#N/A	#N/A	#N/A	#N/A	#N/A	#N/A	#N/A	#N/A	#N/A	#N/A	#N/A	#N/A	#N/A	#N/A	#N/A	0.300741	0.0578361	6.36454	0.308825	5.22025	6.28587	9.42622	0.252486	8.38872	5.59497	0.214674	0.187104	7.80459	6.1731	0.292668	6.21539	6.98985	#N/A	#N/A	#N/A	#N/A	#N/A	#N/A	#N/A	#N/A	#N/A	#N/A	#N/A	#N/A	17	ENSG00000163565	IFI16	protein_coding	interferon gamma inducible protein 16 [Source:HGNC Symbol;Acc:HGNC:5395]
CLIP2	#N/A	#N/A	#N/A	#N/A	#N/A	#N/A	#N/A	#N/A	#N/A	#N/A	#N/A	#N/A	#N/A	#N/A	#N/A	#N/A	#N/A	#N/A	#N/A	#N/A	#N/A	#N/A	#N/A	#N/A	#N/A	#N/A	#N/A	#N/A	#N/A	#N/A	#N/A	#N/A	#N/A	#N/A	4.944	#N/A	3.31219	4.95241	3.30974	3.87731	5.12504	5.42419	4.31728	3.52442	3.70733	2.25098	4.12796	4.41414	0.440923	4.00693	5.01674	#N/A	#N/A	#N/A	#N/A	#N/A	#N/A	#N/A	#N/A	#N/A	#N/A	0.648294	#N/A	17	ENSG00000106665	CLIP2	protein_coding	CAP-Gly domain containing linker protein 2 [Source:HGNC Symbol;Acc:HGNC:2586]
MAN1A1	#N/A	#N/A	#N/A	#N/A	#N/A	#N/A	#N/A	#N/A	#N/A	#N/A	#N/A	#N/A	#N/A	#N/A	#N/A	#N/A	#N/A	#N/A	#N/A	#N/A	#N/A	#N/A	#N/A	#N/A	#N/A	#N/A	#N/A	#N/A	#N/A	#N/A	#N/A	#N/A	#N/A	#N/A	0.229321	0.0393361	0.335638	0.240016	5.2404	5.5819	8.32791	0.141728	7.35671	0.181529	0.161947	0.0993705	5.87479	0.256361	0.104587	0.389717	5.49825	#N/A	#N/A	#N/A	#N/A	#N/A	#N/A	#N/A	#N/A	#N/A	#N/A	#N/A	#N/A	17	ENSG00000111885	MAN1A1	protein_coding	mannosidase alpha class 1A member 1 [Source:HGNC Symbol;Acc:HGNC:6821]
RALB	#N/A	#N/A	#N/A	#N/A	#N/A	#N/A	#N/A	#N/A	#N/A	#N/A	#N/A	#N/A	#N/A	#N/A	#N/A	#N/A	#N/A	#N/A	#N/A	#N/A	#N/A	#N/A	#N/A	#N/A	#N/A	#N/A	#N/A	#N/A	#N/A	#N/A	#N/A	#N/A	#N/A	#N/A	5.84042	0.0501801	5.18769	5.55596	4.83124	5.3136	6.98831	0.592142	5.43209	0.741073	0.404625	0.124879	3.85273	4.50593	0.126757	3.88382	5.45149	#N/A	#N/A	#N/A	#N/A	#N/A	#N/A	#N/A	#N/A	#N/A	#N/A	#N/A	#N/A	17	ENSG00000144118	RALB	protein_coding	RAS like proto-oncogene B [Source:HGNC Symbol;Acc:HGNC:9840]
TBC1D16	#N/A	#N/A	#N/A	#N/A	#N/A	#N/A	#N/A	#N/A	#N/A	#N/A	#N/A	#N/A	#N/A	#N/A	#N/A	#N/A	#N/A	#N/A	#N/A	#N/A	#N/A	#N/A	#N/A	#N/A	#N/A	#N/A	#N/A	#N/A	#N/A	#N/A	#N/A	#N/A	#N/A	#N/A	2.01686	0.0829672	2.88537	2.63379	4.03214	2.62909	2.59108	2.1989	4.30985	2.59887	4.36074	0.842668	3.55141	3.37867	0.355041	4.34263	2.9707	#N/A	#N/A	#N/A	#N/A	#N/A	#N/A	#N/A	#N/A	#N/A	#N/A	#N/A	#N/A	17	ENSG00000167291	TBC1D16	protein_coding	TBC1 domain family member 16 [Source:HGNC Symbol;Acc:HGNC:28356]
ARRB1	#N/A	#N/A	#N/A	#N/A	#N/A	#N/A	#N/A	#N/A	#N/A	#N/A	#N/A	#N/A	#N/A	#N/A	#N/A	#N/A	#N/A	#N/A	#N/A	#N/A	#N/A	#N/A	#N/A	#N/A	#N/A	#N/A	#N/A	#N/A	#N/A	#N/A	#N/A	#N/A	#N/A	#N/A	4.34812	0.0484578	3.55236	4.88909	4.00561	4.12459	4.43528	2.54969	5.6625	3.79173	0.608772	0.316964	4.17208	4.32615	0.201657	5.19495	5.10776	#N/A	#N/A	#N/A	#N/A	#N/A	#N/A	#N/A	#N/A	#N/A	#N/A	#N/A	#N/A	17	ENSG00000137486	ARRB1	protein_coding	arrestin beta 1 [Source:HGNC Symbol;Acc:HGNC:711]
PARP12	#N/A	#N/A	#N/A	#N/A	#N/A	#N/A	#N/A	#N/A	#N/A	#N/A	#N/A	#N/A	#N/A	#N/A	#N/A	#N/A	#N/A	#N/A	#N/A	#N/A	#N/A	#N/A	#N/A	#N/A	#N/A	#N/A	#N/A	#N/A	#N/A	#N/A	#N/A	#N/A	#N/A	#N/A	5.85784	0.0650421	4.15499	5.63116	4.23041	4.5918	5.34692	0.562216	5.11253	5.26294	0.588134	0.1231	4.78802	5.01257	#N/A	4.33833	4.31178	#N/A	#N/A	#N/A	0.18915	#N/A	#N/A	#N/A	#N/A	#N/A	#N/A	#N/A	#N/A	17	ENSG00000059378	PARP12	protein_coding	poly(ADP-ribose) polymerase family member 12 [Source:HGNC Symbol;Acc:HGNC:21919]
VASH1-DT	#N/A	#N/A	#N/A	#N/A	#N/A	#N/A	#N/A	#N/A	#N/A	#N/A	#N/A	#N/A	#N/A	#N/A	#N/A	#N/A	#N/A	#N/A	#N/A	#N/A	#N/A	#N/A	#N/A	#N/A	#N/A	#N/A	#N/A	#N/A	#N/A	#N/A	#N/A	#N/A	#N/A	#N/A	0.169939	#N/A	0.202577	0.192922	0.1648	0.175835	6.21791	0.10995	3.64972	0.138235	0.104255	0.0620689	0.166671	0.174337	0.0727089	0.165832	0.152192	#N/A	#N/A	#N/A	#N/A	#N/A	#N/A	#N/A	#N/A	#N/A	#N/A	0.0918404	#N/A	17	ENSG00000258569	VASH1-DT	lncRNA	VASH1 divergent transcript [Source:HGNC Symbol;Acc:HGNC:55446]
TNFRSF14#157873	#N/A	#N/A	#N/A	#N/A	#N/A	#N/A	#N/A	#N/A	#N/A	#N/A	#N/A	#N/A	#N/A	#N/A	#N/A	#N/A	#N/A	#N/A	#N/A	#N/A	#N/A	#N/A	#N/A	#N/A	#N/A	#N/A	#N/A	#N/A	#N/A	#N/A	#N/A	#N/A	#N/A	#N/A	0.222994	0.0368561	0.210297	0.228183	0.570711	0.224914	0.238458	0.153105	6.13541	0.172659	0.156534	0.0986305	0.19721	0.211019	0.0673912	0.211188	0.217172	#N/A	#N/A	#N/A	#N/A	#N/A	#N/A	#N/A	#N/A	#N/A	#N/A	#N/A	#N/A	17	ENSG00000157873	TNFRSF14	protein_coding	TNF receptor superfamily member 14 [Source:HGNC Symbol;Acc:HGNC:11912]
CTSO#256043	#N/A	#N/A	#N/A	#N/A	#N/A	#N/A	#N/A	#N/A	#N/A	#N/A	#N/A	#N/A	#N/A	#N/A	#N/A	#N/A	#N/A	#N/A	#N/A	#N/A	#N/A	#N/A	#N/A	#N/A	#N/A	#N/A	#N/A	#N/A	#N/A	#N/A	#N/A	#N/A	#N/A	#N/A	0.298814	0.0568371	0.294802	0.304981	0.302182	0.297405	0.325619	0.201064	0.338052	0.226869	0.196473	0.121041	0.316561	0.269144	0.0847112	0.304927	0.307535	#N/A	#N/A	#N/A	#N/A	#N/A	#N/A	#N/A	#N/A	#N/A	#N/A	#N/A	#N/A	17	ENSG00000256043	CTSO	protein_coding	cathepsin O [Source:HGNC Symbol;Acc:HGNC:2542]
#287100	#N/A	#N/A	#N/A	#N/A	#N/A	#N/A	#N/A	#N/A	#N/A	#N/A	#N/A	#N/A	#N/A	#N/A	#N/A	#N/A	#N/A	#N/A	#N/A	#N/A	#N/A	#N/A	#N/A	#N/A	#N/A	#N/A	#N/A	#N/A	#N/A	#N/A	#N/A	#N/A	#N/A	#N/A	0.20279	0.0349831	0.654631	0.223496	1.06349	0.195264	0.310021	0.154125	6.69538	0.166705	0.127492	0.0853361	4.9355	0.219152	0.0809174	0.481481	0.343431	#N/A	#N/A	#N/A	#N/A	#N/A	#N/A	#N/A	#N/A	#N/A	#N/A	#N/A	#N/A	17	ENSG00000287100		lncRNA	novel transcript
#237356	#N/A	#N/A	#N/A	#N/A	#N/A	#N/A	#N/A	#N/A	#N/A	#N/A	#N/A	#N/A	#N/A	#N/A	#N/A	#N/A	#N/A	#N/A	#N/A	#N/A	#N/A	#N/A	#N/A	#N/A	#N/A	#N/A	#N/A	#N/A	#N/A	#N/A	#N/A	#N/A	#N/A	#N/A	4.23676	0.0251819	2.18089	0.660941	1.63297	0.517273	4.31041	0.177168	2.57172	0.287538	0.278879	0.0650311	0.902348	0.423574	#N/A	1.47385	0.767409	#N/A	#N/A	#N/A	0.00591666	#N/A	#N/A	#N/A	#N/A	#N/A	#N/A	#N/A	#N/A	17	ENSG00000237356		lncRNA	novel transcript
TRIOBP	#N/A	#N/A	#N/A	#N/A	#N/A	#N/A	#N/A	#N/A	#N/A	#N/A	#N/A	#N/A	#N/A	#N/A	#N/A	#N/A	#N/A	#N/A	#N/A	#N/A	#N/A	#N/A	#N/A	#N/A	#N/A	#N/A	#N/A	#N/A	#N/A	#N/A	#N/A	#N/A	#N/A	#N/A	1.65501	#N/A	1.70637	1.57392	1.78423	1.42682	1.54898	1.24619	1.62193	1.86794	1.6024	1.46278	1.57879	1.61607	0.779881	1.63713	1.60691	#N/A	#N/A	#N/A	#N/A	#N/A	#N/A	#N/A	#N/A	#N/A	#N/A	0.487059	#N/A	17	ENSG00000100106	TRIOBP	protein_coding	TRIO and F-actin binding protein [Source:HGNC Symbol;Acc:HGNC:17009]
ARHGAP27#159314	#N/A	#N/A	#N/A	#N/A	#N/A	#N/A	#N/A	#N/A	#N/A	#N/A	#N/A	#N/A	#N/A	#N/A	#N/A	#N/A	#N/A	#N/A	#N/A	#N/A	#N/A	#N/A	#N/A	#N/A	#N/A	#N/A	#N/A	#N/A	#N/A	#N/A	#N/A	#N/A	#N/A	#N/A	0.185799	0.0456761	2.87504	0.204855	2.67838	0.895142	0.21562	0.138955	5.34009	0.199961	0.132131	0.0919946	4.20032	0.374807	#N/A	3.14929	0.262212	1.03935	#N/A	#N/A	#N/A	#N/A	#N/A	#N/A	#N/A	#N/A	#N/A	#N/A	#N/A	17	ENSG00000159314	ARHGAP27	protein_coding	Rho GTPase activating protein 27 [Source:HGNC Symbol;Acc:HGNC:31813]
TAPBP#231925	#N/A	#N/A	#N/A	#N/A	#N/A	#N/A	#N/A	#N/A	#N/A	#N/A	#N/A	#N/A	#N/A	#N/A	#N/A	#N/A	#N/A	#N/A	#N/A	#N/A	#N/A	#N/A	#N/A	#N/A	#N/A	#N/A	#N/A	#N/A	#N/A	#N/A	#N/A	#N/A	#N/A	#N/A	1.8942	0.25147	2.63329	1.99371	2.3715	2.13984	1.88929	1.68307	1.93906	1.72681	2.02855	2.02103	1.65917	1.84283	1.00778	1.97544	1.78463	#N/A	#N/A	#N/A	#N/A	#N/A	#N/A	#N/A	#N/A	#N/A	#N/A	#N/A	#N/A	17	ENSG00000231925	TAPBP	protein_coding	TAP binding protein [Source:HGNC Symbol;Acc:HGNC:11566]
PTGER4	#N/A	#N/A	#N/A	#N/A	#N/A	#N/A	#N/A	#N/A	#N/A	#N/A	#N/A	#N/A	#N/A	#N/A	#N/A	#N/A	#N/A	#N/A	#N/A	#N/A	#N/A	#N/A	#N/A	#N/A	#N/A	#N/A	#N/A	#N/A	#N/A	#N/A	#N/A	#N/A	#N/A	#N/A	0.146213	0.0320174	0.127613	0.158244	0.145092	0.140707	0.157063	0.090923	0.15167	0.12307	0.108459	0.066601	0.131371	0.147386	#N/A	0.123056	0.111248	#N/A	#N/A	#N/A	0.08303	#N/A	#N/A	#N/A	#N/A	#N/A	#N/A	#N/A	#N/A	17	ENSG00000171522	PTGER4	protein_coding	prostaglandin E receptor 4 [Source:HGNC Symbol;Acc:HGNC:9596]
CTNNA1	#N/A	#N/A	#N/A	#N/A	#N/A	#N/A	#N/A	#N/A	#N/A	#N/A	#N/A	#N/A	#N/A	#N/A	#N/A	#N/A	#N/A	#N/A	#N/A	#N/A	#N/A	#N/A	#N/A	#N/A	#N/A	#N/A	#N/A	#N/A	#N/A	#N/A	#N/A	#N/A	#N/A	#N/A	0.83333	#N/A	1.10843	1.01324	1.08011	0.985111	0.904268	0.595366	0.953762	0.869054	0.970017	0.976804	0.956516	0.908928	#N/A	0.884971	0.780924	#N/A	#N/A	#N/A	#N/A	#N/A	#N/A	#N/A	#N/A	#N/A	#N/A	1.8593	1.64144	17	ENSG00000044115	CTNNA1	protein_coding	catenin alpha 1 [Source:HGNC Symbol;Acc:HGNC:2509]
TUBB6	#N/A	#N/A	#N/A	#N/A	#N/A	#N/A	#N/A	#N/A	#N/A	#N/A	#N/A	#N/A	#N/A	#N/A	#N/A	#N/A	#N/A	#N/A	#N/A	#N/A	#N/A	#N/A	#N/A	#N/A	#N/A	#N/A	#N/A	#N/A	#N/A	#N/A	#N/A	#N/A	#N/A	#N/A	1.40228	#N/A	2.20688	1.45538	1.72528	1.82792	1.18473	0.983135	1.25427	1.6668	0.935543	0.359944	1.10145	1.20143	#N/A	1.18632	1.17102	#N/A	#N/A	#N/A	#N/A	#N/A	#N/A	#N/A	#N/A	#N/A	#N/A	0.0573561	0.0605339	17	ENSG00000176014	TUBB6	protein_coding	tubulin beta 6 class V [Source:HGNC Symbol;Acc:HGNC:20776]
CARD6	#N/A	#N/A	#N/A	#N/A	#N/A	#N/A	#N/A	#N/A	#N/A	#N/A	#N/A	#N/A	#N/A	#N/A	#N/A	#N/A	#N/A	#N/A	#N/A	#N/A	#N/A	#N/A	#N/A	#N/A	#N/A	#N/A	#N/A	#N/A	#N/A	#N/A	#N/A	#N/A	#N/A	#N/A	0.187832	0.042899	0.156372	0.175392	0.160841	0.154043	0.668634	0.128611	0.245027	0.124986	0.117216	0.0810381	0.151226	0.170404	#N/A	0.170224	0.165344	#N/A	0.045096	#N/A	#N/A	#N/A	#N/A	#N/A	#N/A	#N/A	#N/A	#N/A	#N/A	17	ENSG00000132357	CARD6	protein_coding	caspase recruitment domain family member 6 [Source:HGNC Symbol;Acc:HGNC:16394]
ADGRA2	#N/A	#N/A	#N/A	#N/A	#N/A	#N/A	#N/A	#N/A	#N/A	#N/A	#N/A	#N/A	#N/A	#N/A	#N/A	#N/A	#N/A	#N/A	#N/A	#N/A	#N/A	#N/A	#N/A	#N/A	#N/A	#N/A	#N/A	#N/A	#N/A	#N/A	#N/A	#N/A	#N/A	#N/A	0.174927	0.0345218	0.164557	0.186178	0.138299	0.153742	0.231106	0.104607	0.170664	0.128818	0.132852	0.0688155	0.219251	0.166371	#N/A	0.135565	0.175768	#N/A	#N/A	#N/A	#N/A	#N/A	#N/A	#N/A	#N/A	#N/A	#N/A	0.0781127	#N/A	17	ENSG00000020181	ADGRA2	protein_coding	adhesion G protein-coupled receptor A2 [Source:HGNC Symbol;Acc:HGNC:17849]
TVP23C	#N/A	#N/A	#N/A	#N/A	#N/A	#N/A	#N/A	#N/A	#N/A	#N/A	#N/A	#N/A	#N/A	#N/A	#N/A	#N/A	#N/A	#N/A	#N/A	#N/A	#N/A	#N/A	#N/A	#N/A	#N/A	#N/A	#N/A	#N/A	#N/A	#N/A	#N/A	#N/A	#N/A	#N/A	1.39227	0.234453	1.26035	1.3236	1.37268	1.27591	1.34757	1.36478	1.36092	1.50781	1.56554	0.919705	1.31558	1.31861	0.931539	1.2563	1.27297	#N/A	#N/A	#N/A	#N/A	#N/A	#N/A	#N/A	#N/A	#N/A	#N/A	#N/A	#N/A	17	ENSG00000175106	TVP23C	protein_coding	trans-golgi network vesicle protein 23 homolog C [Source:HGNC Symbol;Acc:HGNC:30453]
SP140	#N/A	#N/A	#N/A	#N/A	#N/A	#N/A	#N/A	#N/A	#N/A	#N/A	#N/A	#N/A	#N/A	#N/A	#N/A	#N/A	#N/A	#N/A	#N/A	#N/A	#N/A	#N/A	#N/A	#N/A	#N/A	#N/A	#N/A	#N/A	#N/A	#N/A	#N/A	#N/A	#N/A	#N/A	0.235591	0.0431073	0.226106	0.466833	0.525565	0.322127	3.98151	0.118434	3.92696	0.111311	0.105397	0.0504702	0.464701	0.37677	#N/A	0.374617	0.139672	0.884818	#N/A	#N/A	#N/A	#N/A	#N/A	#N/A	#N/A	#N/A	#N/A	#N/A	#N/A	17	ENSG00000079263	SP140	protein_coding	SP140 nuclear body protein [Source:HGNC Symbol;Acc:HGNC:17133]
NADSYN1	#N/A	#N/A	#N/A	#N/A	#N/A	#N/A	#N/A	#N/A	#N/A	#N/A	#N/A	#N/A	#N/A	#N/A	#N/A	#N/A	#N/A	#N/A	#N/A	#N/A	#N/A	#N/A	#N/A	#N/A	#N/A	#N/A	#N/A	#N/A	#N/A	#N/A	#N/A	#N/A	#N/A	#N/A	1.67229	#N/A	1.64205	1.80492	1.978	1.79069	1.466	1.2039	1.74846	1.9663	1.8413	0.332605	2.01784	1.78894	0.154559	1.93324	1.80523	#N/A	#N/A	#N/A	#N/A	#N/A	#N/A	#N/A	#N/A	0.0650336	#N/A	#N/A	#N/A	17	ENSG00000172890	NADSYN1	protein_coding	NAD synthetase 1 [Source:HGNC Symbol;Acc:HGNC:29832]
BTBD19	#N/A	#N/A	#N/A	#N/A	#N/A	#N/A	#N/A	#N/A	#N/A	#N/A	#N/A	#N/A	#N/A	#N/A	#N/A	#N/A	#N/A	#N/A	#N/A	#N/A	#N/A	#N/A	#N/A	#N/A	#N/A	#N/A	#N/A	#N/A	#N/A	#N/A	#N/A	#N/A	#N/A	#N/A	0.0757731	#N/A	0.0897729	0.0903725	0.0803437	0.0663239	0.079129	0.0606692	0.0567573	0.0548784	0.0535352	0.036753	0.0776004	0.0753321	#N/A	0.0817914	0.0737993	#N/A	#N/A	#N/A	#N/A	#N/A	#N/A	#N/A	#N/A	#N/A	#N/A	0.0378694	0.0360893	17	ENSG00000222009	BTBD19	protein_coding	BTB domain containing 19 [Source:HGNC Symbol;Acc:HGNC:27145]
ACER2	#N/A	#N/A	#N/A	#N/A	#N/A	#N/A	#N/A	#N/A	#N/A	#N/A	#N/A	#N/A	#N/A	#N/A	#N/A	#N/A	#N/A	#N/A	#N/A	#N/A	#N/A	#N/A	#N/A	#N/A	#N/A	#N/A	#N/A	#N/A	#N/A	#N/A	#N/A	#N/A	#N/A	#N/A	1.79506	0.0295622	1.73628	2.30486	2.09109	1.87661	2.03261	0.259782	2.28331	0.944716	0.44268	0.064861	2.06171	2.10575	#N/A	1.47831	1.81988	#N/A	#N/A	#N/A	#N/A	#N/A	#N/A	#N/A	#N/A	#N/A	#N/A	#N/A	0.0824535	17	ENSG00000177076	ACER2	protein_coding	alkaline ceramidase 2 [Source:HGNC Symbol;Acc:HGNC:23675]
RGL2#237441	#N/A	#N/A	#N/A	#N/A	#N/A	#N/A	#N/A	#N/A	#N/A	#N/A	#N/A	#N/A	#N/A	#N/A	#N/A	#N/A	#N/A	#N/A	#N/A	#N/A	#N/A	#N/A	#N/A	#N/A	#N/A	#N/A	#N/A	#N/A	#N/A	#N/A	#N/A	#N/A	#N/A	#N/A	2.21798	#N/A	2.25727	2.06878	2.13805	1.9735	2.05186	2.07731	2.19273	2.15366	2.34394	2.18051	2.14503	2.16602	0.548077	2.26503	2.22354	#N/A	#N/A	#N/A	#N/A	#N/A	#N/A	#N/A	#N/A	0.0716067	#N/A	#N/A	#N/A	17	ENSG00000237441	RGL2	protein_coding	ral guanine nucleotide dissociation stimulator like 2 [Source:HGNC Symbol;Acc:HGNC:9769]
NUMB	#N/A	#N/A	#N/A	#N/A	#N/A	#N/A	#N/A	#N/A	#N/A	#N/A	#N/A	#N/A	#N/A	#N/A	#N/A	#N/A	#N/A	#N/A	#N/A	#N/A	#N/A	#N/A	#N/A	#N/A	#N/A	#N/A	#N/A	#N/A	#N/A	#N/A	#N/A	#N/A	#N/A	#N/A	0.99766	0.949303	1.02662	1.04546	0.784694	1.00027	1.00787	1.04395	0.80632	0.884172	0.884861	1.02254	0.890244	0.855719	0.772119	0.786512	1.05742	#N/A	#N/A	#N/A	#N/A	#N/A	#N/A	#N/A	#N/A	#N/A	#N/A	#N/A	#N/A	17	ENSG00000133961	NUMB	protein_coding	NUMB endocytic adaptor protein [Source:HGNC Symbol;Acc:HGNC:8060]
INPP4A	#N/A	#N/A	#N/A	#N/A	#N/A	#N/A	#N/A	#N/A	#N/A	#N/A	#N/A	#N/A	#N/A	#N/A	#N/A	#N/A	#N/A	#N/A	#N/A	#N/A	#N/A	#N/A	#N/A	#N/A	#N/A	#N/A	#N/A	#N/A	#N/A	#N/A	#N/A	#N/A	#N/A	#N/A	0.784469	0.567819	0.808334	0.913673	0.99919	0.840167	0.845787	0.886192	0.901502	0.936107	0.970456	0.905613	0.792909	0.936644	0.908998	0.977945	0.84781	#N/A	#N/A	#N/A	#N/A	#N/A	#N/A	#N/A	#N/A	#N/A	#N/A	#N/A	#N/A	17	ENSG00000040933	INPP4A	protein_coding	inositol polyphosphate-4-phosphatase type I A [Source:HGNC Symbol;Acc:HGNC:6074]
WNT5B	#N/A	#N/A	#N/A	#N/A	#N/A	#N/A	#N/A	#N/A	#N/A	#N/A	#N/A	#N/A	#N/A	#N/A	#N/A	#N/A	#N/A	#N/A	#N/A	#N/A	#N/A	#N/A	#N/A	#N/A	#N/A	#N/A	#N/A	#N/A	#N/A	#N/A	#N/A	#N/A	#N/A	#N/A	2.00513	0.0365038	1.98484	2.1786	1.79379	2.01447	2.24022	0.593395	1.78456	1.17921	0.5948	0.182697	1.47281	1.60093	#N/A	1.62115	2.13716	#N/A	#N/A	#N/A	#N/A	#N/A	0.0749822	#N/A	#N/A	#N/A	#N/A	#N/A	#N/A	17	ENSG00000111186	WNT5B	protein_coding	Wnt family member 5B [Source:HGNC Symbol;Acc:HGNC:16265]
NF1	#N/A	#N/A	#N/A	#N/A	#N/A	#N/A	#N/A	#N/A	#N/A	#N/A	#N/A	#N/A	#N/A	#N/A	#N/A	#N/A	#N/A	#N/A	#N/A	#N/A	#N/A	#N/A	#N/A	#N/A	#N/A	#N/A	#N/A	#N/A	#N/A	#N/A	#N/A	#N/A	#N/A	#N/A	0.739482	#N/A	0.787171	0.686018	0.708901	0.617084	0.656994	0.742963	0.758299	0.667076	0.637712	0.738273	0.759397	0.783801	0.95456	0.64577	0.600546	#N/A	#N/A	#N/A	#N/A	#N/A	#N/A	#N/A	#N/A	#N/A	#N/A	0.880498	#N/A	17	ENSG00000196712	NF1	protein_coding	neurofibromin 1 [Source:HGNC Symbol;Acc:HGNC:7765]
CRAMP1	#N/A	#N/A	#N/A	#N/A	#N/A	#N/A	#N/A	#N/A	#N/A	#N/A	#N/A	#N/A	#N/A	#N/A	#N/A	#N/A	#N/A	#N/A	#N/A	#N/A	#N/A	#N/A	#N/A	#N/A	#N/A	#N/A	#N/A	#N/A	#N/A	#N/A	#N/A	#N/A	#N/A	#N/A	1.01266	0.112141	0.956718	0.89972	0.929567	0.984755	1.01603	0.852257	1.01704	1.15031	0.812314	0.676704	0.987655	0.97437	0.325541	1.08088	1.03371	#N/A	#N/A	#N/A	#N/A	#N/A	#N/A	#N/A	#N/A	#N/A	#N/A	#N/A	#N/A	17	ENSG00000007545	CRAMP1	protein_coding	cramped chromatin regulator homolog 1 [Source:HGNC Symbol;Acc:HGNC:14122]
ATXN2	#N/A	#N/A	#N/A	#N/A	#N/A	#N/A	#N/A	#N/A	#N/A	#N/A	#N/A	#N/A	#N/A	#N/A	#N/A	#N/A	#N/A	#N/A	#N/A	#N/A	#N/A	#N/A	#N/A	#N/A	#N/A	#N/A	#N/A	#N/A	#N/A	#N/A	#N/A	#N/A	#N/A	#N/A	0.689676	#N/A	0.800647	0.656645	0.622662	0.58233	0.626133	0.723223	0.61664	0.687314	0.739296	0.698573	0.644476	0.706383	1.0585	0.657379	0.676397	#N/A	#N/A	#N/A	#N/A	#N/A	0.950647	#N/A	#N/A	#N/A	#N/A	#N/A	#N/A	17	ENSG00000204842	ATXN2	protein_coding	ataxin 2 [Source:HGNC Symbol;Acc:HGNC:10555]
ARMH4	#N/A	#N/A	#N/A	#N/A	#N/A	#N/A	#N/A	#N/A	#N/A	#N/A	#N/A	#N/A	#N/A	#N/A	#N/A	#N/A	#N/A	#N/A	#N/A	#N/A	#N/A	#N/A	#N/A	#N/A	#N/A	#N/A	#N/A	#N/A	#N/A	#N/A	#N/A	#N/A	#N/A	#N/A	0.822658	#N/A	1.05621	0.829642	0.744602	0.746066	0.770411	0.686618	0.712955	0.807439	0.685619	1.1017	0.824835	0.799491	1.03379	0.670219	0.726683	#N/A	#N/A	#N/A	#N/A	#N/A	0.780672	#N/A	#N/A	#N/A	#N/A	#N/A	#N/A	17	ENSG00000139971	ARMH4	protein_coding	armadillo like helical domain containing 4 [Source:HGNC Symbol;Acc:HGNC:19846]
SYT7	0.0198972	#N/A	#N/A	#N/A	#N/A	#N/A	#N/A	#N/A	#N/A	#N/A	#N/A	#N/A	#N/A	#N/A	#N/A	#N/A	#N/A	#N/A	#N/A	#N/A	#N/A	#N/A	#N/A	#N/A	#N/A	#N/A	#N/A	#N/A	#N/A	#N/A	#N/A	#N/A	#N/A	#N/A	0.0455294	#N/A	0.0395623	0.0430316	0.0417911	0.0527902	0.062171	0.0502939	0.0657367	0.0132839	0.0593654	0.0330992	0.034889	0.07602	#N/A	0.0495397	0.042758	#N/A	#N/A	#N/A	#N/A	#N/A	#N/A	#N/A	#N/A	#N/A	#N/A	#N/A	#N/A	16	ENSG00000011347	SYT7	protein_coding	synaptotagmin 7 [Source:HGNC Symbol;Acc:HGNC:11514]
SIGIRR	0.0200499	#N/A	#N/A	#N/A	#N/A	#N/A	#N/A	#N/A	#N/A	#N/A	#N/A	#N/A	#N/A	#N/A	#N/A	#N/A	#N/A	#N/A	#N/A	#N/A	#N/A	#N/A	#N/A	#N/A	#N/A	#N/A	#N/A	#N/A	#N/A	#N/A	#N/A	#N/A	#N/A	#N/A	0.118142	#N/A	0.119309	0.112004	0.0845248	0.0640551	0.122107	0.0688295	0.12514	0.099111	0.0867688	0.0533553	0.0937586	0.0975202	#N/A	0.0723625	0.116917	#N/A	#N/A	#N/A	#N/A	#N/A	#N/A	#N/A	#N/A	#N/A	#N/A	#N/A	#N/A	16	ENSG00000185187	SIGIRR	protein_coding	single Ig and TIR domain containing [Source:HGNC Symbol;Acc:HGNC:30575]
CYB5D1	0.0483263	#N/A	#N/A	#N/A	#N/A	#N/A	#N/A	#N/A	#N/A	#N/A	#N/A	#N/A	#N/A	0.10705	#N/A	#N/A	#N/A	#N/A	#N/A	#N/A	0.0731701	0.0771284	#N/A	#N/A	#N/A	#N/A	#N/A	0.0874358	#N/A	#N/A	#N/A	#N/A	#N/A	#N/A	1.0624	#N/A	1.10744	1.04894	1.19615	1.18459	1.78964	#N/A	1.67372	#N/A	#N/A	#N/A	#N/A	1.17786	#N/A	0.868972	#N/A	0.212875	#N/A	0.0620372	#N/A	#N/A	#N/A	#N/A	#N/A	#N/A	#N/A	#N/A	#N/A	16	ENSG00000182224	CYB5D1	protein_coding	cytochrome b5 domain containing 1 [Source:HGNC Symbol;Acc:HGNC:26516]
#248367	0.0108729	#N/A	#N/A	#N/A	#N/A	#N/A	#N/A	#N/A	#N/A	#N/A	#N/A	#N/A	#N/A	#N/A	0.0560631	0.0531483	#N/A	#N/A	#N/A	#N/A	#N/A	#N/A	#N/A	#N/A	#N/A	#N/A	#N/A	#N/A	#N/A	#N/A	#N/A	#N/A	0.0286078	#N/A	0.218901	#N/A	0.325051	0.394938	0.399576	0.382986	1.38587	#N/A	1.16601	#N/A	0.0140864	#N/A	0.575261	0.0988461	#N/A	0.37146	0.367237	#N/A	#N/A	#N/A	#N/A	#N/A	#N/A	#N/A	#N/A	#N/A	#N/A	#N/A	#N/A	16	ENSG00000248367		lncRNA	novel transcript
#260788	0.0354048	#N/A	#N/A	#N/A	#N/A	#N/A	#N/A	#N/A	#N/A	#N/A	#N/A	#N/A	#N/A	0.105302	0.0659532	0.0816406	0.0402482	0.0921423	0.0520957	#N/A	0.0506361	#N/A	#N/A	#N/A	0.0434424	#N/A	0.0920833	0.079255	0.0909346	#N/A	#N/A	#N/A	#N/A	#N/A	#N/A	#N/A	#N/A	#N/A	#N/A	#N/A	#N/A	#N/A	#N/A	#N/A	#N/A	#N/A	#N/A	#N/A	#N/A	#N/A	#N/A	0.154443	#N/A	0.0522664	0.08701	#N/A	#N/A	#N/A	0.0401324	#N/A	#N/A	#N/A	#N/A	16	ENSG00000260788		lncRNA	novel transcript, antisense to CDH13
IPO13	0.0310764	#N/A	0.111759	0.0408638	#N/A	0.0685582	0.0335955	#N/A	#N/A	#N/A	#N/A	#N/A	#N/A	0.0929418	#N/A	0.0922186	0.0362391	0.0886148	#N/A	#N/A	#N/A	#N/A	#N/A	#N/A	#N/A	#N/A	0.0820536	#N/A	0.0875017	#N/A	#N/A	#N/A	#N/A	#N/A	#N/A	#N/A	#N/A	#N/A	#N/A	#N/A	#N/A	#N/A	#N/A	#N/A	#N/A	#N/A	#N/A	#N/A	#N/A	#N/A	#N/A	0.107191	0.0482852	0.0501715	#N/A	#N/A	#N/A	#N/A	0.0383943	#N/A	#N/A	0.072541	#N/A	16	ENSG00000117408	IPO13	protein_coding	importin 13 [Source:HGNC Symbol;Acc:HGNC:16853]
PARD3	#N/A	3.25157	3.77702	1.67715	3.76988	3.67416	2.64439	1.17602	1.81757	#N/A	1.78048	#N/A	#N/A	#N/A	#N/A	#N/A	#N/A	#N/A	#N/A	#N/A	#N/A	#N/A	#N/A	#N/A	#N/A	#N/A	3.57909	3.15177	4.47272	1.38876	#N/A	#N/A	#N/A	#N/A	#N/A	#N/A	#N/A	#N/A	#N/A	#N/A	#N/A	#N/A	#N/A	#N/A	#N/A	#N/A	#N/A	#N/A	#N/A	#N/A	#N/A	#N/A	#N/A	#N/A	#N/A	#N/A	0.646125	#N/A	#N/A	#N/A	#N/A	3.18137	4.09061	16	ENSG00000148498	PARD3	protein_coding	par-3 family cell polarity regulator [Source:HGNC Symbol;Acc:HGNC:16051]
ANKS1B	#N/A	4.76454	5.31414	3.98029	6.14541	5.50732	4.22511	2.84379	2.48054	#N/A	2.51979	#N/A	0.854999	#N/A	#N/A	#N/A	#N/A	#N/A	#N/A	#N/A	#N/A	#N/A	#N/A	#N/A	#N/A	#N/A	3.29499	4.53963	3.06029	#N/A	#N/A	#N/A	#N/A	#N/A	#N/A	#N/A	#N/A	#N/A	#N/A	#N/A	#N/A	#N/A	#N/A	#N/A	#N/A	#N/A	#N/A	#N/A	#N/A	#N/A	#N/A	#N/A	#N/A	#N/A	1.14013	#N/A	#N/A	#N/A	#N/A	#N/A	#N/A	3.82893	4.11404	16	ENSG00000185046	ANKS1B	protein_coding	ankyrin repeat and sterile alpha motif domain containing 1B [Source:HGNC Symbol;Acc:HGNC:24600]
EGFR	#N/A	5.5495	#N/A	#N/A	#N/A	#N/A	#N/A	0.692383	#N/A	#N/A	#N/A	#N/A	#N/A	#N/A	#N/A	#N/A	#N/A	#N/A	#N/A	#N/A	#N/A	#N/A	#N/A	#N/A	#N/A	#N/A	3.47523	2.72553	3.09754	0.496705	#N/A	#N/A	#N/A	#N/A	2.36169	#N/A	0.862854	2.28951	#N/A	2.04133	3.7085	3.94085	#N/A	#N/A	#N/A	1.48155	#N/A	#N/A	#N/A	#N/A	3.30632	#N/A	#N/A	#N/A	#N/A	#N/A	#N/A	#N/A	#N/A	#N/A	#N/A	2.24755	3.14622	16	ENSG00000146648	EGFR	protein_coding	epidermal growth factor receptor [Source:HGNC Symbol;Acc:HGNC:3236]
CEP112	#N/A	2.4046	#N/A	#N/A	#N/A	#N/A	#N/A	#N/A	#N/A	#N/A	#N/A	#N/A	#N/A	#N/A	#N/A	#N/A	#N/A	#N/A	#N/A	#N/A	#N/A	#N/A	#N/A	#N/A	#N/A	1.02178	2.66641	2.68563	2.76405	1.51362	#N/A	#N/A	#N/A	#N/A	#N/A	#N/A	0.551146	#N/A	0.754931	0.673727	0.55637	#N/A	0.658958	#N/A	0.682431	#N/A	#N/A	#N/A	#N/A	0.846257	0.748602	#N/A	#N/A	#N/A	#N/A	#N/A	#N/A	#N/A	#N/A	#N/A	#N/A	2.15493	3.86952	16	ENSG00000154240	CEP112	protein_coding	centrosomal protein 112 [Source:HGNC Symbol;Acc:HGNC:28514]
DIP2C	#N/A	2.2144	#N/A	#N/A	0.760511	0.979974	#N/A	0.728294	#N/A	#N/A	#N/A	#N/A	#N/A	#N/A	#N/A	#N/A	#N/A	#N/A	0.789688	1.40265	#N/A	#N/A	#N/A	#N/A	#N/A	#N/A	0.931753	1.58722	2.89332	#N/A	#N/A	#N/A	#N/A	#N/A	#N/A	#N/A	#N/A	#N/A	#N/A	#N/A	#N/A	#N/A	#N/A	#N/A	#N/A	#N/A	#N/A	#N/A	#N/A	#N/A	#N/A	0.675466	#N/A	0.820501	1.08185	0.736127	1.2792	#N/A	#N/A	#N/A	#N/A	1.92701	4.11141	16	ENSG00000151240	DIP2C	protein_coding	disco interacting protein 2 homolog C [Source:HGNC Symbol;Acc:HGNC:29150]
PKNOX2	#N/A	0.199311	5.64995	3.73371	4.38954	6.26281	3.70027	2.24	3.15251	#N/A	0.214386	#N/A	0.777606	#N/A	#N/A	#N/A	#N/A	#N/A	#N/A	#N/A	#N/A	#N/A	#N/A	#N/A	#N/A	#N/A	4.13082	3.25089	5.08665	0.0941965	#N/A	#N/A	#N/A	#N/A	#N/A	#N/A	#N/A	#N/A	#N/A	#N/A	#N/A	#N/A	#N/A	#N/A	#N/A	#N/A	#N/A	#N/A	#N/A	#N/A	#N/A	#N/A	#N/A	#N/A	#N/A	#N/A	#N/A	#N/A	#N/A	#N/A	#N/A	4.6546	0.781342	16	ENSG00000165495	PKNOX2	protein_coding	PBX/knotted 1 homeobox 2 [Source:HGNC Symbol;Acc:HGNC:16714]
PAM	#N/A	2.17715	#N/A	#N/A	#N/A	#N/A	#N/A	#N/A	0.736426	#N/A	#N/A	#N/A	#N/A	#N/A	#N/A	#N/A	#N/A	#N/A	#N/A	#N/A	#N/A	#N/A	#N/A	#N/A	#N/A	#N/A	1.52586	1.93569	2.66542	0.602892	#N/A	0.787246	#N/A	#N/A	#N/A	#N/A	#N/A	#N/A	#N/A	#N/A	#N/A	#N/A	#N/A	#N/A	#N/A	#N/A	#N/A	#N/A	#N/A	#N/A	#N/A	1.75572	0.715719	1.13151	2.42426	1.98012	1.58485	2.16494	1.01398	1.05738	#N/A	#N/A	#N/A	16	ENSG00000145730	PAM	protein_coding	peptidylglycine alpha-amidating monooxygenase [Source:HGNC Symbol;Acc:HGNC:8596]
LATS2	#N/A	2.32496	#N/A	#N/A	#N/A	#N/A	#N/A	#N/A	#N/A	#N/A	#N/A	#N/A	#N/A	#N/A	#N/A	#N/A	#N/A	#N/A	#N/A	1.10806	#N/A	#N/A	#N/A	#N/A	#N/A	#N/A	1.08039	1.33207	#N/A	#N/A	0.744546	1.07531	0.999403	#N/A	#N/A	#N/A	#N/A	#N/A	#N/A	0.590875	0.589713	0.712036	#N/A	#N/A	#N/A	#N/A	#N/A	#N/A	#N/A	#N/A	#N/A	0.619893	#N/A	#N/A	#N/A	0.861909	1.01742	1.49641	#N/A	#N/A	#N/A	2.37645	1.81377	16	ENSG00000150457	LATS2	protein_coding	large tumor suppressor kinase 2 [Source:HGNC Symbol;Acc:HGNC:6515]
PBX1	#N/A	2.41963	1.00018	1.0276	1.13182	1.47759	0.840511	#N/A	1.19026	#N/A	#N/A	#N/A	#N/A	#N/A	#N/A	#N/A	#N/A	#N/A	#N/A	0.999034	#N/A	#N/A	#N/A	#N/A	#N/A	#N/A	3.40326	2.82044	3.71396	#N/A	#N/A	#N/A	#N/A	#N/A	#N/A	#N/A	#N/A	#N/A	#N/A	#N/A	#N/A	#N/A	#N/A	#N/A	#N/A	#N/A	#N/A	#N/A	#N/A	#N/A	#N/A	#N/A	#N/A	#N/A	0.584619	#N/A	1.59589	0.646061	#N/A	#N/A	#N/A	3.0102	2.90526	16	ENSG00000185630	PBX1	protein_coding	PBX homeobox 1 [Source:HGNC Symbol;Acc:HGNC:8632]
COL14A1	#N/A	0.0832719	2.86518	1.04408	0.694544	0.385218	0.210029	1.62515	0.185208	#N/A	#N/A	#N/A	#N/A	#N/A	#N/A	#N/A	#N/A	#N/A	#N/A	#N/A	#N/A	#N/A	#N/A	#N/A	#N/A	#N/A	#N/A	0.737378	0.683372	#N/A	1.73838	0.0955879	0.5206	#N/A	#N/A	#N/A	#N/A	#N/A	#N/A	#N/A	#N/A	#N/A	#N/A	#N/A	#N/A	#N/A	#N/A	#N/A	#N/A	#N/A	#N/A	0.674503	#N/A	#N/A	#N/A	#N/A	#N/A	#N/A	#N/A	#N/A	#N/A	0.254654	0.180601	16	ENSG00000187955	COL14A1	protein_coding	collagen type XIV alpha 1 chain [Source:HGNC Symbol;Acc:HGNC:2191]
TOM1L2	#N/A	1.37301	0.703202	0.596884	0.708342	1.53997	#N/A	0.570592	#N/A	#N/A	#N/A	#N/A	#N/A	#N/A	#N/A	#N/A	#N/A	#N/A	#N/A	#N/A	#N/A	#N/A	#N/A	#N/A	#N/A	#N/A	0.860522	1.00231	0.814553	#N/A	#N/A	#N/A	#N/A	#N/A	#N/A	#N/A	#N/A	#N/A	#N/A	#N/A	#N/A	#N/A	#N/A	#N/A	#N/A	#N/A	#N/A	#N/A	0.838072	#N/A	#N/A	0.520299	#N/A	#N/A	0.755807	0.845072	#N/A	#N/A	0.745099	#N/A	#N/A	0.959959	0.95926	16	ENSG00000175662	TOM1L2	protein_coding	target of myb1 like 2 membrane trafficking protein [Source:HGNC Symbol;Acc:HGNC:11984]
#275443	#N/A	0.0535615	1.43501	0.481666	0.129256	0.194386	#N/A	#N/A	#N/A	#N/A	0.0171418	#N/A	#N/A	#N/A	#N/A	#N/A	#N/A	#N/A	#N/A	#N/A	#N/A	#N/A	#N/A	#N/A	#N/A	#N/A	0.991041	0.218576	0.20836	0.0282214	0.31268	#N/A	#N/A	0.0930135	#N/A	#N/A	0.562643	#N/A	#N/A	#N/A	#N/A	0.331042	#N/A	#N/A	#N/A	#N/A	#N/A	#N/A	#N/A	#N/A	#N/A	#N/A	#N/A	#N/A	#N/A	#N/A	#N/A	#N/A	#N/A	#N/A	#N/A	0.108877	0.0818131	16	ENSG00000275443		lncRNA	novel transcript
NR6A1	#N/A	0.148842	4.00755	1.80735	3.29896	4.5721	0.790012	1.32871	0.604732	#N/A	0.120699	#N/A	#N/A	0.954294	#N/A	1.00527	#N/A	1.05425	0.792433	#N/A	0.718239	#N/A	#N/A	#N/A	#N/A	#N/A	#N/A	#N/A	#N/A	0.0898208	#N/A	#N/A	#N/A	#N/A	#N/A	#N/A	#N/A	#N/A	#N/A	#N/A	#N/A	#N/A	#N/A	#N/A	#N/A	#N/A	#N/A	#N/A	#N/A	#N/A	#N/A	#N/A	#N/A	#N/A	#N/A	#N/A	#N/A	#N/A	#N/A	#N/A	#N/A	1.78952	#N/A	16	ENSG00000148200	NR6A1	protein_coding	nuclear receptor subfamily 6 group A member 1 [Source:HGNC Symbol;Acc:HGNC:7985]
GAREM1	#N/A	0.176091	2.86989	0.947367	3.05001	4.44855	0.756495	1.32832	1.03622	#N/A	0.215299	#N/A	#N/A	#N/A	#N/A	#N/A	#N/A	#N/A	#N/A	#N/A	#N/A	#N/A	#N/A	#N/A	#N/A	#N/A	2.2139	1.87097	2.1953	0.0917515	#N/A	#N/A	#N/A	#N/A	#N/A	#N/A	#N/A	#N/A	#N/A	#N/A	#N/A	#N/A	#N/A	#N/A	#N/A	#N/A	#N/A	#N/A	#N/A	0.659351	#N/A	#N/A	#N/A	#N/A	#N/A	#N/A	#N/A	#N/A	#N/A	#N/A	#N/A	1.87373	0.714986	16	ENSG00000141441	GAREM1	protein_coding	GRB2 associated regulator of MAPK1 subtype 1 [Source:HGNC Symbol;Acc:HGNC:26136]
LINC02315	#N/A	0.0267868	#N/A	#N/A	#N/A	#N/A	#N/A	#N/A	#N/A	#N/A	0.0127734	#N/A	0.0224472	#N/A	#N/A	0.03682	#N/A	#N/A	#N/A	0.0587038	#N/A	#N/A	#N/A	#N/A	#N/A	#N/A	0.0856462	#N/A	0.0750874	#N/A	#N/A	#N/A	#N/A	#N/A	#N/A	#N/A	#N/A	#N/A	#N/A	#N/A	#N/A	#N/A	#N/A	#N/A	#N/A	#N/A	#N/A	#N/A	#N/A	#N/A	#N/A	0.12989	0.0432994	0.0416515	0.0913745	0.0483182	#N/A	0.0429844	#N/A	0.0396527	#N/A	0.0428723	0.0210334	16	ENSG00000251363	LINC02315	lncRNA	long intergenic non-protein coding RNA 2315 [Source:HGNC Symbol;Acc:HGNC:53234]
CNGA1	#N/A	0.0368682	0.217968	0.0470383	0.0603332	#N/A	0.035577	#N/A	#N/A	#N/A	0.0131203	#N/A	#N/A	0.431267	0.105671	0.0408435	#N/A	0.0930967	0.0685456	#N/A	0.0351365	#N/A	#N/A	0.0354145	#N/A	#N/A	#N/A	#N/A	0.0601059	#N/A	#N/A	#N/A	#N/A	#N/A	#N/A	#N/A	#N/A	#N/A	#N/A	#N/A	#N/A	#N/A	#N/A	#N/A	#N/A	#N/A	#N/A	#N/A	#N/A	#N/A	#N/A	#N/A	#N/A	#N/A	#N/A	#N/A	#N/A	#N/A	#N/A	#N/A	#N/A	0.0418632	0.0681734	16	ENSG00000198515	CNGA1	protein_coding	cyclic nucleotide gated channel subunit alpha 1 [Source:HGNC Symbol;Acc:HGNC:2148]
BMPR1A	#N/A	1.20811	5.51048	3.47457	5.26652	5.1834	3.89681	2.84758	3.92444	#N/A	2.60056	#N/A	1.04527	#N/A	#N/A	#N/A	#N/A	#N/A	#N/A	0.816812	#N/A	#N/A	#N/A	#N/A	#N/A	#N/A	#N/A	1.027	1.35858	#N/A	#N/A	#N/A	#N/A	#N/A	#N/A	#N/A	#N/A	#N/A	#N/A	#N/A	#N/A	#N/A	#N/A	#N/A	#N/A	#N/A	#N/A	#N/A	#N/A	#N/A	#N/A	#N/A	#N/A	#N/A	#N/A	#N/A	0.901178	1.00287	#N/A	#N/A	#N/A	1.59903	#N/A	16	ENSG00000107779	BMPR1A	protein_coding	bone morphogenetic protein receptor type 1A [Source:HGNC Symbol;Acc:HGNC:1076]
TNRC6C	#N/A	1.16703	0.660222	#N/A	0.872645	0.805197	#N/A	#N/A	#N/A	#N/A	#N/A	#N/A	#N/A	#N/A	0.60999	#N/A	#N/A	0.748338	0.816152	#N/A	#N/A	#N/A	#N/A	#N/A	#N/A	#N/A	1.94907	2.05555	2.06199	#N/A	0.538012	#N/A	#N/A	#N/A	#N/A	#N/A	#N/A	#N/A	#N/A	#N/A	#N/A	#N/A	#N/A	#N/A	#N/A	#N/A	#N/A	#N/A	#N/A	#N/A	#N/A	0.806814	#N/A	#N/A	0.747676	#N/A	1.63919	0.997321	#N/A	0.884706	#N/A	#N/A	#N/A	16	ENSG00000078687	TNRC6C	protein_coding	trinucleotide repeat containing adaptor 6C [Source:HGNC Symbol;Acc:HGNC:29318]
CPE	#N/A	0.0394018	#N/A	#N/A	#N/A	#N/A	#N/A	#N/A	#N/A	#N/A	#N/A	#N/A	#N/A	#N/A	#N/A	#N/A	#N/A	#N/A	#N/A	#N/A	#N/A	#N/A	#N/A	#N/A	#N/A	#N/A	#N/A	0.0798771	0.0844175	#N/A	#N/A	#N/A	#N/A	#N/A	0.630847	#N/A	2.85654	2.25047	2.18714	0.21565	6.28601	0.148104	2.97899	#N/A	0.237635	#N/A	#N/A	2.26212	#N/A	0.733849	2.95587	#N/A	#N/A	#N/A	#N/A	#N/A	#N/A	#N/A	#N/A	#N/A	#N/A	0.0764785	#N/A	16	ENSG00000109472	CPE	protein_coding	carboxypeptidase E [Source:HGNC Symbol;Acc:HGNC:2303]
MARK1	#N/A	0.0418598	1.78207	#N/A	0.131704	0.102629	#N/A	0.378662	#N/A	#N/A	#N/A	#N/A	#N/A	#N/A	#N/A	#N/A	#N/A	#N/A	#N/A	#N/A	#N/A	#N/A	#N/A	#N/A	#N/A	#N/A	0.359785	0.119023	0.162744	#N/A	#N/A	#N/A	#N/A	#N/A	0.824282	#N/A	#N/A	0.719854	0.697398	0.810367	0.801073	#N/A	#N/A	#N/A	#N/A	#N/A	#N/A	#N/A	#N/A	0.73609	#N/A	#N/A	#N/A	#N/A	#N/A	#N/A	#N/A	#N/A	#N/A	#N/A	#N/A	0.0993331	0.0783158	16	ENSG00000116141	MARK1	protein_coding	microtubule affinity regulating kinase 1 [Source:HGNC Symbol;Acc:HGNC:6896]
#225311	#N/A	0.0555279	#N/A	#N/A	#N/A	#N/A	#N/A	#N/A	#N/A	#N/A	#N/A	#N/A	#N/A	#N/A	#N/A	#N/A	#N/A	#N/A	#N/A	#N/A	#N/A	#N/A	#N/A	#N/A	#N/A	#N/A	#N/A	#N/A	#N/A	#N/A	#N/A	#N/A	#N/A	#N/A	1.63976	#N/A	1.72723	1.86052	1.60253	1.41362	1.48043	0.911299	1.3728	1.03627	1.08838	0.243129	1.44617	1.46636	#N/A	1.17593	1.6514	#N/A	#N/A	#N/A	#N/A	#N/A	#N/A	#N/A	#N/A	#N/A	#N/A	#N/A	#N/A	16	ENSG00000225311		lncRNA	novel transcript, antisense to UTRN
#244055	#N/A	0.253213	1.11916	0.752971	1.18055	1.41367	0.933873	0.712243	#N/A	#N/A	#N/A	#N/A	#N/A	#N/A	#N/A	#N/A	#N/A	#N/A	#N/A	1.03966	#N/A	#N/A	#N/A	#N/A	#N/A	#N/A	#N/A	#N/A	#N/A	#N/A	#N/A	#N/A	#N/A	#N/A	#N/A	#N/A	#N/A	#N/A	#N/A	#N/A	#N/A	#N/A	#N/A	#N/A	#N/A	#N/A	#N/A	#N/A	#N/A	#N/A	#N/A	1.19104	0.796732	#N/A	1.31682	1.05015	0.435888	1.38432	1.33819	#N/A	#N/A	1.39808	#N/A	16	ENSG00000244055		lncRNA	novel transcript, antisense to ERVW-1 and PEX1
CDIPT	#N/A	0.0245333	#N/A	#N/A	#N/A	#N/A	#N/A	#N/A	#N/A	#N/A	#N/A	#N/A	#N/A	#N/A	#N/A	#N/A	#N/A	#N/A	#N/A	#N/A	#N/A	#N/A	#N/A	#N/A	#N/A	#N/A	#N/A	#N/A	#N/A	#N/A	#N/A	#N/A	#N/A	#N/A	0.0843123	#N/A	0.0714665	0.0933765	0.242242	0.0669645	0.722595	0.0603749	0.586061	0.041655	0.0399742	0.0335859	0.349071	0.0709674	#N/A	0.0628949	0.203722	#N/A	#N/A	#N/A	#N/A	#N/A	#N/A	#N/A	#N/A	#N/A	#N/A	#N/A	#N/A	16	ENSG00000103502	CDIPT	protein_coding	CDP-diacylglycerol--inositol 3-phosphatidyltransferase [Source:HGNC Symbol;Acc:HGNC:1769]
CSMD1	#N/A	0.030412	#N/A	#N/A	#N/A	#N/A	#N/A	#N/A	#N/A	#N/A	#N/A	#N/A	#N/A	0.79423	0.086127	#N/A	#N/A	0.0895116	#N/A	#N/A	#N/A	#N/A	#N/A	#N/A	#N/A	#N/A	0.134867	0.0852682	0.0729249	#N/A	#N/A	#N/A	#N/A	#N/A	0.743576	#N/A	#N/A	0.819811	0.669293	#N/A	#N/A	0.473796	#N/A	#N/A	1.05526	#N/A	#N/A	0.612645	#N/A	0.704084	1.37789	#N/A	#N/A	#N/A	#N/A	#N/A	#N/A	#N/A	#N/A	#N/A	#N/A	0.0788531	#N/A	16	ENSG00000183117	CSMD1	protein_coding	CUB and Sushi multiple domains 1 [Source:HGNC Symbol;Acc:HGNC:14026]
CLIP4	#N/A	#N/A	0.65357	0.309502	0.145008	0.121243	0.0590411	0.534622	0.0620812	#N/A	0.0220492	#N/A	0.792168	#N/A	#N/A	#N/A	#N/A	#N/A	#N/A	#N/A	#N/A	#N/A	#N/A	#N/A	#N/A	#N/A	#N/A	#N/A	#N/A	#N/A	#N/A	#N/A	#N/A	#N/A	#N/A	#N/A	#N/A	#N/A	#N/A	#N/A	#N/A	#N/A	#N/A	#N/A	#N/A	#N/A	#N/A	#N/A	#N/A	#N/A	#N/A	3.46299	#N/A	#N/A	0.172987	0.0500932	0.078451	0.119503	0.168845	0.0423512	#N/A	#N/A	#N/A	16	ENSG00000115295	CLIP4	protein_coding	CAP-Gly domain containing linker protein family member 4 [Source:HGNC Symbol;Acc:HGNC:26108]
ACYP2	#N/A	#N/A	2.33665	1.20045	2.30239	3.4761	1.69005	1.24392	2.20714	#N/A	#N/A	#N/A	0.785756	#N/A	#N/A	#N/A	#N/A	#N/A	#N/A	1.49036	#N/A	#N/A	#N/A	#N/A	#N/A	#N/A	#N/A	#N/A	0.66615	#N/A	#N/A	#N/A	#N/A	#N/A	#N/A	#N/A	#N/A	#N/A	#N/A	#N/A	#N/A	#N/A	#N/A	#N/A	#N/A	#N/A	#N/A	#N/A	#N/A	#N/A	#N/A	0.81107	#N/A	#N/A	1.95592	0.84415	2.29302	2.05535	0.83658	#N/A	#N/A	#N/A	#N/A	16	ENSG00000170634	ACYP2	protein_coding	acylphosphatase 2 [Source:HGNC Symbol;Acc:HGNC:180]
ESR1	#N/A	#N/A	5.81288	3.08981	3.9123	4.28777	0.32067	1.87615	0.789933	#N/A	0.124891	#N/A	1.41206	#N/A	#N/A	#N/A	#N/A	#N/A	#N/A	#N/A	#N/A	#N/A	#N/A	#N/A	#N/A	#N/A	#N/A	#N/A	#N/A	#N/A	#N/A	#N/A	#N/A	#N/A	#N/A	#N/A	#N/A	#N/A	#N/A	#N/A	#N/A	#N/A	#N/A	#N/A	#N/A	#N/A	#N/A	#N/A	#N/A	#N/A	#N/A	2.00589	1.63487	#N/A	3.06588	0.544877	0.25423	1.51831	1.15269	#N/A	#N/A	#N/A	#N/A	16	ENSG00000091831	ESR1	protein_coding	estrogen receptor 1 [Source:HGNC Symbol;Acc:HGNC:3467]
SDHD	#N/A	#N/A	0.55331	0.424493	0.158486	0.174726	0.09639	0.587336	0.0773241	#N/A	0.0222244	#N/A	0.474894	1.74474	#N/A	0.820718	#N/A	0.787118	#N/A	#N/A	#N/A	#N/A	#N/A	#N/A	#N/A	#N/A	#N/A	#N/A	#N/A	#N/A	#N/A	#N/A	#N/A	#N/A	#N/A	#N/A	#N/A	#N/A	#N/A	#N/A	#N/A	#N/A	#N/A	#N/A	#N/A	#N/A	#N/A	#N/A	#N/A	#N/A	#N/A	#N/A	#N/A	#N/A	0.397411	#N/A	0.0719551	0.171305	#N/A	#N/A	#N/A	#N/A	0.113389	16	ENSG00000204370	SDHD	protein_coding	succinate dehydrogenase complex subunit D [Source:HGNC Symbol;Acc:HGNC:10683]
#285667	#N/A	#N/A	2.73836	1.46797	2.2974	2.65176	0.501277	1.72132	0.339291	#N/A	#N/A	#N/A	1.31054	#N/A	#N/A	#N/A	#N/A	#N/A	#N/A	#N/A	#N/A	#N/A	#N/A	#N/A	#N/A	#N/A	#N/A	#N/A	0.817969	#N/A	#N/A	#N/A	#N/A	#N/A	#N/A	#N/A	#N/A	#N/A	#N/A	#N/A	#N/A	#N/A	#N/A	#N/A	#N/A	#N/A	#N/A	#N/A	#N/A	#N/A	#N/A	2.90474	1.39195	1.14175	2.57842	#N/A	0.188835	0.664546	0.680953	#N/A	#N/A	#N/A	#N/A	16	ENSG00000285667		lncRNA	novel transcript
PDPN	#N/A	#N/A	0.147683	0.0519358	0.045976	0.0729206	0.0283516	0.0441905	#N/A	#N/A	#N/A	#N/A	#N/A	#N/A	#N/A	#N/A	#N/A	#N/A	#N/A	#N/A	#N/A	#N/A	#N/A	#N/A	#N/A	#N/A	0.0454554	0.0788577	0.093676	#N/A	#N/A	#N/A	#N/A	#N/A	#N/A	#N/A	#N/A	#N/A	#N/A	#N/A	#N/A	#N/A	#N/A	#N/A	#N/A	#N/A	#N/A	#N/A	#N/A	#N/A	#N/A	0.128551	0.0280244	0.0399176	0.0873735	#N/A	#N/A	0.0607641	0.0415829	#N/A	#N/A	0.0624816	#N/A	16	ENSG00000162493	PDPN	protein_coding	podoplanin [Source:HGNC Symbol;Acc:HGNC:29602]
#257022	#N/A	#N/A	2.01184	0.168591	0.0825829	0.10427	#N/A	0.1548	0.0543313	#N/A	#N/A	#N/A	#N/A	1.73965	0.175638	#N/A	0.0536597	0.126613	#N/A	#N/A	#N/A	0.0924676	#N/A	#N/A	#N/A	#N/A	0.125343	#N/A	0.139804	#N/A	1.13534	#N/A	#N/A	#N/A	#N/A	#N/A	#N/A	#N/A	#N/A	#N/A	#N/A	#N/A	#N/A	#N/A	#N/A	#N/A	#N/A	#N/A	#N/A	#N/A	#N/A	#N/A	#N/A	#N/A	#N/A	#N/A	#N/A	#N/A	#N/A	#N/A	#N/A	0.0818285	0.0788291	16	ENSG00000257022		lncRNA	novel transcript
LINC02035	#N/A	#N/A	0.13599	0.056073	0.0653385	0.0857982	0.042175	0.0536718	#N/A	#N/A	#N/A	#N/A	0.027315	0.149204	0.0761063	0.0988812	0.0520906	0.105639	#N/A	#N/A	#N/A	0.0664806	#N/A	#N/A	0.0526961	#N/A	#N/A	#N/A	#N/A	#N/A	#N/A	#N/A	#N/A	#N/A	#N/A	#N/A	#N/A	#N/A	#N/A	#N/A	#N/A	#N/A	#N/A	#N/A	#N/A	#N/A	#N/A	#N/A	#N/A	#N/A	#N/A	0.139722	#N/A	#N/A	#N/A	#N/A	#N/A	#N/A	0.0486232	#N/A	#N/A	#N/A	#N/A	16	ENSG00000273033	LINC02035	lncRNA	long intergenic non-protein coding RNA 2035 [Source:HGNC Symbol;Acc:HGNC:52875]
CD38	#N/A	#N/A	#N/A	0.949329	0.576949	0.511445	0.217104	1.21593	#N/A	#N/A	#N/A	#N/A	#N/A	5.22711	2.73196	2.48898	0.436869	0.568917	0.232725	0.236529	0.243441	0.449718	#N/A	#N/A	#N/A	#N/A	#N/A	#N/A	#N/A	#N/A	1.30824	#N/A	0.802672	#N/A	#N/A	#N/A	#N/A	#N/A	#N/A	#N/A	#N/A	#N/A	#N/A	#N/A	#N/A	#N/A	#N/A	#N/A	#N/A	#N/A	#N/A	#N/A	#N/A	#N/A	#N/A	#N/A	#N/A	#N/A	#N/A	#N/A	#N/A	#N/A	#N/A	16	ENSG00000004468	CD38	protein_coding	CD38 molecule [Source:HGNC Symbol;Acc:HGNC:1667]
CLSTN2	#N/A	#N/A	1.44266	0.083397	0.0641028	0.0973989	#N/A	0.0748406	0.0438792	#N/A	#N/A	#N/A	#N/A	#N/A	#N/A	#N/A	#N/A	#N/A	#N/A	#N/A	#N/A	#N/A	#N/A	#N/A	#N/A	#N/A	0.118597	0.0611234	0.077574	#N/A	#N/A	#N/A	#N/A	#N/A	#N/A	0.0291616	#N/A	#N/A	#N/A	#N/A	#N/A	#N/A	1.56513	#N/A	0.765611	#N/A	1.75122	#N/A	#N/A	2.51161	#N/A	#N/A	#N/A	#N/A	#N/A	#N/A	#N/A	#N/A	#N/A	#N/A	#N/A	0.0990656	0.0598083	16	ENSG00000158258	CLSTN2	protein_coding	calsyntenin 2 [Source:HGNC Symbol;Acc:HGNC:17448]
RAPGEF6	#N/A	#N/A	0.884577	0.678691	0.932117	1.07304	1.33319	0.651806	0.718804	#N/A	#N/A	#N/A	0.680663	0.650459	0.799868	0.80176	#N/A	0.624	#N/A	0.945806	#N/A	#N/A	#N/A	#N/A	#N/A	#N/A	#N/A	#N/A	#N/A	#N/A	#N/A	#N/A	#N/A	#N/A	#N/A	#N/A	#N/A	#N/A	#N/A	#N/A	#N/A	#N/A	#N/A	#N/A	#N/A	#N/A	#N/A	#N/A	#N/A	#N/A	#N/A	0.639732	#N/A	0.856213	0.870386	#N/A	#N/A	#N/A	#N/A	#N/A	#N/A	#N/A	#N/A	16	ENSG00000158987	RAPGEF6	protein_coding	Rap guanine nucleotide exchange factor 6 [Source:HGNC Symbol;Acc:HGNC:20655]
ARIH2	#N/A	#N/A	1.10838	0.796282	1.17516	1.3185	1.14169	0.830345	#N/A	#N/A	0.6934	#N/A	0.76762	#N/A	#N/A	#N/A	0.884919	#N/A	#N/A	1.8797	#N/A	#N/A	#N/A	#N/A	#N/A	#N/A	#N/A	#N/A	#N/A	#N/A	#N/A	#N/A	#N/A	#N/A	#N/A	#N/A	#N/A	#N/A	#N/A	#N/A	#N/A	#N/A	#N/A	#N/A	#N/A	#N/A	#N/A	#N/A	#N/A	#N/A	#N/A	0.841343	#N/A	#N/A	2.01679	0.925753	1.59799	1.29284	1.43544	#N/A	#N/A	#N/A	#N/A	16	ENSG00000177479	ARIH2	protein_coding	ariadne RBR E3 ubiquitin protein ligase 2 [Source:HGNC Symbol;Acc:HGNC:690]
PARP8	#N/A	#N/A	#N/A	#N/A	#N/A	#N/A	#N/A	0.0215423	#N/A	#N/A	#N/A	#N/A	#N/A	#N/A	#N/A	#N/A	#N/A	#N/A	#N/A	#N/A	#N/A	#N/A	#N/A	#N/A	#N/A	#N/A	#N/A	#N/A	#N/A	#N/A	#N/A	#N/A	#N/A	#N/A	0.637239	#N/A	0.883575	0.162722	2.66634	0.177881	5.67594	0.119793	5.94884	0.132758	0.120421	0.073607	3.89694	0.16954	#N/A	2.79038	0.653603	#N/A	#N/A	#N/A	#N/A	#N/A	#N/A	#N/A	#N/A	#N/A	#N/A	#N/A	#N/A	16	ENSG00000151883	PARP8	protein_coding	poly(ADP-ribose) polymerase family member 8 [Source:HGNC Symbol;Acc:HGNC:26124]
#255580	#N/A	#N/A	0.112358	0.042514	0.03752	0.0707769	#N/A	0.0379089	#N/A	#N/A	#N/A	#N/A	#N/A	0.0926912	0.0600482	0.0773376	0.0443216	0.0923863	#N/A	#N/A	#N/A	#N/A	#N/A	#N/A	0.0437463	#N/A	0.0787826	0.0795718	#N/A	#N/A	#N/A	#N/A	#N/A	#N/A	#N/A	#N/A	#N/A	#N/A	#N/A	#N/A	#N/A	#N/A	#N/A	#N/A	#N/A	#N/A	#N/A	#N/A	#N/A	#N/A	#N/A	0.101085	#N/A	#N/A	0.0870693	#N/A	#N/A	#N/A	#N/A	#N/A	#N/A	0.0756896	#N/A	16	ENSG00000255580		lncRNA	novel transcript
ENOX1	#N/A	#N/A	2.59201	1.93097	0.952245	2.62853	0.334325	0.973835	#N/A	#N/A	#N/A	#N/A	#N/A	#N/A	#N/A	#N/A	#N/A	#N/A	#N/A	#N/A	#N/A	#N/A	#N/A	#N/A	#N/A	#N/A	0.918749	0.896068	#N/A	#N/A	#N/A	#N/A	#N/A	#N/A	1.92703	#N/A	#N/A	1.90194	#N/A	1.48288	3.09359	2.85553	#N/A	#N/A	#N/A	#N/A	#N/A	#N/A	#N/A	#N/A	3.03824	#N/A	#N/A	#N/A	#N/A	#N/A	#N/A	#N/A	#N/A	#N/A	#N/A	0.665498	0.321436	16	ENSG00000120658	ENOX1	protein_coding	ecto-NOX disulfide-thiol exchanger 1 [Source:HGNC Symbol;Acc:HGNC:25474]
RMDN2-AS1	#N/A	#N/A	0.766651	0.0280675	0.0384122	0.058778	0.0444224	0.0174908	0.0317854	#N/A	#N/A	#N/A	0.0154475	#N/A	#N/A	#N/A	#N/A	#N/A	#N/A	#N/A	#N/A	#N/A	#N/A	#N/A	#N/A	#N/A	#N/A	#N/A	0.061648	#N/A	#N/A	#N/A	#N/A	#N/A	#N/A	#N/A	1.0327	#N/A	#N/A	0.840583	#N/A	#N/A	0.562225	#N/A	#N/A	#N/A	#N/A	#N/A	#N/A	1.11885	#N/A	#N/A	#N/A	#N/A	#N/A	0.0281303	0.0477487	#N/A	0.0289295	#N/A	#N/A	#N/A	#N/A	16	ENSG00000235848	RMDN2-AS1	lncRNA	RMDN2 antisense RNA 1 [Source:HGNC Symbol;Acc:HGNC:41150]
C1orf198	#N/A	#N/A	0.256486	0.0214961	0.0513201	#N/A	0.0339959	0.0319124	0.0440767	#N/A	#N/A	#N/A	#N/A	#N/A	#N/A	#N/A	#N/A	#N/A	#N/A	#N/A	#N/A	#N/A	#N/A	#N/A	#N/A	#N/A	#N/A	#N/A	0.0827907	#N/A	#N/A	#N/A	#N/A	#N/A	#N/A	#N/A	1.10011	#N/A	1.35493	#N/A	#N/A	#N/A	3.38018	0.450691	0.0717192	#N/A	2.49285	1.16747	#N/A	0.605832	#N/A	#N/A	#N/A	#N/A	#N/A	#N/A	#N/A	#N/A	#N/A	#N/A	#N/A	0.0923261	#N/A	16	ENSG00000119280	C1orf198	protein_coding	chromosome 1 open reading frame 198 [Source:HGNC Symbol;Acc:HGNC:25900]
#285783	#N/A	#N/A	0.996902	0.445621	#N/A	#N/A	#N/A	0.429752	0.107967	#N/A	#N/A	#N/A	#N/A	#N/A	#N/A	#N/A	#N/A	#N/A	#N/A	#N/A	#N/A	#N/A	#N/A	#N/A	#N/A	#N/A	0.549458	0.137742	0.201315	#N/A	#N/A	#N/A	#N/A	#N/A	#N/A	#N/A	#N/A	#N/A	#N/A	#N/A	0.644037	#N/A	#N/A	#N/A	0.81408	#N/A	#N/A	#N/A	#N/A	0.825994	#N/A	1.37429	0.894891	0.167329	0.322368	#N/A	#N/A	#N/A	#N/A	#N/A	#N/A	0.153666	0.097176	16	ENSG00000285783		lncRNA	novel protein
DMC1	#N/A	#N/A	#N/A	#N/A	0.0331088	#N/A	0.018856	0.0130976	#N/A	#N/A	#N/A	#N/A	#N/A	#N/A	#N/A	#N/A	#N/A	#N/A	#N/A	#N/A	#N/A	#N/A	#N/A	#N/A	#N/A	#N/A	#N/A	#N/A	0.0320076	#N/A	#N/A	#N/A	#N/A	#N/A	#N/A	#N/A	#N/A	0.119898	#N/A	#N/A	0.857208	0.0342651	1.61606	0.000164164	#N/A	0.0369287	#N/A	#N/A	#N/A	#N/A	0.0543015	#N/A	#N/A	0.0284422	0.0471353	0.0254503	#N/A	0.0383457	#N/A	#N/A	#N/A	#N/A	0.0212596	16	ENSG00000100206	DMC1	protein_coding	DNA meiotic recombinase 1 [Source:HGNC Symbol;Acc:HGNC:2927]
MIR7-3HG	#N/A	#N/A	0.0781593	0.0443582	0.0444903	#N/A	0.0258175	0.0303037	#N/A	#N/A	#N/A	#N/A	#N/A	0.0823761	0.0547165	0.0544106	#N/A	0.0684864	#N/A	#N/A	#N/A	0.0472731	#N/A	#N/A	#N/A	#N/A	0.0755044	#N/A	0.0668363	#N/A	0.0122913	#N/A	#N/A	#N/A	#N/A	#N/A	#N/A	#N/A	#N/A	#N/A	#N/A	#N/A	#N/A	#N/A	#N/A	#N/A	#N/A	#N/A	#N/A	#N/A	#N/A	0.0912107	0.049935	0.0382552	#N/A	#N/A	#N/A	#N/A	#N/A	#N/A	#N/A	#N/A	#N/A	16	ENSG00000176840	MIR7-3HG	lncRNA	MIR7-3 host gene [Source:HGNC Symbol;Acc:HGNC:30049]
MELTF	#N/A	#N/A	0.0525284	#N/A	#N/A	#N/A	#N/A	0.0256518	#N/A	#N/A	#N/A	#N/A	#N/A	#N/A	#N/A	#N/A	#N/A	#N/A	#N/A	#N/A	#N/A	#N/A	#N/A	#N/A	#N/A	#N/A	#N/A	#N/A	#N/A	#N/A	#N/A	#N/A	#N/A	#N/A	0.062056	#N/A	0.0622033	0.0633878	0.0765215	0.0668009	0.0708401	0.0574067	0.0395338	0.050415	0.0500404	#N/A	0.0328198	0.0778878	#N/A	0.0483102	0.0683166	#N/A	#N/A	#N/A	#N/A	#N/A	#N/A	#N/A	#N/A	#N/A	#N/A	#N/A	#N/A	16	ENSG00000163975	MELTF	protein_coding	melanotransferrin [Source:HGNC Symbol;Acc:HGNC:7037]
RCOR3	#N/A	#N/A	1.72883	0.773366	1.7375	2.09133	1.09006	0.726586	1.69758	#N/A	#N/A	#N/A	#N/A	#N/A	#N/A	#N/A	#N/A	#N/A	0.921692	1.17694	#N/A	1.441	#N/A	#N/A	#N/A	#N/A	#N/A	#N/A	#N/A	#N/A	#N/A	#N/A	#N/A	#N/A	#N/A	#N/A	#N/A	#N/A	#N/A	#N/A	#N/A	#N/A	#N/A	#N/A	#N/A	#N/A	#N/A	#N/A	#N/A	#N/A	#N/A	0.988486	#N/A	0.769347	2.60785	#N/A	1.94261	2.35928	0.809688	#N/A	#N/A	#N/A	#N/A	16	ENSG00000117625	RCOR3	protein_coding	REST corepressor 3 [Source:HGNC Symbol;Acc:HGNC:25594]
GARIN1A	#N/A	#N/A	0.200612	#N/A	0.096746	0.10945	0.0527101	0.0597814	#N/A	#N/A	#N/A	#N/A	0.0391162	#N/A	#N/A	#N/A	#N/A	#N/A	#N/A	#N/A	0.0932479	#N/A	#N/A	#N/A	0.0682611	#N/A	0.128362	0.123139	0.111902	#N/A	#N/A	#N/A	#N/A	#N/A	#N/A	#N/A	#N/A	#N/A	#N/A	#N/A	#N/A	#N/A	#N/A	#N/A	#N/A	#N/A	#N/A	#N/A	#N/A	#N/A	#N/A	0.231815	0.0700699	#N/A	0.112099	#N/A	#N/A	#N/A	#N/A	#N/A	#N/A	0.100999	0.0918326	16	ENSG00000205085	GARIN1A	protein_coding	golgi associated RAB2 interactor 1A [Source:HGNC Symbol;Acc:HGNC:27998]
USO1	#N/A	#N/A	2.17735	1.04688	1.57161	2.73485	1.84477	0.729029	1.54563	#N/A	0.530937	#N/A	#N/A	#N/A	#N/A	#N/A	#N/A	#N/A	#N/A	#N/A	#N/A	#N/A	#N/A	#N/A	#N/A	#N/A	#N/A	#N/A	0.858955	#N/A	#N/A	#N/A	#N/A	#N/A	#N/A	#N/A	#N/A	#N/A	#N/A	#N/A	#N/A	#N/A	#N/A	#N/A	#N/A	#N/A	#N/A	#N/A	#N/A	#N/A	#N/A	2.00136	0.713449	1.00394	1.90258	#N/A	1.03759	2.65195	1.21457	#N/A	#N/A	#N/A	#N/A	16	ENSG00000138768	USO1	protein_coding	USO1 vesicle transport factor [Source:HGNC Symbol;Acc:HGNC:30904]
TRAK1	#N/A	#N/A	#N/A	#N/A	#N/A	#N/A	#N/A	0.497096	#N/A	#N/A	#N/A	#N/A	#N/A	1.38979	0.502318	1.26656	1.29804	1.3154	0.744616	1.76542	1.22615	1.63378	#N/A	1.51623	#N/A	#N/A	#N/A	#N/A	#N/A	#N/A	1.18054	#N/A	0.943345	0.772297	#N/A	#N/A	#N/A	#N/A	#N/A	#N/A	#N/A	#N/A	#N/A	#N/A	#N/A	#N/A	#N/A	#N/A	#N/A	#N/A	#N/A	#N/A	#N/A	#N/A	#N/A	#N/A	#N/A	#N/A	#N/A	#N/A	#N/A	1.40899	1.42707	16	ENSG00000182606	TRAK1	protein_coding	trafficking kinesin protein 1 [Source:HGNC Symbol;Acc:HGNC:29947]
B3GNT5	#N/A	#N/A	0.0939613	0.0105292	#N/A	#N/A	#N/A	0.0223965	#N/A	#N/A	#N/A	#N/A	#N/A	0.120569	0.0588968	0.0678809	0.00868969	0.0620412	#N/A	#N/A	#N/A	0.067025	#N/A	#N/A	#N/A	#N/A	#N/A	#N/A	#N/A	#N/A	#N/A	#N/A	#N/A	#N/A	#N/A	#N/A	#N/A	#N/A	#N/A	#N/A	#N/A	#N/A	#N/A	#N/A	#N/A	#N/A	#N/A	#N/A	#N/A	#N/A	#N/A	0.115679	0.0321864	0.0478479	0.089408	#N/A	0.0439165	#N/A	0.03196	#N/A	#N/A	0.0441236	#N/A	16	ENSG00000176597	B3GNT5	protein_coding	UDP-GlcNAc:betaGal beta-1,3-N-acetylglucosaminyltransferase 5 [Source:HGNC Symbol;Acc:HGNC:15684]
CDKL4	#N/A	#N/A	#N/A	#N/A	#N/A	0.069085	#N/A	0.0312337	#N/A	#N/A	#N/A	#N/A	#N/A	0.0836355	#N/A	#N/A	#N/A	0.0901748	#N/A	#N/A	#N/A	#N/A	#N/A	0.0323163	#N/A	#N/A	#N/A	#N/A	#N/A	#N/A	0.0320592	#N/A	0.0437938	#N/A	#N/A	#N/A	#N/A	0.86118	#N/A	#N/A	1.6125	#N/A	1.73473	#N/A	#N/A	#N/A	0.983813	0.624829	#N/A	0.530161	#N/A	0.0913021	0.0547006	#N/A	#N/A	#N/A	#N/A	0.0693257	#N/A	#N/A	#N/A	#N/A	#N/A	16	ENSG00000205111	CDKL4	protein_coding	cyclin dependent kinase like 4 [Source:HGNC Symbol;Acc:HGNC:19287]
RNF114	#N/A	#N/A	1.61778	0.844471	1.53833	0.964715	#N/A	#N/A	0.428471	#N/A	0.0816733	#N/A	#N/A	#N/A	#N/A	#N/A	#N/A	#N/A	#N/A	0.80886	#N/A	0.684236	#N/A	#N/A	#N/A	#N/A	#N/A	#N/A	#N/A	#N/A	#N/A	#N/A	#N/A	#N/A	#N/A	#N/A	#N/A	#N/A	#N/A	#N/A	#N/A	#N/A	#N/A	#N/A	#N/A	#N/A	#N/A	#N/A	#N/A	#N/A	#N/A	1.42508	#N/A	1.10875	1.27967	0.594221	#N/A	1.45386	1.02937	0.149928	#N/A	#N/A	0.35004	16	ENSG00000124226	RNF114	protein_coding	ring finger protein 114 [Source:HGNC Symbol;Acc:HGNC:13094]
CS	#N/A	#N/A	1.71265	#N/A	#N/A	0.0943244	0.0582066	#N/A	0.0531712	#N/A	#N/A	#N/A	#N/A	1.31332	#N/A	#N/A	#N/A	0.326912	#N/A	#N/A	#N/A	0.0996376	#N/A	#N/A	0.0697628	#N/A	#N/A	0.081891	#N/A	#N/A	#N/A	#N/A	#N/A	#N/A	#N/A	#N/A	#N/A	#N/A	#N/A	#N/A	#N/A	#N/A	#N/A	#N/A	#N/A	#N/A	#N/A	#N/A	#N/A	#N/A	#N/A	2.36504	#N/A	0.0957336	0.177321	#N/A	0.0863625	0.124976	0.079704	#N/A	#N/A	#N/A	0.0660694	16	ENSG00000062485	CS	protein_coding	citrate synthase [Source:HGNC Symbol;Acc:HGNC:2422]
CCDC138	#N/A	#N/A	1.43074	0.703017	#N/A	0.307975	#N/A	#N/A	0.125597	#N/A	0.0319817	#N/A	#N/A	#N/A	#N/A	#N/A	#N/A	#N/A	#N/A	#N/A	#N/A	#N/A	#N/A	#N/A	#N/A	#N/A	0.563575	#N/A	0.504556	#N/A	#N/A	#N/A	#N/A	#N/A	0.719096	#N/A	#N/A	0.954755	#N/A	0.920918	0.825621	0.82924	#N/A	#N/A	#N/A	#N/A	#N/A	0.691896	#N/A	#N/A	1.06186	#N/A	0.793866	#N/A	#N/A	#N/A	#N/A	#N/A	0.239091	#N/A	#N/A	#N/A	#N/A	16	ENSG00000163006	CCDC138	protein_coding	coiled-coil domain containing 138 [Source:HGNC Symbol;Acc:HGNC:26531]
STX18-AS1	#N/A	#N/A	0.996389	0.957207	0.987955	1.31976	0.335714	#N/A	0.273367	#N/A	#N/A	#N/A	#N/A	#N/A	#N/A	#N/A	#N/A	#N/A	#N/A	#N/A	#N/A	0.540447	#N/A	#N/A	#N/A	#N/A	0.986892	0.768648	0.809823	0.0433383	#N/A	#N/A	#N/A	#N/A	#N/A	#N/A	#N/A	#N/A	#N/A	#N/A	#N/A	#N/A	#N/A	#N/A	#N/A	#N/A	#N/A	#N/A	#N/A	#N/A	#N/A	0.732768	0.697261	#N/A	0.826123	0.296317	#N/A	0.50878	#N/A	#N/A	#N/A	#N/A	#N/A	16	ENSG00000247708	STX18-AS1	lncRNA	STX18 antisense RNA 1 (head to head) [Source:HGNC Symbol;Acc:HGNC:48877]
USP28	#N/A	#N/A	3.27677	#N/A	1.16663	0.916275	0.327978	#N/A	0.218508	#N/A	0.0503847	#N/A	1.10189	0.986421	#N/A	#N/A	#N/A	#N/A	#N/A	0.343187	0.367047	0.488072	#N/A	#N/A	#N/A	#N/A	#N/A	#N/A	#N/A	#N/A	#N/A	#N/A	#N/A	#N/A	#N/A	#N/A	#N/A	#N/A	#N/A	#N/A	#N/A	#N/A	#N/A	#N/A	#N/A	#N/A	#N/A	#N/A	#N/A	#N/A	#N/A	1.78947	#N/A	#N/A	0.922685	#N/A	0.138266	0.370229	0.520699	#N/A	#N/A	#N/A	#N/A	16	ENSG00000048028	USP28	protein_coding	ubiquitin specific peptidase 28 [Source:HGNC Symbol;Acc:HGNC:12625]
NCR3LG1	#N/A	#N/A	0.0760517	0.027261	#N/A	0.0545941	#N/A	#N/A	0.0350689	#N/A	#N/A	#N/A	#N/A	0.0808087	0.0210668	0.0759851	#N/A	0.0564097	#N/A	#N/A	#N/A	0.0636549	#N/A	#N/A	#N/A	#N/A	0.0652736	#N/A	0.087294	#N/A	#N/A	#N/A	#N/A	#N/A	#N/A	#N/A	#N/A	#N/A	#N/A	#N/A	#N/A	#N/A	#N/A	#N/A	#N/A	#N/A	#N/A	#N/A	#N/A	#N/A	#N/A	0.117766	#N/A	0.0514423	0.0848388	#N/A	#N/A	0.0692745	0.0390569	#N/A	#N/A	#N/A	#N/A	16	ENSG00000188211	NCR3LG1	protein_coding	natural killer cell cytotoxicity receptor 3 ligand 1 [Source:HGNC Symbol;Acc:HGNC:42400]
TRIM16L	#N/A	#N/A	0.444514	#N/A	#N/A	#N/A	#N/A	#N/A	0.0412102	#N/A	#N/A	#N/A	#N/A	0.217608	0.0895835	0.117515	0.0436063	0.112162	0.0685741	#N/A	#N/A	0.0944155	#N/A	#N/A	#N/A	#N/A	0.0755413	#N/A	#N/A	#N/A	#N/A	#N/A	#N/A	#N/A	#N/A	#N/A	#N/A	#N/A	#N/A	#N/A	#N/A	#N/A	#N/A	#N/A	#N/A	#N/A	#N/A	#N/A	#N/A	#N/A	#N/A	0.248263	0.127706	#N/A	0.108027	0.0391425	#N/A	0.103854	0.0580913	#N/A	#N/A	#N/A	#N/A	16	ENSG00000108448	TRIM16L	transcribed_unprocessed_pseudogene	tripartite motif containing 16 like [Source:HGNC Symbol;Acc:HGNC:32670]
FBXL4	#N/A	#N/A	#N/A	#N/A	#N/A	#N/A	#N/A	#N/A	#N/A	0.858944	#N/A	#N/A	#N/A	#N/A	#N/A	#N/A	#N/A	#N/A	#N/A	#N/A	#N/A	#N/A	#N/A	#N/A	#N/A	#N/A	#N/A	#N/A	#N/A	#N/A	#N/A	#N/A	#N/A	#N/A	1.09592	#N/A	1.02921	1.06305	1.00657	1.16245	1.11774	1.16329	0.869505	0.849892	0.923143	0.941453	0.758269	0.972391	#N/A	0.737172	1.17836	#N/A	#N/A	#N/A	#N/A	#N/A	#N/A	#N/A	#N/A	#N/A	#N/A	#N/A	#N/A	16	ENSG00000112234	FBXL4	protein_coding	F-box and leucine rich repeat protein 4 [Source:HGNC Symbol;Acc:HGNC:13601]
PPP1R18#146112	#N/A	#N/A	#N/A	#N/A	#N/A	#N/A	#N/A	#N/A	#N/A	0.0410874	#N/A	#N/A	#N/A	#N/A	#N/A	#N/A	#N/A	#N/A	#N/A	#N/A	#N/A	#N/A	#N/A	#N/A	#N/A	#N/A	#N/A	#N/A	#N/A	#N/A	#N/A	#N/A	#N/A	#N/A	0.190859	#N/A	0.179434	0.194407	0.166014	0.18092	0.207514	0.118359	0.210294	0.141174	0.134336	0.0838015	0.184416	0.17326	#N/A	0.169603	0.216627	#N/A	#N/A	#N/A	#N/A	#N/A	#N/A	#N/A	#N/A	#N/A	#N/A	#N/A	#N/A	16	ENSG00000146112	PPP1R18	protein_coding	protein phosphatase 1 regulatory subunit 18 [Source:HGNC Symbol;Acc:HGNC:29413]
CENPJ	#N/A	#N/A	#N/A	#N/A	#N/A	#N/A	#N/A	#N/A	#N/A	0.160993	#N/A	#N/A	#N/A	#N/A	#N/A	#N/A	#N/A	#N/A	#N/A	#N/A	#N/A	#N/A	#N/A	#N/A	#N/A	#N/A	#N/A	#N/A	#N/A	#N/A	#N/A	#N/A	#N/A	#N/A	1.03973	#N/A	1.20264	1.19844	1.40376	1.24617	1.11886	0.177889	1.17813	0.687509	0.535928	0.0360993	1.1352	1.45454	#N/A	1.0265	0.98452	#N/A	#N/A	#N/A	#N/A	#N/A	#N/A	#N/A	#N/A	#N/A	#N/A	#N/A	#N/A	16	ENSG00000151849	CENPJ	protein_coding	centromere protein J [Source:HGNC Symbol;Acc:HGNC:17272]
CDK19	#N/A	#N/A	#N/A	#N/A	#N/A	#N/A	#N/A	#N/A	#N/A	0.628931	#N/A	#N/A	#N/A	#N/A	#N/A	#N/A	#N/A	#N/A	#N/A	#N/A	#N/A	#N/A	#N/A	#N/A	#N/A	#N/A	#N/A	#N/A	#N/A	#N/A	#N/A	#N/A	#N/A	#N/A	1.01106	#N/A	0.892532	0.942293	0.858298	1.00299	0.974696	0.916909	0.893833	0.886827	0.793222	0.896317	0.807827	0.975203	#N/A	0.901316	1.02977	#N/A	#N/A	#N/A	#N/A	#N/A	#N/A	#N/A	#N/A	#N/A	#N/A	#N/A	#N/A	16	ENSG00000155111	CDK19	protein_coding	cyclin dependent kinase 19 [Source:HGNC Symbol;Acc:HGNC:19338]
ARL13B	#N/A	#N/A	#N/A	#N/A	#N/A	#N/A	#N/A	#N/A	#N/A	0.902092	#N/A	#N/A	#N/A	#N/A	#N/A	#N/A	#N/A	#N/A	#N/A	#N/A	#N/A	#N/A	#N/A	#N/A	#N/A	#N/A	#N/A	#N/A	#N/A	#N/A	#N/A	#N/A	#N/A	#N/A	1.64491	#N/A	1.63338	1.71263	1.85708	1.55725	1.5887	1.15142	1.68288	1.51837	1.56453	0.358382	1.64409	1.79314	#N/A	1.60922	1.50167	#N/A	#N/A	#N/A	#N/A	#N/A	#N/A	#N/A	#N/A	#N/A	#N/A	#N/A	#N/A	16	ENSG00000169379	ARL13B	protein_coding	ADP ribosylation factor like GTPase 13B [Source:HGNC Symbol;Acc:HGNC:25419]
THOC2	#N/A	#N/A	#N/A	#N/A	#N/A	#N/A	#N/A	#N/A	#N/A	0.643281	#N/A	#N/A	#N/A	#N/A	#N/A	#N/A	#N/A	#N/A	#N/A	#N/A	#N/A	#N/A	#N/A	#N/A	#N/A	#N/A	#N/A	#N/A	#N/A	#N/A	#N/A	#N/A	#N/A	#N/A	0.766763	#N/A	0.851739	0.721441	0.607257	0.719621	0.779195	0.717595	0.593792	0.73079	0.712188	0.838016	0.70405	0.755148	#N/A	0.693752	0.745994	#N/A	#N/A	#N/A	#N/A	#N/A	#N/A	#N/A	#N/A	#N/A	#N/A	#N/A	#N/A	16	ENSG00000125676	THOC2	protein_coding	THO complex 2 [Source:HGNC Symbol;Acc:HGNC:19073]
JUND	#N/A	#N/A	#N/A	#N/A	#N/A	#N/A	#N/A	#N/A	#N/A	0.690154	#N/A	#N/A	#N/A	#N/A	#N/A	#N/A	#N/A	#N/A	#N/A	#N/A	#N/A	#N/A	#N/A	#N/A	#N/A	#N/A	#N/A	#N/A	#N/A	#N/A	#N/A	#N/A	#N/A	#N/A	3.73617	#N/A	3.91406	3.22417	2.15926	2.4656	3.29955	1.56913	2.83686	2.54334	1.72441	0.160036	3.14074	3.70606	#N/A	3.55008	1.98887	#N/A	#N/A	#N/A	#N/A	#N/A	#N/A	#N/A	#N/A	#N/A	#N/A	#N/A	#N/A	16	ENSG00000130522	JUND	protein_coding	JunD proto-oncogene, AP-1 transcription factor subunit [Source:HGNC Symbol;Acc:HGNC:6206]
CCND1	#N/A	#N/A	#N/A	#N/A	#N/A	#N/A	#N/A	#N/A	#N/A	0.0074237	#N/A	#N/A	#N/A	#N/A	#N/A	#N/A	#N/A	#N/A	#N/A	#N/A	#N/A	#N/A	#N/A	#N/A	#N/A	#N/A	#N/A	#N/A	#N/A	#N/A	#N/A	#N/A	#N/A	#N/A	0.125825	#N/A	0.116623	0.102714	0.114417	0.126801	0.113293	0.0690805	0.130969	0.0902396	0.0868179	0.0527358	0.130558	0.125594	#N/A	0.118034	0.114597	#N/A	#N/A	#N/A	#N/A	#N/A	#N/A	#N/A	#N/A	#N/A	#N/A	#N/A	#N/A	16	ENSG00000110092	CCND1	protein_coding	cyclin D1 [Source:HGNC Symbol;Acc:HGNC:1582]
PRELID3A	#N/A	#N/A	#N/A	#N/A	#N/A	#N/A	#N/A	#N/A	#N/A	0.0979229	0.015058	#N/A	#N/A	#N/A	#N/A	#N/A	#N/A	#N/A	#N/A	#N/A	#N/A	#N/A	#N/A	#N/A	#N/A	#N/A	#N/A	#N/A	#N/A	#N/A	#N/A	#N/A	#N/A	#N/A	2.05181	#N/A	1.99525	1.85535	1.40385	1.7465	2.91462	0.183286	1.92565	0.519754	0.183823	#N/A	1.48283	1.1486	#N/A	1.30392	2.20938	#N/A	#N/A	#N/A	#N/A	#N/A	#N/A	#N/A	#N/A	#N/A	#N/A	#N/A	#N/A	16	ENSG00000141391	PRELID3A	protein_coding	PRELI domain containing 3A [Source:HGNC Symbol;Acc:HGNC:24639]
SS18	#N/A	#N/A	#N/A	#N/A	#N/A	#N/A	#N/A	#N/A	#N/A	0.720743	#N/A	#N/A	#N/A	#N/A	#N/A	#N/A	#N/A	#N/A	#N/A	#N/A	#N/A	#N/A	#N/A	#N/A	#N/A	#N/A	#N/A	#N/A	#N/A	#N/A	#N/A	#N/A	#N/A	#N/A	1.16755	#N/A	1.53819	1.09066	1.09386	1.17845	1.07876	0.867372	1.08897	1.07815	1.14416	0.836223	1.08101	1.23537	#N/A	1.10016	1.07937	#N/A	#N/A	#N/A	#N/A	#N/A	#N/A	#N/A	#N/A	#N/A	#N/A	#N/A	#N/A	16	ENSG00000141380	SS18	protein_coding	SS18 subunit of BAF chromatin remodeling complex [Source:HGNC Symbol;Acc:HGNC:11340]
CASK	#N/A	#N/A	#N/A	#N/A	0.67449	0.661624	#N/A	#N/A	#N/A	0.609223	#N/A	#N/A	#N/A	#N/A	#N/A	#N/A	#N/A	#N/A	#N/A	#N/A	#N/A	#N/A	#N/A	#N/A	#N/A	#N/A	#N/A	#N/A	#N/A	#N/A	#N/A	#N/A	#N/A	#N/A	#N/A	#N/A	0.626891	0.635267	0.765872	0.597904	0.644118	#N/A	0.735545	0.846981	0.733297	0.673503	0.778344	0.78327	#N/A	0.789435	#N/A	#N/A	#N/A	#N/A	#N/A	#N/A	#N/A	#N/A	#N/A	#N/A	#N/A	#N/A	1.11479	16	ENSG00000147044	CASK	protein_coding	calcium/calmodulin dependent serine protein kinase [Source:HGNC Symbol;Acc:HGNC:1497]
KYAT3	#N/A	#N/A	#N/A	#N/A	#N/A	#N/A	#N/A	#N/A	#N/A	0.432763	#N/A	#N/A	#N/A	#N/A	#N/A	#N/A	#N/A	#N/A	#N/A	#N/A	#N/A	#N/A	#N/A	#N/A	#N/A	#N/A	#N/A	#N/A	#N/A	#N/A	#N/A	#N/A	#N/A	#N/A	1.63227	#N/A	1.60188	1.50727	1.62833	1.71061	1.60141	1.49404	1.406	1.21265	1.25886	0.583677	1.58134	1.78646	#N/A	1.51217	1.51233	#N/A	#N/A	#N/A	#N/A	#N/A	#N/A	#N/A	#N/A	#N/A	#N/A	#N/A	#N/A	16	ENSG00000137944	KYAT3	protein_coding	kynurenine aminotransferase 3 [Source:HGNC Symbol;Acc:HGNC:33238]
ZNF136	#N/A	#N/A	#N/A	#N/A	#N/A	#N/A	#N/A	#N/A	#N/A	1.01215	#N/A	#N/A	#N/A	#N/A	#N/A	#N/A	#N/A	#N/A	#N/A	#N/A	#N/A	#N/A	#N/A	#N/A	#N/A	#N/A	#N/A	#N/A	#N/A	#N/A	#N/A	#N/A	#N/A	#N/A	1.13314	#N/A	2.02547	1.33955	1.67413	1.17332	1.28687	#N/A	1.68616	1.71532	1.92797	#N/A	1.93757	1.81197	0.306425	1.7822	1.37707	#N/A	#N/A	#N/A	#N/A	#N/A	0.0887782	#N/A	#N/A	#N/A	#N/A	#N/A	#N/A	16	ENSG00000196646	ZNF136	protein_coding	zinc finger protein 136 [Source:HGNC Symbol;Acc:HGNC:12920]
PGRMC1	#N/A	#N/A	#N/A	#N/A	#N/A	#N/A	#N/A	#N/A	#N/A	0.00884292	#N/A	#N/A	#N/A	#N/A	#N/A	#N/A	#N/A	#N/A	#N/A	#N/A	#N/A	#N/A	#N/A	#N/A	#N/A	#N/A	#N/A	#N/A	#N/A	#N/A	#N/A	#N/A	#N/A	#N/A	0.158464	#N/A	0.158601	0.161049	0.162338	0.16035	0.178629	0.108598	0.173054	0.114158	0.11022	0.068121	0.158684	0.154744	#N/A	0.155045	0.163621	#N/A	#N/A	#N/A	#N/A	#N/A	#N/A	#N/A	#N/A	#N/A	#N/A	#N/A	#N/A	16	ENSG00000101856	PGRMC1	protein_coding	progesterone receptor membrane component 1 [Source:HGNC Symbol;Acc:HGNC:16090]
BTG1	#N/A	#N/A	#N/A	#N/A	#N/A	#N/A	#N/A	#N/A	#N/A	0.144622	#N/A	#N/A	#N/A	#N/A	#N/A	#N/A	#N/A	#N/A	#N/A	#N/A	#N/A	#N/A	#N/A	#N/A	#N/A	#N/A	#N/A	#N/A	#N/A	#N/A	#N/A	#N/A	#N/A	#N/A	0.202236	#N/A	1.07053	0.205389	4.3994	0.190865	0.40241	0.144839	6.98195	0.321862	0.157491	0.078669	5.39962	0.243907	#N/A	0.210835	4.34979	#N/A	#N/A	#N/A	#N/A	#N/A	#N/A	#N/A	#N/A	#N/A	#N/A	#N/A	#N/A	16	ENSG00000133639	BTG1	protein_coding	BTG anti-proliferation factor 1 [Source:HGNC Symbol;Acc:HGNC:1130]
DAP	#N/A	#N/A	#N/A	#N/A	#N/A	#N/A	#N/A	#N/A	#N/A	0.116696	#N/A	#N/A	#N/A	#N/A	#N/A	#N/A	#N/A	#N/A	#N/A	#N/A	#N/A	#N/A	#N/A	#N/A	#N/A	#N/A	#N/A	#N/A	#N/A	#N/A	#N/A	#N/A	#N/A	#N/A	0.789222	#N/A	1.15254	0.450183	0.454535	0.577754	3.26304	0.143367	5.42823	0.30307	0.105676	0.071031	0.619588	3.01588	#N/A	0.255013	0.306582	#N/A	#N/A	#N/A	#N/A	#N/A	#N/A	#N/A	#N/A	#N/A	#N/A	#N/A	#N/A	16	ENSG00000112977	DAP	protein_coding	death associated protein [Source:HGNC Symbol;Acc:HGNC:2672]
ANKRD36C	#N/A	#N/A	#N/A	#N/A	#N/A	#N/A	#N/A	#N/A	#N/A	0.410913	#N/A	#N/A	#N/A	#N/A	#N/A	#N/A	#N/A	#N/A	#N/A	#N/A	#N/A	#N/A	#N/A	#N/A	#N/A	#N/A	#N/A	#N/A	#N/A	#N/A	#N/A	#N/A	#N/A	#N/A	1.06337	#N/A	0.801582	1.0336	0.895251	0.953824	1.06978	1.12184	0.98473	0.867913	1.08316	1.0574	0.973549	1.15243	#N/A	0.934666	1.10476	#N/A	#N/A	#N/A	#N/A	#N/A	#N/A	#N/A	#N/A	#N/A	#N/A	#N/A	#N/A	16	ENSG00000174501	ANKRD36C	protein_coding	ankyrin repeat domain 36C [Source:HGNC Symbol;Acc:HGNC:32946]
DLGAP4	#N/A	#N/A	#N/A	#N/A	#N/A	#N/A	#N/A	#N/A	#N/A	#N/A	1.1929	#N/A	#N/A	0.636918	#N/A	#N/A	#N/A	0.820001	1.13589	1.0067	#N/A	#N/A	#N/A	0.901669	#N/A	#N/A	1.35401	1.14239	0.969976	#N/A	#N/A	#N/A	0.828387	#N/A	#N/A	#N/A	#N/A	#N/A	#N/A	#N/A	#N/A	#N/A	#N/A	#N/A	#N/A	#N/A	#N/A	#N/A	0.743728	#N/A	#N/A	#N/A	#N/A	#N/A	1.04105	#N/A	0.82043	1.44278	#N/A	#N/A	#N/A	0.844213	1.08513	16	ENSG00000080845	DLGAP4	protein_coding	DLG associated protein 4 [Source:HGNC Symbol;Acc:HGNC:24476]
PPARA	#N/A	#N/A	#N/A	0.634905	0.621816	1.12093	#N/A	#N/A	#N/A	#N/A	0.120689	#N/A	#N/A	1.08894	#N/A	1.17467	#N/A	1.5154	#N/A	0.500197	0.797516	1.47562	#N/A	0.438832	#N/A	#N/A	#N/A	#N/A	1.0553	#N/A	#N/A	#N/A	#N/A	#N/A	#N/A	#N/A	#N/A	#N/A	#N/A	#N/A	#N/A	#N/A	#N/A	#N/A	#N/A	#N/A	#N/A	#N/A	#N/A	#N/A	#N/A	1.17937	#N/A	#N/A	2.09677	#N/A	0.312797	1.10907	#N/A	#N/A	#N/A	#N/A	#N/A	16	ENSG00000186951	PPARA	protein_coding	peroxisome proliferator activated receptor alpha [Source:HGNC Symbol;Acc:HGNC:9232]
QTRT1	#N/A	#N/A	2.95777	0.946953	0.268679	0.23325	0.126447	#N/A	#N/A	#N/A	0.0223349	#N/A	0.738993	#N/A	#N/A	#N/A	#N/A	#N/A	#N/A	#N/A	#N/A	#N/A	#N/A	#N/A	#N/A	#N/A	0.879726	0.183531	0.484205	#N/A	#N/A	#N/A	#N/A	#N/A	#N/A	#N/A	#N/A	#N/A	#N/A	#N/A	#N/A	#N/A	#N/A	#N/A	#N/A	#N/A	#N/A	#N/A	0.46796	#N/A	#N/A	1.01257	#N/A	#N/A	0.455539	#N/A	0.079903	0.213495	0.148483	#N/A	#N/A	#N/A	#N/A	16	ENSG00000213339	QTRT1	protein_coding	queuine tRNA-ribosyltransferase catalytic subunit 1 [Source:HGNC Symbol;Acc:HGNC:23797]
SLC27A4	#N/A	#N/A	#N/A	#N/A	#N/A	#N/A	0.243795	#N/A	#N/A	#N/A	0.0290791	#N/A	#N/A	#N/A	#N/A	#N/A	#N/A	#N/A	0.277497	#N/A	0.214256	#N/A	0.880034	0.0790794	#N/A	#N/A	#N/A	0.509595	#N/A	#N/A	#N/A	#N/A	#N/A	#N/A	1.15964	#N/A	#N/A	1.17073	#N/A	1.05697	1.15161	0.97371	#N/A	1.11117	#N/A	#N/A	0.946777	1.02574	#N/A	#N/A	1.30729	#N/A	#N/A	#N/A	#N/A	#N/A	#N/A	#N/A	#N/A	#N/A	#N/A	#N/A	#N/A	16	ENSG00000167114	SLC27A4	protein_coding	solute carrier family 27 member 4 [Source:HGNC Symbol;Acc:HGNC:10998]
PROSER2	#N/A	#N/A	#N/A	#N/A	#N/A	0.0702833	#N/A	#N/A	#N/A	#N/A	0.0119743	#N/A	#N/A	#N/A	#N/A	#N/A	#N/A	#N/A	#N/A	#N/A	#N/A	#N/A	#N/A	#N/A	0.0405982	0.0117571	0.0657901	0.0384721	0.089842	#N/A	0.0336124	#N/A	#N/A	#N/A	#N/A	#N/A	#N/A	#N/A	#N/A	#N/A	1.07049	#N/A	#N/A	#N/A	#N/A	#N/A	#N/A	#N/A	#N/A	#N/A	#N/A	0.0936257	0.0456447	0.0518873	0.0868325	0.0451335	#N/A	0.0572897	#N/A	#N/A	#N/A	0.0744015	#N/A	16	ENSG00000148426	PROSER2	protein_coding	proline and serine rich 2 [Source:HGNC Symbol;Acc:HGNC:23728]
NEMP1	#N/A	#N/A	#N/A	#N/A	#N/A	#N/A	#N/A	#N/A	#N/A	#N/A	0.0167071	#N/A	#N/A	#N/A	#N/A	#N/A	#N/A	#N/A	#N/A	#N/A	#N/A	#N/A	#N/A	#N/A	#N/A	#N/A	#N/A	#N/A	#N/A	#N/A	#N/A	#N/A	#N/A	#N/A	1.65424	#N/A	1.83697	2.19149	1.58763	1.81693	1.8505	1.27764	1.69597	1.45059	1.28251	0.188731	1.56066	1.62372	#N/A	1.53003	2.27807	#N/A	#N/A	#N/A	#N/A	#N/A	#N/A	#N/A	#N/A	#N/A	#N/A	#N/A	#N/A	16	ENSG00000166881	NEMP1	protein_coding	nuclear envelope integral membrane protein 1 [Source:HGNC Symbol;Acc:HGNC:29001]
BRPF3-AS1	#N/A	#N/A	0.15272	0.0564297	0.0240287	0.0588962	0.0287815	#N/A	#N/A	#N/A	#N/A	#N/A	0.0122317	#N/A	#N/A	#N/A	#N/A	#N/A	0.0378396	#N/A	#N/A	#N/A	#N/A	#N/A	#N/A	#N/A	#N/A	0.0643071	0.0768911	#N/A	#N/A	#N/A	#N/A	#N/A	#N/A	#N/A	#N/A	#N/A	#N/A	#N/A	#N/A	#N/A	#N/A	#N/A	#N/A	#N/A	#N/A	#N/A	#N/A	#N/A	#N/A	0.134203	0.064126	0.0545618	0.0787315	#N/A	#N/A	0.0608658	0.0314908	#N/A	#N/A	#N/A	0.0554049	16	ENSG00000246982	BRPF3-AS1	lncRNA	BRPF3 antisense RNA 1 [Source:HGNC Symbol;Acc:HGNC:55591]
#248858	#N/A	#N/A	#N/A	#N/A	#N/A	#N/A	#N/A	#N/A	#N/A	#N/A	#N/A	#N/A	0.0140415	#N/A	#N/A	#N/A	#N/A	#N/A	#N/A	#N/A	#N/A	#N/A	#N/A	#N/A	#N/A	#N/A	0.061838	#N/A	#N/A	#N/A	#N/A	#N/A	#N/A	#N/A	0.24904	#N/A	0.909132	1.28705	1.77686	0.528875	2.83478	0.0516062	2.14238	0.177315	0.0445605	#N/A	1.41571	0.852466	#N/A	0.825611	0.387689	#N/A	#N/A	#N/A	#N/A	#N/A	#N/A	#N/A	#N/A	#N/A	#N/A	#N/A	#N/A	16	ENSG00000248858		lncRNA	uncharacterized LOC441369 [Source:NCBI gene (formerly Entrezgene);Acc:441369]
PPP2R1B	#N/A	#N/A	0.742275	0.777941	#N/A	#N/A	#N/A	#N/A	#N/A	#N/A	#N/A	#N/A	0.647844	0.756308	#N/A	#N/A	#N/A	0.612948	#N/A	#N/A	0.207723	#N/A	#N/A	#N/A	#N/A	#N/A	0.885507	0.637229	0.583287	#N/A	#N/A	#N/A	#N/A	#N/A	0.836105	#N/A	#N/A	#N/A	0.769402	#N/A	#N/A	#N/A	0.811064	#N/A	#N/A	#N/A	0.795357	0.784589	0.404184	#N/A	#N/A	#N/A	#N/A	#N/A	#N/A	#N/A	0.119645	#N/A	#N/A	#N/A	#N/A	#N/A	#N/A	16	ENSG00000137713	PPP2R1B	protein_coding	protein phosphatase 2 scaffold subunit Abeta [Source:HGNC Symbol;Acc:HGNC:9303]
IDI2-AS1	#N/A	#N/A	0.0558641	#N/A	0.0469422	0.0548516	#N/A	#N/A	#N/A	#N/A	#N/A	#N/A	0.0184468	0.103015	0.0703982	0.0720025	#N/A	0.0516348	#N/A	#N/A	#N/A	0.0372164	#N/A	#N/A	0.0332711	#N/A	0.0515011	#N/A	#N/A	#N/A	#N/A	#N/A	#N/A	#N/A	#N/A	#N/A	#N/A	#N/A	#N/A	#N/A	#N/A	#N/A	#N/A	#N/A	#N/A	#N/A	#N/A	#N/A	#N/A	#N/A	#N/A	0.0789853	0.0388612	0.0402753	#N/A	#N/A	0.0382308	#N/A	#N/A	#N/A	#N/A	#N/A	0.0404789	16	ENSG00000232656	IDI2-AS1	lncRNA	IDI2 antisense RNA 1 [Source:HGNC Symbol;Acc:HGNC:30885]
SELENOW	#N/A	#N/A	0.11029	0.0371767	0.0414975	#N/A	#N/A	#N/A	#N/A	#N/A	#N/A	#N/A	#N/A	0.0698765	#N/A	0.0293168	0.0355758	0.0720215	0.0375193	#N/A	#N/A	#N/A	#N/A	#N/A	#N/A	#N/A	0.0789636	0.0615098	0.0646487	#N/A	#N/A	#N/A	#N/A	#N/A	0.0215286	#N/A	#N/A	#N/A	#N/A	#N/A	0.141236	0.0313864	#N/A	#N/A	#N/A	#N/A	#N/A	#N/A	0.0338429	#N/A	#N/A	0.0632916	#N/A	#N/A	#N/A	#N/A	#N/A	#N/A	#N/A	#N/A	#N/A	#N/A	#N/A	16	ENSG00000178980	SELENOW	protein_coding	selenoprotein W [Source:HGNC Symbol;Acc:HGNC:10752]
ASB14	#N/A	#N/A	0.16445	0.0473404	0.0689207	0.0750135	#N/A	#N/A	#N/A	#N/A	#N/A	#N/A	#N/A	0.217157	0.0513375	0.0778573	#N/A	0.0949369	0.0741767	#N/A	0.0611347	#N/A	#N/A	#N/A	#N/A	#N/A	0.0538018	#N/A	#N/A	#N/A	#N/A	#N/A	#N/A	#N/A	#N/A	#N/A	#N/A	#N/A	#N/A	#N/A	#N/A	#N/A	#N/A	#N/A	#N/A	#N/A	#N/A	#N/A	#N/A	#N/A	#N/A	0.162477	0.0550504	0.0512011	0.10781	#N/A	#N/A	0.0872833	#N/A	#N/A	#N/A	#N/A	#N/A	16	ENSG00000239388	ASB14	protein_coding	ankyrin repeat and SOCS box containing 14 [Source:HGNC Symbol;Acc:HGNC:19766]
PPP1R36	#N/A	#N/A	0.114459	#N/A	#N/A	0.0701584	#N/A	#N/A	#N/A	#N/A	#N/A	#N/A	#N/A	0.118364	0.0816727	0.0496856	0.0396955	#N/A	#N/A	#N/A	#N/A	#N/A	#N/A	#N/A	0.0433524	#N/A	#N/A	0.0644006	#N/A	#N/A	0.0287366	#N/A	0.0275526	#N/A	#N/A	#N/A	#N/A	#N/A	#N/A	#N/A	#N/A	#N/A	#N/A	#N/A	#N/A	#N/A	#N/A	#N/A	#N/A	#N/A	#N/A	0.115696	0.033222	0.0523064	0.0854997	0.0299418	#N/A	0.069406	#N/A	#N/A	#N/A	#N/A	#N/A	16	ENSG00000165807	PPP1R36	protein_coding	protein phosphatase 1 regulatory subunit 36 [Source:HGNC Symbol;Acc:HGNC:20097]
#257514	#N/A	#N/A	0.0954809	0.0310954	0.0412805	0.0526431	#N/A	#N/A	#N/A	#N/A	#N/A	#N/A	#N/A	0.0775523	0.0315123	0.0724425	#N/A	0.0523057	0.046289	#N/A	0.044359	#N/A	#N/A	#N/A	#N/A	#N/A	0.0662011	#N/A	0.060364	#N/A	#N/A	#N/A	#N/A	#N/A	#N/A	#N/A	#N/A	#N/A	#N/A	#N/A	#N/A	#N/A	#N/A	#N/A	#N/A	#N/A	#N/A	#N/A	#N/A	#N/A	#N/A	0.112226	0.0477716	0.0385706	0.0650669	#N/A	#N/A	#N/A	#N/A	#N/A	#N/A	#N/A	#N/A	16	ENSG00000257514		lncRNA	novel transcript, antisense to MYBPC1
SH2B2	#N/A	#N/A	0.0320279	0.016686	0.00270923	0.0400122	#N/A	#N/A	#N/A	#N/A	#N/A	#N/A	#N/A	0.0984876	0.0417084	0.0545197	0.0160156	0.0714029	#N/A	#N/A	0.048173	0.0506524	#N/A	#N/A	#N/A	#N/A	#N/A	0.0402555	#N/A	#N/A	#N/A	#N/A	#N/A	#N/A	#N/A	#N/A	#N/A	#N/A	#N/A	#N/A	#N/A	#N/A	#N/A	#N/A	#N/A	#N/A	#N/A	#N/A	#N/A	#N/A	#N/A	0.0823402	0.033944	#N/A	#N/A	0.0280429	#N/A	#N/A	#N/A	#N/A	#N/A	#N/A	0.0547887	16	ENSG00000160999	SH2B2	protein_coding	SH2B adaptor protein 2 [Source:HGNC Symbol;Acc:HGNC:17381]
CCDC90B-AS1	#N/A	#N/A	1.30437	0.0647856	0.0701513	0.101289	0.0341278	#N/A	#N/A	#N/A	#N/A	#N/A	#N/A	#N/A	#N/A	#N/A	#N/A	#N/A	#N/A	0.0931135	#N/A	0.0776932	#N/A	#N/A	#N/A	#N/A	0.111918	0.059312	0.115271	#N/A	#N/A	#N/A	#N/A	#N/A	#N/A	#N/A	#N/A	#N/A	#N/A	#N/A	#N/A	#N/A	#N/A	#N/A	#N/A	#N/A	#N/A	#N/A	#N/A	#N/A	#N/A	2.07105	#N/A	0.0547536	0.091116	#N/A	0.0726843	#N/A	0.0535104	#N/A	#N/A	0.0966271	#N/A	16	ENSG00000255234	CCDC90B-AS1	lncRNA	CCDC90B antisense RNA 1 [Source:HGNC Symbol;Acc:HGNC:55505]
VCAN-AS1	#N/A	#N/A	0.0782352	0.029951	0.0294047	#N/A	#N/A	#N/A	#N/A	#N/A	#N/A	#N/A	#N/A	#N/A	#N/A	#N/A	#N/A	#N/A	#N/A	#N/A	#N/A	#N/A	#N/A	#N/A	#N/A	#N/A	#N/A	#N/A	#N/A	#N/A	#N/A	#N/A	#N/A	#N/A	0.0835	#N/A	0.0682717	0.0851238	0.0773003	0.0768261	0.0596612	0.0570191	0.0809881	0.0570518	#N/A	#N/A	0.087219	0.0781662	#N/A	0.0818137	0.0555677	#N/A	#N/A	#N/A	#N/A	#N/A	#N/A	#N/A	#N/A	#N/A	#N/A	#N/A	#N/A	16	ENSG00000249835	VCAN-AS1	lncRNA	VCAN antisense RNA 1 [Source:HGNC Symbol;Acc:HGNC:40163]
DUXAP8#206195	#N/A	#N/A	0.080223	#N/A	0.0271687	#N/A	#N/A	#N/A	#N/A	#N/A	#N/A	#N/A	#N/A	#N/A	#N/A	#N/A	#N/A	#N/A	#N/A	#N/A	#N/A	#N/A	#N/A	#N/A	#N/A	#N/A	#N/A	#N/A	#N/A	#N/A	#N/A	#N/A	#N/A	#N/A	0.0438111	#N/A	0.0312768	0.0644707	0.0262439	0.00482361	0.091297	0.0155576	0.058602	0.0476582	0.0275561	#N/A	0.0325312	0.0676016	#N/A	0.020033	0.0494439	#N/A	#N/A	#N/A	#N/A	#N/A	#N/A	#N/A	#N/A	#N/A	#N/A	#N/A	#N/A	16	ENSG00000206195	DUXAP8	lncRNA	double homeobox A pseudogene 8 [Source:HGNC Symbol;Acc:HGNC:32187]
ABHD4	#N/A	#N/A	0.43365	0.0901077	0.0920976	0.0983779	#N/A	#N/A	#N/A	#N/A	#N/A	#N/A	#N/A	1.33927	0.134614	0.1461	#N/A	0.122122	0.0747111	0.112878	0.102425	0.0946964	#N/A	#N/A	#N/A	#N/A	0.124834	#N/A	#N/A	#N/A	#N/A	#N/A	#N/A	#N/A	#N/A	#N/A	#N/A	#N/A	#N/A	#N/A	#N/A	#N/A	#N/A	#N/A	#N/A	#N/A	#N/A	#N/A	#N/A	#N/A	#N/A	0.420249	0.0783469	#N/A	0.0925031	#N/A	#N/A	#N/A	#N/A	#N/A	#N/A	#N/A	#N/A	16	ENSG00000100439	ABHD4	protein_coding	abhydrolase domain containing 4, N-acyl phospholipase B [Source:HGNC Symbol;Acc:HGNC:20154]
KEL#197993	#N/A	#N/A	0.108466	#N/A	#N/A	#N/A	#N/A	#N/A	#N/A	#N/A	#N/A	#N/A	#N/A	#N/A	#N/A	#N/A	0.0268127	#N/A	#N/A	#N/A	#N/A	#N/A	#N/A	#N/A	#N/A	#N/A	#N/A	#N/A	#N/A	#N/A	#N/A	#N/A	#N/A	#N/A	0.108073	#N/A	0.0723513	0.122507	0.109692	0.0909048	0.406737	0.0716661	0.257327	0.0965939	#N/A	0.0501065	0.0942357	0.113575	#N/A	0.0914586	0.105131	#N/A	#N/A	#N/A	#N/A	#N/A	#N/A	#N/A	#N/A	#N/A	#N/A	#N/A	#N/A	16	ENSG00000197993	KEL	protein_coding	Kell metallo-endopeptidase (Kell blood group) [Source:HGNC Symbol;Acc:HGNC:6308]
LSMEM2	#N/A	#N/A	0.0717169	0.0362694	#N/A	0.0526592	#N/A	#N/A	#N/A	#N/A	#N/A	#N/A	#N/A	0.0839356	0.0604977	0.0580107	0.0358434	0.0691321	#N/A	#N/A	#N/A	0.0476164	#N/A	#N/A	0.031838	#N/A	0.0576249	0.0586135	0.0668425	#N/A	#N/A	#N/A	#N/A	#N/A	#N/A	#N/A	#N/A	#N/A	#N/A	#N/A	#N/A	#N/A	#N/A	#N/A	#N/A	#N/A	#N/A	#N/A	#N/A	#N/A	#N/A	0.100757	0.0298414	0.0355114	#N/A	#N/A	#N/A	#N/A	#N/A	#N/A	#N/A	#N/A	#N/A	16	ENSG00000179564	LSMEM2	protein_coding	leucine rich single-pass membrane protein 2 [Source:HGNC Symbol;Acc:HGNC:26781]
CNTF	#N/A	#N/A	0.0260118	0.0156608	#N/A	0.0168732	#N/A	#N/A	#N/A	#N/A	#N/A	#N/A	#N/A	0.00342939	0.0263778	0.0255245	#N/A	#N/A	#N/A	#N/A	#N/A	#N/A	#N/A	#N/A	#N/A	#N/A	0.0259226	#N/A	#N/A	#N/A	0.0231817	#N/A	#N/A	#N/A	#N/A	#N/A	0.00578022	0.00110524	0.00129444	0.00358817	0.0273258	0.0289859	#N/A	0.00887001	#N/A	#N/A	#N/A	#N/A	#N/A	#N/A	0.0148089	#N/A	#N/A	#N/A	#N/A	#N/A	#N/A	#N/A	#N/A	#N/A	#N/A	#N/A	#N/A	16	ENSG00000242689	CNTF	protein_coding	ciliary neurotrophic factor [Source:HGNC Symbol;Acc:HGNC:2169]
PLXDC1	#N/A	#N/A	0.101915	#N/A	0.0303973	#N/A	#N/A	#N/A	#N/A	#N/A	#N/A	#N/A	#N/A	#N/A	#N/A	#N/A	#N/A	#N/A	#N/A	#N/A	#N/A	#N/A	#N/A	#N/A	#N/A	#N/A	#N/A	#N/A	#N/A	#N/A	#N/A	#N/A	#N/A	#N/A	0.124691	#N/A	0.0967205	0.145245	0.098842	0.118119	2.8676	0.0721798	0.424451	0.0793065	0.071663	#N/A	0.130241	0.115036	#N/A	0.0984637	0.085155	#N/A	#N/A	#N/A	#N/A	#N/A	#N/A	#N/A	#N/A	#N/A	#N/A	#N/A	#N/A	16	ENSG00000161381	PLXDC1	protein_coding	plexin domain containing 1 [Source:HGNC Symbol;Acc:HGNC:20945]
EFEMP1	#N/A	#N/A	0.0465004	#N/A	#N/A	#N/A	#N/A	#N/A	#N/A	#N/A	#N/A	#N/A	#N/A	#N/A	#N/A	#N/A	#N/A	#N/A	#N/A	#N/A	#N/A	#N/A	#N/A	#N/A	#N/A	#N/A	0.0741998	#N/A	#N/A	#N/A	#N/A	#N/A	#N/A	#N/A	0.120973	#N/A	0.119755	0.097617	0.10018	0.0865909	0.133325	0.0825242	0.127215	0.0969584	0.0833102	#N/A	0.122693	0.110351	#N/A	0.11383	0.125461	#N/A	#N/A	#N/A	#N/A	#N/A	#N/A	#N/A	#N/A	#N/A	#N/A	#N/A	#N/A	16	ENSG00000115380	EFEMP1	protein_coding	EGF containing fibulin extracellular matrix protein 1 [Source:HGNC Symbol;Acc:HGNC:3218]
NTF3	#N/A	#N/A	#N/A	0.0275933	#N/A	#N/A	#N/A	#N/A	#N/A	#N/A	#N/A	#N/A	#N/A	#N/A	0.0536276	#N/A	#N/A	#N/A	#N/A	#N/A	#N/A	#N/A	#N/A	#N/A	#N/A	#N/A	0.107909	#N/A	0.0968413	#N/A	#N/A	#N/A	#N/A	#N/A	#N/A	#N/A	1.32069	#N/A	0.923968	#N/A	0.993822	#N/A	4.09336	0.203926	0.139032	0.0442698	3.43348	1.22467	#N/A	0.427409	#N/A	0.586175	#N/A	#N/A	#N/A	#N/A	#N/A	#N/A	#N/A	#N/A	#N/A	0.0808213	#N/A	16	ENSG00000185652	NTF3	protein_coding	neurotrophin 3 [Source:HGNC Symbol;Acc:HGNC:8023]
TTYH1#167614	#N/A	#N/A	#N/A	0.0408005	#N/A	0.0522406	#N/A	#N/A	#N/A	#N/A	#N/A	#N/A	#N/A	#N/A	#N/A	#N/A	#N/A	0.0686248	#N/A	#N/A	#N/A	#N/A	#N/A	#N/A	#N/A	#N/A	#N/A	#N/A	0.0668311	#N/A	#N/A	#N/A	#N/A	#N/A	0.174441	#N/A	#N/A	0.191777	0.298664	0.0821689	1.23977	0.054959	1.17494	#N/A	0.026275	0.0475286	0.330436	0.184514	#N/A	#N/A	0.240889	#N/A	#N/A	#N/A	#N/A	#N/A	#N/A	#N/A	#N/A	#N/A	#N/A	#N/A	#N/A	16	ENSG00000167614	TTYH1	protein_coding	tweety family member 1 [Source:HGNC Symbol;Acc:HGNC:13476]
GNG7	#N/A	#N/A	#N/A	0.719141	#N/A	#N/A	#N/A	#N/A	#N/A	#N/A	#N/A	#N/A	#N/A	3.0367	1.87643	1.90081	#N/A	3.53491	0.346857	0.247847	0.427765	0.402223	#N/A	0.130595	0.35433	#N/A	#N/A	#N/A	#N/A	#N/A	#N/A	#N/A	#N/A	#N/A	#N/A	#N/A	#N/A	#N/A	#N/A	#N/A	#N/A	#N/A	#N/A	#N/A	#N/A	#N/A	#N/A	#N/A	#N/A	#N/A	#N/A	1.45666	#N/A	0.564288	0.495059	0.323173	#N/A	0.535664	#N/A	#N/A	#N/A	#N/A	#N/A	16	ENSG00000176533	GNG7	protein_coding	G protein subunit gamma 7 [Source:HGNC Symbol;Acc:HGNC:4410]
DENND6B	#N/A	#N/A	#N/A	#N/A	0.0440133	#N/A	#N/A	#N/A	#N/A	#N/A	#N/A	#N/A	#N/A	#N/A	#N/A	#N/A	#N/A	#N/A	#N/A	#N/A	#N/A	#N/A	#N/A	#N/A	#N/A	#N/A	#N/A	#N/A	#N/A	#N/A	#N/A	#N/A	#N/A	#N/A	0.0837948	#N/A	0.0683608	0.0783877	#N/A	0.0317414	0.586129	0.033596	0.829602	0.0509815	0.0684259	0.0505127	0.0815746	0.0721487	#N/A	0.0785471	0.160463	#N/A	#N/A	#N/A	#N/A	#N/A	#N/A	#N/A	#N/A	#N/A	#N/A	0.0552346	#N/A	16	ENSG00000205593	DENND6B	protein_coding	DENN domain containing 6B [Source:HGNC Symbol;Acc:HGNC:32690]
SIRT5	#N/A	#N/A	#N/A	#N/A	0.211829	0.0667977	#N/A	#N/A	#N/A	#N/A	#N/A	#N/A	#N/A	0.588071	#N/A	0.231848	0.0728872	0.0970579	0.0693971	0.123498	0.108676	0.0608398	#N/A	0.0380815	#N/A	#N/A	#N/A	#N/A	#N/A	#N/A	#N/A	#N/A	#N/A	#N/A	#N/A	#N/A	#N/A	#N/A	#N/A	#N/A	#N/A	#N/A	#N/A	#N/A	#N/A	#N/A	#N/A	#N/A	#N/A	#N/A	#N/A	1.06463	#N/A	#N/A	0.11005	0.0379453	#N/A	0.1134	#N/A	0.0419484	#N/A	#N/A	#N/A	16	ENSG00000124523	SIRT5	protein_coding	sirtuin 5 [Source:HGNC Symbol;Acc:HGNC:14933]
#287805	#N/A	#N/A	#N/A	#N/A	0.00269703	#N/A	0.00854321	#N/A	#N/A	#N/A	#N/A	#N/A	#N/A	#N/A	#N/A	#N/A	#N/A	0.0246125	#N/A	#N/A	#N/A	#N/A	#N/A	#N/A	#N/A	#N/A	#N/A	0.0196308	#N/A	#N/A	#N/A	0.00589394	0.0120978	#N/A	#N/A	#N/A	0.00518115	#N/A	#N/A	0.0257173	0.110265	#N/A	0.107516	#N/A	0.0259509	#N/A	#N/A	#N/A	#N/A	#N/A	0.00338474	#N/A	#N/A	#N/A	0.00575398	0.0115745	#N/A	#N/A	#N/A	#N/A	#N/A	0.002435	0.0166121	16	ENSG00000287805		lncRNA	novel transcript, antisense to CCDC191
TIMP1	#N/A	#N/A	#N/A	#N/A	0.0582142	#N/A	#N/A	#N/A	#N/A	#N/A	#N/A	#N/A	#N/A	#N/A	#N/A	#N/A	#N/A	#N/A	#N/A	#N/A	#N/A	#N/A	#N/A	#N/A	#N/A	#N/A	#N/A	#N/A	#N/A	#N/A	#N/A	#N/A	#N/A	#N/A	0.155394	#N/A	0.155333	0.15812	0.142438	0.146346	0.175444	0.10625	0.163679	0.113865	0.0990361	0.0661859	0.16172	0.153468	#N/A	0.137812	0.160111	#N/A	#N/A	#N/A	#N/A	#N/A	#N/A	#N/A	#N/A	#N/A	#N/A	#N/A	#N/A	16	ENSG00000102265	TIMP1	protein_coding	TIMP metallopeptidase inhibitor 1 [Source:HGNC Symbol;Acc:HGNC:11820]
AMPH	#N/A	#N/A	#N/A	#N/A	0.0572637	#N/A	#N/A	#N/A	#N/A	#N/A	#N/A	#N/A	#N/A	#N/A	#N/A	#N/A	#N/A	#N/A	#N/A	#N/A	#N/A	#N/A	#N/A	#N/A	#N/A	#N/A	#N/A	#N/A	#N/A	#N/A	#N/A	#N/A	#N/A	#N/A	0.13087	#N/A	0.191263	0.138542	0.106782	0.127047	0.239455	0.0818226	0.304894	0.0761335	0.0638919	0.065276	0.141655	0.116636	#N/A	0.1176	0.090573	#N/A	#N/A	#N/A	#N/A	#N/A	#N/A	#N/A	#N/A	#N/A	#N/A	#N/A	#N/A	16	ENSG00000078053	AMPH	protein_coding	amphiphysin [Source:HGNC Symbol;Acc:HGNC:471]
SOD3	#N/A	#N/A	#N/A	#N/A	0.0438476	#N/A	#N/A	#N/A	#N/A	#N/A	#N/A	#N/A	#N/A	#N/A	#N/A	#N/A	#N/A	#N/A	#N/A	#N/A	#N/A	#N/A	#N/A	#N/A	#N/A	#N/A	#N/A	#N/A	#N/A	#N/A	#N/A	#N/A	#N/A	#N/A	0.120666	#N/A	0.100063	0.122919	0.115387	0.107616	0.13742	0.08265	0.133964	0.084753	0.0834458	0.0502756	0.123239	0.11962	#N/A	0.121163	0.12485	#N/A	#N/A	#N/A	#N/A	#N/A	#N/A	#N/A	#N/A	#N/A	#N/A	#N/A	#N/A	16	ENSG00000109610	SOD3	protein_coding	superoxide dismutase 3 [Source:HGNC Symbol;Acc:HGNC:11181]
SEMA3E	#N/A	#N/A	#N/A	#N/A	0.045844	#N/A	#N/A	#N/A	#N/A	#N/A	#N/A	#N/A	#N/A	0.018751	#N/A	#N/A	#N/A	#N/A	#N/A	#N/A	#N/A	#N/A	#N/A	#N/A	#N/A	#N/A	#N/A	#N/A	#N/A	#N/A	#N/A	#N/A	#N/A	#N/A	0.0793592	#N/A	0.0649023	0.0722111	0.150978	0.0852206	0.497288	0.0497479	2.47044	0.00937407	0.0550264	#N/A	0.243892	0.0955138	#N/A	0.0925441	0.128038	#N/A	#N/A	#N/A	#N/A	#N/A	#N/A	#N/A	#N/A	#N/A	#N/A	#N/A	#N/A	16	ENSG00000170381	SEMA3E	protein_coding	semaphorin 3E [Source:HGNC Symbol;Acc:HGNC:10727]
THSD7B	#N/A	#N/A	#N/A	#N/A	0.0483138	0.041988	#N/A	#N/A	#N/A	#N/A	#N/A	#N/A	#N/A	#N/A	#N/A	#N/A	#N/A	#N/A	#N/A	#N/A	#N/A	#N/A	#N/A	#N/A	#N/A	#N/A	0.0723759	#N/A	#N/A	#N/A	#N/A	#N/A	#N/A	#N/A	0.366768	#N/A	0.420831	0.145229	0.492823	0.166073	3.14118	0.0930793	0.823547	#N/A	0.0672396	#N/A	0.449159	0.206559	#N/A	0.115724	0.244213	#N/A	#N/A	#N/A	#N/A	#N/A	#N/A	#N/A	#N/A	#N/A	#N/A	#N/A	#N/A	16	ENSG00000144229	THSD7B	protein_coding	thrombospondin type 1 domain containing 7B [Source:HGNC Symbol;Acc:HGNC:29348]
TNFAIP6	#N/A	#N/A	#N/A	#N/A	0.0302942	#N/A	#N/A	#N/A	#N/A	#N/A	#N/A	#N/A	#N/A	#N/A	#N/A	#N/A	#N/A	#N/A	#N/A	#N/A	#N/A	#N/A	#N/A	#N/A	#N/A	#N/A	#N/A	#N/A	#N/A	#N/A	#N/A	#N/A	#N/A	#N/A	0.0802753	#N/A	0.0542821	0.0777653	0.03694	0.0609939	0.084149	0.058454	0.0676425	0.0593152	0.0474219	0.0352223	0.0712151	0.0804724	#N/A	0.0748149	0.0714219	#N/A	#N/A	#N/A	#N/A	#N/A	#N/A	#N/A	#N/A	#N/A	#N/A	#N/A	#N/A	16	ENSG00000123610	TNFAIP6	protein_coding	TNF alpha induced protein 6 [Source:HGNC Symbol;Acc:HGNC:11898]
MIR924HG	#N/A	#N/A	#N/A	#N/A	0.0437227	#N/A	#N/A	#N/A	#N/A	#N/A	#N/A	#N/A	#N/A	#N/A	#N/A	0.0555176	#N/A	0.0673893	#N/A	#N/A	#N/A	#N/A	#N/A	#N/A	#N/A	#N/A	#N/A	#N/A	#N/A	#N/A	#N/A	#N/A	#N/A	#N/A	0.0982596	#N/A	0.0597414	0.0933892	0.100362	0.0953389	0.108723	0.0701525	0.12532	0.0816465	#N/A	#N/A	0.0731836	0.0674989	#N/A	0.0951922	0.0872445	#N/A	#N/A	#N/A	#N/A	#N/A	#N/A	#N/A	#N/A	#N/A	#N/A	#N/A	#N/A	16	ENSG00000267374	MIR924HG	lncRNA	MIR924 host gene [Source:HGNC Symbol;Acc:HGNC:44332]
KIF5C#168280	#N/A	#N/A	#N/A	#N/A	0.0436916	0.0513265	#N/A	#N/A	#N/A	#N/A	#N/A	#N/A	#N/A	#N/A	#N/A	#N/A	#N/A	#N/A	#N/A	#N/A	#N/A	#N/A	#N/A	#N/A	#N/A	#N/A	#N/A	#N/A	#N/A	#N/A	#N/A	#N/A	#N/A	#N/A	0.0811215	#N/A	0.0456371	0.0945114	0.0647542	0.067981	0.111744	#N/A	0.299643	0.0586602	0.075059	0.0505136	0.0947596	0.100206	#N/A	0.070635	0.0927986	#N/A	#N/A	#N/A	#N/A	#N/A	#N/A	#N/A	#N/A	#N/A	#N/A	#N/A	#N/A	16	ENSG00000168280	KIF5C	protein_coding	kinesin family member 5C [Source:HGNC Symbol;Acc:HGNC:6325]
TUBG2	#N/A	#N/A	#N/A	#N/A	#N/A	0.0573481	#N/A	#N/A	#N/A	#N/A	#N/A	#N/A	#N/A	#N/A	#N/A	#N/A	#N/A	#N/A	#N/A	#N/A	#N/A	#N/A	#N/A	#N/A	#N/A	#N/A	#N/A	0.0454493	0.0894183	#N/A	#N/A	#N/A	#N/A	#N/A	1.23568	#N/A	1.56692	1.18957	#N/A	1.38979	1.66267	0.27011	1.20881	0.929821	0.277811	#N/A	1.10997	1.03809	#N/A	1.22285	1.23079	#N/A	#N/A	#N/A	#N/A	#N/A	#N/A	#N/A	#N/A	#N/A	#N/A	#N/A	#N/A	16	ENSG00000037042	TUBG2	protein_coding	tubulin gamma 2 [Source:HGNC Symbol;Acc:HGNC:12419]
FAM13B	#N/A	#N/A	#N/A	#N/A	#N/A	0.75813	#N/A	#N/A	#N/A	#N/A	#N/A	#N/A	#N/A	#N/A	#N/A	#N/A	#N/A	#N/A	#N/A	#N/A	#N/A	#N/A	#N/A	#N/A	#N/A	#N/A	#N/A	#N/A	#N/A	#N/A	#N/A	#N/A	#N/A	#N/A	0.682262	#N/A	0.756387	0.63382	0.659757	0.63391	0.723404	0.570024	0.702651	0.715768	0.893786	0.773138	0.785629	0.78736	#N/A	0.75011	0.603187	#N/A	#N/A	#N/A	#N/A	#N/A	#N/A	#N/A	#N/A	#N/A	#N/A	#N/A	#N/A	16	ENSG00000031003	FAM13B	protein_coding	family with sequence similarity 13 member B [Source:HGNC Symbol;Acc:HGNC:1335]
#250049	#N/A	#N/A	#N/A	#N/A	#N/A	0.0366437	#N/A	#N/A	#N/A	#N/A	#N/A	#N/A	#N/A	#N/A	0.0537968	#N/A	#N/A	#N/A	#N/A	#N/A	#N/A	#N/A	#N/A	#N/A	#N/A	#N/A	#N/A	#N/A	#N/A	#N/A	#N/A	#N/A	#N/A	#N/A	0.0482536	#N/A	0.0136598	0.0290486	0.0430493	0.0303923	0.255588	#N/A	0.126544	0.0502783	0.0426323	#N/A	0.0752544	0.0413492	#N/A	0.0469319	0.0726757	#N/A	#N/A	#N/A	#N/A	#N/A	#N/A	0.0371961	#N/A	#N/A	#N/A	#N/A	#N/A	16	ENSG00000250049		lncRNA	novel transcript
PODN	#N/A	#N/A	#N/A	#N/A	#N/A	0.0359699	#N/A	#N/A	#N/A	#N/A	#N/A	#N/A	#N/A	#N/A	#N/A	#N/A	#N/A	#N/A	#N/A	#N/A	#N/A	#N/A	#N/A	#N/A	#N/A	#N/A	#N/A	#N/A	#N/A	#N/A	#N/A	#N/A	#N/A	#N/A	0.0869235	#N/A	0.0311268	0.0831444	0.00398112	0.0609776	0.0756819	0.0488418	0.0819768	0.0325629	0.0493393	0.0354367	0.0687523	0.0748143	#N/A	0.0868498	0.0666553	#N/A	#N/A	#N/A	#N/A	#N/A	#N/A	#N/A	#N/A	#N/A	#N/A	#N/A	#N/A	16	ENSG00000174348	PODN	protein_coding	podocan [Source:HGNC Symbol;Acc:HGNC:23174]
WWOX	#N/A	#N/A	#N/A	#N/A	#N/A	0.531162	#N/A	#N/A	#N/A	#N/A	#N/A	#N/A	#N/A	#N/A	#N/A	#N/A	#N/A	#N/A	#N/A	#N/A	#N/A	#N/A	#N/A	#N/A	#N/A	#N/A	#N/A	#N/A	#N/A	#N/A	#N/A	#N/A	#N/A	#N/A	0.696238	#N/A	0.768205	0.856333	0.755394	0.991397	1.02797	0.766457	0.786489	0.550206	0.617972	0.584634	#N/A	0.6657	1.03263	0.538904	1.23817	#N/A	#N/A	#N/A	#N/A	#N/A	#N/A	#N/A	#N/A	#N/A	#N/A	#N/A	#N/A	16	ENSG00000186153	WWOX	protein_coding	WW domain containing oxidoreductase [Source:HGNC Symbol;Acc:HGNC:12799]
TMEM132C	#N/A	#N/A	#N/A	#N/A	#N/A	0.0180436	#N/A	#N/A	#N/A	#N/A	#N/A	#N/A	#N/A	#N/A	#N/A	#N/A	#N/A	#N/A	#N/A	#N/A	#N/A	#N/A	#N/A	#N/A	#N/A	#N/A	#N/A	#N/A	#N/A	#N/A	#N/A	#N/A	#N/A	#N/A	0.0778418	#N/A	0.0645156	0.110916	0.0480578	0.0564939	0.285098	0.0624451	0.199696	0.0564061	0.0518277	#N/A	0.179843	0.0920166	#N/A	0.0892339	0.0666297	#N/A	#N/A	#N/A	0.0648817	#N/A	#N/A	#N/A	#N/A	#N/A	#N/A	#N/A	#N/A	16	ENSG00000181234	TMEM132C	protein_coding	transmembrane protein 132C [Source:HGNC Symbol;Acc:HGNC:25436]
LAMA1	#N/A	#N/A	#N/A	#N/A	#N/A	#N/A	0.0172705	#N/A	#N/A	#N/A	#N/A	#N/A	#N/A	#N/A	#N/A	#N/A	0.0246319	#N/A	#N/A	#N/A	#N/A	#N/A	#N/A	#N/A	#N/A	#N/A	#N/A	#N/A	#N/A	#N/A	#N/A	#N/A	#N/A	#N/A	0.00346536	#N/A	#N/A	0.0286065	0.00275937	0.00395306	0.352667	0.0448768	0.209767	0.0252812	0.0332276	#N/A	0.0352897	0.0132943	#N/A	0.022233	0.0397248	#N/A	#N/A	#N/A	#N/A	#N/A	#N/A	#N/A	#N/A	#N/A	#N/A	0.037365	#N/A	16	ENSG00000101680	LAMA1	protein_coding	laminin subunit alpha 1 [Source:HGNC Symbol;Acc:HGNC:6481]
DTX3	#N/A	#N/A	#N/A	#N/A	#N/A	#N/A	0.0468914	#N/A	#N/A	#N/A	#N/A	#N/A	#N/A	#N/A	#N/A	#N/A	#N/A	#N/A	#N/A	#N/A	#N/A	#N/A	#N/A	#N/A	#N/A	#N/A	#N/A	#N/A	0.126957	#N/A	#N/A	#N/A	#N/A	#N/A	0.224567	#N/A	0.233832	0.250948	0.230367	0.231494	0.93093	0.149664	0.379491	0.172696	0.161327	#N/A	0.238528	0.252983	#N/A	0.209328	0.197149	#N/A	#N/A	#N/A	#N/A	#N/A	#N/A	#N/A	#N/A	#N/A	#N/A	#N/A	#N/A	16	ENSG00000178498	DTX3	protein_coding	deltex E3 ubiquitin ligase 3 [Source:HGNC Symbol;Acc:HGNC:24457]
CTIF#134030	#N/A	#N/A	#N/A	#N/A	#N/A	#N/A	#N/A	#N/A	#N/A	#N/A	#N/A	#N/A	#N/A	1.20174	#N/A	#N/A	#N/A	1.15066	1.07659	1.45655	#N/A	1.55564	#N/A	#N/A	#N/A	#N/A	#N/A	#N/A	#N/A	0.144974	#N/A	#N/A	#N/A	#N/A	#N/A	#N/A	#N/A	#N/A	#N/A	#N/A	0.599924	0.725895	#N/A	#N/A	#N/A	#N/A	#N/A	#N/A	#N/A	#N/A	0.683078	1.01414	#N/A	#N/A	1.17667	0.792735	#N/A	1.2805	#N/A	0.473033	#N/A	2.62174	1.30061	16	ENSG00000134030	CTIF	protein_coding	cap binding complex dependent translation initiation factor [Source:HGNC Symbol;Acc:HGNC:23925]
CFLAR	#N/A	#N/A	#N/A	#N/A	#N/A	#N/A	#N/A	#N/A	#N/A	#N/A	#N/A	#N/A	#N/A	0.578621	0.512057	0.517546	0.737536	0.683815	#N/A	1.35517	#N/A	1.04923	#N/A	#N/A	#N/A	#N/A	#N/A	#N/A	#N/A	#N/A	0.651446	#N/A	#N/A	#N/A	#N/A	#N/A	#N/A	#N/A	#N/A	#N/A	#N/A	#N/A	#N/A	#N/A	#N/A	#N/A	#N/A	#N/A	#N/A	#N/A	#N/A	0.843893	0.728457	0.770699	1.12824	0.935726	2.48914	1.5804	#N/A	0.997179	#N/A	#N/A	#N/A	16	ENSG00000003402	CFLAR	protein_coding	CASP8 and FADD like apoptosis regulator [Source:HGNC Symbol;Acc:HGNC:1876]
#261103	#N/A	#N/A	#N/A	#N/A	#N/A	#N/A	#N/A	#N/A	#N/A	#N/A	#N/A	#N/A	#N/A	0.550026	0.0858179	0.097722	0.0618027	0.0941767	#N/A	0.102237	#N/A	0.0831699	#N/A	#N/A	0.0517965	#N/A	0.128791	0.100582	0.115073	#N/A	#N/A	#N/A	#N/A	#N/A	#N/A	#N/A	#N/A	#N/A	#N/A	#N/A	#N/A	#N/A	#N/A	#N/A	#N/A	#N/A	#N/A	#N/A	#N/A	#N/A	#N/A	2.12647	0.0774513	#N/A	0.126662	#N/A	#N/A	0.072859	#N/A	#N/A	#N/A	#N/A	0.0584274	16	ENSG00000261103		lncRNA	novel transcript, antisense to CDH13
RSPRY1	#N/A	#N/A	#N/A	#N/A	#N/A	#N/A	#N/A	#N/A	#N/A	#N/A	#N/A	#N/A	#N/A	#N/A	#N/A	#N/A	#N/A	#N/A	#N/A	#N/A	#N/A	0.757655	#N/A	#N/A	#N/A	#N/A	0.881626	#N/A	#N/A	#N/A	#N/A	#N/A	#N/A	#N/A	0.798334	#N/A	0.907456	0.901816	0.773188	0.753681	0.831678	1.09208	0.738012	#N/A	0.828277	1.19692	0.85353	0.846947	1.63406	#N/A	0.875215	#N/A	#N/A	#N/A	#N/A	#N/A	#N/A	#N/A	#N/A	#N/A	#N/A	#N/A	#N/A	16	ENSG00000159579	RSPRY1	protein_coding	ring finger and SPRY domain containing 1 [Source:HGNC Symbol;Acc:HGNC:29420]
ENPP4	#N/A	#N/A	#N/A	#N/A	#N/A	#N/A	#N/A	#N/A	#N/A	#N/A	#N/A	#N/A	#N/A	0.263391	0.13192	0.157226	#N/A	0.131749	0.0847358	0.0973121	0.092187	0.0852923	#N/A	#N/A	0.0675671	#N/A	#N/A	#N/A	#N/A	#N/A	0.0925347	#N/A	#N/A	#N/A	#N/A	#N/A	#N/A	#N/A	#N/A	#N/A	#N/A	#N/A	#N/A	#N/A	#N/A	#N/A	#N/A	#N/A	#N/A	#N/A	#N/A	0.250634	0.0938875	0.0796203	0.134624	0.058916	#N/A	0.0925254	#N/A	#N/A	#N/A	#N/A	#N/A	16	ENSG00000001561	ENPP4	protein_coding	ectonucleotide pyrophosphatase/phosphodiesterase 4 [Source:HGNC Symbol;Acc:HGNC:3359]
PZP	#N/A	#N/A	#N/A	#N/A	#N/A	#N/A	#N/A	#N/A	#N/A	#N/A	#N/A	#N/A	#N/A	1.32438	0.144718	0.146848	0.054415	0.115444	#N/A	#N/A	0.106271	0.0724072	#N/A	0.0603246	#N/A	#N/A	0.146	#N/A	#N/A	#N/A	0.808325	#N/A	#N/A	#N/A	#N/A	#N/A	#N/A	#N/A	#N/A	#N/A	#N/A	#N/A	#N/A	#N/A	#N/A	#N/A	#N/A	#N/A	#N/A	#N/A	#N/A	1.98361	0.111281	0.0606725	0.0926616	0.0535148	#N/A	0.119756	#N/A	#N/A	#N/A	#N/A	#N/A	16	ENSG00000126838	PZP	protein_coding	PZP alpha-2-macroglobulin like [Source:HGNC Symbol;Acc:HGNC:9750]
PGS1	#N/A	#N/A	#N/A	#N/A	#N/A	#N/A	#N/A	#N/A	#N/A	#N/A	#N/A	#N/A	#N/A	#N/A	#N/A	#N/A	#N/A	#N/A	#N/A	#N/A	#N/A	#N/A	1.09878	#N/A	#N/A	#N/A	#N/A	#N/A	#N/A	#N/A	#N/A	#N/A	#N/A	#N/A	1.27559	#N/A	0.984627	0.982468	0.825271	0.932217	1.16042	0.902816	0.912708	#N/A	1.09242	#N/A	1.06866	1.14481	0.752465	0.882717	1.12012	#N/A	#N/A	#N/A	#N/A	0.324975	#N/A	#N/A	#N/A	#N/A	#N/A	#N/A	#N/A	16	ENSG00000087157	PGS1	protein_coding	phosphatidylglycerophosphate synthase 1 [Source:HGNC Symbol;Acc:HGNC:30029]
NEK8	#N/A	#N/A	#N/A	#N/A	#N/A	#N/A	#N/A	#N/A	#N/A	#N/A	#N/A	#N/A	#N/A	#N/A	#N/A	#N/A	#N/A	#N/A	#N/A	#N/A	#N/A	#N/A	0.00347545	#N/A	#N/A	#N/A	#N/A	#N/A	#N/A	#N/A	#N/A	#N/A	#N/A	#N/A	0.010841	#N/A	0.0132997	0.00994457	#N/A	0.00297769	0.565399	#N/A	0.652151	0.0054145	0.0306508	0.0233524	0.129117	0.0306628	#N/A	0.0168212	0.000911092	#N/A	#N/A	0.0263358	#N/A	0.014702	#N/A	#N/A	#N/A	#N/A	#N/A	#N/A	#N/A	16	ENSG00000160602	NEK8	protein_coding	NIMA related kinase 8 [Source:HGNC Symbol;Acc:HGNC:13387]
MICALL1	#N/A	#N/A	#N/A	#N/A	#N/A	#N/A	#N/A	#N/A	#N/A	#N/A	#N/A	#N/A	#N/A	#N/A	#N/A	#N/A	#N/A	#N/A	#N/A	#N/A	#N/A	#N/A	0.0681351	#N/A	#N/A	#N/A	#N/A	#N/A	#N/A	#N/A	#N/A	#N/A	#N/A	#N/A	1.66011	#N/A	1.63339	1.60933	1.66428	1.36686	1.53824	0.581688	1.55972	0.876294	0.864524	0.178523	1.56328	1.57831	#N/A	1.73229	1.83719	#N/A	#N/A	#N/A	#N/A	#N/A	#N/A	#N/A	#N/A	#N/A	#N/A	#N/A	#N/A	16	ENSG00000100139	MICALL1	protein_coding	MICAL like 1 [Source:HGNC Symbol;Acc:HGNC:29804]
KLF16	#N/A	#N/A	#N/A	#N/A	#N/A	#N/A	#N/A	#N/A	#N/A	#N/A	#N/A	#N/A	#N/A	0.153429	#N/A	#N/A	#N/A	#N/A	#N/A	#N/A	#N/A	#N/A	0.0487471	#N/A	#N/A	#N/A	#N/A	#N/A	#N/A	#N/A	#N/A	#N/A	#N/A	#N/A	0.227148	#N/A	0.239353	0.236974	0.236984	0.242022	0.251188	0.164255	0.248989	0.191891	0.152281	#N/A	0.262136	0.250226	#N/A	0.18601	0.219304	#N/A	#N/A	#N/A	#N/A	#N/A	#N/A	#N/A	#N/A	#N/A	#N/A	#N/A	#N/A	16	ENSG00000129911	KLF16	protein_coding	Kruppel like factor 16 [Source:HGNC Symbol;Acc:HGNC:16857]
TUBB2A	#N/A	#N/A	#N/A	#N/A	#N/A	#N/A	#N/A	#N/A	#N/A	#N/A	#N/A	#N/A	#N/A	#N/A	#N/A	#N/A	#N/A	#N/A	#N/A	#N/A	#N/A	#N/A	#N/A	0.0361781	#N/A	#N/A	#N/A	#N/A	#N/A	#N/A	#N/A	#N/A	#N/A	#N/A	0.23789	0.0383842	0.227207	0.264583	0.25187	0.221139	0.295598	0.161598	0.31118	0.181245	0.169754	#N/A	0.278678	0.263676	#N/A	0.267592	0.236225	#N/A	#N/A	#N/A	#N/A	#N/A	#N/A	#N/A	#N/A	#N/A	#N/A	#N/A	#N/A	16	ENSG00000137267	TUBB2A	protein_coding	tubulin beta 2A class IIa [Source:HGNC Symbol;Acc:HGNC:12412]
KSR1	#N/A	#N/A	#N/A	#N/A	#N/A	#N/A	#N/A	#N/A	#N/A	#N/A	#N/A	#N/A	#N/A	0.8457	#N/A	0.805349	0.572748	1.18621	#N/A	#N/A	#N/A	#N/A	#N/A	0.205672	#N/A	#N/A	#N/A	#N/A	#N/A	#N/A	#N/A	#N/A	#N/A	#N/A	0.78741	#N/A	#N/A	0.76941	#N/A	#N/A	0.768409	0.835046	0.66113	#N/A	0.726784	#N/A	0.808884	#N/A	0.871975	#N/A	0.763936	#N/A	#N/A	#N/A	#N/A	#N/A	0.111634	#N/A	#N/A	0.10008	#N/A	#N/A	#N/A	16	ENSG00000141068	KSR1	protein_coding	kinase suppressor of ras 1 [Source:HGNC Symbol;Acc:HGNC:6465]
ITGA10	#N/A	#N/A	#N/A	#N/A	#N/A	#N/A	#N/A	#N/A	#N/A	#N/A	#N/A	#N/A	#N/A	#N/A	#N/A	#N/A	#N/A	#N/A	#N/A	#N/A	#N/A	#N/A	#N/A	#N/A	0.0422119	#N/A	#N/A	0.0622867	#N/A	#N/A	#N/A	#N/A	#N/A	#N/A	0.608252	#N/A	0.724753	0.955539	1.12698	0.552523	2.44364	0.0525228	1.90497	0.10795	0.0569683	#N/A	1.594	0.482774	#N/A	0.564368	0.31776	#N/A	#N/A	#N/A	#N/A	#N/A	#N/A	#N/A	#N/A	#N/A	#N/A	#N/A	#N/A	16	ENSG00000143127	ITGA10	protein_coding	integrin subunit alpha 10 [Source:HGNC Symbol;Acc:HGNC:6135]
LCN6	#N/A	#N/A	#N/A	#N/A	#N/A	#N/A	#N/A	#N/A	#N/A	#N/A	#N/A	#N/A	#N/A	0.0767448	#N/A	#N/A	0.0232575	#N/A	#N/A	#N/A	#N/A	#N/A	#N/A	#N/A	#N/A	#N/A	#N/A	#N/A	#N/A	#N/A	#N/A	#N/A	#N/A	#N/A	0.0821142	#N/A	0.0712416	0.0835681	0.0786968	0.0805267	0.0882596	0.0561805	0.0735996	0.0654335	0.0560561	#N/A	0.0710794	0.0762169	#N/A	0.0827623	0.0851215	#N/A	#N/A	#N/A	#N/A	#N/A	#N/A	#N/A	#N/A	#N/A	#N/A	#N/A	#N/A	16	ENSG00000267206	LCN6	protein_coding	lipocalin 6 [Source:HGNC Symbol;Acc:HGNC:17337]
LGALS9	#N/A	#N/A	#N/A	#N/A	#N/A	#N/A	#N/A	#N/A	#N/A	#N/A	#N/A	#N/A	#N/A	0.0595821	#N/A	#N/A	#N/A	#N/A	#N/A	#N/A	#N/A	#N/A	#N/A	#N/A	#N/A	#N/A	#N/A	#N/A	#N/A	#N/A	#N/A	#N/A	#N/A	#N/A	0.154897	#N/A	0.143082	0.13844	0.139235	0.135824	0.155819	0.107233	0.170084	0.124267	0.0926462	0.0606658	0.129698	0.137357	#N/A	0.15375	0.157347	#N/A	#N/A	#N/A	#N/A	#N/A	#N/A	#N/A	#N/A	#N/A	#N/A	#N/A	#N/A	16	ENSG00000168961	LGALS9	protein_coding	galectin 9 [Source:HGNC Symbol;Acc:HGNC:6570]
CD244	#N/A	#N/A	#N/A	#N/A	#N/A	#N/A	#N/A	#N/A	#N/A	#N/A	#N/A	#N/A	#N/A	0.0236504	#N/A	0.0221518	#N/A	#N/A	#N/A	#N/A	#N/A	#N/A	#N/A	#N/A	#N/A	#N/A	#N/A	#N/A	#N/A	#N/A	#N/A	#N/A	#N/A	#N/A	0.0443708	#N/A	0.0448545	0.0452391	0.0245213	0.0450158	0.0485525	0.0302964	0.035985	0.0353895	0.0300559	#N/A	0.0271592	0.0368992	#N/A	0.034613	0.023767	#N/A	#N/A	#N/A	#N/A	#N/A	#N/A	#N/A	#N/A	#N/A	#N/A	#N/A	#N/A	16	ENSG00000122223	CD244	protein_coding	CD244 molecule [Source:HGNC Symbol;Acc:HGNC:18171]
LINC01182	#N/A	#N/A	#N/A	#N/A	#N/A	#N/A	#N/A	#N/A	#N/A	#N/A	#N/A	#N/A	#N/A	0.0681531	#N/A	#N/A	#N/A	0.0687216	#N/A	#N/A	#N/A	#N/A	#N/A	#N/A	#N/A	#N/A	#N/A	#N/A	#N/A	#N/A	#N/A	#N/A	#N/A	#N/A	0.118308	#N/A	0.0546865	0.0803106	0.0655099	0.0915788	0.677506	0.0578405	0.438386	0.0604205	0.0758937	#N/A	0.118774	0.0809237	#N/A	0.0692371	0.0834681	#N/A	#N/A	#N/A	#N/A	#N/A	#N/A	#N/A	#N/A	#N/A	#N/A	#N/A	#N/A	16	ENSG00000250634	LINC01182	lncRNA	long intergenic non-protein coding RNA 1182 [Source:HGNC Symbol;Acc:HGNC:49564]
NDUFA4L2	#N/A	#N/A	#N/A	#N/A	#N/A	#N/A	#N/A	#N/A	#N/A	#N/A	#N/A	#N/A	#N/A	0.065987	#N/A	#N/A	#N/A	#N/A	#N/A	#N/A	#N/A	#N/A	#N/A	#N/A	#N/A	#N/A	#N/A	#N/A	#N/A	#N/A	#N/A	#N/A	#N/A	#N/A	0.122714	#N/A	0.123276	0.125132	0.0966045	0.107798	0.130736	0.0844974	0.136327	0.0979912	0.0847605	0.0519471	0.127705	0.121927	#N/A	0.123297	0.114615	#N/A	#N/A	#N/A	#N/A	#N/A	#N/A	#N/A	#N/A	#N/A	#N/A	#N/A	#N/A	16	ENSG00000185633	NDUFA4L2	protein_coding	NDUFA4 mitochondrial complex associated like 2 [Source:HGNC Symbol;Acc:HGNC:29836]
AQP7B	#N/A	#N/A	#N/A	#N/A	#N/A	#N/A	#N/A	#N/A	#N/A	#N/A	#N/A	#N/A	#N/A	0.0576061	#N/A	0.0351198	0.0240567	#N/A	#N/A	#N/A	#N/A	#N/A	#N/A	#N/A	#N/A	#N/A	#N/A	#N/A	#N/A	#N/A	0.00767962	#N/A	#N/A	#N/A	0.0355568	#N/A	#N/A	#N/A	0.0349216	#N/A	0.377103	0.0167981	0.307477	0.0184963	0.0432687	#N/A	0.0695951	0.00733933	#N/A	0.0380685	0.03629	0.0551892	#N/A	#N/A	#N/A	#N/A	#N/A	#N/A	#N/A	#N/A	#N/A	#N/A	#N/A	16	ENSG00000259916	AQP7B	protein_coding	aquaporin 7B [Source:HGNC Symbol;Acc:HGNC:53895]
VPS37B	#N/A	#N/A	#N/A	#N/A	#N/A	#N/A	#N/A	#N/A	#N/A	#N/A	#N/A	#N/A	#N/A	0.972963	#N/A	0.926396	#N/A	#N/A	#N/A	#N/A	#N/A	#N/A	#N/A	#N/A	#N/A	#N/A	#N/A	#N/A	#N/A	#N/A	#N/A	#N/A	#N/A	#N/A	1.13836	#N/A	1.37766	1.07418	1.45759	1.25658	1.23689	0.96741	1.34423	1.04962	1.18241	#N/A	1.09621	1.19206	#N/A	1.12852	1.41003	#N/A	#N/A	#N/A	#N/A	#N/A	#N/A	#N/A	#N/A	#N/A	#N/A	#N/A	#N/A	16	ENSG00000139722	VPS37B	protein_coding	VPS37B subunit of ESCRT-I [Source:HGNC Symbol;Acc:HGNC:25754]
ZDHHC20	#N/A	#N/A	#N/A	#N/A	#N/A	#N/A	#N/A	#N/A	#N/A	#N/A	#N/A	#N/A	#N/A	0.692805	0.689678	0.725487	#N/A	#N/A	#N/A	1.53905	#N/A	#N/A	#N/A	#N/A	#N/A	#N/A	#N/A	#N/A	#N/A	#N/A	#N/A	#N/A	#N/A	#N/A	#N/A	#N/A	0.842631	0.757621	0.73434	0.773193	0.665417	#N/A	0.845013	0.841652	#N/A	0.73064	0.891466	0.844504	#N/A	0.973086	#N/A	#N/A	#N/A	#N/A	#N/A	#N/A	#N/A	0.866205	#N/A	#N/A	#N/A	#N/A	#N/A	16	ENSG00000180776	ZDHHC20	protein_coding	zinc finger DHHC-type palmitoyltransferase 20 [Source:HGNC Symbol;Acc:HGNC:20749]
EPCAM	#N/A	#N/A	#N/A	#N/A	#N/A	#N/A	#N/A	#N/A	#N/A	#N/A	#N/A	#N/A	#N/A	#N/A	0.130419	0.10861	#N/A	#N/A	#N/A	#N/A	#N/A	#N/A	#N/A	#N/A	#N/A	#N/A	#N/A	#N/A	#N/A	#N/A	#N/A	#N/A	#N/A	#N/A	0.141296	0.0390634	#N/A	0.160479	0.161883	0.169562	0.419756	0.114324	0.139	0.114046	#N/A	#N/A	0.143574	#N/A	#N/A	0.142044	0.146219	#N/A	0.0752645	#N/A	0.0934465	#N/A	#N/A	#N/A	#N/A	#N/A	#N/A	#N/A	#N/A	16	ENSG00000119888	EPCAM	protein_coding	epithelial cell adhesion molecule [Source:HGNC Symbol;Acc:HGNC:11529]
NIBAN2	#N/A	#N/A	#N/A	#N/A	#N/A	#N/A	#N/A	#N/A	#N/A	#N/A	#N/A	#N/A	#N/A	#N/A	0.426799	#N/A	#N/A	#N/A	#N/A	#N/A	#N/A	#N/A	#N/A	#N/A	#N/A	#N/A	#N/A	#N/A	#N/A	#N/A	#N/A	#N/A	#N/A	#N/A	4.88073	#N/A	0.423778	0.234631	4.47514	5.34813	7.30675	0.283068	7.13617	0.251397	0.217253	0.11191	5.15044	0.303211	#N/A	0.851213	5.51599	#N/A	#N/A	#N/A	#N/A	#N/A	#N/A	#N/A	#N/A	#N/A	#N/A	#N/A	#N/A	16	ENSG00000136830	NIBAN2	protein_coding	niban apoptosis regulator 2 [Source:HGNC Symbol;Acc:HGNC:25282]
F13A1	#N/A	#N/A	#N/A	#N/A	#N/A	#N/A	#N/A	#N/A	#N/A	#N/A	#N/A	#N/A	#N/A	#N/A	#N/A	0.0588559	#N/A	#N/A	#N/A	#N/A	#N/A	#N/A	#N/A	#N/A	#N/A	#N/A	#N/A	#N/A	#N/A	#N/A	#N/A	#N/A	#N/A	#N/A	0.114824	#N/A	0.0824229	0.108631	0.21725	0.0775238	0.108829	0.0880826	0.955804	0.0342484	0.0556533	0.0494858	0.335824	0.0861402	#N/A	0.137039	0.0631403	#N/A	#N/A	#N/A	#N/A	#N/A	#N/A	#N/A	#N/A	#N/A	#N/A	#N/A	#N/A	16	ENSG00000124491	F13A1	protein_coding	coagulation factor XIII A chain [Source:HGNC Symbol;Acc:HGNC:3531]
IL10RA	#N/A	#N/A	#N/A	#N/A	#N/A	#N/A	#N/A	#N/A	#N/A	#N/A	#N/A	#N/A	#N/A	#N/A	#N/A	0.0660406	#N/A	#N/A	#N/A	#N/A	#N/A	#N/A	#N/A	#N/A	#N/A	#N/A	#N/A	#N/A	#N/A	#N/A	#N/A	#N/A	#N/A	#N/A	0.119021	#N/A	0.0912914	0.117022	0.112266	0.110533	0.132077	0.0816784	0.0994288	0.0682559	0.0754796	#N/A	0.100986	0.0868018	#N/A	0.0891438	0.123193	0.0478008	#N/A	#N/A	#N/A	#N/A	#N/A	#N/A	#N/A	#N/A	#N/A	#N/A	#N/A	16	ENSG00000110324	IL10RA	protein_coding	interleukin 10 receptor subunit alpha [Source:HGNC Symbol;Acc:HGNC:5964]
MAST3	#N/A	#N/A	#N/A	#N/A	#N/A	#N/A	#N/A	#N/A	#N/A	#N/A	#N/A	#N/A	#N/A	#N/A	#N/A	0.0391651	#N/A	#N/A	0.0647218	#N/A	0.0520304	#N/A	#N/A	#N/A	#N/A	#N/A	#N/A	#N/A	#N/A	#N/A	#N/A	#N/A	#N/A	#N/A	0.581597	0.0338667	0.569569	0.650915	0.91986	0.605025	2.48132	0.15095	0.654942	0.211162	#N/A	0.0580394	#N/A	#N/A	#N/A	#N/A	0.474069	#N/A	#N/A	#N/A	#N/A	#N/A	0.0609072	#N/A	#N/A	#N/A	#N/A	#N/A	#N/A	16	ENSG00000099308	MAST3	protein_coding	microtubule associated serine/threonine kinase 3 [Source:HGNC Symbol;Acc:HGNC:19036]
PATL2#229474	#N/A	#N/A	#N/A	#N/A	#N/A	#N/A	#N/A	#N/A	#N/A	#N/A	#N/A	#N/A	#N/A	#N/A	#N/A	#N/A	0.0401147	#N/A	#N/A	#N/A	#N/A	#N/A	#N/A	#N/A	#N/A	#N/A	#N/A	#N/A	#N/A	#N/A	#N/A	#N/A	#N/A	#N/A	0.124353	#N/A	0.154874	0.12639	0.132292	0.0991836	0.237356	0.0929523	1.0252	0.104362	0.0988168	0.0657052	0.18821	0.140268	#N/A	0.130791	0.115926	#N/A	#N/A	#N/A	#N/A	#N/A	#N/A	#N/A	#N/A	#N/A	#N/A	#N/A	#N/A	16	ENSG00000229474	PATL2	protein_coding	PAT1 homolog 2 [Source:HGNC Symbol;Acc:HGNC:33630]
ERN1	#N/A	#N/A	#N/A	#N/A	#N/A	#N/A	#N/A	#N/A	#N/A	#N/A	#N/A	#N/A	#N/A	#N/A	#N/A	#N/A	#N/A	0.871941	#N/A	#N/A	#N/A	#N/A	#N/A	#N/A	#N/A	#N/A	#N/A	#N/A	#N/A	#N/A	#N/A	#N/A	#N/A	#N/A	0.970385	#N/A	1.29143	1.00382	0.944175	0.880874	1.02543	1.32146	1.00024	1.14418	0.876451	0.741549	1.0342	0.89973	#N/A	1.05152	1.09844	#N/A	#N/A	#N/A	#N/A	#N/A	#N/A	#N/A	#N/A	#N/A	#N/A	#N/A	#N/A	16	ENSG00000178607	ERN1	protein_coding	endoplasmic reticulum to nucleus signaling 1 [Source:HGNC Symbol;Acc:HGNC:3449]
TMEM107	#N/A	#N/A	#N/A	#N/A	#N/A	#N/A	#N/A	#N/A	#N/A	#N/A	#N/A	#N/A	#N/A	#N/A	#N/A	#N/A	#N/A	0.0533043	#N/A	#N/A	#N/A	#N/A	#N/A	#N/A	#N/A	#N/A	#N/A	#N/A	#N/A	#N/A	#N/A	#N/A	#N/A	#N/A	0.122413	#N/A	0.121961	0.124376	0.113412	0.118063	0.115262	0.0837762	0.106861	0.0981567	0.0846995	0.0516732	0.114927	0.110941	#N/A	0.106862	0.12035	#N/A	#N/A	#N/A	#N/A	#N/A	#N/A	#N/A	#N/A	#N/A	#N/A	#N/A	#N/A	16	ENSG00000179029	TMEM107	protein_coding	transmembrane protein 107 [Source:HGNC Symbol;Acc:HGNC:28128]
#285876	#N/A	#N/A	#N/A	#N/A	#N/A	#N/A	#N/A	#N/A	#N/A	#N/A	#N/A	#N/A	#N/A	#N/A	#N/A	#N/A	#N/A	0.0624604	#N/A	#N/A	#N/A	#N/A	#N/A	#N/A	#N/A	#N/A	#N/A	#N/A	#N/A	#N/A	#N/A	#N/A	#N/A	#N/A	0.0852662	#N/A	0.0884465	0.0841493	0.0852708	0.0916899	0.214954	0.0824132	0.103158	0.071158	0.0828616	0.0501797	0.0941895	0.0856644	#N/A	0.0968695	0.0776321	#N/A	#N/A	#N/A	#N/A	#N/A	#N/A	#N/A	#N/A	#N/A	#N/A	#N/A	#N/A	16	ENSG00000285876		lncRNA	novel transcript
PLEKHO2	#N/A	#N/A	#N/A	#N/A	#N/A	#N/A	#N/A	#N/A	#N/A	#N/A	#N/A	#N/A	#N/A	#N/A	#N/A	#N/A	#N/A	0.0549379	#N/A	#N/A	#N/A	#N/A	#N/A	#N/A	#N/A	#N/A	#N/A	#N/A	#N/A	#N/A	#N/A	#N/A	#N/A	#N/A	0.105752	#N/A	0.0897383	0.0994507	0.118066	0.090212	0.119142	0.0707861	0.125208	0.0966484	0.0770553	0.0394024	0.104218	0.113102	#N/A	0.115424	0.12297	#N/A	#N/A	#N/A	#N/A	#N/A	#N/A	#N/A	#N/A	#N/A	#N/A	#N/A	#N/A	16	ENSG00000241839	PLEKHO2	protein_coding	pleckstrin homology domain containing O2 [Source:HGNC Symbol;Acc:HGNC:30026]
SNHG7	#N/A	#N/A	#N/A	#N/A	#N/A	#N/A	#N/A	#N/A	#N/A	#N/A	#N/A	#N/A	#N/A	#N/A	#N/A	#N/A	#N/A	0.704776	0.305798	0.179336	0.205499	#N/A	#N/A	#N/A	#N/A	#N/A	#N/A	#N/A	#N/A	#N/A	#N/A	#N/A	#N/A	#N/A	0.847317	#N/A	1.53476	0.819919	#N/A	0.758445	0.825565	#N/A	0.595381	#N/A	0.649378	0.749525	0.719622	0.736417	#N/A	0.709394	0.759268	#N/A	#N/A	#N/A	#N/A	#N/A	#N/A	#N/A	#N/A	#N/A	#N/A	#N/A	#N/A	16	ENSG00000233016	SNHG7	lncRNA	small nucleolar RNA host gene 7 [Source:HGNC Symbol;Acc:HGNC:28254]
USP31	#N/A	#N/A	#N/A	#N/A	#N/A	#N/A	#N/A	#N/A	#N/A	#N/A	#N/A	#N/A	#N/A	#N/A	#N/A	#N/A	#N/A	#N/A	0.905772	0.496911	0.555744	#N/A	#N/A	#N/A	#N/A	#N/A	#N/A	0.914653	1.19283	#N/A	0.828974	#N/A	#N/A	#N/A	#N/A	#N/A	#N/A	#N/A	0.871627	0.923544	0.826491	0.966406	0.859335	0.770385	#N/A	#N/A	#N/A	0.763456	0.639604	0.743093	0.930037	#N/A	#N/A	#N/A	#N/A	#N/A	#N/A	#N/A	#N/A	#N/A	#N/A	#N/A	#N/A	16	ENSG00000103404	USP31	protein_coding	ubiquitin specific peptidase 31 [Source:HGNC Symbol;Acc:HGNC:20060]
RELA	#N/A	#N/A	#N/A	#N/A	#N/A	#N/A	#N/A	#N/A	#N/A	#N/A	#N/A	#N/A	#N/A	#N/A	#N/A	#N/A	#N/A	#N/A	0.0695067	#N/A	#N/A	#N/A	#N/A	#N/A	#N/A	#N/A	#N/A	#N/A	#N/A	#N/A	#N/A	#N/A	#N/A	#N/A	0.354686	#N/A	0.304441	0.284983	0.73125	0.68042	1.3405	0.120098	0.844806	0.23393	0.114826	0.0498375	1.14475	0.567772	#N/A	0.573145	0.688216	#N/A	#N/A	#N/A	#N/A	#N/A	#N/A	#N/A	#N/A	#N/A	#N/A	#N/A	#N/A	16	ENSG00000173039	RELA	protein_coding	RELA proto-oncogene, NF-kB subunit [Source:HGNC Symbol;Acc:HGNC:9955]
C1orf21	#N/A	#N/A	#N/A	#N/A	#N/A	#N/A	#N/A	#N/A	#N/A	#N/A	#N/A	#N/A	#N/A	#N/A	#N/A	#N/A	#N/A	#N/A	#N/A	1.0662	#N/A	#N/A	#N/A	#N/A	#N/A	#N/A	3.73056	3.4527	3.39244	2.13309	#N/A	0.92175	#N/A	#N/A	#N/A	#N/A	#N/A	#N/A	#N/A	#N/A	#N/A	#N/A	#N/A	#N/A	#N/A	#N/A	#N/A	#N/A	#N/A	#N/A	#N/A	2.50392	2.03924	1.46453	3.00037	2.03136	2.90498	2.79236	0.707492	1.24915	#N/A	1.87932	#N/A	16	ENSG00000116667	C1orf21	protein_coding	chromosome 1 open reading frame 21 [Source:HGNC Symbol;Acc:HGNC:15494]
AOAH	#N/A	#N/A	#N/A	#N/A	#N/A	#N/A	#N/A	#N/A	#N/A	#N/A	#N/A	#N/A	#N/A	#N/A	#N/A	#N/A	#N/A	#N/A	#N/A	#N/A	0.0269561	#N/A	#N/A	#N/A	#N/A	#N/A	#N/A	#N/A	#N/A	#N/A	#N/A	#N/A	#N/A	#N/A	0.132812	#N/A	0.324044	0.111393	0.402791	0.238642	0.371056	0.106462	3.37343	0.0638962	0.049496	0.0621567	0.390947	0.128421	#N/A	0.190147	0.12412	#N/A	#N/A	#N/A	#N/A	#N/A	#N/A	#N/A	#N/A	#N/A	#N/A	#N/A	#N/A	16	ENSG00000136250	AOAH	protein_coding	acyloxyacyl hydrolase [Source:HGNC Symbol;Acc:HGNC:548]
#197332	#N/A	#N/A	#N/A	#N/A	#N/A	#N/A	#N/A	#N/A	#N/A	#N/A	#N/A	#N/A	#N/A	#N/A	#N/A	#N/A	#N/A	#N/A	#N/A	#N/A	0.0473094	#N/A	#N/A	#N/A	#N/A	#N/A	#N/A	#N/A	#N/A	#N/A	#N/A	#N/A	#N/A	#N/A	0.0725724	#N/A	0.0824612	0.0800757	0.147631	0.0650119	0.698277	0.0436329	0.226757	0.0414363	0.0625381	#N/A	0.0567666	0.0933608	#N/A	0.0721838	0.109198	#N/A	#N/A	#N/A	#N/A	#N/A	#N/A	#N/A	#N/A	#N/A	#N/A	0.0575114	#N/A	16	ENSG00000197332		lncRNA	novel transcript
KIFC3	#N/A	#N/A	#N/A	#N/A	#N/A	#N/A	#N/A	#N/A	#N/A	#N/A	#N/A	#N/A	#N/A	#N/A	#N/A	#N/A	#N/A	#N/A	#N/A	#N/A	0.0906348	#N/A	#N/A	#N/A	#N/A	#N/A	#N/A	#N/A	#N/A	#N/A	#N/A	#N/A	0.0778071	#N/A	1.44994	#N/A	1.83664	2.0877	2.29602	1.64047	2.21806	0.428686	2.44246	0.855057	0.402724	#N/A	2.24699	2.0143	#N/A	1.73105	1.66472	#N/A	#N/A	#N/A	#N/A	#N/A	#N/A	#N/A	#N/A	#N/A	#N/A	#N/A	#N/A	16	ENSG00000140859	KIFC3	protein_coding	kinesin family member C3 [Source:HGNC Symbol;Acc:HGNC:6326]
IFI6	#N/A	#N/A	#N/A	#N/A	#N/A	#N/A	#N/A	#N/A	#N/A	#N/A	#N/A	#N/A	#N/A	#N/A	#N/A	#N/A	#N/A	#N/A	#N/A	#N/A	#N/A	#N/A	#N/A	#N/A	#N/A	0.0112887	#N/A	#N/A	#N/A	#N/A	#N/A	#N/A	#N/A	#N/A	0.157714	#N/A	0.159072	0.158052	0.11001	0.140124	0.172863	0.109451	0.169893	0.111481	0.109414	0.0671182	0.139834	0.14345	#N/A	0.148816	0.161444	#N/A	#N/A	#N/A	#N/A	#N/A	#N/A	#N/A	#N/A	#N/A	#N/A	#N/A	#N/A	16	ENSG00000126709	IFI6	protein_coding	interferon alpha inducible protein 6 [Source:HGNC Symbol;Acc:HGNC:4054]
CHST7	#N/A	#N/A	#N/A	#N/A	#N/A	#N/A	#N/A	#N/A	#N/A	#N/A	#N/A	#N/A	#N/A	#N/A	#N/A	#N/A	#N/A	#N/A	#N/A	#N/A	#N/A	#N/A	#N/A	#N/A	#N/A	0.0184252	#N/A	#N/A	#N/A	#N/A	#N/A	#N/A	#N/A	#N/A	0.90337	#N/A	3.69182	3.59535	4.76543	2.82508	5.04332	0.159672	4.8045	1.65939	0.294794	0.0820198	3.77119	4.40436	#N/A	3.90785	3.3917	#N/A	#N/A	#N/A	#N/A	#N/A	#N/A	#N/A	#N/A	#N/A	#N/A	#N/A	#N/A	16	ENSG00000147119	CHST7	protein_coding	carbohydrate sulfotransferase 7 [Source:HGNC Symbol;Acc:HGNC:13817]
LINC01697	#N/A	#N/A	#N/A	#N/A	#N/A	#N/A	#N/A	#N/A	#N/A	#N/A	#N/A	#N/A	#N/A	#N/A	#N/A	#N/A	#N/A	#N/A	#N/A	#N/A	#N/A	#N/A	#N/A	#N/A	#N/A	0.0177034	0.744506	0.273855	0.210449	#N/A	1.15838	#N/A	#N/A	0.0799495	#N/A	#N/A	1.11484	#N/A	#N/A	#N/A	#N/A	#N/A	#N/A	0.902363	0.639201	#N/A	#N/A	#N/A	#N/A	#N/A	#N/A	1.38641	0.452131	#N/A	0.158974	0.123902	#N/A	0.160841	#N/A	#N/A	#N/A	0.185342	0.0633905	16	ENSG00000232079	LINC01697	lncRNA	long intergenic non-protein coding RNA 1697 [Source:HGNC Symbol;Acc:HGNC:52485]
STXBP1	#N/A	#N/A	#N/A	#N/A	#N/A	#N/A	#N/A	#N/A	#N/A	#N/A	#N/A	#N/A	#N/A	#N/A	#N/A	#N/A	#N/A	#N/A	#N/A	#N/A	#N/A	#N/A	#N/A	#N/A	#N/A	#N/A	1.95188	0.961134	#N/A	#N/A	#N/A	#N/A	#N/A	#N/A	0.751547	#N/A	0.81293	0.775347	1.09339	#N/A	0.721509	#N/A	1.11409	0.820222	1.17639	#N/A	1.09227	1.08526	#N/A	1.32472	0.885606	#N/A	#N/A	#N/A	0.781127	#N/A	#N/A	#N/A	#N/A	#N/A	#N/A	#N/A	0.374852	16	ENSG00000136854	STXBP1	protein_coding	syntaxin binding protein 1 [Source:HGNC Symbol;Acc:HGNC:11444]
FRMD6	#N/A	#N/A	#N/A	#N/A	#N/A	#N/A	#N/A	#N/A	#N/A	#N/A	#N/A	#N/A	#N/A	#N/A	#N/A	#N/A	#N/A	#N/A	#N/A	#N/A	#N/A	#N/A	#N/A	#N/A	#N/A	#N/A	0.318624	0.0903078	0.114738	0.0361098	#N/A	#N/A	#N/A	#N/A	1.30038	#N/A	1.05839	1.33557	0.815205	1.58033	1.6717	0.796874	#N/A	0.524212	#N/A	#N/A	#N/A	0.564299	#N/A	#N/A	1.95854	#N/A	#N/A	#N/A	#N/A	#N/A	#N/A	#N/A	#N/A	#N/A	#N/A	0.0952544	0.101436	16	ENSG00000139926	FRMD6	protein_coding	FERM domain containing 6 [Source:HGNC Symbol;Acc:HGNC:19839]
TEAD2	#N/A	#N/A	#N/A	#N/A	#N/A	#N/A	#N/A	#N/A	#N/A	#N/A	#N/A	#N/A	#N/A	#N/A	#N/A	#N/A	#N/A	#N/A	#N/A	#N/A	#N/A	#N/A	#N/A	#N/A	#N/A	#N/A	0.147972	#N/A	#N/A	#N/A	#N/A	#N/A	#N/A	#N/A	0.224831	0.0475828	0.483516	0.238861	1.37013	0.337886	3.91097	0.15038	4.65238	0.21125	0.192757	#N/A	0.329601	0.320177	#N/A	0.2529	0.436015	#N/A	#N/A	#N/A	#N/A	#N/A	#N/A	#N/A	#N/A	#N/A	#N/A	#N/A	#N/A	16	ENSG00000074219	TEAD2	protein_coding	TEA domain transcription factor 2 [Source:HGNC Symbol;Acc:HGNC:11715]
#271774	#N/A	#N/A	#N/A	#N/A	#N/A	#N/A	#N/A	#N/A	#N/A	#N/A	#N/A	#N/A	#N/A	#N/A	#N/A	#N/A	#N/A	#N/A	#N/A	#N/A	#N/A	#N/A	#N/A	#N/A	#N/A	#N/A	0.135511	#N/A	#N/A	#N/A	#N/A	#N/A	#N/A	#N/A	1.15298	0.0478463	1.57756	0.898246	0.654956	0.574386	3.87114	0.147418	4.0472	0.287099	0.143108	#N/A	2.59756	2.17539	#N/A	0.712144	0.666236	#N/A	#N/A	#N/A	#N/A	#N/A	#N/A	#N/A	#N/A	#N/A	#N/A	#N/A	#N/A	16	ENSG00000271774		lncRNA	novel transcript, antisense to TSHZ2
FAM171B	#N/A	#N/A	#N/A	#N/A	#N/A	#N/A	#N/A	#N/A	#N/A	#N/A	#N/A	#N/A	#N/A	#N/A	#N/A	#N/A	#N/A	#N/A	#N/A	#N/A	#N/A	#N/A	#N/A	#N/A	#N/A	#N/A	0.11917	#N/A	#N/A	#N/A	#N/A	#N/A	#N/A	#N/A	0.164358	#N/A	0.161421	0.174919	0.169315	0.179884	0.208063	0.12836	0.198839	0.149905	0.123466	0.0803762	0.194186	0.173571	#N/A	0.177237	0.175771	#N/A	#N/A	#N/A	#N/A	#N/A	#N/A	#N/A	#N/A	#N/A	#N/A	#N/A	#N/A	16	ENSG00000144369	FAM171B	protein_coding	family with sequence similarity 171 member B [Source:HGNC Symbol;Acc:HGNC:29412]
CSF1	#N/A	#N/A	#N/A	#N/A	#N/A	#N/A	#N/A	#N/A	#N/A	#N/A	#N/A	#N/A	#N/A	#N/A	#N/A	#N/A	#N/A	#N/A	#N/A	#N/A	#N/A	#N/A	#N/A	#N/A	#N/A	#N/A	0.0899865	#N/A	#N/A	#N/A	#N/A	#N/A	#N/A	#N/A	0.170465	#N/A	0.181194	0.193447	0.279992	0.155239	1.29811	0.127931	0.438459	0.140857	0.124869	0.0749262	0.166144	0.16604	#N/A	0.165749	0.147602	#N/A	#N/A	#N/A	#N/A	#N/A	#N/A	#N/A	#N/A	#N/A	#N/A	#N/A	#N/A	16	ENSG00000184371	CSF1	protein_coding	colony stimulating factor 1 [Source:HGNC Symbol;Acc:HGNC:2432]
GOLGA8A	#N/A	#N/A	#N/A	#N/A	#N/A	#N/A	#N/A	#N/A	#N/A	#N/A	#N/A	#N/A	#N/A	#N/A	#N/A	#N/A	#N/A	#N/A	#N/A	#N/A	#N/A	#N/A	#N/A	#N/A	#N/A	#N/A	0.781896	#N/A	#N/A	#N/A	#N/A	#N/A	#N/A	#N/A	1.44083	#N/A	1.10313	1.32213	0.982364	1.17997	1.30904	0.750749	1.10368	1.13878	0.923996	#N/A	0.933454	1.16587	0.844945	0.873747	1.0536	#N/A	#N/A	#N/A	#N/A	#N/A	#N/A	#N/A	#N/A	#N/A	#N/A	#N/A	#N/A	16	ENSG00000175265	GOLGA8A	protein_coding	golgin A8 family member A [Source:HGNC Symbol;Acc:HGNC:31972]
HABP4	#N/A	#N/A	#N/A	#N/A	#N/A	#N/A	#N/A	#N/A	#N/A	#N/A	#N/A	#N/A	#N/A	#N/A	#N/A	#N/A	#N/A	#N/A	#N/A	#N/A	#N/A	#N/A	#N/A	#N/A	#N/A	#N/A	0.823472	#N/A	#N/A	#N/A	#N/A	#N/A	#N/A	#N/A	1.43532	#N/A	1.60657	1.44685	1.46827	1.53137	1.75065	1.87268	1.27739	1.10428	1.27791	1.07714	1.27954	1.47037	#N/A	1.26943	1.52294	#N/A	#N/A	#N/A	#N/A	#N/A	#N/A	#N/A	#N/A	#N/A	#N/A	#N/A	#N/A	16	ENSG00000130956	HABP4	protein_coding	hyaluronan binding protein 4 [Source:HGNC Symbol;Acc:HGNC:17062]
LY6E-DT#247317	#N/A	#N/A	#N/A	#N/A	#N/A	#N/A	#N/A	#N/A	#N/A	#N/A	#N/A	#N/A	#N/A	#N/A	#N/A	#N/A	#N/A	#N/A	#N/A	#N/A	#N/A	#N/A	#N/A	#N/A	#N/A	#N/A	0.0470914	#N/A	#N/A	#N/A	#N/A	#N/A	#N/A	#N/A	0.0770076	#N/A	0.0554728	0.076136	0.0597007	0.0714929	0.0834095	0.0500052	0.0540543	0.0479704	0.0477774	0.034943	0.0770261	0.072112	#N/A	0.032148	0.0889421	#N/A	#N/A	#N/A	#N/A	#N/A	#N/A	#N/A	#N/A	#N/A	#N/A	#N/A	#N/A	16	ENSG00000247317	LY6E-DT	lncRNA	LY6E divergent transcript [Source:HGNC Symbol;Acc:HGNC:53728]
#255206	#N/A	#N/A	#N/A	#N/A	#N/A	#N/A	#N/A	#N/A	#N/A	#N/A	#N/A	#N/A	#N/A	#N/A	#N/A	#N/A	#N/A	#N/A	#N/A	#N/A	#N/A	#N/A	#N/A	#N/A	#N/A	#N/A	0.0748306	#N/A	#N/A	#N/A	#N/A	#N/A	#N/A	#N/A	0.103875	#N/A	0.120408	0.115954	0.0949358	0.123702	0.235258	0.0512054	0.104605	0.0974257	0.084144	0.0508188	0.102486	0.102312	#N/A	0.114193	0.092837	#N/A	#N/A	#N/A	#N/A	#N/A	#N/A	#N/A	#N/A	#N/A	#N/A	#N/A	#N/A	16	ENSG00000255206		lncRNA	novel transcript
DLGAP1	#N/A	#N/A	#N/A	#N/A	#N/A	#N/A	#N/A	#N/A	#N/A	#N/A	#N/A	#N/A	#N/A	#N/A	#N/A	#N/A	#N/A	#N/A	#N/A	#N/A	#N/A	#N/A	#N/A	#N/A	#N/A	#N/A	0.0684902	#N/A	#N/A	#N/A	#N/A	#N/A	#N/A	#N/A	1.92664	#N/A	2.24807	4.00621	3.65404	2.93606	4.3224	0.565498	3.96921	2.38343	0.341114	0.0568313	2.97085	2.67972	#N/A	3.27356	3.26334	#N/A	#N/A	#N/A	#N/A	#N/A	#N/A	#N/A	#N/A	#N/A	#N/A	#N/A	#N/A	16	ENSG00000170579	DLGAP1	protein_coding	DLG associated protein 1 [Source:HGNC Symbol;Acc:HGNC:2905]
PFKP	#N/A	#N/A	#N/A	#N/A	#N/A	#N/A	#N/A	#N/A	#N/A	#N/A	#N/A	#N/A	#N/A	#N/A	#N/A	#N/A	#N/A	#N/A	#N/A	#N/A	#N/A	#N/A	#N/A	#N/A	#N/A	#N/A	0.128339	#N/A	#N/A	#N/A	#N/A	#N/A	#N/A	#N/A	2.39304	#N/A	2.81213	2.55341	2.87714	2.74636	2.77566	0.550988	2.80155	1.1476	0.996802	0.111141	2.25371	2.359	#N/A	2.02353	2.92589	#N/A	#N/A	#N/A	#N/A	#N/A	#N/A	#N/A	#N/A	#N/A	#N/A	#N/A	#N/A	16	ENSG00000067057	PFKP	protein_coding	phosphofructokinase, platelet [Source:HGNC Symbol;Acc:HGNC:8878]
SPRY4	#N/A	#N/A	#N/A	#N/A	#N/A	#N/A	#N/A	#N/A	#N/A	#N/A	#N/A	#N/A	#N/A	#N/A	#N/A	#N/A	#N/A	#N/A	#N/A	#N/A	#N/A	#N/A	#N/A	#N/A	#N/A	#N/A	#N/A	0.078394	#N/A	#N/A	#N/A	#N/A	#N/A	#N/A	0.158828	#N/A	0.13383	0.161337	0.160094	0.127018	0.140492	0.106196	0.195106	#N/A	0.110284	0.0569001	0.159426	0.156248	#N/A	0.158532	0.117085	#N/A	#N/A	#N/A	#N/A	#N/A	#N/A	#N/A	#N/A	#N/A	#N/A	0.0671463	#N/A	16	ENSG00000187678	SPRY4	protein_coding	sprouty RTK signaling antagonist 4 [Source:HGNC Symbol;Acc:HGNC:15533]
SLC48A1	#N/A	#N/A	#N/A	#N/A	#N/A	#N/A	#N/A	#N/A	#N/A	#N/A	#N/A	#N/A	#N/A	#N/A	#N/A	#N/A	#N/A	#N/A	#N/A	#N/A	#N/A	#N/A	#N/A	#N/A	#N/A	#N/A	#N/A	0.0683773	#N/A	#N/A	#N/A	#N/A	#N/A	#N/A	4.19271	#N/A	2.98997	2.37171	3.14612	1.10058	4.70549	0.255656	3.45391	0.543721	0.367841	0.115257	2.49182	3.1064	#N/A	3.26118	2.29217	#N/A	#N/A	#N/A	#N/A	#N/A	#N/A	#N/A	#N/A	#N/A	#N/A	#N/A	#N/A	16	ENSG00000211584	SLC48A1	protein_coding	solute carrier family 48 member 1 [Source:HGNC Symbol;Acc:HGNC:26035]
APCDD1L-DT	#N/A	#N/A	#N/A	#N/A	#N/A	#N/A	#N/A	#N/A	#N/A	#N/A	#N/A	#N/A	#N/A	#N/A	#N/A	#N/A	#N/A	#N/A	#N/A	#N/A	#N/A	#N/A	#N/A	#N/A	#N/A	#N/A	#N/A	0.0979455	0.113204	#N/A	#N/A	#N/A	#N/A	#N/A	0.185654	#N/A	0.155724	0.193438	0.223698	0.148211	0.89872	0.1025	1.98091	#N/A	0.137316	0.0948692	0.180826	0.24897	#N/A	0.14155	0.159221	#N/A	#N/A	#N/A	#N/A	#N/A	#N/A	#N/A	#N/A	#N/A	#N/A	#N/A	#N/A	16	ENSG00000231290	APCDD1L-DT	lncRNA	APCDD1L divergent transcript [Source:HGNC Symbol;Acc:HGNC:27152]
CALN1	#N/A	#N/A	#N/A	#N/A	#N/A	#N/A	#N/A	#N/A	#N/A	#N/A	#N/A	#N/A	#N/A	#N/A	#N/A	#N/A	#N/A	#N/A	#N/A	#N/A	#N/A	#N/A	#N/A	#N/A	#N/A	#N/A	#N/A	0.0684767	#N/A	#N/A	#N/A	#N/A	#N/A	#N/A	0.830209	#N/A	#N/A	1.71749	1.8679	1.79436	3.08062	0.301476	2.47098	0.767172	0.22918	0.0563309	2.75977	2.32926	#N/A	2.33199	2.97802	#N/A	#N/A	#N/A	#N/A	#N/A	#N/A	#N/A	#N/A	#N/A	#N/A	#N/A	0.0776712	16	ENSG00000183166	CALN1	protein_coding	calneuron 1 [Source:HGNC Symbol;Acc:HGNC:13248]
FAM107A	#N/A	#N/A	#N/A	#N/A	#N/A	#N/A	#N/A	#N/A	#N/A	#N/A	#N/A	#N/A	#N/A	#N/A	#N/A	#N/A	#N/A	#N/A	#N/A	#N/A	#N/A	#N/A	#N/A	#N/A	#N/A	#N/A	#N/A	0.0747027	#N/A	#N/A	#N/A	#N/A	#N/A	#N/A	0.155511	#N/A	0.144207	0.140781	0.15777	0.149943	0.17584	0.106749	0.166681	0.124438	0.107809	0.0659576	0.161959	0.154412	#N/A	0.155619	0.161077	#N/A	#N/A	#N/A	#N/A	#N/A	#N/A	#N/A	#N/A	#N/A	#N/A	#N/A	#N/A	16	ENSG00000168309	FAM107A	protein_coding	family with sequence similarity 107 member A [Source:HGNC Symbol;Acc:HGNC:30827]
CDC42EP5#167617	#N/A	#N/A	#N/A	#N/A	#N/A	#N/A	#N/A	#N/A	#N/A	#N/A	#N/A	#N/A	#N/A	#N/A	#N/A	#N/A	#N/A	#N/A	#N/A	#N/A	#N/A	#N/A	#N/A	#N/A	#N/A	#N/A	#N/A	0.0752889	#N/A	#N/A	#N/A	#N/A	#N/A	#N/A	0.154407	#N/A	0.134732	0.125351	0.123958	0.146366	0.167584	0.105231	0.154062	0.116402	0.106905	0.0655582	0.135182	0.152717	#N/A	0.154593	0.159692	#N/A	#N/A	#N/A	#N/A	#N/A	#N/A	#N/A	#N/A	#N/A	#N/A	#N/A	#N/A	16	ENSG00000167617	CDC42EP5	protein_coding	CDC42 effector protein 5 [Source:HGNC Symbol;Acc:HGNC:17408]
ADAMTS15	#N/A	#N/A	#N/A	#N/A	#N/A	#N/A	#N/A	#N/A	#N/A	#N/A	#N/A	#N/A	#N/A	#N/A	#N/A	#N/A	#N/A	#N/A	#N/A	#N/A	#N/A	#N/A	#N/A	#N/A	#N/A	#N/A	#N/A	0.0585305	#N/A	#N/A	#N/A	#N/A	#N/A	#N/A	0.119172	#N/A	0.0782398	0.112856	0.0818813	0.0828954	0.342811	0.0799901	0.104462	#N/A	0.0546426	0.033093	0.0912964	0.114666	#N/A	0.10619	0.0792649	#N/A	#N/A	#N/A	#N/A	#N/A	#N/A	#N/A	#N/A	#N/A	#N/A	0.0563471	#N/A	16	ENSG00000166106	ADAMTS15	protein_coding	ADAM metallopeptidase with thrombospondin type 1 motif 15 [Source:HGNC Symbol;Acc:HGNC:16305]
SNX7	#N/A	#N/A	#N/A	#N/A	#N/A	#N/A	#N/A	#N/A	#N/A	#N/A	#N/A	#N/A	#N/A	#N/A	#N/A	#N/A	#N/A	#N/A	#N/A	#N/A	#N/A	#N/A	#N/A	#N/A	#N/A	#N/A	#N/A	#N/A	0.09094	#N/A	#N/A	#N/A	#N/A	#N/A	0.140095	0.0328044	0.133203	0.139748	0.323529	0.132335	0.138724	0.103665	3.26424	#N/A	0.0879735	#N/A	0.520092	0.138852	#N/A	0.20891	0.182486	#N/A	#N/A	#N/A	#N/A	#N/A	#N/A	#N/A	#N/A	#N/A	#N/A	0.0614412	#N/A	16	ENSG00000162627	SNX7	protein_coding	sorting nexin 7 [Source:HGNC Symbol;Acc:HGNC:14971]
SERPINH1	#N/A	#N/A	#N/A	#N/A	#N/A	#N/A	#N/A	#N/A	#N/A	#N/A	#N/A	#N/A	#N/A	#N/A	#N/A	#N/A	#N/A	#N/A	#N/A	#N/A	#N/A	#N/A	#N/A	#N/A	#N/A	#N/A	#N/A	#N/A	0.134465	#N/A	#N/A	#N/A	#N/A	#N/A	0.717617	#N/A	2.89556	0.963864	3.42009	3.25776	4.17503	0.287242	4.08239	0.846624	0.301026	0.11369	3.59197	3.5845	#N/A	3.25163	2.80152	#N/A	#N/A	#N/A	#N/A	#N/A	#N/A	#N/A	#N/A	#N/A	#N/A	#N/A	#N/A	16	ENSG00000149257	SERPINH1	protein_coding	serpin family H member 1 [Source:HGNC Symbol;Acc:HGNC:1546]
TAOK2	#N/A	#N/A	#N/A	#N/A	#N/A	#N/A	#N/A	#N/A	#N/A	#N/A	#N/A	#N/A	#N/A	#N/A	#N/A	#N/A	#N/A	#N/A	#N/A	#N/A	#N/A	#N/A	#N/A	#N/A	#N/A	#N/A	#N/A	#N/A	0.168107	#N/A	#N/A	#N/A	#N/A	#N/A	1.5652	#N/A	1.80746	1.54248	1.32224	1.54671	1.55432	1.17917	1.26983	1.50206	1.12996	#N/A	1.23994	1.2115	0.0945557	1.39944	1.64963	#N/A	#N/A	#N/A	#N/A	#N/A	#N/A	#N/A	#N/A	#N/A	#N/A	#N/A	#N/A	16	ENSG00000149930	TAOK2	protein_coding	TAO kinase 2 [Source:HGNC Symbol;Acc:HGNC:16835]
MMP16	#N/A	#N/A	#N/A	#N/A	#N/A	#N/A	#N/A	#N/A	#N/A	#N/A	#N/A	#N/A	#N/A	#N/A	#N/A	#N/A	#N/A	#N/A	#N/A	#N/A	#N/A	#N/A	#N/A	#N/A	#N/A	#N/A	#N/A	#N/A	0.124963	#N/A	#N/A	#N/A	#N/A	#N/A	0.281163	#N/A	0.57611	0.318418	1.05642	0.281562	0.363854	0.171057	0.516836	0.194465	0.162407	0.102222	0.309536	0.270021	#N/A	0.258124	0.271335	#N/A	#N/A	#N/A	#N/A	#N/A	#N/A	#N/A	#N/A	#N/A	#N/A	#N/A	#N/A	16	ENSG00000156103	MMP16	protein_coding	matrix metallopeptidase 16 [Source:HGNC Symbol;Acc:HGNC:7162]
PWWP3A	#N/A	#N/A	#N/A	#N/A	#N/A	#N/A	#N/A	#N/A	#N/A	#N/A	#N/A	#N/A	#N/A	#N/A	#N/A	#N/A	#N/A	#N/A	#N/A	#N/A	#N/A	#N/A	#N/A	#N/A	#N/A	#N/A	#N/A	#N/A	0.269599	#N/A	#N/A	#N/A	#N/A	#N/A	0.917068	#N/A	1.15206	0.954239	0.726171	0.764071	0.888352	1.25578	0.825389	0.628993	0.800861	0.201458	0.880152	0.77538	#N/A	0.865187	0.933564	#N/A	#N/A	#N/A	#N/A	#N/A	#N/A	#N/A	#N/A	#N/A	#N/A	#N/A	#N/A	16	ENSG00000160953	PWWP3A	protein_coding	PWWP domain containing 3A, DNA repair factor [Source:HGNC Symbol;Acc:HGNC:29641]
RARG	#N/A	#N/A	#N/A	#N/A	#N/A	#N/A	#N/A	#N/A	#N/A	#N/A	#N/A	#N/A	#N/A	#N/A	#N/A	#N/A	#N/A	#N/A	#N/A	#N/A	#N/A	#N/A	#N/A	#N/A	#N/A	#N/A	#N/A	#N/A	0.135905	#N/A	#N/A	#N/A	#N/A	#N/A	2.07273	#N/A	2.60634	2.45943	3.11826	1.55626	3.56226	0.224016	3.34604	0.618686	0.249955	0.079099	2.64295	2.36541	#N/A	2.33175	3.18443	#N/A	#N/A	#N/A	#N/A	#N/A	#N/A	#N/A	#N/A	#N/A	#N/A	#N/A	#N/A	16	ENSG00000172819	RARG	protein_coding	retinoic acid receptor gamma [Source:HGNC Symbol;Acc:HGNC:9866]
LTBP4	#N/A	#N/A	#N/A	#N/A	#N/A	#N/A	#N/A	#N/A	#N/A	#N/A	#N/A	#N/A	#N/A	#N/A	#N/A	#N/A	#N/A	#N/A	#N/A	#N/A	#N/A	#N/A	#N/A	#N/A	#N/A	#N/A	#N/A	#N/A	0.202544	#N/A	#N/A	#N/A	#N/A	#N/A	5.04521	#N/A	4.56809	0.298054	4.58605	4.30608	5.85234	0.828867	7.06318	3.93914	0.192159	0.119033	5.83563	5.40018	#N/A	5.60455	4.51313	#N/A	#N/A	#N/A	#N/A	#N/A	#N/A	#N/A	#N/A	#N/A	#N/A	#N/A	#N/A	16	ENSG00000090006	LTBP4	protein_coding	latent transforming growth factor beta binding protein 4 [Source:HGNC Symbol;Acc:HGNC:6717]
TASP1	#N/A	#N/A	#N/A	#N/A	#N/A	#N/A	#N/A	#N/A	#N/A	#N/A	#N/A	#N/A	#N/A	#N/A	#N/A	#N/A	#N/A	#N/A	#N/A	#N/A	#N/A	#N/A	#N/A	#N/A	#N/A	#N/A	#N/A	#N/A	0.978632	#N/A	#N/A	#N/A	#N/A	#N/A	0.954371	#N/A	1.08427	1.01086	1.04157	1.05691	1.06444	0.876314	0.958776	1.05993	0.864473	1.06854	0.835739	1.00715	#N/A	0.945036	1.24977	#N/A	#N/A	#N/A	#N/A	#N/A	#N/A	#N/A	#N/A	#N/A	#N/A	#N/A	#N/A	16	ENSG00000089123	TASP1	protein_coding	taspase 1 [Source:HGNC Symbol;Acc:HGNC:15859]
TBC1D8B	#N/A	#N/A	#N/A	#N/A	#N/A	#N/A	#N/A	#N/A	#N/A	#N/A	#N/A	#N/A	#N/A	#N/A	#N/A	#N/A	#N/A	#N/A	#N/A	#N/A	#N/A	#N/A	#N/A	#N/A	#N/A	#N/A	#N/A	#N/A	0.0792226	#N/A	#N/A	#N/A	#N/A	#N/A	0.48052	#N/A	0.425995	1.00942	0.287697	0.33634	2.60171	0.0651309	1.96207	0.187881	0.105634	0.052761	1.6815	0.537354	#N/A	#N/A	1.168	#N/A	#N/A	#N/A	#N/A	#N/A	#N/A	#N/A	#N/A	#N/A	#N/A	#N/A	0.0740295	16	ENSG00000133138	TBC1D8B	protein_coding	TBC1 domain family member 8B [Source:HGNC Symbol;Acc:HGNC:24715]
CHIC1	#N/A	#N/A	#N/A	#N/A	#N/A	#N/A	#N/A	#N/A	#N/A	#N/A	#N/A	#N/A	#N/A	#N/A	#N/A	#N/A	#N/A	#N/A	#N/A	#N/A	#N/A	#N/A	#N/A	#N/A	#N/A	#N/A	#N/A	#N/A	0.666527	#N/A	#N/A	#N/A	#N/A	#N/A	1.21146	#N/A	1.60695	1.50023	2.01114	1.38189	1.39255	0.92109	1.81693	1.76502	1.82506	#N/A	1.34722	1.22004	0.458662	2.23015	1.01449	#N/A	#N/A	#N/A	#N/A	#N/A	#N/A	#N/A	#N/A	#N/A	#N/A	#N/A	#N/A	16	ENSG00000204116	CHIC1	protein_coding	cysteine rich hydrophobic domain 1 [Source:HGNC Symbol;Acc:HGNC:1934]
#273507	#N/A	#N/A	#N/A	#N/A	#N/A	#N/A	#N/A	#N/A	#N/A	#N/A	#N/A	#N/A	#N/A	#N/A	#N/A	#N/A	#N/A	#N/A	#N/A	#N/A	#N/A	#N/A	#N/A	#N/A	#N/A	#N/A	#N/A	#N/A	0.0743551	#N/A	#N/A	#N/A	#N/A	#N/A	1.25412	#N/A	1.58292	1.47864	1.6227	1.48905	1.61974	0.3272	1.8126	0.980699	1.07425	#N/A	1.65863	1.64629	#N/A	1.49026	1.68954	#N/A	#N/A	#N/A	#N/A	#N/A	#N/A	#N/A	#N/A	#N/A	#N/A	0.0857871	#N/A	16	ENSG00000273507		lncRNA	novel transcript
#263551	#N/A	#N/A	#N/A	#N/A	#N/A	#N/A	#N/A	#N/A	#N/A	#N/A	#N/A	#N/A	#N/A	#N/A	#N/A	#N/A	#N/A	#N/A	#N/A	#N/A	#N/A	#N/A	#N/A	#N/A	#N/A	#N/A	#N/A	#N/A	#N/A	#N/A	0.0248705	#N/A	0.0255027	#N/A	#N/A	#N/A	0.00442398	0.0824271	0.0660935	0.0139974	0.222506	0.0486277	0.25059	0.0434142	0.0435237	0.0355166	0.0475016	0.0452434	#N/A	0.049512	0.0308351	#N/A	#N/A	#N/A	#N/A	#N/A	#N/A	#N/A	#N/A	#N/A	#N/A	#N/A	#N/A	16	ENSG00000263551		lncRNA	novel transcript
CMTM7	#N/A	#N/A	#N/A	#N/A	#N/A	#N/A	#N/A	#N/A	#N/A	#N/A	#N/A	#N/A	#N/A	#N/A	#N/A	#N/A	#N/A	#N/A	#N/A	#N/A	#N/A	#N/A	#N/A	#N/A	#N/A	#N/A	#N/A	#N/A	#N/A	#N/A	0.865832	#N/A	0.167984	#N/A	1.53923	0.0512187	1.49786	1.32077	1.17615	1.33815	1.28138	#N/A	1.19248	1.09809	1.33625	#N/A	1.32713	1.50322	#N/A	1.29594	1.52968	#N/A	#N/A	#N/A	#N/A	#N/A	#N/A	#N/A	#N/A	#N/A	#N/A	#N/A	#N/A	16	ENSG00000153551	CMTM7	protein_coding	CKLF like MARVEL transmembrane domain containing 7 [Source:HGNC Symbol;Acc:HGNC:19178]
C17orf67	#N/A	#N/A	#N/A	#N/A	#N/A	#N/A	#N/A	#N/A	#N/A	#N/A	#N/A	#N/A	#N/A	#N/A	#N/A	#N/A	#N/A	#N/A	#N/A	#N/A	#N/A	#N/A	#N/A	#N/A	#N/A	#N/A	#N/A	#N/A	#N/A	#N/A	#N/A	#N/A	0.0770791	#N/A	3.44872	#N/A	3.25726	3.83862	2.57174	3.16835	3.87008	0.497807	2.90311	1.87628	1.32207	0.114925	2.72384	2.78187	#N/A	3.31237	3.08842	#N/A	#N/A	#N/A	#N/A	#N/A	#N/A	#N/A	#N/A	#N/A	#N/A	#N/A	#N/A	16	ENSG00000214226	C17orf67	protein_coding	chromosome 17 open reading frame 67 [Source:HGNC Symbol;Acc:HGNC:27900]
LEPROTL1	#N/A	#N/A	#N/A	#N/A	#N/A	#N/A	#N/A	#N/A	#N/A	#N/A	#N/A	#N/A	#N/A	#N/A	#N/A	#N/A	#N/A	#N/A	#N/A	#N/A	#N/A	#N/A	#N/A	#N/A	#N/A	#N/A	#N/A	#N/A	#N/A	#N/A	#N/A	#N/A	#N/A	0.0415818	1.16458	0.0967956	1.61459	1.12393	1.46504	1.53981	0.996422	0.885043	0.984752	0.963277	0.955018	0.162727	0.956126	1.04941	#N/A	#N/A	1.00047	#N/A	#N/A	#N/A	#N/A	#N/A	#N/A	#N/A	#N/A	#N/A	#N/A	#N/A	#N/A	16	ENSG00000104660	LEPROTL1	protein_coding	leptin receptor overlapping transcript like 1 [Source:HGNC Symbol;Acc:HGNC:6555]
STAC	#N/A	#N/A	#N/A	#N/A	#N/A	#N/A	#N/A	#N/A	#N/A	#N/A	#N/A	#N/A	#N/A	#N/A	#N/A	#N/A	#N/A	#N/A	#N/A	#N/A	#N/A	#N/A	#N/A	#N/A	#N/A	#N/A	#N/A	#N/A	#N/A	#N/A	#N/A	#N/A	#N/A	0.018617	0.0972876	#N/A	0.0599839	0.111999	0.106391	0.0814931	0.135623	0.0740991	0.255956	0.030289	0.0707043	0.0493407	0.098012	0.110013	#N/A	0.100505	0.0926837	#N/A	#N/A	#N/A	#N/A	#N/A	#N/A	#N/A	#N/A	#N/A	#N/A	#N/A	#N/A	16	ENSG00000144681	STAC	protein_coding	SH3 and cysteine rich domain [Source:HGNC Symbol;Acc:HGNC:11353]
SLFN11	#N/A	#N/A	#N/A	#N/A	#N/A	#N/A	#N/A	#N/A	#N/A	#N/A	#N/A	#N/A	#N/A	#N/A	#N/A	#N/A	#N/A	#N/A	#N/A	#N/A	#N/A	#N/A	#N/A	#N/A	#N/A	#N/A	#N/A	#N/A	#N/A	#N/A	#N/A	#N/A	#N/A	0.0186059	0.191899	#N/A	0.184246	0.196258	0.159993	0.175604	0.21538	0.132244	0.188117	0.135972	0.12405	0.083501	0.181268	0.189697	#N/A	0.164801	0.188116	#N/A	#N/A	#N/A	#N/A	#N/A	#N/A	#N/A	#N/A	#N/A	#N/A	#N/A	#N/A	16	ENSG00000172716	SLFN11	protein_coding	schlafen family member 11 [Source:HGNC Symbol;Acc:HGNC:26633]
SLC4A8	#N/A	#N/A	#N/A	#N/A	#N/A	#N/A	#N/A	#N/A	#N/A	#N/A	#N/A	#N/A	#N/A	#N/A	#N/A	#N/A	#N/A	#N/A	#N/A	#N/A	#N/A	#N/A	#N/A	#N/A	#N/A	#N/A	#N/A	#N/A	#N/A	#N/A	0.0358976	#N/A	#N/A	#N/A	0.0789615	0.0187001	0.0489565	0.108357	0.0340658	0.0725376	0.752155	0.0619125	0.384391	0.082803	0.016864	#N/A	0.0685031	0.0661877	#N/A	0.061301	0.0681071	#N/A	#N/A	#N/A	#N/A	#N/A	#N/A	#N/A	#N/A	#N/A	#N/A	#N/A	#N/A	16	ENSG00000050438	SLC4A8	protein_coding	solute carrier family 4 member 8 [Source:HGNC Symbol;Acc:HGNC:11034]
PLEKHA5	#N/A	#N/A	#N/A	#N/A	#N/A	#N/A	#N/A	#N/A	#N/A	#N/A	#N/A	#N/A	#N/A	#N/A	#N/A	#N/A	#N/A	#N/A	#N/A	#N/A	#N/A	#N/A	#N/A	#N/A	#N/A	#N/A	#N/A	#N/A	#N/A	#N/A	#N/A	#N/A	#N/A	#N/A	6.89392	0.313641	5.2286	7.806	5.36005	6.25124	7.13403	6.42565	6.52113	5.09822	6.08026	7.84571	5.95469	6.45099	#N/A	5.98387	6.13916	#N/A	#N/A	#N/A	#N/A	#N/A	#N/A	#N/A	#N/A	#N/A	#N/A	#N/A	#N/A	16	ENSG00000052126	PLEKHA5	protein_coding	pleckstrin homology domain containing A5 [Source:HGNC Symbol;Acc:HGNC:30036]
ADD3	#N/A	#N/A	#N/A	#N/A	#N/A	#N/A	#N/A	#N/A	#N/A	#N/A	#N/A	#N/A	#N/A	#N/A	#N/A	#N/A	#N/A	#N/A	#N/A	#N/A	#N/A	#N/A	#N/A	#N/A	#N/A	#N/A	#N/A	#N/A	#N/A	#N/A	#N/A	#N/A	#N/A	#N/A	4.79902	0.17154	4.05314	5.49472	4.08902	4.8411	5.75535	4.00765	4.0281	3.05743	3.3606	2.22443	2.79703	3.68479	#N/A	2.51413	4.86363	#N/A	#N/A	#N/A	#N/A	#N/A	#N/A	#N/A	#N/A	#N/A	#N/A	#N/A	#N/A	16	ENSG00000148700	ADD3	protein_coding	adducin 3 [Source:HGNC Symbol;Acc:HGNC:245]
CAMK1D	#N/A	#N/A	#N/A	#N/A	#N/A	#N/A	#N/A	#N/A	#N/A	#N/A	#N/A	#N/A	#N/A	#N/A	#N/A	#N/A	#N/A	#N/A	#N/A	#N/A	#N/A	#N/A	#N/A	#N/A	#N/A	#N/A	#N/A	#N/A	#N/A	#N/A	#N/A	#N/A	#N/A	#N/A	5.08425	0.22944	4.39587	5.81945	4.59345	5.18217	6.19023	3.22437	5.73114	4.45501	5.5058	3.96536	5.03844	5.92438	#N/A	4.72623	5.61129	#N/A	#N/A	#N/A	#N/A	#N/A	#N/A	#N/A	#N/A	#N/A	#N/A	#N/A	#N/A	16	ENSG00000183049	CAMK1D	protein_coding	calcium/calmodulin dependent protein kinase ID [Source:HGNC Symbol;Acc:HGNC:19341]
PHACTR2	#N/A	#N/A	#N/A	#N/A	#N/A	#N/A	#N/A	#N/A	#N/A	#N/A	#N/A	#N/A	#N/A	#N/A	#N/A	#N/A	#N/A	#N/A	#N/A	#N/A	#N/A	#N/A	#N/A	#N/A	#N/A	#N/A	#N/A	#N/A	#N/A	#N/A	#N/A	#N/A	#N/A	#N/A	2.682	1.92214	2.72302	2.64476	2.81623	2.77418	2.51415	2.49442	2.13218	2.00866	2.07212	2.22001	1.887	1.99151	#N/A	1.756	2.23639	#N/A	#N/A	#N/A	#N/A	#N/A	#N/A	#N/A	#N/A	#N/A	#N/A	#N/A	#N/A	16	ENSG00000112419	PHACTR2	protein_coding	phosphatase and actin regulator 2 [Source:HGNC Symbol;Acc:HGNC:20956]
ANXA2	#N/A	#N/A	#N/A	#N/A	#N/A	#N/A	#N/A	#N/A	#N/A	#N/A	#N/A	#N/A	#N/A	#N/A	#N/A	#N/A	#N/A	#N/A	#N/A	#N/A	#N/A	#N/A	#N/A	#N/A	#N/A	#N/A	#N/A	#N/A	#N/A	#N/A	#N/A	#N/A	#N/A	#N/A	4.3749	0.516464	4.12872	3.8938	4.81636	4.12469	4.19008	3.55236	4.21708	3.68176	4.09894	3.57368	4.10423	3.92729	#N/A	3.83849	1.85421	#N/A	#N/A	#N/A	#N/A	#N/A	#N/A	#N/A	#N/A	#N/A	#N/A	#N/A	#N/A	16	ENSG00000182718	ANXA2	protein_coding	annexin A2 [Source:HGNC Symbol;Acc:HGNC:537]
SP100	#N/A	#N/A	#N/A	#N/A	#N/A	#N/A	#N/A	#N/A	#N/A	#N/A	#N/A	#N/A	#N/A	#N/A	#N/A	#N/A	#N/A	#N/A	#N/A	#N/A	#N/A	#N/A	#N/A	#N/A	#N/A	#N/A	#N/A	#N/A	#N/A	#N/A	#N/A	#N/A	#N/A	#N/A	3.29246	0.248931	3.63581	3.28956	3.77048	3.53368	2.78535	1.80864	3.71253	3.85752	4.139	3.34663	3.20662	3.04275	#N/A	3.6132	2.05791	#N/A	#N/A	#N/A	#N/A	#N/A	#N/A	#N/A	#N/A	#N/A	#N/A	#N/A	#N/A	16	ENSG00000067066	SP100	protein_coding	SP100 nuclear antigen [Source:HGNC Symbol;Acc:HGNC:11206]
LASP1	#N/A	#N/A	#N/A	#N/A	#N/A	#N/A	#N/A	#N/A	#N/A	#N/A	#N/A	#N/A	#N/A	#N/A	#N/A	#N/A	#N/A	#N/A	#N/A	#N/A	#N/A	#N/A	#N/A	#N/A	#N/A	#N/A	#N/A	#N/A	#N/A	#N/A	#N/A	#N/A	#N/A	#N/A	5.2263	0.0498848	4.62901	5.85391	5.11501	4.64763	5.78636	1.05641	4.87705	3.33813	4.10497	0.120439	4.42126	4.58685	#N/A	4.29275	4.50191	#N/A	#N/A	#N/A	#N/A	#N/A	#N/A	#N/A	#N/A	#N/A	#N/A	#N/A	#N/A	16	ENSG00000002834	LASP1	protein_coding	LIM and SH3 protein 1 [Source:HGNC Symbol;Acc:HGNC:6513]
TGFBR2	#N/A	#N/A	#N/A	#N/A	#N/A	#N/A	#N/A	#N/A	#N/A	#N/A	#N/A	#N/A	#N/A	#N/A	#N/A	#N/A	#N/A	#N/A	#N/A	#N/A	#N/A	#N/A	#N/A	#N/A	#N/A	#N/A	#N/A	#N/A	#N/A	#N/A	#N/A	#N/A	#N/A	#N/A	4.77399	3.83469	4.31439	4.91546	3.55252	4.91811	6.73161	4.38661	3.16092	2.9406	2.90855	3.15159	2.27634	3.26617	#N/A	2.51294	5.23647	#N/A	#N/A	#N/A	#N/A	#N/A	#N/A	#N/A	#N/A	#N/A	#N/A	#N/A	#N/A	16	ENSG00000163513	TGFBR2	protein_coding	transforming growth factor beta receptor 2 [Source:HGNC Symbol;Acc:HGNC:11773]
NCOA7	#N/A	#N/A	#N/A	#N/A	#N/A	#N/A	#N/A	#N/A	#N/A	#N/A	#N/A	#N/A	#N/A	#N/A	#N/A	#N/A	#N/A	#N/A	#N/A	#N/A	#N/A	#N/A	#N/A	#N/A	#N/A	#N/A	#N/A	#N/A	#N/A	#N/A	#N/A	#N/A	#N/A	#N/A	2.73702	0.296292	3.53036	3.03298	3.57425	3.02083	2.84518	2.71641	3.41057	2.61018	3.40252	2.46152	2.90843	2.83705	#N/A	3.76701	2.71676	#N/A	#N/A	#N/A	#N/A	#N/A	#N/A	#N/A	#N/A	#N/A	#N/A	#N/A	#N/A	16	ENSG00000111912	NCOA7	protein_coding	nuclear receptor coactivator 7 [Source:HGNC Symbol;Acc:HGNC:21081]
MFSD6	#N/A	#N/A	#N/A	#N/A	#N/A	#N/A	#N/A	#N/A	#N/A	#N/A	#N/A	#N/A	#N/A	#N/A	#N/A	#N/A	#N/A	#N/A	#N/A	#N/A	#N/A	#N/A	#N/A	#N/A	#N/A	#N/A	#N/A	#N/A	#N/A	#N/A	#N/A	#N/A	#N/A	#N/A	5.28269	0.206392	4.09951	5.32035	4.72946	4.48402	5.83629	4.97763	4.8575	4.49501	4.09129	5.02282	4.13631	4.64408	#N/A	3.63951	5.96081	#N/A	#N/A	#N/A	#N/A	#N/A	#N/A	#N/A	#N/A	#N/A	#N/A	#N/A	#N/A	16	ENSG00000151690	MFSD6	protein_coding	major facilitator superfamily domain containing 6 [Source:HGNC Symbol;Acc:HGNC:24711]
DAB2	#N/A	#N/A	#N/A	#N/A	#N/A	#N/A	#N/A	#N/A	#N/A	#N/A	#N/A	#N/A	#N/A	#N/A	#N/A	#N/A	#N/A	#N/A	#N/A	#N/A	#N/A	#N/A	#N/A	#N/A	#N/A	#N/A	#N/A	#N/A	#N/A	#N/A	#N/A	#N/A	#N/A	#N/A	0.235982	#N/A	0.272684	0.258414	5.09664	0.233806	0.272313	0.190142	0.459954	1.28073	0.156085	0.109882	0.316784	0.253697	#N/A	0.256886	0.232811	#N/A	#N/A	#N/A	#N/A	#N/A	#N/A	#N/A	#N/A	#N/A	#N/A	0.0985517	#N/A	16	ENSG00000153071	DAB2	protein_coding	DAB adaptor protein 2 [Source:HGNC Symbol;Acc:HGNC:2662]
ZC3HAV1	#N/A	#N/A	#N/A	#N/A	#N/A	#N/A	#N/A	#N/A	#N/A	#N/A	#N/A	#N/A	#N/A	#N/A	#N/A	#N/A	#N/A	#N/A	#N/A	#N/A	#N/A	#N/A	#N/A	#N/A	#N/A	#N/A	#N/A	#N/A	#N/A	#N/A	#N/A	#N/A	#N/A	#N/A	3.10985	0.0516206	3.95637	3.6515	3.79438	3.59993	4.75993	2.82804	4.22801	2.93125	1.23781	0.117038	3.22563	3.93739	#N/A	3.15245	3.5982	#N/A	#N/A	#N/A	#N/A	#N/A	#N/A	#N/A	#N/A	#N/A	#N/A	#N/A	#N/A	16	ENSG00000105939	ZC3HAV1	protein_coding	zinc finger CCCH-type containing, antiviral 1 [Source:HGNC Symbol;Acc:HGNC:23721]
S100A11	#N/A	#N/A	#N/A	#N/A	#N/A	#N/A	#N/A	#N/A	#N/A	#N/A	#N/A	#N/A	#N/A	#N/A	#N/A	#N/A	#N/A	#N/A	#N/A	#N/A	#N/A	#N/A	#N/A	#N/A	#N/A	#N/A	#N/A	#N/A	#N/A	#N/A	#N/A	#N/A	#N/A	#N/A	0.287451	0.0500793	0.287036	0.294673	0.27442	0.275868	0.340937	0.189799	0.331694	0.224235	0.192752	0.114187	0.305892	0.275666	#N/A	0.294485	0.282959	#N/A	#N/A	#N/A	#N/A	#N/A	#N/A	#N/A	#N/A	#N/A	#N/A	#N/A	#N/A	16	ENSG00000163191	S100A11	protein_coding	S100 calcium binding protein A11 [Source:HGNC Symbol;Acc:HGNC:10488]
MARCKS	#N/A	#N/A	#N/A	#N/A	#N/A	#N/A	#N/A	#N/A	#N/A	#N/A	#N/A	#N/A	#N/A	#N/A	#N/A	#N/A	#N/A	#N/A	#N/A	#N/A	#N/A	#N/A	#N/A	#N/A	#N/A	#N/A	#N/A	#N/A	#N/A	#N/A	#N/A	#N/A	#N/A	#N/A	6.22901	0.0409241	0.299188	0.274117	5.19828	0.345891	7.47586	0.179223	8.02188	0.234988	0.181298	0.116791	5.98639	6.6307	#N/A	0.302827	6.4855	#N/A	#N/A	#N/A	#N/A	#N/A	#N/A	#N/A	#N/A	#N/A	#N/A	#N/A	#N/A	16	ENSG00000277443	MARCKS	protein_coding	myristoylated alanine rich protein kinase C substrate [Source:HGNC Symbol;Acc:HGNC:6759]
#239920	#N/A	#N/A	#N/A	#N/A	#N/A	#N/A	#N/A	#N/A	#N/A	#N/A	#N/A	#N/A	#N/A	#N/A	#N/A	#N/A	#N/A	#N/A	#N/A	#N/A	#N/A	#N/A	#N/A	#N/A	#N/A	#N/A	#N/A	#N/A	#N/A	#N/A	#N/A	#N/A	#N/A	#N/A	0.787525	#N/A	4.35836	5.79217	4.79598	4.30704	6.21512	0.471237	5.51104	3.06967	0.253102	0.175819	4.38828	5.87228	0.0845283	4.49569	5.80439	#N/A	#N/A	#N/A	#N/A	#N/A	#N/A	#N/A	#N/A	#N/A	#N/A	#N/A	#N/A	16	ENSG00000239920		protein_coding	novel transcript
GAB2	#N/A	#N/A	#N/A	#N/A	#N/A	#N/A	#N/A	#N/A	#N/A	#N/A	#N/A	#N/A	#N/A	#N/A	#N/A	#N/A	#N/A	#N/A	#N/A	#N/A	#N/A	#N/A	#N/A	#N/A	#N/A	#N/A	#N/A	#N/A	#N/A	#N/A	#N/A	#N/A	#N/A	#N/A	1.46492	0.22614	1.86883	1.76153	2.28687	1.8143	1.51637	0.819467	2.21023	1.8701	2.33286	1.42579	1.76816	1.8142	#N/A	2.08046	1.06369	#N/A	#N/A	#N/A	#N/A	#N/A	#N/A	#N/A	#N/A	#N/A	#N/A	#N/A	#N/A	16	ENSG00000033327	GAB2	protein_coding	GRB2 associated binding protein 2 [Source:HGNC Symbol;Acc:HGNC:14458]
TYMP	#N/A	#N/A	#N/A	#N/A	#N/A	#N/A	#N/A	#N/A	#N/A	#N/A	#N/A	#N/A	#N/A	#N/A	#N/A	#N/A	#N/A	#N/A	#N/A	#N/A	#N/A	#N/A	#N/A	#N/A	#N/A	#N/A	#N/A	#N/A	#N/A	#N/A	#N/A	#N/A	#N/A	#N/A	0.320549	#N/A	1.18074	0.334975	4.86401	4.30063	7.89707	0.186312	6.8637	0.432048	0.203453	0.129273	5.93378	3.64914	0.0913247	4.00319	0.8412	#N/A	#N/A	#N/A	#N/A	#N/A	#N/A	#N/A	#N/A	#N/A	#N/A	#N/A	#N/A	16	ENSG00000025708	TYMP	protein_coding	thymidine phosphorylase [Source:HGNC Symbol;Acc:HGNC:3148]
#259363	#N/A	#N/A	#N/A	#N/A	#N/A	#N/A	#N/A	#N/A	#N/A	#N/A	#N/A	#N/A	#N/A	#N/A	#N/A	#N/A	#N/A	#N/A	#N/A	#N/A	#N/A	#N/A	#N/A	#N/A	#N/A	#N/A	#N/A	#N/A	#N/A	#N/A	#N/A	#N/A	#N/A	#N/A	0.56822	0.0514753	4.6406	0.303038	4.86919	0.659609	7.05212	0.177233	5.92786	0.211296	0.206676	0.119223	4.29096	0.298304	#N/A	0.253928	0.280738	#N/A	#N/A	#N/A	#N/A	#N/A	#N/A	#N/A	#N/A	#N/A	#N/A	#N/A	#N/A	16	ENSG00000259363		lncRNA	novel transcript
AGPAT4	#N/A	#N/A	#N/A	#N/A	#N/A	#N/A	#N/A	#N/A	#N/A	#N/A	#N/A	#N/A	#N/A	#N/A	#N/A	#N/A	#N/A	#N/A	#N/A	#N/A	#N/A	#N/A	#N/A	#N/A	#N/A	#N/A	#N/A	#N/A	#N/A	#N/A	#N/A	#N/A	#N/A	#N/A	1.51318	0.0473516	3.96479	3.79501	4.23949	3.33413	5.35311	0.419364	5.60669	0.525561	0.157193	0.089644	4.54364	4.54115	#N/A	4.14091	4.31648	#N/A	#N/A	#N/A	#N/A	#N/A	#N/A	#N/A	#N/A	#N/A	#N/A	#N/A	#N/A	16	ENSG00000026652	AGPAT4	protein_coding	1-acylglycerol-3-phosphate O-acyltransferase 4 [Source:HGNC Symbol;Acc:HGNC:20885]
TMEM50A	#N/A	#N/A	#N/A	#N/A	#N/A	#N/A	#N/A	#N/A	#N/A	#N/A	#N/A	#N/A	#N/A	#N/A	#N/A	#N/A	#N/A	#N/A	#N/A	#N/A	#N/A	#N/A	#N/A	#N/A	#N/A	#N/A	#N/A	#N/A	#N/A	#N/A	#N/A	#N/A	#N/A	#N/A	2.06707	0.0723395	3.02841	2.16308	3.84216	3.1329	2.01688	1.41038	2.50375	1.56511	2.10967	0.909556	2.21556	2.09582	#N/A	2.23644	1.74121	#N/A	#N/A	#N/A	#N/A	#N/A	#N/A	#N/A	#N/A	#N/A	#N/A	#N/A	#N/A	16	ENSG00000183726	TMEM50A	protein_coding	transmembrane protein 50A [Source:HGNC Symbol;Acc:HGNC:30590]
CASP4	#N/A	#N/A	#N/A	#N/A	#N/A	#N/A	#N/A	#N/A	#N/A	#N/A	#N/A	#N/A	#N/A	#N/A	#N/A	#N/A	#N/A	#N/A	#N/A	#N/A	#N/A	#N/A	#N/A	#N/A	#N/A	#N/A	#N/A	#N/A	#N/A	#N/A	#N/A	#N/A	#N/A	#N/A	0.729754	0.0382571	0.359434	0.326411	4.82369	0.317168	6.96365	0.31066	6.75562	0.272165	0.161147	0.101521	5.42717	0.522191	#N/A	0.483881	3.24629	#N/A	#N/A	#N/A	#N/A	#N/A	#N/A	#N/A	#N/A	#N/A	#N/A	#N/A	#N/A	16	ENSG00000196954	CASP4	protein_coding	caspase 4 [Source:HGNC Symbol;Acc:HGNC:1505]
STK39	#N/A	#N/A	#N/A	#N/A	#N/A	#N/A	#N/A	#N/A	#N/A	#N/A	#N/A	#N/A	#N/A	#N/A	#N/A	#N/A	#N/A	#N/A	#N/A	#N/A	#N/A	#N/A	#N/A	#N/A	#N/A	#N/A	#N/A	#N/A	#N/A	#N/A	#N/A	#N/A	#N/A	#N/A	3.91214	0.0598594	2.86177	3.61667	2.74969	3.71407	4.44052	2.93426	2.74814	1.7559	2.04032	0.523863	1.59962	2.81708	#N/A	2.07852	3.78044	#N/A	#N/A	#N/A	#N/A	#N/A	#N/A	#N/A	#N/A	#N/A	#N/A	#N/A	#N/A	16	ENSG00000198648	STK39	protein_coding	serine/threonine kinase 39 [Source:HGNC Symbol;Acc:HGNC:17717]
ANXA1	#N/A	#N/A	#N/A	#N/A	#N/A	#N/A	#N/A	#N/A	#N/A	#N/A	#N/A	#N/A	#N/A	#N/A	#N/A	#N/A	#N/A	#N/A	#N/A	#N/A	#N/A	#N/A	#N/A	#N/A	#N/A	#N/A	#N/A	#N/A	#N/A	#N/A	#N/A	#N/A	#N/A	#N/A	0.179311	0.0248971	0.19671	0.189476	0.146264	0.196911	0.212561	0.111153	0.210609	0.142621	0.137121	0.0854146	0.189324	0.193514	#N/A	0.191028	0.202469	#N/A	#N/A	#N/A	#N/A	#N/A	#N/A	#N/A	#N/A	#N/A	#N/A	#N/A	#N/A	16	ENSG00000135046	ANXA1	protein_coding	annexin A1 [Source:HGNC Symbol;Acc:HGNC:533]
TUBA1C	#N/A	#N/A	#N/A	#N/A	#N/A	#N/A	#N/A	#N/A	#N/A	#N/A	#N/A	#N/A	#N/A	#N/A	#N/A	#N/A	#N/A	#N/A	#N/A	#N/A	#N/A	#N/A	#N/A	#N/A	#N/A	#N/A	#N/A	#N/A	#N/A	#N/A	#N/A	#N/A	#N/A	#N/A	0.558759	0.0246807	2.86113	0.179126	3.14282	0.439976	4.55207	0.148821	4.54559	0.221035	0.130802	0.0440464	3.50722	3.17523	#N/A	0.7556	1.18668	#N/A	#N/A	#N/A	#N/A	#N/A	#N/A	#N/A	#N/A	#N/A	#N/A	#N/A	#N/A	16	ENSG00000167553	TUBA1C	protein_coding	tubulin alpha 1c [Source:HGNC Symbol;Acc:HGNC:20768]
FCGRT	#N/A	#N/A	#N/A	#N/A	#N/A	#N/A	#N/A	#N/A	#N/A	#N/A	#N/A	#N/A	#N/A	#N/A	#N/A	#N/A	#N/A	#N/A	#N/A	#N/A	#N/A	#N/A	#N/A	#N/A	#N/A	#N/A	#N/A	#N/A	#N/A	#N/A	#N/A	#N/A	#N/A	#N/A	1.8361	0.0818937	3.03081	2.15909	3.39729	2.19746	1.76122	1.12197	3.04294	2.78345	2.4638	0.747189	2.28865	2.36802	#N/A	2.65701	1.83382	#N/A	#N/A	#N/A	#N/A	#N/A	#N/A	#N/A	#N/A	#N/A	#N/A	#N/A	#N/A	16	ENSG00000104870	FCGRT	protein_coding	Fc gamma receptor and transporter [Source:HGNC Symbol;Acc:HGNC:3621]
GALNT7	#N/A	#N/A	#N/A	#N/A	#N/A	#N/A	#N/A	#N/A	#N/A	#N/A	#N/A	#N/A	#N/A	#N/A	#N/A	#N/A	#N/A	#N/A	#N/A	#N/A	#N/A	#N/A	#N/A	#N/A	#N/A	#N/A	#N/A	#N/A	#N/A	#N/A	#N/A	#N/A	#N/A	#N/A	5.00592	0.0494482	4.98075	5.64127	4.5032	5.51922	6.45851	0.239357	7.15811	3.67579	0.65869	0.109285	5.42152	5.73801	#N/A	4.74604	5.17103	#N/A	#N/A	#N/A	#N/A	#N/A	#N/A	#N/A	#N/A	#N/A	#N/A	#N/A	#N/A	16	ENSG00000109586	GALNT7	protein_coding	polypeptide N-acetylgalactosaminyltransferase 7 [Source:HGNC Symbol;Acc:HGNC:4129]
NBDY	#N/A	#N/A	#N/A	#N/A	#N/A	#N/A	#N/A	#N/A	#N/A	#N/A	#N/A	#N/A	#N/A	#N/A	#N/A	#N/A	#N/A	#N/A	#N/A	#N/A	#N/A	#N/A	#N/A	#N/A	#N/A	#N/A	#N/A	#N/A	#N/A	#N/A	#N/A	#N/A	#N/A	#N/A	3.14254	0.109683	2.99322	2.79886	2.86505	3.09865	3.26348	2.2183	2.1874	2.43879	2.32641	2.14393	2.05607	2.07492	#N/A	2.37998	3.0916	#N/A	#N/A	#N/A	#N/A	#N/A	#N/A	#N/A	#N/A	#N/A	#N/A	#N/A	#N/A	16	ENSG00000204272	NBDY	protein_coding	negative regulator of P-body association [Source:HGNC Symbol;Acc:HGNC:50713]
MSN	#N/A	#N/A	#N/A	#N/A	#N/A	#N/A	#N/A	#N/A	#N/A	#N/A	#N/A	#N/A	#N/A	#N/A	#N/A	#N/A	#N/A	#N/A	#N/A	#N/A	#N/A	#N/A	#N/A	#N/A	#N/A	#N/A	#N/A	#N/A	#N/A	#N/A	#N/A	#N/A	#N/A	#N/A	2.67195	0.131791	2.94266	2.81428	3.19278	2.71318	2.95374	2.25399	2.82858	2.66263	2.51269	1.32315	2.58918	2.72672	#N/A	2.60137	1.84822	#N/A	#N/A	#N/A	#N/A	#N/A	#N/A	#N/A	#N/A	#N/A	#N/A	#N/A	#N/A	16	ENSG00000147065	MSN	protein_coding	moesin [Source:HGNC Symbol;Acc:HGNC:7373]
RRBP1	#N/A	#N/A	#N/A	#N/A	#N/A	#N/A	#N/A	#N/A	#N/A	#N/A	#N/A	#N/A	#N/A	#N/A	#N/A	#N/A	#N/A	#N/A	#N/A	#N/A	#N/A	#N/A	#N/A	#N/A	#N/A	#N/A	#N/A	#N/A	#N/A	#N/A	#N/A	#N/A	#N/A	#N/A	3.05434	#N/A	3.18536	3.59109	2.63534	3.51787	3.86378	2.92117	2.18423	2.05988	1.57612	0.551852	1.84503	2.41502	0.171402	1.73785	3.10907	#N/A	#N/A	#N/A	#N/A	#N/A	#N/A	#N/A	#N/A	#N/A	#N/A	#N/A	#N/A	16	ENSG00000125844	RRBP1	protein_coding	ribosome binding protein 1 [Source:HGNC Symbol;Acc:HGNC:10448]
FADS2	#N/A	#N/A	#N/A	#N/A	#N/A	#N/A	#N/A	#N/A	#N/A	#N/A	#N/A	#N/A	#N/A	#N/A	#N/A	#N/A	#N/A	#N/A	#N/A	#N/A	#N/A	#N/A	#N/A	#N/A	#N/A	#N/A	#N/A	#N/A	#N/A	#N/A	#N/A	#N/A	#N/A	#N/A	0.332461	0.0379805	4.20635	0.32249	4.14041	0.850026	6.41354	0.153296	6.9287	0.175979	0.154834	0.0991366	4.88678	0.343074	#N/A	0.346426	4.79783	#N/A	#N/A	#N/A	#N/A	#N/A	#N/A	#N/A	#N/A	#N/A	#N/A	#N/A	#N/A	16	ENSG00000134824	FADS2	protein_coding	fatty acid desaturase 2 [Source:HGNC Symbol;Acc:HGNC:3575]
IL17RA	#N/A	#N/A	#N/A	#N/A	#N/A	#N/A	#N/A	#N/A	#N/A	#N/A	#N/A	#N/A	#N/A	#N/A	#N/A	#N/A	#N/A	#N/A	#N/A	#N/A	#N/A	#N/A	#N/A	#N/A	#N/A	#N/A	#N/A	#N/A	#N/A	#N/A	#N/A	#N/A	#N/A	#N/A	0.706755	0.0474593	4.475	0.321153	4.35125	4.86326	7.44845	0.279431	5.73674	0.399574	0.214368	0.131259	5.08585	0.509393	#N/A	4.28066	4.70376	#N/A	#N/A	#N/A	#N/A	#N/A	#N/A	#N/A	#N/A	#N/A	#N/A	#N/A	#N/A	16	ENSG00000177663	IL17RA	protein_coding	interleukin 17 receptor A [Source:HGNC Symbol;Acc:HGNC:5985]
TCIRG1	#N/A	#N/A	#N/A	#N/A	#N/A	#N/A	#N/A	#N/A	#N/A	#N/A	#N/A	#N/A	#N/A	#N/A	#N/A	#N/A	#N/A	#N/A	#N/A	#N/A	#N/A	#N/A	#N/A	#N/A	#N/A	#N/A	#N/A	#N/A	#N/A	#N/A	#N/A	#N/A	#N/A	#N/A	0.281921	0.0587009	0.278794	0.285624	3.97328	0.335037	0.321723	0.178387	0.683368	0.229313	0.197472	0.122615	0.328554	0.27864	#N/A	0.306871	0.295477	#N/A	#N/A	#N/A	#N/A	#N/A	#N/A	#N/A	#N/A	#N/A	#N/A	#N/A	#N/A	16	ENSG00000110719	TCIRG1	protein_coding	T cell immune regulator 1, ATPase H+ transporting V0 subunit a3 [Source:HGNC Symbol;Acc:HGNC:11647]
DDX60	#N/A	#N/A	#N/A	#N/A	#N/A	#N/A	#N/A	#N/A	#N/A	#N/A	#N/A	#N/A	#N/A	#N/A	#N/A	#N/A	#N/A	#N/A	#N/A	#N/A	#N/A	#N/A	#N/A	#N/A	#N/A	#N/A	#N/A	#N/A	#N/A	#N/A	#N/A	#N/A	#N/A	#N/A	2.98215	0.050917	2.76817	2.9382	3.74284	3.37932	3.03628	2.70686	4.01198	2.87593	3.90608	0.211521	3.29016	3.36331	#N/A	3.41593	2.4901	#N/A	#N/A	#N/A	#N/A	#N/A	#N/A	#N/A	#N/A	#N/A	#N/A	#N/A	#N/A	16	ENSG00000137628	DDX60	protein_coding	DExD/H-box helicase 60 [Source:HGNC Symbol;Acc:HGNC:25942]
RIN3	#N/A	#N/A	#N/A	#N/A	#N/A	#N/A	#N/A	#N/A	#N/A	#N/A	#N/A	#N/A	#N/A	#N/A	#N/A	#N/A	#N/A	#N/A	#N/A	#N/A	#N/A	#N/A	#N/A	#N/A	#N/A	#N/A	#N/A	#N/A	#N/A	#N/A	#N/A	#N/A	#N/A	#N/A	3.02989	0.0475293	2.64336	3.30316	3.74441	2.62623	2.90798	2.26074	4.92846	3.23805	3.63856	0.453756	3.86516	3.79176	#N/A	4.29959	2.69909	#N/A	#N/A	#N/A	#N/A	#N/A	#N/A	#N/A	#N/A	#N/A	#N/A	#N/A	#N/A	16	ENSG00000100599	RIN3	protein_coding	Ras and Rab interactor 3 [Source:HGNC Symbol;Acc:HGNC:18751]
DYNC2H1	#N/A	#N/A	#N/A	#N/A	#N/A	#N/A	#N/A	#N/A	#N/A	#N/A	#N/A	#N/A	#N/A	#N/A	#N/A	#N/A	#N/A	#N/A	#N/A	#N/A	#N/A	#N/A	#N/A	#N/A	#N/A	#N/A	#N/A	#N/A	#N/A	#N/A	#N/A	#N/A	#N/A	#N/A	0.847662	0.0343651	1.25463	0.985525	3.05387	3.10007	3.43558	0.261397	4.0171	0.628774	0.18255	0.057774	2.62102	0.682547	#N/A	2.19369	1.7562	#N/A	#N/A	#N/A	#N/A	#N/A	#N/A	#N/A	#N/A	#N/A	#N/A	#N/A	#N/A	16	ENSG00000187240	DYNC2H1	protein_coding	dynein cytoplasmic 2 heavy chain 1 [Source:HGNC Symbol;Acc:HGNC:2962]
CGAS	#N/A	#N/A	#N/A	#N/A	#N/A	#N/A	#N/A	#N/A	#N/A	#N/A	#N/A	#N/A	#N/A	#N/A	#N/A	#N/A	#N/A	#N/A	#N/A	#N/A	#N/A	#N/A	#N/A	#N/A	#N/A	#N/A	#N/A	#N/A	#N/A	#N/A	#N/A	#N/A	#N/A	#N/A	0.30962	0.0459281	0.22536	0.254971	3.6472	3.68885	6.17456	0.160122	4.99276	0.171555	0.167122	0.10566	4.25574	0.274071	#N/A	0.231826	0.241313	#N/A	#N/A	#N/A	#N/A	#N/A	#N/A	#N/A	#N/A	#N/A	#N/A	#N/A	#N/A	16	ENSG00000164430	CGAS	protein_coding	cyclic GMP-AMP synthase [Source:HGNC Symbol;Acc:HGNC:21367]
INTS6L	#N/A	#N/A	#N/A	#N/A	#N/A	#N/A	#N/A	#N/A	#N/A	#N/A	#N/A	#N/A	#N/A	#N/A	#N/A	#N/A	#N/A	#N/A	#N/A	#N/A	#N/A	#N/A	#N/A	#N/A	#N/A	#N/A	#N/A	#N/A	#N/A	#N/A	#N/A	#N/A	#N/A	#N/A	0.172285	0.0338409	3.48434	0.186765	0.188043	0.150442	5.37117	0.0981612	5.0327	0.146303	0.101913	0.081025	0.862212	0.163766	#N/A	0.397832	0.129828	#N/A	#N/A	#N/A	#N/A	#N/A	#N/A	#N/A	#N/A	#N/A	#N/A	#N/A	#N/A	16	ENSG00000165359	INTS6L	protein_coding	integrator complex subunit 6 like [Source:HGNC Symbol;Acc:HGNC:27334]
CLIC1#213719	#N/A	#N/A	#N/A	#N/A	#N/A	#N/A	#N/A	#N/A	#N/A	#N/A	#N/A	#N/A	#N/A	#N/A	#N/A	#N/A	#N/A	#N/A	#N/A	#N/A	#N/A	#N/A	#N/A	#N/A	#N/A	#N/A	#N/A	#N/A	#N/A	#N/A	#N/A	#N/A	#N/A	#N/A	0.272864	0.0387217	0.275375	0.282419	0.265306	0.276647	0.330591	0.175944	0.322446	0.212278	0.180607	0.104699	0.29221	0.276906	#N/A	0.279725	0.284836	#N/A	#N/A	#N/A	#N/A	#N/A	#N/A	#N/A	#N/A	#N/A	#N/A	#N/A	#N/A	16	ENSG00000213719	CLIC1	protein_coding	chloride intracellular channel 1 [Source:HGNC Symbol;Acc:HGNC:2062]
PLAGL1	#N/A	#N/A	#N/A	#N/A	#N/A	#N/A	#N/A	#N/A	#N/A	#N/A	#N/A	#N/A	#N/A	#N/A	#N/A	#N/A	#N/A	#N/A	#N/A	#N/A	#N/A	#N/A	#N/A	#N/A	#N/A	#N/A	#N/A	#N/A	#N/A	#N/A	#N/A	#N/A	#N/A	#N/A	2.86098	0.191904	2.08946	2.47721	2.17095	2.68125	2.78367	2.5896	1.45112	1.5226	1.51793	1.08628	1.19561	1.39409	#N/A	1.1731	1.84855	#N/A	#N/A	#N/A	#N/A	#N/A	#N/A	#N/A	#N/A	#N/A	#N/A	#N/A	#N/A	16	ENSG00000118495	PLAGL1	protein_coding	PLAG1 like zinc finger 1 [Source:HGNC Symbol;Acc:HGNC:9046]
SHISA5	#N/A	#N/A	#N/A	#N/A	#N/A	#N/A	#N/A	#N/A	#N/A	#N/A	#N/A	#N/A	#N/A	#N/A	#N/A	#N/A	#N/A	#N/A	#N/A	#N/A	#N/A	#N/A	#N/A	#N/A	#N/A	#N/A	#N/A	#N/A	#N/A	#N/A	#N/A	#N/A	#N/A	#N/A	2.63983	0.0355778	2.71597	3.53615	2.5308	2.66846	4.29687	0.320751	3.52516	0.717	0.391347	0.100836	2.92117	3.25051	#N/A	3.05789	3.04166	#N/A	#N/A	#N/A	#N/A	#N/A	#N/A	#N/A	#N/A	#N/A	#N/A	#N/A	#N/A	16	ENSG00000164054	SHISA5	protein_coding	shisa family member 5 [Source:HGNC Symbol;Acc:HGNC:30376]
ARPC5	#N/A	#N/A	#N/A	#N/A	#N/A	#N/A	#N/A	#N/A	#N/A	#N/A	#N/A	#N/A	#N/A	#N/A	#N/A	#N/A	#N/A	#N/A	#N/A	#N/A	#N/A	#N/A	#N/A	#N/A	#N/A	#N/A	#N/A	#N/A	#N/A	#N/A	#N/A	#N/A	#N/A	#N/A	3.18757	0.0597466	3.33075	3.92161	3.61206	3.93499	3.78711	0.31035	4.02691	1.77741	0.509738	0.099945	3.01403	3.5255	#N/A	3.16666	3.35841	#N/A	#N/A	#N/A	#N/A	#N/A	#N/A	#N/A	#N/A	#N/A	#N/A	#N/A	#N/A	16	ENSG00000162704	ARPC5	protein_coding	actin related protein 2/3 complex subunit 5 [Source:HGNC Symbol;Acc:HGNC:708]
DTX3L	#N/A	#N/A	#N/A	#N/A	#N/A	#N/A	#N/A	#N/A	#N/A	#N/A	#N/A	#N/A	#N/A	#N/A	#N/A	#N/A	#N/A	#N/A	#N/A	#N/A	#N/A	#N/A	#N/A	#N/A	#N/A	#N/A	#N/A	#N/A	#N/A	#N/A	#N/A	#N/A	#N/A	#N/A	0.545486	0.0453295	0.522753	1.1483	2.4124	0.431168	3.08159	0.217837	4.78277	0.250539	0.127464	0.0625768	3.01398	0.801112	#N/A	3.2298	2.32625	#N/A	#N/A	#N/A	#N/A	#N/A	#N/A	#N/A	#N/A	#N/A	#N/A	#N/A	#N/A	16	ENSG00000163840	DTX3L	protein_coding	deltex E3 ubiquitin ligase 3L [Source:HGNC Symbol;Acc:HGNC:30323]
TRANK1	#N/A	#N/A	#N/A	#N/A	#N/A	#N/A	#N/A	#N/A	#N/A	#N/A	#N/A	#N/A	#N/A	#N/A	#N/A	#N/A	#N/A	#N/A	#N/A	#N/A	#N/A	#N/A	#N/A	#N/A	#N/A	#N/A	#N/A	#N/A	#N/A	#N/A	#N/A	#N/A	#N/A	#N/A	0.234453	0.0471876	0.565321	0.921106	3.62862	0.526178	7.00434	0.164578	4.95222	0.79844	0.132408	0.0941682	4.48179	0.341974	#N/A	3.98016	0.963457	#N/A	#N/A	#N/A	#N/A	#N/A	#N/A	#N/A	#N/A	#N/A	#N/A	#N/A	#N/A	16	ENSG00000168016	TRANK1	protein_coding	tetratricopeptide repeat and ankyrin repeat containing 1 [Source:HGNC Symbol;Acc:HGNC:29011]
#267787	#N/A	#N/A	#N/A	#N/A	#N/A	#N/A	#N/A	#N/A	#N/A	#N/A	#N/A	#N/A	#N/A	#N/A	#N/A	#N/A	#N/A	#N/A	#N/A	#N/A	#N/A	#N/A	#N/A	#N/A	#N/A	#N/A	#N/A	#N/A	#N/A	#N/A	#N/A	#N/A	#N/A	#N/A	1.17742	#N/A	1.55736	1.51568	1.73528	1.37852	1.29354	1.04803	1.6686	1.61366	1.85024	1.18729	1.62725	1.59497	0.493457	2.06538	1.31128	#N/A	#N/A	#N/A	#N/A	#N/A	#N/A	#N/A	#N/A	#N/A	#N/A	#N/A	#N/A	16	ENSG00000267787		lncRNA	novel transcript, antisense to ATP8B1
ARPC1B	#N/A	#N/A	#N/A	#N/A	#N/A	#N/A	#N/A	#N/A	#N/A	#N/A	#N/A	#N/A	#N/A	#N/A	#N/A	#N/A	#N/A	#N/A	#N/A	#N/A	#N/A	#N/A	#N/A	#N/A	#N/A	#N/A	#N/A	#N/A	#N/A	#N/A	#N/A	#N/A	#N/A	#N/A	0.236495	0.0376687	0.213748	0.232416	0.86363	0.379875	6.12253	0.146596	4.56356	2.68222	0.173845	0.0903555	3.6532	3.54383	#N/A	3.79755	0.440399	#N/A	#N/A	#N/A	#N/A	#N/A	#N/A	#N/A	#N/A	#N/A	#N/A	#N/A	#N/A	16	ENSG00000130429	ARPC1B	protein_coding	actin related protein 2/3 complex subunit 1B [Source:HGNC Symbol;Acc:HGNC:704]
GNB1	#N/A	#N/A	#N/A	#N/A	#N/A	#N/A	#N/A	#N/A	#N/A	#N/A	#N/A	#N/A	#N/A	#N/A	#N/A	#N/A	#N/A	#N/A	#N/A	#N/A	#N/A	#N/A	#N/A	#N/A	#N/A	#N/A	#N/A	#N/A	#N/A	#N/A	#N/A	#N/A	#N/A	#N/A	1.41614	#N/A	1.49717	1.35192	1.26834	1.25195	1.37233	1.53641	1.2528	1.11025	1.23487	1.40938	1.27404	1.45803	1.26854	1.14645	1.33234	#N/A	#N/A	#N/A	#N/A	#N/A	#N/A	#N/A	#N/A	#N/A	#N/A	#N/A	#N/A	16	ENSG00000078369	GNB1	protein_coding	G protein subunit beta 1 [Source:HGNC Symbol;Acc:HGNC:4396]
FES	#N/A	#N/A	#N/A	#N/A	#N/A	#N/A	#N/A	#N/A	#N/A	#N/A	#N/A	#N/A	#N/A	#N/A	#N/A	#N/A	#N/A	#N/A	#N/A	#N/A	#N/A	#N/A	#N/A	#N/A	#N/A	#N/A	#N/A	#N/A	#N/A	#N/A	#N/A	#N/A	#N/A	#N/A	0.266079	0.0490174	0.257134	0.296614	0.452243	0.292124	5.46627	0.139813	5.48516	0.183151	0.176473	0.113861	4.39638	0.433265	#N/A	0.306178	0.273548	#N/A	#N/A	#N/A	#N/A	#N/A	#N/A	#N/A	#N/A	#N/A	#N/A	#N/A	#N/A	16	ENSG00000182511	FES	protein_coding	FES proto-oncogene, tyrosine kinase [Source:HGNC Symbol;Acc:HGNC:3657]
DAZAP2	#N/A	#N/A	#N/A	#N/A	#N/A	#N/A	#N/A	#N/A	#N/A	#N/A	#N/A	#N/A	#N/A	#N/A	#N/A	#N/A	#N/A	#N/A	#N/A	#N/A	#N/A	#N/A	#N/A	#N/A	#N/A	#N/A	#N/A	#N/A	#N/A	#N/A	#N/A	#N/A	#N/A	#N/A	2.19445	0.0445904	3.31378	1.9261	2.6651	2.14726	2.01102	1.37171	2.2889	2.47218	1.71933	#N/A	1.77556	2.11584	#N/A	2.40194	1.89442	#N/A	#N/A	#N/A	#N/A	#N/A	#N/A	#N/A	#N/A	0.066599	#N/A	#N/A	#N/A	16	ENSG00000183283	DAZAP2	protein_coding	DAZ associated protein 2 [Source:HGNC Symbol;Acc:HGNC:2684]
TSPAN4	#N/A	#N/A	#N/A	#N/A	#N/A	#N/A	#N/A	#N/A	#N/A	#N/A	#N/A	#N/A	#N/A	#N/A	#N/A	#N/A	#N/A	#N/A	#N/A	#N/A	#N/A	#N/A	#N/A	#N/A	#N/A	#N/A	#N/A	#N/A	#N/A	#N/A	#N/A	#N/A	#N/A	#N/A	1.64057	0.0322324	3.01873	2.22166	2.84983	2.23725	2.64731	1.13934	#N/A	1.85198	2.05906	0.141702	2.51881	2.60717	#N/A	2.58055	2.48518	#N/A	#N/A	#N/A	#N/A	#N/A	#N/A	#N/A	#N/A	#N/A	#N/A	0.101131	#N/A	16	ENSG00000214063	TSPAN4	protein_coding	tetraspanin 4 [Source:HGNC Symbol;Acc:HGNC:11859]
DCHS1	#N/A	#N/A	#N/A	#N/A	#N/A	#N/A	#N/A	#N/A	#N/A	#N/A	#N/A	#N/A	#N/A	#N/A	#N/A	#N/A	#N/A	#N/A	#N/A	#N/A	#N/A	#N/A	#N/A	#N/A	#N/A	#N/A	#N/A	#N/A	#N/A	#N/A	#N/A	#N/A	#N/A	#N/A	0.274949	#N/A	0.261091	0.278809	0.260524	0.266339	0.294403	0.178457	0.321629	0.212239	0.181835	0.106077	0.293732	0.277755	#N/A	0.252421	0.264601	0.290667	#N/A	#N/A	#N/A	#N/A	#N/A	#N/A	#N/A	#N/A	#N/A	#N/A	#N/A	16	ENSG00000166341	DCHS1	protein_coding	dachsous cadherin-related 1 [Source:HGNC Symbol;Acc:HGNC:13681]
MYEF2	#N/A	#N/A	#N/A	#N/A	#N/A	#N/A	#N/A	#N/A	#N/A	#N/A	#N/A	#N/A	#N/A	#N/A	#N/A	#N/A	#N/A	#N/A	#N/A	#N/A	#N/A	#N/A	#N/A	#N/A	#N/A	#N/A	#N/A	#N/A	#N/A	#N/A	#N/A	#N/A	#N/A	#N/A	0.178157	#N/A	0.175766	0.190897	0.179192	0.158828	0.451938	0.116188	4.02241	0.145225	0.121109	0.0810649	0.161037	0.168613	#N/A	0.142387	0.161299	0.183742	#N/A	#N/A	#N/A	#N/A	#N/A	#N/A	#N/A	#N/A	#N/A	#N/A	#N/A	16	ENSG00000104177	MYEF2	protein_coding	myelin expression factor 2 [Source:HGNC Symbol;Acc:HGNC:17940]
TP53I11	#N/A	#N/A	#N/A	#N/A	#N/A	#N/A	#N/A	#N/A	#N/A	#N/A	#N/A	#N/A	#N/A	#N/A	#N/A	#N/A	#N/A	#N/A	#N/A	#N/A	#N/A	#N/A	#N/A	#N/A	#N/A	#N/A	#N/A	#N/A	#N/A	#N/A	#N/A	#N/A	#N/A	#N/A	0.122755	0.0293546	0.123299	0.122376	0.105813	0.108699	0.132362	0.0842543	0.122589	0.0952948	0.0585355	0.0519486	0.109256	0.109882	#N/A	0.121897	0.0950843	#N/A	#N/A	#N/A	#N/A	#N/A	#N/A	#N/A	#N/A	#N/A	#N/A	#N/A	#N/A	16	ENSG00000175274	TP53I11	protein_coding	tumor protein p53 inducible protein 11 [Source:HGNC Symbol;Acc:HGNC:16842]
INSYN2A	#N/A	#N/A	#N/A	#N/A	#N/A	#N/A	#N/A	#N/A	#N/A	#N/A	#N/A	#N/A	#N/A	#N/A	#N/A	#N/A	#N/A	#N/A	#N/A	#N/A	#N/A	#N/A	#N/A	#N/A	#N/A	#N/A	#N/A	#N/A	#N/A	#N/A	#N/A	#N/A	#N/A	#N/A	0.13489	#N/A	0.134546	0.135124	0.138144	0.127221	0.899749	0.0831064	3.86302	0.114993	0.0937359	0.0574711	0.154133	0.15392	#N/A	0.229467	0.136981	#N/A	#N/A	#N/A	#N/A	#N/A	#N/A	#N/A	#N/A	#N/A	#N/A	0.0767072	#N/A	16	ENSG00000188916	INSYN2A	protein_coding	inhibitory synaptic factor 2A [Source:HGNC Symbol;Acc:HGNC:33859]
IKBIP	#N/A	#N/A	#N/A	#N/A	#N/A	#N/A	#N/A	#N/A	#N/A	#N/A	#N/A	#N/A	#N/A	#N/A	#N/A	#N/A	#N/A	#N/A	#N/A	#N/A	#N/A	#N/A	#N/A	#N/A	#N/A	#N/A	#N/A	#N/A	#N/A	#N/A	#N/A	#N/A	#N/A	#N/A	2.642	0.0394558	2.69147	2.65733	3.3917	2.77966	3.1536	0.750486	2.62431	1.14814	0.650565	0.110806	2.13601	1.99903	#N/A	2.06828	2.94548	#N/A	#N/A	#N/A	#N/A	#N/A	#N/A	#N/A	#N/A	#N/A	#N/A	#N/A	#N/A	16	ENSG00000166130	IKBIP	protein_coding	IKBKB interacting protein [Source:HGNC Symbol;Acc:HGNC:26430]
#285331	#N/A	#N/A	#N/A	#N/A	#N/A	#N/A	#N/A	#N/A	#N/A	#N/A	#N/A	#N/A	#N/A	#N/A	#N/A	#N/A	#N/A	#N/A	#N/A	#N/A	#N/A	#N/A	#N/A	#N/A	#N/A	#N/A	#N/A	#N/A	#N/A	#N/A	#N/A	#N/A	#N/A	#N/A	1.21798	#N/A	1.65751	1.33299	1.58413	1.50158	1.34797	1.30058	1.51338	1.51148	1.32679	1.04216	1.36051	1.4602	#N/A	1.28195	1.29664	#N/A	#N/A	#N/A	#N/A	#N/A	#N/A	#N/A	#N/A	#N/A	#N/A	0.941062	#N/A	16	ENSG00000285331		lncRNA	novel transcript
#286163	#N/A	#N/A	#N/A	#N/A	#N/A	#N/A	#N/A	#N/A	#N/A	#N/A	#N/A	#N/A	#N/A	#N/A	#N/A	#N/A	#N/A	#N/A	#N/A	#N/A	#N/A	#N/A	#N/A	#N/A	#N/A	#N/A	#N/A	#N/A	#N/A	#N/A	#N/A	#N/A	#N/A	#N/A	0.0340516	#N/A	0.0451975	0.0354943	0.0841685	0.0249148	0.085969	#N/A	0.11485	0.0456093	0.0449304	0.0353227	0.0377441	0.0433815	#N/A	0.0338259	0.0528797	#N/A	0.0266993	#N/A	#N/A	#N/A	#N/A	#N/A	#N/A	#N/A	0.00850387	#N/A	#N/A	16	ENSG00000286163		lncRNA	novel transcript
CYTOR	#N/A	#N/A	#N/A	#N/A	#N/A	#N/A	#N/A	#N/A	#N/A	#N/A	#N/A	#N/A	#N/A	#N/A	#N/A	#N/A	#N/A	#N/A	#N/A	#N/A	#N/A	#N/A	#N/A	#N/A	#N/A	#N/A	#N/A	#N/A	#N/A	#N/A	#N/A	#N/A	#N/A	#N/A	2.12833	#N/A	2.93692	1.94075	1.77768	1.1725	3.19085	0.355976	2.42009	0.68486	0.0917105	0.0161051	2.37328	2.04194	0.0168131	2.06688	1.16206	#N/A	#N/A	#N/A	#N/A	#N/A	#N/A	#N/A	#N/A	#N/A	#N/A	#N/A	#N/A	16	ENSG00000222041	CYTOR	lncRNA	cytoskeleton regulator RNA [Source:HGNC Symbol;Acc:HGNC:28717]
ARHGDIA	#N/A	#N/A	#N/A	#N/A	#N/A	#N/A	#N/A	#N/A	#N/A	#N/A	#N/A	#N/A	#N/A	#N/A	#N/A	#N/A	#N/A	#N/A	#N/A	#N/A	#N/A	#N/A	#N/A	#N/A	#N/A	#N/A	#N/A	#N/A	#N/A	#N/A	#N/A	#N/A	#N/A	#N/A	0.158426	0.0347048	0.151262	0.168426	0.480313	0.390962	2.24878	0.0903991	0.885883	0.138372	0.10744	0.0818162	0.315673	0.473876	#N/A	0.220381	0.532882	#N/A	#N/A	#N/A	#N/A	#N/A	#N/A	#N/A	#N/A	#N/A	#N/A	#N/A	#N/A	16	ENSG00000141522	ARHGDIA	protein_coding	Rho GDP dissociation inhibitor alpha [Source:HGNC Symbol;Acc:HGNC:678]
SGO1-AS1	#N/A	#N/A	#N/A	#N/A	#N/A	#N/A	#N/A	#N/A	#N/A	#N/A	#N/A	#N/A	#N/A	#N/A	#N/A	#N/A	#N/A	#N/A	#N/A	#N/A	#N/A	#N/A	#N/A	#N/A	#N/A	#N/A	#N/A	#N/A	#N/A	#N/A	#N/A	#N/A	#N/A	#N/A	2.60983	0.0398427	2.16696	2.67402	2.19421	2.55483	2.76952	1.61835	2.71507	2.22615	1.46292	0.13386	2.83982	2.88724	#N/A	2.81602	2.23394	#N/A	#N/A	#N/A	#N/A	#N/A	#N/A	#N/A	#N/A	#N/A	#N/A	#N/A	#N/A	16	ENSG00000231304	SGO1-AS1	lncRNA	SGO1 antisense RNA 1 [Source:HGNC Symbol;Acc:HGNC:41081]
#253829	#N/A	#N/A	#N/A	#N/A	#N/A	#N/A	#N/A	#N/A	#N/A	#N/A	#N/A	#N/A	#N/A	#N/A	#N/A	#N/A	#N/A	#N/A	#N/A	#N/A	#N/A	#N/A	#N/A	#N/A	#N/A	#N/A	#N/A	#N/A	#N/A	#N/A	#N/A	#N/A	#N/A	#N/A	0.0876651	#N/A	0.0884755	0.089869	0.0898393	0.0888176	0.0830381	0.0605467	0.0704156	0.0699266	0.0601271	0.0360741	0.0763804	0.0701028	0.0326278	0.0808492	0.0911527	#N/A	#N/A	#N/A	#N/A	#N/A	#N/A	#N/A	#N/A	#N/A	#N/A	#N/A	#N/A	16	ENSG00000253829		lncRNA	novel transcript
TRERF1	#N/A	#N/A	#N/A	#N/A	#N/A	#N/A	#N/A	#N/A	#N/A	#N/A	#N/A	#N/A	#N/A	#N/A	#N/A	#N/A	#N/A	#N/A	#N/A	#N/A	#N/A	#N/A	#N/A	#N/A	#N/A	#N/A	#N/A	#N/A	#N/A	#N/A	#N/A	#N/A	#N/A	#N/A	0.15359	0.0326713	0.496381	0.130219	2.15357	0.486363	0.503477	0.0982966	3.75401	0.24237	0.0600538	0.0700433	2.71832	0.173702	#N/A	0.552567	0.210966	#N/A	#N/A	#N/A	#N/A	#N/A	#N/A	#N/A	#N/A	#N/A	#N/A	#N/A	#N/A	16	ENSG00000124496	TRERF1	protein_coding	transcriptional regulating factor 1 [Source:HGNC Symbol;Acc:HGNC:18273]
ANKRD50	#N/A	#N/A	#N/A	#N/A	#N/A	#N/A	#N/A	#N/A	#N/A	#N/A	#N/A	#N/A	#N/A	#N/A	#N/A	#N/A	#N/A	#N/A	#N/A	#N/A	#N/A	#N/A	#N/A	#N/A	#N/A	#N/A	#N/A	#N/A	#N/A	#N/A	#N/A	#N/A	#N/A	#N/A	1.87659	#N/A	1.64714	1.81722	2.44808	1.57614	1.94705	0.487039	1.63413	1.39797	0.801998	0.197454	1.76554	1.77067	#N/A	1.78437	1.82578	#N/A	#N/A	#N/A	#N/A	#N/A	#N/A	#N/A	#N/A	#N/A	#N/A	#N/A	0.0825901	16	ENSG00000151458	ANKRD50	protein_coding	ankyrin repeat domain containing 50 [Source:HGNC Symbol;Acc:HGNC:29223]
EML3	#N/A	#N/A	#N/A	#N/A	#N/A	#N/A	#N/A	#N/A	#N/A	#N/A	#N/A	#N/A	#N/A	#N/A	#N/A	#N/A	#N/A	#N/A	#N/A	#N/A	#N/A	#N/A	#N/A	#N/A	#N/A	#N/A	#N/A	#N/A	#N/A	#N/A	#N/A	#N/A	#N/A	#N/A	0.203363	0.0453186	0.852107	0.466357	0.562468	0.442349	5.15624	0.115667	5.04496	0.177652	0.11775	0.0728889	2.33841	0.742069	#N/A	0.684943	1.09861	#N/A	#N/A	#N/A	#N/A	#N/A	#N/A	#N/A	#N/A	#N/A	#N/A	#N/A	#N/A	16	ENSG00000149499	EML3	protein_coding	EMAP like 3 [Source:HGNC Symbol;Acc:HGNC:26666]
SP140L	#N/A	#N/A	#N/A	#N/A	#N/A	#N/A	#N/A	#N/A	#N/A	#N/A	#N/A	#N/A	#N/A	#N/A	#N/A	#N/A	#N/A	#N/A	#N/A	#N/A	#N/A	#N/A	#N/A	#N/A	#N/A	#N/A	#N/A	#N/A	#N/A	#N/A	#N/A	#N/A	#N/A	#N/A	2.57198	0.0399044	2.68473	2.17869	2.48634	2.15512	1.99377	1.18822	2.30052	3.08783	1.82736	0.763582	1.66021	1.97687	#N/A	2.33461	1.96622	#N/A	#N/A	#N/A	#N/A	#N/A	#N/A	#N/A	#N/A	#N/A	#N/A	#N/A	#N/A	16	ENSG00000185404	SP140L	protein_coding	SP140 nuclear body protein like [Source:HGNC Symbol;Acc:HGNC:25105]
SLCO3A1	#N/A	#N/A	#N/A	#N/A	#N/A	#N/A	#N/A	#N/A	#N/A	#N/A	#N/A	#N/A	#N/A	#N/A	#N/A	#N/A	#N/A	#N/A	#N/A	#N/A	#N/A	#N/A	#N/A	#N/A	#N/A	#N/A	#N/A	#N/A	#N/A	#N/A	#N/A	#N/A	#N/A	#N/A	1.32966	#N/A	1.54284	1.28603	1.72921	1.56796	1.46581	1.13848	2.01697	1.36855	1.89463	1.11172	1.47187	1.81922	0.577781	2.25021	0.840475	#N/A	#N/A	#N/A	#N/A	#N/A	#N/A	#N/A	#N/A	#N/A	#N/A	#N/A	#N/A	16	ENSG00000176463	SLCO3A1	protein_coding	solute carrier organic anion transporter family member 3A1 [Source:HGNC Symbol;Acc:HGNC:10952]
ADAMTS10	#N/A	#N/A	#N/A	#N/A	#N/A	#N/A	#N/A	#N/A	#N/A	#N/A	#N/A	#N/A	#N/A	#N/A	#N/A	#N/A	#N/A	#N/A	#N/A	#N/A	#N/A	#N/A	#N/A	#N/A	#N/A	#N/A	#N/A	#N/A	#N/A	#N/A	#N/A	#N/A	#N/A	#N/A	0.162598	0.0441859	0.521392	0.572887	2.21339	1.04313	4.62348	0.0875863	4.64811	0.14572	0.133037	0.0791343	3.24009	0.406947	#N/A	0.502546	0.171423	#N/A	#N/A	#N/A	#N/A	#N/A	#N/A	#N/A	#N/A	#N/A	#N/A	#N/A	#N/A	16	ENSG00000142303	ADAMTS10	protein_coding	ADAM metallopeptidase with thrombospondin type 1 motif 10 [Source:HGNC Symbol;Acc:HGNC:13201]
TNFAIP8L1	#N/A	#N/A	#N/A	#N/A	#N/A	#N/A	#N/A	#N/A	#N/A	#N/A	#N/A	#N/A	#N/A	#N/A	#N/A	#N/A	#N/A	#N/A	#N/A	#N/A	#N/A	#N/A	#N/A	#N/A	#N/A	#N/A	#N/A	#N/A	#N/A	#N/A	#N/A	#N/A	#N/A	#N/A	2.76908	0.0538719	3.553	3.05975	2.67582	2.74096	2.89447	0.685859	2.8206	1.56441	2.20213	0.141649	2.57946	2.94306	#N/A	2.65085	3.03002	#N/A	#N/A	#N/A	#N/A	#N/A	#N/A	#N/A	#N/A	#N/A	#N/A	#N/A	#N/A	16	ENSG00000185361	TNFAIP8L1	protein_coding	TNF alpha induced protein 8 like 1 [Source:HGNC Symbol;Acc:HGNC:28279]
MGAT1	#N/A	#N/A	#N/A	#N/A	#N/A	#N/A	#N/A	#N/A	#N/A	#N/A	#N/A	#N/A	#N/A	#N/A	#N/A	#N/A	#N/A	#N/A	#N/A	#N/A	#N/A	#N/A	#N/A	#N/A	#N/A	#N/A	#N/A	#N/A	#N/A	#N/A	#N/A	#N/A	#N/A	#N/A	1.58773	#N/A	2.27467	1.58612	1.84735	1.92686	1.70455	1.27158	1.67051	1.5376	1.49381	1.02077	1.56125	1.37229	#N/A	1.69253	1.73804	#N/A	#N/A	#N/A	#N/A	#N/A	#N/A	0.44528	#N/A	#N/A	#N/A	#N/A	#N/A	16	ENSG00000131446	MGAT1	protein_coding	alpha-1,3-mannosyl-glycoprotein 2-beta-N-acetylglucosaminyltransferase [Source:HGNC Symbol;Acc:HGNC:7044]
CEP120	#N/A	#N/A	#N/A	#N/A	#N/A	#N/A	#N/A	#N/A	#N/A	#N/A	#N/A	#N/A	#N/A	#N/A	#N/A	#N/A	#N/A	#N/A	#N/A	#N/A	#N/A	#N/A	#N/A	#N/A	#N/A	#N/A	#N/A	#N/A	#N/A	#N/A	#N/A	#N/A	#N/A	#N/A	1.51919	0.0833305	2.09161	1.58283	1.81244	1.67824	1.68313	1.63118	1.54962	1.64125	1.3556	1.353	2.02856	1.66895	#N/A	1.47391	1.67601	#N/A	#N/A	#N/A	#N/A	#N/A	#N/A	#N/A	#N/A	#N/A	#N/A	#N/A	#N/A	16	ENSG00000168944	CEP120	protein_coding	centrosomal protein 120 [Source:HGNC Symbol;Acc:HGNC:26690]
CYBC1	#N/A	#N/A	#N/A	#N/A	#N/A	#N/A	#N/A	#N/A	#N/A	#N/A	#N/A	#N/A	#N/A	#N/A	#N/A	#N/A	#N/A	#N/A	#N/A	#N/A	#N/A	#N/A	#N/A	#N/A	#N/A	#N/A	#N/A	#N/A	#N/A	#N/A	#N/A	#N/A	#N/A	#N/A	0.117544	0.0128689	0.443846	0.501379	0.588718	0.373071	3.76997	0.0927565	4.11216	0.121649	0.119017	0.0698174	0.581665	0.368487	#N/A	2.35027	1.73084	#N/A	#N/A	#N/A	#N/A	#N/A	#N/A	#N/A	#N/A	#N/A	#N/A	#N/A	#N/A	16	ENSG00000178927	CYBC1	protein_coding	cytochrome b-245 chaperone 1 [Source:HGNC Symbol;Acc:HGNC:28672]
ZNF160	#N/A	#N/A	#N/A	#N/A	#N/A	#N/A	#N/A	#N/A	#N/A	#N/A	#N/A	#N/A	#N/A	#N/A	#N/A	#N/A	#N/A	#N/A	#N/A	#N/A	#N/A	#N/A	#N/A	#N/A	#N/A	#N/A	#N/A	#N/A	#N/A	#N/A	#N/A	#N/A	#N/A	#N/A	1.57033	#N/A	2.1205	1.35359	1.52883	1.50266	1.38488	1.46958	1.47267	1.52548	1.42957	0.674447	1.41256	1.44305	0.265664	1.47538	1.44687	#N/A	#N/A	#N/A	#N/A	#N/A	#N/A	#N/A	#N/A	#N/A	#N/A	#N/A	#N/A	16	ENSG00000170949	ZNF160	protein_coding	zinc finger protein 160 [Source:HGNC Symbol;Acc:HGNC:12948]
OAS3	#N/A	#N/A	#N/A	#N/A	#N/A	#N/A	#N/A	#N/A	#N/A	#N/A	#N/A	#N/A	#N/A	#N/A	#N/A	#N/A	#N/A	#N/A	#N/A	#N/A	#N/A	#N/A	#N/A	#N/A	#N/A	#N/A	#N/A	#N/A	#N/A	#N/A	#N/A	#N/A	#N/A	#N/A	0.124931	0.0303316	0.10775	0.126787	0.0983207	0.0998514	0.126087	0.0750128	0.166366	0.100161	0.0858145	0.0522696	0.0990707	0.12039	#N/A	0.107043	0.126311	#N/A	#N/A	#N/A	#N/A	#N/A	#N/A	#N/A	#N/A	#N/A	#N/A	#N/A	#N/A	16	ENSG00000111331	OAS3	protein_coding	2'-5'-oligoadenylate synthetase 3 [Source:HGNC Symbol;Acc:HGNC:8088]
TRIM56	#N/A	#N/A	#N/A	#N/A	#N/A	#N/A	#N/A	#N/A	#N/A	#N/A	#N/A	#N/A	#N/A	#N/A	#N/A	#N/A	#N/A	#N/A	#N/A	#N/A	#N/A	#N/A	#N/A	#N/A	#N/A	#N/A	#N/A	#N/A	#N/A	#N/A	#N/A	#N/A	#N/A	#N/A	1.44974	#N/A	1.68533	1.21102	1.5194	1.42393	1.46383	1.03598	1.11314	0.956557	0.866011	1.29032	1.02421	1.31695	0.423156	1.24701	1.31773	#N/A	#N/A	#N/A	#N/A	#N/A	#N/A	#N/A	#N/A	#N/A	#N/A	#N/A	#N/A	16	ENSG00000169871	TRIM56	protein_coding	tripartite motif containing 56 [Source:HGNC Symbol;Acc:HGNC:19028]
SP110	#N/A	#N/A	#N/A	#N/A	#N/A	#N/A	#N/A	#N/A	#N/A	#N/A	#N/A	#N/A	#N/A	#N/A	#N/A	#N/A	#N/A	#N/A	#N/A	#N/A	#N/A	#N/A	#N/A	#N/A	#N/A	#N/A	#N/A	#N/A	#N/A	#N/A	#N/A	#N/A	#N/A	#N/A	1.07841	0.0334281	2.02743	2.391	2.55331	2.33011	2.87234	0.341985	3.15999	0.808679	0.577248	0.0568299	2.35489	1.2131	#N/A	2.01586	1.9606	#N/A	#N/A	#N/A	#N/A	#N/A	#N/A	#N/A	#N/A	#N/A	#N/A	#N/A	#N/A	16	ENSG00000135899	SP110	protein_coding	SP110 nuclear body protein [Source:HGNC Symbol;Acc:HGNC:5401]
RNF213	#N/A	#N/A	#N/A	#N/A	#N/A	#N/A	#N/A	#N/A	#N/A	#N/A	#N/A	#N/A	#N/A	#N/A	#N/A	#N/A	#N/A	#N/A	#N/A	#N/A	#N/A	#N/A	#N/A	#N/A	#N/A	#N/A	#N/A	#N/A	#N/A	#N/A	#N/A	#N/A	#N/A	#N/A	1.1765	#N/A	1.27393	1.20306	1.06989	1.13909	1.25145	1.28806	0.913858	0.980396	0.899719	0.89039	0.952057	1.00545	1.18956	0.829292	1.21445	#N/A	#N/A	#N/A	#N/A	#N/A	#N/A	#N/A	#N/A	#N/A	#N/A	#N/A	#N/A	16	ENSG00000173821	RNF213	protein_coding	ring finger protein 213 [Source:HGNC Symbol;Acc:HGNC:14539]
DNAAF11	#N/A	#N/A	#N/A	#N/A	#N/A	#N/A	#N/A	#N/A	#N/A	#N/A	#N/A	#N/A	#N/A	#N/A	#N/A	#N/A	#N/A	#N/A	#N/A	#N/A	#N/A	#N/A	#N/A	#N/A	#N/A	#N/A	#N/A	#N/A	#N/A	#N/A	#N/A	#N/A	#N/A	#N/A	0.108561	#N/A	0.0988751	0.0788211	0.0840994	0.0690754	3.36633	0.0279757	3.0263	0.0610983	0.0528109	0.041699	0.240913	0.0658025	#N/A	0.139363	0.103073	#N/A	#N/A	#N/A	#N/A	#N/A	#N/A	#N/A	#N/A	#N/A	#N/A	0.0198512	#N/A	16	ENSG00000129295	DNAAF11	protein_coding	dynein axonemal assembly factor 11 [Source:HGNC Symbol;Acc:HGNC:16725]
ANKRD13D	#N/A	#N/A	#N/A	#N/A	#N/A	#N/A	#N/A	#N/A	#N/A	#N/A	#N/A	#N/A	#N/A	#N/A	#N/A	#N/A	#N/A	#N/A	#N/A	#N/A	#N/A	#N/A	#N/A	#N/A	#N/A	#N/A	#N/A	#N/A	#N/A	#N/A	#N/A	#N/A	#N/A	#N/A	2.43258	#N/A	2.51761	2.58947	1.98271	2.05944	2.59683	1.77819	2.30474	1.77302	1.93572	0.233172	2.24916	2.23431	0.0918877	2.33767	2.16023	#N/A	#N/A	#N/A	#N/A	#N/A	#N/A	#N/A	#N/A	#N/A	#N/A	#N/A	#N/A	16	ENSG00000172932	ANKRD13D	protein_coding	ankyrin repeat domain 13D [Source:HGNC Symbol;Acc:HGNC:27880]
TBCB	#N/A	#N/A	#N/A	#N/A	#N/A	#N/A	#N/A	#N/A	#N/A	#N/A	#N/A	#N/A	#N/A	#N/A	#N/A	#N/A	#N/A	#N/A	#N/A	#N/A	#N/A	#N/A	#N/A	#N/A	#N/A	#N/A	#N/A	#N/A	#N/A	#N/A	#N/A	#N/A	#N/A	#N/A	0.203954	0.0361596	0.235024	0.228138	0.451027	0.766269	3.7588	0.137385	5.51174	0.157747	0.127784	0.0948618	0.268466	0.457564	#N/A	0.217929	0.203978	#N/A	#N/A	#N/A	#N/A	#N/A	#N/A	#N/A	#N/A	#N/A	#N/A	#N/A	#N/A	16	ENSG00000105254	TBCB	protein_coding	tubulin folding cofactor B [Source:HGNC Symbol;Acc:HGNC:1989]
KL	#N/A	#N/A	#N/A	#N/A	#N/A	#N/A	#N/A	#N/A	#N/A	#N/A	#N/A	#N/A	#N/A	#N/A	#N/A	#N/A	#N/A	#N/A	#N/A	#N/A	#N/A	#N/A	#N/A	#N/A	#N/A	#N/A	#N/A	#N/A	#N/A	#N/A	#N/A	#N/A	#N/A	#N/A	0.269672	#N/A	0.238207	0.27994	0.232371	0.25428	0.303941	0.161361	0.261759	0.173256	0.181242	0.104447	0.209491	0.275519	#N/A	0.225807	0.264673	#N/A	#N/A	#N/A	#N/A	#N/A	#N/A	#N/A	#N/A	#N/A	#N/A	0.0971087	#N/A	16	ENSG00000133116	KL	protein_coding	klotho [Source:HGNC Symbol;Acc:HGNC:6344]
UBE2L6	#N/A	#N/A	#N/A	#N/A	#N/A	#N/A	#N/A	#N/A	#N/A	#N/A	#N/A	#N/A	#N/A	#N/A	#N/A	#N/A	#N/A	#N/A	#N/A	#N/A	#N/A	#N/A	#N/A	#N/A	#N/A	#N/A	#N/A	#N/A	#N/A	#N/A	#N/A	#N/A	#N/A	#N/A	0.157027	0.0319375	0.154987	0.159793	0.120133	0.134584	0.159387	0.0903926	0.167271	0.121782	0.108561	0.0572809	0.141287	0.156051	#N/A	0.150825	0.125124	#N/A	#N/A	#N/A	#N/A	#N/A	#N/A	#N/A	#N/A	#N/A	#N/A	#N/A	#N/A	16	ENSG00000156587	UBE2L6	protein_coding	ubiquitin conjugating enzyme E2 L6 [Source:HGNC Symbol;Acc:HGNC:12490]
SPACA6	#N/A	#N/A	#N/A	#N/A	#N/A	#N/A	#N/A	#N/A	#N/A	#N/A	#N/A	#N/A	#N/A	#N/A	#N/A	#N/A	#N/A	#N/A	#N/A	#N/A	#N/A	#N/A	#N/A	#N/A	#N/A	#N/A	#N/A	#N/A	#N/A	#N/A	#N/A	#N/A	#N/A	#N/A	3.51815	0.0621589	2.88458	3.84283	2.713	4.00405	5.27906	0.441687	2.78638	2.16589	1.47966	0.0993768	2.23895	2.49608	#N/A	2.24454	3.86913	#N/A	#N/A	#N/A	#N/A	#N/A	#N/A	#N/A	#N/A	#N/A	#N/A	#N/A	#N/A	16	ENSG00000182310	SPACA6	protein_coding	sperm acrosome associated 6 [Source:HGNC Symbol;Acc:HGNC:27113]
SHROOM1	#N/A	#N/A	#N/A	#N/A	#N/A	#N/A	#N/A	#N/A	#N/A	#N/A	#N/A	#N/A	#N/A	#N/A	#N/A	#N/A	#N/A	#N/A	#N/A	#N/A	#N/A	#N/A	#N/A	#N/A	#N/A	#N/A	#N/A	#N/A	#N/A	#N/A	#N/A	#N/A	#N/A	#N/A	0.153011	#N/A	0.150286	0.150543	0.111027	0.160248	0.152504	0.093523	0.136611	0.114168	0.109726	0.0669027	0.14717	0.141099	#N/A	0.134814	0.131125	#N/A	#N/A	#N/A	#N/A	#N/A	#N/A	#N/A	#N/A	#N/A	#N/A	0.0640058	#N/A	16	ENSG00000164403	SHROOM1	protein_coding	shroom family member 1 [Source:HGNC Symbol;Acc:HGNC:24084]
TDRD7	#N/A	#N/A	#N/A	#N/A	#N/A	#N/A	#N/A	#N/A	#N/A	#N/A	#N/A	#N/A	#N/A	#N/A	#N/A	#N/A	#N/A	#N/A	#N/A	#N/A	#N/A	#N/A	#N/A	#N/A	#N/A	#N/A	#N/A	#N/A	#N/A	#N/A	#N/A	#N/A	#N/A	#N/A	2.45581	0.0444919	2.10551	2.67352	1.83192	2.60308	3.33661	0.446557	2.58071	1.23462	0.260502	0.102469	2.27939	2.43017	#N/A	2.28534	2.70456	#N/A	#N/A	#N/A	#N/A	#N/A	#N/A	#N/A	#N/A	#N/A	#N/A	#N/A	#N/A	16	ENSG00000196116	TDRD7	protein_coding	tudor domain containing 7 [Source:HGNC Symbol;Acc:HGNC:30831]
STON1	#N/A	#N/A	#N/A	#N/A	#N/A	#N/A	#N/A	#N/A	#N/A	#N/A	#N/A	#N/A	#N/A	#N/A	#N/A	#N/A	#N/A	#N/A	#N/A	#N/A	#N/A	#N/A	#N/A	#N/A	#N/A	#N/A	#N/A	#N/A	#N/A	#N/A	#N/A	#N/A	#N/A	#N/A	0.0854692	#N/A	0.0711818	0.0870962	0.0557525	0.0810378	0.0809207	0.058306	0.0952971	0.0681839	0.047333	0.035241	0.046447	0.0727523	#N/A	0.0604636	0.0625814	#N/A	#N/A	#N/A	#N/A	#N/A	#N/A	#N/A	#N/A	#N/A	#N/A	0.0369608	#N/A	16	ENSG00000243244	STON1	protein_coding	stonin 1 [Source:HGNC Symbol;Acc:HGNC:17003]
CNN3-DT	#N/A	#N/A	#N/A	#N/A	#N/A	#N/A	#N/A	#N/A	#N/A	#N/A	#N/A	#N/A	#N/A	#N/A	#N/A	#N/A	#N/A	#N/A	#N/A	#N/A	#N/A	#N/A	#N/A	#N/A	#N/A	#N/A	#N/A	#N/A	#N/A	#N/A	#N/A	#N/A	#N/A	#N/A	0.072735	0.0160832	0.0866385	0.0871236	0.08242	0.0838758	0.0866388	0.0581463	0.0819288	0.0686684	0.0588602	0.0349022	0.0776196	0.0808161	#N/A	0.0860903	0.0599298	#N/A	#N/A	#N/A	#N/A	#N/A	#N/A	#N/A	#N/A	#N/A	#N/A	#N/A	#N/A	16	ENSG00000235501	CNN3-DT	lncRNA	CNN3 divergent transcript [Source:HGNC Symbol;Acc:HGNC:54176]
HCP5#206337	#N/A	#N/A	#N/A	#N/A	#N/A	#N/A	#N/A	#N/A	#N/A	#N/A	#N/A	#N/A	#N/A	#N/A	#N/A	#N/A	#N/A	#N/A	#N/A	#N/A	#N/A	#N/A	#N/A	#N/A	#N/A	#N/A	#N/A	#N/A	#N/A	#N/A	#N/A	#N/A	#N/A	#N/A	2.56776	0.049634	2.08755	2.16669	1.94061	2.15292	2.27515	1.96311	1.45719	2.07275	1.46167	0.37826	1.38802	1.57586	#N/A	1.49772	2.37888	#N/A	#N/A	#N/A	#N/A	#N/A	#N/A	#N/A	#N/A	#N/A	#N/A	#N/A	#N/A	16	ENSG00000206337	HCP5	lncRNA	HLA complex P5 [Source:HGNC Symbol;Acc:HGNC:21659]
ADAMTS6	#N/A	#N/A	#N/A	#N/A	#N/A	#N/A	#N/A	#N/A	#N/A	#N/A	#N/A	#N/A	#N/A	#N/A	#N/A	#N/A	#N/A	#N/A	#N/A	#N/A	#N/A	#N/A	#N/A	#N/A	#N/A	#N/A	#N/A	#N/A	#N/A	#N/A	#N/A	#N/A	#N/A	#N/A	0.86881	0.025597	2.22952	2.15582	2.66848	1.11246	4.41621	0.185397	4.31351	0.145501	0.127352	0.0784779	3.65118	0.389127	#N/A	1.61479	1.65039	#N/A	#N/A	#N/A	#N/A	#N/A	#N/A	#N/A	#N/A	#N/A	#N/A	#N/A	#N/A	16	ENSG00000049192	ADAMTS6	protein_coding	ADAM metallopeptidase with thrombospondin type 1 motif 6 [Source:HGNC Symbol;Acc:HGNC:222]
CD151	#N/A	#N/A	#N/A	#N/A	#N/A	#N/A	#N/A	#N/A	#N/A	#N/A	#N/A	#N/A	#N/A	#N/A	#N/A	#N/A	#N/A	#N/A	#N/A	#N/A	#N/A	#N/A	#N/A	#N/A	#N/A	#N/A	#N/A	#N/A	#N/A	#N/A	#N/A	#N/A	#N/A	#N/A	2.57418	0.0311727	2.62578	1.84777	1.99995	2.39305	2.61733	0.413029	2.43806	0.896656	0.389433	0.0721251	2.20329	2.25323	#N/A	1.80901	1.66946	#N/A	#N/A	#N/A	#N/A	#N/A	#N/A	#N/A	#N/A	#N/A	#N/A	#N/A	#N/A	16	ENSG00000177697	CD151	protein_coding	CD151 molecule (Raph blood group) [Source:HGNC Symbol;Acc:HGNC:1630]
KIAA0040	#N/A	#N/A	#N/A	#N/A	#N/A	#N/A	#N/A	#N/A	#N/A	#N/A	#N/A	#N/A	#N/A	#N/A	#N/A	#N/A	#N/A	#N/A	#N/A	#N/A	#N/A	#N/A	#N/A	#N/A	#N/A	#N/A	#N/A	#N/A	#N/A	#N/A	#N/A	#N/A	#N/A	#N/A	2.98181	0.054807	2.6751	3.14791	2.55583	2.76355	3.71454	0.734509	1.73532	1.52742	1.11134	0.251253	1.47257	1.85338	#N/A	1.96068	4.46643	#N/A	#N/A	#N/A	#N/A	#N/A	#N/A	#N/A	#N/A	#N/A	#N/A	#N/A	#N/A	16	ENSG00000235750	KIAA0040	protein_coding	KIAA0040 [Source:HGNC Symbol;Acc:HGNC:28950]
DTX4	#N/A	#N/A	#N/A	#N/A	#N/A	#N/A	#N/A	#N/A	#N/A	#N/A	#N/A	#N/A	#N/A	#N/A	#N/A	#N/A	#N/A	#N/A	#N/A	#N/A	#N/A	#N/A	#N/A	#N/A	#N/A	#N/A	#N/A	#N/A	#N/A	#N/A	#N/A	#N/A	#N/A	#N/A	0.12331	#N/A	0.0848492	0.119406	0.110265	0.121603	0.106124	0.0596268	0.118013	0.0988735	0.0849211	0.0517691	0.101665	0.122532	#N/A	0.0814236	0.0966448	#N/A	#N/A	#N/A	#N/A	#N/A	#N/A	#N/A	#N/A	#N/A	#N/A	0.0557031	#N/A	16	ENSG00000110042	DTX4	protein_coding	deltex E3 ubiquitin ligase 4 [Source:HGNC Symbol;Acc:HGNC:29151]
ZNF600	#N/A	#N/A	#N/A	#N/A	#N/A	#N/A	#N/A	#N/A	#N/A	#N/A	#N/A	#N/A	#N/A	#N/A	#N/A	#N/A	#N/A	#N/A	#N/A	#N/A	#N/A	#N/A	#N/A	#N/A	#N/A	#N/A	#N/A	#N/A	#N/A	#N/A	#N/A	#N/A	#N/A	#N/A	0.707001	0.0453524	1.15825	0.610303	2.64136	0.378864	3.80286	0.0947708	3.12165	0.117845	0.0895177	0.0815593	2.20478	0.517145	#N/A	1.8856	2.32477	#N/A	#N/A	#N/A	#N/A	#N/A	#N/A	#N/A	#N/A	#N/A	#N/A	#N/A	#N/A	16	ENSG00000189190	ZNF600	protein_coding	zinc finger protein 600 [Source:HGNC Symbol;Acc:HGNC:30951]
#259865	#N/A	#N/A	#N/A	#N/A	#N/A	#N/A	#N/A	#N/A	#N/A	#N/A	#N/A	#N/A	#N/A	#N/A	#N/A	#N/A	#N/A	#N/A	#N/A	#N/A	#N/A	#N/A	#N/A	#N/A	#N/A	#N/A	#N/A	#N/A	#N/A	#N/A	#N/A	#N/A	#N/A	#N/A	0.361206	0.0299385	0.622437	0.373716	0.479295	0.393487	2.78083	0.14099	3.38619	0.155132	0.140572	0.0518622	2.34111	1.61782	#N/A	0.564867	1.19665	#N/A	#N/A	#N/A	#N/A	#N/A	#N/A	#N/A	#N/A	#N/A	#N/A	#N/A	#N/A	16	ENSG00000259865		lncRNA	novel transcript
PKN1	#N/A	#N/A	#N/A	#N/A	#N/A	#N/A	#N/A	#N/A	#N/A	#N/A	#N/A	#N/A	#N/A	#N/A	#N/A	#N/A	#N/A	#N/A	#N/A	#N/A	#N/A	#N/A	#N/A	#N/A	#N/A	#N/A	#N/A	#N/A	#N/A	#N/A	#N/A	#N/A	#N/A	#N/A	1.36025	#N/A	1.92882	1.63027	1.94325	1.16982	1.54263	0.805282	2.1072	1.07392	1.14669	0.13628	1.92034	1.88904	0.143043	1.94336	1.855	#N/A	#N/A	#N/A	#N/A	#N/A	#N/A	#N/A	#N/A	#N/A	#N/A	#N/A	#N/A	16	ENSG00000123143	PKN1	protein_coding	protein kinase N1 [Source:HGNC Symbol;Acc:HGNC:9405]
#257452	#N/A	#N/A	#N/A	#N/A	#N/A	#N/A	#N/A	#N/A	#N/A	#N/A	#N/A	#N/A	#N/A	#N/A	#N/A	#N/A	#N/A	#N/A	#N/A	#N/A	#N/A	#N/A	#N/A	#N/A	#N/A	#N/A	#N/A	#N/A	#N/A	#N/A	#N/A	#N/A	#N/A	#N/A	0.0873211	#N/A	0.0393658	0.0376572	0.0505646	0.0353205	0.0684621	0.048957	0.182193	0.0256482	0.0599516	0.0358851	0.0457103	0.0750176	0.0317677	0.00622431	0.0618306	#N/A	#N/A	#N/A	#N/A	#N/A	#N/A	#N/A	#N/A	#N/A	#N/A	#N/A	#N/A	16	ENSG00000257452		lncRNA	novel transcript, antisense to OAS1, OAS2 and OAS3
PI4KA	#N/A	#N/A	#N/A	#N/A	#N/A	#N/A	#N/A	#N/A	#N/A	#N/A	#N/A	#N/A	#N/A	#N/A	#N/A	#N/A	#N/A	#N/A	#N/A	#N/A	#N/A	#N/A	#N/A	#N/A	#N/A	#N/A	#N/A	#N/A	#N/A	#N/A	#N/A	#N/A	#N/A	#N/A	1.19374	#N/A	1.16726	1.22862	1.05017	1.15531	1.20423	1.43737	1.09062	1.26337	1.33531	1.32732	1.11608	1.18503	1.51577	1.05867	1.10828	#N/A	#N/A	#N/A	#N/A	#N/A	#N/A	#N/A	#N/A	#N/A	#N/A	#N/A	#N/A	16	ENSG00000241973	PI4KA	protein_coding	phosphatidylinositol 4-kinase alpha [Source:HGNC Symbol;Acc:HGNC:8983]
ZNF718	#N/A	#N/A	#N/A	#N/A	#N/A	#N/A	#N/A	#N/A	#N/A	#N/A	#N/A	#N/A	#N/A	#N/A	#N/A	#N/A	#N/A	#N/A	#N/A	#N/A	#N/A	#N/A	#N/A	#N/A	#N/A	#N/A	#N/A	#N/A	#N/A	#N/A	#N/A	#N/A	#N/A	#N/A	1.04605	0.260405	1.55644	1.36744	1.20932	1.22566	1.16656	1.00775	1.28549	1.23653	1.08831	1.05084	1.19214	1.31259	#N/A	1.29179	1.1066	#N/A	#N/A	#N/A	#N/A	#N/A	#N/A	#N/A	#N/A	#N/A	#N/A	#N/A	#N/A	16	ENSG00000250312	ZNF718	protein_coding	zinc finger protein 718 [Source:HGNC Symbol;Acc:HGNC:26889]
ARHGAP25	#N/A	#N/A	#N/A	#N/A	#N/A	#N/A	#N/A	#N/A	#N/A	#N/A	#N/A	#N/A	#N/A	#N/A	#N/A	#N/A	#N/A	#N/A	#N/A	#N/A	#N/A	#N/A	#N/A	#N/A	#N/A	#N/A	#N/A	#N/A	#N/A	#N/A	#N/A	#N/A	#N/A	#N/A	0.200341	0.0420493	0.322705	0.372069	0.610775	0.265981	0.653939	0.0316892	2.74778	0.0743456	0.0619555	0.0356648	1.537	0.638206	#N/A	0.608093	0.302135	#N/A	#N/A	#N/A	#N/A	#N/A	#N/A	#N/A	#N/A	#N/A	#N/A	#N/A	#N/A	16	ENSG00000163219	ARHGAP25	protein_coding	Rho GTPase activating protein 25 [Source:HGNC Symbol;Acc:HGNC:28951]
NPHP3	#N/A	#N/A	#N/A	#N/A	#N/A	#N/A	#N/A	#N/A	#N/A	#N/A	#N/A	#N/A	#N/A	#N/A	#N/A	#N/A	#N/A	#N/A	#N/A	#N/A	#N/A	#N/A	#N/A	#N/A	#N/A	#N/A	#N/A	#N/A	#N/A	#N/A	#N/A	#N/A	#N/A	#N/A	1.09863	1.34351	1.1681	1.03183	1.04516	0.947881	1.04847	1.13174	1.07195	0.952775	1.10808	1.12567	1.13625	1.18491	#N/A	1.00444	1.09207	#N/A	#N/A	#N/A	#N/A	#N/A	#N/A	#N/A	#N/A	#N/A	#N/A	#N/A	#N/A	16	ENSG00000113971	NPHP3	protein_coding	nephrocystin 3 [Source:HGNC Symbol;Acc:HGNC:7907]
ALDH7A1	#N/A	#N/A	#N/A	#N/A	#N/A	#N/A	#N/A	#N/A	#N/A	#N/A	#N/A	#N/A	#N/A	#N/A	#N/A	#N/A	#N/A	#N/A	#N/A	#N/A	#N/A	#N/A	#N/A	#N/A	#N/A	#N/A	#N/A	#N/A	#N/A	#N/A	#N/A	#N/A	#N/A	#N/A	0.391706	#N/A	0.727065	0.540053	0.97908	0.499046	0.383733	#N/A	0.809035	0.917363	0.63598	0.162047	0.729398	0.620475	#N/A	1.13984	0.483628	#N/A	#N/A	#N/A	#N/A	#N/A	#N/A	#N/A	#N/A	#N/A	#N/A	0.090061	0.0897396	16	ENSG00000164904	ALDH7A1	protein_coding	aldehyde dehydrogenase 7 family member A1 [Source:HGNC Symbol;Acc:HGNC:877]
#225963	#N/A	#N/A	#N/A	#N/A	#N/A	#N/A	#N/A	#N/A	#N/A	#N/A	#N/A	#N/A	#N/A	#N/A	#N/A	#N/A	#N/A	#N/A	#N/A	#N/A	#N/A	#N/A	#N/A	#N/A	#N/A	#N/A	#N/A	#N/A	#N/A	#N/A	#N/A	#N/A	#N/A	#N/A	0.211751	#N/A	0.284477	0.0873734	0.1735	0.452869	2.61082	0.0404382	3.09984	0.0542425	0.0733928	0.0491735	1.10825	0.224799	#N/A	0.370269	0.420712	#N/A	#N/A	#N/A	#N/A	0.0363011	#N/A	#N/A	#N/A	#N/A	#N/A	#N/A	#N/A	16	ENSG00000225963		lncRNA	novel transcript, antisense to SP110
FMNL1	#N/A	#N/A	#N/A	#N/A	#N/A	#N/A	#N/A	#N/A	#N/A	#N/A	#N/A	#N/A	#N/A	#N/A	#N/A	#N/A	#N/A	#N/A	#N/A	#N/A	#N/A	#N/A	#N/A	#N/A	#N/A	#N/A	#N/A	#N/A	#N/A	#N/A	#N/A	#N/A	#N/A	#N/A	0.129843	0.0320038	0.133516	0.150509	0.110154	0.134544	0.158915	0.102775	0.696545	0.125138	0.108006	0.0661253	0.155891	0.144826	#N/A	0.128388	0.126784	#N/A	#N/A	#N/A	#N/A	#N/A	#N/A	#N/A	#N/A	#N/A	#N/A	#N/A	#N/A	16	ENSG00000184922	FMNL1	protein_coding	formin like 1 [Source:HGNC Symbol;Acc:HGNC:1212]
IRAG2	#N/A	#N/A	#N/A	#N/A	#N/A	#N/A	#N/A	#N/A	#N/A	#N/A	#N/A	#N/A	#N/A	#N/A	#N/A	#N/A	#N/A	#N/A	#N/A	#N/A	#N/A	#N/A	#N/A	#N/A	#N/A	#N/A	#N/A	#N/A	#N/A	#N/A	#N/A	#N/A	#N/A	#N/A	0.139613	0.0412997	0.0975389	0.151721	0.158642	0.145507	0.148844	0.105344	0.919186	0.100741	0.0831761	0.0669199	0.11739	0.120694	#N/A	0.0783602	0.120694	#N/A	#N/A	#N/A	#N/A	#N/A	#N/A	#N/A	#N/A	#N/A	#N/A	#N/A	#N/A	16	ENSG00000118308	IRAG2	protein_coding	inositol 1,4,5-triphosphate receptor associated 2 [Source:HGNC Symbol;Acc:HGNC:6690]
HMGA1P4	#N/A	#N/A	#N/A	#N/A	#N/A	#N/A	#N/A	#N/A	#N/A	#N/A	#N/A	#N/A	#N/A	#N/A	#N/A	#N/A	#N/A	#N/A	#N/A	#N/A	#N/A	#N/A	#N/A	#N/A	#N/A	#N/A	#N/A	#N/A	#N/A	#N/A	#N/A	#N/A	#N/A	#N/A	0.114741	#N/A	0.0764763	0.128698	0.129208	0.177257	0.428739	0.0974841	0.594349	0.081256	0.0732809	0.0536831	0.182127	0.112398	#N/A	0.237087	0.124876	0.14346	#N/A	#N/A	#N/A	#N/A	#N/A	#N/A	#N/A	#N/A	#N/A	#N/A	#N/A	16	ENSG00000234705	HMGA1P4	lncRNA	high mobility group AT-hook 1 pseudogene 4 [Source:HGNC Symbol;Acc:HGNC:39093]
PAN3	#N/A	#N/A	#N/A	#N/A	#N/A	#N/A	#N/A	#N/A	#N/A	#N/A	#N/A	#N/A	#N/A	#N/A	#N/A	#N/A	#N/A	#N/A	#N/A	#N/A	#N/A	#N/A	#N/A	#N/A	#N/A	#N/A	#N/A	#N/A	#N/A	#N/A	#N/A	#N/A	#N/A	#N/A	0.849365	#N/A	1.00409	0.810508	0.826464	0.811162	0.83725	0.829931	0.796069	0.80708	0.733471	0.711827	0.836027	0.876872	1.03458	0.796044	0.724201	#N/A	#N/A	#N/A	#N/A	#N/A	#N/A	#N/A	#N/A	#N/A	#N/A	#N/A	#N/A	16	ENSG00000152520	PAN3	protein_coding	poly(A) specific ribonuclease subunit PAN3 [Source:HGNC Symbol;Acc:HGNC:29991]
SINHCAF#139146	#N/A	#N/A	#N/A	#N/A	#N/A	#N/A	#N/A	#N/A	#N/A	#N/A	#N/A	#N/A	#N/A	#N/A	#N/A	#N/A	#N/A	#N/A	#N/A	#N/A	#N/A	#N/A	#N/A	#N/A	#N/A	#N/A	#N/A	#N/A	#N/A	#N/A	#N/A	#N/A	#N/A	#N/A	0.124964	0.0318001	0.109177	0.14862	0.116169	0.122509	1.13374	0.0624314	1.23349	0.0937431	0.100193	0.054082	0.436713	0.122172	#N/A	0.171	0.097424	#N/A	#N/A	#N/A	#N/A	#N/A	#N/A	#N/A	#N/A	#N/A	#N/A	#N/A	#N/A	16	ENSG00000139146	SINHCAF	protein_coding	SIN3-HDAC complex associated factor [Source:HGNC Symbol;Acc:HGNC:30702]
#284052	#N/A	#N/A	#N/A	#N/A	#N/A	#N/A	#N/A	#N/A	#N/A	#N/A	#N/A	#N/A	#N/A	#N/A	#N/A	#N/A	#N/A	#N/A	#N/A	#N/A	#N/A	#N/A	#N/A	#N/A	#N/A	#N/A	#N/A	#N/A	#N/A	#N/A	#N/A	#N/A	#N/A	#N/A	1.92433	#N/A	2.08144	2.21706	1.80463	2.15833	2.59962	0.185106	1.6804	1.3794	0.565979	0.0694354	1.36342	1.77415	#N/A	1.41742	2.44278	#N/A	#N/A	#N/A	#N/A	#N/A	#N/A	#N/A	#N/A	#N/A	#N/A	0.034408	#N/A	16	ENSG00000284052		lncRNA	novel transcript
PTEN#171862	#N/A	#N/A	#N/A	#N/A	#N/A	#N/A	#N/A	#N/A	#N/A	#N/A	#N/A	#N/A	#N/A	#N/A	#N/A	#N/A	#N/A	#N/A	#N/A	#N/A	#N/A	#N/A	#N/A	#N/A	#N/A	#N/A	#N/A	#N/A	#N/A	#N/A	#N/A	#N/A	#N/A	#N/A	0.854344	#N/A	0.915103	0.745651	0.770821	0.917595	0.788178	0.829112	0.622203	0.726889	0.571469	0.665475	0.595517	0.689939	#N/A	0.508852	0.673247	#N/A	#N/A	#N/A	#N/A	#N/A	#N/A	#N/A	#N/A	#N/A	#N/A	0.720169	#N/A	16	ENSG00000171862	PTEN	protein_coding	phosphatase and tensin homolog [Source:HGNC Symbol;Acc:HGNC:9588]
LINC02202	#N/A	#N/A	#N/A	#N/A	#N/A	#N/A	#N/A	#N/A	#N/A	#N/A	#N/A	#N/A	#N/A	#N/A	#N/A	#N/A	#N/A	#N/A	#N/A	#N/A	#N/A	#N/A	#N/A	#N/A	#N/A	#N/A	#N/A	#N/A	#N/A	#N/A	#N/A	#N/A	#N/A	#N/A	0.0838858	0.02561	0.0870646	0.066908	0.0714257	0.061469	0.0782806	0.0405026	0.0965026	0.057911	0.0592103	0.0353907	0.0752657	0.081728	#N/A	0.0730551	0.0768652	#N/A	#N/A	#N/A	#N/A	#N/A	#N/A	#N/A	#N/A	#N/A	#N/A	#N/A	#N/A	16	ENSG00000245812	LINC02202	lncRNA	long intergenic non-protein coding RNA 2202 [Source:HGNC Symbol;Acc:HGNC:53068]
ZFYVE27	#N/A	#N/A	#N/A	#N/A	#N/A	#N/A	#N/A	#N/A	#N/A	#N/A	#N/A	#N/A	#N/A	#N/A	#N/A	#N/A	#N/A	#N/A	#N/A	#N/A	#N/A	#N/A	#N/A	#N/A	#N/A	#N/A	#N/A	#N/A	#N/A	#N/A	#N/A	#N/A	#N/A	#N/A	1.93952	#N/A	1.53493	1.79557	1.57194	1.46253	1.39409	1.23648	1.18505	1.32207	1.86038	0.998931	1.76625	1.62616	0.30768	1.76696	1.43724	#N/A	#N/A	#N/A	#N/A	#N/A	#N/A	#N/A	#N/A	#N/A	#N/A	#N/A	#N/A	16	ENSG00000155256	ZFYVE27	protein_coding	zinc finger FYVE-type containing 27 [Source:HGNC Symbol;Acc:HGNC:26559]
RBCK1	#N/A	#N/A	#N/A	#N/A	#N/A	#N/A	#N/A	#N/A	#N/A	#N/A	#N/A	#N/A	#N/A	#N/A	#N/A	#N/A	#N/A	#N/A	#N/A	#N/A	#N/A	#N/A	#N/A	#N/A	#N/A	#N/A	#N/A	#N/A	#N/A	#N/A	#N/A	#N/A	#N/A	#N/A	1.25129	0.0766189	2.08585	1.25478	1.35667	1.36919	1.12256	1.39087	1.09295	1.11349	1.1756	0.591667	1.10811	0.988411	#N/A	1.23487	0.99209	#N/A	#N/A	#N/A	#N/A	#N/A	#N/A	#N/A	#N/A	#N/A	#N/A	#N/A	#N/A	16	ENSG00000125826	RBCK1	protein_coding	RANBP2-type and C3HC4-type zinc finger containing 1 [Source:HGNC Symbol;Acc:HGNC:15864]
CHFR	#N/A	#N/A	#N/A	#N/A	#N/A	#N/A	#N/A	#N/A	#N/A	#N/A	#N/A	#N/A	#N/A	#N/A	#N/A	#N/A	#N/A	#N/A	#N/A	#N/A	#N/A	#N/A	#N/A	#N/A	#N/A	#N/A	#N/A	#N/A	#N/A	#N/A	#N/A	#N/A	#N/A	#N/A	1.06127	#N/A	1.25377	1.07416	1.14176	0.918443	0.995164	0.807615	1.29056	1.16626	1.15429	0.931752	1.41005	1.24614	1.32649	1.51604	0.865823	#N/A	#N/A	#N/A	#N/A	#N/A	#N/A	#N/A	#N/A	#N/A	#N/A	#N/A	#N/A	16	ENSG00000072609	CHFR	protein_coding	checkpoint with forkhead and ring finger domains [Source:HGNC Symbol;Acc:HGNC:20455]
ZNF841	#N/A	#N/A	#N/A	#N/A	#N/A	#N/A	#N/A	#N/A	#N/A	#N/A	#N/A	#N/A	#N/A	#N/A	#N/A	#N/A	#N/A	#N/A	#N/A	#N/A	#N/A	#N/A	#N/A	#N/A	#N/A	#N/A	#N/A	#N/A	#N/A	#N/A	#N/A	#N/A	#N/A	#N/A	0.432521	0.03071	0.325402	0.626363	0.376178	0.444537	2.19196	0.0513168	2.70841	0.0782667	0.048361	0.0584413	2.16954	0.32429	#N/A	0.451214	0.997033	#N/A	#N/A	#N/A	#N/A	#N/A	#N/A	#N/A	#N/A	#N/A	#N/A	#N/A	#N/A	16	ENSG00000197608	ZNF841	protein_coding	zinc finger protein 841 [Source:HGNC Symbol;Acc:HGNC:27611]
AIP	#N/A	#N/A	#N/A	#N/A	#N/A	#N/A	#N/A	#N/A	#N/A	#N/A	#N/A	#N/A	#N/A	#N/A	#N/A	#N/A	#N/A	#N/A	#N/A	#N/A	#N/A	#N/A	#N/A	#N/A	#N/A	#N/A	#N/A	#N/A	#N/A	#N/A	#N/A	#N/A	#N/A	#N/A	0.246531	0.0386087	0.224355	0.239967	0.244103	0.228748	0.293707	0.15654	0.27232	0.188201	0.146993	0.0864357	0.221238	0.217058	#N/A	0.254841	0.25787	#N/A	#N/A	#N/A	#N/A	#N/A	#N/A	#N/A	#N/A	#N/A	#N/A	#N/A	#N/A	16	ENSG00000110711	AIP	protein_coding	aryl hydrocarbon receptor interacting protein [Source:HGNC Symbol;Acc:HGNC:358]
ARF1	#N/A	#N/A	#N/A	#N/A	#N/A	#N/A	#N/A	#N/A	#N/A	#N/A	#N/A	#N/A	#N/A	#N/A	#N/A	#N/A	#N/A	#N/A	#N/A	#N/A	#N/A	#N/A	#N/A	#N/A	#N/A	#N/A	#N/A	#N/A	#N/A	#N/A	#N/A	#N/A	#N/A	#N/A	0.920895	0.026624	0.576947	0.788312	1.22966	0.731511	1.16732	0.169766	1.64632	0.323772	0.13228	0.0659843	1.95289	0.989762	#N/A	0.696992	0.759821	#N/A	#N/A	#N/A	#N/A	#N/A	#N/A	#N/A	#N/A	#N/A	#N/A	#N/A	#N/A	16	ENSG00000143761	ARF1	protein_coding	ADP ribosylation factor 1 [Source:HGNC Symbol;Acc:HGNC:652]
EMP3	#N/A	#N/A	#N/A	#N/A	#N/A	#N/A	#N/A	#N/A	#N/A	#N/A	#N/A	#N/A	#N/A	#N/A	#N/A	#N/A	#N/A	#N/A	#N/A	#N/A	#N/A	#N/A	#N/A	#N/A	#N/A	#N/A	#N/A	#N/A	#N/A	#N/A	#N/A	#N/A	#N/A	#N/A	0.27352	0.0392553	0.20946	0.254378	0.175396	0.245527	0.302397	0.155623	0.229197	0.138478	0.178796	0.103251	0.257119	0.216457	#N/A	0.201	0.271365	#N/A	#N/A	#N/A	#N/A	#N/A	#N/A	#N/A	#N/A	#N/A	#N/A	#N/A	#N/A	16	ENSG00000142227	EMP3	protein_coding	epithelial membrane protein 3 [Source:HGNC Symbol;Acc:HGNC:3335]
ACAP2	#N/A	#N/A	#N/A	#N/A	#N/A	#N/A	#N/A	#N/A	#N/A	#N/A	#N/A	#N/A	#N/A	#N/A	#N/A	#N/A	#N/A	#N/A	#N/A	#N/A	#N/A	#N/A	#N/A	#N/A	#N/A	#N/A	#N/A	#N/A	#N/A	#N/A	#N/A	#N/A	#N/A	#N/A	1.03381	#N/A	0.990164	0.983094	0.77063	0.905758	0.99448	1.0455	0.753043	0.805636	0.871029	1.1812	0.796257	0.850384	0.834792	0.748656	1.02097	#N/A	#N/A	#N/A	#N/A	#N/A	#N/A	#N/A	#N/A	#N/A	#N/A	#N/A	#N/A	16	ENSG00000114331	ACAP2	protein_coding	ArfGAP with coiled-coil, ankyrin repeat and PH domains 2 [Source:HGNC Symbol;Acc:HGNC:16469]
TBC1D10A	#N/A	#N/A	#N/A	#N/A	#N/A	#N/A	#N/A	#N/A	#N/A	#N/A	#N/A	#N/A	#N/A	#N/A	#N/A	#N/A	#N/A	#N/A	#N/A	#N/A	#N/A	#N/A	#N/A	#N/A	#N/A	#N/A	#N/A	#N/A	#N/A	#N/A	#N/A	#N/A	#N/A	#N/A	0.129956	0.040973	0.101727	0.126764	0.0941153	0.119827	0.584165	0.091763	0.649655	0.0761136	0.100783	0.0667275	0.104582	0.104221	#N/A	0.104887	0.161094	#N/A	#N/A	#N/A	#N/A	#N/A	#N/A	#N/A	#N/A	#N/A	#N/A	#N/A	#N/A	16	ENSG00000099992	TBC1D10A	protein_coding	TBC1 domain family member 10A [Source:HGNC Symbol;Acc:HGNC:23609]
ITSN2	#N/A	#N/A	#N/A	#N/A	#N/A	#N/A	#N/A	#N/A	#N/A	#N/A	#N/A	#N/A	#N/A	#N/A	#N/A	#N/A	#N/A	#N/A	#N/A	#N/A	#N/A	#N/A	#N/A	#N/A	#N/A	#N/A	#N/A	#N/A	#N/A	#N/A	#N/A	#N/A	#N/A	#N/A	0.817177	#N/A	0.951677	0.814296	0.791337	0.800174	0.756498	0.783946	0.822821	0.885736	0.875059	0.780984	0.88068	0.815752	1.11052	0.82919	0.753151	#N/A	#N/A	#N/A	#N/A	#N/A	#N/A	#N/A	#N/A	#N/A	#N/A	#N/A	#N/A	16	ENSG00000198399	ITSN2	protein_coding	intersectin 2 [Source:HGNC Symbol;Acc:HGNC:6184]
FCHO2	#N/A	#N/A	#N/A	#N/A	#N/A	#N/A	#N/A	#N/A	#N/A	#N/A	#N/A	#N/A	#N/A	#N/A	#N/A	#N/A	#N/A	#N/A	#N/A	#N/A	#N/A	#N/A	#N/A	#N/A	#N/A	#N/A	#N/A	#N/A	#N/A	#N/A	#N/A	#N/A	#N/A	#N/A	0.666047	#N/A	0.749734	0.629635	0.791937	0.652238	0.598028	#N/A	0.783957	0.743331	0.793769	0.947326	0.718425	0.764267	#N/A	0.852002	0.601733	#N/A	#N/A	#N/A	#N/A	#N/A	#N/A	#N/A	#N/A	#N/A	#N/A	2.07954	1.81013	16	ENSG00000157107	FCHO2	protein_coding	FCH and mu domain containing endocytic adaptor 2 [Source:HGNC Symbol;Acc:HGNC:25180]
WASF2	#N/A	#N/A	#N/A	#N/A	#N/A	#N/A	#N/A	#N/A	#N/A	#N/A	#N/A	#N/A	#N/A	#N/A	#N/A	#N/A	#N/A	#N/A	#N/A	#N/A	#N/A	#N/A	#N/A	#N/A	#N/A	#N/A	#N/A	#N/A	#N/A	#N/A	#N/A	#N/A	#N/A	#N/A	1.02159	1.71181	0.993683	0.976668	0.784558	0.904443	1.00302	1.11589	0.672903	0.763239	0.768591	0.865978	0.821586	0.99431	#N/A	0.666388	0.855311	#N/A	#N/A	#N/A	#N/A	#N/A	#N/A	#N/A	#N/A	#N/A	#N/A	#N/A	#N/A	16	ENSG00000158195	WASF2	protein_coding	WASP family member 2 [Source:HGNC Symbol;Acc:HGNC:12733]
C12orf40	#N/A	#N/A	#N/A	#N/A	#N/A	#N/A	#N/A	#N/A	#N/A	#N/A	#N/A	#N/A	#N/A	#N/A	#N/A	#N/A	#N/A	#N/A	#N/A	#N/A	#N/A	#N/A	#N/A	#N/A	#N/A	#N/A	#N/A	#N/A	#N/A	#N/A	#N/A	#N/A	#N/A	#N/A	1.81266	#N/A	0.791652	1.87456	1.60098	1.46608	1.7575	0.113468	1.66098	0.414781	0.188059	0.000379127	2.11962	1.53367	#N/A	1.3453	1.60507	#N/A	#N/A	#N/A	#N/A	#N/A	0.0441854	#N/A	#N/A	#N/A	#N/A	#N/A	#N/A	16	ENSG00000180116	C12orf40	protein_coding	chromosome 12 open reading frame 40 [Source:HGNC Symbol;Acc:HGNC:26846]
GALNT10	#N/A	#N/A	#N/A	#N/A	#N/A	#N/A	#N/A	#N/A	#N/A	#N/A	#N/A	#N/A	#N/A	#N/A	#N/A	#N/A	#N/A	#N/A	#N/A	#N/A	#N/A	#N/A	#N/A	#N/A	#N/A	#N/A	#N/A	#N/A	#N/A	#N/A	#N/A	#N/A	#N/A	#N/A	1.14285	#N/A	0.920956	1.02477	1.08174	0.922377	1.16558	0.987121	0.890325	1.0117	0.880185	0.730948	0.883256	1.06162	#N/A	#N/A	1.31017	0.901377	#N/A	#N/A	#N/A	0.271515	#N/A	#N/A	#N/A	#N/A	#N/A	#N/A	#N/A	16	ENSG00000164574	GALNT10	protein_coding	polypeptide N-acetylgalactosaminyltransferase 10 [Source:HGNC Symbol;Acc:HGNC:19873]
TRIP6	#N/A	#N/A	#N/A	#N/A	#N/A	#N/A	#N/A	#N/A	#N/A	#N/A	#N/A	#N/A	#N/A	#N/A	#N/A	#N/A	#N/A	#N/A	#N/A	#N/A	#N/A	#N/A	#N/A	#N/A	#N/A	#N/A	#N/A	#N/A	#N/A	#N/A	#N/A	#N/A	#N/A	#N/A	1.0129	#N/A	2.57397	0.576079	1.42518	0.216445	3.46165	0.0942258	1.99614	0.351008	0.199777	#N/A	1.15928	1.11514	#N/A	0.701706	0.514942	#N/A	#N/A	#N/A	#N/A	#N/A	#N/A	#N/A	#N/A	#N/A	#N/A	0.0723683	0.0734121	16	ENSG00000087077	TRIP6	protein_coding	thyroid hormone receptor interactor 6 [Source:HGNC Symbol;Acc:HGNC:12311]
PXDC1	#N/A	#N/A	#N/A	#N/A	#N/A	#N/A	#N/A	#N/A	#N/A	#N/A	#N/A	#N/A	#N/A	#N/A	#N/A	#N/A	#N/A	#N/A	#N/A	#N/A	#N/A	#N/A	#N/A	#N/A	#N/A	#N/A	#N/A	#N/A	#N/A	#N/A	#N/A	#N/A	#N/A	#N/A	1.2161	#N/A	1.46794	1.39975	1.41905	1.18454	1.94372	0.173027	2.21	#N/A	0.134692	0.0430374	1.84782	1.56077	#N/A	1.56227	1.33683	#N/A	#N/A	#N/A	#N/A	#N/A	#N/A	#N/A	#N/A	#N/A	#N/A	0.0787988	0.0771059	16	ENSG00000168994	PXDC1	protein_coding	PX domain containing 1 [Source:HGNC Symbol;Acc:HGNC:21361]
ABHD17A	#N/A	#N/A	#N/A	#N/A	#N/A	#N/A	#N/A	#N/A	#N/A	#N/A	#N/A	#N/A	#N/A	#N/A	#N/A	#N/A	#N/A	#N/A	#N/A	#N/A	#N/A	#N/A	#N/A	#N/A	#N/A	#N/A	#N/A	#N/A	#N/A	#N/A	#N/A	#N/A	#N/A	#N/A	0.521317	0.033102	0.259265	0.710095	1.11197	0.958742	2.86049	0.113285	1.35912	0.327861	0.0627903	0.0323282	0.583287	0.819928	#N/A	0.417622	1.37814	#N/A	#N/A	#N/A	#N/A	#N/A	#N/A	#N/A	#N/A	#N/A	#N/A	#N/A	#N/A	16	ENSG00000129968	ABHD17A	protein_coding	abhydrolase domain containing 17A, depalmitoylase [Source:HGNC Symbol;Acc:HGNC:28756]
#262877	#N/A	#N/A	#N/A	#N/A	#N/A	#N/A	#N/A	#N/A	#N/A	#N/A	#N/A	#N/A	#N/A	#N/A	#N/A	#N/A	#N/A	#N/A	#N/A	#N/A	#N/A	#N/A	#N/A	#N/A	#N/A	#N/A	#N/A	#N/A	#N/A	#N/A	#N/A	#N/A	#N/A	#N/A	0.538687	0.0232563	1.8168	1.05346	1.22116	1.55492	2.60098	0.0884638	2.475	0.299312	0.0792037	0.0699016	2.20798	1.48942	#N/A	1.77809	0.897629	#N/A	#N/A	#N/A	#N/A	#N/A	#N/A	#N/A	#N/A	#N/A	#N/A	#N/A	#N/A	16	ENSG00000262877		lncRNA	novel transcript
COX4I2	#N/A	#N/A	#N/A	#N/A	#N/A	#N/A	#N/A	#N/A	#N/A	#N/A	#N/A	#N/A	#N/A	#N/A	#N/A	#N/A	#N/A	#N/A	#N/A	#N/A	#N/A	#N/A	#N/A	#N/A	#N/A	#N/A	#N/A	#N/A	#N/A	#N/A	#N/A	#N/A	#N/A	#N/A	0.08784	#N/A	0.0869788	0.0895998	0.0763548	0.076822	0.100395	0.0597374	0.0975617	0.0551237	0.0601814	0.035972	0.0916247	0.0878613	#N/A	0.083411	0.0909925	#N/A	#N/A	#N/A	#N/A	#N/A	#N/A	#N/A	#N/A	#N/A	#N/A	0.0333377	#N/A	16	ENSG00000131055	COX4I2	protein_coding	cytochrome c oxidase subunit 4I2 [Source:HGNC Symbol;Acc:HGNC:16232]
CARHSP1	#N/A	#N/A	#N/A	#N/A	#N/A	#N/A	#N/A	#N/A	#N/A	#N/A	#N/A	#N/A	#N/A	#N/A	#N/A	#N/A	#N/A	#N/A	#N/A	#N/A	#N/A	#N/A	#N/A	#N/A	#N/A	#N/A	#N/A	#N/A	#N/A	#N/A	#N/A	#N/A	#N/A	#N/A	0.742854	#N/A	1.56553	0.896917	0.980748	0.87293	0.8297	0.802989	0.875702	0.934268	1.19089	0.328298	0.917635	0.918344	0.200564	0.913442	0.866385	#N/A	#N/A	#N/A	#N/A	#N/A	#N/A	#N/A	#N/A	#N/A	#N/A	#N/A	#N/A	16	ENSG00000153048	CARHSP1	protein_coding	calcium regulated heat stable protein 1 [Source:HGNC Symbol;Acc:HGNC:17150]
ANKRD36	#N/A	#N/A	#N/A	#N/A	#N/A	#N/A	#N/A	#N/A	#N/A	#N/A	#N/A	#N/A	#N/A	#N/A	#N/A	#N/A	#N/A	#N/A	#N/A	#N/A	#N/A	#N/A	#N/A	#N/A	#N/A	#N/A	#N/A	#N/A	#N/A	#N/A	#N/A	#N/A	#N/A	#N/A	0.846519	#N/A	0.679209	0.919289	0.696359	0.832274	0.846793	0.715604	0.707692	0.62706	0.617488	0.830378	0.650824	0.736523	0.904595	0.695324	0.885053	#N/A	#N/A	#N/A	#N/A	#N/A	#N/A	#N/A	#N/A	#N/A	#N/A	#N/A	#N/A	16	ENSG00000135976	ANKRD36	protein_coding	ankyrin repeat domain 36 [Source:HGNC Symbol;Acc:HGNC:24079]
MPP3	#N/A	#N/A	#N/A	#N/A	#N/A	#N/A	#N/A	#N/A	#N/A	#N/A	#N/A	#N/A	#N/A	#N/A	#N/A	#N/A	#N/A	#N/A	#N/A	#N/A	#N/A	#N/A	#N/A	#N/A	#N/A	#N/A	#N/A	#N/A	#N/A	#N/A	#N/A	#N/A	#N/A	#N/A	0.144425	#N/A	0.23745	0.123814	0.654677	0.114726	0.808713	0.0731575	1.83657	0.0759564	0.0540465	#N/A	0.977117	0.661989	#N/A	0.574146	0.254601	#N/A	#N/A	#N/A	#N/A	#N/A	#N/A	#N/A	#N/A	#N/A	#N/A	0.0568902	0.0527766	16	ENSG00000161647	MPP3	protein_coding	MAGUK p55 scaffold protein 3 [Source:HGNC Symbol;Acc:HGNC:7221]
LINC02100	#N/A	#N/A	#N/A	#N/A	#N/A	#N/A	#N/A	#N/A	#N/A	#N/A	#N/A	#N/A	#N/A	#N/A	#N/A	#N/A	#N/A	#N/A	#N/A	#N/A	#N/A	#N/A	#N/A	#N/A	#N/A	#N/A	#N/A	#N/A	#N/A	#N/A	#N/A	#N/A	#N/A	#N/A	0.105456	#N/A	0.0613595	0.0968691	0.0575852	0.08375	0.115861	0.0742744	0.177568	0.0896634	0.0855567	0.0518665	0.0820634	0.0955717	#N/A	0.116586	0.0915284	#N/A	#N/A	#N/A	0.0646867	#N/A	#N/A	#N/A	#N/A	#N/A	#N/A	#N/A	#N/A	16	ENSG00000248693	LINC02100	lncRNA	long intergenic non-protein coding RNA 2100 [Source:HGNC Symbol;Acc:HGNC:52955]
MT-ND5	#N/A	#N/A	#N/A	#N/A	#N/A	#N/A	#N/A	#N/A	#N/A	#N/A	#N/A	#N/A	#N/A	#N/A	#N/A	#N/A	#N/A	#N/A	#N/A	#N/A	#N/A	#N/A	#N/A	#N/A	#N/A	#N/A	#N/A	#N/A	#N/A	#N/A	#N/A	#N/A	#N/A	#N/A	0.108198	0.0192985	#N/A	0.121703	0.0453766	#N/A	0.104425	0.06879	0.119755	0.0737417	0.0697433	0.0526416	0.117313	0.0923451	#N/A	0.0839907	0.0833136	0.0854866	#N/A	#N/A	#N/A	#N/A	#N/A	0.0531686	#N/A	#N/A	#N/A	#N/A	#N/A	16	ENSG00000198786	MT-ND5	protein_coding	mitochondrially encoded NADH:ubiquinone oxidoreductase core subunit 5 [Source:HGNC Symbol;Acc:HGNC:7461]
FOXP1-IT1	0.0417604	#N/A	#N/A	#N/A	0.0538444	#N/A	#N/A	#N/A	#N/A	#N/A	0.0148026	#N/A	#N/A	0.261208	#N/A	#N/A	#N/A	0.110131	#N/A	#N/A	0.075033	#N/A	#N/A	#N/A	0.0495951	#N/A	#N/A	#N/A	#N/A	#N/A	#N/A	#N/A	#N/A	#N/A	#N/A	#N/A	#N/A	#N/A	#N/A	#N/A	1.25895	#N/A	1.37583	0.442831	0.325647	0.0566794	#N/A	#N/A	#N/A	#N/A	#N/A	0.502277	#N/A	#N/A	0.106607	#N/A	#N/A	#N/A	#N/A	#N/A	#N/A	0.0890452	#N/A	15	ENSG00000242094	FOXP1-IT1	lncRNA	FOXP1 intronic transcript 1 [Source:HGNC Symbol;Acc:HGNC:41335]
LPCAT2	0.0258325	#N/A	#N/A	#N/A	#N/A	#N/A	#N/A	#N/A	#N/A	#N/A	#N/A	#N/A	#N/A	#N/A	#N/A	#N/A	#N/A	#N/A	#N/A	#N/A	#N/A	#N/A	#N/A	#N/A	#N/A	#N/A	#N/A	#N/A	#N/A	#N/A	#N/A	#N/A	#N/A	#N/A	#N/A	0.0439231	1.00383	0.642217	1.58643	0.64978	#N/A	#N/A	3.13037	0.216119	0.144168	0.0746588	0.246309	0.623059	#N/A	0.410229	#N/A	#N/A	#N/A	#N/A	#N/A	0.030768	#N/A	0.0598038	#N/A	#N/A	#N/A	#N/A	#N/A	15	ENSG00000087253	LPCAT2	protein_coding	lysophosphatidylcholine acyltransferase 2 [Source:HGNC Symbol;Acc:HGNC:26032]
TBC1D1	1.24672	#N/A	#N/A	#N/A	#N/A	#N/A	#N/A	#N/A	#N/A	#N/A	#N/A	#N/A	#N/A	4.44223	2.86195	2.84757	2.11324	4.23652	4.35892	4.47255	3.00463	3.80276	0.66888	2.35709	0.900122	#N/A	#N/A	#N/A	#N/A	#N/A	0.997356	#N/A	0.566514	#N/A	#N/A	#N/A	#N/A	#N/A	#N/A	#N/A	#N/A	#N/A	#N/A	#N/A	#N/A	#N/A	#N/A	#N/A	#N/A	#N/A	#N/A	#N/A	#N/A	#N/A	#N/A	#N/A	#N/A	#N/A	#N/A	#N/A	#N/A	#N/A	#N/A	15	ENSG00000065882	TBC1D1	protein_coding	TBC1 domain family member 1 [Source:HGNC Symbol;Acc:HGNC:11578]
SCN3B	0.024177	#N/A	#N/A	#N/A	#N/A	#N/A	#N/A	#N/A	0.0267293	#N/A	#N/A	#N/A	#N/A	0.123796	0.112056	0.0723437	#N/A	0.112319	#N/A	#N/A	#N/A	#N/A	#N/A	#N/A	#N/A	#N/A	0.117037	#N/A	0.0889326	#N/A	0.0812837	#N/A	#N/A	#N/A	#N/A	#N/A	#N/A	#N/A	#N/A	#N/A	#N/A	#N/A	#N/A	#N/A	#N/A	#N/A	#N/A	#N/A	#N/A	#N/A	#N/A	0.245223	0.0379889	0.0373617	#N/A	#N/A	0.0572948	0.0686267	#N/A	#N/A	#N/A	0.0922823	#N/A	15	ENSG00000166257	SCN3B	protein_coding	sodium voltage-gated channel beta subunit 3 [Source:HGNC Symbol;Acc:HGNC:20665]
C11orf96	0.0203223	#N/A	#N/A	#N/A	#N/A	#N/A	#N/A	#N/A	#N/A	#N/A	#N/A	#N/A	#N/A	#N/A	#N/A	#N/A	#N/A	#N/A	#N/A	#N/A	#N/A	#N/A	#N/A	#N/A	#N/A	#N/A	#N/A	#N/A	#N/A	#N/A	#N/A	#N/A	#N/A	#N/A	0.0776543	#N/A	0.0813871	0.0857219	0.0739566	0.084206	0.0985793	0.0591135	0.0810788	0.0687098	0.0591952	#N/A	0.0899732	0.0862537	#N/A	0.0796247	0.0633348	#N/A	#N/A	#N/A	#N/A	#N/A	#N/A	#N/A	#N/A	#N/A	#N/A	#N/A	#N/A	15	ENSG00000187479	C11orf96	protein_coding	chromosome 11 open reading frame 96 [Source:HGNC Symbol;Acc:HGNC:38675]
LINC00930	0.0218017	#N/A	0.11576	0.0449943	#N/A	0.0526974	#N/A	0.0386111	#N/A	#N/A	#N/A	#N/A	#N/A	0.0768737	0.074851	#N/A	#N/A	0.0678493	#N/A	#N/A	#N/A	#N/A	#N/A	#N/A	#N/A	#N/A	0.0700067	0.0571385	#N/A	#N/A	0.0547483	#N/A	0.0305372	#N/A	#N/A	#N/A	#N/A	#N/A	#N/A	#N/A	#N/A	#N/A	1.16545	#N/A	#N/A	#N/A	#N/A	#N/A	#N/A	#N/A	#N/A	0.117782	#N/A	#N/A	0.0647086	#N/A	#N/A	#N/A	#N/A	#N/A	#N/A	#N/A	#N/A	15	ENSG00000258647	LINC00930	lncRNA	long intergenic non-protein coding RNA 930 [Source:HGNC Symbol;Acc:HGNC:48620]
PITPNM2	0.0792005	#N/A	#N/A	#N/A	#N/A	#N/A	#N/A	#N/A	#N/A	#N/A	#N/A	#N/A	#N/A	#N/A	#N/A	#N/A	#N/A	#N/A	#N/A	0.181089	#N/A	#N/A	#N/A	#N/A	#N/A	#N/A	0.648145	0.301771	0.326311	#N/A	#N/A	#N/A	#N/A	#N/A	#N/A	#N/A	0.743529	0.944675	0.770516	0.709151	#N/A	#N/A	1.06048	0.739413	0.911992	#N/A	0.919911	0.928916	#N/A	1.21394	#N/A	#N/A	#N/A	#N/A	#N/A	#N/A	#N/A	#N/A	#N/A	#N/A	#N/A	#N/A	#N/A	15	ENSG00000090975	PITPNM2	protein_coding	phosphatidylinositol transfer protein membrane associated 2 [Source:HGNC Symbol;Acc:HGNC:21044]
VOPP1	0.710967	#N/A	#N/A	#N/A	#N/A	#N/A	#N/A	#N/A	#N/A	#N/A	#N/A	#N/A	#N/A	0.996771	0.943268	1.31632	1.17516	0.921025	1.21656	1.19686	0.889578	1.50029	#N/A	1.87697	#N/A	#N/A	#N/A	#N/A	#N/A	#N/A	0.76756	#N/A	0.64036	#N/A	#N/A	#N/A	#N/A	#N/A	#N/A	#N/A	#N/A	0.856868	#N/A	#N/A	#N/A	#N/A	#N/A	#N/A	#N/A	#N/A	#N/A	#N/A	#N/A	#N/A	#N/A	#N/A	1.64127	#N/A	#N/A	#N/A	#N/A	#N/A	#N/A	15	ENSG00000154978	VOPP1	protein_coding	VOPP1 WW domain binding protein [Source:HGNC Symbol;Acc:HGNC:34518]
ZNF551	0.271788	#N/A	0.902927	#N/A	#N/A	0.981983	#N/A	#N/A	#N/A	#N/A	#N/A	#N/A	0.9449	0.934257	#N/A	0.803667	#N/A	#N/A	#N/A	#N/A	#N/A	#N/A	0.652362	#N/A	#N/A	0.0854776	1.08843	#N/A	0.886974	#N/A	#N/A	#N/A	#N/A	0.381855	#N/A	#N/A	#N/A	#N/A	#N/A	#N/A	#N/A	#N/A	#N/A	#N/A	#N/A	#N/A	#N/A	#N/A	#N/A	#N/A	#N/A	0.852958	#N/A	1.59647	0.922671	#N/A	#N/A	#N/A	#N/A	#N/A	#N/A	0.779336	#N/A	15	ENSG00000204519	ZNF551	protein_coding	zinc finger protein 551 [Source:HGNC Symbol;Acc:HGNC:25108]
KCTD15	0.0291424	#N/A	#N/A	#N/A	#N/A	#N/A	#N/A	#N/A	#N/A	#N/A	#N/A	#N/A	#N/A	#N/A	#N/A	#N/A	#N/A	#N/A	#N/A	#N/A	#N/A	#N/A	#N/A	#N/A	#N/A	#N/A	#N/A	#N/A	#N/A	#N/A	#N/A	#N/A	#N/A	#N/A	0.105555	#N/A	0.0992212	0.0978062	0.0959535	0.0834004	0.105992	#N/A	0.203291	0.0814922	0.0664829	0.0434287	0.110537	0.0899055	#N/A	0.100027	0.11898	#N/A	#N/A	#N/A	#N/A	#N/A	#N/A	#N/A	#N/A	#N/A	#N/A	#N/A	#N/A	15	ENSG00000153885	KCTD15	protein_coding	potassium channel tetramerization domain containing 15 [Source:HGNC Symbol;Acc:HGNC:23297]
#227782	0.0327426	#N/A	#N/A	#N/A	#N/A	#N/A	#N/A	#N/A	#N/A	#N/A	#N/A	#N/A	#N/A	#N/A	#N/A	#N/A	#N/A	#N/A	#N/A	#N/A	#N/A	#N/A	#N/A	#N/A	0.0426697	#N/A	0.0635699	#N/A	#N/A	#N/A	#N/A	#N/A	#N/A	#N/A	0.922174	#N/A	0.322045	#N/A	0.951329	0.932002	1.77083	0.0927355	1.45386	#N/A	0.0377177	#N/A	#N/A	0.77725	#N/A	0.654913	1.12096	#N/A	#N/A	#N/A	#N/A	#N/A	#N/A	#N/A	#N/A	#N/A	0.0183011	#N/A	#N/A	15	ENSG00000227782		lncRNA	novel transcript, antisense to NCOR1
ZFPM2	#N/A	4.85466	1.73858	2.11104	2.08295	2.33289	1.19449	#N/A	1.86064	#N/A	0.967198	#N/A	#N/A	#N/A	#N/A	#N/A	#N/A	#N/A	#N/A	#N/A	#N/A	#N/A	#N/A	#N/A	#N/A	#N/A	3.99218	3.84651	5.21679	2.27641	#N/A	#N/A	#N/A	#N/A	#N/A	#N/A	#N/A	#N/A	#N/A	#N/A	#N/A	#N/A	#N/A	#N/A	#N/A	#N/A	#N/A	#N/A	#N/A	#N/A	#N/A	#N/A	#N/A	#N/A	#N/A	#N/A	1.48423	#N/A	#N/A	#N/A	#N/A	4.33061	4.0175	15	ENSG00000169946	ZFPM2	protein_coding	zinc finger protein, FOG family member 2 [Source:HGNC Symbol;Acc:HGNC:16700]
DLG2	#N/A	2.37881	1.147	1.13396	1.2372	1.81114	1.17691	0.631079	1.45475	#N/A	#N/A	#N/A	#N/A	#N/A	#N/A	#N/A	#N/A	#N/A	#N/A	#N/A	#N/A	#N/A	#N/A	#N/A	#N/A	#N/A	1.94231	1.99958	3.22475	0.788586	#N/A	#N/A	#N/A	#N/A	#N/A	#N/A	#N/A	#N/A	#N/A	#N/A	#N/A	#N/A	#N/A	#N/A	#N/A	#N/A	#N/A	#N/A	#N/A	#N/A	#N/A	#N/A	#N/A	#N/A	0.827758	#N/A	#N/A	#N/A	#N/A	#N/A	#N/A	2.50679	3.35252	15	ENSG00000150672	DLG2	protein_coding	discs large MAGUK scaffold protein 2 [Source:HGNC Symbol;Acc:HGNC:2901]
KANK1	#N/A	1.21555	4.1849	2.21255	3.19033	4.33253	2.88121	1.671	1.77771	#N/A	1.37153	#N/A	#N/A	#N/A	#N/A	#N/A	#N/A	#N/A	#N/A	#N/A	#N/A	#N/A	#N/A	#N/A	#N/A	0.773398	4.17516	3.8619	2.76337	#N/A	#N/A	#N/A	#N/A	#N/A	#N/A	#N/A	#N/A	#N/A	#N/A	#N/A	#N/A	#N/A	#N/A	#N/A	#N/A	#N/A	#N/A	#N/A	#N/A	#N/A	#N/A	#N/A	#N/A	#N/A	#N/A	#N/A	#N/A	#N/A	#N/A	#N/A	#N/A	1.31408	2.87893	15	ENSG00000107104	KANK1	protein_coding	KN motif and ankyrin repeat domains 1 [Source:HGNC Symbol;Acc:HGNC:19309]
#286746	#N/A	0.0494074	3.98413	0.0674868	0.0703378	0.106439	0.0270356	0.13223	#N/A	#N/A	0.0101775	#N/A	#N/A	#N/A	#N/A	#N/A	#N/A	#N/A	#N/A	#N/A	#N/A	#N/A	#N/A	#N/A	#N/A	#N/A	0.0942742	0.0771838	0.0998129	#N/A	#N/A	#N/A	#N/A	#N/A	#N/A	#N/A	0.414569	#N/A	#N/A	#N/A	#N/A	#N/A	#N/A	#N/A	#N/A	#N/A	#N/A	#N/A	0.0375312	#N/A	#N/A	#N/A	#N/A	#N/A	#N/A	#N/A	#N/A	#N/A	#N/A	#N/A	#N/A	0.0139035	0.0971782	15	ENSG00000286746		lncRNA	novel transcript
TPM2	#N/A	0.048073	0.109537	0.0387726	0.0512671	0.0654889	#N/A	#N/A	#N/A	#N/A	#N/A	#N/A	#N/A	0.143779	0.0600914	0.0743768	0.0339217	0.0914927	#N/A	#N/A	#N/A	#N/A	#N/A	#N/A	#N/A	#N/A	0.0736811	0.0814821	0.102498	#N/A	#N/A	#N/A	#N/A	#N/A	#N/A	#N/A	#N/A	#N/A	#N/A	#N/A	#N/A	#N/A	#N/A	#N/A	#N/A	#N/A	#N/A	#N/A	#N/A	#N/A	#N/A	0.187379	#N/A	#N/A	#N/A	#N/A	#N/A	#N/A	#N/A	#N/A	#N/A	#N/A	0.0600132	15	ENSG00000198467	TPM2	protein_coding	tropomyosin 2 [Source:HGNC Symbol;Acc:HGNC:12011]
HELLPAR	#N/A	0.0360292	0.0489737	#N/A	0.038755	0.0570137	#N/A	0.0103953	#N/A	#N/A	0.00975337	#N/A	#N/A	#N/A	#N/A	#N/A	#N/A	#N/A	#N/A	#N/A	#N/A	#N/A	#N/A	#N/A	#N/A	#N/A	#N/A	#N/A	0.0281862	#N/A	#N/A	#N/A	#N/A	#N/A	#N/A	#N/A	#N/A	#N/A	0.85181	#N/A	#N/A	#N/A	#N/A	#N/A	#N/A	#N/A	#N/A	#N/A	#N/A	#N/A	#N/A	#N/A	0.0130139	#N/A	0.0180437	0.0267912	0.0428008	#N/A	0.0227503	0.0287733	#N/A	#N/A	0.0140957	15	ENSG00000281344	HELLPAR	lncRNA	HELLP associated long non-coding RNA [Source:HGNC Symbol;Acc:HGNC:43984]
ABCA10	#N/A	0.200997	6.34446	2.84343	3.74042	6.34398	2.6664	2.26558	2.62551	#N/A	0.16157	#N/A	#N/A	#N/A	#N/A	#N/A	#N/A	#N/A	#N/A	#N/A	#N/A	#N/A	#N/A	#N/A	#N/A	#N/A	1.77151	2.82606	2.83155	0.09286	#N/A	#N/A	#N/A	#N/A	#N/A	#N/A	#N/A	#N/A	#N/A	#N/A	#N/A	#N/A	#N/A	#N/A	#N/A	#N/A	#N/A	#N/A	#N/A	#N/A	#N/A	#N/A	#N/A	#N/A	#N/A	#N/A	#N/A	#N/A	#N/A	#N/A	#N/A	2.31227	0.811487	15	ENSG00000154263	ABCA10	protein_coding	ATP binding cassette subfamily A member 10 [Source:HGNC Symbol;Acc:HGNC:30]
ZFPM2-AS1	#N/A	1.08808	1.26823	1.41573	1.24404	1.88335	0.744196	#N/A	1.10778	#N/A	1.26625	#N/A	#N/A	#N/A	#N/A	#N/A	#N/A	#N/A	#N/A	#N/A	#N/A	#N/A	#N/A	#N/A	#N/A	#N/A	3.1617	2.86486	4.62009	0.34077	#N/A	#N/A	#N/A	#N/A	#N/A	#N/A	#N/A	#N/A	#N/A	#N/A	#N/A	#N/A	#N/A	#N/A	#N/A	#N/A	#N/A	#N/A	#N/A	#N/A	#N/A	#N/A	#N/A	#N/A	#N/A	#N/A	0.937229	#N/A	#N/A	#N/A	#N/A	4.42919	2.99701	15	ENSG00000251003	ZFPM2-AS1	lncRNA	ZFPM2 antisense RNA 1 [Source:HGNC Symbol;Acc:HGNC:50698]
MOCS1	#N/A	0.049687	0.156284	0.0703704	0.0579545	0.0595189	0.0325419	0.0408076	#N/A	#N/A	#N/A	#N/A	#N/A	#N/A	#N/A	#N/A	#N/A	#N/A	#N/A	#N/A	0.0486545	#N/A	#N/A	0.0269355	#N/A	0.0111095	0.0782179	0.0846057	0.0583608	#N/A	#N/A	#N/A	#N/A	#N/A	#N/A	#N/A	#N/A	#N/A	#N/A	#N/A	#N/A	#N/A	#N/A	#N/A	#N/A	#N/A	#N/A	#N/A	#N/A	#N/A	#N/A	#N/A	#N/A	#N/A	#N/A	#N/A	#N/A	#N/A	#N/A	#N/A	#N/A	0.0650068	0.0776407	15	ENSG00000124615	MOCS1	protein_coding	molybdenum cofactor synthesis 1 [Source:HGNC Symbol;Acc:HGNC:7190]
LONRF3	#N/A	0.0623494	2.38967	#N/A	0.417096	0.719883	0.13951	0.811378	0.0735756	#N/A	#N/A	#N/A	#N/A	#N/A	#N/A	#N/A	#N/A	#N/A	#N/A	#N/A	#N/A	#N/A	#N/A	#N/A	#N/A	#N/A	#N/A	0.25701	#N/A	#N/A	#N/A	#N/A	#N/A	#N/A	#N/A	#N/A	#N/A	#N/A	#N/A	#N/A	#N/A	#N/A	#N/A	#N/A	#N/A	#N/A	#N/A	#N/A	#N/A	#N/A	#N/A	2.08134	0.921104	#N/A	0.202342	0.113456	0.103505	#N/A	0.227835	#N/A	#N/A	0.378758	#N/A	15	ENSG00000175556	LONRF3	protein_coding	LON peptidase N-terminal domain and ring finger 3 [Source:HGNC Symbol;Acc:HGNC:21152]
MIX23	#N/A	0.0394404	0.438944	#N/A	0.0309932	0.054585	#N/A	#N/A	#N/A	#N/A	#N/A	#N/A	#N/A	#N/A	#N/A	#N/A	#N/A	#N/A	#N/A	#N/A	#N/A	#N/A	#N/A	#N/A	#N/A	#N/A	0.0333958	#N/A	0.0920968	#N/A	#N/A	#N/A	#N/A	#N/A	#N/A	#N/A	#N/A	#N/A	#N/A	#N/A	#N/A	#N/A	#N/A	#N/A	#N/A	#N/A	#N/A	#N/A	#N/A	#N/A	#N/A	0.409054	#N/A	#N/A	0.0707287	0.0514838	0.0600794	0.0577647	0.0235936	0.0394527	#N/A	0.0664462	0.0838845	15	ENSG00000160124	MIX23	protein_coding	mitochondrial matrix import factor 23 [Source:HGNC Symbol;Acc:HGNC:31136]
HSPA5	#N/A	0.0370913	#N/A	#N/A	#N/A	#N/A	#N/A	#N/A	#N/A	#N/A	#N/A	#N/A	#N/A	#N/A	#N/A	#N/A	#N/A	#N/A	#N/A	#N/A	#N/A	#N/A	#N/A	#N/A	#N/A	0.0089279	#N/A	#N/A	#N/A	#N/A	#N/A	#N/A	#N/A	#N/A	0.662707	#N/A	1.74831	0.687163	2.43769	0.706534	0.749903	#N/A	2.06042	0.0819515	0.0494093	0.0531923	1.18539	0.436337	#N/A	0.659425	#N/A	#N/A	#N/A	#N/A	#N/A	#N/A	#N/A	#N/A	#N/A	#N/A	#N/A	#N/A	#N/A	15	ENSG00000044574	HSPA5	protein_coding	heat shock protein family A (Hsp70) member 5 [Source:HGNC Symbol;Acc:HGNC:5238]
ECHDC2	#N/A	0.642128	5.6472	2.67619	4.98074	5.56336	5.98944	3.10522	3.25883	#N/A	2.77374	#N/A	1.01546	#N/A	#N/A	#N/A	#N/A	#N/A	#N/A	#N/A	#N/A	#N/A	#N/A	#N/A	#N/A	#N/A	2.34913	2.2945	2.41591	#N/A	#N/A	#N/A	#N/A	#N/A	#N/A	#N/A	#N/A	#N/A	#N/A	#N/A	#N/A	#N/A	#N/A	#N/A	#N/A	#N/A	#N/A	#N/A	#N/A	#N/A	#N/A	#N/A	#N/A	#N/A	1.38215	#N/A	#N/A	#N/A	#N/A	#N/A	#N/A	#N/A	1.62928	15	ENSG00000121310	ECHDC2	protein_coding	enoyl-CoA hydratase domain containing 2 [Source:HGNC Symbol;Acc:HGNC:23408]
KCNT2	#N/A	0.0270817	0.264812	#N/A	0.028951	0.0587205	#N/A	#N/A	#N/A	#N/A	#N/A	#N/A	#N/A	#N/A	#N/A	#N/A	#N/A	#N/A	#N/A	#N/A	#N/A	#N/A	#N/A	#N/A	#N/A	#N/A	0.0500553	0.048387	0.0479057	#N/A	#N/A	#N/A	#N/A	#N/A	#N/A	#N/A	1.42815	0.595095	1.95409	0.760529	1.74136	#N/A	1.65445	#N/A	#N/A	#N/A	#N/A	1.08831	#N/A	#N/A	#N/A	#N/A	0.0155286	#N/A	#N/A	#N/A	#N/A	#N/A	#N/A	#N/A	#N/A	#N/A	#N/A	15	ENSG00000162687	KCNT2	protein_coding	potassium sodium-activated channel subfamily T member 2 [Source:HGNC Symbol;Acc:HGNC:18866]
WDPCP	#N/A	1.19642	0.618535	0.56873	0.723258	0.927355	1.02064	#N/A	1.06872	#N/A	#N/A	#N/A	#N/A	#N/A	#N/A	#N/A	0.937726	#N/A	#N/A	0.916671	#N/A	#N/A	#N/A	#N/A	#N/A	#N/A	#N/A	#N/A	#N/A	#N/A	#N/A	#N/A	#N/A	#N/A	#N/A	#N/A	#N/A	#N/A	#N/A	#N/A	#N/A	#N/A	#N/A	#N/A	#N/A	#N/A	#N/A	#N/A	#N/A	#N/A	#N/A	0.78817	#N/A	#N/A	1.15956	0.702226	1.57331	0.981354	#N/A	1.23599	#N/A	#N/A	#N/A	15	ENSG00000143951	WDPCP	protein_coding	WD repeat containing planar cell polarity effector [Source:HGNC Symbol;Acc:HGNC:28027]
CFD#197766	#N/A	0.0368724	#N/A	#N/A	#N/A	#N/A	#N/A	#N/A	#N/A	#N/A	0.00951704	#N/A	#N/A	#N/A	#N/A	#N/A	#N/A	#N/A	#N/A	#N/A	#N/A	#N/A	#N/A	#N/A	#N/A	#N/A	#N/A	#N/A	#N/A	#N/A	#N/A	#N/A	#N/A	#N/A	0.0789318	#N/A	0.0563694	0.100275	#N/A	#N/A	0.0931813	0.0442156	0.0969787	0.0681567	#N/A	0.0549085	0.114326	0.105222	#N/A	0.0979407	0.0601789	#N/A	#N/A	#N/A	#N/A	#N/A	#N/A	#N/A	#N/A	#N/A	#N/A	#N/A	0.0570959	15	ENSG00000197766	CFD	protein_coding	complement factor D [Source:HGNC Symbol;Acc:HGNC:2771]
PDLIM7	#N/A	0.0297217	1.38207	0.0564805	0.059292	0.0749445	0.0409581	#N/A	0.041563	#N/A	#N/A	#N/A	#N/A	0.690758	#N/A	#N/A	#N/A	0.0752151	#N/A	#N/A	#N/A	0.0684914	#N/A	#N/A	#N/A	#N/A	0.0912765	0.0811848	0.128479	#N/A	#N/A	#N/A	#N/A	#N/A	#N/A	#N/A	#N/A	#N/A	#N/A	#N/A	#N/A	#N/A	#N/A	#N/A	#N/A	#N/A	#N/A	#N/A	#N/A	#N/A	#N/A	#N/A	#N/A	#N/A	#N/A	#N/A	#N/A	#N/A	#N/A	#N/A	#N/A	0.0510799	0.0657632	15	ENSG00000196923	PDLIM7	protein_coding	PDZ and LIM domain 7 [Source:HGNC Symbol;Acc:HGNC:22958]
CNNM2	#N/A	0.369427	1.39234	0.949534	1.79031	1.80296	0.993029	0.810289	#N/A	#N/A	#N/A	#N/A	#N/A	#N/A	0.641105	0.708902	#N/A	1.08645	#N/A	#N/A	#N/A	#N/A	#N/A	#N/A	#N/A	#N/A	1.03956	1.03368	#N/A	#N/A	#N/A	#N/A	#N/A	#N/A	#N/A	#N/A	#N/A	#N/A	#N/A	#N/A	#N/A	#N/A	#N/A	#N/A	#N/A	#N/A	0.685906	#N/A	#N/A	#N/A	#N/A	#N/A	#N/A	#N/A	#N/A	#N/A	#N/A	#N/A	#N/A	#N/A	#N/A	1.71605	0.908301	15	ENSG00000148842	CNNM2	protein_coding	cyclin and CBS domain divalent metal cation transport mediator 2 [Source:HGNC Symbol;Acc:HGNC:103]
RNF130	#N/A	0.139819	#N/A	#N/A	#N/A	#N/A	#N/A	#N/A	#N/A	#N/A	#N/A	#N/A	#N/A	#N/A	#N/A	#N/A	#N/A	#N/A	#N/A	#N/A	#N/A	#N/A	#N/A	#N/A	#N/A	#N/A	#N/A	#N/A	#N/A	#N/A	#N/A	#N/A	#N/A	#N/A	0.628768	#N/A	0.865946	0.641499	0.881364	0.763196	0.640103	#N/A	0.830571	0.656774	0.791198	#N/A	0.687532	0.772459	#N/A	0.888961	0.731745	#N/A	#N/A	#N/A	#N/A	#N/A	#N/A	#N/A	#N/A	#N/A	#N/A	0.863171	#N/A	15	ENSG00000113269	RNF130	protein_coding	ring finger protein 130 [Source:HGNC Symbol;Acc:HGNC:18280]
PRKX-AS1	#N/A	0.006011	#N/A	#N/A	#N/A	#N/A	#N/A	#N/A	#N/A	#N/A	#N/A	#N/A	#N/A	#N/A	#N/A	#N/A	#N/A	#N/A	#N/A	#N/A	#N/A	#N/A	#N/A	#N/A	#N/A	#N/A	#N/A	#N/A	#N/A	#N/A	#N/A	#N/A	#N/A	#N/A	0.246947	#N/A	#N/A	0.253733	0.231247	0.223282	0.283385	0.152475	0.25918	0.189073	0.143144	0.0872412	0.249021	0.251871	#N/A	0.229682	0.225653	#N/A	#N/A	#N/A	#N/A	#N/A	#N/A	#N/A	#N/A	#N/A	#N/A	#N/A	#N/A	15	ENSG00000236188	PRKX-AS1	lncRNA	PRKX antisense RNA 1 [Source:HGNC Symbol;Acc:HGNC:40479]
SPOCK1	#N/A	0.0485193	0.474039	#N/A	0.0597053	0.103967	#N/A	#N/A	0.044362	#N/A	#N/A	#N/A	#N/A	#N/A	#N/A	#N/A	#N/A	#N/A	#N/A	#N/A	#N/A	#N/A	#N/A	#N/A	#N/A	#N/A	0.109003	0.039259	0.0871914	#N/A	#N/A	#N/A	#N/A	#N/A	#N/A	#N/A	#N/A	#N/A	#N/A	#N/A	#N/A	#N/A	#N/A	#N/A	#N/A	#N/A	#N/A	#N/A	#N/A	#N/A	#N/A	0.593774	0.16126	#N/A	0.129555	0.0493485	#N/A	0.087323	0.0413879	#N/A	#N/A	#N/A	0.0946223	15	ENSG00000152377	SPOCK1	protein_coding	SPARC (osteonectin), cwcv and kazal like domains proteoglycan 1 [Source:HGNC Symbol;Acc:HGNC:11251]
ARHGEF10L	#N/A	#N/A	7.08151	3.60236	5.70518	5.17795	2.34386	3.28968	0.481999	#N/A	0.100399	#N/A	0.920641	#N/A	#N/A	#N/A	#N/A	#N/A	#N/A	0.605674	#N/A	#N/A	#N/A	#N/A	#N/A	#N/A	#N/A	#N/A	#N/A	#N/A	#N/A	#N/A	#N/A	#N/A	#N/A	#N/A	#N/A	#N/A	#N/A	#N/A	#N/A	#N/A	#N/A	#N/A	#N/A	#N/A	#N/A	#N/A	#N/A	#N/A	#N/A	1.26348	#N/A	#N/A	1.71442	0.557517	#N/A	0.757155	#N/A	#N/A	#N/A	0.684978	#N/A	15	ENSG00000074964	ARHGEF10L	protein_coding	Rho guanine nucleotide exchange factor 10 like [Source:HGNC Symbol;Acc:HGNC:25540]
UBE2E2	#N/A	#N/A	3.2692	2.03668	3.53038	4.83339	2.46204	1.0101	2.22985	#N/A	1.13683	#N/A	0.575364	#N/A	#N/A	#N/A	#N/A	#N/A	#N/A	#N/A	#N/A	#N/A	#N/A	#N/A	0.555629	#N/A	#N/A	#N/A	#N/A	0.657668	0.608083	#N/A	#N/A	#N/A	#N/A	#N/A	#N/A	#N/A	#N/A	#N/A	#N/A	#N/A	#N/A	#N/A	#N/A	#N/A	#N/A	#N/A	#N/A	#N/A	#N/A	#N/A	#N/A	#N/A	#N/A	#N/A	2.2671	#N/A	#N/A	#N/A	#N/A	2.81135	2.17242	15	ENSG00000182247	UBE2E2	protein_coding	ubiquitin conjugating enzyme E2 E2 [Source:HGNC Symbol;Acc:HGNC:12478]
ASTN2-AS1	#N/A	#N/A	0.0682661	0.0238805	0.0220407	0.0279016	0.0193314	0.0296082	#N/A	#N/A	0.00927229	#N/A	#N/A	#N/A	#N/A	#N/A	0.0087338	#N/A	#N/A	#N/A	#N/A	#N/A	#N/A	#N/A	#N/A	#N/A	0.059224	#N/A	0.0635785	#N/A	#N/A	#N/A	0.00849313	#N/A	#N/A	#N/A	#N/A	#N/A	#N/A	#N/A	#N/A	#N/A	#N/A	#N/A	#N/A	#N/A	#N/A	#N/A	#N/A	#N/A	#N/A	0.033732	0.00732721	#N/A	#N/A	0.0258863	#N/A	#N/A	#N/A	#N/A	#N/A	0.0357071	#N/A	15	ENSG00000229105	ASTN2-AS1	lncRNA	ASTN2 antisense RNA 1 [Source:HGNC Symbol;Acc:HGNC:51175]
LINC01748	#N/A	#N/A	0.169292	#N/A	0.072927	0.085749	0.0426945	0.047011	#N/A	#N/A	#N/A	#N/A	#N/A	0.177879	0.0548067	#N/A	#N/A	0.0793488	#N/A	#N/A	#N/A	#N/A	#N/A	#N/A	#N/A	#N/A	0.086777	0.0813108	0.0752782	#N/A	#N/A	#N/A	#N/A	#N/A	#N/A	#N/A	#N/A	#N/A	#N/A	#N/A	#N/A	#N/A	#N/A	#N/A	#N/A	#N/A	#N/A	#N/A	#N/A	#N/A	#N/A	0.127579	0.0403507	0.0508501	#N/A	#N/A	#N/A	0.0868844	#N/A	#N/A	#N/A	#N/A	#N/A	15	ENSG00000226476	LINC01748	lncRNA	long intergenic non-protein coding RNA 1748 [Source:HGNC Symbol;Acc:HGNC:52535]
MELTF-AS1	#N/A	#N/A	0.0548996	#N/A	#N/A	0.0524344	#N/A	0.038199	#N/A	#N/A	#N/A	#N/A	#N/A	#N/A	#N/A	#N/A	#N/A	#N/A	#N/A	#N/A	#N/A	#N/A	#N/A	#N/A	#N/A	#N/A	#N/A	#N/A	0.0671471	#N/A	#N/A	#N/A	#N/A	#N/A	0.317762	#N/A	0.298675	0.250746	0.538439	0.267372	1.22264	0.0140103	1.24664	#N/A	#N/A	#N/A	0.573213	0.432543	#N/A	#N/A	0.296729	#N/A	#N/A	#N/A	#N/A	#N/A	#N/A	#N/A	#N/A	#N/A	#N/A	#N/A	#N/A	15	ENSG00000228109	MELTF-AS1	lncRNA	MELTF antisense RNA 1 [Source:HGNC Symbol;Acc:HGNC:40373]
#287127	#N/A	#N/A	0.237147	0.0764836	0.04738	0.0860992	#N/A	0.0634488	0.0453446	#N/A	#N/A	#N/A	#N/A	0.286417	0.0859744	0.1215	#N/A	0.103426	0.0842742	0.0994511	0.0937641	#N/A	#N/A	0.0445765	#N/A	#N/A	0.151095	#N/A	#N/A	#N/A	#N/A	#N/A	#N/A	#N/A	#N/A	#N/A	#N/A	#N/A	#N/A	#N/A	#N/A	#N/A	#N/A	#N/A	#N/A	#N/A	#N/A	#N/A	#N/A	#N/A	#N/A	#N/A	#N/A	#N/A	#N/A	#N/A	#N/A	#N/A	#N/A	#N/A	#N/A	#N/A	#N/A	15	ENSG00000287127		lncRNA	novel transcript, antisense to RRS1
AMMECR1	#N/A	#N/A	1.33958	1.04444	2.09156	1.02616	#N/A	1.24803	0.890431	#N/A	0.0958671	#N/A	0.945801	#N/A	#N/A	#N/A	#N/A	#N/A	#N/A	#N/A	#N/A	#N/A	#N/A	#N/A	#N/A	#N/A	1.12497	0.820382	#N/A	#N/A	#N/A	#N/A	#N/A	#N/A	#N/A	#N/A	#N/A	#N/A	#N/A	#N/A	#N/A	#N/A	#N/A	#N/A	#N/A	#N/A	#N/A	#N/A	#N/A	#N/A	#N/A	0.964432	#N/A	1.07395	#N/A	#N/A	0.280563	3.88867	0.925621	#N/A	#N/A	#N/A	#N/A	15	ENSG00000101935	AMMECR1	protein_coding	AMMECR nuclear protein 1 [Source:HGNC Symbol;Acc:HGNC:467]
SSH2	#N/A	#N/A	0.630208	0.781723	0.938774	0.884561	0.650458	0.654853	1.08321	#N/A	#N/A	#N/A	0.525641	#N/A	#N/A	#N/A	#N/A	#N/A	#N/A	#N/A	#N/A	#N/A	#N/A	#N/A	#N/A	#N/A	#N/A	#N/A	#N/A	#N/A	#N/A	#N/A	#N/A	#N/A	#N/A	#N/A	#N/A	#N/A	#N/A	#N/A	#N/A	#N/A	#N/A	#N/A	#N/A	#N/A	#N/A	#N/A	#N/A	#N/A	#N/A	0.555741	#N/A	1.27895	1.07498	1.05628	1.5407	1.50889	0.732266	#N/A	#N/A	#N/A	#N/A	15	ENSG00000141298	SSH2	protein_coding	slingshot protein phosphatase 2 [Source:HGNC Symbol;Acc:HGNC:30580]
DHRSX	#N/A	#N/A	0.857711	0.934975	0.799258	0.781249	1.2151	0.716066	0.877381	#N/A	#N/A	#N/A	0.764923	#N/A	#N/A	#N/A	#N/A	#N/A	#N/A	0.985436	#N/A	#N/A	#N/A	#N/A	#N/A	#N/A	#N/A	#N/A	#N/A	#N/A	#N/A	#N/A	#N/A	#N/A	#N/A	#N/A	#N/A	#N/A	#N/A	#N/A	#N/A	#N/A	#N/A	#N/A	0.599732	#N/A	#N/A	#N/A	#N/A	0.638343	#N/A	#N/A	0.621863	#N/A	0.896464	#N/A	2.54872	0.985705	#N/A	#N/A	#N/A	#N/A	#N/A	15	ENSG00000169084	DHRSX	protein_coding	dehydrogenase/reductase X-linked [Source:HGNC Symbol;Acc:HGNC:18399]
KNDC1	#N/A	#N/A	#N/A	0.0352351	#N/A	#N/A	#N/A	0.0380966	#N/A	#N/A	#N/A	#N/A	#N/A	#N/A	#N/A	#N/A	#N/A	#N/A	#N/A	#N/A	#N/A	#N/A	#N/A	#N/A	#N/A	#N/A	#N/A	#N/A	#N/A	#N/A	#N/A	#N/A	#N/A	#N/A	#N/A	#N/A	#N/A	0.0768201	0.181995	0.0366763	0.724104	0.0357963	0.469455	0.0624144	#N/A	0.0508391	0.194077	0.106314	#N/A	0.0826753	0.0880545	#N/A	#N/A	#N/A	#N/A	#N/A	#N/A	#N/A	#N/A	#N/A	#N/A	0.0551798	#N/A	15	ENSG00000171798	KNDC1	protein_coding	kinase non-catalytic C-lobe domain containing 1 [Source:HGNC Symbol;Acc:HGNC:29374]
LRRC3B	#N/A	#N/A	#N/A	#N/A	#N/A	0.0316166	0.017194	0.00814266	#N/A	#N/A	#N/A	#N/A	#N/A	#N/A	0.0130413	0.00838589	0.030134	#N/A	#N/A	#N/A	0.047534	#N/A	#N/A	#N/A	#N/A	#N/A	0.0579587	0.0230955	0.0282956	#N/A	#N/A	#N/A	#N/A	#N/A	#N/A	#N/A	#N/A	#N/A	#N/A	0.152997	#N/A	#N/A	#N/A	#N/A	#N/A	#N/A	#N/A	#N/A	#N/A	#N/A	#N/A	0.0186916	#N/A	0.0328814	0.0491095	#N/A	#N/A	0.0563461	#N/A	#N/A	#N/A	#N/A	#N/A	15	ENSG00000179796	LRRC3B	protein_coding	leucine rich repeat containing 3B [Source:HGNC Symbol;Acc:HGNC:28105]
FN3K	#N/A	#N/A	1.17133	0.084933	#N/A	0.0590455	#N/A	0.0908559	0.0392176	#N/A	#N/A	#N/A	0.0568252	#N/A	0.240118	0.397105	0.0285349	#N/A	#N/A	#N/A	#N/A	#N/A	#N/A	0.0362769	#N/A	#N/A	#N/A	#N/A	0.0628154	#N/A	#N/A	#N/A	#N/A	#N/A	#N/A	#N/A	#N/A	#N/A	#N/A	#N/A	#N/A	#N/A	#N/A	#N/A	#N/A	#N/A	#N/A	#N/A	#N/A	#N/A	#N/A	1.03687	#N/A	0.0375555	#N/A	#N/A	#N/A	#N/A	#N/A	#N/A	0.0120632	0.0757944	#N/A	15	ENSG00000167363	FN3K	protein_coding	fructosamine 3 kinase [Source:HGNC Symbol;Acc:HGNC:24822]
SSPN	#N/A	#N/A	0.157869	0.0561965	0.0609333	0.0899368	0.0296973	0.0438238	#N/A	#N/A	0.0131377	#N/A	#N/A	#N/A	#N/A	#N/A	#N/A	#N/A	#N/A	#N/A	#N/A	#N/A	#N/A	#N/A	#N/A	#N/A	0.096445	0.0335991	0.0873089	#N/A	#N/A	#N/A	#N/A	#N/A	#N/A	#N/A	#N/A	#N/A	#N/A	#N/A	#N/A	#N/A	#N/A	#N/A	#N/A	#N/A	#N/A	#N/A	#N/A	#N/A	#N/A	0.494408	#N/A	#N/A	#N/A	#N/A	0.0633877	#N/A	0.0445346	#N/A	#N/A	0.0700174	0.0780894	15	ENSG00000123096	SSPN	protein_coding	sarcospan [Source:HGNC Symbol;Acc:HGNC:11322]
LINC01618	#N/A	#N/A	0.104107	#N/A	0.0398564	0.0716302	0.0278349	0.0310181	#N/A	#N/A	#N/A	#N/A	0.0213296	0.503343	#N/A	#N/A	0.0204749	#N/A	#N/A	#N/A	#N/A	#N/A	#N/A	#N/A	0.0313306	#N/A	0.0446834	#N/A	#N/A	#N/A	#N/A	#N/A	#N/A	#N/A	#N/A	#N/A	#N/A	#N/A	#N/A	#N/A	#N/A	#N/A	#N/A	#N/A	#N/A	#N/A	#N/A	#N/A	#N/A	#N/A	#N/A	0.110097	0.0328417	#N/A	#N/A	0.0372061	0.0410781	0.072825	#N/A	#N/A	#N/A	#N/A	#N/A	15	ENSG00000250302	LINC01618	lncRNA	long intergenic non-protein coding RNA 1618 [Source:HGNC Symbol;Acc:HGNC:27195]
KCNIP1	#N/A	#N/A	#N/A	#N/A	#N/A	#N/A	#N/A	0.0258793	#N/A	#N/A	#N/A	#N/A	#N/A	#N/A	#N/A	#N/A	#N/A	#N/A	#N/A	#N/A	#N/A	#N/A	#N/A	#N/A	#N/A	#N/A	#N/A	#N/A	#N/A	#N/A	#N/A	#N/A	#N/A	#N/A	0.0811143	#N/A	0.0323291	0.103702	0.0783959	0.0603857	0.12314	0.0472609	0.150263	0.0392545	0.0666685	#N/A	0.0696247	0.0795762	#N/A	0.0552118	0.0653517	#N/A	#N/A	#N/A	#N/A	#N/A	#N/A	#N/A	#N/A	#N/A	#N/A	#N/A	#N/A	15	ENSG00000182132	KCNIP1	protein_coding	potassium voltage-gated channel interacting protein 1 [Source:HGNC Symbol;Acc:HGNC:15521]
PPME1	#N/A	#N/A	1.01732	0.728095	0.859175	1.58186	#N/A	0.819228	#N/A	#N/A	#N/A	#N/A	#N/A	#N/A	#N/A	#N/A	#N/A	#N/A	#N/A	1.10548	0.834248	#N/A	#N/A	#N/A	#N/A	#N/A	1.35746	1.39839	1.11533	#N/A	#N/A	#N/A	#N/A	#N/A	0.692841	#N/A	#N/A	#N/A	#N/A	#N/A	0.691353	0.768197	#N/A	#N/A	#N/A	#N/A	#N/A	#N/A	#N/A	#N/A	#N/A	#N/A	#N/A	#N/A	#N/A	#N/A	0.819035	#N/A	#N/A	#N/A	#N/A	#N/A	0.848146	15	ENSG00000214517	PPME1	protein_coding	protein phosphatase methylesterase 1 [Source:HGNC Symbol;Acc:HGNC:30178]
#259868	#N/A	#N/A	0.0727469	0.0588304	0.0591811	#N/A	#N/A	0.0409725	#N/A	#N/A	#N/A	#N/A	0.0253574	0.0870736	0.0950708	#N/A	#N/A	0.0581099	0.0507812	#N/A	#N/A	#N/A	#N/A	#N/A	#N/A	#N/A	#N/A	#N/A	0.0736012	#N/A	0.0653833	#N/A	#N/A	#N/A	#N/A	#N/A	#N/A	#N/A	#N/A	#N/A	#N/A	#N/A	#N/A	#N/A	#N/A	#N/A	#N/A	#N/A	#N/A	#N/A	#N/A	0.0864144	#N/A	0.0514015	#N/A	0.0375262	#N/A	0.0695371	#N/A	#N/A	#N/A	#N/A	#N/A	15	ENSG00000259868		lncRNA	novel transcript
KDM4B	#N/A	#N/A	#N/A	0.638546	#N/A	0.691283	#N/A	0.687145	#N/A	#N/A	#N/A	#N/A	#N/A	#N/A	#N/A	#N/A	#N/A	#N/A	#N/A	#N/A	#N/A	#N/A	#N/A	0.907147	#N/A	#N/A	0.844205	#N/A	#N/A	#N/A	#N/A	#N/A	#N/A	#N/A	#N/A	#N/A	#N/A	#N/A	#N/A	#N/A	#N/A	0.749142	#N/A	#N/A	#N/A	0.812069	#N/A	#N/A	1.01191	#N/A	0.661451	#N/A	0.735445	0.945673	1.14374	#N/A	1.9024	0.91666	#N/A	#N/A	#N/A	0.842212	#N/A	15	ENSG00000127663	KDM4B	protein_coding	lysine demethylase 4B [Source:HGNC Symbol;Acc:HGNC:29136]
IDH2	#N/A	#N/A	0.112548	0.038239	0.0397962	0.0547191	#N/A	0.0303016	#N/A	#N/A	#N/A	#N/A	#N/A	0.114129	0.0687262	0.0708765	0.0380628	0.0711587	#N/A	#N/A	#N/A	#N/A	#N/A	#N/A	0.0331896	#N/A	#N/A	#N/A	#N/A	#N/A	#N/A	#N/A	#N/A	#N/A	#N/A	#N/A	#N/A	#N/A	#N/A	#N/A	#N/A	#N/A	#N/A	#N/A	#N/A	#N/A	#N/A	#N/A	#N/A	#N/A	#N/A	0.0975923	0.0476815	#N/A	0.0672357	#N/A	#N/A	#N/A	0.03078	#N/A	#N/A	#N/A	#N/A	15	ENSG00000182054	IDH2	protein_coding	isocitrate dehydrogenase (NADP(+)) 2 [Source:HGNC Symbol;Acc:HGNC:5383]
EFCAB2	#N/A	#N/A	0.740044	0.929193	#N/A	1.25511	0.928053	0.649645	#N/A	#N/A	#N/A	#N/A	0.603612	#N/A	#N/A	#N/A	#N/A	#N/A	#N/A	#N/A	#N/A	#N/A	#N/A	#N/A	#N/A	#N/A	0.941432	1.11577	1.20088	#N/A	#N/A	#N/A	#N/A	#N/A	#N/A	#N/A	#N/A	#N/A	#N/A	#N/A	#N/A	#N/A	#N/A	#N/A	#N/A	#N/A	#N/A	#N/A	#N/A	#N/A	#N/A	0.760857	#N/A	#N/A	1.43641	#N/A	1.88525	2.2908	#N/A	#N/A	#N/A	1.5702	2.69008	15	ENSG00000203666	EFCAB2	protein_coding	EF-hand calcium binding domain 2 [Source:HGNC Symbol;Acc:HGNC:28166]
KCNB2	#N/A	#N/A	#N/A	#N/A	#N/A	#N/A	#N/A	0.0149067	#N/A	#N/A	#N/A	#N/A	#N/A	#N/A	#N/A	#N/A	#N/A	#N/A	#N/A	#N/A	#N/A	#N/A	#N/A	#N/A	#N/A	#N/A	#N/A	0.0202659	0.0231955	#N/A	#N/A	#N/A	#N/A	#N/A	#N/A	#N/A	0.023953	0.0363083	#N/A	0.0252773	#N/A	0.0283324	#N/A	0.0311151	0.0270861	0.0199228	#N/A	0.0320512	#N/A	#N/A	0.0426211	#N/A	#N/A	#N/A	0.0226677	#N/A	#N/A	#N/A	#N/A	#N/A	#N/A	0.0187679	0.0168979	15	ENSG00000182674	KCNB2	protein_coding	potassium voltage-gated channel subfamily B member 2 [Source:HGNC Symbol;Acc:HGNC:6232]
CCDC15	#N/A	#N/A	#N/A	#N/A	#N/A	#N/A	#N/A	0.0138479	#N/A	#N/A	#N/A	#N/A	#N/A	#N/A	#N/A	#N/A	#N/A	#N/A	#N/A	#N/A	#N/A	#N/A	#N/A	#N/A	#N/A	#N/A	#N/A	#N/A	#N/A	#N/A	#N/A	#N/A	#N/A	#N/A	0.087181	#N/A	0.191874	0.333112	0.228186	0.0733694	1.84956	0.0287002	1.82716	0.0164617	0.036757	#N/A	0.540878	0.449009	#N/A	0.296504	0.0631756	#N/A	#N/A	#N/A	#N/A	#N/A	#N/A	#N/A	#N/A	#N/A	#N/A	#N/A	#N/A	15	ENSG00000149548	CCDC15	protein_coding	coiled-coil domain containing 15 [Source:HGNC Symbol;Acc:HGNC:25798]
ASPH	#N/A	#N/A	2.80957	1.39302	2.04264	2.83277	1.16973	0.606579	1.62775	#N/A	#N/A	#N/A	0.927046	#N/A	#N/A	#N/A	#N/A	#N/A	#N/A	#N/A	#N/A	#N/A	#N/A	#N/A	#N/A	#N/A	#N/A	#N/A	#N/A	#N/A	#N/A	#N/A	#N/A	#N/A	#N/A	#N/A	#N/A	#N/A	#N/A	#N/A	#N/A	#N/A	#N/A	#N/A	#N/A	#N/A	#N/A	#N/A	#N/A	#N/A	#N/A	1.34357	0.558067	#N/A	2.96945	#N/A	0.809276	2.63533	0.719736	#N/A	#N/A	#N/A	1.18346	15	ENSG00000198363	ASPH	protein_coding	aspartate beta-hydroxylase [Source:HGNC Symbol;Acc:HGNC:757]
MIR22HG#186594	#N/A	#N/A	0.36538	0.0533726	0.0457586	0.0893238	0.0368302	0.0658622	0.0312529	#N/A	#N/A	#N/A	0.0434785	#N/A	#N/A	#N/A	#N/A	#N/A	#N/A	#N/A	#N/A	#N/A	#N/A	#N/A	#N/A	#N/A	0.0682166	0.0663653	0.0465865	#N/A	#N/A	#N/A	#N/A	#N/A	#N/A	#N/A	#N/A	#N/A	#N/A	#N/A	#N/A	#N/A	#N/A	#N/A	#N/A	#N/A	#N/A	#N/A	#N/A	#N/A	#N/A	0.22354	#N/A	#N/A	0.112695	#N/A	#N/A	0.0911874	0.0512557	#N/A	#N/A	#N/A	#N/A	15	ENSG00000186594	MIR22HG	lncRNA	MIR22 host gene [Source:HGNC Symbol;Acc:HGNC:28219]
ANKRD53	#N/A	#N/A	0.14905	0.0906501	0.0722293	0.0837895	0.0395262	0.0429944	#N/A	0.0240488	#N/A	#N/A	#N/A	#N/A	0.117971	#N/A	#N/A	0.0790671	#N/A	0.0803574	0.0798922	#N/A	#N/A	#N/A	#N/A	#N/A	0.133823	0.114583	0.108507	#N/A	#N/A	#N/A	#N/A	#N/A	#N/A	0.0323188	#N/A	#N/A	#N/A	#N/A	#N/A	#N/A	#N/A	#N/A	#N/A	#N/A	#N/A	#N/A	#N/A	#N/A	#N/A	#N/A	#N/A	#N/A	#N/A	#N/A	#N/A	#N/A	#N/A	#N/A	#N/A	#N/A	#N/A	15	ENSG00000144031	ANKRD53	protein_coding	ankyrin repeat domain 53 [Source:HGNC Symbol;Acc:HGNC:25691]
ARHGEF9	#N/A	#N/A	1.19861	#N/A	1.06557	0.765823	0.344095	0.852265	#N/A	0.877672	#N/A	#N/A	#N/A	#N/A	#N/A	#N/A	#N/A	#N/A	#N/A	#N/A	#N/A	#N/A	#N/A	#N/A	#N/A	#N/A	#N/A	#N/A	#N/A	#N/A	#N/A	#N/A	#N/A	#N/A	#N/A	#N/A	#N/A	0.749788	0.741241	#N/A	#N/A	#N/A	0.755534	0.83893	0.881534	#N/A	0.76813	0.799376	#N/A	0.958752	#N/A	#N/A	#N/A	#N/A	0.825854	#N/A	#N/A	#N/A	#N/A	#N/A	#N/A	#N/A	#N/A	15	ENSG00000131089	ARHGEF9	protein_coding	Cdc42 guanine nucleotide exchange factor 9 [Source:HGNC Symbol;Acc:HGNC:14561]
YBX3	#N/A	#N/A	0.0948377	0.0187681	0.0293599	0.038544	#N/A	0.0114867	#N/A	#N/A	#N/A	#N/A	#N/A	#N/A	#N/A	#N/A	0.0200359	#N/A	#N/A	0.0418634	#N/A	#N/A	#N/A	#N/A	#N/A	#N/A	0.0482653	0.0500939	0.0678347	#N/A	#N/A	#N/A	#N/A	#N/A	#N/A	#N/A	#N/A	#N/A	#N/A	#N/A	#N/A	#N/A	#N/A	#N/A	#N/A	#N/A	#N/A	#N/A	#N/A	#N/A	#N/A	0.0922172	#N/A	0.0140515	#N/A	#N/A	#N/A	0.0577043	0.0165908	0.0210493	#N/A	#N/A	#N/A	15	ENSG00000060138	YBX3	protein_coding	Y-box binding protein 3 [Source:HGNC Symbol;Acc:HGNC:2428]
#250990	#N/A	#N/A	#N/A	0.0346415	#N/A	#N/A	#N/A	0.029075	#N/A	#N/A	#N/A	#N/A	#N/A	#N/A	#N/A	#N/A	#N/A	#N/A	#N/A	#N/A	#N/A	#N/A	#N/A	#N/A	#N/A	#N/A	#N/A	#N/A	#N/A	#N/A	#N/A	#N/A	#N/A	#N/A	0.0712467	#N/A	0.0604935	0.269361	#N/A	0.138822	1.26374	0.0282457	1.37591	0.0330092	0.0750652	#N/A	0.189431	0.117712	#N/A	0.222041	0.125536	#N/A	#N/A	#N/A	#N/A	#N/A	#N/A	#N/A	#N/A	#N/A	#N/A	#N/A	#N/A	15	ENSG00000250990		lncRNA	novel transcript
#285269	#N/A	#N/A	#N/A	#N/A	#N/A	#N/A	#N/A	0.013068	0.0181543	#N/A	#N/A	#N/A	#N/A	#N/A	#N/A	#N/A	#N/A	#N/A	#N/A	#N/A	#N/A	#N/A	#N/A	#N/A	#N/A	#N/A	#N/A	#N/A	#N/A	#N/A	#N/A	#N/A	#N/A	#N/A	#N/A	0.0161762	#N/A	#N/A	0.0464462	0.0283466	0.931798	#N/A	0.419566	0.0379287	0.0174475	#N/A	0.0465617	0.00430608	#N/A	0.060054	0.0542585	#N/A	#N/A	#N/A	0.0440655	0.0236315	#N/A	#N/A	#N/A	#N/A	#N/A	#N/A	#N/A	15	ENSG00000285269		protein_coding	novel transcript, SLC35D2-HSD17B3 readthrough
ZNF236	#N/A	#N/A	0.72656	#N/A	0.935641	0.847343	0.694554	0.730747	#N/A	#N/A	#N/A	#N/A	#N/A	#N/A	#N/A	#N/A	#N/A	#N/A	#N/A	#N/A	#N/A	0.979112	#N/A	#N/A	#N/A	#N/A	#N/A	#N/A	#N/A	#N/A	#N/A	#N/A	#N/A	#N/A	0.817004	#N/A	#N/A	0.72837	#N/A	0.747138	0.75823	0.943342	#N/A	#N/A	#N/A	0.813062	#N/A	#N/A	#N/A	#N/A	0.728702	#N/A	#N/A	#N/A	0.903341	#N/A	0.331084	#N/A	#N/A	#N/A	#N/A	#N/A	#N/A	15	ENSG00000130856	ZNF236	protein_coding	zinc finger protein 236 [Source:HGNC Symbol;Acc:HGNC:13028]
TUT4	#N/A	#N/A	0.694503	#N/A	0.671392	1.13528	0.874306	#N/A	1.56826	#N/A	#N/A	#N/A	#N/A	#N/A	#N/A	#N/A	#N/A	#N/A	#N/A	2.17309	#N/A	0.728581	#N/A	#N/A	#N/A	#N/A	#N/A	0.944653	1.40348	#N/A	#N/A	#N/A	#N/A	#N/A	#N/A	#N/A	#N/A	#N/A	#N/A	#N/A	#N/A	#N/A	#N/A	#N/A	#N/A	#N/A	#N/A	#N/A	#N/A	#N/A	#N/A	0.556869	#N/A	0.671142	1.18114	#N/A	2.82969	1.53428	#N/A	0.96704	#N/A	#N/A	#N/A	15	ENSG00000134744	TUT4	protein_coding	terminal uridylyl transferase 4 [Source:HGNC Symbol;Acc:HGNC:28981]
XIST	#N/A	#N/A	0.590065	0.502736	0.625602	0.814958	#N/A	#N/A	1.04387	#N/A	0.786006	#N/A	#N/A	#N/A	#N/A	#N/A	#N/A	#N/A	#N/A	#N/A	#N/A	#N/A	#N/A	#N/A	#N/A	#N/A	1.17103	1.02894	1.11195	1.28187	#N/A	#N/A	#N/A	#N/A	#N/A	#N/A	#N/A	#N/A	#N/A	#N/A	#N/A	#N/A	#N/A	#N/A	#N/A	#N/A	#N/A	#N/A	1.03109	#N/A	#N/A	#N/A	#N/A	#N/A	#N/A	0.671438	1.54535	#N/A	#N/A	#N/A	#N/A	1.24563	1.06501	15	ENSG00000229807	XIST	lncRNA	X inactive specific transcript [Source:HGNC Symbol;Acc:HGNC:12810]
CELF2-AS2	#N/A	#N/A	0.172519	0.0257562	0.073739	0.071512	0.0400877	#N/A	0.0373298	#N/A	#N/A	#N/A	#N/A	#N/A	#N/A	#N/A	#N/A	#N/A	#N/A	#N/A	#N/A	#N/A	#N/A	#N/A	#N/A	#N/A	0.0666194	0.0985673	0.0915442	#N/A	#N/A	#N/A	#N/A	#N/A	#N/A	#N/A	#N/A	#N/A	#N/A	#N/A	#N/A	#N/A	#N/A	#N/A	#N/A	#N/A	#N/A	#N/A	#N/A	#N/A	#N/A	0.810681	#N/A	0.058147	#N/A	#N/A	0.0688057	#N/A	0.0406981	#N/A	#N/A	0.0788047	0.0732048	15	ENSG00000237986	CELF2-AS2	lncRNA	CELF2 antisense RNA 2 [Source:HGNC Symbol;Acc:HGNC:44703]
TMEM65	#N/A	#N/A	#N/A	0.753643	#N/A	#N/A	#N/A	#N/A	1.20532	#N/A	#N/A	#N/A	#N/A	0.624692	#N/A	#N/A	0.886671	0.810932	#N/A	2.0643	#N/A	0.881114	#N/A	#N/A	0.702821	#N/A	#N/A	#N/A	#N/A	#N/A	#N/A	#N/A	#N/A	#N/A	#N/A	#N/A	#N/A	#N/A	#N/A	#N/A	#N/A	#N/A	#N/A	#N/A	#N/A	#N/A	#N/A	#N/A	#N/A	#N/A	#N/A	1.02145	#N/A	0.903733	1.7871	1.11356	2.84164	2.0554	#N/A	0.703577	#N/A	#N/A	#N/A	15	ENSG00000164983	TMEM65	protein_coding	transmembrane protein 65 [Source:HGNC Symbol;Acc:HGNC:25203]
#230479	#N/A	#N/A	0.286068	#N/A	0.0567723	0.0555413	#N/A	#N/A	0.0336033	#N/A	#N/A	#N/A	0.0310639	0.095514	0.0242967	#N/A	#N/A	#N/A	#N/A	#N/A	#N/A	0.0534576	#N/A	#N/A	#N/A	#N/A	#N/A	#N/A	#N/A	#N/A	0.0465693	#N/A	0.0377037	#N/A	#N/A	#N/A	#N/A	#N/A	#N/A	#N/A	#N/A	#N/A	#N/A	#N/A	#N/A	#N/A	#N/A	#N/A	#N/A	#N/A	#N/A	0.146424	0.0399765	#N/A	0.0875837	0.0474206	#N/A	0.0704447	#N/A	#N/A	#N/A	#N/A	#N/A	15	ENSG00000230479		lncRNA	novel transcript
ATL2	#N/A	#N/A	0.732478	#N/A	#N/A	0.841237	0.81446	#N/A	1.17822	#N/A	#N/A	#N/A	#N/A	#N/A	#N/A	#N/A	#N/A	#N/A	#N/A	1.12981	#N/A	#N/A	#N/A	#N/A	#N/A	#N/A	0.894661	#N/A	0.811907	#N/A	#N/A	#N/A	#N/A	#N/A	#N/A	#N/A	#N/A	#N/A	#N/A	#N/A	#N/A	#N/A	#N/A	#N/A	#N/A	#N/A	#N/A	#N/A	#N/A	#N/A	#N/A	1.01558	#N/A	0.959844	1.95737	1.05416	2.4462	2.10402	0.977077	0.545335	#N/A	#N/A	#N/A	15	ENSG00000119787	ATL2	protein_coding	atlastin GTPase 2 [Source:HGNC Symbol;Acc:HGNC:24047]
SERBP1	#N/A	#N/A	1.27701	#N/A	#N/A	#N/A	0.0653644	#N/A	0.0543429	#N/A	0.0186387	#N/A	#N/A	1.92735	0.526433	0.568037	#N/A	0.160448	#N/A	#N/A	#N/A	0.100018	#N/A	#N/A	0.0527702	#N/A	0.247539	#N/A	0.102575	#N/A	#N/A	#N/A	#N/A	#N/A	#N/A	#N/A	#N/A	#N/A	#N/A	#N/A	#N/A	#N/A	#N/A	#N/A	#N/A	#N/A	#N/A	#N/A	#N/A	#N/A	#N/A	1.78204	#N/A	#N/A	#N/A	#N/A	0.0849418	#N/A	0.0776509	#N/A	#N/A	#N/A	#N/A	15	ENSG00000142864	SERBP1	protein_coding	SERPINE1 mRNA binding protein 1 [Source:HGNC Symbol;Acc:HGNC:17860]
IQCH	#N/A	#N/A	1.73501	0.638885	0.322402	0.230292	0.0891721	#N/A	0.0839667	#N/A	0.0186287	#N/A	#N/A	#N/A	#N/A	#N/A	#N/A	#N/A	#N/A	0.103046	#N/A	#N/A	#N/A	#N/A	#N/A	#N/A	0.359531	#N/A	#N/A	#N/A	#N/A	#N/A	#N/A	#N/A	#N/A	#N/A	#N/A	#N/A	#N/A	#N/A	#N/A	#N/A	#N/A	#N/A	#N/A	#N/A	#N/A	#N/A	#N/A	#N/A	#N/A	#N/A	0.575621	0.16843	#N/A	#N/A	0.0914955	0.194678	0.0838483	#N/A	#N/A	#N/A	0.0639177	15	ENSG00000103599	IQCH	protein_coding	IQ motif containing H [Source:HGNC Symbol;Acc:HGNC:25721]
PUS10	#N/A	#N/A	#N/A	#N/A	#N/A	0.217972	#N/A	#N/A	0.0715067	#N/A	#N/A	#N/A	#N/A	0.93023	#N/A	#N/A	#N/A	#N/A	#N/A	#N/A	#N/A	0.148044	#N/A	0.0601323	0.0718275	#N/A	#N/A	0.212582	#N/A	#N/A	#N/A	#N/A	#N/A	#N/A	#N/A	#N/A	#N/A	#N/A	#N/A	#N/A	#N/A	#N/A	#N/A	#N/A	#N/A	#N/A	#N/A	#N/A	#N/A	#N/A	#N/A	1.91171	0.659405	0.121309	0.221533	0.0589174	0.0813432	0.107296	#N/A	0.0653515	#N/A	#N/A	#N/A	15	ENSG00000162927	PUS10	protein_coding	pseudouridine synthase 10 [Source:HGNC Symbol;Acc:HGNC:26505]
ANKRD28	#N/A	#N/A	0.652661	#N/A	0.848639	1.31369	#N/A	#N/A	0.930922	#N/A	#N/A	#N/A	#N/A	#N/A	#N/A	#N/A	#N/A	#N/A	#N/A	#N/A	#N/A	#N/A	#N/A	#N/A	#N/A	#N/A	1.54595	1.24406	1.23944	#N/A	#N/A	#N/A	#N/A	#N/A	#N/A	#N/A	#N/A	#N/A	#N/A	#N/A	#N/A	#N/A	#N/A	#N/A	#N/A	#N/A	#N/A	#N/A	#N/A	#N/A	#N/A	1.91581	1.23365	1.07818	2.99752	1.58538	2.56499	2.77704	1.44581	#N/A	#N/A	#N/A	#N/A	15	ENSG00000206560	ANKRD28	protein_coding	ankyrin repeat domain 28 [Source:HGNC Symbol;Acc:HGNC:29024]
CAMTA2	#N/A	#N/A	#N/A	#N/A	#N/A	0.520262	#N/A	#N/A	0.156357	#N/A	0.0294984	#N/A	#N/A	#N/A	#N/A	#N/A	#N/A	#N/A	0.405285	#N/A	0.31345	#N/A	#N/A	#N/A	#N/A	#N/A	#N/A	#N/A	#N/A	#N/A	#N/A	#N/A	0.472986	0.24027	0.903233	#N/A	0.870646	#N/A	#N/A	#N/A	0.707969	#N/A	#N/A	#N/A	#N/A	#N/A	#N/A	#N/A	0.490973	#N/A	#N/A	#N/A	#N/A	0.417509	0.507679	#N/A	#N/A	0.406803	#N/A	#N/A	0.207193	#N/A	#N/A	15	ENSG00000108509	CAMTA2	protein_coding	calmodulin binding transcription activator 2 [Source:HGNC Symbol;Acc:HGNC:18807]
DGLUCY	#N/A	#N/A	#N/A	#N/A	#N/A	#N/A	#N/A	#N/A	0.566318	#N/A	0.294218	#N/A	#N/A	0.961213	0.836989	0.882988	1.08511	1.19918	#N/A	1.64092	#N/A	1.4573	#N/A	#N/A	#N/A	#N/A	#N/A	#N/A	#N/A	#N/A	#N/A	#N/A	#N/A	#N/A	#N/A	#N/A	#N/A	#N/A	#N/A	#N/A	#N/A	#N/A	#N/A	#N/A	#N/A	#N/A	#N/A	#N/A	#N/A	#N/A	#N/A	1.11958	0.7473	#N/A	1.3711	0.619312	0.556133	0.609596	#N/A	#N/A	#N/A	#N/A	#N/A	15	ENSG00000133943	DGLUCY	protein_coding	D-glutamate cyclase [Source:HGNC Symbol;Acc:HGNC:20498]
MMP24	#N/A	#N/A	#N/A	#N/A	#N/A	#N/A	#N/A	#N/A	#N/A	1.02872	#N/A	#N/A	#N/A	#N/A	#N/A	#N/A	#N/A	#N/A	#N/A	#N/A	#N/A	#N/A	#N/A	#N/A	#N/A	#N/A	#N/A	#N/A	#N/A	#N/A	#N/A	#N/A	#N/A	#N/A	1.18452	#N/A	1.47422	1.29804	#N/A	1.25968	1.20171	1.27333	0.874592	1.33462	#N/A	1.15202	1.00029	1.06195	0.409434	1.08669	1.66725	#N/A	#N/A	#N/A	#N/A	#N/A	#N/A	#N/A	#N/A	#N/A	#N/A	#N/A	#N/A	15	ENSG00000125966	MMP24	protein_coding	matrix metallopeptidase 24 [Source:HGNC Symbol;Acc:HGNC:7172]
#272106	#N/A	#N/A	0.102651	#N/A	#N/A	0.0518896	#N/A	#N/A	#N/A	0.0115232	#N/A	#N/A	#N/A	#N/A	#N/A	#N/A	#N/A	#N/A	#N/A	#N/A	#N/A	#N/A	#N/A	#N/A	#N/A	#N/A	#N/A	#N/A	#N/A	#N/A	#N/A	#N/A	#N/A	#N/A	0.0616285	#N/A	0.066088	0.0491393	0.0834444	#N/A	1.18181	0.0225841	0.424002	0.0219522	#N/A	#N/A	0.11779	0.091645	#N/A	0.0642973	#N/A	0.0604983	#N/A	#N/A	#N/A	#N/A	#N/A	#N/A	#N/A	#N/A	#N/A	#N/A	#N/A	15	ENSG00000272106		lncRNA	artifact
BRWD3	#N/A	#N/A	#N/A	#N/A	#N/A	#N/A	#N/A	#N/A	#N/A	0.434078	#N/A	#N/A	#N/A	#N/A	#N/A	#N/A	#N/A	#N/A	#N/A	#N/A	#N/A	#N/A	#N/A	#N/A	#N/A	#N/A	#N/A	#N/A	#N/A	#N/A	#N/A	#N/A	#N/A	#N/A	0.754403	#N/A	0.710444	0.737031	0.704544	0.825915	0.809697	0.846709	0.654958	0.860672	0.693021	#N/A	0.757941	0.718151	#N/A	0.717519	0.794169	#N/A	#N/A	#N/A	#N/A	#N/A	#N/A	#N/A	#N/A	#N/A	#N/A	#N/A	#N/A	15	ENSG00000165288	BRWD3	protein_coding	bromodomain and WD repeat domain containing 3 [Source:HGNC Symbol;Acc:HGNC:17342]
TG	#N/A	#N/A	#N/A	#N/A	#N/A	#N/A	#N/A	#N/A	#N/A	#N/A	0.0121829	#N/A	#N/A	#N/A	#N/A	#N/A	#N/A	#N/A	#N/A	#N/A	#N/A	#N/A	#N/A	#N/A	#N/A	#N/A	#N/A	#N/A	#N/A	#N/A	#N/A	#N/A	#N/A	#N/A	0.103502	#N/A	#N/A	0.147919	0.448474	0.180868	2.9136	0.0743757	3.18407	0.0702126	0.0664027	0.0523856	0.793491	0.697271	#N/A	0.777873	0.0995363	#N/A	#N/A	#N/A	#N/A	#N/A	#N/A	#N/A	#N/A	#N/A	#N/A	#N/A	#N/A	15	ENSG00000042832	TG	protein_coding	thyroglobulin [Source:HGNC Symbol;Acc:HGNC:11764]
LINC02204	#N/A	#N/A	0.00607382	0.0225513	0.0428557	#N/A	0.00824514	#N/A	#N/A	#N/A	#N/A	#N/A	0.025648	#N/A	#N/A	#N/A	0.0187072	0.0224915	#N/A	#N/A	#N/A	#N/A	#N/A	#N/A	#N/A	#N/A	0.0598332	#N/A	#N/A	#N/A	0.0153451	0.0193337	0.0273152	#N/A	#N/A	#N/A	#N/A	#N/A	#N/A	#N/A	#N/A	#N/A	#N/A	#N/A	#N/A	#N/A	#N/A	#N/A	#N/A	#N/A	#N/A	0.113594	0.0346997	#N/A	0.0650826	#N/A	#N/A	#N/A	#N/A	#N/A	#N/A	0.0304085	#N/A	15	ENSG00000280639	LINC02204	lncRNA	long intergenic non-protein coding RNA 2204 [Source:HGNC Symbol;Acc:HGNC:53070]
SLC25A4	#N/A	#N/A	0.111229	0.0430314	0.0455487	0.0530571	#N/A	#N/A	#N/A	#N/A	#N/A	#N/A	0.0237203	0.101865	#N/A	0.0671943	#N/A	0.0699934	#N/A	#N/A	#N/A	#N/A	#N/A	#N/A	#N/A	#N/A	#N/A	0.0593084	0.0665747	#N/A	#N/A	#N/A	#N/A	#N/A	#N/A	#N/A	#N/A	#N/A	#N/A	#N/A	#N/A	#N/A	#N/A	#N/A	#N/A	#N/A	#N/A	#N/A	#N/A	#N/A	#N/A	0.114576	0.0469236	#N/A	#N/A	#N/A	#N/A	0.0540993	0.0299085	#N/A	#N/A	0.0555679	#N/A	15	ENSG00000151729	SLC25A4	protein_coding	solute carrier family 25 member 4 [Source:HGNC Symbol;Acc:HGNC:10990]
EXTL1	#N/A	#N/A	0.0826059	0.0368574	0.0460305	#N/A	#N/A	#N/A	#N/A	#N/A	#N/A	#N/A	0.0259153	0.108351	0.0646197	0.0747222	#N/A	0.0709825	#N/A	#N/A	#N/A	#N/A	#N/A	#N/A	#N/A	#N/A	#N/A	0.0600585	#N/A	#N/A	#N/A	#N/A	#N/A	#N/A	#N/A	#N/A	#N/A	#N/A	#N/A	#N/A	#N/A	#N/A	#N/A	#N/A	#N/A	#N/A	#N/A	#N/A	#N/A	0.051468	#N/A	0.120774	0.0491002	0.0364211	0.0648682	#N/A	#N/A	#N/A	0.0302457	#N/A	#N/A	#N/A	#N/A	15	ENSG00000158008	EXTL1	protein_coding	exostosin like glycosyltransferase 1 [Source:HGNC Symbol;Acc:HGNC:3515]
B3GLCT	#N/A	#N/A	#N/A	#N/A	#N/A	#N/A	#N/A	#N/A	#N/A	#N/A	#N/A	#N/A	0.334671	#N/A	#N/A	#N/A	#N/A	#N/A	#N/A	#N/A	#N/A	#N/A	#N/A	#N/A	#N/A	0.0152106	0.463755	#N/A	#N/A	0.0295096	#N/A	#N/A	0.474719	#N/A	#N/A	#N/A	0.844085	#N/A	#N/A	#N/A	#N/A	#N/A	0.728023	#N/A	#N/A	#N/A	#N/A	#N/A	#N/A	#N/A	#N/A	1.12856	0.587154	0.155964	0.283821	0.153906	0.0943431	#N/A	0.149769	#N/A	#N/A	0.212873	#N/A	15	ENSG00000187676	B3GLCT	protein_coding	beta 3-glucosyltransferase [Source:HGNC Symbol;Acc:HGNC:20207]
#229065	#N/A	#N/A	0.0236343	#N/A	#N/A	#N/A	#N/A	#N/A	#N/A	#N/A	#N/A	#N/A	0.0172563	0.0585044	0.0406913	0.0492199	0.0248771	0.0465438	#N/A	#N/A	#N/A	#N/A	0.0164646	#N/A	#N/A	#N/A	#N/A	#N/A	#N/A	#N/A	#N/A	#N/A	#N/A	#N/A	#N/A	#N/A	#N/A	#N/A	0.00641691	0.000252347	0.603158	#N/A	#N/A	#N/A	#N/A	#N/A	0.0301273	0.0239137	#N/A	0.0468472	#N/A	0.0614459	#N/A	#N/A	#N/A	#N/A	#N/A	#N/A	#N/A	#N/A	#N/A	#N/A	#N/A	15	ENSG00000229065		lncRNA	novel transcript
SLC9A9	#N/A	#N/A	1.87522	0.683482	0.748425	2.08491	#N/A	#N/A	#N/A	#N/A	#N/A	#N/A	#N/A	#N/A	#N/A	#N/A	#N/A	#N/A	#N/A	#N/A	#N/A	#N/A	#N/A	#N/A	#N/A	#N/A	#N/A	#N/A	#N/A	#N/A	#N/A	#N/A	#N/A	#N/A	1.10279	0.248607	0.957697	1.0837	1.51718	1.1181	1.01533	#N/A	1.24809	1.01713	0.986851	#N/A	#N/A	#N/A	#N/A	1.20968	#N/A	#N/A	#N/A	#N/A	#N/A	#N/A	#N/A	#N/A	#N/A	#N/A	#N/A	#N/A	#N/A	15	ENSG00000181804	SLC9A9	protein_coding	solute carrier family 9 member A9 [Source:HGNC Symbol;Acc:HGNC:20653]
PDE11A	#N/A	#N/A	0.167517	0.0544202	0.0585985	0.0868741	#N/A	#N/A	#N/A	#N/A	#N/A	#N/A	#N/A	0.128176	0.0990362	0.101675	#N/A	0.0734925	0.050788	#N/A	0.0642574	0.0677058	#N/A	#N/A	0.0531355	#N/A	#N/A	#N/A	#N/A	#N/A	#N/A	#N/A	#N/A	#N/A	#N/A	#N/A	#N/A	#N/A	#N/A	#N/A	#N/A	#N/A	#N/A	#N/A	#N/A	#N/A	#N/A	#N/A	#N/A	#N/A	#N/A	0.137907	#N/A	#N/A	0.10656	#N/A	#N/A	0.0876683	#N/A	#N/A	#N/A	#N/A	#N/A	15	ENSG00000128655	PDE11A	protein_coding	phosphodiesterase 11A [Source:HGNC Symbol;Acc:HGNC:8773]
GPA33	#N/A	#N/A	0.107458	0.0552146	0.0373279	0.0540658	#N/A	#N/A	#N/A	#N/A	#N/A	#N/A	#N/A	0.0960749	0.0638821	0.0562583	#N/A	0.089249	#N/A	#N/A	#N/A	#N/A	#N/A	#N/A	#N/A	#N/A	#N/A	#N/A	0.0883114	#N/A	#N/A	#N/A	#N/A	#N/A	#N/A	#N/A	#N/A	#N/A	#N/A	#N/A	#N/A	#N/A	#N/A	#N/A	#N/A	#N/A	#N/A	#N/A	#N/A	#N/A	#N/A	0.143879	0.0578466	#N/A	0.0855308	0.0467983	#N/A	0.0699299	0.0392351	#N/A	#N/A	#N/A	#N/A	15	ENSG00000143167	GPA33	protein_coding	glycoprotein A33 [Source:HGNC Symbol;Acc:HGNC:4445]
TGFBR3	#N/A	#N/A	1.48051	0.863644	0.958701	0.989599	#N/A	#N/A	#N/A	#N/A	#N/A	#N/A	#N/A	#N/A	#N/A	#N/A	#N/A	#N/A	#N/A	#N/A	#N/A	#N/A	#N/A	#N/A	#N/A	#N/A	#N/A	0.757223	0.90626	#N/A	#N/A	#N/A	#N/A	#N/A	#N/A	#N/A	1.20425	#N/A	1.74294	#N/A	#N/A	#N/A	2.50885	1.49658	2.6066	0.789094	2.14621	1.29959	#N/A	2.92127	#N/A	#N/A	#N/A	#N/A	#N/A	#N/A	#N/A	#N/A	#N/A	#N/A	#N/A	#N/A	#N/A	15	ENSG00000069702	TGFBR3	protein_coding	transforming growth factor beta receptor 3 [Source:HGNC Symbol;Acc:HGNC:11774]
MEG3	#N/A	#N/A	0.311265	#N/A	#N/A	0.0830206	#N/A	#N/A	#N/A	#N/A	#N/A	#N/A	#N/A	#N/A	#N/A	#N/A	#N/A	#N/A	#N/A	#N/A	#N/A	#N/A	#N/A	#N/A	#N/A	#N/A	#N/A	0.0770296	#N/A	#N/A	#N/A	#N/A	#N/A	#N/A	1.47592	0.0450001	#N/A	0.787332	#N/A	#N/A	2.51712	#N/A	3.1377	0.288782	0.124177	0.0441194	2.37868	0.845662	#N/A	1.16934	1.48918	#N/A	#N/A	#N/A	#N/A	#N/A	#N/A	#N/A	#N/A	#N/A	#N/A	#N/A	#N/A	15	ENSG00000214548	MEG3	lncRNA	maternally expressed 3 [Source:HGNC Symbol;Acc:HGNC:14575]
#231628	#N/A	#N/A	0.11315	0.0429703	0.0421353	0.0530793	#N/A	#N/A	#N/A	#N/A	#N/A	#N/A	#N/A	0.117791	0.0713912	0.0598866	#N/A	0.0702675	#N/A	#N/A	0.0462087	#N/A	#N/A	#N/A	0.0324467	#N/A	#N/A	#N/A	#N/A	#N/A	#N/A	#N/A	#N/A	#N/A	#N/A	#N/A	#N/A	#N/A	#N/A	#N/A	#N/A	#N/A	#N/A	#N/A	#N/A	#N/A	#N/A	#N/A	#N/A	#N/A	#N/A	0.0995914	0.0514437	#N/A	0.0662267	#N/A	#N/A	0.0534613	0.0300366	#N/A	#N/A	#N/A	#N/A	15	ENSG00000231628		lncRNA	novel transcript
PLAAT1	#N/A	#N/A	0.103948	#N/A	0.0418929	#N/A	#N/A	#N/A	#N/A	#N/A	#N/A	#N/A	#N/A	0.115539	0.0717405	0.068428	0.0332847	0.0694434	0.0477504	#N/A	0.0452879	#N/A	#N/A	#N/A	#N/A	#N/A	0.0764879	#N/A	#N/A	#N/A	0.0570784	#N/A	#N/A	#N/A	#N/A	#N/A	#N/A	#N/A	#N/A	#N/A	#N/A	#N/A	#N/A	#N/A	#N/A	#N/A	#N/A	#N/A	#N/A	#N/A	#N/A	0.11191	0.0403168	0.0388319	#N/A	#N/A	#N/A	0.051891	#N/A	#N/A	#N/A	#N/A	#N/A	15	ENSG00000127252	PLAAT1	protein_coding	phospholipase A and acyltransferase 1 [Source:HGNC Symbol;Acc:HGNC:14922]
SYNM-AS1	#N/A	#N/A	0.285751	#N/A	#N/A	0.0870555	#N/A	#N/A	#N/A	#N/A	#N/A	#N/A	#N/A	0.137849	0.0749609	0.0761662	#N/A	0.113071	0.0676869	#N/A	0.0660765	#N/A	#N/A	#N/A	#N/A	#N/A	0.105627	#N/A	0.0955522	#N/A	0.144778	#N/A	#N/A	#N/A	#N/A	#N/A	#N/A	#N/A	#N/A	#N/A	#N/A	#N/A	#N/A	#N/A	#N/A	#N/A	#N/A	#N/A	#N/A	#N/A	#N/A	0.249455	#N/A	0.0311222	#N/A	#N/A	0.0697965	0.0879903	#N/A	#N/A	#N/A	#N/A	#N/A	15	ENSG00000259475	SYNM-AS1	lncRNA	SYNM antisense RNA 1 [Source:HGNC Symbol;Acc:HGNC:55421]
ECSIT	#N/A	#N/A	0.256832	0.0620409	0.0275105	0.0462721	0.0199867	#N/A	#N/A	#N/A	#N/A	#N/A	#N/A	#N/A	#N/A	0.150722	#N/A	0.0894267	0.0662045	0.101823	0.0685702	#N/A	#N/A	#N/A	0.0272281	#N/A	#N/A	#N/A	#N/A	#N/A	#N/A	#N/A	#N/A	#N/A	#N/A	#N/A	#N/A	#N/A	#N/A	#N/A	#N/A	#N/A	#N/A	#N/A	#N/A	#N/A	#N/A	#N/A	#N/A	#N/A	#N/A	#N/A	#N/A	0.0328089	0.03402	#N/A	#N/A	0.0871648	0.0141834	#N/A	#N/A	#N/A	#N/A	15	ENSG00000130159	ECSIT	protein_coding	ECSIT signaling integrator [Source:HGNC Symbol;Acc:HGNC:29548]
NACA	#N/A	#N/A	0.728285	#N/A	0.0794678	#N/A	#N/A	#N/A	#N/A	#N/A	#N/A	#N/A	#N/A	0.296289	0.232288	0.189122	0.0509321	0.173949	0.0968673	0.09866	0.0917421	#N/A	#N/A	0.0550891	#N/A	#N/A	0.124849	#N/A	#N/A	#N/A	#N/A	#N/A	#N/A	#N/A	#N/A	#N/A	#N/A	#N/A	#N/A	#N/A	#N/A	0.726181	#N/A	#N/A	#N/A	#N/A	#N/A	#N/A	#N/A	#N/A	#N/A	1.12437	#N/A	#N/A	#N/A	#N/A	#N/A	#N/A	#N/A	#N/A	#N/A	#N/A	0.0918262	15	ENSG00000196531	NACA	protein_coding	nascent polypeptide associated complex subunit alpha [Source:HGNC Symbol;Acc:HGNC:7629]
#286615	#N/A	#N/A	0.107103	0.044362	0.0542356	0.0681003	0.0333626	#N/A	#N/A	#N/A	#N/A	#N/A	#N/A	0.0780569	0.0751492	0.0919196	#N/A	0.0833324	0.0561124	#N/A	#N/A	0.0623542	#N/A	#N/A	#N/A	#N/A	#N/A	#N/A	#N/A	#N/A	#N/A	#N/A	#N/A	#N/A	#N/A	#N/A	#N/A	#N/A	#N/A	#N/A	#N/A	#N/A	#N/A	#N/A	#N/A	#N/A	#N/A	#N/A	#N/A	#N/A	#N/A	0.10715	0.0521447	#N/A	0.0841017	#N/A	#N/A	#N/A	#N/A	#N/A	#N/A	0.0690622	#N/A	15	ENSG00000286615		lncRNA	novel transcript
TRPA1	#N/A	#N/A	0.0832533	#N/A	#N/A	#N/A	#N/A	#N/A	#N/A	#N/A	#N/A	#N/A	#N/A	#N/A	#N/A	#N/A	#N/A	#N/A	#N/A	#N/A	#N/A	#N/A	#N/A	#N/A	#N/A	#N/A	0.0526754	#N/A	#N/A	#N/A	#N/A	#N/A	#N/A	#N/A	0.0877863	#N/A	#N/A	0.0618142	0.0377109	0.0731393	0.176619	0.0542505	0.187892	0.0462899	0.0273696	0.0362367	0.0659567	0.0680576	#N/A	0.0822851	#N/A	#N/A	#N/A	#N/A	#N/A	#N/A	#N/A	#N/A	#N/A	#N/A	#N/A	#N/A	#N/A	15	ENSG00000104321	TRPA1	protein_coding	transient receptor potential cation channel subfamily A member 1 [Source:HGNC Symbol;Acc:HGNC:497]
MYOG	#N/A	#N/A	0.0710645	0.0328429	0.0289791	0.0375345	#N/A	#N/A	#N/A	#N/A	#N/A	#N/A	#N/A	0.0856423	0.0438636	0.0500253	#N/A	0.049766	#N/A	#N/A	#N/A	#N/A	#N/A	#N/A	#N/A	#N/A	#N/A	0.0416797	0.0477808	#N/A	#N/A	#N/A	#N/A	#N/A	#N/A	#N/A	#N/A	#N/A	#N/A	#N/A	#N/A	#N/A	#N/A	#N/A	#N/A	#N/A	#N/A	#N/A	#N/A	#N/A	#N/A	0.0826233	0.0265158	0.0275794	#N/A	#N/A	#N/A	#N/A	#N/A	#N/A	#N/A	0.0388305	0.0368306	15	ENSG00000122180	MYOG	protein_coding	myogenin [Source:HGNC Symbol;Acc:HGNC:7612]
FZD2	#N/A	#N/A	0.077013	#N/A	#N/A	#N/A	#N/A	#N/A	#N/A	#N/A	#N/A	#N/A	#N/A	#N/A	#N/A	#N/A	#N/A	#N/A	#N/A	#N/A	#N/A	#N/A	#N/A	#N/A	#N/A	#N/A	#N/A	#N/A	#N/A	#N/A	#N/A	#N/A	#N/A	#N/A	0.0821142	#N/A	0.082596	0.0835681	0.0841303	0.0696476	0.094194	0.0561805	0.0884126	0.0654335	0.0560561	#N/A	0.0857026	0.0819353	#N/A	0.0827623	0.0800989	#N/A	#N/A	#N/A	#N/A	#N/A	#N/A	#N/A	#N/A	#N/A	#N/A	#N/A	#N/A	15	ENSG00000180340	FZD2	protein_coding	frizzled class receptor 2 [Source:HGNC Symbol;Acc:HGNC:4040]
ATP6V0D2	#N/A	#N/A	0.0826538	0.0417141	0.0455853	#N/A	#N/A	#N/A	#N/A	#N/A	#N/A	#N/A	#N/A	0.105361	0.0607841	0.0737584	#N/A	0.0700524	#N/A	#N/A	#N/A	#N/A	#N/A	#N/A	#N/A	#N/A	#N/A	#N/A	#N/A	#N/A	#N/A	#N/A	#N/A	#N/A	0.0870658	#N/A	#N/A	0.129067	#N/A	0.0692492	1.30713	0.0642697	1.89647	#N/A	#N/A	#N/A	#N/A	#N/A	#N/A	#N/A	0.0562071	#N/A	#N/A	#N/A	#N/A	#N/A	#N/A	#N/A	0.0298546	#N/A	#N/A	#N/A	#N/A	15	ENSG00000147614	ATP6V0D2	protein_coding	ATPase H+ transporting V0 subunit d2 [Source:HGNC Symbol;Acc:HGNC:18266]
RPL22	#N/A	#N/A	0.0616652	#N/A	#N/A	#N/A	#N/A	#N/A	#N/A	#N/A	#N/A	#N/A	#N/A	#N/A	#N/A	#N/A	#N/A	#N/A	#N/A	#N/A	#N/A	#N/A	#N/A	#N/A	#N/A	#N/A	0.0517253	#N/A	#N/A	#N/A	#N/A	#N/A	#N/A	#N/A	0.0859366	#N/A	0.0786627	0.0841405	#N/A	#N/A	0.0965353	0.0594573	0.090667	0.0688869	0.0526961	0.0353879	0.0841247	0.0806564	#N/A	0.0866806	#N/A	0.0819033	#N/A	#N/A	#N/A	#N/A	#N/A	#N/A	#N/A	#N/A	#N/A	#N/A	#N/A	15	ENSG00000116251	RPL22	protein_coding	ribosomal protein L22 [Source:HGNC Symbol;Acc:HGNC:10315]
HS3ST3A1	#N/A	#N/A	0.0371669	#N/A	#N/A	#N/A	#N/A	#N/A	#N/A	#N/A	#N/A	#N/A	#N/A	#N/A	#N/A	#N/A	#N/A	#N/A	#N/A	#N/A	#N/A	#N/A	#N/A	#N/A	#N/A	#N/A	#N/A	#N/A	#N/A	#N/A	#N/A	#N/A	#N/A	#N/A	0.0499042	#N/A	#N/A	0.0640052	0.0343838	0.0083298	0.209047	0.0494266	0.0994328	0.0338116	0.0589739	0.0353953	0.0368389	0.0497442	#N/A	0.0338641	0.044768	#N/A	#N/A	#N/A	#N/A	#N/A	#N/A	#N/A	#N/A	#N/A	#N/A	#N/A	#N/A	15	ENSG00000153976	HS3ST3A1	protein_coding	heparan sulfate-glucosamine 3-sulfotransferase 3A1 [Source:HGNC Symbol;Acc:HGNC:5196]
SORD	#N/A	#N/A	0.0918611	#N/A	0.0354947	#N/A	0.0345341	#N/A	#N/A	#N/A	#N/A	#N/A	#N/A	#N/A	#N/A	#N/A	#N/A	#N/A	0.0512598	#N/A	#N/A	#N/A	#N/A	#N/A	#N/A	#N/A	#N/A	#N/A	#N/A	#N/A	#N/A	#N/A	#N/A	#N/A	#N/A	#N/A	0.493106	0.56909	#N/A	0.517516	1.05165	0.112732	#N/A	0.165417	0.132724	0.0278147	#N/A	0.423269	#N/A	0.669802	0.594607	#N/A	#N/A	#N/A	#N/A	#N/A	#N/A	#N/A	#N/A	#N/A	#N/A	#N/A	#N/A	15	ENSG00000140263	SORD	protein_coding	sorbitol dehydrogenase [Source:HGNC Symbol;Acc:HGNC:11184]
#266385	#N/A	#N/A	0.905621	0.0553672	0.0691827	0.101752	0.0482673	#N/A	#N/A	#N/A	#N/A	#N/A	#N/A	#N/A	#N/A	#N/A	#N/A	#N/A	0.0539149	0.101619	#N/A	0.0666681	#N/A	0.0526189	#N/A	#N/A	#N/A	0.108121	0.0862549	#N/A	#N/A	#N/A	#N/A	#N/A	#N/A	#N/A	#N/A	#N/A	#N/A	#N/A	#N/A	#N/A	#N/A	#N/A	#N/A	#N/A	#N/A	#N/A	#N/A	#N/A	#N/A	0.842705	#N/A	0.0513385	0.104442	#N/A	#N/A	0.0597663	#N/A	#N/A	#N/A	#N/A	#N/A	15	ENSG00000266385		lncRNA	novel transcript
CFAP58	#N/A	#N/A	0.41744	#N/A	#N/A	#N/A	#N/A	#N/A	#N/A	#N/A	#N/A	#N/A	#N/A	0.150415	0.100525	0.084496	#N/A	0.111032	0.0546138	#N/A	0.0645498	0.0682704	#N/A	#N/A	#N/A	#N/A	0.0918429	0.0774975	#N/A	#N/A	0.0734671	#N/A	0.0571807	#N/A	#N/A	#N/A	#N/A	#N/A	#N/A	#N/A	#N/A	#N/A	#N/A	#N/A	#N/A	#N/A	#N/A	#N/A	#N/A	#N/A	#N/A	0.116012	#N/A	0.0640376	#N/A	#N/A	#N/A	0.0734791	#N/A	#N/A	#N/A	#N/A	#N/A	15	ENSG00000120051	CFAP58	protein_coding	cilia and flagella associated protein 58 [Source:HGNC Symbol;Acc:HGNC:26676]
SMOC2	#N/A	#N/A	0.0545113	#N/A	#N/A	#N/A	#N/A	#N/A	#N/A	#N/A	#N/A	#N/A	#N/A	#N/A	#N/A	#N/A	#N/A	#N/A	#N/A	#N/A	#N/A	#N/A	#N/A	#N/A	#N/A	#N/A	#N/A	#N/A	#N/A	#N/A	#N/A	#N/A	#N/A	#N/A	0.0826551	#N/A	0.147988	0.108542	0.212902	0.106596	0.679749	0.0360574	1.12193	0.0637692	0.0755755	#N/A	0.427251	0.117662	#N/A	0.0619912	0.271143	#N/A	#N/A	#N/A	#N/A	#N/A	#N/A	#N/A	#N/A	#N/A	#N/A	#N/A	#N/A	15	ENSG00000112562	SMOC2	protein_coding	SPARC related modular calcium binding 2 [Source:HGNC Symbol;Acc:HGNC:20323]
PKN2-AS1	#N/A	#N/A	0.613998	0.0809844	#N/A	#N/A	#N/A	#N/A	#N/A	#N/A	#N/A	#N/A	#N/A	#N/A	0.219672	0.207477	0.0606694	#N/A	#N/A	#N/A	#N/A	#N/A	#N/A	#N/A	0.0491133	#N/A	#N/A	0.0566571	#N/A	#N/A	#N/A	#N/A	#N/A	#N/A	#N/A	#N/A	#N/A	1.24067	#N/A	#N/A	1.04732	#N/A	#N/A	#N/A	#N/A	#N/A	#N/A	#N/A	#N/A	#N/A	1.18475	0.79012	0.176193	0.0510915	0.114249	#N/A	#N/A	0.104498	#N/A	#N/A	#N/A	#N/A	#N/A	15	ENSG00000237505	PKN2-AS1	lncRNA	PKN2 antisense RNA 1 [Source:HGNC Symbol;Acc:HGNC:50597]
SCN9A	#N/A	#N/A	#N/A	#N/A	0.0455721	0.053295	#N/A	#N/A	#N/A	#N/A	#N/A	#N/A	#N/A	#N/A	#N/A	#N/A	#N/A	#N/A	#N/A	#N/A	#N/A	#N/A	#N/A	#N/A	#N/A	#N/A	#N/A	#N/A	#N/A	#N/A	#N/A	#N/A	#N/A	#N/A	0.0392069	#N/A	0.0359241	0.0521343	0.0872668	0.0854008	0.190642	#N/A	0.32986	0.0229604	0.0739826	#N/A	0.136433	0.0662393	#N/A	0.0850105	0.0743372	#N/A	#N/A	#N/A	#N/A	#N/A	#N/A	#N/A	#N/A	#N/A	#N/A	#N/A	#N/A	15	ENSG00000169432	SCN9A	protein_coding	sodium voltage-gated channel alpha subunit 9 [Source:HGNC Symbol;Acc:HGNC:10597]
GFPT2	#N/A	#N/A	#N/A	#N/A	0.0457254	#N/A	#N/A	#N/A	#N/A	#N/A	#N/A	#N/A	#N/A	#N/A	#N/A	#N/A	#N/A	#N/A	#N/A	#N/A	#N/A	#N/A	#N/A	#N/A	#N/A	#N/A	#N/A	#N/A	#N/A	#N/A	#N/A	#N/A	#N/A	#N/A	0.0829223	#N/A	0.139855	0.0934932	0.0605235	0.0802883	0.154488	0.0660896	0.275832	0.0836037	0.0858725	#N/A	0.0923716	0.0760476	#N/A	0.0840322	0.0558328	#N/A	#N/A	#N/A	#N/A	#N/A	#N/A	#N/A	#N/A	#N/A	#N/A	#N/A	#N/A	15	ENSG00000131459	GFPT2	protein_coding	glutamine-fructose-6-phosphate transaminase 2 [Source:HGNC Symbol;Acc:HGNC:4242]
STPG4	#N/A	#N/A	#N/A	#N/A	0.145996	0.116199	#N/A	#N/A	#N/A	#N/A	#N/A	#N/A	#N/A	#N/A	#N/A	#N/A	#N/A	#N/A	#N/A	#N/A	#N/A	#N/A	#N/A	#N/A	#N/A	#N/A	#N/A	#N/A	#N/A	#N/A	#N/A	#N/A	#N/A	#N/A	2.13266	#N/A	1.48807	1.82515	1.70696	1.81245	2.32511	1.45241	1.708	1.89499	#N/A	#N/A	1.36436	1.79614	#N/A	1.53054	2.57102	#N/A	#N/A	#N/A	#N/A	#N/A	#N/A	#N/A	#N/A	#N/A	#N/A	#N/A	#N/A	15	ENSG00000239605	STPG4	protein_coding	sperm-tail PG-rich repeat containing 4 [Source:HGNC Symbol;Acc:HGNC:26850]
SSTR2	#N/A	#N/A	#N/A	#N/A	0.0311604	#N/A	#N/A	#N/A	#N/A	#N/A	#N/A	#N/A	#N/A	#N/A	#N/A	0.0508612	#N/A	#N/A	#N/A	#N/A	#N/A	#N/A	#N/A	#N/A	#N/A	#N/A	#N/A	#N/A	#N/A	#N/A	#N/A	#N/A	#N/A	#N/A	0.053914	#N/A	0.0456552	0.0296335	0.042623	0.0528912	0.0903158	0.0497454	0.0729754	0.0623441	#N/A	#N/A	0.0455766	0.0264743	#N/A	0.0312348	0.0702137	#N/A	#N/A	#N/A	#N/A	#N/A	#N/A	#N/A	#N/A	#N/A	#N/A	#N/A	#N/A	15	ENSG00000180616	SSTR2	protein_coding	somatostatin receptor 2 [Source:HGNC Symbol;Acc:HGNC:11331]
LINC02680	#N/A	#N/A	#N/A	#N/A	0.0164512	#N/A	#N/A	#N/A	#N/A	#N/A	#N/A	#N/A	#N/A	#N/A	#N/A	#N/A	#N/A	#N/A	#N/A	#N/A	#N/A	#N/A	#N/A	#N/A	0.020562	#N/A	#N/A	0.0400005	#N/A	#N/A	#N/A	#N/A	#N/A	0.00566723	#N/A	#N/A	#N/A	0.0814501	0.0124161	0.0531236	0.6048	#N/A	0.604446	#N/A	#N/A	#N/A	0.394301	#N/A	#N/A	0.0982273	#N/A	#N/A	#N/A	#N/A	0.0261135	#N/A	#N/A	0.0359096	0.0185981	#N/A	0.00562838	#N/A	#N/A	15	ENSG00000285737	LINC02680	lncRNA	long intergenic non-protein coding RNA 2680 [Source:HGNC Symbol;Acc:HGNC:54174]
#287018	#N/A	#N/A	#N/A	#N/A	0.0295934	#N/A	#N/A	#N/A	#N/A	#N/A	#N/A	#N/A	#N/A	#N/A	#N/A	#N/A	#N/A	#N/A	#N/A	#N/A	#N/A	#N/A	#N/A	#N/A	#N/A	#N/A	#N/A	#N/A	#N/A	#N/A	#N/A	#N/A	#N/A	#N/A	0.0838872	#N/A	0.0846471	0.0753403	0.07846	0.0835635	0.0864468	0.0576154	0.07966	0.0528115	0.0464778	#N/A	0.0803464	0.0749522	#N/A	0.0485881	0.0818884	#N/A	#N/A	#N/A	#N/A	#N/A	#N/A	#N/A	#N/A	#N/A	#N/A	#N/A	#N/A	15	ENSG00000287018		lncRNA	novel transcript
#287998	#N/A	#N/A	#N/A	#N/A	0.0295934	#N/A	#N/A	#N/A	#N/A	#N/A	#N/A	#N/A	#N/A	#N/A	#N/A	#N/A	#N/A	#N/A	#N/A	#N/A	#N/A	#N/A	#N/A	#N/A	#N/A	#N/A	#N/A	#N/A	#N/A	#N/A	#N/A	#N/A	#N/A	#N/A	0.0838872	#N/A	0.0690229	0.0669647	0.0861141	0.0734477	0.0766549	0.0384572	0.0595247	0.0669603	0.0515035	#N/A	0.055649	0.0652789	#N/A	0.0733379	0.0870702	#N/A	#N/A	#N/A	#N/A	#N/A	#N/A	#N/A	#N/A	#N/A	#N/A	#N/A	#N/A	15	ENSG00000287998		lncRNA	novel transcript
IQCN	#N/A	#N/A	#N/A	#N/A	#N/A	0.0555942	#N/A	#N/A	#N/A	#N/A	#N/A	#N/A	#N/A	#N/A	#N/A	#N/A	#N/A	#N/A	#N/A	#N/A	#N/A	#N/A	#N/A	#N/A	#N/A	#N/A	#N/A	#N/A	#N/A	#N/A	#N/A	#N/A	#N/A	#N/A	0.132012	#N/A	0.461005	0.223876	0.401388	0.199713	3.16778	0.0582009	3.37001	0.109643	0.0763932	#N/A	2.1149	1.16871	#N/A	1.2924	0.479833	#N/A	#N/A	#N/A	#N/A	#N/A	#N/A	#N/A	#N/A	#N/A	#N/A	#N/A	#N/A	15	ENSG00000130518	IQCN	protein_coding	IQ motif containing N [Source:HGNC Symbol;Acc:HGNC:29350]
HSPBAP1	#N/A	#N/A	#N/A	#N/A	#N/A	0.752049	#N/A	#N/A	#N/A	#N/A	#N/A	#N/A	#N/A	1.15272	1.03721	0.849514	0.76591	#N/A	0.551595	0.525642	#N/A	#N/A	#N/A	#N/A	#N/A	#N/A	#N/A	#N/A	#N/A	#N/A	#N/A	#N/A	#N/A	#N/A	#N/A	#N/A	#N/A	#N/A	#N/A	#N/A	#N/A	#N/A	#N/A	#N/A	#N/A	#N/A	#N/A	#N/A	#N/A	#N/A	#N/A	1.61518	1.31039	1.05653	2.35907	#N/A	0.274323	1.56097	0.830399	0.229352	#N/A	#N/A	#N/A	15	ENSG00000169087	HSPBAP1	protein_coding	HSPB1 associated protein 1 [Source:HGNC Symbol;Acc:HGNC:16389]
PRKCH-AS1	#N/A	#N/A	#N/A	#N/A	#N/A	#N/A	#N/A	#N/A	#N/A	#N/A	#N/A	#N/A	#N/A	1.16762	0.150745	0.216832	#N/A	0.0841322	0.0509703	0.0898405	#N/A	0.0750857	#N/A	#N/A	#N/A	#N/A	0.121379	0.100663	0.135698	#N/A	#N/A	#N/A	#N/A	#N/A	#N/A	#N/A	#N/A	#N/A	#N/A	#N/A	#N/A	#N/A	#N/A	#N/A	#N/A	#N/A	#N/A	#N/A	#N/A	#N/A	#N/A	1.53462	#N/A	#N/A	0.117944	0.0374144	0.0715891	0.0643857	#N/A	#N/A	#N/A	#N/A	#N/A	15	ENSG00000247287	PRKCH-AS1	lncRNA	PRKCH antisense RNA 1 [Source:HGNC Symbol;Acc:HGNC:55588]
MLEC	#N/A	#N/A	#N/A	#N/A	#N/A	#N/A	#N/A	#N/A	#N/A	#N/A	#N/A	#N/A	#N/A	1.35182	0.36758	0.274161	0.0548704	0.313838	0.0954277	0.117243	0.0670773	0.101519	#N/A	0.0382385	#N/A	#N/A	#N/A	#N/A	#N/A	#N/A	1.03404	#N/A	#N/A	#N/A	#N/A	#N/A	#N/A	#N/A	#N/A	#N/A	#N/A	#N/A	#N/A	#N/A	#N/A	#N/A	#N/A	#N/A	#N/A	#N/A	#N/A	1.61273	0.346315	#N/A	#N/A	#N/A	#N/A	0.0950051	#N/A	0.0438508	#N/A	#N/A	#N/A	15	ENSG00000110917	MLEC	protein_coding	malectin [Source:HGNC Symbol;Acc:HGNC:28973]
NEDD4L	#N/A	#N/A	#N/A	#N/A	#N/A	#N/A	#N/A	#N/A	#N/A	#N/A	#N/A	#N/A	#N/A	2.40416	2.03513	2.14044	#N/A	3.37745	#N/A	0.648838	0.689018	0.919708	#N/A	#N/A	#N/A	#N/A	#N/A	#N/A	#N/A	#N/A	#N/A	#N/A	#N/A	#N/A	#N/A	#N/A	#N/A	#N/A	#N/A	#N/A	#N/A	#N/A	#N/A	#N/A	#N/A	#N/A	#N/A	#N/A	#N/A	#N/A	#N/A	4.51873	2.56402	0.960946	0.751574	0.452832	0.166227	1.11547	#N/A	0.126827	#N/A	#N/A	#N/A	15	ENSG00000049759	NEDD4L	protein_coding	NEDD4 like E3 ubiquitin protein ligase [Source:HGNC Symbol;Acc:HGNC:7728]
ABCC4	#N/A	#N/A	#N/A	#N/A	#N/A	#N/A	#N/A	#N/A	#N/A	#N/A	#N/A	#N/A	#N/A	2.14508	0.616947	0.800294	#N/A	0.501156	0.26212	0.119595	0.169181	0.117201	#N/A	0.053964	#N/A	#N/A	#N/A	#N/A	#N/A	#N/A	#N/A	#N/A	#N/A	#N/A	#N/A	#N/A	#N/A	#N/A	#N/A	#N/A	#N/A	#N/A	#N/A	#N/A	#N/A	#N/A	#N/A	#N/A	#N/A	#N/A	#N/A	2.77678	0.767583	#N/A	0.185474	0.142754	#N/A	0.174701	#N/A	0.0485203	#N/A	#N/A	#N/A	15	ENSG00000125257	ABCC4	protein_coding	ATP binding cassette subfamily C member 4 [Source:HGNC Symbol;Acc:HGNC:55]
LBR	#N/A	#N/A	#N/A	#N/A	#N/A	#N/A	#N/A	#N/A	#N/A	#N/A	#N/A	#N/A	#N/A	#N/A	#N/A	#N/A	#N/A	#N/A	#N/A	#N/A	#N/A	0.146545	#N/A	#N/A	#N/A	#N/A	#N/A	#N/A	#N/A	#N/A	#N/A	#N/A	#N/A	#N/A	1.57626	#N/A	2.08797	1.52936	2.2647	2.04837	1.52984	1.25705	1.20906	1.07778	0.940916	#N/A	1.01296	1.29978	#N/A	1.18763	1.5124	#N/A	#N/A	#N/A	#N/A	#N/A	#N/A	#N/A	#N/A	#N/A	#N/A	#N/A	#N/A	15	ENSG00000143815	LBR	protein_coding	lamin B receptor [Source:HGNC Symbol;Acc:HGNC:6518]
RDX	#N/A	#N/A	#N/A	#N/A	#N/A	#N/A	#N/A	#N/A	#N/A	#N/A	#N/A	#N/A	#N/A	#N/A	#N/A	#N/A	#N/A	#N/A	#N/A	0.847383	#N/A	#N/A	#N/A	1.22904	#N/A	#N/A	0.634329	0.755057	0.795576	#N/A	#N/A	#N/A	#N/A	#N/A	#N/A	#N/A	#N/A	#N/A	#N/A	#N/A	#N/A	#N/A	#N/A	#N/A	#N/A	#N/A	#N/A	#N/A	#N/A	#N/A	#N/A	1.46139	0.91768	0.952481	2.11745	2.14569	1.85151	2.0923	#N/A	1.73639	#N/A	1.03872	1.50214	15	ENSG00000137710	RDX	protein_coding	radixin [Source:HGNC Symbol;Acc:HGNC:9944]
TM7SF3	#N/A	#N/A	#N/A	#N/A	#N/A	#N/A	#N/A	#N/A	#N/A	#N/A	#N/A	#N/A	#N/A	#N/A	#N/A	#N/A	#N/A	#N/A	#N/A	#N/A	#N/A	#N/A	#N/A	0.456709	#N/A	#N/A	#N/A	#N/A	#N/A	#N/A	#N/A	#N/A	#N/A	#N/A	0.92744	#N/A	0.92582	0.991424	0.81903	0.865335	0.866113	0.759907	#N/A	0.710492	0.932003	1.01217	0.728247	0.930843	#N/A	0.790878	1.00614	#N/A	#N/A	#N/A	#N/A	#N/A	#N/A	#N/A	#N/A	#N/A	#N/A	#N/A	#N/A	15	ENSG00000064115	TM7SF3	protein_coding	transmembrane 7 superfamily member 3 [Source:HGNC Symbol;Acc:HGNC:23049]
MSRA#175806	#N/A	#N/A	#N/A	#N/A	#N/A	#N/A	#N/A	#N/A	#N/A	#N/A	#N/A	#N/A	#N/A	0.832769	#N/A	#N/A	#N/A	1.15755	0.72713	#N/A	#N/A	#N/A	#N/A	#N/A	#N/A	#N/A	#N/A	#N/A	#N/A	#N/A	#N/A	#N/A	0.632973	#N/A	0.887062	#N/A	#N/A	0.838405	1.05132	0.772104	0.757313	#N/A	1.01526	1.06481	1.0502	#N/A	0.916613	0.770527	#N/A	1.20663	#N/A	#N/A	#N/A	#N/A	#N/A	#N/A	#N/A	#N/A	#N/A	#N/A	#N/A	#N/A	#N/A	15	ENSG00000175806	MSRA	protein_coding	methionine sulfoxide reductase A [Source:HGNC Symbol;Acc:HGNC:7377]
FYB1	#N/A	#N/A	#N/A	#N/A	#N/A	#N/A	#N/A	#N/A	#N/A	#N/A	#N/A	#N/A	#N/A	0.0550371	#N/A	#N/A	#N/A	#N/A	#N/A	#N/A	#N/A	#N/A	#N/A	#N/A	#N/A	#N/A	#N/A	#N/A	#N/A	#N/A	#N/A	#N/A	#N/A	#N/A	0.0944057	#N/A	0.16303	0.101717	0.0763709	0.047319	0.198588	0.0633619	0.322851	0.0458916	0.0495357	#N/A	0.279935	0.0864471	#N/A	0.0217449	0.0667202	#N/A	#N/A	#N/A	#N/A	#N/A	#N/A	#N/A	#N/A	#N/A	#N/A	#N/A	#N/A	15	ENSG00000082074	FYB1	protein_coding	FYN binding protein 1 [Source:HGNC Symbol;Acc:HGNC:4036]
DCBLD1	#N/A	#N/A	#N/A	#N/A	#N/A	#N/A	#N/A	#N/A	#N/A	#N/A	#N/A	#N/A	#N/A	1.01102	#N/A	#N/A	#N/A	1.47556	#N/A	#N/A	#N/A	#N/A	#N/A	#N/A	#N/A	#N/A	#N/A	#N/A	#N/A	#N/A	#N/A	#N/A	#N/A	#N/A	0.775973	0.137784	1.17511	0.796382	0.950121	0.9234	0.782859	0.783685	0.73442	0.909623	0.923523	#N/A	#N/A	#N/A	#N/A	0.842645	0.895066	#N/A	#N/A	#N/A	#N/A	#N/A	#N/A	#N/A	#N/A	#N/A	#N/A	#N/A	#N/A	15	ENSG00000164465	DCBLD1	protein_coding	discoidin, CUB and LCCL domain containing 1 [Source:HGNC Symbol;Acc:HGNC:21479]
BAIAP2	#N/A	#N/A	#N/A	#N/A	#N/A	#N/A	#N/A	#N/A	#N/A	#N/A	#N/A	#N/A	#N/A	0.057174	#N/A	#N/A	#N/A	#N/A	#N/A	#N/A	#N/A	#N/A	#N/A	#N/A	#N/A	#N/A	#N/A	#N/A	#N/A	#N/A	#N/A	#N/A	#N/A	#N/A	0.0632504	#N/A	0.268973	0.0980495	0.112377	0.0992733	2.10838	0.0494485	0.37033	0.0849443	0.103183	#N/A	0.145036	0.0797966	#N/A	0.107856	0.0894098	#N/A	#N/A	#N/A	#N/A	#N/A	#N/A	#N/A	#N/A	#N/A	#N/A	#N/A	#N/A	15	ENSG00000175866	BAIAP2	protein_coding	BAR/IMD domain containing adaptor protein 2 [Source:HGNC Symbol;Acc:HGNC:947]
ALS2CL	#N/A	#N/A	#N/A	#N/A	#N/A	#N/A	#N/A	#N/A	#N/A	#N/A	#N/A	#N/A	#N/A	#N/A	1.46695	0.819464	#N/A	#N/A	#N/A	#N/A	#N/A	#N/A	#N/A	#N/A	#N/A	#N/A	#N/A	#N/A	#N/A	#N/A	#N/A	#N/A	#N/A	#N/A	1.21069	0.112815	#N/A	1.00415	0.949838	#N/A	0.95023	#N/A	0.980575	1.292	#N/A	#N/A	1.03139	0.940416	#N/A	1.31365	1.11953	#N/A	#N/A	#N/A	#N/A	#N/A	0.084799	#N/A	#N/A	#N/A	#N/A	#N/A	0.0979134	15	ENSG00000178038	ALS2CL	protein_coding	ALS2 C-terminal like [Source:HGNC Symbol;Acc:HGNC:20605]
MS4A4E	#N/A	#N/A	#N/A	#N/A	#N/A	#N/A	#N/A	#N/A	#N/A	#N/A	#N/A	#N/A	#N/A	#N/A	#N/A	0.0671047	#N/A	#N/A	#N/A	#N/A	#N/A	#N/A	#N/A	#N/A	#N/A	#N/A	#N/A	#N/A	#N/A	#N/A	#N/A	#N/A	#N/A	#N/A	0.117289	#N/A	0.0798701	0.123297	0.0532266	0.0809177	0.124693	0.0796002	0.117883	0.0671819	0.0830027	#N/A	0.066614	0.0909119	#N/A	0.074839	0.112394	#N/A	#N/A	#N/A	#N/A	#N/A	#N/A	#N/A	#N/A	#N/A	#N/A	#N/A	#N/A	15	ENSG00000214787	MS4A4E	protein_coding	membrane spanning 4-domains A4E [Source:HGNC Symbol;Acc:HGNC:14284]
LINC00840	#N/A	#N/A	#N/A	#N/A	#N/A	#N/A	#N/A	#N/A	#N/A	#N/A	#N/A	#N/A	#N/A	#N/A	#N/A	0.0502196	#N/A	#N/A	#N/A	#N/A	#N/A	#N/A	#N/A	#N/A	#N/A	#N/A	#N/A	#N/A	#N/A	#N/A	#N/A	#N/A	#N/A	#N/A	0.0864222	#N/A	0.0757445	0.0808563	#N/A	0.0697403	0.0817191	0.0528993	0.0679428	0.069069	0.0592457	0.0324932	0.0819231	0.0725127	#N/A	0.0686938	0.0786029	#N/A	#N/A	#N/A	#N/A	#N/A	#N/A	#N/A	#N/A	#N/A	#N/A	#N/A	#N/A	15	ENSG00000226808	LINC00840	lncRNA	long intergenic non-protein coding RNA 840 [Source:HGNC Symbol;Acc:HGNC:44987]
RCAN3AS	#N/A	#N/A	#N/A	#N/A	#N/A	#N/A	#N/A	#N/A	#N/A	#N/A	#N/A	#N/A	#N/A	#N/A	#N/A	#N/A	0.0354672	#N/A	#N/A	#N/A	#N/A	#N/A	#N/A	#N/A	#N/A	#N/A	#N/A	#N/A	#N/A	#N/A	#N/A	#N/A	#N/A	#N/A	0.0987688	#N/A	0.112024	0.11088	0.0745135	0.0851978	0.113313	0.0839251	0.317499	0.0795391	0.0644792	#N/A	0.0748245	0.0848001	#N/A	0.0701486	0.111017	#N/A	#N/A	#N/A	#N/A	#N/A	#N/A	#N/A	#N/A	#N/A	#N/A	#N/A	#N/A	15	ENSG00000286061	RCAN3AS	lncRNA	RCAN3 antisense RNA [Source:HGNC Symbol;Acc:HGNC:39009]
UFC1	#N/A	#N/A	#N/A	#N/A	#N/A	#N/A	#N/A	#N/A	#N/A	#N/A	#N/A	#N/A	#N/A	#N/A	#N/A	#N/A	0.011192	#N/A	#N/A	#N/A	#N/A	#N/A	#N/A	#N/A	#N/A	#N/A	#N/A	#N/A	#N/A	#N/A	#N/A	#N/A	#N/A	#N/A	0.0745845	#N/A	0.0549038	0.0621727	#N/A	#N/A	0.649951	0.0459086	0.274754	0.0701086	0.0454998	0.0512521	0.0881097	0.0772997	#N/A	0.0588471	0.0656258	0.0066212	#N/A	#N/A	#N/A	#N/A	#N/A	#N/A	#N/A	#N/A	#N/A	#N/A	#N/A	15	ENSG00000143222	UFC1	protein_coding	ubiquitin-fold modifier conjugating enzyme 1 [Source:HGNC Symbol;Acc:HGNC:26941]
#276115	#N/A	#N/A	#N/A	#N/A	#N/A	#N/A	#N/A	#N/A	#N/A	#N/A	#N/A	#N/A	#N/A	#N/A	#N/A	#N/A	0.0268164	#N/A	#N/A	#N/A	#N/A	#N/A	#N/A	#N/A	#N/A	#N/A	#N/A	#N/A	#N/A	#N/A	#N/A	#N/A	#N/A	#N/A	0.806928	#N/A	0.343734	1.72514	0.646133	0.902347	2.66992	#N/A	5.09973	0.0745157	0.0678182	0.031882	0.18828	0.413367	#N/A	0.134825	#N/A	0.873821	#N/A	#N/A	#N/A	#N/A	#N/A	#N/A	#N/A	#N/A	#N/A	#N/A	#N/A	15	ENSG00000276115		lncRNA	novel transcript, sense intronic to BICD1
HOXB7	#N/A	#N/A	#N/A	#N/A	#N/A	#N/A	#N/A	#N/A	#N/A	#N/A	#N/A	#N/A	#N/A	#N/A	#N/A	#N/A	#N/A	0.0466767	#N/A	#N/A	#N/A	#N/A	#N/A	#N/A	#N/A	#N/A	#N/A	#N/A	#N/A	#N/A	#N/A	#N/A	#N/A	#N/A	0.0753425	#N/A	0.073334	0.087424	0.0616663	0.0747291	0.0818033	0.0587307	0.0897521	0.0682152	0.0444231	#N/A	0.0891356	0.0854382	#N/A	0.0863725	0.0583276	#N/A	#N/A	#N/A	#N/A	#N/A	#N/A	#N/A	#N/A	#N/A	#N/A	#N/A	#N/A	15	ENSG00000260027	HOXB7	protein_coding	homeobox B7 [Source:HGNC Symbol;Acc:HGNC:5118]
CNN2	#N/A	#N/A	#N/A	#N/A	#N/A	#N/A	#N/A	#N/A	#N/A	#N/A	#N/A	#N/A	#N/A	#N/A	#N/A	#N/A	#N/A	0.046157	#N/A	#N/A	#N/A	#N/A	#N/A	#N/A	#N/A	#N/A	#N/A	#N/A	#N/A	#N/A	#N/A	#N/A	#N/A	#N/A	0.0850985	#N/A	0.0529175	0.0865952	0.0703242	0.0495866	0.0679672	0.0550633	0.0594276	0.0331166	0.0401189	#N/A	0.084481	0.0793976	#N/A	0.0667644	0.0649424	#N/A	#N/A	#N/A	#N/A	#N/A	#N/A	#N/A	#N/A	#N/A	#N/A	#N/A	#N/A	15	ENSG00000064666	CNN2	protein_coding	calponin 2 [Source:HGNC Symbol;Acc:HGNC:2156]
#283480	#N/A	#N/A	#N/A	#N/A	#N/A	#N/A	#N/A	#N/A	#N/A	#N/A	#N/A	#N/A	#N/A	#N/A	#N/A	#N/A	#N/A	#N/A	0.0722363	#N/A	#N/A	#N/A	#N/A	#N/A	#N/A	#N/A	0.135663	#N/A	#N/A	#N/A	#N/A	#N/A	#N/A	#N/A	0.213659	#N/A	#N/A	0.355926	0.354911	0.177088	1.70707	0.132413	#N/A	0.102901	#N/A	0.0669904	0.795609	0.241715	#N/A	#N/A	0.231962	#N/A	#N/A	#N/A	0.0874116	#N/A	#N/A	0.0823804	#N/A	#N/A	#N/A	#N/A	#N/A	15	ENSG00000283480		lncRNA	novel transcript, antisense to SOX4
EZR	#N/A	#N/A	#N/A	#N/A	#N/A	#N/A	#N/A	#N/A	#N/A	#N/A	#N/A	#N/A	#N/A	#N/A	#N/A	#N/A	#N/A	#N/A	0.0494394	#N/A	#N/A	#N/A	#N/A	#N/A	#N/A	#N/A	#N/A	#N/A	#N/A	#N/A	#N/A	#N/A	#N/A	#N/A	1.3088	#N/A	2.11742	1.99666	2.31018	1.70483	2.54268	0.156639	2.34414	0.505936	0.458956	#N/A	1.77935	1.74087	#N/A	1.46922	2.21811	#N/A	#N/A	#N/A	#N/A	#N/A	#N/A	#N/A	#N/A	#N/A	#N/A	#N/A	#N/A	15	ENSG00000092820	EZR	protein_coding	ezrin [Source:HGNC Symbol;Acc:HGNC:12691]
LPAR6	#N/A	#N/A	#N/A	#N/A	#N/A	#N/A	#N/A	#N/A	#N/A	#N/A	#N/A	#N/A	#N/A	#N/A	#N/A	#N/A	#N/A	#N/A	#N/A	0.244289	#N/A	#N/A	#N/A	#N/A	#N/A	#N/A	#N/A	#N/A	#N/A	#N/A	#N/A	#N/A	#N/A	#N/A	0.983894	#N/A	1.58849	0.874396	0.854684	0.997999	0.934382	1.10635	0.719629	0.773442	0.809525	0.684145	0.708308	0.757587	#N/A	#N/A	0.962067	#N/A	#N/A	#N/A	#N/A	#N/A	#N/A	#N/A	#N/A	#N/A	#N/A	#N/A	#N/A	15	ENSG00000139679	LPAR6	protein_coding	lysophosphatidic acid receptor 6 [Source:HGNC Symbol;Acc:HGNC:15520]
NMNAT2	#N/A	#N/A	#N/A	#N/A	#N/A	#N/A	#N/A	#N/A	#N/A	#N/A	#N/A	#N/A	#N/A	#N/A	#N/A	#N/A	#N/A	#N/A	#N/A	#N/A	#N/A	#N/A	#N/A	#N/A	#N/A	0.00890084	#N/A	#N/A	#N/A	#N/A	#N/A	#N/A	#N/A	#N/A	0.0733447	#N/A	0.340792	0.0803233	0.501479	0.0679066	0.359265	0.0511946	0.464015	0.0427322	0.0368942	#N/A	0.173278	0.116799	#N/A	0.0600281	0.130828	#N/A	#N/A	#N/A	#N/A	#N/A	#N/A	#N/A	#N/A	#N/A	#N/A	#N/A	#N/A	15	ENSG00000157064	NMNAT2	protein_coding	nicotinamide nucleotide adenylyltransferase 2 [Source:HGNC Symbol;Acc:HGNC:16789]
SRI	#N/A	#N/A	#N/A	#N/A	#N/A	#N/A	#N/A	#N/A	#N/A	#N/A	#N/A	#N/A	#N/A	#N/A	#N/A	#N/A	#N/A	#N/A	#N/A	#N/A	#N/A	#N/A	#N/A	#N/A	#N/A	0.00860784	#N/A	#N/A	#N/A	#N/A	#N/A	#N/A	#N/A	#N/A	0.794612	#N/A	0.149867	0.712396	1.1184	0.605496	3.1717	0.173247	4.00894	0.243432	0.113485	#N/A	2.07324	0.516717	#N/A	0.158776	0.690271	#N/A	#N/A	#N/A	#N/A	#N/A	#N/A	#N/A	#N/A	#N/A	#N/A	#N/A	#N/A	15	ENSG00000075142	SRI	protein_coding	sorcin [Source:HGNC Symbol;Acc:HGNC:11292]
MTMR11	#N/A	#N/A	#N/A	#N/A	#N/A	#N/A	#N/A	#N/A	#N/A	#N/A	#N/A	#N/A	#N/A	#N/A	#N/A	#N/A	#N/A	#N/A	#N/A	#N/A	#N/A	#N/A	#N/A	#N/A	#N/A	0.00587578	#N/A	#N/A	#N/A	#N/A	0.0167332	#N/A	#N/A	#N/A	#N/A	#N/A	0.0135657	#N/A	0.022815	0.0106324	0.529952	0.0194508	0.332548	0.0493153	0.0233265	#N/A	0.0209147	0.0324967	#N/A	0.0567364	0.000335912	#N/A	#N/A	#N/A	#N/A	#N/A	#N/A	#N/A	#N/A	#N/A	#N/A	0.0378831	#N/A	15	ENSG00000014914	MTMR11	protein_coding	myotubularin related protein 11 [Source:HGNC Symbol;Acc:HGNC:24307]
DPY19L2	#N/A	#N/A	#N/A	#N/A	#N/A	#N/A	#N/A	#N/A	#N/A	#N/A	#N/A	#N/A	#N/A	#N/A	#N/A	#N/A	#N/A	#N/A	#N/A	#N/A	#N/A	#N/A	#N/A	#N/A	#N/A	0.00831805	#N/A	#N/A	0.0902175	#N/A	#N/A	#N/A	#N/A	#N/A	0.154598	#N/A	0.646418	0.183136	0.384241	0.190878	2.75379	#N/A	1.30044	0.071501	0.0458861	#N/A	0.624585	0.66909	#N/A	0.388956	0.14663	#N/A	#N/A	#N/A	#N/A	#N/A	#N/A	#N/A	#N/A	#N/A	#N/A	#N/A	#N/A	15	ENSG00000177990	DPY19L2	protein_coding	dpy-19 like 2 [Source:HGNC Symbol;Acc:HGNC:19414]
PRSS23-AS1	#N/A	#N/A	#N/A	#N/A	#N/A	#N/A	#N/A	#N/A	#N/A	#N/A	#N/A	#N/A	#N/A	#N/A	#N/A	#N/A	#N/A	#N/A	#N/A	#N/A	#N/A	#N/A	#N/A	#N/A	#N/A	#N/A	2.28539	1.04679	2.39128	#N/A	#N/A	#N/A	#N/A	#N/A	1.06327	#N/A	1.33028	0.987907	0.967133	1.05367	0.986013	#N/A	#N/A	1.04268	0.815082	#N/A	#N/A	#N/A	#N/A	1.00916	1.3538	#N/A	#N/A	#N/A	#N/A	#N/A	#N/A	#N/A	#N/A	#N/A	#N/A	1.12462	0.230387	15	ENSG00000255471	PRSS23-AS1	lncRNA	PRSS23 antisense RNA 1 [Source:HGNC Symbol;Acc:HGNC:56071]
SPTBN1-AS1	#N/A	#N/A	#N/A	#N/A	#N/A	#N/A	#N/A	#N/A	#N/A	#N/A	#N/A	#N/A	#N/A	#N/A	#N/A	#N/A	#N/A	#N/A	#N/A	#N/A	#N/A	#N/A	#N/A	#N/A	#N/A	#N/A	0.196999	0.146923	0.161403	#N/A	#N/A	#N/A	#N/A	#N/A	1.79943	0.0629862	2.09271	1.81104	1.15416	1.87183	1.52669	1.13358	1.01204	1.42934	#N/A	#N/A	#N/A	#N/A	#N/A	#N/A	1.52873	#N/A	#N/A	#N/A	#N/A	#N/A	#N/A	#N/A	#N/A	#N/A	#N/A	0.133019	#N/A	15	ENSG00000228108	SPTBN1-AS1	lncRNA	SPTBN1 antisense RNA 1 [Source:HGNC Symbol;Acc:HGNC:40562]
ATP9A	#N/A	#N/A	#N/A	#N/A	#N/A	#N/A	#N/A	#N/A	#N/A	#N/A	#N/A	#N/A	#N/A	#N/A	#N/A	#N/A	#N/A	#N/A	#N/A	#N/A	#N/A	#N/A	#N/A	#N/A	#N/A	#N/A	1.68147	0.403029	0.312842	#N/A	#N/A	#N/A	#N/A	#N/A	#N/A	0.215713	1.01202	#N/A	1.18405	#N/A	#N/A	#N/A	1.14414	#N/A	1.62837	0.920249	1.08694	#N/A	#N/A	1.40317	#N/A	2.32313	#N/A	#N/A	1.01794	#N/A	#N/A	0.622187	#N/A	#N/A	#N/A	0.547459	#N/A	15	ENSG00000054793	ATP9A	protein_coding	ATPase phospholipid transporting 9A (putative) [Source:HGNC Symbol;Acc:HGNC:13540]
SPTBN1-AS2	#N/A	#N/A	#N/A	#N/A	#N/A	#N/A	#N/A	#N/A	#N/A	#N/A	#N/A	#N/A	#N/A	#N/A	#N/A	#N/A	#N/A	#N/A	#N/A	#N/A	#N/A	#N/A	#N/A	#N/A	#N/A	#N/A	0.124611	0.0989628	0.0948028	#N/A	#N/A	#N/A	#N/A	#N/A	1.85492	#N/A	2.02558	1.74828	1.17406	1.22463	1.61123	0.289524	1.14128	0.573502	0.378923	#N/A	#N/A	1.20494	#N/A	#N/A	1.54841	#N/A	#N/A	#N/A	#N/A	#N/A	#N/A	#N/A	#N/A	#N/A	#N/A	#N/A	#N/A	15	ENSG00000238018	SPTBN1-AS2	lncRNA	SPTBN1 antisense RNA 2 [Source:HGNC Symbol;Acc:HGNC:40563]
ADGRL2	#N/A	#N/A	#N/A	#N/A	#N/A	#N/A	#N/A	#N/A	#N/A	#N/A	#N/A	#N/A	#N/A	#N/A	#N/A	#N/A	#N/A	#N/A	#N/A	#N/A	#N/A	#N/A	#N/A	#N/A	#N/A	#N/A	0.378986	0.188769	0.164923	#N/A	#N/A	#N/A	#N/A	#N/A	#N/A	#N/A	2.49276	1.86475	3.1186	2.87399	2.7312	1.13499	3.54333	#N/A	1.86209	#N/A	2.20333	3.2372	#N/A	2.89895	1.98176	#N/A	#N/A	#N/A	#N/A	#N/A	#N/A	#N/A	#N/A	#N/A	#N/A	#N/A	#N/A	15	ENSG00000117114	ADGRL2	protein_coding	adhesion G protein-coupled receptor L2 [Source:HGNC Symbol;Acc:HGNC:18582]
MICALL2	#N/A	#N/A	#N/A	#N/A	#N/A	#N/A	#N/A	#N/A	#N/A	#N/A	#N/A	#N/A	#N/A	#N/A	#N/A	#N/A	#N/A	#N/A	#N/A	#N/A	#N/A	#N/A	#N/A	#N/A	#N/A	#N/A	0.0594438	#N/A	#N/A	#N/A	#N/A	#N/A	#N/A	#N/A	0.562457	#N/A	0.0410579	0.332165	0.318492	#N/A	1.12365	0.0264815	1.20644	0.00424988	0.0130114	#N/A	0.836092	0.440117	#N/A	0.188039	#N/A	0.0323003	#N/A	#N/A	#N/A	#N/A	#N/A	#N/A	#N/A	#N/A	#N/A	0.0498906	#N/A	15	ENSG00000164877	MICALL2	protein_coding	MICAL like 2 [Source:HGNC Symbol;Acc:HGNC:29672]
FAM184A	#N/A	#N/A	#N/A	#N/A	#N/A	#N/A	#N/A	#N/A	#N/A	#N/A	#N/A	#N/A	#N/A	#N/A	#N/A	#N/A	#N/A	#N/A	#N/A	#N/A	#N/A	#N/A	#N/A	#N/A	#N/A	#N/A	0.0758117	#N/A	#N/A	#N/A	#N/A	#N/A	#N/A	#N/A	0.0803525	#N/A	0.0949668	0.0770153	0.0353051	0.041239	0.343473	0.0646163	0.817943	0.0274451	0.0740001	#N/A	0.0648367	0.0767071	#N/A	0.118417	0.0724789	#N/A	#N/A	#N/A	#N/A	#N/A	#N/A	#N/A	#N/A	#N/A	#N/A	#N/A	#N/A	15	ENSG00000111879	FAM184A	protein_coding	family with sequence similarity 184 member A [Source:HGNC Symbol;Acc:HGNC:20991]
ACSBG2	#N/A	#N/A	#N/A	#N/A	#N/A	#N/A	#N/A	#N/A	#N/A	#N/A	#N/A	#N/A	#N/A	#N/A	#N/A	#N/A	#N/A	#N/A	#N/A	#N/A	#N/A	#N/A	#N/A	#N/A	#N/A	#N/A	0.0397487	#N/A	0.0455478	#N/A	#N/A	#N/A	#N/A	#N/A	0.0117107	#N/A	#N/A	0.0119683	0.00528462	0.00104409	0.315112	0.0359603	0.161502	0.0362969	0.0141281	#N/A	0.0204812	0.0117926	#N/A	0.0343007	0.0266516	#N/A	#N/A	#N/A	#N/A	#N/A	#N/A	#N/A	#N/A	#N/A	#N/A	#N/A	#N/A	15	ENSG00000130377	ACSBG2	protein_coding	acyl-CoA synthetase bubblegum family member 2 [Source:HGNC Symbol;Acc:HGNC:24174]
PTH1R	#N/A	#N/A	#N/A	#N/A	#N/A	#N/A	#N/A	#N/A	#N/A	#N/A	#N/A	#N/A	#N/A	#N/A	#N/A	#N/A	#N/A	#N/A	#N/A	#N/A	#N/A	#N/A	#N/A	#N/A	#N/A	#N/A	0.04983	#N/A	#N/A	#N/A	#N/A	#N/A	#N/A	#N/A	0.0753456	#N/A	0.0704773	0.0539367	0.0594829	0.0440187	0.047736	0.0570372	0.0587439	0.0595184	0.0375867	#N/A	0.0768541	0.0679087	#N/A	0.0465033	0.0692222	#N/A	#N/A	#N/A	#N/A	#N/A	#N/A	#N/A	#N/A	#N/A	#N/A	#N/A	#N/A	15	ENSG00000160801	PTH1R	protein_coding	parathyroid hormone 1 receptor [Source:HGNC Symbol;Acc:HGNC:9608]
TLCD5	#N/A	#N/A	#N/A	#N/A	#N/A	#N/A	#N/A	#N/A	#N/A	#N/A	#N/A	#N/A	#N/A	#N/A	#N/A	#N/A	#N/A	#N/A	#N/A	#N/A	#N/A	#N/A	#N/A	#N/A	#N/A	#N/A	0.0723694	#N/A	#N/A	#N/A	#N/A	#N/A	#N/A	#N/A	0.102383	#N/A	0.0956177	0.114118	0.0900108	0.0921826	0.107545	0.0432891	0.107661	0.0862297	#N/A	0.0491705	0.109093	0.103623	#N/A	0.107064	0.105958	#N/A	#N/A	#N/A	#N/A	#N/A	#N/A	#N/A	#N/A	#N/A	#N/A	#N/A	#N/A	15	ENSG00000181264	TLCD5	protein_coding	TLC domain containing 5 [Source:HGNC Symbol;Acc:HGNC:28280]
#259437	#N/A	#N/A	#N/A	#N/A	#N/A	#N/A	#N/A	#N/A	#N/A	#N/A	#N/A	#N/A	#N/A	#N/A	#N/A	#N/A	#N/A	#N/A	#N/A	#N/A	#N/A	#N/A	#N/A	#N/A	#N/A	#N/A	0.0257348	#N/A	#N/A	#N/A	#N/A	#N/A	#N/A	#N/A	0.0460028	#N/A	0.0239029	0.0303732	0.00946748	0.0310546	0.0458405	0.0312047	0.0350926	0.0143216	0.0312164	#N/A	0.0181562	0.04608	#N/A	0.0304591	0.0418176	#N/A	#N/A	#N/A	#N/A	#N/A	#N/A	#N/A	#N/A	#N/A	#N/A	#N/A	#N/A	15	ENSG00000259437		lncRNA	novel transcript
TRIB2	#N/A	#N/A	#N/A	#N/A	#N/A	#N/A	#N/A	#N/A	#N/A	#N/A	#N/A	#N/A	#N/A	#N/A	#N/A	#N/A	#N/A	#N/A	#N/A	#N/A	#N/A	#N/A	#N/A	#N/A	#N/A	#N/A	0.0352761	#N/A	#N/A	#N/A	#N/A	#N/A	#N/A	#N/A	0.0946659	#N/A	0.0698094	0.116338	0.109981	0.195223	0.897846	#N/A	0.391081	0.0739433	0.0436636	0.00933423	0.18607	0.13447	#N/A	0.123004	0.400706	#N/A	#N/A	#N/A	#N/A	#N/A	#N/A	#N/A	#N/A	#N/A	#N/A	#N/A	#N/A	15	ENSG00000071575	TRIB2	protein_coding	tribbles pseudokinase 2 [Source:HGNC Symbol;Acc:HGNC:30809]
ESYT2	#N/A	#N/A	#N/A	#N/A	#N/A	#N/A	#N/A	#N/A	#N/A	#N/A	#N/A	#N/A	#N/A	#N/A	#N/A	#N/A	#N/A	#N/A	#N/A	#N/A	#N/A	#N/A	#N/A	#N/A	#N/A	#N/A	#N/A	0.924881	#N/A	#N/A	#N/A	#N/A	#N/A	#N/A	0.654498	#N/A	0.772742	0.759923	0.768367	0.656597	0.615566	#N/A	0.857112	0.817347	1.00667	0.66187	0.932536	0.819139	0.708746	0.901568	#N/A	#N/A	#N/A	#N/A	#N/A	#N/A	#N/A	#N/A	#N/A	#N/A	#N/A	#N/A	#N/A	15	ENSG00000117868	ESYT2	protein_coding	extended synaptotagmin 2 [Source:HGNC Symbol;Acc:HGNC:22211]
PMEPA1	#N/A	#N/A	#N/A	#N/A	#N/A	#N/A	#N/A	#N/A	#N/A	#N/A	#N/A	#N/A	#N/A	#N/A	#N/A	#N/A	#N/A	#N/A	#N/A	#N/A	#N/A	#N/A	#N/A	#N/A	#N/A	#N/A	#N/A	0.0891842	#N/A	#N/A	#N/A	#N/A	#N/A	#N/A	0.884497	#N/A	1.37774	#N/A	1.68712	1.23127	0.968618	1.0179	0.969144	1.02045	#N/A	#N/A	0.804387	0.869173	#N/A	1.3909	1.26609	#N/A	#N/A	#N/A	#N/A	#N/A	#N/A	#N/A	#N/A	#N/A	#N/A	0.131273	0.094279	15	ENSG00000124225	PMEPA1	protein_coding	prostate transmembrane protein, androgen induced 1 [Source:HGNC Symbol;Acc:HGNC:14107]
KDELR2	#N/A	#N/A	#N/A	#N/A	#N/A	#N/A	#N/A	#N/A	#N/A	#N/A	#N/A	#N/A	#N/A	#N/A	#N/A	#N/A	#N/A	#N/A	#N/A	#N/A	#N/A	#N/A	#N/A	#N/A	#N/A	#N/A	#N/A	#N/A	0.0865533	#N/A	#N/A	#N/A	#N/A	#N/A	0.435479	#N/A	0.141802	0.237844	1.95767	0.45937	1.35837	0.227151	2.80826	0.43878	0.101691	#N/A	0.728924	1.35527	#N/A	0.824394	1.26294	#N/A	#N/A	#N/A	#N/A	#N/A	#N/A	#N/A	#N/A	#N/A	#N/A	#N/A	#N/A	15	ENSG00000136240	KDELR2	protein_coding	KDEL endoplasmic reticulum protein retention receptor 2 [Source:HGNC Symbol;Acc:HGNC:6305]
ZNF71	#N/A	#N/A	#N/A	#N/A	#N/A	#N/A	#N/A	#N/A	#N/A	#N/A	#N/A	#N/A	#N/A	#N/A	#N/A	#N/A	#N/A	#N/A	#N/A	#N/A	#N/A	#N/A	#N/A	#N/A	#N/A	#N/A	#N/A	#N/A	0.0914777	#N/A	#N/A	#N/A	#N/A	0.0315181	0.976366	0.0447655	0.87845	#N/A	0.634836	1.11676	0.861514	0.125979	1.60137	0.229464	0.104015	#N/A	1.3164	#N/A	#N/A	0.545833	#N/A	#N/A	#N/A	#N/A	#N/A	#N/A	0.0470346	#N/A	#N/A	#N/A	#N/A	#N/A	#N/A	15	ENSG00000197951	ZNF71	protein_coding	zinc finger protein 71 [Source:HGNC Symbol;Acc:HGNC:13141]
ABI2	#N/A	#N/A	#N/A	#N/A	#N/A	#N/A	#N/A	#N/A	#N/A	#N/A	#N/A	#N/A	#N/A	#N/A	#N/A	#N/A	#N/A	#N/A	#N/A	#N/A	#N/A	#N/A	#N/A	#N/A	#N/A	#N/A	#N/A	#N/A	#N/A	0.105796	#N/A	#N/A	#N/A	#N/A	1.01489	#N/A	1.1796	0.935191	1.03977	1.01884	1.01766	0.811938	1.00603	0.901018	0.836228	#N/A	0.813712	0.865104	#N/A	1.0947	0.855105	#N/A	#N/A	#N/A	#N/A	#N/A	#N/A	#N/A	#N/A	#N/A	#N/A	#N/A	#N/A	15	ENSG00000138443	ABI2	protein_coding	abl interactor 2 [Source:HGNC Symbol;Acc:HGNC:24011]
CHEK2	#N/A	#N/A	#N/A	#N/A	#N/A	#N/A	#N/A	#N/A	#N/A	#N/A	#N/A	#N/A	#N/A	#N/A	#N/A	#N/A	#N/A	#N/A	#N/A	#N/A	#N/A	#N/A	#N/A	#N/A	#N/A	#N/A	#N/A	#N/A	#N/A	#N/A	#N/A	#N/A	0.0364384	#N/A	0.116287	#N/A	0.230462	0.425245	0.804407	0.273192	1.94351	0.0610982	2.30076	0.209475	0.06083	#N/A	0.575097	0.525758	#N/A	0.801884	0.233466	#N/A	#N/A	#N/A	#N/A	#N/A	#N/A	#N/A	#N/A	#N/A	#N/A	#N/A	#N/A	15	ENSG00000183765	CHEK2	protein_coding	checkpoint kinase 2 [Source:HGNC Symbol;Acc:HGNC:16627]
#236449	#N/A	#N/A	#N/A	#N/A	#N/A	#N/A	#N/A	#N/A	#N/A	#N/A	#N/A	#N/A	#N/A	#N/A	#N/A	#N/A	#N/A	#N/A	#N/A	#N/A	#N/A	#N/A	#N/A	#N/A	#N/A	#N/A	#N/A	#N/A	#N/A	#N/A	#N/A	#N/A	#N/A	#N/A	3.32581	#N/A	3.04003	3.15625	4.19634	2.8505	3.10255	1.76591	4.02295	1.57828	2.64435	0.328029	3.38465	2.99273	#N/A	3.998	2.45615	#N/A	#N/A	#N/A	#N/A	#N/A	#N/A	#N/A	#N/A	#N/A	#N/A	#N/A	#N/A	15	ENSG00000236449		lncRNA	novel transcript, antisense to WIPF1 and CHRNA1
KLF6	#N/A	#N/A	#N/A	#N/A	#N/A	#N/A	#N/A	#N/A	#N/A	#N/A	#N/A	#N/A	#N/A	#N/A	#N/A	#N/A	#N/A	#N/A	#N/A	#N/A	#N/A	#N/A	#N/A	#N/A	#N/A	#N/A	#N/A	#N/A	#N/A	#N/A	#N/A	#N/A	#N/A	#N/A	3.80092	#N/A	4.48102	3.8173	3.71209	4.23926	4.30245	3.05797	3.63586	2.40913	3.64204	1.45305	3.10611	3.90824	#N/A	2.98638	2.96186	#N/A	#N/A	#N/A	#N/A	#N/A	#N/A	#N/A	#N/A	#N/A	#N/A	#N/A	#N/A	15	ENSG00000067082	KLF6	protein_coding	Kruppel like factor 6 [Source:HGNC Symbol;Acc:HGNC:2235]
RECK	#N/A	#N/A	#N/A	#N/A	#N/A	#N/A	#N/A	#N/A	#N/A	#N/A	#N/A	#N/A	#N/A	#N/A	#N/A	#N/A	#N/A	#N/A	#N/A	#N/A	#N/A	#N/A	#N/A	#N/A	#N/A	#N/A	#N/A	#N/A	#N/A	#N/A	#N/A	#N/A	#N/A	#N/A	1.18205	0.0586809	2.99128	2.39278	4.61361	2.78562	3.18136	#N/A	5.97203	2.02948	0.449489	0.129781	4.97332	3.07167	#N/A	5.03801	2.08079	#N/A	#N/A	#N/A	#N/A	#N/A	#N/A	#N/A	#N/A	#N/A	#N/A	#N/A	#N/A	15	ENSG00000122707	RECK	protein_coding	reversion inducing cysteine rich protein with kazal motifs [Source:HGNC Symbol;Acc:HGNC:11345]
HDX	#N/A	#N/A	#N/A	#N/A	#N/A	#N/A	#N/A	#N/A	#N/A	#N/A	#N/A	#N/A	#N/A	#N/A	#N/A	#N/A	#N/A	#N/A	#N/A	#N/A	#N/A	#N/A	#N/A	#N/A	#N/A	#N/A	#N/A	#N/A	#N/A	#N/A	#N/A	#N/A	#N/A	#N/A	1.21244	0.044521	3.10365	2.23376	3.94391	2.39352	2.39841	#N/A	4.73572	0.42394	0.148006	0.11019	3.89076	2.45948	#N/A	3.06495	1.77467	#N/A	#N/A	#N/A	#N/A	#N/A	#N/A	#N/A	#N/A	#N/A	#N/A	#N/A	#N/A	15	ENSG00000165259	HDX	protein_coding	highly divergent homeobox [Source:HGNC Symbol;Acc:HGNC:26411]
CAVIN3	#N/A	#N/A	#N/A	#N/A	#N/A	#N/A	#N/A	#N/A	#N/A	#N/A	#N/A	#N/A	#N/A	#N/A	#N/A	#N/A	#N/A	#N/A	#N/A	#N/A	#N/A	#N/A	#N/A	#N/A	#N/A	#N/A	#N/A	#N/A	#N/A	#N/A	#N/A	#N/A	#N/A	#N/A	0.158226	#N/A	0.159007	0.161599	0.161773	0.160097	0.178334	0.109227	0.174407	0.12132	0.109682	0.0674013	0.153346	0.15611	#N/A	0.158451	0.161787	#N/A	#N/A	#N/A	#N/A	#N/A	#N/A	#N/A	#N/A	#N/A	#N/A	#N/A	#N/A	15	ENSG00000170955	CAVIN3	protein_coding	caveolae associated protein 3 [Source:HGNC Symbol;Acc:HGNC:9400]
GRN	#N/A	#N/A	#N/A	#N/A	#N/A	#N/A	#N/A	#N/A	#N/A	#N/A	#N/A	#N/A	#N/A	#N/A	#N/A	#N/A	#N/A	#N/A	#N/A	#N/A	#N/A	#N/A	#N/A	#N/A	#N/A	#N/A	#N/A	#N/A	#N/A	#N/A	#N/A	#N/A	#N/A	#N/A	0.592859	#N/A	0.219249	0.515416	1.54864	0.544546	6.19146	0.150216	5.84733	0.163598	0.143039	0.0939854	5.24918	0.153791	#N/A	0.212456	0.971876	#N/A	#N/A	#N/A	#N/A	#N/A	#N/A	#N/A	#N/A	#N/A	#N/A	#N/A	#N/A	15	ENSG00000030582	GRN	protein_coding	granulin precursor [Source:HGNC Symbol;Acc:HGNC:4601]
AIDA	#N/A	#N/A	#N/A	#N/A	#N/A	#N/A	#N/A	#N/A	#N/A	#N/A	#N/A	#N/A	#N/A	#N/A	#N/A	#N/A	#N/A	#N/A	#N/A	#N/A	#N/A	#N/A	#N/A	#N/A	#N/A	#N/A	#N/A	#N/A	#N/A	#N/A	#N/A	#N/A	#N/A	#N/A	1.97869	#N/A	2.99042	2.22111	3.09193	2.52037	2.0797	1.41882	2.55447	2.32311	2.0198	0.424988	2.29295	2.25576	#N/A	2.52221	2.09162	#N/A	#N/A	#N/A	#N/A	#N/A	#N/A	#N/A	#N/A	#N/A	#N/A	#N/A	#N/A	15	ENSG00000186063	AIDA	protein_coding	axin interactor, dorsalization associated [Source:HGNC Symbol;Acc:HGNC:25761]
C2CD2	#N/A	#N/A	#N/A	#N/A	#N/A	#N/A	#N/A	#N/A	#N/A	#N/A	#N/A	#N/A	#N/A	#N/A	#N/A	#N/A	#N/A	#N/A	#N/A	#N/A	#N/A	#N/A	#N/A	#N/A	#N/A	#N/A	#N/A	#N/A	#N/A	#N/A	#N/A	#N/A	#N/A	#N/A	2.6267	#N/A	3.11921	2.84451	3.18543	3.50279	3.00437	1.61667	3.74496	2.85697	2.94993	0.539728	2.961	3.4624	#N/A	3.76094	2.53891	#N/A	#N/A	#N/A	#N/A	#N/A	#N/A	#N/A	#N/A	#N/A	#N/A	#N/A	#N/A	15	ENSG00000157617	C2CD2	protein_coding	C2 calcium dependent domain containing 2 [Source:HGNC Symbol;Acc:HGNC:1266]
EMP1	#N/A	#N/A	#N/A	#N/A	#N/A	#N/A	#N/A	#N/A	#N/A	#N/A	#N/A	#N/A	#N/A	#N/A	#N/A	#N/A	#N/A	#N/A	#N/A	#N/A	#N/A	#N/A	#N/A	#N/A	#N/A	#N/A	#N/A	#N/A	#N/A	#N/A	#N/A	#N/A	#N/A	#N/A	0.2658	#N/A	0.267183	0.298353	0.27896	0.276321	0.327427	0.179321	0.305189	0.210738	0.192992	0.115092	0.277639	0.277066	#N/A	0.259643	0.284207	#N/A	#N/A	#N/A	#N/A	#N/A	#N/A	#N/A	#N/A	#N/A	#N/A	#N/A	#N/A	15	ENSG00000134531	EMP1	protein_coding	epithelial membrane protein 1 [Source:HGNC Symbol;Acc:HGNC:3333]
CTNNB1	#N/A	#N/A	#N/A	#N/A	#N/A	#N/A	#N/A	#N/A	#N/A	#N/A	#N/A	#N/A	#N/A	#N/A	#N/A	#N/A	#N/A	#N/A	#N/A	#N/A	#N/A	#N/A	#N/A	#N/A	#N/A	#N/A	#N/A	#N/A	#N/A	#N/A	#N/A	#N/A	#N/A	#N/A	1.19583	#N/A	1.84908	1.26494	1.61444	1.47777	1.28045	1.27939	1.29659	1.24533	1.3368	1.24251	1.33378	1.37843	#N/A	1.27297	1.13745	#N/A	#N/A	#N/A	#N/A	#N/A	#N/A	#N/A	#N/A	#N/A	#N/A	#N/A	#N/A	15	ENSG00000168036	CTNNB1	protein_coding	catenin beta 1 [Source:HGNC Symbol;Acc:HGNC:2514]
SPRED1	#N/A	#N/A	#N/A	#N/A	#N/A	#N/A	#N/A	#N/A	#N/A	#N/A	#N/A	#N/A	#N/A	#N/A	#N/A	#N/A	#N/A	#N/A	#N/A	#N/A	#N/A	#N/A	#N/A	#N/A	#N/A	#N/A	#N/A	#N/A	#N/A	#N/A	#N/A	#N/A	#N/A	#N/A	1.70292	#N/A	2.46498	1.85817	2.65644	2.60032	2.01252	0.860468	1.95044	1.34911	1.09233	0.400059	1.58536	1.57474	#N/A	1.46516	1.90493	#N/A	#N/A	#N/A	#N/A	#N/A	#N/A	#N/A	#N/A	#N/A	#N/A	#N/A	#N/A	15	ENSG00000166068	SPRED1	protein_coding	sprouty related EVH1 domain containing 1 [Source:HGNC Symbol;Acc:HGNC:20249]
CYGB	#N/A	#N/A	#N/A	#N/A	#N/A	#N/A	#N/A	#N/A	#N/A	#N/A	#N/A	#N/A	#N/A	#N/A	#N/A	#N/A	#N/A	#N/A	#N/A	#N/A	#N/A	#N/A	#N/A	#N/A	#N/A	#N/A	#N/A	#N/A	#N/A	#N/A	#N/A	#N/A	#N/A	#N/A	0.0800214	#N/A	0.0836548	0.0905918	0.0788689	0.0595819	0.0854259	0.0610396	0.098477	0.0631978	0.0610221	0.0367641	0.0923589	0.0885916	#N/A	0.08914	0.0919114	#N/A	#N/A	#N/A	#N/A	#N/A	#N/A	#N/A	#N/A	#N/A	#N/A	#N/A	#N/A	15	ENSG00000161544	CYGB	protein_coding	cytoglobin [Source:HGNC Symbol;Acc:HGNC:16505]
TNFSF12	#N/A	#N/A	#N/A	#N/A	#N/A	#N/A	#N/A	#N/A	#N/A	#N/A	#N/A	#N/A	#N/A	#N/A	#N/A	#N/A	#N/A	#N/A	#N/A	#N/A	#N/A	#N/A	#N/A	#N/A	#N/A	#N/A	#N/A	#N/A	#N/A	#N/A	#N/A	#N/A	#N/A	#N/A	0.284398	#N/A	0.284488	0.290248	0.297763	0.291564	0.337942	0.185844	0.32915	0.222795	0.192084	0.112078	0.302932	0.286154	#N/A	0.290814	0.280081	#N/A	#N/A	#N/A	#N/A	#N/A	#N/A	#N/A	#N/A	#N/A	#N/A	#N/A	#N/A	15	ENSG00000239697	TNFSF12	protein_coding	TNF superfamily member 12 [Source:HGNC Symbol;Acc:HGNC:11927]
FKBP1A	#N/A	#N/A	#N/A	#N/A	#N/A	#N/A	#N/A	#N/A	#N/A	#N/A	#N/A	#N/A	#N/A	#N/A	#N/A	#N/A	#N/A	#N/A	#N/A	#N/A	#N/A	#N/A	#N/A	#N/A	#N/A	#N/A	#N/A	#N/A	#N/A	#N/A	#N/A	#N/A	#N/A	#N/A	0.283725	#N/A	0.215428	4.62274	3.35891	2.87707	5.42989	0.344098	4.43146	1.83357	0.643815	0.129818	3.95266	4.00385	#N/A	4.7263	3.82297	#N/A	#N/A	#N/A	#N/A	#N/A	#N/A	#N/A	#N/A	#N/A	#N/A	#N/A	#N/A	15	ENSG00000088832	FKBP1A	protein_coding	FKBP prolyl isomerase 1A [Source:HGNC Symbol;Acc:HGNC:3711]
AKAP11	#N/A	#N/A	#N/A	#N/A	#N/A	#N/A	#N/A	#N/A	#N/A	#N/A	#N/A	#N/A	#N/A	#N/A	#N/A	#N/A	#N/A	#N/A	#N/A	#N/A	#N/A	#N/A	#N/A	#N/A	#N/A	#N/A	#N/A	#N/A	#N/A	#N/A	#N/A	#N/A	#N/A	#N/A	1.9112	#N/A	2.36868	2.14611	2.30176	2.45508	2.17098	1.64348	1.81415	1.0248	1.59493	0.864702	1.6189	1.7327	#N/A	1.60607	1.7636	#N/A	#N/A	#N/A	#N/A	#N/A	#N/A	#N/A	#N/A	#N/A	#N/A	#N/A	#N/A	15	ENSG00000023516	AKAP11	protein_coding	A-kinase anchoring protein 11 [Source:HGNC Symbol;Acc:HGNC:369]
GNB5	#N/A	#N/A	#N/A	#N/A	#N/A	#N/A	#N/A	#N/A	#N/A	#N/A	#N/A	#N/A	#N/A	#N/A	#N/A	#N/A	#N/A	#N/A	#N/A	#N/A	#N/A	#N/A	#N/A	#N/A	#N/A	#N/A	#N/A	#N/A	#N/A	#N/A	#N/A	#N/A	#N/A	#N/A	0.159097	#N/A	0.304615	0.127955	0.176311	0.144158	0.445197	0.10552	2.84917	0.0992932	0.0918624	0.0397868	0.168758	0.120281	#N/A	0.195723	0.143307	#N/A	#N/A	#N/A	#N/A	#N/A	#N/A	#N/A	#N/A	#N/A	#N/A	#N/A	#N/A	15	ENSG00000069966	GNB5	protein_coding	G protein subunit beta 5 [Source:HGNC Symbol;Acc:HGNC:4401]
SMIM3	#N/A	#N/A	#N/A	#N/A	#N/A	#N/A	#N/A	#N/A	#N/A	#N/A	#N/A	#N/A	#N/A	#N/A	#N/A	#N/A	#N/A	#N/A	#N/A	#N/A	#N/A	#N/A	#N/A	#N/A	#N/A	#N/A	#N/A	#N/A	#N/A	#N/A	#N/A	#N/A	#N/A	#N/A	0.17327	#N/A	0.172696	0.187232	0.179234	0.179248	0.239233	0.113982	0.188285	0.127544	0.114644	0.0813939	0.18931	0.174882	#N/A	0.160513	0.162171	#N/A	#N/A	#N/A	#N/A	#N/A	#N/A	#N/A	#N/A	#N/A	#N/A	#N/A	#N/A	15	ENSG00000256235	SMIM3	protein_coding	small integral membrane protein 3 [Source:HGNC Symbol;Acc:HGNC:30248]
BTG3#154640	#N/A	#N/A	#N/A	#N/A	#N/A	#N/A	#N/A	#N/A	#N/A	#N/A	#N/A	#N/A	#N/A	#N/A	#N/A	#N/A	#N/A	#N/A	#N/A	#N/A	#N/A	#N/A	#N/A	#N/A	#N/A	#N/A	#N/A	#N/A	#N/A	#N/A	#N/A	#N/A	#N/A	#N/A	0.142302	#N/A	0.14553	0.157492	0.15574	0.154205	0.174915	0.106261	0.166032	0.111317	0.107583	0.0657722	0.152085	0.151797	#N/A	0.148525	0.144213	#N/A	#N/A	#N/A	#N/A	#N/A	#N/A	#N/A	#N/A	#N/A	#N/A	#N/A	#N/A	15	ENSG00000154640	BTG3	protein_coding	BTG anti-proliferation factor 3 [Source:HGNC Symbol;Acc:HGNC:1132]
VASH1	#N/A	#N/A	#N/A	#N/A	#N/A	#N/A	#N/A	#N/A	#N/A	#N/A	#N/A	#N/A	#N/A	#N/A	#N/A	#N/A	#N/A	#N/A	#N/A	#N/A	#N/A	#N/A	#N/A	#N/A	#N/A	#N/A	#N/A	#N/A	#N/A	#N/A	#N/A	#N/A	#N/A	#N/A	0.151926	#N/A	0.146639	0.322962	2.85718	0.18629	5.57125	0.122938	5.50108	0.12642	0.112826	0.0620527	0.135166	0.230738	#N/A	0.270057	0.181317	#N/A	#N/A	#N/A	#N/A	#N/A	#N/A	#N/A	#N/A	#N/A	#N/A	#N/A	#N/A	15	ENSG00000071246	VASH1	protein_coding	vasohibin 1 [Source:HGNC Symbol;Acc:HGNC:19964]
ATP11C	#N/A	#N/A	#N/A	#N/A	#N/A	#N/A	#N/A	#N/A	#N/A	#N/A	#N/A	#N/A	#N/A	#N/A	#N/A	#N/A	#N/A	#N/A	#N/A	#N/A	#N/A	#N/A	#N/A	#N/A	#N/A	#N/A	#N/A	#N/A	#N/A	#N/A	#N/A	#N/A	#N/A	#N/A	2.47314	#N/A	1.92253	2.27603	1.77332	1.89001	2.03272	1.93855	1.64452	2.17147	1.55386	1.13105	1.65452	1.86388	#N/A	1.23206	1.77554	#N/A	#N/A	#N/A	#N/A	#N/A	#N/A	#N/A	#N/A	#N/A	#N/A	#N/A	#N/A	15	ENSG00000101974	ATP11C	protein_coding	ATPase phospholipid transporting 11C [Source:HGNC Symbol;Acc:HGNC:13554]
SSR2	#N/A	#N/A	#N/A	#N/A	#N/A	#N/A	#N/A	#N/A	#N/A	#N/A	#N/A	#N/A	#N/A	#N/A	#N/A	#N/A	#N/A	#N/A	#N/A	#N/A	#N/A	#N/A	#N/A	#N/A	#N/A	#N/A	#N/A	#N/A	#N/A	#N/A	#N/A	#N/A	#N/A	#N/A	1.42531	#N/A	3.26992	2.74998	2.95973	2.8708	3.0627	0.307332	4.09004	0.329348	0.41606	0.0722803	3.3655	2.17415	#N/A	3.71484	1.90507	#N/A	#N/A	#N/A	#N/A	#N/A	#N/A	#N/A	#N/A	#N/A	#N/A	#N/A	#N/A	15	ENSG00000163479	SSR2	protein_coding	signal sequence receptor subunit 2 [Source:HGNC Symbol;Acc:HGNC:11324]
MYADM	#N/A	#N/A	#N/A	#N/A	#N/A	#N/A	#N/A	#N/A	#N/A	#N/A	#N/A	#N/A	#N/A	#N/A	#N/A	#N/A	#N/A	#N/A	#N/A	#N/A	#N/A	#N/A	#N/A	#N/A	#N/A	#N/A	#N/A	#N/A	#N/A	#N/A	#N/A	#N/A	#N/A	#N/A	0.158011	#N/A	0.158074	0.151394	0.141215	0.14984	0.162911	0.108466	0.174244	0.125756	0.109609	0.0681523	0.164046	0.156449	#N/A	0.158285	0.153865	#N/A	#N/A	#N/A	#N/A	#N/A	#N/A	#N/A	#N/A	#N/A	#N/A	#N/A	#N/A	15	ENSG00000179820	MYADM	protein_coding	myeloid associated differentiation marker [Source:HGNC Symbol;Acc:HGNC:7544]
CPT1A	#N/A	#N/A	#N/A	#N/A	#N/A	#N/A	#N/A	#N/A	#N/A	#N/A	#N/A	#N/A	#N/A	#N/A	#N/A	#N/A	#N/A	#N/A	#N/A	#N/A	#N/A	#N/A	#N/A	#N/A	#N/A	#N/A	#N/A	#N/A	#N/A	#N/A	#N/A	#N/A	#N/A	#N/A	1.96748	#N/A	2.15517	1.86811	1.87466	2.35112	2.0662	2.07988	1.66935	1.47531	1.73852	1.52322	1.89068	1.80174	#N/A	1.80044	2.44848	#N/A	#N/A	#N/A	#N/A	#N/A	#N/A	#N/A	#N/A	#N/A	#N/A	#N/A	#N/A	15	ENSG00000110090	CPT1A	protein_coding	carnitine palmitoyltransferase 1A [Source:HGNC Symbol;Acc:HGNC:2328]
HSP90B1	#N/A	#N/A	#N/A	#N/A	#N/A	#N/A	#N/A	#N/A	#N/A	#N/A	#N/A	#N/A	#N/A	#N/A	#N/A	#N/A	#N/A	#N/A	#N/A	#N/A	#N/A	#N/A	#N/A	#N/A	#N/A	#N/A	#N/A	#N/A	#N/A	#N/A	#N/A	#N/A	#N/A	#N/A	0.855074	#N/A	0.996913	1.07979	1.76602	1.20785	1.27533	0.036633	2.10726	0.961629	0.241201	0.0406216	1.36868	1.42344	#N/A	1.5839	0.920057	#N/A	#N/A	#N/A	#N/A	#N/A	#N/A	#N/A	#N/A	#N/A	#N/A	#N/A	#N/A	15	ENSG00000166598	HSP90B1	protein_coding	heat shock protein 90 beta family member 1 [Source:HGNC Symbol;Acc:HGNC:12028]
SHFL	#N/A	#N/A	#N/A	#N/A	#N/A	#N/A	#N/A	#N/A	#N/A	#N/A	#N/A	#N/A	#N/A	#N/A	#N/A	#N/A	#N/A	#N/A	#N/A	#N/A	#N/A	#N/A	#N/A	#N/A	#N/A	#N/A	#N/A	#N/A	#N/A	#N/A	#N/A	#N/A	#N/A	#N/A	0.187322	#N/A	0.15021	0.190561	0.162135	0.159419	0.446417	0.114459	0.188933	0.114851	0.100876	0.0748842	0.181953	0.183504	#N/A	0.131676	0.157616	#N/A	#N/A	#N/A	#N/A	#N/A	#N/A	#N/A	#N/A	#N/A	#N/A	#N/A	#N/A	15	ENSG00000130813	SHFL	protein_coding	shiftless antiviral inhibitor of ribosomal frameshifting [Source:HGNC Symbol;Acc:HGNC:25649]
MICAL1	#N/A	#N/A	#N/A	#N/A	#N/A	#N/A	#N/A	#N/A	#N/A	#N/A	#N/A	#N/A	#N/A	#N/A	#N/A	#N/A	#N/A	#N/A	#N/A	#N/A	#N/A	#N/A	#N/A	#N/A	#N/A	#N/A	#N/A	#N/A	#N/A	#N/A	#N/A	#N/A	#N/A	#N/A	0.164015	#N/A	0.165551	0.172845	0.475366	0.254667	0.454562	0.102195	5.3667	0.140321	0.118523	0.0822084	0.653579	0.158009	#N/A	0.163113	0.171572	#N/A	#N/A	#N/A	#N/A	#N/A	#N/A	#N/A	#N/A	#N/A	#N/A	#N/A	#N/A	15	ENSG00000135596	MICAL1	protein_coding	microtubule associated monooxygenase, calponin and LIM domain containing 1 [Source:HGNC Symbol;Acc:HGNC:20619]
RAB32	#N/A	#N/A	#N/A	#N/A	#N/A	#N/A	#N/A	#N/A	#N/A	#N/A	#N/A	#N/A	#N/A	#N/A	#N/A	#N/A	#N/A	#N/A	#N/A	#N/A	#N/A	#N/A	#N/A	#N/A	#N/A	#N/A	#N/A	#N/A	#N/A	#N/A	#N/A	#N/A	#N/A	#N/A	0.121408	#N/A	0.122412	0.12373	0.124311	0.114665	0.138078	0.0729186	0.125944	0.0969749	0.0836761	0.0507954	0.0987762	0.114209	#N/A	0.114089	0.125848	#N/A	#N/A	#N/A	#N/A	#N/A	#N/A	#N/A	#N/A	#N/A	#N/A	#N/A	#N/A	15	ENSG00000118508	RAB32	protein_coding	RAB32, member RAS oncogene family [Source:HGNC Symbol;Acc:HGNC:9772]
FBLN2	#N/A	#N/A	#N/A	#N/A	#N/A	#N/A	#N/A	#N/A	#N/A	#N/A	#N/A	#N/A	#N/A	#N/A	#N/A	#N/A	#N/A	#N/A	#N/A	#N/A	#N/A	#N/A	#N/A	#N/A	#N/A	#N/A	#N/A	#N/A	#N/A	#N/A	#N/A	#N/A	#N/A	#N/A	0.264323	#N/A	0.24057	0.294376	0.513719	0.357311	0.310292	0.166852	0.297555	0.201675	0.17964	0.0893506	0.291595	0.274018	#N/A	0.260634	0.278731	#N/A	#N/A	#N/A	#N/A	#N/A	#N/A	#N/A	#N/A	#N/A	#N/A	#N/A	#N/A	15	ENSG00000163520	FBLN2	protein_coding	fibulin 2 [Source:HGNC Symbol;Acc:HGNC:3601]
STX2	#N/A	#N/A	#N/A	#N/A	#N/A	#N/A	#N/A	#N/A	#N/A	#N/A	#N/A	#N/A	#N/A	#N/A	#N/A	#N/A	#N/A	#N/A	#N/A	#N/A	#N/A	#N/A	#N/A	#N/A	#N/A	#N/A	#N/A	#N/A	#N/A	#N/A	#N/A	#N/A	#N/A	#N/A	0.452044	#N/A	2.00608	0.231917	1.9299	1.07376	5.96777	0.192755	3.74824	0.376074	0.162504	0.0985893	2.58881	2.15521	#N/A	0.536403	2.00014	#N/A	#N/A	#N/A	#N/A	#N/A	#N/A	#N/A	#N/A	#N/A	#N/A	#N/A	#N/A	15	ENSG00000111450	STX2	protein_coding	syntaxin 2 [Source:HGNC Symbol;Acc:HGNC:3403]
RABAC1	#N/A	#N/A	#N/A	#N/A	#N/A	#N/A	#N/A	#N/A	#N/A	#N/A	#N/A	#N/A	#N/A	#N/A	#N/A	#N/A	#N/A	#N/A	#N/A	#N/A	#N/A	#N/A	#N/A	#N/A	#N/A	#N/A	#N/A	#N/A	#N/A	#N/A	#N/A	#N/A	#N/A	#N/A	0.260616	#N/A	0.262198	0.266021	0.270662	0.26359	0.320682	0.164145	0.312189	0.202032	0.171192	0.0962903	0.281117	0.26312	#N/A	0.268686	0.271506	#N/A	#N/A	#N/A	#N/A	#N/A	#N/A	#N/A	#N/A	#N/A	#N/A	#N/A	#N/A	15	ENSG00000105404	RABAC1	protein_coding	Rab acceptor 1 [Source:HGNC Symbol;Acc:HGNC:9794]
TRIM22	#N/A	#N/A	#N/A	#N/A	#N/A	#N/A	#N/A	#N/A	#N/A	#N/A	#N/A	#N/A	#N/A	#N/A	#N/A	#N/A	#N/A	#N/A	#N/A	#N/A	#N/A	#N/A	#N/A	#N/A	#N/A	#N/A	#N/A	#N/A	#N/A	#N/A	#N/A	#N/A	#N/A	#N/A	0.126422	#N/A	0.0872651	0.117506	0.0881191	0.0874689	0.120391	0.0804145	0.4258	0.0746164	0.0779033	0.051898	0.0845701	0.112921	#N/A	0.069845	0.113215	#N/A	#N/A	#N/A	#N/A	#N/A	#N/A	#N/A	#N/A	#N/A	#N/A	#N/A	#N/A	15	ENSG00000132274	TRIM22	protein_coding	tripartite motif containing 22 [Source:HGNC Symbol;Acc:HGNC:16379]
CEP126	#N/A	#N/A	#N/A	#N/A	#N/A	#N/A	#N/A	#N/A	#N/A	#N/A	#N/A	#N/A	#N/A	#N/A	#N/A	#N/A	#N/A	#N/A	#N/A	#N/A	#N/A	#N/A	#N/A	#N/A	#N/A	#N/A	#N/A	#N/A	#N/A	#N/A	#N/A	#N/A	#N/A	#N/A	0.159201	#N/A	0.570371	0.177166	0.409101	0.192365	4.52574	0.114444	4.5927	0.141722	0.134931	0.0721763	1.4848	0.229476	#N/A	0.241631	0.277138	#N/A	#N/A	#N/A	#N/A	#N/A	#N/A	#N/A	#N/A	#N/A	#N/A	#N/A	#N/A	15	ENSG00000110318	CEP126	protein_coding	centrosomal protein 126 [Source:HGNC Symbol;Acc:HGNC:29264]
TNFRSF21	#N/A	#N/A	#N/A	#N/A	#N/A	#N/A	#N/A	#N/A	#N/A	#N/A	#N/A	#N/A	#N/A	#N/A	#N/A	#N/A	#N/A	#N/A	#N/A	#N/A	#N/A	#N/A	#N/A	#N/A	#N/A	#N/A	#N/A	#N/A	#N/A	#N/A	#N/A	#N/A	#N/A	#N/A	0.0921244	#N/A	0.0753296	0.122468	0.0892045	0.0589312	0.393936	0.0464467	0.561651	0.0650366	0.0547458	#N/A	0.199772	0.0782143	#N/A	0.0860195	0.0723266	#N/A	#N/A	#N/A	#N/A	#N/A	#N/A	#N/A	#N/A	#N/A	#N/A	#N/A	0.0398391	15	ENSG00000146072	TNFRSF21	protein_coding	TNF receptor superfamily member 21 [Source:HGNC Symbol;Acc:HGNC:13469]
EPB41L1	#N/A	#N/A	#N/A	#N/A	#N/A	#N/A	#N/A	#N/A	#N/A	#N/A	#N/A	#N/A	#N/A	#N/A	#N/A	#N/A	#N/A	#N/A	#N/A	#N/A	#N/A	#N/A	#N/A	#N/A	#N/A	#N/A	#N/A	#N/A	#N/A	#N/A	#N/A	#N/A	#N/A	#N/A	0.281019	#N/A	0.506994	0.368473	2.02466	0.352118	5.23312	0.101745	4.44287	0.124958	0.0949935	0.0835394	3.26274	0.245622	#N/A	1.8722	2.24928	#N/A	#N/A	#N/A	#N/A	#N/A	#N/A	#N/A	#N/A	#N/A	#N/A	#N/A	#N/A	15	ENSG00000088367	EPB41L1	protein_coding	erythrocyte membrane protein band 4.1 like 1 [Source:HGNC Symbol;Acc:HGNC:3378]
GSDMD#104518	#N/A	#N/A	#N/A	#N/A	#N/A	#N/A	#N/A	#N/A	#N/A	#N/A	#N/A	#N/A	#N/A	#N/A	#N/A	#N/A	#N/A	#N/A	#N/A	#N/A	#N/A	#N/A	#N/A	#N/A	#N/A	#N/A	#N/A	#N/A	#N/A	#N/A	#N/A	#N/A	#N/A	#N/A	0.119314	#N/A	0.166669	0.159561	0.141968	0.14905	4.23728	0.145464	3.60353	0.0987626	0.0988539	0.0799922	0.137863	0.138191	#N/A	0.152148	2.49093	#N/A	#N/A	#N/A	#N/A	#N/A	#N/A	#N/A	#N/A	#N/A	#N/A	#N/A	#N/A	15	ENSG00000104518	GSDMD	protein_coding	gasdermin D [Source:HGNC Symbol;Acc:HGNC:25697]
IFIT3	#N/A	#N/A	#N/A	#N/A	#N/A	#N/A	#N/A	#N/A	#N/A	#N/A	#N/A	#N/A	#N/A	#N/A	#N/A	#N/A	#N/A	#N/A	#N/A	#N/A	#N/A	#N/A	#N/A	#N/A	#N/A	#N/A	#N/A	#N/A	#N/A	#N/A	#N/A	#N/A	#N/A	#N/A	0.0872856	#N/A	0.0880811	0.0889356	0.0796244	0.0604524	0.0998569	0.0600623	0.0918855	0.0697116	0.059831	0.0359258	0.0670749	0.0868016	#N/A	0.0809785	0.0758358	#N/A	#N/A	#N/A	#N/A	#N/A	#N/A	#N/A	#N/A	#N/A	#N/A	#N/A	#N/A	15	ENSG00000119917	IFIT3	protein_coding	interferon induced protein with tetratricopeptide repeats 3 [Source:HGNC Symbol;Acc:HGNC:5411]
ANXA5	#N/A	#N/A	#N/A	#N/A	#N/A	#N/A	#N/A	#N/A	#N/A	#N/A	#N/A	#N/A	#N/A	#N/A	#N/A	#N/A	#N/A	#N/A	#N/A	#N/A	#N/A	#N/A	#N/A	#N/A	#N/A	#N/A	#N/A	#N/A	#N/A	#N/A	#N/A	#N/A	#N/A	#N/A	2.44721	#N/A	2.55086	3.15563	2.51741	2.58674	3.60916	0.48196	1.559	1.1621	0.714195	0.205979	1.1289	1.77507	#N/A	1.04126	2.53007	#N/A	#N/A	#N/A	#N/A	#N/A	#N/A	#N/A	#N/A	#N/A	#N/A	#N/A	#N/A	15	ENSG00000164111	ANXA5	protein_coding	annexin A5 [Source:HGNC Symbol;Acc:HGNC:543]
PHF11	#N/A	#N/A	#N/A	#N/A	#N/A	#N/A	#N/A	#N/A	#N/A	#N/A	#N/A	#N/A	#N/A	#N/A	#N/A	#N/A	#N/A	#N/A	#N/A	#N/A	#N/A	#N/A	#N/A	#N/A	#N/A	#N/A	#N/A	#N/A	#N/A	#N/A	#N/A	#N/A	#N/A	#N/A	1.90913	#N/A	2.36799	1.91059	2.05166	2.10454	1.83418	1.19915	1.59795	1.82764	1.38547	1.00355	1.47184	1.61848	#N/A	1.47132	1.57291	#N/A	#N/A	#N/A	#N/A	#N/A	#N/A	#N/A	#N/A	#N/A	#N/A	#N/A	#N/A	15	ENSG00000136147	PHF11	protein_coding	PHD finger protein 11 [Source:HGNC Symbol;Acc:HGNC:17024]
TRIM5	#N/A	#N/A	#N/A	#N/A	#N/A	#N/A	#N/A	#N/A	#N/A	#N/A	#N/A	#N/A	#N/A	#N/A	#N/A	#N/A	#N/A	#N/A	#N/A	#N/A	#N/A	#N/A	#N/A	#N/A	#N/A	#N/A	#N/A	#N/A	#N/A	#N/A	#N/A	#N/A	#N/A	#N/A	0.121336	#N/A	0.16613	0.17438	0.169603	0.169319	4.69043	0.113017	4.18905	0.113845	0.122208	0.050105	0.595552	0.222306	#N/A	0.209249	0.174544	#N/A	#N/A	#N/A	#N/A	#N/A	#N/A	#N/A	#N/A	#N/A	#N/A	#N/A	#N/A	15	ENSG00000132256	TRIM5	protein_coding	tripartite motif containing 5 [Source:HGNC Symbol;Acc:HGNC:16276]
ETV1	#N/A	#N/A	#N/A	#N/A	#N/A	#N/A	#N/A	#N/A	#N/A	#N/A	#N/A	#N/A	#N/A	#N/A	#N/A	#N/A	#N/A	#N/A	#N/A	#N/A	#N/A	#N/A	#N/A	#N/A	#N/A	#N/A	#N/A	#N/A	#N/A	#N/A	#N/A	#N/A	#N/A	#N/A	0.158573	#N/A	0.143177	0.148961	0.132393	0.125414	0.339407	0.10043	0.168486	0.0855591	0.0946957	0.0557766	0.12615	0.12369	#N/A	0.145905	0.118564	#N/A	#N/A	#N/A	#N/A	#N/A	#N/A	#N/A	#N/A	#N/A	#N/A	#N/A	#N/A	15	ENSG00000006468	ETV1	protein_coding	ETS variant transcription factor 1 [Source:HGNC Symbol;Acc:HGNC:3490]
CAPN2	#N/A	#N/A	#N/A	#N/A	#N/A	#N/A	#N/A	#N/A	#N/A	#N/A	#N/A	#N/A	#N/A	#N/A	#N/A	#N/A	#N/A	#N/A	#N/A	#N/A	#N/A	#N/A	#N/A	#N/A	#N/A	#N/A	#N/A	#N/A	#N/A	#N/A	#N/A	#N/A	#N/A	#N/A	1.25098	#N/A	1.60891	1.37654	1.47807	1.41801	1.30243	1.13113	1.17011	1.11466	1.14132	1.12746	1.20654	1.22877	#N/A	1.33584	1.0243	#N/A	#N/A	#N/A	#N/A	#N/A	#N/A	#N/A	#N/A	#N/A	#N/A	#N/A	#N/A	15	ENSG00000162909	CAPN2	protein_coding	calpain 2 [Source:HGNC Symbol;Acc:HGNC:1479]
OAS1	#N/A	#N/A	#N/A	#N/A	#N/A	#N/A	#N/A	#N/A	#N/A	#N/A	#N/A	#N/A	#N/A	#N/A	#N/A	#N/A	#N/A	#N/A	#N/A	#N/A	#N/A	#N/A	#N/A	#N/A	#N/A	#N/A	#N/A	#N/A	#N/A	#N/A	#N/A	#N/A	#N/A	#N/A	0.122002	#N/A	0.0939249	0.124411	0.0968322	0.114357	0.123908	0.0842544	0.124179	0.0961429	0.0841644	0.0512468	0.113995	0.109103	#N/A	0.109081	0.118348	#N/A	#N/A	#N/A	#N/A	#N/A	#N/A	#N/A	#N/A	#N/A	#N/A	#N/A	#N/A	15	ENSG00000089127	OAS1	protein_coding	2'-5'-oligoadenylate synthetase 1 [Source:HGNC Symbol;Acc:HGNC:8086]
SAMD9L	#N/A	#N/A	#N/A	#N/A	#N/A	#N/A	#N/A	#N/A	#N/A	#N/A	#N/A	#N/A	#N/A	#N/A	#N/A	#N/A	#N/A	#N/A	#N/A	#N/A	#N/A	#N/A	#N/A	#N/A	#N/A	#N/A	#N/A	#N/A	#N/A	#N/A	#N/A	#N/A	#N/A	#N/A	0.457154	#N/A	2.97357	0.691655	1.82142	3.03976	3.71145	0.158841	3.3343	0.653569	0.269309	0.0823923	2.47079	1.38755	#N/A	0.949887	1.09092	#N/A	#N/A	#N/A	#N/A	#N/A	#N/A	#N/A	#N/A	#N/A	#N/A	#N/A	#N/A	15	ENSG00000177409	SAMD9L	protein_coding	sterile alpha motif domain containing 9 like [Source:HGNC Symbol;Acc:HGNC:1349]
LDLR	#N/A	#N/A	#N/A	#N/A	#N/A	#N/A	#N/A	#N/A	#N/A	#N/A	#N/A	#N/A	#N/A	#N/A	#N/A	#N/A	#N/A	#N/A	#N/A	#N/A	#N/A	#N/A	#N/A	#N/A	#N/A	#N/A	#N/A	#N/A	#N/A	#N/A	#N/A	#N/A	#N/A	#N/A	0.253969	#N/A	0.357397	0.215289	0.735116	0.231147	0.288205	0.149877	0.328204	0.146239	0.171002	0.106907	0.247603	0.264136	#N/A	0.210889	0.237906	#N/A	#N/A	#N/A	#N/A	#N/A	#N/A	#N/A	#N/A	#N/A	#N/A	#N/A	#N/A	15	ENSG00000130164	LDLR	protein_coding	low density lipoprotein receptor [Source:HGNC Symbol;Acc:HGNC:6547]
EIF5A2	#N/A	#N/A	#N/A	#N/A	#N/A	#N/A	#N/A	#N/A	#N/A	#N/A	#N/A	#N/A	#N/A	#N/A	#N/A	#N/A	#N/A	#N/A	#N/A	#N/A	#N/A	#N/A	#N/A	#N/A	#N/A	#N/A	#N/A	#N/A	#N/A	#N/A	#N/A	#N/A	#N/A	#N/A	0.111904	#N/A	0.127341	0.128819	0.118717	0.12686	0.137618	0.069298	0.125841	0.101546	0.0870595	0.0531025	0.102819	0.124475	#N/A	0.111888	0.121569	#N/A	#N/A	#N/A	#N/A	#N/A	#N/A	#N/A	#N/A	#N/A	#N/A	#N/A	#N/A	15	ENSG00000163577	EIF5A2	protein_coding	eukaryotic translation initiation factor 5A2 [Source:HGNC Symbol;Acc:HGNC:3301]
MOV10	#N/A	#N/A	#N/A	#N/A	#N/A	#N/A	#N/A	#N/A	#N/A	#N/A	#N/A	#N/A	#N/A	#N/A	#N/A	#N/A	#N/A	#N/A	#N/A	#N/A	#N/A	#N/A	#N/A	#N/A	#N/A	#N/A	#N/A	#N/A	#N/A	#N/A	#N/A	#N/A	#N/A	#N/A	2.24329	#N/A	2.83918	2.53245	2.55718	2.35051	2.70137	0.497768	3.50919	1.94246	0.999699	0.119464	2.22361	2.71087	#N/A	3.08707	2.41183	#N/A	#N/A	#N/A	#N/A	#N/A	#N/A	#N/A	#N/A	#N/A	#N/A	#N/A	#N/A	15	ENSG00000155363	MOV10	protein_coding	Mov10 RISC complex RNA helicase [Source:HGNC Symbol;Acc:HGNC:7200]
MYD88	#N/A	#N/A	#N/A	#N/A	#N/A	#N/A	#N/A	#N/A	#N/A	#N/A	#N/A	#N/A	#N/A	#N/A	#N/A	#N/A	#N/A	#N/A	#N/A	#N/A	#N/A	#N/A	#N/A	#N/A	#N/A	#N/A	#N/A	#N/A	#N/A	#N/A	#N/A	#N/A	#N/A	#N/A	0.153712	#N/A	0.143624	0.159421	0.139628	0.150821	0.171553	0.107639	0.165574	0.119832	0.103928	0.0667389	0.131555	0.144837	#N/A	0.14225	0.148941	#N/A	#N/A	#N/A	#N/A	#N/A	#N/A	#N/A	#N/A	#N/A	#N/A	#N/A	#N/A	15	ENSG00000172936	MYD88	protein_coding	MYD88 innate immune signal transduction adaptor [Source:HGNC Symbol;Acc:HGNC:7562]
RAP2B	#N/A	#N/A	#N/A	#N/A	#N/A	#N/A	#N/A	#N/A	#N/A	#N/A	#N/A	#N/A	#N/A	#N/A	#N/A	#N/A	#N/A	#N/A	#N/A	#N/A	#N/A	#N/A	#N/A	#N/A	#N/A	#N/A	#N/A	#N/A	#N/A	#N/A	#N/A	#N/A	#N/A	#N/A	0.0849498	#N/A	0.0825146	0.0726199	0.0811375	0.0833338	0.0798048	0.0580562	0.0805785	0.0700961	0.0602889	0.0220001	0.0700931	0.0761683	#N/A	0.0832812	0.059569	#N/A	#N/A	#N/A	#N/A	#N/A	#N/A	#N/A	#N/A	#N/A	#N/A	#N/A	#N/A	15	ENSG00000181467	RAP2B	protein_coding	RAP2B, member of RAS oncogene family [Source:HGNC Symbol;Acc:HGNC:9862]
LRRCC1	#N/A	#N/A	#N/A	#N/A	#N/A	#N/A	#N/A	#N/A	#N/A	#N/A	#N/A	#N/A	#N/A	#N/A	#N/A	#N/A	#N/A	#N/A	#N/A	#N/A	#N/A	#N/A	#N/A	#N/A	#N/A	#N/A	#N/A	#N/A	#N/A	#N/A	#N/A	#N/A	#N/A	#N/A	0.121065	0.0295408	0.093425	0.104035	0.123803	0.117392	0.110273	0.0693263	0.114685	0.0837864	0.0717519	#N/A	0.116315	0.110983	#N/A	0.0942922	0.0862917	#N/A	#N/A	#N/A	#N/A	#N/A	#N/A	#N/A	#N/A	#N/A	#N/A	#N/A	#N/A	15	ENSG00000133739	LRRCC1	protein_coding	leucine rich repeat and coiled-coil centrosomal protein 1 [Source:HGNC Symbol;Acc:HGNC:29373]
#247925	#N/A	#N/A	#N/A	#N/A	#N/A	#N/A	#N/A	#N/A	#N/A	#N/A	#N/A	#N/A	#N/A	#N/A	#N/A	#N/A	#N/A	#N/A	#N/A	#N/A	#N/A	#N/A	#N/A	#N/A	#N/A	#N/A	#N/A	#N/A	#N/A	#N/A	#N/A	#N/A	#N/A	#N/A	2.05292	#N/A	2.03491	2.23493	2.07833	2.32109	2.04172	1.06044	1.84628	1.63615	1.75436	0.175947	1.82266	2.20322	#N/A	2.07001	2.32645	#N/A	#N/A	#N/A	#N/A	#N/A	#N/A	#N/A	#N/A	#N/A	#N/A	#N/A	#N/A	15	ENSG00000247925		lncRNA	novel transcript
GBP1	#N/A	#N/A	#N/A	#N/A	#N/A	#N/A	#N/A	#N/A	#N/A	#N/A	#N/A	#N/A	#N/A	#N/A	#N/A	#N/A	#N/A	#N/A	#N/A	#N/A	#N/A	#N/A	#N/A	#N/A	#N/A	#N/A	#N/A	#N/A	#N/A	#N/A	#N/A	#N/A	#N/A	#N/A	0.126323	#N/A	0.120672	0.128205	0.103615	0.107357	0.137544	0.0866839	0.134775	0.101511	0.0876212	0.0532484	0.109361	0.125401	#N/A	0.12699	0.116576	#N/A	#N/A	#N/A	#N/A	#N/A	#N/A	#N/A	#N/A	#N/A	#N/A	#N/A	#N/A	15	ENSG00000117228	GBP1	protein_coding	guanylate binding protein 1 [Source:HGNC Symbol;Acc:HGNC:4182]
HMG20B	#N/A	#N/A	#N/A	#N/A	#N/A	#N/A	#N/A	#N/A	#N/A	#N/A	#N/A	#N/A	#N/A	#N/A	#N/A	#N/A	#N/A	#N/A	#N/A	#N/A	#N/A	#N/A	#N/A	#N/A	#N/A	#N/A	#N/A	#N/A	#N/A	#N/A	#N/A	#N/A	#N/A	#N/A	1.76742	#N/A	2.64331	2.21775	2.59782	2.47845	2.30507	0.650849	2.42029	1.80496	0.534561	0.127415	2.09396	2.18025	#N/A	2.4117	2.21638	#N/A	#N/A	#N/A	#N/A	#N/A	#N/A	#N/A	#N/A	#N/A	#N/A	#N/A	#N/A	15	ENSG00000064961	HMG20B	protein_coding	high mobility group 20B [Source:HGNC Symbol;Acc:HGNC:5002]
LYN	#N/A	#N/A	#N/A	#N/A	#N/A	#N/A	#N/A	#N/A	#N/A	#N/A	#N/A	#N/A	#N/A	#N/A	#N/A	#N/A	#N/A	#N/A	#N/A	#N/A	#N/A	#N/A	#N/A	#N/A	#N/A	#N/A	#N/A	#N/A	#N/A	#N/A	#N/A	#N/A	#N/A	#N/A	0.158531	#N/A	0.391313	0.156665	0.664885	0.176078	0.170928	0.107758	4.98732	0.0954564	0.084339	0.0579635	0.11198	0.12297	#N/A	0.577939	0.191254	#N/A	#N/A	#N/A	#N/A	#N/A	#N/A	#N/A	#N/A	#N/A	#N/A	#N/A	#N/A	15	ENSG00000254087	LYN	protein_coding	LYN proto-oncogene, Src family tyrosine kinase [Source:HGNC Symbol;Acc:HGNC:6735]
MX2	#N/A	#N/A	#N/A	#N/A	#N/A	#N/A	#N/A	#N/A	#N/A	#N/A	#N/A	#N/A	#N/A	#N/A	#N/A	#N/A	#N/A	#N/A	#N/A	#N/A	#N/A	#N/A	#N/A	#N/A	#N/A	#N/A	#N/A	#N/A	#N/A	#N/A	#N/A	#N/A	#N/A	#N/A	0.219477	#N/A	0.213806	0.214691	0.51807	0.215528	0.311348	0.135647	5.873	0.16211	0.130212	0.0965942	0.212416	0.204565	#N/A	0.276496	0.219916	#N/A	#N/A	#N/A	#N/A	#N/A	#N/A	#N/A	#N/A	#N/A	#N/A	#N/A	#N/A	15	ENSG00000183486	MX2	protein_coding	MX dynamin like GTPase 2 [Source:HGNC Symbol;Acc:HGNC:7533]
TMEM35B	#N/A	#N/A	#N/A	#N/A	#N/A	#N/A	#N/A	#N/A	#N/A	#N/A	#N/A	#N/A	#N/A	#N/A	#N/A	#N/A	#N/A	#N/A	#N/A	#N/A	#N/A	#N/A	#N/A	#N/A	#N/A	#N/A	#N/A	#N/A	#N/A	#N/A	#N/A	#N/A	#N/A	#N/A	0.0921681	#N/A	0.081074	0.110398	0.121579	0.122116	0.103917	0.0709236	0.120662	0.0736505	0.0833422	0.0507512	0.104381	0.106393	#N/A	0.121343	0.112911	#N/A	#N/A	#N/A	#N/A	#N/A	#N/A	#N/A	#N/A	#N/A	#N/A	#N/A	#N/A	15	ENSG00000243749	TMEM35B	protein_coding	transmembrane protein 35B [Source:HGNC Symbol;Acc:HGNC:40021]
MVP	#N/A	#N/A	#N/A	#N/A	#N/A	#N/A	#N/A	#N/A	#N/A	#N/A	#N/A	#N/A	#N/A	#N/A	#N/A	#N/A	#N/A	#N/A	#N/A	#N/A	#N/A	#N/A	#N/A	#N/A	#N/A	#N/A	#N/A	#N/A	#N/A	#N/A	#N/A	#N/A	#N/A	#N/A	2.67138	#N/A	2.32903	2.43657	2.10573	2.71649	3.09486	1.35695	1.8382	1.45039	1.17746	0.165776	1.53015	2.20878	#N/A	1.37199	2.61146	#N/A	#N/A	#N/A	#N/A	#N/A	#N/A	#N/A	#N/A	#N/A	#N/A	#N/A	#N/A	15	ENSG00000013364	MVP	protein_coding	major vault protein [Source:HGNC Symbol;Acc:HGNC:7531]
PHF14	#N/A	#N/A	#N/A	#N/A	#N/A	#N/A	#N/A	#N/A	#N/A	#N/A	#N/A	#N/A	#N/A	#N/A	#N/A	#N/A	#N/A	#N/A	#N/A	#N/A	#N/A	#N/A	#N/A	#N/A	#N/A	#N/A	#N/A	#N/A	#N/A	#N/A	#N/A	#N/A	#N/A	#N/A	1.049	#N/A	1.2198	1.01088	1.06135	1.05778	1.03899	0.857797	1.04623	0.908281	0.968398	0.958356	0.895977	1.00603	#N/A	1.07368	1.10669	#N/A	#N/A	#N/A	#N/A	#N/A	#N/A	#N/A	#N/A	#N/A	#N/A	#N/A	#N/A	15	ENSG00000106443	PHF14	protein_coding	PHD finger protein 14 [Source:HGNC Symbol;Acc:HGNC:22203]
APOL6	#N/A	#N/A	#N/A	#N/A	#N/A	#N/A	#N/A	#N/A	#N/A	#N/A	#N/A	#N/A	#N/A	#N/A	#N/A	#N/A	#N/A	#N/A	#N/A	#N/A	#N/A	#N/A	#N/A	#N/A	#N/A	#N/A	#N/A	#N/A	#N/A	#N/A	#N/A	#N/A	#N/A	#N/A	0.877683	#N/A	0.815409	1.01475	0.912362	0.393189	#N/A	#N/A	1.01224	0.258862	0.0713229	0.0226382	0.922462	0.569288	#N/A	0.690458	0.658491	0.534969	#N/A	#N/A	#N/A	0.0196982	#N/A	#N/A	#N/A	#N/A	#N/A	#N/A	#N/A	15	ENSG00000221963	APOL6	protein_coding	apolipoprotein L6 [Source:HGNC Symbol;Acc:HGNC:14870]
CNTRL	#N/A	#N/A	#N/A	#N/A	#N/A	#N/A	#N/A	#N/A	#N/A	#N/A	#N/A	#N/A	#N/A	#N/A	#N/A	#N/A	#N/A	#N/A	#N/A	#N/A	#N/A	#N/A	#N/A	#N/A	#N/A	#N/A	#N/A	#N/A	#N/A	#N/A	#N/A	#N/A	#N/A	#N/A	1.53156	#N/A	1.53596	1.39237	1.34292	1.22426	1.34956	1.46777	1.2855	1.11275	1.26886	0.927959	1.13015	1.3603	#N/A	1.24055	1.29099	#N/A	#N/A	#N/A	#N/A	#N/A	#N/A	#N/A	#N/A	#N/A	#N/A	#N/A	#N/A	15	ENSG00000119397	CNTRL	protein_coding	centriolin [Source:HGNC Symbol;Acc:HGNC:1858]
CEP135	#N/A	#N/A	#N/A	#N/A	#N/A	#N/A	#N/A	#N/A	#N/A	#N/A	#N/A	#N/A	#N/A	#N/A	#N/A	#N/A	#N/A	#N/A	#N/A	#N/A	#N/A	#N/A	#N/A	#N/A	#N/A	#N/A	#N/A	#N/A	#N/A	#N/A	#N/A	#N/A	#N/A	#N/A	2.12168	#N/A	2.05624	2.50005	2.39179	2.34717	2.20467	1.79934	2.23077	1.8075	1.83904	0.186746	1.89341	2.38366	#N/A	1.79797	2.14928	#N/A	#N/A	#N/A	#N/A	#N/A	#N/A	#N/A	#N/A	#N/A	#N/A	#N/A	#N/A	15	ENSG00000174799	CEP135	protein_coding	centrosomal protein 135 [Source:HGNC Symbol;Acc:HGNC:29086]
CCDC149	#N/A	#N/A	#N/A	#N/A	#N/A	#N/A	#N/A	#N/A	#N/A	#N/A	#N/A	#N/A	#N/A	#N/A	#N/A	#N/A	#N/A	#N/A	#N/A	#N/A	#N/A	#N/A	#N/A	#N/A	#N/A	#N/A	#N/A	#N/A	#N/A	#N/A	#N/A	#N/A	#N/A	#N/A	1.11335	#N/A	1.68965	1.14708	1.6592	1.2963	1.20199	#N/A	1.4146	1.53084	1.19506	0.578135	1.25619	1.14269	#N/A	1.22224	1.17324	#N/A	#N/A	#N/A	#N/A	#N/A	#N/A	#N/A	#N/A	#N/A	#N/A	0.131004	#N/A	15	ENSG00000181982	CCDC149	protein_coding	coiled-coil domain containing 149 [Source:HGNC Symbol;Acc:HGNC:25405]
RAB8B	#N/A	#N/A	#N/A	#N/A	#N/A	#N/A	#N/A	#N/A	#N/A	#N/A	#N/A	#N/A	#N/A	#N/A	#N/A	#N/A	#N/A	#N/A	#N/A	#N/A	#N/A	#N/A	#N/A	#N/A	#N/A	#N/A	#N/A	#N/A	#N/A	#N/A	#N/A	#N/A	#N/A	#N/A	1.36083	#N/A	1.27614	1.41076	1.18289	1.49413	1.36692	1.45218	1.17838	1.11399	1.42667	0.914815	1.20959	1.39323	#N/A	1.03273	1.54294	#N/A	#N/A	#N/A	#N/A	#N/A	#N/A	#N/A	#N/A	#N/A	#N/A	#N/A	#N/A	15	ENSG00000166128	RAB8B	protein_coding	RAB8B, member RAS oncogene family [Source:HGNC Symbol;Acc:HGNC:30273]
RILPL2	#N/A	#N/A	#N/A	#N/A	#N/A	#N/A	#N/A	#N/A	#N/A	#N/A	#N/A	#N/A	#N/A	#N/A	#N/A	#N/A	#N/A	#N/A	#N/A	#N/A	#N/A	#N/A	#N/A	#N/A	#N/A	#N/A	#N/A	#N/A	#N/A	#N/A	#N/A	#N/A	#N/A	#N/A	2.57796	#N/A	2.79712	2.7941	2.77454	2.79267	3.1257	0.647743	3.29564	1.22037	0.682801	0.0694236	2.68683	2.70908	#N/A	2.95836	2.23076	#N/A	#N/A	#N/A	#N/A	#N/A	#N/A	#N/A	#N/A	#N/A	#N/A	#N/A	#N/A	15	ENSG00000150977	RILPL2	protein_coding	Rab interacting lysosomal protein like 2 [Source:HGNC Symbol;Acc:HGNC:28787]
MACROH2A1	#N/A	#N/A	#N/A	#N/A	#N/A	#N/A	#N/A	#N/A	#N/A	#N/A	#N/A	#N/A	#N/A	#N/A	#N/A	#N/A	#N/A	#N/A	#N/A	#N/A	#N/A	#N/A	#N/A	#N/A	#N/A	#N/A	#N/A	#N/A	#N/A	#N/A	#N/A	#N/A	#N/A	#N/A	0.894137	#N/A	1.59476	1.14811	1.43845	1.37953	0.993525	0.842573	0.982436	0.890123	0.786529	1.00832	0.962559	0.976239	#N/A	0.852537	0.966487	#N/A	#N/A	#N/A	#N/A	#N/A	#N/A	#N/A	#N/A	#N/A	#N/A	#N/A	#N/A	15	ENSG00000113648	MACROH2A1	protein_coding	macroH2A.1 histone [Source:HGNC Symbol;Acc:HGNC:4740]
CCND2	#N/A	#N/A	#N/A	#N/A	#N/A	#N/A	#N/A	#N/A	#N/A	#N/A	#N/A	#N/A	#N/A	#N/A	#N/A	#N/A	#N/A	#N/A	#N/A	#N/A	#N/A	#N/A	#N/A	#N/A	#N/A	#N/A	#N/A	#N/A	#N/A	#N/A	#N/A	#N/A	#N/A	#N/A	0.122479	#N/A	0.0825935	0.113358	0.102546	0.121333	0.122354	0.084358	0.121239	0.0895726	0.0844587	0.0516971	0.111764	0.0930151	#N/A	0.0950674	0.109144	#N/A	#N/A	#N/A	#N/A	#N/A	#N/A	#N/A	#N/A	#N/A	#N/A	#N/A	#N/A	15	ENSG00000118971	CCND2	protein_coding	cyclin D2 [Source:HGNC Symbol;Acc:HGNC:1583]
BEX3	#N/A	#N/A	#N/A	#N/A	#N/A	#N/A	#N/A	#N/A	#N/A	#N/A	#N/A	#N/A	#N/A	#N/A	#N/A	#N/A	#N/A	#N/A	#N/A	#N/A	#N/A	#N/A	#N/A	#N/A	#N/A	#N/A	#N/A	#N/A	#N/A	#N/A	#N/A	#N/A	#N/A	#N/A	0.154163	#N/A	0.146562	0.157653	0.141406	0.136245	0.163064	0.106155	0.170758	0.103354	0.10705	0.0655196	0.159491	0.153044	#N/A	0.151909	0.149776	#N/A	#N/A	#N/A	#N/A	#N/A	#N/A	#N/A	#N/A	#N/A	#N/A	#N/A	#N/A	15	ENSG00000166681	BEX3	protein_coding	brain expressed X-linked 3 [Source:HGNC Symbol;Acc:HGNC:13388]
TMEM14A	#N/A	#N/A	#N/A	#N/A	#N/A	#N/A	#N/A	#N/A	#N/A	#N/A	#N/A	#N/A	#N/A	#N/A	#N/A	#N/A	#N/A	#N/A	#N/A	#N/A	#N/A	#N/A	#N/A	#N/A	#N/A	#N/A	#N/A	#N/A	#N/A	#N/A	#N/A	#N/A	#N/A	#N/A	0.0859742	#N/A	0.0788972	0.083052	0.0758409	0.0631332	0.0867308	0.0526524	0.0568938	0.0525207	0.0521813	0.0327321	0.0327396	0.070511	#N/A	0.0311733	0.0638361	#N/A	#N/A	#N/A	#N/A	#N/A	#N/A	#N/A	#N/A	#N/A	#N/A	#N/A	#N/A	15	ENSG00000096092	TMEM14A	protein_coding	transmembrane protein 14A [Source:HGNC Symbol;Acc:HGNC:21076]
SARAF	#N/A	#N/A	#N/A	#N/A	#N/A	#N/A	#N/A	#N/A	#N/A	#N/A	#N/A	#N/A	#N/A	#N/A	#N/A	#N/A	#N/A	#N/A	#N/A	#N/A	#N/A	#N/A	#N/A	#N/A	#N/A	#N/A	#N/A	#N/A	#N/A	#N/A	#N/A	#N/A	#N/A	#N/A	1.97731	#N/A	2.15993	2.33463	1.94137	1.70851	2.2093	0.319707	2.76087	0.872065	0.455123	0.0644042	2.23895	2.48884	#N/A	2.59243	1.72721	#N/A	#N/A	#N/A	#N/A	#N/A	#N/A	#N/A	#N/A	#N/A	#N/A	#N/A	#N/A	15	ENSG00000133872	SARAF	protein_coding	store-operated calcium entry associated regulatory factor [Source:HGNC Symbol;Acc:HGNC:28789]
GLIS2#126603	#N/A	#N/A	#N/A	#N/A	#N/A	#N/A	#N/A	#N/A	#N/A	#N/A	#N/A	#N/A	#N/A	#N/A	#N/A	#N/A	#N/A	#N/A	#N/A	#N/A	#N/A	#N/A	#N/A	#N/A	#N/A	#N/A	#N/A	#N/A	#N/A	#N/A	#N/A	#N/A	#N/A	#N/A	0.119702	#N/A	0.116666	0.103898	0.104052	0.122784	0.112407	0.071687	0.117905	0.0658919	0.0851947	0.0516672	0.105579	0.109578	#N/A	0.107263	0.104387	#N/A	#N/A	#N/A	#N/A	#N/A	#N/A	#N/A	#N/A	#N/A	#N/A	#N/A	#N/A	15	ENSG00000126603	GLIS2	protein_coding	GLIS family zinc finger 2 [Source:HGNC Symbol;Acc:HGNC:29450]
RGL1	#N/A	#N/A	#N/A	#N/A	#N/A	#N/A	#N/A	#N/A	#N/A	#N/A	#N/A	#N/A	#N/A	#N/A	#N/A	#N/A	#N/A	#N/A	#N/A	#N/A	#N/A	#N/A	#N/A	#N/A	#N/A	#N/A	#N/A	#N/A	#N/A	#N/A	#N/A	#N/A	#N/A	#N/A	2.83812	0.0471711	2.22671	3.77693	2.36291	3.17853	4.5086	0.377979	2.23291	0.655158	0.983478	#N/A	1.38209	2.08223	#N/A	1.78171	4.06202	#N/A	#N/A	#N/A	#N/A	#N/A	#N/A	#N/A	#N/A	#N/A	#N/A	#N/A	#N/A	15	ENSG00000143344	RGL1	protein_coding	ral guanine nucleotide dissociation stimulator like 1 [Source:HGNC Symbol;Acc:HGNC:30281]
C11orf80	#N/A	#N/A	#N/A	#N/A	#N/A	#N/A	#N/A	#N/A	#N/A	#N/A	#N/A	#N/A	#N/A	#N/A	#N/A	#N/A	#N/A	#N/A	#N/A	#N/A	#N/A	#N/A	#N/A	#N/A	#N/A	#N/A	#N/A	#N/A	#N/A	#N/A	#N/A	#N/A	#N/A	#N/A	1.41358	#N/A	1.99896	2.60836	2.34989	1.6099	2.82757	0.507215	2.6712	0.917405	0.369525	0.109585	2.26176	1.92027	#N/A	2.15748	2.60473	#N/A	#N/A	#N/A	#N/A	#N/A	#N/A	#N/A	#N/A	#N/A	#N/A	#N/A	#N/A	15	ENSG00000173715	C11orf80	protein_coding	chromosome 11 open reading frame 80 [Source:HGNC Symbol;Acc:HGNC:26197]
ODF2	#N/A	#N/A	#N/A	#N/A	#N/A	#N/A	#N/A	#N/A	#N/A	#N/A	#N/A	#N/A	#N/A	#N/A	#N/A	#N/A	#N/A	#N/A	#N/A	#N/A	#N/A	#N/A	#N/A	#N/A	#N/A	#N/A	#N/A	#N/A	#N/A	#N/A	#N/A	#N/A	#N/A	#N/A	0.55829	#N/A	0.610774	2.18321	2.55249	0.984198	2.98754	0.142553	3.44058	0.477118	0.0888638	0.0697871	2.23072	1.97182	#N/A	2.55783	2.25065	#N/A	#N/A	#N/A	#N/A	#N/A	#N/A	#N/A	#N/A	#N/A	#N/A	#N/A	#N/A	15	ENSG00000136811	ODF2	protein_coding	outer dense fiber of sperm tails 2 [Source:HGNC Symbol;Acc:HGNC:8114]
ISG20	#N/A	#N/A	#N/A	#N/A	#N/A	#N/A	#N/A	#N/A	#N/A	#N/A	#N/A	#N/A	#N/A	#N/A	#N/A	#N/A	#N/A	#N/A	#N/A	#N/A	#N/A	#N/A	#N/A	#N/A	#N/A	#N/A	#N/A	#N/A	#N/A	#N/A	#N/A	#N/A	#N/A	#N/A	0.154622	#N/A	0.119919	0.119794	0.141549	0.154606	0.188887	0.0925841	0.185369	0.111141	0.107263	#N/A	0.14005	0.148408	#N/A	0.13318	0.148277	#N/A	#N/A	0.0500808	#N/A	#N/A	#N/A	#N/A	#N/A	#N/A	#N/A	#N/A	#N/A	15	ENSG00000172183	ISG20	protein_coding	interferon stimulated exonuclease gene 20 [Source:HGNC Symbol;Acc:HGNC:6130]
TAX1BP3	#N/A	#N/A	#N/A	#N/A	#N/A	#N/A	#N/A	#N/A	#N/A	#N/A	#N/A	#N/A	#N/A	#N/A	#N/A	#N/A	#N/A	#N/A	#N/A	#N/A	#N/A	#N/A	#N/A	#N/A	#N/A	#N/A	#N/A	#N/A	#N/A	#N/A	#N/A	#N/A	#N/A	#N/A	0.0417794	#N/A	0.0471725	0.0364018	0.0394686	0.0419624	0.266821	0.0198885	0.137216	0.0414243	0.0513066	0.0237792	0.0459459	0.0471981	0.0334242	0.0897482	#N/A	#N/A	#N/A	#N/A	#N/A	#N/A	#N/A	#N/A	#N/A	#N/A	#N/A	#N/A	#N/A	15	ENSG00000213977	TAX1BP3	protein_coding	Tax1 binding protein 3 [Source:HGNC Symbol;Acc:HGNC:30684]
ARPC2	#N/A	#N/A	#N/A	#N/A	#N/A	#N/A	#N/A	#N/A	#N/A	#N/A	#N/A	#N/A	#N/A	#N/A	#N/A	#N/A	#N/A	#N/A	#N/A	#N/A	#N/A	#N/A	#N/A	#N/A	#N/A	#N/A	#N/A	#N/A	#N/A	#N/A	#N/A	#N/A	#N/A	#N/A	2.01748	#N/A	2.16526	2.00712	1.41788	1.83697	2.16737	2.28974	1.30413	1.2383	1.25097	0.498595	1.13846	1.49193	#N/A	1.3312	1.78713	#N/A	#N/A	#N/A	#N/A	#N/A	#N/A	#N/A	#N/A	#N/A	#N/A	#N/A	#N/A	15	ENSG00000163466	ARPC2	protein_coding	actin related protein 2/3 complex subunit 2 [Source:HGNC Symbol;Acc:HGNC:705]
SFI1	#N/A	#N/A	#N/A	#N/A	#N/A	#N/A	#N/A	#N/A	#N/A	#N/A	#N/A	#N/A	#N/A	#N/A	#N/A	#N/A	#N/A	#N/A	#N/A	#N/A	#N/A	#N/A	#N/A	#N/A	#N/A	#N/A	#N/A	#N/A	#N/A	#N/A	#N/A	#N/A	#N/A	#N/A	2.24363	#N/A	1.97726	1.95963	1.84664	1.95345	2.11232	1.51976	2.10571	2.49243	2.08476	0.720924	2.17662	2.1642	#N/A	2.04969	2.37534	#N/A	#N/A	#N/A	#N/A	#N/A	#N/A	#N/A	#N/A	#N/A	#N/A	#N/A	#N/A	15	ENSG00000198089	SFI1	protein_coding	SFI1 centrin binding protein [Source:HGNC Symbol;Acc:HGNC:29064]
MANF	#N/A	#N/A	#N/A	#N/A	#N/A	#N/A	#N/A	#N/A	#N/A	#N/A	#N/A	#N/A	#N/A	#N/A	#N/A	#N/A	#N/A	#N/A	#N/A	#N/A	#N/A	#N/A	#N/A	#N/A	#N/A	#N/A	#N/A	#N/A	#N/A	#N/A	#N/A	#N/A	#N/A	#N/A	0.0638272	#N/A	0.0654767	0.033238	0.0616372	0.046045	0.149581	0.0301247	0.289227	0.0293528	0.0313523	0.0420477	0.10062	0.0714225	#N/A	0.0656029	0.104907	#N/A	#N/A	#N/A	#N/A	#N/A	#N/A	#N/A	#N/A	#N/A	#N/A	#N/A	#N/A	15	ENSG00000145050	MANF	protein_coding	mesencephalic astrocyte derived neurotrophic factor [Source:HGNC Symbol;Acc:HGNC:15461]
CCNG2	#N/A	#N/A	#N/A	#N/A	#N/A	#N/A	#N/A	#N/A	#N/A	#N/A	#N/A	#N/A	#N/A	#N/A	#N/A	#N/A	#N/A	#N/A	#N/A	#N/A	#N/A	#N/A	#N/A	#N/A	#N/A	#N/A	#N/A	#N/A	#N/A	#N/A	#N/A	#N/A	#N/A	#N/A	0.0969024	#N/A	0.103126	0.100908	0.110734	0.113177	0.11953	0.058786	0.111561	0.0809767	0.0826822	0.0504083	0.120157	0.105347	#N/A	0.0796797	0.117954	#N/A	#N/A	#N/A	#N/A	#N/A	#N/A	#N/A	#N/A	#N/A	#N/A	#N/A	#N/A	15	ENSG00000138764	CCNG2	protein_coding	cyclin G2 [Source:HGNC Symbol;Acc:HGNC:1593]
GBP3	#N/A	#N/A	#N/A	#N/A	#N/A	#N/A	#N/A	#N/A	#N/A	#N/A	#N/A	#N/A	#N/A	#N/A	#N/A	#N/A	#N/A	#N/A	#N/A	#N/A	#N/A	#N/A	#N/A	#N/A	#N/A	#N/A	#N/A	#N/A	#N/A	#N/A	#N/A	#N/A	#N/A	#N/A	0.113482	#N/A	0.124147	0.125294	0.124234	0.124186	0.133559	0.0845519	0.113873	0.0804939	0.0840537	0.0517691	0.111647	0.0917363	#N/A	0.109341	0.11353	#N/A	#N/A	#N/A	#N/A	#N/A	#N/A	#N/A	#N/A	#N/A	#N/A	#N/A	#N/A	15	ENSG00000117226	GBP3	protein_coding	guanylate binding protein 3 [Source:HGNC Symbol;Acc:HGNC:4184]
SUSD1	#N/A	#N/A	#N/A	#N/A	#N/A	#N/A	#N/A	#N/A	#N/A	#N/A	#N/A	#N/A	#N/A	#N/A	#N/A	#N/A	#N/A	#N/A	#N/A	#N/A	#N/A	#N/A	#N/A	#N/A	#N/A	#N/A	#N/A	#N/A	#N/A	#N/A	#N/A	#N/A	#N/A	#N/A	0.102843	#N/A	0.104785	0.103184	0.110852	0.116263	0.531367	0.0923834	2.96972	0.12512	0.0684922	0.0379658	0.369556	0.119953	#N/A	0.186361	0.102058	#N/A	#N/A	#N/A	#N/A	#N/A	#N/A	#N/A	#N/A	#N/A	#N/A	#N/A	#N/A	15	ENSG00000106868	SUSD1	protein_coding	sushi domain containing 1 [Source:HGNC Symbol;Acc:HGNC:25413]
RNASEH2B	#N/A	#N/A	#N/A	#N/A	#N/A	#N/A	#N/A	#N/A	#N/A	#N/A	#N/A	#N/A	#N/A	#N/A	#N/A	#N/A	#N/A	#N/A	#N/A	#N/A	#N/A	#N/A	#N/A	#N/A	#N/A	#N/A	#N/A	#N/A	#N/A	#N/A	#N/A	#N/A	#N/A	#N/A	1.29034	#N/A	1.62914	1.14498	1.56294	1.17754	1.38688	0.993341	1.42506	1.33539	1.09032	0.442668	1.31026	1.15213	#N/A	1.37225	1.21335	#N/A	#N/A	#N/A	#N/A	#N/A	#N/A	#N/A	#N/A	#N/A	#N/A	#N/A	#N/A	15	ENSG00000136104	RNASEH2B	protein_coding	ribonuclease H2 subunit B [Source:HGNC Symbol;Acc:HGNC:25671]
ELOVL1	#N/A	#N/A	#N/A	#N/A	#N/A	#N/A	#N/A	#N/A	#N/A	#N/A	#N/A	#N/A	#N/A	#N/A	#N/A	#N/A	#N/A	#N/A	#N/A	#N/A	#N/A	#N/A	#N/A	#N/A	#N/A	#N/A	#N/A	#N/A	#N/A	#N/A	#N/A	#N/A	#N/A	#N/A	0.466232	#N/A	0.536147	1.24216	0.613099	0.359973	3.66345	0.0715077	2.99747	0.160754	0.0742339	#N/A	2.39656	0.875689	0.0765075	1.5676	1.33463	#N/A	#N/A	#N/A	#N/A	#N/A	#N/A	#N/A	#N/A	#N/A	#N/A	#N/A	#N/A	15	ENSG00000066322	ELOVL1	protein_coding	ELOVL fatty acid elongase 1 [Source:HGNC Symbol;Acc:HGNC:14418]
#225096	#N/A	#N/A	#N/A	#N/A	#N/A	#N/A	#N/A	#N/A	#N/A	#N/A	#N/A	#N/A	#N/A	#N/A	#N/A	#N/A	#N/A	#N/A	#N/A	#N/A	#N/A	#N/A	#N/A	#N/A	#N/A	#N/A	#N/A	#N/A	#N/A	#N/A	#N/A	#N/A	#N/A	#N/A	1.1328	#N/A	0.815676	1.42849	0.722721	1.08865	3.75682	0.125691	4.42133	0.16639	0.148714	0.0616709	3.35408	3.62031	#N/A	0.713381	1.87419	#N/A	#N/A	#N/A	#N/A	#N/A	#N/A	#N/A	#N/A	#N/A	#N/A	#N/A	#N/A	15	ENSG00000225096		lncRNA	novel transcript
CBX6	#N/A	#N/A	#N/A	#N/A	#N/A	#N/A	#N/A	#N/A	#N/A	#N/A	#N/A	#N/A	#N/A	#N/A	#N/A	#N/A	#N/A	#N/A	#N/A	#N/A	#N/A	#N/A	#N/A	#N/A	#N/A	#N/A	#N/A	#N/A	#N/A	#N/A	#N/A	#N/A	#N/A	#N/A	1.76031	#N/A	2.50918	2.06384	2.17113	2.26987	2.23974	0.305217	2.04134	0.979742	0.929236	0.101644	1.90448	1.96376	#N/A	2.04885	1.81485	#N/A	#N/A	#N/A	#N/A	#N/A	#N/A	#N/A	#N/A	#N/A	#N/A	#N/A	#N/A	15	ENSG00000183741	CBX6	protein_coding	chromobox 6 [Source:HGNC Symbol;Acc:HGNC:1556]
RBBP8	#N/A	#N/A	#N/A	#N/A	#N/A	#N/A	#N/A	#N/A	#N/A	#N/A	#N/A	#N/A	#N/A	#N/A	#N/A	#N/A	#N/A	#N/A	#N/A	#N/A	#N/A	#N/A	#N/A	#N/A	#N/A	#N/A	#N/A	#N/A	#N/A	#N/A	#N/A	#N/A	#N/A	#N/A	0.800386	#N/A	1.87078	0.664911	2.33011	1.99794	3.71833	0.161387	3.01172	0.354071	0.157312	0.108815	2.85021	1.2935	#N/A	1.21021	2.71789	#N/A	#N/A	#N/A	#N/A	#N/A	#N/A	#N/A	#N/A	#N/A	#N/A	#N/A	#N/A	15	ENSG00000101773	RBBP8	protein_coding	RB binding protein 8, endonuclease [Source:HGNC Symbol;Acc:HGNC:9891]
SDF2L1	#N/A	#N/A	#N/A	#N/A	#N/A	#N/A	#N/A	#N/A	#N/A	#N/A	#N/A	#N/A	#N/A	#N/A	#N/A	#N/A	#N/A	#N/A	#N/A	#N/A	#N/A	#N/A	#N/A	#N/A	#N/A	#N/A	#N/A	#N/A	#N/A	#N/A	#N/A	#N/A	#N/A	#N/A	0.119481	#N/A	0.106165	0.113765	0.111984	0.114209	0.13544	0.0710802	0.129241	0.0909466	0.0827153	0.0496901	0.124423	0.118241	#N/A	0.120142	0.112656	#N/A	#N/A	#N/A	#N/A	#N/A	#N/A	#N/A	#N/A	#N/A	#N/A	#N/A	#N/A	15	ENSG00000128228	SDF2L1	protein_coding	stromal cell derived factor 2 like 1 [Source:HGNC Symbol;Acc:HGNC:10676]
SYTL4	#N/A	#N/A	#N/A	#N/A	#N/A	#N/A	#N/A	#N/A	#N/A	#N/A	#N/A	#N/A	#N/A	#N/A	#N/A	#N/A	#N/A	#N/A	#N/A	#N/A	#N/A	#N/A	#N/A	#N/A	#N/A	#N/A	#N/A	#N/A	#N/A	#N/A	#N/A	#N/A	#N/A	#N/A	0.109335	#N/A	0.1581	0.155337	0.36187	0.416914	3.97275	0.0830494	0.600108	0.126182	0.099053	0.0686634	0.317832	0.13049	#N/A	0.146579	0.297282	#N/A	#N/A	#N/A	#N/A	#N/A	#N/A	#N/A	#N/A	#N/A	#N/A	#N/A	#N/A	15	ENSG00000102362	SYTL4	protein_coding	synaptotagmin like 4 [Source:HGNC Symbol;Acc:HGNC:15588]
STEAP4	#N/A	#N/A	#N/A	#N/A	#N/A	#N/A	#N/A	#N/A	#N/A	#N/A	#N/A	#N/A	#N/A	#N/A	#N/A	#N/A	#N/A	#N/A	#N/A	#N/A	#N/A	#N/A	#N/A	#N/A	#N/A	#N/A	#N/A	#N/A	#N/A	#N/A	#N/A	#N/A	#N/A	#N/A	0.149023	#N/A	0.145717	0.147207	0.144582	0.26405	0.93919	0.116025	0.503798	0.13159	0.109863	0.0682835	0.30677	0.146532	#N/A	0.140198	0.153879	#N/A	#N/A	#N/A	#N/A	#N/A	#N/A	#N/A	#N/A	#N/A	#N/A	#N/A	#N/A	15	ENSG00000127954	STEAP4	protein_coding	STEAP4 metalloreductase [Source:HGNC Symbol;Acc:HGNC:21923]
HIGD1B	#N/A	#N/A	#N/A	#N/A	#N/A	#N/A	#N/A	#N/A	#N/A	#N/A	#N/A	#N/A	#N/A	#N/A	#N/A	#N/A	#N/A	#N/A	#N/A	#N/A	#N/A	#N/A	#N/A	#N/A	#N/A	#N/A	#N/A	#N/A	#N/A	#N/A	#N/A	#N/A	#N/A	#N/A	0.154871	#N/A	0.145552	0.138984	0.128613	0.150162	0.147696	0.106462	0.171119	0.124349	0.107258	0.065583	0.158768	0.152647	#N/A	0.151034	0.142939	#N/A	#N/A	#N/A	#N/A	#N/A	#N/A	#N/A	#N/A	#N/A	#N/A	#N/A	#N/A	15	ENSG00000131097	HIGD1B	protein_coding	HIG1 hypoxia inducible domain family member 1B [Source:HGNC Symbol;Acc:HGNC:24318]
ZNF22	#N/A	#N/A	#N/A	#N/A	#N/A	#N/A	#N/A	#N/A	#N/A	#N/A	#N/A	#N/A	#N/A	#N/A	#N/A	#N/A	#N/A	#N/A	#N/A	#N/A	#N/A	#N/A	#N/A	#N/A	#N/A	#N/A	#N/A	#N/A	#N/A	#N/A	#N/A	#N/A	#N/A	#N/A	0.0872414	0.0305638	0.114894	0.102937	0.0883723	0.0677661	0.0960779	0.073235	0.0837078	0.0476507	0.0410292	#N/A	0.0515574	0.0875006	#N/A	0.0699735	0.0632935	#N/A	#N/A	#N/A	#N/A	#N/A	#N/A	#N/A	#N/A	#N/A	#N/A	#N/A	#N/A	15	ENSG00000165512	ZNF22	protein_coding	zinc finger protein 22 [Source:HGNC Symbol;Acc:HGNC:13012]
TCEAL8	#N/A	#N/A	#N/A	#N/A	#N/A	#N/A	#N/A	#N/A	#N/A	#N/A	#N/A	#N/A	#N/A	#N/A	#N/A	#N/A	#N/A	#N/A	#N/A	#N/A	#N/A	#N/A	#N/A	#N/A	#N/A	#N/A	#N/A	#N/A	#N/A	#N/A	#N/A	#N/A	#N/A	#N/A	0.0835867	#N/A	0.0874925	0.0882886	0.0890284	0.0877919	0.0993863	0.0600399	0.0966307	0.0695134	0.05934	0.0356801	0.0903919	0.0865257	#N/A	0.0878014	0.0898924	#N/A	#N/A	#N/A	#N/A	#N/A	#N/A	#N/A	#N/A	#N/A	#N/A	#N/A	#N/A	15	ENSG00000180964	TCEAL8	protein_coding	transcription elongation factor A like 8 [Source:HGNC Symbol;Acc:HGNC:28683]
MACF1	#N/A	#N/A	#N/A	#N/A	#N/A	#N/A	#N/A	#N/A	#N/A	#N/A	#N/A	#N/A	#N/A	#N/A	#N/A	#N/A	#N/A	#N/A	#N/A	#N/A	#N/A	#N/A	#N/A	#N/A	#N/A	#N/A	#N/A	#N/A	#N/A	#N/A	#N/A	#N/A	#N/A	#N/A	0.787335	#N/A	0.780628	0.734638	0.761383	0.692168	0.667531	0.586871	0.632141	0.701697	0.671969	0.702653	0.64654	0.651414	0.668138	0.69717	#N/A	#N/A	#N/A	#N/A	#N/A	#N/A	#N/A	#N/A	#N/A	#N/A	#N/A	#N/A	#N/A	15	ENSG00000127603	MACF1	protein_coding	microtubule actin crosslinking factor 1 [Source:HGNC Symbol;Acc:HGNC:13664]
CLDN15	#N/A	#N/A	#N/A	#N/A	#N/A	#N/A	#N/A	#N/A	#N/A	#N/A	#N/A	#N/A	#N/A	#N/A	#N/A	#N/A	#N/A	#N/A	#N/A	#N/A	#N/A	#N/A	#N/A	#N/A	#N/A	#N/A	#N/A	#N/A	#N/A	#N/A	#N/A	#N/A	#N/A	#N/A	0.0721411	#N/A	0.153255	0.0452655	0.333433	0.0480784	1.24197	0.0222185	2.27534	0.0394238	0.0419045	0.0342626	0.415111	0.146954	#N/A	0.359894	0.0600334	#N/A	#N/A	#N/A	#N/A	#N/A	#N/A	#N/A	#N/A	#N/A	#N/A	#N/A	#N/A	15	ENSG00000106404	CLDN15	protein_coding	claudin 15 [Source:HGNC Symbol;Acc:HGNC:2036]
RHOB	#N/A	#N/A	#N/A	#N/A	#N/A	#N/A	#N/A	#N/A	#N/A	#N/A	#N/A	#N/A	#N/A	#N/A	#N/A	#N/A	#N/A	#N/A	#N/A	#N/A	#N/A	#N/A	#N/A	#N/A	#N/A	#N/A	#N/A	#N/A	#N/A	#N/A	#N/A	#N/A	#N/A	#N/A	0.106625	#N/A	0.111313	0.118442	0.0956749	0.110775	0.132682	0.0859077	0.113262	0.0574233	0.0703398	0.0520304	0.0937745	0.109094	#N/A	0.0911017	0.121879	#N/A	#N/A	#N/A	#N/A	#N/A	#N/A	#N/A	#N/A	#N/A	#N/A	#N/A	#N/A	15	ENSG00000143878	RHOB	protein_coding	ras homolog family member B [Source:HGNC Symbol;Acc:HGNC:668]
DSEL#171451	#N/A	#N/A	#N/A	#N/A	#N/A	#N/A	#N/A	#N/A	#N/A	#N/A	#N/A	#N/A	#N/A	#N/A	#N/A	#N/A	#N/A	#N/A	#N/A	#N/A	#N/A	#N/A	#N/A	#N/A	#N/A	#N/A	#N/A	#N/A	#N/A	#N/A	#N/A	#N/A	#N/A	#N/A	0.0729449	#N/A	0.0836267	0.0769014	0.0681449	0.0681142	0.532075	0.0540228	0.221935	0.0309142	0.0619602	0.0340011	0.13277	0.0716494	#N/A	0.0541128	0.0687562	#N/A	#N/A	#N/A	#N/A	#N/A	#N/A	#N/A	#N/A	#N/A	#N/A	#N/A	#N/A	15	ENSG00000171451	DSEL	protein_coding	dermatan sulfate epimerase like [Source:HGNC Symbol;Acc:HGNC:18144]
ZC3HAV1L	#N/A	#N/A	#N/A	#N/A	#N/A	#N/A	#N/A	#N/A	#N/A	#N/A	#N/A	#N/A	#N/A	#N/A	#N/A	#N/A	#N/A	#N/A	#N/A	#N/A	#N/A	#N/A	#N/A	#N/A	#N/A	#N/A	#N/A	#N/A	#N/A	#N/A	#N/A	#N/A	#N/A	#N/A	0.0455376	#N/A	0.0460086	0.0463618	0.0469535	0.0461484	0.0490067	0.00326944	0.0458092	0.0198136	0.0308972	0.0179523	0.0471496	0.0457081	#N/A	0.0303083	0.031599	#N/A	#N/A	#N/A	#N/A	#N/A	#N/A	#N/A	#N/A	#N/A	#N/A	#N/A	#N/A	15	ENSG00000146858	ZC3HAV1L	protein_coding	zinc finger CCCH-type containing, antiviral 1 like [Source:HGNC Symbol;Acc:HGNC:22423]
#267383	#N/A	#N/A	#N/A	#N/A	#N/A	#N/A	#N/A	#N/A	#N/A	#N/A	#N/A	#N/A	#N/A	#N/A	#N/A	#N/A	#N/A	#N/A	#N/A	#N/A	#N/A	#N/A	#N/A	#N/A	#N/A	#N/A	#N/A	#N/A	#N/A	#N/A	#N/A	#N/A	#N/A	#N/A	0.637613	#N/A	0.522793	0.373233	0.522688	0.825359	4.01582	0.116802	3.6076	0.238412	0.0820537	0.042196	2.57626	0.651491	#N/A	0.552579	1.20782	#N/A	#N/A	#N/A	#N/A	#N/A	#N/A	#N/A	#N/A	#N/A	#N/A	#N/A	#N/A	15	ENSG00000267383		lncRNA	novel transcript, antisense to ZNF486 and ZNF90
FBXL14	#N/A	#N/A	#N/A	#N/A	#N/A	#N/A	#N/A	#N/A	#N/A	#N/A	#N/A	#N/A	#N/A	#N/A	#N/A	#N/A	#N/A	#N/A	#N/A	#N/A	#N/A	#N/A	#N/A	#N/A	#N/A	#N/A	#N/A	#N/A	#N/A	#N/A	#N/A	#N/A	#N/A	#N/A	1.12033	#N/A	2.15634	1.38526	2.0419	1.0355	2.33947	0.179558	2.46436	0.309644	0.284341	0.024779	1.42089	1.71462	#N/A	1.23333	1.55599	#N/A	#N/A	#N/A	#N/A	#N/A	#N/A	#N/A	#N/A	#N/A	#N/A	#N/A	#N/A	15	ENSG00000171823	FBXL14	protein_coding	F-box and leucine rich repeat protein 14 [Source:HGNC Symbol;Acc:HGNC:28624]
HPS3	#N/A	#N/A	#N/A	#N/A	#N/A	#N/A	#N/A	#N/A	#N/A	#N/A	#N/A	#N/A	#N/A	#N/A	#N/A	#N/A	#N/A	#N/A	#N/A	#N/A	#N/A	#N/A	#N/A	#N/A	#N/A	#N/A	#N/A	#N/A	#N/A	#N/A	#N/A	#N/A	#N/A	#N/A	1.75781	#N/A	2.35597	1.8495	2.21922	2.22678	1.85323	1.04033	1.91835	1.15876	0.944451	0.243043	1.72181	1.6836	#N/A	1.96322	1.26804	#N/A	#N/A	#N/A	#N/A	#N/A	#N/A	#N/A	#N/A	#N/A	#N/A	#N/A	#N/A	15	ENSG00000163755	HPS3	protein_coding	HPS3 biogenesis of lysosomal organelles complex 2 subunit 1 [Source:HGNC Symbol;Acc:HGNC:15597]
#237773	#N/A	#N/A	#N/A	#N/A	#N/A	#N/A	#N/A	#N/A	#N/A	#N/A	#N/A	#N/A	#N/A	#N/A	#N/A	#N/A	#N/A	#N/A	#N/A	#N/A	#N/A	#N/A	#N/A	#N/A	#N/A	#N/A	#N/A	#N/A	#N/A	#N/A	#N/A	#N/A	#N/A	#N/A	0.0987422	#N/A	0.0826911	0.0738645	0.305114	0.0855765	0.337303	0.0715191	2.9461	0.0424237	0.044782	0.0533021	0.351274	0.0663982	#N/A	0.0695814	0.0770152	#N/A	#N/A	#N/A	#N/A	#N/A	#N/A	#N/A	#N/A	#N/A	#N/A	#N/A	#N/A	15	ENSG00000237773		lncRNA	novel transcript
SFXN3	#N/A	#N/A	#N/A	#N/A	#N/A	#N/A	#N/A	#N/A	#N/A	#N/A	#N/A	#N/A	#N/A	#N/A	#N/A	#N/A	#N/A	#N/A	#N/A	#N/A	#N/A	#N/A	#N/A	#N/A	#N/A	#N/A	#N/A	#N/A	#N/A	#N/A	#N/A	#N/A	#N/A	#N/A	0.140539	#N/A	0.156576	0.147197	0.120778	0.122976	0.162105	0.0992983	0.206889	0.108172	0.107302	0.0660111	0.153043	0.151427	#N/A	0.141325	0.150602	#N/A	#N/A	#N/A	#N/A	#N/A	#N/A	#N/A	#N/A	#N/A	#N/A	#N/A	#N/A	15	ENSG00000107819	SFXN3	protein_coding	sideroflexin 3 [Source:HGNC Symbol;Acc:HGNC:16087]
TPGS2	#N/A	#N/A	#N/A	#N/A	#N/A	#N/A	#N/A	#N/A	#N/A	#N/A	#N/A	#N/A	#N/A	#N/A	#N/A	#N/A	#N/A	#N/A	#N/A	#N/A	#N/A	#N/A	#N/A	#N/A	#N/A	#N/A	#N/A	#N/A	#N/A	#N/A	#N/A	#N/A	#N/A	#N/A	1.62155	#N/A	1.99103	1.78446	1.63231	1.35446	1.36763	1.97736	1.43095	1.49957	1.53306	0.727934	1.63442	1.94032	#N/A	1.86567	1.34201	#N/A	#N/A	#N/A	#N/A	#N/A	#N/A	#N/A	#N/A	#N/A	#N/A	#N/A	#N/A	15	ENSG00000134779	TPGS2	protein_coding	tubulin polyglutamylase complex subunit 2 [Source:HGNC Symbol;Acc:HGNC:24561]
TMOD3	#N/A	#N/A	#N/A	#N/A	#N/A	#N/A	#N/A	#N/A	#N/A	#N/A	#N/A	#N/A	#N/A	#N/A	#N/A	#N/A	#N/A	#N/A	#N/A	#N/A	#N/A	#N/A	#N/A	#N/A	#N/A	#N/A	#N/A	#N/A	#N/A	#N/A	#N/A	#N/A	#N/A	#N/A	1.24127	#N/A	1.5064	1.08234	1.13963	1.31003	1.17657	1.27283	1.00677	1.11277	1.23401	1.16639	0.956602	1.06403	#N/A	1.02834	1.16732	#N/A	#N/A	#N/A	#N/A	#N/A	#N/A	#N/A	#N/A	#N/A	#N/A	#N/A	#N/A	15	ENSG00000138594	TMOD3	protein_coding	tropomodulin 3 [Source:HGNC Symbol;Acc:HGNC:11873]
EBF4	#N/A	#N/A	#N/A	#N/A	#N/A	#N/A	#N/A	#N/A	#N/A	#N/A	#N/A	#N/A	#N/A	#N/A	#N/A	#N/A	#N/A	#N/A	#N/A	#N/A	#N/A	#N/A	#N/A	#N/A	#N/A	#N/A	#N/A	#N/A	#N/A	#N/A	#N/A	#N/A	#N/A	#N/A	0.104936	#N/A	0.066697	0.0922629	0.0669154	0.0796914	0.515854	0.0798243	0.142401	0.066715	0.0514876	0.0360777	0.0757033	0.0920662	#N/A	0.0633032	0.0880326	#N/A	#N/A	#N/A	#N/A	#N/A	#N/A	#N/A	#N/A	#N/A	#N/A	#N/A	#N/A	15	ENSG00000088881	EBF4	protein_coding	EBF family member 4 [Source:HGNC Symbol;Acc:HGNC:29278]
SRGAP2-AS1	#N/A	#N/A	#N/A	#N/A	#N/A	#N/A	#N/A	#N/A	#N/A	#N/A	#N/A	#N/A	#N/A	#N/A	#N/A	#N/A	#N/A	#N/A	#N/A	#N/A	#N/A	#N/A	#N/A	#N/A	#N/A	#N/A	#N/A	#N/A	#N/A	#N/A	#N/A	#N/A	#N/A	#N/A	0.15235	#N/A	0.119395	0.140761	0.139016	0.139284	0.163552	0.104722	0.383943	0.0969238	0.105674	0.0645821	0.137902	0.150385	#N/A	0.122157	0.144465	#N/A	#N/A	#N/A	#N/A	#N/A	#N/A	#N/A	#N/A	#N/A	#N/A	#N/A	#N/A	15	ENSG00000230806	SRGAP2-AS1	lncRNA	SRGAP2 antisense RNA 1 [Source:HGNC Symbol;Acc:HGNC:40902]
ACSL4	#N/A	#N/A	#N/A	#N/A	#N/A	#N/A	#N/A	#N/A	#N/A	#N/A	#N/A	#N/A	#N/A	#N/A	#N/A	#N/A	#N/A	#N/A	#N/A	#N/A	#N/A	#N/A	#N/A	#N/A	#N/A	#N/A	#N/A	#N/A	#N/A	#N/A	#N/A	#N/A	#N/A	#N/A	1.3752	#N/A	1.61698	1.28351	1.26856	1.47717	1.36206	1.05931	1.01963	1.14285	1.11192	0.780865	0.992829	1.14546	#N/A	1.04979	1.46603	#N/A	#N/A	#N/A	#N/A	#N/A	#N/A	#N/A	#N/A	#N/A	#N/A	#N/A	#N/A	15	ENSG00000068366	ACSL4	protein_coding	acyl-CoA synthetase long chain family member 4 [Source:HGNC Symbol;Acc:HGNC:3571]
GADD45B	#N/A	#N/A	#N/A	#N/A	#N/A	#N/A	#N/A	#N/A	#N/A	#N/A	#N/A	#N/A	#N/A	#N/A	#N/A	#N/A	#N/A	#N/A	#N/A	#N/A	#N/A	#N/A	#N/A	#N/A	#N/A	#N/A	#N/A	#N/A	#N/A	#N/A	#N/A	#N/A	#N/A	#N/A	0.0907153	#N/A	0.0946021	0.0736058	0.0948242	0.0888165	0.338879	0.0665115	0.104619	0.0565189	0.0807946	0.0414518	0.110619	0.0814545	#N/A	0.141618	0.047363	#N/A	#N/A	#N/A	#N/A	#N/A	#N/A	#N/A	#N/A	#N/A	#N/A	#N/A	#N/A	15	ENSG00000099860	GADD45B	protein_coding	growth arrest and DNA damage inducible beta [Source:HGNC Symbol;Acc:HGNC:4096]
DENND5A	#N/A	#N/A	#N/A	#N/A	#N/A	#N/A	#N/A	#N/A	#N/A	#N/A	#N/A	#N/A	#N/A	#N/A	#N/A	#N/A	#N/A	#N/A	#N/A	#N/A	#N/A	#N/A	#N/A	#N/A	#N/A	#N/A	#N/A	#N/A	#N/A	#N/A	#N/A	#N/A	#N/A	#N/A	0.968686	#N/A	0.928225	0.92811	0.988454	1.01841	0.936282	0.963166	0.952134	0.84662	0.959715	0.72439	0.862493	0.854571	#N/A	1.01542	0.852303	#N/A	#N/A	#N/A	#N/A	#N/A	#N/A	#N/A	#N/A	#N/A	#N/A	#N/A	#N/A	15	ENSG00000184014	DENND5A	protein_coding	DENN domain containing 5A [Source:HGNC Symbol;Acc:HGNC:19344]
IFI27L2#119632	#N/A	#N/A	#N/A	#N/A	#N/A	#N/A	#N/A	#N/A	#N/A	#N/A	#N/A	#N/A	#N/A	#N/A	#N/A	#N/A	#N/A	#N/A	#N/A	#N/A	#N/A	#N/A	#N/A	#N/A	#N/A	#N/A	#N/A	#N/A	#N/A	#N/A	#N/A	#N/A	#N/A	#N/A	0.0838872	#N/A	0.0846471	0.0854561	0.0762959	0.0849769	0.0960947	0.0576154	0.0937408	0.0669603	0.0574884	0.03415	0.0875684	0.0837389	#N/A	0.0846569	0.0718445	#N/A	#N/A	#N/A	#N/A	#N/A	#N/A	#N/A	#N/A	#N/A	#N/A	#N/A	#N/A	15	ENSG00000119632	IFI27L2	protein_coding	interferon alpha inducible protein 27 like 2 [Source:HGNC Symbol;Acc:HGNC:19753]
IFIT2	#N/A	#N/A	#N/A	#N/A	#N/A	#N/A	#N/A	#N/A	#N/A	#N/A	#N/A	#N/A	#N/A	#N/A	#N/A	#N/A	#N/A	#N/A	#N/A	#N/A	#N/A	#N/A	#N/A	#N/A	#N/A	#N/A	#N/A	#N/A	#N/A	#N/A	#N/A	#N/A	#N/A	#N/A	0.073609	#N/A	0.0804505	0.0655315	0.0540389	0.0703355	0.0752898	0.0475933	0.0876767	0.0498333	0.0439357	0.0345542	0.0595358	0.066624	#N/A	0.0747353	0.0494428	#N/A	#N/A	#N/A	#N/A	#N/A	#N/A	#N/A	#N/A	#N/A	#N/A	#N/A	#N/A	15	ENSG00000119922	IFIT2	protein_coding	interferon induced protein with tetratricopeptide repeats 2 [Source:HGNC Symbol;Acc:HGNC:5409]
TCF20#100207	#N/A	#N/A	#N/A	#N/A	#N/A	#N/A	#N/A	#N/A	#N/A	#N/A	#N/A	#N/A	#N/A	#N/A	#N/A	#N/A	#N/A	#N/A	#N/A	#N/A	#N/A	#N/A	#N/A	#N/A	#N/A	#N/A	#N/A	#N/A	#N/A	#N/A	#N/A	#N/A	#N/A	#N/A	1.19813	#N/A	1.11624	1.26873	1.1457	1.21769	1.27073	1.59352	1.21537	1.21171	1.03713	1.17657	1.16406	1.25896	#N/A	1.17942	1.33665	#N/A	#N/A	#N/A	#N/A	#N/A	#N/A	#N/A	#N/A	#N/A	#N/A	#N/A	#N/A	15	ENSG00000100207	TCF20	protein_coding	transcription factor 20 [Source:HGNC Symbol;Acc:HGNC:11631]
#285090	#N/A	#N/A	#N/A	#N/A	#N/A	#N/A	#N/A	#N/A	#N/A	#N/A	#N/A	#N/A	#N/A	#N/A	#N/A	#N/A	#N/A	#N/A	#N/A	#N/A	#N/A	#N/A	#N/A	#N/A	#N/A	#N/A	#N/A	#N/A	#N/A	#N/A	#N/A	#N/A	#N/A	#N/A	0.0855289	#N/A	0.0420194	0.0756029	0.0756624	0.0764652	0.0792297	0.058454	0.0581185	0.0682003	0.0511927	0.0352223	0.0627022	0.0729473	#N/A	0.0548728	0.0827881	#N/A	#N/A	#N/A	#N/A	#N/A	#N/A	#N/A	#N/A	#N/A	#N/A	#N/A	#N/A	15	ENSG00000285090		lncRNA	COL1A2 antisense RNA 1
PCDHB16	#N/A	#N/A	#N/A	#N/A	#N/A	#N/A	#N/A	#N/A	#N/A	#N/A	#N/A	#N/A	#N/A	#N/A	#N/A	#N/A	#N/A	#N/A	#N/A	#N/A	#N/A	#N/A	#N/A	#N/A	#N/A	#N/A	#N/A	#N/A	#N/A	#N/A	#N/A	#N/A	#N/A	#N/A	0.0833228	#N/A	0.0843423	0.0827883	0.0756636	0.0737487	0.0896982	0.0548217	0.0828572	0.0665812	0.0448395	0.0343242	0.0662968	0.0831356	#N/A	0.0808651	0.0839945	#N/A	#N/A	#N/A	#N/A	#N/A	#N/A	#N/A	#N/A	#N/A	#N/A	#N/A	#N/A	15	ENSG00000272674	PCDHB16	protein_coding	protocadherin beta 16 [Source:HGNC Symbol;Acc:HGNC:14546]
TMBIM6	#N/A	#N/A	#N/A	#N/A	#N/A	#N/A	#N/A	#N/A	#N/A	#N/A	#N/A	#N/A	#N/A	#N/A	#N/A	#N/A	#N/A	#N/A	#N/A	#N/A	#N/A	#N/A	#N/A	#N/A	#N/A	#N/A	#N/A	#N/A	#N/A	#N/A	#N/A	#N/A	#N/A	#N/A	1.23579	#N/A	2.32094	1.52255	1.36827	1.26844	1.46325	1.70035	1.18291	1.19419	1.1489	0.92201	1.05824	1.36032	#N/A	1.07234	1.47966	#N/A	#N/A	#N/A	#N/A	#N/A	#N/A	#N/A	#N/A	#N/A	#N/A	#N/A	#N/A	15	ENSG00000139644	TMBIM6	protein_coding	transmembrane BAX inhibitor motif containing 6 [Source:HGNC Symbol;Acc:HGNC:11723]
#285520	#N/A	#N/A	#N/A	#N/A	#N/A	#N/A	#N/A	#N/A	#N/A	#N/A	#N/A	#N/A	#N/A	#N/A	#N/A	#N/A	#N/A	#N/A	#N/A	#N/A	#N/A	#N/A	#N/A	#N/A	#N/A	#N/A	#N/A	#N/A	#N/A	#N/A	#N/A	#N/A	#N/A	#N/A	0.102859	0.0410244	0.0837114	0.122621	0.198205	0.0807809	1.0345	0.106868	0.752989	0.105981	0.0905327	#N/A	0.12173	0.122531	#N/A	0.100525	0.0994445	#N/A	#N/A	#N/A	#N/A	#N/A	#N/A	#N/A	#N/A	#N/A	#N/A	#N/A	#N/A	15	ENSG00000285520		lncRNA	novel transcript, antisense to CCDC3
MYO1F	#N/A	#N/A	#N/A	#N/A	#N/A	#N/A	#N/A	#N/A	#N/A	#N/A	#N/A	#N/A	#N/A	#N/A	#N/A	#N/A	#N/A	#N/A	#N/A	#N/A	#N/A	#N/A	#N/A	#N/A	#N/A	#N/A	#N/A	#N/A	#N/A	#N/A	#N/A	#N/A	#N/A	#N/A	0.0840583	#N/A	0.0330092	0.08621	0.192801	0.0730552	0.210267	0.0640758	1.91697	0.0241351	0.0120131	0.0236187	0.750178	0.086116	#N/A	0.116747	0.0790257	#N/A	#N/A	#N/A	#N/A	#N/A	#N/A	#N/A	#N/A	#N/A	#N/A	#N/A	#N/A	15	ENSG00000142347	MYO1F	protein_coding	myosin IF [Source:HGNC Symbol;Acc:HGNC:7600]
MAPK3	#N/A	#N/A	#N/A	#N/A	#N/A	#N/A	#N/A	#N/A	#N/A	#N/A	#N/A	#N/A	#N/A	#N/A	#N/A	#N/A	#N/A	#N/A	#N/A	#N/A	#N/A	#N/A	#N/A	#N/A	#N/A	#N/A	#N/A	#N/A	#N/A	#N/A	#N/A	#N/A	#N/A	#N/A	0.109835	#N/A	0.110427	0.127609	0.106454	0.125138	0.143085	0.0799627	0.13813	0.101081	0.0644968	0.0530143	0.109242	0.110809	#N/A	0.114629	0.11291	#N/A	#N/A	#N/A	#N/A	#N/A	#N/A	#N/A	#N/A	#N/A	#N/A	#N/A	#N/A	15	ENSG00000102882	MAPK3	protein_coding	mitogen-activated protein kinase 3 [Source:HGNC Symbol;Acc:HGNC:6877]
SERTAD4#082497	#N/A	#N/A	#N/A	#N/A	#N/A	#N/A	#N/A	#N/A	#N/A	#N/A	#N/A	#N/A	#N/A	#N/A	#N/A	#N/A	#N/A	#N/A	#N/A	#N/A	#N/A	#N/A	#N/A	#N/A	#N/A	#N/A	#N/A	#N/A	#N/A	#N/A	#N/A	#N/A	#N/A	#N/A	0.0838832	#N/A	0.0664187	0.085474	0.0857225	0.0775581	0.0959524	0.0574459	0.0793345	0.0667609	0.0572126	#N/A	0.0874173	0.0784802	#N/A	0.0711363	0.0870489	#N/A	0.0336186	#N/A	#N/A	#N/A	#N/A	#N/A	#N/A	#N/A	#N/A	#N/A	#N/A	15	ENSG00000082497	SERTAD4	protein_coding	SERTA domain containing 4 [Source:HGNC Symbol;Acc:HGNC:25236]
BGN	#N/A	#N/A	#N/A	#N/A	#N/A	#N/A	#N/A	#N/A	#N/A	#N/A	#N/A	#N/A	#N/A	#N/A	#N/A	#N/A	#N/A	#N/A	#N/A	#N/A	#N/A	#N/A	#N/A	#N/A	#N/A	#N/A	#N/A	#N/A	#N/A	#N/A	#N/A	#N/A	#N/A	#N/A	0.108536	#N/A	0.120675	0.102487	0.0984442	0.114708	0.136942	0.0826449	0.129829	0.0730471	0.0638811	0.0501635	0.104689	0.118854	#N/A	0.113138	0.123853	#N/A	#N/A	#N/A	#N/A	#N/A	#N/A	#N/A	#N/A	#N/A	#N/A	#N/A	#N/A	15	ENSG00000182492	BGN	protein_coding	biglycan [Source:HGNC Symbol;Acc:HGNC:1044]
HMGN5	#N/A	#N/A	#N/A	#N/A	#N/A	#N/A	#N/A	#N/A	#N/A	#N/A	#N/A	#N/A	#N/A	#N/A	#N/A	#N/A	#N/A	#N/A	#N/A	#N/A	#N/A	#N/A	#N/A	#N/A	#N/A	#N/A	#N/A	#N/A	#N/A	#N/A	#N/A	#N/A	#N/A	#N/A	0.0652283	#N/A	0.07534	0.0702293	0.0600319	0.0681501	0.0821746	0.0565932	0.0622179	0.056699	0.0530512	0.0352961	0.0565329	0.0737604	#N/A	0.0595002	0.082887	#N/A	#N/A	#N/A	#N/A	#N/A	#N/A	#N/A	#N/A	#N/A	#N/A	#N/A	#N/A	15	ENSG00000198157	HMGN5	protein_coding	high mobility group nucleosome binding domain 5 [Source:HGNC Symbol;Acc:HGNC:8013]
ARHGEF35-AS1	#N/A	#N/A	#N/A	#N/A	#N/A	#N/A	#N/A	#N/A	#N/A	#N/A	#N/A	#N/A	#N/A	#N/A	#N/A	#N/A	#N/A	#N/A	#N/A	#N/A	#N/A	#N/A	#N/A	#N/A	#N/A	#N/A	#N/A	#N/A	#N/A	#N/A	#N/A	#N/A	#N/A	#N/A	0.085568	#N/A	0.0562413	0.0772494	0.0549144	0.0629893	0.0790679	0.0331532	0.0559927	0.0347288	0.0589924	0.0356022	0.0432037	0.0680982	#N/A	0.052958	0.0725984	#N/A	#N/A	#N/A	#N/A	#N/A	#N/A	#N/A	#N/A	#N/A	#N/A	#N/A	#N/A	15	ENSG00000244198	ARHGEF35-AS1	lncRNA	ARHGEF35 antisense RNA 1 [Source:HGNC Symbol;Acc:HGNC:41292]
BTN2A2	#N/A	#N/A	#N/A	#N/A	#N/A	#N/A	#N/A	#N/A	#N/A	#N/A	#N/A	#N/A	#N/A	#N/A	#N/A	#N/A	#N/A	#N/A	#N/A	#N/A	#N/A	#N/A	#N/A	#N/A	#N/A	#N/A	#N/A	#N/A	#N/A	#N/A	#N/A	#N/A	#N/A	#N/A	0.0804199	#N/A	0.0789491	0.0930938	0.0791229	0.0862126	0.34175	0.0539231	0.0913134	0.0461259	0.0757579	0.0511141	0.0690094	0.0694004	#N/A	0.0794608	0.0732154	#N/A	#N/A	#N/A	#N/A	#N/A	#N/A	#N/A	#N/A	#N/A	#N/A	#N/A	#N/A	15	ENSG00000124508	BTN2A2	protein_coding	butyrophilin subfamily 2 member A2 [Source:HGNC Symbol;Acc:HGNC:1137]
RAP1GDS1	#N/A	#N/A	#N/A	#N/A	#N/A	#N/A	#N/A	#N/A	#N/A	#N/A	#N/A	#N/A	#N/A	#N/A	#N/A	#N/A	#N/A	#N/A	#N/A	#N/A	#N/A	#N/A	#N/A	#N/A	#N/A	#N/A	#N/A	#N/A	#N/A	#N/A	#N/A	#N/A	#N/A	#N/A	0.799088	#N/A	0.809599	0.871123	0.790048	0.851745	0.862656	0.998265	0.734744	0.587294	0.647024	0.806488	0.809829	0.850456	#N/A	0.7255	0.820647	#N/A	#N/A	#N/A	#N/A	#N/A	#N/A	#N/A	#N/A	#N/A	#N/A	#N/A	#N/A	15	ENSG00000138698	RAP1GDS1	protein_coding	Rap1 GTPase-GDP dissociation stimulator 1 [Source:HGNC Symbol;Acc:HGNC:9859]
PGGHG	#N/A	#N/A	#N/A	#N/A	#N/A	#N/A	#N/A	#N/A	#N/A	#N/A	#N/A	#N/A	#N/A	#N/A	#N/A	#N/A	#N/A	#N/A	#N/A	#N/A	#N/A	#N/A	#N/A	#N/A	#N/A	#N/A	#N/A	#N/A	#N/A	#N/A	#N/A	#N/A	#N/A	#N/A	0.125686	#N/A	0.115544	0.1138	0.0781255	0.0850031	0.12051	0.0870713	0.210061	0.0688555	0.0867166	0.0528117	0.120135	0.125546	#N/A	0.11719	0.128355	#N/A	#N/A	#N/A	#N/A	#N/A	#N/A	#N/A	#N/A	#N/A	#N/A	#N/A	#N/A	15	ENSG00000142102	PGGHG	protein_coding	protein-glucosylgalactosylhydroxylysine glucosidase [Source:HGNC Symbol;Acc:HGNC:26210]
RAB34	#N/A	#N/A	#N/A	#N/A	#N/A	#N/A	#N/A	#N/A	#N/A	#N/A	#N/A	#N/A	#N/A	#N/A	#N/A	#N/A	#N/A	#N/A	#N/A	#N/A	#N/A	#N/A	#N/A	#N/A	#N/A	#N/A	#N/A	#N/A	#N/A	#N/A	#N/A	#N/A	#N/A	#N/A	0.11966	#N/A	0.108355	0.122024	0.100834	0.121158	0.132607	0.0817933	0.133044	0.0956183	0.0825283	0.0497595	0.124307	0.119013	#N/A	0.100179	0.124	#N/A	#N/A	#N/A	#N/A	#N/A	#N/A	#N/A	#N/A	#N/A	#N/A	#N/A	#N/A	15	ENSG00000109113	RAB34	protein_coding	RAB34, member RAS oncogene family [Source:HGNC Symbol;Acc:HGNC:16519]
EIF3D	#N/A	#N/A	#N/A	#N/A	#N/A	#N/A	#N/A	#N/A	#N/A	#N/A	#N/A	#N/A	#N/A	#N/A	#N/A	#N/A	#N/A	#N/A	#N/A	#N/A	#N/A	#N/A	#N/A	#N/A	#N/A	#N/A	#N/A	#N/A	#N/A	#N/A	#N/A	#N/A	#N/A	#N/A	1.52956	#N/A	2.34741	1.30479	1.33906	1.29454	1.53788	0.730374	1.03081	0.99986	0.530295	0.103782	0.900359	1.02707	#N/A	0.930679	1.32606	#N/A	#N/A	#N/A	#N/A	#N/A	#N/A	#N/A	#N/A	#N/A	#N/A	#N/A	#N/A	15	ENSG00000100353	EIF3D	protein_coding	eukaryotic translation initiation factor 3 subunit D [Source:HGNC Symbol;Acc:HGNC:3278]
CFAP91	#N/A	#N/A	#N/A	#N/A	#N/A	#N/A	#N/A	#N/A	#N/A	#N/A	#N/A	#N/A	#N/A	#N/A	#N/A	#N/A	#N/A	#N/A	#N/A	#N/A	#N/A	#N/A	#N/A	#N/A	#N/A	#N/A	#N/A	#N/A	#N/A	#N/A	#N/A	#N/A	#N/A	#N/A	0.198289	#N/A	0.181212	0.217932	0.229525	0.161447	0.487633	0.145325	0.323543	0.167634	0.127331	0.0951437	0.196721	0.239361	#N/A	0.175147	0.154911	#N/A	#N/A	#N/A	#N/A	#N/A	#N/A	#N/A	#N/A	#N/A	#N/A	#N/A	#N/A	15	ENSG00000183833	CFAP91	protein_coding	cilia and flagella associated protein 91 [Source:HGNC Symbol;Acc:HGNC:24010]
CCNI	#N/A	#N/A	#N/A	#N/A	#N/A	#N/A	#N/A	#N/A	#N/A	#N/A	#N/A	#N/A	#N/A	#N/A	#N/A	#N/A	#N/A	#N/A	#N/A	#N/A	#N/A	#N/A	#N/A	#N/A	#N/A	#N/A	#N/A	#N/A	#N/A	#N/A	#N/A	#N/A	#N/A	#N/A	0.79771	#N/A	1.69349	0.946383	1.15163	0.68297	0.893692	0.999108	0.957801	0.777666	1.12493	0.694964	0.805949	1.18258	#N/A	1.16922	0.715022	#N/A	#N/A	#N/A	#N/A	#N/A	#N/A	#N/A	#N/A	#N/A	#N/A	#N/A	#N/A	15	ENSG00000118816	CCNI	protein_coding	cyclin I [Source:HGNC Symbol;Acc:HGNC:1595]
XRCC4	#N/A	#N/A	#N/A	#N/A	#N/A	#N/A	#N/A	#N/A	#N/A	#N/A	#N/A	#N/A	#N/A	#N/A	#N/A	#N/A	#N/A	#N/A	#N/A	#N/A	#N/A	#N/A	#N/A	#N/A	#N/A	#N/A	#N/A	#N/A	#N/A	#N/A	#N/A	#N/A	#N/A	#N/A	1.32196	#N/A	0.860687	1.23461	1.14292	0.970639	1.10175	1.29461	1.02117	1.03095	1.36873	0.531636	1.03952	1.19723	#N/A	0.945279	0.994101	#N/A	#N/A	#N/A	#N/A	#N/A	#N/A	#N/A	#N/A	#N/A	#N/A	#N/A	#N/A	15	ENSG00000152422	XRCC4	protein_coding	X-ray repair cross complementing 4 [Source:HGNC Symbol;Acc:HGNC:12831]
PEAR1	#N/A	#N/A	#N/A	#N/A	#N/A	#N/A	#N/A	#N/A	#N/A	#N/A	#N/A	#N/A	#N/A	#N/A	#N/A	#N/A	#N/A	#N/A	#N/A	#N/A	#N/A	#N/A	#N/A	#N/A	#N/A	#N/A	#N/A	#N/A	#N/A	#N/A	#N/A	#N/A	#N/A	#N/A	0.271953	#N/A	0.191979	0.279167	0.21991	0.22293	0.377407	0.175407	0.27627	0.210932	0.180935	0.10428	0.270586	0.254651	#N/A	0.203598	0.249705	#N/A	#N/A	#N/A	#N/A	#N/A	#N/A	#N/A	#N/A	#N/A	#N/A	#N/A	#N/A	15	ENSG00000187800	PEAR1	protein_coding	platelet endothelial aggregation receptor 1 [Source:HGNC Symbol;Acc:HGNC:33631]
CPEB2	#N/A	#N/A	#N/A	#N/A	#N/A	#N/A	#N/A	#N/A	#N/A	#N/A	#N/A	#N/A	#N/A	#N/A	#N/A	#N/A	#N/A	#N/A	#N/A	#N/A	#N/A	#N/A	#N/A	#N/A	#N/A	#N/A	#N/A	#N/A	#N/A	#N/A	#N/A	#N/A	#N/A	#N/A	1.56429	#N/A	1.48294	1.36179	1.10417	1.25788	1.48089	1.40663	0.883869	1.06407	0.874127	0.97142	1.06074	1.06177	#N/A	0.810397	1.45064	#N/A	#N/A	#N/A	#N/A	#N/A	#N/A	#N/A	#N/A	#N/A	#N/A	#N/A	#N/A	15	ENSG00000137449	CPEB2	protein_coding	cytoplasmic polyadenylation element binding protein 2 [Source:HGNC Symbol;Acc:HGNC:21745]
DNM3OS	#N/A	#N/A	#N/A	#N/A	#N/A	#N/A	#N/A	#N/A	#N/A	#N/A	#N/A	#N/A	#N/A	#N/A	#N/A	#N/A	#N/A	#N/A	#N/A	#N/A	#N/A	#N/A	#N/A	#N/A	#N/A	#N/A	#N/A	#N/A	#N/A	#N/A	#N/A	#N/A	#N/A	#N/A	0.236542	#N/A	0.179047	0.223158	0.189967	0.259688	0.349717	0.162538	0.256136	0.161244	0.131996	0.0960621	0.243331	0.230625	#N/A	0.239753	0.20314	#N/A	#N/A	#N/A	#N/A	#N/A	#N/A	#N/A	#N/A	#N/A	#N/A	#N/A	#N/A	15	ENSG00000230630	DNM3OS	lncRNA	DNM3 opposite strand/antisense RNA [Source:HGNC Symbol;Acc:HGNC:41228]
#224363	#N/A	#N/A	#N/A	#N/A	#N/A	#N/A	#N/A	#N/A	#N/A	#N/A	#N/A	#N/A	#N/A	#N/A	#N/A	#N/A	#N/A	#N/A	#N/A	#N/A	#N/A	#N/A	#N/A	#N/A	#N/A	#N/A	#N/A	#N/A	#N/A	#N/A	#N/A	#N/A	#N/A	#N/A	0.0307477	#N/A	0.0312614	0.0409479	0.0384685	0.0444886	0.0235689	0.0289859	0.0240663	0.028014	0.0216493	0.0179523	0.0285302	0.041606	#N/A	0.0440907	0.0268004	#N/A	#N/A	#N/A	#N/A	#N/A	#N/A	#N/A	#N/A	#N/A	#N/A	#N/A	#N/A	15	ENSG00000224363		lncRNA	novel transcript
AKNA	#N/A	#N/A	#N/A	#N/A	#N/A	#N/A	#N/A	#N/A	#N/A	#N/A	#N/A	#N/A	#N/A	#N/A	#N/A	#N/A	#N/A	#N/A	#N/A	#N/A	#N/A	#N/A	#N/A	#N/A	#N/A	#N/A	#N/A	#N/A	#N/A	#N/A	#N/A	#N/A	#N/A	#N/A	0.132573	#N/A	0.116427	0.141196	0.192575	0.117055	0.235423	0.104331	1.42486	0.100118	0.094885	0.0650384	0.127339	0.116156	#N/A	0.118458	0.133704	#N/A	#N/A	#N/A	#N/A	#N/A	#N/A	#N/A	#N/A	#N/A	#N/A	#N/A	#N/A	15	ENSG00000106948	AKNA	protein_coding	AT-hook transcription factor [Source:HGNC Symbol;Acc:HGNC:24108]
GAB3	#N/A	#N/A	#N/A	#N/A	#N/A	#N/A	#N/A	#N/A	#N/A	#N/A	#N/A	#N/A	#N/A	#N/A	#N/A	#N/A	#N/A	#N/A	#N/A	#N/A	#N/A	#N/A	#N/A	#N/A	#N/A	#N/A	#N/A	#N/A	#N/A	#N/A	#N/A	#N/A	#N/A	#N/A	0.260553	#N/A	0.499337	1.37789	1.95393	0.308947	1.94993	0.113946	4.03148	0.302416	0.11615	0.0828267	1.67799	1.37887	#N/A	0.828554	0.44504	#N/A	#N/A	#N/A	#N/A	#N/A	#N/A	#N/A	#N/A	#N/A	#N/A	#N/A	#N/A	15	ENSG00000160219	GAB3	protein_coding	GRB2 associated binding protein 3 [Source:HGNC Symbol;Acc:HGNC:17515]
DNAJB14	#N/A	#N/A	#N/A	#N/A	#N/A	#N/A	#N/A	#N/A	#N/A	#N/A	#N/A	#N/A	#N/A	#N/A	#N/A	#N/A	#N/A	#N/A	#N/A	#N/A	#N/A	#N/A	#N/A	#N/A	#N/A	#N/A	#N/A	#N/A	#N/A	#N/A	#N/A	#N/A	#N/A	#N/A	0.889448	#N/A	1.22107	0.815358	1.0379	1.07779	0.977923	0.844182	0.956792	0.83831	0.836333	0.744635	0.805844	0.868393	#N/A	1.00574	0.902012	#N/A	#N/A	#N/A	#N/A	#N/A	#N/A	#N/A	#N/A	#N/A	#N/A	#N/A	#N/A	15	ENSG00000164031	DNAJB14	protein_coding	DnaJ heat shock protein family (Hsp40) member B14 [Source:HGNC Symbol;Acc:HGNC:25881]
ARHGEF25	#N/A	#N/A	#N/A	#N/A	#N/A	#N/A	#N/A	#N/A	#N/A	#N/A	#N/A	#N/A	#N/A	#N/A	#N/A	#N/A	#N/A	#N/A	#N/A	#N/A	#N/A	#N/A	#N/A	#N/A	#N/A	#N/A	#N/A	#N/A	#N/A	#N/A	#N/A	#N/A	#N/A	#N/A	0.0765883	#N/A	0.0764015	0.0875521	0.0737655	0.086815	0.0870624	0.0592216	0.0863214	0.0687347	0.0475944	0.0352375	0.0808531	0.086216	#N/A	0.0869281	0.0733265	#N/A	#N/A	#N/A	#N/A	#N/A	#N/A	#N/A	#N/A	#N/A	#N/A	#N/A	#N/A	15	ENSG00000240771	ARHGEF25	protein_coding	Rho guanine nucleotide exchange factor 25 [Source:HGNC Symbol;Acc:HGNC:30275]
CHSY1	#N/A	#N/A	#N/A	#N/A	#N/A	#N/A	#N/A	#N/A	#N/A	#N/A	#N/A	#N/A	#N/A	#N/A	#N/A	#N/A	#N/A	#N/A	#N/A	#N/A	#N/A	#N/A	#N/A	#N/A	#N/A	#N/A	#N/A	#N/A	#N/A	#N/A	#N/A	#N/A	#N/A	#N/A	1.2026	#N/A	1.15291	1.12804	1.11379	1.06882	1.10198	0.953059	1.19448	1.11062	1.15105	0.895804	1.20038	1.16978	#N/A	1.09007	1.12692	#N/A	#N/A	#N/A	#N/A	#N/A	#N/A	#N/A	#N/A	#N/A	#N/A	#N/A	#N/A	15	ENSG00000131873	CHSY1	protein_coding	chondroitin sulfate synthase 1 [Source:HGNC Symbol;Acc:HGNC:17198]
EML4	#N/A	#N/A	#N/A	#N/A	#N/A	#N/A	#N/A	#N/A	#N/A	#N/A	#N/A	#N/A	#N/A	#N/A	#N/A	#N/A	#N/A	#N/A	#N/A	#N/A	#N/A	#N/A	#N/A	#N/A	#N/A	#N/A	#N/A	#N/A	#N/A	#N/A	#N/A	#N/A	#N/A	#N/A	0.981271	#N/A	1.09466	1.02977	0.945201	0.975963	0.869004	0.814843	1.00573	0.906002	1.00032	0.599463	0.928703	1.17347	#N/A	1.03757	0.856016	#N/A	#N/A	#N/A	#N/A	#N/A	#N/A	#N/A	#N/A	#N/A	#N/A	#N/A	#N/A	15	ENSG00000143924	EML4	protein_coding	EMAP like 4 [Source:HGNC Symbol;Acc:HGNC:1316]
OSMR-DT	#N/A	#N/A	#N/A	#N/A	#N/A	#N/A	#N/A	#N/A	#N/A	#N/A	#N/A	#N/A	#N/A	#N/A	#N/A	#N/A	#N/A	#N/A	#N/A	#N/A	#N/A	#N/A	#N/A	#N/A	#N/A	#N/A	#N/A	#N/A	#N/A	#N/A	#N/A	#N/A	#N/A	#N/A	0.381303	0.0448351	0.958144	0.818018	1.36025	1.7265	3.27657	0.0746023	2.35766	0.326671	0.158791	#N/A	1.35208	1.14277	#N/A	1.18732	1.65149	#N/A	#N/A	#N/A	#N/A	#N/A	#N/A	#N/A	#N/A	#N/A	#N/A	#N/A	#N/A	15	ENSG00000249740	OSMR-DT	lncRNA	OSMR divergent transcript [Source:HGNC Symbol;Acc:HGNC:50296]
AJUBA-DT	#N/A	#N/A	#N/A	#N/A	#N/A	#N/A	#N/A	#N/A	#N/A	#N/A	#N/A	#N/A	#N/A	#N/A	#N/A	#N/A	#N/A	#N/A	#N/A	#N/A	#N/A	#N/A	#N/A	#N/A	#N/A	#N/A	#N/A	#N/A	#N/A	#N/A	#N/A	#N/A	#N/A	#N/A	0.0643178	#N/A	0.180827	0.322367	0.173661	0.0570232	1.71154	0.059812	0.896465	0.0676919	0.0757843	0.0398462	0.392119	0.192784	#N/A	0.22819	0.142004	#N/A	#N/A	#N/A	#N/A	#N/A	#N/A	#N/A	#N/A	#N/A	#N/A	#N/A	#N/A	15	ENSG00000258457	AJUBA-DT	lncRNA	AJUBA divergent transcript [Source:HGNC Symbol;Acc:HGNC:55449]
SEPTIN8	#N/A	#N/A	#N/A	#N/A	#N/A	#N/A	#N/A	#N/A	#N/A	#N/A	#N/A	#N/A	#N/A	#N/A	#N/A	#N/A	#N/A	#N/A	#N/A	#N/A	#N/A	#N/A	#N/A	#N/A	#N/A	#N/A	#N/A	#N/A	#N/A	#N/A	#N/A	#N/A	#N/A	#N/A	0.133373	#N/A	0.124775	0.108405	0.293717	0.115276	1.21119	0.083018	0.417131	0.083771	0.0448829	0.0484126	0.535046	0.107715	#N/A	0.310119	0.360231	#N/A	#N/A	#N/A	#N/A	#N/A	#N/A	#N/A	#N/A	#N/A	#N/A	#N/A	#N/A	15	ENSG00000164402	SEPTIN8	protein_coding	septin 8 [Source:HGNC Symbol;Acc:HGNC:16511]
HRH1	#N/A	#N/A	#N/A	#N/A	#N/A	#N/A	#N/A	#N/A	#N/A	#N/A	#N/A	#N/A	#N/A	#N/A	#N/A	#N/A	#N/A	#N/A	#N/A	#N/A	#N/A	#N/A	#N/A	#N/A	#N/A	#N/A	#N/A	#N/A	#N/A	#N/A	#N/A	#N/A	#N/A	#N/A	0.18522	#N/A	0.986948	0.179627	0.602884	0.159447	0.310042	0.131292	4.53532	0.0953729	0.126159	0.0811494	0.243085	0.209853	#N/A	0.402341	0.172091	#N/A	#N/A	#N/A	#N/A	#N/A	#N/A	#N/A	#N/A	#N/A	#N/A	#N/A	#N/A	15	ENSG00000196639	HRH1	protein_coding	histamine receptor H1 [Source:HGNC Symbol;Acc:HGNC:5182]
PDK3	#N/A	#N/A	#N/A	#N/A	#N/A	#N/A	#N/A	#N/A	#N/A	#N/A	#N/A	#N/A	#N/A	#N/A	#N/A	#N/A	#N/A	#N/A	#N/A	#N/A	#N/A	#N/A	#N/A	#N/A	#N/A	#N/A	#N/A	#N/A	#N/A	#N/A	#N/A	#N/A	#N/A	#N/A	1.07829	0.0374283	1.43962	1.38044	1.54773	1.19433	1.27669	#N/A	1.5244	1.05101	0.943123	0.095877	0.930049	1.21871	#N/A	1.30697	1.17851	#N/A	#N/A	#N/A	#N/A	#N/A	#N/A	#N/A	#N/A	#N/A	#N/A	#N/A	#N/A	15	ENSG00000067992	PDK3	protein_coding	pyruvate dehydrogenase kinase 3 [Source:HGNC Symbol;Acc:HGNC:8811]
CFAP161	#N/A	#N/A	#N/A	#N/A	#N/A	#N/A	#N/A	#N/A	#N/A	#N/A	#N/A	#N/A	#N/A	#N/A	#N/A	#N/A	#N/A	#N/A	#N/A	#N/A	#N/A	#N/A	#N/A	#N/A	#N/A	#N/A	#N/A	#N/A	#N/A	#N/A	#N/A	#N/A	#N/A	#N/A	0.0933347	#N/A	0.0555094	0.110317	0.108531	0.0691526	0.565567	0.0620806	0.841651	0.0512001	0.0361363	0.0393779	0.316267	0.075889	#N/A	0.0962537	0.0801761	#N/A	#N/A	#N/A	#N/A	#N/A	#N/A	#N/A	#N/A	#N/A	#N/A	#N/A	#N/A	15	ENSG00000156206	CFAP161	protein_coding	cilia and flagella associated protein 161 [Source:HGNC Symbol;Acc:HGNC:26782]
TMEM144	#N/A	#N/A	#N/A	#N/A	#N/A	#N/A	#N/A	#N/A	#N/A	#N/A	#N/A	#N/A	#N/A	#N/A	#N/A	#N/A	#N/A	#N/A	#N/A	#N/A	#N/A	#N/A	#N/A	#N/A	#N/A	#N/A	#N/A	#N/A	#N/A	#N/A	#N/A	#N/A	#N/A	#N/A	1.13204	0.0371296	0.965324	0.995565	1.70187	1.16863	0.784505	#N/A	1.84603	0.359135	0.244504	0.063276	1.2448	#N/A	#N/A	1.84155	0.992153	#N/A	#N/A	#N/A	#N/A	0.0511441	#N/A	#N/A	#N/A	#N/A	#N/A	#N/A	#N/A	15	ENSG00000164124	TMEM144	protein_coding	transmembrane protein 144 [Source:HGNC Symbol;Acc:HGNC:25633]
ABTB1	#N/A	#N/A	#N/A	#N/A	#N/A	#N/A	#N/A	#N/A	#N/A	#N/A	#N/A	#N/A	#N/A	#N/A	#N/A	#N/A	#N/A	#N/A	#N/A	#N/A	#N/A	#N/A	#N/A	#N/A	#N/A	#N/A	#N/A	#N/A	#N/A	#N/A	#N/A	#N/A	#N/A	#N/A	1.59763	#N/A	1.9851	1.68043	1.67869	1.58457	1.77207	0.52443	1.87788	1.11591	0.732151	0.0579491	1.91628	1.76486	#N/A	1.87804	1.62037	#N/A	#N/A	#N/A	#N/A	#N/A	#N/A	#N/A	#N/A	#N/A	#N/A	#N/A	#N/A	15	ENSG00000114626	ABTB1	protein_coding	ankyrin repeat and BTB domain containing 1 [Source:HGNC Symbol;Acc:HGNC:18275]
RGL3	#N/A	#N/A	#N/A	#N/A	#N/A	#N/A	#N/A	#N/A	#N/A	#N/A	#N/A	#N/A	#N/A	#N/A	#N/A	#N/A	#N/A	#N/A	#N/A	#N/A	#N/A	#N/A	#N/A	#N/A	#N/A	#N/A	#N/A	#N/A	#N/A	#N/A	#N/A	#N/A	#N/A	#N/A	0.206656	0.0494922	0.400096	0.207316	0.403971	0.276512	2.80103	#N/A	2.27634	0.173909	0.123549	0.102464	0.546634	0.255321	#N/A	0.223099	0.234567	#N/A	#N/A	#N/A	#N/A	#N/A	#N/A	#N/A	#N/A	#N/A	#N/A	#N/A	#N/A	15	ENSG00000205517	RGL3	protein_coding	ral guanine nucleotide dissociation stimulator like 3 [Source:HGNC Symbol;Acc:HGNC:30282]
LFNG	#N/A	#N/A	#N/A	#N/A	#N/A	#N/A	#N/A	#N/A	#N/A	#N/A	#N/A	#N/A	#N/A	#N/A	#N/A	#N/A	#N/A	#N/A	#N/A	#N/A	#N/A	#N/A	#N/A	#N/A	#N/A	#N/A	#N/A	#N/A	#N/A	#N/A	#N/A	#N/A	#N/A	#N/A	0.226095	#N/A	0.248295	0.255192	0.204668	0.253259	0.292164	0.158077	0.253902	0.187519	0.15207	0.0875987	0.224206	0.253169	#N/A	0.255066	0.222815	#N/A	#N/A	#N/A	#N/A	#N/A	#N/A	#N/A	#N/A	#N/A	#N/A	#N/A	#N/A	15	ENSG00000106003	LFNG	protein_coding	LFNG O-fucosylpeptide 3-beta-N-acetylglucosaminyltransferase [Source:HGNC Symbol;Acc:HGNC:6560]
NCOA2	#N/A	#N/A	#N/A	#N/A	#N/A	#N/A	#N/A	#N/A	#N/A	#N/A	#N/A	#N/A	#N/A	#N/A	#N/A	#N/A	#N/A	#N/A	#N/A	#N/A	#N/A	#N/A	#N/A	#N/A	#N/A	#N/A	#N/A	#N/A	#N/A	#N/A	#N/A	#N/A	#N/A	#N/A	0.677296	#N/A	0.692839	0.753179	0.734835	0.725205	0.687959	0.561487	0.717739	0.706784	0.906091	0.574486	0.685556	0.673118	#N/A	0.809064	0.713689	#N/A	#N/A	#N/A	#N/A	#N/A	#N/A	#N/A	#N/A	#N/A	#N/A	#N/A	#N/A	15	ENSG00000140396	NCOA2	protein_coding	nuclear receptor coactivator 2 [Source:HGNC Symbol;Acc:HGNC:7669]
PLAU	#N/A	#N/A	#N/A	#N/A	#N/A	#N/A	#N/A	#N/A	#N/A	#N/A	#N/A	#N/A	#N/A	#N/A	#N/A	#N/A	#N/A	#N/A	#N/A	#N/A	#N/A	#N/A	#N/A	#N/A	#N/A	#N/A	#N/A	#N/A	#N/A	#N/A	#N/A	#N/A	#N/A	#N/A	0.241827	#N/A	0.241982	0.243881	0.259943	0.218208	0.287128	0.150722	0.236741	0.186401	0.136434	0.0862035	0.206118	0.232077	#N/A	0.210372	0.220818	#N/A	#N/A	#N/A	#N/A	#N/A	#N/A	#N/A	#N/A	#N/A	#N/A	#N/A	#N/A	15	ENSG00000122861	PLAU	protein_coding	plasminogen activator, urokinase [Source:HGNC Symbol;Acc:HGNC:9052]
PSMB8#204264	#N/A	#N/A	#N/A	#N/A	#N/A	#N/A	#N/A	#N/A	#N/A	#N/A	#N/A	#N/A	#N/A	#N/A	#N/A	#N/A	#N/A	#N/A	#N/A	#N/A	#N/A	#N/A	#N/A	#N/A	#N/A	#N/A	#N/A	#N/A	#N/A	#N/A	#N/A	#N/A	#N/A	#N/A	0.121681	#N/A	0.12225	0.124618	0.0982777	0.12277	0.138792	0.0761548	0.135339	0.0973639	0.0840405	0.0511141	0.127059	0.121528	#N/A	0.122271	0.110236	#N/A	#N/A	#N/A	#N/A	#N/A	#N/A	#N/A	#N/A	#N/A	#N/A	#N/A	#N/A	15	ENSG00000204264	PSMB8	protein_coding	proteasome 20S subunit beta 8 [Source:HGNC Symbol;Acc:HGNC:9545]
#234961	#N/A	#N/A	#N/A	#N/A	#N/A	#N/A	#N/A	#N/A	#N/A	#N/A	#N/A	#N/A	#N/A	#N/A	#N/A	#N/A	#N/A	#N/A	#N/A	#N/A	#N/A	#N/A	#N/A	#N/A	#N/A	#N/A	#N/A	#N/A	#N/A	#N/A	#N/A	#N/A	#N/A	#N/A	0.0835	#N/A	0.0716785	0.0810079	0.0455176	0.0732006	0.0877592	0.0570191	0.0812914	0.0399793	0.0570949	0.0339632	0.0667023	0.0833611	#N/A	0.0841181	0.071114	#N/A	#N/A	#N/A	#N/A	#N/A	#N/A	#N/A	#N/A	#N/A	#N/A	#N/A	#N/A	15	ENSG00000234961		lncRNA	novel transcript
STK38	#N/A	#N/A	#N/A	#N/A	#N/A	#N/A	#N/A	#N/A	#N/A	#N/A	#N/A	#N/A	#N/A	#N/A	#N/A	#N/A	#N/A	#N/A	#N/A	#N/A	#N/A	#N/A	#N/A	#N/A	#N/A	#N/A	#N/A	#N/A	#N/A	#N/A	#N/A	#N/A	#N/A	#N/A	1.04644	#N/A	1.15261	0.995919	1.04259	1.04082	0.988513	1.23801	0.993659	0.846501	1.1032	#N/A	1.00865	0.97659	0.752603	0.937668	0.779979	#N/A	#N/A	#N/A	#N/A	#N/A	#N/A	#N/A	#N/A	#N/A	#N/A	#N/A	#N/A	15	ENSG00000112079	STK38	protein_coding	serine/threonine kinase 38 [Source:HGNC Symbol;Acc:HGNC:17847]
RFWD3	#N/A	#N/A	#N/A	#N/A	#N/A	#N/A	#N/A	#N/A	#N/A	#N/A	#N/A	#N/A	#N/A	#N/A	#N/A	#N/A	#N/A	#N/A	#N/A	#N/A	#N/A	#N/A	#N/A	#N/A	#N/A	#N/A	#N/A	#N/A	#N/A	#N/A	#N/A	#N/A	#N/A	#N/A	1.43059	#N/A	1.30481	1.55135	1.20122	1.46701	1.37162	1.08438	1.32153	1.42912	1.07276	#N/A	1.23385	1.31075	#N/A	1.21593	1.53534	#N/A	#N/A	#N/A	0.533993	#N/A	#N/A	#N/A	#N/A	#N/A	#N/A	#N/A	#N/A	15	ENSG00000168411	RFWD3	protein_coding	ring finger and WD repeat domain 3 [Source:HGNC Symbol;Acc:HGNC:25539]
NRSN2	#N/A	#N/A	#N/A	#N/A	#N/A	#N/A	#N/A	#N/A	#N/A	#N/A	#N/A	#N/A	#N/A	#N/A	#N/A	#N/A	#N/A	#N/A	#N/A	#N/A	#N/A	#N/A	#N/A	#N/A	#N/A	#N/A	#N/A	#N/A	#N/A	#N/A	#N/A	#N/A	#N/A	#N/A	0.0554545	#N/A	0.0339809	0.0512952	0.0316825	0.0657086	0.094463	0.0149489	0.0901519	0.057562	0.0554787	#N/A	0.0235808	0.0455294	#N/A	0.0320765	0.05697	#N/A	#N/A	#N/A	#N/A	#N/A	#N/A	#N/A	#N/A	#N/A	#N/A	0.037365	#N/A	15	ENSG00000125841	NRSN2	protein_coding	neurensin 2 [Source:HGNC Symbol;Acc:HGNC:16229]
NOD1	#N/A	#N/A	#N/A	#N/A	#N/A	#N/A	#N/A	#N/A	#N/A	#N/A	#N/A	#N/A	#N/A	#N/A	#N/A	#N/A	#N/A	#N/A	#N/A	#N/A	#N/A	#N/A	#N/A	#N/A	#N/A	#N/A	#N/A	#N/A	#N/A	#N/A	#N/A	#N/A	#N/A	#N/A	1.00572	#N/A	1.33258	0.948173	1.19386	1.19609	1.00151	#N/A	1.31197	1.12517	1.38681	#N/A	1.26854	1.23797	#N/A	1.53288	1.21105	#N/A	#N/A	#N/A	0.523263	#N/A	#N/A	#N/A	#N/A	0.0683652	#N/A	#N/A	#N/A	15	ENSG00000106100	NOD1	protein_coding	nucleotide binding oligomerization domain containing 1 [Source:HGNC Symbol;Acc:HGNC:16390]
SLC9B1	#N/A	#N/A	#N/A	#N/A	#N/A	#N/A	#N/A	#N/A	#N/A	#N/A	#N/A	#N/A	#N/A	#N/A	#N/A	#N/A	#N/A	#N/A	#N/A	#N/A	#N/A	#N/A	#N/A	#N/A	#N/A	#N/A	#N/A	#N/A	#N/A	#N/A	#N/A	#N/A	#N/A	#N/A	0.251749	#N/A	0.160825	0.465565	0.676928	0.23958	1.1644	0.0207396	1.44451	0.0182057	0.00385866	0.0516688	0.42526	0.183076	#N/A	0.307052	0.26051	#N/A	#N/A	#N/A	#N/A	#N/A	#N/A	#N/A	#N/A	#N/A	#N/A	#N/A	#N/A	15	ENSG00000164037	SLC9B1	protein_coding	solute carrier family 9 member B1 [Source:HGNC Symbol;Acc:HGNC:24244]
SKI	#N/A	#N/A	#N/A	#N/A	#N/A	#N/A	#N/A	#N/A	#N/A	#N/A	#N/A	#N/A	#N/A	#N/A	#N/A	#N/A	#N/A	#N/A	#N/A	#N/A	#N/A	#N/A	#N/A	#N/A	#N/A	#N/A	#N/A	#N/A	#N/A	#N/A	#N/A	#N/A	#N/A	#N/A	1.57215	#N/A	1.2715	1.49237	1.00116	1.57058	1.60889	1.74154	1.15567	1.1104	1.07639	1.78948	1.16318	1.52417	#N/A	1.00854	1.59751	#N/A	#N/A	#N/A	#N/A	#N/A	#N/A	#N/A	#N/A	#N/A	#N/A	#N/A	#N/A	15	ENSG00000157933	SKI	protein_coding	SKI proto-oncogene [Source:HGNC Symbol;Acc:HGNC:10896]
YWHAB	#N/A	#N/A	#N/A	#N/A	#N/A	#N/A	#N/A	#N/A	#N/A	#N/A	#N/A	#N/A	#N/A	#N/A	#N/A	#N/A	#N/A	#N/A	#N/A	#N/A	#N/A	#N/A	#N/A	#N/A	#N/A	#N/A	#N/A	#N/A	#N/A	#N/A	#N/A	#N/A	#N/A	#N/A	2.83195	#N/A	3.11425	3.25093	2.59225	1.87112	3.57689	0.704856	3.61018	0.945081	0.416612	0.161698	2.80436	2.72364	#N/A	3.66926	2.69116	#N/A	#N/A	#N/A	#N/A	#N/A	#N/A	#N/A	#N/A	#N/A	#N/A	#N/A	#N/A	15	ENSG00000166913	YWHAB	protein_coding	tyrosine 3-monooxygenase/tryptophan 5-monooxygenase activation protein beta [Source:HGNC Symbol;Acc:HGNC:12849]
CCDC18-AS1	#N/A	#N/A	#N/A	#N/A	#N/A	#N/A	#N/A	#N/A	#N/A	#N/A	#N/A	#N/A	#N/A	#N/A	#N/A	#N/A	#N/A	#N/A	#N/A	#N/A	#N/A	#N/A	#N/A	#N/A	#N/A	#N/A	#N/A	#N/A	#N/A	#N/A	#N/A	#N/A	#N/A	#N/A	0.986629	#N/A	1.11086	1.08859	0.84238	1.18157	1.06446	0.885478	0.848413	0.855526	0.920238	0.656361	0.701103	0.91562	#N/A	0.859255	0.974782	#N/A	#N/A	#N/A	#N/A	#N/A	#N/A	#N/A	#N/A	#N/A	#N/A	#N/A	#N/A	15	ENSG00000223745	CCDC18-AS1	lncRNA	CCDC18 antisense RNA 1 [Source:HGNC Symbol;Acc:HGNC:52262]
GPSM1	#N/A	#N/A	#N/A	#N/A	#N/A	#N/A	#N/A	#N/A	#N/A	#N/A	#N/A	#N/A	#N/A	#N/A	#N/A	#N/A	#N/A	#N/A	#N/A	#N/A	#N/A	#N/A	#N/A	#N/A	#N/A	#N/A	#N/A	#N/A	#N/A	#N/A	#N/A	#N/A	#N/A	#N/A	0.089029	#N/A	0.0483267	0.086291	0.0556504	0.0726377	0.0860943	0.0791404	0.0828259	0.082766	0.0842228	0.033093	0.0753096	0.106989	#N/A	0.0647995	0.0768077	#N/A	#N/A	#N/A	#N/A	#N/A	#N/A	#N/A	#N/A	#N/A	#N/A	#N/A	#N/A	15	ENSG00000160360	GPSM1	protein_coding	G protein signaling modulator 1 [Source:HGNC Symbol;Acc:HGNC:17858]
TRIM62	#N/A	#N/A	#N/A	#N/A	#N/A	#N/A	#N/A	#N/A	#N/A	#N/A	#N/A	#N/A	#N/A	#N/A	#N/A	#N/A	#N/A	#N/A	#N/A	#N/A	#N/A	#N/A	#N/A	#N/A	#N/A	#N/A	#N/A	#N/A	#N/A	#N/A	#N/A	#N/A	#N/A	#N/A	1.03055	#N/A	1.08227	1.32674	1.75285	1.2341	2.03603	0.162813	1.76643	0.485333	0.254276	0.042343	1.31332	1.31605	#N/A	1.34462	1.49585	#N/A	#N/A	#N/A	#N/A	#N/A	#N/A	#N/A	#N/A	#N/A	#N/A	#N/A	#N/A	15	ENSG00000116525	TRIM62	protein_coding	tripartite motif containing 62 [Source:HGNC Symbol;Acc:HGNC:25574]
GABRE	#N/A	#N/A	#N/A	#N/A	#N/A	#N/A	#N/A	#N/A	#N/A	#N/A	#N/A	#N/A	#N/A	#N/A	#N/A	#N/A	#N/A	#N/A	#N/A	#N/A	#N/A	#N/A	#N/A	#N/A	#N/A	#N/A	#N/A	#N/A	#N/A	#N/A	#N/A	#N/A	#N/A	#N/A	0.118898	#N/A	0.0932162	0.110778	0.0944531	0.0966321	0.172774	0.0526625	0.117796	0.0728169	0.0682904	0.0511141	0.0880235	0.115246	#N/A	0.0846374	0.0763488	#N/A	#N/A	#N/A	#N/A	#N/A	#N/A	#N/A	#N/A	#N/A	#N/A	#N/A	#N/A	15	ENSG00000102287	GABRE	protein_coding	gamma-aminobutyric acid type A receptor subunit epsilon [Source:HGNC Symbol;Acc:HGNC:4085]
GPCPD1	#N/A	#N/A	#N/A	#N/A	#N/A	#N/A	#N/A	#N/A	#N/A	#N/A	#N/A	#N/A	#N/A	#N/A	#N/A	#N/A	#N/A	#N/A	#N/A	#N/A	#N/A	#N/A	#N/A	#N/A	#N/A	#N/A	#N/A	#N/A	#N/A	#N/A	#N/A	#N/A	#N/A	#N/A	0.883135	#N/A	1.17999	0.781831	0.994691	0.810732	0.751528	0.960615	0.954218	0.903783	0.909171	#N/A	0.824235	0.962898	0.921511	0.94967	0.897246	#N/A	#N/A	#N/A	#N/A	#N/A	#N/A	#N/A	#N/A	#N/A	#N/A	#N/A	#N/A	15	ENSG00000125772	GPCPD1	protein_coding	glycerophosphocholine phosphodiesterase 1 [Source:HGNC Symbol;Acc:HGNC:26957]
ARRB2	#N/A	#N/A	#N/A	#N/A	#N/A	#N/A	#N/A	#N/A	#N/A	#N/A	#N/A	#N/A	#N/A	#N/A	#N/A	#N/A	#N/A	#N/A	#N/A	#N/A	#N/A	#N/A	#N/A	#N/A	#N/A	#N/A	#N/A	#N/A	#N/A	#N/A	#N/A	#N/A	#N/A	#N/A	0.0792828	#N/A	0.0578766	0.085411	0.0522588	0.0754721	0.150137	0.0568617	0.567812	0.0364064	0.0514182	0.0431965	0.0386809	0.0675032	#N/A	0.0736907	0.073596	#N/A	#N/A	#N/A	#N/A	#N/A	#N/A	#N/A	#N/A	#N/A	#N/A	#N/A	#N/A	15	ENSG00000141480	ARRB2	protein_coding	arrestin beta 2 [Source:HGNC Symbol;Acc:HGNC:712]
MANSC1#111261	#N/A	#N/A	#N/A	#N/A	#N/A	#N/A	#N/A	#N/A	#N/A	#N/A	#N/A	#N/A	#N/A	#N/A	#N/A	#N/A	#N/A	#N/A	#N/A	#N/A	#N/A	#N/A	#N/A	#N/A	#N/A	#N/A	#N/A	#N/A	#N/A	#N/A	#N/A	#N/A	#N/A	#N/A	0.0792978	#N/A	0.0851113	0.0715198	0.0490964	0.0920373	0.272844	0.0608818	0.126332	0.0711903	0.0828203	0.0466842	0.0669731	0.0857152	#N/A	0.0740261	0.0797768	#N/A	#N/A	#N/A	#N/A	#N/A	#N/A	#N/A	#N/A	#N/A	#N/A	#N/A	#N/A	15	ENSG00000111261	MANSC1	protein_coding	MANSC domain containing 1 [Source:HGNC Symbol;Acc:HGNC:25505]
STING1#184584	#N/A	#N/A	#N/A	#N/A	#N/A	#N/A	#N/A	#N/A	#N/A	#N/A	#N/A	#N/A	#N/A	#N/A	#N/A	#N/A	#N/A	#N/A	#N/A	#N/A	#N/A	#N/A	#N/A	#N/A	#N/A	#N/A	#N/A	#N/A	#N/A	#N/A	#N/A	#N/A	#N/A	#N/A	0.0877951	#N/A	0.0885079	0.0691848	0.0579143	0.076613	0.0935781	0.0508798	0.0950622	0.0355431	0.0601145	0.0361186	0.0799598	0.0848351	#N/A	0.0673306	0.0674232	#N/A	#N/A	#N/A	#N/A	#N/A	#N/A	#N/A	#N/A	#N/A	#N/A	#N/A	#N/A	15	ENSG00000184584	STING1	protein_coding	stimulator of interferon response cGAMP interactor 1 [Source:HGNC Symbol;Acc:HGNC:27962]
EP400	#N/A	#N/A	#N/A	#N/A	#N/A	#N/A	#N/A	#N/A	#N/A	#N/A	#N/A	#N/A	#N/A	#N/A	#N/A	#N/A	#N/A	#N/A	#N/A	#N/A	#N/A	#N/A	#N/A	#N/A	#N/A	#N/A	#N/A	#N/A	#N/A	#N/A	#N/A	#N/A	#N/A	#N/A	0.719129	#N/A	0.886727	0.826868	0.793157	0.736948	0.863511	#N/A	0.796518	0.787305	0.806327	0.91599	0.737558	0.939829	1.51041	0.756654	0.756049	#N/A	#N/A	#N/A	#N/A	#N/A	#N/A	#N/A	#N/A	#N/A	#N/A	#N/A	#N/A	15	ENSG00000183495	EP400	protein_coding	E1A binding protein p400 [Source:HGNC Symbol;Acc:HGNC:11958]
LPIN3	#N/A	#N/A	#N/A	#N/A	#N/A	#N/A	#N/A	#N/A	#N/A	#N/A	#N/A	#N/A	#N/A	#N/A	#N/A	#N/A	#N/A	#N/A	#N/A	#N/A	#N/A	#N/A	#N/A	#N/A	#N/A	#N/A	#N/A	#N/A	#N/A	#N/A	#N/A	#N/A	#N/A	#N/A	0.0402636	#N/A	0.018519	0.0240113	0.0108121	0.0070634	0.0289912	0.0153391	0.0288564	0.00884599	0.00671935	0.0183049	0.0222725	0.0138789	#N/A	0.0295121	0.00974819	#N/A	#N/A	#N/A	#N/A	#N/A	#N/A	#N/A	#N/A	#N/A	#N/A	#N/A	#N/A	15	ENSG00000132793	LPIN3	protein_coding	lipin 3 [Source:HGNC Symbol;Acc:HGNC:14451]
#271590	#N/A	#N/A	#N/A	#N/A	#N/A	#N/A	#N/A	#N/A	#N/A	#N/A	#N/A	#N/A	#N/A	#N/A	#N/A	#N/A	#N/A	#N/A	#N/A	#N/A	#N/A	#N/A	#N/A	#N/A	#N/A	#N/A	#N/A	#N/A	#N/A	#N/A	#N/A	#N/A	#N/A	#N/A	0.0733795	0.0298659	0.0414903	0.137045	0.0675093	0.0373088	1.69615	0.0633043	0.742731	0.0903489	0.0556888	#N/A	0.0810301	0.106185	#N/A	0.0894605	0.0583259	#N/A	#N/A	#N/A	#N/A	#N/A	#N/A	#N/A	#N/A	#N/A	#N/A	#N/A	#N/A	15	ENSG00000271590		lncRNA	novel transcript
BTN3A2	#N/A	#N/A	#N/A	#N/A	#N/A	#N/A	#N/A	#N/A	#N/A	#N/A	#N/A	#N/A	#N/A	#N/A	#N/A	#N/A	#N/A	#N/A	#N/A	#N/A	#N/A	#N/A	#N/A	#N/A	#N/A	#N/A	#N/A	#N/A	#N/A	#N/A	#N/A	#N/A	#N/A	#N/A	0.0996375	#N/A	0.0869843	0.107112	0.0551057	0.0839831	0.247054	0.0832472	0.102622	0.0518861	0.0610615	0.0517205	0.0813839	0.113841	#N/A	0.117335	0.0909703	#N/A	#N/A	#N/A	#N/A	#N/A	#N/A	#N/A	#N/A	#N/A	#N/A	#N/A	#N/A	15	ENSG00000186470	BTN3A2	protein_coding	butyrophilin subfamily 3 member A2 [Source:HGNC Symbol;Acc:HGNC:1139]
DDAH2#213722	#N/A	#N/A	#N/A	#N/A	#N/A	#N/A	#N/A	#N/A	#N/A	#N/A	#N/A	#N/A	#N/A	#N/A	#N/A	#N/A	#N/A	#N/A	#N/A	#N/A	#N/A	#N/A	#N/A	#N/A	#N/A	#N/A	#N/A	#N/A	#N/A	#N/A	#N/A	#N/A	#N/A	#N/A	0.0838872	#N/A	0.071917	0.0854561	0.0680768	0.0849769	0.0871062	0.0436976	0.0784965	0.0669603	0.0574884	0.03415	0.0814442	0.0837389	#N/A	0.0846569	0.0710771	#N/A	#N/A	#N/A	#N/A	#N/A	#N/A	#N/A	#N/A	#N/A	#N/A	#N/A	#N/A	15	ENSG00000213722	DDAH2	protein_coding	dimethylarginine dimethylaminohydrolase 2 [Source:HGNC Symbol;Acc:HGNC:2716]
RNF216	#N/A	#N/A	#N/A	#N/A	#N/A	#N/A	#N/A	#N/A	#N/A	#N/A	#N/A	#N/A	#N/A	#N/A	#N/A	#N/A	#N/A	#N/A	#N/A	#N/A	#N/A	#N/A	#N/A	#N/A	#N/A	#N/A	#N/A	#N/A	#N/A	#N/A	#N/A	#N/A	#N/A	#N/A	0.827848	#N/A	0.743808	0.769797	0.741395	0.788641	0.905385	0.761716	0.685492	0.649123	0.72557	0.982204	0.643381	0.769449	#N/A	0.667556	0.836805	#N/A	#N/A	#N/A	#N/A	#N/A	#N/A	#N/A	#N/A	#N/A	#N/A	#N/A	#N/A	15	ENSG00000011275	RNF216	protein_coding	ring finger protein 216 [Source:HGNC Symbol;Acc:HGNC:21698]
#284707	#N/A	#N/A	#N/A	#N/A	#N/A	#N/A	#N/A	#N/A	#N/A	#N/A	#N/A	#N/A	#N/A	#N/A	#N/A	#N/A	#N/A	#N/A	#N/A	#N/A	#N/A	#N/A	#N/A	#N/A	#N/A	#N/A	#N/A	#N/A	#N/A	#N/A	#N/A	#N/A	#N/A	#N/A	0.964487	#N/A	1.2771	0.937222	0.917119	0.788115	0.88513	0.91838	0.915138	1.07814	0.743766	0.897914	0.929491	0.896517	#N/A	1.06473	0.83407	#N/A	#N/A	#N/A	#N/A	#N/A	#N/A	#N/A	#N/A	#N/A	#N/A	#N/A	#N/A	15	ENSG00000284707		lncRNA	novel transcript
SCO2	#N/A	#N/A	#N/A	#N/A	#N/A	#N/A	#N/A	#N/A	#N/A	#N/A	#N/A	#N/A	#N/A	#N/A	#N/A	#N/A	#N/A	#N/A	#N/A	#N/A	#N/A	#N/A	#N/A	#N/A	#N/A	#N/A	#N/A	#N/A	#N/A	#N/A	#N/A	#N/A	#N/A	#N/A	0.0445641	#N/A	0.0726507	0.0812088	0.03663	0.0444502	0.0571081	0.0573519	0.0727808	0.0668185	0.0575895	0.0341825	0.07952	0.0610989	#N/A	0.0768048	0.0494431	#N/A	#N/A	#N/A	#N/A	#N/A	#N/A	#N/A	#N/A	#N/A	#N/A	#N/A	#N/A	15	ENSG00000284194	SCO2	protein_coding	synthesis of cytochrome C oxidase 2 [Source:HGNC Symbol;Acc:HGNC:10604]
ARF3	#N/A	#N/A	#N/A	#N/A	#N/A	#N/A	#N/A	#N/A	#N/A	#N/A	#N/A	#N/A	#N/A	#N/A	#N/A	#N/A	#N/A	#N/A	#N/A	#N/A	#N/A	#N/A	#N/A	#N/A	#N/A	#N/A	#N/A	#N/A	#N/A	#N/A	#N/A	#N/A	#N/A	#N/A	1.04287	0.0507851	1.45309	1.58063	1.09228	1.00572	2.35445	0.114784	2.12774	0.196292	0.148037	#N/A	1.38931	1.20025	#N/A	1.23636	0.940349	#N/A	#N/A	#N/A	#N/A	#N/A	#N/A	#N/A	#N/A	#N/A	#N/A	#N/A	#N/A	15	ENSG00000134287	ARF3	protein_coding	ADP ribosylation factor 3 [Source:HGNC Symbol;Acc:HGNC:654]
RAD51D	#N/A	#N/A	#N/A	#N/A	#N/A	#N/A	#N/A	#N/A	#N/A	#N/A	#N/A	#N/A	#N/A	#N/A	#N/A	#N/A	#N/A	#N/A	#N/A	#N/A	#N/A	#N/A	#N/A	#N/A	#N/A	#N/A	#N/A	#N/A	#N/A	#N/A	#N/A	#N/A	#N/A	#N/A	1.23579	0.0358732	1.24032	1.361	1.53814	1.11792	1.72101	0.320231	1.90062	1.07944	0.570351	#N/A	1.53179	1.60895	#N/A	1.62931	1.58355	#N/A	#N/A	#N/A	#N/A	#N/A	#N/A	#N/A	#N/A	#N/A	#N/A	#N/A	#N/A	15	ENSG00000185379	RAD51D	protein_coding	RAD51 paralog D [Source:HGNC Symbol;Acc:HGNC:9823]
TRIM11	#N/A	#N/A	#N/A	#N/A	#N/A	#N/A	#N/A	#N/A	#N/A	#N/A	#N/A	#N/A	#N/A	#N/A	#N/A	#N/A	#N/A	#N/A	#N/A	#N/A	#N/A	#N/A	#N/A	#N/A	#N/A	#N/A	#N/A	#N/A	#N/A	#N/A	#N/A	#N/A	#N/A	#N/A	0.231716	0.0276249	0.0543528	0.0782025	0.281072	0.0561103	0.994587	0.0400859	1.05982	0.0260613	0.0411747	#N/A	0.340811	0.0617337	#N/A	0.0642374	0.0490414	#N/A	#N/A	#N/A	#N/A	#N/A	#N/A	#N/A	#N/A	#N/A	#N/A	#N/A	#N/A	15	ENSG00000154370	TRIM11	protein_coding	tripartite motif containing 11 [Source:HGNC Symbol;Acc:HGNC:16281]
TSBP1#204296	#N/A	#N/A	#N/A	#N/A	#N/A	#N/A	#N/A	#N/A	#N/A	#N/A	#N/A	#N/A	#N/A	#N/A	#N/A	#N/A	#N/A	#N/A	#N/A	#N/A	#N/A	#N/A	#N/A	#N/A	#N/A	#N/A	#N/A	#N/A	#N/A	#N/A	#N/A	#N/A	#N/A	#N/A	0.0894856	#N/A	0.077923	0.0950528	0.0655539	0.0839915	0.645205	0.0677191	0.257163	0.0788085	0.0738763	#N/A	0.090984	0.0778499	#N/A	0.0674518	0.0894662	#N/A	#N/A	#N/A	#N/A	#N/A	#N/A	#N/A	#N/A	#N/A	#N/A	0.0544328	#N/A	15	ENSG00000204296	TSBP1	protein_coding	testis expressed basic protein 1 [Source:HGNC Symbol;Acc:HGNC:13922]
SERTAD4-AS1#203706	#N/A	#N/A	#N/A	#N/A	#N/A	#N/A	#N/A	#N/A	#N/A	#N/A	#N/A	#N/A	#N/A	#N/A	#N/A	#N/A	#N/A	#N/A	#N/A	#N/A	#N/A	#N/A	#N/A	#N/A	#N/A	#N/A	#N/A	#N/A	#N/A	#N/A	#N/A	#N/A	#N/A	#N/A	0.0731032	#N/A	0.0770208	0.0884787	0.0740908	0.0874123	0.0865232	0.0595874	0.0879209	0.069069	0.0592457	0.0354072	0.0877171	0.0864382	#N/A	0.0801509	0.0895756	#N/A	#N/A	#N/A	#N/A	#N/A	#N/A	#N/A	#N/A	#N/A	#N/A	#N/A	#N/A	15	ENSG00000203706	SERTAD4-AS1	lncRNA	SERTAD4 antisense RNA 1 [Source:HGNC Symbol;Acc:HGNC:32019]
PIBF1	#N/A	#N/A	#N/A	#N/A	#N/A	#N/A	#N/A	#N/A	#N/A	#N/A	#N/A	#N/A	#N/A	#N/A	#N/A	#N/A	#N/A	#N/A	#N/A	#N/A	#N/A	#N/A	#N/A	#N/A	#N/A	#N/A	#N/A	#N/A	#N/A	#N/A	#N/A	#N/A	#N/A	#N/A	0.607896	#N/A	0.755466	0.668964	0.65163	0.62045	0.684708	0.644718	0.640452	0.630621	0.562869	0.718326	0.646634	0.667827	#N/A	0.651808	0.718858	#N/A	#N/A	#N/A	#N/A	#N/A	#N/A	#N/A	#N/A	#N/A	#N/A	#N/A	#N/A	15	ENSG00000083535	PIBF1	protein_coding	progesterone immunomodulatory binding factor 1 [Source:HGNC Symbol;Acc:HGNC:23352]
GRM7	#N/A	#N/A	#N/A	#N/A	#N/A	#N/A	#N/A	#N/A	#N/A	#N/A	#N/A	#N/A	#N/A	#N/A	#N/A	#N/A	#N/A	#N/A	#N/A	#N/A	#N/A	#N/A	#N/A	#N/A	#N/A	#N/A	#N/A	#N/A	#N/A	#N/A	#N/A	#N/A	#N/A	#N/A	0.0883245	#N/A	#N/A	0.0779167	0.0482617	0.0522444	0.41672	0.068922	0.834788	0.0431853	0.0452288	0.0520994	0.151547	0.158022	#N/A	0.0576851	0.0736097	#N/A	#N/A	#N/A	#N/A	#N/A	#N/A	#N/A	#N/A	#N/A	#N/A	0.0544672	#N/A	15	ENSG00000196277	GRM7	protein_coding	glutamate metabotropic receptor 7 [Source:HGNC Symbol;Acc:HGNC:4599]
UNC93B1	#N/A	#N/A	#N/A	#N/A	#N/A	#N/A	#N/A	#N/A	#N/A	#N/A	#N/A	#N/A	#N/A	#N/A	#N/A	#N/A	#N/A	#N/A	#N/A	#N/A	#N/A	#N/A	#N/A	#N/A	#N/A	#N/A	#N/A	#N/A	#N/A	#N/A	#N/A	#N/A	#N/A	#N/A	0.0741623	#N/A	0.0470998	0.0487993	0.0390881	0.0634988	0.0608163	0.0306928	0.0690629	0.0470897	0.0589516	0.0257757	0.0508629	0.0739458	#N/A	0.0445972	0.047358	#N/A	#N/A	#N/A	#N/A	#N/A	#N/A	#N/A	#N/A	#N/A	#N/A	#N/A	#N/A	15	ENSG00000110057	UNC93B1	protein_coding	unc-93 homolog B1, TLR signaling regulator [Source:HGNC Symbol;Acc:HGNC:13481]
TRIM4	#N/A	#N/A	#N/A	#N/A	#N/A	#N/A	#N/A	#N/A	#N/A	#N/A	#N/A	#N/A	#N/A	#N/A	#N/A	#N/A	#N/A	#N/A	#N/A	#N/A	#N/A	#N/A	#N/A	#N/A	#N/A	#N/A	#N/A	#N/A	#N/A	#N/A	#N/A	#N/A	#N/A	#N/A	1.14974	#N/A	0.993706	1.02552	0.921832	0.852597	0.932409	1.01345	0.854108	1.05251	0.928055	1.20291	0.876369	0.912712	#N/A	0.890607	0.914398	#N/A	#N/A	#N/A	#N/A	#N/A	#N/A	#N/A	#N/A	#N/A	#N/A	#N/A	#N/A	15	ENSG00000146833	TRIM4	protein_coding	tripartite motif containing 4 [Source:HGNC Symbol;Acc:HGNC:16275]
S100A16	#N/A	#N/A	#N/A	#N/A	#N/A	#N/A	#N/A	#N/A	#N/A	#N/A	#N/A	#N/A	#N/A	#N/A	#N/A	#N/A	#N/A	#N/A	#N/A	#N/A	#N/A	#N/A	#N/A	#N/A	#N/A	#N/A	#N/A	#N/A	#N/A	#N/A	#N/A	#N/A	#N/A	#N/A	0.119481	#N/A	0.119984	0.12121	0.108016	0.0977361	0.130059	0.0811721	0.130269	0.0900655	0.0759522	0.0496901	0.0998402	0.115571	#N/A	0.115415	0.108426	#N/A	#N/A	#N/A	#N/A	#N/A	#N/A	#N/A	#N/A	#N/A	#N/A	#N/A	#N/A	15	ENSG00000188643	S100A16	protein_coding	S100 calcium binding protein A16 [Source:HGNC Symbol;Acc:HGNC:20441]
IFITM1	#N/A	#N/A	#N/A	#N/A	#N/A	#N/A	#N/A	#N/A	#N/A	#N/A	#N/A	#N/A	#N/A	#N/A	#N/A	#N/A	#N/A	#N/A	#N/A	#N/A	#N/A	#N/A	#N/A	#N/A	#N/A	#N/A	#N/A	#N/A	#N/A	#N/A	#N/A	#N/A	#N/A	#N/A	0.246575	#N/A	0.235356	0.254806	0.236786	0.230247	0.312803	0.157458	0.30181	0.167641	0.158614	0.0870567	0.268736	0.25281	#N/A	0.240075	0.257229	#N/A	#N/A	#N/A	#N/A	#N/A	#N/A	#N/A	#N/A	#N/A	#N/A	#N/A	#N/A	15	ENSG00000185885	IFITM1	protein_coding	interferon induced transmembrane protein 1 [Source:HGNC Symbol;Acc:HGNC:5412]
LINC02580	#N/A	#N/A	#N/A	#N/A	#N/A	#N/A	#N/A	#N/A	#N/A	#N/A	#N/A	#N/A	#N/A	#N/A	#N/A	#N/A	#N/A	#N/A	#N/A	#N/A	#N/A	#N/A	#N/A	#N/A	#N/A	#N/A	#N/A	#N/A	#N/A	#N/A	#N/A	#N/A	#N/A	#N/A	0.0690408	#N/A	0.0520749	0.0787194	0.0415362	0.0559104	0.0418804	0.0409363	0.0533423	0.0281666	0.0570949	0.0339632	0.0334129	0.0577428	#N/A	0.0424098	0.0429816	#N/A	#N/A	#N/A	#N/A	#N/A	#N/A	#N/A	#N/A	#N/A	#N/A	#N/A	#N/A	15	ENSG00000230587	LINC02580	lncRNA	long intergenic non-protein coding RNA 2580 [Source:HGNC Symbol;Acc:HGNC:53751]
VASN#168140	#N/A	#N/A	#N/A	#N/A	#N/A	#N/A	#N/A	#N/A	#N/A	#N/A	#N/A	#N/A	#N/A	#N/A	#N/A	#N/A	#N/A	#N/A	#N/A	#N/A	#N/A	#N/A	#N/A	#N/A	#N/A	#N/A	#N/A	#N/A	#N/A	#N/A	#N/A	#N/A	#N/A	#N/A	0.0668605	#N/A	0.0470266	0.0549176	0.0430868	0.0171387	0.0668723	0.0570191	0.0632312	0.0557694	0.0513564	0.0339632	0.0621512	0.0677353	#N/A	0.0620701	0.0415514	#N/A	#N/A	#N/A	#N/A	#N/A	#N/A	#N/A	#N/A	#N/A	#N/A	#N/A	#N/A	15	ENSG00000168140	VASN	protein_coding	vasorin [Source:HGNC Symbol;Acc:HGNC:18517]
SLC12A9	#N/A	#N/A	#N/A	#N/A	#N/A	#N/A	#N/A	#N/A	#N/A	#N/A	#N/A	#N/A	#N/A	#N/A	#N/A	#N/A	#N/A	#N/A	#N/A	#N/A	#N/A	#N/A	#N/A	#N/A	#N/A	#N/A	#N/A	#N/A	#N/A	#N/A	#N/A	#N/A	#N/A	#N/A	0.948642	0.0225263	1.06185	0.627469	1.08493	1.09666	1.76972	0.103686	1.52411	0.147221	0.226825	#N/A	1.40395	0.987707	#N/A	0.921444	0.709998	#N/A	#N/A	#N/A	#N/A	#N/A	#N/A	#N/A	#N/A	#N/A	#N/A	#N/A	#N/A	15	ENSG00000146828	SLC12A9	protein_coding	solute carrier family 12 member 9 [Source:HGNC Symbol;Acc:HGNC:17435]
CORO7#262246	#N/A	#N/A	#N/A	#N/A	#N/A	#N/A	#N/A	#N/A	#N/A	#N/A	#N/A	#N/A	#N/A	#N/A	#N/A	#N/A	#N/A	#N/A	#N/A	#N/A	#N/A	#N/A	#N/A	#N/A	#N/A	#N/A	#N/A	#N/A	#N/A	#N/A	#N/A	#N/A	#N/A	#N/A	1.7177	#N/A	1.27762	1.71844	1.18961	1.49904	1.77522	0.667552	1.60678	0.827267	0.898948	0.0634507	1.65589	1.62478	#N/A	1.35285	1.79264	#N/A	#N/A	#N/A	#N/A	#N/A	#N/A	#N/A	#N/A	#N/A	#N/A	#N/A	#N/A	15	ENSG00000262246	CORO7	protein_coding	coronin 7 [Source:HGNC Symbol;Acc:HGNC:26161]
RASA2	#N/A	#N/A	#N/A	#N/A	#N/A	#N/A	#N/A	#N/A	#N/A	#N/A	#N/A	#N/A	#N/A	#N/A	#N/A	#N/A	#N/A	#N/A	#N/A	#N/A	#N/A	#N/A	#N/A	#N/A	#N/A	#N/A	#N/A	#N/A	#N/A	#N/A	#N/A	#N/A	#N/A	#N/A	0.835194	#N/A	0.613358	0.748824	0.616681	0.712559	0.767734	0.742771	0.644286	0.808798	0.59654	1.12793	0.687014	0.626104	0.815264	#N/A	0.722092	#N/A	#N/A	#N/A	#N/A	#N/A	#N/A	#N/A	#N/A	#N/A	#N/A	#N/A	#N/A	15	ENSG00000155903	RASA2	protein_coding	RAS p21 protein activator 2 [Source:HGNC Symbol;Acc:HGNC:9872]
ANKRD12	#N/A	#N/A	#N/A	#N/A	#N/A	#N/A	#N/A	#N/A	#N/A	#N/A	#N/A	#N/A	#N/A	#N/A	#N/A	#N/A	#N/A	#N/A	#N/A	#N/A	#N/A	#N/A	#N/A	#N/A	#N/A	#N/A	#N/A	#N/A	#N/A	#N/A	#N/A	#N/A	#N/A	#N/A	0.657855	#N/A	0.789887	0.571099	0.532793	0.584604	0.569088	0.804843	0.506575	0.484751	0.487011	0.676002	0.626161	0.576344	0.7752	0.52582	#N/A	#N/A	#N/A	#N/A	#N/A	#N/A	#N/A	#N/A	#N/A	#N/A	#N/A	#N/A	#N/A	15	ENSG00000101745	ANKRD12	protein_coding	ankyrin repeat domain 12 [Source:HGNC Symbol;Acc:HGNC:29135]
SPINT2	#N/A	#N/A	#N/A	#N/A	#N/A	#N/A	#N/A	#N/A	#N/A	#N/A	#N/A	#N/A	#N/A	#N/A	#N/A	#N/A	#N/A	#N/A	#N/A	#N/A	#N/A	#N/A	#N/A	#N/A	#N/A	#N/A	#N/A	#N/A	#N/A	#N/A	#N/A	#N/A	#N/A	#N/A	0.0675403	#N/A	0.0236521	0.0602236	0.0281931	0.03177	0.0543263	0.0606949	0.146284	0.060336	0.0295595	0.0259116	0.0327077	0.0315788	#N/A	0.0275356	0.0676974	#N/A	#N/A	#N/A	#N/A	#N/A	#N/A	#N/A	#N/A	#N/A	#N/A	#N/A	#N/A	15	ENSG00000167642	SPINT2	protein_coding	serine peptidase inhibitor, Kunitz type 2 [Source:HGNC Symbol;Acc:HGNC:11247]
UBE2Z	#N/A	#N/A	#N/A	#N/A	#N/A	#N/A	#N/A	#N/A	#N/A	#N/A	#N/A	#N/A	#N/A	#N/A	#N/A	#N/A	#N/A	#N/A	#N/A	#N/A	#N/A	#N/A	#N/A	#N/A	#N/A	#N/A	#N/A	#N/A	#N/A	#N/A	#N/A	#N/A	#N/A	#N/A	0.978582	#N/A	1.38519	0.949239	0.879867	1.04825	0.893121	0.864729	0.893723	0.887872	0.829133	0.561865	0.975078	0.961418	#N/A	0.817897	0.764792	#N/A	#N/A	#N/A	#N/A	#N/A	#N/A	#N/A	#N/A	#N/A	#N/A	#N/A	#N/A	15	ENSG00000159202	UBE2Z	protein_coding	ubiquitin conjugating enzyme E2 Z [Source:HGNC Symbol;Acc:HGNC:25847]
COL6A3	#N/A	#N/A	#N/A	#N/A	#N/A	#N/A	#N/A	#N/A	#N/A	#N/A	#N/A	#N/A	#N/A	#N/A	#N/A	#N/A	#N/A	#N/A	#N/A	#N/A	#N/A	#N/A	#N/A	#N/A	#N/A	#N/A	#N/A	#N/A	#N/A	#N/A	#N/A	#N/A	#N/A	#N/A	0.0655173	#N/A	0.104679	0.104578	0.16802	0.0911514	1.23209	0.0345663	0.0924332	0.0502925	0.0679993	#N/A	0.0616961	0.0840108	#N/A	0.0937375	0.14986	#N/A	#N/A	#N/A	#N/A	#N/A	#N/A	#N/A	#N/A	#N/A	#N/A	#N/A	0.0361898	15	ENSG00000163359	COL6A3	protein_coding	collagen type VI alpha 3 chain [Source:HGNC Symbol;Acc:HGNC:2213]
ATP8B2	#N/A	#N/A	#N/A	#N/A	#N/A	#N/A	#N/A	#N/A	#N/A	#N/A	#N/A	#N/A	#N/A	#N/A	#N/A	#N/A	#N/A	#N/A	#N/A	#N/A	#N/A	#N/A	#N/A	#N/A	#N/A	#N/A	#N/A	#N/A	#N/A	#N/A	#N/A	#N/A	#N/A	#N/A	0.103264	#N/A	0.0743508	0.104639	0.061801	0.0735288	0.101543	0.0671373	0.0963494	0.0872085	0.0814175	0.0491705	0.119099	0.107185	#N/A	0.0757297	0.113175	#N/A	#N/A	#N/A	#N/A	#N/A	#N/A	#N/A	#N/A	#N/A	#N/A	#N/A	#N/A	15	ENSG00000143515	ATP8B2	protein_coding	ATPase phospholipid transporting 8B2 [Source:HGNC Symbol;Acc:HGNC:13534]
ATXN3	#N/A	#N/A	#N/A	#N/A	#N/A	#N/A	#N/A	#N/A	#N/A	#N/A	#N/A	#N/A	#N/A	#N/A	#N/A	#N/A	#N/A	#N/A	#N/A	#N/A	#N/A	#N/A	#N/A	#N/A	#N/A	#N/A	#N/A	#N/A	#N/A	#N/A	#N/A	#N/A	#N/A	#N/A	0.706128	#N/A	0.808986	0.709676	0.688718	#N/A	0.73442	0.883232	0.714258	0.729451	0.803504	0.750475	0.742037	0.772127	0.798006	0.76262	0.778326	#N/A	#N/A	#N/A	#N/A	#N/A	#N/A	#N/A	#N/A	#N/A	#N/A	#N/A	#N/A	15	ENSG00000066427	ATXN3	protein_coding	ataxin 3 [Source:HGNC Symbol;Acc:HGNC:7106]
COLGALT1	#N/A	#N/A	#N/A	#N/A	#N/A	#N/A	#N/A	#N/A	#N/A	#N/A	#N/A	#N/A	#N/A	#N/A	#N/A	#N/A	#N/A	#N/A	#N/A	#N/A	#N/A	#N/A	#N/A	#N/A	#N/A	#N/A	#N/A	#N/A	#N/A	#N/A	#N/A	#N/A	#N/A	#N/A	1.10981	#N/A	1.28168	1.38514	1.23062	1.51959	1.73084	0.232263	1.51609	0.921395	0.530733	0.0643982	1.28104	1.62792	#N/A	1.16615	1.36032	#N/A	#N/A	#N/A	#N/A	#N/A	#N/A	#N/A	#N/A	#N/A	#N/A	#N/A	#N/A	15	ENSG00000130309	COLGALT1	protein_coding	collagen beta(1-O)galactosyltransferase 1 [Source:HGNC Symbol;Acc:HGNC:26182]
KLF3-AS1	#N/A	#N/A	#N/A	#N/A	#N/A	#N/A	#N/A	#N/A	#N/A	#N/A	#N/A	#N/A	#N/A	#N/A	#N/A	#N/A	#N/A	#N/A	#N/A	#N/A	#N/A	#N/A	#N/A	#N/A	#N/A	#N/A	#N/A	#N/A	#N/A	#N/A	#N/A	#N/A	#N/A	#N/A	0.831117	#N/A	0.816581	0.917807	0.596554	0.732435	0.778506	#N/A	0.640994	#N/A	0.706936	#N/A	0.617067	0.661887	#N/A	0.698656	0.920681	1.13365	#N/A	#N/A	0.128178	0.0355177	#N/A	#N/A	#N/A	#N/A	#N/A	#N/A	#N/A	15	ENSG00000231160	KLF3-AS1	lncRNA	KLF3 antisense RNA 1 [Source:HGNC Symbol;Acc:HGNC:25796]
SYNGAP1#197283	#N/A	#N/A	#N/A	#N/A	#N/A	#N/A	#N/A	#N/A	#N/A	#N/A	#N/A	#N/A	#N/A	#N/A	#N/A	#N/A	#N/A	#N/A	#N/A	#N/A	#N/A	#N/A	#N/A	#N/A	#N/A	#N/A	#N/A	#N/A	#N/A	#N/A	#N/A	#N/A	#N/A	#N/A	0.412783	0.0500265	0.517632	0.952935	0.670283	0.427514	2.50994	0.113406	2.44552	0.110394	0.165479	0.0809314	1.54687	0.53561	#N/A	#N/A	1.01047	#N/A	#N/A	#N/A	#N/A	#N/A	#N/A	#N/A	#N/A	#N/A	#N/A	#N/A	#N/A	15	ENSG00000197283	SYNGAP1	protein_coding	synaptic Ras GTPase activating protein 1 [Source:HGNC Symbol;Acc:HGNC:11497]
RANBP3	#N/A	#N/A	#N/A	#N/A	#N/A	#N/A	#N/A	#N/A	#N/A	#N/A	#N/A	#N/A	#N/A	#N/A	#N/A	#N/A	#N/A	#N/A	#N/A	#N/A	#N/A	#N/A	#N/A	#N/A	#N/A	#N/A	#N/A	#N/A	#N/A	#N/A	#N/A	#N/A	#N/A	#N/A	0.9951	#N/A	1.18021	0.921401	0.852907	1.02005	0.977652	1.24774	0.971865	0.980916	#N/A	1.03585	0.990494	1.04919	0.584883	0.865377	0.966245	#N/A	#N/A	#N/A	#N/A	#N/A	#N/A	#N/A	#N/A	#N/A	#N/A	#N/A	#N/A	15	ENSG00000031823	RANBP3	protein_coding	RAN binding protein 3 [Source:HGNC Symbol;Acc:HGNC:9850]
ADAMTSL2	#N/A	#N/A	#N/A	#N/A	#N/A	#N/A	#N/A	#N/A	#N/A	#N/A	#N/A	#N/A	#N/A	#N/A	#N/A	#N/A	#N/A	#N/A	#N/A	#N/A	#N/A	#N/A	#N/A	#N/A	#N/A	#N/A	#N/A	#N/A	#N/A	#N/A	#N/A	#N/A	#N/A	#N/A	0.0936851	#N/A	0.0941618	0.107472	0.0831979	0.102029	0.171795	0.0751431	0.119396	0.0965338	0.0830516	0.0502064	0.0972673	0.102714	#N/A	0.12022	0.0802705	#N/A	#N/A	#N/A	#N/A	#N/A	#N/A	#N/A	#N/A	#N/A	#N/A	#N/A	#N/A	15	ENSG00000197859	ADAMTSL2	protein_coding	ADAMTS like 2 [Source:HGNC Symbol;Acc:HGNC:14631]
MFAP5	#N/A	#N/A	#N/A	#N/A	#N/A	#N/A	#N/A	#N/A	#N/A	#N/A	#N/A	#N/A	#N/A	#N/A	#N/A	#N/A	#N/A	#N/A	#N/A	#N/A	#N/A	#N/A	#N/A	#N/A	#N/A	#N/A	#N/A	#N/A	#N/A	#N/A	#N/A	#N/A	#N/A	#N/A	0.0705924	#N/A	0.071624	0.0888132	0.0483503	#N/A	0.0746649	0.0571123	0.0940704	0.0631395	0.0600262	0.0358419	0.0723521	0.0793382	#N/A	0.0738435	#N/A	#N/A	#N/A	#N/A	#N/A	#N/A	#N/A	#N/A	#N/A	#N/A	#N/A	0.036006	0.0318663	15	ENSG00000197614	MFAP5	protein_coding	microfibril associated protein 5 [Source:HGNC Symbol;Acc:HGNC:29673]
STX11	#N/A	#N/A	#N/A	#N/A	#N/A	#N/A	#N/A	#N/A	#N/A	#N/A	#N/A	#N/A	#N/A	#N/A	#N/A	#N/A	#N/A	#N/A	#N/A	#N/A	#N/A	#N/A	#N/A	#N/A	#N/A	#N/A	#N/A	#N/A	#N/A	#N/A	#N/A	#N/A	#N/A	#N/A	0.245695	#N/A	0.24802	0.231883	#N/A	0.236435	0.287385	0.143972	0.228495	0.168587	0.158219	0.0862482	0.24734	0.234445	#N/A	0.227808	0.19949	#N/A	#N/A	#N/A	#N/A	0.0423982	#N/A	#N/A	#N/A	#N/A	#N/A	#N/A	#N/A	15	ENSG00000135604	STX11	protein_coding	syntaxin 11 [Source:HGNC Symbol;Acc:HGNC:11429]
LAMTOR4	#N/A	#N/A	#N/A	#N/A	#N/A	#N/A	#N/A	#N/A	#N/A	#N/A	#N/A	#N/A	#N/A	#N/A	#N/A	#N/A	#N/A	#N/A	#N/A	#N/A	#N/A	#N/A	#N/A	#N/A	#N/A	#N/A	#N/A	#N/A	#N/A	#N/A	#N/A	#N/A	#N/A	#N/A	0.107363	0.0221222	0.138444	0.221412	#N/A	0.276205	1.27045	0.108676	0.910007	0.0718426	0.0592098	0.0692984	0.281799	0.206089	#N/A	0.167783	0.123115	#N/A	#N/A	#N/A	#N/A	#N/A	#N/A	#N/A	#N/A	#N/A	#N/A	#N/A	#N/A	15	ENSG00000188186	LAMTOR4	protein_coding	late endosomal/lysosomal adaptor, MAPK and MTOR activator 4 [Source:HGNC Symbol;Acc:HGNC:33772]
VAMP5	#N/A	#N/A	#N/A	#N/A	#N/A	#N/A	#N/A	#N/A	#N/A	#N/A	#N/A	#N/A	#N/A	#N/A	#N/A	#N/A	#N/A	#N/A	#N/A	#N/A	#N/A	#N/A	#N/A	#N/A	#N/A	#N/A	#N/A	#N/A	#N/A	#N/A	#N/A	#N/A	#N/A	#N/A	0.0390675	#N/A	0.0433544	0.0355676	#N/A	0.0127437	0.0321647	0.0323221	0.0390612	0.037612	0.0320575	0.0186137	0.049456	0.0476065	#N/A	0.0417909	0.0363788	0.028557	#N/A	#N/A	#N/A	#N/A	#N/A	#N/A	#N/A	#N/A	#N/A	#N/A	#N/A	15	ENSG00000168899	VAMP5	protein_coding	vesicle associated membrane protein 5 [Source:HGNC Symbol;Acc:HGNC:12646]
ZDHHC14	1.53657	#N/A	#N/A	0.735141	#N/A	#N/A	#N/A	1.39148	#N/A	#N/A	#N/A	#N/A	#N/A	#N/A	1.05625	0.704614	0.685657	0.829788	#N/A	#N/A	0.984358	#N/A	#N/A	#N/A	#N/A	#N/A	#N/A	#N/A	0.944456	#N/A	1.24964	#N/A	1.36365	#N/A	#N/A	#N/A	#N/A	#N/A	#N/A	#N/A	#N/A	#N/A	#N/A	#N/A	#N/A	#N/A	#N/A	#N/A	#N/A	0.742987	#N/A	#N/A	#N/A	#N/A	0.761589	#N/A	#N/A	#N/A	#N/A	#N/A	#N/A	1.23201	#N/A	14	ENSG00000175048	ZDHHC14	protein_coding	zinc finger DHHC-type palmitoyltransferase 14 [Source:HGNC Symbol;Acc:HGNC:20341]
FAM43A	0.0295233	#N/A	#N/A	#N/A	#N/A	#N/A	#N/A	#N/A	#N/A	#N/A	#N/A	#N/A	#N/A	#N/A	#N/A	#N/A	#N/A	#N/A	#N/A	#N/A	#N/A	#N/A	#N/A	#N/A	#N/A	#N/A	#N/A	#N/A	#N/A	#N/A	#N/A	#N/A	#N/A	#N/A	0.0476572	#N/A	0.0801177	0.0337573	0.0676516	0.0650082	0.321756	#N/A	0.0687743	0.0335821	0.0542685	#N/A	0.0580791	0.0831187	#N/A	0.0818362	0.0457158	#N/A	#N/A	#N/A	#N/A	#N/A	#N/A	#N/A	#N/A	#N/A	#N/A	#N/A	#N/A	14	ENSG00000185112	FAM43A	protein_coding	family with sequence similarity 43 member A [Source:HGNC Symbol;Acc:HGNC:26888]
JARID2	0.772603	#N/A	#N/A	#N/A	#N/A	#N/A	#N/A	#N/A	#N/A	#N/A	#N/A	#N/A	#N/A	0.603188	0.598568	0.604869	0.789767	0.695135	1.00336	1.87727	1.19793	1.08044	#N/A	1.29359	#N/A	#N/A	#N/A	#N/A	#N/A	#N/A	0.537022	#N/A	0.558033	#N/A	#N/A	#N/A	#N/A	#N/A	#N/A	#N/A	#N/A	#N/A	#N/A	#N/A	#N/A	#N/A	#N/A	#N/A	#N/A	#N/A	#N/A	#N/A	#N/A	#N/A	#N/A	#N/A	1.33605	#N/A	#N/A	#N/A	#N/A	#N/A	#N/A	14	ENSG00000008083	JARID2	protein_coding	jumonji and AT-rich interaction domain containing 2 [Source:HGNC Symbol;Acc:HGNC:6196]
HLA-DQA1#196735	0.0200827	#N/A	#N/A	#N/A	#N/A	#N/A	#N/A	#N/A	#N/A	#N/A	#N/A	#N/A	#N/A	#N/A	0.048328	#N/A	#N/A	#N/A	#N/A	#N/A	#N/A	#N/A	#N/A	#N/A	#N/A	#N/A	#N/A	#N/A	#N/A	#N/A	#N/A	#N/A	#N/A	#N/A	0.085931	#N/A	0.0864117	0.0876951	0.072661	0.0871629	0.0984727	#N/A	0.0795129	0.0468849	0.0589258	#N/A	0.0646785	0.0859044	#N/A	#N/A	0.0891326	#N/A	#N/A	#N/A	#N/A	#N/A	#N/A	#N/A	#N/A	#N/A	#N/A	#N/A	#N/A	14	ENSG00000196735	HLA-DQA1	protein_coding	major histocompatibility complex, class II, DQ alpha 1 [Source:HGNC Symbol;Acc:HGNC:4942]
LINC00640	0.0296746	#N/A	#N/A	#N/A	#N/A	#N/A	#N/A	#N/A	#N/A	#N/A	#N/A	#N/A	#N/A	#N/A	#N/A	#N/A	#N/A	#N/A	#N/A	#N/A	#N/A	#N/A	#N/A	#N/A	#N/A	#N/A	#N/A	#N/A	#N/A	#N/A	#N/A	#N/A	#N/A	#N/A	0.0487838	#N/A	0.0532799	0.0854567	0.0856055	0.0545836	1.13724	#N/A	0.447824	0.057056	0.0612221	#N/A	0.0795737	0.16668	#N/A	0.0701124	#N/A	#N/A	0.0493717	#N/A	#N/A	#N/A	#N/A	#N/A	#N/A	#N/A	#N/A	#N/A	#N/A	14	ENSG00000258479	LINC00640	lncRNA	long intergenic non-protein coding RNA 640 [Source:HGNC Symbol;Acc:HGNC:44291]
EXO5	0.0230203	#N/A	#N/A	#N/A	#N/A	#N/A	#N/A	#N/A	#N/A	#N/A	#N/A	#N/A	#N/A	#N/A	#N/A	#N/A	#N/A	#N/A	#N/A	#N/A	#N/A	#N/A	#N/A	#N/A	#N/A	#N/A	0.0332112	#N/A	#N/A	#N/A	#N/A	#N/A	#N/A	#N/A	0.427354	0.00780238	0.529541	0.277804	0.356341	#N/A	1.70641	0.0309773	1.54081	#N/A	#N/A	0.0411076	0.861536	0.278827	#N/A	0.656354	#N/A	#N/A	#N/A	#N/A	#N/A	#N/A	#N/A	#N/A	#N/A	#N/A	#N/A	#N/A	#N/A	14	ENSG00000164002	EXO5	protein_coding	exonuclease 5 [Source:HGNC Symbol;Acc:HGNC:26115]
LTBP1	1.02394	2.60844	#N/A	#N/A	#N/A	#N/A	1.02529	0.632979	#N/A	#N/A	#N/A	#N/A	#N/A	#N/A	#N/A	#N/A	#N/A	#N/A	#N/A	#N/A	#N/A	#N/A	#N/A	#N/A	#N/A	#N/A	2.46939	3.67609	3.14676	0.775945	#N/A	#N/A	#N/A	#N/A	#N/A	#N/A	#N/A	#N/A	#N/A	#N/A	#N/A	#N/A	#N/A	#N/A	#N/A	#N/A	#N/A	#N/A	#N/A	#N/A	#N/A	2.96256	#N/A	#N/A	2.53099	2.08891	#N/A	1.98452	#N/A	#N/A	#N/A	4.61629	2.78226	14	ENSG00000049323	LTBP1	protein_coding	latent transforming growth factor beta binding protein 1 [Source:HGNC Symbol;Acc:HGNC:6714]
#245768	0.0257199	#N/A	#N/A	#N/A	#N/A	0.0651009	#N/A	#N/A	#N/A	#N/A	#N/A	#N/A	#N/A	0.0916277	0.0937069	0.0537294	#N/A	0.0920247	#N/A	#N/A	#N/A	#N/A	#N/A	#N/A	#N/A	#N/A	0.101022	0.0784615	#N/A	#N/A	#N/A	#N/A	#N/A	#N/A	#N/A	#N/A	#N/A	#N/A	#N/A	#N/A	#N/A	#N/A	#N/A	#N/A	#N/A	#N/A	#N/A	#N/A	#N/A	#N/A	#N/A	0.113105	0.0201791	0.0408583	0.0864481	#N/A	0.0554108	0.070006	#N/A	#N/A	#N/A	#N/A	#N/A	14	ENSG00000245768		lncRNA	novel transcript
AQP4-AS1	0.0303822	#N/A	0.164289	0.0772292	0.0608456	0.0965374	0.04177	0.0343161	0.0479848	#N/A	0.0178362	#N/A	#N/A	#N/A	#N/A	#N/A	#N/A	#N/A	#N/A	#N/A	#N/A	#N/A	#N/A	#N/A	#N/A	#N/A	#N/A	#N/A	0.124702	#N/A	#N/A	#N/A	#N/A	#N/A	#N/A	#N/A	#N/A	#N/A	#N/A	#N/A	#N/A	#N/A	#N/A	#N/A	#N/A	#N/A	#N/A	#N/A	#N/A	#N/A	#N/A	0.368058	0.0830529	#N/A	0.112114	#N/A	#N/A	0.0947233	#N/A	#N/A	#N/A	#N/A	#N/A	14	ENSG00000260372	AQP4-AS1	lncRNA	AQP4 antisense RNA 1 [Source:HGNC Symbol;Acc:HGNC:26399]
CHST15	0.0411118	#N/A	#N/A	#N/A	#N/A	#N/A	#N/A	#N/A	#N/A	#N/A	#N/A	#N/A	#N/A	2.28865	#N/A	0.328885	#N/A	0.166999	0.0719416	0.111502	0.0825714	0.0985333	#N/A	#N/A	#N/A	#N/A	#N/A	#N/A	#N/A	#N/A	#N/A	#N/A	#N/A	#N/A	#N/A	#N/A	#N/A	#N/A	#N/A	#N/A	#N/A	#N/A	#N/A	#N/A	#N/A	#N/A	#N/A	#N/A	#N/A	#N/A	1.23474	1.46028	#N/A	#N/A	0.118466	#N/A	#N/A	0.0713011	#N/A	#N/A	#N/A	0.0756296	0.073522	14	ENSG00000182022	CHST15	protein_coding	carbohydrate sulfotransferase 15 [Source:HGNC Symbol;Acc:HGNC:18137]
ACSS3	#N/A	0.0573892	2.9862	1.31004	0.160137	0.168773	0.133907	1.68024	0.167125	#N/A	0.0433075	#N/A	#N/A	#N/A	#N/A	#N/A	#N/A	#N/A	#N/A	#N/A	#N/A	#N/A	#N/A	#N/A	#N/A	#N/A	0.704144	0.34092	0.200456	#N/A	#N/A	#N/A	#N/A	#N/A	#N/A	#N/A	#N/A	#N/A	#N/A	#N/A	#N/A	#N/A	#N/A	#N/A	#N/A	#N/A	#N/A	#N/A	#N/A	#N/A	#N/A	#N/A	#N/A	#N/A	#N/A	#N/A	#N/A	#N/A	#N/A	#N/A	#N/A	0.179772	0.102125	14	ENSG00000111058	ACSS3	protein_coding	acyl-CoA synthetase short chain family member 3 [Source:HGNC Symbol;Acc:HGNC:24723]
KHDRBS3	#N/A	0.086208	6.04672	1.96647	3.59407	0.771129	0.292221	0.971364	0.220871	#N/A	0.0498868	#N/A	#N/A	#N/A	#N/A	#N/A	#N/A	#N/A	#N/A	#N/A	#N/A	#N/A	#N/A	#N/A	#N/A	#N/A	1.46081	0.714822	1.18441	#N/A	#N/A	#N/A	#N/A	#N/A	#N/A	#N/A	#N/A	#N/A	#N/A	#N/A	#N/A	#N/A	#N/A	#N/A	#N/A	#N/A	#N/A	#N/A	#N/A	#N/A	#N/A	#N/A	#N/A	#N/A	#N/A	#N/A	#N/A	#N/A	#N/A	#N/A	#N/A	0.294851	0.231744	14	ENSG00000131773	KHDRBS3	protein_coding	KH RNA binding domain containing, signal transduction associated 3 [Source:HGNC Symbol;Acc:HGNC:18117]
#260971	#N/A	1.12534	#N/A	#N/A	#N/A	#N/A	#N/A	0.672543	#N/A	#N/A	#N/A	#N/A	#N/A	#N/A	#N/A	#N/A	#N/A	#N/A	#N/A	#N/A	#N/A	#N/A	#N/A	#N/A	#N/A	#N/A	0.971818	3.00451	2.64661	1.73331	#N/A	#N/A	#N/A	#N/A	#N/A	#N/A	#N/A	#N/A	#N/A	#N/A	#N/A	#N/A	#N/A	#N/A	#N/A	#N/A	#N/A	#N/A	#N/A	#N/A	#N/A	1.10639	#N/A	1.12943	1.72733	0.766443	2.22025	0.728216	#N/A	#N/A	#N/A	2.53972	3.46992	14	ENSG00000260971		lncRNA	novel transcript
EIF4G1	#N/A	0.0596786	1.88003	#N/A	0.0995256	#N/A	#N/A	#N/A	#N/A	#N/A	0.0195688	#N/A	#N/A	#N/A	#N/A	#N/A	#N/A	0.174978	#N/A	0.115254	#N/A	#N/A	#N/A	#N/A	#N/A	#N/A	0.215672	0.10259	0.159212	#N/A	#N/A	#N/A	#N/A	#N/A	#N/A	#N/A	#N/A	#N/A	#N/A	#N/A	#N/A	#N/A	#N/A	#N/A	#N/A	#N/A	#N/A	#N/A	#N/A	#N/A	#N/A	2.46225	0.417384	#N/A	#N/A	0.069012	0.0883233	#N/A	#N/A	0.0560345	#N/A	#N/A	#N/A	14	ENSG00000114867	EIF4G1	protein_coding	eukaryotic translation initiation factor 4 gamma 1 [Source:HGNC Symbol;Acc:HGNC:3296]
#259481	#N/A	0.0456763	3.38004	2.40967	0.416707	0.231298	0.201656	0.954651	0.153371	#N/A	0.0231753	#N/A	#N/A	#N/A	#N/A	#N/A	#N/A	#N/A	#N/A	#N/A	#N/A	#N/A	#N/A	#N/A	#N/A	#N/A	1.24797	0.26302	0.662897	#N/A	#N/A	#N/A	#N/A	#N/A	#N/A	#N/A	#N/A	#N/A	#N/A	#N/A	#N/A	#N/A	#N/A	#N/A	#N/A	#N/A	#N/A	#N/A	#N/A	#N/A	#N/A	#N/A	#N/A	#N/A	#N/A	#N/A	#N/A	#N/A	#N/A	#N/A	#N/A	0.295616	0.107397	14	ENSG00000259481		lncRNA	novel transcript, antisense to RORA
TRMT9B#250305	#N/A	0.0507117	#N/A	#N/A	#N/A	#N/A	#N/A	#N/A	#N/A	#N/A	#N/A	#N/A	#N/A	1.49977	#N/A	0.419987	#N/A	#N/A	#N/A	#N/A	#N/A	#N/A	#N/A	#N/A	#N/A	#N/A	0.219781	0.0873221	0.13404	#N/A	#N/A	#N/A	#N/A	#N/A	#N/A	#N/A	#N/A	1.13026	#N/A	#N/A	0.743796	#N/A	#N/A	#N/A	#N/A	#N/A	#N/A	#N/A	#N/A	#N/A	1.59762	1.79054	#N/A	#N/A	0.0872846	0.0451437	#N/A	#N/A	#N/A	#N/A	#N/A	0.106115	0.109834	14	ENSG00000250305	TRMT9B	protein_coding	tRNA methyltransferase 9B (putative) [Source:HGNC Symbol;Acc:HGNC:26725]
#286465	#N/A	0.0115348	#N/A	#N/A	#N/A	#N/A	#N/A	#N/A	#N/A	#N/A	#N/A	#N/A	#N/A	0.0850811	0.0234618	0.0394846	0.0254615	0.0498795	#N/A	0.0342189	#N/A	#N/A	#N/A	#N/A	0.0225757	#N/A	#N/A	0.0406977	0.0472516	#N/A	#N/A	#N/A	#N/A	#N/A	#N/A	#N/A	#N/A	#N/A	#N/A	#N/A	#N/A	#N/A	#N/A	#N/A	#N/A	#N/A	#N/A	#N/A	#N/A	#N/A	#N/A	0.0626931	#N/A	#N/A	0.0459009	#N/A	#N/A	#N/A	0.0209063	#N/A	#N/A	#N/A	0.0205282	14	ENSG00000286465		lncRNA	novel transcript
CRMA	#N/A	0.00970848	0.0436329	0.00782438	0.0137152	0.0186651	#N/A	#N/A	#N/A	#N/A	#N/A	#N/A	#N/A	0.00942932	0.0290427	0.0131957	0.0132462	0.0257553	#N/A	#N/A	#N/A	#N/A	#N/A	#N/A	#N/A	#N/A	#N/A	0.0202237	#N/A	#N/A	#N/A	#N/A	#N/A	#N/A	#N/A	#N/A	#N/A	#N/A	#N/A	#N/A	#N/A	#N/A	#N/A	#N/A	#N/A	#N/A	#N/A	#N/A	#N/A	#N/A	#N/A	0.0164212	#N/A	#N/A	#N/A	#N/A	#N/A	#N/A	#N/A	#N/A	#N/A	0.0185925	0.0166514	14	ENSG00000174403	CRMA	lncRNA	cardiomyocyte maturation associated lncRNA [Source:HGNC Symbol;Acc:HGNC:26393]
DIO2-AS1	#N/A	0.0118568	#N/A	0.022679	0.0316364	0.0244744	0.0181547	#N/A	#N/A	#N/A	#N/A	#N/A	#N/A	#N/A	#N/A	#N/A	#N/A	#N/A	#N/A	#N/A	#N/A	#N/A	#N/A	#N/A	#N/A	#N/A	0.0293752	0.0394721	0.045417	#N/A	#N/A	#N/A	#N/A	#N/A	#N/A	#N/A	#N/A	#N/A	#N/A	#N/A	#N/A	#N/A	#N/A	#N/A	0.00937855	#N/A	#N/A	#N/A	#N/A	0.00792809	#N/A	#N/A	#N/A	#N/A	#N/A	0.0247142	0.0250311	#N/A	#N/A	#N/A	#N/A	0.01916	0.0209162	14	ENSG00000258766	DIO2-AS1	lncRNA	DIO2 antisense RNA 1 [Source:HGNC Symbol;Acc:HGNC:44153]
CTDNEP1#175826	#N/A	0.0248578	0.0939213	0.0447507	#N/A	#N/A	#N/A	#N/A	#N/A	#N/A	#N/A	#N/A	#N/A	0.0888441	#N/A	0.0624792	#N/A	0.0555155	#N/A	#N/A	#N/A	#N/A	#N/A	#N/A	#N/A	#N/A	#N/A	0.0617615	#N/A	#N/A	0.0526408	#N/A	#N/A	0.0196917	#N/A	#N/A	#N/A	#N/A	#N/A	#N/A	#N/A	#N/A	#N/A	#N/A	#N/A	#N/A	#N/A	#N/A	#N/A	#N/A	#N/A	0.121619	0.0533853	#N/A	0.0672568	#N/A	#N/A	#N/A	#N/A	#N/A	#N/A	0.0393846	0.0555678	14	ENSG00000175826	CTDNEP1	protein_coding	CTD nuclear envelope phosphatase 1 [Source:HGNC Symbol;Acc:HGNC:19085]
RGN	#N/A	#N/A	0.174978	0.0437239	0.0626338	0.0882134	0.0348397	0.0489495	#N/A	#N/A	#N/A	#N/A	#N/A	#N/A	#N/A	#N/A	#N/A	#N/A	#N/A	#N/A	#N/A	#N/A	#N/A	#N/A	#N/A	#N/A	0.0618826	0.078173	0.10436	#N/A	#N/A	#N/A	#N/A	#N/A	#N/A	#N/A	#N/A	#N/A	#N/A	#N/A	#N/A	#N/A	#N/A	#N/A	#N/A	#N/A	#N/A	#N/A	#N/A	#N/A	#N/A	0.339194	#N/A	#N/A	0.0716575	#N/A	#N/A	0.0768073	#N/A	#N/A	#N/A	0.0717403	0.0757689	14	ENSG00000130988	RGN	protein_coding	regucalcin [Source:HGNC Symbol;Acc:HGNC:9989]
FGGY-DT	#N/A	#N/A	0.105754	0.0494055	0.0419725	0.0702765	0.0349925	0.0456626	#N/A	#N/A	#N/A	#N/A	#N/A	0.3003	#N/A	#N/A	#N/A	#N/A	#N/A	#N/A	#N/A	#N/A	#N/A	#N/A	#N/A	#N/A	0.0831622	#N/A	0.091599	#N/A	#N/A	#N/A	#N/A	#N/A	#N/A	#N/A	#N/A	#N/A	#N/A	#N/A	0.906454	#N/A	#N/A	#N/A	#N/A	#N/A	#N/A	#N/A	#N/A	#N/A	#N/A	0.0644898	#N/A	#N/A	0.0777669	0.0469362	#N/A	0.0339078	#N/A	#N/A	#N/A	#N/A	#N/A	14	ENSG00000224609	FGGY-DT	lncRNA	FGGY divergent transcript [Source:HGNC Symbol;Acc:HGNC:55265]
GSDME	#N/A	#N/A	0.222562	0.0586075	0.0598171	0.101334	0.0349644	0.0593028	0.0477301	#N/A	#N/A	#N/A	#N/A	#N/A	#N/A	#N/A	#N/A	#N/A	#N/A	#N/A	#N/A	#N/A	#N/A	#N/A	#N/A	#N/A	0.0904801	0.0835754	0.115712	#N/A	#N/A	#N/A	#N/A	#N/A	#N/A	#N/A	#N/A	#N/A	#N/A	#N/A	#N/A	#N/A	1.45734	#N/A	#N/A	#N/A	1.4497	#N/A	#N/A	#N/A	#N/A	#N/A	#N/A	#N/A	#N/A	#N/A	#N/A	#N/A	#N/A	#N/A	#N/A	0.0787898	0.0902501	14	ENSG00000105928	GSDME	protein_coding	gasdermin E [Source:HGNC Symbol;Acc:HGNC:2810]
MLXIP#175727	#N/A	#N/A	2.33262	1.59014	2.15603	2.95561	2.17675	1.14518	1.77971	#N/A	#N/A	#N/A	#N/A	#N/A	0.749271	#N/A	0.842887	#N/A	#N/A	0.924341	#N/A	#N/A	#N/A	#N/A	#N/A	#N/A	#N/A	#N/A	#N/A	#N/A	#N/A	#N/A	#N/A	#N/A	#N/A	#N/A	#N/A	#N/A	#N/A	#N/A	#N/A	#N/A	#N/A	#N/A	#N/A	#N/A	#N/A	#N/A	#N/A	#N/A	#N/A	#N/A	0.745018	#N/A	#N/A	#N/A	0.801127	1.98506	1.21082	#N/A	#N/A	#N/A	#N/A	14	ENSG00000175727	MLXIP	protein_coding	MLX interacting protein [Source:HGNC Symbol;Acc:HGNC:17055]
LARP1B	#N/A	#N/A	#N/A	0.634025	#N/A	#N/A	0.713704	1.0519	0.933452	#N/A	#N/A	#N/A	0.747007	#N/A	#N/A	#N/A	#N/A	#N/A	#N/A	#N/A	#N/A	#N/A	#N/A	#N/A	#N/A	#N/A	0.835023	0.792486	0.764354	#N/A	#N/A	#N/A	#N/A	#N/A	#N/A	#N/A	#N/A	#N/A	#N/A	#N/A	#N/A	#N/A	#N/A	#N/A	#N/A	#N/A	#N/A	#N/A	#N/A	#N/A	#N/A	0.7075	#N/A	#N/A	1.09875	#N/A	0.631824	1.2569	0.709901	#N/A	#N/A	1.24702	#N/A	14	ENSG00000138709	LARP1B	protein_coding	La ribonucleoprotein 1B [Source:HGNC Symbol;Acc:HGNC:24704]
LINC02196	#N/A	#N/A	#N/A	#N/A	0.0308958	#N/A	#N/A	0.0267009	#N/A	#N/A	#N/A	#N/A	#N/A	#N/A	0.0494318	#N/A	0.0150701	0.0477664	#N/A	#N/A	#N/A	#N/A	#N/A	#N/A	#N/A	#N/A	#N/A	#N/A	#N/A	#N/A	#N/A	#N/A	0.00475327	#N/A	#N/A	#N/A	#N/A	#N/A	0.172463	#N/A	#N/A	#N/A	0.180145	#N/A	#N/A	#N/A	0.288929	0.0543437	#N/A	0.0536898	#N/A	0.0230285	0.0158068	#N/A	#N/A	#N/A	#N/A	#N/A	#N/A	#N/A	#N/A	0.0375021	#N/A	14	ENSG00000250974	LINC02196	lncRNA	long intergenic non-protein coding RNA 2196 [Source:HGNC Symbol;Acc:HGNC:53062]
SCCPDH	#N/A	#N/A	0.263643	0.0945888	0.0436838	0.105087	0.0327307	0.101158	0.0338072	#N/A	0.013937	#N/A	#N/A	#N/A	#N/A	#N/A	#N/A	#N/A	#N/A	#N/A	#N/A	#N/A	#N/A	#N/A	#N/A	#N/A	0.149702	#N/A	0.0811393	#N/A	#N/A	#N/A	#N/A	#N/A	#N/A	#N/A	#N/A	#N/A	#N/A	#N/A	#N/A	#N/A	#N/A	#N/A	#N/A	#N/A	#N/A	#N/A	#N/A	#N/A	#N/A	0.243561	#N/A	#N/A	0.130354	#N/A	0.0617337	#N/A	#N/A	#N/A	#N/A	0.0633741	#N/A	14	ENSG00000143653	SCCPDH	protein_coding	saccharopine dehydrogenase (putative) [Source:HGNC Symbol;Acc:HGNC:24275]
DENND2B-AS1	#N/A	#N/A	0.364894	#N/A	0.0340371	0.0587083	0.0154488	0.0241154	#N/A	#N/A	#N/A	#N/A	#N/A	#N/A	#N/A	#N/A	#N/A	#N/A	#N/A	#N/A	#N/A	#N/A	#N/A	#N/A	#N/A	#N/A	0.109735	0.0820684	0.0726289	#N/A	#N/A	#N/A	#N/A	#N/A	0.686344	#N/A	0.821729	#N/A	#N/A	0.744759	#N/A	#N/A	#N/A	0.732093	#N/A	#N/A	#N/A	#N/A	#N/A	#N/A	#N/A	#N/A	#N/A	#N/A	#N/A	#N/A	#N/A	#N/A	#N/A	#N/A	#N/A	0.0925664	0.0753093	14	ENSG00000255159	DENND2B-AS1	lncRNA	DENND2B antisense RNA 1 [Source:HGNC Symbol;Acc:HGNC:56176]
DENND5B-AS1	#N/A	#N/A	0.164146	0.0460919	0.0602017	0.0588975	#N/A	0.0473889	#N/A	#N/A	#N/A	#N/A	#N/A	#N/A	#N/A	#N/A	#N/A	#N/A	#N/A	#N/A	#N/A	0.0647881	#N/A	#N/A	#N/A	#N/A	#N/A	#N/A	0.0895741	#N/A	#N/A	#N/A	#N/A	#N/A	#N/A	#N/A	#N/A	#N/A	#N/A	#N/A	1.45947	#N/A	#N/A	0.231605	#N/A	#N/A	#N/A	#N/A	#N/A	#N/A	#N/A	0.270232	#N/A	0.0423741	#N/A	0.0474066	0.054109	#N/A	#N/A	#N/A	#N/A	0.0580745	#N/A	14	ENSG00000255867	DENND5B-AS1	lncRNA	DENND5B antisense RNA 1 [Source:HGNC Symbol;Acc:HGNC:42517]
ADK	#N/A	#N/A	1.03045	0.908148	1.41104	1.74468	1.16065	0.630502	1.67912	#N/A	#N/A	#N/A	#N/A	#N/A	#N/A	#N/A	#N/A	0.533234	#N/A	#N/A	#N/A	#N/A	#N/A	#N/A	#N/A	#N/A	#N/A	#N/A	#N/A	#N/A	#N/A	#N/A	#N/A	#N/A	#N/A	#N/A	#N/A	#N/A	#N/A	#N/A	#N/A	#N/A	#N/A	#N/A	#N/A	#N/A	#N/A	#N/A	#N/A	#N/A	#N/A	0.614514	0.653596	#N/A	1.11261	#N/A	2.68802	1.41734	0.669754	#N/A	#N/A	#N/A	#N/A	14	ENSG00000156110	ADK	protein_coding	adenosine kinase [Source:HGNC Symbol;Acc:HGNC:257]
DGKD#077044	#N/A	#N/A	#N/A	1.05617	#N/A	#N/A	1.02265	1.05228	0.920374	#N/A	#N/A	#N/A	#N/A	1.3006	0.978953	1.30401	0.998321	1.7476	1.31023	3.41782	1.18531	1.66242	#N/A	1.13074	#N/A	#N/A	#N/A	#N/A	#N/A	#N/A	#N/A	#N/A	#N/A	#N/A	#N/A	#N/A	#N/A	#N/A	#N/A	#N/A	#N/A	#N/A	#N/A	#N/A	#N/A	#N/A	#N/A	#N/A	#N/A	#N/A	#N/A	#N/A	#N/A	#N/A	#N/A	#N/A	#N/A	#N/A	#N/A	#N/A	#N/A	#N/A	#N/A	14	ENSG00000077044	DGKD	protein_coding	diacylglycerol kinase delta [Source:HGNC Symbol;Acc:HGNC:2851]
GPLD1	#N/A	#N/A	1.06756	0.335966	0.0938623	0.11778	0.0563158	0.0934622	0.0530529	#N/A	0.0134543	#N/A	0.0612109	#N/A	0.679267	#N/A	#N/A	#N/A	#N/A	#N/A	#N/A	#N/A	#N/A	#N/A	#N/A	#N/A	0.117177	0.0939894	0.119044	#N/A	#N/A	#N/A	#N/A	#N/A	#N/A	#N/A	#N/A	#N/A	#N/A	#N/A	#N/A	#N/A	#N/A	#N/A	#N/A	#N/A	#N/A	#N/A	#N/A	#N/A	#N/A	#N/A	#N/A	#N/A	0.107716	#N/A	#N/A	#N/A	#N/A	#N/A	#N/A	#N/A	#N/A	14	ENSG00000112293	GPLD1	protein_coding	glycosylphosphatidylinositol specific phospholipase D1 [Source:HGNC Symbol;Acc:HGNC:4459]
IGFN1	#N/A	#N/A	0.0838245	0.0416365	#N/A	0.052094	#N/A	0.0357996	#N/A	#N/A	#N/A	#N/A	0.0233045	0.0881002	0.0563854	#N/A	0.0361056	0.0684959	#N/A	#N/A	#N/A	#N/A	#N/A	#N/A	#N/A	#N/A	0.0700262	0.0520677	0.0664056	#N/A	#N/A	#N/A	#N/A	#N/A	#N/A	#N/A	#N/A	#N/A	#N/A	#N/A	#N/A	#N/A	#N/A	#N/A	#N/A	#N/A	#N/A	#N/A	#N/A	#N/A	#N/A	0.0932906	0.0249708	#N/A	#N/A	#N/A	#N/A	#N/A	#N/A	#N/A	#N/A	#N/A	#N/A	14	ENSG00000163395	IGFN1	protein_coding	immunoglobulin like and fibronectin type III domain containing 1 [Source:HGNC Symbol;Acc:HGNC:24607]
GRIP1	#N/A	#N/A	0.587835	0.159083	0.0637406	0.103453	0.035529	0.0988206	0.0487317	#N/A	#N/A	#N/A	#N/A	#N/A	#N/A	#N/A	#N/A	0.0814884	#N/A	#N/A	#N/A	#N/A	#N/A	#N/A	#N/A	#N/A	#N/A	#N/A	#N/A	#N/A	#N/A	#N/A	#N/A	#N/A	#N/A	#N/A	#N/A	#N/A	#N/A	#N/A	#N/A	#N/A	#N/A	#N/A	#N/A	#N/A	#N/A	#N/A	#N/A	#N/A	#N/A	0.485973	#N/A	0.0542206	0.128447	0.0524638	#N/A	0.0635005	#N/A	0.0481213	#N/A	#N/A	#N/A	14	ENSG00000155974	GRIP1	protein_coding	glutamate receptor interacting protein 1 [Source:HGNC Symbol;Acc:HGNC:18708]
ZCCHC4	#N/A	#N/A	1.10112	#N/A	0.331447	0.290508	0.13319	0.661722	#N/A	#N/A	#N/A	#N/A	#N/A	#N/A	#N/A	0.760906	#N/A	0.815639	0.246015	#N/A	#N/A	#N/A	#N/A	#N/A	0.0833959	#N/A	0.710948	#N/A	#N/A	#N/A	#N/A	#N/A	#N/A	#N/A	#N/A	#N/A	#N/A	#N/A	#N/A	#N/A	#N/A	#N/A	#N/A	#N/A	#N/A	#N/A	#N/A	#N/A	#N/A	#N/A	#N/A	0.830819	#N/A	#N/A	0.437305	#N/A	0.0849909	#N/A	#N/A	#N/A	#N/A	0.195851	#N/A	14	ENSG00000168228	ZCCHC4	protein_coding	zinc finger CCHC-type containing 4 [Source:HGNC Symbol;Acc:HGNC:22917]
IRX3	#N/A	#N/A	0.0789188	0.030809	0.0303784	#N/A	#N/A	0.026438	#N/A	#N/A	#N/A	#N/A	0.0157554	#N/A	#N/A	#N/A	#N/A	#N/A	#N/A	#N/A	#N/A	#N/A	#N/A	#N/A	#N/A	#N/A	#N/A	0.0388998	#N/A	#N/A	#N/A	#N/A	#N/A	#N/A	0.0332218	#N/A	#N/A	0.0252826	#N/A	0.0331288	0.12047	0.0498507	#N/A	#N/A	#N/A	#N/A	#N/A	#N/A	#N/A	#N/A	0.0254196	0.00717106	#N/A	#N/A	#N/A	0.0231645	#N/A	#N/A	#N/A	#N/A	#N/A	#N/A	#N/A	14	ENSG00000177508	IRX3	protein_coding	iroquois homeobox 3 [Source:HGNC Symbol;Acc:HGNC:14360]
PARD6B	#N/A	#N/A	0.114211	#N/A	0.0495849	0.0698093	#N/A	0.0277955	0.03355	#N/A	#N/A	#N/A	#N/A	0.129356	#N/A	0.0582347	0.0340975	0.0900976	#N/A	#N/A	0.0605791	0.0641563	#N/A	#N/A	0.0428381	#N/A	0.0695857	#N/A	#N/A	#N/A	0.0281766	#N/A	#N/A	#N/A	#N/A	#N/A	#N/A	#N/A	#N/A	#N/A	#N/A	#N/A	#N/A	#N/A	#N/A	#N/A	#N/A	#N/A	#N/A	#N/A	#N/A	#N/A	#N/A	#N/A	#N/A	#N/A	#N/A	#N/A	#N/A	#N/A	#N/A	#N/A	#N/A	14	ENSG00000124171	PARD6B	protein_coding	par-6 family cell polarity regulator beta [Source:HGNC Symbol;Acc:HGNC:16245]
#287105	#N/A	#N/A	0.0786883	0.0300229	#N/A	#N/A	#N/A	0.0256019	#N/A	#N/A	#N/A	#N/A	#N/A	0.0666744	#N/A	0.0485394	0.0238071	#N/A	#N/A	#N/A	#N/A	#N/A	#N/A	#N/A	#N/A	#N/A	0.0502622	#N/A	#N/A	#N/A	#N/A	#N/A	#N/A	#N/A	#N/A	#N/A	#N/A	#N/A	0.0706879	#N/A	#N/A	#N/A	0.0686439	#N/A	0.0367678	#N/A	0.0320165	#N/A	#N/A	0.0720136	#N/A	0.0650258	0.0338993	#N/A	#N/A	#N/A	#N/A	#N/A	#N/A	#N/A	#N/A	#N/A	#N/A	14	ENSG00000287105		lncRNA	novel transcript, antisense to NKAIN3
SLC43A2#167703	#N/A	#N/A	1.65546	#N/A	#N/A	0.100525	0.0472718	0.320196	#N/A	#N/A	0.0150382	#N/A	#N/A	2.46315	0.226757	0.251712	#N/A	0.0975088	#N/A	#N/A	#N/A	#N/A	#N/A	0.0252991	#N/A	#N/A	#N/A	#N/A	#N/A	#N/A	#N/A	#N/A	#N/A	#N/A	#N/A	#N/A	#N/A	#N/A	#N/A	#N/A	#N/A	#N/A	#N/A	#N/A	#N/A	#N/A	#N/A	#N/A	#N/A	#N/A	#N/A	1.23901	#N/A	#N/A	0.0839045	#N/A	0.0954223	#N/A	#N/A	#N/A	#N/A	#N/A	0.0671598	14	ENSG00000167703	SLC43A2	protein_coding	solute carrier family 43 member 2 [Source:HGNC Symbol;Acc:HGNC:23087]
XRRA1	#N/A	#N/A	0.878091	0.693474	1.10793	1.14275	1.3863	0.696441	0.923778	#N/A	#N/A	#N/A	0.608686	#N/A	#N/A	#N/A	#N/A	0.76817	#N/A	#N/A	#N/A	#N/A	#N/A	#N/A	#N/A	#N/A	0.91366	#N/A	1.59261	#N/A	#N/A	#N/A	#N/A	#N/A	#N/A	#N/A	#N/A	#N/A	#N/A	#N/A	#N/A	#N/A	#N/A	#N/A	#N/A	#N/A	#N/A	#N/A	#N/A	#N/A	#N/A	#N/A	#N/A	#N/A	#N/A	#N/A	1.54848	1.04828	#N/A	#N/A	#N/A	0.972008	#N/A	14	ENSG00000166435	XRRA1	protein_coding	X-ray radiation resistance associated 1 [Source:HGNC Symbol;Acc:HGNC:18868]
HADH	#N/A	#N/A	0.0839949	0.00345301	0.0305988	0.0553007	#N/A	0.0251151	#N/A	#N/A	#N/A	#N/A	#N/A	0.0521608	0.0228792	0.00550793	0.0222206	0.0483633	#N/A	#N/A	#N/A	#N/A	#N/A	#N/A	0.0231431	#N/A	#N/A	#N/A	#N/A	#N/A	#N/A	#N/A	#N/A	#N/A	#N/A	#N/A	#N/A	#N/A	#N/A	#N/A	#N/A	#N/A	#N/A	#N/A	#N/A	#N/A	#N/A	#N/A	#N/A	#N/A	#N/A	0.0118699	#N/A	#N/A	#N/A	#N/A	#N/A	#N/A	#N/A	#N/A	#N/A	0.0584392	0.0555746	14	ENSG00000138796	HADH	protein_coding	hydroxyacyl-CoA dehydrogenase [Source:HGNC Symbol;Acc:HGNC:4799]
#287870	#N/A	#N/A	0.0668573	0.0310521	0.0306188	#N/A	#N/A	0.026608	#N/A	#N/A	#N/A	#N/A	#N/A	0.0623428	0.0519115	0.0505303	#N/A	0.0473499	#N/A	#N/A	#N/A	#N/A	#N/A	#N/A	#N/A	#N/A	0.0520137	#N/A	#N/A	#N/A	#N/A	#N/A	#N/A	#N/A	#N/A	#N/A	#N/A	#N/A	#N/A	#N/A	#N/A	#N/A	#N/A	#N/A	#N/A	0.0353475	#N/A	#N/A	0.0313974	#N/A	#N/A	0.0831463	0.0350602	#N/A	#N/A	#N/A	#N/A	#N/A	#N/A	#N/A	0.00941257	#N/A	#N/A	14	ENSG00000287870		lncRNA	novel transcript
ST8SIA5-DT	#N/A	#N/A	0.120662	0.0363397	0.0547874	0.0686677	#N/A	0.038073	#N/A	#N/A	#N/A	#N/A	#N/A	0.0692433	#N/A	0.0877409	#N/A	0.0894177	#N/A	#N/A	0.0593001	#N/A	#N/A	#N/A	#N/A	#N/A	#N/A	#N/A	#N/A	#N/A	#N/A	#N/A	#N/A	#N/A	#N/A	#N/A	#N/A	#N/A	#N/A	#N/A	#N/A	#N/A	#N/A	#N/A	#N/A	#N/A	#N/A	#N/A	#N/A	#N/A	#N/A	0.111629	0.0382696	0.0509109	0.0846442	#N/A	#N/A	#N/A	0.0388321	#N/A	#N/A	#N/A	#N/A	14	ENSG00000270112	ST8SIA5-DT	lncRNA	ST8SIA5 divergent transcript [Source:HGNC Symbol;Acc:HGNC:55267]
UBIAD1	#N/A	#N/A	1.80976	#N/A	0.0786923	0.11584	0.0597405	0.192546	0.0492673	#N/A	#N/A	#N/A	#N/A	1.1077	0.586157	0.851389	#N/A	0.369645	#N/A	#N/A	#N/A	0.0681273	#N/A	#N/A	#N/A	#N/A	0.179278	#N/A	#N/A	#N/A	#N/A	#N/A	#N/A	#N/A	#N/A	#N/A	#N/A	#N/A	#N/A	#N/A	#N/A	#N/A	#N/A	#N/A	#N/A	#N/A	#N/A	#N/A	#N/A	#N/A	#N/A	#N/A	#N/A	#N/A	0.0847637	#N/A	#N/A	0.105651	#N/A	#N/A	#N/A	#N/A	#N/A	14	ENSG00000120942	UBIAD1	protein_coding	UbiA prenyltransferase domain containing 1 [Source:HGNC Symbol;Acc:HGNC:30791]
LINC01500	#N/A	#N/A	0.0503693	0.0194952	#N/A	#N/A	#N/A	0.0229664	#N/A	#N/A	#N/A	#N/A	#N/A	#N/A	#N/A	#N/A	#N/A	#N/A	#N/A	#N/A	#N/A	#N/A	#N/A	#N/A	#N/A	#N/A	#N/A	#N/A	#N/A	#N/A	#N/A	#N/A	#N/A	#N/A	0.448312	#N/A	#N/A	0.80586	0.558647	0.381326	2.29597	#N/A	1.95798	#N/A	0.0630309	#N/A	1.26683	0.931616	#N/A	0.389742	1.26375	#N/A	#N/A	#N/A	#N/A	#N/A	#N/A	#N/A	#N/A	#N/A	#N/A	#N/A	#N/A	14	ENSG00000258583	LINC01500	lncRNA	long intergenic non-protein coding RNA 1500 [Source:HGNC Symbol;Acc:HGNC:51166]
MPV17	#N/A	#N/A	1.19874	#N/A	0.372819	0.240606	#N/A	0.404253	0.0530385	#N/A	#N/A	#N/A	#N/A	1.2399	#N/A	0.80199	#N/A	0.402019	0.0813893	#N/A	0.0758676	#N/A	#N/A	#N/A	#N/A	#N/A	#N/A	#N/A	#N/A	#N/A	#N/A	#N/A	#N/A	#N/A	#N/A	#N/A	#N/A	#N/A	#N/A	#N/A	#N/A	#N/A	#N/A	#N/A	#N/A	#N/A	#N/A	#N/A	#N/A	#N/A	#N/A	1.79109	#N/A	#N/A	0.132246	#N/A	0.0908173	0.121243	#N/A	#N/A	#N/A	#N/A	#N/A	14	ENSG00000115204	MPV17	protein_coding	mitochondrial inner membrane protein MPV17 [Source:HGNC Symbol;Acc:HGNC:7224]
STX1A	#N/A	#N/A	0.0478929	0.0341138	0.0458893	0.038353	#N/A	0.0223653	0.0248214	#N/A	#N/A	#N/A	#N/A	#N/A	#N/A	#N/A	#N/A	#N/A	#N/A	#N/A	#N/A	0.03288	#N/A	#N/A	#N/A	#N/A	#N/A	#N/A	#N/A	#N/A	#N/A	#N/A	#N/A	#N/A	#N/A	#N/A	#N/A	#N/A	#N/A	#N/A	1.44238	#N/A	#N/A	0.0418046	0.0128685	0.0386547	#N/A	#N/A	#N/A	#N/A	0.568403	#N/A	#N/A	#N/A	#N/A	#N/A	#N/A	0.0353147	0.0302882	#N/A	#N/A	#N/A	#N/A	14	ENSG00000106089	STX1A	protein_coding	syntaxin 1A [Source:HGNC Symbol;Acc:HGNC:11433]
REEP4	#N/A	#N/A	#N/A	#N/A	#N/A	#N/A	#N/A	0.0301504	#N/A	#N/A	#N/A	#N/A	#N/A	#N/A	#N/A	#N/A	#N/A	#N/A	#N/A	#N/A	#N/A	#N/A	#N/A	#N/A	#N/A	#N/A	#N/A	#N/A	#N/A	#N/A	#N/A	#N/A	#N/A	#N/A	1.07684	#N/A	0.865247	1.48021	1.0967	1.51115	2.72047	#N/A	2.32199	0.188823	0.0961874	#N/A	1.75148	1.0744	#N/A	1.62855	1.8872	#N/A	#N/A	#N/A	#N/A	#N/A	#N/A	#N/A	#N/A	#N/A	#N/A	#N/A	#N/A	14	ENSG00000168476	REEP4	protein_coding	receptor accessory protein 4 [Source:HGNC Symbol;Acc:HGNC:26176]
THRAP3	#N/A	#N/A	1.04433	0.590299	0.773736	0.968207	0.986224	0.525031	1.78958	#N/A	1.26808	#N/A	#N/A	#N/A	#N/A	#N/A	#N/A	#N/A	#N/A	1.26771	#N/A	1.0826	#N/A	#N/A	#N/A	#N/A	#N/A	#N/A	#N/A	#N/A	#N/A	#N/A	#N/A	#N/A	#N/A	#N/A	#N/A	#N/A	#N/A	#N/A	#N/A	#N/A	#N/A	#N/A	#N/A	#N/A	#N/A	#N/A	#N/A	#N/A	#N/A	#N/A	#N/A	0.69871	0.656908	#N/A	1.9583	1.54908	#N/A	#N/A	#N/A	#N/A	#N/A	14	ENSG00000054118	THRAP3	protein_coding	thyroid hormone receptor associated protein 3 [Source:HGNC Symbol;Acc:HGNC:22964]
LINC00691	#N/A	#N/A	0.102851	0.0450115	0.0548668	0.0686916	#N/A	0.0271755	#N/A	#N/A	#N/A	#N/A	#N/A	0.0811998	0.0516841	0.055612	0.0475244	#N/A	#N/A	#N/A	#N/A	#N/A	#N/A	#N/A	#N/A	#N/A	#N/A	0.0754325	0.0875936	#N/A	#N/A	#N/A	#N/A	#N/A	#N/A	#N/A	#N/A	#N/A	#N/A	#N/A	#N/A	#N/A	#N/A	#N/A	#N/A	#N/A	#N/A	#N/A	#N/A	#N/A	#N/A	0.11914	#N/A	#N/A	0.0847708	#N/A	#N/A	#N/A	0.0389524	#N/A	#N/A	#N/A	#N/A	14	ENSG00000224074	LINC00691	lncRNA	long intergenic non-protein coding RNA 691 [Source:HGNC Symbol;Acc:HGNC:44514]
#267109	#N/A	#N/A	#N/A	0.0304011	#N/A	#N/A	#N/A	0.0261392	#N/A	#N/A	#N/A	#N/A	0.0169977	0.0707903	0.0507926	0.0494201	#N/A	#N/A	#N/A	#N/A	#N/A	#N/A	0.0171596	#N/A	#N/A	#N/A	#N/A	#N/A	#N/A	#N/A	0.0346747	#N/A	0.0245828	#N/A	#N/A	#N/A	#N/A	0.0711143	#N/A	0.0544785	#N/A	#N/A	#N/A	#N/A	#N/A	#N/A	#N/A	#N/A	#N/A	#N/A	0.0308856	0.0517827	#N/A	#N/A	#N/A	#N/A	#N/A	0.0345931	#N/A	#N/A	#N/A	#N/A	#N/A	14	ENSG00000267109		lncRNA	novel transcript
ARHGEF4	#N/A	#N/A	0.113778	#N/A	#N/A	0.0847042	#N/A	0.0289143	#N/A	#N/A	#N/A	#N/A	#N/A	0.154127	#N/A	#N/A	0.041474	#N/A	#N/A	#N/A	#N/A	#N/A	#N/A	#N/A	#N/A	#N/A	0.104807	0.08161	#N/A	#N/A	#N/A	#N/A	#N/A	#N/A	0.617301	#N/A	#N/A	#N/A	#N/A	#N/A	1.39826	0.193671	#N/A	#N/A	#N/A	#N/A	#N/A	#N/A	#N/A	#N/A	1.00651	0.106167	0.046391	#N/A	#N/A	#N/A	#N/A	#N/A	0.0479235	#N/A	#N/A	#N/A	#N/A	14	ENSG00000136002	ARHGEF4	protein_coding	Rho guanine nucleotide exchange factor 4 [Source:HGNC Symbol;Acc:HGNC:684]
SCN1B	#N/A	#N/A	0.109299	0.0336083	0.0412168	#N/A	#N/A	0.0232079	#N/A	#N/A	#N/A	#N/A	#N/A	0.115946	#N/A	0.0724428	0.0335914	0.0695809	#N/A	#N/A	#N/A	#N/A	#N/A	#N/A	#N/A	#N/A	#N/A	0.059605	0.0682239	#N/A	#N/A	#N/A	0.0344837	#N/A	#N/A	#N/A	#N/A	#N/A	#N/A	#N/A	#N/A	#N/A	#N/A	#N/A	#N/A	#N/A	#N/A	#N/A	#N/A	#N/A	#N/A	0.111862	#N/A	0.0359913	#N/A	#N/A	#N/A	#N/A	#N/A	#N/A	#N/A	0.0565161	#N/A	14	ENSG00000105711	SCN1B	protein_coding	sodium voltage-gated channel beta subunit 1 [Source:HGNC Symbol;Acc:HGNC:10586]
#284196	#N/A	#N/A	0.0194433	#N/A	0.0257472	0.0368083	#N/A	0.0198598	#N/A	#N/A	#N/A	#N/A	#N/A	#N/A	#N/A	#N/A	#N/A	#N/A	#N/A	#N/A	#N/A	#N/A	#N/A	#N/A	#N/A	#N/A	0.0535983	#N/A	0.0466143	#N/A	#N/A	#N/A	#N/A	#N/A	0.0249419	#N/A	#N/A	0.0380013	#N/A	#N/A	#N/A	#N/A	#N/A	#N/A	#N/A	#N/A	0.0343671	0.0097025	#N/A	#N/A	#N/A	0.0488681	0.0276011	#N/A	0.0452592	#N/A	#N/A	#N/A	#N/A	#N/A	#N/A	#N/A	0.020269	14	ENSG00000284196		lncRNA	novel transcript
TRMT2B-AS1	#N/A	#N/A	0.0430858	#N/A	#N/A	#N/A	#N/A	0.022159	#N/A	#N/A	#N/A	#N/A	#N/A	#N/A	#N/A	#N/A	#N/A	#N/A	#N/A	#N/A	#N/A	#N/A	#N/A	#N/A	#N/A	#N/A	#N/A	#N/A	#N/A	#N/A	#N/A	#N/A	#N/A	#N/A	0.0924888	#N/A	0.0495905	0.0973604	0.0769078	0.0582799	0.151966	0.0716077	0.109028	0.0811648	#N/A	#N/A	0.0715396	0.0858667	#N/A	#N/A	0.105989	#N/A	#N/A	#N/A	#N/A	#N/A	#N/A	#N/A	#N/A	#N/A	#N/A	#N/A	#N/A	14	ENSG00000225839	TRMT2B-AS1	lncRNA	TRMT2B antisense RNA 1 [Source:HGNC Symbol;Acc:HGNC:41116]
CELSR2	#N/A	#N/A	0.0484881	0.031898	0.031316	#N/A	0.0174589	0.0132194	#N/A	#N/A	#N/A	#N/A	#N/A	0.0829338	0.052642	0.048157	0.0232264	0.0485389	#N/A	#N/A	#N/A	#N/A	#N/A	#N/A	#N/A	#N/A	0.0472594	#N/A	0.0465288	#N/A	#N/A	#N/A	#N/A	#N/A	#N/A	#N/A	#N/A	#N/A	#N/A	#N/A	#N/A	#N/A	#N/A	#N/A	#N/A	#N/A	#N/A	#N/A	#N/A	#N/A	0.0153455	#N/A	#N/A	#N/A	#N/A	#N/A	#N/A	#N/A	#N/A	#N/A	#N/A	#N/A	0.0366887	14	ENSG00000143126	CELSR2	protein_coding	cadherin EGF LAG seven-pass G-type receptor 2 [Source:HGNC Symbol;Acc:HGNC:3231]
#253675	#N/A	#N/A	#N/A	#N/A	0.0312223	#N/A	#N/A	0.027376	#N/A	#N/A	#N/A	#N/A	#N/A	0.0709451	#N/A	0.0515434	#N/A	0.0485498	#N/A	#N/A	#N/A	#N/A	#N/A	#N/A	#N/A	#N/A	#N/A	#N/A	#N/A	#N/A	#N/A	#N/A	#N/A	#N/A	0.0627076	#N/A	#N/A	0.0625271	#N/A	0.071148	0.0606332	0.0610217	0.0996078	#N/A	0.0393166	#N/A	#N/A	0.0719453	#N/A	0.0509887	#N/A	#N/A	#N/A	#N/A	#N/A	#N/A	#N/A	#N/A	#N/A	#N/A	#N/A	#N/A	#N/A	14	ENSG00000253675		lncRNA	novel transcript
JPX	#N/A	#N/A	0.742272	0.525315	0.835019	0.813196	0.944879	#N/A	0.964814	#N/A	1.18129	#N/A	#N/A	#N/A	#N/A	#N/A	#N/A	#N/A	#N/A	0.64727	#N/A	#N/A	#N/A	#N/A	#N/A	#N/A	0.603446	0.80915	0.736436	#N/A	#N/A	#N/A	#N/A	#N/A	#N/A	#N/A	#N/A	#N/A	#N/A	#N/A	#N/A	#N/A	#N/A	#N/A	#N/A	#N/A	#N/A	#N/A	#N/A	#N/A	#N/A	#N/A	#N/A	#N/A	#N/A	#N/A	1.19706	0.735462	0.853979	#N/A	#N/A	#N/A	#N/A	14	ENSG00000225470	JPX	lncRNA	JPX transcript, XIST activator [Source:HGNC Symbol;Acc:HGNC:37191]
CCNB1IP1	#N/A	#N/A	2.23566	0.772875	0.302315	0.538988	0.116439	#N/A	0.0777224	#N/A	0.0304646	#N/A	0.366211	#N/A	#N/A	#N/A	#N/A	#N/A	#N/A	#N/A	#N/A	#N/A	#N/A	#N/A	#N/A	#N/A	#N/A	#N/A	#N/A	#N/A	#N/A	#N/A	#N/A	#N/A	#N/A	#N/A	#N/A	#N/A	#N/A	#N/A	#N/A	#N/A	#N/A	#N/A	#N/A	#N/A	#N/A	#N/A	#N/A	#N/A	#N/A	#N/A	#N/A	#N/A	0.372711	0.149703	0.10066	#N/A	0.210406	#N/A	#N/A	0.28872	0.110756	14	ENSG00000100814	CCNB1IP1	protein_coding	cyclin B1 interacting protein 1 [Source:HGNC Symbol;Acc:HGNC:19437]
HS6ST3	#N/A	#N/A	0.426693	#N/A	0.0597808	0.0308927	#N/A	#N/A	0.0118561	#N/A	#N/A	#N/A	#N/A	0.251579	0.0792471	0.0801678	#N/A	0.115079	0.0790121	#N/A	0.0776389	#N/A	#N/A	#N/A	#N/A	#N/A	0.083337	#N/A	0.0971924	#N/A	#N/A	#N/A	#N/A	#N/A	#N/A	#N/A	#N/A	#N/A	#N/A	#N/A	#N/A	#N/A	#N/A	#N/A	#N/A	#N/A	#N/A	#N/A	#N/A	0.724103	#N/A	0.227447	#N/A	#N/A	#N/A	#N/A	#N/A	#N/A	#N/A	#N/A	#N/A	#N/A	#N/A	14	ENSG00000185352	HS6ST3	protein_coding	heparan sulfate 6-O-sulfotransferase 3 [Source:HGNC Symbol;Acc:HGNC:19134]
PCCA-DT	#N/A	#N/A	0.23921	0.0567015	0.0640411	0.100267	0.04106	#N/A	0.0492295	#N/A	#N/A	#N/A	#N/A	0.519254	#N/A	#N/A	#N/A	#N/A	#N/A	#N/A	#N/A	#N/A	#N/A	#N/A	#N/A	#N/A	#N/A	#N/A	#N/A	#N/A	#N/A	#N/A	#N/A	#N/A	#N/A	#N/A	#N/A	#N/A	#N/A	#N/A	#N/A	#N/A	#N/A	#N/A	#N/A	#N/A	#N/A	#N/A	#N/A	#N/A	#N/A	0.412196	0.065296	0.0501349	0.10423	0.0481328	#N/A	0.101274	#N/A	#N/A	#N/A	0.0944265	#N/A	14	ENSG00000274605	PCCA-DT	lncRNA	PCCA divergent transcript [Source:HGNC Symbol;Acc:HGNC:53266]
RRAS2	#N/A	#N/A	2.07321	0.732063	1.50997	1.68235	0.461452	#N/A	0.474786	#N/A	#N/A	#N/A	#N/A	#N/A	#N/A	#N/A	#N/A	#N/A	#N/A	#N/A	#N/A	#N/A	#N/A	#N/A	0.582271	#N/A	1.32484	1.8125	1.53427	#N/A	#N/A	#N/A	#N/A	#N/A	#N/A	#N/A	#N/A	#N/A	#N/A	#N/A	#N/A	#N/A	#N/A	#N/A	#N/A	#N/A	#N/A	#N/A	#N/A	#N/A	#N/A	1.00521	#N/A	#N/A	1.41769	#N/A	0.299505	1.40707	#N/A	#N/A	#N/A	#N/A	#N/A	14	ENSG00000133818	RRAS2	protein_coding	RAS related 2 [Source:HGNC Symbol;Acc:HGNC:17271]
GCNA	#N/A	#N/A	2.02365	0.656479	0.47871	0.552314	0.235858	#N/A	0.154121	#N/A	#N/A	#N/A	0.596129	#N/A	#N/A	#N/A	#N/A	#N/A	#N/A	#N/A	#N/A	#N/A	#N/A	#N/A	#N/A	#N/A	0.783336	#N/A	#N/A	#N/A	#N/A	#N/A	#N/A	#N/A	#N/A	#N/A	#N/A	#N/A	#N/A	#N/A	#N/A	#N/A	#N/A	#N/A	#N/A	#N/A	#N/A	#N/A	#N/A	#N/A	#N/A	1.15535	0.863514	0.31483	0.521819	0.13602	#N/A	0.295744	#N/A	#N/A	#N/A	#N/A	#N/A	14	ENSG00000147174	GCNA	protein_coding	germ cell nuclear acidic peptidase [Source:HGNC Symbol;Acc:HGNC:15805]
PSMF1	#N/A	#N/A	0.833669	#N/A	0.951891	#N/A	#N/A	#N/A	0.821488	#N/A	0.212964	#N/A	#N/A	#N/A	#N/A	0.70136	#N/A	#N/A	#N/A	0.953782	#N/A	#N/A	#N/A	#N/A	#N/A	#N/A	#N/A	#N/A	#N/A	#N/A	#N/A	#N/A	#N/A	#N/A	#N/A	#N/A	1.09113	#N/A	0.816963	#N/A	#N/A	#N/A	0.720631	#N/A	1.11692	#N/A	0.671802	0.753974	#N/A	0.969184	#N/A	#N/A	#N/A	#N/A	#N/A	#N/A	#N/A	#N/A	#N/A	#N/A	#N/A	#N/A	0.878129	14	ENSG00000125818	PSMF1	protein_coding	proteasome inhibitor subunit 1 [Source:HGNC Symbol;Acc:HGNC:9571]
SLC47A2	#N/A	#N/A	0.180889	#N/A	0.0530514	0.0562932	0.0357176	#N/A	0.0298754	#N/A	0.0124191	#N/A	#N/A	#N/A	#N/A	#N/A	#N/A	#N/A	#N/A	#N/A	#N/A	#N/A	#N/A	#N/A	#N/A	#N/A	0.0585585	0.0804818	0.0753927	#N/A	#N/A	#N/A	#N/A	#N/A	#N/A	#N/A	#N/A	#N/A	#N/A	#N/A	#N/A	#N/A	#N/A	#N/A	#N/A	#N/A	#N/A	#N/A	#N/A	#N/A	#N/A	0.506005	0.020541	#N/A	#N/A	0.0479238	#N/A	#N/A	#N/A	#N/A	#N/A	0.0618524	0.0555714	14	ENSG00000180638	SLC47A2	protein_coding	solute carrier family 47 member 2 [Source:HGNC Symbol;Acc:HGNC:26439]
LRRC2-AS1	#N/A	#N/A	0.0270068	0.0159703	0.0154112	0.017238	#N/A	#N/A	0.0083139	#N/A	#N/A	#N/A	0.00895416	#N/A	0.0272225	0.0265295	#N/A	#N/A	#N/A	#N/A	#N/A	0.0148159	#N/A	#N/A	#N/A	#N/A	#N/A	#N/A	#N/A	#N/A	0.0238383	#N/A	0.0127724	#N/A	#N/A	#N/A	#N/A	#N/A	#N/A	#N/A	#N/A	#N/A	#N/A	#N/A	#N/A	#N/A	#N/A	#N/A	#N/A	#N/A	#N/A	0.0278359	0.018379	#N/A	#N/A	#N/A	#N/A	0.0166033	#N/A	#N/A	#N/A	#N/A	#N/A	14	ENSG00000268324	LRRC2-AS1	lncRNA	LRRC2 antisense RNA 1 [Source:HGNC Symbol;Acc:HGNC:15571]
BDH1#161267	#N/A	#N/A	0.0619759	#N/A	#N/A	0.0552959	#N/A	#N/A	0.0347425	#N/A	#N/A	#N/A	#N/A	0.131376	0.0792162	0.0775325	#N/A	0.0907037	#N/A	#N/A	#N/A	#N/A	#N/A	#N/A	#N/A	#N/A	#N/A	#N/A	#N/A	#N/A	#N/A	#N/A	#N/A	#N/A	#N/A	#N/A	#N/A	#N/A	#N/A	#N/A	#N/A	#N/A	#N/A	#N/A	#N/A	#N/A	#N/A	#N/A	#N/A	#N/A	#N/A	0.115801	0.0290537	0.0511507	0.0864606	#N/A	0.0425498	0.0687608	0.0390935	#N/A	#N/A	#N/A	#N/A	14	ENSG00000161267	BDH1	protein_coding	3-hydroxybutyrate dehydrogenase 1 [Source:HGNC Symbol;Acc:HGNC:1027]
NFATC3	#N/A	#N/A	#N/A	#N/A	#N/A	0.652777	#N/A	#N/A	0.870896	#N/A	#N/A	#N/A	#N/A	0.652317	#N/A	0.69482	#N/A	#N/A	#N/A	1.80134	#N/A	0.943435	#N/A	1.07067	0.71509	#N/A	#N/A	#N/A	#N/A	#N/A	0.683761	#N/A	#N/A	#N/A	#N/A	#N/A	#N/A	#N/A	#N/A	#N/A	#N/A	#N/A	#N/A	#N/A	#N/A	#N/A	#N/A	#N/A	#N/A	#N/A	#N/A	#N/A	#N/A	0.913516	0.688956	#N/A	1.68733	1.46814	#N/A	0.897472	#N/A	#N/A	#N/A	14	ENSG00000072736	NFATC3	protein_coding	nuclear factor of activated T cells 3 [Source:HGNC Symbol;Acc:HGNC:7777]
#233739	#N/A	#N/A	0.812022	#N/A	#N/A	#N/A	#N/A	#N/A	0.0437751	#N/A	0.0182161	#N/A	#N/A	1.81644	0.278199	0.170987	#N/A	0.103792	0.0843349	0.115573	0.0960266	#N/A	#N/A	#N/A	#N/A	#N/A	#N/A	#N/A	#N/A	#N/A	#N/A	#N/A	#N/A	#N/A	#N/A	#N/A	#N/A	#N/A	#N/A	#N/A	#N/A	#N/A	#N/A	#N/A	#N/A	#N/A	#N/A	#N/A	#N/A	#N/A	#N/A	0.996742	#N/A	#N/A	0.134122	#N/A	#N/A	0.104522	0.0462883	#N/A	#N/A	#N/A	#N/A	14	ENSG00000233739		lncRNA	novel transcript
PDE3B	#N/A	#N/A	0.221705	#N/A	0.0619537	0.0674708	#N/A	#N/A	0.0272576	#N/A	#N/A	#N/A	#N/A	#N/A	#N/A	#N/A	#N/A	#N/A	#N/A	#N/A	#N/A	#N/A	#N/A	#N/A	0.0340187	#N/A	#N/A	#N/A	#N/A	#N/A	#N/A	#N/A	#N/A	#N/A	0.203202	0.00178062	0.560017	0.570045	#N/A	0.299944	#N/A	#N/A	#N/A	#N/A	#N/A	#N/A	#N/A	0.377959	#N/A	#N/A	0.62162	0.154758	#N/A	#N/A	#N/A	#N/A	0.0376301	#N/A	#N/A	#N/A	#N/A	#N/A	#N/A	14	ENSG00000152270	PDE3B	protein_coding	phosphodiesterase 3B [Source:HGNC Symbol;Acc:HGNC:8779]
YWHAG	#N/A	#N/A	1.11046	0.209598	0.0717828	0.106697	#N/A	#N/A	0.0472044	#N/A	#N/A	#N/A	#N/A	0.986914	#N/A	#N/A	#N/A	#N/A	#N/A	#N/A	0.0663003	#N/A	#N/A	#N/A	#N/A	#N/A	#N/A	#N/A	#N/A	#N/A	#N/A	#N/A	#N/A	#N/A	#N/A	#N/A	#N/A	#N/A	#N/A	#N/A	#N/A	#N/A	#N/A	#N/A	#N/A	#N/A	#N/A	#N/A	#N/A	#N/A	#N/A	1.43402	0.602293	0.0685036	0.139678	0.0626922	0.0694964	0.110682	#N/A	#N/A	#N/A	#N/A	#N/A	14	ENSG00000170027	YWHAG	protein_coding	tyrosine 3-monooxygenase/tryptophan 5-monooxygenase activation protein gamma [Source:HGNC Symbol;Acc:HGNC:12852]
#286850	#N/A	#N/A	0.0738065	#N/A	#N/A	0.0516439	#N/A	#N/A	0.0263761	#N/A	#N/A	#N/A	#N/A	0.111924	0.0625293	0.0525203	#N/A	0.0687216	#N/A	#N/A	#N/A	#N/A	#N/A	#N/A	#N/A	#N/A	0.0753534	#N/A	#N/A	#N/A	0.0444815	#N/A	0.0366128	#N/A	#N/A	#N/A	#N/A	#N/A	#N/A	#N/A	#N/A	#N/A	#N/A	#N/A	#N/A	#N/A	#N/A	#N/A	#N/A	#N/A	#N/A	0.0424094	#N/A	0.0383776	0.0642492	#N/A	#N/A	0.0516794	#N/A	#N/A	#N/A	#N/A	#N/A	14	ENSG00000286850		lncRNA	novel transcript
DHRS7B	#N/A	#N/A	#N/A	#N/A	#N/A	0.806325	#N/A	#N/A	0.451743	#N/A	#N/A	#N/A	#N/A	#N/A	#N/A	0.568933	#N/A	#N/A	0.657932	0.462808	#N/A	0.699099	#N/A	0.364448	#N/A	#N/A	#N/A	#N/A	#N/A	#N/A	#N/A	#N/A	#N/A	#N/A	#N/A	#N/A	#N/A	#N/A	#N/A	#N/A	#N/A	#N/A	#N/A	#N/A	#N/A	#N/A	#N/A	#N/A	#N/A	#N/A	#N/A	0.733711	0.847212	#N/A	1.39715	0.649163	0.31547	1.11968	#N/A	0.15833	#N/A	#N/A	#N/A	14	ENSG00000109016	DHRS7B	protein_coding	dehydrogenase/reductase 7B [Source:HGNC Symbol;Acc:HGNC:24547]
CDK5RAP3	#N/A	#N/A	#N/A	#N/A	#N/A	#N/A	#N/A	#N/A	#N/A	0.720352	#N/A	#N/A	#N/A	#N/A	#N/A	#N/A	#N/A	#N/A	#N/A	#N/A	#N/A	#N/A	#N/A	#N/A	#N/A	#N/A	#N/A	#N/A	#N/A	#N/A	#N/A	#N/A	#N/A	#N/A	0.835434	#N/A	1.13146	0.949928	#N/A	0.796498	0.947883	0.936188	0.888074	0.914531	#N/A	#N/A	1.01314	1.16883	0.127017	1.03948	1.01793	#N/A	#N/A	#N/A	#N/A	#N/A	#N/A	#N/A	#N/A	#N/A	#N/A	#N/A	#N/A	14	ENSG00000108465	CDK5RAP3	protein_coding	CDK5 regulatory subunit associated protein 3 [Source:HGNC Symbol;Acc:HGNC:18673]
#237525	#N/A	#N/A	#N/A	#N/A	0.0302199	0.035124	#N/A	#N/A	#N/A	0.00887286	#N/A	#N/A	#N/A	#N/A	#N/A	#N/A	#N/A	#N/A	#N/A	#N/A	#N/A	#N/A	#N/A	#N/A	#N/A	#N/A	#N/A	0.0338882	#N/A	#N/A	#N/A	#N/A	#N/A	#N/A	#N/A	#N/A	#N/A	#N/A	0.0130223	#N/A	0.0917954	#N/A	0.100553	0.0306316	0.058968	#N/A	0.0204722	0.0361378	#N/A	0.0317931	#N/A	#N/A	#N/A	0.0254784	0.0431206	#N/A	#N/A	#N/A	#N/A	#N/A	#N/A	#N/A	#N/A	14	ENSG00000237525		lncRNA	novel transcript
RNF8	#N/A	#N/A	#N/A	#N/A	#N/A	#N/A	#N/A	#N/A	#N/A	0.955763	#N/A	#N/A	#N/A	#N/A	#N/A	#N/A	#N/A	#N/A	#N/A	#N/A	#N/A	#N/A	#N/A	#N/A	#N/A	#N/A	#N/A	#N/A	#N/A	#N/A	#N/A	#N/A	#N/A	#N/A	1.04652	#N/A	1.71462	1.25476	1.52011	1.16023	1.06262	#N/A	1.2745	1.09083	#N/A	1.00617	1.1983	1.47742	#N/A	1.40925	0.984847	#N/A	#N/A	#N/A	#N/A	#N/A	#N/A	#N/A	#N/A	#N/A	#N/A	#N/A	#N/A	14	ENSG00000112130	RNF8	protein_coding	ring finger protein 8 [Source:HGNC Symbol;Acc:HGNC:10071]
GRAMD2B	#N/A	#N/A	#N/A	#N/A	#N/A	#N/A	#N/A	#N/A	#N/A	0.0687028	#N/A	#N/A	#N/A	#N/A	#N/A	#N/A	#N/A	#N/A	#N/A	#N/A	#N/A	#N/A	#N/A	#N/A	#N/A	#N/A	#N/A	#N/A	#N/A	#N/A	#N/A	#N/A	0.0323258	#N/A	#N/A	#N/A	1.37708	0.897342	1.85486	0.685822	0.53281	#N/A	3.04871	0.776954	0.206883	0.0475701	2.17975	1.61425	#N/A	2.88183	#N/A	#N/A	#N/A	#N/A	#N/A	#N/A	#N/A	#N/A	#N/A	#N/A	#N/A	#N/A	#N/A	14	ENSG00000155324	GRAMD2B	protein_coding	GRAM domain containing 2B [Source:HGNC Symbol;Acc:HGNC:24911]
CTSB#164733	#N/A	#N/A	#N/A	#N/A	#N/A	#N/A	#N/A	#N/A	#N/A	#N/A	0.024929	#N/A	#N/A	1.59436	#N/A	0.780201	#N/A	0.732291	0.160605	#N/A	0.153191	0.151258	#N/A	0.0647997	#N/A	#N/A	#N/A	#N/A	#N/A	#N/A	1.4298	#N/A	0.354374	#N/A	#N/A	#N/A	#N/A	#N/A	#N/A	#N/A	#N/A	#N/A	#N/A	#N/A	#N/A	#N/A	#N/A	#N/A	#N/A	#N/A	#N/A	1.97954	#N/A	0.22849	#N/A	0.0938667	#N/A	0.16253	#N/A	#N/A	#N/A	#N/A	#N/A	14	ENSG00000164733	CTSB	protein_coding	cathepsin B [Source:HGNC Symbol;Acc:HGNC:2527]
UQCRH	#N/A	#N/A	0.0973939	0.0442027	0.0469374	#N/A	0.026966	#N/A	#N/A	#N/A	#N/A	#N/A	0.0224465	0.101979	0.0753626	0.075946	#N/A	0.0721878	#N/A	#N/A	#N/A	#N/A	#N/A	#N/A	0.033346	#N/A	0.0785289	0.0608477	0.0691711	#N/A	#N/A	#N/A	#N/A	#N/A	#N/A	#N/A	#N/A	#N/A	#N/A	#N/A	#N/A	#N/A	#N/A	#N/A	#N/A	#N/A	#N/A	#N/A	#N/A	#N/A	#N/A	0.0981847	#N/A	#N/A	#N/A	#N/A	#N/A	#N/A	#N/A	#N/A	#N/A	#N/A	#N/A	14	ENSG00000173660	UQCRH	protein_coding	ubiquinol-cytochrome c reductase hinge protein [Source:HGNC Symbol;Acc:HGNC:12590]
CLDN14	#N/A	#N/A	0.123305	#N/A	0.0450229	0.0539315	#N/A	#N/A	#N/A	#N/A	#N/A	#N/A	0.0281122	#N/A	#N/A	#N/A	#N/A	#N/A	0.0467227	#N/A	#N/A	#N/A	#N/A	#N/A	#N/A	#N/A	0.0839157	0.0630576	#N/A	#N/A	0.042078	#N/A	#N/A	#N/A	#N/A	#N/A	#N/A	#N/A	#N/A	#N/A	#N/A	#N/A	#N/A	#N/A	#N/A	#N/A	#N/A	#N/A	#N/A	#N/A	#N/A	0.108087	0.0495671	0.0471159	0.0871407	#N/A	#N/A	0.0712938	0.0396476	#N/A	#N/A	#N/A	#N/A	14	ENSG00000159261	CLDN14	protein_coding	claudin 14 [Source:HGNC Symbol;Acc:HGNC:2035]
SLC11A1	#N/A	#N/A	#N/A	#N/A	#N/A	#N/A	#N/A	#N/A	#N/A	#N/A	#N/A	#N/A	0.0420717	#N/A	0.130241	#N/A	#N/A	#N/A	#N/A	#N/A	#N/A	#N/A	#N/A	#N/A	#N/A	#N/A	#N/A	#N/A	#N/A	#N/A	#N/A	#N/A	#N/A	#N/A	0.215445	#N/A	0.231315	0.226248	#N/A	0.191633	0.256308	0.13576	0.242041	0.183528	#N/A	0.0761478	0.222644	0.249063	#N/A	0.188683	#N/A	#N/A	#N/A	#N/A	#N/A	#N/A	#N/A	#N/A	#N/A	#N/A	#N/A	#N/A	#N/A	14	ENSG00000018280	SLC11A1	protein_coding	solute carrier family 11 member 1 [Source:HGNC Symbol;Acc:HGNC:10907]
SELENOP	#N/A	#N/A	0.0859556	#N/A	0.0483304	0.0715827	0.0114197	#N/A	#N/A	#N/A	#N/A	#N/A	#N/A	#N/A	#N/A	#N/A	#N/A	#N/A	#N/A	#N/A	#N/A	#N/A	#N/A	#N/A	#N/A	#N/A	#N/A	#N/A	#N/A	#N/A	#N/A	#N/A	#N/A	#N/A	#N/A	#N/A	0.302233	0.268682	0.485866	#N/A	#N/A	#N/A	0.730548	0.0431088	0.0697035	0.0288951	0.367847	0.175206	#N/A	0.185704	#N/A	#N/A	#N/A	#N/A	#N/A	#N/A	#N/A	#N/A	#N/A	#N/A	#N/A	#N/A	#N/A	14	ENSG00000250722	SELENOP	protein_coding	selenoprotein P [Source:HGNC Symbol;Acc:HGNC:10751]
CMBL	#N/A	#N/A	0.108601	0.0426076	0.0404091	#N/A	#N/A	#N/A	#N/A	#N/A	#N/A	#N/A	#N/A	0.0620061	0.0483642	0.0547512	0.0302109	0.0518866	#N/A	#N/A	#N/A	#N/A	#N/A	#N/A	#N/A	#N/A	0.076161	0.059032	#N/A	#N/A	#N/A	#N/A	#N/A	#N/A	#N/A	#N/A	#N/A	#N/A	#N/A	#N/A	#N/A	#N/A	#N/A	#N/A	#N/A	#N/A	#N/A	#N/A	#N/A	#N/A	#N/A	0.111608	0.0439439	0.0391772	#N/A	#N/A	#N/A	#N/A	0.0297162	#N/A	#N/A	#N/A	#N/A	14	ENSG00000164237	CMBL	protein_coding	carboxymethylenebutenolidase homolog [Source:HGNC Symbol;Acc:HGNC:25090]
OSBP2	#N/A	#N/A	1.7438	0.446443	0.20806	0.198527	0.0746907	#N/A	#N/A	#N/A	#N/A	#N/A	#N/A	1.78527	0.512098	0.773634	#N/A	0.368977	0.0933936	#N/A	0.0818367	#N/A	#N/A	#N/A	0.120005	#N/A	#N/A	#N/A	#N/A	#N/A	#N/A	#N/A	#N/A	#N/A	#N/A	#N/A	#N/A	#N/A	#N/A	#N/A	#N/A	#N/A	#N/A	#N/A	#N/A	#N/A	#N/A	#N/A	#N/A	#N/A	#N/A	1.27311	#N/A	#N/A	0.17105	#N/A	#N/A	#N/A	#N/A	#N/A	#N/A	#N/A	#N/A	14	ENSG00000184792	OSBP2	protein_coding	oxysterol binding protein 2 [Source:HGNC Symbol;Acc:HGNC:8504]
PPP1R3E	#N/A	#N/A	1.7087	0.998488	0.351497	0.171033	#N/A	#N/A	#N/A	#N/A	#N/A	#N/A	#N/A	1.03495	1.01088	0.747998	#N/A	#N/A	#N/A	#N/A	0.132958	#N/A	#N/A	#N/A	#N/A	#N/A	#N/A	#N/A	0.265637	#N/A	#N/A	#N/A	#N/A	#N/A	#N/A	#N/A	#N/A	#N/A	#N/A	#N/A	#N/A	#N/A	#N/A	#N/A	#N/A	#N/A	#N/A	#N/A	0.208938	#N/A	#N/A	1.31532	1.06118	#N/A	0.387328	#N/A	0.0803509	#N/A	#N/A	#N/A	#N/A	#N/A	#N/A	14	ENSG00000235194	PPP1R3E	protein_coding	protein phosphatase 1 regulatory subunit 3E [Source:HGNC Symbol;Acc:HGNC:14943]
ADSS1	#N/A	#N/A	0.0673743	0.0293847	#N/A	0.0363971	#N/A	#N/A	#N/A	#N/A	#N/A	#N/A	#N/A	0.0835026	0.0535534	0.0515897	0.0164047	0.0488809	#N/A	#N/A	#N/A	#N/A	#N/A	#N/A	#N/A	#N/A	0.0533568	0.0404869	0.0465755	#N/A	0.0457696	#N/A	#N/A	#N/A	#N/A	#N/A	#N/A	#N/A	#N/A	#N/A	#N/A	#N/A	#N/A	#N/A	#N/A	#N/A	#N/A	#N/A	#N/A	#N/A	#N/A	0.0814973	#N/A	0.0238741	#N/A	#N/A	#N/A	#N/A	#N/A	#N/A	#N/A	#N/A	#N/A	14	ENSG00000185100	ADSS1	protein_coding	adenylosuccinate synthase 1 [Source:HGNC Symbol;Acc:HGNC:20093]
#283118	#N/A	#N/A	0.0734523	#N/A	0.0294047	#N/A	#N/A	#N/A	#N/A	#N/A	#N/A	#N/A	#N/A	#N/A	#N/A	#N/A	#N/A	#N/A	#N/A	#N/A	#N/A	#N/A	#N/A	#N/A	#N/A	#N/A	#N/A	#N/A	#N/A	#N/A	#N/A	#N/A	#N/A	#N/A	0.0296713	#N/A	0.0318119	0.0224344	0.033036	0.00609339	0.444391	0.0388475	0.252308	#N/A	0.0345125	0.0339632	#N/A	0.0174074	#N/A	#N/A	0.0391926	#N/A	#N/A	#N/A	#N/A	#N/A	#N/A	#N/A	#N/A	#N/A	#N/A	#N/A	#N/A	14	ENSG00000283118		lncRNA	novel transcript, antisense to ZEB2
LINC02541	#N/A	#N/A	0.0526496	#N/A	0.0189634	0.0364425	#N/A	#N/A	#N/A	#N/A	#N/A	#N/A	#N/A	0.0836647	0.0445553	0.0519716	0.0257728	0.048966	#N/A	#N/A	#N/A	#N/A	#N/A	#N/A	#N/A	#N/A	0.053006	0.0402917	0.0453545	#N/A	#N/A	#N/A	#N/A	#N/A	#N/A	#N/A	#N/A	#N/A	#N/A	#N/A	#N/A	#N/A	#N/A	#N/A	#N/A	#N/A	#N/A	#N/A	#N/A	#N/A	#N/A	0.0578997	#N/A	#N/A	0.0441537	#N/A	#N/A	#N/A	#N/A	#N/A	#N/A	#N/A	0.020025	14	ENSG00000230943	LINC02541	lncRNA	long intergenic non-protein coding RNA 2541 [Source:HGNC Symbol;Acc:HGNC:53574]
SLC66A1L	#N/A	#N/A	0.091899	#N/A	#N/A	#N/A	#N/A	#N/A	#N/A	#N/A	#N/A	#N/A	#N/A	#N/A	#N/A	#N/A	#N/A	#N/A	#N/A	#N/A	#N/A	#N/A	#N/A	#N/A	#N/A	#N/A	#N/A	#N/A	#N/A	#N/A	#N/A	#N/A	#N/A	#N/A	0.0974141	#N/A	0.0791419	0.117977	0.0581059	0.083561	0.101221	#N/A	0.117808	0.0577962	0.080309	#N/A	0.0842258	0.113588	#N/A	0.0940838	0.0980075	#N/A	#N/A	#N/A	#N/A	#N/A	#N/A	#N/A	#N/A	#N/A	#N/A	#N/A	#N/A	14	ENSG00000174899	SLC66A1L	transcribed_unitary_pseudogene	solute carrier family 66 member 1 like [Source:HGNC Symbol;Acc:HGNC:25146]
KDM2B	#N/A	#N/A	0.777325	#N/A	#N/A	1.51303	#N/A	#N/A	#N/A	#N/A	#N/A	#N/A	#N/A	1.10816	1.27736	1.01844	#N/A	1.3682	#N/A	2.71978	#N/A	1.21388	#N/A	#N/A	#N/A	#N/A	#N/A	#N/A	#N/A	#N/A	#N/A	#N/A	#N/A	#N/A	#N/A	#N/A	#N/A	#N/A	#N/A	#N/A	#N/A	#N/A	#N/A	#N/A	#N/A	#N/A	#N/A	#N/A	#N/A	#N/A	#N/A	1.27723	0.822647	1.21626	1.50503	0.772264	#N/A	1.40648	#N/A	#N/A	#N/A	#N/A	#N/A	14	ENSG00000089094	KDM2B	protein_coding	lysine demethylase 2B [Source:HGNC Symbol;Acc:HGNC:13610]
PSAT1	#N/A	#N/A	0.072714	#N/A	#N/A	#N/A	#N/A	#N/A	#N/A	#N/A	#N/A	#N/A	#N/A	#N/A	#N/A	#N/A	#N/A	#N/A	#N/A	#N/A	#N/A	#N/A	#N/A	#N/A	#N/A	#N/A	#N/A	#N/A	#N/A	#N/A	#N/A	#N/A	#N/A	#N/A	0.0789635	#N/A	0.0714844	0.0807453	0.0776865	0.0708485	0.0619987	0.0501926	0.0746526	#N/A	0.0559627	#N/A	0.0815993	0.0798219	#N/A	0.0576008	0.0783596	#N/A	#N/A	#N/A	#N/A	#N/A	#N/A	#N/A	#N/A	#N/A	#N/A	#N/A	#N/A	14	ENSG00000135069	PSAT1	protein_coding	phosphoserine aminotransferase 1 [Source:HGNC Symbol;Acc:HGNC:19129]
MFAP4	#N/A	#N/A	0.0478615	#N/A	#N/A	#N/A	#N/A	#N/A	#N/A	#N/A	#N/A	#N/A	#N/A	#N/A	#N/A	#N/A	#N/A	#N/A	#N/A	#N/A	#N/A	#N/A	#N/A	#N/A	#N/A	#N/A	#N/A	#N/A	#N/A	#N/A	#N/A	#N/A	#N/A	#N/A	0.0821142	#N/A	0.082596	0.0754574	0.0744415	0.0700228	0.0903967	#N/A	0.0918239	0.0654335	0.0560561	#N/A	0.0857026	0.0819353	#N/A	0.0573955	0.0626814	#N/A	#N/A	#N/A	#N/A	#N/A	#N/A	#N/A	#N/A	#N/A	#N/A	#N/A	#N/A	14	ENSG00000166482	MFAP4	protein_coding	microfibril associated protein 4 [Source:HGNC Symbol;Acc:HGNC:7035]
METRNL#176845	#N/A	#N/A	0.0219647	#N/A	#N/A	#N/A	#N/A	#N/A	#N/A	#N/A	#N/A	#N/A	#N/A	#N/A	#N/A	#N/A	#N/A	#N/A	#N/A	#N/A	#N/A	#N/A	#N/A	#N/A	#N/A	#N/A	#N/A	#N/A	#N/A	#N/A	#N/A	#N/A	#N/A	#N/A	0.0483759	#N/A	0.0833052	0.0422131	0.0690076	0.0483635	0.0549986	0.0287824	0.0902244	0.0487561	#N/A	#N/A	0.0790677	0.0723416	#N/A	0.0817654	0.0699185	#N/A	#N/A	#N/A	#N/A	#N/A	#N/A	#N/A	#N/A	#N/A	#N/A	#N/A	#N/A	14	ENSG00000176845	METRNL	protein_coding	meteorin like, glial cell differentiation regulator [Source:HGNC Symbol;Acc:HGNC:27584]
TFEB	#N/A	#N/A	0.845054	#N/A	#N/A	#N/A	#N/A	#N/A	#N/A	#N/A	#N/A	#N/A	#N/A	1.15499	#N/A	#N/A	#N/A	1.14496	0.818072	0.813997	0.828806	0.859725	#N/A	0.294512	0.831967	#N/A	#N/A	#N/A	#N/A	#N/A	#N/A	#N/A	#N/A	#N/A	#N/A	#N/A	#N/A	#N/A	#N/A	#N/A	#N/A	#N/A	#N/A	#N/A	#N/A	#N/A	#N/A	#N/A	#N/A	#N/A	#N/A	1.5035	#N/A	1.11137	1.29933	#N/A	0.33257	1.71732	#N/A	#N/A	#N/A	#N/A	#N/A	14	ENSG00000112561	TFEB	protein_coding	transcription factor EB [Source:HGNC Symbol;Acc:HGNC:11753]
LINC01606#253301	#N/A	#N/A	0.0719532	#N/A	#N/A	#N/A	#N/A	#N/A	#N/A	#N/A	#N/A	#N/A	#N/A	0.0764993	#N/A	#N/A	#N/A	#N/A	#N/A	#N/A	#N/A	#N/A	#N/A	#N/A	#N/A	#N/A	#N/A	#N/A	#N/A	#N/A	#N/A	#N/A	#N/A	#N/A	0.0652264	#N/A	0.0684077	0.0720956	0.081173	#N/A	0.0535045	0.0557137	0.0674056	#N/A	0.0559627	#N/A	#N/A	0.0737083	#N/A	0.0686954	0.084999	0.0658087	#N/A	#N/A	#N/A	#N/A	#N/A	#N/A	#N/A	#N/A	#N/A	#N/A	#N/A	14	ENSG00000253301	LINC01606	lncRNA	long intergenic non-protein coding RNA 1606 [Source:HGNC Symbol;Acc:HGNC:51656]
FTH1	#N/A	#N/A	0.0391321	#N/A	#N/A	#N/A	#N/A	#N/A	#N/A	#N/A	#N/A	#N/A	#N/A	0.0415796	#N/A	#N/A	0.0117123	#N/A	#N/A	#N/A	#N/A	#N/A	#N/A	#N/A	#N/A	#N/A	#N/A	#N/A	#N/A	#N/A	#N/A	#N/A	#N/A	#N/A	0.0337912	#N/A	0.0369041	0.0457341	#N/A	#N/A	0.0434931	0.0224942	0.0374876	#N/A	0.0303281	#N/A	0.0468815	0.03609	#N/A	0.0395468	0.0406516	#N/A	#N/A	#N/A	#N/A	#N/A	#N/A	#N/A	#N/A	#N/A	#N/A	#N/A	#N/A	14	ENSG00000167996	FTH1	protein_coding	ferritin heavy chain 1 [Source:HGNC Symbol;Acc:HGNC:3976]
LUM	#N/A	#N/A	0.0299548	#N/A	#N/A	#N/A	#N/A	#N/A	#N/A	#N/A	#N/A	#N/A	#N/A	#N/A	#N/A	#N/A	#N/A	#N/A	#N/A	#N/A	#N/A	#N/A	#N/A	#N/A	#N/A	#N/A	#N/A	#N/A	#N/A	#N/A	#N/A	#N/A	#N/A	#N/A	0.0246785	#N/A	0.0451273	0.0455162	0.0374404	0.0439631	0.0513684	0.0306318	0.0502584	#N/A	0.0302424	#N/A	0.0466117	0.0449666	#N/A	0.0453592	0.0462586	#N/A	#N/A	#N/A	#N/A	#N/A	#N/A	#N/A	#N/A	#N/A	#N/A	#N/A	#N/A	14	ENSG00000139329	LUM	protein_coding	lumican [Source:HGNC Symbol;Acc:HGNC:6724]
KCTD16	#N/A	#N/A	#N/A	0.032731	0.0335018	0.0551771	#N/A	#N/A	#N/A	#N/A	#N/A	#N/A	#N/A	#N/A	#N/A	#N/A	#N/A	#N/A	#N/A	#N/A	#N/A	#N/A	#N/A	#N/A	#N/A	#N/A	0.0435415	0.0602232	#N/A	#N/A	#N/A	#N/A	#N/A	#N/A	#N/A	#N/A	0.299496	#N/A	0.654407	0.574538	1.43665	#N/A	1.06175	#N/A	#N/A	#N/A	#N/A	0.35024	#N/A	#N/A	0.826211	0.0816418	#N/A	#N/A	#N/A	#N/A	#N/A	#N/A	#N/A	#N/A	#N/A	0.0735178	#N/A	14	ENSG00000183775	KCTD16	protein_coding	potassium channel tetramerization domain containing 16 [Source:HGNC Symbol;Acc:HGNC:29244]
#234915	#N/A	#N/A	#N/A	1.11513	#N/A	#N/A	#N/A	#N/A	#N/A	#N/A	#N/A	#N/A	#N/A	1.64487	1.54999	1.11811	0.917445	1.62241	0.400286	0.372118	0.483778	0.755669	#N/A	#N/A	0.606364	#N/A	1.61175	1.01327	#N/A	#N/A	1.12822	#N/A	#N/A	#N/A	#N/A	#N/A	#N/A	#N/A	#N/A	#N/A	#N/A	#N/A	#N/A	#N/A	#N/A	#N/A	#N/A	#N/A	#N/A	#N/A	#N/A	#N/A	#N/A	#N/A	#N/A	#N/A	#N/A	#N/A	#N/A	#N/A	#N/A	#N/A	#N/A	14	ENSG00000234915		lncRNA	novel transcript, antisense to PPP2R5A
DDX10	#N/A	#N/A	#N/A	#N/A	0.964776	#N/A	#N/A	#N/A	#N/A	#N/A	#N/A	#N/A	#N/A	#N/A	#N/A	#N/A	#N/A	#N/A	#N/A	1.8543	#N/A	#N/A	#N/A	#N/A	#N/A	#N/A	#N/A	#N/A	#N/A	#N/A	#N/A	#N/A	#N/A	#N/A	0.646814	#N/A	#N/A	0.614169	#N/A	0.619632	0.595175	#N/A	0.58342	#N/A	#N/A	0.66658	#N/A	0.623631	0.856588	#N/A	#N/A	0.631965	0.697552	#N/A	1.00579	#N/A	0.841945	#N/A	#N/A	#N/A	#N/A	#N/A	#N/A	14	ENSG00000178105	DDX10	protein_coding	DEAD-box helicase 10 [Source:HGNC Symbol;Acc:HGNC:2735]
IGSF1	#N/A	#N/A	#N/A	#N/A	0.0303769	#N/A	0.0172705	#N/A	#N/A	#N/A	#N/A	#N/A	#N/A	#N/A	#N/A	#N/A	0.0225845	#N/A	#N/A	#N/A	#N/A	#N/A	#N/A	#N/A	#N/A	#N/A	0.0516201	#N/A	#N/A	#N/A	#N/A	#N/A	#N/A	#N/A	0.0140991	#N/A	#N/A	0.0137316	#N/A	#N/A	0.44349	0.0102374	#N/A	0.0272125	0.0184962	#N/A	#N/A	0.0188937	#N/A	0.026878	0.0119711	#N/A	#N/A	#N/A	#N/A	#N/A	#N/A	#N/A	#N/A	#N/A	#N/A	0.037365	#N/A	14	ENSG00000147255	IGSF1	protein_coding	immunoglobulin superfamily member 1 [Source:HGNC Symbol;Acc:HGNC:5948]
NLGN2#169992	#N/A	#N/A	#N/A	#N/A	0.0631991	#N/A	#N/A	#N/A	#N/A	#N/A	#N/A	#N/A	#N/A	#N/A	#N/A	#N/A	#N/A	#N/A	#N/A	#N/A	#N/A	#N/A	#N/A	#N/A	#N/A	#N/A	#N/A	#N/A	0.102393	#N/A	#N/A	#N/A	#N/A	#N/A	1.28836	#N/A	1.72511	1.50832	1.68332	1.03888	2.08663	0.0827175	1.74074	#N/A	0.121074	#N/A	#N/A	1.44331	0.0755746	#N/A	1.62132	#N/A	#N/A	#N/A	#N/A	#N/A	#N/A	#N/A	#N/A	#N/A	#N/A	#N/A	#N/A	14	ENSG00000169992	NLGN2	protein_coding	neuroligin 2 [Source:HGNC Symbol;Acc:HGNC:14290]
CCDC80	#N/A	#N/A	#N/A	#N/A	0.0267786	#N/A	#N/A	#N/A	#N/A	#N/A	#N/A	#N/A	#N/A	#N/A	#N/A	#N/A	#N/A	#N/A	#N/A	#N/A	#N/A	#N/A	#N/A	#N/A	#N/A	#N/A	#N/A	#N/A	#N/A	#N/A	#N/A	#N/A	#N/A	#N/A	0.0642543	#N/A	0.0708059	0.0854561	0.0557381	0.0673882	0.0805652	0.0452569	0.0937408	#N/A	0.0474465	#N/A	0.0848746	0.0633224	#N/A	0.0776889	0.0512164	#N/A	#N/A	#N/A	#N/A	#N/A	#N/A	#N/A	#N/A	#N/A	#N/A	#N/A	#N/A	14	ENSG00000091986	CCDC80	protein_coding	coiled-coil domain containing 80 [Source:HGNC Symbol;Acc:HGNC:30649]
RPS14	#N/A	#N/A	#N/A	#N/A	0.0295934	#N/A	#N/A	#N/A	#N/A	#N/A	#N/A	#N/A	#N/A	0.0375309	#N/A	0.0484173	#N/A	0.0456646	#N/A	#N/A	#N/A	#N/A	#N/A	#N/A	#N/A	#N/A	#N/A	#N/A	#N/A	#N/A	#N/A	#N/A	#N/A	#N/A	0.0748642	#N/A	#N/A	0.0818824	#N/A	#N/A	0.0778525	0.0486305	0.0753502	#N/A	#N/A	0.03415	0.0743809	0.0796475	#N/A	0.0742544	#N/A	0.0719053	#N/A	#N/A	#N/A	#N/A	#N/A	#N/A	#N/A	#N/A	#N/A	#N/A	#N/A	14	ENSG00000164587	RPS14	protein_coding	ribosomal protein S14 [Source:HGNC Symbol;Acc:HGNC:10387]
GPR155	#N/A	#N/A	#N/A	#N/A	#N/A	0.684657	#N/A	#N/A	#N/A	#N/A	#N/A	#N/A	#N/A	1.85065	1.24365	1.09143	0.517343	0.958606	0.35539	0.20401	#N/A	0.274038	#N/A	0.165915	#N/A	#N/A	#N/A	#N/A	#N/A	#N/A	#N/A	#N/A	#N/A	#N/A	#N/A	#N/A	#N/A	#N/A	#N/A	#N/A	#N/A	#N/A	#N/A	#N/A	#N/A	#N/A	#N/A	#N/A	#N/A	#N/A	#N/A	1.87126	#N/A	#N/A	0.525966	0.267478	#N/A	0.361076	#N/A	#N/A	#N/A	#N/A	#N/A	14	ENSG00000163328	GPR155	protein_coding	G protein-coupled receptor 155 [Source:HGNC Symbol;Acc:HGNC:22951]
NWD1	#N/A	#N/A	#N/A	#N/A	#N/A	#N/A	0.0344468	#N/A	#N/A	#N/A	#N/A	#N/A	#N/A	#N/A	#N/A	#N/A	#N/A	#N/A	#N/A	#N/A	#N/A	#N/A	#N/A	#N/A	#N/A	#N/A	0.100191	#N/A	#N/A	#N/A	#N/A	#N/A	#N/A	#N/A	0.522722	#N/A	#N/A	0.307066	#N/A	#N/A	1.8095	0.0521484	1.52146	0.0970275	0.0451763	0.0396451	1.06274	0.658574	#N/A	#N/A	0.514849	#N/A	#N/A	#N/A	#N/A	#N/A	#N/A	#N/A	#N/A	#N/A	#N/A	0.0750211	#N/A	14	ENSG00000188039	NWD1	protein_coding	NACHT and WD repeat domain containing 1 [Source:HGNC Symbol;Acc:HGNC:27619]
EID1	#N/A	#N/A	#N/A	#N/A	#N/A	#N/A	0.0182854	#N/A	#N/A	#N/A	#N/A	#N/A	#N/A	#N/A	#N/A	#N/A	#N/A	#N/A	#N/A	#N/A	#N/A	#N/A	#N/A	#N/A	#N/A	#N/A	#N/A	#N/A	#N/A	#N/A	#N/A	#N/A	#N/A	#N/A	0.0720982	#N/A	0.0642902	0.0660058	#N/A	#N/A	0.0694142	0.061653	0.0795761	0.0570582	0.034075	0.0372307	0.0691517	0.068707	#N/A	0.0872332	0.0361138	#N/A	#N/A	#N/A	#N/A	#N/A	#N/A	#N/A	#N/A	#N/A	#N/A	#N/A	#N/A	14	ENSG00000255302	EID1	protein_coding	EP300 interacting inhibitor of differentiation 1 [Source:HGNC Symbol;Acc:HGNC:1191]
NREP	#N/A	#N/A	#N/A	#N/A	#N/A	#N/A	#N/A	#N/A	#N/A	#N/A	#N/A	#N/A	#N/A	1.45176	1.37331	0.859018	#N/A	1.29728	#N/A	0.948658	1.26888	1.95876	#N/A	#N/A	0.818596	#N/A	1.15497	1.15342	1.25513	#N/A	#N/A	#N/A	#N/A	#N/A	#N/A	#N/A	#N/A	#N/A	#N/A	#N/A	#N/A	#N/A	#N/A	#N/A	#N/A	#N/A	#N/A	#N/A	#N/A	#N/A	#N/A	#N/A	#N/A	#N/A	#N/A	#N/A	0.278618	#N/A	#N/A	#N/A	#N/A	1.2325	0.619966	14	ENSG00000134986	NREP	protein_coding	neuronal regeneration related protein [Source:HGNC Symbol;Acc:HGNC:16834]
PIK3CB	#N/A	#N/A	#N/A	#N/A	#N/A	#N/A	#N/A	#N/A	#N/A	#N/A	#N/A	#N/A	#N/A	0.686825	0.779993	0.903912	#N/A	0.710846	0.922864	1.031	#N/A	1.08605	#N/A	#N/A	#N/A	#N/A	#N/A	#N/A	#N/A	#N/A	#N/A	#N/A	#N/A	#N/A	#N/A	#N/A	#N/A	#N/A	#N/A	#N/A	#N/A	#N/A	#N/A	#N/A	#N/A	#N/A	#N/A	#N/A	#N/A	#N/A	#N/A	1.10237	0.590893	1.15904	1.80715	#N/A	0.602876	1.92194	#N/A	0.483806	#N/A	#N/A	#N/A	14	ENSG00000051382	PIK3CB	protein_coding	phosphatidylinositol-4,5-bisphosphate 3-kinase catalytic subunit beta [Source:HGNC Symbol;Acc:HGNC:8976]
RARB	#N/A	#N/A	#N/A	#N/A	#N/A	#N/A	#N/A	#N/A	#N/A	#N/A	#N/A	#N/A	#N/A	0.863538	#N/A	1.04644	0.506193	0.823675	#N/A	0.273696	0.385887	0.455239	#N/A	#N/A	0.317395	#N/A	1.36716	0.738644	0.284991	#N/A	#N/A	#N/A	#N/A	#N/A	#N/A	#N/A	#N/A	#N/A	#N/A	#N/A	#N/A	#N/A	#N/A	#N/A	#N/A	#N/A	#N/A	#N/A	#N/A	0.912855	#N/A	#N/A	#N/A	#N/A	#N/A	#N/A	#N/A	#N/A	#N/A	#N/A	#N/A	0.231539	0.137104	14	ENSG00000077092	RARB	protein_coding	retinoic acid receptor beta [Source:HGNC Symbol;Acc:HGNC:9865]
SFMBT2	#N/A	#N/A	#N/A	#N/A	#N/A	#N/A	#N/A	#N/A	#N/A	#N/A	#N/A	#N/A	#N/A	0.861926	1.46749	1.23397	#N/A	#N/A	0.938283	1.13508	1.11951	1.14532	#N/A	#N/A	#N/A	#N/A	#N/A	#N/A	#N/A	#N/A	0.853844	#N/A	0.747347	#N/A	#N/A	#N/A	#N/A	#N/A	#N/A	#N/A	#N/A	#N/A	#N/A	#N/A	#N/A	#N/A	#N/A	#N/A	#N/A	0.703595	#N/A	#N/A	#N/A	#N/A	0.808184	0.852458	0.462985	#N/A	#N/A	0.361127	#N/A	#N/A	#N/A	14	ENSG00000198879	SFMBT2	protein_coding	Scm like with four mbt domains 2 [Source:HGNC Symbol;Acc:HGNC:20256]
STAU2	#N/A	#N/A	#N/A	#N/A	#N/A	#N/A	#N/A	#N/A	#N/A	#N/A	#N/A	#N/A	#N/A	0.551793	0.602772	0.726927	#N/A	0.803322	#N/A	2.26818	#N/A	0.755238	#N/A	#N/A	#N/A	#N/A	#N/A	#N/A	0.71725	#N/A	#N/A	#N/A	#N/A	#N/A	#N/A	#N/A	#N/A	#N/A	#N/A	#N/A	#N/A	#N/A	#N/A	#N/A	#N/A	#N/A	#N/A	#N/A	#N/A	#N/A	#N/A	0.844654	#N/A	0.945993	1.69848	0.873291	1.36959	1.82254	#N/A	1.03332	#N/A	#N/A	#N/A	14	ENSG00000040341	STAU2	protein_coding	staufen double-stranded RNA binding protein 2 [Source:HGNC Symbol;Acc:HGNC:11371]
#255240	#N/A	#N/A	#N/A	#N/A	#N/A	#N/A	#N/A	#N/A	#N/A	#N/A	#N/A	#N/A	#N/A	#N/A	#N/A	#N/A	#N/A	#N/A	#N/A	#N/A	#N/A	#N/A	0.00909007	#N/A	#N/A	#N/A	#N/A	#N/A	#N/A	#N/A	#N/A	#N/A	#N/A	#N/A	0.0343271	#N/A	0.0223131	0.0434755	#N/A	0.0324944	0.039658	0.0201965	0.027295	0.0274888	0.0315703	#N/A	0.0186674	0.0348725	#N/A	0.0386363	0.0373485	#N/A	#N/A	#N/A	#N/A	#N/A	#N/A	#N/A	#N/A	#N/A	#N/A	#N/A	#N/A	14	ENSG00000255240		lncRNA	novel transcript
ASB9	#N/A	#N/A	#N/A	#N/A	#N/A	#N/A	#N/A	#N/A	#N/A	#N/A	#N/A	#N/A	#N/A	0.151979	0.0828013	0.0965202	#N/A	0.0784261	#N/A	#N/A	0.061482	#N/A	#N/A	0.0355104	#N/A	#N/A	#N/A	#N/A	#N/A	#N/A	0.0687037	#N/A	0.0372434	#N/A	#N/A	#N/A	#N/A	#N/A	#N/A	#N/A	#N/A	#N/A	#N/A	#N/A	#N/A	#N/A	#N/A	#N/A	#N/A	#N/A	#N/A	0.0751017	0.0347396	#N/A	0.0666211	0.0475807	#N/A	0.0712432	#N/A	#N/A	#N/A	#N/A	0.0736151	14	ENSG00000102048	ASB9	protein_coding	ankyrin repeat and SOCS box containing 9 [Source:HGNC Symbol;Acc:HGNC:17184]
FBXW10B	#N/A	#N/A	#N/A	#N/A	#N/A	#N/A	#N/A	#N/A	#N/A	#N/A	#N/A	#N/A	#N/A	0.208558	#N/A	#N/A	0.0482038	0.0982043	0.0937533	#N/A	#N/A	#N/A	#N/A	0.0490984	0.0676563	#N/A	#N/A	#N/A	0.142876	#N/A	0.181583	0.0375997	#N/A	#N/A	#N/A	#N/A	#N/A	#N/A	#N/A	#N/A	#N/A	#N/A	#N/A	#N/A	#N/A	#N/A	#N/A	#N/A	#N/A	#N/A	#N/A	0.193938	0.0744153	#N/A	0.135807	#N/A	0.0745255	#N/A	#N/A	#N/A	#N/A	0.110411	#N/A	14	ENSG00000241322	FBXW10B	protein_coding	F-box and WD repeat domain containing 10B [Source:HGNC Symbol;Acc:HGNC:14379]
RAB3C	#N/A	#N/A	#N/A	#N/A	#N/A	#N/A	#N/A	#N/A	#N/A	#N/A	#N/A	#N/A	#N/A	0.11271	#N/A	#N/A	0.035521	0.0669717	#N/A	#N/A	#N/A	#N/A	#N/A	#N/A	#N/A	#N/A	#N/A	#N/A	#N/A	#N/A	#N/A	#N/A	#N/A	#N/A	0.0793626	#N/A	#N/A	0.0992029	0.0308512	0.0331847	0.35145	#N/A	0.227052	0.0683855	0.0742069	#N/A	0.0718989	0.0519557	#N/A	0.0696846	#N/A	#N/A	#N/A	#N/A	#N/A	#N/A	#N/A	#N/A	#N/A	#N/A	#N/A	#N/A	#N/A	14	ENSG00000152932	RAB3C	protein_coding	RAB3C, member RAS oncogene family [Source:HGNC Symbol;Acc:HGNC:30269]
SLC2A1-DT	#N/A	#N/A	#N/A	#N/A	#N/A	#N/A	#N/A	#N/A	#N/A	#N/A	#N/A	#N/A	#N/A	0.0873612	#N/A	#N/A	#N/A	#N/A	#N/A	#N/A	#N/A	#N/A	#N/A	#N/A	#N/A	#N/A	#N/A	#N/A	#N/A	#N/A	#N/A	#N/A	#N/A	#N/A	0.0585591	#N/A	#N/A	0.0591047	0.0626417	0.0671377	1.35951	0.0632273	0.247537	0.0597085	#N/A	0.0501797	0.0708822	0.0895172	#N/A	0.0952013	0.0558122	#N/A	#N/A	#N/A	#N/A	#N/A	#N/A	#N/A	#N/A	#N/A	#N/A	#N/A	#N/A	14	ENSG00000227533	SLC2A1-DT	lncRNA	SLC2A1 divergent transcript [Source:HGNC Symbol;Acc:HGNC:44187]
KLRF1	#N/A	#N/A	#N/A	#N/A	#N/A	#N/A	#N/A	#N/A	#N/A	#N/A	#N/A	#N/A	#N/A	0.0336195	#N/A	#N/A	#N/A	#N/A	#N/A	#N/A	#N/A	#N/A	#N/A	#N/A	#N/A	#N/A	#N/A	#N/A	#N/A	#N/A	#N/A	#N/A	#N/A	#N/A	0.0448303	#N/A	0.0439277	0.0457341	0.0394535	#N/A	0.0438377	0.0300594	0.0421082	0.0354943	0.0287027	#N/A	0.045615	0.0449578	#N/A	0.0365224	0.0319179	#N/A	#N/A	#N/A	#N/A	#N/A	#N/A	#N/A	#N/A	#N/A	#N/A	#N/A	#N/A	14	ENSG00000150045	KLRF1	protein_coding	killer cell lectin like receptor F1 [Source:HGNC Symbol;Acc:HGNC:13342]
MICAL2	#N/A	#N/A	#N/A	#N/A	#N/A	#N/A	#N/A	#N/A	#N/A	#N/A	#N/A	#N/A	#N/A	#N/A	0.687151	#N/A	#N/A	0.0853802	#N/A	#N/A	#N/A	#N/A	#N/A	#N/A	#N/A	#N/A	#N/A	#N/A	#N/A	#N/A	#N/A	#N/A	#N/A	0.0298526	1.57742	0.0630365	1.03451	1.75701	1.11703	1.81617	1.91173	#N/A	1.28054	#N/A	#N/A	#N/A	0.89168	1.10209	#N/A	#N/A	1.0375	#N/A	#N/A	#N/A	#N/A	#N/A	#N/A	#N/A	#N/A	#N/A	#N/A	#N/A	#N/A	14	ENSG00000133816	MICAL2	protein_coding	microtubule associated monooxygenase, calponin and LIM domain containing 2 [Source:HGNC Symbol;Acc:HGNC:24693]
RACK1	#N/A	#N/A	#N/A	#N/A	#N/A	#N/A	#N/A	#N/A	#N/A	#N/A	#N/A	#N/A	#N/A	#N/A	0.051762	#N/A	#N/A	#N/A	#N/A	#N/A	#N/A	#N/A	#N/A	#N/A	#N/A	#N/A	#N/A	#N/A	#N/A	#N/A	#N/A	#N/A	#N/A	#N/A	0.0639941	#N/A	0.0653769	0.0879258	#N/A	#N/A	0.0904578	0.0457582	0.0699813	0.0534606	0.0590937	0.0354861	0.0707208	0.0765573	#N/A	0.0582659	0.0896705	#N/A	#N/A	#N/A	#N/A	#N/A	#N/A	#N/A	#N/A	#N/A	#N/A	#N/A	#N/A	14	ENSG00000204628	RACK1	protein_coding	receptor for activated C kinase 1 [Source:HGNC Symbol;Acc:HGNC:4399]
RYBP#163602	#N/A	#N/A	#N/A	#N/A	#N/A	#N/A	#N/A	#N/A	#N/A	#N/A	#N/A	#N/A	#N/A	#N/A	#N/A	0.743374	#N/A	#N/A	#N/A	#N/A	1.18405	#N/A	#N/A	#N/A	#N/A	#N/A	#N/A	#N/A	#N/A	#N/A	#N/A	#N/A	#N/A	#N/A	0.839685	#N/A	0.827376	0.750901	0.739293	0.807331	0.755152	0.922991	0.828674	#N/A	0.774259	#N/A	0.885795	0.877887	1.27909	#N/A	#N/A	#N/A	#N/A	#N/A	#N/A	#N/A	#N/A	#N/A	#N/A	#N/A	#N/A	#N/A	#N/A	14	ENSG00000163602	RYBP	protein_coding	RING1 and YY1 binding protein [Source:HGNC Symbol;Acc:HGNC:10480]
CPPED1	#N/A	#N/A	#N/A	#N/A	#N/A	#N/A	#N/A	#N/A	#N/A	#N/A	#N/A	#N/A	#N/A	#N/A	#N/A	#N/A	0.152047	#N/A	#N/A	#N/A	#N/A	#N/A	#N/A	#N/A	#N/A	#N/A	#N/A	#N/A	#N/A	#N/A	#N/A	#N/A	#N/A	#N/A	0.690185	#N/A	0.963484	0.839577	1.25745	0.749001	0.759994	#N/A	1.10976	1.03178	1.05977	#N/A	0.889589	0.97385	#N/A	1.56349	0.834231	#N/A	#N/A	#N/A	#N/A	#N/A	#N/A	#N/A	#N/A	#N/A	#N/A	#N/A	#N/A	14	ENSG00000103381	CPPED1	protein_coding	calcineurin like phosphoesterase domain containing 1 [Source:HGNC Symbol;Acc:HGNC:25632]
C12orf76	#N/A	#N/A	#N/A	#N/A	#N/A	#N/A	#N/A	#N/A	#N/A	#N/A	#N/A	#N/A	#N/A	#N/A	#N/A	#N/A	0.130393	#N/A	#N/A	#N/A	#N/A	#N/A	#N/A	#N/A	#N/A	#N/A	#N/A	#N/A	#N/A	#N/A	#N/A	#N/A	#N/A	#N/A	1.33474	#N/A	1.73147	1.23193	1.13311	1.24739	1.00394	#N/A	1.0775	1.05189	0.846604	#N/A	0.980305	1.13462	#N/A	1.54912	1.03493	#N/A	#N/A	#N/A	#N/A	#N/A	#N/A	#N/A	#N/A	#N/A	#N/A	#N/A	#N/A	14	ENSG00000174456	C12orf76	protein_coding	chromosome 12 open reading frame 76 [Source:HGNC Symbol;Acc:HGNC:33790]
TMEM115	#N/A	#N/A	#N/A	#N/A	#N/A	#N/A	#N/A	#N/A	#N/A	#N/A	#N/A	#N/A	#N/A	#N/A	#N/A	#N/A	#N/A	#N/A	0.0475151	#N/A	#N/A	#N/A	#N/A	#N/A	#N/A	#N/A	#N/A	#N/A	#N/A	#N/A	#N/A	#N/A	#N/A	#N/A	0.0997742	#N/A	0.0861404	0.0779635	0.0639201	#N/A	0.0813758	#N/A	0.30729	0.0455248	0.0789964	0.0279804	0.0885654	0.103467	#N/A	0.0796423	0.0783052	#N/A	#N/A	#N/A	#N/A	#N/A	#N/A	#N/A	#N/A	#N/A	#N/A	#N/A	#N/A	14	ENSG00000126062	TMEM115	protein_coding	transmembrane protein 115 [Source:HGNC Symbol;Acc:HGNC:30055]
WFS1	#N/A	#N/A	#N/A	#N/A	#N/A	#N/A	#N/A	#N/A	#N/A	#N/A	#N/A	#N/A	#N/A	#N/A	#N/A	#N/A	#N/A	#N/A	0.0733362	#N/A	#N/A	#N/A	#N/A	#N/A	#N/A	#N/A	#N/A	#N/A	#N/A	#N/A	#N/A	#N/A	#N/A	#N/A	0.248493	#N/A	0.20745	0.207156	0.314459	0.212916	1.42173	#N/A	2.29614	0.171983	0.144736	#N/A	0.418099	0.455091	#N/A	0.363683	0.288033	#N/A	#N/A	#N/A	#N/A	#N/A	#N/A	#N/A	#N/A	#N/A	#N/A	#N/A	#N/A	14	ENSG00000109501	WFS1	protein_coding	wolframin ER transmembrane glycoprotein [Source:HGNC Symbol;Acc:HGNC:12762]
SH2B3	#N/A	#N/A	#N/A	#N/A	#N/A	#N/A	#N/A	#N/A	#N/A	#N/A	#N/A	#N/A	#N/A	#N/A	#N/A	#N/A	#N/A	#N/A	#N/A	0.125563	#N/A	#N/A	#N/A	#N/A	#N/A	#N/A	#N/A	#N/A	#N/A	#N/A	#N/A	#N/A	#N/A	#N/A	1.46785	#N/A	1.44303	1.41482	1.65891	1.28774	1.11973	#N/A	1.55139	1.53394	1.14837	#N/A	1.35345	1.27037	#N/A	2.27004	1.2278	#N/A	#N/A	#N/A	#N/A	#N/A	#N/A	#N/A	#N/A	#N/A	#N/A	#N/A	#N/A	14	ENSG00000111252	SH2B3	protein_coding	SH2B adaptor protein 3 [Source:HGNC Symbol;Acc:HGNC:29605]
ATP1A1	#N/A	#N/A	#N/A	#N/A	#N/A	#N/A	#N/A	#N/A	#N/A	#N/A	#N/A	#N/A	#N/A	#N/A	#N/A	#N/A	#N/A	#N/A	#N/A	#N/A	#N/A	#N/A	#N/A	#N/A	#N/A	0.0498523	#N/A	#N/A	#N/A	#N/A	#N/A	#N/A	#N/A	#N/A	1.15676	#N/A	1.86906	1.29307	1.84087	1.25132	1.1786	#N/A	1.67939	1.39156	1.37058	#N/A	1.47859	1.31942	0.401586	2.01771	#N/A	#N/A	#N/A	#N/A	#N/A	#N/A	#N/A	#N/A	#N/A	#N/A	#N/A	#N/A	#N/A	14	ENSG00000163399	ATP1A1	protein_coding	ATPase Na+/K+ transporting subunit alpha 1 [Source:HGNC Symbol;Acc:HGNC:799]
C1QTNF7-AS1	#N/A	#N/A	#N/A	#N/A	#N/A	#N/A	#N/A	#N/A	#N/A	#N/A	#N/A	#N/A	#N/A	#N/A	#N/A	#N/A	#N/A	#N/A	#N/A	#N/A	#N/A	#N/A	#N/A	#N/A	#N/A	0.0056564	#N/A	#N/A	#N/A	#N/A	#N/A	#N/A	#N/A	#N/A	1.30911	#N/A	1.124	1.25974	0.86267	0.868279	1.21943	1.00917	1.04062	0.898287	#N/A	0.306891	1.29791	1.07981	#N/A	0.816882	#N/A	#N/A	#N/A	#N/A	#N/A	#N/A	#N/A	#N/A	#N/A	#N/A	#N/A	#N/A	#N/A	14	ENSG00000249252	C1QTNF7-AS1	lncRNA	C1QTNF7 antisense RNA 1 [Source:HGNC Symbol;Acc:HGNC:40683]
RIPOR3	#N/A	#N/A	#N/A	#N/A	#N/A	#N/A	#N/A	#N/A	#N/A	#N/A	#N/A	#N/A	#N/A	#N/A	#N/A	#N/A	#N/A	#N/A	#N/A	#N/A	#N/A	#N/A	#N/A	#N/A	#N/A	#N/A	0.108752	#N/A	#N/A	#N/A	#N/A	#N/A	#N/A	#N/A	1.31761	#N/A	1.65548	1.21639	1.64325	1.49386	1.27021	#N/A	2.12094	1.10788	1.17591	#N/A	1.60867	1.33412	#N/A	2.03431	1.3042	#N/A	#N/A	#N/A	#N/A	#N/A	#N/A	#N/A	#N/A	#N/A	#N/A	#N/A	#N/A	14	ENSG00000042062	RIPOR3	protein_coding	RIPOR family member 3 [Source:HGNC Symbol;Acc:HGNC:16168]
SAMD5	#N/A	#N/A	#N/A	#N/A	#N/A	#N/A	#N/A	#N/A	#N/A	#N/A	#N/A	#N/A	#N/A	#N/A	#N/A	#N/A	#N/A	#N/A	#N/A	#N/A	#N/A	#N/A	#N/A	#N/A	#N/A	#N/A	0.0403373	#N/A	#N/A	#N/A	#N/A	#N/A	#N/A	#N/A	0.0397973	0.016454	0.0129868	0.0528415	0.0572973	0.0131721	0.132856	0.0476105	0.0689309	#N/A	0.0462122	#N/A	0.0420739	0.00662137	#N/A	0.0269695	#N/A	#N/A	#N/A	#N/A	#N/A	#N/A	#N/A	#N/A	#N/A	#N/A	#N/A	#N/A	#N/A	14	ENSG00000203727	SAMD5	protein_coding	sterile alpha motif domain containing 5 [Source:HGNC Symbol;Acc:HGNC:21180]
#251187	#N/A	#N/A	#N/A	#N/A	#N/A	#N/A	#N/A	#N/A	#N/A	#N/A	#N/A	#N/A	#N/A	#N/A	#N/A	#N/A	#N/A	#N/A	#N/A	#N/A	#N/A	#N/A	#N/A	#N/A	#N/A	#N/A	0.0262662	#N/A	#N/A	#N/A	#N/A	#N/A	#N/A	#N/A	0.0302339	#N/A	0.0467948	0.0460856	0.027124	0.0477215	0.0443098	0.0258679	0.0411917	#N/A	0.0318038	#N/A	0.0376043	0.0426728	#N/A	0.0366363	0.0485413	#N/A	#N/A	#N/A	#N/A	#N/A	#N/A	#N/A	#N/A	#N/A	#N/A	#N/A	#N/A	14	ENSG00000251187		lncRNA	novel transcript
#228999	#N/A	#N/A	#N/A	#N/A	#N/A	#N/A	#N/A	#N/A	#N/A	#N/A	#N/A	#N/A	#N/A	#N/A	#N/A	#N/A	#N/A	#N/A	#N/A	#N/A	#N/A	#N/A	#N/A	#N/A	#N/A	#N/A	0.0750647	0.0573945	#N/A	#N/A	#N/A	#N/A	#N/A	#N/A	0.0625073	#N/A	#N/A	0.115782	#N/A	#N/A	0.125745	0.0555975	0.263334	#N/A	0.0715982	#N/A	0.045024	0.11381	#N/A	0.0688415	0.10315	#N/A	#N/A	#N/A	0.0636533	0.0345258	#N/A	#N/A	#N/A	#N/A	#N/A	#N/A	#N/A	14	ENSG00000228999		lncRNA	long intergenic non-protein coding RNA 1830
SLC16A2	#N/A	#N/A	#N/A	#N/A	#N/A	#N/A	#N/A	#N/A	#N/A	#N/A	#N/A	#N/A	#N/A	#N/A	#N/A	#N/A	#N/A	#N/A	#N/A	#N/A	#N/A	#N/A	#N/A	#N/A	#N/A	#N/A	0.124413	#N/A	#N/A	#N/A	#N/A	#N/A	#N/A	#N/A	2.79616	#N/A	1.87012	2.9928	1.91607	3.01134	3.03193	0.662998	1.92337	0.764698	#N/A	#N/A	2.03987	1.84004	#N/A	1.30062	2.33816	#N/A	#N/A	#N/A	#N/A	#N/A	#N/A	#N/A	#N/A	#N/A	#N/A	#N/A	#N/A	14	ENSG00000147100	SLC16A2	protein_coding	solute carrier family 16 member 2 [Source:HGNC Symbol;Acc:HGNC:10923]
RPL5	#N/A	#N/A	#N/A	#N/A	#N/A	#N/A	#N/A	#N/A	#N/A	#N/A	#N/A	#N/A	#N/A	#N/A	#N/A	#N/A	#N/A	#N/A	#N/A	#N/A	#N/A	#N/A	#N/A	#N/A	#N/A	#N/A	0.0581115	0.0616739	#N/A	#N/A	#N/A	#N/A	#N/A	#N/A	0.083275	#N/A	0.0710587	0.0924924	#N/A	#N/A	0.244992	0.0667775	0.264486	0.0574107	0.0638389	0.0512378	0.170982	0.0959207	#N/A	0.149357	#N/A	#N/A	#N/A	#N/A	#N/A	#N/A	#N/A	#N/A	#N/A	#N/A	#N/A	#N/A	#N/A	14	ENSG00000122406	RPL5	protein_coding	ribosomal protein L5 [Source:HGNC Symbol;Acc:HGNC:10360]
#230454	#N/A	#N/A	#N/A	#N/A	#N/A	#N/A	#N/A	#N/A	#N/A	#N/A	#N/A	#N/A	#N/A	#N/A	#N/A	#N/A	#N/A	#N/A	#N/A	#N/A	#N/A	#N/A	#N/A	#N/A	#N/A	#N/A	#N/A	0.0580535	#N/A	#N/A	#N/A	#N/A	#N/A	#N/A	#N/A	#N/A	#N/A	0.199864	0.442238	0.243299	1.20856	0.00331844	1.48495	#N/A	0.00559079	#N/A	0.455083	0.286698	#N/A	0.321067	0.461625	0.0144311	#N/A	#N/A	#N/A	#N/A	#N/A	#N/A	#N/A	#N/A	#N/A	0.0549428	#N/A	14	ENSG00000230454		lncRNA	novel transcript
LRRC8A	#N/A	#N/A	#N/A	#N/A	#N/A	#N/A	#N/A	#N/A	#N/A	#N/A	#N/A	#N/A	#N/A	#N/A	#N/A	#N/A	#N/A	#N/A	#N/A	#N/A	#N/A	#N/A	#N/A	#N/A	#N/A	#N/A	#N/A	#N/A	0.420641	#N/A	#N/A	#N/A	#N/A	#N/A	1.79267	#N/A	1.38191	1.54677	1.55186	1.80184	1.53982	#N/A	1.35939	#N/A	1.09099	0.969255	1.35241	1.3724	#N/A	1.30297	1.3763	#N/A	#N/A	#N/A	#N/A	#N/A	#N/A	#N/A	#N/A	#N/A	#N/A	#N/A	#N/A	14	ENSG00000136802	LRRC8A	protein_coding	leucine rich repeat containing 8 VRAC subunit A [Source:HGNC Symbol;Acc:HGNC:19027]
MAGI3	#N/A	#N/A	#N/A	#N/A	#N/A	#N/A	#N/A	#N/A	#N/A	#N/A	#N/A	#N/A	#N/A	#N/A	#N/A	#N/A	#N/A	#N/A	#N/A	#N/A	#N/A	#N/A	#N/A	#N/A	#N/A	#N/A	#N/A	#N/A	0.710648	#N/A	#N/A	#N/A	#N/A	#N/A	0.806614	0.245064	0.889246	0.800732	0.940584	0.893031	0.778152	#N/A	0.775503	0.946568	0.820887	#N/A	#N/A	0.818692	#N/A	0.746976	0.782399	#N/A	#N/A	#N/A	#N/A	#N/A	#N/A	#N/A	#N/A	#N/A	#N/A	#N/A	#N/A	14	ENSG00000081026	MAGI3	protein_coding	membrane associated guanylate kinase, WW and PDZ domain containing 3 [Source:HGNC Symbol;Acc:HGNC:29647]
CLIC2	#N/A	#N/A	#N/A	#N/A	#N/A	#N/A	#N/A	#N/A	#N/A	#N/A	#N/A	#N/A	#N/A	#N/A	#N/A	#N/A	#N/A	#N/A	#N/A	#N/A	#N/A	#N/A	#N/A	#N/A	#N/A	#N/A	#N/A	#N/A	#N/A	#N/A	#N/A	#N/A	#N/A	0.0358018	1.4988	0.0333577	1.83947	1.66038	1.54511	1.7155	2.25342	0.733475	1.44399	1.13326	#N/A	0.0687666	#N/A	1.73281	#N/A	#N/A	2.04955	#N/A	#N/A	#N/A	#N/A	#N/A	#N/A	#N/A	#N/A	#N/A	#N/A	#N/A	#N/A	14	ENSG00000155962	CLIC2	protein_coding	chloride intracellular channel 2 [Source:HGNC Symbol;Acc:HGNC:2063]
SPCS3-AS1	#N/A	#N/A	#N/A	#N/A	#N/A	#N/A	#N/A	#N/A	#N/A	#N/A	#N/A	#N/A	#N/A	#N/A	#N/A	#N/A	#N/A	#N/A	#N/A	#N/A	#N/A	#N/A	#N/A	#N/A	#N/A	#N/A	#N/A	#N/A	#N/A	#N/A	#N/A	#N/A	#N/A	0.032385	#N/A	0.0388493	0.233511	0.15815	0.188337	0.197689	2.09976	0.101229	1.38423	0.168696	#N/A	#N/A	0.512095	0.262714	#N/A	0.213235	0.255415	#N/A	#N/A	#N/A	#N/A	#N/A	#N/A	#N/A	#N/A	#N/A	#N/A	#N/A	#N/A	14	ENSG00000248980	SPCS3-AS1	lncRNA	SPCS3 antisense RNA 1 [Source:HGNC Symbol;Acc:HGNC:54818]
#285921	#N/A	#N/A	#N/A	#N/A	#N/A	#N/A	#N/A	#N/A	#N/A	#N/A	#N/A	#N/A	#N/A	#N/A	#N/A	#N/A	#N/A	#N/A	#N/A	#N/A	#N/A	#N/A	#N/A	#N/A	#N/A	#N/A	#N/A	#N/A	#N/A	#N/A	0.0249689	#N/A	#N/A	#N/A	0.0635772	#N/A	0.0599857	0.0738675	0.0794397	0.0651019	0.062329	0.0570372	0.0784316	0.0299179	0.0383124	#N/A	0.0161579	0.06291	#N/A	0.0603906	#N/A	#N/A	#N/A	#N/A	#N/A	#N/A	#N/A	#N/A	#N/A	#N/A	#N/A	#N/A	#N/A	14	ENSG00000285921		lncRNA	novel transcript
CPQ	#N/A	#N/A	#N/A	#N/A	#N/A	#N/A	#N/A	#N/A	#N/A	#N/A	#N/A	#N/A	#N/A	#N/A	#N/A	#N/A	#N/A	#N/A	#N/A	#N/A	#N/A	#N/A	#N/A	#N/A	#N/A	#N/A	#N/A	#N/A	#N/A	#N/A	#N/A	#N/A	#N/A	#N/A	1.42769	2.43398	2.0328	1.50601	2.30415	1.92608	1.44151	#N/A	1.83306	1.75198	1.68076	#N/A	1.28397	1.48872	#N/A	1.81086	1.23019	#N/A	#N/A	#N/A	#N/A	#N/A	#N/A	#N/A	#N/A	#N/A	#N/A	#N/A	#N/A	14	ENSG00000104324	CPQ	protein_coding	carboxypeptidase Q [Source:HGNC Symbol;Acc:HGNC:16910]
SPIDR	#N/A	#N/A	#N/A	#N/A	#N/A	#N/A	#N/A	#N/A	#N/A	#N/A	#N/A	#N/A	#N/A	#N/A	#N/A	#N/A	#N/A	#N/A	#N/A	#N/A	#N/A	#N/A	#N/A	#N/A	#N/A	#N/A	#N/A	#N/A	#N/A	#N/A	#N/A	#N/A	#N/A	#N/A	0.923049	#N/A	0.987527	0.942498	1.234	1.09481	1.0284	0.633936	1.10196	0.985912	0.990057	#N/A	0.800741	0.918306	#N/A	1.04725	1.17377	#N/A	#N/A	#N/A	#N/A	#N/A	#N/A	#N/A	#N/A	#N/A	#N/A	#N/A	#N/A	14	ENSG00000164808	SPIDR	protein_coding	scaffold protein involved in DNA repair [Source:HGNC Symbol;Acc:HGNC:28971]
LUZP1	#N/A	#N/A	#N/A	#N/A	#N/A	#N/A	#N/A	#N/A	#N/A	#N/A	#N/A	#N/A	#N/A	#N/A	#N/A	#N/A	#N/A	#N/A	#N/A	#N/A	#N/A	#N/A	#N/A	#N/A	#N/A	#N/A	#N/A	#N/A	#N/A	#N/A	#N/A	#N/A	#N/A	#N/A	1.55485	#N/A	2.19958	1.88749	2.05715	2.0988	1.89207	1.26576	1.68241	1.65567	1.78258	#N/A	1.02149	1.43874	#N/A	1.69009	1.99032	#N/A	#N/A	#N/A	#N/A	#N/A	#N/A	#N/A	#N/A	#N/A	#N/A	#N/A	#N/A	14	ENSG00000169641	LUZP1	protein_coding	leucine zipper protein 1 [Source:HGNC Symbol;Acc:HGNC:14985]
ALPK1	#N/A	#N/A	#N/A	#N/A	#N/A	#N/A	#N/A	#N/A	#N/A	#N/A	#N/A	#N/A	#N/A	#N/A	#N/A	#N/A	#N/A	#N/A	#N/A	#N/A	#N/A	#N/A	#N/A	#N/A	#N/A	#N/A	#N/A	#N/A	#N/A	#N/A	#N/A	#N/A	#N/A	#N/A	1.64957	0.0372391	1.90917	1.98393	2.51292	1.9806	2.13001	#N/A	1.4258	0.902398	0.566668	#N/A	1.03803	1.6817	#N/A	0.693692	1.28745	#N/A	#N/A	#N/A	#N/A	#N/A	#N/A	#N/A	#N/A	#N/A	#N/A	#N/A	#N/A	14	ENSG00000073331	ALPK1	protein_coding	alpha kinase 1 [Source:HGNC Symbol;Acc:HGNC:20917]
YEATS2	#N/A	#N/A	#N/A	#N/A	#N/A	#N/A	#N/A	#N/A	#N/A	#N/A	#N/A	#N/A	#N/A	#N/A	#N/A	#N/A	#N/A	#N/A	#N/A	#N/A	#N/A	#N/A	#N/A	#N/A	#N/A	#N/A	#N/A	#N/A	#N/A	#N/A	#N/A	#N/A	#N/A	#N/A	1.27853	#N/A	1.41297	1.32854	1.59741	1.40092	1.31592	1.2644	1.47195	1.19183	1.42614	#N/A	1.36475	1.43416	#N/A	1.62298	1.20303	#N/A	#N/A	#N/A	#N/A	#N/A	#N/A	#N/A	#N/A	#N/A	#N/A	#N/A	#N/A	14	ENSG00000163872	YEATS2	protein_coding	YEATS domain containing 2 [Source:HGNC Symbol;Acc:HGNC:25489]
DNAAF9	#N/A	#N/A	#N/A	#N/A	#N/A	#N/A	#N/A	#N/A	#N/A	#N/A	#N/A	#N/A	#N/A	#N/A	#N/A	#N/A	#N/A	#N/A	#N/A	#N/A	#N/A	#N/A	#N/A	#N/A	#N/A	#N/A	#N/A	#N/A	#N/A	#N/A	#N/A	#N/A	#N/A	#N/A	#N/A	0.873734	0.822163	0.664736	1.15319	0.798754	0.665941	#N/A	1.04555	0.98417	1.30773	#N/A	0.71119	0.809348	0.914905	1.42816	0.874357	#N/A	#N/A	#N/A	#N/A	#N/A	#N/A	#N/A	#N/A	#N/A	#N/A	#N/A	#N/A	14	ENSG00000088854	DNAAF9	protein_coding	dynein axonemal assembly factor 9 [Source:HGNC Symbol;Acc:HGNC:17721]
CKLF	#N/A	#N/A	#N/A	#N/A	#N/A	#N/A	#N/A	#N/A	#N/A	#N/A	#N/A	#N/A	#N/A	#N/A	#N/A	#N/A	#N/A	#N/A	#N/A	#N/A	#N/A	#N/A	#N/A	#N/A	#N/A	#N/A	#N/A	#N/A	#N/A	#N/A	#N/A	#N/A	#N/A	#N/A	0.890208	#N/A	0.213161	1.4994	1.24253	0.472818	3.24385	0.0924327	3.40129	0.249196	0.101795	#N/A	2.1265	1.96388	#N/A	1.90363	0.773338	#N/A	#N/A	#N/A	#N/A	#N/A	#N/A	#N/A	#N/A	#N/A	#N/A	#N/A	#N/A	14	ENSG00000217555	CKLF	protein_coding	chemokine like factor [Source:HGNC Symbol;Acc:HGNC:13253]
PDIA6	#N/A	#N/A	#N/A	#N/A	#N/A	#N/A	#N/A	#N/A	#N/A	#N/A	#N/A	#N/A	#N/A	#N/A	#N/A	#N/A	#N/A	#N/A	#N/A	#N/A	#N/A	#N/A	#N/A	#N/A	#N/A	#N/A	#N/A	#N/A	#N/A	#N/A	#N/A	#N/A	#N/A	#N/A	0.701483	#N/A	2.67134	0.991078	2.65365	1.57338	2.50532	0.209942	2.43874	0.539848	0.341639	#N/A	1.8382	1.7119	#N/A	2.40469	2.11883	#N/A	#N/A	#N/A	#N/A	#N/A	#N/A	#N/A	#N/A	#N/A	#N/A	#N/A	#N/A	14	ENSG00000143870	PDIA6	protein_coding	protein disulfide isomerase family A member 6 [Source:HGNC Symbol;Acc:HGNC:30168]
FAM102B	#N/A	#N/A	#N/A	#N/A	#N/A	#N/A	#N/A	#N/A	#N/A	#N/A	#N/A	#N/A	#N/A	#N/A	#N/A	#N/A	#N/A	#N/A	#N/A	#N/A	#N/A	#N/A	#N/A	#N/A	#N/A	#N/A	#N/A	#N/A	#N/A	#N/A	#N/A	#N/A	#N/A	#N/A	0.76095	#N/A	2.0906	0.96069	0.910637	0.304182	3.95356	0.223121	3.96532	0.702934	0.237247	#N/A	2.04287	2.28582	#N/A	2.39788	2.83594	#N/A	#N/A	#N/A	#N/A	#N/A	#N/A	#N/A	#N/A	#N/A	#N/A	#N/A	#N/A	14	ENSG00000162636	FAM102B	protein_coding	family with sequence similarity 102 member B [Source:HGNC Symbol;Acc:HGNC:27637]
SLC41A2	#N/A	#N/A	#N/A	#N/A	#N/A	#N/A	#N/A	#N/A	#N/A	#N/A	#N/A	#N/A	#N/A	#N/A	#N/A	#N/A	#N/A	#N/A	#N/A	#N/A	#N/A	#N/A	#N/A	#N/A	#N/A	#N/A	#N/A	#N/A	#N/A	#N/A	#N/A	#N/A	#N/A	#N/A	0.104285	#N/A	0.0793638	0.11172	0.0860061	0.0761266	1.41385	0.0634675	0.780577	0.0444109	0.0630866	#N/A	0.28851	0.0604551	#N/A	0.0960894	0.263746	#N/A	#N/A	#N/A	#N/A	#N/A	#N/A	#N/A	#N/A	#N/A	#N/A	#N/A	#N/A	14	ENSG00000136052	SLC41A2	protein_coding	solute carrier family 41 member 2 [Source:HGNC Symbol;Acc:HGNC:31045]
LEPROT	#N/A	#N/A	#N/A	#N/A	#N/A	#N/A	#N/A	#N/A	#N/A	#N/A	#N/A	#N/A	#N/A	#N/A	#N/A	#N/A	#N/A	#N/A	#N/A	#N/A	#N/A	#N/A	#N/A	#N/A	#N/A	#N/A	#N/A	#N/A	#N/A	#N/A	#N/A	#N/A	#N/A	#N/A	1.78886	#N/A	2.76073	1.89244	2.5639	2.3611	1.8845	0.911964	2.07962	1.3121	0.88791	#N/A	1.52218	1.77786	#N/A	2.06391	1.64687	#N/A	#N/A	#N/A	#N/A	#N/A	#N/A	#N/A	#N/A	#N/A	#N/A	#N/A	#N/A	14	ENSG00000213625	LEPROT	protein_coding	leptin receptor overlapping transcript [Source:HGNC Symbol;Acc:HGNC:29477]
PTBP3	#N/A	#N/A	#N/A	#N/A	#N/A	#N/A	#N/A	#N/A	#N/A	#N/A	#N/A	#N/A	#N/A	#N/A	#N/A	#N/A	#N/A	#N/A	#N/A	#N/A	#N/A	#N/A	#N/A	#N/A	#N/A	#N/A	#N/A	#N/A	#N/A	#N/A	#N/A	#N/A	#N/A	#N/A	1.22448	#N/A	1.3502	1.33369	1.44933	1.23492	1.14682	1.20915	1.15969	1.43751	1.33162	#N/A	1.15323	1.24396	#N/A	1.20373	0.960141	#N/A	#N/A	#N/A	#N/A	#N/A	#N/A	#N/A	#N/A	#N/A	#N/A	#N/A	#N/A	14	ENSG00000119314	PTBP3	protein_coding	polypyrimidine tract binding protein 3 [Source:HGNC Symbol;Acc:HGNC:10253]
ZNF512	#N/A	#N/A	#N/A	#N/A	#N/A	#N/A	#N/A	#N/A	#N/A	#N/A	#N/A	#N/A	#N/A	#N/A	#N/A	#N/A	#N/A	#N/A	#N/A	#N/A	#N/A	#N/A	#N/A	#N/A	#N/A	#N/A	#N/A	#N/A	#N/A	#N/A	#N/A	#N/A	#N/A	#N/A	1.11245	#N/A	1.63144	1.28539	1.70464	1.25637	1.15683	#N/A	1.57355	1.4354	1.61276	0.665818	1.21599	1.23805	#N/A	1.97322	0.994508	#N/A	#N/A	#N/A	#N/A	#N/A	#N/A	#N/A	#N/A	#N/A	#N/A	#N/A	#N/A	14	ENSG00000243943	ZNF512	protein_coding	zinc finger protein 512 [Source:HGNC Symbol;Acc:HGNC:29380]
P2RX4	#N/A	#N/A	#N/A	#N/A	#N/A	#N/A	#N/A	#N/A	#N/A	#N/A	#N/A	#N/A	#N/A	#N/A	#N/A	#N/A	#N/A	#N/A	#N/A	#N/A	#N/A	#N/A	#N/A	#N/A	#N/A	#N/A	#N/A	#N/A	#N/A	#N/A	#N/A	#N/A	#N/A	#N/A	0.345227	#N/A	0.560813	0.215803	0.17065	0.268399	3.93534	0.10783	4.95592	0.147413	0.122639	#N/A	0.736652	0.148578	#N/A	0.186403	0.55469	#N/A	#N/A	#N/A	#N/A	#N/A	#N/A	#N/A	#N/A	#N/A	#N/A	#N/A	#N/A	14	ENSG00000135124	P2RX4	protein_coding	purinergic receptor P2X 4 [Source:HGNC Symbol;Acc:HGNC:8535]
#251199	#N/A	#N/A	#N/A	#N/A	#N/A	#N/A	#N/A	#N/A	#N/A	#N/A	#N/A	#N/A	#N/A	#N/A	#N/A	#N/A	#N/A	#N/A	#N/A	#N/A	#N/A	#N/A	#N/A	#N/A	#N/A	#N/A	#N/A	#N/A	#N/A	#N/A	#N/A	#N/A	#N/A	#N/A	0.0604337	#N/A	0.0355502	0.107596	0.0840196	0.053348	0.460901	0.00453405	0.445406	0.0690427	0.0482831	#N/A	0.208213	0.0715296	#N/A	0.0720265	0.167405	#N/A	#N/A	#N/A	#N/A	#N/A	#N/A	#N/A	#N/A	#N/A	#N/A	#N/A	#N/A	14	ENSG00000251199		lncRNA	novel transcript
PRDM1	#N/A	#N/A	#N/A	#N/A	#N/A	#N/A	#N/A	#N/A	#N/A	#N/A	#N/A	#N/A	#N/A	#N/A	#N/A	#N/A	#N/A	#N/A	#N/A	#N/A	#N/A	#N/A	#N/A	#N/A	#N/A	#N/A	#N/A	#N/A	#N/A	#N/A	#N/A	#N/A	#N/A	#N/A	0.101331	#N/A	0.108898	0.123329	0.103188	0.119185	2.51908	#N/A	0.673711	0.0954431	0.0787962	0.045502	0.221753	0.0982202	#N/A	0.235995	0.187598	#N/A	#N/A	#N/A	#N/A	#N/A	#N/A	#N/A	#N/A	#N/A	#N/A	#N/A	#N/A	14	ENSG00000057657	PRDM1	protein_coding	PR/SET domain 1 [Source:HGNC Symbol;Acc:HGNC:9346]
INPP5K	#N/A	#N/A	#N/A	#N/A	#N/A	#N/A	#N/A	#N/A	#N/A	#N/A	#N/A	#N/A	#N/A	#N/A	#N/A	#N/A	#N/A	#N/A	#N/A	#N/A	#N/A	#N/A	#N/A	#N/A	#N/A	#N/A	#N/A	#N/A	#N/A	#N/A	#N/A	#N/A	#N/A	#N/A	0.885134	#N/A	1.6431	0.739804	0.617576	0.908567	1.78115	0.205942	1.08115	0.400948	0.130715	#N/A	1.19433	0.731028	#N/A	0.47418	1.50931	#N/A	#N/A	#N/A	#N/A	#N/A	#N/A	#N/A	#N/A	#N/A	#N/A	#N/A	#N/A	14	ENSG00000132376	INPP5K	protein_coding	inositol polyphosphate-5-phosphatase K [Source:HGNC Symbol;Acc:HGNC:33882]
IER5L	#N/A	#N/A	#N/A	#N/A	#N/A	#N/A	#N/A	#N/A	#N/A	#N/A	#N/A	#N/A	#N/A	#N/A	#N/A	#N/A	#N/A	#N/A	#N/A	#N/A	#N/A	#N/A	#N/A	#N/A	#N/A	#N/A	#N/A	#N/A	#N/A	#N/A	#N/A	#N/A	#N/A	#N/A	0.120864	#N/A	0.107891	0.123176	0.104458	0.113578	0.127329	0.0826604	0.106817	0.097112	0.0832636	#N/A	0.11015	0.120021	#N/A	0.104206	0.109551	#N/A	#N/A	#N/A	#N/A	#N/A	#N/A	#N/A	#N/A	#N/A	#N/A	#N/A	#N/A	14	ENSG00000188483	IER5L	protein_coding	immediate early response 5 like [Source:HGNC Symbol;Acc:HGNC:23679]
ZNF544	#N/A	#N/A	#N/A	#N/A	#N/A	#N/A	#N/A	#N/A	#N/A	#N/A	#N/A	#N/A	#N/A	#N/A	#N/A	#N/A	#N/A	#N/A	#N/A	#N/A	#N/A	#N/A	#N/A	#N/A	#N/A	#N/A	#N/A	#N/A	#N/A	#N/A	#N/A	#N/A	#N/A	#N/A	0.883619	#N/A	1.13828	1.12522	1.24563	0.900223	0.940516	#N/A	1.45309	1.38126	1.43552	0.774959	1.255	1.2203	#N/A	1.50378	1.04628	#N/A	#N/A	#N/A	#N/A	#N/A	#N/A	#N/A	#N/A	#N/A	#N/A	#N/A	#N/A	14	ENSG00000198131	ZNF544	protein_coding	zinc finger protein 544 [Source:HGNC Symbol;Acc:HGNC:16759]
