## Supplemental Data Files for "Single-Nucleus to Whole Body Phenotyping Reveals Neuromuscular Impairment and Preserved Exercise Adaptations in Long-Term Pediatric HSCT Survivors >10 years after treatment": Supplemental Data 8 - Muscle_Markers_sub.xlsx (part 33 of 334)

### Sheet: EndoMyo_s2 (continued)
geneID	Adipocyte	Bcell	Endo_s1	Endo_s3	Endo_s4	Endo_s5	Endo_s6	EndoAct	EndoCyto	EndoEmbMTJ	EndoMyo_s1	EndoMyo_s2	EndoSmooth	Fib_s1	Fib_s2	Fib_s3	Fib_s4	Fib_s5	Fib_s6	Fib_s8	Fib_s9	FibCyto	FibMyo_s1	FibMyo_s2	FibSmoothMuSC	ImmunoMyo	Macrophage_s1	Macrophage_s2	Macrophage_s3	Mast	MuSC_s1	MuSC_s2	MuSCCyto	MuSCMyo	Myo_s1	Myo_s2	Myo_s3	Myo_s4	MyoCyto_s1	MyoCyto_s2	MyoI_s1	MyoI_s2	MyoII_s1	MyoII_s2	MyoII_s3	MyoII_s4	MyoII_s5	MyoII_s6	MyoIINMJ	MyoIIX	MyoMTJ	Smooth_s1	Smooth_s2	Smooth_s3	Smooth_s4	Smooth_s5	Smooth_s6	SmoothCyto	SmoothEndo	SmoothFib	SmoothMyoAdipo	Tcell	TNKcell	Num_diff	ensembl_gene_id	hgnc_symbol	gene_biotype	description
C12orf60	#N/A	#N/A	#N/A	#N/A	#N/A	#N/A	#N/A	#N/A	#N/A	#N/A	#N/A	#N/A	#N/A	#N/A	#N/A	#N/A	#N/A	#N/A	#N/A	#N/A	#N/A	#N/A	#N/A	#N/A	#N/A	#N/A	0.07598	#N/A	#N/A	#N/A	#N/A	#N/A	#N/A	#N/A	#N/A	#N/A	#N/A	#N/A	#N/A	#N/A	#N/A	#N/A	#N/A	#N/A	#N/A	#N/A	#N/A	#N/A	#N/A	#N/A	#N/A	#N/A	#N/A	#N/A	#N/A	#N/A	#N/A	#N/A	#N/A	#N/A	#N/A	#N/A	#N/A	1	ENSG00000182993	C12orf60	protein_coding	chromosome 12 open reading frame 60 [Source:HGNC Symbol;Acc:HGNC:28726]
#276148	#N/A	#N/A	#N/A	#N/A	#N/A	#N/A	#N/A	#N/A	#N/A	#N/A	#N/A	#N/A	#N/A	#N/A	#N/A	#N/A	#N/A	#N/A	#N/A	#N/A	#N/A	#N/A	#N/A	#N/A	#N/A	#N/A	0.0507797	#N/A	#N/A	#N/A	#N/A	#N/A	#N/A	#N/A	#N/A	#N/A	#N/A	#N/A	#N/A	#N/A	#N/A	#N/A	#N/A	#N/A	#N/A	#N/A	#N/A	#N/A	#N/A	#N/A	#N/A	#N/A	#N/A	#N/A	#N/A	#N/A	#N/A	#N/A	#N/A	#N/A	#N/A	#N/A	#N/A	1	ENSG00000276148		lncRNA	novel transcript, antisense to DNM1L
LDLRAP1	#N/A	#N/A	#N/A	#N/A	#N/A	#N/A	#N/A	#N/A	#N/A	#N/A	#N/A	#N/A	#N/A	#N/A	#N/A	#N/A	#N/A	#N/A	#N/A	#N/A	#N/A	#N/A	#N/A	#N/A	#N/A	#N/A	#N/A	0.0671222	#N/A	#N/A	#N/A	#N/A	#N/A	#N/A	#N/A	#N/A	#N/A	#N/A	#N/A	#N/A	#N/A	#N/A	#N/A	#N/A	#N/A	#N/A	#N/A	#N/A	#N/A	#N/A	#N/A	#N/A	#N/A	#N/A	#N/A	#N/A	#N/A	#N/A	#N/A	#N/A	#N/A	#N/A	#N/A	1	ENSG00000157978	LDLRAP1	protein_coding	low density lipoprotein receptor adaptor protein 1 [Source:HGNC Symbol;Acc:HGNC:18640]
ENTPD5	#N/A	#N/A	#N/A	#N/A	#N/A	#N/A	#N/A	#N/A	#N/A	#N/A	#N/A	#N/A	#N/A	#N/A	#N/A	#N/A	#N/A	#N/A	#N/A	#N/A	#N/A	#N/A	#N/A	#N/A	#N/A	#N/A	#N/A	0.202865	#N/A	#N/A	#N/A	#N/A	#N/A	#N/A	#N/A	#N/A	#N/A	#N/A	#N/A	#N/A	#N/A	#N/A	#N/A	#N/A	#N/A	#N/A	#N/A	#N/A	#N/A	#N/A	#N/A	#N/A	#N/A	#N/A	#N/A	#N/A	#N/A	#N/A	#N/A	#N/A	#N/A	#N/A	#N/A	1	ENSG00000187097	ENTPD5	protein_coding	ectonucleoside triphosphate diphosphohydrolase 5 (inactive) [Source:HGNC Symbol;Acc:HGNC:3367]
TSTD2	#N/A	#N/A	#N/A	#N/A	#N/A	#N/A	#N/A	#N/A	#N/A	#N/A	#N/A	#N/A	#N/A	#N/A	#N/A	#N/A	#N/A	#N/A	#N/A	#N/A	#N/A	#N/A	#N/A	#N/A	#N/A	#N/A	#N/A	0.309653	#N/A	#N/A	#N/A	#N/A	#N/A	#N/A	#N/A	#N/A	#N/A	#N/A	#N/A	#N/A	#N/A	#N/A	#N/A	#N/A	#N/A	#N/A	#N/A	#N/A	#N/A	#N/A	#N/A	#N/A	#N/A	#N/A	#N/A	#N/A	#N/A	#N/A	#N/A	#N/A	#N/A	#N/A	#N/A	1	ENSG00000136925	TSTD2	protein_coding	thiosulfate sulfurtransferase like domain containing 2 [Source:HGNC Symbol;Acc:HGNC:30087]
#285847	#N/A	#N/A	#N/A	#N/A	#N/A	#N/A	#N/A	#N/A	#N/A	#N/A	#N/A	#N/A	#N/A	#N/A	#N/A	#N/A	#N/A	#N/A	#N/A	#N/A	#N/A	#N/A	#N/A	#N/A	#N/A	#N/A	#N/A	0.0589727	#N/A	#N/A	#N/A	#N/A	#N/A	#N/A	#N/A	#N/A	#N/A	#N/A	#N/A	#N/A	#N/A	#N/A	#N/A	#N/A	#N/A	#N/A	#N/A	#N/A	#N/A	#N/A	#N/A	#N/A	#N/A	#N/A	#N/A	#N/A	#N/A	#N/A	#N/A	#N/A	#N/A	#N/A	#N/A	1	ENSG00000285847		lncRNA	novel transcript
LINC00863	#N/A	#N/A	#N/A	#N/A	#N/A	#N/A	#N/A	#N/A	#N/A	#N/A	#N/A	#N/A	#N/A	#N/A	#N/A	#N/A	#N/A	#N/A	#N/A	#N/A	#N/A	#N/A	#N/A	#N/A	#N/A	#N/A	#N/A	0.0806539	#N/A	#N/A	#N/A	#N/A	#N/A	#N/A	#N/A	#N/A	#N/A	#N/A	#N/A	#N/A	#N/A	#N/A	#N/A	#N/A	#N/A	#N/A	#N/A	#N/A	#N/A	#N/A	#N/A	#N/A	#N/A	#N/A	#N/A	#N/A	#N/A	#N/A	#N/A	#N/A	#N/A	#N/A	#N/A	1	ENSG00000224914	LINC00863	lncRNA	long intergenic non-protein coding RNA 863 [Source:HGNC Symbol;Acc:HGNC:45162]
NUPR1	#N/A	#N/A	#N/A	#N/A	#N/A	#N/A	#N/A	#N/A	#N/A	#N/A	#N/A	#N/A	#N/A	#N/A	#N/A	#N/A	#N/A	#N/A	#N/A	#N/A	#N/A	#N/A	#N/A	#N/A	#N/A	#N/A	#N/A	0.0707487	#N/A	#N/A	#N/A	#N/A	#N/A	#N/A	#N/A	#N/A	#N/A	#N/A	#N/A	#N/A	#N/A	#N/A	#N/A	#N/A	#N/A	#N/A	#N/A	#N/A	#N/A	#N/A	#N/A	#N/A	#N/A	#N/A	#N/A	#N/A	#N/A	#N/A	#N/A	#N/A	#N/A	#N/A	#N/A	1	ENSG00000176046	NUPR1	protein_coding	nuclear protein 1, transcriptional regulator [Source:HGNC Symbol;Acc:HGNC:29990]
PTPRG-AS1	#N/A	#N/A	#N/A	#N/A	#N/A	#N/A	#N/A	#N/A	#N/A	#N/A	#N/A	#N/A	#N/A	#N/A	#N/A	#N/A	#N/A	#N/A	#N/A	#N/A	#N/A	#N/A	#N/A	#N/A	#N/A	#N/A	#N/A	0.0811205	#N/A	#N/A	#N/A	#N/A	#N/A	#N/A	#N/A	#N/A	#N/A	#N/A	#N/A	#N/A	#N/A	#N/A	#N/A	#N/A	#N/A	#N/A	#N/A	#N/A	#N/A	#N/A	#N/A	#N/A	#N/A	#N/A	#N/A	#N/A	#N/A	#N/A	#N/A	#N/A	#N/A	#N/A	#N/A	1	ENSG00000241472	PTPRG-AS1	lncRNA	PTPRG antisense RNA 1 [Source:HGNC Symbol;Acc:HGNC:44638]
FAIM	#N/A	#N/A	#N/A	#N/A	#N/A	#N/A	#N/A	#N/A	#N/A	#N/A	#N/A	#N/A	#N/A	#N/A	#N/A	#N/A	#N/A	#N/A	#N/A	#N/A	#N/A	#N/A	#N/A	#N/A	#N/A	#N/A	#N/A	0.0537976	#N/A	#N/A	#N/A	#N/A	#N/A	#N/A	#N/A	#N/A	#N/A	#N/A	#N/A	#N/A	#N/A	#N/A	#N/A	#N/A	#N/A	#N/A	#N/A	#N/A	#N/A	#N/A	#N/A	#N/A	#N/A	#N/A	#N/A	#N/A	#N/A	#N/A	#N/A	#N/A	#N/A	#N/A	#N/A	1	ENSG00000158234	FAIM	protein_coding	Fas apoptotic inhibitory molecule [Source:HGNC Symbol;Acc:HGNC:18703]
DCUN1D4	#N/A	#N/A	#N/A	#N/A	#N/A	#N/A	#N/A	#N/A	#N/A	#N/A	#N/A	#N/A	#N/A	#N/A	#N/A	#N/A	#N/A	#N/A	#N/A	#N/A	#N/A	#N/A	#N/A	#N/A	#N/A	#N/A	#N/A	1.01441	#N/A	#N/A	#N/A	#N/A	#N/A	#N/A	#N/A	#N/A	#N/A	#N/A	#N/A	#N/A	#N/A	#N/A	#N/A	#N/A	#N/A	#N/A	#N/A	#N/A	#N/A	#N/A	#N/A	#N/A	#N/A	#N/A	#N/A	#N/A	#N/A	#N/A	#N/A	#N/A	#N/A	#N/A	#N/A	1	ENSG00000109184	DCUN1D4	protein_coding	defective in cullin neddylation 1 domain containing 4 [Source:HGNC Symbol;Acc:HGNC:28998]
CSRNP2	#N/A	#N/A	#N/A	#N/A	#N/A	#N/A	#N/A	#N/A	#N/A	#N/A	#N/A	#N/A	#N/A	#N/A	#N/A	#N/A	#N/A	#N/A	#N/A	#N/A	#N/A	#N/A	#N/A	#N/A	#N/A	#N/A	#N/A	0.0968479	#N/A	#N/A	#N/A	#N/A	#N/A	#N/A	#N/A	#N/A	#N/A	#N/A	#N/A	#N/A	#N/A	#N/A	#N/A	#N/A	#N/A	#N/A	#N/A	#N/A	#N/A	#N/A	#N/A	#N/A	#N/A	#N/A	#N/A	#N/A	#N/A	#N/A	#N/A	#N/A	#N/A	#N/A	#N/A	1	ENSG00000110925	CSRNP2	protein_coding	cysteine and serine rich nuclear protein 2 [Source:HGNC Symbol;Acc:HGNC:16006]
SLC9B2	#N/A	#N/A	#N/A	#N/A	#N/A	#N/A	#N/A	#N/A	#N/A	#N/A	#N/A	#N/A	#N/A	#N/A	#N/A	#N/A	#N/A	#N/A	#N/A	#N/A	#N/A	#N/A	#N/A	#N/A	#N/A	#N/A	#N/A	0.0755398	#N/A	#N/A	#N/A	#N/A	#N/A	#N/A	#N/A	#N/A	#N/A	#N/A	#N/A	#N/A	#N/A	#N/A	#N/A	#N/A	#N/A	#N/A	#N/A	#N/A	#N/A	#N/A	#N/A	#N/A	#N/A	#N/A	#N/A	#N/A	#N/A	#N/A	#N/A	#N/A	#N/A	#N/A	#N/A	1	ENSG00000164038	SLC9B2	protein_coding	solute carrier family 9 member B2 [Source:HGNC Symbol;Acc:HGNC:25143]
#248559	#N/A	#N/A	#N/A	#N/A	#N/A	#N/A	#N/A	#N/A	#N/A	#N/A	#N/A	#N/A	#N/A	#N/A	#N/A	#N/A	#N/A	#N/A	#N/A	#N/A	#N/A	#N/A	#N/A	#N/A	#N/A	#N/A	#N/A	0.0582834	#N/A	#N/A	#N/A	#N/A	#N/A	#N/A	#N/A	#N/A	#N/A	#N/A	#N/A	#N/A	#N/A	#N/A	#N/A	#N/A	#N/A	#N/A	#N/A	#N/A	#N/A	#N/A	#N/A	#N/A	#N/A	#N/A	#N/A	#N/A	#N/A	#N/A	#N/A	#N/A	#N/A	#N/A	#N/A	1	ENSG00000248559		lncRNA	novel transcript
HSPA4L	#N/A	#N/A	#N/A	#N/A	#N/A	#N/A	#N/A	#N/A	#N/A	#N/A	#N/A	#N/A	#N/A	#N/A	#N/A	#N/A	#N/A	#N/A	#N/A	#N/A	#N/A	#N/A	#N/A	#N/A	#N/A	#N/A	#N/A	0.0576976	#N/A	#N/A	#N/A	#N/A	#N/A	#N/A	#N/A	#N/A	#N/A	#N/A	#N/A	#N/A	#N/A	#N/A	#N/A	#N/A	#N/A	#N/A	#N/A	#N/A	#N/A	#N/A	#N/A	#N/A	#N/A	#N/A	#N/A	#N/A	#N/A	#N/A	#N/A	#N/A	#N/A	#N/A	#N/A	1	ENSG00000164070	HSPA4L	protein_coding	heat shock protein family A (Hsp70) member 4 like [Source:HGNC Symbol;Acc:HGNC:17041]
#258983	#N/A	#N/A	#N/A	#N/A	#N/A	#N/A	#N/A	#N/A	#N/A	#N/A	#N/A	#N/A	#N/A	#N/A	#N/A	#N/A	#N/A	#N/A	#N/A	#N/A	#N/A	#N/A	#N/A	#N/A	#N/A	#N/A	#N/A	0.0398823	#N/A	#N/A	#N/A	#N/A	#N/A	#N/A	#N/A	#N/A	#N/A	#N/A	#N/A	#N/A	#N/A	#N/A	#N/A	#N/A	#N/A	#N/A	#N/A	#N/A	#N/A	#N/A	#N/A	#N/A	#N/A	#N/A	#N/A	#N/A	#N/A	#N/A	#N/A	#N/A	#N/A	#N/A	#N/A	1	ENSG00000258983		lncRNA	novel transcript, antisense to PTPN21
JAKMIP3	#N/A	#N/A	#N/A	#N/A	#N/A	#N/A	#N/A	#N/A	#N/A	#N/A	#N/A	#N/A	#N/A	#N/A	#N/A	#N/A	#N/A	#N/A	#N/A	#N/A	#N/A	#N/A	#N/A	#N/A	#N/A	#N/A	#N/A	0.0737799	#N/A	#N/A	#N/A	#N/A	#N/A	#N/A	#N/A	#N/A	#N/A	#N/A	#N/A	#N/A	#N/A	#N/A	#N/A	#N/A	#N/A	#N/A	#N/A	#N/A	#N/A	#N/A	#N/A	#N/A	#N/A	#N/A	#N/A	#N/A	#N/A	#N/A	#N/A	#N/A	#N/A	#N/A	#N/A	1	ENSG00000188385	JAKMIP3	protein_coding	Janus kinase and microtubule interacting protein 3 [Source:HGNC Symbol;Acc:HGNC:23523]
CSRNP1	#N/A	#N/A	#N/A	#N/A	#N/A	#N/A	#N/A	#N/A	#N/A	#N/A	#N/A	#N/A	#N/A	#N/A	#N/A	#N/A	#N/A	#N/A	#N/A	#N/A	#N/A	#N/A	#N/A	#N/A	#N/A	#N/A	#N/A	0.0405389	#N/A	#N/A	#N/A	#N/A	#N/A	#N/A	#N/A	#N/A	#N/A	#N/A	#N/A	#N/A	#N/A	#N/A	#N/A	#N/A	#N/A	#N/A	#N/A	#N/A	#N/A	#N/A	#N/A	#N/A	#N/A	#N/A	#N/A	#N/A	#N/A	#N/A	#N/A	#N/A	#N/A	#N/A	#N/A	1	ENSG00000144655	CSRNP1	protein_coding	cysteine and serine rich nuclear protein 1 [Source:HGNC Symbol;Acc:HGNC:14300]
GRM3-AS1	#N/A	#N/A	#N/A	#N/A	#N/A	#N/A	#N/A	#N/A	#N/A	#N/A	#N/A	#N/A	#N/A	#N/A	#N/A	#N/A	#N/A	#N/A	#N/A	#N/A	#N/A	#N/A	#N/A	#N/A	#N/A	#N/A	#N/A	0.0380119	#N/A	#N/A	#N/A	#N/A	#N/A	#N/A	#N/A	#N/A	#N/A	#N/A	#N/A	#N/A	#N/A	#N/A	#N/A	#N/A	#N/A	#N/A	#N/A	#N/A	#N/A	#N/A	#N/A	#N/A	#N/A	#N/A	#N/A	#N/A	#N/A	#N/A	#N/A	#N/A	#N/A	#N/A	#N/A	1	ENSG00000233073	GRM3-AS1	lncRNA	GRM3 antisense RNA 1 [Source:HGNC Symbol;Acc:HGNC:40264]
LRRC75A	#N/A	#N/A	#N/A	#N/A	#N/A	#N/A	#N/A	#N/A	#N/A	#N/A	#N/A	#N/A	#N/A	#N/A	#N/A	#N/A	#N/A	#N/A	#N/A	#N/A	#N/A	#N/A	#N/A	#N/A	#N/A	#N/A	#N/A	0.0585305	#N/A	#N/A	#N/A	#N/A	#N/A	#N/A	#N/A	#N/A	#N/A	#N/A	#N/A	#N/A	#N/A	#N/A	#N/A	#N/A	#N/A	#N/A	#N/A	#N/A	#N/A	#N/A	#N/A	#N/A	#N/A	#N/A	#N/A	#N/A	#N/A	#N/A	#N/A	#N/A	#N/A	#N/A	#N/A	1	ENSG00000181350	LRRC75A	protein_coding	leucine rich repeat containing 75A [Source:HGNC Symbol;Acc:HGNC:32403]
RORA-AS1	#N/A	#N/A	#N/A	#N/A	#N/A	#N/A	#N/A	#N/A	#N/A	#N/A	#N/A	#N/A	#N/A	#N/A	#N/A	#N/A	#N/A	#N/A	#N/A	#N/A	#N/A	#N/A	#N/A	#N/A	#N/A	#N/A	#N/A	#N/A	1.47964	#N/A	#N/A	#N/A	#N/A	#N/A	#N/A	#N/A	#N/A	#N/A	#N/A	#N/A	#N/A	#N/A	#N/A	#N/A	#N/A	#N/A	#N/A	#N/A	#N/A	#N/A	#N/A	#N/A	#N/A	#N/A	#N/A	#N/A	#N/A	#N/A	#N/A	#N/A	#N/A	#N/A	#N/A	1	ENSG00000245534	RORA-AS1	lncRNA	RORA antisense RNA 1 [Source:HGNC Symbol;Acc:HGNC:51410]
LRP2BP	#N/A	#N/A	#N/A	#N/A	#N/A	#N/A	#N/A	#N/A	#N/A	#N/A	#N/A	#N/A	#N/A	#N/A	#N/A	#N/A	#N/A	#N/A	#N/A	#N/A	#N/A	#N/A	#N/A	#N/A	#N/A	#N/A	#N/A	#N/A	0.10368	#N/A	#N/A	#N/A	#N/A	#N/A	#N/A	#N/A	#N/A	#N/A	#N/A	#N/A	#N/A	#N/A	#N/A	#N/A	#N/A	#N/A	#N/A	#N/A	#N/A	#N/A	#N/A	#N/A	#N/A	#N/A	#N/A	#N/A	#N/A	#N/A	#N/A	#N/A	#N/A	#N/A	#N/A	1	ENSG00000109771	LRP2BP	protein_coding	LRP2 binding protein [Source:HGNC Symbol;Acc:HGNC:25434]
TET1	#N/A	#N/A	#N/A	#N/A	#N/A	#N/A	#N/A	#N/A	#N/A	#N/A	#N/A	#N/A	#N/A	#N/A	#N/A	#N/A	#N/A	#N/A	#N/A	#N/A	#N/A	#N/A	#N/A	#N/A	#N/A	#N/A	#N/A	#N/A	0.107784	#N/A	#N/A	#N/A	#N/A	#N/A	#N/A	#N/A	#N/A	#N/A	#N/A	#N/A	#N/A	#N/A	#N/A	#N/A	#N/A	#N/A	#N/A	#N/A	#N/A	#N/A	#N/A	#N/A	#N/A	#N/A	#N/A	#N/A	#N/A	#N/A	#N/A	#N/A	#N/A	#N/A	#N/A	1	ENSG00000138336	TET1	protein_coding	tet methylcytosine dioxygenase 1 [Source:HGNC Symbol;Acc:HGNC:29484]
TACR1	#N/A	#N/A	#N/A	#N/A	#N/A	#N/A	#N/A	#N/A	#N/A	#N/A	#N/A	#N/A	#N/A	#N/A	#N/A	#N/A	#N/A	#N/A	#N/A	#N/A	#N/A	#N/A	#N/A	#N/A	#N/A	#N/A	#N/A	#N/A	0.106057	#N/A	#N/A	#N/A	#N/A	#N/A	#N/A	#N/A	#N/A	#N/A	#N/A	#N/A	#N/A	#N/A	#N/A	#N/A	#N/A	#N/A	#N/A	#N/A	#N/A	#N/A	#N/A	#N/A	#N/A	#N/A	#N/A	#N/A	#N/A	#N/A	#N/A	#N/A	#N/A	#N/A	#N/A	1	ENSG00000115353	TACR1	protein_coding	tachykinin receptor 1 [Source:HGNC Symbol;Acc:HGNC:11526]
ZNF568	#N/A	#N/A	#N/A	#N/A	#N/A	#N/A	#N/A	#N/A	#N/A	#N/A	#N/A	#N/A	#N/A	#N/A	#N/A	#N/A	#N/A	#N/A	#N/A	#N/A	#N/A	#N/A	#N/A	#N/A	#N/A	#N/A	#N/A	#N/A	0.842779	#N/A	#N/A	#N/A	#N/A	#N/A	#N/A	#N/A	#N/A	#N/A	#N/A	#N/A	#N/A	#N/A	#N/A	#N/A	#N/A	#N/A	#N/A	#N/A	#N/A	#N/A	#N/A	#N/A	#N/A	#N/A	#N/A	#N/A	#N/A	#N/A	#N/A	#N/A	#N/A	#N/A	#N/A	1	ENSG00000198453	ZNF568	protein_coding	zinc finger protein 568 [Source:HGNC Symbol;Acc:HGNC:25392]
THOC7	#N/A	#N/A	#N/A	#N/A	#N/A	#N/A	#N/A	#N/A	#N/A	#N/A	#N/A	#N/A	#N/A	#N/A	#N/A	#N/A	#N/A	#N/A	#N/A	#N/A	#N/A	#N/A	#N/A	#N/A	#N/A	#N/A	#N/A	#N/A	0.0886837	#N/A	#N/A	#N/A	#N/A	#N/A	#N/A	#N/A	#N/A	#N/A	#N/A	#N/A	#N/A	#N/A	#N/A	#N/A	#N/A	#N/A	#N/A	#N/A	#N/A	#N/A	#N/A	#N/A	#N/A	#N/A	#N/A	#N/A	#N/A	#N/A	#N/A	#N/A	#N/A	#N/A	#N/A	1	ENSG00000163634	THOC7	protein_coding	THO complex 7 [Source:HGNC Symbol;Acc:HGNC:29874]
TYW1B	#N/A	#N/A	#N/A	#N/A	#N/A	#N/A	#N/A	#N/A	#N/A	#N/A	#N/A	#N/A	#N/A	#N/A	#N/A	#N/A	#N/A	#N/A	#N/A	#N/A	#N/A	#N/A	#N/A	#N/A	#N/A	#N/A	#N/A	#N/A	0.974273	#N/A	#N/A	#N/A	#N/A	#N/A	#N/A	#N/A	#N/A	#N/A	#N/A	#N/A	#N/A	#N/A	#N/A	#N/A	#N/A	#N/A	#N/A	#N/A	#N/A	#N/A	#N/A	#N/A	#N/A	#N/A	#N/A	#N/A	#N/A	#N/A	#N/A	#N/A	#N/A	#N/A	#N/A	1	ENSG00000277149	TYW1B	protein_coding	tRNA-yW synthesizing protein 1 homolog B [Source:HGNC Symbol;Acc:HGNC:33908]
BCL9L	#N/A	#N/A	#N/A	#N/A	#N/A	#N/A	#N/A	#N/A	#N/A	#N/A	#N/A	#N/A	#N/A	#N/A	#N/A	#N/A	#N/A	#N/A	#N/A	#N/A	#N/A	#N/A	#N/A	#N/A	#N/A	#N/A	#N/A	#N/A	0.064768	#N/A	#N/A	#N/A	#N/A	#N/A	#N/A	#N/A	#N/A	#N/A	#N/A	#N/A	#N/A	#N/A	#N/A	#N/A	#N/A	#N/A	#N/A	#N/A	#N/A	#N/A	#N/A	#N/A	#N/A	#N/A	#N/A	#N/A	#N/A	#N/A	#N/A	#N/A	#N/A	#N/A	#N/A	1	ENSG00000186174	BCL9L	protein_coding	BCL9 like [Source:HGNC Symbol;Acc:HGNC:23688]
ZNF540	#N/A	#N/A	#N/A	#N/A	#N/A	#N/A	#N/A	#N/A	#N/A	#N/A	#N/A	#N/A	#N/A	#N/A	#N/A	#N/A	#N/A	#N/A	#N/A	#N/A	#N/A	#N/A	#N/A	#N/A	#N/A	#N/A	#N/A	#N/A	0.0954511	#N/A	#N/A	#N/A	#N/A	#N/A	#N/A	#N/A	#N/A	#N/A	#N/A	#N/A	#N/A	#N/A	#N/A	#N/A	#N/A	#N/A	#N/A	#N/A	#N/A	#N/A	#N/A	#N/A	#N/A	#N/A	#N/A	#N/A	#N/A	#N/A	#N/A	#N/A	#N/A	#N/A	#N/A	1	ENSG00000171817	ZNF540	protein_coding	zinc finger protein 540 [Source:HGNC Symbol;Acc:HGNC:25331]
ABL2	#N/A	#N/A	#N/A	#N/A	#N/A	#N/A	#N/A	#N/A	#N/A	#N/A	#N/A	#N/A	#N/A	#N/A	#N/A	#N/A	#N/A	#N/A	#N/A	#N/A	#N/A	#N/A	#N/A	#N/A	#N/A	#N/A	#N/A	#N/A	0.844023	#N/A	#N/A	#N/A	#N/A	#N/A	#N/A	#N/A	#N/A	#N/A	#N/A	#N/A	#N/A	#N/A	#N/A	#N/A	#N/A	#N/A	#N/A	#N/A	#N/A	#N/A	#N/A	#N/A	#N/A	#N/A	#N/A	#N/A	#N/A	#N/A	#N/A	#N/A	#N/A	#N/A	#N/A	1	ENSG00000143322	ABL2	protein_coding	ABL proto-oncogene 2, non-receptor tyrosine kinase [Source:HGNC Symbol;Acc:HGNC:77]
ALDH18A1	#N/A	#N/A	#N/A	#N/A	#N/A	#N/A	#N/A	#N/A	#N/A	#N/A	#N/A	#N/A	#N/A	#N/A	#N/A	#N/A	#N/A	#N/A	#N/A	#N/A	#N/A	#N/A	#N/A	#N/A	#N/A	#N/A	#N/A	#N/A	0.109496	#N/A	#N/A	#N/A	#N/A	#N/A	#N/A	#N/A	#N/A	#N/A	#N/A	#N/A	#N/A	#N/A	#N/A	#N/A	#N/A	#N/A	#N/A	#N/A	#N/A	#N/A	#N/A	#N/A	#N/A	#N/A	#N/A	#N/A	#N/A	#N/A	#N/A	#N/A	#N/A	#N/A	#N/A	1	ENSG00000059573	ALDH18A1	protein_coding	aldehyde dehydrogenase 18 family member A1 [Source:HGNC Symbol;Acc:HGNC:9722]
LYSMD4	#N/A	#N/A	#N/A	#N/A	#N/A	#N/A	#N/A	#N/A	#N/A	#N/A	#N/A	#N/A	#N/A	#N/A	#N/A	#N/A	#N/A	#N/A	#N/A	#N/A	#N/A	#N/A	#N/A	#N/A	#N/A	#N/A	#N/A	#N/A	0.108217	#N/A	#N/A	#N/A	#N/A	#N/A	#N/A	#N/A	#N/A	#N/A	#N/A	#N/A	#N/A	#N/A	#N/A	#N/A	#N/A	#N/A	#N/A	#N/A	#N/A	#N/A	#N/A	#N/A	#N/A	#N/A	#N/A	#N/A	#N/A	#N/A	#N/A	#N/A	#N/A	#N/A	#N/A	1	ENSG00000183060	LYSMD4	protein_coding	LysM domain containing 4 [Source:HGNC Symbol;Acc:HGNC:26571]
#205959	#N/A	#N/A	#N/A	#N/A	#N/A	#N/A	#N/A	#N/A	#N/A	#N/A	#N/A	#N/A	#N/A	#N/A	#N/A	#N/A	#N/A	#N/A	#N/A	#N/A	#N/A	#N/A	#N/A	#N/A	#N/A	#N/A	#N/A	#N/A	0.067331	#N/A	#N/A	#N/A	#N/A	#N/A	#N/A	#N/A	#N/A	#N/A	#N/A	#N/A	#N/A	#N/A	#N/A	#N/A	#N/A	#N/A	#N/A	#N/A	#N/A	#N/A	#N/A	#N/A	#N/A	#N/A	#N/A	#N/A	#N/A	#N/A	#N/A	#N/A	#N/A	#N/A	#N/A	1	ENSG00000205959		lncRNA	novel transcript
FAM3A	#N/A	#N/A	#N/A	#N/A	#N/A	#N/A	#N/A	#N/A	#N/A	#N/A	#N/A	#N/A	#N/A	#N/A	#N/A	#N/A	#N/A	#N/A	#N/A	#N/A	#N/A	#N/A	#N/A	#N/A	#N/A	#N/A	#N/A	#N/A	0.0714665	#N/A	#N/A	#N/A	#N/A	#N/A	#N/A	#N/A	#N/A	#N/A	#N/A	#N/A	#N/A	#N/A	#N/A	#N/A	#N/A	#N/A	#N/A	#N/A	#N/A	#N/A	#N/A	#N/A	#N/A	#N/A	#N/A	#N/A	#N/A	#N/A	#N/A	#N/A	#N/A	#N/A	#N/A	1	ENSG00000071889	FAM3A	protein_coding	FAM3 metabolism regulating signaling molecule A [Source:HGNC Symbol;Acc:HGNC:13749]
LINC02666	#N/A	#N/A	#N/A	#N/A	#N/A	#N/A	#N/A	#N/A	#N/A	#N/A	#N/A	#N/A	#N/A	#N/A	#N/A	#N/A	#N/A	#N/A	#N/A	#N/A	#N/A	#N/A	#N/A	#N/A	#N/A	#N/A	#N/A	#N/A	0.126908	#N/A	#N/A	#N/A	#N/A	#N/A	#N/A	#N/A	#N/A	#N/A	#N/A	#N/A	#N/A	#N/A	#N/A	#N/A	#N/A	#N/A	#N/A	#N/A	#N/A	#N/A	#N/A	#N/A	#N/A	#N/A	#N/A	#N/A	#N/A	#N/A	#N/A	#N/A	#N/A	#N/A	#N/A	1	ENSG00000283141	LINC02666	lncRNA	long intergenic non-protein coding RNA 2666 [Source:HGNC Symbol;Acc:HGNC:54152]
CYP39A1	#N/A	#N/A	#N/A	#N/A	#N/A	#N/A	#N/A	#N/A	#N/A	#N/A	#N/A	#N/A	#N/A	#N/A	#N/A	#N/A	#N/A	#N/A	#N/A	#N/A	#N/A	#N/A	#N/A	#N/A	#N/A	#N/A	#N/A	#N/A	0.119138	#N/A	#N/A	#N/A	#N/A	#N/A	#N/A	#N/A	#N/A	#N/A	#N/A	#N/A	#N/A	#N/A	#N/A	#N/A	#N/A	#N/A	#N/A	#N/A	#N/A	#N/A	#N/A	#N/A	#N/A	#N/A	#N/A	#N/A	#N/A	#N/A	#N/A	#N/A	#N/A	#N/A	#N/A	1	ENSG00000146233	CYP39A1	protein_coding	cytochrome P450 family 39 subfamily A member 1 [Source:HGNC Symbol;Acc:HGNC:17449]
CCDC25	#N/A	#N/A	#N/A	#N/A	#N/A	#N/A	#N/A	#N/A	#N/A	#N/A	#N/A	#N/A	#N/A	#N/A	#N/A	#N/A	#N/A	#N/A	#N/A	#N/A	#N/A	#N/A	#N/A	#N/A	#N/A	#N/A	#N/A	#N/A	0.0817577	#N/A	#N/A	#N/A	#N/A	#N/A	#N/A	#N/A	#N/A	#N/A	#N/A	#N/A	#N/A	#N/A	#N/A	#N/A	#N/A	#N/A	#N/A	#N/A	#N/A	#N/A	#N/A	#N/A	#N/A	#N/A	#N/A	#N/A	#N/A	#N/A	#N/A	#N/A	#N/A	#N/A	#N/A	1	ENSG00000147419	CCDC25	protein_coding	coiled-coil domain containing 25 [Source:HGNC Symbol;Acc:HGNC:25591]
TXLNG	#N/A	#N/A	#N/A	#N/A	#N/A	#N/A	#N/A	#N/A	#N/A	#N/A	#N/A	#N/A	#N/A	#N/A	#N/A	#N/A	#N/A	#N/A	#N/A	#N/A	#N/A	#N/A	#N/A	#N/A	#N/A	#N/A	#N/A	#N/A	0.636986	#N/A	#N/A	#N/A	#N/A	#N/A	#N/A	#N/A	#N/A	#N/A	#N/A	#N/A	#N/A	#N/A	#N/A	#N/A	#N/A	#N/A	#N/A	#N/A	#N/A	#N/A	#N/A	#N/A	#N/A	#N/A	#N/A	#N/A	#N/A	#N/A	#N/A	#N/A	#N/A	#N/A	#N/A	1	ENSG00000086712	TXLNG	protein_coding	taxilin gamma [Source:HGNC Symbol;Acc:HGNC:18578]
GATD1	#N/A	#N/A	#N/A	#N/A	#N/A	#N/A	#N/A	#N/A	#N/A	#N/A	#N/A	#N/A	#N/A	#N/A	#N/A	#N/A	#N/A	#N/A	#N/A	#N/A	#N/A	#N/A	#N/A	#N/A	#N/A	#N/A	#N/A	#N/A	0.0770664	#N/A	#N/A	#N/A	#N/A	#N/A	#N/A	#N/A	#N/A	#N/A	#N/A	#N/A	#N/A	#N/A	#N/A	#N/A	#N/A	#N/A	#N/A	#N/A	#N/A	#N/A	#N/A	#N/A	#N/A	#N/A	#N/A	#N/A	#N/A	#N/A	#N/A	#N/A	#N/A	#N/A	#N/A	1	ENSG00000177225	GATD1	protein_coding	glutamine amidotransferase class 1 domain containing 1 [Source:HGNC Symbol;Acc:HGNC:26616]
SMARCA1	#N/A	#N/A	#N/A	#N/A	#N/A	#N/A	#N/A	#N/A	#N/A	#N/A	#N/A	#N/A	#N/A	#N/A	#N/A	#N/A	#N/A	#N/A	#N/A	#N/A	#N/A	#N/A	#N/A	#N/A	#N/A	#N/A	#N/A	#N/A	0.118011	#N/A	#N/A	#N/A	#N/A	#N/A	#N/A	#N/A	#N/A	#N/A	#N/A	#N/A	#N/A	#N/A	#N/A	#N/A	#N/A	#N/A	#N/A	#N/A	#N/A	#N/A	#N/A	#N/A	#N/A	#N/A	#N/A	#N/A	#N/A	#N/A	#N/A	#N/A	#N/A	#N/A	#N/A	1	ENSG00000102038	SMARCA1	protein_coding	SWI/SNF related, matrix associated, actin dependent regulator of chromatin, subfamily a, member 1 [Source:HGNC Symbol;Acc:HGNC:11097]
KRBA2	#N/A	#N/A	#N/A	#N/A	#N/A	#N/A	#N/A	#N/A	#N/A	#N/A	#N/A	#N/A	#N/A	#N/A	#N/A	#N/A	#N/A	#N/A	#N/A	#N/A	#N/A	#N/A	#N/A	#N/A	#N/A	#N/A	#N/A	#N/A	0.373718	#N/A	#N/A	#N/A	#N/A	#N/A	#N/A	#N/A	#N/A	#N/A	#N/A	#N/A	#N/A	#N/A	#N/A	#N/A	#N/A	#N/A	#N/A	#N/A	#N/A	#N/A	#N/A	#N/A	#N/A	#N/A	#N/A	#N/A	#N/A	#N/A	#N/A	#N/A	#N/A	#N/A	#N/A	1	ENSG00000184619	KRBA2	protein_coding	KRAB-A domain containing 2 [Source:HGNC Symbol;Acc:HGNC:26989]
LINC02615	#N/A	#N/A	#N/A	#N/A	#N/A	#N/A	#N/A	#N/A	#N/A	#N/A	#N/A	#N/A	#N/A	#N/A	#N/A	#N/A	#N/A	#N/A	#N/A	#N/A	#N/A	#N/A	#N/A	#N/A	#N/A	#N/A	#N/A	#N/A	0.0872635	#N/A	#N/A	#N/A	#N/A	#N/A	#N/A	#N/A	#N/A	#N/A	#N/A	#N/A	#N/A	#N/A	#N/A	#N/A	#N/A	#N/A	#N/A	#N/A	#N/A	#N/A	#N/A	#N/A	#N/A	#N/A	#N/A	#N/A	#N/A	#N/A	#N/A	#N/A	#N/A	#N/A	#N/A	1	ENSG00000251432	LINC02615	lncRNA	long intergenic non-protein coding RNA 2615 [Source:HGNC Symbol;Acc:HGNC:53402]
#285973	#N/A	#N/A	#N/A	#N/A	#N/A	#N/A	#N/A	#N/A	#N/A	#N/A	#N/A	#N/A	#N/A	#N/A	#N/A	#N/A	#N/A	#N/A	#N/A	#N/A	#N/A	#N/A	#N/A	#N/A	#N/A	#N/A	#N/A	#N/A	0.0671683	#N/A	#N/A	#N/A	#N/A	#N/A	#N/A	#N/A	#N/A	#N/A	#N/A	#N/A	#N/A	#N/A	#N/A	#N/A	#N/A	#N/A	#N/A	#N/A	#N/A	#N/A	#N/A	#N/A	#N/A	#N/A	#N/A	#N/A	#N/A	#N/A	#N/A	#N/A	#N/A	#N/A	#N/A	1	ENSG00000285973		lncRNA	novel transcript, antisense to TACC2
MTA3	#N/A	#N/A	#N/A	#N/A	#N/A	#N/A	#N/A	#N/A	#N/A	#N/A	#N/A	#N/A	#N/A	#N/A	#N/A	#N/A	#N/A	#N/A	#N/A	#N/A	#N/A	#N/A	#N/A	#N/A	#N/A	#N/A	#N/A	#N/A	0.777095	#N/A	#N/A	#N/A	#N/A	#N/A	#N/A	#N/A	#N/A	#N/A	#N/A	#N/A	#N/A	#N/A	#N/A	#N/A	#N/A	#N/A	#N/A	#N/A	#N/A	#N/A	#N/A	#N/A	#N/A	#N/A	#N/A	#N/A	#N/A	#N/A	#N/A	#N/A	#N/A	#N/A	#N/A	1	ENSG00000057935	MTA3	protein_coding	metastasis associated 1 family member 3 [Source:HGNC Symbol;Acc:HGNC:23784]
SNRK-AS1	#N/A	#N/A	#N/A	#N/A	#N/A	#N/A	#N/A	#N/A	#N/A	#N/A	#N/A	#N/A	#N/A	#N/A	#N/A	#N/A	#N/A	#N/A	#N/A	#N/A	#N/A	#N/A	#N/A	#N/A	#N/A	#N/A	#N/A	#N/A	0.0450757	#N/A	#N/A	#N/A	#N/A	#N/A	#N/A	#N/A	#N/A	#N/A	#N/A	#N/A	#N/A	#N/A	#N/A	#N/A	#N/A	#N/A	#N/A	#N/A	#N/A	#N/A	#N/A	#N/A	#N/A	#N/A	#N/A	#N/A	#N/A	#N/A	#N/A	#N/A	#N/A	#N/A	#N/A	1	ENSG00000234617	SNRK-AS1	lncRNA	SNRK antisense RNA 1 [Source:HGNC Symbol;Acc:HGNC:41269]
#246308	#N/A	#N/A	#N/A	#N/A	#N/A	#N/A	#N/A	#N/A	#N/A	#N/A	#N/A	#N/A	#N/A	#N/A	#N/A	#N/A	#N/A	#N/A	#N/A	#N/A	#N/A	#N/A	#N/A	#N/A	#N/A	#N/A	#N/A	#N/A	0.0450757	#N/A	#N/A	#N/A	#N/A	#N/A	#N/A	#N/A	#N/A	#N/A	#N/A	#N/A	#N/A	#N/A	#N/A	#N/A	#N/A	#N/A	#N/A	#N/A	#N/A	#N/A	#N/A	#N/A	#N/A	#N/A	#N/A	#N/A	#N/A	#N/A	#N/A	#N/A	#N/A	#N/A	#N/A	1	ENSG00000246308		lncRNA	novel transcript, antisense to ZBED5
GSTM4	#N/A	#N/A	#N/A	#N/A	#N/A	#N/A	#N/A	#N/A	#N/A	#N/A	#N/A	#N/A	#N/A	#N/A	#N/A	#N/A	#N/A	#N/A	#N/A	#N/A	#N/A	#N/A	#N/A	#N/A	#N/A	#N/A	#N/A	#N/A	0.0450757	#N/A	#N/A	#N/A	#N/A	#N/A	#N/A	#N/A	#N/A	#N/A	#N/A	#N/A	#N/A	#N/A	#N/A	#N/A	#N/A	#N/A	#N/A	#N/A	#N/A	#N/A	#N/A	#N/A	#N/A	#N/A	#N/A	#N/A	#N/A	#N/A	#N/A	#N/A	#N/A	#N/A	#N/A	1	ENSG00000168765	GSTM4	protein_coding	glutathione S-transferase mu 4 [Source:HGNC Symbol;Acc:HGNC:4636]
ZDHHC21	#N/A	#N/A	#N/A	#N/A	#N/A	#N/A	#N/A	#N/A	#N/A	#N/A	#N/A	#N/A	#N/A	#N/A	#N/A	#N/A	#N/A	#N/A	#N/A	#N/A	#N/A	#N/A	#N/A	#N/A	#N/A	#N/A	#N/A	#N/A	0.852624	#N/A	#N/A	#N/A	#N/A	#N/A	#N/A	#N/A	#N/A	#N/A	#N/A	#N/A	#N/A	#N/A	#N/A	#N/A	#N/A	#N/A	#N/A	#N/A	#N/A	#N/A	#N/A	#N/A	#N/A	#N/A	#N/A	#N/A	#N/A	#N/A	#N/A	#N/A	#N/A	#N/A	#N/A	1	ENSG00000175893	ZDHHC21	protein_coding	zinc finger DHHC-type palmitoyltransferase 21 [Source:HGNC Symbol;Acc:HGNC:20750]
TPTE2	#N/A	#N/A	#N/A	#N/A	#N/A	#N/A	#N/A	#N/A	#N/A	#N/A	#N/A	#N/A	#N/A	#N/A	#N/A	#N/A	#N/A	#N/A	#N/A	#N/A	#N/A	#N/A	#N/A	#N/A	#N/A	#N/A	#N/A	#N/A	0.044697	#N/A	#N/A	#N/A	#N/A	#N/A	#N/A	#N/A	#N/A	#N/A	#N/A	#N/A	#N/A	#N/A	#N/A	#N/A	#N/A	#N/A	#N/A	#N/A	#N/A	#N/A	#N/A	#N/A	#N/A	#N/A	#N/A	#N/A	#N/A	#N/A	#N/A	#N/A	#N/A	#N/A	#N/A	1	ENSG00000132958	TPTE2	protein_coding	transmembrane phosphoinositide 3-phosphatase and tensin homolog 2 [Source:HGNC Symbol;Acc:HGNC:17299]
#228010	#N/A	#N/A	#N/A	#N/A	#N/A	#N/A	#N/A	#N/A	#N/A	#N/A	#N/A	#N/A	#N/A	#N/A	#N/A	#N/A	#N/A	#N/A	#N/A	#N/A	#N/A	#N/A	#N/A	#N/A	#N/A	#N/A	#N/A	#N/A	#N/A	0.0365315	#N/A	#N/A	#N/A	#N/A	#N/A	#N/A	#N/A	#N/A	#N/A	#N/A	#N/A	#N/A	#N/A	#N/A	#N/A	#N/A	#N/A	#N/A	#N/A	#N/A	#N/A	#N/A	#N/A	#N/A	#N/A	#N/A	#N/A	#N/A	#N/A	#N/A	#N/A	#N/A	#N/A	1	ENSG00000228010		lncRNA	novel transcript, antisense to ZNF12
CC2D2B	#N/A	#N/A	#N/A	#N/A	#N/A	#N/A	#N/A	#N/A	#N/A	#N/A	#N/A	#N/A	#N/A	#N/A	#N/A	#N/A	#N/A	#N/A	#N/A	#N/A	#N/A	#N/A	#N/A	#N/A	#N/A	#N/A	#N/A	#N/A	#N/A	0.0416944	#N/A	#N/A	#N/A	#N/A	#N/A	#N/A	#N/A	#N/A	#N/A	#N/A	#N/A	#N/A	#N/A	#N/A	#N/A	#N/A	#N/A	#N/A	#N/A	#N/A	#N/A	#N/A	#N/A	#N/A	#N/A	#N/A	#N/A	#N/A	#N/A	#N/A	#N/A	#N/A	#N/A	1	ENSG00000188649	CC2D2B	protein_coding	coiled-coil and C2 domain containing 2B [Source:HGNC Symbol;Acc:HGNC:31666]
PACS2	#N/A	#N/A	#N/A	#N/A	#N/A	#N/A	#N/A	#N/A	#N/A	#N/A	#N/A	#N/A	#N/A	#N/A	#N/A	#N/A	#N/A	#N/A	#N/A	#N/A	#N/A	#N/A	#N/A	#N/A	#N/A	#N/A	#N/A	#N/A	#N/A	0.0800359	#N/A	#N/A	#N/A	#N/A	#N/A	#N/A	#N/A	#N/A	#N/A	#N/A	#N/A	#N/A	#N/A	#N/A	#N/A	#N/A	#N/A	#N/A	#N/A	#N/A	#N/A	#N/A	#N/A	#N/A	#N/A	#N/A	#N/A	#N/A	#N/A	#N/A	#N/A	#N/A	#N/A	1	ENSG00000179364	PACS2	protein_coding	phosphofurin acidic cluster sorting protein 2 [Source:HGNC Symbol;Acc:HGNC:23794]
SH2B1	#N/A	#N/A	#N/A	#N/A	#N/A	#N/A	#N/A	#N/A	#N/A	#N/A	#N/A	#N/A	#N/A	#N/A	#N/A	#N/A	#N/A	#N/A	#N/A	#N/A	#N/A	#N/A	#N/A	#N/A	#N/A	#N/A	#N/A	#N/A	#N/A	0.0427999	#N/A	#N/A	#N/A	#N/A	#N/A	#N/A	#N/A	#N/A	#N/A	#N/A	#N/A	#N/A	#N/A	#N/A	#N/A	#N/A	#N/A	#N/A	#N/A	#N/A	#N/A	#N/A	#N/A	#N/A	#N/A	#N/A	#N/A	#N/A	#N/A	#N/A	#N/A	#N/A	#N/A	1	ENSG00000178188	SH2B1	protein_coding	SH2B adaptor protein 1 [Source:HGNC Symbol;Acc:HGNC:30417]
LMNB1-DT	#N/A	#N/A	#N/A	#N/A	#N/A	#N/A	#N/A	#N/A	#N/A	#N/A	#N/A	#N/A	#N/A	#N/A	#N/A	#N/A	#N/A	#N/A	#N/A	#N/A	#N/A	#N/A	#N/A	#N/A	#N/A	#N/A	#N/A	#N/A	#N/A	#N/A	#N/A	#N/A	0.0247893	#N/A	#N/A	#N/A	#N/A	#N/A	#N/A	#N/A	#N/A	#N/A	#N/A	#N/A	#N/A	#N/A	#N/A	#N/A	#N/A	#N/A	#N/A	#N/A	#N/A	#N/A	#N/A	#N/A	#N/A	#N/A	#N/A	#N/A	#N/A	#N/A	#N/A	1	ENSG00000251072	LMNB1-DT	lncRNA	LMNB1 divergent transcript [Source:HGNC Symbol;Acc:HGNC:53089]
LRRC69	#N/A	#N/A	#N/A	#N/A	#N/A	#N/A	#N/A	#N/A	#N/A	#N/A	#N/A	#N/A	#N/A	#N/A	#N/A	#N/A	#N/A	#N/A	#N/A	#N/A	#N/A	#N/A	#N/A	#N/A	#N/A	#N/A	#N/A	#N/A	#N/A	#N/A	#N/A	#N/A	#N/A	0.0280607	#N/A	#N/A	#N/A	#N/A	#N/A	#N/A	#N/A	#N/A	#N/A	#N/A	#N/A	#N/A	#N/A	#N/A	#N/A	#N/A	#N/A	#N/A	#N/A	#N/A	#N/A	#N/A	#N/A	#N/A	#N/A	#N/A	#N/A	#N/A	#N/A	1	ENSG00000214954	LRRC69	protein_coding	leucine rich repeat containing 69 [Source:HGNC Symbol;Acc:HGNC:34303]
MMD	#N/A	#N/A	#N/A	#N/A	#N/A	#N/A	#N/A	#N/A	#N/A	#N/A	#N/A	#N/A	#N/A	#N/A	#N/A	#N/A	#N/A	#N/A	#N/A	#N/A	#N/A	#N/A	#N/A	#N/A	#N/A	#N/A	#N/A	#N/A	#N/A	#N/A	#N/A	#N/A	#N/A	0.0236117	#N/A	#N/A	#N/A	#N/A	#N/A	#N/A	#N/A	#N/A	#N/A	#N/A	#N/A	#N/A	#N/A	#N/A	#N/A	#N/A	#N/A	#N/A	#N/A	#N/A	#N/A	#N/A	#N/A	#N/A	#N/A	#N/A	#N/A	#N/A	#N/A	1	ENSG00000108960	MMD	protein_coding	monocyte to macrophage differentiation associated [Source:HGNC Symbol;Acc:HGNC:7153]
#234428	#N/A	#N/A	#N/A	#N/A	#N/A	#N/A	#N/A	#N/A	#N/A	#N/A	#N/A	#N/A	#N/A	#N/A	#N/A	#N/A	#N/A	#N/A	#N/A	#N/A	#N/A	#N/A	#N/A	#N/A	#N/A	#N/A	#N/A	#N/A	#N/A	#N/A	#N/A	#N/A	#N/A	0.0189313	#N/A	#N/A	#N/A	#N/A	#N/A	#N/A	#N/A	#N/A	#N/A	#N/A	#N/A	#N/A	#N/A	#N/A	#N/A	#N/A	#N/A	#N/A	#N/A	#N/A	#N/A	#N/A	#N/A	#N/A	#N/A	#N/A	#N/A	#N/A	#N/A	1	ENSG00000234428		lncRNA	novel transcript, antisense to ITPR2
ASB6	#N/A	#N/A	#N/A	#N/A	#N/A	#N/A	#N/A	#N/A	#N/A	#N/A	#N/A	#N/A	#N/A	#N/A	#N/A	#N/A	#N/A	#N/A	#N/A	#N/A	#N/A	#N/A	#N/A	#N/A	#N/A	#N/A	#N/A	#N/A	#N/A	#N/A	#N/A	#N/A	#N/A	0.0191323	#N/A	#N/A	#N/A	#N/A	#N/A	#N/A	#N/A	#N/A	#N/A	#N/A	#N/A	#N/A	#N/A	#N/A	#N/A	#N/A	#N/A	#N/A	#N/A	#N/A	#N/A	#N/A	#N/A	#N/A	#N/A	#N/A	#N/A	#N/A	#N/A	1	ENSG00000148331	ASB6	protein_coding	ankyrin repeat and SOCS box containing 6 [Source:HGNC Symbol;Acc:HGNC:17181]
SESN2#130766	#N/A	#N/A	#N/A	#N/A	#N/A	#N/A	#N/A	#N/A	#N/A	#N/A	#N/A	#N/A	#N/A	#N/A	#N/A	#N/A	#N/A	#N/A	#N/A	#N/A	#N/A	#N/A	#N/A	#N/A	#N/A	#N/A	#N/A	#N/A	#N/A	#N/A	#N/A	#N/A	#N/A	0.0141072	#N/A	#N/A	#N/A	#N/A	#N/A	#N/A	#N/A	#N/A	#N/A	#N/A	#N/A	#N/A	#N/A	#N/A	#N/A	#N/A	#N/A	#N/A	#N/A	#N/A	#N/A	#N/A	#N/A	#N/A	#N/A	#N/A	#N/A	#N/A	#N/A	1	ENSG00000130766	SESN2	protein_coding	sestrin 2 [Source:HGNC Symbol;Acc:HGNC:20746]
#231772	#N/A	#N/A	#N/A	#N/A	#N/A	#N/A	#N/A	#N/A	#N/A	#N/A	#N/A	#N/A	#N/A	#N/A	#N/A	#N/A	#N/A	#N/A	#N/A	#N/A	#N/A	#N/A	#N/A	#N/A	#N/A	#N/A	#N/A	#N/A	#N/A	#N/A	0.0244531	#N/A	#N/A	#N/A	#N/A	#N/A	#N/A	#N/A	#N/A	#N/A	#N/A	#N/A	#N/A	#N/A	#N/A	#N/A	#N/A	#N/A	#N/A	#N/A	#N/A	#N/A	#N/A	#N/A	#N/A	#N/A	#N/A	#N/A	#N/A	#N/A	#N/A	#N/A	#N/A	1	ENSG00000231772		lncRNA	novel transcript
#265393	#N/A	#N/A	#N/A	#N/A	#N/A	#N/A	#N/A	#N/A	#N/A	#N/A	#N/A	#N/A	#N/A	#N/A	#N/A	#N/A	#N/A	#N/A	#N/A	#N/A	#N/A	#N/A	#N/A	#N/A	#N/A	#N/A	#N/A	#N/A	#N/A	#N/A	0.107311	#N/A	#N/A	#N/A	#N/A	#N/A	#N/A	#N/A	#N/A	#N/A	#N/A	#N/A	#N/A	#N/A	#N/A	#N/A	#N/A	#N/A	#N/A	#N/A	#N/A	#N/A	#N/A	#N/A	#N/A	#N/A	#N/A	#N/A	#N/A	#N/A	#N/A	#N/A	#N/A	1	ENSG00000265393		lncRNA	novel transcript, antisense to RECQL4
#262038	#N/A	#N/A	#N/A	#N/A	#N/A	#N/A	#N/A	#N/A	#N/A	#N/A	#N/A	#N/A	#N/A	#N/A	#N/A	#N/A	#N/A	#N/A	#N/A	#N/A	#N/A	#N/A	#N/A	#N/A	#N/A	#N/A	#N/A	#N/A	#N/A	#N/A	0.0233274	#N/A	#N/A	#N/A	#N/A	#N/A	#N/A	#N/A	#N/A	#N/A	#N/A	#N/A	#N/A	#N/A	#N/A	#N/A	#N/A	#N/A	#N/A	#N/A	#N/A	#N/A	#N/A	#N/A	#N/A	#N/A	#N/A	#N/A	#N/A	#N/A	#N/A	#N/A	#N/A	1	ENSG00000262038		lncRNA	novel transcript
ARRDC5	#N/A	#N/A	#N/A	#N/A	#N/A	#N/A	#N/A	#N/A	#N/A	#N/A	#N/A	#N/A	#N/A	#N/A	#N/A	#N/A	#N/A	#N/A	#N/A	#N/A	#N/A	#N/A	#N/A	#N/A	#N/A	#N/A	#N/A	#N/A	#N/A	#N/A	0.0233274	#N/A	#N/A	#N/A	#N/A	#N/A	#N/A	#N/A	#N/A	#N/A	#N/A	#N/A	#N/A	#N/A	#N/A	#N/A	#N/A	#N/A	#N/A	#N/A	#N/A	#N/A	#N/A	#N/A	#N/A	#N/A	#N/A	#N/A	#N/A	#N/A	#N/A	#N/A	#N/A	1	ENSG00000205784	ARRDC5	protein_coding	arrestin domain containing 5 [Source:HGNC Symbol;Acc:HGNC:31407]
SAP30L	#N/A	#N/A	#N/A	#N/A	#N/A	#N/A	#N/A	#N/A	#N/A	#N/A	#N/A	#N/A	#N/A	#N/A	#N/A	#N/A	#N/A	#N/A	#N/A	#N/A	#N/A	#N/A	#N/A	#N/A	#N/A	#N/A	#N/A	#N/A	#N/A	#N/A	#N/A	#N/A	#N/A	#N/A	#N/A	#N/A	#N/A	#N/A	0.420774	#N/A	#N/A	#N/A	#N/A	#N/A	#N/A	#N/A	#N/A	#N/A	#N/A	#N/A	#N/A	#N/A	#N/A	#N/A	#N/A	#N/A	#N/A	#N/A	#N/A	#N/A	#N/A	#N/A	#N/A	1	ENSG00000164576	SAP30L	protein_coding	SAP30 like [Source:HGNC Symbol;Acc:HGNC:25663]
WASHC3	#N/A	#N/A	#N/A	#N/A	#N/A	#N/A	#N/A	#N/A	#N/A	#N/A	#N/A	#N/A	#N/A	#N/A	#N/A	#N/A	#N/A	#N/A	#N/A	#N/A	#N/A	#N/A	#N/A	#N/A	#N/A	#N/A	#N/A	#N/A	#N/A	#N/A	#N/A	#N/A	#N/A	#N/A	#N/A	#N/A	#N/A	#N/A	1.39864	#N/A	#N/A	#N/A	#N/A	#N/A	#N/A	#N/A	#N/A	#N/A	#N/A	#N/A	#N/A	#N/A	#N/A	#N/A	#N/A	#N/A	#N/A	#N/A	#N/A	#N/A	#N/A	#N/A	#N/A	1	ENSG00000120860	WASHC3	protein_coding	WASH complex subunit 3 [Source:HGNC Symbol;Acc:HGNC:24256]
SCAMP1	#N/A	#N/A	#N/A	#N/A	#N/A	#N/A	#N/A	#N/A	#N/A	#N/A	#N/A	#N/A	#N/A	#N/A	#N/A	#N/A	#N/A	#N/A	#N/A	#N/A	#N/A	#N/A	#N/A	#N/A	#N/A	#N/A	#N/A	#N/A	#N/A	#N/A	#N/A	#N/A	#N/A	#N/A	#N/A	#N/A	#N/A	#N/A	0.845947	#N/A	#N/A	#N/A	#N/A	#N/A	#N/A	#N/A	#N/A	#N/A	#N/A	#N/A	#N/A	#N/A	#N/A	#N/A	#N/A	#N/A	#N/A	#N/A	#N/A	#N/A	#N/A	#N/A	#N/A	1	ENSG00000085365	SCAMP1	protein_coding	secretory carrier membrane protein 1 [Source:HGNC Symbol;Acc:HGNC:10563]
TGOLN2	#N/A	#N/A	#N/A	#N/A	#N/A	#N/A	#N/A	#N/A	#N/A	#N/A	#N/A	#N/A	#N/A	#N/A	#N/A	#N/A	#N/A	#N/A	#N/A	#N/A	#N/A	#N/A	#N/A	#N/A	#N/A	#N/A	#N/A	#N/A	#N/A	#N/A	#N/A	#N/A	#N/A	#N/A	#N/A	#N/A	#N/A	#N/A	1.43001	#N/A	#N/A	#N/A	#N/A	#N/A	#N/A	#N/A	#N/A	#N/A	#N/A	#N/A	#N/A	#N/A	#N/A	#N/A	#N/A	#N/A	#N/A	#N/A	#N/A	#N/A	#N/A	#N/A	#N/A	1	ENSG00000152291	TGOLN2	protein_coding	trans-golgi network protein 2 [Source:HGNC Symbol;Acc:HGNC:15450]
PDIA3	#N/A	#N/A	#N/A	#N/A	#N/A	#N/A	#N/A	#N/A	#N/A	#N/A	#N/A	#N/A	#N/A	#N/A	#N/A	#N/A	#N/A	#N/A	#N/A	#N/A	#N/A	#N/A	#N/A	#N/A	#N/A	#N/A	#N/A	#N/A	#N/A	#N/A	#N/A	#N/A	#N/A	#N/A	#N/A	#N/A	#N/A	#N/A	0.967945	#N/A	#N/A	#N/A	#N/A	#N/A	#N/A	#N/A	#N/A	#N/A	#N/A	#N/A	#N/A	#N/A	#N/A	#N/A	#N/A	#N/A	#N/A	#N/A	#N/A	#N/A	#N/A	#N/A	#N/A	1	ENSG00000167004	PDIA3	protein_coding	protein disulfide isomerase family A member 3 [Source:HGNC Symbol;Acc:HGNC:4606]
#275734	#N/A	#N/A	#N/A	#N/A	#N/A	#N/A	#N/A	#N/A	#N/A	#N/A	#N/A	#N/A	#N/A	#N/A	#N/A	#N/A	#N/A	#N/A	#N/A	#N/A	#N/A	#N/A	#N/A	#N/A	#N/A	#N/A	#N/A	#N/A	#N/A	#N/A	#N/A	#N/A	#N/A	#N/A	#N/A	#N/A	#N/A	#N/A	0.235253	#N/A	#N/A	#N/A	#N/A	#N/A	#N/A	#N/A	#N/A	#N/A	#N/A	#N/A	#N/A	#N/A	#N/A	#N/A	#N/A	#N/A	#N/A	#N/A	#N/A	#N/A	#N/A	#N/A	#N/A	1	ENSG00000275734		lncRNA	novel transcript, sense overlapping CDK10
VPS35L	#N/A	#N/A	#N/A	#N/A	#N/A	#N/A	#N/A	#N/A	#N/A	#N/A	#N/A	#N/A	#N/A	#N/A	#N/A	#N/A	#N/A	#N/A	#N/A	#N/A	#N/A	#N/A	#N/A	#N/A	#N/A	#N/A	#N/A	#N/A	#N/A	#N/A	#N/A	#N/A	#N/A	#N/A	#N/A	#N/A	#N/A	#N/A	#N/A	#N/A	#N/A	#N/A	#N/A	#N/A	#N/A	#N/A	#N/A	#N/A	1.57913	#N/A	#N/A	#N/A	#N/A	#N/A	#N/A	#N/A	#N/A	#N/A	#N/A	#N/A	#N/A	#N/A	#N/A	1	ENSG00000103544	VPS35L	protein_coding	VPS35 endosomal protein sorting factor like [Source:HGNC Symbol;Acc:HGNC:24641]
CDR2	#N/A	#N/A	#N/A	#N/A	#N/A	#N/A	#N/A	#N/A	#N/A	#N/A	#N/A	#N/A	#N/A	#N/A	#N/A	#N/A	#N/A	#N/A	#N/A	#N/A	#N/A	#N/A	#N/A	#N/A	#N/A	#N/A	#N/A	#N/A	#N/A	#N/A	#N/A	#N/A	#N/A	#N/A	#N/A	#N/A	#N/A	#N/A	#N/A	#N/A	#N/A	#N/A	#N/A	#N/A	#N/A	#N/A	#N/A	#N/A	1.14659	#N/A	#N/A	#N/A	#N/A	#N/A	#N/A	#N/A	#N/A	#N/A	#N/A	#N/A	#N/A	#N/A	#N/A	1	ENSG00000140743	CDR2	protein_coding	cerebellar degeneration related protein 2 [Source:HGNC Symbol;Acc:HGNC:1799]
TTC17	#N/A	#N/A	#N/A	#N/A	#N/A	#N/A	#N/A	#N/A	#N/A	#N/A	#N/A	#N/A	#N/A	#N/A	#N/A	#N/A	#N/A	#N/A	#N/A	#N/A	#N/A	#N/A	#N/A	#N/A	#N/A	#N/A	#N/A	#N/A	#N/A	#N/A	#N/A	#N/A	#N/A	#N/A	#N/A	#N/A	#N/A	#N/A	#N/A	#N/A	#N/A	#N/A	#N/A	#N/A	#N/A	#N/A	#N/A	#N/A	0.888972	#N/A	#N/A	#N/A	#N/A	#N/A	#N/A	#N/A	#N/A	#N/A	#N/A	#N/A	#N/A	#N/A	#N/A	1	ENSG00000052841	TTC17	protein_coding	tetratricopeptide repeat domain 17 [Source:HGNC Symbol;Acc:HGNC:25596]
SMG6	#N/A	#N/A	#N/A	#N/A	#N/A	#N/A	#N/A	#N/A	#N/A	#N/A	#N/A	#N/A	#N/A	#N/A	#N/A	#N/A	#N/A	#N/A	#N/A	#N/A	#N/A	#N/A	#N/A	#N/A	#N/A	#N/A	#N/A	#N/A	#N/A	#N/A	#N/A	#N/A	#N/A	#N/A	#N/A	#N/A	#N/A	#N/A	#N/A	#N/A	#N/A	#N/A	#N/A	#N/A	#N/A	#N/A	#N/A	#N/A	1.02515	#N/A	#N/A	#N/A	#N/A	#N/A	#N/A	#N/A	#N/A	#N/A	#N/A	#N/A	#N/A	#N/A	#N/A	1	ENSG00000070366	SMG6	protein_coding	SMG6 nonsense mediated mRNA decay factor [Source:HGNC Symbol;Acc:HGNC:17809]
CDK10	#N/A	#N/A	#N/A	#N/A	#N/A	#N/A	#N/A	#N/A	#N/A	#N/A	#N/A	#N/A	#N/A	#N/A	#N/A	#N/A	#N/A	#N/A	#N/A	#N/A	#N/A	#N/A	#N/A	#N/A	#N/A	#N/A	#N/A	#N/A	#N/A	#N/A	#N/A	#N/A	#N/A	#N/A	#N/A	#N/A	#N/A	#N/A	#N/A	#N/A	#N/A	#N/A	#N/A	#N/A	#N/A	#N/A	#N/A	#N/A	0.0768773	#N/A	#N/A	#N/A	#N/A	#N/A	#N/A	#N/A	#N/A	#N/A	#N/A	#N/A	#N/A	#N/A	#N/A	1	ENSG00000185324	CDK10	protein_coding	cyclin dependent kinase 10 [Source:HGNC Symbol;Acc:HGNC:1770]
NPIPB4#185864	#N/A	#N/A	#N/A	#N/A	#N/A	#N/A	#N/A	#N/A	#N/A	#N/A	#N/A	#N/A	#N/A	#N/A	#N/A	#N/A	#N/A	#N/A	#N/A	#N/A	#N/A	#N/A	#N/A	#N/A	#N/A	#N/A	#N/A	#N/A	#N/A	#N/A	#N/A	#N/A	#N/A	#N/A	#N/A	#N/A	#N/A	#N/A	#N/A	#N/A	#N/A	#N/A	#N/A	#N/A	#N/A	#N/A	#N/A	#N/A	0.553828	#N/A	#N/A	#N/A	#N/A	#N/A	#N/A	#N/A	#N/A	#N/A	#N/A	#N/A	#N/A	#N/A	#N/A	1	ENSG00000185864	NPIPB4	protein_coding	nuclear pore complex interacting protein family member B4 [Source:HGNC Symbol;Acc:HGNC:41985]
BPTF	#N/A	#N/A	#N/A	#N/A	#N/A	#N/A	#N/A	#N/A	#N/A	#N/A	#N/A	#N/A	#N/A	#N/A	#N/A	#N/A	#N/A	#N/A	#N/A	#N/A	#N/A	#N/A	#N/A	#N/A	#N/A	#N/A	#N/A	#N/A	#N/A	#N/A	#N/A	#N/A	#N/A	#N/A	#N/A	#N/A	#N/A	#N/A	#N/A	#N/A	#N/A	#N/A	#N/A	#N/A	#N/A	#N/A	#N/A	#N/A	0.9557	#N/A	#N/A	#N/A	#N/A	#N/A	#N/A	#N/A	#N/A	#N/A	#N/A	#N/A	#N/A	#N/A	#N/A	1	ENSG00000171634	BPTF	protein_coding	bromodomain PHD finger transcription factor [Source:HGNC Symbol;Acc:HGNC:3581]
EZH1	#N/A	#N/A	#N/A	#N/A	#N/A	#N/A	#N/A	#N/A	#N/A	#N/A	#N/A	#N/A	#N/A	#N/A	#N/A	#N/A	#N/A	#N/A	#N/A	#N/A	#N/A	#N/A	#N/A	#N/A	#N/A	#N/A	#N/A	#N/A	#N/A	#N/A	#N/A	#N/A	#N/A	#N/A	#N/A	#N/A	#N/A	#N/A	#N/A	#N/A	#N/A	#N/A	#N/A	#N/A	#N/A	#N/A	#N/A	#N/A	1.19572	#N/A	#N/A	#N/A	#N/A	#N/A	#N/A	#N/A	#N/A	#N/A	#N/A	#N/A	#N/A	#N/A	#N/A	1	ENSG00000108799	EZH1	protein_coding	enhancer of zeste 1 polycomb repressive complex 2 subunit [Source:HGNC Symbol;Acc:HGNC:3526]
CASC3	#N/A	#N/A	#N/A	#N/A	#N/A	#N/A	#N/A	#N/A	#N/A	#N/A	#N/A	#N/A	#N/A	#N/A	#N/A	#N/A	#N/A	#N/A	#N/A	#N/A	#N/A	#N/A	#N/A	#N/A	#N/A	#N/A	#N/A	#N/A	#N/A	#N/A	#N/A	#N/A	#N/A	#N/A	#N/A	#N/A	#N/A	#N/A	#N/A	#N/A	#N/A	#N/A	#N/A	#N/A	#N/A	#N/A	#N/A	#N/A	0.942482	#N/A	#N/A	#N/A	#N/A	#N/A	#N/A	#N/A	#N/A	#N/A	#N/A	#N/A	#N/A	#N/A	#N/A	1	ENSG00000108349	CASC3	protein_coding	CASC3 exon junction complex subunit [Source:HGNC Symbol;Acc:HGNC:17040]
XRN2	#N/A	#N/A	#N/A	#N/A	#N/A	#N/A	#N/A	#N/A	#N/A	#N/A	#N/A	#N/A	#N/A	#N/A	#N/A	#N/A	#N/A	#N/A	#N/A	#N/A	#N/A	#N/A	#N/A	#N/A	#N/A	#N/A	#N/A	#N/A	#N/A	#N/A	#N/A	#N/A	#N/A	#N/A	#N/A	#N/A	#N/A	#N/A	#N/A	#N/A	#N/A	#N/A	#N/A	#N/A	#N/A	#N/A	#N/A	#N/A	0.953024	#N/A	#N/A	#N/A	#N/A	#N/A	#N/A	#N/A	#N/A	#N/A	#N/A	#N/A	#N/A	#N/A	#N/A	1	ENSG00000088930	XRN2	protein_coding	5'-3' exoribonuclease 2 [Source:HGNC Symbol;Acc:HGNC:12836]
APPBP2	#N/A	#N/A	#N/A	#N/A	#N/A	#N/A	#N/A	#N/A	#N/A	#N/A	#N/A	#N/A	#N/A	#N/A	#N/A	#N/A	#N/A	#N/A	#N/A	#N/A	#N/A	#N/A	#N/A	#N/A	#N/A	#N/A	#N/A	#N/A	#N/A	#N/A	#N/A	#N/A	#N/A	#N/A	#N/A	#N/A	#N/A	#N/A	#N/A	#N/A	#N/A	#N/A	#N/A	#N/A	#N/A	#N/A	#N/A	#N/A	1.02779	#N/A	#N/A	#N/A	#N/A	#N/A	#N/A	#N/A	#N/A	#N/A	#N/A	#N/A	#N/A	#N/A	#N/A	1	ENSG00000062725	APPBP2	protein_coding	amyloid beta precursor protein binding protein 2 [Source:HGNC Symbol;Acc:HGNC:622]
GOLM2	#N/A	#N/A	#N/A	#N/A	#N/A	#N/A	#N/A	#N/A	#N/A	#N/A	#N/A	#N/A	#N/A	#N/A	#N/A	#N/A	#N/A	#N/A	#N/A	#N/A	#N/A	#N/A	#N/A	#N/A	#N/A	#N/A	#N/A	#N/A	#N/A	#N/A	#N/A	#N/A	#N/A	#N/A	#N/A	#N/A	#N/A	#N/A	#N/A	#N/A	#N/A	#N/A	#N/A	#N/A	#N/A	#N/A	#N/A	#N/A	1.02672	#N/A	#N/A	#N/A	#N/A	#N/A	#N/A	#N/A	#N/A	#N/A	#N/A	#N/A	#N/A	#N/A	#N/A	1	ENSG00000166734	GOLM2	protein_coding	golgi membrane protein 2 [Source:HGNC Symbol;Acc:HGNC:24892]
TRPC4AP	#N/A	#N/A	#N/A	#N/A	#N/A	#N/A	#N/A	#N/A	#N/A	#N/A	#N/A	#N/A	#N/A	#N/A	#N/A	#N/A	#N/A	#N/A	#N/A	#N/A	#N/A	#N/A	#N/A	#N/A	#N/A	#N/A	#N/A	#N/A	#N/A	#N/A	#N/A	#N/A	#N/A	#N/A	#N/A	#N/A	#N/A	#N/A	#N/A	#N/A	#N/A	#N/A	#N/A	#N/A	#N/A	#N/A	#N/A	#N/A	1.05428	#N/A	#N/A	#N/A	#N/A	#N/A	#N/A	#N/A	#N/A	#N/A	#N/A	#N/A	#N/A	#N/A	#N/A	1	ENSG00000100991	TRPC4AP	protein_coding	transient receptor potential cation channel subfamily C member 4 associated protein [Source:HGNC Symbol;Acc:HGNC:16181]
LINC02175	#N/A	#N/A	#N/A	#N/A	#N/A	#N/A	#N/A	#N/A	#N/A	#N/A	#N/A	#N/A	#N/A	#N/A	#N/A	#N/A	#N/A	#N/A	#N/A	#N/A	#N/A	#N/A	#N/A	#N/A	#N/A	#N/A	#N/A	#N/A	#N/A	#N/A	#N/A	#N/A	#N/A	#N/A	#N/A	#N/A	#N/A	#N/A	#N/A	#N/A	#N/A	#N/A	#N/A	#N/A	#N/A	#N/A	#N/A	#N/A	0.0496068	#N/A	#N/A	#N/A	#N/A	#N/A	#N/A	#N/A	#N/A	#N/A	#N/A	#N/A	#N/A	#N/A	#N/A	1	ENSG00000262155	LINC02175	lncRNA	long intergenic non-protein coding RNA 2175 [Source:HGNC Symbol;Acc:HGNC:27550]
N4BP1	#N/A	#N/A	#N/A	#N/A	#N/A	#N/A	#N/A	#N/A	#N/A	#N/A	#N/A	#N/A	#N/A	#N/A	#N/A	#N/A	#N/A	#N/A	#N/A	#N/A	#N/A	#N/A	#N/A	#N/A	#N/A	#N/A	#N/A	#N/A	#N/A	#N/A	#N/A	#N/A	#N/A	#N/A	#N/A	#N/A	#N/A	#N/A	#N/A	#N/A	#N/A	#N/A	#N/A	#N/A	#N/A	#N/A	#N/A	#N/A	1.06976	#N/A	#N/A	#N/A	#N/A	#N/A	#N/A	#N/A	#N/A	#N/A	#N/A	#N/A	#N/A	#N/A	#N/A	1	ENSG00000102921	N4BP1	protein_coding	NEDD4 binding protein 1 [Source:HGNC Symbol;Acc:HGNC:29850]
CRELD2	#N/A	#N/A	#N/A	#N/A	#N/A	#N/A	#N/A	#N/A	#N/A	#N/A	#N/A	#N/A	#N/A	#N/A	#N/A	#N/A	#N/A	#N/A	#N/A	#N/A	#N/A	#N/A	#N/A	#N/A	#N/A	#N/A	#N/A	#N/A	#N/A	#N/A	#N/A	#N/A	#N/A	#N/A	#N/A	#N/A	#N/A	#N/A	#N/A	#N/A	#N/A	#N/A	#N/A	#N/A	#N/A	#N/A	#N/A	#N/A	0.103842	#N/A	#N/A	#N/A	#N/A	#N/A	#N/A	#N/A	#N/A	#N/A	#N/A	#N/A	#N/A	#N/A	#N/A	1	ENSG00000184164	CRELD2	protein_coding	cysteine rich with EGF like domains 2 [Source:HGNC Symbol;Acc:HGNC:28150]
USP33	#N/A	#N/A	#N/A	#N/A	#N/A	#N/A	#N/A	#N/A	#N/A	#N/A	#N/A	#N/A	#N/A	#N/A	#N/A	#N/A	#N/A	#N/A	#N/A	#N/A	#N/A	#N/A	#N/A	#N/A	#N/A	#N/A	#N/A	#N/A	#N/A	#N/A	#N/A	#N/A	#N/A	#N/A	#N/A	#N/A	#N/A	#N/A	#N/A	#N/A	#N/A	#N/A	#N/A	#N/A	#N/A	#N/A	#N/A	#N/A	0.904732	#N/A	#N/A	#N/A	#N/A	#N/A	#N/A	#N/A	#N/A	#N/A	#N/A	#N/A	#N/A	#N/A	#N/A	1	ENSG00000077254	USP33	protein_coding	ubiquitin specific peptidase 33 [Source:HGNC Symbol;Acc:HGNC:20059]
PRR14L	#N/A	#N/A	#N/A	#N/A	#N/A	#N/A	#N/A	#N/A	#N/A	#N/A	#N/A	#N/A	#N/A	#N/A	#N/A	#N/A	#N/A	#N/A	#N/A	#N/A	#N/A	#N/A	#N/A	#N/A	#N/A	#N/A	#N/A	#N/A	#N/A	#N/A	#N/A	#N/A	#N/A	#N/A	#N/A	#N/A	#N/A	#N/A	#N/A	#N/A	#N/A	#N/A	#N/A	#N/A	#N/A	#N/A	#N/A	#N/A	1.04439	#N/A	#N/A	#N/A	#N/A	#N/A	#N/A	#N/A	#N/A	#N/A	#N/A	#N/A	#N/A	#N/A	#N/A	1	ENSG00000183530	PRR14L	protein_coding	proline rich 14 like [Source:HGNC Symbol;Acc:HGNC:28738]
CREBBP	#N/A	#N/A	#N/A	#N/A	#N/A	#N/A	#N/A	#N/A	#N/A	#N/A	#N/A	#N/A	#N/A	#N/A	#N/A	#N/A	#N/A	#N/A	#N/A	#N/A	#N/A	#N/A	#N/A	#N/A	#N/A	#N/A	#N/A	#N/A	#N/A	#N/A	#N/A	#N/A	#N/A	#N/A	#N/A	#N/A	#N/A	#N/A	#N/A	#N/A	#N/A	#N/A	#N/A	#N/A	#N/A	#N/A	#N/A	#N/A	0.854645	#N/A	#N/A	#N/A	#N/A	#N/A	#N/A	#N/A	#N/A	#N/A	#N/A	#N/A	#N/A	#N/A	#N/A	1	ENSG00000005339	CREBBP	protein_coding	CREB binding protein [Source:HGNC Symbol;Acc:HGNC:2348]
NISCH	#N/A	#N/A	#N/A	#N/A	#N/A	#N/A	#N/A	#N/A	#N/A	#N/A	#N/A	#N/A	#N/A	#N/A	#N/A	#N/A	#N/A	#N/A	#N/A	#N/A	#N/A	#N/A	#N/A	#N/A	#N/A	#N/A	#N/A	#N/A	#N/A	#N/A	#N/A	#N/A	#N/A	#N/A	#N/A	#N/A	#N/A	#N/A	#N/A	#N/A	#N/A	#N/A	#N/A	#N/A	#N/A	#N/A	#N/A	#N/A	0.920248	#N/A	#N/A	#N/A	#N/A	#N/A	#N/A	#N/A	#N/A	#N/A	#N/A	#N/A	#N/A	#N/A	#N/A	1	ENSG00000010322	NISCH	protein_coding	nischarin [Source:HGNC Symbol;Acc:HGNC:18006]
RAB6A	#N/A	#N/A	#N/A	#N/A	#N/A	#N/A	#N/A	#N/A	#N/A	#N/A	#N/A	#N/A	#N/A	#N/A	#N/A	#N/A	#N/A	#N/A	#N/A	#N/A	#N/A	#N/A	#N/A	#N/A	#N/A	#N/A	#N/A	#N/A	#N/A	#N/A	#N/A	#N/A	#N/A	#N/A	#N/A	#N/A	#N/A	#N/A	#N/A	#N/A	#N/A	#N/A	#N/A	#N/A	#N/A	#N/A	#N/A	#N/A	0.934401	#N/A	#N/A	#N/A	#N/A	#N/A	#N/A	#N/A	#N/A	#N/A	#N/A	#N/A	#N/A	#N/A	#N/A	1	ENSG00000175582	RAB6A	protein_coding	RAB6A, member RAS oncogene family [Source:HGNC Symbol;Acc:HGNC:9786]
HEATR1	#N/A	#N/A	#N/A	#N/A	#N/A	#N/A	#N/A	#N/A	#N/A	#N/A	#N/A	#N/A	#N/A	#N/A	#N/A	#N/A	#N/A	#N/A	#N/A	#N/A	#N/A	#N/A	#N/A	#N/A	#N/A	#N/A	#N/A	#N/A	#N/A	#N/A	#N/A	#N/A	#N/A	#N/A	#N/A	#N/A	#N/A	#N/A	#N/A	#N/A	#N/A	#N/A	#N/A	#N/A	#N/A	#N/A	#N/A	#N/A	0.231355	#N/A	#N/A	#N/A	#N/A	#N/A	#N/A	#N/A	#N/A	#N/A	#N/A	#N/A	#N/A	#N/A	#N/A	1	ENSG00000119285	HEATR1	protein_coding	HEAT repeat containing 1 [Source:HGNC Symbol;Acc:HGNC:25517]
CTCF	#N/A	#N/A	#N/A	#N/A	#N/A	#N/A	#N/A	#N/A	#N/A	#N/A	#N/A	#N/A	#N/A	#N/A	#N/A	#N/A	#N/A	#N/A	#N/A	#N/A	#N/A	#N/A	#N/A	#N/A	#N/A	#N/A	#N/A	#N/A	#N/A	#N/A	#N/A	#N/A	#N/A	#N/A	#N/A	#N/A	#N/A	#N/A	#N/A	#N/A	#N/A	#N/A	#N/A	#N/A	#N/A	#N/A	#N/A	#N/A	0.892669	#N/A	#N/A	#N/A	#N/A	#N/A	#N/A	#N/A	#N/A	#N/A	#N/A	#N/A	#N/A	#N/A	#N/A	1	ENSG00000102974	CTCF	protein_coding	CCCTC-binding factor [Source:HGNC Symbol;Acc:HGNC:13723]
BRPF3	#N/A	#N/A	#N/A	#N/A	#N/A	#N/A	#N/A	#N/A	#N/A	#N/A	#N/A	#N/A	#N/A	#N/A	#N/A	#N/A	#N/A	#N/A	#N/A	#N/A	#N/A	#N/A	#N/A	#N/A	#N/A	#N/A	#N/A	#N/A	#N/A	#N/A	#N/A	#N/A	#N/A	#N/A	#N/A	#N/A	#N/A	#N/A	#N/A	#N/A	#N/A	#N/A	#N/A	#N/A	#N/A	#N/A	#N/A	#N/A	0.0711153	#N/A	#N/A	#N/A	#N/A	#N/A	#N/A	#N/A	#N/A	#N/A	#N/A	#N/A	#N/A	#N/A	#N/A	1	ENSG00000096070	BRPF3	protein_coding	bromodomain and PHD finger containing 3 [Source:HGNC Symbol;Acc:HGNC:14256]
BRAP	#N/A	#N/A	#N/A	#N/A	#N/A	#N/A	#N/A	#N/A	#N/A	#N/A	#N/A	#N/A	#N/A	#N/A	#N/A	#N/A	#N/A	#N/A	#N/A	#N/A	#N/A	#N/A	#N/A	#N/A	#N/A	#N/A	#N/A	#N/A	#N/A	#N/A	#N/A	#N/A	#N/A	#N/A	#N/A	#N/A	#N/A	#N/A	#N/A	#N/A	#N/A	#N/A	#N/A	#N/A	#N/A	#N/A	#N/A	#N/A	0.324943	#N/A	#N/A	#N/A	#N/A	#N/A	#N/A	#N/A	#N/A	#N/A	#N/A	#N/A	#N/A	#N/A	#N/A	1	ENSG00000089234	BRAP	protein_coding	BRCA1 associated protein [Source:HGNC Symbol;Acc:HGNC:1099]
SUPT6H	#N/A	#N/A	#N/A	#N/A	#N/A	#N/A	#N/A	#N/A	#N/A	#N/A	#N/A	#N/A	#N/A	#N/A	#N/A	#N/A	#N/A	#N/A	#N/A	#N/A	#N/A	#N/A	#N/A	#N/A	#N/A	#N/A	#N/A	#N/A	#N/A	#N/A	#N/A	#N/A	#N/A	#N/A	#N/A	#N/A	#N/A	#N/A	#N/A	#N/A	#N/A	#N/A	#N/A	#N/A	#N/A	#N/A	#N/A	#N/A	1.08026	#N/A	#N/A	#N/A	#N/A	#N/A	#N/A	#N/A	#N/A	#N/A	#N/A	#N/A	#N/A	#N/A	#N/A	1	ENSG00000109111	SUPT6H	protein_coding	SPT6 homolog, histone chaperone and transcription elongation factor [Source:HGNC Symbol;Acc:HGNC:11470]
POLR2B	#N/A	#N/A	#N/A	#N/A	#N/A	#N/A	#N/A	#N/A	#N/A	#N/A	#N/A	#N/A	#N/A	#N/A	#N/A	#N/A	#N/A	#N/A	#N/A	#N/A	#N/A	#N/A	#N/A	#N/A	#N/A	#N/A	#N/A	#N/A	#N/A	#N/A	#N/A	#N/A	#N/A	#N/A	#N/A	#N/A	#N/A	#N/A	#N/A	#N/A	#N/A	#N/A	#N/A	#N/A	#N/A	#N/A	#N/A	#N/A	0.73636	#N/A	#N/A	#N/A	#N/A	#N/A	#N/A	#N/A	#N/A	#N/A	#N/A	#N/A	#N/A	#N/A	#N/A	1	ENSG00000047315	POLR2B	protein_coding	RNA polymerase II subunit B [Source:HGNC Symbol;Acc:HGNC:9188]
AKAP10	#N/A	#N/A	#N/A	#N/A	#N/A	#N/A	#N/A	#N/A	#N/A	#N/A	#N/A	#N/A	#N/A	#N/A	#N/A	#N/A	#N/A	#N/A	#N/A	#N/A	#N/A	#N/A	#N/A	#N/A	#N/A	#N/A	#N/A	#N/A	#N/A	#N/A	#N/A	#N/A	#N/A	#N/A	#N/A	#N/A	#N/A	#N/A	#N/A	#N/A	#N/A	#N/A	#N/A	#N/A	#N/A	#N/A	#N/A	#N/A	0.950436	#N/A	#N/A	#N/A	#N/A	#N/A	#N/A	#N/A	#N/A	#N/A	#N/A	#N/A	#N/A	#N/A	#N/A	1	ENSG00000108599	AKAP10	protein_coding	A-kinase anchoring protein 10 [Source:HGNC Symbol;Acc:HGNC:368]
ZC3H18	#N/A	#N/A	#N/A	#N/A	#N/A	#N/A	#N/A	#N/A	#N/A	#N/A	#N/A	#N/A	#N/A	#N/A	#N/A	#N/A	#N/A	#N/A	#N/A	#N/A	#N/A	#N/A	#N/A	#N/A	#N/A	#N/A	#N/A	#N/A	#N/A	#N/A	#N/A	#N/A	#N/A	#N/A	#N/A	#N/A	#N/A	#N/A	#N/A	#N/A	#N/A	#N/A	#N/A	#N/A	#N/A	#N/A	#N/A	#N/A	0.384894	#N/A	#N/A	#N/A	#N/A	#N/A	#N/A	#N/A	#N/A	#N/A	#N/A	#N/A	#N/A	#N/A	#N/A	1	ENSG00000158545	ZC3H18	protein_coding	zinc finger CCCH-type containing 18 [Source:HGNC Symbol;Acc:HGNC:25091]
XNDC1N	#N/A	#N/A	#N/A	#N/A	#N/A	#N/A	#N/A	#N/A	#N/A	#N/A	#N/A	#N/A	#N/A	#N/A	#N/A	#N/A	#N/A	#N/A	#N/A	#N/A	#N/A	#N/A	#N/A	#N/A	#N/A	#N/A	#N/A	#N/A	#N/A	#N/A	#N/A	#N/A	#N/A	#N/A	#N/A	#N/A	#N/A	#N/A	#N/A	#N/A	#N/A	#N/A	#N/A	#N/A	#N/A	#N/A	#N/A	#N/A	0.244436	#N/A	#N/A	#N/A	#N/A	#N/A	#N/A	#N/A	#N/A	#N/A	#N/A	#N/A	#N/A	#N/A	#N/A	1	ENSG00000254469	XNDC1N	protein_coding	XRCC1 N-terminal domain containing 1, N-terminal like [Source:HGNC Symbol;Acc:HGNC:54661]
KAT7	#N/A	#N/A	#N/A	#N/A	#N/A	#N/A	#N/A	#N/A	#N/A	#N/A	#N/A	#N/A	#N/A	#N/A	#N/A	#N/A	#N/A	#N/A	#N/A	#N/A	#N/A	#N/A	#N/A	#N/A	#N/A	#N/A	#N/A	#N/A	#N/A	#N/A	#N/A	#N/A	#N/A	#N/A	#N/A	#N/A	#N/A	#N/A	#N/A	#N/A	#N/A	#N/A	#N/A	#N/A	#N/A	#N/A	#N/A	#N/A	0.694409	#N/A	#N/A	#N/A	#N/A	#N/A	#N/A	#N/A	#N/A	#N/A	#N/A	#N/A	#N/A	#N/A	#N/A	1	ENSG00000136504	KAT7	protein_coding	lysine acetyltransferase 7 [Source:HGNC Symbol;Acc:HGNC:17016]
ATMIN	#N/A	#N/A	#N/A	#N/A	#N/A	#N/A	#N/A	#N/A	#N/A	#N/A	#N/A	#N/A	#N/A	#N/A	#N/A	#N/A	#N/A	#N/A	#N/A	#N/A	#N/A	#N/A	#N/A	#N/A	#N/A	#N/A	#N/A	#N/A	#N/A	#N/A	#N/A	#N/A	#N/A	#N/A	#N/A	#N/A	#N/A	#N/A	#N/A	#N/A	#N/A	#N/A	#N/A	#N/A	#N/A	#N/A	#N/A	#N/A	0.0330115	#N/A	#N/A	#N/A	#N/A	#N/A	#N/A	#N/A	#N/A	#N/A	#N/A	#N/A	#N/A	#N/A	#N/A	1	ENSG00000166454	ATMIN	protein_coding	ATM interactor [Source:HGNC Symbol;Acc:HGNC:29034]
DDX39B#198563	#N/A	#N/A	#N/A	#N/A	#N/A	#N/A	#N/A	#N/A	#N/A	#N/A	#N/A	#N/A	#N/A	#N/A	#N/A	#N/A	#N/A	#N/A	#N/A	#N/A	#N/A	#N/A	#N/A	#N/A	#N/A	#N/A	#N/A	#N/A	#N/A	#N/A	#N/A	#N/A	#N/A	#N/A	#N/A	#N/A	#N/A	#N/A	#N/A	#N/A	#N/A	#N/A	#N/A	#N/A	#N/A	#N/A	#N/A	#N/A	0.811456	#N/A	#N/A	#N/A	#N/A	#N/A	#N/A	#N/A	#N/A	#N/A	#N/A	#N/A	#N/A	#N/A	#N/A	1	ENSG00000198563	DDX39B	protein_coding	DExD-box helicase 39B [Source:HGNC Symbol;Acc:HGNC:13917]
RNF149	#N/A	#N/A	#N/A	#N/A	#N/A	#N/A	#N/A	#N/A	#N/A	#N/A	#N/A	#N/A	#N/A	#N/A	#N/A	#N/A	#N/A	#N/A	#N/A	#N/A	#N/A	#N/A	#N/A	#N/A	#N/A	#N/A	#N/A	#N/A	#N/A	#N/A	#N/A	#N/A	#N/A	#N/A	#N/A	#N/A	#N/A	#N/A	#N/A	#N/A	#N/A	#N/A	#N/A	#N/A	#N/A	#N/A	#N/A	#N/A	0.853974	#N/A	#N/A	#N/A	#N/A	#N/A	#N/A	#N/A	#N/A	#N/A	#N/A	#N/A	#N/A	#N/A	#N/A	1	ENSG00000163162	RNF149	protein_coding	ring finger protein 149 [Source:HGNC Symbol;Acc:HGNC:23137]
USP48	#N/A	#N/A	#N/A	#N/A	#N/A	#N/A	#N/A	#N/A	#N/A	#N/A	#N/A	#N/A	#N/A	#N/A	#N/A	#N/A	#N/A	#N/A	#N/A	#N/A	#N/A	#N/A	#N/A	#N/A	#N/A	#N/A	#N/A	#N/A	#N/A	#N/A	#N/A	#N/A	#N/A	#N/A	#N/A	#N/A	#N/A	#N/A	#N/A	#N/A	#N/A	#N/A	#N/A	#N/A	#N/A	#N/A	#N/A	#N/A	0.867329	#N/A	#N/A	#N/A	#N/A	#N/A	#N/A	#N/A	#N/A	#N/A	#N/A	#N/A	#N/A	#N/A	#N/A	1	ENSG00000090686	USP48	protein_coding	ubiquitin specific peptidase 48 [Source:HGNC Symbol;Acc:HGNC:18533]
ZNF267	#N/A	#N/A	#N/A	#N/A	#N/A	#N/A	#N/A	#N/A	#N/A	#N/A	#N/A	#N/A	#N/A	#N/A	#N/A	#N/A	#N/A	#N/A	#N/A	#N/A	#N/A	#N/A	#N/A	#N/A	#N/A	#N/A	#N/A	#N/A	#N/A	#N/A	#N/A	#N/A	#N/A	#N/A	#N/A	#N/A	#N/A	#N/A	#N/A	#N/A	#N/A	#N/A	#N/A	#N/A	#N/A	#N/A	#N/A	#N/A	0.0473544	#N/A	#N/A	#N/A	#N/A	#N/A	#N/A	#N/A	#N/A	#N/A	#N/A	#N/A	#N/A	#N/A	#N/A	1	ENSG00000185947	ZNF267	protein_coding	zinc finger protein 267 [Source:HGNC Symbol;Acc:HGNC:13060]
MAPKAP1	#N/A	#N/A	#N/A	#N/A	#N/A	#N/A	#N/A	#N/A	#N/A	#N/A	#N/A	#N/A	#N/A	#N/A	#N/A	#N/A	#N/A	#N/A	#N/A	#N/A	#N/A	#N/A	#N/A	#N/A	#N/A	#N/A	#N/A	#N/A	#N/A	#N/A	#N/A	#N/A	#N/A	#N/A	#N/A	#N/A	#N/A	#N/A	#N/A	#N/A	#N/A	#N/A	#N/A	#N/A	#N/A	#N/A	#N/A	#N/A	0.6984	#N/A	#N/A	#N/A	#N/A	#N/A	#N/A	#N/A	#N/A	#N/A	#N/A	#N/A	#N/A	#N/A	#N/A	1	ENSG00000119487	MAPKAP1	protein_coding	MAPK associated protein 1 [Source:HGNC Symbol;Acc:HGNC:18752]
ACIN1	#N/A	#N/A	#N/A	#N/A	#N/A	#N/A	#N/A	#N/A	#N/A	#N/A	#N/A	#N/A	#N/A	#N/A	#N/A	#N/A	#N/A	#N/A	#N/A	#N/A	#N/A	#N/A	#N/A	#N/A	#N/A	#N/A	#N/A	#N/A	#N/A	#N/A	#N/A	#N/A	#N/A	#N/A	#N/A	#N/A	#N/A	#N/A	#N/A	#N/A	#N/A	#N/A	#N/A	#N/A	#N/A	#N/A	#N/A	#N/A	0.808586	#N/A	#N/A	#N/A	#N/A	#N/A	#N/A	#N/A	#N/A	#N/A	#N/A	#N/A	#N/A	#N/A	#N/A	1	ENSG00000100813	ACIN1	protein_coding	apoptotic chromatin condensation inducer 1 [Source:HGNC Symbol;Acc:HGNC:17066]
PHF13	#N/A	#N/A	#N/A	#N/A	#N/A	#N/A	#N/A	#N/A	#N/A	#N/A	#N/A	#N/A	#N/A	#N/A	#N/A	#N/A	#N/A	#N/A	#N/A	#N/A	#N/A	#N/A	#N/A	#N/A	#N/A	#N/A	#N/A	#N/A	#N/A	#N/A	#N/A	#N/A	#N/A	#N/A	#N/A	#N/A	#N/A	#N/A	#N/A	#N/A	#N/A	#N/A	#N/A	#N/A	#N/A	#N/A	#N/A	#N/A	0.0456533	#N/A	#N/A	#N/A	#N/A	#N/A	#N/A	#N/A	#N/A	#N/A	#N/A	#N/A	#N/A	#N/A	#N/A	1	ENSG00000116273	PHF13	protein_coding	PHD finger protein 13 [Source:HGNC Symbol;Acc:HGNC:22983]
TCP11L2	#N/A	#N/A	#N/A	#N/A	#N/A	#N/A	#N/A	#N/A	#N/A	#N/A	#N/A	#N/A	#N/A	#N/A	#N/A	#N/A	#N/A	#N/A	#N/A	#N/A	#N/A	#N/A	#N/A	#N/A	#N/A	#N/A	#N/A	#N/A	#N/A	#N/A	#N/A	#N/A	#N/A	#N/A	#N/A	#N/A	#N/A	#N/A	#N/A	#N/A	#N/A	#N/A	#N/A	#N/A	#N/A	#N/A	#N/A	#N/A	0.390844	#N/A	#N/A	#N/A	#N/A	#N/A	#N/A	#N/A	#N/A	#N/A	#N/A	#N/A	#N/A	#N/A	#N/A	1	ENSG00000166046	TCP11L2	protein_coding	t-complex 11 like 2 [Source:HGNC Symbol;Acc:HGNC:28627]
ZNF180	#N/A	#N/A	#N/A	#N/A	#N/A	#N/A	#N/A	#N/A	#N/A	#N/A	#N/A	#N/A	#N/A	#N/A	#N/A	#N/A	#N/A	#N/A	#N/A	#N/A	#N/A	#N/A	#N/A	#N/A	#N/A	#N/A	#N/A	#N/A	#N/A	#N/A	#N/A	#N/A	#N/A	#N/A	#N/A	#N/A	#N/A	#N/A	#N/A	#N/A	#N/A	#N/A	#N/A	#N/A	#N/A	#N/A	#N/A	#N/A	0.0439194	#N/A	#N/A	#N/A	#N/A	#N/A	#N/A	#N/A	#N/A	#N/A	#N/A	#N/A	#N/A	#N/A	#N/A	1	ENSG00000167384	ZNF180	protein_coding	zinc finger protein 180 [Source:HGNC Symbol;Acc:HGNC:12970]
SCAF4	#N/A	#N/A	#N/A	#N/A	#N/A	#N/A	#N/A	#N/A	#N/A	#N/A	#N/A	#N/A	#N/A	#N/A	#N/A	#N/A	#N/A	#N/A	#N/A	#N/A	#N/A	#N/A	#N/A	#N/A	#N/A	#N/A	#N/A	#N/A	#N/A	#N/A	#N/A	#N/A	#N/A	#N/A	#N/A	#N/A	#N/A	#N/A	#N/A	#N/A	#N/A	#N/A	#N/A	#N/A	#N/A	#N/A	#N/A	#N/A	0.582652	#N/A	#N/A	#N/A	#N/A	#N/A	#N/A	#N/A	#N/A	#N/A	#N/A	#N/A	#N/A	#N/A	#N/A	1	ENSG00000156304	SCAF4	protein_coding	SR-related CTD associated factor 4 [Source:HGNC Symbol;Acc:HGNC:19304]
LPGAT1	#N/A	#N/A	#N/A	#N/A	#N/A	#N/A	#N/A	#N/A	#N/A	#N/A	#N/A	#N/A	#N/A	#N/A	#N/A	#N/A	#N/A	#N/A	#N/A	#N/A	#N/A	#N/A	#N/A	#N/A	#N/A	#N/A	#N/A	#N/A	#N/A	#N/A	#N/A	#N/A	#N/A	#N/A	#N/A	#N/A	#N/A	#N/A	#N/A	#N/A	#N/A	#N/A	#N/A	#N/A	#N/A	#N/A	#N/A	#N/A	0.802139	#N/A	#N/A	#N/A	#N/A	#N/A	#N/A	#N/A	#N/A	#N/A	#N/A	#N/A	#N/A	#N/A	#N/A	1	ENSG00000123684	LPGAT1	protein_coding	lysophosphatidylglycerol acyltransferase 1 [Source:HGNC Symbol;Acc:HGNC:28985]
MBTD1	#N/A	#N/A	#N/A	#N/A	#N/A	#N/A	#N/A	#N/A	#N/A	#N/A	#N/A	#N/A	#N/A	#N/A	#N/A	#N/A	#N/A	#N/A	#N/A	#N/A	#N/A	#N/A	#N/A	#N/A	#N/A	#N/A	#N/A	#N/A	#N/A	#N/A	#N/A	#N/A	#N/A	#N/A	#N/A	#N/A	#N/A	#N/A	#N/A	#N/A	#N/A	#N/A	#N/A	#N/A	#N/A	#N/A	#N/A	#N/A	0.786527	#N/A	#N/A	#N/A	#N/A	#N/A	#N/A	#N/A	#N/A	#N/A	#N/A	#N/A	#N/A	#N/A	#N/A	1	ENSG00000011258	MBTD1	protein_coding	mbt domain containing 1 [Source:HGNC Symbol;Acc:HGNC:19866]
CBWD3	#N/A	#N/A	#N/A	#N/A	#N/A	#N/A	#N/A	#N/A	#N/A	#N/A	#N/A	#N/A	#N/A	#N/A	#N/A	#N/A	#N/A	#N/A	#N/A	#N/A	#N/A	#N/A	#N/A	#N/A	#N/A	#N/A	#N/A	#N/A	#N/A	#N/A	#N/A	#N/A	#N/A	#N/A	#N/A	#N/A	#N/A	#N/A	#N/A	#N/A	#N/A	#N/A	#N/A	#N/A	#N/A	#N/A	#N/A	#N/A	0.045053	#N/A	#N/A	#N/A	#N/A	#N/A	#N/A	#N/A	#N/A	#N/A	#N/A	#N/A	#N/A	#N/A	#N/A	1	ENSG00000196873	CBWD3	protein_coding	COBW domain containing 3 [Source:HGNC Symbol;Acc:HGNC:18519]
LUC7L3	#N/A	#N/A	#N/A	#N/A	#N/A	#N/A	#N/A	#N/A	#N/A	#N/A	#N/A	#N/A	#N/A	#N/A	#N/A	#N/A	#N/A	#N/A	#N/A	#N/A	#N/A	#N/A	#N/A	#N/A	#N/A	#N/A	#N/A	#N/A	#N/A	#N/A	#N/A	#N/A	#N/A	#N/A	#N/A	#N/A	#N/A	#N/A	#N/A	#N/A	#N/A	#N/A	#N/A	#N/A	#N/A	#N/A	#N/A	#N/A	0.638168	#N/A	#N/A	#N/A	#N/A	#N/A	#N/A	#N/A	#N/A	#N/A	#N/A	#N/A	#N/A	#N/A	#N/A	1	ENSG00000108848	LUC7L3	protein_coding	LUC7 like 3 pre-mRNA splicing factor [Source:HGNC Symbol;Acc:HGNC:24309]
#242861	#N/A	#N/A	#N/A	#N/A	#N/A	#N/A	#N/A	#N/A	#N/A	#N/A	#N/A	#N/A	#N/A	#N/A	#N/A	#N/A	#N/A	#N/A	#N/A	#N/A	#N/A	#N/A	#N/A	#N/A	#N/A	#N/A	#N/A	#N/A	#N/A	#N/A	#N/A	#N/A	#N/A	#N/A	#N/A	#N/A	#N/A	#N/A	#N/A	#N/A	#N/A	#N/A	#N/A	#N/A	#N/A	#N/A	#N/A	#N/A	0.0482505	#N/A	#N/A	#N/A	#N/A	#N/A	#N/A	#N/A	#N/A	#N/A	#N/A	#N/A	#N/A	#N/A	#N/A	1	ENSG00000242861		lncRNA	novel transcript
UBN1	#N/A	#N/A	#N/A	#N/A	#N/A	#N/A	#N/A	#N/A	#N/A	#N/A	#N/A	#N/A	#N/A	#N/A	#N/A	#N/A	#N/A	#N/A	#N/A	#N/A	#N/A	#N/A	#N/A	#N/A	#N/A	#N/A	#N/A	#N/A	#N/A	#N/A	#N/A	#N/A	#N/A	#N/A	#N/A	#N/A	#N/A	#N/A	#N/A	#N/A	#N/A	#N/A	#N/A	#N/A	#N/A	#N/A	#N/A	#N/A	0.819803	#N/A	#N/A	#N/A	#N/A	#N/A	#N/A	#N/A	#N/A	#N/A	#N/A	#N/A	#N/A	#N/A	#N/A	1	ENSG00000118900	UBN1	protein_coding	ubinuclein 1 [Source:HGNC Symbol;Acc:HGNC:12506]
C19orf48	#N/A	#N/A	#N/A	#N/A	#N/A	#N/A	#N/A	#N/A	#N/A	#N/A	#N/A	#N/A	#N/A	#N/A	#N/A	#N/A	#N/A	#N/A	#N/A	#N/A	#N/A	#N/A	#N/A	#N/A	#N/A	#N/A	#N/A	#N/A	#N/A	#N/A	#N/A	#N/A	#N/A	#N/A	#N/A	#N/A	#N/A	#N/A	#N/A	#N/A	#N/A	#N/A	#N/A	#N/A	#N/A	#N/A	#N/A	#N/A	0.0320885	#N/A	#N/A	#N/A	#N/A	#N/A	#N/A	#N/A	#N/A	#N/A	#N/A	#N/A	#N/A	#N/A	#N/A	1	ENSG00000167747	C19orf48	transcribed_unitary_pseudogene	chromosome 19 open reading frame 48 [Source:HGNC Symbol;Acc:HGNC:29667]
NUP153	#N/A	#N/A	#N/A	#N/A	#N/A	#N/A	#N/A	#N/A	#N/A	#N/A	#N/A	#N/A	#N/A	#N/A	#N/A	#N/A	#N/A	#N/A	#N/A	#N/A	#N/A	#N/A	#N/A	#N/A	#N/A	#N/A	#N/A	#N/A	#N/A	#N/A	#N/A	#N/A	#N/A	#N/A	#N/A	#N/A	#N/A	#N/A	#N/A	#N/A	#N/A	#N/A	#N/A	#N/A	#N/A	#N/A	#N/A	#N/A	0.84376	#N/A	#N/A	#N/A	#N/A	#N/A	#N/A	#N/A	#N/A	#N/A	#N/A	#N/A	#N/A	#N/A	#N/A	1	ENSG00000124789	NUP153	protein_coding	nucleoporin 153 [Source:HGNC Symbol;Acc:HGNC:8062]
INPP5E	#N/A	#N/A	#N/A	#N/A	#N/A	#N/A	#N/A	#N/A	#N/A	#N/A	#N/A	#N/A	#N/A	#N/A	#N/A	#N/A	#N/A	#N/A	#N/A	#N/A	#N/A	#N/A	#N/A	#N/A	#N/A	#N/A	#N/A	#N/A	#N/A	#N/A	#N/A	#N/A	#N/A	#N/A	#N/A	#N/A	#N/A	#N/A	#N/A	#N/A	#N/A	#N/A	#N/A	#N/A	#N/A	#N/A	#N/A	#N/A	0.0710099	#N/A	#N/A	#N/A	#N/A	#N/A	#N/A	#N/A	#N/A	#N/A	#N/A	#N/A	#N/A	#N/A	#N/A	1	ENSG00000148384	INPP5E	protein_coding	inositol polyphosphate-5-phosphatase E [Source:HGNC Symbol;Acc:HGNC:21474]
LUC7L	#N/A	#N/A	#N/A	#N/A	#N/A	#N/A	#N/A	#N/A	#N/A	#N/A	#N/A	#N/A	#N/A	#N/A	#N/A	#N/A	#N/A	#N/A	#N/A	#N/A	#N/A	#N/A	#N/A	#N/A	#N/A	#N/A	#N/A	#N/A	#N/A	#N/A	#N/A	#N/A	#N/A	#N/A	#N/A	#N/A	#N/A	#N/A	#N/A	#N/A	#N/A	#N/A	#N/A	#N/A	#N/A	#N/A	#N/A	#N/A	0.771414	#N/A	#N/A	#N/A	#N/A	#N/A	#N/A	#N/A	#N/A	#N/A	#N/A	#N/A	#N/A	#N/A	#N/A	1	ENSG00000007392	LUC7L	protein_coding	LUC7 like [Source:HGNC Symbol;Acc:HGNC:6723]
INO80E	#N/A	#N/A	#N/A	#N/A	#N/A	#N/A	#N/A	#N/A	#N/A	#N/A	#N/A	#N/A	#N/A	#N/A	#N/A	#N/A	#N/A	#N/A	#N/A	#N/A	#N/A	#N/A	#N/A	#N/A	#N/A	#N/A	#N/A	#N/A	#N/A	#N/A	#N/A	#N/A	#N/A	#N/A	#N/A	#N/A	#N/A	#N/A	#N/A	#N/A	#N/A	#N/A	#N/A	#N/A	#N/A	#N/A	#N/A	#N/A	0.0946158	#N/A	#N/A	#N/A	#N/A	#N/A	#N/A	#N/A	#N/A	#N/A	#N/A	#N/A	#N/A	#N/A	#N/A	1	ENSG00000169592	INO80E	protein_coding	INO80 complex subunit E [Source:HGNC Symbol;Acc:HGNC:26905]
HEXIM2-AS1	#N/A	#N/A	#N/A	#N/A	#N/A	#N/A	#N/A	#N/A	#N/A	#N/A	#N/A	#N/A	#N/A	#N/A	#N/A	#N/A	#N/A	#N/A	#N/A	#N/A	#N/A	#N/A	#N/A	#N/A	#N/A	#N/A	#N/A	#N/A	#N/A	#N/A	#N/A	#N/A	#N/A	#N/A	#N/A	#N/A	#N/A	#N/A	#N/A	#N/A	#N/A	#N/A	#N/A	#N/A	#N/A	#N/A	#N/A	#N/A	0.23462	#N/A	#N/A	#N/A	#N/A	#N/A	#N/A	#N/A	#N/A	#N/A	#N/A	#N/A	#N/A	#N/A	#N/A	1	ENSG00000224505	HEXIM2-AS1	lncRNA	HEXIM2 antisense RNA 1 [Source:HGNC Symbol;Acc:HGNC:55857]
DIP2A	#N/A	#N/A	#N/A	#N/A	#N/A	#N/A	#N/A	#N/A	#N/A	#N/A	#N/A	#N/A	#N/A	#N/A	#N/A	#N/A	#N/A	#N/A	#N/A	#N/A	#N/A	#N/A	#N/A	#N/A	#N/A	#N/A	#N/A	#N/A	#N/A	#N/A	#N/A	#N/A	#N/A	#N/A	#N/A	#N/A	#N/A	#N/A	#N/A	#N/A	#N/A	#N/A	#N/A	#N/A	#N/A	#N/A	#N/A	#N/A	0.802394	#N/A	#N/A	#N/A	#N/A	#N/A	#N/A	#N/A	#N/A	#N/A	#N/A	#N/A	#N/A	#N/A	#N/A	1	ENSG00000160305	DIP2A	protein_coding	disco interacting protein 2 homolog A [Source:HGNC Symbol;Acc:HGNC:17217]
ZNF630-AS1	#N/A	#N/A	#N/A	#N/A	#N/A	#N/A	#N/A	#N/A	#N/A	#N/A	#N/A	#N/A	#N/A	#N/A	#N/A	#N/A	#N/A	#N/A	#N/A	#N/A	#N/A	#N/A	#N/A	#N/A	#N/A	#N/A	#N/A	#N/A	#N/A	#N/A	#N/A	#N/A	#N/A	#N/A	#N/A	#N/A	#N/A	#N/A	#N/A	#N/A	#N/A	#N/A	#N/A	#N/A	#N/A	#N/A	#N/A	#N/A	#N/A	0.0682009	#N/A	#N/A	#N/A	#N/A	#N/A	#N/A	#N/A	#N/A	#N/A	#N/A	#N/A	#N/A	#N/A	1	ENSG00000277541	ZNF630-AS1	lncRNA	ZNF630 antisense RNA 1 [Source:HGNC Symbol;Acc:HGNC:41215]
LINC01487	#N/A	#N/A	#N/A	#N/A	#N/A	#N/A	#N/A	#N/A	#N/A	#N/A	#N/A	#N/A	#N/A	#N/A	#N/A	#N/A	#N/A	#N/A	#N/A	#N/A	#N/A	#N/A	#N/A	#N/A	#N/A	#N/A	#N/A	#N/A	#N/A	#N/A	#N/A	#N/A	#N/A	#N/A	#N/A	#N/A	#N/A	#N/A	#N/A	#N/A	#N/A	#N/A	#N/A	#N/A	#N/A	#N/A	#N/A	#N/A	#N/A	0.0451557	#N/A	#N/A	#N/A	#N/A	#N/A	#N/A	#N/A	#N/A	#N/A	#N/A	#N/A	#N/A	#N/A	1	ENSG00000241336	LINC01487	lncRNA	long intergenic non-protein coding RNA 1487 [Source:HGNC Symbol;Acc:HGNC:51139]
FAM221A	#N/A	#N/A	#N/A	#N/A	#N/A	#N/A	#N/A	#N/A	#N/A	#N/A	#N/A	#N/A	#N/A	#N/A	#N/A	#N/A	#N/A	#N/A	#N/A	#N/A	#N/A	#N/A	#N/A	#N/A	#N/A	#N/A	#N/A	#N/A	#N/A	#N/A	#N/A	#N/A	#N/A	#N/A	#N/A	#N/A	#N/A	#N/A	#N/A	#N/A	#N/A	#N/A	#N/A	#N/A	#N/A	#N/A	#N/A	#N/A	#N/A	0.1139	#N/A	#N/A	#N/A	#N/A	#N/A	#N/A	#N/A	#N/A	#N/A	#N/A	#N/A	#N/A	#N/A	1	ENSG00000188732	FAM221A	protein_coding	family with sequence similarity 221 member A [Source:HGNC Symbol;Acc:HGNC:27977]
DBNDD2	#N/A	#N/A	#N/A	#N/A	#N/A	#N/A	#N/A	#N/A	#N/A	#N/A	#N/A	#N/A	#N/A	#N/A	#N/A	#N/A	#N/A	#N/A	#N/A	#N/A	#N/A	#N/A	#N/A	#N/A	#N/A	#N/A	#N/A	#N/A	#N/A	#N/A	#N/A	#N/A	#N/A	#N/A	#N/A	#N/A	#N/A	#N/A	#N/A	#N/A	#N/A	#N/A	#N/A	#N/A	#N/A	#N/A	#N/A	#N/A	#N/A	0.0487473	#N/A	#N/A	#N/A	#N/A	#N/A	#N/A	#N/A	#N/A	#N/A	#N/A	#N/A	#N/A	#N/A	1	ENSG00000244274	DBNDD2	protein_coding	dysbindin domain containing 2 [Source:HGNC Symbol;Acc:HGNC:15881]
NPM1	#N/A	#N/A	#N/A	#N/A	#N/A	#N/A	#N/A	#N/A	#N/A	#N/A	#N/A	#N/A	#N/A	#N/A	#N/A	#N/A	#N/A	#N/A	#N/A	#N/A	#N/A	#N/A	#N/A	#N/A	#N/A	#N/A	#N/A	#N/A	#N/A	#N/A	#N/A	#N/A	#N/A	#N/A	#N/A	#N/A	#N/A	#N/A	#N/A	#N/A	#N/A	#N/A	#N/A	#N/A	#N/A	#N/A	#N/A	#N/A	#N/A	0.442994	#N/A	#N/A	#N/A	#N/A	#N/A	#N/A	#N/A	#N/A	#N/A	#N/A	#N/A	#N/A	#N/A	1	ENSG00000181163	NPM1	protein_coding	nucleophosmin 1 [Source:HGNC Symbol;Acc:HGNC:7910]
FBXO48	#N/A	#N/A	#N/A	#N/A	#N/A	#N/A	#N/A	#N/A	#N/A	#N/A	#N/A	#N/A	#N/A	#N/A	#N/A	#N/A	#N/A	#N/A	#N/A	#N/A	#N/A	#N/A	#N/A	#N/A	#N/A	#N/A	#N/A	#N/A	#N/A	#N/A	#N/A	#N/A	#N/A	#N/A	#N/A	#N/A	#N/A	#N/A	#N/A	#N/A	#N/A	#N/A	#N/A	#N/A	#N/A	#N/A	#N/A	#N/A	#N/A	0.0536314	#N/A	#N/A	#N/A	#N/A	#N/A	#N/A	#N/A	#N/A	#N/A	#N/A	#N/A	#N/A	#N/A	1	ENSG00000204923	FBXO48	protein_coding	F-box protein 48 [Source:HGNC Symbol;Acc:HGNC:33857]
TKTL1	#N/A	#N/A	#N/A	#N/A	#N/A	#N/A	#N/A	#N/A	#N/A	#N/A	#N/A	#N/A	#N/A	#N/A	#N/A	#N/A	#N/A	#N/A	#N/A	#N/A	#N/A	#N/A	#N/A	#N/A	#N/A	#N/A	#N/A	#N/A	#N/A	#N/A	#N/A	#N/A	#N/A	#N/A	#N/A	#N/A	#N/A	#N/A	#N/A	#N/A	#N/A	#N/A	#N/A	#N/A	#N/A	#N/A	#N/A	#N/A	#N/A	0.0163659	#N/A	#N/A	#N/A	#N/A	#N/A	#N/A	#N/A	#N/A	#N/A	#N/A	#N/A	#N/A	#N/A	1	ENSG00000007350	TKTL1	protein_coding	transketolase like 1 [Source:HGNC Symbol;Acc:HGNC:11835]
FAM214B	#N/A	#N/A	#N/A	#N/A	#N/A	#N/A	#N/A	#N/A	#N/A	#N/A	#N/A	#N/A	#N/A	#N/A	#N/A	#N/A	#N/A	#N/A	#N/A	#N/A	#N/A	#N/A	#N/A	#N/A	#N/A	#N/A	#N/A	#N/A	#N/A	#N/A	#N/A	#N/A	#N/A	#N/A	#N/A	#N/A	#N/A	#N/A	#N/A	#N/A	#N/A	#N/A	#N/A	#N/A	#N/A	#N/A	#N/A	#N/A	#N/A	0.095161	#N/A	#N/A	#N/A	#N/A	#N/A	#N/A	#N/A	#N/A	#N/A	#N/A	#N/A	#N/A	#N/A	1	ENSG00000005238	FAM214B	protein_coding	family with sequence similarity 214 member B [Source:HGNC Symbol;Acc:HGNC:25666]
#261502	#N/A	#N/A	#N/A	#N/A	#N/A	#N/A	#N/A	#N/A	#N/A	#N/A	#N/A	#N/A	#N/A	#N/A	#N/A	#N/A	#N/A	#N/A	#N/A	#N/A	#N/A	#N/A	#N/A	#N/A	#N/A	#N/A	#N/A	#N/A	#N/A	#N/A	#N/A	#N/A	#N/A	#N/A	#N/A	#N/A	#N/A	#N/A	#N/A	#N/A	#N/A	#N/A	#N/A	#N/A	#N/A	#N/A	#N/A	#N/A	#N/A	0.0451081	#N/A	#N/A	#N/A	#N/A	#N/A	#N/A	#N/A	#N/A	#N/A	#N/A	#N/A	#N/A	#N/A	1	ENSG00000261502		lncRNA	novel transcript
STRIT1	#N/A	#N/A	#N/A	#N/A	#N/A	#N/A	#N/A	#N/A	#N/A	#N/A	#N/A	#N/A	#N/A	#N/A	#N/A	#N/A	#N/A	#N/A	#N/A	#N/A	#N/A	#N/A	#N/A	#N/A	#N/A	#N/A	#N/A	#N/A	#N/A	#N/A	#N/A	#N/A	#N/A	#N/A	#N/A	#N/A	#N/A	#N/A	#N/A	#N/A	#N/A	#N/A	#N/A	#N/A	#N/A	#N/A	#N/A	#N/A	#N/A	0.0451081	#N/A	#N/A	#N/A	#N/A	#N/A	#N/A	#N/A	#N/A	#N/A	#N/A	#N/A	#N/A	#N/A	1	ENSG00000240045	STRIT1	protein_coding	small transmembrane regulator of ion transport 1 [Source:HGNC Symbol;Acc:HGNC:52297]
SLC45A3	#N/A	#N/A	#N/A	#N/A	#N/A	#N/A	#N/A	#N/A	#N/A	#N/A	#N/A	#N/A	#N/A	#N/A	#N/A	#N/A	#N/A	#N/A	#N/A	#N/A	#N/A	#N/A	#N/A	#N/A	#N/A	#N/A	#N/A	#N/A	#N/A	#N/A	#N/A	#N/A	#N/A	#N/A	#N/A	#N/A	#N/A	#N/A	#N/A	#N/A	#N/A	#N/A	#N/A	#N/A	#N/A	#N/A	#N/A	#N/A	#N/A	0.0556423	#N/A	#N/A	#N/A	#N/A	#N/A	#N/A	#N/A	#N/A	#N/A	#N/A	#N/A	#N/A	#N/A	1	ENSG00000158715	SLC45A3	protein_coding	solute carrier family 45 member 3 [Source:HGNC Symbol;Acc:HGNC:8642]
EML2	#N/A	#N/A	#N/A	#N/A	#N/A	#N/A	#N/A	#N/A	#N/A	#N/A	#N/A	#N/A	#N/A	#N/A	#N/A	#N/A	#N/A	#N/A	#N/A	#N/A	#N/A	#N/A	#N/A	#N/A	#N/A	#N/A	#N/A	#N/A	#N/A	#N/A	#N/A	#N/A	#N/A	#N/A	#N/A	#N/A	#N/A	#N/A	#N/A	#N/A	#N/A	#N/A	#N/A	#N/A	#N/A	#N/A	#N/A	#N/A	#N/A	0.338502	#N/A	#N/A	#N/A	#N/A	#N/A	#N/A	#N/A	#N/A	#N/A	#N/A	#N/A	#N/A	#N/A	1	ENSG00000125746	EML2	protein_coding	EMAP like 2 [Source:HGNC Symbol;Acc:HGNC:18035]
LINC02381	#N/A	#N/A	#N/A	#N/A	#N/A	#N/A	#N/A	#N/A	#N/A	#N/A	#N/A	#N/A	#N/A	#N/A	#N/A	#N/A	#N/A	#N/A	#N/A	#N/A	#N/A	#N/A	#N/A	#N/A	#N/A	#N/A	#N/A	#N/A	#N/A	#N/A	#N/A	#N/A	#N/A	#N/A	#N/A	#N/A	#N/A	#N/A	#N/A	#N/A	#N/A	#N/A	#N/A	#N/A	#N/A	#N/A	#N/A	#N/A	#N/A	0.0177184	#N/A	#N/A	#N/A	#N/A	#N/A	#N/A	#N/A	#N/A	#N/A	#N/A	#N/A	#N/A	#N/A	1	ENSG00000250742	LINC02381	lncRNA	long intergenic non-protein coding RNA 2381 [Source:HGNC Symbol;Acc:HGNC:53304]
LCNL1	#N/A	#N/A	#N/A	#N/A	#N/A	#N/A	#N/A	#N/A	#N/A	#N/A	#N/A	#N/A	#N/A	#N/A	#N/A	#N/A	#N/A	#N/A	#N/A	#N/A	#N/A	#N/A	#N/A	#N/A	#N/A	#N/A	#N/A	#N/A	#N/A	#N/A	#N/A	#N/A	#N/A	#N/A	#N/A	#N/A	#N/A	#N/A	#N/A	#N/A	#N/A	#N/A	#N/A	#N/A	#N/A	#N/A	#N/A	#N/A	#N/A	0.0410681	#N/A	#N/A	#N/A	#N/A	#N/A	#N/A	#N/A	#N/A	#N/A	#N/A	#N/A	#N/A	#N/A	1	ENSG00000214402	LCNL1	protein_coding	lipocalin like 1 [Source:HGNC Symbol;Acc:HGNC:34436]
FAM66A	#N/A	#N/A	#N/A	#N/A	#N/A	#N/A	#N/A	#N/A	#N/A	#N/A	#N/A	#N/A	#N/A	#N/A	#N/A	#N/A	#N/A	#N/A	#N/A	#N/A	#N/A	#N/A	#N/A	#N/A	#N/A	#N/A	#N/A	#N/A	#N/A	#N/A	#N/A	#N/A	#N/A	#N/A	#N/A	#N/A	#N/A	#N/A	#N/A	#N/A	#N/A	#N/A	#N/A	#N/A	#N/A	#N/A	#N/A	#N/A	#N/A	0.0508679	#N/A	#N/A	#N/A	#N/A	#N/A	#N/A	#N/A	#N/A	#N/A	#N/A	#N/A	#N/A	#N/A	1	ENSG00000227888	FAM66A	lncRNA	family with sequence similarity 66 member A [Source:HGNC Symbol;Acc:HGNC:30444]
OR2A1-AS1	#N/A	#N/A	#N/A	#N/A	#N/A	#N/A	#N/A	#N/A	#N/A	#N/A	#N/A	#N/A	#N/A	#N/A	#N/A	#N/A	#N/A	#N/A	#N/A	#N/A	#N/A	#N/A	#N/A	#N/A	#N/A	#N/A	#N/A	#N/A	#N/A	#N/A	#N/A	#N/A	#N/A	#N/A	#N/A	#N/A	#N/A	#N/A	#N/A	#N/A	#N/A	#N/A	#N/A	#N/A	#N/A	#N/A	#N/A	#N/A	#N/A	0.0438308	#N/A	#N/A	#N/A	#N/A	#N/A	#N/A	#N/A	#N/A	#N/A	#N/A	#N/A	#N/A	#N/A	1	ENSG00000244479	OR2A1-AS1	lncRNA	OR2A1 antisense RNA 1 [Source:HGNC Symbol;Acc:HGNC:49168]
LINC02428	#N/A	#N/A	#N/A	#N/A	#N/A	#N/A	#N/A	#N/A	#N/A	#N/A	#N/A	#N/A	#N/A	#N/A	#N/A	#N/A	#N/A	#N/A	#N/A	#N/A	#N/A	#N/A	#N/A	#N/A	#N/A	#N/A	#N/A	#N/A	#N/A	#N/A	#N/A	#N/A	#N/A	#N/A	#N/A	#N/A	#N/A	#N/A	#N/A	#N/A	#N/A	#N/A	#N/A	#N/A	#N/A	#N/A	#N/A	#N/A	#N/A	0.0438308	#N/A	#N/A	#N/A	#N/A	#N/A	#N/A	#N/A	#N/A	#N/A	#N/A	#N/A	#N/A	#N/A	1	ENSG00000248740	LINC02428	lncRNA	long intergenic non-protein coding RNA 2428 [Source:HGNC Symbol;Acc:HGNC:53359]
CD40	#N/A	#N/A	#N/A	#N/A	#N/A	#N/A	#N/A	#N/A	#N/A	#N/A	#N/A	#N/A	#N/A	#N/A	#N/A	#N/A	#N/A	#N/A	#N/A	#N/A	#N/A	#N/A	#N/A	#N/A	#N/A	#N/A	#N/A	#N/A	#N/A	#N/A	#N/A	#N/A	#N/A	#N/A	#N/A	#N/A	#N/A	#N/A	#N/A	#N/A	#N/A	#N/A	#N/A	#N/A	#N/A	#N/A	#N/A	#N/A	#N/A	0.191992	#N/A	#N/A	#N/A	#N/A	#N/A	#N/A	#N/A	#N/A	#N/A	#N/A	#N/A	#N/A	#N/A	1	ENSG00000101017	CD40	protein_coding	CD40 molecule [Source:HGNC Symbol;Acc:HGNC:11919]
MAP7D3	#N/A	#N/A	#N/A	#N/A	#N/A	#N/A	#N/A	#N/A	#N/A	#N/A	#N/A	#N/A	#N/A	#N/A	#N/A	#N/A	#N/A	#N/A	#N/A	#N/A	#N/A	#N/A	#N/A	#N/A	#N/A	#N/A	#N/A	#N/A	#N/A	#N/A	#N/A	#N/A	#N/A	#N/A	#N/A	#N/A	#N/A	#N/A	#N/A	#N/A	#N/A	#N/A	#N/A	#N/A	#N/A	#N/A	#N/A	#N/A	#N/A	0.780514	#N/A	#N/A	#N/A	#N/A	#N/A	#N/A	#N/A	#N/A	#N/A	#N/A	#N/A	#N/A	#N/A	1	ENSG00000129680	MAP7D3	protein_coding	MAP7 domain containing 3 [Source:HGNC Symbol;Acc:HGNC:25742]
DNER	#N/A	#N/A	#N/A	#N/A	#N/A	#N/A	#N/A	#N/A	#N/A	#N/A	#N/A	#N/A	#N/A	#N/A	#N/A	#N/A	#N/A	#N/A	#N/A	#N/A	#N/A	#N/A	#N/A	#N/A	#N/A	#N/A	#N/A	#N/A	#N/A	#N/A	#N/A	#N/A	#N/A	#N/A	#N/A	#N/A	#N/A	#N/A	#N/A	#N/A	#N/A	#N/A	#N/A	#N/A	#N/A	#N/A	#N/A	#N/A	#N/A	0.0603213	#N/A	#N/A	#N/A	#N/A	#N/A	#N/A	#N/A	#N/A	#N/A	#N/A	#N/A	#N/A	#N/A	1	ENSG00000187957	DNER	protein_coding	delta/notch like EGF repeat containing [Source:HGNC Symbol;Acc:HGNC:24456]
SLC30A1	#N/A	#N/A	#N/A	#N/A	#N/A	#N/A	#N/A	#N/A	#N/A	#N/A	#N/A	#N/A	#N/A	#N/A	#N/A	#N/A	#N/A	#N/A	#N/A	#N/A	#N/A	#N/A	#N/A	#N/A	#N/A	#N/A	#N/A	#N/A	#N/A	#N/A	#N/A	#N/A	#N/A	#N/A	#N/A	#N/A	#N/A	#N/A	#N/A	#N/A	#N/A	#N/A	#N/A	#N/A	#N/A	#N/A	#N/A	#N/A	#N/A	0.0432422	#N/A	#N/A	#N/A	#N/A	#N/A	#N/A	#N/A	#N/A	#N/A	#N/A	#N/A	#N/A	#N/A	1	ENSG00000170385	SLC30A1	protein_coding	solute carrier family 30 member 1 [Source:HGNC Symbol;Acc:HGNC:11012]
XPO7	#N/A	#N/A	#N/A	#N/A	#N/A	#N/A	#N/A	#N/A	#N/A	#N/A	#N/A	#N/A	#N/A	#N/A	#N/A	#N/A	#N/A	#N/A	#N/A	#N/A	#N/A	#N/A	#N/A	#N/A	#N/A	#N/A	#N/A	#N/A	#N/A	#N/A	#N/A	#N/A	#N/A	#N/A	#N/A	#N/A	#N/A	#N/A	#N/A	#N/A	#N/A	#N/A	#N/A	#N/A	#N/A	#N/A	#N/A	#N/A	#N/A	0.708378	#N/A	#N/A	#N/A	#N/A	#N/A	#N/A	#N/A	#N/A	#N/A	#N/A	#N/A	#N/A	#N/A	1	ENSG00000130227	XPO7	protein_coding	exportin 7 [Source:HGNC Symbol;Acc:HGNC:14108]
MMP11#099953	#N/A	#N/A	#N/A	#N/A	#N/A	#N/A	#N/A	#N/A	#N/A	#N/A	#N/A	#N/A	#N/A	#N/A	#N/A	#N/A	#N/A	#N/A	#N/A	#N/A	#N/A	#N/A	#N/A	#N/A	#N/A	#N/A	#N/A	#N/A	#N/A	#N/A	#N/A	#N/A	#N/A	#N/A	#N/A	#N/A	#N/A	#N/A	#N/A	#N/A	#N/A	#N/A	#N/A	#N/A	#N/A	#N/A	#N/A	#N/A	#N/A	0.00389299	#N/A	#N/A	#N/A	#N/A	#N/A	#N/A	#N/A	#N/A	#N/A	#N/A	#N/A	#N/A	#N/A	1	ENSG00000099953	MMP11	protein_coding	matrix metallopeptidase 11 [Source:HGNC Symbol;Acc:HGNC:7157]
MYO3B	#N/A	#N/A	#N/A	#N/A	#N/A	#N/A	#N/A	#N/A	#N/A	#N/A	#N/A	#N/A	#N/A	#N/A	#N/A	#N/A	#N/A	#N/A	#N/A	#N/A	#N/A	#N/A	#N/A	#N/A	#N/A	#N/A	#N/A	#N/A	#N/A	#N/A	#N/A	#N/A	#N/A	#N/A	#N/A	#N/A	#N/A	#N/A	#N/A	#N/A	#N/A	#N/A	0.0294912	#N/A	#N/A	#N/A	#N/A	#N/A	#N/A	#N/A	#N/A	#N/A	#N/A	#N/A	#N/A	#N/A	#N/A	#N/A	#N/A	#N/A	#N/A	#N/A	#N/A	1	ENSG00000071909	MYO3B	protein_coding	myosin IIIB [Source:HGNC Symbol;Acc:HGNC:15576]
CDYL2	#N/A	#N/A	#N/A	#N/A	#N/A	#N/A	#N/A	#N/A	#N/A	#N/A	#N/A	#N/A	#N/A	#N/A	#N/A	#N/A	#N/A	#N/A	#N/A	#N/A	#N/A	#N/A	#N/A	#N/A	#N/A	#N/A	#N/A	#N/A	#N/A	#N/A	#N/A	#N/A	#N/A	#N/A	#N/A	#N/A	#N/A	#N/A	#N/A	#N/A	#N/A	#N/A	1.61657	#N/A	#N/A	#N/A	#N/A	#N/A	#N/A	#N/A	#N/A	#N/A	#N/A	#N/A	#N/A	#N/A	#N/A	#N/A	#N/A	#N/A	#N/A	#N/A	#N/A	1	ENSG00000166446	CDYL2	protein_coding	chromodomain Y like 2 [Source:HGNC Symbol;Acc:HGNC:23030]
SLIT3-AS1	#N/A	#N/A	#N/A	#N/A	#N/A	#N/A	#N/A	#N/A	#N/A	#N/A	#N/A	#N/A	#N/A	#N/A	#N/A	#N/A	#N/A	#N/A	#N/A	#N/A	#N/A	#N/A	#N/A	#N/A	#N/A	#N/A	#N/A	#N/A	#N/A	#N/A	#N/A	#N/A	#N/A	#N/A	#N/A	#N/A	#N/A	#N/A	#N/A	#N/A	#N/A	#N/A	0.110552	#N/A	#N/A	#N/A	#N/A	#N/A	#N/A	#N/A	#N/A	#N/A	#N/A	#N/A	#N/A	#N/A	#N/A	#N/A	#N/A	#N/A	#N/A	#N/A	#N/A	1	ENSG00000248222	SLIT3-AS1	lncRNA	SLIT3 antisense RNA 1 [Source:HGNC Symbol;Acc:HGNC:40553]
#253853	#N/A	#N/A	#N/A	#N/A	#N/A	#N/A	#N/A	#N/A	#N/A	#N/A	#N/A	#N/A	#N/A	#N/A	#N/A	#N/A	#N/A	#N/A	#N/A	#N/A	#N/A	#N/A	#N/A	#N/A	#N/A	#N/A	#N/A	#N/A	#N/A	#N/A	#N/A	#N/A	#N/A	#N/A	#N/A	#N/A	#N/A	#N/A	#N/A	#N/A	#N/A	#N/A	0.0155008	#N/A	#N/A	#N/A	#N/A	#N/A	#N/A	#N/A	#N/A	#N/A	#N/A	#N/A	#N/A	#N/A	#N/A	#N/A	#N/A	#N/A	#N/A	#N/A	#N/A	1	ENSG00000253853		lncRNA	novel transcript
TRPV2	#N/A	#N/A	#N/A	#N/A	#N/A	#N/A	#N/A	#N/A	#N/A	#N/A	#N/A	#N/A	#N/A	#N/A	#N/A	#N/A	#N/A	#N/A	#N/A	#N/A	#N/A	#N/A	#N/A	#N/A	#N/A	#N/A	#N/A	#N/A	#N/A	#N/A	#N/A	#N/A	#N/A	#N/A	#N/A	#N/A	#N/A	#N/A	#N/A	#N/A	#N/A	#N/A	0.0100897	#N/A	#N/A	#N/A	#N/A	#N/A	#N/A	#N/A	#N/A	#N/A	#N/A	#N/A	#N/A	#N/A	#N/A	#N/A	#N/A	#N/A	#N/A	#N/A	#N/A	1	ENSG00000187688	TRPV2	protein_coding	transient receptor potential cation channel subfamily V member 2 [Source:HGNC Symbol;Acc:HGNC:18082]
#280029	#N/A	#N/A	#N/A	#N/A	#N/A	#N/A	#N/A	#N/A	#N/A	#N/A	#N/A	#N/A	#N/A	#N/A	#N/A	#N/A	#N/A	#N/A	#N/A	#N/A	#N/A	#N/A	#N/A	#N/A	#N/A	#N/A	#N/A	#N/A	#N/A	#N/A	#N/A	#N/A	#N/A	#N/A	#N/A	#N/A	#N/A	#N/A	#N/A	#N/A	#N/A	#N/A	0.00339014	#N/A	#N/A	#N/A	#N/A	#N/A	#N/A	#N/A	#N/A	#N/A	#N/A	#N/A	#N/A	#N/A	#N/A	#N/A	#N/A	#N/A	#N/A	#N/A	#N/A	1	ENSG00000280029		lncRNA	novel transcript, antisense to PCDHB5, PCDHB6, PCDHB7, PCDHB8, PCDHB9, PCDHB10, PCDHB11, PCDHB12, PCDHB13, PCDHB14 and PCDHB16
GSTO1	#N/A	#N/A	#N/A	#N/A	#N/A	#N/A	#N/A	#N/A	#N/A	#N/A	#N/A	#N/A	#N/A	#N/A	#N/A	#N/A	#N/A	#N/A	#N/A	#N/A	#N/A	#N/A	#N/A	#N/A	#N/A	#N/A	#N/A	#N/A	#N/A	#N/A	#N/A	#N/A	#N/A	#N/A	#N/A	#N/A	#N/A	#N/A	#N/A	#N/A	#N/A	#N/A	0.0445956	#N/A	#N/A	#N/A	#N/A	#N/A	#N/A	#N/A	#N/A	#N/A	#N/A	#N/A	#N/A	#N/A	#N/A	#N/A	#N/A	#N/A	#N/A	#N/A	#N/A	1	ENSG00000148834	GSTO1	protein_coding	glutathione S-transferase omega 1 [Source:HGNC Symbol;Acc:HGNC:13312]
FTL	#N/A	#N/A	#N/A	#N/A	#N/A	#N/A	#N/A	#N/A	#N/A	#N/A	#N/A	#N/A	#N/A	#N/A	#N/A	#N/A	#N/A	#N/A	#N/A	#N/A	#N/A	#N/A	#N/A	#N/A	#N/A	#N/A	#N/A	#N/A	#N/A	#N/A	#N/A	#N/A	#N/A	#N/A	#N/A	#N/A	#N/A	#N/A	#N/A	#N/A	#N/A	#N/A	0.0449599	#N/A	#N/A	#N/A	#N/A	#N/A	#N/A	#N/A	#N/A	#N/A	#N/A	#N/A	#N/A	#N/A	#N/A	#N/A	#N/A	#N/A	#N/A	#N/A	#N/A	1	ENSG00000087086	FTL	protein_coding	ferritin light chain [Source:HGNC Symbol;Acc:HGNC:3999]
NMI	#N/A	#N/A	#N/A	#N/A	#N/A	#N/A	#N/A	#N/A	#N/A	#N/A	#N/A	#N/A	#N/A	#N/A	#N/A	#N/A	#N/A	#N/A	#N/A	#N/A	#N/A	#N/A	#N/A	#N/A	#N/A	#N/A	#N/A	#N/A	#N/A	#N/A	#N/A	#N/A	#N/A	#N/A	#N/A	#N/A	#N/A	#N/A	#N/A	#N/A	#N/A	#N/A	0.0614787	#N/A	#N/A	#N/A	#N/A	#N/A	#N/A	#N/A	#N/A	#N/A	#N/A	#N/A	#N/A	#N/A	#N/A	#N/A	#N/A	#N/A	#N/A	#N/A	#N/A	1	ENSG00000123609	NMI	protein_coding	N-myc and STAT interactor [Source:HGNC Symbol;Acc:HGNC:7854]
IFFO2	#N/A	#N/A	#N/A	#N/A	#N/A	#N/A	#N/A	#N/A	#N/A	#N/A	#N/A	#N/A	#N/A	#N/A	#N/A	#N/A	#N/A	#N/A	#N/A	#N/A	#N/A	#N/A	#N/A	#N/A	#N/A	#N/A	#N/A	#N/A	#N/A	#N/A	#N/A	#N/A	#N/A	#N/A	#N/A	#N/A	#N/A	#N/A	#N/A	#N/A	#N/A	#N/A	1.23987	#N/A	#N/A	#N/A	#N/A	#N/A	#N/A	#N/A	#N/A	#N/A	#N/A	#N/A	#N/A	#N/A	#N/A	#N/A	#N/A	#N/A	#N/A	#N/A	#N/A	1	ENSG00000169991	IFFO2	protein_coding	intermediate filament family orphan 2 [Source:HGNC Symbol;Acc:HGNC:27006]
IK	#N/A	#N/A	#N/A	#N/A	#N/A	#N/A	#N/A	#N/A	#N/A	#N/A	#N/A	#N/A	#N/A	#N/A	#N/A	#N/A	#N/A	#N/A	#N/A	#N/A	#N/A	#N/A	#N/A	#N/A	#N/A	#N/A	#N/A	#N/A	#N/A	#N/A	#N/A	#N/A	#N/A	#N/A	#N/A	#N/A	#N/A	#N/A	#N/A	#N/A	#N/A	#N/A	1.37691	#N/A	#N/A	#N/A	#N/A	#N/A	#N/A	#N/A	#N/A	#N/A	#N/A	#N/A	#N/A	#N/A	#N/A	#N/A	#N/A	#N/A	#N/A	#N/A	#N/A	1	ENSG00000113141	IK	protein_coding	IK cytokine [Source:HGNC Symbol;Acc:HGNC:5958]
ZNF235	#N/A	#N/A	#N/A	#N/A	#N/A	#N/A	#N/A	#N/A	#N/A	#N/A	#N/A	#N/A	#N/A	#N/A	#N/A	#N/A	#N/A	#N/A	#N/A	#N/A	#N/A	#N/A	#N/A	#N/A	#N/A	#N/A	#N/A	#N/A	#N/A	#N/A	#N/A	#N/A	#N/A	#N/A	#N/A	#N/A	#N/A	#N/A	#N/A	#N/A	#N/A	#N/A	0.673226	#N/A	#N/A	#N/A	#N/A	#N/A	#N/A	#N/A	#N/A	#N/A	#N/A	#N/A	#N/A	#N/A	#N/A	#N/A	#N/A	#N/A	#N/A	#N/A	#N/A	1	ENSG00000159917	ZNF235	protein_coding	zinc finger protein 235 [Source:HGNC Symbol;Acc:HGNC:12866]
FAT3	#N/A	#N/A	#N/A	#N/A	#N/A	#N/A	#N/A	#N/A	#N/A	#N/A	#N/A	#N/A	#N/A	#N/A	#N/A	#N/A	#N/A	#N/A	#N/A	#N/A	#N/A	#N/A	#N/A	#N/A	#N/A	#N/A	#N/A	#N/A	#N/A	#N/A	#N/A	#N/A	#N/A	#N/A	#N/A	#N/A	#N/A	#N/A	#N/A	#N/A	#N/A	#N/A	0.23626	#N/A	#N/A	#N/A	#N/A	#N/A	#N/A	#N/A	#N/A	#N/A	#N/A	#N/A	#N/A	#N/A	#N/A	#N/A	#N/A	#N/A	#N/A	#N/A	#N/A	1	ENSG00000165323	FAT3	protein_coding	FAT atypical cadherin 3 [Source:HGNC Symbol;Acc:HGNC:23112]
#279249	#N/A	#N/A	#N/A	#N/A	#N/A	#N/A	#N/A	#N/A	#N/A	#N/A	#N/A	#N/A	#N/A	#N/A	#N/A	#N/A	#N/A	#N/A	#N/A	#N/A	#N/A	#N/A	#N/A	#N/A	#N/A	#N/A	#N/A	#N/A	#N/A	#N/A	#N/A	#N/A	#N/A	#N/A	#N/A	#N/A	#N/A	#N/A	#N/A	#N/A	#N/A	#N/A	0.0444941	#N/A	#N/A	#N/A	#N/A	#N/A	#N/A	#N/A	#N/A	#N/A	#N/A	#N/A	#N/A	#N/A	#N/A	#N/A	#N/A	#N/A	#N/A	#N/A	#N/A	1	ENSG00000279249		lncRNA	novel transcript, antisense to CBLN1
ADAMTS14	#N/A	#N/A	#N/A	#N/A	#N/A	#N/A	#N/A	#N/A	#N/A	#N/A	#N/A	#N/A	#N/A	#N/A	#N/A	#N/A	#N/A	#N/A	#N/A	#N/A	#N/A	#N/A	#N/A	#N/A	#N/A	#N/A	#N/A	#N/A	#N/A	#N/A	#N/A	#N/A	#N/A	#N/A	#N/A	#N/A	#N/A	#N/A	#N/A	#N/A	#N/A	#N/A	#N/A	0.0652491	#N/A	#N/A	#N/A	#N/A	#N/A	#N/A	#N/A	#N/A	#N/A	#N/A	#N/A	#N/A	#N/A	#N/A	#N/A	#N/A	#N/A	#N/A	#N/A	1	ENSG00000138316	ADAMTS14	protein_coding	ADAM metallopeptidase with thrombospondin type 1 motif 14 [Source:HGNC Symbol;Acc:HGNC:14899]
HTR2C	#N/A	#N/A	#N/A	#N/A	#N/A	#N/A	#N/A	#N/A	#N/A	#N/A	#N/A	#N/A	#N/A	#N/A	#N/A	#N/A	#N/A	#N/A	#N/A	#N/A	#N/A	#N/A	#N/A	#N/A	#N/A	#N/A	#N/A	#N/A	#N/A	#N/A	#N/A	#N/A	#N/A	#N/A	#N/A	#N/A	#N/A	#N/A	#N/A	#N/A	#N/A	#N/A	#N/A	0.0384697	#N/A	#N/A	#N/A	#N/A	#N/A	#N/A	#N/A	#N/A	#N/A	#N/A	#N/A	#N/A	#N/A	#N/A	#N/A	#N/A	#N/A	#N/A	#N/A	1	ENSG00000147246	HTR2C	protein_coding	5-hydroxytryptamine receptor 2C [Source:HGNC Symbol;Acc:HGNC:5295]
PARP10	#N/A	#N/A	#N/A	#N/A	#N/A	#N/A	#N/A	#N/A	#N/A	#N/A	#N/A	#N/A	#N/A	#N/A	#N/A	#N/A	#N/A	#N/A	#N/A	#N/A	#N/A	#N/A	#N/A	#N/A	#N/A	#N/A	#N/A	#N/A	#N/A	#N/A	#N/A	#N/A	#N/A	#N/A	#N/A	#N/A	#N/A	#N/A	#N/A	#N/A	#N/A	#N/A	#N/A	0.173289	#N/A	#N/A	#N/A	#N/A	#N/A	#N/A	#N/A	#N/A	#N/A	#N/A	#N/A	#N/A	#N/A	#N/A	#N/A	#N/A	#N/A	#N/A	#N/A	1	ENSG00000178685	PARP10	protein_coding	poly(ADP-ribose) polymerase family member 10 [Source:HGNC Symbol;Acc:HGNC:25895]
CPA4	#N/A	#N/A	#N/A	#N/A	#N/A	#N/A	#N/A	#N/A	#N/A	#N/A	#N/A	#N/A	#N/A	#N/A	#N/A	#N/A	#N/A	#N/A	#N/A	#N/A	#N/A	#N/A	#N/A	#N/A	#N/A	#N/A	#N/A	#N/A	#N/A	#N/A	#N/A	#N/A	#N/A	#N/A	#N/A	#N/A	#N/A	#N/A	#N/A	#N/A	#N/A	#N/A	#N/A	0.0334331	#N/A	#N/A	#N/A	#N/A	#N/A	#N/A	#N/A	#N/A	#N/A	#N/A	#N/A	#N/A	#N/A	#N/A	#N/A	#N/A	#N/A	#N/A	#N/A	1	ENSG00000128510	CPA4	protein_coding	carboxypeptidase A4 [Source:HGNC Symbol;Acc:HGNC:15740]
LINC01847	#N/A	#N/A	#N/A	#N/A	#N/A	#N/A	#N/A	#N/A	#N/A	#N/A	#N/A	#N/A	#N/A	#N/A	#N/A	#N/A	#N/A	#N/A	#N/A	#N/A	#N/A	#N/A	#N/A	#N/A	#N/A	#N/A	#N/A	#N/A	#N/A	#N/A	#N/A	#N/A	#N/A	#N/A	#N/A	#N/A	#N/A	#N/A	#N/A	#N/A	#N/A	#N/A	#N/A	0.058632	#N/A	#N/A	#N/A	#N/A	#N/A	#N/A	#N/A	#N/A	#N/A	#N/A	#N/A	#N/A	#N/A	#N/A	#N/A	#N/A	#N/A	#N/A	#N/A	1	ENSG00000253311	LINC01847	lncRNA	long intergenic non-protein coding RNA 1847 [Source:HGNC Symbol;Acc:HGNC:52662]
NRIP3	#N/A	#N/A	#N/A	#N/A	#N/A	#N/A	#N/A	#N/A	#N/A	#N/A	#N/A	#N/A	#N/A	#N/A	#N/A	#N/A	#N/A	#N/A	#N/A	#N/A	#N/A	#N/A	#N/A	#N/A	#N/A	#N/A	#N/A	#N/A	#N/A	#N/A	#N/A	#N/A	#N/A	#N/A	#N/A	#N/A	#N/A	#N/A	#N/A	#N/A	#N/A	#N/A	#N/A	0.176276	#N/A	#N/A	#N/A	#N/A	#N/A	#N/A	#N/A	#N/A	#N/A	#N/A	#N/A	#N/A	#N/A	#N/A	#N/A	#N/A	#N/A	#N/A	#N/A	1	ENSG00000175352	NRIP3	protein_coding	nuclear receptor interacting protein 3 [Source:HGNC Symbol;Acc:HGNC:1167]
ADCY8	#N/A	#N/A	#N/A	#N/A	#N/A	#N/A	#N/A	#N/A	#N/A	#N/A	#N/A	#N/A	#N/A	#N/A	#N/A	#N/A	#N/A	#N/A	#N/A	#N/A	#N/A	#N/A	#N/A	#N/A	#N/A	#N/A	#N/A	#N/A	#N/A	#N/A	#N/A	#N/A	#N/A	#N/A	#N/A	#N/A	#N/A	#N/A	#N/A	#N/A	#N/A	#N/A	#N/A	0.0384737	#N/A	#N/A	#N/A	#N/A	#N/A	#N/A	#N/A	#N/A	#N/A	#N/A	#N/A	#N/A	#N/A	#N/A	#N/A	#N/A	#N/A	#N/A	#N/A	1	ENSG00000155897	ADCY8	protein_coding	adenylate cyclase 8 [Source:HGNC Symbol;Acc:HGNC:239]
#257475	#N/A	#N/A	#N/A	#N/A	#N/A	#N/A	#N/A	#N/A	#N/A	#N/A	#N/A	#N/A	#N/A	#N/A	#N/A	#N/A	#N/A	#N/A	#N/A	#N/A	#N/A	#N/A	#N/A	#N/A	#N/A	#N/A	#N/A	#N/A	#N/A	#N/A	#N/A	#N/A	#N/A	#N/A	#N/A	#N/A	#N/A	#N/A	#N/A	#N/A	#N/A	#N/A	#N/A	0.0569413	#N/A	#N/A	#N/A	#N/A	#N/A	#N/A	#N/A	#N/A	#N/A	#N/A	#N/A	#N/A	#N/A	#N/A	#N/A	#N/A	#N/A	#N/A	#N/A	1	ENSG00000257475		lncRNA	novel transcript
LINC02935	#N/A	#N/A	#N/A	#N/A	#N/A	#N/A	#N/A	#N/A	#N/A	#N/A	#N/A	#N/A	#N/A	#N/A	#N/A	#N/A	#N/A	#N/A	#N/A	#N/A	#N/A	#N/A	#N/A	#N/A	#N/A	#N/A	#N/A	#N/A	#N/A	#N/A	#N/A	#N/A	#N/A	#N/A	#N/A	#N/A	#N/A	#N/A	#N/A	#N/A	#N/A	#N/A	#N/A	0.0427351	#N/A	#N/A	#N/A	#N/A	#N/A	#N/A	#N/A	#N/A	#N/A	#N/A	#N/A	#N/A	#N/A	#N/A	#N/A	#N/A	#N/A	#N/A	#N/A	1	ENSG00000225292	LINC02935	lncRNA	long intergenic non-protein coding RNA 2935 [Source:HGNC Symbol;Acc:HGNC:55939]
LINC02641	#N/A	#N/A	#N/A	#N/A	#N/A	#N/A	#N/A	#N/A	#N/A	#N/A	#N/A	#N/A	#N/A	#N/A	#N/A	#N/A	#N/A	#N/A	#N/A	#N/A	#N/A	#N/A	#N/A	#N/A	#N/A	#N/A	#N/A	#N/A	#N/A	#N/A	#N/A	#N/A	#N/A	#N/A	#N/A	#N/A	#N/A	#N/A	#N/A	#N/A	#N/A	#N/A	#N/A	0.0169939	#N/A	#N/A	#N/A	#N/A	#N/A	#N/A	#N/A	#N/A	#N/A	#N/A	#N/A	#N/A	#N/A	#N/A	#N/A	#N/A	#N/A	#N/A	#N/A	1	ENSG00000230131	LINC02641	lncRNA	long intergenic non-protein coding RNA 2641 [Source:HGNC Symbol;Acc:HGNC:54125]
BDKRB2	#N/A	#N/A	#N/A	#N/A	#N/A	#N/A	#N/A	#N/A	#N/A	#N/A	#N/A	#N/A	#N/A	#N/A	#N/A	#N/A	#N/A	#N/A	#N/A	#N/A	#N/A	#N/A	#N/A	#N/A	#N/A	#N/A	#N/A	#N/A	#N/A	#N/A	#N/A	#N/A	#N/A	#N/A	#N/A	#N/A	#N/A	#N/A	#N/A	#N/A	#N/A	#N/A	#N/A	0.0357602	#N/A	#N/A	#N/A	#N/A	#N/A	#N/A	#N/A	#N/A	#N/A	#N/A	#N/A	#N/A	#N/A	#N/A	#N/A	#N/A	#N/A	#N/A	#N/A	1	ENSG00000168398	BDKRB2	protein_coding	bradykinin receptor B2 [Source:HGNC Symbol;Acc:HGNC:1030]
ELFN1	#N/A	#N/A	#N/A	#N/A	#N/A	#N/A	#N/A	#N/A	#N/A	#N/A	#N/A	#N/A	#N/A	#N/A	#N/A	#N/A	#N/A	#N/A	#N/A	#N/A	#N/A	#N/A	#N/A	#N/A	#N/A	#N/A	#N/A	#N/A	#N/A	#N/A	#N/A	#N/A	#N/A	#N/A	#N/A	#N/A	#N/A	#N/A	#N/A	#N/A	#N/A	#N/A	#N/A	0.0357602	#N/A	#N/A	#N/A	#N/A	#N/A	#N/A	#N/A	#N/A	#N/A	#N/A	#N/A	#N/A	#N/A	#N/A	#N/A	#N/A	#N/A	#N/A	#N/A	1	ENSG00000225968	ELFN1	protein_coding	extracellular leucine rich repeat and fibronectin type III domain containing 1 [Source:HGNC Symbol;Acc:HGNC:33154]
RFX8	#N/A	#N/A	#N/A	#N/A	#N/A	#N/A	#N/A	#N/A	#N/A	#N/A	#N/A	#N/A	#N/A	#N/A	#N/A	#N/A	#N/A	#N/A	#N/A	#N/A	#N/A	#N/A	#N/A	#N/A	#N/A	#N/A	#N/A	#N/A	#N/A	#N/A	#N/A	#N/A	#N/A	#N/A	#N/A	#N/A	#N/A	#N/A	#N/A	#N/A	#N/A	#N/A	#N/A	0.0357602	#N/A	#N/A	#N/A	#N/A	#N/A	#N/A	#N/A	#N/A	#N/A	#N/A	#N/A	#N/A	#N/A	#N/A	#N/A	#N/A	#N/A	#N/A	#N/A	1	ENSG00000196460	RFX8	protein_coding	regulatory factor X8 [Source:HGNC Symbol;Acc:HGNC:37253]
ELMOD2	#N/A	#N/A	#N/A	#N/A	#N/A	#N/A	#N/A	#N/A	#N/A	#N/A	#N/A	#N/A	#N/A	#N/A	#N/A	#N/A	#N/A	#N/A	#N/A	#N/A	#N/A	#N/A	#N/A	#N/A	#N/A	#N/A	#N/A	#N/A	#N/A	#N/A	#N/A	#N/A	#N/A	#N/A	#N/A	#N/A	#N/A	#N/A	#N/A	#N/A	#N/A	#N/A	#N/A	0.867023	#N/A	#N/A	#N/A	#N/A	#N/A	#N/A	#N/A	#N/A	#N/A	#N/A	#N/A	#N/A	#N/A	#N/A	#N/A	#N/A	#N/A	#N/A	#N/A	1	ENSG00000179387	ELMOD2	protein_coding	ELMO domain containing 2 [Source:HGNC Symbol;Acc:HGNC:28111]
BAK1	#N/A	#N/A	#N/A	#N/A	#N/A	#N/A	#N/A	#N/A	#N/A	#N/A	#N/A	#N/A	#N/A	#N/A	#N/A	#N/A	#N/A	#N/A	#N/A	#N/A	#N/A	#N/A	#N/A	#N/A	#N/A	#N/A	#N/A	#N/A	#N/A	#N/A	#N/A	#N/A	#N/A	#N/A	#N/A	#N/A	#N/A	#N/A	#N/A	#N/A	#N/A	#N/A	#N/A	#N/A	0.158498	#N/A	#N/A	#N/A	#N/A	#N/A	#N/A	#N/A	#N/A	#N/A	#N/A	#N/A	#N/A	#N/A	#N/A	#N/A	#N/A	#N/A	#N/A	1	ENSG00000030110	BAK1	protein_coding	BCL2 antagonist/killer 1 [Source:HGNC Symbol;Acc:HGNC:949]
#286735	#N/A	#N/A	#N/A	#N/A	#N/A	#N/A	#N/A	#N/A	#N/A	#N/A	#N/A	#N/A	#N/A	#N/A	#N/A	#N/A	#N/A	#N/A	#N/A	#N/A	#N/A	#N/A	#N/A	#N/A	#N/A	#N/A	#N/A	#N/A	#N/A	#N/A	#N/A	#N/A	#N/A	#N/A	#N/A	#N/A	#N/A	#N/A	#N/A	#N/A	#N/A	#N/A	#N/A	#N/A	0.0557559	#N/A	#N/A	#N/A	#N/A	#N/A	#N/A	#N/A	#N/A	#N/A	#N/A	#N/A	#N/A	#N/A	#N/A	#N/A	#N/A	#N/A	#N/A	1	ENSG00000286735		lncRNA	novel transcript, antisense to FSTL1
PRR4#111215	#N/A	#N/A	#N/A	#N/A	#N/A	#N/A	#N/A	#N/A	#N/A	#N/A	#N/A	#N/A	#N/A	#N/A	#N/A	#N/A	#N/A	#N/A	#N/A	#N/A	#N/A	#N/A	#N/A	#N/A	#N/A	#N/A	#N/A	#N/A	#N/A	#N/A	#N/A	#N/A	#N/A	#N/A	#N/A	#N/A	#N/A	#N/A	#N/A	#N/A	#N/A	#N/A	#N/A	#N/A	0.0284428	#N/A	#N/A	#N/A	#N/A	#N/A	#N/A	#N/A	#N/A	#N/A	#N/A	#N/A	#N/A	#N/A	#N/A	#N/A	#N/A	#N/A	#N/A	1	ENSG00000111215	PRR4	protein_coding	proline rich 4 [Source:HGNC Symbol;Acc:HGNC:18020]
EVL	#N/A	#N/A	#N/A	#N/A	#N/A	#N/A	#N/A	#N/A	#N/A	#N/A	#N/A	#N/A	#N/A	#N/A	#N/A	#N/A	#N/A	#N/A	#N/A	#N/A	#N/A	#N/A	#N/A	#N/A	#N/A	#N/A	#N/A	#N/A	#N/A	#N/A	#N/A	#N/A	#N/A	#N/A	#N/A	#N/A	#N/A	#N/A	#N/A	#N/A	#N/A	#N/A	#N/A	#N/A	0.789672	#N/A	#N/A	#N/A	#N/A	#N/A	#N/A	#N/A	#N/A	#N/A	#N/A	#N/A	#N/A	#N/A	#N/A	#N/A	#N/A	#N/A	#N/A	1	ENSG00000196405	EVL	protein_coding	Enah/Vasp-like [Source:HGNC Symbol;Acc:HGNC:20234]
FLRT2-AS1	#N/A	#N/A	#N/A	#N/A	#N/A	#N/A	#N/A	#N/A	#N/A	#N/A	#N/A	#N/A	#N/A	#N/A	#N/A	#N/A	#N/A	#N/A	#N/A	#N/A	#N/A	#N/A	#N/A	#N/A	#N/A	#N/A	#N/A	#N/A	#N/A	#N/A	#N/A	#N/A	#N/A	#N/A	#N/A	#N/A	#N/A	#N/A	#N/A	#N/A	#N/A	#N/A	#N/A	#N/A	0.030995	#N/A	#N/A	#N/A	#N/A	#N/A	#N/A	#N/A	#N/A	#N/A	#N/A	#N/A	#N/A	#N/A	#N/A	#N/A	#N/A	#N/A	#N/A	1	ENSG00000205562	FLRT2-AS1	lncRNA	FLRT2 antisense RNA 1 [Source:HGNC Symbol;Acc:HGNC:55912]
P3H2-AS1	#N/A	#N/A	#N/A	#N/A	#N/A	#N/A	#N/A	#N/A	#N/A	#N/A	#N/A	#N/A	#N/A	#N/A	#N/A	#N/A	#N/A	#N/A	#N/A	#N/A	#N/A	#N/A	#N/A	#N/A	#N/A	#N/A	#N/A	#N/A	#N/A	#N/A	#N/A	#N/A	#N/A	#N/A	#N/A	#N/A	#N/A	#N/A	#N/A	#N/A	#N/A	#N/A	#N/A	#N/A	0.030995	#N/A	#N/A	#N/A	#N/A	#N/A	#N/A	#N/A	#N/A	#N/A	#N/A	#N/A	#N/A	#N/A	#N/A	#N/A	#N/A	#N/A	#N/A	1	ENSG00000225764	P3H2-AS1	lncRNA	P3H2 antisense RNA 1 [Source:HGNC Symbol;Acc:HGNC:40886]
LINC02506	#N/A	#N/A	#N/A	#N/A	#N/A	#N/A	#N/A	#N/A	#N/A	#N/A	#N/A	#N/A	#N/A	#N/A	#N/A	#N/A	#N/A	#N/A	#N/A	#N/A	#N/A	#N/A	#N/A	#N/A	#N/A	#N/A	#N/A	#N/A	#N/A	#N/A	#N/A	#N/A	#N/A	#N/A	#N/A	#N/A	#N/A	#N/A	#N/A	#N/A	#N/A	#N/A	#N/A	#N/A	0.0559627	#N/A	#N/A	#N/A	#N/A	#N/A	#N/A	#N/A	#N/A	#N/A	#N/A	#N/A	#N/A	#N/A	#N/A	#N/A	#N/A	#N/A	#N/A	1	ENSG00000251129	LINC02506	lncRNA	long intergenic non-protein coding RNA 2506 [Source:HGNC Symbol;Acc:HGNC:53495]
#225032	#N/A	#N/A	#N/A	#N/A	#N/A	#N/A	#N/A	#N/A	#N/A	#N/A	#N/A	#N/A	#N/A	#N/A	#N/A	#N/A	#N/A	#N/A	#N/A	#N/A	#N/A	#N/A	#N/A	#N/A	#N/A	#N/A	#N/A	#N/A	#N/A	#N/A	#N/A	#N/A	#N/A	#N/A	#N/A	#N/A	#N/A	#N/A	#N/A	#N/A	#N/A	#N/A	#N/A	#N/A	0.378328	#N/A	#N/A	#N/A	#N/A	#N/A	#N/A	#N/A	#N/A	#N/A	#N/A	#N/A	#N/A	#N/A	#N/A	#N/A	#N/A	#N/A	#N/A	1	ENSG00000225032		lncRNA	novel transcript
DAD1	#N/A	#N/A	#N/A	#N/A	#N/A	#N/A	#N/A	#N/A	#N/A	#N/A	#N/A	#N/A	#N/A	#N/A	#N/A	#N/A	#N/A	#N/A	#N/A	#N/A	#N/A	#N/A	#N/A	#N/A	#N/A	#N/A	#N/A	#N/A	#N/A	#N/A	#N/A	#N/A	#N/A	#N/A	#N/A	#N/A	#N/A	#N/A	#N/A	#N/A	#N/A	#N/A	#N/A	#N/A	0.0104474	#N/A	#N/A	#N/A	#N/A	#N/A	#N/A	#N/A	#N/A	#N/A	#N/A	#N/A	#N/A	#N/A	#N/A	#N/A	#N/A	#N/A	#N/A	1	ENSG00000129562	DAD1	protein_coding	defender against cell death 1 [Source:HGNC Symbol;Acc:HGNC:2664]
EXOC2	#N/A	#N/A	#N/A	#N/A	#N/A	#N/A	#N/A	#N/A	#N/A	#N/A	#N/A	#N/A	#N/A	#N/A	#N/A	#N/A	#N/A	#N/A	#N/A	#N/A	#N/A	#N/A	#N/A	#N/A	#N/A	#N/A	#N/A	#N/A	#N/A	#N/A	#N/A	#N/A	#N/A	#N/A	#N/A	#N/A	#N/A	#N/A	#N/A	#N/A	#N/A	#N/A	#N/A	#N/A	0.544892	#N/A	#N/A	#N/A	#N/A	#N/A	#N/A	#N/A	#N/A	#N/A	#N/A	#N/A	#N/A	#N/A	#N/A	#N/A	#N/A	#N/A	#N/A	1	ENSG00000112685	EXOC2	protein_coding	exocyst complex component 2 [Source:HGNC Symbol;Acc:HGNC:24968]
CSRP1-AS1	#N/A	#N/A	#N/A	#N/A	#N/A	#N/A	#N/A	#N/A	#N/A	#N/A	#N/A	#N/A	#N/A	#N/A	#N/A	#N/A	#N/A	#N/A	#N/A	#N/A	#N/A	#N/A	#N/A	#N/A	#N/A	#N/A	#N/A	#N/A	#N/A	#N/A	#N/A	#N/A	#N/A	#N/A	#N/A	#N/A	#N/A	#N/A	#N/A	#N/A	#N/A	#N/A	#N/A	#N/A	0.0319096	#N/A	#N/A	#N/A	#N/A	#N/A	#N/A	#N/A	#N/A	#N/A	#N/A	#N/A	#N/A	#N/A	#N/A	#N/A	#N/A	#N/A	#N/A	1	ENSG00000224536	CSRP1-AS1	lncRNA	CSRP1 antisense RNA 1 [Source:HGNC Symbol;Acc:HGNC:55856]
PABIR3	#N/A	#N/A	#N/A	#N/A	#N/A	#N/A	#N/A	#N/A	#N/A	#N/A	#N/A	#N/A	#N/A	#N/A	#N/A	#N/A	#N/A	#N/A	#N/A	#N/A	#N/A	#N/A	#N/A	#N/A	#N/A	#N/A	#N/A	#N/A	#N/A	#N/A	#N/A	#N/A	#N/A	#N/A	#N/A	#N/A	#N/A	#N/A	#N/A	#N/A	#N/A	#N/A	#N/A	#N/A	0.993081	#N/A	#N/A	#N/A	#N/A	#N/A	#N/A	#N/A	#N/A	#N/A	#N/A	#N/A	#N/A	#N/A	#N/A	#N/A	#N/A	#N/A	#N/A	1	ENSG00000156500	PABIR3	protein_coding	PABIR family member 3 [Source:HGNC Symbol;Acc:HGNC:25202]
CFTR	#N/A	#N/A	#N/A	#N/A	#N/A	#N/A	#N/A	#N/A	#N/A	#N/A	#N/A	#N/A	#N/A	#N/A	#N/A	#N/A	#N/A	#N/A	#N/A	#N/A	#N/A	#N/A	#N/A	#N/A	#N/A	#N/A	#N/A	#N/A	#N/A	#N/A	#N/A	#N/A	#N/A	#N/A	#N/A	#N/A	#N/A	#N/A	#N/A	#N/A	#N/A	#N/A	#N/A	#N/A	0.0303281	#N/A	#N/A	#N/A	#N/A	#N/A	#N/A	#N/A	#N/A	#N/A	#N/A	#N/A	#N/A	#N/A	#N/A	#N/A	#N/A	#N/A	#N/A	1	ENSG00000001626	CFTR	protein_coding	CF transmembrane conductance regulator [Source:HGNC Symbol;Acc:HGNC:1884]
ZNF268	#N/A	#N/A	#N/A	#N/A	#N/A	#N/A	#N/A	#N/A	#N/A	#N/A	#N/A	#N/A	#N/A	#N/A	#N/A	#N/A	#N/A	#N/A	#N/A	#N/A	#N/A	#N/A	#N/A	#N/A	#N/A	#N/A	#N/A	#N/A	#N/A	#N/A	#N/A	#N/A	#N/A	#N/A	#N/A	#N/A	#N/A	#N/A	#N/A	#N/A	#N/A	#N/A	#N/A	#N/A	0.238131	#N/A	#N/A	#N/A	#N/A	#N/A	#N/A	#N/A	#N/A	#N/A	#N/A	#N/A	#N/A	#N/A	#N/A	#N/A	#N/A	#N/A	#N/A	1	ENSG00000090612	ZNF268	protein_coding	zinc finger protein 268 [Source:HGNC Symbol;Acc:HGNC:13061]
UBC	#N/A	#N/A	#N/A	#N/A	#N/A	#N/A	#N/A	#N/A	#N/A	#N/A	#N/A	#N/A	#N/A	#N/A	#N/A	#N/A	#N/A	#N/A	#N/A	#N/A	#N/A	#N/A	#N/A	#N/A	#N/A	#N/A	#N/A	#N/A	#N/A	#N/A	#N/A	#N/A	#N/A	#N/A	#N/A	#N/A	#N/A	#N/A	#N/A	#N/A	#N/A	#N/A	#N/A	#N/A	0.0252415	#N/A	#N/A	#N/A	#N/A	#N/A	#N/A	#N/A	#N/A	#N/A	#N/A	#N/A	#N/A	#N/A	#N/A	#N/A	#N/A	#N/A	#N/A	1	ENSG00000150991	UBC	protein_coding	ubiquitin C [Source:HGNC Symbol;Acc:HGNC:12468]
PSORS1C1#204540	#N/A	#N/A	#N/A	#N/A	#N/A	#N/A	#N/A	#N/A	#N/A	#N/A	#N/A	#N/A	#N/A	#N/A	#N/A	#N/A	#N/A	#N/A	#N/A	#N/A	#N/A	#N/A	#N/A	#N/A	#N/A	#N/A	#N/A	#N/A	#N/A	#N/A	#N/A	#N/A	#N/A	#N/A	#N/A	#N/A	#N/A	#N/A	#N/A	#N/A	#N/A	#N/A	#N/A	#N/A	0.147455	#N/A	#N/A	#N/A	#N/A	#N/A	#N/A	#N/A	#N/A	#N/A	#N/A	#N/A	#N/A	#N/A	#N/A	#N/A	#N/A	#N/A	#N/A	1	ENSG00000204540	PSORS1C1	protein_coding	psoriasis susceptibility 1 candidate 1 [Source:HGNC Symbol;Acc:HGNC:17202]
#276071	#N/A	#N/A	#N/A	#N/A	#N/A	#N/A	#N/A	#N/A	#N/A	#N/A	#N/A	#N/A	#N/A	#N/A	#N/A	#N/A	#N/A	#N/A	#N/A	#N/A	#N/A	#N/A	#N/A	#N/A	#N/A	#N/A	#N/A	#N/A	#N/A	#N/A	#N/A	#N/A	#N/A	#N/A	#N/A	#N/A	#N/A	#N/A	#N/A	#N/A	#N/A	#N/A	#N/A	#N/A	0.147455	#N/A	#N/A	#N/A	#N/A	#N/A	#N/A	#N/A	#N/A	#N/A	#N/A	#N/A	#N/A	#N/A	#N/A	#N/A	#N/A	#N/A	#N/A	1	ENSG00000276071		lncRNA	novel transcript
#260805	#N/A	#N/A	#N/A	#N/A	#N/A	#N/A	#N/A	#N/A	#N/A	#N/A	#N/A	#N/A	#N/A	#N/A	#N/A	#N/A	#N/A	#N/A	#N/A	#N/A	#N/A	#N/A	#N/A	#N/A	#N/A	#N/A	#N/A	#N/A	#N/A	#N/A	#N/A	#N/A	#N/A	#N/A	#N/A	#N/A	#N/A	#N/A	#N/A	#N/A	#N/A	#N/A	#N/A	#N/A	0.147455	#N/A	#N/A	#N/A	#N/A	#N/A	#N/A	#N/A	#N/A	#N/A	#N/A	#N/A	#N/A	#N/A	#N/A	#N/A	#N/A	#N/A	#N/A	1	ENSG00000260805		lncRNA	novel transcript
DCTN1	#N/A	#N/A	#N/A	#N/A	#N/A	#N/A	#N/A	#N/A	#N/A	#N/A	#N/A	#N/A	#N/A	#N/A	#N/A	#N/A	#N/A	#N/A	#N/A	#N/A	#N/A	#N/A	#N/A	#N/A	#N/A	#N/A	#N/A	#N/A	#N/A	#N/A	#N/A	#N/A	#N/A	#N/A	#N/A	#N/A	#N/A	#N/A	#N/A	#N/A	#N/A	#N/A	#N/A	#N/A	0.0476112	#N/A	#N/A	#N/A	#N/A	#N/A	#N/A	#N/A	#N/A	#N/A	#N/A	#N/A	#N/A	#N/A	#N/A	#N/A	#N/A	#N/A	#N/A	1	ENSG00000204843	DCTN1	protein_coding	dynactin subunit 1 [Source:HGNC Symbol;Acc:HGNC:2711]
CA7	#N/A	#N/A	#N/A	#N/A	#N/A	#N/A	#N/A	#N/A	#N/A	#N/A	#N/A	#N/A	#N/A	#N/A	#N/A	#N/A	#N/A	#N/A	#N/A	#N/A	#N/A	#N/A	#N/A	#N/A	#N/A	#N/A	#N/A	#N/A	#N/A	#N/A	#N/A	#N/A	#N/A	#N/A	#N/A	#N/A	#N/A	#N/A	#N/A	#N/A	#N/A	#N/A	#N/A	#N/A	0.0280889	#N/A	#N/A	#N/A	#N/A	#N/A	#N/A	#N/A	#N/A	#N/A	#N/A	#N/A	#N/A	#N/A	#N/A	#N/A	#N/A	#N/A	#N/A	1	ENSG00000168748	CA7	protein_coding	carbonic anhydrase 7 [Source:HGNC Symbol;Acc:HGNC:1381]
FOSL1	#N/A	#N/A	#N/A	#N/A	#N/A	#N/A	#N/A	#N/A	#N/A	#N/A	#N/A	#N/A	#N/A	#N/A	#N/A	#N/A	#N/A	#N/A	#N/A	#N/A	#N/A	#N/A	#N/A	#N/A	#N/A	#N/A	#N/A	#N/A	#N/A	#N/A	#N/A	#N/A	#N/A	#N/A	#N/A	#N/A	#N/A	#N/A	#N/A	#N/A	#N/A	#N/A	#N/A	#N/A	0.030272	#N/A	#N/A	#N/A	#N/A	#N/A	#N/A	#N/A	#N/A	#N/A	#N/A	#N/A	#N/A	#N/A	#N/A	#N/A	#N/A	#N/A	#N/A	1	ENSG00000175592	FOSL1	protein_coding	FOS like 1, AP-1 transcription factor subunit [Source:HGNC Symbol;Acc:HGNC:13718]
#285898	#N/A	#N/A	#N/A	#N/A	#N/A	#N/A	#N/A	#N/A	#N/A	#N/A	#N/A	#N/A	#N/A	#N/A	#N/A	#N/A	#N/A	#N/A	#N/A	#N/A	#N/A	#N/A	#N/A	#N/A	#N/A	#N/A	#N/A	#N/A	#N/A	#N/A	#N/A	#N/A	#N/A	#N/A	#N/A	#N/A	#N/A	#N/A	#N/A	#N/A	#N/A	#N/A	#N/A	#N/A	0.030272	#N/A	#N/A	#N/A	#N/A	#N/A	#N/A	#N/A	#N/A	#N/A	#N/A	#N/A	#N/A	#N/A	#N/A	#N/A	#N/A	#N/A	#N/A	1	ENSG00000285898		lncRNA	Novel transcript
DENND6A	#N/A	#N/A	#N/A	#N/A	#N/A	#N/A	#N/A	#N/A	#N/A	#N/A	#N/A	#N/A	#N/A	#N/A	#N/A	#N/A	#N/A	#N/A	#N/A	#N/A	#N/A	#N/A	#N/A	#N/A	#N/A	#N/A	#N/A	#N/A	#N/A	#N/A	#N/A	#N/A	#N/A	#N/A	#N/A	#N/A	#N/A	#N/A	#N/A	#N/A	#N/A	#N/A	#N/A	#N/A	0.636061	#N/A	#N/A	#N/A	#N/A	#N/A	#N/A	#N/A	#N/A	#N/A	#N/A	#N/A	#N/A	#N/A	#N/A	#N/A	#N/A	#N/A	#N/A	1	ENSG00000174839	DENND6A	protein_coding	DENN domain containing 6A [Source:HGNC Symbol;Acc:HGNC:26635]
#259972	#N/A	#N/A	#N/A	#N/A	#N/A	#N/A	#N/A	#N/A	#N/A	#N/A	#N/A	#N/A	#N/A	#N/A	#N/A	#N/A	#N/A	#N/A	#N/A	#N/A	#N/A	#N/A	#N/A	#N/A	#N/A	#N/A	#N/A	#N/A	#N/A	#N/A	#N/A	#N/A	#N/A	#N/A	#N/A	#N/A	#N/A	#N/A	#N/A	#N/A	#N/A	#N/A	#N/A	#N/A	0.515674	#N/A	#N/A	#N/A	#N/A	#N/A	#N/A	#N/A	#N/A	#N/A	#N/A	#N/A	#N/A	#N/A	#N/A	#N/A	#N/A	#N/A	#N/A	1	ENSG00000259972		lncRNA	novel transcript, antisense to PSMD7
CFAP77	#N/A	#N/A	#N/A	#N/A	#N/A	#N/A	#N/A	#N/A	#N/A	#N/A	#N/A	#N/A	#N/A	#N/A	#N/A	#N/A	#N/A	#N/A	#N/A	#N/A	#N/A	#N/A	#N/A	#N/A	#N/A	#N/A	#N/A	#N/A	#N/A	#N/A	#N/A	#N/A	#N/A	#N/A	#N/A	#N/A	#N/A	#N/A	#N/A	#N/A	#N/A	#N/A	#N/A	#N/A	#N/A	0.0349764	#N/A	#N/A	#N/A	#N/A	#N/A	#N/A	#N/A	#N/A	#N/A	#N/A	#N/A	#N/A	#N/A	#N/A	#N/A	#N/A	#N/A	1	ENSG00000188523	CFAP77	protein_coding	cilia and flagella associated protein 77 [Source:HGNC Symbol;Acc:HGNC:33776]
SPCS1	#N/A	#N/A	#N/A	#N/A	#N/A	#N/A	#N/A	#N/A	#N/A	#N/A	#N/A	#N/A	#N/A	#N/A	#N/A	#N/A	#N/A	#N/A	#N/A	#N/A	#N/A	#N/A	#N/A	#N/A	#N/A	#N/A	#N/A	#N/A	#N/A	#N/A	#N/A	#N/A	#N/A	#N/A	#N/A	#N/A	#N/A	#N/A	#N/A	#N/A	#N/A	#N/A	#N/A	#N/A	#N/A	0.0181145	#N/A	#N/A	#N/A	#N/A	#N/A	#N/A	#N/A	#N/A	#N/A	#N/A	#N/A	#N/A	#N/A	#N/A	#N/A	#N/A	#N/A	1	ENSG00000114902	SPCS1	protein_coding	signal peptidase complex subunit 1 [Source:HGNC Symbol;Acc:HGNC:23401]
HLF	#N/A	#N/A	#N/A	#N/A	#N/A	#N/A	#N/A	#N/A	#N/A	#N/A	#N/A	#N/A	#N/A	#N/A	#N/A	#N/A	#N/A	#N/A	#N/A	#N/A	#N/A	#N/A	#N/A	#N/A	#N/A	#N/A	#N/A	#N/A	#N/A	#N/A	#N/A	#N/A	#N/A	#N/A	#N/A	#N/A	#N/A	#N/A	#N/A	#N/A	#N/A	#N/A	#N/A	#N/A	#N/A	0.0845273	#N/A	#N/A	#N/A	#N/A	#N/A	#N/A	#N/A	#N/A	#N/A	#N/A	#N/A	#N/A	#N/A	#N/A	#N/A	#N/A	#N/A	1	ENSG00000108924	HLF	protein_coding	HLF transcription factor, PAR bZIP family member [Source:HGNC Symbol;Acc:HGNC:4977]
AKAP17A	#N/A	#N/A	#N/A	#N/A	#N/A	#N/A	#N/A	#N/A	#N/A	#N/A	#N/A	#N/A	#N/A	#N/A	#N/A	#N/A	#N/A	#N/A	#N/A	#N/A	#N/A	#N/A	#N/A	#N/A	#N/A	#N/A	#N/A	#N/A	#N/A	#N/A	#N/A	#N/A	#N/A	#N/A	#N/A	#N/A	#N/A	#N/A	#N/A	#N/A	#N/A	#N/A	#N/A	#N/A	#N/A	0.338928	#N/A	#N/A	#N/A	#N/A	#N/A	#N/A	#N/A	#N/A	#N/A	#N/A	#N/A	#N/A	#N/A	#N/A	#N/A	#N/A	#N/A	1	ENSG00000197976	AKAP17A	protein_coding	A-kinase anchoring protein 17A [Source:HGNC Symbol;Acc:HGNC:18783]
PRR14	#N/A	#N/A	#N/A	#N/A	#N/A	#N/A	#N/A	#N/A	#N/A	#N/A	#N/A	#N/A	#N/A	#N/A	#N/A	#N/A	#N/A	#N/A	#N/A	#N/A	#N/A	#N/A	#N/A	#N/A	#N/A	#N/A	#N/A	#N/A	#N/A	#N/A	#N/A	#N/A	#N/A	#N/A	#N/A	#N/A	#N/A	#N/A	#N/A	#N/A	#N/A	#N/A	#N/A	#N/A	#N/A	0.0182515	#N/A	#N/A	#N/A	#N/A	#N/A	#N/A	#N/A	#N/A	#N/A	#N/A	#N/A	#N/A	#N/A	#N/A	#N/A	#N/A	#N/A	1	ENSG00000156858	PRR14	protein_coding	proline rich 14 [Source:HGNC Symbol;Acc:HGNC:28458]
SAP30BP	#N/A	#N/A	#N/A	#N/A	#N/A	#N/A	#N/A	#N/A	#N/A	#N/A	#N/A	#N/A	#N/A	#N/A	#N/A	#N/A	#N/A	#N/A	#N/A	#N/A	#N/A	#N/A	#N/A	#N/A	#N/A	#N/A	#N/A	#N/A	#N/A	#N/A	#N/A	#N/A	#N/A	#N/A	#N/A	#N/A	#N/A	#N/A	#N/A	#N/A	#N/A	#N/A	#N/A	#N/A	#N/A	0.682509	#N/A	#N/A	#N/A	#N/A	#N/A	#N/A	#N/A	#N/A	#N/A	#N/A	#N/A	#N/A	#N/A	#N/A	#N/A	#N/A	#N/A	1	ENSG00000161526	SAP30BP	protein_coding	SAP30 binding protein [Source:HGNC Symbol;Acc:HGNC:30785]
BRCA2	#N/A	#N/A	#N/A	#N/A	#N/A	#N/A	#N/A	#N/A	#N/A	#N/A	#N/A	#N/A	#N/A	#N/A	#N/A	#N/A	#N/A	#N/A	#N/A	#N/A	#N/A	#N/A	#N/A	#N/A	#N/A	#N/A	#N/A	#N/A	#N/A	#N/A	#N/A	#N/A	#N/A	#N/A	#N/A	#N/A	#N/A	#N/A	#N/A	#N/A	#N/A	#N/A	#N/A	#N/A	#N/A	0.0342871	#N/A	#N/A	#N/A	#N/A	#N/A	#N/A	#N/A	#N/A	#N/A	#N/A	#N/A	#N/A	#N/A	#N/A	#N/A	#N/A	#N/A	1	ENSG00000139618	BRCA2	protein_coding	BRCA2 DNA repair associated [Source:HGNC Symbol;Acc:HGNC:1101]
NSL1	#N/A	#N/A	#N/A	#N/A	#N/A	#N/A	#N/A	#N/A	#N/A	#N/A	#N/A	#N/A	#N/A	#N/A	#N/A	#N/A	#N/A	#N/A	#N/A	#N/A	#N/A	#N/A	#N/A	#N/A	#N/A	#N/A	#N/A	#N/A	#N/A	#N/A	#N/A	#N/A	#N/A	#N/A	#N/A	#N/A	#N/A	#N/A	#N/A	#N/A	#N/A	#N/A	#N/A	#N/A	#N/A	0.879174	#N/A	#N/A	#N/A	#N/A	#N/A	#N/A	#N/A	#N/A	#N/A	#N/A	#N/A	#N/A	#N/A	#N/A	#N/A	#N/A	#N/A	1	ENSG00000117697	NSL1	protein_coding	NSL1 component of MIS12 kinetochore complex [Source:HGNC Symbol;Acc:HGNC:24548]
LIN37	#N/A	#N/A	#N/A	#N/A	#N/A	#N/A	#N/A	#N/A	#N/A	#N/A	#N/A	#N/A	#N/A	#N/A	#N/A	#N/A	#N/A	#N/A	#N/A	#N/A	#N/A	#N/A	#N/A	#N/A	#N/A	#N/A	#N/A	#N/A	#N/A	#N/A	#N/A	#N/A	#N/A	#N/A	#N/A	#N/A	#N/A	#N/A	#N/A	#N/A	#N/A	#N/A	#N/A	#N/A	#N/A	0.0164645	#N/A	#N/A	#N/A	#N/A	#N/A	#N/A	#N/A	#N/A	#N/A	#N/A	#N/A	#N/A	#N/A	#N/A	#N/A	#N/A	#N/A	1	ENSG00000267796	LIN37	protein_coding	lin-37 DREAM MuvB core complex component [Source:HGNC Symbol;Acc:HGNC:33234]
TPT1-AS1	#N/A	#N/A	#N/A	#N/A	#N/A	#N/A	#N/A	#N/A	#N/A	#N/A	#N/A	#N/A	#N/A	#N/A	#N/A	#N/A	#N/A	#N/A	#N/A	#N/A	#N/A	#N/A	#N/A	#N/A	#N/A	#N/A	#N/A	#N/A	#N/A	#N/A	#N/A	#N/A	#N/A	#N/A	#N/A	#N/A	#N/A	#N/A	#N/A	#N/A	#N/A	#N/A	#N/A	#N/A	#N/A	0.638324	#N/A	#N/A	#N/A	#N/A	#N/A	#N/A	#N/A	#N/A	#N/A	#N/A	#N/A	#N/A	#N/A	#N/A	#N/A	#N/A	#N/A	1	ENSG00000170919	TPT1-AS1	lncRNA	TPT1 antisense RNA 1 [Source:HGNC Symbol;Acc:HGNC:43686]
DSCAM	#N/A	#N/A	#N/A	#N/A	#N/A	#N/A	#N/A	#N/A	#N/A	#N/A	#N/A	#N/A	#N/A	#N/A	#N/A	#N/A	#N/A	#N/A	#N/A	#N/A	#N/A	#N/A	#N/A	#N/A	#N/A	#N/A	#N/A	#N/A	#N/A	#N/A	#N/A	#N/A	#N/A	#N/A	#N/A	#N/A	#N/A	#N/A	#N/A	#N/A	#N/A	#N/A	#N/A	#N/A	#N/A	0.0186137	#N/A	#N/A	#N/A	#N/A	#N/A	#N/A	#N/A	#N/A	#N/A	#N/A	#N/A	#N/A	#N/A	#N/A	#N/A	#N/A	#N/A	1	ENSG00000171587	DSCAM	protein_coding	DS cell adhesion molecule [Source:HGNC Symbol;Acc:HGNC:3039]
ZNF776	#N/A	#N/A	#N/A	#N/A	#N/A	#N/A	#N/A	#N/A	#N/A	#N/A	#N/A	#N/A	#N/A	#N/A	#N/A	#N/A	#N/A	#N/A	#N/A	#N/A	#N/A	#N/A	#N/A	#N/A	#N/A	#N/A	#N/A	#N/A	#N/A	#N/A	#N/A	#N/A	#N/A	#N/A	#N/A	#N/A	#N/A	#N/A	#N/A	#N/A	#N/A	#N/A	#N/A	#N/A	#N/A	0.0922482	#N/A	#N/A	#N/A	#N/A	#N/A	#N/A	#N/A	#N/A	#N/A	#N/A	#N/A	#N/A	#N/A	#N/A	#N/A	#N/A	#N/A	1	ENSG00000152443	ZNF776	protein_coding	zinc finger protein 776 [Source:HGNC Symbol;Acc:HGNC:26765]
CCNH	#N/A	#N/A	#N/A	#N/A	#N/A	#N/A	#N/A	#N/A	#N/A	#N/A	#N/A	#N/A	#N/A	#N/A	#N/A	#N/A	#N/A	#N/A	#N/A	#N/A	#N/A	#N/A	#N/A	#N/A	#N/A	#N/A	#N/A	#N/A	#N/A	#N/A	#N/A	#N/A	#N/A	#N/A	#N/A	#N/A	#N/A	#N/A	#N/A	#N/A	#N/A	#N/A	#N/A	#N/A	#N/A	0.61919	#N/A	#N/A	#N/A	#N/A	#N/A	#N/A	#N/A	#N/A	#N/A	#N/A	#N/A	#N/A	#N/A	#N/A	#N/A	#N/A	#N/A	1	ENSG00000134480	CCNH	protein_coding	cyclin H [Source:HGNC Symbol;Acc:HGNC:1594]
USP1	#N/A	#N/A	#N/A	#N/A	#N/A	#N/A	#N/A	#N/A	#N/A	#N/A	#N/A	#N/A	#N/A	#N/A	#N/A	#N/A	#N/A	#N/A	#N/A	#N/A	#N/A	#N/A	#N/A	#N/A	#N/A	#N/A	#N/A	#N/A	#N/A	#N/A	#N/A	#N/A	#N/A	#N/A	#N/A	#N/A	#N/A	#N/A	#N/A	#N/A	#N/A	#N/A	#N/A	#N/A	#N/A	0.013303	#N/A	#N/A	#N/A	#N/A	#N/A	#N/A	#N/A	#N/A	#N/A	#N/A	#N/A	#N/A	#N/A	#N/A	#N/A	#N/A	#N/A	1	ENSG00000162607	USP1	protein_coding	ubiquitin specific peptidase 1 [Source:HGNC Symbol;Acc:HGNC:12607]
DHX16#204560	#N/A	#N/A	#N/A	#N/A	#N/A	#N/A	#N/A	#N/A	#N/A	#N/A	#N/A	#N/A	#N/A	#N/A	#N/A	#N/A	#N/A	#N/A	#N/A	#N/A	#N/A	#N/A	#N/A	#N/A	#N/A	#N/A	#N/A	#N/A	#N/A	#N/A	#N/A	#N/A	#N/A	#N/A	#N/A	#N/A	#N/A	#N/A	#N/A	#N/A	#N/A	#N/A	#N/A	#N/A	#N/A	0.0800512	#N/A	#N/A	#N/A	#N/A	#N/A	#N/A	#N/A	#N/A	#N/A	#N/A	#N/A	#N/A	#N/A	#N/A	#N/A	#N/A	#N/A	1	ENSG00000204560	DHX16	protein_coding	DEAH-box helicase 16 [Source:HGNC Symbol;Acc:HGNC:2739]
CLIP3	#N/A	#N/A	#N/A	#N/A	#N/A	#N/A	#N/A	#N/A	#N/A	#N/A	#N/A	#N/A	#N/A	#N/A	#N/A	#N/A	#N/A	#N/A	#N/A	#N/A	#N/A	#N/A	#N/A	#N/A	#N/A	#N/A	#N/A	#N/A	#N/A	#N/A	#N/A	#N/A	#N/A	#N/A	#N/A	#N/A	#N/A	#N/A	#N/A	#N/A	#N/A	#N/A	#N/A	#N/A	#N/A	0.0433681	#N/A	#N/A	#N/A	#N/A	#N/A	#N/A	#N/A	#N/A	#N/A	#N/A	#N/A	#N/A	#N/A	#N/A	#N/A	#N/A	#N/A	1	ENSG00000105270	CLIP3	protein_coding	CAP-Gly domain containing linker protein 3 [Source:HGNC Symbol;Acc:HGNC:24314]
KRI1	#N/A	#N/A	#N/A	#N/A	#N/A	#N/A	#N/A	#N/A	#N/A	#N/A	#N/A	#N/A	#N/A	#N/A	#N/A	#N/A	#N/A	#N/A	#N/A	#N/A	#N/A	#N/A	#N/A	#N/A	#N/A	#N/A	#N/A	#N/A	#N/A	#N/A	#N/A	#N/A	#N/A	#N/A	#N/A	#N/A	#N/A	#N/A	#N/A	#N/A	#N/A	#N/A	#N/A	#N/A	#N/A	0.284955	#N/A	#N/A	#N/A	#N/A	#N/A	#N/A	#N/A	#N/A	#N/A	#N/A	#N/A	#N/A	#N/A	#N/A	#N/A	#N/A	#N/A	1	ENSG00000129347	KRI1	protein_coding	KRI1 homolog [Source:HGNC Symbol;Acc:HGNC:25769]
TCOF1	#N/A	#N/A	#N/A	#N/A	#N/A	#N/A	#N/A	#N/A	#N/A	#N/A	#N/A	#N/A	#N/A	#N/A	#N/A	#N/A	#N/A	#N/A	#N/A	#N/A	#N/A	#N/A	#N/A	#N/A	#N/A	#N/A	#N/A	#N/A	#N/A	#N/A	#N/A	#N/A	#N/A	#N/A	#N/A	#N/A	#N/A	#N/A	#N/A	#N/A	#N/A	#N/A	#N/A	#N/A	#N/A	0.035836	#N/A	#N/A	#N/A	#N/A	#N/A	#N/A	#N/A	#N/A	#N/A	#N/A	#N/A	#N/A	#N/A	#N/A	#N/A	#N/A	#N/A	1	ENSG00000070814	TCOF1	protein_coding	treacle ribosome biogenesis factor 1 [Source:HGNC Symbol;Acc:HGNC:11654]
TTYH3	#N/A	#N/A	#N/A	#N/A	#N/A	#N/A	#N/A	#N/A	#N/A	#N/A	#N/A	#N/A	#N/A	#N/A	#N/A	#N/A	#N/A	#N/A	#N/A	#N/A	#N/A	#N/A	#N/A	#N/A	#N/A	#N/A	#N/A	#N/A	#N/A	#N/A	#N/A	#N/A	#N/A	#N/A	#N/A	#N/A	#N/A	#N/A	#N/A	#N/A	#N/A	#N/A	#N/A	#N/A	#N/A	0.0666435	#N/A	#N/A	#N/A	#N/A	#N/A	#N/A	#N/A	#N/A	#N/A	#N/A	#N/A	#N/A	#N/A	#N/A	#N/A	#N/A	#N/A	1	ENSG00000136295	TTYH3	protein_coding	tweety family member 3 [Source:HGNC Symbol;Acc:HGNC:22222]
GGH	#N/A	#N/A	#N/A	#N/A	#N/A	#N/A	#N/A	#N/A	#N/A	#N/A	#N/A	#N/A	#N/A	#N/A	#N/A	#N/A	#N/A	#N/A	#N/A	#N/A	#N/A	#N/A	#N/A	#N/A	#N/A	#N/A	#N/A	#N/A	#N/A	#N/A	#N/A	#N/A	#N/A	#N/A	#N/A	#N/A	#N/A	#N/A	#N/A	#N/A	#N/A	#N/A	#N/A	#N/A	#N/A	0.0190061	#N/A	#N/A	#N/A	#N/A	#N/A	#N/A	#N/A	#N/A	#N/A	#N/A	#N/A	#N/A	#N/A	#N/A	#N/A	#N/A	#N/A	1	ENSG00000137563	GGH	protein_coding	gamma-glutamyl hydrolase [Source:HGNC Symbol;Acc:HGNC:4248]
ZNF525	#N/A	#N/A	#N/A	#N/A	#N/A	#N/A	#N/A	#N/A	#N/A	#N/A	#N/A	#N/A	#N/A	#N/A	#N/A	#N/A	#N/A	#N/A	#N/A	#N/A	#N/A	#N/A	#N/A	#N/A	#N/A	#N/A	#N/A	#N/A	#N/A	#N/A	#N/A	#N/A	#N/A	#N/A	#N/A	#N/A	#N/A	#N/A	#N/A	#N/A	#N/A	#N/A	#N/A	#N/A	#N/A	0.0190061	#N/A	#N/A	#N/A	#N/A	#N/A	#N/A	#N/A	#N/A	#N/A	#N/A	#N/A	#N/A	#N/A	#N/A	#N/A	#N/A	#N/A	1	ENSG00000203326	ZNF525	protein_coding	zinc finger protein 525 [Source:HGNC Symbol;Acc:HGNC:29423]
SASS6	#N/A	#N/A	#N/A	#N/A	#N/A	#N/A	#N/A	#N/A	#N/A	#N/A	#N/A	#N/A	#N/A	#N/A	#N/A	#N/A	#N/A	#N/A	#N/A	#N/A	#N/A	#N/A	#N/A	#N/A	#N/A	#N/A	#N/A	#N/A	#N/A	#N/A	#N/A	#N/A	#N/A	#N/A	#N/A	#N/A	#N/A	#N/A	#N/A	#N/A	#N/A	#N/A	#N/A	#N/A	#N/A	0.0374315	#N/A	#N/A	#N/A	#N/A	#N/A	#N/A	#N/A	#N/A	#N/A	#N/A	#N/A	#N/A	#N/A	#N/A	#N/A	#N/A	#N/A	1	ENSG00000156876	SASS6	protein_coding	SAS-6 centriolar assembly protein [Source:HGNC Symbol;Acc:HGNC:25403]
XPC	#N/A	#N/A	#N/A	#N/A	#N/A	#N/A	#N/A	#N/A	#N/A	#N/A	#N/A	#N/A	#N/A	#N/A	#N/A	#N/A	#N/A	#N/A	#N/A	#N/A	#N/A	#N/A	#N/A	#N/A	#N/A	#N/A	#N/A	#N/A	#N/A	#N/A	#N/A	#N/A	#N/A	#N/A	#N/A	#N/A	#N/A	#N/A	#N/A	#N/A	#N/A	#N/A	#N/A	#N/A	#N/A	0.759772	#N/A	#N/A	#N/A	#N/A	#N/A	#N/A	#N/A	#N/A	#N/A	#N/A	#N/A	#N/A	#N/A	#N/A	#N/A	#N/A	#N/A	1	ENSG00000154767	XPC	protein_coding	XPC complex subunit, DNA damage recognition and repair factor [Source:HGNC Symbol;Acc:HGNC:12816]
RSU1	#N/A	#N/A	#N/A	#N/A	#N/A	#N/A	#N/A	#N/A	#N/A	#N/A	#N/A	#N/A	#N/A	#N/A	#N/A	#N/A	#N/A	#N/A	#N/A	#N/A	#N/A	#N/A	#N/A	#N/A	#N/A	#N/A	#N/A	#N/A	#N/A	#N/A	#N/A	#N/A	#N/A	#N/A	#N/A	#N/A	#N/A	#N/A	#N/A	#N/A	#N/A	#N/A	#N/A	#N/A	#N/A	0.64788	#N/A	#N/A	#N/A	#N/A	#N/A	#N/A	#N/A	#N/A	#N/A	#N/A	#N/A	#N/A	#N/A	#N/A	#N/A	#N/A	#N/A	1	ENSG00000148484	RSU1	protein_coding	Ras suppressor protein 1 [Source:HGNC Symbol;Acc:HGNC:10464]
NACC1	#N/A	#N/A	#N/A	#N/A	#N/A	#N/A	#N/A	#N/A	#N/A	#N/A	#N/A	#N/A	#N/A	#N/A	#N/A	#N/A	#N/A	#N/A	#N/A	#N/A	#N/A	#N/A	#N/A	#N/A	#N/A	#N/A	#N/A	#N/A	#N/A	#N/A	#N/A	#N/A	#N/A	#N/A	#N/A	#N/A	#N/A	#N/A	#N/A	#N/A	#N/A	#N/A	#N/A	#N/A	#N/A	0.0337778	#N/A	#N/A	#N/A	#N/A	#N/A	#N/A	#N/A	#N/A	#N/A	#N/A	#N/A	#N/A	#N/A	#N/A	#N/A	#N/A	#N/A	1	ENSG00000160877	NACC1	protein_coding	nucleus accumbens associated 1 [Source:HGNC Symbol;Acc:HGNC:20967]
DNAH6	#N/A	#N/A	#N/A	#N/A	#N/A	#N/A	#N/A	#N/A	#N/A	#N/A	#N/A	#N/A	#N/A	#N/A	#N/A	#N/A	#N/A	#N/A	#N/A	#N/A	#N/A	#N/A	#N/A	#N/A	#N/A	#N/A	#N/A	#N/A	#N/A	#N/A	#N/A	#N/A	#N/A	#N/A	#N/A	#N/A	#N/A	#N/A	#N/A	#N/A	#N/A	#N/A	#N/A	#N/A	#N/A	0.0354783	#N/A	#N/A	#N/A	#N/A	#N/A	#N/A	#N/A	#N/A	#N/A	#N/A	#N/A	#N/A	#N/A	#N/A	#N/A	#N/A	#N/A	1	ENSG00000115423	DNAH6	protein_coding	dynein axonemal heavy chain 6 [Source:HGNC Symbol;Acc:HGNC:2951]
ZSCAN25	#N/A	#N/A	#N/A	#N/A	#N/A	#N/A	#N/A	#N/A	#N/A	#N/A	#N/A	#N/A	#N/A	#N/A	#N/A	#N/A	#N/A	#N/A	#N/A	#N/A	#N/A	#N/A	#N/A	#N/A	#N/A	#N/A	#N/A	#N/A	#N/A	#N/A	#N/A	#N/A	#N/A	#N/A	#N/A	#N/A	#N/A	#N/A	#N/A	#N/A	#N/A	#N/A	#N/A	#N/A	#N/A	0.323406	#N/A	#N/A	#N/A	#N/A	#N/A	#N/A	#N/A	#N/A	#N/A	#N/A	#N/A	#N/A	#N/A	#N/A	#N/A	#N/A	#N/A	1	ENSG00000197037	ZSCAN25	protein_coding	zinc finger and SCAN domain containing 25 [Source:HGNC Symbol;Acc:HGNC:21961]
CAPRIN2	#N/A	#N/A	#N/A	#N/A	#N/A	#N/A	#N/A	#N/A	#N/A	#N/A	#N/A	#N/A	#N/A	#N/A	#N/A	#N/A	#N/A	#N/A	#N/A	#N/A	#N/A	#N/A	#N/A	#N/A	#N/A	#N/A	#N/A	#N/A	#N/A	#N/A	#N/A	#N/A	#N/A	#N/A	#N/A	#N/A	#N/A	#N/A	#N/A	#N/A	#N/A	#N/A	#N/A	#N/A	#N/A	0.360693	#N/A	#N/A	#N/A	#N/A	#N/A	#N/A	#N/A	#N/A	#N/A	#N/A	#N/A	#N/A	#N/A	#N/A	#N/A	#N/A	#N/A	1	ENSG00000110888	CAPRIN2	protein_coding	caprin family member 2 [Source:HGNC Symbol;Acc:HGNC:21259]
ZNF81	#N/A	#N/A	#N/A	#N/A	#N/A	#N/A	#N/A	#N/A	#N/A	#N/A	#N/A	#N/A	#N/A	#N/A	#N/A	#N/A	#N/A	#N/A	#N/A	#N/A	#N/A	#N/A	#N/A	#N/A	#N/A	#N/A	#N/A	#N/A	#N/A	#N/A	#N/A	#N/A	#N/A	#N/A	#N/A	#N/A	#N/A	#N/A	#N/A	#N/A	#N/A	#N/A	#N/A	#N/A	#N/A	0.192022	#N/A	#N/A	#N/A	#N/A	#N/A	#N/A	#N/A	#N/A	#N/A	#N/A	#N/A	#N/A	#N/A	#N/A	#N/A	#N/A	#N/A	1	ENSG00000197779	ZNF81	protein_coding	zinc finger protein 81 [Source:HGNC Symbol;Acc:HGNC:13156]
#214719	#N/A	#N/A	#N/A	#N/A	#N/A	#N/A	#N/A	#N/A	#N/A	#N/A	#N/A	#N/A	#N/A	#N/A	#N/A	#N/A	#N/A	#N/A	#N/A	#N/A	#N/A	#N/A	#N/A	#N/A	#N/A	#N/A	#N/A	#N/A	#N/A	#N/A	#N/A	#N/A	#N/A	#N/A	#N/A	#N/A	#N/A	#N/A	#N/A	#N/A	#N/A	#N/A	#N/A	#N/A	#N/A	0.711868	#N/A	#N/A	#N/A	#N/A	#N/A	#N/A	#N/A	#N/A	#N/A	#N/A	#N/A	#N/A	#N/A	#N/A	#N/A	#N/A	#N/A	1	ENSG00000214719		lncRNA	novel transcript
CPSF6	#N/A	#N/A	#N/A	#N/A	#N/A	#N/A	#N/A	#N/A	#N/A	#N/A	#N/A	#N/A	#N/A	#N/A	#N/A	#N/A	#N/A	#N/A	#N/A	#N/A	#N/A	#N/A	#N/A	#N/A	#N/A	#N/A	#N/A	#N/A	#N/A	#N/A	#N/A	#N/A	#N/A	#N/A	#N/A	#N/A	#N/A	#N/A	#N/A	#N/A	#N/A	#N/A	#N/A	#N/A	#N/A	0.685541	#N/A	#N/A	#N/A	#N/A	#N/A	#N/A	#N/A	#N/A	#N/A	#N/A	#N/A	#N/A	#N/A	#N/A	#N/A	#N/A	#N/A	1	ENSG00000111605	CPSF6	protein_coding	cleavage and polyadenylation specific factor 6 [Source:HGNC Symbol;Acc:HGNC:13871]
#287862	#N/A	#N/A	#N/A	#N/A	#N/A	#N/A	#N/A	#N/A	#N/A	#N/A	#N/A	#N/A	#N/A	#N/A	#N/A	#N/A	#N/A	#N/A	#N/A	#N/A	#N/A	#N/A	#N/A	#N/A	#N/A	#N/A	#N/A	#N/A	#N/A	#N/A	#N/A	#N/A	#N/A	#N/A	#N/A	#N/A	#N/A	#N/A	#N/A	#N/A	#N/A	#N/A	#N/A	#N/A	#N/A	0.0156444	#N/A	#N/A	#N/A	#N/A	#N/A	#N/A	#N/A	#N/A	#N/A	#N/A	#N/A	#N/A	#N/A	#N/A	#N/A	#N/A	#N/A	1	ENSG00000287862		lncRNA	novel transcript
#259995	#N/A	#N/A	#N/A	#N/A	#N/A	#N/A	#N/A	#N/A	#N/A	#N/A	#N/A	#N/A	#N/A	#N/A	#N/A	#N/A	#N/A	#N/A	#N/A	#N/A	#N/A	#N/A	#N/A	#N/A	#N/A	#N/A	#N/A	#N/A	#N/A	#N/A	#N/A	#N/A	#N/A	#N/A	#N/A	#N/A	#N/A	#N/A	#N/A	#N/A	#N/A	#N/A	#N/A	#N/A	#N/A	0.0178505	#N/A	#N/A	#N/A	#N/A	#N/A	#N/A	#N/A	#N/A	#N/A	#N/A	#N/A	#N/A	#N/A	#N/A	#N/A	#N/A	#N/A	1	ENSG00000259995		lncRNA	novel transcript
#269148	#N/A	#N/A	#N/A	#N/A	#N/A	#N/A	#N/A	#N/A	#N/A	#N/A	#N/A	#N/A	#N/A	#N/A	#N/A	#N/A	#N/A	#N/A	#N/A	#N/A	#N/A	#N/A	#N/A	#N/A	#N/A	#N/A	#N/A	#N/A	#N/A	#N/A	#N/A	#N/A	#N/A	#N/A	#N/A	#N/A	#N/A	#N/A	#N/A	#N/A	#N/A	#N/A	#N/A	#N/A	#N/A	0.0178505	#N/A	#N/A	#N/A	#N/A	#N/A	#N/A	#N/A	#N/A	#N/A	#N/A	#N/A	#N/A	#N/A	#N/A	#N/A	#N/A	#N/A	1	ENSG00000269148		lncRNA	novel transcript, antisense to SYMPK
#260060	#N/A	#N/A	#N/A	#N/A	#N/A	#N/A	#N/A	#N/A	#N/A	#N/A	#N/A	#N/A	#N/A	#N/A	#N/A	#N/A	#N/A	#N/A	#N/A	#N/A	#N/A	#N/A	#N/A	#N/A	#N/A	#N/A	#N/A	#N/A	#N/A	#N/A	#N/A	#N/A	#N/A	#N/A	#N/A	#N/A	#N/A	#N/A	#N/A	#N/A	#N/A	#N/A	#N/A	#N/A	#N/A	0.0178505	#N/A	#N/A	#N/A	#N/A	#N/A	#N/A	#N/A	#N/A	#N/A	#N/A	#N/A	#N/A	#N/A	#N/A	#N/A	#N/A	#N/A	1	ENSG00000260060		lncRNA	novel transcript, antisense to PYCARD
PCDHB2	#N/A	#N/A	#N/A	#N/A	#N/A	#N/A	#N/A	#N/A	#N/A	#N/A	#N/A	#N/A	#N/A	#N/A	#N/A	#N/A	#N/A	#N/A	#N/A	#N/A	#N/A	#N/A	#N/A	#N/A	#N/A	#N/A	#N/A	#N/A	#N/A	#N/A	#N/A	#N/A	#N/A	#N/A	#N/A	#N/A	#N/A	#N/A	#N/A	#N/A	#N/A	#N/A	#N/A	#N/A	#N/A	0.0178505	#N/A	#N/A	#N/A	#N/A	#N/A	#N/A	#N/A	#N/A	#N/A	#N/A	#N/A	#N/A	#N/A	#N/A	#N/A	#N/A	#N/A	1	ENSG00000112852	PCDHB2	protein_coding	protocadherin beta 2 [Source:HGNC Symbol;Acc:HGNC:8687]
DMTF1-AS1	#N/A	#N/A	#N/A	#N/A	#N/A	#N/A	#N/A	#N/A	#N/A	#N/A	#N/A	#N/A	#N/A	#N/A	#N/A	#N/A	#N/A	#N/A	#N/A	#N/A	#N/A	#N/A	#N/A	#N/A	#N/A	#N/A	#N/A	#N/A	#N/A	#N/A	#N/A	#N/A	#N/A	#N/A	#N/A	#N/A	#N/A	#N/A	#N/A	#N/A	#N/A	#N/A	#N/A	#N/A	#N/A	0.0178505	#N/A	#N/A	#N/A	#N/A	#N/A	#N/A	#N/A	#N/A	#N/A	#N/A	#N/A	#N/A	#N/A	#N/A	#N/A	#N/A	#N/A	1	ENSG00000224046	DMTF1-AS1	lncRNA	DMTF1 antisense RNA 1 [Source:HGNC Symbol;Acc:HGNC:55864]
SND1-IT1	#N/A	#N/A	#N/A	#N/A	#N/A	#N/A	#N/A	#N/A	#N/A	#N/A	#N/A	#N/A	#N/A	#N/A	#N/A	#N/A	#N/A	#N/A	#N/A	#N/A	#N/A	#N/A	#N/A	#N/A	#N/A	#N/A	#N/A	#N/A	#N/A	#N/A	#N/A	#N/A	#N/A	#N/A	#N/A	#N/A	#N/A	#N/A	#N/A	#N/A	#N/A	#N/A	#N/A	#N/A	#N/A	0.0178337	#N/A	#N/A	#N/A	#N/A	#N/A	#N/A	#N/A	#N/A	#N/A	#N/A	#N/A	#N/A	#N/A	#N/A	#N/A	#N/A	#N/A	1	ENSG00000279078	SND1-IT1	lncRNA	SND1 intronic transcript 1 [Source:HGNC Symbol;Acc:HGNC:24158]
ZSWIM9	#N/A	#N/A	#N/A	#N/A	#N/A	#N/A	#N/A	#N/A	#N/A	#N/A	#N/A	#N/A	#N/A	#N/A	#N/A	#N/A	#N/A	#N/A	#N/A	#N/A	#N/A	#N/A	#N/A	#N/A	#N/A	#N/A	#N/A	#N/A	#N/A	#N/A	#N/A	#N/A	#N/A	#N/A	#N/A	#N/A	#N/A	#N/A	#N/A	#N/A	#N/A	#N/A	#N/A	#N/A	#N/A	0.0160315	#N/A	#N/A	#N/A	#N/A	#N/A	#N/A	#N/A	#N/A	#N/A	#N/A	#N/A	#N/A	#N/A	#N/A	#N/A	#N/A	#N/A	1	ENSG00000185453	ZSWIM9	protein_coding	zinc finger SWIM-type containing 9 [Source:HGNC Symbol;Acc:HGNC:34495]
PRICKLE2-AS3	#N/A	#N/A	#N/A	#N/A	#N/A	#N/A	#N/A	#N/A	#N/A	#N/A	#N/A	#N/A	#N/A	#N/A	#N/A	#N/A	#N/A	#N/A	#N/A	#N/A	#N/A	#N/A	#N/A	#N/A	#N/A	#N/A	#N/A	#N/A	#N/A	#N/A	#N/A	#N/A	#N/A	#N/A	#N/A	#N/A	#N/A	#N/A	#N/A	#N/A	#N/A	#N/A	#N/A	#N/A	#N/A	#N/A	0.0444576	#N/A	#N/A	#N/A	#N/A	#N/A	#N/A	#N/A	#N/A	#N/A	#N/A	#N/A	#N/A	#N/A	#N/A	#N/A	#N/A	1	ENSG00000226017	PRICKLE2-AS3	lncRNA	PRICKLE2 antisense RNA 3 [Source:HGNC Symbol;Acc:HGNC:40918]
PHB1	#N/A	#N/A	#N/A	#N/A	#N/A	#N/A	#N/A	#N/A	#N/A	#N/A	#N/A	#N/A	#N/A	#N/A	#N/A	#N/A	#N/A	#N/A	#N/A	#N/A	#N/A	#N/A	#N/A	#N/A	#N/A	#N/A	#N/A	#N/A	#N/A	#N/A	#N/A	#N/A	#N/A	#N/A	#N/A	#N/A	#N/A	#N/A	#N/A	#N/A	#N/A	#N/A	#N/A	#N/A	#N/A	#N/A	0.0438275	#N/A	#N/A	#N/A	#N/A	#N/A	#N/A	#N/A	#N/A	#N/A	#N/A	#N/A	#N/A	#N/A	#N/A	#N/A	#N/A	1	ENSG00000167085	PHB1	protein_coding	prohibitin 1 [Source:HGNC Symbol;Acc:HGNC:8912]
FBXW12	#N/A	#N/A	#N/A	#N/A	#N/A	#N/A	#N/A	#N/A	#N/A	#N/A	#N/A	#N/A	#N/A	#N/A	#N/A	#N/A	#N/A	#N/A	#N/A	#N/A	#N/A	#N/A	#N/A	#N/A	#N/A	#N/A	#N/A	#N/A	#N/A	#N/A	#N/A	#N/A	#N/A	#N/A	#N/A	#N/A	#N/A	#N/A	#N/A	#N/A	#N/A	#N/A	#N/A	#N/A	#N/A	#N/A	0.0353563	#N/A	#N/A	#N/A	#N/A	#N/A	#N/A	#N/A	#N/A	#N/A	#N/A	#N/A	#N/A	#N/A	#N/A	#N/A	#N/A	1	ENSG00000164049	FBXW12	protein_coding	F-box and WD repeat domain containing 12 [Source:HGNC Symbol;Acc:HGNC:20729]
GNAI3	#N/A	#N/A	#N/A	#N/A	#N/A	#N/A	#N/A	#N/A	#N/A	#N/A	#N/A	#N/A	#N/A	#N/A	#N/A	#N/A	#N/A	#N/A	#N/A	#N/A	#N/A	#N/A	#N/A	#N/A	#N/A	#N/A	#N/A	#N/A	#N/A	#N/A	#N/A	#N/A	#N/A	#N/A	#N/A	#N/A	#N/A	#N/A	#N/A	#N/A	#N/A	#N/A	#N/A	#N/A	#N/A	#N/A	0.791461	#N/A	#N/A	#N/A	#N/A	#N/A	#N/A	#N/A	#N/A	#N/A	#N/A	#N/A	#N/A	#N/A	#N/A	#N/A	#N/A	1	ENSG00000065135	GNAI3	protein_coding	G protein subunit alpha i3 [Source:HGNC Symbol;Acc:HGNC:4387]
#226797	#N/A	#N/A	#N/A	#N/A	#N/A	#N/A	#N/A	#N/A	#N/A	#N/A	#N/A	#N/A	#N/A	#N/A	#N/A	#N/A	#N/A	#N/A	#N/A	#N/A	#N/A	#N/A	#N/A	#N/A	#N/A	#N/A	#N/A	#N/A	#N/A	#N/A	#N/A	#N/A	#N/A	#N/A	#N/A	#N/A	#N/A	#N/A	#N/A	#N/A	#N/A	#N/A	#N/A	#N/A	#N/A	#N/A	0.0417477	#N/A	#N/A	#N/A	#N/A	#N/A	#N/A	#N/A	#N/A	#N/A	#N/A	#N/A	#N/A	#N/A	#N/A	#N/A	#N/A	1	ENSG00000226797		lncRNA	novel transcript, antisense to TANC2
FGF12-AS1	#N/A	#N/A	#N/A	#N/A	#N/A	#N/A	#N/A	#N/A	#N/A	#N/A	#N/A	#N/A	#N/A	#N/A	#N/A	#N/A	#N/A	#N/A	#N/A	#N/A	#N/A	#N/A	#N/A	#N/A	#N/A	#N/A	#N/A	#N/A	#N/A	#N/A	#N/A	#N/A	#N/A	#N/A	#N/A	#N/A	#N/A	#N/A	#N/A	#N/A	#N/A	#N/A	#N/A	#N/A	#N/A	#N/A	0.0450629	#N/A	#N/A	#N/A	#N/A	#N/A	#N/A	#N/A	#N/A	#N/A	#N/A	#N/A	#N/A	#N/A	#N/A	#N/A	#N/A	1	ENSG00000231383	FGF12-AS1	lncRNA	FGF12 antisense RNA 1 [Source:HGNC Symbol;Acc:HGNC:40234]
SOX5-AS1	#N/A	#N/A	#N/A	#N/A	#N/A	#N/A	#N/A	#N/A	#N/A	#N/A	#N/A	#N/A	#N/A	#N/A	#N/A	#N/A	#N/A	#N/A	#N/A	#N/A	#N/A	#N/A	#N/A	#N/A	#N/A	#N/A	#N/A	#N/A	#N/A	#N/A	#N/A	#N/A	#N/A	#N/A	#N/A	#N/A	#N/A	#N/A	#N/A	#N/A	#N/A	#N/A	#N/A	#N/A	#N/A	#N/A	0.044888	#N/A	#N/A	#N/A	#N/A	#N/A	#N/A	#N/A	#N/A	#N/A	#N/A	#N/A	#N/A	#N/A	#N/A	#N/A	#N/A	1	ENSG00000256120	SOX5-AS1	lncRNA	SOX5 antisense RNA 1 [Source:HGNC Symbol;Acc:HGNC:53311]
PRPS2	#N/A	#N/A	#N/A	#N/A	#N/A	#N/A	#N/A	#N/A	#N/A	#N/A	#N/A	#N/A	#N/A	#N/A	#N/A	#N/A	#N/A	#N/A	#N/A	#N/A	#N/A	#N/A	#N/A	#N/A	#N/A	#N/A	#N/A	#N/A	#N/A	#N/A	#N/A	#N/A	#N/A	#N/A	#N/A	#N/A	#N/A	#N/A	#N/A	#N/A	#N/A	#N/A	#N/A	#N/A	#N/A	#N/A	0.0434862	#N/A	#N/A	#N/A	#N/A	#N/A	#N/A	#N/A	#N/A	#N/A	#N/A	#N/A	#N/A	#N/A	#N/A	#N/A	#N/A	1	ENSG00000101911	PRPS2	protein_coding	phosphoribosyl pyrophosphate synthetase 2 [Source:HGNC Symbol;Acc:HGNC:9465]
OPN5	#N/A	#N/A	#N/A	#N/A	#N/A	#N/A	#N/A	#N/A	#N/A	#N/A	#N/A	#N/A	#N/A	#N/A	#N/A	#N/A	#N/A	#N/A	#N/A	#N/A	#N/A	#N/A	#N/A	#N/A	#N/A	#N/A	#N/A	#N/A	#N/A	#N/A	#N/A	#N/A	#N/A	#N/A	#N/A	#N/A	#N/A	#N/A	#N/A	#N/A	#N/A	#N/A	#N/A	#N/A	#N/A	#N/A	0.0439613	#N/A	#N/A	#N/A	#N/A	#N/A	#N/A	#N/A	#N/A	#N/A	#N/A	#N/A	#N/A	#N/A	#N/A	#N/A	#N/A	1	ENSG00000124818	OPN5	protein_coding	opsin 5 [Source:HGNC Symbol;Acc:HGNC:19992]
CYP2C8	#N/A	#N/A	#N/A	#N/A	#N/A	#N/A	#N/A	#N/A	#N/A	#N/A	#N/A	#N/A	#N/A	#N/A	#N/A	#N/A	#N/A	#N/A	#N/A	#N/A	#N/A	#N/A	#N/A	#N/A	#N/A	#N/A	#N/A	#N/A	#N/A	#N/A	#N/A	#N/A	#N/A	#N/A	#N/A	#N/A	#N/A	#N/A	#N/A	#N/A	#N/A	#N/A	#N/A	#N/A	#N/A	#N/A	0.0418095	#N/A	#N/A	#N/A	#N/A	#N/A	#N/A	#N/A	#N/A	#N/A	#N/A	#N/A	#N/A	#N/A	#N/A	#N/A	#N/A	1	ENSG00000138115	CYP2C8	protein_coding	cytochrome P450 family 2 subfamily C member 8 [Source:HGNC Symbol;Acc:HGNC:2622]
MGST1	#N/A	#N/A	#N/A	#N/A	#N/A	#N/A	#N/A	#N/A	#N/A	#N/A	#N/A	#N/A	#N/A	#N/A	#N/A	#N/A	#N/A	#N/A	#N/A	#N/A	#N/A	#N/A	#N/A	#N/A	#N/A	#N/A	#N/A	#N/A	#N/A	#N/A	#N/A	#N/A	#N/A	#N/A	#N/A	#N/A	#N/A	#N/A	#N/A	#N/A	#N/A	#N/A	#N/A	#N/A	#N/A	#N/A	#N/A	0.0429692	#N/A	#N/A	#N/A	#N/A	#N/A	#N/A	#N/A	#N/A	#N/A	#N/A	#N/A	#N/A	#N/A	#N/A	#N/A	1	ENSG00000008394	MGST1	protein_coding	microsomal glutathione S-transferase 1 [Source:HGNC Symbol;Acc:HGNC:7061]
LVRN	#N/A	#N/A	#N/A	#N/A	#N/A	#N/A	#N/A	#N/A	#N/A	#N/A	#N/A	#N/A	#N/A	#N/A	#N/A	#N/A	#N/A	#N/A	#N/A	#N/A	#N/A	#N/A	#N/A	#N/A	#N/A	#N/A	#N/A	#N/A	#N/A	#N/A	#N/A	#N/A	#N/A	#N/A	#N/A	#N/A	#N/A	#N/A	#N/A	#N/A	#N/A	#N/A	#N/A	#N/A	#N/A	#N/A	#N/A	0.0429692	#N/A	#N/A	#N/A	#N/A	#N/A	#N/A	#N/A	#N/A	#N/A	#N/A	#N/A	#N/A	#N/A	#N/A	#N/A	1	ENSG00000172901	LVRN	protein_coding	laeverin [Source:HGNC Symbol;Acc:HGNC:26904]
ATP5F1E	#N/A	#N/A	#N/A	#N/A	#N/A	#N/A	#N/A	#N/A	#N/A	#N/A	#N/A	#N/A	#N/A	#N/A	#N/A	#N/A	#N/A	#N/A	#N/A	#N/A	#N/A	#N/A	#N/A	#N/A	#N/A	#N/A	#N/A	#N/A	#N/A	#N/A	#N/A	#N/A	#N/A	#N/A	#N/A	#N/A	#N/A	#N/A	#N/A	#N/A	#N/A	#N/A	#N/A	#N/A	#N/A	#N/A	#N/A	0.0429692	#N/A	#N/A	#N/A	#N/A	#N/A	#N/A	#N/A	#N/A	#N/A	#N/A	#N/A	#N/A	#N/A	#N/A	#N/A	1	ENSG00000124172	ATP5F1E	protein_coding	ATP synthase F1 subunit epsilon [Source:HGNC Symbol;Acc:HGNC:838]
NAB2	#N/A	#N/A	#N/A	#N/A	#N/A	#N/A	#N/A	#N/A	#N/A	#N/A	#N/A	#N/A	#N/A	#N/A	#N/A	#N/A	#N/A	#N/A	#N/A	#N/A	#N/A	#N/A	#N/A	#N/A	#N/A	#N/A	#N/A	#N/A	#N/A	#N/A	#N/A	#N/A	#N/A	#N/A	#N/A	#N/A	#N/A	#N/A	#N/A	#N/A	#N/A	#N/A	#N/A	#N/A	#N/A	#N/A	#N/A	0.0430291	#N/A	#N/A	#N/A	#N/A	#N/A	#N/A	#N/A	#N/A	#N/A	#N/A	#N/A	#N/A	#N/A	#N/A	#N/A	1	ENSG00000166886	NAB2	protein_coding	NGFI-A binding protein 2 [Source:HGNC Symbol;Acc:HGNC:7627]
#253100	#N/A	#N/A	#N/A	#N/A	#N/A	#N/A	#N/A	#N/A	#N/A	#N/A	#N/A	#N/A	#N/A	#N/A	#N/A	#N/A	#N/A	#N/A	#N/A	#N/A	#N/A	#N/A	#N/A	#N/A	#N/A	#N/A	#N/A	#N/A	#N/A	#N/A	#N/A	#N/A	#N/A	#N/A	#N/A	#N/A	#N/A	#N/A	#N/A	#N/A	#N/A	#N/A	#N/A	#N/A	#N/A	#N/A	#N/A	0.0448059	#N/A	#N/A	#N/A	#N/A	#N/A	#N/A	#N/A	#N/A	#N/A	#N/A	#N/A	#N/A	#N/A	#N/A	#N/A	1	ENSG00000253100		lncRNA	novel transcript
PLA2G4A	#N/A	#N/A	#N/A	#N/A	#N/A	#N/A	#N/A	#N/A	#N/A	#N/A	#N/A	#N/A	#N/A	#N/A	#N/A	#N/A	#N/A	#N/A	#N/A	#N/A	#N/A	#N/A	#N/A	#N/A	#N/A	#N/A	#N/A	#N/A	#N/A	#N/A	#N/A	#N/A	#N/A	#N/A	#N/A	#N/A	#N/A	#N/A	#N/A	#N/A	#N/A	#N/A	#N/A	#N/A	#N/A	#N/A	#N/A	0.0448059	#N/A	#N/A	#N/A	#N/A	#N/A	#N/A	#N/A	#N/A	#N/A	#N/A	#N/A	#N/A	#N/A	#N/A	#N/A	1	ENSG00000116711	PLA2G4A	protein_coding	phospholipase A2 group IVA [Source:HGNC Symbol;Acc:HGNC:9035]
#266599	#N/A	#N/A	#N/A	#N/A	#N/A	#N/A	#N/A	#N/A	#N/A	#N/A	#N/A	#N/A	#N/A	#N/A	#N/A	#N/A	#N/A	#N/A	#N/A	#N/A	#N/A	#N/A	#N/A	#N/A	#N/A	#N/A	#N/A	#N/A	#N/A	#N/A	#N/A	#N/A	#N/A	#N/A	#N/A	#N/A	#N/A	#N/A	#N/A	#N/A	#N/A	#N/A	#N/A	#N/A	#N/A	#N/A	#N/A	0.0448059	#N/A	#N/A	#N/A	#N/A	#N/A	#N/A	#N/A	#N/A	#N/A	#N/A	#N/A	#N/A	#N/A	#N/A	#N/A	1	ENSG00000266599		lncRNA	novel transcript, antisense MYO1D
SMDT1#183172	#N/A	#N/A	#N/A	#N/A	#N/A	#N/A	#N/A	#N/A	#N/A	#N/A	#N/A	#N/A	#N/A	#N/A	#N/A	#N/A	#N/A	#N/A	#N/A	#N/A	#N/A	#N/A	#N/A	#N/A	#N/A	#N/A	#N/A	#N/A	#N/A	#N/A	#N/A	#N/A	#N/A	#N/A	#N/A	#N/A	#N/A	#N/A	#N/A	#N/A	#N/A	#N/A	#N/A	#N/A	#N/A	#N/A	#N/A	0.0448059	#N/A	#N/A	#N/A	#N/A	#N/A	#N/A	#N/A	#N/A	#N/A	#N/A	#N/A	#N/A	#N/A	#N/A	#N/A	1	ENSG00000183172	SMDT1	protein_coding	single-pass membrane protein with aspartate rich tail 1 [Source:HGNC Symbol;Acc:HGNC:25055]
#284809	#N/A	#N/A	#N/A	#N/A	#N/A	#N/A	#N/A	#N/A	#N/A	#N/A	#N/A	#N/A	#N/A	#N/A	#N/A	#N/A	#N/A	#N/A	#N/A	#N/A	#N/A	#N/A	#N/A	#N/A	#N/A	#N/A	#N/A	#N/A	#N/A	#N/A	#N/A	#N/A	#N/A	#N/A	#N/A	#N/A	#N/A	#N/A	#N/A	#N/A	#N/A	#N/A	#N/A	#N/A	#N/A	#N/A	#N/A	0.0428867	#N/A	#N/A	#N/A	#N/A	#N/A	#N/A	#N/A	#N/A	#N/A	#N/A	#N/A	#N/A	#N/A	#N/A	#N/A	1	ENSG00000284809		lncRNA	novel transcript
SLC24A2	#N/A	#N/A	#N/A	#N/A	#N/A	#N/A	#N/A	#N/A	#N/A	#N/A	#N/A	#N/A	#N/A	#N/A	#N/A	#N/A	#N/A	#N/A	#N/A	#N/A	#N/A	#N/A	#N/A	#N/A	#N/A	#N/A	#N/A	#N/A	#N/A	#N/A	#N/A	#N/A	#N/A	#N/A	#N/A	#N/A	#N/A	#N/A	#N/A	#N/A	#N/A	#N/A	#N/A	#N/A	#N/A	#N/A	#N/A	0.0243076	#N/A	#N/A	#N/A	#N/A	#N/A	#N/A	#N/A	#N/A	#N/A	#N/A	#N/A	#N/A	#N/A	#N/A	#N/A	1	ENSG00000155886	SLC24A2	protein_coding	solute carrier family 24 member 2 [Source:HGNC Symbol;Acc:HGNC:10976]
LRRC63	#N/A	#N/A	#N/A	#N/A	#N/A	#N/A	#N/A	#N/A	#N/A	#N/A	#N/A	#N/A	#N/A	#N/A	#N/A	#N/A	#N/A	#N/A	#N/A	#N/A	#N/A	#N/A	#N/A	#N/A	#N/A	#N/A	#N/A	#N/A	#N/A	#N/A	#N/A	#N/A	#N/A	#N/A	#N/A	#N/A	#N/A	#N/A	#N/A	#N/A	#N/A	#N/A	#N/A	#N/A	#N/A	#N/A	#N/A	0.0442231	#N/A	#N/A	#N/A	#N/A	#N/A	#N/A	#N/A	#N/A	#N/A	#N/A	#N/A	#N/A	#N/A	#N/A	#N/A	1	ENSG00000173988	LRRC63	protein_coding	leucine rich repeat containing 63 [Source:HGNC Symbol;Acc:HGNC:34296]
LINC00887	#N/A	#N/A	#N/A	#N/A	#N/A	#N/A	#N/A	#N/A	#N/A	#N/A	#N/A	#N/A	#N/A	#N/A	#N/A	#N/A	#N/A	#N/A	#N/A	#N/A	#N/A	#N/A	#N/A	#N/A	#N/A	#N/A	#N/A	#N/A	#N/A	#N/A	#N/A	#N/A	#N/A	#N/A	#N/A	#N/A	#N/A	#N/A	#N/A	#N/A	#N/A	#N/A	#N/A	#N/A	#N/A	#N/A	#N/A	0.00552628	#N/A	#N/A	#N/A	#N/A	#N/A	#N/A	#N/A	#N/A	#N/A	#N/A	#N/A	#N/A	#N/A	#N/A	#N/A	1	ENSG00000214145	LINC00887	lncRNA	long intergenic non-protein coding RNA 887 [Source:HGNC Symbol;Acc:HGNC:48574]
MAGEC3	#N/A	#N/A	#N/A	#N/A	#N/A	#N/A	#N/A	#N/A	#N/A	#N/A	#N/A	#N/A	#N/A	#N/A	#N/A	#N/A	#N/A	#N/A	#N/A	#N/A	#N/A	#N/A	#N/A	#N/A	#N/A	#N/A	#N/A	#N/A	#N/A	#N/A	#N/A	#N/A	#N/A	#N/A	#N/A	#N/A	#N/A	#N/A	#N/A	#N/A	#N/A	#N/A	#N/A	#N/A	#N/A	#N/A	#N/A	0.0431051	#N/A	#N/A	#N/A	#N/A	#N/A	#N/A	#N/A	#N/A	#N/A	#N/A	#N/A	#N/A	#N/A	#N/A	#N/A	1	ENSG00000165509	MAGEC3	protein_coding	MAGE family member C3 [Source:HGNC Symbol;Acc:HGNC:23798]
ASXL3	#N/A	#N/A	#N/A	#N/A	#N/A	#N/A	#N/A	#N/A	#N/A	#N/A	#N/A	#N/A	#N/A	#N/A	#N/A	#N/A	#N/A	#N/A	#N/A	#N/A	#N/A	#N/A	#N/A	#N/A	#N/A	#N/A	#N/A	#N/A	#N/A	#N/A	#N/A	#N/A	#N/A	#N/A	#N/A	#N/A	#N/A	#N/A	#N/A	#N/A	#N/A	#N/A	#N/A	#N/A	#N/A	#N/A	#N/A	0.0431051	#N/A	#N/A	#N/A	#N/A	#N/A	#N/A	#N/A	#N/A	#N/A	#N/A	#N/A	#N/A	#N/A	#N/A	#N/A	1	ENSG00000141431	ASXL3	protein_coding	ASXL transcriptional regulator 3 [Source:HGNC Symbol;Acc:HGNC:29357]
#257194	#N/A	#N/A	#N/A	#N/A	#N/A	#N/A	#N/A	#N/A	#N/A	#N/A	#N/A	#N/A	#N/A	#N/A	#N/A	#N/A	#N/A	#N/A	#N/A	#N/A	#N/A	#N/A	#N/A	#N/A	#N/A	#N/A	#N/A	#N/A	#N/A	#N/A	#N/A	#N/A	#N/A	#N/A	#N/A	#N/A	#N/A	#N/A	#N/A	#N/A	#N/A	#N/A	#N/A	#N/A	#N/A	#N/A	#N/A	0.0431051	#N/A	#N/A	#N/A	#N/A	#N/A	#N/A	#N/A	#N/A	#N/A	#N/A	#N/A	#N/A	#N/A	#N/A	#N/A	1	ENSG00000257194		lncRNA	novel transcript
ADIPOQ	#N/A	#N/A	#N/A	#N/A	#N/A	#N/A	#N/A	#N/A	#N/A	#N/A	#N/A	#N/A	#N/A	#N/A	#N/A	#N/A	#N/A	#N/A	#N/A	#N/A	#N/A	#N/A	#N/A	#N/A	#N/A	#N/A	#N/A	#N/A	#N/A	#N/A	#N/A	#N/A	#N/A	#N/A	#N/A	#N/A	#N/A	#N/A	#N/A	#N/A	#N/A	#N/A	#N/A	#N/A	#N/A	#N/A	#N/A	0.0431051	#N/A	#N/A	#N/A	#N/A	#N/A	#N/A	#N/A	#N/A	#N/A	#N/A	#N/A	#N/A	#N/A	#N/A	#N/A	1	ENSG00000181092	ADIPOQ	protein_coding	adiponectin, C1Q and collagen domain containing [Source:HGNC Symbol;Acc:HGNC:13633]
CIDEC	#N/A	#N/A	#N/A	#N/A	#N/A	#N/A	#N/A	#N/A	#N/A	#N/A	#N/A	#N/A	#N/A	#N/A	#N/A	#N/A	#N/A	#N/A	#N/A	#N/A	#N/A	#N/A	#N/A	#N/A	#N/A	#N/A	#N/A	#N/A	#N/A	#N/A	#N/A	#N/A	#N/A	#N/A	#N/A	#N/A	#N/A	#N/A	#N/A	#N/A	#N/A	#N/A	#N/A	#N/A	#N/A	#N/A	#N/A	0.0431051	#N/A	#N/A	#N/A	#N/A	#N/A	#N/A	#N/A	#N/A	#N/A	#N/A	#N/A	#N/A	#N/A	#N/A	#N/A	1	ENSG00000187288	CIDEC	protein_coding	cell death inducing DFFA like effector c [Source:HGNC Symbol;Acc:HGNC:24229]
RNF2	#N/A	#N/A	#N/A	#N/A	#N/A	#N/A	#N/A	#N/A	#N/A	#N/A	#N/A	#N/A	#N/A	#N/A	#N/A	#N/A	#N/A	#N/A	#N/A	#N/A	#N/A	#N/A	#N/A	#N/A	#N/A	#N/A	#N/A	#N/A	#N/A	#N/A	#N/A	#N/A	#N/A	#N/A	#N/A	#N/A	#N/A	#N/A	#N/A	#N/A	0.893802	#N/A	#N/A	#N/A	#N/A	#N/A	#N/A	#N/A	#N/A	#N/A	#N/A	#N/A	#N/A	#N/A	#N/A	#N/A	#N/A	#N/A	#N/A	#N/A	#N/A	#N/A	#N/A	1	ENSG00000121481	RNF2	protein_coding	ring finger protein 2 [Source:HGNC Symbol;Acc:HGNC:10061]
C3orf52#114529	#N/A	#N/A	#N/A	#N/A	#N/A	#N/A	#N/A	#N/A	#N/A	#N/A	#N/A	#N/A	#N/A	#N/A	#N/A	#N/A	#N/A	#N/A	#N/A	#N/A	#N/A	#N/A	#N/A	#N/A	#N/A	#N/A	#N/A	#N/A	#N/A	#N/A	#N/A	#N/A	#N/A	#N/A	#N/A	#N/A	#N/A	#N/A	#N/A	#N/A	0.264919	#N/A	#N/A	#N/A	#N/A	#N/A	#N/A	#N/A	#N/A	#N/A	#N/A	#N/A	#N/A	#N/A	#N/A	#N/A	#N/A	#N/A	#N/A	#N/A	#N/A	#N/A	#N/A	1	ENSG00000114529	C3orf52	protein_coding	chromosome 3 open reading frame 52 [Source:HGNC Symbol;Acc:HGNC:26255]
#256694	#N/A	#N/A	#N/A	#N/A	#N/A	#N/A	#N/A	#N/A	#N/A	#N/A	#N/A	#N/A	#N/A	#N/A	#N/A	#N/A	#N/A	#N/A	#N/A	#N/A	#N/A	#N/A	#N/A	#N/A	#N/A	#N/A	#N/A	#N/A	#N/A	#N/A	#N/A	#N/A	#N/A	#N/A	#N/A	#N/A	#N/A	#N/A	#N/A	#N/A	0.0478956	#N/A	#N/A	#N/A	#N/A	#N/A	#N/A	#N/A	#N/A	#N/A	#N/A	#N/A	#N/A	#N/A	#N/A	#N/A	#N/A	#N/A	#N/A	#N/A	#N/A	#N/A	#N/A	1	ENSG00000256694		lncRNA	novel transcript
STK17B	#N/A	#N/A	#N/A	#N/A	#N/A	#N/A	#N/A	#N/A	#N/A	#N/A	#N/A	#N/A	#N/A	#N/A	#N/A	#N/A	#N/A	#N/A	#N/A	#N/A	#N/A	#N/A	#N/A	#N/A	#N/A	#N/A	#N/A	#N/A	#N/A	#N/A	#N/A	#N/A	#N/A	#N/A	#N/A	#N/A	#N/A	#N/A	#N/A	#N/A	0.308591	#N/A	#N/A	#N/A	#N/A	#N/A	#N/A	#N/A	#N/A	#N/A	#N/A	#N/A	#N/A	#N/A	#N/A	#N/A	#N/A	#N/A	#N/A	#N/A	#N/A	#N/A	#N/A	1	ENSG00000081320	STK17B	protein_coding	serine/threonine kinase 17b [Source:HGNC Symbol;Acc:HGNC:11396]
PLPPR2	#N/A	#N/A	#N/A	#N/A	#N/A	#N/A	#N/A	#N/A	#N/A	#N/A	#N/A	#N/A	#N/A	#N/A	#N/A	#N/A	#N/A	#N/A	#N/A	#N/A	#N/A	#N/A	#N/A	#N/A	#N/A	#N/A	#N/A	#N/A	#N/A	#N/A	#N/A	#N/A	#N/A	#N/A	#N/A	#N/A	#N/A	#N/A	#N/A	#N/A	0.178234	#N/A	#N/A	#N/A	#N/A	#N/A	#N/A	#N/A	#N/A	#N/A	#N/A	#N/A	#N/A	#N/A	#N/A	#N/A	#N/A	#N/A	#N/A	#N/A	#N/A	#N/A	#N/A	1	ENSG00000105520	PLPPR2	protein_coding	phospholipid phosphatase related 2 [Source:HGNC Symbol;Acc:HGNC:29566]
DNAI4	#N/A	#N/A	#N/A	#N/A	#N/A	#N/A	#N/A	#N/A	#N/A	#N/A	#N/A	#N/A	#N/A	#N/A	#N/A	#N/A	#N/A	#N/A	#N/A	#N/A	#N/A	#N/A	#N/A	#N/A	#N/A	#N/A	#N/A	#N/A	#N/A	#N/A	#N/A	#N/A	#N/A	#N/A	#N/A	#N/A	#N/A	#N/A	#N/A	#N/A	0.911675	#N/A	#N/A	#N/A	#N/A	#N/A	#N/A	#N/A	#N/A	#N/A	#N/A	#N/A	#N/A	#N/A	#N/A	#N/A	#N/A	#N/A	#N/A	#N/A	#N/A	#N/A	#N/A	1	ENSG00000152763	DNAI4	protein_coding	dynein axonemal intermediate chain 4 [Source:HGNC Symbol;Acc:HGNC:26252]
TRIQK	#N/A	#N/A	#N/A	#N/A	#N/A	#N/A	#N/A	#N/A	#N/A	#N/A	#N/A	#N/A	#N/A	#N/A	#N/A	#N/A	#N/A	#N/A	#N/A	#N/A	#N/A	#N/A	#N/A	#N/A	#N/A	#N/A	#N/A	#N/A	#N/A	#N/A	#N/A	#N/A	#N/A	#N/A	#N/A	#N/A	#N/A	#N/A	#N/A	#N/A	0.97092	#N/A	#N/A	#N/A	#N/A	#N/A	#N/A	#N/A	#N/A	#N/A	#N/A	#N/A	#N/A	#N/A	#N/A	#N/A	#N/A	#N/A	#N/A	#N/A	#N/A	#N/A	#N/A	1	ENSG00000205133	TRIQK	protein_coding	triple QxxK/R motif containing [Source:HGNC Symbol;Acc:HGNC:27828]
RPL26	#N/A	#N/A	#N/A	#N/A	#N/A	#N/A	#N/A	#N/A	#N/A	#N/A	#N/A	#N/A	#N/A	#N/A	#N/A	#N/A	#N/A	#N/A	#N/A	#N/A	#N/A	#N/A	#N/A	#N/A	#N/A	#N/A	#N/A	#N/A	#N/A	#N/A	#N/A	#N/A	#N/A	#N/A	#N/A	#N/A	#N/A	#N/A	#N/A	#N/A	0.0508579	#N/A	#N/A	#N/A	#N/A	#N/A	#N/A	#N/A	#N/A	#N/A	#N/A	#N/A	#N/A	#N/A	#N/A	#N/A	#N/A	#N/A	#N/A	#N/A	#N/A	#N/A	#N/A	1	ENSG00000161970	RPL26	protein_coding	ribosomal protein L26 [Source:HGNC Symbol;Acc:HGNC:10327]
TOX2	#N/A	#N/A	#N/A	#N/A	#N/A	#N/A	#N/A	#N/A	#N/A	#N/A	#N/A	#N/A	#N/A	#N/A	#N/A	#N/A	#N/A	#N/A	#N/A	#N/A	#N/A	#N/A	#N/A	#N/A	#N/A	#N/A	#N/A	#N/A	#N/A	#N/A	#N/A	#N/A	#N/A	#N/A	#N/A	#N/A	#N/A	#N/A	#N/A	#N/A	0.482529	#N/A	#N/A	#N/A	#N/A	#N/A	#N/A	#N/A	#N/A	#N/A	#N/A	#N/A	#N/A	#N/A	#N/A	#N/A	#N/A	#N/A	#N/A	#N/A	#N/A	#N/A	#N/A	1	ENSG00000124191	TOX2	protein_coding	TOX high mobility group box family member 2 [Source:HGNC Symbol;Acc:HGNC:16095]
PEG10	#N/A	#N/A	#N/A	#N/A	#N/A	#N/A	#N/A	#N/A	#N/A	#N/A	#N/A	#N/A	#N/A	#N/A	#N/A	#N/A	#N/A	#N/A	#N/A	#N/A	#N/A	#N/A	#N/A	#N/A	#N/A	#N/A	#N/A	#N/A	#N/A	#N/A	#N/A	#N/A	#N/A	#N/A	#N/A	#N/A	#N/A	#N/A	#N/A	#N/A	0.0358731	#N/A	#N/A	#N/A	#N/A	#N/A	#N/A	#N/A	#N/A	#N/A	#N/A	#N/A	#N/A	#N/A	#N/A	#N/A	#N/A	#N/A	#N/A	#N/A	#N/A	#N/A	#N/A	1	ENSG00000242265	PEG10	protein_coding	paternally expressed 10 [Source:HGNC Symbol;Acc:HGNC:14005]
CERS5	#N/A	#N/A	#N/A	#N/A	#N/A	#N/A	#N/A	#N/A	#N/A	#N/A	#N/A	#N/A	#N/A	#N/A	#N/A	#N/A	#N/A	#N/A	#N/A	#N/A	#N/A	#N/A	#N/A	#N/A	#N/A	#N/A	#N/A	#N/A	#N/A	#N/A	#N/A	#N/A	#N/A	#N/A	#N/A	#N/A	#N/A	#N/A	#N/A	#N/A	0.69178	#N/A	#N/A	#N/A	#N/A	#N/A	#N/A	#N/A	#N/A	#N/A	#N/A	#N/A	#N/A	#N/A	#N/A	#N/A	#N/A	#N/A	#N/A	#N/A	#N/A	#N/A	#N/A	1	ENSG00000139624	CERS5	protein_coding	ceramide synthase 5 [Source:HGNC Symbol;Acc:HGNC:23749]
LINC01482	#N/A	#N/A	#N/A	#N/A	#N/A	#N/A	#N/A	#N/A	#N/A	#N/A	#N/A	#N/A	#N/A	#N/A	#N/A	#N/A	#N/A	#N/A	#N/A	#N/A	#N/A	#N/A	#N/A	#N/A	#N/A	#N/A	#N/A	#N/A	#N/A	#N/A	#N/A	#N/A	#N/A	#N/A	#N/A	#N/A	#N/A	#N/A	#N/A	#N/A	0.0172885	#N/A	#N/A	#N/A	#N/A	#N/A	#N/A	#N/A	#N/A	#N/A	#N/A	#N/A	#N/A	#N/A	#N/A	#N/A	#N/A	#N/A	#N/A	#N/A	#N/A	#N/A	#N/A	1	ENSG00000267659	LINC01482	lncRNA	long intergenic non-protein coding RNA 1482 [Source:HGNC Symbol;Acc:HGNC:51128]
ZNF619	#N/A	#N/A	#N/A	#N/A	#N/A	#N/A	#N/A	#N/A	#N/A	#N/A	#N/A	#N/A	#N/A	#N/A	#N/A	#N/A	#N/A	#N/A	#N/A	#N/A	#N/A	#N/A	#N/A	#N/A	#N/A	#N/A	#N/A	#N/A	#N/A	#N/A	#N/A	#N/A	#N/A	#N/A	#N/A	#N/A	#N/A	#N/A	#N/A	#N/A	0.642915	#N/A	#N/A	#N/A	#N/A	#N/A	#N/A	#N/A	#N/A	#N/A	#N/A	#N/A	#N/A	#N/A	#N/A	#N/A	#N/A	#N/A	#N/A	#N/A	#N/A	#N/A	#N/A	1	ENSG00000177873	ZNF619	protein_coding	zinc finger protein 619 [Source:HGNC Symbol;Acc:HGNC:26910]
ZEB1-AS1	#N/A	#N/A	#N/A	#N/A	#N/A	#N/A	#N/A	#N/A	#N/A	#N/A	#N/A	#N/A	#N/A	#N/A	#N/A	#N/A	#N/A	#N/A	#N/A	#N/A	#N/A	#N/A	#N/A	#N/A	#N/A	#N/A	#N/A	#N/A	#N/A	#N/A	#N/A	#N/A	#N/A	#N/A	#N/A	#N/A	#N/A	#N/A	#N/A	#N/A	1.0705	#N/A	#N/A	#N/A	#N/A	#N/A	#N/A	#N/A	#N/A	#N/A	#N/A	#N/A	#N/A	#N/A	#N/A	#N/A	#N/A	#N/A	#N/A	#N/A	#N/A	#N/A	#N/A	1	ENSG00000237036	ZEB1-AS1	lncRNA	ZEB1 antisense RNA 1 [Source:HGNC Symbol;Acc:HGNC:42354]
CDH18	#N/A	#N/A	#N/A	#N/A	#N/A	#N/A	#N/A	#N/A	#N/A	#N/A	#N/A	#N/A	#N/A	#N/A	#N/A	#N/A	#N/A	#N/A	#N/A	#N/A	#N/A	#N/A	#N/A	#N/A	#N/A	#N/A	#N/A	#N/A	#N/A	#N/A	#N/A	#N/A	#N/A	#N/A	#N/A	#N/A	#N/A	#N/A	#N/A	#N/A	0.0776044	#N/A	#N/A	#N/A	#N/A	#N/A	#N/A	#N/A	#N/A	#N/A	#N/A	#N/A	#N/A	#N/A	#N/A	#N/A	#N/A	#N/A	#N/A	#N/A	#N/A	#N/A	#N/A	1	ENSG00000145526	CDH18	protein_coding	cadherin 18 [Source:HGNC Symbol;Acc:HGNC:1757]
#274422	#N/A	#N/A	#N/A	#N/A	#N/A	#N/A	#N/A	#N/A	#N/A	#N/A	#N/A	#N/A	#N/A	#N/A	#N/A	#N/A	#N/A	#N/A	#N/A	#N/A	#N/A	#N/A	#N/A	#N/A	#N/A	#N/A	#N/A	#N/A	#N/A	#N/A	#N/A	#N/A	#N/A	#N/A	#N/A	#N/A	#N/A	#N/A	#N/A	#N/A	0.683249	#N/A	#N/A	#N/A	#N/A	#N/A	#N/A	#N/A	#N/A	#N/A	#N/A	#N/A	#N/A	#N/A	#N/A	#N/A	#N/A	#N/A	#N/A	#N/A	#N/A	#N/A	#N/A	1	ENSG00000274422		lncRNA	novel transcript
CDK9	#N/A	#N/A	#N/A	#N/A	#N/A	#N/A	#N/A	#N/A	#N/A	#N/A	#N/A	#N/A	#N/A	#N/A	#N/A	#N/A	#N/A	#N/A	#N/A	#N/A	#N/A	#N/A	#N/A	#N/A	#N/A	#N/A	#N/A	#N/A	#N/A	#N/A	#N/A	#N/A	#N/A	#N/A	#N/A	#N/A	#N/A	#N/A	#N/A	#N/A	1.14255	#N/A	#N/A	#N/A	#N/A	#N/A	#N/A	#N/A	#N/A	#N/A	#N/A	#N/A	#N/A	#N/A	#N/A	#N/A	#N/A	#N/A	#N/A	#N/A	#N/A	#N/A	#N/A	1	ENSG00000136807	CDK9	protein_coding	cyclin dependent kinase 9 [Source:HGNC Symbol;Acc:HGNC:1780]
SPIN3	#N/A	#N/A	#N/A	#N/A	#N/A	#N/A	#N/A	#N/A	#N/A	#N/A	#N/A	#N/A	#N/A	#N/A	#N/A	#N/A	#N/A	#N/A	#N/A	#N/A	#N/A	#N/A	#N/A	#N/A	#N/A	#N/A	#N/A	#N/A	#N/A	#N/A	#N/A	#N/A	#N/A	#N/A	#N/A	#N/A	#N/A	#N/A	#N/A	#N/A	0.63545	#N/A	#N/A	#N/A	#N/A	#N/A	#N/A	#N/A	#N/A	#N/A	#N/A	#N/A	#N/A	#N/A	#N/A	#N/A	#N/A	#N/A	#N/A	#N/A	#N/A	#N/A	#N/A	1	ENSG00000204271	SPIN3	protein_coding	spindlin family member 3 [Source:HGNC Symbol;Acc:HGNC:27272]
DMTF1	#N/A	#N/A	#N/A	#N/A	#N/A	#N/A	#N/A	#N/A	#N/A	#N/A	#N/A	#N/A	#N/A	#N/A	#N/A	#N/A	#N/A	#N/A	#N/A	#N/A	#N/A	#N/A	#N/A	#N/A	#N/A	#N/A	#N/A	#N/A	#N/A	#N/A	#N/A	#N/A	#N/A	#N/A	#N/A	#N/A	#N/A	#N/A	#N/A	#N/A	0.496497	#N/A	#N/A	#N/A	#N/A	#N/A	#N/A	#N/A	#N/A	#N/A	#N/A	#N/A	#N/A	#N/A	#N/A	#N/A	#N/A	#N/A	#N/A	#N/A	#N/A	#N/A	#N/A	1	ENSG00000135164	DMTF1	protein_coding	cyclin D binding myb like transcription factor 1 [Source:HGNC Symbol;Acc:HGNC:14603]
GPR89B	#N/A	#N/A	#N/A	#N/A	#N/A	#N/A	#N/A	#N/A	#N/A	#N/A	#N/A	#N/A	#N/A	#N/A	#N/A	#N/A	#N/A	#N/A	#N/A	#N/A	#N/A	#N/A	#N/A	#N/A	#N/A	#N/A	#N/A	#N/A	#N/A	#N/A	#N/A	#N/A	#N/A	#N/A	#N/A	#N/A	#N/A	#N/A	#N/A	#N/A	0.7613	#N/A	#N/A	#N/A	#N/A	#N/A	#N/A	#N/A	#N/A	#N/A	#N/A	#N/A	#N/A	#N/A	#N/A	#N/A	#N/A	#N/A	#N/A	#N/A	#N/A	#N/A	#N/A	1	ENSG00000188092	GPR89B	protein_coding	G protein-coupled receptor 89B [Source:HGNC Symbol;Acc:HGNC:13840]
ZNF804A	#N/A	#N/A	#N/A	#N/A	#N/A	#N/A	#N/A	#N/A	#N/A	#N/A	#N/A	#N/A	#N/A	#N/A	#N/A	#N/A	#N/A	#N/A	#N/A	#N/A	#N/A	#N/A	#N/A	#N/A	#N/A	#N/A	#N/A	#N/A	#N/A	#N/A	#N/A	#N/A	#N/A	#N/A	#N/A	#N/A	#N/A	#N/A	#N/A	#N/A	0.0433937	#N/A	#N/A	#N/A	#N/A	#N/A	#N/A	#N/A	#N/A	#N/A	#N/A	#N/A	#N/A	#N/A	#N/A	#N/A	#N/A	#N/A	#N/A	#N/A	#N/A	#N/A	#N/A	1	ENSG00000170396	ZNF804A	protein_coding	zinc finger protein 804A [Source:HGNC Symbol;Acc:HGNC:21711]
DCP1B#151065	#N/A	#N/A	#N/A	#N/A	#N/A	#N/A	#N/A	#N/A	#N/A	#N/A	#N/A	#N/A	#N/A	#N/A	#N/A	#N/A	#N/A	#N/A	#N/A	#N/A	#N/A	#N/A	#N/A	#N/A	#N/A	#N/A	#N/A	#N/A	#N/A	#N/A	#N/A	#N/A	#N/A	#N/A	#N/A	#N/A	#N/A	#N/A	#N/A	#N/A	0.566811	#N/A	#N/A	#N/A	#N/A	#N/A	#N/A	#N/A	#N/A	#N/A	#N/A	#N/A	#N/A	#N/A	#N/A	#N/A	#N/A	#N/A	#N/A	#N/A	#N/A	#N/A	#N/A	1	ENSG00000151065	DCP1B	protein_coding	decapping mRNA 1B [Source:HGNC Symbol;Acc:HGNC:24451]
TVP23A	#N/A	#N/A	#N/A	#N/A	#N/A	#N/A	#N/A	#N/A	#N/A	#N/A	#N/A	#N/A	#N/A	#N/A	#N/A	#N/A	#N/A	#N/A	#N/A	#N/A	#N/A	#N/A	#N/A	#N/A	#N/A	#N/A	#N/A	#N/A	#N/A	#N/A	#N/A	#N/A	#N/A	#N/A	#N/A	#N/A	#N/A	#N/A	#N/A	#N/A	1.36714	#N/A	#N/A	#N/A	#N/A	#N/A	#N/A	#N/A	#N/A	#N/A	#N/A	#N/A	#N/A	#N/A	#N/A	#N/A	#N/A	#N/A	#N/A	#N/A	#N/A	#N/A	#N/A	1	ENSG00000166676	TVP23A	protein_coding	trans-golgi network vesicle protein 23 homolog A [Source:HGNC Symbol;Acc:HGNC:20398]
PGM5P4-AS1	#N/A	#N/A	#N/A	#N/A	#N/A	#N/A	#N/A	#N/A	#N/A	#N/A	#N/A	#N/A	#N/A	#N/A	#N/A	#N/A	#N/A	#N/A	#N/A	#N/A	#N/A	#N/A	#N/A	#N/A	#N/A	#N/A	#N/A	#N/A	#N/A	#N/A	#N/A	#N/A	#N/A	#N/A	#N/A	#N/A	#N/A	#N/A	#N/A	#N/A	0.0436734	#N/A	#N/A	#N/A	#N/A	#N/A	#N/A	#N/A	#N/A	#N/A	#N/A	#N/A	#N/A	#N/A	#N/A	#N/A	#N/A	#N/A	#N/A	#N/A	#N/A	#N/A	#N/A	1	ENSG00000231943	PGM5P4-AS1	lncRNA	PGM5P4 antisense RNA 1 [Source:HGNC Symbol;Acc:HGNC:51195]
FGD3	#N/A	#N/A	#N/A	#N/A	#N/A	#N/A	#N/A	#N/A	#N/A	#N/A	#N/A	#N/A	#N/A	#N/A	#N/A	#N/A	#N/A	#N/A	#N/A	#N/A	#N/A	#N/A	#N/A	#N/A	#N/A	#N/A	#N/A	#N/A	#N/A	#N/A	#N/A	#N/A	#N/A	#N/A	#N/A	#N/A	#N/A	#N/A	#N/A	#N/A	0.032693	#N/A	#N/A	#N/A	#N/A	#N/A	#N/A	#N/A	#N/A	#N/A	#N/A	#N/A	#N/A	#N/A	#N/A	#N/A	#N/A	#N/A	#N/A	#N/A	#N/A	#N/A	#N/A	1	ENSG00000127084	FGD3	protein_coding	FYVE, RhoGEF and PH domain containing 3 [Source:HGNC Symbol;Acc:HGNC:16027]
ALMS1-IT1	#N/A	#N/A	#N/A	#N/A	#N/A	#N/A	#N/A	#N/A	#N/A	#N/A	#N/A	#N/A	#N/A	#N/A	#N/A	#N/A	#N/A	#N/A	#N/A	#N/A	#N/A	#N/A	#N/A	#N/A	#N/A	#N/A	#N/A	#N/A	#N/A	#N/A	#N/A	#N/A	#N/A	#N/A	#N/A	#N/A	#N/A	#N/A	#N/A	#N/A	0.0909622	#N/A	#N/A	#N/A	#N/A	#N/A	#N/A	#N/A	#N/A	#N/A	#N/A	#N/A	#N/A	#N/A	#N/A	#N/A	#N/A	#N/A	#N/A	#N/A	#N/A	#N/A	#N/A	1	ENSG00000230002	ALMS1-IT1	lncRNA	ALMS1 intronic transcript 1 [Source:HGNC Symbol;Acc:HGNC:41305]
FOXK1	#N/A	#N/A	#N/A	#N/A	#N/A	#N/A	#N/A	#N/A	#N/A	#N/A	#N/A	#N/A	#N/A	#N/A	#N/A	#N/A	#N/A	#N/A	#N/A	#N/A	#N/A	#N/A	#N/A	#N/A	#N/A	#N/A	#N/A	#N/A	#N/A	#N/A	#N/A	#N/A	#N/A	#N/A	#N/A	#N/A	#N/A	#N/A	#N/A	#N/A	0.623813	#N/A	#N/A	#N/A	#N/A	#N/A	#N/A	#N/A	#N/A	#N/A	#N/A	#N/A	#N/A	#N/A	#N/A	#N/A	#N/A	#N/A	#N/A	#N/A	#N/A	#N/A	#N/A	1	ENSG00000164916	FOXK1	protein_coding	forkhead box K1 [Source:HGNC Symbol;Acc:HGNC:23480]
DISP2	#N/A	#N/A	#N/A	#N/A	#N/A	#N/A	#N/A	#N/A	#N/A	#N/A	#N/A	#N/A	#N/A	#N/A	#N/A	#N/A	#N/A	#N/A	#N/A	#N/A	#N/A	#N/A	#N/A	#N/A	#N/A	#N/A	#N/A	#N/A	#N/A	#N/A	#N/A	#N/A	#N/A	#N/A	#N/A	#N/A	#N/A	#N/A	#N/A	#N/A	0.0110232	#N/A	#N/A	#N/A	#N/A	#N/A	#N/A	#N/A	#N/A	#N/A	#N/A	#N/A	#N/A	#N/A	#N/A	#N/A	#N/A	#N/A	#N/A	#N/A	#N/A	#N/A	#N/A	1	ENSG00000140323	DISP2	protein_coding	dispatched RND transporter family member 2 [Source:HGNC Symbol;Acc:HGNC:19712]
ATP7A	#N/A	#N/A	#N/A	#N/A	#N/A	#N/A	#N/A	#N/A	#N/A	#N/A	#N/A	#N/A	#N/A	#N/A	#N/A	#N/A	#N/A	#N/A	#N/A	#N/A	#N/A	#N/A	#N/A	#N/A	#N/A	#N/A	#N/A	#N/A	#N/A	#N/A	#N/A	#N/A	#N/A	#N/A	#N/A	#N/A	#N/A	#N/A	#N/A	#N/A	0.987407	#N/A	#N/A	#N/A	#N/A	#N/A	#N/A	#N/A	#N/A	#N/A	#N/A	#N/A	#N/A	#N/A	#N/A	#N/A	#N/A	#N/A	#N/A	#N/A	#N/A	#N/A	#N/A	1	ENSG00000165240	ATP7A	protein_coding	ATPase copper transporting alpha [Source:HGNC Symbol;Acc:HGNC:869]
SLC38A10	#N/A	#N/A	#N/A	#N/A	#N/A	#N/A	#N/A	#N/A	#N/A	#N/A	#N/A	#N/A	#N/A	#N/A	#N/A	#N/A	#N/A	#N/A	#N/A	#N/A	#N/A	#N/A	#N/A	#N/A	#N/A	#N/A	#N/A	#N/A	#N/A	#N/A	#N/A	#N/A	#N/A	#N/A	#N/A	#N/A	#N/A	#N/A	#N/A	#N/A	0.849427	#N/A	#N/A	#N/A	#N/A	#N/A	#N/A	#N/A	#N/A	#N/A	#N/A	#N/A	#N/A	#N/A	#N/A	#N/A	#N/A	#N/A	#N/A	#N/A	#N/A	#N/A	#N/A	1	ENSG00000157637	SLC38A10	protein_coding	solute carrier family 38 member 10 [Source:HGNC Symbol;Acc:HGNC:28237]
C7	#N/A	#N/A	#N/A	#N/A	#N/A	#N/A	#N/A	#N/A	#N/A	#N/A	#N/A	#N/A	#N/A	#N/A	#N/A	#N/A	#N/A	#N/A	#N/A	#N/A	#N/A	#N/A	#N/A	#N/A	#N/A	#N/A	#N/A	#N/A	#N/A	#N/A	#N/A	#N/A	#N/A	#N/A	#N/A	#N/A	#N/A	#N/A	#N/A	#N/A	0.0413753	#N/A	#N/A	#N/A	#N/A	#N/A	#N/A	#N/A	#N/A	#N/A	#N/A	#N/A	#N/A	#N/A	#N/A	#N/A	#N/A	#N/A	#N/A	#N/A	#N/A	#N/A	#N/A	1	ENSG00000112936	C7	protein_coding	complement C7 [Source:HGNC Symbol;Acc:HGNC:1346]
EMB	#N/A	#N/A	#N/A	#N/A	#N/A	#N/A	#N/A	#N/A	#N/A	#N/A	#N/A	#N/A	#N/A	#N/A	#N/A	#N/A	#N/A	#N/A	#N/A	#N/A	#N/A	#N/A	#N/A	#N/A	#N/A	#N/A	#N/A	#N/A	#N/A	#N/A	#N/A	#N/A	#N/A	#N/A	#N/A	#N/A	#N/A	#N/A	#N/A	#N/A	0.0493633	#N/A	#N/A	#N/A	#N/A	#N/A	#N/A	#N/A	#N/A	#N/A	#N/A	#N/A	#N/A	#N/A	#N/A	#N/A	#N/A	#N/A	#N/A	#N/A	#N/A	#N/A	#N/A	1	ENSG00000170571	EMB	protein_coding	embigin [Source:HGNC Symbol;Acc:HGNC:30465]
IMPDH1	#N/A	#N/A	#N/A	#N/A	#N/A	#N/A	#N/A	#N/A	#N/A	#N/A	#N/A	#N/A	#N/A	#N/A	#N/A	#N/A	#N/A	#N/A	#N/A	#N/A	#N/A	#N/A	#N/A	#N/A	#N/A	#N/A	#N/A	#N/A	#N/A	#N/A	#N/A	#N/A	#N/A	#N/A	#N/A	#N/A	#N/A	#N/A	#N/A	#N/A	0.0408944	#N/A	#N/A	#N/A	#N/A	#N/A	#N/A	#N/A	#N/A	#N/A	#N/A	#N/A	#N/A	#N/A	#N/A	#N/A	#N/A	#N/A	#N/A	#N/A	#N/A	#N/A	#N/A	1	ENSG00000106348	IMPDH1	protein_coding	inosine monophosphate dehydrogenase 1 [Source:HGNC Symbol;Acc:HGNC:6052]
SAP30-DT	#N/A	#N/A	#N/A	#N/A	#N/A	#N/A	#N/A	#N/A	#N/A	#N/A	#N/A	#N/A	#N/A	#N/A	#N/A	#N/A	#N/A	#N/A	#N/A	#N/A	#N/A	#N/A	#N/A	#N/A	#N/A	#N/A	#N/A	#N/A	#N/A	#N/A	#N/A	#N/A	#N/A	#N/A	#N/A	#N/A	#N/A	#N/A	#N/A	#N/A	0.22138	#N/A	#N/A	#N/A	#N/A	#N/A	#N/A	#N/A	#N/A	#N/A	#N/A	#N/A	#N/A	#N/A	#N/A	#N/A	#N/A	#N/A	#N/A	#N/A	#N/A	#N/A	#N/A	1	ENSG00000272870	SAP30-DT	lncRNA	SAP30 divergent transcript [Source:HGNC Symbol;Acc:HGNC:54424]
TNFRSF4	#N/A	#N/A	#N/A	#N/A	#N/A	#N/A	#N/A	#N/A	#N/A	#N/A	#N/A	#N/A	#N/A	#N/A	#N/A	#N/A	#N/A	#N/A	#N/A	#N/A	#N/A	#N/A	#N/A	#N/A	#N/A	#N/A	#N/A	#N/A	#N/A	#N/A	#N/A	#N/A	#N/A	#N/A	#N/A	#N/A	#N/A	#N/A	#N/A	#N/A	0.0411713	#N/A	#N/A	#N/A	#N/A	#N/A	#N/A	#N/A	#N/A	#N/A	#N/A	#N/A	#N/A	#N/A	#N/A	#N/A	#N/A	#N/A	#N/A	#N/A	#N/A	#N/A	#N/A	1	ENSG00000186827	TNFRSF4	protein_coding	TNF receptor superfamily member 4 [Source:HGNC Symbol;Acc:HGNC:11918]
NBPF12	#N/A	#N/A	#N/A	#N/A	#N/A	#N/A	#N/A	#N/A	#N/A	#N/A	#N/A	#N/A	#N/A	#N/A	#N/A	#N/A	#N/A	#N/A	#N/A	#N/A	#N/A	#N/A	#N/A	#N/A	#N/A	#N/A	#N/A	#N/A	#N/A	#N/A	#N/A	#N/A	#N/A	#N/A	#N/A	#N/A	#N/A	#N/A	#N/A	#N/A	0.682387	#N/A	#N/A	#N/A	#N/A	#N/A	#N/A	#N/A	#N/A	#N/A	#N/A	#N/A	#N/A	#N/A	#N/A	#N/A	#N/A	#N/A	#N/A	#N/A	#N/A	#N/A	#N/A	1	ENSG00000268043	NBPF12	protein_coding	NBPF member 12 [Source:HGNC Symbol;Acc:HGNC:24297]
AK7	#N/A	#N/A	#N/A	#N/A	#N/A	#N/A	#N/A	#N/A	#N/A	#N/A	#N/A	#N/A	#N/A	#N/A	#N/A	#N/A	#N/A	#N/A	#N/A	#N/A	#N/A	#N/A	#N/A	#N/A	#N/A	#N/A	#N/A	#N/A	#N/A	#N/A	#N/A	#N/A	#N/A	#N/A	#N/A	#N/A	#N/A	#N/A	#N/A	#N/A	#N/A	0.0576435	#N/A	#N/A	#N/A	#N/A	#N/A	#N/A	#N/A	#N/A	#N/A	#N/A	#N/A	#N/A	#N/A	#N/A	#N/A	#N/A	#N/A	#N/A	#N/A	#N/A	#N/A	1	ENSG00000140057	AK7	protein_coding	adenylate kinase 7 [Source:HGNC Symbol;Acc:HGNC:20091]
PI4K2B	#N/A	#N/A	#N/A	#N/A	#N/A	#N/A	#N/A	#N/A	#N/A	#N/A	#N/A	#N/A	#N/A	#N/A	#N/A	#N/A	#N/A	#N/A	#N/A	#N/A	#N/A	#N/A	#N/A	#N/A	#N/A	#N/A	#N/A	#N/A	#N/A	#N/A	#N/A	#N/A	#N/A	#N/A	#N/A	#N/A	#N/A	#N/A	#N/A	#N/A	#N/A	0.226784	#N/A	#N/A	#N/A	#N/A	#N/A	#N/A	#N/A	#N/A	#N/A	#N/A	#N/A	#N/A	#N/A	#N/A	#N/A	#N/A	#N/A	#N/A	#N/A	#N/A	#N/A	1	ENSG00000038210	PI4K2B	protein_coding	phosphatidylinositol 4-kinase type 2 beta [Source:HGNC Symbol;Acc:HGNC:18215]
LMTK3	#N/A	#N/A	#N/A	#N/A	#N/A	#N/A	#N/A	#N/A	#N/A	#N/A	#N/A	#N/A	#N/A	#N/A	#N/A	#N/A	#N/A	#N/A	#N/A	#N/A	#N/A	#N/A	#N/A	#N/A	#N/A	#N/A	#N/A	#N/A	#N/A	#N/A	#N/A	#N/A	#N/A	#N/A	#N/A	#N/A	#N/A	#N/A	#N/A	#N/A	#N/A	0.0224942	#N/A	#N/A	#N/A	#N/A	#N/A	#N/A	#N/A	#N/A	#N/A	#N/A	#N/A	#N/A	#N/A	#N/A	#N/A	#N/A	#N/A	#N/A	#N/A	#N/A	#N/A	1	ENSG00000142235	LMTK3	protein_coding	lemur tyrosine kinase 3 [Source:HGNC Symbol;Acc:HGNC:19295]
BCL3	#N/A	#N/A	#N/A	#N/A	#N/A	#N/A	#N/A	#N/A	#N/A	#N/A	#N/A	#N/A	#N/A	#N/A	#N/A	#N/A	#N/A	#N/A	#N/A	#N/A	#N/A	#N/A	#N/A	#N/A	#N/A	#N/A	#N/A	#N/A	#N/A	#N/A	#N/A	#N/A	#N/A	#N/A	#N/A	#N/A	#N/A	#N/A	#N/A	#N/A	#N/A	0.0121584	#N/A	#N/A	#N/A	#N/A	#N/A	#N/A	#N/A	#N/A	#N/A	#N/A	#N/A	#N/A	#N/A	#N/A	#N/A	#N/A	#N/A	#N/A	#N/A	#N/A	#N/A	1	ENSG00000069399	BCL3	protein_coding	BCL3 transcription coactivator [Source:HGNC Symbol;Acc:HGNC:998]
NPTX1	#N/A	#N/A	#N/A	#N/A	#N/A	#N/A	#N/A	#N/A	#N/A	#N/A	#N/A	#N/A	#N/A	#N/A	#N/A	#N/A	#N/A	#N/A	#N/A	#N/A	#N/A	#N/A	#N/A	#N/A	#N/A	#N/A	#N/A	#N/A	#N/A	#N/A	#N/A	#N/A	#N/A	#N/A	#N/A	#N/A	#N/A	#N/A	#N/A	#N/A	#N/A	0.0283142	#N/A	#N/A	#N/A	#N/A	#N/A	#N/A	#N/A	#N/A	#N/A	#N/A	#N/A	#N/A	#N/A	#N/A	#N/A	#N/A	#N/A	#N/A	#N/A	#N/A	#N/A	1	ENSG00000171246	NPTX1	protein_coding	neuronal pentraxin 1 [Source:HGNC Symbol;Acc:HGNC:7952]
C5orf64	#N/A	#N/A	#N/A	#N/A	#N/A	#N/A	#N/A	#N/A	#N/A	#N/A	#N/A	#N/A	#N/A	#N/A	#N/A	#N/A	#N/A	#N/A	#N/A	#N/A	#N/A	#N/A	#N/A	#N/A	#N/A	#N/A	#N/A	#N/A	#N/A	#N/A	#N/A	#N/A	#N/A	#N/A	#N/A	#N/A	#N/A	#N/A	#N/A	#N/A	#N/A	0.0303241	#N/A	#N/A	#N/A	#N/A	#N/A	#N/A	#N/A	#N/A	#N/A	#N/A	#N/A	#N/A	#N/A	#N/A	#N/A	#N/A	#N/A	#N/A	#N/A	#N/A	#N/A	1	ENSG00000178722	C5orf64	lncRNA	chromosome 5 putative open reading frame 64 [Source:HGNC Symbol;Acc:HGNC:26744]
BANP	#N/A	#N/A	#N/A	#N/A	#N/A	#N/A	#N/A	#N/A	#N/A	#N/A	#N/A	#N/A	#N/A	#N/A	#N/A	#N/A	#N/A	#N/A	#N/A	#N/A	#N/A	#N/A	#N/A	#N/A	#N/A	#N/A	#N/A	#N/A	#N/A	#N/A	#N/A	#N/A	#N/A	#N/A	#N/A	#N/A	#N/A	#N/A	#N/A	#N/A	#N/A	0.891955	#N/A	#N/A	#N/A	#N/A	#N/A	#N/A	#N/A	#N/A	#N/A	#N/A	#N/A	#N/A	#N/A	#N/A	#N/A	#N/A	#N/A	#N/A	#N/A	#N/A	#N/A	1	ENSG00000172530	BANP	protein_coding	BTG3 associated nuclear protein [Source:HGNC Symbol;Acc:HGNC:13450]
#248774	#N/A	#N/A	#N/A	#N/A	#N/A	#N/A	#N/A	#N/A	#N/A	#N/A	#N/A	#N/A	#N/A	#N/A	#N/A	#N/A	#N/A	#N/A	#N/A	#N/A	#N/A	#N/A	#N/A	#N/A	#N/A	#N/A	#N/A	#N/A	#N/A	#N/A	#N/A	#N/A	#N/A	#N/A	#N/A	#N/A	#N/A	#N/A	#N/A	#N/A	#N/A	0.0390233	#N/A	#N/A	#N/A	#N/A	#N/A	#N/A	#N/A	#N/A	#N/A	#N/A	#N/A	#N/A	#N/A	#N/A	#N/A	#N/A	#N/A	#N/A	#N/A	#N/A	#N/A	1	ENSG00000248774		lncRNA	novel transcript
DHX37	#N/A	#N/A	#N/A	#N/A	#N/A	#N/A	#N/A	#N/A	#N/A	#N/A	#N/A	#N/A	#N/A	#N/A	#N/A	#N/A	#N/A	#N/A	#N/A	#N/A	#N/A	#N/A	#N/A	#N/A	#N/A	#N/A	#N/A	#N/A	#N/A	#N/A	#N/A	#N/A	#N/A	#N/A	#N/A	#N/A	#N/A	#N/A	#N/A	#N/A	#N/A	0.150617	#N/A	#N/A	#N/A	#N/A	#N/A	#N/A	#N/A	#N/A	#N/A	#N/A	#N/A	#N/A	#N/A	#N/A	#N/A	#N/A	#N/A	#N/A	#N/A	#N/A	#N/A	1	ENSG00000150990	DHX37	protein_coding	DEAH-box helicase 37 [Source:HGNC Symbol;Acc:HGNC:17210]
NPHP3-AS1	#N/A	#N/A	#N/A	#N/A	#N/A	#N/A	#N/A	#N/A	#N/A	#N/A	#N/A	#N/A	#N/A	#N/A	#N/A	#N/A	#N/A	#N/A	#N/A	#N/A	#N/A	#N/A	#N/A	#N/A	#N/A	#N/A	#N/A	#N/A	#N/A	#N/A	#N/A	#N/A	#N/A	#N/A	#N/A	#N/A	#N/A	#N/A	#N/A	#N/A	#N/A	0.0156534	#N/A	#N/A	#N/A	#N/A	#N/A	#N/A	#N/A	#N/A	#N/A	#N/A	#N/A	#N/A	#N/A	#N/A	#N/A	#N/A	#N/A	#N/A	#N/A	#N/A	#N/A	1	ENSG00000248724	NPHP3-AS1	lncRNA	NPHP3 antisense RNA 1 [Source:HGNC Symbol;Acc:HGNC:24129]
#284377	#N/A	#N/A	#N/A	#N/A	#N/A	#N/A	#N/A	#N/A	#N/A	#N/A	#N/A	#N/A	#N/A	#N/A	#N/A	#N/A	#N/A	#N/A	#N/A	#N/A	#N/A	#N/A	#N/A	#N/A	#N/A	#N/A	#N/A	#N/A	#N/A	#N/A	#N/A	#N/A	#N/A	#N/A	#N/A	#N/A	#N/A	#N/A	#N/A	#N/A	#N/A	0.0156534	#N/A	#N/A	#N/A	#N/A	#N/A	#N/A	#N/A	#N/A	#N/A	#N/A	#N/A	#N/A	#N/A	#N/A	#N/A	#N/A	#N/A	#N/A	#N/A	#N/A	#N/A	1	ENSG00000284377		lncRNA	novel transcript
GTF2F1	#N/A	#N/A	#N/A	#N/A	#N/A	#N/A	#N/A	#N/A	#N/A	#N/A	#N/A	#N/A	#N/A	#N/A	#N/A	#N/A	#N/A	#N/A	#N/A	#N/A	#N/A	#N/A	#N/A	#N/A	#N/A	#N/A	#N/A	#N/A	#N/A	#N/A	#N/A	#N/A	#N/A	#N/A	#N/A	#N/A	#N/A	#N/A	#N/A	#N/A	#N/A	0.0604743	#N/A	#N/A	#N/A	#N/A	#N/A	#N/A	#N/A	#N/A	#N/A	#N/A	#N/A	#N/A	#N/A	#N/A	#N/A	#N/A	#N/A	#N/A	#N/A	#N/A	#N/A	1	ENSG00000125651	GTF2F1	protein_coding	general transcription factor IIF subunit 1 [Source:HGNC Symbol;Acc:HGNC:4652]
#287249	#N/A	#N/A	#N/A	#N/A	#N/A	#N/A	#N/A	#N/A	#N/A	#N/A	#N/A	#N/A	#N/A	#N/A	#N/A	#N/A	#N/A	#N/A	#N/A	#N/A	#N/A	#N/A	#N/A	#N/A	#N/A	#N/A	#N/A	#N/A	#N/A	#N/A	#N/A	#N/A	#N/A	#N/A	#N/A	#N/A	#N/A	#N/A	#N/A	#N/A	#N/A	0.0363927	#N/A	#N/A	#N/A	#N/A	#N/A	#N/A	#N/A	#N/A	#N/A	#N/A	#N/A	#N/A	#N/A	#N/A	#N/A	#N/A	#N/A	#N/A	#N/A	#N/A	#N/A	1	ENSG00000287249		lncRNA	novel transcript, antisense to DPY19L1
SPACDR	#N/A	#N/A	#N/A	#N/A	#N/A	#N/A	#N/A	#N/A	#N/A	#N/A	#N/A	#N/A	#N/A	#N/A	#N/A	#N/A	#N/A	#N/A	#N/A	#N/A	#N/A	#N/A	#N/A	#N/A	#N/A	#N/A	#N/A	#N/A	#N/A	#N/A	#N/A	#N/A	#N/A	#N/A	#N/A	#N/A	#N/A	#N/A	#N/A	#N/A	#N/A	0.0127336	#N/A	#N/A	#N/A	#N/A	#N/A	#N/A	#N/A	#N/A	#N/A	#N/A	#N/A	#N/A	#N/A	#N/A	#N/A	#N/A	#N/A	#N/A	#N/A	#N/A	#N/A	1	ENSG00000185955	SPACDR	protein_coding	sperm acrosome developmental regulator [Source:HGNC Symbol;Acc:HGNC:22135]
PNKD	#N/A	#N/A	#N/A	#N/A	#N/A	#N/A	#N/A	#N/A	#N/A	#N/A	#N/A	#N/A	#N/A	#N/A	#N/A	#N/A	#N/A	#N/A	#N/A	#N/A	#N/A	#N/A	#N/A	#N/A	#N/A	#N/A	#N/A	#N/A	#N/A	#N/A	#N/A	#N/A	#N/A	#N/A	#N/A	#N/A	#N/A	#N/A	#N/A	#N/A	#N/A	0.0997894	#N/A	#N/A	#N/A	#N/A	#N/A	#N/A	#N/A	#N/A	#N/A	#N/A	#N/A	#N/A	#N/A	#N/A	#N/A	#N/A	#N/A	#N/A	#N/A	#N/A	#N/A	1	ENSG00000127838	PNKD	protein_coding	PNKD metallo-beta-lactamase domain containing [Source:HGNC Symbol;Acc:HGNC:9153]
IL4I1	#N/A	#N/A	#N/A	#N/A	#N/A	#N/A	#N/A	#N/A	#N/A	#N/A	#N/A	#N/A	#N/A	#N/A	#N/A	#N/A	#N/A	#N/A	#N/A	#N/A	#N/A	#N/A	#N/A	#N/A	#N/A	#N/A	#N/A	#N/A	#N/A	#N/A	#N/A	#N/A	#N/A	#N/A	#N/A	#N/A	#N/A	#N/A	#N/A	#N/A	#N/A	0.042005	#N/A	#N/A	#N/A	#N/A	#N/A	#N/A	#N/A	#N/A	#N/A	#N/A	#N/A	#N/A	#N/A	#N/A	#N/A	#N/A	#N/A	#N/A	#N/A	#N/A	#N/A	1	ENSG00000104951	IL4I1	protein_coding	interleukin 4 induced 1 [Source:HGNC Symbol;Acc:HGNC:19094]
FANCB	#N/A	#N/A	#N/A	#N/A	#N/A	#N/A	#N/A	#N/A	#N/A	#N/A	#N/A	#N/A	#N/A	#N/A	#N/A	#N/A	#N/A	#N/A	#N/A	#N/A	#N/A	#N/A	#N/A	#N/A	#N/A	#N/A	#N/A	#N/A	#N/A	#N/A	#N/A	#N/A	#N/A	#N/A	#N/A	#N/A	#N/A	#N/A	#N/A	#N/A	#N/A	0.0407445	#N/A	#N/A	#N/A	#N/A	#N/A	#N/A	#N/A	#N/A	#N/A	#N/A	#N/A	#N/A	#N/A	#N/A	#N/A	#N/A	#N/A	#N/A	#N/A	#N/A	#N/A	1	ENSG00000181544	FANCB	protein_coding	FA complementation group B [Source:HGNC Symbol;Acc:HGNC:3583]
#288025	#N/A	#N/A	#N/A	#N/A	#N/A	#N/A	#N/A	#N/A	#N/A	#N/A	#N/A	#N/A	#N/A	#N/A	#N/A	#N/A	#N/A	#N/A	#N/A	#N/A	#N/A	#N/A	#N/A	#N/A	#N/A	#N/A	#N/A	#N/A	#N/A	#N/A	#N/A	#N/A	#N/A	#N/A	#N/A	#N/A	#N/A	#N/A	#N/A	#N/A	#N/A	0.0114504	#N/A	#N/A	#N/A	#N/A	#N/A	#N/A	#N/A	#N/A	#N/A	#N/A	#N/A	#N/A	#N/A	#N/A	#N/A	#N/A	#N/A	#N/A	#N/A	#N/A	#N/A	1	ENSG00000288025		lncRNA	novel transcript, antisense to SCRG1
#260111	#N/A	#N/A	#N/A	#N/A	#N/A	#N/A	#N/A	#N/A	#N/A	#N/A	#N/A	#N/A	#N/A	#N/A	#N/A	#N/A	#N/A	#N/A	#N/A	#N/A	#N/A	#N/A	#N/A	#N/A	#N/A	#N/A	#N/A	#N/A	#N/A	#N/A	#N/A	#N/A	#N/A	#N/A	#N/A	#N/A	#N/A	#N/A	#N/A	#N/A	#N/A	0.131856	#N/A	#N/A	#N/A	#N/A	#N/A	#N/A	#N/A	#N/A	#N/A	#N/A	#N/A	#N/A	#N/A	#N/A	#N/A	#N/A	#N/A	#N/A	#N/A	#N/A	#N/A	1	ENSG00000260111		lncRNA	novel transcript, antisense to ST3GAL2
LYSMD2	#N/A	#N/A	#N/A	#N/A	#N/A	#N/A	#N/A	#N/A	#N/A	#N/A	#N/A	#N/A	#N/A	#N/A	#N/A	#N/A	#N/A	#N/A	#N/A	#N/A	#N/A	#N/A	#N/A	#N/A	#N/A	#N/A	#N/A	#N/A	#N/A	#N/A	#N/A	#N/A	#N/A	#N/A	#N/A	#N/A	#N/A	#N/A	#N/A	#N/A	#N/A	0.0271804	#N/A	#N/A	#N/A	#N/A	#N/A	#N/A	#N/A	#N/A	#N/A	#N/A	#N/A	#N/A	#N/A	#N/A	#N/A	#N/A	#N/A	#N/A	#N/A	#N/A	#N/A	1	ENSG00000140280	LYSMD2	protein_coding	LysM domain containing 2 [Source:HGNC Symbol;Acc:HGNC:28571]
CABCOCO1	#N/A	#N/A	#N/A	#N/A	#N/A	#N/A	#N/A	#N/A	#N/A	#N/A	#N/A	#N/A	#N/A	#N/A	#N/A	#N/A	#N/A	#N/A	#N/A	#N/A	#N/A	#N/A	#N/A	#N/A	#N/A	#N/A	#N/A	#N/A	#N/A	#N/A	#N/A	#N/A	#N/A	#N/A	#N/A	#N/A	#N/A	#N/A	#N/A	#N/A	#N/A	0.0296852	#N/A	#N/A	#N/A	#N/A	#N/A	#N/A	#N/A	#N/A	#N/A	#N/A	#N/A	#N/A	#N/A	#N/A	#N/A	#N/A	#N/A	#N/A	#N/A	#N/A	#N/A	1	ENSG00000183346	CABCOCO1	protein_coding	ciliary associated calcium binding coiled-coil 1 [Source:HGNC Symbol;Acc:HGNC:28678]
GRM5	#N/A	#N/A	#N/A	#N/A	#N/A	#N/A	#N/A	#N/A	#N/A	#N/A	#N/A	#N/A	#N/A	#N/A	#N/A	#N/A	#N/A	#N/A	#N/A	#N/A	#N/A	#N/A	#N/A	#N/A	#N/A	#N/A	#N/A	#N/A	#N/A	#N/A	#N/A	#N/A	#N/A	#N/A	#N/A	#N/A	#N/A	#N/A	#N/A	#N/A	#N/A	0.0296852	#N/A	#N/A	#N/A	#N/A	#N/A	#N/A	#N/A	#N/A	#N/A	#N/A	#N/A	#N/A	#N/A	#N/A	#N/A	#N/A	#N/A	#N/A	#N/A	#N/A	#N/A	1	ENSG00000168959	GRM5	protein_coding	glutamate metabotropic receptor 5 [Source:HGNC Symbol;Acc:HGNC:4597]
LINC03000	#N/A	#N/A	#N/A	#N/A	#N/A	#N/A	#N/A	#N/A	#N/A	#N/A	#N/A	#N/A	#N/A	#N/A	#N/A	#N/A	#N/A	#N/A	#N/A	#N/A	#N/A	#N/A	#N/A	#N/A	#N/A	#N/A	#N/A	#N/A	#N/A	#N/A	#N/A	#N/A	#N/A	#N/A	#N/A	#N/A	#N/A	#N/A	#N/A	#N/A	#N/A	0.133649	#N/A	#N/A	#N/A	#N/A	#N/A	#N/A	#N/A	#N/A	#N/A	#N/A	#N/A	#N/A	#N/A	#N/A	#N/A	#N/A	#N/A	#N/A	#N/A	#N/A	#N/A	1	ENSG00000241956	LINC03000	lncRNA	long intergenic non-protein coding RNA 3000 [Source:HGNC Symbol;Acc:HGNC:56116]
HEYL	#N/A	#N/A	#N/A	#N/A	#N/A	#N/A	#N/A	#N/A	#N/A	#N/A	#N/A	#N/A	#N/A	#N/A	#N/A	#N/A	#N/A	#N/A	#N/A	#N/A	#N/A	#N/A	#N/A	#N/A	#N/A	#N/A	#N/A	#N/A	#N/A	#N/A	#N/A	#N/A	#N/A	#N/A	#N/A	#N/A	#N/A	#N/A	#N/A	#N/A	#N/A	0.0544965	#N/A	#N/A	#N/A	#N/A	#N/A	#N/A	#N/A	#N/A	#N/A	#N/A	#N/A	#N/A	#N/A	#N/A	#N/A	#N/A	#N/A	#N/A	#N/A	#N/A	#N/A	1	ENSG00000163909	HEYL	protein_coding	hes related family bHLH transcription factor with YRPW motif like [Source:HGNC Symbol;Acc:HGNC:4882]
ABCB9	#N/A	#N/A	#N/A	#N/A	#N/A	#N/A	#N/A	#N/A	#N/A	#N/A	#N/A	#N/A	#N/A	#N/A	#N/A	#N/A	#N/A	#N/A	#N/A	#N/A	#N/A	#N/A	#N/A	#N/A	#N/A	#N/A	#N/A	#N/A	#N/A	#N/A	#N/A	#N/A	#N/A	#N/A	#N/A	#N/A	#N/A	#N/A	#N/A	#N/A	#N/A	0.00846631	#N/A	#N/A	#N/A	#N/A	#N/A	#N/A	#N/A	#N/A	#N/A	#N/A	#N/A	#N/A	#N/A	#N/A	#N/A	#N/A	#N/A	#N/A	#N/A	#N/A	#N/A	1	ENSG00000150967	ABCB9	protein_coding	ATP binding cassette subfamily B member 9 [Source:HGNC Symbol;Acc:HGNC:50]
BORCS5#165714	#N/A	#N/A	#N/A	#N/A	#N/A	#N/A	#N/A	#N/A	#N/A	#N/A	#N/A	#N/A	#N/A	#N/A	#N/A	#N/A	#N/A	#N/A	#N/A	#N/A	#N/A	#N/A	#N/A	#N/A	#N/A	#N/A	#N/A	#N/A	#N/A	#N/A	#N/A	#N/A	#N/A	#N/A	#N/A	#N/A	#N/A	#N/A	#N/A	#N/A	#N/A	0.0429308	#N/A	#N/A	#N/A	#N/A	#N/A	#N/A	#N/A	#N/A	#N/A	#N/A	#N/A	#N/A	#N/A	#N/A	#N/A	#N/A	#N/A	#N/A	#N/A	#N/A	#N/A	1	ENSG00000165714	BORCS5	protein_coding	BLOC-1 related complex subunit 5 [Source:HGNC Symbol;Acc:HGNC:17950]
PCBP3	#N/A	#N/A	#N/A	#N/A	#N/A	#N/A	#N/A	#N/A	#N/A	#N/A	#N/A	#N/A	#N/A	#N/A	#N/A	#N/A	#N/A	#N/A	#N/A	#N/A	#N/A	#N/A	#N/A	#N/A	#N/A	#N/A	#N/A	#N/A	#N/A	#N/A	#N/A	#N/A	#N/A	#N/A	#N/A	#N/A	#N/A	#N/A	#N/A	#N/A	#N/A	0.0381737	#N/A	#N/A	#N/A	#N/A	#N/A	#N/A	#N/A	#N/A	#N/A	#N/A	#N/A	#N/A	#N/A	#N/A	#N/A	#N/A	#N/A	#N/A	#N/A	#N/A	#N/A	1	ENSG00000183570	PCBP3	protein_coding	poly(rC) binding protein 3 [Source:HGNC Symbol;Acc:HGNC:8651]
RASGRF1	#N/A	#N/A	#N/A	#N/A	#N/A	#N/A	#N/A	#N/A	#N/A	#N/A	#N/A	#N/A	#N/A	#N/A	#N/A	#N/A	#N/A	#N/A	#N/A	#N/A	#N/A	#N/A	#N/A	#N/A	#N/A	#N/A	#N/A	#N/A	#N/A	#N/A	#N/A	#N/A	#N/A	#N/A	#N/A	#N/A	#N/A	#N/A	#N/A	#N/A	#N/A	0.0137128	#N/A	#N/A	#N/A	#N/A	#N/A	#N/A	#N/A	#N/A	#N/A	#N/A	#N/A	#N/A	#N/A	#N/A	#N/A	#N/A	#N/A	#N/A	#N/A	#N/A	#N/A	1	ENSG00000058335	RASGRF1	protein_coding	Ras protein specific guanine nucleotide releasing factor 1 [Source:HGNC Symbol;Acc:HGNC:9875]
OPN4	#N/A	#N/A	#N/A	#N/A	#N/A	#N/A	#N/A	#N/A	#N/A	#N/A	#N/A	#N/A	#N/A	#N/A	#N/A	#N/A	#N/A	#N/A	#N/A	#N/A	#N/A	#N/A	#N/A	#N/A	#N/A	#N/A	#N/A	#N/A	#N/A	#N/A	#N/A	#N/A	#N/A	#N/A	#N/A	#N/A	#N/A	#N/A	#N/A	#N/A	#N/A	#N/A	#N/A	#N/A	#N/A	#N/A	#N/A	#N/A	#N/A	#N/A	0.0466617	#N/A	#N/A	#N/A	#N/A	#N/A	#N/A	#N/A	#N/A	#N/A	#N/A	#N/A	#N/A	1	ENSG00000122375	OPN4	protein_coding	opsin 4 [Source:HGNC Symbol;Acc:HGNC:14449]
#276241	#N/A	#N/A	#N/A	#N/A	#N/A	#N/A	#N/A	#N/A	#N/A	#N/A	#N/A	#N/A	#N/A	#N/A	#N/A	#N/A	#N/A	#N/A	#N/A	#N/A	#N/A	#N/A	#N/A	#N/A	#N/A	#N/A	#N/A	#N/A	#N/A	#N/A	#N/A	#N/A	#N/A	#N/A	#N/A	#N/A	#N/A	#N/A	#N/A	#N/A	#N/A	#N/A	#N/A	#N/A	#N/A	#N/A	#N/A	#N/A	#N/A	#N/A	0.0466617	#N/A	#N/A	#N/A	#N/A	#N/A	#N/A	#N/A	#N/A	#N/A	#N/A	#N/A	#N/A	1	ENSG00000276241		lncRNA	novel transcript, antisense TBC1D3B
SEC61G-DT	#N/A	#N/A	#N/A	#N/A	#N/A	#N/A	#N/A	#N/A	#N/A	#N/A	#N/A	#N/A	#N/A	#N/A	#N/A	#N/A	#N/A	#N/A	#N/A	#N/A	#N/A	#N/A	#N/A	#N/A	#N/A	#N/A	#N/A	#N/A	#N/A	#N/A	#N/A	#N/A	#N/A	#N/A	#N/A	#N/A	#N/A	#N/A	#N/A	#N/A	#N/A	#N/A	#N/A	#N/A	#N/A	#N/A	#N/A	#N/A	#N/A	#N/A	0.0168852	#N/A	#N/A	#N/A	#N/A	#N/A	#N/A	#N/A	#N/A	#N/A	#N/A	#N/A	#N/A	1	ENSG00000234707	SEC61G-DT	lncRNA	SEC61G divergent transcript [Source:HGNC Symbol;Acc:HGNC:40835]
ULK1	#N/A	#N/A	#N/A	#N/A	#N/A	#N/A	#N/A	#N/A	#N/A	#N/A	#N/A	#N/A	#N/A	#N/A	#N/A	#N/A	#N/A	#N/A	#N/A	#N/A	#N/A	#N/A	#N/A	#N/A	#N/A	#N/A	#N/A	#N/A	#N/A	#N/A	#N/A	#N/A	#N/A	#N/A	#N/A	#N/A	#N/A	#N/A	#N/A	#N/A	#N/A	#N/A	#N/A	#N/A	#N/A	#N/A	#N/A	#N/A	#N/A	#N/A	0.783823	#N/A	#N/A	#N/A	#N/A	#N/A	#N/A	#N/A	#N/A	#N/A	#N/A	#N/A	#N/A	1	ENSG00000177169	ULK1	protein_coding	unc-51 like autophagy activating kinase 1 [Source:HGNC Symbol;Acc:HGNC:12558]
LINC02288	#N/A	#N/A	#N/A	#N/A	#N/A	#N/A	#N/A	#N/A	#N/A	#N/A	#N/A	#N/A	#N/A	#N/A	#N/A	#N/A	#N/A	#N/A	#N/A	#N/A	#N/A	#N/A	#N/A	#N/A	#N/A	#N/A	#N/A	#N/A	#N/A	#N/A	#N/A	#N/A	#N/A	#N/A	#N/A	#N/A	#N/A	#N/A	#N/A	#N/A	#N/A	#N/A	#N/A	#N/A	#N/A	#N/A	#N/A	#N/A	#N/A	#N/A	0.0472416	#N/A	#N/A	#N/A	#N/A	#N/A	#N/A	#N/A	#N/A	#N/A	#N/A	#N/A	#N/A	1	ENSG00000246548	LINC02288	lncRNA	long intergenic non-protein coding RNA 2288 [Source:HGNC Symbol;Acc:HGNC:27505]
IL7R	#N/A	#N/A	#N/A	#N/A	#N/A	#N/A	#N/A	#N/A	#N/A	#N/A	#N/A	#N/A	#N/A	#N/A	#N/A	#N/A	#N/A	#N/A	#N/A	#N/A	#N/A	#N/A	#N/A	#N/A	#N/A	#N/A	#N/A	#N/A	#N/A	#N/A	#N/A	#N/A	#N/A	#N/A	#N/A	#N/A	#N/A	#N/A	#N/A	#N/A	#N/A	#N/A	#N/A	#N/A	#N/A	#N/A	#N/A	#N/A	#N/A	#N/A	0.0428534	#N/A	#N/A	#N/A	#N/A	#N/A	#N/A	#N/A	#N/A	#N/A	#N/A	#N/A	#N/A	1	ENSG00000168685	IL7R	protein_coding	interleukin 7 receptor [Source:HGNC Symbol;Acc:HGNC:6024]
LINC01798	#N/A	#N/A	#N/A	#N/A	#N/A	#N/A	#N/A	#N/A	#N/A	#N/A	#N/A	#N/A	#N/A	#N/A	#N/A	#N/A	#N/A	#N/A	#N/A	#N/A	#N/A	#N/A	#N/A	#N/A	#N/A	#N/A	#N/A	#N/A	#N/A	#N/A	#N/A	#N/A	#N/A	#N/A	#N/A	#N/A	#N/A	#N/A	#N/A	#N/A	#N/A	#N/A	#N/A	#N/A	#N/A	#N/A	#N/A	#N/A	#N/A	#N/A	0.0316516	#N/A	#N/A	#N/A	#N/A	#N/A	#N/A	#N/A	#N/A	#N/A	#N/A	#N/A	#N/A	1	ENSG00000232046	LINC01798	lncRNA	long intergenic non-protein coding RNA 1798 [Source:HGNC Symbol;Acc:HGNC:52588]
#287255	#N/A	#N/A	#N/A	#N/A	#N/A	#N/A	#N/A	#N/A	#N/A	#N/A	#N/A	#N/A	#N/A	#N/A	#N/A	#N/A	#N/A	#N/A	#N/A	#N/A	#N/A	#N/A	#N/A	#N/A	#N/A	#N/A	#N/A	#N/A	#N/A	#N/A	#N/A	#N/A	#N/A	#N/A	#N/A	#N/A	#N/A	#N/A	#N/A	#N/A	#N/A	#N/A	#N/A	#N/A	#N/A	#N/A	#N/A	#N/A	#N/A	#N/A	0.0441959	#N/A	#N/A	#N/A	#N/A	#N/A	#N/A	#N/A	#N/A	#N/A	#N/A	#N/A	#N/A	1	ENSG00000287255		lncRNA	novel transcript, antisense to SLC8A1
#267666	#N/A	#N/A	#N/A	#N/A	#N/A	#N/A	#N/A	#N/A	#N/A	#N/A	#N/A	#N/A	#N/A	#N/A	#N/A	#N/A	#N/A	#N/A	#N/A	#N/A	#N/A	#N/A	#N/A	#N/A	#N/A	#N/A	#N/A	#N/A	#N/A	#N/A	#N/A	#N/A	#N/A	#N/A	#N/A	#N/A	#N/A	#N/A	#N/A	#N/A	#N/A	#N/A	#N/A	#N/A	#N/A	#N/A	#N/A	#N/A	#N/A	#N/A	0.0285907	#N/A	#N/A	#N/A	#N/A	#N/A	#N/A	#N/A	#N/A	#N/A	#N/A	#N/A	#N/A	1	ENSG00000267666		lncRNA	novel transcript
MGMT	#N/A	#N/A	#N/A	#N/A	#N/A	#N/A	#N/A	#N/A	#N/A	#N/A	#N/A	#N/A	#N/A	#N/A	#N/A	#N/A	#N/A	#N/A	#N/A	#N/A	#N/A	#N/A	#N/A	#N/A	#N/A	#N/A	#N/A	#N/A	#N/A	#N/A	#N/A	#N/A	#N/A	#N/A	#N/A	#N/A	#N/A	#N/A	#N/A	#N/A	#N/A	#N/A	#N/A	#N/A	#N/A	#N/A	#N/A	#N/A	#N/A	#N/A	0.616387	#N/A	#N/A	#N/A	#N/A	#N/A	#N/A	#N/A	#N/A	#N/A	#N/A	#N/A	#N/A	1	ENSG00000170430	MGMT	protein_coding	O-6-methylguanine-DNA methyltransferase [Source:HGNC Symbol;Acc:HGNC:7059]
EMID1	#N/A	#N/A	#N/A	#N/A	#N/A	#N/A	#N/A	#N/A	#N/A	#N/A	#N/A	#N/A	#N/A	#N/A	#N/A	#N/A	#N/A	#N/A	#N/A	#N/A	#N/A	#N/A	#N/A	#N/A	#N/A	#N/A	#N/A	#N/A	#N/A	#N/A	#N/A	#N/A	#N/A	#N/A	#N/A	#N/A	#N/A	#N/A	#N/A	#N/A	#N/A	#N/A	#N/A	#N/A	#N/A	#N/A	#N/A	#N/A	#N/A	#N/A	0.0291371	#N/A	#N/A	#N/A	#N/A	#N/A	#N/A	#N/A	#N/A	#N/A	#N/A	#N/A	#N/A	1	ENSG00000186998	EMID1	protein_coding	EMI domain containing 1 [Source:HGNC Symbol;Acc:HGNC:18036]
TESC	#N/A	#N/A	#N/A	#N/A	#N/A	#N/A	#N/A	#N/A	#N/A	#N/A	#N/A	#N/A	#N/A	#N/A	#N/A	#N/A	#N/A	#N/A	#N/A	#N/A	#N/A	#N/A	#N/A	#N/A	#N/A	#N/A	#N/A	#N/A	#N/A	#N/A	#N/A	#N/A	#N/A	#N/A	#N/A	#N/A	#N/A	#N/A	#N/A	#N/A	#N/A	#N/A	#N/A	#N/A	#N/A	#N/A	#N/A	#N/A	#N/A	#N/A	0.0450304	#N/A	#N/A	#N/A	#N/A	#N/A	#N/A	#N/A	#N/A	#N/A	#N/A	#N/A	#N/A	1	ENSG00000088992	TESC	protein_coding	tescalcin [Source:HGNC Symbol;Acc:HGNC:26065]
LARGE2	#N/A	#N/A	#N/A	#N/A	#N/A	#N/A	#N/A	#N/A	#N/A	#N/A	#N/A	#N/A	#N/A	#N/A	#N/A	#N/A	#N/A	#N/A	#N/A	#N/A	#N/A	#N/A	#N/A	#N/A	#N/A	#N/A	#N/A	#N/A	#N/A	#N/A	#N/A	#N/A	#N/A	#N/A	#N/A	#N/A	#N/A	#N/A	#N/A	#N/A	#N/A	#N/A	#N/A	#N/A	#N/A	#N/A	#N/A	#N/A	#N/A	#N/A	0.0450304	#N/A	#N/A	#N/A	#N/A	#N/A	#N/A	#N/A	#N/A	#N/A	#N/A	#N/A	#N/A	1	ENSG00000165905	LARGE2	protein_coding	LARGE xylosyl- and glucuronyltransferase 2 [Source:HGNC Symbol;Acc:HGNC:16522]
RNF212	#N/A	#N/A	#N/A	#N/A	#N/A	#N/A	#N/A	#N/A	#N/A	#N/A	#N/A	#N/A	#N/A	#N/A	#N/A	#N/A	#N/A	#N/A	#N/A	#N/A	#N/A	#N/A	#N/A	#N/A	#N/A	#N/A	#N/A	#N/A	#N/A	#N/A	#N/A	#N/A	#N/A	#N/A	#N/A	#N/A	#N/A	#N/A	#N/A	#N/A	#N/A	#N/A	#N/A	#N/A	#N/A	#N/A	#N/A	#N/A	#N/A	#N/A	0.0450304	#N/A	#N/A	#N/A	#N/A	#N/A	#N/A	#N/A	#N/A	#N/A	#N/A	#N/A	#N/A	1	ENSG00000178222	RNF212	protein_coding	ring finger protein 212 [Source:HGNC Symbol;Acc:HGNC:27729]
LINC02671	#N/A	#N/A	#N/A	#N/A	#N/A	#N/A	#N/A	#N/A	#N/A	#N/A	#N/A	#N/A	#N/A	#N/A	#N/A	#N/A	#N/A	#N/A	#N/A	#N/A	#N/A	#N/A	#N/A	#N/A	#N/A	#N/A	#N/A	#N/A	#N/A	#N/A	#N/A	#N/A	#N/A	#N/A	#N/A	#N/A	#N/A	#N/A	#N/A	#N/A	#N/A	#N/A	#N/A	#N/A	#N/A	#N/A	#N/A	#N/A	#N/A	#N/A	0.238883	#N/A	#N/A	#N/A	#N/A	#N/A	#N/A	#N/A	#N/A	#N/A	#N/A	#N/A	#N/A	1	ENSG00000224714	LINC02671	lncRNA	long intergenic non-protein coding RNA 2671 [Source:HGNC Symbol;Acc:HGNC:54158]
LINC00670	#N/A	#N/A	#N/A	#N/A	#N/A	#N/A	#N/A	#N/A	#N/A	#N/A	#N/A	#N/A	#N/A	#N/A	#N/A	#N/A	#N/A	#N/A	#N/A	#N/A	#N/A	#N/A	#N/A	#N/A	#N/A	#N/A	#N/A	#N/A	#N/A	#N/A	#N/A	#N/A	#N/A	#N/A	#N/A	#N/A	#N/A	#N/A	#N/A	#N/A	#N/A	#N/A	#N/A	#N/A	#N/A	#N/A	#N/A	#N/A	#N/A	#N/A	0.0462728	#N/A	#N/A	#N/A	#N/A	#N/A	#N/A	#N/A	#N/A	#N/A	#N/A	#N/A	#N/A	1	ENSG00000179136	LINC00670	lncRNA	long intergenic non-protein coding RNA 670 [Source:HGNC Symbol;Acc:HGNC:44338]
COMMD6	#N/A	#N/A	#N/A	#N/A	#N/A	#N/A	#N/A	#N/A	#N/A	#N/A	#N/A	#N/A	#N/A	#N/A	#N/A	#N/A	#N/A	#N/A	#N/A	#N/A	#N/A	#N/A	#N/A	#N/A	#N/A	#N/A	#N/A	#N/A	#N/A	#N/A	#N/A	#N/A	#N/A	#N/A	0.0479687	#N/A	#N/A	#N/A	#N/A	#N/A	#N/A	#N/A	#N/A	#N/A	#N/A	#N/A	#N/A	#N/A	#N/A	#N/A	#N/A	#N/A	#N/A	#N/A	#N/A	#N/A	#N/A	#N/A	#N/A	#N/A	#N/A	#N/A	#N/A	1	ENSG00000188243	COMMD6	protein_coding	COMM domain containing 6 [Source:HGNC Symbol;Acc:HGNC:24015]
SLA	#N/A	#N/A	#N/A	#N/A	#N/A	#N/A	#N/A	#N/A	#N/A	#N/A	#N/A	#N/A	#N/A	#N/A	#N/A	#N/A	#N/A	#N/A	#N/A	#N/A	#N/A	#N/A	#N/A	#N/A	#N/A	#N/A	#N/A	#N/A	#N/A	#N/A	#N/A	#N/A	#N/A	#N/A	0.0479687	#N/A	#N/A	#N/A	#N/A	#N/A	#N/A	#N/A	#N/A	#N/A	#N/A	#N/A	#N/A	#N/A	#N/A	#N/A	#N/A	#N/A	#N/A	#N/A	#N/A	#N/A	#N/A	#N/A	#N/A	#N/A	#N/A	#N/A	#N/A	1	ENSG00000155926	SLA	protein_coding	Src like adaptor [Source:HGNC Symbol;Acc:HGNC:10902]
MDFIC2	#N/A	#N/A	#N/A	#N/A	#N/A	#N/A	#N/A	#N/A	#N/A	#N/A	#N/A	#N/A	#N/A	#N/A	#N/A	#N/A	#N/A	#N/A	#N/A	#N/A	#N/A	#N/A	#N/A	#N/A	#N/A	#N/A	#N/A	#N/A	#N/A	#N/A	#N/A	#N/A	#N/A	#N/A	0.0632835	#N/A	#N/A	#N/A	#N/A	#N/A	#N/A	#N/A	#N/A	#N/A	#N/A	#N/A	#N/A	#N/A	#N/A	#N/A	#N/A	#N/A	#N/A	#N/A	#N/A	#N/A	#N/A	#N/A	#N/A	#N/A	#N/A	#N/A	#N/A	1	ENSG00000242120	MDFIC2	protein_coding	MyoD family inhibitor domain containing 2 [Source:HGNC Symbol;Acc:HGNC:53442]
HRH4	#N/A	#N/A	#N/A	#N/A	#N/A	#N/A	#N/A	#N/A	#N/A	#N/A	#N/A	#N/A	#N/A	#N/A	#N/A	#N/A	#N/A	#N/A	#N/A	#N/A	#N/A	#N/A	#N/A	#N/A	#N/A	#N/A	#N/A	#N/A	#N/A	#N/A	#N/A	#N/A	#N/A	#N/A	0.0464902	#N/A	#N/A	#N/A	#N/A	#N/A	#N/A	#N/A	#N/A	#N/A	#N/A	#N/A	#N/A	#N/A	#N/A	#N/A	#N/A	#N/A	#N/A	#N/A	#N/A	#N/A	#N/A	#N/A	#N/A	#N/A	#N/A	#N/A	#N/A	1	ENSG00000134489	HRH4	protein_coding	histamine receptor H4 [Source:HGNC Symbol;Acc:HGNC:17383]
CENPK	#N/A	#N/A	#N/A	#N/A	#N/A	#N/A	#N/A	#N/A	#N/A	#N/A	#N/A	#N/A	#N/A	#N/A	#N/A	#N/A	#N/A	#N/A	#N/A	#N/A	#N/A	#N/A	#N/A	#N/A	#N/A	#N/A	#N/A	#N/A	#N/A	#N/A	#N/A	#N/A	#N/A	#N/A	0.0464902	#N/A	#N/A	#N/A	#N/A	#N/A	#N/A	#N/A	#N/A	#N/A	#N/A	#N/A	#N/A	#N/A	#N/A	#N/A	#N/A	#N/A	#N/A	#N/A	#N/A	#N/A	#N/A	#N/A	#N/A	#N/A	#N/A	#N/A	#N/A	1	ENSG00000123219	CENPK	protein_coding	centromere protein K [Source:HGNC Symbol;Acc:HGNC:29479]
KCNN1	#N/A	#N/A	#N/A	#N/A	#N/A	#N/A	#N/A	#N/A	#N/A	#N/A	#N/A	#N/A	#N/A	#N/A	#N/A	#N/A	#N/A	#N/A	#N/A	#N/A	#N/A	#N/A	#N/A	#N/A	#N/A	#N/A	#N/A	#N/A	#N/A	#N/A	#N/A	#N/A	#N/A	#N/A	0.0671831	#N/A	#N/A	#N/A	#N/A	#N/A	#N/A	#N/A	#N/A	#N/A	#N/A	#N/A	#N/A	#N/A	#N/A	#N/A	#N/A	#N/A	#N/A	#N/A	#N/A	#N/A	#N/A	#N/A	#N/A	#N/A	#N/A	#N/A	#N/A	1	ENSG00000105642	KCNN1	protein_coding	potassium calcium-activated channel subfamily N member 1 [Source:HGNC Symbol;Acc:HGNC:6290]
SETDB2	#N/A	#N/A	#N/A	#N/A	#N/A	#N/A	#N/A	#N/A	#N/A	#N/A	#N/A	#N/A	#N/A	#N/A	#N/A	#N/A	#N/A	#N/A	#N/A	#N/A	#N/A	#N/A	#N/A	#N/A	#N/A	#N/A	#N/A	#N/A	#N/A	#N/A	#N/A	#N/A	#N/A	#N/A	1.33596	#N/A	#N/A	#N/A	#N/A	#N/A	#N/A	#N/A	#N/A	#N/A	#N/A	#N/A	#N/A	#N/A	#N/A	#N/A	#N/A	#N/A	#N/A	#N/A	#N/A	#N/A	#N/A	#N/A	#N/A	#N/A	#N/A	#N/A	#N/A	1	ENSG00000136169	SETDB2	protein_coding	SET domain bifurcated histone lysine methyltransferase 2 [Source:HGNC Symbol;Acc:HGNC:20263]
BASP1	#N/A	#N/A	#N/A	#N/A	#N/A	#N/A	#N/A	#N/A	#N/A	#N/A	#N/A	#N/A	#N/A	#N/A	#N/A	#N/A	#N/A	#N/A	#N/A	#N/A	#N/A	#N/A	#N/A	#N/A	#N/A	#N/A	#N/A	#N/A	#N/A	#N/A	#N/A	#N/A	#N/A	#N/A	0.0538456	#N/A	#N/A	#N/A	#N/A	#N/A	#N/A	#N/A	#N/A	#N/A	#N/A	#N/A	#N/A	#N/A	#N/A	#N/A	#N/A	#N/A	#N/A	#N/A	#N/A	#N/A	#N/A	#N/A	#N/A	#N/A	#N/A	#N/A	#N/A	1	ENSG00000176788	BASP1	protein_coding	brain abundant membrane attached signal protein 1 [Source:HGNC Symbol;Acc:HGNC:957]
#254115	#N/A	#N/A	#N/A	#N/A	#N/A	#N/A	#N/A	#N/A	#N/A	#N/A	#N/A	#N/A	#N/A	#N/A	#N/A	#N/A	#N/A	#N/A	#N/A	#N/A	#N/A	#N/A	#N/A	#N/A	#N/A	#N/A	#N/A	#N/A	#N/A	#N/A	#N/A	#N/A	#N/A	#N/A	0.0252418	#N/A	#N/A	#N/A	#N/A	#N/A	#N/A	#N/A	#N/A	#N/A	#N/A	#N/A	#N/A	#N/A	#N/A	#N/A	#N/A	#N/A	#N/A	#N/A	#N/A	#N/A	#N/A	#N/A	#N/A	#N/A	#N/A	#N/A	#N/A	1	ENSG00000254115		lncRNA	novel transcript
#257228	#N/A	#N/A	#N/A	#N/A	#N/A	#N/A	#N/A	#N/A	#N/A	#N/A	#N/A	#N/A	#N/A	#N/A	#N/A	#N/A	#N/A	#N/A	#N/A	#N/A	#N/A	#N/A	#N/A	#N/A	#N/A	#N/A	#N/A	#N/A	#N/A	#N/A	#N/A	#N/A	#N/A	#N/A	0.0423765	#N/A	#N/A	#N/A	#N/A	#N/A	#N/A	#N/A	#N/A	#N/A	#N/A	#N/A	#N/A	#N/A	#N/A	#N/A	#N/A	#N/A	#N/A	#N/A	#N/A	#N/A	#N/A	#N/A	#N/A	#N/A	#N/A	#N/A	#N/A	1	ENSG00000257228		lncRNA	novel transcript
ITGAX	#N/A	#N/A	#N/A	#N/A	#N/A	#N/A	#N/A	#N/A	#N/A	#N/A	#N/A	#N/A	#N/A	#N/A	#N/A	#N/A	#N/A	#N/A	#N/A	#N/A	#N/A	#N/A	#N/A	#N/A	#N/A	#N/A	#N/A	#N/A	#N/A	#N/A	#N/A	#N/A	#N/A	#N/A	0.0423765	#N/A	#N/A	#N/A	#N/A	#N/A	#N/A	#N/A	#N/A	#N/A	#N/A	#N/A	#N/A	#N/A	#N/A	#N/A	#N/A	#N/A	#N/A	#N/A	#N/A	#N/A	#N/A	#N/A	#N/A	#N/A	#N/A	#N/A	#N/A	1	ENSG00000140678	ITGAX	protein_coding	integrin subunit alpha X [Source:HGNC Symbol;Acc:HGNC:6152]
TRPV4	#N/A	#N/A	#N/A	#N/A	#N/A	#N/A	#N/A	#N/A	#N/A	#N/A	#N/A	#N/A	#N/A	#N/A	#N/A	#N/A	#N/A	#N/A	#N/A	#N/A	#N/A	#N/A	#N/A	#N/A	#N/A	#N/A	#N/A	#N/A	#N/A	#N/A	#N/A	#N/A	#N/A	#N/A	0.0423765	#N/A	#N/A	#N/A	#N/A	#N/A	#N/A	#N/A	#N/A	#N/A	#N/A	#N/A	#N/A	#N/A	#N/A	#N/A	#N/A	#N/A	#N/A	#N/A	#N/A	#N/A	#N/A	#N/A	#N/A	#N/A	#N/A	#N/A	#N/A	1	ENSG00000111199	TRPV4	protein_coding	transient receptor potential cation channel subfamily V member 4 [Source:HGNC Symbol;Acc:HGNC:18083]
EFNA2	#N/A	#N/A	#N/A	#N/A	#N/A	#N/A	#N/A	#N/A	#N/A	#N/A	#N/A	#N/A	#N/A	#N/A	#N/A	#N/A	#N/A	#N/A	#N/A	#N/A	#N/A	#N/A	#N/A	#N/A	#N/A	#N/A	#N/A	#N/A	#N/A	#N/A	#N/A	#N/A	#N/A	#N/A	0.0423765	#N/A	#N/A	#N/A	#N/A	#N/A	#N/A	#N/A	#N/A	#N/A	#N/A	#N/A	#N/A	#N/A	#N/A	#N/A	#N/A	#N/A	#N/A	#N/A	#N/A	#N/A	#N/A	#N/A	#N/A	#N/A	#N/A	#N/A	#N/A	1	ENSG00000099617	EFNA2	protein_coding	ephrin A2 [Source:HGNC Symbol;Acc:HGNC:3222]
LRRC72	#N/A	#N/A	#N/A	#N/A	#N/A	#N/A	#N/A	#N/A	#N/A	#N/A	#N/A	#N/A	#N/A	#N/A	#N/A	#N/A	#N/A	#N/A	#N/A	#N/A	#N/A	#N/A	#N/A	#N/A	#N/A	#N/A	#N/A	#N/A	#N/A	#N/A	#N/A	#N/A	#N/A	#N/A	0.0423765	#N/A	#N/A	#N/A	#N/A	#N/A	#N/A	#N/A	#N/A	#N/A	#N/A	#N/A	#N/A	#N/A	#N/A	#N/A	#N/A	#N/A	#N/A	#N/A	#N/A	#N/A	#N/A	#N/A	#N/A	#N/A	#N/A	#N/A	#N/A	1	ENSG00000205858	LRRC72	protein_coding	leucine rich repeat containing 72 [Source:HGNC Symbol;Acc:HGNC:42972]
PLEKHG6	#N/A	#N/A	#N/A	#N/A	#N/A	#N/A	#N/A	#N/A	#N/A	#N/A	#N/A	#N/A	#N/A	#N/A	#N/A	#N/A	#N/A	#N/A	#N/A	#N/A	#N/A	#N/A	#N/A	#N/A	#N/A	#N/A	#N/A	#N/A	#N/A	#N/A	#N/A	#N/A	#N/A	#N/A	0.0551667	#N/A	#N/A	#N/A	#N/A	#N/A	#N/A	#N/A	#N/A	#N/A	#N/A	#N/A	#N/A	#N/A	#N/A	#N/A	#N/A	#N/A	#N/A	#N/A	#N/A	#N/A	#N/A	#N/A	#N/A	#N/A	#N/A	#N/A	#N/A	1	ENSG00000008323	PLEKHG6	protein_coding	pleckstrin homology and RhoGEF domain containing G6 [Source:HGNC Symbol;Acc:HGNC:25562]
LINC02712	#N/A	#N/A	#N/A	#N/A	#N/A	#N/A	#N/A	#N/A	#N/A	#N/A	#N/A	#N/A	#N/A	#N/A	#N/A	#N/A	#N/A	#N/A	#N/A	#N/A	#N/A	#N/A	#N/A	#N/A	#N/A	#N/A	#N/A	#N/A	#N/A	#N/A	#N/A	#N/A	#N/A	#N/A	0.0439008	#N/A	#N/A	#N/A	#N/A	#N/A	#N/A	#N/A	#N/A	#N/A	#N/A	#N/A	#N/A	#N/A	#N/A	#N/A	#N/A	#N/A	#N/A	#N/A	#N/A	#N/A	#N/A	#N/A	#N/A	#N/A	#N/A	#N/A	#N/A	1	ENSG00000273409	LINC02712	lncRNA	long intergenic non-protein coding RNA 2712 [Source:HGNC Symbol;Acc:HGNC:54229]
NSMCE4A	#N/A	#N/A	#N/A	#N/A	#N/A	#N/A	#N/A	#N/A	#N/A	#N/A	#N/A	#N/A	#N/A	#N/A	#N/A	#N/A	#N/A	#N/A	#N/A	#N/A	#N/A	#N/A	#N/A	#N/A	#N/A	#N/A	#N/A	#N/A	#N/A	#N/A	#N/A	#N/A	#N/A	#N/A	#N/A	0.040035	#N/A	#N/A	#N/A	#N/A	#N/A	#N/A	#N/A	#N/A	#N/A	#N/A	#N/A	#N/A	#N/A	#N/A	#N/A	#N/A	#N/A	#N/A	#N/A	#N/A	#N/A	#N/A	#N/A	#N/A	#N/A	#N/A	#N/A	1	ENSG00000107672	NSMCE4A	protein_coding	NSE4 homolog A, SMC5-SMC6 complex component [Source:HGNC Symbol;Acc:HGNC:25935]
LZTR1	#N/A	#N/A	#N/A	#N/A	#N/A	#N/A	#N/A	#N/A	#N/A	#N/A	#N/A	#N/A	#N/A	#N/A	#N/A	#N/A	#N/A	#N/A	#N/A	#N/A	#N/A	#N/A	#N/A	#N/A	#N/A	#N/A	#N/A	#N/A	#N/A	#N/A	#N/A	#N/A	#N/A	#N/A	#N/A	0.00284894	#N/A	#N/A	#N/A	#N/A	#N/A	#N/A	#N/A	#N/A	#N/A	#N/A	#N/A	#N/A	#N/A	#N/A	#N/A	#N/A	#N/A	#N/A	#N/A	#N/A	#N/A	#N/A	#N/A	#N/A	#N/A	#N/A	#N/A	1	ENSG00000099949	LZTR1	protein_coding	leucine zipper like transcription regulator 1 [Source:HGNC Symbol;Acc:HGNC:6742]
CXXC1	#N/A	#N/A	#N/A	#N/A	#N/A	#N/A	#N/A	#N/A	#N/A	#N/A	#N/A	#N/A	#N/A	#N/A	#N/A	#N/A	#N/A	#N/A	#N/A	#N/A	#N/A	#N/A	#N/A	#N/A	#N/A	#N/A	#N/A	#N/A	#N/A	#N/A	#N/A	#N/A	#N/A	#N/A	#N/A	0.0464826	#N/A	#N/A	#N/A	#N/A	#N/A	#N/A	#N/A	#N/A	#N/A	#N/A	#N/A	#N/A	#N/A	#N/A	#N/A	#N/A	#N/A	#N/A	#N/A	#N/A	#N/A	#N/A	#N/A	#N/A	#N/A	#N/A	#N/A	1	ENSG00000154832	CXXC1	protein_coding	CXXC finger protein 1 [Source:HGNC Symbol;Acc:HGNC:24343]
RUSF1	#N/A	#N/A	#N/A	#N/A	#N/A	#N/A	#N/A	#N/A	#N/A	#N/A	#N/A	#N/A	#N/A	#N/A	#N/A	#N/A	#N/A	#N/A	#N/A	#N/A	#N/A	#N/A	#N/A	#N/A	#N/A	#N/A	#N/A	#N/A	#N/A	#N/A	#N/A	#N/A	#N/A	#N/A	#N/A	0.0347659	#N/A	#N/A	#N/A	#N/A	#N/A	#N/A	#N/A	#N/A	#N/A	#N/A	#N/A	#N/A	#N/A	#N/A	#N/A	#N/A	#N/A	#N/A	#N/A	#N/A	#N/A	#N/A	#N/A	#N/A	#N/A	#N/A	#N/A	1	ENSG00000140688	RUSF1	protein_coding	RUS family member 1 [Source:HGNC Symbol;Acc:HGNC:25848]
#279571	#N/A	#N/A	#N/A	#N/A	#N/A	#N/A	#N/A	#N/A	#N/A	#N/A	#N/A	#N/A	#N/A	#N/A	#N/A	#N/A	#N/A	#N/A	#N/A	#N/A	#N/A	#N/A	#N/A	#N/A	#N/A	#N/A	#N/A	#N/A	#N/A	#N/A	#N/A	#N/A	#N/A	#N/A	#N/A	0.0380299	#N/A	#N/A	#N/A	#N/A	#N/A	#N/A	#N/A	#N/A	#N/A	#N/A	#N/A	#N/A	#N/A	#N/A	#N/A	#N/A	#N/A	#N/A	#N/A	#N/A	#N/A	#N/A	#N/A	#N/A	#N/A	#N/A	#N/A	1	ENSG00000279571		lncRNA	novel transcript
ADGRL1-AS1#267169	#N/A	#N/A	#N/A	#N/A	#N/A	#N/A	#N/A	#N/A	#N/A	#N/A	#N/A	#N/A	#N/A	#N/A	#N/A	#N/A	#N/A	#N/A	#N/A	#N/A	#N/A	#N/A	#N/A	#N/A	#N/A	#N/A	#N/A	#N/A	#N/A	#N/A	#N/A	#N/A	#N/A	#N/A	#N/A	0.0385558	#N/A	#N/A	#N/A	#N/A	#N/A	#N/A	#N/A	#N/A	#N/A	#N/A	#N/A	#N/A	#N/A	#N/A	#N/A	#N/A	#N/A	#N/A	#N/A	#N/A	#N/A	#N/A	#N/A	#N/A	#N/A	#N/A	#N/A	1	ENSG00000267169	ADGRL1-AS1	lncRNA	ADGRL1 antisense RNA 1 [Source:HGNC Symbol;Acc:HGNC:55309]
TMEM248	#N/A	#N/A	#N/A	#N/A	#N/A	#N/A	#N/A	#N/A	#N/A	#N/A	#N/A	#N/A	#N/A	#N/A	#N/A	#N/A	#N/A	#N/A	#N/A	#N/A	#N/A	#N/A	#N/A	#N/A	#N/A	#N/A	#N/A	#N/A	#N/A	#N/A	#N/A	#N/A	#N/A	#N/A	#N/A	0.042109	#N/A	#N/A	#N/A	#N/A	#N/A	#N/A	#N/A	#N/A	#N/A	#N/A	#N/A	#N/A	#N/A	#N/A	#N/A	#N/A	#N/A	#N/A	#N/A	#N/A	#N/A	#N/A	#N/A	#N/A	#N/A	#N/A	#N/A	1	ENSG00000106609	TMEM248	protein_coding	transmembrane protein 248 [Source:HGNC Symbol;Acc:HGNC:25476]
#263300	#N/A	#N/A	#N/A	#N/A	#N/A	#N/A	#N/A	#N/A	#N/A	#N/A	#N/A	#N/A	#N/A	#N/A	#N/A	#N/A	#N/A	#N/A	#N/A	#N/A	#N/A	#N/A	#N/A	#N/A	#N/A	#N/A	#N/A	#N/A	#N/A	#N/A	#N/A	#N/A	#N/A	#N/A	#N/A	0.0418498	#N/A	#N/A	#N/A	#N/A	#N/A	#N/A	#N/A	#N/A	#N/A	#N/A	#N/A	#N/A	#N/A	#N/A	#N/A	#N/A	#N/A	#N/A	#N/A	#N/A	#N/A	#N/A	#N/A	#N/A	#N/A	#N/A	#N/A	1	ENSG00000263300		lncRNA	novel transcript, antisense to VPS53
NKIRAS2	#N/A	#N/A	#N/A	#N/A	#N/A	#N/A	#N/A	#N/A	#N/A	#N/A	#N/A	#N/A	#N/A	#N/A	#N/A	#N/A	#N/A	#N/A	#N/A	#N/A	#N/A	#N/A	#N/A	#N/A	#N/A	#N/A	#N/A	#N/A	#N/A	#N/A	#N/A	#N/A	#N/A	#N/A	#N/A	0.016572	#N/A	#N/A	#N/A	#N/A	#N/A	#N/A	#N/A	#N/A	#N/A	#N/A	#N/A	#N/A	#N/A	#N/A	#N/A	#N/A	#N/A	#N/A	#N/A	#N/A	#N/A	#N/A	#N/A	#N/A	#N/A	#N/A	#N/A	1	ENSG00000168256	NKIRAS2	protein_coding	NFKB inhibitor interacting Ras like 2 [Source:HGNC Symbol;Acc:HGNC:17898]
#284634	#N/A	#N/A	#N/A	#N/A	#N/A	#N/A	#N/A	#N/A	#N/A	#N/A	#N/A	#N/A	#N/A	#N/A	#N/A	#N/A	#N/A	#N/A	#N/A	#N/A	#N/A	#N/A	#N/A	#N/A	#N/A	#N/A	#N/A	#N/A	#N/A	#N/A	#N/A	#N/A	#N/A	#N/A	#N/A	0.0324715	#N/A	#N/A	#N/A	#N/A	#N/A	#N/A	#N/A	#N/A	#N/A	#N/A	#N/A	#N/A	#N/A	#N/A	#N/A	#N/A	#N/A	#N/A	#N/A	#N/A	#N/A	#N/A	#N/A	#N/A	#N/A	#N/A	#N/A	1	ENSG00000284634		lncRNA	novel transcript
ATF4	#N/A	#N/A	#N/A	#N/A	#N/A	#N/A	#N/A	#N/A	#N/A	#N/A	#N/A	#N/A	#N/A	#N/A	#N/A	#N/A	#N/A	#N/A	#N/A	#N/A	#N/A	#N/A	#N/A	#N/A	#N/A	#N/A	#N/A	#N/A	#N/A	#N/A	#N/A	#N/A	#N/A	#N/A	#N/A	0.0276404	#N/A	#N/A	#N/A	#N/A	#N/A	#N/A	#N/A	#N/A	#N/A	#N/A	#N/A	#N/A	#N/A	#N/A	#N/A	#N/A	#N/A	#N/A	#N/A	#N/A	#N/A	#N/A	#N/A	#N/A	#N/A	#N/A	#N/A	1	ENSG00000128272	ATF4	protein_coding	activating transcription factor 4 [Source:HGNC Symbol;Acc:HGNC:786]
ZDHHC24	#N/A	#N/A	#N/A	#N/A	#N/A	#N/A	#N/A	#N/A	#N/A	#N/A	#N/A	#N/A	#N/A	#N/A	#N/A	#N/A	#N/A	#N/A	#N/A	#N/A	#N/A	#N/A	#N/A	#N/A	#N/A	#N/A	#N/A	#N/A	#N/A	#N/A	#N/A	#N/A	#N/A	#N/A	#N/A	0.0120617	#N/A	#N/A	#N/A	#N/A	#N/A	#N/A	#N/A	#N/A	#N/A	#N/A	#N/A	#N/A	#N/A	#N/A	#N/A	#N/A	#N/A	#N/A	#N/A	#N/A	#N/A	#N/A	#N/A	#N/A	#N/A	#N/A	#N/A	1	ENSG00000174165	ZDHHC24	protein_coding	zinc finger DHHC-type containing 24 [Source:HGNC Symbol;Acc:HGNC:27387]
GRK7	#N/A	#N/A	#N/A	#N/A	#N/A	#N/A	#N/A	#N/A	#N/A	#N/A	#N/A	#N/A	#N/A	#N/A	#N/A	#N/A	#N/A	#N/A	#N/A	#N/A	#N/A	#N/A	#N/A	#N/A	#N/A	#N/A	#N/A	#N/A	#N/A	#N/A	#N/A	#N/A	#N/A	#N/A	#N/A	0.0160879	#N/A	#N/A	#N/A	#N/A	#N/A	#N/A	#N/A	#N/A	#N/A	#N/A	#N/A	#N/A	#N/A	#N/A	#N/A	#N/A	#N/A	#N/A	#N/A	#N/A	#N/A	#N/A	#N/A	#N/A	#N/A	#N/A	#N/A	1	ENSG00000114124	GRK7	protein_coding	G protein-coupled receptor kinase 7 [Source:HGNC Symbol;Acc:HGNC:17031]
CUL9	#N/A	#N/A	#N/A	#N/A	#N/A	#N/A	#N/A	#N/A	#N/A	#N/A	#N/A	#N/A	#N/A	#N/A	#N/A	#N/A	#N/A	#N/A	#N/A	#N/A	#N/A	#N/A	#N/A	#N/A	#N/A	#N/A	#N/A	#N/A	#N/A	#N/A	#N/A	#N/A	#N/A	#N/A	#N/A	0.014118	#N/A	#N/A	#N/A	#N/A	#N/A	#N/A	#N/A	#N/A	#N/A	#N/A	#N/A	#N/A	#N/A	#N/A	#N/A	#N/A	#N/A	#N/A	#N/A	#N/A	#N/A	#N/A	#N/A	#N/A	#N/A	#N/A	#N/A	1	ENSG00000112659	CUL9	protein_coding	cullin 9 [Source:HGNC Symbol;Acc:HGNC:15982]
IPPK	#N/A	#N/A	#N/A	#N/A	#N/A	#N/A	#N/A	#N/A	#N/A	#N/A	#N/A	#N/A	#N/A	#N/A	#N/A	#N/A	#N/A	#N/A	#N/A	#N/A	#N/A	#N/A	#N/A	#N/A	#N/A	#N/A	#N/A	#N/A	#N/A	#N/A	#N/A	#N/A	#N/A	#N/A	#N/A	0.00480858	#N/A	#N/A	#N/A	#N/A	#N/A	#N/A	#N/A	#N/A	#N/A	#N/A	#N/A	#N/A	#N/A	#N/A	#N/A	#N/A	#N/A	#N/A	#N/A	#N/A	#N/A	#N/A	#N/A	#N/A	#N/A	#N/A	#N/A	1	ENSG00000127080	IPPK	protein_coding	inositol-pentakisphosphate 2-kinase [Source:HGNC Symbol;Acc:HGNC:14645]
RAD51-AS1	#N/A	#N/A	#N/A	#N/A	#N/A	#N/A	#N/A	#N/A	#N/A	#N/A	#N/A	#N/A	#N/A	#N/A	#N/A	#N/A	#N/A	#N/A	#N/A	#N/A	#N/A	#N/A	#N/A	#N/A	#N/A	#N/A	#N/A	#N/A	#N/A	#N/A	#N/A	#N/A	#N/A	#N/A	#N/A	0.0266	#N/A	#N/A	#N/A	#N/A	#N/A	#N/A	#N/A	#N/A	#N/A	#N/A	#N/A	#N/A	#N/A	#N/A	#N/A	#N/A	#N/A	#N/A	#N/A	#N/A	#N/A	#N/A	#N/A	#N/A	#N/A	#N/A	#N/A	1	ENSG00000245849	RAD51-AS1	lncRNA	RAD51 antisense RNA 1 [Source:HGNC Symbol;Acc:HGNC:48621]
STAT5A	#N/A	#N/A	#N/A	#N/A	#N/A	#N/A	#N/A	#N/A	#N/A	#N/A	#N/A	#N/A	#N/A	#N/A	#N/A	#N/A	#N/A	#N/A	#N/A	#N/A	#N/A	#N/A	#N/A	#N/A	#N/A	#N/A	#N/A	#N/A	#N/A	#N/A	#N/A	#N/A	#N/A	#N/A	#N/A	0.0295495	#N/A	#N/A	#N/A	#N/A	#N/A	#N/A	#N/A	#N/A	#N/A	#N/A	#N/A	#N/A	#N/A	#N/A	#N/A	#N/A	#N/A	#N/A	#N/A	#N/A	#N/A	#N/A	#N/A	#N/A	#N/A	#N/A	#N/A	1	ENSG00000126561	STAT5A	protein_coding	signal transducer and activator of transcription 5A [Source:HGNC Symbol;Acc:HGNC:11366]
FBXL6#182325	#N/A	#N/A	#N/A	#N/A	#N/A	#N/A	#N/A	#N/A	#N/A	#N/A	#N/A	#N/A	#N/A	#N/A	#N/A	#N/A	#N/A	#N/A	#N/A	#N/A	#N/A	#N/A	#N/A	#N/A	#N/A	#N/A	#N/A	#N/A	#N/A	#N/A	#N/A	#N/A	#N/A	#N/A	#N/A	0.00933244	#N/A	#N/A	#N/A	#N/A	#N/A	#N/A	#N/A	#N/A	#N/A	#N/A	#N/A	#N/A	#N/A	#N/A	#N/A	#N/A	#N/A	#N/A	#N/A	#N/A	#N/A	#N/A	#N/A	#N/A	#N/A	#N/A	#N/A	1	ENSG00000182325	FBXL6	protein_coding	F-box and leucine rich repeat protein 6 [Source:HGNC Symbol;Acc:HGNC:13603]
MAML1#161021	#N/A	#N/A	#N/A	#N/A	#N/A	#N/A	#N/A	#N/A	#N/A	#N/A	#N/A	#N/A	#N/A	#N/A	#N/A	#N/A	#N/A	#N/A	#N/A	#N/A	#N/A	#N/A	#N/A	#N/A	#N/A	#N/A	#N/A	#N/A	#N/A	#N/A	#N/A	#N/A	#N/A	#N/A	#N/A	0.224636	#N/A	#N/A	#N/A	#N/A	#N/A	#N/A	#N/A	#N/A	#N/A	#N/A	#N/A	#N/A	#N/A	#N/A	#N/A	#N/A	#N/A	#N/A	#N/A	#N/A	#N/A	#N/A	#N/A	#N/A	#N/A	#N/A	#N/A	1	ENSG00000161021	MAML1	protein_coding	mastermind like transcriptional coactivator 1 [Source:HGNC Symbol;Acc:HGNC:13632]
H3-3B	#N/A	#N/A	#N/A	#N/A	#N/A	#N/A	#N/A	#N/A	#N/A	#N/A	#N/A	#N/A	#N/A	#N/A	#N/A	#N/A	#N/A	#N/A	#N/A	#N/A	#N/A	#N/A	#N/A	#N/A	#N/A	#N/A	#N/A	#N/A	#N/A	#N/A	#N/A	#N/A	#N/A	#N/A	#N/A	#N/A	1.69509	#N/A	#N/A	#N/A	#N/A	#N/A	#N/A	#N/A	#N/A	#N/A	#N/A	#N/A	#N/A	#N/A	#N/A	#N/A	#N/A	#N/A	#N/A	#N/A	#N/A	#N/A	#N/A	#N/A	#N/A	#N/A	#N/A	1	ENSG00000132475	H3-3B	protein_coding	H3.3 histone B [Source:HGNC Symbol;Acc:HGNC:4765]
RNH1#023191	#N/A	#N/A	#N/A	#N/A	#N/A	#N/A	#N/A	#N/A	#N/A	#N/A	#N/A	#N/A	#N/A	#N/A	#N/A	#N/A	#N/A	#N/A	#N/A	#N/A	#N/A	#N/A	#N/A	#N/A	#N/A	#N/A	#N/A	#N/A	#N/A	#N/A	#N/A	#N/A	#N/A	#N/A	#N/A	#N/A	1.27253	#N/A	#N/A	#N/A	#N/A	#N/A	#N/A	#N/A	#N/A	#N/A	#N/A	#N/A	#N/A	#N/A	#N/A	#N/A	#N/A	#N/A	#N/A	#N/A	#N/A	#N/A	#N/A	#N/A	#N/A	#N/A	#N/A	1	ENSG00000023191	RNH1	protein_coding	ribonuclease/angiogenin inhibitor 1 [Source:HGNC Symbol;Acc:HGNC:10074]
SF3B1	#N/A	#N/A	#N/A	#N/A	#N/A	#N/A	#N/A	#N/A	#N/A	#N/A	#N/A	#N/A	#N/A	#N/A	#N/A	#N/A	#N/A	#N/A	#N/A	#N/A	#N/A	#N/A	#N/A	#N/A	#N/A	#N/A	#N/A	#N/A	#N/A	#N/A	#N/A	#N/A	#N/A	#N/A	#N/A	#N/A	0.965951	#N/A	#N/A	#N/A	#N/A	#N/A	#N/A	#N/A	#N/A	#N/A	#N/A	#N/A	#N/A	#N/A	#N/A	#N/A	#N/A	#N/A	#N/A	#N/A	#N/A	#N/A	#N/A	#N/A	#N/A	#N/A	#N/A	1	ENSG00000115524	SF3B1	protein_coding	splicing factor 3b subunit 1 [Source:HGNC Symbol;Acc:HGNC:10768]
RAB14	#N/A	#N/A	#N/A	#N/A	#N/A	#N/A	#N/A	#N/A	#N/A	#N/A	#N/A	#N/A	#N/A	#N/A	#N/A	#N/A	#N/A	#N/A	#N/A	#N/A	#N/A	#N/A	#N/A	#N/A	#N/A	#N/A	#N/A	#N/A	#N/A	#N/A	#N/A	#N/A	#N/A	#N/A	#N/A	#N/A	1.05075	#N/A	#N/A	#N/A	#N/A	#N/A	#N/A	#N/A	#N/A	#N/A	#N/A	#N/A	#N/A	#N/A	#N/A	#N/A	#N/A	#N/A	#N/A	#N/A	#N/A	#N/A	#N/A	#N/A	#N/A	#N/A	#N/A	1	ENSG00000119396	RAB14	protein_coding	RAB14, member RAS oncogene family [Source:HGNC Symbol;Acc:HGNC:16524]
HNRNPF	#N/A	#N/A	#N/A	#N/A	#N/A	#N/A	#N/A	#N/A	#N/A	#N/A	#N/A	#N/A	#N/A	#N/A	#N/A	#N/A	#N/A	#N/A	#N/A	#N/A	#N/A	#N/A	#N/A	#N/A	#N/A	#N/A	#N/A	#N/A	#N/A	#N/A	#N/A	#N/A	#N/A	#N/A	#N/A	#N/A	1.10196	#N/A	#N/A	#N/A	#N/A	#N/A	#N/A	#N/A	#N/A	#N/A	#N/A	#N/A	#N/A	#N/A	#N/A	#N/A	#N/A	#N/A	#N/A	#N/A	#N/A	#N/A	#N/A	#N/A	#N/A	#N/A	#N/A	1	ENSG00000169813	HNRNPF	protein_coding	heterogeneous nuclear ribonucleoprotein F [Source:HGNC Symbol;Acc:HGNC:5039]
SEC23A	#N/A	#N/A	#N/A	#N/A	#N/A	#N/A	#N/A	#N/A	#N/A	#N/A	#N/A	#N/A	#N/A	#N/A	#N/A	#N/A	#N/A	#N/A	#N/A	#N/A	#N/A	#N/A	#N/A	#N/A	#N/A	#N/A	#N/A	#N/A	#N/A	#N/A	#N/A	#N/A	#N/A	#N/A	#N/A	#N/A	0.941129	#N/A	#N/A	#N/A	#N/A	#N/A	#N/A	#N/A	#N/A	#N/A	#N/A	#N/A	#N/A	#N/A	#N/A	#N/A	#N/A	#N/A	#N/A	#N/A	#N/A	#N/A	#N/A	#N/A	#N/A	#N/A	#N/A	1	ENSG00000100934	SEC23A	protein_coding	SEC23 homolog A, COPII coat complex component [Source:HGNC Symbol;Acc:HGNC:10701]
HBP1#105856	#N/A	#N/A	#N/A	#N/A	#N/A	#N/A	#N/A	#N/A	#N/A	#N/A	#N/A	#N/A	#N/A	#N/A	#N/A	#N/A	#N/A	#N/A	#N/A	#N/A	#N/A	#N/A	#N/A	#N/A	#N/A	#N/A	#N/A	#N/A	#N/A	#N/A	#N/A	#N/A	#N/A	#N/A	#N/A	#N/A	0.994911	#N/A	#N/A	#N/A	#N/A	#N/A	#N/A	#N/A	#N/A	#N/A	#N/A	#N/A	#N/A	#N/A	#N/A	#N/A	#N/A	#N/A	#N/A	#N/A	#N/A	#N/A	#N/A	#N/A	#N/A	#N/A	#N/A	1	ENSG00000105856	HBP1	protein_coding	HMG-box transcription factor 1 [Source:HGNC Symbol;Acc:HGNC:23200]
PTS	#N/A	#N/A	#N/A	#N/A	#N/A	#N/A	#N/A	#N/A	#N/A	#N/A	#N/A	#N/A	#N/A	#N/A	#N/A	#N/A	#N/A	#N/A	#N/A	#N/A	#N/A	#N/A	#N/A	#N/A	#N/A	#N/A	#N/A	#N/A	#N/A	#N/A	#N/A	#N/A	#N/A	#N/A	#N/A	#N/A	0.973547	#N/A	#N/A	#N/A	#N/A	#N/A	#N/A	#N/A	#N/A	#N/A	#N/A	#N/A	#N/A	#N/A	#N/A	#N/A	#N/A	#N/A	#N/A	#N/A	#N/A	#N/A	#N/A	#N/A	#N/A	#N/A	#N/A	1	ENSG00000150787	PTS	protein_coding	6-pyruvoyltetrahydropterin synthase [Source:HGNC Symbol;Acc:HGNC:9689]
PCNA	#N/A	#N/A	#N/A	#N/A	#N/A	#N/A	#N/A	#N/A	#N/A	#N/A	#N/A	#N/A	#N/A	#N/A	#N/A	#N/A	#N/A	#N/A	#N/A	#N/A	#N/A	#N/A	#N/A	#N/A	#N/A	#N/A	#N/A	#N/A	#N/A	#N/A	#N/A	#N/A	#N/A	#N/A	#N/A	#N/A	0.0623265	#N/A	#N/A	#N/A	#N/A	#N/A	#N/A	#N/A	#N/A	#N/A	#N/A	#N/A	#N/A	#N/A	#N/A	#N/A	#N/A	#N/A	#N/A	#N/A	#N/A	#N/A	#N/A	#N/A	#N/A	#N/A	#N/A	1	ENSG00000132646	PCNA	protein_coding	proliferating cell nuclear antigen [Source:HGNC Symbol;Acc:HGNC:8729]
ZNF580	#N/A	#N/A	#N/A	#N/A	#N/A	#N/A	#N/A	#N/A	#N/A	#N/A	#N/A	#N/A	#N/A	#N/A	#N/A	#N/A	#N/A	#N/A	#N/A	#N/A	#N/A	#N/A	#N/A	#N/A	#N/A	#N/A	#N/A	#N/A	#N/A	#N/A	#N/A	#N/A	#N/A	#N/A	#N/A	#N/A	0.580248	#N/A	#N/A	#N/A	#N/A	#N/A	#N/A	#N/A	#N/A	#N/A	#N/A	#N/A	#N/A	#N/A	#N/A	#N/A	#N/A	#N/A	#N/A	#N/A	#N/A	#N/A	#N/A	#N/A	#N/A	#N/A	#N/A	1	ENSG00000213015	ZNF580	protein_coding	zinc finger protein 580 [Source:HGNC Symbol;Acc:HGNC:29473]
MMGT1	#N/A	#N/A	#N/A	#N/A	#N/A	#N/A	#N/A	#N/A	#N/A	#N/A	#N/A	#N/A	#N/A	#N/A	#N/A	#N/A	#N/A	#N/A	#N/A	#N/A	#N/A	#N/A	#N/A	#N/A	#N/A	#N/A	#N/A	#N/A	#N/A	#N/A	#N/A	#N/A	#N/A	#N/A	#N/A	#N/A	0.0237189	#N/A	#N/A	#N/A	#N/A	#N/A	#N/A	#N/A	#N/A	#N/A	#N/A	#N/A	#N/A	#N/A	#N/A	#N/A	#N/A	#N/A	#N/A	#N/A	#N/A	#N/A	#N/A	#N/A	#N/A	#N/A	#N/A	1	ENSG00000169446	MMGT1	protein_coding	membrane magnesium transporter 1 [Source:HGNC Symbol;Acc:HGNC:28100]
RBM3	#N/A	#N/A	#N/A	#N/A	#N/A	#N/A	#N/A	#N/A	#N/A	#N/A	#N/A	#N/A	#N/A	#N/A	#N/A	#N/A	#N/A	#N/A	#N/A	#N/A	#N/A	#N/A	#N/A	#N/A	#N/A	#N/A	#N/A	#N/A	#N/A	#N/A	#N/A	#N/A	#N/A	#N/A	#N/A	#N/A	0.98601	#N/A	#N/A	#N/A	#N/A	#N/A	#N/A	#N/A	#N/A	#N/A	#N/A	#N/A	#N/A	#N/A	#N/A	#N/A	#N/A	#N/A	#N/A	#N/A	#N/A	#N/A	#N/A	#N/A	#N/A	#N/A	#N/A	1	ENSG00000102317	RBM3	protein_coding	RNA binding motif protein 3 [Source:HGNC Symbol;Acc:HGNC:9900]
DNAJC10	#N/A	#N/A	#N/A	#N/A	#N/A	#N/A	#N/A	#N/A	#N/A	#N/A	#N/A	#N/A	#N/A	#N/A	#N/A	#N/A	#N/A	#N/A	#N/A	#N/A	#N/A	#N/A	#N/A	#N/A	#N/A	#N/A	#N/A	#N/A	#N/A	#N/A	#N/A	#N/A	#N/A	#N/A	#N/A	#N/A	0.971782	#N/A	#N/A	#N/A	#N/A	#N/A	#N/A	#N/A	#N/A	#N/A	#N/A	#N/A	#N/A	#N/A	#N/A	#N/A	#N/A	#N/A	#N/A	#N/A	#N/A	#N/A	#N/A	#N/A	#N/A	#N/A	#N/A	1	ENSG00000077232	DNAJC10	protein_coding	DnaJ heat shock protein family (Hsp40) member C10 [Source:HGNC Symbol;Acc:HGNC:24637]
KIAA1109	#N/A	#N/A	#N/A	#N/A	#N/A	#N/A	#N/A	#N/A	#N/A	#N/A	#N/A	#N/A	#N/A	#N/A	#N/A	#N/A	#N/A	#N/A	#N/A	#N/A	#N/A	#N/A	#N/A	#N/A	#N/A	#N/A	#N/A	#N/A	#N/A	#N/A	#N/A	#N/A	#N/A	#N/A	#N/A	#N/A	0.645232	#N/A	#N/A	#N/A	#N/A	#N/A	#N/A	#N/A	#N/A	#N/A	#N/A	#N/A	#N/A	#N/A	#N/A	#N/A	#N/A	#N/A	#N/A	#N/A	#N/A	#N/A	#N/A	#N/A	#N/A	#N/A	#N/A	1	ENSG00000138688	KIAA1109	protein_coding	KIAA1109 [Source:HGNC Symbol;Acc:HGNC:26953]
XRCC5	#N/A	#N/A	#N/A	#N/A	#N/A	#N/A	#N/A	#N/A	#N/A	#N/A	#N/A	#N/A	#N/A	#N/A	#N/A	#N/A	#N/A	#N/A	#N/A	#N/A	#N/A	#N/A	#N/A	#N/A	#N/A	#N/A	#N/A	#N/A	#N/A	#N/A	#N/A	#N/A	#N/A	#N/A	#N/A	#N/A	0.718921	#N/A	#N/A	#N/A	#N/A	#N/A	#N/A	#N/A	#N/A	#N/A	#N/A	#N/A	#N/A	#N/A	#N/A	#N/A	#N/A	#N/A	#N/A	#N/A	#N/A	#N/A	#N/A	#N/A	#N/A	#N/A	#N/A	1	ENSG00000079246	XRCC5	protein_coding	X-ray repair cross complementing 5 [Source:HGNC Symbol;Acc:HGNC:12833]
TCF4-AS2	#N/A	#N/A	#N/A	#N/A	#N/A	#N/A	#N/A	#N/A	#N/A	#N/A	#N/A	#N/A	#N/A	#N/A	#N/A	#N/A	#N/A	#N/A	#N/A	#N/A	#N/A	#N/A	#N/A	#N/A	#N/A	#N/A	#N/A	#N/A	#N/A	#N/A	#N/A	#N/A	#N/A	#N/A	#N/A	#N/A	0.0949412	#N/A	#N/A	#N/A	#N/A	#N/A	#N/A	#N/A	#N/A	#N/A	#N/A	#N/A	#N/A	#N/A	#N/A	#N/A	#N/A	#N/A	#N/A	#N/A	#N/A	#N/A	#N/A	#N/A	#N/A	#N/A	#N/A	1	ENSG00000267402	TCF4-AS2	lncRNA	TCF4 antisense RNA 2 [Source:HGNC Symbol;Acc:HGNC:51643]
KCTD10	#N/A	#N/A	#N/A	#N/A	#N/A	#N/A	#N/A	#N/A	#N/A	#N/A	#N/A	#N/A	#N/A	#N/A	#N/A	#N/A	#N/A	#N/A	#N/A	#N/A	#N/A	#N/A	#N/A	#N/A	#N/A	#N/A	#N/A	#N/A	#N/A	#N/A	#N/A	#N/A	#N/A	#N/A	#N/A	#N/A	1.55315	#N/A	#N/A	#N/A	#N/A	#N/A	#N/A	#N/A	#N/A	#N/A	#N/A	#N/A	#N/A	#N/A	#N/A	#N/A	#N/A	#N/A	#N/A	#N/A	#N/A	#N/A	#N/A	#N/A	#N/A	#N/A	#N/A	1	ENSG00000110906	KCTD10	protein_coding	potassium channel tetramerization domain containing 10 [Source:HGNC Symbol;Acc:HGNC:23236]
BAG5	#N/A	#N/A	#N/A	#N/A	#N/A	#N/A	#N/A	#N/A	#N/A	#N/A	#N/A	#N/A	#N/A	#N/A	#N/A	#N/A	#N/A	#N/A	#N/A	#N/A	#N/A	#N/A	#N/A	#N/A	#N/A	#N/A	#N/A	#N/A	#N/A	#N/A	#N/A	#N/A	#N/A	#N/A	#N/A	#N/A	0.0455096	#N/A	#N/A	#N/A	#N/A	#N/A	#N/A	#N/A	#N/A	#N/A	#N/A	#N/A	#N/A	#N/A	#N/A	#N/A	#N/A	#N/A	#N/A	#N/A	#N/A	#N/A	#N/A	#N/A	#N/A	#N/A	#N/A	1	ENSG00000166170	BAG5	protein_coding	BAG cochaperone 5 [Source:HGNC Symbol;Acc:HGNC:941]
CLNS1A	#N/A	#N/A	#N/A	#N/A	#N/A	#N/A	#N/A	#N/A	#N/A	#N/A	#N/A	#N/A	#N/A	#N/A	#N/A	#N/A	#N/A	#N/A	#N/A	#N/A	#N/A	#N/A	#N/A	#N/A	#N/A	#N/A	#N/A	#N/A	#N/A	#N/A	#N/A	#N/A	#N/A	#N/A	#N/A	#N/A	0.556171	#N/A	#N/A	#N/A	#N/A	#N/A	#N/A	#N/A	#N/A	#N/A	#N/A	#N/A	#N/A	#N/A	#N/A	#N/A	#N/A	#N/A	#N/A	#N/A	#N/A	#N/A	#N/A	#N/A	#N/A	#N/A	#N/A	1	ENSG00000074201	CLNS1A	protein_coding	chloride nucleotide-sensitive channel 1A [Source:HGNC Symbol;Acc:HGNC:2080]
CDK2AP1	#N/A	#N/A	#N/A	#N/A	#N/A	#N/A	#N/A	#N/A	#N/A	#N/A	#N/A	#N/A	#N/A	#N/A	#N/A	#N/A	#N/A	#N/A	#N/A	#N/A	#N/A	#N/A	#N/A	#N/A	#N/A	#N/A	#N/A	#N/A	#N/A	#N/A	#N/A	#N/A	#N/A	#N/A	#N/A	#N/A	0.0464887	#N/A	#N/A	#N/A	#N/A	#N/A	#N/A	#N/A	#N/A	#N/A	#N/A	#N/A	#N/A	#N/A	#N/A	#N/A	#N/A	#N/A	#N/A	#N/A	#N/A	#N/A	#N/A	#N/A	#N/A	#N/A	#N/A	1	ENSG00000111328	CDK2AP1	protein_coding	cyclin dependent kinase 2 associated protein 1 [Source:HGNC Symbol;Acc:HGNC:14002]
GMFB	#N/A	#N/A	#N/A	#N/A	#N/A	#N/A	#N/A	#N/A	#N/A	#N/A	#N/A	#N/A	#N/A	#N/A	#N/A	#N/A	#N/A	#N/A	#N/A	#N/A	#N/A	#N/A	#N/A	#N/A	#N/A	#N/A	#N/A	#N/A	#N/A	#N/A	#N/A	#N/A	#N/A	#N/A	#N/A	#N/A	1.55801	#N/A	#N/A	#N/A	#N/A	#N/A	#N/A	#N/A	#N/A	#N/A	#N/A	#N/A	#N/A	#N/A	#N/A	#N/A	#N/A	#N/A	#N/A	#N/A	#N/A	#N/A	#N/A	#N/A	#N/A	#N/A	#N/A	1	ENSG00000197045	GMFB	protein_coding	glia maturation factor beta [Source:HGNC Symbol;Acc:HGNC:4373]
ARL8A	#N/A	#N/A	#N/A	#N/A	#N/A	#N/A	#N/A	#N/A	#N/A	#N/A	#N/A	#N/A	#N/A	#N/A	#N/A	#N/A	#N/A	#N/A	#N/A	#N/A	#N/A	#N/A	#N/A	#N/A	#N/A	#N/A	#N/A	#N/A	#N/A	#N/A	#N/A	#N/A	#N/A	#N/A	#N/A	#N/A	1.24076	#N/A	#N/A	#N/A	#N/A	#N/A	#N/A	#N/A	#N/A	#N/A	#N/A	#N/A	#N/A	#N/A	#N/A	#N/A	#N/A	#N/A	#N/A	#N/A	#N/A	#N/A	#N/A	#N/A	#N/A	#N/A	#N/A	1	ENSG00000143862	ARL8A	protein_coding	ADP ribosylation factor like GTPase 8A [Source:HGNC Symbol;Acc:HGNC:25192]
ZNF660#144792	#N/A	#N/A	#N/A	#N/A	#N/A	#N/A	#N/A	#N/A	#N/A	#N/A	#N/A	#N/A	#N/A	#N/A	#N/A	#N/A	#N/A	#N/A	#N/A	#N/A	#N/A	#N/A	#N/A	#N/A	#N/A	#N/A	#N/A	#N/A	#N/A	#N/A	#N/A	#N/A	#N/A	#N/A	#N/A	#N/A	0.163414	#N/A	#N/A	#N/A	#N/A	#N/A	#N/A	#N/A	#N/A	#N/A	#N/A	#N/A	#N/A	#N/A	#N/A	#N/A	#N/A	#N/A	#N/A	#N/A	#N/A	#N/A	#N/A	#N/A	#N/A	#N/A	#N/A	1	ENSG00000144792	ZNF660	protein_coding	zinc finger protein 660 [Source:HGNC Symbol;Acc:HGNC:26720]
UBE2I	#N/A	#N/A	#N/A	#N/A	#N/A	#N/A	#N/A	#N/A	#N/A	#N/A	#N/A	#N/A	#N/A	#N/A	#N/A	#N/A	#N/A	#N/A	#N/A	#N/A	#N/A	#N/A	#N/A	#N/A	#N/A	#N/A	#N/A	#N/A	#N/A	#N/A	#N/A	#N/A	#N/A	#N/A	#N/A	#N/A	1.15441	#N/A	#N/A	#N/A	#N/A	#N/A	#N/A	#N/A	#N/A	#N/A	#N/A	#N/A	#N/A	#N/A	#N/A	#N/A	#N/A	#N/A	#N/A	#N/A	#N/A	#N/A	#N/A	#N/A	#N/A	#N/A	#N/A	1	ENSG00000103275	UBE2I	protein_coding	ubiquitin conjugating enzyme E2 I [Source:HGNC Symbol;Acc:HGNC:12485]
STXBP3	#N/A	#N/A	#N/A	#N/A	#N/A	#N/A	#N/A	#N/A	#N/A	#N/A	#N/A	#N/A	#N/A	#N/A	#N/A	#N/A	#N/A	#N/A	#N/A	#N/A	#N/A	#N/A	#N/A	#N/A	#N/A	#N/A	#N/A	#N/A	#N/A	#N/A	#N/A	#N/A	#N/A	#N/A	#N/A	#N/A	0.747577	#N/A	#N/A	#N/A	#N/A	#N/A	#N/A	#N/A	#N/A	#N/A	#N/A	#N/A	#N/A	#N/A	#N/A	#N/A	#N/A	#N/A	#N/A	#N/A	#N/A	#N/A	#N/A	#N/A	#N/A	#N/A	#N/A	1	ENSG00000116266	STXBP3	protein_coding	syntaxin binding protein 3 [Source:HGNC Symbol;Acc:HGNC:11446]
CCNDBP1	#N/A	#N/A	#N/A	#N/A	#N/A	#N/A	#N/A	#N/A	#N/A	#N/A	#N/A	#N/A	#N/A	#N/A	#N/A	#N/A	#N/A	#N/A	#N/A	#N/A	#N/A	#N/A	#N/A	#N/A	#N/A	#N/A	#N/A	#N/A	#N/A	#N/A	#N/A	#N/A	#N/A	#N/A	#N/A	#N/A	0.729187	#N/A	#N/A	#N/A	#N/A	#N/A	#N/A	#N/A	#N/A	#N/A	#N/A	#N/A	#N/A	#N/A	#N/A	#N/A	#N/A	#N/A	#N/A	#N/A	#N/A	#N/A	#N/A	#N/A	#N/A	#N/A	#N/A	1	ENSG00000166946	CCNDBP1	protein_coding	cyclin D1 binding protein 1 [Source:HGNC Symbol;Acc:HGNC:1587]
PEG3	#N/A	#N/A	#N/A	#N/A	#N/A	#N/A	#N/A	#N/A	#N/A	#N/A	#N/A	#N/A	#N/A	#N/A	#N/A	#N/A	#N/A	#N/A	#N/A	#N/A	#N/A	#N/A	#N/A	#N/A	#N/A	#N/A	#N/A	#N/A	#N/A	#N/A	#N/A	#N/A	#N/A	#N/A	#N/A	#N/A	0.0434783	#N/A	#N/A	#N/A	#N/A	#N/A	#N/A	#N/A	#N/A	#N/A	#N/A	#N/A	#N/A	#N/A	#N/A	#N/A	#N/A	#N/A	#N/A	#N/A	#N/A	#N/A	#N/A	#N/A	#N/A	#N/A	#N/A	1	ENSG00000198300	PEG3	protein_coding	paternally expressed 3 [Source:HGNC Symbol;Acc:HGNC:8826]
PPP1R12A	#N/A	#N/A	#N/A	#N/A	#N/A	#N/A	#N/A	#N/A	#N/A	#N/A	#N/A	#N/A	#N/A	#N/A	#N/A	#N/A	#N/A	#N/A	#N/A	#N/A	#N/A	#N/A	#N/A	#N/A	#N/A	#N/A	#N/A	#N/A	#N/A	#N/A	#N/A	#N/A	#N/A	#N/A	#N/A	#N/A	0.613219	#N/A	#N/A	#N/A	#N/A	#N/A	#N/A	#N/A	#N/A	#N/A	#N/A	#N/A	#N/A	#N/A	#N/A	#N/A	#N/A	#N/A	#N/A	#N/A	#N/A	#N/A	#N/A	#N/A	#N/A	#N/A	#N/A	1	ENSG00000058272	PPP1R12A	protein_coding	protein phosphatase 1 regulatory subunit 12A [Source:HGNC Symbol;Acc:HGNC:7618]
FTSJ3	#N/A	#N/A	#N/A	#N/A	#N/A	#N/A	#N/A	#N/A	#N/A	#N/A	#N/A	#N/A	#N/A	#N/A	#N/A	#N/A	#N/A	#N/A	#N/A	#N/A	#N/A	#N/A	#N/A	#N/A	#N/A	#N/A	#N/A	#N/A	#N/A	#N/A	#N/A	#N/A	#N/A	#N/A	#N/A	#N/A	1.36492	#N/A	#N/A	#N/A	#N/A	#N/A	#N/A	#N/A	#N/A	#N/A	#N/A	#N/A	#N/A	#N/A	#N/A	#N/A	#N/A	#N/A	#N/A	#N/A	#N/A	#N/A	#N/A	#N/A	#N/A	#N/A	#N/A	1	ENSG00000108592	FTSJ3	protein_coding	FtsJ RNA 2'-O-methyltransferase 3 [Source:HGNC Symbol;Acc:HGNC:17136]
ZNF688	#N/A	#N/A	#N/A	#N/A	#N/A	#N/A	#N/A	#N/A	#N/A	#N/A	#N/A	#N/A	#N/A	#N/A	#N/A	#N/A	#N/A	#N/A	#N/A	#N/A	#N/A	#N/A	#N/A	#N/A	#N/A	#N/A	#N/A	#N/A	#N/A	#N/A	#N/A	#N/A	#N/A	#N/A	#N/A	#N/A	0.820686	#N/A	#N/A	#N/A	#N/A	#N/A	#N/A	#N/A	#N/A	#N/A	#N/A	#N/A	#N/A	#N/A	#N/A	#N/A	#N/A	#N/A	#N/A	#N/A	#N/A	#N/A	#N/A	#N/A	#N/A	#N/A	#N/A	1	ENSG00000229809	ZNF688	protein_coding	zinc finger protein 688 [Source:HGNC Symbol;Acc:HGNC:30489]
HPF1	#N/A	#N/A	#N/A	#N/A	#N/A	#N/A	#N/A	#N/A	#N/A	#N/A	#N/A	#N/A	#N/A	#N/A	#N/A	#N/A	#N/A	#N/A	#N/A	#N/A	#N/A	#N/A	#N/A	#N/A	#N/A	#N/A	#N/A	#N/A	#N/A	#N/A	#N/A	#N/A	#N/A	#N/A	#N/A	#N/A	1.08417	#N/A	#N/A	#N/A	#N/A	#N/A	#N/A	#N/A	#N/A	#N/A	#N/A	#N/A	#N/A	#N/A	#N/A	#N/A	#N/A	#N/A	#N/A	#N/A	#N/A	#N/A	#N/A	#N/A	#N/A	#N/A	#N/A	1	ENSG00000056050	HPF1	protein_coding	histone PARylation factor 1 [Source:HGNC Symbol;Acc:HGNC:26051]
PLPBP	#N/A	#N/A	#N/A	#N/A	#N/A	#N/A	#N/A	#N/A	#N/A	#N/A	#N/A	#N/A	#N/A	#N/A	#N/A	#N/A	#N/A	#N/A	#N/A	#N/A	#N/A	#N/A	#N/A	#N/A	#N/A	#N/A	#N/A	#N/A	#N/A	#N/A	#N/A	#N/A	#N/A	#N/A	#N/A	#N/A	0.869679	#N/A	#N/A	#N/A	#N/A	#N/A	#N/A	#N/A	#N/A	#N/A	#N/A	#N/A	#N/A	#N/A	#N/A	#N/A	#N/A	#N/A	#N/A	#N/A	#N/A	#N/A	#N/A	#N/A	#N/A	#N/A	#N/A	1	ENSG00000147471	PLPBP	protein_coding	pyridoxal phosphate binding protein [Source:HGNC Symbol;Acc:HGNC:9457]
ENSA	#N/A	#N/A	#N/A	#N/A	#N/A	#N/A	#N/A	#N/A	#N/A	#N/A	#N/A	#N/A	#N/A	#N/A	#N/A	#N/A	#N/A	#N/A	#N/A	#N/A	#N/A	#N/A	#N/A	#N/A	#N/A	#N/A	#N/A	#N/A	#N/A	#N/A	#N/A	#N/A	#N/A	#N/A	#N/A	#N/A	0.877162	#N/A	#N/A	#N/A	#N/A	#N/A	#N/A	#N/A	#N/A	#N/A	#N/A	#N/A	#N/A	#N/A	#N/A	#N/A	#N/A	#N/A	#N/A	#N/A	#N/A	#N/A	#N/A	#N/A	#N/A	#N/A	#N/A	1	ENSG00000143420	ENSA	protein_coding	endosulfine alpha [Source:HGNC Symbol;Acc:HGNC:3360]
NRK	#N/A	#N/A	#N/A	#N/A	#N/A	#N/A	#N/A	#N/A	#N/A	#N/A	#N/A	#N/A	#N/A	#N/A	#N/A	#N/A	#N/A	#N/A	#N/A	#N/A	#N/A	#N/A	#N/A	#N/A	#N/A	#N/A	#N/A	#N/A	#N/A	#N/A	#N/A	#N/A	#N/A	#N/A	#N/A	#N/A	0.0440664	#N/A	#N/A	#N/A	#N/A	#N/A	#N/A	#N/A	#N/A	#N/A	#N/A	#N/A	#N/A	#N/A	#N/A	#N/A	#N/A	#N/A	#N/A	#N/A	#N/A	#N/A	#N/A	#N/A	#N/A	#N/A	#N/A	1	ENSG00000123572	NRK	protein_coding	Nik related kinase [Source:HGNC Symbol;Acc:HGNC:25391]
TTTY10	#N/A	#N/A	#N/A	#N/A	#N/A	#N/A	#N/A	#N/A	#N/A	#N/A	#N/A	#N/A	#N/A	#N/A	#N/A	#N/A	#N/A	#N/A	#N/A	#N/A	#N/A	#N/A	#N/A	#N/A	#N/A	#N/A	#N/A	#N/A	#N/A	#N/A	#N/A	#N/A	#N/A	#N/A	#N/A	#N/A	0.0539872	#N/A	#N/A	#N/A	#N/A	#N/A	#N/A	#N/A	#N/A	#N/A	#N/A	#N/A	#N/A	#N/A	#N/A	#N/A	#N/A	#N/A	#N/A	#N/A	#N/A	#N/A	#N/A	#N/A	#N/A	#N/A	#N/A	1	ENSG00000229236	TTTY10	lncRNA	testis-specific transcript, Y-linked 10 [Source:HGNC Symbol;Acc:HGNC:18491]
EDEM2	#N/A	#N/A	#N/A	#N/A	#N/A	#N/A	#N/A	#N/A	#N/A	#N/A	#N/A	#N/A	#N/A	#N/A	#N/A	#N/A	#N/A	#N/A	#N/A	#N/A	#N/A	#N/A	#N/A	#N/A	#N/A	#N/A	#N/A	#N/A	#N/A	#N/A	#N/A	#N/A	#N/A	#N/A	#N/A	#N/A	0.601608	#N/A	#N/A	#N/A	#N/A	#N/A	#N/A	#N/A	#N/A	#N/A	#N/A	#N/A	#N/A	#N/A	#N/A	#N/A	#N/A	#N/A	#N/A	#N/A	#N/A	#N/A	#N/A	#N/A	#N/A	#N/A	#N/A	1	ENSG00000088298	EDEM2	protein_coding	ER degradation enhancing alpha-mannosidase like protein 2 [Source:HGNC Symbol;Acc:HGNC:15877]
MTCP1	#N/A	#N/A	#N/A	#N/A	#N/A	#N/A	#N/A	#N/A	#N/A	#N/A	#N/A	#N/A	#N/A	#N/A	#N/A	#N/A	#N/A	#N/A	#N/A	#N/A	#N/A	#N/A	#N/A	#N/A	#N/A	#N/A	#N/A	#N/A	#N/A	#N/A	#N/A	#N/A	#N/A	#N/A	#N/A	#N/A	0.906366	#N/A	#N/A	#N/A	#N/A	#N/A	#N/A	#N/A	#N/A	#N/A	#N/A	#N/A	#N/A	#N/A	#N/A	#N/A	#N/A	#N/A	#N/A	#N/A	#N/A	#N/A	#N/A	#N/A	#N/A	#N/A	#N/A	1	ENSG00000214827	MTCP1	protein_coding	mature T cell proliferation 1 [Source:HGNC Symbol;Acc:HGNC:7423]
#286561	#N/A	#N/A	#N/A	#N/A	#N/A	#N/A	#N/A	#N/A	#N/A	#N/A	#N/A	#N/A	#N/A	#N/A	#N/A	#N/A	#N/A	#N/A	#N/A	#N/A	#N/A	#N/A	#N/A	#N/A	#N/A	#N/A	#N/A	#N/A	#N/A	#N/A	#N/A	#N/A	#N/A	#N/A	#N/A	#N/A	1.21002	#N/A	#N/A	#N/A	#N/A	#N/A	#N/A	#N/A	#N/A	#N/A	#N/A	#N/A	#N/A	#N/A	#N/A	#N/A	#N/A	#N/A	#N/A	#N/A	#N/A	#N/A	#N/A	#N/A	#N/A	#N/A	#N/A	1	ENSG00000286561		lncRNA	novel transcript, antisense to SBF2
MYCBP2	#N/A	#N/A	#N/A	#N/A	#N/A	#N/A	#N/A	#N/A	#N/A	#N/A	#N/A	#N/A	#N/A	#N/A	#N/A	#N/A	#N/A	#N/A	#N/A	#N/A	#N/A	#N/A	#N/A	#N/A	#N/A	#N/A	#N/A	#N/A	#N/A	#N/A	#N/A	#N/A	#N/A	#N/A	#N/A	#N/A	0.565227	#N/A	#N/A	#N/A	#N/A	#N/A	#N/A	#N/A	#N/A	#N/A	#N/A	#N/A	#N/A	#N/A	#N/A	#N/A	#N/A	#N/A	#N/A	#N/A	#N/A	#N/A	#N/A	#N/A	#N/A	#N/A	#N/A	1	ENSG00000005810	MYCBP2	protein_coding	MYC binding protein 2 [Source:HGNC Symbol;Acc:HGNC:23386]
MOCS3	#N/A	#N/A	#N/A	#N/A	#N/A	#N/A	#N/A	#N/A	#N/A	#N/A	#N/A	#N/A	#N/A	#N/A	#N/A	#N/A	#N/A	#N/A	#N/A	#N/A	#N/A	#N/A	#N/A	#N/A	#N/A	#N/A	#N/A	#N/A	#N/A	#N/A	#N/A	#N/A	#N/A	#N/A	#N/A	#N/A	0.0161383	#N/A	#N/A	#N/A	#N/A	#N/A	#N/A	#N/A	#N/A	#N/A	#N/A	#N/A	#N/A	#N/A	#N/A	#N/A	#N/A	#N/A	#N/A	#N/A	#N/A	#N/A	#N/A	#N/A	#N/A	#N/A	#N/A	1	ENSG00000124217	MOCS3	protein_coding	molybdenum cofactor synthesis 3 [Source:HGNC Symbol;Acc:HGNC:15765]
SURF1#148290	#N/A	#N/A	#N/A	#N/A	#N/A	#N/A	#N/A	#N/A	#N/A	#N/A	#N/A	#N/A	#N/A	#N/A	#N/A	#N/A	#N/A	#N/A	#N/A	#N/A	#N/A	#N/A	#N/A	#N/A	#N/A	#N/A	#N/A	#N/A	#N/A	#N/A	#N/A	#N/A	#N/A	#N/A	#N/A	#N/A	0.0541084	#N/A	#N/A	#N/A	#N/A	#N/A	#N/A	#N/A	#N/A	#N/A	#N/A	#N/A	#N/A	#N/A	#N/A	#N/A	#N/A	#N/A	#N/A	#N/A	#N/A	#N/A	#N/A	#N/A	#N/A	#N/A	#N/A	1	ENSG00000148290	SURF1	protein_coding	SURF1 cytochrome c oxidase assembly factor [Source:HGNC Symbol;Acc:HGNC:11474]
TMEM44-AS1	#N/A	#N/A	#N/A	#N/A	#N/A	#N/A	#N/A	#N/A	#N/A	#N/A	#N/A	#N/A	#N/A	#N/A	#N/A	#N/A	#N/A	#N/A	#N/A	#N/A	#N/A	#N/A	#N/A	#N/A	#N/A	#N/A	#N/A	#N/A	#N/A	#N/A	#N/A	#N/A	#N/A	#N/A	#N/A	#N/A	0.907821	#N/A	#N/A	#N/A	#N/A	#N/A	#N/A	#N/A	#N/A	#N/A	#N/A	#N/A	#N/A	#N/A	#N/A	#N/A	#N/A	#N/A	#N/A	#N/A	#N/A	#N/A	#N/A	#N/A	#N/A	#N/A	#N/A	1	ENSG00000231770	TMEM44-AS1	lncRNA	TMEM44 antisense RNA 1 [Source:HGNC Symbol;Acc:HGNC:44272]
PSIP1	#N/A	#N/A	#N/A	#N/A	#N/A	#N/A	#N/A	#N/A	#N/A	#N/A	#N/A	#N/A	#N/A	#N/A	#N/A	#N/A	#N/A	#N/A	#N/A	#N/A	#N/A	#N/A	#N/A	#N/A	#N/A	#N/A	#N/A	#N/A	#N/A	#N/A	#N/A	#N/A	#N/A	#N/A	#N/A	#N/A	0.866513	#N/A	#N/A	#N/A	#N/A	#N/A	#N/A	#N/A	#N/A	#N/A	#N/A	#N/A	#N/A	#N/A	#N/A	#N/A	#N/A	#N/A	#N/A	#N/A	#N/A	#N/A	#N/A	#N/A	#N/A	#N/A	#N/A	1	ENSG00000164985	PSIP1	protein_coding	PC4 and SFRS1 interacting protein 1 [Source:HGNC Symbol;Acc:HGNC:9527]
CD302	#N/A	#N/A	#N/A	#N/A	#N/A	#N/A	#N/A	#N/A	#N/A	#N/A	#N/A	#N/A	#N/A	#N/A	#N/A	#N/A	#N/A	#N/A	#N/A	#N/A	#N/A	#N/A	#N/A	#N/A	#N/A	#N/A	#N/A	#N/A	#N/A	#N/A	#N/A	#N/A	#N/A	#N/A	#N/A	#N/A	0.971789	#N/A	#N/A	#N/A	#N/A	#N/A	#N/A	#N/A	#N/A	#N/A	#N/A	#N/A	#N/A	#N/A	#N/A	#N/A	#N/A	#N/A	#N/A	#N/A	#N/A	#N/A	#N/A	#N/A	#N/A	#N/A	#N/A	1	ENSG00000241399	CD302	protein_coding	CD302 molecule [Source:HGNC Symbol;Acc:HGNC:30843]
RRAGC	#N/A	#N/A	#N/A	#N/A	#N/A	#N/A	#N/A	#N/A	#N/A	#N/A	#N/A	#N/A	#N/A	#N/A	#N/A	#N/A	#N/A	#N/A	#N/A	#N/A	#N/A	#N/A	#N/A	#N/A	#N/A	#N/A	#N/A	#N/A	#N/A	#N/A	#N/A	#N/A	#N/A	#N/A	#N/A	#N/A	0.632919	#N/A	#N/A	#N/A	#N/A	#N/A	#N/A	#N/A	#N/A	#N/A	#N/A	#N/A	#N/A	#N/A	#N/A	#N/A	#N/A	#N/A	#N/A	#N/A	#N/A	#N/A	#N/A	#N/A	#N/A	#N/A	#N/A	1	ENSG00000116954	RRAGC	protein_coding	Ras related GTP binding C [Source:HGNC Symbol;Acc:HGNC:19902]
CCZ1B	#N/A	#N/A	#N/A	#N/A	#N/A	#N/A	#N/A	#N/A	#N/A	#N/A	#N/A	#N/A	#N/A	#N/A	#N/A	#N/A	#N/A	#N/A	#N/A	#N/A	#N/A	#N/A	#N/A	#N/A	#N/A	#N/A	#N/A	#N/A	#N/A	#N/A	#N/A	#N/A	#N/A	#N/A	#N/A	#N/A	0.868845	#N/A	#N/A	#N/A	#N/A	#N/A	#N/A	#N/A	#N/A	#N/A	#N/A	#N/A	#N/A	#N/A	#N/A	#N/A	#N/A	#N/A	#N/A	#N/A	#N/A	#N/A	#N/A	#N/A	#N/A	#N/A	#N/A	1	ENSG00000146574	CCZ1B	protein_coding	CCZ1 homolog B, vacuolar protein trafficking and biogenesis associated [Source:HGNC Symbol;Acc:HGNC:21717]
NAPRT#147813	#N/A	#N/A	#N/A	#N/A	#N/A	#N/A	#N/A	#N/A	#N/A	#N/A	#N/A	#N/A	#N/A	#N/A	#N/A	#N/A	#N/A	#N/A	#N/A	#N/A	#N/A	#N/A	#N/A	#N/A	#N/A	#N/A	#N/A	#N/A	#N/A	#N/A	#N/A	#N/A	#N/A	#N/A	#N/A	#N/A	0.366385	#N/A	#N/A	#N/A	#N/A	#N/A	#N/A	#N/A	#N/A	#N/A	#N/A	#N/A	#N/A	#N/A	#N/A	#N/A	#N/A	#N/A	#N/A	#N/A	#N/A	#N/A	#N/A	#N/A	#N/A	#N/A	#N/A	1	ENSG00000147813	NAPRT	protein_coding	nicotinate phosphoribosyltransferase [Source:HGNC Symbol;Acc:HGNC:30450]
#274561	#N/A	#N/A	#N/A	#N/A	#N/A	#N/A	#N/A	#N/A	#N/A	#N/A	#N/A	#N/A	#N/A	#N/A	#N/A	#N/A	#N/A	#N/A	#N/A	#N/A	#N/A	#N/A	#N/A	#N/A	#N/A	#N/A	#N/A	#N/A	#N/A	#N/A	#N/A	#N/A	#N/A	#N/A	#N/A	#N/A	0.830139	#N/A	#N/A	#N/A	#N/A	#N/A	#N/A	#N/A	#N/A	#N/A	#N/A	#N/A	#N/A	#N/A	#N/A	#N/A	#N/A	#N/A	#N/A	#N/A	#N/A	#N/A	#N/A	#N/A	#N/A	#N/A	#N/A	1	ENSG00000274561		lncRNA	novel transcript
ITGB1	#N/A	#N/A	#N/A	#N/A	#N/A	#N/A	#N/A	#N/A	#N/A	#N/A	#N/A	#N/A	#N/A	#N/A	#N/A	#N/A	#N/A	#N/A	#N/A	#N/A	#N/A	#N/A	#N/A	#N/A	#N/A	#N/A	#N/A	#N/A	#N/A	#N/A	#N/A	#N/A	#N/A	#N/A	#N/A	#N/A	0.713801	#N/A	#N/A	#N/A	#N/A	#N/A	#N/A	#N/A	#N/A	#N/A	#N/A	#N/A	#N/A	#N/A	#N/A	#N/A	#N/A	#N/A	#N/A	#N/A	#N/A	#N/A	#N/A	#N/A	#N/A	#N/A	#N/A	1	ENSG00000150093	ITGB1	protein_coding	integrin subunit beta 1 [Source:HGNC Symbol;Acc:HGNC:6153]
#273363	#N/A	#N/A	#N/A	#N/A	#N/A	#N/A	#N/A	#N/A	#N/A	#N/A	#N/A	#N/A	#N/A	#N/A	#N/A	#N/A	#N/A	#N/A	#N/A	#N/A	#N/A	#N/A	#N/A	#N/A	#N/A	#N/A	#N/A	#N/A	#N/A	#N/A	#N/A	#N/A	#N/A	#N/A	#N/A	#N/A	0.0428232	#N/A	#N/A	#N/A	#N/A	#N/A	#N/A	#N/A	#N/A	#N/A	#N/A	#N/A	#N/A	#N/A	#N/A	#N/A	#N/A	#N/A	#N/A	#N/A	#N/A	#N/A	#N/A	#N/A	#N/A	#N/A	#N/A	1	ENSG00000273363		lncRNA	novel transcript
PRRC2C	#N/A	#N/A	#N/A	#N/A	#N/A	#N/A	#N/A	#N/A	#N/A	#N/A	#N/A	#N/A	#N/A	#N/A	#N/A	#N/A	#N/A	#N/A	#N/A	#N/A	#N/A	#N/A	#N/A	#N/A	#N/A	#N/A	#N/A	#N/A	#N/A	#N/A	#N/A	#N/A	#N/A	#N/A	#N/A	#N/A	0.611741	#N/A	#N/A	#N/A	#N/A	#N/A	#N/A	#N/A	#N/A	#N/A	#N/A	#N/A	#N/A	#N/A	#N/A	#N/A	#N/A	#N/A	#N/A	#N/A	#N/A	#N/A	#N/A	#N/A	#N/A	#N/A	#N/A	1	ENSG00000117523	PRRC2C	protein_coding	proline rich coiled-coil 2C [Source:HGNC Symbol;Acc:HGNC:24903]
SDHAF1	#N/A	#N/A	#N/A	#N/A	#N/A	#N/A	#N/A	#N/A	#N/A	#N/A	#N/A	#N/A	#N/A	#N/A	#N/A	#N/A	#N/A	#N/A	#N/A	#N/A	#N/A	#N/A	#N/A	#N/A	#N/A	#N/A	#N/A	#N/A	#N/A	#N/A	#N/A	#N/A	#N/A	#N/A	#N/A	#N/A	0.0543916	#N/A	#N/A	#N/A	#N/A	#N/A	#N/A	#N/A	#N/A	#N/A	#N/A	#N/A	#N/A	#N/A	#N/A	#N/A	#N/A	#N/A	#N/A	#N/A	#N/A	#N/A	#N/A	#N/A	#N/A	#N/A	#N/A	1	ENSG00000205138	SDHAF1	protein_coding	succinate dehydrogenase complex assembly factor 1 [Source:HGNC Symbol;Acc:HGNC:33867]
RNF213-AS1	#N/A	#N/A	#N/A	#N/A	#N/A	#N/A	#N/A	#N/A	#N/A	#N/A	#N/A	#N/A	#N/A	#N/A	#N/A	#N/A	#N/A	#N/A	#N/A	#N/A	#N/A	#N/A	#N/A	#N/A	#N/A	#N/A	#N/A	#N/A	#N/A	#N/A	#N/A	#N/A	#N/A	#N/A	#N/A	#N/A	0.916335	#N/A	#N/A	#N/A	#N/A	#N/A	#N/A	#N/A	#N/A	#N/A	#N/A	#N/A	#N/A	#N/A	#N/A	#N/A	#N/A	#N/A	#N/A	#N/A	#N/A	#N/A	#N/A	#N/A	#N/A	#N/A	#N/A	1	ENSG00000263069	RNF213-AS1	lncRNA	RNF213 antisense RNA 1 [Source:HGNC Symbol;Acc:HGNC:54402]
MOB2	#N/A	#N/A	#N/A	#N/A	#N/A	#N/A	#N/A	#N/A	#N/A	#N/A	#N/A	#N/A	#N/A	#N/A	#N/A	#N/A	#N/A	#N/A	#N/A	#N/A	#N/A	#N/A	#N/A	#N/A	#N/A	#N/A	#N/A	#N/A	#N/A	#N/A	#N/A	#N/A	#N/A	#N/A	#N/A	#N/A	1.01924	#N/A	#N/A	#N/A	#N/A	#N/A	#N/A	#N/A	#N/A	#N/A	#N/A	#N/A	#N/A	#N/A	#N/A	#N/A	#N/A	#N/A	#N/A	#N/A	#N/A	#N/A	#N/A	#N/A	#N/A	#N/A	#N/A	1	ENSG00000182208	MOB2	protein_coding	MOB kinase activator 2 [Source:HGNC Symbol;Acc:HGNC:24904]
VAMP2	#N/A	#N/A	#N/A	#N/A	#N/A	#N/A	#N/A	#N/A	#N/A	#N/A	#N/A	#N/A	#N/A	#N/A	#N/A	#N/A	#N/A	#N/A	#N/A	#N/A	#N/A	#N/A	#N/A	#N/A	#N/A	#N/A	#N/A	#N/A	#N/A	#N/A	#N/A	#N/A	#N/A	#N/A	#N/A	#N/A	0.703127	#N/A	#N/A	#N/A	#N/A	#N/A	#N/A	#N/A	#N/A	#N/A	#N/A	#N/A	#N/A	#N/A	#N/A	#N/A	#N/A	#N/A	#N/A	#N/A	#N/A	#N/A	#N/A	#N/A	#N/A	#N/A	#N/A	1	ENSG00000220205	VAMP2	protein_coding	vesicle associated membrane protein 2 [Source:HGNC Symbol;Acc:HGNC:12643]
MTPN	#N/A	#N/A	#N/A	#N/A	#N/A	#N/A	#N/A	#N/A	#N/A	#N/A	#N/A	#N/A	#N/A	#N/A	#N/A	#N/A	#N/A	#N/A	#N/A	#N/A	#N/A	#N/A	#N/A	#N/A	#N/A	#N/A	#N/A	#N/A	#N/A	#N/A	#N/A	#N/A	#N/A	#N/A	#N/A	#N/A	0.920142	#N/A	#N/A	#N/A	#N/A	#N/A	#N/A	#N/A	#N/A	#N/A	#N/A	#N/A	#N/A	#N/A	#N/A	#N/A	#N/A	#N/A	#N/A	#N/A	#N/A	#N/A	#N/A	#N/A	#N/A	#N/A	#N/A	1	ENSG00000105887	MTPN	protein_coding	myotrophin [Source:HGNC Symbol;Acc:HGNC:15667]
NAGK	#N/A	#N/A	#N/A	#N/A	#N/A	#N/A	#N/A	#N/A	#N/A	#N/A	#N/A	#N/A	#N/A	#N/A	#N/A	#N/A	#N/A	#N/A	#N/A	#N/A	#N/A	#N/A	#N/A	#N/A	#N/A	#N/A	#N/A	#N/A	#N/A	#N/A	#N/A	#N/A	#N/A	#N/A	#N/A	#N/A	0.852271	#N/A	#N/A	#N/A	#N/A	#N/A	#N/A	#N/A	#N/A	#N/A	#N/A	#N/A	#N/A	#N/A	#N/A	#N/A	#N/A	#N/A	#N/A	#N/A	#N/A	#N/A	#N/A	#N/A	#N/A	#N/A	#N/A	1	ENSG00000124357	NAGK	protein_coding	N-acetylglucosamine kinase [Source:HGNC Symbol;Acc:HGNC:17174]
PLPP5	#N/A	#N/A	#N/A	#N/A	#N/A	#N/A	#N/A	#N/A	#N/A	#N/A	#N/A	#N/A	#N/A	#N/A	#N/A	#N/A	#N/A	#N/A	#N/A	#N/A	#N/A	#N/A	#N/A	#N/A	#N/A	#N/A	#N/A	#N/A	#N/A	#N/A	#N/A	#N/A	#N/A	#N/A	#N/A	#N/A	0.855233	#N/A	#N/A	#N/A	#N/A	#N/A	#N/A	#N/A	#N/A	#N/A	#N/A	#N/A	#N/A	#N/A	#N/A	#N/A	#N/A	#N/A	#N/A	#N/A	#N/A	#N/A	#N/A	#N/A	#N/A	#N/A	#N/A	1	ENSG00000147535	PLPP5	protein_coding	phospholipid phosphatase 5 [Source:HGNC Symbol;Acc:HGNC:25026]
BRD3	#N/A	#N/A	#N/A	#N/A	#N/A	#N/A	#N/A	#N/A	#N/A	#N/A	#N/A	#N/A	#N/A	#N/A	#N/A	#N/A	#N/A	#N/A	#N/A	#N/A	#N/A	#N/A	#N/A	#N/A	#N/A	#N/A	#N/A	#N/A	#N/A	#N/A	#N/A	#N/A	#N/A	#N/A	#N/A	#N/A	0.965727	#N/A	#N/A	#N/A	#N/A	#N/A	#N/A	#N/A	#N/A	#N/A	#N/A	#N/A	#N/A	#N/A	#N/A	#N/A	#N/A	#N/A	#N/A	#N/A	#N/A	#N/A	#N/A	#N/A	#N/A	#N/A	#N/A	1	ENSG00000169925	BRD3	protein_coding	bromodomain containing 3 [Source:HGNC Symbol;Acc:HGNC:1104]
#230552	#N/A	#N/A	#N/A	#N/A	#N/A	#N/A	#N/A	#N/A	#N/A	#N/A	#N/A	#N/A	#N/A	#N/A	#N/A	#N/A	#N/A	#N/A	#N/A	#N/A	#N/A	#N/A	#N/A	#N/A	#N/A	#N/A	#N/A	#N/A	#N/A	#N/A	#N/A	#N/A	#N/A	#N/A	#N/A	#N/A	#N/A	0.240299	#N/A	#N/A	#N/A	#N/A	#N/A	#N/A	#N/A	#N/A	#N/A	#N/A	#N/A	#N/A	#N/A	#N/A	#N/A	#N/A	#N/A	#N/A	#N/A	#N/A	#N/A	#N/A	#N/A	#N/A	#N/A	1	ENSG00000230552		lncRNA	novel transcript
RAMP2-AS1	#N/A	#N/A	#N/A	#N/A	#N/A	#N/A	#N/A	#N/A	#N/A	#N/A	#N/A	#N/A	#N/A	#N/A	#N/A	#N/A	#N/A	#N/A	#N/A	#N/A	#N/A	#N/A	#N/A	#N/A	#N/A	#N/A	#N/A	#N/A	#N/A	#N/A	#N/A	#N/A	#N/A	#N/A	#N/A	#N/A	#N/A	0.046794	#N/A	#N/A	#N/A	#N/A	#N/A	#N/A	#N/A	#N/A	#N/A	#N/A	#N/A	#N/A	#N/A	#N/A	#N/A	#N/A	#N/A	#N/A	#N/A	#N/A	#N/A	#N/A	#N/A	#N/A	#N/A	1	ENSG00000197291	RAMP2-AS1	lncRNA	RAMP2 antisense RNA 1 [Source:HGNC Symbol;Acc:HGNC:44358]
PPEF1	#N/A	#N/A	#N/A	#N/A	#N/A	#N/A	#N/A	#N/A	#N/A	#N/A	#N/A	#N/A	#N/A	#N/A	#N/A	#N/A	#N/A	#N/A	#N/A	#N/A	#N/A	#N/A	#N/A	#N/A	#N/A	#N/A	#N/A	#N/A	#N/A	#N/A	#N/A	#N/A	#N/A	#N/A	#N/A	#N/A	#N/A	0.0480307	#N/A	#N/A	#N/A	#N/A	#N/A	#N/A	#N/A	#N/A	#N/A	#N/A	#N/A	#N/A	#N/A	#N/A	#N/A	#N/A	#N/A	#N/A	#N/A	#N/A	#N/A	#N/A	#N/A	#N/A	#N/A	1	ENSG00000086717	PPEF1	protein_coding	protein phosphatase with EF-hand domain 1 [Source:HGNC Symbol;Acc:HGNC:9243]
DTX1	#N/A	#N/A	#N/A	#N/A	#N/A	#N/A	#N/A	#N/A	#N/A	#N/A	#N/A	#N/A	#N/A	#N/A	#N/A	#N/A	#N/A	#N/A	#N/A	#N/A	#N/A	#N/A	#N/A	#N/A	#N/A	#N/A	#N/A	#N/A	#N/A	#N/A	#N/A	#N/A	#N/A	#N/A	#N/A	#N/A	#N/A	0.0436564	#N/A	#N/A	#N/A	#N/A	#N/A	#N/A	#N/A	#N/A	#N/A	#N/A	#N/A	#N/A	#N/A	#N/A	#N/A	#N/A	#N/A	#N/A	#N/A	#N/A	#N/A	#N/A	#N/A	#N/A	#N/A	1	ENSG00000135144	DTX1	protein_coding	deltex E3 ubiquitin ligase 1 [Source:HGNC Symbol;Acc:HGNC:3060]
CD4	#N/A	#N/A	#N/A	#N/A	#N/A	#N/A	#N/A	#N/A	#N/A	#N/A	#N/A	#N/A	#N/A	#N/A	#N/A	#N/A	#N/A	#N/A	#N/A	#N/A	#N/A	#N/A	#N/A	#N/A	#N/A	#N/A	#N/A	#N/A	#N/A	#N/A	#N/A	#N/A	#N/A	#N/A	#N/A	#N/A	#N/A	0.0413025	#N/A	#N/A	#N/A	#N/A	#N/A	#N/A	#N/A	#N/A	#N/A	#N/A	#N/A	#N/A	#N/A	#N/A	#N/A	#N/A	#N/A	#N/A	#N/A	#N/A	#N/A	#N/A	#N/A	#N/A	#N/A	1	ENSG00000010610	CD4	protein_coding	CD4 molecule [Source:HGNC Symbol;Acc:HGNC:1678]
CD300LF	#N/A	#N/A	#N/A	#N/A	#N/A	#N/A	#N/A	#N/A	#N/A	#N/A	#N/A	#N/A	#N/A	#N/A	#N/A	#N/A	#N/A	#N/A	#N/A	#N/A	#N/A	#N/A	#N/A	#N/A	#N/A	#N/A	#N/A	#N/A	#N/A	#N/A	#N/A	#N/A	#N/A	#N/A	#N/A	#N/A	#N/A	0.043312	#N/A	#N/A	#N/A	#N/A	#N/A	#N/A	#N/A	#N/A	#N/A	#N/A	#N/A	#N/A	#N/A	#N/A	#N/A	#N/A	#N/A	#N/A	#N/A	#N/A	#N/A	#N/A	#N/A	#N/A	#N/A	1	ENSG00000186074	CD300LF	protein_coding	CD300 molecule like family member f [Source:HGNC Symbol;Acc:HGNC:29883]
EVC2	#N/A	#N/A	#N/A	#N/A	#N/A	#N/A	#N/A	#N/A	#N/A	#N/A	#N/A	#N/A	#N/A	#N/A	#N/A	#N/A	#N/A	#N/A	#N/A	#N/A	#N/A	#N/A	#N/A	#N/A	#N/A	#N/A	#N/A	#N/A	#N/A	#N/A	#N/A	#N/A	#N/A	#N/A	#N/A	#N/A	#N/A	0.0444559	#N/A	#N/A	#N/A	#N/A	#N/A	#N/A	#N/A	#N/A	#N/A	#N/A	#N/A	#N/A	#N/A	#N/A	#N/A	#N/A	#N/A	#N/A	#N/A	#N/A	#N/A	#N/A	#N/A	#N/A	#N/A	1	ENSG00000173040	EVC2	protein_coding	EvC ciliary complex subunit 2 [Source:HGNC Symbol;Acc:HGNC:19747]
LCMT2	#N/A	#N/A	#N/A	#N/A	#N/A	#N/A	#N/A	#N/A	#N/A	#N/A	#N/A	#N/A	#N/A	#N/A	#N/A	#N/A	#N/A	#N/A	#N/A	#N/A	#N/A	#N/A	#N/A	#N/A	#N/A	#N/A	#N/A	#N/A	#N/A	#N/A	#N/A	#N/A	#N/A	#N/A	#N/A	#N/A	#N/A	0.0441015	#N/A	#N/A	#N/A	#N/A	#N/A	#N/A	#N/A	#N/A	#N/A	#N/A	#N/A	#N/A	#N/A	#N/A	#N/A	#N/A	#N/A	#N/A	#N/A	#N/A	#N/A	#N/A	#N/A	#N/A	#N/A	1	ENSG00000168806	LCMT2	protein_coding	leucine carboxyl methyltransferase 2 [Source:HGNC Symbol;Acc:HGNC:17558]
LINC01440	#N/A	#N/A	#N/A	#N/A	#N/A	#N/A	#N/A	#N/A	#N/A	#N/A	#N/A	#N/A	#N/A	#N/A	#N/A	#N/A	#N/A	#N/A	#N/A	#N/A	#N/A	#N/A	#N/A	#N/A	#N/A	#N/A	#N/A	#N/A	#N/A	#N/A	#N/A	#N/A	#N/A	#N/A	#N/A	#N/A	#N/A	0.0448469	#N/A	#N/A	#N/A	#N/A	#N/A	#N/A	#N/A	#N/A	#N/A	#N/A	#N/A	#N/A	#N/A	#N/A	#N/A	#N/A	#N/A	#N/A	#N/A	#N/A	#N/A	#N/A	#N/A	#N/A	#N/A	1	ENSG00000235166	LINC01440	lncRNA	long intergenic non-protein coding RNA 1440 [Source:HGNC Symbol;Acc:HGNC:50762]
GNAO1	#N/A	#N/A	#N/A	#N/A	#N/A	#N/A	#N/A	#N/A	#N/A	#N/A	#N/A	#N/A	#N/A	#N/A	#N/A	#N/A	#N/A	#N/A	#N/A	#N/A	#N/A	#N/A	#N/A	#N/A	#N/A	#N/A	#N/A	#N/A	#N/A	#N/A	#N/A	#N/A	#N/A	#N/A	#N/A	#N/A	#N/A	0.038878	#N/A	#N/A	#N/A	#N/A	#N/A	#N/A	#N/A	#N/A	#N/A	#N/A	#N/A	#N/A	#N/A	#N/A	#N/A	#N/A	#N/A	#N/A	#N/A	#N/A	#N/A	#N/A	#N/A	#N/A	#N/A	1	ENSG00000087258	GNAO1	protein_coding	G protein subunit alpha o1 [Source:HGNC Symbol;Acc:HGNC:4389]
SYTL1	#N/A	#N/A	#N/A	#N/A	#N/A	#N/A	#N/A	#N/A	#N/A	#N/A	#N/A	#N/A	#N/A	#N/A	#N/A	#N/A	#N/A	#N/A	#N/A	#N/A	#N/A	#N/A	#N/A	#N/A	#N/A	#N/A	#N/A	#N/A	#N/A	#N/A	#N/A	#N/A	#N/A	#N/A	#N/A	#N/A	#N/A	0.0467769	#N/A	#N/A	#N/A	#N/A	#N/A	#N/A	#N/A	#N/A	#N/A	#N/A	#N/A	#N/A	#N/A	#N/A	#N/A	#N/A	#N/A	#N/A	#N/A	#N/A	#N/A	#N/A	#N/A	#N/A	#N/A	1	ENSG00000142765	SYTL1	protein_coding	synaptotagmin like 1 [Source:HGNC Symbol;Acc:HGNC:15584]
#273064	#N/A	#N/A	#N/A	#N/A	#N/A	#N/A	#N/A	#N/A	#N/A	#N/A	#N/A	#N/A	#N/A	#N/A	#N/A	#N/A	#N/A	#N/A	#N/A	#N/A	#N/A	#N/A	#N/A	#N/A	#N/A	#N/A	#N/A	#N/A	#N/A	#N/A	#N/A	#N/A	#N/A	#N/A	#N/A	#N/A	#N/A	0.0144108	#N/A	#N/A	#N/A	#N/A	#N/A	#N/A	#N/A	#N/A	#N/A	#N/A	#N/A	#N/A	#N/A	#N/A	#N/A	#N/A	#N/A	#N/A	#N/A	#N/A	#N/A	#N/A	#N/A	#N/A	#N/A	1	ENSG00000273064		lncRNA	novel transcript
LINC01186	#N/A	#N/A	#N/A	#N/A	#N/A	#N/A	#N/A	#N/A	#N/A	#N/A	#N/A	#N/A	#N/A	#N/A	#N/A	#N/A	#N/A	#N/A	#N/A	#N/A	#N/A	#N/A	#N/A	#N/A	#N/A	#N/A	#N/A	#N/A	#N/A	#N/A	#N/A	#N/A	#N/A	#N/A	#N/A	#N/A	#N/A	0.0345342	#N/A	#N/A	#N/A	#N/A	#N/A	#N/A	#N/A	#N/A	#N/A	#N/A	#N/A	#N/A	#N/A	#N/A	#N/A	#N/A	#N/A	#N/A	#N/A	#N/A	#N/A	#N/A	#N/A	#N/A	#N/A	1	ENSG00000236751	LINC01186	lncRNA	long intergenic non-protein coding RNA 1186 [Source:HGNC Symbol;Acc:HGNC:49573]
#286883	#N/A	#N/A	#N/A	#N/A	#N/A	#N/A	#N/A	#N/A	#N/A	#N/A	#N/A	#N/A	#N/A	#N/A	#N/A	#N/A	#N/A	#N/A	#N/A	#N/A	#N/A	#N/A	#N/A	#N/A	#N/A	#N/A	#N/A	#N/A	#N/A	#N/A	#N/A	#N/A	#N/A	#N/A	#N/A	#N/A	#N/A	#N/A	#N/A	#N/A	#N/A	#N/A	#N/A	#N/A	#N/A	#N/A	#N/A	#N/A	#N/A	#N/A	#N/A	#N/A	#N/A	#N/A	#N/A	#N/A	#N/A	0.0716438	#N/A	#N/A	#N/A	#N/A	#N/A	1	ENSG00000286883		lncRNA	novel transcript, antisense to CCDC142and MRPL53and MOGS
DNAJB6	#N/A	#N/A	#N/A	#N/A	#N/A	#N/A	#N/A	#N/A	#N/A	#N/A	#N/A	#N/A	#N/A	#N/A	#N/A	#N/A	#N/A	#N/A	#N/A	#N/A	#N/A	#N/A	#N/A	#N/A	#N/A	#N/A	#N/A	#N/A	#N/A	#N/A	#N/A	#N/A	#N/A	#N/A	#N/A	#N/A	#N/A	#N/A	#N/A	#N/A	#N/A	#N/A	#N/A	#N/A	#N/A	#N/A	#N/A	#N/A	#N/A	#N/A	#N/A	#N/A	#N/A	#N/A	#N/A	#N/A	#N/A	1.8091	#N/A	#N/A	#N/A	#N/A	#N/A	1	ENSG00000105993	DNAJB6	protein_coding	DnaJ heat shock protein family (Hsp40) member B6 [Source:HGNC Symbol;Acc:HGNC:14888]
RABEP2	#N/A	#N/A	#N/A	#N/A	#N/A	#N/A	#N/A	#N/A	#N/A	#N/A	#N/A	#N/A	#N/A	#N/A	#N/A	#N/A	#N/A	#N/A	#N/A	#N/A	#N/A	#N/A	#N/A	#N/A	#N/A	#N/A	#N/A	#N/A	#N/A	#N/A	#N/A	#N/A	#N/A	#N/A	#N/A	#N/A	#N/A	#N/A	#N/A	#N/A	#N/A	#N/A	#N/A	#N/A	#N/A	#N/A	#N/A	#N/A	#N/A	#N/A	#N/A	#N/A	#N/A	#N/A	#N/A	#N/A	#N/A	0.0842532	#N/A	#N/A	#N/A	#N/A	#N/A	1	ENSG00000177548	RABEP2	protein_coding	rabaptin, RAB GTPase binding effector protein 2 [Source:HGNC Symbol;Acc:HGNC:24817]
CUL5	#N/A	#N/A	#N/A	#N/A	#N/A	#N/A	#N/A	#N/A	#N/A	#N/A	#N/A	#N/A	#N/A	#N/A	#N/A	#N/A	#N/A	#N/A	#N/A	#N/A	#N/A	#N/A	#N/A	#N/A	#N/A	#N/A	#N/A	#N/A	#N/A	#N/A	#N/A	#N/A	#N/A	#N/A	#N/A	#N/A	#N/A	#N/A	#N/A	#N/A	#N/A	#N/A	#N/A	#N/A	#N/A	#N/A	#N/A	#N/A	#N/A	#N/A	#N/A	#N/A	#N/A	#N/A	#N/A	#N/A	#N/A	1.54545	#N/A	#N/A	#N/A	#N/A	#N/A	1	ENSG00000166266	CUL5	protein_coding	cullin 5 [Source:HGNC Symbol;Acc:HGNC:2556]
PPP6C	#N/A	#N/A	#N/A	#N/A	#N/A	#N/A	#N/A	#N/A	#N/A	#N/A	#N/A	#N/A	#N/A	#N/A	#N/A	#N/A	#N/A	#N/A	#N/A	#N/A	#N/A	#N/A	#N/A	#N/A	#N/A	#N/A	#N/A	#N/A	#N/A	#N/A	#N/A	#N/A	#N/A	#N/A	#N/A	#N/A	#N/A	#N/A	#N/A	#N/A	#N/A	#N/A	#N/A	#N/A	#N/A	#N/A	#N/A	#N/A	#N/A	#N/A	#N/A	#N/A	#N/A	#N/A	#N/A	#N/A	#N/A	0.696775	#N/A	#N/A	#N/A	#N/A	#N/A	1	ENSG00000119414	PPP6C	protein_coding	protein phosphatase 6 catalytic subunit [Source:HGNC Symbol;Acc:HGNC:9323]
#266957	#N/A	#N/A	#N/A	#N/A	#N/A	#N/A	#N/A	#N/A	#N/A	#N/A	#N/A	#N/A	#N/A	#N/A	#N/A	#N/A	#N/A	#N/A	#N/A	#N/A	#N/A	#N/A	#N/A	#N/A	#N/A	#N/A	#N/A	#N/A	#N/A	#N/A	#N/A	#N/A	#N/A	#N/A	#N/A	#N/A	#N/A	#N/A	#N/A	#N/A	#N/A	#N/A	#N/A	#N/A	#N/A	#N/A	#N/A	#N/A	#N/A	#N/A	#N/A	#N/A	#N/A	#N/A	#N/A	#N/A	#N/A	0.0697021	#N/A	#N/A	#N/A	#N/A	#N/A	1	ENSG00000266957		lncRNA	novel transcript, antisense to KATNAL2
H2AC6	#N/A	#N/A	#N/A	#N/A	#N/A	#N/A	#N/A	#N/A	#N/A	#N/A	#N/A	#N/A	#N/A	#N/A	#N/A	#N/A	#N/A	#N/A	#N/A	#N/A	#N/A	#N/A	#N/A	#N/A	#N/A	#N/A	#N/A	#N/A	#N/A	#N/A	#N/A	#N/A	#N/A	#N/A	#N/A	#N/A	#N/A	#N/A	#N/A	#N/A	#N/A	#N/A	#N/A	#N/A	#N/A	#N/A	#N/A	#N/A	#N/A	#N/A	#N/A	#N/A	#N/A	#N/A	#N/A	#N/A	#N/A	0.0518417	#N/A	#N/A	#N/A	#N/A	#N/A	1	ENSG00000180573	H2AC6	protein_coding	H2A clustered histone 6 [Source:HGNC Symbol;Acc:HGNC:4733]
RAD23B	#N/A	#N/A	#N/A	#N/A	#N/A	#N/A	#N/A	#N/A	#N/A	#N/A	#N/A	#N/A	#N/A	#N/A	#N/A	#N/A	#N/A	#N/A	#N/A	#N/A	#N/A	#N/A	#N/A	#N/A	#N/A	#N/A	#N/A	#N/A	#N/A	#N/A	#N/A	#N/A	#N/A	#N/A	#N/A	#N/A	#N/A	#N/A	#N/A	#N/A	#N/A	#N/A	#N/A	#N/A	#N/A	#N/A	#N/A	#N/A	#N/A	#N/A	#N/A	#N/A	#N/A	#N/A	#N/A	#N/A	#N/A	1.07846	#N/A	#N/A	#N/A	#N/A	#N/A	1	ENSG00000119318	RAD23B	protein_coding	RAD23 homolog B, nucleotide excision repair protein [Source:HGNC Symbol;Acc:HGNC:9813]
KLF13#169926	#N/A	#N/A	#N/A	#N/A	#N/A	#N/A	#N/A	#N/A	#N/A	#N/A	#N/A	#N/A	#N/A	#N/A	#N/A	#N/A	#N/A	#N/A	#N/A	#N/A	#N/A	#N/A	#N/A	#N/A	#N/A	#N/A	#N/A	#N/A	#N/A	#N/A	#N/A	#N/A	#N/A	#N/A	#N/A	#N/A	#N/A	#N/A	#N/A	#N/A	#N/A	#N/A	#N/A	#N/A	#N/A	#N/A	#N/A	#N/A	#N/A	#N/A	#N/A	#N/A	#N/A	#N/A	#N/A	#N/A	#N/A	0.662248	#N/A	#N/A	#N/A	#N/A	#N/A	1	ENSG00000169926	KLF13	protein_coding	Kruppel like factor 13 [Source:HGNC Symbol;Acc:HGNC:13672]
AGBL3	#N/A	#N/A	#N/A	#N/A	#N/A	#N/A	#N/A	#N/A	#N/A	#N/A	#N/A	#N/A	#N/A	#N/A	#N/A	#N/A	#N/A	#N/A	#N/A	#N/A	#N/A	#N/A	#N/A	#N/A	#N/A	#N/A	#N/A	#N/A	#N/A	#N/A	#N/A	#N/A	#N/A	#N/A	#N/A	#N/A	#N/A	#N/A	#N/A	#N/A	#N/A	#N/A	#N/A	#N/A	#N/A	#N/A	#N/A	#N/A	#N/A	#N/A	#N/A	#N/A	#N/A	#N/A	#N/A	#N/A	#N/A	0.0933598	#N/A	#N/A	#N/A	#N/A	#N/A	1	ENSG00000146856	AGBL3	protein_coding	AGBL carboxypeptidase 3 [Source:HGNC Symbol;Acc:HGNC:27981]
RTN4IP1	#N/A	#N/A	#N/A	#N/A	#N/A	#N/A	#N/A	#N/A	#N/A	#N/A	#N/A	#N/A	#N/A	#N/A	#N/A	#N/A	#N/A	#N/A	#N/A	#N/A	#N/A	#N/A	#N/A	#N/A	#N/A	#N/A	#N/A	#N/A	#N/A	#N/A	#N/A	#N/A	#N/A	#N/A	#N/A	#N/A	#N/A	#N/A	#N/A	#N/A	#N/A	#N/A	#N/A	#N/A	#N/A	#N/A	#N/A	#N/A	#N/A	#N/A	#N/A	#N/A	#N/A	#N/A	#N/A	#N/A	#N/A	0.0851296	#N/A	#N/A	#N/A	#N/A	#N/A	1	ENSG00000130347	RTN4IP1	protein_coding	reticulon 4 interacting protein 1 [Source:HGNC Symbol;Acc:HGNC:18647]
MYO19#278259	#N/A	#N/A	#N/A	#N/A	#N/A	#N/A	#N/A	#N/A	#N/A	#N/A	#N/A	#N/A	#N/A	#N/A	#N/A	#N/A	#N/A	#N/A	#N/A	#N/A	#N/A	#N/A	#N/A	#N/A	#N/A	#N/A	#N/A	#N/A	#N/A	#N/A	#N/A	#N/A	#N/A	#N/A	#N/A	#N/A	#N/A	#N/A	#N/A	#N/A	#N/A	#N/A	#N/A	#N/A	#N/A	#N/A	#N/A	#N/A	#N/A	#N/A	#N/A	#N/A	#N/A	#N/A	#N/A	#N/A	#N/A	0.250642	#N/A	#N/A	#N/A	#N/A	#N/A	1	ENSG00000278259	MYO19	protein_coding	myosin XIX [Source:HGNC Symbol;Acc:HGNC:26234]
SERPINB9P1	#N/A	#N/A	#N/A	#N/A	#N/A	#N/A	#N/A	#N/A	#N/A	#N/A	#N/A	#N/A	#N/A	#N/A	#N/A	#N/A	#N/A	#N/A	#N/A	#N/A	#N/A	#N/A	#N/A	#N/A	#N/A	#N/A	#N/A	#N/A	#N/A	#N/A	#N/A	#N/A	#N/A	#N/A	#N/A	#N/A	#N/A	#N/A	#N/A	#N/A	#N/A	#N/A	#N/A	#N/A	#N/A	#N/A	#N/A	#N/A	#N/A	#N/A	#N/A	#N/A	#N/A	#N/A	#N/A	#N/A	#N/A	0.0846236	#N/A	#N/A	#N/A	#N/A	#N/A	1	ENSG00000230438	SERPINB9P1	lncRNA	serpin family B member 9 pseudogene 1 [Source:HGNC Symbol;Acc:HGNC:28590]
MED9	#N/A	#N/A	#N/A	#N/A	#N/A	#N/A	#N/A	#N/A	#N/A	#N/A	#N/A	#N/A	#N/A	#N/A	#N/A	#N/A	#N/A	#N/A	#N/A	#N/A	#N/A	#N/A	#N/A	#N/A	#N/A	#N/A	#N/A	#N/A	#N/A	#N/A	#N/A	#N/A	#N/A	#N/A	#N/A	#N/A	#N/A	#N/A	#N/A	#N/A	#N/A	#N/A	#N/A	#N/A	#N/A	#N/A	#N/A	#N/A	#N/A	#N/A	#N/A	#N/A	#N/A	#N/A	#N/A	#N/A	#N/A	0.0993157	#N/A	#N/A	#N/A	#N/A	#N/A	1	ENSG00000141026	MED9	protein_coding	mediator complex subunit 9 [Source:HGNC Symbol;Acc:HGNC:25487]
B4GAT1-DT	#N/A	#N/A	#N/A	#N/A	#N/A	#N/A	#N/A	#N/A	#N/A	#N/A	#N/A	#N/A	#N/A	#N/A	#N/A	#N/A	#N/A	#N/A	#N/A	#N/A	#N/A	#N/A	#N/A	#N/A	#N/A	#N/A	#N/A	#N/A	#N/A	#N/A	#N/A	#N/A	#N/A	#N/A	#N/A	#N/A	#N/A	#N/A	#N/A	#N/A	#N/A	#N/A	#N/A	#N/A	#N/A	#N/A	#N/A	#N/A	#N/A	#N/A	#N/A	#N/A	#N/A	#N/A	#N/A	#N/A	#N/A	0.0359443	#N/A	#N/A	#N/A	#N/A	#N/A	1	ENSG00000255468	B4GAT1-DT	lncRNA	B4GAT1 divergent transcript [Source:HGNC Symbol;Acc:HGNC:56070]
MIR30DHG	#N/A	#N/A	#N/A	#N/A	#N/A	#N/A	#N/A	#N/A	#N/A	#N/A	#N/A	#N/A	#N/A	#N/A	#N/A	#N/A	#N/A	#N/A	#N/A	#N/A	#N/A	#N/A	#N/A	#N/A	#N/A	#N/A	#N/A	#N/A	#N/A	#N/A	#N/A	#N/A	#N/A	#N/A	#N/A	#N/A	#N/A	#N/A	#N/A	#N/A	#N/A	#N/A	#N/A	#N/A	#N/A	#N/A	#N/A	#N/A	#N/A	#N/A	#N/A	#N/A	#N/A	#N/A	#N/A	#N/A	#N/A	0.0529149	#N/A	#N/A	#N/A	#N/A	#N/A	1	ENSG00000259820	MIR30DHG	lncRNA	MIR30D and MIR30B host gene [Source:HGNC Symbol;Acc:HGNC:56081]
R3HDM1	#N/A	#N/A	#N/A	#N/A	#N/A	#N/A	#N/A	#N/A	#N/A	#N/A	#N/A	#N/A	#N/A	#N/A	#N/A	#N/A	#N/A	#N/A	#N/A	#N/A	#N/A	#N/A	#N/A	#N/A	#N/A	#N/A	#N/A	#N/A	#N/A	#N/A	#N/A	#N/A	#N/A	#N/A	#N/A	#N/A	#N/A	#N/A	#N/A	#N/A	#N/A	#N/A	#N/A	#N/A	#N/A	#N/A	#N/A	#N/A	#N/A	#N/A	#N/A	#N/A	#N/A	#N/A	#N/A	#N/A	#N/A	0.953573	#N/A	#N/A	#N/A	#N/A	#N/A	1	ENSG00000048991	R3HDM1	protein_coding	R3H domain containing 1 [Source:HGNC Symbol;Acc:HGNC:9757]
SLC26A6	#N/A	#N/A	#N/A	#N/A	#N/A	#N/A	#N/A	#N/A	#N/A	#N/A	#N/A	#N/A	#N/A	#N/A	#N/A	#N/A	#N/A	#N/A	#N/A	#N/A	#N/A	#N/A	#N/A	#N/A	#N/A	#N/A	#N/A	#N/A	#N/A	#N/A	#N/A	#N/A	#N/A	#N/A	#N/A	#N/A	#N/A	#N/A	#N/A	#N/A	#N/A	#N/A	#N/A	#N/A	#N/A	#N/A	#N/A	#N/A	#N/A	#N/A	#N/A	#N/A	#N/A	#N/A	#N/A	#N/A	#N/A	0.0681201	#N/A	#N/A	#N/A	#N/A	#N/A	1	ENSG00000225697	SLC26A6	protein_coding	solute carrier family 26 member 6 [Source:HGNC Symbol;Acc:HGNC:14472]
COQ7	#N/A	#N/A	#N/A	#N/A	#N/A	#N/A	#N/A	#N/A	#N/A	#N/A	#N/A	#N/A	#N/A	#N/A	#N/A	#N/A	#N/A	#N/A	#N/A	#N/A	#N/A	#N/A	#N/A	#N/A	#N/A	#N/A	#N/A	#N/A	#N/A	#N/A	#N/A	#N/A	#N/A	#N/A	#N/A	#N/A	#N/A	#N/A	#N/A	#N/A	#N/A	#N/A	#N/A	#N/A	#N/A	#N/A	#N/A	#N/A	#N/A	#N/A	#N/A	#N/A	#N/A	#N/A	#N/A	#N/A	#N/A	0.0905853	#N/A	#N/A	#N/A	#N/A	#N/A	1	ENSG00000167186	COQ7	protein_coding	coenzyme Q7, hydroxylase [Source:HGNC Symbol;Acc:HGNC:2244]
PP2D1	#N/A	#N/A	#N/A	#N/A	#N/A	#N/A	#N/A	#N/A	#N/A	#N/A	#N/A	#N/A	#N/A	#N/A	#N/A	#N/A	#N/A	#N/A	#N/A	#N/A	#N/A	#N/A	#N/A	#N/A	#N/A	#N/A	#N/A	#N/A	#N/A	#N/A	#N/A	#N/A	#N/A	#N/A	#N/A	#N/A	#N/A	#N/A	#N/A	#N/A	#N/A	#N/A	#N/A	#N/A	#N/A	#N/A	#N/A	#N/A	#N/A	#N/A	#N/A	#N/A	#N/A	#N/A	#N/A	#N/A	#N/A	0.0166033	#N/A	#N/A	#N/A	#N/A	#N/A	1	ENSG00000183977	PP2D1	protein_coding	protein phosphatase 2C like domain containing 1 [Source:HGNC Symbol;Acc:HGNC:28406]
#279080	#N/A	#N/A	#N/A	#N/A	#N/A	#N/A	#N/A	#N/A	#N/A	#N/A	#N/A	#N/A	#N/A	#N/A	#N/A	#N/A	#N/A	#N/A	#N/A	#N/A	#N/A	#N/A	#N/A	#N/A	#N/A	#N/A	#N/A	#N/A	#N/A	#N/A	#N/A	#N/A	#N/A	#N/A	#N/A	#N/A	#N/A	#N/A	#N/A	#N/A	#N/A	#N/A	#N/A	#N/A	#N/A	#N/A	#N/A	#N/A	#N/A	#N/A	#N/A	#N/A	#N/A	#N/A	#N/A	#N/A	#N/A	0.0166033	#N/A	#N/A	#N/A	#N/A	#N/A	1	ENSG00000279080		lncRNA	novel transcript, antisense to PLA2G6
EBAG9	#N/A	#N/A	#N/A	#N/A	#N/A	#N/A	#N/A	#N/A	#N/A	#N/A	#N/A	#N/A	#N/A	#N/A	#N/A	#N/A	#N/A	#N/A	#N/A	#N/A	#N/A	#N/A	#N/A	#N/A	#N/A	#N/A	#N/A	#N/A	#N/A	#N/A	#N/A	#N/A	#N/A	#N/A	#N/A	#N/A	#N/A	#N/A	#N/A	#N/A	#N/A	#N/A	#N/A	#N/A	#N/A	#N/A	#N/A	#N/A	#N/A	#N/A	#N/A	#N/A	#N/A	#N/A	#N/A	#N/A	#N/A	0.0672303	#N/A	#N/A	#N/A	#N/A	#N/A	1	ENSG00000147654	EBAG9	protein_coding	estrogen receptor binding site associated antigen 9 [Source:HGNC Symbol;Acc:HGNC:3123]
AP4E1	#N/A	#N/A	#N/A	#N/A	#N/A	#N/A	#N/A	#N/A	#N/A	#N/A	#N/A	#N/A	#N/A	#N/A	#N/A	#N/A	#N/A	#N/A	#N/A	#N/A	#N/A	#N/A	#N/A	#N/A	#N/A	#N/A	#N/A	#N/A	#N/A	#N/A	#N/A	#N/A	#N/A	#N/A	#N/A	#N/A	#N/A	#N/A	#N/A	#N/A	#N/A	#N/A	#N/A	#N/A	#N/A	#N/A	#N/A	#N/A	#N/A	#N/A	#N/A	#N/A	#N/A	#N/A	#N/A	#N/A	#N/A	0.779029	#N/A	#N/A	#N/A	#N/A	#N/A	1	ENSG00000081014	AP4E1	protein_coding	adaptor related protein complex 4 subunit epsilon 1 [Source:HGNC Symbol;Acc:HGNC:573]
FOXK2	#N/A	#N/A	#N/A	#N/A	#N/A	#N/A	#N/A	#N/A	#N/A	#N/A	#N/A	#N/A	#N/A	#N/A	#N/A	#N/A	#N/A	#N/A	#N/A	#N/A	#N/A	#N/A	#N/A	#N/A	#N/A	#N/A	#N/A	#N/A	#N/A	#N/A	#N/A	#N/A	#N/A	#N/A	#N/A	#N/A	#N/A	#N/A	#N/A	#N/A	#N/A	#N/A	#N/A	#N/A	#N/A	#N/A	#N/A	#N/A	#N/A	#N/A	#N/A	#N/A	#N/A	#N/A	#N/A	#N/A	#N/A	0.944999	#N/A	#N/A	#N/A	#N/A	#N/A	1	ENSG00000141568	FOXK2	protein_coding	forkhead box K2 [Source:HGNC Symbol;Acc:HGNC:6036]
PSMD12	#N/A	#N/A	#N/A	#N/A	#N/A	#N/A	#N/A	#N/A	#N/A	#N/A	#N/A	#N/A	#N/A	#N/A	#N/A	#N/A	#N/A	#N/A	#N/A	#N/A	#N/A	#N/A	#N/A	#N/A	#N/A	#N/A	#N/A	#N/A	#N/A	#N/A	#N/A	#N/A	#N/A	#N/A	#N/A	#N/A	#N/A	#N/A	#N/A	#N/A	#N/A	#N/A	#N/A	#N/A	#N/A	#N/A	#N/A	#N/A	#N/A	#N/A	#N/A	#N/A	#N/A	#N/A	#N/A	#N/A	#N/A	0.040544	#N/A	#N/A	#N/A	#N/A	#N/A	1	ENSG00000197170	PSMD12	protein_coding	proteasome 26S subunit, non-ATPase 12 [Source:HGNC Symbol;Acc:HGNC:9557]
MRRF	#N/A	#N/A	#N/A	#N/A	#N/A	#N/A	#N/A	#N/A	#N/A	#N/A	#N/A	#N/A	#N/A	#N/A	#N/A	#N/A	#N/A	#N/A	#N/A	#N/A	#N/A	#N/A	#N/A	#N/A	#N/A	#N/A	#N/A	#N/A	#N/A	#N/A	#N/A	#N/A	#N/A	#N/A	#N/A	#N/A	#N/A	#N/A	#N/A	#N/A	#N/A	#N/A	#N/A	#N/A	#N/A	#N/A	#N/A	#N/A	#N/A	#N/A	#N/A	#N/A	#N/A	#N/A	#N/A	#N/A	#N/A	0.196113	#N/A	#N/A	#N/A	#N/A	#N/A	1	ENSG00000148187	MRRF	protein_coding	mitochondrial ribosome recycling factor [Source:HGNC Symbol;Acc:HGNC:7234]
TTI1	#N/A	#N/A	#N/A	#N/A	#N/A	#N/A	#N/A	#N/A	#N/A	#N/A	#N/A	#N/A	#N/A	#N/A	#N/A	#N/A	#N/A	#N/A	#N/A	#N/A	#N/A	#N/A	#N/A	#N/A	#N/A	#N/A	#N/A	#N/A	#N/A	#N/A	#N/A	#N/A	#N/A	#N/A	#N/A	#N/A	#N/A	#N/A	#N/A	#N/A	#N/A	#N/A	#N/A	#N/A	#N/A	#N/A	#N/A	#N/A	#N/A	#N/A	#N/A	#N/A	#N/A	#N/A	#N/A	#N/A	#N/A	0.111888	#N/A	#N/A	#N/A	#N/A	#N/A	1	ENSG00000101407	TTI1	protein_coding	TELO2 interacting protein 1 [Source:HGNC Symbol;Acc:HGNC:29029]
LRRC29	#N/A	#N/A	#N/A	#N/A	#N/A	#N/A	#N/A	#N/A	#N/A	#N/A	#N/A	#N/A	#N/A	#N/A	#N/A	#N/A	#N/A	#N/A	#N/A	#N/A	#N/A	#N/A	#N/A	#N/A	#N/A	#N/A	#N/A	#N/A	#N/A	#N/A	#N/A	#N/A	#N/A	#N/A	#N/A	#N/A	#N/A	#N/A	#N/A	#N/A	#N/A	#N/A	#N/A	#N/A	#N/A	#N/A	#N/A	#N/A	#N/A	#N/A	#N/A	#N/A	#N/A	#N/A	#N/A	#N/A	#N/A	0.0866075	#N/A	#N/A	#N/A	#N/A	#N/A	1	ENSG00000125122	LRRC29	transcribed_unitary_pseudogene	leucine rich repeat containing 29 [Source:HGNC Symbol;Acc:HGNC:13605]
DYNLT1	#N/A	#N/A	#N/A	#N/A	#N/A	#N/A	#N/A	#N/A	#N/A	#N/A	#N/A	#N/A	#N/A	#N/A	#N/A	#N/A	#N/A	#N/A	#N/A	#N/A	#N/A	#N/A	#N/A	#N/A	#N/A	#N/A	#N/A	#N/A	#N/A	#N/A	#N/A	#N/A	#N/A	#N/A	#N/A	#N/A	#N/A	#N/A	#N/A	#N/A	#N/A	#N/A	#N/A	#N/A	#N/A	#N/A	#N/A	#N/A	#N/A	#N/A	#N/A	#N/A	#N/A	#N/A	#N/A	#N/A	#N/A	0.0853847	#N/A	#N/A	#N/A	#N/A	#N/A	1	ENSG00000146425	DYNLT1	protein_coding	dynein light chain Tctex-type 1 [Source:HGNC Symbol;Acc:HGNC:11697]
SYNCRIP	#N/A	#N/A	#N/A	#N/A	#N/A	#N/A	#N/A	#N/A	#N/A	#N/A	#N/A	#N/A	#N/A	#N/A	#N/A	#N/A	#N/A	#N/A	#N/A	#N/A	#N/A	#N/A	#N/A	#N/A	#N/A	#N/A	#N/A	#N/A	#N/A	#N/A	#N/A	#N/A	#N/A	#N/A	#N/A	#N/A	#N/A	#N/A	#N/A	#N/A	#N/A	#N/A	#N/A	#N/A	#N/A	#N/A	#N/A	#N/A	#N/A	#N/A	#N/A	#N/A	#N/A	#N/A	#N/A	#N/A	#N/A	0.259789	#N/A	#N/A	#N/A	#N/A	#N/A	1	ENSG00000135316	SYNCRIP	protein_coding	synaptotagmin binding cytoplasmic RNA interacting protein [Source:HGNC Symbol;Acc:HGNC:16918]
EARS2	#N/A	#N/A	#N/A	#N/A	#N/A	#N/A	#N/A	#N/A	#N/A	#N/A	#N/A	#N/A	#N/A	#N/A	#N/A	#N/A	#N/A	#N/A	#N/A	#N/A	#N/A	#N/A	#N/A	#N/A	#N/A	#N/A	#N/A	#N/A	#N/A	#N/A	#N/A	#N/A	#N/A	#N/A	#N/A	#N/A	#N/A	#N/A	#N/A	#N/A	#N/A	#N/A	#N/A	#N/A	#N/A	#N/A	#N/A	#N/A	#N/A	#N/A	#N/A	#N/A	#N/A	#N/A	#N/A	#N/A	#N/A	0.070034	#N/A	#N/A	#N/A	#N/A	#N/A	1	ENSG00000103356	EARS2	protein_coding	glutamyl-tRNA synthetase 2, mitochondrial [Source:HGNC Symbol;Acc:HGNC:29419]
APPL1	#N/A	#N/A	#N/A	#N/A	#N/A	#N/A	#N/A	#N/A	#N/A	#N/A	#N/A	#N/A	#N/A	#N/A	#N/A	#N/A	#N/A	#N/A	#N/A	#N/A	#N/A	#N/A	#N/A	#N/A	#N/A	#N/A	#N/A	#N/A	#N/A	#N/A	#N/A	#N/A	#N/A	#N/A	#N/A	#N/A	#N/A	#N/A	#N/A	#N/A	#N/A	#N/A	#N/A	#N/A	#N/A	#N/A	#N/A	#N/A	#N/A	#N/A	#N/A	#N/A	#N/A	#N/A	#N/A	#N/A	#N/A	0.343186	#N/A	#N/A	#N/A	#N/A	#N/A	1	ENSG00000157500	APPL1	protein_coding	adaptor protein, phosphotyrosine interacting with PH domain and leucine zipper 1 [Source:HGNC Symbol;Acc:HGNC:24035]
ESYT1	#N/A	#N/A	#N/A	#N/A	#N/A	#N/A	#N/A	#N/A	#N/A	#N/A	#N/A	#N/A	#N/A	#N/A	#N/A	#N/A	#N/A	#N/A	#N/A	#N/A	#N/A	#N/A	#N/A	#N/A	#N/A	#N/A	#N/A	#N/A	#N/A	#N/A	#N/A	#N/A	#N/A	#N/A	#N/A	#N/A	#N/A	#N/A	#N/A	#N/A	#N/A	#N/A	#N/A	#N/A	#N/A	#N/A	#N/A	#N/A	#N/A	#N/A	#N/A	#N/A	#N/A	#N/A	#N/A	#N/A	#N/A	0.131747	#N/A	#N/A	#N/A	#N/A	#N/A	1	ENSG00000139641	ESYT1	protein_coding	extended synaptotagmin 1 [Source:HGNC Symbol;Acc:HGNC:29534]
ZNF383	#N/A	#N/A	#N/A	#N/A	#N/A	#N/A	#N/A	#N/A	#N/A	#N/A	#N/A	#N/A	#N/A	#N/A	#N/A	#N/A	#N/A	#N/A	#N/A	#N/A	#N/A	#N/A	#N/A	#N/A	#N/A	#N/A	#N/A	#N/A	#N/A	#N/A	#N/A	#N/A	#N/A	#N/A	#N/A	#N/A	#N/A	#N/A	#N/A	#N/A	#N/A	#N/A	#N/A	#N/A	#N/A	#N/A	#N/A	#N/A	#N/A	#N/A	#N/A	#N/A	#N/A	#N/A	#N/A	#N/A	#N/A	0.0267063	#N/A	#N/A	#N/A	#N/A	#N/A	1	ENSG00000188283	ZNF383	protein_coding	zinc finger protein 383 [Source:HGNC Symbol;Acc:HGNC:18609]
NEDD1	#N/A	#N/A	#N/A	#N/A	#N/A	#N/A	#N/A	#N/A	#N/A	#N/A	#N/A	#N/A	#N/A	#N/A	#N/A	#N/A	#N/A	#N/A	#N/A	#N/A	#N/A	#N/A	#N/A	#N/A	#N/A	#N/A	#N/A	#N/A	#N/A	#N/A	#N/A	#N/A	#N/A	#N/A	#N/A	#N/A	#N/A	#N/A	#N/A	#N/A	#N/A	#N/A	#N/A	#N/A	#N/A	#N/A	#N/A	#N/A	#N/A	#N/A	#N/A	#N/A	#N/A	#N/A	#N/A	#N/A	#N/A	0.0678001	#N/A	#N/A	#N/A	#N/A	#N/A	1	ENSG00000139350	NEDD1	protein_coding	NEDD1 gamma-tubulin ring complex targeting factor [Source:HGNC Symbol;Acc:HGNC:7723]
C1D	#N/A	#N/A	#N/A	#N/A	#N/A	#N/A	#N/A	#N/A	#N/A	#N/A	#N/A	#N/A	#N/A	#N/A	#N/A	#N/A	#N/A	#N/A	#N/A	#N/A	#N/A	#N/A	#N/A	#N/A	#N/A	#N/A	#N/A	#N/A	#N/A	#N/A	#N/A	#N/A	#N/A	#N/A	#N/A	#N/A	#N/A	#N/A	#N/A	#N/A	#N/A	#N/A	#N/A	#N/A	#N/A	#N/A	#N/A	#N/A	#N/A	#N/A	#N/A	#N/A	#N/A	#N/A	#N/A	#N/A	#N/A	0.0855402	#N/A	#N/A	#N/A	#N/A	#N/A	1	ENSG00000197223	C1D	protein_coding	C1D nuclear receptor corepressor [Source:HGNC Symbol;Acc:HGNC:29911]
EPHX2	#N/A	#N/A	#N/A	#N/A	#N/A	#N/A	#N/A	#N/A	#N/A	#N/A	#N/A	#N/A	#N/A	#N/A	#N/A	#N/A	#N/A	#N/A	#N/A	#N/A	#N/A	#N/A	#N/A	#N/A	#N/A	#N/A	#N/A	#N/A	#N/A	#N/A	#N/A	#N/A	#N/A	#N/A	#N/A	#N/A	#N/A	#N/A	#N/A	#N/A	#N/A	#N/A	#N/A	#N/A	#N/A	#N/A	#N/A	#N/A	#N/A	#N/A	#N/A	#N/A	#N/A	#N/A	#N/A	#N/A	#N/A	0.0865852	#N/A	#N/A	#N/A	#N/A	#N/A	1	ENSG00000120915	EPHX2	protein_coding	epoxide hydrolase 2 [Source:HGNC Symbol;Acc:HGNC:3402]
VMP1	#N/A	#N/A	#N/A	#N/A	#N/A	#N/A	#N/A	#N/A	#N/A	#N/A	#N/A	#N/A	#N/A	#N/A	#N/A	#N/A	#N/A	#N/A	#N/A	#N/A	#N/A	#N/A	#N/A	#N/A	#N/A	#N/A	#N/A	#N/A	#N/A	#N/A	#N/A	#N/A	#N/A	#N/A	#N/A	#N/A	#N/A	#N/A	#N/A	#N/A	#N/A	#N/A	#N/A	#N/A	#N/A	#N/A	#N/A	#N/A	#N/A	#N/A	#N/A	#N/A	#N/A	#N/A	#N/A	#N/A	#N/A	0.89461	#N/A	#N/A	#N/A	#N/A	#N/A	1	ENSG00000062716	VMP1	protein_coding	vacuole membrane protein 1 [Source:HGNC Symbol;Acc:HGNC:29559]
#276517	#N/A	#N/A	#N/A	#N/A	#N/A	#N/A	#N/A	#N/A	#N/A	#N/A	#N/A	#N/A	#N/A	#N/A	#N/A	#N/A	#N/A	#N/A	#N/A	#N/A	#N/A	#N/A	#N/A	#N/A	#N/A	#N/A	#N/A	#N/A	#N/A	#N/A	#N/A	#N/A	#N/A	#N/A	#N/A	#N/A	#N/A	#N/A	#N/A	#N/A	#N/A	#N/A	#N/A	#N/A	#N/A	#N/A	#N/A	#N/A	#N/A	#N/A	#N/A	#N/A	#N/A	#N/A	#N/A	#N/A	#N/A	0.0294097	#N/A	#N/A	#N/A	#N/A	#N/A	1	ENSG00000276517		lncRNA	novel transcript, sense intronic to BIRC6
SYPL1	#N/A	#N/A	#N/A	#N/A	#N/A	#N/A	#N/A	#N/A	#N/A	#N/A	#N/A	#N/A	#N/A	#N/A	#N/A	#N/A	#N/A	#N/A	#N/A	#N/A	#N/A	#N/A	#N/A	#N/A	#N/A	#N/A	#N/A	#N/A	#N/A	#N/A	#N/A	#N/A	#N/A	#N/A	#N/A	#N/A	#N/A	#N/A	#N/A	#N/A	#N/A	#N/A	#N/A	#N/A	#N/A	#N/A	#N/A	#N/A	#N/A	#N/A	#N/A	#N/A	#N/A	#N/A	#N/A	#N/A	#N/A	0.0733502	#N/A	#N/A	#N/A	#N/A	#N/A	1	ENSG00000008282	SYPL1	protein_coding	synaptophysin like 1 [Source:HGNC Symbol;Acc:HGNC:11507]
TEX264	#N/A	#N/A	#N/A	#N/A	#N/A	#N/A	#N/A	#N/A	#N/A	#N/A	#N/A	#N/A	#N/A	#N/A	#N/A	#N/A	#N/A	#N/A	#N/A	#N/A	#N/A	#N/A	#N/A	#N/A	#N/A	#N/A	#N/A	#N/A	#N/A	#N/A	#N/A	#N/A	#N/A	#N/A	#N/A	#N/A	#N/A	#N/A	#N/A	#N/A	#N/A	#N/A	#N/A	#N/A	#N/A	#N/A	#N/A	#N/A	#N/A	#N/A	#N/A	#N/A	#N/A	#N/A	#N/A	#N/A	#N/A	0.0671155	#N/A	#N/A	#N/A	#N/A	#N/A	1	ENSG00000164081	TEX264	protein_coding	testis expressed 264, ER-phagy receptor [Source:HGNC Symbol;Acc:HGNC:30247]
SRP14-DT	#N/A	#N/A	#N/A	#N/A	#N/A	#N/A	#N/A	#N/A	#N/A	#N/A	#N/A	#N/A	#N/A	#N/A	#N/A	#N/A	#N/A	#N/A	#N/A	#N/A	#N/A	#N/A	#N/A	#N/A	#N/A	#N/A	#N/A	#N/A	#N/A	#N/A	#N/A	#N/A	#N/A	#N/A	#N/A	#N/A	#N/A	#N/A	#N/A	#N/A	#N/A	#N/A	#N/A	#N/A	#N/A	#N/A	#N/A	#N/A	#N/A	#N/A	#N/A	#N/A	#N/A	#N/A	#N/A	#N/A	#N/A	0.069594	#N/A	#N/A	#N/A	#N/A	#N/A	1	ENSG00000248508	SRP14-DT	lncRNA	SRP14 divergent transcript [Source:HGNC Symbol;Acc:HGNC:48619]
MFSD8	#N/A	#N/A	#N/A	#N/A	#N/A	#N/A	#N/A	#N/A	#N/A	#N/A	#N/A	#N/A	#N/A	#N/A	#N/A	#N/A	#N/A	#N/A	#N/A	#N/A	#N/A	#N/A	#N/A	#N/A	#N/A	#N/A	#N/A	#N/A	#N/A	#N/A	#N/A	#N/A	#N/A	#N/A	#N/A	#N/A	#N/A	#N/A	#N/A	#N/A	#N/A	#N/A	#N/A	#N/A	#N/A	#N/A	#N/A	#N/A	#N/A	#N/A	#N/A	#N/A	#N/A	#N/A	#N/A	#N/A	#N/A	0.741867	#N/A	#N/A	#N/A	#N/A	#N/A	1	ENSG00000164073	MFSD8	protein_coding	major facilitator superfamily domain containing 8 [Source:HGNC Symbol;Acc:HGNC:28486]
NAT10	#N/A	#N/A	#N/A	#N/A	#N/A	#N/A	#N/A	#N/A	#N/A	#N/A	#N/A	#N/A	#N/A	#N/A	#N/A	#N/A	#N/A	#N/A	#N/A	#N/A	#N/A	#N/A	#N/A	#N/A	#N/A	#N/A	#N/A	#N/A	#N/A	#N/A	#N/A	#N/A	#N/A	#N/A	#N/A	#N/A	#N/A	#N/A	#N/A	#N/A	#N/A	#N/A	#N/A	#N/A	#N/A	#N/A	#N/A	#N/A	#N/A	#N/A	#N/A	#N/A	#N/A	#N/A	#N/A	#N/A	#N/A	0.206041	#N/A	#N/A	#N/A	#N/A	#N/A	1	ENSG00000135372	NAT10	protein_coding	N-acetyltransferase 10 [Source:HGNC Symbol;Acc:HGNC:29830]
COMMD3	#N/A	#N/A	#N/A	#N/A	#N/A	#N/A	#N/A	#N/A	#N/A	#N/A	#N/A	#N/A	#N/A	#N/A	#N/A	#N/A	#N/A	#N/A	#N/A	#N/A	#N/A	#N/A	#N/A	#N/A	#N/A	#N/A	#N/A	#N/A	#N/A	#N/A	#N/A	#N/A	#N/A	#N/A	#N/A	#N/A	#N/A	#N/A	#N/A	#N/A	#N/A	#N/A	#N/A	#N/A	#N/A	#N/A	#N/A	#N/A	#N/A	#N/A	#N/A	#N/A	#N/A	#N/A	#N/A	#N/A	#N/A	0.0536246	#N/A	#N/A	#N/A	#N/A	#N/A	1	ENSG00000148444	COMMD3	protein_coding	COMM domain containing 3 [Source:HGNC Symbol;Acc:HGNC:23332]
ARHGAP5	#N/A	#N/A	#N/A	#N/A	#N/A	#N/A	#N/A	#N/A	#N/A	#N/A	#N/A	#N/A	#N/A	#N/A	#N/A	#N/A	#N/A	#N/A	#N/A	#N/A	#N/A	#N/A	#N/A	#N/A	#N/A	#N/A	#N/A	#N/A	#N/A	#N/A	#N/A	#N/A	#N/A	#N/A	#N/A	#N/A	#N/A	#N/A	#N/A	#N/A	#N/A	#N/A	#N/A	#N/A	#N/A	#N/A	#N/A	#N/A	#N/A	#N/A	#N/A	#N/A	#N/A	#N/A	#N/A	#N/A	#N/A	0.728396	#N/A	#N/A	#N/A	#N/A	#N/A	1	ENSG00000100852	ARHGAP5	protein_coding	Rho GTPase activating protein 5 [Source:HGNC Symbol;Acc:HGNC:675]
NFS1	#N/A	#N/A	#N/A	#N/A	#N/A	#N/A	#N/A	#N/A	#N/A	#N/A	#N/A	#N/A	#N/A	#N/A	#N/A	#N/A	#N/A	#N/A	#N/A	#N/A	#N/A	#N/A	#N/A	#N/A	#N/A	#N/A	#N/A	#N/A	#N/A	#N/A	#N/A	#N/A	#N/A	#N/A	#N/A	#N/A	#N/A	#N/A	#N/A	#N/A	#N/A	#N/A	#N/A	#N/A	#N/A	#N/A	#N/A	#N/A	#N/A	#N/A	#N/A	#N/A	#N/A	#N/A	#N/A	#N/A	#N/A	0.027356	#N/A	#N/A	#N/A	#N/A	#N/A	1	ENSG00000244005	NFS1	protein_coding	NFS1 cysteine desulfurase [Source:HGNC Symbol;Acc:HGNC:15910]
VARS2#137411	#N/A	#N/A	#N/A	#N/A	#N/A	#N/A	#N/A	#N/A	#N/A	#N/A	#N/A	#N/A	#N/A	#N/A	#N/A	#N/A	#N/A	#N/A	#N/A	#N/A	#N/A	#N/A	#N/A	#N/A	#N/A	#N/A	#N/A	#N/A	#N/A	#N/A	#N/A	#N/A	#N/A	#N/A	#N/A	#N/A	#N/A	#N/A	#N/A	#N/A	#N/A	#N/A	#N/A	#N/A	#N/A	#N/A	#N/A	#N/A	#N/A	#N/A	#N/A	#N/A	#N/A	#N/A	#N/A	#N/A	#N/A	0.0794639	#N/A	#N/A	#N/A	#N/A	#N/A	1	ENSG00000137411	VARS2	protein_coding	valyl-tRNA synthetase 2, mitochondrial [Source:HGNC Symbol;Acc:HGNC:21642]
SMARCA2	#N/A	#N/A	#N/A	#N/A	#N/A	#N/A	#N/A	#N/A	#N/A	#N/A	#N/A	#N/A	#N/A	#N/A	#N/A	#N/A	#N/A	#N/A	#N/A	#N/A	#N/A	#N/A	#N/A	#N/A	#N/A	#N/A	#N/A	#N/A	#N/A	#N/A	#N/A	#N/A	#N/A	#N/A	#N/A	#N/A	#N/A	#N/A	#N/A	#N/A	#N/A	#N/A	#N/A	#N/A	#N/A	#N/A	#N/A	#N/A	#N/A	#N/A	#N/A	#N/A	#N/A	#N/A	#N/A	#N/A	#N/A	0.902679	#N/A	#N/A	#N/A	#N/A	#N/A	1	ENSG00000080503	SMARCA2	protein_coding	SWI/SNF related, matrix associated, actin dependent regulator of chromatin, subfamily a, member 2 [Source:HGNC Symbol;Acc:HGNC:11098]
RBM41	#N/A	#N/A	#N/A	#N/A	#N/A	#N/A	#N/A	#N/A	#N/A	#N/A	#N/A	#N/A	#N/A	#N/A	#N/A	#N/A	#N/A	#N/A	#N/A	#N/A	#N/A	#N/A	#N/A	#N/A	#N/A	#N/A	#N/A	#N/A	#N/A	#N/A	#N/A	#N/A	#N/A	#N/A	#N/A	#N/A	#N/A	#N/A	#N/A	#N/A	#N/A	#N/A	#N/A	#N/A	#N/A	#N/A	#N/A	#N/A	#N/A	#N/A	#N/A	#N/A	#N/A	#N/A	#N/A	#N/A	#N/A	0.544315	#N/A	#N/A	#N/A	#N/A	#N/A	1	ENSG00000089682	RBM41	protein_coding	RNA binding motif protein 41 [Source:HGNC Symbol;Acc:HGNC:25617]
PIP4K2B#276293	#N/A	#N/A	#N/A	#N/A	#N/A	#N/A	#N/A	#N/A	#N/A	#N/A	#N/A	#N/A	#N/A	#N/A	#N/A	#N/A	#N/A	#N/A	#N/A	#N/A	#N/A	#N/A	#N/A	#N/A	#N/A	#N/A	#N/A	#N/A	#N/A	#N/A	#N/A	#N/A	#N/A	#N/A	#N/A	#N/A	#N/A	#N/A	#N/A	#N/A	#N/A	#N/A	#N/A	#N/A	#N/A	#N/A	#N/A	#N/A	#N/A	#N/A	#N/A	#N/A	#N/A	#N/A	#N/A	#N/A	#N/A	0.756634	#N/A	#N/A	#N/A	#N/A	#N/A	1	ENSG00000276293	PIP4K2B	protein_coding	phosphatidylinositol-5-phosphate 4-kinase type 2 beta [Source:HGNC Symbol;Acc:HGNC:8998]
NDUFAF5	#N/A	#N/A	#N/A	#N/A	#N/A	#N/A	#N/A	#N/A	#N/A	#N/A	#N/A	#N/A	#N/A	#N/A	#N/A	#N/A	#N/A	#N/A	#N/A	#N/A	#N/A	#N/A	#N/A	#N/A	#N/A	#N/A	#N/A	#N/A	#N/A	#N/A	#N/A	#N/A	#N/A	#N/A	#N/A	#N/A	#N/A	#N/A	#N/A	#N/A	#N/A	#N/A	#N/A	#N/A	#N/A	#N/A	#N/A	#N/A	#N/A	#N/A	#N/A	#N/A	#N/A	#N/A	#N/A	#N/A	#N/A	0.0741087	#N/A	#N/A	#N/A	#N/A	#N/A	1	ENSG00000101247	NDUFAF5	protein_coding	NADH:ubiquinone oxidoreductase complex assembly factor 5 [Source:HGNC Symbol;Acc:HGNC:15899]
PIGK	#N/A	#N/A	#N/A	#N/A	#N/A	#N/A	#N/A	#N/A	#N/A	#N/A	#N/A	#N/A	#N/A	#N/A	#N/A	#N/A	#N/A	#N/A	#N/A	#N/A	#N/A	#N/A	#N/A	#N/A	#N/A	#N/A	#N/A	#N/A	#N/A	#N/A	#N/A	#N/A	#N/A	#N/A	#N/A	#N/A	#N/A	#N/A	#N/A	#N/A	#N/A	#N/A	#N/A	#N/A	#N/A	#N/A	#N/A	#N/A	#N/A	#N/A	#N/A	#N/A	#N/A	#N/A	#N/A	#N/A	#N/A	0.217521	#N/A	#N/A	#N/A	#N/A	#N/A	1	ENSG00000142892	PIGK	protein_coding	phosphatidylinositol glycan anchor biosynthesis class K [Source:HGNC Symbol;Acc:HGNC:8965]
DYNLT2#184786	#N/A	#N/A	#N/A	#N/A	#N/A	#N/A	#N/A	#N/A	#N/A	#N/A	#N/A	#N/A	#N/A	#N/A	#N/A	#N/A	#N/A	#N/A	#N/A	#N/A	#N/A	#N/A	#N/A	#N/A	#N/A	#N/A	#N/A	#N/A	#N/A	#N/A	#N/A	#N/A	#N/A	#N/A	#N/A	#N/A	#N/A	#N/A	#N/A	#N/A	#N/A	#N/A	#N/A	#N/A	#N/A	#N/A	#N/A	#N/A	#N/A	#N/A	#N/A	#N/A	#N/A	#N/A	#N/A	#N/A	#N/A	0.0346521	#N/A	#N/A	#N/A	#N/A	#N/A	1	ENSG00000184786	DYNLT2	protein_coding	dynein light chain Tctex-type 2 [Source:HGNC Symbol;Acc:HGNC:11695]
ACSL3	#N/A	#N/A	#N/A	#N/A	#N/A	#N/A	#N/A	#N/A	#N/A	#N/A	#N/A	#N/A	#N/A	#N/A	#N/A	#N/A	#N/A	#N/A	#N/A	#N/A	#N/A	#N/A	#N/A	#N/A	#N/A	#N/A	#N/A	#N/A	#N/A	#N/A	#N/A	#N/A	#N/A	#N/A	#N/A	#N/A	#N/A	#N/A	#N/A	#N/A	#N/A	#N/A	#N/A	#N/A	#N/A	#N/A	#N/A	#N/A	#N/A	#N/A	#N/A	#N/A	#N/A	#N/A	#N/A	#N/A	#N/A	0.81974	#N/A	#N/A	#N/A	#N/A	#N/A	1	ENSG00000123983	ACSL3	protein_coding	acyl-CoA synthetase long chain family member 3 [Source:HGNC Symbol;Acc:HGNC:3570]
NFKBIZ	#N/A	#N/A	#N/A	#N/A	#N/A	#N/A	#N/A	#N/A	#N/A	#N/A	#N/A	#N/A	#N/A	#N/A	#N/A	#N/A	#N/A	#N/A	#N/A	#N/A	#N/A	#N/A	#N/A	#N/A	#N/A	#N/A	#N/A	#N/A	#N/A	#N/A	#N/A	#N/A	#N/A	#N/A	#N/A	#N/A	#N/A	#N/A	#N/A	#N/A	#N/A	#N/A	#N/A	#N/A	#N/A	#N/A	#N/A	#N/A	#N/A	#N/A	#N/A	#N/A	#N/A	#N/A	#N/A	#N/A	#N/A	0.0612296	#N/A	#N/A	#N/A	#N/A	#N/A	1	ENSG00000144802	NFKBIZ	protein_coding	NFKB inhibitor zeta [Source:HGNC Symbol;Acc:HGNC:29805]
#227704	#N/A	#N/A	#N/A	#N/A	#N/A	#N/A	#N/A	#N/A	#N/A	#N/A	#N/A	#N/A	#N/A	#N/A	#N/A	#N/A	#N/A	#N/A	#N/A	#N/A	#N/A	#N/A	#N/A	#N/A	#N/A	#N/A	#N/A	#N/A	#N/A	#N/A	#N/A	#N/A	#N/A	#N/A	#N/A	#N/A	#N/A	#N/A	#N/A	#N/A	#N/A	#N/A	#N/A	#N/A	#N/A	#N/A	#N/A	#N/A	#N/A	#N/A	#N/A	#N/A	#N/A	#N/A	#N/A	#N/A	#N/A	0.0352421	#N/A	#N/A	#N/A	#N/A	#N/A	1	ENSG00000227704		lncRNA	novel transcript
HIGD1C	#N/A	#N/A	#N/A	#N/A	#N/A	#N/A	#N/A	#N/A	#N/A	#N/A	#N/A	#N/A	#N/A	#N/A	#N/A	#N/A	#N/A	#N/A	#N/A	#N/A	#N/A	#N/A	#N/A	#N/A	#N/A	#N/A	#N/A	#N/A	#N/A	#N/A	#N/A	#N/A	#N/A	#N/A	#N/A	#N/A	#N/A	#N/A	#N/A	#N/A	#N/A	#N/A	#N/A	#N/A	#N/A	#N/A	#N/A	#N/A	#N/A	#N/A	#N/A	#N/A	#N/A	#N/A	#N/A	#N/A	#N/A	0.031716	#N/A	#N/A	#N/A	#N/A	#N/A	1	ENSG00000214511	HIGD1C	protein_coding	HIG1 hypoxia inducible domain family member 1C [Source:HGNC Symbol;Acc:HGNC:28044]
CCNYL1	#N/A	#N/A	#N/A	#N/A	#N/A	#N/A	#N/A	#N/A	#N/A	#N/A	#N/A	#N/A	#N/A	#N/A	#N/A	#N/A	#N/A	#N/A	#N/A	#N/A	#N/A	#N/A	#N/A	#N/A	#N/A	#N/A	#N/A	#N/A	#N/A	#N/A	#N/A	#N/A	#N/A	#N/A	#N/A	#N/A	#N/A	#N/A	#N/A	#N/A	#N/A	#N/A	#N/A	#N/A	#N/A	#N/A	#N/A	#N/A	#N/A	#N/A	#N/A	#N/A	#N/A	#N/A	#N/A	#N/A	#N/A	0.184437	#N/A	#N/A	#N/A	#N/A	#N/A	1	ENSG00000163249	CCNYL1	protein_coding	cyclin Y like 1 [Source:HGNC Symbol;Acc:HGNC:26868]
EIF2D	#N/A	#N/A	#N/A	#N/A	#N/A	#N/A	#N/A	#N/A	#N/A	#N/A	#N/A	#N/A	#N/A	#N/A	#N/A	#N/A	#N/A	#N/A	#N/A	#N/A	#N/A	#N/A	#N/A	#N/A	#N/A	#N/A	#N/A	#N/A	#N/A	#N/A	#N/A	#N/A	#N/A	#N/A	#N/A	#N/A	#N/A	#N/A	#N/A	#N/A	#N/A	#N/A	#N/A	#N/A	#N/A	#N/A	#N/A	#N/A	#N/A	#N/A	#N/A	#N/A	#N/A	#N/A	#N/A	#N/A	#N/A	0.103071	#N/A	#N/A	#N/A	#N/A	#N/A	1	ENSG00000143486	EIF2D	protein_coding	eukaryotic translation initiation factor 2D [Source:HGNC Symbol;Acc:HGNC:6583]
#259617	#N/A	#N/A	#N/A	#N/A	#N/A	#N/A	#N/A	#N/A	#N/A	#N/A	#N/A	#N/A	#N/A	#N/A	#N/A	#N/A	#N/A	#N/A	#N/A	#N/A	#N/A	#N/A	#N/A	#N/A	#N/A	#N/A	#N/A	#N/A	#N/A	#N/A	#N/A	#N/A	#N/A	#N/A	#N/A	#N/A	#N/A	#N/A	#N/A	#N/A	#N/A	#N/A	#N/A	#N/A	#N/A	#N/A	#N/A	#N/A	#N/A	#N/A	#N/A	#N/A	#N/A	#N/A	#N/A	#N/A	#N/A	#N/A	0.0299616	#N/A	#N/A	#N/A	#N/A	1	ENSG00000259617		lncRNA	novel transcript, antisense to INO80
C6orf136#204564	#N/A	#N/A	#N/A	#N/A	#N/A	#N/A	#N/A	#N/A	#N/A	#N/A	#N/A	#N/A	#N/A	#N/A	#N/A	#N/A	#N/A	#N/A	#N/A	#N/A	#N/A	#N/A	#N/A	#N/A	#N/A	#N/A	#N/A	#N/A	#N/A	#N/A	#N/A	#N/A	#N/A	#N/A	#N/A	#N/A	#N/A	#N/A	#N/A	#N/A	#N/A	#N/A	#N/A	#N/A	#N/A	#N/A	#N/A	#N/A	#N/A	#N/A	#N/A	#N/A	#N/A	#N/A	#N/A	#N/A	#N/A	#N/A	0.0300988	#N/A	#N/A	#N/A	#N/A	1	ENSG00000204564	C6orf136	protein_coding	chromosome 6 open reading frame 136 [Source:HGNC Symbol;Acc:HGNC:21301]
RNF6	#N/A	#N/A	#N/A	#N/A	#N/A	#N/A	#N/A	#N/A	#N/A	#N/A	#N/A	#N/A	#N/A	#N/A	#N/A	#N/A	#N/A	#N/A	#N/A	#N/A	#N/A	#N/A	#N/A	#N/A	#N/A	#N/A	#N/A	#N/A	#N/A	#N/A	#N/A	#N/A	#N/A	#N/A	#N/A	#N/A	#N/A	#N/A	#N/A	#N/A	#N/A	#N/A	#N/A	#N/A	#N/A	#N/A	#N/A	#N/A	#N/A	#N/A	#N/A	#N/A	#N/A	#N/A	#N/A	#N/A	#N/A	#N/A	0.0506505	#N/A	#N/A	#N/A	#N/A	1	ENSG00000127870	RNF6	protein_coding	ring finger protein 6 [Source:HGNC Symbol;Acc:HGNC:10069]
CHAF1A	#N/A	#N/A	#N/A	#N/A	#N/A	#N/A	#N/A	#N/A	#N/A	#N/A	#N/A	#N/A	#N/A	#N/A	#N/A	#N/A	#N/A	#N/A	#N/A	#N/A	#N/A	#N/A	#N/A	#N/A	#N/A	#N/A	#N/A	#N/A	#N/A	#N/A	#N/A	#N/A	#N/A	#N/A	#N/A	#N/A	#N/A	#N/A	#N/A	#N/A	#N/A	#N/A	#N/A	#N/A	#N/A	#N/A	#N/A	#N/A	#N/A	#N/A	#N/A	#N/A	#N/A	#N/A	#N/A	#N/A	#N/A	#N/A	0.02978	#N/A	#N/A	#N/A	#N/A	1	ENSG00000167670	CHAF1A	protein_coding	chromatin assembly factor 1 subunit A [Source:HGNC Symbol;Acc:HGNC:1910]
MTERF1	#N/A	#N/A	#N/A	#N/A	#N/A	#N/A	#N/A	#N/A	#N/A	#N/A	#N/A	#N/A	#N/A	#N/A	#N/A	#N/A	#N/A	#N/A	#N/A	#N/A	#N/A	#N/A	#N/A	#N/A	#N/A	#N/A	#N/A	#N/A	#N/A	#N/A	#N/A	#N/A	#N/A	#N/A	#N/A	#N/A	#N/A	#N/A	#N/A	#N/A	#N/A	#N/A	#N/A	#N/A	#N/A	#N/A	#N/A	#N/A	#N/A	#N/A	#N/A	#N/A	#N/A	#N/A	#N/A	#N/A	#N/A	#N/A	#N/A	0.0422075	#N/A	#N/A	#N/A	1	ENSG00000127989	MTERF1	protein_coding	mitochondrial transcription termination factor 1 [Source:HGNC Symbol;Acc:HGNC:21463]
NBAS	#N/A	#N/A	#N/A	#N/A	#N/A	#N/A	#N/A	#N/A	#N/A	#N/A	#N/A	#N/A	#N/A	#N/A	#N/A	#N/A	#N/A	#N/A	#N/A	#N/A	#N/A	#N/A	#N/A	#N/A	#N/A	#N/A	#N/A	#N/A	#N/A	#N/A	#N/A	#N/A	#N/A	#N/A	#N/A	#N/A	#N/A	#N/A	#N/A	#N/A	#N/A	#N/A	#N/A	#N/A	#N/A	#N/A	#N/A	#N/A	#N/A	#N/A	#N/A	#N/A	#N/A	#N/A	#N/A	#N/A	#N/A	#N/A	#N/A	1.51783	#N/A	#N/A	#N/A	1	ENSG00000151779	NBAS	protein_coding	NBAS subunit of NRZ tethering complex [Source:HGNC Symbol;Acc:HGNC:15625]
CEP44	#N/A	#N/A	#N/A	#N/A	#N/A	#N/A	#N/A	#N/A	#N/A	#N/A	#N/A	#N/A	#N/A	#N/A	#N/A	#N/A	#N/A	#N/A	#N/A	#N/A	#N/A	#N/A	#N/A	#N/A	#N/A	#N/A	#N/A	#N/A	#N/A	#N/A	#N/A	#N/A	#N/A	#N/A	#N/A	#N/A	#N/A	#N/A	#N/A	#N/A	#N/A	#N/A	#N/A	#N/A	#N/A	#N/A	#N/A	#N/A	#N/A	#N/A	#N/A	#N/A	#N/A	#N/A	#N/A	#N/A	#N/A	#N/A	#N/A	0.0762439	#N/A	#N/A	#N/A	1	ENSG00000164118	CEP44	protein_coding	centrosomal protein 44 [Source:HGNC Symbol;Acc:HGNC:29356]
FBXO33	#N/A	#N/A	#N/A	#N/A	#N/A	#N/A	#N/A	#N/A	#N/A	#N/A	#N/A	#N/A	#N/A	#N/A	#N/A	#N/A	#N/A	#N/A	#N/A	#N/A	#N/A	#N/A	#N/A	#N/A	#N/A	#N/A	#N/A	#N/A	#N/A	#N/A	#N/A	#N/A	#N/A	#N/A	#N/A	#N/A	#N/A	#N/A	#N/A	#N/A	#N/A	#N/A	#N/A	#N/A	#N/A	#N/A	#N/A	#N/A	#N/A	#N/A	#N/A	#N/A	#N/A	#N/A	#N/A	#N/A	#N/A	#N/A	#N/A	0.0650004	#N/A	#N/A	#N/A	1	ENSG00000165355	FBXO33	protein_coding	F-box protein 33 [Source:HGNC Symbol;Acc:HGNC:19833]
LIN52	#N/A	#N/A	#N/A	#N/A	#N/A	#N/A	#N/A	#N/A	#N/A	#N/A	#N/A	#N/A	#N/A	#N/A	#N/A	#N/A	#N/A	#N/A	#N/A	#N/A	#N/A	#N/A	#N/A	#N/A	#N/A	#N/A	#N/A	#N/A	#N/A	#N/A	#N/A	#N/A	#N/A	#N/A	#N/A	#N/A	#N/A	#N/A	#N/A	#N/A	#N/A	#N/A	#N/A	#N/A	#N/A	#N/A	#N/A	#N/A	#N/A	#N/A	#N/A	#N/A	#N/A	#N/A	#N/A	#N/A	#N/A	#N/A	#N/A	0.118809	#N/A	#N/A	#N/A	1	ENSG00000205659	LIN52	protein_coding	lin-52 DREAM MuvB core complex component [Source:HGNC Symbol;Acc:HGNC:19856]
EED	#N/A	#N/A	#N/A	#N/A	#N/A	#N/A	#N/A	#N/A	#N/A	#N/A	#N/A	#N/A	#N/A	#N/A	#N/A	#N/A	#N/A	#N/A	#N/A	#N/A	#N/A	#N/A	#N/A	#N/A	#N/A	#N/A	#N/A	#N/A	#N/A	#N/A	#N/A	#N/A	#N/A	#N/A	#N/A	#N/A	#N/A	#N/A	#N/A	#N/A	#N/A	#N/A	#N/A	#N/A	#N/A	#N/A	#N/A	#N/A	#N/A	#N/A	#N/A	#N/A	#N/A	#N/A	#N/A	#N/A	#N/A	#N/A	#N/A	0.063665	#N/A	#N/A	#N/A	1	ENSG00000074266	EED	protein_coding	embryonic ectoderm development [Source:HGNC Symbol;Acc:HGNC:3188]
DNAJC5	#N/A	#N/A	#N/A	#N/A	#N/A	#N/A	#N/A	#N/A	#N/A	#N/A	#N/A	#N/A	#N/A	#N/A	#N/A	#N/A	#N/A	#N/A	#N/A	#N/A	#N/A	#N/A	#N/A	#N/A	#N/A	#N/A	#N/A	#N/A	#N/A	#N/A	#N/A	#N/A	#N/A	#N/A	#N/A	#N/A	#N/A	#N/A	#N/A	#N/A	#N/A	#N/A	#N/A	#N/A	#N/A	#N/A	#N/A	#N/A	#N/A	#N/A	#N/A	#N/A	#N/A	#N/A	#N/A	#N/A	#N/A	#N/A	#N/A	0.0542253	#N/A	#N/A	#N/A	1	ENSG00000101152	DNAJC5	protein_coding	DnaJ heat shock protein family (Hsp40) member C5 [Source:HGNC Symbol;Acc:HGNC:16235]
PMPCB	#N/A	#N/A	#N/A	#N/A	#N/A	#N/A	#N/A	#N/A	#N/A	#N/A	#N/A	#N/A	#N/A	#N/A	#N/A	#N/A	#N/A	#N/A	#N/A	#N/A	#N/A	#N/A	#N/A	#N/A	#N/A	#N/A	#N/A	#N/A	#N/A	#N/A	#N/A	#N/A	#N/A	#N/A	#N/A	#N/A	#N/A	#N/A	#N/A	#N/A	#N/A	#N/A	#N/A	#N/A	#N/A	#N/A	#N/A	#N/A	#N/A	#N/A	#N/A	#N/A	#N/A	#N/A	#N/A	#N/A	#N/A	#N/A	#N/A	0.0561613	#N/A	#N/A	#N/A	1	ENSG00000105819	PMPCB	protein_coding	peptidase, mitochondrial processing subunit beta [Source:HGNC Symbol;Acc:HGNC:9119]
LRRC41	#N/A	#N/A	#N/A	#N/A	#N/A	#N/A	#N/A	#N/A	#N/A	#N/A	#N/A	#N/A	#N/A	#N/A	#N/A	#N/A	#N/A	#N/A	#N/A	#N/A	#N/A	#N/A	#N/A	#N/A	#N/A	#N/A	#N/A	#N/A	#N/A	#N/A	#N/A	#N/A	#N/A	#N/A	#N/A	#N/A	#N/A	#N/A	#N/A	#N/A	#N/A	#N/A	#N/A	#N/A	#N/A	#N/A	#N/A	#N/A	#N/A	#N/A	#N/A	#N/A	#N/A	#N/A	#N/A	#N/A	#N/A	#N/A	#N/A	0.0628353	#N/A	#N/A	#N/A	1	ENSG00000132128	LRRC41	protein_coding	leucine rich repeat containing 41 [Source:HGNC Symbol;Acc:HGNC:16917]
EFL1	#N/A	#N/A	#N/A	#N/A	#N/A	#N/A	#N/A	#N/A	#N/A	#N/A	#N/A	#N/A	#N/A	#N/A	#N/A	#N/A	#N/A	#N/A	#N/A	#N/A	#N/A	#N/A	#N/A	#N/A	#N/A	#N/A	#N/A	#N/A	#N/A	#N/A	#N/A	#N/A	#N/A	#N/A	#N/A	#N/A	#N/A	#N/A	#N/A	#N/A	#N/A	#N/A	#N/A	#N/A	#N/A	#N/A	#N/A	#N/A	#N/A	#N/A	#N/A	#N/A	#N/A	#N/A	#N/A	#N/A	#N/A	#N/A	#N/A	0.052315	#N/A	#N/A	#N/A	1	ENSG00000140598	EFL1	protein_coding	elongation factor like GTPase 1 [Source:HGNC Symbol;Acc:HGNC:25789]
GTPBP10	#N/A	#N/A	#N/A	#N/A	#N/A	#N/A	#N/A	#N/A	#N/A	#N/A	#N/A	#N/A	#N/A	#N/A	#N/A	#N/A	#N/A	#N/A	#N/A	#N/A	#N/A	#N/A	#N/A	#N/A	#N/A	#N/A	#N/A	#N/A	#N/A	#N/A	#N/A	#N/A	#N/A	#N/A	#N/A	#N/A	#N/A	#N/A	#N/A	#N/A	#N/A	#N/A	#N/A	#N/A	#N/A	#N/A	#N/A	#N/A	#N/A	#N/A	#N/A	#N/A	#N/A	#N/A	#N/A	#N/A	#N/A	#N/A	#N/A	0.106497	#N/A	#N/A	#N/A	1	ENSG00000105793	GTPBP10	protein_coding	GTP binding protein 10 [Source:HGNC Symbol;Acc:HGNC:25106]
GNS	#N/A	#N/A	#N/A	#N/A	#N/A	#N/A	#N/A	#N/A	#N/A	#N/A	#N/A	#N/A	#N/A	#N/A	#N/A	#N/A	#N/A	#N/A	#N/A	#N/A	#N/A	#N/A	#N/A	#N/A	#N/A	#N/A	#N/A	#N/A	#N/A	#N/A	#N/A	#N/A	#N/A	#N/A	#N/A	#N/A	#N/A	#N/A	#N/A	#N/A	#N/A	#N/A	#N/A	#N/A	#N/A	#N/A	#N/A	#N/A	#N/A	#N/A	#N/A	#N/A	#N/A	#N/A	#N/A	#N/A	#N/A	#N/A	#N/A	0.0623951	#N/A	#N/A	#N/A	1	ENSG00000135677	GNS	protein_coding	glucosamine (N-acetyl)-6-sulfatase [Source:HGNC Symbol;Acc:HGNC:4422]
FARSA	#N/A	#N/A	#N/A	#N/A	#N/A	#N/A	#N/A	#N/A	#N/A	#N/A	#N/A	#N/A	#N/A	#N/A	#N/A	#N/A	#N/A	#N/A	#N/A	#N/A	#N/A	#N/A	#N/A	#N/A	#N/A	#N/A	#N/A	#N/A	#N/A	#N/A	#N/A	#N/A	#N/A	#N/A	#N/A	#N/A	#N/A	#N/A	#N/A	#N/A	#N/A	#N/A	#N/A	#N/A	#N/A	#N/A	#N/A	#N/A	#N/A	#N/A	#N/A	#N/A	#N/A	#N/A	#N/A	#N/A	#N/A	#N/A	#N/A	0.0358343	#N/A	#N/A	#N/A	1	ENSG00000179115	FARSA	protein_coding	phenylalanyl-tRNA synthetase subunit alpha [Source:HGNC Symbol;Acc:HGNC:3592]
TEX10	#N/A	#N/A	#N/A	#N/A	#N/A	#N/A	#N/A	#N/A	#N/A	#N/A	#N/A	#N/A	#N/A	#N/A	#N/A	#N/A	#N/A	#N/A	#N/A	#N/A	#N/A	#N/A	#N/A	#N/A	#N/A	#N/A	#N/A	#N/A	#N/A	#N/A	#N/A	#N/A	#N/A	#N/A	#N/A	#N/A	#N/A	#N/A	#N/A	#N/A	#N/A	#N/A	#N/A	#N/A	#N/A	#N/A	#N/A	#N/A	#N/A	#N/A	#N/A	#N/A	#N/A	#N/A	#N/A	#N/A	#N/A	#N/A	#N/A	0.0472902	#N/A	#N/A	#N/A	1	ENSG00000136891	TEX10	protein_coding	testis expressed 10 [Source:HGNC Symbol;Acc:HGNC:25988]
TK2	#N/A	#N/A	#N/A	#N/A	#N/A	#N/A	#N/A	#N/A	#N/A	#N/A	#N/A	#N/A	#N/A	#N/A	#N/A	#N/A	#N/A	#N/A	#N/A	#N/A	#N/A	#N/A	#N/A	#N/A	#N/A	#N/A	#N/A	#N/A	#N/A	#N/A	#N/A	#N/A	#N/A	#N/A	#N/A	#N/A	#N/A	#N/A	#N/A	#N/A	#N/A	#N/A	#N/A	#N/A	#N/A	#N/A	#N/A	#N/A	#N/A	#N/A	#N/A	#N/A	#N/A	#N/A	#N/A	#N/A	#N/A	#N/A	#N/A	0.0556267	#N/A	#N/A	#N/A	1	ENSG00000166548	TK2	protein_coding	thymidine kinase 2 [Source:HGNC Symbol;Acc:HGNC:11831]
POFUT1	#N/A	#N/A	#N/A	#N/A	#N/A	#N/A	#N/A	#N/A	#N/A	#N/A	#N/A	#N/A	#N/A	#N/A	#N/A	#N/A	#N/A	#N/A	#N/A	#N/A	#N/A	#N/A	#N/A	#N/A	#N/A	#N/A	#N/A	#N/A	#N/A	#N/A	#N/A	#N/A	#N/A	#N/A	#N/A	#N/A	#N/A	#N/A	#N/A	#N/A	#N/A	#N/A	#N/A	#N/A	#N/A	#N/A	#N/A	#N/A	#N/A	#N/A	#N/A	#N/A	#N/A	#N/A	#N/A	#N/A	#N/A	#N/A	#N/A	0.0290062	#N/A	#N/A	#N/A	1	ENSG00000101346	POFUT1	protein_coding	protein O-fucosyltransferase 1 [Source:HGNC Symbol;Acc:HGNC:14988]
PEDS1	#N/A	#N/A	#N/A	#N/A	#N/A	#N/A	#N/A	#N/A	#N/A	#N/A	#N/A	#N/A	#N/A	#N/A	#N/A	#N/A	#N/A	#N/A	#N/A	#N/A	#N/A	#N/A	#N/A	#N/A	#N/A	#N/A	#N/A	#N/A	#N/A	#N/A	#N/A	#N/A	#N/A	#N/A	#N/A	#N/A	#N/A	#N/A	#N/A	#N/A	#N/A	#N/A	#N/A	#N/A	#N/A	#N/A	#N/A	#N/A	#N/A	#N/A	#N/A	#N/A	#N/A	#N/A	#N/A	#N/A	#N/A	#N/A	#N/A	0.04668	#N/A	#N/A	#N/A	1	ENSG00000240849	PEDS1	protein_coding	plasmanylethanolamine desaturase 1 [Source:HGNC Symbol;Acc:HGNC:16735]
CTBP1-DT	#N/A	#N/A	#N/A	#N/A	#N/A	#N/A	#N/A	#N/A	#N/A	#N/A	#N/A	#N/A	#N/A	#N/A	#N/A	#N/A	#N/A	#N/A	#N/A	#N/A	#N/A	#N/A	#N/A	#N/A	#N/A	#N/A	#N/A	#N/A	#N/A	#N/A	#N/A	#N/A	#N/A	#N/A	#N/A	#N/A	#N/A	#N/A	#N/A	#N/A	#N/A	#N/A	#N/A	#N/A	#N/A	#N/A	#N/A	#N/A	#N/A	#N/A	#N/A	#N/A	#N/A	#N/A	#N/A	#N/A	#N/A	#N/A	#N/A	0.0460143	#N/A	#N/A	#N/A	1	ENSG00000196810	CTBP1-DT	lncRNA	CTBP1 divergent transcript [Source:HGNC Symbol;Acc:HGNC:28307]
GTPBP8	#N/A	#N/A	#N/A	#N/A	#N/A	#N/A	#N/A	#N/A	#N/A	#N/A	#N/A	#N/A	#N/A	#N/A	#N/A	#N/A	#N/A	#N/A	#N/A	#N/A	#N/A	#N/A	#N/A	#N/A	#N/A	#N/A	#N/A	#N/A	#N/A	#N/A	#N/A	#N/A	#N/A	#N/A	#N/A	#N/A	#N/A	#N/A	#N/A	#N/A	#N/A	#N/A	#N/A	#N/A	#N/A	#N/A	#N/A	#N/A	#N/A	#N/A	#N/A	#N/A	#N/A	#N/A	#N/A	#N/A	#N/A	#N/A	#N/A	0.0293544	#N/A	#N/A	#N/A	1	ENSG00000163607	GTPBP8	protein_coding	GTP binding protein 8 (putative) [Source:HGNC Symbol;Acc:HGNC:25007]
SAP130	#N/A	#N/A	#N/A	#N/A	#N/A	#N/A	#N/A	#N/A	#N/A	#N/A	#N/A	#N/A	#N/A	#N/A	#N/A	#N/A	#N/A	#N/A	#N/A	#N/A	#N/A	#N/A	#N/A	#N/A	#N/A	#N/A	#N/A	#N/A	#N/A	#N/A	#N/A	#N/A	#N/A	#N/A	#N/A	#N/A	#N/A	#N/A	#N/A	#N/A	#N/A	#N/A	#N/A	#N/A	#N/A	#N/A	#N/A	#N/A	#N/A	#N/A	#N/A	#N/A	#N/A	#N/A	#N/A	#N/A	#N/A	#N/A	#N/A	0.179866	#N/A	#N/A	#N/A	1	ENSG00000136715	SAP130	protein_coding	Sin3A associated protein 130 [Source:HGNC Symbol;Acc:HGNC:29813]
BCAP29#075790	#N/A	#N/A	#N/A	#N/A	#N/A	#N/A	#N/A	#N/A	#N/A	#N/A	#N/A	#N/A	#N/A	#N/A	#N/A	#N/A	#N/A	#N/A	#N/A	#N/A	#N/A	#N/A	#N/A	#N/A	#N/A	#N/A	#N/A	#N/A	#N/A	#N/A	#N/A	#N/A	#N/A	#N/A	#N/A	#N/A	#N/A	#N/A	#N/A	#N/A	#N/A	#N/A	#N/A	#N/A	#N/A	#N/A	#N/A	#N/A	#N/A	#N/A	#N/A	#N/A	#N/A	#N/A	#N/A	#N/A	#N/A	#N/A	#N/A	0.210555	#N/A	#N/A	#N/A	1	ENSG00000075790	BCAP29	protein_coding	B cell receptor associated protein 29 [Source:HGNC Symbol;Acc:HGNC:24131]
CFAP141	#N/A	#N/A	#N/A	#N/A	#N/A	#N/A	#N/A	#N/A	#N/A	#N/A	#N/A	#N/A	#N/A	#N/A	#N/A	#N/A	#N/A	#N/A	#N/A	#N/A	#N/A	#N/A	#N/A	#N/A	#N/A	#N/A	#N/A	#N/A	#N/A	#N/A	#N/A	#N/A	#N/A	#N/A	#N/A	#N/A	#N/A	#N/A	#N/A	#N/A	#N/A	#N/A	#N/A	#N/A	#N/A	#N/A	#N/A	#N/A	#N/A	#N/A	#N/A	#N/A	#N/A	#N/A	#N/A	#N/A	#N/A	#N/A	#N/A	0.000870932	#N/A	#N/A	#N/A	1	ENSG00000163263	CFAP141	protein_coding	cilia and flagella associated protein 141 [Source:HGNC Symbol;Acc:HGNC:32305]
THRB-IT1	#N/A	#N/A	#N/A	#N/A	#N/A	#N/A	#N/A	#N/A	#N/A	#N/A	#N/A	#N/A	#N/A	#N/A	#N/A	#N/A	#N/A	#N/A	#N/A	#N/A	#N/A	#N/A	#N/A	#N/A	#N/A	#N/A	#N/A	#N/A	#N/A	#N/A	#N/A	#N/A	#N/A	#N/A	#N/A	#N/A	#N/A	#N/A	#N/A	#N/A	#N/A	#N/A	#N/A	#N/A	#N/A	#N/A	#N/A	#N/A	#N/A	#N/A	#N/A	0.0762143	#N/A	#N/A	#N/A	#N/A	#N/A	#N/A	#N/A	#N/A	#N/A	#N/A	#N/A	1	ENSG00000224822	THRB-IT1	lncRNA	THRB intronic transcript 1 [Source:HGNC Symbol;Acc:HGNC:41390]
#288021	#N/A	#N/A	#N/A	#N/A	#N/A	#N/A	#N/A	#N/A	#N/A	#N/A	#N/A	#N/A	#N/A	#N/A	#N/A	#N/A	#N/A	#N/A	#N/A	#N/A	#N/A	#N/A	#N/A	#N/A	#N/A	#N/A	#N/A	#N/A	#N/A	#N/A	#N/A	#N/A	#N/A	#N/A	#N/A	#N/A	#N/A	#N/A	#N/A	#N/A	#N/A	#N/A	#N/A	#N/A	#N/A	#N/A	#N/A	#N/A	#N/A	#N/A	#N/A	0.0762273	#N/A	#N/A	#N/A	#N/A	#N/A	#N/A	#N/A	#N/A	#N/A	#N/A	#N/A	1	ENSG00000288021		lncRNA	novel transcript
ADAMTS19-AS1	#N/A	#N/A	#N/A	#N/A	#N/A	#N/A	#N/A	#N/A	#N/A	#N/A	#N/A	#N/A	#N/A	#N/A	#N/A	#N/A	#N/A	#N/A	#N/A	#N/A	#N/A	#N/A	#N/A	#N/A	#N/A	#N/A	#N/A	#N/A	#N/A	#N/A	#N/A	#N/A	#N/A	#N/A	#N/A	#N/A	#N/A	#N/A	#N/A	#N/A	#N/A	#N/A	#N/A	#N/A	#N/A	#N/A	#N/A	#N/A	#N/A	#N/A	#N/A	0.0396817	#N/A	#N/A	#N/A	#N/A	#N/A	#N/A	#N/A	#N/A	#N/A	#N/A	#N/A	1	ENSG00000249421	ADAMTS19-AS1	lncRNA	ADAMTS19 antisense RNA 1 [Source:HGNC Symbol;Acc:HGNC:40797]
CRYBG1	#N/A	#N/A	#N/A	#N/A	#N/A	#N/A	#N/A	#N/A	#N/A	#N/A	#N/A	#N/A	#N/A	#N/A	#N/A	#N/A	#N/A	#N/A	#N/A	#N/A	#N/A	#N/A	#N/A	#N/A	#N/A	#N/A	#N/A	#N/A	#N/A	#N/A	#N/A	#N/A	#N/A	#N/A	#N/A	#N/A	#N/A	#N/A	#N/A	#N/A	#N/A	#N/A	#N/A	#N/A	#N/A	#N/A	#N/A	#N/A	#N/A	#N/A	#N/A	1.15689	#N/A	#N/A	#N/A	#N/A	#N/A	#N/A	#N/A	#N/A	#N/A	#N/A	#N/A	1	ENSG00000112297	CRYBG1	protein_coding	crystallin beta-gamma domain containing 1 [Source:HGNC Symbol;Acc:HGNC:356]
LINC01996	#N/A	#N/A	#N/A	#N/A	#N/A	#N/A	#N/A	#N/A	#N/A	#N/A	#N/A	#N/A	#N/A	#N/A	#N/A	#N/A	#N/A	#N/A	#N/A	#N/A	#N/A	#N/A	#N/A	#N/A	#N/A	#N/A	#N/A	#N/A	#N/A	#N/A	#N/A	#N/A	#N/A	#N/A	#N/A	#N/A	#N/A	#N/A	#N/A	#N/A	#N/A	#N/A	#N/A	#N/A	#N/A	#N/A	#N/A	#N/A	#N/A	#N/A	#N/A	0.0763087	#N/A	#N/A	#N/A	#N/A	#N/A	#N/A	#N/A	#N/A	#N/A	#N/A	#N/A	1	ENSG00000261863	LINC01996	lncRNA	long intergenic non-protein coding RNA 1996 [Source:HGNC Symbol;Acc:HGNC:52830]
DUSP1	#N/A	#N/A	#N/A	#N/A	#N/A	#N/A	#N/A	#N/A	#N/A	#N/A	#N/A	#N/A	#N/A	#N/A	#N/A	#N/A	#N/A	#N/A	#N/A	#N/A	#N/A	#N/A	#N/A	#N/A	#N/A	#N/A	#N/A	#N/A	#N/A	#N/A	#N/A	#N/A	#N/A	#N/A	#N/A	#N/A	#N/A	#N/A	#N/A	#N/A	#N/A	#N/A	#N/A	#N/A	#N/A	#N/A	#N/A	#N/A	#N/A	#N/A	#N/A	0.0400063	#N/A	#N/A	#N/A	#N/A	#N/A	#N/A	#N/A	#N/A	#N/A	#N/A	#N/A	1	ENSG00000120129	DUSP1	protein_coding	dual specificity phosphatase 1 [Source:HGNC Symbol;Acc:HGNC:3064]
ASB16	#N/A	#N/A	#N/A	#N/A	#N/A	#N/A	#N/A	#N/A	#N/A	#N/A	#N/A	#N/A	#N/A	#N/A	#N/A	#N/A	#N/A	#N/A	#N/A	#N/A	#N/A	#N/A	#N/A	#N/A	#N/A	#N/A	#N/A	#N/A	#N/A	#N/A	#N/A	#N/A	#N/A	#N/A	#N/A	#N/A	#N/A	#N/A	#N/A	#N/A	#N/A	#N/A	#N/A	#N/A	#N/A	#N/A	#N/A	#N/A	#N/A	#N/A	#N/A	0.0808516	#N/A	#N/A	#N/A	#N/A	#N/A	#N/A	#N/A	#N/A	#N/A	#N/A	#N/A	1	ENSG00000161664	ASB16	protein_coding	ankyrin repeat and SOCS box containing 16 [Source:HGNC Symbol;Acc:HGNC:19768]
IL15RA	#N/A	#N/A	#N/A	#N/A	#N/A	#N/A	#N/A	#N/A	#N/A	#N/A	#N/A	#N/A	#N/A	#N/A	#N/A	#N/A	#N/A	#N/A	#N/A	#N/A	#N/A	#N/A	#N/A	#N/A	#N/A	#N/A	#N/A	#N/A	#N/A	#N/A	#N/A	#N/A	#N/A	#N/A	#N/A	#N/A	#N/A	#N/A	#N/A	#N/A	#N/A	#N/A	#N/A	#N/A	#N/A	#N/A	#N/A	#N/A	#N/A	#N/A	#N/A	0.478282	#N/A	#N/A	#N/A	#N/A	#N/A	#N/A	#N/A	#N/A	#N/A	#N/A	#N/A	1	ENSG00000134470	IL15RA	protein_coding	interleukin 15 receptor subunit alpha [Source:HGNC Symbol;Acc:HGNC:5978]
SNRPD1	#N/A	#N/A	#N/A	#N/A	#N/A	#N/A	#N/A	#N/A	#N/A	#N/A	#N/A	#N/A	#N/A	#N/A	#N/A	#N/A	#N/A	#N/A	#N/A	#N/A	#N/A	#N/A	#N/A	#N/A	#N/A	#N/A	#N/A	#N/A	#N/A	#N/A	#N/A	#N/A	#N/A	#N/A	#N/A	#N/A	#N/A	#N/A	#N/A	#N/A	#N/A	#N/A	#N/A	#N/A	#N/A	#N/A	#N/A	#N/A	#N/A	#N/A	#N/A	0.142313	#N/A	#N/A	#N/A	#N/A	#N/A	#N/A	#N/A	#N/A	#N/A	#N/A	#N/A	1	ENSG00000167088	SNRPD1	protein_coding	small nuclear ribonucleoprotein D1 polypeptide [Source:HGNC Symbol;Acc:HGNC:11158]
#254303	#N/A	#N/A	#N/A	#N/A	#N/A	#N/A	#N/A	#N/A	#N/A	#N/A	#N/A	#N/A	#N/A	#N/A	#N/A	#N/A	#N/A	#N/A	#N/A	#N/A	#N/A	#N/A	#N/A	#N/A	#N/A	#N/A	#N/A	#N/A	#N/A	#N/A	#N/A	#N/A	#N/A	#N/A	#N/A	#N/A	#N/A	#N/A	#N/A	#N/A	#N/A	#N/A	#N/A	#N/A	#N/A	#N/A	#N/A	#N/A	#N/A	#N/A	#N/A	0.0674049	#N/A	#N/A	#N/A	#N/A	#N/A	#N/A	#N/A	#N/A	#N/A	#N/A	#N/A	1	ENSG00000254303		lncRNA	novel transcript
#274080	#N/A	#N/A	#N/A	#N/A	#N/A	#N/A	#N/A	#N/A	#N/A	#N/A	#N/A	#N/A	#N/A	#N/A	#N/A	#N/A	#N/A	#N/A	#N/A	#N/A	#N/A	#N/A	#N/A	#N/A	#N/A	#N/A	#N/A	#N/A	#N/A	#N/A	#N/A	#N/A	#N/A	#N/A	#N/A	#N/A	#N/A	#N/A	#N/A	#N/A	#N/A	#N/A	#N/A	#N/A	#N/A	#N/A	#N/A	#N/A	#N/A	#N/A	#N/A	0.0753771	#N/A	#N/A	#N/A	#N/A	#N/A	#N/A	#N/A	#N/A	#N/A	#N/A	#N/A	1	ENSG00000274080		lncRNA	novel transcript
#235296	#N/A	#N/A	#N/A	#N/A	#N/A	#N/A	#N/A	#N/A	#N/A	#N/A	#N/A	#N/A	#N/A	#N/A	#N/A	#N/A	#N/A	#N/A	#N/A	#N/A	#N/A	#N/A	#N/A	#N/A	#N/A	#N/A	#N/A	#N/A	#N/A	#N/A	#N/A	#N/A	#N/A	#N/A	#N/A	#N/A	#N/A	#N/A	#N/A	#N/A	#N/A	#N/A	#N/A	#N/A	#N/A	#N/A	#N/A	#N/A	#N/A	#N/A	#N/A	0.0750842	#N/A	#N/A	#N/A	#N/A	#N/A	#N/A	#N/A	#N/A	#N/A	#N/A	#N/A	1	ENSG00000235296		lncRNA	novel transcript
#270574	#N/A	#N/A	#N/A	#N/A	#N/A	#N/A	#N/A	#N/A	#N/A	#N/A	#N/A	#N/A	#N/A	#N/A	#N/A	#N/A	#N/A	#N/A	#N/A	#N/A	#N/A	#N/A	#N/A	#N/A	#N/A	#N/A	#N/A	#N/A	#N/A	#N/A	#N/A	#N/A	#N/A	#N/A	#N/A	#N/A	#N/A	#N/A	#N/A	#N/A	#N/A	#N/A	#N/A	#N/A	#N/A	#N/A	#N/A	#N/A	#N/A	#N/A	#N/A	0.210682	#N/A	#N/A	#N/A	#N/A	#N/A	#N/A	#N/A	#N/A	#N/A	#N/A	#N/A	1	ENSG00000270574		lncRNA	novel transcript, antisense to titin
#287741	#N/A	#N/A	#N/A	#N/A	#N/A	#N/A	#N/A	#N/A	#N/A	#N/A	#N/A	#N/A	#N/A	#N/A	#N/A	#N/A	#N/A	#N/A	#N/A	#N/A	#N/A	#N/A	#N/A	#N/A	#N/A	#N/A	#N/A	#N/A	#N/A	#N/A	#N/A	#N/A	#N/A	#N/A	#N/A	#N/A	#N/A	#N/A	#N/A	#N/A	#N/A	#N/A	#N/A	#N/A	#N/A	#N/A	#N/A	#N/A	#N/A	#N/A	#N/A	0.209059	#N/A	#N/A	#N/A	#N/A	#N/A	#N/A	#N/A	#N/A	#N/A	#N/A	#N/A	1	ENSG00000287741		lncRNA	novel transcript
#254205	#N/A	#N/A	#N/A	#N/A	#N/A	#N/A	#N/A	#N/A	#N/A	#N/A	#N/A	#N/A	#N/A	#N/A	#N/A	#N/A	#N/A	#N/A	#N/A	#N/A	#N/A	#N/A	#N/A	#N/A	#N/A	#N/A	#N/A	#N/A	#N/A	#N/A	#N/A	#N/A	#N/A	#N/A	#N/A	#N/A	#N/A	#N/A	#N/A	#N/A	#N/A	#N/A	#N/A	#N/A	#N/A	#N/A	#N/A	#N/A	#N/A	#N/A	#N/A	0.0459666	#N/A	#N/A	#N/A	#N/A	#N/A	#N/A	#N/A	#N/A	#N/A	#N/A	#N/A	1	ENSG00000254205		lncRNA	novel transcript
NPM3	#N/A	#N/A	#N/A	#N/A	#N/A	#N/A	#N/A	#N/A	#N/A	#N/A	#N/A	#N/A	#N/A	#N/A	#N/A	#N/A	#N/A	#N/A	#N/A	#N/A	#N/A	#N/A	#N/A	#N/A	#N/A	#N/A	#N/A	#N/A	#N/A	#N/A	#N/A	#N/A	#N/A	#N/A	#N/A	#N/A	#N/A	#N/A	#N/A	#N/A	#N/A	#N/A	#N/A	#N/A	#N/A	#N/A	#N/A	#N/A	#N/A	#N/A	#N/A	0.0456116	#N/A	#N/A	#N/A	#N/A	#N/A	#N/A	#N/A	#N/A	#N/A	#N/A	#N/A	1	ENSG00000107833	NPM3	protein_coding	nucleophosmin/nucleoplasmin 3 [Source:HGNC Symbol;Acc:HGNC:7931]
DNAJA4	#N/A	#N/A	#N/A	#N/A	#N/A	#N/A	#N/A	#N/A	#N/A	#N/A	#N/A	#N/A	#N/A	#N/A	#N/A	#N/A	#N/A	#N/A	#N/A	#N/A	#N/A	#N/A	#N/A	#N/A	#N/A	#N/A	#N/A	#N/A	#N/A	#N/A	#N/A	#N/A	#N/A	#N/A	#N/A	#N/A	#N/A	#N/A	#N/A	#N/A	#N/A	#N/A	#N/A	#N/A	#N/A	#N/A	#N/A	#N/A	#N/A	#N/A	#N/A	0.0456116	#N/A	#N/A	#N/A	#N/A	#N/A	#N/A	#N/A	#N/A	#N/A	#N/A	#N/A	1	ENSG00000140403	DNAJA4	protein_coding	DnaJ heat shock protein family (Hsp40) member A4 [Source:HGNC Symbol;Acc:HGNC:14885]
OXTR	#N/A	#N/A	#N/A	#N/A	#N/A	#N/A	#N/A	#N/A	#N/A	#N/A	#N/A	#N/A	#N/A	#N/A	#N/A	#N/A	#N/A	#N/A	#N/A	#N/A	#N/A	#N/A	#N/A	#N/A	#N/A	#N/A	#N/A	#N/A	#N/A	#N/A	#N/A	#N/A	#N/A	#N/A	#N/A	#N/A	#N/A	#N/A	#N/A	#N/A	#N/A	#N/A	#N/A	#N/A	#N/A	#N/A	#N/A	#N/A	#N/A	#N/A	#N/A	0.0535301	#N/A	#N/A	#N/A	#N/A	#N/A	#N/A	#N/A	#N/A	#N/A	#N/A	#N/A	1	ENSG00000180914	OXTR	protein_coding	oxytocin receptor [Source:HGNC Symbol;Acc:HGNC:8529]
IFRD2	#N/A	#N/A	#N/A	#N/A	#N/A	#N/A	#N/A	#N/A	#N/A	#N/A	#N/A	#N/A	#N/A	#N/A	#N/A	#N/A	#N/A	#N/A	#N/A	#N/A	#N/A	#N/A	#N/A	#N/A	#N/A	#N/A	#N/A	#N/A	#N/A	#N/A	#N/A	#N/A	#N/A	#N/A	#N/A	#N/A	#N/A	#N/A	#N/A	#N/A	#N/A	#N/A	#N/A	#N/A	#N/A	#N/A	#N/A	#N/A	#N/A	#N/A	#N/A	0.0405232	#N/A	#N/A	#N/A	#N/A	#N/A	#N/A	#N/A	#N/A	#N/A	#N/A	#N/A	1	ENSG00000214706	IFRD2	protein_coding	interferon related developmental regulator 2 [Source:HGNC Symbol;Acc:HGNC:5457]
PDP1	#N/A	#N/A	#N/A	#N/A	#N/A	#N/A	#N/A	#N/A	#N/A	#N/A	#N/A	#N/A	#N/A	#N/A	#N/A	#N/A	#N/A	#N/A	#N/A	#N/A	#N/A	#N/A	#N/A	#N/A	#N/A	#N/A	#N/A	#N/A	#N/A	#N/A	#N/A	#N/A	#N/A	#N/A	#N/A	#N/A	#N/A	#N/A	#N/A	#N/A	#N/A	#N/A	#N/A	#N/A	#N/A	#N/A	#N/A	#N/A	#N/A	#N/A	#N/A	0.0152281	#N/A	#N/A	#N/A	#N/A	#N/A	#N/A	#N/A	#N/A	#N/A	#N/A	#N/A	1	ENSG00000164951	PDP1	protein_coding	pyruvate dehydrogenase phosphatase catalytic subunit 1 [Source:HGNC Symbol;Acc:HGNC:9279]
#247345	#N/A	#N/A	#N/A	#N/A	#N/A	#N/A	#N/A	#N/A	#N/A	#N/A	#N/A	#N/A	#N/A	#N/A	#N/A	#N/A	#N/A	#N/A	#N/A	#N/A	#N/A	#N/A	#N/A	#N/A	#N/A	#N/A	#N/A	#N/A	#N/A	#N/A	#N/A	#N/A	#N/A	#N/A	#N/A	#N/A	#N/A	#N/A	#N/A	#N/A	#N/A	#N/A	#N/A	#N/A	#N/A	#N/A	#N/A	#N/A	#N/A	#N/A	#N/A	0.0570315	#N/A	#N/A	#N/A	#N/A	#N/A	#N/A	#N/A	#N/A	#N/A	#N/A	#N/A	1	ENSG00000247345		lncRNA	novel transcript
PLCD3	#N/A	#N/A	#N/A	#N/A	#N/A	#N/A	#N/A	#N/A	#N/A	#N/A	#N/A	#N/A	#N/A	#N/A	#N/A	#N/A	#N/A	#N/A	#N/A	#N/A	#N/A	#N/A	#N/A	#N/A	#N/A	#N/A	#N/A	#N/A	#N/A	#N/A	#N/A	#N/A	#N/A	#N/A	#N/A	#N/A	#N/A	#N/A	#N/A	#N/A	#N/A	#N/A	#N/A	#N/A	#N/A	#N/A	#N/A	#N/A	#N/A	#N/A	#N/A	0.0728309	#N/A	#N/A	#N/A	#N/A	#N/A	#N/A	#N/A	#N/A	#N/A	#N/A	#N/A	1	ENSG00000161714	PLCD3	protein_coding	phospholipase C delta 3 [Source:HGNC Symbol;Acc:HGNC:9061]
#271763	#N/A	#N/A	#N/A	#N/A	#N/A	#N/A	#N/A	#N/A	#N/A	#N/A	#N/A	#N/A	#N/A	#N/A	#N/A	#N/A	#N/A	#N/A	#N/A	#N/A	#N/A	#N/A	#N/A	#N/A	#N/A	#N/A	#N/A	#N/A	#N/A	#N/A	#N/A	#N/A	#N/A	#N/A	#N/A	#N/A	#N/A	#N/A	#N/A	#N/A	#N/A	#N/A	#N/A	#N/A	#N/A	#N/A	#N/A	#N/A	#N/A	#N/A	#N/A	0.0444265	#N/A	#N/A	#N/A	#N/A	#N/A	#N/A	#N/A	#N/A	#N/A	#N/A	#N/A	1	ENSG00000271763		lncRNA	novel transcript, antisense to FAM174B
LINC02028	#N/A	#N/A	#N/A	#N/A	#N/A	#N/A	#N/A	#N/A	#N/A	#N/A	#N/A	#N/A	#N/A	#N/A	#N/A	#N/A	#N/A	#N/A	#N/A	#N/A	#N/A	#N/A	#N/A	#N/A	#N/A	#N/A	#N/A	#N/A	#N/A	#N/A	#N/A	#N/A	#N/A	#N/A	#N/A	#N/A	#N/A	#N/A	#N/A	#N/A	#N/A	#N/A	#N/A	#N/A	#N/A	#N/A	#N/A	#N/A	#N/A	#N/A	#N/A	0.0659874	#N/A	#N/A	#N/A	#N/A	#N/A	#N/A	#N/A	#N/A	#N/A	#N/A	#N/A	1	ENSG00000230102	LINC02028	lncRNA	long intergenic non-protein coding RNA 2028 [Source:HGNC Symbol;Acc:HGNC:27718]
KICS2	#N/A	#N/A	#N/A	#N/A	#N/A	#N/A	#N/A	#N/A	#N/A	#N/A	#N/A	#N/A	#N/A	#N/A	#N/A	#N/A	#N/A	#N/A	#N/A	#N/A	#N/A	#N/A	#N/A	#N/A	#N/A	#N/A	#N/A	#N/A	#N/A	#N/A	#N/A	#N/A	#N/A	#N/A	#N/A	#N/A	#N/A	#N/A	#N/A	#N/A	#N/A	#N/A	#N/A	#N/A	#N/A	#N/A	#N/A	#N/A	#N/A	#N/A	#N/A	0.0133153	#N/A	#N/A	#N/A	#N/A	#N/A	#N/A	#N/A	#N/A	#N/A	#N/A	#N/A	1	ENSG00000174206	KICS2	protein_coding	KICSTOR subunit 2 [Source:HGNC Symbol;Acc:HGNC:26517]
RASSF3-DT	#N/A	#N/A	#N/A	#N/A	#N/A	#N/A	#N/A	#N/A	#N/A	#N/A	#N/A	#N/A	#N/A	#N/A	#N/A	#N/A	#N/A	#N/A	#N/A	#N/A	#N/A	#N/A	#N/A	#N/A	#N/A	#N/A	#N/A	#N/A	#N/A	#N/A	#N/A	#N/A	#N/A	#N/A	#N/A	#N/A	#N/A	#N/A	#N/A	#N/A	#N/A	#N/A	#N/A	#N/A	#N/A	#N/A	#N/A	#N/A	#N/A	#N/A	#N/A	0.0400986	#N/A	#N/A	#N/A	#N/A	#N/A	#N/A	#N/A	#N/A	#N/A	#N/A	#N/A	1	ENSG00000256670	RASSF3-DT	lncRNA	RASSF3 divergent transcript [Source:HGNC Symbol;Acc:HGNC:55489]
#242828	#N/A	#N/A	#N/A	#N/A	#N/A	#N/A	#N/A	#N/A	#N/A	#N/A	#N/A	#N/A	#N/A	#N/A	#N/A	#N/A	#N/A	#N/A	#N/A	#N/A	#N/A	#N/A	#N/A	#N/A	#N/A	#N/A	#N/A	#N/A	#N/A	#N/A	#N/A	#N/A	#N/A	#N/A	#N/A	#N/A	#N/A	#N/A	#N/A	#N/A	#N/A	#N/A	#N/A	#N/A	#N/A	#N/A	#N/A	#N/A	#N/A	#N/A	#N/A	0.0426834	#N/A	#N/A	#N/A	#N/A	#N/A	#N/A	#N/A	#N/A	#N/A	#N/A	#N/A	1	ENSG00000242828		lncRNA	novel transcript
ILRUN-AS1	#N/A	#N/A	#N/A	#N/A	#N/A	#N/A	#N/A	#N/A	#N/A	#N/A	#N/A	#N/A	#N/A	#N/A	#N/A	#N/A	#N/A	#N/A	#N/A	#N/A	#N/A	#N/A	#N/A	#N/A	#N/A	#N/A	#N/A	#N/A	#N/A	#N/A	#N/A	#N/A	#N/A	#N/A	#N/A	#N/A	#N/A	#N/A	#N/A	#N/A	#N/A	#N/A	#N/A	#N/A	#N/A	#N/A	#N/A	#N/A	#N/A	#N/A	#N/A	0.0426834	#N/A	#N/A	#N/A	#N/A	#N/A	#N/A	#N/A	#N/A	#N/A	#N/A	#N/A	1	ENSG00000272288	ILRUN-AS1	lncRNA	ILRUN antisense RNA 1 [Source:HGNC Symbol;Acc:HGNC:55216]
#270659	#N/A	#N/A	#N/A	#N/A	#N/A	#N/A	#N/A	#N/A	#N/A	#N/A	#N/A	#N/A	#N/A	#N/A	#N/A	#N/A	#N/A	#N/A	#N/A	#N/A	#N/A	#N/A	#N/A	#N/A	#N/A	#N/A	#N/A	#N/A	#N/A	#N/A	#N/A	#N/A	#N/A	#N/A	#N/A	#N/A	#N/A	#N/A	#N/A	#N/A	#N/A	#N/A	#N/A	#N/A	#N/A	#N/A	#N/A	#N/A	#N/A	#N/A	#N/A	0.0426834	#N/A	#N/A	#N/A	#N/A	#N/A	#N/A	#N/A	#N/A	#N/A	#N/A	#N/A	1	ENSG00000270659		lncRNA	novel transcript
ARL9	#N/A	#N/A	#N/A	#N/A	#N/A	#N/A	#N/A	#N/A	#N/A	#N/A	#N/A	#N/A	#N/A	#N/A	#N/A	#N/A	#N/A	#N/A	#N/A	#N/A	#N/A	#N/A	#N/A	#N/A	#N/A	#N/A	#N/A	#N/A	#N/A	#N/A	#N/A	#N/A	#N/A	#N/A	#N/A	#N/A	#N/A	#N/A	#N/A	#N/A	#N/A	#N/A	#N/A	#N/A	#N/A	#N/A	#N/A	#N/A	#N/A	#N/A	#N/A	0.0468016	#N/A	#N/A	#N/A	#N/A	#N/A	#N/A	#N/A	#N/A	#N/A	#N/A	#N/A	1	ENSG00000196503	ARL9	protein_coding	ADP ribosylation factor like GTPase 9 [Source:HGNC Symbol;Acc:HGNC:23592]
#259620	#N/A	#N/A	#N/A	#N/A	#N/A	#N/A	#N/A	#N/A	#N/A	#N/A	#N/A	#N/A	#N/A	#N/A	#N/A	#N/A	#N/A	#N/A	#N/A	#N/A	#N/A	#N/A	#N/A	#N/A	#N/A	#N/A	#N/A	#N/A	#N/A	#N/A	#N/A	#N/A	#N/A	#N/A	#N/A	#N/A	#N/A	#N/A	#N/A	#N/A	#N/A	#N/A	#N/A	#N/A	#N/A	#N/A	#N/A	#N/A	#N/A	#N/A	#N/A	0.0587542	#N/A	#N/A	#N/A	#N/A	#N/A	#N/A	#N/A	#N/A	#N/A	#N/A	#N/A	1	ENSG00000259620		lncRNA	novel transcript, antisense to AGBL1
TUBA8	#N/A	#N/A	#N/A	#N/A	#N/A	#N/A	#N/A	#N/A	#N/A	#N/A	#N/A	#N/A	#N/A	#N/A	#N/A	#N/A	#N/A	#N/A	#N/A	#N/A	#N/A	#N/A	#N/A	#N/A	#N/A	#N/A	#N/A	#N/A	#N/A	#N/A	#N/A	#N/A	#N/A	#N/A	#N/A	#N/A	#N/A	#N/A	#N/A	#N/A	#N/A	#N/A	#N/A	#N/A	#N/A	#N/A	#N/A	#N/A	#N/A	#N/A	#N/A	0.0375745	#N/A	#N/A	#N/A	#N/A	#N/A	#N/A	#N/A	#N/A	#N/A	#N/A	#N/A	1	ENSG00000183785	TUBA8	protein_coding	tubulin alpha 8 [Source:HGNC Symbol;Acc:HGNC:12410]
PSMA2	#N/A	#N/A	#N/A	#N/A	#N/A	#N/A	#N/A	#N/A	#N/A	#N/A	#N/A	#N/A	#N/A	#N/A	#N/A	#N/A	#N/A	#N/A	#N/A	#N/A	#N/A	#N/A	#N/A	#N/A	#N/A	#N/A	#N/A	#N/A	#N/A	#N/A	#N/A	#N/A	#N/A	#N/A	#N/A	#N/A	#N/A	#N/A	#N/A	#N/A	#N/A	#N/A	#N/A	#N/A	#N/A	#N/A	#N/A	#N/A	#N/A	#N/A	#N/A	0.0428962	#N/A	#N/A	#N/A	#N/A	#N/A	#N/A	#N/A	#N/A	#N/A	#N/A	#N/A	1	ENSG00000106588	PSMA2	protein_coding	proteasome 20S subunit alpha 2 [Source:HGNC Symbol;Acc:HGNC:9531]
LINC00407	#N/A	#N/A	#N/A	#N/A	#N/A	#N/A	#N/A	#N/A	#N/A	#N/A	#N/A	#N/A	#N/A	#N/A	#N/A	#N/A	#N/A	#N/A	#N/A	#N/A	#N/A	#N/A	#N/A	#N/A	#N/A	#N/A	#N/A	#N/A	#N/A	#N/A	#N/A	#N/A	#N/A	#N/A	#N/A	#N/A	#N/A	#N/A	#N/A	#N/A	#N/A	#N/A	#N/A	#N/A	#N/A	#N/A	#N/A	#N/A	#N/A	#N/A	#N/A	0.0558966	#N/A	#N/A	#N/A	#N/A	#N/A	#N/A	#N/A	#N/A	#N/A	#N/A	#N/A	1	ENSG00000237585	LINC00407	lncRNA	long intergenic non-protein coding RNA 407 [Source:HGNC Symbol;Acc:HGNC:42739]
LINC02718	#N/A	#N/A	#N/A	#N/A	#N/A	#N/A	#N/A	#N/A	#N/A	#N/A	#N/A	#N/A	#N/A	#N/A	#N/A	#N/A	#N/A	#N/A	#N/A	#N/A	#N/A	#N/A	#N/A	#N/A	#N/A	#N/A	#N/A	#N/A	#N/A	#N/A	#N/A	#N/A	#N/A	#N/A	#N/A	#N/A	#N/A	#N/A	#N/A	#N/A	#N/A	#N/A	#N/A	#N/A	#N/A	#N/A	#N/A	#N/A	#N/A	#N/A	#N/A	0.0267591	#N/A	#N/A	#N/A	#N/A	#N/A	#N/A	#N/A	#N/A	#N/A	#N/A	#N/A	1	ENSG00000255418	LINC02718	lncRNA	long intergenic non-protein coding RNA 2718 [Source:HGNC Symbol;Acc:HGNC:54235]
PNPO	#N/A	#N/A	#N/A	#N/A	#N/A	#N/A	#N/A	#N/A	#N/A	#N/A	#N/A	#N/A	#N/A	#N/A	#N/A	#N/A	#N/A	#N/A	#N/A	#N/A	#N/A	#N/A	#N/A	#N/A	#N/A	#N/A	#N/A	#N/A	#N/A	#N/A	#N/A	#N/A	#N/A	#N/A	#N/A	#N/A	#N/A	#N/A	#N/A	#N/A	#N/A	#N/A	#N/A	#N/A	#N/A	#N/A	#N/A	#N/A	#N/A	#N/A	#N/A	0.0627675	#N/A	#N/A	#N/A	#N/A	#N/A	#N/A	#N/A	#N/A	#N/A	#N/A	#N/A	1	ENSG00000108439	PNPO	protein_coding	pyridoxamine 5'-phosphate oxidase [Source:HGNC Symbol;Acc:HGNC:30260]
#263745	#N/A	#N/A	#N/A	#N/A	#N/A	#N/A	#N/A	#N/A	#N/A	#N/A	#N/A	#N/A	#N/A	#N/A	#N/A	#N/A	#N/A	#N/A	#N/A	#N/A	#N/A	#N/A	#N/A	#N/A	#N/A	#N/A	#N/A	#N/A	#N/A	#N/A	#N/A	#N/A	#N/A	#N/A	#N/A	#N/A	#N/A	#N/A	#N/A	#N/A	#N/A	#N/A	#N/A	#N/A	#N/A	#N/A	#N/A	#N/A	#N/A	#N/A	#N/A	#N/A	0.0495275	#N/A	#N/A	#N/A	#N/A	#N/A	#N/A	#N/A	#N/A	#N/A	#N/A	1	ENSG00000263745		lncRNA	novel transcript
LINC02999	#N/A	#N/A	#N/A	#N/A	#N/A	#N/A	#N/A	#N/A	#N/A	#N/A	#N/A	#N/A	#N/A	#N/A	#N/A	#N/A	#N/A	#N/A	#N/A	#N/A	#N/A	#N/A	#N/A	#N/A	#N/A	#N/A	#N/A	#N/A	#N/A	#N/A	#N/A	#N/A	#N/A	#N/A	#N/A	#N/A	#N/A	#N/A	#N/A	#N/A	#N/A	#N/A	#N/A	#N/A	#N/A	#N/A	#N/A	#N/A	#N/A	#N/A	#N/A	#N/A	0.0345483	#N/A	#N/A	#N/A	#N/A	#N/A	#N/A	#N/A	#N/A	#N/A	#N/A	1	ENSG00000250564	LINC02999	lncRNA	long intergenic non-protein coding RNA 2999 [Source:HGNC Symbol;Acc:HGNC:56115]
#261096	#N/A	#N/A	#N/A	#N/A	#N/A	#N/A	#N/A	#N/A	#N/A	#N/A	#N/A	#N/A	#N/A	#N/A	#N/A	#N/A	#N/A	#N/A	#N/A	#N/A	#N/A	#N/A	#N/A	#N/A	#N/A	#N/A	#N/A	#N/A	#N/A	#N/A	#N/A	#N/A	#N/A	#N/A	#N/A	#N/A	#N/A	#N/A	#N/A	#N/A	#N/A	#N/A	#N/A	#N/A	#N/A	#N/A	#N/A	#N/A	#N/A	#N/A	#N/A	#N/A	0.0339313	#N/A	#N/A	#N/A	#N/A	#N/A	#N/A	#N/A	#N/A	#N/A	#N/A	1	ENSG00000261096		lncRNA	novel transcript
PIK3R4	#N/A	#N/A	#N/A	#N/A	#N/A	#N/A	#N/A	#N/A	#N/A	#N/A	#N/A	#N/A	#N/A	#N/A	#N/A	#N/A	#N/A	#N/A	#N/A	#N/A	#N/A	#N/A	#N/A	#N/A	#N/A	#N/A	#N/A	#N/A	#N/A	#N/A	#N/A	#N/A	#N/A	#N/A	#N/A	#N/A	#N/A	#N/A	#N/A	#N/A	#N/A	#N/A	#N/A	#N/A	#N/A	#N/A	#N/A	#N/A	#N/A	#N/A	#N/A	#N/A	#N/A	0.231516	#N/A	#N/A	#N/A	#N/A	#N/A	#N/A	#N/A	#N/A	#N/A	1	ENSG00000196455	PIK3R4	protein_coding	phosphoinositide-3-kinase regulatory subunit 4 [Source:HGNC Symbol;Acc:HGNC:8982]
SAT1	#N/A	#N/A	#N/A	#N/A	#N/A	#N/A	#N/A	#N/A	#N/A	#N/A	#N/A	#N/A	#N/A	#N/A	#N/A	#N/A	#N/A	#N/A	#N/A	#N/A	#N/A	#N/A	#N/A	#N/A	#N/A	#N/A	#N/A	#N/A	#N/A	#N/A	#N/A	#N/A	#N/A	#N/A	#N/A	#N/A	#N/A	#N/A	#N/A	#N/A	#N/A	#N/A	#N/A	#N/A	#N/A	#N/A	#N/A	#N/A	#N/A	#N/A	#N/A	#N/A	#N/A	0.217558	#N/A	#N/A	#N/A	#N/A	#N/A	#N/A	#N/A	#N/A	#N/A	1	ENSG00000130066	SAT1	protein_coding	spermidine/spermine N1-acetyltransferase 1 [Source:HGNC Symbol;Acc:HGNC:10540]
#272140	#N/A	#N/A	#N/A	#N/A	#N/A	#N/A	#N/A	#N/A	#N/A	#N/A	#N/A	#N/A	#N/A	#N/A	#N/A	#N/A	#N/A	#N/A	#N/A	#N/A	#N/A	#N/A	#N/A	#N/A	#N/A	#N/A	#N/A	#N/A	#N/A	#N/A	#N/A	#N/A	#N/A	#N/A	#N/A	#N/A	#N/A	#N/A	#N/A	#N/A	#N/A	#N/A	#N/A	#N/A	#N/A	#N/A	#N/A	#N/A	#N/A	#N/A	#N/A	#N/A	#N/A	0.0680281	#N/A	#N/A	#N/A	#N/A	#N/A	#N/A	#N/A	#N/A	#N/A	1	ENSG00000272140		lncRNA	novel transcript
ATP6V0D1-DT	#N/A	#N/A	#N/A	#N/A	#N/A	#N/A	#N/A	#N/A	#N/A	#N/A	#N/A	#N/A	#N/A	#N/A	#N/A	#N/A	#N/A	#N/A	#N/A	#N/A	#N/A	#N/A	#N/A	#N/A	#N/A	#N/A	#N/A	#N/A	#N/A	#N/A	#N/A	#N/A	#N/A	#N/A	#N/A	#N/A	#N/A	#N/A	#N/A	#N/A	#N/A	#N/A	#N/A	#N/A	#N/A	#N/A	#N/A	#N/A	#N/A	#N/A	#N/A	#N/A	#N/A	0.0345446	#N/A	#N/A	#N/A	#N/A	#N/A	#N/A	#N/A	#N/A	#N/A	1	ENSG00000270049	ATP6V0D1-DT	lncRNA	ATP6V0D1 divergent transcript [Source:HGNC Symbol;Acc:HGNC:55268]
LINC00649	#N/A	#N/A	#N/A	#N/A	#N/A	#N/A	#N/A	#N/A	#N/A	#N/A	#N/A	#N/A	#N/A	#N/A	#N/A	#N/A	#N/A	#N/A	#N/A	#N/A	#N/A	#N/A	#N/A	#N/A	#N/A	#N/A	#N/A	#N/A	#N/A	#N/A	#N/A	#N/A	#N/A	#N/A	#N/A	#N/A	#N/A	#N/A	#N/A	#N/A	#N/A	#N/A	#N/A	#N/A	#N/A	#N/A	#N/A	#N/A	#N/A	#N/A	#N/A	#N/A	#N/A	0.039102	#N/A	#N/A	#N/A	#N/A	#N/A	#N/A	#N/A	#N/A	#N/A	1	ENSG00000237945	LINC00649	lncRNA	long intergenic non-protein coding RNA 649 [Source:HGNC Symbol;Acc:HGNC:44305]
PANK4#157881	#N/A	#N/A	#N/A	#N/A	#N/A	#N/A	#N/A	#N/A	#N/A	#N/A	#N/A	#N/A	#N/A	#N/A	#N/A	#N/A	#N/A	#N/A	#N/A	#N/A	#N/A	#N/A	#N/A	#N/A	#N/A	#N/A	#N/A	#N/A	#N/A	#N/A	#N/A	#N/A	#N/A	#N/A	#N/A	#N/A	#N/A	#N/A	#N/A	#N/A	#N/A	#N/A	#N/A	#N/A	#N/A	#N/A	#N/A	#N/A	#N/A	#N/A	#N/A	#N/A	#N/A	0.0262401	#N/A	#N/A	#N/A	#N/A	#N/A	#N/A	#N/A	#N/A	#N/A	1	ENSG00000157881	PANK4	protein_coding	pantothenate kinase 4 (inactive) [Source:HGNC Symbol;Acc:HGNC:19366]
C19orf12	#N/A	#N/A	#N/A	#N/A	#N/A	#N/A	#N/A	#N/A	#N/A	#N/A	#N/A	#N/A	#N/A	#N/A	#N/A	#N/A	#N/A	#N/A	#N/A	#N/A	#N/A	#N/A	#N/A	#N/A	#N/A	#N/A	#N/A	#N/A	#N/A	#N/A	#N/A	#N/A	#N/A	#N/A	#N/A	#N/A	#N/A	#N/A	#N/A	#N/A	#N/A	#N/A	#N/A	#N/A	#N/A	#N/A	#N/A	#N/A	#N/A	#N/A	#N/A	#N/A	#N/A	#N/A	0.227554	#N/A	#N/A	#N/A	#N/A	#N/A	#N/A	#N/A	#N/A	1	ENSG00000131943	C19orf12	protein_coding	chromosome 19 open reading frame 12 [Source:HGNC Symbol;Acc:HGNC:25443]
#273448	#N/A	#N/A	#N/A	#N/A	#N/A	#N/A	#N/A	#N/A	#N/A	#N/A	#N/A	#N/A	#N/A	#N/A	#N/A	#N/A	#N/A	#N/A	#N/A	#N/A	#N/A	#N/A	#N/A	#N/A	#N/A	#N/A	#N/A	#N/A	#N/A	#N/A	#N/A	#N/A	#N/A	#N/A	#N/A	#N/A	#N/A	#N/A	#N/A	#N/A	#N/A	#N/A	#N/A	#N/A	#N/A	#N/A	#N/A	#N/A	#N/A	#N/A	#N/A	#N/A	#N/A	#N/A	0.101827	#N/A	#N/A	#N/A	#N/A	#N/A	#N/A	#N/A	#N/A	1	ENSG00000273448		lncRNA	novel transcript
CARD14	#N/A	#N/A	#N/A	#N/A	#N/A	#N/A	#N/A	#N/A	#N/A	#N/A	#N/A	#N/A	#N/A	#N/A	#N/A	#N/A	#N/A	#N/A	#N/A	#N/A	#N/A	#N/A	#N/A	#N/A	#N/A	#N/A	#N/A	#N/A	#N/A	#N/A	#N/A	#N/A	#N/A	#N/A	#N/A	#N/A	#N/A	#N/A	#N/A	#N/A	#N/A	#N/A	#N/A	#N/A	#N/A	#N/A	#N/A	#N/A	#N/A	#N/A	#N/A	#N/A	#N/A	#N/A	0.0444792	#N/A	#N/A	#N/A	#N/A	#N/A	#N/A	#N/A	#N/A	1	ENSG00000141527	CARD14	protein_coding	caspase recruitment domain family member 14 [Source:HGNC Symbol;Acc:HGNC:16446]
PLAC8L1	#N/A	#N/A	#N/A	#N/A	#N/A	#N/A	#N/A	#N/A	#N/A	#N/A	#N/A	#N/A	#N/A	#N/A	#N/A	#N/A	#N/A	#N/A	#N/A	#N/A	#N/A	#N/A	#N/A	#N/A	#N/A	#N/A	#N/A	#N/A	#N/A	#N/A	#N/A	#N/A	#N/A	#N/A	#N/A	#N/A	#N/A	#N/A	#N/A	#N/A	#N/A	#N/A	#N/A	#N/A	#N/A	#N/A	#N/A	#N/A	#N/A	#N/A	#N/A	#N/A	#N/A	#N/A	0.0846394	#N/A	#N/A	#N/A	#N/A	#N/A	#N/A	#N/A	#N/A	1	ENSG00000173261	PLAC8L1	protein_coding	PLAC8 like 1 [Source:HGNC Symbol;Acc:HGNC:31746]
#286787	#N/A	#N/A	#N/A	#N/A	#N/A	#N/A	#N/A	#N/A	#N/A	#N/A	#N/A	#N/A	#N/A	#N/A	#N/A	#N/A	#N/A	#N/A	#N/A	#N/A	#N/A	#N/A	#N/A	#N/A	#N/A	#N/A	#N/A	#N/A	#N/A	#N/A	#N/A	#N/A	#N/A	#N/A	#N/A	#N/A	#N/A	#N/A	#N/A	#N/A	#N/A	#N/A	#N/A	#N/A	#N/A	#N/A	#N/A	#N/A	#N/A	#N/A	#N/A	#N/A	#N/A	#N/A	0.076265	#N/A	#N/A	#N/A	#N/A	#N/A	#N/A	#N/A	#N/A	1	ENSG00000286787		lncRNA	novel transcript, antisense to PSMF1
FPGS	#N/A	#N/A	#N/A	#N/A	#N/A	#N/A	#N/A	#N/A	#N/A	#N/A	#N/A	#N/A	#N/A	#N/A	#N/A	#N/A	#N/A	#N/A	#N/A	#N/A	#N/A	#N/A	#N/A	#N/A	#N/A	#N/A	#N/A	#N/A	#N/A	#N/A	#N/A	#N/A	#N/A	#N/A	#N/A	#N/A	#N/A	#N/A	#N/A	#N/A	#N/A	#N/A	#N/A	#N/A	#N/A	#N/A	#N/A	#N/A	#N/A	#N/A	#N/A	#N/A	#N/A	#N/A	0.199658	#N/A	#N/A	#N/A	#N/A	#N/A	#N/A	#N/A	#N/A	1	ENSG00000136877	FPGS	protein_coding	folylpolyglutamate synthase [Source:HGNC Symbol;Acc:HGNC:3824]
NUDT19	#N/A	#N/A	#N/A	#N/A	#N/A	#N/A	#N/A	#N/A	#N/A	#N/A	#N/A	#N/A	#N/A	#N/A	#N/A	#N/A	#N/A	#N/A	#N/A	#N/A	#N/A	#N/A	#N/A	#N/A	#N/A	#N/A	#N/A	#N/A	#N/A	#N/A	#N/A	#N/A	#N/A	#N/A	#N/A	#N/A	#N/A	#N/A	#N/A	#N/A	#N/A	#N/A	#N/A	#N/A	#N/A	#N/A	#N/A	#N/A	#N/A	#N/A	#N/A	#N/A	#N/A	#N/A	0.0654198	#N/A	#N/A	#N/A	#N/A	#N/A	#N/A	#N/A	#N/A	1	ENSG00000213965	NUDT19	protein_coding	nudix hydrolase 19 [Source:HGNC Symbol;Acc:HGNC:32036]
CNOT7	#N/A	#N/A	#N/A	#N/A	#N/A	#N/A	#N/A	#N/A	#N/A	#N/A	#N/A	#N/A	#N/A	#N/A	#N/A	#N/A	#N/A	#N/A	#N/A	#N/A	#N/A	#N/A	#N/A	#N/A	#N/A	#N/A	#N/A	#N/A	#N/A	#N/A	#N/A	#N/A	#N/A	#N/A	#N/A	#N/A	#N/A	#N/A	#N/A	#N/A	#N/A	#N/A	#N/A	#N/A	#N/A	#N/A	#N/A	#N/A	#N/A	#N/A	#N/A	#N/A	#N/A	#N/A	0.102502	#N/A	#N/A	#N/A	#N/A	#N/A	#N/A	#N/A	#N/A	1	ENSG00000198791	CNOT7	protein_coding	CCR4-NOT transcription complex subunit 7 [Source:HGNC Symbol;Acc:HGNC:14101]
SNX24	#N/A	#N/A	#N/A	#N/A	#N/A	#N/A	#N/A	#N/A	#N/A	#N/A	#N/A	#N/A	#N/A	#N/A	#N/A	#N/A	#N/A	#N/A	#N/A	#N/A	#N/A	#N/A	#N/A	#N/A	#N/A	#N/A	#N/A	#N/A	#N/A	#N/A	#N/A	#N/A	#N/A	#N/A	#N/A	#N/A	#N/A	#N/A	#N/A	#N/A	#N/A	#N/A	#N/A	#N/A	#N/A	#N/A	#N/A	#N/A	#N/A	#N/A	#N/A	#N/A	#N/A	#N/A	0.492861	#N/A	#N/A	#N/A	#N/A	#N/A	#N/A	#N/A	#N/A	1	ENSG00000064652	SNX24	protein_coding	sorting nexin 24 [Source:HGNC Symbol;Acc:HGNC:21533]
RRM1	#N/A	#N/A	#N/A	#N/A	#N/A	#N/A	#N/A	#N/A	#N/A	#N/A	#N/A	#N/A	#N/A	#N/A	#N/A	#N/A	#N/A	#N/A	#N/A	#N/A	#N/A	#N/A	#N/A	#N/A	#N/A	#N/A	#N/A	#N/A	#N/A	#N/A	#N/A	#N/A	#N/A	#N/A	#N/A	#N/A	#N/A	#N/A	#N/A	#N/A	#N/A	#N/A	#N/A	#N/A	#N/A	#N/A	#N/A	#N/A	#N/A	#N/A	#N/A	#N/A	#N/A	#N/A	0.116946	#N/A	#N/A	#N/A	#N/A	#N/A	#N/A	#N/A	#N/A	1	ENSG00000167325	RRM1	protein_coding	ribonucleotide reductase catalytic subunit M1 [Source:HGNC Symbol;Acc:HGNC:10451]
MAP2K3	#N/A	#N/A	#N/A	#N/A	#N/A	#N/A	#N/A	#N/A	#N/A	#N/A	#N/A	#N/A	#N/A	#N/A	#N/A	#N/A	#N/A	#N/A	#N/A	#N/A	#N/A	#N/A	#N/A	#N/A	#N/A	#N/A	#N/A	#N/A	#N/A	#N/A	#N/A	#N/A	#N/A	#N/A	#N/A	#N/A	#N/A	#N/A	#N/A	#N/A	#N/A	#N/A	#N/A	#N/A	#N/A	#N/A	#N/A	#N/A	#N/A	#N/A	#N/A	#N/A	#N/A	#N/A	0.0995863	#N/A	#N/A	#N/A	#N/A	#N/A	#N/A	#N/A	#N/A	1	ENSG00000034152	MAP2K3	protein_coding	mitogen-activated protein kinase kinase 3 [Source:HGNC Symbol;Acc:HGNC:6843]
DNAH12	#N/A	#N/A	#N/A	#N/A	#N/A	#N/A	#N/A	#N/A	#N/A	#N/A	#N/A	#N/A	#N/A	#N/A	#N/A	#N/A	#N/A	#N/A	#N/A	#N/A	#N/A	#N/A	#N/A	#N/A	#N/A	#N/A	#N/A	#N/A	#N/A	#N/A	#N/A	#N/A	#N/A	#N/A	#N/A	#N/A	#N/A	#N/A	#N/A	#N/A	#N/A	#N/A	#N/A	#N/A	#N/A	#N/A	#N/A	#N/A	#N/A	#N/A	#N/A	#N/A	#N/A	#N/A	0.0843623	#N/A	#N/A	#N/A	#N/A	#N/A	#N/A	#N/A	#N/A	1	ENSG00000174844	DNAH12	protein_coding	dynein axonemal heavy chain 12 [Source:HGNC Symbol;Acc:HGNC:2943]
TMBIM1	#N/A	#N/A	#N/A	#N/A	#N/A	#N/A	#N/A	#N/A	#N/A	#N/A	#N/A	#N/A	#N/A	#N/A	#N/A	#N/A	#N/A	#N/A	#N/A	#N/A	#N/A	#N/A	#N/A	#N/A	#N/A	#N/A	#N/A	#N/A	#N/A	#N/A	#N/A	#N/A	#N/A	#N/A	#N/A	#N/A	#N/A	#N/A	#N/A	#N/A	#N/A	#N/A	#N/A	#N/A	#N/A	#N/A	#N/A	#N/A	#N/A	#N/A	#N/A	#N/A	#N/A	#N/A	0.0811836	#N/A	#N/A	#N/A	#N/A	#N/A	#N/A	#N/A	#N/A	1	ENSG00000135926	TMBIM1	protein_coding	transmembrane BAX inhibitor motif containing 1 [Source:HGNC Symbol;Acc:HGNC:23410]
MAPT-AS1#264589	#N/A	#N/A	#N/A	#N/A	#N/A	#N/A	#N/A	#N/A	#N/A	#N/A	#N/A	#N/A	#N/A	#N/A	#N/A	#N/A	#N/A	#N/A	#N/A	#N/A	#N/A	#N/A	#N/A	#N/A	#N/A	#N/A	#N/A	#N/A	#N/A	#N/A	#N/A	#N/A	#N/A	#N/A	#N/A	#N/A	#N/A	#N/A	#N/A	#N/A	#N/A	#N/A	#N/A	#N/A	#N/A	#N/A	#N/A	#N/A	#N/A	#N/A	#N/A	#N/A	#N/A	#N/A	0.0929725	#N/A	#N/A	#N/A	#N/A	#N/A	#N/A	#N/A	#N/A	1	ENSG00000264589	MAPT-AS1	lncRNA	MAPT antisense RNA 1 [Source:HGNC Symbol;Acc:HGNC:43738]
ZNF280C	#N/A	#N/A	#N/A	#N/A	#N/A	#N/A	#N/A	#N/A	#N/A	#N/A	#N/A	#N/A	#N/A	#N/A	#N/A	#N/A	#N/A	#N/A	#N/A	#N/A	#N/A	#N/A	#N/A	#N/A	#N/A	#N/A	#N/A	#N/A	#N/A	#N/A	#N/A	#N/A	#N/A	#N/A	#N/A	#N/A	#N/A	#N/A	#N/A	#N/A	#N/A	#N/A	#N/A	#N/A	#N/A	#N/A	#N/A	#N/A	#N/A	#N/A	#N/A	#N/A	#N/A	#N/A	0.105175	#N/A	#N/A	#N/A	#N/A	#N/A	#N/A	#N/A	#N/A	1	ENSG00000056277	ZNF280C	protein_coding	zinc finger protein 280C [Source:HGNC Symbol;Acc:HGNC:25955]
SLC25A51	#N/A	#N/A	#N/A	#N/A	#N/A	#N/A	#N/A	#N/A	#N/A	#N/A	#N/A	#N/A	#N/A	#N/A	#N/A	#N/A	#N/A	#N/A	#N/A	#N/A	#N/A	#N/A	#N/A	#N/A	#N/A	#N/A	#N/A	#N/A	#N/A	#N/A	#N/A	#N/A	#N/A	#N/A	#N/A	#N/A	#N/A	#N/A	#N/A	#N/A	#N/A	#N/A	#N/A	#N/A	#N/A	#N/A	#N/A	#N/A	#N/A	#N/A	#N/A	#N/A	#N/A	#N/A	#N/A	0.0608931	#N/A	#N/A	#N/A	#N/A	#N/A	#N/A	#N/A	1	ENSG00000122696	SLC25A51	protein_coding	solute carrier family 25 member 51 [Source:HGNC Symbol;Acc:HGNC:23323]
ZMIZ1-AS1	#N/A	#N/A	#N/A	#N/A	#N/A	#N/A	#N/A	#N/A	#N/A	#N/A	#N/A	#N/A	#N/A	#N/A	#N/A	#N/A	#N/A	#N/A	#N/A	#N/A	#N/A	#N/A	#N/A	#N/A	#N/A	#N/A	#N/A	#N/A	#N/A	#N/A	#N/A	#N/A	#N/A	#N/A	#N/A	#N/A	#N/A	#N/A	#N/A	#N/A	#N/A	#N/A	#N/A	#N/A	#N/A	#N/A	#N/A	#N/A	#N/A	#N/A	#N/A	#N/A	#N/A	#N/A	#N/A	0.0578127	#N/A	#N/A	#N/A	#N/A	#N/A	#N/A	#N/A	1	ENSG00000224596	ZMIZ1-AS1	lncRNA	ZMIZ1 antisense RNA 1 [Source:HGNC Symbol;Acc:HGNC:27433]
ACY1	#N/A	#N/A	#N/A	#N/A	#N/A	#N/A	#N/A	#N/A	#N/A	#N/A	#N/A	#N/A	#N/A	#N/A	#N/A	#N/A	#N/A	#N/A	#N/A	#N/A	#N/A	#N/A	#N/A	#N/A	#N/A	#N/A	#N/A	#N/A	#N/A	#N/A	#N/A	#N/A	#N/A	#N/A	#N/A	#N/A	#N/A	#N/A	#N/A	#N/A	#N/A	#N/A	#N/A	#N/A	#N/A	#N/A	#N/A	#N/A	#N/A	#N/A	#N/A	#N/A	#N/A	#N/A	#N/A	0.0244795	#N/A	#N/A	#N/A	#N/A	#N/A	#N/A	#N/A	1	ENSG00000243989	ACY1	protein_coding	aminoacylase 1 [Source:HGNC Symbol;Acc:HGNC:177]
RRP12	#N/A	#N/A	#N/A	#N/A	#N/A	#N/A	#N/A	#N/A	#N/A	#N/A	#N/A	#N/A	#N/A	#N/A	#N/A	#N/A	#N/A	#N/A	#N/A	#N/A	#N/A	#N/A	#N/A	#N/A	#N/A	#N/A	#N/A	#N/A	#N/A	#N/A	#N/A	#N/A	#N/A	#N/A	#N/A	#N/A	#N/A	#N/A	#N/A	#N/A	#N/A	#N/A	#N/A	#N/A	#N/A	#N/A	#N/A	#N/A	#N/A	#N/A	#N/A	#N/A	#N/A	#N/A	#N/A	0.06736	#N/A	#N/A	#N/A	#N/A	#N/A	#N/A	#N/A	1	ENSG00000052749	RRP12	protein_coding	ribosomal RNA processing 12 homolog [Source:HGNC Symbol;Acc:HGNC:29100]
MEMO1	#N/A	#N/A	#N/A	#N/A	#N/A	#N/A	#N/A	#N/A	#N/A	#N/A	#N/A	#N/A	#N/A	#N/A	#N/A	#N/A	#N/A	#N/A	#N/A	#N/A	#N/A	#N/A	#N/A	#N/A	#N/A	#N/A	#N/A	#N/A	#N/A	#N/A	#N/A	#N/A	#N/A	#N/A	#N/A	#N/A	#N/A	#N/A	#N/A	#N/A	#N/A	#N/A	#N/A	#N/A	#N/A	#N/A	#N/A	#N/A	#N/A	#N/A	#N/A	#N/A	#N/A	#N/A	#N/A	0.0473712	#N/A	#N/A	#N/A	#N/A	#N/A	#N/A	#N/A	1	ENSG00000162959	MEMO1	protein_coding	mediator of cell motility 1 [Source:HGNC Symbol;Acc:HGNC:14014]
RTTN	#N/A	#N/A	#N/A	#N/A	#N/A	#N/A	#N/A	#N/A	#N/A	#N/A	#N/A	#N/A	#N/A	#N/A	#N/A	#N/A	#N/A	#N/A	#N/A	#N/A	#N/A	#N/A	#N/A	#N/A	#N/A	#N/A	#N/A	#N/A	#N/A	#N/A	#N/A	#N/A	#N/A	#N/A	#N/A	#N/A	#N/A	#N/A	#N/A	#N/A	#N/A	#N/A	#N/A	#N/A	#N/A	#N/A	#N/A	#N/A	#N/A	#N/A	#N/A	#N/A	#N/A	#N/A	#N/A	0.47866	#N/A	#N/A	#N/A	#N/A	#N/A	#N/A	#N/A	1	ENSG00000176225	RTTN	protein_coding	rotatin [Source:HGNC Symbol;Acc:HGNC:18654]
ELAC2	#N/A	#N/A	#N/A	#N/A	#N/A	#N/A	#N/A	#N/A	#N/A	#N/A	#N/A	#N/A	#N/A	#N/A	#N/A	#N/A	#N/A	#N/A	#N/A	#N/A	#N/A	#N/A	#N/A	#N/A	#N/A	#N/A	#N/A	#N/A	#N/A	#N/A	#N/A	#N/A	#N/A	#N/A	#N/A	#N/A	#N/A	#N/A	#N/A	#N/A	#N/A	#N/A	#N/A	#N/A	#N/A	#N/A	#N/A	#N/A	#N/A	#N/A	#N/A	#N/A	#N/A	#N/A	#N/A	0.0380325	#N/A	#N/A	#N/A	#N/A	#N/A	#N/A	#N/A	1	ENSG00000006744	ELAC2	protein_coding	elaC ribonuclease Z 2 [Source:HGNC Symbol;Acc:HGNC:14198]
CC2D1B	#N/A	#N/A	#N/A	#N/A	#N/A	#N/A	#N/A	#N/A	#N/A	#N/A	#N/A	#N/A	#N/A	#N/A	#N/A	#N/A	#N/A	#N/A	#N/A	#N/A	#N/A	#N/A	#N/A	#N/A	#N/A	#N/A	#N/A	#N/A	#N/A	#N/A	#N/A	#N/A	#N/A	#N/A	#N/A	#N/A	#N/A	#N/A	#N/A	#N/A	#N/A	#N/A	#N/A	#N/A	#N/A	#N/A	#N/A	#N/A	#N/A	#N/A	#N/A	#N/A	#N/A	#N/A	#N/A	0.0356294	#N/A	#N/A	#N/A	#N/A	#N/A	#N/A	#N/A	1	ENSG00000154222	CC2D1B	protein_coding	coiled-coil and C2 domain containing 1B [Source:HGNC Symbol;Acc:HGNC:29386]
IL20RB	#N/A	#N/A	#N/A	#N/A	#N/A	#N/A	#N/A	#N/A	#N/A	#N/A	#N/A	#N/A	#N/A	#N/A	#N/A	#N/A	#N/A	#N/A	#N/A	#N/A	#N/A	#N/A	#N/A	#N/A	#N/A	#N/A	#N/A	#N/A	#N/A	#N/A	#N/A	#N/A	#N/A	#N/A	#N/A	#N/A	#N/A	#N/A	#N/A	#N/A	#N/A	#N/A	#N/A	#N/A	#N/A	#N/A	#N/A	#N/A	#N/A	#N/A	#N/A	#N/A	#N/A	#N/A	#N/A	0.0231645	#N/A	#N/A	#N/A	#N/A	#N/A	#N/A	#N/A	1	ENSG00000174564	IL20RB	protein_coding	interleukin 20 receptor subunit beta [Source:HGNC Symbol;Acc:HGNC:6004]
STK25	#N/A	#N/A	#N/A	#N/A	#N/A	#N/A	#N/A	#N/A	#N/A	#N/A	#N/A	#N/A	#N/A	#N/A	#N/A	#N/A	#N/A	#N/A	#N/A	#N/A	#N/A	#N/A	#N/A	#N/A	#N/A	#N/A	#N/A	#N/A	#N/A	#N/A	#N/A	#N/A	#N/A	#N/A	#N/A	#N/A	#N/A	#N/A	#N/A	#N/A	#N/A	#N/A	#N/A	#N/A	#N/A	#N/A	#N/A	#N/A	#N/A	#N/A	#N/A	#N/A	#N/A	#N/A	#N/A	0.0369145	#N/A	#N/A	#N/A	#N/A	#N/A	#N/A	#N/A	1	ENSG00000115694	STK25	protein_coding	serine/threonine kinase 25 [Source:HGNC Symbol;Acc:HGNC:11404]
LIMK1	#N/A	#N/A	#N/A	#N/A	#N/A	#N/A	#N/A	#N/A	#N/A	#N/A	#N/A	#N/A	#N/A	#N/A	#N/A	#N/A	#N/A	#N/A	#N/A	#N/A	#N/A	#N/A	#N/A	#N/A	#N/A	#N/A	#N/A	#N/A	#N/A	#N/A	#N/A	#N/A	#N/A	#N/A	#N/A	#N/A	#N/A	#N/A	#N/A	#N/A	#N/A	#N/A	#N/A	#N/A	#N/A	#N/A	#N/A	#N/A	#N/A	#N/A	#N/A	#N/A	#N/A	#N/A	#N/A	0.0391801	#N/A	#N/A	#N/A	#N/A	#N/A	#N/A	#N/A	1	ENSG00000106683	LIMK1	protein_coding	LIM domain kinase 1 [Source:HGNC Symbol;Acc:HGNC:6613]
NPIPB11	#N/A	#N/A	#N/A	#N/A	#N/A	#N/A	#N/A	#N/A	#N/A	#N/A	#N/A	#N/A	#N/A	#N/A	#N/A	#N/A	#N/A	#N/A	#N/A	#N/A	#N/A	#N/A	#N/A	#N/A	#N/A	#N/A	#N/A	#N/A	#N/A	#N/A	#N/A	#N/A	#N/A	#N/A	#N/A	#N/A	#N/A	#N/A	#N/A	#N/A	#N/A	#N/A	#N/A	#N/A	#N/A	#N/A	#N/A	#N/A	#N/A	#N/A	#N/A	#N/A	#N/A	#N/A	#N/A	0.0371128	#N/A	#N/A	#N/A	#N/A	#N/A	#N/A	#N/A	1	ENSG00000254206	NPIPB11	protein_coding	nuclear pore complex interacting protein family member B11 [Source:HGNC Symbol;Acc:HGNC:37453]
GPALPP1	#N/A	#N/A	#N/A	#N/A	#N/A	#N/A	#N/A	#N/A	#N/A	#N/A	#N/A	#N/A	#N/A	#N/A	#N/A	#N/A	#N/A	#N/A	#N/A	#N/A	#N/A	#N/A	#N/A	#N/A	#N/A	#N/A	#N/A	#N/A	#N/A	#N/A	#N/A	#N/A	#N/A	#N/A	#N/A	#N/A	#N/A	#N/A	#N/A	#N/A	#N/A	#N/A	#N/A	#N/A	#N/A	#N/A	#N/A	#N/A	#N/A	#N/A	#N/A	#N/A	#N/A	#N/A	#N/A	#N/A	0.126176	#N/A	#N/A	#N/A	#N/A	#N/A	#N/A	1	ENSG00000133114	GPALPP1	protein_coding	GPALPP motifs containing 1 [Source:HGNC Symbol;Acc:HGNC:20298]
NAA15	#N/A	#N/A	#N/A	#N/A	#N/A	#N/A	#N/A	#N/A	#N/A	#N/A	#N/A	#N/A	#N/A	#N/A	#N/A	#N/A	#N/A	#N/A	#N/A	#N/A	#N/A	#N/A	#N/A	#N/A	#N/A	#N/A	#N/A	#N/A	#N/A	#N/A	#N/A	#N/A	#N/A	#N/A	#N/A	#N/A	#N/A	#N/A	#N/A	#N/A	#N/A	#N/A	#N/A	#N/A	#N/A	#N/A	#N/A	#N/A	#N/A	#N/A	#N/A	#N/A	#N/A	#N/A	#N/A	#N/A	0.460158	#N/A	#N/A	#N/A	#N/A	#N/A	#N/A	1	ENSG00000164134	NAA15	protein_coding	N-alpha-acetyltransferase 15, NatA auxiliary subunit [Source:HGNC Symbol;Acc:HGNC:30782]
COG5#164597	#N/A	#N/A	#N/A	#N/A	#N/A	#N/A	#N/A	#N/A	#N/A	#N/A	#N/A	#N/A	#N/A	#N/A	#N/A	#N/A	#N/A	#N/A	#N/A	#N/A	#N/A	#N/A	#N/A	#N/A	#N/A	#N/A	#N/A	#N/A	#N/A	#N/A	#N/A	#N/A	#N/A	#N/A	#N/A	#N/A	#N/A	#N/A	#N/A	#N/A	#N/A	#N/A	#N/A	#N/A	#N/A	#N/A	#N/A	#N/A	#N/A	#N/A	#N/A	#N/A	#N/A	#N/A	#N/A	#N/A	1.9929	#N/A	#N/A	#N/A	#N/A	#N/A	#N/A	1	ENSG00000164597	COG5	protein_coding	component of oligomeric golgi complex 5 [Source:HGNC Symbol;Acc:HGNC:14857]
ANKHD1	#N/A	#N/A	#N/A	#N/A	#N/A	#N/A	#N/A	#N/A	#N/A	#N/A	#N/A	#N/A	#N/A	#N/A	#N/A	#N/A	#N/A	#N/A	#N/A	#N/A	#N/A	#N/A	#N/A	#N/A	#N/A	#N/A	#N/A	#N/A	#N/A	#N/A	#N/A	#N/A	#N/A	#N/A	#N/A	#N/A	#N/A	#N/A	#N/A	#N/A	#N/A	#N/A	#N/A	#N/A	#N/A	#N/A	#N/A	#N/A	#N/A	#N/A	#N/A	#N/A	#N/A	#N/A	#N/A	#N/A	1.61758	#N/A	#N/A	#N/A	#N/A	#N/A	#N/A	1	ENSG00000131503	ANKHD1	protein_coding	ankyrin repeat and KH domain containing 1 [Source:HGNC Symbol;Acc:HGNC:24714]
RNMT	#N/A	#N/A	#N/A	#N/A	#N/A	#N/A	#N/A	#N/A	#N/A	#N/A	#N/A	#N/A	#N/A	#N/A	#N/A	#N/A	#N/A	#N/A	#N/A	#N/A	#N/A	#N/A	#N/A	#N/A	#N/A	#N/A	#N/A	#N/A	#N/A	#N/A	#N/A	#N/A	#N/A	#N/A	#N/A	#N/A	#N/A	#N/A	#N/A	#N/A	#N/A	#N/A	#N/A	#N/A	#N/A	#N/A	#N/A	#N/A	#N/A	#N/A	#N/A	#N/A	#N/A	#N/A	#N/A	#N/A	0.179561	#N/A	#N/A	#N/A	#N/A	#N/A	#N/A	1	ENSG00000101654	RNMT	protein_coding	RNA guanine-7 methyltransferase [Source:HGNC Symbol;Acc:HGNC:10075]
NCOA1	#N/A	#N/A	#N/A	#N/A	#N/A	#N/A	#N/A	#N/A	#N/A	#N/A	#N/A	#N/A	#N/A	#N/A	#N/A	#N/A	#N/A	#N/A	#N/A	#N/A	#N/A	#N/A	#N/A	#N/A	#N/A	#N/A	#N/A	#N/A	#N/A	#N/A	#N/A	#N/A	#N/A	#N/A	#N/A	#N/A	#N/A	#N/A	#N/A	#N/A	#N/A	#N/A	#N/A	#N/A	#N/A	#N/A	#N/A	#N/A	#N/A	#N/A	#N/A	#N/A	#N/A	#N/A	#N/A	#N/A	1.3041	#N/A	#N/A	#N/A	#N/A	#N/A	#N/A	1	ENSG00000084676	NCOA1	protein_coding	nuclear receptor coactivator 1 [Source:HGNC Symbol;Acc:HGNC:7668]
TANK	#N/A	#N/A	#N/A	#N/A	#N/A	#N/A	#N/A	#N/A	#N/A	#N/A	#N/A	#N/A	#N/A	#N/A	#N/A	#N/A	#N/A	#N/A	#N/A	#N/A	#N/A	#N/A	#N/A	#N/A	#N/A	#N/A	#N/A	#N/A	#N/A	#N/A	#N/A	#N/A	#N/A	#N/A	#N/A	#N/A	#N/A	#N/A	#N/A	#N/A	#N/A	#N/A	#N/A	#N/A	#N/A	#N/A	#N/A	#N/A	#N/A	#N/A	#N/A	#N/A	#N/A	#N/A	#N/A	#N/A	0.29601	#N/A	#N/A	#N/A	#N/A	#N/A	#N/A	1	ENSG00000136560	TANK	protein_coding	TRAF family member associated NFKB activator [Source:HGNC Symbol;Acc:HGNC:11562]
ANKRD17	#N/A	#N/A	#N/A	#N/A	#N/A	#N/A	#N/A	#N/A	#N/A	#N/A	#N/A	#N/A	#N/A	#N/A	#N/A	#N/A	#N/A	#N/A	#N/A	#N/A	#N/A	#N/A	#N/A	#N/A	#N/A	#N/A	#N/A	#N/A	#N/A	#N/A	#N/A	#N/A	#N/A	#N/A	#N/A	#N/A	#N/A	#N/A	#N/A	#N/A	#N/A	#N/A	#N/A	#N/A	#N/A	#N/A	#N/A	#N/A	#N/A	#N/A	#N/A	#N/A	#N/A	#N/A	#N/A	#N/A	1.80869	#N/A	#N/A	#N/A	#N/A	#N/A	#N/A	1	ENSG00000132466	ANKRD17	protein_coding	ankyrin repeat domain 17 [Source:HGNC Symbol;Acc:HGNC:23575]
MCPH1#147316	#N/A	#N/A	#N/A	#N/A	#N/A	#N/A	#N/A	#N/A	#N/A	#N/A	#N/A	#N/A	#N/A	#N/A	#N/A	#N/A	#N/A	#N/A	#N/A	#N/A	#N/A	#N/A	#N/A	#N/A	#N/A	#N/A	#N/A	#N/A	#N/A	#N/A	#N/A	#N/A	#N/A	#N/A	#N/A	#N/A	#N/A	#N/A	#N/A	#N/A	#N/A	#N/A	#N/A	#N/A	#N/A	#N/A	#N/A	#N/A	#N/A	#N/A	#N/A	#N/A	#N/A	#N/A	#N/A	#N/A	2.80513	#N/A	#N/A	#N/A	#N/A	#N/A	#N/A	1	ENSG00000147316	MCPH1	protein_coding	microcephalin 1 [Source:HGNC Symbol;Acc:HGNC:6954]
CHD2	#N/A	#N/A	#N/A	#N/A	#N/A	#N/A	#N/A	#N/A	#N/A	#N/A	#N/A	#N/A	#N/A	#N/A	#N/A	#N/A	#N/A	#N/A	#N/A	#N/A	#N/A	#N/A	#N/A	#N/A	#N/A	#N/A	#N/A	#N/A	#N/A	#N/A	#N/A	#N/A	#N/A	#N/A	#N/A	#N/A	#N/A	#N/A	#N/A	#N/A	#N/A	#N/A	#N/A	#N/A	#N/A	#N/A	#N/A	#N/A	#N/A	#N/A	#N/A	#N/A	#N/A	#N/A	#N/A	#N/A	1.40983	#N/A	#N/A	#N/A	#N/A	#N/A	#N/A	1	ENSG00000173575	CHD2	protein_coding	chromodomain helicase DNA binding protein 2 [Source:HGNC Symbol;Acc:HGNC:1917]
#223646	#N/A	#N/A	#N/A	#N/A	#N/A	#N/A	#N/A	#N/A	#N/A	#N/A	#N/A	#N/A	#N/A	#N/A	#N/A	#N/A	#N/A	#N/A	#N/A	#N/A	#N/A	#N/A	#N/A	#N/A	#N/A	#N/A	#N/A	#N/A	#N/A	#N/A	#N/A	#N/A	#N/A	#N/A	#N/A	#N/A	#N/A	#N/A	#N/A	#N/A	#N/A	#N/A	#N/A	#N/A	#N/A	#N/A	#N/A	#N/A	#N/A	#N/A	#N/A	#N/A	#N/A	#N/A	#N/A	#N/A	0.0742208	#N/A	#N/A	#N/A	#N/A	#N/A	#N/A	1	ENSG00000223646		lncRNA	novel transcript
MMS19	#N/A	#N/A	#N/A	#N/A	#N/A	#N/A	#N/A	#N/A	#N/A	#N/A	#N/A	#N/A	#N/A	#N/A	#N/A	#N/A	#N/A	#N/A	#N/A	#N/A	#N/A	#N/A	#N/A	#N/A	#N/A	#N/A	#N/A	#N/A	#N/A	#N/A	#N/A	#N/A	#N/A	#N/A	#N/A	#N/A	#N/A	#N/A	#N/A	#N/A	#N/A	#N/A	#N/A	#N/A	#N/A	#N/A	#N/A	#N/A	#N/A	#N/A	#N/A	#N/A	#N/A	#N/A	#N/A	#N/A	0.23097	#N/A	#N/A	#N/A	#N/A	#N/A	#N/A	1	ENSG00000155229	MMS19	protein_coding	MMS19 homolog, cytosolic iron-sulfur assembly component [Source:HGNC Symbol;Acc:HGNC:13824]
BRF1	#N/A	#N/A	#N/A	#N/A	#N/A	#N/A	#N/A	#N/A	#N/A	#N/A	#N/A	#N/A	#N/A	#N/A	#N/A	#N/A	#N/A	#N/A	#N/A	#N/A	#N/A	#N/A	#N/A	#N/A	#N/A	#N/A	#N/A	#N/A	#N/A	#N/A	#N/A	#N/A	#N/A	#N/A	#N/A	#N/A	#N/A	#N/A	#N/A	#N/A	#N/A	#N/A	#N/A	#N/A	#N/A	#N/A	#N/A	#N/A	#N/A	#N/A	#N/A	#N/A	#N/A	#N/A	#N/A	#N/A	0.105252	#N/A	#N/A	#N/A	#N/A	#N/A	#N/A	1	ENSG00000185024	BRF1	protein_coding	BRF1 RNA polymerase III transcription initiation factor subunit [Source:HGNC Symbol;Acc:HGNC:11551]
IKBKB	#N/A	#N/A	#N/A	#N/A	#N/A	#N/A	#N/A	#N/A	#N/A	#N/A	#N/A	#N/A	#N/A	#N/A	#N/A	#N/A	#N/A	#N/A	#N/A	#N/A	#N/A	#N/A	#N/A	#N/A	#N/A	#N/A	#N/A	#N/A	#N/A	#N/A	#N/A	#N/A	#N/A	#N/A	#N/A	#N/A	#N/A	#N/A	#N/A	#N/A	#N/A	#N/A	#N/A	#N/A	#N/A	#N/A	#N/A	#N/A	#N/A	#N/A	#N/A	#N/A	#N/A	#N/A	#N/A	#N/A	0.490835	#N/A	#N/A	#N/A	#N/A	#N/A	#N/A	1	ENSG00000104365	IKBKB	protein_coding	inhibitor of nuclear factor kappa B kinase subunit beta [Source:HGNC Symbol;Acc:HGNC:5960]
SLC25A26#144741	#N/A	#N/A	#N/A	#N/A	#N/A	#N/A	#N/A	#N/A	#N/A	#N/A	#N/A	#N/A	#N/A	#N/A	#N/A	#N/A	#N/A	#N/A	#N/A	#N/A	#N/A	#N/A	#N/A	#N/A	#N/A	#N/A	#N/A	#N/A	#N/A	#N/A	#N/A	#N/A	#N/A	#N/A	#N/A	#N/A	#N/A	#N/A	#N/A	#N/A	#N/A	#N/A	#N/A	#N/A	#N/A	#N/A	#N/A	#N/A	#N/A	#N/A	#N/A	#N/A	#N/A	#N/A	#N/A	#N/A	0.0767397	#N/A	#N/A	#N/A	#N/A	#N/A	#N/A	1	ENSG00000144741	SLC25A26	protein_coding	solute carrier family 25 member 26 [Source:HGNC Symbol;Acc:HGNC:20661]
RASA1	#N/A	#N/A	#N/A	#N/A	#N/A	#N/A	#N/A	#N/A	#N/A	#N/A	#N/A	#N/A	#N/A	#N/A	#N/A	#N/A	#N/A	#N/A	#N/A	#N/A	#N/A	#N/A	#N/A	#N/A	#N/A	#N/A	#N/A	#N/A	#N/A	#N/A	#N/A	#N/A	#N/A	#N/A	#N/A	#N/A	#N/A	#N/A	#N/A	#N/A	#N/A	#N/A	#N/A	#N/A	#N/A	#N/A	#N/A	#N/A	#N/A	#N/A	#N/A	#N/A	#N/A	#N/A	#N/A	#N/A	1.16176	#N/A	#N/A	#N/A	#N/A	#N/A	#N/A	1	ENSG00000145715	RASA1	protein_coding	RAS p21 protein activator 1 [Source:HGNC Symbol;Acc:HGNC:9871]
ZZZ3	#N/A	#N/A	#N/A	#N/A	#N/A	#N/A	#N/A	#N/A	#N/A	#N/A	#N/A	#N/A	#N/A	#N/A	#N/A	#N/A	#N/A	#N/A	#N/A	#N/A	#N/A	#N/A	#N/A	#N/A	#N/A	#N/A	#N/A	#N/A	#N/A	#N/A	#N/A	#N/A	#N/A	#N/A	#N/A	#N/A	#N/A	#N/A	#N/A	#N/A	#N/A	#N/A	#N/A	#N/A	#N/A	#N/A	#N/A	#N/A	#N/A	#N/A	#N/A	#N/A	#N/A	#N/A	#N/A	#N/A	0.763968	#N/A	#N/A	#N/A	#N/A	#N/A	#N/A	1	ENSG00000036549	ZZZ3	protein_coding	zinc finger ZZ-type containing 3 [Source:HGNC Symbol;Acc:HGNC:24523]
LUC7L2	#N/A	#N/A	#N/A	#N/A	#N/A	#N/A	#N/A	#N/A	#N/A	#N/A	#N/A	#N/A	#N/A	#N/A	#N/A	#N/A	#N/A	#N/A	#N/A	#N/A	#N/A	#N/A	#N/A	#N/A	#N/A	#N/A	#N/A	#N/A	#N/A	#N/A	#N/A	#N/A	#N/A	#N/A	#N/A	#N/A	#N/A	#N/A	#N/A	#N/A	#N/A	#N/A	#N/A	#N/A	#N/A	#N/A	#N/A	#N/A	#N/A	#N/A	#N/A	#N/A	#N/A	#N/A	#N/A	#N/A	1.4949	#N/A	#N/A	#N/A	#N/A	#N/A	#N/A	1	ENSG00000146963	LUC7L2	protein_coding	LUC7 like 2, pre-mRNA splicing factor [Source:HGNC Symbol;Acc:HGNC:21608]
FOXJ3	#N/A	#N/A	#N/A	#N/A	#N/A	#N/A	#N/A	#N/A	#N/A	#N/A	#N/A	#N/A	#N/A	#N/A	#N/A	#N/A	#N/A	#N/A	#N/A	#N/A	#N/A	#N/A	#N/A	#N/A	#N/A	#N/A	#N/A	#N/A	#N/A	#N/A	#N/A	#N/A	#N/A	#N/A	#N/A	#N/A	#N/A	#N/A	#N/A	#N/A	#N/A	#N/A	#N/A	#N/A	#N/A	#N/A	#N/A	#N/A	#N/A	#N/A	#N/A	#N/A	#N/A	#N/A	#N/A	#N/A	1.53546	#N/A	#N/A	#N/A	#N/A	#N/A	#N/A	1	ENSG00000198815	FOXJ3	protein_coding	forkhead box J3 [Source:HGNC Symbol;Acc:HGNC:29178]
USP32	#N/A	#N/A	#N/A	#N/A	#N/A	#N/A	#N/A	#N/A	#N/A	#N/A	#N/A	#N/A	#N/A	#N/A	#N/A	#N/A	#N/A	#N/A	#N/A	#N/A	#N/A	#N/A	#N/A	#N/A	#N/A	#N/A	#N/A	#N/A	#N/A	#N/A	#N/A	#N/A	#N/A	#N/A	#N/A	#N/A	#N/A	#N/A	#N/A	#N/A	#N/A	#N/A	#N/A	#N/A	#N/A	#N/A	#N/A	#N/A	#N/A	#N/A	#N/A	#N/A	#N/A	#N/A	#N/A	#N/A	0.746212	#N/A	#N/A	#N/A	#N/A	#N/A	#N/A	1	ENSG00000170832	USP32	protein_coding	ubiquitin specific peptidase 32 [Source:HGNC Symbol;Acc:HGNC:19143]
GOLGA1	#N/A	#N/A	#N/A	#N/A	#N/A	#N/A	#N/A	#N/A	#N/A	#N/A	#N/A	#N/A	#N/A	#N/A	#N/A	#N/A	#N/A	#N/A	#N/A	#N/A	#N/A	#N/A	#N/A	#N/A	#N/A	#N/A	#N/A	#N/A	#N/A	#N/A	#N/A	#N/A	#N/A	#N/A	#N/A	#N/A	#N/A	#N/A	#N/A	#N/A	#N/A	#N/A	#N/A	#N/A	#N/A	#N/A	#N/A	#N/A	#N/A	#N/A	#N/A	#N/A	#N/A	#N/A	#N/A	#N/A	0.0987806	#N/A	#N/A	#N/A	#N/A	#N/A	#N/A	1	ENSG00000136935	GOLGA1	protein_coding	golgin A1 [Source:HGNC Symbol;Acc:HGNC:4424]
KDM1A	#N/A	#N/A	#N/A	#N/A	#N/A	#N/A	#N/A	#N/A	#N/A	#N/A	#N/A	#N/A	#N/A	#N/A	#N/A	#N/A	#N/A	#N/A	#N/A	#N/A	#N/A	#N/A	#N/A	#N/A	#N/A	#N/A	#N/A	#N/A	#N/A	#N/A	#N/A	#N/A	#N/A	#N/A	#N/A	#N/A	#N/A	#N/A	#N/A	#N/A	#N/A	#N/A	#N/A	#N/A	#N/A	#N/A	#N/A	#N/A	#N/A	#N/A	#N/A	#N/A	#N/A	#N/A	#N/A	#N/A	0.0765145	#N/A	#N/A	#N/A	#N/A	#N/A	#N/A	1	ENSG00000004487	KDM1A	protein_coding	lysine demethylase 1A [Source:HGNC Symbol;Acc:HGNC:29079]
YAF2	#N/A	#N/A	#N/A	#N/A	#N/A	#N/A	#N/A	#N/A	#N/A	#N/A	#N/A	#N/A	#N/A	#N/A	#N/A	#N/A	#N/A	#N/A	#N/A	#N/A	#N/A	#N/A	#N/A	#N/A	#N/A	#N/A	#N/A	#N/A	#N/A	#N/A	#N/A	#N/A	#N/A	#N/A	#N/A	#N/A	#N/A	#N/A	#N/A	#N/A	#N/A	#N/A	#N/A	#N/A	#N/A	#N/A	#N/A	#N/A	#N/A	#N/A	#N/A	#N/A	#N/A	#N/A	#N/A	#N/A	1.83887	#N/A	#N/A	#N/A	#N/A	#N/A	#N/A	1	ENSG00000015153	YAF2	protein_coding	YY1 associated factor 2 [Source:HGNC Symbol;Acc:HGNC:17363]
RPRD1B	#N/A	#N/A	#N/A	#N/A	#N/A	#N/A	#N/A	#N/A	#N/A	#N/A	#N/A	#N/A	#N/A	#N/A	#N/A	#N/A	#N/A	#N/A	#N/A	#N/A	#N/A	#N/A	#N/A	#N/A	#N/A	#N/A	#N/A	#N/A	#N/A	#N/A	#N/A	#N/A	#N/A	#N/A	#N/A	#N/A	#N/A	#N/A	#N/A	#N/A	#N/A	#N/A	#N/A	#N/A	#N/A	#N/A	#N/A	#N/A	#N/A	#N/A	#N/A	#N/A	#N/A	#N/A	#N/A	#N/A	0.081189	#N/A	#N/A	#N/A	#N/A	#N/A	#N/A	1	ENSG00000101413	RPRD1B	protein_coding	regulation of nuclear pre-mRNA domain containing 1B [Source:HGNC Symbol;Acc:HGNC:16209]
TMX2	#N/A	#N/A	#N/A	#N/A	#N/A	#N/A	#N/A	#N/A	#N/A	#N/A	#N/A	#N/A	#N/A	#N/A	#N/A	#N/A	#N/A	#N/A	#N/A	#N/A	#N/A	#N/A	#N/A	#N/A	#N/A	#N/A	#N/A	#N/A	#N/A	#N/A	#N/A	#N/A	#N/A	#N/A	#N/A	#N/A	#N/A	#N/A	#N/A	#N/A	#N/A	#N/A	#N/A	#N/A	#N/A	#N/A	#N/A	#N/A	#N/A	#N/A	#N/A	#N/A	#N/A	#N/A	#N/A	#N/A	0.0990763	#N/A	#N/A	#N/A	#N/A	#N/A	#N/A	1	ENSG00000213593	TMX2	protein_coding	thioredoxin related transmembrane protein 2 [Source:HGNC Symbol;Acc:HGNC:30739]
TMEM168	#N/A	#N/A	#N/A	#N/A	#N/A	#N/A	#N/A	#N/A	#N/A	#N/A	#N/A	#N/A	#N/A	#N/A	#N/A	#N/A	#N/A	#N/A	#N/A	#N/A	#N/A	#N/A	#N/A	#N/A	#N/A	#N/A	#N/A	#N/A	#N/A	#N/A	#N/A	#N/A	#N/A	#N/A	#N/A	#N/A	#N/A	#N/A	#N/A	#N/A	#N/A	#N/A	#N/A	#N/A	#N/A	#N/A	#N/A	#N/A	#N/A	#N/A	#N/A	#N/A	#N/A	#N/A	#N/A	#N/A	0.205634	#N/A	#N/A	#N/A	#N/A	#N/A	#N/A	1	ENSG00000146802	TMEM168	protein_coding	transmembrane protein 168 [Source:HGNC Symbol;Acc:HGNC:25826]
UBXN7	#N/A	#N/A	#N/A	#N/A	#N/A	#N/A	#N/A	#N/A	#N/A	#N/A	#N/A	#N/A	#N/A	#N/A	#N/A	#N/A	#N/A	#N/A	#N/A	#N/A	#N/A	#N/A	#N/A	#N/A	#N/A	#N/A	#N/A	#N/A	#N/A	#N/A	#N/A	#N/A	#N/A	#N/A	#N/A	#N/A	#N/A	#N/A	#N/A	#N/A	#N/A	#N/A	#N/A	#N/A	#N/A	#N/A	#N/A	#N/A	#N/A	#N/A	#N/A	#N/A	#N/A	#N/A	#N/A	#N/A	0.0807512	#N/A	#N/A	#N/A	#N/A	#N/A	#N/A	1	ENSG00000163960	UBXN7	protein_coding	UBX domain protein 7 [Source:HGNC Symbol;Acc:HGNC:29119]
SCAPER	#N/A	#N/A	#N/A	#N/A	#N/A	#N/A	#N/A	#N/A	#N/A	#N/A	#N/A	#N/A	#N/A	#N/A	#N/A	#N/A	#N/A	#N/A	#N/A	#N/A	#N/A	#N/A	#N/A	#N/A	#N/A	#N/A	#N/A	#N/A	#N/A	#N/A	#N/A	#N/A	#N/A	#N/A	#N/A	#N/A	#N/A	#N/A	#N/A	#N/A	#N/A	#N/A	#N/A	#N/A	#N/A	#N/A	#N/A	#N/A	#N/A	#N/A	#N/A	#N/A	#N/A	#N/A	#N/A	#N/A	1.40339	#N/A	#N/A	#N/A	#N/A	#N/A	#N/A	1	ENSG00000140386	SCAPER	protein_coding	S-phase cyclin A associated protein in the ER [Source:HGNC Symbol;Acc:HGNC:13081]
BRAF	#N/A	#N/A	#N/A	#N/A	#N/A	#N/A	#N/A	#N/A	#N/A	#N/A	#N/A	#N/A	#N/A	#N/A	#N/A	#N/A	#N/A	#N/A	#N/A	#N/A	#N/A	#N/A	#N/A	#N/A	#N/A	#N/A	#N/A	#N/A	#N/A	#N/A	#N/A	#N/A	#N/A	#N/A	#N/A	#N/A	#N/A	#N/A	#N/A	#N/A	#N/A	#N/A	#N/A	#N/A	#N/A	#N/A	#N/A	#N/A	#N/A	#N/A	#N/A	#N/A	#N/A	#N/A	#N/A	#N/A	1.26595	#N/A	#N/A	#N/A	#N/A	#N/A	#N/A	1	ENSG00000157764	BRAF	protein_coding	B-Raf proto-oncogene, serine/threonine kinase [Source:HGNC Symbol;Acc:HGNC:1097]
TYW1	#N/A	#N/A	#N/A	#N/A	#N/A	#N/A	#N/A	#N/A	#N/A	#N/A	#N/A	#N/A	#N/A	#N/A	#N/A	#N/A	#N/A	#N/A	#N/A	#N/A	#N/A	#N/A	#N/A	#N/A	#N/A	#N/A	#N/A	#N/A	#N/A	#N/A	#N/A	#N/A	#N/A	#N/A	#N/A	#N/A	#N/A	#N/A	#N/A	#N/A	#N/A	#N/A	#N/A	#N/A	#N/A	#N/A	#N/A	#N/A	#N/A	#N/A	#N/A	#N/A	#N/A	#N/A	#N/A	#N/A	0.736562	#N/A	#N/A	#N/A	#N/A	#N/A	#N/A	1	ENSG00000198874	TYW1	protein_coding	tRNA-yW synthesizing protein 1 homolog [Source:HGNC Symbol;Acc:HGNC:25598]
TMEM245	#N/A	#N/A	#N/A	#N/A	#N/A	#N/A	#N/A	#N/A	#N/A	#N/A	#N/A	#N/A	#N/A	#N/A	#N/A	#N/A	#N/A	#N/A	#N/A	#N/A	#N/A	#N/A	#N/A	#N/A	#N/A	#N/A	#N/A	#N/A	#N/A	#N/A	#N/A	#N/A	#N/A	#N/A	#N/A	#N/A	#N/A	#N/A	#N/A	#N/A	#N/A	#N/A	#N/A	#N/A	#N/A	#N/A	#N/A	#N/A	#N/A	#N/A	#N/A	#N/A	#N/A	#N/A	#N/A	#N/A	0.976446	#N/A	#N/A	#N/A	#N/A	#N/A	#N/A	1	ENSG00000106771	TMEM245	protein_coding	transmembrane protein 245 [Source:HGNC Symbol;Acc:HGNC:1363]
CCDC47	#N/A	#N/A	#N/A	#N/A	#N/A	#N/A	#N/A	#N/A	#N/A	#N/A	#N/A	#N/A	#N/A	#N/A	#N/A	#N/A	#N/A	#N/A	#N/A	#N/A	#N/A	#N/A	#N/A	#N/A	#N/A	#N/A	#N/A	#N/A	#N/A	#N/A	#N/A	#N/A	#N/A	#N/A	#N/A	#N/A	#N/A	#N/A	#N/A	#N/A	#N/A	#N/A	#N/A	#N/A	#N/A	#N/A	#N/A	#N/A	#N/A	#N/A	#N/A	#N/A	#N/A	#N/A	#N/A	#N/A	0.071104	#N/A	#N/A	#N/A	#N/A	#N/A	#N/A	1	ENSG00000108588	CCDC47	protein_coding	coiled-coil domain containing 47 [Source:HGNC Symbol;Acc:HGNC:24856]
POLR1D	#N/A	#N/A	#N/A	#N/A	#N/A	#N/A	#N/A	#N/A	#N/A	#N/A	#N/A	#N/A	#N/A	#N/A	#N/A	#N/A	#N/A	#N/A	#N/A	#N/A	#N/A	#N/A	#N/A	#N/A	#N/A	#N/A	#N/A	#N/A	#N/A	#N/A	#N/A	#N/A	#N/A	#N/A	#N/A	#N/A	#N/A	#N/A	#N/A	#N/A	#N/A	#N/A	#N/A	#N/A	#N/A	#N/A	#N/A	#N/A	#N/A	#N/A	#N/A	#N/A	#N/A	#N/A	#N/A	#N/A	0.110732	#N/A	#N/A	#N/A	#N/A	#N/A	#N/A	1	ENSG00000186184	POLR1D	protein_coding	RNA polymerase I and III subunit D [Source:HGNC Symbol;Acc:HGNC:20422]
DNAJC3	#N/A	#N/A	#N/A	#N/A	#N/A	#N/A	#N/A	#N/A	#N/A	#N/A	#N/A	#N/A	#N/A	#N/A	#N/A	#N/A	#N/A	#N/A	#N/A	#N/A	#N/A	#N/A	#N/A	#N/A	#N/A	#N/A	#N/A	#N/A	#N/A	#N/A	#N/A	#N/A	#N/A	#N/A	#N/A	#N/A	#N/A	#N/A	#N/A	#N/A	#N/A	#N/A	#N/A	#N/A	#N/A	#N/A	#N/A	#N/A	#N/A	#N/A	#N/A	#N/A	#N/A	#N/A	#N/A	#N/A	0.318539	#N/A	#N/A	#N/A	#N/A	#N/A	#N/A	1	ENSG00000102580	DNAJC3	protein_coding	DnaJ heat shock protein family (Hsp40) member C3 [Source:HGNC Symbol;Acc:HGNC:9439]
FHIP2A	#N/A	#N/A	#N/A	#N/A	#N/A	#N/A	#N/A	#N/A	#N/A	#N/A	#N/A	#N/A	#N/A	#N/A	#N/A	#N/A	#N/A	#N/A	#N/A	#N/A	#N/A	#N/A	#N/A	#N/A	#N/A	#N/A	#N/A	#N/A	#N/A	#N/A	#N/A	#N/A	#N/A	#N/A	#N/A	#N/A	#N/A	#N/A	#N/A	#N/A	#N/A	#N/A	#N/A	#N/A	#N/A	#N/A	#N/A	#N/A	#N/A	#N/A	#N/A	#N/A	#N/A	#N/A	#N/A	#N/A	0.100518	#N/A	#N/A	#N/A	#N/A	#N/A	#N/A	1	ENSG00000151553	FHIP2A	protein_coding	FHF complex subunit HOOK interacting protein 2A [Source:HGNC Symbol;Acc:HGNC:29320]
MTHFD2L	#N/A	#N/A	#N/A	#N/A	#N/A	#N/A	#N/A	#N/A	#N/A	#N/A	#N/A	#N/A	#N/A	#N/A	#N/A	#N/A	#N/A	#N/A	#N/A	#N/A	#N/A	#N/A	#N/A	#N/A	#N/A	#N/A	#N/A	#N/A	#N/A	#N/A	#N/A	#N/A	#N/A	#N/A	#N/A	#N/A	#N/A	#N/A	#N/A	#N/A	#N/A	#N/A	#N/A	#N/A	#N/A	#N/A	#N/A	#N/A	#N/A	#N/A	#N/A	#N/A	#N/A	#N/A	#N/A	#N/A	0.0483361	#N/A	#N/A	#N/A	#N/A	#N/A	#N/A	1	ENSG00000163738	MTHFD2L	protein_coding	methylenetetrahydrofolate dehydrogenase (NADP+ dependent) 2 like [Source:HGNC Symbol;Acc:HGNC:31865]
SLTM	#N/A	#N/A	#N/A	#N/A	#N/A	#N/A	#N/A	#N/A	#N/A	#N/A	#N/A	#N/A	#N/A	#N/A	#N/A	#N/A	#N/A	#N/A	#N/A	#N/A	#N/A	#N/A	#N/A	#N/A	#N/A	#N/A	#N/A	#N/A	#N/A	#N/A	#N/A	#N/A	#N/A	#N/A	#N/A	#N/A	#N/A	#N/A	#N/A	#N/A	#N/A	#N/A	#N/A	#N/A	#N/A	#N/A	#N/A	#N/A	#N/A	#N/A	#N/A	#N/A	#N/A	#N/A	#N/A	#N/A	1.45759	#N/A	#N/A	#N/A	#N/A	#N/A	#N/A	1	ENSG00000137776	SLTM	protein_coding	SAFB like transcription modulator [Source:HGNC Symbol;Acc:HGNC:20709]
SCAF11	#N/A	#N/A	#N/A	#N/A	#N/A	#N/A	#N/A	#N/A	#N/A	#N/A	#N/A	#N/A	#N/A	#N/A	#N/A	#N/A	#N/A	#N/A	#N/A	#N/A	#N/A	#N/A	#N/A	#N/A	#N/A	#N/A	#N/A	#N/A	#N/A	#N/A	#N/A	#N/A	#N/A	#N/A	#N/A	#N/A	#N/A	#N/A	#N/A	#N/A	#N/A	#N/A	#N/A	#N/A	#N/A	#N/A	#N/A	#N/A	#N/A	#N/A	#N/A	#N/A	#N/A	#N/A	#N/A	#N/A	1.20943	#N/A	#N/A	#N/A	#N/A	#N/A	#N/A	1	ENSG00000139218	SCAF11	protein_coding	SR-related CTD associated factor 11 [Source:HGNC Symbol;Acc:HGNC:10784]
ZBTB11	#N/A	#N/A	#N/A	#N/A	#N/A	#N/A	#N/A	#N/A	#N/A	#N/A	#N/A	#N/A	#N/A	#N/A	#N/A	#N/A	#N/A	#N/A	#N/A	#N/A	#N/A	#N/A	#N/A	#N/A	#N/A	#N/A	#N/A	#N/A	#N/A	#N/A	#N/A	#N/A	#N/A	#N/A	#N/A	#N/A	#N/A	#N/A	#N/A	#N/A	#N/A	#N/A	#N/A	#N/A	#N/A	#N/A	#N/A	#N/A	#N/A	#N/A	#N/A	#N/A	#N/A	#N/A	#N/A	#N/A	0.119284	#N/A	#N/A	#N/A	#N/A	#N/A	#N/A	1	ENSG00000066422	ZBTB11	protein_coding	zinc finger and BTB domain containing 11 [Source:HGNC Symbol;Acc:HGNC:16740]
CHD1	#N/A	#N/A	#N/A	#N/A	#N/A	#N/A	#N/A	#N/A	#N/A	#N/A	#N/A	#N/A	#N/A	#N/A	#N/A	#N/A	#N/A	#N/A	#N/A	#N/A	#N/A	#N/A	#N/A	#N/A	#N/A	#N/A	#N/A	#N/A	#N/A	#N/A	#N/A	#N/A	#N/A	#N/A	#N/A	#N/A	#N/A	#N/A	#N/A	#N/A	#N/A	#N/A	#N/A	#N/A	#N/A	#N/A	#N/A	#N/A	#N/A	#N/A	#N/A	#N/A	#N/A	#N/A	#N/A	#N/A	0.366564	#N/A	#N/A	#N/A	#N/A	#N/A	#N/A	1	ENSG00000153922	CHD1	protein_coding	chromodomain helicase DNA binding protein 1 [Source:HGNC Symbol;Acc:HGNC:1915]
SOS1	#N/A	#N/A	#N/A	#N/A	#N/A	#N/A	#N/A	#N/A	#N/A	#N/A	#N/A	#N/A	#N/A	#N/A	#N/A	#N/A	#N/A	#N/A	#N/A	#N/A	#N/A	#N/A	#N/A	#N/A	#N/A	#N/A	#N/A	#N/A	#N/A	#N/A	#N/A	#N/A	#N/A	#N/A	#N/A	#N/A	#N/A	#N/A	#N/A	#N/A	#N/A	#N/A	#N/A	#N/A	#N/A	#N/A	#N/A	#N/A	#N/A	#N/A	#N/A	#N/A	#N/A	#N/A	#N/A	#N/A	1.02637	#N/A	#N/A	#N/A	#N/A	#N/A	#N/A	1	ENSG00000115904	SOS1	protein_coding	SOS Ras/Rac guanine nucleotide exchange factor 1 [Source:HGNC Symbol;Acc:HGNC:11187]
ARMH3	#N/A	#N/A	#N/A	#N/A	#N/A	#N/A	#N/A	#N/A	#N/A	#N/A	#N/A	#N/A	#N/A	#N/A	#N/A	#N/A	#N/A	#N/A	#N/A	#N/A	#N/A	#N/A	#N/A	#N/A	#N/A	#N/A	#N/A	#N/A	#N/A	#N/A	#N/A	#N/A	#N/A	#N/A	#N/A	#N/A	#N/A	#N/A	#N/A	#N/A	#N/A	#N/A	#N/A	#N/A	#N/A	#N/A	#N/A	#N/A	#N/A	#N/A	#N/A	#N/A	#N/A	#N/A	#N/A	#N/A	1.15091	#N/A	#N/A	#N/A	#N/A	#N/A	#N/A	1	ENSG00000120029	ARMH3	protein_coding	armadillo like helical domain containing 3 [Source:HGNC Symbol;Acc:HGNC:25788]
RIC8B	#N/A	#N/A	#N/A	#N/A	#N/A	#N/A	#N/A	#N/A	#N/A	#N/A	#N/A	#N/A	#N/A	#N/A	#N/A	#N/A	#N/A	#N/A	#N/A	#N/A	#N/A	#N/A	#N/A	#N/A	#N/A	#N/A	#N/A	#N/A	#N/A	#N/A	#N/A	#N/A	#N/A	#N/A	#N/A	#N/A	#N/A	#N/A	#N/A	#N/A	#N/A	#N/A	#N/A	#N/A	#N/A	#N/A	#N/A	#N/A	#N/A	#N/A	#N/A	#N/A	#N/A	#N/A	#N/A	#N/A	0.136121	#N/A	#N/A	#N/A	#N/A	#N/A	#N/A	1	ENSG00000111785	RIC8B	protein_coding	RIC8 guanine nucleotide exchange factor B [Source:HGNC Symbol;Acc:HGNC:25555]
CNOT9	#N/A	#N/A	#N/A	#N/A	#N/A	#N/A	#N/A	#N/A	#N/A	#N/A	#N/A	#N/A	#N/A	#N/A	#N/A	#N/A	#N/A	#N/A	#N/A	#N/A	#N/A	#N/A	#N/A	#N/A	#N/A	#N/A	#N/A	#N/A	#N/A	#N/A	#N/A	#N/A	#N/A	#N/A	#N/A	#N/A	#N/A	#N/A	#N/A	#N/A	#N/A	#N/A	#N/A	#N/A	#N/A	#N/A	#N/A	#N/A	#N/A	#N/A	#N/A	#N/A	#N/A	#N/A	#N/A	#N/A	0.101167	#N/A	#N/A	#N/A	#N/A	#N/A	#N/A	1	ENSG00000144580	CNOT9	protein_coding	CCR4-NOT transcription complex subunit 9 [Source:HGNC Symbol;Acc:HGNC:10445]
SRSF6	#N/A	#N/A	#N/A	#N/A	#N/A	#N/A	#N/A	#N/A	#N/A	#N/A	#N/A	#N/A	#N/A	#N/A	#N/A	#N/A	#N/A	#N/A	#N/A	#N/A	#N/A	#N/A	#N/A	#N/A	#N/A	#N/A	#N/A	#N/A	#N/A	#N/A	#N/A	#N/A	#N/A	#N/A	#N/A	#N/A	#N/A	#N/A	#N/A	#N/A	#N/A	#N/A	#N/A	#N/A	#N/A	#N/A	#N/A	#N/A	#N/A	#N/A	#N/A	#N/A	#N/A	#N/A	#N/A	#N/A	0.0865152	#N/A	#N/A	#N/A	#N/A	#N/A	#N/A	1	ENSG00000124193	SRSF6	protein_coding	serine and arginine rich splicing factor 6 [Source:HGNC Symbol;Acc:HGNC:10788]
SDCCAG8#054282	#N/A	#N/A	#N/A	#N/A	#N/A	#N/A	#N/A	#N/A	#N/A	#N/A	#N/A	#N/A	#N/A	#N/A	#N/A	#N/A	#N/A	#N/A	#N/A	#N/A	#N/A	#N/A	#N/A	#N/A	#N/A	#N/A	#N/A	#N/A	#N/A	#N/A	#N/A	#N/A	#N/A	#N/A	#N/A	#N/A	#N/A	#N/A	#N/A	#N/A	#N/A	#N/A	#N/A	#N/A	#N/A	#N/A	#N/A	#N/A	#N/A	#N/A	#N/A	#N/A	#N/A	#N/A	#N/A	#N/A	1.16736	#N/A	#N/A	#N/A	#N/A	#N/A	#N/A	1	ENSG00000054282	SDCCAG8	protein_coding	SHH signaling and ciliogenesis regulator SDCCAG8 [Source:HGNC Symbol;Acc:HGNC:10671]
PPP2R2D	#N/A	#N/A	#N/A	#N/A	#N/A	#N/A	#N/A	#N/A	#N/A	#N/A	#N/A	#N/A	#N/A	#N/A	#N/A	#N/A	#N/A	#N/A	#N/A	#N/A	#N/A	#N/A	#N/A	#N/A	#N/A	#N/A	#N/A	#N/A	#N/A	#N/A	#N/A	#N/A	#N/A	#N/A	#N/A	#N/A	#N/A	#N/A	#N/A	#N/A	#N/A	#N/A	#N/A	#N/A	#N/A	#N/A	#N/A	#N/A	#N/A	#N/A	#N/A	#N/A	#N/A	#N/A	#N/A	#N/A	0.184924	#N/A	#N/A	#N/A	#N/A	#N/A	#N/A	1	ENSG00000175470	PPP2R2D	protein_coding	protein phosphatase 2 regulatory subunit Bdelta [Source:HGNC Symbol;Acc:HGNC:23732]
DYM	#N/A	#N/A	#N/A	#N/A	#N/A	#N/A	#N/A	#N/A	#N/A	#N/A	#N/A	#N/A	#N/A	#N/A	#N/A	#N/A	#N/A	#N/A	#N/A	#N/A	#N/A	#N/A	#N/A	#N/A	#N/A	#N/A	#N/A	#N/A	#N/A	#N/A	#N/A	#N/A	#N/A	#N/A	#N/A	#N/A	#N/A	#N/A	#N/A	#N/A	#N/A	#N/A	#N/A	#N/A	#N/A	#N/A	#N/A	#N/A	#N/A	#N/A	#N/A	#N/A	#N/A	#N/A	#N/A	#N/A	1.20703	#N/A	#N/A	#N/A	#N/A	#N/A	#N/A	1	ENSG00000141627	DYM	protein_coding	dymeclin [Source:HGNC Symbol;Acc:HGNC:21317]
CENATAC#186166	#N/A	#N/A	#N/A	#N/A	#N/A	#N/A	#N/A	#N/A	#N/A	#N/A	#N/A	#N/A	#N/A	#N/A	#N/A	#N/A	#N/A	#N/A	#N/A	#N/A	#N/A	#N/A	#N/A	#N/A	#N/A	#N/A	#N/A	#N/A	#N/A	#N/A	#N/A	#N/A	#N/A	#N/A	#N/A	#N/A	#N/A	#N/A	#N/A	#N/A	#N/A	#N/A	#N/A	#N/A	#N/A	#N/A	#N/A	#N/A	#N/A	#N/A	#N/A	#N/A	#N/A	#N/A	#N/A	#N/A	0.788897	#N/A	#N/A	#N/A	#N/A	#N/A	#N/A	1	ENSG00000186166	CENATAC	protein_coding	centrosomal AT-AC splicing factor [Source:HGNC Symbol;Acc:HGNC:30460]
ZSCAN30	#N/A	#N/A	#N/A	#N/A	#N/A	#N/A	#N/A	#N/A	#N/A	#N/A	#N/A	#N/A	#N/A	#N/A	#N/A	#N/A	#N/A	#N/A	#N/A	#N/A	#N/A	#N/A	#N/A	#N/A	#N/A	#N/A	#N/A	#N/A	#N/A	#N/A	#N/A	#N/A	#N/A	#N/A	#N/A	#N/A	#N/A	#N/A	#N/A	#N/A	#N/A	#N/A	#N/A	#N/A	#N/A	#N/A	#N/A	#N/A	#N/A	#N/A	#N/A	#N/A	#N/A	#N/A	#N/A	#N/A	0.0878649	#N/A	#N/A	#N/A	#N/A	#N/A	#N/A	1	ENSG00000186814	ZSCAN30	protein_coding	zinc finger and SCAN domain containing 30 [Source:HGNC Symbol;Acc:HGNC:33517]
XRN1	#N/A	#N/A	#N/A	#N/A	#N/A	#N/A	#N/A	#N/A	#N/A	#N/A	#N/A	#N/A	#N/A	#N/A	#N/A	#N/A	#N/A	#N/A	#N/A	#N/A	#N/A	#N/A	#N/A	#N/A	#N/A	#N/A	#N/A	#N/A	#N/A	#N/A	#N/A	#N/A	#N/A	#N/A	#N/A	#N/A	#N/A	#N/A	#N/A	#N/A	#N/A	#N/A	#N/A	#N/A	#N/A	#N/A	#N/A	#N/A	#N/A	#N/A	#N/A	#N/A	#N/A	#N/A	#N/A	#N/A	1.13708	#N/A	#N/A	#N/A	#N/A	#N/A	#N/A	1	ENSG00000114127	XRN1	protein_coding	5'-3' exoribonuclease 1 [Source:HGNC Symbol;Acc:HGNC:30654]
PRPF4B	#N/A	#N/A	#N/A	#N/A	#N/A	#N/A	#N/A	#N/A	#N/A	#N/A	#N/A	#N/A	#N/A	#N/A	#N/A	#N/A	#N/A	#N/A	#N/A	#N/A	#N/A	#N/A	#N/A	#N/A	#N/A	#N/A	#N/A	#N/A	#N/A	#N/A	#N/A	#N/A	#N/A	#N/A	#N/A	#N/A	#N/A	#N/A	#N/A	#N/A	#N/A	#N/A	#N/A	#N/A	#N/A	#N/A	#N/A	#N/A	#N/A	#N/A	#N/A	#N/A	#N/A	#N/A	#N/A	#N/A	0.801804	#N/A	#N/A	#N/A	#N/A	#N/A	#N/A	1	ENSG00000112739	PRPF4B	protein_coding	pre-mRNA processing factor 4B [Source:HGNC Symbol;Acc:HGNC:17346]
SNHG25	#N/A	#N/A	#N/A	#N/A	#N/A	#N/A	#N/A	#N/A	#N/A	#N/A	#N/A	#N/A	#N/A	#N/A	#N/A	#N/A	#N/A	#N/A	#N/A	#N/A	#N/A	#N/A	#N/A	#N/A	#N/A	#N/A	#N/A	#N/A	#N/A	#N/A	#N/A	#N/A	#N/A	#N/A	#N/A	#N/A	#N/A	#N/A	#N/A	#N/A	#N/A	#N/A	#N/A	#N/A	#N/A	#N/A	#N/A	#N/A	#N/A	#N/A	#N/A	#N/A	#N/A	#N/A	#N/A	#N/A	0.0882036	#N/A	#N/A	#N/A	#N/A	#N/A	#N/A	1	ENSG00000266402	SNHG25	lncRNA	small nucleolar RNA host gene 25 [Source:HGNC Symbol;Acc:HGNC:51534]
APOOL	#N/A	#N/A	#N/A	#N/A	#N/A	#N/A	#N/A	#N/A	#N/A	#N/A	#N/A	#N/A	#N/A	#N/A	#N/A	#N/A	#N/A	#N/A	#N/A	#N/A	#N/A	#N/A	#N/A	#N/A	#N/A	#N/A	#N/A	#N/A	#N/A	#N/A	#N/A	#N/A	#N/A	#N/A	#N/A	#N/A	#N/A	#N/A	#N/A	#N/A	#N/A	#N/A	#N/A	#N/A	#N/A	#N/A	#N/A	#N/A	#N/A	#N/A	#N/A	#N/A	#N/A	#N/A	#N/A	#N/A	0.0712181	#N/A	#N/A	#N/A	#N/A	#N/A	#N/A	1	ENSG00000155008	APOOL	protein_coding	apolipoprotein O like [Source:HGNC Symbol;Acc:HGNC:24009]
SOS2	#N/A	#N/A	#N/A	#N/A	#N/A	#N/A	#N/A	#N/A	#N/A	#N/A	#N/A	#N/A	#N/A	#N/A	#N/A	#N/A	#N/A	#N/A	#N/A	#N/A	#N/A	#N/A	#N/A	#N/A	#N/A	#N/A	#N/A	#N/A	#N/A	#N/A	#N/A	#N/A	#N/A	#N/A	#N/A	#N/A	#N/A	#N/A	#N/A	#N/A	#N/A	#N/A	#N/A	#N/A	#N/A	#N/A	#N/A	#N/A	#N/A	#N/A	#N/A	#N/A	#N/A	#N/A	#N/A	#N/A	1.31081	#N/A	#N/A	#N/A	#N/A	#N/A	#N/A	1	ENSG00000100485	SOS2	protein_coding	SOS Ras/Rho guanine nucleotide exchange factor 2 [Source:HGNC Symbol;Acc:HGNC:11188]
HNRNPA2B1	#N/A	#N/A	#N/A	#N/A	#N/A	#N/A	#N/A	#N/A	#N/A	#N/A	#N/A	#N/A	#N/A	#N/A	#N/A	#N/A	#N/A	#N/A	#N/A	#N/A	#N/A	#N/A	#N/A	#N/A	#N/A	#N/A	#N/A	#N/A	#N/A	#N/A	#N/A	#N/A	#N/A	#N/A	#N/A	#N/A	#N/A	#N/A	#N/A	#N/A	#N/A	#N/A	#N/A	#N/A	#N/A	#N/A	#N/A	#N/A	#N/A	#N/A	#N/A	#N/A	#N/A	#N/A	#N/A	#N/A	1.35696	#N/A	#N/A	#N/A	#N/A	#N/A	#N/A	1	ENSG00000122566	HNRNPA2B1	protein_coding	heterogeneous nuclear ribonucleoprotein A2/B1 [Source:HGNC Symbol;Acc:HGNC:5033]
LYRM4	#N/A	#N/A	#N/A	#N/A	#N/A	#N/A	#N/A	#N/A	#N/A	#N/A	#N/A	#N/A	#N/A	#N/A	#N/A	#N/A	#N/A	#N/A	#N/A	#N/A	#N/A	#N/A	#N/A	#N/A	#N/A	#N/A	#N/A	#N/A	#N/A	#N/A	#N/A	#N/A	#N/A	#N/A	#N/A	#N/A	#N/A	#N/A	#N/A	#N/A	#N/A	#N/A	#N/A	#N/A	#N/A	#N/A	#N/A	#N/A	#N/A	#N/A	#N/A	#N/A	#N/A	#N/A	#N/A	#N/A	0.149292	#N/A	#N/A	#N/A	#N/A	#N/A	#N/A	1	ENSG00000214113	LYRM4	protein_coding	LYR motif containing 4 [Source:HGNC Symbol;Acc:HGNC:21365]
SIMC1	#N/A	#N/A	#N/A	#N/A	#N/A	#N/A	#N/A	#N/A	#N/A	#N/A	#N/A	#N/A	#N/A	#N/A	#N/A	#N/A	#N/A	#N/A	#N/A	#N/A	#N/A	#N/A	#N/A	#N/A	#N/A	#N/A	#N/A	#N/A	#N/A	#N/A	#N/A	#N/A	#N/A	#N/A	#N/A	#N/A	#N/A	#N/A	#N/A	#N/A	#N/A	#N/A	#N/A	#N/A	#N/A	#N/A	#N/A	#N/A	#N/A	#N/A	#N/A	#N/A	#N/A	#N/A	#N/A	#N/A	0.059935	#N/A	#N/A	#N/A	#N/A	#N/A	#N/A	1	ENSG00000170085	SIMC1	protein_coding	SUMO interacting motifs containing 1 [Source:HGNC Symbol;Acc:HGNC:24779]
UBE2D3	#N/A	#N/A	#N/A	#N/A	#N/A	#N/A	#N/A	#N/A	#N/A	#N/A	#N/A	#N/A	#N/A	#N/A	#N/A	#N/A	#N/A	#N/A	#N/A	#N/A	#N/A	#N/A	#N/A	#N/A	#N/A	#N/A	#N/A	#N/A	#N/A	#N/A	#N/A	#N/A	#N/A	#N/A	#N/A	#N/A	#N/A	#N/A	#N/A	#N/A	#N/A	#N/A	#N/A	#N/A	#N/A	#N/A	#N/A	#N/A	#N/A	#N/A	#N/A	#N/A	#N/A	#N/A	#N/A	#N/A	0.768279	#N/A	#N/A	#N/A	#N/A	#N/A	#N/A	1	ENSG00000109332	UBE2D3	protein_coding	ubiquitin conjugating enzyme E2 D3 [Source:HGNC Symbol;Acc:HGNC:12476]
ARL17B#228696	#N/A	#N/A	#N/A	#N/A	#N/A	#N/A	#N/A	#N/A	#N/A	#N/A	#N/A	#N/A	#N/A	#N/A	#N/A	#N/A	#N/A	#N/A	#N/A	#N/A	#N/A	#N/A	#N/A	#N/A	#N/A	#N/A	#N/A	#N/A	#N/A	#N/A	#N/A	#N/A	#N/A	#N/A	#N/A	#N/A	#N/A	#N/A	#N/A	#N/A	#N/A	#N/A	#N/A	#N/A	#N/A	#N/A	#N/A	#N/A	#N/A	#N/A	#N/A	#N/A	#N/A	#N/A	#N/A	#N/A	0.487663	#N/A	#N/A	#N/A	#N/A	#N/A	#N/A	1	ENSG00000228696	ARL17B	protein_coding	ADP ribosylation factor like GTPase 17B [Source:HGNC Symbol;Acc:HGNC:32387]
TMEM68	#N/A	#N/A	#N/A	#N/A	#N/A	#N/A	#N/A	#N/A	#N/A	#N/A	#N/A	#N/A	#N/A	#N/A	#N/A	#N/A	#N/A	#N/A	#N/A	#N/A	#N/A	#N/A	#N/A	#N/A	#N/A	#N/A	#N/A	#N/A	#N/A	#N/A	#N/A	#N/A	#N/A	#N/A	#N/A	#N/A	#N/A	#N/A	#N/A	#N/A	#N/A	#N/A	#N/A	#N/A	#N/A	#N/A	#N/A	#N/A	#N/A	#N/A	#N/A	#N/A	#N/A	#N/A	#N/A	#N/A	0.0942541	#N/A	#N/A	#N/A	#N/A	#N/A	#N/A	1	ENSG00000167904	TMEM68	protein_coding	transmembrane protein 68 [Source:HGNC Symbol;Acc:HGNC:26510]
KMT2D	#N/A	#N/A	#N/A	#N/A	#N/A	#N/A	#N/A	#N/A	#N/A	#N/A	#N/A	#N/A	#N/A	#N/A	#N/A	#N/A	#N/A	#N/A	#N/A	#N/A	#N/A	#N/A	#N/A	#N/A	#N/A	#N/A	#N/A	#N/A	#N/A	#N/A	#N/A	#N/A	#N/A	#N/A	#N/A	#N/A	#N/A	#N/A	#N/A	#N/A	#N/A	#N/A	#N/A	#N/A	#N/A	#N/A	#N/A	#N/A	#N/A	#N/A	#N/A	#N/A	#N/A	#N/A	#N/A	#N/A	0.090775	#N/A	#N/A	#N/A	#N/A	#N/A	#N/A	1	ENSG00000167548	KMT2D	protein_coding	lysine methyltransferase 2D [Source:HGNC Symbol;Acc:HGNC:7133]
UBXN4	#N/A	#N/A	#N/A	#N/A	#N/A	#N/A	#N/A	#N/A	#N/A	#N/A	#N/A	#N/A	#N/A	#N/A	#N/A	#N/A	#N/A	#N/A	#N/A	#N/A	#N/A	#N/A	#N/A	#N/A	#N/A	#N/A	#N/A	#N/A	#N/A	#N/A	#N/A	#N/A	#N/A	#N/A	#N/A	#N/A	#N/A	#N/A	#N/A	#N/A	#N/A	#N/A	#N/A	#N/A	#N/A	#N/A	#N/A	#N/A	#N/A	#N/A	#N/A	#N/A	#N/A	#N/A	#N/A	#N/A	0.631446	#N/A	#N/A	#N/A	#N/A	#N/A	#N/A	1	ENSG00000144224	UBXN4	protein_coding	UBX domain protein 4 [Source:HGNC Symbol;Acc:HGNC:14860]
TAMM41#144559	#N/A	#N/A	#N/A	#N/A	#N/A	#N/A	#N/A	#N/A	#N/A	#N/A	#N/A	#N/A	#N/A	#N/A	#N/A	#N/A	#N/A	#N/A	#N/A	#N/A	#N/A	#N/A	#N/A	#N/A	#N/A	#N/A	#N/A	#N/A	#N/A	#N/A	#N/A	#N/A	#N/A	#N/A	#N/A	#N/A	#N/A	#N/A	#N/A	#N/A	#N/A	#N/A	#N/A	#N/A	#N/A	#N/A	#N/A	#N/A	#N/A	#N/A	#N/A	#N/A	#N/A	#N/A	#N/A	#N/A	0.12189	#N/A	#N/A	#N/A	#N/A	#N/A	#N/A	1	ENSG00000144559	TAMM41	protein_coding	TAM41 mitochondrial translocator assembly and maintenance homolog [Source:HGNC Symbol;Acc:HGNC:25187]
APC	#N/A	#N/A	#N/A	#N/A	#N/A	#N/A	#N/A	#N/A	#N/A	#N/A	#N/A	#N/A	#N/A	#N/A	#N/A	#N/A	#N/A	#N/A	#N/A	#N/A	#N/A	#N/A	#N/A	#N/A	#N/A	#N/A	#N/A	#N/A	#N/A	#N/A	#N/A	#N/A	#N/A	#N/A	#N/A	#N/A	#N/A	#N/A	#N/A	#N/A	#N/A	#N/A	#N/A	#N/A	#N/A	#N/A	#N/A	#N/A	#N/A	#N/A	#N/A	#N/A	#N/A	#N/A	#N/A	#N/A	0.623725	#N/A	#N/A	#N/A	#N/A	#N/A	#N/A	1	ENSG00000134982	APC	protein_coding	APC regulator of WNT signaling pathway [Source:HGNC Symbol;Acc:HGNC:583]
GTF2I-AS1	#N/A	#N/A	#N/A	#N/A	#N/A	#N/A	#N/A	#N/A	#N/A	#N/A	#N/A	#N/A	#N/A	#N/A	#N/A	#N/A	#N/A	#N/A	#N/A	#N/A	#N/A	#N/A	#N/A	#N/A	#N/A	#N/A	#N/A	#N/A	#N/A	#N/A	#N/A	#N/A	#N/A	#N/A	#N/A	#N/A	#N/A	#N/A	#N/A	#N/A	#N/A	#N/A	#N/A	#N/A	#N/A	#N/A	#N/A	#N/A	#N/A	#N/A	#N/A	#N/A	#N/A	#N/A	#N/A	#N/A	0.101812	#N/A	#N/A	#N/A	#N/A	#N/A	#N/A	1	ENSG00000232729	GTF2I-AS1	lncRNA	GTF2I antisense RNA 1 [Source:HGNC Symbol;Acc:HGNC:55572]
POM121	#N/A	#N/A	#N/A	#N/A	#N/A	#N/A	#N/A	#N/A	#N/A	#N/A	#N/A	#N/A	#N/A	#N/A	#N/A	#N/A	#N/A	#N/A	#N/A	#N/A	#N/A	#N/A	#N/A	#N/A	#N/A	#N/A	#N/A	#N/A	#N/A	#N/A	#N/A	#N/A	#N/A	#N/A	#N/A	#N/A	#N/A	#N/A	#N/A	#N/A	#N/A	#N/A	#N/A	#N/A	#N/A	#N/A	#N/A	#N/A	#N/A	#N/A	#N/A	#N/A	#N/A	#N/A	#N/A	#N/A	0.155468	#N/A	#N/A	#N/A	#N/A	#N/A	#N/A	1	ENSG00000196313	POM121	protein_coding	POM121 transmembrane nucleoporin [Source:HGNC Symbol;Acc:HGNC:19702]
SLC25A17	#N/A	#N/A	#N/A	#N/A	#N/A	#N/A	#N/A	#N/A	#N/A	#N/A	#N/A	#N/A	#N/A	#N/A	#N/A	#N/A	#N/A	#N/A	#N/A	#N/A	#N/A	#N/A	#N/A	#N/A	#N/A	#N/A	#N/A	#N/A	#N/A	#N/A	#N/A	#N/A	#N/A	#N/A	#N/A	#N/A	#N/A	#N/A	#N/A	#N/A	#N/A	#N/A	#N/A	#N/A	#N/A	#N/A	#N/A	#N/A	#N/A	#N/A	#N/A	#N/A	#N/A	#N/A	#N/A	#N/A	0.147939	#N/A	#N/A	#N/A	#N/A	#N/A	#N/A	1	ENSG00000100372	SLC25A17	protein_coding	solute carrier family 25 member 17 [Source:HGNC Symbol;Acc:HGNC:10987]
GET1	#N/A	#N/A	#N/A	#N/A	#N/A	#N/A	#N/A	#N/A	#N/A	#N/A	#N/A	#N/A	#N/A	#N/A	#N/A	#N/A	#N/A	#N/A	#N/A	#N/A	#N/A	#N/A	#N/A	#N/A	#N/A	#N/A	#N/A	#N/A	#N/A	#N/A	#N/A	#N/A	#N/A	#N/A	#N/A	#N/A	#N/A	#N/A	#N/A	#N/A	#N/A	#N/A	#N/A	#N/A	#N/A	#N/A	#N/A	#N/A	#N/A	#N/A	#N/A	#N/A	#N/A	#N/A	#N/A	#N/A	0.077281	#N/A	#N/A	#N/A	#N/A	#N/A	#N/A	1	ENSG00000182093	GET1	protein_coding	guided entry of tail-anchored proteins factor 1 [Source:HGNC Symbol;Acc:HGNC:12790]
CSPP1	#N/A	#N/A	#N/A	#N/A	#N/A	#N/A	#N/A	#N/A	#N/A	#N/A	#N/A	#N/A	#N/A	#N/A	#N/A	#N/A	#N/A	#N/A	#N/A	#N/A	#N/A	#N/A	#N/A	#N/A	#N/A	#N/A	#N/A	#N/A	#N/A	#N/A	#N/A	#N/A	#N/A	#N/A	#N/A	#N/A	#N/A	#N/A	#N/A	#N/A	#N/A	#N/A	#N/A	#N/A	#N/A	#N/A	#N/A	#N/A	#N/A	#N/A	#N/A	#N/A	#N/A	#N/A	#N/A	#N/A	1.13139	#N/A	#N/A	#N/A	#N/A	#N/A	#N/A	1	ENSG00000104218	CSPP1	protein_coding	centrosome and spindle pole associated protein 1 [Source:HGNC Symbol;Acc:HGNC:26193]
ZMYND8	#N/A	#N/A	#N/A	#N/A	#N/A	#N/A	#N/A	#N/A	#N/A	#N/A	#N/A	#N/A	#N/A	#N/A	#N/A	#N/A	#N/A	#N/A	#N/A	#N/A	#N/A	#N/A	#N/A	#N/A	#N/A	#N/A	#N/A	#N/A	#N/A	#N/A	#N/A	#N/A	#N/A	#N/A	#N/A	#N/A	#N/A	#N/A	#N/A	#N/A	#N/A	#N/A	#N/A	#N/A	#N/A	#N/A	#N/A	#N/A	#N/A	#N/A	#N/A	#N/A	#N/A	#N/A	#N/A	#N/A	0.276328	#N/A	#N/A	#N/A	#N/A	#N/A	#N/A	1	ENSG00000101040	ZMYND8	protein_coding	zinc finger MYND-type containing 8 [Source:HGNC Symbol;Acc:HGNC:9397]
MFHAS1#147324	#N/A	#N/A	#N/A	#N/A	#N/A	#N/A	#N/A	#N/A	#N/A	#N/A	#N/A	#N/A	#N/A	#N/A	#N/A	#N/A	#N/A	#N/A	#N/A	#N/A	#N/A	#N/A	#N/A	#N/A	#N/A	#N/A	#N/A	#N/A	#N/A	#N/A	#N/A	#N/A	#N/A	#N/A	#N/A	#N/A	#N/A	#N/A	#N/A	#N/A	#N/A	#N/A	#N/A	#N/A	#N/A	#N/A	#N/A	#N/A	#N/A	#N/A	#N/A	#N/A	#N/A	#N/A	#N/A	#N/A	0.00292537	#N/A	#N/A	#N/A	#N/A	#N/A	#N/A	1	ENSG00000147324	MFHAS1	protein_coding	multifunctional ROCO family signaling regulator 1 [Source:HGNC Symbol;Acc:HGNC:16982]
WDR61	#N/A	#N/A	#N/A	#N/A	#N/A	#N/A	#N/A	#N/A	#N/A	#N/A	#N/A	#N/A	#N/A	#N/A	#N/A	#N/A	#N/A	#N/A	#N/A	#N/A	#N/A	#N/A	#N/A	#N/A	#N/A	#N/A	#N/A	#N/A	#N/A	#N/A	#N/A	#N/A	#N/A	#N/A	#N/A	#N/A	#N/A	#N/A	#N/A	#N/A	#N/A	#N/A	#N/A	#N/A	#N/A	#N/A	#N/A	#N/A	#N/A	#N/A	#N/A	#N/A	#N/A	#N/A	#N/A	#N/A	0.043502	#N/A	#N/A	#N/A	#N/A	#N/A	#N/A	1	ENSG00000140395	WDR61	protein_coding	WD repeat domain 61 [Source:HGNC Symbol;Acc:HGNC:30300]
#250075	#N/A	#N/A	#N/A	#N/A	#N/A	#N/A	#N/A	#N/A	#N/A	#N/A	#N/A	#N/A	#N/A	#N/A	#N/A	#N/A	#N/A	#N/A	#N/A	#N/A	#N/A	#N/A	#N/A	#N/A	#N/A	#N/A	#N/A	#N/A	#N/A	#N/A	#N/A	#N/A	#N/A	#N/A	#N/A	#N/A	#N/A	#N/A	#N/A	#N/A	#N/A	#N/A	#N/A	#N/A	#N/A	#N/A	#N/A	#N/A	#N/A	#N/A	#N/A	#N/A	#N/A	#N/A	#N/A	#N/A	0.102359	#N/A	#N/A	#N/A	#N/A	#N/A	#N/A	1	ENSG00000250075		lncRNA	novel transcript
PAFAH1B2	#N/A	#N/A	#N/A	#N/A	#N/A	#N/A	#N/A	#N/A	#N/A	#N/A	#N/A	#N/A	#N/A	#N/A	#N/A	#N/A	#N/A	#N/A	#N/A	#N/A	#N/A	#N/A	#N/A	#N/A	#N/A	#N/A	#N/A	#N/A	#N/A	#N/A	#N/A	#N/A	#N/A	#N/A	#N/A	#N/A	#N/A	#N/A	#N/A	#N/A	#N/A	#N/A	#N/A	#N/A	#N/A	#N/A	#N/A	#N/A	#N/A	#N/A	#N/A	#N/A	#N/A	#N/A	#N/A	#N/A	0.0881561	#N/A	#N/A	#N/A	#N/A	#N/A	#N/A	1	ENSG00000168092	PAFAH1B2	protein_coding	platelet activating factor acetylhydrolase 1b catalytic subunit 2 [Source:HGNC Symbol;Acc:HGNC:8575]
UBE4B	#N/A	#N/A	#N/A	#N/A	#N/A	#N/A	#N/A	#N/A	#N/A	#N/A	#N/A	#N/A	#N/A	#N/A	#N/A	#N/A	#N/A	#N/A	#N/A	#N/A	#N/A	#N/A	#N/A	#N/A	#N/A	#N/A	#N/A	#N/A	#N/A	#N/A	#N/A	#N/A	#N/A	#N/A	#N/A	#N/A	#N/A	#N/A	#N/A	#N/A	#N/A	#N/A	#N/A	#N/A	#N/A	#N/A	#N/A	#N/A	#N/A	#N/A	#N/A	#N/A	#N/A	#N/A	#N/A	#N/A	1.00998	#N/A	#N/A	#N/A	#N/A	#N/A	#N/A	1	ENSG00000130939	UBE4B	protein_coding	ubiquitination factor E4B [Source:HGNC Symbol;Acc:HGNC:12500]
CLDN12	#N/A	#N/A	#N/A	#N/A	#N/A	#N/A	#N/A	#N/A	#N/A	#N/A	#N/A	#N/A	#N/A	#N/A	#N/A	#N/A	#N/A	#N/A	#N/A	#N/A	#N/A	#N/A	#N/A	#N/A	#N/A	#N/A	#N/A	#N/A	#N/A	#N/A	#N/A	#N/A	#N/A	#N/A	#N/A	#N/A	#N/A	#N/A	#N/A	#N/A	#N/A	#N/A	#N/A	#N/A	#N/A	#N/A	#N/A	#N/A	#N/A	#N/A	#N/A	#N/A	#N/A	#N/A	#N/A	#N/A	0.0816998	#N/A	#N/A	#N/A	#N/A	#N/A	#N/A	1	ENSG00000157224	CLDN12	protein_coding	claudin 12 [Source:HGNC Symbol;Acc:HGNC:2034]
POLD3	#N/A	#N/A	#N/A	#N/A	#N/A	#N/A	#N/A	#N/A	#N/A	#N/A	#N/A	#N/A	#N/A	#N/A	#N/A	#N/A	#N/A	#N/A	#N/A	#N/A	#N/A	#N/A	#N/A	#N/A	#N/A	#N/A	#N/A	#N/A	#N/A	#N/A	#N/A	#N/A	#N/A	#N/A	#N/A	#N/A	#N/A	#N/A	#N/A	#N/A	#N/A	#N/A	#N/A	#N/A	#N/A	#N/A	#N/A	#N/A	#N/A	#N/A	#N/A	#N/A	#N/A	#N/A	#N/A	#N/A	0.118521	#N/A	#N/A	#N/A	#N/A	#N/A	#N/A	1	ENSG00000077514	POLD3	protein_coding	DNA polymerase delta 3, accessory subunit [Source:HGNC Symbol;Acc:HGNC:20932]
LACTB	#N/A	#N/A	#N/A	#N/A	#N/A	#N/A	#N/A	#N/A	#N/A	#N/A	#N/A	#N/A	#N/A	#N/A	#N/A	#N/A	#N/A	#N/A	#N/A	#N/A	#N/A	#N/A	#N/A	#N/A	#N/A	#N/A	#N/A	#N/A	#N/A	#N/A	#N/A	#N/A	#N/A	#N/A	#N/A	#N/A	#N/A	#N/A	#N/A	#N/A	#N/A	#N/A	#N/A	#N/A	#N/A	#N/A	#N/A	#N/A	#N/A	#N/A	#N/A	#N/A	#N/A	#N/A	#N/A	#N/A	0.0440318	#N/A	#N/A	#N/A	#N/A	#N/A	#N/A	1	ENSG00000103642	LACTB	protein_coding	lactamase beta [Source:HGNC Symbol;Acc:HGNC:16468]
ATP6V0A2	#N/A	#N/A	#N/A	#N/A	#N/A	#N/A	#N/A	#N/A	#N/A	#N/A	#N/A	#N/A	#N/A	#N/A	#N/A	#N/A	#N/A	#N/A	#N/A	#N/A	#N/A	#N/A	#N/A	#N/A	#N/A	#N/A	#N/A	#N/A	#N/A	#N/A	#N/A	#N/A	#N/A	#N/A	#N/A	#N/A	#N/A	#N/A	#N/A	#N/A	#N/A	#N/A	#N/A	#N/A	#N/A	#N/A	#N/A	#N/A	#N/A	#N/A	#N/A	#N/A	#N/A	#N/A	#N/A	#N/A	0.11262	#N/A	#N/A	#N/A	#N/A	#N/A	#N/A	1	ENSG00000185344	ATP6V0A2	protein_coding	ATPase H+ transporting V0 subunit a2 [Source:HGNC Symbol;Acc:HGNC:18481]
DNTTIP1	#N/A	#N/A	#N/A	#N/A	#N/A	#N/A	#N/A	#N/A	#N/A	#N/A	#N/A	#N/A	#N/A	#N/A	#N/A	#N/A	#N/A	#N/A	#N/A	#N/A	#N/A	#N/A	#N/A	#N/A	#N/A	#N/A	#N/A	#N/A	#N/A	#N/A	#N/A	#N/A	#N/A	#N/A	#N/A	#N/A	#N/A	#N/A	#N/A	#N/A	#N/A	#N/A	#N/A	#N/A	#N/A	#N/A	#N/A	#N/A	#N/A	#N/A	#N/A	#N/A	#N/A	#N/A	#N/A	#N/A	0.0574369	#N/A	#N/A	#N/A	#N/A	#N/A	#N/A	1	ENSG00000101457	DNTTIP1	protein_coding	deoxynucleotidyltransferase terminal interacting protein 1 [Source:HGNC Symbol;Acc:HGNC:16160]
DLST	#N/A	#N/A	#N/A	#N/A	#N/A	#N/A	#N/A	#N/A	#N/A	#N/A	#N/A	#N/A	#N/A	#N/A	#N/A	#N/A	#N/A	#N/A	#N/A	#N/A	#N/A	#N/A	#N/A	#N/A	#N/A	#N/A	#N/A	#N/A	#N/A	#N/A	#N/A	#N/A	#N/A	#N/A	#N/A	#N/A	#N/A	#N/A	#N/A	#N/A	#N/A	#N/A	#N/A	#N/A	#N/A	#N/A	#N/A	#N/A	#N/A	#N/A	#N/A	#N/A	#N/A	#N/A	#N/A	#N/A	0.146271	#N/A	#N/A	#N/A	#N/A	#N/A	#N/A	1	ENSG00000119689	DLST	protein_coding	dihydrolipoamide S-succinyltransferase [Source:HGNC Symbol;Acc:HGNC:2911]
RAB1A	#N/A	#N/A	#N/A	#N/A	#N/A	#N/A	#N/A	#N/A	#N/A	#N/A	#N/A	#N/A	#N/A	#N/A	#N/A	#N/A	#N/A	#N/A	#N/A	#N/A	#N/A	#N/A	#N/A	#N/A	#N/A	#N/A	#N/A	#N/A	#N/A	#N/A	#N/A	#N/A	#N/A	#N/A	#N/A	#N/A	#N/A	#N/A	#N/A	#N/A	#N/A	#N/A	#N/A	#N/A	#N/A	#N/A	#N/A	#N/A	#N/A	#N/A	#N/A	#N/A	#N/A	#N/A	#N/A	#N/A	0.858699	#N/A	#N/A	#N/A	#N/A	#N/A	#N/A	1	ENSG00000138069	RAB1A	protein_coding	RAB1A, member RAS oncogene family [Source:HGNC Symbol;Acc:HGNC:9758]
VPS54	#N/A	#N/A	#N/A	#N/A	#N/A	#N/A	#N/A	#N/A	#N/A	#N/A	#N/A	#N/A	#N/A	#N/A	#N/A	#N/A	#N/A	#N/A	#N/A	#N/A	#N/A	#N/A	#N/A	#N/A	#N/A	#N/A	#N/A	#N/A	#N/A	#N/A	#N/A	#N/A	#N/A	#N/A	#N/A	#N/A	#N/A	#N/A	#N/A	#N/A	#N/A	#N/A	#N/A	#N/A	#N/A	#N/A	#N/A	#N/A	#N/A	#N/A	#N/A	#N/A	#N/A	#N/A	#N/A	#N/A	1.08618	#N/A	#N/A	#N/A	#N/A	#N/A	#N/A	1	ENSG00000143952	VPS54	protein_coding	VPS54 subunit of GARP complex [Source:HGNC Symbol;Acc:HGNC:18652]
STMP1	#N/A	#N/A	#N/A	#N/A	#N/A	#N/A	#N/A	#N/A	#N/A	#N/A	#N/A	#N/A	#N/A	#N/A	#N/A	#N/A	#N/A	#N/A	#N/A	#N/A	#N/A	#N/A	#N/A	#N/A	#N/A	#N/A	#N/A	#N/A	#N/A	#N/A	#N/A	#N/A	#N/A	#N/A	#N/A	#N/A	#N/A	#N/A	#N/A	#N/A	#N/A	#N/A	#N/A	#N/A	#N/A	#N/A	#N/A	#N/A	#N/A	#N/A	#N/A	#N/A	#N/A	#N/A	#N/A	#N/A	0.0936206	#N/A	#N/A	#N/A	#N/A	#N/A	#N/A	1	ENSG00000243317	STMP1	protein_coding	short transmembrane mitochondrial protein 1 [Source:HGNC Symbol;Acc:HGNC:41909]
NAIP#249437	#N/A	#N/A	#N/A	#N/A	#N/A	#N/A	#N/A	#N/A	#N/A	#N/A	#N/A	#N/A	#N/A	#N/A	#N/A	#N/A	#N/A	#N/A	#N/A	#N/A	#N/A	#N/A	#N/A	#N/A	#N/A	#N/A	#N/A	#N/A	#N/A	#N/A	#N/A	#N/A	#N/A	#N/A	#N/A	#N/A	#N/A	#N/A	#N/A	#N/A	#N/A	#N/A	#N/A	#N/A	#N/A	#N/A	#N/A	#N/A	#N/A	#N/A	#N/A	#N/A	#N/A	#N/A	#N/A	#N/A	0.0590066	#N/A	#N/A	#N/A	#N/A	#N/A	#N/A	1	ENSG00000249437	NAIP	protein_coding	NLR family apoptosis inhibitory protein [Source:HGNC Symbol;Acc:HGNC:7634]
FBXO42	#N/A	#N/A	#N/A	#N/A	#N/A	#N/A	#N/A	#N/A	#N/A	#N/A	#N/A	#N/A	#N/A	#N/A	#N/A	#N/A	#N/A	#N/A	#N/A	#N/A	#N/A	#N/A	#N/A	#N/A	#N/A	#N/A	#N/A	#N/A	#N/A	#N/A	#N/A	#N/A	#N/A	#N/A	#N/A	#N/A	#N/A	#N/A	#N/A	#N/A	#N/A	#N/A	#N/A	#N/A	#N/A	#N/A	#N/A	#N/A	#N/A	#N/A	#N/A	#N/A	#N/A	#N/A	#N/A	#N/A	0.592463	#N/A	#N/A	#N/A	#N/A	#N/A	#N/A	1	ENSG00000037637	FBXO42	protein_coding	F-box protein 42 [Source:HGNC Symbol;Acc:HGNC:29249]
CUL2	#N/A	#N/A	#N/A	#N/A	#N/A	#N/A	#N/A	#N/A	#N/A	#N/A	#N/A	#N/A	#N/A	#N/A	#N/A	#N/A	#N/A	#N/A	#N/A	#N/A	#N/A	#N/A	#N/A	#N/A	#N/A	#N/A	#N/A	#N/A	#N/A	#N/A	#N/A	#N/A	#N/A	#N/A	#N/A	#N/A	#N/A	#N/A	#N/A	#N/A	#N/A	#N/A	#N/A	#N/A	#N/A	#N/A	#N/A	#N/A	#N/A	#N/A	#N/A	#N/A	#N/A	#N/A	#N/A	#N/A	0.0824435	#N/A	#N/A	#N/A	#N/A	#N/A	#N/A	1	ENSG00000108094	CUL2	protein_coding	cullin 2 [Source:HGNC Symbol;Acc:HGNC:2552]
UIMC1	#N/A	#N/A	#N/A	#N/A	#N/A	#N/A	#N/A	#N/A	#N/A	#N/A	#N/A	#N/A	#N/A	#N/A	#N/A	#N/A	#N/A	#N/A	#N/A	#N/A	#N/A	#N/A	#N/A	#N/A	#N/A	#N/A	#N/A	#N/A	#N/A	#N/A	#N/A	#N/A	#N/A	#N/A	#N/A	#N/A	#N/A	#N/A	#N/A	#N/A	#N/A	#N/A	#N/A	#N/A	#N/A	#N/A	#N/A	#N/A	#N/A	#N/A	#N/A	#N/A	#N/A	#N/A	#N/A	#N/A	0.87082	#N/A	#N/A	#N/A	#N/A	#N/A	#N/A	1	ENSG00000087206	UIMC1	protein_coding	ubiquitin interaction motif containing 1 [Source:HGNC Symbol;Acc:HGNC:30298]
HAUS2	#N/A	#N/A	#N/A	#N/A	#N/A	#N/A	#N/A	#N/A	#N/A	#N/A	#N/A	#N/A	#N/A	#N/A	#N/A	#N/A	#N/A	#N/A	#N/A	#N/A	#N/A	#N/A	#N/A	#N/A	#N/A	#N/A	#N/A	#N/A	#N/A	#N/A	#N/A	#N/A	#N/A	#N/A	#N/A	#N/A	#N/A	#N/A	#N/A	#N/A	#N/A	#N/A	#N/A	#N/A	#N/A	#N/A	#N/A	#N/A	#N/A	#N/A	#N/A	#N/A	#N/A	#N/A	#N/A	#N/A	0.0706415	#N/A	#N/A	#N/A	#N/A	#N/A	#N/A	1	ENSG00000137814	HAUS2	protein_coding	HAUS augmin like complex subunit 2 [Source:HGNC Symbol;Acc:HGNC:25530]
CEP170#143702	#N/A	#N/A	#N/A	#N/A	#N/A	#N/A	#N/A	#N/A	#N/A	#N/A	#N/A	#N/A	#N/A	#N/A	#N/A	#N/A	#N/A	#N/A	#N/A	#N/A	#N/A	#N/A	#N/A	#N/A	#N/A	#N/A	#N/A	#N/A	#N/A	#N/A	#N/A	#N/A	#N/A	#N/A	#N/A	#N/A	#N/A	#N/A	#N/A	#N/A	#N/A	#N/A	#N/A	#N/A	#N/A	#N/A	#N/A	#N/A	#N/A	#N/A	#N/A	#N/A	#N/A	#N/A	#N/A	#N/A	0.998222	#N/A	#N/A	#N/A	#N/A	#N/A	#N/A	1	ENSG00000143702	CEP170	protein_coding	centrosomal protein 170 [Source:HGNC Symbol;Acc:HGNC:28920]
MORC2	#N/A	#N/A	#N/A	#N/A	#N/A	#N/A	#N/A	#N/A	#N/A	#N/A	#N/A	#N/A	#N/A	#N/A	#N/A	#N/A	#N/A	#N/A	#N/A	#N/A	#N/A	#N/A	#N/A	#N/A	#N/A	#N/A	#N/A	#N/A	#N/A	#N/A	#N/A	#N/A	#N/A	#N/A	#N/A	#N/A	#N/A	#N/A	#N/A	#N/A	#N/A	#N/A	#N/A	#N/A	#N/A	#N/A	#N/A	#N/A	#N/A	#N/A	#N/A	#N/A	#N/A	#N/A	#N/A	#N/A	0.0883627	#N/A	#N/A	#N/A	#N/A	#N/A	#N/A	1	ENSG00000133422	MORC2	protein_coding	MORC family CW-type zinc finger 2 [Source:HGNC Symbol;Acc:HGNC:23573]
ARL10	#N/A	#N/A	#N/A	#N/A	#N/A	#N/A	#N/A	#N/A	#N/A	#N/A	#N/A	#N/A	#N/A	#N/A	#N/A	#N/A	#N/A	#N/A	#N/A	#N/A	#N/A	#N/A	#N/A	#N/A	#N/A	#N/A	#N/A	#N/A	#N/A	#N/A	#N/A	#N/A	#N/A	#N/A	#N/A	#N/A	#N/A	#N/A	#N/A	#N/A	#N/A	#N/A	#N/A	#N/A	#N/A	#N/A	#N/A	#N/A	#N/A	#N/A	#N/A	#N/A	#N/A	#N/A	#N/A	#N/A	0.10014	#N/A	#N/A	#N/A	#N/A	#N/A	#N/A	1	ENSG00000175414	ARL10	protein_coding	ADP ribosylation factor like GTPase 10 [Source:HGNC Symbol;Acc:HGNC:22042]
OXSR1	#N/A	#N/A	#N/A	#N/A	#N/A	#N/A	#N/A	#N/A	#N/A	#N/A	#N/A	#N/A	#N/A	#N/A	#N/A	#N/A	#N/A	#N/A	#N/A	#N/A	#N/A	#N/A	#N/A	#N/A	#N/A	#N/A	#N/A	#N/A	#N/A	#N/A	#N/A	#N/A	#N/A	#N/A	#N/A	#N/A	#N/A	#N/A	#N/A	#N/A	#N/A	#N/A	#N/A	#N/A	#N/A	#N/A	#N/A	#N/A	#N/A	#N/A	#N/A	#N/A	#N/A	#N/A	#N/A	#N/A	0.090409	#N/A	#N/A	#N/A	#N/A	#N/A	#N/A	1	ENSG00000172939	OXSR1	protein_coding	oxidative stress responsive kinase 1 [Source:HGNC Symbol;Acc:HGNC:8508]
LETM1	#N/A	#N/A	#N/A	#N/A	#N/A	#N/A	#N/A	#N/A	#N/A	#N/A	#N/A	#N/A	#N/A	#N/A	#N/A	#N/A	#N/A	#N/A	#N/A	#N/A	#N/A	#N/A	#N/A	#N/A	#N/A	#N/A	#N/A	#N/A	#N/A	#N/A	#N/A	#N/A	#N/A	#N/A	#N/A	#N/A	#N/A	#N/A	#N/A	#N/A	#N/A	#N/A	#N/A	#N/A	#N/A	#N/A	#N/A	#N/A	#N/A	#N/A	#N/A	#N/A	#N/A	#N/A	#N/A	#N/A	0.0738182	#N/A	#N/A	#N/A	#N/A	#N/A	#N/A	1	ENSG00000168924	LETM1	protein_coding	leucine zipper and EF-hand containing transmembrane protein 1 [Source:HGNC Symbol;Acc:HGNC:6556]
INTS1	#N/A	#N/A	#N/A	#N/A	#N/A	#N/A	#N/A	#N/A	#N/A	#N/A	#N/A	#N/A	#N/A	#N/A	#N/A	#N/A	#N/A	#N/A	#N/A	#N/A	#N/A	#N/A	#N/A	#N/A	#N/A	#N/A	#N/A	#N/A	#N/A	#N/A	#N/A	#N/A	#N/A	#N/A	#N/A	#N/A	#N/A	#N/A	#N/A	#N/A	#N/A	#N/A	#N/A	#N/A	#N/A	#N/A	#N/A	#N/A	#N/A	#N/A	#N/A	#N/A	#N/A	#N/A	#N/A	#N/A	0.0580478	#N/A	#N/A	#N/A	#N/A	#N/A	#N/A	1	ENSG00000164880	INTS1	protein_coding	integrator complex subunit 1 [Source:HGNC Symbol;Acc:HGNC:24555]
UBE2K	#N/A	#N/A	#N/A	#N/A	#N/A	#N/A	#N/A	#N/A	#N/A	#N/A	#N/A	#N/A	#N/A	#N/A	#N/A	#N/A	#N/A	#N/A	#N/A	#N/A	#N/A	#N/A	#N/A	#N/A	#N/A	#N/A	#N/A	#N/A	#N/A	#N/A	#N/A	#N/A	#N/A	#N/A	#N/A	#N/A	#N/A	#N/A	#N/A	#N/A	#N/A	#N/A	#N/A	#N/A	#N/A	#N/A	#N/A	#N/A	#N/A	#N/A	#N/A	#N/A	#N/A	#N/A	#N/A	#N/A	0.787408	#N/A	#N/A	#N/A	#N/A	#N/A	#N/A	1	ENSG00000078140	UBE2K	protein_coding	ubiquitin conjugating enzyme E2 K [Source:HGNC Symbol;Acc:HGNC:4914]
NUP160	#N/A	#N/A	#N/A	#N/A	#N/A	#N/A	#N/A	#N/A	#N/A	#N/A	#N/A	#N/A	#N/A	#N/A	#N/A	#N/A	#N/A	#N/A	#N/A	#N/A	#N/A	#N/A	#N/A	#N/A	#N/A	#N/A	#N/A	#N/A	#N/A	#N/A	#N/A	#N/A	#N/A	#N/A	#N/A	#N/A	#N/A	#N/A	#N/A	#N/A	#N/A	#N/A	#N/A	#N/A	#N/A	#N/A	#N/A	#N/A	#N/A	#N/A	#N/A	#N/A	#N/A	#N/A	#N/A	#N/A	0.401659	#N/A	#N/A	#N/A	#N/A	#N/A	#N/A	1	ENSG00000030066	NUP160	protein_coding	nucleoporin 160 [Source:HGNC Symbol;Acc:HGNC:18017]
ALG6	#N/A	#N/A	#N/A	#N/A	#N/A	#N/A	#N/A	#N/A	#N/A	#N/A	#N/A	#N/A	#N/A	#N/A	#N/A	#N/A	#N/A	#N/A	#N/A	#N/A	#N/A	#N/A	#N/A	#N/A	#N/A	#N/A	#N/A	#N/A	#N/A	#N/A	#N/A	#N/A	#N/A	#N/A	#N/A	#N/A	#N/A	#N/A	#N/A	#N/A	#N/A	#N/A	#N/A	#N/A	#N/A	#N/A	#N/A	#N/A	#N/A	#N/A	#N/A	#N/A	#N/A	#N/A	#N/A	#N/A	0.0847548	#N/A	#N/A	#N/A	#N/A	#N/A	#N/A	1	ENSG00000088035	ALG6	protein_coding	ALG6 alpha-1,3-glucosyltransferase [Source:HGNC Symbol;Acc:HGNC:23157]
UCKL1	#N/A	#N/A	#N/A	#N/A	#N/A	#N/A	#N/A	#N/A	#N/A	#N/A	#N/A	#N/A	#N/A	#N/A	#N/A	#N/A	#N/A	#N/A	#N/A	#N/A	#N/A	#N/A	#N/A	#N/A	#N/A	#N/A	#N/A	#N/A	#N/A	#N/A	#N/A	#N/A	#N/A	#N/A	#N/A	#N/A	#N/A	#N/A	#N/A	#N/A	#N/A	#N/A	#N/A	#N/A	#N/A	#N/A	#N/A	#N/A	#N/A	#N/A	#N/A	#N/A	#N/A	#N/A	#N/A	#N/A	0.0832126	#N/A	#N/A	#N/A	#N/A	#N/A	#N/A	1	ENSG00000198276	UCKL1	protein_coding	uridine-cytidine kinase 1 like 1 [Source:HGNC Symbol;Acc:HGNC:15938]
KLHL28	#N/A	#N/A	#N/A	#N/A	#N/A	#N/A	#N/A	#N/A	#N/A	#N/A	#N/A	#N/A	#N/A	#N/A	#N/A	#N/A	#N/A	#N/A	#N/A	#N/A	#N/A	#N/A	#N/A	#N/A	#N/A	#N/A	#N/A	#N/A	#N/A	#N/A	#N/A	#N/A	#N/A	#N/A	#N/A	#N/A	#N/A	#N/A	#N/A	#N/A	#N/A	#N/A	#N/A	#N/A	#N/A	#N/A	#N/A	#N/A	#N/A	#N/A	#N/A	#N/A	#N/A	#N/A	#N/A	#N/A	0.30312	#N/A	#N/A	#N/A	#N/A	#N/A	#N/A	1	ENSG00000179454	KLHL28	protein_coding	kelch like family member 28 [Source:HGNC Symbol;Acc:HGNC:19741]
DRAM2	#N/A	#N/A	#N/A	#N/A	#N/A	#N/A	#N/A	#N/A	#N/A	#N/A	#N/A	#N/A	#N/A	#N/A	#N/A	#N/A	#N/A	#N/A	#N/A	#N/A	#N/A	#N/A	#N/A	#N/A	#N/A	#N/A	#N/A	#N/A	#N/A	#N/A	#N/A	#N/A	#N/A	#N/A	#N/A	#N/A	#N/A	#N/A	#N/A	#N/A	#N/A	#N/A	#N/A	#N/A	#N/A	#N/A	#N/A	#N/A	#N/A	#N/A	#N/A	#N/A	#N/A	#N/A	#N/A	#N/A	0.0723458	#N/A	#N/A	#N/A	#N/A	#N/A	#N/A	1	ENSG00000156171	DRAM2	protein_coding	DNA damage regulated autophagy modulator 2 [Source:HGNC Symbol;Acc:HGNC:28769]
#285329	#N/A	#N/A	#N/A	#N/A	#N/A	#N/A	#N/A	#N/A	#N/A	#N/A	#N/A	#N/A	#N/A	#N/A	#N/A	#N/A	#N/A	#N/A	#N/A	#N/A	#N/A	#N/A	#N/A	#N/A	#N/A	#N/A	#N/A	#N/A	#N/A	#N/A	#N/A	#N/A	#N/A	#N/A	#N/A	#N/A	#N/A	#N/A	#N/A	#N/A	#N/A	#N/A	#N/A	#N/A	#N/A	#N/A	#N/A	#N/A	#N/A	#N/A	#N/A	#N/A	#N/A	#N/A	#N/A	#N/A	0.0477952	#N/A	#N/A	#N/A	#N/A	#N/A	#N/A	1	ENSG00000285329		protein_coding	novel protein
CAMKMT	#N/A	#N/A	#N/A	#N/A	#N/A	#N/A	#N/A	#N/A	#N/A	#N/A	#N/A	#N/A	#N/A	#N/A	#N/A	#N/A	#N/A	#N/A	#N/A	#N/A	#N/A	#N/A	#N/A	#N/A	#N/A	#N/A	#N/A	#N/A	#N/A	#N/A	#N/A	#N/A	#N/A	#N/A	#N/A	#N/A	#N/A	#N/A	#N/A	#N/A	#N/A	#N/A	#N/A	#N/A	#N/A	#N/A	#N/A	#N/A	#N/A	#N/A	#N/A	#N/A	#N/A	#N/A	#N/A	#N/A	0.977099	#N/A	#N/A	#N/A	#N/A	#N/A	#N/A	1	ENSG00000143919	CAMKMT	protein_coding	calmodulin-lysine N-methyltransferase [Source:HGNC Symbol;Acc:HGNC:26276]
SHARPIN	#N/A	#N/A	#N/A	#N/A	#N/A	#N/A	#N/A	#N/A	#N/A	#N/A	#N/A	#N/A	#N/A	#N/A	#N/A	#N/A	#N/A	#N/A	#N/A	#N/A	#N/A	#N/A	#N/A	#N/A	#N/A	#N/A	#N/A	#N/A	#N/A	#N/A	#N/A	#N/A	#N/A	#N/A	#N/A	#N/A	#N/A	#N/A	#N/A	#N/A	#N/A	#N/A	#N/A	#N/A	#N/A	#N/A	#N/A	#N/A	#N/A	#N/A	#N/A	#N/A	#N/A	#N/A	#N/A	#N/A	0.0851243	#N/A	#N/A	#N/A	#N/A	#N/A	#N/A	1	ENSG00000179526	SHARPIN	protein_coding	SHANK associated RH domain interactor [Source:HGNC Symbol;Acc:HGNC:25321]
COPA	#N/A	#N/A	#N/A	#N/A	#N/A	#N/A	#N/A	#N/A	#N/A	#N/A	#N/A	#N/A	#N/A	#N/A	#N/A	#N/A	#N/A	#N/A	#N/A	#N/A	#N/A	#N/A	#N/A	#N/A	#N/A	#N/A	#N/A	#N/A	#N/A	#N/A	#N/A	#N/A	#N/A	#N/A	#N/A	#N/A	#N/A	#N/A	#N/A	#N/A	#N/A	#N/A	#N/A	#N/A	#N/A	#N/A	#N/A	#N/A	#N/A	#N/A	#N/A	#N/A	#N/A	#N/A	#N/A	#N/A	0.316041	#N/A	#N/A	#N/A	#N/A	#N/A	#N/A	1	ENSG00000122218	COPA	protein_coding	COPI coat complex subunit alpha [Source:HGNC Symbol;Acc:HGNC:2230]
FAF2	#N/A	#N/A	#N/A	#N/A	#N/A	#N/A	#N/A	#N/A	#N/A	#N/A	#N/A	#N/A	#N/A	#N/A	#N/A	#N/A	#N/A	#N/A	#N/A	#N/A	#N/A	#N/A	#N/A	#N/A	#N/A	#N/A	#N/A	#N/A	#N/A	#N/A	#N/A	#N/A	#N/A	#N/A	#N/A	#N/A	#N/A	#N/A	#N/A	#N/A	#N/A	#N/A	#N/A	#N/A	#N/A	#N/A	#N/A	#N/A	#N/A	#N/A	#N/A	#N/A	#N/A	#N/A	#N/A	#N/A	0.275833	#N/A	#N/A	#N/A	#N/A	#N/A	#N/A	1	ENSG00000113194	FAF2	protein_coding	Fas associated factor family member 2 [Source:HGNC Symbol;Acc:HGNC:24666]
STXBP5	#N/A	#N/A	#N/A	#N/A	#N/A	#N/A	#N/A	#N/A	#N/A	#N/A	#N/A	#N/A	#N/A	#N/A	#N/A	#N/A	#N/A	#N/A	#N/A	#N/A	#N/A	#N/A	#N/A	#N/A	#N/A	#N/A	#N/A	#N/A	#N/A	#N/A	#N/A	#N/A	#N/A	#N/A	#N/A	#N/A	#N/A	#N/A	#N/A	#N/A	#N/A	#N/A	#N/A	#N/A	#N/A	#N/A	#N/A	#N/A	#N/A	#N/A	#N/A	#N/A	#N/A	#N/A	#N/A	#N/A	0.564666	#N/A	#N/A	#N/A	#N/A	#N/A	#N/A	1	ENSG00000164506	STXBP5	protein_coding	syntaxin binding protein 5 [Source:HGNC Symbol;Acc:HGNC:19665]
HIVEP2	#N/A	#N/A	#N/A	#N/A	#N/A	#N/A	#N/A	#N/A	#N/A	#N/A	#N/A	#N/A	#N/A	#N/A	#N/A	#N/A	#N/A	#N/A	#N/A	#N/A	#N/A	#N/A	#N/A	#N/A	#N/A	#N/A	#N/A	#N/A	#N/A	#N/A	#N/A	#N/A	#N/A	#N/A	#N/A	#N/A	#N/A	#N/A	#N/A	#N/A	#N/A	#N/A	#N/A	#N/A	#N/A	#N/A	#N/A	#N/A	#N/A	#N/A	#N/A	#N/A	#N/A	#N/A	#N/A	#N/A	1.14045	#N/A	#N/A	#N/A	#N/A	#N/A	#N/A	1	ENSG00000010818	HIVEP2	protein_coding	HIVEP zinc finger 2 [Source:HGNC Symbol;Acc:HGNC:4921]
NFXL1	#N/A	#N/A	#N/A	#N/A	#N/A	#N/A	#N/A	#N/A	#N/A	#N/A	#N/A	#N/A	#N/A	#N/A	#N/A	#N/A	#N/A	#N/A	#N/A	#N/A	#N/A	#N/A	#N/A	#N/A	#N/A	#N/A	#N/A	#N/A	#N/A	#N/A	#N/A	#N/A	#N/A	#N/A	#N/A	#N/A	#N/A	#N/A	#N/A	#N/A	#N/A	#N/A	#N/A	#N/A	#N/A	#N/A	#N/A	#N/A	#N/A	#N/A	#N/A	#N/A	#N/A	#N/A	#N/A	#N/A	0.0415996	#N/A	#N/A	#N/A	#N/A	#N/A	#N/A	1	ENSG00000170448	NFXL1	protein_coding	nuclear transcription factor, X-box binding like 1 [Source:HGNC Symbol;Acc:HGNC:18726]
CELF1	#N/A	#N/A	#N/A	#N/A	#N/A	#N/A	#N/A	#N/A	#N/A	#N/A	#N/A	#N/A	#N/A	#N/A	#N/A	#N/A	#N/A	#N/A	#N/A	#N/A	#N/A	#N/A	#N/A	#N/A	#N/A	#N/A	#N/A	#N/A	#N/A	#N/A	#N/A	#N/A	#N/A	#N/A	#N/A	#N/A	#N/A	#N/A	#N/A	#N/A	#N/A	#N/A	#N/A	#N/A	#N/A	#N/A	#N/A	#N/A	#N/A	#N/A	#N/A	#N/A	#N/A	#N/A	#N/A	#N/A	0.96184	#N/A	#N/A	#N/A	#N/A	#N/A	#N/A	1	ENSG00000149187	CELF1	protein_coding	CUGBP Elav-like family member 1 [Source:HGNC Symbol;Acc:HGNC:2549]
PRCC	#N/A	#N/A	#N/A	#N/A	#N/A	#N/A	#N/A	#N/A	#N/A	#N/A	#N/A	#N/A	#N/A	#N/A	#N/A	#N/A	#N/A	#N/A	#N/A	#N/A	#N/A	#N/A	#N/A	#N/A	#N/A	#N/A	#N/A	#N/A	#N/A	#N/A	#N/A	#N/A	#N/A	#N/A	#N/A	#N/A	#N/A	#N/A	#N/A	#N/A	#N/A	#N/A	#N/A	#N/A	#N/A	#N/A	#N/A	#N/A	#N/A	#N/A	#N/A	#N/A	#N/A	#N/A	#N/A	#N/A	0.124077	#N/A	#N/A	#N/A	#N/A	#N/A	#N/A	1	ENSG00000143294	PRCC	protein_coding	proline rich mitotic checkpoint control factor [Source:HGNC Symbol;Acc:HGNC:9343]
TBC1D15	#N/A	#N/A	#N/A	#N/A	#N/A	#N/A	#N/A	#N/A	#N/A	#N/A	#N/A	#N/A	#N/A	#N/A	#N/A	#N/A	#N/A	#N/A	#N/A	#N/A	#N/A	#N/A	#N/A	#N/A	#N/A	#N/A	#N/A	#N/A	#N/A	#N/A	#N/A	#N/A	#N/A	#N/A	#N/A	#N/A	#N/A	#N/A	#N/A	#N/A	#N/A	#N/A	#N/A	#N/A	#N/A	#N/A	#N/A	#N/A	#N/A	#N/A	#N/A	#N/A	#N/A	#N/A	#N/A	#N/A	0.214762	#N/A	#N/A	#N/A	#N/A	#N/A	#N/A	1	ENSG00000121749	TBC1D15	protein_coding	TBC1 domain family member 15 [Source:HGNC Symbol;Acc:HGNC:25694]
OPA1	#N/A	#N/A	#N/A	#N/A	#N/A	#N/A	#N/A	#N/A	#N/A	#N/A	#N/A	#N/A	#N/A	#N/A	#N/A	#N/A	#N/A	#N/A	#N/A	#N/A	#N/A	#N/A	#N/A	#N/A	#N/A	#N/A	#N/A	#N/A	#N/A	#N/A	#N/A	#N/A	#N/A	#N/A	#N/A	#N/A	#N/A	#N/A	#N/A	#N/A	#N/A	#N/A	#N/A	#N/A	#N/A	#N/A	#N/A	#N/A	#N/A	#N/A	#N/A	#N/A	#N/A	#N/A	#N/A	#N/A	0.256415	#N/A	#N/A	#N/A	#N/A	#N/A	#N/A	1	ENSG00000198836	OPA1	protein_coding	OPA1 mitochondrial dynamin like GTPase [Source:HGNC Symbol;Acc:HGNC:8140]
TTC21B	#N/A	#N/A	#N/A	#N/A	#N/A	#N/A	#N/A	#N/A	#N/A	#N/A	#N/A	#N/A	#N/A	#N/A	#N/A	#N/A	#N/A	#N/A	#N/A	#N/A	#N/A	#N/A	#N/A	#N/A	#N/A	#N/A	#N/A	#N/A	#N/A	#N/A	#N/A	#N/A	#N/A	#N/A	#N/A	#N/A	#N/A	#N/A	#N/A	#N/A	#N/A	#N/A	#N/A	#N/A	#N/A	#N/A	#N/A	#N/A	#N/A	#N/A	#N/A	#N/A	#N/A	#N/A	#N/A	#N/A	0.201816	#N/A	#N/A	#N/A	#N/A	#N/A	#N/A	1	ENSG00000123607	TTC21B	protein_coding	tetratricopeptide repeat domain 21B [Source:HGNC Symbol;Acc:HGNC:25660]
GPR89A	#N/A	#N/A	#N/A	#N/A	#N/A	#N/A	#N/A	#N/A	#N/A	#N/A	#N/A	#N/A	#N/A	#N/A	#N/A	#N/A	#N/A	#N/A	#N/A	#N/A	#N/A	#N/A	#N/A	#N/A	#N/A	#N/A	#N/A	#N/A	#N/A	#N/A	#N/A	#N/A	#N/A	#N/A	#N/A	#N/A	#N/A	#N/A	#N/A	#N/A	#N/A	#N/A	#N/A	#N/A	#N/A	#N/A	#N/A	#N/A	#N/A	#N/A	#N/A	#N/A	#N/A	#N/A	#N/A	#N/A	0.0821634	#N/A	#N/A	#N/A	#N/A	#N/A	#N/A	1	ENSG00000117262	GPR89A	protein_coding	G protein-coupled receptor 89A [Source:HGNC Symbol;Acc:HGNC:31984]
RARA	#N/A	#N/A	#N/A	#N/A	#N/A	#N/A	#N/A	#N/A	#N/A	#N/A	#N/A	#N/A	#N/A	#N/A	#N/A	#N/A	#N/A	#N/A	#N/A	#N/A	#N/A	#N/A	#N/A	#N/A	#N/A	#N/A	#N/A	#N/A	#N/A	#N/A	#N/A	#N/A	#N/A	#N/A	#N/A	#N/A	#N/A	#N/A	#N/A	#N/A	#N/A	#N/A	#N/A	#N/A	#N/A	#N/A	#N/A	#N/A	#N/A	#N/A	#N/A	#N/A	#N/A	#N/A	#N/A	#N/A	0.0675631	#N/A	#N/A	#N/A	#N/A	#N/A	#N/A	1	ENSG00000131759	RARA	protein_coding	retinoic acid receptor alpha [Source:HGNC Symbol;Acc:HGNC:9864]
MARK3	#N/A	#N/A	#N/A	#N/A	#N/A	#N/A	#N/A	#N/A	#N/A	#N/A	#N/A	#N/A	#N/A	#N/A	#N/A	#N/A	#N/A	#N/A	#N/A	#N/A	#N/A	#N/A	#N/A	#N/A	#N/A	#N/A	#N/A	#N/A	#N/A	#N/A	#N/A	#N/A	#N/A	#N/A	#N/A	#N/A	#N/A	#N/A	#N/A	#N/A	#N/A	#N/A	#N/A	#N/A	#N/A	#N/A	#N/A	#N/A	#N/A	#N/A	#N/A	#N/A	#N/A	#N/A	#N/A	#N/A	0.958379	#N/A	#N/A	#N/A	#N/A	#N/A	#N/A	1	ENSG00000075413	MARK3	protein_coding	microtubule affinity regulating kinase 3 [Source:HGNC Symbol;Acc:HGNC:6897]
CILK1	#N/A	#N/A	#N/A	#N/A	#N/A	#N/A	#N/A	#N/A	#N/A	#N/A	#N/A	#N/A	#N/A	#N/A	#N/A	#N/A	#N/A	#N/A	#N/A	#N/A	#N/A	#N/A	#N/A	#N/A	#N/A	#N/A	#N/A	#N/A	#N/A	#N/A	#N/A	#N/A	#N/A	#N/A	#N/A	#N/A	#N/A	#N/A	#N/A	#N/A	#N/A	#N/A	#N/A	#N/A	#N/A	#N/A	#N/A	#N/A	#N/A	#N/A	#N/A	#N/A	#N/A	#N/A	#N/A	#N/A	0.0881351	#N/A	#N/A	#N/A	#N/A	#N/A	#N/A	1	ENSG00000112144	CILK1	protein_coding	ciliogenesis associated kinase 1 [Source:HGNC Symbol;Acc:HGNC:21219]
PKN2	#N/A	#N/A	#N/A	#N/A	#N/A	#N/A	#N/A	#N/A	#N/A	#N/A	#N/A	#N/A	#N/A	#N/A	#N/A	#N/A	#N/A	#N/A	#N/A	#N/A	#N/A	#N/A	#N/A	#N/A	#N/A	#N/A	#N/A	#N/A	#N/A	#N/A	#N/A	#N/A	#N/A	#N/A	#N/A	#N/A	#N/A	#N/A	#N/A	#N/A	#N/A	#N/A	#N/A	#N/A	#N/A	#N/A	#N/A	#N/A	#N/A	#N/A	#N/A	#N/A	#N/A	#N/A	#N/A	#N/A	0.981797	#N/A	#N/A	#N/A	#N/A	#N/A	#N/A	1	ENSG00000065243	PKN2	protein_coding	protein kinase N2 [Source:HGNC Symbol;Acc:HGNC:9406]
SUPT7L	#N/A	#N/A	#N/A	#N/A	#N/A	#N/A	#N/A	#N/A	#N/A	#N/A	#N/A	#N/A	#N/A	#N/A	#N/A	#N/A	#N/A	#N/A	#N/A	#N/A	#N/A	#N/A	#N/A	#N/A	#N/A	#N/A	#N/A	#N/A	#N/A	#N/A	#N/A	#N/A	#N/A	#N/A	#N/A	#N/A	#N/A	#N/A	#N/A	#N/A	#N/A	#N/A	#N/A	#N/A	#N/A	#N/A	#N/A	#N/A	#N/A	#N/A	#N/A	#N/A	#N/A	#N/A	#N/A	#N/A	0.0847991	#N/A	#N/A	#N/A	#N/A	#N/A	#N/A	1	ENSG00000119760	SUPT7L	protein_coding	SPT7 like, STAGA complex subunit gamma [Source:HGNC Symbol;Acc:HGNC:30632]
NOP58	#N/A	#N/A	#N/A	#N/A	#N/A	#N/A	#N/A	#N/A	#N/A	#N/A	#N/A	#N/A	#N/A	#N/A	#N/A	#N/A	#N/A	#N/A	#N/A	#N/A	#N/A	#N/A	#N/A	#N/A	#N/A	#N/A	#N/A	#N/A	#N/A	#N/A	#N/A	#N/A	#N/A	#N/A	#N/A	#N/A	#N/A	#N/A	#N/A	#N/A	#N/A	#N/A	#N/A	#N/A	#N/A	#N/A	#N/A	#N/A	#N/A	#N/A	#N/A	#N/A	#N/A	#N/A	#N/A	#N/A	0.361313	#N/A	#N/A	#N/A	#N/A	#N/A	#N/A	1	ENSG00000055044	NOP58	protein_coding	NOP58 ribonucleoprotein [Source:HGNC Symbol;Acc:HGNC:29926]
SPSB3	#N/A	#N/A	#N/A	#N/A	#N/A	#N/A	#N/A	#N/A	#N/A	#N/A	#N/A	#N/A	#N/A	#N/A	#N/A	#N/A	#N/A	#N/A	#N/A	#N/A	#N/A	#N/A	#N/A	#N/A	#N/A	#N/A	#N/A	#N/A	#N/A	#N/A	#N/A	#N/A	#N/A	#N/A	#N/A	#N/A	#N/A	#N/A	#N/A	#N/A	#N/A	#N/A	#N/A	#N/A	#N/A	#N/A	#N/A	#N/A	#N/A	#N/A	#N/A	#N/A	#N/A	#N/A	#N/A	#N/A	0.0710158	#N/A	#N/A	#N/A	#N/A	#N/A	#N/A	1	ENSG00000162032	SPSB3	protein_coding	splA/ryanodine receptor domain and SOCS box containing 3 [Source:HGNC Symbol;Acc:HGNC:30629]
SETDB1	#N/A	#N/A	#N/A	#N/A	#N/A	#N/A	#N/A	#N/A	#N/A	#N/A	#N/A	#N/A	#N/A	#N/A	#N/A	#N/A	#N/A	#N/A	#N/A	#N/A	#N/A	#N/A	#N/A	#N/A	#N/A	#N/A	#N/A	#N/A	#N/A	#N/A	#N/A	#N/A	#N/A	#N/A	#N/A	#N/A	#N/A	#N/A	#N/A	#N/A	#N/A	#N/A	#N/A	#N/A	#N/A	#N/A	#N/A	#N/A	#N/A	#N/A	#N/A	#N/A	#N/A	#N/A	#N/A	#N/A	0.268111	#N/A	#N/A	#N/A	#N/A	#N/A	#N/A	1	ENSG00000143379	SETDB1	protein_coding	SET domain bifurcated histone lysine methyltransferase 1 [Source:HGNC Symbol;Acc:HGNC:10761]
ARNTL	#N/A	#N/A	#N/A	#N/A	#N/A	#N/A	#N/A	#N/A	#N/A	#N/A	#N/A	#N/A	#N/A	#N/A	#N/A	#N/A	#N/A	#N/A	#N/A	#N/A	#N/A	#N/A	#N/A	#N/A	#N/A	#N/A	#N/A	#N/A	#N/A	#N/A	#N/A	#N/A	#N/A	#N/A	#N/A	#N/A	#N/A	#N/A	#N/A	#N/A	#N/A	#N/A	#N/A	#N/A	#N/A	#N/A	#N/A	#N/A	#N/A	#N/A	#N/A	#N/A	#N/A	#N/A	#N/A	#N/A	0.0366963	#N/A	#N/A	#N/A	#N/A	#N/A	#N/A	1	ENSG00000133794	ARNTL	protein_coding	aryl hydrocarbon receptor nuclear translocator like [Source:HGNC Symbol;Acc:HGNC:701]
ZNF594	#N/A	#N/A	#N/A	#N/A	#N/A	#N/A	#N/A	#N/A	#N/A	#N/A	#N/A	#N/A	#N/A	#N/A	#N/A	#N/A	#N/A	#N/A	#N/A	#N/A	#N/A	#N/A	#N/A	#N/A	#N/A	#N/A	#N/A	#N/A	#N/A	#N/A	#N/A	#N/A	#N/A	#N/A	#N/A	#N/A	#N/A	#N/A	#N/A	#N/A	#N/A	#N/A	#N/A	#N/A	#N/A	#N/A	#N/A	#N/A	#N/A	#N/A	#N/A	#N/A	#N/A	#N/A	#N/A	#N/A	0.0712546	#N/A	#N/A	#N/A	#N/A	#N/A	#N/A	1	ENSG00000180626	ZNF594	protein_coding	zinc finger protein 594 [Source:HGNC Symbol;Acc:HGNC:29392]
RAB11A	#N/A	#N/A	#N/A	#N/A	#N/A	#N/A	#N/A	#N/A	#N/A	#N/A	#N/A	#N/A	#N/A	#N/A	#N/A	#N/A	#N/A	#N/A	#N/A	#N/A	#N/A	#N/A	#N/A	#N/A	#N/A	#N/A	#N/A	#N/A	#N/A	#N/A	#N/A	#N/A	#N/A	#N/A	#N/A	#N/A	#N/A	#N/A	#N/A	#N/A	#N/A	#N/A	#N/A	#N/A	#N/A	#N/A	#N/A	#N/A	#N/A	#N/A	#N/A	#N/A	#N/A	#N/A	#N/A	#N/A	0.581846	#N/A	#N/A	#N/A	#N/A	#N/A	#N/A	1	ENSG00000103769	RAB11A	protein_coding	RAB11A, member RAS oncogene family [Source:HGNC Symbol;Acc:HGNC:9760]
EIF2AK1	#N/A	#N/A	#N/A	#N/A	#N/A	#N/A	#N/A	#N/A	#N/A	#N/A	#N/A	#N/A	#N/A	#N/A	#N/A	#N/A	#N/A	#N/A	#N/A	#N/A	#N/A	#N/A	#N/A	#N/A	#N/A	#N/A	#N/A	#N/A	#N/A	#N/A	#N/A	#N/A	#N/A	#N/A	#N/A	#N/A	#N/A	#N/A	#N/A	#N/A	#N/A	#N/A	#N/A	#N/A	#N/A	#N/A	#N/A	#N/A	#N/A	#N/A	#N/A	#N/A	#N/A	#N/A	#N/A	#N/A	0.0766562	#N/A	#N/A	#N/A	#N/A	#N/A	#N/A	1	ENSG00000086232	EIF2AK1	protein_coding	eukaryotic translation initiation factor 2 alpha kinase 1 [Source:HGNC Symbol;Acc:HGNC:24921]
MAU2	#N/A	#N/A	#N/A	#N/A	#N/A	#N/A	#N/A	#N/A	#N/A	#N/A	#N/A	#N/A	#N/A	#N/A	#N/A	#N/A	#N/A	#N/A	#N/A	#N/A	#N/A	#N/A	#N/A	#N/A	#N/A	#N/A	#N/A	#N/A	#N/A	#N/A	#N/A	#N/A	#N/A	#N/A	#N/A	#N/A	#N/A	#N/A	#N/A	#N/A	#N/A	#N/A	#N/A	#N/A	#N/A	#N/A	#N/A	#N/A	#N/A	#N/A	#N/A	#N/A	#N/A	#N/A	#N/A	#N/A	0.493585	#N/A	#N/A	#N/A	#N/A	#N/A	#N/A	1	ENSG00000129933	MAU2	protein_coding	MAU2 sister chromatid cohesion factor [Source:HGNC Symbol;Acc:HGNC:29140]
ORC4	#N/A	#N/A	#N/A	#N/A	#N/A	#N/A	#N/A	#N/A	#N/A	#N/A	#N/A	#N/A	#N/A	#N/A	#N/A	#N/A	#N/A	#N/A	#N/A	#N/A	#N/A	#N/A	#N/A	#N/A	#N/A	#N/A	#N/A	#N/A	#N/A	#N/A	#N/A	#N/A	#N/A	#N/A	#N/A	#N/A	#N/A	#N/A	#N/A	#N/A	#N/A	#N/A	#N/A	#N/A	#N/A	#N/A	#N/A	#N/A	#N/A	#N/A	#N/A	#N/A	#N/A	#N/A	#N/A	#N/A	0.181233	#N/A	#N/A	#N/A	#N/A	#N/A	#N/A	1	ENSG00000115947	ORC4	protein_coding	origin recognition complex subunit 4 [Source:HGNC Symbol;Acc:HGNC:8490]
#267002	#N/A	#N/A	#N/A	#N/A	#N/A	#N/A	#N/A	#N/A	#N/A	#N/A	#N/A	#N/A	#N/A	#N/A	#N/A	#N/A	#N/A	#N/A	#N/A	#N/A	#N/A	#N/A	#N/A	#N/A	#N/A	#N/A	#N/A	#N/A	#N/A	#N/A	#N/A	#N/A	#N/A	#N/A	#N/A	#N/A	#N/A	#N/A	#N/A	#N/A	#N/A	#N/A	#N/A	#N/A	#N/A	#N/A	#N/A	#N/A	#N/A	#N/A	#N/A	#N/A	#N/A	#N/A	#N/A	#N/A	0.0721288	#N/A	#N/A	#N/A	#N/A	#N/A	#N/A	1	ENSG00000267002		lncRNA	novel transcript
DHX15	#N/A	#N/A	#N/A	#N/A	#N/A	#N/A	#N/A	#N/A	#N/A	#N/A	#N/A	#N/A	#N/A	#N/A	#N/A	#N/A	#N/A	#N/A	#N/A	#N/A	#N/A	#N/A	#N/A	#N/A	#N/A	#N/A	#N/A	#N/A	#N/A	#N/A	#N/A	#N/A	#N/A	#N/A	#N/A	#N/A	#N/A	#N/A	#N/A	#N/A	#N/A	#N/A	#N/A	#N/A	#N/A	#N/A	#N/A	#N/A	#N/A	#N/A	#N/A	#N/A	#N/A	#N/A	#N/A	#N/A	0.247092	#N/A	#N/A	#N/A	#N/A	#N/A	#N/A	1	ENSG00000109606	DHX15	protein_coding	DEAH-box helicase 15 [Source:HGNC Symbol;Acc:HGNC:2738]
TENT2	#N/A	#N/A	#N/A	#N/A	#N/A	#N/A	#N/A	#N/A	#N/A	#N/A	#N/A	#N/A	#N/A	#N/A	#N/A	#N/A	#N/A	#N/A	#N/A	#N/A	#N/A	#N/A	#N/A	#N/A	#N/A	#N/A	#N/A	#N/A	#N/A	#N/A	#N/A	#N/A	#N/A	#N/A	#N/A	#N/A	#N/A	#N/A	#N/A	#N/A	#N/A	#N/A	#N/A	#N/A	#N/A	#N/A	#N/A	#N/A	#N/A	#N/A	#N/A	#N/A	#N/A	#N/A	#N/A	#N/A	1.10499	#N/A	#N/A	#N/A	#N/A	#N/A	#N/A	1	ENSG00000164329	TENT2	protein_coding	terminal nucleotidyltransferase 2 [Source:HGNC Symbol;Acc:HGNC:26776]
HNRNPC	#N/A	#N/A	#N/A	#N/A	#N/A	#N/A	#N/A	#N/A	#N/A	#N/A	#N/A	#N/A	#N/A	#N/A	#N/A	#N/A	#N/A	#N/A	#N/A	#N/A	#N/A	#N/A	#N/A	#N/A	#N/A	#N/A	#N/A	#N/A	#N/A	#N/A	#N/A	#N/A	#N/A	#N/A	#N/A	#N/A	#N/A	#N/A	#N/A	#N/A	#N/A	#N/A	#N/A	#N/A	#N/A	#N/A	#N/A	#N/A	#N/A	#N/A	#N/A	#N/A	#N/A	#N/A	#N/A	#N/A	1.09678	#N/A	#N/A	#N/A	#N/A	#N/A	#N/A	1	ENSG00000092199	HNRNPC	protein_coding	heterogeneous nuclear ribonucleoprotein C [Source:HGNC Symbol;Acc:HGNC:5035]
TRMT61B	#N/A	#N/A	#N/A	#N/A	#N/A	#N/A	#N/A	#N/A	#N/A	#N/A	#N/A	#N/A	#N/A	#N/A	#N/A	#N/A	#N/A	#N/A	#N/A	#N/A	#N/A	#N/A	#N/A	#N/A	#N/A	#N/A	#N/A	#N/A	#N/A	#N/A	#N/A	#N/A	#N/A	#N/A	#N/A	#N/A	#N/A	#N/A	#N/A	#N/A	#N/A	#N/A	#N/A	#N/A	#N/A	#N/A	#N/A	#N/A	#N/A	#N/A	#N/A	#N/A	#N/A	#N/A	#N/A	#N/A	0.0946015	#N/A	#N/A	#N/A	#N/A	#N/A	#N/A	1	ENSG00000171103	TRMT61B	protein_coding	tRNA methyltransferase 61B [Source:HGNC Symbol;Acc:HGNC:26070]
INTS7	#N/A	#N/A	#N/A	#N/A	#N/A	#N/A	#N/A	#N/A	#N/A	#N/A	#N/A	#N/A	#N/A	#N/A	#N/A	#N/A	#N/A	#N/A	#N/A	#N/A	#N/A	#N/A	#N/A	#N/A	#N/A	#N/A	#N/A	#N/A	#N/A	#N/A	#N/A	#N/A	#N/A	#N/A	#N/A	#N/A	#N/A	#N/A	#N/A	#N/A	#N/A	#N/A	#N/A	#N/A	#N/A	#N/A	#N/A	#N/A	#N/A	#N/A	#N/A	#N/A	#N/A	#N/A	#N/A	#N/A	0.0684489	#N/A	#N/A	#N/A	#N/A	#N/A	#N/A	1	ENSG00000143493	INTS7	protein_coding	integrator complex subunit 7 [Source:HGNC Symbol;Acc:HGNC:24484]
ZBTB5	#N/A	#N/A	#N/A	#N/A	#N/A	#N/A	#N/A	#N/A	#N/A	#N/A	#N/A	#N/A	#N/A	#N/A	#N/A	#N/A	#N/A	#N/A	#N/A	#N/A	#N/A	#N/A	#N/A	#N/A	#N/A	#N/A	#N/A	#N/A	#N/A	#N/A	#N/A	#N/A	#N/A	#N/A	#N/A	#N/A	#N/A	#N/A	#N/A	#N/A	#N/A	#N/A	#N/A	#N/A	#N/A	#N/A	#N/A	#N/A	#N/A	#N/A	#N/A	#N/A	#N/A	#N/A	#N/A	#N/A	0.054823	#N/A	#N/A	#N/A	#N/A	#N/A	#N/A	1	ENSG00000168795	ZBTB5	protein_coding	zinc finger and BTB domain containing 5 [Source:HGNC Symbol;Acc:HGNC:23836]
UHRF1BP1	#N/A	#N/A	#N/A	#N/A	#N/A	#N/A	#N/A	#N/A	#N/A	#N/A	#N/A	#N/A	#N/A	#N/A	#N/A	#N/A	#N/A	#N/A	#N/A	#N/A	#N/A	#N/A	#N/A	#N/A	#N/A	#N/A	#N/A	#N/A	#N/A	#N/A	#N/A	#N/A	#N/A	#N/A	#N/A	#N/A	#N/A	#N/A	#N/A	#N/A	#N/A	#N/A	#N/A	#N/A	#N/A	#N/A	#N/A	#N/A	#N/A	#N/A	#N/A	#N/A	#N/A	#N/A	#N/A	#N/A	0.244729	#N/A	#N/A	#N/A	#N/A	#N/A	#N/A	1	ENSG00000065060	UHRF1BP1	protein_coding	UHRF1 binding protein 1 [Source:HGNC Symbol;Acc:HGNC:21216]
POLL	#N/A	#N/A	#N/A	#N/A	#N/A	#N/A	#N/A	#N/A	#N/A	#N/A	#N/A	#N/A	#N/A	#N/A	#N/A	#N/A	#N/A	#N/A	#N/A	#N/A	#N/A	#N/A	#N/A	#N/A	#N/A	#N/A	#N/A	#N/A	#N/A	#N/A	#N/A	#N/A	#N/A	#N/A	#N/A	#N/A	#N/A	#N/A	#N/A	#N/A	#N/A	#N/A	#N/A	#N/A	#N/A	#N/A	#N/A	#N/A	#N/A	#N/A	#N/A	#N/A	#N/A	#N/A	#N/A	#N/A	0.0448298	#N/A	#N/A	#N/A	#N/A	#N/A	#N/A	1	ENSG00000166169	POLL	protein_coding	DNA polymerase lambda [Source:HGNC Symbol;Acc:HGNC:9184]
PPIL4	#N/A	#N/A	#N/A	#N/A	#N/A	#N/A	#N/A	#N/A	#N/A	#N/A	#N/A	#N/A	#N/A	#N/A	#N/A	#N/A	#N/A	#N/A	#N/A	#N/A	#N/A	#N/A	#N/A	#N/A	#N/A	#N/A	#N/A	#N/A	#N/A	#N/A	#N/A	#N/A	#N/A	#N/A	#N/A	#N/A	#N/A	#N/A	#N/A	#N/A	#N/A	#N/A	#N/A	#N/A	#N/A	#N/A	#N/A	#N/A	#N/A	#N/A	#N/A	#N/A	#N/A	#N/A	#N/A	#N/A	0.0658483	#N/A	#N/A	#N/A	#N/A	#N/A	#N/A	1	ENSG00000131013	PPIL4	protein_coding	peptidylprolyl isomerase like 4 [Source:HGNC Symbol;Acc:HGNC:15702]
MRPS14	#N/A	#N/A	#N/A	#N/A	#N/A	#N/A	#N/A	#N/A	#N/A	#N/A	#N/A	#N/A	#N/A	#N/A	#N/A	#N/A	#N/A	#N/A	#N/A	#N/A	#N/A	#N/A	#N/A	#N/A	#N/A	#N/A	#N/A	#N/A	#N/A	#N/A	#N/A	#N/A	#N/A	#N/A	#N/A	#N/A	#N/A	#N/A	#N/A	#N/A	#N/A	#N/A	#N/A	#N/A	#N/A	#N/A	#N/A	#N/A	#N/A	#N/A	#N/A	#N/A	#N/A	#N/A	#N/A	#N/A	0.0697142	#N/A	#N/A	#N/A	#N/A	#N/A	#N/A	1	ENSG00000120333	MRPS14	protein_coding	mitochondrial ribosomal protein S14 [Source:HGNC Symbol;Acc:HGNC:14049]
RPA3	#N/A	#N/A	#N/A	#N/A	#N/A	#N/A	#N/A	#N/A	#N/A	#N/A	#N/A	#N/A	#N/A	#N/A	#N/A	#N/A	#N/A	#N/A	#N/A	#N/A	#N/A	#N/A	#N/A	#N/A	#N/A	#N/A	#N/A	#N/A	#N/A	#N/A	#N/A	#N/A	#N/A	#N/A	#N/A	#N/A	#N/A	#N/A	#N/A	#N/A	#N/A	#N/A	#N/A	#N/A	#N/A	#N/A	#N/A	#N/A	#N/A	#N/A	#N/A	#N/A	#N/A	#N/A	#N/A	#N/A	0.0708794	#N/A	#N/A	#N/A	#N/A	#N/A	#N/A	1	ENSG00000106399	RPA3	protein_coding	replication protein A3 [Source:HGNC Symbol;Acc:HGNC:10291]
VPS37A	#N/A	#N/A	#N/A	#N/A	#N/A	#N/A	#N/A	#N/A	#N/A	#N/A	#N/A	#N/A	#N/A	#N/A	#N/A	#N/A	#N/A	#N/A	#N/A	#N/A	#N/A	#N/A	#N/A	#N/A	#N/A	#N/A	#N/A	#N/A	#N/A	#N/A	#N/A	#N/A	#N/A	#N/A	#N/A	#N/A	#N/A	#N/A	#N/A	#N/A	#N/A	#N/A	#N/A	#N/A	#N/A	#N/A	#N/A	#N/A	#N/A	#N/A	#N/A	#N/A	#N/A	#N/A	#N/A	#N/A	0.0915135	#N/A	#N/A	#N/A	#N/A	#N/A	#N/A	1	ENSG00000155975	VPS37A	protein_coding	VPS37A subunit of ESCRT-I [Source:HGNC Symbol;Acc:HGNC:24928]
HELZ	#N/A	#N/A	#N/A	#N/A	#N/A	#N/A	#N/A	#N/A	#N/A	#N/A	#N/A	#N/A	#N/A	#N/A	#N/A	#N/A	#N/A	#N/A	#N/A	#N/A	#N/A	#N/A	#N/A	#N/A	#N/A	#N/A	#N/A	#N/A	#N/A	#N/A	#N/A	#N/A	#N/A	#N/A	#N/A	#N/A	#N/A	#N/A	#N/A	#N/A	#N/A	#N/A	#N/A	#N/A	#N/A	#N/A	#N/A	#N/A	#N/A	#N/A	#N/A	#N/A	#N/A	#N/A	#N/A	#N/A	0.681438	#N/A	#N/A	#N/A	#N/A	#N/A	#N/A	1	ENSG00000198265	HELZ	protein_coding	helicase with zinc finger [Source:HGNC Symbol;Acc:HGNC:16878]
PACC1	#N/A	#N/A	#N/A	#N/A	#N/A	#N/A	#N/A	#N/A	#N/A	#N/A	#N/A	#N/A	#N/A	#N/A	#N/A	#N/A	#N/A	#N/A	#N/A	#N/A	#N/A	#N/A	#N/A	#N/A	#N/A	#N/A	#N/A	#N/A	#N/A	#N/A	#N/A	#N/A	#N/A	#N/A	#N/A	#N/A	#N/A	#N/A	#N/A	#N/A	#N/A	#N/A	#N/A	#N/A	#N/A	#N/A	#N/A	#N/A	#N/A	#N/A	#N/A	#N/A	#N/A	#N/A	#N/A	#N/A	0.0671105	#N/A	#N/A	#N/A	#N/A	#N/A	#N/A	1	ENSG00000065600	PACC1	protein_coding	proton activated chloride channel 1 [Source:HGNC Symbol;Acc:HGNC:25593]
DNM2	#N/A	#N/A	#N/A	#N/A	#N/A	#N/A	#N/A	#N/A	#N/A	#N/A	#N/A	#N/A	#N/A	#N/A	#N/A	#N/A	#N/A	#N/A	#N/A	#N/A	#N/A	#N/A	#N/A	#N/A	#N/A	#N/A	#N/A	#N/A	#N/A	#N/A	#N/A	#N/A	#N/A	#N/A	#N/A	#N/A	#N/A	#N/A	#N/A	#N/A	#N/A	#N/A	#N/A	#N/A	#N/A	#N/A	#N/A	#N/A	#N/A	#N/A	#N/A	#N/A	#N/A	#N/A	#N/A	#N/A	0.681694	#N/A	#N/A	#N/A	#N/A	#N/A	#N/A	1	ENSG00000079805	DNM2	protein_coding	dynamin 2 [Source:HGNC Symbol;Acc:HGNC:2974]
SLC35F5	#N/A	#N/A	#N/A	#N/A	#N/A	#N/A	#N/A	#N/A	#N/A	#N/A	#N/A	#N/A	#N/A	#N/A	#N/A	#N/A	#N/A	#N/A	#N/A	#N/A	#N/A	#N/A	#N/A	#N/A	#N/A	#N/A	#N/A	#N/A	#N/A	#N/A	#N/A	#N/A	#N/A	#N/A	#N/A	#N/A	#N/A	#N/A	#N/A	#N/A	#N/A	#N/A	#N/A	#N/A	#N/A	#N/A	#N/A	#N/A	#N/A	#N/A	#N/A	#N/A	#N/A	#N/A	#N/A	#N/A	0.194489	#N/A	#N/A	#N/A	#N/A	#N/A	#N/A	1	ENSG00000115084	SLC35F5	protein_coding	solute carrier family 35 member F5 [Source:HGNC Symbol;Acc:HGNC:23617]
CLK1	#N/A	#N/A	#N/A	#N/A	#N/A	#N/A	#N/A	#N/A	#N/A	#N/A	#N/A	#N/A	#N/A	#N/A	#N/A	#N/A	#N/A	#N/A	#N/A	#N/A	#N/A	#N/A	#N/A	#N/A	#N/A	#N/A	#N/A	#N/A	#N/A	#N/A	#N/A	#N/A	#N/A	#N/A	#N/A	#N/A	#N/A	#N/A	#N/A	#N/A	#N/A	#N/A	#N/A	#N/A	#N/A	#N/A	#N/A	#N/A	#N/A	#N/A	#N/A	#N/A	#N/A	#N/A	#N/A	#N/A	0.476828	#N/A	#N/A	#N/A	#N/A	#N/A	#N/A	1	ENSG00000013441	CLK1	protein_coding	CDC like kinase 1 [Source:HGNC Symbol;Acc:HGNC:2068]
CEP192	#N/A	#N/A	#N/A	#N/A	#N/A	#N/A	#N/A	#N/A	#N/A	#N/A	#N/A	#N/A	#N/A	#N/A	#N/A	#N/A	#N/A	#N/A	#N/A	#N/A	#N/A	#N/A	#N/A	#N/A	#N/A	#N/A	#N/A	#N/A	#N/A	#N/A	#N/A	#N/A	#N/A	#N/A	#N/A	#N/A	#N/A	#N/A	#N/A	#N/A	#N/A	#N/A	#N/A	#N/A	#N/A	#N/A	#N/A	#N/A	#N/A	#N/A	#N/A	#N/A	#N/A	#N/A	#N/A	#N/A	0.329291	#N/A	#N/A	#N/A	#N/A	#N/A	#N/A	1	ENSG00000101639	CEP192	protein_coding	centrosomal protein 192 [Source:HGNC Symbol;Acc:HGNC:25515]
FAM151B-DT	#N/A	#N/A	#N/A	#N/A	#N/A	#N/A	#N/A	#N/A	#N/A	#N/A	#N/A	#N/A	#N/A	#N/A	#N/A	#N/A	#N/A	#N/A	#N/A	#N/A	#N/A	#N/A	#N/A	#N/A	#N/A	#N/A	#N/A	#N/A	#N/A	#N/A	#N/A	#N/A	#N/A	#N/A	#N/A	#N/A	#N/A	#N/A	#N/A	#N/A	#N/A	#N/A	#N/A	#N/A	#N/A	#N/A	#N/A	#N/A	#N/A	#N/A	#N/A	#N/A	#N/A	#N/A	#N/A	#N/A	0.0957035	#N/A	#N/A	#N/A	#N/A	#N/A	#N/A	1	ENSG00000249042	FAM151B-DT	lncRNA	FAM151B divergent transcript [Source:HGNC Symbol;Acc:HGNC:55578]
ZKSCAN1	#N/A	#N/A	#N/A	#N/A	#N/A	#N/A	#N/A	#N/A	#N/A	#N/A	#N/A	#N/A	#N/A	#N/A	#N/A	#N/A	#N/A	#N/A	#N/A	#N/A	#N/A	#N/A	#N/A	#N/A	#N/A	#N/A	#N/A	#N/A	#N/A	#N/A	#N/A	#N/A	#N/A	#N/A	#N/A	#N/A	#N/A	#N/A	#N/A	#N/A	#N/A	#N/A	#N/A	#N/A	#N/A	#N/A	#N/A	#N/A	#N/A	#N/A	#N/A	#N/A	#N/A	#N/A	#N/A	#N/A	0.505762	#N/A	#N/A	#N/A	#N/A	#N/A	#N/A	1	ENSG00000106261	ZKSCAN1	protein_coding	zinc finger with KRAB and SCAN domains 1 [Source:HGNC Symbol;Acc:HGNC:13101]
SCAF8	#N/A	#N/A	#N/A	#N/A	#N/A	#N/A	#N/A	#N/A	#N/A	#N/A	#N/A	#N/A	#N/A	#N/A	#N/A	#N/A	#N/A	#N/A	#N/A	#N/A	#N/A	#N/A	#N/A	#N/A	#N/A	#N/A	#N/A	#N/A	#N/A	#N/A	#N/A	#N/A	#N/A	#N/A	#N/A	#N/A	#N/A	#N/A	#N/A	#N/A	#N/A	#N/A	#N/A	#N/A	#N/A	#N/A	#N/A	#N/A	#N/A	#N/A	#N/A	#N/A	#N/A	#N/A	#N/A	#N/A	0.832943	#N/A	#N/A	#N/A	#N/A	#N/A	#N/A	1	ENSG00000213079	SCAF8	protein_coding	SR-related CTD associated factor 8 [Source:HGNC Symbol;Acc:HGNC:20959]
#270871	#N/A	#N/A	#N/A	#N/A	#N/A	#N/A	#N/A	#N/A	#N/A	#N/A	#N/A	#N/A	#N/A	#N/A	#N/A	#N/A	#N/A	#N/A	#N/A	#N/A	#N/A	#N/A	#N/A	#N/A	#N/A	#N/A	#N/A	#N/A	#N/A	#N/A	#N/A	#N/A	#N/A	#N/A	#N/A	#N/A	#N/A	#N/A	#N/A	#N/A	#N/A	#N/A	#N/A	#N/A	#N/A	#N/A	#N/A	#N/A	#N/A	#N/A	#N/A	#N/A	#N/A	#N/A	#N/A	#N/A	0.0831463	#N/A	#N/A	#N/A	#N/A	#N/A	#N/A	1	ENSG00000270871		lncRNA	novel transcript, antisense TAF15
SCAMP4	#N/A	#N/A	#N/A	#N/A	#N/A	#N/A	#N/A	#N/A	#N/A	#N/A	#N/A	#N/A	#N/A	#N/A	#N/A	#N/A	#N/A	#N/A	#N/A	#N/A	#N/A	#N/A	#N/A	#N/A	#N/A	#N/A	#N/A	#N/A	#N/A	#N/A	#N/A	#N/A	#N/A	#N/A	#N/A	#N/A	#N/A	#N/A	#N/A	#N/A	#N/A	#N/A	#N/A	#N/A	#N/A	#N/A	#N/A	#N/A	#N/A	#N/A	#N/A	#N/A	#N/A	#N/A	#N/A	#N/A	0.0872697	#N/A	#N/A	#N/A	#N/A	#N/A	#N/A	1	ENSG00000227500	SCAMP4	protein_coding	secretory carrier membrane protein 4 [Source:HGNC Symbol;Acc:HGNC:30385]
ZNF839	#N/A	#N/A	#N/A	#N/A	#N/A	#N/A	#N/A	#N/A	#N/A	#N/A	#N/A	#N/A	#N/A	#N/A	#N/A	#N/A	#N/A	#N/A	#N/A	#N/A	#N/A	#N/A	#N/A	#N/A	#N/A	#N/A	#N/A	#N/A	#N/A	#N/A	#N/A	#N/A	#N/A	#N/A	#N/A	#N/A	#N/A	#N/A	#N/A	#N/A	#N/A	#N/A	#N/A	#N/A	#N/A	#N/A	#N/A	#N/A	#N/A	#N/A	#N/A	#N/A	#N/A	#N/A	#N/A	#N/A	0.0460621	#N/A	#N/A	#N/A	#N/A	#N/A	#N/A	1	ENSG00000022976	ZNF839	protein_coding	zinc finger protein 839 [Source:HGNC Symbol;Acc:HGNC:20345]
ACAT1	#N/A	#N/A	#N/A	#N/A	#N/A	#N/A	#N/A	#N/A	#N/A	#N/A	#N/A	#N/A	#N/A	#N/A	#N/A	#N/A	#N/A	#N/A	#N/A	#N/A	#N/A	#N/A	#N/A	#N/A	#N/A	#N/A	#N/A	#N/A	#N/A	#N/A	#N/A	#N/A	#N/A	#N/A	#N/A	#N/A	#N/A	#N/A	#N/A	#N/A	#N/A	#N/A	#N/A	#N/A	#N/A	#N/A	#N/A	#N/A	#N/A	#N/A	#N/A	#N/A	#N/A	#N/A	#N/A	#N/A	0.0545314	#N/A	#N/A	#N/A	#N/A	#N/A	#N/A	1	ENSG00000075239	ACAT1	protein_coding	acetyl-CoA acetyltransferase 1 [Source:HGNC Symbol;Acc:HGNC:93]
TMTC4	#N/A	#N/A	#N/A	#N/A	#N/A	#N/A	#N/A	#N/A	#N/A	#N/A	#N/A	#N/A	#N/A	#N/A	#N/A	#N/A	#N/A	#N/A	#N/A	#N/A	#N/A	#N/A	#N/A	#N/A	#N/A	#N/A	#N/A	#N/A	#N/A	#N/A	#N/A	#N/A	#N/A	#N/A	#N/A	#N/A	#N/A	#N/A	#N/A	#N/A	#N/A	#N/A	#N/A	#N/A	#N/A	#N/A	#N/A	#N/A	#N/A	#N/A	#N/A	#N/A	#N/A	#N/A	#N/A	#N/A	0.053876	#N/A	#N/A	#N/A	#N/A	#N/A	#N/A	1	ENSG00000125247	TMTC4	protein_coding	transmembrane O-mannosyltransferase targeting cadherins 4 [Source:HGNC Symbol;Acc:HGNC:25904]
CALCOCO1	#N/A	#N/A	#N/A	#N/A	#N/A	#N/A	#N/A	#N/A	#N/A	#N/A	#N/A	#N/A	#N/A	#N/A	#N/A	#N/A	#N/A	#N/A	#N/A	#N/A	#N/A	#N/A	#N/A	#N/A	#N/A	#N/A	#N/A	#N/A	#N/A	#N/A	#N/A	#N/A	#N/A	#N/A	#N/A	#N/A	#N/A	#N/A	#N/A	#N/A	#N/A	#N/A	#N/A	#N/A	#N/A	#N/A	#N/A	#N/A	#N/A	#N/A	#N/A	#N/A	#N/A	#N/A	#N/A	#N/A	0.140946	#N/A	#N/A	#N/A	#N/A	#N/A	#N/A	1	ENSG00000012822	CALCOCO1	protein_coding	calcium binding and coiled-coil domain 1 [Source:HGNC Symbol;Acc:HGNC:29306]
SNRNP35	#N/A	#N/A	#N/A	#N/A	#N/A	#N/A	#N/A	#N/A	#N/A	#N/A	#N/A	#N/A	#N/A	#N/A	#N/A	#N/A	#N/A	#N/A	#N/A	#N/A	#N/A	#N/A	#N/A	#N/A	#N/A	#N/A	#N/A	#N/A	#N/A	#N/A	#N/A	#N/A	#N/A	#N/A	#N/A	#N/A	#N/A	#N/A	#N/A	#N/A	#N/A	#N/A	#N/A	#N/A	#N/A	#N/A	#N/A	#N/A	#N/A	#N/A	#N/A	#N/A	#N/A	#N/A	#N/A	#N/A	0.0466401	#N/A	#N/A	#N/A	#N/A	#N/A	#N/A	1	ENSG00000184209	SNRNP35	protein_coding	small nuclear ribonucleoprotein U11/U12 subunit 35 [Source:HGNC Symbol;Acc:HGNC:30852]
ELP3	#N/A	#N/A	#N/A	#N/A	#N/A	#N/A	#N/A	#N/A	#N/A	#N/A	#N/A	#N/A	#N/A	#N/A	#N/A	#N/A	#N/A	#N/A	#N/A	#N/A	#N/A	#N/A	#N/A	#N/A	#N/A	#N/A	#N/A	#N/A	#N/A	#N/A	#N/A	#N/A	#N/A	#N/A	#N/A	#N/A	#N/A	#N/A	#N/A	#N/A	#N/A	#N/A	#N/A	#N/A	#N/A	#N/A	#N/A	#N/A	#N/A	#N/A	#N/A	#N/A	#N/A	#N/A	#N/A	#N/A	0.107458	#N/A	#N/A	#N/A	#N/A	#N/A	#N/A	1	ENSG00000134014	ELP3	protein_coding	elongator acetyltransferase complex subunit 3 [Source:HGNC Symbol;Acc:HGNC:20696]
LINC-PINT	#N/A	#N/A	#N/A	#N/A	#N/A	#N/A	#N/A	#N/A	#N/A	#N/A	#N/A	#N/A	#N/A	#N/A	#N/A	#N/A	#N/A	#N/A	#N/A	#N/A	#N/A	#N/A	#N/A	#N/A	#N/A	#N/A	#N/A	#N/A	#N/A	#N/A	#N/A	#N/A	#N/A	#N/A	#N/A	#N/A	#N/A	#N/A	#N/A	#N/A	#N/A	#N/A	#N/A	#N/A	#N/A	#N/A	#N/A	#N/A	#N/A	#N/A	#N/A	#N/A	#N/A	#N/A	#N/A	#N/A	0.0816236	#N/A	#N/A	#N/A	#N/A	#N/A	#N/A	1	ENSG00000231721	LINC-PINT	lncRNA	long intergenic non-protein coding RNA, p53 induced transcript [Source:HGNC Symbol;Acc:HGNC:26885]
ABRAXAS2	#N/A	#N/A	#N/A	#N/A	#N/A	#N/A	#N/A	#N/A	#N/A	#N/A	#N/A	#N/A	#N/A	#N/A	#N/A	#N/A	#N/A	#N/A	#N/A	#N/A	#N/A	#N/A	#N/A	#N/A	#N/A	#N/A	#N/A	#N/A	#N/A	#N/A	#N/A	#N/A	#N/A	#N/A	#N/A	#N/A	#N/A	#N/A	#N/A	#N/A	#N/A	#N/A	#N/A	#N/A	#N/A	#N/A	#N/A	#N/A	#N/A	#N/A	#N/A	#N/A	#N/A	#N/A	#N/A	#N/A	0.0827933	#N/A	#N/A	#N/A	#N/A	#N/A	#N/A	1	ENSG00000165660	ABRAXAS2	protein_coding	abraxas 2, BRISC complex subunit [Source:HGNC Symbol;Acc:HGNC:28975]
VAPA	#N/A	#N/A	#N/A	#N/A	#N/A	#N/A	#N/A	#N/A	#N/A	#N/A	#N/A	#N/A	#N/A	#N/A	#N/A	#N/A	#N/A	#N/A	#N/A	#N/A	#N/A	#N/A	#N/A	#N/A	#N/A	#N/A	#N/A	#N/A	#N/A	#N/A	#N/A	#N/A	#N/A	#N/A	#N/A	#N/A	#N/A	#N/A	#N/A	#N/A	#N/A	#N/A	#N/A	#N/A	#N/A	#N/A	#N/A	#N/A	#N/A	#N/A	#N/A	#N/A	#N/A	#N/A	#N/A	#N/A	0.130255	#N/A	#N/A	#N/A	#N/A	#N/A	#N/A	1	ENSG00000101558	VAPA	protein_coding	VAMP associated protein A [Source:HGNC Symbol;Acc:HGNC:12648]
LINC00910	#N/A	#N/A	#N/A	#N/A	#N/A	#N/A	#N/A	#N/A	#N/A	#N/A	#N/A	#N/A	#N/A	#N/A	#N/A	#N/A	#N/A	#N/A	#N/A	#N/A	#N/A	#N/A	#N/A	#N/A	#N/A	#N/A	#N/A	#N/A	#N/A	#N/A	#N/A	#N/A	#N/A	#N/A	#N/A	#N/A	#N/A	#N/A	#N/A	#N/A	#N/A	#N/A	#N/A	#N/A	#N/A	#N/A	#N/A	#N/A	#N/A	#N/A	#N/A	#N/A	#N/A	#N/A	#N/A	#N/A	0.070205	#N/A	#N/A	#N/A	#N/A	#N/A	#N/A	1	ENSG00000188825	LINC00910	lncRNA	long intergenic non-protein coding RNA 910 [Source:HGNC Symbol;Acc:HGNC:44361]
GGNBP2#278311	#N/A	#N/A	#N/A	#N/A	#N/A	#N/A	#N/A	#N/A	#N/A	#N/A	#N/A	#N/A	#N/A	#N/A	#N/A	#N/A	#N/A	#N/A	#N/A	#N/A	#N/A	#N/A	#N/A	#N/A	#N/A	#N/A	#N/A	#N/A	#N/A	#N/A	#N/A	#N/A	#N/A	#N/A	#N/A	#N/A	#N/A	#N/A	#N/A	#N/A	#N/A	#N/A	#N/A	#N/A	#N/A	#N/A	#N/A	#N/A	#N/A	#N/A	#N/A	#N/A	#N/A	#N/A	#N/A	#N/A	0.328835	#N/A	#N/A	#N/A	#N/A	#N/A	#N/A	1	ENSG00000278311	GGNBP2	protein_coding	gametogenetin binding protein 2 [Source:HGNC Symbol;Acc:HGNC:19357]
BCCIP	#N/A	#N/A	#N/A	#N/A	#N/A	#N/A	#N/A	#N/A	#N/A	#N/A	#N/A	#N/A	#N/A	#N/A	#N/A	#N/A	#N/A	#N/A	#N/A	#N/A	#N/A	#N/A	#N/A	#N/A	#N/A	#N/A	#N/A	#N/A	#N/A	#N/A	#N/A	#N/A	#N/A	#N/A	#N/A	#N/A	#N/A	#N/A	#N/A	#N/A	#N/A	#N/A	#N/A	#N/A	#N/A	#N/A	#N/A	#N/A	#N/A	#N/A	#N/A	#N/A	#N/A	#N/A	#N/A	#N/A	0.0818263	#N/A	#N/A	#N/A	#N/A	#N/A	#N/A	1	ENSG00000107949	BCCIP	protein_coding	BRCA2 and CDKN1A interacting protein [Source:HGNC Symbol;Acc:HGNC:978]
NUDT16-DT	#N/A	#N/A	#N/A	#N/A	#N/A	#N/A	#N/A	#N/A	#N/A	#N/A	#N/A	#N/A	#N/A	#N/A	#N/A	#N/A	#N/A	#N/A	#N/A	#N/A	#N/A	#N/A	#N/A	#N/A	#N/A	#N/A	#N/A	#N/A	#N/A	#N/A	#N/A	#N/A	#N/A	#N/A	#N/A	#N/A	#N/A	#N/A	#N/A	#N/A	#N/A	#N/A	#N/A	#N/A	#N/A	#N/A	#N/A	#N/A	#N/A	#N/A	#N/A	#N/A	#N/A	#N/A	#N/A	#N/A	0.0944706	#N/A	#N/A	#N/A	#N/A	#N/A	#N/A	1	ENSG00000250608	NUDT16-DT	lncRNA	NUDT16 divergent transcript [Source:HGNC Symbol;Acc:HGNC:27947]
KPNB1-DT	#N/A	#N/A	#N/A	#N/A	#N/A	#N/A	#N/A	#N/A	#N/A	#N/A	#N/A	#N/A	#N/A	#N/A	#N/A	#N/A	#N/A	#N/A	#N/A	#N/A	#N/A	#N/A	#N/A	#N/A	#N/A	#N/A	#N/A	#N/A	#N/A	#N/A	#N/A	#N/A	#N/A	#N/A	#N/A	#N/A	#N/A	#N/A	#N/A	#N/A	#N/A	#N/A	#N/A	#N/A	#N/A	#N/A	#N/A	#N/A	#N/A	#N/A	#N/A	#N/A	#N/A	#N/A	#N/A	#N/A	0.0984886	#N/A	#N/A	#N/A	#N/A	#N/A	#N/A	1	ENSG00000263766	KPNB1-DT	lncRNA	KPNB1 divergent transcript [Source:HGNC Symbol;Acc:HGNC:55336]
YTHDF2	#N/A	#N/A	#N/A	#N/A	#N/A	#N/A	#N/A	#N/A	#N/A	#N/A	#N/A	#N/A	#N/A	#N/A	#N/A	#N/A	#N/A	#N/A	#N/A	#N/A	#N/A	#N/A	#N/A	#N/A	#N/A	#N/A	#N/A	#N/A	#N/A	#N/A	#N/A	#N/A	#N/A	#N/A	#N/A	#N/A	#N/A	#N/A	#N/A	#N/A	#N/A	#N/A	#N/A	#N/A	#N/A	#N/A	#N/A	#N/A	#N/A	#N/A	#N/A	#N/A	#N/A	#N/A	#N/A	#N/A	0.0942606	#N/A	#N/A	#N/A	#N/A	#N/A	#N/A	1	ENSG00000198492	YTHDF2	protein_coding	YTH N6-methyladenosine RNA binding protein 2 [Source:HGNC Symbol;Acc:HGNC:31675]
ATF6	#N/A	#N/A	#N/A	#N/A	#N/A	#N/A	#N/A	#N/A	#N/A	#N/A	#N/A	#N/A	#N/A	#N/A	#N/A	#N/A	#N/A	#N/A	#N/A	#N/A	#N/A	#N/A	#N/A	#N/A	#N/A	#N/A	#N/A	#N/A	#N/A	#N/A	#N/A	#N/A	#N/A	#N/A	#N/A	#N/A	#N/A	#N/A	#N/A	#N/A	#N/A	#N/A	#N/A	#N/A	#N/A	#N/A	#N/A	#N/A	#N/A	#N/A	#N/A	#N/A	#N/A	#N/A	#N/A	#N/A	0.500447	#N/A	#N/A	#N/A	#N/A	#N/A	#N/A	1	ENSG00000118217	ATF6	protein_coding	activating transcription factor 6 [Source:HGNC Symbol;Acc:HGNC:791]
ZNF891	#N/A	#N/A	#N/A	#N/A	#N/A	#N/A	#N/A	#N/A	#N/A	#N/A	#N/A	#N/A	#N/A	#N/A	#N/A	#N/A	#N/A	#N/A	#N/A	#N/A	#N/A	#N/A	#N/A	#N/A	#N/A	#N/A	#N/A	#N/A	#N/A	#N/A	#N/A	#N/A	#N/A	#N/A	#N/A	#N/A	#N/A	#N/A	#N/A	#N/A	#N/A	#N/A	#N/A	#N/A	#N/A	#N/A	#N/A	#N/A	#N/A	#N/A	#N/A	#N/A	#N/A	#N/A	#N/A	#N/A	0.0712324	#N/A	#N/A	#N/A	#N/A	#N/A	#N/A	1	ENSG00000214029	ZNF891	protein_coding	zinc finger protein 891 [Source:HGNC Symbol;Acc:HGNC:38709]
UBE4A	#N/A	#N/A	#N/A	#N/A	#N/A	#N/A	#N/A	#N/A	#N/A	#N/A	#N/A	#N/A	#N/A	#N/A	#N/A	#N/A	#N/A	#N/A	#N/A	#N/A	#N/A	#N/A	#N/A	#N/A	#N/A	#N/A	#N/A	#N/A	#N/A	#N/A	#N/A	#N/A	#N/A	#N/A	#N/A	#N/A	#N/A	#N/A	#N/A	#N/A	#N/A	#N/A	#N/A	#N/A	#N/A	#N/A	#N/A	#N/A	#N/A	#N/A	#N/A	#N/A	#N/A	#N/A	#N/A	#N/A	0.175711	#N/A	#N/A	#N/A	#N/A	#N/A	#N/A	1	ENSG00000110344	UBE4A	protein_coding	ubiquitination factor E4A [Source:HGNC Symbol;Acc:HGNC:12499]
PCCA	#N/A	#N/A	#N/A	#N/A	#N/A	#N/A	#N/A	#N/A	#N/A	#N/A	#N/A	#N/A	#N/A	#N/A	#N/A	#N/A	#N/A	#N/A	#N/A	#N/A	#N/A	#N/A	#N/A	#N/A	#N/A	#N/A	#N/A	#N/A	#N/A	#N/A	#N/A	#N/A	#N/A	#N/A	#N/A	#N/A	#N/A	#N/A	#N/A	#N/A	#N/A	#N/A	#N/A	#N/A	#N/A	#N/A	#N/A	#N/A	#N/A	#N/A	#N/A	#N/A	#N/A	#N/A	#N/A	#N/A	0.887704	#N/A	#N/A	#N/A	#N/A	#N/A	#N/A	1	ENSG00000175198	PCCA	protein_coding	propionyl-CoA carboxylase subunit alpha [Source:HGNC Symbol;Acc:HGNC:8653]
MIR762HG	#N/A	#N/A	#N/A	#N/A	#N/A	#N/A	#N/A	#N/A	#N/A	#N/A	#N/A	#N/A	#N/A	#N/A	#N/A	#N/A	#N/A	#N/A	#N/A	#N/A	#N/A	#N/A	#N/A	#N/A	#N/A	#N/A	#N/A	#N/A	#N/A	#N/A	#N/A	#N/A	#N/A	#N/A	#N/A	#N/A	#N/A	#N/A	#N/A	#N/A	#N/A	#N/A	#N/A	#N/A	#N/A	#N/A	#N/A	#N/A	#N/A	#N/A	#N/A	#N/A	#N/A	#N/A	#N/A	#N/A	0.0750934	#N/A	#N/A	#N/A	#N/A	#N/A	#N/A	1	ENSG00000260083	MIR762HG	lncRNA	MIR762 host gene [Source:HGNC Symbol;Acc:HGNC:51386]
ANKRD13C	#N/A	#N/A	#N/A	#N/A	#N/A	#N/A	#N/A	#N/A	#N/A	#N/A	#N/A	#N/A	#N/A	#N/A	#N/A	#N/A	#N/A	#N/A	#N/A	#N/A	#N/A	#N/A	#N/A	#N/A	#N/A	#N/A	#N/A	#N/A	#N/A	#N/A	#N/A	#N/A	#N/A	#N/A	#N/A	#N/A	#N/A	#N/A	#N/A	#N/A	#N/A	#N/A	#N/A	#N/A	#N/A	#N/A	#N/A	#N/A	#N/A	#N/A	#N/A	#N/A	#N/A	#N/A	#N/A	#N/A	0.378944	#N/A	#N/A	#N/A	#N/A	#N/A	#N/A	1	ENSG00000118454	ANKRD13C	protein_coding	ankyrin repeat domain 13C [Source:HGNC Symbol;Acc:HGNC:25374]
CCT4	#N/A	#N/A	#N/A	#N/A	#N/A	#N/A	#N/A	#N/A	#N/A	#N/A	#N/A	#N/A	#N/A	#N/A	#N/A	#N/A	#N/A	#N/A	#N/A	#N/A	#N/A	#N/A	#N/A	#N/A	#N/A	#N/A	#N/A	#N/A	#N/A	#N/A	#N/A	#N/A	#N/A	#N/A	#N/A	#N/A	#N/A	#N/A	#N/A	#N/A	#N/A	#N/A	#N/A	#N/A	#N/A	#N/A	#N/A	#N/A	#N/A	#N/A	#N/A	#N/A	#N/A	#N/A	#N/A	#N/A	0.0712669	#N/A	#N/A	#N/A	#N/A	#N/A	#N/A	1	ENSG00000115484	CCT4	protein_coding	chaperonin containing TCP1 subunit 4 [Source:HGNC Symbol;Acc:HGNC:1617]
MAPKAPK5	#N/A	#N/A	#N/A	#N/A	#N/A	#N/A	#N/A	#N/A	#N/A	#N/A	#N/A	#N/A	#N/A	#N/A	#N/A	#N/A	#N/A	#N/A	#N/A	#N/A	#N/A	#N/A	#N/A	#N/A	#N/A	#N/A	#N/A	#N/A	#N/A	#N/A	#N/A	#N/A	#N/A	#N/A	#N/A	#N/A	#N/A	#N/A	#N/A	#N/A	#N/A	#N/A	#N/A	#N/A	#N/A	#N/A	#N/A	#N/A	#N/A	#N/A	#N/A	#N/A	#N/A	#N/A	#N/A	#N/A	0.0989065	#N/A	#N/A	#N/A	#N/A	#N/A	#N/A	1	ENSG00000089022	MAPKAPK5	protein_coding	MAPK activated protein kinase 5 [Source:HGNC Symbol;Acc:HGNC:6889]
MSANTD3	#N/A	#N/A	#N/A	#N/A	#N/A	#N/A	#N/A	#N/A	#N/A	#N/A	#N/A	#N/A	#N/A	#N/A	#N/A	#N/A	#N/A	#N/A	#N/A	#N/A	#N/A	#N/A	#N/A	#N/A	#N/A	#N/A	#N/A	#N/A	#N/A	#N/A	#N/A	#N/A	#N/A	#N/A	#N/A	#N/A	#N/A	#N/A	#N/A	#N/A	#N/A	#N/A	#N/A	#N/A	#N/A	#N/A	#N/A	#N/A	#N/A	#N/A	#N/A	#N/A	#N/A	#N/A	#N/A	#N/A	0.0543066	#N/A	#N/A	#N/A	#N/A	#N/A	#N/A	1	ENSG00000066697	MSANTD3	protein_coding	Myb/SANT DNA binding domain containing 3 [Source:HGNC Symbol;Acc:HGNC:23370]
TCEANC2	#N/A	#N/A	#N/A	#N/A	#N/A	#N/A	#N/A	#N/A	#N/A	#N/A	#N/A	#N/A	#N/A	#N/A	#N/A	#N/A	#N/A	#N/A	#N/A	#N/A	#N/A	#N/A	#N/A	#N/A	#N/A	#N/A	#N/A	#N/A	#N/A	#N/A	#N/A	#N/A	#N/A	#N/A	#N/A	#N/A	#N/A	#N/A	#N/A	#N/A	#N/A	#N/A	#N/A	#N/A	#N/A	#N/A	#N/A	#N/A	#N/A	#N/A	#N/A	#N/A	#N/A	#N/A	#N/A	#N/A	0.0412673	#N/A	#N/A	#N/A	#N/A	#N/A	#N/A	1	ENSG00000116205	TCEANC2	protein_coding	transcription elongation factor A N-terminal and central domain containing 2 [Source:HGNC Symbol;Acc:HGNC:26494]
PBRM1	#N/A	#N/A	#N/A	#N/A	#N/A	#N/A	#N/A	#N/A	#N/A	#N/A	#N/A	#N/A	#N/A	#N/A	#N/A	#N/A	#N/A	#N/A	#N/A	#N/A	#N/A	#N/A	#N/A	#N/A	#N/A	#N/A	#N/A	#N/A	#N/A	#N/A	#N/A	#N/A	#N/A	#N/A	#N/A	#N/A	#N/A	#N/A	#N/A	#N/A	#N/A	#N/A	#N/A	#N/A	#N/A	#N/A	#N/A	#N/A	#N/A	#N/A	#N/A	#N/A	#N/A	#N/A	#N/A	#N/A	0.629621	#N/A	#N/A	#N/A	#N/A	#N/A	#N/A	1	ENSG00000163939	PBRM1	protein_coding	polybromo 1 [Source:HGNC Symbol;Acc:HGNC:30064]
TRMT1L	#N/A	#N/A	#N/A	#N/A	#N/A	#N/A	#N/A	#N/A	#N/A	#N/A	#N/A	#N/A	#N/A	#N/A	#N/A	#N/A	#N/A	#N/A	#N/A	#N/A	#N/A	#N/A	#N/A	#N/A	#N/A	#N/A	#N/A	#N/A	#N/A	#N/A	#N/A	#N/A	#N/A	#N/A	#N/A	#N/A	#N/A	#N/A	#N/A	#N/A	#N/A	#N/A	#N/A	#N/A	#N/A	#N/A	#N/A	#N/A	#N/A	#N/A	#N/A	#N/A	#N/A	#N/A	#N/A	#N/A	0.0400617	#N/A	#N/A	#N/A	#N/A	#N/A	#N/A	1	ENSG00000121486	TRMT1L	protein_coding	tRNA methyltransferase 1 like [Source:HGNC Symbol;Acc:HGNC:16782]
SBF2-AS1	#N/A	#N/A	#N/A	#N/A	#N/A	#N/A	#N/A	#N/A	#N/A	#N/A	#N/A	#N/A	#N/A	#N/A	#N/A	#N/A	#N/A	#N/A	#N/A	#N/A	#N/A	#N/A	#N/A	#N/A	#N/A	#N/A	#N/A	#N/A	#N/A	#N/A	#N/A	#N/A	#N/A	#N/A	#N/A	#N/A	#N/A	#N/A	#N/A	#N/A	#N/A	#N/A	#N/A	#N/A	#N/A	#N/A	#N/A	#N/A	#N/A	#N/A	#N/A	#N/A	#N/A	#N/A	#N/A	#N/A	0.0597012	#N/A	#N/A	#N/A	#N/A	#N/A	#N/A	1	ENSG00000246273	SBF2-AS1	lncRNA	SBF2 antisense RNA 1 [Source:HGNC Symbol;Acc:HGNC:27438]
PRPF8#174231	#N/A	#N/A	#N/A	#N/A	#N/A	#N/A	#N/A	#N/A	#N/A	#N/A	#N/A	#N/A	#N/A	#N/A	#N/A	#N/A	#N/A	#N/A	#N/A	#N/A	#N/A	#N/A	#N/A	#N/A	#N/A	#N/A	#N/A	#N/A	#N/A	#N/A	#N/A	#N/A	#N/A	#N/A	#N/A	#N/A	#N/A	#N/A	#N/A	#N/A	#N/A	#N/A	#N/A	#N/A	#N/A	#N/A	#N/A	#N/A	#N/A	#N/A	#N/A	#N/A	#N/A	#N/A	#N/A	#N/A	0.343003	#N/A	#N/A	#N/A	#N/A	#N/A	#N/A	1	ENSG00000174231	PRPF8	protein_coding	pre-mRNA processing factor 8 [Source:HGNC Symbol;Acc:HGNC:17340]
RABL6	#N/A	#N/A	#N/A	#N/A	#N/A	#N/A	#N/A	#N/A	#N/A	#N/A	#N/A	#N/A	#N/A	#N/A	#N/A	#N/A	#N/A	#N/A	#N/A	#N/A	#N/A	#N/A	#N/A	#N/A	#N/A	#N/A	#N/A	#N/A	#N/A	#N/A	#N/A	#N/A	#N/A	#N/A	#N/A	#N/A	#N/A	#N/A	#N/A	#N/A	#N/A	#N/A	#N/A	#N/A	#N/A	#N/A	#N/A	#N/A	#N/A	#N/A	#N/A	#N/A	#N/A	#N/A	#N/A	#N/A	0.0808219	#N/A	#N/A	#N/A	#N/A	#N/A	#N/A	1	ENSG00000196642	RABL6	protein_coding	RAB, member RAS oncogene family like 6 [Source:HGNC Symbol;Acc:HGNC:24703]
MKLN1	#N/A	#N/A	#N/A	#N/A	#N/A	#N/A	#N/A	#N/A	#N/A	#N/A	#N/A	#N/A	#N/A	#N/A	#N/A	#N/A	#N/A	#N/A	#N/A	#N/A	#N/A	#N/A	#N/A	#N/A	#N/A	#N/A	#N/A	#N/A	#N/A	#N/A	#N/A	#N/A	#N/A	#N/A	#N/A	#N/A	#N/A	#N/A	#N/A	#N/A	#N/A	#N/A	#N/A	#N/A	#N/A	#N/A	#N/A	#N/A	#N/A	#N/A	#N/A	#N/A	#N/A	#N/A	#N/A	#N/A	0.791997	#N/A	#N/A	#N/A	#N/A	#N/A	#N/A	1	ENSG00000128585	MKLN1	protein_coding	muskelin 1 [Source:HGNC Symbol;Acc:HGNC:7109]
RPS6KC1	#N/A	#N/A	#N/A	#N/A	#N/A	#N/A	#N/A	#N/A	#N/A	#N/A	#N/A	#N/A	#N/A	#N/A	#N/A	#N/A	#N/A	#N/A	#N/A	#N/A	#N/A	#N/A	#N/A	#N/A	#N/A	#N/A	#N/A	#N/A	#N/A	#N/A	#N/A	#N/A	#N/A	#N/A	#N/A	#N/A	#N/A	#N/A	#N/A	#N/A	#N/A	#N/A	#N/A	#N/A	#N/A	#N/A	#N/A	#N/A	#N/A	#N/A	#N/A	#N/A	#N/A	#N/A	#N/A	#N/A	0.493848	#N/A	#N/A	#N/A	#N/A	#N/A	#N/A	1	ENSG00000136643	RPS6KC1	protein_coding	ribosomal protein S6 kinase C1 [Source:HGNC Symbol;Acc:HGNC:10439]
PWP1	#N/A	#N/A	#N/A	#N/A	#N/A	#N/A	#N/A	#N/A	#N/A	#N/A	#N/A	#N/A	#N/A	#N/A	#N/A	#N/A	#N/A	#N/A	#N/A	#N/A	#N/A	#N/A	#N/A	#N/A	#N/A	#N/A	#N/A	#N/A	#N/A	#N/A	#N/A	#N/A	#N/A	#N/A	#N/A	#N/A	#N/A	#N/A	#N/A	#N/A	#N/A	#N/A	#N/A	#N/A	#N/A	#N/A	#N/A	#N/A	#N/A	#N/A	#N/A	#N/A	#N/A	#N/A	#N/A	#N/A	0.0717971	#N/A	#N/A	#N/A	#N/A	#N/A	#N/A	1	ENSG00000136045	PWP1	protein_coding	PWP1 homolog, endonuclein [Source:HGNC Symbol;Acc:HGNC:17015]
TRMT13	#N/A	#N/A	#N/A	#N/A	#N/A	#N/A	#N/A	#N/A	#N/A	#N/A	#N/A	#N/A	#N/A	#N/A	#N/A	#N/A	#N/A	#N/A	#N/A	#N/A	#N/A	#N/A	#N/A	#N/A	#N/A	#N/A	#N/A	#N/A	#N/A	#N/A	#N/A	#N/A	#N/A	#N/A	#N/A	#N/A	#N/A	#N/A	#N/A	#N/A	#N/A	#N/A	#N/A	#N/A	#N/A	#N/A	#N/A	#N/A	#N/A	#N/A	#N/A	#N/A	#N/A	#N/A	#N/A	#N/A	0.0764839	#N/A	#N/A	#N/A	#N/A	#N/A	#N/A	1	ENSG00000122435	TRMT13	protein_coding	tRNA methyltransferase 13 homolog [Source:HGNC Symbol;Acc:HGNC:25502]
TMEM50B#142188	#N/A	#N/A	#N/A	#N/A	#N/A	#N/A	#N/A	#N/A	#N/A	#N/A	#N/A	#N/A	#N/A	#N/A	#N/A	#N/A	#N/A	#N/A	#N/A	#N/A	#N/A	#N/A	#N/A	#N/A	#N/A	#N/A	#N/A	#N/A	#N/A	#N/A	#N/A	#N/A	#N/A	#N/A	#N/A	#N/A	#N/A	#N/A	#N/A	#N/A	#N/A	#N/A	#N/A	#N/A	#N/A	#N/A	#N/A	#N/A	#N/A	#N/A	#N/A	#N/A	#N/A	#N/A	#N/A	#N/A	0.109417	#N/A	#N/A	#N/A	#N/A	#N/A	#N/A	1	ENSG00000142188	TMEM50B	protein_coding	transmembrane protein 50B [Source:HGNC Symbol;Acc:HGNC:1280]
WDR82	#N/A	#N/A	#N/A	#N/A	#N/A	#N/A	#N/A	#N/A	#N/A	#N/A	#N/A	#N/A	#N/A	#N/A	#N/A	#N/A	#N/A	#N/A	#N/A	#N/A	#N/A	#N/A	#N/A	#N/A	#N/A	#N/A	#N/A	#N/A	#N/A	#N/A	#N/A	#N/A	#N/A	#N/A	#N/A	#N/A	#N/A	#N/A	#N/A	#N/A	#N/A	#N/A	#N/A	#N/A	#N/A	#N/A	#N/A	#N/A	#N/A	#N/A	#N/A	#N/A	#N/A	#N/A	#N/A	#N/A	0.0551848	#N/A	#N/A	#N/A	#N/A	#N/A	#N/A	1	ENSG00000164091	WDR82	protein_coding	WD repeat domain 82 [Source:HGNC Symbol;Acc:HGNC:28826]
KIZ	#N/A	#N/A	#N/A	#N/A	#N/A	#N/A	#N/A	#N/A	#N/A	#N/A	#N/A	#N/A	#N/A	#N/A	#N/A	#N/A	#N/A	#N/A	#N/A	#N/A	#N/A	#N/A	#N/A	#N/A	#N/A	#N/A	#N/A	#N/A	#N/A	#N/A	#N/A	#N/A	#N/A	#N/A	#N/A	#N/A	#N/A	#N/A	#N/A	#N/A	#N/A	#N/A	#N/A	#N/A	#N/A	#N/A	#N/A	#N/A	#N/A	#N/A	#N/A	#N/A	#N/A	#N/A	#N/A	#N/A	0.184017	#N/A	#N/A	#N/A	#N/A	#N/A	#N/A	1	ENSG00000088970	KIZ	protein_coding	kizuna centrosomal protein [Source:HGNC Symbol;Acc:HGNC:15865]
MFAP3	#N/A	#N/A	#N/A	#N/A	#N/A	#N/A	#N/A	#N/A	#N/A	#N/A	#N/A	#N/A	#N/A	#N/A	#N/A	#N/A	#N/A	#N/A	#N/A	#N/A	#N/A	#N/A	#N/A	#N/A	#N/A	#N/A	#N/A	#N/A	#N/A	#N/A	#N/A	#N/A	#N/A	#N/A	#N/A	#N/A	#N/A	#N/A	#N/A	#N/A	#N/A	#N/A	#N/A	#N/A	#N/A	#N/A	#N/A	#N/A	#N/A	#N/A	#N/A	#N/A	#N/A	#N/A	#N/A	#N/A	0.0683389	#N/A	#N/A	#N/A	#N/A	#N/A	#N/A	1	ENSG00000037749	MFAP3	protein_coding	microfibril associated protein 3 [Source:HGNC Symbol;Acc:HGNC:7034]
GXYLT1	#N/A	#N/A	#N/A	#N/A	#N/A	#N/A	#N/A	#N/A	#N/A	#N/A	#N/A	#N/A	#N/A	#N/A	#N/A	#N/A	#N/A	#N/A	#N/A	#N/A	#N/A	#N/A	#N/A	#N/A	#N/A	#N/A	#N/A	#N/A	#N/A	#N/A	#N/A	#N/A	#N/A	#N/A	#N/A	#N/A	#N/A	#N/A	#N/A	#N/A	#N/A	#N/A	#N/A	#N/A	#N/A	#N/A	#N/A	#N/A	#N/A	#N/A	#N/A	#N/A	#N/A	#N/A	#N/A	#N/A	0.100327	#N/A	#N/A	#N/A	#N/A	#N/A	#N/A	1	ENSG00000151233	GXYLT1	protein_coding	glucoside xylosyltransferase 1 [Source:HGNC Symbol;Acc:HGNC:27482]
AFF4	#N/A	#N/A	#N/A	#N/A	#N/A	#N/A	#N/A	#N/A	#N/A	#N/A	#N/A	#N/A	#N/A	#N/A	#N/A	#N/A	#N/A	#N/A	#N/A	#N/A	#N/A	#N/A	#N/A	#N/A	#N/A	#N/A	#N/A	#N/A	#N/A	#N/A	#N/A	#N/A	#N/A	#N/A	#N/A	#N/A	#N/A	#N/A	#N/A	#N/A	#N/A	#N/A	#N/A	#N/A	#N/A	#N/A	#N/A	#N/A	#N/A	#N/A	#N/A	#N/A	#N/A	#N/A	#N/A	#N/A	0.788472	#N/A	#N/A	#N/A	#N/A	#N/A	#N/A	1	ENSG00000072364	AFF4	protein_coding	AF4/FMR2 family member 4 [Source:HGNC Symbol;Acc:HGNC:17869]
STX16	#N/A	#N/A	#N/A	#N/A	#N/A	#N/A	#N/A	#N/A	#N/A	#N/A	#N/A	#N/A	#N/A	#N/A	#N/A	#N/A	#N/A	#N/A	#N/A	#N/A	#N/A	#N/A	#N/A	#N/A	#N/A	#N/A	#N/A	#N/A	#N/A	#N/A	#N/A	#N/A	#N/A	#N/A	#N/A	#N/A	#N/A	#N/A	#N/A	#N/A	#N/A	#N/A	#N/A	#N/A	#N/A	#N/A	#N/A	#N/A	#N/A	#N/A	#N/A	#N/A	#N/A	#N/A	#N/A	#N/A	0.180844	#N/A	#N/A	#N/A	#N/A	#N/A	#N/A	1	ENSG00000124222	STX16	protein_coding	syntaxin 16 [Source:HGNC Symbol;Acc:HGNC:11431]
SPAST	#N/A	#N/A	#N/A	#N/A	#N/A	#N/A	#N/A	#N/A	#N/A	#N/A	#N/A	#N/A	#N/A	#N/A	#N/A	#N/A	#N/A	#N/A	#N/A	#N/A	#N/A	#N/A	#N/A	#N/A	#N/A	#N/A	#N/A	#N/A	#N/A	#N/A	#N/A	#N/A	#N/A	#N/A	#N/A	#N/A	#N/A	#N/A	#N/A	#N/A	#N/A	#N/A	#N/A	#N/A	#N/A	#N/A	#N/A	#N/A	#N/A	#N/A	#N/A	#N/A	#N/A	#N/A	#N/A	#N/A	0.115083	#N/A	#N/A	#N/A	#N/A	#N/A	#N/A	1	ENSG00000021574	SPAST	protein_coding	spastin [Source:HGNC Symbol;Acc:HGNC:11233]
GATAD2B#143614	#N/A	#N/A	#N/A	#N/A	#N/A	#N/A	#N/A	#N/A	#N/A	#N/A	#N/A	#N/A	#N/A	#N/A	#N/A	#N/A	#N/A	#N/A	#N/A	#N/A	#N/A	#N/A	#N/A	#N/A	#N/A	#N/A	#N/A	#N/A	#N/A	#N/A	#N/A	#N/A	#N/A	#N/A	#N/A	#N/A	#N/A	#N/A	#N/A	#N/A	#N/A	#N/A	#N/A	#N/A	#N/A	#N/A	#N/A	#N/A	#N/A	#N/A	#N/A	#N/A	#N/A	#N/A	#N/A	#N/A	0.921032	#N/A	#N/A	#N/A	#N/A	#N/A	#N/A	1	ENSG00000143614	GATAD2B	protein_coding	GATA zinc finger domain containing 2B [Source:HGNC Symbol;Acc:HGNC:30778]
LATS1	#N/A	#N/A	#N/A	#N/A	#N/A	#N/A	#N/A	#N/A	#N/A	#N/A	#N/A	#N/A	#N/A	#N/A	#N/A	#N/A	#N/A	#N/A	#N/A	#N/A	#N/A	#N/A	#N/A	#N/A	#N/A	#N/A	#N/A	#N/A	#N/A	#N/A	#N/A	#N/A	#N/A	#N/A	#N/A	#N/A	#N/A	#N/A	#N/A	#N/A	#N/A	#N/A	#N/A	#N/A	#N/A	#N/A	#N/A	#N/A	#N/A	#N/A	#N/A	#N/A	#N/A	#N/A	#N/A	#N/A	0.255561	#N/A	#N/A	#N/A	#N/A	#N/A	#N/A	1	ENSG00000131023	LATS1	protein_coding	large tumor suppressor kinase 1 [Source:HGNC Symbol;Acc:HGNC:6514]
NDUFA6-DT#237037	#N/A	#N/A	#N/A	#N/A	#N/A	#N/A	#N/A	#N/A	#N/A	#N/A	#N/A	#N/A	#N/A	#N/A	#N/A	#N/A	#N/A	#N/A	#N/A	#N/A	#N/A	#N/A	#N/A	#N/A	#N/A	#N/A	#N/A	#N/A	#N/A	#N/A	#N/A	#N/A	#N/A	#N/A	#N/A	#N/A	#N/A	#N/A	#N/A	#N/A	#N/A	#N/A	#N/A	#N/A	#N/A	#N/A	#N/A	#N/A	#N/A	#N/A	#N/A	#N/A	#N/A	#N/A	#N/A	#N/A	0.0402448	#N/A	#N/A	#N/A	#N/A	#N/A	#N/A	1	ENSG00000237037	NDUFA6-DT	lncRNA	NDUFA6 divergent transcript [Source:HGNC Symbol;Acc:HGNC:45273]
BRD1	#N/A	#N/A	#N/A	#N/A	#N/A	#N/A	#N/A	#N/A	#N/A	#N/A	#N/A	#N/A	#N/A	#N/A	#N/A	#N/A	#N/A	#N/A	#N/A	#N/A	#N/A	#N/A	#N/A	#N/A	#N/A	#N/A	#N/A	#N/A	#N/A	#N/A	#N/A	#N/A	#N/A	#N/A	#N/A	#N/A	#N/A	#N/A	#N/A	#N/A	#N/A	#N/A	#N/A	#N/A	#N/A	#N/A	#N/A	#N/A	#N/A	#N/A	#N/A	#N/A	#N/A	#N/A	#N/A	#N/A	0.154518	#N/A	#N/A	#N/A	#N/A	#N/A	#N/A	1	ENSG00000100425	BRD1	protein_coding	bromodomain containing 1 [Source:HGNC Symbol;Acc:HGNC:1102]
QRICH1	#N/A	#N/A	#N/A	#N/A	#N/A	#N/A	#N/A	#N/A	#N/A	#N/A	#N/A	#N/A	#N/A	#N/A	#N/A	#N/A	#N/A	#N/A	#N/A	#N/A	#N/A	#N/A	#N/A	#N/A	#N/A	#N/A	#N/A	#N/A	#N/A	#N/A	#N/A	#N/A	#N/A	#N/A	#N/A	#N/A	#N/A	#N/A	#N/A	#N/A	#N/A	#N/A	#N/A	#N/A	#N/A	#N/A	#N/A	#N/A	#N/A	#N/A	#N/A	#N/A	#N/A	#N/A	#N/A	#N/A	0.294961	#N/A	#N/A	#N/A	#N/A	#N/A	#N/A	1	ENSG00000198218	QRICH1	protein_coding	glutamine rich 1 [Source:HGNC Symbol;Acc:HGNC:24713]
MSL2	#N/A	#N/A	#N/A	#N/A	#N/A	#N/A	#N/A	#N/A	#N/A	#N/A	#N/A	#N/A	#N/A	#N/A	#N/A	#N/A	#N/A	#N/A	#N/A	#N/A	#N/A	#N/A	#N/A	#N/A	#N/A	#N/A	#N/A	#N/A	#N/A	#N/A	#N/A	#N/A	#N/A	#N/A	#N/A	#N/A	#N/A	#N/A	#N/A	#N/A	#N/A	#N/A	#N/A	#N/A	#N/A	#N/A	#N/A	#N/A	#N/A	#N/A	#N/A	#N/A	#N/A	#N/A	#N/A	#N/A	0.254388	#N/A	#N/A	#N/A	#N/A	#N/A	#N/A	1	ENSG00000174579	MSL2	protein_coding	MSL complex subunit 2 [Source:HGNC Symbol;Acc:HGNC:25544]
ATXN7	#N/A	#N/A	#N/A	#N/A	#N/A	#N/A	#N/A	#N/A	#N/A	#N/A	#N/A	#N/A	#N/A	#N/A	#N/A	#N/A	#N/A	#N/A	#N/A	#N/A	#N/A	#N/A	#N/A	#N/A	#N/A	#N/A	#N/A	#N/A	#N/A	#N/A	#N/A	#N/A	#N/A	#N/A	#N/A	#N/A	#N/A	#N/A	#N/A	#N/A	#N/A	#N/A	#N/A	#N/A	#N/A	#N/A	#N/A	#N/A	#N/A	#N/A	#N/A	#N/A	#N/A	#N/A	#N/A	#N/A	0.589689	#N/A	#N/A	#N/A	#N/A	#N/A	#N/A	1	ENSG00000163635	ATXN7	protein_coding	ataxin 7 [Source:HGNC Symbol;Acc:HGNC:10560]
CHTOP	#N/A	#N/A	#N/A	#N/A	#N/A	#N/A	#N/A	#N/A	#N/A	#N/A	#N/A	#N/A	#N/A	#N/A	#N/A	#N/A	#N/A	#N/A	#N/A	#N/A	#N/A	#N/A	#N/A	#N/A	#N/A	#N/A	#N/A	#N/A	#N/A	#N/A	#N/A	#N/A	#N/A	#N/A	#N/A	#N/A	#N/A	#N/A	#N/A	#N/A	#N/A	#N/A	#N/A	#N/A	#N/A	#N/A	#N/A	#N/A	#N/A	#N/A	#N/A	#N/A	#N/A	#N/A	#N/A	#N/A	0.04348	#N/A	#N/A	#N/A	#N/A	#N/A	#N/A	1	ENSG00000160679	CHTOP	protein_coding	chromatin target of PRMT1 [Source:HGNC Symbol;Acc:HGNC:24511]
ZNF780B#128000	#N/A	#N/A	#N/A	#N/A	#N/A	#N/A	#N/A	#N/A	#N/A	#N/A	#N/A	#N/A	#N/A	#N/A	#N/A	#N/A	#N/A	#N/A	#N/A	#N/A	#N/A	#N/A	#N/A	#N/A	#N/A	#N/A	#N/A	#N/A	#N/A	#N/A	#N/A	#N/A	#N/A	#N/A	#N/A	#N/A	#N/A	#N/A	#N/A	#N/A	#N/A	#N/A	#N/A	#N/A	#N/A	#N/A	#N/A	#N/A	#N/A	#N/A	#N/A	#N/A	#N/A	#N/A	#N/A	#N/A	0.104643	#N/A	#N/A	#N/A	#N/A	#N/A	#N/A	1	ENSG00000128000	ZNF780B	protein_coding	zinc finger protein 780B [Source:HGNC Symbol;Acc:HGNC:33109]
BRIX1	#N/A	#N/A	#N/A	#N/A	#N/A	#N/A	#N/A	#N/A	#N/A	#N/A	#N/A	#N/A	#N/A	#N/A	#N/A	#N/A	#N/A	#N/A	#N/A	#N/A	#N/A	#N/A	#N/A	#N/A	#N/A	#N/A	#N/A	#N/A	#N/A	#N/A	#N/A	#N/A	#N/A	#N/A	#N/A	#N/A	#N/A	#N/A	#N/A	#N/A	#N/A	#N/A	#N/A	#N/A	#N/A	#N/A	#N/A	#N/A	#N/A	#N/A	#N/A	#N/A	#N/A	#N/A	#N/A	#N/A	0.0561608	#N/A	#N/A	#N/A	#N/A	#N/A	#N/A	1	ENSG00000113460	BRIX1	protein_coding	biogenesis of ribosomes BRX1 [Source:HGNC Symbol;Acc:HGNC:24170]
SELENOF	#N/A	#N/A	#N/A	#N/A	#N/A	#N/A	#N/A	#N/A	#N/A	#N/A	#N/A	#N/A	#N/A	#N/A	#N/A	#N/A	#N/A	#N/A	#N/A	#N/A	#N/A	#N/A	#N/A	#N/A	#N/A	#N/A	#N/A	#N/A	#N/A	#N/A	#N/A	#N/A	#N/A	#N/A	#N/A	#N/A	#N/A	#N/A	#N/A	#N/A	#N/A	#N/A	#N/A	#N/A	#N/A	#N/A	#N/A	#N/A	#N/A	#N/A	#N/A	#N/A	#N/A	#N/A	#N/A	#N/A	0.0934171	#N/A	#N/A	#N/A	#N/A	#N/A	#N/A	1	ENSG00000183291	SELENOF	protein_coding	selenoprotein F [Source:HGNC Symbol;Acc:HGNC:17705]
COG3	#N/A	#N/A	#N/A	#N/A	#N/A	#N/A	#N/A	#N/A	#N/A	#N/A	#N/A	#N/A	#N/A	#N/A	#N/A	#N/A	#N/A	#N/A	#N/A	#N/A	#N/A	#N/A	#N/A	#N/A	#N/A	#N/A	#N/A	#N/A	#N/A	#N/A	#N/A	#N/A	#N/A	#N/A	#N/A	#N/A	#N/A	#N/A	#N/A	#N/A	#N/A	#N/A	#N/A	#N/A	#N/A	#N/A	#N/A	#N/A	#N/A	#N/A	#N/A	#N/A	#N/A	#N/A	#N/A	#N/A	0.119206	#N/A	#N/A	#N/A	#N/A	#N/A	#N/A	1	ENSG00000136152	COG3	protein_coding	component of oligomeric golgi complex 3 [Source:HGNC Symbol;Acc:HGNC:18619]
SGPL1	#N/A	#N/A	#N/A	#N/A	#N/A	#N/A	#N/A	#N/A	#N/A	#N/A	#N/A	#N/A	#N/A	#N/A	#N/A	#N/A	#N/A	#N/A	#N/A	#N/A	#N/A	#N/A	#N/A	#N/A	#N/A	#N/A	#N/A	#N/A	#N/A	#N/A	#N/A	#N/A	#N/A	#N/A	#N/A	#N/A	#N/A	#N/A	#N/A	#N/A	#N/A	#N/A	#N/A	#N/A	#N/A	#N/A	#N/A	#N/A	#N/A	#N/A	#N/A	#N/A	#N/A	#N/A	#N/A	#N/A	0.0733737	#N/A	#N/A	#N/A	#N/A	#N/A	#N/A	1	ENSG00000166224	SGPL1	protein_coding	sphingosine-1-phosphate lyase 1 [Source:HGNC Symbol;Acc:HGNC:10817]
XPR1	#N/A	#N/A	#N/A	#N/A	#N/A	#N/A	#N/A	#N/A	#N/A	#N/A	#N/A	#N/A	#N/A	#N/A	#N/A	#N/A	#N/A	#N/A	#N/A	#N/A	#N/A	#N/A	#N/A	#N/A	#N/A	#N/A	#N/A	#N/A	#N/A	#N/A	#N/A	#N/A	#N/A	#N/A	#N/A	#N/A	#N/A	#N/A	#N/A	#N/A	#N/A	#N/A	#N/A	#N/A	#N/A	#N/A	#N/A	#N/A	#N/A	#N/A	#N/A	#N/A	#N/A	#N/A	#N/A	#N/A	0.949408	#N/A	#N/A	#N/A	#N/A	#N/A	#N/A	1	ENSG00000143324	XPR1	protein_coding	xenotropic and polytropic retrovirus receptor 1 [Source:HGNC Symbol;Acc:HGNC:12827]
CREBL2	#N/A	#N/A	#N/A	#N/A	#N/A	#N/A	#N/A	#N/A	#N/A	#N/A	#N/A	#N/A	#N/A	#N/A	#N/A	#N/A	#N/A	#N/A	#N/A	#N/A	#N/A	#N/A	#N/A	#N/A	#N/A	#N/A	#N/A	#N/A	#N/A	#N/A	#N/A	#N/A	#N/A	#N/A	#N/A	#N/A	#N/A	#N/A	#N/A	#N/A	#N/A	#N/A	#N/A	#N/A	#N/A	#N/A	#N/A	#N/A	#N/A	#N/A	#N/A	#N/A	#N/A	#N/A	#N/A	#N/A	0.0693699	#N/A	#N/A	#N/A	#N/A	#N/A	#N/A	1	ENSG00000111269	CREBL2	protein_coding	cAMP responsive element binding protein like 2 [Source:HGNC Symbol;Acc:HGNC:2350]
GABARAPL1	#N/A	#N/A	#N/A	#N/A	#N/A	#N/A	#N/A	#N/A	#N/A	#N/A	#N/A	#N/A	#N/A	#N/A	#N/A	#N/A	#N/A	#N/A	#N/A	#N/A	#N/A	#N/A	#N/A	#N/A	#N/A	#N/A	#N/A	#N/A	#N/A	#N/A	#N/A	#N/A	#N/A	#N/A	#N/A	#N/A	#N/A	#N/A	#N/A	#N/A	#N/A	#N/A	#N/A	#N/A	#N/A	#N/A	#N/A	#N/A	#N/A	#N/A	#N/A	#N/A	#N/A	#N/A	#N/A	#N/A	0.0678471	#N/A	#N/A	#N/A	#N/A	#N/A	#N/A	1	ENSG00000139112	GABARAPL1	protein_coding	GABA type A receptor associated protein like 1 [Source:HGNC Symbol;Acc:HGNC:4068]
EMC3	#N/A	#N/A	#N/A	#N/A	#N/A	#N/A	#N/A	#N/A	#N/A	#N/A	#N/A	#N/A	#N/A	#N/A	#N/A	#N/A	#N/A	#N/A	#N/A	#N/A	#N/A	#N/A	#N/A	#N/A	#N/A	#N/A	#N/A	#N/A	#N/A	#N/A	#N/A	#N/A	#N/A	#N/A	#N/A	#N/A	#N/A	#N/A	#N/A	#N/A	#N/A	#N/A	#N/A	#N/A	#N/A	#N/A	#N/A	#N/A	#N/A	#N/A	#N/A	#N/A	#N/A	#N/A	#N/A	#N/A	0.0477783	#N/A	#N/A	#N/A	#N/A	#N/A	#N/A	1	ENSG00000125037	EMC3	protein_coding	ER membrane protein complex subunit 3 [Source:HGNC Symbol;Acc:HGNC:23999]
ACAP3	#N/A	#N/A	#N/A	#N/A	#N/A	#N/A	#N/A	#N/A	#N/A	#N/A	#N/A	#N/A	#N/A	#N/A	#N/A	#N/A	#N/A	#N/A	#N/A	#N/A	#N/A	#N/A	#N/A	#N/A	#N/A	#N/A	#N/A	#N/A	#N/A	#N/A	#N/A	#N/A	#N/A	#N/A	#N/A	#N/A	#N/A	#N/A	#N/A	#N/A	#N/A	#N/A	#N/A	#N/A	#N/A	#N/A	#N/A	#N/A	#N/A	#N/A	#N/A	#N/A	#N/A	#N/A	#N/A	#N/A	0.0675673	#N/A	#N/A	#N/A	#N/A	#N/A	#N/A	1	ENSG00000131584	ACAP3	protein_coding	ArfGAP with coiled-coil, ankyrin repeat and PH domains 3 [Source:HGNC Symbol;Acc:HGNC:16754]
NSUN2	#N/A	#N/A	#N/A	#N/A	#N/A	#N/A	#N/A	#N/A	#N/A	#N/A	#N/A	#N/A	#N/A	#N/A	#N/A	#N/A	#N/A	#N/A	#N/A	#N/A	#N/A	#N/A	#N/A	#N/A	#N/A	#N/A	#N/A	#N/A	#N/A	#N/A	#N/A	#N/A	#N/A	#N/A	#N/A	#N/A	#N/A	#N/A	#N/A	#N/A	#N/A	#N/A	#N/A	#N/A	#N/A	#N/A	#N/A	#N/A	#N/A	#N/A	#N/A	#N/A	#N/A	#N/A	#N/A	#N/A	0.0742081	#N/A	#N/A	#N/A	#N/A	#N/A	#N/A	1	ENSG00000037474	NSUN2	protein_coding	NOP2/Sun RNA methyltransferase 2 [Source:HGNC Symbol;Acc:HGNC:25994]
ARMC8	#N/A	#N/A	#N/A	#N/A	#N/A	#N/A	#N/A	#N/A	#N/A	#N/A	#N/A	#N/A	#N/A	#N/A	#N/A	#N/A	#N/A	#N/A	#N/A	#N/A	#N/A	#N/A	#N/A	#N/A	#N/A	#N/A	#N/A	#N/A	#N/A	#N/A	#N/A	#N/A	#N/A	#N/A	#N/A	#N/A	#N/A	#N/A	#N/A	#N/A	#N/A	#N/A	#N/A	#N/A	#N/A	#N/A	#N/A	#N/A	#N/A	#N/A	#N/A	#N/A	#N/A	#N/A	#N/A	#N/A	0.613966	#N/A	#N/A	#N/A	#N/A	#N/A	#N/A	1	ENSG00000114098	ARMC8	protein_coding	armadillo repeat containing 8 [Source:HGNC Symbol;Acc:HGNC:24999]
RAD17#152942	#N/A	#N/A	#N/A	#N/A	#N/A	#N/A	#N/A	#N/A	#N/A	#N/A	#N/A	#N/A	#N/A	#N/A	#N/A	#N/A	#N/A	#N/A	#N/A	#N/A	#N/A	#N/A	#N/A	#N/A	#N/A	#N/A	#N/A	#N/A	#N/A	#N/A	#N/A	#N/A	#N/A	#N/A	#N/A	#N/A	#N/A	#N/A	#N/A	#N/A	#N/A	#N/A	#N/A	#N/A	#N/A	#N/A	#N/A	#N/A	#N/A	#N/A	#N/A	#N/A	#N/A	#N/A	#N/A	#N/A	0.0509783	#N/A	#N/A	#N/A	#N/A	#N/A	#N/A	1	ENSG00000152942	RAD17	protein_coding	RAD17 checkpoint clamp loader component [Source:HGNC Symbol;Acc:HGNC:9807]
SDF2	#N/A	#N/A	#N/A	#N/A	#N/A	#N/A	#N/A	#N/A	#N/A	#N/A	#N/A	#N/A	#N/A	#N/A	#N/A	#N/A	#N/A	#N/A	#N/A	#N/A	#N/A	#N/A	#N/A	#N/A	#N/A	#N/A	#N/A	#N/A	#N/A	#N/A	#N/A	#N/A	#N/A	#N/A	#N/A	#N/A	#N/A	#N/A	#N/A	#N/A	#N/A	#N/A	#N/A	#N/A	#N/A	#N/A	#N/A	#N/A	#N/A	#N/A	#N/A	#N/A	#N/A	#N/A	#N/A	#N/A	0.0414282	#N/A	#N/A	#N/A	#N/A	#N/A	#N/A	1	ENSG00000132581	SDF2	protein_coding	stromal cell derived factor 2 [Source:HGNC Symbol;Acc:HGNC:10675]
#275120	#N/A	#N/A	#N/A	#N/A	#N/A	#N/A	#N/A	#N/A	#N/A	#N/A	#N/A	#N/A	#N/A	#N/A	#N/A	#N/A	#N/A	#N/A	#N/A	#N/A	#N/A	#N/A	#N/A	#N/A	#N/A	#N/A	#N/A	#N/A	#N/A	#N/A	#N/A	#N/A	#N/A	#N/A	#N/A	#N/A	#N/A	#N/A	#N/A	#N/A	#N/A	#N/A	#N/A	#N/A	#N/A	#N/A	#N/A	#N/A	#N/A	#N/A	#N/A	#N/A	#N/A	#N/A	#N/A	#N/A	0.0583862	#N/A	#N/A	#N/A	#N/A	#N/A	#N/A	1	ENSG00000275120		lncRNA	novel transcript, antisense to ZSCAN2
CCNT2	#N/A	#N/A	#N/A	#N/A	#N/A	#N/A	#N/A	#N/A	#N/A	#N/A	#N/A	#N/A	#N/A	#N/A	#N/A	#N/A	#N/A	#N/A	#N/A	#N/A	#N/A	#N/A	#N/A	#N/A	#N/A	#N/A	#N/A	#N/A	#N/A	#N/A	#N/A	#N/A	#N/A	#N/A	#N/A	#N/A	#N/A	#N/A	#N/A	#N/A	#N/A	#N/A	#N/A	#N/A	#N/A	#N/A	#N/A	#N/A	#N/A	#N/A	#N/A	#N/A	#N/A	#N/A	#N/A	#N/A	0.119034	#N/A	#N/A	#N/A	#N/A	#N/A	#N/A	1	ENSG00000082258	CCNT2	protein_coding	cyclin T2 [Source:HGNC Symbol;Acc:HGNC:1600]
NARF	#N/A	#N/A	#N/A	#N/A	#N/A	#N/A	#N/A	#N/A	#N/A	#N/A	#N/A	#N/A	#N/A	#N/A	#N/A	#N/A	#N/A	#N/A	#N/A	#N/A	#N/A	#N/A	#N/A	#N/A	#N/A	#N/A	#N/A	#N/A	#N/A	#N/A	#N/A	#N/A	#N/A	#N/A	#N/A	#N/A	#N/A	#N/A	#N/A	#N/A	#N/A	#N/A	#N/A	#N/A	#N/A	#N/A	#N/A	#N/A	#N/A	#N/A	#N/A	#N/A	#N/A	#N/A	#N/A	#N/A	0.0856505	#N/A	#N/A	#N/A	#N/A	#N/A	#N/A	1	ENSG00000141562	NARF	protein_coding	nuclear prelamin A recognition factor [Source:HGNC Symbol;Acc:HGNC:29916]
STPG1	#N/A	#N/A	#N/A	#N/A	#N/A	#N/A	#N/A	#N/A	#N/A	#N/A	#N/A	#N/A	#N/A	#N/A	#N/A	#N/A	#N/A	#N/A	#N/A	#N/A	#N/A	#N/A	#N/A	#N/A	#N/A	#N/A	#N/A	#N/A	#N/A	#N/A	#N/A	#N/A	#N/A	#N/A	#N/A	#N/A	#N/A	#N/A	#N/A	#N/A	#N/A	#N/A	#N/A	#N/A	#N/A	#N/A	#N/A	#N/A	#N/A	#N/A	#N/A	#N/A	#N/A	#N/A	#N/A	#N/A	0.0279592	#N/A	#N/A	#N/A	#N/A	#N/A	#N/A	1	ENSG00000001460	STPG1	protein_coding	sperm tail PG-rich repeat containing 1 [Source:HGNC Symbol;Acc:HGNC:28070]
COMMD1	#N/A	#N/A	#N/A	#N/A	#N/A	#N/A	#N/A	#N/A	#N/A	#N/A	#N/A	#N/A	#N/A	#N/A	#N/A	#N/A	#N/A	#N/A	#N/A	#N/A	#N/A	#N/A	#N/A	#N/A	#N/A	#N/A	#N/A	#N/A	#N/A	#N/A	#N/A	#N/A	#N/A	#N/A	#N/A	#N/A	#N/A	#N/A	#N/A	#N/A	#N/A	#N/A	#N/A	#N/A	#N/A	#N/A	#N/A	#N/A	#N/A	#N/A	#N/A	#N/A	#N/A	#N/A	#N/A	#N/A	0.712842	#N/A	#N/A	#N/A	#N/A	#N/A	#N/A	1	ENSG00000173163	COMMD1	protein_coding	copper metabolism domain containing 1 [Source:HGNC Symbol;Acc:HGNC:23024]
MED27	#N/A	#N/A	#N/A	#N/A	#N/A	#N/A	#N/A	#N/A	#N/A	#N/A	#N/A	#N/A	#N/A	#N/A	#N/A	#N/A	#N/A	#N/A	#N/A	#N/A	#N/A	#N/A	#N/A	#N/A	#N/A	#N/A	#N/A	#N/A	#N/A	#N/A	#N/A	#N/A	#N/A	#N/A	#N/A	#N/A	#N/A	#N/A	#N/A	#N/A	#N/A	#N/A	#N/A	#N/A	#N/A	#N/A	#N/A	#N/A	#N/A	#N/A	#N/A	#N/A	#N/A	#N/A	#N/A	#N/A	0.343401	#N/A	#N/A	#N/A	#N/A	#N/A	#N/A	1	ENSG00000160563	MED27	protein_coding	mediator complex subunit 27 [Source:HGNC Symbol;Acc:HGNC:2377]
MLLT10	#N/A	#N/A	#N/A	#N/A	#N/A	#N/A	#N/A	#N/A	#N/A	#N/A	#N/A	#N/A	#N/A	#N/A	#N/A	#N/A	#N/A	#N/A	#N/A	#N/A	#N/A	#N/A	#N/A	#N/A	#N/A	#N/A	#N/A	#N/A	#N/A	#N/A	#N/A	#N/A	#N/A	#N/A	#N/A	#N/A	#N/A	#N/A	#N/A	#N/A	#N/A	#N/A	#N/A	#N/A	#N/A	#N/A	#N/A	#N/A	#N/A	#N/A	#N/A	#N/A	#N/A	#N/A	#N/A	#N/A	0.751604	#N/A	#N/A	#N/A	#N/A	#N/A	#N/A	1	ENSG00000078403	MLLT10	protein_coding	MLLT10 histone lysine methyltransferase DOT1L cofactor [Source:HGNC Symbol;Acc:HGNC:16063]
LTN1	#N/A	#N/A	#N/A	#N/A	#N/A	#N/A	#N/A	#N/A	#N/A	#N/A	#N/A	#N/A	#N/A	#N/A	#N/A	#N/A	#N/A	#N/A	#N/A	#N/A	#N/A	#N/A	#N/A	#N/A	#N/A	#N/A	#N/A	#N/A	#N/A	#N/A	#N/A	#N/A	#N/A	#N/A	#N/A	#N/A	#N/A	#N/A	#N/A	#N/A	#N/A	#N/A	#N/A	#N/A	#N/A	#N/A	#N/A	#N/A	#N/A	#N/A	#N/A	#N/A	#N/A	#N/A	#N/A	#N/A	0.320814	#N/A	#N/A	#N/A	#N/A	#N/A	#N/A	1	ENSG00000198862	LTN1	protein_coding	listerin E3 ubiquitin protein ligase 1 [Source:HGNC Symbol;Acc:HGNC:13082]
RC3H1	#N/A	#N/A	#N/A	#N/A	#N/A	#N/A	#N/A	#N/A	#N/A	#N/A	#N/A	#N/A	#N/A	#N/A	#N/A	#N/A	#N/A	#N/A	#N/A	#N/A	#N/A	#N/A	#N/A	#N/A	#N/A	#N/A	#N/A	#N/A	#N/A	#N/A	#N/A	#N/A	#N/A	#N/A	#N/A	#N/A	#N/A	#N/A	#N/A	#N/A	#N/A	#N/A	#N/A	#N/A	#N/A	#N/A	#N/A	#N/A	#N/A	#N/A	#N/A	#N/A	#N/A	#N/A	#N/A	#N/A	0.880563	#N/A	#N/A	#N/A	#N/A	#N/A	#N/A	1	ENSG00000135870	RC3H1	protein_coding	ring finger and CCCH-type domains 1 [Source:HGNC Symbol;Acc:HGNC:29434]
REEP3	#N/A	#N/A	#N/A	#N/A	#N/A	#N/A	#N/A	#N/A	#N/A	#N/A	#N/A	#N/A	#N/A	#N/A	#N/A	#N/A	#N/A	#N/A	#N/A	#N/A	#N/A	#N/A	#N/A	#N/A	#N/A	#N/A	#N/A	#N/A	#N/A	#N/A	#N/A	#N/A	#N/A	#N/A	#N/A	#N/A	#N/A	#N/A	#N/A	#N/A	#N/A	#N/A	#N/A	#N/A	#N/A	#N/A	#N/A	#N/A	#N/A	#N/A	#N/A	#N/A	#N/A	#N/A	#N/A	#N/A	#N/A	#N/A	#N/A	#N/A	#N/A	#N/A	0.85065	1	ENSG00000165476	REEP3	protein_coding	receptor accessory protein 3 [Source:HGNC Symbol;Acc:HGNC:23711]
TICAM2-AS1	#N/A	#N/A	#N/A	#N/A	#N/A	#N/A	#N/A	#N/A	#N/A	#N/A	#N/A	#N/A	#N/A	#N/A	#N/A	#N/A	#N/A	#N/A	#N/A	#N/A	#N/A	#N/A	#N/A	#N/A	#N/A	#N/A	#N/A	#N/A	#N/A	#N/A	#N/A	#N/A	#N/A	#N/A	#N/A	#N/A	#N/A	#N/A	#N/A	#N/A	#N/A	#N/A	#N/A	#N/A	#N/A	#N/A	#N/A	#N/A	#N/A	#N/A	#N/A	#N/A	#N/A	#N/A	#N/A	#N/A	#N/A	#N/A	#N/A	#N/A	#N/A	#N/A	0.0360489	1	ENSG00000249249	TICAM2-AS1	lncRNA	TICAM2 antisense RNA 1 [Source:HGNC Symbol;Acc:HGNC:55575]
IL13RA1	#N/A	#N/A	#N/A	#N/A	#N/A	#N/A	#N/A	#N/A	#N/A	#N/A	#N/A	#N/A	#N/A	#N/A	#N/A	#N/A	#N/A	#N/A	#N/A	#N/A	#N/A	#N/A	#N/A	#N/A	#N/A	#N/A	#N/A	#N/A	#N/A	#N/A	#N/A	#N/A	#N/A	#N/A	#N/A	#N/A	#N/A	#N/A	#N/A	#N/A	#N/A	#N/A	#N/A	#N/A	#N/A	#N/A	#N/A	#N/A	#N/A	#N/A	#N/A	#N/A	#N/A	#N/A	#N/A	#N/A	#N/A	#N/A	#N/A	#N/A	#N/A	#N/A	0.0696831	1	ENSG00000131724	IL13RA1	protein_coding	interleukin 13 receptor subunit alpha 1 [Source:HGNC Symbol;Acc:HGNC:5974]
CFAP36	#N/A	#N/A	#N/A	#N/A	#N/A	#N/A	#N/A	#N/A	#N/A	#N/A	#N/A	#N/A	#N/A	#N/A	#N/A	#N/A	#N/A	#N/A	#N/A	#N/A	#N/A	#N/A	#N/A	#N/A	#N/A	#N/A	#N/A	#N/A	#N/A	#N/A	#N/A	#N/A	#N/A	#N/A	#N/A	#N/A	#N/A	#N/A	#N/A	#N/A	#N/A	#N/A	#N/A	#N/A	#N/A	#N/A	#N/A	#N/A	#N/A	#N/A	#N/A	#N/A	#N/A	#N/A	#N/A	#N/A	#N/A	#N/A	#N/A	#N/A	#N/A	#N/A	0.0831078	1	ENSG00000163001	CFAP36	protein_coding	cilia and flagella associated protein 36 [Source:HGNC Symbol;Acc:HGNC:30540]
ERCC2	#N/A	#N/A	#N/A	#N/A	#N/A	#N/A	#N/A	#N/A	#N/A	#N/A	#N/A	#N/A	#N/A	#N/A	#N/A	#N/A	#N/A	#N/A	#N/A	#N/A	#N/A	#N/A	#N/A	#N/A	#N/A	#N/A	#N/A	#N/A	#N/A	#N/A	#N/A	#N/A	#N/A	#N/A	#N/A	#N/A	#N/A	#N/A	#N/A	#N/A	#N/A	#N/A	#N/A	#N/A	#N/A	#N/A	#N/A	#N/A	#N/A	#N/A	#N/A	#N/A	#N/A	#N/A	#N/A	#N/A	#N/A	#N/A	#N/A	#N/A	#N/A	#N/A	0.0343926	1	ENSG00000104884	ERCC2	protein_coding	ERCC excision repair 2, TFIIH core complex helicase subunit [Source:HGNC Symbol;Acc:HGNC:3434]
SPESP1	#N/A	#N/A	#N/A	#N/A	#N/A	#N/A	#N/A	#N/A	#N/A	#N/A	#N/A	#N/A	#N/A	#N/A	#N/A	#N/A	#N/A	#N/A	#N/A	#N/A	#N/A	#N/A	#N/A	#N/A	#N/A	#N/A	#N/A	#N/A	#N/A	#N/A	#N/A	#N/A	#N/A	#N/A	#N/A	#N/A	#N/A	#N/A	#N/A	#N/A	#N/A	#N/A	#N/A	#N/A	#N/A	#N/A	#N/A	#N/A	#N/A	#N/A	#N/A	#N/A	#N/A	#N/A	#N/A	#N/A	#N/A	#N/A	#N/A	#N/A	#N/A	#N/A	0.0871399	1	ENSG00000258484	SPESP1	protein_coding	sperm equatorial segment protein 1 [Source:HGNC Symbol;Acc:HGNC:15570]
BCL10-AS1	#N/A	#N/A	#N/A	#N/A	#N/A	#N/A	#N/A	#N/A	#N/A	#N/A	#N/A	#N/A	#N/A	#N/A	#N/A	#N/A	#N/A	#N/A	#N/A	#N/A	#N/A	#N/A	#N/A	#N/A	#N/A	#N/A	#N/A	#N/A	#N/A	#N/A	#N/A	#N/A	#N/A	#N/A	#N/A	#N/A	#N/A	#N/A	#N/A	#N/A	#N/A	#N/A	#N/A	#N/A	#N/A	#N/A	#N/A	#N/A	#N/A	#N/A	#N/A	#N/A	#N/A	#N/A	#N/A	#N/A	#N/A	#N/A	#N/A	#N/A	#N/A	#N/A	0.0770128	1	ENSG00000223653	BCL10-AS1	lncRNA	BCL10 antisense RNA 1 [Source:HGNC Symbol;Acc:HGNC:55868]
SAV1	#N/A	#N/A	#N/A	#N/A	#N/A	#N/A	#N/A	#N/A	#N/A	#N/A	#N/A	#N/A	#N/A	#N/A	#N/A	#N/A	#N/A	#N/A	#N/A	#N/A	#N/A	#N/A	#N/A	#N/A	#N/A	#N/A	#N/A	#N/A	#N/A	#N/A	#N/A	#N/A	#N/A	#N/A	#N/A	#N/A	#N/A	#N/A	#N/A	#N/A	#N/A	#N/A	#N/A	#N/A	#N/A	#N/A	#N/A	#N/A	#N/A	#N/A	#N/A	#N/A	#N/A	#N/A	#N/A	#N/A	#N/A	#N/A	#N/A	#N/A	#N/A	#N/A	0.0781988	1	ENSG00000151748	SAV1	protein_coding	salvador family WW domain containing protein 1 [Source:HGNC Symbol;Acc:HGNC:17795]
SLC15A2	#N/A	#N/A	#N/A	#N/A	#N/A	#N/A	#N/A	#N/A	#N/A	#N/A	#N/A	#N/A	#N/A	#N/A	#N/A	#N/A	#N/A	#N/A	#N/A	#N/A	#N/A	#N/A	#N/A	#N/A	#N/A	#N/A	#N/A	#N/A	#N/A	#N/A	#N/A	#N/A	#N/A	#N/A	#N/A	#N/A	#N/A	#N/A	#N/A	#N/A	#N/A	#N/A	#N/A	#N/A	#N/A	#N/A	#N/A	#N/A	#N/A	#N/A	#N/A	#N/A	#N/A	#N/A	#N/A	#N/A	#N/A	#N/A	#N/A	#N/A	#N/A	#N/A	0.0368305	1	ENSG00000163406	SLC15A2	protein_coding	solute carrier family 15 member 2 [Source:HGNC Symbol;Acc:HGNC:10921]
ALDH1L2	#N/A	#N/A	#N/A	#N/A	#N/A	#N/A	#N/A	#N/A	#N/A	#N/A	#N/A	#N/A	#N/A	#N/A	#N/A	#N/A	#N/A	#N/A	#N/A	#N/A	#N/A	#N/A	#N/A	#N/A	#N/A	#N/A	#N/A	#N/A	#N/A	#N/A	#N/A	#N/A	#N/A	#N/A	#N/A	#N/A	#N/A	#N/A	#N/A	#N/A	#N/A	#N/A	#N/A	#N/A	#N/A	#N/A	#N/A	#N/A	#N/A	#N/A	#N/A	#N/A	#N/A	#N/A	#N/A	#N/A	#N/A	#N/A	#N/A	#N/A	#N/A	#N/A	0.0424414	1	ENSG00000136010	ALDH1L2	protein_coding	aldehyde dehydrogenase 1 family member L2 [Source:HGNC Symbol;Acc:HGNC:26777]
XYLB	#N/A	#N/A	#N/A	#N/A	#N/A	#N/A	#N/A	#N/A	#N/A	#N/A	#N/A	#N/A	#N/A	#N/A	#N/A	#N/A	#N/A	#N/A	#N/A	#N/A	#N/A	#N/A	#N/A	#N/A	#N/A	#N/A	#N/A	#N/A	#N/A	#N/A	#N/A	#N/A	#N/A	#N/A	#N/A	#N/A	#N/A	#N/A	#N/A	#N/A	#N/A	#N/A	#N/A	#N/A	#N/A	#N/A	#N/A	#N/A	#N/A	#N/A	#N/A	#N/A	#N/A	#N/A	#N/A	#N/A	#N/A	#N/A	#N/A	#N/A	#N/A	#N/A	0.0881196	1	ENSG00000093217	XYLB	protein_coding	xylulokinase [Source:HGNC Symbol;Acc:HGNC:12839]
LINC00205	#N/A	#N/A	#N/A	#N/A	#N/A	#N/A	#N/A	#N/A	#N/A	#N/A	#N/A	#N/A	#N/A	#N/A	#N/A	#N/A	#N/A	#N/A	#N/A	#N/A	#N/A	#N/A	#N/A	#N/A	#N/A	#N/A	#N/A	#N/A	#N/A	#N/A	#N/A	#N/A	#N/A	#N/A	#N/A	#N/A	#N/A	#N/A	#N/A	#N/A	#N/A	#N/A	#N/A	#N/A	#N/A	#N/A	#N/A	#N/A	#N/A	#N/A	#N/A	#N/A	#N/A	#N/A	#N/A	#N/A	#N/A	#N/A	#N/A	#N/A	#N/A	#N/A	0.0538722	1	ENSG00000223768	LINC00205	lncRNA	long intergenic non-protein coding RNA 205 [Source:HGNC Symbol;Acc:HGNC:16420]
PAXIP1	#N/A	#N/A	#N/A	#N/A	#N/A	#N/A	#N/A	#N/A	#N/A	#N/A	#N/A	#N/A	#N/A	#N/A	#N/A	#N/A	#N/A	#N/A	#N/A	#N/A	#N/A	#N/A	#N/A	#N/A	#N/A	#N/A	#N/A	#N/A	#N/A	#N/A	#N/A	#N/A	#N/A	#N/A	#N/A	#N/A	#N/A	#N/A	#N/A	#N/A	#N/A	#N/A	#N/A	#N/A	#N/A	#N/A	#N/A	#N/A	#N/A	#N/A	#N/A	#N/A	#N/A	#N/A	#N/A	#N/A	#N/A	#N/A	#N/A	#N/A	#N/A	#N/A	0.0892962	1	ENSG00000157212	PAXIP1	protein_coding	PAX interacting protein 1 [Source:HGNC Symbol;Acc:HGNC:8624]
PIAS3	#N/A	#N/A	#N/A	#N/A	#N/A	#N/A	#N/A	#N/A	#N/A	#N/A	#N/A	#N/A	#N/A	#N/A	#N/A	#N/A	#N/A	#N/A	#N/A	#N/A	#N/A	#N/A	#N/A	#N/A	#N/A	#N/A	#N/A	#N/A	#N/A	#N/A	#N/A	#N/A	#N/A	#N/A	#N/A	#N/A	#N/A	#N/A	#N/A	#N/A	#N/A	#N/A	#N/A	#N/A	#N/A	#N/A	#N/A	#N/A	#N/A	#N/A	#N/A	#N/A	#N/A	#N/A	#N/A	#N/A	#N/A	#N/A	#N/A	#N/A	#N/A	#N/A	0.0892494	1	ENSG00000131788	PIAS3	protein_coding	protein inhibitor of activated STAT 3 [Source:HGNC Symbol;Acc:HGNC:16861]
SNAPC1	#N/A	#N/A	#N/A	#N/A	#N/A	#N/A	#N/A	#N/A	#N/A	#N/A	#N/A	#N/A	#N/A	#N/A	#N/A	#N/A	#N/A	#N/A	#N/A	#N/A	#N/A	#N/A	#N/A	#N/A	#N/A	#N/A	#N/A	#N/A	#N/A	#N/A	#N/A	#N/A	#N/A	#N/A	#N/A	#N/A	#N/A	#N/A	#N/A	#N/A	#N/A	#N/A	#N/A	#N/A	#N/A	#N/A	#N/A	#N/A	#N/A	#N/A	#N/A	#N/A	#N/A	#N/A	#N/A	#N/A	#N/A	#N/A	#N/A	#N/A	#N/A	#N/A	0.0834123	1	ENSG00000023608	SNAPC1	protein_coding	small nuclear RNA activating complex polypeptide 1 [Source:HGNC Symbol;Acc:HGNC:11134]
PLBD2	#N/A	#N/A	#N/A	#N/A	#N/A	#N/A	#N/A	#N/A	#N/A	#N/A	#N/A	#N/A	#N/A	#N/A	#N/A	#N/A	#N/A	#N/A	#N/A	#N/A	#N/A	#N/A	#N/A	#N/A	#N/A	#N/A	#N/A	#N/A	#N/A	#N/A	#N/A	#N/A	#N/A	#N/A	#N/A	#N/A	#N/A	#N/A	#N/A	#N/A	#N/A	#N/A	#N/A	#N/A	#N/A	#N/A	#N/A	#N/A	#N/A	#N/A	#N/A	#N/A	#N/A	#N/A	#N/A	#N/A	#N/A	#N/A	#N/A	#N/A	#N/A	#N/A	0.0458698	1	ENSG00000151176	PLBD2	protein_coding	phospholipase B domain containing 2 [Source:HGNC Symbol;Acc:HGNC:27283]
ZNF20	#N/A	#N/A	#N/A	#N/A	#N/A	#N/A	#N/A	#N/A	#N/A	#N/A	#N/A	#N/A	#N/A	#N/A	#N/A	#N/A	#N/A	#N/A	#N/A	#N/A	#N/A	#N/A	#N/A	#N/A	#N/A	#N/A	#N/A	#N/A	#N/A	#N/A	#N/A	#N/A	#N/A	#N/A	#N/A	#N/A	#N/A	#N/A	#N/A	#N/A	#N/A	#N/A	#N/A	#N/A	#N/A	#N/A	#N/A	#N/A	#N/A	#N/A	#N/A	#N/A	#N/A	#N/A	#N/A	#N/A	#N/A	#N/A	#N/A	#N/A	#N/A	#N/A	0.0309499	1	ENSG00000132010	ZNF20	protein_coding	zinc finger protein 20 [Source:HGNC Symbol;Acc:HGNC:12992]
SPATS2L	#N/A	#N/A	#N/A	#N/A	#N/A	#N/A	#N/A	#N/A	#N/A	#N/A	#N/A	#N/A	#N/A	#N/A	#N/A	#N/A	#N/A	#N/A	#N/A	#N/A	#N/A	#N/A	#N/A	#N/A	#N/A	#N/A	#N/A	#N/A	#N/A	#N/A	#N/A	#N/A	#N/A	#N/A	#N/A	#N/A	#N/A	#N/A	#N/A	#N/A	#N/A	#N/A	#N/A	#N/A	#N/A	#N/A	#N/A	#N/A	#N/A	#N/A	#N/A	#N/A	#N/A	#N/A	#N/A	#N/A	#N/A	#N/A	#N/A	#N/A	#N/A	#N/A	0.540769	1	ENSG00000196141	SPATS2L	protein_coding	spermatogenesis associated serine rich 2 like [Source:HGNC Symbol;Acc:HGNC:24574]
PRKACA#072062	#N/A	#N/A	#N/A	#N/A	#N/A	#N/A	#N/A	#N/A	#N/A	#N/A	#N/A	#N/A	#N/A	#N/A	#N/A	#N/A	#N/A	#N/A	#N/A	#N/A	#N/A	#N/A	#N/A	#N/A	#N/A	#N/A	#N/A	#N/A	#N/A	#N/A	#N/A	#N/A	#N/A	#N/A	#N/A	#N/A	#N/A	#N/A	#N/A	#N/A	#N/A	#N/A	#N/A	#N/A	#N/A	#N/A	#N/A	#N/A	#N/A	#N/A	#N/A	#N/A	#N/A	#N/A	#N/A	#N/A	#N/A	#N/A	#N/A	#N/A	#N/A	#N/A	0.0932083	1	ENSG00000072062	PRKACA	protein_coding	protein kinase cAMP-activated catalytic subunit alpha [Source:HGNC Symbol;Acc:HGNC:9380]
PPP1R12A-AS2	#N/A	#N/A	#N/A	#N/A	#N/A	#N/A	#N/A	#N/A	#N/A	#N/A	#N/A	#N/A	#N/A	#N/A	#N/A	#N/A	#N/A	#N/A	#N/A	#N/A	#N/A	#N/A	#N/A	#N/A	#N/A	#N/A	#N/A	#N/A	#N/A	#N/A	#N/A	#N/A	#N/A	#N/A	#N/A	#N/A	#N/A	#N/A	#N/A	#N/A	#N/A	#N/A	#N/A	#N/A	#N/A	#N/A	#N/A	#N/A	#N/A	#N/A	#N/A	#N/A	#N/A	#N/A	#N/A	#N/A	#N/A	#N/A	#N/A	#N/A	#N/A	#N/A	0.0355308	1	ENSG00000258048	PPP1R12A-AS2	lncRNA	PPP1R12A antisense RNA 2 [Source:HGNC Symbol;Acc:HGNC:55456]
SLC25A28	#N/A	#N/A	#N/A	#N/A	#N/A	#N/A	#N/A	#N/A	#N/A	#N/A	#N/A	#N/A	#N/A	#N/A	#N/A	#N/A	#N/A	#N/A	#N/A	#N/A	#N/A	#N/A	#N/A	#N/A	#N/A	#N/A	#N/A	#N/A	#N/A	#N/A	#N/A	#N/A	#N/A	#N/A	#N/A	#N/A	#N/A	#N/A	#N/A	#N/A	#N/A	#N/A	#N/A	#N/A	#N/A	#N/A	#N/A	#N/A	#N/A	#N/A	#N/A	#N/A	#N/A	#N/A	#N/A	#N/A	#N/A	#N/A	#N/A	#N/A	#N/A	#N/A	0.132458	1	ENSG00000155287	SLC25A28	protein_coding	solute carrier family 25 member 28 [Source:HGNC Symbol;Acc:HGNC:23472]
MPZL1	#N/A	#N/A	#N/A	#N/A	#N/A	#N/A	#N/A	#N/A	#N/A	#N/A	#N/A	#N/A	#N/A	#N/A	#N/A	#N/A	#N/A	#N/A	#N/A	#N/A	#N/A	#N/A	#N/A	#N/A	#N/A	#N/A	#N/A	#N/A	#N/A	#N/A	#N/A	#N/A	#N/A	#N/A	#N/A	#N/A	#N/A	#N/A	#N/A	#N/A	#N/A	#N/A	#N/A	#N/A	#N/A	#N/A	#N/A	#N/A	#N/A	#N/A	#N/A	#N/A	#N/A	#N/A	#N/A	#N/A	#N/A	#N/A	#N/A	#N/A	#N/A	#N/A	0.134275	1	ENSG00000197965	MPZL1	protein_coding	myelin protein zero like 1 [Source:HGNC Symbol;Acc:HGNC:7226]
CTSA	#N/A	#N/A	#N/A	#N/A	#N/A	#N/A	#N/A	#N/A	#N/A	#N/A	#N/A	#N/A	#N/A	#N/A	#N/A	#N/A	#N/A	#N/A	#N/A	#N/A	#N/A	#N/A	#N/A	#N/A	#N/A	#N/A	#N/A	#N/A	#N/A	#N/A	#N/A	#N/A	#N/A	#N/A	#N/A	#N/A	#N/A	#N/A	#N/A	#N/A	#N/A	#N/A	#N/A	#N/A	#N/A	#N/A	#N/A	#N/A	#N/A	#N/A	#N/A	#N/A	#N/A	#N/A	#N/A	#N/A	#N/A	#N/A	#N/A	#N/A	#N/A	#N/A	0.072757	1	ENSG00000064601	CTSA	protein_coding	cathepsin A [Source:HGNC Symbol;Acc:HGNC:9251]
CTHRC1	#N/A	#N/A	#N/A	#N/A	#N/A	#N/A	#N/A	#N/A	#N/A	#N/A	#N/A	#N/A	#N/A	#N/A	#N/A	#N/A	#N/A	#N/A	#N/A	#N/A	#N/A	#N/A	#N/A	#N/A	#N/A	#N/A	#N/A	#N/A	#N/A	#N/A	#N/A	#N/A	#N/A	#N/A	#N/A	#N/A	#N/A	#N/A	#N/A	#N/A	#N/A	#N/A	#N/A	#N/A	#N/A	#N/A	#N/A	#N/A	#N/A	#N/A	#N/A	#N/A	#N/A	#N/A	#N/A	#N/A	#N/A	#N/A	#N/A	#N/A	#N/A	#N/A	0.0531438	1	ENSG00000164932	CTHRC1	protein_coding	collagen triple helix repeat containing 1 [Source:HGNC Symbol;Acc:HGNC:18831]
DPY19L4	#N/A	#N/A	#N/A	#N/A	#N/A	#N/A	#N/A	#N/A	#N/A	#N/A	#N/A	#N/A	#N/A	#N/A	#N/A	#N/A	#N/A	#N/A	#N/A	#N/A	#N/A	#N/A	#N/A	#N/A	#N/A	#N/A	#N/A	#N/A	#N/A	#N/A	#N/A	#N/A	#N/A	#N/A	#N/A	#N/A	#N/A	#N/A	#N/A	#N/A	#N/A	#N/A	#N/A	#N/A	#N/A	#N/A	#N/A	#N/A	#N/A	#N/A	#N/A	#N/A	#N/A	#N/A	#N/A	#N/A	#N/A	#N/A	#N/A	#N/A	#N/A	#N/A	0.0617891	1	ENSG00000156162	DPY19L4	protein_coding	dpy-19 like 4 [Source:HGNC Symbol;Acc:HGNC:27829]
#257831	#N/A	#N/A	#N/A	#N/A	#N/A	#N/A	#N/A	#N/A	#N/A	#N/A	#N/A	#N/A	#N/A	#N/A	#N/A	#N/A	#N/A	#N/A	#N/A	#N/A	#N/A	#N/A	#N/A	#N/A	#N/A	#N/A	#N/A	#N/A	#N/A	#N/A	#N/A	#N/A	#N/A	#N/A	#N/A	#N/A	#N/A	#N/A	#N/A	#N/A	#N/A	#N/A	#N/A	#N/A	#N/A	#N/A	#N/A	#N/A	#N/A	#N/A	#N/A	#N/A	#N/A	#N/A	#N/A	#N/A	#N/A	#N/A	#N/A	#N/A	#N/A	#N/A	0.0537573	1	ENSG00000257831		lncRNA	novel transcript, antisense to HEATR5A
CAMSAP2	#N/A	#N/A	#N/A	#N/A	#N/A	#N/A	#N/A	#N/A	#N/A	#N/A	#N/A	#N/A	#N/A	#N/A	#N/A	#N/A	#N/A	#N/A	#N/A	#N/A	#N/A	#N/A	#N/A	#N/A	#N/A	#N/A	#N/A	#N/A	#N/A	#N/A	#N/A	#N/A	#N/A	#N/A	#N/A	#N/A	#N/A	#N/A	#N/A	#N/A	#N/A	#N/A	#N/A	#N/A	#N/A	#N/A	#N/A	#N/A	#N/A	#N/A	#N/A	#N/A	#N/A	#N/A	#N/A	#N/A	#N/A	#N/A	#N/A	#N/A	#N/A	1.51657	#N/A	1	ENSG00000118200	CAMSAP2	protein_coding	calmodulin regulated spectrin associated protein family member 2 [Source:HGNC Symbol;Acc:HGNC:29188]
SMAD5	#N/A	#N/A	#N/A	#N/A	#N/A	#N/A	#N/A	#N/A	#N/A	#N/A	#N/A	#N/A	#N/A	#N/A	#N/A	#N/A	#N/A	#N/A	#N/A	#N/A	#N/A	#N/A	#N/A	#N/A	#N/A	#N/A	#N/A	#N/A	#N/A	#N/A	#N/A	#N/A	#N/A	#N/A	#N/A	#N/A	#N/A	#N/A	#N/A	#N/A	#N/A	#N/A	#N/A	#N/A	#N/A	#N/A	#N/A	#N/A	#N/A	#N/A	#N/A	#N/A	#N/A	#N/A	#N/A	#N/A	#N/A	#N/A	#N/A	#N/A	#N/A	1.41772	#N/A	1	ENSG00000113658	SMAD5	protein_coding	SMAD family member 5 [Source:HGNC Symbol;Acc:HGNC:6771]
GOLIM4	#N/A	#N/A	#N/A	#N/A	#N/A	#N/A	#N/A	#N/A	#N/A	#N/A	#N/A	#N/A	#N/A	#N/A	#N/A	#N/A	#N/A	#N/A	#N/A	#N/A	#N/A	#N/A	#N/A	#N/A	#N/A	#N/A	#N/A	#N/A	#N/A	#N/A	#N/A	#N/A	#N/A	#N/A	#N/A	#N/A	#N/A	#N/A	#N/A	#N/A	#N/A	#N/A	#N/A	#N/A	#N/A	#N/A	#N/A	#N/A	#N/A	#N/A	#N/A	#N/A	#N/A	#N/A	#N/A	#N/A	#N/A	#N/A	#N/A	#N/A	#N/A	0.28862	#N/A	1	ENSG00000173905	GOLIM4	protein_coding	golgi integral membrane protein 4 [Source:HGNC Symbol;Acc:HGNC:15448]
CORO1C	#N/A	#N/A	#N/A	#N/A	#N/A	#N/A	#N/A	#N/A	#N/A	#N/A	#N/A	#N/A	#N/A	#N/A	#N/A	#N/A	#N/A	#N/A	#N/A	#N/A	#N/A	#N/A	#N/A	#N/A	#N/A	#N/A	#N/A	#N/A	#N/A	#N/A	#N/A	#N/A	#N/A	#N/A	#N/A	#N/A	#N/A	#N/A	#N/A	#N/A	#N/A	#N/A	#N/A	#N/A	#N/A	#N/A	#N/A	#N/A	#N/A	#N/A	#N/A	#N/A	#N/A	#N/A	#N/A	#N/A	#N/A	#N/A	#N/A	#N/A	#N/A	1.14746	#N/A	1	ENSG00000110880	CORO1C	protein_coding	coronin 1C [Source:HGNC Symbol;Acc:HGNC:2254]
SENP8	#N/A	#N/A	#N/A	#N/A	#N/A	#N/A	#N/A	#N/A	#N/A	#N/A	#N/A	#N/A	#N/A	#N/A	#N/A	#N/A	#N/A	#N/A	#N/A	#N/A	#N/A	#N/A	#N/A	#N/A	#N/A	#N/A	#N/A	#N/A	#N/A	#N/A	#N/A	#N/A	#N/A	#N/A	#N/A	#N/A	#N/A	#N/A	#N/A	#N/A	#N/A	#N/A	#N/A	#N/A	#N/A	#N/A	#N/A	#N/A	#N/A	#N/A	#N/A	#N/A	#N/A	#N/A	#N/A	#N/A	#N/A	#N/A	#N/A	#N/A	#N/A	0.0569232	#N/A	1	ENSG00000166192	SENP8	protein_coding	SUMO peptidase family member, NEDD8 specific [Source:HGNC Symbol;Acc:HGNC:22992]
TBC1D12	#N/A	#N/A	#N/A	#N/A	#N/A	#N/A	#N/A	#N/A	#N/A	#N/A	#N/A	#N/A	#N/A	#N/A	#N/A	#N/A	#N/A	#N/A	#N/A	#N/A	#N/A	#N/A	#N/A	#N/A	#N/A	#N/A	#N/A	#N/A	#N/A	#N/A	#N/A	#N/A	#N/A	#N/A	#N/A	#N/A	#N/A	#N/A	#N/A	#N/A	#N/A	#N/A	#N/A	#N/A	#N/A	#N/A	#N/A	#N/A	#N/A	#N/A	#N/A	#N/A	#N/A	#N/A	#N/A	#N/A	#N/A	#N/A	#N/A	#N/A	#N/A	0.528676	#N/A	1	ENSG00000108239	TBC1D12	protein_coding	TBC1 domain family member 12 [Source:HGNC Symbol;Acc:HGNC:29082]
TNFAIP2	#N/A	#N/A	#N/A	#N/A	#N/A	#N/A	#N/A	#N/A	#N/A	#N/A	#N/A	#N/A	#N/A	#N/A	#N/A	#N/A	#N/A	#N/A	#N/A	#N/A	#N/A	#N/A	#N/A	#N/A	#N/A	#N/A	#N/A	#N/A	#N/A	#N/A	#N/A	#N/A	#N/A	#N/A	#N/A	#N/A	#N/A	#N/A	#N/A	#N/A	#N/A	#N/A	#N/A	#N/A	#N/A	#N/A	#N/A	#N/A	#N/A	#N/A	#N/A	#N/A	#N/A	#N/A	#N/A	#N/A	#N/A	#N/A	#N/A	#N/A	#N/A	0.0976748	#N/A	1	ENSG00000185215	TNFAIP2	protein_coding	TNF alpha induced protein 2 [Source:HGNC Symbol;Acc:HGNC:11895]
FKBP9	#N/A	#N/A	#N/A	#N/A	#N/A	#N/A	#N/A	#N/A	#N/A	#N/A	#N/A	#N/A	#N/A	#N/A	#N/A	#N/A	#N/A	#N/A	#N/A	#N/A	#N/A	#N/A	#N/A	#N/A	#N/A	#N/A	#N/A	#N/A	#N/A	#N/A	#N/A	#N/A	#N/A	#N/A	#N/A	#N/A	#N/A	#N/A	#N/A	#N/A	#N/A	#N/A	#N/A	#N/A	#N/A	#N/A	#N/A	#N/A	#N/A	#N/A	#N/A	#N/A	#N/A	#N/A	#N/A	#N/A	#N/A	#N/A	#N/A	#N/A	#N/A	0.0996656	#N/A	1	ENSG00000122642	FKBP9	protein_coding	FKBP prolyl isomerase 9 [Source:HGNC Symbol;Acc:HGNC:3725]
#226824	#N/A	#N/A	#N/A	#N/A	#N/A	#N/A	#N/A	#N/A	#N/A	#N/A	#N/A	#N/A	#N/A	#N/A	#N/A	#N/A	#N/A	#N/A	#N/A	#N/A	#N/A	#N/A	#N/A	#N/A	#N/A	#N/A	#N/A	#N/A	#N/A	#N/A	#N/A	#N/A	#N/A	#N/A	#N/A	#N/A	#N/A	#N/A	#N/A	#N/A	#N/A	#N/A	#N/A	#N/A	#N/A	#N/A	#N/A	#N/A	#N/A	#N/A	#N/A	#N/A	#N/A	#N/A	#N/A	#N/A	#N/A	#N/A	#N/A	#N/A	#N/A	0.455351	#N/A	1	ENSG00000226824		lncRNA	novel transcript
TMEM205	#N/A	#N/A	#N/A	#N/A	#N/A	#N/A	#N/A	#N/A	#N/A	#N/A	#N/A	#N/A	#N/A	#N/A	#N/A	#N/A	#N/A	#N/A	#N/A	#N/A	#N/A	#N/A	#N/A	#N/A	#N/A	#N/A	#N/A	#N/A	#N/A	#N/A	#N/A	#N/A	#N/A	#N/A	#N/A	#N/A	#N/A	#N/A	#N/A	#N/A	#N/A	#N/A	#N/A	#N/A	#N/A	#N/A	#N/A	#N/A	#N/A	#N/A	#N/A	#N/A	#N/A	#N/A	#N/A	#N/A	#N/A	#N/A	#N/A	#N/A	#N/A	0.0381781	#N/A	1	ENSG00000105518	TMEM205	protein_coding	transmembrane protein 205 [Source:HGNC Symbol;Acc:HGNC:29631]
IFTAP	#N/A	#N/A	#N/A	#N/A	#N/A	#N/A	#N/A	#N/A	#N/A	#N/A	#N/A	#N/A	#N/A	#N/A	#N/A	#N/A	#N/A	#N/A	#N/A	#N/A	#N/A	#N/A	#N/A	#N/A	#N/A	#N/A	#N/A	#N/A	#N/A	#N/A	#N/A	#N/A	#N/A	#N/A	#N/A	#N/A	#N/A	#N/A	#N/A	#N/A	#N/A	#N/A	#N/A	#N/A	#N/A	#N/A	#N/A	#N/A	#N/A	#N/A	#N/A	#N/A	#N/A	#N/A	#N/A	#N/A	#N/A	#N/A	#N/A	#N/A	#N/A	0.0374741	#N/A	1	ENSG00000166352	IFTAP	protein_coding	intraflagellar transport associated protein [Source:HGNC Symbol;Acc:HGNC:25142]
#287811	#N/A	#N/A	#N/A	#N/A	#N/A	#N/A	#N/A	#N/A	#N/A	#N/A	#N/A	#N/A	#N/A	#N/A	#N/A	#N/A	#N/A	#N/A	#N/A	#N/A	#N/A	#N/A	#N/A	#N/A	#N/A	#N/A	#N/A	#N/A	#N/A	#N/A	#N/A	#N/A	#N/A	#N/A	#N/A	#N/A	#N/A	#N/A	#N/A	#N/A	#N/A	#N/A	#N/A	#N/A	#N/A	#N/A	#N/A	#N/A	#N/A	#N/A	#N/A	#N/A	#N/A	#N/A	#N/A	#N/A	#N/A	#N/A	#N/A	#N/A	#N/A	0.037673	#N/A	1	ENSG00000287811		lncRNA	novel transcript
LINC00665	#N/A	#N/A	#N/A	#N/A	#N/A	#N/A	#N/A	#N/A	#N/A	#N/A	#N/A	#N/A	#N/A	#N/A	#N/A	#N/A	#N/A	#N/A	#N/A	#N/A	#N/A	#N/A	#N/A	#N/A	#N/A	#N/A	#N/A	#N/A	#N/A	#N/A	#N/A	#N/A	#N/A	#N/A	#N/A	#N/A	#N/A	#N/A	#N/A	#N/A	#N/A	#N/A	#N/A	#N/A	#N/A	#N/A	#N/A	#N/A	#N/A	#N/A	#N/A	#N/A	#N/A	#N/A	#N/A	#N/A	#N/A	#N/A	#N/A	#N/A	#N/A	0.0721729	#N/A	1	ENSG00000232677	LINC00665	lncRNA	long intergenic non-protein coding RNA 665 [Source:HGNC Symbol;Acc:HGNC:44323]
ARMC9	#N/A	#N/A	#N/A	#N/A	#N/A	#N/A	#N/A	#N/A	#N/A	#N/A	#N/A	#N/A	#N/A	#N/A	#N/A	#N/A	#N/A	#N/A	#N/A	#N/A	#N/A	#N/A	#N/A	#N/A	#N/A	#N/A	#N/A	#N/A	#N/A	#N/A	#N/A	#N/A	#N/A	#N/A	#N/A	#N/A	#N/A	#N/A	#N/A	#N/A	#N/A	#N/A	#N/A	#N/A	#N/A	#N/A	#N/A	#N/A	#N/A	#N/A	#N/A	#N/A	#N/A	#N/A	#N/A	#N/A	#N/A	#N/A	#N/A	#N/A	#N/A	0.0574242	#N/A	1	ENSG00000135931	ARMC9	protein_coding	armadillo repeat containing 9 [Source:HGNC Symbol;Acc:HGNC:20730]
#231201	#N/A	#N/A	#N/A	#N/A	#N/A	#N/A	#N/A	#N/A	#N/A	#N/A	#N/A	#N/A	#N/A	#N/A	#N/A	#N/A	#N/A	#N/A	#N/A	#N/A	#N/A	#N/A	#N/A	#N/A	#N/A	#N/A	#N/A	#N/A	#N/A	#N/A	#N/A	#N/A	#N/A	#N/A	#N/A	#N/A	#N/A	#N/A	#N/A	#N/A	#N/A	#N/A	#N/A	#N/A	#N/A	#N/A	#N/A	#N/A	#N/A	#N/A	#N/A	#N/A	#N/A	#N/A	#N/A	#N/A	#N/A	#N/A	#N/A	#N/A	#N/A	0.0738279	#N/A	1	ENSG00000231201		lncRNA	novel transcript
#259532	#N/A	#N/A	#N/A	#N/A	#N/A	#N/A	#N/A	#N/A	#N/A	#N/A	#N/A	#N/A	#N/A	#N/A	#N/A	#N/A	#N/A	#N/A	#N/A	#N/A	#N/A	#N/A	#N/A	#N/A	#N/A	#N/A	#N/A	#N/A	#N/A	#N/A	#N/A	#N/A	#N/A	#N/A	#N/A	#N/A	#N/A	#N/A	#N/A	#N/A	#N/A	#N/A	#N/A	#N/A	#N/A	#N/A	#N/A	#N/A	#N/A	#N/A	#N/A	#N/A	#N/A	#N/A	#N/A	#N/A	#N/A	#N/A	#N/A	#N/A	#N/A	0.0774273	#N/A	1	ENSG00000259532		lncRNA	novel transcript
#283341	#N/A	#N/A	#N/A	#N/A	#N/A	#N/A	#N/A	#N/A	#N/A	#N/A	#N/A	#N/A	#N/A	#N/A	#N/A	#N/A	#N/A	#N/A	#N/A	#N/A	#N/A	#N/A	#N/A	#N/A	#N/A	#N/A	#N/A	#N/A	#N/A	#N/A	#N/A	#N/A	#N/A	#N/A	#N/A	#N/A	#N/A	#N/A	#N/A	#N/A	#N/A	#N/A	#N/A	#N/A	#N/A	#N/A	#N/A	#N/A	#N/A	#N/A	#N/A	#N/A	#N/A	#N/A	#N/A	#N/A	#N/A	#N/A	#N/A	#N/A	#N/A	0.0559779	#N/A	1	ENSG00000283341		lncRNA	novel transcript
#235426	#N/A	#N/A	#N/A	#N/A	#N/A	#N/A	#N/A	#N/A	#N/A	#N/A	#N/A	#N/A	#N/A	#N/A	#N/A	#N/A	#N/A	#N/A	#N/A	#N/A	#N/A	#N/A	#N/A	#N/A	#N/A	#N/A	#N/A	#N/A	#N/A	#N/A	#N/A	#N/A	#N/A	#N/A	#N/A	#N/A	#N/A	#N/A	#N/A	#N/A	#N/A	#N/A	#N/A	#N/A	#N/A	#N/A	#N/A	#N/A	#N/A	#N/A	#N/A	#N/A	#N/A	#N/A	#N/A	#N/A	#N/A	#N/A	#N/A	#N/A	#N/A	0.0175561	#N/A	1	ENSG00000235426		lncRNA	novel transcript
RUSF1-DT	#N/A	#N/A	#N/A	#N/A	#N/A	#N/A	#N/A	#N/A	#N/A	#N/A	#N/A	#N/A	#N/A	#N/A	#N/A	#N/A	#N/A	#N/A	#N/A	#N/A	#N/A	#N/A	#N/A	#N/A	#N/A	#N/A	#N/A	#N/A	#N/A	#N/A	#N/A	#N/A	#N/A	#N/A	#N/A	#N/A	#N/A	#N/A	#N/A	#N/A	#N/A	#N/A	#N/A	#N/A	#N/A	#N/A	#N/A	#N/A	#N/A	#N/A	#N/A	#N/A	#N/A	#N/A	#N/A	#N/A	#N/A	#N/A	#N/A	#N/A	#N/A	0.0175561	#N/A	1	ENSG00000260625	RUSF1-DT	lncRNA	RUSF1 divergent transcript [Source:HGNC Symbol;Acc:HGNC:56038]
ADAM9#168615	#N/A	#N/A	#N/A	#N/A	#N/A	#N/A	#N/A	#N/A	#N/A	#N/A	#N/A	#N/A	#N/A	#N/A	#N/A	#N/A	#N/A	#N/A	#N/A	#N/A	#N/A	#N/A	#N/A	#N/A	#N/A	#N/A	#N/A	#N/A	#N/A	#N/A	#N/A	#N/A	#N/A	#N/A	#N/A	#N/A	#N/A	#N/A	#N/A	#N/A	#N/A	#N/A	#N/A	#N/A	#N/A	#N/A	#N/A	#N/A	#N/A	#N/A	#N/A	#N/A	#N/A	#N/A	#N/A	#N/A	#N/A	#N/A	#N/A	#N/A	#N/A	0.0248677	#N/A	1	ENSG00000168615	ADAM9	protein_coding	ADAM metallopeptidase domain 9 [Source:HGNC Symbol;Acc:HGNC:216]
ZNF546#187187	#N/A	#N/A	#N/A	#N/A	#N/A	#N/A	#N/A	#N/A	#N/A	#N/A	#N/A	#N/A	#N/A	#N/A	#N/A	#N/A	#N/A	#N/A	#N/A	#N/A	#N/A	#N/A	#N/A	#N/A	#N/A	#N/A	#N/A	#N/A	#N/A	#N/A	#N/A	#N/A	#N/A	#N/A	#N/A	#N/A	#N/A	#N/A	#N/A	#N/A	#N/A	#N/A	#N/A	#N/A	#N/A	#N/A	#N/A	#N/A	#N/A	#N/A	#N/A	#N/A	#N/A	#N/A	#N/A	#N/A	#N/A	#N/A	#N/A	#N/A	#N/A	0.286986	#N/A	1	ENSG00000187187	ZNF546	protein_coding	zinc finger protein 546 [Source:HGNC Symbol;Acc:HGNC:28671]
FUT10	#N/A	#N/A	#N/A	#N/A	#N/A	#N/A	#N/A	#N/A	#N/A	#N/A	#N/A	#N/A	#N/A	#N/A	#N/A	#N/A	#N/A	#N/A	#N/A	#N/A	#N/A	#N/A	#N/A	#N/A	#N/A	#N/A	#N/A	#N/A	#N/A	#N/A	#N/A	#N/A	#N/A	#N/A	#N/A	#N/A	#N/A	#N/A	#N/A	#N/A	#N/A	#N/A	#N/A	#N/A	#N/A	#N/A	#N/A	#N/A	#N/A	#N/A	#N/A	#N/A	#N/A	#N/A	#N/A	#N/A	#N/A	#N/A	#N/A	#N/A	#N/A	0.342305	#N/A	1	ENSG00000172728	FUT10	protein_coding	fucosyltransferase 10 [Source:HGNC Symbol;Acc:HGNC:19234]
ZNF354C	#N/A	#N/A	#N/A	#N/A	#N/A	#N/A	#N/A	#N/A	#N/A	#N/A	#N/A	#N/A	#N/A	#N/A	#N/A	#N/A	#N/A	#N/A	#N/A	#N/A	#N/A	#N/A	#N/A	#N/A	#N/A	#N/A	#N/A	#N/A	#N/A	#N/A	#N/A	#N/A	#N/A	#N/A	#N/A	#N/A	#N/A	#N/A	#N/A	#N/A	#N/A	#N/A	#N/A	#N/A	#N/A	#N/A	#N/A	#N/A	#N/A	#N/A	#N/A	#N/A	#N/A	#N/A	#N/A	#N/A	#N/A	#N/A	#N/A	#N/A	#N/A	0.0469611	#N/A	1	ENSG00000177932	ZNF354C	protein_coding	zinc finger protein 354C [Source:HGNC Symbol;Acc:HGNC:16736]
SELENBP1	#N/A	#N/A	#N/A	#N/A	#N/A	#N/A	#N/A	#N/A	#N/A	#N/A	#N/A	#N/A	#N/A	#N/A	#N/A	#N/A	#N/A	#N/A	#N/A	#N/A	#N/A	#N/A	#N/A	#N/A	#N/A	#N/A	#N/A	#N/A	#N/A	#N/A	#N/A	#N/A	#N/A	#N/A	#N/A	#N/A	#N/A	#N/A	#N/A	#N/A	#N/A	#N/A	#N/A	#N/A	#N/A	#N/A	#N/A	#N/A	#N/A	#N/A	#N/A	#N/A	#N/A	#N/A	#N/A	#N/A	#N/A	#N/A	#N/A	#N/A	#N/A	0.0581721	#N/A	1	ENSG00000143416	SELENBP1	protein_coding	selenium binding protein 1 [Source:HGNC Symbol;Acc:HGNC:10719]
DNMBP-AS1	#N/A	#N/A	#N/A	#N/A	#N/A	#N/A	#N/A	#N/A	#N/A	#N/A	#N/A	#N/A	#N/A	#N/A	#N/A	#N/A	#N/A	#N/A	#N/A	#N/A	#N/A	#N/A	#N/A	#N/A	#N/A	#N/A	#N/A	#N/A	#N/A	#N/A	#N/A	#N/A	#N/A	#N/A	#N/A	#N/A	#N/A	#N/A	#N/A	#N/A	#N/A	#N/A	#N/A	#N/A	#N/A	#N/A	#N/A	#N/A	#N/A	#N/A	#N/A	#N/A	#N/A	#N/A	#N/A	#N/A	#N/A	#N/A	#N/A	#N/A	#N/A	0.0663118	#N/A	1	ENSG00000227695	DNMBP-AS1	lncRNA	DNMBP antisense RNA 1 [Source:HGNC Symbol;Acc:HGNC:20431]
#288033	#N/A	#N/A	#N/A	#N/A	#N/A	#N/A	#N/A	#N/A	#N/A	#N/A	#N/A	#N/A	#N/A	#N/A	#N/A	#N/A	#N/A	#N/A	#N/A	#N/A	#N/A	#N/A	#N/A	#N/A	#N/A	#N/A	#N/A	#N/A	#N/A	#N/A	#N/A	#N/A	#N/A	#N/A	#N/A	#N/A	#N/A	#N/A	#N/A	#N/A	#N/A	#N/A	#N/A	#N/A	#N/A	#N/A	#N/A	#N/A	#N/A	#N/A	#N/A	#N/A	#N/A	#N/A	#N/A	#N/A	#N/A	#N/A	#N/A	#N/A	#N/A	0.0403093	#N/A	1	ENSG00000288033		lncRNA	novel transcript
THBS3	#N/A	#N/A	#N/A	#N/A	#N/A	#N/A	#N/A	#N/A	#N/A	#N/A	#N/A	#N/A	#N/A	#N/A	#N/A	#N/A	#N/A	#N/A	#N/A	#N/A	#N/A	#N/A	#N/A	#N/A	#N/A	#N/A	#N/A	#N/A	#N/A	#N/A	#N/A	#N/A	#N/A	#N/A	#N/A	#N/A	#N/A	#N/A	#N/A	#N/A	#N/A	#N/A	#N/A	#N/A	#N/A	#N/A	#N/A	#N/A	#N/A	#N/A	#N/A	#N/A	#N/A	#N/A	#N/A	#N/A	#N/A	#N/A	#N/A	#N/A	#N/A	0.0760403	#N/A	1	ENSG00000169231	THBS3	protein_coding	thrombospondin 3 [Source:HGNC Symbol;Acc:HGNC:11787]
SCPEP1	#N/A	#N/A	#N/A	#N/A	#N/A	#N/A	#N/A	#N/A	#N/A	#N/A	#N/A	#N/A	#N/A	#N/A	#N/A	#N/A	#N/A	#N/A	#N/A	#N/A	#N/A	#N/A	#N/A	#N/A	#N/A	#N/A	#N/A	#N/A	#N/A	#N/A	#N/A	#N/A	#N/A	#N/A	#N/A	#N/A	#N/A	#N/A	#N/A	#N/A	#N/A	#N/A	#N/A	#N/A	#N/A	#N/A	#N/A	#N/A	#N/A	#N/A	#N/A	#N/A	#N/A	#N/A	#N/A	#N/A	#N/A	#N/A	#N/A	#N/A	#N/A	0.105255	#N/A	1	ENSG00000121064	SCPEP1	protein_coding	serine carboxypeptidase 1 [Source:HGNC Symbol;Acc:HGNC:29507]
LTBR	#N/A	#N/A	#N/A	#N/A	#N/A	#N/A	#N/A	#N/A	#N/A	#N/A	#N/A	#N/A	#N/A	#N/A	#N/A	#N/A	#N/A	#N/A	#N/A	#N/A	#N/A	#N/A	#N/A	#N/A	#N/A	#N/A	#N/A	#N/A	#N/A	#N/A	#N/A	#N/A	#N/A	#N/A	#N/A	#N/A	#N/A	#N/A	#N/A	#N/A	#N/A	#N/A	#N/A	#N/A	#N/A	#N/A	#N/A	#N/A	#N/A	#N/A	#N/A	#N/A	#N/A	#N/A	#N/A	#N/A	#N/A	#N/A	#N/A	#N/A	#N/A	0.0465834	#N/A	1	ENSG00000111321	LTBR	protein_coding	lymphotoxin beta receptor [Source:HGNC Symbol;Acc:HGNC:6718]

### Sheet: EndoSmooth
geneID	Adipocyte	Bcell	Endo_s1	Endo_s3	Endo_s4	Endo_s5	Endo_s6	EndoAct	EndoCyto	EndoEmbMTJ	EndoMyo_s1	EndoMyo_s2	EndoSmooth	Fib_s1	Fib_s2	Fib_s3	Fib_s4	Fib_s5	Fib_s6	Fib_s8	Fib_s9	FibCyto	FibMyo_s1	FibMyo_s2	FibSmoothMuSC	ImmunoMyo	Macrophage_s1	Macrophage_s2	Macrophage_s3	Mast	MuSC_s1	MuSC_s2	MuSCCyto	MuSCMyo	Myo_s1	Myo_s2	Myo_s3	Myo_s4	MyoCyto_s1	MyoCyto_s2	MyoI_s1	MyoI_s2	MyoII_s1	MyoII_s2	MyoII_s3	MyoII_s4	MyoII_s5	MyoII_s6	MyoIINMJ	MyoIIX	MyoMTJ	Smooth_s1	Smooth_s2	Smooth_s3	Smooth_s4	Smooth_s5	Smooth_s6	SmoothCyto	SmoothEndo	SmoothFib	SmoothMyoAdipo	Tcell	TNKcell	Num_diff	ensembl_gene_id	hgnc_symbol	gene_biotype	description
NRXN1	9.0505	10.0737	7.30473	6.58665	8.03436	6.52141	7.86154	5.83271	6.42833	4.58529	6.66541	3.46328	#N/A	6.83028	7.38547	6.05449	4.88723	7.46517	6.54378	6.51297	7.32839	5.56363	4.82582	3.96359	4.38679	8.32483	8.96364	7.53346	11.3076	5.01232	5.63072	6.33042	6.09886	6.70341	9.91984	7.56129	7.5379	12.4528	8.35767	8.36817	10.3458	12.7662	9.6069	9.09309	8.49869	9.97795	8.70799	10.3534	7.12548	7.95158	9.96471	7.19207	6.17241	6.18437	6.77726	5.41952	5.98956	5.33206	4.99292	4.4898	5.19398	11.6796	8.52655	62	ENSG00000179915	NRXN1	protein_coding	neurexin 1 [Source:HGNC Symbol;Acc:HGNC:8008]
XKR4	5.64271	7.39733	7.60692	6.64171	10.1822	7.17148	8.26389	7.21168	7.54258	4.41533	6.99593	2.54224	#N/A	8.26684	6.8196	8.1266	4.09584	9.12362	8.81732	5.72476	8.66915	6.61488	6.16586	5.35435	4.12702	5.68542	8.07539	6.18166	8.19506	3.94361	7.3836	5.64921	9.33531	5.03935	9.92099	10.3298	6.84588	9.9102	7.03541	7.85441	10.3689	10.7025	8.5042	8.83536	8.87625	10.9165	8.61575	10.3952	6.32886	8.25608	9.72295	7.12698	4.89173	4.92789	7.15308	4.55794	0.52143	5.84898	5.18703	4.0415	5.53362	8.13306	6.61519	62	ENSG00000206579	XKR4	protein_coding	XK related 4 [Source:HGNC Symbol;Acc:HGNC:29394]
GINS3	6.37188	1.48327	1.55132	2.98204	0.501767	3.9989	2.36004	2.27232	2.9052	3.50917	2.84081	0.590387	#N/A	3.87282	5.18892	6.55642	4.92378	7.05161	4.53196	3.47346	4.098	3.72879	3.62549	0.913951	2.06579	4.78547	6.53254	2.59512	4.69757	5.26634	2.71146	1.72372	3.84862	2.16182	4.37514	6.09244	4.05473	5.09377	5.37647	5.31535	4.82612	5.57175	4.53762	4.11852	3.826	7.36742	3.99012	4.956	5.01074	4.23802	5.1596	1.93302	3.23775	2.88667	2.02822	3.7771	2.39161	2.01312	2.59319	0.392287	2.96679	3.37959	4.36666	62	ENSG00000181938	GINS3	protein_coding	GINS complex subunit 3 [Source:HGNC Symbol;Acc:HGNC:25851]
PTPRZ1	0.105055	0.10496	0.420905	0.0576209	0.0674114	0.082073	0.0375485	0.0594181	0.04463	0.376849	0.0385737	0.0577226	#N/A	0.279445	0.392468	0.152493	0.11561	0.176607	0.120753	0.133061	0.13033	0.213231	0.284578	0.0960705	0.0423481	0.118987	0.221763	0.170801	0.205582	0.105375	1.0663	0.0681062	0.146194	0.197156	0.344433	0.140401	5.28211	0.3116	6.42467	4.90334	6.43213	0.248163	6.02946	4.20012	0.281715	0.250667	6.63272	3.979	0.237804	0.584833	0.30842	4.24595	0.257707	0.163122	0.0823903	0.0508019	0.0296988	0.0733119	0.0266582	0.02832	0.0650452	0.205534	0.174099	62	ENSG00000106278	PTPRZ1	protein_coding	protein tyrosine phosphatase receptor type Z1 [Source:HGNC Symbol;Acc:HGNC:9685]
PRIMA1#175785	0.677188	0.0898106	0.317868	0.0681202	0.0760502	0.0868735	0.0399785	0.0797468	0.0771297	0.606061	0.0410348	0.321793	#N/A	4.59341	0.786049	2.53193	3.37616	0.211509	0.128757	0.154642	0.147646	0.126726	3.20132	0.180784	0.0517707	0.10819	0.26082	0.181375	0.219297	2.54517	2.78015	0.140076	0.627942	0.146131	0.868919	0.158661	5.12749	0.321787	6.07171	5.98306	7.39747	0.291073	8.22635	0.64528	0.296075	0.295272	5.98349	0.776596	0.316082	4.99612	6.36809	5.71435	0.173221	0.0722369	0.0877923	0.0853214	0.0731413	0.149946	0.0256998	0.0443953	0.133229	0.208809	0.151602	62	ENSG00000175785	PRIMA1	protein_coding	proline rich membrane anchor 1 [Source:HGNC Symbol;Acc:HGNC:18319]
CDH19	0.611855	0.313471	7.72366	5.34271	0.162787	0.233457	0.104874	6.80801	0.189324	3.98053	0.175901	0.777633	#N/A	4.66404	5.48443	2.94773	#N/A	4.64776	0.574263	3.18447	3.46069	3.29056	2.44533	0.915765	3.1483	0.324698	6.43807	0.445036	0.567212	0.615308	6.7959	0.346573	6.42909	0.338997	9.59623	0.709949	9.04988	10.8478	7.91287	7.81922	10.3561	0.740725	9.22394	9.5441	9.04789	6.69974	8.64178	10.9475	0.770243	10.2749	8.03603	5.12205	4.42944	0.241014	0.375806	4.55446	0.178551	0.401069	2.79459	0.14978	4.1809	0.670982	0.633993	61	ENSG00000071991	CDH19	protein_coding	cadherin 19 [Source:HGNC Symbol;Acc:HGNC:1758]
FRMD5	4.17479	4.05221	3.03021	5.56315	3.6841	3.76409	3.83195	4.48633	3.51336	3.34367	4.26359	2.2712	#N/A	4.40518	4.1374	6.04679	3.03002	4.04631	3.18361	4.57666	3.429	2.29741	3.56375	2.65175	0.541371	4.7296	5.26942	5.289	3.61693	1.90678	3.14521	1.83212	3.32588	2.97754	7.47654	6.26027	4.47818	6.31119	5.30098	5.64736	5.93178	5.9309	5.9416	6.09908	5.83545	7.22472	5.43543	6.43513	#N/A	5.37029	6.65342	3.18059	2.35252	3.26832	4.05652	1.95479	2.33167	5.21971	0.173192	3.61584	2.67442	3.51685	4.26856	61	ENSG00000171877	FRMD5	protein_coding	FERM domain containing 5 [Source:HGNC Symbol;Acc:HGNC:28214]
ANO4#151572	5.30888	6.12823	4.99253	5.14795	4.92004	5.60439	4.97885	6.67318	0.670111	5.55771	4.86965	2.62619	#N/A	2.27037	3.50345	2.34369	3.57933	2.02024	1.49424	1.76427	3.69251	1.09885	3.13405	2.25471	3.76224	5.27409	6.07448	6.91337	6.30407	4.62357	2.98715	0.378243	3.49289	5.72922	6.98569	6.67484	6.97995	7.3993	7.90795	7.24414	7.15651	6.91958	7.73599	7.12017	6.77797	8.28663	6.97286	7.96662	2.89962	7.20154	7.77576	#N/A	2.33828	1.55656	0.488426	1.065	1.85006	0.96541	1.10709	2.87	2.21669	7.10709	7.13245	61	ENSG00000151572	ANO4	protein_coding	anoctamin 4 [Source:HGNC Symbol;Acc:HGNC:23837]
NRXN3	2.29694	1.70163	1.52214	3.20167	1.78199	1.70085	2.24516	3.68079	3.71354	2.10117	2.45161	0.926709	#N/A	4.83203	3.45763	3.98869	2.53525	4.38576	5.05744	4.62748	5.2553	3.93112	2.955	2.89911	2.79793	3.10403	4.66319	3.88189	5.40383	2.68934	2.75089	3.12558	3.35762	2.83328	3.99292	6.6103	3.6238	4.81689	4.21559	4.41173	4.79401	4.0494	4.08186	3.32435	4.00803	3.11861	3.38526	3.53431	#N/A	3.67778	4.62657	3.81555	2.29745	1.46331	4.68172	4.47043	3.59934	3.40076	2.65896	4.29247	2.17526	4.25726	4.00243	61	ENSG00000021645	NRXN3	protein_coding	neurexin 3 [Source:HGNC Symbol;Acc:HGNC:8010]
MMRN1	0.112633	#N/A	3.10464	0.100048	0.0676137	0.0716195	0.03649	0.0542943	0.0380453	0.246428	0.0255877	0.0541082	#N/A	0.268318	0.19101	0.183347	0.075781	0.154003	0.104798	0.116466	0.112381	0.0996711	0.109298	0.0724615	0.0351443	0.0962364	0.222518	0.171517	0.204446	0.0907987	0.197738	0.0547968	0.149685	0.123194	0.257206	0.125039	0.28514	0.310805	0.476516	0.304401	6.69911	0.246329	0.544765	0.290478	0.235374	0.194409	0.344903	0.289458	0.331535	0.316431	0.286735	0.4118	0.160997	0.0396476	0.082317	0.0402618	0.0402158	0.0794729	0.022423	0.0222957	0.0877716	0.137698	0.143617	61	ENSG00000138722	MMRN1	protein_coding	multimerin 1 [Source:HGNC Symbol;Acc:HGNC:7178]
RELN	0.756416	0.172296	3.4897	3.23896	0.259632	0.390165	0.121029	0.584117	0.190068	2.57782	0.148608	#N/A	#N/A	3.48254	5.63806	2.94608	1.53541	0.477463	0.412973	0.328443	0.187933	2.56585	1.96138	1.40385	0.197489	0.207953	2.97421	0.624244	2.85216	3.51048	5.25265	0.153414	3.60773	0.727969	7.56528	0.312592	4.99644	7.00009	5.21755	5.35972	6.61696	8.17592	6.00676	5.69135	7.02903	1.04395	4.75866	6.60798	1.58172	7.72443	5.90466	4.07202	3.4221	2.59671	0.417129	0.111629	0.20312	2.28732	3.02438	0.0470009	0.461146	0.395154	0.487801	61	ENSG00000189056	RELN	protein_coding	reelin [Source:HGNC Symbol;Acc:HGNC:9957]
PKHD1L1	0.965282	#N/A	4.59979	0.254723	0.0914007	0.184356	0.0422471	0.179718	0.0925509	0.337322	0.0369983	0.108433	#N/A	0.674027	0.816855	0.438878	0.0841829	0.20302	0.126747	0.140795	0.133824	0.135127	5.31459	0.0913804	0.0437683	0.180439	1.50057	0.200827	0.239631	0.108147	4.87188	0.0741269	0.291125	0.163447	7.86372	0.152473	6.57029	8.84623	5.96701	7.69809	10.1103	0.530747	7.05025	0.591278	0.62069	0.32752	5.9254	7.61739	2.64287	6.85111	8.7432	7.00309	5.70525	0.147047	0.233936	0.0628444	0.0560993	0.0920468	0.0595379	0.0339395	0.122748	0.235042	0.164937	61	ENSG00000205038	PKHD1L1	protein_coding	PKHD1 like 1 [Source:HGNC Symbol;Acc:HGNC:20313]
GRIK3	0.110228	0.111291	0.970223	0.205335	0.0708256	0.11821	0.0465286	0.177307	0.0509577	2.59652	0.039776	#N/A	#N/A	4.76027	0.225691	0.461549	0.56671	0.181436	0.123492	0.332846	0.145617	0.490545	2.29931	0.0947902	0.0440399	0.115022	1.04667	0.171459	0.2084	0.96266	1.2527	0.0667695	0.156572	0.157785	5.27229	0.450544	4.31372	0.351258	5.65526	4.86366	7.17583	0.306351	6.29304	0.524831	1.57132	0.253834	5.95255	6.39918	0.879269	4.6074	5.57991	4.77916	0.31402	0.0687249	0.0840145	0.0523365	0.101357	0.229318	0.0209247	0.128335	0.0890988	0.204414	0.521249	61	ENSG00000163873	GRIK3	protein_coding	glutamate ionotropic receptor kainate type subunit 3 [Source:HGNC Symbol;Acc:HGNC:4581]
NDST3	0.0962857	0.0489992	0.125769	0.0528835	0.0451885	0.0646115	0.0294638	0.0451713	0.0290055	0.125281	0.0242835	0.0381483	#N/A	0.290391	0.164355	0.114456	0.0791242	0.122274	0.100653	0.0907638	0.0964493	0.0883525	0.090034	0.0792109	0.0288085	0.0903792	0.190057	0.0991576	0.134071	0.151596	0.130132	0.0407525	0.119214	0.0986701	0.302976	0.102616	2.41789	0.241914	0.601104	0.552258	0.688408	0.198833	3.36842	0.215973	0.211397	0.151076	0.809967	0.544206	#N/A	0.504193	0.580105	0.150955	0.0564853	0.0248485	0.0650292	0.0394965	0.0423178	0.0556121	0.00880839	0.0254608	0.0530326	0.177677	0.0924633	61	ENSG00000164100	NDST3	protein_coding	N-deacetylase and N-sulfotransferase 3 [Source:HGNC Symbol;Acc:HGNC:7682]
COL20A1	0.0716903	0.0598764	0.0906083	0.0377271	0.0376924	0.0455733	0.0208146	0.0347649	0.0249709	0.0900984	0.021593	0.0297858	#N/A	0.172464	0.110198	0.0967412	0.0456117	0.100972	0.0739257	0.0728741	0.0705816	0.0590279	0.0753289	0.0556385	0.0238775	0.0768665	0.134901	0.100617	0.124626	#N/A	0.122843	0.0328197	0.0844105	0.0690791	0.181525	0.0505309	0.18112	0.157585	0.150783	0.183186	0.197705	0.164048	0.158786	0.169553	0.162818	0.138667	0.19137	0.177038	0.12919	0.182225	0.156703	0.0894382	0.0461895	0.0289841	0.0460073	0.0270368	0.0295047	0.0370669	0.0044702	0.0209656	0.0242474	0.130446	0.103699	61	ENSG00000101203	COL20A1	protein_coding	collagen type XX alpha 1 chain [Source:HGNC Symbol;Acc:HGNC:14670]
POLR2F	1.08411	0.546837	4.01903	2.89306	4.61118	4.76155	3.28472	2.60187	2.95623	1.68404	0.467696	#N/A	#N/A	2.78722	2.25333	2.45179	1.033	1.93537	0.346211	0.924935	1.14521	1.91716	1.55584	2.59223	1.7685	3.09606	2.34601	2.99692	2.78846	2.8797	1.67979	1.43776	1.98184	1.55546	2.52825	2.39977	2.40671	2.40877	2.13515	2.42232	2.44144	3.13665	1.9164	1.83264	2.30297	2.44199	1.73168	2.08109	1.66074	2.03682	2.70721	2.08778	2.19357	1.39774	2.73	2.45585	1.58323	1.20734	0.731899	0.283902	0.78397	2.44224	3.067	61	ENSG00000100142	POLR2F	protein_coding	RNA polymerase II, I and III subunit F [Source:HGNC Symbol;Acc:HGNC:9193]
MMP17	0.451295	0.367475	4.44111	0.328049	0.23888	0.284587	0.0933626	3.81836	0.150468	2.84624	0.0900526	0.178692	#N/A	1.08529	#N/A	0.582316	0.218869	0.960575	0.611272	0.331434	0.327727	0.289669	1.10493	0.219064	0.110388	0.408078	1.55482	0.443042	0.82062	0.532839	2.51729	0.192259	1.39958	0.503328	0.752734	0.271716	5.83221	6.51755	5.24788	5.58465	6.03155	1.13854	6.47718	5.61441	0.688115	2.34995	5.09211	4.93053	0.823183	5.97252	6.38001	4.24866	0.162671	0.157739	0.239293	0.170293	0.120394	0.257858	0.0455024	0.0840421	0.208811	0.447392	0.436351	61	ENSG00000198598	MMP17	protein_coding	matrix metallopeptidase 17 [Source:HGNC Symbol;Acc:HGNC:7163]
NRG3	5.7052	4.71196	4.21598	4.91678	4.78391	4.21137	3.2551	#N/A	3.6236	2.28388	1.87249	#N/A	#N/A	7.15237	6.05332	7.94229	4.64236	5.75961	5.65095	5.18391	5.42947	4.93684	5.82384	0.561161	0.238096	4.55783	4.86203	5.71076	2.92929	2.38338	4.83517	0.56952	5.68762	4.50854	6.23757	4.7306	4.34306	7.41756	5.97708	5.67472	7.26693	7.52222	5.73426	5.3091	4.77832	1.87243	3.76786	6.66097	1.64917	5.85745	7.63355	4.09838	4.43846	3.598	5.46432	3.05838	2.31004	3.39107	2.62968	2.50539	4.52981	4.46611	6.56478	60	ENSG00000185737	NRG3	protein_coding	neuregulin 3 [Source:HGNC Symbol;Acc:HGNC:7999]
KLHL4	0.129019	#N/A	0.528747	0.517746	0.197155	0.479945	0.0345517	0.187917	0.151477	2.2623	0.0229879	0.129388	#N/A	0.609112	#N/A	0.262304	0.280711	0.182795	0.140905	0.186917	0.223454	0.160102	0.132964	0.226726	0.036985	0.178447	0.237474	0.301018	0.460305	0.0511009	0.415478	0.119407	0.15577	0.104893	0.570146	0.172147	5.17385	5.65379	6.99269	0.374974	6.87281	0.283549	6.06091	0.287775	0.33489	0.299761	5.36265	0.290183	0.860467	6.3357	0.976974	3.11938	0.176131	0.0442651	0.0848719	0.142077	0.08472	0.0783708	0.00877325	0.0516337	0.0658491	0.216714	0.177253	60	ENSG00000102271	KLHL4	protein_coding	kelch like family member 4 [Source:HGNC Symbol;Acc:HGNC:6355]
MIR3659HG	0.089202	0.0730665	0.093424	0.0430515	0.0506019	0.0495017	0.0234752	0.015386	0.0295872	0.0994924	0.0212713	#N/A	#N/A	0.211892	0.127878	0.079803	0.0548924	0.0934358	0.0821538	0.0984089	0.0741385	0.0852541	0.105304	0.0745499	0.0320108	0.0911811	0.180375	0.138588	0.126962	0.129819	0.297673	0.0374898	0.0718191	0.0943329	0.50555	0.0844509	0.632954	0.638288	1.9956	1.69786	3.32638	0.588733	3.35774	0.172516	0.162945	0.19018	4.23126	3.54412	#N/A	3.05889	0.166461	3.46951	0.0403939	0.0356168	0.062377	0.0379981	0.041738	0.0535734	0.0112064	0.0261229	0.0496374	0.15713	0.126498	60	ENSG00000224592	MIR3659HG	lncRNA	MIR3659 host gene [Source:HGNC Symbol;Acc:HGNC:54306]
PCSK2	0.287177	0.315864	3.96991	0.405461	0.179391	0.273874	0.0774798	0.143279	0.175749	2.76697	0.0836871	0.137922	#N/A	3.26798	0.437845	2.99287	0.299559	0.513003	0.279124	0.230017	0.27164	0.275613	2.14053	0.177272	0.089579	0.19973	1.36628	0.281641	0.337107	0.492237	3.4148	0.0693579	2.27394	0.306705	6.0009	0.290479	4.71748	5.04274	5.34778	5.44277	7.25946	0.283738	7.86372	0.658414	0.355772	0.259198	6.16116	0.773848	0.763581	6.35011	5.01192	3.61798	0.577734	0.148266	0.237022	0.246558	#N/A	0.211054	#N/A	0.0642118	0.205833	0.532666	0.63323	60	ENSG00000125851	PCSK2	protein_coding	proprotein convertase subtilisin/kexin type 2 [Source:HGNC Symbol;Acc:HGNC:8744]
INSC	#N/A	0.0827423	4.31097	0.0599205	0.0619177	0.069061	0.0335872	0.0712351	0.044375	0.618041	0.0409819	#N/A	#N/A	2.92102	0.322058	0.388978	0.0815045	0.151618	0.109367	0.117421	0.104268	0.0934437	0.458863	0.0789328	0.0377805	0.0969353	0.296396	0.153138	0.187145	0.112171	0.456453	0.0585245	0.134008	0.113732	0.283461	0.128741	5.02052	0.38965	5.43368	4.69467	6.90487	0.255154	6.65849	0.805528	0.490701	0.231705	0.296271	0.262144	0.188643	0.289908	0.267323	0.77943	0.210605	0.0473697	0.0749478	0.0457266	0.0444806	0.0593948	0.0101735	0.0285783	0.0758653	0.174672	0.137153	60	ENSG00000188487	INSC	protein_coding	INSC spindle orientation adaptor protein [Source:HGNC Symbol;Acc:HGNC:33116]
TMSB4X	4.65598	1.94698	0.852452	0.681274	0.834785	#N/A	0.728374	#N/A	0.419544	2.89809	0.801865	1.89843	#N/A	6.2557	4.87218	4.92554	3.39397	7.39796	6.13289	2.90589	5.82518	3.77221	4.74248	5.19586	1.63462	3.86696	2.82415	2.33993	1.6463	1.80503	6.53086	3.50259	5.88779	5.39399	14.9109	9.79492	11.9566	15.2746	9.01767	9.83402	14.7595	13.7376	14.1383	9.87115	10.9225	11.7437	11.8699	15.458	5.44241	10.641	11.7048	2.93482	1.85569	0.968146	0.794014	2.56836	#N/A	1.51473	0.444386	1.74456	2.0999	1.84287	2.19454	59	ENSG00000205542	TMSB4X	protein_coding	thymosin beta 4 X-linked [Source:HGNC Symbol;Acc:HGNC:11881]
IL1RAPL2	6.00458	3.32687	4.61573	5.83784	5.65525	4.9991	6.50428	4.95548	3.48354	3.19939	3.24637	2.80082	#N/A	3.83253	2.27284	2.36721	4.18785	5.65454	3.4906	4.96746	3.8801	2.45935	3.0355	3.25992	1.74066	7.23403	6.78557	8.28794	6.02268	6.11482	4.95193	3.03457	4.80588	4.24018	4.97202	4.89867	5.323	4.68221	4.77593	4.75488	4.85444	5.08448	4.70622	4.66115	4.79446	4.90004	4.13836	5.02185	3.86712	4.85794	4.60691	1.03595	#N/A	2.55562	0.904097	#N/A	0.26587	#N/A	0.0637636	3.3602	1.69574	8.31699	5.98354	59	ENSG00000189108	IL1RAPL2	protein_coding	interleukin 1 receptor accessory protein like 2 [Source:HGNC Symbol;Acc:HGNC:5997]
LINC02147	5.98892	4.04918	3.8584	5.56934	5.5516	3.73224	3.77163	#N/A	0.366837	4.14319	2.32357	2.72438	#N/A	6.9142	6.32415	3.61958	1.11144	5.99	7.21371	4.7104	6.91771	5.73788	4.41806	#N/A	3.52818	1.59783	5.70371	3.86574	4.3814	#N/A	6.31633	4.35615	7.36629	6.68568	10.4206	5.74906	8.80452	10.1721	7.8127	8.70247	10.8363	11.5176	7.68039	7.56199	9.70011	8.39125	8.6963	10.9346	5.4995	8.38748	10.0589	5.57125	3.09618	3.63595	4.50018	4.67168	0.374218	5.21714	2.85047	4.1973	3.78666	6.51933	4.98082	59	ENSG00000249797	LINC02147	lncRNA	long intergenic non-protein coding RNA 2147 [Source:HGNC Symbol;Acc:HGNC:53007]
SLC35F1	4.53196	4.93112	0.760844	2.60977	0.954936	0.705156	3.66729	4.27895	2.1464	1.54428	2.3296	2.18401	#N/A	6.43034	4.43801	5.97785	4.21199	7.43697	7.71929	6.69864	7.568	4.98191	2.76528	6.7696	3.99004	2.12821	6.34761	6.39866	5.54301	2.5875	3.63775	5.48237	3.06966	3.59042	0.987892	2.37421	2.73044	1.53751	2.85646	1.42222	1.12881	#N/A	3.33969	2.66966	2.97178	1.75124	3.11953	2.32921	#N/A	4.28191	#N/A	3.04329	2.06627	0.576534	3.95674	2.51315	3.03318	2.5095	0.262581	3.79133	1.99131	3.99805	4.54894	59	ENSG00000196376	SLC35F1	protein_coding	solute carrier family 35 member F1 [Source:HGNC Symbol;Acc:HGNC:21483]
EEF1A1	2.89203	4.3785	1.78354	1.50583	1.75645	#N/A	1.53427	0.676899	0.83516	3.58646	1.40392	1.46505	#N/A	5.00375	3.96722	4.22314	2.87068	5.97344	4.8523	2.13684	6.22123	3.15827	3.78745	4.05466	1.38236	4.12058	5.23655	3.17351	4.20973	6.43459	3.0156	1.56286	2.94156	3.55471	13.5484	7.59088	13.8868	13.8707	7.91378	9.29446	13.6446	12.0736	14.065	10.5086	10.8664	10.079	14.5902	12.9816	5.12634	12.7681	14.165	3.15945	1.32833	0.725842	0.548732	2.06974	#N/A	1.35901	#N/A	1.29525	1.12896	2.44401	3.60475	59	ENSG00000156508	EEF1A1	protein_coding	eukaryotic translation elongation factor 1 alpha 1 [Source:HGNC Symbol;Acc:HGNC:3189]
MDGA2	0.076295	0.0825225	0.683959	0.124327	0.0642097	0.0516566	0.0278975	0.0531699	0.0423026	0.56378	0.0218562	0.0486858	#N/A	0.151289	#N/A	#N/A	0.0816398	0.0736743	0.0836214	#N/A	0.0439717	0.0717105	0.145568	0.0449615	0.0796733	0.0912173	0.172347	0.272867	0.185632	2.22505	1.45825	0.0244683	0.208079	0.086179	0.370327	0.0576681	0.716804	0.687495	0.731541	0.972772	3.49004	0.289636	1.94284	0.326089	0.232329	0.217004	1.97566	1.99841	0.162954	0.579915	1.78272	0.244867	0.282234	0.0664892	0.0555501	0.0390466	0.0507186	0.0457205	0.00658422	0.0184873	0.0546735	0.146905	0.124832	59	ENSG00000139915	MDGA2	protein_coding	MAM domain containing glycosylphosphatidylinositol anchor 2 [Source:HGNC Symbol;Acc:HGNC:19835]
CHL1	#N/A	0.126584	0.188659	0.0777915	0.07329	0.0834267	0.0383066	0.0646257	0.0671928	3.41934	0.0397807	0.112495	#N/A	0.902321	#N/A	#N/A	0.272743	2.59155	0.937623	1.08736	0.119006	0.585844	1.08299	0.55063	0.185675	0.143812	0.30092	0.187132	0.226826	3.70509	0.952956	0.269073	0.961226	0.177712	0.406276	0.143202	6.37923	7.40252	7.71641	0.654831	7.95663	0.339282	8.45196	4.94068	0.385201	0.297887	0.624098	0.385184	0.357068	0.607716	7.71123	4.06183	4.36625	0.0639489	0.104055	0.117583	0.0559029	0.0993448	0.0353093	0.0396027	0.141385	0.2005	0.15693	59	ENSG00000134121	CHL1	protein_coding	cell adhesion molecule L1 like [Source:HGNC Symbol;Acc:HGNC:1939]
TLL1	4.18556	5.22067	1.04955	2.57458	1.28593	1.53574	0.532762	#N/A	#N/A	1.52989	#N/A	1.37989	#N/A	5.7275	6.91587	2.7852	#N/A	6.56828	4.85413	6.08687	5.00714	4.45206	3.69887	2.50144	2.81509	4.59537	5.19022	5.85355	4.69909	4.22098	4.54403	1.79248	5.33827	4.36465	12.4027	6.05474	6.51803	8.77805	6.78351	6.56106	9.4106	7.48634	8.29127	5.33916	7.03484	7.0788	6.63274	8.11684	1.25653	6.52232	9.67645	4.46369	3.67258	2.58373	4.20603	4.27682	2.55907	3.12739	1.36689	1.341	2.83219	4.52732	6.35715	58	ENSG00000038295	TLL1	protein_coding	tolloid like 1 [Source:HGNC Symbol;Acc:HGNC:11843]
GPM6A	4.01833	#N/A	3.11664	2.90769	4.22141	2.46638	3.262	#N/A	4.02438	1.63441	0.420952	#N/A	#N/A	6.18604	6.38491	6.31905	3.98043	6.89964	5.44738	2.7346	5.37003	6.16365	2.15592	3.21229	1.45191	5.61097	3.83408	6.62359	3.25411	#N/A	4.05125	2.78783	3.15442	3.74252	7.13868	6.94275	5.8021	9.39658	6.71835	5.9783	8.41197	8.46162	8.40174	8.96657	9.3925	7.32275	7.468	9.24832	1.02204	6.3187	8.07291	4.1828	2.8681	1.00994	3.98376	0.253378	0.646286	2.48681	2.07357	0.328101	3.89537	4.67232	2.56056	58	ENSG00000150625	GPM6A	protein_coding	glycoprotein M6A [Source:HGNC Symbol;Acc:HGNC:4460]
CCL21	0.117467	0.0532759	0.340651	0.0546415	0.0606646	0.103307	0.0331067	0.053257	0.0423337	0.257273	0.0259166	0.0435091	#N/A	0.24332	0.173168	0.136108	0.0717524	0.171485	0.10376	0.100115	0.0706542	0.101564	0.123235	#N/A	0.0382502	0.0938799	0.21641	0.158211	0.199568	#N/A	0.141066	0.0438209	0.135666	0.109832	0.280495	0.0874941	0.247329	0.283448	0.32308	0.266058	0.358865	0.249895	0.322364	0.233699	0.255143	0.226614	0.264551	0.279473	0.207975	0.26605	0.288575	0.158839	0.0955119	0.0281638	0.0771895	0.0343145	0.0398309	0.0704144	#N/A	#N/A	0.0738174	0.167718	0.12248	58	ENSG00000137077	CCL21	protein_coding	C-C motif chemokine ligand 21 [Source:HGNC Symbol;Acc:HGNC:10620]
ITGB8	3.01592	0.437918	4.42447	4.09158	0.485538	3.11084	0.288501	1.29445	0.364635	2.57214	0.163001	#N/A	#N/A	1.6239	0.986973	0.71346	#N/A	1.49128	0.534891	1.41532	1.4362	1.01231	2.36903	0.706966	1.76377	0.54952	3.50765	2.72676	3.16399	2.35353	0.636695	0.522679	1.06254	0.485709	6.83809	2.65875	5.50871	10.4298	7.398	5.67834	8.2329	8.8799	8.0217	6.59932	6.90963	5.59102	7.49388	7.78399	3.56958	7.36975	7.26682	3.8698	3.66503	#N/A	2.10819	0.2882	0.437324	1.45577	1.63369	#N/A	3.82296	4.6119	1.18403	58	ENSG00000105855	ITGB8	protein_coding	integrin subunit beta 8 [Source:HGNC Symbol;Acc:HGNC:6163]
TMEM132B	1.50599	0.266683	0.710054	0.372697	0.250255	0.288662	0.121762	2.71608	0.306644	1.56194	0.135609	#N/A	#N/A	4.37873	4.56127	3.61404	0.427053	0.258471	0.456128	0.298914	0.436539	0.366304	2.83832	0.224501	0.193629	0.407265	1.12951	0.944706	0.621564	0.569305	1.11063	0.164879	1.67221	0.424197	1.30846	0.621191	1.28099	1.22101	4.5396	1.89178	0.806811	#N/A	3.8962	2.501	3.94678	#N/A	2.35811	2.27901	#N/A	4.98267	0.98593	3.09809	2.3085	0.283176	0.242812	0.0707038	0.162704	0.314442	0.0513635	0.092013	0.737636	0.800967	0.420798	58	ENSG00000139364	TMEM132B	protein_coding	transmembrane protein 132B [Source:HGNC Symbol;Acc:HGNC:29397]
ERBB3	0.623594	#N/A	3.24209	3.77852	0.258331	0.31458	0.114185	3.72374	0.154685	1.43255	0.109596	#N/A	#N/A	4.1633	3.91248	3.28772	2.16935	1.01945	0.341307	0.413097	0.435746	0.442185	1.96312	0.250202	0.126263	0.512314	1.41261	0.580858	0.690209	0.502732	2.22481	#N/A	0.8653	0.766612	2.96713	0.321049	1.92662	2.7244	2.35661	2.35081	2.3988	2.59502	2.30967	2.59583	3.42346	2.35782	2.72525	2.52032	#N/A	2.5767	2.40674	4.3199	2.77247	0.153034	0.23361	0.292655	0.129887	0.216075	0.037523	0.0926918	0.602381	0.511111	0.557045	58	ENSG00000065361	ERBB3	protein_coding	erb-b2 receptor tyrosine kinase 3 [Source:HGNC Symbol;Acc:HGNC:3431]
POU3F1	0.0216572	0.037629	0.0773868	0.0304614	0.0299721	0.0359108	0.0162418	0.0139385	0.0184623	0.0694263	0.0168116	#N/A	#N/A	0.114744	0.0888382	0.0733181	0.0273461	0.080728	0.057354	0.0560431	0.0548498	0.0434581	0.0521762	0.0448387	0.018628	0.0603981	0.0928733	0.0814812	0.0982865	#N/A	0.0835574	0.0237944	0.0676123	0.0542607	0.0917225	0.0439003	0.0637473	0.118567	0.0560139	0.102782	0.332595	0.062565	0.205283	0.11492	0.110308	0.11535	0.489176	0.0725858	0.000109504	0.103775	0.107834	0.0611816	0.0275625	0.0227726	0.0365879	0.0253093	#N/A	0.027274	#N/A	0.0162925	0.0292173	0.102816	0.0774049	58	ENSG00000185668	POU3F1	protein_coding	POU class 3 homeobox 1 [Source:HGNC Symbol;Acc:HGNC:9214]
#258637	#N/A	0.0969077	3.60945	0.0666101	0.0746051	0.0775759	0.0355691	0.147856	0.0466034	0.827243	0.0450069	0.0450137	#N/A	3.42572	0.396352	0.170165	0.101064	0.166603	0.115087	0.123998	0.121029	0.11061	0.271739	0.0847104	0.0409012	0.0967965	0.207203	0.159164	0.193662	#N/A	2.59973	0.0706931	0.461753	0.11757	2.3404	0.118328	0.587973	3.99273	4.46864	4.23163	3.85419	1.65354	3.42424	1.85836	0.850079	0.86775	1.71856	2.98858	#N/A	2.66725	4.22385	4.03124	0.379504	0.0480265	0.0777624	0.071293	0.0488461	0.0699163	0.012545	#N/A	0.0735994	0.185051	0.154376	58	ENSG00000258637		lncRNA	novel transcript, antisense to NRXN3
B2M#166710	4.70948	2.11152	#N/A	#N/A	#N/A	#N/A	0.366442	0.422937	#N/A	2.52469	0.670688	1.59131	#N/A	6.9835	7.378	6.38857	4.92658	6.09526	7.23475	3.99262	7.25264	4.24931	4.71568	5.95615	2.11361	3.22144	3.28551	2.79609	2.08551	2.57183	5.44283	3.06555	5.74238	4.56288	11.0335	11.1002	10.2726	12.0409	8.43179	9.17802	12.9259	14.1519	11.3594	9.43087	9.98971	9.62919	10.7561	12.8563	5.82202	9.58795	10.9409	2.90283	2.39667	1.37743	0.816225	2.91764	0.517016	2.08551	0.667097	2.16231	2.39186	0.933468	1.10173	57	ENSG00000166710	B2M	protein_coding	beta-2-microglobulin [Source:HGNC Symbol;Acc:HGNC:914]
GPIHBP1	5.67221	5.18735	#N/A	0.75138	#N/A	#N/A	0.696344	2.61849	#N/A	2.15152	#N/A	0.904566	#N/A	11.4139	7.49935	7.45795	5.07205	8.44276	6.89249	5.51052	6.63737	7.15635	5.4296	6.216	3.46175	6.50417	6.49049	4.47733	4.9302	1.49452	7.73294	4.36528	8.79115	4.59033	9.77245	7.28593	10.0653	10.1824	7.23723	8.71258	15.4672	8.61976	12.5915	11.188	8.376	8.92467	9.00742	12.7684	5.74095	9.50273	9.69886	5.32713	3.46041	4.86767	2.54219	4.59348	2.68994	3.21501	1.40714	4.80534	3.59744	4.79783	6.62865	57	ENSG00000277494	GPIHBP1	protein_coding	glycosylphosphatidylinositol anchored high density lipoprotein binding protein 1 [Source:HGNC Symbol;Acc:HGNC:24945]
RPL11	0.0736549	0.0894469	2.28186	1.27227	0.114648	#N/A	0.198307	0.908198	#N/A	0.460852	0.0362125	0.0553891	#N/A	0.531016	0.201025	0.555162	0.0636526	0.179661	0.111464	0.109175	0.117698	0.566459	0.397663	0.0840514	0.0473969	0.0993272	0.41383	0.17712	0.181811	0.0542335	2.381	0.0451285	0.429749	0.12462	0.278276	0.127874	0.298175	0.292568	3.89273	3.87451	0.568983	0.328803	0.511632	0.264314	0.255728	0.251511	0.308992	0.286657	0.234551	0.265312	5.29855	3.19266	1.6648	0.102645	#N/A	1.78593	#N/A	#N/A	0.0969708	0.0268323	0.134388	0.168563	0.120942	57	ENSG00000142676	RPL11	protein_coding	ribosomal protein L11 [Source:HGNC Symbol;Acc:HGNC:10301]
ACSBG1	0.0856078	0.0617714	0.0770982	0.0368851	0.0421584	0.0532398	0.015377	0.0392943	0.0236927	0.201804	0.0200458	0.0210601	#N/A	0.144727	0.0554927	0.0792718	0.0548732	0.0982281	0.0853602	0.0834374	0.0819109	0.0617028	0.0579027	#N/A	0.00997318	0.0432811	0.121906	0.0936424	0.0898159	0.0858569	0.101228	0.018997	0.0637695	0.0338249	0.9774	#N/A	0.746627	0.615769	0.677024	0.472943	0.626449	0.201835	0.701887	0.25826	0.263687	0.165383	0.390207	0.290179	#N/A	0.495769	0.729782	0.159493	0.0532229	0.033674	0.0534354	0.0284834	#N/A	#N/A	0.00619249	0.0238166	0.0299915	0.104127	0.107077	57	ENSG00000103740	ACSBG1	protein_coding	acyl-CoA synthetase bubblegum family member 1 [Source:HGNC Symbol;Acc:HGNC:29567]
L1CAM	0.106714	0.0963695	3.63899	0.222917	0.0627376	0.0663005	0.0343021	0.172727	0.0446513	0.565944	0.0338006	#N/A	#N/A	0.276866	0.246293	0.159532	0.0826305	0.166007	0.119411	0.114848	0.10322	0.106798	0.166541	0.0889981	0.0391209	0.0836171	0.222372	0.168358	0.202864	0.137261	0.651738	0.063728	0.137421	0.115231	0.285973	0.126389	0.258986	0.270812	0.285096	4.70186	7.37832	0.323909	0.613196	0.437847	0.323072	0.235311	0.302402	0.286175	#N/A	0.338028	0.351677	3.99943	0.243892	0.0480235	0.0758201	0.0613732	#N/A	0.0570287	#N/A	#N/A	0.0660873	0.191627	0.145626	57	ENSG00000198910	L1CAM	protein_coding	L1 cell adhesion molecule [Source:HGNC Symbol;Acc:HGNC:6470]
TSPAN11	0.252495	0.167124	0.334387	0.24188	0.159538	0.147257	0.0562343	2.1747	0.102503	3.41122	0.0533978	0.1219	#N/A	3.57206	3.80175	0.915779	#N/A	0.550304	0.192369	0.214397	0.213808	#N/A	1.44196	0.106897	0.0959593	0.242664	0.570289	0.237076	0.261237	#N/A	3.79178	0.119167	0.442831	0.277726	5.41453	0.263017	4.51913	6.36886	5.63482	5.22432	6.37214	0.339581	5.55351	4.48457	0.402759	0.412642	5.40826	6.17159	0.451587	5.11661	6.57666	4.68291	0.188382	0.167536	0.126457	0.0926127	#N/A	0.156369	0.0271284	#N/A	0.274265	0.239177	0.256324	57	ENSG00000110900	TSPAN11	protein_coding	tetraspanin 11 [Source:HGNC Symbol;Acc:HGNC:30795]
#237844	0.142819	0.137384	2.50991	0.806102	0.175481	0.139182	0.0507001	0.38448	0.132872	2.11826	0.044413	#N/A	#N/A	5.38509	0.549381	0.674968	0.15581	0.199175	#N/A	0.119435	0.134164	0.152116	0.685686	0.092337	0.0562	0.113689	0.378942	0.35211	0.348088	#N/A	2.91502	0.0723172	0.259804	0.182703	4.44425	0.145127	3.44434	5.5096	3.52384	3.81301	4.85828	0.639331	3.98971	4.52416	3.86432	0.52435	4.72217	4.52241	#N/A	3.64254	4.61756	2.73669	1.1337	0.101024	0.113317	0.111213	0.062628	0.168042	0.0237256	#N/A	0.147515	0.390284	0.222684	57	ENSG00000237844		lncRNA	novel transcript
RASGEF1C	0.34307	0.295465	4.98819	2.58753	0.313322	0.230021	0.11222	4.37797	0.238115	2.0436	0.130691	#N/A	#N/A	4.23327	4.49069	4.90737	0.830825	0.779548	0.314994	0.328892	0.408405	0.378583	2.05912	0.246535	0.0901327	0.387666	#N/A	0.756036	0.786087	0.308898	2.51823	#N/A	1.00421	0.595818	5.58778	0.466143	3.1964	5.99506	4.54065	4.1398	5.73407	5.20188	4.89437	5.97108	5.2928	3.42189	4.9348	5.15399	#N/A	4.27853	5.50772	4.32675	2.53745	0.192194	0.211024	0.249993	0.0960464	0.181724	0.0389349	0.0792082	#N/A	0.605442	0.477045	57	ENSG00000146090	RASGEF1C	protein_coding	RasGEF domain family member 1C [Source:HGNC Symbol;Acc:HGNC:27400]
PPFIBP1	3.10554	4.45818	#N/A	1.24291	#N/A	#N/A	#N/A	1.20184	#N/A	1.09642	#N/A	0.939877	#N/A	1.58779	1.60862	1.02754	0.953112	1.6683	1.65382	1.59724	1.99668	1.86033	1.68608	1.25037	1.05609	2.71566	4.08933	4.27568	4.74415	3.28695	1.23667	1.57385	1.45435	1.88015	2.11946	2.35021	2.3553	2.29054	2.24537	2.33016	2.22422	2.40879	2.08754	2.19792	2.18327	2.52049	2.07483	2.33664	2.25017	2.20795	2.3616	1.44923	1.78348	2.27887	1.60511	1.83007	1.46011	1.68744	0.973414	2.00028	1.97751	4.78719	4.83545	56	ENSG00000110841	PPFIBP1	protein_coding	PPFIA binding protein 1 [Source:HGNC Symbol;Acc:HGNC:9249]
MYO10	3.54088	3.62995	#N/A	1.04323	#N/A	#N/A	#N/A	1.40242	#N/A	0.848106	#N/A	0.783258	#N/A	7.2322	6.1723	7.76302	2.52727	7.89479	5.78382	6.28372	6.33022	5.80622	4.17023	8.9015	1.99533	2.5492	4.42443	4.23525	3.87774	1.77502	4.44576	1.90136	4.52972	3.26682	4.55311	3.89925	3.18314	4.22132	2.68818	4.5464	6.06441	7.04955	2.33812	2.45145	2.15714	3.19508	2.32605	2.85388	1.39305	1.7104	4.78134	3.1322	2.96858	1.32659	3.05078	2.67674	3.35583	2.59433	0.853366	5.15577	2.48823	4.23781	3.36232	56	ENSG00000145555	MYO10	protein_coding	myosin X [Source:HGNC Symbol;Acc:HGNC:7593]
GNG11	3.85096	4.36492	#N/A	0.545115	#N/A	#N/A	#N/A	0.517105	#N/A	2.72091	#N/A	1.13379	#N/A	5.1738	6.67619	4.79551	4.85458	5.00693	3.61069	2.89177	4.44235	4.84327	4.59416	7.36169	2.46453	4.64606	4.04966	4.36434	5.85122	4.90241	5.96862	3.92011	5.74482	8.45454	13.0563	8.62255	13.4446	13.5387	8.37197	9.30778	13.8307	9.76749	16.0261	9.85105	11.5678	9.83648	11.6177	11.1037	8.9141	13.5031	11.4509	3.06264	2.96473	3.73815	1.09947	2.98516	2.55495	2.85717	0.634879	3.22427	3.00326	3.8009	3.48032	56	ENSG00000127920	GNG11	protein_coding	G protein subunit gamma 11 [Source:HGNC Symbol;Acc:HGNC:4403]
PTMA	2.20592	1.84756	0.64751	#N/A	0.874019	#N/A	0.874388	0.463599	0.698069	1.65485	1.46239	0.933476	#N/A	4.29191	3.99855	3.47705	2.26155	5.32367	5.00238	2.33101	4.43458	4.12297	2.66424	3.57933	1.04067	1.73405	2.34257	1.88228	1.71583	1.17515	2.1168	0.613201	2.10743	2.13573	3.43662	3.29149	4.12367	3.2979	2.9423	3.12387	3.40861	4.04502	2.62614	2.71121	2.60804	3.23673	2.7292	2.9872	3.14655	2.62784	3.20262	0.960272	0.401567	#N/A	#N/A	1.2483	#N/A	0.616135	#N/A	0.788516	0.929873	1.76723	2.02329	56	ENSG00000187514	PTMA	protein_coding	prothymosin alpha [Source:HGNC Symbol;Acc:HGNC:9623]
RMST	4.76993	4.76352	#N/A	1.84676	#N/A	#N/A	#N/A	2.59243	#N/A	1.09546	#N/A	1.23903	#N/A	6.61987	6.58355	9.39329	4.99483	8.43408	6.68297	5.53698	6.57206	7.24158	9.10899	2.27413	1.72616	3.38432	5.2689	3.76714	5.44482	3.48597	6.17073	3.17242	8.72124	3.51537	7.45765	7.20946	7.47461	8.38577	6.63605	5.69153	9.01816	10.6337	7.70844	8.55786	6.08975	6.47659	7.24642	7.78609	2.35908	7.01163	8.26823	4.59418	3.73648	3.97392	3.79273	7.29815	2.29339	3.85781	1.90004	4.51651	2.20075	4.64199	4.08246	56	ENSG00000255794	RMST	lncRNA	rhabdomyosarcoma 2 associated transcript [Source:HGNC Symbol;Acc:HGNC:29893]
GPM6B	2.92273	3.59971	3.63853	1.99608	2.71082	3.9627	3.11112	2.81444	4.90564	2.11054	6.90464	#N/A	#N/A	0.605748	2.72835	2.17496	1.13089	1.0346	#N/A	1.46107	3.33518	0.914721	0.878521	2.13595	1.39777	1.86068	3.47415	1.98857	4.08472	2.81896	#N/A	#N/A	#N/A	#N/A	2.09634	2.7313	2.95301	2.09136	2.26047	2.14184	2.00777	2.3236	2.22678	2.02625	2.3495	2.90545	2.33262	2.22544	0.908103	2.33775	2.12018	1.54449	2.60041	1.49834	1.37196	1.86653	1.45823	1.81694	2.06146	0.311003	1.74356	3.73573	3.09473	56	ENSG00000046653	GPM6B	protein_coding	glycoprotein M6B [Source:HGNC Symbol;Acc:HGNC:4461]
IFITM3	2.78647	3.78382	0.531691	0.534867	#N/A	#N/A	1.05969	0.552074	#N/A	3.55539	#N/A	1.90609	#N/A	5.76497	4.6051	4.73576	3.6189	5.57071	5.85116	2.73016	5.54351	3.75564	5.14558	5.10995	1.95752	5.93643	4.51603	3.87771	3.98464	1.92936	5.11519	2.27875	4.18598	4.44851	12.7917	8.09129	12.8032	13.1358	10.2384	9.15187	16.2879	11.8593	15.5193	9.36109	11.1672	7.4669	13.7154	13.3571	5.02724	13.3844	13.4355	1.55695	1.60392	0.626343	#N/A	0.790002	#N/A	1.22353	0.575254	0.983891	1.67747	3.78578	3.30196	56	ENSG00000142089	IFITM3	protein_coding	interferon induced transmembrane protein 3 [Source:HGNC Symbol;Acc:HGNC:5414]
RPL3	2.83147	3.69434	1.61573	1.34257	1.73963	#N/A	1.15379	#N/A	0.727205	3.51018	1.80648	2.54636	#N/A	7.15682	5.07311	4.97862	2.9752	7.45622	5.76856	2.20941	4.64252	3.70602	4.02722	6.28512	1.60349	3.52736	5.02148	4.60612	5.80429	5.28328	2.57052	1.18133	3.02554	2.38084	12.2942	6.30032	12.4672	12.7363	8.56309	8.44087	12.0368	11.0752	12.787	11.1638	9.56628	8.72517	10.9626	12.84	6.69768	11.3048	8.92379	2.6381	1.16536	#N/A	#N/A	1.52199	#N/A	1.08251	0.602937	#N/A	0.99988	4.11581	3.45958	56	ENSG00000100316	RPL3	protein_coding	ribosomal protein L3 [Source:HGNC Symbol;Acc:HGNC:10332]
LINC02388	2.00745	6.37661	#N/A	#N/A	#N/A	#N/A	0.833841	3.26341	#N/A	0.823214	#N/A	1.24314	#N/A	7.74517	5.84205	6.9877	3.56393	9.34995	4.93984	3.2821	7.39901	4.49256	4.26578	4.55613	1.47	2.62013	4.15058	3.61508	4.82755	4.39463	5.67774	0.952286	4.03601	2.72346	1.44377	3.35242	3.0687	1.83805	3.15538	2.22922	1.83532	1.26703	3.09956	2.33667	2.03526	2.51586	3.15641	3.23417	1.84189	2.62566	1.45716	4.64218	3.17196	3.40378	5.12897	3.69485	2.51761	1.80509	0.693501	3.663	3.29503	3.78065	3.67706	56	ENSG00000257259	LINC02388	lncRNA	long intergenic non-protein coding RNA 2388 [Source:HGNC Symbol;Acc:HGNC:53315]
GRIK2	1.38504	5.51939	0.421185	1.38255	0.3347	1.12696	2.76682	2.01563	0.317973	1.06648	0.34084	0.534989	#N/A	0.972682	2.81087	1.52538	1.92664	2.01764	1.85198	3.91164	2.52734	1.49181	0.938767	2.36987	1.99291	0.955355	6.27766	4.24065	6.34898	5.09819	1.40373	0.902437	0.742166	1.11941	1.57705	3.41725	1.74294	2.16572	1.04828	2.85514	4.04575	6.04645	1.19195	#N/A	#N/A	#N/A	#N/A	1.02417	#N/A	#N/A	4.52585	3.49928	3.05727	2.08	3.53379	2.28883	0.551751	2.81886	0.161582	0.4913	2.19126	5.83282	5.47595	56	ENSG00000164418	GRIK2	protein_coding	glutamate ionotropic receptor kainate type subunit 2 [Source:HGNC Symbol;Acc:HGNC:4580]
NLGN4X	0.670539	0.868372	3.47025	2.16485	0.422806	0.856181	0.214043	4.15495	#N/A	2.67834	0.21245	0.367792	#N/A	1.41497	3.63501	2.02057	0.591424	1.26548	2.53224	0.629621	1.02324	0.944607	1.03177	0.589876	0.212918	2.36518	5.41644	3.44806	3.83403	#N/A	#N/A	#N/A	#N/A	#N/A	6.414	0.800691	4.26058	9.37153	5.30686	5.60968	7.0351	5.97005	6.38561	5.77029	5.6134	4.65221	6.91826	7.05045	1.83924	7.22827	6.76627	3.24388	3.05371	0.586065	0.590387	0.577707	0.22494	0.472122	0.0879702	0.180726	1.42398	1.28999	1.29248	56	ENSG00000146938	NLGN4X	protein_coding	neuroligin 4 X-linked [Source:HGNC Symbol;Acc:HGNC:14287]
NALCN-AS1#233009	0.0781286	#N/A	1.25174	#N/A	0.106349	0.119911	0.0290375	0.0856954	#N/A	0.447124	#N/A	0.0566078	#N/A	2.53109	0.193588	1.27244	0.130662	0.145819	0.120466	0.149848	0.154316	#N/A	0.22915	0.103287	0.0739156	0.161516	0.189458	0.191755	0.194975	#N/A	0.737053	0.0569481	0.124208	0.114719	0.518128	0.140007	2.92111	0.416841	3.88215	4.75079	2.81885	0.439033	3.88609	2.58576	0.369801	0.207474	2.39998	2.51663	0.370213	3.79583	0.66955	0.718203	0.0667453	0.0473315	0.0759037	0.0425572	0.0546008	0.129592	0.00784362	0.025258	0.0530791	0.166678	0.145194	56	ENSG00000233009	NALCN-AS1	lncRNA	NALCN antisense RNA 1 [Source:HGNC Symbol;Acc:HGNC:42743]
SHISA9	0.148376	0.0946652	1.7946	0.150852	0.0773538	0.0804308	0.0369608	0.154046	0.0515888	0.802107	0.0329249	#N/A	#N/A	3.4035	0.905368	0.61213	0.561191	0.17993	0.0984966	0.11375	0.094396	0.11601	2.12294	0.0800045	0.0400648	0.110178	0.24604	0.210969	0.206926	0.689357	#N/A	#N/A	#N/A	#N/A	0.510112	0.170095	3.47534	0.466591	4.00818	5.21375	5.85485	0.339957	4.75406	0.323776	3.19996	0.256807	3.09202	1.19081	0.256369	3.9954	1.80038	2.04594	0.200619	0.108176	0.0800821	0.0376217	#N/A	0.0840488	0.00859186	0.0673724	0.0631478	0.186849	0.158576	56	ENSG00000237515	SHISA9	protein_coding	shisa family member 9 [Source:HGNC Symbol;Acc:HGNC:37231]
ST6GALNAC5	0.161951	0.140063	0.303466	0.156556	0.0712214	0.089492	0.036251	0.0582642	0.0800193	1.61032	0.0531403	#N/A	#N/A	0.898731	0.5671	0.164534	#N/A	0.174874	0.116525	0.125138	0.122885	0.135142	0.573857	0.0868016	0.0479913	0.132734	0.220919	0.184038	0.199405	0.237702	2.26698	#N/A	0.35198	0.141856	3.70349	0.138784	2.06283	4.40836	5.49313	5.16673	4.58317	0.244468	5.99421	0.554764	0.269643	0.245719	5.78067	0.522514	#N/A	5.53429	4.65533	3.97489	0.119606	0.0642908	0.079421	0.0598606	#N/A	0.129208	0.0152798	#N/A	0.107307	0.208469	0.165423	56	ENSG00000117069	ST6GALNAC5	protein_coding	ST6 N-acetylgalactosaminide alpha-2,6-sialyltransferase 5 [Source:HGNC Symbol;Acc:HGNC:19342]
KANK4	#N/A	0.0994401	0.269514	0.0911787	0.0553769	0.0701125	0.0307859	0.130806	0.0486276	2.14572	0.0347986	#N/A	#N/A	4.04538	3.14886	1.64425	#N/A	1.14942	0.104201	0.293328	0.109189	0.123912	1.9622	0.101089	0.139755	0.121894	0.2448	0.461583	0.204757	1.05703	3.5505	#N/A	0.49142	0.139859	1.72016	0.109612	3.06946	4.67392	4.36624	3.57262	3.96297	2.25291	4.43421	2.34108	3.7371	1.89188	3.79802	4.28375	#N/A	4.04582	2.99072	2.67087	1.6704	0.0502242	0.0792563	0.0404453	0.0570391	0.396315	0.0116004	#N/A	0.38962	0.213562	0.183146	56	ENSG00000132854	KANK4	protein_coding	KN motif and ankyrin repeat domains 4 [Source:HGNC Symbol;Acc:HGNC:27263]
ST6GALNAC3	4.81165	3.22638	#N/A	#N/A	#N/A	#N/A	#N/A	0.466418	#N/A	1.33502	#N/A	0.929329	#N/A	9.13698	7.26463	8.28654	4.2038	7.71617	7.95245	9.92375	7.6979	7.19438	5.11649	5.70439	2.3881	5.30357	4.06719	3.40418	3.31176	3.7969	6.08891	3.27787	5.29412	4.99889	8.73683	7.9904	7.29297	9.01333	7.04108	7.81146	9.4538	8.76975	8.29834	7.62098	9.19671	8.66702	8.1757	8.44347	3.50203	7.56266	8.37102	6.15586	3.68768	4.34709	5.53433	4.82818	4.15958	4.29966	1.11805	5.03362	4.9086	5.30843	4.96768	55	ENSG00000184005	ST6GALNAC3	protein_coding	ST6 N-acetylgalactosaminide alpha-2,6-sialyltransferase 3 [Source:HGNC Symbol;Acc:HGNC:19343]
RGS5	4.82654	5.81252	2.1149	2.42793	1.99815	#N/A	2.2972	2.8649	1.32487	3.50747	1.96203	2.80456	#N/A	7.23551	6.09649	5.97321	4.59137	10.2952	5.8929	4.2645	10.282	5.27939	5.07075	6.23662	1.44711	5.90525	5.3048	4.73173	5.49288	5.16446	5.87705	2.67025	4.82783	4.53062	11.2508	10.9956	9.36645	10.4579	8.40319	9.17175	10.5973	11.4588	10.7372	8.92797	9.45905	8.76772	9.6821	9.71437	4.47718	10.207	9.80973	#N/A	0.861828	0.740288	#N/A	#N/A	0.842092	#N/A	#N/A	#N/A	0.524405	6.01613	6.09494	55	ENSG00000143248	RGS5	protein_coding	regulator of G protein signaling 5 [Source:HGNC Symbol;Acc:HGNC:10001]
HMCN1	4.86769	3.72992	#N/A	#N/A	#N/A	#N/A	#N/A	1.57882	#N/A	1.25772	#N/A	0.817185	#N/A	2.44299	0.779234	0.481513	1.14032	2.41276	2.17262	2.383	1.19574	2.34745	2.43256	2.57637	1.15561	4.57851	5.03169	4.4076	4.98298	4.07652	4.46182	3.35048	4.59989	4.36688	8.45996	8.31551	7.5015	8.61389	7.20785	7.00273	9.62233	8.44434	8.35559	6.8802	7.03958	6.975	8.09283	8.0436	3.52979	7.67905	8.82243	4.5578	3.35877	2.11656	3.99104	3.32273	2.83581	3.1056	0.93403	2.05618	3.24456	4.97497	4.66714	55	ENSG00000143341	HMCN1	protein_coding	hemicentin 1 [Source:HGNC Symbol;Acc:HGNC:19194]
AQP1	6.3668	7.27685	#N/A	2.19013	#N/A	#N/A	#N/A	#N/A	#N/A	1.9172	#N/A	1.13751	#N/A	11.34	9.66963	12.0232	6.39683	10.9136	7.34047	8.14419	9.20536	5.43073	7.02248	6.88198	3.32286	5.58912	4.80999	5.07032	4.83245	4.00154	7.5756	3.95875	7.94968	6.36764	14.4553	7.40716	9.58264	12.2964	7.93073	8.69184	13.3048	10.9923	11.9945	9.0462	10.5211	7.3859	10.6321	12.5111	4.61866	10.0955	11.2465	5.45829	3.30915	2.55597	3.48351	3.7942	1.64977	4.50234	1.0359	7.43548	3.32777	5.48918	5.13502	55	ENSG00000240583	AQP1	protein_coding	aquaporin 1 (Colton blood group) [Source:HGNC Symbol;Acc:HGNC:633]
BTNL9	5.68757	4.47802	#N/A	#N/A	#N/A	#N/A	#N/A	3.0025	#N/A	1.13789	#N/A	0.500767	#N/A	10.4519	8.6042	7.7538	6.77292	8.37771	6.92339	5.8904	9.74046	7.03451	6.84733	6.68214	2.57446	5.83188	5.03192	5.08004	4.69156	5.41485	7.89622	2.43573	5.66038	4.80476	9.82205	7.72475	7.61478	9.84976	6.81151	7.5039	10.0123	8.55141	8.92591	7.48366	7.78834	8.56103	8.38178	9.15798	5.06621	8.33644	9.09585	5.79954	4.21144	3.94983	4.62235	5.50625	3.5874	3.66391	1.04963	7.91102	3.55115	5.36473	4.39194	55	ENSG00000165810	BTNL9	protein_coding	butyrophilin like 9 [Source:HGNC Symbol;Acc:HGNC:24176]
FABP5	5.68424	4.30325	#N/A	0.716277	#N/A	#N/A	#N/A	0.516971	#N/A	2.83944	#N/A	1.0673	#N/A	8.90551	7.18291	9.48551	6.20205	8.51447	7.30091	6.32776	9.09451	6.58414	6.45304	6.74515	2.524	5.65736	4.91159	5.23456	4.78743	3.16474	7.35983	2.97041	6.43094	5.60258	11.8407	10.1793	9.81536	14.7855	8.48174	10.44	15.0715	13.2668	12.2523	10.1857	12.8276	11.2699	11.8981	10.9343	5.32249	10.8655	11.7331	1.27136	2.11969	1.49003	#N/A	1.23497	0.960952	0.743669	0.435342	1.24033	2.25535	4.78759	5.41311	55	ENSG00000164687	FABP5	protein_coding	fatty acid binding protein 5 [Source:HGNC Symbol;Acc:HGNC:3560]
#287092	4.81788	2.69785	#N/A	2.08061	#N/A	#N/A	#N/A	#N/A	#N/A	1.16296	#N/A	0.540875	#N/A	8.61486	7.36451	8.35014	5.11729	11.1842	9.63658	8.32317	9.33847	5.46518	6.17754	4.99886	2.10097	4.03758	6.63905	4.90052	5.88974	3.83989	6.87189	3.12282	6.56438	5.37955	8.39549	6.11743	6.86144	8.82814	6.98643	6.65275	8.74012	9.50056	8.01233	6.99068	7.27154	8.58559	7.29076	7.97662	4.04912	7.29136	8.67666	4.70773	3.738	2.55132	4.65333	3.69396	3.14266	3.01571	1.544	2.90181	3.55784	1.84107	3.60143	55	ENSG00000287092		lncRNA	novel transcript
ABLIM3	3.81491	5.79051	#N/A	0.444566	#N/A	#N/A	#N/A	1.38514	#N/A	1.07671	#N/A	#N/A	#N/A	1.01051	1.60088	2.01733	2.68917	1.04487	1.08767	1.89939	2.5918	1.25317	1.84422	1.36575	0.588226	4.09726	4.01269	4.69605	4.37481	4.13735	3.91323	1.24579	3.64751	3.65362	7.46594	5.88508	6.06334	7.39074	6.09602	6.32249	7.3889	7.34161	7.34928	6.21883	6.6285	6.03767	6.50121	6.74802	3.96206	6.48026	6.90226	3.41869	3.70297	3.20329	3.4137	3.32874	3.72496	2.78754	0.900262	3.19477	3.4605	6.50203	5.38056	55	ENSG00000173210	ABLIM3	protein_coding	actin binding LIM protein family member 3 [Source:HGNC Symbol;Acc:HGNC:29132]
DACH1	3.72791	5.29985	#N/A	#N/A	#N/A	#N/A	#N/A	0.870818	#N/A	1.28413	#N/A	0.538222	#N/A	2.86523	4.39786	4.08226	3.79459	2.7789	2.28161	3.5386	4.06339	3.50007	3.04143	2.94237	1.38276	3.95777	4.50801	4.15174	4.53388	2.30855	3.16791	1.55768	3.73226	3.42977	6.58476	6.38432	6.33235	7.50327	6.4363	6.2008	7.70614	6.06284	7.22209	6.528	6.64563	6.68703	6.49932	6.65397	3.18067	6.40825	7.62641	1.4399	3.27996	2.70987	2.14192	2.02321	3.12703	1.84995	0.537642	2.04537	2.97641	5.53458	5.12707	55	ENSG00000276644	DACH1	protein_coding	dachshund family transcription factor 1 [Source:HGNC Symbol;Acc:HGNC:2663]
NOTCH4#204301	5.8484	3.89302	#N/A	#N/A	#N/A	#N/A	#N/A	1.4114	#N/A	1.49204	#N/A	0.806065	#N/A	10.1191	7.80162	6.53999	4.6461	7.67749	8.39737	7.0652	7.99398	8.35566	6.74693	7.52034	1.65357	4.81601	5.44022	4.36545	5.54082	3.57187	7.0208	2.03906	4.68011	4.43233	10.079	8.68459	7.22419	8.80857	6.29953	7.13181	10.1184	7.8514	9.01799	7.90855	8.10432	7.26896	7.59102	7.71375	4.36539	7.03767	8.23633	5.05217	3.94129	3.78666	4.69376	4.07162	1.60299	3.79004	0.828969	5.85833	4.14469	8.98267	4.29037	55	ENSG00000204301	NOTCH4	protein_coding	notch receptor 4 [Source:HGNC Symbol;Acc:HGNC:7884]
ITGA6	3.79652	3.98644	#N/A	0.356943	#N/A	#N/A	#N/A	#N/A	#N/A	1.31265	#N/A	0.550455	#N/A	8.77178	6.59278	6.71196	1.42136	6.88207	7.21179	8.35164	6.54051	5.36421	5.16986	6.09462	1.86575	3.57729	4.67541	4.31492	5.2689	3.32322	5.61082	2.77224	5.1493	4.04455	5.45631	4.4312	5.47935	5.96522	6.13571	5.85309	5.66414	4.55396	6.58233	5.36568	6.05522	4.6258	5.8255	6.15938	4.09722	6.56156	5.15825	5.30943	3.57319	3.64498	4.71324	3.37722	2.37053	3.97184	0.999856	5.62907	3.43053	1.78763	3.49066	55	ENSG00000091409	ITGA6	protein_coding	integrin subunit alpha 6 [Source:HGNC Symbol;Acc:HGNC:6142]
LNX1	4.59617	4.17119	#N/A	#N/A	#N/A	#N/A	#N/A	0.380011	#N/A	0.955363	#N/A	0.68699	#N/A	5.87828	4.94189	4.78068	4.64516	4.80454	6.04115	7.71646	5.3792	5.0165	4.31961	5.09699	1.66017	5.21433	6.21697	4.35972	5.28944	3.46264	3.23185	1.54694	2.86027	3.57352	7.63639	9.21229	6.35418	8.02855	6.63855	6.56745	8.25412	7.67525	7.73726	6.79258	7.53808	6.34187	7.39754	7.08659	2.81477	6.98148	7.32456	4.73061	3.95706	3.40939	4.64539	3.96709	2.05162	3.28758	0.91639	5.04738	4.35917	4.10648	4.3202	55	ENSG00000072201	LNX1	protein_coding	ligand of numb-protein X 1 [Source:HGNC Symbol;Acc:HGNC:6657]
ARL15	2.57368	0.992044	0.343226	#N/A	0.316599	0.69611	0.862852	0.625535	#N/A	1.26585	0.925315	1.09522	#N/A	0.940483	1.24253	0.928806	1.07277	0.860856	1.37652	1.64277	1.706	1.42653	1.3859	1.42264	#N/A	1.61529	#N/A	0.436442	1.02378	0.973904	1.84305	1.61899	2.03594	2.47443	3.57053	3.80273	3.75774	3.81299	4.00358	3.95855	3.74286	3.19107	3.91755	3.89144	3.81718	4.24055	3.75372	3.89662	3.09333	3.85582	3.54754	#N/A	1.23355	1.44558	0.566145	0.706262	1.33057	#N/A	#N/A	0.791512	1.10131	1.35667	0.835409	55	ENSG00000185305	ARL15	protein_coding	ADP ribosylation factor like GTPase 15 [Source:HGNC Symbol;Acc:HGNC:25945]
HLA-A#206503	2.75868	1.76598	#N/A	#N/A	#N/A	#N/A	#N/A	0.356466	#N/A	2.32551	0.793568	1.61991	#N/A	5.31099	5.1012	4.91761	4.69092	5.45893	4.80356	3.39126	6.32343	4.51541	3.99254	5.06361	2.14517	2.58353	3.28402	2.55366	2.3643	2.16547	4.98805	3.26115	4.38212	4.51522	9.17641	9.10915	9.17992	9.42134	8.64871	8.43713	10.0372	9.4578	9.74655	7.70122	9.17539	8.5962	9.95659	10.4086	6.35365	9.35408	9.22833	2.57059	2.55132	1.36366	1.10904	2.72315	1.05211	2.91347	0.578627	2.40991	2.45619	0.67583	#N/A	55	ENSG00000206503	HLA-A	protein_coding	major histocompatibility complex, class I, A [Source:HGNC Symbol;Acc:HGNC:4931]
SMAD1	2.97218	2.63588	#N/A	1.32766	#N/A	#N/A	#N/A	#N/A	#N/A	0.564872	#N/A	0.824522	#N/A	1.2278	2.00096	1.73821	1.63293	1.28305	1.31883	2.43991	2.15404	2.24647	1.3619	1.99777	1.27442	1.90084	3.95975	3.53534	4.94782	5.53687	1.66736	0.815747	1.53791	1.24783	1.25705	1.35071	1.15831	1.07731	1.47534	1.1885	1.08355	1.22253	1.32322	1.32438	1.34201	1.40613	1.38172	1.33781	1.19536	1.45319	0.881292	4.31122	2.26617	2.51475	4.57158	3.33431	3.2083	3.53436	1.22704	2.72424	1.75268	4.59536	3.84124	55	ENSG00000170365	SMAD1	protein_coding	SMAD family member 1 [Source:HGNC Symbol;Acc:HGNC:6767]
CA4	5.94539	2.76597	#N/A	3.14122	#N/A	#N/A	#N/A	2.49803	#N/A	1.39496	#N/A	#N/A	#N/A	11.2796	9.44439	8.0901	6.60039	8.11752	7.05546	5.805	6.51217	5.57378	7.83946	6.83106	2.92343	4.9957	5.98133	4.12044	5.12886	3.94619	8.40718	2.96986	8.38625	4.84202	11.9919	7.03315	9.08876	12.3333	7.10715	10.9812	11.2181	8.89202	11.6297	9.61815	9.21132	6.33749	9.69889	12.587	4.84972	8.49868	12.6181	4.88655	4.04556	4.10903	3.51476	3.66339	2.14136	2.66124	1.15987	3.35979	5.14551	5.64576	3.79331	55	ENSG00000167434	CA4	protein_coding	carbonic anhydrase 4 [Source:HGNC Symbol;Acc:HGNC:1375]
NDUFA4L2	3.97503	5.2696	3.70901	3.07103	3.45984	0.965163	3.09117	3.7541	1.48296	4.26119	3.20172	3.45182	#N/A	7.28095	5.27313	4.12173	4.10442	6.06795	5.44286	3.32522	5.21575	3.83967	5.17485	5.02786	1.1524	5.33958	3.93675	5.28925	4.63566	4.47519	3.99781	2.7487	4.85464	3.32448	12.4859	7.96629	12.8557	12.802	8.55787	8.7798	12.1027	11.3296	15.3408	11.5713	10.892	9.33714	13.3409	13.0926	2.75192	13.0882	9.95318	#N/A	0.913727	0.962743	#N/A	#N/A	#N/A	#N/A	#N/A	#N/A	0.729723	4.33128	4.56921	55	ENSG00000185633	NDUFA4L2	protein_coding	NDUFA4 mitochondrial complex associated like 2 [Source:HGNC Symbol;Acc:HGNC:29836]
STOX2	2.4364	5.64654	#N/A	0.305202	#N/A	#N/A	#N/A	#N/A	#N/A	1.05392	#N/A	0.790252	#N/A	1.62662	2.4911	3.17771	2.21338	1.7718	1.61126	1.96922	2.88341	1.94399	2.16978	2.0559	1.18414	3.95039	2.05076	4.71485	5.36243	4.54767	3.31976	2.30432	3.16341	4.13331	4.03636	3.61414	3.88976	4.14871	4.52965	4.30454	4.05626	3.41199	4.85063	4.17664	5.16319	4.1372	4.47212	4.41419	1.83091	5.06647	3.81465	2.81286	2.94107	2.3505	3.41903	2.67985	2.7412	2.47658	0.77487	2.62984	2.94736	5.46817	5.20634	55	ENSG00000173320	STOX2	protein_coding	storkhead box 2 [Source:HGNC Symbol;Acc:HGNC:25450]
CCDC85A	2.43621	4.91626	#N/A	#N/A	#N/A	#N/A	#N/A	0.968523	#N/A	1.18483	#N/A	0.572579	#N/A	3.75338	2.60086	3.10939	3.01905	4.02823	3.78596	5.47153	3.09909	2.97378	3.31681	3.62969	1.5126	4.68644	5.6372	5.34284	6.80785	7.05709	2.9837	1.79322	3.05577	3.26038	7.58723	6.76623	6.19646	8.08753	6.2788	6.19745	8.95423	8.03393	7.01612	6.27843	6.84857	6.21347	6.23132	6.63993	3.36204	5.93891	7.16366	4.7951	2.30076	3.3094	4.73017	3.80473	2.38624	3.07651	0.923516	3.73518	3.73904	6.16497	5.81718	55	ENSG00000055813	CCDC85A	protein_coding	coiled-coil domain containing 85A [Source:HGNC Symbol;Acc:HGNC:29400]
#226197	3.45559	0.892265	#N/A	#N/A	#N/A	#N/A	0.829716	1.46646	#N/A	0.436806	#N/A	0.962934	#N/A	5.02078	4.60314	4.28562	3.06485	4.92134	4.93363	4.46965	7.48269	4.70546	3.48722	4.4719	1.97923	3.72856	4.09459	4.08002	6.17049	3.6159	3.417	1.9063	2.92329	2.83739	4.11214	3.61741	4.27669	4.75198	4.684	4.5676	4.46821	2.92754	5.19545	4.38184	4.56603	3.53481	4.51035	4.78954	#N/A	5.14103	3.60947	3.3095	2.79704	3.24987	3.25479	1.56833	3.36296	3.4192	1.49313	3.33961	3.94481	3.36682	4.94406	55	ENSG00000226197		lncRNA	novel transcript
CMTM8	2.90996	2.55061	#N/A	#N/A	#N/A	#N/A	#N/A	0.726736	#N/A	1.79983	#N/A	1.37822	#N/A	0.691672	3.21508	3.06455	2.92122	0.789123	0.766978	1.76287	3.25726	1.61224	1.78086	2.4618	0.95044	5.26488	4.38449	3.42022	3.41271	3.21527	4.68752	2.45524	4.92858	4.27657	8.95396	9.18961	7.01815	9.10677	6.69557	7.67868	9.80556	8.32064	8.42757	6.90887	8.0346	7.15729	7.59092	8.35152	3.792	6.8969	8.32347	2.2658	3.25288	2.74004	2.75001	2.2077	3.37456	2.338	0.819064	3.26425	3.27449	2.07689	3.87148	55	ENSG00000170293	CMTM8	protein_coding	CKLF like MARVEL transmembrane domain containing 8 [Source:HGNC Symbol;Acc:HGNC:19179]
CD300LG	5.44293	4.36542	#N/A	1.14749	#N/A	#N/A	#N/A	2.45348	#N/A	2.1292	#N/A	0.798856	#N/A	11.1849	9.51804	7.2918	6.20377	8.24947	6.57632	5.30662	6.35705	6.93633	5.54847	5.8621	6.47852	4.5305	4.97261	3.45582	5.29479	2.70032	7.47192	2.45455	8.49721	7.13936	11.8372	7.38524	9.77799	12.2351	7.30951	8.56497	12.6928	8.53273	10.8943	10.9165	8.10785	8.68609	9.195	10.1183	5.77724	9.26514	9.43723	6.00885	3.93345	3.60388	3.46686	4.07158	2.42849	4.85619	#N/A	4.44519	4.13133	5.1955	3.54861	55	ENSG00000161649	CD300LG	protein_coding	CD300 molecule like family member g [Source:HGNC Symbol;Acc:HGNC:30455]
WARS1	3.57048	2.24312	#N/A	#N/A	#N/A	#N/A	#N/A	0.727403	#N/A	1.28238	#N/A	1.16781	#N/A	8.94008	5.46042	9.09628	5.30796	6.8	6.68917	7.24103	8.24638	8.71841	4.61781	5.86046	2.70537	3.50345	3.89448	4.14375	1.9834	2.27611	7.16925	2.45917	5.33572	3.91393	6.30719	5.1295	5.71161	6.52726	5.6917	5.87731	7.05831	7.10748	6.26491	5.1909	5.32735	5.83727	5.59712	5.56242	4.22448	5.5683	6.64528	4.80698	3.59307	2.86778	3.6125	4.24306	3.96143	3.92167	0.719111	3.50705	2.96765	3.84494	2.68597	55	ENSG00000140105	WARS1	protein_coding	tryptophanyl-tRNA synthetase 1 [Source:HGNC Symbol;Acc:HGNC:12729]
ZNF536	5.21052	5.53437	5.5897	4.01641	5.87387	5.28465	4.39056	3.01026	4.3829	2.18599	2.67928	#N/A	#N/A	3.25926	3.37066	4.2378	3.60097	4.52625	2.90035	3.17233	3.58902	1.7604	1.56727	1.35091	2.8654	3.12829	5.81511	4.12153	7.50666	3.73291	#N/A	#N/A	#N/A	#N/A	2.02943	3.70708	1.87461	1.98713	3.23071	1.60597	1.13755	0.670348	4.31145	4.16402	4.39362	1.23315	3.76524	2.30227	#N/A	5.66079	1.87663	4.16812	3.5014	2.4546	4.05358	2.76151	2.65113	3.90926	1.94681	#N/A	2.07024	4.56366	6.48724	55	ENSG00000198597	ZNF536	protein_coding	zinc finger protein 536 [Source:HGNC Symbol;Acc:HGNC:29025]
EFNB2	3.75587	5.66654	#N/A	#N/A	#N/A	#N/A	1.26726	1.24597	#N/A	1.12029	#N/A	#N/A	#N/A	8.84242	7.95392	7.2545	4.12269	9.18279	7.76198	6.42158	7.31223	7.64135	3.69367	3.9025	2.73237	2.21464	4.20333	3.86915	4.84286	3.12732	7.44262	2.25065	6.56033	4.31451	3.56412	3.65735	3.12577	3.32694	2.32633	3.58871	4.01776	4.38447	1.94974	1.94547	2.21465	2.64445	1.88246	2.32409	1.67452	1.7954	4.37299	5.54291	3.10908	4.02151	4.46743	4.09926	1.78857	3.67413	1.39558	3.34941	3.34361	4.81689	2.79715	55	ENSG00000125266	EFNB2	protein_coding	ephrin B2 [Source:HGNC Symbol;Acc:HGNC:3227]
PPP2R2B	0.294484	0.216951	0.938918	0.603273	0.190917	0.200414	0.194085	0.313932	0.281481	1.10343	0.162148	#N/A	#N/A	2.78698	1.0204	2.88446	0.293649	0.339985	0.304475	0.178057	0.480578	0.366337	2.58782	0.199291	0.18202	0.308646	3.74049	0.185524	0.338955	5.44605	0.323895	0.257338	0.233877	0.40306	7.03422	0.261104	3.61302	7.65846	4.01442	5.1174	6.46541	0.810959	4.61285	4.49656	4.41864	0.512314	4.19187	5.58911	#N/A	3.82408	7.28617	2.07584	#N/A	0.135039	0.347084	0.112065	#N/A	0.776892	#N/A	0.0982157	0.220094	#N/A	#N/A	55	ENSG00000156475	PPP2R2B	protein_coding	protein phosphatase 2 regulatory subunit Bbeta [Source:HGNC Symbol;Acc:HGNC:9305]
NRP1	1.49029	4.82233	#N/A	1.27071	#N/A	#N/A	#N/A	0.562248	#N/A	1.24309	#N/A	1.4115	#N/A	3.3998	2.5231	0.969226	1.68929	3.29331	3.27949	3.1924	2.62157	3.2202	2.79925	2.79193	0.985323	2.1752	#N/A	1.09359	3.5727	3.96476	4.29354	1.98679	4.02571	3.33562	3.22282	2.53203	3.23676	3.16625	3.67579	3.52747	3.29416	3.54289	3.50424	3.17738	3.77786	3.37599	3.34595	3.3695	2.98858	4.02323	3.59476	0.450138	1.02782	0.593033	0.655732	0.857767	2.19971	0.635075	0.363938	1.22073	1.04886	5.05524	4.02368	55	ENSG00000099250	NRP1	protein_coding	neuropilin 1 [Source:HGNC Symbol;Acc:HGNC:8004]
SLC9C1#172139	3.75554	2.83031	#N/A	0.828574	#N/A	#N/A	0.968882	2.09645	#N/A	1.49636	#N/A	#N/A	#N/A	4.34776	3.70228	3.72111	2.88576	5.59985	4.11382	5.018	4.54407	2.54502	3.79	1.89111	#N/A	3.14194	5.05207	4.13915	4.89447	2.01664	4.14349	2.0651	5.07332	3.48359	7.56185	6.62879	5.62046	7.18761	5.68111	6.30185	7.32026	5.45225	6.63024	4.94106	6.48588	5.978	5.34145	6.59909	2.38226	6.12761	5.59647	3.70993	3.65094	3.11227	3.13172	3.77511	3.91929	2.50716	0.823148	3.60981	3.63281	2.98942	5.83624	55	ENSG00000172139	SLC9C1	protein_coding	solute carrier family 9 member C1 [Source:HGNC Symbol;Acc:HGNC:31401]
PDE2A	3.90432	3.00531	#N/A	1.03449	#N/A	#N/A	#N/A	#N/A	#N/A	1.31835	#N/A	0.997849	#N/A	7.82645	7.0311	6.4264	6.10295	7.87016	6.28277	3.26075	5.95821	6.37983	5.88155	5.31791	2.47177	2.25894	0.776934	1.8047	2.47252	2.99908	4.92501	1.19909	4.22174	4.13862	6.41374	6.16698	5.43878	6.93015	5.49037	5.59732	7.79408	6.42585	7.05846	5.56959	6.10914	4.97614	6.71625	6.88008	3.10031	6.30133	7.68211	4.63534	2.75788	1.5752	3.85473	3.93907	1.12291	2.9145	0.751023	3.0536	3.72511	6.24665	3.32811	55	ENSG00000186642	PDE2A	protein_coding	phosphodiesterase 2A [Source:HGNC Symbol;Acc:HGNC:8777]
MCC	1.8257	3.70792	#N/A	#N/A	#N/A	#N/A	#N/A	1.38622	#N/A	1.06012	#N/A	0.747733	#N/A	1.38204	1.35106	0.687092	0.78321	1.54279	1.28644	2.30787	1.64575	1.32463	1.59752	1.86356	0.9584	2.76501	2.43252	3.97033	4.35978	3.43289	1.09103	1.11506	1.49002	1.64206	1.26017	2.51124	2.443	1.97218	2.8023	2.36975	2.19754	1.41887	2.78964	1.40879	2.56774	2.03311	1.97632	2.51092	0.881988	2.65017	2.53093	0.823051	1.85418	2.06057	1.28725	0.920073	1.3967	0.913761	0.617547	0.649679	1.71044	3.37725	5.039	55	ENSG00000171444	MCC	protein_coding	MCC regulator of WNT signaling pathway [Source:HGNC Symbol;Acc:HGNC:6935]
ADARB2	3.13808	2.17694	4.03525	3.84966	3.20363	0.331464	0.108994	3.25371	3.36616	2.80581	0.310922	1.88303	#N/A	4.51299	2.91182	4.15995	3.73117	5.06995	3.67723	2.79522	4.02006	1.11706	3.83719	3.73129	1.11892	4.54897	4.94523	2.64731	5.0991	2.90746	3.54919	2.49678	2.9866	2.15861	4.6053	4.10342	2.92833	4.47991	4.72207	3.86108	3.70449	3.82963	4.30865	4.20564	3.64732	3.30834	3.85147	4.01993	2.09847	4.46345	3.91964	#N/A	0.67302	0.249902	#N/A	#N/A	0.346604	#N/A	#N/A	#N/A	#N/A	2.74802	3.98382	55	ENSG00000185736	ADARB2	protein_coding	adenosine deaminase RNA specific B2 (inactive) [Source:HGNC Symbol;Acc:HGNC:227]
SNCA	4.24324	0.321889	4.09199	4.96816	3.92137	0.46183	0.154695	1.08858	0.359313	3.24033	0.12999	#N/A	#N/A	5.87443	5.31173	5.01167	1.58974	5.5045	0.469423	0.467452	0.562805	1.12522	1.89877	0.390364	0.24885	#N/A	#N/A	#N/A	#N/A	0.672863	4.96194	0.442721	5.0775	0.656498	8.03842	0.801188	5.65544	9.38023	9.48117	7.93912	9.90784	0.870532	7.76764	8.11327	7.21916	5.111	6.17903	8.54839	2.26937	8.62726	8.21462	4.53075	4.45039	0.418607	0.421083	0.370071	#N/A	0.962773	0.0984229	#N/A	1.34157	1.37267	0.751183	55	ENSG00000145335	SNCA	protein_coding	synuclein alpha [Source:HGNC Symbol;Acc:HGNC:11138]
FOXN3	1.23574	1.31408	#N/A	0.356063	#N/A	#N/A	#N/A	0.972806	#N/A	0.469333	#N/A	0.471235	#N/A	0.624334	0.928284	1.05125	1.42539	0.643485	0.654469	1.40028	1.10973	0.95649	1.09488	1.0009	0.469478	0.946604	0.731704	0.671858	0.812523	1.25258	1.02342	1.02948	1.11943	1.34522	1.18081	1.88826	1.32772	1.31733	1.71111	1.28685	1.12481	0.947183	1.70813	1.73933	1.83726	1.72129	1.65733	1.54108	1.77358	1.92747	1.19598	1.50755	1.76737	1.92414	1.8737	1.5253	2.58176	1.8912	0.525223	1.44156	1.58279	0.638663	#N/A	55	ENSG00000053254	FOXN3	protein_coding	forkhead box N3 [Source:HGNC Symbol;Acc:HGNC:1928]
AATK	3.91059	1.4727	0.61612	0.605485	#N/A	#N/A	1.31506	0.664443	0.643087	2.14379	#N/A	#N/A	#N/A	4.26007	2.88691	2.34617	1.99145	4.22397	2.9364	1.05575	2.85	3.17743	2.30219	2.18557	0.931371	2.17516	2.1207	1.13997	2.67172	#N/A	1.06294	#N/A	0.720834	#N/A	6.09774	2.20758	5.05002	6.87503	5.22605	5.50827	6.84887	5.66841	6.48396	6.24327	5.32184	7.15204	6.44804	7.74526	3.51109	7.34705	6.06072	4.86795	3.74997	1.99028	5.29997	1.59678	0.320205	2.29018	0.119435	0.266926	2.426	3.08559	1.75657	55	ENSG00000181409	AATK	protein_coding	apoptosis associated tyrosine kinase [Source:HGNC Symbol;Acc:HGNC:21]
REEP2	3.19684	1.37278	#N/A	2.02931	#N/A	#N/A	#N/A	2.36761	#N/A	1.80199	#N/A	#N/A	#N/A	4.8625	5.7844	4.72538	6.81132	5.28761	3.71702	3.58995	3.52072	4.20911	4.30939	1.56525	2.69126	3.735	4.63688	4.55237	3.56295	0.858877	4.31772	4.41148	5.10651	2.60394	10.8424	5.79061	11.0528	9.01856	6.7056	9.06122	11.0562	9.82773	9.7419	9.82886	9.2445	7.45401	8.73043	11.4803	3.99689	8.39283	9.27258	4.1445	4.17242	3.26037	3.01591	3.88132	0.638204	3.04214	0.234635	0.3269	6.52472	5.92086	4.67251	55	ENSG00000132563	REEP2	protein_coding	receptor accessory protein 2 [Source:HGNC Symbol;Acc:HGNC:17975]
PDZD2	1.03266	5.87869	1.16293	0.637381	1.28305	1.5643	1.58363	2.07018	1.05667	2.26511	1.36649	1.36782	#N/A	2.10611	2.20001	1.63022	1.85465	2.13712	2.70991	2.03523	2.56914	1.73326	2.33952	2.82045	0.478804	3.92296	4.96838	5.45823	4.71549	4.78285	2.25364	1.42857	2.46124	2.55696	3.66294	3.36082	3.78696	3.67272	3.57514	3.9939	3.77977	3.78729	3.28469	3.00882	3.42335	2.77439	2.47985	3.22626	0.799742	3.01948	3.902	#N/A	0.59303	1.17639	#N/A	#N/A	2.11786	#N/A	#N/A	#N/A	#N/A	4.53587	4.24535	55	ENSG00000133401	PDZD2	protein_coding	PDZ domain containing 2 [Source:HGNC Symbol;Acc:HGNC:18486]
RASGRF2	1.19003	5.59085	#N/A	#N/A	#N/A	#N/A	#N/A	0.85411	#N/A	1.19565	#N/A	0.951068	#N/A	6.79697	6.12044	5.14052	2.01487	6.25751	5.4206	5.4064	6.19239	6.37475	4.39597	4.09918	1.82079	3.55597	4.83247	4.86502	5.42793	3.93331	5.21434	2.70405	4.93502	4.20332	8.8628	9.79935	6.57571	8.01113	6.19009	6.86425	8.98079	8.25814	7.83895	6.28403	7.92006	6.25307	7.51182	7.98538	2.21519	7.14572	8.63134	4.66094	3.59537	3.19897	5.37776	3.54603	2.37048	3.18563	1.01991	3.5848	3.77965	1.33395	2.865	55	ENSG00000113319	RASGRF2	protein_coding	Ras protein specific guanine nucleotide releasing factor 2 [Source:HGNC Symbol;Acc:HGNC:9876]
MGLL	0.983918	3.23423	#N/A	0.281822	#N/A	#N/A	#N/A	0.716116	#N/A	0.654798	#N/A	0.74792	#N/A	2.14811	2.18532	2.35785	2.40151	2.04762	1.96292	3.21332	2.73842	2.6961	1.81727	2.55004	0.833639	2.03778	2.0574	2.35632	3.24423	2.65346	3.4249	1.99291	3.23022	2.51002	1.58739	2.1992	2.00742	1.65522	1.78576	1.70166	1.60053	1.47483	1.68878	1.75935	1.89	1.857	1.7431	1.81761	1.37509	1.87198	1.29853	1.09896	1.0361	0.870662	0.681812	1.45023	0.684311	1.29767	#N/A	1.57249	1.34134	4.20926	3.76709	55	ENSG00000074416	MGLL	protein_coding	monoglyceride lipase [Source:HGNC Symbol;Acc:HGNC:17038]
LINC00511	0.278927	#N/A	2.10158	#N/A	0.142407	0.129137	0.0495964	0.219138	0.0905751	1.44396	0.033489	#N/A	#N/A	2.14442	1.33861	1.36889	#N/A	0.405508	0.108763	0.103544	0.110469	#N/A	0.564714	0.102542	0.0515396	0.153691	0.649541	0.161942	0.189528	0.263188	2.40814	0.0591946	0.660752	0.20856	2.99111	0.172442	2.24034	2.92586	3.21264	2.77812	3.27677	1.40996	3.47024	1.967	3.14991	0.485985	3.14559	3.90727	#N/A	2.98878	3.78762	3.02413	0.457639	0.0701718	0.0873061	0.0745935	0.0494927	0.0807939	0.0161951	#N/A	0.0468005	0.454524	0.146702	55	ENSG00000227036	LINC00511	lncRNA	long intergenic non-protein coding RNA 511 [Source:HGNC Symbol;Acc:HGNC:43564]
FABP4	0.798369	4.68363	#N/A	0.704935	#N/A	#N/A	#N/A	1.49935	#N/A	2.89909	#N/A	1.65219	#N/A	11.084	7.21575	6.97106	6.17176	10.7973	9.43325	4.35312	7.01232	5.97936	6.56335	9.16234	2.72605	5.51102	4.91811	5.08113	5.13996	6.56823	7.76008	2.82293	6.37113	5.63756	10.4696	10.1722	11.5939	14.7572	9.58876	9.28949	13.0528	13.3793	13.0159	11.2034	10.5523	11.1894	11.6864	14.8637	6.4474	10.2502	11.4272	2.30375	2.28761	2.05328	#N/A	2.57341	1.21343	2.05553	0.439957	2.00776	2.70667	5.49436	3.77107	55	ENSG00000170323	FABP4	protein_coding	fatty acid binding protein 4 [Source:HGNC Symbol;Acc:HGNC:3559]
#287706	0.0806723	#N/A	0.123999	0.0540509	0.0554043	0.0661279	0.0301235	0.0543975	0.0379015	0.240521	0.0272303	#N/A	#N/A	0.609355	0.137829	0.159326	#N/A	0.147242	0.0831699	0.0916957	0.0921123	0.0795986	0.109026	0.0595335	0.0346901	0.0978393	0.175471	0.135072	0.160541	#N/A	0.151445	0.0460951	0.103495	0.0996355	2.8651	0.140048	1.80703	2.33486	2.93794	3.04636	3.83522	0.211333	3.52296	0.478249	0.357469	0.156391	2.92061	2.07094	#N/A	1.43553	2.8266	0.124734	0.0779229	0.0421824	0.0650262	0.0370042	#N/A	0.0558645	0.008425	#N/A	0.0383666	0.167183	0.139016	55	ENSG00000287706		lncRNA	novel transcript
LINC00466	0.237417	0.162935	2.99184	0.104963	0.117815	0.112869	0.0392231	0.304008	#N/A	1.57039	0.0381039	#N/A	#N/A	5.54995	0.647295	0.731041	0.129817	0.309702	0.125962	0.122756	0.166632	0.115898	1.29312	0.0889778	0.0484256	0.238833	0.431458	0.302509	0.316038	0.145618	3.85004	0.113372	0.30039	0.168064	#N/A	0.183936	1.53874	1.3204	1.82274	1.77022	1.48017	0.864712	2.39102	#N/A	2.54894	#N/A	1.96436	2.44815	#N/A	2.26208	1.38009	4.79676	0.34944	0.0569213	0.0879983	0.0564537	0.0533039	0.0713165	0.0128766	#N/A	0.11326	0.188474	0.270995	55	ENSG00000224209	LINC00466	lncRNA	long intergenic non-protein coding RNA 466 [Source:HGNC Symbol;Acc:HGNC:27294]
CD151	0.81259	2.28358	1.10242	0.730559	0.975621	#N/A	1.33213	0.581546	1.05764	1.83388	1.3251	1.53285	#N/A	2.04029	1.39645	1.73814	1.62532	2.18845	2.17565	1.03872	2.82769	1.40229	2.34768	1.56346	1.21262	2.55489	3.31121	3.37814	3.6131	2.42697	1.71356	1.08907	1.90384	2.01031	4.66898	5.84558	4.99764	4.1632	4.60352	4.3963	4.8209	4.72789	4.71526	3.91803	3.96998	4.12268	4.38242	4.78864	3.66389	4.50369	3.74907	0.705778	0.673949	#N/A	#N/A	#N/A	#N/A	#N/A	#N/A	1.48632	1.21848	3.86097	4.47463	55	ENSG00000177697	CD151	protein_coding	CD151 molecule (Raph blood group) [Source:HGNC Symbol;Acc:HGNC:1630]
CLU	#N/A	5.13737	1.81436	#N/A	2.3237	1.20999	1.29825	#N/A	1.00917	2.12255	1.40888	0.965187	#N/A	4.33431	2.1055	2.2164	1.07126	4.94723	4.48329	1.35038	1.84611	2.66491	2.2239	2.92348	1.4959	3.37493	3.72209	5.23454	5.5295	#N/A	1.06513	#N/A	1.03953	0.969933	11.729	7.05164	9.03302	8.80741	7.26707	7.82094	12.2072	10.5545	11.709	7.7871	10.2035	8.73652	8.18635	9.73703	2.85787	9.31072	8.97337	3.82347	1.16981	0.814533	2.77061	2.20724	#N/A	4.05649	#N/A	1.72565	1.53845	3.49721	3.38052	55	ENSG00000120885	CLU	protein_coding	clusterin [Source:HGNC Symbol;Acc:HGNC:2095]
SOX10	#N/A	0.154762	1.84502	0.257351	0.272739	0.199538	0.0690611	0.466388	0.102505	1.98592	0.0696018	#N/A	#N/A	2.53759	1.32557	1.53079	0.216694	0.784289	0.177129	#N/A	0.231705	0.227392	0.98258	0.14262	0.0723255	0.325766	0.877148	0.495336	0.283999	#N/A	1.85184	0.14634	0.512277	0.275212	2.13552	0.338897	2.02945	2.19552	1.70955	2.29397	1.82121	2.1096	1.72974	1.71417	2.12773	0.944419	1.74786	2.17011	0.40496	1.72305	1.98171	2.03983	0.593992	0.0978964	0.145359	0.112762	0.0561613	#N/A	#N/A	0.0431701	#N/A	0.63981	0.244882	55	ENSG00000100146	SOX10	protein_coding	SRY-box transcription factor 10 [Source:HGNC Symbol;Acc:HGNC:11190]
C10orf90	#N/A	#N/A	0.126279	0.052663	0.0528899	0.0637842	0.0286934	0.0359477	0.0371377	0.104048	0.0286119	0.0389922	#N/A	0.968903	0.246265	0.117279	0.0606632	0.0875191	0.039625	0.0982862	0.0796824	#N/A	0.170193	0.0736366	0.0186729	0.0895051	0.188518	0.120372	0.116461	0.143859	#N/A	#N/A	#N/A	#N/A	0.414817	0.083386	0.508266	0.240657	0.938982	0.451571	2.80524	0.193294	0.570792	0.241257	0.178333	0.201747	0.615644	0.909299	0.18457	0.464229	0.372423	0.250797	0.044964	0.0345229	0.0577101	0.033752	0.0403619	0.046688	0.0040258	0.0254001	0.0485633	0.16278	0.120825	55	ENSG00000154493	C10orf90	protein_coding	chromosome 10 open reading frame 90 [Source:HGNC Symbol;Acc:HGNC:26563]
ANO3	#N/A	#N/A	3.51431	3.12742	1.4934	0.525099	0.165953	2.55196	0.419136	3.03059	0.257507	0.419284	#N/A	3.6871	3.36506	1.50735	2.33763	3.10835	1.26653	0.528227	0.870636	1.15244	2.61702	1.13848	0.221442	0.549746	3.32351	2.86501	3.92069	#N/A	2.51805	0.381885	4.15518	1.16201	5.60668	0.871205	3.82218	6.84933	4.73026	5.40171	6.20878	6.01827	5.59918	5.44329	5.86368	0.905187	5.66562	5.62071	3.42709	6.24417	6.60916	1.86969	#N/A	#N/A	0.547601	0.725713	0.234767	0.388688	#N/A	0.229476	#N/A	3.78316	1.07488	55	ENSG00000134343	ANO3	protein_coding	anoctamin 3 [Source:HGNC Symbol;Acc:HGNC:14004]
PTPRB	5.17835	3.99455	#N/A	#N/A	#N/A	#N/A	#N/A	#N/A	#N/A	1.20414	#N/A	0.780021	#N/A	10.6905	7.52857	8.20739	5.67908	9.42859	7.48952	6.38519	10.5393	6.81037	5.24483	10.1435	2.51895	5.17404	5.79687	4.99739	5.44358	4.77578	7.27089	3.02398	6.92664	5.10475	9.21999	8.78695	7.27239	10.1467	7.37288	7.91025	9.93744	9.44565	8.95762	7.67315	8.54076	9.44222	8.88748	9.06623	4.5333	8.12072	9.32173	5.84377	3.40098	3.39427	5.04771	3.65711	1.93784	4.06038	0.952363	5.37204	3.49519	5.34897	4.24817	54	ENSG00000127329	PTPRB	protein_coding	protein tyrosine phosphatase receptor type B [Source:HGNC Symbol;Acc:HGNC:9665]
ADGRB3	5.43646	4.74754	6.27133	4.62318	6.88327	6.18879	5.84575	3.92117	5.29834	3.33819	5.48561	3.31898	#N/A	3.15684	3.82211	2.07204	3.25445	2.96478	3.35604	2.42702	3.02588	3.04758	2.97346	2.8454	1.06347	4.12387	3.46727	1.91189	2.38529	5.44899	3.88773	2.97874	3.91397	3.85984	5.88213	4.65214	5.21026	5.04265	5.18934	6.15839	6.07362	6.51178	4.90193	5.13664	3.98414	4.42482	3.39695	5.19452	2.35954	5.38072	4.90029	#N/A	#N/A	#N/A	#N/A	#N/A	2.37208	#N/A	#N/A	#N/A	0.424267	7.65299	6.55311	54	ENSG00000135298	ADGRB3	protein_coding	adhesion G protein-coupled receptor B3 [Source:HGNC Symbol;Acc:HGNC:945]
FLT1	4.47945	6.95299	#N/A	#N/A	#N/A	#N/A	#N/A	#N/A	#N/A	1.59676	#N/A	1.01167	#N/A	8.321	6.93418	7.21261	5.72148	9.80002	8.53317	6.41828	10.5641	5.97722	5.86901	5.7253	1.5842	5.85395	5.67294	4.48849	5.81111	4.8116	6.20208	3.1923	5.62155	5.49419	10.8691	8.86272	7.75635	9.12257	7.06796	7.88006	10.5836	10.5256	9.0291	7.90421	8.36668	9.86409	8.4218	8.90939	4.31377	8.24154	8.37395	0.868666	2.61242	2.5435	0.917793	1.52794	2.59217	1.05855	0.431391	2.00477	2.33653	4.89938	5.08026	54	ENSG00000102755	FLT1	protein_coding	fms related receptor tyrosine kinase 1 [Source:HGNC Symbol;Acc:HGNC:3763]
EMCN	4.08765	5.88982	#N/A	#N/A	#N/A	#N/A	#N/A	#N/A	#N/A	1.46902	#N/A	1.37242	#N/A	8.0274	6.0547	7.32203	3.96523	7.1934	6.33592	7.34276	6.5671	8.51851	4.89913	5.53079	1.59723	5.59813	5.75077	4.94279	5.53078	5.0391	5.92551	2.03713	5.24674	5.16689	10.0085	8.01149	7.44986	10.1326	7.35815	7.50642	9.92771	9.29117	8.20308	7.22488	7.7411	8.67762	8.22346	8.65924	3.04146	7.79854	8.97457	1.24505	2.86924	2.87565	1.48447	1.78841	2.04	1.60824	0.6144	2.31781	2.19057	5.42322	5.54001	54	ENSG00000164035	EMCN	protein_coding	endomucin [Source:HGNC Symbol;Acc:HGNC:16041]
HLA-E#204592	4.95979	1.9158	#N/A	#N/A	#N/A	#N/A	#N/A	#N/A	#N/A	2.48308	#N/A	1.38458	#N/A	7.05245	5.55514	5.4855	5.38101	6.55757	6.1875	4.94388	5.2808	4.60351	4.79283	5.79485	2.54761	2.71231	2.00134	1.96929	1.86979	3.2094	6.37972	2.52091	5.5005	4.62311	14.2662	9.66466	11.2542	12.2129	9.0209	9.34638	14.0751	13.0943	11.3551	8.37632	12.8152	11.2294	10.195	11.0804	4.65302	10.5305	11.1842	3.80149	2.54197	1.97392	1.8745	3.52289	0.646428	2.76124	0.609534	3.0809	2.93452	1.16699	0.663242	54	ENSG00000204592	HLA-E	protein_coding	major histocompatibility complex, class I, E [Source:HGNC Symbol;Acc:HGNC:4962]
ABLIM1	3.05955	3.84567	#N/A	#N/A	#N/A	#N/A	#N/A	#N/A	#N/A	0.884816	#N/A	0.980445	#N/A	1.60808	0.983888	1.02607	1.40594	1.47817	1.60297	2.15024	1.62914	1.92721	1.94906	1.6445	0.997153	3.19447	5.21094	6.01575	5.12908	5.28569	1.14438	1.18235	1.59455	1.76274	4.15252	6.20507	4.41722	5.11536	5.35832	4.60429	4.44341	1.35519	7.04428	5.11971	6.9705	3.2214	5.73897	5.15157	1.90257	6.54897	1.82323	5.01684	3.59389	2.87386	4.75245	3.43931	2.44981	3.65958	0.607488	2.79638	3.27241	2.86624	3.31566	54	ENSG00000099204	ABLIM1	protein_coding	actin binding LIM protein 1 [Source:HGNC Symbol;Acc:HGNC:78]
VWF	4.10268	4.39907	#N/A	#N/A	#N/A	#N/A	#N/A	#N/A	#N/A	1.22868	#N/A	1.12566	#N/A	10.4713	7.80255	7.5273	7.19044	9.12428	6.56946	9.67945	10.6279	5.76615	6.21635	6.75458	2.61727	4.96128	5.26265	4.95079	5.57813	3.63054	7.34684	2.59629	7.31698	5.67577	10.4107	8.34645	7.45629	9.85927	6.81104	7.81117	10.337	10.4417	9.40794	7.72633	8.86099	10.408	9.3814	9.49602	4.89949	8.53996	9.16736	5.82436	3.53852	3.30779	4.63485	4.21275	2.38364	5.00639	1.26828	6.60946	3.55933	4.90095	4.0483	54	ENSG00000110799	VWF	protein_coding	von Willebrand factor [Source:HGNC Symbol;Acc:HGNC:12726]
EGFL7	5.27154	4.72173	#N/A	#N/A	#N/A	#N/A	#N/A	#N/A	#N/A	1.67934	#N/A	1.11488	#N/A	9.89519	8.43872	7.70449	5.63941	11.2777	9.80899	6.47618	9.45632	6.42581	6.44792	5.92505	2.73028	4.97633	5.31332	4.76453	5.126	4.40198	8.17625	2.8593	6.55332	6.2378	10.8821	7.94822	8.40689	10.8231	7.28095	8.12968	11.785	10.4515	9.57903	8.54787	8.97661	11.7198	8.76174	10.5607	5.62968	8.72559	9.48953	6.1161	3.92066	3.58283	4.45593	4.6064	2.41327	4.03399	1.06619	4.84651	4.06383	6.25726	5.77554	54	ENSG00000172889	EGFL7	protein_coding	EGF like domain multiple 7 [Source:HGNC Symbol;Acc:HGNC:20594]
PECAM1	4.95864	2.6186	#N/A	#N/A	#N/A	#N/A	#N/A	#N/A	#N/A	1.58528	#N/A	0.814322	#N/A	9.49255	6.56469	8.61498	5.65045	7.96791	7.51828	6.36856	9.37891	6.28803	5.7049	6.20131	2.40446	2.40519	0.998441	1.23722	0.877669	2.9067	8.91999	3.07939	5.87728	5.44708	9.7131	9.90435	8.43004	11.0954	6.89433	8.25194	10.8195	9.41847	9.36917	8.52973	7.74703	7.8692	9.22328	9.85046	5.25421	8.34135	9.79705	4.96979	2.82804	2.66331	3.8534	3.6496	0.767558	3.32981	0.57655	5.61676	3.23785	3.19462	2.64132	54	ENSG00000261371	PECAM1	protein_coding	platelet and endothelial cell adhesion molecule 1 [Source:HGNC Symbol;Acc:HGNC:8823]
TPO#115705	6.25643	4.20021	#N/A	#N/A	#N/A	#N/A	#N/A	#N/A	#N/A	1.30812	#N/A	1.08801	#N/A	5.73175	6.64655	6.04708	4.0905	4.47214	4.28963	7.46172	6.51199	5.00313	4.36532	3.97185	1.61287	4.23811	4.84777	3.94128	5.90421	5.59269	5.9876	2.83191	5.90447	4.2369	8.08576	4.93163	6.51238	9.20543	5.94459	7.03755	9.0069	8.15462	8.20936	8.39672	7.93707	10.728	6.77613	8.30105	4.42066	7.06717	8.33116	5.56787	4.12215	3.69917	4.15568	4.3394	3.13519	4.05097	0.818091	6.45525	4.16137	4.89319	5.35504	54	ENSG00000115705	TPO	protein_coding	thyroid peroxidase [Source:HGNC Symbol;Acc:HGNC:12015]
PDE1C	4.85771	2.32126	5.89324	5.22113	6.35673	5.87526	4.38633	4.14018	3.18872	3.58112	3.50873	3.24697	#N/A	4.3879	0.488924	3.10538	2.17969	4.48073	5.20983	3.05934	2.61869	3.29861	3.41624	3.8306	0.779066	4.60062	4.89642	5.10749	6.25524	3.44477	4.50902	3.23472	4.4392	4.42462	3.61701	6.0855	5.30049	5.05775	6.95235	6.07568	5.13039	4.23648	6.80566	4.9396	6.14798	4.59065	5.67087	6.04522	0.655403	6.96274	5.23286	#N/A	0.89296	#N/A	#N/A	#N/A	2.68223	#N/A	#N/A	#N/A	#N/A	5.08793	5.83487	54	ENSG00000154678	PDE1C	protein_coding	phosphodiesterase 1C [Source:HGNC Symbol;Acc:HGNC:8776]
MECOM	3.92754	5.63404	#N/A	#N/A	#N/A	#N/A	#N/A	#N/A	#N/A	1.34915	#N/A	0.690326	#N/A	9.2977	7.01589	7.80087	5.46988	10.468	11.4874	10.0044	7.85997	7.07325	5.28794	7.65718	1.97631	5.31569	6.29303	5.47828	5.5526	8.36548	6.52268	2.8037	5.97484	4.90004	9.13279	7.66938	7.56521	8.8595	6.97886	7.0395	9.85661	9.49906	9.07586	7.04111	8.35475	7.32627	7.79444	8.90657	4.64916	7.56535	8.73764	5.72161	3.46349	3.58126	4.79215	4.13882	2.1386	3.69923	1.0178	5.23702	3.65795	5.83082	5.69543	54	ENSG00000085276	MECOM	protein_coding	MDS1 and EVI1 complex locus [Source:HGNC Symbol;Acc:HGNC:3498]
CLDN5	6.84837	3.79151	#N/A	#N/A	#N/A	#N/A	#N/A	1.15627	#N/A	2.24113	#N/A	0.682508	#N/A	9.83055	6.91617	10.3307	7.23619	9.2918	7.71661	6.35137	7.49243	4.54184	6.2581	6.86011	3.84122	3.1201	4.93661	5.06781	4.33738	1.95634	7.07724	2.68998	4.74332	3.83026	12.9037	7.95175	9.88556	9.18571	6.80124	7.42024	12.7956	11.7631	10.9905	7.87805	11.4325	9.72193	10.0239	9.75359	8.68256	10.2223	9.83187	5.69271	2.9023	3.15561	2.21926	3.43179	#N/A	3.79747	0.503268	5.54655	4.04245	4.80208	3.87465	54	ENSG00000184113	CLDN5	protein_coding	claudin 5 [Source:HGNC Symbol;Acc:HGNC:2047]
ANXA3	5.20625	4.13369	#N/A	#N/A	#N/A	#N/A	#N/A	1.06274	#N/A	1.35535	#N/A	#N/A	#N/A	10.4704	7.49893	7.24143	3.99907	7.89986	6.61053	7.37777	8.33839	6.38572	5.32789	7.97945	3.54767	4.58294	5.2766	5.05425	4.69535	3.38534	7.26318	2.50187	8.07081	4.80006	9.739	8.86006	8.26661	9.01778	7.20781	9.80964	11.0635	10.069	9.8733	6.73534	8.8354	7.42167	8.80059	9.4171	4.0587	7.91495	9.66794	5.17373	3.77695	3.22743	4.17466	4.33124	3.2085	4.27185	0.755463	4.38613	3.77601	6.06879	4.18936	54	ENSG00000138772	ANXA3	protein_coding	annexin A3 [Source:HGNC Symbol;Acc:HGNC:541]
TMSB10	4.53834	1.73507	#N/A	#N/A	#N/A	#N/A	0.565231	#N/A	#N/A	2.72645	0.554003	1.36095	#N/A	5.92681	5.49425	5.48143	3.93589	6.22116	5.85822	2.71866	6.01631	4.81134	4.55859	5.43421	2.01924	3.007	2.89505	2.56991	1.8626	1.65835	5.33191	4.66029	5.67422	5.2724	13.9058	8.76693	11.2205	14.2287	8.75775	8.86985	13.3864	12.4317	13.988	11.2505	12.3872	10.5892	14.8924	14.4729	6.11705	11.5175	14.5628	3.52215	2.08104	1.32127	1.24375	3.36782	#N/A	2.26522	#N/A	2.24893	2.07319	2.26786	1.70874	54	ENSG00000034510	TMSB10	protein_coding	thymosin beta 10 [Source:HGNC Symbol;Acc:HGNC:11879]
LINC02664	5.45136	6.93161	4.44366	4.33261	5.11627	4.5044	4.19525	3.85262	3.24053	3.44045	4.30388	4.33739	#N/A	1.59535	1.61508	2.00722	0.794005	1.57681	1.64491	2.06082	2.24637	1.32062	2.16613	1.36949	#N/A	6.51559	5.65494	5.29448	5.00271	5.33693	1.97608	0.739126	2.79717	2.12974	8.14281	6.42533	7.58767	7.42794	7.38658	7.36908	8.20764	7.61736	8.20056	7.63333	7.98022	7.45367	7.26724	8.01115	3.13318	7.09635	7.88799	#N/A	0.437053	1.7618	#N/A	#N/A	1.03677	#N/A	#N/A	#N/A	#N/A	5.84374	6.51499	54	ENSG00000272381	LINC02664	lncRNA	long intergenic non-protein coding RNA 2664 [Source:HGNC Symbol;Acc:HGNC:54150]
ADGRL4	3.93617	3.70263	#N/A	#N/A	#N/A	#N/A	#N/A	#N/A	#N/A	1.32996	#N/A	0.708223	#N/A	8.29365	5.64529	6.17826	4.4128	5.93154	6.36502	8.14152	5.90552	5.73908	4.68254	4.89781	2.50184	3.89139	4.3899	4.45678	4.8112	3.22805	6.4901	2.66398	5.47354	4.58635	9.294	9.83559	7.50001	10.8383	6.98488	7.16552	10.1705	8.41631	9.23243	7.72557	8.56202	7.19128	8.42425	8.78436	4.55374	7.96275	9.7173	5.40403	3.75625	2.76601	4.72724	3.81927	2.52716	4.33574	0.79248	5.1539	3.43637	4.31549	3.69013	54	ENSG00000162618	ADGRL4	protein_coding	adhesion G protein-coupled receptor L4 [Source:HGNC Symbol;Acc:HGNC:20822]
HECW2	4.7256	5.96343	#N/A	#N/A	#N/A	#N/A	#N/A	1.8666	#N/A	1.29924	#N/A	#N/A	#N/A	6.2611	1.73264	4.02545	2.66817	5.9759	4.43145	5.47823	5.15934	6.03648	3.73077	4.13752	1.28827	4.28911	5.29803	3.53794	4.97713	3.21416	4.82863	2.86594	4.04825	4.06157	8.47454	5.73821	6.39553	7.81622	6.39961	6.17084	8.6653	7.54878	7.50867	6.64119	7.45518	6.99097	6.60446	6.96804	3.72164	6.96501	6.80813	4.67265	3.62276	3.77613	3.72807	5.00825	2.87533	3.73303	1.45408	3.52397	3.52476	5.73219	4.59852	54	ENSG00000138411	HECW2	protein_coding	HECT, C2 and WW domain containing E3 ubiquitin protein ligase 2 [Source:HGNC Symbol;Acc:HGNC:29853]
SOX18	6.57323	5.19769	#N/A	#N/A	#N/A	#N/A	#N/A	#N/A	#N/A	2.2846	#N/A	0.87713	#N/A	11.9061	7.94036	9.97988	8.73818	8.9073	7.54626	6.32406	7.18442	5.45998	5.73715	6.97213	3.14785	5.11043	5.48809	4.23164	5.18754	4.38302	8.06773	3.46391	6.3746	5.83722	12.5974	7.65107	9.11573	12.8343	7.35727	12.8631	15.9157	11.2352	11.563	9.40007	10.9962	9.34749	13.5046	13.0488	5.43487	9.41823	13.3679	5.3948	3.10297	2.78573	3.06418	4.07845	2.32984	3.90244	0.672143	5.09729	4.80711	5.0714	3.16823	54	ENSG00000203883	SOX18	protein_coding	SRY-box transcription factor 18 [Source:HGNC Symbol;Acc:HGNC:11194]
ID1	3.94201	5.18902	#N/A	#N/A	#N/A	#N/A	#N/A	#N/A	#N/A	2.02136	#N/A	0.98406	#N/A	9.43246	7.97625	8.48341	6.17233	10.5036	8.97915	7.88455	8.9239	4.97784	6.44306	8.67817	3.40602	4.0516	4.62927	5.02025	5.34132	3.72669	9.42932	3.09769	7.51195	5.65629	14.0384	9.2605	9.72988	11.8293	7.37327	9.17752	13.7958	10.3955	11.6505	7.82624	10.1834	10.8553	10.6792	12.1593	4.63158	9.2002	10.3585	6.33839	3.3467	2.93582	3.5504	4.47905	1.24196	3.06132	0.551049	5.11756	4.09199	4.25174	4.20743	54	ENSG00000125968	ID1	protein_coding	inhibitor of DNA binding 1, HLH protein [Source:HGNC Symbol;Acc:HGNC:5360]
CNTNAP3B	4.92779	3.48273	#N/A	#N/A	#N/A	#N/A	#N/A	#N/A	#N/A	1.98058	#N/A	0.800783	#N/A	8.20019	7.67069	5.07236	2.18226	5.92128	7.92033	4.86693	7.85669	5.33109	4.4222	3.08996	2.08942	6.05358	5.28551	4.92677	6.63848	3.12156	6.2255	2.36042	5.80497	4.94229	7.97512	8.58906	8.07432	13.8004	6.62121	7.07729	10.4009	8.40965	8.61271	7.00555	8.09646	10.2123	9.61927	13.6925	5.8911	8.11011	9.79805	5.05621	3.95893	3.55085	5.19455	3.75051	1.79293	3.69544	1.48946	3.72198	5.01511	4.86813	5.1617	54	ENSG00000154529	CNTNAP3B	protein_coding	contactin associated protein family member 3B [Source:HGNC Symbol;Acc:HGNC:32035]
PKD1L1	3.32267	3.98255	#N/A	1.62409	#N/A	#N/A	#N/A	0.532165	#N/A	0.812883	#N/A	#N/A	#N/A	8.91746	6.78741	7.14012	4.76677	10.7575	9.20007	7.88495	9.05783	5.8668	3.85416	4.98376	2.34354	3.50886	3.96455	3.60999	3.82835	4.56609	6.72846	2.48536	4.66943	3.62667	2.49106	3.97752	2.90963	2.71277	3.46799	2.99058	2.71706	2.35126	3.23643	3.18656	3.28741	2.29656	2.81295	3.02669	#N/A	3.30695	2.99295	4.37768	3.60684	3.81936	4.91305	3.64254	3.80359	3.9419	1.05082	7.17895	2.36948	5.03051	3.57988	54	ENSG00000158683	PKD1L1	protein_coding	polycystin 1 like 1, transient receptor potential channel interacting [Source:HGNC Symbol;Acc:HGNC:18053]
MCF2L	4.21773	2.41323	#N/A	#N/A	#N/A	#N/A	#N/A	#N/A	#N/A	1.11751	#N/A	0.846826	#N/A	9.16436	5.6836	6.16941	4.78381	9.81433	6.15972	6.96878	8.02347	5.50533	5.16923	7.63962	2.27418	3.87896	5.36132	3.67005	5.49632	3.7867	6.02014	1.86829	6.17078	3.66837	8.97104	6.45186	7.2106	9.9981	6.54357	6.57894	9.40537	7.10614	8.10849	6.61971	9.48057	10.2508	8.1244	9.54035	4.0352	7.22645	7.39015	5.11063	2.90582	2.80695	4.71055	5.01234	2.09012	3.07293	0.635061	4.26813	3.28909	4.64972	3.97287	54	ENSG00000126217	MCF2L	protein_coding	MCF.2 cell line derived transforming sequence like [Source:HGNC Symbol;Acc:HGNC:14576]
RASIP1	8.40873	4.61314	#N/A	#N/A	#N/A	#N/A	#N/A	#N/A	#N/A	1.50393	#N/A	0.970296	#N/A	7.06559	9.65234	7.38557	4.1881	8.39224	6.82294	5.29117	6.40814	7.06889	4.47504	6.21967	3.37309	3.51556	4.51856	4.30136	3.37026	3.46946	6.41395	4.24992	4.83912	5.39451	8.44903	7.15192	6.32458	7.86304	5.6171	7.10561	9.35026	6.57785	7.53727	7.20127	6.95512	8.7966	6.83179	7.20972	3.54456	6.4989	8.21799	3.97145	2.79394	2.31658	3.45056	2.85288	1.67441	1.84534	1.09189	2.75998	3.2269	4.75734	3.2621	54	ENSG00000105538	RASIP1	protein_coding	Ras interacting protein 1 [Source:HGNC Symbol;Acc:HGNC:24716]
ITGA1	2.459	4.21543	#N/A	0.852427	#N/A	#N/A	#N/A	1.93578	#N/A	1.92761	#N/A	0.962484	#N/A	3.98619	4.9107	3.72916	2.66959	4.28641	3.69658	3.53143	4.4225	3.89283	4.06906	3.68567	1.09312	4.92445	5.55598	4.91096	4.49202	3.76502	3.84959	2.3393	3.78461	4.15332	9.38258	10.6976	7.98579	9.53833	7.64631	8.17029	10.0982	11.1292	10.0085	7.61547	8.6129	7.56694	8.49286	9.89734	3.27567	8.40911	9.3248	0.525301	0.863099	#N/A	0.460159	0.758631	1.1336	0.423092	#N/A	0.966721	1.25284	5.85719	5.38769	54	ENSG00000213949	ITGA1	protein_coding	integrin subunit alpha 1 [Source:HGNC Symbol;Acc:HGNC:6134]
SHANK3	3.43149	4.2908	#N/A	#N/A	#N/A	#N/A	#N/A	#N/A	#N/A	1.08134	#N/A	0.697376	#N/A	9.6369	7.05957	7.87096	5.36316	6.96113	6.11311	7.72424	8.67345	5.82242	5.5721	4.93449	1.94801	4.30245	5.50431	4.19919	5.15783	6.19126	6.53094	2.45054	7.03302	4.59121	7.70612	6.0495	5.94106	7.47818	6.2005	6.18389	7.62701	7.6473	7.76698	7.10509	7.85249	6.23145	7.33884	7.08917	4.51288	6.87786	7.70114	5.8637	3.57085	3.89847	4.92405	4.08493	3.01472	4.14639	0.81096	6.94278	3.99341	5.54619	6.61195	54	ENSG00000251322	SHANK3	protein_coding	SH3 and multiple ankyrin repeat domains 3 [Source:HGNC Symbol;Acc:HGNC:14294]
TSPAN18	4.59155	3.64582	#N/A	#N/A	#N/A	#N/A	#N/A	#N/A	#N/A	1.37139	#N/A	0.837107	#N/A	6.21994	4.74304	5.58251	4.28595	6.07536	5.14022	6.96698	8.03589	5.49248	5.09068	5.88007	1.62307	3.97889	4.60606	4.45804	4.71511	5.55262	3.90955	1.56346	3.84603	3.66167	10.1148	8.48514	6.95194	8.38632	6.44394	6.79196	10.2799	7.80855	8.85215	8.00174	8.10872	10.2514	7.89925	8.28609	5.20868	7.68745	8.80726	4.2764	4.03761	2.89757	3.00153	2.58506	2.35219	3.20788	0.66635	6.03871	3.69335	2.45595	3.80293	54	ENSG00000157570	TSPAN18	protein_coding	tetraspanin 18 [Source:HGNC Symbol;Acc:HGNC:20660]
ENG	3.04143	4.71437	#N/A	#N/A	#N/A	#N/A	#N/A	#N/A	#N/A	1.22513	#N/A	0.682681	#N/A	2.13671	2.95159	2.3673	1.92739	2.19146	2.07525	1.85397	2.42695	2.37453	2.44934	2.58942	0.944262	3.09465	2.53683	2.95634	3.31141	3.11761	1.90838	1.52255	2.29898	2.45152	7.46604	7.04794	6.04885	7.43894	5.80076	6.62494	7.59389	7.47447	7.1378	6.61209	7.51716	5.73225	6.90168	6.68419	2.49678	6.68353	7.33861	3.56316	2.71059	2.53693	3.08663	3.47358	2.66186	2.68861	0.688614	2.57739	2.89346	3.58567	3.2838	54	ENSG00000106991	ENG	protein_coding	endoglin [Source:HGNC Symbol;Acc:HGNC:3349]
SEMA6A	3.12099	2.81379	#N/A	0.655909	#N/A	#N/A	#N/A	#N/A	#N/A	0.737252	#N/A	0.647958	#N/A	0.889711	2.72943	1.22045	1.77394	1.11627	0.864582	1.12	1.59758	1.32172	1.2056	1.98823	0.915422	1.88443	2.80851	3.64149	3.16126	2.67133	0.543391	#N/A	0.624038	0.818659	1.60644	1.69283	1.60669	1.40984	1.48223	1.56623	1.47592	1.76605	1.3764	1.73725	1.53802	1.66297	1.38383	1.44619	1.1569	1.49772	1.69105	3.18223	2.84675	2.58721	3.59081	2.64852	1.61971	2.83363	0.883569	1.4797	1.75222	4.21668	2.82868	54	ENSG00000092421	SEMA6A	protein_coding	semaphorin 6A [Source:HGNC Symbol;Acc:HGNC:10738]
SHROOM4	3.59414	3.33378	#N/A	#N/A	#N/A	#N/A	#N/A	#N/A	#N/A	1.54503	#N/A	1.00848	#N/A	2.48264	2.86244	2.4466	2.89358	2.36182	2.42206	3.88006	3.5563	3.3192	2.40751	3.27129	0.834946	5.1052	4.96429	5.01794	4.66479	4.18406	4.03664	2.72971	4.12767	4.36636	9.05715	9.25192	7.96357	11.6908	7.18718	7.94373	10.9243	8.53064	9.33106	8.53584	7.99377	8.36623	8.4087	8.7346	3.8547	8.68127	8.77033	2.286	3.29018	1.79982	2.99588	2.60014	1.94761	2.04201	0.560427	1.80345	2.78087	7.24719	6.19515	54	ENSG00000158352	SHROOM4	protein_coding	shroom family member 4 [Source:HGNC Symbol;Acc:HGNC:29215]
#258666	7.58246	#N/A	#N/A	#N/A	#N/A	#N/A	#N/A	1.44147	#N/A	1.42645	#N/A	1.70595	#N/A	4.56257	3.53686	4.35682	3.79985	8.79051	5.16982	5.88794	5.14359	3.68867	4.04704	4.00452	1.36699	3.69129	3.86522	4.60292	1.59615	1.50994	4.37995	1.59037	3.4413	3.43749	3.93261	4.43259	4.08892	4.07989	4.03014	4.26938	3.84291	3.55391	3.65091	4.14678	4.15004	4.12581	3.64399	3.79143	4.34996	3.48511	3.90642	3.23853	3.61044	3.50378	4.09935	5.23698	4.79729	3.2395	1.14664	2.00732	3.94895	3.46324	3.21719	54	ENSG00000258666		lncRNA	novel transcript, antisense to WARS
F8	2.82321	3.16411	#N/A	#N/A	#N/A	#N/A	#N/A	#N/A	#N/A	0.967137	#N/A	0.69615	#N/A	7.0977	6.27962	6.21015	4.15086	6.23757	9.03865	7.84508	6.52935	6.83394	4.23146	8.3898	2.11727	2.97479	4.99639	4.0574	5.22859	3.59484	5.77927	2.19073	5.22088	4.2758	5.13507	6.21351	5.06783	5.48234	5.91749	5.30278	5.44242	4.78556	5.62585	4.94407	4.99638	4.96799	5.12486	5.07328	2.68564	5.78216	5.23459	4.7334	3.0358	3.73282	3.34395	3.72338	3.65414	3.93878	0.834972	4.01495	3.05091	4.8803	3.79552	54	ENSG00000185010	F8	protein_coding	coagulation factor VIII [Source:HGNC Symbol;Acc:HGNC:3546]
PDGFB	4.15486	2.81913	#N/A	#N/A	#N/A	#N/A	#N/A	0.856083	#N/A	1.2563	#N/A	#N/A	#N/A	8.06761	6.39297	6.42128	3.24418	9.21013	4.76764	6.47492	7.48851	5.09954	5.33276	7.2346	1.68395	3.29682	0.664356	0.872473	2.41872	3.0678	4.9812	2.0321	4.23798	3.33994	5.65268	3.87949	5.53022	5.26018	5.4655	5.46725	6.08081	4.57611	6.52557	4.85053	5.81153	4.70704	5.51084	6.00929	3.46287	6.09473	4.84965	4.82032	2.03083	1.81629	4.47321	3.96442	1.30691	3.82948	0.659929	5.42841	3.53693	4.27292	5.48187	54	ENSG00000100311	PDGFB	protein_coding	platelet derived growth factor subunit B [Source:HGNC Symbol;Acc:HGNC:8800]
ITM2A	5.84383	3.15003	#N/A	1.13428	#N/A	#N/A	#N/A	#N/A	#N/A	2.78598	#N/A	2.32409	#N/A	2.80161	2.28396	1.83384	2.56293	3.35415	2.72688	#N/A	2.57601	2.76383	2.90741	3.0527	0.891447	4.03982	3.49214	4.11727	5.58753	1.79092	5.14573	3.75284	5.27622	4.74267	12.141	7.44489	10.1455	12.5595	9.80265	9.39043	13.0499	11.0943	15.1274	11.2852	10.6237	8.95031	13.138	12.7656	4.96862	9.53638	12.9962	4.39745	3.30707	3.44064	1.97999	4.81478	1.72563	4.08979	0.900668	4.73634	3.97509	2.78775	2.77347	54	ENSG00000078596	ITM2A	protein_coding	integral membrane protein 2A [Source:HGNC Symbol;Acc:HGNC:6173]
NR5A2	7.61286	2.61347	#N/A	1.8253	#N/A	#N/A	#N/A	#N/A	#N/A	1.26838	#N/A	#N/A	#N/A	8.09383	6.44267	7.47729	8.3482	8.26108	4.4673	5.00556	6.42648	5.2118	4.09601	4.25089	1.26311	3.75659	3.86318	3.45325	5.23622	2.12408	6.00899	2.86601	5.91179	3.81073	8.73103	4.75127	6.06585	9.93527	6.39153	6.6673	8.32842	7.2661	8.23653	7.08773	7.28013	8.64152	7.35216	6.93505	2.64703	7.13124	7.60097	4.74523	3.78805	3.55271	3.75822	2.61016	4.12397	4.02824	0.878279	2.59407	3.86735	3.65972	4.16581	54	ENSG00000116833	NR5A2	protein_coding	nuclear receptor subfamily 5 group A member 2 [Source:HGNC Symbol;Acc:HGNC:7984]
SEC14L1	2.70342	2.61021	#N/A	#N/A	#N/A	#N/A	#N/A	0.819615	#N/A	0.860821	#N/A	#N/A	#N/A	2.72594	2.81541	3.04651	2.80038	2.69081	2.70933	3.99881	3.02138	3.20409	2.37923	2.95379	0.740451	1.96453	1.39714	1.85239	1.52372	3.12953	2.36805	1.36019	2.64294	2.34755	2.89657	3.40611	3.01514	2.75576	3.10568	3.16301	2.88973	2.96534	2.68657	2.52248	2.77081	2.67901	2.52579	2.80155	2.21955	2.49695	2.82787	2.72288	2.1612	2.56041	2.77545	2.53419	2.29344	2.97764	0.602707	4.15675	2.08987	3.60138	2.82964	54	ENSG00000129657	SEC14L1	protein_coding	SEC14 like lipid binding 1 [Source:HGNC Symbol;Acc:HGNC:10698]
PRAG1	3.2269	1.08837	#N/A	1.12446	#N/A	#N/A	#N/A	0.759558	#N/A	0.675371	#N/A	#N/A	#N/A	8.8039	6.1445	6.79803	4.3677	7.53043	5.91958	7.73397	8.52996	5.51667	3.84796	6.59967	2.65915	2.53017	2.22167	2.55157	2.33899	#N/A	6.21185	2.49037	4.87851	3.29845	1.8901	2.38238	1.91684	1.86127	2.0456	1.8908	1.92983	2.09554	1.95155	1.91804	2.19587	2.17541	1.89836	2.10799	2.14979	2.24327	1.70596	5.5112	3.74204	3.25768	5.75088	3.43233	4.76776	3.39889	0.883434	4.79025	2.57744	2.97534	2.11835	54	ENSG00000275342	PRAG1	protein_coding	PEAK1 related, kinase-activating pseudokinase 1 [Source:HGNC Symbol;Acc:HGNC:25438]
TMEM88	7.49497	3.77945	#N/A	#N/A	#N/A	#N/A	#N/A	0.619134	#N/A	2.03485	#N/A	1.26694	#N/A	10.8031	8.97146	6.77995	5.37217	7.76284	6.21472	4.79425	5.8562	6.38477	5.53218	5.51801	3.01183	2.79747	5.1763	5.01365	3.68437	1.75841	10.2074	1.92628	8.20528	4.81267	11.4763	6.69839	9.53895	11.8054	7.18044	9.6904	12.4053	10.3037	10.6483	8.34463	9.93789	8.12686	10.1024	12.1409	4.11494	12.0883	8.93051	5.33885	3.26998	5.11748	4.01897	3.09183	1.71907	2.35039	#N/A	3.54417	5.23065	3.16691	2.895	54	ENSG00000167874	TMEM88	protein_coding	transmembrane protein 88 [Source:HGNC Symbol;Acc:HGNC:32371]
RAPGEF1	1.91814	1.71297	#N/A	#N/A	#N/A	#N/A	#N/A	0.704887	#N/A	0.614116	#N/A	#N/A	#N/A	2.49868	1.53093	2.34251	2.32033	2.68788	2.24612	4.52249	2.3272	2.98739	2.08701	2.7763	0.76828	1.18549	1.12656	1.172	0.790102	2.57331	2.12898	1.48556	2.21703	1.7825	1.68088	1.55824	1.52801	1.73985	1.66929	1.72716	1.69073	1.89966	1.56621	1.59677	1.66746	1.96885	1.55275	1.71856	2.14426	1.56757	1.60526	2.44191	1.6275	2.22768	2.83986	2.41747	1.42054	2.15122	0.598656	3.49559	1.98033	0.868145	0.883811	54	ENSG00000107263	RAPGEF1	protein_coding	Rap guanine nucleotide exchange factor 1 [Source:HGNC Symbol;Acc:HGNC:4568]
KDR	4.48681	4.26844	#N/A	#N/A	#N/A	#N/A	#N/A	1.49312	#N/A	1.59564	#N/A	#N/A	#N/A	5.83559	4.06868	5.11764	4.96715	4.75133	5.01533	5.57606	4.67921	6.91856	5.0513	6.04337	2.18656	3.21385	5.11282	2.73852	3.88236	3.5419	6.26344	1.73192	4.68315	4.1849	8.36153	7.56299	12.3034	12.5443	7.09997	9.24	11.257	11.1756	10.0414	6.48424	10.4531	8.86981	7.91447	9.27109	5.01934	8.08914	12.9826	4.38929	3.62981	3.92497	5.34138	3.18177	2.25719	4.71059	1.17821	2.38719	4.24939	3.87487	5.85317	54	ENSG00000128052	KDR	protein_coding	kinase insert domain receptor [Source:HGNC Symbol;Acc:HGNC:6307]
TEK	3.24933	3.1506	#N/A	#N/A	#N/A	#N/A	#N/A	#N/A	#N/A	1.37743	#N/A	1.06433	#N/A	7.69464	6.29965	7.21359	3.848	7.5308	5.35719	6.84238	7.89351	4.96411	4.29058	5.58611	1.77655	3.96608	4.06355	5.05482	4.45976	2.91809	5.83183	2.32958	5.31357	5.17237	8.02564	8.42619	6.93189	8.55092	6.989	7.46607	9.8656	7.92518	8.88732	6.26708	7.10365	7.98545	7.2495	8.27674	2.93487	7.26554	9.20875	4.96817	3.13315	3.04191	4.91454	4.95467	1.6051	3.81429	0.896949	3.94021	3.40427	5.20882	3.56595	54	ENSG00000120156	TEK	protein_coding	TEK receptor tyrosine kinase [Source:HGNC Symbol;Acc:HGNC:11724]
PKP4	2.07671	1.58071	#N/A	0.326502	#N/A	#N/A	#N/A	#N/A	#N/A	1.09168	#N/A	#N/A	#N/A	2.75308	2.49838	2.10503	0.90596	3.20072	1.89659	3.9307	3.13465	3.70939	2.37123	3.18996	1.04606	2.67695	2.79106	2.11219	2.50148	2.32281	2.34385	0.893612	2.3642	2.67524	3.20132	3.74844	3.25869	3.25237	3.32922	3.56832	3.26971	3.74803	3.12303	3.05807	3.22037	3.46991	3.1663	3.17315	2.79529	2.95321	3.36219	2.30943	1.43146	1.65766	2.93667	2.08468	2.07643	2.15251	0.552352	2.14381	1.96265	2.84155	4.3729	54	ENSG00000144283	PKP4	protein_coding	plakophilin 4 [Source:HGNC Symbol;Acc:HGNC:9026]
CDKN1C#129757	2.85085	3.75637	#N/A	0.803972	#N/A	#N/A	#N/A	1.6346	#N/A	2.1424	#N/A	1.24525	#N/A	1.18721	1.75347	1.8106	2.28679	1.30085	1.32051	#N/A	1.65036	0.862565	2.10595	2.43821	0.877003	7.33156	4.61919	3.95345	3.11463	4.32546	1.12215	#N/A	1.19016	1.51071	8.26524	7.85853	8.81534	9.85424	8.55659	7.43838	11.0808	11.5052	11.1111	9.31255	8.05225	6.57997	10.4683	10.0041	4.69865	13.1953	9.1927	3.62235	3.04836	2.72415	1.90519	2.85634	2.07806	2.5323	0.773634	1.54219	3.57152	3.02856	4.05666	54	ENSG00000129757	CDKN1C	protein_coding	cyclin dependent kinase inhibitor 1C [Source:HGNC Symbol;Acc:HGNC:1786]
ARHGAP31	1.78234	1.08321	#N/A	#N/A	#N/A	#N/A	#N/A	#N/A	#N/A	1.64652	#N/A	0.829669	#N/A	3.50843	3.11125	3.46155	1.9146	3.28269	3.00641	5.50929	4.06175	3.69121	2.92381	3.8803	1.28635	2.1999	1.11771	1.15183	1.03378	2.99938	3.72387	1.87634	4.01879	3.27999	9.50582	9.99536	7.2185	9.36296	6.41415	7.576	10.4564	8.21205	8.4593	7.19376	7.19843	6.80563	8.08876	8.63913	3.53977	7.61527	8.3607	2.83993	2.64539	2.71545	3.09525	3.04796	1.97902	2.36082	0.565441	3.73826	3.21179	3.92942	3.05601	54	ENSG00000031081	ARHGAP31	protein_coding	Rho GTPase activating protein 31 [Source:HGNC Symbol;Acc:HGNC:29216]
LGALS1	0.110242	0.0806412	1.18001	3.00576	0.653443	#N/A	0.103474	2.33373	#N/A	3.04201	0.0566389	1.15755	#N/A	3.52277	2.07994	0.903553	0.168607	0.165721	0.0973868	#N/A	0.149433	0.316097	0.344965	0.0881608	0.826078	0.127869	0.207772	0.743894	0.381117	#N/A	4.10373	0.0402546	0.30437	0.128126	0.671098	0.15821	0.493995	0.292184	6.61994	7.19335	9.41513	0.269454	0.312988	0.273908	0.26742	0.254283	0.295879	0.287623	0.235861	0.289559	0.295782	1.52841	0.941577	1.04783	#N/A	0.214895	#N/A	#N/A	#N/A	0.035683	1.66515	0.570307	0.221195	54	ENSG00000100097	LGALS1	protein_coding	galectin 1 [Source:HGNC Symbol;Acc:HGNC:6561]
RAMP3	3.84128	4.42452	#N/A	1.68659	#N/A	#N/A	#N/A	#N/A	#N/A	1.27698	#N/A	#N/A	#N/A	8.80983	6.30361	5.87661	4.09559	8.0387	4.36625	4.70137	6.0586	4.74446	5.03032	3.70914	1.05043	3.68639	4.91876	4.54005	7.28431	3.0801	5.61761	3.30356	5.38425	3.30296	8.64019	4.66914	8.3836	12.2235	6.57421	7.53727	11.3028	8.52584	9.32581	6.20672	10.2652	8.56488	9.0396	8.61965	4.50537	8.12495	9.20851	5.06965	3.48168	1.85655	3.9278	3.20688	0.969622	2.64566	1.29951	1.58338	2.98855	7.3849	6.06394	54	ENSG00000122679	RAMP3	protein_coding	receptor activity modifying protein 3 [Source:HGNC Symbol;Acc:HGNC:9845]
DLL4	3.62147	2.39543	#N/A	#N/A	#N/A	#N/A	#N/A	1.37901	#N/A	1.8194	#N/A	1.10866	#N/A	10.5162	5.69554	8.55335	7.11006	7.44872	5.54758	3.74457	5.2178	5.77722	5.16787	4.90544	2.69527	3.586	5.71696	4.17609	5.10724	1.71738	9.8687	2.95328	3.67521	3.6713	8.97686	6.00238	7.94898	9.34891	6.26674	7.50418	12.1127	7.83997	8.93659	6.74174	7.45439	7.98348	7.54065	8.64806	4.64595	7.42509	7.91757	3.60107	3.37318	3.26439	1.70706	4.08309	0.714679	0.762137	#N/A	0.417419	4.3887	4.61772	3.94935	54	ENSG00000128917	DLL4	protein_coding	delta like canonical Notch ligand 4 [Source:HGNC Symbol;Acc:HGNC:2910]
AFAP1L1	1.71187	3.74344	#N/A	0.796821	#N/A	#N/A	#N/A	#N/A	#N/A	0.854548	#N/A	#N/A	#N/A	2.17132	2.40192	3.47522	1.29562	2.70039	2.21807	3.02981	1.90045	2.37839	2.05038	2.78307	1.39534	3.12258	3.7325	3.36398	5.49451	3.38491	3.45261	1.73523	3.65249	2.50095	2.1333	3.27502	2.43826	2.58605	2.15976	2.96583	2.66755	1.92232	2.23194	1.57484	1.86758	2.24877	1.89875	2.15018	1.33824	1.17218	2.82888	1.59148	2.69032	2.85342	1.46794	2.13827	1.92376	1.56757	0.704442	3.93123	1.66943	4.17212	4.00593	54	ENSG00000157510	AFAP1L1	protein_coding	actin filament associated protein 1 like 1 [Source:HGNC Symbol;Acc:HGNC:26714]
#285876	0.746177	0.407742	3.36193	2.97431	0.416373	0.375305	0.284879	#N/A	0.260261	2.48023	0.121945	0.244856	#N/A	3.61803	4.64359	2.71891	#N/A	4.65119	0.508714	0.384439	0.43557	0.541044	3.16418	0.388234	0.277854	0.591303	4.33076	1.84999	1.0911	0.355992	3.78678	0.345703	3.73338	0.59669	6.55848	0.62468	5.95887	7.11733	6.39232	6.98402	7.4414	7.53094	8.55733	6.73513	7.30136	6.1859	7.24473	6.66155	2.21818	7.23797	6.53837	#N/A	0.568293	#N/A	#N/A	#N/A	0.153633	0.630957	#N/A	#N/A	0.534312	1.15831	0.663652	54	ENSG00000285876		lncRNA	novel transcript
NEBL	2.46193	4.10485	0.998243	#N/A	#N/A	0.745672	1.49189	0.602702	#N/A	1.33747	#N/A	0.811794	#N/A	6.25933	6.14627	5.06769	#N/A	7.09345	5.37057	3.26273	7.20678	4.59935	2.84943	6.96515	#N/A	4.02093	5.06677	4.81592	4.83749	4.43723	5.64199	2.16297	5.64115	3.07615	8.38099	7.85113	6.38356	8.83891	5.57276	6.23537	8.85452	7.87981	7.39848	6.38413	8.00458	6.18362	6.46326	7.46023	1.09234	5.1211	8.09072	3.92367	1.52857	3.04043	4.70989	3.42152	#N/A	1.70012	#N/A	4.9576	2.56767	4.96245	3.61147	54	ENSG00000078114	NEBL	protein_coding	nebulette [Source:HGNC Symbol;Acc:HGNC:16932]
POSTN	2.49059	0.41362	2.86331	1.81763	3.14485	1.80172	0.409861	#N/A	#N/A	2.08242	#N/A	0.435697	#N/A	6.45468	5.23371	7.31873	#N/A	5.63486	0.5888	#N/A	0.781886	1.06183	4.0234	0.532467	0.249457	0.931053	3.85446	4.0904	3.59318	#N/A	4.49554	0.459513	5.18641	3.98168	9.88694	2.19667	7.46052	8.7667	8.12283	7.89221	10.1529	8.70149	9.2045	7.48731	7.06184	6.46955	8.0718	7.99528	3.16467	7.27074	8.81881	2.61601	2.70491	0.707988	1.34383	0.418045	0.192986	#N/A	#N/A	0.120026	1.57993	3.03296	1.02968	54	ENSG00000133110	POSTN	protein_coding	periostin [Source:HGNC Symbol;Acc:HGNC:16953]
EPB41L4A	1.43186	2.9328	#N/A	0.524147	#N/A	#N/A	#N/A	#N/A	#N/A	0.945992	#N/A	#N/A	#N/A	1.51664	0.947632	1.18602	1.08893	1.54107	1.49052	1.75405	1.65555	1.55123	1.74958	1.58247	1.18638	3.57181	4.85134	4.07662	4.18336	1.64195	1.33715	0.801295	1.36151	2.06152	8.5537	9.67471	6.55853	8.85333	6.96682	7.35366	8.47776	7.74968	8.15216	5.11589	7.25402	5.79481	7.29151	7.2583	3.17075	7.17974	7.16776	1.31909	1.4456	0.435267	1.65156	1.19866	1.79542	1.51383	0.415847	1.23584	1.90404	4.09479	2.95144	54	ENSG00000129595	EPB41L4A	protein_coding	erythrocyte membrane protein band 4.1 like 4A [Source:HGNC Symbol;Acc:HGNC:13278]
ADGRL3	1.69156	4.4569	4.59991	2.95984	4.55572	9.13076	3.60481	2.1227	2.77545	2.46885	1.37932	0.632871	#N/A	1.44101	2.68214	1.84437	1.05977	1.28434	2.05257	2.80404	3.09575	1.90463	1.4774	2.68491	#N/A	3.56448	3.16096	4.07586	5.58605	3.87699	3.31604	1.65668	4.15021	3.33163	7.06317	5.25911	5.88524	7.90404	6.19014	5.28824	7.96274	8.3707	6.78424	6.33815	6.4069	5.73847	6.77431	8.20928	2.36836	6.62786	6.91519	1.70534	#N/A	#N/A	1.26325	#N/A	#N/A	#N/A	#N/A	1.14676	#N/A	5.94523	6.12052	54	ENSG00000150471	ADGRL3	protein_coding	adhesion G protein-coupled receptor L3 [Source:HGNC Symbol;Acc:HGNC:20974]
NALF1	2.09655	0.654108	1.47346	#N/A	2.43855	1.90158	1.9992	#N/A	#N/A	1.03836	#N/A	#N/A	#N/A	6.50212	6.40291	3.65165	2.91472	7.13353	4.528	1.18982	4.27724	5.11247	2.16098	0.70876	#N/A	1.26666	2.6016	4.6968	4.73665	2.717	4.76547	0.534113	4.05527	4.55295	9.38286	6.45221	4.68541	6.89267	5.14856	5.5639	8.28774	9.22991	5.22929	5.11178	5.49277	7.46147	6.17163	6.62261	2.45237	4.76486	8.35221	1.97768	1.17064	#N/A	0.910498	0.62478	0.377776	1.50354	#N/A	0.250609	1.02317	2.15202	1.64021	54	ENSG00000204442	NALF1	protein_coding	NALCN channel auxiliary factor 1 [Source:HGNC Symbol;Acc:HGNC:33877]
DEPP1	2.07972	2.76151	#N/A	#N/A	#N/A	#N/A	1.36583	0.613797	#N/A	2.17282	#N/A	1.43002	#N/A	3.46845	3.38514	3.35998	4.40393	3.94891	5.99831	2.46132	2.25342	2.32446	3.07646	3.2405	1.47529	5.03453	3.97672	2.91222	2.71051	1.66166	1.89465	1.86673	2.23852	1.92514	11.2996	6.26317	7.66946	11.6884	7.23785	8.7044	11.379	7.68755	10.5028	8.31828	9.91243	8.49553	7.58842	9.62777	3.41554	8.27487	9.59904	3.13362	1.68011	1.6648	0.983535	2.49664	#N/A	2.06063	#N/A	0.407058	1.99367	4.13876	2.43229	54	ENSG00000165507	DEPP1	protein_coding	DEPP1 autophagy regulator [Source:HGNC Symbol;Acc:HGNC:23355]
KCNH8	0.103955	#N/A	2.52623	0.0688428	0.112355	0.122942	0.0562647	0.0570093	0.101416	2.37669	0.0482896	#N/A	#N/A	2.46102	0.220047	1.7344	#N/A	0.264492	0.110671	#N/A	0.138711	0.133671	0.667757	#N/A	0.0402573	0.100609	0.367303	0.168196	0.225085	0.203411	1.49285	#N/A	0.297632	0.201551	3.50922	0.175318	3.67793	0.848197	3.91748	4.67986	4.37764	2.57147	5.29439	3.68125	0.242991	0.305486	4.31924	3.97045	#N/A	4.4986	3.3419	2.72714	0.908229	0.0659637	0.0773318	0.074835	0.0459069	0.12517	#N/A	0.034508	0.14111	0.184127	0.146447	54	ENSG00000183960	KCNH8	protein_coding	potassium voltage-gated channel subfamily H member 8 [Source:HGNC Symbol;Acc:HGNC:18864]
RGCC	1.18224	1.30278	#N/A	1.84358	#N/A	#N/A	#N/A	1.79988	#N/A	1.49246	#N/A	#N/A	#N/A	7.62446	6.97051	6.9172	4.45591	8.82281	7.15185	5.99934	5.22349	7.64353	5.3725	6.86916	2.66867	3.26841	4.04599	3.15606	2.91712	4.53838	6.33689	1.80647	5.21812	3.98216	8.72478	7.39896	8.33201	12.7591	7.60234	8.34707	11.7535	8.80639	10.087	7.80964	7.84981	7.19118	9.61281	13.0069	2.83138	8.3372	7.16674	5.4837	2.33193	3.9558	2.7396	4.30146	3.17741	3.15184	#N/A	5.0996	3.54363	2.55837	2.57749	54	ENSG00000102760	RGCC	protein_coding	regulator of cell cycle [Source:HGNC Symbol;Acc:HGNC:20369]
KCNC2	0.0536845	0.0377024	0.0528028	0.0287147	0.0290363	0.0347252	0.015764	0.0262384	0.0219298	0.0271953	0.0154433	0.0221227	#N/A	0.0728351	0.0691859	0.0758825	0.0234555	0.0779659	0.0553057	0.0504981	0.0336251	0.0535008	0.0586187	#N/A	0.0115402	0.0363229	0.0546956	0.0787943	0.0651826	#N/A	0.0458012	0.0226838	0.0539194	0.0511978	0.0876027	#N/A	0.145346	0.127846	0.104609	0.109201	0.17083	0.12869	0.0990496	0.0874861	0.129257	#N/A	0.0451701	0.124666	#N/A	0.0706335	0.113089	0.0116509	0.0361878	0.0173516	0.0348198	#N/A	0.020331	#N/A	0.00362666	#N/A	0.0280615	0.100097	0.0727066	54	ENSG00000166006	KCNC2	protein_coding	potassium voltage-gated channel subfamily C member 2 [Source:HGNC Symbol;Acc:HGNC:6234]
PARD6G	0.771779	0.534206	4.43146	2.408	3.64348	4.47663	0.295553	2.826	0.527848	1.4717	0.177381	#N/A	#N/A	3.13745	2.9316	3.22579	0.833054	2.42693	1.06716	0.670246	0.961618	1.47805	3.07062	0.491254	0.38588	2.03939	6.44059	4.88651	4.93578	0.440943	2.2965	0.505344	3.1526	2.39876	2.55197	0.98022	2.22834	2.7415	2.67306	2.40243	2.30538	3.40814	2.70595	2.51341	2.32735	2.49557	2.44577	2.35121	1.94334	2.07573	2.89093	#N/A	1.06002	#N/A	#N/A	#N/A	0.197102	#N/A	#N/A	#N/A	1.41978	3.28656	2.34461	54	ENSG00000178184	PARD6G	protein_coding	par-6 family cell polarity regulator gamma [Source:HGNC Symbol;Acc:HGNC:16076]
ANO2	5.00234	8.20097	#N/A	#N/A	#N/A	#N/A	#N/A	#N/A	#N/A	1.00924	#N/A	#N/A	#N/A	8.43855	7.09176	7.34038	5.5927	9.43311	7.23569	9.10671	7.71271	6.03005	4.72509	7.4537	2.15829	4.39324	6.23752	4.87275	6.21425	5.58316	6.16439	2.38349	5.29217	4.42181	9.3131	7.94374	6.57045	9.49696	6.55099	6.53516	9.16991	8.3295	8.44559	7.51883	8.52799	7.88638	7.83652	8.02466	4.79943	7.33207	8.94506	5.66686	3.66828	3.33594	4.96198	3.71609	3.36621	4.31106	1.14726	4.59096	3.69397	6.18394	5.36487	53	ENSG00000047617	ANO2	protein_coding	anoctamin 2 [Source:HGNC Symbol;Acc:HGNC:1183]
CYYR1	6.95882	1.28488	#N/A	#N/A	#N/A	#N/A	#N/A	#N/A	#N/A	1.35669	#N/A	#N/A	#N/A	11.062	6.46357	7.18667	6.63946	7.05012	9.01851	7.89902	8.98336	9.38626	6.11983	8.65185	2.13082	4.27494	5.01511	4.32882	5.10787	3.79671	7.05348	1.67963	5.85647	4.73199	10.3289	6.51364	7.79418	11.193	6.78508	7.49269	10.0404	9.26889	8.55835	7.66248	9.42233	7.18321	8.09303	8.49305	5.02725	7.65342	8.60822	5.58432	3.69461	3.30166	4.24048	3.95387	1.79291	3.62476	0.970786	5.23917	3.28052	6.13044	4.6331	53	ENSG00000166265	CYYR1	protein_coding	cysteine and tyrosine rich 1 [Source:HGNC Symbol;Acc:HGNC:16274]
ADGRF5	4.4138	4.2196	#N/A	#N/A	#N/A	#N/A	#N/A	2.41568	#N/A	1.783	#N/A	1.35744	#N/A	7.73351	5.55564	6.04142	4.21889	7.61942	5.3897	9.07693	10.1495	5.5938	5.41749	4.91845	1.57248	5.16031	6.33409	4.65009	5.30141	5.44567	5.37423	2.56094	5.19994	4.4198	11.8789	10.267	8.34533	10.4886	7.58832	8.19768	10.7001	9.45151	9.3986	7.2551	9.06927	9.89568	9.15335	9.25511	4.49586	8.21905	9.32015	#N/A	2.09501	0.478537	#N/A	0.467856	1.62318	0.423924	0.617517	1.24843	1.45152	6.19394	4.63083	53	ENSG00000069122	ADGRF5	protein_coding	adhesion G protein-coupled receptor F5 [Source:HGNC Symbol;Acc:HGNC:19030]
EGFLAM	4.32931	6.72834	5.76213	4.60677	5.72869	5.43589	5.07725	4.49468	3.84272	2.96284	4.65653	3.36337	#N/A	5.93092	5.06796	5.35417	3.81207	8.29822	5.66853	3.98153	5.19765	4.00612	4.59191	5.35574	0.702177	4.40715	6.68723	5.69452	5.5107	7.33428	4.61273	2.58829	4.62289	4.17819	5.38248	4.91638	5.40327	5.23724	5.96853	5.34535	5.29086	5.76796	5.38011	5.40051	5.13308	5.16153	4.85655	4.95899	3.15473	5.40082	5.65422	#N/A	#N/A	#N/A	#N/A	#N/A	0.774187	#N/A	#N/A	#N/A	#N/A	6.19826	6.14468	53	ENSG00000164318	EGFLAM	protein_coding	EGF like, fibronectin type III and laminin G domains [Source:HGNC Symbol;Acc:HGNC:26810]
DIPK2B	5.9853	3.66637	#N/A	#N/A	#N/A	#N/A	#N/A	#N/A	#N/A	1.31347	#N/A	#N/A	#N/A	10.5845	6.99618	7.2349	5.43596	10.4757	9.00279	7.60542	8.55301	5.24903	4.98533	8.31514	2.39127	4.47157	4.72388	5.07007	5.40322	4.09427	6.9528	2.62289	6.42538	3.98258	10.6908	7.23717	7.1927	9.6174	6.83567	7.32457	9.66417	7.96997	9.46337	7.29502	8.03987	7.15013	8.78742	8.46871	3.87923	8.06907	8.70721	5.59715	3.66938	2.90805	5.10314	4.30257	2.07327	3.42818	0.880494	3.55515	3.98812	5.39941	4.60651	53	ENSG00000147113	DIPK2B	protein_coding	divergent protein kinase domain 2B [Source:HGNC Symbol;Acc:HGNC:25866]
FRMD3	3.74353	5.05373	2.31249	1.85661	1.91705	2.12453	2.68309	2.59128	2.15415	2.39712	1.97636	1.88305	#N/A	4.83793	4.63385	4.19135	3.84227	5.99329	5.36706	3.13159	4.61169	3.60044	3.48913	3.7072	0.760413	4.11207	3.846	4.83699	4.8053	4.35378	1.45827	1.26139	1.50481	1.83877	3.61679	4.28484	3.90412	3.7997	3.91881	4.24557	3.91348	3.72303	3.49732	3.59627	3.62501	3.75897	3.18674	3.66596	2.12569	3.65412	3.90519	#N/A	#N/A	#N/A	#N/A	#N/A	1.23834	#N/A	#N/A	#N/A	#N/A	5.07906	5.63194	53	ENSG00000172159	FRMD3	protein_coding	FERM domain containing 3 [Source:HGNC Symbol;Acc:HGNC:24125]
ADCY4#129467	8.96221	5.77437	#N/A	#N/A	#N/A	#N/A	#N/A	#N/A	#N/A	1.61827	#N/A	1.16779	#N/A	7.0979	6.44771	6.27623	4.20152	5.79489	5.79207	6.38606	5.32157	5.77885	6.18695	7.19698	1.35255	4.00793	4.69651	3.64099	3.49168	4.59109	6.74943	2.32169	5.09365	4.84805	9.62151	8.09749	6.90699	9.94388	6.53536	7.50422	10.1765	7.19799	8.95044	7.83417	8.14246	7.4213	8.82852	9.07017	4.83252	7.44258	8.90504	1.84966	3.2504	2.95216	2.20869	3.33967	3.80166	1.75529	#N/A	3.53964	2.33908	4.48136	3.52689	53	ENSG00000129467	ADCY4	protein_coding	adenylate cyclase 4 [Source:HGNC Symbol;Acc:HGNC:235]
LDB2	3.15242	4.97551	#N/A	#N/A	#N/A	#N/A	#N/A	#N/A	#N/A	1.05767	#N/A	#N/A	#N/A	3.42332	3.62986	2.56264	1.9258	3.16488	3.4158	4.44851	3.7164	3.94477	3.28984	3.47671	1.0827	5.32982	5.83891	4.66898	5.70081	6.79646	4.66024	2.39561	4.42364	4.43812	9.5793	8.33062	7.34922	9.61642	7.07226	7.55043	9.99906	9.32634	8.3727	7.62183	8.18452	8.68169	7.71535	8.6171	4.25594	7.09481	8.75371	1.51784	2.56688	1.55306	1.9979	2.03323	2.40075	1.89739	0.286128	1.42434	2.01351	5.96209	4.08359	53	ENSG00000169744	LDB2	protein_coding	LIM domain binding 2 [Source:HGNC Symbol;Acc:HGNC:6533]
PLEKHG1	3.55433	0.988171	#N/A	#N/A	#N/A	#N/A	#N/A	#N/A	#N/A	1.76234	#N/A	#N/A	#N/A	2.72474	2.11041	2.52787	2.6872	2.71301	2.4834	3.15592	2.79605	2.8313	2.5156	2.64179	1.31742	4.42615	3.75131	3.11219	3.03592	3.19346	4.18981	3.1512	4.69592	5.00094	9.62023	9.84319	6.81475	9.85714	6.41744	7.26831	9.6387	8.15581	8.38685	7.3907	8.09828	11.1594	7.90077	8.71459	4.97876	7.55575	8.9861	3.06357	3.7802	2.64638	3.24644	3.3944	2.67659	2.71539	0.604932	3.43464	3.43792	3.28477	3.61098	53	ENSG00000120278	PLEKHG1	protein_coding	pleckstrin homology and RhoGEF domain containing G1 [Source:HGNC Symbol;Acc:HGNC:20884]
ERG	4.27876	2.82541	#N/A	#N/A	#N/A	#N/A	#N/A	#N/A	#N/A	1.17277	#N/A	0.860897	#N/A	10.0896	6.55621	7.35359	4.66596	10.5287	6.10717	5.81286	8.72848	6.18909	5.99925	5.76803	1.87323	3.87179	5.63017	5.14071	5.2133	#N/A	6.55589	2.13871	5.98823	4.14807	9.25941	9.55924	7.12825	8.71236	6.33819	7.7379	9.5654	8.428	8.69114	7.60533	7.24554	7.8113	8.03332	8.60545	4.32556	7.89344	8.30007	5.00696	3.4102	2.93157	4.70573	4.26773	1.86292	2.92643	0.61827	3.54932	3.46708	6.44576	5.0099	53	ENSG00000157554	ERG	protein_coding	ETS transcription factor ERG [Source:HGNC Symbol;Acc:HGNC:3446]
HLA-C#204525	3.71915	1.14145	#N/A	#N/A	#N/A	#N/A	#N/A	0.501835	#N/A	2.59884	0.476426	1.34981	#N/A	6.7596	5.28405	4.85972	4.54529	7.55047	5.48342	5.0437	5.40154	4.81864	5.67168	4.14366	1.26752	3.3615	2.37922	1.90409	2.05304	1.92381	4.57556	2.31745	4.30394	4.26523	10.7404	9.6039	9.84663	14.9873	8.29249	8.6417	12.6589	10.7346	11.8023	8.91973	10.7114	11.4175	9.98403	12.6985	4.72773	10.5091	10.8119	1.17359	1.64001	0.859377	#N/A	1.46148	#N/A	1.10343	0.465776	2.05271	2.01213	0.78248	#N/A	53	ENSG00000204525	HLA-C	protein_coding	major histocompatibility complex, class I, C [Source:HGNC Symbol;Acc:HGNC:4933]
RIMS1	4.78944	6.59964	4.69019	3.88728	5.69125	4.43044	5.36286	3.74875	2.78224	3.24839	2.99634	2.68113	#N/A	3.8675	4.38493	2.88352	2.03316	2.72519	3.97985	3.67072	4.22844	3.23485	3.97236	4.71087	#N/A	5.37214	5.17104	4.75795	5.62977	5.10877	4.39031	1.41746	4.59208	6.14299	8.30364	5.98033	7.29335	8.89751	6.76857	6.75287	7.99706	8.15963	7.94421	5.99921	7.11017	6.34478	7.49275	8.27427	4.63657	7.00155	6.96121	#N/A	#N/A	0.891339	#N/A	#N/A	0.854804	#N/A	#N/A	#N/A	#N/A	4.00117	4.06094	53	ENSG00000079841	RIMS1	protein_coding	regulating synaptic membrane exocytosis 1 [Source:HGNC Symbol;Acc:HGNC:17282]
CDH5	5.13327	6.3928	#N/A	#N/A	#N/A	#N/A	#N/A	#N/A	#N/A	1.4908	#N/A	#N/A	#N/A	10.2762	7.82841	6.59975	5.08734	9.82471	8.26845	7.01017	8.02298	8.3256	5.71028	7.723	3.2473	4.1077	4.11846	4.14624	4.79296	5.44001	7.21276	2.6485	7.95474	4.35438	13.3474	8.4049	8.8297	11.302	7.45048	8.93443	12.0324	12.1633	11.1145	7.24855	11.9328	10.2875	9.6224	9.59604	4.88557	9.97071	11.653	5.22706	3.42007	3.41348	4.09791	4.15534	2.01943	3.82988	0.614589	4.20973	3.2411	5.3924	2.80749	53	ENSG00000179776	CDH5	protein_coding	cadherin 5 [Source:HGNC Symbol;Acc:HGNC:1764]
KANK3	5.29908	3.8801	#N/A	#N/A	#N/A	#N/A	#N/A	#N/A	#N/A	1.58692	#N/A	1.42263	#N/A	5.68964	4.49191	5.06196	4.23918	5.1078	3.94514	5.03264	5.89491	3.34014	4.49277	4.03384	0.946877	3.48035	5.55001	4.95759	6.94032	5.09828	3.94116	2.89658	3.49359	3.08856	8.5415	8.6819	7.41878	8.29703	6.59646	8.2189	10.0997	9.32057	8.47393	6.31188	6.56139	6.68119	7.12563	7.84029	4.17377	6.81532	9.10067	0.985276	2.10754	2.14696	0.606874	1.20095	1.25301	0.805022	#N/A	2.62682	1.59092	4.602	2.90709	53	ENSG00000186994	KANK3	protein_coding	KN motif and ankyrin repeat domains 3 [Source:HGNC Symbol;Acc:HGNC:24796]
ROBO4	5.08908	2.191	#N/A	#N/A	#N/A	#N/A	#N/A	#N/A	#N/A	1.27752	#N/A	#N/A	#N/A	7.46144	4.99476	5.41686	4.27656	6.1862	5.49843	4.24807	5.27869	5.67938	4.96389	5.23708	2.21423	4.81078	2.7188	2.16076	3.25222	2.92094	5.90074	2.51644	9.33859	4.32038	12.6473	8.00063	7.58778	13.0667	6.81394	8.55724	10.6773	11.6301	9.85556	7.63133	8.84256	9.38143	8.75271	8.7084	4.11941	9.03486	8.80865	4.49692	4.23131	3.07427	3.97234	3.67378	5.27563	3.59694	1.12541	5.2509	3.25617	4.64171	6.89457	53	ENSG00000154133	ROBO4	protein_coding	roundabout guidance receptor 4 [Source:HGNC Symbol;Acc:HGNC:17985]
SLC16A12	4.64405	6.28986	5.06265	5.49084	6.32971	3.95366	4.54203	3.84567	3.69788	3.30712	5.3495	4.69808	#N/A	4.51061	4.4332	2.8168	1.5434	5.50418	2.92146	2.9665	5.66855	3.42301	3.46862	2.11075	#N/A	5.09162	5.60337	5.12308	6.65638	5.20737	2.09403	1.39355	2.60453	2.08409	9.23713	8.68858	7.93632	8.53476	7.74913	7.20145	8.82794	7.96661	9.71135	8.37621	8.44309	9.90607	7.58481	8.17316	0.756242	8.01957	7.88974	#N/A	0.715264	0.481085	#N/A	#N/A	#N/A	#N/A	#N/A	#N/A	#N/A	5.14357	5.99793	53	ENSG00000152779	SLC16A12	protein_coding	solute carrier family 16 member 12 [Source:HGNC Symbol;Acc:HGNC:23094]
SLC9A3R2	4.28697	4.94492	#N/A	#N/A	#N/A	#N/A	#N/A	0.908095	#N/A	1.77877	#N/A	0.828023	#N/A	8.57443	7.66673	6.70785	6.72817	10.1864	6.59306	5.6104	8.48059	5.96077	5.42554	6.12412	1.96818	5.56366	4.29888	4.68084	3.7285	2.87608	6.94755	2.62239	6.12443	4.80059	13.6697	8.93527	8.37496	11.5353	7.76591	8.98275	11.7199	10.0205	10.8648	10.3612	12.1578	10.6173	9.4863	10.375	4.94465	8.64229	10.5167	2.88724	2.44236	2.02132	1.99822	2.90966	#N/A	2.00036	#N/A	4.19734	2.71762	4.02963	4.79794	53	ENSG00000065054	SLC9A3R2	protein_coding	SLC9A3 regulator 2 [Source:HGNC Symbol;Acc:HGNC:11076]
TM4SF1	5.21951	3.15046	#N/A	#N/A	#N/A	#N/A	#N/A	0.471201	#N/A	2.61081	#N/A	0.962626	#N/A	7.90792	7.84673	5.95335	3.35294	9.01155	7.57089	4.2996	7.06319	7.65489	4.98831	4.27096	2.09765	4.98686	4.7489	4.08229	4.71263	2.68223	7.59302	3.95067	6.30967	5.79791	12.5609	8.06403	9.55929	12.9915	8.3211	9.67838	16.0474	9.45045	15.3682	9.28785	10.9242	9.40217	13.5639	13.0057	4.78842	10.5993	11.0842	4.79453	2.65744	#N/A	2.66284	4.11681	1.00631	2.78426	#N/A	2.73626	2.23775	5.41712	5.13917	53	ENSG00000169908	TM4SF1	protein_coding	transmembrane 4 L six family member 1 [Source:HGNC Symbol;Acc:HGNC:11853]
#231482	4.89466	5.4749	#N/A	#N/A	#N/A	#N/A	#N/A	#N/A	#N/A	1.34094	#N/A	#N/A	#N/A	4.65946	6.19218	4.64846	3.60049	3.94708	4.02441	4.16989	5.34499	4.8947	4.00981	4.95133	0.91893	5.2872	4.87693	4.37854	5.19688	3.66047	4.97174	3.23264	5.47305	5.80361	7.71258	5.19495	6.4579	8.00265	6.20874	7.8185	8.51132	8.61817	7.54168	7.01258	6.49037	6.37858	7.40117	7.54815	4.3072	6.5918	7.64606	5.39593	4.4914	3.83866	4.74449	7.44985	3.12157	3.278	1.56707	5.14209	3.5345	5.79757	5.04592	53	ENSG00000231482		lncRNA	novel transcript
DCBLD1	3.23829	3.71293	1.35522	1.64368	1.47494	1.79797	2.02106	1.38243	1.72057	1.48125	1.87261	1.13067	#N/A	2.92271	2.1266	2.42213	2.2617	3.63366	3.13324	1.46699	2.47867	2.37605	2.52411	1.38013	#N/A	1.95589	2.77671	1.44493	2.31519	1.96759	2.40005	1.0262	2.2538	1.93149	1.79453	2.69909	2.15626	1.82695	2.02078	2.01018	1.82156	1.89003	1.76643	2.14293	2.15569	2.26903	1.71072	1.75733	1.98821	1.96607	1.99504	#N/A	0.439846	0.687546	#N/A	#N/A	#N/A	#N/A	#N/A	#N/A	#N/A	2.43371	2.07684	53	ENSG00000164465	DCBLD1	protein_coding	discoidin, CUB and LCCL domain containing 1 [Source:HGNC Symbol;Acc:HGNC:21479]
TUSC3	4.13979	3.83193	#N/A	#N/A	#N/A	#N/A	#N/A	0.952663	#N/A	1.70911	#N/A	0.809199	#N/A	2.6445	2.86087	1.44728	1.28423	2.45435	2.07206	2.65798	2.02901	1.99782	2.79954	2.13377	1.05738	3.44288	4.73171	3.78371	4.8941	1.71887	4.17578	1.63023	4.04062	2.98749	10.3226	8.19457	6.94341	9.34771	6.63478	7.26042	10.6003	6.97033	8.85056	7.12743	6.16843	6.78102	7.40447	8.66972	2.86923	6.83299	7.62685	0.606781	1.14605	0.927935	0.776148	#N/A	1.10203	0.746724	#N/A	1.5068	1.88225	5.45242	3.79068	53	ENSG00000104723	TUSC3	protein_coding	tumor suppressor candidate 3 [Source:HGNC Symbol;Acc:HGNC:30242]
HIF3A	2.35524	3.77727	#N/A	#N/A	#N/A	#N/A	#N/A	#N/A	#N/A	1.3002	#N/A	1.0321	#N/A	2.21181	1.20768	0.899872	#N/A	1.77998	2.35044	1.95778	1.34765	2.16166	2.17017	2.36139	0.659092	4.62859	5.36341	4.36313	4.86675	4.29365	2.14692	1.37054	2.47303	3.06013	8.07821	8.91615	6.91171	8.88907	6.60304	7.15882	9.03167	7.10718	9.09936	7.31788	7.32485	8.50664	8.2421	8.8393	4.50788	7.60727	7.60917	4.41964	2.18748	2.52823	5.1604	4.49409	1.98377	3.00328	0.830525	1.8541	3.6459	5.05915	5.62249	53	ENSG00000124440	HIF3A	protein_coding	hypoxia inducible factor 3 subunit alpha [Source:HGNC Symbol;Acc:HGNC:15825]
ITPKB	2.49882	1.8264	#N/A	#N/A	#N/A	#N/A	#N/A	0.475861	#N/A	1.13587	#N/A	#N/A	#N/A	2.51495	3.16864	2.86439	2.01356	2.50602	2.18025	2.62704	2.27203	2.79626	2.34255	2.84947	0.639658	1.59055	1.63889	1.46856	1.28631	1.85379	2.82349	2.22366	3.01285	2.83799	5.01825	4.60136	3.95085	5.20213	3.85274	4.85034	6.19625	6.60857	3.45668	3.38539	3.12352	3.89816	2.9222	3.48761	3.0857	3.42042	6.23649	0.807304	1.49541	1.30876	1.28285	1.0996	1.41933	0.626285	0.534332	1.61473	1.96107	#N/A	0.760091	53	ENSG00000143772	ITPKB	protein_coding	inositol-trisphosphate 3-kinase B [Source:HGNC Symbol;Acc:HGNC:6179]
RAPGEF3	4.31385	4.17246	#N/A	#N/A	#N/A	#N/A	#N/A	#N/A	#N/A	1.08609	#N/A	0.735536	#N/A	4.19156	4.30764	3.59061	4.11528	3.26739	3.72919	5.39474	6.51653	3.84977	3.65108	2.16853	1.24433	2.5228	3.05736	3.95182	3.84816	3.84849	4.71633	1.54337	4.72808	3.99894	9.72297	6.72735	7.69926	12.3463	6.50652	7.08956	11.4107	8.49989	8.9949	5.91626	8.20353	8.70078	7.68403	10.1982	3.63461	6.7056	9.49307	3.20292	2.20192	2.08699	2.28283	2.54546	1.75199	1.81095	#N/A	1.83011	2.82459	5.24196	2.76667	53	ENSG00000079337	RAPGEF3	protein_coding	Rap guanine nucleotide exchange factor 3 [Source:HGNC Symbol;Acc:HGNC:16629]
CAVIN2	3.14164	3.55761	#N/A	0.665048	#N/A	#N/A	#N/A	1.06731	#N/A	3.30783	#N/A	1.79636	#N/A	8.31507	6.39708	6.06597	3.01263	5.85477	7.60229	4.48829	7.27128	5.85959	5.58165	6.97456	1.82774	4.82673	4.20757	3.66995	4.16122	1.42504	5.33471	2.65777	4.5835	4.2953	12.7445	8.27677	9.39594	13.1734	9.54693	10.0327	16.1664	11.7579	15.5885	11.7839	11.2315	9.60522	13.7291	13.2442	4.19019	13.2795	13.5629	1.08228	2.00228	1.27874	#N/A	1.08722	#N/A	1.19428	#N/A	1.19547	1.9482	3.89174	3.60858	53	ENSG00000168497	CAVIN2	protein_coding	caveolae associated protein 2 [Source:HGNC Symbol;Acc:HGNC:10690]
ECSCR#249751	5.25972	3.04633	#N/A	#N/A	#N/A	#N/A	#N/A	#N/A	#N/A	2.0918	#N/A	1.1095	#N/A	11.0142	6.27724	9.07915	5.50085	8.04021	6.36493	4.90779	5.99135	6.5212	5.38982	3.3302	2.19069	4.3171	4.22484	4.53345	4.0048	2.75356	7.45982	2.29148	6.42129	6.97712	11.7404	7.14135	8.39096	12.2453	6.82757	7.90399	11.4366	10.8049	14.6672	8.49975	8.00113	8.49525	12.7485	10.0143	3.2965	12.2923	9.02809	4.70809	3.25569	2.65097	3.08387	4.48928	#N/A	5.07171	0.695976	3.6635	2.8083	3.96932	2.8862	53	ENSG00000249751	ECSCR	protein_coding	endothelial cell surface expressed chemotaxis and apoptosis regulator [Source:HGNC Symbol;Acc:HGNC:35454]
KITLG	3.37735	3.14949	#N/A	#N/A	#N/A	#N/A	#N/A	0.567525	#N/A	1.35682	#N/A	1.00525	#N/A	1.66321	0.575699	0.975339	1.56382	1.31138	1.15593	1.41088	0.905356	1.86083	1.64885	2.83938	#N/A	3.52549	4.05768	3.63719	3.82624	4.20262	4.01923	1.61251	4.62969	3.63749	9.01943	8.61676	7.64712	8.34416	6.53364	7.24755	9.95533	7.7656	8.39312	6.2613	6.91955	6.25176	6.23338	7.28769	3.68394	6.83157	7.96439	0.687627	1.2997	2.27288	0.983045	0.900684	2.42507	1.03899	#N/A	1.40825	1.68952	4.96793	4.55134	53	ENSG00000049130	KITLG	protein_coding	KIT ligand [Source:HGNC Symbol;Acc:HGNC:6343]
AFDN	2.26367	2.57323	#N/A	#N/A	#N/A	#N/A	#N/A	#N/A	#N/A	0.788925	#N/A	0.61454	#N/A	1.52469	1.52029	1.16703	#N/A	1.53999	1.38118	2.02236	1.86224	2.34335	1.57032	1.73925	0.687699	2.11294	2.75957	2.30286	2.34467	3.60025	2.59901	1.76011	2.73694	2.99487	2.17435	3.01693	2.85179	2.38006	3.7524	2.76326	2.32041	1.97324	3.72708	2.90907	3.5248	2.36854	3.36338	3.00001	2.49116	3.93371	2.20937	4.05051	2.73782	2.89873	3.38889	2.72723	2.51842	2.89302	0.7651	1.39947	2.59247	2.81064	3.46051	53	ENSG00000130396	AFDN	protein_coding	afadin, adherens junction formation factor [Source:HGNC Symbol;Acc:HGNC:7137]
CYYR1-AS1	6.64416	#N/A	#N/A	#N/A	#N/A	#N/A	#N/A	#N/A	#N/A	1.46043	#N/A	1.52121	#N/A	8.26666	6.62237	6.13893	5.32609	8.35257	6.72794	5.15086	6.51682	4.89404	7.1006	5.87451	1.60845	6.38667	4.34742	4.38551	4.89643	1.86872	7.61704	1.5401	5.75041	3.55245	8.77911	6.96524	6.37996	8.15397	6.07858	8.38748	9.21344	6.7524	7.75084	7.80717	7.44111	6.71418	8.55644	7.73596	4.41914	6.84447	7.80022	5.62716	4.47273	4.22271	3.23223	3.87689	1.98839	4.54948	0.879442	4.41926	4.45091	4.16991	5.96659	53	ENSG00000197934	CYYR1-AS1	lncRNA	CYYR1 antisense RNA 1 [Source:HGNC Symbol;Acc:HGNC:39560]
PCAT19	4.96069	1.41649	#N/A	#N/A	#N/A	#N/A	#N/A	#N/A	#N/A	2.04508	#N/A	0.858671	#N/A	11.0745	9.29497	7.09221	4.52537	8.04189	6.49064	5.1553	6.20867	6.88548	5.95671	5.73725	3.00153	6.09245	4.31865	4.41363	4.89447	1.62498	8.13129	2.02001	8.45078	4.51105	11.8067	7.03575	7.42701	12.1858	8.02975	9.83988	11.6554	8.57723	10.0429	7.40283	10.1918	6.40462	8.99601	12.2571	5.39192	9.83257	12.8107	4.03893	3.63556	2.869	2.56352	3.49081	1.02296	2.95467	#N/A	3.55736	3.79849	3.58082	2.25311	53	ENSG00000267107	PCAT19	lncRNA	prostate cancer associated transcript 19 [Source:HGNC Symbol;Acc:HGNC:49593]
TANC1	2.23615	5.71203	#N/A	#N/A	#N/A	#N/A	#N/A	#N/A	#N/A	1.21448	#N/A	#N/A	#N/A	4.00803	4.22736	3.18239	2.30179	4.40793	4.05192	3.23693	4.74431	3.93912	3.60816	2.96275	1.08051	4.42315	4.58661	4.64437	5.49299	1.81077	1.83625	1.32255	1.54394	1.86829	5.546	6.56285	4.72689	6.04661	5.06947	5.62114	6.08985	4.94186	5.35929	4.85292	4.93983	4.14936	4.9153	5.06653	2.83647	5.30238	5.06632	2.13042	1.17651	0.406032	2.05806	2.20632	1.27601	1.76789	0.413872	1.58001	1.7596	5.78963	9.00258	53	ENSG00000115183	TANC1	protein_coding	tetratricopeptide repeat, ankyrin repeat and coiled-coil containing 1 [Source:HGNC Symbol;Acc:HGNC:29364]
GALNT15	2.67457	3.89938	#N/A	1.224	#N/A	#N/A	#N/A	0.646558	#N/A	0.906965	#N/A	#N/A	#N/A	2.6592	#N/A	0.945447	1.61245	2.8231	3.40478	2.87639	#N/A	3.07054	2.12924	2.25921	1.19923	3.27005	5.52534	4.13505	4.3601	2.39004	3.60987	2.71216	3.12863	2.68712	2.46894	3.51061	2.91991	2.65233	3.00338	2.71144	2.63661	2.19521	2.76972	2.52291	3.00095	3.00332	2.6886	2.98769	1.99511	2.80914	2.90047	3.99572	3.86334	2.77135	2.63393	4.04331	5.26697	3.14976	0.753322	3.36514	3.07525	3.63046	2.71366	53	ENSG00000131386	GALNT15	protein_coding	polypeptide N-acetylgalactosaminyltransferase 15 [Source:HGNC Symbol;Acc:HGNC:21531]
JCAD	3.80671	5.94159	#N/A	#N/A	#N/A	#N/A	#N/A	#N/A	#N/A	1.6589	#N/A	0.942486	#N/A	11.7786	10.0254	6.58181	4.07012	8.86986	4.56992	6.01648	7.01156	7.37309	5.41148	4.88167	3.07991	3.57181	5.10821	5.05063	4.78582	1.16065	6.60725	2.22966	7.0527	5.64351	7.94453	7.91132	7.2869	10.6188	7.17938	7.87268	10.5391	11.4143	10.0155	6.79849	7.84477	7.28639	10.2358	9.78144	3.7026	9.10562	8.91333	4.59158	3.04494	2.52521	2.43845	4.41391	2.13576	3.69767	#N/A	5.12985	3.64311	5.63241	4.38174	53	ENSG00000165757	JCAD	protein_coding	junctional cadherin 5 associated [Source:HGNC Symbol;Acc:HGNC:29283]
ACE	4.73093	4.5334	#N/A	#N/A	#N/A	#N/A	#N/A	1.12767	#N/A	1.91613	#N/A	#N/A	#N/A	6.87365	2.64032	6.37457	4.89709	8.30794	6.83338	2.98297	3.75717	6.70388	4.45605	4.01214	1.69048	4.68858	3.88328	4.04792	4.01353	3.40259	6.05584	3.01567	6.38768	5.04876	11.8422	6.67119	8.34718	9.87074	7.36154	8.58225	11.2115	10.6531	9.98452	8.52059	10.2407	8.69614	12.8137	9.21116	4.58299	9.08806	10.1953	4.34223	4.28136	3.27922	3.0508	3.58789	1.03446	3.5734	#N/A	4.01004	3.95553	3.47347	3.01514	53	ENSG00000159640	ACE	protein_coding	angiotensin I converting enzyme [Source:HGNC Symbol;Acc:HGNC:2707]
GIMAP6	6.20628	0.824816	#N/A	#N/A	#N/A	#N/A	#N/A	#N/A	#N/A	2.75769	#N/A	0.597694	#N/A	7.33256	8.40517	8.34889	4.3857	6.97805	5.09623	3.26768	4.72772	5.58949	5.66876	3.97959	3.19096	2.95635	2.34326	3.49165	1.95805	0.987061	7.23132	2.30576	7.4103	5.79431	10.9558	5.5227	11.2388	11.3227	8.75174	11.3005	11.9059	9.86414	13.8659	10.1139	9.285	7.51802	11.9775	11.4584	4.75068	8.53549	11.7876	4.016	3.21793	2.75875	2.56528	3.9408	0.4565	3.73729	0.246127	0.262307	6.66136	1.7833	#N/A	53	ENSG00000133561	GIMAP6	protein_coding	GTPase, IMAP family member 6 [Source:HGNC Symbol;Acc:HGNC:21918]
AGAP2	4.65136	3.10546	4.23321	3.94001	5.71035	2.79984	3.11907	3.89631	2.93752	4.05263	5.30152	3.09984	#N/A	5.81925	5.42253	5.12374	3.65121	5.03512	6.75211	4.86828	4.53785	3.16724	4.86051	5.70736	#N/A	3.83893	4.34236	3.06362	4.77733	1.8762	4.73586	2.33557	8.33341	4.9366	9.49337	6.15229	7.49368	12.2557	7.16281	7.49468	11.8679	10.8442	10.43	10.7305	7.98572	8.63443	8.25879	10.0649	4.61921	8.33608	9.29347	#N/A	1.04636	1.16276	#N/A	#N/A	#N/A	#N/A	#N/A	#N/A	#N/A	3.36716	3.42646	53	ENSG00000135439	AGAP2	protein_coding	ArfGAP with GTPase domain, ankyrin repeat and PH domain 2 [Source:HGNC Symbol;Acc:HGNC:16921]
MYH11#133392	2.30889	2.05129	3.63829	1.5589	3.71948	3.92254	2.45382	2.10878	2.86248	2.04316	1.87903	1.98331	#N/A	4.28855	3.13383	3.52719	1.92337	4.62021	3.51736	4.54638	2.96358	2.58804	2.56893	2.08043	0.874337	2.1871	3.30295	3.34934	3.45946	1.57141	2.78973	1.85641	2.57091	2.31802	2.72472	4.03327	3.49106	3.22751	4.28903	3.41516	3.13606	2.38701	4.88195	3.68463	4.23678	2.77734	4.14446	3.90391	2.19027	5.18686	3.17616	0.505535	#N/A	#N/A	#N/A	#N/A	#N/A	#N/A	#N/A	#N/A	#N/A	2.44862	2.24352	53	ENSG00000133392	MYH11	protein_coding	myosin heavy chain 11 [Source:HGNC Symbol;Acc:HGNC:7569]
CCL14#276409	3.89074	0.867893	0.82502	2.05157	0.609506	#N/A	#N/A	#N/A	#N/A	2.96625	#N/A	#N/A	#N/A	7.18886	5.30698	5.06029	2.88343	4.96466	3.82305	1.34867	3.8786	3.25644	5.02789	0.935062	2.01508	1.8605	2.89467	2.33974	4.1911	0.629106	6.55524	1.32304	5.16915	5.34444	10.7553	5.39264	8.05633	11.051	6.41735	11.0968	14.1624	9.31729	11.5425	9.93521	9.12952	6.95624	11.6341	10.9603	5.52831	11.0807	11.5306	4.45066	2.7652	#N/A	1.59669	0.872122	#N/A	1.2107	0.124976	#N/A	2.84641	3.56409	2.56725	53	ENSG00000276409	CCL14	protein_coding	C-C motif chemokine ligand 14 [Source:HGNC Symbol;Acc:HGNC:10612]
C6orf141	5.1242	0.571106	#N/A	2.49695	#N/A	#N/A	#N/A	#N/A	#N/A	1.63147	#N/A	#N/A	#N/A	9.59057	7.70288	5.80898	5.29966	6.0297	2.08279	0.907071	3.01904	4.16143	7.26482	0.670294	0.533383	2.9932	6.27811	4.8488	4.78257	#N/A	4.97711	0.712006	5.1681	3.28508	10.3962	4.74471	6.70702	7.77398	8.33282	7.29844	9.2737	9.09291	8.58568	7.32048	6.80908	6.64448	6.32397	7.07374	4.36206	7.54451	8.93299	6.00836	3.86283	2.80301	4.55509	2.69414	0.271975	2.11521	0.114299	0.152219	3.03935	4.38176	2.22346	53	ENSG00000197261	C6orf141	protein_coding	chromosome 6 open reading frame 141 [Source:HGNC Symbol;Acc:HGNC:21351]
TBCD#141556	1.78182	1.97894	#N/A	0.731176	#N/A	#N/A	#N/A	#N/A	#N/A	0.734981	#N/A	#N/A	#N/A	1.23975	1.20043	0.913156	1.37807	1.0192	1.22839	1.61052	0.926491	0.898719	1.44965	1.0431	#N/A	1.53601	1.79161	1.62105	1.98011	1.55953	1.27165	0.834102	1.11411	1.33195	2.0891	2.46633	1.91582	2.14236	1.92944	1.99496	2.04308	2.21864	1.97405	2.15551	2.08619	2.15916	1.97516	2.12422	2.32662	1.93052	2.0928	1.63579	1.48548	1.55435	1.80439	1.54874	1.92855	1.56559	0.925706	1.22752	1.69441	1.21839	1.19491	53	ENSG00000141556	TBCD	protein_coding	tubulin folding cofactor D [Source:HGNC Symbol;Acc:HGNC:11581]
HIP1R	4.28952	#N/A	#N/A	#N/A	#N/A	#N/A	#N/A	#N/A	#N/A	1.50389	#N/A	1.02058	#N/A	8.41822	5.08328	5.77976	5.18823	7.76568	4.48635	3.9505	5.17286	5.70584	5.13201	2.40188	3.84093	5.94559	4.37905	4.03004	6.78939	1.30279	4.65006	3.2175	4.09174	3.73769	4.2312	3.87621	5.04385	4.28925	5.01547	4.681	5.02575	4.03442	5.57824	5.00249	4.9808	3.79864	4.78212	5.16373	2.14992	5.12479	4.07275	3.85907	2.60552	3.21276	3.89982	3.60047	0.723103	2.74407	0.26324	0.583201	2.68139	1.5155	1.5321	53	ENSG00000130787	HIP1R	protein_coding	huntingtin interacting protein 1 related [Source:HGNC Symbol;Acc:HGNC:18415]
SEMA3E	0.128486	#N/A	1.21375	0.186882	0.0664445	0.105616	0.0450036	#N/A	0.0912014	1.88235	0.0514493	0.0713217	#N/A	3.03819	#N/A	1.23722	0.183916	0.29123	0.127453	0.127329	0.140999	0.178471	0.834381	0.132077	0.0538241	0.107907	0.547556	0.176763	0.219213	0.194785	2.47027	0.126531	0.233423	0.317923	4.48589	0.120753	4.63888	5.26777	3.90461	4.0228	5.19767	3.13289	4.96203	2.53548	1.08026	0.416899	3.82853	4.20854	0.271133	3.42671	4.38545	#N/A	#N/A	0.0863232	#N/A	0.0810111	0.0548401	#N/A	#N/A	0.0394987	#N/A	0.20701	0.156641	53	ENSG00000170381	SEMA3E	protein_coding	semaphorin 3E [Source:HGNC Symbol;Acc:HGNC:10727]
PPM1H	2.56641	#N/A	#N/A	#N/A	#N/A	#N/A	#N/A	1.31124	#N/A	0.949551	#N/A	0.971056	#N/A	2.44006	3.09373	3.42635	2.12886	1.82797	1.91202	2.77035	1.94468	2.84243	2.04843	2.39216	1.39549	1.53052	1.99043	1.26616	2.61706	#N/A	3.4441	1.92976	2.89013	2.71607	1.94364	2.1203	2.65836	2.22374	4.15595	2.83372	2.00019	1.19167	4.47994	3.28841	4.69875	2.20709	3.37159	3.33134	0.677883	4.70384	2.58509	2.47338	2.69251	2.01611	3.31466	3.53604	2.08481	2.86588	1.3202	2.41723	2.27587	4.20731	4.07202	53	ENSG00000111110	PPM1H	protein_coding	protein phosphatase, Mg2+/Mn2+ dependent 1H [Source:HGNC Symbol;Acc:HGNC:18583]
ITGB4	3.4931	3.12339	1.43266	#N/A	1.43851	1.65358	#N/A	#N/A	#N/A	2.26956	#N/A	#N/A	#N/A	5.36755	4.47374	4.65275	#N/A	7.49914	3.05355	1.96438	3.86419	5.77085	3.90852	4.55022	3.29134	3.02025	5.50125	2.55334	4.31237	2.73653	4.4838	3.06145	3.5586	4.48729	8.95285	4.6794	5.17605	7.94665	6.29962	6.23374	9.14458	7.12952	7.86593	6.32374	6.54769	7.86719	6.83706	7.43054	2.41195	7.16248	9.67828	4.09016	3.62044	2.53894	3.77048	3.25871	0.551753	3.18361	#N/A	#N/A	2.19683	6.51037	4.97097	53	ENSG00000132470	ITGB4	protein_coding	integrin subunit beta 4 [Source:HGNC Symbol;Acc:HGNC:6158]
H19#130600	2.74579	6.16139	#N/A	#N/A	#N/A	#N/A	#N/A	1.35904	#N/A	2.45166	#N/A	1.56292	#N/A	5.46436	4.24664	4.82611	2.66914	6.14316	4.79802	3.59189	5.04308	3.22262	4.48453	5.04581	1.81869	7.24608	5.44329	5.68323	7.77246	4.82654	1.91597	#N/A	1.51704	1.46609	8.35179	0.950196	8.37905	11.4925	7.19377	8.37463	12.1888	10.1901	8.87672	7.02758	8.18828	6.6376	10.7209	8.71707	5.76309	10.2124	9.30828	2.12707	2.29991	1.49653	#N/A	1.26024	2.3866	1.61355	0.844279	1.30185	1.75762	5.12367	5.37871	53	ENSG00000130600	H19	lncRNA	H19 imprinted maternally expressed transcript [Source:HGNC Symbol;Acc:HGNC:4713]
#285744	0.130829	#N/A	0.376021	0.521099	0.103089	0.123573	0.0356829	0.503789	0.0598137	1.28632	#N/A	#N/A	#N/A	1.53819	1.57299	1.23259	0.15407	0.433376	0.113347	0.113346	0.157467	0.162091	0.659806	#N/A	0.0567276	0.130602	#N/A	0.320842	0.627721	0.186514	1.17323	#N/A	0.79667	0.262833	0.649657	0.138546	3.45534	0.289296	4.87426	0.555223	6.19078	0.215692	6.65692	0.254328	0.252908	0.317892	4.36678	0.32763	#N/A	0.557679	0.558129	0.248826	0.0761457	0.050807	0.0852413	0.0672155	0.0509319	0.0880346	0.018957	#N/A	0.122884	0.194779	#N/A	53	ENSG00000285744		lncRNA	novel transcript
SH3RF1	1.42429	2.86759	0.900696	1.52243	0.945074	0.808398	1.40702	1.59763	1.06933	1.59869	0.910669	2.08101	#N/A	1.04215	1.08232	1.15844	2.36123	0.923168	1.5637	0.990522	1.23117	1.09189	1.32272	1.75	#N/A	2.551	2.56509	3.41865	2.96367	3.57236	1.09855	0.756327	1.19845	1.31957	2.60707	2.43726	2.35878	2.47266	2.37138	2.44023	2.41282	2.82778	2.20535	2.4133	2.42562	2.48297	2.40724	2.40758	1.61238	2.38219	2.13818	#N/A	0.306816	#N/A	#N/A	#N/A	1.3331	#N/A	#N/A	#N/A	#N/A	4.96041	4.47153	53	ENSG00000154447	SH3RF1	protein_coding	SH3 domain containing ring finger 1 [Source:HGNC Symbol;Acc:HGNC:17650]
CSMD3	0.151786	0.368938	0.653542	0.584051	0.269584	0.0855872	#N/A	0.157387	0.151133	2.3087	0.110221	#N/A	#N/A	0.386359	0.536329	#N/A	#N/A	0.533803	0.259904	#N/A	0.131033	#N/A	0.451895	#N/A	0.110056	0.25762	0.318172	0.527768	0.526587	0.445619	3.06122	0.173077	1.39984	0.3811	0.973973	0.268576	3.35847	0.78848	2.81339	4.99296	6.23135	0.848832	5.12768	4.34139	0.311393	0.473768	4.8278	3.91934	#N/A	4.03682	5.1301	2.49935	0.320315	0.0668037	0.0872032	0.218981	0.127506	0.0907392	0.010803	#N/A	0.321036	0.424945	0.633717	53	ENSG00000164796	CSMD3	protein_coding	CUB and Sushi multiple domains 3 [Source:HGNC Symbol;Acc:HGNC:19291]
PTPRM	1.06456	3.9917	#N/A	#N/A	#N/A	#N/A	#N/A	#N/A	#N/A	0.42166	#N/A	#N/A	#N/A	3.92326	2.69458	3.47529	3.18455	3.70889	3.95305	5.5278	4.10523	4.54008	2.07833	4.68564	1.36169	2.06415	2.70598	3.04148	4.13582	3.25933	3.59744	1.78896	3.44271	2.40509	1.05826	1.08077	0.868296	0.992295	1.08855	1.06588	0.954416	1.21614	0.929865	1.17336	1.11354	1.36903	1.09738	1.04389	1.7726	1.14946	0.858613	2.12672	1.99586	1.91858	2.80786	2.26075	2.25006	2.27915	0.563399	2.56665	1.41797	3.42509	4.50603	53	ENSG00000173482	PTPRM	protein_coding	protein tyrosine phosphatase receptor type M [Source:HGNC Symbol;Acc:HGNC:9675]
SV2B	4.77243	1.32942	#N/A	1.29456	#N/A	#N/A	#N/A	#N/A	#N/A	0.585901	#N/A	#N/A	#N/A	4.66043	3.81892	2.99219	3.53411	3.28274	4.48845	4.13393	2.33963	3.0205	2.76329	4.83511	0.566439	3.36025	3.05507	3.24864	6.64993	2.10444	4.51898	3.08589	4.94733	3.37475	9.07421	3.64592	5.75334	11.9679	5.87279	6.71927	8.90392	6.91053	6.95072	7.1542	6.10745	8.34329	6.97592	7.15644	3.3709	5.65104	6.55005	3.58026	3.34758	2.37099	1.80837	2.41866	0.457616	1.66342	#N/A	0.31227	4.22581	3.58638	5.18852	53	ENSG00000185518	SV2B	protein_coding	synaptic vesicle glycoprotein 2B [Source:HGNC Symbol;Acc:HGNC:16874]
TSPAN5	2.60659	0.728143	3.52609	3.09426	5.14223	5.77173	3.31457	1.29539	2.14734	1.30382	3.09393	1.07601	#N/A	4.51884	3.8933	3.63588	1.72972	4.97549	3.87348	1.95733	4.16404	3.33292	1.6835	2.03327	2.19302	#N/A	#N/A	#N/A	1.42231	2.2135	#N/A	#N/A	0.808081	0.814467	3.32956	2.30729	1.96764	2.98778	2.21235	2.8191	3.9655	6.32387	1.89608	1.99736	1.59269	1.80287	#N/A	1.48486	#N/A	1.49548	3.59181	1.061	2.66444	2.00315	2.85869	0.919244	2.60427	1.21451	0.205277	1.60358	1.49659	#N/A	#N/A	53	ENSG00000168785	TSPAN5	protein_coding	tetraspanin 5 [Source:HGNC Symbol;Acc:HGNC:17753]
BAALC	2.82758	2.6246	#N/A	1.0784	#N/A	#N/A	#N/A	1.24422	#N/A	1.22262	#N/A	#N/A	#N/A	5.53088	5.34035	5.43557	6.04777	5.41875	3.83546	2.37367	3.19446	2.67579	3.7721	2.76389	1.79353	3.46963	4.40394	4.45495	3.82886	#N/A	4.86276	0.993069	3.41099	4.47274	7.46733	5.74414	5.91457	7.93855	5.96805	5.82785	8.14933	5.82091	7.7318	7.87047	7.4918	7.95826	7.65072	7.99075	0.877548	6.68335	6.41803	4.39192	2.29683	2.38845	2.90919	2.89191	#N/A	3.51741	0.205977	0.304923	4.14707	6.2	1.48572	53	ENSG00000164929	BAALC	protein_coding	BAALC binder of MAP3K1 and KLF4 [Source:HGNC Symbol;Acc:HGNC:14333]
SAMD5	1.06091	0.637953	#N/A	3.2855	0.830827	0.845385	#N/A	#N/A	#N/A	0.984907	0.164417	0.307207	#N/A	#N/A	1.81469	2.20175	0.833105	0.665329	0.903625	0.559027	0.815342	0.791536	0.699009	0.714193	#N/A	1.60137	5.40555	2.79375	3.31683	0.545316	#N/A	0.340966	#N/A	0.943784	6.3437	2.78573	5.04836	6.49657	7.03955	5.39835	6.9096	7.40027	6.19367	4.10735	7.02792	3.42907	4.95411	5.81027	2.19769	5.81971	3.32945	2.0595	#N/A	1.08488	0.589082	0.69498	0.25277	0.489482	0.0968975	0.163213	2.21148	3.40015	1.58736	53	ENSG00000203727	SAMD5	protein_coding	sterile alpha motif domain containing 5 [Source:HGNC Symbol;Acc:HGNC:21180]
LINC00639	1.9575	5.69702	#N/A	#N/A	#N/A	0.614991	0.669064	3.88854	#N/A	1.18533	#N/A	#N/A	#N/A	6.78894	5.49184	5.61227	2.89074	5.54973	7.30591	3.40423	6.64384	6.77595	3.78372	6.28841	2.33176	4.89698	2.36893	4.83073	5.01687	2.01979	5.10008	0.830773	3.93594	4.19939	9.87189	7.12654	6.03548	8.48257	6.22351	6.96552	9.21008	8.07284	7.22967	6.99931	6.92329	8.69825	6.70965	7.23964	#N/A	6.32681	8.16904	4.33502	2.34912	2.56297	3.90644	3.69894	#N/A	4.02476	#N/A	1.81425	3.03491	4.02638	4.64475	53	ENSG00000259070	LINC00639	lncRNA	long intergenic non-protein coding RNA 639 [Source:HGNC Symbol;Acc:HGNC:27502]
COL9A3	0.116465	0.0771057	2.39679	0.127083	0.0602461	0.076099	0.0348713	#N/A	0.046728	0.805895	0.0353082	#N/A	#N/A	2.0316	0.540702	0.583778	#N/A	0.292231	#N/A	#N/A	0.116495	0.0969141	0.340485	#N/A	0.0447889	0.0900493	0.200554	0.151896	0.158083	#N/A	0.645455	0.0587531	0.137496	0.113734	0.250026	0.110165	0.328388	0.259158	0.278321	0.392323	6.64754	0.256702	7.05911	0.444159	0.255611	0.230316	0.263175	0.271972	0.179433	4.98503	0.386337	3.28658	0.192906	0.0614065	0.0663834	0.0467683	#N/A	0.0661318	0.010578	#N/A	0.0770097	0.172948	0.128483	53	ENSG00000092758	COL9A3	protein_coding	collagen type IX alpha 3 chain [Source:HGNC Symbol;Acc:HGNC:2219]
KIRREL3	0.650959	#N/A	3.20499	2.64183	0.464286	0.669532	0.230297	3.07537	0.395231	2.13036	0.153869	0.249096	#N/A	1.80176	#N/A	1.13265	#N/A	2.11924	0.408871	0.555956	0.686765	#N/A	1.54869	#N/A	0.26365	#N/A	1.90982	1.21447	1.56138	#N/A	2.36583	0.287724	1.86408	2.12275	4.34136	1.10553	2.34239	5.35745	4.63824	4.20591	4.8738	4.60885	4.65737	4.1819	3.93177	5.70055	4.41832	4.83152	1.76502	4.09949	4.94064	2.51473	2.20505	0.64557	0.41332	0.723299	0.0968792	0.459543	0.0658572	#N/A	0.615105	1.1749	#N/A	53	ENSG00000149571	KIRREL3	protein_coding	kirre like nephrin family adhesion molecule 3 [Source:HGNC Symbol;Acc:HGNC:23204]
LPL	#N/A	4.45079	#N/A	1.98083	#N/A	#N/A	0.639838	2.7037	#N/A	1.91731	0.779247	1.19441	#N/A	6.20386	4.46588	4.91653	3.63152	6.09294	4.63782	4.08078	4.71342	4.27368	3.16158	4.41782	1.27733	3.80975	4.43526	4.21114	5.90634	4.13369	1.45973	1.60994	1.3355	1.91322	1.90282	1.66213	3.5483	2.54275	4.56667	2.51889	2.03791	1.12307	5.83269	3.83658	5.05226	2.88939	5.25938	3.81331	2.46876	6.83402	1.74021	#N/A	1.41888	1.48728	#N/A	#N/A	2.08493	#N/A	0.465482	0.894005	0.918423	3.9527	4.08995	53	ENSG00000175445	LPL	protein_coding	lipoprotein lipase [Source:HGNC Symbol;Acc:HGNC:6677]
PPARG	#N/A	3.54897	#N/A	#N/A	#N/A	#N/A	#N/A	1.19494	#N/A	1.45148	#N/A	#N/A	#N/A	2.33588	1.9282	2.29754	2.96709	2.43378	1.63473	2.81382	2.09902	2.45757	2.66859	2.87332	0.740518	3.7336	3.94705	3.20237	2.89666	2.15929	4.34549	2.82595	4.7371	3.67394	8.8324	6.31397	6.93938	8.41204	6.69831	7.57789	9.174	8.10017	8.73171	6.77416	8.13999	6.39763	7.00521	7.83832	3.68547	7.86615	7.98293	1.54108	2.09879	0.628726	1.38854	1.90245	2.64974	1.30214	0.510789	2.64974	1.83459	5.42681	3.95571	53	ENSG00000132170	PPARG	protein_coding	peroxisome proliferator activated receptor gamma [Source:HGNC Symbol;Acc:HGNC:9236]
SNTG2#172554	#N/A	2.5201	#N/A	#N/A	#N/A	#N/A	#N/A	#N/A	#N/A	1.19923	#N/A	1.50942	#N/A	7.8055	5.64833	5.76316	1.78086	8.31243	5.72558	7.62089	8.76361	4.64065	4.60133	4.53991	1.95838	3.63586	5.07386	7.44327	5.2171	6.13653	5.84126	3.30439	4.53895	5.4944	8.20409	4.5515	5.70697	8.72314	5.37265	6.16874	8.94793	7.23914	7.37022	6.43259	6.78142	6.71666	7.14326	7.01519	5.1289	6.41424	7.74042	5.20459	3.64075	2.6289	4.42954	3.2344	2.50074	3.7209	1.11832	6.4739	3.28943	4.26046	3.7162	53	ENSG00000172554	SNTG2	protein_coding	syntrophin gamma 2 [Source:HGNC Symbol;Acc:HGNC:13741]
EFNA5	#N/A	0.414974	4.4522	0.806037	4.82062	6.41403	4.29743	2.27004	3.10476	#N/A	0.28611	1.26291	#N/A	1.37078	#N/A	#N/A	#N/A	1.36079	2.28046	0.298739	#N/A	0.50911	0.539364	0.96044	#N/A	2.10974	4.60848	4.27123	7.63077	6.14788	1.59948	4.1312	2.26122	2.27932	1.72646	0.708495	1.24834	1.23577	1.48757	1.93585	2.12901	3.02827	1.46797	0.353273	0.649487	0.640249	#N/A	1.27936	#N/A	0.807348	0.66105	3.37065	2.35517	0.532816	4.64414	3.0075	3.41172	3.28503	3.60254	0.125421	0.384133	3.11929	0.480005	53	ENSG00000184349	EFNA5	protein_coding	ephrin A5 [Source:HGNC Symbol;Acc:HGNC:3225]
RAPGEF4	#N/A	3.51069	#N/A	0.655445	#N/A	#N/A	#N/A	#N/A	#N/A	0.701635	#N/A	#N/A	#N/A	4.98878	2.82534	3.21863	1.88451	3.96564	5.52082	4.32845	3.06479	4.47034	3.35434	3.69136	1.11634	4.11326	4.34839	4.44942	4.75616	2.87753	3.91744	2.14264	3.86768	3.58784	5.48407	5.03576	4.79196	6.01125	4.73439	5.47955	5.99379	4.43033	5.10243	3.85942	4.51677	4.78624	4.74791	5.04448	1.5308	4.82992	5.55854	4.23119	3.1318	2.67978	3.0531	4.05063	2.42908	2.48233	1.03961	1.86741	2.28131	4.51304	4.87565	53	ENSG00000091428	RAPGEF4	protein_coding	Rap guanine nucleotide exchange factor 4 [Source:HGNC Symbol;Acc:HGNC:16626]
LIPE-AS1	#N/A	1.49207	#N/A	#N/A	#N/A	#N/A	#N/A	1.57546	#N/A	1.09769	#N/A	1.10035	#N/A	2.79903	2.20851	2.69484	3.07567	2.91678	2.70452	2.93521	2.18038	2.36405	2.6761	2.52613	0.639997	2.30762	1.7385	1.92204	1.82853	2.74942	1.43698	1.18133	1.6761	2.34421	3.10267	4.84124	3.90071	3.7447	4.93302	3.75426	3.28871	2.69406	5.51499	4.52559	5.4579	3.60961	4.79364	4.39469	2.89744	5.44505	3.07819	2.10974	2.51228	2.82986	2.61981	2.67653	1.87286	1.67608	#N/A	2.10474	2.26404	2.61917	1.69222	53	ENSG00000213904	LIPE-AS1	lncRNA	LIPE antisense RNA 1 [Source:HGNC Symbol;Acc:HGNC:48589]
LRRC1	#N/A	#N/A	1.27662	0.900376	1.58214	2.42166	#N/A	#N/A	#N/A	1.40699	#N/A	#N/A	#N/A	1.06221	1.76985	1.21179	1.172	1.15129	1.47924	2.11777	2.05635	1.46892	1.68311	1.71589	#N/A	4.30834	3.52831	2.28944	2.30619	1.56289	1.22489	0.986323	1.98065	1.60019	8.23646	5.98558	6.60913	8.3009	6.86408	6.6884	9.56509	8.06763	8.7807	7.22367	5.94817	8.13793	7.36537	8.76879	4.18756	7.03661	7.8402	3.10551	1.26543	1.37708	2.68847	0.754495	0.426636	1.95461	#N/A	0.353985	2.64268	2.36408	1.82591	53	ENSG00000137269	LRRC1	protein_coding	leucine rich repeat containing 1 [Source:HGNC Symbol;Acc:HGNC:14307]
GUCY1A2	5.29726	6.78948	5.08505	4.56924	4.66352	2.88935	4.41998	3.98877	2.24475	3.78757	3.40121	3.51494	#N/A	4.99816	0.912773	4.55289	3.71144	5.55623	4.92168	2.89365	3.65262	3.9441	3.78213	5.02588	#N/A	4.76483	5.54209	5.96642	7.00234	4.11956	3.35893	1.70194	3.75004	4.33356	9.26461	7.45649	8.10599	9.37839	8.09342	7.70499	9.00259	9.14626	9.07911	7.5411	8.5252	7.47047	7.93489	8.32033	4.46232	8.31824	8.59544	#N/A	#N/A	#N/A	#N/A	#N/A	0.624285	#N/A	#N/A	#N/A	#N/A	6.46407	5.99543	52	ENSG00000152402	GUCY1A2	protein_coding	guanylate cyclase 1 soluble subunit alpha 2 [Source:HGNC Symbol;Acc:HGNC:4684]
HLA-B#234745	6.84579	1.52407	#N/A	#N/A	#N/A	#N/A	#N/A	#N/A	#N/A	2.59195	#N/A	1.80502	#N/A	9.86027	7.03965	6.9218	6.14747	9.06898	9.45072	5.14067	8.95356	5.41323	5.65906	5.32355	2.14243	3.17098	2.90833	1.9867	1.82834	2.08666	6.38248	3.2912	6.00413	4.75221	14.2994	10.0234	11.739	11.8293	8.42057	11.7585	13.9687	13.0956	13.2877	10.0542	12.7529	8.91583	12.2522	13.2939	5.10629	11.0767	13.0978	2.53831	2.11495	1.16959	0.658229	2.31835	1.25014	2.01767	#N/A	2.8599	1.81638	0.729708	#N/A	52	ENSG00000234745	HLA-B	protein_coding	major histocompatibility complex, class I, B [Source:HGNC Symbol;Acc:HGNC:4932]
MYO1B	5.61386	7.66822	3.13561	4.21666	4.17723	3.01539	2.67728	2.95792	2.42735	3.7742	3.9041	2.78231	#N/A	3.23751	3.15324	2.46513	2.63598	3.63835	3.66007	2.3022	3.26373	3.07472	3.94579	2.8534	#N/A	4.44735	6.38261	4.58281	6.58326	6.42837	2.66016	1.27145	2.71592	2.85499	10.1841	9.78533	8.78122	10.4016	8.47055	8.38342	9.67447	9.21152	9.94126	7.514	9.73432	7.86158	8.99801	9.558	4.48463	9.08029	8.64946	#N/A	#N/A	#N/A	#N/A	#N/A	1.17849	#N/A	#N/A	#N/A	#N/A	6.54839	7.03446	52	ENSG00000128641	MYO1B	protein_coding	myosin IB [Source:HGNC Symbol;Acc:HGNC:7596]
IFI27#165949	6.54226	6.96046	#N/A	#N/A	#N/A	#N/A	#N/A	#N/A	#N/A	2.42265	#N/A	1.22485	#N/A	9.87154	7.30266	7.39176	5.10621	10.1533	8.75796	7.49702	8.48048	5.0221	5.93463	8.07397	2.68891	3.96773	5.55756	4.99172	4.8188	2.10245	9.23206	3.1699	7.45451	6.32762	13.786	9.03336	10.3807	14.1577	7.90755	8.89076	14.4792	12.5522	12.6975	10.5057	12.2576	10.6633	12.1921	10.7149	6.49669	14.3016	14.5422	4.92995	2.50061	2.8119	2.41139	3.40388	#N/A	2.80641	#N/A	6.52924	3.70933	4.19915	3.99985	52	ENSG00000165949	IFI27	protein_coding	interferon alpha inducible protein 27 [Source:HGNC Symbol;Acc:HGNC:5397]
IRAG1	6.54675	6.11392	4.65331	3.69422	5.47903	4.6652	4.14726	3.47263	2.55758	3.20398	2.72603	2.62895	#N/A	5.8331	4.58269	4.8145	3.2183	5.43936	5.5951	3.7711	4.16063	4.08665	5.11166	3.743	0.643396	4.91363	4.2142	4.0578	5.63744	2.82417	4.60262	2.07441	3.97757	3.99855	12.8274	8.00936	7.11654	8.76165	7.51197	7.05537	8.96802	9.26161	9.04868	6.53593	7.28189	9.67228	7.41221	8.04059	3.25815	9.10379	7.86048	#N/A	#N/A	#N/A	#N/A	#N/A	#N/A	#N/A	#N/A	#N/A	#N/A	5.64911	5.7059	52	ENSG00000072952	IRAG1	protein_coding	inositol 1,4,5-triphosphate receptor associated 1 [Source:HGNC Symbol;Acc:HGNC:7237]
SGIP1	3.77912	4.01621	#N/A	0.808799	#N/A	0.553964	1.87499	3.66862	0.48168	2.45389	#N/A	3.03004	#N/A	1.95227	3.55768	0.771467	2.22431	1.64325	2.50998	1.76431	2.54408	1.93958	2.74698	1.91786	0.59014	4.68337	5.22543	5.48868	6.02251	1.12291	4.36481	2.55737	3.98858	4.14502	9.27501	9.84131	8.28995	8.7895	7.06651	7.90656	9.79299	7.89921	8.7089	7.37782	8.05734	8.12571	8.4269	8.85648	4.79436	7.79802	8.4393	#N/A	0.532522	#N/A	#N/A	#N/A	1.44828	#N/A	#N/A	#N/A	0.785714	5.82282	6.61546	52	ENSG00000118473	SGIP1	protein_coding	SH3GL interacting endocytic adaptor 1 [Source:HGNC Symbol;Acc:HGNC:25412]
RAPGEF5	3.8663	5.22979	#N/A	#N/A	#N/A	#N/A	#N/A	#N/A	#N/A	1.6815	#N/A	1.48431	#N/A	6.17322	4.85584	5.55755	2.80138	5.9455	5.48189	3.94553	5.29902	5.52154	4.40603	5.23029	1.32372	3.27677	5.74202	4.66236	4.29575	2.98779	4.96829	3.97422	4.91751	4.03235	5.87258	5.32676	5.68364	5.97302	6.06163	6.34497	6.27186	5.55498	6.51175	5.91394	6.13722	4.71782	5.91116	6.01808	3.27392	6.51265	6.4019	0.556082	#N/A	0.679785	0.455315	0.852845	1.32749	0.845087	#N/A	1.12873	1.39394	4.95775	5.42273	52	ENSG00000136237	RAPGEF5	protein_coding	Rap guanine nucleotide exchange factor 5 [Source:HGNC Symbol;Acc:HGNC:16862]
NOTCH3	3.81665	5.62347	4.79387	4.51763	5.32672	3.94894	4.16948	3.8622	2.35433	3.90922	3.3616	2.82889	#N/A	3.75	4.19021	3.08054	2.01169	4.2901	3.81403	2.47653	4.14046	2.4041	3.64635	1.87286	0.58491	4.75371	5.81091	4.0503	4.7833	6.20631	0.72023	1.15726	0.948097	1.47562	8.57375	7.74097	7.90981	10.7941	8.28652	8.30279	10.1381	8.19628	10.7475	9.02404	9.49773	8.82013	8.8826	9.0338	4.32423	9.6235	9.21658	#N/A	#N/A	#N/A	#N/A	#N/A	#N/A	#N/A	#N/A	#N/A	#N/A	6.97842	5.07094	52	ENSG00000074181	NOTCH3	protein_coding	notch receptor 3 [Source:HGNC Symbol;Acc:HGNC:7883]
RNF152	4.41497	4.33146	0.985604	1.18714	1.31859	1.4536	0.886827	2.344	1.00691	2.54636	1.98629	2.50265	#N/A	4.61558	4.54435	2.84018	3.16076	4.2536	4.03746	4.44446	5.30615	2.70053	3.64626	3.71812	0.924187	4.55957	5.36477	4.50224	5.86609	3.91974	4.30299	2.04885	3.81056	3.96866	8.4281	8.75572	7.47985	10.1913	8.26094	8.05158	9.98767	8.7623	8.55757	7.87157	7.10562	6.6367	6.82503	7.81858	3.61931	7.41619	8.46747	#N/A	#N/A	#N/A	#N/A	#N/A	#N/A	#N/A	#N/A	#N/A	#N/A	6.56098	5.73741	52	ENSG00000176641	RNF152	protein_coding	ring finger protein 152 [Source:HGNC Symbol;Acc:HGNC:26811]
BST2	4.45181	3.61522	#N/A	#N/A	#N/A	#N/A	#N/A	1.10409	#N/A	2.63864	#N/A	1.75144	#N/A	6.35196	5.47249	5.52101	3.65356	9.42174	7.96811	6.80062	4.52163	6.12155	7.28386	7.14253	2.06297	4.87514	3.42474	3.06467	4.17389	#N/A	6.76348	3.85825	5.55894	4.52833	13.0343	8.2221	13.3491	13.4899	7.76261	8.82415	16.405	11.6689	13.3856	9.79101	11.5118	10.0056	11.4477	13.6965	4.96327	11.1093	11.4451	2.39798	2.17557	1.67206	#N/A	2.35808	#N/A	2.12008	0.518587	2.14501	2.86233	3.16969	2.84494	52	ENSG00000130303	BST2	protein_coding	bone marrow stromal cell antigen 2 [Source:HGNC Symbol;Acc:HGNC:1119]
CDH6	5.35073	6.5442	4.99252	3.83729	8.79783	8.29537	4.50483	4.20193	2.35348	3.55177	3.41618	2.26308	#N/A	5.75545	4.59775	4.93005	3.24351	7.03527	5.06542	6.27861	7.15368	3.08825	3.89198	3.167	0.725369	3.97725	4.90441	8.37607	8.49953	2.5985	4.87357	3.91037	5.89734	3.64784	9.50593	7.5675	8.67594	9.39521	8.37869	8.45374	9.492	11.7481	9.32627	8.09859	6.81829	9.60648	7.72584	8.73225	3.1202	7.9117	7.87022	#N/A	#N/A	#N/A	#N/A	#N/A	#N/A	#N/A	#N/A	#N/A	#N/A	8.94448	4.68384	52	ENSG00000113361	CDH6	protein_coding	cadherin 6 [Source:HGNC Symbol;Acc:HGNC:1765]
GIMAP7	8.61235	3.46433	#N/A	#N/A	#N/A	#N/A	#N/A	#N/A	#N/A	2.09727	#N/A	1.24491	#N/A	11.9417	7.87092	7.88489	7.14851	9.00877	7.48667	6.13743	7.31285	7.55317	5.83319	5.03295	2.13855	2.70356	1.67808	1.18833	0.836037	2.49051	7.52439	2.68639	7.14797	5.72792	12.5853	7.47216	12.8299	10.5618	8.67494	10.5057	13.3587	8.95613	11.0962	9.2494	8.74965	9.47397	9.66508	10.6573	3.54196	9.22877	13.3378	4.48335	3.17923	3.05379	3.16275	3.39112	1.39926	3.3539	0.873916	4.91686	4.22316	#N/A	#N/A	52	ENSG00000179144	GIMAP7	protein_coding	GTPase, IMAP family member 7 [Source:HGNC Symbol;Acc:HGNC:22404]
ARHGAP29	2.33895	4.49861	#N/A	#N/A	#N/A	#N/A	#N/A	0.590688	#N/A	0.922802	#N/A	1.13597	#N/A	1.26559	0.575107	1.83165	1.41077	1.49153	1.56005	1.61572	1.45492	1.38049	1.51933	1.90277	#N/A	3.03896	5.25543	3.76211	5.23815	4.08644	1.87984	1.26393	2.35196	2.15477	2.39679	2.71487	2.77713	2.39968	2.5567	2.67958	2.42918	2.22801	2.21763	2.33392	2.45736	2.47881	2.14086	2.33264	1.98519	2.34021	2.39686	0.791576	0.298141	0.663174	0.600696	1.11491	#N/A	0.678194	#N/A	1.43607	1.23889	4.48275	4.54346	52	ENSG00000137962	ARHGAP29	protein_coding	Rho GTPase activating protein 29 [Source:HGNC Symbol;Acc:HGNC:30207]
XAF1	3.69395	2.35785	#N/A	#N/A	#N/A	#N/A	#N/A	#N/A	#N/A	1.58761	#N/A	0.938893	#N/A	1.63789	1.58867	1.5825	1.67565	1.82273	1.60251	1.85012	1.52077	1.50403	2.37263	2.35645	#N/A	3.15059	1.51151	1.34756	1.50879	2.91178	1.66252	1.35916	1.69982	2.39709	9.173	8.7489	7.84314	11.048	7.27405	7.23129	10.2938	10.2722	8.88482	7.71964	9.10627	11.026	8.14767	8.5757	4.69195	8.27307	9.20057	1.18018	1.64853	2.34289	1.33797	1.34755	2.64742	1.15002	#N/A	1.51846	2.20694	1.72809	1.73727	52	ENSG00000132530	XAF1	protein_coding	XIAP associated factor 1 [Source:HGNC Symbol;Acc:HGNC:30932]
STEAP4	3.85855	6.69292	4.50233	3.61295	5.55903	3.63966	2.91457	3.42694	2.57379	3.87953	2.9458	4.0762	#N/A	1.1944	1.88166	2.03293	2.13981	1.2206	1.36385	1.18109	2.19759	1.20354	1.70419	1.92246	#N/A	4.23173	5.9143	5.08694	6.273	2.55394	3.82936	3.01688	3.62037	3.42051	9.15833	8.72372	8.83207	9.19318	9.26824	8.48449	10.9232	8.71084	10.2134	9.43871	7.9594	8.31316	8.26813	9.16841	2.46854	8.75869	9.3469	#N/A	0.593049	#N/A	#N/A	#N/A	#N/A	#N/A	#N/A	#N/A	#N/A	6.9841	4.434	52	ENSG00000127954	STEAP4	protein_coding	STEAP4 metalloreductase [Source:HGNC Symbol;Acc:HGNC:21923]
JAM2	4.03025	4.34477	#N/A	#N/A	#N/A	#N/A	#N/A	#N/A	#N/A	1.32233	#N/A	1.16523	#N/A	3.43538	3.82129	2.06556	1.16655	3.07338	2.49769	4.90174	3.15099	2.60618	2.85389	2.71054	0.817612	2.99086	3.82014	5.34409	4.57253	2.63477	2.63487	1.72146	2.52015	3.33838	4.93842	4.97462	5.44657	5.47313	5.05787	5.24834	5.64028	4.23447	5.55989	5.12095	5.49247	3.6302	4.76657	5.49403	#N/A	5.21806	4.99018	3.27963	2.89118	2.33713	2.28801	2.97365	1.8367	2.25054	#N/A	2.47384	2.38099	5.71637	3.55595	52	ENSG00000154721	JAM2	protein_coding	junctional adhesion molecule 2 [Source:HGNC Symbol;Acc:HGNC:14686]
TIE1	5.95319	5.79498	#N/A	#N/A	#N/A	#N/A	#N/A	#N/A	#N/A	1.91346	#N/A	#N/A	#N/A	7.46451	5.52982	10.0505	4.61766	9.00165	7.52707	6.17912	7.15005	7.55314	5.17218	3.43381	2.26075	4.5796	5.69878	3.94864	4.20361	3.78927	6.72843	4.24164	5.97299	3.98933	8.85395	7.95988	7.38415	10.6997	6.84554	7.37385	10.5877	8.34853	10.0389	7.91795	11.1198	9.49539	7.96046	9.04376	3.94012	7.62091	8.50349	5.1645	3.51113	2.84863	4.45989	3.76859	1.5319	2.9707	#N/A	5.44225	4.90486	6.24008	5.05418	52	ENSG00000066056	TIE1	protein_coding	tyrosine kinase with immunoglobulin like and EGF like domains 1 [Source:HGNC Symbol;Acc:HGNC:11809]
PIK3R3	3.29436	3.42029	#N/A	#N/A	#N/A	#N/A	#N/A	#N/A	#N/A	0.678219	#N/A	#N/A	#N/A	8.28131	7.09933	8.36877	4.653	10.5881	5.90796	7.79131	8.75666	7.00468	3.88001	8.60445	1.90957	2.95833	2.89516	3.3906	3.92824	1.94354	6.05253	1.65086	5.60853	3.0218	2.39285	1.57881	2.94116	2.93175	3.09908	3.35888	2.93306	2.44887	3.03909	2.39422	3.02087	2.62387	2.47229	3.0024	#N/A	3.06115	3.08166	5.05789	3.01468	2.98094	4.14434	3.98166	1.7739	3.29993	0.596275	4.6916	2.92249	4.52628	2.49123	52	ENSG00000117461	PIK3R3	protein_coding	phosphoinositide-3-kinase regulatory subunit 3 [Source:HGNC Symbol;Acc:HGNC:8981]
ARAP3	5.85456	2.53736	#N/A	#N/A	#N/A	#N/A	#N/A	#N/A	#N/A	1.5819	#N/A	#N/A	#N/A	6.72316	5.91831	7.5595	3.80577	6.57997	6.97933	3.95152	6.78548	7.21173	4.95635	6.36307	1.89959	2.95476	4.64966	3.80984	2.53592	3.84247	5.14707	1.94459	5.14436	5.58362	9.83814	5.70888	7.21676	12.6447	6.52263	7.06313	10.7814	8.89186	9.04966	6.45172	10.664	9.05756	7.96606	9.52113	4.82419	6.90138	9.7194	2.19615	2.48439	2.76415	1.72076	2.32997	1.41339	1.81279	#N/A	2.07932	3.10735	3.68226	2.10212	52	ENSG00000120318	ARAP3	protein_coding	ArfGAP with RhoGAP domain, ankyrin repeat and PH domain 3 [Source:HGNC Symbol;Acc:HGNC:24097]
RIPOR3	3.23881	4.2501	4.51251	4.52065	5.12229	4.35917	4.54484	3.72054	3.5516	3.32306	2.91278	3.19301	#N/A	0.729383	2.04347	1.55706	2.97968	1.00562	1.36439	0.98113	0.938048	0.702062	1.62434	2.07301	#N/A	5.03562	6.87041	4.61899	5.6985	3.00979	3.84225	3.29951	3.5914	4.73315	4.87071	5.12566	5.00176	4.83782	5.42227	5.25649	4.75724	3.89013	5.68575	4.90115	5.72661	4.99152	4.97615	4.97323	3.55811	5.46557	4.80611	#N/A	#N/A	1.12461	#N/A	#N/A	#N/A	#N/A	#N/A	#N/A	#N/A	6.04393	6.55261	52	ENSG00000042062	RIPOR3	protein_coding	RIPOR family member 3 [Source:HGNC Symbol;Acc:HGNC:16168]
MYL9	2.94159	5.10378	2.35534	1.43732	2.3546	0.853271	2.11836	2.00998	1.67415	3.63826	2.2965	1.72531	#N/A	3.68399	2.52264	3.05978	1.7656	4.29442	3.49814	1.55713	3.49337	2.57128	3.07381	3.59871	0.557487	5.22417	4.56657	4.88851	7.32616	2.09031	3.38288	1.60682	3.3814	3.78653	9.97728	9.03565	9.36987	11.7357	7.72106	8.43073	11.1193	8.33828	10.959	8.46696	9.12179	10.6879	10.3441	14.3757	4.09749	9.77549	9.25899	#N/A	#N/A	#N/A	#N/A	#N/A	#N/A	#N/A	#N/A	#N/A	#N/A	5.17337	4.22766	52	ENSG00000101335	MYL9	protein_coding	myosin light chain 9 [Source:HGNC Symbol;Acc:HGNC:15754]
MYCT1	5.65858	3.25898	#N/A	#N/A	#N/A	#N/A	#N/A	#N/A	#N/A	1.62348	#N/A	#N/A	#N/A	11.3816	7.49053	6.65743	5.23958	8.40579	6.71167	5.51529	6.60185	7.08066	5.27353	6.33506	3.78493	4.76502	4.01072	4.53907	5.70314	3.68954	7.1969	2.12334	6.7708	4.687	9.72291	7.51808	8.73698	9.35889	7.29072	9.32901	10.8744	8.67562	11.7621	11.105	8.3319	6.75579	8.60434	8.87814	5.0308	9.36403	9.17515	4.93494	3.39064	2.44872	3.0928	2.54406	1.62492	3.49538	#N/A	1.40368	4.15359	3.80595	4.30681	52	ENSG00000120279	MYCT1	protein_coding	MYC target 1 [Source:HGNC Symbol;Acc:HGNC:23172]
EPAS1	2.38403	5.93001	#N/A	#N/A	#N/A	#N/A	#N/A	#N/A	#N/A	1.45568	#N/A	0.939954	#N/A	6.22944	4.95365	5.18656	4.13853	5.93372	7.09239	4.98317	9.65015	4.86453	4.45424	5.53479	1.65048	3.94961	3.95342	3.67778	4.98286	2.83269	5.68347	2.29078	5.03326	4.05394	7.89649	7.27276	7.53448	7.79776	6.65052	6.72812	8.37968	6.62867	7.98995	6.89214	7.18935	7.40718	7.67396	7.4603	4.01818	7.43002	7.70441	1.14052	0.942724	1.07755	0.556321	1.32931	#N/A	1.23727	#N/A	1.29809	1.61077	4.39315	4.55151	52	ENSG00000116016	EPAS1	protein_coding	endothelial PAS domain protein 1 [Source:HGNC Symbol;Acc:HGNC:3374]
CA8	4.26212	4.03026	#N/A	#N/A	#N/A	#N/A	#N/A	#N/A	#N/A	0.976625	#N/A	#N/A	#N/A	7.50236	8.11409	6.04006	5.14801	9.25464	7.73976	4.4947	7.32473	7.81807	5.13058	5.33091	3.80011	7.43326	3.49545	3.86696	4.98361	5.05775	6.18928	1.99205	5.70713	6.07487	9.03465	6.25986	7.43429	7.68851	6.09738	6.62798	9.88	11.9085	7.96074	6.99168	5.74657	9.54582	8.07944	9.46875	2.35203	6.58966	8.26681	4.91633	3.20934	3.03659	3.93174	5.11989	1.74215	2.86485	#N/A	3.52203	2.95614	6.30868	3.61008	52	ENSG00000178538	CA8	protein_coding	carbonic anhydrase 8 [Source:HGNC Symbol;Acc:HGNC:1382]
CPE	3.24715	6.7672	5.40754	3.85911	4.99585	4.19881	3.36301	3.11365	3.56957	3.47918	3.93696	3.56797	#N/A	3.66918	1.06437	2.01497	2.75485	3.33098	3.22649	1.46746	2.28091	2.51998	2.7911	2.93567	0.704702	4.19574	4.43844	6.47163	5.82058	2.8043	3.8808	2.09451	3.65917	3.49052	7.99426	7.05381	8.10764	8.12022	7.75819	8.41718	10.2402	9.40731	7.82975	5.47127	6.22886	4.73594	5.34183	6.46203	0.579393	5.84806	8.61235	#N/A	#N/A	#N/A	#N/A	#N/A	#N/A	#N/A	#N/A	#N/A	#N/A	7.07784	4.69724	52	ENSG00000109472	CPE	protein_coding	carboxypeptidase E [Source:HGNC Symbol;Acc:HGNC:2303]
ARHGEF15	7.45566	4.58528	#N/A	#N/A	#N/A	#N/A	#N/A	#N/A	#N/A	1.08784	#N/A	#N/A	#N/A	9.06815	6.62249	7.30155	7.84976	8.38032	6.90279	5.40538	6.4779	6.85213	5.3138	6.09169	2.70481	6.33851	4.91632	3.17133	5.48133	3.6064	7.54274	2.08352	6.53474	7.05809	12.0286	6.73937	7.94049	12.3901	7.07792	6.34119	10.4817	8.44724	9.74859	6.53171	10.405	8.91244	7.9339	10.1609	3.62815	7.45822	8.56591	4.97084	3.16602	3.5804	3.80108	3.74443	1.38766	3.77235	#N/A	3.95954	2.77007	5.34755	3.08628	52	ENSG00000198844	ARHGEF15	protein_coding	Rho guanine nucleotide exchange factor 15 [Source:HGNC Symbol;Acc:HGNC:15590]
KALRN	1.98263	4.61895	#N/A	1.20405	#N/A	#N/A	#N/A	#N/A	#N/A	0.511977	#N/A	0.777771	#N/A	4.37708	4.01008	4.215	2.97336	4.58658	4.32122	4.61794	4.95623	4.20189	2.10069	3.14907	0.827865	2.21102	5.22229	4.35718	5.17925	3.031	2.40554	1.43631	2.36141	2.31461	0.817889	1.01077	0.784343	0.799129	1.51252	0.728525	0.55803	0.573778	1.70409	1.52575	1.78369	1.07837	1.65812	1.32079	1.34151	2.10792	0.447272	0.251914	#N/A	1.0709	0.702473	0.466892	1.09053	#N/A	#N/A	0.558127	0.671198	4.29509	5.21868	52	ENSG00000160145	KALRN	protein_coding	kalirin RhoGEF kinase [Source:HGNC Symbol;Acc:HGNC:4814]
TJP1#104067	1.88604	4.6734	#N/A	#N/A	#N/A	#N/A	#N/A	#N/A	#N/A	0.923988	#N/A	0.577129	#N/A	2.22853	2.09995	2.38087	#N/A	2.31222	2.09874	3.55114	2.62001	2.6721	2.11252	2.23639	0.973919	2.2416	4.68511	4.71445	5.17678	3.06781	2.06526	1.35831	2.23076	2.23521	2.10708	2.34573	2.3045	2.01431	2.3642	2.12247	2.00074	2.10807	2.0589	2.14455	2.20435	2.4918	2.02007	2.09693	2.24828	2.1445	1.87286	1.00819	1.30501	0.576827	1.03335	1.30245	1.09945	1.27417	#N/A	1.09357	1.32488	5.70784	7.2733	52	ENSG00000104067	TJP1	protein_coding	tight junction protein 1 [Source:HGNC Symbol;Acc:HGNC:11827]
TUBA1B	3.3952	1.72569	0.586637	0.658778	0.639155	#N/A	0.829347	0.475561	0.749544	3.63259	1.29889	1.75579	#N/A	1.19094	1.23216	1.13434	1.63494	1.68827	1.8297	#N/A	1.5045	1.54411	2.01551	1.97162	#N/A	4.2638	1.70147	1.327	0.895319	#N/A	1.68529	0.873763	1.87227	2.29673	12.3682	7.96783	9.41322	12.7863	9.40848	10.3807	15.8276	11.4069	15.2225	11.4477	10.7924	9.22019	13.341	12.9377	4.18849	13.0036	13.2036	0.83876	0.552933	#N/A	#N/A	1.15173	#N/A	#N/A	#N/A	#N/A	1.59051	2.02317	2.39785	52	ENSG00000123416	TUBA1B	protein_coding	tubulin alpha 1b [Source:HGNC Symbol;Acc:HGNC:18809]
ADAMTS9-AS2	1.69991	6.15562	1.13789	1.01164	1.14131	1.57603	1.4297	1.14364	0.933552	1.81698	0.887054	1.36604	#N/A	1.21789	2.93764	1.24698	0.517959	1.18882	1.33788	1.37372	2.17457	1.50552	1.44	1.14668	0.477596	3.66508	5.37198	4.79659	5.54617	5.68977	#N/A	0.745154	0.432267	0.592968	3.73089	4.08029	2.99404	3.54065	3.01814	3.13257	3.10884	2.99664	2.83133	3.81512	3.26727	3.62778	3.02204	2.90468	2.22981	2.99741	3.22569	#N/A	#N/A	#N/A	#N/A	#N/A	0.94871	#N/A	#N/A	#N/A	#N/A	5.80913	6.1242	52	ENSG00000241684	ADAMTS9-AS2	lncRNA	ADAMTS9 antisense RNA 2 [Source:HGNC Symbol;Acc:HGNC:42435]
PLVAP	6.67363	0.901105	#N/A	1.20266	0.933694	#N/A	#N/A	#N/A	#N/A	1.36499	#N/A	0.597517	#N/A	8.25599	5.03026	6.26733	3.67078	6.93742	4.89714	2.91862	4.67057	5.63305	3.88399	3.69705	1.58945	1.99225	4.0343	2.65441	3.58849	#N/A	5.42341	1.26751	4.06241	4.54226	6.1833	5.23247	4.68895	6.78805	5.06147	5.18861	7.47263	5.34641	6.92402	5.67138	5.59019	5.72634	5.93005	6.21322	1.49092	6.78406	5.21317	3.68083	1.95878	#N/A	2.71976	3.14377	#N/A	1.25661	#N/A	0.219356	2.04144	2.72935	1.89476	52	ENSG00000130300	PLVAP	protein_coding	plasmalemma vesicle associated protein [Source:HGNC Symbol;Acc:HGNC:13635]
NOSTRIN#163072	4.39043	4.8688	#N/A	2.25153	#N/A	#N/A	#N/A	#N/A	#N/A	1.49951	#N/A	#N/A	#N/A	4.12678	3.27745	3.19742	3.45709	4.81017	3.26551	4.17463	3.79214	3.89898	3.81159	5.00988	#N/A	3.05431	6.04786	4.03348	3.32509	4.24763	3.99243	1.92714	3.45328	4.14364	10.0576	7.93466	7.03929	12.7446	7.19788	7.51461	10.8296	9.11769	8.27039	6.86746	7.21234	9.13994	7.56394	9.67508	2.37593	8.02596	9.36525	0.731912	2.3658	1.98621	0.895008	2.0243	1.62349	1.3583	#N/A	2.97344	2.12641	5.73275	4.14888	52	ENSG00000163072	NOSTRIN	protein_coding	nitric oxide synthase trafficking [Source:HGNC Symbol;Acc:HGNC:20203]
RNF220	3.37623	1.82259	#N/A	#N/A	#N/A	#N/A	#N/A	#N/A	#N/A	0.793609	#N/A	#N/A	#N/A	6.29617	5.75899	6.00415	2.7609	6.25667	5.22002	7.01855	7.7654	6.10998	3.17765	4.65596	1.52405	2.58119	3.62553	2.71487	3.18211	2.84079	5.10071	2.23746	4.13699	3.29825	6.10426	6.56084	5.43187	6.26744	5.31096	5.14629	6.81291	6.66865	5.57307	5.04164	5.43932	5.00597	5.01077	5.68317	3.49494	5.22033	6.12989	3.81959	2.86876	2.34176	3.51377	3.62718	1.76831	2.7848	#N/A	3.99796	2.62318	3.76361	4.303	52	ENSG00000187147	RNF220	protein_coding	ring finger protein 220 [Source:HGNC Symbol;Acc:HGNC:25552]
TAGLN	2.20725	3.77782	3.81633	1.91462	4.51457	2.54942	3.00833	2.14055	2.3153	3.05829	2.43318	2.03985	#N/A	3.70114	2.5448	2.59425	1.09685	4.27732	3.90962	1.19956	3.22168	3.0134	2.61481	2.03602	#N/A	4.23125	3.77612	4.25831	2.28539	2.32287	2.12641	2.28357	2.15826	2.79179	9.14825	9.40912	6.71125	10.2013	6.23195	6.57663	8.9759	7.81105	8.47093	6.91721	7.94572	8.46727	7.90353	8.11158	3.52082	8.9706	7.78272	0.978685	#N/A	#N/A	#N/A	#N/A	#N/A	#N/A	#N/A	#N/A	#N/A	4.09782	5.24104	52	ENSG00000149591	TAGLN	protein_coding	transgelin [Source:HGNC Symbol;Acc:HGNC:11553]
ZNF366	4.05242	#N/A	#N/A	#N/A	#N/A	#N/A	#N/A	#N/A	#N/A	0.829188	#N/A	#N/A	#N/A	8.72966	7.19934	7.86094	6.08208	6.96439	7.5299	6.21917	7.14264	7.43517	4.17561	6.43057	2.84196	5.73639	3.79122	3.42609	2.02636	2.70757	7.44029	2.14535	4.55824	4.91053	4.16593	5.90016	3.55009	4.51006	3.25013	4.49144	6.12486	5.8247	2.92491	2.41676	2.65751	3.70141	2.12758	3.08618	0.807441	2.45028	6.5809	4.39651	3.53204	3.07028	4.36368	4.34216	1.28752	3.15813	0.940486	4.39027	3.37785	4.43512	5.95628	52	ENSG00000178175	ZNF366	protein_coding	zinc finger protein 366 [Source:HGNC Symbol;Acc:HGNC:18316]
INMT	4.19452	3.34093	#N/A	2.2016	#N/A	#N/A	#N/A	#N/A	#N/A	2.04655	#N/A	1.17925	#N/A	3.18459	3.19817	1.97101	2.25733	2.40311	3.28579	1.38717	2.58047	4.6134	3.21829	1.61738	1.25214	5.49771	5.06668	5.03739	4.31596	2.91819	3.55862	2.62662	4.39937	3.18397	11.4257	6.2237	11.5457	11.7998	8.33123	8.65328	12.2765	10.0951	11.9368	10.529	9.81713	8.07764	12.3234	9.75783	4.22247	12.0279	12.1917	3.2301	1.58	1.25158	0.826738	2.59935	#N/A	2.9461	#N/A	#N/A	2.22098	3.39049	3.56592	52	ENSG00000241644	INMT	protein_coding	indolethylamine N-methyltransferase [Source:HGNC Symbol;Acc:HGNC:6069]
ABCC9	1.72631	3.66762	6.14855	3.86321	5.75469	4.17638	4.88616	3.68545	2.95496	0.783073	3.73278	1.56312	#N/A	5.24204	3.94624	2.99342	3.14677	5.8472	4.64235	3.70533	4.23401	3.79516	2.10808	3.67336	0.589438	1.25254	4.50757	4.26353	4.83703	4.2591	3.35837	1.62841	2.76115	1.80548	#N/A	0.861452	0.597081	0.444923	0.590527	0.494217	0.323663	#N/A	0.536192	0.566767	0.5314	0.724287	0.44805	0.553728	0.599671	0.483335	0.488908	#N/A	0.960948	#N/A	#N/A	#N/A	0.844661	#N/A	#N/A	#N/A	#N/A	4.929	5.90844	52	ENSG00000069431	ABCC9	protein_coding	ATP binding cassette subfamily C member 9 [Source:HGNC Symbol;Acc:HGNC:60]
SOX7#171056	6.60349	4.11607	#N/A	#N/A	#N/A	#N/A	#N/A	#N/A	#N/A	0.965623	#N/A	#N/A	#N/A	8.51628	8.96077	8.74461	3.47198	7.76021	6.13033	4.45626	5.65247	6.067	4.31099	4.17275	2.68722	2.56311	4.14324	4.25277	4.22323	1.2944	5.95335	3.3197	4.76742	2.23734	4.40884	4.3166	5.07573	4.40464	4.41618	4.61777	4.75995	4.30728	4.20752	4.31871	5.12111	4.24868	3.97488	4.06523	2.64366	3.77828	4.99029	3.97471	3.63735	2.79339	2.40333	2.97339	0.871297	3.034	#N/A	2.91365	2.80652	7.05602	4.09747	52	ENSG00000171056	SOX7	protein_coding	SRY-box transcription factor 7 [Source:HGNC Symbol;Acc:HGNC:18196]
CD59	3.65993	3.9883	#N/A	#N/A	#N/A	#N/A	#N/A	#N/A	#N/A	1.39803	#N/A	1.0932	#N/A	6.51331	5.42301	5.54167	0.436748	6.98988	0.458164	0.452455	4.72562	3.43631	3.42136	0.358926	2.92488	2.6807	5.46261	4.65255	6.33175	2.60842	4.87268	2.09709	4.25391	2.78062	2.28656	2.52658	2.88182	2.35211	2.71546	1.93592	2.22623	1.77508	3.29249	2.65786	3.48681	2.57049	3.05878	2.85821	3.23306	3.72729	2.40264	2.12456	2.12508	0.931991	#N/A	2.06069	#N/A	1.62963	1.17033	0.114326	1.62689	4.66591	6.0329	52	ENSG00000085063	CD59	protein_coding	CD59 molecule (CD59 blood group) [Source:HGNC Symbol;Acc:HGNC:1689]
LSAMP	0.412406	0.0532658	0.649572	0.238574	0.258475	0.201008	0.17444	0.416017	0.224313	0.92092	0.179077	#N/A	#N/A	#N/A	0.398309	0.012025	0.0584619	#N/A	#N/A	0.7587	0.447966	#N/A	#N/A	0.0739243	0.225456	#N/A	#N/A	#N/A	#N/A	0.155866	1.19501	0.268118	0.834467	0.812952	2.38536	0.688248	1.96603	1.4013	3.1106	2.38264	2.1958	2.98223	2.14951	3.32365	3.42753	1.31306	1.56243	2.33734	0.612318	1.57977	1.50851	0.578457	0.960589	0.463665	0.603686	0.234581	0.0742443	0.305482	0.0590917	0.0731189	0.348861	0.405235	0.457869	52	ENSG00000185565	LSAMP	protein_coding	limbic system associated membrane protein [Source:HGNC Symbol;Acc:HGNC:6705]
EVA1C	1.84952	3.46047	#N/A	#N/A	#N/A	#N/A	#N/A	#N/A	#N/A	1.10348	#N/A	#N/A	#N/A	1.47278	0.99684	1.39925	0.914944	1.74204	1.48486	2.17228	1.78956	1.65065	1.80638	2.10753	0.711323	1.98068	2.35095	2.60344	2.37512	1.35511	1.93798	1.66691	2.34345	1.69345	2.73959	2.66234	2.49858	2.6438	2.43511	2.71598	2.55309	2.70824	2.44406	2.81759	2.53899	2.67324	2.35749	2.51034	2.43903	2.40594	2.70757	0.397474	0.408444	0.980317	0.815404	0.742999	0.846348	0.532689	#N/A	0.831534	1.10091	1.36138	0.664789	52	ENSG00000166979	EVA1C	protein_coding	eva-1 homolog C [Source:HGNC Symbol;Acc:HGNC:13239]
APLNR	6.0466	2.51252	#N/A	1.9619	#N/A	#N/A	#N/A	#N/A	#N/A	3.48868	0.542872	#N/A	#N/A	1.19255	3.32998	2.11518	2.90625	1.06731	2.17587	#N/A	3.72637	1.69924	2.01183	1.17506	1.66498	3.71101	4.56388	4.82557	6.16429	1.54406	3.35898	1.98678	3.02893	5.92147	11.049	5.69963	11.3223	11.4319	9.49647	11.4794	14.5533	10.0928	13.9223	10.0702	9.37938	7.70868	12.0044	11.6342	6.15478	8.31663	11.8438	4.44304	3.43874	6.27258	2.55973	3.9882	0.585902	3.54526	#N/A	#N/A	3.83283	4.40792	3.04656	52	ENSG00000134817	APLNR	protein_coding	apelin receptor [Source:HGNC Symbol;Acc:HGNC:339]
RGS5-AS1	3.56943	5.49597	5.66993	5.49858	6.29923	4.50763	4.72133	5.08231	5.30112	4.10026	6.20187	4.72727	#N/A	5.06653	5.14906	5.19566	5.15254	8.86168	4.46291	6.05392	4.25074	2.95895	4.88905	4.96836	#N/A	3.34427	4.88535	6.01541	6.05404	3.93639	4.63936	3.54858	5.2842	3.60928	5.2032	6.13031	5.49473	5.39803	5.37666	5.05008	5.45099	4.74523	5.29602	5.34714	4.45023	4.89175	4.81226	5.28986	3.72618	5.00559	5.44557	#N/A	#N/A	#N/A	#N/A	#N/A	1.61184	#N/A	#N/A	#N/A	#N/A	5.18666	7.09303	52	ENSG00000232892	RGS5-AS1	lncRNA	RGS5 antisense RNA 1 [Source:HGNC Symbol;Acc:HGNC:40504]
RFLNB#183688	5.30974	0.700298	#N/A	0.941124	#N/A	#N/A	#N/A	0.955706	#N/A	1.79645	#N/A	#N/A	#N/A	5.6519	5.50199	5.37222	4.65521	6.54396	4.34642	2.3905	2.43233	2.10001	5.63908	1.04516	2.18558	1.46749	4.56072	3.30483	4.19505	0.676573	5.62714	2.89653	7.06758	4.28931	6.52572	5.55591	7.13878	6.87582	7.26421	7.65714	8.18671	7.55545	10.1066	5.60388	6.715	5.6161	6.86157	7.0391	3.14426	7.4432	7.51475	4.77244	2.62736	4.1249	1.77937	3.14482	#N/A	3.87563	#N/A	0.178245	3.10732	#N/A	1.40465	52	ENSG00000183688	RFLNB	protein_coding	refilin B [Source:HGNC Symbol;Acc:HGNC:28705]
SPNS2	6.05198	2.57187	#N/A	#N/A	#N/A	#N/A	#N/A	#N/A	#N/A	1.01344	#N/A	#N/A	#N/A	8.07821	8.41099	8.38379	4.95237	7.2495	5.50279	3.4756	4.88797	3.70692	5.28746	4.80829	2.63602	3.69981	5.60321	3.83741	4.41338	1.55955	6.16975	1.18177	4.95982	4.20752	7.98271	5.61605	6.33759	11.44	5.53314	6.34597	8.25831	8.01431	7.13974	5.9183	7.17624	5.83465	6.36579	7.22115	2.55585	5.78296	7.42879	3.90576	2.77057	1.18577	3.07679	2.29761	0.605669	3.75053	#N/A	0.363314	2.62862	3.75443	3.49237	52	ENSG00000183018	SPNS2	protein_coding	sphingolipid transporter 2 [Source:HGNC Symbol;Acc:HGNC:26992]
NRP2	2.36378	0.893542	#N/A	3.79755	0.98162	0.89303	#N/A	#N/A	#N/A	1.74272	#N/A	1.36533	#N/A	5.36732	4.6052	3.49066	#N/A	7.2625	6.37369	5.69607	4.31249	5.54255	3.15426	1.90116	1.46931	0.780763	#N/A	#N/A	#N/A	#N/A	4.73139	2.28687	4.5554	5.18042	7.40034	7.53291	7.57451	10.1343	7.23434	8.46652	10.563	9.64811	8.37284	7.30972	8.94003	8.56616	8.54107	8.52105	2.40371	7.97289	11.6202	2.39221	4.01911	1.48233	2.74526	2.28118	0.435652	2.76027	1.66816	1.80649	3.04687	5.84054	6.28356	52	ENSG00000118257	NRP2	protein_coding	neuropilin 2 [Source:HGNC Symbol;Acc:HGNC:8005]
ARHGEF17	2.13927	3.13232	2.81275	1.95232	2.41288	2.58547	3.24204	2.83428	1.63156	3.334	3.24947	1.62802	#N/A	2.39792	2.93064	2.03288	1.04203	2.59165	2.11319	1.9187	3.02216	1.77361	3.03486	2.0183	0.903107	3.50516	4.46995	4.46184	5.73725	3.14143	2.71702	1.87512	3.12247	2.65384	6.41123	6.44671	5.72999	6.30737	6.70755	6.05576	6.84826	6.18485	6.99463	6.00949	6.46324	5.30281	5.66856	6.34123	3.59775	6.65741	6.7211	#N/A	#N/A	#N/A	#N/A	#N/A	#N/A	#N/A	#N/A	#N/A	#N/A	5.07548	4.71985	52	ENSG00000110237	ARHGEF17	protein_coding	Rho guanine nucleotide exchange factor 17 [Source:HGNC Symbol;Acc:HGNC:21726]
CCM2L	5.70081	1.41335	#N/A	#N/A	#N/A	#N/A	#N/A	#N/A	#N/A	1.56709	#N/A	#N/A	#N/A	6.67305	6.39512	5.84741	2.95232	7.04975	5.25471	3.2046	4.69851	5.5128	5.81976	4.11688	1.83662	4.68399	5.38941	2.54062	5.99668	0.931382	6.49651	1.44505	5.43141	3.41441	10.9001	5.55061	6.88898	8.21176	6.11071	6.75746	10.4298	9.87442	9.98815	9.9259	7.14996	7.57445	8.25692	11.4175	4.87104	9.10189	8.14942	4.27169	2.78771	3.57793	4.34707	3.81365	#N/A	2.57812	0.201478	0.288327	3.69273	5.83098	4.28911	52	ENSG00000101331	CCM2L	protein_coding	CCM2 like scaffold protein [Source:HGNC Symbol;Acc:HGNC:16153]
ADGRG1	3.54119	2.33182	#N/A	#N/A	#N/A	#N/A	#N/A	#N/A	#N/A	1.57325	#N/A	#N/A	#N/A	10.7236	6.08303	8.86037	7.62484	7.65422	5.78092	4.51257	5.66871	6.37904	6.49291	5.1256	4.34415	2.57563	3.93269	2.64882	4.94455	2.19831	7.89662	2.02302	5.35208	4.22685	9.14727	6.82313	8.60584	8.21069	7.60905	8.67566	14.882	8.13035	11.1035	7.46803	7.72485	8.26477	8.46987	8.8419	4.35747	7.53084	10.0224	5.67416	2.8659	3.71979	4.24613	4.64337	1.87246	2.58666	1.4182	2.89725	3.96874	1.86462	#N/A	52	ENSG00000205336	ADGRG1	protein_coding	adhesion G protein-coupled receptor G1 [Source:HGNC Symbol;Acc:HGNC:4512]
TM4SF18	4.51825	#N/A	#N/A	1.03367	#N/A	#N/A	#N/A	#N/A	#N/A	1.76724	#N/A	#N/A	#N/A	7.87021	5.77454	7.79838	3.03342	5.26467	3.51635	1.13305	3.99857	4.73223	7.52468	3.10608	2.00321	2.41197	4.30161	4.4664	4.33389	0.665098	6.45573	1.34559	5.43418	5.0587	10.6596	3.07515	8.7537	11.0132	8.43248	8.25902	14.1031	9.36042	11.2556	6.32813	7.06524	7.05952	11.6612	11.2734	5.3082	8.91252	11.3052	4.51721	3.54993	3.54745	2.69306	3.35291	0.333851	3.39765	#N/A	0.184646	3.79652	2.75866	1.5434	52	ENSG00000163762	TM4SF18	protein_coding	transmembrane 4 L six family member 18 [Source:HGNC Symbol;Acc:HGNC:25181]
ACTB	1.70867	2.03106	1.87169	1.16047	1.91986	#N/A	1.53477	1.17726	1.42164	0.709258	1.67733	0.896828	#N/A	3.78081	2.70541	2.66748	2.26468	3.91552	3.41653	1.39197	3.30111	2.78893	1.5949	3.68535	1.12303	0.978376	2.78889	2.22753	1.84668	1.58385	3.48397	2.00332	2.80561	2.3288	0.910476	0.936668	1.23383	0.851837	0.678825	0.870242	0.848418	1.42691	#N/A	0.606955	0.572881	1.03536	0.59255	0.729523	1.53293	#N/A	1.12685	0.436857	#N/A	#N/A	#N/A	0.488506	#N/A	0.60461	#N/A	#N/A	#N/A	2.82512	2.14946	52	ENSG00000075624	ACTB	protein_coding	actin beta [Source:HGNC Symbol;Acc:HGNC:132]
MUC3A	5.12684	#N/A	4.51233	5.82928	6.07975	4.11794	1.78314	5.50309	3.24181	4.25893	0.246714	0.656352	#N/A	6.50509	5.52063	7.88098	3.82488	4.42931	4.13324	1.26499	3.17512	3.13344	4.7755	1.93499	#N/A	4.04008	5.36919	5.50735	5.50994	0.603215	5.59469	1.11716	6.97699	3.18414	10.7866	4.95547	6.42239	8.8757	7.05828	8.02847	9.65404	9.09847	9.8363	7.50364	9.22861	7.30833	9.45694	11.3756	2.99117	7.13728	8.35116	#N/A	1.32651	2.08015	#N/A	#N/A	#N/A	#N/A	#N/A	#N/A	#N/A	4.95356	3.06643	52	ENSG00000169894	MUC3A	protein_coding	mucin 3A, cell surface associated [Source:HGNC Symbol;Acc:HGNC:7513]
GBP4	3.91046	1.99057	#N/A	#N/A	#N/A	#N/A	#N/A	#N/A	#N/A	1.82535	#N/A	0.95922	#N/A	4.59688	4.53772	3.97247	4.56827	4.75692	4.40066	4.12686	4.12307	4.22433	2.92882	1.97273	1.51079	3.09888	2.44175	2.36321	1.78454	1.64524	4.95711	1.07603	4.00174	3.05316	11.3402	5.63383	9.2607	11.784	7.35189	8.13345	12.2319	7.94948	10.4241	6.54122	9.75862	5.25328	8.69393	11.931	4.92123	8.5253	12.1984	4.28014	2.64226	1.91206	4.11523	3.25915	0.696897	1.95884	0.886613	#N/A	2.15298	1.49559	#N/A	52	ENSG00000162654	GBP4	protein_coding	guanylate binding protein 4 [Source:HGNC Symbol;Acc:HGNC:20480]
KCNJ8	3.60549	1.19349	5.06468	4.23066	4.6806	3.53727	3.09011	4.53176	3.29027	4.11889	0.442831	1.86099	#N/A	4.59092	3.62437	4.98245	2.67782	7.46749	2.82683	2.75673	2.33945	2.27805	3.70397	4.3757	#N/A	3.88735	4.17303	4.88819	6.08618	1.4051	3.61422	1.51987	4.08416	2.75596	11.2854	5.33686	9.01924	11.5577	7.63132	7.69476	10.8559	8.05262	10.772	7.14598	9.52611	7.9801	9.88315	11.7528	3.80481	11.8215	11.9149	#N/A	1.08689	#N/A	#N/A	#N/A	#N/A	#N/A	#N/A	#N/A	#N/A	4.27757	4.50799	52	ENSG00000121361	KCNJ8	protein_coding	potassium inwardly rectifying channel subfamily J member 8 [Source:HGNC Symbol;Acc:HGNC:6269]
ANKRD20A1	4.97256	#N/A	#N/A	1.69186	#N/A	#N/A	#N/A	1.07404	#N/A	1.15299	#N/A	#N/A	#N/A	4.75743	4.56195	3.46969	4.43887	3.5967	5.17386	3.14603	3.42802	2.74558	5.81581	3.89224	1.96151	2.36009	4.54333	3.1501	5.85504	#N/A	3.72725	3.15908	4.42465	2.88141	6.07517	4.62348	5.96342	5.54451	5.61287	5.3769	6.85493	6.1202	6.9685	5.75627	5.71627	5.01711	6.51057	6.74108	2.9776	6.37382	6.37341	5.13048	4.66745	4.23547	4.14842	3.66218	0.368436	1.82607	#N/A	0.232809	3.04198	3.36423	1.84449	52	ENSG00000260691	ANKRD20A1	protein_coding	ankyrin repeat domain 20 family member A1 [Source:HGNC Symbol;Acc:HGNC:23665]
PPP1R13B	1.67204	1.54168	#N/A	#N/A	#N/A	#N/A	#N/A	#N/A	#N/A	0.607614	#N/A	#N/A	#N/A	3.18519	3.43982	2.69165	1.76944	3.56513	2.33957	4.95528	3.63482	3.57981	2.0897	2.01417	1.11075	1.66407	2.88069	3.05756	2.65817	2.25741	2.23579	0.989581	1.7312	2.12104	1.34508	1.36062	1.3073	1.42618	1.53589	1.47442	1.45481	1.19078	1.60435	1.54995	1.72033	1.50998	1.52096	1.64167	1.94878	1.65163	1.7017	2.45527	1.76229	2.03545	2.61024	2.71698	1.93913	2.97246	#N/A	2.85314	2.19506	1.64641	1.13342	52	ENSG00000088808	PPP1R13B	protein_coding	protein phosphatase 1 regulatory subunit 13B [Source:HGNC Symbol;Acc:HGNC:14950]
CTNNBIP1	1.9101	0.921147	#N/A	#N/A	#N/A	#N/A	#N/A	1.01301	#N/A	0.583784	#N/A	#N/A	#N/A	3.30885	2.78548	3.05535	2.40944	3.3487	2.40195	6.68498	3.37763	3.34847	1.95142	3.34734	1.10371	1.17425	1.01919	0.840634	0.873437	#N/A	2.32712	1.60384	2.15704	1.86974	1.65657	2.5634	1.49332	1.79142	1.4424	1.89459	1.98237	2.18044	1.30127	1.46547	1.38715	1.74662	1.10009	1.3199	1.62451	1.25466	2.18671	2.53816	1.71317	2.03042	2.07775	3.29624	1.35732	2.27764	#N/A	2.3663	1.81781	2.12651	1.70599	52	ENSG00000178585	CTNNBIP1	protein_coding	catenin beta interacting protein 1 [Source:HGNC Symbol;Acc:HGNC:16913]
LY6E#160932	3.12553	2.00201	#N/A	#N/A	#N/A	#N/A	#N/A	#N/A	#N/A	3.31379	#N/A	0.820172	#N/A	4.62873	4.31834	3.78522	2.67143	4.56246	4.26846	2.36006	4.15267	2.29752	3.75079	3.25954	1.14861	5.45222	3.27972	2.83788	2.76457	1.44447	5.08303	5.09414	4.40695	6.13956	11.3064	5.47819	11.5471	11.8609	8.91893	8.09108	14.6988	9.80122	14.2995	10.2108	9.79785	8.26474	12.2771	12.1053	3.42725	11.7047	9.62167	3.23002	2.36969	1.78606	1.78044	1.49542	#N/A	2.60962	#N/A	2.80531	2.7766	1.91739	1.25349	52	ENSG00000160932	LY6E	protein_coding	lymphocyte antigen 6 family member E [Source:HGNC Symbol;Acc:HGNC:6727]
STOM	1.73062	3.08683	#N/A	#N/A	#N/A	#N/A	#N/A	#N/A	#N/A	1.17342	#N/A	0.983139	#N/A	4.60295	3.92348	3.44751	2.83923	3.8978	4.31481	4.70015	3.46185	6.68102	2.72295	3.58741	1.49934	2.69488	2.61802	2.78602	3.98851	1.22796	3.22599	1.98276	3.41184	2.42706	2.5862	2.86399	3.47624	2.7099	4.15119	3.55361	2.6583	2.55987	3.59441	3.21997	3.56795	2.88377	3.01507	3.29021	2.30908	3.66057	2.35792	1.35289	1.38743	0.875026	0.689281	1.99421	#N/A	1.7719	#N/A	1.86258	1.3201	2.11083	1.70376	52	ENSG00000148175	STOM	protein_coding	stomatin [Source:HGNC Symbol;Acc:HGNC:3383]
FLT4	4.56809	#N/A	#N/A	#N/A	#N/A	#N/A	#N/A	0.705059	#N/A	1.74258	#N/A	0.579891	#N/A	7.44946	8.39534	8.22108	4.74951	7.13149	5.11954	2.34981	4.31667	5.10354	5.33348	2.35367	#N/A	4.84343	4.70259	3.56709	4.66695	0.815127	6.80824	1.2524	4.62117	4.36832	8.82075	3.69722	6.56133	11.6062	6.18487	6.93527	9.79747	8.02052	10.5161	7.80141	9.35897	5.08637	8.91694	11.5049	3.89607	7.90745	9.5491	4.85466	4.30078	1.30283	2.69519	3.73332	#N/A	2.28964	0.117869	0.201178	3.95484	4.14901	2.75266	52	ENSG00000037280	FLT4	protein_coding	fms related receptor tyrosine kinase 4 [Source:HGNC Symbol;Acc:HGNC:3767]
ATOH8	2.41529	3.47617	#N/A	#N/A	#N/A	#N/A	#N/A	1.17085	#N/A	0.668775	#N/A	#N/A	#N/A	1.99595	2.59059	2.57341	3.06138	2.02138	1.08709	2.16434	2.96378	3.15634	2.64861	2.12936	1.15265	2.1735	2.69787	2.40019	2.92554	1.19774	2.60601	0.981842	2.41246	2.41861	1.69561	1.27269	1.82715	1.80956	1.76495	1.56685	1.6774	1.27296	1.81721	1.98555	1.82515	1.32985	1.77919	1.71311	1.70274	2.12987	1.80733	3.61681	3.01204	1.07089	1.9104	2.81371	#N/A	2.2224	#N/A	0.388711	1.67653	2.98954	4.91013	52	ENSG00000168874	ATOH8	protein_coding	atonal bHLH transcription factor 8 [Source:HGNC Symbol;Acc:HGNC:24126]
IQGAP2	2.6297	#N/A	2.01946	1.27005	1.37878	2.31416	1.80891	2.47839	2.58361	2.09636	1.93418	#N/A	#N/A	4.67778	3.90805	4.01075	3.75566	4.35557	4.86061	2.06558	5.03982	2.40367	2.33279	4.17795	2.1518	#N/A	#N/A	#N/A	#N/A	#N/A	2.88282	0.861373	2.52543	3.56378	6.46778	3.88941	5.2355	7.94366	5.35502	6.12035	9.50189	6.91159	6.77405	5.61701	6.58801	7.84047	5.39152	5.47166	3.01584	5.50436	7.77487	3.66457	2.33682	1.01314	4.48665	1.82828	0.46252	2.50023	0.148243	#N/A	1.40227	#N/A	#N/A	52	ENSG00000145703	IQGAP2	protein_coding	IQ motif containing GTPase activating protein 2 [Source:HGNC Symbol;Acc:HGNC:6111]
TNFSF10	1.7666	#N/A	#N/A	#N/A	#N/A	#N/A	#N/A	#N/A	#N/A	1.73075	#N/A	0.835414	#N/A	1.02657	1.47312	1.17542	2.092	1.42484	1.17826	0.799223	0.819085	2.11435	1.58269	1.98781	0.7218	2.5911	2.65555	1.60188	0.843723	#N/A	4.08151	1.89837	4.29077	3.60908	10.2992	8.33952	9.64056	13.164	7.38307	8.70476	13.533	8.3965	10.729	6.15818	8.8155	9.7861	9.38488	9.85894	2.95021	8.90052	9.17562	4.14991	3.0045	2.66851	2.82326	3.33457	2.35226	3.74861	1.23029	1.9195	2.89701	0.822912	1.92514	52	ENSG00000121858	TNFSF10	protein_coding	TNF superfamily member 10 [Source:HGNC Symbol;Acc:HGNC:11925]
LINC02208	0.39118	#N/A	2.68687	0.718103	0.280574	0.27506	0.132691	#N/A	0.176216	1.7263	0.0758748	0.172185	#N/A	4.26048	0.225308	2.09105	#N/A	0.754631	0.191807	0.227661	0.244672	0.250626	2.43918	#N/A	0.152486	0.26656	1.57042	0.593694	0.616044	#N/A	4.02611	0.18491	2.11263	0.345777	3.83669	0.344439	3.20676	1.76997	4.21611	4.2656	3.69977	1.59219	3.29809	3.87427	3.23001	3.13206	3.1109	3.55026	#N/A	4.1124	4.10589	2.85212	#N/A	0.314742	0.273123	#N/A	#N/A	0.39114	0.0515491	#N/A	0.389004	0.390088	0.390788	52	ENSG00000250891	LINC02208	lncRNA	long intergenic non-protein coding RNA 2208 [Source:HGNC Symbol;Acc:HGNC:52978]
TSPAN9	1.52334	4.91814	#N/A	#N/A	#N/A	#N/A	#N/A	#N/A	#N/A	0.779944	#N/A	#N/A	#N/A	1.84043	2.45105	2.41046	2.07438	2.3072	2.26397	1.98452	2.92553	1.95785	2.05037	2.12515	0.657095	2.68909	3.77086	3.88873	4.13158	3.15459	3.65818	2.10853	3.29912	2.57132	2.33009	1.19722	2.29678	2.47635	2.74525	2.76546	2.60614	2.47338	2.73293	2.00796	2.47378	1.94753	2.26813	2.71895	1.92693	2.56896	2.52278	1.72978	1.28096	1.48458	1.69936	1.49826	1.2066	1.267	#N/A	1.9002	1.65989	5.02857	5.42071	52	ENSG00000011105	TSPAN9	protein_coding	tetraspanin 9 [Source:HGNC Symbol;Acc:HGNC:21640]
LGALS3	1.41864	3.75624	#N/A	#N/A	#N/A	#N/A	#N/A	0.922468	#N/A	2.41991	0.630959	1.22786	#N/A	1.09638	1.33308	1.16438	1.32865	1.43406	1.298	0.866751	1.21321	1.46387	1.60639	1.42119	0.671912	3.66333	3.31796	3.36574	2.66748	#N/A	2.75032	2.15076	3.065	2.95844	13.505	9.27145	13.5516	13.9979	9.82057	10.7706	16.9621	10.8657	13.0595	10.4054	11.9164	10.4589	10.7607	14.0131	5.78899	12.1115	11.3015	1.06653	1.46413	1.18843	#N/A	1.40848	#N/A	0.974895	#N/A	0.711971	2.42603	3.90802	3.20864	52	ENSG00000131981	LGALS3	protein_coding	galectin 3 [Source:HGNC Symbol;Acc:HGNC:6563]
ADGRG6	0.746	#N/A	2.34559	2.97198	0.603443	0.498928	0.184259	#N/A	#N/A	1.6045	0.122214	#N/A	#N/A	6.705	3.78638	3.12681	2.56639	0.686514	0.32636	0.282377	0.354915	0.382084	2.76132	0.293416	#N/A	#N/A	#N/A	#N/A	#N/A	0.682874	3.93424	0.171295	2.55425	0.769986	0.460356	0.460667	6.13918	0.443267	6.52027	7.35331	10.1866	0.736439	9.36766	0.432418	5.27669	0.393052	8.65718	7.83503	0.821543	6.74699	8.16356	3.43805	1.14558	0.468392	0.2842	0.391511	0.152474	#N/A	0.0516179	0.109678	0.382025	0.649058	0.515609	52	ENSG00000112414	ADGRG6	protein_coding	adhesion G protein-coupled receptor G6 [Source:HGNC Symbol;Acc:HGNC:13841]
MYL6	1.04731	2.16962	0.804175	0.453384	0.770616	#N/A	0.741027	0.757019	1.00749	1.34714	2.1036	1.85287	#N/A	2.2616	1.82938	1.8568	1.60594	2.68942	2.22203	1.18494	2.39823	2.22155	1.72876	1.67778	0.795203	1.64113	3.27225	3.09523	2.62944	2.19107	2.14293	1.32739	1.87929	2.16768	3.03902	2.75537	3.62523	2.96449	2.1396	2.80632	3.17257	3.47301	2.11744	2.30255	2.13266	2.86438	2.14531	2.49837	2.37059	2.00393	3.12791	0.304113	#N/A	#N/A	#N/A	#N/A	#N/A	#N/A	#N/A	#N/A	#N/A	2.19171	3.2823	52	ENSG00000092841	MYL6	protein_coding	myosin light chain 6 [Source:HGNC Symbol;Acc:HGNC:7587]
GFOD1	0.806847	2.03634	#N/A	#N/A	#N/A	#N/A	#N/A	#N/A	#N/A	0.467693	#N/A	0.626108	#N/A	2.52557	3.41769	3.03666	2.20053	2.20526	2.41924	2.98045	3.95568	2.60844	1.97886	2.68727	0.722977	1.98326	2.9748	3.01203	3.01605	2.64508	2.04086	1.09467	2.41997	2.40748	1.73659	2.00214	1.65973	1.72262	2.04122	1.80801	1.65193	1.80247	1.84967	1.76385	2.16946	2.18786	1.85672	1.8494	2.25323	2.08071	1.81959	2.28785	0.814855	1.6438	2.80508	1.91006	#N/A	1.69114	0.562509	3.15869	1.56118	2.58768	#N/A	52	ENSG00000145990	GFOD1	protein_coding	glucose-fructose oxidoreductase domain containing 1 [Source:HGNC Symbol;Acc:HGNC:21096]
GABRB3	0.0733272	0.0789817	0.618457	0.0495143	0.0360702	0.0623921	#N/A	#N/A	0.0356306	0.441752	0.0258163	0.0447776	#N/A	1.01317	0.41267	0.476628	0.136764	0.196561	#N/A	0.0897736	0.0811131	#N/A	0.187371	#N/A	0.0332782	0.0788085	0.176807	0.1614	0.17082	#N/A	1.07818	#N/A	0.17838	0.105437	2.32681	0.0870954	1.1486	2.48445	2.643	2.62085	2.65965	0.634754	2.43965	1.7734	0.909538	0.18262	2.17006	2.80659	#N/A	2.54553	2.53132	1.98281	0.189694	0.0377748	0.0691938	#N/A	0.0429178	0.0600621	#N/A	0.0247738	0.0481836	0.179838	0.116442	52	ENSG00000166206	GABRB3	protein_coding	gamma-aminobutyric acid type A receptor subunit beta3 [Source:HGNC Symbol;Acc:HGNC:4083]
CAV1	0.558611	5.48296	#N/A	#N/A	#N/A	#N/A	#N/A	0.627668	#N/A	2.09413	#N/A	1.08959	#N/A	5.30159	3.97716	4.17556	2.13593	6.02558	4.98339	4.73387	5.00852	5.19635	4.01944	5.49035	1.30948	4.69708	4.92322	4.31891	5.54742	5.34439	4.32851	2.56323	4.12131	4.05826	10.809	10.7943	9.09561	15.5991	8.51817	10.0667	11.9412	10.5164	11.919	8.92494	9.39511	12.109	10.1528	10.7571	3.90304	9.69593	11.5294	1.22872	0.67185	0.541745	#N/A	1.22568	#N/A	1.15728	#N/A	1.27081	1.8109	6.27636	4.48914	52	ENSG00000105974	CAV1	protein_coding	caveolin 1 [Source:HGNC Symbol;Acc:HGNC:1527]
RBPMS	0.545036	3.85675	0.591965	0.482072	0.662917	0.66444	0.855767	0.908647	0.484217	2.47621	0.712312	1.68549	#N/A	1.3095	1.75626	1.58022	1.53378	1.41423	1.93025	1.60874	1.59223	1.45667	2.02736	1.4912	0.463388	4.63192	5.42013	4.71988	6.25835	5.46398	4.15599	2.57759	3.60448	4.60973	8.15194	6.91524	7.69495	8.94378	7.1198	7.42352	8.73457	8.48908	8.31023	6.89032	7.35388	7.56199	7.6295	7.64307	3.30952	8.5484	7.91233	#N/A	#N/A	#N/A	#N/A	#N/A	#N/A	#N/A	#N/A	#N/A	#N/A	5.47429	5.7219	52	ENSG00000157110	RBPMS	protein_coding	RNA binding protein, mRNA processing factor [Source:HGNC Symbol;Acc:HGNC:19097]
#227681	0.390841	0.665634	1.3416	2.19578	0.397634	0.38596	#N/A	#N/A	#N/A	1.46137	0.112387	0.13913	#N/A	0.835295	2.15824	1.13999	0.333915	1.13222	0.407679	0.298586	0.395825	#N/A	0.6445	#N/A	#N/A	0.592325	0.379137	0.682937	2.25593	#N/A	#N/A	0.174799	0.843828	#N/A	6.7531	0.398476	4.98015	7.45849	5.92002	5.21633	6.66123	0.388064	6.12807	4.31629	0.427131	0.415672	5.57808	6.14375	1.16482	4.80112	4.12763	2.34914	1.11814	0.361925	0.341922	0.316538	0.162593	0.303494	#N/A	0.118944	0.333647	0.695839	1.99258	52	ENSG00000227681		lncRNA	novel transcript
PLP1	0.170759	0.0902823	3.98157	0.112801	0.0668801	0.107669	0.0366125	0.120393	0.0595778	1.65195	0.0431182	#N/A	#N/A	0.990196	0.745157	0.653526	0.160472	0.296226	0.129364	#N/A	0.131244	0.144902	#N/A	0.0899885	#N/A	0.0957576	0.217653	0.226207	0.19717	#N/A	3.7805	#N/A	0.287018	0.25272	3.78832	0.148601	3.26885	4.00888	2.94489	3.19513	3.30163	2.23076	3.59272	2.98765	2.11993	0.349419	3.55234	3.31968	0.278935	3.74715	2.02252	1.81693	0.349896	0.0775326	0.106092	0.0930706	#N/A	0.110203	#N/A	#N/A	#N/A	0.245975	0.137448	52	ENSG00000123560	PLP1	protein_coding	proteolipid protein 1 [Source:HGNC Symbol;Acc:HGNC:9086]
CPAMD8	#N/A	3.52099	#N/A	#N/A	#N/A	#N/A	1.85233	2.458	#N/A	1.25516	#N/A	#N/A	#N/A	6.18615	5.32243	4.68661	4.12391	5.42307	4.24296	5.63449	6.5707	4.77404	4.07557	5.90059	2.67785	3.12195	2.94982	2.90012	4.861	#N/A	4.2391	2.64918	4.01154	2.85485	8.11962	7.34222	5.56659	8.02845	5.68024	6.37506	7.50944	7.02002	7.68596	5.55361	8.18941	8.92144	6.79829	6.89648	5.03424	5.75551	8.63724	3.41749	3.05708	2.56109	3.0559	4.29313	2.47668	2.77934	#N/A	2.04042	2.77496	3.70689	4.59774	52	ENSG00000160111	CPAMD8	protein_coding	C3 and PZP like alpha-2-macroglobulin domain containing 8 [Source:HGNC Symbol;Acc:HGNC:23228]
ATP10B	#N/A	#N/A	0.474491	0.0884749	0.0611538	0.0592832	0.0262224	0.0940847	0.0301615	0.397843	0.0316929	#N/A	#N/A	1.56535	0.390882	0.508709	0.0755522	0.138127	0.0631542	0.0979317	0.105613	0.0788733	0.288136	#N/A	0.0267218	0.091041	0.227164	0.202528	0.139358	#N/A	0.66246	#N/A	0.166293	0.0891744	1.26283	#N/A	1.3828	0.951169	1.06903	1.02755	0.787199	1.32978	0.777801	1.15448	1.16594	0.594623	1.17355	1.06079	#N/A	0.806028	1.19273	2.04184	0.199373	0.0362747	0.0703896	#N/A	0.0366386	0.0422388	0.011433	0.0280492	#N/A	0.147241	0.120914	52	ENSG00000118322	ATP10B	protein_coding	ATPase phospholipid transporting 10B (putative) [Source:HGNC Symbol;Acc:HGNC:13543]
OPCML	#N/A	#N/A	3.40194	1.41578	0.0900354	0.274027	0.116685	0.868423	0.222683	1.00537	0.108371	#N/A	#N/A	3.9656	3.24733	0.625823	0.276066	0.254392	0.368559	0.211878	0.438295	0.519546	2.68111	0.261311	0.137604	0.270254	2.17208	0.908953	0.827644	0.481359	2.03708	0.153021	1.69531	0.62205	4.15876	0.255671	2.82857	3.88797	2.80769	3.47057	4.68815	3.83337	3.70545	3.01427	3.67559	1.76318	3.63661	3.77297	0.537946	3.66348	5.05392	1.49629	#N/A	#N/A	0.332482	0.477259	#N/A	0.383575	#N/A	#N/A	#N/A	0.348496	#N/A	52	ENSG00000183715	OPCML	protein_coding	opioid binding protein/cell adhesion molecule like [Source:HGNC Symbol;Acc:HGNC:8143]
ZSWIM6	#N/A	#N/A	#N/A	#N/A	0.585343	0.940715	0.595787	#N/A	0.699949	0.534217	0.761359	#N/A	#N/A	1.24607	0.563212	1.13753	1.17612	1.08235	1.52267	1.50674	1.21896	1.74345	1.20804	1.26224	0.865748	#N/A	#N/A	#N/A	#N/A	1.05125	0.928007	1.11334	1.19184	1.53324	1.43849	1.06086	0.793577	1.26177	0.889932	1.43725	1.53479	1.79306	0.702469	1.04579	0.684597	1.32839	0.54794	0.947584	0.784218	0.549566	1.21893	1.11339	0.648469	0.919303	1.31637	1.55273	1.12631	1.22257	0.787825	1.3097	0.757896	0.877318	1.12212	52	ENSG00000130449	ZSWIM6	protein_coding	zinc finger SWIM-type containing 6 [Source:HGNC Symbol;Acc:HGNC:29316]
CACNA1C#151067	4.13455	8.7878	4.88055	4.14133	5.98571	5.59517	3.92266	3.26649	2.34977	2.91287	2.96685	2.53253	#N/A	2.22701	2.83252	2.24748	2.7782	2.46474	2.68705	2.31622	2.61863	1.95465	2.75026	1.95809	#N/A	4.25435	5.53042	6.11875	5.91039	2.40519	3.66079	1.97711	4.03513	3.80904	5.88055	6.27274	5.64529	6.53121	5.96622	5.97577	6.28769	6.53093	6.21277	5.24319	5.74247	5.48386	5.63638	6.19014	2.35102	6.09293	5.86409	#N/A	#N/A	#N/A	#N/A	#N/A	#N/A	#N/A	#N/A	#N/A	#N/A	5.77464	5.55835	51	ENSG00000151067	CACNA1C	protein_coding	calcium voltage-gated channel subunit alpha1 C [Source:HGNC Symbol;Acc:HGNC:1390]
IGFBP7	3.75222	4.89002	0.846186	2.34124	1.02092	#N/A	0.941338	1.21168	1.34516	3.04519	1.60376	2.4527	#N/A	1.48018	2.54295	0.664976	0.888624	1.55106	1.78241	#N/A	1.94325	1.32963	2.05923	1.73552	0.535416	5.12574	5.80336	4.65148	6.95063	3.38384	3.74551	2.38654	3.87389	4.15945	10.6106	12.0192	9.30159	12.9193	8.68265	8.98366	11.0758	10.3956	11.0595	9.91695	8.62554	10.0144	10.1629	10.4095	4.48679	10.392	10.0303	#N/A	#N/A	#N/A	#N/A	#N/A	#N/A	#N/A	#N/A	#N/A	0.358036	5.31543	4.33641	51	ENSG00000163453	IGFBP7	protein_coding	insulin like growth factor binding protein 7 [Source:HGNC Symbol;Acc:HGNC:5476]
CD74	9.57465	#N/A	#N/A	0.370432	#N/A	#N/A	#N/A	#N/A	#N/A	2.28133	#N/A	0.907884	#N/A	8.65431	7.61707	9.33487	4.93869	8.20118	6.42357	5.53638	8.45946	5.28198	5.41424	8.03137	2.42081	1.14467	#N/A	#N/A	#N/A	2.68586	8.74716	3.21827	6.19773	6.2219	13.6901	8.89698	10.9551	14.102	8.15866	9.89199	12.9889	9.06645	11.2438	8.9042	12.2801	10.5596	10.2543	14.2597	4.30014	11.71	14.3324	5.46133	2.66564	1.83458	3.45491	4.46644	2.02234	3.75495	0.560398	3.22877	2.8161	2.97665	2.31813	51	ENSG00000019582	CD74	protein_coding	CD74 molecule [Source:HGNC Symbol;Acc:HGNC:1697]
LHFPL6	3.01513	6.55812	#N/A	1.37016	0.32605	0.376887	#N/A	0.918939	0.531715	2.36323	0.718412	1.74126	#N/A	1.15639	0.91623	0.950007	0.789657	1.09789	1.34196	1.23486	0.99067	1.10594	1.80616	1.35444	#N/A	4.44899	3.8526	4.50056	5.84274	3.95858	2.21282	1.33452	2.44972	2.68885	9.06356	9.01588	7.69927	9.57745	7.35563	7.48889	9.2442	9.29261	9.06165	7.81641	8.44526	8.61044	7.90683	8.59772	4.46201	7.98464	8.6381	#N/A	#N/A	#N/A	#N/A	#N/A	0.855749	#N/A	#N/A	#N/A	0.414389	5.79205	5.5758	51	ENSG00000183722	LHFPL6	protein_coding	LHFPL tetraspan subfamily member 6 [Source:HGNC Symbol;Acc:HGNC:6586]
CSGALNACT1	4.22684	1.11796	#N/A	#N/A	#N/A	#N/A	#N/A	#N/A	#N/A	1.32313	#N/A	#N/A	#N/A	2.03706	3.91423	2.86427	2.55864	1.66812	2.38268	3.09327	3.00199	2.35765	2.34531	2.43654	1.14924	1.3389	#N/A	0.556879	2.3515	4.54703	4.43063	2.51949	4.52305	4.22302	9.40558	7.61161	6.9514	8.09257	6.24124	7.00124	9.69674	7.53983	7.78331	7.16834	7.92553	5.51385	6.89215	7.86445	2.58974	6.4367	8.06439	3.71247	3.01062	#N/A	3.15439	2.85843	3.08669	2.76951	0.596465	2.04271	2.44531	0.791018	1.39877	51	ENSG00000147408	CSGALNACT1	protein_coding	chondroitin sulfate N-acetylgalactosaminyltransferase 1 [Source:HGNC Symbol;Acc:HGNC:24290]
ID3#117318	7.36517	4.38061	#N/A	#N/A	#N/A	#N/A	#N/A	#N/A	#N/A	2.25224	#N/A	1.16447	#N/A	4.02868	4.96028	3.37197	2.75674	3.8511	5.87733	2.44989	3.27747	4.28377	3.73896	4.33444	1.53697	3.89217	4.94582	4.30484	4.95563	5.03352	3.87847	2.87834	3.5739	3.29278	13.1653	8.5159	11.1278	9.96678	7.59594	11.1219	13.0004	9.59404	11.8528	7.36819	11.6743	7.77919	9.23059	13.8011	6.77971	9.06473	10.0984	2.00532	1.62228	1.12214	#N/A	2.83259	#N/A	1.52309	#N/A	2.05629	2.23035	4.40363	5.43486	51	ENSG00000117318	ID3	protein_coding	inhibitor of DNA binding 3, HLH protein [Source:HGNC Symbol;Acc:HGNC:5362]
DOCK4	2.82318	3.82599	#N/A	#N/A	#N/A	#N/A	#N/A	#N/A	#N/A	0.517994	#N/A	#N/A	#N/A	1.72822	#N/A	0.761374	1.16062	1.53541	1.5672	1.60257	#N/A	1.32254	1.10109	1.49061	0.624669	1.32667	1.25633	1.16863	1.46277	2.96244	2.51552	1.43316	2.65569	1.94006	0.883573	1.48638	0.903172	0.934265	1.29499	0.946651	0.776878	0.875782	1.29122	1.34597	1.54414	1.34351	1.32737	1.14777	1.00378	1.44167	0.957072	3.95877	2.85627	2.58018	4.09268	3.05926	2.56761	3.16115	0.984527	1.4335	1.65396	4.3852	4.77173	51	ENSG00000128512	DOCK4	protein_coding	dedicator of cytokinesis 4 [Source:HGNC Symbol;Acc:HGNC:19192]
LIMS2	4.50491	7.08206	#N/A	#N/A	#N/A	#N/A	#N/A	#N/A	#N/A	1.70632	#N/A	#N/A	#N/A	2.32669	1.6876	2.41657	2.55501	2.47766	2.38757	2.75006	2.38243	2.29529	2.55186	3.34811	1.17426	5.71126	4.3566	4.1522	5.39424	3.55828	4.10734	1.98446	4.12655	5.05269	9.33785	9.2956	7.35033	9.23233	6.67146	8.11512	11.0122	8.94164	9.07462	7.61853	9.03572	10.7782	8.48903	8.25175	3.22076	7.99238	10.032	1.54903	0.725752	1.04777	1.17164	1.87311	#N/A	0.967287	#N/A	1.44974	1.73289	6.05016	6.52964	51	ENSG00000072163	LIMS2	protein_coding	LIM zinc finger domain containing 2 [Source:HGNC Symbol;Acc:HGNC:16084]
NCAM1	4.87201	1.87043	5.64965	4.93035	5.75859	7.94409	4.71161	4.42907	3.5168	#N/A	2.18801	#N/A	#N/A	1.3506	1.38042	2.77838	2.96937	2.1313	1.73083	2.78071	2.30271	#N/A	1.44254	#N/A	1.25036	2.12115	5.46234	4.79726	4.56064	0.781079	#N/A	#N/A	#N/A	#N/A	3.1839	2.52263	2.18206	2.86466	2.54166	2.2141	2.66528	2.4978	3.05728	2.25234	3.92372	2.43197	3.41592	2.84212	#N/A	3.39335	#N/A	5.18511	4.26474	3.88022	7.61688	3.13621	2.18693	2.9802	2.42926	0.662764	2.87986	1.91759	#N/A	51	ENSG00000149294	NCAM1	protein_coding	neural cell adhesion molecule 1 [Source:HGNC Symbol;Acc:HGNC:7656]
ANO1	7.89971	3.92381	4.82915	4.08795	4.43733	3.92136	2.73763	3.58549	1.65186	3.08881	3.48317	3.39303	#N/A	4.96014	4.33744	3.75646	3.54354	4.62731	4.16174	2.29762	4.41913	3.10694	4.55452	2.79079	#N/A	5.67369	5.49945	4.62949	6.28538	4.54675	4.36848	2.21485	4.17383	4.38506	6.73191	7.84608	5.67931	8.69932	5.64895	6.71362	8.64283	8.69303	6.42277	4.88083	4.8068	4.92173	5.18876	6.34978	4.04675	5.67441	8.4574	#N/A	#N/A	#N/A	#N/A	#N/A	#N/A	#N/A	#N/A	#N/A	#N/A	6.39984	5.32933	51	ENSG00000131620	ANO1	protein_coding	anoctamin 1 [Source:HGNC Symbol;Acc:HGNC:21625]
HLA-DRA#204287	4.44967	#N/A	#N/A	0.569301	#N/A	#N/A	#N/A	#N/A	#N/A	2.62015	#N/A	1.43475	#N/A	7.46646	6.0611	7.09716	5.55644	9.31485	7.77187	6.53713	7.69072	5.56864	5.27348	5.31119	2.26272	1.47816	#N/A	#N/A	#N/A	2.02842	7.90177	2.31247	5.92272	6.30005	13.0204	8.05915	9.68592	10.9676	8.05454	9.74996	12.5064	11.7058	12.5664	8.50811	8.53463	9.78502	11.6309	11.1749	4.32752	13.4811	13.8258	6.29627	3.06865	2.38324	3.61687	3.23843	1.99614	3.96319	0.977087	4.06677	2.56257	3.59356	2.56638	51	ENSG00000204287	HLA-DRA	protein_coding	major histocompatibility complex, class II, DR alpha [Source:HGNC Symbol;Acc:HGNC:4947]
NR2F2-AS1	2.19683	5.78562	4.17989	3.61677	4.58118	4.17115	2.38944	0.806036	2.47078	1.9165	2.97296	1.74848	#N/A	2.85659	2.95962	1.17129	#N/A	3.11979	2.89421	2.99714	2.76218	2.39893	2.23446	1.64115	0.461809	3.69308	6.02208	4.90538	5.20569	4.46156	3.4061	2.6593	3.24381	3.54368	1.98942	3.73388	2.52759	2.43766	2.48301	2.5444	2.61614	2.73628	2.3526	1.83363	2.37609	2.76155	2.19785	2.6006	2.6452	2.44422	2.65433	#N/A	#N/A	#N/A	#N/A	#N/A	#N/A	#N/A	#N/A	#N/A	#N/A	5.46094	5.70365	51	ENSG00000247809	NR2F2-AS1	lncRNA	NR2F2 antisense RNA 1 [Source:HGNC Symbol;Acc:HGNC:44222]
MIR4435-2HG	2.87823	3.46886	1.43763	1.11121	1.54533	1.83164	1.98425	2.07311	1.53316	1.74033	1.85393	1.74439	#N/A	1.12298	#N/A	1.43274	1.85707	1.0877	0.930746	1.48971	1.89845	1.38516	1.29385	1.56916	#N/A	2.65904	3.44186	3.64497	2.67104	1.25712	1.32303	0.783319	1.74196	2.00108	2.50742	2.46813	2.87388	2.53313	2.69085	2.27286	2.30205	2.64241	2.81047	2.78597	3.02553	2.64138	2.857	2.79339	2.57091	3.11869	2.4786	#N/A	#N/A	#N/A	#N/A	#N/A	0.921389	#N/A	#N/A	#N/A	#N/A	1.64241	1.48209	51	ENSG00000172965	MIR4435-2HG	lncRNA	MIR4435-2 host gene [Source:HGNC Symbol;Acc:HGNC:35163]
FHL5	4.261	6.45407	5.37691	3.84473	4.62146	3.51607	5.69622	3.43964	3.20534	3.70877	3.77384	2.36521	#N/A	5.23689	5.4072	6.03947	3.19227	5.17112	5.20902	2.53569	4.62267	3.48096	3.72406	5.15953	#N/A	5.73142	6.46624	4.70631	4.67828	4.37771	4.40551	2.77906	4.57261	4.79849	9.62628	8.29561	7.27806	13.3805	7.31319	7.27006	9.64653	8.54503	10.3614	8.6322	7.66781	7.68247	9.29809	10.1896	3.25048	7.65182	9.05946	#N/A	#N/A	#N/A	#N/A	#N/A	#N/A	#N/A	#N/A	#N/A	#N/A	4.90501	5.94696	51	ENSG00000112214	FHL5	protein_coding	four and a half LIM domains 5 [Source:HGNC Symbol;Acc:HGNC:17371]
NR2F2	2.98277	7.10645	3.24445	2.90375	3.93643	2.23457	2.07875	0.760996	2.13274	3.1104	3.28162	2.94215	#N/A	4.76728	3.4912	2.28893	#N/A	4.45764	4.48505	1.92911	4.02732	2.53525	3.15248	3.15683	0.684828	3.00691	4.85525	3.83109	6.56172	6.01003	3.24641	1.94183	3.30548	3.59386	5.91951	5.63621	6.55268	6.24219	6.9378	6.35922	6.87474	5.94432	6.35804	5.09458	5.35371	5.09677	5.60838	5.7866	3.2648	5.96974	6.47578	#N/A	#N/A	#N/A	#N/A	#N/A	#N/A	#N/A	#N/A	#N/A	#N/A	5.36728	6.40639	51	ENSG00000185551	NR2F2	protein_coding	nuclear receptor subfamily 2 group F member 2 [Source:HGNC Symbol;Acc:HGNC:7976]
PODXL	3.35184	3.94882	#N/A	#N/A	#N/A	#N/A	#N/A	#N/A	#N/A	1.54376	#N/A	#N/A	#N/A	10.0668	7.13953	6.79145	3.61855	9.45831	7.92128	4.81535	7.76387	5.48558	5.08055	7.32939	2.45204	7.61041	4.53014	3.49904	4.44817	3.5417	6.45052	2.80137	5.8976	4.71052	8.93727	8.34932	6.54953	8.25438	6.35868	7.45281	9.08594	8.28153	8.63689	6.44202	7.79969	9.98751	7.73246	7.95372	2.96895	7.0644	7.32884	3.80715	2.58703	2.66563	3.3084	2.566	#N/A	3.81193	#N/A	3.8031	2.55419	3.80624	4.49206	51	ENSG00000128567	PODXL	protein_coding	podocalyxin like [Source:HGNC Symbol;Acc:HGNC:9171]
ICAM2	7.70678	1.36255	#N/A	#N/A	#N/A	#N/A	#N/A	0.73699	#N/A	2.21544	#N/A	1.80697	#N/A	8.89293	9.34237	7.27537	4.53621	8.16501	4.51494	5.28413	6.31289	6.81125	4.80038	5.98471	3.40178	2.45933	3.12912	3.01315	1.39223	3.5637	7.16367	2.80042	8.54973	3.54815	11.8347	7.3747	12.1397	12.2723	8.45009	7.84128	12.766	8.52926	14.7136	8.5919	10.2166	8.69799	12.7393	12.3259	3.4157	9.96232	10.3022	3.55498	2.01043	2.7816	2.28137	3.90149	#N/A	3.36854	#N/A	3.61758	3.4989	#N/A	#N/A	51	ENSG00000108622	ICAM2	protein_coding	intercellular adhesion molecule 2 [Source:HGNC Symbol;Acc:HGNC:5345]
NPDC1	3.78118	5.27904	#N/A	#N/A	#N/A	#N/A	#N/A	#N/A	#N/A	1.68682	#N/A	#N/A	#N/A	1.86223	1.58907	1.46412	0.939071	1.81367	1.75497	1.29092	1.2689	2.62453	2.30668	2.70076	1.05375	2.62223	2.22235	3.94909	3.87346	2.45725	2.49858	1.62336	2.89351	3.02982	5.82779	7.93624	5.50565	6.04666	5.55543	6.16653	7.34413	5.75324	7.35812	5.05041	5.50904	5.68491	5.09165	6.06694	3.0752	6.15567	6.16065	2.04332	1.72809	1.05214	1.4505	2.58313	#N/A	1.93437	#N/A	1.05638	2.25957	3.64082	2.34386	51	ENSG00000107281	NPDC1	protein_coding	neural proliferation, differentiation and control 1 [Source:HGNC Symbol;Acc:HGNC:7899]
ACTA2	2.50392	5.60594	4.68764	2.61417	4.78561	3.63122	3.04835	2.70631	2.91895	3.4663	3.3338	2.48701	#N/A	3.6824	3.05416	2.69409	1.82569	3.55313	3.26448	2.56013	3.47242	2.44778	2.86197	2.94367	#N/A	4.27359	4.18912	4.69945	4.96596	1.72874	2.61846	1.55561	2.72971	2.93016	9.04497	9.97033	7.85867	11.4711	7.57372	7.57129	10.0134	9.1148	9.68093	7.58522	9.54142	7.66321	9.52144	9.16818	3.84802	8.94617	8.63738	#N/A	#N/A	#N/A	#N/A	#N/A	#N/A	#N/A	#N/A	#N/A	#N/A	4.58474	4.47542	51	ENSG00000107796	ACTA2	protein_coding	actin alpha 2, smooth muscle [Source:HGNC Symbol;Acc:HGNC:130]
HEG1	2.88089	4.84305	#N/A	#N/A	#N/A	#N/A	#N/A	#N/A	#N/A	1.24814	#N/A	0.750295	#N/A	1.18224	#N/A	0.615203	1.03485	1.25349	0.695638	0.837477	0.783032	1.19677	1.44071	1.12883	#N/A	3.07233	2.91698	3.02714	2.46144	1.30658	1.35262	0.824969	1.60054	1.52479	4.37932	4.38838	4.30594	4.33114	4.5037	4.442	4.44648	4.04283	4.80573	4.36433	4.92733	4.05343	4.30688	4.3472	2.83513	4.90806	4.15382	1.79479	1.64979	1.38257	1.69506	1.54362	0.936666	1.50018	#N/A	2.10369	2.39161	2.09205	0.884673	51	ENSG00000173706	HEG1	protein_coding	heart development protein with EGF like domains 1 [Source:HGNC Symbol;Acc:HGNC:29227]
FLNB	2.84207	0.992302	#N/A	#N/A	#N/A	#N/A	#N/A	#N/A	#N/A	1.71201	#N/A	#N/A	#N/A	3.33753	0.577577	1.40738	#N/A	2.95004	2.91779	2.50016	1.77741	2.73651	2.2387	2.86659	1.00021	3.87844	4.92872	3.70612	3.3635	1.9652	4.39353	2.74029	3.72123	4.98771	10.3672	9.24538	7.38706	9.70231	6.50604	7.0362	10.6521	7.90114	8.7923	7.09046	7.67289	7.46222	7.60884	8.84105	2.47359	8.32696	9.51714	3.82486	2.45438	1.47596	3.81884	2.4406	1.23786	2.47679	#N/A	1.80529	3.6298	2.96101	3.37679	51	ENSG00000136068	FLNB	protein_coding	filamin B [Source:HGNC Symbol;Acc:HGNC:3755]
GJC1	3.07683	4.36603	3.80632	3.45014	4.36587	3.117	3.30663	3.49469	2.45673	4.08883	4.37479	3.83064	#N/A	5.79631	5.39039	5.57497	3.80972	6.5772	7.98354	6.73491	3.72158	3.88258	5.79643	5.5212	#N/A	6.04732	5.70537	5.16177	5.72788	2.38089	4.40638	2.00642	4.59665	3.70465	8.82711	8.44636	8.99021	9.62493	8.07426	8.01295	10.2206	9.63736	9.69875	9.60016	8.3599	7.64377	8.78748	8.38878	5.06846	8.33946	10.3883	#N/A	#N/A	#N/A	#N/A	#N/A	#N/A	#N/A	#N/A	#N/A	#N/A	5.60069	5.55389	51	ENSG00000182963	GJC1	protein_coding	gap junction protein gamma 1 [Source:HGNC Symbol;Acc:HGNC:4280]
IFITM2	6.05875	2.16316	#N/A	0.574123	#N/A	#N/A	1.01966	#N/A	#N/A	3.41556	#N/A	2.19232	#N/A	5.4721	4.85516	3.88015	3.70421	4.7564	4.09783	3.13034	6.28329	3.77633	5.05893	4.25062	1.89668	3.72452	3.85024	5.27445	2.89389	#N/A	3.94439	2.65915	3.48118	4.40292	11.7878	6.96087	12.224	12.1953	9.53505	12.2094	12.6639	10.6178	14.7817	10.8785	10.2561	8.56105	12.7864	12.2308	7.21963	12.2136	12.696	2.42666	1.65383	1.01237	#N/A	1.49037	#N/A	1.4201	#N/A	#N/A	2.57836	2.98794	1.64144	51	ENSG00000185201	IFITM2	protein_coding	interferon induced transmembrane protein 2 [Source:HGNC Symbol;Acc:HGNC:5413]
ICA1	4.09932	3.33343	#N/A	#N/A	#N/A	#N/A	#N/A	#N/A	#N/A	1.49115	#N/A	#N/A	#N/A	6.46772	6.67972	6.30339	4.57826	6.3141	5.52902	6.04311	5.35829	7.53022	5.30062	6.8191	1.81339	1.9075	#N/A	1.04051	1.00696	#N/A	5.79352	2.32109	4.99151	4.16727	8.95675	7.23489	7.11466	10.7494	6.31903	7.90739	10.2763	7.38035	8.40675	6.78385	8.0353	6.59066	6.9001	8.7925	2.62646	7.40658	9.5487	3.75283	3.07553	2.44516	3.57164	2.87822	1.32235	3.23472	0.776304	5.31011	3.06347	8.16107	6.93121	51	ENSG00000003147	ICA1	protein_coding	islet cell autoantigen 1 [Source:HGNC Symbol;Acc:HGNC:5343]
GIMAP8	4.25989	4.57262	#N/A	#N/A	#N/A	#N/A	#N/A	#N/A	#N/A	1.20756	#N/A	1.76502	#N/A	6.92597	6.41193	5.4176	5.13253	8.83705	7.17956	5.85054	6.98007	4.52612	4.91197	6.20365	1.92645	1.36982	#N/A	#N/A	#N/A	1.48155	6.95266	3.09175	4.05488	3.54007	10.0355	7.65017	8.01847	10.4837	6.65847	7.72593	11.4729	8.24499	8.63632	6.61215	6.79666	9.33248	8.33988	8.25955	2.90562	7.21189	8.19598	4.96109	3.30115	2.88856	4.01114	3.54641	1.66788	3.50376	1.37225	4.33628	3.60645	1.40166	1.57823	51	ENSG00000171115	GIMAP8	protein_coding	GTPase, IMAP family member 8 [Source:HGNC Symbol;Acc:HGNC:21792]
CAVIN1	2.24858	4.052	#N/A	#N/A	#N/A	#N/A	0.536131	#N/A	#N/A	1.89595	1.26148	1.17914	#N/A	2.8109	2.19636	2.19734	1.86595	3.18245	3.01733	2.75136	2.9874	3.7135	2.36107	2.62576	1.01801	2.75741	5.0417	4.76829	4.23357	2.77216	3.19731	1.28624	3.04475	3.74467	6.38553	5.15466	5.40309	6.11077	4.77303	5.42646	6.63457	7.4961	5.13136	4.64525	4.32843	5.00255	4.92782	5.15732	3.99713	4.58085	6.40179	1.13729	0.628056	#N/A	#N/A	1.20345	#N/A	0.783239	#N/A	#N/A	1.60836	4.47419	4.03853	51	ENSG00000177469	CAVIN1	protein_coding	caveolae associated protein 1 [Source:HGNC Symbol;Acc:HGNC:9688]
CCDC68	5.14171	2.87817	#N/A	#N/A	#N/A	#N/A	#N/A	#N/A	#N/A	1.90665	#N/A	#N/A	#N/A	7.0492	6.33008	5.45571	2.71755	5.46337	4.58858	5.08211	4.55153	4.61226	4.21832	4.17154	1.84054	3.70133	4.79463	4.04292	4.06274	#N/A	4.92964	1.97734	5.1959	3.76244	11.7649	6.50055	7.41014	12.0198	7.14356	7.20453	9.89068	6.16354	7.9345	6.2704	7.98421	5.14553	7.48566	9.77843	5.11143	7.62678	7.42301	5.04696	4.20151	2.80814	3.45656	3.35984	1.52228	2.76439	#N/A	3.61131	3.54393	5.26955	3.33181	51	ENSG00000166510	CCDC68	protein_coding	coiled-coil domain containing 68 [Source:HGNC Symbol;Acc:HGNC:24350]
HIGD1B	4.08008	3.20463	3.1201	2.74421	3.17214	1.47658	3.16705	2.78467	1.98828	4.49299	6.00982	3.07011	#N/A	5.04133	3.98626	4.60623	4.13295	5.65784	7.15437	2.17392	4.8879	2.34964	5.54968	3.92802	#N/A	6.98157	4.04996	3.55298	4.82276	1.59952	3.34393	1.56388	2.7157	4.73207	12.1696	7.53154	9.22335	10.133	8.93036	10.2593	11.0014	11.028	12.5468	11.1932	10.5586	8.91758	9.90731	12.8018	3.8619	10.3014	9.54763	#N/A	#N/A	#N/A	#N/A	#N/A	#N/A	#N/A	#N/A	#N/A	#N/A	4.14957	6.41512	51	ENSG00000131097	HIGD1B	protein_coding	HIG1 hypoxia inducible domain family member 1B [Source:HGNC Symbol;Acc:HGNC:24318]
KLF2	3.51226	1.49106	#N/A	#N/A	#N/A	#N/A	#N/A	#N/A	#N/A	2.28886	#N/A	0.944883	#N/A	4.50372	2.61777	3.51415	2.57986	4.32916	3.46667	3.71571	3.36574	3.83616	3.06091	3.4853	0.967929	3.59736	2.09058	3.07676	2.01106	1.61537	4.31874	2.20587	4.11674	3.17356	13.0826	8.59479	9.42194	13.4635	8.09474	8.90176	12.4455	9.55241	10.9713	8.42594	9.35648	9.85667	9.55096	9.4932	4.2983	9.84637	9.94002	3.82393	1.63405	1.98428	2.72611	3.34026	#N/A	2.89189	#N/A	3.05615	2.43791	0.806403	#N/A	51	ENSG00000127528	KLF2	protein_coding	Kruppel like factor 2 [Source:HGNC Symbol;Acc:HGNC:6347]
RAMP2	3.73646	5.25252	#N/A	#N/A	#N/A	#N/A	#N/A	#N/A	#N/A	2.3542	#N/A	1.95642	#N/A	5.30778	4.3302	3.7641	5.3472	4.36433	3.81439	2.69266	3.2499	4.47631	4.26172	3.11881	1.73101	6.79189	8.76059	3.84525	4.45464	#N/A	5.59567	3.2558	5.22082	4.8333	12.212	7.36619	10.2106	12.6474	8.02164	9.27867	15.6198	11.0766	15.1378	8.35525	8.46291	6.84209	13.1722	12.8755	4.62878	12.876	10.5467	5.65791	3.48927	2.46699	2.41663	3.10502	#N/A	3.57928	#N/A	2.28552	3.42474	4.31124	3.27304	51	ENSG00000131477	RAMP2	protein_coding	receptor activity modifying protein 2 [Source:HGNC Symbol;Acc:HGNC:9844]
SEPTIN7	2.12845	1.39137	0.919949	1.0472	0.874756	0.47039	0.98298	0.765902	0.990458	1.27613	1.75762	1.22254	#N/A	0.497034	0.672219	0.631372	0.812555	0.561106	0.647374	0.811589	1.30998	0.779664	0.935654	0.940962	#N/A	1.23043	1.23555	1.64594	1.08472	1.06468	0.974939	0.705852	0.921487	0.941815	2.01585	2.76877	2.29462	2.10592	2.22928	2.57515	2.198	2.33543	1.52332	1.61443	1.47962	2.17175	1.39817	1.74684	1.61175	1.35625	2.2322	#N/A	#N/A	#N/A	#N/A	#N/A	#N/A	#N/A	#N/A	#N/A	#N/A	0.609747	1.0206	51	ENSG00000122545	SEPTIN7	protein_coding	septin 7 [Source:HGNC Symbol;Acc:HGNC:1717]
CCDC85B	5.88468	1.40279	#N/A	#N/A	#N/A	#N/A	#N/A	#N/A	#N/A	3.06571	#N/A	0.375418	#N/A	9.52717	8.12118	7.83775	5.62716	6.54061	3.75975	0.778488	3.4115	3.35634	6.11433	0.827035	0.302886	4.0372	4.05057	3.32618	4.43466	#N/A	8.65419	0.551206	6.82946	5.08452	10.254	6.07195	10.4637	10.6523	9.72781	10.6879	11.8545	8.71563	13.2698	9.18129	8.61933	7.00014	11.3611	10.8041	5.60388	10.8501	10.9745	4.48952	2.66184	3.65921	#N/A	2.18398	#N/A	1.38254	0.145759	0.177419	3.47248	2.10739	2.33031	51	ENSG00000175602	CCDC85B	protein_coding	coiled-coil domain containing 85B [Source:HGNC Symbol;Acc:HGNC:24926]
GJA4	4.94068	2.56226	3.59435	#N/A	3.55427	2.05318	2.6831	3.75723	1.18752	4.43177	1.08249	4.06205	#N/A	5.73567	4.48286	5.47295	4.46353	4.59104	3.89396	2.36898	5.5964	6.07705	4.81582	4.45021	0.757068	2.72884	3.98056	4.81071	4.91085	#N/A	4.85212	1.70339	4.5491	4.93969	9.06046	6.49678	11.5534	11.7875	9.95013	11.7615	12.2545	10.1418	14.2347	10.4152	9.82579	8.11111	12.2441	11.9989	5.29485	12.0274	12.1287	#N/A	#N/A	#N/A	#N/A	#N/A	#N/A	#N/A	#N/A	#N/A	0.981032	2.95589	4.45727	51	ENSG00000187513	GJA4	protein_coding	gap junction protein alpha 4 [Source:HGNC Symbol;Acc:HGNC:4278]
TESC	4.2204	3.65121	4.15754	3.62155	4.87923	2.84113	3.50146	1.16731	2.09574	3.78136	3.54662	4.76483	#N/A	4.8824	5.21344	5.91503	5.10086	5.95187	4.64003	3.4144	4.15598	3.12037	5.54077	3.34074	#N/A	3.15131	3.98977	4.71446	3.40208	#N/A	4.99982	2.97066	4.08821	3.81426	7.66542	7.84069	7.59161	9.59857	7.04707	7.96005	10.1474	11.2977	8.52266	7.69471	8.608	9.23868	8.0558	10.6428	2.45331	8.83193	12.963	#N/A	#N/A	1.01054	#N/A	#N/A	#N/A	#N/A	#N/A	#N/A	#N/A	4.16746	3.37242	51	ENSG00000088992	TESC	protein_coding	tescalcin [Source:HGNC Symbol;Acc:HGNC:26065]
MEOX1	4.89412	2.77284	#N/A	#N/A	#N/A	#N/A	#N/A	#N/A	#N/A	1.60006	#N/A	#N/A	#N/A	11.0933	5.31622	5.67829	4.32459	8.10086	6.32051	5.11544	6.309	6.74077	5.52868	5.9319	2.18624	3.69418	4.36423	3.64355	5.4516	3.69753	6.17716	1.79215	4.22109	5.06864	8.07633	6.8056	7.45664	9.82607	5.87145	7.5806	10.0642	8.28006	8.71184	8.45077	7.14316	8.63022	6.9108	8.52775	4.13929	7.02338	9.53679	4.97124	3.38453	2.70774	5.19088	6.89051	#N/A	2.65489	#N/A	3.57974	2.66426	6.91702	2.82546	51	ENSG00000005102	MEOX1	protein_coding	mesenchyme homeobox 1 [Source:HGNC Symbol;Acc:HGNC:7013]
ELK3	2.59372	0.981977	#N/A	#N/A	#N/A	#N/A	#N/A	#N/A	#N/A	1.16703	#N/A	0.751504	#N/A	1.78891	1.37728	1.84913	2.41557	2.03751	1.61705	2.38825	1.30221	1.60891	2.11162	2.35326	#N/A	2.36108	2.51595	1.39179	1.07393	2.1126	2.1021	1.28188	2.0808	2.1964	5.05301	3.84662	5.04789	4.75597	5.28158	4.71264	4.88525	4.55302	4.95306	4.55615	4.41266	4.00323	4.60669	4.67314	2.59695	4.58035	4.46875	1.52255	2.53534	1.42649	1.11312	2.09095	2.51192	1.42099	#N/A	1.46875	2.08246	1.47835	#N/A	51	ENSG00000111145	ELK3	protein_coding	ETS transcription factor ELK3 [Source:HGNC Symbol;Acc:HGNC:3325]
RHOC	3.99807	2.64664	#N/A	#N/A	#N/A	#N/A	#N/A	0.690313	#N/A	3.16109	#N/A	1.10131	#N/A	4.10892	3.30748	3.26043	2.50651	4.18428	2.9658	1.88064	3.15175	3.09178	3.33123	3.03245	1.3179	4.82856	2.96453	2.45336	2.42158	1.90999	4.06954	3.13209	3.2615	4.16765	12.0979	7.1172	10.0166	8.82662	8.52624	8.07818	12.1859	8.70371	11.6563	8.89667	10.5141	8.96627	13.048	9.57808	7.69869	10.3278	9.27153	0.954072	1.29969	0.684025	#N/A	0.927434	#N/A	0.800016	#N/A	#N/A	1.76072	4.81475	1.7446	51	ENSG00000155366	RHOC	protein_coding	ras homolog family member C [Source:HGNC Symbol;Acc:HGNC:669]
COL27A1	2.75133	5.76422	4.82335	4.02836	4.40622	4.09016	4.00129	3.64177	2.4787	2.13795	2.62718	1.60572	#N/A	3.44665	3.41446	2.76397	2.5088	3.86516	2.35886	2.34173	3.52422	2.24677	2.61807	1.54591	#N/A	3.18495	4.69469	4.24964	5.3684	2.64673	3.53504	1.42159	3.8656	4.71257	2.65005	3.27509	2.31123	2.70992	2.28526	2.71185	2.92364	3.45722	2.18994	2.16133	2.33592	2.40775	2.13233	2.52277	2.38374	2.16355	3.48818	#N/A	#N/A	#N/A	#N/A	#N/A	#N/A	#N/A	#N/A	#N/A	#N/A	6.12787	5.31191	51	ENSG00000196739	COL27A1	protein_coding	collagen type XXVII alpha 1 chain [Source:HGNC Symbol;Acc:HGNC:22986]
EDNRA	2.70308	5.99871	4.8347	3.67105	6.04862	4.9094	3.3704	2.93631	2.48104	3.31857	2.47109	2.49334	#N/A	5.72253	4.54365	3.73764	1.65711	4.97666	4.45548	2.0594	5.06431	4.41634	3.99874	2.65996	#N/A	5.42269	4.82722	5.44365	6.19621	1.4275	4.1555	1.82012	3.87719	3.46064	8.21803	5.83795	6.71629	7.91743	6.56325	6.40411	7.9745	6.8259	8.23546	7.09456	6.29807	5.93949	7.78559	7.94728	0.96495	8.07636	7.936	#N/A	#N/A	#N/A	#N/A	#N/A	#N/A	#N/A	#N/A	#N/A	#N/A	5.00535	3.2667	51	ENSG00000151617	EDNRA	protein_coding	endothelin receptor type A [Source:HGNC Symbol;Acc:HGNC:3179]
LINC01695	3.23781	3.52314	#N/A	#N/A	#N/A	#N/A	#N/A	#N/A	#N/A	0.905492	#N/A	#N/A	#N/A	1.70768	3.00284	2.54376	2.19961	1.85643	1.92683	4.24872	2.46128	2.3539	1.81384	3.60555	1.00421	4.65121	4.11355	4.29618	4.5972	3.00868	3.888	1.06412	4.03275	2.92842	3.83388	3.23815	3.71833	3.73123	4.21	3.38075	3.70098	3.29993	4.43813	4.26339	3.87351	3.95226	3.90904	3.84881	1.62329	4.67656	3.37901	4.082	2.603	1.86601	5.06822	2.37963	#N/A	3.39404	#N/A	1.35367	2.5747	5.93196	4.7607	51	ENSG00000236532	LINC01695	lncRNA	long intergenic non-protein coding RNA 1695 [Source:HGNC Symbol;Acc:HGNC:52483]
NRN1	4.55152	4.33405	#N/A	#N/A	#N/A	#N/A	#N/A	#N/A	#N/A	2.63318	#N/A	#N/A	#N/A	4.40014	3.91318	4.57053	3.89459	3.72425	3.32181	2.87	3.61438	3.96559	3.1362	2.12619	2.6162	5.32968	4.06855	6.67936	4.01103	#N/A	5.56579	2.16193	7.66195	4.27459	11.2138	6.48572	11.5461	11.813	7.80847	11.4714	12.2451	10.1532	14.1191	10.2178	9.55637	7.98291	9.80722	11.9507	3.86714	11.7739	8.92492	2.81234	2.60714	1.79731	1.13413	2.66958	0.648659	1.83181	0.178614	#N/A	1.99586	3.89943	5.67132	51	ENSG00000124785	NRN1	protein_coding	neuritin 1 [Source:HGNC Symbol;Acc:HGNC:17972]
EPS8	1.47887	5.23219	4.06536	2.35589	4.48242	4.12056	3.51223	1.89081	2.70724	2.74955	3.1322	2.1684	#N/A	1.71876	2.07413	1.25848	1.54496	1.77359	2.13255	1.40476	1.72748	1.45916	2.24648	1.92154	#N/A	2.9822	0.99198	1.01985	1.30147	3.98938	3.13788	1.60925	3.4646	3.55483	5.1825	5.95418	5.21505	5.44711	5.347	5.39925	5.40623	5.24512	5.07091	4.85704	5.01108	5.11866	4.57101	5.04477	2.48116	4.75196	5.23331	#N/A	#N/A	#N/A	#N/A	#N/A	#N/A	#N/A	#N/A	#N/A	#N/A	5.0206	3.95079	51	ENSG00000151491	EPS8	protein_coding	epidermal growth factor receptor pathway substrate 8 [Source:HGNC Symbol;Acc:HGNC:3420]
SCN4B	4.46478	3.39036	4.24276	3.89291	7.07704	2.65916	3.70471	2.91385	1.54361	1.58399	4.36341	1.48944	#N/A	5.39098	5.12099	4.0287	2.63873	3.95242	5.993	2.25902	3.94234	1.85373	3.44915	5.12714	#N/A	2.90917	5.88652	3.51129	2.92123	1.7138	3.67199	1.00747	2.83233	3.0824	2.43618	3.45643	3.49927	2.62397	4.3628	2.88568	2.6599	2.34275	5.61296	2.87433	3.81049	2.48569	4.57228	3.51039	2.21642	5.85036	3.33354	#N/A	#N/A	#N/A	#N/A	#N/A	#N/A	#N/A	#N/A	#N/A	#N/A	4.67189	2.68783	51	ENSG00000177098	SCN4B	protein_coding	sodium voltage-gated channel beta subunit 4 [Source:HGNC Symbol;Acc:HGNC:10592]
TPST1	2.10276	1.67224	#N/A	0.531971	#N/A	#N/A	#N/A	0.876327	#N/A	0.905242	#N/A	#N/A	#N/A	0.764721	#N/A	#N/A	0.509368	0.744178	0.87549	0.67142	#N/A	0.697152	0.676101	1.06383	#N/A	2.15804	3.05511	2.83732	4.25806	1.80006	1.81065	1.33803	2.20035	2.51659	2.87352	2.76729	3.10572	2.86401	2.96498	3.07766	2.86893	2.87208	2.7598	2.76919	2.81997	3.11097	2.50565	2.83847	1.03836	2.71215	3.00542	1.65993	1.69121	1.75272	2.16273	1.81303	0.817163	0.79539	1.07204	0.781511	2.15277	4.0544	3.50519	51	ENSG00000169902	TPST1	protein_coding	tyrosylprotein sulfotransferase 1 [Source:HGNC Symbol;Acc:HGNC:12020]
CTNND1	1.45109	2.84261	#N/A	#N/A	#N/A	#N/A	#N/A	#N/A	#N/A	0.635067	#N/A	#N/A	#N/A	1.10475	1.13704	1.05939	0.866419	1.27196	1.24189	1.23119	1.24139	1.62315	1.49698	1.65428	0.651977	1.23753	0.748292	0.7136	#N/A	2.09469	0.959867	#N/A	1.17826	1.16674	1.70496	1.5686	1.73912	1.6779	1.60475	1.62603	1.65353	1.93315	1.4942	1.58445	1.69851	1.97803	1.66954	1.74243	2.53418	1.64022	1.70419	0.74566	0.809435	0.898204	0.931514	0.945661	0.823364	0.696072	0.446696	0.843631	1.20953	3.33574	3.06163	51	ENSG00000198561	CTNND1	protein_coding	catenin delta 1 [Source:HGNC Symbol;Acc:HGNC:2515]
DAAM2	1.98471	4.58884	4.73581	3.75564	4.5866	3.96165	4.11493	3.18968	2.01937	1.42935	3.76951	1.28018	#N/A	0.719147	1.84865	1.05642	0.658263	0.700992	1.12205	0.86191	1.62704	0.624974	1.19024	1.1935	#N/A	2.14238	1.32629	4.27359	5.11417	3.93829	2.38659	1.6894	2.45114	2.98328	2.27701	1.66059	1.58773	2.12128	1.69976	2.2776	2.29732	2.1559	1.40598	1.85802	1.67963	1.74534	1.28608	1.42321	2.32714	1.52805	2.93197	#N/A	#N/A	#N/A	#N/A	#N/A	#N/A	#N/A	#N/A	#N/A	#N/A	5.10108	5.141	51	ENSG00000146122	DAAM2	protein_coding	dishevelled associated activator of morphogenesis 2 [Source:HGNC Symbol;Acc:HGNC:18143]
KLHL5	2.01119	#N/A	#N/A	#N/A	#N/A	#N/A	#N/A	0.839129	#N/A	1.21995	#N/A	#N/A	#N/A	1.75127	1.36201	1.68567	1.90802	2.01844	2.17702	2.9123	1.84595	2.14903	2.29893	2.21814	0.974354	1.56249	1.69226	0.947289	0.613067	2.75153	1.64284	#N/A	1.98443	1.57799	3.14969	3.06141	3.58736	3.22702	3.85083	3.62132	3.19848	2.56498	3.41067	3.37956	3.43069	2.91803	3.159	3.18367	1.51173	3.43425	2.87159	1.21513	1.64682	1.55456	1.25966	1.78201	1.8794	1.78888	#N/A	2.12487	1.75732	1.61299	2.71147	51	ENSG00000109790	KLHL5	protein_coding	kelch like family member 5 [Source:HGNC Symbol;Acc:HGNC:6356]
FRYL	1.39728	1.0734	#N/A	#N/A	#N/A	#N/A	#N/A	#N/A	#N/A	0.613017	#N/A	#N/A	#N/A	1.404	1.14203	1.37532	1.26766	1.18475	1.70419	2.43568	1.61369	1.74279	1.26896	1.51305	0.596264	1.19034	1.01833	0.902236	0.831344	0.974203	1.20407	0.895392	1.20528	1.27242	1.35195	1.88339	1.29593	1.34009	1.19619	1.31731	1.30637	1.56069	1.18049	1.15793	1.30345	1.70869	1.26417	1.33912	1.22782	1.24568	1.27994	0.942806	0.692217	0.991244	0.986637	1.08214	1.54223	1.01132	#N/A	1.34931	0.97297	#N/A	0.710635	51	ENSG00000075539	FRYL	protein_coding	FRY like transcription coactivator [Source:HGNC Symbol;Acc:HGNC:29127]
DLC1	1.2585	8.92095	1.97149	3.20701	2.05416	1.93904	2.4	2.99745	1.72224	2.98951	2.13893	2.21911	#N/A	1.11137	0.700418	#N/A	1.02406	1.22358	1.27672	1.1707	0.621802	1.16534	1.44071	1.07887	#N/A	4.72349	5.97159	5.98504	7.20847	2.27976	3.04457	2.29959	3.23372	3.66095	8.55508	8.74154	7.44615	9.61569	7.48796	7.94271	8.91849	9.75879	8.81992	7.435	8.79708	8.50774	8.4471	8.52523	4.79851	8.29085	8.44382	#N/A	#N/A	#N/A	#N/A	#N/A	0.917586	#N/A	#N/A	#N/A	#N/A	6.31257	6.65744	51	ENSG00000164741	DLC1	protein_coding	DLC1 Rho GTPase activating protein [Source:HGNC Symbol;Acc:HGNC:2897]
#286150	3.67397	2.7908	#N/A	#N/A	#N/A	#N/A	#N/A	#N/A	#N/A	1.39561	#N/A	1.56434	#N/A	6.07177	7.39155	5.09379	1.7823	6.40775	3.66151	5.41635	6.33951	7.29798	4.67907	4.65577	#N/A	4.79711	8.50002	4.51549	7.27782	3.22984	4.80613	1.54865	5.03031	4.02321	6.25318	7.5712	6.16061	7.66559	6.33953	7.21855	7.89351	6.67715	6.40953	5.85786	5.74969	5.88521	5.81762	6.91521	1.03403	5.90268	6.28545	0.532118	2.89624	2.78758	0.790876	1.91065	1.58036	1.42865	#N/A	#N/A	2.1364	4.64998	4.49458	51	ENSG00000286150		lncRNA	novel transcript, antisense to EMCN
MYL12B	2.90203	3.37823	#N/A	#N/A	#N/A	#N/A	#N/A	#N/A	#N/A	2.94689	#N/A	1.62641	#N/A	3.60662	2.96145	3.17705	1.56666	3.53435	4.06744	1.69811	3.50139	4.31779	3.37248	3.76059	0.793016	2.93487	3.58687	2.28951	2.6302	1.44723	4.0087	1.9741	3.46975	2.86603	10.368	7.51842	8.02958	10.4497	6.90801	8.06199	9.42883	6.63933	9.70934	8.09798	10.0954	8.13453	9.97433	12.2039	3.39906	9.57844	7.97405	1.51494	1.55892	0.72149	#N/A	2.37701	#N/A	1.46939	#N/A	3.21739	1.39014	1.94296	1.75132	51	ENSG00000118680	MYL12B	protein_coding	myosin light chain 12B [Source:HGNC Symbol;Acc:HGNC:29827]
EFR3B	3.51859	3.06652	#N/A	1.05801	#N/A	#N/A	#N/A	1.17804	#N/A	#N/A	#N/A	#N/A	#N/A	4.16776	4.15933	3.53906	2.15489	3.40213	2.90384	4.84999	2.68958	6.46799	2.57909	2.36084	1.63226	1.05305	2.64674	2.46351	3.34347	2.64386	3.07505	1.73305	3.01438	2.16556	1.20542	1.18788	0.950015	1.10809	1.10326	1.13987	1.24538	1.26781	1.01995	1.20021	1.19086	1.4722	0.98489	1.29223	#N/A	1.32936	0.83398	1.09785	2.01812	1.70473	0.615581	1.65741	1.02117	#N/A	0.665709	#N/A	0.983162	3.45856	3.06887	51	ENSG00000084710	EFR3B	protein_coding	EFR3 homolog B [Source:HGNC Symbol;Acc:HGNC:29155]
LIN7A	2.66874	4.86377	4.33297	3.33703	6.23103	5.71097	3.90903	3.83219	3.00404	2.24794	3.86404	1.7843	#N/A	1.64862	2.4768	2.01256	1.96621	1.39533	2.32662	#N/A	3.40159	2.05589	1.69015	2.05077	#N/A	4.0637	8.66532	3.93325	5.09865	2.15953	0.985378	1.14107	1.26608	2.30177	6.886	6.8017	6.01317	9.35695	6.45763	7.2614	7.87661	6.79628	7.23054	4.83374	8.22968	4.47155	5.53568	6.15838	2.73498	5.60908	8.27443	#N/A	#N/A	#N/A	#N/A	#N/A	2.16426	#N/A	#N/A	#N/A	#N/A	5.22981	3.98586	51	ENSG00000111052	LIN7A	protein_coding	lin-7 homolog A, crumbs cell polarity complex component [Source:HGNC Symbol;Acc:HGNC:17787]
SEMA3D	0.29716	0.124889	3.34969	0.200706	0.135185	0.134171	0.0958131	#N/A	0.120188	2.71323	0.0503954	#N/A	#N/A	3.02874	1.36428	#N/A	#N/A	1.02705	0.132223	#N/A	#N/A	0.311769	0.879011	#N/A	0.0898365	0.21774	0.702718	0.3378	0.372687	#N/A	2.57613	0.106985	1.35719	0.231023	0.369503	0.231883	5.25046	0.366248	5.78939	6.27968	9.31689	0.279716	7.62497	0.700296	0.340423	0.787044	6.67421	0.519613	0.457097	0.617451	0.712896	3.23571	0.753742	#N/A	0.168119	#N/A	0.0634489	0.222241	0.026821	#N/A	0.173028	0.215552	0.210256	51	ENSG00000153993	SEMA3D	protein_coding	semaphorin 3D [Source:HGNC Symbol;Acc:HGNC:10726]
LAP3	2.4546	1.29006	#N/A	#N/A	#N/A	#N/A	#N/A	#N/A	#N/A	1.14128	#N/A	1.18223	#N/A	3.78603	3.41607	3.28524	3.44458	3.096	2.92824	3.17467	3.03309	3.17358	2.58205	3.29431	1.7049	1.16721	0.756344	0.908193	#N/A	#N/A	3.90234	1.2989	3.67661	2.30058	4.73991	5.56197	5.4217	4.63311	5.73765	4.84057	4.75002	3.60651	5.07636	4.25532	4.29659	3.03635	4.28222	4.33807	1.98549	4.58402	4.79309	2.99496	1.98966	2.27093	2.20996	2.46515	1.2997	2.55955	#N/A	2.34609	1.84574	1.54411	2.15563	51	ENSG00000002549	LAP3	protein_coding	leucine aminopeptidase 3 [Source:HGNC Symbol;Acc:HGNC:18449]
PLXNA2	1.84672	4.36348	#N/A	#N/A	#N/A	#N/A	#N/A	0.399808	#N/A	0.450678	#N/A	#N/A	#N/A	0.622705	#N/A	1.55279	1.70208	0.672104	0.782753	1.54683	1.07476	1.1043	0.891839	1.39564	#N/A	1.73038	#N/A	1.36537	3.27122	2.8296	0.88302	0.820163	1.18167	1.19727	1.78538	2.04902	1.61007	1.74767	1.71699	1.75753	1.71399	1.77978	1.7082	1.8351	1.70222	2.1268	1.65165	1.76802	2.5476	1.40614	1.9023	3.37755	2.16048	2.26292	3.2054	2.50928	1.30049	3.1002	0.603751	2.03959	2.06203	4.11886	4.51947	51	ENSG00000076356	PLXNA2	protein_coding	plexin A2 [Source:HGNC Symbol;Acc:HGNC:9100]
PITPNM2	2.46219	3.05413	#N/A	0.504864	#N/A	#N/A	#N/A	0.542839	#N/A	0.645004	#N/A	0.802083	#N/A	1.57243	0.547834	1.47498	#N/A	1.63865	1.26874	2.33115	1.42797	2.17386	1.34686	#N/A	#N/A	1.55091	3.08936	2.86027	3.55535	2.56711	1.21485	0.864385	1.12862	1.08186	1.48472	1.1353	1.57764	1.95767	1.76765	1.72398	1.58968	0.896473	1.9978	1.86833	1.81593	1.93921	1.79708	1.95431	2.06977	2.18344	1.39767	1.42292	1.03856	1.83301	1.43991	2.13648	1.06347	0.909555	#N/A	1.52622	1.19698	1.22719	#N/A	51	ENSG00000090975	PITPNM2	protein_coding	phosphatidylinositol transfer protein membrane associated 2 [Source:HGNC Symbol;Acc:HGNC:21044]
COX4I2	3.09628	2.20687	3.837	3.0112	4.01002	1.19349	3.3543	4.35661	2.80653	4.24961	2.50326	2.48246	#N/A	5.36361	4.32655	4.11788	3.00855	3.44879	5.4546	2.26286	5.22646	2.4933	4.0057	4.56582	#N/A	5.29241	5.41778	2.98004	6.4817	1.04439	4.67798	1.23971	4.63564	4.70226	11.0791	6.21933	9.07561	11.6165	8.65822	9.11008	14.5369	9.65777	11.6208	7.80293	9.56273	7.87851	12.0627	11.7616	3.97432	9.42435	11.7332	#N/A	#N/A	#N/A	#N/A	#N/A	#N/A	#N/A	#N/A	#N/A	#N/A	6.36945	3.48064	51	ENSG00000131055	COX4I2	protein_coding	cytochrome c oxidase subunit 4I2 [Source:HGNC Symbol;Acc:HGNC:16232]
C1QTNF9	0.73678	0.373694	#N/A	#N/A	#N/A	#N/A	#N/A	#N/A	#N/A	2.62968	#N/A	#N/A	#N/A	9.24478	7.1755	6.86471	0.395847	5.23936	0.525545	0.442598	0.552796	0.600908	6.54216	0.322125	0.283505	0.566502	5.51639	3.00326	2.14055	#N/A	8.51342	0.271087	5.62695	0.895651	7.79473	1.58183	8.29935	8.20156	8.10928	9.00429	12.0127	7.34594	12.7545	8.83846	8.30642	5.8788	10.7532	10.6707	3.20224	10.5694	8.43243	5.60093	4.78236	0.444449	0.384627	0.326967	0.18872	0.557533	#N/A	0.103623	3.59894	1.57223	0.7321	51	ENSG00000240654	C1QTNF9	protein_coding	C1q and TNF related 9 [Source:HGNC Symbol;Acc:HGNC:28732]
BAIAP2L1	3.92267	2.97501	#N/A	#N/A	#N/A	#N/A	#N/A	#N/A	#N/A	0.946918	#N/A	#N/A	#N/A	4.77814	4.55425	4.35839	3.07134	5.72047	4.09411	4.40632	5.54197	4.36406	3.20629	3.54408	#N/A	2.45372	2.93399	1.4737	2.31214	1.77743	3.94812	1.66851	2.45231	1.66041	3.56679	3.29284	3.49103	3.83115	4.42573	3.8856	4.10326	3.57474	3.87141	4.30113	3.5608	3.64631	3.60474	3.72032	1.46967	3.71775	4.20939	2.2115	1.91012	2.10723	2.44814	0.969691	0.988623	1.79261	#N/A	0.47063	1.70667	3.5542	2.73553	51	ENSG00000006453	BAIAP2L1	protein_coding	BAR/IMD domain containing adaptor protein 2 like 1 [Source:HGNC Symbol;Acc:HGNC:21649]
DISC1FP1	2.45719	2.58487	#N/A	#N/A	#N/A	#N/A	#N/A	#N/A	#N/A	0.714999	#N/A	#N/A	#N/A	7.37781	6.13146	8.12181	3.67993	6.8341	4.86584	5.99071	7.09975	4.71002	4.5593	6.82776	1.789	2.84159	1.43874	2.86615	4.11371	1.99075	5.42016	1.42384	4.9861	3.42049	7.64271	3.986	5.90319	8.5081	5.47326	7.1807	8.46943	8.00273	6.83875	4.88228	6.16522	9.53858	6.18112	7.83902	2.11003	5.44353	7.14721	3.65001	1.50844	2.67314	3.64804	3.45045	#N/A	2.63493	#N/A	3.48809	4.28908	2.02882	1.94319	51	ENSG00000261645	DISC1FP1	lncRNA	DISC1 fusion partner 1 [Source:HGNC Symbol;Acc:HGNC:33625]
#253177	2.72024	#N/A	#N/A	#N/A	#N/A	#N/A	#N/A	1.3269	#N/A	1.47879	#N/A	#N/A	#N/A	6.34873	8.0204	4.98919	2.97821	5.23077	3.88987	0.891192	3.53448	4.62572	5.35972	0.690062	0.6208	1.94268	4.0872	3.27008	3.97107	0.457441	5.61373	0.716209	6.67948	5.21133	10.6446	5.03475	8.49638	11.1483	6.65113	8.90791	9.92611	6.73934	9.69551	5.24222	9.02768	7.12544	9.31245	11.0753	3.62264	8.82845	11.6649	4.69172	2.75723	4.14002	3.00212	3.94656	#N/A	3.19018	#N/A	0.139377	4.99847	3.81452	1.18956	51	ENSG00000253177		lncRNA	novel transcript
#233251	3.3625	#N/A	#N/A	#N/A	#N/A	#N/A	#N/A	#N/A	#N/A	0.980768	#N/A	#N/A	#N/A	7.73074	8.16519	7.9305	4.1663	5.10002	2.11496	1.95194	4.09375	4.52512	3.70479	0.988716	0.473205	3.16487	4.35225	2.45028	4.23741	#N/A	7.19528	1.75891	6.79122	5.41785	8.44934	5.56194	7.72625	6.98156	6.57539	6.10736	8.68843	5.21731	7.27752	6.16798	5.90383	7.37181	7.1895	7.86621	4.67944	6.48593	7.79648	4.91775	3.58833	1.92063	5.1694	2.71354	0.342422	3.23746	0.144693	0.176024	4.18748	3.45817	3.26272	51	ENSG00000233251		lncRNA	novel transcript, antisense to CCDC85A
TBX2	2.22829	4.40908	4.6165	3.09887	4.30647	3.38173	1.42524	3.97846	2.09582	4.23849	1.71862	1.75189	#N/A	5.19005	4.23225	3.91185	3.02789	5.22999	4.90347	4.94893	3.35459	2.84363	3.21779	3.57736	#N/A	4.78746	4.94518	4.35729	5.38462	2.44935	4.03614	1.35445	4.30575	6.90365	11.6677	6.94981	7.00806	9.04332	6.44817	7.09397	9.44654	7.11172	9.8049	6.70941	7.88292	6.33606	8.41089	9.17334	3.50922	8.00367	8.25288	#N/A	#N/A	#N/A	#N/A	#N/A	#N/A	#N/A	#N/A	#N/A	#N/A	3.72864	4.02175	51	ENSG00000121068	TBX2	protein_coding	T-box transcription factor 2 [Source:HGNC Symbol;Acc:HGNC:11597]
PALD1	2.24857	1.50818	#N/A	1.09507	#N/A	#N/A	#N/A	#N/A	#N/A	0.725605	#N/A	#N/A	#N/A	4.25993	4.24466	3.85669	2.43728	5.39579	4.02536	5.44097	6.61902	3.34844	2.77118	2.05951	1.50004	1.70582	0.827217	#N/A	0.948299	3.55815	1.17525	#N/A	1.19109	1.05734	2.1949	2.25326	1.9835	2.39367	2.20982	2.56768	2.40291	2.48541	1.97395	2.01255	1.89132	2.09152	1.6812	2.07669	1.77278	2.21373	2.60938	3.8623	0.520984	2.90238	4.04361	2.38659	#N/A	3.21391	0.888739	1.74158	2.57521	4.91091	4.70603	51	ENSG00000107719	PALD1	protein_coding	phosphatase domain containing paladin 1 [Source:HGNC Symbol;Acc:HGNC:23530]
TCIM	1.97562	0.771289	#N/A	#N/A	#N/A	#N/A	#N/A	1.27939	#N/A	1.91318	#N/A	#N/A	#N/A	3.79712	3.78084	3.53336	5.23392	2.63379	5.41865	2.31043	3.78169	3.15802	2.91014	4.25519	1.21028	2.58223	4.59154	3.83425	4.34717	1.42121	2.27697	#N/A	2.83429	2.76568	11.0799	5.39278	9.05889	11.3264	8.25433	11.5297	14.4737	9.8534	13.9678	8.11008	9.41455	7.61402	8.01932	11.5522	3.06356	8.70546	7.85865	0.958988	2.48915	1.52338	#N/A	0.548098	0.431831	0.823044	#N/A	0.21998	1.729	5.25621	1.94483	51	ENSG00000176907	TCIM	protein_coding	transcriptional and immune response regulator [Source:HGNC Symbol;Acc:HGNC:1357]
TMEM26	0.139505	#N/A	#N/A	0.406232	#N/A	#N/A	#N/A	1.40801	#N/A	1.21767	#N/A	#N/A	#N/A	0.404419	0.384857	0.464524	0.12886	0.211421	0.129047	0.15322	0.15964	0.160413	0.257766	0.113374	0.0639284	#N/A	0.620606	0.291958	0.284535	0.212043	5.75412	0.095427	0.201654	0.152885	0.470845	0.16072	5.77438	0.492546	5.61017	6.13511	7.68037	0.497701	8.68273	0.302636	0.591616	0.315346	0.334301	6.21991	0.257079	0.325886	0.325078	5.21136	0.409492	0.0790633	0.126994	0.0818976	0.0605986	0.128248	#N/A	#N/A	0.221877	0.219209	0.19155	51	ENSG00000196932	TMEM26	protein_coding	transmembrane protein 26 [Source:HGNC Symbol;Acc:HGNC:28550]
#272789	0.301599	0.322363	#N/A	#N/A	#N/A	#N/A	#N/A	#N/A	#N/A	1.09686	#N/A	#N/A	#N/A	8.59404	5.93086	5.51204	0.222412	0.561985	0.310183	0.300846	0.359602	0.352829	4.27063	0.278191	0.12541	0.291621	3.19122	0.57591	0.619195	#N/A	6.87462	0.229317	0.51598	0.345456	9.41808	0.33669	5.81908	8.36563	6.69017	5.46639	9.30439	7.34771	8.6889	6.2938	7.29182	1.16736	6.35133	9.20002	1.12317	6.09073	9.27026	3.95899	2.3888	0.238249	0.204073	0.277682	0.118238	0.212182	#N/A	0.0891911	0.352805	0.71613	0.496971	51	ENSG00000272789		lncRNA	novel transcript, antisense to MYO7B
GRID2	0.107175	0.0524405	0.365411	0.0902634	0.0484536	0.071995	0.0238947	0.0545877	0.0322509	1.04377	0.0264285	0.13822	#N/A	#N/A	0.253776	#N/A	#N/A	#N/A	#N/A	#N/A	0.0775362	#N/A	#N/A	#N/A	#N/A	0.135859	1.08169	0.127238	0.195209	0.0472953	0.426251	0.255822	0.560853	0.466564	0.742035	0.154822	2.85718	3.98868	2.86958	2.9779	4.87025	3.56633	2.54587	3.06403	0.853675	0.237172	1.5651	0.77587	0.731973	0.966757	3.99021	0.306302	0.159525	0.0694287	0.0728735	0.0397495	0.037057	0.0544817	0.0399763	#N/A	0.227376	0.140921	0.126104	51	ENSG00000152208	GRID2	protein_coding	glutamate ionotropic receptor delta type subunit 2 [Source:HGNC Symbol;Acc:HGNC:4576]
YES1	1.23691	4.34428	#N/A	#N/A	#N/A	#N/A	#N/A	#N/A	#N/A	0.807512	#N/A	1.30056	#N/A	1.05443	1.28143	1.38907	1.54116	0.991734	1.31151	1.88103	1.60362	1.86536	1.0814	#N/A	1.18164	0.855309	2.47249	3.63761	3.85388	1.58039	1.33753	1.47956	1.51498	1.52437	1.24896	1.4679	1.59049	1.2846	1.71935	1.3228	1.21919	1.42943	1.55811	1.71486	1.63668	1.31251	1.54006	1.53735	1.69478	1.62947	1.11327	1.41638	1.42694	0.871559	1.35734	1.18646	2.22511	1.2798	#N/A	1.05988	1.18587	1.24081	#N/A	51	ENSG00000176105	YES1	protein_coding	YES proto-oncogene 1, Src family tyrosine kinase [Source:HGNC Symbol;Acc:HGNC:12841]
LYVE1	1.70347	#N/A	3.46158	2.79216	4.38126	4.30685	0.384744	2.13851	2.28202	3.38648	0.198523	0.388662	#N/A	5.21616	5.06443	3.96944	4.15939	6.45784	0.868303	0.74054	2.6405	3.53299	3.98727	0.463397	0.334744	#N/A	#N/A	#N/A	#N/A	0.565156	3.47577	0.713898	4.34209	3.0891	8.80402	5.43873	8.54248	10.8591	8.29497	7.76778	13.9835	7.00597	8.22954	7.78395	7.1657	7.10068	8.78282	6.92682	3.33252	8.00401	11.2559	0.729155	#N/A	#N/A	0.918467	0.339486	#N/A	#N/A	#N/A	#N/A	1.47252	2.31626	1.08325	51	ENSG00000133800	LYVE1	protein_coding	lymphatic vessel endothelial hyaluronan receptor 1 [Source:HGNC Symbol;Acc:HGNC:14687]
GAS2L3	0.557473	#N/A	0.744594	0.550591	0.279854	0.193933	0.104728	1.74755	#N/A	2.6156	0.0842967	#N/A	#N/A	3.19818	3.08727	3.48333	0.494205	0.797328	0.273877	0.242389	0.218023	0.352411	1.87681	#N/A	0.119241	#N/A	#N/A	#N/A	#N/A	#N/A	0.844626	#N/A	1.02595	0.403493	0.456901	0.302742	6.21027	7.17898	6.48734	7.09716	8.51596	6.41385	7.58643	5.01284	4.78483	0.698319	7.60985	6.15928	0.741314	7.33655	5.48081	3.22604	2.15311	0.139615	0.157977	0.118037	0.0776272	0.232994	0.0291611	#N/A	0.246728	0.32751	0.301628	51	ENSG00000139354	GAS2L3	protein_coding	growth arrest specific 2 like 3 [Source:HGNC Symbol;Acc:HGNC:27475]
#269124	2.07672	1.40627	#N/A	#N/A	#N/A	#N/A	#N/A	#N/A	#N/A	1.48851	#N/A	0.905423	#N/A	2.03367	1.75237	1.11231	#N/A	1.57389	2.00254	0.816969	1.73258	2.08116	2.83615	2.17226	#N/A	3.60437	7.09232	5.87736	4.58633	1.23761	1.93569	1.30038	2.55551	1.94815	6.02695	4.66743	5.4308	6.62522	5.62983	5.4196	6.92945	4.20268	7.46977	5.37592	7.29864	5.6471	6.53997	6.87134	2.60479	7.33322	5.75784	4.86626	1.8781	3.27197	4.31511	2.75953	0.356669	3.00558	0.188554	#N/A	3.80456	4.27145	2.38152	51	ENSG00000269124		lncRNA	novel transcript, antisense to HIF3A
WDR64	0.070833	0.069265	0.16877	0.0459277	0.0235084	0.0423861	#N/A	0.0427208	#N/A	0.18692	0.0239465	0.0343278	#N/A	0.532743	0.107315	0.115941	0.0518377	0.108042	0.0762635	0.0809508	0.0786844	#N/A	0.110333	#N/A	0.0304434	0.0988939	0.102367	0.0707584	0.156949	#N/A	0.352201	0.0346496	0.0581215	#N/A	1.8851	0.0805083	1.22658	0.758001	2.85441	0.836588	2.46941	0.384389	2.97747	0.299038	0.164582	0.125611	1.78237	1.80375	#N/A	2.13953	0.787358	0.0668203	0.0635353	0.032759	0.0530761	#N/A	#N/A	#N/A	0.00661379	0.0225754	#N/A	0.0647331	0.120242	51	ENSG00000162843	WDR64	protein_coding	WD repeat domain 64 [Source:HGNC Symbol;Acc:HGNC:26570]
CD81	0.804486	2.94569	1.32354	0.87169	1.26189	#N/A	1.18974	1.38284	0.785354	3.34148	2.74715	1.68542	#N/A	0.915752	1.09178	0.669984	0.549073	1.11715	0.827821	#N/A	1.86204	#N/A	1.27745	1.24765	#N/A	4.24292	3.99472	3.16995	3.80351	2.87746	1.56223	1.62127	2.01888	1.85505	8.67412	8.52582	8.98964	10.4784	8.12335	7.96982	10.9303	9.04629	10.9682	8.26643	8.06681	7.94814	9.81386	9.58308	3.991	10.6389	8.67535	#N/A	0.543283	#N/A	#N/A	0.593314	#N/A	#N/A	#N/A	#N/A	0.995992	3.48897	3.62086	51	ENSG00000110651	CD81	protein_coding	CD81 molecule [Source:HGNC Symbol;Acc:HGNC:1701]
MT2A	0.653357	5.40958	2.57561	2.3396	2.2566	#N/A	2.60329	2.48753	2.85142	3.57451	0.187085	0.867322	#N/A	6.39767	4.96611	4.74352	3.2686	0.602804	0.374161	0.503768	0.64556	0.650464	4.71233	3.09806	1.65589	4.15926	5.37011	4.42417	5.3067	3.6326	1.66881	0.68946	1.15012	2.23818	7.90206	0.624326	9.28383	8.36554	8.81332	7.03126	8.83078	7.14636	11.081	7.89304	7.55908	6.75849	10.2657	10.4658	5.02573	11.2488	6.80081	#N/A	#N/A	#N/A	#N/A	#N/A	#N/A	#N/A	#N/A	#N/A	#N/A	5.88541	5.01109	51	ENSG00000125148	MT2A	protein_coding	metallothionein 2A [Source:HGNC Symbol;Acc:HGNC:7406]
PTEN#171862	0.574063	1.81136	1.48391	1.1458	1.43368	1.35752	1.62534	1.45783	1.71845	1.16967	1.63392	1.05036	#N/A	0.451021	1.12596	0.672558	0.643595	0.433039	1.07955	0.949479	0.575073	0.52557	0.926058	0.72984	#N/A	1.38661	0.911102	1.02666	1.15551	1.60756	1.41044	1.30974	1.62651	1.78613	1.70267	1.92608	1.66295	1.59855	1.64757	1.76358	1.60427	1.76468	1.4515	1.62797	1.47849	1.69762	1.42907	1.5871	1.94282	1.36602	1.55137	#N/A	#N/A	#N/A	#N/A	#N/A	#N/A	#N/A	#N/A	#N/A	#N/A	1.96465	1.92689	51	ENSG00000171862	PTEN	protein_coding	phosphatase and tensin homolog [Source:HGNC Symbol;Acc:HGNC:9588]
ADIRF	#N/A	4.41444	2.11212	1.11837	2.32982	#N/A	2.11401	#N/A	1.39034	3.26707	1.40361	2.17268	#N/A	4.66868	3.95075	3.39741	1.55794	4.72939	5.3501	2.28858	4.19749	2.87196	3.07054	2.09955	0.86383	6.76758	4.02533	3.85883	5.11733	3.19338	2.39361	1.30828	2.27071	2.93717	11.5771	9.36924	8.86882	14.425	7.57391	8.68908	11.3034	8.96859	11.9495	8.54066	9.16988	8.51655	10.0647	11.3037	4.70234	9.80094	8.86736	0.560965	#N/A	#N/A	#N/A	0.724193	#N/A	#N/A	#N/A	#N/A	#N/A	4.22597	4.79292	51	ENSG00000148671	ADIRF	protein_coding	adipogenesis regulatory factor [Source:HGNC Symbol;Acc:HGNC:24043]
ADCY5	#N/A	6.12066	4.68916	5.35224	5.20161	4.74565	3.56441	3.17569	1.69962	3.0653	4.46505	2.02814	#N/A	1.20223	3.75908	2.21214	2.05404	1.63573	2.33689	0.904343	2.19728	0.965255	2.58242	1.79021	#N/A	3.99712	5.5055	4.59103	5.4302	2.14985	4.09219	1.91719	3.87083	4.04065	8.25991	8.26151	8.0697	8.72862	6.88599	6.63079	8.90699	8.57201	8.71214	7.20914	8.06133	7.36997	8.60817	9.93773	3.43644	6.91823	8.06132	#N/A	#N/A	0.625772	#N/A	#N/A	#N/A	#N/A	#N/A	#N/A	#N/A	5.53515	7.66987	51	ENSG00000173175	ADCY5	protein_coding	adenylate cyclase 5 [Source:HGNC Symbol;Acc:HGNC:236]
HIPK2	#N/A	2.07962	#N/A	#N/A	#N/A	#N/A	#N/A	1.23743	#N/A	0.524556	#N/A	0.596912	#N/A	3.74556	2.34572	3.31071	2.66265	4.27985	3.72135	3.78758	3.59651	3.6424	2.00015	4.59409	0.874246	1.67485	2.88232	2.65465	1.82767	1.57777	1.19626	1.05897	1.5102	1.40942	1.2335	1.15104	1.2019	1.15692	1.36228	1.14928	1.14773	1.30366	1.14715	1.27683	1.14875	1.30908	1.23507	1.32735	1.11014	1.11335	0.834006	0.287136	0.38389	0.908297	0.506295	0.743241	#N/A	0.414	#N/A	#N/A	0.583647	2.20108	0.772447	51	ENSG00000064393	HIPK2	protein_coding	homeodomain interacting protein kinase 2 [Source:HGNC Symbol;Acc:HGNC:14402]
CPM	#N/A	3.35009	3.20858	2.75956	3.49696	3.54989	2.97418	3.08234	2.86607	3.00878	2.56368	1.80837	#N/A	5.70175	4.20432	4.84681	4.36349	6.87554	3.75997	7.02524	5.95518	3.9847	4.51087	5.506	1.0754	1.27212	#N/A	#N/A	1.11166	#N/A	4.46337	2.33329	4.00069	4.02757	7.41921	6.5454	7.53533	9.24284	7.39605	6.76053	9.71318	9.04336	8.39278	6.93472	6.56511	7.18367	7.33726	8.54169	2.11365	7.90934	7.26819	#N/A	0.53841	0.997649	#N/A	#N/A	1.06139	#N/A	#N/A	#N/A	#N/A	9.23679	4.78914	51	ENSG00000135678	CPM	protein_coding	carboxypeptidase M [Source:HGNC Symbol;Acc:HGNC:2311]
LINC02237	#N/A	3.25386	4.84741	4.09618	5.27329	4.18918	3.91385	3.60159	3.9327	3.39546	3.5986	6.25605	#N/A	4.76577	4.17139	3.5671	3.90647	4.0668	5.05187	2.96868	6.38865	2.89837	4.5291	3.56765	#N/A	3.85822	5.21651	3.67231	4.30414	2.39814	4.65026	2.88945	4.18442	4.25594	8.89228	7.87647	7.16878	9.27104	7.44013	7.32842	8.52062	7.33863	7.87758	7.38903	7.55384	6.60453	7.12454	8.60957	3.20801	6.89768	8.65938	#N/A	#N/A	#N/A	#N/A	#N/A	1.3606	#N/A	#N/A	#N/A	#N/A	5.27873	3.69763	51	ENSG00000253434	LINC02237	lncRNA	long intergenic non-protein coding RNA 2237 [Source:HGNC Symbol;Acc:HGNC:53108]
ATP2B4	#N/A	1.13524	#N/A	#N/A	#N/A	#N/A	0.411427	1.30804	#N/A	0.963502	#N/A	0.735555	#N/A	1.30263	0.813494	0.899824	0.901365	1.60027	1.22497	1.24732	1.60132	1.09431	1.59267	1.24723	0.476625	2.04593	2.06067	1.90621	1.36409	3.47847	1.18686	1.1683	1.11841	1.67517	3.11821	3.40588	3.47763	3.22462	4.02167	3.58227	3.15258	2.70187	3.72674	3.33828	3.79972	3.36506	3.35269	3.54801	2.71936	3.80918	2.13009	1.50683	#N/A	0.741151	1.15397	1.28475	#N/A	1.08354	#N/A	1.01178	1.34835	0.793532	#N/A	51	ENSG00000058668	ATP2B4	protein_coding	ATPase plasma membrane Ca2+ transporting 4 [Source:HGNC Symbol;Acc:HGNC:817]
SYBU	#N/A	2.67254	#N/A	0.810956	#N/A	#N/A	#N/A	0.831657	#N/A	1.5596	#N/A	0.985577	#N/A	2.42085	2.74993	0.632383	1.33868	2.22545	1.62738	2.8036	3.07318	1.49245	1.88033	2.806	#N/A	4.38381	4.32519	2.79852	4.15032	#N/A	0.977972	#N/A	0.914808	1.07247	5.58725	3.91628	4.5989	4.74154	4.32267	4.93382	6.09946	5.62328	4.75503	4.17604	3.65009	5.30711	3.68488	4.68068	#N/A	4.20133	5.15062	3.97428	2.37421	2.05898	4.13807	3.34794	0.860845	2.2154	2.40191	0.568094	2.62983	3.27286	4.82902	51	ENSG00000147642	SYBU	protein_coding	syntabulin [Source:HGNC Symbol;Acc:HGNC:26011]
CHRM3	#N/A	0.246404	#N/A	#N/A	0.367318	0.206631	0.0715817	0.249428	#N/A	1.13498	#N/A	#N/A	#N/A	4.40043	4.12857	0.175414	0.260827	0.287602	0.156439	0.14624	0.177018	0.172606	1.13156	0.125358	0.0681536	0.170857	0.889047	0.463206	0.297291	#N/A	3.68141	0.119164	1.08518	0.202123	6.25387	0.180792	3.18538	5.73312	4.87263	4.06292	5.12981	4.44678	5.31861	#N/A	5.23367	1.16346	4.26618	5.18073	0.572699	5.3565	6.00251	2.80289	0.607659	0.122419	0.169685	0.11111	#N/A	#N/A	#N/A	0.0472777	0.201163	0.423269	0.253394	51	ENSG00000133019	CHRM3	protein_coding	cholinergic receptor muscarinic 3 [Source:HGNC Symbol;Acc:HGNC:1952]
FAM89A	#N/A	0.321814	#N/A	#N/A	#N/A	#N/A	#N/A	1.25116	#N/A	0.905878	#N/A	#N/A	#N/A	5.63581	6.21513	5.80769	3.14033	4.46199	0.599451	0.336639	0.574553	0.485261	3.7488	0.294808	0.294652	0.708479	4.22748	2.33001	2.85929	#N/A	3.3741	0.49717	3.22759	2.49844	7.48246	0.557733	9.60385	9.28589	6.51408	7.92954	10.7396	8.79172	9.35399	5.62038	7.15013	4.4971	7.4146	9.29733	2.09167	9.24136	10.2563	3.36082	2.84727	0.501513	0.632502	0.2791	0.149301	0.422638	#N/A	0.0863121	2.65669	1.20227	0.640803	51	ENSG00000182118	FAM89A	protein_coding	family with sequence similarity 89 member A [Source:HGNC Symbol;Acc:HGNC:25057]
CD200	#N/A	#N/A	#N/A	#N/A	#N/A	#N/A	#N/A	3.8417	#N/A	1.99229	#N/A	#N/A	#N/A	5.06651	1.87446	4.15219	1.73979	7.69047	5.68843	2.47356	4.02192	2.23583	4.68252	2.80413	1.24269	5.88428	7.80647	6.63963	4.80526	1.88281	1.87135	#N/A	2.06304	2.27459	7.80148	5.89011	8.33704	8.83204	6.83191	8.08074	9.3094	6.49241	9.47778	8.15724	9.93453	5.44106	12.4893	9.799	4.56577	7.94149	8.54859	4.67725	4.14367	4.7751	6.21656	5.31432	2.36537	1.92829	1.81358	0.470058	4.57791	6.25785	3.18575	51	ENSG00000091972	CD200	protein_coding	CD200 molecule [Source:HGNC Symbol;Acc:HGNC:7203]
S100B	#N/A	#N/A	0.11406	0.0431402	0.0496222	0.0601409	0.0253526	0.0497363	#N/A	0.094937	0.0233784	#N/A	#N/A	0.168112	0.121957	0.126201	0.0518686	0.131102	0.0957748	0.0935193	0.0901466	#N/A	#N/A	#N/A	#N/A	0.0891534	0.165745	0.116305	0.0835509	0.0757756	0.480304	0.0447232	0.0922368	0.0596148	0.224324	0.0828791	0.195551	0.233166	0.205805	0.203379	0.241177	0.210457	0.2396	0.214983	0.208574	0.185523	0.236562	0.223976	0.166173	0.229029	0.235444	0.187918	0.116116	0.0355863	0.0604013	#N/A	#N/A	0.0460554	0.00423411	0.0223104	0.0375907	0.144899	#N/A	51	ENSG00000160307	S100B	protein_coding	S100 calcium binding protein B [Source:HGNC Symbol;Acc:HGNC:10500]
PDGFRB	4.81292	8.07044	5.59735	4.3629	5.69306	4.05047	4.73599	4.4761	3.52124	4.10505	3.77037	3.61352	#N/A	1.21514	1.39962	1.16848	2.07083	1.54984	1.65689	#N/A	1.01232	1.10493	1.87113	1.59696	#N/A	4.03907	6.60803	5.26391	5.95615	4.82876	4.39901	2.19907	4.77818	4.6717	10.4424	10.4762	8.43008	10.5425	8.22788	8.48115	9.33058	8.41187	10.2671	8.58505	8.21392	9.27645	8.15567	9.16983	5.43814	9.36827	8.82996	#N/A	#N/A	#N/A	#N/A	#N/A	#N/A	#N/A	#N/A	#N/A	#N/A	6.59892	5.11896	50	ENSG00000113721	PDGFRB	protein_coding	platelet derived growth factor receptor beta [Source:HGNC Symbol;Acc:HGNC:8804]
SPARCL1	3.17855	5.68992	#N/A	0.949199	#N/A	#N/A	0.409061	0.400963	0.406057	2.0112	0.588209	1.5618	#N/A	0.733822	2.33775	1.22981	1.50881	0.951682	1.16925	#N/A	1.64105	1.06069	1.35553	1.33517	0.431022	4.7046	5.48059	4.60832	5.81946	4.86798	0.716816	1.15178	1.09759	1.34799	9.89964	8.29033	9.19961	10.912	8.48188	8.88042	10.5669	8.6478	10.3779	7.49182	8.82426	7.64247	8.84035	9.84443	2.59628	9.33267	8.73878	#N/A	#N/A	0.697978	#N/A	#N/A	#N/A	#N/A	#N/A	#N/A	0.7632	5.32606	5.71302	50	ENSG00000152583	SPARCL1	protein_coding	SPARC like 1 [Source:HGNC Symbol;Acc:HGNC:11220]
A2M	3.7032	3.47164	#N/A	#N/A	#N/A	#N/A	#N/A	#N/A	#N/A	1.55242	#N/A	1.33283	#N/A	8.10514	5.86404	7.38672	4.12167	8.21687	7.43539	5.05985	10.303	5.39317	4.08838	7.77797	1.53451	2.32024	2.52313	2.27621	2.56416	#N/A	5.87648	2.79997	5.38521	4.33313	3.61696	4.38455	5.11027	3.87566	4.66003	4.30977	3.79663	3.4044	4.33406	4.01349	4.28498	4.65304	4.07084	3.94241	3.8805	4.69562	3.76854	0.840023	0.812479	0.670773	#N/A	1.02486	#N/A	0.853861	#N/A	1.71576	1.1541	1.19305	1.00321	50	ENSG00000175899	A2M	protein_coding	alpha-2-macroglobulin [Source:HGNC Symbol;Acc:HGNC:7]
SH2D3C	6.90581	#N/A	#N/A	#N/A	#N/A	#N/A	#N/A	#N/A	#N/A	1.75782	#N/A	1.3794	#N/A	6.3239	4.85734	4.32056	3.94513	6.40842	6.16744	4.79937	4.94067	3.86836	4.86144	4.08639	1.10246	3.34687	3.91781	2.63174	1.0006	1.34445	4.54256	2.49731	4.87625	4.57921	10.0555	8.62927	7.15376	9.95458	7.33348	7.32455	10.2334	10.0442	8.30889	7.70422	7.69532	7.05407	7.46822	7.68296	4.25209	7.00115	9.82856	0.513985	1.63996	1.32914	#N/A	0.765975	1.39398	#N/A	#N/A	0.913274	1.40136	1.516	0.779198	50	ENSG00000095370	SH2D3C	protein_coding	SH2 domain containing 3C [Source:HGNC Symbol;Acc:HGNC:16884]
GUCY1A1	4.71837	3.51279	3.28975	#N/A	3.23744	2.74349	2.52271	2.20479	2.0278	2.98614	2.14575	2.53198	#N/A	1.4709	2.71238	1.54546	1.4633	1.31269	1.5317	1.30944	2.15172	1.13171	2.2302	1.80552	#N/A	3.60796	3.65559	3.14955	4.90582	6.01317	4.36014	2.45108	3.70365	4.22422	8.73555	9.34258	8.90927	10.9584	7.77181	8.13005	10.096	9.31392	10.0908	7.6265	8.51716	7.66033	7.92892	9.84018	3.22948	8.88201	9.13211	#N/A	#N/A	#N/A	#N/A	#N/A	#N/A	#N/A	#N/A	#N/A	#N/A	4.94371	4.07951	50	ENSG00000164116	GUCY1A1	protein_coding	guanylate cyclase 1 soluble subunit alpha 1 [Source:HGNC Symbol;Acc:HGNC:4685]
IGFBP2	4.9793	3.13032	0.760433	1.80336	0.568186	#N/A	1.74739	1.14211	#N/A	2.79916	1.05781	2.68056	#N/A	5.59281	4.37388	4.46386	3.5257	6.10648	3.52488	3.11704	5.11857	4.66872	4.2467	3.46463	#N/A	4.5284	5.3391	4.85238	6.04462	2.15561	3.50057	3.26572	3.97164	4.05472	12.616	8.21841	9.67613	12.9778	8.06121	9.78795	13.4798	11.6299	12.0796	7.615	11.0037	9.42402	11.1823	10.7375	8.35839	13.197	10.0724	#N/A	1.23986	#N/A	#N/A	#N/A	#N/A	#N/A	#N/A	#N/A	#N/A	8.40582	4.33009	50	ENSG00000115457	IGFBP2	protein_coding	insulin like growth factor binding protein 2 [Source:HGNC Symbol;Acc:HGNC:5471]
CD34	4.19737	3.93809	#N/A	#N/A	#N/A	#N/A	#N/A	#N/A	#N/A	1.6015	#N/A	1.2991	#N/A	0.666316	#N/A	0.51504	0.988384	0.631143	0.804714	#N/A	#N/A	0.954922	1.40879	1.09002	#N/A	5.08487	5.16181	5.0703	5.09324	2.48144	3.75699	2.75102	3.66132	3.73567	11.1626	8.86385	11.2805	11.5993	7.42845	8.07606	11.5882	8.84825	10.4094	7.44823	12.0614	8.37206	8.82638	9.93542	3.72471	9.19446	9.66797	4.43589	2.67042	3.03722	2.76416	2.94312	1.66032	2.71307	0.852406	2.13401	2.84131	4.81188	5.96005	50	ENSG00000174059	CD34	protein_coding	CD34 molecule [Source:HGNC Symbol;Acc:HGNC:1662]
NFASC	5.31627	5.99051	4.52458	3.83384	5.24255	4.45549	2.93007	2.42633	2.80194	2.86062	2.1053	#N/A	#N/A	5.51071	6.08681	3.95431	3.74137	7.3376	5.9318	2.52888	5.46627	3.77265	3.70579	2.35563	#N/A	5.91145	5.74465	8.60948	5.24548	2.28052	4.7254	1.52969	4.17748	3.99166	10.6004	7.88342	6.38319	9.17761	6.64777	6.24159	8.43645	11.832	8.20329	7.04806	7.06816	6.29762	7.45898	8.14691	3.85471	7.96404	8.79835	#N/A	#N/A	#N/A	#N/A	#N/A	#N/A	#N/A	#N/A	#N/A	#N/A	5.65704	7.74168	50	ENSG00000163531	NFASC	protein_coding	neurofascin [Source:HGNC Symbol;Acc:HGNC:29866]
CALD1	2.4365	7.32942	1.13102	0.688382	1.28351	0.805773	1.24302	1.00814	0.895911	1.88739	1.228	1.81488	#N/A	0.973839	1.28735	0.408008	#N/A	1.03188	1.31918	1.03135	1.28772	0.945628	1.39467	1.30936	#N/A	3.93405	4.85467	4.39815	5.75919	5.65372	1.72867	1.48912	1.8098	1.89313	4.13154	4.37311	4.26086	4.10491	3.84318	4.21442	4.15293	4.58078	3.598	3.58915	3.59769	4.25754	3.65577	3.84768	3.01208	3.47667	3.96822	#N/A	#N/A	#N/A	#N/A	#N/A	#N/A	#N/A	#N/A	#N/A	#N/A	5.09859	5.51192	50	ENSG00000122786	CALD1	protein_coding	caldesmon 1 [Source:HGNC Symbol;Acc:HGNC:1441]
DGKH	2.85035	4.36627	#N/A	0.650956	#N/A	#N/A	#N/A	#N/A	#N/A	1.02473	#N/A	0.782991	#N/A	1.96978	2.32621	1.81799	1.89131	1.89205	2.27446	1.82433	2.35881	1.5181	2.39152	1.81634	0.759484	2.49858	1.31881	1.74458	1.74377	3.34262	1.91976	1.2304	2.3651	2.4792	3.76988	4.26323	3.91084	4.29152	3.80645	4.41137	4.67078	3.82097	3.36542	2.76737	2.9358	2.96421	2.42282	3.58113	1.26883	2.99837	4.16961	0.304267	#N/A	0.728446	0.460648	0.547222	#N/A	#N/A	#N/A	#N/A	0.703852	1.82888	2.76267	50	ENSG00000102780	DGKH	protein_coding	diacylglycerol kinase eta [Source:HGNC Symbol;Acc:HGNC:2854]
MYO1E	2.74792	1.78192	#N/A	#N/A	#N/A	#N/A	#N/A	#N/A	#N/A	0.739063	#N/A	#N/A	#N/A	2.88891	0.775788	2.05409	2.14374	2.89336	3.1239	3.99484	2.65907	2.19886	1.94836	1.74302	0.881021	1.96914	2.16293	1.98525	1.67831	2.19485	#N/A	#N/A	0.44112	0.561041	2.27719	2.8217	1.98059	2.19105	1.9189	2.04071	2.13275	2.72566	1.80432	1.88104	1.73695	2.40417	2.04086	1.96937	2.38831	1.57106	2.23198	2.14669	#N/A	0.624769	2.23156	1.67118	1.15375	1.55636	0.374895	0.890422	1.45371	5.09927	2.71863	50	ENSG00000157483	MYO1E	protein_coding	myosin IE [Source:HGNC Symbol;Acc:HGNC:7599]
FGD5	3.94491	3.9229	#N/A	#N/A	#N/A	#N/A	#N/A	#N/A	#N/A	1.58609	#N/A	0.617203	#N/A	0.988453	#N/A	#N/A	0.699881	1.25057	1.0211	1.37424	#N/A	0.737011	1.38994	1.23611	#N/A	2.97039	1.10615	2.72906	3.8933	5.09732	2.43512	1.61122	2.54601	2.32729	10.6814	8.55332	6.73581	8.85396	6.57035	7.09912	9.89901	8.87215	8.34696	6.08369	7.13393	7.77422	7.25608	8.32841	4.53157	6.95841	9.23869	3.85898	3.04528	2.82199	3.17756	4.24349	1.39684	3.14946	0.779135	1.76445	3.25295	5.68907	3.90871	50	ENSG00000154783	FGD5	protein_coding	FYVE, RhoGEF and PH domain containing 5 [Source:HGNC Symbol;Acc:HGNC:19117]
SORBS2	2.91877	5.25007	0.701199	#N/A	0.779578	0.996955	0.771226	#N/A	#N/A	1.49664	0.934093	0.896555	#N/A	5.41369	1.10986	3.80449	2.57565	6.02183	4.17021	2.37071	4.46043	3.44303	2.90572	3.34314	0.560178	3.29075	4.25804	4.32649	4.30694	2.31645	3.50561	2.48044	3.08189	3.58345	5.15168	4.69169	4.69059	5.57636	4.83469	4.82883	5.9703	4.89308	5.49835	4.28986	5.06148	4.85517	5.04125	5.26819	#N/A	5.36304	4.296	0.646571	#N/A	#N/A	0.776935	#N/A	#N/A	#N/A	#N/A	#N/A	#N/A	4.48615	3.48503	50	ENSG00000154556	SORBS2	protein_coding	sorbin and SH3 domain containing 2 [Source:HGNC Symbol;Acc:HGNC:24098]
CADPS2	2.89965	4.49115	#N/A	#N/A	#N/A	#N/A	#N/A	#N/A	#N/A	1.38371	#N/A	#N/A	#N/A	1.26774	1.06807	0.487491	#N/A	1.07048	1.55004	1.21049	1.11014	1.58863	1.82546	1.45516	#N/A	4.20391	4.2086	4.16042	5.47506	4.13482	1.91906	1.67273	1.94454	2.14193	8.96549	9.14283	7.17484	8.38707	6.62937	7.19703	9.47032	7.82917	8.28421	6.94104	7.99792	7.79602	7.88864	7.84402	3.63162	7.11258	8.57354	1.40448	2.0587	1.24283	2.15304	1.86245	2.23395	1.46732	#N/A	0.850626	2.08758	4.14578	5.55506	50	ENSG00000081803	CADPS2	protein_coding	calcium dependent secretion activator 2 [Source:HGNC Symbol;Acc:HGNC:16018]
DISP1	3.02782	2.9329	#N/A	1.19249	#N/A	#N/A	#N/A	0.789218	#N/A	#N/A	#N/A	#N/A	#N/A	2.10842	1.45248	2.02652	0.812262	2.28957	2.31358	2.87679	2.54395	2.99088	2.05876	3.51811	0.945226	1.24721	#N/A	#N/A	1.31385	#N/A	1.2024	0.729686	1.29661	0.95648	1.81161	1.71799	1.65905	1.78468	1.41129	1.7518	1.82165	1.82192	1.17519	1.36405	1.43709	1.48219	1.05783	1.35552	1.5578	1.14865	1.92737	1.02149	0.71662	1.28866	1.57504	1.04728	0.809366	1.17317	#N/A	1.66441	1.17151	2.26759	2.43558	50	ENSG00000154309	DISP1	protein_coding	dispatched RND transporter family member 1 [Source:HGNC Symbol;Acc:HGNC:19711]
TCF4	1.90834	2.40137	#N/A	0.292146	#N/A	#N/A	#N/A	#N/A	#N/A	0.77804	#N/A	0.892752	#N/A	#N/A	0.808609	0.339734	0.687994	#N/A	#N/A	#N/A	0.568732	0.417639	0.534602	0.518011	#N/A	1.96574	1.7327	1.75178	2.17052	2.94563	0.866223	0.897538	1.10598	1.18247	1.97425	2.02144	1.81654	1.88235	1.88179	2.07748	1.76342	1.80095	1.54001	1.86232	1.61291	1.755	1.44733	1.50575	1.91694	1.25339	1.9584	0.48498	1.19903	1.21308	0.512513	0.617534	1.09564	0.893928	0.417151	0.559554	1.07303	4.82652	4.54607	50	ENSG00000196628	TCF4	protein_coding	transcription factor 4 [Source:HGNC Symbol;Acc:HGNC:11634]
DTX3	7.47746	3.06879	4.15885	3.33062	5.06034	2.91971	6.62317	3.97008	2.51633	3.56227	2.99096	2.52552	#N/A	1.63465	2.3043	1.14659	0.778202	1.77692	1.39772	1.6049	2.12264	1.94181	2.54049	1.94404	#N/A	6.36263	6.30625	5.28876	7.31134	3.04135	1.23834	#N/A	1.3829	1.64728	7.48342	6.94065	7.969	8.98118	7.86152	7.50754	8.55228	6.8448	9.51078	6.79811	7.26466	5.11348	7.40885	8.82481	3.56145	7.69775	6.57418	#N/A	#N/A	#N/A	#N/A	#N/A	#N/A	#N/A	#N/A	#N/A	#N/A	3.75474	3.50304	50	ENSG00000178498	DTX3	protein_coding	deltex E3 ubiquitin ligase 3 [Source:HGNC Symbol;Acc:HGNC:24457]
PPP1R16B	4.62088	#N/A	#N/A	#N/A	#N/A	#N/A	#N/A	#N/A	#N/A	1.07384	#N/A	0.758712	#N/A	8.89263	5.89088	10.3852	6.10101	9.31766	5.02371	6.39142	7.38753	7.68699	4.1688	7.03223	1.55742	2.66044	4.0404	3.6377	2.54184	2.36714	6.68052	2.2973	5.6243	4.83841	8.28926	8.12931	6.31732	8.6747	5.8538	6.85125	9.27993	7.52649	7.65117	6.47498	6.25502	9.74754	7.13124	7.53009	5.02227	6.46428	8.63061	5.03421	2.9096	2.87678	4.1768	4.24042	2.62475	2.93946	#N/A	3.59291	3.75193	#N/A	#N/A	50	ENSG00000101445	PPP1R16B	protein_coding	protein phosphatase 1 regulatory subunit 16B [Source:HGNC Symbol;Acc:HGNC:15850]
#275443	2.68923	7.44447	4.50265	4.87756	5.52329	5.08906	2.93656	1.54982	3.18649	2.09684	4.66683	2.3742	#N/A	3.20969	3.47455	1.40554	#N/A	3.61608	3.6063	3.24517	3.5555	2.26969	2.84966	2.49053	#N/A	3.23398	5.19296	5.18168	5.40427	4.70375	3.60392	2.11936	3.559	3.88552	2.24723	3.5953	3.11001	2.6417	2.72771	2.85688	2.77948	2.99961	2.56879	1.93575	2.49384	2.61035	2.27816	2.7837	2.49653	2.5423	2.82037	#N/A	#N/A	#N/A	#N/A	#N/A	#N/A	#N/A	#N/A	#N/A	#N/A	5.63557	5.02736	50	ENSG00000275443		lncRNA	novel transcript
KIAA1671	2.7716	4.03416	#N/A	#N/A	#N/A	#N/A	#N/A	#N/A	#N/A	0.672204	#N/A	0.777394	#N/A	3.60575	1.36514	1.35126	#N/A	3.86817	3.32107	3.1788	1.9903	3.37979	2.36987	2.08569	0.892719	2.12843	4.27923	3.46016	4.038	5.86987	0.515896	#N/A	0.636996	1.4435	2.37088	2.07057	2.22425	2.29322	2.89028	2.29492	2.06325	2.42712	2.86377	2.71229	2.70367	1.77645	2.35853	2.46186	2.08663	2.7168	1.69035	3.68458	0.646958	2.08654	3.86652	2.08533	#N/A	2.34064	#N/A	1.80793	1.77352	3.48078	2.33776	50	ENSG00000197077	KIAA1671	protein_coding	KIAA1671 [Source:HGNC Symbol;Acc:HGNC:29345]
CD93	5.88031	#N/A	#N/A	#N/A	#N/A	#N/A	#N/A	#N/A	#N/A	2.24756	#N/A	#N/A	#N/A	11.6916	6.96983	9.823	6.34162	8.78193	7.32289	6.07889	6.9956	7.47616	5.67818	4.7274	2.94605	2.64145	2.72319	2.54788	1.51185	2.42473	6.95458	2.697	6.17272	4.43067	12.3771	7.7463	9.38542	12.7702	7.95592	8.06317	13.1764	11.2136	12.6906	7.41184	10.8113	9.25473	8.94402	12.8326	4.09275	10.4115	13.2877	4.62685	2.56035	2.57481	2.77107	3.06828	#N/A	3.66501	#N/A	3.00947	3.07484	2.92174	2.70844	50	ENSG00000125810	CD93	protein_coding	CD93 molecule [Source:HGNC Symbol;Acc:HGNC:15855]
PGM5	2.74133	4.22202	1.4773	1.52934	1.79061	1.41175	#N/A	#N/A	0.930765	0.539226	0.967106	0.834312	#N/A	5.54461	4.01736	3.3558	3.53075	6.75683	4.03314	4.78048	4.37057	4.27998	2.37862	4.00986	0.92511	1.36777	1.33213	1.62289	3.05626	2.37283	3.05792	1.47681	2.73964	1.94276	0.814382	1.4251	0.80549	0.804873	1.173	0.816759	0.690016	0.798139	1.07951	1.09828	1.06865	0.852642	1.08529	1.14944	1.00838	1.25075	#N/A	#N/A	#N/A	0.533764	#N/A	#N/A	#N/A	#N/A	#N/A	#N/A	#N/A	3.91079	3.8056	50	ENSG00000154330	PGM5	protein_coding	phosphoglucomutase 5 [Source:HGNC Symbol;Acc:HGNC:8908]
HLA-DRB1#196126	3.80095	#N/A	#N/A	#N/A	#N/A	#N/A	#N/A	#N/A	#N/A	2.56306	#N/A	1.20233	#N/A	8.38145	6.01937	8.76426	5.63706	9.59411	5.22877	6.79131	7.73044	7.96993	4.46663	4.56022	2.37862	1.15837	#N/A	#N/A	#N/A	2.50034	7.11255	2.20224	6.26782	4.50201	13.0157	8.6582	9.23221	13.5795	9.31631	9.25069	16.5061	12.1149	11.6329	8.78475	11.5589	9.91235	9.65545	13.6523	4.55869	13.5149	11.3413	5.36515	2.66495	2.53333	4.60542	5.23487	1.29806	4.65457	0.693887	2.67387	3.01136	3.43854	2.68127	50	ENSG00000196126	HLA-DRB1	protein_coding	major histocompatibility complex, class II, DR beta 1 [Source:HGNC Symbol;Acc:HGNC:4948]
IGFBP4	2.91623	3.7418	#N/A	#N/A	#N/A	#N/A	#N/A	#N/A	#N/A	2.25891	#N/A	0.794741	#N/A	3.22886	2.53276	2.41443	1.59064	3.01139	3.26389	1.3857	2.25669	2.82892	2.91059	2.55886	1.00938	3.16147	1.97359	2.99621	3.69146	3.15457	4.25496	2.24286	4.05412	4.4974	12.8415	7.91184	10.7171	13.2409	7.18228	10.7498	16.1882	11.713	12.2949	9.6262	11.2652	9.6848	11.362	13.4382	4.44644	8.66467	11.2117	1.15244	1.78927	#N/A	#N/A	1.3435	#N/A	0.992146	#N/A	0.914191	1.77386	4.08974	2.86193	50	ENSG00000141753	IGFBP4	protein_coding	insulin like growth factor binding protein 4 [Source:HGNC Symbol;Acc:HGNC:5473]
RPS6KA2	2.2063	1.29831	#N/A	#N/A	#N/A	#N/A	#N/A	#N/A	#N/A	#N/A	#N/A	#N/A	#N/A	4.48357	3.11535	3.20061	2.17276	4.64498	4.17372	5.87262	3.6495	4.34434	1.74867	3.03622	1.52215	1.12994	0.745481	1.62224	1.61101	2.10907	2.28213	1.46468	2.15761	1.88453	0.294877	0.780389	#N/A	0.473032	0.500255	0.493672	0.423659	#N/A	0.517758	0.561071	0.764036	0.756635	0.513602	0.630049	0.931595	0.909938	0.50356	1.32772	2.12766	2.09355	1.57009	1.85952	2.20573	1.76813	0.704562	2.30566	0.725842	2.73759	2.19906	50	ENSG00000071242	RPS6KA2	protein_coding	ribosomal protein S6 kinase A2 [Source:HGNC Symbol;Acc:HGNC:10431]
DGKE	3.93834	1.36532	#N/A	#N/A	#N/A	#N/A	#N/A	#N/A	#N/A	1.09887	#N/A	#N/A	#N/A	2.06232	2.1576	1.41555	1.49838	2.09593	1.72639	1.11809	1.46687	1.25947	1.94454	1.18899	1.02117	3.5945	1.87083	1.8446	1.61864	2.10313	2.67774	1.24815	2.3305	2.46376	6.70507	5.66689	5.85634	6.96404	5.48694	5.98629	7.51245	6.74207	5.98708	5.53075	5.67203	8.61951	5.51859	6.22006	3.16406	5.53244	6.48241	1.54443	2.02164	1.30827	1.35	1.48302	#N/A	1.26001	0.80226	#N/A	1.90309	#N/A	2.06045	50	ENSG00000153933	DGKE	protein_coding	diacylglycerol kinase epsilon [Source:HGNC Symbol;Acc:HGNC:2852]
GUCY1B1	4.45279	5.70706	3.43829	1.29883	3.57356	2.68556	2.44083	1.9878	1.6867	3.0739	2.12673	2.08953	#N/A	1.21533	1.8826	1.46455	#N/A	1.07592	1.03549	1.3866	3.07887	1.11423	1.8085	1.1779	#N/A	5.39963	4.03654	3.7831	5.126	3.82959	3.50624	2.91142	3.34622	3.23921	8.42025	7.17828	8.03655	9.50639	7.93788	8.31843	10.8197	8.27799	9.46147	9.12	10.7951	7.20448	8.59788	9.73229	4.66832	8.56506	9.78916	#N/A	#N/A	#N/A	#N/A	#N/A	#N/A	#N/A	#N/A	#N/A	#N/A	6.07391	7.33294	50	ENSG00000061918	GUCY1B1	protein_coding	guanylate cyclase 1 soluble subunit beta 1 [Source:HGNC Symbol;Acc:HGNC:4687]
TCF15	3.07851	5.61042	#N/A	1.1017	#N/A	#N/A	0.792455	2.59094	#N/A	2.71646	#N/A	1.90965	#N/A	6.67408	5.1166	5.67368	4.20733	5.60195	4.88828	4.39682	5.91508	6.08476	4.88705	4.85245	1.17644	7.76361	4.43764	4.63525	5.23517	3.3568	4.87813	2.04929	5.1603	3.90597	13.1753	8.56986	10.9006	13.5364	8.14275	10.97	16.5202	9.45415	12.0874	9.78148	11.5774	10.1235	14.1029	11.1447	4.55144	13.6369	10.5694	#N/A	0.618393	1.64646	#N/A	#N/A	#N/A	#N/A	#N/A	#N/A	1.18077	5.52577	4.67721	50	ENSG00000125878	TCF15	protein_coding	transcription factor 15 [Source:HGNC Symbol;Acc:HGNC:11627]
STAT4	6.42449	3.19069	3.24023	4.13527	3.94085	3.87159	2.73027	2.88518	2.05536	2.89129	2.06823	1.91284	#N/A	4.43319	4.20378	3.25049	2.84556	5.42115	6.57939	2.93692	4.19036	4.33861	4.00242	5.48822	#N/A	1.04996	2.75502	2.77962	2.82521	1.69659	3.34393	1.39921	3.47774	3.03951	8.66247	5.96483	6.03728	7.58238	7.00353	6.44148	8.79488	7.17466	7.16964	7.46957	6.66386	8.6378	6.64174	6.71551	2.62576	6.75428	7.62009	#N/A	#N/A	#N/A	#N/A	#N/A	3.49584	#N/A	#N/A	#N/A	#N/A	#N/A	#N/A	50	ENSG00000138378	STAT4	protein_coding	signal transducer and activator of transcription 4 [Source:HGNC Symbol;Acc:HGNC:11365]
SYNE1	1.66537	2.38114	#N/A	#N/A	#N/A	#N/A	#N/A	#N/A	#N/A	0.604178	#N/A	0.586155	#N/A	1.01411	#N/A	0.804641	0.951432	0.99072	1.09996	1.60934	1.0852	1.34402	1.17607	1.50283	0.525338	1.70347	2.22808	2.09592	2.61525	2.54581	1.21634	0.86062	1.3249	1.31962	1.38967	1.89084	1.52805	1.55479	1.53978	1.67511	1.52488	1.35783	1.42472	1.42428	1.52997	1.95946	1.41655	1.64574	1.73156	1.48763	1.23091	0.977028	#N/A	0.790701	1.1284	1.23354	#N/A	1.26666	0.449616	0.84425	0.943778	1.09963	#N/A	50	ENSG00000131018	SYNE1	protein_coding	spectrin repeat containing nuclear envelope protein 1 [Source:HGNC Symbol;Acc:HGNC:17089]
SYNE2	1.70866	2.80549	#N/A	#N/A	#N/A	#N/A	#N/A	#N/A	#N/A	0.668974	#N/A	0.920207	#N/A	4.29422	2.94249	3.49194	1.47695	4.71072	4.34362	4.75279	4.00162	4.38132	2.24414	2.94193	1.06083	2.07256	3.80588	3.46745	4.06244	1.47203	2.26491	1.22185	2.28293	1.90644	1.56619	1.44234	1.83044	1.56767	1.8689	1.81159	1.54018	1.45475	1.45833	1.50628	1.48456	1.81635	1.33277	1.56827	1.45586	1.48285	1.50143	0.588603	#N/A	0.58972	0.64268	0.741481	0.721803	0.810698	#N/A	1.03577	0.763757	#N/A	#N/A	50	ENSG00000054654	SYNE2	protein_coding	spectrin repeat containing nuclear envelope protein 2 [Source:HGNC Symbol;Acc:HGNC:17084]
MYO5C	3.82725	3.95672	#N/A	#N/A	#N/A	#N/A	#N/A	#N/A	#N/A	0.931009	#N/A	#N/A	#N/A	7.10137	5.85675	6.61665	5.30058	8.15091	6.44873	4.86339	6.23297	6.61149	3.80827	5.38058	1.85351	3.26726	2.37543	3.93442	4.58046	#N/A	4.5112	2.87607	4.18886	2.42233	2.21704	2.4092	2.77739	2.42312	3.45842	2.63632	2.21834	1.67733	3.48692	2.91575	3.4471	2.24594	2.77991	3.11465	1.30481	3.45342	2.40728	3.87091	3.07033	2.12651	6.84558	2.5223	#N/A	2.53561	#N/A	1.58769	2.7376	3.75248	2.6881	50	ENSG00000128833	MYO5C	protein_coding	myosin VC [Source:HGNC Symbol;Acc:HGNC:7604]
DKK3	4.38537	4.19503	4.25096	2.30187	4.5883	3.32214	3.84731	2.48593	2.55955	3.49411	3.12739	1.99801	#N/A	2.47636	2.92655	2.21844	#N/A	2.50049	2.1073	1.11688	3.05761	2.80123	2.5956	1.56188	#N/A	3.52461	4.40888	3.31755	6.86377	2.78595	2.55693	2.51383	2.80665	2.15519	5.81704	6.60797	6.76739	6.27438	7.24871	5.5835	6.5294	4.59505	7.46876	6.24775	5.74258	4.85818	6.33422	6.78929	3.52834	7.5227	5.39199	#N/A	#N/A	#N/A	#N/A	#N/A	#N/A	#N/A	#N/A	#N/A	#N/A	5.19355	4.16531	50	ENSG00000050165	DKK3	protein_coding	dickkopf WNT signaling pathway inhibitor 3 [Source:HGNC Symbol;Acc:HGNC:2893]
PPP1R14A	2.56503	5.0713	0.968114	0.598717	1.07832	#N/A	0.953277	2.12362	#N/A	3.34816	0.813187	2.61458	#N/A	7.11153	4.56638	4.4141	4.00718	6.10497	4.46956	3.32846	5.06331	4.05013	4.62251	4.77617	1.02233	5.04981	4.71987	3.3146	4.1214	1.87666	4.91368	2.94385	4.49078	3.61122	12.3717	8.111	12.7321	12.8724	8.56665	9.66892	15.8794	11.5815	15.3254	9.15171	8.57955	9.17067	13.4159	10.5087	4.0899	10.502	10.8761	#N/A	#N/A	#N/A	#N/A	#N/A	#N/A	#N/A	#N/A	#N/A	#N/A	4.47381	6.35749	50	ENSG00000167641	PPP1R14A	protein_coding	protein phosphatase 1 regulatory inhibitor subunit 14A [Source:HGNC Symbol;Acc:HGNC:14871]
SHE	3.36692	2.19703	#N/A	#N/A	#N/A	#N/A	#N/A	#N/A	#N/A	1.35625	#N/A	#N/A	#N/A	4.59073	3.3792	4.0848	3.9905	4.04171	4.57187	3.73937	4.18099	4.48324	3.92294	4.10658	2.1047	2.99097	0.781895	1.76084	4.03301	#N/A	5.33078	2.58286	4.2556	4.00753	9.92353	7.93714	7.27287	9.41861	6.19752	8.05238	10.0217	7.83211	9.61761	7.25395	7.12044	6.31405	7.647	8.25923	4.25372	7.31874	9.80802	4.1942	3.62727	2.30405	3.17164	2.1963	#N/A	2.75308	#N/A	4.25929	4.10989	5.54406	3.00326	50	ENSG00000169291	SHE	protein_coding	Src homology 2 domain containing E [Source:HGNC Symbol;Acc:HGNC:27004]
NOVA2	4.88216	4.28259	#N/A	#N/A	#N/A	#N/A	#N/A	#N/A	#N/A	1.01418	#N/A	#N/A	#N/A	5.54948	1.02503	4.92475	3.88286	5.95714	6.25899	4.51279	3.72859	6.06969	3.12744	5.48602	1.02946	5.91239	4.13272	3.82071	3.89908	#N/A	4.8621	#N/A	4.49553	3.42846	11.5793	6.66975	6.62804	9.01779	5.93278	6.93856	10.7785	7.73723	7.8146	8.24812	10.0326	8.34458	7.09906	9.82253	3.20941	6.6524	8.01067	4.28749	2.95599	3.87133	4.97414	4.46332	1.5971	1.90552	#N/A	3.56795	3.17035	4.49547	6.07764	50	ENSG00000104967	NOVA2	protein_coding	NOVA alternative splicing regulator 2 [Source:HGNC Symbol;Acc:HGNC:7887]
FLNA	1.88588	1.90917	2.10392	0.729201	2.72162	1.40251	1.64171	0.946927	1.84294	3.24284	2.61488	1.59922	#N/A	1.57169	1.14656	1.55532	0.742801	1.76879	1.5008	#N/A	2.11076	1.07963	2.16791	1.95654	#N/A	3.31705	2.79031	2.97555	1.41573	2.03725	1.54275	1.32409	1.79335	2.02435	10.3966	9.17133	9.77474	14.1092	7.45093	8.20507	10.9927	8.17759	10.3301	8.32089	8.15602	7.52101	9.96184	9.69205	3.54458	9.98699	9.10173	#N/A	#N/A	#N/A	#N/A	#N/A	#N/A	#N/A	#N/A	#N/A	#N/A	1.31958	0.93927	50	ENSG00000196924	FLNA	protein_coding	filamin A [Source:HGNC Symbol;Acc:HGNC:3754]
CDH8	5.82846	3.57565	4.01035	4.8726	4.19689	3.30817	4.44084	2.96091	1.27126	3.42111	4.30399	3.48753	#N/A	4.9852	3.57304	4.74011	5.42442	6.01511	#N/A	4.35991	2.83753	4.16125	3.20277	2.36579	#N/A	3.6555	4.60179	4.35419	5.14592	1.81269	4.95335	1.51534	3.91338	3.54153	7.78677	4.86645	5.92195	7.82388	7.35652	6.08332	7.81709	10.5137	8.41039	5.49318	6.87762	4.71803	5.97431	7.42626	1.62173	7.00736	6.93459	#N/A	#N/A	#N/A	#N/A	#N/A	#N/A	#N/A	#N/A	#N/A	#N/A	5.11371	4.14391	50	ENSG00000150394	CDH8	protein_coding	cadherin 8 [Source:HGNC Symbol;Acc:HGNC:1767]
MMRN2	2.7784	5.20446	#N/A	#N/A	#N/A	#N/A	#N/A	#N/A	#N/A	1.30538	#N/A	#N/A	#N/A	6.99762	5.1835	5.19947	3.349	5.48753	4.71517	5.53608	4.73501	3.7581	3.47934	5.9831	0.998586	2.63124	3.77264	3.1837	4.39886	#N/A	4.26737	1.36402	3.43634	2.74967	4.53691	3.78761	4.63571	4.37561	4.7064	5.02509	4.56589	3.56303	4.54505	4.05433	4.19187	4.62212	3.76608	4.29782	0.88372	3.73742	4.42763	2.53817	2.29076	1.87027	1.39243	2.09313	#N/A	1.63946	#N/A	1.8754	2.43651	3.23462	4.61263	50	ENSG00000173269	MMRN2	protein_coding	multimerin 2 [Source:HGNC Symbol;Acc:HGNC:19888]
PLAT	4.39547	1.34712	1.37852	#N/A	1.99517	1.02686	#N/A	#N/A	#N/A	1.42705	#N/A	#N/A	#N/A	4.58944	1.76774	2.4363	2.27507	2.87714	3.37724	3.95739	2.64873	1.40138	2.63337	2.33187	#N/A	1.32015	3.65664	2.73484	3.86107	1.54898	2.01139	#N/A	2.58784	2.60094	3.56928	2.17617	3.64432	3.5062	4.06091	3.94373	3.46172	2.91276	3.7793	3.71107	3.35493	3.53551	3.01423	3.32592	1.43792	4.02347	4.31658	1.23353	1.74287	#N/A	0.999821	1.06042	#N/A	1.2852	#N/A	#N/A	1.11934	2.30645	1.64809	50	ENSG00000104368	PLAT	protein_coding	plasminogen activator, tissue type [Source:HGNC Symbol;Acc:HGNC:9051]
HLA-DQB1#179344	4.28487	#N/A	#N/A	0.933393	#N/A	#N/A	#N/A	#N/A	#N/A	3.49615	#N/A	1.00102	#N/A	6.11469	5.79856	5.4888	6.85489	7.30337	5.4086	3.78885	5.36286	5.77537	4.1359	3.10515	3.20557	#N/A	#N/A	#N/A	#N/A	1.18652	6.75696	3.15507	7.7657	3.61457	11.1629	5.5004	11.4842	11.6057	8.9219	8.36371	11.9798	9.51911	10.9378	10.1835	9.6937	7.95255	12.1889	11.8073	3.39582	9.32421	11.92	4.29956	2.17831	2.42847	2.50758	3.986	0.889025	3.7155	1.70729	0.424988	3.34232	4.23235	2.44547	50	ENSG00000179344	HLA-DQB1	protein_coding	major histocompatibility complex, class II, DQ beta 1 [Source:HGNC Symbol;Acc:HGNC:4944]
LNX1-AS1	4.30626	0.415379	#N/A	#N/A	#N/A	#N/A	#N/A	#N/A	#N/A	0.956	#N/A	0.425948	#N/A	4.17993	3.568	3.78063	3.54664	2.42279	0.926117	0.577849	1.25555	2.22124	4.49199	0.594092	0.410835	0.834587	4.21078	3.08692	4.63855	0.47151	#N/A	#N/A	#N/A	0.792924	7.33969	1.00364	6.76216	6.99725	5.3449	6.80787	6.98696	4.56868	7.40792	6.59605	6.26379	5.43735	6.19294	6.35328	1.30913	5.9205	9.66973	4.6389	5.18325	3.16112	0.816591	0.358395	0.234986	3.36853	#N/A	0.122798	5.46869	3.56404	0.965307	50	ENSG00000250930	LNX1-AS1	lncRNA	LNX1 antisense RNA 1 [Source:HGNC Symbol;Acc:HGNC:40345]
PAWR	2.24575	#N/A	1.16296	0.99237	0.941983	0.941845	1.17897	1.28451	0.717677	3.12759	1.39163	1.60837	#N/A	1.98558	2.69705	1.68011	0.739159	1.62522	2.6781	1.5282	1.57543	2.02751	2.76609	1.3122	#N/A	4.10649	5.9514	3.95499	3.82892	4.28955	2.57904	1.90451	2.95238	1.72643	9.56233	5.69539	8.5375	10.0423	7.56974	7.59991	10.3217	8.57858	8.91435	8.08559	8.13781	9.61279	7.86057	9.65652	1.69498	8.8644	9.12305	#N/A	#N/A	#N/A	#N/A	#N/A	#N/A	#N/A	#N/A	#N/A	#N/A	3.83685	3.92291	50	ENSG00000177425	PAWR	protein_coding	pro-apoptotic WT1 regulator [Source:HGNC Symbol;Acc:HGNC:8614]
#258168	4.41095	#N/A	#N/A	#N/A	#N/A	#N/A	#N/A	#N/A	#N/A	1.25018	#N/A	#N/A	#N/A	7.52144	4.71572	6.65211	4.1402	5.67159	3.05565	2.99891	5.47394	6.07707	3.824	5.13633	1.1614	1.75503	1.84038	2.58887	3.15218	#N/A	4.6469	2.79272	4.90743	6.36594	7.57678	4.81601	5.64156	7.32382	6.18088	6.06857	8.2508	7.14923	7.49511	5.71361	7.51462	8.02005	6.7157	7.50193	1.43923	7.14904	6.88172	4.28922	2.85182	3.26252	5.07447	4.54971	2.06045	2.96223	#N/A	0.609911	5.09124	6.5668	5.4507	50	ENSG00000258168		lncRNA	novel transcript, antisense to PTPRB
PHACTR2	1.55281	0.882926	#N/A	0.401114	#N/A	#N/A	#N/A	0.571147	#N/A	1.09753	#N/A	1.25249	#N/A	0.80821	1.26593	0.891253	#N/A	0.887574	0.677531	1.04245	1.36262	0.946346	1.08183	1.31234	#N/A	1.51559	#N/A	0.53642	#N/A	0.881955	1.14761	#N/A	1.4168	1.43988	3.57196	4.01818	3.57054	3.59624	3.82371	3.78481	3.39243	3.5377	3.05583	3.00659	3.02168	3.30786	2.81187	2.92991	2.09486	2.70132	3.22403	1.06649	0.587438	1.29067	0.899342	1.09333	1.13526	1.14604	0.441474	0.954757	1.68727	#N/A	0.914554	50	ENSG00000112419	PHACTR2	protein_coding	phosphatase and actin regulator 2 [Source:HGNC Symbol;Acc:HGNC:20956]
H3-3B	1.59286	1.2421	0.840318	0.579177	0.694851	#N/A	0.875259	0.555993	1.10539	1.79847	2.1865	1.74098	#N/A	1.49228	1.39243	1.04742	#N/A	1.38166	2.22812	#N/A	1.78134	1.37716	1.29865	1.92062	0.725181	1.44938	2.04145	1.86667	1.54019	#N/A	0.963804	0.833089	1.28227	1.16527	1.6077	2.33353	3.51328	1.70602	1.99838	1.58927	1.48191	1.79741	1.89835	1.75386	1.99826	1.82972	2.12793	2.14065	1.69219	2.03683	1.43573	#N/A	#N/A	#N/A	#N/A	#N/A	#N/A	0.6379	#N/A	#N/A	0.579697	1.07593	1.78832	50	ENSG00000132475	H3-3B	protein_coding	H3.3 histone B [Source:HGNC Symbol;Acc:HGNC:4765]
GPR176	4.19282	1.99811	4.60878	2.25873	3.65606	3.88206	3.68591	3.32751	1.41492	3.02348	0.44421	1.90414	#N/A	3.00484	1.40917	2.69278	3.61284	4.65572	3.6431	1.27953	1.83503	2.20923	2.88845	2.27265	#N/A	4.57789	5.4222	3.64982	5.07375	1.58219	1.09771	#N/A	1.27375	2.41462	9.63267	5.08259	6.23162	7.83458	6.24583	5.67	8.14026	8.58213	8.99316	6.13469	7.5659	4.20581	6.92604	7.56126	2.18059	7.70761	7.58127	#N/A	#N/A	#N/A	#N/A	#N/A	#N/A	#N/A	#N/A	#N/A	#N/A	6.76802	5.45479	50	ENSG00000166073	GPR176	protein_coding	G protein-coupled receptor 176 [Source:HGNC Symbol;Acc:HGNC:32370]
TRPC6	4.39834	1.19802	4.02703	3.28893	5.24193	3.6433	2.58829	3.11023	2.49349	2.86884	2.72775	2.72496	#N/A	1.57519	2.6514	1.23833	0.940439	1.72642	2.71519	1.89217	1.19882	1.82341	2.5731	#N/A	#N/A	3.92365	4.40399	3.54637	3.47836	1.2127	1.72232	1.20107	2.03864	1.51608	7.09229	6.48329	6.20175	7.23584	6.99663	6.14395	7.68229	6.50203	7.82153	6.19711	6.3311	6.1969	7.71747	8.70414	2.31396	6.82291	7.86136	#N/A	#N/A	#N/A	#N/A	#N/A	#N/A	#N/A	#N/A	#N/A	#N/A	3.21006	5.63444	50	ENSG00000137672	TRPC6	protein_coding	transient receptor potential cation channel subfamily C member 6 [Source:HGNC Symbol;Acc:HGNC:12338]
CASKIN2	3.4834	0.599758	#N/A	#N/A	#N/A	#N/A	#N/A	#N/A	#N/A	1.22828	#N/A	#N/A	#N/A	4.99344	4.32191	3.60498	2.98763	3.51328	0.958138	0.978779	2.6967	3.22264	2.24734	0.727486	#N/A	1.43677	2.23161	2.73713	3.68037	#N/A	4.02299	0.811723	5.19075	2.13176	2.27997	1.12472	2.86087	2.65386	1.97686	2.33915	2.44704	2.00254	1.95452	2.34265	2.30887	2.60686	1.93455	2.17303	3.09622	1.98673	2.60291	2.85267	2.3174	0.840975	1.32659	1.44883	#N/A	2.97184	0.102424	0.145978	2.38793	2.48424	1.19255	50	ENSG00000177303	CASKIN2	protein_coding	CASK interacting protein 2 [Source:HGNC Symbol;Acc:HGNC:18200]
IFI44L	3.09939	2.84424	#N/A	#N/A	#N/A	#N/A	#N/A	#N/A	#N/A	0.953075	#N/A	0.923718	#N/A	1.15273	1.56168	0.962031	0.815236	1.64555	2.48915	2.06878	1.49427	1.12399	2.25618	#N/A	0.614878	2.24402	#N/A	1.15497	1.3588	1.55381	2.91882	1.61299	2.96055	3.0838	10.3381	6.22242	7.55415	10.0632	6.75101	8.23383	10.5637	8.00274	8.63725	8.22813	7.21149	9.00204	8.49668	8.05215	2.7082	7.07653	7.85135	2.50223	2.43144	1.3521	2.02769	1.8145	#N/A	1.77017	#N/A	2.1316	1.79918	1.49142	2.88202	50	ENSG00000137959	IFI44L	protein_coding	interferon induced protein 44 like [Source:HGNC Symbol;Acc:HGNC:17817]
MX1	2.91857	2.50784	#N/A	#N/A	#N/A	#N/A	#N/A	#N/A	#N/A	2.02899	#N/A	#N/A	#N/A	2.6629	2.42281	2.56196	1.74431	2.79307	2.75102	1.78758	1.26234	1.5056	2.62217	5.01016	1.50684	3.17772	1.29408	1.25838	#N/A	2.60411	2.81565	1.2858	3.0313	3.41879	12.3424	6.69829	12.2847	13.0131	6.91738	7.97107	10.4867	7.64001	11.004	7.99807	10.7819	7.52433	8.92222	8.66015	2.99529	8.17145	8.65744	2.01278	1.50087	1.22477	1.14814	0.882591	#N/A	1.05451	#N/A	1.88972	2.43223	1.45076	1.36447	50	ENSG00000157601	MX1	protein_coding	MX dynamin like GTPase 1 [Source:HGNC Symbol;Acc:HGNC:7532]
ADAM15	2.67274	1.14383	#N/A	#N/A	#N/A	#N/A	#N/A	#N/A	#N/A	1.53546	#N/A	#N/A	#N/A	6.05464	4.62681	5.53335	4.43625	8.53938	7.06364	5.39686	4.79421	5.13526	3.45291	6.18916	2.00166	2.1066	0.748333	1.20207	#N/A	2.40694	4.1101	1.55084	3.63414	3.46794	6.18966	6.46045	6.12345	5.93403	5.04087	5.96663	6.49626	5.0702	6.03504	5.09024	5.6731	4.4653	5.40477	6.72393	3.77808	6.05708	4.89999	3.78731	2.14569	2.16684	2.3589	4.12673	#N/A	3.43865	#N/A	4.09287	2.49603	3.68805	3.10979	50	ENSG00000143537	ADAM15	protein_coding	ADAM metallopeptidase domain 15 [Source:HGNC Symbol;Acc:HGNC:193]
GARRE1#166398	1.55069	#N/A	#N/A	#N/A	#N/A	#N/A	#N/A	#N/A	#N/A	#N/A	#N/A	#N/A	#N/A	2.64888	2.38388	2.27939	1.72306	2.94812	2.46396	7.75755	2.64629	2.61868	1.46286	2.0173	0.96311	0.964306	1.68784	1.50997	1.77679	#N/A	1.89835	1.36446	1.80193	1.40004	0.388884	0.996859	0.617944	0.495189	0.535819	0.520998	0.458018	0.633043	0.521095	0.414339	0.543986	0.724162	0.419536	0.598163	1.32415	0.462256	0.694048	1.14782	0.890675	1.03212	1.38499	1.24778	1.83166	1.50003	0.461948	1.35955	0.780868	1.614	2.24322	50	ENSG00000166398	GARRE1	protein_coding	granule associated Rac and RHOG effector 1 [Source:HGNC Symbol;Acc:HGNC:29016]
LZTS1	4.75476	1.13972	3.7424	4.22931	6.28389	2.9607	1.82001	3.85079	2.91346	2.26281	0.45769	1.96089	#N/A	3.89256	3.55019	2.20704	#N/A	3.37002	5.12977	1.32994	4.53808	1.83973	2.55908	0.909995	#N/A	4.74832	4.69844	3.62856	5.68835	0.717811	3.693	1.12871	3.70933	2.16509	6.54268	5.13822	5.18665	6.91403	6.42747	6.73233	7.14497	7.28983	6.66737	5.69667	5.88713	4.46088	5.39383	6.16728	1.17815	6.58757	7.20641	#N/A	#N/A	#N/A	#N/A	#N/A	#N/A	#N/A	#N/A	#N/A	#N/A	1.95911	4.60448	50	ENSG00000061337	LZTS1	protein_coding	leucine zipper tumor suppressor 1 [Source:HGNC Symbol;Acc:HGNC:13861]
RPS27	0.0658437	0.0851173	0.135478	0.0693798	0.037373	#N/A	0.0222045	0.0467762	0.0271376	0.112203	0.0258859	0.0237023	#N/A	0.155574	0.146885	0.132217	0.044147	0.133074	0.079776	#N/A	0.0875819	#N/A	0.0858956	0.0217233	0.0248015	0.0753838	0.0945404	0.132353	0.142973	#N/A	0.15092	#N/A	0.0883329	0.0661268	0.246495	0.111322	0.240337	0.257342	0.231196	0.259495	0.303032	0.220063	0.264724	0.229067	0.218166	0.188493	0.267194	0.251998	0.168606	0.253357	0.23452	0.0968499	0.085825	#N/A	#N/A	0.0219139	#N/A	#N/A	#N/A	#N/A	#N/A	0.164754	0.100236	50	ENSG00000177954	RPS27	protein_coding	ribosomal protein S27 [Source:HGNC Symbol;Acc:HGNC:10416]
CD2AP	1.50863	1.49898	#N/A	#N/A	#N/A	#N/A	#N/A	#N/A	#N/A	0.591619	#N/A	0.708966	#N/A	1.0858	1.28759	0.964616	1.24116	1.14833	1.35613	1.77407	1.7848	1.48105	1.41981	1.99398	#N/A	1.07566	0.931143	1.17256	1.88914	#N/A	0.768374	0.722092	1.14433	0.964619	1.22839	1.26477	1.40099	1.27744	1.61452	1.42124	1.22327	1.36966	1.45858	1.39953	1.47736	1.24158	1.26178	1.41532	1.56896	1.39274	1.38721	1.08363	1.21942	0.963483	1.21655	0.840299	1.00618	1.37298	#N/A	#N/A	0.994872	1.02349	1.36422	50	ENSG00000198087	CD2AP	protein_coding	CD2 associated protein [Source:HGNC Symbol;Acc:HGNC:14258]
RPS19	0.0525926	#N/A	0.0688638	0.0265939	0.0283026	#N/A	0.0123207	#N/A	0.0169349	0.0746212	0.0166179	0.0232657	#N/A	0.140467	0.0906821	0.0610582	0.0264833	0.0817739	0.0579347	0.0565251	0.0549646	0.0383668	0.0585478	0.0444752	0.0186594	0.0468133	0.109174	0.0621307	0.0992787	#N/A	0.00484332	0.0238699	#N/A	#N/A	0.150787	0.0727321	0.14929	0.150784	0.147486	0.150289	0.162311	0.134791	0.172419	0.139277	0.133608	0.116923	0.141342	0.14943	0.0747194	0.149684	0.137453	0.0555939	0.0357676	#N/A	#N/A	0.0128831	#N/A	0.029492	#N/A	#N/A	0.0251257	0.0595352	#N/A	50	ENSG00000105372	RPS19	protein_coding	ribosomal protein S19 [Source:HGNC Symbol;Acc:HGNC:10402]
SLC48A1	2.47285	2.35472	#N/A	#N/A	#N/A	#N/A	#N/A	#N/A	#N/A	1.00124	#N/A	#N/A	#N/A	1.32771	1.78868	1.61692	1.25973	1.6709	1.29137	1.23891	1.735	1.44889	1.59954	1.41704	#N/A	1.75784	1.16603	2.83791	1.43909	0.834767	1.95835	1.02096	2.09149	1.41726	5.32469	4.89633	4.7181	5.33519	4.74352	5.16072	5.97352	4.80887	4.82924	4.41414	4.38161	5.68738	3.84505	4.98679	1.49373	4.57521	5.05205	1.12975	1.12819	0.978898	1.12249	1.01647	#N/A	0.731136	#N/A	0.317515	1.16243	2.67567	2.23899	50	ENSG00000211584	SLC48A1	protein_coding	solute carrier family 48 member 1 [Source:HGNC Symbol;Acc:HGNC:26035]
HYAL2	2.17103	#N/A	#N/A	#N/A	#N/A	#N/A	#N/A	#N/A	#N/A	2.15758	#N/A	0.759908	#N/A	5.49272	5.74738	4.50017	4.83562	5.00039	3.48725	1.09511	4.17132	3.78801	3.95317	3.38871	3.03561	2.47865	3.21161	2.21616	4.17931	#N/A	4.74481	1.4374	3.3375	3.98759	6.38381	3.0009	6.76977	6.68732	5.29879	6.18111	8.30285	9.3079	7.05864	6.56544	9.09011	5.458	6.07145	7.07884	3.83718	8.24158	6.01335	3.17233	1.78762	1.95952	2.22162	4.56878	#N/A	2.25857	#N/A	0.235771	2.45527	5.43285	3.69402	50	ENSG00000068001	HYAL2	protein_coding	hyaluronidase 2 [Source:HGNC Symbol;Acc:HGNC:5321]
#251293	3.66804	0.579727	6.09199	5.41296	4.1185	2.75787	0.283574	3.14616	2.24977	3.25148	0.240268	0.435538	#N/A	2.28707	3.2369	1.76301	3.11266	3.6826	1.43451	0.915873	1.75913	2.55262	2.42806	0.688614	#N/A	2.89333	4.92728	1.98604	4.67799	0.502454	4.37844	0.601526	5.19701	3.3479	4.36062	4.69487	4.97803	5.27797	6.06067	5.18505	6.06353	7.21409	5.6798	3.51992	3.78582	4.78324	4.89877	5.07977	#N/A	4.41056	5.92207	#N/A	#N/A	#N/A	#N/A	#N/A	#N/A	#N/A	#N/A	#N/A	#N/A	4.61233	2.00279	50	ENSG00000251293		lncRNA	novel transcript
KLHL23	1.69443	3.67391	3.64545	2.54884	3.61615	2.54543	3.28964	2.29249	2.96025	0.807473	1.703	1.21156	#N/A	0.493554	1.69491	1.31961	1.02101	0.748377	0.670622	#N/A	1.36197	0.811894	1.10964	0.876165	#N/A	1.44568	3.29831	4.44213	4.50225	4.78303	1.08654	1.01966	1.29244	0.974422	1.16485	0.77167	0.986044	1.0728	0.640736	1.18214	1.16911	1.44382	0.530493	0.834346	0.509909	1.0344	0.628248	0.83464	0.859768	0.503113	1.47918	#N/A	#N/A	#N/A	#N/A	#N/A	#N/A	#N/A	#N/A	#N/A	#N/A	3.75481	4.01246	50	ENSG00000213160	KLHL23	protein_coding	kelch like family member 23 [Source:HGNC Symbol;Acc:HGNC:27506]
PKN3	2.66521	0.987298	#N/A	#N/A	#N/A	#N/A	#N/A	#N/A	#N/A	1.34704	#N/A	#N/A	#N/A	5.80318	4.91408	5.93525	5.08271	7.06786	5.25104	3.23357	4.56184	5.31671	4.96427	2.58869	#N/A	1.86976	2.93928	3.52478	3.40237	0.879879	4.35342	1.15653	4.40181	3.9643	6.95636	5.42177	6.03248	8.53402	5.6836	5.84818	7.96935	10.0986	7.71588	6.00385	7.09865	5.99655	6.55981	7.10269	2.88055	6.16316	7.17272	3.80594	3.11977	3.24066	4.27798	2.52552	#N/A	2.73532	#N/A	0.279825	2.98055	2.92963	3.56409	50	ENSG00000160447	PKN3	protein_coding	protein kinase N3 [Source:HGNC Symbol;Acc:HGNC:17999]
MICALL2	2.37077	0.56332	1.27394	#N/A	0.457124	#N/A	#N/A	2.16047	#N/A	1.67856	#N/A	#N/A	#N/A	2.14323	1.53733	1.73101	#N/A	2.43633	1.41338	0.719394	0.791802	#N/A	1.56491	0.56785	0.33353	1.70848	4.97006	2.49706	3.22585	0.504691	2.88612	#N/A	1.61224	2.11661	2.84173	2.19712	2.52034	2.55543	2.71001	2.43246	2.45812	3.08526	2.9002	2.84978	3.92995	2.20336	2.86301	2.55071	1.1276	3.85947	1.80525	3.21561	0.983521	#N/A	1.12129	0.454635	#N/A	0.634174	#N/A	0.130093	1.73664	3.9161	2.61329	50	ENSG00000164877	MICALL2	protein_coding	MICAL like 2 [Source:HGNC Symbol;Acc:HGNC:29672]
SLC1A1	2.246	4.43613	#N/A	#N/A	#N/A	#N/A	#N/A	#N/A	#N/A	1.02387	#N/A	#N/A	#N/A	4.53697	3.86211	3.55451	1.78921	8.23306	3.1573	4.96563	3.7082	4.85866	3.5828	3.49673	1.04733	3.1886	2.33432	3.78746	4.22778	3.21431	3.79585	1.55168	3.72004	3.12271	6.53954	6.87197	5.83341	6.92689	6.19581	6.30999	7.60743	8.54589	6.45967	5.77055	5.39513	6.72222	5.66436	6.5071	#N/A	6.35381	7.12897	1.27358	1.7927	1.59088	0.720648	1.77312	1.03437	0.916578	#N/A	#N/A	1.85619	5.32045	6.17344	50	ENSG00000106688	SLC1A1	protein_coding	solute carrier family 1 member 1 [Source:HGNC Symbol;Acc:HGNC:10939]
TGM2	1.93414	0.834616	#N/A	#N/A	#N/A	#N/A	#N/A	#N/A	#N/A	1.25554	#N/A	#N/A	#N/A	10.0469	6.25542	6.50166	4.39826	6.5714	4.41933	1.30701	4.15971	4.63728	3.19753	3.53404	0.395397	1.81267	5.29592	4.45403	2.51382	#N/A	6.52046	0.619695	4.78644	3.43786	3.48338	2.49851	5.03749	4.15502	5.9151	3.74509	3.94293	2.84018	7.16251	5.06623	6.24272	3.58836	5.43737	5.52606	1.30728	7.08666	3.20462	3.76416	1.18146	1.05859	2.64286	2.49406	#N/A	3.1471	#N/A	0.209525	1.57872	3.29156	2.6055	50	ENSG00000198959	TGM2	protein_coding	transglutaminase 2 [Source:HGNC Symbol;Acc:HGNC:11778]
LRRN2	1.03151	0.766684	#N/A	#N/A	#N/A	#N/A	#N/A	0.859016	#N/A	0.995797	#N/A	#N/A	#N/A	5.04254	4.21992	2.82321	#N/A	2.75852	2.91445	0.847652	1.38919	3.34667	3.31994	1.29905	#N/A	2.94268	3.38804	4.40658	5.2476	0.723507	4.89226	0.69227	5.51373	3.03963	6.65378	2.98536	6.07273	7.12072	5.17149	6.01328	7.66361	7.29377	6.29617	6.2039	6.99247	6.92691	6.72873	7.07419	0.904078	5.79134	6.51768	3.46088	3.42989	1.93705	2.83562	4.49102	0.284681	0.879847	#N/A	#N/A	4.53526	5.37251	2.43046	50	ENSG00000170382	LRRN2	protein_coding	leucine rich repeat neuronal 2 [Source:HGNC Symbol;Acc:HGNC:16914]
CYGB	1.86267	3.3278	2.99886	2.03826	2.75647	1.05306	2.35959	3.33991	1.6849	4.31542	1.41811	2.5042	#N/A	0.656472	2.31272	0.998534	1.73649	0.976863	1.0944	#N/A	1.29855	1.07613	1.36413	#N/A	#N/A	4.06034	4.57675	4.21499	4.82636	1.43588	1.06147	#N/A	1.75279	1.86694	9.09286	6.78637	9.24228	11.8066	8.31011	7.7063	10.0202	10.4169	14.1963	8.09905	9.69236	8.22632	12.3271	11.9278	3.81185	11.8928	12.199	#N/A	1.08725	0.720961	#N/A	#N/A	#N/A	#N/A	#N/A	#N/A	#N/A	3.94974	5.18935	50	ENSG00000161544	CYGB	protein_coding	cytoglobin [Source:HGNC Symbol;Acc:HGNC:16505]
MOV10	1.91136	2.5054	#N/A	#N/A	#N/A	#N/A	#N/A	#N/A	#N/A	1.30482	#N/A	1.09821	#N/A	1.39203	1.76552	1.78859	1.17659	2.26006	1.82268	1.33027	2.82076	1.13252	1.7312	2.19187	#N/A	1.89732	0.959591	0.912701	1.30997	1.7117	1.60655	#N/A	1.67515	1.73336	4.55307	3.54472	4.35469	4.61827	4.7138	4.56543	4.33722	3.75804	4.9632	4.22995	3.99025	3.34823	3.73859	4.55145	1.22826	4.46734	4.22149	1.24221	1.62391	1.33738	1.09289	0.712248	#N/A	1.03577	#N/A	0.514537	1.26936	1.39901	1.1878	50	ENSG00000155363	MOV10	protein_coding	Mov10 RISC complex RNA helicase [Source:HGNC Symbol;Acc:HGNC:7200]
SEMA3F	0.215813	0.248807	#N/A	#N/A	#N/A	#N/A	#N/A	#N/A	#N/A	#N/A	#N/A	#N/A	#N/A	0.482018	4.93743	4.43369	0.211137	0.393413	0.215221	0.22087	0.259677	0.369085	3.92657	0.194772	0.0861973	0.268979	1.50267	0.519883	0.574454	0.288874	5.21169	0.198618	0.532165	0.523082	3.62448	0.211236	3.76059	3.69588	3.2747	3.39414	4.0126	3.46824	3.43907	3.09616	3.22279	2.28432	2.79845	3.37707	0.599767	3.39109	3.92806	2.8796	0.574724	0.206252	0.258603	0.172117	#N/A	0.22066	#N/A	0.0641515	0.305073	0.796369	0.46819	50	ENSG00000001617	SEMA3F	protein_coding	semaphorin 3F [Source:HGNC Symbol;Acc:HGNC:10728]
SEPTIN4	1.83171	1.03902	2.28118	1.95973	2.23927	1.05853	1.10529	2.33779	#N/A	3.19489	0.393276	0.79868	#N/A	4.12349	4.43629	2.774	1.76822	4.19957	3.54985	1.21008	4.11241	2.98255	3.5205	1.49168	#N/A	4.62294	5.34327	3.40296	5.64287	0.61465	3.6504	1.34816	3.34702	1.60047	8.39062	4.15425	8.49505	11.0731	6.68217	6.6634	10.3481	7.5943	7.74752	7.427	5.7851	5.25101	7.05761	6.30705	2.44965	6.5487	8.18865	#N/A	#N/A	#N/A	#N/A	#N/A	#N/A	#N/A	#N/A	#N/A	#N/A	3.11083	3.82782	50	ENSG00000108387	SEPTIN4	protein_coding	septin 4 [Source:HGNC Symbol;Acc:HGNC:9165]
BMPR2	0.841995	1.87121	#N/A	#N/A	#N/A	#N/A	#N/A	#N/A	#N/A	#N/A	#N/A	#N/A	#N/A	0.783842	0.443649	0.673772	0.497419	1.09644	0.568405	1.50432	0.864588	0.744321	0.890994	1.3119	0.459354	0.941199	1.18847	1.36005	1.12994	1.72601	1.01433	#N/A	1.12559	0.723415	0.775628	1.01994	0.757116	0.86075	0.847388	0.777822	0.74552	1.08729	0.763386	0.839124	0.822266	1.06098	0.840942	0.898612	1.18169	0.927723	0.649423	0.653585	0.443507	0.594304	0.910884	0.812228	0.730695	0.927343	#N/A	0.955369	0.68298	2.05103	1.45455	50	ENSG00000204217	BMPR2	protein_coding	bone morphogenetic protein receptor type 2 [Source:HGNC Symbol;Acc:HGNC:1078]
IDO1	1.04374	#N/A	#N/A	#N/A	#N/A	#N/A	#N/A	1.37729	#N/A	0.847406	#N/A	#N/A	#N/A	6.17343	5.63783	4.86392	4.82166	6.43638	3.9011	0.778773	3.56716	3.13471	4.24619	0.495135	0.394879	0.678451	4.51935	3.09954	3.01207	0.984868	6.72106	0.484694	6.83229	3.03634	5.59207	1.58328	5.3525	5.49403	5.76275	5.14265	6.73483	5.59182	6.18928	6.39245	5.7209	6.12177	5.40516	5.01746	3.1388	5.23397	5.70473	3.15127	2.61542	2.49297	3.05701	1.42084	0.215383	3.49236	#N/A	#N/A	2.06955	1.65215	#N/A	50	ENSG00000131203	IDO1	protein_coding	indoleamine 2,3-dioxygenase 1 [Source:HGNC Symbol;Acc:HGNC:6059]
LIPA	1.28628	2.31484	0.593787	0.514726	0.715876	#N/A	#N/A	0.744287	#N/A	2.12152	1.47504	2.07173	#N/A	1.1705	1.25253	0.932932	1.62291	1.47298	1.14006	1.61122	2.44822	0.728986	1.57463	1.13072	#N/A	3.17845	1.54356	1.17484	1.01227	#N/A	0.872993	1.03691	1.27132	2.08379	4.19528	3.36533	4.56292	4.74856	5.47505	4.67229	4.38347	3.35923	5.05086	4.08937	4.44173	4.33156	4.21072	4.82479	1.12403	4.59709	3.86923	#N/A	0.865586	1.23162	#N/A	#N/A	#N/A	#N/A	#N/A	#N/A	0.920905	2.04484	2.14275	50	ENSG00000107798	LIPA	protein_coding	lipase A, lysosomal acid type [Source:HGNC Symbol;Acc:HGNC:6617]
ARL6IP1	1.37965	1.64011	#N/A	#N/A	#N/A	#N/A	#N/A	1.15768	#N/A	1.77537	#N/A	1.08924	#N/A	2.76554	2.90026	2.58551	2.29747	2.94052	2.95901	3.03221	2.20561	2.86328	1.94778	2.30084	1.70352	1.70901	2.06754	2.27149	2.0303	2.12249	2.3808	#N/A	2.62712	2.14158	2.31385	2.30893	3.00414	2.46756	3.56171	2.82596	2.38255	1.88514	2.83023	2.48524	3.11075	2.30235	2.64383	2.45955	2.30786	2.89147	2.43583	2.01316	2.2067	2.18086	#N/A	1.12825	#N/A	2.26672	#N/A	#N/A	2.14763	1.25938	1.1521	50	ENSG00000170540	ARL6IP1	protein_coding	ADP ribosylation factor like GTPase 6 interacting protein 1 [Source:HGNC Symbol;Acc:HGNC:697]
SYT1	1.69023	1.19143	2.50529	#N/A	3.77728	3.16405	2.89803	1.18367	#N/A	2.30316	1.03802	#N/A	#N/A	5.67755	4.07632	3.31859	#N/A	6.00254	4.21582	4.30862	4.12852	2.97874	2.25503	#N/A	1.80684	1.80106	#N/A	#N/A	1.68464	#N/A	4.39512	5.5589	5.26322	6.77393	8.00372	6.62362	5.64878	8.48234	6.2073	7.35772	9.37578	10.2952	6.94865	6.3389	7.05112	6.3944	6.63776	7.68738	1.61768	7.40028	9.40368	3.63582	#N/A	1.61614	3.19196	2.43139	#N/A	1.14664	#N/A	#N/A	2.0856	3.97695	3.28278	50	ENSG00000067715	SYT1	protein_coding	synaptotagmin 1 [Source:HGNC Symbol;Acc:HGNC:11509]
FNBP1L	0.745402	1.34085	0.407952	0.611591	0.523349	0.398283	#N/A	#N/A	#N/A	1.15271	0.813766	1.30239	#N/A	2.79407	2.67395	2.32222	1.85199	3.62673	3.92874	3.07309	2.69823	2.32323	1.88469	2.49872	#N/A	1.83513	1.9813	2.41917	2.53907	1.47566	2.61633	1.18186	2.52419	2.52636	1.46698	1.89624	1.86883	1.36187	2.2221	1.52327	1.23672	1.51699	2.01982	1.85899	2.13236	1.58074	1.81072	1.72042	0.926927	2.34206	1.40941	#N/A	#N/A	1.1066	#N/A	#N/A	2.21592	#N/A	#N/A	#N/A	#N/A	4.93855	4.43244	50	ENSG00000137942	FNBP1L	protein_coding	formin binding protein 1 like [Source:HGNC Symbol;Acc:HGNC:20851]
MAGI1#151276	0.65907	5.16378	#N/A	#N/A	#N/A	#N/A	#N/A	#N/A	#N/A	0.388907	#N/A	#N/A	#N/A	4.83372	3.74184	3.94931	3.40958	4.63527	3.90648	4.61116	4.32929	4.52383	1.82948	3.16708	1.3365	1.90041	3.59203	2.87396	4.6008	7.7956	2.11366	0.786824	2.18947	1.59454	0.426908	1.58578	0.486614	0.502062	1.34333	0.525546	#N/A	#N/A	1.57981	1.24031	1.59797	0.76369	1.11301	0.967815	0.951717	1.97601	0.476512	2.27753	0.753382	0.958239	2.22688	1.72115	1.19717	2.21356	#N/A	2.60737	1.02831	5.41999	4.62738	50	ENSG00000151276	MAGI1	protein_coding	membrane associated guanylate kinase, WW and PDZ domain containing 1 [Source:HGNC Symbol;Acc:HGNC:946]
TBX3	0.75632	5.21912	#N/A	#N/A	#N/A	#N/A	#N/A	2.55274	#N/A	1.61518	#N/A	2.03562	#N/A	2.96815	3.05374	2.04845	1.31527	2.39455	3.23221	1.95004	3.64107	3.14634	3.04888	3.42976	1.30668	3.5475	5.05112	4.50599	5.00278	2.34489	3.39042	2.11234	3.57801	3.26082	4.34714	5.0395	5.48009	4.52206	5.34078	5.1862	4.61002	3.75664	5.54084	4.92917	5.2616	4.03739	5.56128	4.68468	3.27466	5.65128	4.49623	0.580544	0.535476	1.30946	#N/A	1.04308	#N/A	#N/A	#N/A	#N/A	1.34017	3.53218	3.50031	50	ENSG00000135111	TBX3	protein_coding	T-box transcription factor 3 [Source:HGNC Symbol;Acc:HGNC:11602]
RIN2	0.625084	3.90104	#N/A	#N/A	#N/A	#N/A	#N/A	#N/A	#N/A	0.382002	#N/A	#N/A	#N/A	0.480414	0.646184	0.578771	0.876625	0.500189	0.717843	1.28118	0.903253	0.753428	0.787208	0.937525	#N/A	1.21541	#N/A	#N/A	0.756616	2.80143	0.663837	0.562875	0.682785	0.687572	1.2681	1.37677	1.19527	1.3266	1.36065	1.36862	1.26596	1.28082	1.32624	1.23833	1.41841	1.52604	1.19321	1.35574	2.42858	1.19772	1.54725	1.19939	1.26553	0.902875	1.39627	1.03842	1.43443	1.07692	0.405525	1.55644	1.12855	4.19967	3.39379	50	ENSG00000132669	RIN2	protein_coding	Ras and Rab interactor 2 [Source:HGNC Symbol;Acc:HGNC:18750]
SPATA6L	0.891231	#N/A	#N/A	1.2837	#N/A	0.880935	#N/A	#N/A	#N/A	1.64428	#N/A	#N/A	#N/A	2.52006	3.02105	2.74227	3.72974	3.64897	#N/A	1.87036	4.45007	2.07831	2.90993	1.51626	1.34715	2.66518	2.9285	1.90611	4.64147	0.901366	1.96234	1.28388	1.74229	2.81834	4.39864	3.64551	4.01498	4.1755	4.79793	4.02222	4.38692	3.9102	4.8957	4.58964	4.38894	3.72592	4.4946	4.76783	#N/A	4.43926	3.99672	2.34915	2.22152	1.8566	2.35179	1.30734	0.47646	1.98012	#N/A	#N/A	1.44312	1.62827	1.26157	50	ENSG00000106686	SPATA6L	protein_coding	spermatogenesis associated 6 like [Source:HGNC Symbol;Acc:HGNC:25472]
RASD2	0.433481	0.266035	3.04215	3.40471	0.400891	0.54827	0.172616	2.2534	0.223298	3.47483	#N/A	0.166273	#N/A	1.7541	3.01069	4.45449	0.920858	2.21877	#N/A	0.43151	0.485705	0.647885	1.95898	0.250032	#N/A	0.528012	3.2834	1.36507	0.936815	#N/A	3.07086	0.293281	3.31047	1.13102	4.76312	0.505766	4.25692	3.70856	6.84061	3.62494	3.86998	4.52362	6.84841	4.59121	6.33762	2.32387	6.13636	5.22997	0.879132	7.15558	3.71668	#N/A	#N/A	0.251167	#N/A	#N/A	0.117054	#N/A	#N/A	#N/A	#N/A	0.783523	0.525254	50	ENSG00000100302	RASD2	protein_coding	RASD family member 2 [Source:HGNC Symbol;Acc:HGNC:18229]
CARMN	#N/A	6.44911	5.33257	4.26631	5.45739	6.06166	3.74272	3.72913	3.21144	3.18163	3.06286	3.0867	#N/A	5.81337	4.86006	4.441	2.84795	6.10014	4.43471	3.5979	4.70253	3.46458	4.05127	4.12662	#N/A	5.33491	5.30261	6.39305	6.59316	3.7411	5.1195	2.17084	4.51087	4.46322	9.35686	7.17638	7.28318	8.66654	6.81692	6.9104	9.1921	7.89051	8.42396	7.06774	7.58521	7.39756	7.77843	8.04957	3.96108	8.52069	8.40424	#N/A	#N/A	#N/A	#N/A	#N/A	#N/A	#N/A	#N/A	#N/A	#N/A	6.08821	6.94041	50	ENSG00000249669	CARMN	lncRNA	cardiac mesoderm enhancer-associated non-coding RNA [Source:HGNC Symbol;Acc:HGNC:42872]
THSD7A	#N/A	6.26442	0.912284	#N/A	1.12861	1.15142	0.428396	#N/A	#N/A	1.81537	0.872989	0.615998	#N/A	#N/A	2.23303	1.99761	2.08882	#N/A	#N/A	#N/A	0.749809	#N/A	0.991401	#N/A	#N/A	5.17796	5.92351	4.90935	5.25647	4.96506	0.861933	2.0842	0.856819	1.7055	9.68383	7.74478	6.89654	13.2531	7.10993	7.6934	9.81795	8.82474	8.94059	7.29028	8.949	9.75369	8.41072	9.83881	2.13342	8.01453	9.87341	4.33354	3.47979	3.00181	4.22409	3.25349	0.773798	2.61156	#N/A	3.25068	2.57652	4.70222	3.47513	50	ENSG00000005108	THSD7A	protein_coding	thrombospondin type 1 domain containing 7A [Source:HGNC Symbol;Acc:HGNC:22207]
PRKD1	#N/A	3.0965	#N/A	#N/A	#N/A	#N/A	#N/A	0.988814	#N/A	0.986295	#N/A	#N/A	#N/A	0.623271	0.51511	#N/A	0.549294	0.789351	1.03213	0.85523	0.62546	0.706445	1.10324	0.589179	0.64794	3.25898	4.66007	3.77285	6.49772	2.47967	0.364474	#N/A	#N/A	0.682907	4.53889	4.93835	3.87381	4.81204	4.92349	4.54399	4.73253	3.25314	4.67089	4.26505	4.1299	3.21811	4.03853	4.54454	2.37272	4.47234	3.37017	1.53513	1.71533	1.09362	2.1623	1.69571	1.89691	1.54624	0.632053	0.772385	1.60907	4.11392	3.97001	50	ENSG00000184304	PRKD1	protein_coding	protein kinase D1 [Source:HGNC Symbol;Acc:HGNC:9407]
MCAM	#N/A	4.27469	1.82862	1.71707	1.83403	1.5456	2.11376	#N/A	1.66547	2.73433	3.08228	2.46977	#N/A	6.17354	4.3907	4.07879	3.25053	6.08908	6.03978	2.8752	5.66871	2.88276	3.65938	5.77483	0.826339	4.54752	3.97785	4.67363	5.29033	3.71389	3.59351	2.87407	4.12276	3.17017	9.95803	8.57481	7.93144	10.2967	8.26251	8.22297	10.9644	7.89942	10.3033	8.37457	9.12699	7.76611	8.00714	10.2918	3.45127	8.43805	9.67078	#N/A	#N/A	#N/A	#N/A	#N/A	#N/A	#N/A	#N/A	#N/A	#N/A	4.93425	7.75166	50	ENSG00000076706	MCAM	protein_coding	melanoma cell adhesion molecule [Source:HGNC Symbol;Acc:HGNC:6934]
PMEPA1	#N/A	2.35531	2.30513	0.998829	1.80733	1.52762	1.49517	1.61604	1.5981	2.00211	2.34391	1.44363	#N/A	2.01219	1.00038	1.67613	2.24426	2.21241	1.46656	1.13931	1.89917	1.49882	1.79994	1.44854	#N/A	2.1911	2.21742	3.64107	3.38665	1.52584	1.94887	1.07804	1.62532	1.23877	2.85915	1.56552	3.26011	2.76911	3.82447	3.33057	2.96575	3.13044	3.02695	3.10292	2.75083	2.52055	2.62563	2.72362	1.82683	3.27161	3.36346	#N/A	#N/A	#N/A	#N/A	#N/A	#N/A	#N/A	#N/A	#N/A	#N/A	7.67924	4.78052	50	ENSG00000124225	PMEPA1	protein_coding	prostate transmembrane protein, androgen induced 1 [Source:HGNC Symbol;Acc:HGNC:14107]
NOTCH1	#N/A	2.01621	#N/A	#N/A	#N/A	#N/A	#N/A	#N/A	#N/A	1.79894	#N/A	0.934404	#N/A	4.19134	3.58023	4.10152	3.19081	4.24059	5.64981	3.06529	5.14491	3.23996	3.3877	3.59555	1.70855	2.74372	2.74561	2.08161	2.5628	2.14165	2.01278	0.956486	1.73235	2.73889	8.14271	5.65585	6.67711	6.96478	6.15969	6.48765	8.01592	6.74615	8.17224	6.40208	7.42321	9.5207	6.24472	7.00653	3.12801	6.40203	6.84299	0.66162	1.69213	1.09564	0.60152	1.05464	0.94235	#N/A	1.00315	#N/A	1.59443	1.90069	#N/A	50	ENSG00000148400	NOTCH1	protein_coding	notch receptor 1 [Source:HGNC Symbol;Acc:HGNC:7881]
SEMA3B	#N/A	0.344762	4.77796	2.53109	0.501772	0.460716	0.162435	3.8824	0.334677	0.658005	0.180861	#N/A	#N/A	1.58317	#N/A	1.41412	#N/A	1.15018	0.550371	#N/A	0.548187	0.484511	0.711437	#N/A	#N/A	0.442669	2.77428	0.809854	0.948348	0.742053	0.451563	0.492807	#N/A	0.564698	0.630467	#N/A	0.732058	0.896562	0.849063	0.789621	0.869484	0.715322	0.700389	0.559254	0.892149	0.461852	0.516787	0.675768	1.03045	0.794947	1.21181	3.20214	1.64722	0.511759	0.320373	0.311625	#N/A	0.394787	#N/A	#N/A	0.326383	1.25692	0.618869	50	ENSG00000012171	SEMA3B	protein_coding	semaphorin 3B [Source:HGNC Symbol;Acc:HGNC:10724]
CEACAM1	#N/A	1.3683	#N/A	#N/A	#N/A	#N/A	#N/A	1.88716	#N/A	0.865876	#N/A	#N/A	#N/A	4.16261	4.03453	4.21931	2.71169	4.61521	4.35019	4.70601	3.45526	3.65366	4.70356	5.40819	1.34337	3.05465	3.05096	3.49196	3.03294	#N/A	2.70583	1.4615	2.40171	3.10368	6.53273	4.59052	5.15089	6.285	5.60194	5.42707	7.11543	5.98903	7.72929	5.14009	6.44758	6.57732	6.08256	6.06476	2.47783	6.12203	6.10903	3.32759	3.55895	1.89343	3.03734	2.87044	#N/A	1.86501	#N/A	0.475965	2.95292	4.89848	3.0572	50	ENSG00000079385	CEACAM1	protein_coding	CEA cell adhesion molecule 1 [Source:HGNC Symbol;Acc:HGNC:1814]
STAB2	#N/A	#N/A	0.804253	0.0716232	0.0435783	0.0600008	0.0255305	0.0541152	0.0352331	0.59389	#N/A	#N/A	#N/A	1.37369	0.284559	0.384094	0.0637497	0.164203	0.0944458	0.0910652	0.0535482	0.0739722	0.155784	0.0593535	0.0233071	0.0702034	0.148335	0.138756	#N/A	#N/A	1.39293	#N/A	0.146914	0.102907	1.14928	#N/A	1.32998	1.18674	0.931831	1.34276	1.06072	0.996427	0.714014	0.584649	0.82131	0.197229	0.617685	1.22278	#N/A	1.22107	0.858486	1.61008	0.199207	0.0340065	0.064469	#N/A	#N/A	0.0546987	0.00855493	#N/A	0.0477185	0.111988	0.120841	50	ENSG00000136011	STAB2	protein_coding	stabilin 2 [Source:HGNC Symbol;Acc:HGNC:18629]
PLCB4	4.25894	5.83811	0.519886	#N/A	0.97629	0.897893	#N/A	#N/A	#N/A	1.12339	0.712851	1.3154	#N/A	0.819301	2.96923	2.23808	0.549738	0.884208	1.02571	1.79884	3.44614	0.947875	1.55517	1.33396	#N/A	3.63631	5.32739	6.0038	5.48455	3.9777	2.48984	1.59231	2.4151	3.05321	4.8879	4.98717	4.88802	4.83648	5.75482	5.615	5.22308	5.41829	5.66681	3.75761	4.85983	5.28441	4.67277	4.93732	2.83805	5.53164	4.49872	#N/A	#N/A	0.618258	#N/A	#N/A	#N/A	#N/A	#N/A	#N/A	0.554698	5.62579	6.03138	49	ENSG00000101333	PLCB4	protein_coding	phospholipase C beta 4 [Source:HGNC Symbol;Acc:HGNC:9059]
ZBTB46	4.27443	0.888974	#N/A	#N/A	#N/A	#N/A	#N/A	0.579749	#N/A	1.36069	#N/A	1.10131	#N/A	2.36842	3.09412	2.4803	1.64224	2.92387	2.45705	2.07256	3.92998	2.19459	2.65553	3.00145	1.09058	2.34244	2.32576	1.5666	1.24039	4.45384	3.38643	1.35278	3.34418	3.02135	3.26234	3.03401	3.729	3.66614	4.1876	3.81428	3.5111	3.2748	4.11659	3.48478	4.2405	3.74908	3.69967	4.06354	2.59859	4.61476	3.50077	#N/A	0.680264	1.43017	#N/A	#N/A	0.876264	#N/A	#N/A	#N/A	0.785328	4.03667	6.93103	49	ENSG00000130584	ZBTB46	protein_coding	zinc finger and BTB domain containing 46 [Source:HGNC Symbol;Acc:HGNC:16094]
GALNT18	4.83575	3.61545	#N/A	#N/A	#N/A	#N/A	#N/A	#N/A	#N/A	#N/A	#N/A	#N/A	#N/A	4.70482	4.14876	3.46646	3.05823	4.90425	4.65946	4.56266	4.56443	4.12361	3.39417	5.29251	1.2256	2.82091	4.3136	3.67745	4.91554	4.14942	#N/A	#N/A	0.537355	0.912513	4.08291	5.26247	3.5074	4.5313	4.08846	4.18252	4.20757	3.17085	4.00789	3.71213	4.14034	3.43885	3.78578	4.04161	2.54702	3.7048	3.96639	3.78715	0.477583	1.10857	3.82444	3.02867	0.867478	2.34031	#N/A	2.19359	2.18473	5.29595	2.7509	49	ENSG00000110328	GALNT18	protein_coding	polypeptide N-acetylgalactosaminyltransferase 18 [Source:HGNC Symbol;Acc:HGNC:30488]
ST6GAL1	4.11067	#N/A	#N/A	0.565735	#N/A	#N/A	#N/A	#N/A	#N/A	1.0946	#N/A	0.633674	#N/A	7.002	4.66864	4.60817	2.19091	5.80495	6.81269	5.73798	5.37108	6.14565	2.94253	4.5111	1.75134	0.7451	#N/A	#N/A	#N/A	1.73896	3.97941	2.45046	4.35938	3.50195	3.05778	2.39526	2.74735	3.2188	3.34519	3.27329	3.10586	2.64331	4.1515	3.41693	3.72238	3.22616	3.70431	3.91016	3.63449	3.71941	2.55351	4.4367	2.38635	2.56672	4.14132	3.74225	2.45053	3.49487	0.916034	2.99141	2.25335	#N/A	#N/A	49	ENSG00000073849	ST6GAL1	protein_coding	ST6 beta-galactoside alpha-2,6-sialyltransferase 1 [Source:HGNC Symbol;Acc:HGNC:10860]
RNASE1	8.24947	5.05007	#N/A	#N/A	#N/A	#N/A	#N/A	#N/A	#N/A	2.72632	#N/A	1.27847	#N/A	11.5184	6.26702	7.4259	5.59529	8.52245	6.93155	5.58785	6.67621	7.471	5.74076	6.65705	2.44371	2.11723	#N/A	#N/A	1.87754	#N/A	8.6111	1.9322	6.25341	5.4267	12.2101	7.28344	10.2411	12.503	8.37749	10.2754	12.2184	10.9887	11.9401	11.3111	10.6706	8.96787	10.8719	12.6909	5.14369	12.6807	9.80084	4.89198	2.65467	2.64459	2.58689	7.58852	#N/A	2.86405	#N/A	3.07568	3.62789	3.38306	4.02247	49	ENSG00000129538	RNASE1	protein_coding	ribonuclease A family member 1, pancreatic [Source:HGNC Symbol;Acc:HGNC:10044]
LINC00989	5.9269	6.11455	5.13074	3.67232	4.81483	4.89107	3.96808	4.00066	2.43747	2.97003	1.97661	2.85401	#N/A	4.51733	4.55538	3.39289	3.22466	4.08317	4.15462	2.36371	3.25845	3.54243	3.57008	4.87002	#N/A	3.9383	7.13877	6.23074	4.77393	#N/A	3.1058	1.62425	3.06199	2.821	8.02409	5.65445	6.45708	8.3653	6.3508	7.11682	8.27837	9.85183	8.01867	7.0835	6.12521	7.3455	7.80374	7.1941	#N/A	7.33675	7.80732	#N/A	#N/A	#N/A	#N/A	#N/A	#N/A	#N/A	#N/A	#N/A	#N/A	8.83913	7.80667	49	ENSG00000250334	LINC00989	lncRNA	long intergenic non-protein coding RNA 989 [Source:HGNC Symbol;Acc:HGNC:48918]
TIMP3	1.96908	4.92879	0.299477	#N/A	#N/A	#N/A	1.313	1.28616	0.340558	2.66883	0.692381	1.59686	#N/A	0.78039	0.504931	0.874809	1.5028	1.0836	1.17099	#N/A	0.588732	0.606343	1.32999	1.27586	#N/A	5.41742	5.25987	4.42714	5.39342	2.05701	1.89637	1.67699	2.25918	2.5126	11.7664	11.0456	9.9731	10.426	8.07844	8.46118	10.9963	9.52566	10.6076	7.76396	9.02281	10.2956	9.75843	10.3057	4.62338	10.0231	10.2106	#N/A	0.334718	#N/A	#N/A	#N/A	#N/A	#N/A	#N/A	#N/A	0.479267	4.73591	5.36462	49	ENSG00000100234	TIMP3	protein_coding	TIMP metallopeptidase inhibitor 3 [Source:HGNC Symbol;Acc:HGNC:11822]
LETR1	3.832	6.31341	3.46281	3.14018	4.37424	3.52615	2.23964	#N/A	2.1695	2.87787	1.78145	2.33059	#N/A	2.82417	3.0264	1.2508	#N/A	3.64355	2.64173	1.70137	2.40091	2.52773	3.16529	2.46335	#N/A	4.59235	5.25397	5.0484	8.77097	3.52041	3.94879	1.60962	3.47895	4.03872	8.89549	6.00912	7.35568	8.86047	7.30109	7.37189	9.60314	12.2551	9.37798	7.67279	9.17172	7.75815	7.70739	9.42995	4.26886	8.58151	9.29854	#N/A	#N/A	#N/A	#N/A	#N/A	#N/A	#N/A	#N/A	#N/A	#N/A	5.40126	5.81088	49	ENSG00000248441	LETR1	lncRNA	lymphatic endothelial transcriptional regulator lncRNA 1 [Source:HGNC Symbol;Acc:HGNC:49597]
CPNE8	2.99291	2.23657	#N/A	#N/A	#N/A	#N/A	#N/A	#N/A	#N/A	1.75071	#N/A	0.951934	#N/A	1.4946	1.26591	1.03677	1.39782	1.15506	1.39128	1.60257	1.34184	1.33899	2.04641	1.82662	#N/A	1.72514	#N/A	#N/A	0.527735	#N/A	1.25222	1.30429	1.32583	1.634	10.0109	8.51667	7.6793	10.4051	6.63773	7.35525	10.4586	8.37102	9.18415	7.155	8.62546	10.2352	7.82465	7.92631	3.03124	8.02824	8.99103	1.0124	1.33905	1.1927	1.74039	1.37325	1.02818	1.06923	#N/A	0.836621	1.8571	1.89051	3.0315	49	ENSG00000139117	CPNE8	protein_coding	copine 8 [Source:HGNC Symbol;Acc:HGNC:23498]
#244706	7.08658	3.65905	#N/A	1.35408	#N/A	#N/A	#N/A	4.6788	#N/A	2.27379	#N/A	1.29263	#N/A	5.20024	5.20705	5.68919	5.43604	5.64987	4.85444	3.07047	4.67423	5.03187	5.26159	5.91444	1.09458	6.7608	5.55864	4.24424	7.37541	3.3339	6.11808	1.99174	4.36414	4.10353	8.82173	7.48028	7.22934	7.98811	7.06578	8.04482	8.67302	6.51738	7.28021	5.03788	6.92181	5.96398	8.28986	8.08112	1.00267	6.82075	8.45978	#N/A	0.587872	1.5134	#N/A	#N/A	2.80152	#N/A	#N/A	#N/A	#N/A	6.95778	5.60245	49	ENSG00000244706		lncRNA	novel transcript
HLA-DPA1#231389	5.27231	#N/A	#N/A	0.640969	#N/A	#N/A	#N/A	#N/A	#N/A	2.59887	#N/A	1.16239	#N/A	6.95736	6.54559	7.06657	5.12956	5.4858	4.36253	5.80518	6.85496	5.44301	4.37574	6.21939	3.23247	1.65977	#N/A	#N/A	#N/A	#N/A	7.24698	3.64915	6.091	7.62868	12.267	7.44834	10.2677	12.6525	8.77116	12.6051	12.1629	8.47495	11.9851	11.4487	10.8266	9.01431	10.879	12.9002	3.56025	9.10083	13.0031	4.37354	2.76379	2.57423	2.91503	3.37591	#N/A	2.76572	0.849716	4.97648	3.61647	2.61522	1.84609	49	ENSG00000231389	HLA-DPA1	protein_coding	major histocompatibility complex, class II, DP alpha 1 [Source:HGNC Symbol;Acc:HGNC:4938]
DPYSL2	2.32428	#N/A	0.387855	1.0357	#N/A	#N/A	0.491323	1.13239	#N/A	2.77877	0.791157	1.51849	#N/A	0.544201	0.576617	0.83471	0.925646	0.684382	#N/A	#N/A	0.874787	0.725993	1.2853	1.16917	#N/A	2.75046	0.996181	1.15393	0.922222	1.96415	1.89588	1.54801	2.21084	2.00594	10.1043	9.45568	9.84027	11.1323	8.96582	8.71632	10.4821	8.63243	10.3816	8.50283	8.82659	7.2632	7.97035	8.90561	4.19684	8.53114	9.89639	#N/A	0.823558	0.824915	#N/A	#N/A	0.701363	#N/A	#N/A	#N/A	0.724257	3.35342	2.8152	49	ENSG00000092964	DPYSL2	protein_coding	dihydropyrimidinase like 2 [Source:HGNC Symbol;Acc:HGNC:3014]
LAMA3	3.49612	2.33565	#N/A	#N/A	#N/A	#N/A	#N/A	#N/A	#N/A	1.41413	#N/A	#N/A	#N/A	5.12919	2.58076	4.59274	2.88488	6.73395	7.29592	3.15895	5.24338	3.1613	3.26308	3.51434	0.763385	3.3097	4.20518	3.6687	3.8321	4.15659	3.61858	1.36584	3.115	2.72054	7.87053	7.59892	5.85689	7.42588	5.7772	6.22094	7.59809	6.21782	7.74645	7.22106	7.33689	7.03725	6.55167	7.19008	2.25146	7.04764	6.87297	2.05685	#N/A	#N/A	1.12856	1.14514	#N/A	0.615448	#N/A	1.28554	1.06436	3.61342	3.17773	49	ENSG00000053747	LAMA3	protein_coding	laminin subunit alpha 3 [Source:HGNC Symbol;Acc:HGNC:6483]
RAPH1	2.16797	3.57641	0.978687	0.534007	1.23104	1.25683	0.831761	#N/A	1.07332	1.44176	1.56229	1.67812	#N/A	0.395025	1.20208	0.92797	0.988447	0.594691	0.702001	1.31894	0.91355	0.699126	1.0878	1.23629	#N/A	0.998582	#N/A	#N/A	0.508041	2.84305	0.889554	#N/A	1.15441	1.46048	2.46548	3.08712	2.91409	2.70729	2.64335	2.84729	2.70183	2.64457	2.33623	2.28605	2.37484	2.13504	2.07318	2.42579	1.62749	2.13305	2.36913	#N/A	#N/A	0.667752	#N/A	#N/A	0.97466	#N/A	#N/A	#N/A	#N/A	2.67981	4.15628	49	ENSG00000173166	RAPH1	protein_coding	Ras association (RalGDS/AF-6) and pleckstrin homology domains 1 [Source:HGNC Symbol;Acc:HGNC:14436]
#259124	4.35357	4.42425	#N/A	#N/A	#N/A	#N/A	#N/A	0.487136	#N/A	1.26736	#N/A	#N/A	#N/A	1.77414	#N/A	2.50908	1.62546	1.06801	1.09954	3.21971	1.15138	1.06869	2.19036	1.55837	#N/A	2.72738	3.7618	3.20249	4.79529	#N/A	2.97827	#N/A	2.81578	2.9635	6.24563	4.89038	4.71012	5.78102	4.65864	5.34362	6.78901	5.11895	5.54053	5.2441	5.53678	5.32241	4.77349	5.24734	2.52145	4.81756	6.04478	1.97676	2.9024	1.58734	1.69307	0.879104	2.90184	2.09313	#N/A	2.35739	2.54556	3.38572	3.79608	49	ENSG00000259124		lncRNA	novel transcript
CACNB2	2.9347	2.24967	3.50016	2.69902	3.98026	3.66792	3.20833	2.21463	1.77358	1.51292	1.59475	1.57745	#N/A	2.89919	2.42016	2.21099	2.15647	3.10494	3.45341	1.84993	2.74991	3.08876	2.06988	3.06114	#N/A	1.93721	4.46063	3.47959	5.43476	#N/A	1.78156	0.959889	1.81244	1.86667	1.73859	1.95681	2.20431	1.89188	1.99942	2.18503	2.20723	1.8793	1.83829	1.04254	1.61365	0.922299	1.00866	1.74819	#N/A	2.11441	2.24374	#N/A	#N/A	#N/A	#N/A	#N/A	#N/A	#N/A	#N/A	#N/A	#N/A	3.77574	5.0943	49	ENSG00000165995	CACNB2	protein_coding	calcium voltage-gated channel auxiliary subunit beta 2 [Source:HGNC Symbol;Acc:HGNC:1402]
SLC38A11	4.00526	#N/A	4.75217	3.77994	4.92767	5.4117	2.92612	3.6993	1.72933	3.11271	2.62832	3.04997	#N/A	5.44741	4.32213	5.28752	1.99097	5.60017	4.63293	2.43898	4.63775	3.8046	5.12075	5.61939	#N/A	3.62996	5.41473	4.04699	5.36747	#N/A	4.5099	1.5017	4.36017	4.83722	7.74579	6.74036	6.5202	9.17275	6.66686	6.46015	8.41424	7.43554	6.95556	6.47082	5.92213	6.62416	6.67816	7.44709	3.40833	7.25985	8.68893	#N/A	#N/A	#N/A	#N/A	#N/A	#N/A	#N/A	#N/A	#N/A	#N/A	4.84536	5.62518	49	ENSG00000169507	SLC38A11	protein_coding	solute carrier family 38 member 11 [Source:HGNC Symbol;Acc:HGNC:26836]
TSHZ2	1.67956	4.9134	1.12573	0.990377	2.44712	1.11354	#N/A	#N/A	0.637429	1.68447	0.906768	2.22969	#N/A	1.05026	#N/A	#N/A	#N/A	0.937359	0.630273	1.00151	#N/A	1.1511	1.1589	0.912322	#N/A	3.31618	5.65648	5.24838	5.09379	4.59807	3.45637	2.95602	3.72452	4.11303	7.87497	8.52079	6.8462	8.40407	6.82852	7.44639	9.13448	8.47055	8.00701	6.35021	7.25743	6.74171	7.2572	8.14314	3.67205	6.87394	8.14914	#N/A	2.50839	1.37215	#N/A	#N/A	1.96254	#N/A	#N/A	#N/A	0.555112	2.33221	5.15217	49	ENSG00000182463	TSHZ2	protein_coding	teashirt zinc finger homeobox 2 [Source:HGNC Symbol;Acc:HGNC:13010]
CLIC4	1.90271	1.81125	#N/A	#N/A	#N/A	#N/A	#N/A	#N/A	#N/A	1.67564	#N/A	0.808268	#N/A	1.02356	1.1468	1.16127	0.647466	1.26632	0.846903	0.794953	1.44044	1.93366	1.49351	1.373	0.640335	1.73426	2.71255	2.6935	2.12617	4.27549	0.689762	0.644706	0.884022	1.57279	6.73528	9.52413	6.38781	7.26342	6.45066	6.58167	8.02305	6.44593	7.57742	5.7237	6.40763	5.5219	6.2909	6.86903	3.51808	6.71842	6.11913	0.467874	#N/A	0.613363	#N/A	0.65115	#N/A	0.741259	#N/A	#N/A	0.929272	4.66789	3.21794	49	ENSG00000169504	CLIC4	protein_coding	chloride intracellular channel 4 [Source:HGNC Symbol;Acc:HGNC:13518]
REM1	6.05879	1.08442	4.67425	3.54446	6.40599	2.06422	3.73995	2.99002	4.98095	4.67622	0.432085	2.91889	#N/A	3.15815	3.74293	3.06612	2.24031	2.67023	3.87231	#N/A	3.15755	2.21803	3.42034	2.59207	#N/A	4.95658	3.39845	4.43641	4.4393	#N/A	4.19896	1.0786	4.03306	5.65915	7.92372	5.08235	8.00071	11.3176	6.78143	8.11161	9.70816	7.80823	10.654	9.98654	9.1955	7.53919	8.06154	8.31762	6.1721	9.32718	8.45561	#N/A	#N/A	#N/A	#N/A	#N/A	#N/A	#N/A	#N/A	#N/A	#N/A	6.01064	4.44056	49	ENSG00000088320	REM1	protein_coding	RRAD and GEM like GTPase 1 [Source:HGNC Symbol;Acc:HGNC:15922]
LINC00924	3.62023	5.2492	5.28627	4.07674	5.27171	7.7699	3.34004	2.38984	3.03887	2.90157	2.10195	2.22891	#N/A	3.46198	3.60145	1.04849	#N/A	3.39565	3.10436	2.08895	2.5427	2.10133	2.33093	3.34296	#N/A	4.10907	5.24756	7.6314	4.05372	2.44048	4.26065	1.82028	3.86882	3.02747	8.97221	6.69724	6.74271	9.3673	6.8118	6.85201	8.95407	7.86082	8.78252	7.00549	7.36545	6.01765	7.06106	7.44283	#N/A	8.19171	9.54762	#N/A	#N/A	#N/A	#N/A	#N/A	#N/A	#N/A	#N/A	#N/A	#N/A	5.11607	6.70547	49	ENSG00000259134	LINC00924	lncRNA	long intergenic non-protein coding RNA 924 [Source:HGNC Symbol;Acc:HGNC:27081]
CASP10	3.08917	3.2383	#N/A	#N/A	#N/A	#N/A	#N/A	#N/A	#N/A	1.11247	#N/A	#N/A	#N/A	6.69082	5.71023	5.45819	4.64132	5.85944	7.0228	5.65627	6.76475	5.39348	5.02205	6.38753	1.70172	1.05776	#N/A	0.702408	#N/A	#N/A	4.72489	2.32786	4.6045	4.01526	8.16075	7.49818	6.63758	8.58101	5.8186	6.66223	8.68591	8.14527	8.26711	7.2478	7.62585	7.01639	7.49681	7.44718	2.23089	6.68973	7.48877	4.49455	3.02963	3.65792	4.00659	3.66224	1.89539	4.12084	0.758273	4.57606	3.25887	1.17417	#N/A	49	ENSG00000003400	CASP10	protein_coding	caspase 10 [Source:HGNC Symbol;Acc:HGNC:1500]
TAGLN2	2.51456	#N/A	0.678654	#N/A	#N/A	#N/A	1.04374	#N/A	#N/A	3.61146	0.851393	1.84054	#N/A	1.5741	1.519	1.37382	1.63425	1.86573	1.37566	#N/A	1.49963	1.7236	2.02577	2.05474	0.85258	3.82108	1.20266	2.16625	1.69625	1.36203	1.38004	1.04221	1.73729	1.94638	12.3429	7.37346	12.7191	10.3701	8.54351	10.3159	15.7168	11.1658	15.2878	11.4674	10.8201	9.17295	13.3095	12.9709	3.445	10.5448	13.1494	0.968274	0.952836	#N/A	#N/A	0.975029	#N/A	#N/A	#N/A	#N/A	1.84896	2.3097	1.80466	49	ENSG00000158710	TAGLN2	protein_coding	transgelin 2 [Source:HGNC Symbol;Acc:HGNC:11554]
TMEM204	3.37641	3.41344	#N/A	#N/A	#N/A	#N/A	#N/A	#N/A	#N/A	1.73805	#N/A	2.18119	#N/A	0.922378	1.75081	1.65303	1.88629	1.16228	1.26411	#N/A	1.3994	0.917159	1.94502	1.93271	#N/A	4.01486	4.266	4.33875	2.72721	3.6722	3.12326	1.87849	3.52355	3.39583	8.10385	7.25591	7.4189	7.8536	6.64239	7.34551	9.20367	7.97814	8.89577	7.24083	6.45529	9.07677	7.74811	7.87157	3.96845	7.62786	8.31006	0.598684	1.95354	1.20748	#N/A	1.29248	1.23525	0.810597	#N/A	#N/A	2.47218	1.62499	1.84983	49	ENSG00000131634	TMEM204	protein_coding	transmembrane protein 204 [Source:HGNC Symbol;Acc:HGNC:14158]
EPHB4	4.39354	2.49819	#N/A	#N/A	#N/A	#N/A	#N/A	#N/A	#N/A	1.27375	#N/A	#N/A	#N/A	5.26465	4.70923	5.03699	2.67014	7.33309	4.12752	3.07579	4.90002	5.80544	3.78476	2.31153	1.63631	3.17016	3.45527	3.52727	3.34715	#N/A	2.95353	#N/A	2.7411	2.35465	11.1622	5.095	7.37277	11.5581	6.18909	6.29629	10.0075	8.00313	8.75599	10.221	7.41011	7.68973	7.36683	7.74628	5.16464	7.12874	8.68395	2.53461	1.7177	1.60429	2.24319	1.52598	#N/A	1.38199	#N/A	0.383547	1.85536	3.45694	3.56323	49	ENSG00000196411	EPHB4	protein_coding	EPH receptor B4 [Source:HGNC Symbol;Acc:HGNC:3395]
C11orf96	5.91036	1.022	2.67341	1.9925	2.59632	0.845609	2.46119	2.38683	1.25778	3.80164	#N/A	2.38284	#N/A	3.28446	2.45753	1.10363	2.42524	4.55167	2.94224	#N/A	2.81332	1.59048	3.04039	3.37387	#N/A	2.93631	4.75972	4.36234	6.36869	1.57235	3.91229	1.67708	3.61333	2.93569	8.90646	6.3628	9.1051	9.33943	7.09123	9.26276	14.7856	10.4233	11.5365	10.2143	9.51662	8.03195	12.2262	11.4799	5.03283	9.30705	8.99915	#N/A	#N/A	#N/A	#N/A	#N/A	#N/A	#N/A	#N/A	#N/A	#N/A	4.6045	4.57775	49	ENSG00000187479	C11orf96	protein_coding	chromosome 11 open reading frame 96 [Source:HGNC Symbol;Acc:HGNC:38675]
ASPN	3.01688	4.13257	3.58825	3.10254	4.36948	2.63056	2.63955	2.49346	3.06978	1.60547	3.27196	2.04612	#N/A	1.60111	1.38609	#N/A	0.742952	1.39573	1.19546	1.25403	1.43996	1.642	1.20177	1.69905	#N/A	2.81891	2.68532	1.78533	3.30955	2.12286	1.46572	#N/A	1.25545	1.07336	1.48123	1.77291	2.1713	1.53544	1.5453	1.90524	1.6542	2.01924	1.2512	1.41277	1.37829	1.201	1.29148	1.4607	1.62128	1.20342	1.84768	#N/A	#N/A	#N/A	#N/A	#N/A	#N/A	#N/A	#N/A	#N/A	#N/A	3.88095	3.25991	49	ENSG00000106819	ASPN	protein_coding	asporin [Source:HGNC Symbol;Acc:HGNC:14872]
CNTN4	2.18288	7.59555	5.0341	4.48564	6.24658	5.29547	3.50578	2.57188	2.70585	3.17655	1.90419	1.2948	#N/A	2.68668	#N/A	#N/A	#N/A	1.62491	1.77041	0.954175	#N/A	1.1675	0.737742	1.22814	#N/A	3.93353	5.07518	5.12402	5.33886	3.06802	3.4958	3.00319	3.8265	4.29521	8.27099	8.71283	6.67706	8.57663	6.84636	7.0345	8.96622	8.39458	7.87707	7.01981	7.31989	8.26537	8.41767	8.12411	2.52099	7.81327	8.66827	#N/A	0.643083	#N/A	#N/A	#N/A	1.1305	#N/A	#N/A	#N/A	#N/A	5.70948	6.55382	49	ENSG00000144619	CNTN4	protein_coding	contactin 4 [Source:HGNC Symbol;Acc:HGNC:2174]
CDK17	1.73544	1.51471	#N/A	#N/A	#N/A	#N/A	#N/A	#N/A	#N/A	0.677487	#N/A	#N/A	#N/A	1.2505	0.979759	1.27798	1.74287	1.38653	1.24609	1.69491	1.37973	1.84336	1.27792	1.60413	#N/A	1.93283	1.43203	1.76553	1.34188	1.16571	1.32323	0.704255	1.5029	1.44112	1.91589	2.41417	2.11087	1.9533	2.13738	2.02711	1.88358	2.10922	1.86969	1.99496	1.99437	2.10849	1.84599	2.08205	2.39005	1.77957	1.7909	1.02341	1.46277	0.82881	0.95146	1.21861	1.71846	1.06206	#N/A	1.85291	1.52493	#N/A	#N/A	49	ENSG00000059758	CDK17	protein_coding	cyclin dependent kinase 17 [Source:HGNC Symbol;Acc:HGNC:8750]
ST8SIA6	5.72955	4.87828	0.911215	#N/A	#N/A	0.842507	0.799112	#N/A	#N/A	1.37908	#N/A	#N/A	#N/A	7.10542	7.20231	7.09131	2.66248	6.04733	3.70309	4.54344	5.75892	6.14796	3.48168	5.60624	#N/A	1.65047	4.01044	4.34048	4.38622	#N/A	5.20159	2.1112	4.20536	2.10609	5.4522	6.37719	4.41377	6.19764	4.58349	6.08136	7.01708	7.33363	4.56024	4.23831	4.62878	4.81737	3.93871	5.08515	#N/A	4.59397	7.1428	3.88792	2.07614	1.97691	2.45111	6.58259	#N/A	2.85952	#N/A	0.485438	3.61329	#N/A	#N/A	49	ENSG00000148488	ST8SIA6	protein_coding	ST8 alpha-N-acetyl-neuraminide alpha-2,8-sialyltransferase 6 [Source:HGNC Symbol;Acc:HGNC:23317]
S100A16	1.41215	0.675336	#N/A	#N/A	#N/A	#N/A	#N/A	#N/A	#N/A	2.19113	#N/A	0.439072	#N/A	2.24426	1.82769	2.40653	1.18764	2.46966	1.48169	1.00881	1.52438	1.73985	2.24924	#N/A	0.379531	2.53846	3.00936	2.82495	2.3131	#N/A	2.5943	#N/A	2.19203	1.43699	10.0715	2.82322	10.4578	10.5094	8.05679	6.25237	11.1453	8.59224	9.46423	7.04024	6.50497	6.47412	7.01832	8.52479	3.02354	7.71029	7.30284	5.39198	2.82791	2.57213	4.11025	3.83492	#N/A	0.778993	#N/A	0.166227	3.12209	3.39322	2.38694	49	ENSG00000188643	S100A16	protein_coding	S100 calcium binding protein A16 [Source:HGNC Symbol;Acc:HGNC:20441]
RPS7	0.0807659	#N/A	0.281331	0.0815863	0.0429798	#N/A	0.0214758	0.16594	#N/A	0.117811	0.0170743	0.0232337	#N/A	0.19559	0.126382	0.1005	0.0470445	0.131228	0.0752471	0.0604395	0.0729855	#N/A	0.0613629	0.0585361	#N/A	0.0894779	0.150921	0.0790006	0.126007	#N/A	0.253657	#N/A	0.103024	0.072435	0.231614	0.0877787	0.225044	0.236812	0.206276	0.226708	0.249966	0.212335	0.243454	0.218155	0.210547	0.192627	0.240233	0.230541	0.138783	0.231382	0.237784	1.25612	0.211331	#N/A	#N/A	0.028914	#N/A	#N/A	#N/A	#N/A	0.0619382	0.144884	0.107969	49	ENSG00000171863	RPS7	protein_coding	ribosomal protein S7 [Source:HGNC Symbol;Acc:HGNC:10440]
PCDH12	4.35556	0.624903	#N/A	1.27307	#N/A	#N/A	#N/A	#N/A	#N/A	2.33273	#N/A	0.617971	#N/A	3.62772	2.51504	3.47031	2.06893	3.1581	2.47529	1.01038	1.45831	3.98108	2.45835	1.07108	0.497869	1.20295	#N/A	1.42138	1.83716	#N/A	2.43457	#N/A	2.38109	2.82284	10.344	4.46692	10.4099	7.46151	11.0813	10.6824	10.8028	6.02662	9.57114	9.24078	8.75695	6.81277	8.37986	10.8855	1.14182	8.77282	8.87547	1.72185	2.06815	1.14266	0.985155	0.850981	#N/A	1.02978	#N/A	#N/A	1.99563	2.977	3.02575	49	ENSG00000113555	PCDH12	protein_coding	protocadherin 12 [Source:HGNC Symbol;Acc:HGNC:8657]
SLC4A11	0.189441	0.18369	3.80863	0.150006	0.119141	0.136114	0.0904545	0.283707	0.126116	3.53983	0.0687266	0.0783595	#N/A	4.95442	1.5493	0.843147	0.115572	0.511654	0.150709	#N/A	0.235111	0.210091	0.814042	0.185217	#N/A	0.212513	0.428277	0.293199	0.300727	#N/A	4.05166	#N/A	0.293909	0.286785	5.91376	0.343605	6.96365	0.480322	7.03756	0.500322	9.07814	5.04917	9.86671	6.10848	5.1364	0.469084	0.501569	0.458653	0.415952	7.0148	0.480386	#N/A	#N/A	#N/A	#N/A	#N/A	0.0888551	#N/A	#N/A	#N/A	#N/A	0.578109	0.259648	49	ENSG00000088836	SLC4A11	protein_coding	solute carrier family 4 member 11 [Source:HGNC Symbol;Acc:HGNC:16438]
H3-3A	0.170209	3.27571	1.43095	0.670448	#N/A	#N/A	#N/A	#N/A	#N/A	2.38084	#N/A	0.692281	#N/A	3.29653	3.13486	2.30012	2.29705	3.07699	3.08996	0.878754	2.16695	1.16079	2.31562	1.64438	1.40118	2.9775	2.30045	1.57576	1.45903	#N/A	2.27284	1.20333	1.60404	1.51337	7.57664	1.73014	6.09753	7.71156	4.9561	4.81321	8.30195	6.71341	7.01517	6.08035	7.23679	0.806256	6.7607	6.96699	0.790403	5.9094	6.28006	1.52223	1.11941	#N/A	#N/A	0.812656	#N/A	#N/A	#N/A	#N/A	1.05069	1.37008	2.08293	49	ENSG00000163041	H3-3A	protein_coding	H3.3 histone A [Source:HGNC Symbol;Acc:HGNC:4764]
CACNA1H	4.1308	2.58728	4.68397	2.72993	6.17074	5.60697	3.56067	5.41671	4.605	3.36608	0.454117	2.42429	#N/A	5.54828	3.96125	5.86806	4.8697	6.83729	3.56914	2.99862	4.37621	3.44086	3.76905	2.27597	#N/A	2.11442	7.11953	5.88312	4.40515	#N/A	5.32801	#N/A	3.17454	5.53814	6.75345	5.46002	6.63731	11.1807	6.313	6.41922	8.57656	9.55207	7.60497	6.6747	6.33318	7.31017	7.21221	8.92676	4.49412	6.33424	7.62454	#N/A	#N/A	#N/A	#N/A	#N/A	#N/A	#N/A	#N/A	#N/A	#N/A	4.3978	4.87028	49	ENSG00000196557	CACNA1H	protein_coding	calcium voltage-gated channel subunit alpha1 H [Source:HGNC Symbol;Acc:HGNC:1395]
ACKR1	0.378697	#N/A	1.57721	1.79662	0.473498	#N/A	#N/A	#N/A	#N/A	1.83622	#N/A	#N/A	#N/A	0.493859	3.95934	4.44977	0.371984	0.462874	0.218544	0.247639	0.282986	0.412027	2.75388	0.187534	0.123318	0.217513	1.00237	0.582343	0.647172	#N/A	4.23807	#N/A	0.85548	0.386941	0.510996	0.315436	7.27632	0.527282	6.63573	6.74719	0.56308	0.466101	11.0105	0.471861	6.59769	0.770714	8.15824	0.482049	0.458784	7.96587	8.08889	3.36955	1.8137	#N/A	0.175198	0.1383	#N/A	0.420761	#N/A	0.0601007	0.44108	0.397703	#N/A	49	ENSG00000213088	ACKR1	protein_coding	atypical chemokine receptor 1 (Duffy blood group) [Source:HGNC Symbol;Acc:HGNC:4035]
ISG15	0.662562	0.60086	#N/A	#N/A	#N/A	#N/A	#N/A	#N/A	#N/A	1.72067	#N/A	0.207501	#N/A	4.89712	5.01959	5.33541	0.583546	4.09279	0.413199	0.341936	0.422847	1.21638	2.54158	0.367908	0.216204	1.00814	3.48259	2.18536	1.97637	#N/A	2.6987	0.411984	2.99588	1.07794	4.45312	1.19381	5.28637	5.17442	4.92511	4.84171	5.79636	4.33818	5.45203	3.98726	5.67223	3.4288	4.47353	6.35207	1.59675	5.58935	5.07761	1.5942	#N/A	0.348296	#N/A	0.275753	#N/A	0.368493	#N/A	0.0991305	0.466783	1.99441	1.98734	49	ENSG00000187608	ISG15	protein_coding	ISG15 ubiquitin like modifier [Source:HGNC Symbol;Acc:HGNC:4053]
UPB1	3.41131	0.730854	5.08803	1.14596	3.94203	0.906581	0.243015	2.53115	0.328382	3.23218	0.157612	0.237591	#N/A	4.13081	3.14212	3.25388	0.780846	3.88832	0.983446	0.519944	0.778243	0.854801	3.05986	0.526564	#N/A	3.78519	3.97404	4.24881	4.18284	#N/A	3.37504	#N/A	2.39056	3.31337	3.64283	1.83891	4.24394	4.13682	4.15458	4.42076	3.92041	3.19586	4.42954	4.43493	5.10816	4.10097	4.08739	3.97545	1.35273	4.14038	4.19709	#N/A	#N/A	#N/A	#N/A	#N/A	#N/A	#N/A	#N/A	#N/A	#N/A	1.61381	2.11947	49	ENSG00000100024	UPB1	protein_coding	beta-ureidopropionase 1 [Source:HGNC Symbol;Acc:HGNC:16297]
S100A11	2.07569	2.1239	0.778361	#N/A	#N/A	#N/A	0.875362	#N/A	#N/A	3.29452	0.774608	1.763	#N/A	1.2441	1.22805	0.830371	1.20148	1.83233	2.05205	#N/A	0.863186	0.923552	1.76161	2.26082	#N/A	2.68669	1.57756	1.88533	0.95925	#N/A	1.83633	1.08067	1.9292	2.65778	11.802	7.1706	11.9574	12.3544	8.52058	10.0151	15.2848	10.5573	14.6141	10.8342	10.3851	8.70677	12.7278	10.1866	4.18879	12.3336	10.4117	0.879629	1.13824	#N/A	#N/A	1.00343	#N/A	1.39117	#N/A	#N/A	1.52419	1.65428	1.41487	49	ENSG00000163191	S100A11	protein_coding	S100 calcium binding protein A11 [Source:HGNC Symbol;Acc:HGNC:10488]
#239268	0.103839	0.080584	0.551827	0.0550711	0.0563726	0.0684789	0.0314634	0.0617895	0.0331491	0.492053	0.0299943	0.0212706	#N/A	#N/A	0.578263	#N/A	0.057176	#N/A	#N/A	0.0898594	0.104747	0.070318	#N/A	#N/A	#N/A	#N/A	#N/A	#N/A	#N/A	#N/A	0.583374	#N/A	0.198584	0.102481	0.251726	0.106827	4.29691	0.228957	0.402008	0.243314	7.05531	0.231939	4.27118	0.199638	0.293752	0.211307	4.24881	4.64409	0.129957	3.30489	0.263548	0.909791	0.120807	0.0432294	0.0687643	0.0421002	0.047846	0.0544079	0.00879679	0.0297263	0.0745989	0.161801	0.128084	49	ENSG00000239268		lncRNA	novel transcript
CLEC1A	2.70193	#N/A	#N/A	#N/A	#N/A	#N/A	#N/A	#N/A	#N/A	#N/A	#N/A	1.19019	#N/A	10.1049	6.28772	8.11776	#N/A	6.83186	3.34784	2.81695	4.50889	5.20076	4.32484	3.52858	2.20049	1.22452	2.60737	2.19502	2.24656	0.871905	5.58046	1.93359	4.85256	3.47497	7.26587	5.22694	6.70168	7.54311	5.96287	6.58349	9.28614	6.91375	7.09997	6.88354	6.58196	7.43468	5.9915	7.21748	4.70272	6.15368	7.22885	4.62905	3.07162	1.93466	2.7496	5.01037	#N/A	3.38016	#N/A	0.204234	3.69945	3.8788	2.46373	49	ENSG00000150048	CLEC1A	protein_coding	C-type lectin domain family 1 member A [Source:HGNC Symbol;Acc:HGNC:24355]
RBMS2	1.48128	2.65884	#N/A	#N/A	#N/A	#N/A	#N/A	#N/A	#N/A	1.18917	#N/A	0.707818	#N/A	0.590479	0.679228	0.672	0.639026	0.576486	1.05781	0.868027	0.998503	0.731064	1.07461	0.792746	#N/A	2.8331	1.80629	2.02725	2.37052	4.16324	1.34888	1.33935	1.46707	1.64051	4.03424	4.58545	4.60989	4.70231	5.46035	5.03644	4.97404	3.86994	5.50251	4.24503	4.71637	3.78417	4.7113	4.89396	2.97542	5.45033	4.65213	0.328142	0.591797	0.737825	#N/A	0.57045	1.61191	#N/A	#N/A	#N/A	0.975577	5.60314	4.3756	49	ENSG00000076067	RBMS2	protein_coding	RNA binding motif single stranded interacting protein 2 [Source:HGNC Symbol;Acc:HGNC:9909]
TAMALIN	2.98506	1.72293	#N/A	#N/A	#N/A	#N/A	#N/A	#N/A	#N/A	1.51218	#N/A	0.768216	#N/A	1.75346	2.89919	2.30041	2.33122	2.15697	2.00402	1.59918	2.28134	2.6262	2.43742	1.46835	#N/A	2.57974	2.83464	2.54884	3.35609	#N/A	2.94299	1.58587	3.89882	2.40388	10.8705	6.1892	11.1593	9.15521	6.7731	9.07752	9.94275	6.59646	9.98768	9.88784	7.15621	5.54741	7.77479	9.31182	5.03796	11.4138	7.55224	3.84626	2.45482	0.96166	2.9071	2.20295	#N/A	2.82964	#N/A	#N/A	3.1397	3.96649	4.15982	49	ENSG00000161835	TAMALIN	protein_coding	trafficking regulator and scaffold protein tamalin [Source:HGNC Symbol;Acc:HGNC:18707]
GPAT2	1.4316	#N/A	2.73278	3.20295	1.87839	0.822229	0.303322	2.65767	0.421659	2.93191	0.201779	0.274263	#N/A	3.02935	2.1572	3.24729	2.02381	4.03749	1.8683	#N/A	0.923358	1.12613	2.93889	0.696896	#N/A	1.71605	4.0648	4.85115	3.82392	0.437049	2.26253	0.605657	2.49759	1.71056	10.3112	3.88931	8.2	10.653	7.27206	7.60096	8.25399	7.8519	10.3015	7.16133	8.41343	6.31314	8.94829	7.48717	3.04505	10.9444	10.9562	#N/A	#N/A	#N/A	#N/A	#N/A	#N/A	#N/A	#N/A	#N/A	#N/A	3.84385	1.42549	49	ENSG00000186281	GPAT2	protein_coding	glycerol-3-phosphate acyltransferase 2, mitochondrial [Source:HGNC Symbol;Acc:HGNC:27168]
HAPLN2	0.182096	0.162401	4.59058	0.244632	0.107947	0.183394	0.0675111	0.370745	0.0919221	2.66314	0.0565551	0.0856802	#N/A	4.95896	0.98267	0.631621	0.292495	0.269399	0.173956	0.170676	0.189525	#N/A	0.673332	0.14166	#N/A	0.270038	0.411579	0.304834	0.306814	#N/A	2.96937	0.0999041	0.531842	0.236168	5.49753	0.16986	7.67355	5.5481	6.28249	5.48866	5.19391	4.56038	6.32404	4.15563	4.6207	0.617811	5.27059	6.5846	0.44055	4.94136	5.64415	#N/A	#N/A	#N/A	#N/A	#N/A	#N/A	#N/A	#N/A	#N/A	#N/A	0.314678	0.235888	49	ENSG00000132702	HAPLN2	protein_coding	hyaluronan and proteoglycan link protein 2 [Source:HGNC Symbol;Acc:HGNC:17410]
MFGE8	1.45283	4.53317	2.80192	2.25459	2.76868	2.19714	2.40832	2.07258	1.85384	1.01016	2.48549	2.16731	#N/A	0.431923	0.724629	1.06472	1.45856	0.425741	0.851764	#N/A	1.06479	#N/A	0.656497	1.3619	#N/A	1.52817	3.94975	4.03096	3.40725	5.3605	1.76388	1.36113	1.8481	1.52751	1.06002	1.14508	1.08839	0.972791	0.989387	0.905208	1.03266	1.1596	1.01707	0.989368	1.03761	1.02497	1.07498	1.2278	1.67289	1.03704	0.760837	#N/A	#N/A	#N/A	#N/A	#N/A	#N/A	#N/A	#N/A	#N/A	#N/A	3.26259	5.84998	49	ENSG00000140545	MFGE8	protein_coding	milk fat globule EGF and factor V/VIII domain containing [Source:HGNC Symbol;Acc:HGNC:7036]
PRKCE	1.25037	0.61976	#N/A	#N/A	#N/A	#N/A	#N/A	0.382043	#N/A	#N/A	#N/A	#N/A	#N/A	0.951053	0.404917	0.796509	#N/A	1.0078	1.0992	0.98845	1.0664	0.814494	1.0184	0.925138	0.699073	1.18312	0.815631	0.569117	#N/A	#N/A	2.51773	1.59165	2.24141	2.12007	1.46365	0.667293	1.02045	1.29892	1.37521	1.23812	1.31483	1.67719	1.43655	1.51808	1.46451	1.60776	1.5042	1.55399	1.42675	1.43761	0.922838	0.701558	0.659948	0.820389	0.910872	0.505349	1.24351	0.627441	#N/A	0.692149	0.851006	1.79583	1.37815	49	ENSG00000171132	PRKCE	protein_coding	protein kinase C epsilon [Source:HGNC Symbol;Acc:HGNC:9401]
OPN4	1.45353	0.58352	6.18171	5.10863	0.510019	0.511505	0.194763	3.0184	0.284954	3.54033	0.148581	0.234546	#N/A	6.286	5.12802	7.21053	3.23825	5.79071	0.675764	0.44955	0.592752	1.09454	4.08263	0.511098	#N/A	1.97145	5.09232	3.835	4.18717	#N/A	5.30841	#N/A	4.89983	1.06218	8.4584	1.17445	6.27621	7.26663	6.4311	6.27538	7.36068	6.80788	7.07955	5.74884	6.98628	6.15862	6.83059	8.00148	2.86865	7.81916	10.2991	#N/A	#N/A	#N/A	#N/A	#N/A	#N/A	#N/A	#N/A	#N/A	#N/A	3.50293	1.47904	49	ENSG00000122375	OPN4	protein_coding	opsin 4 [Source:HGNC Symbol;Acc:HGNC:14449]
TMEM74B	1.67626	0.666081	4.26586	4.67872	4.1591	3.71253	0.244009	0.748606	0.432469	2.62776	0.198437	#N/A	#N/A	5.84876	4.55782	5.01207	2.72701	4.79858	0.798064	0.835053	1.92214	0.865268	4.78135	0.459059	#N/A	0.793319	5.84216	3.53154	4.00421	#N/A	4.2137	#N/A	5.1334	3.83879	9.93763	2.13637	8.39533	8.57017	6.00921	7.83671	8.38313	5.8926	7.83047	7.27019	6.75294	6.5996	6.81478	7.61494	4.15146	6.92224	6.64978	#N/A	#N/A	0.612664	#N/A	#N/A	#N/A	#N/A	#N/A	#N/A	#N/A	3.44312	0.90925	49	ENSG00000125895	TMEM74B	protein_coding	transmembrane protein 74B [Source:HGNC Symbol;Acc:HGNC:15893]
TMC7	2.96165	3.76629	#N/A	#N/A	#N/A	#N/A	#N/A	1.30955	#N/A	1.01722	#N/A	#N/A	#N/A	6.32966	4.00979	4.16946	2.72204	5.52779	5.69585	3.87056	5.13376	3.81303	4.013	3.44333	#N/A	3.01069	3.95354	3.97055	3.9472	1.59877	3.8134	#N/A	3.73391	3.60745	4.64125	4.17265	4.01584	5.0095	4.30985	4.82259	5.34129	5.39971	4.60238	4.18055	4.6405	3.45387	4.10407	4.81384	3.07736	4.16594	4.98009	3.59135	#N/A	1.69361	2.62111	4.26793	#N/A	1.85198	#N/A	0.372279	1.50165	4.7269	2.75419	49	ENSG00000170537	TMC7	protein_coding	transmembrane channel like 7 [Source:HGNC Symbol;Acc:HGNC:23000]
RHOB	1.83844	4.04875	1.20832	#N/A	1.08763	#N/A	2.03761	1.45435	1.12489	3.34722	1.67827	2.32575	#N/A	2.05087	1.62955	1.58365	1.75687	2.78986	1.79969	#N/A	1.77996	2.08836	1.91462	1.88208	#N/A	3.34327	2.25907	2.46781	5.04196	#N/A	1.78538	1.94557	2.10119	2.4668	8.31021	6.46833	8.92293	8.76561	8.66343	8.99885	11.6219	10.1997	9.4578	6.47294	6.18618	8.34716	7.93561	9.32267	3.94199	7.48228	9.88153	#N/A	0.636834	1.26342	#N/A	#N/A	#N/A	#N/A	#N/A	#N/A	#N/A	2.93144	5.61696	49	ENSG00000143878	RHOB	protein_coding	ras homolog family member B [Source:HGNC Symbol;Acc:HGNC:668]
CDC42BPA	0.980983	4.64285	#N/A	#N/A	#N/A	#N/A	0.362999	0.889638	#N/A	0.626622	#N/A	0.822101	#N/A	0.844539	0.71863	0.740166	1.04341	0.955833	0.861046	1.23686	1.03437	0.952688	0.99772	1.32035	0.392278	2.16015	2.69864	2.87265	3.64672	2.65993	0.863935	0.936787	1.00546	1.04066	1.24132	1.43383	1.09729	1.13165	1.17633	1.23353	1.13778	1.43488	1.00202	1.12652	1.12849	1.42944	0.976577	1.11688	0.937621	1.1269	1.15617	#N/A	0.352782	0.535872	#N/A	#N/A	1.03629	#N/A	#N/A	#N/A	#N/A	4.83178	4.37955	49	ENSG00000143776	CDC42BPA	protein_coding	CDC42 binding protein kinase alpha [Source:HGNC Symbol;Acc:HGNC:1737]
CCNY	1.02269	0.738614	#N/A	#N/A	#N/A	#N/A	#N/A	#N/A	#N/A	#N/A	#N/A	#N/A	#N/A	0.996205	0.402139	1.1195	0.970377	1.06717	0.903396	2.03028	0.951699	1.24464	0.951354	1.53789	0.495726	0.670742	0.42939	0.641196	0.518501	1.76801	0.334747	#N/A	0.662319	0.573317	0.542483	0.932892	0.475373	0.578039	0.537402	0.588997	0.543144	0.750103	0.523377	0.653677	0.575796	0.812923	0.584572	0.666473	1.20767	0.582383	0.494859	0.592035	0.617897	0.874628	0.788512	0.799586	0.998273	0.743191	#N/A	#N/A	0.648926	1.03776	0.822137	49	ENSG00000108100	CCNY	protein_coding	cyclin Y [Source:HGNC Symbol;Acc:HGNC:23354]
CTNNB1	1.19877	#N/A	#N/A	#N/A	#N/A	#N/A	#N/A	#N/A	#N/A	1.01074	#N/A	0.727444	#N/A	0.894146	1.0933	0.756155	0.800539	1.08656	0.795999	1.33427	1.23927	1.34233	1.06156	1.32436	#N/A	0.966169	0.499004	0.646752	0.750739	#N/A	0.902059	#N/A	0.841982	1.39572	1.62886	1.43077	2.14655	1.67742	2.04705	1.87702	1.65651	1.78335	1.67044	1.66685	1.77604	1.97672	1.71565	1.80276	1.5787	1.66642	1.55995	0.891629	0.811859	0.954467	0.812629	1.26489	0.74855	1.72538	#N/A	1.20918	1.06067	1.15466	0.704257	49	ENSG00000168036	CTNNB1	protein_coding	catenin beta 1 [Source:HGNC Symbol;Acc:HGNC:2514]
ADRA2B	3.25421	0.7406	3.46839	3.29167	2.6494	#N/A	0.366503	4.23107	0.672125	3.70786	0.256328	0.457398	#N/A	4.79476	4.26759	4.84969	2.60822	6.39487	4.18957	0.96919	3.22261	2.03887	4.624	2.43004	#N/A	2.03671	6.68248	3.39496	3.0124	#N/A	5.61787	0.681099	6.53453	3.52118	10.5144	3.89311	8.17365	11.0171	8.65149	8.44445	9.81556	9.4654	10.9519	7.21541	8.78367	6.91492	11.6297	10.9842	2.84954	10.9317	8.02589	#N/A	#N/A	#N/A	#N/A	#N/A	#N/A	#N/A	#N/A	#N/A	#N/A	4.11416	3.72981	49	ENSG00000274286	ADRA2B	protein_coding	adrenoceptor alpha 2B [Source:HGNC Symbol;Acc:HGNC:282]
RPL41	0.0578814	0.0678905	2.39905	0.354323	0.0529072	#N/A	0.018103	0.0942426	#N/A	0.126433	0.026148	0.031583	#N/A	0.224333	0.123127	0.119129	0.034216	0.119235	0.0675894	0.073924	0.0865203	#N/A	0.0949795	0.080655	#N/A	0.082001	0.155401	0.144886	0.173827	#N/A	0.500555	#N/A	0.124609	0.0668929	0.207948	0.11752	0.222587	0.233694	0.424957	0.392947	0.717784	0.172481	0.298316	0.213334	0.201285	0.197379	0.238425	0.431357	0.178046	0.283128	0.228547	0.94171	0.151746	#N/A	#N/A	0.0387911	#N/A	#N/A	#N/A	#N/A	#N/A	0.184155	0.133135	49	ENSG00000229117	RPL41	protein_coding	ribosomal protein L41 [Source:HGNC Symbol;Acc:HGNC:10354]
DOCK6	1.36349	4.87471	#N/A	#N/A	#N/A	#N/A	#N/A	0.484027	#N/A	1.60814	#N/A	0.905574	#N/A	1.44798	2.53709	1.76399	1.18073	1.71868	1.75239	1.94939	2.50851	1.44726	2.47222	1.52314	#N/A	3.69219	3.93971	4.23931	4.97667	1.76691	2.06962	0.844054	2.28143	2.9286	6.51999	6.15759	5.15796	6.43713	6.34729	6.48676	6.69228	5.41926	7.54649	6.59174	7.00089	4.61297	6.48585	6.74218	4.17128	6.70846	6.43757	#N/A	1.1892	1.80161	#N/A	#N/A	1.35605	#N/A	#N/A	1.49743	0.887699	4.87578	4.28922	49	ENSG00000130158	DOCK6	protein_coding	dedicator of cytokinesis 6 [Source:HGNC Symbol;Acc:HGNC:19189]
CRACR2B	2.63262	0.684244	#N/A	#N/A	#N/A	#N/A	#N/A	#N/A	#N/A	1.20726	#N/A	0.432601	#N/A	9.51343	5.80449	5.64054	3.64935	6.24198	3.81276	1.15641	3.43644	2.57747	3.95375	1.1674	0.606612	1.48806	1.82818	1.59312	3.92492	0.508194	3.57507	0.74491	4.28213	2.00479	2.8959	3.59889	4.20676	4.11912	4.41458	3.78	4.43492	4.19162	4.87558	2.85613	3.6973	4.31623	4.494	4.56044	2.60903	5.77307	4.25079	#N/A	3.21933	1.64121	#N/A	0.756877	#N/A	#N/A	#N/A	0.165425	2.083	3.73328	2.19089	49	ENSG00000177685	CRACR2B	protein_coding	calcium release activated channel regulator 2B [Source:HGNC Symbol;Acc:HGNC:28703]
EPCAM-DT	2.15856	#N/A	#N/A	#N/A	#N/A	#N/A	#N/A	0.838934	#N/A	1.15438	#N/A	#N/A	#N/A	6.08454	4.4012	4.6035	3.50243	5.53636	5.26381	3.83583	3.74958	3.44178	4.86952	2.2302	0.96041	3.95165	2.27968	1.61111	1.63164	#N/A	3.01084	#N/A	4.28731	1.71952	4.71301	6.00218	3.88289	4.82088	3.9268	4.17955	5.3279	4.48865	4.63969	4.44968	5.04331	4.46072	4.38525	4.49301	2.01566	3.80467	5.03645	3.72041	2.95732	3.34145	3.98091	3.23436	#N/A	1.81773	#N/A	0.309242	2.18581	5.91473	3.34675	49	ENSG00000234690	EPCAM-DT	lncRNA	EPCAM divergent transcript [Source:HGNC Symbol;Acc:HGNC:52639]
RYR2	1.33242	0.815482	2.70698	1.00904	2.33015	3.72205	#N/A	1.32094	0.437884	1.14307	#N/A	#N/A	#N/A	3.5942	2.63837	3.41258	1.04614	4.43676	3.1015	0.727516	2.15187	0.878847	2.48654	1.08206	0.529102	1.17173	3.1693	3.26081	4.25959	#N/A	1.69434	2.05889	2.56743	1.51693	4.14653	0.610845	2.92414	3.85375	3.29326	3.58158	4.22201	4.54115	3.66445	2.88309	4.16072	3.01276	3.15597	4.5241	#N/A	3.55001	3.21165	1.71981	#N/A	#N/A	2.01767	#N/A	#N/A	#N/A	#N/A	#N/A	#N/A	1.89724	0.95277	49	ENSG00000198626	RYR2	protein_coding	ryanodine receptor 2 [Source:HGNC Symbol;Acc:HGNC:10484]
ISYNA1	0.733845	#N/A	2.61566	1.31445	1.18815	0.727097	0.242263	1.38521	0.451457	1.92068	0.152228	0.298199	#N/A	3.2447	2.48776	2.32743	#N/A	3.56363	0.561014	0.561731	0.919755	0.986582	3.33514	0.443915	#N/A	0.762001	3.07861	1.93503	1.43517	0.377425	2.61907	0.493614	2.80908	1.48729	5.6494	1.33592	5.9549	6.38334	5.30858	5.59634	6.33309	5.20996	6.79066	4.9992	5.4387	3.80061	5.58524	7.28039	1.46873	7.51989	5.6902	#N/A	#N/A	#N/A	#N/A	#N/A	#N/A	#N/A	#N/A	#N/A	#N/A	1.15112	0.959509	49	ENSG00000105655	ISYNA1	protein_coding	inositol-3-phosphate synthase 1 [Source:HGNC Symbol;Acc:HGNC:29821]
FZD6	1.7958	2.7684	#N/A	#N/A	#N/A	#N/A	#N/A	#N/A	#N/A	0.926417	#N/A	#N/A	#N/A	2.31161	1.57429	1.85218	1.89145	2.41513	2.44444	4.86288	1.22295	2.22004	2.19263	1.36518	#N/A	3.1749	3.51364	3.30128	3.90157	2.71079	1.96187	2.216	2.14241	2.47145	4.59091	3.45876	4.1358	4.67005	3.45304	3.68395	4.78183	4.41643	3.23127	2.96112	2.83989	4.08403	3.10625	3.501	2.48764	2.87422	4.08575	2.84587	0.930766	0.924296	1.67496	1.774	#N/A	2.38288	#N/A	#N/A	2.28414	3.13115	1.95546	49	ENSG00000164930	FZD6	protein_coding	frizzled class receptor 6 [Source:HGNC Symbol;Acc:HGNC:4044]
GABRA2	0.0831241	#N/A	0.181973	0.0400816	0.0483777	0.0254147	0.0135334	#N/A	#N/A	0.139389	#N/A	#N/A	#N/A	0.384883	0.137166	0.124333	0.0548632	0.127894	0.0812158	0.0791241	0.0777493	0.0802675	0.127818	0.0629765	#N/A	0.0877957	0.171909	0.131683	0.120848	#N/A	0.132562	0.0397758	0.100202	0.0894667	0.220238	0.126847	0.186953	0.17746	0.635923	0.186114	0.326048	0.133708	5.30678	0.18677	0.205631	0.181735	1.1564	0.196129	0.136215	0.20114	0.179249	0.153341	0.0473362	#N/A	0.0450862	#N/A	#N/A	#N/A	#N/A	#N/A	0.047482	0.16375	0.143173	49	ENSG00000151834	GABRA2	protein_coding	gamma-aminobutyric acid type A receptor subunit alpha2 [Source:HGNC Symbol;Acc:HGNC:4076]
PPP1R13L	2.14645	3.06415	#N/A	#N/A	#N/A	#N/A	#N/A	#N/A	#N/A	1.21992	#N/A	#N/A	#N/A	2.78911	2.57089	2.86704	1.63346	2.66925	1.90583	3.9129	2.12305	2.32212	2.65157	4.51394	#N/A	1.93449	3.14019	2.86464	2.41563	#N/A	1.56666	0.935495	1.64579	1.44167	3.01777	2.47848	2.84582	3.17833	2.94912	3.24256	3.62201	3.99429	2.55451	2.54635	2.4884	3.09415	2.64293	2.89211	4.04306	2.86683	3.88038	1.79593	0.794348	0.831933	1.94552	1.19495	#N/A	1.45769	#N/A	0.470539	1.94696	2.42346	3.57048	49	ENSG00000104881	PPP1R13L	protein_coding	protein phosphatase 1 regulatory subunit 13 like [Source:HGNC Symbol;Acc:HGNC:18838]
MYRIP	1.1037	2.99187	#N/A	#N/A	#N/A	0.594591	#N/A	#N/A	#N/A	#N/A	#N/A	#N/A	#N/A	3.62563	3.48226	2.73131	2.46858	3.10153	2.50757	6.45016	5.52617	4.58987	1.45361	2.92654	0.8128	0.890811	3.45327	3.34094	3.01815	1.31578	2.58761	1.99144	2.17118	1.87918	1.2593	1.19966	1.00573	1.34162	0.839867	1.49643	1.60255	1.44184	0.682566	#N/A	0.593047	1.16042	#N/A	0.766611	0.735785	#N/A	1.8848	2.62035	1.96639	2.41829	2.89233	2.87892	0.875643	2.05957	#N/A	2.44587	1.36264	3.17264	2.65622	49	ENSG00000170011	MYRIP	protein_coding	myosin VIIA and Rab interacting protein [Source:HGNC Symbol;Acc:HGNC:19156]
SHISA6	1.47067	6.0984	4.27944	3.9802	4.40954	3.8433	2.27007	4.01588	2.02996	3.40082	2.75217	3.6365	#N/A	1.10558	#N/A	0.930169	#N/A	1.45066	#N/A	#N/A	0.884232	#N/A	0.599751	1.53738	#N/A	4.04486	5.23717	4.55254	5.73063	4.54635	3.36881	1.22427	3.24173	2.07579	8.77603	6.14177	6.37862	7.77178	7.59072	7.31353	8.37142	8.86662	8.9485	6.06302	8.22348	6.761	7.50195	8.36013	5.27665	7.35763	8.19243	#N/A	1.12256	0.968396	#N/A	#N/A	1.13648	#N/A	#N/A	#N/A	#N/A	5.33002	7.86001	49	ENSG00000188803	SHISA6	protein_coding	shisa family member 6 [Source:HGNC Symbol;Acc:HGNC:34491]
VEGFC	1.55094	4.89469	1.20015	#N/A	#N/A	1.45202	2.62688	#N/A	#N/A	#N/A	#N/A	#N/A	#N/A	3.94984	3.88652	3.79502	2.7356	3.71965	2.61289	4.91459	5.70244	3.29055	2.3091	2.24679	#N/A	3.72824	3.17085	2.99437	3.15387	#N/A	3.13153	3.56391	3.47347	2.3101	2.0882	2.91626	2.06955	1.94783	3.02185	1.83624	1.47892	1.42433	2.74901	2.24521	3.25874	1.42611	2.35076	2.10756	#N/A	3.37802	2.06088	3.38458	1.24756	#N/A	5.09867	2.8656	#N/A	1.65004	#N/A	3.13427	1.04294	4.26842	3.97715	49	ENSG00000150630	VEGFC	protein_coding	vascular endothelial growth factor C [Source:HGNC Symbol;Acc:HGNC:12682]
CNN1	0.594405	#N/A	2.86184	2.29479	0.669556	0.763763	0.194514	1.49067	0.31657	2.78029	0.146039	0.17922	#N/A	3.79631	3.7388	2.653	0.724635	3.78379	0.424733	0.381102	0.505669	0.84683	2.02633	0.329729	#N/A	0.515178	1.92126	1.83436	1.65296	#N/A	3.46873	#N/A	2.86276	0.889145	3.91155	0.86829	4.44388	4.31886	4.58501	4.64713	4.74643	2.76944	7.56423	4.57008	8.01685	3.74508	6.80553	6.4521	1.39318	7.15386	3.24019	1.27389	#N/A	#N/A	#N/A	#N/A	#N/A	#N/A	#N/A	#N/A	#N/A	1.70107	0.628209	49	ENSG00000130176	CNN1	protein_coding	calponin 1 [Source:HGNC Symbol;Acc:HGNC:2155]
RBPMS2	1.35587	#N/A	3.92665	2.28681	3.73461	2.93788	2.1835	2.44567	0.742226	3.06693	0.317297	3.56701	#N/A	4.14615	3.59739	3.88773	1.81519	6.95314	3.46035	2.94017	2.90323	2.55293	3.489	1.10479	#N/A	3.50874	4.50289	3.07078	3.49683	#N/A	3.34318	2.07693	3.27212	3.58302	6.86496	3.62123	5.22304	6.85936	5.91811	7.01304	9.84481	7.0236	8.47703	9.78543	7.01591	4.62314	6.11228	8.09743	2.45283	7.38654	7.54817	#N/A	#N/A	#N/A	#N/A	#N/A	#N/A	#N/A	#N/A	#N/A	#N/A	4.21809	3.06566	49	ENSG00000166831	RBPMS2	protein_coding	RNA binding protein, mRNA processing factor 2 [Source:HGNC Symbol;Acc:HGNC:19098]
MGAT4C#182050	0.139506	0.106821	2.4483	0.253212	0.139227	0.0854607	0.0525508	0.152465	0.0567773	#N/A	#N/A	0.078596	#N/A	2.22428	#N/A	0.745387	0.129963	0.251601	#N/A	0.111495	0.189872	0.159855	#N/A	#N/A	0.0724638	0.126482	0.429369	0.217244	0.177001	#N/A	2.06106	0.0631495	0.393189	0.169146	3.0042	#N/A	2.67535	2.72475	3.0833	3.39731	2.52869	2.0435	3.30367	2.739	2.55846	0.541062	2.73471	2.89481	0.346352	3.49501	3.01452	1.45266	0.773672	0.0864511	0.0851204	#N/A	#N/A	#N/A	#N/A	0.0355533	#N/A	0.249444	0.217427	49	ENSG00000182050	MGAT4C	protein_coding	MGAT4 family member C [Source:HGNC Symbol;Acc:HGNC:30871]
FDPS	0.950377	#N/A	#N/A	#N/A	#N/A	#N/A	#N/A	#N/A	#N/A	#N/A	#N/A	0.810823	#N/A	1.3549	1.49169	1.38972	0.933405	1.29059	1.33357	3.3111	0.872956	1.20952	1.48685	1.22279	0.969135	1.14808	1.48256	1.50172	1.59122	#N/A	1.03556	#N/A	0.927879	0.794236	0.989714	1.40427	1.48889	1.1824	1.16025	1.10713	1.02292	1.13631	0.95882	1.04986	1.06345	1.55709	1.09135	1.19616	1.93215	1.08963	1.21059	1.38134	1.1529	0.904142	0.970515	1.57596	1.96996	1.54162	#N/A	4.58085	1.05081	1.55747	1.144	49	ENSG00000160752	FDPS	protein_coding	farnesyl diphosphate synthase [Source:HGNC Symbol;Acc:HGNC:3631]
LRMDA	#N/A	4.04477	#N/A	#N/A	#N/A	#N/A	#N/A	#N/A	#N/A	1.19642	#N/A	1.29371	#N/A	1.50911	0.953396	1.34824	1.90936	1.5655	1.44804	2.18336	1.37234	1.88605	1.91532	1.64097	0.881833	0.55748	#N/A	#N/A	#N/A	#N/A	3.4141	2.42767	3.49098	3.68287	5.10478	5.39667	5.22749	5.75598	6.23761	5.56775	5.192	3.27895	6.77294	6.02834	6.65422	4.81045	5.68626	5.90109	2.94797	6.43911	4.4922	2.57566	1.76488	1.44325	2.94408	2.64629	2.33359	2.07044	0.656322	2.42633	2.89872	5.9296	4.54502	49	ENSG00000148655	LRMDA	protein_coding	leucine rich melanocyte differentiation associated [Source:HGNC Symbol;Acc:HGNC:23405]
SPARC	#N/A	5.83658	2.27321	2.86909	2.90061	#N/A	2.11342	2.258	1.64663	3.78396	2.52286	1.80536	#N/A	1.27808	1.14167	1.3129	1.82054	1.53758	1.39837	#N/A	2.02254	1.20163	1.7836	1.77133	#N/A	5.02343	4.84695	5.23062	5.45693	3.34893	1.06482	0.665395	1.19064	1.56797	10.2953	10.1353	10.0233	11.082	8.55333	8.65578	11.586	9.08962	11.3312	8.04438	9.81041	7.84348	9.1988	15.2287	4.57578	9.41204	11.8705	#N/A	#N/A	#N/A	#N/A	#N/A	#N/A	#N/A	#N/A	#N/A	0.529563	6.03918	5.29654	49	ENSG00000113140	SPARC	protein_coding	secreted protein acidic and cysteine rich [Source:HGNC Symbol;Acc:HGNC:11219]
CLMN	#N/A	2.02316	2.60762	0.467485	2.30545	2.78845	2.59034	2.8696	1.88116	3.00643	2.1145	2.33706	#N/A	0.402547	2.08216	1.16666	1.71481	0.608895	0.782509	1.0293	1.54936	#N/A	1.15073	0.691435	#N/A	4.14521	4.35702	4.87659	3.64063	4.45425	3.58801	2.47893	3.44892	3.95074	7.01473	7.00836	6.51467	7.61571	5.66223	6.4659	8.4488	7.96151	6.52536	5.21707	5.18939	5.76484	5.35352	5.80479	3.99141	5.5856	8.1309	#N/A	#N/A	#N/A	#N/A	#N/A	#N/A	#N/A	#N/A	#N/A	#N/A	4.49517	5.58503	49	ENSG00000165959	CLMN	protein_coding	calmin [Source:HGNC Symbol;Acc:HGNC:19972]
CTNNAL1	#N/A	4.60949	#N/A	0.594348	#N/A	#N/A	#N/A	#N/A	#N/A	#N/A	#N/A	#N/A	#N/A	3.31997	2.68044	2.72639	1.09847	3.50233	2.12393	4.8202	3.88095	4.66087	1.41333	2.15485	1.02134	#N/A	2.64736	2.36859	3.84573	1.6336	1.89246	1.92346	2.07188	1.13982	1.05557	0.83469	1.97762	1.23173	1.87586	1.43593	1.17074	1.17963	1.50915	1.3579	1.32784	1.09639	1.16324	1.3375	#N/A	1.30293	0.85914	3.03148	0.64768	1.88181	3.15801	1.77136	0.705412	2.85674	#N/A	0.885262	0.860125	1.78991	2.14293	49	ENSG00000119326	CTNNAL1	protein_coding	catenin alpha like 1 [Source:HGNC Symbol;Acc:HGNC:2512]
PALM2AKAP2	#N/A	1.49861	#N/A	0.356818	#N/A	#N/A	#N/A	#N/A	#N/A	2.02258	#N/A	1.66749	#N/A	4.24732	3.65142	3.61553	2.18338	4.43607	4.4629	4.08245	4.22165	3.27415	3.40946	3.42947	1.45538	3.0758	4.56943	2.73238	2.09745	#N/A	1.45909	0.680759	1.84078	2.6452	7.58181	6.956	6.69305	7.94973	7.06097	7.35421	7.65121	5.90606	8.16215	6.48789	7.30867	6.90352	6.9605	8.29464	4.35669	7.68673	6.83837	#N/A	0.869881	#N/A	0.590575	0.534184	0.766263	#N/A	#N/A	0.925007	1.0746	3.79472	4.47965	49	ENSG00000157654	PALM2AKAP2	protein_coding	PALM2 and AKAP2 fusion [Source:HGNC Symbol;Acc:HGNC:33529]
THSD7B	#N/A	4.36847	3.84146	3.67301	5.32166	4.25686	3.59976	3.1744	2.23279	1.8497	1.11152	1.65705	#N/A	3.53641	2.99528	3.27455	#N/A	3.93668	3.02369	2.21832	3.17688	2.14585	3.06636	2.95597	#N/A	2.36605	5.34045	4.15534	3.89266	2.08032	1.92157	1.17788	2.42335	1.48437	5.86629	5.386	4.47855	7.49421	5.17728	5.63144	6.5674	6.30607	6.6386	3.7666	5.5703	6.0144	5.7133	6.22796	3.01914	5.95337	6.56293	#N/A	#N/A	#N/A	#N/A	#N/A	#N/A	#N/A	#N/A	#N/A	#N/A	2.42004	5.57736	49	ENSG00000144229	THSD7B	protein_coding	thrombospondin type 1 domain containing 7B [Source:HGNC Symbol;Acc:HGNC:29348]
ARHGEF28	#N/A	3.40001	0.806215	#N/A	2.36548	2.28801	1.58133	#N/A	#N/A	1.27458	0.589877	#N/A	#N/A	1.01338	2.4154	1.04089	#N/A	1.0494	1.85031	1.67395	1.41639	1.02697	1.55383	#N/A	1.78837	4.23575	4.01391	4.11509	3.68797	1.31231	2.79031	2.80044	2.78779	3.36547	2.88884	2.74699	2.67834	2.85971	3.84623	2.93984	2.91156	2.32919	3.10901	2.7868	2.95808	2.40596	2.71698	2.76695	#N/A	3.5431	2.96116	0.621144	1.05783	1.96128	#N/A	#N/A	#N/A	0.811589	#N/A	#N/A	1.08495	4.00024	1.25966	49	ENSG00000214944	ARHGEF28	protein_coding	Rho guanine nucleotide exchange factor 28 [Source:HGNC Symbol;Acc:HGNC:30322]
AOC3	#N/A	3.19464	1.87259	1.84298	1.21493	#N/A	2.09258	1.59912	1.79115	3.2661	1.55144	1.93915	#N/A	4.75245	4.29198	4.20892	2.91421	4.85382	4.23672	4.28298	3.9152	3.81343	4.35022	5.08287	#N/A	5.57239	5.60474	3.03813	6.61046	2.0335	3.75527	2.10422	3.27799	3.59928	11.3274	6.45671	11.6056	11.7335	7.81108	7.71245	12.2165	10.2656	14.1802	7.31108	9.70579	8.11598	12.2898	9.45632	3.29095	11.8368	12.17	#N/A	#N/A	#N/A	#N/A	#N/A	#N/A	#N/A	#N/A	#N/A	#N/A	6.46301	5.1224	49	ENSG00000131471	AOC3	protein_coding	amine oxidase copper containing 3 [Source:HGNC Symbol;Acc:HGNC:550]
PIM3	#N/A	2.14721	#N/A	#N/A	#N/A	#N/A	#N/A	#N/A	#N/A	0.96209	#N/A	#N/A	#N/A	4.21389	3.43843	3.57682	3.61966	4.41741	3.13608	3.882	3.65181	3.2432	2.02665	3.02114	0.759664	0.965215	2.19388	1.51548	1.28866	#N/A	2.63446	1.31669	3.00847	1.5602	1.54411	#N/A	2.15306	1.64672	2.08041	1.37541	1.34835	1.39932	1.9111	1.71177	2.01591	2.19815	2.08274	1.89152	2.07387	2.64871	1.41071	2.74346	1.66109	1.87222	1.38505	2.84019	0.541263	3.35105	#N/A	0.300304	1.37955	1.4091	2.08489	49	ENSG00000198355	PIM3	protein_coding	Pim-3 proto-oncogene, serine/threonine kinase [Source:HGNC Symbol;Acc:HGNC:19310]
FGF1	#N/A	2.06929	4.21086	3.98807	4.83731	2.61792	3.87864	3.44408	2.68939	2.93049	3.34837	#N/A	#N/A	1.79366	2.74831	1.02195	#N/A	1.82881	1.7712	2.11507	2.18256	1.32881	1.932	2.41784	#N/A	3.73756	5.59176	4.04459	4.81872	2.14044	2.45306	1.21561	3.51001	2.87575	4.93469	4.15112	4.48769	5.04642	6.02197	5.03384	5.41251	4.16122	7.06487	5.91448	5.61563	5.08674	6.32577	4.99226	2.53887	6.38215	5.09811	#N/A	#N/A	1.90237	#N/A	#N/A	#N/A	#N/A	#N/A	#N/A	#N/A	3.59257	4.15907	49	ENSG00000113578	FGF1	protein_coding	fibroblast growth factor 1 [Source:HGNC Symbol;Acc:HGNC:3665]
PLEKHA7	#N/A	1.48997	#N/A	#N/A	#N/A	#N/A	#N/A	#N/A	#N/A	1.07287	#N/A	#N/A	#N/A	4.78261	3.13249	3.67851	1.7395	4.71357	3.2877	3.8674	3.01874	3.92822	2.4732	3.20886	0.812486	2.86713	3.5623	3.27775	4.09643	4.23714	2.47701	1.56746	2.54934	1.80478	3.07103	3.56961	3.48011	3.15382	4.39265	3.48474	3.24193	2.09134	5.12122	3.80851	4.0853	3.17282	3.90581	3.48248	1.16818	4.36526	3.68075	3.67894	0.704795	2.60933	3.27716	2.86385	#N/A	2.27247	#N/A	#N/A	1.55591	2.56172	2.51275	49	ENSG00000166689	PLEKHA7	protein_coding	pleckstrin homology domain containing A7 [Source:HGNC Symbol;Acc:HGNC:27049]
MYLK	#N/A	#N/A	2.90605	2.09146	4.00484	1.80496	1.424	1.31394	1.87127	2.39444	1.49812	1.85678	#N/A	4.4804	3.58221	3.07683	1.54386	4.17516	4.40147	2.64003	6.65585	2.19684	3.14318	6.52881	#N/A	2.1101	1.9709	3.20026	3.99929	2.06599	2.36114	0.972976	2.41584	2.24068	6.09429	5.37334	5.91215	6.26359	5.49888	5.94313	7.51764	6.42583	6.74989	5.93707	6.03522	5.35638	6.06937	5.82475	2.67126	6.74506	6.14163	#N/A	#N/A	#N/A	#N/A	#N/A	#N/A	#N/A	#N/A	#N/A	#N/A	3.15447	4.70174	49	ENSG00000065534	MYLK	protein_coding	myosin light chain kinase [Source:HGNC Symbol;Acc:HGNC:7590]
CTXND1	#N/A	#N/A	0.163474	0.0537397	0.0474192	0.0605816	0.0259879	0.04706	0.0367694	#N/A	0.0274382	#N/A	#N/A	0.57021	0.13848	0.13689	0.0569218	0.147429	#N/A	0.0922899	0.0910436	0.0947365	0.13372	0.0628868	0.0348666	0.086379	0.154623	0.120545	0.164901	#N/A	0.17018	0.0453326	0.122675	0.101825	1.52639	#N/A	2.00643	3.39388	3.05533	3.15354	2.57893	1.11626	2.67895	0.659191	0.389835	0.177036	2.34477	3.07279	#N/A	2.65269	1.11687	0.573138	0.0828587	0.0420403	0.061428	#N/A	#N/A	0.0583058	#N/A	#N/A	0.0476575	0.132993	#N/A	49	ENSG00000259417	CTXND1	protein_coding	cortexin domain containing 1 [Source:HGNC Symbol;Acc:HGNC:50507]
PDE8A	#N/A	#N/A	0.349005	0.82455	0.469809	0.428265	0.771716	0.643597	0.515044	0.482126	0.569002	0.538219	#N/A	0.921272	0.616086	0.955842	1.26396	1.12081	0.747833	0.639292	0.882415	0.492794	0.90425	1.08501	0.569174	0.775673	1.18316	1.04176	0.704277	1.46484	0.856832	0.870786	0.924979	0.886512	0.426011	#N/A	#N/A	0.3748	0.375152	0.383184	0.277386	0.402832	0.356714	0.530321	0.488239	0.509396	0.318213	0.404349	0.675154	0.424464	0.359336	#N/A	0.498341	#N/A	#N/A	#N/A	#N/A	#N/A	#N/A	#N/A	#N/A	1.37876	1.33426	49	ENSG00000073417	PDE8A	protein_coding	phosphodiesterase 8A [Source:HGNC Symbol;Acc:HGNC:8793]
STXBP6	3.96051	7.05306	#N/A	0.679872	#N/A	#N/A	#N/A	2.44871	#N/A	1.34617	#N/A	1.24652	#N/A	#N/A	#N/A	0.638261	#N/A	0.54109	#N/A	1.0628	#N/A	0.584026	1.05207	1.23061	#N/A	2.6245	5.05136	3.85273	6.11495	#N/A	3.11463	1.33158	3.15957	3.47394	9.75456	7.69361	7.97858	9.79632	6.76949	7.31374	9.95029	8.737	8.97001	8.04217	9.16242	7.52146	8.25471	8.23081	4.57495	7.6847	9.02017	2.5827	3.40283	1.62986	2.88113	2.87445	2.47041	2.38461	#N/A	1.31638	3.05997	4.81526	4.00802	48	ENSG00000168952	STXBP6	protein_coding	syntaxin binding protein 6 [Source:HGNC Symbol;Acc:HGNC:19666]
FLI1	3.42042	#N/A	#N/A	#N/A	#N/A	#N/A	#N/A	#N/A	#N/A	1.23492	#N/A	0.674974	#N/A	4.23654	3.85874	3.74478	3.89356	3.94811	3.85588	4.33495	4.44613	3.41675	3.90175	4.40529	1.06372	1.00587	#N/A	#N/A	#N/A	#N/A	5.39854	2.21201	5.5948	4.08824	8.68225	10.2426	6.79351	8.84218	6.48	7.45584	10.0617	7.92041	8.33013	6.9282	9.31486	8.01024	7.71889	8.13494	4.30871	6.84314	8.83322	2.57772	2.93211	2.50314	3.05739	2.40674	2.70409	2.01943	0.837897	2.90661	3.02972	0.561472	#N/A	48	ENSG00000151702	FLI1	protein_coding	Fli-1 proto-oncogene, ETS transcription factor [Source:HGNC Symbol;Acc:HGNC:3749]
ETS1	2.95302	1.50916	#N/A	0.944086	#N/A	#N/A	#N/A	0.344099	#N/A	2.06943	#N/A	1.12806	#N/A	1.67275	2.12224	2.11442	2.58498	1.73788	2.09125	1.72158	2.86491	1.93107	2.36003	2.41838	#N/A	2.26828	4.2907	4.0366	4.44954	4.10502	2.8548	1.81665	2.53811	3.18097	7.0757	5.82763	7.08445	7.19744	7.22318	7.01366	7.79217	5.51985	8.68902	6.92848	7.43046	6.53479	8.0466	8.13159	4.30037	7.38812	6.44592	#N/A	0.964447	1.28187	#N/A	#N/A	1.03244	#N/A	#N/A	0.893784	0.940764	#N/A	#N/A	48	ENSG00000134954	ETS1	protein_coding	ETS proto-oncogene 1, transcription factor [Source:HGNC Symbol;Acc:HGNC:3488]
PARP14	3.00907	0.976038	#N/A	#N/A	#N/A	#N/A	#N/A	#N/A	#N/A	1.48991	#N/A	0.719703	#N/A	1.19301	1.25888	1.36315	1.68718	1.33853	1.3474	1.81645	1.10619	1.33003	1.808	1.08925	0.784062	1.06432	#N/A	#N/A	#N/A	1.72055	1.6542	1.16716	1.67942	1.66149	5.76827	6.41283	5.67987	6.08331	5.63678	5.60288	6.19034	5.04694	6.21176	5.05437	6.01789	5.84583	5.37171	5.95683	2.51204	5.26376	5.29373	1.27325	1.41799	1.09125	1.0752	1.03976	0.765804	1.25567	#N/A	#N/A	2.33812	0.792241	#N/A	48	ENSG00000173193	PARP14	protein_coding	poly(ADP-ribose) polymerase family member 14 [Source:HGNC Symbol;Acc:HGNC:29232]
FMNL3	4.09296	1.76513	#N/A	#N/A	#N/A	#N/A	#N/A	#N/A	#N/A	1.05487	#N/A	#N/A	#N/A	0.94699	2.16454	1.34148	0.77569	1.24651	0.971713	1.63693	1.82895	0.990447	1.27736	1.64702	#N/A	1.45425	1.2621	0.718641	1.43816	#N/A	1.17402	#N/A	1.25691	1.36862	2.27366	3.39239	3.57843	3.0139	4.39993	2.98347	2.64392	1.98969	5.97468	4.02028	4.97823	3.7501	5.03069	4.42864	3.16715	5.87475	2.19418	0.954373	1.33285	1.20871	1.778	1.20843	1.14988	0.925613	#N/A	#N/A	1.47722	1.77249	1.06063	48	ENSG00000161791	FMNL3	protein_coding	formin like 3 [Source:HGNC Symbol;Acc:HGNC:23698]
PACSIN2	2.41308	#N/A	1.00785	0.642796	1.21959	1.23821	0.920751	0.953182	0.667369	1.08996	1.11508	0.924156	#N/A	1.52605	0.925451	1.39669	1.40594	1.70889	1.61775	1.81719	1.76487	0.985972	1.48197	1.67085	#N/A	1.06312	0.633448	0.532716	#N/A	#N/A	1.48845	0.903041	1.74853	1.78124	1.79628	1.85141	1.58166	1.80331	1.66655	1.67875	1.79171	2.00408	1.64266	1.72921	1.6673	2.08485	1.59144	1.81268	2.58043	1.59183	1.88418	#N/A	#N/A	#N/A	#N/A	#N/A	#N/A	#N/A	#N/A	#N/A	#N/A	1.57628	1.83621	48	ENSG00000100266	PACSIN2	protein_coding	protein kinase C and casein kinase substrate in neurons 2 [Source:HGNC Symbol;Acc:HGNC:8571]
SPECC1	2.31061	1.13557	1.74874	#N/A	1.62157	1.73429	2.17382	2.02186	1.46892	2.90242	0.918289	1.97467	#N/A	0.674027	3.16863	1.95844	1.0719	0.774763	1.11165	1.37278	3.11428	1.21931	1.57433	0.819862	#N/A	2.10258	1.76181	0.894515	#N/A	#N/A	3.58216	1.72958	4.24824	3.9955	8.42796	9.1153	7.27582	8.58855	7.11834	7.07814	8.99498	7.83637	8.70801	6.75871	7.40727	7.88317	7.09998	8.15863	4.21562	7.65475	7.67991	#N/A	#N/A	#N/A	#N/A	#N/A	#N/A	#N/A	#N/A	#N/A	#N/A	3.00743	2.15326	48	ENSG00000128487	SPECC1	protein_coding	sperm antigen with calponin homology and coiled-coil domains 1 [Source:HGNC Symbol;Acc:HGNC:30615]
GIMAP1	7.06859	2.48621	#N/A	#N/A	#N/A	#N/A	#N/A	#N/A	#N/A	1.98099	#N/A	#N/A	#N/A	8.43966	6.8607	8.78121	5.78964	7.68393	6.02389	4.64472	5.67609	6.15665	5.66586	3.64019	2.60425	1.36444	1.63241	1.11001	1.01665	#N/A	6.94988	2.67558	6.08726	4.15573	11.4129	6.69302	11.7476	9.52572	8.51439	11.8265	14.9006	10.3165	11.9067	8.20322	9.83734	8.24076	12.4009	11.9414	4.33124	8.27063	9.87994	4.46276	3.42718	2.75821	4.03992	3.55562	#N/A	3.19228	#N/A	2.92063	3.50727	#N/A	#N/A	48	ENSG00000213203	GIMAP1	protein_coding	GTPase, IMAP family member 1 [Source:HGNC Symbol;Acc:HGNC:23237]
ESAM	3.48513	2.20876	#N/A	#N/A	#N/A	#N/A	#N/A	#N/A	#N/A	2.22359	#N/A	0.881862	#N/A	9.38021	5.41415	6.11981	4.79281	8.83968	7.34103	5.85503	6.92647	7.51124	5.21093	4.71988	1.62886	4.99186	4.72721	3.5243	7.84115	4.60899	5.83319	2.50028	5.74496	4.29738	9.24859	7.21904	7.84581	12.6026	6.83459	8.5045	11.4864	8.52799	11.2612	7.83138	10.6026	9.22681	9.53608	12.753	5.91709	8.81966	12.9602	0.810434	#N/A	#N/A	#N/A	0.951488	#N/A	0.807602	#N/A	#N/A	1.09241	3.70024	4.60705	48	ENSG00000149564	ESAM	protein_coding	endothelial cell adhesion molecule [Source:HGNC Symbol;Acc:HGNC:17474]
HSPA12B	4.99056	3.7542	#N/A	#N/A	#N/A	#N/A	#N/A	#N/A	#N/A	1.38487	#N/A	#N/A	#N/A	2.06194	0.962031	1.64209	2.18904	2.17118	1.57167	#N/A	1.66788	2.52776	2.31295	1.71786	#N/A	5.31793	3.84099	3.17849	6.78673	#N/A	5.32554	1.08107	4.73821	3.079	9.21112	6.25287	7.67587	11.8632	6.70816	7.59784	12.3442	10.3229	8.98334	6.75389	7.75964	6.33217	7.53313	8.36617	3.69562	7.96069	9.85842	3.22673	2.02406	2.4163	2.53075	3.21416	#N/A	3.17072	#N/A	3.46689	2.35197	5.21343	2.74892	48	ENSG00000132622	HSPA12B	protein_coding	heat shock protein family A (Hsp70) member 12B [Source:HGNC Symbol;Acc:HGNC:16193]
RGS6	1.7222	3.72051	1.94791	2.42972	2.57932	1.75288	#N/A	#N/A	1.16679	1.63141	0.734604	1.23151	#N/A	5.19607	4.79494	3.50807	#N/A	5.73096	4.09394	2.10187	4.3996	3.8042	2.73644	3.54804	#N/A	3.19975	4.47099	4.47594	4.60781	1.92775	3.67969	2.51563	3.2473	3.17333	5.98471	6.08362	5.61873	6.36781	5.85515	5.82771	6.51965	5.36372	6.68741	5.63137	6.19906	4.82086	6.04239	5.82941	1.3052	6.83246	5.90854	#N/A	#N/A	#N/A	#N/A	#N/A	#N/A	#N/A	#N/A	#N/A	#N/A	5.11561	5.51802	48	ENSG00000182732	RGS6	protein_coding	regulator of G protein signaling 6 [Source:HGNC Symbol;Acc:HGNC:10002]
FKBP1A	2.87681	#N/A	#N/A	#N/A	#N/A	#N/A	#N/A	#N/A	#N/A	1.93514	#N/A	1.80842	#N/A	2.73011	2.70265	1.99997	2.31762	2.35062	2.67851	4.04148	2.62421	2.71273	2.38011	2.46235	1.35497	1.80781	0.91524	0.812371	0.848999	#N/A	3.60163	1.75307	3.0938	2.42307	7.67303	7.77267	8.12511	6.51259	6.02223	6.41187	7.24413	6.29279	6.77254	5.17266	5.45251	4.91191	6.15782	6.05492	2.85399	6.35265	7.00139	1.74267	1.66445	1.13928	1.06667	1.66504	#N/A	1.73984	#N/A	#N/A	2.64211	1.13386	#N/A	48	ENSG00000088832	FKBP1A	protein_coding	FKBP prolyl isomerase 1A [Source:HGNC Symbol;Acc:HGNC:3711]
TMTC2	1.98882	3.16025	#N/A	0.399166	#N/A	#N/A	#N/A	#N/A	#N/A	1.1118	#N/A	#N/A	#N/A	#N/A	1.17233	0.700556	0.787731	#N/A	#N/A	0.9191	1.42134	#N/A	1.07588	#N/A	#N/A	3.47063	3.44269	2.61686	1.0542	3.90655	2.46284	1.86926	2.561	2.52209	8.15622	6.17027	6.33254	8.48066	6.23348	6.26553	8.32401	7.78568	7.46676	6.49613	7.37218	6.04243	6.88977	7.69461	3.01456	6.74281	7.7265	2.66786	2.6636	1.92786	2.69486	3.06747	2.23307	2.48399	0.719529	1.70752	3.27151	2.27915	3.48075	48	ENSG00000179104	TMTC2	protein_coding	transmembrane O-mannosyltransferase targeting cadherins 2 [Source:HGNC Symbol;Acc:HGNC:25440]
ARHGAP26	1.46756	1.95998	0.476167	#N/A	0.424151	0.887675	0.745953	#N/A	0.528077	1.03574	#N/A	0.581672	#N/A	1.05132	1.22328	0.630701	1.0833	1.04701	1.04507	1.2649	1.06084	0.959749	1.15324	1.58347	0.441197	0.929515	#N/A	#N/A	#N/A	2.8252	1.46782	0.828658	1.54285	1.63478	1.77218	2.42007	1.50031	1.61783	1.89148	1.6463	1.50819	1.63917	1.84677	1.93857	1.72823	1.62362	1.64733	1.66343	0.836396	1.436	2.07817	#N/A	#N/A	1.55502	#N/A	#N/A	0.940477	#N/A	#N/A	#N/A	0.435207	0.624819	#N/A	48	ENSG00000145819	ARHGAP26	protein_coding	Rho GTPase activating protein 26 [Source:HGNC Symbol;Acc:HGNC:17073]
PCDH17	4.39074	0.579268	#N/A	1.12381	#N/A	#N/A	0.942387	0.906452	#N/A	3.60683	#N/A	0.478453	#N/A	4.07028	2.9735	2.61194	2.58283	2.91098	2.68652	0.774081	1.74294	2.14317	2.84724	1.50121	0.725622	1.8381	5.41862	5.36133	5.38178	0.733617	4.07821	0.622615	7.1396	4.28979	10.5067	1.60402	10.685	9.0159	8.92993	8.42117	10.4045	7.65526	9.75663	7.2462	7.3418	7.1511	7.74578	8.80601	3.57426	7.20292	8.55563	#N/A	#N/A	1.04404	#N/A	#N/A	#N/A	#N/A	#N/A	#N/A	#N/A	3.34861	1.61303	48	ENSG00000118946	PCDH17	protein_coding	protocadherin 17 [Source:HGNC Symbol;Acc:HGNC:14267]
HLA-DQA1#196735	4.82645	#N/A	#N/A	1.49542	#N/A	#N/A	#N/A	#N/A	#N/A	2.30007	#N/A	0.752423	#N/A	5.6724	6.04755	6.02278	2.15121	6.36818	4.22476	1.39239	4.06028	4.11795	3.27522	2.20037	0.631104	#N/A	#N/A	#N/A	#N/A	#N/A	5.52682	0.77906	5.37794	2.83343	10.626	2.26905	10.7971	11.0573	7.79816	10.6999	13.9456	8.77801	9.73919	6.6595	8.98142	7.12936	7.61127	11.3137	3.45583	7.31072	11.2888	3.61643	2.22426	2.45138	2.3589	2.41409	0.246803	1.07939	#N/A	0.193228	3.09398	4.1515	1.69653	48	ENSG00000196735	HLA-DQA1	protein_coding	major histocompatibility complex, class II, DQ alpha 1 [Source:HGNC Symbol;Acc:HGNC:4942]
SEMA6B	2.73944	0.52973	#N/A	#N/A	#N/A	#N/A	#N/A	#N/A	#N/A	1.87541	#N/A	#N/A	#N/A	7.49632	5.15802	3.87837	4.08928	5.8543	1.93188	0.753367	1.62171	2.57667	3.92784	0.778605	0.43121	1.42073	4.8915	3.34202	1.99931	#N/A	5.23563	#N/A	3.26213	2.78027	7.3354	4.28265	5.58897	7.66107	5.18357	5.38109	7.22511	5.87252	8.27147	9.46064	6.72168	6.38695	7.51986	7.35944	4.05373	7.02541	7.05379	3.68865	2.61599	0.448303	1.70775	1.76635	#N/A	0.800073	#N/A	#N/A	3.17643	3.54384	1.03248	48	ENSG00000167680	SEMA6B	protein_coding	semaphorin 6B [Source:HGNC Symbol;Acc:HGNC:10739]
CRIP2	3.36441	4.93322	#N/A	#N/A	#N/A	#N/A	#N/A	#N/A	#N/A	2.33526	#N/A	1.66703	#N/A	4.55228	3.71232	3.02422	2.23102	4.34611	7.18482	1.73953	4.27398	3.91374	4.25711	4.02108	1.16278	6.37333	3.69601	4.06475	2.98242	3.81669	2.59347	1.34008	2.70708	3.61216	12.3182	7.73008	12.7313	12.6824	7.91323	12.745	12.2558	11.1814	10.7051	9.13632	10.7347	9.1202	13.2582	12.7892	5.05252	10.3302	9.39378	0.760895	#N/A	1.01785	#N/A	1.60242	#N/A	#N/A	#N/A	#N/A	1.07291	3.31963	3.86382	48	ENSG00000182809	CRIP2	protein_coding	cysteine rich protein 2 [Source:HGNC Symbol;Acc:HGNC:2361]
KIF25	0.184235	#N/A	#N/A	#N/A	#N/A	#N/A	#N/A	#N/A	#N/A	1.04804	#N/A	#N/A	#N/A	5.90137	0.900756	0.401863	0.283976	0.287155	0.242809	0.165675	0.169949	0.179463	0.735422	0.121925	0.0772872	0.166211	1.30779	0.515989	0.520363	#N/A	4.67677	0.11387	0.277526	0.200565	0.476126	0.223714	0.801406	0.489186	6.49576	7.28772	0.529711	0.811219	9.70511	6.76494	0.880066	0.446228	7.78007	0.459142	0.593891	7.27047	7.22486	1.88836	1.38539	0.115735	#N/A	0.107082	0.0711572	0.179853	#N/A	#N/A	0.216105	0.293254	0.216476	48	ENSG00000125337	KIF25	protein_coding	kinesin family member 25 [Source:HGNC Symbol;Acc:HGNC:6390]
AVPR1A	3.24483	0.468723	3.38445	5.26593	3.2618	1.09266	0.419463	3.33405	#N/A	4.34014	0.195155	0.324033	#N/A	4.49354	4.14428	4.33652	3.38799	4.90278	2.96689	0.79949	1.0791	1.70989	3.46842	0.731166	#N/A	2.69742	4.89927	4.76678	4.66601	#N/A	4.82103	#N/A	2.68886	3.48248	10.3531	3.19944	10.4189	10.7115	8.21956	8.33898	10.4032	9.151	9.76757	7.12858	8.50026	6.46006	9.01227	10.7533	4.69078	8.62335	11.022	#N/A	#N/A	#N/A	#N/A	#N/A	#N/A	#N/A	#N/A	#N/A	#N/A	4.35686	1.25366	48	ENSG00000166148	AVPR1A	protein_coding	arginine vasopressin receptor 1A [Source:HGNC Symbol;Acc:HGNC:895]
PLS3	1.6434	4.12698	#N/A	#N/A	#N/A	#N/A	#N/A	0.744769	#N/A	1.06125	#N/A	#N/A	#N/A	1.04653	1.17915	0.653302	0.825694	1.34989	1.41944	0.849148	1.05935	1.22865	1.15637	1.33577	#N/A	3.39821	4.32642	3.86175	4.07681	3.44742	2.40336	0.875298	2.26122	1.97379	1.80117	2.35633	2.642	2.06257	3.23319	2.42587	2.07746	1.74789	2.75723	2.20904	2.73272	2.34466	2.35507	2.37073	1.75859	2.97892	1.54034	0.767216	#N/A	#N/A	0.425015	0.830677	#N/A	0.6088	#N/A	#N/A	0.866802	4.67007	4.51971	48	ENSG00000102024	PLS3	protein_coding	plastin 3 [Source:HGNC Symbol;Acc:HGNC:9091]
CX3CL1	0.717445	#N/A	#N/A	#N/A	#N/A	#N/A	#N/A	#N/A	#N/A	1.61504	#N/A	#N/A	#N/A	6.60768	6.10597	4.89011	2.88839	5.84755	0.735841	0.521789	0.593888	1.23168	3.83798	0.466691	0.37725	1.46725	3.05873	3.68968	3.65518	0.496428	6.05054	0.355944	3.49733	2.53896	10.3499	4.28941	8.28661	10.4088	6.03227	8.54139	10.6959	9.23027	9.34053	7.31986	8.41815	6.32355	9.15207	7.84233	3.05889	8.70301	9.16699	3.29997	#N/A	0.669744	0.973717	0.697625	#N/A	0.498765	#N/A	#N/A	2.28302	4.69425	1.55033	48	ENSG00000006210	CX3CL1	protein_coding	C-X3-C motif chemokine ligand 1 [Source:HGNC Symbol;Acc:HGNC:10647]
RPL28	0.0360484	0.0364107	0.0452806	0.0263296	0.0200376	#N/A	0.0161291	0.0197248	#N/A	0.0787513	#N/A	0.0225774	#N/A	0.140261	0.0867861	0.0763561	0.030238	0.0695799	0.044046	#N/A	0.0530482	0.0541562	0.053689	0.0442518	#N/A	0.0432453	0.107209	0.0802869	0.0965156	#N/A	0.098179	#N/A	0.0656128	0.0526318	0.148139	#N/A	0.147771	0.15305	0.137023	0.150771	0.176822	0.13646	0.171516	0.136867	0.130366	0.113148	0.157016	0.147249	0.098839	0.14877	0.155729	0.0485129	0.0238955	0.0141152	#N/A	0.0248749	#N/A	#N/A	#N/A	#N/A	#N/A	0.102026	0.0733124	48	ENSG00000108107	RPL28	protein_coding	ribosomal protein L28 [Source:HGNC Symbol;Acc:HGNC:10330]
HID1	1.34626	#N/A	#N/A	#N/A	#N/A	#N/A	#N/A	#N/A	#N/A	1.18037	#N/A	#N/A	#N/A	6.14159	4.50341	7.13247	3.57156	5.87989	2.42821	0.837468	2.0844	3.72288	7.02623	0.660181	0.35196	2.68428	4.55207	3.63146	3.59645	#N/A	8.58463	#N/A	6.13347	3.31044	10.1897	2.09191	5.96235	10.5476	5.68399	7.50726	8.33595	8.91001	7.62887	7.16304	8.43267	6.47436	7.50349	7.93102	4.57878	8.6541	7.01657	4.20137	2.64717	2.0823	3.90271	0.526081	0.227222	0.780013	#N/A	#N/A	4.04216	3.04867	1.56893	48	ENSG00000167861	HID1	protein_coding	HID1 domain containing [Source:HGNC Symbol;Acc:HGNC:15736]
TNFAIP8L1	2.9579	1.32214	#N/A	1.69378	#N/A	#N/A	#N/A	#N/A	#N/A	2.13485	#N/A	0.87255	#N/A	0.876043	2.63346	1.81115	1.89598	1.45027	1.31754	1.08236	1.48312	1.14715	1.82626	2.16822	#N/A	2.14178	2.66752	2.55515	2.29025	2.0138	2.33106	1.48438	2.71752	2.43899	4.20957	4.01557	4.62202	4.40241	4.28973	4.83856	4.47538	4.09073	4.12836	3.61355	4.38153	4.34005	3.78133	4.37557	2.80376	4.07084	4.5414	#N/A	1.45663	2.23634	#N/A	#N/A	1.21639	#N/A	#N/A	#N/A	1.22336	1.36976	2.39302	48	ENSG00000185361	TNFAIP8L1	protein_coding	TNF alpha induced protein 8 like 1 [Source:HGNC Symbol;Acc:HGNC:28279]
AIF1L	3.02132	1.49401	#N/A	#N/A	#N/A	#N/A	#N/A	0.901258	#N/A	1.58773	#N/A	#N/A	#N/A	0.973907	#N/A	2.094	2.62402	1.559	1.1454	1.14186	1.53653	#N/A	1.53477	1.25429	#N/A	4.10114	3.62891	3.68863	2.79849	1.27921	3.39183	1.10815	4.83837	3.77629	8.83169	5.64314	8.17194	11.3776	7.76554	7.73555	10.6947	7.77167	10.0938	7.84812	6.50311	7.7926	8.42616	9.25548	3.29594	7.84096	9.41452	3.0298	1.549	1.84621	2.85016	4.14676	#N/A	1.73894	#N/A	#N/A	2.74444	2.65195	3.46056	48	ENSG00000126878	AIF1L	protein_coding	allograft inflammatory factor 1 like [Source:HGNC Symbol;Acc:HGNC:28904]
CLEC14A	1.75885	5.41819	#N/A	#N/A	#N/A	#N/A	#N/A	#N/A	#N/A	2.05103	#N/A	0.968694	#N/A	#N/A	2.24244	1.26876	2.2231	#N/A	0.874457	#N/A	1.75302	#N/A	1.10338	1.03419	#N/A	4.79819	5.01944	4.27227	4.58293	2.53403	2.89159	2.30814	2.87419	3.33068	12.354	7.89056	8.76999	12.843	7.7394	9.66269	12.241	8.89757	15.3618	11.3747	10.8616	9.31322	10.915	12.9381	5.03965	12.7655	13.2769	4.16194	3.00738	2.7072	2.40928	3.08863	0.928542	2.88191	#N/A	1.38081	3.50663	3.61269	2.97444	48	ENSG00000176435	CLEC14A	protein_coding	C-type lectin domain containing 14A [Source:HGNC Symbol;Acc:HGNC:19832]
TMEM44	2.4259	#N/A	#N/A	#N/A	#N/A	#N/A	#N/A	#N/A	#N/A	1.25901	#N/A	#N/A	#N/A	2.78477	1.75549	1.54372	1.37425	2.71354	1.90905	1.60783	2.2305	2.22242	2.31087	1.86449	#N/A	2.04984	4.60976	2.73768	3.31355	#N/A	3.629	1.72411	3.02247	2.83595	5.58745	5.76574	4.974	5.56593	5.5482	5.05383	6.21778	4.85465	5.86203	4.37911	5.97343	4.47771	5.0326	5.91977	2.28349	5.37217	6.22152	2.53596	3.1408	2.60687	2.42296	2.22295	0.805133	2.04356	#N/A	#N/A	2.85701	2.81644	2.6985	48	ENSG00000145014	TMEM44	protein_coding	transmembrane protein 44 [Source:HGNC Symbol;Acc:HGNC:25120]
EFNA1	0.664074	0.334887	#N/A	#N/A	#N/A	#N/A	#N/A	#N/A	#N/A	1.44623	#N/A	#N/A	#N/A	5.11721	5.90528	6.017	2.844	3.45226	0.864817	0.582027	0.805957	2.87907	4.25515	0.444449	0.334749	0.815848	4.61008	2.44984	2.62394	0.417469	4.8449	#N/A	4.90688	2.54947	5.61852	3.41374	6.47534	6.3472	4.90739	6.05113	8.4197	8.92521	5.94075	4.32236	4.60485	4.25631	4.541	5.51798	2.79673	4.96678	6.87498	3.63767	2.50948	0.881666	0.909281	0.417972	#N/A	0.646315	#N/A	#N/A	4.08059	3.04987	#N/A	48	ENSG00000169242	EFNA1	protein_coding	ephrin A1 [Source:HGNC Symbol;Acc:HGNC:3221]
ECRG4	2.43712	0.878094	3.03877	1.81416	2.4144	#N/A	3.38425	1.33106	1.62167	2.67285	0.279168	0.660933	#N/A	3.68616	4.12305	2.43798	#N/A	3.39153	3.64082	#N/A	3.64832	1.78317	2.45859	1.26358	#N/A	2.58049	3.81	3.20501	5.34814	0.588656	2.61834	#N/A	1.88452	3.22809	8.39632	5.39277	7.61077	11.0677	6.80387	8.95602	9.75279	9.52212	13.6033	6.68269	6.98558	6.86841	11.6613	8.86326	1.9409	8.30435	7.95055	0.567334	#N/A	#N/A	#N/A	#N/A	#N/A	#N/A	#N/A	#N/A	#N/A	3.75082	1.88996	48	ENSG00000119147	ECRG4	protein_coding	ECRG4 augurin precursor [Source:HGNC Symbol;Acc:HGNC:24642]
S100A10	1.33639	1.81894	#N/A	#N/A	#N/A	#N/A	#N/A	#N/A	#N/A	3.30433	#N/A	1.17495	#N/A	1.24483	#N/A	0.618079	#N/A	1.44318	1.71664	#N/A	1.18099	1.40897	1.40658	1.58677	#N/A	4.30062	3.24957	1.86143	1.29963	2.30642	2.33746	1.43897	2.57059	2.26687	12.7845	7.85415	9.0231	13.1941	7.89548	10.7378	16.2075	9.38633	15.6798	8.67801	11.2554	9.57767	11.3366	13.372	4.5322	10.9147	10.2052	3.42846	2.72083	1.51051	1.8194	2.54596	#N/A	2.24904	0.96233	#N/A	3.00148	2.09239	3.09891	48	ENSG00000197747	S100A10	protein_coding	S100 calcium binding protein A10 [Source:HGNC Symbol;Acc:HGNC:10487]
LINC00842	0.712582	0.368512	4.95645	5.99163	0.397579	0.640665	0.213673	#N/A	0.269551	3.13509	#N/A	#N/A	#N/A	4.78252	4.07249	6.76423	3.57903	4.50506	0.603597	0.462003	0.510314	0.560471	4.35902	0.451207	#N/A	1.06172	4.58186	2.28827	2.98904	#N/A	6.03379	0.287536	4.3822	0.745582	7.69977	0.853675	7.08508	8.18063	7.17049	7.45926	10.0989	7.66778	8.74196	7.06052	6.63688	5.63501	6.60347	8.58641	2.41469	6.69305	7.065	#N/A	1.12111	#N/A	#N/A	#N/A	#N/A	#N/A	#N/A	#N/A	#N/A	2.51403	0.832978	48	ENSG00000285294	LINC00842	lncRNA	long intergenic non-protein coding RNA 842 [Source:HGNC Symbol;Acc:HGNC:44989]
MPZ	0.0827129	0.0485384	0.154502	0.0354788	0.0411245	0.030877	0.01652	0.0233061	#N/A	#N/A	0.0184363	#N/A	#N/A	0.107858	0.097751	0.0902707	0.0427025	0.0566341	0.0796049	0.078055	0.0726761	#N/A	#N/A	#N/A	#N/A	0.043475	0.149414	0.0942602	0.11586	0.0794252	0.132739	#N/A	0.0968464	0.0610432	0.168539	#N/A	0.203521	0.20467	0.18487	0.158303	0.536498	0.182083	0.84945	0.166912	0.183159	0.159178	0.347267	0.174069	0.118301	0.142056	0.175863	0.0700004	0.032834	0.0295771	0.0398381	#N/A	0.0305393	#N/A	#N/A	#N/A	#N/A	0.120639	0.107037	48	ENSG00000158887	MPZ	protein_coding	myelin protein zero [Source:HGNC Symbol;Acc:HGNC:7225]
ITM2C	2.06478	1.57348	4.8627	3.25415	4.86837	2.6514	5.47901	3.18445	3.75192	3.85248	0.73047	#N/A	#N/A	2.61284	3.45508	3.06062	2.11338	4.03365	2.9914	#N/A	1.93884	1.17067	2.69704	1.83609	#N/A	3.91746	2.46643	3.81545	4.55296	#N/A	2.75744	1.12777	2.52918	2.26158	11.0391	5.16377	8.12647	11.4898	8.36085	8.35106	10.7831	7.95167	13.8644	9.94489	9.39398	5.77144	12.0536	11.6747	3.50466	11.5966	11.6595	#N/A	#N/A	#N/A	#N/A	#N/A	#N/A	#N/A	#N/A	#N/A	#N/A	4.03109	2.82406	48	ENSG00000135916	ITM2C	protein_coding	integral membrane protein 2C [Source:HGNC Symbol;Acc:HGNC:6175]
SLC16A12-AS1	0.192307	#N/A	4.62392	0.209006	0.171553	0.129537	0.0554209	0.238773	0.105591	4.78739	0.0615498	0.0743122	#N/A	4.50564	3.53415	2.31687	#N/A	0.950961	0.171369	0.170413	0.191357	0.226668	0.881106	0.159019	#N/A	0.231639	0.497806	0.337705	0.348976	#N/A	2.00478	#N/A	1.13662	0.314552	7.92988	0.221088	7.0379	0.516417	8.2319	6.44932	7.90879	6.30346	8.14568	6.03608	6.10982	0.509849	6.55914	6.79262	0.709234	0.478555	7.50389	#N/A	0.766761	#N/A	#N/A	#N/A	#N/A	#N/A	#N/A	#N/A	#N/A	0.348737	0.247755	48	ENSG00000234452	SLC16A12-AS1	lncRNA	SLC16A12 antisense RNA 1 [Source:HGNC Symbol;Acc:HGNC:51205]
DSTN	1.22854	2.84079	1.96596	0.605367	1.79961	0.893651	1.83892	0.867236	1.77959	1.4675	1.61497	1.48723	#N/A	0.742257	0.68062	#N/A	#N/A	0.836802	1.30774	#N/A	0.801674	0.870979	0.783773	0.842341	#N/A	1.72597	2.32256	2.63284	2.81634	1.19258	1.2515	0.877304	1.51491	1.33781	2.48554	2.12174	3.1666	2.61349	2.60444	2.83182	2.66895	2.77431	2.06041	2.04924	2.03292	2.28375	1.88468	2.11917	1.38763	2.05489	2.78043	#N/A	#N/A	#N/A	#N/A	#N/A	#N/A	#N/A	#N/A	#N/A	#N/A	2.11237	2.3705	48	ENSG00000125868	DSTN	protein_coding	destrin, actin depolymerizing factor [Source:HGNC Symbol;Acc:HGNC:15750]
TSPAN12	0.484936	#N/A	#N/A	1.75121	0.729323	#N/A	#N/A	#N/A	#N/A	1.41284	#N/A	#N/A	#N/A	1.7075	1.64023	1.22477	0.916124	1.23044	0.466199	#N/A	0.505041	0.812926	1.76141	0.361155	#N/A	0.317562	3.52336	0.696136	1.14651	#N/A	0.869264	#N/A	0.760977	0.672762	8.07513	0.391551	6.11444	8.41793	6.97305	6.83298	8.6566	6.73764	7.74772	7.25537	7.69361	4.21662	7.74854	8.62892	1.27479	7.67314	7.67527	1.35291	1.5748	#N/A	0.543163	0.247204	0.12906	0.415725	#N/A	0.0769442	1.19223	0.952518	0.435105	48	ENSG00000106025	TSPAN12	protein_coding	tetraspanin 12 [Source:HGNC Symbol;Acc:HGNC:21641]
C1QTNF1	1.77972	4.90041	2.89	3.40266	3.49625	2.58466	2.44673	1.53748	1.48128	3.43301	2.62121	3.21356	#N/A	2.80743	1.23858	3.08712	2.4135	2.35192	1.78934	#N/A	3.01074	#N/A	2.46934	2.21029	#N/A	4.47288	5.43817	5.38023	5.2921	#N/A	4.07365	1.97192	3.75002	3.7151	8.50734	6.67967	8.68796	9.88643	7.97705	7.6794	9.70762	8.31813	8.45145	6.65539	7.16074	6.38632	7.92991	9.97396	4.75958	7.98093	8.62461	#N/A	#N/A	#N/A	#N/A	#N/A	#N/A	#N/A	#N/A	#N/A	#N/A	7.32377	4.28029	48	ENSG00000173918	C1QTNF1	protein_coding	C1q and TNF related 1 [Source:HGNC Symbol;Acc:HGNC:14324]
SCN9A	1.98642	#N/A	3.40609	2.29594	0.370331	4.47763	0.222193	1.88495	0.833585	2.69398	0.217115	0.340842	#N/A	#N/A	0.989961	#N/A	0.848432	#N/A	#N/A	0.762836	0.818582	#N/A	#N/A	#N/A	#N/A	#N/A	#N/A	#N/A	#N/A	#N/A	1.12748	0.477246	1.19881	0.912009	4.22808	3.38402	4.65075	4.75565	6.06567	6.52084	5.4249	2.97248	5.80852	4.44333	6.87585	2.61794	4.69245	4.90629	1.27901	6.68093	7.24555	2.41563	1.99655	2.31541	1.56878	0.425108	0.23259	0.425663	0.0596985	0.157927	2.29268	2.74499	1.63158	48	ENSG00000169432	SCN9A	protein_coding	sodium voltage-gated channel alpha subunit 9 [Source:HGNC Symbol;Acc:HGNC:10597]
SRP14	0.0739512	0.109298	0.952105	#N/A	#N/A	#N/A	#N/A	0.192276	#N/A	0.273907	#N/A	0.036689	#N/A	0.24165	0.15713	0.131859	0.0594092	0.149954	0.0856398	#N/A	0.08578	#N/A	0.11715	0.0703409	0.0372985	0.115715	0.253888	0.155227	0.152049	#N/A	0.197468	0.0409586	0.10401	0.105062	0.248134	0.0873159	0.252647	0.253649	3.50384	1.70637	6.80636	0.227321	0.636171	0.239976	0.231628	0.210241	0.258554	0.249952	0.192953	0.2495	0.350835	2.5187	1.36487	0.0807088	#N/A	0.0582577	#N/A	#N/A	#N/A	#N/A	0.116206	0.245936	0.183643	48	ENSG00000140319	SRP14	protein_coding	signal recognition particle 14 [Source:HGNC Symbol;Acc:HGNC:11299]
#287134	1.07468	6.10375	1.93465	4.04109	1.71503	2.51309	2.0193	3.1565	2.41511	3.35075	1.97155	2.51125	#N/A	0.584063	0.64638	#N/A	#N/A	0.919314	1.15486	1.30012	#N/A	0.948116	0.960141	1.38493	#N/A	6.07364	7.54669	4.92342	6.66069	#N/A	2.30169	1.97254	2.56387	2.50914	9.4496	6.38036	8.03497	8.78534	8.19433	7.26006	8.93591	7.59798	8.99447	7.51453	7.50791	9.96733	8.13806	9.09524	4.82025	7.84953	8.66431	#N/A	#N/A	#N/A	#N/A	#N/A	1.27175	#N/A	#N/A	#N/A	#N/A	8.87606	5.70069	48	ENSG00000287134		lncRNA	novel transcript, antisense to DLC1
SOX17	0.250438	#N/A	#N/A	#N/A	#N/A	#N/A	#N/A	0.919702	#N/A	2.52941	#N/A	#N/A	#N/A	8.2758	5.34104	3.907	0.181226	0.491354	0.266	0.263258	0.360782	0.31355	3.68586	0.208975	0.0985157	0.289307	1.69893	0.625537	0.622544	#N/A	7.24151	#N/A	0.474087	0.333425	9.05881	0.342394	8.09362	9.48225	7.57229	8.22937	10.8864	6.91123	8.90334	7.62804	6.90951	0.878275	8.28085	9.64492	0.521065	8.10887	9.06755	3.41958	1.4311	0.146819	0.303335	0.166919	#N/A	0.251482	#N/A	#N/A	0.334865	0.67866	0.334942	48	ENSG00000164736	SOX17	protein_coding	SRY-box transcription factor 17 [Source:HGNC Symbol;Acc:HGNC:18122]
RPL13	0.0519621	0.0896614	0.087575	0.0272642	0.0396885	#N/A	0.0211452	#N/A	#N/A	0.102038	0.0241642	0.0168932	#N/A	0.163498	0.112415	0.0690343	0.045162	0.11658	0.0497714	0.0703191	0.0792171	#N/A	#N/A	0.0665404	#N/A	0.0661134	0.129349	0.100045	0.142022	0.0568838	0.0797139	#N/A	0.0569247	0.0442255	0.203234	#N/A	0.173946	0.206789	0.824958	0.242546	0.393038	0.188977	0.202234	0.193789	0.168041	0.16443	0.191075	0.19269	0.146319	0.184401	0.21108	0.0977239	0.0281957	#N/A	0.0500754	0.0417491	#N/A	#N/A	#N/A	#N/A	#N/A	0.109562	0.124016	48	ENSG00000167526	RPL13	protein_coding	ribosomal protein L13 [Source:HGNC Symbol;Acc:HGNC:10303]
#286458	1.0219	3.20134	0.801791	0.417362	0.962063	1.27095	0.745512	0.833725	0.800287	0.834148	0.87812	1.07284	#N/A	0.512962	1.26875	#N/A	#N/A	0.541475	0.874667	1.24305	0.987851	#N/A	1.03523	1.07368	#N/A	2.23912	2.84744	2.79116	3.76152	3.62814	1.04069	0.996163	1.28597	0.668973	1.26021	1.76381	1.02841	1.11006	0.823612	1.05693	1.18408	1.59562	0.762285	0.99565	0.88564	1.38254	1.05622	1.23073	1.72999	0.698903	1.06986	#N/A	#N/A	#N/A	#N/A	#N/A	#N/A	#N/A	#N/A	#N/A	#N/A	3.4821	3.92635	48	ENSG00000286458		lncRNA	novel transcript, antisense to AGBL3and CALD1
SHB	1.62072	2.06871	#N/A	#N/A	#N/A	#N/A	#N/A	#N/A	#N/A	0.64932	#N/A	#N/A	#N/A	3.73949	2.49026	3.07731	2.2726	3.47022	3.91652	2.04813	3.84311	3.75679	2.26006	2.32974	#N/A	1.15537	1.33938	1.16793	1.97395	#N/A	1.65812	#N/A	1.92856	1.14051	2.3467	1.45528	1.87734	2.42217	2.06208	2.69957	2.50811	3.13835	1.80165	1.78012	1.71927	1.44078	1.69682	2.07403	1.04795	1.71496	2.04473	1.96035	1.79099	1.15107	3.1528	2.15171	#N/A	2.78221	#N/A	0.426876	1.50358	6.76275	3.22076	48	ENSG00000107338	SHB	protein_coding	SH2 domain containing adaptor protein B [Source:HGNC Symbol;Acc:HGNC:10838]
LINC01524	0.154411	#N/A	1.45309	0.155163	0.0682549	0.127949	0.0390702	0.124885	#N/A	0.929773	#N/A	#N/A	#N/A	2.32747	0.329186	0.30335	0.12229	0.257209	0.110128	0.118529	0.11545	0.118561	0.525666	#N/A	0.03914	0.101813	0.35865	0.204812	0.197754	#N/A	1.10793	#N/A	0.251099	0.16323	3.60808	0.135509	2.18966	3.4897	2.73217	2.51652	4.06665	0.926301	3.99369	2.62875	1.66695	0.250993	4.25078	3.04135	#N/A	4.12187	3.87995	1.78195	0.296681	0.0709201	0.109962	#N/A	#N/A	0.0773935	#N/A	#N/A	0.123639	#N/A	#N/A	48	ENSG00000234948	LINC01524	lncRNA	long intergenic non-protein coding RNA 1524 [Source:HGNC Symbol;Acc:HGNC:51228]
SH3TC2-DT	0.681237	0.338893	#N/A	1.09417	#N/A	#N/A	#N/A	#N/A	#N/A	#N/A	#N/A	#N/A	#N/A	6.77753	7.25014	5.04566	#N/A	5.29211	0.572441	#N/A	0.561869	1.02863	4.66019	0.458547	0.251602	0.842533	5.68702	3.289	2.80313	#N/A	5.27022	0.285819	4.33274	2.27368	7.07379	0.595674	5.04179	6.98186	6.5573	5.85295	7.9151	6.21042	8.0589	5.47287	8.40384	5.93047	6.08383	7.69007	2.45722	6.19562	7.61107	3.64315	5.11735	0.415353	0.45057	0.286278	0.171575	0.446918	#N/A	#N/A	4.08627	1.82553	0.729585	48	ENSG00000250072	SH3TC2-DT	lncRNA	SH3TC2 divergent transcript [Source:HGNC Symbol;Acc:HGNC:52905]
CRIP1	1.14301	1.51345	3.91762	0.498784	4.63443	2.16013	3.04704	0.921483	2.63182	3.10155	2.37813	1.46438	#N/A	1.81697	1.09743	1.47117	0.869762	2.17978	1.92272	#N/A	2.41604	1.32099	1.49391	1.43433	#N/A	3.09961	#N/A	0.916923	0.690391	#N/A	2.92812	1.52861	2.86488	3.57172	12.5724	8.19849	9.46451	13.1484	8.10147	7.29148	12.3561	11.593	9.7088	9.18755	9.00018	7.35847	8.91696	13.1493	4.14822	8.83326	8.94379	#N/A	#N/A	#N/A	#N/A	#N/A	#N/A	#N/A	#N/A	#N/A	#N/A	0.849627	1.09335	48	ENSG00000213145	CRIP1	protein_coding	cysteine rich protein 1 [Source:HGNC Symbol;Acc:HGNC:2360]
SNX31	1.10678	0.632473	3.57118	3.61187	4.50126	2.97372	0.318076	3.86492	0.398915	1.95696	0.16348	0.328978	#N/A	4.07237	3.55731	5.32576	3.48389	3.63225	2.09307	#N/A	0.726722	1.02401	3.41058	0.544681	#N/A	2.4522	4.97156	3.91204	3.83757	0.439732	3.36463	0.375749	2.58755	3.06786	4.6693	#N/A	2.92823	3.85363	2.85033	3.15242	3.6583	4.98869	2.6129	2.70236	2.54454	3.03614	2.99441	3.26413	#N/A	2.73218	3.97323	#N/A	#N/A	#N/A	#N/A	#N/A	#N/A	#N/A	#N/A	#N/A	#N/A	3.07726	1.33365	48	ENSG00000174226	SNX31	protein_coding	sorting nexin 31 [Source:HGNC Symbol;Acc:HGNC:28605]
#249738	0.584619	#N/A	3.59743	5.01122	3.23827	0.477191	0.223463	1.8037	0.314284	1.97769	#N/A	#N/A	#N/A	1.65389	#N/A	1.32965	1.16289	1.31669	0.623592	#N/A	0.599495	1.06705	1.75064	#N/A	#N/A	#N/A	#N/A	1.02428	#N/A	#N/A	2.41721	0.319285	2.68633	1.89501	4.80526	1.18456	2.71968	3.71043	3.17168	3.98869	5.11691	4.19121	4.28906	4.10251	4.45194	5.00383	3.84335	4.2469	#N/A	3.58488	4.90072	2.33984	2.71146	0.489982	0.520841	0.350042	0.145663	0.474859	#N/A	#N/A	0.764232	2.26336	0.835972	48	ENSG00000249738		lncRNA	novel transcript
KCNQ3	0.99045	1.34085	3.13977	4.14292	4.55358	4.2866	2.09536	2.80811	3.13554	2.70415	0.295959	0.844747	#N/A	2.14944	4.02804	3.01646	#N/A	2.42273	1.83191	1.04765	2.72943	1.29402	3.89643	3.48089	#N/A	3.06665	2.34174	2.07605	4.14939	0.619554	3.49043	#N/A	3.2621	3.21332	5.9408	4.52829	5.45456	7.03623	5.83874	6.87255	7.48296	6.08316	6.96642	6.03456	6.34154	7.0839	7.07358	5.88359	#N/A	5.87901	7.53852	#N/A	#N/A	#N/A	#N/A	#N/A	#N/A	#N/A	#N/A	#N/A	#N/A	1.48477	4.55015	48	ENSG00000184156	KCNQ3	protein_coding	potassium voltage-gated channel subfamily Q member 3 [Source:HGNC Symbol;Acc:HGNC:6297]
NBEAL1	0.59547	2.74163	1.00317	1.11424	0.98905	1.15634	1.02138	1.32046	1.36391	1.03276	1.05003	0.900889	#N/A	0.296273	0.322294	0.397459	#N/A	#N/A	#N/A	0.669371	0.686202	0.457969	0.632185	1.01322	#N/A	1.53089	2.40969	1.64707	2.44481	1.18057	0.689562	0.811982	0.781706	0.877443	1.08004	1.62618	1.20896	1.14154	1.20489	1.19786	1.05814	1.28119	1.06367	1.14088	1.25876	1.22256	1.06795	1.12702	1.51848	1.19819	1.15587	#N/A	#N/A	#N/A	#N/A	#N/A	#N/A	#N/A	#N/A	#N/A	#N/A	2.71965	2.2491	48	ENSG00000144426	NBEAL1	protein_coding	neurobeachin like 1 [Source:HGNC Symbol;Acc:HGNC:20681]
GJA5	0.351132	0.377225	1.97217	#N/A	1.13956	0.643322	0.186761	1.47866	0.359467	3.27308	0.157534	0.260036	#N/A	5.64093	5.29655	4.48295	0.445854	3.96736	0.689121	0.540093	0.714343	1.33886	5.88418	0.433622	#N/A	0.634684	4.83639	2.01249	2.19279	#N/A	6.59094	#N/A	3.59752	0.995273	7.52811	0.792396	6.53124	10.0249	6.4877	7.00577	10.7904	8.19836	9.37612	6.71809	7.737	5.65155	7.26709	10.139	2.20152	7.16563	10.4931	#N/A	#N/A	#N/A	#N/A	#N/A	#N/A	#N/A	#N/A	#N/A	#N/A	1.86894	0.702057	48	ENSG00000265107	GJA5	protein_coding	gap junction protein alpha 5 [Source:HGNC Symbol;Acc:HGNC:4279]
ID2	0.950368	#N/A	#N/A	#N/A	#N/A	#N/A	#N/A	#N/A	#N/A	1.85248	#N/A	0.752879	#N/A	3.69312	3.68735	3.22007	0.921976	2.58048	0.885235	0.755463	3.52855	3.82004	3.71176	0.852809	0.537697	1.35014	1.45619	2.70322	#N/A	#N/A	3.02712	0.645688	4.25292	2.16957	6.53204	4.35177	6.51634	6.8251	5.49635	7.58229	7.51518	9.31467	5.40237	4.83237	4.24768	5.55688	4.31056	5.42694	2.63392	4.00374	7.11228	3.70055	2.1041	1.57709	3.10492	2.72458	#N/A	2.10365	0.129823	0.13549	3.21194	#N/A	#N/A	48	ENSG00000115738	ID2	protein_coding	inhibitor of DNA binding 2 [Source:HGNC Symbol;Acc:HGNC:5361]
LAMA4	#N/A	6.08161	#N/A	2.04839	0.423774	#N/A	#N/A	1.35231	#N/A	2.15536	0.706434	1.49093	#N/A	0.988737	0.852131	0.548273	#N/A	0.948022	0.678367	#N/A	1.20442	0.936523	1.18466	0.928216	#N/A	5.61634	5.12996	4.60837	5.50824	3.67422	4.41603	2.19001	4.45412	4.03859	9.2931	8.21756	8.44851	15.3017	7.78112	7.56857	10.7952	9.2939	9.62129	7.60138	8.08093	9.43146	8.74873	9.2357	4.39748	8.65078	9.07772	#N/A	0.99128	#N/A	#N/A	#N/A	1.93334	#N/A	0.453006	#N/A	1.20973	5.28042	5.19463	48	ENSG00000112769	LAMA4	protein_coding	laminin subunit alpha 4 [Source:HGNC Symbol;Acc:HGNC:6484]
NUAK1	#N/A	6.46702	#N/A	#N/A	#N/A	#N/A	#N/A	#N/A	#N/A	1.16606	#N/A	0.7688	#N/A	2.11548	2.05253	1.67934	1.03303	2.74755	1.80996	1.83725	2.10726	2.56728	2.3937	2.61384	#N/A	2.48834	4.44033	3.69609	4.68048	5.32543	3.57015	2.05025	2.90042	2.85419	2.77002	2.85273	3.29029	2.85967	4.28317	3.46668	2.78498	2.38482	4.26407	3.52504	4.44501	2.84941	3.7945	3.6255	2.6894	4.31878	2.80493	0.438565	1.12807	#N/A	0.575987	1.0227	0.879408	#N/A	#N/A	#N/A	0.935367	2.63351	3.70228	48	ENSG00000074590	NUAK1	protein_coding	NUAK family kinase 1 [Source:HGNC Symbol;Acc:HGNC:14311]
SLIT3	#N/A	3.94167	4.13668	2.82761	6.09425	4.86224	3.58526	2.12734	2.73807	1.76606	2.10881	1.5657	#N/A	2.49708	2.02954	#N/A	#N/A	2.19229	1.87342	#N/A	0.744367	1.33666	1.82795	1.94794	#N/A	3.42673	5.04314	5.04737	4.77652	2.87168	3.41346	3.18623	3.79924	3.89107	3.38605	2.37074	3.5986	3.15221	4.05445	4.09659	4.2372	4.32442	4.90302	3.10693	4.67997	2.45674	3.63471	4.32627	1.18966	5.05556	4.05204	0.317701	#N/A	#N/A	#N/A	#N/A	#N/A	#N/A	#N/A	#N/A	#N/A	5.89492	6.10245	48	ENSG00000184347	SLIT3	protein_coding	slit guidance ligand 3 [Source:HGNC Symbol;Acc:HGNC:11087]
ADCY6	#N/A	5.04915	1.56766	1.46626	1.36696	1.32484	1.6692	1.25284	1.9089	1.60237	1.69629	0.847053	#N/A	1.74763	1.54961	2.13719	1.48926	2.11336	2.23869	#N/A	2.37055	1.15883	1.82213	1.92056	#N/A	1.9474	2.86243	2.82442	3.22386	2.12069	1.41044	#N/A	1.48297	2.02243	2.0953	1.66304	2.30363	2.13399	2.16906	2.03107	2.03262	1.95277	2.21675	2.25006	2.5045	2.43866	2.21317	2.28522	2.59591	2.27823	2.0445	#N/A	#N/A	#N/A	#N/A	#N/A	#N/A	#N/A	#N/A	#N/A	#N/A	4.56915	4.06775	48	ENSG00000174233	ADCY6	protein_coding	adenylate cyclase 6 [Source:HGNC Symbol;Acc:HGNC:237]
COBLL1	#N/A	1.76599	0.376047	#N/A	0.522319	0.580356	0.480177	1.23806	0.53775	2.03691	0.655543	1.04697	#N/A	2.76946	2.05388	2.49881	#N/A	3.27372	2.51104	3.21364	2.32085	2.50288	2.57087	2.64499	0.698082	3.88206	4.02956	3.09627	4.16453	#N/A	4.20231	1.45853	3.69991	4.35253	5.76312	4.87289	5.55305	6.38381	6.12432	6.06126	6.29428	5.7121	6.17228	4.93968	5.05624	5.01644	5.25086	5.49031	3.03889	5.68481	5.98234	#N/A	#N/A	#N/A	#N/A	#N/A	#N/A	#N/A	#N/A	#N/A	#N/A	5.15171	5.54661	48	ENSG00000082438	COBLL1	protein_coding	cordon-bleu WH2 repeat protein like 1 [Source:HGNC Symbol;Acc:HGNC:23571]
CSPG4	#N/A	1.92034	3.52017	2.19053	3.69693	3.3017	2.98422	3.31199	1.56737	1.63486	0.430775	0.756216	#N/A	1.88338	2.60117	1.94147	1.62658	2.38487	1.33112	#N/A	3.50077	#N/A	1.69265	1.95062	#N/A	1.5889	4.38519	3.41025	4.26866	0.824749	2.65894	1.12985	3.41992	3.39135	2.54124	1.14681	2.2109	2.30034	2.38474	1.89859	2.26258	1.96576	2.29903	2.21269	2.23482	2.0107	2.21486	1.93015	1.42686	2.56516	1.25066	#N/A	#N/A	#N/A	#N/A	#N/A	#N/A	#N/A	#N/A	#N/A	#N/A	4.45662	4.11087	48	ENSG00000173546	CSPG4	protein_coding	chondroitin sulfate proteoglycan 4 [Source:HGNC Symbol;Acc:HGNC:2466]
NPR1	#N/A	1.58268	#N/A	#N/A	#N/A	#N/A	#N/A	#N/A	#N/A	2.217	#N/A	#N/A	#N/A	4.15591	#N/A	4.50079	2.97265	5.12418	3.43859	1.96276	1.47826	3.37327	2.89845	2.55427	0.554534	2.57852	5.29726	3.17952	3.57184	0.727215	4.24514	1.14194	2.91662	2.26571	8.56693	4.40874	7.7737	11.1163	5.77293	7.10311	10.9676	9.30707	9.5469	6.25325	9.1122	7.37343	7.3421	11.3576	4.33135	7.73118	9.21963	3.76713	2.77653	1.4226	3.23305	1.89392	#N/A	2.84043	#N/A	#N/A	2.48546	5.68947	2.97652	48	ENSG00000169418	NPR1	protein_coding	natriuretic peptide receptor 1 [Source:HGNC Symbol;Acc:HGNC:7943]
MATN2	#N/A	1.70154	1.86153	1.98573	1.35788	2.97869	1.91689	0.624954	2.08448	1.73887	2.73165	#N/A	#N/A	0.779963	1.08444	#N/A	#N/A	1.25436	1.60977	#N/A	1.71259	#N/A	0.950114	1.01928	#N/A	1.22372	1.42118	1.44119	1.95039	1.33139	#N/A	#N/A	#N/A	#N/A	2.65428	4.7492	2.67423	2.39328	2.77888	2.46167	2.50206	2.44563	2.66843	2.5766	2.75461	3.27307	2.54348	2.8298	#N/A	2.49032	2.5167	1.77535	2.02333	0.708443	2.48886	2.47523	#N/A	1.56967	0.851277	#N/A	1.60167	3.62188	2.27061	48	ENSG00000132561	MATN2	protein_coding	matrilin 2 [Source:HGNC Symbol;Acc:HGNC:6908]
GRIN2B	#N/A	0.0521947	0.513012	0.0450229	0.042221	0.0539221	#N/A	0.0466252	#N/A	0.342544	0.0229101	#N/A	#N/A	0.456243	0.320089	0.0932645	0.0429117	0.0859028	#N/A	#N/A	#N/A	0.0826972	0.13776	#N/A	0.0304016	0.0751094	0.153412	0.104559	0.173674	0.0772711	0.35374	#N/A	0.131805	0.0817869	0.334344	#N/A	0.936717	1.03185	2.32721	0.246537	0.436696	0.235792	3.99095	0.268223	0.232966	0.204829	3.17892	2.26364	0.133489	1.16614	0.863108	0.711348	0.111287	#N/A	0.0444955	#N/A	0.039609	#N/A	0.00679046	#N/A	0.0363061	0.156075	0.10234	48	ENSG00000273079	GRIN2B	protein_coding	glutamate ionotropic receptor NMDA type subunit 2B [Source:HGNC Symbol;Acc:HGNC:4586]
ITGB1	#N/A	0.766535	0.573895	0.589107	0.622001	#N/A	0.865145	0.693377	0.925282	1.01475	1.26364	1.65479	#N/A	0.936972	1.11895	1.2386	1.02618	1.10406	1.15906	0.913289	1.49077	1.38136	0.976845	1.473	#N/A	1.43192	1.81126	1.87052	1.77222	2.35613	1.41175	0.823909	1.2694	1.20486	1.23152	1.60926	1.92244	1.30004	2.07684	1.82057	1.25285	1.3353	1.32897	1.2779	1.3638	1.21011	1.2454	1.41033	1.35108	1.42843	1.13616	#N/A	#N/A	#N/A	#N/A	#N/A	#N/A	#N/A	#N/A	#N/A	#N/A	#N/A	1.45275	48	ENSG00000150093	ITGB1	protein_coding	integrin subunit beta 1 [Source:HGNC Symbol;Acc:HGNC:6153]
#236283	#N/A	#N/A	4.25393	3.04957	4.03146	4.87093	2.55359	3.63508	1.77541	3.16492	4.25611	2.12828	#N/A	5.00436	4.23236	4.64077	1.71859	5.85262	4.10753	2.81354	2.95601	3.05672	3.92229	4.92379	#N/A	4.10279	4.6728	3.19881	6.68008	#N/A	4.0021	1.67777	3.73835	3.06985	5.58546	3.69831	5.56286	6.58729	6.16187	6.46977	7.66958	7.19972	6.40692	6.82634	5.76682	7.95391	5.88192	6.17228	4.90701	6.4646	6.87471	#N/A	#N/A	#N/A	#N/A	#N/A	#N/A	#N/A	#N/A	#N/A	#N/A	3.42371	3.1506	48	ENSG00000236283		lncRNA	novel transcript, antisense to SLC38A11 and SCN3A
SCN3A	#N/A	#N/A	4.30915	3.28721	3.0328	3.10856	0.304585	3.29259	0.460191	3.73167	0.15801	0.337906	#N/A	4.59989	2.88569	5.31496	2.02379	5.8704	0.600627	0.591076	1.09293	3.31891	4.30965	0.61646	#N/A	0.633695	4.85632	3.23097	4.02052	#N/A	4.63987	0.545138	3.03447	3.67001	6.81682	0.977507	6.38978	10.4771	5.94452	6.37985	8.65738	9.31232	7.73906	7.05166	6.86558	6.40456	6.59021	7.01523	3.074	7.80588	10.8048	#N/A	#N/A	#N/A	#N/A	#N/A	#N/A	#N/A	#N/A	#N/A	#N/A	2.14647	1.01192	48	ENSG00000153253	SCN3A	protein_coding	sodium voltage-gated channel alpha subunit 3 [Source:HGNC Symbol;Acc:HGNC:10590]
TIMP4	#N/A	#N/A	#N/A	#N/A	#N/A	#N/A	#N/A	1.15389	#N/A	1.75706	#N/A	#N/A	#N/A	4.92579	6.49116	5.35604	0.450526	1.06917	0.52544	0.426153	0.45045	0.460712	4.07325	0.288014	0.189999	0.458385	2.80395	1.32257	1.27582	#N/A	4.6581	0.254632	3.71217	0.676188	7.68781	0.945255	9.78217	9.94104	8.59931	10.0242	12.8102	7.70076	10.3818	6.86311	7.58318	4.85677	8.38395	10.1648	1.50311	10.1887	10.308	3.73577	2.4304	0.272054	0.37039	0.20439	#N/A	0.364431	#N/A	0.0785824	0.363745	1.24645	#N/A	48	ENSG00000157150	TIMP4	protein_coding	TIMP metallopeptidase inhibitor 4 [Source:HGNC Symbol;Acc:HGNC:11823]
MCTP1	4.76142	1.12715	#N/A	#N/A	#N/A	#N/A	#N/A	#N/A	#N/A	1.56906	#N/A	0.79999	#N/A	5.89068	3.55737	3.89784	#N/A	5.09973	4.8942	4.0978	5.35616	4.1541	3.46033	3.47582	1.58821	#N/A	#N/A	#N/A	#N/A	#N/A	4.6511	2.44413	4.83503	4.38095	8.99131	9.30938	6.47909	10.0217	6.80368	7.28023	9.54642	9.68114	7.67131	6.808	7.38533	8.68055	7.04971	8.00551	2.73974	6.83642	9.95516	4.3267	2.85386	#N/A	5.71523	2.58645	1.70762	3.08904	0.87445	1.46969	2.60633	3.83134	3.44373	47	ENSG00000175471	MCTP1	protein_coding	multiple C2 and transmembrane domain containing 1 [Source:HGNC Symbol;Acc:HGNC:26183]
CASC15	3.48506	5.54551	#N/A	1.59041	#N/A	#N/A	#N/A	1.61089	#N/A	1.94647	#N/A	#N/A	#N/A	3.96841	3.87335	3.19617	#N/A	4.07988	3.76544	3.60917	4.08329	3.94104	3.26122	2.78098	1.04109	4.64107	5.06109	4.2428	4.4151	3.36432	2.53668	1.68974	2.83894	3.03804	8.09478	7.74034	6.18162	8.19473	6.22851	6.79173	8.66295	8.12618	7.32248	6.04309	6.38227	6.4632	6.62121	7.68193	3.24897	6.54444	7.87545	#N/A	0.676317	#N/A	#N/A	#N/A	1.68403	#N/A	#N/A	#N/A	0.945327	5.51349	5.11787	47	ENSG00000272168	CASC15	lncRNA	cancer susceptibility 15 [Source:HGNC Symbol;Acc:HGNC:28245]
PREX2	2.65322	6.19593	#N/A	#N/A	#N/A	#N/A	#N/A	#N/A	#N/A	1.65429	#N/A	1.45393	#N/A	0.490123	2.45843	0.747891	1.30503	0.459784	0.694893	0.982112	1.37124	0.905271	1.35436	1.18644	#N/A	4.09342	4.61216	5.14474	6.67381	4.28144	2.88097	1.91395	3.00989	3.13905	7.29293	8.03143	7.16302	7.99045	7.02953	7.08078	7.72035	5.63718	8.93221	7.1003	8.47029	6.20252	7.30619	7.15224	2.79104	8.14031	7.14342	#N/A	2.00841	2.18968	#N/A	#N/A	1.90757	#N/A	#N/A	#N/A	1.3115	5.40307	5.05011	47	ENSG00000046889	PREX2	protein_coding	phosphatidylinositol-3,4,5-trisphosphate dependent Rac exchange factor 2 [Source:HGNC Symbol;Acc:HGNC:22950]
KCTD12	5.39596	#N/A	0.96724	#N/A	1.21422	#N/A	#N/A	#N/A	#N/A	3.86421	1.5543	1.89239	#N/A	1.24436	1.88088	1.1878	1.35012	1.39003	2.08601	#N/A	1.11525	1.30037	1.52517	1.6324	#N/A	2.63056	0.765529	#N/A	#N/A	#N/A	2.18589	1.69895	2.22763	3.91716	12.0587	7.14731	12.4127	12.563	9.73304	9.21847	15.4875	10.8638	15.0769	8.82697	10.5641	8.90005	13.0684	12.6851	2.66739	12.5293	12.9557	1.50015	2.01001	1.1371	#N/A	1.45198	#N/A	0.978494	#N/A	#N/A	1.7132	3.25195	3.44794	47	ENSG00000178695	KCTD12	protein_coding	potassium channel tetramerization domain containing 12 [Source:HGNC Symbol;Acc:HGNC:14678]
ANKRD29	4.27519	4.93546	#N/A	#N/A	#N/A	#N/A	#N/A	#N/A	#N/A	1.77982	#N/A	#N/A	#N/A	4.40522	4.52657	3.41021	2.53129	6.49759	4.32045	3.32805	3.6414	3.72552	2.98267	3.1877	#N/A	5.00105	3.71315	4.06947	4.01827	3.70905	3.05993	1.16509	3.1312	4.70288	12.2133	7.41249	7.23908	8.91536	6.97172	7.14264	10.0382	10.964	9.04094	7.67935	8.42807	6.86926	8.4308	8.16657	4.27098	7.5995	8.03311	2.32737	#N/A	#N/A	2.19717	1.31013	#N/A	1.11512	#N/A	#N/A	1.0893	4.07196	3.42387	47	ENSG00000154065	ANKRD29	protein_coding	ankyrin repeat domain 29 [Source:HGNC Symbol;Acc:HGNC:27110]
HLA-F#204642	5.10485	#N/A	#N/A	#N/A	#N/A	#N/A	#N/A	#N/A	#N/A	2.0367	#N/A	0.874035	#N/A	2.30517	2.54501	2.0599	1.79356	2.20054	2.02423	3.02552	3.82356	1.80668	2.46212	2.27765	#N/A	1.70442	2.29112	2.04865	1.13374	1.57467	1.64288	1.72207	1.68738	2.0903	12.4317	7.53252	9.41915	8.58514	7.10681	7.79348	11.8222	8.97175	9.50171	7.41202	10.7979	9.30315	8.65615	9.15276	4.41261	8.1391	9.14291	1.21454	1.16424	0.818545	0.868415	1.67682	#N/A	0.866527	#N/A	#N/A	1.84847	#N/A	#N/A	47	ENSG00000204642	HLA-F	protein_coding	major histocompatibility complex, class I, F [Source:HGNC Symbol;Acc:HGNC:4963]
KCNMB4	4.16201	1.87254	#N/A	0.61186	#N/A	#N/A	#N/A	1.99009	#N/A	1.84047	#N/A	0.773832	#N/A	#N/A	1.12031	#N/A	1.14849	#N/A	#N/A	#N/A	#N/A	#N/A	0.715963	#N/A	0.740125	3.48196	2.17537	1.28193	2.31314	1.68391	0.731438	0.724892	1.04975	1.44937	8.57432	5.2314	6.88161	9.01586	7.66321	7.32067	9.45593	8.99048	9.13293	6.91186	6.72566	8.95542	7.43317	8.4725	1.82891	6.68951	9.45867	2.71563	2.48403	1.58856	2.88004	2.77777	1.53979	2.42428	0.495287	#N/A	4.65888	2.10874	2.86865	47	ENSG00000135643	KCNMB4	protein_coding	potassium calcium-activated channel subfamily M regulatory beta subunit 4 [Source:HGNC Symbol;Acc:HGNC:6289]
NLRP1	2.95847	#N/A	#N/A	#N/A	#N/A	#N/A	#N/A	#N/A	#N/A	1.34823	#N/A	1.14517	#N/A	1.42035	1.12973	0.915528	1.96421	1.50569	1.34531	1.61697	0.668656	1.48339	1.81196	1.05369	#N/A	0.785867	#N/A	#N/A	#N/A	4.96951	0.501082	1.13128	0.810358	1.0876	7.71118	8.19165	5.63645	8.67158	6.61887	6.77488	8.46283	6.2553	7.19755	6.72685	6.7078	6.08065	6.56146	6.9008	3.97704	5.90508	6.89833	3.84554	3.25421	2.3952	3.68628	3.48661	1.73852	2.75824	0.793564	1.72135	3.30701	#N/A	#N/A	47	ENSG00000091592	NLRP1	protein_coding	NLR family pyrin domain containing 1 [Source:HGNC Symbol;Acc:HGNC:14374]
SYTL2	3.33903	3.50381	4.13428	3.38606	4.16915	3.89607	2.22236	2.0336	1.91988	1.9464	1.4169	1.61007	#N/A	1.57956	1.89162	1.58653	1.83111	1.44759	1.15841	0.941164	2.63954	1.24284	1.4304	1.62239	#N/A	1.5417	3.51018	3.31726	4.33911	#N/A	1.18006	#N/A	1.23762	1.31981	4.04865	3.88126	3.27439	4.01603	3.15644	4.53285	4.73145	4.45304	2.88947	2.85724	2.41182	3.17124	2.24134	3.19579	1.39163	2.3029	4.44416	#N/A	#N/A	#N/A	#N/A	#N/A	#N/A	#N/A	#N/A	#N/A	#N/A	#N/A	#N/A	47	ENSG00000137501	SYTL2	protein_coding	synaptotagmin like 2 [Source:HGNC Symbol;Acc:HGNC:15585]
NEDD9	2.70872	#N/A	#N/A	#N/A	#N/A	#N/A	#N/A	#N/A	#N/A	0.914729	#N/A	#N/A	#N/A	2.19438	0.677268	1.73209	1.71196	2.37567	2.49726	3.51222	2.23181	2.34545	2.46256	2.52103	1.12647	0.928225	1.93841	0.746331	#N/A	#N/A	2.32753	1.26676	2.00514	2.32696	5.39418	5.77034	4.72583	5.3655	4.98934	5.16031	5.89693	5.5188	5.41801	4.78392	4.87256	4.7486	5.08941	5.08591	3.6146	4.96137	5.23482	1.25596	1.80509	1.1469	1.1597	1.81134	2.82421	2.26912	#N/A	1.27581	1.76179	#N/A	#N/A	47	ENSG00000111859	NEDD9	protein_coding	neural precursor cell expressed, developmentally down-regulated 9 [Source:HGNC Symbol;Acc:HGNC:7733]
CCSER1	3.41016	#N/A	#N/A	#N/A	#N/A	#N/A	#N/A	#N/A	#N/A	1.02881	#N/A	#N/A	#N/A	6.92564	5.63177	4.92826	3.58738	7.45578	4.64123	6.74545	7.73646	5.24921	3.592	3.29182	1.69153	#N/A	0.555417	#N/A	#N/A	#N/A	4.54921	1.82867	4.6513	3.14145	3.28958	3.59857	3.98802	3.9518	4.95168	4.99688	4.40678	3.12785	5.49795	3.24221	5.08631	1.96736	3.93267	5.02529	#N/A	4.99295	4.66939	4.47337	2.70022	2.3809	4.55825	2.61545	2.11474	4.43926	0.818138	3.92739	2.12661	3.1933	2.87248	47	ENSG00000184305	CCSER1	protein_coding	coiled-coil serine rich protein 1 [Source:HGNC Symbol;Acc:HGNC:29349]
SULF2	3.9494	#N/A	#N/A	#N/A	#N/A	#N/A	#N/A	#N/A	#N/A	1.21191	#N/A	0.682118	#N/A	0.713923	1.77484	1.60854	1.33178	1.39816	#N/A	#N/A	1.97358	1.68852	1.46572	1.04347	1.05109	1.50989	#N/A	0.80497	#N/A	2.08276	3.35548	3.32409	2.48494	3.25844	4.76386	5.26376	4.48981	4.89553	3.89663	4.45765	5.57362	4.86738	3.78784	3.98135	4.27664	3.87664	3.38737	3.8292	2.61841	3.47644	5.32114	2.76639	2.41357	1.94555	2.75498	3.35167	#N/A	1.92707	#N/A	2.19993	2.33966	4.59069	3.64306	47	ENSG00000196562	SULF2	protein_coding	sulfatase 2 [Source:HGNC Symbol;Acc:HGNC:20392]
GIMAP5	6.58415	2.05311	#N/A	#N/A	#N/A	#N/A	#N/A	#N/A	#N/A	1.59885	#N/A	#N/A	#N/A	10.5631	6.1442	6.49576	6.9719	7.46154	4.14951	4.1897	5.41831	6.19532	5.51041	4.84143	1.80068	1.34575	#N/A	#N/A	1.59407	1.79763	5.46457	1.45427	4.70141	4.0205	11.297	6.26478	9.25496	11.6284	7.60496	9.40821	14.6837	10.1008	10.3988	8.1185	9.69356	7.9677	7.69906	11.7664	4.32291	8.65002	9.78865	4.71488	2.96229	3.11245	3.19038	2.92226	#N/A	3.43074	#N/A	0.356073	3.76425	#N/A	#N/A	47	ENSG00000196329	GIMAP5	protein_coding	GTPase, IMAP family member 5 [Source:HGNC Symbol;Acc:HGNC:18005]
SAMD12	3.71356	#N/A	#N/A	#N/A	#N/A	#N/A	#N/A	#N/A	#N/A	1.09261	#N/A	#N/A	#N/A	4.70578	2.18539	4.20949	#N/A	4.11874	4.46658	4.39205	6.92782	2.95522	2.38727	2.47753	1.25803	1.89177	3.78888	3.27916	2.99253	4.4978	3.6755	2.60556	3.5368	3.14842	7.6035	5.03018	5.65997	8.06192	5.39197	5.85876	7.92145	6.10554	5.99588	4.472	4.72175	4.87339	5.44687	5.80579	1.23622	4.75293	6.96449	4.07639	1.21113	2.02966	4.23378	3.47162	#N/A	2.41526	#N/A	#N/A	2.32352	#N/A	2.31063	47	ENSG00000177570	SAMD12	protein_coding	sterile alpha motif domain containing 12 [Source:HGNC Symbol;Acc:HGNC:31750]
RBP7	0.581514	#N/A	#N/A	#N/A	#N/A	#N/A	#N/A	#N/A	#N/A	2.02628	#N/A	#N/A	#N/A	6.80524	5.01669	5.84433	0.342315	4.93254	0.400836	0.339706	0.424423	0.568911	4.7649	0.287681	0.139159	0.446479	4.21786	1.54697	1.10433	#N/A	6.67542	#N/A	4.25816	0.648419	9.02859	0.759537	7.76642	9.41673	7.19374	8.04532	9.85407	7.09488	9.45414	7.42292	7.03053	5.82937	8.65094	8.78236	1.37604	6.42845	9.22712	4.42209	3.77512	0.464743	0.505499	0.224624	#N/A	0.363129	#N/A	#N/A	2.81539	1.43891	0.535097	47	ENSG00000162444	RBP7	protein_coding	retinol binding protein 7 [Source:HGNC Symbol;Acc:HGNC:30316]
PCDH1	4.88744	#N/A	#N/A	#N/A	#N/A	#N/A	#N/A	#N/A	#N/A	1.71622	#N/A	1.58406	#N/A	6.50124	5.81834	6.4905	4.95033	7.50708	5.67635	4.17542	3.73366	3.11042	5.03908	2.80989	1.4935	4.10825	4.3261	3.87939	4.78265	1.10526	4.00352	1.27812	3.58919	3.0148	11.1978	6.66453	7.06509	9.38458	6.31443	6.68664	10.0554	10.4327	8.73719	6.77089	9.64994	7.86383	8.20204	8.69446	2.9616	7.32361	12.047	0.670655	#N/A	0.907762	#N/A	#N/A	#N/A	0.673552	#N/A	#N/A	0.924996	3.98264	3.19659	47	ENSG00000156453	PCDH1	protein_coding	protocadherin 1 [Source:HGNC Symbol;Acc:HGNC:8655]
ENTPD1	3.95954	#N/A	0.676912	#N/A	#N/A	0.76243	#N/A	#N/A	#N/A	1.30179	#N/A	0.899021	#N/A	6.31537	4.25992	3.73862	3.30125	6.44354	7.04127	5.25641	4.46254	4.92595	3.44124	3.46876	1.03452	#N/A	#N/A	#N/A	#N/A	2.29691	4.74015	1.82762	3.97307	2.97938	4.01085	3.41519	3.97618	4.48995	4.16223	4.09445	4.743	3.56909	3.72836	4.19772	3.21489	5.24065	3.35782	3.97139	3.8673	3.70187	4.32341	3.03232	#N/A	1.14998	4.118	1.13199	#N/A	1.94303	#N/A	#N/A	1.15455	3.95119	3.04709	47	ENSG00000138185	ENTPD1	protein_coding	ectonucleoside triphosphate diphosphohydrolase 1 [Source:HGNC Symbol;Acc:HGNC:3363]
HIC1	3.47894	5.20228	1.44917	2.66799	1.64377	#N/A	1.98586	2.40235	#N/A	3.40418	1.6032	4.08505	#N/A	#N/A	1.18799	#N/A	1.09705	0.72608	1.39515	#N/A	1.24853	#N/A	1.16658	1.02796	#N/A	3.81759	4.99878	5.41939	5.37587	2.61851	3.18999	2.61617	4.13536	3.96505	9.48989	7.13183	11.9922	12.3322	8.41874	8.90304	11.9024	10.7924	14.6896	8.53244	8.00641	8.72969	10.4506	10.1223	3.59526	9.2872	9.24482	#N/A	1.48472	#N/A	#N/A	#N/A	#N/A	#N/A	#N/A	#N/A	0.871699	4.33417	3.63482	47	ENSG00000177374	HIC1	protein_coding	HIC ZBTB transcriptional repressor 1 [Source:HGNC Symbol;Acc:HGNC:4909]
CNGA1	3.15455	5.44846	5.33886	4.00669	5.52811	3.93877	4.49326	3.72422	4.08287	1.50007	6.19638	1.74965	#N/A	4.98564	4.11457	4.02927	1.85707	5.47939	7.57778	2.55019	4.88182	5.16127	2.1614	6.81008	#N/A	2.14812	3.2148	3.17059	3.74755	1.93259	3.00895	1.9264	2.96417	1.60355	0.575364	1.79946	0.915416	#N/A	1.5629	0.615986	#N/A	#N/A	1.34321	0.962936	1.34632	1.51629	1.07987	1.08881	#N/A	1.54918	0.673583	#N/A	#N/A	#N/A	#N/A	#N/A	#N/A	#N/A	#N/A	#N/A	#N/A	3.65312	5.39992	47	ENSG00000198515	CNGA1	protein_coding	cyclic nucleotide gated channel subunit alpha 1 [Source:HGNC Symbol;Acc:HGNC:2148]
ITGA9	2.29817	2.85552	#N/A	#N/A	#N/A	#N/A	#N/A	#N/A	#N/A	0.581663	#N/A	#N/A	#N/A	0.93425	0.649533	0.555417	0.644469	1.14347	0.928736	1.11995	1.23651	0.850439	1.1139	1.04632	0.771846	#N/A	#N/A	#N/A	2.05189	#N/A	0.80936	#N/A	1.43347	1.19273	4.67538	2.53378	3.1201	4.53397	2.90934	4.02539	4.99887	4.67251	2.76034	3.01865	2.94337	4.03919	2.89683	3.20705	0.889759	2.34586	3.8403	2.78941	1.43029	1.7005	2.60882	2.23557	#N/A	2.11815	0.529484	1.60151	1.95477	4.85374	4.54035	47	ENSG00000144668	ITGA9	protein_coding	integrin subunit alpha 9 [Source:HGNC Symbol;Acc:HGNC:6145]
CARD8	1.96865	#N/A	#N/A	#N/A	#N/A	#N/A	#N/A	#N/A	#N/A	0.612075	#N/A	#N/A	#N/A	2.05994	2.11637	1.7734	2.50959	2.07582	2.35341	3.09256	3.18259	3.13065	2.21525	1.98658	0.797396	0.805592	#N/A	#N/A	#N/A	1.76214	1.64662	1.36556	1.99851	1.45934	1.78046	1.80166	2.02769	1.79509	1.84752	1.73265	1.67432	1.79316	1.71775	1.7316	1.82337	1.85187	1.79101	1.8819	2.65009	1.71176	1.79536	1.57136	2.03967	1.33613	1.55392	2.2942	2.0657	2.09072	0.667573	2.29764	1.85959	#N/A	#N/A	47	ENSG00000105483	CARD8	protein_coding	caspase recruitment domain family member 8 [Source:HGNC Symbol;Acc:HGNC:17057]
CNNM2	1.8022	2.05717	1.94021	1.58514	2.4118	2.50087	1.76776	1.50379	1.63066	0.569388	1.22998	#N/A	#N/A	1.38031	1.26089	1.46626	1.23058	1.7877	1.94701	1.42438	1.19772	1.22481	1.18828	0.991102	#N/A	0.808664	2.07762	2.07425	1.53218	1.00884	1.09043	#N/A	1.06429	1.22637	0.577638	#N/A	0.477135	0.614043	0.631443	0.499264	0.457436	0.454899	0.687011	0.716801	0.866569	1.10624	0.914446	0.752269	#N/A	0.829307	0.418255	#N/A	#N/A	#N/A	#N/A	#N/A	#N/A	#N/A	#N/A	#N/A	#N/A	2.43341	2.10686	47	ENSG00000148842	CNNM2	protein_coding	cyclin and CBS domain divalent metal cation transport mediator 2 [Source:HGNC Symbol;Acc:HGNC:103]
CNTNAP3	0.351349	#N/A	#N/A	#N/A	#N/A	#N/A	#N/A	#N/A	#N/A	0.997193	#N/A	#N/A	#N/A	5.08731	3.26485	2.54096	#N/A	0.756244	0.284768	0.282971	0.391799	0.470032	3.29	#N/A	0.135871	0.296605	2.90287	0.808982	1.15515	0.296214	5.16815	0.177078	3.07585	0.36181	7.13584	0.38953	5.65945	8.38909	5.05276	7.18264	8.67623	7.48357	6.45382	5.34024	5.60619	2.86263	5.32356	7.69246	1.16275	5.68478	7.34942	2.89878	3.10501	0.163179	0.288814	0.132489	#N/A	0.306564	#N/A	#N/A	0.306437	0.808184	0.46839	47	ENSG00000106714	CNTNAP3	protein_coding	contactin associated protein family member 3 [Source:HGNC Symbol;Acc:HGNC:13834]
BACE2	1.86798	1.35257	#N/A	#N/A	#N/A	#N/A	#N/A	#N/A	#N/A	0.833958	#N/A	#N/A	#N/A	1.20894	0.678782	0.800644	1.33568	1.59025	1.06927	1.17402	1.57756	1.54069	1.79115	1.30172	#N/A	#N/A	3.61244	3.53401	4.34982	#N/A	1.34823	0.956944	1.28304	1.37473	2.24961	2.16194	2.56974	2.64461	3.1438	3.01154	2.49652	2.03153	2.88198	2.88859	2.83973	1.7299	2.30575	2.43684	1.57524	3.09411	2.70872	1.0209	1.0595	#N/A	1.1601	0.807745	0.986997	0.865807	#N/A	#N/A	1.56575	3.46768	3.18266	47	ENSG00000182240	BACE2	protein_coding	beta-secretase 2 [Source:HGNC Symbol;Acc:HGNC:934]
DCLK3	5.09492	1.5375	0.968353	2.43066	1.10246	#N/A	#N/A	3.77675	0.493714	2.60785	#N/A	#N/A	#N/A	5.24792	5.92775	4.28079	3.21748	5.02181	4.32455	1.31267	3.54159	2.72516	2.91797	0.854361	#N/A	4.56807	3.52143	3.19722	4.21844	#N/A	4.59281	1.33728	3.11508	3.707	10.714	5.2225	6.10526	7.41638	11.1679	6.81077	11.2596	9.63495	9.01018	7.31966	5.46637	7.07261	6.96745	7.75123	1.3142	7.06598	11.2871	#N/A	#N/A	2.35852	#N/A	#N/A	#N/A	#N/A	#N/A	#N/A	#N/A	6.09613	4.86554	47	ENSG00000163673	DCLK3	protein_coding	doublecortin like kinase 3 [Source:HGNC Symbol;Acc:HGNC:19005]
CFI	0.765642	#N/A	#N/A	#N/A	#N/A	#N/A	#N/A	#N/A	#N/A	1.64682	#N/A	0.367013	#N/A	5.22294	4.34573	3.39611	#N/A	5.49616	0.639042	0.471711	0.814718	0.883983	2.75339	0.474779	#N/A	0.699986	5.80741	4.09822	3.81463	0.398175	3.99525	#N/A	3.36713	2.90073	7.27927	0.704558	10.3883	8.40489	5.82549	6.79639	9.64971	8.83228	7.89779	6.03557	6.71483	5.09386	7.96719	8.59679	3.38616	7.65884	8.73252	4.41658	2.48576	0.446783	0.539296	0.344516	#N/A	0.472076	#N/A	#N/A	3.47278	2.60291	0.794705	47	ENSG00000205403	CFI	protein_coding	complement factor I [Source:HGNC Symbol;Acc:HGNC:5394]
P3H2	3.19364	#N/A	1.84503	4.1623	2.34076	2.12229	#N/A	#N/A	1.08241	2.32878	1.79019	1.52307	#N/A	3.59515	3.89678	3.30713	2.58367	4.79475	5.56197	4.29682	4.15285	2.95456	3.13328	4.74258	0.847292	#N/A	#N/A	#N/A	#N/A	#N/A	#N/A	#N/A	#N/A	#N/A	3.69505	3.2675	3.32066	3.94719	4.81418	4.32219	3.63982	3.07085	5.45539	4.90784	4.58252	3.32939	5.2728	4.34047	1.07878	5.62752	3.66847	3.43873	#N/A	#N/A	3.00291	1.73798	#N/A	1.16066	0.725191	1.77707	1.69175	5.15226	3.92318	47	ENSG00000090530	P3H2	protein_coding	prolyl 3-hydroxylase 2 [Source:HGNC Symbol;Acc:HGNC:19317]
PTPRK#152894	1.25453	3.17507	#N/A	0.535822	#N/A	#N/A	0.618061	0.511854	#N/A	0.637526	#N/A	0.875251	#N/A	0.710572	1.24625	0.735427	0.906553	0.538077	0.760367	1.03229	0.870623	0.674981	0.81287	1.2581	#N/A	1.90376	4.36398	4.02818	4.62201	3.62081	0.750363	0.773125	1.00831	1.00316	1.37892	1.37777	0.903458	1.19942	1.13402	1.30154	1.24504	1.25868	0.929231	1.2319	0.789062	1.14846	0.673176	0.810154	0.582502	0.664432	1.16167	#N/A	#N/A	0.391125	#N/A	#N/A	#N/A	#N/A	#N/A	#N/A	#N/A	3.59109	2.8892	47	ENSG00000152894	PTPRK	protein_coding	protein tyrosine phosphatase receptor type K [Source:HGNC Symbol;Acc:HGNC:9674]
IL34	2.95576	1.58447	3.74516	5.13622	4.18562	3.75157	3.05728	2.33527	2.16504	3.17738	3.39486	#N/A	#N/A	#N/A	1.95536	0.682571	0.852344	0.91827	#N/A	#N/A	1.04645	#N/A	1.07731	0.980751	#N/A	5.29223	4.10022	3.41736	4.45453	3.71496	2.68523	1.54909	2.50775	2.78474	6.50437	4.78042	5.29828	6.63336	5.6836	6.2718	7.2087	5.21585	6.65723	4.69399	5.56697	5.66148	5.78628	6.13424	0.903698	5.97537	5.86635	#N/A	0.565805	#N/A	#N/A	#N/A	#N/A	#N/A	#N/A	#N/A	#N/A	4.08326	5.65415	47	ENSG00000157368	IL34	protein_coding	interleukin 34 [Source:HGNC Symbol;Acc:HGNC:28529]
ARHGEF3	1.8814	#N/A	#N/A	#N/A	#N/A	#N/A	#N/A	#N/A	#N/A	0.57092	#N/A	#N/A	#N/A	1.40479	#N/A	1.09009	1.41062	1.70343	1.50234	1.48044	0.651491	1.36521	1.18688	0.965939	0.69859	0.81927	2.53161	1.91562	0.552617	#N/A	1.05483	0.823519	1.34188	1.39631	1.08703	1.30229	1.12551	1.19277	1.32008	1.2237	1.13804	1.4884	1.292	1.18745	1.19796	1.70361	1.14773	1.20495	0.998079	1.4011	1.72421	3.22465	2.60008	1.58806	3.61541	2.45604	1.70622	2.52335	#N/A	1.25591	1.45842	#N/A	#N/A	47	ENSG00000163947	ARHGEF3	protein_coding	Rho guanine nucleotide exchange factor 3 [Source:HGNC Symbol;Acc:HGNC:683]
DNAJC6	4.03759	#N/A	2.91531	2.30816	2.68665	4.0299	2.28179	1.90787	3.27419	3.10752	#N/A	#N/A	#N/A	3.91575	4.73628	3.73684	2.32931	4.28602	5.03154	1.24983	4.21035	3.24409	2.97024	1.272	#N/A	2.73213	6.89465	4.03313	5.538	#N/A	2.53354	1.56512	2.67707	2.3319	5.86142	5.54882	5.55928	6.20936	5.36741	6.25231	6.05345	4.20318	6.82399	4.71954	5.05188	5.75706	5.76548	6.95253	0.945718	5.6709	5.209	#N/A	#N/A	#N/A	#N/A	#N/A	#N/A	#N/A	#N/A	#N/A	#N/A	2.1829	3.12338	47	ENSG00000116675	DNAJC6	protein_coding	DnaJ heat shock protein family (Hsp40) member C6 [Source:HGNC Symbol;Acc:HGNC:15469]
S1PR1	4.22848	#N/A	#N/A	#N/A	#N/A	#N/A	#N/A	#N/A	#N/A	2.1262	#N/A	0.842845	#N/A	7.76769	6.19188	7.88372	4.56314	6.7858	4.89537	2.34515	4.32461	3.8156	4.29652	3.48181	3.09329	3.16718	2.80936	2.05412	3.40559	#N/A	9.21295	2.29517	7.04803	5.30672	10.6935	4.74352	10.8843	11.1364	7.53062	8.94756	14.1104	7.46972	11.3037	9.68525	9.10561	7.39068	11.7955	11.1567	4.36845	10.998	9.27717	4.89303	3.09498	2.89723	2.27407	5.11716	#N/A	3.22939	#N/A	#N/A	4.59948	#N/A	#N/A	47	ENSG00000170989	S1PR1	protein_coding	sphingosine-1-phosphate receptor 1 [Source:HGNC Symbol;Acc:HGNC:3165]
RAI14	2.39064	2.58448	#N/A	#N/A	#N/A	#N/A	#N/A	#N/A	#N/A	1.1991	#N/A	#N/A	#N/A	0.859168	1.37343	#N/A	#N/A	1.35186	1.16965	1.22995	1.8981	0.881339	1.22168	#N/A	#N/A	2.06983	1.99551	3.22033	4.15657	#N/A	1.23745	1.2513	1.90882	1.34791	7.7406	5.60219	5.83764	9.26913	6.34174	6.32764	9.0864	8.31569	7.53435	6.68969	7.51771	6.09578	7.31602	8.42108	2.18079	7.63353	7.94635	2.32428	1.83245	0.812292	2.1187	1.55243	1.22034	1.30934	0.715214	#N/A	1.82177	4.31091	2.08091	47	ENSG00000039560	RAI14	protein_coding	retinoic acid induced 14 [Source:HGNC Symbol;Acc:HGNC:14873]
SP100	1.39673	#N/A	#N/A	#N/A	#N/A	#N/A	#N/A	#N/A	#N/A	1.44483	#N/A	1.33209	#N/A	0.584914	0.372357	0.572264	0.960813	0.530067	0.746868	1.38263	#N/A	0.589679	1.10669	1.09422	0.56756	1.3849	#N/A	0.612832	#N/A	#N/A	0.74965	0.824056	0.892352	1.33513	4.85261	4.35592	5.03907	4.96005	5.28147	5.07667	4.71827	3.60799	5.00478	5.14132	5.23034	4.82869	4.40764	4.41986	2.58936	4.86829	4.06166	0.696639	1.23577	0.478281	0.943116	0.939552	0.829111	0.718254	0.431495	0.800006	1.58565	#N/A	#N/A	47	ENSG00000067066	SP100	protein_coding	SP100 nuclear antigen [Source:HGNC Symbol;Acc:HGNC:11206]
RPL30	0.104241	0.0775962	0.114134	0.102311	0.0487969	#N/A	0.0189756	0.102795	#N/A	#N/A	0.0198755	0.029025	#N/A	0.81461	0.179621	0.135311	0.0766564	0.112527	0.0883672	0.0755655	0.0849176	#N/A	0.0742374	#N/A	0.0258318	0.0878807	0.202036	0.154557	0.187219	#N/A	0.580831	#N/A	#N/A	0.0933915	0.241505	0.0865747	0.214224	0.252035	0.411717	1.24755	0.273682	0.22952	5.09173	0.239595	0.262251	0.211496	0.260752	0.247424	0.169114	0.250681	0.240989	2.71131	0.25932	#N/A	#N/A	0.0292165	#N/A	#N/A	#N/A	#N/A	#N/A	0.1795	0.130882	47	ENSG00000156482	RPL30	protein_coding	ribosomal protein L30 [Source:HGNC Symbol;Acc:HGNC:10333]
TMEM109	0.902046	0.629091	#N/A	#N/A	#N/A	#N/A	#N/A	#N/A	#N/A	2.90198	#N/A	#N/A	#N/A	4.08262	3.07813	3.38434	2.12965	2.6284	0.842239	0.552336	0.933345	#N/A	2.96932	0.66249	0.240305	0.829358	3.28413	3.1951	1.59949	0.388333	2.71521	0.348372	2.53267	2.05835	4.86218	4.15682	5.97088	4.75459	4.47335	4.03674	5.72974	5.89791	5.33113	4.08581	3.85797	3.53729	5.11092	4.83173	2.95356	4.56894	5.18462	1.66391	0.870974	#N/A	#N/A	0.374943	#N/A	0.520686	0.0767862	#N/A	#N/A	2.51879	1.22394	47	ENSG00000110108	TMEM109	protein_coding	transmembrane protein 109 [Source:HGNC Symbol;Acc:HGNC:28771]
PPP1R12A	1.28966	0.885594	0.425193	#N/A	0.471486	0.700049	0.549627	0.458649	0.831676	0.546395	0.894828	0.759788	#N/A	0.642692	0.634638	0.621132	0.595853	0.620198	0.637018	0.890251	0.653671	1.02257	0.771605	0.969746	#N/A	0.744365	0.398756	0.595369	0.619187	#N/A	0.737729	0.909988	0.832829	0.915472	0.791504	1.16708	0.980032	0.720831	0.964859	0.809319	0.718126	0.918251	0.851373	0.955062	0.970638	1.03633	0.856642	0.911563	0.878609	0.956797	0.655311	#N/A	#N/A	#N/A	#N/A	#N/A	#N/A	#N/A	#N/A	#N/A	#N/A	#N/A	#N/A	47	ENSG00000058272	PPP1R12A	protein_coding	protein phosphatase 1 regulatory subunit 12A [Source:HGNC Symbol;Acc:HGNC:7618]
JAG2	1.76776	#N/A	#N/A	#N/A	#N/A	#N/A	#N/A	#N/A	#N/A	#N/A	#N/A	#N/A	#N/A	9.9477	5.23657	7.82678	2.97934	6.52676	2.04074	0.964236	3.76614	4.9267	2.97696	3.11622	3.01865	1.30569	3.41768	3.24036	3.23745	#N/A	4.47071	#N/A	4.18244	1.83487	2.68351	1.17169	2.45932	2.57665	2.15739	2.65977	2.86337	3.02398	1.81668	1.7429	1.77461	1.92456	1.5303	2.22988	2.40622	1.50362	3.55687	4.4534	1.76163	1.04651	2.14929	2.94346	#N/A	2.71055	#N/A	0.163016	3.55143	2.95116	2.84247	47	ENSG00000184916	JAG2	protein_coding	jagged canonical Notch ligand 2 [Source:HGNC Symbol;Acc:HGNC:6189]
UNC5B	0.484121	#N/A	#N/A	#N/A	#N/A	#N/A	0.227243	1.37447	#N/A	0.748566	#N/A	#N/A	#N/A	3.06701	4.43681	1.94928	0.973413	4.56778	0.516637	0.445533	0.664394	0.834202	2.06673	0.300052	#N/A	0.815282	3.67806	1.21622	#N/A	#N/A	2.60695	0.327231	1.9314	1.30729	1.91075	#N/A	1.91563	2.11436	2.26926	2.09515	1.94289	1.66728	2.72321	2.47758	2.33681	2.09876	2.57621	2.68097	2.23234	2.89587	2.31052	4.06739	2.54646	0.283775	0.404844	0.323526	#N/A	0.464762	#N/A	#N/A	2.28487	1.45505	0.655506	47	ENSG00000107731	UNC5B	protein_coding	unc-5 netrin receptor B [Source:HGNC Symbol;Acc:HGNC:12568]
RERG	1.46755	4.70974	5.58912	4.30134	5.46601	4.9755	3.50131	3.43319	3.9213	1.647	3.30079	1.90418	#N/A	0.417294	0.548715	0.607213	1.22103	0.563369	#N/A	#N/A	0.708647	#N/A	0.664679	#N/A	#N/A	2.42664	5.42616	4.14999	5.87528	5.67008	2.68649	1.21283	2.87453	2.7523	1.06836	2.20862	2.83149	1.44654	3.28696	1.40483	1.07789	0.753196	4.40574	2.65189	4.05523	2.18915	3.81266	2.70519	1.61584	5.2331	1.52064	#N/A	#N/A	#N/A	#N/A	#N/A	#N/A	#N/A	#N/A	#N/A	#N/A	6.1681	5.35614	47	ENSG00000134533	RERG	protein_coding	RAS like estrogen regulated growth inhibitor [Source:HGNC Symbol;Acc:HGNC:15980]
LOXHD1	0.150341	#N/A	#N/A	0.289166	#N/A	#N/A	#N/A	0.358166	#N/A	1.23671	#N/A	#N/A	#N/A	6.04548	0.341902	0.38973	0.162016	0.329905	0.163183	0.161848	0.170457	0.151557	0.258986	0.116123	0.0537306	0.145555	0.437803	0.352485	0.34961	#N/A	0.853756	#N/A	0.212192	0.248787	6.06937	0.172583	5.55235	5.14973	4.71898	4.04284	6.21871	0.566489	5.69254	5.02945	3.3989	0.493275	5.58678	4.63935	#N/A	5.83788	5.25782	2.8315	0.367113	0.103452	#N/A	0.0849806	#N/A	0.100577	#N/A	#N/A	0.122851	0.239585	0.152996	47	ENSG00000167210	LOXHD1	protein_coding	lipoxygenase homology PLAT domains 1 [Source:HGNC Symbol;Acc:HGNC:26521]
PLCXD3	0.379249	0.208323	1.80843	0.374929	0.276211	0.375605	#N/A	#N/A	#N/A	#N/A	#N/A	#N/A	#N/A	5.51171	2.89303	#N/A	0.358866	0.759836	0.210377	0.209864	0.294215	0.331585	3.58212	0.204546	#N/A	0.261694	2.82982	0.548707	0.709686	#N/A	2.17703	#N/A	0.724723	0.433097	6.87369	0.254678	5.60817	6.97317	5.23517	5.98849	5.90396	5.19166	5.50299	0.871608	5.683	0.990575	5.0903	5.87492	#N/A	5.37081	6.07635	3.17491	1.12498	#N/A	0.260187	0.122114	#N/A	0.207479	#N/A	#N/A	0.274916	0.430661	0.324918	47	ENSG00000182836	PLCXD3	protein_coding	phosphatidylinositol specific phospholipase C X domain containing 3 [Source:HGNC Symbol;Acc:HGNC:31822]
SLC14A1	1.57025	#N/A	#N/A	#N/A	#N/A	#N/A	#N/A	2.29113	#N/A	1.12396	#N/A	#N/A	#N/A	7.08306	4.39849	5.15761	3.70684	5.16637	5.06951	3.06178	4.60808	5.01642	3.9843	3.55258	1.72946	1.36111	2.89489	2.52794	4.47742	#N/A	9.65787	0.994458	4.71472	5.67993	6.56056	6.07339	6.28423	7.56058	5.38412	6.76208	8.578	9.7412	6.81074	6.79392	6.33544	4.24978	5.87208	5.76031	#N/A	6.33738	8.18476	4.08141	3.18353	4.54126	2.7473	3.90945	#N/A	4.15549	#N/A	0.278364	2.78538	#N/A	#N/A	47	ENSG00000141469	SLC14A1	protein_coding	solute carrier family 14 member 1 (Kidd blood group) [Source:HGNC Symbol;Acc:HGNC:10918]
SMAD9	2.4787	1.57579	#N/A	#N/A	#N/A	#N/A	#N/A	#N/A	#N/A	0.995383	#N/A	#N/A	#N/A	3.73618	3.2995	1.04575	#N/A	3.4428	3.80791	2.21815	1.83343	3.94749	1.50998	1.28189	#N/A	1.46953	3.98475	2.95884	3.3546	#N/A	1.54861	#N/A	2.39036	1.86547	1.91857	2.16179	1.9969	2.13881	1.36153	2.20946	2.27715	1.95234	1.19835	1.50612	1.35826	1.63069	1.07668	1.75427	#N/A	1.01345	2.09485	2.69143	1.87574	0.994198	2.30708	2.15107	#N/A	1.55863	1.45745	0.327327	1.39191	6.39073	4.8473	47	ENSG00000120693	SMAD9	protein_coding	SMAD family member 9 [Source:HGNC Symbol;Acc:HGNC:6774]
IFNAR2	1.5589	#N/A	#N/A	#N/A	#N/A	#N/A	#N/A	#N/A	#N/A	0.40637	#N/A	#N/A	#N/A	2.40592	1.85528	2.17457	2.23076	2.41065	2.69256	3.27371	2.68594	2.47223	1.80458	2.76084	1.48878	0.668041	#N/A	#N/A	#N/A	1.38557	1.95038	1.49938	1.81904	1.80316	1.37357	2.23316	1.2076	0.928324	1.9664	1.03663	0.79776	1.34983	2.45028	2.01879	2.2089	0.970479	1.89957	1.4889	1.22398	2.76253	0.814346	2.68489	2.19503	2.29751	2.42195	1.76512	1.93659	2.05077	0.825231	2.21244	1.87496	#N/A	#N/A	47	ENSG00000159110	IFNAR2	protein_coding	interferon alpha and beta receptor subunit 2 [Source:HGNC Symbol;Acc:HGNC:5433]
ITGA2-AS1	2.72439	0.925629	#N/A	0.782743	#N/A	#N/A	#N/A	2.02524	#N/A	1.91459	#N/A	2.05953	#N/A	3.05665	5.16168	4.47842	1.62878	3.172	2.04678	2.96684	3.33594	2.66371	4.32172	1.24839	#N/A	3.44863	6.85481	4.33291	2.33435	0.715039	3.44429	2.07015	3.37125	3.31503	10.7643	5.99984	6.82849	7.64612	6.55634	6.4395	7.17201	7.56724	6.18156	6.27027	5.85523	7.44313	6.48316	6.7522	1.19399	5.63577	6.42493	#N/A	#N/A	#N/A	#N/A	#N/A	0.413826	#N/A	#N/A	#N/A	0.96588	2.36523	2.3074	47	ENSG00000249899	ITGA2-AS1	lncRNA	ITGA2 antisense RNA 1 [Source:HGNC Symbol;Acc:HGNC:40306]
PLK2	0.498443	#N/A	#N/A	#N/A	#N/A	#N/A	#N/A	#N/A	#N/A	2.16435	#N/A	#N/A	#N/A	2.93323	3.61299	2.84089	#N/A	2.81334	1.04518	0.567387	0.670403	1.31724	2.53522	0.388994	0.250114	0.599061	3.7194	3.11275	2.92257	#N/A	3.22893	0.338344	3.87753	2.44255	7.31628	0.759947	8.45162	7.36075	11.2145	7.00752	8.62249	6.31538	10.9371	9.1538	8.4371	6.15872	7.73611	8.53575	2.00723	10.5693	11.1781	4.23162	2.01931	0.945744	0.75531	0.424726	#N/A	0.650779	#N/A	0.106468	3.13595	1.16122	#N/A	47	ENSG00000145632	PLK2	protein_coding	polo like kinase 2 [Source:HGNC Symbol;Acc:HGNC:19699]
NEGR1	0.995382	#N/A	7.33688	3.90577	7.41994	6.77405	6.05884	4.1298	4.46624	2.24494	3.65448	1.95509	#N/A	#N/A	#N/A	#N/A	#N/A	#N/A	#N/A	#N/A	#N/A	#N/A	#N/A	#N/A	#N/A	1.96449	4.39053	3.61453	2.18586	2.89792	1.14175	2.12896	0.723287	1.53382	7.46029	5.12511	5.49524	8.58497	5.8916	5.05724	6.97318	6.09121	6.84176	5.24641	6.96935	6.43335	6.53289	7.21612	2.08514	6.4634	6.51965	1.72522	1.17191	#N/A	2.96683	1.34039	1.97568	1.13987	1.61166	#N/A	0.67591	4.37594	6.14516	47	ENSG00000172260	NEGR1	protein_coding	neuronal growth regulator 1 [Source:HGNC Symbol;Acc:HGNC:17302]
FAM107A	0.731075	#N/A	#N/A	#N/A	#N/A	#N/A	#N/A	#N/A	#N/A	2.20974	#N/A	0.40337	#N/A	4.0858	3.07698	3.54646	1.73428	4.004	1.32608	0.668322	0.836782	1.76885	2.19969	0.414922	#N/A	0.615786	2.66749	3.88611	3.25037	#N/A	4.53199	#N/A	2.04919	1.71418	10.4149	0.947786	8.77629	7.32617	8.98474	8.42834	13.4941	8.7144	10.6783	9.21904	8.48817	6.61372	10.9095	10.3375	1.26866	10.4109	10.656	2.96664	1.73041	0.691021	0.82697	0.984623	#N/A	0.557011	#N/A	#N/A	1.94501	1.71985	0.709563	47	ENSG00000168309	FAM107A	protein_coding	family with sequence similarity 107 member A [Source:HGNC Symbol;Acc:HGNC:30827]
C20orf27	0.794987	#N/A	3.25802	1.75394	0.364664	0.47293	0.0771568	1.82735	0.18081	4.0898	0.0715329	0.120361	#N/A	3.7116	3.9736	3.42319	0.301884	0.427637	0.211318	0.288308	0.304091	0.325861	3.30281	0.175953	#N/A	0.374841	1.3311	0.763263	#N/A	#N/A	2.39313	#N/A	1.03258	0.502718	0.494691	0.404512	0.87734	0.494439	8.13332	7.39801	11.538	0.441433	10.1573	0.47259	5.75283	0.719188	8.1762	7.12277	0.429511	7.83753	8.38224	#N/A	0.716407	#N/A	#N/A	#N/A	#N/A	#N/A	#N/A	#N/A	#N/A	0.878016	#N/A	47	ENSG00000101220	C20orf27	protein_coding	chromosome 20 open reading frame 27 [Source:HGNC Symbol;Acc:HGNC:15873]
UTRN	0.887684	2.05109	#N/A	#N/A	#N/A	#N/A	#N/A	0.398893	#N/A	0.936305	#N/A	0.81697	#N/A	1.26953	0.922611	1.28709	0.621096	1.35469	1.24713	1.40827	1.56424	1.40051	1.48648	1.79481	0.441546	1.57043	1.27166	0.929705	0.596139	2.82945	0.576859	0.637604	0.783576	0.917263	3.11177	4.14712	3.07588	3.15222	3.57423	3.49994	3.07326	3.13861	3.2384	2.97822	3.28648	3.34805	3.06139	3.13121	2.72278	3.13159	3.00036	#N/A	#N/A	#N/A	0.521559	0.439769	#N/A	#N/A	#N/A	#N/A	0.826734	1.01886	#N/A	47	ENSG00000152818	UTRN	protein_coding	utrophin [Source:HGNC Symbol;Acc:HGNC:12635]
S1PR3	0.490743	0.363662	4.33364	5.01925	3.42034	0.739428	0.221146	4.37827	0.364476	4.06611	0.148215	0.238115	#N/A	1.46718	1.42241	0.885433	#N/A	1.31327	0.882334	#N/A	#N/A	1.00852	2.03103	#N/A	#N/A	0.718641	5.23505	3.35878	2.99681	#N/A	2.76192	0.363867	3.18488	2.21108	9.78658	1.49835	10.0294	8.0942	8.41798	6.8795	10.918	8.65347	9.22115	8.5816	7.99339	6.03069	8.64104	10.2901	2.41352	10.136	10.8229	#N/A	#N/A	0.538802	#N/A	#N/A	#N/A	#N/A	#N/A	#N/A	#N/A	2.25098	0.832114	47	ENSG00000213694	S1PR3	protein_coding	sphingosine-1-phosphate receptor 3 [Source:HGNC Symbol;Acc:HGNC:3167]
MYOCD	0.495331	#N/A	4.24412	1.63144	0.315697	0.389667	0.174606	1.03696	0.312301	2.73321	#N/A	0.252202	#N/A	4.61852	3.36368	3.9491	0.609981	3.55848	0.407016	0.362451	0.428885	0.684879	3.22388	0.253435	#N/A	0.610876	1.96213	0.985222	0.963411	#N/A	2.5255	0.229176	3.08552	0.720318	6.22038	0.871255	3.76544	6.47746	5.00081	4.87553	7.00185	8.33474	6.58792	6.11481	5.47012	4.35305	5.59941	7.1401	1.80915	6.54698	6.68612	#N/A	#N/A	#N/A	#N/A	#N/A	#N/A	#N/A	#N/A	#N/A	#N/A	0.727043	#N/A	47	ENSG00000141052	MYOCD	protein_coding	myocardin [Source:HGNC Symbol;Acc:HGNC:16067]
SNCG	1.25669	2.28791	0.961329	0.654908	0.728184	#N/A	#N/A	#N/A	#N/A	2.33398	#N/A	1.27352	#N/A	4.69459	4.09279	4.50556	2.93386	5.07341	5.32585	2.71481	5.20456	3.44628	4.35153	4.52051	2.25716	5.15684	3.52499	3.20551	4.85751	#N/A	4.19252	1.0703	4.67479	3.73083	11.1385	6.56557	7.86293	11.6481	7.39271	11.6461	12.1022	10.0938	11.6925	8.15108	9.62925	7.84883	12.2028	11.6721	2.81731	11.6802	8.71591	#N/A	#N/A	#N/A	#N/A	0.955432	#N/A	#N/A	#N/A	#N/A	#N/A	2.83148	2.70518	47	ENSG00000173267	SNCG	protein_coding	synuclein gamma [Source:HGNC Symbol;Acc:HGNC:11141]
CHSY3	1.09759	5.63499	#N/A	#N/A	#N/A	#N/A	#N/A	1.69168	#N/A	0.72677	#N/A	0.667355	#N/A	1.42316	1.18525	0.97974	1.22218	1.62826	1.48334	1.4858	1.93014	1.47155	1.12925	1.13816	#N/A	2.46008	3.6519	4.27294	4.91921	4.14167	2.65786	1.87121	3.26649	2.14781	2.62593	2.02274	1.46721	2.14258	1.22867	2.9864	3.3572	4.41277	1.08628	0.894692	0.51024	1.215	#N/A	1.06781	0.955726	#N/A	2.90912	0.664577	1.27013	#N/A	0.813121	#N/A	2.00994	#N/A	0.399388	#N/A	#N/A	5.54666	3.75567	47	ENSG00000198108	CHSY3	protein_coding	chondroitin sulfate synthase 3 [Source:HGNC Symbol;Acc:HGNC:24293]
PIEZO2	0.83373	0.206706	2.15532	2.45655	0.408467	0.357774	0.118265	0.469011	#N/A	0.483169	#N/A	#N/A	#N/A	2.81814	#N/A	1.54935	#N/A	1.68305	0.384785	0.322153	0.45639	0.42162	0.89393	#N/A	0.260876	0.306262	1.22037	0.838511	1.30195	0.314304	2.57812	0.250024	1.39135	0.729255	1.23281	#N/A	0.701664	1.30025	0.967922	1.44035	1.81685	3.74733	0.831189	#N/A	#N/A	1.82986	0.586222	1.21863	#N/A	0.585529	1.97578	2.32262	1.51664	0.239108	0.320232	#N/A	#N/A	#N/A	#N/A	#N/A	0.489277	0.528299	0.42592	47	ENSG00000154864	PIEZO2	protein_coding	piezo type mechanosensitive ion channel component 2 [Source:HGNC Symbol;Acc:HGNC:26270]
#254138	1.02552	0.610923	4.95698	4.18261	4.88089	2.60634	0.187056	2.87077	0.342303	3.78856	0.19557	#N/A	#N/A	4.69923	5.89173	4.04142	#N/A	4.68791	1.27315	#N/A	0.997304	1.31425	3.8553	0.612835	#N/A	1.29235	6.13713	4.05016	3.65496	#N/A	3.76146	0.36637	2.99437	2.65604	10.1927	1.36389	8.19158	8.41472	5.80816	7.44565	8.3441	6.17917	8.61512	5.65538	6.41629	6.1905	6.83861	8.69729	1.2293	6.14875	10.8426	#N/A	#N/A	#N/A	#N/A	#N/A	#N/A	#N/A	#N/A	#N/A	#N/A	4.6886	2.31621	47	ENSG00000254138		lncRNA	novel transcript
SH3BP4	1.871	#N/A	#N/A	#N/A	#N/A	#N/A	#N/A	#N/A	#N/A	1.33499	#N/A	#N/A	#N/A	1.57629	1.31799	0.723666	#N/A	2.26784	2.15808	1.51202	#N/A	#N/A	1.68221	0.936931	#N/A	2.56583	3.14368	1.17421	1.04475	0.937942	2.71307	2.16635	2.54971	2.26087	3.356	4.07008	3.78765	4.15196	5.36728	3.99443	3.91441	3.08517	5.79269	4.1351	5.89595	4.11947	4.79228	4.76015	2.57734	5.82103	3.11674	3.10543	1.47922	1.77222	4.59333	3.05538	0.58666	1.32354	#N/A	0.332371	3.84723	5.97495	4.68198	47	ENSG00000130147	SH3BP4	protein_coding	SH3 domain binding protein 4 [Source:HGNC Symbol;Acc:HGNC:10826]
#239482	0.108746	#N/A	#N/A	#N/A	#N/A	#N/A	#N/A	0.112221	#N/A	0.879197	#N/A	#N/A	#N/A	4.91398	0.33194	0.304473	0.107181	0.184126	0.108774	0.0936193	0.10793	0.145812	0.257676	0.0756453	#N/A	0.135195	0.441468	0.247717	0.227988	#N/A	0.56559	#N/A	0.151977	0.129218	6.72708	0.112452	4.83912	6.41575	5.70851	0.398915	7.91716	0.858053	6.21242	0.462436	0.359283	0.256333	6.15207	0.309029	0.290128	5.79413	6.4735	4.77422	0.233087	0.0637037	0.0920831	0.0489505	#N/A	0.0758249	#N/A	#N/A	0.0976298	0.184573	0.141055	47	ENSG00000239482		lncRNA	novel transcript
CNKSR3	1.11166	3.61112	#N/A	#N/A	#N/A	#N/A	0.756916	#N/A	#N/A	0.823751	#N/A	#N/A	#N/A	2.32561	2.90045	1.99634	1.42912	3.91796	2.41604	2.2754	2.42743	1.83694	1.38702	#N/A	1.20004	2.07829	4.82998	3.23363	3.79634	1.85729	#N/A	#N/A	#N/A	#N/A	1.99525	0.92146	1.65	1.88794	2.32849	2.18458	1.87522	1.74389	2.07257	2.10267	2.33011	2.1824	1.76122	2.14933	#N/A	2.45994	1.58774	2.86479	1.67008	1.61239	3.56249	1.1777	0.533705	2.15529	0.141082	#N/A	1.85577	4.10122	5.03967	47	ENSG00000153721	CNKSR3	protein_coding	CNKSR family member 3 [Source:HGNC Symbol;Acc:HGNC:23034]
TSPAN13	1.56737	#N/A	#N/A	#N/A	#N/A	#N/A	#N/A	0.852032	#N/A	1.57125	#N/A	#N/A	#N/A	7.23458	5.77632	6.02756	3.92058	5.87016	2.88181	0.805544	1.80297	3.54044	4.531	0.643673	0.361231	2.76968	3.23541	2.10749	3.67598	#N/A	5.68432	0.606802	3.73325	2.49346	6.80732	3.53943	8.0902	7.07154	10.7691	8.27166	9.39862	8.95402	6.91438	5.97557	8.39109	5.15433	6.51611	6.80261	#N/A	5.78175	7.24102	3.85702	1.93529	2.25334	1.0225	#N/A	#N/A	0.846976	#N/A	#N/A	3.08078	3.9644	1.33774	47	ENSG00000106537	TSPAN13	protein_coding	tetraspanin 13 [Source:HGNC Symbol;Acc:HGNC:21643]
PAMR1	0.295887	0.197518	4.2894	0.425751	0.520548	0.326725	0.0867043	1.97417	0.117312	#N/A	#N/A	0.135646	#N/A	2.45763	#N/A	0.936192	#N/A	0.828987	0.548961	#N/A	#N/A	0.489149	1.15518	0.203277	#N/A	0.178945	0.524641	0.418006	0.483778	0.270668	4.74724	0.278418	0.349542	0.3089	6.68591	0.245143	4.14007	5.61624	4.518	5.16669	6.82366	6.83428	5.3545	3.24817	5.65036	0.914016	6.5185	5.65297	0.679161	5.18423	5.67281	#N/A	0.850385	0.245248	#N/A	#N/A	#N/A	#N/A	#N/A	#N/A	#N/A	0.323671	0.276004	47	ENSG00000149090	PAMR1	protein_coding	peptidase domain containing associated with muscle regeneration 1 [Source:HGNC Symbol;Acc:HGNC:24554]
PNRC1	0.246457	#N/A	2.3576	0.569376	0.362687	#N/A	#N/A	0.638606	0.185889	1.96015	0.0905446	0.120982	#N/A	2.70429	1.67713	1.98553	#N/A	1.28266	0.327619	0.221201	0.26987	0.376845	1.5903	0.190406	#N/A	0.320508	0.939838	0.879981	1.09007	#N/A	2.26806	#N/A	1.91981	#N/A	5.93419	0.378648	5.38683	4.82351	3.39002	3.48128	5.64411	3.84512	3.90409	2.9112	2.96426	2.54329	3.89375	3.41882	0.745154	3.80862	4.31122	#N/A	0.619409	#N/A	#N/A	0.28147	#N/A	#N/A	#N/A	#N/A	0.559282	0.842885	0.565925	47	ENSG00000146278	PNRC1	protein_coding	proline rich nuclear receptor coactivator 1 [Source:HGNC Symbol;Acc:HGNC:17278]
GJA1	1.38196	0.450846	#N/A	#N/A	#N/A	#N/A	0.469979	#N/A	#N/A	2.10626	#N/A	#N/A	#N/A	2.01539	#N/A	1.37966	1.92724	1.94187	1.82316	#N/A	1.26151	1.61568	1.62216	#N/A	#N/A	0.842061	3.24368	2.53697	4.25309	#N/A	4.07528	0.621949	2.57847	3.54043	10.2855	4.48703	8.22906	10.6642	11.1816	10.6557	13.8022	8.81538	13.086	9.26025	8.47621	6.53267	11.125	10.6497	3.27532	7.84032	11.2718	4.1273	2.94109	2.25886	1.0868	0.48114	0.223322	0.757756	#N/A	#N/A	3.47022	3.58981	0.975194	47	ENSG00000152661	GJA1	protein_coding	gap junction protein alpha 1 [Source:HGNC Symbol;Acc:HGNC:4274]
FLOT1#137312	1.2551	1.17327	#N/A	#N/A	#N/A	#N/A	#N/A	#N/A	#N/A	1.06603	#N/A	1.02326	#N/A	1.00173	0.944509	0.658893	1.16684	1.19222	#N/A	0.970744	1.20437	1.02834	1.34018	1.22883	#N/A	0.893035	#N/A	#N/A	0.887356	#N/A	1.08565	1.23688	1.12706	0.970946	3.13812	2.41453	3.13836	2.916	3.00968	3.19902	3.29138	3.14636	2.50994	2.37169	2.32712	3.05013	2.15797	2.3934	1.95795	2.2972	3.05608	1.46921	1.06653	0.725198	1.40568	1.46475	1.30426	2.09395	#N/A	#N/A	0.888076	1.07928	1.19413	47	ENSG00000137312	FLOT1	protein_coding	flotillin 1 [Source:HGNC Symbol;Acc:HGNC:3757]
RPL9	0.0689084	#N/A	0.119167	0.0433711	0.0437977	#N/A	#N/A	0.0384084	#N/A	0.113142	#N/A	0.0288669	#N/A	0.194812	0.11851	0.108826	0.050077	0.114201	0.071448	#N/A	0.0565664	0.0694483	0.0897064	0.0252976	#N/A	0.0754771	0.139068	0.116892	#N/A	#N/A	0.115344	#N/A	0.0753182	0.0579142	0.202023	0.102177	0.200331	0.208136	0.179752	0.197627	0.233617	0.18175	0.229658	0.189433	0.183164	0.164445	0.210934	0.202388	0.146539	0.202347	0.206074	0.0880572	0.0476969	#N/A	#N/A	0.0247379	#N/A	0.0273714	#N/A	#N/A	0.0355584	0.12566	0.0794847	47	ENSG00000163682	RPL9	protein_coding	ribosomal protein L9 [Source:HGNC Symbol;Acc:HGNC:10369]
DNAJC18#170464	1.55187	1.4386	#N/A	#N/A	#N/A	#N/A	#N/A	#N/A	#N/A	#N/A	#N/A	#N/A	#N/A	1.73908	1.47798	1.30435	1.02374	2.63608	2.44606	3.11683	1.95704	1.26087	1.27204	2.16964	#N/A	1.59062	2.66926	3.45945	2.61309	1.94456	0.980996	#N/A	0.785178	0.852561	1.04861	1.24797	1.27855	0.883297	0.854099	0.850034	0.969271	1.49404	0.876752	0.978115	1.08605	1.69327	0.992606	0.970596	#N/A	1.05384	1.1141	0.965079	0.645351	1.01746	0.676033	0.756898	0.684202	0.657069	#N/A	0.316906	#N/A	1.24743	3.10866	47	ENSG00000170464	DNAJC18	protein_coding	DnaJ heat shock protein family (Hsp40) member C18 [Source:HGNC Symbol;Acc:HGNC:28429]
GATA2-AS1	1.02611	#N/A	#N/A	#N/A	#N/A	#N/A	#N/A	#N/A	#N/A	1.13534	#N/A	#N/A	#N/A	6.14531	4.36848	7.12051	2.41437	5.68187	0.831695	0.629436	0.957291	2.93516	6.94901	0.54337	0.319427	1.1938	5.899	3.40234	4.30581	#N/A	5.30464	#N/A	6.17558	3.35156	8.01961	2.77647	5.86679	8.46078	6.39733	6.91915	8.31163	6.63788	7.80706	7.15183	6.65772	6.46918	8.15729	8.63695	3.502	7.10917	7.92392	4.14325	2.75748	0.488078	1.99592	0.415964	#N/A	0.644714	#N/A	#N/A	1.68621	3.46577	1.19642	47	ENSG00000244300	GATA2-AS1	lncRNA	GATA2 antisense RNA 1 [Source:HGNC Symbol;Acc:HGNC:51108]
TUBB2A	1.14362	0.467434	#N/A	0.777726	#N/A	#N/A	#N/A	1.61462	#N/A	2.807	#N/A	#N/A	#N/A	2.77745	2.56934	3.08893	2.35678	2.18536	1.29642	#N/A	0.90156	1.15567	3.9243	0.406456	0.227928	0.650811	3.71875	2.0693	3.03383	#N/A	1.26699	#N/A	1.6091	1.43549	8.05914	3.85361	7.59306	10.1528	8.68383	6.50905	11.3647	8.69685	12.6338	7.16729	8.24047	5.02287	10.6586	10.2474	3.44446	10.3074	8.49329	1.71811	1.48848	0.703667	#N/A	0.445761	#N/A	#N/A	#N/A	#N/A	3.02752	1.39511	1.24605	47	ENSG00000137267	TUBB2A	protein_coding	tubulin beta 2A class IIa [Source:HGNC Symbol;Acc:HGNC:12412]
SLC25A6	1.04647	#N/A	2.81318	1.49194	2.50568	#N/A	0.421004	1.13716	#N/A	2.55548	0.227728	0.400329	#N/A	4.06483	3.31474	3.87045	1.74748	4.8699	1.8718	0.763748	2.43093	3.82345	2.52561	0.637086	0.580628	1.47733	2.30286	2.35687	2.84258	#N/A	2.06278	#N/A	1.74313	0.913198	3.01563	2.86907	4.54105	3.39145	3.72122	3.12178	3.85302	4.17519	3.70959	3.55866	3.20215	3.04408	3.21838	3.42619	2.06629	4.0309	3.37928	#N/A	#N/A	#N/A	#N/A	#N/A	#N/A	#N/A	#N/A	#N/A	#N/A	1.59395	1.67736	47	ENSG00000169100	SLC25A6	protein_coding	solute carrier family 25 member 6 [Source:HGNC Symbol;Acc:HGNC:10992]
CPD	1.07816	1.67009	#N/A	0.741407	#N/A	#N/A	#N/A	#N/A	#N/A	0.574057	#N/A	#N/A	#N/A	1.30287	1.35568	1.27309	1.62044	1.63833	0.977304	1.91694	0.816336	1.19009	1.18701	1.45176	1.16475	0.894488	1.92396	1.59894	1.6007	#N/A	1.07682	#N/A	1.66656	1.70702	1.09734	0.912366	1.30371	1.0869	1.06206	1.25501	1.055	1.59471	1.00197	1.19531	1.18202	1.29408	1.02035	1.05028	1.96015	1.00029	1.18698	1.13803	0.861994	0.645584	#N/A	1.25224	1.61581	1.49522	#N/A	#N/A	1.21029	#N/A	#N/A	47	ENSG00000108582	CPD	protein_coding	carboxypeptidase D [Source:HGNC Symbol;Acc:HGNC:2301]
CIT	0.420459	#N/A	#N/A	2.19069	#N/A	#N/A	0.12181	#N/A	#N/A	1.37019	0.125636	#N/A	#N/A	3.26233	1.31398	3.33305	0.43239	2.49332	0.393119	0.2992	0.574843	0.386664	1.47313	0.219238	0.132996	0.550112	1.10937	#N/A	#N/A	#N/A	2.45841	#N/A	1.94555	0.633983	4.82117	#N/A	3.11208	3.92132	3.49583	3.91519	4.80058	4.55494	3.1343	2.80195	3.79747	3.30638	2.12808	3.44021	0.857766	3.15959	5.96766	2.07236	2.53765	0.221295	0.249974	0.207623	#N/A	0.312709	0.0417196	0.074654	0.452889	#N/A	#N/A	47	ENSG00000122966	CIT	protein_coding	citron rho-interacting serine/threonine kinase [Source:HGNC Symbol;Acc:HGNC:1985]
JAG1	0.992902	4.35788	1.0874	#N/A	1.00574	1.07713	0.659386	0.683687	#N/A	2.24735	0.94605	2.07861	#N/A	1.44869	#N/A	0.996568	#N/A	1.57836	1.63001	0.983115	1.82353	1.63251	1.72067	1.46299	#N/A	3.13743	2.62935	2.93018	3.70226	3.3747	1.16601	1.65968	1.43304	1.83831	6.28919	4.69404	5.84264	6.23062	6.61859	5.71646	6.40548	4.91069	7.82578	5.75588	7.08042	5.71822	6.01796	7.09177	4.67558	6.83766	5.8266	#N/A	#N/A	#N/A	#N/A	#N/A	#N/A	#N/A	#N/A	#N/A	#N/A	5.38386	7.63121	47	ENSG00000101384	JAG1	protein_coding	jagged canonical Notch ligand 1 [Source:HGNC Symbol;Acc:HGNC:6188]
GPR4	0.133674	#N/A	#N/A	#N/A	#N/A	#N/A	0.0372931	0.224412	#N/A	1.41159	#N/A	#N/A	#N/A	4.14434	0.372514	0.252156	#N/A	0.202694	0.111353	0.119607	0.118156	0.119581	0.168167	0.0832274	#N/A	0.0989541	0.229551	0.209953	0.209892	#N/A	0.31908	#N/A	0.151818	0.150651	0.568659	0.182657	6.69938	0.315453	0.457547	0.311974	0.34843	0.489854	0.510325	0.399202	0.326935	0.257423	0.322384	0.315066	0.26476	0.312595	6.96382	1.577	0.341779	0.0752883	0.112812	0.10678	#N/A	0.117263	#N/A	#N/A	0.0667543	0.198223	0.137112	47	ENSG00000177464	GPR4	protein_coding	G protein-coupled receptor 4 [Source:HGNC Symbol;Acc:HGNC:4497]
LZTS1-AS1	0.144989	0.125538	5.4567	0.209871	0.0936581	0.106976	0.0473397	0.111329	0.0770676	2.94079	#N/A	0.0674016	#N/A	3.68368	0.723105	0.89432	#N/A	0.420844	0.165047	#N/A	0.166426	0.224892	0.377006	0.117822	#N/A	0.133003	0.299556	0.242959	0.241837	#N/A	4.00285	0.104026	0.43581	0.172429	5.89247	0.195234	4.39402	4.97128	6.50955	5.77993	6.31819	0.826124	6.65892	4.49519	0.570545	0.477265	5.0809	5.74174	0.464267	8.1212	8.05944	#N/A	#N/A	#N/A	#N/A	#N/A	#N/A	#N/A	#N/A	#N/A	#N/A	0.253442	0.215562	47	ENSG00000253733	LZTS1-AS1	lncRNA	LZTS1 antisense RNA 1 [Source:HGNC Symbol;Acc:HGNC:43630]
NDNF	1.17891	0.633405	#N/A	#N/A	#N/A	#N/A	#N/A	#N/A	#N/A	0.924596	#N/A	#N/A	#N/A	2.24619	1.80295	#N/A	#N/A	1.71614	1.40017	#N/A	1.27081	2.9388	1.73227	0.991475	#N/A	3.18632	3.51292	2.72816	4.66743	0.595541	2.98405	#N/A	2.3095	3.78334	8.17723	4.64807	6.28184	10.7269	6.58182	7.45093	11.4418	9.14916	8.77703	5.54925	8.64687	6.86081	7.54726	10.7376	2.89514	6.53611	11.3861	3.55609	2.50749	2.19442	3.65989	2.02882	0.250532	1.8116	#N/A	0.148133	1.86978	4.21139	1.50901	47	ENSG00000173376	NDNF	protein_coding	neuron derived neurotrophic factor [Source:HGNC Symbol;Acc:HGNC:26256]
CTNNA1	0.691793	1.74913	#N/A	#N/A	#N/A	#N/A	#N/A	#N/A	#N/A	0.575342	#N/A	#N/A	#N/A	0.636252	#N/A	0.515706	0.730048	0.67781	#N/A	1.39165	0.73845	0.527352	0.683718	1.19245	#N/A	1.01745	0.977273	0.983002	1.16826	1.02119	0.655661	0.569401	0.76704	0.649947	0.990534	1.19384	1.15676	1.16412	1.26477	1.15361	1.03635	0.847465	1.08549	1.09196	1.20708	1.38234	1.09599	1.11256	1.11746	1.06966	0.951502	0.387061	0.389673	0.467129	0.720121	0.612265	#N/A	0.833235	#N/A	#N/A	0.684771	2.69476	2.49133	47	ENSG00000044115	CTNNA1	protein_coding	catenin alpha 1 [Source:HGNC Symbol;Acc:HGNC:2509]
TNS1	#N/A	4.22819	0.269811	0.509107	0.381895	#N/A	0.517752	0.768018	0.47047	0.540658	#N/A	0.626161	#N/A	0.915476	0.761814	0.779979	#N/A	1.22935	0.884181	1.22398	1.18322	0.99569	0.73572	0.930447	#N/A	1.20513	0.559589	1.67746	3.25198	1.11933	2.61056	1.44637	2.17237	2.06307	0.893188	1.1538	0.521748	0.843295	0.693299	0.967646	0.92005	1.2362	0.66486	0.679351	0.677754	0.82773	0.562301	0.766726	1.43933	0.556167	1.34687	#N/A	#N/A	#N/A	#N/A	#N/A	#N/A	#N/A	#N/A	#N/A	#N/A	4.39687	3.54685	47	ENSG00000079308	TNS1	protein_coding	tensin 1 [Source:HGNC Symbol;Acc:HGNC:11973]
VIM	#N/A	2.19038	1.90121	#N/A	2.33763	0.369609	1.57739	#N/A	1.65386	3.14429	1.71287	#N/A	#N/A	0.658791	0.591409	#N/A	#N/A	0.922917	0.858678	#N/A	1.234	0.767201	0.922388	0.848998	#N/A	3.04638	2.36928	2.56099	1.68349	#N/A	1.00054	0.747516	1.31217	1.6786	11.0958	8.6346	14.2513	14.6713	8.69695	8.87093	12.0226	10.4835	12.3997	10.0237	10.7187	7.93836	12.21	11.6336	3.47218	12.6622	11.6934	1.37801	#N/A	#N/A	#N/A	1.20649	#N/A	0.642962	#N/A	#N/A	0.782968	2.8913	3.06199	47	ENSG00000026025	VIM	protein_coding	vimentin [Source:HGNC Symbol;Acc:HGNC:12692]
MAST4	#N/A	2.4197	#N/A	#N/A	#N/A	#N/A	0.476077	0.574628	#N/A	0.717061	#N/A	0.681442	#N/A	1.03449	#N/A	1.42182	0.614445	0.948779	1.41204	1.77963	1.54985	1.10217	1.21033	0.866831	0.583691	2.34137	4.27387	3.8961	4.63728	2.29093	1.66485	1.34433	1.7853	2.20645	1.68753	1.86427	2.03681	1.917	2.70608	2.09526	1.98673	1.37508	2.59091	1.86634	2.28957	1.75287	1.97551	2.35603	#N/A	2.46099	1.45902	#N/A	0.538761	0.632675	0.513773	#N/A	#N/A	#N/A	#N/A	#N/A	0.737997	2.3498	2.96297	47	ENSG00000069020	MAST4	protein_coding	microtubule associated serine/threonine kinase family member 4 [Source:HGNC Symbol;Acc:HGNC:19037]
ADAMTS9	#N/A	3.18953	#N/A	#N/A	#N/A	#N/A	#N/A	#N/A	#N/A	0.58365	#N/A	#N/A	#N/A	2.98757	3.62422	3.03462	1.30376	4.14362	2.58711	4.12762	2.96147	2.71418	2.09854	2.95402	1.18735	1.8016	4.08317	3.64311	3.96227	2.31721	1.00069	#N/A	1.27048	1.39623	0.909333	2.63901	0.922312	1.08031	1.41434	1.13033	0.94237	0.920558	1.40247	1.30718	1.50306	1.22831	1.27378	1.16059	1.29319	1.46777	1.25706	#N/A	1.14002	1.60866	0.528571	#N/A	1.82434	#N/A	#N/A	1.34664	0.810117	4.69704	4.08191	47	ENSG00000163638	ADAMTS9	protein_coding	ADAM metallopeptidase with thrombospondin type 1 motif 9 [Source:HGNC Symbol;Acc:HGNC:13202]
TSPAN15	#N/A	3.15053	#N/A	#N/A	#N/A	#N/A	#N/A	2.16305	#N/A	1.26088	#N/A	#N/A	#N/A	4.34153	4.84986	4.18974	3.33611	6.72037	4.56845	1.75761	4.86795	3.83155	2.78288	2.7629	0.918556	1.77306	1.61279	2.76243	4.41963	3.74308	0.992696	0.827867	1.10904	0.86546	3.85175	3.5675	2.57003	3.63637	2.40283	3.56987	4.46541	3.99515	2.26128	2.64983	2.33517	3.55139	2.00437	2.73834	2.41313	1.87024	3.97797	#N/A	2.08538	1.57776	#N/A	#N/A	2.38842	#N/A	#N/A	#N/A	1.15242	4.87936	3.58329	47	ENSG00000099282	TSPAN15	protein_coding	tetraspanin 15 [Source:HGNC Symbol;Acc:HGNC:23298]
PRDM16	#N/A	3.95381	1.87943	#N/A	0.48734	1.16507	0.572163	2.6531	#N/A	1.38393	#N/A	#N/A	#N/A	4.28225	3.11746	3.47793	3.04848	5.3393	5.38324	2.61709	4.74334	2.76484	2.4092	3.14607	1.59327	5.17834	4.28083	3.95253	4.59434	#N/A	0.833879	1.93523	#N/A	#N/A	3.64881	2.43151	3.69388	4.79639	4.05897	4.04019	4.87926	4.1191	5.01843	3.75699	4.05763	2.83486	4.2116	4.02649	1.34293	4.6065	4.73201	3.15934	#N/A	#N/A	2.1616	0.685169	#N/A	#N/A	#N/A	#N/A	#N/A	3.26936	5.57873	47	ENSG00000142611	PRDM16	protein_coding	PR/SET domain 16 [Source:HGNC Symbol;Acc:HGNC:14000]
LYPD6	#N/A	0.0518672	0.0426694	0.00299471	0.0136043	0.0423097	0.0145552	#N/A	#N/A	0.0326036	#N/A	#N/A	#N/A	0.0862196	0.0574935	0.0709533	#N/A	0.0370183	0.0553153	0.0492572	0.0510427	0.0653183	0.041651	#N/A	#N/A	0.0649727	0.125917	0.0723845	0.0861718	#N/A	#N/A	0.0172972	0.0619694	#N/A	0.145191	#N/A	0.13612	0.127365	0.148092	0.104405	0.131526	0.151218	0.156613	0.16067	0.153704	0.103787	0.122618	0.170663	0.0873414	0.173823	0.152483	0.0612122	0.0259357	0.026292	0.0418377	0.0196563	#N/A	#N/A	#N/A	0.0137756	0.0340925	0.119171	0.112044	47	ENSG00000187123	LYPD6	protein_coding	LY6/PLAUR domain containing 6 [Source:HGNC Symbol;Acc:HGNC:28751]
MMP28#271447	#N/A	1.42724	#N/A	#N/A	#N/A	#N/A	#N/A	#N/A	#N/A	0.965511	#N/A	#N/A	#N/A	5.86528	4.30483	3.98349	0.844617	5.46795	4.82518	3.05169	3.53632	4.10478	4.16802	1.6982	#N/A	1.8987	3.70562	2.32825	3.20597	#N/A	3.58818	1.0002	5.33877	2.55006	7.94643	4.7525	5.804	7.79869	5.53625	6.44865	8.46072	6.74559	7.1268	6.83723	7.22148	7.72431	6.64946	7.09262	2.7413	6.26173	7.04866	3.53021	2.27147	2.20347	3.73247	1.88783	#N/A	1.1837	#N/A	#N/A	2.51347	5.59198	1.26107	47	ENSG00000271447	MMP28	protein_coding	matrix metallopeptidase 28 [Source:HGNC Symbol;Acc:HGNC:14366]
SV2C	#N/A	0.0685381	#N/A	#N/A	0.0619304	0.0571927	#N/A	0.0943236	#N/A	#N/A	0.0267442	#N/A	#N/A	0.224512	0.15923	0.170186	0.0683022	0.152811	0.101792	0.0882618	0.0899048	0.0785207	0.100905	0.0719701	#N/A	0.0739324	0.222165	0.127471	0.149032	#N/A	0.228411	#N/A	0.129221	0.104613	0.455552	0.105038	1.56863	0.839152	0.839078	2.98205	4.63103	0.225893	3.61782	0.263681	0.802288	0.182178	3.86025	0.762869	0.193048	3.17208	0.274336	0.834973	0.127719	0.0386105	0.0552241	0.0405927	#N/A	#N/A	#N/A	#N/A	#N/A	0.138834	0.0690429	47	ENSG00000122012	SV2C	protein_coding	synaptic vesicle glycoprotein 2C [Source:HGNC Symbol;Acc:HGNC:30670]
SPRY4-AS1	#N/A	2.47937	2.13648	3.0749	2.17495	2.41744	2.10591	2.57695	2.12887	2.78277	1.96708	1.34068	#N/A	0.886706	2.56224	#N/A	#N/A	0.866629	#N/A	1.07769	2.0071	0.965612	0.8672	1.18119	#N/A	2.84323	3.49028	3.20044	3.60833	1.73679	1.28752	#N/A	1.45436	1.09279	5.11926	3.70797	4.25597	4.83086	5.32815	4.819	5.13733	4.64808	5.64748	4.28993	5.15178	4.97782	5.59401	5.24095	2.18434	5.22735	5.03233	#N/A	#N/A	1.25533	#N/A	#N/A	#N/A	#N/A	#N/A	#N/A	#N/A	2.22186	2.50168	47	ENSG00000231185	SPRY4-AS1	lncRNA	SPRY4 antisense RNA 1 [Source:HGNC Symbol;Acc:HGNC:53465]
RORB	#N/A	0.124093	3.47384	0.190556	0.0719694	0.141634	0.0384383	0.174036	0.059477	0.695341	0.0438347	#N/A	#N/A	2.04357	0.76889	1.10727	0.249262	0.420677	0.110635	#N/A	0.145378	0.1314	0.626502	#N/A	0.0394819	0.116068	0.355396	0.172304	0.257847	#N/A	#N/A	#N/A	#N/A	0.218247	0.427054	0.143515	3.76495	0.411746	5.52586	4.08489	7.86002	1.03702	6.30075	0.281045	0.653677	0.250023	0.731319	5.20768	#N/A	4.76042	0.759682	2.90952	0.370127	#N/A	0.0865095	#N/A	#N/A	0.0838883	#N/A	#N/A	0.0750086	0.200455	#N/A	47	ENSG00000198963	RORB	protein_coding	RAR related orphan receptor B [Source:HGNC Symbol;Acc:HGNC:10259]
PRXL2A	#N/A	2.31525	1.65466	1.63788	1.43987	#N/A	2.06239	0.880348	1.60054	2.99812	2.14026	1.99721	#N/A	4.41487	3.6662	3.16433	1.71666	4.81747	6.43239	2.39344	4.46903	2.42257	3.40471	4.23443	#N/A	3.47138	3.22582	3.67414	3.95547	#N/A	2.78127	#N/A	3.20901	2.20679	5.51427	5.17559	5.58608	5.38254	6.7541	6.16793	5.87703	4.68617	6.95345	6.21617	7.30345	5.86615	6.32323	5.65682	2.29788	6.89741	6.0215	#N/A	#N/A	#N/A	#N/A	#N/A	#N/A	#N/A	#N/A	#N/A	#N/A	4.95097	3.03011	47	ENSG00000122378	PRXL2A	protein_coding	peroxiredoxin like 2A [Source:HGNC Symbol;Acc:HGNC:28651]
PIK3C2B	#N/A	1.40783	#N/A	#N/A	#N/A	#N/A	#N/A	#N/A	#N/A	#N/A	#N/A	#N/A	#N/A	2.45885	1.06826	2.5239	1.68162	2.40919	2.83152	2.79112	2.29545	2.57326	1.26194	2.52004	0.997321	#N/A	1.9216	1.65471	1.97543	#N/A	0.929736	0.787417	0.838831	0.681201	0.728172	1.03448	0.58329	0.70739	0.517233	0.656371	0.712896	1.05265	0.542431	0.622257	0.664543	1.07855	0.558723	0.597754	1.40316	0.645251	0.947699	2.81773	1.95633	1.55979	3.08036	1.6712	2.03435	1.51689	#N/A	#N/A	1.1885	1.85086	2.04984	47	ENSG00000133056	PIK3C2B	protein_coding	phosphatidylinositol-4-phosphate 3-kinase catalytic subunit type 2 beta [Source:HGNC Symbol;Acc:HGNC:8972]
NOS1AP	#N/A	0.965951	#N/A	#N/A	#N/A	#N/A	#N/A	2.29198	#N/A	#N/A	#N/A	0.54501	#N/A	4.5716	2.74516	2.75102	#N/A	5.2594	4.83529	3.0918	2.42921	4.05795	2.11383	2.12287	#N/A	2.70444	3.93129	4.40497	2.55086	0.861406	2.47907	2.2694	3.04281	3.77909	3.24004	4.84378	2.69532	2.94235	2.21089	3.08886	4.02848	3.40506	2.36787	2.23644	2.22183	3.28222	2.00251	2.8744	#N/A	2.00281	3.4469	3.29173	2.91223	#N/A	2.8104	0.581923	0.395775	1.56958	#N/A	#N/A	1.84544	4.02723	3.71577	47	ENSG00000198929	NOS1AP	protein_coding	nitric oxide synthase 1 adaptor protein [Source:HGNC Symbol;Acc:HGNC:16859]
AGBL4	#N/A	#N/A	2.00634	1.63265	0.360896	0.363627	0.182358	3.15011	0.492459	#N/A	0.162708	#N/A	#N/A	1.05948	1.6026	1.04014	#N/A	1.69017	0.329939	0.311506	#N/A	0.59175	0.908729	#N/A	#N/A	0.431445	1.74977	1.03497	0.815433	0.412171	#N/A	#N/A	0.837282	0.560073	2.46542	#N/A	1.64762	2.72984	2.25891	1.87446	1.73934	2.29444	2.30762	1.69858	1.99623	2.51417	2.14369	2.17898	#N/A	2.59165	2.29344	2.15954	1.29519	0.33808	0.280878	0.301487	0.178786	0.4451	0.0522396	#N/A	0.492596	#N/A	#N/A	47	ENSG00000186094	AGBL4	protein_coding	AGBL carboxypeptidase 4 [Source:HGNC Symbol;Acc:HGNC:25892]
LIPE	#N/A	#N/A	#N/A	#N/A	#N/A	#N/A	#N/A	0.824767	#N/A	1.38461	#N/A	#N/A	#N/A	2.93983	1.64013	2.7575	2.05701	4.62743	2.92347	2.68607	2.25033	2.11369	2.63319	1.5827	#N/A	1.63715	2.43654	1.15311	2.3309	1.13522	1.08351	#N/A	1.73112	2.32962	2.60604	2.11874	3.37021	2.87333	4.82344	3.31726	2.44769	1.99252	5.84925	3.9445	4.37334	2.84352	4.58269	3.42501	2.32481	5.56733	2.01834	1.92373	2.67836	2.06454	3.63163	2.28699	#N/A	1.35766	#N/A	#N/A	1.62929	2.23269	1.21083	47	ENSG00000079435	LIPE	protein_coding	lipase E, hormone sensitive type [Source:HGNC Symbol;Acc:HGNC:6621]
TJP2	#N/A	#N/A	#N/A	#N/A	#N/A	#N/A	#N/A	#N/A	#N/A	0.722162	#N/A	#N/A	#N/A	2.66561	2.97055	#N/A	#N/A	2.88769	2.31882	1.97163	2.47164	3.21442	1.6024	2.31446	1.62663	1.60568	3.22779	2.58381	2.17345	#N/A	2.98557	2.80671	2.88675	3.23247	1.42441	2.03525	1.62556	1.45667	1.85005	1.51986	1.36062	1.167	1.62252	1.67557	1.53622	1.89278	1.49995	1.61095	1.15416	1.77033	1.48305	2.58371	2.04733	1.97881	2.87791	2.03715	2.48551	2.38904	0.887013	#N/A	0.982705	2.91746	3.38721	47	ENSG00000119139	TJP2	protein_coding	tight junction protein 2 [Source:HGNC Symbol;Acc:HGNC:11828]
RASAL2	2.5072	2.72557	#N/A	1.19697	#N/A	#N/A	#N/A	#N/A	#N/A	1.30699	#N/A	0.591814	#N/A	3.03508	2.2179	2.82987	2.13774	3.36369	3.60221	2.54396	4.02595	2.9432	2.88772	2.65992	0.668979	2.96394	1.798	1.79305	2.37111	3.10867	2.34839	1.14102	2.61001	2.54223	2.49531	3.46249	3.10457	2.56158	3.472	2.91403	2.617	2.69444	3.47772	2.98619	3.19014	2.99565	3.30679	3.21103	1.87982	3.6167	1.77588	#N/A	#N/A	#N/A	#N/A	#N/A	#N/A	#N/A	#N/A	#N/A	0.368868	5.06193	5.51526	46	ENSG00000075391	RASAL2	protein_coding	RAS protein activator like 2 [Source:HGNC Symbol;Acc:HGNC:9874]
GPRIN3	6.24809	#N/A	4.23223	3.32241	6.28312	3.59438	3.56749	4.0605	4.03179	3.7727	3.04614	3.83293	#N/A	5.45487	5.86571	4.74861	4.69288	5.86913	4.61144	2.98859	5.64301	3.30051	4.55213	4.13596	#N/A	1.55833	0.624667	#N/A	#N/A	2.86739	4.84358	2.36575	4.32909	4.51523	10.7995	8.28319	8.78323	10.3276	7.74998	8.59822	10.5775	9.08138	10.1153	7.82132	7.61373	5.99046	7.88912	8.26834	4.57277	8.39337	9.01506	#N/A	#N/A	#N/A	#N/A	#N/A	#N/A	#N/A	#N/A	#N/A	#N/A	#N/A	#N/A	46	ENSG00000185477	GPRIN3	protein_coding	GPRIN family member 3 [Source:HGNC Symbol;Acc:HGNC:27733]
DOCK9	3.00753	3.05777	#N/A	#N/A	#N/A	#N/A	#N/A	#N/A	#N/A	1.05786	#N/A	#N/A	#N/A	0.971384	1.57676	1.14437	#N/A	1.23563	1.15008	0.851424	1.44167	1.00496	1.48891	1.01599	0.552097	3.57597	4.56321	4.6644	4.91239	3.34118	#N/A	#N/A	#N/A	#N/A	5.38691	4.4354	4.5396	5.02457	4.8466	5.0129	5.2593	4.48789	4.65079	3.76366	4.48552	3.65243	3.81536	4.38597	2.4132	4.15479	4.87986	0.656469	1.44295	0.990206	0.857507	0.718423	1.54156	0.69327	#N/A	#N/A	1.41898	1.21316	1.83528	46	ENSG00000088387	DOCK9	protein_coding	dedicator of cytokinesis 9 [Source:HGNC Symbol;Acc:HGNC:14132]
NEURL1B	4.51169	3.9471	#N/A	2.64712	#N/A	#N/A	#N/A	0.827199	#N/A	2.09003	0.663635	2.08436	#N/A	2.04392	3.56168	2.81966	1.5067	2.25373	3.46364	2.86765	3.09464	1.45106	2.80489	2.19099	#N/A	4.13661	6.19337	3.53806	5.03087	3.47333	3.25564	1.83717	3.27537	3.43616	9.14517	8.98902	8.05751	9.76874	7.36095	7.82248	10.5008	9.4733	8.73815	7.51452	9.06215	8.53231	7.62128	8.71048	4.06388	8.16718	10.2539	#N/A	#N/A	#N/A	#N/A	#N/A	#N/A	#N/A	#N/A	#N/A	#N/A	6.7304	5.83042	46	ENSG00000214357	NEURL1B	protein_coding	neuralized E3 ubiquitin protein ligase 1B [Source:HGNC Symbol;Acc:HGNC:35422]
PITPNC1	2.38418	1.98996	#N/A	#N/A	#N/A	#N/A	#N/A	#N/A	#N/A	0.978172	#N/A	#N/A	#N/A	0.823292	0.532889	1.14689	1.826	1.29724	1.36326	1.5608	1.77665	#N/A	1.32224	1.97437	#N/A	1.52065	2.29588	1.95482	1.47068	0.840142	#N/A	#N/A	#N/A	0.511835	7.04637	6.94794	4.98848	6.75888	5.0445	5.79149	7.1944	6.30572	5.84893	5.04706	5.40708	5.36757	5.44988	5.8155	4.18413	4.70148	6.44289	3.0816	0.860656	2.29643	3.25318	2.14535	1.62115	2.18121	0.672839	1.55503	2.72353	#N/A	#N/A	46	ENSG00000154217	PITPNC1	protein_coding	phosphatidylinositol transfer protein cytoplasmic 1 [Source:HGNC Symbol;Acc:HGNC:21045]
PELI2	3.20777	3.74704	1.14312	0.865656	1.10664	1.44026	0.682834	#N/A	1.32163	2.01256	0.82244	0.82813	#N/A	1.4301	1.19092	#N/A	#N/A	1.28959	1.51677	0.922558	0.973193	1.7144	1.76964	1.1869	#N/A	2.00063	0.623318	#N/A	#N/A	1.95451	2.58963	2.31111	2.73787	2.46936	6.24384	5.69155	4.52005	5.98036	4.3847	6.0256	6.98881	7.13403	4.25834	4.16011	4.05203	4.73152	4.10057	4.70156	3.44697	3.7201	5.96027	#N/A	#N/A	#N/A	#N/A	#N/A	#N/A	#N/A	#N/A	#N/A	#N/A	2.1943	2.0288	46	ENSG00000139946	PELI2	protein_coding	pellino E3 ubiquitin protein ligase family member 2 [Source:HGNC Symbol;Acc:HGNC:8828]
TINAGL1	3.48367	5.95765	#N/A	#N/A	#N/A	#N/A	#N/A	0.595756	#N/A	2.29756	#N/A	1.53882	#N/A	6.86431	5.414	4.9331	4.57703	6.5099	5.96003	4.87282	7.67231	4.86695	4.04173	3.41033	#N/A	4.51	4.69172	4.1615	4.6404	5.10628	4.69837	2.36459	4.75585	4.18724	13.0356	8.59085	10.0471	13.4902	7.62138	8.72062	11.2919	8.89267	10.9286	7.7812	9.15269	9.91652	13.8895	13.5495	4.43209	9.62322	10.6052	#N/A	#N/A	#N/A	#N/A	0.973561	#N/A	#N/A	#N/A	#N/A	0.603467	5.1157	4.10312	46	ENSG00000142910	TINAGL1	protein_coding	tubulointerstitial nephritis antigen like 1 [Source:HGNC Symbol;Acc:HGNC:19168]
ARHGAP15	3.44372	#N/A	4.14107	3.82977	6.03356	3.88756	3.71748	3.20422	3.43661	3.45111	3.21399	2.94921	#N/A	2.4759	2.1695	1.44353	2.71695	3.02548	2.7265	1.43154	1.84643	2.49757	2.3024	2.60944	0.635002	#N/A	#N/A	#N/A	#N/A	#N/A	1.42812	1.38226	1.94464	2.1939	9.17226	8.48234	6.58588	8.62954	5.94753	7.24919	9.11787	9.24833	7.42559	6.21802	6.79711	7.24664	7.15711	7.13374	2.7518	6.96235	7.65495	#N/A	0.840495	#N/A	#N/A	#N/A	1.56227	#N/A	#N/A	#N/A	#N/A	#N/A	#N/A	46	ENSG00000075884	ARHGAP15	protein_coding	Rho GTPase activating protein 15 [Source:HGNC Symbol;Acc:HGNC:21030]
LRCH1	2.8559	#N/A	#N/A	#N/A	#N/A	#N/A	#N/A	#N/A	#N/A	1.12041	#N/A	0.636693	#N/A	1.3081	1.20283	0.885139	0.833829	1.59574	1.21045	1.40681	1.47	1.1775	1.51281	0.975653	#N/A	1.31144	0.926434	1.0465	0.927845	#N/A	0.690985	#N/A	0.70774	0.990251	2.88803	2.93285	2.71391	2.6812	2.48969	2.84689	2.67746	2.87908	2.20811	2.46024	2.1663	2.408	2.12365	2.24397	2.80628	2.30992	2.91453	0.975682	#N/A	1.26209	1.44647	1.42014	#N/A	0.933652	#N/A	#N/A	1.24144	1.12904	0.88544	46	ENSG00000136141	LRCH1	protein_coding	leucine rich repeats and calponin homology domain containing 1 [Source:HGNC Symbol;Acc:HGNC:20309]
INPP5D#168918	4.64434	#N/A	#N/A	#N/A	#N/A	#N/A	#N/A	#N/A	#N/A	1.71623	#N/A	1.08312	#N/A	5.32602	4.93132	5.54515	1.22345	4.45866	5.07486	4.08149	6.89566	3.89261	3.15953	4.44428	1.50694	#N/A	#N/A	#N/A	#N/A	#N/A	3.6041	2.16642	3.5499	3.15061	9.08406	7.24117	5.77473	8.98814	5.05097	6.01373	9.3408	7.29069	6.48156	6.64383	7.65088	9.20804	6.54581	7.51496	2.88846	6.07353	8.08918	3.89415	2.69565	3.42077	4.85825	2.57049	1.41592	3.19264	1.08237	1.81783	2.94655	#N/A	#N/A	46	ENSG00000168918	INPP5D	protein_coding	inositol polyphosphate-5-phosphatase D [Source:HGNC Symbol;Acc:HGNC:6079]
FRMD4B	3.80139	#N/A	1.59387	#N/A	2.79128	3.31945	1.098	#N/A	0.955945	1.29412	#N/A	#N/A	#N/A	2.66408	2.84872	2.11168	#N/A	3.6462	#N/A	1.974	3.30267	3.01395	1.17334	1.02865	1.06536	#N/A	#N/A	#N/A	#N/A	#N/A	2.58864	2.70171	1.93675	1.72379	7.11425	4.40412	4.00519	6.74804	3.96832	5.17162	7.72753	6.68554	5.12923	4.53443	4.9873	5.51131	4.19521	5.2867	2.28378	4.43961	6.9499	3.43426	0.85844	0.928111	3.84585	1.86548	#N/A	2.94573	#N/A	#N/A	2.13354	1.36444	#N/A	46	ENSG00000114541	FRMD4B	protein_coding	FERM domain containing 4B [Source:HGNC Symbol;Acc:HGNC:24886]
CD9	3.18677	5.62579	0.49551	#N/A	#N/A	#N/A	1.67028	1.33436	0.79373	2.32517	#N/A	#N/A	#N/A	4.34988	2.78951	1.85445	1.27707	4.14456	2.75359	1.4858	4.63028	2.36204	2.43797	3.38239	1.03342	2.28771	3.27173	3.0416	4.26083	#N/A	1.03419	#N/A	1.3127	1.8838	3.09336	5.13725	5.68769	3.63306	5.69299	3.72307	2.77926	2.18958	8.82047	5.54737	6.84434	4.29399	8.30022	4.36364	2.18581	9.03942	2.9476	#N/A	#N/A	#N/A	#N/A	#N/A	#N/A	#N/A	#N/A	#N/A	0.774086	3.92859	4.64571	46	ENSG00000010278	CD9	protein_coding	CD9 molecule [Source:HGNC Symbol;Acc:HGNC:1709]
LRRC8C	2.46688	1.80191	#N/A	#N/A	#N/A	#N/A	#N/A	#N/A	#N/A	1.68255	#N/A	0.996493	#N/A	2.93099	1.21945	2.78246	2.62198	2.4869	2.30754	2.90053	3.26518	2.67625	2.82822	4.2111	0.955972	1.79481	0.881943	0.742474	0.697833	5.3598	3.96397	2.17892	4.0141	3.44545	9.48582	7.05271	7.21139	8.80778	7.25586	8.31544	9.93944	7.92614	8.86998	7.63975	9.89332	7.55245	7.92654	8.78734	3.56419	7.39544	8.00195	#N/A	#N/A	0.913268	#N/A	#N/A	0.801264	#N/A	#N/A	#N/A	1.03503	#N/A	1.70303	46	ENSG00000171488	LRRC8C	protein_coding	leucine rich repeat containing 8 VRAC subunit C [Source:HGNC Symbol;Acc:HGNC:25075]
NTN1	2.82832	4.33606	3.69595	1.2006	5.22737	5.14006	3.45468	1.44038	2.78957	3.09726	3.09829	2.09154	#N/A	1.03659	#N/A	1.87645	#N/A	0.890002	#N/A	2.50228	1.74986	#N/A	1.53442	1.54124	#N/A	4.28315	5.51436	5.22756	5.26426	1.69101	1.46725	#N/A	2.00211	1.48502	4.88736	4.42127	4.84577	5.06933	5.83517	5.47592	4.83804	3.90368	6.80073	5.44203	5.63641	4.54596	6.73009	6.10547	2.1776	6.76107	4.42292	#N/A	#N/A	#N/A	#N/A	#N/A	#N/A	#N/A	#N/A	#N/A	#N/A	4.97256	4.11707	46	ENSG00000065320	NTN1	protein_coding	netrin 1 [Source:HGNC Symbol;Acc:HGNC:8029]
ABHD17A	4.65595	1.48424	#N/A	#N/A	#N/A	#N/A	#N/A	#N/A	#N/A	1.81158	#N/A	1.42137	#N/A	3.23657	2.50706	2.962	2.34311	3.27459	3.55623	3.12621	2.48631	2.94895	3.05197	1.66369	#N/A	1.55116	1.78547	1.23263	0.978549	#N/A	1.31578	0.960448	1.39603	1.99903	5.32842	4.62154	5.90126	5.11023	4.31615	4.54884	5.06754	4.56537	4.75113	4.23059	4.70489	4.09346	4.95215	4.50295	1.91797	4.58559	4.07528	1.23795	1.29588	#N/A	#N/A	1.83211	#N/A	1.82997	#N/A	0.772908	1.18419	#N/A	#N/A	46	ENSG00000129968	ABHD17A	protein_coding	abhydrolase domain containing 17A, depalmitoylase [Source:HGNC Symbol;Acc:HGNC:28756]
BCL2L1	2.07055	2.60033	#N/A	#N/A	#N/A	#N/A	#N/A	#N/A	#N/A	0.705161	#N/A	#N/A	#N/A	1.78722	2.02691	1.7719	1.06934	1.81129	1.07277	1.28782	2.44242	1.42237	1.71035	1.76191	0.66545	1.89501	1.26123	1.54352	2.38591	1.08037	1.59669	1.65656	1.87368	2.19821	2.26841	2.77871	2.42987	2.51719	2.91709	2.42019	2.19264	2.12668	2.85212	2.29475	2.62285	2.63128	2.80313	2.67612	3.37823	2.80031	2.05988	#N/A	0.457794	#N/A	0.497833	#N/A	0.952575	#N/A	#N/A	#N/A	0.679321	1.12469	#N/A	46	ENSG00000171552	BCL2L1	protein_coding	BCL2 like 1 [Source:HGNC Symbol;Acc:HGNC:992]
CSRP1	3.33981	2.57277	1.81397	0.628626	1.86561	0.67237	2.2848	0.839593	1.41157	3.54576	0.694158	#N/A	#N/A	2.72406	2.88367	2.31703	#N/A	2.38538	1.17852	#N/A	1.59436	1.5632	2.21877	1.85094	#N/A	3.38802	3.6572	2.98168	2.98651	#N/A	2.08551	#N/A	3.08209	3.22477	9.55952	7.85674	9.83402	9.99286	8.14023	7.54683	15.4434	8.95425	10.9007	8.59496	10.3671	8.70881	9.65758	9.99149	3.19017	12.4293	9.59008	#N/A	#N/A	#N/A	#N/A	#N/A	#N/A	#N/A	#N/A	#N/A	#N/A	3.32796	3.15902	46	ENSG00000159176	CSRP1	protein_coding	cysteine and glycine rich protein 1 [Source:HGNC Symbol;Acc:HGNC:2469]
TMEM255B#184497	5.02697	#N/A	#N/A	#N/A	#N/A	#N/A	#N/A	#N/A	#N/A	1.22935	#N/A	#N/A	#N/A	9.69675	5.08117	5.87628	4.7874	6.16538	3.51154	0.798677	2.85537	4.19183	4.96638	0.95786	#N/A	1.80936	#N/A	#N/A	#N/A	#N/A	5.20251	0.734462	3.99101	3.31624	7.46842	4.59404	8.01329	7.4993	6.00396	6.49319	8.43951	6.37764	8.75864	7.41088	8.82825	6.65673	6.69308	7.46802	1.62903	7.08411	7.09203	3.81965	3.37023	1.75223	3.43377	0.632315	#N/A	2.42757	0.101097	0.15799	3.56335	3.38664	1.30762	46	ENSG00000184497	TMEM255B	protein_coding	transmembrane protein 255B [Source:HGNC Symbol;Acc:HGNC:28297]
LPAR1	2.09813	4.26324	6.84593	6.83359	6.57859	5.79506	5.25404	4.58096	5.06075	3.50229	0.352119	1.71907	#N/A	#N/A	#N/A	#N/A	#N/A	#N/A	#N/A	#N/A	#N/A	#N/A	#N/A	#N/A	#N/A	1.7515	#N/A	0.543997	1.43812	2.5479	#N/A	0.478279	0.758586	#N/A	6.64844	7.72632	7.96654	9.59652	7.61174	6.20814	7.96219	8.89046	7.85894	8.094	7.48947	8.34105	7.4376	6.50202	0.963072	7.38785	7.52375	3.44804	3.94739	2.64843	5.53099	3.25767	3.19585	2.24699	1.80645	#N/A	2.38418	3.96684	4.24826	46	ENSG00000198121	LPAR1	protein_coding	lysophosphatidic acid receptor 1 [Source:HGNC Symbol;Acc:HGNC:3166]
ARHGAP17#140750	1.93074	#N/A	#N/A	#N/A	0.500549	0.623201	#N/A	0.564448	#N/A	0.905753	#N/A	0.680522	#N/A	1.62905	0.94853	1.37011	1.05141	1.73692	2.10002	1.51634	1.89343	1.10701	1.35399	1.23223	#N/A	1.39393	0.740224	0.83762	0.79444	1.06845	1.57184	1.36003	1.70442	1.34872	1.03623	1.30107	1.18115	1.07248	1.36141	1.08511	0.98364	0.945245	1.31652	1.22267	1.28564	1.38219	1.31069	1.33577	2.10311	1.26403	0.818987	#N/A	#N/A	#N/A	#N/A	#N/A	#N/A	#N/A	#N/A	#N/A	0.520381	1.86362	1.14078	46	ENSG00000140750	ARHGAP17	protein_coding	Rho GTPase activating protein 17 [Source:HGNC Symbol;Acc:HGNC:18239]
CABP1	4.03212	#N/A	#N/A	1.55768	#N/A	#N/A	#N/A	2.48795	#N/A	1.1666	#N/A	#N/A	#N/A	6.1817	4.06471	4.71505	3.72731	5.79037	2.74025	0.739105	0.97634	3.2812	3.85197	0.52571	0.452585	1.28786	4.88834	3.52842	2.0669	#N/A	3.55095	0.543594	2.25719	3.54589	8.00235	3.27892	5.93612	8.37988	5.55582	6.38775	8.09438	5.77595	8.01792	5.90197	6.53126	4.91121	7.62577	10.5628	#N/A	5.92842	8.63875	2.38271	#N/A	#N/A	1.08139	0.615489	#N/A	#N/A	#N/A	#N/A	1.28963	2.01885	1.00127	46	ENSG00000157782	CABP1	protein_coding	calcium binding protein 1 [Source:HGNC Symbol;Acc:HGNC:1384]
SIPA1L2	2.91041	3.13268	#N/A	#N/A	#N/A	#N/A	1.73857	2.45611	#N/A	1.00301	#N/A	#N/A	#N/A	1.59083	#N/A	1.17392	1.83943	1.67054	1.5372	1.29925	#N/A	1.71035	1.53936	2.59096	0.745485	1.64885	1.11499	#N/A	0.74714	#N/A	1.12615	1.42101	1.04047	1.66495	3.44201	2.44507	2.66244	3.29123	2.34384	3.52523	4.02896	4.40301	1.85842	2.19889	1.73654	2.81505	1.71283	2.48268	2.25889	1.59638	3.38127	1.91348	#N/A	#N/A	1.88457	0.906849	#N/A	1.17573	#N/A	#N/A	1.16363	3.84285	2.69495	46	ENSG00000116991	SIPA1L2	protein_coding	signal induced proliferation associated 1 like 2 [Source:HGNC Symbol;Acc:HGNC:23800]
PLXND1	2.01131	3.27509	#N/A	#N/A	#N/A	#N/A	#N/A	#N/A	#N/A	2.05758	#N/A	#N/A	#N/A	2.40988	2.89959	2.43827	1.48793	2.35066	2.83931	1.90999	1.82686	1.8361	2.33494	3.12867	0.958926	2.22351	#N/A	0.877672	1.43732	1.71636	2.20091	1.34446	2.02863	3.22555	9.60879	7.63747	7.74673	10.0242	7.54844	8.54352	10.9155	7.45161	10.1126	7.44474	8.95557	9.71789	7.91507	9.16683	3.45308	7.71865	13.5385	#N/A	0.738728	0.719483	#N/A	#N/A	#N/A	#N/A	#N/A	1.38659	0.919985	3.76391	4.47485	46	ENSG00000004399	PLXND1	protein_coding	plexin D1 [Source:HGNC Symbol;Acc:HGNC:9107]
CARD10	3.96971	1.83058	#N/A	#N/A	#N/A	#N/A	#N/A	#N/A	#N/A	1.05051	#N/A	#N/A	#N/A	5.6633	3.40898	5.12635	5.4452	4.62607	5.42876	3.76378	3.65787	3.53266	3.78701	4.62922	#N/A	2.29553	5.42562	3.25638	4.49533	1.24695	0.674615	#N/A	#N/A	#N/A	6.82558	5.69644	6.15576	7.75037	5.89873	6.22744	8.11194	5.04734	9.19779	5.78592	9.40819	5.84752	6.8811	7.38799	2.93318	7.13305	6.45878	3.93749	2.52228	2.56871	3.2952	1.65767	#N/A	2.00138	#N/A	#N/A	2.91554	6.47443	2.21529	46	ENSG00000100065	CARD10	protein_coding	caspase recruitment domain family member 10 [Source:HGNC Symbol;Acc:HGNC:16422]
PSMB9#240065	3.13252	#N/A	#N/A	#N/A	#N/A	#N/A	#N/A	#N/A	#N/A	1.8133	#N/A	1.39071	#N/A	2.92617	2.64035	2.14545	2.64049	2.33372	2.78877	3.1103	3.00103	4.58212	2.32087	3.47598	2.02706	0.986426	1.85798	1.60497	#N/A	#N/A	2.91533	1.0535	2.90655	4.76997	7.79318	6.18053	6.59178	7.59903	5.80531	6.06411	8.75363	7.07833	6.64547	5.98671	5.43822	6.32329	5.54464	7.51897	2.37106	6.04444	7.00011	2.05384	2.00382	1.42682	0.860412	2.34573	#N/A	1.86904	#N/A	#N/A	2.05594	#N/A	#N/A	46	ENSG00000240065	PSMB9	protein_coding	proteasome 20S subunit beta 9 [Source:HGNC Symbol;Acc:HGNC:9546]
#248647	5.02321	0.843358	#N/A	#N/A	#N/A	#N/A	#N/A	1.57235	#N/A	1.24217	#N/A	#N/A	#N/A	#N/A	1.60441	1.57093	2.17248	1.09763	#N/A	1.04679	#N/A	#N/A	1.35249	#N/A	0.823193	3.82741	4.46506	4.71918	4.52852	0.958261	4.70574	#N/A	3.496	3.26572	4.99013	2.77291	5.23304	4.89634	5.75387	5.87869	5.11156	7.31793	5.80654	6.87009	5.30035	7.34459	5.49078	5.80177	2.90359	5.10744	4.27683	3.41372	5.03885	4.41949	4.08897	2.8453	0.437894	2.62529	#N/A	#N/A	4.92136	3.95629	2.18905	46	ENSG00000248647		lncRNA	novel transcript
ELOVL2	4.08297	0.726135	2.61121	1.72064	1.89952	0.902397	0.424655	3.54458	0.384582	3.13107	0.260599	0.413508	#N/A	0.875986	1.44859	#N/A	#N/A	1.04178	#N/A	#N/A	0.881684	#N/A	1.29081	0.898654	#N/A	3.49495	4.02515	2.60387	3.84091	#N/A	2.43377	#N/A	2.97118	2.51051	7.47744	5.1167	6.51996	8.19261	7.26284	6.44194	9.95877	9.23068	8.54554	9.34374	8.65881	6.61123	7.55651	8.72109	3.18338	6.69827	7.19593	#N/A	1.78791	#N/A	#N/A	#N/A	0.277107	#N/A	#N/A	#N/A	#N/A	5.40633	3.96392	46	ENSG00000197977	ELOVL2	protein_coding	ELOVL fatty acid elongase 2 [Source:HGNC Symbol;Acc:HGNC:14416]
CIITA	2.98538	#N/A	#N/A	#N/A	#N/A	#N/A	#N/A	#N/A	#N/A	0.881101	#N/A	#N/A	#N/A	5.7131	4.42187	4.1891	3.76309	6.00317	4.76019	3.47137	6.17546	3.29084	3.27701	3.76331	0.814698	#N/A	#N/A	#N/A	#N/A	3.03365	4.62444	1.88179	4.01449	2.05762	3.52943	2.51332	3.43411	3.92623	3.08569	4.10411	4.20634	4.17092	2.89208	2.62696	3.02073	3.46195	2.49175	3.1415	2.28879	3.0118	4.37288	3.65695	2.8826	2.4122	3.70986	2.95352	1.15518	2.1004	#N/A	3.3498	2.89332	3.00773	#N/A	46	ENSG00000179583	CIITA	protein_coding	class II major histocompatibility complex transactivator [Source:HGNC Symbol;Acc:HGNC:7067]
ADCY3	2.62915	1.65228	3.89679	2.71456	3.69804	3.57947	2.49724	3.15843	2.99702	2.88398	2.94836	1.62382	#N/A	0.549795	0.629439	#N/A	#N/A	#N/A	0.951041	#N/A	0.893405	#N/A	0.910978	1.03612	#N/A	1.34934	4.60917	3.78297	2.51631	3.43372	2.02577	1.28233	2.03402	3.11876	6.87995	7.27035	6.34457	7.23708	6.26515	6.31412	7.41624	4.94193	6.84206	5.59443	7.08084	6.18125	5.39074	5.85771	1.64362	5.89275	6.3393	#N/A	#N/A	#N/A	#N/A	#N/A	#N/A	#N/A	#N/A	#N/A	#N/A	1.93417	2.36928	46	ENSG00000138031	ADCY3	protein_coding	adenylate cyclase 3 [Source:HGNC Symbol;Acc:HGNC:234]
TOX	0.728378	#N/A	3.21595	#N/A	0.782874	0.366832	0.235214	0.406903	0.489782	1.65288	#N/A	#N/A	#N/A	4.84239	4.17962	3.15588	0.905178	4.07021	0.428327	0.562512	1.00248	1.61513	2.66723	0.335761	#N/A	#N/A	0.858744	#N/A	#N/A	#N/A	3.44281	0.274871	3.1701	1.01756	8.25918	0.601697	4.7346	7.93441	4.6568	5.98995	7.74018	6.02054	5.85244	4.35386	5.25317	4.7623	5.27684	7.37557	#N/A	6.24476	6.72599	3.24138	1.67397	#N/A	0.624267	0.259789	#N/A	0.620522	#N/A	#N/A	0.552707	#N/A	#N/A	46	ENSG00000198846	TOX	protein_coding	thymocyte selection associated high mobility group box [Source:HGNC Symbol;Acc:HGNC:18988]
MALL	0.312953	#N/A	#N/A	#N/A	#N/A	#N/A	#N/A	#N/A	#N/A	2.16198	#N/A	#N/A	#N/A	7.45508	6.28835	5.06524	0.217752	1.14134	0.332485	0.322089	0.36685	0.331128	4.63863	0.271726	#N/A	0.382086	3.58251	1.90438	1.3585	#N/A	6.91343	0.251921	3.49739	0.372823	8.76356	0.369441	7.3956	9.14629	7.49505	8.9847	12.4544	7.19012	11.2693	8.27916	7.55482	3.8029	9.88959	9.38839	#N/A	9.20071	9.41285	3.74005	2.38727	0.25706	0.279341	#N/A	#N/A	0.219104	#N/A	0.0874005	0.570988	0.685015	0.452995	46	ENSG00000144063	MALL	protein_coding	mal, T cell differentiation protein like [Source:HGNC Symbol;Acc:HGNC:6818]
BCL6B	0.711347	#N/A	#N/A	#N/A	#N/A	#N/A	#N/A	#N/A	#N/A	1.4642	#N/A	#N/A	#N/A	8.76297	5.5243	6.27619	0.695533	4.43338	0.558518	0.51535	0.679397	0.818383	6.03864	0.400301	0.230225	0.656237	4.90344	2.01298	2.45941	#N/A	7.98647	#N/A	3.65662	1.25917	9.59343	1.21248	7.87891	10.1047	6.70183	8.00968	10.7701	7.89216	10.5993	8.46939	7.83503	5.44963	10.6633	10.2561	2.39533	10.2394	6.92055	4.13193	2.25177	0.321075	0.66186	0.312502	#N/A	0.562904	#N/A	#N/A	1.23684	1.44599	#N/A	46	ENSG00000161940	BCL6B	protein_coding	BCL6B transcription repressor [Source:HGNC Symbol;Acc:HGNC:1002]
TMOD3	1.6474	0.969673	#N/A	#N/A	#N/A	#N/A	#N/A	#N/A	#N/A	1.06678	#N/A	1.06926	#N/A	1.16465	0.757789	0.814216	#N/A	1.44083	1.12551	2.0038	1.16989	1.52165	1.65687	1.58265	1.02141	1.367	#N/A	0.601974	#N/A	#N/A	1.14479	1.0979	1.54479	1.1298	2.11491	1.95769	2.32876	2.02048	2.09535	2.2011	2.0559	2.25439	1.88297	2.06357	2.23712	2.36352	1.83679	1.9971	1.92725	1.90692	2.1334	0.843857	0.706238	0.813062	1.09339	0.930108	#N/A	0.939859	#N/A	#N/A	1.1175	0.682413	#N/A	46	ENSG00000138594	TMOD3	protein_coding	tropomodulin 3 [Source:HGNC Symbol;Acc:HGNC:11873]
KLF6	1.71872	1.4646	#N/A	#N/A	#N/A	#N/A	#N/A	0.870142	#N/A	2.00948	#N/A	1.54882	#N/A	1.11011	1.27744	1.16781	0.688331	1.68858	1.24806	1.14882	1.76963	#N/A	1.40492	1.65053	#N/A	2.36283	1.11439	1.05405	1.16283	#N/A	1.38685	1.3868	2.00778	2.4968	5.48005	4.3323	6.08133	5.66218	5.35166	5.95513	6.19145	4.92149	5.34223	4.11027	5.26553	3.84661	4.74822	5.74031	2.07364	4.74523	4.91178	0.445552	0.682522	#N/A	#N/A	#N/A	#N/A	0.751776	#N/A	#N/A	1.42387	0.627487	0.969212	46	ENSG00000067082	KLF6	protein_coding	Kruppel like factor 6 [Source:HGNC Symbol;Acc:HGNC:2235]
NCK2	1.75282	0.974039	0.344715	0.740773	0.832577	#N/A	0.581255	0.687204	#N/A	0.850664	0.997686	1.04685	#N/A	1.16218	1.58334	1.46599	0.822504	1.2867	1.25506	1.59239	1.93758	1.24205	1.25439	1.74095	#N/A	1.32175	0.918993	1.7506	1.39155	2.13626	0.742937	#N/A	1.04359	1.13022	1.23111	1.46578	1.09231	1.24965	1.0922	1.35231	1.28526	1.2134	0.965016	1.10449	1.05849	1.28822	0.969339	1.19333	1.51558	0.935799	1.45159	#N/A	#N/A	#N/A	#N/A	#N/A	#N/A	#N/A	#N/A	#N/A	#N/A	#N/A	#N/A	46	ENSG00000071051	NCK2	protein_coding	NCK adaptor protein 2 [Source:HGNC Symbol;Acc:HGNC:7665]
CYTOR	1.75266	2.0045	1.0392	0.476207	1.19503	0.937775	1.33966	1.56989	1.07081	2.1165	1.50554	2.19857	#N/A	0.712506	#N/A	1.05124	1.60836	0.944935	#N/A	#N/A	2.28442	1.03225	1.01464	1.35579	#N/A	3.20845	4.12997	2.85663	1.73161	1.97314	2.32588	1.36481	2.49533	2.16587	6.16825	4.7276	6.04393	6.13682	5.65941	5.61767	6.4461	5.59432	6.10873	5.58738	7.52273	4.75945	5.64461	5.72987	4.1077	5.9198	5.70523	#N/A	#N/A	#N/A	#N/A	#N/A	#N/A	#N/A	#N/A	#N/A	#N/A	#N/A	#N/A	46	ENSG00000222041	CYTOR	lncRNA	cytoskeleton regulator RNA [Source:HGNC Symbol;Acc:HGNC:28717]
LRRC4C	3.2967	#N/A	3.76267	2.74519	4.49266	3.74643	0.309824	2.87256	0.367354	1.83255	0.195932	#N/A	#N/A	#N/A	#N/A	#N/A	#N/A	#N/A	#N/A	#N/A	#N/A	#N/A	#N/A	#N/A	#N/A	1.58097	#N/A	1.39601	2.46234	0.841858	0.889123	0.445717	1.27558	1.24731	4.44917	0.666104	3.10247	4.23415	3.95406	4.30376	4.08417	4.36229	4.45272	5.03652	3.96571	4.52946	3.7198	4.28145	#N/A	4.24885	4.72682	2.37923	2.57121	0.408874	0.692641	0.46723	0.176403	0.625823	0.0579935	0.1465	1.81132	1.4361	1.17552	46	ENSG00000148948	LRRC4C	protein_coding	leucine rich repeat containing 4C [Source:HGNC Symbol;Acc:HGNC:29317]
ST8SIA4	2.0774	#N/A	#N/A	0.733685	#N/A	#N/A	#N/A	0.741181	#N/A	0.659854	#N/A	#N/A	#N/A	5.80545	6.56705	5.35534	2.54548	5.54816	6.66885	5.21969	6.17889	7.01056	4.12944	4.73822	1.4916	#N/A	#N/A	#N/A	#N/A	#N/A	4.73412	1.39358	5.0402	3.38863	9.6403	7.52612	6.83391	8.72465	5.73209	7.01277	9.57912	11.0905	8.51602	4.78425	6.76919	4.67183	7.01876	7.44092	4.69475	6.30479	9.0237	2.01614	1.51435	3.14133	2.39053	1.46259	2.16006	1.50262	#N/A	2.02471	2.39118	#N/A	#N/A	46	ENSG00000113532	ST8SIA4	protein_coding	ST8 alpha-N-acetyl-neuraminide alpha-2,8-sialyltransferase 4 [Source:HGNC Symbol;Acc:HGNC:10871]
IQCJ-SCHIP1	1.85635	1.86482	#N/A	#N/A	0.955089	#N/A	#N/A	#N/A	#N/A	1.16408	#N/A	#N/A	#N/A	1.01908	1.65132	2.02988	2.43925	1.22397	1.25884	1.25025	0.868127	1.70542	1.56165	1.49156	#N/A	2.21644	4.35978	3.01766	4.74406	1.73745	1.24934	1.66881	0.974188	1.63733	2.08178	2.35215	1.74202	1.71131	1.92425	1.78705	1.91072	2.56321	1.9225	1.77426	2.08273	1.90199	1.8602	2.16292	1.82416	2.18619	1.49866	#N/A	#N/A	#N/A	0.759544	#N/A	#N/A	#N/A	#N/A	1.03063	0.761884	4.30875	3.49698	46	ENSG00000283154	IQCJ-SCHIP1	protein_coding	IQCJ-SCHIP1 readthrough [Source:HGNC Symbol;Acc:HGNC:38842]
NFKBIA	1.67324	#N/A	#N/A	#N/A	#N/A	#N/A	#N/A	#N/A	#N/A	#N/A	#N/A	#N/A	#N/A	1.53381	1.16946	1.42276	0.96264	1.91307	2.78906	1.81372	1.44135	2.02799	1.00755	1.17196	0.920292	#N/A	1.15262	1.54578	1.13847	#N/A	1.29511	#N/A	1.30796	1.03875	0.788572	1.35943	1.76499	0.785392	1.09958	1.09869	0.700634	0.613406	0.76952	1.05988	0.884099	1.2433	0.731238	0.737533	0.763203	0.732476	0.811504	1.96979	1.61775	1.05831	#N/A	2.14913	0.833807	2.19808	0.730977	#N/A	1.11989	1.63847	1.13194	46	ENSG00000100906	NFKBIA	protein_coding	NFKB inhibitor alpha [Source:HGNC Symbol;Acc:HGNC:7797]
RSU1	1.45039	0.903274	#N/A	#N/A	#N/A	0.579851	0.763375	0.738289	#N/A	0.833387	0.741528	0.976806	#N/A	0.917986	0.580845	0.649188	1.03626	1.02877	0.876963	1.22641	0.952535	1.39189	1.02913	0.85097	#N/A	0.741048	0.726779	1.04974	0.954958	1.07493	1.13922	1.06311	1.20786	1.30081	1.06455	1.97413	1.20333	1.19672	1.34636	1.16878	1.1229	1.29458	1.36021	1.14836	1.37244	1.59669	1.32917	1.44205	1.33739	1.44765	1.33934	#N/A	#N/A	#N/A	#N/A	#N/A	#N/A	#N/A	#N/A	#N/A	#N/A	0.82566	#N/A	46	ENSG00000148484	RSU1	protein_coding	Ras suppressor protein 1 [Source:HGNC Symbol;Acc:HGNC:10464]
RPS4X	0.0746776	#N/A	2.6837	0.0988897	0.050703	#N/A	0.0281352	0.197132	#N/A	0.190202	#N/A	0.0396041	#N/A	0.41345	0.282839	0.160706	0.0888615	0.146304	0.0981531	#N/A	0.0814221	#N/A	0.250727	#N/A	0.0329841	0.0795933	0.2064	0.133874	0.149297	#N/A	0.964141	#N/A	#N/A	0.0640216	0.263491	0.131192	0.26358	0.262877	0.35521	0.262306	0.379333	0.235439	0.306062	0.241397	0.235428	0.218161	0.283326	0.269717	0.185059	0.271666	0.330491	2.40105	0.407415	#N/A	0.00129633	#N/A	#N/A	#N/A	#N/A	0.0207505	0.0992981	0.179573	#N/A	46	ENSG00000198034	RPS4X	protein_coding	ribosomal protein S4 X-linked [Source:HGNC Symbol;Acc:HGNC:10424]
SOX4	2.18671	#N/A	#N/A	0.791239	#N/A	#N/A	#N/A	1.0189	#N/A	1.70927	1.93065	0.948443	#N/A	2.54481	1.29778	2.16693	1.02197	1.95274	2.28363	1.26309	1.5661	1.7906	2.06958	3.85138	#N/A	3.22092	5.10787	2.13844	1.9202	#N/A	0.942913	#N/A	0.93489	1.40633	6.23294	4.45282	4.94761	6.75415	4.46003	6.03634	6.51747	7.00713	4.21023	3.85348	3.61337	4.0493	3.32508	4.81864	1.59979	3.40287	5.54877	0.704313	0.715296	#N/A	#N/A	#N/A	#N/A	#N/A	#N/A	#N/A	0.72833	4.87171	3.07121	46	ENSG00000124766	SOX4	protein_coding	SRY-box transcription factor 4 [Source:HGNC Symbol;Acc:HGNC:11200]
GNAQ	1.06517	0.950836	#N/A	#N/A	#N/A	#N/A	#N/A	#N/A	#N/A	0.830548	#N/A	#N/A	#N/A	1.01215	0.887287	0.724515	0.56659	0.978436	1.07404	1.34181	1.09556	0.798213	1.31982	1.54125	0.466375	#N/A	#N/A	#N/A	#N/A	#N/A	0.83843	0.730783	0.942063	1.0479	2.259	2.13999	1.56813	1.93539	1.7415	1.80573	1.69433	1.80734	1.50653	1.99467	1.78929	1.66414	1.50314	1.56206	1.92702	1.52923	1.69448	0.9071	0.903424	0.856196	1.16818	1.0045	0.805711	1.00519	#N/A	#N/A	0.975683	0.944204	2.60788	46	ENSG00000156052	GNAQ	protein_coding	G protein subunit alpha q [Source:HGNC Symbol;Acc:HGNC:4390]
KIF26A	0.431036	0.237398	#N/A	#N/A	#N/A	#N/A	#N/A	#N/A	#N/A	2.24338	#N/A	#N/A	#N/A	6.89248	5.83612	4.5789	0.288551	2.18873	0.400883	0.379529	0.404538	0.588528	5.39024	0.288756	#N/A	0.377093	2.34167	1.05231	0.763314	#N/A	4.61106	#N/A	2.41298	0.502091	7.55189	0.565656	7.71046	9.561	5.67709	6.90273	9.58492	6.65859	9.27726	6.81298	6.08441	4.24059	7.24724	9.78112	1.2469	8.05733	8.06879	4.65813	4.01041	0.200446	#N/A	0.247582	#N/A	0.263174	#N/A	#N/A	0.323862	0.642414	0.395887	46	ENSG00000066735	KIF26A	protein_coding	kinesin family member 26A [Source:HGNC Symbol;Acc:HGNC:20226]
#234083	0.731028	0.28684	#N/A	#N/A	#N/A	#N/A	#N/A	#N/A	#N/A	1.80127	#N/A	#N/A	#N/A	4.54478	5.42318	6.15561	0.673243	2.98491	0.785564	0.439125	#N/A	0.467191	2.79181	0.337241	#N/A	0.493779	4.51649	1.22455	1.06657	#N/A	5.85873	0.325974	3.78542	0.527534	5.63678	0.607966	4.81834	5.71078	4.55219	5.0683	6.66236	4.22268	5.8888	5.76695	6.46874	4.3057	5.74955	6.3468	#N/A	8.52339	5.18672	5.4865	2.83981	0.178747	0.295172	0.278122	#N/A	0.292925	#N/A	#N/A	0.290568	1.03599	0.577259	46	ENSG00000234083		lncRNA	novel transcript
LMO2	0.663312	#N/A	#N/A	#N/A	#N/A	#N/A	#N/A	#N/A	#N/A	1.51438	#N/A	0.228979	#N/A	4.78549	5.53643	5.3772	0.463403	3.12239	0.538247	0.381803	0.43441	0.487944	2.86664	0.346302	0.14489	#N/A	#N/A	#N/A	#N/A	#N/A	4.63506	0.292217	2.85954	0.8836	6.56348	0.843202	6.66977	5.56867	5.73516	5.49045	6.39339	5.16862	5.85098	5.13178	5.18232	3.38155	5.62703	6.20666	1.05043	5.3733	5.34852	4.91949	2.66298	0.304538	0.311829	0.244085	#N/A	0.376823	0.0452009	#N/A	1.25463	1.31167	0.752717	46	ENSG00000135363	LMO2	protein_coding	LIM domain only 2 [Source:HGNC Symbol;Acc:HGNC:6642]
DNM3	1.24614	1.8659	#N/A	#N/A	#N/A	#N/A	#N/A	#N/A	#N/A	0.671682	#N/A	#N/A	#N/A	#N/A	0.820914	0.704846	0.895031	0.696614	0.897558	1.39067	0.911135	#N/A	0.988733	0.895176	#N/A	2.22981	2.46621	2.74679	2.19319	#N/A	0.523241	#N/A	1.09471	1.14952	2.31476	2.77259	2.82725	2.48348	2.26821	2.4149	2.23485	2.10024	2.36294	2.42214	2.74567	2.27964	2.62418	2.75897	#N/A	2.5005	1.80534	1.06868	1.34634	1.15241	0.974949	0.926619	1.10512	0.923834	#N/A	0.907108	1.62274	2.50834	2.79607	46	ENSG00000197959	DNM3	protein_coding	dynamin 3 [Source:HGNC Symbol;Acc:HGNC:29125]
CDC42EP5#167617	2.54506	2.46284	#N/A	#N/A	#N/A	#N/A	#N/A	#N/A	#N/A	2.48998	#N/A	1.52083	#N/A	1.45297	1.69597	1.57478	#N/A	1.08368	#N/A	#N/A	2.29772	#N/A	1.87704	0.932219	#N/A	4.75836	3.72232	6.02475	6.09703	0.95216	3.4977	2.4002	3.51351	3.77904	10.9018	6.01622	8.07519	7.53021	7.21924	8.24729	11.3104	9.88534	10.0803	6.84605	9.30062	7.64977	8.26229	11.5289	3.12979	11.4326	11.7735	2.02839	2.05492	1.2885	0.69765	1.94414	#N/A	0.999973	#N/A	#N/A	1.80448	4.5525	2.51402	46	ENSG00000167617	CDC42EP5	protein_coding	CDC42 effector protein 5 [Source:HGNC Symbol;Acc:HGNC:17408]
SNRK	1.16475	1.97969	#N/A	0.506942	0.484478	#N/A	#N/A	#N/A	#N/A	1.18651	#N/A	1.13704	#N/A	1.97897	2.1947	2.30763	1.61332	2.06336	1.57963	2.10078	2.36467	1.85667	2.15142	1.65755	0.963245	1.75899	1.71976	1.74797	1.61512	2.07275	1.01295	1.31273	0.873524	1.3795	1.62923	2.36515	1.95968	1.71195	2.01683	1.75465	1.69262	1.71274	1.88647	1.84157	2.12966	2.04238	1.85087	1.88635	1.69437	2.07057	1.56534	#N/A	#N/A	#N/A	#N/A	#N/A	#N/A	#N/A	#N/A	#N/A	#N/A	1.18332	0.611503	46	ENSG00000163788	SNRK	protein_coding	SNF related kinase [Source:HGNC Symbol;Acc:HGNC:30598]
IQCK	1.78487	3.17115	#N/A	#N/A	#N/A	#N/A	#N/A	#N/A	#N/A	#N/A	#N/A	#N/A	#N/A	1.68987	1.78342	1.41293	#N/A	2.48718	2.41028	2.91747	2.79561	2.42525	0.847974	1.92441	#N/A	1.51429	#N/A	1.27576	2.04178	2.06659	1.33135	#N/A	1.54501	1.57684	0.96082	2.04039	0.937103	0.89203	0.766736	0.767377	0.751307	0.957189	0.645127	0.831696	0.634971	0.947197	0.706701	0.675826	1.47508	0.615751	0.891959	1.02778	0.555228	1.09471	1.32486	1.34969	#N/A	1.04826	#N/A	1.69257	0.89361	5.84499	2.52306	46	ENSG00000174628	IQCK	protein_coding	IQ motif containing K [Source:HGNC Symbol;Acc:HGNC:28556]
TNFRSF4	0.285933	#N/A	#N/A	#N/A	#N/A	#N/A	#N/A	1.28677	#N/A	1.26813	#N/A	0.138227	#N/A	4.13662	3.3175	3.47492	0.179749	0.647759	0.346881	0.270319	0.323846	0.412067	2.73803	0.183344	#N/A	0.279284	0.586449	0.581749	0.445731	#N/A	1.01607	#N/A	#N/A	0.470253	7.7077	0.363922	6.89501	8.14154	5.24309	9.31706	9.07074	5.98255	7.0978	6.43823	6.28244	0.745859	6.16256	8.05264	0.609841	5.95274	7.57313	4.55148	3.78165	0.11249	0.265651	0.133776	#N/A	0.292597	0.0241375	#N/A	0.171631	#N/A	#N/A	46	ENSG00000186827	TNFRSF4	protein_coding	TNF receptor superfamily member 4 [Source:HGNC Symbol;Acc:HGNC:11918]
NOS3	0.371892	0.216233	#N/A	#N/A	#N/A	#N/A	#N/A	#N/A	#N/A	0.78033	#N/A	#N/A	#N/A	6.60722	4.91158	3.90996	0.415923	0.821895	0.325356	#N/A	0.398322	0.68319	4.25082	0.267855	#N/A	0.391935	1.96521	0.819258	0.933759	#N/A	7.35599	#N/A	2.34255	0.604451	7.50152	0.576351	5.7488	9.76081	5.46738	9.74348	9.68463	7.44118	8.66462	6.6083	7.16933	3.8644	6.73038	8.40622	0.738815	8.00921	6.69592	4.19178	1.68934	0.282776	0.316289	0.254161	#N/A	0.309667	#N/A	#N/A	0.416563	0.934356	0.498209	46	ENSG00000164867	NOS3	protein_coding	nitric oxide synthase 3 [Source:HGNC Symbol;Acc:HGNC:7876]
NLRC5	1.864	#N/A	#N/A	#N/A	#N/A	#N/A	#N/A	#N/A	#N/A	1.18771	#N/A	#N/A	#N/A	3.97772	1.88194	2.37769	2.70758	4.08538	4.6649	3.47564	2.69887	3.256	3.26914	2.33786	#N/A	1.26796	1.55819	1.92341	#N/A	#N/A	2.55641	1.51401	3.05806	2.97278	7.95014	7.40001	5.92049	7.49581	5.56088	5.9157	8.54175	8.21352	6.86157	5.76115	7.16134	5.87472	6.08453	7.05196	2.88987	5.58906	7.56881	2.15694	1.81415	0.812827	1.87704	2.01938	1.48916	1.04708	#N/A	2.82664	2.6609	#N/A	#N/A	46	ENSG00000140853	NLRC5	protein_coding	NLR family CARD domain containing 5 [Source:HGNC Symbol;Acc:HGNC:29933]
TMEM132A	0.226124	#N/A	#N/A	#N/A	#N/A	#N/A	#N/A	0.39612	#N/A	2.34929	#N/A	0.0950561	#N/A	3.88793	1.08418	1.65872	0.172439	0.460846	0.218419	0.204874	0.238784	0.252468	0.450399	0.212856	#N/A	0.242541	1.05657	0.550823	0.646378	#N/A	3.42386	#N/A	0.459106	0.427518	8.43076	0.330025	7.73171	8.87912	8.1832	8.91015	10.69	5.882	10.3698	6.94805	5.71531	0.648593	9.89169	9.00146	0.437096	9.05706	9.24458	1.78647	0.621585	#N/A	#N/A	0.132881	#N/A	#N/A	0.0243722	#N/A	0.308003	0.460473	0.331103	46	ENSG00000006118	TMEM132A	protein_coding	transmembrane protein 132A [Source:HGNC Symbol;Acc:HGNC:31092]
N4BP3	0.480863	#N/A	#N/A	#N/A	#N/A	#N/A	#N/A	2.30496	#N/A	1.86565	#N/A	#N/A	#N/A	2.55251	4.60685	2.42799	0.417169	1.00712	0.427693	0.342964	0.427939	0.721228	2.14212	0.277819	#N/A	0.391943	3.01924	1.06939	0.814569	#N/A	2.62967	#N/A	3.80444	0.706512	2.49717	0.759963	2.70864	2.99647	2.76513	2.65943	2.77797	2.06966	2.38702	2.35825	2.58505	2.60318	2.58172	2.41511	1.06425	2.31178	2.83584	3.39589	2.38651	0.253598	0.295535	0.212694	0.140701	0.368521	#N/A	#N/A	0.562781	#N/A	#N/A	46	ENSG00000145911	N4BP3	protein_coding	NEDD4 binding protein 3 [Source:HGNC Symbol;Acc:HGNC:29852]
LSR	0.437003	#N/A	#N/A	#N/A	#N/A	#N/A	#N/A	#N/A	#N/A	0.83427	#N/A	#N/A	#N/A	4.36001	5.01153	2.5293	0.307077	0.53455	0.278601	0.277302	0.338355	0.337628	3.81462	0.193475	0.148672	0.351195	1.26576	0.877631	0.891361	#N/A	3.05678	0.186296	1.90507	0.754632	3.37018	0.451214	3.63864	3.8756	3.68673	3.96124	4.56226	3.69406	3.7051	4.01874	3.79453	2.87224	3.59048	3.90673	0.9774	3.66549	3.77652	2.94776	0.927109	0.258629	0.380288	0.172332	#N/A	0.35057	#N/A	#N/A	0.612407	#N/A	#N/A	46	ENSG00000105699	LSR	protein_coding	lipolysis stimulated lipoprotein receptor [Source:HGNC Symbol;Acc:HGNC:29572]
TNFAIP1	1.50958	#N/A	#N/A	#N/A	#N/A	#N/A	#N/A	#N/A	#N/A	1.51492	#N/A	4.1762	#N/A	2.16567	1.92842	2.20645	2.00129	3.02855	2.46569	3.30737	1.10659	3.68382	2.12485	1.24369	#N/A	1.25836	2.33932	3.21098	1.94429	#N/A	2.58295	1.36437	2.42303	1.90604	3.41013	3.1124	4.09397	3.31009	3.64241	3.59303	3.78663	3.16669	3.16399	2.7557	2.46506	3.02752	2.85623	3.28753	4.09989	3.04699	3.22248	0.572994	0.99251	1.1307	#N/A	1.65902	#N/A	#N/A	#N/A	#N/A	1.67112	2.41022	1.91768	46	ENSG00000109079	TNFAIP1	protein_coding	TNF alpha induced protein 1 [Source:HGNC Symbol;Acc:HGNC:11894]
RIPOR1	1.49866	#N/A	#N/A	#N/A	#N/A	#N/A	#N/A	#N/A	#N/A	0.8772	#N/A	1.36481	#N/A	1.62123	1.40806	1.81999	1.67409	1.60253	2.67196	1.14685	1.48938	1.06345	1.51708	1.18842	#N/A	1.2279	#N/A	0.755596	0.69445	#N/A	1.58866	1.14662	1.26043	1.00303	1.30973	1.32613	1.53437	1.06861	1.38479	1.2538	1.15956	1.36617	1.11208	1.2921	1.2343	1.33106	1.00586	1.07864	1.33328	1.19783	1.42417	0.968148	1.00924	0.882243	#N/A	1.07157	#N/A	0.960936	#N/A	#N/A	0.876384	2.45033	2.20635	46	ENSG00000039523	RIPOR1	protein_coding	RHO family interacting cell polarization regulator 1 [Source:HGNC Symbol;Acc:HGNC:25836]
CD320	1.58246	0.61109	#N/A	#N/A	#N/A	#N/A	#N/A	#N/A	#N/A	#N/A	#N/A	#N/A	#N/A	4.48761	3.80602	3.84098	3.21996	3.96353	2.16795	1.145	3.69714	3.27928	1.55794	0.884834	0.571512	#N/A	2.72866	3.00649	3.31075	#N/A	1.03118	#N/A	1.70168	1.80556	1.54004	0.935754	1.88643	1.50426	1.50055	1.31357	1.29451	1.16871	1.49798	1.63254	1.95931	1.31834	1.40079	1.36468	1.62812	1.38584	1.43294	2.33796	1.57086	0.943235	1.49065	1.83355	#N/A	1.2665	#N/A	#N/A	1.0862	1.74806	1.32631	46	ENSG00000167775	CD320	protein_coding	CD320 molecule [Source:HGNC Symbol;Acc:HGNC:16692]
PCGF2#277258	1.8971	3.48535	#N/A	#N/A	#N/A	#N/A	#N/A	#N/A	#N/A	1.96733	#N/A	1.67894	#N/A	1.72745	1.20768	1.32269	1.45103	1.87659	1.16525	#N/A	1.05663	1.30083	2.1142	1.34827	#N/A	3.58426	3.17038	3.13139	2.55618	#N/A	1.62007	#N/A	1.34711	2.22785	10.9046	4.00796	7.14664	9.15196	6.8482	7.61384	10.4899	6.83275	8.2095	7.64152	7.16409	4.85307	7.17338	7.90866	2.5794	7.38193	9.35763	1.68142	1.27378	1.95732	#N/A	1.18067	#N/A	1.07502	#N/A	#N/A	1.69587	4.7932	3.19509	46	ENSG00000277258	PCGF2	protein_coding	polycomb group ring finger 2 [Source:HGNC Symbol;Acc:HGNC:12929]
NALCN	1.14192	0.284641	4.37711	3.21781	0.63498	0.46863	0.174194	3.23465	0.261304	2.57106	0.11318	0.204821	#N/A	0.761599	0.920192	#N/A	#N/A	0.868773	#N/A	#N/A	#N/A	0.781485	#N/A	#N/A	0.304086	0.815377	5.62399	2.71133	1.30363	#N/A	#N/A	#N/A	#N/A	#N/A	2.47746	0.642856	1.93615	2.16239	3.16659	2.18084	1.52295	#N/A	3.29133	3.29725	3.66079	#N/A	2.36611	1.65532	#N/A	3.76888	1.92907	3.4502	1.74616	0.310913	0.346211	0.342743	0.15873	0.347814	0.0585219	#N/A	0.802176	2.19233	0.626843	46	ENSG00000102452	NALCN	protein_coding	sodium leak channel, non-selective [Source:HGNC Symbol;Acc:HGNC:19082]
HES4	1.30193	5.28651	0.766521	#N/A	0.724683	0.639458	2.29052	3.03323	0.8653	2.45331	1.36335	1.29148	#N/A	3.24036	4.1739	2.95906	1.72074	3.05101	4.12509	2.4821	3.32707	2.8609	2.67233	2.44676	#N/A	3.33435	5.49293	4.20564	2.45373	2.12566	#N/A	#N/A	#N/A	#N/A	6.67537	7.57172	6.50609	7.27338	5.89194	5.9567	7.0071	5.20331	7.92278	6.01403	8.64829	5.61823	6.88346	7.78317	3.40663	7.64759	6.15878	#N/A	#N/A	#N/A	#N/A	#N/A	#N/A	#N/A	#N/A	#N/A	#N/A	7.98769	2.86921	46	ENSG00000188290	HES4	protein_coding	hes family bHLH transcription factor 4 [Source:HGNC Symbol;Acc:HGNC:24149]
USHBP1	1.49752	#N/A	#N/A	#N/A	#N/A	#N/A	#N/A	#N/A	#N/A	#N/A	#N/A	#N/A	#N/A	1.56942	1.72607	1.62451	1.66308	2.26869	2.62102	1.97963	2.25041	2.28671	1.28237	2.18068	#N/A	1.64917	1.94875	1.46229	1.70725	#N/A	0.959355	#N/A	1.20696	0.938526	1.37284	1.21977	1.49552	1.29675	1.19648	1.351	1.27297	1.79577	1.28074	1.45617	1.23686	1.87036	1.41136	1.55359	2.24722	1.41019	1.35991	1.25085	1.37183	1.414	1.1947	1.27765	2.18047	#N/A	#N/A	2.83298	1.13234	1.58982	1.79675	46	ENSG00000130307	USHBP1	protein_coding	USH1 protein network component harmonin binding protein 1 [Source:HGNC Symbol;Acc:HGNC:24058]
DLEU7	0.238284	#N/A	1.94281	0.416137	0.266444	0.179211	0.100304	2.1142	0.194987	1.1553	0.0841095	#N/A	#N/A	2.91079	4.05331	3.54368	#N/A	0.74295	0.214002	#N/A	0.376342	0.281985	1.02356	#N/A	0.172684	0.226968	1.39843	#N/A	#N/A	#N/A	#N/A	#N/A	0.823388	#N/A	2.17343	0.381554	2.37009	2.71295	2.81324	2.60633	2.68707	#N/A	2.86469	2.45229	2.31137	2.08495	2.71935	3.11206	#N/A	2.78923	1.49956	3.64638	1.89743	0.156712	0.205008	0.147995	#N/A	0.167576	0.0376833	#N/A	0.242328	#N/A	0.365629	46	ENSG00000186047	DLEU7	protein_coding	deleted in lymphocytic leukemia 7 [Source:HGNC Symbol;Acc:HGNC:17567]
RPL34	0.0358733	0.0596894	0.0556024	0.0136734	0.0252229	#N/A	#N/A	0.0360735	#N/A	0.0639442	#N/A	0.0172624	#N/A	0.17136	0.106468	0.0967229	0.0380298	0.102157	0.0490171	#N/A	0.0585456	#N/A	0.0447665	0.0458757	0.0200576	0.0427722	0.127279	0.104076	0.12495	#N/A	0.0284156	#N/A	#N/A	0.0404249	0.179587	0.0793685	0.173709	0.184594	0.129489	0.127801	0.199605	0.159117	0.187093	0.147254	0.155952	0.144032	0.190718	0.179307	0.128298	0.160686	0.159198	0.0697199	0.0325273	#N/A	#N/A	0.0176123	#N/A	#N/A	#N/A	#N/A	#N/A	0.0827211	0.103431	46	ENSG00000109475	RPL34	protein_coding	ribosomal protein L34 [Source:HGNC Symbol;Acc:HGNC:10340]
RFTN1	0.9496	1.42098	#N/A	#N/A	#N/A	#N/A	#N/A	#N/A	#N/A	1.20039	#N/A	0.568285	#N/A	2.65317	1.27806	1.10235	1.49537	2.54674	2.15897	2.3242	1.37946	2.65053	2.36089	1.6802	0.598115	1.74432	1.72343	2.1333	1.20538	0.92619	0.915981	#N/A	1.14507	1.53267	3.33038	2.39284	3.41738	3.34061	3.6208	3.35981	3.25639	3.19812	3.56916	3.28016	3.39353	3.59703	3.35691	3.38066	2.25473	3.4793	3.30032	#N/A	1.35391	#N/A	#N/A	#N/A	1.79211	#N/A	#N/A	#N/A	0.560782	0.802853	0.655284	46	ENSG00000131378	RFTN1	protein_coding	raftlin, lipid raft linker 1 [Source:HGNC Symbol;Acc:HGNC:30278]
ARHGAP23#275832	1.66814	1.56875	#N/A	#N/A	#N/A	#N/A	#N/A	#N/A	#N/A	0.937563	#N/A	#N/A	#N/A	1.32045	#N/A	1.26386	0.974014	1.01786	1.02438	1.09195	2.36783	2.06408	1.43417	1.33913	#N/A	2.96716	2.04034	3.13751	3.4898	3.09304	0.812617	#N/A	0.83575	#N/A	0.860762	1.48122	0.992612	0.998714	2.00931	0.979242	0.764158	0.89295	2.30294	1.74075	2.33713	1.10889	2.15576	1.57577	2.35804	3.11828	0.539426	2.19037	1.18641	0.882383	2.43515	0.823288	#N/A	1.24349	#N/A	#N/A	0.708913	4.52125	2.16713	46	ENSG00000275832	ARHGAP23	protein_coding	Rho GTPase activating protein 23 [Source:HGNC Symbol;Acc:HGNC:29293]
ADD2	0.667179	#N/A	#N/A	#N/A	#N/A	#N/A	#N/A	#N/A	#N/A	1.51472	#N/A	#N/A	#N/A	6.23086	5.27345	5.66887	0.742048	5.77496	2.54775	0.656351	1.06787	1.47835	4.22835	0.658253	0.302035	2.33847	3.52269	3.72687	1.14228	#N/A	4.73746	#N/A	4.08261	2.96752	5.94008	1.0181	4.82122	7.8031	5.04343	4.68446	6.97091	4.07132	6.65679	7.0874	6.45471	4.34391	5.99138	5.99524	#N/A	5.87598	6.32061	5.66272	3.39794	0.621634	0.55375	0.468096	#N/A	0.60608	#N/A	#N/A	4.72507	3.46173	1.75697	46	ENSG00000075340	ADD2	protein_coding	adducin 2 [Source:HGNC Symbol;Acc:HGNC:244]
TLN1	1.12544	2.71941	0.578009	0.499426	0.656013	#N/A	0.701162	#N/A	0.696662	1.14719	1.15602	1.16569	#N/A	0.901177	0.936974	0.831217	0.909289	1.4964	0.892657	0.90635	1.3421	0.910524	0.836404	0.996159	#N/A	#N/A	0.947371	1.05025	0.658329	1.67162	0.966542	#N/A	0.787009	0.679697	2.38301	2.50849	2.50329	2.22343	2.86986	2.93792	2.3844	2.21828	2.01179	1.88733	2.2527	1.94325	1.88596	2.14658	1.82405	1.96203	2.53715	#N/A	#N/A	#N/A	#N/A	#N/A	#N/A	#N/A	#N/A	#N/A	#N/A	0.853749	#N/A	46	ENSG00000137076	TLN1	protein_coding	talin 1 [Source:HGNC Symbol;Acc:HGNC:11845]
#260244	0.317689	0.17465	2.52105	#N/A	0.536449	0.383588	0.124769	1.00222	0.138293	3.0317	#N/A	#N/A	#N/A	2.25545	2.64135	1.74034	0.575769	0.960762	0.46534	0.299451	0.268414	#N/A	2.87993	0.199964	#N/A	0.369874	2.40264	1.02826	0.532933	#N/A	2.69297	0.187571	0.565194	0.327491	9.17883	0.333784	7.89862	9.68902	8.51447	9.69295	12.4138	7.61283	11.5632	7.91016	6.87458	0.854605	9.61064	9.6881	0.848482	9.63848	9.24012	#N/A	#N/A	#N/A	#N/A	#N/A	#N/A	#N/A	#N/A	#N/A	#N/A	0.845752	0.33707	46	ENSG00000260244		lncRNA	novel transcript, overlapping GUCY1A3
EHD2	1.06351	5.74283	#N/A	#N/A	0.627105	#N/A	0.605823	0.677752	#N/A	2.46753	#N/A	1.89035	#N/A	1.27964	1.23458	1.30907	1.15391	1.52959	1.55345	#N/A	2.49258	1.57283	1.93262	1.59386	#N/A	3.72586	4.55525	4.55993	4.51085	4.32179	1.96286	0.900053	2.37446	3.28358	10.2105	7.8366	9.5543	13.0483	7.46554	9.74678	11.6339	11.5665	11.514	11.5996	7.91657	9.42229	11.1386	10.7121	5.02066	13.0862	10.8796	#N/A	#N/A	#N/A	#N/A	#N/A	#N/A	#N/A	#N/A	#N/A	0.809491	6.11135	5.04851	46	ENSG00000024422	EHD2	protein_coding	EH domain containing 2 [Source:HGNC Symbol;Acc:HGNC:3243]
P2RY8	1.50014	#N/A	#N/A	0.877242	#N/A	#N/A	#N/A	0.835214	#N/A	1.1329	#N/A	#N/A	#N/A	5.78162	5.11025	5.16323	5.41507	6.54688	2.88407	1.00837	3.78029	4.88204	3.01113	0.825352	1.1924	#N/A	1.57567	#N/A	#N/A	#N/A	4.39188	#N/A	4.765	2.05076	7.61814	4.64275	5.7024	6.57011	4.99955	5.63997	8.13665	7.43777	5.50724	5.14894	5.13875	5.2304	5.16791	5.46086	4.51471	4.39829	7.26705	3.59877	2.89679	2.37985	3.90597	1.32597	#N/A	1.56544	0.115001	0.162688	2.868	#N/A	#N/A	46	ENSG00000182162	P2RY8	protein_coding	P2Y receptor family member 8 [Source:HGNC Symbol;Acc:HGNC:15524]
CAVIN3	1.08033	1.14628	1.15335	#N/A	1.01099	#N/A	1.51056	1.44772	#N/A	3.44247	0.61187	1.5237	#N/A	1.28745	1.34593	1.51329	0.955758	1.90417	1.44882	#N/A	1.40402	0.973798	2.01967	#N/A	#N/A	3.21661	4.13341	3.4366	2.93845	1.55619	1.95429	1.29941	3.53126	4.36468	10.9301	6.10594	11.3145	11.3032	11.7909	11.4056	11.9357	9.96552	11.4176	7.82673	9.285	7.62638	9.6361	11.403	3.93316	11.4676	9.55412	#N/A	#N/A	#N/A	#N/A	#N/A	#N/A	#N/A	#N/A	#N/A	#N/A	3.1499	2.49157	46	ENSG00000170955	CAVIN3	protein_coding	caveolae associated protein 3 [Source:HGNC Symbol;Acc:HGNC:9400]
DOC2B#272636	0.6741	0.395148	#N/A	#N/A	#N/A	#N/A	#N/A	#N/A	#N/A	1.30819	#N/A	#N/A	#N/A	3.82208	3.29031	3.57894	1.79473	4.39367	1.04169	#N/A	0.714881	1.35657	2.30271	0.514534	#N/A	0.987798	5.57709	3.15188	3.72318	#N/A	3.20017	#N/A	4.71247	2.39564	7.79407	0.717751	8.01834	10.4302	6.13182	5.69791	9.46776	8.68434	8.09774	8.69605	6.26154	5.85777	6.72384	7.71856	3.19526	6.08958	10.6829	3.78732	2.77413	0.349555	0.444209	0.418183	#N/A	0.374338	#N/A	#N/A	3.28868	3.37941	0.931673	46	ENSG00000272636	DOC2B	protein_coding	double C2 domain beta [Source:HGNC Symbol;Acc:HGNC:2986]
TBX2-AS1	0.384018	#N/A	6.17726	0.707246	0.170895	#N/A	0.0937652	0.29006	0.131655	3.63088	0.0783395	#N/A	#N/A	3.77364	4.11124	2.86969	0.300271	0.452034	0.283868	0.261578	0.336293	0.366809	3.75801	0.206484	#N/A	0.322105	2.16001	0.755832	0.527463	#N/A	3.03845	#N/A	1.53285	0.415782	8.87095	0.30723	6.08141	9.24509	6.08426	5.87325	9.24387	5.84543	8.18486	6.65791	6.69648	0.849099	7.59527	5.96557	0.632839	8.19839	7.18429	#N/A	#N/A	#N/A	#N/A	#N/A	#N/A	#N/A	#N/A	#N/A	#N/A	0.495139	0.307862	46	ENSG00000267280	TBX2-AS1	lncRNA	TBX2 antisense RNA 1 [Source:HGNC Symbol;Acc:HGNC:50355]
PTPRR	0.10832	0.095862	#N/A	#N/A	#N/A	#N/A	#N/A	#N/A	#N/A	#N/A	#N/A	#N/A	#N/A	4.09232	0.384228	0.410239	0.0987767	0.22513	0.123891	0.135334	0.135239	0.162794	0.267425	0.0884673	0.053092	0.114148	0.470426	0.225165	0.215467	#N/A	3.94115	#N/A	0.23374	0.130153	4.9502	0.11208	4.16563	5.70236	4.71404	5.26737	6.61145	1.0665	5.07642	4.4286	3.45154	0.511506	4.79477	5.78641	#N/A	4.05257	5.80871	3.64904	0.545424	0.125738	0.0854812	0.0632927	#N/A	0.0947401	#N/A	#N/A	0.145013	0.395597	0.143938	46	ENSG00000153233	PTPRR	protein_coding	protein tyrosine phosphatase receptor type R [Source:HGNC Symbol;Acc:HGNC:9680]
RETREG1-AS1	0.309552	#N/A	#N/A	0.321721	#N/A	#N/A	#N/A	0.683358	#N/A	0.791124	#N/A	0.0944283	#N/A	4.63074	0.613088	0.673825	#N/A	0.365638	0.214731	0.208916	0.24304	0.231715	1.10196	0.14719	0.0914353	0.254619	0.770056	0.407889	0.530356	#N/A	3.62904	#N/A	0.485766	0.32365	2.40395	#N/A	2.24702	2.80612	2.13763	2.98438	3.26465	3.25991	2.12187	1.59825	1.31461	1.15097	2.00473	2.29759	#N/A	1.79538	3.81821	2.49874	0.632426	0.142677	0.192351	0.111621	#N/A	0.200723	#N/A	#N/A	0.234077	#N/A	0.201426	46	ENSG00000246214	RETREG1-AS1	lncRNA	RETREG1 antisense RNA 1 [Source:HGNC Symbol;Acc:HGNC:55551]
KLHL3	1.04683	3.96954	#N/A	#N/A	#N/A	#N/A	#N/A	#N/A	#N/A	1.1849	#N/A	#N/A	#N/A	1.45681	1.45494	2.22536	1.54188	1.64146	1.16739	1.9294	2.40357	2.46163	1.53826	1.62813	#N/A	2.43202	2.91487	2.58361	3.21163	#N/A	1.35158	#N/A	1.50299	1.20898	1.98613	1.0284	2.4361	2.25978	3.26837	2.08255	2.16751	1.0381	2.91059	2.79449	2.79833	2.96063	3.00247	2.8081	#N/A	3.23094	1.48074	2.13777	1.86248	#N/A	2.02161	2.12791	0.652095	1.22285	#N/A	#N/A	1.7981	2.05956	3.1788	46	ENSG00000146021	KLHL3	protein_coding	kelch like family member 3 [Source:HGNC Symbol;Acc:HGNC:6354]
ARHGEF7	0.629977	2.0266	#N/A	1.04995	#N/A	#N/A	#N/A	1.12312	#N/A	0.538098	0.671489	0.61522	#N/A	1.31046	1.19817	1.27694	0.86624	1.31432	1.36226	2.37174	1.33384	1.64445	1.1108	1.24738	0.566169	0.765331	1.01223	1.26408	1.56754	1.66098	0.76335	#N/A	0.758831	0.768489	0.665888	1.18925	0.561718	0.692537	0.668502	0.685352	0.688431	0.762041	0.687648	0.742234	0.763425	0.900436	0.688155	0.82957	1.5305	0.748619	0.614605	#N/A	#N/A	#N/A	#N/A	#N/A	#N/A	#N/A	#N/A	#N/A	#N/A	1.65451	1.92019	46	ENSG00000102606	ARHGEF7	protein_coding	Rho guanine nucleotide exchange factor 7 [Source:HGNC Symbol;Acc:HGNC:15607]
FIGN	#N/A	7.16611	5.83974	5.03635	5.74654	5.53966	4.16064	3.91349	3.82001	2.25415	3.51861	1.80597	#N/A	#N/A	0.963802	0.925396	1.73626	0.483283	#N/A	#N/A	1.53738	#N/A	0.729151	0.978533	#N/A	3.30705	5.60355	4.59325	6.4122	5.73207	0.840106	0.83395	0.939482	1.67416	3.49637	2.47933	2.81745	3.06338	2.94667	2.93924	2.8157	2.83528	2.46269	3.4461	2.7935	3.04528	2.62592	2.4661	2.11451	2.7087	2.78198	#N/A	#N/A	#N/A	#N/A	#N/A	#N/A	#N/A	#N/A	#N/A	#N/A	4.35816	8.15855	46	ENSG00000182263	FIGN	protein_coding	fidgetin, microtubule severing factor [Source:HGNC Symbol;Acc:HGNC:13285]
PDE3A	#N/A	4.42141	4.80658	2.63266	5.0649	4.32908	2.86942	2.52975	2.29306	0.783863	2.3802	1.27049	#N/A	2.23369	1.37277	0.615329	#N/A	2.11741	2.39906	2.34069	0.957487	1.94404	1.47073	0.710733	#N/A	1.68212	3.55523	2.65524	4.72495	#N/A	1.88281	1.32393	1.57661	1.59812	0.827309	#N/A	0.863552	0.556466	1.50374	0.750256	#N/A	0.724961	1.9032	1.65243	1.94446	0.805186	1.33592	0.958197	0.810417	2.21301	1.24408	#N/A	#N/A	#N/A	#N/A	#N/A	#N/A	#N/A	#N/A	#N/A	#N/A	5.57608	5.90454	46	ENSG00000172572	PDE3A	protein_coding	phosphodiesterase 3A [Source:HGNC Symbol;Acc:HGNC:8778]
LRRTM4	#N/A	4.27177	6.25746	5.30015	9.22572	6.67226	4.73071	4.31808	2.74952	2.10491	2.37067	#N/A	#N/A	#N/A	#N/A	#N/A	#N/A	#N/A	#N/A	#N/A	#N/A	#N/A	#N/A	#N/A	#N/A	2.86263	4.14186	4.20868	5.42515	5.26093	1.57114	2.47928	1.42861	2.82579	5.89545	5.03849	4.43779	6.34256	4.02755	4.41968	6.20732	5.41327	5.68987	5.62702	7.45334	5.33159	5.58521	6.63144	2.17681	5.9215	5.4686	3.37316	2.41551	2.24439	3.49216	2.29534	#N/A	3.11724	2.37639	#N/A	2.18902	6.1038	7.18584	46	ENSG00000176204	LRRTM4	protein_coding	leucine rich repeat transmembrane neuronal 4 [Source:HGNC Symbol;Acc:HGNC:19411]
GNAI1	#N/A	4.23588	#N/A	0.81674	#N/A	#N/A	#N/A	1.48169	#N/A	1.58267	#N/A	0.651996	#N/A	2.33254	2.90348	1.55315	1.35552	2.52624	1.87461	2.78953	2.38691	2.2524	2.11555	2.77905	0.905557	2.81426	3.952	2.73757	3.44613	#N/A	2.42463	1.6687	2.60855	2.78829	4.91093	5.15675	4.93981	5.02827	4.76428	5.30508	5.34193	5.83634	4.33509	3.30726	4.28208	4.70596	3.7353	4.11568	1.77636	3.7426	5.73709	#N/A	#N/A	0.595532	#N/A	#N/A	#N/A	#N/A	#N/A	#N/A	0.531788	3.6101	3.94394	46	ENSG00000127955	GNAI1	protein_coding	G protein subunit alpha i1 [Source:HGNC Symbol;Acc:HGNC:4384]
SPAAR	#N/A	5.49307	#N/A	#N/A	#N/A	#N/A	#N/A	1.46724	#N/A	1.09416	#N/A	#N/A	#N/A	#N/A	1.87216	1.37717	1.20348	#N/A	#N/A	#N/A	1.7724	#N/A	0.714822	1.08325	#N/A	5.42957	4.51106	5.23231	4.72991	2.96719	3.48765	1.89963	4.1465	5.5878	7.61383	7.27751	7.29593	9.60683	5.94538	7.08424	8.95127	8.00222	8.51598	6.73585	6.63361	7.23586	7.25653	9.31221	2.09087	6.65121	8.45525	2.95481	3.26215	2.63445	2.60046	3.38132	3.08655	2.30998	#N/A	1.88073	3.29963	8.14408	3.54454	46	ENSG00000235387	SPAAR	protein_coding	small regulatory polypeptide of amino acid response [Source:HGNC Symbol;Acc:HGNC:27244]
NHS	#N/A	5.64276	3.62409	2.6248	3.72685	4.29346	2.28158	0.918462	2.99509	2.44946	2.99299	1.28746	#N/A	0.803661	0.478318	#N/A	#N/A	#N/A	1.53208	1.32783	2.21054	1.23024	1.04377	#N/A	#N/A	2.68981	0.833156	2.34141	3.49562	3.97459	2.04655	1.37232	2.4571	2.36348	6.41031	5.33691	5.87029	7.24711	5.98	5.69785	6.92111	5.75951	6.2808	6.2933	5.9023	5.48377	5.75727	6.0707	1.93314	6.36756	6.2809	#N/A	#N/A	#N/A	#N/A	#N/A	#N/A	#N/A	#N/A	#N/A	#N/A	5.14515	5.10202	46	ENSG00000188158	NHS	protein_coding	NHS actin remodeling regulator [Source:HGNC Symbol;Acc:HGNC:7820]
CAV2	#N/A	3.95299	#N/A	#N/A	#N/A	#N/A	#N/A	#N/A	#N/A	2.05072	#N/A	1.07815	#N/A	3.58143	3.17997	2.47933	#N/A	3.53507	4.48007	2.85746	3.43129	2.83104	2.81369	2.38583	0.827699	4.36941	4.1854	3.43365	5.01709	1.80298	2.94248	1.41313	2.86234	2.91763	12.8786	8.6228	8.67323	13.3089	8.15757	8.47011	11.1415	9.66553	10.6803	7.8572	9.02592	9.74877	9.97658	10.9909	3.02119	9.62235	9.94646	0.634248	#N/A	#N/A	#N/A	0.832371	#N/A	0.59958	#N/A	#N/A	1.13903	4.34116	2.91242	46	ENSG00000105971	CAV2	protein_coding	caveolin 2 [Source:HGNC Symbol;Acc:HGNC:1528]
PTMS	#N/A	3.56914	1.10385	0.923833	0.97503	#N/A	0.628852	#N/A	#N/A	3.27658	1.44264	1.54426	#N/A	0.965961	1.51421	0.82867	0.851641	1.12673	1.07988	0.892671	1.58885	0.851785	1.58003	1.36146	#N/A	2.95799	2.12918	2.85556	2.70291	2.69963	1.46594	#N/A	1.37851	2.23049	12.3021	7.78973	12.3833	12.8983	9.01029	10.3428	11.2909	8.77081	12.5921	8.06487	10.7435	9.18008	10.187	10.4832	3.13962	10.3685	10.6814	#N/A	#N/A	#N/A	#N/A	#N/A	#N/A	#N/A	#N/A	#N/A	#N/A	4.59892	3.39476	46	ENSG00000159335	PTMS	protein_coding	parathymosin [Source:HGNC Symbol;Acc:HGNC:9629]
TSPAN14	#N/A	2.09583	#N/A	#N/A	#N/A	#N/A	#N/A	#N/A	#N/A	1.15225	#N/A	0.732641	#N/A	3.47868	2.81442	2.70361	0.689312	4.35989	2.72659	4.76454	3.08416	3.21382	2.47907	3.55429	#N/A	2.04029	1.08106	2.15563	0.873675	#N/A	3.15868	1.57988	3.212	3.51166	5.75865	4.18291	4.78156	5.45391	4.98324	5.13319	5.68476	5.40804	5.00732	4.48085	4.76034	4.61304	4.42247	4.88665	3.34635	4.70266	5.14615	0.45788	1.33451	1.12087	#N/A	0.711071	2.23224	0.725313	#N/A	#N/A	1.57934	#N/A	#N/A	46	ENSG00000108219	TSPAN14	protein_coding	tetraspanin 14 [Source:HGNC Symbol;Acc:HGNC:23303]
NTM	#N/A	2.48552	4.80777	2.80339	5.55075	4.70122	4.95502	3.28433	3.92719	2.18105	1.33396	1.44715	#N/A	0.955508	#N/A	#N/A	0.425817	0.967069	#N/A	#N/A	#N/A	#N/A	#N/A	#N/A	#N/A	#N/A	3.6183	2.56876	3.24958	#N/A	#N/A	#N/A	#N/A	#N/A	6.66827	3.56615	4.8898	7.93519	5.59691	5.68955	7.71752	7.70672	6.12995	4.45576	5.4556	5.19367	5.62803	6.12875	2.72466	5.51128	6.12292	3.36084	3.01061	2.92181	3.91105	2.62259	2.64022	1.81852	3.13211	0.640362	2.66757	2.54056	3.09635	46	ENSG00000182667	NTM	protein_coding	neurotrimin [Source:HGNC Symbol;Acc:HGNC:17941]
#253859	#N/A	3.52526	#N/A	0.684221	#N/A	#N/A	#N/A	2.09673	#N/A	2.64635	#N/A	1.86191	#N/A	4.98742	5.80882	4.72195	2.69585	5.60791	5.82756	4.09359	3.47708	5.742	5.41421	4.84337	0.890708	3.31528	5.52672	4.00492	6.53366	1.4404	6.38003	1.77967	5.77247	6.18653	8.93709	4.14298	9.05322	9.41304	7.12207	7.02788	9.57839	6.76867	8.40504	10.0963	5.57574	8.00219	7.96493	7.73878	1.07964	6.62635	6.72293	#N/A	#N/A	2.52612	#N/A	#N/A	#N/A	#N/A	#N/A	#N/A	#N/A	4.31406	3.1424	46	ENSG00000253859		lncRNA	novel transcript
SOD3	#N/A	0.364945	4.90451	2.0468	4.8115	0.848506	0.284122	2.34272	0.884968	2.95067	0.172241	0.357494	#N/A	2.15073	2.34772	#N/A	#N/A	3.49796	0.95885	#N/A	0.918987	1.10096	1.88434	0.616716	#N/A	1.21341	3.7812	4.19314	4.03844	0.412619	2.92858	#N/A	2.88075	2.99011	10.1411	2.86455	8.49742	10.5888	7.46596	6.71031	13.7029	8.9353	13.245	7.13165	8.41367	6.1459	9.05685	10.5549	1.83036	10.5903	11.036	#N/A	#N/A	#N/A	#N/A	#N/A	#N/A	#N/A	#N/A	#N/A	#N/A	3.60259	0.842863	46	ENSG00000109610	SOD3	protein_coding	superoxide dismutase 3 [Source:HGNC Symbol;Acc:HGNC:11181]
SEMA3G	#N/A	#N/A	#N/A	#N/A	#N/A	#N/A	#N/A	1.76867	#N/A	1.21905	#N/A	#N/A	#N/A	7.55518	4.83044	5.67467	0.796982	5.15822	0.638069	0.452796	0.577242	0.735077	2.78245	0.419954	#N/A	0.594361	5.421	3.32012	1.6724	0.326618	4.53186	0.307677	4.64202	1.16151	3.00465	#N/A	3.05631	2.85442	3.89426	2.91494	2.41042	1.47419	5.83982	4.04154	3.68384	1.75007	4.66989	3.68034	#N/A	5.95459	2.65278	3.54324	0.737048	0.364975	0.421415	0.282332	#N/A	0.342472	#N/A	#N/A	2.77183	1.54714	0.608714	46	ENSG00000010319	SEMA3G	protein_coding	semaphorin 3G [Source:HGNC Symbol;Acc:HGNC:30400]
ELOVL7	#N/A	#N/A	0.997895	#N/A	0.352161	0.35789	#N/A	#N/A	#N/A	2.07121	0.0798682	#N/A	#N/A	7.09042	4.09548	2.18838	0.18809	0.440138	0.278082	#N/A	0.284918	0.293222	3.64314	0.185744	#N/A	#N/A	0.96393	0.77219	#N/A	#N/A	4.66001	#N/A	0.923537	0.306082	6.19099	0.293923	5.15042	6.05397	5.61747	4.85354	6.24569	4.49728	6.01847	4.48039	5.735	0.746738	5.50641	5.36778	0.668058	5.70968	6.37185	3.80881	2.20054	0.138907	0.253335	0.18622	#N/A	0.157243	#N/A	#N/A	0.408713	0.509921	0.298106	46	ENSG00000164181	ELOVL7	protein_coding	ELOVL fatty acid elongase 7 [Source:HGNC Symbol;Acc:HGNC:26292]
ELMO1	4.26828	#N/A	#N/A	#N/A	#N/A	#N/A	#N/A	#N/A	#N/A	1.48111	#N/A	#N/A	#N/A	0.632924	#N/A	0.996866	1.07815	0.634916	0.785984	1.16802	0.582704	0.542495	1.0914	0.808931	0.455995	0.674003	#N/A	#N/A	#N/A	#N/A	2.48714	1.2628	2.63205	2.88028	8.32455	8.19662	6.84196	9.42317	6.34115	6.88723	9.44041	9.12017	8.19542	6.83308	7.54757	9.62497	7.35414	7.96889	3.76732	7.18586	8.6264	2.38135	2.82353	2.6833	2.54084	1.97383	1.85222	2.24656	0.621913	1.0603	2.42634	#N/A	#N/A	45	ENSG00000155849	ELMO1	protein_coding	engulfment and cell motility 1 [Source:HGNC Symbol;Acc:HGNC:16286]
SASH1	3.64741	6.13259	#N/A	#N/A	#N/A	#N/A	#N/A	#N/A	#N/A	1.49841	#N/A	0.923726	#N/A	#N/A	0.61654	0.358101	0.66298	#N/A	#N/A	#N/A	0.501453	#N/A	0.723239	0.781001	#N/A	3.35793	3.31047	3.94429	3.10613	4.15603	0.345906	0.678513	0.74466	0.830175	5.10498	5.08426	5.19706	5.51525	5.94931	5.43903	5.15783	4.59902	6.91854	5.8126	6.4793	4.73719	6.01918	5.48162	3.08366	6.33466	4.86044	0.372637	1.77205	#N/A	0.390919	0.506648	1.87179	#N/A	0.743258	#N/A	1.37936	4.8786	4.82243	45	ENSG00000111961	SASH1	protein_coding	SAM and SH3 domain containing 1 [Source:HGNC Symbol;Acc:HGNC:19182]
MAP2	4.65406	3.73601	#N/A	#N/A	#N/A	#N/A	#N/A	1.53121	0.641174	2.10836	1.24616	1.71145	#N/A	3.1293	2.08687	2.73494	#N/A	4.13201	3.28711	2.22311	3.69977	3.09747	2.20604	2.25492	0.87181	4.27156	4.17493	3.94489	4.82093	3.48197	2.0841	#N/A	2.45013	2.67768	9.23071	8.35198	7.78885	9.6137	6.99262	6.85343	9.30538	7.81689	8.39494	7.45744	8.27636	5.86755	8.4573	7.95521	4.11472	7.30318	8.59819	#N/A	#N/A	#N/A	#N/A	#N/A	#N/A	#N/A	#N/A	#N/A	#N/A	8.65009	7.56457	45	ENSG00000078018	MAP2	protein_coding	microtubule associated protein 2 [Source:HGNC Symbol;Acc:HGNC:6839]
HLA-DPB1#223865	8.04793	#N/A	#N/A	#N/A	#N/A	#N/A	#N/A	#N/A	#N/A	2.71576	#N/A	#N/A	#N/A	6.60132	4.96386	5.94334	7.97888	4.9117	5.02802	5.47517	3.4876	7.01876	4.81674	6.15619	2.07957	#N/A	#N/A	#N/A	#N/A	2.10297	6.02765	2.17549	4.70502	4.46285	12.0405	6.54373	8.39347	12.3073	8.67663	9.18013	12.0057	10.4692	14.9566	11.1109	8.29297	6.7869	10.6019	12.5659	5.61963	10.1264	12.7492	2.76501	2.08843	1.63591	1.43621	1.71055	#N/A	1.91769	#N/A	4.18039	2.29666	1.57914	#N/A	45	ENSG00000223865	HLA-DPB1	protein_coding	major histocompatibility complex, class II, DP beta 1 [Source:HGNC Symbol;Acc:HGNC:4940]
ASAP1	2.19118	#N/A	#N/A	0.364038	#N/A	#N/A	#N/A	#N/A	#N/A	1.26324	#N/A	0.978511	#N/A	1.8968	1.76437	1.94503	1.98969	2.03056	1.71663	2.46492	2.14724	1.98921	2.07598	2.11368	0.765202	1.44731	#N/A	0.426718	#N/A	2.82533	2.4082	1.63072	2.85624	2.48882	2.51349	2.43789	2.43684	2.50778	2.53195	2.50854	2.40734	2.58408	2.30144	2.45517	2.4041	2.80901	2.32239	2.4271	2.58445	2.30868	2.37432	#N/A	0.55533	#N/A	#N/A	#N/A	1.59372	#N/A	#N/A	#N/A	0.463106	2.0814	2.21758	45	ENSG00000153317	ASAP1	protein_coding	ArfGAP with SH3 domain, ankyrin repeat and PH domain 1 [Source:HGNC Symbol;Acc:HGNC:2720]
#223786	5.45474	4.36704	0.673581	#N/A	0.473297	0.249651	0.534236	1.99284	#N/A	3.11231	#N/A	1.84975	#N/A	#N/A	#N/A	#N/A	#N/A	#N/A	#N/A	#N/A	#N/A	#N/A	#N/A	#N/A	#N/A	0.635326	5.45457	5.20989	5.87831	4.36023	1.89803	0.844965	3.32483	4.17487	6.72295	6.04502	6.21274	6.6192	5.9463	7.03671	7.44109	7.09105	6.78161	6.56027	8.90527	8.08055	6.35837	6.31046	#N/A	6.43005	6.49383	3.97772	4.03246	4.19604	3.75458	2.09788	0.403381	3.5678	0.132835	#N/A	4.2498	3.27283	1.95051	45	ENSG00000223786		lncRNA	novel transcript
DLGAP1	3.40733	2.97386	3.1519	#N/A	3.84816	3.68143	2.51264	2.62736	2.00102	2.72738	2.56329	2.65819	#N/A	#N/A	#N/A	0.829679	0.513198	#N/A	#N/A	#N/A	#N/A	#N/A	#N/A	0.855685	#N/A	3.17212	4.41849	2.53913	3.76467	2.97462	2.03467	1.67313	2.18571	2.29237	6.6028	5.34965	5.69208	7.17211	6.70754	6.14076	7.4252	6.86015	6.85308	6.13571	6.27066	5.89633	5.91055	6.07415	2.09325	6.20304	6.87217	#N/A	1.39302	1.21348	#N/A	#N/A	1.1534	#N/A	#N/A	#N/A	#N/A	3.24424	3.93818	45	ENSG00000170579	DLGAP1	protein_coding	DLG associated protein 1 [Source:HGNC Symbol;Acc:HGNC:2905]
P2RY14	5.97103	#N/A	4.06829	3.8096	4.36604	3.62963	3.55487	3.36651	2.21046	2.2245	2.89913	1.32986	#N/A	3.75563	3.09592	3.10055	#N/A	3.12289	3.85472	2.70101	3.86603	3.0966	2.10281	2.31626	#N/A	#N/A	#N/A	#N/A	#N/A	#N/A	3.81286	2.08921	3.23351	2.67027	6.61785	4.31372	4.7455	6.7095	5.89042	5.45961	8.12873	6.16675	5.32952	4.3445	5.1618	3.19062	3.97545	5.78163	1.05248	4.56794	6.3202	#N/A	#N/A	0.685084	#N/A	#N/A	#N/A	#N/A	#N/A	#N/A	#N/A	2.16754	3.26113	45	ENSG00000174944	P2RY14	protein_coding	purinergic receptor P2Y14 [Source:HGNC Symbol;Acc:HGNC:16442]
AFAP1L2	5.58184	4.96648	2.55318	#N/A	4.80073	2.49029	1.42999	1.16909	1.24535	2.48175	2.43179	#N/A	#N/A	3.47906	#N/A	2.34739	#N/A	3.23557	3.04891	2.75267	3.2476	1.76254	2.10637	2.34022	1.35325	3.90786	5.29164	4.80305	7.48561	3.96712	#N/A	#N/A	#N/A	0.96481	8.70405	7.08169	6.48357	9.21894	6.40887	5.8311	8.9924	8.80088	8.66753	7.20238	10.271	6.65051	7.94703	8.39522	2.12962	7.01027	8.44249	#N/A	#N/A	#N/A	#N/A	#N/A	#N/A	#N/A	#N/A	#N/A	#N/A	4.13327	2.88744	45	ENSG00000169129	AFAP1L2	protein_coding	actin filament associated protein 1 like 2 [Source:HGNC Symbol;Acc:HGNC:25901]
ACTN4#130402	2.04084	2.38488	#N/A	#N/A	#N/A	#N/A	#N/A	0.461186	#N/A	1.14806	#N/A	0.938132	#N/A	2.85321	2.37551	2.48815	1.50024	3.08024	2.79193	2.99064	2.68714	2.39242	2.20723	2.72548	0.710051	2.04261	3.11717	3.49694	2.51705	2.25072	1.59339	1.1931	1.63933	1.49605	1.92729	1.60335	2.08415	1.91109	1.94459	1.9383	1.86879	2.33355	1.88926	1.91709	1.8378	1.96172	1.9181	2.15606	2.3294	1.86438	1.78712	#N/A	#N/A	#N/A	#N/A	#N/A	#N/A	#N/A	#N/A	#N/A	#N/A	1.84667	1.44255	45	ENSG00000130402	ACTN4	protein_coding	actinin alpha 4 [Source:HGNC Symbol;Acc:HGNC:166]
MYO1D	2.03827	#N/A	#N/A	0.407672	0.512044	0.68066	#N/A	0.724532	#N/A	1.82568	0.76031	0.944768	#N/A	1.05542	2.39159	1.02165	1.90327	1.41379	0.986194	1.04685	2.30015	1.45968	1.80626	0.790032	#N/A	1.94104	0.902551	#N/A	0.575689	#N/A	1.56905	0.951172	1.95663	1.67507	6.72464	5.63563	5.66874	7.38572	6.23522	6.43933	7.57935	6.16809	6.34652	5.62567	5.29303	6.03011	5.32786	6.43667	3.96555	5.766	6.81561	#N/A	#N/A	#N/A	#N/A	#N/A	#N/A	#N/A	#N/A	#N/A	#N/A	1.67806	3.04594	45	ENSG00000176658	MYO1D	protein_coding	myosin ID [Source:HGNC Symbol;Acc:HGNC:7598]
TACC1	1.50062	3.09925	#N/A	#N/A	#N/A	#N/A	#N/A	#N/A	#N/A	1.92952	#N/A	1.06891	#N/A	0.800514	0.955002	0.871163	0.829647	0.913096	1.14023	1.00429	0.94026	0.754405	1.29145	1.74145	#N/A	3.36009	2.0328	2.21055	2.32965	3.81105	1.85888	1.814	2.06258	2.42316	9.53309	10.8547	8.58014	9.81004	7.55234	7.66512	10.148	9.54861	8.86713	7.40914	8.14822	7.70635	8.57951	8.79795	4.68232	8.21175	8.57435	#N/A	#N/A	#N/A	#N/A	#N/A	0.94699	#N/A	#N/A	#N/A	0.855686	2.75841	2.58997	45	ENSG00000147526	TACC1	protein_coding	transforming acidic coiled-coil containing protein 1 [Source:HGNC Symbol;Acc:HGNC:11522]
DENND3	2.33147	1.53539	#N/A	#N/A	#N/A	#N/A	0.653231	0.544188	#N/A	1.33321	#N/A	0.854387	#N/A	3.39066	2.22877	2.73277	2.87717	3.04348	4.09036	2.93748	3.29464	3.50763	3.10472	2.04182	#N/A	2.17373	0.666207	0.852706	0.824606	1.19739	3.84897	1.45804	4.33208	4.45859	8.74799	7.00355	6.38095	8.75831	6.19697	7.36766	9.01808	7.48379	7.55515	5.74561	7.00763	6.54665	6.77836	7.52258	4.91811	7.76314	8.20645	#N/A	#N/A	#N/A	#N/A	#N/A	#N/A	#N/A	#N/A	#N/A	#N/A	2.20513	1.21895	45	ENSG00000105339	DENND3	protein_coding	DENN domain containing 3 [Source:HGNC Symbol;Acc:HGNC:29134]
GIMAP4	3.73206	1.12168	#N/A	#N/A	#N/A	#N/A	#N/A	#N/A	#N/A	1.82335	#N/A	#N/A	#N/A	7.86436	5.42344	7.98549	5.87659	6.75813	4.50818	1.98215	4.45486	5.25459	5.9135	3.11134	2.67472	1.12142	#N/A	#N/A	#N/A	#N/A	7.26871	0.742444	5.38444	5.56918	10.8992	5.28283	9.09201	11.3413	7.86502	9.20077	11.8385	9.62497	13.907	10.0256	9.41223	7.37741	11.8976	11.501	5.88669	11.4494	11.7606	4.62947	2.59321	3.41789	3.04421	2.16374	#N/A	4.2345	#N/A	0.219697	4.07203	#N/A	#N/A	45	ENSG00000133574	GIMAP4	protein_coding	GTPase, IMAP family member 4 [Source:HGNC Symbol;Acc:HGNC:21872]
RPL17	0.0669783	#N/A	0.0601543	0.0218237	0.0362357	#N/A	#N/A	0.0135353	0.0111296	0.0558018	0.0131284	0.0171076	#N/A	0.157024	0.0726656	0.0955006	#N/A	0.0970163	0.0584748	0.0435816	0.0437306	0.0550866	#N/A	0.0348519	#N/A	0.0586234	0.1091	0.0696204	#N/A	#N/A	0.0707808	#N/A	0.0386612	#N/A	0.174511	0.0755133	0.175803	0.180069	0.178109	0.148161	0.20446	0.158578	0.191757	0.161851	0.155713	0.137369	0.169931	0.17436	0.124563	0.174423	0.182198	0.0768777	0.0158067	0.0230652	#N/A	0.0178151	#N/A	#N/A	#N/A	#N/A	#N/A	0.103482	#N/A	45	ENSG00000265681	RPL17	protein_coding	ribosomal protein L17 [Source:HGNC Symbol;Acc:HGNC:10307]
GGT5	3.90847	2.16434	3.758	3.14027	4.27878	2.11792	2.55117	1.48306	2.14507	3.11599	2.63179	2.43544	#N/A	1.40881	2.31286	#N/A	#N/A	1.36006	1.31281	#N/A	1.42651	#N/A	1.83864	1.18038	#N/A	2.81129	4.61127	4.79889	6.30049	#N/A	0.838737	#N/A	1.52646	0.889742	7.49203	6.37484	7.21582	11.6633	7.24436	7.29005	8.89068	10.0617	9.50895	7.32762	6.59665	5.51906	8.95171	8.2497	3.43813	9.255	8.37185	#N/A	#N/A	#N/A	#N/A	#N/A	#N/A	#N/A	#N/A	#N/A	#N/A	5.7884	4.2908	45	ENSG00000099998	GGT5	protein_coding	gamma-glutamyltransferase 5 [Source:HGNC Symbol;Acc:HGNC:4260]
LBH	3.10043	#N/A	2.83984	2.12846	3.65631	3.0924	2.10303	2.48496	1.9352	3.38176	1.92365	2.59643	#N/A	0.639804	2.01582	1.63155	1.82721	0.672074	#N/A	#N/A	1.78659	#N/A	1.18958	#N/A	#N/A	1.39435	3.65604	2.48698	7.27444	3.17742	3.046	1.53724	2.71908	1.79991	11.8612	6.70842	8.89612	8.61752	6.66141	6.9229	10.9961	7.70715	9.74095	7.34352	6.97413	6.65537	8.45054	9.26742	2.60736	7.84888	10.4402	#N/A	#N/A	#N/A	#N/A	#N/A	#N/A	#N/A	#N/A	#N/A	#N/A	1.05496	#N/A	45	ENSG00000213626	LBH	protein_coding	LBH regulator of WNT signaling pathway [Source:HGNC Symbol;Acc:HGNC:29532]
NES	2.42806	4.78592	#N/A	#N/A	#N/A	#N/A	#N/A	0.848052	#N/A	1.76201	#N/A	0.810384	#N/A	5.40367	4.23416	4.64867	2.03796	6.54088	3.3928	3.87277	6.50317	2.87368	4.27218	6.25369	#N/A	4.36639	4.46037	3.85159	4.77791	1.62356	3.46633	1.58847	4.00147	3.17335	8.08042	7.31887	7.30724	8.85491	8.01467	7.76812	10.1081	9.05952	9.64881	5.44194	8.30904	6.13591	8.23782	9.54787	3.57282	7.99191	6.14055	#N/A	0.503814	#N/A	#N/A	#N/A	#N/A	#N/A	#N/A	#N/A	#N/A	3.82633	6.36232	45	ENSG00000132688	NES	protein_coding	nestin [Source:HGNC Symbol;Acc:HGNC:7756]
FAM110D	0.107581	#N/A	#N/A	#N/A	#N/A	#N/A	#N/A	#N/A	#N/A	#N/A	#N/A	#N/A	#N/A	4.413	0.258399	0.59724	0.0859431	0.183283	0.132841	0.119183	0.119392	0.152425	0.327853	0.0945411	#N/A	0.108031	0.403842	0.187429	0.31893	#N/A	3.33121	#N/A	0.149299	0.190575	5.548	0.138559	4.49269	5.50535	4.97208	4.70038	5.43689	1.26575	6.00602	3.90257	0.939295	0.259371	6.31997	5.64377	0.248032	5.4782	5.37872	2.85915	0.734879	0.098147	#N/A	0.0925074	0.0526216	0.0841629	#N/A	#N/A	0.100761	0.258838	0.138206	45	ENSG00000197245	FAM110D	protein_coding	family with sequence similarity 110 member D [Source:HGNC Symbol;Acc:HGNC:25860]
PSMB8#204264	3.68944	#N/A	#N/A	#N/A	#N/A	#N/A	#N/A	#N/A	#N/A	3.3064	#N/A	1.63209	#N/A	3.83372	3.03993	3.61289	3.8428	2.8827	4.74918	1.33978	4.51983	4.00205	3.21764	2.09453	#N/A	1.88691	2.06614	1.89122	#N/A	0.725878	3.46947	2.28339	3.44225	3.28641	10.5831	5.83572	10.8771	10.9992	7.12226	11.0768	14.1145	7.59468	13.4669	9.63559	8.93657	7.33776	11.5534	11.066	4.65784	11.1079	9.37229	2.20188	2.17093	1.40337	#N/A	1.03205	#N/A	1.37314	#N/A	#N/A	3.16642	#N/A	#N/A	45	ENSG00000204264	PSMB8	protein_coding	proteasome 20S subunit beta 8 [Source:HGNC Symbol;Acc:HGNC:9545]
SLCO4A1	0.120041	#N/A	#N/A	#N/A	#N/A	#N/A	#N/A	#N/A	#N/A	0.837688	#N/A	#N/A	#N/A	0.277325	0.184403	0.292142	0.0811806	0.174226	0.124584	0.121854	0.120399	0.102174	0.23543	0.0836175	#N/A	#N/A	0.39938	0.227622	0.219834	0.116749	0.733022	0.0674644	0.144243	0.120744	0.271686	0.118933	5.46823	0.347569	5.77309	0.537912	6.60378	0.692085	6.99025	0.610921	0.273694	0.215887	5.16852	0.342065	#N/A	4.59402	0.349544	2.32777	0.234646	0.0644851	0.0680934	#N/A	#N/A	0.063344	#N/A	#N/A	0.0898038	0.171348	0.124131	45	ENSG00000101187	SLCO4A1	protein_coding	solute carrier organic anion transporter family member 4A1 [Source:HGNC Symbol;Acc:HGNC:10953]
TRIM25	2.07014	#N/A	#N/A	#N/A	#N/A	#N/A	#N/A	#N/A	#N/A	#N/A	#N/A	#N/A	#N/A	1.70399	1.43569	1.38629	2.10087	1.95342	1.76791	2.21192	0.998881	1.73524	1.59709	2.31714	0.872905	0.859349	#N/A	0.882057	#N/A	#N/A	1.29135	0.954003	1.01729	1.56859	1.1103	0.978192	1.43061	1.30981	1.67291	1.48788	1.1741	0.982245	1.34783	1.28937	1.7866	1.39621	1.33059	1.53545	1.58415	1.60129	1.64651	1.68432	1.50255	1.27604	2.36396	1.8803	#N/A	1.69916	#N/A	#N/A	1.48668	1.13181	1.05753	45	ENSG00000121060	TRIM25	protein_coding	tripartite motif containing 25 [Source:HGNC Symbol;Acc:HGNC:12932]
ETS2	2.20473	2.09039	#N/A	#N/A	#N/A	#N/A	#N/A	#N/A	#N/A	0.650803	#N/A	#N/A	#N/A	7.54772	4.34811	5.12115	3.17423	6.80267	4.09757	3.71607	6.93358	4.68604	2.46149	6.63834	1.08465	1.15378	#N/A	#N/A	#N/A	1.59579	3.74502	1.94541	3.06364	1.8359	1.3433	#N/A	1.88882	1.27005	1.82747	1.73717	1.34525	1.81321	1.44906	1.29097	1.48317	1.6585	1.51948	1.59747	2.09227	1.21142	1.17732	0.462369	0.47646	0.536877	#N/A	0.866035	#N/A	1.10212	#N/A	0.870327	#N/A	2.65153	4.39629	45	ENSG00000157557	ETS2	protein_coding	ETS proto-oncogene 2, transcription factor [Source:HGNC Symbol;Acc:HGNC:3489]
ASAP2	1.38042	1.85816	#N/A	#N/A	0.699874	0.728496	0.476363	0.429364	#N/A	2.03608	0.757513	1.00208	#N/A	0.859016	#N/A	0.520788	1.48617	1.03326	1.31121	#N/A	#N/A	0.600559	1.35105	#N/A	#N/A	3.06481	1.07771	1.69271	1.97459	4.35126	1.29687	1.15002	1.46639	2.01247	7.15901	9.42291	6.99081	7.21352	7.41383	6.88502	7.84821	6.62677	8.09147	6.82816	7.65159	6.67525	7.43633	7.97102	4.63443	7.71704	6.5379	#N/A	#N/A	#N/A	#N/A	#N/A	#N/A	#N/A	#N/A	#N/A	0.542421	5.03461	5.06321	45	ENSG00000151693	ASAP2	protein_coding	ArfGAP with SH3 domain, ankyrin repeat and PH domain 2 [Source:HGNC Symbol;Acc:HGNC:2721]
DPY19L2	2.97634	1.31046	2.82834	2.37971	2.05505	2.90183	3.47944	2.46797	2.76119	2.27248	0.52494	1.10529	#N/A	1.78554	3.21407	1.96021	1.98281	2.3136	0.915861	1.21841	2.13423	2.63906	2.38094	#N/A	#N/A	3.59362	3.64125	3.18532	6.09899	#N/A	#N/A	#N/A	#N/A	#N/A	4.94475	3.66187	4.9268	4.91745	5.03714	5.64301	4.95072	2.82831	4.53277	4.74238	4.2832	2.6811	3.38688	4.65748	0.94251	4.66688	5.74183	#N/A	#N/A	#N/A	#N/A	#N/A	#N/A	#N/A	#N/A	#N/A	#N/A	3.62288	4.80833	45	ENSG00000177990	DPY19L2	protein_coding	dpy-19 like 2 [Source:HGNC Symbol;Acc:HGNC:19414]
STK32B	2.81641	1.04881	0.966292	2.81473	3.41039	2.99955	1.85933	#N/A	1.9003	2.03143	0.455013	1.89101	#N/A	#N/A	#N/A	#N/A	#N/A	#N/A	#N/A	#N/A	#N/A	#N/A	#N/A	#N/A	#N/A	1.44088	#N/A	0.703856	2.442	#N/A	2.61621	1.20761	2.44852	3.43063	7.46	6.56944	6.17484	7.90198	6.00908	7.19611	8.03347	6.81418	7.403	7.50478	6.14344	6.15824	6.49408	6.76487	2.85679	6.48716	7.72866	2.86998	3.02286	2.29022	4.77902	1.93627	#N/A	3.20799	3.60844	#N/A	3.47062	2.88509	2.00604	45	ENSG00000152953	STK32B	protein_coding	serine/threonine kinase 32B [Source:HGNC Symbol;Acc:HGNC:14217]
DOCK1	1.30997	3.46377	#N/A	#N/A	#N/A	#N/A	#N/A	#N/A	#N/A	1.73884	#N/A	#N/A	#N/A	#N/A	#N/A	#N/A	0.769042	0.389136	#N/A	0.866257	0.483172	0.580895	0.896649	#N/A	#N/A	2.74038	1.89575	2.01721	2.04524	3.12573	0.635908	#N/A	0.851317	1.28508	8.72287	9.96102	6.4686	8.73677	6.86164	6.63725	9.23336	8.82116	8.59425	6.64788	8.07622	6.75742	7.40379	8.33073	3.45909	7.3749	8.01294	0.600399	0.417531	0.522947	1.12363	0.715308	0.648468	0.510459	#N/A	1.01605	1.30823	4.93388	3.92574	45	ENSG00000150760	DOCK1	protein_coding	dedicator of cytokinesis 1 [Source:HGNC Symbol;Acc:HGNC:2987]
EML1	1.63042	2.59245	#N/A	#N/A	#N/A	#N/A	#N/A	#N/A	#N/A	#N/A	#N/A	#N/A	#N/A	1.85604	1.42569	1.39622	1.11408	1.70884	1.54268	3.22016	1.06447	2.89543	1.01253	1.69167	1.00489	1.28947	3.66901	3.66361	4.00123	1.94151	1.17438	#N/A	1.16762	1.06417	0.684276	1.05381	#N/A	0.638338	#N/A	0.558519	0.633019	1.04382	#N/A	0.399176	#N/A	0.643093	#N/A	0.515324	1.26361	#N/A	0.850094	3.1019	1.78864	2.28829	3.03108	2.38248	2.17928	2.95436	0.559148	1.63364	1.07233	4.40072	2.32396	45	ENSG00000066629	EML1	protein_coding	EMAP like 1 [Source:HGNC Symbol;Acc:HGNC:3330]
SH3BGRL2	2.63272	1.50362	#N/A	#N/A	#N/A	#N/A	#N/A	#N/A	#N/A	#N/A	#N/A	#N/A	#N/A	1.88978	1.82198	1.44876	0.93511	1.51937	1.42279	3.4425	1.79487	2.15014	1.0379	#N/A	#N/A	1.29591	4.18259	3.85982	4.51755	0.860025	1.89226	#N/A	2.47696	1.50276	0.962754	#N/A	0.916431	1.00222	0.848457	1.01619	0.951725	1.38224	0.824408	0.821815	1.07761	1.18881	0.854086	1.07962	2.58177	1.13424	1.14197	2.68994	2.8283	3.42929	2.62879	3.05186	#N/A	4.30363	#N/A	#N/A	1.08009	3.27234	2.31727	45	ENSG00000198478	SH3BGRL2	protein_coding	SH3 domain binding glutamate rich protein like 2 [Source:HGNC Symbol;Acc:HGNC:15567]
SKAP2	1.43891	#N/A	#N/A	#N/A	#N/A	#N/A	#N/A	#N/A	#N/A	1.05782	#N/A	0.926184	#N/A	0.889027	0.731784	0.80692	#N/A	1.1913	1.12485	1.39338	0.988952	1.06888	1.16887	0.803783	#N/A	0.95594	#N/A	#N/A	#N/A	#N/A	3.4073	1.22302	2.71354	2.42755	2.72704	2.73124	3.11997	2.59634	3.5794	2.98123	2.68058	2.75282	3.04689	2.3667	2.76159	2.62279	2.6513	3.03894	0.891581	3.04119	2.58792	1.36403	0.713521	1.17855	1.83897	1.53715	1.10755	1.40634	0.598832	#N/A	1.8623	1.5325	#N/A	45	ENSG00000005020	SKAP2	protein_coding	src kinase associated phosphoprotein 2 [Source:HGNC Symbol;Acc:HGNC:15687]
#229491	0.41909	#N/A	#N/A	#N/A	#N/A	#N/A	#N/A	#N/A	#N/A	1.03412	#N/A	#N/A	#N/A	8.5366	4.68872	4.66374	0.539359	0.794655	0.388204	0.39023	0.415877	0.429475	3.7654	0.255581	#N/A	0.349819	3.00847	0.774371	0.781939	#N/A	2.65753	#N/A	1.91106	0.4669	9.34481	0.675371	5.64603	9.77003	6.0286	6.89389	9.17108	6.62992	6.49177	5.98791	4.72616	4.34371	5.17735	5.05932	#N/A	7.39822	7.24535	4.93843	4.82184	0.19455	0.265229	0.196383	#N/A	0.318321	#N/A	#N/A	0.501322	0.80797	0.472645	45	ENSG00000229491		lncRNA	novel transcript
TMEM150C	1.9235	3.49643	#N/A	#N/A	#N/A	#N/A	#N/A	#N/A	#N/A	#N/A	#N/A	#N/A	#N/A	0.85884	2.3127	1.20129	1.41663	0.87964	#N/A	3.37928	1.20161	1.77797	1.53337	1.26176	0.951097	#N/A	3.28121	2.4984	4.12912	#N/A	2.74363	#N/A	2.93143	1.55688	0.713563	1.49966	1.4544	1.00825	2.16015	1.20877	0.83142	0.564427	1.95473	1.34557	2.11259	1.49297	1.43305	1.41659	#N/A	2.54893	1.37653	2.13066	2.5732	3.38907	2.57982	3.17522	1.57246	1.80565	#N/A	#N/A	1.24937	3.76503	2.53614	45	ENSG00000249242	TMEM150C	protein_coding	transmembrane protein 150C [Source:HGNC Symbol;Acc:HGNC:37263]
RPGR	1.75508	1.71301	#N/A	#N/A	#N/A	#N/A	#N/A	#N/A	#N/A	0.950221	#N/A	#N/A	#N/A	1.83612	1.54739	1.17425	1.09545	2.25367	1.36011	1.30295	1.34748	2.90484	1.73593	1.22456	#N/A	1.14613	#N/A	#N/A	1.05409	#N/A	1.22421	#N/A	1.34483	1.73078	1.92701	1.65878	1.89954	1.80437	2.04944	1.80684	1.87306	1.5119	1.9931	2.19071	2.09411	1.79308	1.91008	2.28907	2.16117	2.00708	1.51546	1.62239	1.2233	1.04591	2.25505	0.795868	#N/A	3.2713	#N/A	0.547051	1.55638	#N/A	1.70892	45	ENSG00000156313	RPGR	protein_coding	retinitis pigmentosa GTPase regulator [Source:HGNC Symbol;Acc:HGNC:10295]
MICAL2	1.79401	1.03703	1.12106	2.32695	1.37146	0.958962	#N/A	#N/A	0.922548	1.19156	#N/A	1.1831	#N/A	2.83232	3.12225	1.96502	#N/A	4.10533	3.31735	1.98352	2.71758	2.02936	2.5706	2.62032	#N/A	1.90491	0.797665	#N/A	#N/A	4.08984	2.9983	1.89054	2.94883	3.05787	3.2174	4.23465	2.60858	3.43652	2.77634	3.47143	3.70553	2.44866	2.95484	2.08314	2.1717	2.66442	2.41341	2.70681	2.34365	1.57165	2.82482	#N/A	#N/A	#N/A	#N/A	#N/A	#N/A	#N/A	#N/A	#N/A	#N/A	0.867911	1.37362	45	ENSG00000133816	MICAL2	protein_coding	microtubule associated monooxygenase, calponin and LIM domain containing 2 [Source:HGNC Symbol;Acc:HGNC:24693]
TDRD10	2.40371	#N/A	#N/A	#N/A	#N/A	#N/A	#N/A	#N/A	#N/A	1.30794	#N/A	#N/A	#N/A	0.875006	#N/A	#N/A	2.47825	1.07436	1.29086	1.37606	#N/A	1.6738	1.18468	0.936629	#N/A	1.44683	#N/A	0.861749	4.41514	#N/A	2.98857	1.79829	2.81682	3.73681	7.07696	5.81774	5.85983	7.06659	6.34117	6.1163	8.18166	6.71413	6.8342	7.03865	5.99102	5.6721	6.54451	6.44573	4.52822	5.89087	6.90306	3.49998	3.15616	2.59378	2.79947	3.63007	0.548932	2.50629	#N/A	0.325337	3.22359	4.31042	4.65824	45	ENSG00000163239	TDRD10	protein_coding	tudor domain containing 10 [Source:HGNC Symbol;Acc:HGNC:25316]
PCAT1	1.38661	1.47636	#N/A	#N/A	#N/A	#N/A	#N/A	#N/A	#N/A	0.713868	#N/A	#N/A	#N/A	4.45824	3.08532	4.28998	3.20312	3.61153	1.89274	1.63542	2.81495	3.6521	2.18971	#N/A	1.52576	1.00259	2.06787	2.28576	2.7725	#N/A	2.63151	#N/A	1.44391	1.63866	3.91381	3.2463	3.01864	3.87923	3.2727	3.62415	4.32502	3.46902	3.94349	3.44699	3.33924	3.22851	3.73634	3.83362	1.81443	3.9876	4.06529	2.89255	1.93728	1.83728	2.81318	1.48706	#N/A	1.82835	#N/A	#N/A	2.17849	#N/A	#N/A	45	ENSG00000253438	PCAT1	lncRNA	prostate cancer associated transcript 1 [Source:HGNC Symbol;Acc:HGNC:43022]
PEAK1	0.847132	2.55002	#N/A	#N/A	#N/A	#N/A	#N/A	#N/A	#N/A	0.27391	#N/A	#N/A	#N/A	0.301034	0.624006	#N/A	#N/A	0.460012	#N/A	1.51063	1.03742	#N/A	0.554287	1.0533	0.456099	0.584576	#N/A	#N/A	0.658426	2.26337	1.26362	1.37308	1.14553	1.05399	0.82286	0.987209	0.732998	0.739253	0.861788	0.759083	0.704148	0.772245	0.906413	0.823762	0.91381	1.17581	0.882146	0.949689	1.09206	0.833439	0.53495	2.16175	0.913195	#N/A	2.41902	2.12744	1.81827	1.75289	#N/A	1.42257	0.781305	2.75065	1.45546	45	ENSG00000173517	PEAK1	protein_coding	pseudopodium enriched atypical kinase 1 [Source:HGNC Symbol;Acc:HGNC:29431]
EXOC3L1	0.320077	#N/A	#N/A	#N/A	#N/A	#N/A	#N/A	0.514241	#N/A	1.37185	#N/A	#N/A	#N/A	5.10686	3.35697	0.76649	0.283426	0.532929	0.259187	0.251093	0.260225	0.323612	0.744535	#N/A	0.0749289	0.270333	0.990702	0.62228	0.578678	#N/A	5.24146	#N/A	0.502975	0.280786	6.58032	#N/A	5.85589	6.6925	6.31063	5.94456	7.99785	4.77982	7.9665	5.50091	5.55142	0.925173	6.2177	7.99786	0.439372	8.00323	7.93733	3.36388	1.4117	0.10406	#N/A	0.125038	#N/A	0.196915	#N/A	#N/A	0.195943	0.379103	0.252618	45	ENSG00000179044	EXOC3L1	protein_coding	exocyst complex component 3 like 1 [Source:HGNC Symbol;Acc:HGNC:27540]
MGAT1	1.43145	#N/A	#N/A	#N/A	#N/A	#N/A	#N/A	#N/A	#N/A	1.18679	#N/A	0.893306	#N/A	1.66947	1.67604	1.80536	2.18216	1.75223	1.6587	1.46654	2.20486	1.81821	1.54975	2.47307	1.40753	#N/A	#N/A	#N/A	#N/A	#N/A	1.74804	1.70007	1.66381	1.9561	2.40214	3.07933	2.99144	2.45675	2.97353	2.87326	2.6027	2.32107	2.59009	2.50079	2.55966	2.87335	2.34853	2.35324	1.39126	2.6185	2.62001	1.76958	2.03755	1.84613	0.796276	1.46919	#N/A	2.69578	#N/A	2.65845	1.51429	0.933432	#N/A	45	ENSG00000131446	MGAT1	protein_coding	alpha-1,3-mannosyl-glycoprotein 2-beta-N-acetylglucosaminyltransferase [Source:HGNC Symbol;Acc:HGNC:7044]
NOD1	1.37834	1.48791	#N/A	#N/A	#N/A	#N/A	#N/A	#N/A	#N/A	1.01194	#N/A	#N/A	#N/A	1.08684	#N/A	0.824611	0.738453	1.63167	1.09112	1.43074	1.04925	#N/A	1.21314	#N/A	#N/A	1.44459	1.09226	1.02058	#N/A	#N/A	1.16915	#N/A	1.46342	1.91682	1.78244	1.20142	2.01917	1.7469	2.06013	1.9231	1.71372	1.32455	2.10768	1.99982	2.32864	1.22133	2.02069	2.16028	0.881121	2.37723	1.95341	2.10665	1.28808	2.02409	2.7162	0.977861	1.32394	2.12746	#N/A	4.79834	2.20474	2.002	1.03263	45	ENSG00000106100	NOD1	protein_coding	nucleotide binding oligomerization domain containing 1 [Source:HGNC Symbol;Acc:HGNC:16390]
IFI6	1.40936	#N/A	#N/A	#N/A	#N/A	#N/A	#N/A	#N/A	#N/A	1.4355	#N/A	0.415706	#N/A	1.18979	1.58192	1.13767	0.612917	1.32202	1.29987	#N/A	1.11386	1.18599	1.39098	#N/A	#N/A	3.17293	1.47683	1.19945	0.791932	0.587903	2.25221	#N/A	2.52887	1.57359	10.4555	1.08522	10.549	8.57925	6.30809	7.25765	10.7231	9.07159	10.2387	7.09553	8.61485	6.65508	7.37111	8.95798	2.86345	7.9931	9.08861	1.30643	1.44972	0.481796	#N/A	0.527392	#N/A	0.943153	#N/A	#N/A	1.90767	1.29539	1.36313	45	ENSG00000126709	IFI6	protein_coding	interferon alpha inducible protein 6 [Source:HGNC Symbol;Acc:HGNC:4054]
RNF38	0.934542	#N/A	#N/A	0.339524	#N/A	#N/A	#N/A	0.410018	#N/A	0.64289	#N/A	#N/A	#N/A	0.630959	0.558844	0.541573	#N/A	0.60282	0.812788	1.22397	0.867897	0.772431	0.629823	1.33234	0.535723	0.644015	0.430417	0.525658	0.570375	1.26098	0.740365	#N/A	0.96559	0.808329	1.02949	1.42516	0.907522	0.928016	1.0231	0.913494	0.921285	1.07329	0.965926	1.09496	1.01149	1.10906	0.937353	0.990697	1.42975	0.978793	0.814205	#N/A	0.44298	0.441687	#N/A	0.800921	#N/A	#N/A	0.487533	#N/A	0.851644	#N/A	#N/A	45	ENSG00000137075	RNF38	protein_coding	ring finger protein 38 [Source:HGNC Symbol;Acc:HGNC:18052]
PRKCH	0.753415	2.63812	#N/A	#N/A	#N/A	#N/A	#N/A	#N/A	#N/A	#N/A	#N/A	0.524423	#N/A	5.66972	4.2399	3.80531	2.55815	6.08815	5.0722	5.22093	4.83471	5.5916	1.87846	3.13402	1.0593	0.865884	3.3505	2.39439	2.54389	0.821236	2.04997	1.26934	1.7587	1.59027	#N/A	1.5759	0.376705	0.354611	1.00316	0.430153	#N/A	#N/A	0.974672	0.864633	1.18452	#N/A	0.604205	0.5568	#N/A	1.30977	0.98294	1.04966	1.87821	1.18085	1.55973	1.50889	1.99984	1.3782	#N/A	2.07599	0.84265	#N/A	#N/A	45	ENSG00000027075	PRKCH	protein_coding	protein kinase C eta [Source:HGNC Symbol;Acc:HGNC:9403]
PHLPP1	0.876099	1.32166	#N/A	0.70745	#N/A	#N/A	#N/A	#N/A	#N/A	0.648353	#N/A	#N/A	#N/A	1.17522	#N/A	1.14602	0.756395	1.48237	1.49161	1.16319	0.77953	0.947952	1.06268	1.57415	#N/A	1.26369	1.77705	1.57522	1.22085	3.31268	#N/A	#N/A	0.435643	#N/A	2.15615	1.56567	1.3142	1.70142	1.10404	1.44786	1.51401	2.01944	1.05156	1.57387	1.31382	2.00974	1.2935	1.31223	1.41071	1.04997	1.69341	#N/A	0.340011	0.52438	0.570606	0.60179	1.06707	#N/A	#N/A	#N/A	0.685713	2.93876	2.99825	45	ENSG00000081913	PHLPP1	protein_coding	PH domain and leucine rich repeat protein phosphatase 1 [Source:HGNC Symbol;Acc:HGNC:20610]
EVA1A	0.137109	#N/A	#N/A	#N/A	#N/A	#N/A	#N/A	0.21612	#N/A	0.913087	#N/A	#N/A	#N/A	3.58924	0.700989	0.597826	0.232181	0.46382	0.278027	0.157427	0.169062	0.182745	0.372829	0.138218	#N/A	#N/A	0.459227	0.400474	0.440568	#N/A	2.22238	#N/A	0.535304	0.232655	5.49618	0.141597	4.39574	6.23953	7.2667	5.6413	7.01138	3.28824	7.19152	4.40828	0.563966	0.365722	6.00661	6.6983	0.45702	5.10099	5.30067	2.91992	0.332118	#N/A	0.102203	0.0763333	#N/A	0.111613	#N/A	#N/A	0.131345	0.292761	0.184137	45	ENSG00000115363	EVA1A	protein_coding	eva-1 homolog A, regulator of programmed cell death [Source:HGNC Symbol;Acc:HGNC:25816]
#240499	1.55849	2.59175	#N/A	#N/A	#N/A	#N/A	#N/A	#N/A	#N/A	1.3115	#N/A	#N/A	#N/A	0.65096	1.74128	#N/A	#N/A	1.16385	1.15906	3.02524	#N/A	#N/A	1.28378	1.79738	#N/A	4.91941	4.10537	4.91609	6.17661	0.898569	0.933469	#N/A	1.39872	1.3284	7.68172	3.67006	7.08828	7.5317	6.851	7.5185	8.99236	6.37516	7.61137	5.85086	9.58621	7.7093	6.49814	8.14394	3.67709	7.01979	7.26211	1.11959	1.81172	1.68123	0.961001	2.72346	0.402614	#N/A	#N/A	0.291857	1.80138	6.19544	4.92759	45	ENSG00000240499		lncRNA	novel transcript, antisense to CADPS2
SCNN1B	0.109844	#N/A	1.00752	#N/A	#N/A	0.100436	#N/A	0.186888	#N/A	1.67981	#N/A	#N/A	#N/A	2.78784	0.364437	0.373949	0.0868627	0.190161	0.122343	0.107059	0.108453	#N/A	0.231304	#N/A	#N/A	0.121033	0.25133	0.191706	0.231183	#N/A	0.908856	0.0550822	0.175126	0.145148	5.50001	0.12078	2.7616	5.22225	5.62656	3.25318	4.80082	3.98504	5.43959	3.18646	0.718611	0.395195	4.91275	5.88126	0.240532	4.92811	5.53249	2.41111	0.239158	0.072006	0.0786865	#N/A	#N/A	#N/A	#N/A	#N/A	0.0994883	0.184266	#N/A	45	ENSG00000168447	SCNN1B	protein_coding	sodium channel epithelial 1 subunit beta [Source:HGNC Symbol;Acc:HGNC:10600]
SPTBN1	0.630504	4.19355	#N/A	0.519787	#N/A	#N/A	#N/A	0.360876	#N/A	1.35781	#N/A	1.10509	#N/A	#N/A	#N/A	#N/A	#N/A	#N/A	#N/A	#N/A	0.357012	#N/A	0.554951	#N/A	#N/A	2.93348	5.10839	4.6473	4.69752	3.649	0.609941	0.592277	0.776752	1.10563	4.37852	4.46468	3.81525	4.21027	3.92097	4.35768	4.29457	4.57921	3.25034	3.68567	3.27219	3.3159	2.87829	3.27844	3.08466	2.95323	4.13656	0.385444	1.38066	1.3413	0.421125	0.669981	1.0349	0.566014	0.342678	#N/A	1.27102	3.82672	4.4493	45	ENSG00000115306	SPTBN1	protein_coding	spectrin beta, non-erythrocytic 1 [Source:HGNC Symbol;Acc:HGNC:11275]
SHC4	0.0389098	0.0767513	0.0663333	0.0257175	0.0361296	0.0265605	0.0132815	0.0345186	0.0232862	#N/A	#N/A	#N/A	#N/A	0.449647	0.0824827	#N/A	0.0139656	0.0778162	0.0737237	0.083792	#N/A	#N/A	#N/A	#N/A	0.0184754	#N/A	0.128108	0.104585	0.113024	0.0606847	0.25997	0.036705	0.0449613	0.0616672	0.790067	0.0931652	0.898379	0.6694	1.13455	0.619313	#N/A	#N/A	1.0644	0.349308	0.159573	0.110172	1.25864	0.677056	#N/A	0.581617	0.284424	0.432001	#N/A	0.0131025	0.0465258	0.0177302	#N/A	#N/A	0.00489438	#N/A	#N/A	0.0996124	0.127656	45	ENSG00000185634	SHC4	protein_coding	SHC adaptor protein 4 [Source:HGNC Symbol;Acc:HGNC:16743]
HOXB3	1.3549	1.64609	#N/A	#N/A	#N/A	#N/A	#N/A	#N/A	#N/A	0.715699	#N/A	#N/A	#N/A	4.5868	4.49424	3.41996	4.11439	4.31278	4.18791	3.25602	3.38022	5.45504	2.57535	4.2684	#N/A	3.01907	1.22571	2.83301	3.20227	#N/A	#N/A	#N/A	#N/A	0.897302	2.62182	1.52467	2.14691	2.21571	2.24205	2.29279	2.13258	1.97896	1.97671	3.00894	2.25326	2.10254	1.82624	1.99954	2.60989	2.18449	2.50417	3.50876	2.60917	2.3077	4.25083	3.18636	0.477076	2.17459	#N/A	#N/A	2.30139	2.40628	#N/A	45	ENSG00000120093	HOXB3	protein_coding	homeobox B3 [Source:HGNC Symbol;Acc:HGNC:5114]
ADORA2A-AS1	0.241259	0.227627	3.01314	0.647726	0.280687	0.183438	0.0808989	0.408202	0.100052	1.66378	#N/A	#N/A	#N/A	3.02336	3.76013	1.72064	0.392949	0.657946	0.282126	#N/A	0.288825	0.258692	2.87207	0.211736	#N/A	0.389887	2.24337	0.514105	0.506764	#N/A	4.08506	#N/A	0.874354	0.454152	2.98318	0.203655	2.67476	4.62074	3.487	3.77048	3.25708	2.26454	3.43958	3.60717	3.31905	1.26094	2.55915	5.22032	#N/A	3.1615	2.61784	#N/A	#N/A	#N/A	#N/A	#N/A	#N/A	#N/A	#N/A	#N/A	#N/A	0.757109	0.446768	45	ENSG00000178803	ADORA2A-AS1	lncRNA	ADORA2A antisense RNA 1 [Source:HGNC Symbol;Acc:HGNC:37122]
PIK3C2A	0.710857	1.0776	#N/A	#N/A	#N/A	#N/A	#N/A	#N/A	#N/A	#N/A	#N/A	#N/A	#N/A	0.544514	0.953758	0.741519	0.722644	0.563375	0.916673	1.02897	1.24582	0.847449	0.561074	1.25147	#N/A	0.80948	0.469699	#N/A	0.557542	#N/A	0.676567	#N/A	0.662708	0.872212	0.5982	0.883441	0.603984	0.5753	0.557972	0.624353	0.538074	0.921775	0.510896	0.522944	0.460828	0.964734	0.583754	0.636715	1.66596	0.551906	0.617101	0.952356	0.488249	0.697036	1.00457	1.26887	#N/A	1.10957	#N/A	1.05802	0.646232	1.35478	#N/A	45	ENSG00000011405	PIK3C2A	protein_coding	phosphatidylinositol-4-phosphate 3-kinase catalytic subunit type 2 alpha [Source:HGNC Symbol;Acc:HGNC:8971]
PDK1-AS1	0.585417	0.615626	#N/A	#N/A	#N/A	#N/A	#N/A	#N/A	#N/A	#N/A	#N/A	#N/A	#N/A	4.01202	2.89231	2.76714	#N/A	4.5167	0.977526	0.695489	1.42412	3.1655	2.54347	0.668461	#N/A	1.12659	2.44406	1.12516	1.01699	#N/A	2.69424	0.642927	6.41585	1.5606	3.6792	#N/A	4.36903	3.81757	4.02319	4.8336	4.04448	3.28094	4.20736	3.715	4.19586	1.92634	4.0903	3.72032	0.911096	4.01278	3.96967	4.17512	3.49098	0.604752	2.19511	2.24388	#N/A	0.56005	0.0776012	0.140355	3.01373	#N/A	#N/A	45	ENSG00000225205	PDK1-AS1	lncRNA	PDK1 and ITGA6 antisense RNA 1 [Source:HGNC Symbol;Acc:HGNC:40441]
CD36	#N/A	5.08448	#N/A	1.15287	#N/A	#N/A	#N/A	1.8067	#N/A	0.791726	#N/A	1.1075	#N/A	7.0843	5.89573	6.27467	4.83109	7.63062	6.4231	5.13398	7.11427	4.65809	2.76449	5.58238	1.20627	1.96208	2.44723	3.54354	4.11212	4.44087	4.66793	2.93872	4.14109	2.6645	#N/A	1.24583	0.843648	0.446813	1.34551	0.578359	#N/A	#N/A	1.32497	1.07314	1.53297	1.04285	1.26521	1.03003	0.876629	1.94539	#N/A	#N/A	1.2615	0.944154	#N/A	#N/A	2.17066	#N/A	#N/A	#N/A	0.456776	4.7497	5.78109	45	ENSG00000135218	CD36	protein_coding	CD36 molecule [Source:HGNC Symbol;Acc:HGNC:1663]
MYO1C	#N/A	2.56537	#N/A	#N/A	#N/A	#N/A	#N/A	#N/A	#N/A	1.78891	#N/A	0.880494	#N/A	1.1815	1.25722	1.70289	1.65521	1.75249	1.22779	1.13122	1.53587	1.02232	2.0059	1.8184	#N/A	2.88219	2.64208	3.52203	3.1791	1.74823	1.67739	1.14584	1.95876	2.23994	5.15118	3.82916	5.2529	4.82763	5.19368	5.03199	5.35071	4.56832	5.11355	4.37946	4.19752	4.60991	4.45539	5.19859	3.49818	4.68754	4.73579	#N/A	0.459746	0.513922	#N/A	0.570001	#N/A	#N/A	#N/A	#N/A	#N/A	3.49302	4.17068	45	ENSG00000197879	MYO1C	protein_coding	myosin IC [Source:HGNC Symbol;Acc:HGNC:7597]
EPB41L1	#N/A	4.67906	2.63762	2.89777	4.14801	1.85191	1.84785	1.07814	1.77531	2.57242	2.91344	1.94118	#N/A	1.4769	2.46125	1.25974	0.88451	1.67997	1.99277	#N/A	1.60921	1.29696	1.74307	1.07059	#N/A	#N/A	#N/A	#N/A	2.07285	#N/A	1.84236	1.59255	1.61217	1.72783	6.8896	5.18467	5.99919	7.36471	6.64083	6.69904	8.15538	6.62633	6.5307	6.59559	5.94228	8.73645	5.78726	7.06143	2.25055	5.33975	6.46546	#N/A	#N/A	#N/A	#N/A	#N/A	#N/A	#N/A	#N/A	#N/A	#N/A	2.80207	3.43767	45	ENSG00000088367	EPB41L1	protein_coding	erythrocyte membrane protein band 4.1 like 1 [Source:HGNC Symbol;Acc:HGNC:3378]
PTH1R	#N/A	2.73333	4.11098	4.54913	3.43143	2.48941	5.60623	3.55354	3.19112	2.9301	#N/A	2.29298	#N/A	0.771531	2.77021	2.07827	2.00575	0.978556	1.30382	#N/A	1.16632	#N/A	1.55777	#N/A	#N/A	3.98976	7.46211	4.45917	6.38504	1.32866	2.8764	#N/A	2.59402	2.01073	8.889	5.57068	7.20026	7.49858	7.27949	6.54938	8.27226	10.0293	7.69582	7.10951	6.48449	5.70529	8.12485	7.95976	1.94624	6.8561	7.74411	#N/A	#N/A	#N/A	#N/A	#N/A	#N/A	#N/A	#N/A	#N/A	#N/A	6.42078	5.16424	45	ENSG00000160801	PTH1R	protein_coding	parathyroid hormone 1 receptor [Source:HGNC Symbol;Acc:HGNC:9608]
SYN2	#N/A	0.478007	#N/A	#N/A	#N/A	#N/A	#N/A	#N/A	#N/A	#N/A	#N/A	#N/A	#N/A	2.41374	3.62746	2.17696	#N/A	3.30454	1.31819	1.00168	1.25685	1.20114	2.19043	0.669618	#N/A	1.93374	4.7696	3.60143	2.79805	0.48495	1.87585	#N/A	1.7926	2.03909	4.46009	4.65541	4.30403	5.84487	4.22339	4.64582	5.66387	4.19358	5.45136	4.28313	5.01625	4.25972	4.80271	5.71475	#N/A	4.81164	5.29573	2.72508	2.74301	1.85644	4.04708	1.79147	0.24382	0.715268	#N/A	#N/A	2.60452	3.97511	1.09676	45	ENSG00000157152	SYN2	protein_coding	synapsin II [Source:HGNC Symbol;Acc:HGNC:11495]
RNF125	#N/A	1.75914	#N/A	#N/A	#N/A	#N/A	#N/A	#N/A	#N/A	0.854136	#N/A	#N/A	#N/A	4.69845	3.79948	3.62481	2.76933	3.48189	4.37865	4.32746	4.44925	4.41367	3.31021	2.72107	1.44588	#N/A	#N/A	#N/A	#N/A	#N/A	3.32851	1.69509	3.6947	2.82125	6.74158	8.38072	5.94463	7.0539	5.61827	6.05155	8.47076	7.71335	5.95366	5.37107	5.07242	6.47777	5.22677	5.49293	3.17376	5.00756	7.15897	3.47366	2.70183	2.39817	2.7329	2.92961	1.40954	3.12181	0.656105	1.4592	2.44625	#N/A	#N/A	45	ENSG00000101695	RNF125	protein_coding	ring finger protein 125 [Source:HGNC Symbol;Acc:HGNC:21150]
SERPINH1	#N/A	2.27769	#N/A	0.83317	#N/A	#N/A	#N/A	#N/A	#N/A	1.82955	1.60929	1.12893	#N/A	1.09058	1.20647	1.19508	1.58737	1.17215	1.92821	#N/A	1.34458	1.27082	1.50461	1.85089	#N/A	3.18285	3.30473	3.17292	4.9471	#N/A	1.95804	1.03349	2.11361	1.72297	5.7456	3.09412	4.9401	5.5523	5.2853	5.09479	5.98645	4.69603	5.57058	4.31937	5.05487	5.52036	5.03734	5.27917	3.07158	4.87042	5.27941	0.744629	0.810407	#N/A	#N/A	#N/A	#N/A	#N/A	#N/A	#N/A	1.52203	3.89415	2.31058	45	ENSG00000149257	SERPINH1	protein_coding	serpin family H member 1 [Source:HGNC Symbol;Acc:HGNC:1546]
PTN	#N/A	0.0863543	3.00801	0.23496	0.0638734	0.077146	0.053775	0.214503	0.0590389	2.66259	0.0405296	#N/A	#N/A	#N/A	0.865242	0.410224	#N/A	#N/A	0.139024	#N/A	0.0789611	#N/A	0.565132	#N/A	#N/A	0.112806	0.22678	0.169869	0.191409	#N/A	3.00974	0.0726014	0.299849	0.140383	0.292106	0.155492	5.62674	0.276031	0.883367	0.371384	8.9534	0.260205	7.71388	0.274467	0.268588	0.310984	0.630441	0.289389	#N/A	0.293902	0.299255	2.66236	#N/A	0.102044	0.0803448	#N/A	#N/A	#N/A	#N/A	0.0314156	#N/A	0.220519	0.162785	45	ENSG00000105894	PTN	protein_coding	pleiotrophin [Source:HGNC Symbol;Acc:HGNC:9630]
MAMLD1	#N/A	0.505023	#N/A	#N/A	#N/A	#N/A	#N/A	#N/A	#N/A	0.662445	#N/A	#N/A	#N/A	2.47018	1.54675	3.34514	1.91933	2.31259	3.29161	1.11552	1.34797	2.05571	1.35253	0.875942	#N/A	1.89386	4.27352	3.31652	3.78264	1.72874	1.6328	#N/A	1.41635	1.99536	1.10362	1.03078	0.699139	1.38196	0.857321	1.15893	1.35856	1.10049	0.902165	0.893954	0.97015	1.46708	0.806835	0.982385	#N/A	0.622791	1.67397	1.95101	1.55101	#N/A	3.24335	0.547229	#N/A	1.92528	#N/A	0.176408	#N/A	0.501177	0.849119	45	ENSG00000013619	MAMLD1	protein_coding	mastermind like domain containing 1 [Source:HGNC Symbol;Acc:HGNC:2568]
EFNB1	#N/A	0.338411	#N/A	#N/A	#N/A	#N/A	#N/A	0.569861	#N/A	1.46437	#N/A	#N/A	#N/A	4.19754	2.80935	1.94157	#N/A	3.01103	0.933858	0.450965	0.552981	0.686014	2.53604	0.344292	#N/A	0.652451	1.44307	#N/A	1.67986	#N/A	2.54788	0.304729	3.24657	1.01157	6.30524	1.12192	10.2181	8.12591	5.64954	5.7976	8.90352	6.76778	8.46716	5.02178	7.89732	5.27234	6.18661	8.62217	1.68303	6.89737	6.85111	2.41877	2.51879	#N/A	0.577035	0.316887	#N/A	0.448142	#N/A	#N/A	0.633187	1.73451	0.650785	45	ENSG00000090776	EFNB1	protein_coding	ephrin B1 [Source:HGNC Symbol;Acc:HGNC:3226]
TNFRSF21	#N/A	1.72011	3.48776	3.20982	3.24986	4.00451	2.68919	3.15024	2.65694	2.4787	2.71285	1.81362	#N/A	1.57345	1.40399	2.71536	2.94105	3.2061	1.38954	1.97125	2.03098	1.37164	2.17506	#N/A	#N/A	#N/A	#N/A	#N/A	1.06341	#N/A	1.69205	#N/A	1.30721	2.24519	7.21906	5.90775	6.93455	9.45233	7.38193	6.28835	7.789	5.28612	7.31862	5.54941	5.63335	4.38537	6.2832	6.82826	4.05421	6.67918	5.14784	#N/A	#N/A	1.12325	#N/A	#N/A	#N/A	#N/A	#N/A	#N/A	#N/A	4.64762	5.34459	45	ENSG00000146072	TNFRSF21	protein_coding	TNF receptor superfamily member 21 [Source:HGNC Symbol;Acc:HGNC:13469]
SMAD6	#N/A	0.637037	#N/A	#N/A	#N/A	#N/A	0.470098	#N/A	#N/A	0.811169	#N/A	#N/A	#N/A	1.75144	1.71385	#N/A	0.8379	1.83516	#N/A	0.871665	1.12386	#N/A	1.33051	#N/A	#N/A	2.30597	2.75607	3.15894	2.6051	0.55948	1.9487	0.679143	1.11949	3.84293	2.67325	1.44395	2.83195	2.83064	2.4895	3.45457	3.39537	3.48623	2.47886	2.3312	2.26213	3.01782	2.21438	2.42765	3.44388	2.33293	4.27031	3.86048	1.81185	1.19465	2.05179	0.649845	#N/A	3.12383	#N/A	#N/A	1.73771	4.77917	2.45628	45	ENSG00000137834	SMAD6	protein_coding	SMAD family member 6 [Source:HGNC Symbol;Acc:HGNC:6772]
TMBIM6	#N/A	1.21589	#N/A	#N/A	#N/A	#N/A	#N/A	#N/A	1.13775	1.12547	1.24734	#N/A	#N/A	1.14538	0.907869	0.949326	0.785511	1.24439	0.737018	#N/A	#N/A	1.15816	0.897007	1.08821	#N/A	1.79695	0.815076	1.36642	1.01623	1.79077	1.21171	#N/A	1.49628	1.25161	1.97082	3.00901	2.98593	2.25731	2.16394	2.02613	2.17078	2.60427	1.85509	1.85343	1.95099	1.75173	1.71591	2.14375	1.16715	1.80647	2.24981	0.603997	0.599802	0.643493	#N/A	#N/A	#N/A	1.65497	#N/A	#N/A	0.950435	1.13212	1.46418	45	ENSG00000139644	TMBIM6	protein_coding	transmembrane BAX inhibitor motif containing 6 [Source:HGNC Symbol;Acc:HGNC:11723]
MAML2	#N/A	#N/A	0.688373	0.669409	0.746941	1.02872	0.608514	1.20387	0.671318	2.03996	0.888404	0.765913	#N/A	0.516363	1.91843	0.415068	#N/A	0.813041	0.549073	0.999266	1.27896	0.696172	1.1449	0.85951	#N/A	1.24213	#N/A	#N/A	0.697916	#N/A	3.97357	1.84445	4.27838	4.63815	7.71682	11.241	6.45397	7.81271	6.64817	6.82443	8.14831	7.74601	7.44227	6.0819	6.63955	6.50198	6.39443	7.39349	3.87811	6.7859	5.41496	#N/A	#N/A	#N/A	#N/A	#N/A	0.815905	#N/A	#N/A	#N/A	#N/A	#N/A	1.4121	45	ENSG00000184384	MAML2	protein_coding	mastermind like transcriptional coactivator 2 [Source:HGNC Symbol;Acc:HGNC:16259]
TRPC4	#N/A	#N/A	4.16187	2.93169	0.338607	0.373	0.167201	2.69979	0.217492	2.7204	#N/A	#N/A	#N/A	5.1995	4.15322	5.57849	0.679449	4.46025	0.425719	#N/A	0.589359	0.724215	4.35178	0.296313	#N/A	0.532477	3.31306	1.42274	1.33954	#N/A	4.10677	0.368181	3.53586	0.955322	6.91614	0.824088	5.08081	7.53808	5.66225	6.40525	7.39292	8.46253	6.96732	5.05584	6.50479	5.61716	7.92439	7.80308	1.57424	6.73794	5.9872	#N/A	#N/A	#N/A	#N/A	#N/A	#N/A	#N/A	#N/A	#N/A	#N/A	0.895897	0.690351	45	ENSG00000133107	TRPC4	protein_coding	transient receptor potential cation channel subfamily C member 4 [Source:HGNC Symbol;Acc:HGNC:12336]
NPY1R	#N/A	#N/A	3.87266	3.18499	0.346065	0.359945	0.141645	2.11273	0.327073	2.51419	0.127953	#N/A	#N/A	5.17462	2.91607	#N/A	0.704424	3.92233	0.54486	0.467614	0.55824	1.36357	2.81827	0.400941	#N/A	0.439222	3.19583	1.22423	1.11828	#N/A	3.82666	#N/A	3.35683	1.0385	6.67733	0.766332	6.45029	8.11465	6.70514	6.35044	8.91755	8.19184	8.8793	8.63979	7.94707	5.46629	7.32078	10.2849	1.7172	6.40185	10.6882	#N/A	#N/A	#N/A	#N/A	#N/A	#N/A	#N/A	#N/A	#N/A	#N/A	1.15055	0.56927	45	ENSG00000164128	NPY1R	protein_coding	neuropeptide Y receptor Y1 [Source:HGNC Symbol;Acc:HGNC:7956]
ATF7IP2	#N/A	#N/A	#N/A	#N/A	#N/A	#N/A	#N/A	0.521036	#N/A	0.765221	#N/A	#N/A	#N/A	#N/A	1.59213	0.914775	1.11144	0.567277	#N/A	0.933992	1.01933	#N/A	0.938221	0.760267	#N/A	1.99273	2.91332	1.51222	1.26803	1.95728	1.12763	0.758847	1.11204	1.35311	2.85691	4.90596	3.74557	3.66396	3.7273	4.09401	4.05468	3.01316	3.51028	2.15793	2.99924	2.60116	2.87609	3.4759	2.00981	3.13429	4.13656	2.13622	1.63933	2.58041	2.61131	2.1504	1.73371	1.69214	0.737886	#N/A	2.7994	#N/A	#N/A	45	ENSG00000166669	ATF7IP2	protein_coding	activating transcription factor 7 interacting protein 2 [Source:HGNC Symbol;Acc:HGNC:20397]
ACTN1	#N/A	#N/A	1.81339	#N/A	2.4582	1.63549	#N/A	#N/A	0.997903	1.87541	2.13519	1.47347	#N/A	2.87249	3.65994	1.86353	1.65072	3.33114	2.68342	2.07978	4.34652	1.77607	2.53716	1.7347	#N/A	2.08726	3.01435	2.72096	2.36993	4.29447	1.27585	#N/A	1.84634	2.01185	7.97152	5.40108	7.16779	8.2479	6.63606	7.03813	8.57909	7.21746	7.76864	7.17012	6.94224	6.37412	6.67861	7.73326	2.42411	6.99374	7.21551	#N/A	#N/A	#N/A	#N/A	#N/A	#N/A	#N/A	#N/A	#N/A	#N/A	2.08951	3.54317	45	ENSG00000072110	ACTN1	protein_coding	actinin alpha 1 [Source:HGNC Symbol;Acc:HGNC:163]
SCN7A	3.34636	3.41367	7.20948	6.39514	6.2221	5.41041	5.3389	5.39277	3.86261	3.78885	4.73505	3.61776	#N/A	#N/A	#N/A	#N/A	#N/A	#N/A	#N/A	#N/A	#N/A	#N/A	#N/A	#N/A	#N/A	5.05793	4.86477	4.52197	5.85218	4.74856	1.88509	2.11057	1.75465	2.38062	7.74265	8.85206	7.67011	9.75017	8.51347	7.64772	9.46401	7.24358	9.56808	7.37931	7.95627	6.75173	8.35632	8.36538	3.10995	8.59666	7.77995	#N/A	1.4588	1.62782	#N/A	#N/A	2.65298	#N/A	#N/A	#N/A	1.03113	6.17326	8.64435	44	ENSG00000136546	SCN7A	protein_coding	sodium voltage-gated channel alpha subunit 7 [Source:HGNC Symbol;Acc:HGNC:10594]
MYH9	2.42224	2.08281	#N/A	#N/A	#N/A	#N/A	#N/A	#N/A	#N/A	1.73355	#N/A	1.06403	#N/A	2.63826	2.07054	1.9663	1.77514	2.71287	2.73182	2.58714	3.40289	2.81656	2.69391	3.32508	#N/A	2.00624	2.26764	1.76867	1.31063	2.95944	2.6301	1.18824	2.36581	2.47401	4.59983	4.96894	4.40785	4.54253	5.18031	4.62145	4.70223	4.69184	5.25145	4.54091	4.7383	4.12568	4.92727	4.83252	4.14225	5.50464	2.98093	#N/A	#N/A	#N/A	#N/A	#N/A	#N/A	#N/A	#N/A	0.694823	#N/A	1.08011	0.902159	44	ENSG00000100345	MYH9	protein_coding	myosin heavy chain 9 [Source:HGNC Symbol;Acc:HGNC:7579]
DOCK5	3.19276	#N/A	5.06888	3.03977	6.29774	5.81797	4.33737	3.5835	3.41605	1.89259	3.43877	1.18073	#N/A	#N/A	#N/A	#N/A	#N/A	#N/A	#N/A	#N/A	#N/A	#N/A	#N/A	#N/A	#N/A	0.715557	#N/A	#N/A	#N/A	#N/A	3.27409	2.84743	3.60987	3.74722	5.12897	5.64737	4.40137	6.10706	5.24788	5.77332	7.10984	6.26038	4.69274	2.78775	4.12076	1.85648	2.66271	4.04839	1.80987	3.16426	6.16995	1.35204	0.855376	0.971547	1.53131	1.22742	0.849059	1.38365	0.243902	#N/A	1.78052	2.20115	0.854146	44	ENSG00000147459	DOCK5	protein_coding	dedicator of cytokinesis 5 [Source:HGNC Symbol;Acc:HGNC:23476]
ZEB1-AS1	3.02913	3.7196	2.13553	2.32928	2.32857	2.34098	2.16442	1.8324	2.10989	2.97209	2.18003	3.59982	#N/A	#N/A	#N/A	0.662587	#N/A	#N/A	#N/A	1.78085	#N/A	0.906373	0.761524	#N/A	#N/A	3.99988	4.75754	4.41084	5.97479	5.26971	0.517795	#N/A	1.00259	0.545786	5.14521	5.70709	5.05989	5.29677	5.29316	5.22178	5.56598	5.44988	4.78455	4.86213	5.31066	5.05638	4.76083	5.0258	2.99053	4.73679	4.85877	#N/A	#N/A	1.06945	#N/A	#N/A	#N/A	#N/A	#N/A	#N/A	#N/A	3.93832	4.3642	44	ENSG00000237036	ZEB1-AS1	lncRNA	ZEB1 antisense RNA 1 [Source:HGNC Symbol;Acc:HGNC:42354]
SRGAP2	2.84851	#N/A	#N/A	#N/A	#N/A	#N/A	#N/A	#N/A	#N/A	0.920642	#N/A	#N/A	#N/A	0.696672	#N/A	0.93449	0.795565	0.938012	#N/A	2.56903	0.754015	0.88411	1.03126	1.13207	#N/A	#N/A	#N/A	#N/A	#N/A	3.48579	0.464819	#N/A	0.589244	1.02498	5.26261	4.85609	5.26382	5.40412	5.75958	5.38155	5.55144	4.47847	6.5636	4.85827	5.66543	4.3939	5.94175	5.71386	2.99349	5.72106	5.51798	1.42703	1.42988	1.0785	1.9505	1.49435	1.23026	1.06111	0.553	1.34766	2.00982	1.82895	2.30642	44	ENSG00000266028	SRGAP2	protein_coding	SLIT-ROBO Rho GTPase activating protein 2 [Source:HGNC Symbol;Acc:HGNC:19751]
AGAP1	1.72087	3.10551	#N/A	0.926025	0.444604	0.527671	0.814117	1.26543	0.343495	0.904968	#N/A	#N/A	#N/A	#N/A	#N/A	#N/A	0.468436	#N/A	#N/A	#N/A	#N/A	#N/A	#N/A	#N/A	#N/A	1.34698	1.79359	1.84087	3.49535	#N/A	1.0031	0.709877	1.17367	1.15968	1.38709	1.67454	1.04729	1.42441	1.21262	1.39097	1.44318	1.68282	1.19964	1.33005	1.30776	1.74359	1.23732	1.47194	2.04214	1.22251	1.51126	#N/A	0.923817	0.561766	0.513273	0.382341	1.75112	#N/A	#N/A	0.545	0.601009	2.74454	1.76633	44	ENSG00000157985	AGAP1	protein_coding	ArfGAP with GTPase domain, ankyrin repeat and PH domain 1 [Source:HGNC Symbol;Acc:HGNC:16922]
GAS6	2.75889	2.0856	#N/A	#N/A	#N/A	#N/A	#N/A	#N/A	#N/A	1.53659	#N/A	1.15704	#N/A	0.845843	1.90902	1.46653	1.53434	1.22567	1.18025	#N/A	1.34272	1.07978	1.09524	1.93437	#N/A	1.35819	#N/A	#N/A	1.17957	2.04453	2.64774	2.01121	2.36863	2.70117	1.87414	1.1553	2.19924	1.9847	1.93955	2.10397	2.04001	1.51162	1.91308	1.69801	2.12228	1.80757	1.74694	1.97158	2.12761	2.05847	2.01008	#N/A	0.97895	#N/A	#N/A	#N/A	#N/A	0.585584	#N/A	0.924748	0.806042	3.50475	3.02272	44	ENSG00000183087	GAS6	protein_coding	growth arrest specific 6 [Source:HGNC Symbol;Acc:HGNC:4168]
#237596	2.48525	2.0103	0.919018	2.23351	0.809693	1.22721	#N/A	#N/A	1.32881	1.22198	2.0827	1.26768	#N/A	#N/A	0.967007	#N/A	1.42161	0.436823	0.619387	1.08154	0.825852	#N/A	0.623937	1.37444	#N/A	1.00952	1.98681	2.56277	2.32186	#N/A	#N/A	#N/A	#N/A	#N/A	1.19054	1.50082	1.41785	1.08355	0.905777	1.13721	0.949321	0.481856	0.748074	1.49239	0.96491	0.922594	0.585995	0.758766	1.24366	0.57066	1.16425	#N/A	1.82857	1.98241	#N/A	#N/A	1.89872	#N/A	#N/A	#N/A	#N/A	5.29147	5.98235	44	ENSG00000237596		lncRNA	novel transcript
KCNC4	5.02091	1.31695	#N/A	#N/A	#N/A	#N/A	#N/A	1.25873	#N/A	1.73195	#N/A	0.874589	#N/A	1.94146	2.83805	1.5677	1.32409	1.83954	3.30481	1.87301	2.91557	2.37622	2.32192	2.00157	#N/A	2.98573	2.57438	1.68536	1.53437	#N/A	2.27644	1.61843	2.69993	2.66063	4.59488	3.83398	4.73886	5.41674	4.91183	4.69815	5.49849	4.68259	4.77817	4.64393	4.95804	4.33714	4.72351	4.91893	2.31945	4.77529	4.6325	#N/A	#N/A	#N/A	#N/A	#N/A	#N/A	#N/A	#N/A	#N/A	0.861914	2.01583	4.87804	44	ENSG00000116396	KCNC4	protein_coding	potassium voltage-gated channel subfamily C member 4 [Source:HGNC Symbol;Acc:HGNC:6236]
BMP6	2.63131	5.63787	#N/A	0.633249	#N/A	#N/A	#N/A	#N/A	#N/A	1.4899	#N/A	#N/A	#N/A	#N/A	1.7682	1.74944	1.79786	#N/A	#N/A	#N/A	1.60684	#N/A	0.628333	#N/A	#N/A	7.07073	5.31712	5.32196	4.7797	2.63943	#N/A	#N/A	#N/A	1.46644	8.89013	8.06115	7.23632	9.40514	7.44617	7.65883	9.22082	8.00342	8.64931	7.57128	7.99199	6.12732	7.8361	8.26685	4.29314	6.82235	8.92147	3.97606	3.25178	3.47673	4.01597	3.30185	1.58276	3.09338	0.854353	1.91573	3.68496	4.70116	4.15497	44	ENSG00000153162	BMP6	protein_coding	bone morphogenetic protein 6 [Source:HGNC Symbol;Acc:HGNC:1073]
PTK2	1.45342	#N/A	#N/A	#N/A	#N/A	#N/A	#N/A	#N/A	#N/A	0.6849	#N/A	0.497042	#N/A	0.73877	0.735385	0.700854	0.700504	0.815549	0.650621	1.4904	1.13845	0.877452	1.00073	1.34531	#N/A	1.42723	1.00087	1.22082	1.72773	2.58508	1.01308	0.611729	1.12524	1.08536	1.40333	1.41638	1.30176	1.34046	1.32828	1.38904	1.34161	1.53842	1.21481	1.31387	1.32277	1.52876	1.26971	1.34218	1.99527	1.26663	1.34039	#N/A	#N/A	#N/A	#N/A	0.421366	#N/A	#N/A	#N/A	#N/A	0.462735	4.19683	3.82669	44	ENSG00000169398	PTK2	protein_coding	protein tyrosine kinase 2 [Source:HGNC Symbol;Acc:HGNC:9611]
FRY	1.5241	2.00543	#N/A	0.283967	#N/A	#N/A	#N/A	#N/A	#N/A	0.992828	#N/A	1.11082	#N/A	0.728929	1.08268	1.33993	1.27332	0.906473	1.06841	1.14084	1.55697	0.97146	1.0268	1.60996	#N/A	1.91885	2.00179	2.76523	1.27267	0.933699	1.32333	0.842763	1.33543	1.33062	1.56033	2.42891	1.87773	1.81968	1.9121	1.98725	1.78863	1.3438	1.68751	1.65521	1.72992	2.19452	1.52034	1.75805	2.05815	1.7132	1.81036	#N/A	#N/A	#N/A	#N/A	#N/A	#N/A	#N/A	#N/A	#N/A	#N/A	2.06212	1.91818	44	ENSG00000073910	FRY	protein_coding	FRY microtubule binding protein [Source:HGNC Symbol;Acc:HGNC:20367]
RAPGEF2	1.45652	2.33372	#N/A	#N/A	#N/A	#N/A	#N/A	1.10155	#N/A	0.474201	#N/A	#N/A	#N/A	2.10936	2.25084	1.82044	1.02843	1.95813	1.98045	3.7807	2.21799	2.42222	1.40515	2.52374	0.933841	1.2699	1.25982	1.47113	1.57679	#N/A	1.81288	1.18584	1.89759	1.35807	0.911261	1.26617	0.710479	0.795946	0.847008	0.892968	0.836562	1.11195	0.80437	0.804183	0.92523	1.07025	0.769198	0.870021	#N/A	0.84654	0.63369	#N/A	#N/A	0.598084	#N/A	#N/A	0.814196	#N/A	#N/A	#N/A	#N/A	2.26487	3.26667	44	ENSG00000109756	RAPGEF2	protein_coding	Rap guanine nucleotide exchange factor 2 [Source:HGNC Symbol;Acc:HGNC:16854]
LRRC32	5.86149	2.52144	#N/A	#N/A	#N/A	#N/A	#N/A	#N/A	#N/A	2.66065	#N/A	1.68333	#N/A	5.75435	4.14239	3.52909	1.75308	7.08219	3.56539	2.21898	4.96313	5.30999	3.27541	4.45384	#N/A	4.99052	4.58019	4.57677	6.13569	#N/A	4.5407	0.829747	4.0533	2.53281	8.53881	5.79435	11.1786	11.2965	8.02755	8.27464	14.3619	7.79625	13.8422	9.80268	7.27352	7.46421	8.90542	11.415	3.48912	11.3087	11.669	1.11933	#N/A	#N/A	#N/A	#N/A	#N/A	#N/A	#N/A	#N/A	1.83226	3.60333	3.17637	44	ENSG00000137507	LRRC32	protein_coding	leucine rich repeat containing 32 [Source:HGNC Symbol;Acc:HGNC:4161]
EPN2	1.75755	3.64526	#N/A	0.453729	#N/A	#N/A	#N/A	0.573562	#N/A	0.986254	#N/A	0.934481	#N/A	#N/A	0.418948	0.372528	#N/A	#N/A	#N/A	0.669463	0.51553	#N/A	0.563152	0.590937	#N/A	2.16365	1.46441	2.44634	4.20559	1.70972	0.702226	1.07013	0.842975	0.975032	1.90528	1.86631	1.73277	1.86307	1.64189	1.75415	1.80129	2.2811	1.61942	1.78631	1.73087	2.23665	1.73702	1.85193	2.406	1.48522	1.80682	#N/A	0.549256	#N/A	#N/A	0.542217	0.696746	#N/A	#N/A	#N/A	0.545285	3.45483	3.72318	44	ENSG00000072134	EPN2	protein_coding	epsin 2 [Source:HGNC Symbol;Acc:HGNC:18639]
TMEM273	3.72953	#N/A	2.3319	#N/A	2.85904	2.08726	#N/A	#N/A	0.943023	2.88483	2.96821	3.77391	#N/A	2.96261	3.61958	3.60164	3.17448	3.31205	3.42875	2.50309	2.46622	2.01733	4.20227	3.6788	#N/A	1.06645	#N/A	#N/A	#N/A	#N/A	3.05091	1.41607	2.49939	3.37279	8.15001	6.35746	8.41583	11.8106	7.15739	9.30008	11.5071	7.59297	10.7576	10.2872	9.64303	8.05446	9.21941	9.63644	2.54077	11.8653	8.90794	#N/A	#N/A	1.08224	#N/A	#N/A	#N/A	#N/A	#N/A	#N/A	#N/A	2.26674	2.00739	44	ENSG00000204161	TMEM273	protein_coding	transmembrane protein 273 [Source:HGNC Symbol;Acc:HGNC:27274]
EPSTI1	3.25524	#N/A	#N/A	#N/A	#N/A	#N/A	#N/A	#N/A	#N/A	1.06515	#N/A	#N/A	#N/A	2.43801	2.69344	2.39902	2.56746	2.88262	2.09874	3.03637	1.3538	2.0478	2.15118	2.38677	0.830499	#N/A	#N/A	#N/A	#N/A	2.01235	2.35558	0.819578	2.93775	3.4686	8.42902	5.35686	5.90981	8.17864	5.58227	6.37805	9.8152	6.34981	6.95144	6.1901	6.65013	9.02297	6.5902	7.33915	2.77768	5.82131	7.37705	2.74599	2.83418	2.02091	2.94199	1.82198	#N/A	1.57632	#N/A	1.69203	3.50395	#N/A	#N/A	44	ENSG00000133106	EPSTI1	protein_coding	epithelial stromal interaction 1 [Source:HGNC Symbol;Acc:HGNC:16465]
STAC	4.30417	4.22217	2.07876	3.03779	3.5743	2.07422	1.38006	3.31845	1.83891	2.28217	2.41535	2.21023	#N/A	0.622445	#N/A	#N/A	1.32091	#N/A	#N/A	#N/A	#N/A	#N/A	0.903864	1.94328	#N/A	4.84306	4.26918	5.60784	4.83424	1.74971	4.35379	2.42038	4.54612	6.97181	8.20374	4.04473	6.58038	9.33656	6.78995	7.12289	9.10824	7.54243	8.02578	5.64117	8.08984	6.57862	7.66007	9.19926	2.06664	7.96335	5.93283	#N/A	#N/A	#N/A	#N/A	#N/A	#N/A	#N/A	#N/A	#N/A	#N/A	4.13583	4.35212	44	ENSG00000144681	STAC	protein_coding	SH3 and cysteine rich domain [Source:HGNC Symbol;Acc:HGNC:11353]
LAMA5	2.63817	5.01628	#N/A	#N/A	#N/A	#N/A	#N/A	#N/A	#N/A	1.52579	#N/A	1.03416	#N/A	2.45336	3.25542	3.20524	1.35204	2.89222	2.90265	2.12113	2.50742	2.0353	2.7961	1.83212	#N/A	4.65434	5.07431	5.34093	5.52572	#N/A	2.29878	0.997361	2.76395	2.50868	9.60519	4.75872	6.53918	8.23149	6.27358	6.67423	10.6476	7.24862	7.91708	6.00676	8.094	6.63166	7.54599	10.2631	3.07063	7.37358	8.28121	0.609112	#N/A	#N/A	#N/A	#N/A	#N/A	#N/A	#N/A	#N/A	0.812241	7.61571	4.5923	44	ENSG00000130702	LAMA5	protein_coding	laminin subunit alpha 5 [Source:HGNC Symbol;Acc:HGNC:6485]
MIR3667HG	2.74908	#N/A	#N/A	#N/A	#N/A	#N/A	#N/A	#N/A	#N/A	1.07508	#N/A	#N/A	#N/A	6.59468	6.54524	5.31099	3.84181	8.97405	5.40118	6.05746	5.17754	7.19869	3.79638	4.40263	0.858766	#N/A	#N/A	#N/A	#N/A	#N/A	5.874	1.42465	5.01873	3.53623	8.71597	7.39907	6.37629	9.17658	5.51794	6.82626	8.76542	8.91699	7.46874	7.29206	6.62758	9.49178	7.48034	7.456	4.39755	6.01628	9.70148	4.32334	3.26388	3.65764	7.94543	2.46738	4.73266	3.12763	#N/A	2.65251	2.89223	#N/A	#N/A	44	ENSG00000188511	MIR3667HG	lncRNA	MIR3667 host gene [Source:HGNC Symbol;Acc:HGNC:28010]
LIFR	1.57016	3.30039	#N/A	#N/A	#N/A	#N/A	#N/A	#N/A	#N/A	0.593089	#N/A	0.552696	#N/A	#N/A	0.673216	#N/A	1.17111	#N/A	#N/A	#N/A	#N/A	#N/A	#N/A	#N/A	#N/A	1.78356	3.82925	3.26768	4.55859	3.42983	1.22319	1.78764	1.19935	1.11646	1.25724	0.88137	1.3898	1.25516	1.21081	1.4059	1.2888	1.20271	0.974209	1.12614	1.03652	1.56269	0.91953	1.15689	0.977747	0.921387	1.40943	1.43307	1.36408	1.26763	1.54641	1.76102	1.57794	1.62257	0.554954	1.12688	1.10775	4.23078	4.25186	44	ENSG00000113594	LIFR	protein_coding	LIF receptor subunit alpha [Source:HGNC Symbol;Acc:HGNC:6597]
MYADM	2.39468	#N/A	1.30863	1.13857	1.69367	0.755007	2.21712	1.70361	1.14735	4.09269	2.67569	2.46424	#N/A	0.759992	#N/A	0.532978	#N/A	0.603769	#N/A	#N/A	0.863153	#N/A	1.18311	#N/A	#N/A	3.54023	1.59775	1.74133	1.74853	1.99627	2.07065	1.06311	1.83569	2.35442	12.0722	7.78648	12.3095	10.2264	8.23299	8.84608	11.0714	11.2711	14.9162	8.94096	10.4651	8.76592	13.0605	12.5651	4.17248	12.6319	9.69137	#N/A	#N/A	#N/A	#N/A	#N/A	#N/A	#N/A	#N/A	#N/A	#N/A	1.76701	2.68295	44	ENSG00000179820	MYADM	protein_coding	myeloid associated differentiation marker [Source:HGNC Symbol;Acc:HGNC:7544]
RPS28	0.086374	0.0962634	0.551433	0.07381	0.0339266	#N/A	0.0256475	0.0310138	#N/A	#N/A	0.0267759	#N/A	#N/A	0.139968	0.123934	0.111023	0.0449878	0.117855	0.089072	#N/A	0.0977208	#N/A	#N/A	0.0596036	0.0329405	#N/A	0.158061	0.140972	0.17178	#N/A	0.136371	#N/A	0.0668718	0.0659768	1.09028	0.0881607	0.179276	0.200391	#N/A	0.169855	0.813119	0.18725	3.76006	0.16647	0.142506	0.193952	0.170719	0.46436	0.151661	0.206992	0.213509	0.098967	0.0428471	#N/A	#N/A	0.0387695	#N/A	#N/A	#N/A	#N/A	#N/A	0.134111	0.128846	44	ENSG00000233927	RPS28	protein_coding	ribosomal protein S28 [Source:HGNC Symbol;Acc:HGNC:10418]
VASP	2.48269	#N/A	#N/A	0.782537	#N/A	#N/A	#N/A	0.930623	#N/A	1.81664	#N/A	1.02397	#N/A	2.9647	2.97006	2.46083	1.90656	3.06607	4.07327	2.29556	2.20558	3.33139	3.06164	3.32497	0.818099	1.17854	0.99106	1.1176	#N/A	#N/A	1.9377	1.77041	2.2206	1.77234	4.84313	3.61797	5.24644	4.97763	5.44263	5.41246	5.43972	4.92774	5.65964	4.73046	5.23238	4.72383	4.8511	5.21242	3.43377	4.89487	4.85975	#N/A	#N/A	0.731591	#N/A	#N/A	#N/A	#N/A	#N/A	#N/A	0.735378	1.69757	#N/A	44	ENSG00000125753	VASP	protein_coding	vasodilator stimulated phosphoprotein [Source:HGNC Symbol;Acc:HGNC:12652]
SORCS1	3.10738	5.23333	4.14598	5.35576	3.85133	7.77928	4.293	3.70971	3.62251	#N/A	2.60012	#N/A	#N/A	3.63557	0.725172	2.99665	1.37466	3.33711	5.13224	2.85774	4.63791	2.58981	0.840226	4.58968	2.72054	#N/A	3.4528	2.50356	2.49956	2.13379	2.80773	2.76537	2.8119	1.76921	#N/A	#N/A	#N/A	#N/A	#N/A	0.720207	#N/A	#N/A	#N/A	#N/A	#N/A	#N/A	#N/A	#N/A	#N/A	#N/A	0.555517	4.60788	2.63492	3.5263	5.27146	7.30589	4.37371	3.55029	2.01577	4.87929	1.04534	4.46431	3.80635	44	ENSG00000108018	SORCS1	protein_coding	sortilin related VPS10 domain containing receptor 1 [Source:HGNC Symbol;Acc:HGNC:16697]
MGAT4A	2.3827	#N/A	#N/A	#N/A	#N/A	#N/A	#N/A	#N/A	#N/A	0.576764	#N/A	#N/A	#N/A	5.55565	3.41244	4.6179	2.82946	6.5663	3.56954	3.53651	6.62332	5.29403	2.39466	4.58107	0.846462	#N/A	#N/A	#N/A	#N/A	#N/A	3.09405	1.04017	3.23799	3.73314	1.62193	1.67162	1.36669	1.31791	1.38706	1.46237	1.34179	1.40299	1.17988	1.22931	1.29156	1.56258	1.17604	1.42377	1.37401	1.09294	1.47585	2.69896	1.54964	1.61199	2.66669	2.36491	1.27226	2.65464	#N/A	4.7013	1.65288	#N/A	#N/A	44	ENSG00000071073	MGAT4A	protein_coding	alpha-1,3-mannosyl-glycoprotein 4-beta-N-acetylglucosaminyltransferase A [Source:HGNC Symbol;Acc:HGNC:7047]
MSN	1.77001	1.22522	#N/A	#N/A	#N/A	#N/A	#N/A	#N/A	#N/A	1.38998	#N/A	1.06592	#N/A	1.48741	1.14733	0.935258	#N/A	1.65217	1.65504	0.916113	1.17251	1.20795	1.56946	1.45834	#N/A	1.34519	0.672592	1.01521	#N/A	#N/A	1.19893	1.05848	1.40983	1.57133	3.90406	4.62165	3.92877	4.13814	4.37201	4.01411	4.18493	3.8769	3.88817	3.92904	3.78663	2.95619	3.68002	3.7043	2.19641	3.62608	3.08271	0.666082	0.578584	0.563968	#N/A	0.727163	#N/A	0.592933	#N/A	#N/A	1.00102	#N/A	#N/A	44	ENSG00000147065	MSN	protein_coding	moesin [Source:HGNC Symbol;Acc:HGNC:7373]
HIP1	1.21391	#N/A	#N/A	#N/A	0.513811	0.720088	#N/A	#N/A	#N/A	1.42987	#N/A	#N/A	#N/A	1.59568	1.79842	1.44913	0.79475	1.85475	1.79097	2.21791	2.4052	1.32533	1.73624	1.35684	0.437172	1.65164	1.14084	1.05131	0.633501	2.69275	1.18432	0.663001	0.999519	1.238	2.76893	2.56487	2.62557	3.02208	2.85735	2.79791	2.87425	2.74089	2.85517	2.7234	2.94365	3.07658	2.74023	2.82867	2.41875	2.957	2.96019	#N/A	#N/A	#N/A	#N/A	#N/A	#N/A	#N/A	#N/A	#N/A	#N/A	2.27645	1.48769	44	ENSG00000127946	HIP1	protein_coding	huntingtin interacting protein 1 [Source:HGNC Symbol;Acc:HGNC:4913]
PLCG2	2.53374	#N/A	#N/A	#N/A	#N/A	#N/A	#N/A	#N/A	#N/A	1.01752	#N/A	#N/A	#N/A	6.57862	6.19057	5.32954	3.26376	8.04835	6.33431	4.80163	4.45844	6.50244	4.83688	5.69518	1.70161	#N/A	#N/A	#N/A	#N/A	#N/A	6.19194	2.33329	5.60791	3.2427	8.52317	4.64397	5.42147	8.41007	5.68615	6.13127	8.83413	6.52118	7.2383	7.06213	5.96496	5.06481	5.8053	8.29921	3.28333	6.51623	7.15311	3.82349	2.54706	2.12888	3.69809	4.01883	#N/A	2.66536	#N/A	2.34286	3.17908	1.48461	#N/A	44	ENSG00000197943	PLCG2	protein_coding	phospholipase C gamma 2 [Source:HGNC Symbol;Acc:HGNC:9066]
TMTC1	1.18777	4.81599	#N/A	#N/A	#N/A	#N/A	#N/A	#N/A	#N/A	#N/A	#N/A	#N/A	#N/A	0.380943	#N/A	1.02221	#N/A	0.508588	0.706849	0.714255	0.956295	0.557765	0.503303	0.644316	#N/A	1.40046	4.35518	4.37094	3.39363	3.40176	0.58398	0.56769	0.729103	0.688921	0.471389	0.875602	0.451782	0.500584	0.570798	0.45835	#N/A	0.544115	0.638454	0.828093	0.686722	0.872101	0.606201	0.567117	0.639503	0.562423	0.468588	#N/A	#N/A	1.09523	0.637226	0.428341	0.682175	0.376146	#N/A	#N/A	0.518943	4.18083	5.57245	44	ENSG00000133687	TMTC1	protein_coding	transmembrane O-mannosyltransferase targeting cadherins 1 [Source:HGNC Symbol;Acc:HGNC:24099]
PRKD2	1.88262	#N/A	#N/A	#N/A	#N/A	#N/A	#N/A	#N/A	#N/A	0.996755	#N/A	#N/A	#N/A	2.04585	1.80098	2.00408	1.87293	2.25706	1.22259	2.3104	1.60152	2.01789	2.01418	2.51386	#N/A	0.996846	2.21501	1.29871	1.06082	#N/A	2.13126	0.825989	1.39633	2.85564	4.12309	4.20497	3.65567	4.31529	4.52442	4.29396	4.15456	3.61566	4.58837	3.72549	4.2468	3.30744	4.01471	4.89251	3.42383	4.48508	4.40501	1.47837	1.31971	1.62811	1.92068	2.08613	#N/A	#N/A	#N/A	#N/A	1.57774	#N/A	#N/A	44	ENSG00000105287	PRKD2	protein_coding	protein kinase D2 [Source:HGNC Symbol;Acc:HGNC:17293]
SRGN	2.8397	#N/A	#N/A	#N/A	#N/A	#N/A	#N/A	#N/A	#N/A	2.78532	#N/A	#N/A	#N/A	6.39629	4.91547	5.86953	7.56115	7.65267	5.74216	4.21405	3.92155	6.01044	4.41795	5.0567	2.8657	1.97896	#N/A	#N/A	#N/A	#N/A	6.62752	2.54191	6.12711	3.41255	11.3515	6.73933	8.0895	11.8692	12.1125	9.51868	14.8457	10.4722	11.8048	7.40203	9.78511	8.03106	9.24637	9.54563	3.37186	9.53475	12.162	4.77496	2.71888	2.74749	2.5401	2.7466	#N/A	6.2686	#N/A	2.35664	3.33661	#N/A	#N/A	44	ENSG00000122862	SRGN	protein_coding	serglycin [Source:HGNC Symbol;Acc:HGNC:9361]
ARHGAP25	2.85647	#N/A	#N/A	#N/A	#N/A	#N/A	#N/A	#N/A	#N/A	1.71321	#N/A	0.684646	#N/A	1.24162	2.5581	1.59686	0.907145	0.780622	1.36551	1.09214	1.10964	2.33444	1.52011	1.40851	0.703334	#N/A	#N/A	#N/A	#N/A	#N/A	2.32538	2.24399	2.90815	3.0049	5.09341	4.19334	3.75799	4.88636	4.66517	4.28046	5.25169	3.89393	4.82323	4.69094	4.54865	4.09756	3.73876	4.96474	0.991629	4.97287	5.26919	1.71766	1.88198	2.31512	1.83681	0.799409	0.300017	1.27433	#N/A	#N/A	0.812931	#N/A	#N/A	44	ENSG00000163219	ARHGAP25	protein_coding	Rho GTPase activating protein 25 [Source:HGNC Symbol;Acc:HGNC:28951]
#286811	0.885029	#N/A	#N/A	#N/A	#N/A	#N/A	#N/A	#N/A	#N/A	#N/A	#N/A	#N/A	#N/A	4.20403	3.38482	2.81966	0.796192	3.76061	0.994789	0.652663	#N/A	3.48642	4.10002	0.484716	0.266747	0.762558	5.60965	3.02856	3.64876	#N/A	1.60229	#N/A	1.63975	2.21624	5.75986	2.12504	4.99968	6.16369	5.27652	5.10746	6.43364	5.18106	6.37317	3.36232	4.43399	2.94971	4.84331	6.02142	#N/A	5.28888	5.83947	3.98891	0.896163	0.586785	0.848278	0.406741	#N/A	0.693805	#N/A	#N/A	2.41356	3.39002	0.875435	44	ENSG00000286811		lncRNA	novel transcript
SMTN	1.96319	1.94197	#N/A	1.09755	#N/A	#N/A	#N/A	1.27237	#N/A	0.700748	#N/A	#N/A	#N/A	3.56821	2.29584	3.0926	0.786958	3.81733	3.03569	3.25827	2.84703	2.42696	1.75839	3.0558	#N/A	1.60855	3.02205	3.43297	2.98453	4.09459	2.3479	0.919747	2.29072	1.87369	0.916747	1.03307	1.07293	0.991126	0.681883	0.794114	0.923143	0.944611	0.510742	0.875836	0.783747	1.13926	0.579487	0.696683	1.44704	0.877424	1.0972	#N/A	#N/A	#N/A	#N/A	#N/A	#N/A	#N/A	#N/A	#N/A	#N/A	3.99232	2.99988	44	ENSG00000183963	SMTN	protein_coding	smoothelin [Source:HGNC Symbol;Acc:HGNC:11126]
RPS18#231500	0.0476251	#N/A	0.0895401	0.0379218	0.0364172	#N/A	0.0213503	0.0157004	#N/A	#N/A	0.0217237	0.0301552	#N/A	0.110503	0.102233	0.0949393	#N/A	0.0766145	0.0861082	#N/A	0.0714692	#N/A	0.0245703	0.0186858	0.0276872	#N/A	0.0950691	0.118746	0.144849	#N/A	0.0471755	#N/A	#N/A	#N/A	0.172066	0.0829693	0.180305	0.199966	#N/A	0.15351	0.231165	0.182522	0.214005	0.179691	0.179404	0.165045	0.209935	0.199709	0.149896	0.203572	0.168906	0.0778743	0.0431005	0.00648415	#N/A	0.0219952	#N/A	0.0346357	#N/A	#N/A	#N/A	0.115698	0.0802013	44	ENSG00000231500	RPS18	protein_coding	ribosomal protein S18 [Source:HGNC Symbol;Acc:HGNC:10401]
VAV3	1.71243	#N/A	#N/A	2.76751	#N/A	#N/A	#N/A	1.88715	#N/A	0.904883	#N/A	2.34814	#N/A	4.07149	4.09939	3.62478	4.26815	4.53369	3.78134	2.3369	4.07409	3.08633	3.33674	2.45829	2.14541	#N/A	#N/A	#N/A	#N/A	#N/A	#N/A	#N/A	#N/A	#N/A	8.24159	8.29272	6.36818	7.20449	6.31297	7.34475	8.9072	7.99364	8.08569	5.79385	6.6887	9.844	6.99709	8.51722	3.25351	6.43047	7.92409	4.59372	3.72587	3.33146	4.15851	2.88592	2.82244	2.85667	2.73214	1.05343	4.04499	#N/A	#N/A	44	ENSG00000134215	VAV3	protein_coding	vav guanine nucleotide exchange factor 3 [Source:HGNC Symbol;Acc:HGNC:12659]
GATA2	0.370258	#N/A	#N/A	#N/A	#N/A	#N/A	#N/A	#N/A	#N/A	1.87492	#N/A	#N/A	#N/A	7.22352	5.40211	3.9961	0.411372	3.7161	0.406954	0.353525	0.444836	0.713043	3.61074	0.315815	#N/A	#N/A	4.54571	1.21889	1.62053	#N/A	4.34205	#N/A	4.79508	0.577688	9.65856	0.726675	8.024	7.28306	6.79346	7.3803	10.15	7.11781	9.61342	6.91157	6.50068	5.04801	7.7237	8.1761	1.52624	6.22784	8.32036	3.21179	2.55954	0.319105	0.467874	0.32591	#N/A	#N/A	#N/A	#N/A	0.657397	1.51891	0.585936	44	ENSG00000179348	GATA2	protein_coding	GATA binding protein 2 [Source:HGNC Symbol;Acc:HGNC:4171]
CAP1	1.95984	#N/A	0.474007	0.822654	0.673463	#N/A	0.832506	0.743167	0.756276	1.08757	#N/A	1.19235	#N/A	1.30372	0.982535	1.33378	1.04466	1.52819	1.65122	1.61882	1.94332	1.47476	1.33827	1.25954	#N/A	0.830466	#N/A	#N/A	#N/A	#N/A	1.54337	1.11685	1.43901	1.10529	1.61878	1.87964	1.86113	1.43956	1.58307	1.55024	1.59586	1.76865	1.30678	1.30798	1.47453	1.81878	1.31181	1.55311	1.56042	1.29389	1.64202	0.501707	#N/A	#N/A	#N/A	#N/A	#N/A	#N/A	#N/A	#N/A	1.02937	#N/A	#N/A	44	ENSG00000131236	CAP1	protein_coding	cyclase associated actin cytoskeleton regulatory protein 1 [Source:HGNC Symbol;Acc:HGNC:20040]
IFITM1	0.565361	0.227874	1.05827	#N/A	0.6346	#N/A	#N/A	#N/A	#N/A	2.57299	#N/A	0.218768	#N/A	3.17504	2.54267	2.34563	0.530101	2.63002	0.402352	#N/A	0.511447	0.709121	3.23705	0.301137	#N/A	0.407885	2.90219	1.37255	0.83408	#N/A	3.63809	#N/A	3.51887	0.863701	9.51971	0.644608	8.26688	10.0642	7.61017	8.02188	12.6522	7.6253	12.2321	7.00478	7.69208	4.76224	10.1872	10.2311	1.01023	8.39606	10.3939	0.855033	1.82347	#N/A	#N/A	#N/A	#N/A	0.499751	#N/A	#N/A	0.372079	#N/A	#N/A	44	ENSG00000185885	IFITM1	protein_coding	interferon induced transmembrane protein 1 [Source:HGNC Symbol;Acc:HGNC:5412]
MAP3K11	1.67628	#N/A	#N/A	#N/A	#N/A	#N/A	#N/A	#N/A	#N/A	1.02089	#N/A	#N/A	#N/A	2.17623	2.15038	1.92515	1.38883	2.16051	1.96569	4.32127	2.24139	2.29015	1.68125	1.85831	#N/A	1.13757	#N/A	#N/A	0.933363	#N/A	1.75732	#N/A	1.50488	1.42937	2.07254	1.4636	2.35873	2.07943	1.92615	1.78818	2.09238	1.89677	1.73008	2.07393	1.73072	2.13455	1.92929	1.90511	2.79862	1.76153	1.8769	1.32306	1.60017	1.09307	0.85171	1.60956	#N/A	1.47443	#N/A	0.544271	0.983626	1.73941	#N/A	44	ENSG00000173327	MAP3K11	protein_coding	mitogen-activated protein kinase kinase kinase 11 [Source:HGNC Symbol;Acc:HGNC:6850]
NLK	1.25908	#N/A	#N/A	#N/A	#N/A	#N/A	#N/A	#N/A	#N/A	0.559417	#N/A	#N/A	#N/A	1.01424	0.76664	1.21257	0.637656	1.00116	1.45289	1.40155	0.99706	0.958315	1.05405	0.861316	0.746011	#N/A	#N/A	#N/A	#N/A	#N/A	0.94597	#N/A	0.670697	1.05317	1.0631	1.54425	1.0532	1.0013	1.05825	1.06482	1.09121	1.26147	0.971355	1.08504	1.13061	1.46115	0.903338	1.11155	1.82001	1.06831	1.07379	0.587579	0.557942	0.49869	1.01541	0.942969	1.6251	0.664147	#N/A	#N/A	0.712509	1.12223	1.18341	44	ENSG00000087095	NLK	protein_coding	nemo like kinase [Source:HGNC Symbol;Acc:HGNC:29858]
MINDY2	1.43368	1.15518	#N/A	0.857666	#N/A	#N/A	#N/A	0.516493	#N/A	0.697159	#N/A	#N/A	#N/A	0.763895	#N/A	0.629348	#N/A	1.07054	0.75966	1.35305	0.689576	#N/A	0.944869	1.84062	#N/A	1.37927	1.43089	1.24646	1.85822	2.10145	#N/A	#N/A	0.679272	0.59621	0.848816	1.0124	0.908445	0.867928	0.897918	0.731289	0.776159	0.818533	0.827753	0.831745	1.05891	1.25689	0.82592	0.899757	#N/A	0.967926	0.925433	0.451941	0.669513	#N/A	0.582236	0.619798	#N/A	#N/A	#N/A	1.22542	0.54045	0.923303	0.902519	44	ENSG00000128923	MINDY2	protein_coding	MINDY lysine 48 deubiquitinase 2 [Source:HGNC Symbol;Acc:HGNC:26954]
LRATD2	0.0941309	#N/A	#N/A	0.154861	#N/A	#N/A	#N/A	#N/A	#N/A	0.560232	#N/A	0.0496906	#N/A	0.391133	0.180233	0.157105	0.0669233	0.174776	0.112126	0.107425	0.118121	0.102256	0.175455	0.084059	#N/A	#N/A	0.22994	0.15473	0.187642	#N/A	0.233517	#N/A	0.141281	0.107425	0.298894	0.117493	0.394917	0.302735	0.337621	0.306019	0.342798	0.275653	0.652496	0.283999	0.274129	0.243004	0.314052	0.453852	0.199867	0.459585	0.30741	2.5678	0.138208	0.0495554	#N/A	0.0437248	#N/A	0.0608874	#N/A	#N/A	0.0623316	#N/A	#N/A	44	ENSG00000168672	LRATD2	protein_coding	LRAT domain containing 2 [Source:HGNC Symbol;Acc:HGNC:24166]
SYCP2	2.05796	0.692875	#N/A	#N/A	#N/A	#N/A	#N/A	#N/A	#N/A	1.19462	#N/A	#N/A	#N/A	2.27414	2.18569	3.20512	2.71139	1.86612	1.82607	1.55172	2.93697	1.36744	1.87644	0.83458	0.814886	2.76014	2.66201	3.24571	1.12699	#N/A	2.27875	#N/A	2.36785	2.84533	3.82505	5.53342	3.74318	4.15869	4.43858	4.62031	4.83466	4.6867	3.85798	3.9401	4.03636	5.33074	3.15967	3.38363	#N/A	3.68282	4.63278	#N/A	1.04136	1.10123	1.35184	0.641702	#N/A	0.671678	#N/A	#N/A	1.06303	#N/A	#N/A	44	ENSG00000196074	SYCP2	protein_coding	synaptonemal complex protein 2 [Source:HGNC Symbol;Acc:HGNC:11490]
TMEM163	1.15786	#N/A	#N/A	0.497853	#N/A	#N/A	#N/A	1.42913	#N/A	0.924927	#N/A	#N/A	#N/A	5.64342	6.07412	5.42644	0.558507	4.23221	0.407924	0.333374	0.371232	0.410636	2.31665	0.25954	0.229303	0.41331	#N/A	#N/A	#N/A	#N/A	3.05482	#N/A	1.72877	0.481699	4.39243	0.40884	2.69232	3.56235	2.73946	3.51612	3.5794	2.92879	3.49041	3.90956	3.38462	3.21612	3.3369	3.54965	0.964674	3.57634	3.75242	2.78801	2.45487	0.223512	0.421927	#N/A	#N/A	0.352508	#N/A	0.0776234	1.12698	#N/A	#N/A	44	ENSG00000152128	TMEM163	protein_coding	transmembrane protein 163 [Source:HGNC Symbol;Acc:HGNC:25380]
TNFRSF10A	0.225799	#N/A	#N/A	#N/A	#N/A	#N/A	#N/A	#N/A	#N/A	0.987764	#N/A	#N/A	#N/A	5.39296	4.72443	3.23891	0.197454	0.348417	0.185441	0.211786	0.242933	0.485654	2.47993	0.199839	0.0867885	#N/A	0.980319	#N/A	#N/A	#N/A	3.88011	0.193901	0.720964	0.24198	6.88637	0.257273	5.37384	5.73384	5.88723	7.2206	7.83242	5.57954	6.20791	6.25217	6.24941	0.889898	6.58491	5.95509	1.00224	5.06319	7.6894	3.6204	1.9916	#N/A	0.247832	0.283629	0.078744	0.355934	#N/A	#N/A	0.339288	#N/A	0.269282	44	ENSG00000104689	TNFRSF10A	protein_coding	TNF receptor superfamily member 10a [Source:HGNC Symbol;Acc:HGNC:11904]
PTGDR2	0.148824	0.142316	2.80078	0.277626	0.131937	0.180041	0.061495	0.272657	#N/A	1.39558	#N/A	0.0696584	#N/A	0.946618	0.768256	1.04423	0.106084	0.312043	#N/A	#N/A	#N/A	#N/A	0.713043	#N/A	#N/A	0.162588	0.490847	0.35352	0.416162	#N/A	4.07821	0.112217	0.435307	0.231521	7.86084	0.220793	0.461204	7.69	0.490257	0.472272	0.518062	4.35136	9.24632	5.67872	0.670242	0.392599	0.502149	0.444037	0.359054	0.465511	7.1333	#N/A	#N/A	0.0912037	#N/A	#N/A	#N/A	#N/A	#N/A	#N/A	#N/A	0.28705	0.20844	44	ENSG00000183134	PTGDR2	protein_coding	prostaglandin D2 receptor 2 [Source:HGNC Symbol;Acc:HGNC:4502]
UBE2J1	1.53859	#N/A	#N/A	#N/A	#N/A	#N/A	#N/A	0.515504	#N/A	0.670949	#N/A	0.880288	#N/A	0.718113	0.549642	0.958049	#N/A	0.639895	#N/A	1.69022	#N/A	0.77498	0.713179	1.5503	#N/A	1.6362	2.07169	1.93631	1.4588	#N/A	0.804228	#N/A	0.790232	1.27811	0.773154	1.2716	1.03162	0.713227	0.733709	0.775838	0.74759	0.909701	0.660155	0.739188	0.644304	1.3333	0.791613	0.800732	0.949785	0.718775	0.719083	0.662369	#N/A	0.699056	0.789121	0.804727	#N/A	1.12932	#N/A	#N/A	0.878135	1.13644	1.06153	44	ENSG00000198833	UBE2J1	protein_coding	ubiquitin conjugating enzyme E2 J1 [Source:HGNC Symbol;Acc:HGNC:17598]
#253939	0.323967	#N/A	#N/A	#N/A	#N/A	#N/A	#N/A	0.49412	#N/A	0.962228	#N/A	#N/A	#N/A	4.26218	3.39156	4.19716	0.35866	1.32868	0.358893	0.332418	0.455235	0.463111	2.53333	0.253483	#N/A	0.34742	1.88968	0.860727	0.676052	#N/A	3.98858	#N/A	1.58588	0.556766	7.41345	0.414053	3.50744	6.1821	5.46437	5.20094	5.6418	5.26289	5.82079	5.57585	3.98316	2.91057	4.39566	4.64485	1.06939	4.05166	6.31599	3.37432	2.17826	#N/A	0.239353	#N/A	#N/A	0.287157	#N/A	#N/A	0.38688	#N/A	0.378608	44	ENSG00000253939		lncRNA	novel transcript, antisense to IDO1 and IDO2
GUK1	1.06562	#N/A	#N/A	#N/A	#N/A	#N/A	#N/A	#N/A	#N/A	2.40998	#N/A	#N/A	#N/A	3.28887	4.07628	3.51725	2.97899	3.30701	2.77568	1.24986	2.78362	2.09849	3.01754	1.1977	0.858099	2.12938	2.38498	2.41999	2.58492	#N/A	1.96325	#N/A	1.83526	3.18868	10.7586	5.71493	8.05452	8.68457	7.14522	6.8487	10.6856	9.75272	9.50467	7.64807	7.37648	7.02037	8.41214	9.0465	4.29349	9.00123	7.53986	3.29706	0.744653	#N/A	1.34996	0.791763	#N/A	1.2427	#N/A	#N/A	1.47599	#N/A	#N/A	44	ENSG00000143774	GUK1	protein_coding	guanylate kinase 1 [Source:HGNC Symbol;Acc:HGNC:4693]
SPC25#152253	1.47598	#N/A	#N/A	1.81522	#N/A	#N/A	#N/A	#N/A	#N/A	1.45996	#N/A	#N/A	#N/A	2.68893	2.96459	2.42023	1.72497	3.34131	0.854194	0.723562	1.18613	2.20262	2.6058	#N/A	#N/A	1.10668	5.80489	2.30615	3.07022	0.405221	1.49095	#N/A	1.86564	2.8223	5.26613	4.36816	3.80075	4.65061	4.65398	4.98953	5.07139	4.12328	4.51296	4.46117	4.12809	6.50612	4.11606	4.50647	#N/A	4.55904	5.23472	#N/A	1.86799	0.869503	#N/A	0.78438	0.253293	#N/A	#N/A	#N/A	0.714309	1.2904	1.33466	44	ENSG00000152253	SPC25	protein_coding	SPC25 component of NDC80 kinetochore complex [Source:HGNC Symbol;Acc:HGNC:24031]
TMEFF2	1.78725	2.40731	0.506946	1.79779	0.666848	#N/A	#N/A	0.799414	0.430857	2.66283	#N/A	0.885665	#N/A	2.29144	3.25357	1.04939	#N/A	3.13892	2.18702	2.23577	3.33394	3.47069	1.89584	1.05278	1.09963	2.45703	7.65488	4.31322	2.93632	#N/A	#N/A	#N/A	#N/A	#N/A	7.3113	4.46676	5.96546	6.97017	6.29532	5.64789	6.9308	5.98043	6.26128	5.70745	5.4619	8.33369	5.63855	5.91041	#N/A	6.89385	7.41261	#N/A	0.684515	#N/A	#N/A	#N/A	#N/A	#N/A	#N/A	#N/A	1.08201	4.69564	4.72255	44	ENSG00000144339	TMEFF2	protein_coding	transmembrane protein with EGF like and two follistatin like domains 2 [Source:HGNC Symbol;Acc:HGNC:11867]
CSRNP3	1.75957	4.02185	4.79248	3.74284	4.54087	5.05889	1.87375	2.47728	3.0697	2.65937	3.18678	2.49579	#N/A	1.11998	2.97818	#N/A	#N/A	1.58683	#N/A	#N/A	1.43301	#N/A	0.956867	1.81479	#N/A	5.81232	5.90125	4.86546	6.89567	#N/A	0.872685	#N/A	1.02029	1.56338	6.11189	6.42981	5.15013	6.17699	5.35789	5.42501	6.3034	4.75167	7.11528	4.73863	5.79157	3.56155	6.31312	6.00565	1.24014	6.41182	5.31943	#N/A	#N/A	#N/A	#N/A	#N/A	#N/A	#N/A	#N/A	#N/A	#N/A	5.12372	3.9942	44	ENSG00000178662	CSRNP3	protein_coding	cysteine and serine rich nuclear protein 3 [Source:HGNC Symbol;Acc:HGNC:30729]
SH3TC2	0.5374	#N/A	#N/A	1.19536	#N/A	#N/A	#N/A	#N/A	#N/A	#N/A	#N/A	#N/A	#N/A	5.11696	3.93958	5.15461	#N/A	3.48485	#N/A	0.36267	0.4477	0.562375	2.74109	0.282386	#N/A	0.67957	2.63482	1.47703	0.962862	#N/A	3.1342	#N/A	2.8453	0.781541	2.05136	0.559109	2.34836	2.44476	2.97928	2.41279	2.23148	1.72102	2.7537	2.87602	2.99583	2.86032	2.53256	2.86308	#N/A	3.00883	2.2934	3.91627	3.59572	0.230209	0.368545	0.241168	0.14291	0.425026	#N/A	#N/A	0.830888	1.00667	0.59978	44	ENSG00000169247	SH3TC2	protein_coding	SH3 domain and tetratricopeptide repeats 2 [Source:HGNC Symbol;Acc:HGNC:29427]
LTF	0.233847	#N/A	#N/A	#N/A	#N/A	#N/A	#N/A	#N/A	#N/A	0.835738	#N/A	#N/A	#N/A	3.72497	0.60801	0.442673	0.109688	0.209296	0.140837	0.14588	0.155517	0.141428	0.234458	#N/A	#N/A	0.131473	0.293517	0.272994	0.246361	#N/A	2.52271	#N/A	0.193525	0.156226	3.64578	0.186884	4.1156	4.56988	5.11673	5.14982	4.39681	2.85672	4.78613	4.10729	0.684512	0.741854	5.01096	6.1087	#N/A	5.53226	3.40866	3.97253	0.195746	0.0641703	0.102163	0.0742223	#N/A	0.108932	#N/A	#N/A	0.152312	0.246583	0.177781	44	ENSG00000012223	LTF	protein_coding	lactotransferrin [Source:HGNC Symbol;Acc:HGNC:6720]
EPHA4	1.53847	2.50675	#N/A	#N/A	#N/A	#N/A	#N/A	#N/A	#N/A	#N/A	#N/A	#N/A	#N/A	2.7902	1.13056	3.07299	1.95557	2.28993	2.10316	3.53303	2.28977	3.21081	1.46712	1.46319	#N/A	0.984419	3.64456	3.8654	3.26869	3.77434	2.43928	#N/A	1.84962	2.25794	0.709713	1.36399	1.14461	0.823252	1.58231	1.05356	0.859325	1.18665	1.58382	0.855097	1.34654	1.12483	1.31806	1.47513	0.857029	1.68742	#N/A	0.940997	#N/A	2.15127	1.21507	0.697567	#N/A	0.914683	#N/A	#N/A	0.746103	#N/A	1.16061	44	ENSG00000116106	EPHA4	protein_coding	EPH receptor A4 [Source:HGNC Symbol;Acc:HGNC:3388]
TAOK2	1.74453	#N/A	#N/A	#N/A	#N/A	#N/A	#N/A	#N/A	#N/A	1.08482	#N/A	#N/A	#N/A	1.50588	1.17364	1.27257	1.36494	1.59202	1.25732	1.83505	2.13217	1.8886	1.63533	1.21351	0.664083	#N/A	2.00932	1.40665	2.69985	#N/A	1.18468	#N/A	1.66983	1.72365	1.91333	1.63408	2.04273	1.86059	1.83642	1.99982	1.92501	1.99647	1.67536	2.01235	1.844	2.19787	1.68313	1.63396	3.20977	1.72631	2.15053	1.22272	2.04786	#N/A	0.797697	0.976531	#N/A	0.998417	#N/A	#N/A	1.52823	1.7417	#N/A	44	ENSG00000149930	TAOK2	protein_coding	TAO kinase 2 [Source:HGNC Symbol;Acc:HGNC:16835]
#237529	0.824242	#N/A	2.45424	#N/A	2.15799	0.682072	0.222308	0.853841	0.31381	2.50902	0.166962	0.291082	#N/A	4.37137	4.01526	3.86319	1.18526	3.91101	0.775427	#N/A	0.844984	0.985068	3.4018	0.415319	#N/A	0.842406	4.80489	2.10284	3.04013	#N/A	#N/A	#N/A	#N/A	1.20211	3.90015	1.98523	4.38768	5.04682	3.23997	4.21	4.25018	3.40735	3.29725	3.63386	3.14692	2.49551	2.23185	3.67509	1.51264	3.2572	4.00576	#N/A	#N/A	#N/A	#N/A	#N/A	#N/A	#N/A	#N/A	#N/A	#N/A	2.42928	0.867311	44	ENSG00000237529		lncRNA	novel transcript
AVPR2	0.180851	#N/A	#N/A	#N/A	#N/A	#N/A	#N/A	#N/A	#N/A	1.54409	#N/A	#N/A	#N/A	4.58847	2.71119	0.479623	0.236175	0.501559	0.278294	0.239589	0.325612	0.395399	1.06137	0.179139	#N/A	0.213764	0.8366	0.509647	0.409025	#N/A	1.37099	0.150515	0.925257	#N/A	8.42981	0.281374	8.71386	7.8623	7.21191	7.81142	10.6681	5.67498	10.2578	6.23617	5.69481	0.94381	8.43987	7.93742	0.64094	8.78894	8.38682	3.30641	0.737707	#N/A	#N/A	0.167732	#N/A	0.17297	#N/A	#N/A	0.300527	0.497215	0.272362	44	ENSG00000126895	AVPR2	protein_coding	arginine vasopressin receptor 2 [Source:HGNC Symbol;Acc:HGNC:897]
COL23A1	1.72977	3.01459	3.2796	1.88141	6.78379	4.86719	2.40939	2.36006	2.63747	#N/A	#N/A	#N/A	#N/A	3.27792	2.99061	3.07377	#N/A	3.92625	4.07775	#N/A	3.53449	1.45816	1.50007	2.68117	#N/A	1.91596	4.05636	2.06792	2.87433	1.1038	2.22323	2.56263	1.69609	1.5928	1.97709	#N/A	1.66277	1.84053	3.0616	2.53473	2.0615	1.82907	2.77201	1.87558	2.98893	0.707576	2.24111	2.59735	#N/A	3.14866	1.80966	#N/A	#N/A	#N/A	#N/A	#N/A	#N/A	#N/A	#N/A	#N/A	#N/A	3.95909	1.90788	44	ENSG00000050767	COL23A1	protein_coding	collagen type XXIII alpha 1 chain [Source:HGNC Symbol;Acc:HGNC:22990]
IFIT3	1.5725	#N/A	#N/A	#N/A	#N/A	#N/A	#N/A	#N/A	#N/A	2.6898	#N/A	1.45893	#N/A	1.48971	0.913535	1.24123	2.29155	1.31049	1.09361	1.50198	2.03652	2.45944	2.41601	2.495	0.386535	4.77143	2.1846	1.68911	1.90669	#N/A	2.47366	0.782493	2.2291	3.3741	11.0721	4.80151	11.0847	11.6866	9.50181	7.37172	14.5003	9.50043	11.3676	9.90744	9.45407	7.67616	8.10551	11.8779	2.25398	9.33135	8.82368	#N/A	1.19447	#N/A	#N/A	#N/A	#N/A	#N/A	#N/A	#N/A	1.85344	2.32358	1.30216	44	ENSG00000119917	IFIT3	protein_coding	interferon induced protein with tetratricopeptide repeats 3 [Source:HGNC Symbol;Acc:HGNC:5411]
ARHGAP42	0.980842	2.48795	2.97333	3.47209	3.39129	3.38791	2.43452	2.73594	2.15358	0.733475	1.94377	0.858452	#N/A	#N/A	#N/A	#N/A	#N/A	#N/A	#N/A	0.939823	0.773634	#N/A	0.382515	0.86238	#N/A	2.38271	3.60368	3.34364	4.87169	3.92178	2.56888	2.00221	2.03616	2.93454	0.777879	1.42357	1.3213	1.06993	2.5648	1.20164	0.789235	0.522445	2.99158	1.4229	2.91915	0.857602	2.00331	1.69199	1.40588	3.75308	1.01094	#N/A	#N/A	#N/A	#N/A	#N/A	#N/A	#N/A	#N/A	#N/A	#N/A	5.74883	4.51183	44	ENSG00000165895	ARHGAP42	protein_coding	Rho GTPase activating protein 42 [Source:HGNC Symbol;Acc:HGNC:26545]
NECTIN2	1.2924	2.83579	#N/A	#N/A	#N/A	#N/A	#N/A	#N/A	#N/A	1.15188	#N/A	#N/A	#N/A	1.40296	1.5281	1.23862	0.873941	1.64444	1.29287	1.00938	2.13048	#N/A	1.51195	1.27384	#N/A	2.46117	1.85439	2.26158	1.15112	3.65904	0.91378	#N/A	0.762987	1.4681	2.22244	1.55447	2.74236	2.32793	3.5285	2.70355	2.30891	2.48765	3.15936	2.52956	2.93029	2.16837	2.5501	2.89033	2.88901	3.10355	2.52192	0.473244	0.693567	#N/A	#N/A	#N/A	1.854	#N/A	#N/A	#N/A	1.21388	4.49824	3.08275	44	ENSG00000130202	NECTIN2	protein_coding	nectin cell adhesion molecule 2 [Source:HGNC Symbol;Acc:HGNC:9707]
CPNE2	0.995595	1.61802	#N/A	#N/A	#N/A	#N/A	#N/A	#N/A	#N/A	0.938025	#N/A	#N/A	#N/A	2.72108	2.29803	2.42119	1.62971	2.25309	1.49781	1.98748	2.60795	0.954526	2.64453	1.76801	#N/A	1.39307	#N/A	1.9349	1.64861	0.917716	1.75519	#N/A	2.4425	1.23851	5.33547	4.77193	4.42097	5.1471	4.59515	4.2997	6.2692	5.49503	5.08216	4.09791	3.9504	7.59592	4.37925	4.90403	2.2033	4.28412	5.15876	0.642441	1.32906	0.85125	#N/A	#N/A	#N/A	#N/A	#N/A	#N/A	1.38356	2.45489	1.59431	44	ENSG00000140848	CPNE2	protein_coding	copine 2 [Source:HGNC Symbol;Acc:HGNC:2315]
LHX6	0.238681	#N/A	#N/A	0.369528	#N/A	#N/A	#N/A	#N/A	#N/A	#N/A	#N/A	#N/A	#N/A	6.81882	1.92782	1.17956	0.193576	0.349406	0.209395	0.2007	0.21839	0.278106	0.694901	0.129712	0.0745486	0.195063	0.665895	0.39046	0.448102	#N/A	4.11858	#N/A	0.551014	0.249239	7.80913	0.359251	5.74258	8.31864	4.59655	7.61153	6.93404	0.97533	7.09504	4.57088	4.1684	0.60178	7.00434	5.86643	0.515077	7.23424	6.90721	3.37519	0.651509	#N/A	0.164927	0.0973512	#N/A	#N/A	#N/A	#N/A	#N/A	0.327314	0.213909	44	ENSG00000106852	LHX6	protein_coding	LIM homeobox 6 [Source:HGNC Symbol;Acc:HGNC:21735]
RGS16	0.13412	#N/A	2.29263	0.126461	0.115523	0.152124	#N/A	0.255391	#N/A	2.29083	0.0482731	#N/A	#N/A	4.69977	0.725832	0.335671	0.19122	0.216567	#N/A	#N/A	0.16067	#N/A	0.341737	0.121968	0.0465634	0.141955	0.412933	0.376434	0.339709	#N/A	3.04886	0.0821207	0.33419	0.204617	4.66664	0.154596	5.03698	7.14389	5.86831	7.3124	6.53589	0.48891	6.32412	3.52924	0.850543	0.348599	5.84354	6.12528	0.323428	5.22387	6.14147	#N/A	#N/A	#N/A	#N/A	#N/A	#N/A	#N/A	#N/A	#N/A	#N/A	0.374401	0.210808	44	ENSG00000143333	RGS16	protein_coding	regulator of G protein signaling 16 [Source:HGNC Symbol;Acc:HGNC:9997]
CERS6	0.995908	#N/A	4.5979	3.12698	4.56872	4.08704	2.68434	1.83641	2.44874	0.64793	2.30317	1.45424	#N/A	3.24634	3.01945	2.58422	1.19743	3.34385	2.75721	3.18168	3.13785	2.28859	1.57625	2.12293	1.08017	0.753134	#N/A	#N/A	#N/A	#N/A	1.6274	1.06872	1.68088	1.09243	0.820969	#N/A	0.639739	1.14162	0.787852	1.22986	1.30334	0.590016	0.601858	1.04702	0.654459	0.871547	#N/A	0.607293	#N/A	0.472718	0.990002	#N/A	#N/A	#N/A	#N/A	#N/A	#N/A	#N/A	#N/A	#N/A	#N/A	0.99416	1.16838	44	ENSG00000172292	CERS6	protein_coding	ceramide synthase 6 [Source:HGNC Symbol;Acc:HGNC:23826]
CHN1	1.13595	2.15603	#N/A	#N/A	#N/A	#N/A	#N/A	#N/A	#N/A	1.41634	#N/A	#N/A	#N/A	1.99707	2.11478	1.35321	#N/A	2.03857	1.48487	2.30574	2.30385	2.14361	1.48934	1.51887	1.68156	3.0346	3.48396	2.90555	3.75802	3.69588	#N/A	#N/A	#N/A	#N/A	6.2681	4.65295	4.92409	5.44196	4.75353	5.03013	5.70227	4.65513	6.44773	5.17792	5.89499	4.95429	5.41973	5.61396	2.6305	5.56751	5.21249	1.0075	0.657006	#N/A	1.58849	1.27542	#N/A	1.08849	#N/A	#N/A	1.54986	3.15989	2.09005	44	ENSG00000128656	CHN1	protein_coding	chimerin 1 [Source:HGNC Symbol;Acc:HGNC:1943]
PRKAR1B	1.20105	#N/A	#N/A	0.700369	#N/A	#N/A	#N/A	#N/A	#N/A	0.706511	#N/A	0.736044	#N/A	3.21515	2.61042	2.51398	1.12512	3.89212	#N/A	2.68348	2.26755	2.19139	2.34308	1.5785	0.63248	1.94869	2.36182	1.95397	3.53597	#N/A	0.959613	#N/A	1.0079	1.54217	1.64897	2.27937	1.57074	1.93983	2.50228	1.72077	1.78602	1.106	2.5192	1.8393	2.34332	1.53031	2.11231	2.39647	#N/A	2.8107	1.48038	2.46008	1.14044	#N/A	1.55747	1.26179	#N/A	1.70618	#N/A	#N/A	0.971553	#N/A	#N/A	44	ENSG00000188191	PRKAR1B	protein_coding	protein kinase cAMP-dependent type I regulatory subunit beta [Source:HGNC Symbol;Acc:HGNC:9390]
MRC1	0.340482	#N/A	3.04887	0.548394	0.225294	0.213501	0.0964373	0.521972	#N/A	0.817612	#N/A	#N/A	#N/A	3.62577	3.42824	3.42853	0.466877	0.587493	0.245979	0.22807	0.309136	0.275352	2.26479	#N/A	#N/A	#N/A	#N/A	#N/A	#N/A	#N/A	3.20964	#N/A	1.76466	0.598856	7.78432	0.302268	4.53618	8.2001	4.2008	5.43832	8.20214	6.88871	5.88743	5.87577	6.03798	0.737782	5.17487	5.1164	#N/A	4.50712	7.21635	2.77884	1.86105	0.195837	#N/A	#N/A	#N/A	0.185645	0.0313476	#N/A	0.359435	0.469385	#N/A	44	ENSG00000260314	MRC1	protein_coding	mannose receptor C-type 1 [Source:HGNC Symbol;Acc:HGNC:7228]
CD82	1.51681	#N/A	#N/A	#N/A	#N/A	#N/A	#N/A	1.04002	#N/A	0.927511	#N/A	#N/A	#N/A	2.84646	3.81725	3.03171	0.998655	3.29853	2.68248	3.98275	3.05703	1.9679	1.87116	1.81855	#N/A	#N/A	2.18842	2.71475	2.65097	#N/A	#N/A	#N/A	#N/A	#N/A	4.509	6.1847	4.94637	4.97228	4.69331	4.43493	5.23916	4.4659	4.34605	3.64118	4.11363	3.60015	3.7165	4.31581	3.62219	4.27765	4.61277	3.46277	1.71043	2.36295	2.4848	2.40742	#N/A	1.77576	#N/A	0.442298	1.86055	1.15081	1.78289	44	ENSG00000085117	CD82	protein_coding	CD82 molecule [Source:HGNC Symbol;Acc:HGNC:6210]
RGS3	1.27619	#N/A	#N/A	#N/A	#N/A	#N/A	#N/A	#N/A	#N/A	0.610499	#N/A	#N/A	#N/A	9.06395	5.72317	9.06051	7.08098	8.21708	6.54982	4.89569	6.03757	6.54395	3.215	5.6405	2.74342	1.47775	3.4601	2.47221	3.12436	#N/A	4.89779	1.41173	4.19597	2.71856	0.938228	#N/A	1.3574	0.900962	2.21764	0.926947	#N/A	#N/A	2.75591	1.96701	2.37614	1.43863	2.27281	1.72205	0.777801	3.801	#N/A	5.05202	2.75304	3.21784	2.15326	6.78641	#N/A	2.73581	#N/A	0.913429	1.71083	1.22992	#N/A	44	ENSG00000138835	RGS3	protein_coding	regulator of G protein signaling 3 [Source:HGNC Symbol;Acc:HGNC:9999]
CMIP	0.982779	#N/A	#N/A	#N/A	#N/A	#N/A	#N/A	#N/A	#N/A	1.31761	#N/A	0.856413	#N/A	2.02633	#N/A	1.54859	0.954309	1.71079	1.67516	2.73023	1.55921	2.26209	1.9289	2.62288	0.869209	#N/A	#N/A	#N/A	#N/A	#N/A	2.49164	1.26261	2.47853	2.43544	6.9548	4.80189	5.79829	7.33354	5.88466	6.00481	8.11517	6.16133	7.24058	5.4236	7.39749	7.71779	5.91306	7.72712	2.99877	7.0239	6.57812	1.80421	1.2144	1.25366	2.06324	2.03366	1.38286	1.58503	#N/A	1.57179	1.82302	#N/A	#N/A	44	ENSG00000153815	CMIP	protein_coding	c-Maf inducing protein [Source:HGNC Symbol;Acc:HGNC:24319]
LINC02753	0.0700287	#N/A	0.763275	0.0590854	0.0610356	#N/A	0.0293472	0.0472339	0.0366453	0.208703	#N/A	0.040793	#N/A	0.45861	0.20283	0.157336	0.0635139	0.158031	0.0796505	#N/A	0.0849228	0.0873786	0.107924	0.0502026	#N/A	#N/A	0.196375	0.137146	0.177199	#N/A	0.194165	#N/A	0.117428	0.107676	0.35767	0.135466	0.286372	0.286071	4.54704	0.602612	6.18016	0.251433	6.16486	0.267571	0.248393	0.20375	0.273436	0.419092	0.178863	0.458687	0.286613	#N/A	#N/A	#N/A	#N/A	#N/A	#N/A	#N/A	#N/A	#N/A	#N/A	0.147575	0.119662	44	ENSG00000248844	LINC02753	lncRNA	long intergenic non-protein coding RNA 2753 [Source:HGNC Symbol;Acc:HGNC:54273]
#264015	0.0939821	0.0858016	0.876552	0.153001	0.119062	0.0715067	0.0435285	0.114595	#N/A	0.86965	#N/A	0.0449712	#N/A	#N/A	#N/A	#N/A	#N/A	#N/A	#N/A	0.109632	#N/A	#N/A	#N/A	#N/A	#N/A	0.098675	0.241733	0.155245	0.163016	0.139298	#N/A	0.0545205	0.317511	#N/A	4.98599	0.109744	5.03265	0.77873	5.7642	5.50011	6.95834	0.261685	6.38049	0.330958	0.411303	0.237922	3.50854	0.298163	#N/A	0.724908	0.288203	1.52196	0.206778	0.0480054	0.0699284	#N/A	0.0454069	0.0800195	0.0111821	#N/A	0.0649682	0.175445	0.0986852	44	ENSG00000264015		lncRNA	novel transcript
PRPSAP1	1.00546	2.89531	#N/A	1.13751	#N/A	#N/A	#N/A	#N/A	#N/A	0.648977	#N/A	#N/A	#N/A	0.765476	0.990334	0.753406	1.07352	0.926639	0.968114	1.15803	1.41915	#N/A	0.723307	0.933327	#N/A	#N/A	0.832604	0.858748	1.57744	1.75387	0.966047	#N/A	1.0454	0.932748	0.99701	1.70104	1.03507	1.08327	0.964716	1.0539	1.13252	1.48926	1.04702	0.996506	1.27954	1.22167	1.01276	1.12728	1.72562	1.17423	1.18287	0.914296	#N/A	0.766783	1.16604	#N/A	#N/A	1.0072	#N/A	#N/A	1.69053	1.19417	#N/A	44	ENSG00000161542	PRPSAP1	protein_coding	phosphoribosyl pyrophosphate synthetase associated protein 1 [Source:HGNC Symbol;Acc:HGNC:9466]
RB1	0.807224	#N/A	#N/A	#N/A	#N/A	#N/A	#N/A	#N/A	#N/A	0.494191	#N/A	0.566499	#N/A	0.665884	0.749134	0.585048	0.56669	0.760416	0.587847	1.39723	1.21802	1.04021	0.922351	1.69952	#N/A	0.665488	#N/A	#N/A	#N/A	1.08161	0.475476	#N/A	0.567547	0.680424	0.936736	0.888237	0.972194	0.927797	0.732617	0.971546	0.959831	1.07719	0.654414	0.763415	0.704089	1.13207	0.67089	0.835197	0.855866	0.621247	1.05414	#N/A	0.381083	0.470697	0.539028	0.726581	0.7648	#N/A	#N/A	#N/A	0.734995	0.973912	0.858779	44	ENSG00000139687	RB1	protein_coding	RB transcriptional corepressor 1 [Source:HGNC Symbol;Acc:HGNC:9884]
RSAD2	1.3418	1.02899	#N/A	#N/A	#N/A	#N/A	#N/A	#N/A	#N/A	0.625943	#N/A	#N/A	#N/A	2.14922	2.88305	1.75014	0.915832	1.43736	3.26179	1.33382	1.50624	#N/A	1.40781	#N/A	#N/A	2.15918	0.881224	0.893364	1.25095	0.746508	1.84852	1.24969	1.64481	#N/A	1.65533	1.65038	2.3971	1.84074	1.95018	1.8542	1.63447	1.47428	1.36332	1.22076	2.2323	2.02266	1.01658	1.38926	0.933649	1.34412	2.24426	1.7119	1.66233	1.27966	0.839921	#N/A	#N/A	0.997916	#N/A	#N/A	0.790263	1.07774	#N/A	44	ENSG00000134321	RSAD2	protein_coding	radical S-adenosyl methionine domain containing 2 [Source:HGNC Symbol;Acc:HGNC:30908]
MYO6	0.835088	3.37786	#N/A	#N/A	#N/A	#N/A	#N/A	#N/A	#N/A	0.689439	#N/A	#N/A	#N/A	0.459919	0.572414	0.419632	#N/A	0.710591	#N/A	0.94998	0.845775	#N/A	0.893688	1.25966	#N/A	2.09682	3.51815	3.18536	5.7382	#N/A	1.1176	1.05236	1.2543	0.905732	1.30751	2.01284	1.47632	1.42288	2.06992	1.57515	1.25025	1.11934	2.13565	1.91627	2.1067	1.07774	1.61041	1.45861	0.855971	2.36289	1.48727	0.363352	0.668778	0.634143	0.657185	#N/A	#N/A	0.664419	#N/A	#N/A	0.747416	1.99551	1.91341	44	ENSG00000196586	MYO6	protein_coding	myosin VI [Source:HGNC Symbol;Acc:HGNC:7605]
SLC7A14-AS1	0.0736521	#N/A	2.19971	0.158069	0.0723068	0.0685991	0.0307223	#N/A	0.0434009	0.871013	0.0401211	#N/A	#N/A	1.01721	#N/A	#N/A	#N/A	0.149895	#N/A	#N/A	#N/A	#N/A	#N/A	#N/A	#N/A	0.0555953	0.314191	0.143438	0.177554	0.108828	1.59335	#N/A	0.226889	0.100164	3.43524	0.109376	1.2851	3.99326	3.07389	0.616832	4.03491	1.93307	2.97936	1.68653	1.43679	0.219467	3.05736	3.33962	#N/A	2.12123	1.91702	1.25996	0.238491	0.0608041	0.0746789	0.0518596	0.0500569	0.0689347	#N/A	#N/A	0.0916045	0.175273	#N/A	44	ENSG00000285051	SLC7A14-AS1	lncRNA	SLC7A14 antisense RNA 1 [Source:HGNC Symbol;Acc:HGNC:54092]
TSPAN2	0.441099	#N/A	#N/A	#N/A	#N/A	#N/A	0.149477	#N/A	#N/A	1.10313	#N/A	#N/A	#N/A	5.92242	3.68715	3.91907	0.608852	2.65029	0.431843	0.323714	0.349241	0.409344	3.41765	0.274359	#N/A	0.402602	3.87579	1.21279	1.10737	#N/A	4.11704	#N/A	3.72023	0.737553	8.17303	0.423832	7.11352	9.03053	6.47038	6.60688	9.12631	8.23481	8.01527	7.17482	6.42081	4.0586	6.62159	8.6431	0.746647	6.87021	7.7194	3.88998	#N/A	0.255409	0.367863	0.222851	#N/A	0.237235	#N/A	#N/A	0.60204	#N/A	#N/A	44	ENSG00000134198	TSPAN2	protein_coding	tetraspanin 2 [Source:HGNC Symbol;Acc:HGNC:20659]
TFPI2	0.176225	#N/A	#N/A	#N/A	#N/A	#N/A	#N/A	#N/A	#N/A	0.818409	#N/A	#N/A	#N/A	0.343646	0.249329	0.175059	0.0835761	0.180337	0.116993	0.112845	0.112846	0.105999	0.13999	#N/A	#N/A	0.105701	0.235023	0.184482	0.196392	#N/A	0.215006	#N/A	0.151068	0.128885	0.361347	0.155529	0.397588	0.408765	0.471101	0.422653	0.50821	0.406545	0.509588	0.44923	0.283511	0.254777	0.546879	0.395566	0.219356	0.745649	5.72855	2.57959	0.162565	0.0516303	0.0818345	0.045755	#N/A	0.0719537	#N/A	#N/A	0.0715473	0.193891	#N/A	44	ENSG00000105825	TFPI2	protein_coding	tissue factor pathway inhibitor 2 [Source:HGNC Symbol;Acc:HGNC:11761]
APBB2	#N/A	3.96969	#N/A	#N/A	#N/A	0.335083	#N/A	#N/A	#N/A	1.07476	0.539017	0.826475	#N/A	0.439129	0.857039	0.939985	#N/A	0.405951	0.586918	0.855677	1.17264	0.683498	0.863605	0.73585	#N/A	2.69035	3.54275	4.0175	4.83686	3.59507	0.34528	#N/A	0.531683	0.875961	2.54707	2.25012	1.9817	2.1262	2.98555	2.07008	1.69771	1.40679	2.88862	3.46611	3.19404	1.9185	2.47402	2.23743	1.17395	3.31746	1.65322	#N/A	#N/A	0.78308	#N/A	#N/A	#N/A	#N/A	#N/A	#N/A	0.347351	5.27583	5.44477	44	ENSG00000163697	APBB2	protein_coding	amyloid beta precursor protein binding family B member 2 [Source:HGNC Symbol;Acc:HGNC:582]
FRMD4A	#N/A	2.29958	#N/A	0.406637	#N/A	#N/A	#N/A	0.301977	#N/A	1.60866	#N/A	1.03115	#N/A	0.839354	#N/A	1.95685	1.23191	1.0035	0.936942	1.58793	1.10836	1.14707	1.15582	1.05198	0.511506	1.62645	#N/A	#N/A	1.41565	2.57255	#N/A	#N/A	#N/A	#N/A	6.18089	6.35964	5.48894	6.81721	5.43433	5.69153	6.37093	5.57667	6.42372	5.65537	6.29477	5.77456	5.52598	5.82105	3.18414	5.84263	6.23668	0.951955	#N/A	#N/A	1.35489	0.91945	#N/A	1.04487	#N/A	0.740216	1.17111	3.61332	4.25873	44	ENSG00000151474	FRMD4A	protein_coding	FERM domain containing 4A [Source:HGNC Symbol;Acc:HGNC:25491]
VSTM4	#N/A	5.76477	4.64784	2.69549	5.05324	3.32874	3.37358	2.69662	2.21036	2.72452	3.47746	4.86924	#N/A	0.588444	1.68156	#N/A	#N/A	0.987918	1.24502	#N/A	1.16482	#N/A	1.22368	#N/A	#N/A	2.7749	5.58824	4.69555	8.06115	4.277	0.479749	#N/A	1.08057	1.78485	6.84016	5.69001	6.50557	6.52697	6.14981	6.51689	6.6857	5.2271	7.49525	5.575	6.04291	4.16827	6.6588	6.41358	1.65408	6.10193	5.74164	#N/A	#N/A	#N/A	#N/A	#N/A	#N/A	#N/A	#N/A	#N/A	#N/A	8.33501	7.1854	44	ENSG00000165633	VSTM4	protein_coding	V-set and transmembrane domain containing 4 [Source:HGNC Symbol;Acc:HGNC:26470]
EHBP1	#N/A	1.91499	#N/A	0.381061	0.403382	0.572326	#N/A	#N/A	0.428074	0.785691	#N/A	#N/A	#N/A	0.624167	#N/A	#N/A	#N/A	0.650824	0.57869	0.941211	#N/A	0.488669	0.590097	0.725316	#N/A	1.47921	1.27241	1.17181	1.3888	1.29396	#N/A	#N/A	#N/A	#N/A	1.42467	1.27603	1.31407	1.50574	1.27126	1.46846	1.50396	1.67821	1.19846	1.25824	1.38367	1.62756	1.23147	1.43349	1.96824	1.14382	1.4427	0.750565	0.720965	#N/A	1.19589	0.72897	1.36032	0.766518	#N/A	#N/A	0.809304	1.29545	1.24658	44	ENSG00000115504	EHBP1	protein_coding	EH domain binding protein 1 [Source:HGNC Symbol;Acc:HGNC:29144]
MPPED2	#N/A	2.62589	0.447922	#N/A	0.911238	0.722867	0.653253	2.18255	0.669329	1.11553	#N/A	1.47766	#N/A	3.83267	3.55794	3.39589	1.9009	3.97291	3.07981	2.87062	3.03425	2.8729	1.79153	2.44121	#N/A	1.01357	#N/A	0.731358	2.14315	2.73463	3.62464	1.57425	3.29156	2.23952	#N/A	1.63048	1.60053	0.786949	2.89583	1.07044	0.593895	#N/A	3.98168	1.84095	3.24505	1.22659	3.13291	2.18481	#N/A	4.21541	1.11121	#N/A	#N/A	#N/A	#N/A	#N/A	#N/A	#N/A	#N/A	#N/A	#N/A	3.35761	3.80717	44	ENSG00000066382	MPPED2	protein_coding	metallophosphoesterase domain containing 2 [Source:HGNC Symbol;Acc:HGNC:1180]
FADS3	#N/A	2.72469	#N/A	#N/A	#N/A	#N/A	#N/A	1.91904	#N/A	0.789637	#N/A	#N/A	#N/A	0.719889	1.73847	1.01806	0.9886	1.35542	0.961563	1.19297	1.02952	0.834967	1.43848	#N/A	#N/A	2.02359	3.40274	2.69927	4.50189	#N/A	0.536081	#N/A	0.698043	0.725119	3.62442	4.62496	4.33071	4.14792	4.4282	4.17415	4.41069	3.23473	4.46856	3.48482	3.9886	3.52291	3.93093	4.00142	2.55261	4.6296	3.78474	1.34442	#N/A	0.709497	#N/A	1.05321	#N/A	0.954894	#N/A	#N/A	1.19953	3.64562	2.50482	44	ENSG00000221968	FADS3	protein_coding	fatty acid desaturase 3 [Source:HGNC Symbol;Acc:HGNC:3576]
SDCBP	#N/A	2.57379	#N/A	#N/A	#N/A	#N/A	#N/A	#N/A	#N/A	1.28475	#N/A	1.39066	#N/A	0.985976	#N/A	0.752004	#N/A	0.957823	1.19372	0.972706	1.05488	1.36665	1.09706	1.27225	#N/A	1.02684	#N/A	#N/A	0.648596	#N/A	1.74736	1.25149	1.89712	1.84003	2.21928	2.32075	3.00886	2.28988	3.79502	2.84128	2.15593	1.55722	3.40794	2.99946	3.11404	2.8233	2.78721	2.6048	0.780853	3.42961	1.80216	1.03978	0.831222	0.94495	#N/A	1.26582	#N/A	1.62046	#N/A	1.18262	1.50582	1.39214	1.82128	44	ENSG00000137575	SDCBP	protein_coding	syndecan binding protein [Source:HGNC Symbol;Acc:HGNC:10662]
FAM189A1#104059	#N/A	0.230445	#N/A	#N/A	0.405768	#N/A	#N/A	#N/A	0.250452	0.709292	#N/A	#N/A	#N/A	3.48037	2.58109	3.21047	#N/A	1.71477	0.276262	0.304741	0.327021	0.548803	0.783934	#N/A	#N/A	0.355698	2.4062	0.771659	0.810518	#N/A	1.91529	#N/A	0.93668	#N/A	4.02995	0.412629	2.47967	3.88309	2.53406	3.39091	4.32328	3.71946	3.32868	3.23714	4.19089	3.00271	3.17291	3.88306	#N/A	2.84697	4.46289	2.34012	2.0592	#N/A	0.260122	0.286253	#N/A	0.200339	#N/A	0.070106	0.313264	0.69044	0.492896	44	ENSG00000104059	FAM189A1	protein_coding	family with sequence similarity 189 member A1 [Source:HGNC Symbol;Acc:HGNC:29075]
SNHG7	#N/A	1.85358	#N/A	#N/A	#N/A	#N/A	#N/A	#N/A	#N/A	0.920551	#N/A	#N/A	#N/A	1.33067	1.78351	1.28416	0.798658	2.08169	2.17707	3.02133	2.63829	1.63099	1.15027	2.09473	1.29626	1.98311	1.58538	1.95521	2.36495	#N/A	0.837894	#N/A	1.05472	0.966841	1.37875	1.71265	1.98905	1.37381	1.13616	1.32046	1.34615	1.3666	1.07046	1.1031	1.23846	1.92852	1.21577	1.37231	1.71514	1.18502	1.30901	0.953688	1.05445	#N/A	#N/A	#N/A	#N/A	#N/A	#N/A	1.33344	1.25454	1.64539	2.60139	44	ENSG00000233016	SNHG7	lncRNA	small nucleolar RNA host gene 7 [Source:HGNC Symbol;Acc:HGNC:28254]
#251388	#N/A	0.968728	#N/A	#N/A	#N/A	#N/A	#N/A	#N/A	#N/A	1.41836	#N/A	0.738684	#N/A	#N/A	1.50005	#N/A	0.660021	1.80052	#N/A	#N/A	4.49628	#N/A	0.942341	0.75553	0.426804	4.35172	4.44434	5.76906	5.88927	1.3136	1.82339	1.59529	2.88266	2.26016	7.39524	4.90635	6.06743	6.52455	5.58392	5.92124	7.38887	4.60263	6.53575	7.2876	5.76088	4.1893	5.62068	6.19464	1.10028	5.53148	7.47778	0.926694	1.14825	#N/A	2.34688	1.26797	#N/A	#N/A	#N/A	0.198242	1.47434	6.16774	4.52048	44	ENSG00000251388		lncRNA	novel transcript
MACF1	#N/A	0.733648	#N/A	#N/A	#N/A	#N/A	#N/A	#N/A	#N/A	0.375538	#N/A	0.612933	#N/A	0.501852	#N/A	0.416833	0.641137	0.643043	#N/A	1.02516	0.661435	0.686507	0.662622	0.857845	#N/A	0.841741	0.686037	0.946374	0.818654	#N/A	0.939183	0.503538	0.846947	0.936791	1.08652	1.08919	0.984689	1.04487	1.1152	1.03824	0.938385	0.990451	0.929114	1.08888	1.08601	1.15144	0.927335	1.02815	1.48526	1.02521	0.629139	0.292394	#N/A	#N/A	0.598503	0.42256	0.673469	0.515026	#N/A	0.956992	0.50931	#N/A	#N/A	44	ENSG00000127603	MACF1	protein_coding	microtubule actin crosslinking factor 1 [Source:HGNC Symbol;Acc:HGNC:13664]
TNFRSF25	#N/A	0.381496	#N/A	#N/A	#N/A	#N/A	#N/A	1.00623	#N/A	0.994934	#N/A	#N/A	#N/A	4.81194	5.91278	3.76391	3.34264	3.16516	1.73417	0.589945	0.942748	2.41039	2.66386	0.568111	#N/A	#N/A	#N/A	#N/A	2.61353	0.455127	0.940298	#N/A	1.12074	#N/A	7.27472	3.83905	7.19244	10.4161	5.26642	6.32397	8.35045	6.39067	6.87898	7.51178	8.5417	6.31693	6.79705	7.14169	2.76565	5.81616	7.40639	3.50638	3.38608	1.23688	0.757623	0.301845	0.239384	0.626502	#N/A	0.120575	3.29973	#N/A	#N/A	44	ENSG00000215788	TNFRSF25	protein_coding	TNF receptor superfamily member 25 [Source:HGNC Symbol;Acc:HGNC:11910]
#287306	#N/A	#N/A	#N/A	#N/A	#N/A	#N/A	#N/A	2.05818	#N/A	1.52647	#N/A	#N/A	#N/A	5.10272	4.19033	4.92141	4.07345	5.83938	5.07717	2.35186	3.89422	2.25388	2.96436	2.55174	#N/A	1.77747	0.959662	1.52735	2.31359	#N/A	1.00483	0.680502	0.876955	1.27398	3.43803	2.26662	2.39297	3.59827	1.94491	3.64627	4.2665	4.29876	1.93144	2.13965	1.54545	3.08426	1.69126	2.49331	2.44166	1.35348	4.03965	#N/A	2.9203	2.82723	#N/A	#N/A	0.483971	#N/A	#N/A	#N/A	1.56655	3.13165	3.16224	44	ENSG00000287306		lncRNA	novel transcript
SDC3	#N/A	#N/A	#N/A	#N/A	#N/A	#N/A	#N/A	2.24941	#N/A	1.02048	#N/A	#N/A	#N/A	1.72675	2.51219	2.29379	0.821753	2.08819	0.782601	0.972663	1.32128	1.67404	3.14536	0.670953	#N/A	2.52801	#N/A	1.32492	1.30116	#N/A	3.85943	0.859136	3.19596	3.44246	6.59158	4.29468	6.29561	7.74377	6.23913	8.42862	8.11046	5.22373	8.23292	5.70617	8.55856	4.03807	6.32798	6.8415	1.8326	8.80882	8.67097	1.53667	1.60613	0.912056	#N/A	#N/A	#N/A	1.01737	#N/A	#N/A	2.17765	3.79904	2.38403	44	ENSG00000162512	SDC3	protein_coding	syndecan 3 [Source:HGNC Symbol;Acc:HGNC:10660]
SEPTIN11	#N/A	#N/A	1.32201	0.52803	1.20353	0.821959	0.779022	0.83781	0.676928	2.11859	0.842704	1.74277	#N/A	#N/A	0.885751	0.473414	0.933188	#N/A	#N/A	#N/A	0.70346	0.660653	0.838889	0.865154	#N/A	1.92908	#N/A	0.608499	0.802908	#N/A	1.69127	0.795275	2.06782	2.02676	3.75619	3.72975	4.47109	4.28506	5.15117	4.29264	3.95995	2.96381	4.63551	3.93471	3.87934	3.68635	4.00427	4.11209	0.745758	4.26445	3.28859	#N/A	#N/A	#N/A	#N/A	#N/A	1.19618	#N/A	#N/A	#N/A	#N/A	0.83917	1.58696	44	ENSG00000138758	SEPTIN11	protein_coding	septin 11 [Source:HGNC Symbol;Acc:HGNC:25589]
NR2F1	#N/A	#N/A	0.176471	0.0524667	0.060784	0.0723225	0.0329639	0.0595579	#N/A	0.457191	#N/A	#N/A	#N/A	0.783695	0.181134	0.182892	#N/A	0.137322	#N/A	#N/A	0.109667	0.0914249	0.246112	#N/A	#N/A	0.0922394	0.215867	0.16531	0.195456	#N/A	0.278113	0.0556751	0.124061	0.109854	2.62593	0.12518	3.3772	3.36266	2.85368	3.69608	4.50007	0.236309	3.11277	0.600522	0.311843	0.191982	2.19134	2.14002	#N/A	2.4323	3.33808	2.6512	0.110416	#N/A	0.0509302	0.0440951	#N/A	#N/A	#N/A	#N/A	#N/A	0.163651	0.110599	44	ENSG00000175745	NR2F1	protein_coding	nuclear receptor subfamily 2 group F member 1 [Source:HGNC Symbol;Acc:HGNC:7975]
#286321	#N/A	#N/A	0.0800239	0.0355749	0.0272947	0.0418402	0.0190188	0.031284	0.0228435	0.0443433	#N/A	0.0263952	#N/A	0.130293	0.063752	0.0411327	0.0246463	0.0864439	0.0560264	#N/A	#N/A	0.0541061	0.067707	#N/A	#N/A	0.0583342	0.107401	0.0808324	0.096767	#N/A	0.117289	#N/A	0.0792708	0.0631932	0.146086	#N/A	0.126353	0.176919	0.156919	0.150265	0.1566	0.157051	0.183973	0.134993	0.15306	0.132466	0.161661	0.170905	0.119355	0.172323	0.15028	#N/A	0.0299699	0.0267109	#N/A	#N/A	#N/A	#N/A	#N/A	#N/A	0.0261114	0.0547859	#N/A	44	ENSG00000286321		lncRNA	novel transcript
ITGB1-DT	#N/A	#N/A	2.73928	1.6404	1.47682	0.803317	0.189568	1.31179	0.332191	1.86183	#N/A	0.233719	#N/A	1.99987	3.47183	2.06179	0.704353	2.35764	1.09132	0.531669	0.737504	#N/A	2.68692	0.333542	#N/A	0.688951	1.8337	1.6529	2.41519	#N/A	2.01985	0.414686	1.41455	2.95329	2.77106	1.08006	2.75144	3.11472	3.14641	2.69512	2.72665	2.59089	2.63101	2.72654	3.31244	2.92644	2.78093	2.74416	#N/A	2.92604	2.78484	#N/A	#N/A	#N/A	#N/A	#N/A	#N/A	#N/A	#N/A	#N/A	#N/A	0.626228	#N/A	44	ENSG00000229656	ITGB1-DT	lncRNA	ITGB1 divergent transcript [Source:HGNC Symbol;Acc:HGNC:53718]
C5orf64	#N/A	#N/A	0.0591925	0.0124389	0.0359283	0.01438	0.0153114	0.0173011	#N/A	0.0812127	#N/A	#N/A	#N/A	0.103473	0.076411	0.0936379	0.0347932	0.0765666	0.0550163	#N/A	0.0527392	0.066617	0.0609197	0.0411487	#N/A	0.0596225	0.100616	#N/A	#N/A	#N/A	0.00860934	#N/A	0.034922	#N/A	0.152207	0.058511	0.193374	0.09698	0.1378	0.15596	0.199789	0.151846	0.663649	0.136849	0.0850418	0.135259	0.162203	0.124932	#N/A	0.149207	0.127256	0.0524096	0.000352919	0.0271365	#N/A	0.0244667	#N/A	#N/A	0.00536985	#N/A	#N/A	0.0783865	0.0983867	44	ENSG00000178722	C5orf64	lncRNA	chromosome 5 putative open reading frame 64 [Source:HGNC Symbol;Acc:HGNC:26744]
GATA3	#N/A	#N/A	#N/A	#N/A	#N/A	#N/A	#N/A	#N/A	#N/A	1.65766	#N/A	#N/A	#N/A	9.04894	5.61694	6.86046	3.15771	5.40008	0.998517	0.642973	0.994425	1.08805	4.90635	0.452763	#N/A	0.995659	4.22714	3.0341	2.90018	#N/A	8.47334	0.483419	3.57966	2.54359	7.31711	4.27805	9.92355	10.479	6.78999	10.1292	10.1017	8.48181	7.77933	6.63534	8.01503	6.29288	10.8644	10.2772	3.29204	7.59049	8.32704	3.4753	3.99691	0.478754	0.672707	0.37236	#N/A	0.416791	#N/A	#N/A	2.64598	#N/A	#N/A	44	ENSG00000107485	GATA3	protein_coding	GATA binding protein 3 [Source:HGNC Symbol;Acc:HGNC:4172]
MAPK11	#N/A	#N/A	#N/A	#N/A	#N/A	#N/A	#N/A	#N/A	#N/A	1.38029	#N/A	#N/A	#N/A	5.04718	0.379853	0.280759	0.166771	0.189614	0.114427	0.120938	0.130719	0.132298	0.616073	0.0931605	0.0446023	#N/A	0.301883	0.219147	0.216197	#N/A	0.536735	0.0690244	0.293508	0.157314	5.68476	0.142457	4.19329	5.37653	4.52977	5.26527	6.39603	1.11184	5.24611	0.775135	0.817532	0.360177	4.90103	6.08696	0.247545	5.13654	6.12887	3.76784	0.372231	0.0771098	0.106075	0.0649865	#N/A	0.10202	#N/A	#N/A	0.090273	#N/A	#N/A	44	ENSG00000185386	MAPK11	protein_coding	mitogen-activated protein kinase 11 [Source:HGNC Symbol;Acc:HGNC:6873]
PDIA5	#N/A	#N/A	#N/A	#N/A	#N/A	#N/A	#N/A	#N/A	#N/A	0.884762	#N/A	#N/A	#N/A	1.333	#N/A	0.913549	#N/A	1.02912	1.46378	1.3424	2.63698	1.07892	1.35537	1.1439	#N/A	2.90984	2.06009	2.14522	1.24569	1.35946	1.34672	0.948998	1.64906	1.51202	4.66094	2.79434	4.30704	4.94124	4.41967	4.41907	5.16577	3.75018	4.5719	3.82843	4.23148	4.9237	3.84133	4.74654	1.61079	4.2375	4.70041	1.98	#N/A	#N/A	1.44853	1.00746	#N/A	1.53151	#N/A	0.314848	1.28815	4.00491	3.23056	44	ENSG00000065485	PDIA5	protein_coding	protein disulfide isomerase family A member 5 [Source:HGNC Symbol;Acc:HGNC:24811]
#287470	#N/A	#N/A	#N/A	#N/A	#N/A	#N/A	#N/A	#N/A	#N/A	0.616168	#N/A	#N/A	#N/A	0.7677	0.217934	0.174412	0.120887	0.185357	0.112918	0.118824	0.118078	#N/A	0.166429	0.074576	0.0491912	0.11214	0.231555	0.174422	0.277665	#N/A	0.440234	0.0786897	0.182338	0.151347	0.550505	0.160987	5.23262	6.26537	6.56433	4.8812	8.68908	0.503395	7.43628	0.399234	0.323998	0.256396	7.22024	5.52404	0.239679	6.74117	0.426572	3.10671	0.445799	#N/A	0.0836356	0.0497328	#N/A	#N/A	#N/A	#N/A	0.0672011	0.185136	0.142518	44	ENSG00000287470		lncRNA	novel transcript, antisense to ERG
CADM3-AS1	#N/A	#N/A	3.40704	0.163537	0.123665	0.112995	#N/A	#N/A	#N/A	#N/A	#N/A	#N/A	#N/A	4.33462	0.748414	0.278175	0.12809	0.193511	0.115674	#N/A	0.139234	0.140375	0.210574	#N/A	#N/A	#N/A	0.266483	0.261804	0.229715	#N/A	0.856078	0.0777788	0.306433	0.145781	5.94313	#N/A	5.38103	6.43085	5.55422	5.10957	8.30114	0.817033	7.53421	0.805619	0.66139	0.309824	6.19438	6.54648	0.313692	0.806301	7.16119	2.74435	0.292553	0.0595982	0.0945458	0.0621288	#N/A	#N/A	#N/A	#N/A	0.1107	0.226546	0.185734	44	ENSG00000225670	CADM3-AS1	lncRNA	CADM3 antisense RNA 1 [Source:HGNC Symbol;Acc:HGNC:40812]
INPP4B	2.4992	3.87028	4.06724	2.962	4.36434	5.17296	3.108	2.49024	2.92446	0.579038	1.56129	1.06488	#N/A	5.59154	4.16684	4.38392	2.90838	5.68819	4.71158	3.14068	4.57772	3.4451	1.94111	3.49825	0.635154	1.00257	3.40337	3.62944	3.71586	2.29161	3.1647	1.78021	2.73526	2.19244	#N/A	#N/A	#N/A	#N/A	1.03302	0.449383	#N/A	#N/A	1.08681	0.919396	1.18258	0.581623	1.1345	0.90663	#N/A	1.53296	#N/A	#N/A	#N/A	#N/A	#N/A	#N/A	#N/A	#N/A	#N/A	#N/A	#N/A	#N/A	2.621	43	ENSG00000109452	INPP4B	protein_coding	inositol polyphosphate-4-phosphatase type II B [Source:HGNC Symbol;Acc:HGNC:6075]
ADAMTSL3	2.56487	5.32624	1.46336	2.71551	1.80519	1.40081	0.935196	2.04769	1.06603	3.29595	2.2583	2.60515	#N/A	#N/A	#N/A	#N/A	#N/A	#N/A	#N/A	#N/A	#N/A	#N/A	#N/A	#N/A	#N/A	3.96231	5.11723	4.46607	5.07783	1.26671	2.04192	1.79012	2.73646	2.77832	8.75272	9.17802	7.70995	9.34323	7.93977	7.81698	9.16944	7.09246	9.17709	7.1787	8.71623	7.3761	7.69013	8.53868	4.19329	8.19948	8.46412	#N/A	1.45884	1.55974	#N/A	#N/A	1.35083	#N/A	#N/A	#N/A	#N/A	5.55709	5.28142	43	ENSG00000156218	ADAMTSL3	protein_coding	ADAMTS like 3 [Source:HGNC Symbol;Acc:HGNC:14633]
TPM4	2.9614	1.10132	0.624085	#N/A	#N/A	#N/A	0.637549	#N/A	#N/A	2.49702	1.33847	1.3123	#N/A	1.47416	1.12219	0.974865	#N/A	1.23506	1.80278	#N/A	1.56858	1.00645	1.84531	1.2417	#N/A	2.98822	1.47834	1.13695	0.892698	1.84443	1.3566	0.992757	1.30306	1.82423	12.6977	7.87039	10.5572	13.0843	7.87689	8.41171	11.8468	8.86831	11.5862	8.07782	7.05838	9.39278	8.68155	9.9559	3.72057	10.8231	10.1551	#N/A	#N/A	#N/A	#N/A	#N/A	#N/A	#N/A	#N/A	#N/A	0.601547	#N/A	#N/A	43	ENSG00000167460	TPM4	protein_coding	tropomyosin 4 [Source:HGNC Symbol;Acc:HGNC:12013]
CXCL12	2.86783	2.7274	0.342175	#N/A	#N/A	#N/A	#N/A	1.51151	#N/A	2.55518	0.664987	2.13287	#N/A	#N/A	1.45875	0.693361	1.54281	#N/A	#N/A	#N/A	1.43993	#N/A	0.866779	1.19985	#N/A	5.27433	2.6186	2.71304	4.60413	3.47404	2.39326	1.77439	2.6095	3.36929	6.62477	5.1738	6.5442	6.31275	7.02425	6.93693	7.72655	5.46352	7.22045	6.42454	6.615	6.1537	6.18434	6.63282	3.26032	6.31792	6.52924	#N/A	0.830855	#N/A	#N/A	#N/A	#N/A	#N/A	#N/A	#N/A	0.992429	4.31599	3.66838	43	ENSG00000107562	CXCL12	protein_coding	C-X-C motif chemokine ligand 12 [Source:HGNC Symbol;Acc:HGNC:10672]
SPATA13	4.44515	3.82386	#N/A	#N/A	#N/A	#N/A	#N/A	#N/A	#N/A	1.23867	#N/A	#N/A	#N/A	2.89121	1.24439	2.18061	1.85562	2.96566	1.69411	2.897	1.98168	2.46579	2.37271	2.11996	#N/A	1.99303	3.87894	2.44521	3.0811	#N/A	#N/A	#N/A	#N/A	#N/A	8.57632	7.84567	6.10422	7.70521	5.61526	6.56575	7.75911	6.26394	7.23871	4.36752	6.41967	5.70784	6.75232	7.59608	3.68536	6.23694	6.46257	3.04441	0.724719	2.1129	2.99939	3.03836	#N/A	1.75821	#N/A	3.32254	2.8267	#N/A	#N/A	43	ENSG00000182957	SPATA13	protein_coding	spermatogenesis associated 13 [Source:HGNC Symbol;Acc:HGNC:23222]
TRABD2B	4.09	5.17983	3.59061	1.33015	3.96432	4.78519	2.3461	#N/A	#N/A	2.51951	#N/A	0.927478	#N/A	0.887732	2.72344	0.846671	#N/A	#N/A	#N/A	#N/A	1.7565	1.21056	1.22162	#N/A	#N/A	6.77369	4.85594	3.4594	5.55818	3.57783	4.2398	2.33233	4.66045	5.35306	7.53207	4.96572	6.41458	8.75676	7.34847	6.68783	9.1431	6.96517	8.01789	7.30583	10.3081	8.74068	7.07054	7.82736	3.07882	8.04035	7.52814	#N/A	#N/A	#N/A	#N/A	#N/A	#N/A	#N/A	#N/A	#N/A	#N/A	5.73579	4.51728	43	ENSG00000269113	TRABD2B	protein_coding	TraB domain containing 2B [Source:HGNC Symbol;Acc:HGNC:44200]
SOX13	2.823	3.08442	#N/A	#N/A	#N/A	#N/A	0.720225	0.722784	#N/A	1.438	#N/A	0.830859	#N/A	1.29108	0.605458	1.25001	1.05615	1.17276	1.59267	#N/A	1.26971	1.24576	1.46458	1.42353	#N/A	2.34605	5.18034	3.95244	4.24386	#N/A	0.629092	#N/A	1.16252	1.33887	3.63261	3.49542	2.77099	3.34584	2.71609	3.45758	3.5959	4.14762	2.55776	2.68749	2.54281	2.45427	2.18202	2.63903	3.38766	1.80802	4.49271	#N/A	#N/A	#N/A	#N/A	#N/A	#N/A	#N/A	#N/A	#N/A	0.573103	5.31107	3.19571	43	ENSG00000143842	SOX13	protein_coding	SRY-box transcription factor 13 [Source:HGNC Symbol;Acc:HGNC:11192]
FAT4	2.77238	3.41164	#N/A	#N/A	#N/A	#N/A	#N/A	#N/A	#N/A	0.659017	#N/A	#N/A	#N/A	0.564933	#N/A	#N/A	#N/A	#N/A	0.919813	#N/A	#N/A	#N/A	0.876478	0.938214	#N/A	1.93402	4.9199	3.31187	4.85341	2.77442	2.14813	1.19724	3.10654	1.68613	1.84588	2.61823	1.69021	1.7882	2.01005	2.48504	2.31427	2.41729	1.3704	1.4223	1.37149	1.3097	0.936768	1.36565	#N/A	1.23737	2.18414	2.40168	1.94197	0.659603	2.48772	2.16225	1.3486	2.55618	#N/A	2.08548	1.85704	3.88698	1.97009	43	ENSG00000196159	FAT4	protein_coding	FAT atypical cadherin 4 [Source:HGNC Symbol;Acc:HGNC:23109]
FAM162B	3.70681	4.54639	4.41009	4.62052	4.94684	3.74271	6.60989	3.3185	2.65359	3.83329	2.76227	2.96343	#N/A	#N/A	1.14236	#N/A	#N/A	#N/A	#N/A	#N/A	1.21091	#N/A	0.770855	#N/A	#N/A	6.51102	6.25813	4.70314	5.39073	2.80343	3.89365	1.90189	3.68923	4.36771	8.69296	6.75404	8.24208	9.81301	8.01884	6.6547	9.21043	7.26055	9.27166	6.8372	8.0693	8.57875	7.59954	8.77253	1.94705	6.75554	7.92313	#N/A	#N/A	#N/A	#N/A	#N/A	#N/A	#N/A	#N/A	#N/A	#N/A	7.30633	6.2294	43	ENSG00000183807	FAM162B	protein_coding	family with sequence similarity 162 member B [Source:HGNC Symbol;Acc:HGNC:21549]
IGF1R	1.87271	2.0792	#N/A	#N/A	#N/A	#N/A	0.410378	#N/A	#N/A	0.309414	#N/A	#N/A	#N/A	0.487662	0.337202	#N/A	#N/A	0.529347	0.797701	0.953361	#N/A	#N/A	0.431999	0.574608	#N/A	0.94809	1.16581	1.43661	1.63881	2.43961	#N/A	0.569227	#N/A	#N/A	0.699925	0.80158	0.60279	0.626492	0.894439	0.618351	0.519363	0.9304	1.00156	0.834612	1.09673	0.82539	0.975857	0.88301	1.73193	1.12731	0.593336	0.757261	0.514132	#N/A	1.16917	1.19984	1.0128	0.825759	#N/A	#N/A	0.828996	2.08563	1.57162	43	ENSG00000140443	IGF1R	protein_coding	insulin like growth factor 1 receptor [Source:HGNC Symbol;Acc:HGNC:5465]
FGF12	3.18112	4.69944	#N/A	#N/A	#N/A	#N/A	#N/A	2.44469	#N/A	1.33451	#N/A	1.45155	#N/A	#N/A	0.989023	#N/A	0.739532	#N/A	#N/A	#N/A	0.924172	#N/A	#N/A	#N/A	#N/A	3.83576	4.18472	3.82213	3.69867	4.49005	2.94256	1.85125	3.28294	2.76581	7.23987	7.66296	6.14246	7.45736	5.48359	6.14645	8.3053	6.43708	6.78462	6.66523	5.47287	5.20653	5.63062	7.52029	#N/A	6.04003	7.11606	2.57053	2.07895	2.33664	2.69308	2.48099	2.47033	1.65464	#N/A	#N/A	2.51196	5.39025	4.39333	43	ENSG00000114279	FGF12	protein_coding	fibroblast growth factor 12 [Source:HGNC Symbol;Acc:HGNC:3668]
TGFBR2	1.72444	1.02381	0.750069	0.465946	0.980128	0.57477	0.741029	#N/A	0.799708	1.73718	0.830912	1.35537	#N/A	#N/A	#N/A	#N/A	#N/A	#N/A	#N/A	#N/A	#N/A	#N/A	0.614408	0.595329	#N/A	1.07257	0.580395	#N/A	#N/A	0.930922	2.04134	1.88554	1.82266	1.88678	5.75534	5.90521	5.13012	6.2069	4.7147	5.91303	7.75876	5.58489	4.1478	4.01462	3.92109	4.79508	3.27695	4.29779	2.24048	3.52301	6.38656	0.267679	0.598137	0.791317	#N/A	0.615405	#N/A	0.497332	#N/A	#N/A	0.89624	#N/A	#N/A	43	ENSG00000163513	TGFBR2	protein_coding	transforming growth factor beta receptor 2 [Source:HGNC Symbol;Acc:HGNC:11773]
GNAI2	2.18794	#N/A	#N/A	#N/A	#N/A	#N/A	#N/A	#N/A	#N/A	2.16837	#N/A	0.853765	#N/A	1.81177	1.80293	1.7288	1.65306	2.38285	1.8046	2.65849	1.59846	2.30539	2.28868	2.38805	#N/A	1.86414	#N/A	0.769895	#N/A	#N/A	2.5373	0.930713	2.3688	2.17111	10.2017	7.67552	8.97398	10.5579	7.01011	7.34605	11.94	8.63356	9.87765	6.1245	8.06509	7.16299	8.49945	8.54904	1.99731	7.99028	8.90602	1.10502	0.859983	0.814939	#N/A	1.17716	#N/A	#N/A	#N/A	#N/A	1.55173	1.25734	#N/A	43	ENSG00000114353	GNAI2	protein_coding	G protein subunit alpha i2 [Source:HGNC Symbol;Acc:HGNC:4385]
SLFN11	3.8233	2.81669	#N/A	#N/A	#N/A	#N/A	#N/A	#N/A	#N/A	1.66469	#N/A	1.29913	#N/A	0.530361	#N/A	#N/A	0.648048	0.779283	#N/A	#N/A	#N/A	#N/A	1.04181	1.0026	#N/A	1.65713	0.902918	#N/A	#N/A	2.61465	2.5602	1.39795	2.6984	4.5916	11.3099	5.86445	9.252	11.669	7.22666	8.31707	14.7691	10.0768	9.8664	7.25272	7.47186	8.04282	8.50211	11.9464	2.25383	7.53105	9.60212	1.34423	1.6757	0.823705	0.941507	1.04653	#N/A	0.830326	#N/A	2.93494	2.57836	1.55703	1.59832	43	ENSG00000172716	SLFN11	protein_coding	schlafen family member 11 [Source:HGNC Symbol;Acc:HGNC:26633]
CFL1	2.07522	1.16182	#N/A	#N/A	#N/A	#N/A	#N/A	#N/A	#N/A	3.2619	#N/A	#N/A	#N/A	3.34307	3.27285	2.38253	1.76407	3.83789	3.69834	0.770832	2.79651	2.85963	3.80673	1.82703	#N/A	3.33938	2.16457	2.00866	1.05974	#N/A	2.37999	0.74344	3.14432	3.55574	7.83827	5.18648	8.44793	8.51889	6.88939	6.97489	9.15077	8.9016	10.3003	5.1694	6.47288	5.67485	9.30193	7.01162	2.3618	8.84595	8.04364	#N/A	#N/A	#N/A	#N/A	0.447695	#N/A	0.52341	#N/A	#N/A	1.42394	1.47532	#N/A	43	ENSG00000172757	CFL1	protein_coding	cofilin 1 [Source:HGNC Symbol;Acc:HGNC:1874]
SPTLC2	2.01078	#N/A	#N/A	#N/A	#N/A	#N/A	#N/A	#N/A	#N/A	1.00011	#N/A	0.807894	#N/A	1.58758	1.2151	1.11841	#N/A	1.43663	1.78836	0.91767	1.40613	1.67563	1.49217	1.04978	0.657836	#N/A	#N/A	#N/A	#N/A	#N/A	1.43416	1.135	1.6603	2.54988	2.20453	1.49348	2.3741	2.40119	2.59928	2.47078	2.16206	1.9071	2.21725	2.26999	2.23419	2.4077	2.15224	2.18024	1.49798	2.48262	2.19132	1.02894	1.10562	1.08211	0.635234	0.847376	1.97489	0.883069	#N/A	#N/A	1.23019	#N/A	#N/A	43	ENSG00000100596	SPTLC2	protein_coding	serine palmitoyltransferase long chain base subunit 2 [Source:HGNC Symbol;Acc:HGNC:11278]
SLCO2A1	0.134551	#N/A	#N/A	#N/A	0.274129	#N/A	#N/A	#N/A	#N/A	0.912511	#N/A	#N/A	#N/A	4.81475	0.772962	0.629198	#N/A	0.214552	#N/A	0.135451	0.139096	0.242107	1.00641	0.0886005	0.0644824	#N/A	0.379709	0.246332	0.295998	#N/A	3.78225	#N/A	0.25416	0.200039	5.42179	0.15991	3.86862	6.50979	4.5065	4.83294	6.90591	4.16945	5.27931	4.91813	3.95046	0.300958	6.40246	4.92201	0.46221	5.66016	0.552645	3.25074	0.7444	#N/A	0.169264	0.126208	#N/A	0.187562	#N/A	#N/A	0.118559	0.298707	#N/A	43	ENSG00000174640	SLCO2A1	protein_coding	solute carrier organic anion transporter family member 2A1 [Source:HGNC Symbol;Acc:HGNC:10955]
PDE9A	2.44967	2.43328	#N/A	#N/A	#N/A	#N/A	#N/A	#N/A	#N/A	1.18096	#N/A	#N/A	#N/A	1.13878	2.55396	1.06866	2.07428	1.17268	1.59836	#N/A	1.83889	1.69006	1.45421	1.83191	#N/A	3.24585	2.85884	3.58223	4.1552	3.70115	4.12239	1.30648	3.61142	3.91755	6.66763	5.87987	7.18708	8.64996	6.45643	7.28783	9.13253	7.48585	7.17221	7.65375	8.05229	5.92519	6.97267	7.5702	4.46828	6.6813	8.64901	#N/A	1.05476	#N/A	#N/A	#N/A	#N/A	#N/A	#N/A	#N/A	0.766363	3.52471	6.04583	43	ENSG00000160191	PDE9A	protein_coding	phosphodiesterase 9A [Source:HGNC Symbol;Acc:HGNC:8795]
OAS2	0.184847	#N/A	#N/A	#N/A	#N/A	#N/A	#N/A	#N/A	#N/A	1.47169	#N/A	0.0682505	#N/A	3.42632	2.17397	1.89767	0.310445	0.382463	0.188549	0.189137	0.249741	0.260674	0.701356	#N/A	#N/A	0.276239	#N/A	#N/A	0.698695	#N/A	4.00216	0.156742	0.277218	0.263881	0.444317	0.184063	0.445271	0.932028	7.46239	7.07752	10.33	5.34995	10.0732	6.70046	0.859612	0.421169	7.65353	0.736322	0.308463	0.832477	7.25077	3.87712	1.10637	0.162008	0.210658	0.102958	#N/A	0.121142	#N/A	#N/A	0.210792	#N/A	#N/A	43	ENSG00000111335	OAS2	protein_coding	2'-5'-oligoadenylate synthetase 2 [Source:HGNC Symbol;Acc:HGNC:8087]
FCHSD2	1.33328	#N/A	#N/A	#N/A	#N/A	#N/A	#N/A	#N/A	#N/A	0.49583	#N/A	#N/A	#N/A	1.20351	1.36438	1.4307	1.04361	1.57369	1.25961	1.92106	1.19824	1.07019	1.3027	1.4966	0.763195	#N/A	#N/A	#N/A	#N/A	0.923599	1.11653	0.821692	1.12386	1.22152	0.994772	1.51077	1.15169	1.1386	1.58068	1.12857	0.870637	0.925421	1.54536	1.51216	1.50902	1.44245	1.56001	1.37729	1.54616	1.67652	0.5844	0.810586	#N/A	#N/A	0.900881	0.699609	#N/A	0.553968	#N/A	#N/A	0.579154	0.753969	1.11878	43	ENSG00000137478	FCHSD2	protein_coding	FCH and double SH3 domains 2 [Source:HGNC Symbol;Acc:HGNC:29114]
DIPK1B	0.606535	#N/A	#N/A	#N/A	#N/A	#N/A	#N/A	#N/A	#N/A	1.31347	#N/A	#N/A	#N/A	8.78759	6.64984	6.30964	0.797044	4.8448	0.649842	0.50354	0.662058	1.043	5.19702	0.383015	#N/A	0.685194	2.76217	2.54544	2.82956	#N/A	4.94717	#N/A	3.48823	1.65577	9.60585	1.1146	6.21553	7.86939	5.86703	6.44834	8.99341	8.31819	7.3765	5.93418	6.48396	5.62229	6.13051	8.02879	2.36244	6.78196	6.64944	1.21759	1.44039	0.549255	#N/A	#N/A	#N/A	#N/A	#N/A	#N/A	1.30262	1.483	0.729274	43	ENSG00000165716	DIPK1B	protein_coding	divergent protein kinase domain 1B [Source:HGNC Symbol;Acc:HGNC:28290]
MAML3	1.27333	#N/A	#N/A	0.330265	#N/A	#N/A	#N/A	0.386891	#N/A	1.07686	#N/A	0.59859	#N/A	2.25139	2.66551	1.74595	0.919403	2.07521	2.87519	1.91733	1.24358	2.40488	2.26979	1.27837	0.751373	#N/A	#N/A	#N/A	#N/A	#N/A	2.1562	1.43245	1.6497	1.6147	1.85094	2.55312	1.83907	2.13961	2.07985	1.92083	1.94525	1.17876	2.2123	1.98699	2.36294	2.63233	2.02927	2.31853	#N/A	2.22614	1.58133	0.288735	#N/A	0.678268	0.543479	#N/A	#N/A	#N/A	#N/A	#N/A	0.597667	2.72314	3.98	43	ENSG00000196782	MAML3	protein_coding	mastermind like transcriptional coactivator 3 [Source:HGNC Symbol;Acc:HGNC:16272]
IFI44	1.86987	3.64232	#N/A	#N/A	#N/A	#N/A	#N/A	#N/A	#N/A	1.83838	#N/A	1.10465	#N/A	0.455196	0.659862	0.660681	#N/A	1.10318	1.00281	0.948372	0.892707	#N/A	0.862536	#N/A	#N/A	2.04298	#N/A	#N/A	#N/A	2.42185	1.50979	1.16605	1.58204	2.23311	12.2392	4.88003	7.4371	10.3046	6.79064	7.6678	10.4922	7.17967	8.48067	8.03809	7.52299	9.27775	7.46401	9.04991	4.88103	7.98086	8.79948	1.27164	1.49817	1.11866	1.25842	1.09993	#N/A	1.47929	#N/A	#N/A	1.85673	#N/A	1.52366	43	ENSG00000137965	IFI44	protein_coding	interferon induced protein 44 [Source:HGNC Symbol;Acc:HGNC:16938]
CNTN1	2.09035	4.61076	6.07058	3.86917	5.44154	4.92468	4.08311	3.98888	3.01305	3.29607	2.04019	#N/A	#N/A	#N/A	1.16498	#N/A	#N/A	#N/A	#N/A	#N/A	#N/A	#N/A	#N/A	#N/A	#N/A	5.9016	4.65565	3.6323	3.87164	1.35403	3.83716	1.9007	3.89118	4.9522	7.04223	6.8572	6.65857	8.17786	5.63932	7.87689	9.1894	8.28735	7.96008	5.81575	6.91126	4.94668	8.00971	8.83554	3.57821	7.87809	7.67887	#N/A	1.41204	#N/A	#N/A	#N/A	1.24446	#N/A	1.3911	#N/A	#N/A	3.08433	3.13868	43	ENSG00000018236	CNTN1	protein_coding	contactin 1 [Source:HGNC Symbol;Acc:HGNC:2171]
NMD3	1.47687	1.57001	1.87445	0.860086	2.32343	2.30782	1.78821	0.759078	1.93555	1.47659	2.61653	1.76257	#N/A	#N/A	0.560577	#N/A	#N/A	#N/A	#N/A	#N/A	#N/A	#N/A	0.535419	0.791487	#N/A	1.97487	1.65925	1.23273	1.65995	1.96093	0.803252	0.990991	1.17076	1.77298	1.56036	1.80558	2.10902	1.78702	2.11524	1.74686	1.58254	1.53352	1.75143	1.92539	1.8865	1.87199	1.75567	1.87585	0.874527	1.96606	1.69642	#N/A	#N/A	#N/A	#N/A	#N/A	#N/A	#N/A	#N/A	#N/A	#N/A	2.01789	2.44652	43	ENSG00000169251	NMD3	protein_coding	NMD3 ribosome export adaptor [Source:HGNC Symbol;Acc:HGNC:24250]
GRAP	0.107687	#N/A	#N/A	0.108755	#N/A	#N/A	#N/A	#N/A	#N/A	0.939705	#N/A	#N/A	#N/A	0.34264	0.182248	0.164618	0.0711834	0.149436	0.110774	0.0973381	0.0980639	0.0986283	0.123222	#N/A	#N/A	#N/A	0.344676	#N/A	0.166005	#N/A	0.228683	#N/A	0.134597	0.101839	0.290285	0.112764	0.294276	0.735367	0.903032	0.438483	7.43308	0.265706	6.47747	0.273329	0.26853	0.239109	5.3785	0.295524	0.195521	0.601255	0.483588	2.97301	0.155729	0.0423843	0.0712929	0.0364769	#N/A	0.0622036	0.00893572	#N/A	0.0550682	#N/A	#N/A	43	ENSG00000154016	GRAP	protein_coding	GRB2 related adaptor protein [Source:HGNC Symbol;Acc:HGNC:4562]
GLIS3	1.73626	4.34192	1.35379	0.693465	1.42142	2.06411	1.17534	0.697409	1.57067	#N/A	0.989764	0.956756	#N/A	2.53969	1.69899	1.39994	1.30504	2.51981	3.2664	3.29604	1.82569	1.64838	1.18137	2.02972	1.39438	#N/A	#N/A	1.88188	3.34578	#N/A	0.647296	#N/A	0.61091	1.98075	#N/A	#N/A	#N/A	#N/A	0.820395	#N/A	#N/A	#N/A	1.63755	1.00472	1.76495	#N/A	1.17145	#N/A	#N/A	2.5938	#N/A	0.715871	1.44187	#N/A	1.69777	0.661521	2.36285	1.21363	#N/A	1.78336	#N/A	3.48476	3.88857	43	ENSG00000107249	GLIS3	protein_coding	GLIS family zinc finger 3 [Source:HGNC Symbol;Acc:HGNC:28510]
ARHGAP27#159314	2.79497	#N/A	#N/A	#N/A	#N/A	#N/A	#N/A	#N/A	#N/A	1.09912	#N/A	#N/A	#N/A	2.06803	1.67335	2.51705	3.04236	2.41974	1.35457	2.69329	2.31736	3.20128	2.4476	1.15364	#N/A	#N/A	#N/A	#N/A	#N/A	0.679416	2.67282	2.1644	2.7104	2.26725	7.08277	5.32458	5.21301	7.21836	5.58089	5.92572	9.37117	6.97285	6.29103	4.89886	5.27313	5.39022	5.58844	6.75335	3.21349	5.51872	6.8897	2.84057	2.11319	2.03946	2.24794	1.83663	#N/A	1.62183	#N/A	0.246849	2.579	#N/A	#N/A	43	ENSG00000159314	ARHGAP27	protein_coding	Rho GTPase activating protein 27 [Source:HGNC Symbol;Acc:HGNC:31813]
TRNP1	0.353433	#N/A	4.05375	0.428045	0.277759	0.336604	0.126681	0.315714	#N/A	3.4168	#N/A	#N/A	#N/A	3.68263	3.47926	2.47455	#N/A	1.03638	0.538519	#N/A	0.397907	0.434899	3.30403	0.266184	#N/A	0.466638	1.81098	1.06766	0.944217	#N/A	3.53426	#N/A	1.88909	0.534021	9.05334	0.395931	6.82117	9.42061	8.12957	7.50871	8.88696	7.16894	10.1206	6.64098	6.78201	3.40216	6.65603	7.0824	0.720314	9.69617	7.09567	#N/A	#N/A	#N/A	#N/A	#N/A	#N/A	#N/A	#N/A	#N/A	#N/A	0.884659	0.490208	43	ENSG00000253368	TRNP1	protein_coding	TMF1 regulated nuclear protein 1 [Source:HGNC Symbol;Acc:HGNC:34348]
MTHFD2	1.19625	#N/A	3.91899	2.72236	3.58944	1.17764	0.329427	1.87961	0.489018	1.00659	0.231407	0.384188	#N/A	3.48373	1.98529	2.51912	2.23322	5.64278	0.781424	0.801421	1.27911	2.58188	1.27756	0.497377	#N/A	1.00046	1.71004	#N/A	#N/A	#N/A	0.79963	#N/A	1.34286	#N/A	2.23356	#N/A	2.57381	2.36299	1.6586	2.63703	2.44702	2.21045	1.14243	1.59807	0.811037	1.29869	1.12434	1.64919	1.17899	0.975792	1.67796	#N/A	#N/A	#N/A	#N/A	#N/A	#N/A	#N/A	#N/A	#N/A	#N/A	1.03475	#N/A	43	ENSG00000065911	MTHFD2	protein_coding	methylenetetrahydrofolate dehydrogenase (NADP+ dependent) 2, methenyltetrahydrofolate cyclohydrolase [Source:HGNC Symbol;Acc:HGNC:7434]
ARFGEF3	0.278552	#N/A	#N/A	#N/A	#N/A	#N/A	#N/A	#N/A	#N/A	#N/A	#N/A	#N/A	#N/A	4.78344	4.63367	2.66093	0.673562	2.79391	0.459953	0.293678	0.408933	0.32075	3.39036	0.236229	0.115287	0.367368	2.52218	0.617935	1.31458	#N/A	2.29302	#N/A	2.22481	#N/A	8.16114	0.245482	3.79303	5.74679	4.62665	4.76172	7.2293	5.8288	5.76494	4.88365	5.10064	1.13636	4.78362	5.08142	#N/A	4.99642	5.19785	3.36165	1.68405	#N/A	0.23993	0.227268	#N/A	0.224675	#N/A	#N/A	0.492962	0.663052	0.44675	43	ENSG00000112379	ARFGEF3	protein_coding	ARFGEF family member 3 [Source:HGNC Symbol;Acc:HGNC:21213]
CALM1	1.16308	1.24765	#N/A	#N/A	#N/A	#N/A	#N/A	0.60291	#N/A	#N/A	#N/A	0.738016	#N/A	4.0294	3.16897	4.26961	2.99113	3.59191	3.24682	3.15579	3.04645	5.65216	1.35403	2.45682	2.23842	#N/A	2.56651	2.23205	1.45627	#N/A	3.58743	1.53771	3.58979	2.22853	1.07886	1.39443	0.901254	0.999633	#N/A	0.738181	1.27292	1.83145	#N/A	#N/A	#N/A	0.756689	#N/A	#N/A	1.49007	#N/A	1.35819	2.86632	1.6035	1.97513	1.79774	2.28471	#N/A	3.2457	#N/A	2.53477	0.892963	1.05375	0.977639	43	ENSG00000198668	CALM1	protein_coding	calmodulin 1 [Source:HGNC Symbol;Acc:HGNC:1442]
TDRP	1.96661	1.59353	#N/A	#N/A	#N/A	#N/A	#N/A	#N/A	#N/A	1.84002	#N/A	#N/A	#N/A	1.53749	1.84646	1.52053	1.4038	1.40296	2.75176	1.54178	1.49489	1.17112	1.34548	2.22324	#N/A	5.33129	4.83845	6.28018	6.32637	1.58782	#N/A	#N/A	#N/A	#N/A	6.97857	4.11791	7.36074	7.88265	7.06404	6.86757	9.3089	7.85937	7.85159	6.79309	6.6255	5.84149	7.88858	8.59202	2.20023	6.59963	7.3158	0.610578	0.970822	#N/A	#N/A	1.02775	#N/A	0.857139	#N/A	#N/A	1.52914	4.19642	4.48525	43	ENSG00000180190	TDRP	protein_coding	testis development related protein [Source:HGNC Symbol;Acc:HGNC:26951]
GRB10	1.08372	3.37786	#N/A	#N/A	#N/A	#N/A	#N/A	#N/A	#N/A	#N/A	#N/A	#N/A	#N/A	2.25938	0.977292	1.66438	1.85025	2.15977	1.73531	3.44849	1.30999	2.20262	0.988839	2.01974	1.02457	1.28895	3.39755	3.39854	3.09213	2.11315	1.84041	1.35561	1.64431	1.18679	#N/A	0.938217	#N/A	#N/A	0.442228	#N/A	#N/A	#N/A	0.503929	0.593764	0.559707	#N/A	0.427102	0.311496	#N/A	0.625873	#N/A	2.72181	1.3871	1.61326	3.56781	2.58475	0.740443	3.71687	0.946304	2.28421	1.00749	3.28491	3.38567	43	ENSG00000106070	GRB10	protein_coding	growth factor receptor bound protein 10 [Source:HGNC Symbol;Acc:HGNC:4564]
EHD4	1.62895	#N/A	#N/A	#N/A	#N/A	#N/A	#N/A	#N/A	#N/A	1.15738	#N/A	#N/A	#N/A	1.50665	1.82128	1.97822	2.47723	1.64916	1.86797	3.00214	2.1672	1.77713	2.0383	#N/A	#N/A	1.03843	#N/A	#N/A	#N/A	#N/A	2.87902	1.91447	2.97351	3.51877	5.90101	2.34414	5.04574	5.33575	5.31998	5.14134	6.81764	3.98736	6.44529	5.09095	5.80042	3.72848	5.20411	6.56243	2.47736	6.39144	6.07472	2.35229	#N/A	1.59981	1.61094	1.18357	#N/A	1.7155	#N/A	1.65503	1.80089	1.92774	1.54875	43	ENSG00000103966	EHD4	protein_coding	EH domain containing 4 [Source:HGNC Symbol;Acc:HGNC:3245]
GASK1B	1.65396	4.53568	#N/A	0.629229	#N/A	#N/A	#N/A	#N/A	#N/A	1.80287	#N/A	#N/A	#N/A	#N/A	0.928881	#N/A	0.689371	#N/A	#N/A	#N/A	#N/A	#N/A	#N/A	0.792757	#N/A	2.18549	#N/A	1.17522	0.968232	3.89142	1.46947	#N/A	1.86037	1.6802	12.0705	7.68656	9.37874	12.3836	7.49634	7.64768	12.1619	10.977	10.4592	6.95862	7.42933	8.80507	9.2974	12.4722	3.68446	7.74545	8.74914	3.79851	3.13237	2.26934	3.27656	2.95508	1.09845	3.2162	0.553521	1.35909	3.06965	3.70288	3.249	43	ENSG00000164125	GASK1B	protein_coding	golgi associated kinase 1B [Source:HGNC Symbol;Acc:HGNC:25312]
EDNRB	1.82738	1.5084	1.53203	3.84079	1.73352	1.35653	2.07269	2.17335	#N/A	4.05094	0.364644	0.75381	#N/A	#N/A	2.57472	2.10217	1.31197	#N/A	#N/A	#N/A	2.09266	#N/A	1.1742	#N/A	#N/A	3.74783	5.50962	4.6139	4.75516	#N/A	#N/A	1.27593	1.63969	1.34316	10.9649	4.71819	11.1732	11.3309	9.35433	8.78015	14.388	9.55883	10.6669	9.99338	9.24911	7.5128	11.8789	11.5977	3.99434	11.5861	11.5237	#N/A	1.12019	#N/A	#N/A	#N/A	#N/A	#N/A	#N/A	#N/A	#N/A	6.02651	4.50684	43	ENSG00000136160	EDNRB	protein_coding	endothelin receptor type B [Source:HGNC Symbol;Acc:HGNC:3180]
GNB1	0.980453	#N/A	#N/A	#N/A	#N/A	#N/A	#N/A	#N/A	#N/A	0.862323	#N/A	0.660912	#N/A	0.7579	0.64329	0.742182	1.03989	0.825979	0.902251	0.893259	0.899207	1.19488	1.17335	1.27008	#N/A	0.735212	#N/A	#N/A	#N/A	0.847635	0.90439	#N/A	1.04837	1.27029	1.83387	1.67321	1.82049	1.75835	1.71364	1.69175	1.76021	2.11604	1.64761	1.58299	1.70639	2.11217	1.67893	1.84946	2.12417	1.55714	1.77938	0.368524	0.579806	0.479027	0.581632	0.78701	0.806999	#N/A	#N/A	#N/A	0.708991	#N/A	#N/A	43	ENSG00000078369	GNB1	protein_coding	G protein subunit beta 1 [Source:HGNC Symbol;Acc:HGNC:4396]
RPL5	0.0817183	#N/A	0.185949	0.0922457	0.0469878	#N/A	0.0222691	0.103354	#N/A	0.279555	0.0215639	#N/A	#N/A	0.500633	0.172006	0.308094	0.04251	0.106267	0.0571753	#N/A	#N/A	#N/A	0.174079	0.0520074	0.0257469	0.0780198	0.150881	0.136051	0.0917133	0.068779	0.326036	#N/A	#N/A	#N/A	0.351259	0.0569488	0.342394	0.232181	0.759451	0.88185	3.09795	0.319576	2.98926	0.814734	0.237207	0.184088	2.39963	2.12422	0.150858	3.10589	0.986678	0.220392	#N/A	#N/A	#N/A	#N/A	#N/A	#N/A	#N/A	#N/A	#N/A	0.106656	0.130759	43	ENSG00000122406	RPL5	protein_coding	ribosomal protein L5 [Source:HGNC Symbol;Acc:HGNC:10360]
ITPR1	1.10638	#N/A	1.08787	#N/A	1.58759	1.4467	#N/A	#N/A	1.17748	1.29494	0.996594	0.824026	#N/A	1.10478	2.08886	1.343	1.41782	1.17183	0.818642	2.41271	2.34674	1.36858	1.43511	0.910229	#N/A	1.37351	2.34922	1.28413	#N/A	#N/A	1.20778	1.2584	1.34878	1.62787	3.30496	3.68264	2.94659	2.94789	3.01006	3.49757	3.45045	3.43163	2.55271	2.66165	2.68468	2.75456	2.61603	2.81655	1.13342	2.72512	3.51793	#N/A	#N/A	#N/A	#N/A	#N/A	#N/A	#N/A	#N/A	#N/A	#N/A	#N/A	#N/A	43	ENSG00000150995	ITPR1	protein_coding	inositol 1,4,5-trisphosphate receptor type 1 [Source:HGNC Symbol;Acc:HGNC:6180]
TAP1#168394	2.03511	#N/A	#N/A	#N/A	#N/A	#N/A	#N/A	#N/A	#N/A	1.45269	#N/A	#N/A	#N/A	4.5355	3.39034	3.58001	2.36897	4.07238	4.77205	#N/A	3.88517	1.88786	2.49184	2.81199	0.858419	1.70701	2.32361	1.35524	1.20669	0.579188	2.99365	1.09262	2.59517	2.40719	5.00772	1.70367	5.06474	5.77659	4.18797	4.873	6.20027	7.2809	4.96174	3.84912	3.54001	4.79284	4.4815	4.90457	2.45274	4.28345	4.81506	1.34969	#N/A	0.737991	#N/A	#N/A	#N/A	0.759828	#N/A	#N/A	1.58824	#N/A	#N/A	43	ENSG00000168394	TAP1	protein_coding	transporter 1, ATP binding cassette subfamily B member [Source:HGNC Symbol;Acc:HGNC:43]
NDRG4	1.3898	0.576584	#N/A	#N/A	#N/A	#N/A	#N/A	#N/A	#N/A	0.997059	#N/A	#N/A	#N/A	3.01432	3.16866	3.5442	3.04082	3.02874	2.30886	0.9194	1.74619	1.47526	3.40419	0.936506	#N/A	1.55226	4.89216	1.94458	3.76091	0.535567	2.7499	#N/A	2.77076	2.31923	6.87781	2.05035	5.20917	7.09326	5.34616	6.57594	7.79816	6.15705	5.9973	5.41247	4.94742	5.26931	5.06431	6.36947	1.73068	4.81343	6.45948	0.680537	#N/A	#N/A	#N/A	0.466275	#N/A	#N/A	#N/A	#N/A	#N/A	2.9672	1.70593	43	ENSG00000103034	NDRG4	protein_coding	NDRG family member 4 [Source:HGNC Symbol;Acc:HGNC:14466]
ARHGAP31-AS1	0.480021	0.303865	#N/A	#N/A	#N/A	#N/A	#N/A	#N/A	#N/A	2.91111	#N/A	0.192631	#N/A	2.34527	2.09328	2.65766	#N/A	1.58106	#N/A	#N/A	#N/A	0.741532	2.28313	0.284092	#N/A	#N/A	1.32709	0.814406	#N/A	#N/A	2.62061	0.225284	1.60426	0.712176	7.59271	0.949832	8.12976	8.0022	5.82143	8.01634	7.45899	6.37706	6.20596	8.13397	7.49063	4.45706	6.09921	6.54105	1.08956	6.2214	7.12919	2.1102	2.92426	0.214467	0.345881	#N/A	0.158318	0.334287	#N/A	#N/A	0.35416	1.24765	0.529261	43	ENSG00000241155	ARHGAP31-AS1	lncRNA	ARHGAP31 antisense RNA 1 [Source:HGNC Symbol;Acc:HGNC:41235]
KAT6A	0.892031	#N/A	#N/A	0.323343	#N/A	#N/A	#N/A	#N/A	#N/A	#N/A	#N/A	#N/A	#N/A	0.793562	0.833748	0.880099	0.671268	0.674127	0.899978	1.34424	1.45937	0.877218	0.650027	1.15494	0.717206	#N/A	0.403647	0.472343	0.730123	#N/A	0.620735	0.84868	0.671562	0.487498	0.363284	#N/A	0.263894	0.338945	0.304647	0.362674	0.314539	0.6475	#N/A	0.360501	0.30081	0.549767	0.337537	0.366456	1.40276	#N/A	#N/A	0.490074	0.863526	0.737309	0.504278	0.591249	1.35102	0.958604	#N/A	1.645	0.5576	#N/A	#N/A	43	ENSG00000083168	KAT6A	protein_coding	lysine acetyltransferase 6A [Source:HGNC Symbol;Acc:HGNC:13013]
GCH1	0.553649	#N/A	#N/A	#N/A	#N/A	#N/A	#N/A	#N/A	#N/A	1.37407	#N/A	#N/A	#N/A	3.64092	3.3438	2.83619	0.695792	2.98501	0.407229	0.418808	0.636448	0.747243	2.70396	0.324288	#N/A	0.424795	1.51874	1.04449	#N/A	#N/A	4.29586	#N/A	2.36472	0.964628	4.46072	1.06175	3.54738	5.41717	3.71472	4.38793	4.85711	2.23704	4.82306	4.77365	4.90108	3.72118	4.4316	4.09286	#N/A	4.27765	2.72128	2.9982	1.21964	0.283614	0.321645	0.246358	#N/A	0.412996	#N/A	0.0932016	0.746915	#N/A	#N/A	43	ENSG00000131979	GCH1	protein_coding	GTP cyclohydrolase 1 [Source:HGNC Symbol;Acc:HGNC:4193]
WSCD1	0.316006	0.288768	#N/A	#N/A	#N/A	#N/A	#N/A	#N/A	#N/A	#N/A	#N/A	#N/A	#N/A	6.96505	5.95841	5.59383	0.28106	0.852588	0.390576	0.339668	0.421512	0.52359	2.21983	0.379763	0.118135	#N/A	2.63954	1.12368	0.99835	#N/A	1.20824	#N/A	1.47341	#N/A	1.82667	#N/A	2.12536	1.51242	3.18442	1.7192	1.42337	#N/A	4.37436	2.65897	3.39227	2.38178	3.73075	2.62911	1.04953	4.6723	1.79166	7.21861	2.67381	0.18927	0.25374	0.21937	#N/A	0.225155	#N/A	#N/A	0.358573	0.95232	0.486932	43	ENSG00000179314	WSCD1	protein_coding	WSC domain containing 1 [Source:HGNC Symbol;Acc:HGNC:29060]
LINC00702	1.55091	0.661163	4.8935	2.42901	2.67008	2.79686	0.513751	2.26903	0.756917	0.928335	0.268821	#N/A	#N/A	3.6789	2.43603	2.62917	1.71569	4.1049	1.50002	0.898637	2.1776	1.46312	1.8355	#N/A	#N/A	1.25642	6.37455	2.16936	2.94222	#N/A	3.3032	1.02213	3.81507	1.96863	0.746336	#N/A	1.86108	0.986872	3.32084	1.45549	1.06584	#N/A	3.5817	1.89162	3.31184	#N/A	2.71986	2.39733	#N/A	4.83917	#N/A	#N/A	#N/A	#N/A	#N/A	#N/A	#N/A	#N/A	#N/A	#N/A	#N/A	2.7226	3.29187	43	ENSG00000233117	LINC00702	lncRNA	long intergenic non-protein coding RNA 702 [Source:HGNC Symbol;Acc:HGNC:44676]
TCEA2	1.3869	#N/A	#N/A	#N/A	#N/A	#N/A	#N/A	#N/A	#N/A	1.73003	#N/A	#N/A	#N/A	1.31213	1.50808	1.3278	1.42223	1.30714	1.53532	1.30113	1.14627	#N/A	1.31841	#N/A	0.528431	2.21627	2.55025	1.93018	1.86563	#N/A	1.07128	#N/A	1.78837	#N/A	6.09119	4.34947	6.40444	6.21296	6.09813	5.20852	6.69982	5.78314	6.66746	4.36873	6.08715	5.38992	6.39912	5.6667	2.25648	5.93035	5.1204	2.11716	0.949541	1.59906	0.883953	1.70086	#N/A	1.18041	#N/A	#N/A	1.83309	2.09218	#N/A	43	ENSG00000171703	TCEA2	protein_coding	transcription elongation factor A2 [Source:HGNC Symbol;Acc:HGNC:11614]
CDH23	1.07026	#N/A	#N/A	#N/A	#N/A	#N/A	#N/A	#N/A	#N/A	0.894466	#N/A	#N/A	#N/A	3.32078	2.41804	3.30955	1.8635	3.33451	4.56732	2.83657	2.44647	3.17017	2.85734	2.30782	#N/A	1.6417	1.53433	#N/A	#N/A	2.60347	#N/A	#N/A	#N/A	#N/A	5.47422	4.25829	4.45076	5.48947	4.49982	5.17992	6.02706	5.66536	4.97885	4.82344	4.91311	5.08882	4.2612	5.1319	2.2296	4.3031	5.4687	3.68235	2.29914	1.71051	3.42054	3.00866	1.74218	1.77407	#N/A	#N/A	2.11407	2.37355	2.41371	43	ENSG00000107736	CDH23	protein_coding	cadherin related 23 [Source:HGNC Symbol;Acc:HGNC:13733]
PTPRJ	0.894387	#N/A	2.87899	#N/A	3.23761	4.85744	1.88353	2.58404	2.05991	#N/A	2.24243	0.793888	#N/A	3.02194	0.568515	2.53932	1.19508	3.35832	3.03938	3.30762	3.66543	1.60097	1.06498	2.03355	2.78206	#N/A	#N/A	#N/A	#N/A	1.64588	0.951604	1.73145	0.763916	1.41423	0.739866	#N/A	0.628772	0.623067	1.24343	#N/A	#N/A	#N/A	1.49043	1.49064	1.72774	0.667544	1.48966	1.18111	1.19531	1.97114	#N/A	0.951321	#N/A	#N/A	0.916213	0.981778	#N/A	#N/A	#N/A	1.77809	0.649515	#N/A	#N/A	43	ENSG00000149177	PTPRJ	protein_coding	protein tyrosine phosphatase receptor type J [Source:HGNC Symbol;Acc:HGNC:9673]
MEG3	1.20506	#N/A	5.91376	2.82205	3.95777	5.62384	3.42086	3.5296	2.47283	0.770415	2.19117	1.86685	#N/A	#N/A	#N/A	#N/A	#N/A	#N/A	#N/A	#N/A	#N/A	#N/A	#N/A	#N/A	#N/A	1.87549	3.55028	3.40174	2.91762	#N/A	#N/A	#N/A	#N/A	#N/A	5.13408	6.49307	3.45273	5.90997	3.61135	3.71599	5.27256	3.66102	5.36991	4.2612	4.97589	4.26873	4.62183	5.91482	2.60993	5.1306	4.71126	3.21786	1.81668	1.25692	2.52499	1.78222	1.1935	1.7608	1.17744	#N/A	1.65623	2.98404	5.91698	43	ENSG00000214548	MEG3	lncRNA	maternally expressed 3 [Source:HGNC Symbol;Acc:HGNC:14575]
KIFC3	0.968722	#N/A	#N/A	0.619526	#N/A	#N/A	#N/A	#N/A	#N/A	1.93858	#N/A	1.09264	#N/A	2.25767	2.92619	2.51145	1.307	1.73063	2.25521	2.06723	3.80556	2.62346	2.85434	0.796575	#N/A	2.28062	1.48661	2.26069	2.31052	1.89945	2.62315	1.55753	2.70438	3.5302	3.28624	4.27371	3.49824	3.9354	4.04216	3.45392	3.89012	3.33831	3.83775	2.96549	3.32146	2.63349	3.76728	4.04786	2.1917	3.28126	3.44307	#N/A	#N/A	#N/A	#N/A	#N/A	#N/A	#N/A	#N/A	#N/A	1.389	2.05362	#N/A	43	ENSG00000140859	KIFC3	protein_coding	kinesin family member C3 [Source:HGNC Symbol;Acc:HGNC:6326]
#259635	1.42174	1.56891	1.56457	#N/A	1.17753	2.00304	1.15792	1.53283	0.895688	1.39258	0.352389	0.953513	#N/A	1.28944	2.31443	1.54913	1.65932	2.02925	3.0358	1.28338	1.37031	#N/A	1.31766	#N/A	#N/A	1.17392	1.06448	#N/A	#N/A	#N/A	0.713967	#N/A	1.13701	1.03947	0.758102	1.41688	1.60419	0.891452	0.931905	0.896892	0.83035	1.35025	0.896928	1.1013	0.972839	1.04331	0.943533	1.0394	#N/A	1.09799	1.06152	#N/A	#N/A	#N/A	#N/A	#N/A	#N/A	#N/A	#N/A	#N/A	#N/A	2.93923	1.58123	43	ENSG00000259635		lncRNA	novel transcript, antisense OAZ2
ATP1B2	0.268894	#N/A	4.01433	0.330878	0.158298	#N/A	0.0745679	0.274252	0.112864	3.90376	#N/A	0.0900688	#N/A	2.88446	1.77348	0.645101	0.267224	0.56577	0.195949	#N/A	0.221784	#N/A	0.884302	#N/A	#N/A	0.220784	0.807458	0.653411	0.385311	#N/A	2.27995	0.110551	0.642541	0.244604	7.66444	0.227664	7.9676	8.20614	7.82767	6.43918	9.07443	4.71932	9.95102	5.88952	0.968245	0.561231	8.04412	8.4462	0.398257	7.37683	8.62537	#N/A	#N/A	#N/A	#N/A	#N/A	#N/A	#N/A	#N/A	#N/A	#N/A	0.431139	#N/A	43	ENSG00000129244	ATP1B2	protein_coding	ATPase Na+/K+ transporting subunit beta 2 [Source:HGNC Symbol;Acc:HGNC:805]
ERF	0.838621	#N/A	#N/A	#N/A	#N/A	#N/A	#N/A	#N/A	#N/A	1.35508	#N/A	#N/A	#N/A	1.42043	1.63968	1.6061	0.850505	1.18676	#N/A	#N/A	1.1726	1.48959	1.42505	0.81899	#N/A	3.29692	0.870259	1.4504	1.70145	0.509755	0.980491	#N/A	1.06636	1.86792	6.19983	4.35088	6.72541	10.5278	6.01518	7.74906	9.17926	7.04372	6.955	5.76912	8.44759	5.21015	5.77579	8.61741	3.30509	8.57139	8.74422	0.7804	0.854581	0.580696	0.93545	1.28406	#N/A	#N/A	#N/A	#N/A	#N/A	1.09363	1.44136	43	ENSG00000105722	ERF	protein_coding	ETS2 repressor factor [Source:HGNC Symbol;Acc:HGNC:3444]
SERPING1	0.781198	3.99372	0.942813	1.16818	1.07389	#N/A	1.1209	1.3341	0.704965	3.83245	1.14611	1.80812	#N/A	#N/A	#N/A	#N/A	#N/A	#N/A	0.832955	#N/A	#N/A	#N/A	0.556237	#N/A	#N/A	2.73276	2.90569	2.59235	3.51205	2.84441	0.993439	1.08725	1.16736	1.71732	10.1465	7.33442	9.07059	12.972	9.26797	9.66894	15.859	11.1946	15.4253	9.2915	10.9755	7.25239	13.4372	13.2577	3.31019	13.0499	9.18022	#N/A	0.643186	#N/A	#N/A	#N/A	#N/A	#N/A	#N/A	#N/A	0.852793	4.42171	3.19725	43	ENSG00000149131	SERPING1	protein_coding	serpin family G member 1 [Source:HGNC Symbol;Acc:HGNC:1228]
NFIB	#N/A	3.88656	#N/A	0.328632	#N/A	#N/A	#N/A	#N/A	#N/A	0.801974	#N/A	0.593754	#N/A	#N/A	0.433725	#N/A	0.71952	#N/A	#N/A	#N/A	0.464537	#N/A	0.39497	0.52968	#N/A	2.13544	4.51628	4.57256	4.29806	4.33832	0.394144	#N/A	0.545742	0.855742	1.33808	1.49108	1.37811	1.339	1.50003	1.41387	1.25244	1.30011	1.22096	1.40564	1.38664	1.74326	1.2357	1.32806	1.43633	1.37146	1.20733	0.419628	#N/A	0.370141	0.601399	0.869539	0.720807	0.505536	#N/A	#N/A	0.870353	4.8133	4.87632	43	ENSG00000147862	NFIB	protein_coding	nuclear factor I B [Source:HGNC Symbol;Acc:HGNC:7785]
