## Supplemental Data Files for "Single-Nucleus to Whole Body Phenotyping Reveals Neuromuscular Impairment and Preserved Exercise Adaptations in Long-Term Pediatric HSCT Survivors >10 years after treatment": Supplemental Data 8 - Muscle_Markers_sub.xlsx (part 34 of 334)

### Sheet: EndoSmooth (continued)
geneID	Adipocyte	Bcell	Endo_s1	Endo_s3	Endo_s4	Endo_s5	Endo_s6	EndoAct	EndoCyto	EndoEmbMTJ	EndoMyo_s1	EndoMyo_s2	EndoSmooth	Fib_s1	Fib_s2	Fib_s3	Fib_s4	Fib_s5	Fib_s6	Fib_s8	Fib_s9	FibCyto	FibMyo_s1	FibMyo_s2	FibSmoothMuSC	ImmunoMyo	Macrophage_s1	Macrophage_s2	Macrophage_s3	Mast	MuSC_s1	MuSC_s2	MuSCCyto	MuSCMyo	Myo_s1	Myo_s2	Myo_s3	Myo_s4	MyoCyto_s1	MyoCyto_s2	MyoI_s1	MyoI_s2	MyoII_s1	MyoII_s2	MyoII_s3	MyoII_s4	MyoII_s5	MyoII_s6	MyoIINMJ	MyoIIX	MyoMTJ	Smooth_s1	Smooth_s2	Smooth_s3	Smooth_s4	Smooth_s5	Smooth_s6	SmoothCyto	SmoothEndo	SmoothFib	SmoothMyoAdipo	Tcell	TNKcell	Num_diff	ensembl_gene_id	hgnc_symbol	gene_biotype	description
STARD13	#N/A	4.52407	#N/A	#N/A	#N/A	0.489044	0.910066	0.574784	0.504557	0.904468	0.640259	#N/A	#N/A	#N/A	#N/A	0.574383	#N/A	#N/A	#N/A	0.984505	0.665946	#N/A	#N/A	#N/A	#N/A	0.815307	#N/A	#N/A	0.800251	1.22105	1.2496	0.749391	1.3569	1.38176	1.57443	2.59202	1.56381	1.57458	2.06033	1.42493	1.36456	1.33372	2.0117	1.9897	2.08525	1.7118	1.87456	1.70144	2.19775	2.05898	1.42422	#N/A	0.470749	#N/A	0.725635	0.494437	1.14837	0.431215	#N/A	0.655222	0.974886	4.91782	4.6156	43	ENSG00000133121	STARD13	protein_coding	StAR related lipid transfer domain containing 13 [Source:HGNC Symbol;Acc:HGNC:19164]
ADAMTS12#151388	#N/A	6.84339	5.60824	4.69001	5.30235	4.49383	3.64992	3.61279	3.31116	3.63261	3.44114	2.8169	#N/A	#N/A	1.02108	#N/A	#N/A	#N/A	#N/A	#N/A	#N/A	#N/A	0.706072	#N/A	#N/A	4.71087	5.12923	4.72397	5.80482	3.83228	3.38374	2.02264	3.51017	3.3047	8.66239	6.40626	8.19308	8.54778	7.14114	8.00448	8.82262	8.08794	9.15411	7.56953	7.30237	6.71308	8.07233	8.7557	1.28246	8.66035	8.50709	#N/A	0.854999	#N/A	#N/A	#N/A	1.54597	#N/A	#N/A	#N/A	#N/A	5.1169	8.60266	43	ENSG00000151388	ADAMTS12	protein_coding	ADAM metallopeptidase with thrombospondin type 1 motif 12 [Source:HGNC Symbol;Acc:HGNC:14605]
PHLDB2	#N/A	3.34215	#N/A	1.45736	#N/A	#N/A	0.479903	0.868345	#N/A	#N/A	0.658838	1.21664	#N/A	1.9244	#N/A	0.564196	#N/A	1.76193	1.96834	1.08302	0.804355	1.17189	1.85611	0.929193	0.562319	4.46391	5.54226	5.04955	5.04371	3.88665	1.68643	#N/A	1.72636	1.84571	8.88715	8.86177	6.55239	8.77743	6.82794	7.30511	8.64049	8.29146	8.14084	5.21851	8.38946	6.72692	7.34826	8.42884	3.94419	7.18639	7.40066	#N/A	#N/A	#N/A	#N/A	#N/A	#N/A	#N/A	#N/A	#N/A	#N/A	4.06662	2.49027	43	ENSG00000144824	PHLDB2	protein_coding	pleckstrin homology like domain family B member 2 [Source:HGNC Symbol;Acc:HGNC:29573]
MYH10	#N/A	3.65167	#N/A	0.534065	#N/A	#N/A	#N/A	0.488277	#N/A	1.34979	#N/A	#N/A	#N/A	0.668564	1.23518	0.69094	1.17422	0.781109	0.784577	1.17846	#N/A	0.921343	1.14065	1.04106	#N/A	3.40043	3.30345	3.58579	3.37284	#N/A	1.28564	1.35646	1.14933	2.30016	3.33299	3.84329	3.46388	3.08137	4.45495	3.03082	2.80975	1.84045	4.10851	4.04102	4.10128	2.88544	3.53033	3.26153	2.42237	4.17034	2.30604	#N/A	0.488358	#N/A	#N/A	#N/A	#N/A	#N/A	#N/A	#N/A	1.09541	2.87222	2.71316	43	ENSG00000133026	MYH10	protein_coding	myosin heavy chain 10 [Source:HGNC Symbol;Acc:HGNC:7568]
CDC42EP4	#N/A	4.35023	#N/A	1.08161	#N/A	#N/A	#N/A	#N/A	#N/A	1.27307	#N/A	1.0491	#N/A	1.53961	1.7295	1.58579	#N/A	1.65698	1.62414	#N/A	3.17654	2.23246	1.81574	1.27274	0.988635	3.28927	3.43759	3.19375	1.98569	1.53271	1.14881	#N/A	1.28347	1.1107	3.56115	3.737	4.35256	4.30949	5.42979	4.09194	3.81257	2.62947	7.65992	4.96578	5.47281	4.24206	6.7432	4.94352	3.36653	7.11871	3.67631	#N/A	0.604254	#N/A	#N/A	#N/A	#N/A	#N/A	#N/A	#N/A	0.699932	4.16567	3.5165	43	ENSG00000179604	CDC42EP4	protein_coding	CDC42 effector protein 4 [Source:HGNC Symbol;Acc:HGNC:17147]
NMT2	#N/A	2.33846	#N/A	#N/A	#N/A	#N/A	#N/A	0.519533	#N/A	0.508848	#N/A	#N/A	#N/A	0.4786	0.838016	0.917869	0.99113	0.598771	#N/A	0.993027	0.947863	0.8497	0.865753	1.07813	#N/A	#N/A	1.52333	1.92143	2.66141	#N/A	0.490611	#N/A	0.603241	#N/A	1.1288	1.26983	1.32043	1.42466	1.1614	1.152	1.11988	1.32657	1.14861	1.20451	1.33713	1.18184	1.24095	1.2306	1.33	1.24546	1.25584	0.833746	0.990651	1.05371	0.643476	0.955864	1.03482	0.80413	#N/A	#N/A	1.1141	#N/A	#N/A	43	ENSG00000152465	NMT2	protein_coding	N-myristoyltransferase 2 [Source:HGNC Symbol;Acc:HGNC:7858]
PLEKHG3	#N/A	3.04307	4.46716	3.49246	4.04926	3.72319	2.24434	2.86615	2.78873	1.06345	1.8424	#N/A	#N/A	0.513458	2.14443	1.77624	0.985465	0.675249	#N/A	1.13284	4.06485	1.17119	0.9481	0.908472	#N/A	1.33747	1.29794	0.951746	1.33628	#N/A	2.26757	#N/A	2.51809	2.23939	1.13055	2.15658	0.905176	1.23121	0.540847	1.11551	1.20582	1.63239	0.498988	0.788063	0.619669	0.965313	0.595341	0.789452	1.35204	#N/A	1.46696	#N/A	#N/A	#N/A	#N/A	#N/A	#N/A	#N/A	#N/A	#N/A	#N/A	#N/A	#N/A	43	ENSG00000126822	PLEKHG3	protein_coding	pleckstrin homology and RhoGEF domain containing G3 [Source:HGNC Symbol;Acc:HGNC:20364]
ADAMTSL1	#N/A	3.47428	2.24983	#N/A	1.78433	2.79975	1.94193	0.544333	2.30008	1.53318	#N/A	#N/A	#N/A	0.984511	#N/A	#N/A	#N/A	1.23307	#N/A	#N/A	#N/A	#N/A	#N/A	#N/A	#N/A	2.17877	3.57318	2.49778	4.44096	#N/A	2.50356	1.45673	1.65077	2.77881	5.06969	5.70996	4.04013	4.83262	5.26708	4.7728	5.71597	5.25319	4.75744	4.28316	4.49494	6.02247	4.18522	4.3688	#N/A	4.36648	4.90625	2.71561	#N/A	1.72992	4.58143	1.55865	#N/A	1.17256	0.25656	#N/A	2.03423	3.36834	3.60476	43	ENSG00000178031	ADAMTSL1	protein_coding	ADAMTS like 1 [Source:HGNC Symbol;Acc:HGNC:14632]
NDST1	#N/A	1.84743	#N/A	0.654226	#N/A	#N/A	#N/A	#N/A	#N/A	0.637817	#N/A	#N/A	#N/A	0.915614	0.530479	0.888761	1.19266	1.01995	0.855159	1.15412	1.0481	#N/A	1.47343	0.863271	0.738701	1.45615	2.65025	1.76391	0.798593	1.72251	0.762187	#N/A	1.08575	1.18512	1.05139	1.49471	0.845407	1.01709	1.17328	1.05432	1.07641	1.39076	1.07762	1.11871	1.19336	1.14176	1.02279	1.18042	1.18304	1.24035	1.32347	0.567452	#N/A	#N/A	#N/A	#N/A	#N/A	0.767438	#N/A	#N/A	#N/A	3.84548	2.22328	43	ENSG00000070614	NDST1	protein_coding	N-deacetylase and N-sulfotransferase 1 [Source:HGNC Symbol;Acc:HGNC:7680]
#248898	#N/A	1.79133	#N/A	#N/A	#N/A	#N/A	#N/A	1.68929	#N/A	1.58818	#N/A	#N/A	#N/A	2.94909	3.68349	3.98339	1.63361	3.20379	2.50257	3.14868	3.46104	2.61573	2.37472	1.92708	#N/A	2.86257	4.05351	2.74759	2.72542	2.3337	2.609	1.98746	2.78288	3.92383	4.48399	3.71968	4.32884	4.50775	4.02123	4.71337	4.78759	4.16934	3.88975	3.988	3.71425	4.30314	3.71729	4.43522	0.890862	3.53045	5.26241	#N/A	#N/A	#N/A	#N/A	#N/A	0.926246	#N/A	#N/A	#N/A	#N/A	2.8812	5.58252	43	ENSG00000248898		lncRNA	novel transcript
UBC	#N/A	0.0851806	0.539725	#N/A	0.158593	#N/A	0.036193	#N/A	#N/A	1.73066	0.0328179	0.0422919	#N/A	2.67703	1.92698	0.174265	0.134949	0.232096	0.0838401	#N/A	0.158586	#N/A	0.153738	#N/A	#N/A	0.11304	0.268457	0.220116	0.19194	0.207386	0.343338	#N/A	0.472387	0.118256	0.248728	0.094334	2.51559	0.62596	1.07595	2.15117	5.39804	0.295721	4.89486	0.335497	0.266336	0.251479	4.825	4.70429	0.305196	0.726482	3.97086	#N/A	#N/A	#N/A	#N/A	0.0704485	#N/A	#N/A	#N/A	#N/A	#N/A	0.248941	0.165094	43	ENSG00000150991	UBC	protein_coding	ubiquitin C [Source:HGNC Symbol;Acc:HGNC:12468]
ZNHIT1	#N/A	0.112084	1.25531	#N/A	0.056866	#N/A	#N/A	#N/A	0.0420805	0.458255	0.0300872	#N/A	#N/A	1.58437	0.356895	0.382578	0.057188	0.148108	#N/A	#N/A	#N/A	#N/A	#N/A	0.077674	#N/A	0.10625	0.200961	0.16318	0.17693	#N/A	0.586388	#N/A	0.253743	0.110651	0.863212	0.146728	3.61186	0.283958	3.24283	3.74873	6.80363	0.254965	6.20304	0.307189	0.410211	0.207956	0.386416	0.696543	0.20529	0.282667	1.50087	1.70791	0.172609	0.0380397	0.0727976	#N/A	#N/A	#N/A	0.00840177	#N/A	0.0587138	#N/A	0.14702	43	ENSG00000106400	ZNHIT1	protein_coding	zinc finger HIT-type containing 1 [Source:HGNC Symbol;Acc:HGNC:21688]
GALR1	#N/A	#N/A	0.0838751	0.0274389	0.0413267	0.0392309	0.022468	0.0359027	0.0270287	0.0970633	#N/A	#N/A	#N/A	0.147759	#N/A	0.0371439	0.00576894	0.103432	0.0788957	#N/A	#N/A	#N/A	0.0700473	#N/A	#N/A	0.068384	0.127213	0.110581	0.1054	#N/A	0.0695854	0.0423123	#N/A	#N/A	0.194085	#N/A	0.162099	0.181519	0.170183	0.180237	0.203584	0.178238	0.255371	0.17795	0.176587	0.155473	0.227583	0.18419	#N/A	0.188773	0.220143	0.09857	0.0420858	0.0239667	#N/A	0.0241503	#N/A	#N/A	0.00608935	#N/A	0.0396407	0.103168	0.0952892	43	ENSG00000166573	GALR1	protein_coding	galanin receptor 1 [Source:HGNC Symbol;Acc:HGNC:4132]
CNP	#N/A	#N/A	1.39906	1.26665	0.736396	0.645831	#N/A	0.932311	#N/A	1.8351	0.19224	#N/A	#N/A	1.31329	1.46851	1.47897	#N/A	1.387	#N/A	#N/A	0.850623	1.03739	0.920815	0.511858	0.348144	#N/A	3.86631	1.17956	0.89811	#N/A	0.976099	#N/A	#N/A	1.14882	2.80339	2.96849	3.87333	2.87414	4.55813	3.3264	2.8971	3.00255	3.68501	2.82213	3.32055	1.79028	2.63936	2.90447	1.28758	3.52014	2.80184	1.17652	0.880889	#N/A	#N/A	#N/A	#N/A	0.635598	#N/A	#N/A	#N/A	1.81065	1.35725	43	ENSG00000173786	CNP	protein_coding	2',3'-cyclic nucleotide 3' phosphodiesterase [Source:HGNC Symbol;Acc:HGNC:2158]
GNGT1	#N/A	#N/A	#N/A	#N/A	#N/A	#N/A	#N/A	#N/A	#N/A	1.41959	#N/A	#N/A	#N/A	2.73512	0.234195	0.166722	0.0708366	0.172972	0.0876273	0.110336	0.109479	0.13266	0.291751	0.067226	0.0386631	0.10154	0.224903	0.153354	0.173872	#N/A	#N/A	#N/A	#N/A	0.106164	4.9231	0.13704	3.7317	6.19738	3.75109	4.07239	5.53435	0.562969	6.42594	0.575345	0.798812	0.243447	4.42181	4.47703	0.216934	4.02573	4.79558	3.26653	0.19747	0.0501185	0.0717897	#N/A	#N/A	0.07537	#N/A	#N/A	0.0624301	0.169848	0.120835	43	ENSG00000127928	GNGT1	protein_coding	G protein subunit gamma transducin 1 [Source:HGNC Symbol;Acc:HGNC:4411]
ACER3	#N/A	#N/A	#N/A	#N/A	#N/A	#N/A	#N/A	#N/A	#N/A	1.01618	#N/A	#N/A	#N/A	1.31635	1.17742	0.727467	0.839683	1.50182	1.16105	1.29728	1.7366	1.65183	1.45891	1.60868	#N/A	0.737391	#N/A	#N/A	#N/A	#N/A	1.58844	0.971449	2.15711	1.79968	2.76896	3.17164	3.17504	2.85926	3.62096	3.35787	2.87987	2.33281	3.39265	2.83418	3.1336	2.94126	2.89479	3.14846	2.13574	3.25774	2.49591	0.652342	0.778668	1.08272	0.81756	0.961444	#N/A	#N/A	0.528581	#N/A	1.22649	2.09857	1.25293	43	ENSG00000078124	ACER3	protein_coding	alkaline ceramidase 3 [Source:HGNC Symbol;Acc:HGNC:16066]
RHOJ	4.39552	6.2238	0.684543	1.19021	0.821482	1.1574	0.493901	#N/A	#N/A	2.66822	0.603135	1.75426	#N/A	#N/A	1.02303	0.407179	0.618793	#N/A	#N/A	#N/A	#N/A	#N/A	#N/A	#N/A	#N/A	4.0829	5.28122	4.46417	5.39968	3.25112	#N/A	1.09089	#N/A	0.77053	8.64223	8.74196	7.10534	9.82328	7.39519	7.61013	10.0595	7.51975	9.36074	7.34511	7.68944	8.20225	8.23485	9.29949	2.95781	7.43518	8.75432	#N/A	0.651808	#N/A	#N/A	#N/A	1.40164	#N/A	#N/A	#N/A	0.54984	5.24616	5.90836	42	ENSG00000126785	RHOJ	protein_coding	ras homolog family member J [Source:HGNC Symbol;Acc:HGNC:688]
IL1RAPL1	3.46464	5.15895	4.75824	4.04452	4.9874	6.01716	3.37775	3.35167	2.78179	2.16889	3.65648	#N/A	#N/A	#N/A	1.41999	0.615921	#N/A	#N/A	#N/A	#N/A	1.46629	#N/A	#N/A	0.862437	#N/A	3.38732	4.63453	3.47262	6.2922	4.27977	3.29995	3.09364	2.9456	2.90261	#N/A	2.99188	2.8045	2.4704	2.86942	2.2392	3.34594	0.811	3.55522	#N/A	3.43595	#N/A	2.95792	3.51508	1.74323	3.42611	2.623	#N/A	#N/A	1.76359	#N/A	#N/A	0.974532	#N/A	#N/A	#N/A	#N/A	5.19789	4.90978	42	ENSG00000169306	IL1RAPL1	protein_coding	interleukin 1 receptor accessory protein like 1 [Source:HGNC Symbol;Acc:HGNC:5996]
PAG1	3.9725	2.22945	4.39429	3.60172	4.37801	4.1429	3.01288	3.81618	2.89434	2.76057	3.60376	2.55009	#N/A	#N/A	1.79105	1.10768	1.53591	#N/A	#N/A	#N/A	1.80307	#N/A	0.724778	0.743336	#N/A	1.55453	#N/A	0.569193	#N/A	#N/A	0.494915	#N/A	0.63435	1.58028	7.93819	8.29297	5.86949	8.35015	6.76108	7.10367	8.59578	5.56184	7.31854	5.84642	6.94647	5.94669	7.05591	6.87153	2.71007	6.82699	6.19465	#N/A	#N/A	#N/A	#N/A	#N/A	1.86649	#N/A	#N/A	#N/A	#N/A	#N/A	0.717443	42	ENSG00000076641	PAG1	protein_coding	phosphoprotein membrane anchor with glycosphingolipid microdomains 1 [Source:HGNC Symbol;Acc:HGNC:30043]
BCAM	5.20146	3.06714	#N/A	#N/A	#N/A	#N/A	#N/A	#N/A	#N/A	1.70175	#N/A	1.12679	#N/A	5.72666	3.86901	4.81558	1.99301	5.43633	3.99679	2.69998	4.43829	5.14574	3.55624	2.67809	#N/A	3.25255	5.40145	5.36884	7.2909	#N/A	3.18197	0.923614	3.07817	1.50048	5.77435	5.024	5.92578	5.75808	5.16416	5.79401	6.62559	5.70132	6.71481	4.73339	5.62255	5.76794	5.73649	5.39634	2.06002	6.02778	6.26017	#N/A	#N/A	#N/A	#N/A	#N/A	#N/A	#N/A	#N/A	#N/A	#N/A	5.32224	4.13761	42	ENSG00000187244	BCAM	protein_coding	basal cell adhesion molecule (Lutheran blood group) [Source:HGNC Symbol;Acc:HGNC:6722]
FXYD6	4.33469	2.57815	#N/A	0.787166	#N/A	#N/A	#N/A	2.60625	#N/A	2.4586	#N/A	0.998929	#N/A	#N/A	1.82874	1.98364	1.71785	#N/A	#N/A	#N/A	1.67622	#N/A	0.83188	0.798716	#N/A	2.61764	#N/A	1.7408	2.99	2.66402	0.867671	#N/A	1.0282	1.22995	12.4169	7.8565	8.9392	10.5193	7.50443	9.17747	11.7521	7.10644	10.8776	9.08878	8.6774	6.37447	8.2148	8.90261	5.26552	9.27752	9.87413	#N/A	1.12833	0.990893	#N/A	#N/A	2.19204	#N/A	#N/A	#N/A	0.75536	3.65521	3.85741	42	ENSG00000137726	FXYD6	protein_coding	FXYD domain containing ion transport regulator 6 [Source:HGNC Symbol;Acc:HGNC:4030]
SEL1L3	4.98378	#N/A	#N/A	#N/A	#N/A	#N/A	#N/A	#N/A	#N/A	1.52305	#N/A	#N/A	#N/A	4.93073	4.28452	4.05742	3.66378	5.30082	3.72734	4.76707	2.76641	4.15002	3.81712	3.3927	#N/A	#N/A	#N/A	#N/A	#N/A	#N/A	4.95101	2.6017	5.5143	3.87306	11.6617	7.04774	6.96643	7.38235	6.58858	7.59392	9.54072	8.45213	8.1378	7.07939	7.87194	6.35621	6.97068	8.4762	3.73586	6.54898	7.66378	4.00178	3.43458	3.81311	4.79752	2.96842	#N/A	3.03736	1.71746	#N/A	3.10045	#N/A	#N/A	42	ENSG00000091490	SEL1L3	protein_coding	SEL1L family member 3 [Source:HGNC Symbol;Acc:HGNC:29108]
ARHGDIB	4.11991	#N/A	0.85073	1.65649	0.703183	#N/A	0.777537	1.34913	#N/A	3.42149	1.65007	2.50297	#N/A	2.29844	2.80042	1.64166	2.83521	2.60562	1.51966	#N/A	2.97117	2.55212	2.27442	2.56658	#N/A	1.23984	#N/A	#N/A	#N/A	#N/A	3.66978	1.21233	3.8891	7.07473	11.8356	7.15673	9.74274	8.48359	9.17616	9.91449	15.2694	10.7072	11.2129	8.61729	8.05006	8.68864	9.6116	12.4454	4.27623	12.4085	12.5507	#N/A	0.706292	#N/A	#N/A	#N/A	#N/A	#N/A	#N/A	#N/A	#N/A	#N/A	#N/A	42	ENSG00000111348	ARHGDIB	protein_coding	Rho GDP dissociation inhibitor beta [Source:HGNC Symbol;Acc:HGNC:679]
SAMHD1	2.57282	#N/A	#N/A	0.74884	#N/A	#N/A	#N/A	#N/A	#N/A	1.02994	#N/A	#N/A	#N/A	0.829295	0.972192	#N/A	1.20388	0.904407	0.755527	0.900204	#N/A	1.14495	0.753028	1.56165	0.806479	#N/A	#N/A	#N/A	#N/A	#N/A	2.46801	1.58522	3.00011	2.15516	1.65637	2.92462	1.83352	1.7464	1.6961	2.13665	1.89775	1.74874	1.27753	1.37656	1.37651	2.02118	1.33481	1.60824	0.813104	1.36097	1.97455	1.20336	1.11916	0.607531	1.01777	1.17786	2.87833	#N/A	0.566554	#N/A	0.837261	#N/A	#N/A	42	ENSG00000101347	SAMHD1	protein_coding	SAM and HD domain containing deoxynucleoside triphosphate triphosphohydrolase 1 [Source:HGNC Symbol;Acc:HGNC:15925]
RASGRP2	4.76291	#N/A	#N/A	#N/A	#N/A	#N/A	1.07621	2.16413	#N/A	2.19412	#N/A	1.18958	#N/A	5.5257	4.25614	4.94844	2.18655	4.87743	6.54757	2.58814	3.50478	4.26201	3.50217	3.95479	0.988513	1.36201	1.90795	1.67605	#N/A	2.20389	3.38791	0.96788	2.93471	3.13931	5.80912	3.34963	5.01321	5.65775	6.0775	5.46133	6.39332	5.71165	5.36039	4.76383	3.9834	4.49189	4.27273	5.16963	1.77936	4.78787	6.63872	#N/A	#N/A	#N/A	#N/A	#N/A	#N/A	#N/A	#N/A	#N/A	#N/A	#N/A	#N/A	42	ENSG00000068831	RASGRP2	protein_coding	RAS guanyl releasing protein 2 [Source:HGNC Symbol;Acc:HGNC:9879]
HPCAL1	2.47086	2.53104	#N/A	#N/A	#N/A	#N/A	#N/A	#N/A	#N/A	1.25493	#N/A	#N/A	#N/A	0.694232	1.70262	2.66255	1.52	0.742577	#N/A	1.57538	1.75719	1.06893	1.64692	#N/A	#N/A	1.76264	#N/A	#N/A	#N/A	#N/A	1.39402	1.92693	2.05874	1.84642	4.66852	4.42946	4.32566	4.75866	5.21353	4.99169	5.23828	3.96836	5.7917	4.35358	5.57734	3.90194	4.93738	5.13671	2.99631	5.31406	4.98753	2.68124	2.00961	2.5087	2.66853	2.69996	#N/A	2.09181	#N/A	1.919	2.30778	#N/A	#N/A	42	ENSG00000115756	HPCAL1	protein_coding	hippocalcin like 1 [Source:HGNC Symbol;Acc:HGNC:5145]
TSBP1-AS1#225914	3.60696	#N/A	1.33938	#N/A	1.63643	0.814109	1.75242	2.05932	0.941928	2.83588	1.86984	#N/A	#N/A	1.18663	1.28296	#N/A	#N/A	0.75852	1.38621	2.89471	1.67814	#N/A	2.1362	#N/A	1.37478	3.84919	3.9468	2.20271	2.7271	#N/A	#N/A	#N/A	#N/A	#N/A	7.21533	6.15515	6.29927	8.64744	6.63104	5.91787	7.23034	5.90525	7.47136	6.60211	9.62829	6.16	6.46584	7.31481	4.85396	6.02807	7.84713	#N/A	1.35729	#N/A	#N/A	#N/A	#N/A	#N/A	#N/A	#N/A	1.02002	4.4065	3.60401	42	ENSG00000225914	TSBP1-AS1	lncRNA	TSBP1 and BTNL2 antisense RNA 1 [Source:HGNC Symbol;Acc:HGNC:39756]
LINC01748	3.78452	0.833863	5.42988	3.59997	6.8153	6.16516	5.24466	4.35574	3.00405	#N/A	0.248218	0.60824	#N/A	5.2302	3.78149	3.60044	3.45239	4.74876	1.696	1.39346	3.74546	2.66298	2.00575	0.720988	0.424835	#N/A	5.8155	5.81049	4.84466	1.26812	#N/A	#N/A	#N/A	#N/A	#N/A	#N/A	#N/A	#N/A	#N/A	#N/A	#N/A	#N/A	#N/A	2.17511	0.620286	1.64246	#N/A	#N/A	#N/A	0.687593	#N/A	6.58836	4.66469	4.42538	3.22744	2.86773	0.34491	5.0006	0.144739	0.235341	#N/A	4.08974	3.94744	42	ENSG00000226476	LINC01748	lncRNA	long intergenic non-protein coding RNA 1748 [Source:HGNC Symbol;Acc:HGNC:52535]
STAB1	0.552665	#N/A	#N/A	#N/A	#N/A	#N/A	#N/A	#N/A	#N/A	1.21699	#N/A	#N/A	#N/A	4.18001	3.99406	4.65414	1.33574	3.03411	0.366271	#N/A	0.337857	0.399473	3.99211	0.247204	0.199273	#N/A	#N/A	#N/A	#N/A	#N/A	4.48162	0.273524	3.94774	0.56117	8.18001	0.45892	5.36922	8.67296	5.1093	5.1259	8.78952	8.17291	5.94459	5.47326	5.6474	4.52248	5.44851	6.78586	0.999415	4.70657	7.01332	3.24772	2.54614	0.234877	0.379722	0.289383	#N/A	0.400967	#N/A	#N/A	0.491426	0.718063	#N/A	42	ENSG00000010327	STAB1	protein_coding	stabilin 1 [Source:HGNC Symbol;Acc:HGNC:18628]
CPLX1	4.10072	0.558934	#N/A	#N/A	#N/A	#N/A	#N/A	#N/A	#N/A	1.77835	#N/A	#N/A	#N/A	4.99254	5.92144	4.52095	3.14187	5.93688	1.2807	0.836767	2.73807	2.11049	7.10851	0.711203	#N/A	3.21977	4.52454	2.90544	3.74363	#N/A	4.5076	#N/A	5.20773	3.48609	8.08233	4.31841	5.2074	5.98923	5.67151	5.52726	7.34429	6.73881	6.80241	5.85761	8.60489	6.57076	6.14462	6.57513	#N/A	6.75715	6.7909	#N/A	1.26247	2.66548	#N/A	#N/A	#N/A	#N/A	#N/A	#N/A	1.66002	2.7098	1.51843	42	ENSG00000168993	CPLX1	protein_coding	complexin 1 [Source:HGNC Symbol;Acc:HGNC:2309]
MAP4K2	3.06504	#N/A	#N/A	#N/A	#N/A	#N/A	#N/A	1.59298	#N/A	0.914362	#N/A	#N/A	#N/A	2.56334	3.23766	2.21981	1.04447	3.3152	1.55614	1.44988	2.06727	2.72021	1.74621	#N/A	0.699517	1.31807	#N/A	1.2714	#N/A	0.597388	1.98785	#N/A	2.4897	3.28563	3.43459	3.58216	3.31836	3.26223	3.52639	3.46206	3.67401	3.00505	3.0814	3.19809	3.23442	2.56629	3.00411	3.74435	1.59201	3.23944	3.81641	0.917555	1.01113	0.84764	#N/A	#N/A	#N/A	1.03536	#N/A	#N/A	2.6453	#N/A	#N/A	42	ENSG00000168067	MAP4K2	protein_coding	mitogen-activated protein kinase kinase kinase kinase 2 [Source:HGNC Symbol;Acc:HGNC:6864]
LINC01320	0.787102	#N/A	#N/A	#N/A	#N/A	#N/A	0.258874	#N/A	#N/A	#N/A	#N/A	#N/A	#N/A	2.68822	2.74111	2.23966	0.619166	2.71907	0.761726	0.489195	0.683073	1.03901	1.25752	0.486695	0.216206	0.712007	2.29142	#N/A	2.03552	#N/A	2.09421	#N/A	1.21321	0.969424	1.94369	0.698126	#N/A	2.1854	1.66831	2.04655	2.10989	1.97989	1.94042	1.53858	1.70906	1.43541	1.70183	1.77452	#N/A	1.92108	1.65657	1.70617	0.802706	#N/A	0.564355	#N/A	#N/A	0.39745	#N/A	0.115605	0.909564	2.40615	#N/A	42	ENSG00000228262	LINC01320	lncRNA	long intergenic non-protein coding RNA 1320 [Source:HGNC Symbol;Acc:HGNC:50526]
CRACDL	2.44972	#N/A	#N/A	#N/A	#N/A	#N/A	#N/A	#N/A	#N/A	#N/A	#N/A	#N/A	#N/A	6.50357	4.98396	4.79568	#N/A	3.57902	1.38006	0.696416	0.832006	0.880853	3.48812	0.544718	0.330873	0.895964	0.916435	#N/A	2.2852	#N/A	3.68438	#N/A	2.9896	2.32914	0.936353	#N/A	1.99649	1.69126	2.5746	2.42562	2.20427	1.18705	2.53575	1.23839	1.92527	1.51182	1.36824	2.48103	#N/A	2.75901	2.89177	3.7187	2.03187	0.415226	0.699788	0.443321	#N/A	0.48634	#N/A	#N/A	1.43128	1.8029	0.716714	42	ENSG00000196872	CRACDL	protein_coding	CRACD like [Source:HGNC Symbol;Acc:HGNC:33454]
SPRED1	1.46543	2.21023	0.946744	1.43112	1.23976	0.631047	1.59299	1.43316	1.20881	1.97292	1.52348	2.40704	#N/A	0.459859	0.756027	#N/A	#N/A	0.645607	0.573771	0.767445	1.08113	0.582582	0.813619	0.756267	#N/A	0.896708	#N/A	#N/A	#N/A	#N/A	#N/A	#N/A	#N/A	1.14926	4.37674	3.86191	4.95006	4.65231	5.30055	4.91179	4.84885	4.94985	4.71638	4.18685	4.52975	4.48994	4.29493	4.48096	3.00842	4.44144	4.40344	#N/A	#N/A	#N/A	#N/A	#N/A	#N/A	#N/A	#N/A	#N/A	#N/A	4.01012	4.05047	42	ENSG00000166068	SPRED1	protein_coding	sprouty related EVH1 domain containing 1 [Source:HGNC Symbol;Acc:HGNC:20249]
TMOD2	2.96596	3.03676	0.967825	1.51226	1.61809	1.52497	0.692272	1.07337	#N/A	1.87094	1.47449	0.989018	#N/A	#N/A	#N/A	#N/A	#N/A	#N/A	#N/A	#N/A	#N/A	#N/A	#N/A	#N/A	#N/A	2.25139	0.704794	#N/A	1.35503	2.09224	1.36731	1.57088	1.18165	1.13177	3.62007	4.67246	3.41941	3.17206	3.10032	3.58852	3.54595	3.43101	2.77276	2.88742	2.77491	3.57602	2.54296	2.84386	2.5753	2.47472	3.34999	0.522768	#N/A	#N/A	0.654176	#N/A	0.877467	#N/A	#N/A	#N/A	1.33981	1.95009	1.98393	42	ENSG00000128872	TMOD2	protein_coding	tropomodulin 2 [Source:HGNC Symbol;Acc:HGNC:11872]
PROS1	2.27305	1.66349	#N/A	0.724584	#N/A	#N/A	#N/A	#N/A	#N/A	2.09548	#N/A	0.892015	#N/A	0.776686	0.700161	#N/A	#N/A	1.63588	#N/A	#N/A	#N/A	1.14342	1.00469	#N/A	#N/A	3.2259	0.790338	1.30689	2.9782	#N/A	1.24992	0.96009	2.02418	1.17529	9.59281	6.29043	8.4458	9.04971	6.95871	7.26561	10.4858	6.59195	9.62988	6.95385	8.06063	8.68417	7.358	9.27344	2.2414	8.15788	9.4913	1.00681	2.10624	#N/A	#N/A	1.61402	#N/A	0.795944	#N/A	#N/A	1.68274	3.23473	3.36867	42	ENSG00000184500	PROS1	protein_coding	protein S [Source:HGNC Symbol;Acc:HGNC:9456]
PTPRN2#155093	2.97647	#N/A	#N/A	#N/A	#N/A	#N/A	#N/A	#N/A	#N/A	0.837261	#N/A	#N/A	#N/A	1.09946	0.968017	0.856301	#N/A	1.47876	#N/A	0.902353	1.18224	#N/A	1.74488	0.724877	0.626377	1.23441	#N/A	#N/A	#N/A	0.985661	1.4165	#N/A	1.26592	1.62841	5.46662	6.14019	3.74203	4.76788	4.53834	5.2506	6.33831	4.72987	5.16188	4.37022	5.3937	5.48781	4.2077	5.29415	#N/A	5.05128	5.42357	1.5535	1.25044	1.80178	0.720252	0.730264	0.345662	2.35302	#N/A	#N/A	2.68944	3.25746	1.64845	42	ENSG00000155093	PTPRN2	protein_coding	protein tyrosine phosphatase receptor type N2 [Source:HGNC Symbol;Acc:HGNC:9677]
NCAM2	1.71771	6.46213	6.69239	4.46221	6.26597	5.21173	4.55807	4.49905	3.96288	4.17902	2.6624	#N/A	#N/A	#N/A	#N/A	#N/A	#N/A	#N/A	#N/A	#N/A	#N/A	#N/A	#N/A	#N/A	#N/A	4.89055	4.35735	5.61356	4.07403	4.98125	0.585246	#N/A	#N/A	1.75782	8.11618	7.44811	6.9273	7.8536	7.35053	6.65201	7.64137	5.57007	8.10002	6.89341	6.45214	9.75896	7.09439	7.89664	3.13646	7.53512	7.25994	#N/A	2.66739	2.32556	#N/A	#N/A	1.71835	#N/A	1.14693	#N/A	0.998476	4.43868	4.06823	42	ENSG00000154654	NCAM2	protein_coding	neural cell adhesion molecule 2 [Source:HGNC Symbol;Acc:HGNC:7657]
CPT1A	2.08391	#N/A	#N/A	#N/A	#N/A	#N/A	#N/A	#N/A	#N/A	0.915481	#N/A	#N/A	#N/A	0.764324	0.540037	0.833509	0.731771	1.0882	1.12411	#N/A	1.07205	0.849632	1.46629	0.93408	0.771952	1.37742	1.32203	1.92028	1.52687	#N/A	0.888207	0.939809	1.02775	0.851261	2.61779	3.38202	2.68366	2.6037	2.5773	3.01613	2.73693	2.77639	2.3021	2.2891	2.54332	2.80572	2.49067	2.53922	2.1581	2.4377	3.14921	0.592916	#N/A	#N/A	#N/A	#N/A	#N/A	0.934369	#N/A	#N/A	0.768975	1.40636	#N/A	42	ENSG00000110090	CPT1A	protein_coding	carnitine palmitoyltransferase 1A [Source:HGNC Symbol;Acc:HGNC:2328]
IFIH1	2.32352	0.398112	#N/A	#N/A	#N/A	#N/A	#N/A	#N/A	#N/A	1.75845	#N/A	#N/A	#N/A	1.24944	1.78387	1.37169	0.982289	1.39749	1.06368	0.783354	2.04123	#N/A	1.43851	0.642037	#N/A	0.502274	#N/A	#N/A	#N/A	0.67732	1.27085	#N/A	1.02721	0.726685	9.39717	1.24556	9.05811	9.7518	8.01807	8.14357	11.5984	7.36312	9.2956	7.86485	7.36953	6.46434	7.84047	7.20602	2.9882	7.24907	7.61726	1.28435	1.10902	#N/A	0.63381	0.688525	#N/A	0.94625	#N/A	#N/A	1.61322	#N/A	0.810868	42	ENSG00000115267	IFIH1	protein_coding	interferon induced with helicase C domain 1 [Source:HGNC Symbol;Acc:HGNC:18873]
#259275	2.80318	3.72326	2.72301	3.60788	2.9949	3.24462	1.5262	#N/A	#N/A	2.49247	1.51571	2.72373	#N/A	1.00377	2.07106	#N/A	#N/A	1.68572	#N/A	#N/A	1.03905	#N/A	1.67158	#N/A	#N/A	5.40899	4.33911	6.57474	6.56666	1.71173	2.54949	1.38298	1.50269	1.87297	7.14308	6.7838	6.40109	7.38074	5.97732	5.54755	7.6744	6.79213	5.95699	5.88727	5.23185	8.2343	5.35293	5.99964	#N/A	5.88754	7.41806	#N/A	#N/A	#N/A	#N/A	#N/A	#N/A	#N/A	#N/A	#N/A	#N/A	4.8608	5.63951	42	ENSG00000259275		lncRNA	novel transcript
C1orf54	1.84403	#N/A	#N/A	1.16436	#N/A	#N/A	#N/A	#N/A	#N/A	1.2015	#N/A	1.07527	#N/A	1.81973	1.91271	1.47229	1.46692	1.698	2.06589	2.00966	1.25422	1.84527	1.27507	1.1955	#N/A	2.02402	0.959607	#N/A	1.13521	0.879911	2.78625	#N/A	3.7194	3.8992	2.24702	2.30933	2.50955	2.14712	2.5459	2.74494	2.32644	1.67343	1.98339	2.14545	2.19761	1.76845	1.5858	2.17643	1.58471	2.33088	2.58931	#N/A	#N/A	#N/A	#N/A	#N/A	#N/A	#N/A	#N/A	#N/A	1.1346	2.97113	5.02815	42	ENSG00000118292	C1orf54	protein_coding	chromosome 1 open reading frame 54 [Source:HGNC Symbol;Acc:HGNC:26258]
RCN1	2.14011	2.81417	#N/A	#N/A	#N/A	#N/A	#N/A	#N/A	#N/A	1.82953	#N/A	#N/A	#N/A	#N/A	1.20935	1.13622	0.941806	#N/A	#N/A	#N/A	1.06483	#N/A	0.990015	#N/A	#N/A	2.37193	2.6972	4.10912	3.16388	2.38756	0.803511	#N/A	0.730172	1.25539	5.12259	5.88763	5.49345	4.96742	6.34042	5.68419	5.53041	3.10572	6.98056	5.23584	5.89491	4.30634	4.93583	5.1328	2.54393	6.57541	4.6258	1.17448	1.07956	#N/A	0.756767	1.58509	0.685241	0.863149	#N/A	#N/A	1.45589	2.86867	1.07737	42	ENSG00000049449	RCN1	protein_coding	reticulocalbin 1 [Source:HGNC Symbol;Acc:HGNC:9934]
ANKS1A	1.14463	1.59584	#N/A	0.9282	#N/A	#N/A	#N/A	#N/A	#N/A	#N/A	#N/A	#N/A	#N/A	0.718692	0.972219	0.78579	0.723025	0.858265	0.609854	1.54352	0.596774	1.10818	0.810924	1.07582	#N/A	#N/A	#N/A	#N/A	#N/A	1.38191	1.19279	0.713738	1.44665	0.991417	0.777497	0.761688	0.320333	0.721479	0.492116	0.717678	0.743836	0.928547	0.420898	0.513022	0.63144	0.847675	0.409864	0.632222	1.19572	0.365086	0.884825	#N/A	#N/A	1.02512	0.42862	#N/A	1.55941	#N/A	#N/A	#N/A	0.503776	1.35614	1.26788	42	ENSG00000064999	ANKS1A	protein_coding	ankyrin repeat and sterile alpha motif domain containing 1A [Source:HGNC Symbol;Acc:HGNC:20961]
NDRG1	1.2464	2.93291	#N/A	#N/A	#N/A	#N/A	#N/A	#N/A	#N/A	1.92295	#N/A	#N/A	#N/A	0.965102	#N/A	#N/A	#N/A	1.23078	1.21828	#N/A	#N/A	0.812774	1.07114	0.884605	#N/A	3.58501	3.11167	2.63318	1.54995	1.85762	0.577947	#N/A	0.981943	1.32029	9.18969	7.32919	7.95522	9.09431	7.45368	7.82626	9.29614	6.93309	11.9494	7.41193	7.71068	7.09253	9.23217	8.34355	3.17144	7.95582	7.93145	1.62263	1.47887	1.00595	0.767898	1.67033	#N/A	#N/A	#N/A	#N/A	1.33204	1.63542	1.85298	42	ENSG00000104419	NDRG1	protein_coding	N-myc downstream regulated 1 [Source:HGNC Symbol;Acc:HGNC:7679]
CDK6	1.2687	1.72969	#N/A	#N/A	#N/A	#N/A	#N/A	0.411033	#N/A	1.35742	#N/A	0.592993	#N/A	1.73358	#N/A	1.73446	0.741067	1.72693	1.15404	1.49619	2.92613	1.48783	1.72037	1.96686	0.776189	1.16823	0.889644	#N/A	#N/A	1.25896	#N/A	#N/A	#N/A	#N/A	7.93416	6.23187	6.70311	10.7099	6.38666	7.14553	9.58191	8.06414	8.28521	6.08917	6.7069	10.497	7.97958	8.25633	3.56558	7.40395	8.69538	0.848986	#N/A	1.00061	0.631205	1.331	#N/A	0.967131	#N/A	#N/A	1.44293	#N/A	#N/A	42	ENSG00000105810	CDK6	protein_coding	cyclin dependent kinase 6 [Source:HGNC Symbol;Acc:HGNC:1777]
RPS3	0.0166706	#N/A	0.0570383	0.0210757	0.0202939	#N/A	0.00794016	0.00922366	0.0113268	0.0608347	#N/A	0.0106026	#N/A	0.104979	0.0641056	0.0575935	#N/A	0.0565094	#N/A	#N/A	#N/A	0.0266936	0.0460154	0.0207993	#N/A	#N/A	0.075306	0.0527013	#N/A	#N/A	0.073955	#N/A	0.0452643	0.03651	0.110393	0.0639606	0.11019	0.113915	0.114299	0.0925488	0.132213	0.0978644	0.128568	0.101153	0.0963207	0.0794181	0.117551	0.111173	0.0688062	0.111856	0.116298	0.0468217	0.0246097	#N/A	#N/A	0.0123718	#N/A	0.0170041	#N/A	#N/A	#N/A	#N/A	#N/A	42	ENSG00000149273	RPS3	protein_coding	ribosomal protein S3 [Source:HGNC Symbol;Acc:HGNC:10420]
FGD3	0.181125	#N/A	#N/A	#N/A	#N/A	#N/A	#N/A	0.291303	#N/A	0.768576	#N/A	0.0909624	#N/A	5.97873	2.94432	0.514078	0.257995	0.260667	0.170309	0.166329	0.172706	0.225129	0.832063	0.121486	0.0791106	#N/A	#N/A	#N/A	#N/A	#N/A	3.48338	#N/A	0.34386	0.324383	8.28793	0.239752	4.63386	0.492605	4.49478	4.96091	8.48637	4.9039	4.4685	5.48742	4.63402	0.419331	5.38671	6.52366	0.400505	4.12408	6.08846	2.72673	0.837195	0.111871	0.133677	0.0978531	#N/A	#N/A	#N/A	#N/A	0.195656	#N/A	#N/A	42	ENSG00000127084	FGD3	protein_coding	FYVE, RhoGEF and PH domain containing 3 [Source:HGNC Symbol;Acc:HGNC:16027]
#225649	0.0758958	0.0764823	1.52919	0.0879633	0.0759517	0.0835197	0.0299368	#N/A	#N/A	0.875741	0.0289057	#N/A	#N/A	2.71631	0.372224	#N/A	#N/A	0.242763	0.0992367	0.0563876	0.0957266	#N/A	#N/A	#N/A	#N/A	0.0802275	0.201908	0.155269	0.1886	#N/A	1.97676	0.0493767	0.212683	0.0898115	0.23002	0.139718	3.90936	0.219933	0.266431	0.244469	0.298316	0.19967	0.500417	0.230377	0.217189	0.214194	0.211018	0.211025	0.192528	0.234442	0.235843	#N/A	#N/A	#N/A	#N/A	#N/A	#N/A	#N/A	#N/A	#N/A	#N/A	0.130187	0.144223	42	ENSG00000225649		lncRNA	novel transcript
RHBDF2	2.0818	#N/A	#N/A	#N/A	#N/A	#N/A	#N/A	1.08682	#N/A	0.94094	#N/A	#N/A	#N/A	4.68664	5.52205	4.12741	3.24299	6.91859	2.24281	3.30364	4.54075	3.50968	1.61598	1.50964	#N/A	#N/A	#N/A	#N/A	#N/A	#N/A	2.49875	0.925972	2.37934	1.99717	0.761682	#N/A	1.04372	0.893827	1.16517	0.739396	0.743416	0.659107	1.20385	1.36295	1.48268	1.83519	1.07939	1.16887	2.47236	1.69008	1.03088	3.96894	3.56555	4.04934	3.4883	3.5414	#N/A	2.37893	0.18447	#N/A	1.81781	#N/A	#N/A	42	ENSG00000129667	RHBDF2	protein_coding	rhomboid 5 homolog 2 [Source:HGNC Symbol;Acc:HGNC:20788]
S100A6	1.17096	4.3489	2.54788	#N/A	3.281	#N/A	2.56499	#N/A	1.3051	3.30013	2.06212	0.989791	#N/A	0.60259	#N/A	#N/A	#N/A	0.704936	#N/A	#N/A	#N/A	#N/A	0.787105	#N/A	#N/A	3.01944	2.40064	2.46367	2.65489	2.10776	#N/A	#N/A	0.882537	1.13396	11.062	7.74621	11.7341	11.1658	8.36991	8.87592	12.3771	9.86649	12.987	8.91782	9.74029	9.28623	12.1887	13.2708	3.57697	13.2597	8.75751	1.72399	#N/A	#N/A	#N/A	1.21088	#N/A	0.777984	#N/A	#N/A	0.616906	3.70466	2.89285	42	ENSG00000197956	S100A6	protein_coding	S100 calcium binding protein A6 [Source:HGNC Symbol;Acc:HGNC:10496]
ADD3	1.11519	#N/A	0.92747	1.15057	1.09472	0.805307	1.11567	1.18863	0.90847	1.90785	1.75521	1.62328	#N/A	#N/A	#N/A	#N/A	#N/A	#N/A	#N/A	#N/A	#N/A	#N/A	#N/A	#N/A	#N/A	1.26749	1.43052	1.5151	0.824886	1.34537	1.93194	1.9518	2.04912	2.29371	6.18888	7.08122	5.40414	7.04242	5.41545	6.2125	7.28477	5.53253	5.60665	4.54126	4.77228	4.39615	4.27976	5.29874	2.3784	4.08267	6.38296	#N/A	#N/A	1.90944	#N/A	#N/A	0.860263	0.804893	0.675159	#N/A	1.17131	#N/A	#N/A	42	ENSG00000148700	ADD3	protein_coding	adducin 3 [Source:HGNC Symbol;Acc:HGNC:245]
MLPH	0.479568	#N/A	1.85935	2.1757	0.502113	0.506081	#N/A	#N/A	#N/A	0.879171	#N/A	#N/A	#N/A	4.28874	2.27047	1.59253	#N/A	1.11735	0.488481	0.338836	0.452521	0.635254	1.21177	0.323316	#N/A	#N/A	2.04458	1.35494	1.63124	#N/A	#N/A	#N/A	#N/A	#N/A	2.47771	#N/A	1.14766	1.82695	2.26715	1.57136	1.51512	1.07134	1.99833	2.10258	1.68084	#N/A	1.38478	1.49273	#N/A	2.4783	3.06344	3.1477	2.28153	#N/A	0.327328	0.250226	0.135309	0.351706	#N/A	#N/A	0.764143	0.960992	0.444424	42	ENSG00000115648	MLPH	protein_coding	melanophilin [Source:HGNC Symbol;Acc:HGNC:29643]
EHD1	1.48352	#N/A	#N/A	#N/A	#N/A	#N/A	#N/A	1.23426	#N/A	1.46324	#N/A	1.42364	#N/A	2.42916	1.65306	1.80483	1.2019	2.30535	3.14354	2.12713	2.46453	2.60374	2.41686	2.85373	#N/A	1.44091	2.12031	2.03348	2.25436	1.40311	1.87683	1.40397	1.65319	2.8095	4.01815	3.20602	4.31059	4.36941	3.81834	4.18612	4.37038	3.46628	3.67983	3.38692	3.95259	3.52273	3.42878	3.61585	2.56366	3.4305	3.68779	#N/A	#N/A	#N/A	#N/A	#N/A	#N/A	#N/A	#N/A	#N/A	0.827571	#N/A	#N/A	42	ENSG00000110047	EHD1	protein_coding	EH domain containing 1 [Source:HGNC Symbol;Acc:HGNC:3242]
CCDC88C	1.22288	#N/A	#N/A	#N/A	#N/A	#N/A	#N/A	#N/A	#N/A	0.863812	#N/A	#N/A	#N/A	5.20405	4.85523	4.39532	3.807	4.30385	4.22368	1.73028	4.14675	3.57514	2.92143	1.00973	0.743464	#N/A	1.90006	1.67128	#N/A	#N/A	3.56684	#N/A	2.92658	2.89265	6.73871	3.70004	4.92801	6.29414	4.98757	5.1969	7.72972	4.76061	6.23175	6.20618	5.27532	5.87889	5.94488	6.3719	#N/A	5.81568	7.0196	3.61979	2.42928	1.82253	4.2203	2.22627	#N/A	2.07054	#N/A	#N/A	1.48596	#N/A	#N/A	42	ENSG00000015133	CCDC88C	protein_coding	coiled-coil domain containing 88C [Source:HGNC Symbol;Acc:HGNC:19967]
NKTR	0.970622	#N/A	#N/A	#N/A	#N/A	#N/A	#N/A	#N/A	#N/A	0.338656	#N/A	#N/A	#N/A	0.353157	0.320426	#N/A	#N/A	0.40285	#N/A	1.07571	0.484196	0.720141	0.443678	1.08749	#N/A	0.66451	0.828653	0.981733	0.711592	#N/A	0.393572	#N/A	0.415314	0.759334	0.710617	0.919811	0.61824	0.744149	0.667198	0.827722	0.749944	0.969337	0.632206	0.699543	0.773323	1.16357	0.682512	0.832236	1.33676	0.680592	0.799989	0.549914	0.68069	0.571138	1.00036	0.76572	0.70162	0.991894	#N/A	#N/A	0.74172	#N/A	#N/A	42	ENSG00000114857	NKTR	protein_coding	natural killer cell triggering receptor [Source:HGNC Symbol;Acc:HGNC:7833]
#251095	0.118501	#N/A	0.743038	0.056763	0.0951771	0.0688507	0.0310909	0.136876	#N/A	#N/A	#N/A	0.0511814	#N/A	2.34229	0.198738	0.211512	0.0695687	0.171578	0.108166	0.10322	0.090743	#N/A	0.140659	0.0713797	0.0402593	0.110148	0.219554	#N/A	#N/A	#N/A	0.754657	#N/A	0.146801	0.105256	0.587343	0.112938	1.33258	0.72117	3.63521	3.34858	5.0172	0.582082	4.37363	0.285935	0.263145	0.243188	2.93512	4.09103	#N/A	3.58501	4.03548	#N/A	#N/A	#N/A	#N/A	#N/A	#N/A	#N/A	#N/A	#N/A	0.0551347	0.198154	#N/A	42	ENSG00000251095		lncRNA	novel transcript
SHISA5	1.4347	#N/A	#N/A	#N/A	#N/A	#N/A	#N/A	#N/A	#N/A	1.77989	#N/A	#N/A	#N/A	0.969001	0.711513	0.698989	0.920198	1.09354	0.976566	#N/A	#N/A	2.01769	1.469	#N/A	#N/A	1.83282	1.55387	1.7466	#N/A	#N/A	1.60844	1.7831	2.41496	1.91842	4.63012	6.07065	4.29811	5.38359	5.11379	4.93617	6.2575	5.08678	4.88359	4.19128	4.25827	4.72705	3.97476	4.41734	1.24657	4.34003	5.35174	0.963853	0.816641	0.802951	#N/A	1.13255	#N/A	1.0116	#N/A	0.387269	1.68363	1.33737	#N/A	42	ENSG00000164054	SHISA5	protein_coding	shisa family member 5 [Source:HGNC Symbol;Acc:HGNC:30376]
SPOCK2	0.229183	#N/A	#N/A	#N/A	#N/A	#N/A	#N/A	0.490207	#N/A	1.36166	#N/A	#N/A	#N/A	5.50564	3.19605	0.86187	0.244766	0.4391	0.25503	0.1744	0.206515	#N/A	0.620033	0.177957	0.0673138	#N/A	0.953317	0.505039	0.482062	#N/A	2.63898	#N/A	#N/A	#N/A	6.71101	0.192768	5.0757	7.37626	6.28817	5.49392	6.83179	3.45075	7.0479	0.458531	5.46676	0.747839	6.094	0.443879	0.676591	0.467494	5.09911	2.85399	2.92568	0.155222	0.173994	0.0995504	0.0738986	#N/A	#N/A	#N/A	0.216813	#N/A	#N/A	42	ENSG00000107742	SPOCK2	protein_coding	SPARC (osteonectin), cwcv and kazal like domains proteoglycan 2 [Source:HGNC Symbol;Acc:HGNC:13564]
KLF11	1.90075	1.05873	#N/A	#N/A	#N/A	#N/A	#N/A	0.661289	#N/A	2.28322	#N/A	1.20058	#N/A	1.88413	1.57717	1.37877	#N/A	1.32485	2.07197	1.34116	2.38819	1.36311	2.25078	1.34976	#N/A	2.91537	1.04206	1.97955	1.26315	#N/A	2.31515	#N/A	2.33298	3.34887	3.56253	3.73625	4.01311	3.78942	4.79599	3.80829	3.41883	2.80476	4.32214	4.2612	3.62909	4.11365	4.19271	3.95963	2.97176	4.17513	3.01472	#N/A	#N/A	#N/A	#N/A	#N/A	#N/A	#N/A	#N/A	0.351423	#N/A	3.27483	1.74214	42	ENSG00000172059	KLF11	protein_coding	Kruppel like factor 11 [Source:HGNC Symbol;Acc:HGNC:11811]
PML	1.25897	#N/A	#N/A	#N/A	#N/A	#N/A	#N/A	#N/A	#N/A	0.777076	#N/A	#N/A	#N/A	0.604198	0.988146	#N/A	0.961392	0.831229	0.977257	#N/A	#N/A	0.939658	1.14869	1.21669	#N/A	1.5482	0.7777	0.956552	0.784952	#N/A	1.70777	#N/A	1.6403	2.70337	2.46648	3.42084	2.95334	2.82308	3.34604	3.21703	2.65085	2.91242	2.96609	2.87831	3.06364	2.93201	2.67893	3.08482	3.22134	2.77457	3.07014	0.688945	0.644076	#N/A	0.763746	0.94319	#N/A	0.689655	#N/A	0.593093	0.991914	1.81044	#N/A	42	ENSG00000140464	PML	protein_coding	PML nuclear body scaffold [Source:HGNC Symbol;Acc:HGNC:9113]
NRARP	0.264342	#N/A	#N/A	#N/A	#N/A	#N/A	#N/A	#N/A	#N/A	3.04497	#N/A	#N/A	#N/A	6.33445	3.78169	4.2726	0.324307	3.82427	0.43299	0.36849	0.468383	0.713256	4.7452	0.335831	#N/A	#N/A	3.57811	1.46077	0.921334	#N/A	3.67599	0.270605	4.12058	0.964914	9.6547	0.585888	8.0042	10.0881	6.97066	8.17829	10.932	6.87085	10.6208	6.0297	7.73282	5.14307	8.79938	9.95519	1.47089	7.97951	8.64172	1.53293	#N/A	#N/A	#N/A	0.397361	#N/A	#N/A	#N/A	#N/A	0.906418	1.18568	0.472832	42	ENSG00000198435	NRARP	protein_coding	NOTCH regulated ankyrin repeat protein [Source:HGNC Symbol;Acc:HGNC:33843]
TEX41	0.810547	0.303503	4.1766	2.43931	3.28456	0.380026	0.166671	1.37098	0.464386	1.45626	0.156533	0.313845	#N/A	0.86994	1.0597	#N/A	#N/A	1.33647	0.61013	#N/A	#N/A	1.04559	0.615979	#N/A	#N/A	#N/A	#N/A	#N/A	#N/A	0.452567	1.71257	0.297992	1.48816	0.590951	6.67204	0.856216	3.91774	9.49825	4.44798	5.03044	6.94697	5.82788	6.06491	5.7335	5.07361	5.764	4.5942	7.18083	1.31053	5.33654	6.66209	#N/A	#N/A	#N/A	#N/A	#N/A	#N/A	#N/A	#N/A	#N/A	#N/A	1.36018	0.587631	42	ENSG00000226674	TEX41	lncRNA	testis expressed 41 [Source:HGNC Symbol;Acc:HGNC:48667]
#262370	0.981856	0.419176	#N/A	#N/A	#N/A	#N/A	#N/A	#N/A	#N/A	1.45721	#N/A	#N/A	#N/A	6.2616	5.69028	3.15852	4.13557	5.37508	0.967845	0.676861	1.13403	3.22815	3.47443	0.530124	#N/A	#N/A	#N/A	#N/A	#N/A	#N/A	5.1106	#N/A	5.78436	3.01387	7.56448	3.84869	6.46211	7.9572	6.81547	7.57368	11.0592	8.64382	6.87879	6.79507	5.36231	5.96998	5.96938	8.03356	2.41709	6.98201	10.5685	2.18337	3.72627	0.604714	0.858897	0.547459	#N/A	0.593318	#N/A	0.1256	1.90244	#N/A	#N/A	42	ENSG00000262370		lncRNA	novel transcript
ADAR	1.06198	#N/A	#N/A	#N/A	#N/A	#N/A	#N/A	#N/A	#N/A	0.843562	#N/A	1.0096	#N/A	0.566808	0.692042	0.828082	0.696251	0.79801	0.690907	0.822262	#N/A	#N/A	0.792297	1.307	#N/A	0.786739	0.75637	0.998595	#N/A	#N/A	0.53278	#N/A	0.937882	0.812538	1.34742	1.64839	1.42132	1.40823	1.5334	1.3999	1.2884	1.5297	1.30717	1.43524	1.50282	1.75726	1.32702	1.29255	1.7357	1.40168	1.51486	0.637101	0.595507	#N/A	#N/A	1.04651	0.967094	0.98193	#N/A	#N/A	0.932667	0.69686	#N/A	42	ENSG00000160710	ADAR	protein_coding	adenosine deaminase RNA specific [Source:HGNC Symbol;Acc:HGNC:225]
#261036	0.082838	#N/A	0.183472	0.0465428	0.0542602	0.0590024	0.0270977	0.04296	0.0336433	0.182454	0.0251746	0.0384758	#N/A	0.634037	0.135015	0.147942	0.0589544	0.125445	0.0755663	0.0808381	#N/A	#N/A	0.103827	#N/A	#N/A	#N/A	0.194387	#N/A	0.178962	#N/A	0.311406	#N/A	0.0882684	0.0994933	0.916835	0.111235	1.76919	1.74298	0.324333	0.389419	5.75535	0.25554	4.69811	0.387708	0.317036	0.189691	2.85427	2.12145	#N/A	0.97561	0.898291	#N/A	#N/A	#N/A	#N/A	#N/A	#N/A	#N/A	#N/A	#N/A	#N/A	0.15062	0.143446	42	ENSG00000261036		lncRNA	novel transcript
COLEC12	1.12349	2.07767	3.51148	3.68402	5.53608	5.50848	3.2035	3.51549	4.17735	1.9444	2.75368	1.84118	#N/A	#N/A	#N/A	#N/A	#N/A	#N/A	#N/A	#N/A	#N/A	#N/A	#N/A	#N/A	#N/A	#N/A	#N/A	#N/A	#N/A	1.51328	#N/A	#N/A	#N/A	1.48094	8.57491	3.76385	5.27951	11.8814	6.32274	6.16952	8.58242	6.38611	7.42644	6.25059	6.64307	6.39306	5.41648	7.16627	1.92475	6.46809	7.11366	2.828	2.29534	1.46692	3.62116	2.26396	0.575193	2.00068	1.61813	#N/A	2.31754	2.61984	1.64467	42	ENSG00000158270	COLEC12	protein_coding	collectin subfamily member 12 [Source:HGNC Symbol;Acc:HGNC:16016]
SPRY4	1.11664	2.84372	0.84745	1.63061	#N/A	#N/A	1.43626	2.80726	#N/A	2.30272	0.703001	2.03121	#N/A	#N/A	1.97456	0.607069	0.906895	#N/A	#N/A	#N/A	1.12008	#N/A	#N/A	#N/A	#N/A	6.5679	4.5148	7.26221	4.55522	2.80333	1.06122	1.17638	1.21322	#N/A	11.7713	6.28556	8.6332	12.2704	9.17332	7.7555	9.84113	8.56738	9.55602	5.57569	10.2341	5.79181	9.56384	9.99984	4.59744	12.3553	7.52038	#N/A	0.902901	1.10544	#N/A	#N/A	#N/A	#N/A	#N/A	#N/A	#N/A	5.49439	6.36209	42	ENSG00000187678	SPRY4	protein_coding	sprouty RTK signaling antagonist 4 [Source:HGNC Symbol;Acc:HGNC:15533]
CIC	1.3287	#N/A	#N/A	#N/A	#N/A	#N/A	#N/A	#N/A	#N/A	1.19166	#N/A	0.616731	#N/A	1.63784	1.37778	1.73609	1.24317	1.44113	#N/A	#N/A	#N/A	1.07573	1.17465	4.13551	1.29876	#N/A	1.65858	1.72617	0.857568	#N/A	0.872438	#N/A	1.14583	0.988539	1.57462	#N/A	1.24007	1.32869	1.39162	1.40317	1.38323	1.8087	1.37286	1.59149	1.84933	1.89988	1.55544	1.60453	3.19856	1.37701	1.42655	1.17225	0.737711	#N/A	#N/A	0.863527	#N/A	1.83527	#N/A	0.268174	1.29713	1.68178	2.0737	42	ENSG00000079432	CIC	protein_coding	capicua transcriptional repressor [Source:HGNC Symbol;Acc:HGNC:14214]
SELENOM	0.72888	0.422775	5.58073	1.34843	0.45938	0.478084	0.144554	1.21154	0.30501	3.08903	0.144605	0.188946	#N/A	0.727449	0.886601	#N/A	0.435392	#N/A	#N/A	#N/A	#N/A	#N/A	#N/A	#N/A	#N/A	0.550773	2.67944	1.70874	1.82189	0.446079	1.64164	#N/A	1.28686	0.914961	9.03976	0.812133	9.20688	9.6021	9.94358	8.98826	12.881	7.274	12.3479	6.03339	7.12285	5.67841	10.3277	8.90239	1.51193	9.37478	9.91209	#N/A	#N/A	#N/A	#N/A	#N/A	#N/A	#N/A	#N/A	#N/A	#N/A	1.94451	0.819671	42	ENSG00000198832	SELENOM	protein_coding	selenoprotein M [Source:HGNC Symbol;Acc:HGNC:30397]
MGP	1.04559	4.7468	3.6963	#N/A	3.48108	2.85862	2.23758	1.08101	1.95117	3.6352	2.37899	2.17106	#N/A	#N/A	#N/A	#N/A	#N/A	#N/A	#N/A	#N/A	#N/A	#N/A	#N/A	#N/A	#N/A	4.48619	4.98673	3.73108	3.44551	3.92759	1.24358	1.51929	1.22821	2.06356	8.7834	7.05699	9.07329	12.3227	7.26033	8.05842	10.8231	7.60415	12.3253	6.74657	10.3432	8.77899	9.11642	12.4598	2.36206	10.078	8.74201	0.512549	#N/A	#N/A	#N/A	1.07412	#N/A	#N/A	#N/A	#N/A	0.748739	4.54384	3.77926	42	ENSG00000111341	MGP	protein_coding	matrix Gla protein [Source:HGNC Symbol;Acc:HGNC:7060]
SH3PXD2A	0.86236	2.40572	0.508033	1.48161	0.525752	0.903424	0.902815	0.665477	1.0664	0.571365	#N/A	#N/A	#N/A	#N/A	#N/A	#N/A	#N/A	0.446845	#N/A	0.84753	0.729889	#N/A	#N/A	#N/A	#N/A	1.07163	#N/A	0.781929	2.13644	2.78736	0.558488	#N/A	#N/A	#N/A	0.721342	#N/A	0.541748	0.603656	1.07531	0.592145	0.565768	0.718771	1.0731	1.20661	1.29789	1.18041	1.12699	0.970139	1.17664	1.49443	0.42273	0.382433	0.605949	#N/A	0.857437	#N/A	0.805451	0.678613	#N/A	1.10023	#N/A	3.27608	2.60463	42	ENSG00000107957	SH3PXD2A	protein_coding	SH3 and PX domains 2A [Source:HGNC Symbol;Acc:HGNC:23664]
BAALC-AS1	0.958979	#N/A	#N/A	#N/A	#N/A	#N/A	#N/A	#N/A	#N/A	0.714341	#N/A	#N/A	#N/A	2.13473	1.58956	1.66661	1.49925	3.3933	#N/A	#N/A	#N/A	1.18774	1.30398	0.668699	#N/A	1.59033	4.21185	4.08152	2.2896	#N/A	1.20329	0.593714	1.14361	0.958063	4.62999	1.25688	3.11609	4.45237	3.6214	3.07694	4.20337	4.33711	3.08106	3.21251	4.11898	3.45832	3.53882	3.39205	#N/A	2.80779	3.4033	2.48214	0.964239	1.35378	1.64928	0.62386	#N/A	2.01851	#N/A	#N/A	1.90689	2.44168	#N/A	42	ENSG00000247081	BAALC-AS1	lncRNA	BAALC antisense RNA 1 [Source:HGNC Symbol;Acc:HGNC:50461]
FARP1	0.780595	6.05407	#N/A	#N/A	#N/A	#N/A	#N/A	0.606321	#N/A	0.622411	#N/A	0.850776	#N/A	0.928606	0.43068	0.507261	0.668715	1.35002	1.2923	1.19345	0.718272	0.760905	1.01025	0.959806	#N/A	1.24801	#N/A	0.820044	2.14729	#N/A	1.14706	#N/A	1.53511	1.2104	2.85932	1.78929	2.07757	2.75524	1.52166	3.03239	3.70841	4.1495	1.03027	1.22159	1.24842	2.44086	0.946473	1.53665	0.97135	1.48353	3.3871	#N/A	#N/A	#N/A	#N/A	#N/A	#N/A	#N/A	#N/A	#N/A	0.465542	3.46838	3.00258	42	ENSG00000152767	FARP1	protein_coding	FERM, ARH/RhoGEF and pleckstrin domain protein 1 [Source:HGNC Symbol;Acc:HGNC:3591]
ZBTB10	0.970862	1.05971	0.913136	0.772691	0.916438	#N/A	0.815793	1.17516	1.11483	1.50136	#N/A	#N/A	#N/A	0.755588	1.32407	1.11344	0.835075	1.29493	#N/A	1.47921	1.192	1.36901	1.22034	2.05351	#N/A	0.983727	1.97259	1.57054	1.27953	#N/A	#N/A	#N/A	0.891767	#N/A	1.48373	#N/A	1.99578	1.44196	1.89454	1.67325	1.3699	1.20779	1.48745	1.37773	1.33982	1.52981	1.52299	1.54228	1.12974	1.60319	1.29536	#N/A	#N/A	#N/A	#N/A	#N/A	#N/A	#N/A	#N/A	#N/A	#N/A	1.85536	3.1171	42	ENSG00000205189	ZBTB10	protein_coding	zinc finger and BTB domain containing 10 [Source:HGNC Symbol;Acc:HGNC:30953]
COL5A3	#N/A	7.30317	5.11751	4.78323	5.37962	4.53459	3.46123	4.19632	2.82722	3.68743	3.22153	2.15353	#N/A	#N/A	0.636967	#N/A	0.736929	#N/A	#N/A	#N/A	0.797506	#N/A	#N/A	#N/A	#N/A	5.27971	5.19959	4.71996	7.27211	5.76625	2.70834	2.32622	3.13233	3.26103	7.95479	9.18402	7.21513	9.01033	7.85761	7.56661	9.56754	8.78713	8.91754	8.19573	9.76126	10.6168	8.21933	8.56185	5.04416	8.79238	7.70272	#N/A	#N/A	#N/A	#N/A	#N/A	#N/A	#N/A	#N/A	#N/A	#N/A	4.31088	6.8311	42	ENSG00000080573	COL5A3	protein_coding	collagen type V alpha 3 chain [Source:HGNC Symbol;Acc:HGNC:14864]
NLGN1	#N/A	2.76321	2.67959	#N/A	3.14621	3.4497	2.96395	0.7313	2.22788	1.53912	0.403051	1.71564	#N/A	#N/A	#N/A	#N/A	#N/A	#N/A	#N/A	#N/A	#N/A	#N/A	#N/A	#N/A	#N/A	3.26726	3.2472	2.70928	6.38059	2.61818	#N/A	0.650731	0.432249	0.754222	4.26335	4.15126	3.94812	5.16854	4.15449	4.83539	5.84233	4.61414	4.32221	4.08022	3.95838	6.09614	3.28413	4.5692	1.7364	3.84211	6.00984	0.821508	#N/A	#N/A	1.70778	0.560907	#N/A	#N/A	#N/A	1.65383	0.703324	3.60664	7.25665	42	ENSG00000169760	NLGN1	protein_coding	neuroligin 1 [Source:HGNC Symbol;Acc:HGNC:14291]
#237813	#N/A	5.13151	#N/A	#N/A	#N/A	#N/A	#N/A	#N/A	#N/A	1.15221	#N/A	1.09601	#N/A	2.22484	2.22008	1.53872	#N/A	2.7928	3.64026	1.79499	3.98119	1.50344	2.58595	1.56127	#N/A	3.81199	4.99632	3.43004	7.76128	2.5291	3.11672	3.5021	2.44903	2.82012	7.80206	5.10822	6.37811	7.31673	5.48438	6.0339	8.73039	6.36757	7.27938	6.33827	6.95648	7.02846	7.26232	7.18894	1.99469	6.32875	7.62363	#N/A	#N/A	#N/A	1.31847	#N/A	#N/A	#N/A	#N/A	#N/A	#N/A	6.0258	4.97411	42	ENSG00000237813		lncRNA	novel transcript
PDLIM1	#N/A	4.77512	#N/A	#N/A	#N/A	#N/A	#N/A	#N/A	#N/A	0.74502	0.855288	1.12651	#N/A	5.17264	4.18943	4.30956	3.18894	4.4473	4.60568	5.02569	4.47899	3.84857	2.48209	4.61068	2.68215	1.52075	3.45282	4.75127	4.08412	3.28072	4.36713	2.85604	4.49594	2.71083	#N/A	#N/A	0.64509	#N/A	2.03434	#N/A	#N/A	#N/A	4.77821	1.31676	2.7263	#N/A	4.21796	0.58809	1.03954	5.59726	#N/A	1.21295	1.15817	#N/A	0.672034	0.929043	1.31826	1.4621	#N/A	#N/A	#N/A	4.48149	4.37303	42	ENSG00000107438	PDLIM1	protein_coding	PDZ and LIM domain 1 [Source:HGNC Symbol;Acc:HGNC:2067]
HSPA12A	#N/A	2.24831	4.09309	3.27603	8.26584	4.25624	4.27412	3.7498	1.64759	1.90341	3.42059	#N/A	#N/A	#N/A	#N/A	#N/A	#N/A	#N/A	#N/A	1.01986	#N/A	#N/A	#N/A	#N/A	#N/A	2.28143	4.04579	3.62155	3.80209	4.18659	0.536366	1.02863	0.683349	1.2397	2.71506	2.90067	2.43236	2.72382	3.03467	2.65189	2.62471	2.67519	2.72619	2.40291	2.64243	2.20633	2.59779	2.83126	2.45434	3.15572	2.55548	#N/A	0.42846	1.70217	#N/A	#N/A	#N/A	#N/A	#N/A	#N/A	0.745285	4.29128	4.66862	42	ENSG00000165868	HSPA12A	protein_coding	heat shock protein family A (Hsp70) member 12A [Source:HGNC Symbol;Acc:HGNC:19022]
CSRP2	#N/A	2.47696	1.46762	1.15439	0.783134	#N/A	1.75388	0.681199	1.43966	2.48615	#N/A	0.867832	#N/A	3.1189	3.02756	2.73353	1.84666	3.81246	3.39212	#N/A	3.7269	3.35601	2.81342	2.21151	#N/A	3.52137	3.99415	4.55168	6.25138	#N/A	#N/A	#N/A	#N/A	#N/A	6.42963	5.30903	7.29739	7.50348	6.48969	7.09409	7.45779	5.66491	8.12179	5.71358	6.52428	5.14048	7.01238	7.46865	1.62564	6.86036	6.23667	#N/A	#N/A	#N/A	#N/A	#N/A	#N/A	#N/A	#N/A	#N/A	#N/A	4.07594	1.52227	42	ENSG00000175183	CSRP2	protein_coding	cysteine and glycine rich protein 2 [Source:HGNC Symbol;Acc:HGNC:2470]
RASSF9	#N/A	1.55102	#N/A	#N/A	#N/A	#N/A	#N/A	#N/A	#N/A	1.45642	#N/A	1.72129	#N/A	#N/A	2.19812	1.18721	0.811784	#N/A	#N/A	#N/A	#N/A	#N/A	#N/A	#N/A	#N/A	2.70299	4.07503	3.48411	3.87024	1.1244	2.5708	0.90096	2.80536	2.60727	1.04207	2.16966	2.49435	1.6483	4.64558	1.87367	1.29898	0.688577	5.84986	3.47842	4.33793	2.79684	4.65414	3.12868	1.22251	6.84848	0.662337	2.98748	1.29762	2.83303	2.36856	1.89271	#N/A	2.62701	#N/A	0.311909	2.2798	4.31622	2.99774	42	ENSG00000198774	RASSF9	protein_coding	Ras association domain family member 9 [Source:HGNC Symbol;Acc:HGNC:15739]
PTCHD4	#N/A	0.316832	#N/A	#N/A	#N/A	#N/A	#N/A	#N/A	#N/A	#N/A	#N/A	#N/A	#N/A	4.29633	2.68617	3.0339	#N/A	4.25365	0.465677	0.411978	#N/A	0.891696	3.059	0.348469	#N/A	0.777058	2.60677	2.589	1.4057	#N/A	1.59601	#N/A	1.39024	1.23945	5.72698	0.450119	3.75532	4.35	4.31813	4.70878	5.30009	6.95374	4.67911	2.31562	5.16703	2.92255	3.39552	4.91506	0.916317	4.10168	5.13614	2.96952	#N/A	0.321319	0.439606	#N/A	#N/A	0.522525	#N/A	0.101063	1.24386	1.25571	0.7057	42	ENSG00000244694	PTCHD4	protein_coding	patched domain containing 4 [Source:HGNC Symbol;Acc:HGNC:21345]
LINC02587	#N/A	0.209831	#N/A	0.518882	#N/A	#N/A	#N/A	#N/A	#N/A	1.79513	#N/A	0.14601	#N/A	2.10666	2.96223	2.08206	0.428975	2.04973	0.464435	0.322273	0.392326	0.421536	3.54272	0.25548	#N/A	0.421353	1.49087	0.786548	0.915181	#N/A	3.6186	#N/A	1.40745	0.61784	9.07762	0.536056	7.66496	9.61126	8.00482	7.79218	9.63481	7.43346	8.21265	6.56715	6.92355	2.80116	7.49469	7.36768	1.25576	9.65298	8.31929	#N/A	#N/A	0.221912	#N/A	#N/A	#N/A	#N/A	#N/A	#N/A	#N/A	0.759826	0.446547	42	ENSG00000229108	LINC02587	lncRNA	long intergenic non-protein coding RNA 2587 [Source:HGNC Symbol;Acc:HGNC:50672]
ENPP1	#N/A	#N/A	4.37708	2.99948	4.63204	4.45113	3.90526	2.93584	3.62922	1.88956	1.48553	2.10614	#N/A	0.775466	#N/A	0.935395	#N/A	0.873698	#N/A	#N/A	#N/A	1.0053	#N/A	1.22264	#N/A	1.85162	4.82077	3.66323	5.75929	1.46727	1.47736	#N/A	1.42931	1.48906	1.66477	2.7113	2.43124	1.96496	2.70683	2.34642	1.88815	0.946296	2.26926	2.13176	2.41537	2.40051	2.09516	2.15487	1.64907	2.34994	1.52298	#N/A	#N/A	#N/A	#N/A	#N/A	#N/A	#N/A	#N/A	#N/A	#N/A	4.26023	4.02002	42	ENSG00000197594	ENPP1	protein_coding	ectonucleotide pyrophosphatase/phosphodiesterase 1 [Source:HGNC Symbol;Acc:HGNC:3356]
MOXD1	#N/A	#N/A	4.66212	0.386058	0.145517	0.165809	0.0633218	0.245835	#N/A	#N/A	0.0701465	0.0870735	#N/A	2.15839	1.22356	0.764966	#N/A	0.627296	#N/A	#N/A	0.21975	#N/A	1.55495	#N/A	#N/A	0.169381	0.511261	0.336108	0.269118	#N/A	1.59166	#N/A	0.6758	#N/A	8.11856	0.205807	6.09869	7.09434	6.56457	7.85026	7.89193	5.08301	7.10405	4.94468	4.63846	0.409984	6.53571	0.489607	0.479768	7.51371	8.14628	#N/A	0.421579	0.0778356	#N/A	#N/A	#N/A	#N/A	0.0161851	#N/A	#N/A	0.394558	0.225541	42	ENSG00000079931	MOXD1	protein_coding	monooxygenase DBH like 1 [Source:HGNC Symbol;Acc:HGNC:21063]
#255191	#N/A	#N/A	3.13185	0.120626	0.0813913	0.0779622	0.0377872	0.150584	#N/A	2.23221	0.0292202	#N/A	#N/A	4.19803	0.434814	0.34308	0.0964587	0.19751	0.108059	#N/A	0.108296	#N/A	0.293235	0.0751029	#N/A	#N/A	0.250517	0.220064	0.311047	#N/A	0.859143	#N/A	0.263411	0.129201	5.66491	0.132345	5.10788	6.77142	5.04324	6.42263	7.21269	0.819841	6.75073	1.02735	0.305569	0.261772	5.61	4.85096	0.330095	6.26097	7.06689	#N/A	#N/A	#N/A	#N/A	#N/A	#N/A	#N/A	#N/A	#N/A	#N/A	0.182391	0.1422	42	ENSG00000255191		lncRNA	novel transcript
OAZ2	#N/A	#N/A	5.84237	1.63893	2.38441	4.81244	0.301303	1.41998	0.526268	1.76178	0.16107	#N/A	#N/A	3.16149	3.23965	2.18358	#N/A	5.3343	1.68192	0.597976	1.18621	1.40534	2.023	0.634968	#N/A	0.816157	#N/A	#N/A	1.03855	#N/A	1.79336	#N/A	2.72271	#N/A	2.4361	2.18473	3.22414	2.68853	2.8517	2.48441	2.67211	2.6743	3.13887	2.83993	2.96446	2.74912	3.00414	3.25643	0.823024	3.15804	2.77843	#N/A	#N/A	#N/A	#N/A	#N/A	#N/A	#N/A	#N/A	#N/A	#N/A	1.27498	2.46422	42	ENSG00000180304	OAZ2	protein_coding	ornithine decarboxylase antizyme 2 [Source:HGNC Symbol;Acc:HGNC:8096]
BTNL8	#N/A	#N/A	#N/A	#N/A	#N/A	#N/A	#N/A	0.190808	#N/A	#N/A	#N/A	#N/A	#N/A	0.566735	0.25432	0.167203	0.076705	0.17461	0.116848	#N/A	0.122537	#N/A	0.312974	0.0845661	#N/A	0.10307	0.317568	0.179849	0.210804	#N/A	0.963464	0.0569314	0.27887	0.131589	4.20462	#N/A	3.03187	0.618842	3.58808	3.50858	4.75771	0.876131	4.78079	0.835411	0.270508	0.244116	5.61781	5.49214	#N/A	5.46192	5.3617	3.33625	0.174336	0.0502482	0.0807659	0.047689	#N/A	0.073156	#N/A	#N/A	0.0925626	0.186661	0.131613	42	ENSG00000113303	BTNL8	protein_coding	butyrophilin like 8 [Source:HGNC Symbol;Acc:HGNC:26131]
PRDM16-DT	#N/A	#N/A	0.201372	#N/A	0.0403659	#N/A	0.0142602	0.0276909	#N/A	0.148038	#N/A	#N/A	#N/A	0.200701	0.147609	0.124983	0.0526579	0.109358	0.086676	#N/A	0.0824167	#N/A	0.0993279	#N/A	#N/A	0.0724902	0.146684	0.127359	0.15275	#N/A	0.105227	0.0385792	0.079919	0.0711801	0.252402	#N/A	0.218478	0.23513	0.267432	0.25388	0.289535	0.217194	0.242342	0.221603	0.222232	0.158934	0.248098	0.23238	0.165821	0.23299	0.264017	0.084044	#N/A	#N/A	0.0571231	0.0323227	#N/A	0.0530547	#N/A	#N/A	#N/A	0.154534	#N/A	42	ENSG00000177133	PRDM16-DT	lncRNA	PRDM16 divergent transcript [Source:HGNC Symbol;Acc:HGNC:48664]
EFEMP1	#N/A	#N/A	0.37793	0.210703	0.083319	0.0815078	0.0368855	#N/A	0.0479196	1.09154	#N/A	0.0711787	#N/A	#N/A	#N/A	#N/A	#N/A	#N/A	#N/A	#N/A	#N/A	#N/A	#N/A	#N/A	#N/A	0.0895623	0.227659	0.182683	0.206233	0.0922061	1.52962	0.082138	0.281268	0.123767	0.310974	0.16552	0.302515	0.31286	0.373016	0.425915	0.354755	0.280997	0.49094	0.291799	0.285452	0.278751	0.306308	0.378069	0.308944	0.293776	0.315996	2.0147	0.691007	#N/A	0.0892976	0.0782815	#N/A	0.15534	#N/A	#N/A	0.102293	0.173036	0.106412	42	ENSG00000115380	EFEMP1	protein_coding	EGF containing fibulin extracellular matrix protein 1 [Source:HGNC Symbol;Acc:HGNC:3218]
ASS1	#N/A	#N/A	#N/A	#N/A	#N/A	#N/A	#N/A	#N/A	#N/A	1.79814	#N/A	#N/A	#N/A	2.5963	2.26149	2.06653	0.395285	0.707899	0.327601	#N/A	#N/A	0.53829	2.37174	#N/A	#N/A	#N/A	1.19522	0.767872	0.521816	#N/A	2.11289	0.18271	0.872437	0.405922	2.91478	0.309329	4.94586	4.06008	5.21847	3.46094	3.75583	1.90565	6.68406	4.5081	4.55209	2.2133	5.25679	4.81051	0.793851	5.96623	2.63921	3.13806	2.68583	0.14597	0.231123	0.184436	#N/A	0.297719	#N/A	#N/A	0.212131	0.556425	0.356442	42	ENSG00000130707	ASS1	protein_coding	argininosuccinate synthase 1 [Source:HGNC Symbol;Acc:HGNC:758]
ANP32A	#N/A	#N/A	#N/A	#N/A	#N/A	#N/A	#N/A	#N/A	#N/A	0.816134	#N/A	#N/A	#N/A	1.28419	1.22154	1.08275	0.86222	1.30793	1.03765	1.47741	1.07342	2.50353	1.03424	#N/A	1.2845	#N/A	#N/A	#N/A	#N/A	#N/A	0.640176	0.94596	0.658265	0.940558	1.03534	1.23234	1.43064	1.12499	1.65003	1.24782	0.971645	1.08957	1.07026	1.14521	1.23791	1.61229	1.0407	1.22145	0.924578	1.128	1.16751	1.07774	0.848967	0.756536	1.69837	1.03287	#N/A	1.65698	0.665427	#N/A	0.893336	1.10972	#N/A	42	ENSG00000140350	ANP32A	protein_coding	acidic nuclear phosphoprotein 32 family member A [Source:HGNC Symbol;Acc:HGNC:13233]
DSG2	#N/A	#N/A	#N/A	#N/A	#N/A	#N/A	#N/A	#N/A	#N/A	1.69094	#N/A	#N/A	#N/A	6.18766	0.771906	0.591407	0.16591	0.357385	0.199153	#N/A	0.21434	0.240713	0.797178	0.151399	#N/A	#N/A	0.666318	0.49539	0.480006	#N/A	4.71825	#N/A	0.326813	0.257232	7.96138	0.251572	7.0121	7.79569	5.39158	6.66371	9.61268	5.08877	6.25153	3.30778	4.2292	0.835878	5.6947	4.34821	0.574469	4.50012	6.68358	4.28677	0.475506	#N/A	0.160481	0.101077	#N/A	0.139648	#N/A	#N/A	0.256695	0.563297	0.295338	42	ENSG00000046604	DSG2	protein_coding	desmoglein 2 [Source:HGNC Symbol;Acc:HGNC:3049]
ARHGAP29-AS1	#N/A	#N/A	#N/A	#N/A	#N/A	#N/A	#N/A	#N/A	#N/A	#N/A	#N/A	#N/A	#N/A	4.53217	0.627736	0.43996	0.135455	0.288771	0.131387	0.150174	0.16026	0.150965	0.457494	0.0938813	#N/A	0.142539	0.373994	0.251899	0.299083	#N/A	2.32056	#N/A	0.362845	#N/A	5.89181	0.197532	3.82149	6.43022	3.73813	4.32394	5.61557	3.31737	4.83679	3.11861	2.61389	0.342634	3.87804	4.87662	#N/A	4.54654	6.16725	2.42964	0.307581	0.104359	0.128593	0.0691029	#N/A	0.0971019	#N/A	#N/A	0.129783	0.299687	0.180975	42	ENSG00000226835	ARHGAP29-AS1	lncRNA	ARHGAP29 antisense RNA 1 [Source:HGNC Symbol;Acc:HGNC:54311]
FBXL7	2.74479	5.29216	#N/A	#N/A	#N/A	#N/A	#N/A	#N/A	#N/A	1.60796	#N/A	#N/A	#N/A	#N/A	#N/A	#N/A	#N/A	#N/A	#N/A	#N/A	#N/A	#N/A	0.656764	0.562827	#N/A	4.00053	5.28933	5.1727	5.64291	3.33715	#N/A	#N/A	0.516156	0.751781	8.32255	7.59426	6.91289	8.19288	6.51358	6.69887	8.59761	7.28693	8.13594	6.57793	7.9167	6.05583	7.47174	8.07107	2.44781	7.39677	7.47868	0.84385	0.727818	0.81657	1.50781	1.20571	1.03738	1.07372	0.422171	0.926627	1.98987	5.42778	5.37513	41	ENSG00000183580	FBXL7	protein_coding	F-box and leucine rich repeat protein 7 [Source:HGNC Symbol;Acc:HGNC:13604]
DENND2A	3.40881	5.10028	#N/A	1.62153	#N/A	0.688701	1.01261	2.82902	0.528297	2.24645	0.686768	2.14051	#N/A	#N/A	#N/A	#N/A	#N/A	#N/A	#N/A	#N/A	#N/A	#N/A	#N/A	#N/A	#N/A	3.91817	5.43778	3.79149	4.66136	6.24225	1.00099	1.08782	1.55444	1.40126	7.6915	7.40568	6.65174	8.94639	6.63369	6.63093	9.00464	7.69379	8.09589	7.74249	7.10978	6.74525	6.96402	7.76399	3.26069	7.22524	8.02731	#N/A	#N/A	1.51945	#N/A	#N/A	0.919894	#N/A	#N/A	#N/A	0.479811	4.88851	4.92376	41	ENSG00000146966	DENND2A	protein_coding	DENN domain containing 2A [Source:HGNC Symbol;Acc:HGNC:22212]
DISC1	4.09073	#N/A	0.389376	0.606804	0.420147	0.703325	0.85491	#N/A	#N/A	1.7037	#N/A	0.645019	#N/A	#N/A	#N/A	1.14424	0.682114	0.635191	0.770141	#N/A	#N/A	#N/A	0.782682	#N/A	#N/A	#N/A	#N/A	#N/A	#N/A	#N/A	0.780164	0.820214	0.718925	1.27386	2.43843	6.91076	4.02849	3.95734	5.21039	3.81827	3.14073	1.07714	6.14129	4.09463	5.21139	3.75251	5.44283	4.88419	#N/A	6.25551	2.12244	0.41067	1.60736	1.42499	0.933393	#N/A	2.7756	#N/A	0.642349	#N/A	1.19405	#N/A	1.6755	41	ENSG00000162946	DISC1	protein_coding	DISC1 scaffold protein [Source:HGNC Symbol;Acc:HGNC:2888]
EFHD1	3.4501	4.12852	3.95995	3.40307	4.54744	4.68019	3.23789	2.79251	2.83312	2.36724	2.47642	3.05649	#N/A	#N/A	#N/A	#N/A	0.655463	#N/A	#N/A	#N/A	#N/A	#N/A	#N/A	#N/A	#N/A	3.82622	4.77538	6.31973	4.82027	4.2369	2.89319	2.1217	2.58136	2.68398	4.91365	4.785	3.98633	5.19507	5.01955	4.93544	5.21383	4.40259	4.24773	4.02762	3.86829	3.61314	3.40758	4.32968	1.0771	4.10666	4.88099	#N/A	#N/A	#N/A	#N/A	#N/A	#N/A	#N/A	#N/A	#N/A	#N/A	5.62771	3.89667	41	ENSG00000115468	EFHD1	protein_coding	EF-hand domain family member D1 [Source:HGNC Symbol;Acc:HGNC:29556]
MYO15B	3.31086	#N/A	#N/A	#N/A	#N/A	#N/A	#N/A	#N/A	#N/A	1.3403	#N/A	#N/A	#N/A	0.865413	1.29659	0.73094	0.596155	1.13302	#N/A	1.60023	1.56887	0.901105	1.80737	1.06267	#N/A	0.917327	#N/A	0.764833	#N/A	#N/A	0.450344	0.788681	0.911896	0.839324	3.18426	3.21392	3.50135	3.5649	4.06047	3.91736	3.64651	2.96713	3.80144	2.79469	3.7123	3.12974	3.28514	3.89154	3.22583	3.61366	3.91346	#N/A	0.662055	#N/A	0.762424	#N/A	1.92614	#N/A	#N/A	#N/A	0.847141	3.5359	1.72505	41	ENSG00000266714	MYO15B	protein_coding	myosin XVB [Source:HGNC Symbol;Acc:HGNC:14083]
PDE7B	1.72667	1.3016	1.1887	2.24131	1.28728	1.31845	0.871122	#N/A	1.14408	0.619691	1.07857	#N/A	#N/A	#N/A	0.511157	0.382231	1.03578	#N/A	#N/A	0.88477	0.630037	#N/A	#N/A	#N/A	#N/A	1.04637	0.738104	1.67325	1.93847	#N/A	#N/A	#N/A	#N/A	#N/A	0.974903	0.799632	0.523399	0.914933	0.761573	0.85409	0.735808	0.470936	0.551798	1.14473	0.761883	0.933521	0.416135	0.526162	1.55748	0.477759	0.897882	#N/A	1.61538	1.17651	#N/A	#N/A	1.19836	#N/A	#N/A	#N/A	#N/A	3.86031	4.26952	41	ENSG00000171408	PDE7B	protein_coding	phosphodiesterase 7B [Source:HGNC Symbol;Acc:HGNC:8792]
CHST11	3.74013	#N/A	#N/A	#N/A	#N/A	#N/A	#N/A	#N/A	#N/A	1.21748	#N/A	#N/A	#N/A	3.57179	3.40296	2.56406	1.59825	3.28332	3.03383	3.95883	2.79978	2.58623	2.52996	2.91408	1.5994	#N/A	#N/A	#N/A	#N/A	#N/A	3.18548	1.61405	2.57672	3.44933	4.04317	3.49348	3.27082	3.73862	2.98749	3.49575	4.02826	4.48699	2.92709	3.11092	2.71297	4.05477	3.16887	3.2973	#N/A	2.90112	3.52748	1.24511	1.09655	#N/A	1.71826	1.291	1.35054	1.55672	#N/A	#N/A	0.825172	#N/A	#N/A	41	ENSG00000171310	CHST11	protein_coding	carbohydrate sulfotransferase 11 [Source:HGNC Symbol;Acc:HGNC:17422]
AHR	3.07504	#N/A	#N/A	#N/A	#N/A	#N/A	#N/A	#N/A	#N/A	1.86326	#N/A	1.51273	#N/A	2.44113	0.543681	1.11906	#N/A	2.09318	1.64055	1.42069	1.4041	1.8152	1.53344	1.81948	1.03918	#N/A	#N/A	#N/A	#N/A	#N/A	3.14111	3.39575	3.63843	3.35554	8.94358	7.29409	8.26298	10.3095	7.87678	7.91878	13.0215	7.37407	8.82996	5.30568	7.48126	6.85738	7.50565	9.03804	#N/A	8.51502	8.75867	2.04381	1.8394	#N/A	1.45603	1.68789	#N/A	1.36442	#N/A	#N/A	1.91956	#N/A	1.66218	41	ENSG00000106546	AHR	protein_coding	aryl hydrocarbon receptor [Source:HGNC Symbol;Acc:HGNC:348]
TNXB#168477	2.50519	3.4714	#N/A	0.82558	#N/A	0.782266	#N/A	#N/A	#N/A	1.5986	#N/A	0.96918	#N/A	#N/A	#N/A	#N/A	#N/A	#N/A	#N/A	#N/A	#N/A	#N/A	#N/A	#N/A	#N/A	3.19569	3.16445	2.95098	3.95694	2.86378	1.21165	1.65772	1.62473	1.98858	9.46568	8.01524	6.5861	10.0434	6.48101	6.7448	9.37006	7.63177	9.19583	7.15648	7.14495	6.55684	7.72118	7.99124	3.15058	7.17912	7.48872	2.47	1.49201	#N/A	1.67956	1.88212	#N/A	1.31551	0.970796	#N/A	1.68996	4.66632	3.22134	41	ENSG00000168477	TNXB	protein_coding	tenascin XB [Source:HGNC Symbol;Acc:HGNC:11976]
PEAR1	3.49287	4.51187	#N/A	#N/A	#N/A	#N/A	#N/A	#N/A	#N/A	1.94209	#N/A	2.47085	#N/A	1.87515	3.13036	1.6208	#N/A	1.73065	2.0574	#N/A	3.62104	0.919398	2.37837	3.22304	#N/A	4.23837	4.94127	5.41989	4.57322	3.45824	4.45307	1.51675	3.75441	3.56223	11.7552	6.82573	7.50302	12.1078	7.20734	7.37139	9.80066	10.6031	10.3448	10.6903	10.1677	8.4835	8.95664	9.20181	3.63717	7.77904	8.28105	#N/A	#N/A	#N/A	#N/A	#N/A	#N/A	#N/A	#N/A	#N/A	#N/A	4.65142	6.346	41	ENSG00000187800	PEAR1	protein_coding	platelet endothelial aggregation receptor 1 [Source:HGNC Symbol;Acc:HGNC:33631]
NBEA	1.7718	1.56233	#N/A	0.381505	#N/A	#N/A	#N/A	0.651976	#N/A	0.364762	0.791573	#N/A	#N/A	0.363064	1.33407	0.634837	0.609054	0.474738	0.657504	1.29029	0.723687	0.882523	0.53901	1.27156	0.561753	0.776005	0.48363	1.18002	2.13872	#N/A	#N/A	#N/A	#N/A	#N/A	0.390857	#N/A	0.442906	#N/A	0.690019	0.436621	#N/A	0.659013	0.652453	0.586462	0.677901	0.637645	0.653911	0.53757	#N/A	0.717652	0.548558	#N/A	0.952155	0.80084	0.60745	#N/A	1.37565	#N/A	#N/A	#N/A	#N/A	3.31124	2.92907	41	ENSG00000172915	NBEA	protein_coding	neurobeachin [Source:HGNC Symbol;Acc:HGNC:7648]
LINC01117	3.42944	4.85639	2.64008	0.625039	3.69475	2.52274	2.86965	#N/A	1.02822	2.63196	1.82895	2.93347	#N/A	#N/A	#N/A	#N/A	#N/A	#N/A	#N/A	#N/A	#N/A	#N/A	#N/A	#N/A	#N/A	3.8465	2.8835	4.2819	3.10518	2.82584	2.24428	2.18783	2.53412	2.68307	6.77199	7.88346	6.06012	8.38949	6.73537	7.3546	8.4616	6.08993	8.43394	7.29893	6.85139	5.72011	7.49369	7.09558	1.308	7.15617	6.50214	#N/A	1.00964	0.812235	#N/A	#N/A	#N/A	#N/A	#N/A	#N/A	#N/A	4.8594	3.18364	41	ENSG00000224577	LINC01117	lncRNA	long intergenic non-protein coding RNA 1117 [Source:HGNC Symbol;Acc:HGNC:49260]
#286736	3.62247	2.43432	#N/A	#N/A	#N/A	#N/A	#N/A	#N/A	#N/A	1.80207	#N/A	#N/A	#N/A	5.25604	4.13608	4.17678	3.80924	7.6474	4.38789	2.5438	5.36565	5.64934	5.08447	4.51584	#N/A	6.06182	3.52651	3.37583	5.08382	#N/A	4.28978	2.61434	4.2956	4.01893	9.05809	5.55925	6.56048	7.66822	6.77965	6.20663	10.138	7.39002	8.14953	8.13797	9.72299	5.87059	7.25421	12.0605	5.37188	7.22329	9.54501	#N/A	#N/A	#N/A	#N/A	#N/A	#N/A	#N/A	#N/A	#N/A	#N/A	3.77361	3.12537	41	ENSG00000286736		lncRNA	novel transcript
FAR2	2.21596	#N/A	#N/A	0.735681	#N/A	#N/A	#N/A	#N/A	#N/A	1.17608	#N/A	#N/A	#N/A	2.07096	#N/A	1.88395	1.73093	2.49765	2.07416	1.75025	1.2645	1.07021	2.10491	2.14582	#N/A	0.85206	#N/A	#N/A	#N/A	#N/A	0.613527	0.86981	0.722974	1.17476	2.65706	2.69614	3.53077	2.68609	3.06831	3.06038	2.60082	2.64245	2.88657	2.91736	3.44961	2.92026	2.66901	2.82204	#N/A	2.88416	2.5879	#N/A	1.50014	1.02319	0.552539	#N/A	1.16388	#N/A	#N/A	1.94027	0.80939	#N/A	1.7915	41	ENSG00000064763	FAR2	protein_coding	fatty acyl-CoA reductase 2 [Source:HGNC Symbol;Acc:HGNC:25531]
WWC3	2.51892	1.35182	#N/A	#N/A	#N/A	#N/A	#N/A	#N/A	#N/A	0.921691	#N/A	#N/A	#N/A	0.839303	0.555169	0.615762	1.11238	0.934662	1.41067	#N/A	1.42142	#N/A	1.16095	1.50686	#N/A	1.86128	1.27815	1.07332	1.75907	#N/A	1.93424	1.074	1.90493	1.74071	1.62364	1.60023	1.98582	1.74979	2.6603	1.73551	1.77507	2.13797	2.60194	2.04394	2.52931	1.71722	2.51465	2.46874	0.850029	2.43237	1.9039	0.57965	#N/A	0.628204	#N/A	#N/A	#N/A	#N/A	#N/A	#N/A	0.894799	1.16731	#N/A	41	ENSG00000047644	WWC3	protein_coding	WWC family member 3 [Source:HGNC Symbol;Acc:HGNC:29237]
THSD1	3.33586	4.28505	#N/A	#N/A	#N/A	#N/A	#N/A	#N/A	#N/A	0.880728	#N/A	0.933091	#N/A	#N/A	#N/A	#N/A	#N/A	#N/A	#N/A	#N/A	#N/A	#N/A	#N/A	#N/A	#N/A	3.3166	4.21242	4.37652	2.74878	1.92876	1.28271	1.36241	1.07499	1.50728	4.25474	3.09181	4.00346	4.26036	4.76293	4.47429	4.4086	3.64543	4.10813	4.0123	4.1218	3.79855	3.43568	4.61464	2.07535	4.07204	4.14319	3.29255	2.28066	2.36309	3.81399	2.1945	0.947384	2.18381	#N/A	0.787735	2.33933	3.371	2.16855	41	ENSG00000136114	THSD1	protein_coding	thrombospondin type 1 domain containing 1 [Source:HGNC Symbol;Acc:HGNC:17754]
ARPC1B	2.56187	#N/A	#N/A	#N/A	#N/A	#N/A	#N/A	#N/A	#N/A	2.06501	#N/A	1.61244	#N/A	1.19804	#N/A	0.853695	0.628159	1.17611	0.984025	1.63219	1.07336	0.924471	1.12262	1.73387	#N/A	#N/A	#N/A	#N/A	#N/A	#N/A	1.85895	1.3206	1.87752	1.91071	7.53967	4.7646	7.23392	7.7003	6.50822	6.62222	8.73709	6.86405	6.64513	4.88878	5.50881	5.25364	5.39739	6.3811	1.70824	5.80154	7.49548	1.85212	0.832801	0.944054	1.11839	2.55232	#N/A	1.41544	#N/A	#N/A	1.88523	#N/A	#N/A	41	ENSG00000130429	ARPC1B	protein_coding	actin related protein 2/3 complex subunit 1B [Source:HGNC Symbol;Acc:HGNC:704]
TMEM51	3.83996	2.2377	#N/A	1.18103	1.385	#N/A	#N/A	1.93348	#N/A	2.10059	#N/A	#N/A	#N/A	4.31091	3.30251	3.39917	#N/A	6.73132	3.33671	1.72721	3.12491	3.71222	3.03783	1.36262	#N/A	1.93418	#N/A	#N/A	#N/A	#N/A	3.38156	2.40436	4.31889	2.09559	10.6164	5.46791	5.97074	11.1361	6.89423	5.58917	7.98679	9.59989	8.53847	5.89901	6.35323	7.15692	6.42239	9.05639	3.29133	7.08867	7.04642	#N/A	#N/A	1.11314	#N/A	#N/A	#N/A	#N/A	#N/A	#N/A	#N/A	5.87294	2.66914	41	ENSG00000171729	TMEM51	protein_coding	transmembrane protein 51 [Source:HGNC Symbol;Acc:HGNC:25488]
PDE10A	2.90469	2.96261	#N/A	#N/A	#N/A	#N/A	0.715268	#N/A	#N/A	1.36362	#N/A	1.15537	#N/A	0.964729	#N/A	#N/A	#N/A	0.945213	0.695316	#N/A	0.84116	0.951945	0.868288	#N/A	0.831946	2.83403	4.14111	4.17805	4.28101	1.92942	#N/A	#N/A	#N/A	#N/A	4.7247	7.59387	3.93138	4.60206	4.66735	4.21691	4.46724	3.73053	4.64568	4.3955	4.23295	4.34676	3.92792	4.14979	0.94516	4.37464	3.61251	0.638323	1.92943	1.09095	0.921422	#N/A	#N/A	#N/A	#N/A	#N/A	1.82502	4.11787	2.92138	41	ENSG00000112541	PDE10A	protein_coding	phosphodiesterase 10A [Source:HGNC Symbol;Acc:HGNC:8772]
APOL3	2.42359	#N/A	#N/A	#N/A	#N/A	#N/A	#N/A	#N/A	#N/A	1.23898	#N/A	#N/A	#N/A	#N/A	1.076	0.589984	1.08905	#N/A	#N/A	#N/A	#N/A	#N/A	0.870088	1.04779	#N/A	3.87893	1.71963	2.0968	1.57128	2.23152	2.95712	1.2151	2.5685	3.31217	11.8999	6.68061	8.30306	8.99262	6.53666	7.16452	11.9149	8.68373	8.57767	5.92587	10.2257	8.59404	7.79103	9.24966	4.6603	7.72731	8.43442	2.49542	2.67099	1.15698	2.42529	1.84425	#N/A	1.39352	#N/A	#N/A	2.20821	#N/A	1.26958	41	ENSG00000128284	APOL3	protein_coding	apolipoprotein L3 [Source:HGNC Symbol;Acc:HGNC:14868]
CLSTN1	1.80796	#N/A	#N/A	0.604546	#N/A	#N/A	#N/A	0.497761	#N/A	0.65037	1.17884	#N/A	#N/A	0.742686	0.521041	0.87625	0.623941	0.850856	1.12545	#N/A	0.791677	1.029	0.946528	1.11188	#N/A	0.933333	1.24323	1.54022	1.0193	#N/A	0.807906	#N/A	0.683286	0.692546	1.07992	1.58479	1.14567	1.13057	0.973822	1.09153	1.10467	1.21486	0.89055	0.962589	0.999166	1.46466	0.920681	1.06216	1.75869	0.938125	1.06025	#N/A	#N/A	#N/A	#N/A	#N/A	1.00709	#N/A	#N/A	#N/A	0.758753	#N/A	#N/A	41	ENSG00000171603	CLSTN1	protein_coding	calsyntenin 1 [Source:HGNC Symbol;Acc:HGNC:17447]
NYNRIN	0.799343	0.386933	#N/A	#N/A	#N/A	#N/A	#N/A	#N/A	#N/A	1.88932	#N/A	0.258418	#N/A	1.38828	1.55165	#N/A	0.636402	1.42245	0.599724	0.502616	#N/A	#N/A	1.27505	#N/A	#N/A	0.645688	0.848284	2.34418	1.65142	#N/A	3.72468	0.406291	2.55431	0.794693	9.93429	1.01881	8.41575	10.325	8.71821	7.38621	11.04	6.64632	9.85568	6.19798	8.11379	4.84638	6.74306	8.77993	1.63805	8.68986	7.66872	#N/A	1.06933	0.521104	#N/A	0.454197	#N/A	#N/A	#N/A	#N/A	#N/A	1.57506	0.898572	41	ENSG00000205978	NYNRIN	protein_coding	NYN domain and retroviral integrase containing [Source:HGNC Symbol;Acc:HGNC:20165]
DGKG	2.43973	#N/A	3.92536	2.41899	5.47402	4.50051	1.6539	2.72197	2.47946	#N/A	#N/A	#N/A	#N/A	4.45525	3.63459	3.84788	1.89553	4.2571	3.03019	4.59652	5.87258	1.46172	1.7392	1.73357	0.928225	#N/A	#N/A	#N/A	#N/A	#N/A	1.54553	#N/A	1.15254	1.63829	0.539456	1.47258	0.547918	0.635858	1.1605	0.781115	0.687	#N/A	1.2114	1.01258	1.09419	#N/A	0.795212	1.05285	#N/A	1.49539	#N/A	2.4381	#N/A	#N/A	2.25068	#N/A	#N/A	#N/A	#N/A	0.665748	#N/A	3.50126	2.01504	41	ENSG00000058866	DGKG	protein_coding	diacylglycerol kinase gamma [Source:HGNC Symbol;Acc:HGNC:2853]
KIF17	0.475743	0.300717	#N/A	#N/A	#N/A	#N/A	#N/A	#N/A	#N/A	1.57192	#N/A	#N/A	#N/A	4.06488	4.44302	2.47333	0.334484	2.30037	0.402034	0.375441	0.37838	0.489045	5.40966	0.247401	#N/A	0.520293	2.27632	0.876713	0.969925	#N/A	3.35729	#N/A	2.93	0.497403	9.36046	0.703842	4.9435	5.76848	4.47166	4.54922	6.73042	6.54819	5.25094	3.71098	4.61366	4.04216	5.27015	5.54051	#N/A	5.99986	7.25062	#N/A	1.21328	0.310789	#N/A	#N/A	#N/A	#N/A	#N/A	#N/A	0.433673	0.921457	#N/A	41	ENSG00000117245	KIF17	protein_coding	kinesin family member 17 [Source:HGNC Symbol;Acc:HGNC:19167]
NT5DC2	0.194791	#N/A	2.71573	0.510635	0.17198	0.133014	0.0375642	0.242891	#N/A	2.66644	#N/A	0.0647754	#N/A	2.13313	1.19379	0.78122	#N/A	0.51148	0.180055	#N/A	0.179179	0.145397	0.394425	#N/A	#N/A	0.126367	#N/A	#N/A	0.446903	#N/A	3.05471	#N/A	0.416214	0.213808	0.297818	0.134421	0.392247	0.306398	5.77459	0.729069	0.450539	0.411035	9.15522	5.11992	0.418344	0.257731	6.40791	0.295899	0.260693	0.371598	0.307881	#N/A	#N/A	#N/A	#N/A	#N/A	#N/A	#N/A	#N/A	#N/A	#N/A	0.199753	0.164151	41	ENSG00000168268	NT5DC2	protein_coding	5'-nucleotidase domain containing 2 [Source:HGNC Symbol;Acc:HGNC:25717]
SLC16A14	0.403873	#N/A	#N/A	#N/A	#N/A	#N/A	#N/A	#N/A	#N/A	1.07688	#N/A	#N/A	#N/A	4.90678	3.7391	1.91451	0.629219	0.700027	#N/A	#N/A	0.394249	0.389952	1.99829	0.235755	#N/A	0.363772	1.07996	0.899238	0.683352	#N/A	2.6014	#N/A	1.15903	0.532767	7.45699	0.713455	5.23281	9.15392	6.39282	9.23085	6.94365	6.08927	7.19934	6.45083	6.62559	2.70869	5.93349	7.86025	0.917494	8.09991	5.71624	2.512	1.90318	#N/A	0.221741	0.177235	#N/A	#N/A	#N/A	#N/A	0.335648	0.983621	#N/A	41	ENSG00000163053	SLC16A14	protein_coding	solute carrier family 16 member 14 [Source:HGNC Symbol;Acc:HGNC:26417]
NIPAL3	2.70391	#N/A	#N/A	0.885032	#N/A	#N/A	#N/A	#N/A	#N/A	1.30063	#N/A	#N/A	#N/A	0.760093	1.79277	1.58864	2.16427	1.50653	#N/A	#N/A	1.10769	#N/A	2.17157	1.16938	#N/A	#N/A	2.5211	1.81455	1.16835	#N/A	2.21359	1.67648	2.05279	2.34914	3.93605	4.94917	3.97288	4.41272	5.13878	4.367	4.48026	3.4746	5.05613	4.45049	4.10632	4.41939	3.95471	4.05776	3.59757	5.01312	4.84268	1.19176	1.58401	1.20421	1.177	2.24108	#N/A	#N/A	#N/A	#N/A	1.72983	#N/A	#N/A	41	ENSG00000001461	NIPAL3	protein_coding	NIPA like domain containing 3 [Source:HGNC Symbol;Acc:HGNC:25233]
METTL24	0.0948893	#N/A	3.74335	0.0568415	0.0779091	0.0702674	0.0290639	0.0607352	0.0359345	0.608275	0.0292218	#N/A	#N/A	#N/A	0.361695	#N/A	#N/A	#N/A	#N/A	#N/A	#N/A	#N/A	#N/A	#N/A	#N/A	#N/A	0.161212	0.122665	0.172746	#N/A	1.52214	0.053626	0.199685	0.100002	1.43603	0.0648264	1.63899	2.44144	1.87913	1.22128	1.92006	0.996461	1.6688	0.998186	0.564272	0.234101	1.68206	1.33831	#N/A	1.96211	1.77306	0.235153	#N/A	#N/A	0.0631969	0.0389069	#N/A	0.0495795	#N/A	#N/A	0.0447064	0.147655	0.0833116	41	ENSG00000053328	METTL24	protein_coding	methyltransferase like 24 [Source:HGNC Symbol;Acc:HGNC:21566]
IL27RA#104998	0.767807	#N/A	#N/A	#N/A	#N/A	#N/A	#N/A	#N/A	#N/A	#N/A	#N/A	#N/A	#N/A	3.89285	3.00493	3.91542	1.67009	5.46227	2.9463	0.764817	2.02254	2.07353	2.32095	0.776027	#N/A	#N/A	1.74847	#N/A	#N/A	#N/A	3.37272	0.521601	2.47718	1.47763	5.33843	1.78423	3.95463	4.97914	4.35332	4.14672	5.54687	5.44312	4.85081	4.06559	3.94593	4.04854	3.55282	5.80662	1.60381	4.04345	6.14006	4.55604	2.74174	0.488316	1.33853	0.879444	#N/A	0.500952	#N/A	#N/A	1.81979	#N/A	#N/A	41	ENSG00000104998	IL27RA	protein_coding	interleukin 27 receptor subunit alpha [Source:HGNC Symbol;Acc:HGNC:17290]
GRIN2C	0.289707	#N/A	2.68108	0.429869	0.198796	0.246447	#N/A	0.462725	0.142183	2.19394	#N/A	0.13173	#N/A	3.10587	1.88234	2.73262	0.242429	0.68698	#N/A	#N/A	0.314202	0.410859	1.42728	#N/A	#N/A	0.310786	#N/A	0.663325	0.654439	#N/A	2.67048	#N/A	0.949393	0.452859	5.02245	0.415919	4.36394	4.4484	4.73678	5.07981	5.29982	3.56855	5.04567	5.23117	5.16967	1.50493	4.40338	5.48266	0.785609	4.75141	4.25948	#N/A	#N/A	#N/A	#N/A	#N/A	#N/A	#N/A	#N/A	#N/A	#N/A	0.815873	#N/A	41	ENSG00000161509	GRIN2C	protein_coding	glutamate ionotropic receptor NMDA type subunit 2C [Source:HGNC Symbol;Acc:HGNC:4587]
MT1E	0.236342	0.138775	2.36897	0.347975	0.277625	#N/A	0.0703551	0.780281	#N/A	2.02388	#N/A	0.10041	#N/A	4.71102	2.06502	2.27503	#N/A	0.30806	0.125842	0.18151	0.138159	#N/A	1.74096	0.102127	#N/A	0.172452	0.330399	0.287212	0.318956	#N/A	#N/A	#N/A	#N/A	#N/A	6.34642	0.192737	0.62884	0.312896	6.42677	4.5546	9.3862	4.47936	9.15043	0.292413	3.98775	0.306706	0.322487	0.40471	0.300976	0.306136	6.27221	#N/A	#N/A	#N/A	#N/A	#N/A	#N/A	#N/A	#N/A	#N/A	0.191714	0.526175	#N/A	41	ENSG00000169715	MT1E	protein_coding	metallothionein 1E [Source:HGNC Symbol;Acc:HGNC:7397]
MNDA	0.082004	#N/A	2.26122	0.0643539	0.0611313	0.0675787	0.0309588	0.0749085	0.0389505	0.438325	0.0308256	0.0440849	#N/A	0.516512	0.282996	0.16552	0.0854424	0.141437	0.117133	#N/A	#N/A	0.0889694	0.169737	0.0812415	#N/A	#N/A	#N/A	#N/A	#N/A	#N/A	0.752859	#N/A	0.126308	#N/A	0.269101	0.0878527	0.274338	0.275646	5.18849	0.276932	0.298697	0.247959	7.48651	0.256687	0.251349	0.225905	0.268679	0.266425	0.161887	0.373566	0.292293	#N/A	#N/A	#N/A	#N/A	#N/A	#N/A	#N/A	#N/A	#N/A	#N/A	0.162262	0.137604	41	ENSG00000163563	MNDA	protein_coding	myeloid cell nuclear differentiation antigen [Source:HGNC Symbol;Acc:HGNC:7183]
KLF4	0.418054	#N/A	#N/A	#N/A	#N/A	#N/A	#N/A	#N/A	#N/A	2.37915	#N/A	#N/A	#N/A	3.29405	#N/A	0.958082	0.418649	1.67274	0.453973	#N/A	#N/A	0.417826	2.77036	0.25145	#N/A	0.44746	1.45568	1.01143	#N/A	#N/A	3.58535	0.171436	1.93051	0.468916	9.31873	0.295848	8.5991	9.74768	8.69711	8.32697	12.3482	6.52905	11.7561	8.04972	7.21212	1.08654	8.65148	9.10016	0.923383	9.09581	7.49835	3.1065	1.61059	0.20676	0.296987	#N/A	#N/A	0.292486	#N/A	#N/A	0.257694	0.669017	#N/A	41	ENSG00000136826	KLF4	protein_coding	Kruppel like factor 4 [Source:HGNC Symbol;Acc:HGNC:6348]
MAP4K4	1.0959	#N/A	#N/A	#N/A	#N/A	#N/A	#N/A	#N/A	#N/A	1.01328	#N/A	0.686678	#N/A	0.580878	0.840852	0.739529	0.701495	0.700812	1.04527	1.21805	0.705242	0.769168	0.926316	0.697818	#N/A	1.62622	1.56433	1.16369	0.815475	#N/A	0.635489	0.546697	0.757619	1.00574	1.85818	1.8403	1.83728	1.77035	2.1306	1.8054	1.69337	1.71697	1.94072	2.01579	1.98948	1.9212	1.97017	1.90667	2.265	2.04456	1.50024	#N/A	#N/A	#N/A	#N/A	#N/A	#N/A	#N/A	#N/A	#N/A	#N/A	0.535013	1.15874	41	ENSG00000071054	MAP4K4	protein_coding	mitogen-activated protein kinase kinase kinase kinase 4 [Source:HGNC Symbol;Acc:HGNC:6866]
MAPK3	2.13664	#N/A	#N/A	#N/A	#N/A	#N/A	#N/A	#N/A	#N/A	2.13828	#N/A	0.666759	#N/A	0.914408	#N/A	1.2591	0.747493	2.44083	1.45338	1.48079	#N/A	#N/A	1.17797	1.26065	#N/A	1.87071	1.90433	2.43388	3.37766	#N/A	1.05577	#N/A	1.23413	1.45765	8.2028	4.73014	7.1549	7.93543	6.99173	7.75615	10.0449	7.40428	10.5137	9.36068	5.91389	6.98699	7.1952	7.3676	2.67058	8.79457	7.51596	0.668133	0.97164	#N/A	#N/A	0.507279	#N/A	#N/A	#N/A	#N/A	1.66474	2.18953	2.0743	41	ENSG00000102882	MAPK3	protein_coding	mitogen-activated protein kinase 3 [Source:HGNC Symbol;Acc:HGNC:6877]
MED12L	2.49675	#N/A	3.30298	2.89677	3.44745	4.30029	2.46341	1.98242	5.22022	1.6188	0.386211	#N/A	#N/A	1.8446	2.61149	0.886899	#N/A	1.41086	1.01125	1.60436	1.81027	2.36673	1.11316	1.86295	#N/A	#N/A	#N/A	#N/A	#N/A	#N/A	2.54028	#N/A	1.58688	2.69708	3.03734	1.55813	2.59845	2.9234	3.08614	3.16027	2.94537	2.33723	2.51349	2.54754	2.66957	#N/A	1.62644	2.36746	#N/A	2.59478	2.57541	#N/A	#N/A	1.23823	#N/A	#N/A	#N/A	#N/A	#N/A	#N/A	#N/A	1.11898	1.8488	41	ENSG00000144893	MED12L	protein_coding	mediator complex subunit 12L [Source:HGNC Symbol;Acc:HGNC:16050]
SLC44A2	1.3783	1.17098	#N/A	#N/A	#N/A	#N/A	#N/A	#N/A	#N/A	#N/A	#N/A	#N/A	#N/A	3.51998	2.65076	2.05359	1.50856	2.77345	3.1574	3.57284	2.207	2.52076	1.25565	2.32554	1.78541	1.12039	2.67645	3.1363	1.39312	#N/A	1.01211	#N/A	1.23058	0.630249	0.448463	0.962767	0.403913	0.56017	#N/A	#N/A	0.469659	0.843323	#N/A	#N/A	0.58425	1.09124	0.560628	0.566493	1.43655	#N/A	0.658589	1.6986	0.788351	1.53983	1.83027	2.14366	#N/A	2.25239	#N/A	1.62084	0.834378	#N/A	#N/A	41	ENSG00000129353	SLC44A2	protein_coding	solute carrier family 44 member 2 [Source:HGNC Symbol;Acc:HGNC:17292]
ABR#159842	1.21689	#N/A	#N/A	#N/A	#N/A	#N/A	#N/A	#N/A	#N/A	0.887816	#N/A	#N/A	#N/A	1.08888	#N/A	1.2031	1.42893	1.26042	0.997364	1.33418	1.29088	1.14426	1.43475	1.46342	#N/A	#N/A	#N/A	#N/A	#N/A	#N/A	1.31175	0.815245	1.23148	1.38367	2.18384	2.20669	2.51104	2.62081	3.62322	2.63189	2.43479	1.91267	3.99007	3.08661	3.9282	2.83847	3.48284	3.22847	2.04348	4.18022	2.58194	1.44637	#N/A	1.21671	1.94216	1.89535	#N/A	1.5304	#N/A	1.7639	1.58614	0.698527	#N/A	41	ENSG00000159842	ABR	protein_coding	ABR activator of RhoGEF and GTPase [Source:HGNC Symbol;Acc:HGNC:81]
CYFIP1#273749	1.16957	1.93688	#N/A	#N/A	#N/A	#N/A	#N/A	#N/A	#N/A	1.05222	#N/A	0.63444	#N/A	0.629281	#N/A	0.720039	0.589385	0.723459	0.795956	1.33858	0.846411	0.804368	1.18577	0.87218	#N/A	1.44435	#N/A	#N/A	#N/A	#N/A	0.984035	0.971373	0.876724	1.22763	2.37633	3.15696	2.83127	2.5869	3.67427	2.83124	2.49031	2.13299	3.20851	2.75251	2.94622	2.72186	2.67074	2.85357	1.24358	3.2412	2.23407	#N/A	#N/A	0.562754	0.701589	#N/A	#N/A	#N/A	#N/A	#N/A	0.684462	3.71278	3.90014	41	ENSG00000273749	CYFIP1	protein_coding	cytoplasmic FMR1 interacting protein 1 [Source:HGNC Symbol;Acc:HGNC:13759]
PRCP	1.6769	#N/A	#N/A	1.08113	1.17226	#N/A	#N/A	#N/A	#N/A	0.64812	#N/A	#N/A	#N/A	1.53152	1.7937	1.4015	1.26033	1.0891	#N/A	#N/A	1.59936	1.72995	1.55075	2.1246	#N/A	#N/A	0.669852	#N/A	#N/A	#N/A	1.6357	#N/A	1.38003	1.18616	1.31438	1.8025	1.32653	1.27885	1.33348	1.27131	1.23048	1.10217	1.06471	1.39976	1.22207	2.06603	1.0417	1.17211	#N/A	1.26041	1.63615	1.25795	0.991771	#N/A	0.729911	#N/A	1.24546	2.05814	#N/A	#N/A	1.33355	1.94942	2.15271	41	ENSG00000137509	PRCP	protein_coding	prolylcarboxypeptidase [Source:HGNC Symbol;Acc:HGNC:9344]
IER2	1.4983	#N/A	#N/A	#N/A	#N/A	#N/A	#N/A	#N/A	#N/A	1.27381	#N/A	#N/A	#N/A	1.47335	0.938965	1.24432	2.19012	1.73369	2.25751	1.70861	1.54085	1.46841	1.71871	1.25382	#N/A	#N/A	2.12384	#N/A	#N/A	#N/A	1.67624	#N/A	2.09449	1.2193	4.63329	2.08662	5.59879	6.14208	4.91935	5.10228	6.42146	4.61303	4.78489	4.16063	4.34018	3.4606	4.04091	4.79673	2.05494	3.89391	4.76907	1.48466	1.12876	0.482262	#N/A	0.871815	0.575498	1.41634	#N/A	#N/A	1.15378	#N/A	#N/A	41	ENSG00000160888	IER2	protein_coding	immediate early response 2 [Source:HGNC Symbol;Acc:HGNC:28871]
TCN2	0.8148	#N/A	#N/A	#N/A	#N/A	#N/A	#N/A	#N/A	#N/A	2.49927	#N/A	0.210564	#N/A	1.89867	1.97281	1.86507	0.788916	#N/A	0.503392	#N/A	0.529808	0.532872	2.56341	#N/A	#N/A	#N/A	#N/A	0.970086	#N/A	#N/A	2.54148	0.234005	2.4977	0.646539	6.27787	0.596405	4.79278	4.71186	5.62495	4.78789	4.59624	4.04409	7.16302	6.11849	7.53986	4.35638	5.23806	5.32841	1.28393	5.4276	4.34404	1.65382	1.74319	0.24401	0.376313	0.238922	#N/A	#N/A	#N/A	#N/A	0.610826	1.20242	0.525174	41	ENSG00000185339	TCN2	protein_coding	transcobalamin 2 [Source:HGNC Symbol;Acc:HGNC:11653]
PPIC	1.09881	0.290357	#N/A	#N/A	#N/A	#N/A	#N/A	#N/A	#N/A	0.736081	#N/A	#N/A	#N/A	4.05663	1.74918	2.26429	0.63313	2.61847	#N/A	0.323608	0.555263	0.493876	1.07605	0.263604	#N/A	#N/A	2.57493	1.10324	1.39555	#N/A	2.44438	#N/A	2.05077	#N/A	0.794453	0.489406	2.46854	0.870807	2.25267	1.34689	0.795418	#N/A	1.17588	1.06518	1.10275	#N/A	0.950575	1.2431	#N/A	1.70841	1.18222	2.30076	1.10629	0.283737	#N/A	0.162099	#N/A	0.311551	#N/A	0.0863638	0.749128	1.18168	0.52973	41	ENSG00000168938	PPIC	protein_coding	peptidylprolyl isomerase C [Source:HGNC Symbol;Acc:HGNC:9256]
LINC02880	0.268679	#N/A	#N/A	#N/A	#N/A	#N/A	#N/A	0.33555	#N/A	1.01368	#N/A	#N/A	#N/A	2.03277	2.42275	0.89013	0.219551	0.87635	#N/A	#N/A	#N/A	#N/A	2.29572	0.15899	0.0811776	0.22393	1.00907	0.419542	0.406317	#N/A	3.68992	#N/A	0.707011	0.276107	8.40617	0.28474	5.62406	8.94081	5.77493	7.78465	11.6345	5.42671	8.40622	6.86227	5.67605	0.668902	8.30031	7.01933	#N/A	7.90214	9.31428	4.63738	0.413507	0.108627	#N/A	0.123374	#N/A	0.215798	#N/A	#N/A	0.158812	0.395626	#N/A	41	ENSG00000175967	LINC02880	lncRNA	long intergenic non-protein coding RNA 2880 [Source:HGNC Symbol;Acc:HGNC:54660]
EPB41L2	0.796581	2.65572	#N/A	1.08668	#N/A	#N/A	#N/A	2.09994	#N/A	1.67976	#N/A	0.874627	#N/A	#N/A	#N/A	#N/A	#N/A	#N/A	#N/A	#N/A	#N/A	#N/A	0.629167	0.49096	#N/A	2.76354	1.52286	1.45097	2.12925	4.15523	0.748351	0.636603	1.05076	1.45969	7.9864	6.47237	6.59246	8.31912	6.18673	6.67779	8.82969	7.85056	6.81879	6.31398	6.48809	6.77973	5.79355	6.39133	3.8583	5.80183	7.61317	#N/A	1.35921	0.364552	#N/A	#N/A	1.3622	#N/A	0.462709	#N/A	1.01333	4.22929	4.98382	41	ENSG00000079819	EPB41L2	protein_coding	erythrocyte membrane protein band 4.1 like 2 [Source:HGNC Symbol;Acc:HGNC:3379]
WFDC1	0.0546436	#N/A	0.0703869	0.0216699	0.0204178	0.027196	#N/A	#N/A	#N/A	0.0713344	#N/A	0.015576	#N/A	0.124971	0.0432212	0.0646397	#N/A	0.0708628	0.0494207	0.0567421	#N/A	#N/A	0.0597123	#N/A	#N/A	#N/A	0.0602791	0.0731666	0.117617	#N/A	0.0795474	0.0244399	0.0625324	0.0340899	0.117067	0.0469105	0.126214	0.178336	0.571259	0.116275	0.138261	0.14788	0.209027	0.135876	0.150957	0.107015	0.126677	0.151362	#N/A	0.13785	0.183662	0.239764	#N/A	#N/A	0.0372944	#N/A	#N/A	#N/A	#N/A	#N/A	#N/A	0.0743084	0.0787558	41	ENSG00000103175	WFDC1	protein_coding	WAP four-disulfide core domain 1 [Source:HGNC Symbol;Acc:HGNC:15466]
THBD	0.120987	#N/A	#N/A	#N/A	#N/A	#N/A	0.0418104	#N/A	#N/A	0.539213	0.0315213	#N/A	#N/A	0.595664	0.310827	0.259896	0.0715574	0.170393	0.110596	0.106513	0.107106	0.118133	0.271107	0.0811573	0.0402222	#N/A	#N/A	#N/A	#N/A	#N/A	0.317365	0.052876	0.175482	0.110732	1.40971	0.122879	3.31149	1.98924	3.25692	1.92798	1.80851	0.833535	3.95011	1.96803	0.450391	#N/A	3.19356	2.35444	0.189305	4.0656	1.49622	1.90448	#N/A	#N/A	0.0648442	0.0519831	#N/A	0.0669942	#N/A	#N/A	#N/A	0.158788	#N/A	41	ENSG00000178726	THBD	protein_coding	thrombomodulin [Source:HGNC Symbol;Acc:HGNC:11784]
GMFG	0.392106	#N/A	#N/A	#N/A	#N/A	#N/A	#N/A	#N/A	#N/A	1.42548	#N/A	#N/A	#N/A	3.29344	3.17042	4.15174	0.388725	1.77426	0.401646	0.326274	0.376899	0.556344	2.67148	0.304114	0.141288	#N/A	#N/A	#N/A	#N/A	#N/A	3.2681	0.199766	3.46828	#N/A	9.40948	0.467485	5.5264	7.96883	5.35541	6.2128	9.47073	7.86849	7.99642	5.94606	5.3506	4.19094	5.70007	8.36911	1.20574	6.51012	10.2003	2.52984	1.27607	0.299444	#N/A	0.237485	0.137989	0.316313	#N/A	#N/A	0.428702	#N/A	#N/A	41	ENSG00000130755	GMFG	protein_coding	glia maturation factor gamma [Source:HGNC Symbol;Acc:HGNC:4374]
PPM1F	1.61098	#N/A	#N/A	#N/A	#N/A	#N/A	#N/A	#N/A	#N/A	0.63838	#N/A	#N/A	#N/A	0.979804	1.51978	1.12537	0.824045	1.46087	1.42966	#N/A	#N/A	0.866727	1.61479	2.05927	#N/A	2.17229	#N/A	#N/A	#N/A	2.213	0.714258	#N/A	0.83088	1.28895	3.20635	4.99933	3.01184	3.38685	2.58138	3.14788	3.4045	3.75618	2.45272	2.84901	2.60539	3.51245	2.35266	2.67243	2.82443	2.35923	3.20163	0.870599	1.06352	0.796428	0.928128	1.07214	#N/A	1.25111	#N/A	#N/A	0.93074	1.28746	#N/A	41	ENSG00000100034	PPM1F	protein_coding	protein phosphatase, Mg2+/Mn2+ dependent 1F [Source:HGNC Symbol;Acc:HGNC:19388]
CRHBP	0.0976756	#N/A	#N/A	0.140129	#N/A	#N/A	#N/A	#N/A	#N/A	0.634625	#N/A	#N/A	#N/A	0.313735	0.192237	0.140618	0.0714187	0.162622	0.10836	#N/A	0.0934501	0.10562	0.0972031	0.0694068	#N/A	#N/A	#N/A	#N/A	0.200532	#N/A	0.268217	#N/A	0.132893	0.0950305	0.320757	0.111632	1.77303	0.395967	3.46505	0.614156	0.342113	0.242221	7.35555	0.25677	0.227804	0.183603	4.53059	0.357548	0.207055	0.644707	0.421998	1.22753	0.118767	#N/A	0.0667572	0.034233	#N/A	#N/A	#N/A	#N/A	0.0601557	0.170378	0.119087	41	ENSG00000145708	CRHBP	protein_coding	corticotropin releasing hormone binding protein [Source:HGNC Symbol;Acc:HGNC:2356]
KCNQ1#053918	0.925972	#N/A	#N/A	#N/A	#N/A	#N/A	#N/A	1.61816	#N/A	#N/A	#N/A	#N/A	#N/A	3.81835	4.18779	3.00342	1.04778	3.78819	1.10068	0.567667	1.04384	2.89591	3.74681	0.453024	#N/A	#N/A	#N/A	#N/A	#N/A	#N/A	2.76401	#N/A	2.28593	2.25084	4.60407	1.23202	4.21447	5.06404	4.44281	5.1784	5.90675	4.4519	5.04603	3.46324	5.27376	3.59752	4.44275	4.63452	1.24158	4.37356	4.98593	2.68659	2.63909	#N/A	0.665253	0.575834	0.198703	0.731801	#N/A	0.108387	2.34857	#N/A	#N/A	41	ENSG00000053918	KCNQ1	protein_coding	potassium voltage-gated channel subfamily Q member 1 [Source:HGNC Symbol;Acc:HGNC:6294]
GMDS	0.939733	#N/A	#N/A	#N/A	#N/A	#N/A	#N/A	#N/A	#N/A	0.451221	#N/A	#N/A	#N/A	0.983944	0.567654	0.646983	#N/A	1.08992	1.22296	1.30994	1.16957	0.854024	1.01688	1.15281	#N/A	1.18807	0.94209	0.882415	0.570794	#N/A	1.02683	#N/A	0.906587	1.28621	1.27687	1.26108	1.10365	1.39256	1.45734	1.24686	1.22346	1.44193	1.47961	1.34512	1.61486	1.6465	1.46751	1.49694	2.32641	1.71482	1.40821	0.565112	#N/A	#N/A	0.93684	0.894826	#N/A	0.940295	#N/A	#N/A	0.986447	#N/A	#N/A	41	ENSG00000112699	GMDS	protein_coding	GDP-mannose 4,6-dehydratase [Source:HGNC Symbol;Acc:HGNC:4369]
CMPK2	0.39877	#N/A	#N/A	#N/A	#N/A	#N/A	#N/A	0.794949	#N/A	1.82751	#N/A	#N/A	#N/A	3.49791	3.042	3.47901	0.396472	2.34685	0.394542	#N/A	0.382749	0.523274	3.62789	0.249266	#N/A	0.359843	#N/A	#N/A	#N/A	#N/A	2.89712	0.284898	2.03055	0.442144	7.85969	0.399914	6.12159	6.5688	7.1564	5.82186	8.12056	7.48341	7.43212	4.99645	6.13462	1.86898	6.7805	6.65849	0.989578	5.72999	6.01658	2.06305	2.21634	0.236103	0.316988	#N/A	#N/A	#N/A	#N/A	#N/A	0.582194	0.782774	#N/A	41	ENSG00000134326	CMPK2	protein_coding	cytidine/uridine monophosphate kinase 2 [Source:HGNC Symbol;Acc:HGNC:27015]
#226990	0.111458	#N/A	#N/A	#N/A	#N/A	#N/A	#N/A	0.0977994	#N/A	0.380674	#N/A	#N/A	#N/A	1.14825	0.268914	0.166781	0.0722719	0.145931	0.108247	#N/A	0.115414	#N/A	0.220507	#N/A	0.0396047	0.091248	0.192511	0.15647	0.18959	#N/A	0.341532	#N/A	0.143499	0.116935	2.42152	0.146572	2.36401	0.490254	3.91934	3.89508	5.90459	0.275863	4.48653	0.487422	0.420648	0.311423	4.49502	1.9742	#N/A	3.33111	1.44647	0.484735	0.17849	0.0489661	#N/A	0.0465472	#N/A	0.0672825	#N/A	#N/A	#N/A	0.160594	#N/A	41	ENSG00000226990		lncRNA	novel transcript
TECPR1	1.27505	#N/A	#N/A	#N/A	#N/A	#N/A	#N/A	#N/A	#N/A	0.820819	#N/A	#N/A	#N/A	2.18589	1.98725	2.0197	1.30509	1.98518	2.04287	2.30532	2.25235	2.19386	1.91899	2.19044	#N/A	1.26581	0.778883	0.774398	#N/A	#N/A	1.66011	#N/A	2.30804	1.73904	1.68854	1.83315	1.38764	1.90784	1.60444	1.78042	1.84447	1.76535	1.59317	1.66949	1.81652	2.25507	1.57686	1.84163	1.77413	1.56319	1.95017	1.21043	1.5192	0.85443	#N/A	#N/A	#N/A	#N/A	#N/A	0.516855	1.75239	#N/A	#N/A	41	ENSG00000205356	TECPR1	protein_coding	tectonin beta-propeller repeat containing 1 [Source:HGNC Symbol;Acc:HGNC:22214]
LINC01836	0.144187	#N/A	#N/A	#N/A	#N/A	#N/A	#N/A	0.132155	#N/A	0.964478	#N/A	#N/A	#N/A	4.09228	0.303141	0.702338	#N/A	0.257716	0.121545	#N/A	#N/A	0.153212	0.414996	0.110642	#N/A	0.155348	0.289461	0.339212	0.330008	#N/A	2.99581	#N/A	0.196056	#N/A	6.54018	0.12269	5.31532	7.43313	5.46045	6.14401	8.5502	0.686433	6.76184	0.582707	0.467664	0.328918	5.89056	6.03877	0.25045	5.38354	7.93979	4.20609	0.209903	#N/A	#N/A	0.0740978	#N/A	0.0813887	#N/A	#N/A	0.113742	0.27031	0.2279	41	ENSG00000267530	LINC01836	lncRNA	long intergenic non-protein coding RNA 1836 [Source:HGNC Symbol;Acc:HGNC:52652]
FAM124A	0.837347	0.295932	#N/A	#N/A	#N/A	#N/A	#N/A	#N/A	#N/A	1.06474	#N/A	#N/A	#N/A	3.11172	2.43198	1.81489	#N/A	2.63159	0.56701	#N/A	#N/A	#N/A	2.258	#N/A	#N/A	0.442054	3.09577	0.922133	0.861486	#N/A	2.20068	0.322276	1.66476	0.898284	4.19876	0.809531	4.72547	4.09148	4.90621	4.46491	5.55425	5.04587	5.64881	4.98861	5.27272	4.38724	5.61389	5.25073	#N/A	5.15932	5.82441	3.08673	2.49936	#N/A	0.484355	#N/A	0.129099	0.308972	#N/A	#N/A	0.550027	0.90185	0.626782	41	ENSG00000150510	FAM124A	protein_coding	family with sequence similarity 124 member A [Source:HGNC Symbol;Acc:HGNC:26413]
SLC5A4-AS1	0.092035	#N/A	#N/A	#N/A	#N/A	#N/A	#N/A	0.0842404	#N/A	0.463748	0.0235013	#N/A	#N/A	1.11016	0.172524	0.147316	0.0640726	0.138207	0.0887967	#N/A	0.0884876	0.0924247	0.149029	0.0632072	#N/A	#N/A	0.194482	0.154896	#N/A	#N/A	0.20188	#N/A	0.117601	0.096462	0.50085	0.101745	3.28121	3.23407	4.55489	0.835787	6.44904	0.59713	4.91466	0.262375	0.25588	0.227181	4.76797	1.70387	0.20334	4.66841	4.47244	0.384383	0.142399	0.0427381	#N/A	#N/A	#N/A	0.0633024	#N/A	#N/A	0.0533682	#N/A	#N/A	41	ENSG00000242082	SLC5A4-AS1	lncRNA	SLC5A4 antisense RNA 1 [Source:HGNC Symbol;Acc:HGNC:53163]
#247925	1.03985	#N/A	#N/A	#N/A	#N/A	#N/A	#N/A	#N/A	#N/A	0.868818	#N/A	#N/A	#N/A	1.20152	#N/A	1.39306	1.063	1.81884	#N/A	2.3294	2.19454	#N/A	1.62574	#N/A	#N/A	2.30849	1.9539	1.18504	1.29463	#N/A	1.2667	#N/A	1.65528	1.53274	2.89723	3.73968	2.7727	3.2286	3.10462	3.31159	3.08361	3.11583	2.86535	2.78153	3.06079	3.39309	2.76193	3.05691	3.01033	2.84056	3.30225	0.663969	1.45309	0.840117	0.934716	0.704763	0.791953	0.740854	#N/A	#N/A	1.48831	#N/A	#N/A	41	ENSG00000247925		lncRNA	novel transcript
RAB13	0.104785	#N/A	#N/A	#N/A	#N/A	#N/A	#N/A	#N/A	#N/A	0.888266	0.0466827	0.0755209	#N/A	2.36274	1.16712	0.92363	#N/A	0.435781	0.126092	#N/A	#N/A	0.169735	0.410864	0.119792	0.0545742	0.155872	0.502885	#N/A	0.343855	#N/A	1.0951	#N/A	0.391234	0.215939	7.10773	0.204029	6.90914	7.82606	7.65267	6.32183	9.62132	0.597886	9.00016	4.15168	0.568505	0.369491	6.15458	7.73725	#N/A	5.9268	0.473649	2.84086	0.418803	#N/A	#N/A	0.098126	#N/A	0.0979987	#N/A	#N/A	0.174508	#N/A	0.204085	41	ENSG00000143545	RAB13	protein_coding	RAB13, member RAS oncogene family [Source:HGNC Symbol;Acc:HGNC:9762]
ADAP2	1.02632	#N/A	2.60131	1.62229	4.54256	3.9485	0.66749	1.74866	2.22684	2.07173	0.305004	#N/A	#N/A	2.03004	2.14438	2.40772	1.15309	2.92626	2.08912	#N/A	1.16546	#N/A	2.46191	0.796884	#N/A	#N/A	#N/A	#N/A	#N/A	#N/A	1.9279	#N/A	1.97511	1.36914	2.33435	1.25722	2.33297	2.53802	3.00078	2.44152	2.6171	2.50615	2.58101	2.7232	2.8854	2.72062	2.49139	2.66609	3.7691	2.64816	2.88054	#N/A	#N/A	#N/A	#N/A	#N/A	#N/A	#N/A	#N/A	#N/A	#N/A	2.06797	1.68425	41	ENSG00000184060	ADAP2	protein_coding	ArfGAP with dual PH domains 2 [Source:HGNC Symbol;Acc:HGNC:16487]
CDC42BPB	0.671623	1.18433	#N/A	#N/A	#N/A	#N/A	#N/A	#N/A	#N/A	0.387844	#N/A	#N/A	#N/A	0.550966	#N/A	0.528492	0.651394	0.448709	#N/A	1.16746	#N/A	#N/A	0.595029	0.879012	#N/A	0.892805	0.8194	0.926735	1.09428	2.07048	0.608922	#N/A	0.741703	0.777563	0.955175	0.991374	0.485096	0.853964	0.677753	0.830585	0.830187	1.13179	0.655528	0.811325	0.856938	1.01016	0.754901	0.820981	1.7007	0.624246	0.806475	0.423298	0.470352	#N/A	#N/A	#N/A	#N/A	0.535222	#N/A	#N/A	0.763976	3.00472	3.49727	41	ENSG00000198752	CDC42BPB	protein_coding	CDC42 binding protein kinase beta [Source:HGNC Symbol;Acc:HGNC:1738]
DCDC2C	0.0483264	#N/A	0.135522	0.0538175	0.0541925	0.0585681	#N/A	0.0364261	0.031238	#N/A	#N/A	#N/A	#N/A	0.419165	0.138281	#N/A	#N/A	0.143028	#N/A	#N/A	0.0742124	0.0766172	0.0854341	#N/A	#N/A	0.0605135	0.148648	0.100596	0.157274	#N/A	0.302844	#N/A	#N/A	0.0670495	0.378848	0.111028	0.583677	0.242195	0.207293	0.232558	5.85003	0.230749	3.83591	0.223726	0.238435	0.166108	0.714215	0.517405	#N/A	0.360486	0.478765	0.134931	0.0567295	#N/A	0.0508295	#N/A	#N/A	#N/A	0.00724496	#N/A	0.0454585	0.0966374	#N/A	41	ENSG00000214866	DCDC2C	protein_coding	doublecortin domain containing 2C [Source:HGNC Symbol;Acc:HGNC:32696]
VGLL4	0.640412	2.05839	#N/A	#N/A	#N/A	#N/A	#N/A	#N/A	#N/A	0.405447	#N/A	#N/A	#N/A	0.684915	0.631542	0.450192	#N/A	0.892599	0.705216	#N/A	0.92782	1.07653	0.728132	0.72286	#N/A	0.896559	0.863337	0.838205	1.60391	#N/A	#N/A	#N/A	0.426775	0.614233	0.842348	0.975054	0.72156	0.870847	0.941169	0.91561	0.832985	0.753142	0.992663	0.935874	1.11863	1.02531	0.92654	1.03597	0.792388	1.21242	0.904634	0.378233	#N/A	#N/A	0.566637	0.622114	#N/A	#N/A	#N/A	#N/A	0.671245	1.17604	1.47923	41	ENSG00000144560	VGLL4	protein_coding	vestigial like family member 4 [Source:HGNC Symbol;Acc:HGNC:28966]
DBNDD2	0.052782	#N/A	0.100219	0.0396033	0.042658	0.0509502	0.0229007	0.0358051	#N/A	0.0763062	#N/A	#N/A	#N/A	0.187192	0.101674	0.093333	#N/A	0.113349	0.0585046	#N/A	0.0664339	#N/A	0.0554275	0.0524975	0.0261735	#N/A	0.123454	0.0813432	0.137648	#N/A	0.119007	#N/A	0.0930952	#N/A	0.165437	0.0773495	0.196305	0.250915	0.392624	0.680552	3.84829	0.128841	0.181468	0.182855	0.154058	0.159716	0.183609	0.172724	0.142938	0.200582	0.20265	#N/A	#N/A	#N/A	#N/A	#N/A	#N/A	#N/A	#N/A	#N/A	#N/A	0.118305	0.125961	41	ENSG00000244274	DBNDD2	protein_coding	dysbindin domain containing 2 [Source:HGNC Symbol;Acc:HGNC:15881]
GSN	#N/A	4.03276	0.70511	#N/A	0.623733	#N/A	0.971774	#N/A	0.87353	2.62909	0.999039	1.49028	#N/A	#N/A	#N/A	#N/A	#N/A	#N/A	#N/A	#N/A	#N/A	#N/A	#N/A	#N/A	#N/A	3.66047	2.92714	2.51561	2.3149	1.87396	1.296	0.873019	1.41818	2.03995	9.07107	9.84501	7.63966	8.47526	7.46138	6.82871	8.82208	6.5611	9.02312	8.05446	8.72249	6.82435	8.56956	9.4333	2.28281	8.66902	7.02356	0.628797	0.312578	#N/A	#N/A	0.7632	#N/A	0.621599	#N/A	#N/A	0.990275	3.74926	3.75328	41	ENSG00000148180	GSN	protein_coding	gelsolin [Source:HGNC Symbol;Acc:HGNC:4620]
ITIH5	#N/A	7.28115	2.54107	3.16007	2.70068	2.15256	1.79534	1.78401	2.47161	3.48236	2.18795	1.52781	#N/A	#N/A	0.678166	#N/A	0.581693	#N/A	#N/A	#N/A	#N/A	#N/A	#N/A	#N/A	#N/A	4.61311	4.9367	4.59795	5.5957	2.98844	1.0382	2.01298	1.44282	1.36906	9.33097	8.63192	8.21864	9.25172	8.43485	7.38033	9.59643	7.9388	10.0048	7.54051	7.88597	7.20575	8.90865	8.9028	3.88376	8.87677	7.59159	#N/A	#N/A	#N/A	#N/A	#N/A	#N/A	#N/A	#N/A	#N/A	#N/A	6.60788	6.44427	41	ENSG00000123243	ITIH5	protein_coding	inter-alpha-trypsin inhibitor heavy chain 5 [Source:HGNC Symbol;Acc:HGNC:21449]
SVEP1	#N/A	6.88636	5.16908	4.58581	5.98845	6.0102	3.63019	4.12236	4.3416	3.8486	2.944	2.45562	#N/A	#N/A	#N/A	#N/A	#N/A	#N/A	#N/A	#N/A	#N/A	#N/A	#N/A	#N/A	#N/A	4.36962	5.14785	4.87079	5.63868	5.21189	3.42601	2.93958	3.85211	3.93376	7.9554	6.51664	7.92948	9.92901	7.47682	7.16791	8.44379	6.78916	8.85149	7.57129	8.60762	8.0789	7.86098	7.83521	3.36951	7.71255	7.00273	#N/A	0.912337	1.01593	#N/A	#N/A	#N/A	#N/A	#N/A	#N/A	#N/A	5.46692	6.42206	41	ENSG00000165124	SVEP1	protein_coding	sushi, von Willebrand factor type A, EGF and pentraxin domain containing 1 [Source:HGNC Symbol;Acc:HGNC:15985]
RNF180	#N/A	4.14665	1.0057	0.923364	1.01986	1.82407	1.16922	0.704929	0.96575	0.690034	#N/A	1.08668	#N/A	0.47667	1.84067	0.900778	0.618358	0.764507	#N/A	0.96906	1.41908	0.62805	0.947208	#N/A	#N/A	1.62019	3.97517	4.64983	4.05959	2.40964	#N/A	#N/A	#N/A	#N/A	0.7224	0.809841	0.602258	0.696853	1.08529	0.849429	0.63117	0.639312	0.94779	1.2383	1.14691	#N/A	0.621854	0.809034	#N/A	1.17748	0.744705	#N/A	#N/A	#N/A	#N/A	#N/A	#N/A	#N/A	#N/A	#N/A	#N/A	4.37112	3.38438	41	ENSG00000164197	RNF180	protein_coding	ring finger protein 180 [Source:HGNC Symbol;Acc:HGNC:27752]
GPC6	#N/A	3.94725	5.32201	3.86245	4.77816	6.18471	4.97427	3.45615	3.38757	1.69313	1.48912	1.88944	#N/A	#N/A	#N/A	#N/A	#N/A	#N/A	1.27772	#N/A	#N/A	#N/A	#N/A	#N/A	#N/A	3.125	5.16095	5.55546	5.971	3.35229	#N/A	#N/A	#N/A	#N/A	5.68837	4.64627	4.93107	7.32619	4.80975	4.78939	6.47534	4.83867	6.56436	4.57427	6.44543	4.84583	5.56	6.47212	0.919056	6.11954	6.38888	2.63453	#N/A	#N/A	3.81375	1.48813	#N/A	1.57481	#N/A	#N/A	0.611941	3.3251	4.05594	41	ENSG00000183098	GPC6	protein_coding	glypican 6 [Source:HGNC Symbol;Acc:HGNC:4454]
LUZP1	#N/A	3.08468	#N/A	#N/A	#N/A	#N/A	#N/A	#N/A	#N/A	0.918307	#N/A	#N/A	#N/A	1.17517	0.91651	1.35231	0.862357	1.26929	#N/A	#N/A	1.64271	1.31021	1.29057	1.43508	#N/A	0.912866	#N/A	#N/A	0.938066	#N/A	1.04312	0.94411	1.19551	1.49429	2.3392	2.63779	2.78699	2.64429	2.97121	2.9511	2.60572	2.12582	2.44726	2.49598	2.49038	1.74003	1.70995	2.18327	1.1956	2.40363	2.85171	0.762807	0.583671	#N/A	0.971857	1.4811	#N/A	#N/A	#N/A	1.06084	0.96589	0.922784	#N/A	41	ENSG00000169641	LUZP1	protein_coding	leucine zipper protein 1 [Source:HGNC Symbol;Acc:HGNC:14985]
ELAPOR2	#N/A	2.25641	#N/A	#N/A	#N/A	#N/A	#N/A	#N/A	#N/A	0.833173	#N/A	#N/A	#N/A	0.448668	1.42127	0.848488	1.25745	0.99984	0.829963	1.19139	1.01503	#N/A	1.21753	1.0828	#N/A	3.21277	3.2781	4.12541	3.78876	#N/A	1.0412	1.31769	0.897916	1.0423	1.47622	1.37487	1.6285	1.52375	1.97319	1.53257	1.34975	1.83261	1.94749	1.65275	2.13971	1.76547	1.76529	1.43165	0.893232	1.74896	1.90493	#N/A	0.568251	#N/A	#N/A	#N/A	#N/A	#N/A	#N/A	#N/A	1.08176	2.2948	3.75303	41	ENSG00000164659	ELAPOR2	protein_coding	endosome-lysosome associated apoptosis and autophagy regulator family member 2 [Source:HGNC Symbol;Acc:HGNC:21945]
FZD4	#N/A	2.42627	#N/A	#N/A	#N/A	#N/A	#N/A	#N/A	#N/A	1.13751	#N/A	1.63251	#N/A	0.870096	1.34935	#N/A	1.51887	0.979075	0.839189	#N/A	#N/A	1.14265	1.59006	1.68075	#N/A	2.40795	4.96465	3.62579	4.27362	2.41891	1.90612	1.50522	1.962	2.77249	3.26692	2.45207	3.42424	3.1258	3.72747	3.43905	3.22875	3.08118	2.89533	2.77435	2.9426	2.78002	2.51162	2.86056	2.80292	2.97726	3.46023	#N/A	#N/A	#N/A	#N/A	0.835067	#N/A	#N/A	#N/A	#N/A	0.693604	3.88061	6.85087	41	ENSG00000174804	FZD4	protein_coding	frizzled class receptor 4 [Source:HGNC Symbol;Acc:HGNC:4042]
CCDC3	#N/A	2.50814	2.52428	#N/A	3.69317	2.11295	3.19533	#N/A	#N/A	0.716215	1.14829	0.881512	#N/A	1.7731	2.29185	0.901464	#N/A	3.12404	1.18936	#N/A	3.60329	0.914825	1.60951	0.94769	#N/A	2.08	2.61699	2.66046	6.87567	#N/A	#N/A	#N/A	#N/A	#N/A	6.51574	3.7725	4.71743	5.85842	5.22191	4.49266	5.78287	6.2432	6.61709	5.33149	6.02025	4.94463	5.82887	5.47834	#N/A	5.71046	6.42633	0.612761	#N/A	#N/A	0.718427	#N/A	#N/A	#N/A	#N/A	#N/A	#N/A	3.8362	3.62423	41	ENSG00000151468	CCDC3	protein_coding	coiled-coil domain containing 3 [Source:HGNC Symbol;Acc:HGNC:23813]
NTRK2	#N/A	1.13839	3.40475	#N/A	4.13065	2.00477	2.94259	1.83681	1.83769	2.0161	#N/A	#N/A	#N/A	1.66667	#N/A	#N/A	#N/A	1.69228	2.80069	#N/A	#N/A	#N/A	0.885956	#N/A	#N/A	2.87197	3.70042	2.75257	5.89837	0.959664	2.67706	#N/A	2.07834	2.55347	6.93833	5.57648	6.20873	9.0232	5.79904	6.4809	9.36532	6.80855	8.95549	6.31	6.27324	7.33871	7.56264	8.17886	2.26501	7.57067	6.83814	2.27883	#N/A	#N/A	2.8566	#N/A	#N/A	#N/A	#N/A	#N/A	#N/A	2.98583	4.01197	41	ENSG00000148053	NTRK2	protein_coding	neurotrophic receptor tyrosine kinase 2 [Source:HGNC Symbol;Acc:HGNC:8032]
CD248	#N/A	0.386824	6.36256	2.88365	2.61465	0.542828	0.14109	2.92815	0.261824	4.71927	0.123642	0.184358	#N/A	1.27076	#N/A	#N/A	#N/A	#N/A	#N/A	#N/A	#N/A	#N/A	0.971886	#N/A	#N/A	1.08113	4.92954	3.47835	3.61882	0.359488	2.32108	#N/A	1.96139	2.23446	8.09001	1.07405	9.80618	10.6428	8.75556	10.559	13.4769	7.81069	10.6245	8.96049	8.1946	5.9206	10.7616	10.6169	2.53495	8.48051	10.8891	#N/A	0.703742	#N/A	#N/A	#N/A	#N/A	#N/A	#N/A	#N/A	#N/A	3.84766	0.959096	41	ENSG00000174807	CD248	protein_coding	CD248 molecule [Source:HGNC Symbol;Acc:HGNC:18219]
KCNE4	#N/A	0.410215	3.51736	2.90777	3.04073	0.784948	0.241491	2.0358	0.317882	2.74905	0.151704	0.231875	#N/A	1.09491	2.75033	#N/A	#N/A	#N/A	1.20023	#N/A	#N/A	#N/A	1.31023	#N/A	#N/A	1.05559	3.9985	1.67217	3.98964	0.386529	2.7595	#N/A	2.50626	2.44258	5.77218	0.931784	5.68845	7.28061	5.89388	6.02798	7.03983	6.68018	7.44969	5.91612	5.83877	4.89934	6.46653	6.35966	#N/A	6.47076	6.05027	#N/A	#N/A	#N/A	#N/A	#N/A	#N/A	#N/A	#N/A	#N/A	#N/A	2.6656	0.944058	41	ENSG00000152049	KCNE4	protein_coding	potassium voltage-gated channel subfamily E regulatory subunit 4 [Source:HGNC Symbol;Acc:HGNC:6244]
KIAA1755	#N/A	0.120728	0.386071	0.161841	0.153622	0.148073	0.0611889	0.441638	0.127083	2.31286	#N/A	0.0444721	#N/A	#N/A	#N/A	#N/A	#N/A	#N/A	#N/A	#N/A	#N/A	#N/A	#N/A	#N/A	#N/A	0.17194	0.771044	0.396696	0.308567	#N/A	#N/A	#N/A	#N/A	#N/A	5.77674	0.277447	4.76619	6.27253	4.54668	5.47727	7.81267	5.52632	6.24268	5.90831	5.93931	0.501798	6.13313	6.18266	0.355541	5.93134	7.45913	3.31937	2.7788	0.152753	0.180057	0.107029	#N/A	0.186321	0.0240148	#N/A	0.393785	0.405584	0.221226	41	ENSG00000149633	KIAA1755	protein_coding	KIAA1755 [Source:HGNC Symbol;Acc:HGNC:29372]
ARHGEF26#114790	#N/A	0.787797	#N/A	1.18077	#N/A	#N/A	#N/A	2.43914	#N/A	1.19977	#N/A	0.763332	#N/A	0.654777	1.67874	#N/A	#N/A	#N/A	#N/A	#N/A	#N/A	#N/A	0.743438	#N/A	#N/A	3.56429	4.73127	4.53899	3.2374	1.4749	1.02135	#N/A	1.38718	1.3847	3.83889	3.36772	3.98387	3.24676	3.47814	3.66303	3.54675	2.95759	3.51628	3.51419	3.35277	3.04112	3.23146	3.52594	#N/A	3.45586	3.30227	1.89604	2.49878	#N/A	1.25792	3.09678	#N/A	3.94871	0.168831	#N/A	1.74088	2.10744	1.46053	41	ENSG00000114790	ARHGEF26	protein_coding	Rho guanine nucleotide exchange factor 26 [Source:HGNC Symbol;Acc:HGNC:24490]
NKD1	#N/A	#N/A	4.38464	0.387467	0.239537	#N/A	0.0962879	0.366765	0.140907	1.65443	0.0728503	#N/A	#N/A	5.25879	3.7571	1.62908	#N/A	0.723575	0.300962	0.267455	0.298998	0.372677	1.57524	#N/A	#N/A	0.289553	0.892189	#N/A	0.615084	#N/A	3.1821	#N/A	0.735238	0.4254	4.75547	0.410441	3.41043	4.89895	5.0079	3.54337	4.81953	3.03933	5.60174	5.1506	5.1008	1.80012	5.40116	6.22537	#N/A	6.52078	4.8759	2.25572	#N/A	#N/A	#N/A	#N/A	#N/A	#N/A	#N/A	#N/A	#N/A	#N/A	0.30332	41	ENSG00000140807	NKD1	protein_coding	NKD inhibitor of WNT signaling pathway 1 [Source:HGNC Symbol;Acc:HGNC:17045]
TNC	#N/A	#N/A	3.83518	0.295675	0.0868493	0.121947	0.054456	0.239556	#N/A	2.12128	0.0636362	#N/A	#N/A	#N/A	#N/A	1.13872	#N/A	0.289423	0.116793	#N/A	#N/A	#N/A	0.723159	0.104613	#N/A	0.148482	0.895502	#N/A	0.297511	0.180977	2.419	0.0981989	0.687713	0.460094	0.383148	0.18985	4.18279	1.1172	5.17368	6.15767	7.18232	5.14677	5.18471	0.299876	0.586814	0.312713	5.14388	0.57438	0.481995	5.88813	6.29423	3.02587	#N/A	#N/A	0.175576	#N/A	#N/A	#N/A	0.0245783	#N/A	#N/A	#N/A	#N/A	41	ENSG00000041982	TNC	protein_coding	tenascin C [Source:HGNC Symbol;Acc:HGNC:5318]
ARPC5	#N/A	#N/A	0.799505	0.570092	1.09708	#N/A	1.10978	0.990053	0.730532	1.91224	1.35794	1.25141	#N/A	0.718573	0.731685	0.617786	#N/A	1.25593	1.02228	#N/A	1.19611	0.820981	1.14843	1.49208	#N/A	1.46877	#N/A	#N/A	#N/A	1.57438	1.27127	1.2754	1.15933	2.03479	5.02385	6.8653	5.29192	5.26638	5.70161	5.57533	5.34893	5.25301	5.60174	3.95562	4.65545	4.84743	4.70112	5.14326	1.70185	4.71781	5.29845	#N/A	#N/A	#N/A	#N/A	#N/A	#N/A	#N/A	#N/A	#N/A	#N/A	#N/A	#N/A	41	ENSG00000162704	ARPC5	protein_coding	actin related protein 2/3 complex subunit 5 [Source:HGNC Symbol;Acc:HGNC:708]
BTG1	#N/A	#N/A	#N/A	0.798042	#N/A	#N/A	#N/A	0.77381	#N/A	2.56381	#N/A	1.28162	#N/A	1.14835	1.54599	1.98833	1.2538	1.75208	1.34889	1.15958	2.14439	1.04956	1.70356	3.72455	#N/A	1.2217	2.26019	1.53833	1.4603	#N/A	0.453233	#N/A	0.816808	1.47029	8.43024	4.64064	7.29554	8.0268	7.29624	7.81793	9.77553	6.96892	9.0119	6.04127	10.5184	5.57614	7.3715	7.75582	1.21505	8.10875	7.09212	#N/A	0.866827	#N/A	#N/A	#N/A	#N/A	#N/A	#N/A	#N/A	1.0784	#N/A	#N/A	41	ENSG00000133639	BTG1	protein_coding	BTG anti-proliferation factor 1 [Source:HGNC Symbol;Acc:HGNC:1130]
#250646	#N/A	#N/A	#N/A	#N/A	#N/A	#N/A	#N/A	0.04275	#N/A	0.069983	#N/A	#N/A	#N/A	0.207745	0.138584	0.110267	#N/A	0.107952	0.0746301	#N/A	#N/A	#N/A	0.102778	#N/A	0.0249081	0.0823462	0.170126	0.127179	0.151578	#N/A	0.152324	0.0391572	0.109121	0.0853097	0.220773	0.106697	0.19127	0.224101	0.252821	0.20604	4.22055	0.278474	3.59782	0.210409	0.212736	0.179371	0.196085	0.33128	0.13411	0.245081	0.454809	0.121263	0.0526647	0.0359999	0.0565996	#N/A	#N/A	#N/A	#N/A	#N/A	0.0426022	0.134908	0.111033	41	ENSG00000250646		lncRNA	novel transcript, antisense to KDR
ZNF831	#N/A	#N/A	0.543662	0.0535983	#N/A	0.0695938	#N/A	0.0564485	#N/A	0.170664	0.0241477	0.0442535	#N/A	0.355386	0.144879	0.148792	0.0708853	0.135921	#N/A	#N/A	0.0955389	#N/A	0.155682	#N/A	0.0359348	#N/A	0.137971	0.158089	#N/A	#N/A	0.142515	#N/A	0.120487	0.0747078	0.549669	0.0845342	0.644415	0.96572	2.5947	0.400396	4.81221	0.243528	4.11911	0.230563	0.243686	0.192091	3.42164	0.443994	#N/A	1.3875	0.480465	0.255102	0.110147	#N/A	0.0696251	#N/A	#N/A	#N/A	0.00875015	#N/A	0.0560077	#N/A	#N/A	41	ENSG00000124203	ZNF831	protein_coding	zinc finger protein 831 [Source:HGNC Symbol;Acc:HGNC:16167]
PMP2	#N/A	#N/A	0.909831	0.0594419	#N/A	0.0648613	0.0277217	0.0521594	#N/A	0.252548	#N/A	#N/A	#N/A	0.21167	0.14486	0.111758	0.0557659	0.139674	0.101908	#N/A	0.0970027	#N/A	0.0860523	0.0672591	0.0299143	0.0969787	0.190462	0.144339	0.172948	#N/A	0.157417	#N/A	0.119043	0.0976521	0.241786	#N/A	0.24065	0.246439	0.248596	0.299533	7.60539	0.222989	0.256768	0.23059	0.224283	0.198202	0.368072	0.253612	#N/A	0.242424	0.246334	#N/A	#N/A	0.0408835	#N/A	#N/A	#N/A	#N/A	#N/A	#N/A	#N/A	0.146974	0.139729	41	ENSG00000147588	PMP2	protein_coding	peripheral myelin protein 2 [Source:HGNC Symbol;Acc:HGNC:9117]
TYMP	#N/A	#N/A	#N/A	#N/A	#N/A	#N/A	#N/A	#N/A	#N/A	1.74358	#N/A	1.49459	#N/A	0.820594	#N/A	0.719698	2.68656	0.870197	0.964203	#N/A	1.39865	#N/A	1.2909	1.02918	0.784692	2.1883	#N/A	#N/A	#N/A	1.39763	0.670638	#N/A	0.588366	0.910249	8.60484	4.26338	7.21402	9.21999	7.63961	7.05307	10.3092	6.89708	8.44901	6.74679	8.10984	8.83787	8.0802	7.48865	3.87011	6.06189	8.25644	1.26918	2.13105	1.17246	#N/A	1.93032	#N/A	0.992518	#N/A	#N/A	1.77545	1.51835	1.25676	41	ENSG00000025708	TYMP	protein_coding	thymidine phosphorylase [Source:HGNC Symbol;Acc:HGNC:3148]
CCND1	#N/A	#N/A	#N/A	#N/A	0.806088	#N/A	#N/A	#N/A	#N/A	4.00071	#N/A	#N/A	#N/A	3.11659	1.73363	2.94324	#N/A	3.44193	0.859868	#N/A	0.655423	1.16984	1.75491	0.519033	#N/A	0.770596	1.56523	1.91841	2.83441	#N/A	1.98043	#N/A	2.5275	1.60556	9.75029	0.819539	7.97739	7.12766	7.10873	10.1336	8.36749	6.24718	9.8572	6.83953	7.92852	5.5533	10.83	10.2944	1.51085	8.3273	8.44282	1.70378	#N/A	#N/A	0.633046	0.440113	#N/A	#N/A	#N/A	#N/A	0.903868	3.27537	0.932041	41	ENSG00000110092	CCND1	protein_coding	cyclin D1 [Source:HGNC Symbol;Acc:HGNC:1582]
PCED1B	#N/A	#N/A	#N/A	#N/A	#N/A	#N/A	#N/A	#N/A	#N/A	1.56729	#N/A	1.29855	#N/A	1.30092	#N/A	#N/A	1.12569	1.10588	0.752631	2.59707	#N/A	0.967802	1.35604	1.28051	0.630827	0.685349	1.13189	#N/A	0.672494	#N/A	1.89164	1.16595	2.20877	1.88332	8.45713	8.17324	6.04473	8.01189	6.02113	6.72604	9.70867	7.99276	7.82952	6.33876	7.7785	6.11736	6.63145	7.89622	4.73843	6.88455	8.81698	3.66098	#N/A	#N/A	3.45074	1.85445	#N/A	2.39058	0.63351	#N/A	1.8179	#N/A	#N/A	41	ENSG00000179715	PCED1B	protein_coding	PC-esterase domain containing 1B [Source:HGNC Symbol;Acc:HGNC:28255]
SHC1	#N/A	#N/A	0.608327	#N/A	#N/A	#N/A	#N/A	#N/A	#N/A	1.90824	0.335333	0.624757	#N/A	1.02108	1.2478	#N/A	#N/A	0.849653	#N/A	1.1101	0.8751	#N/A	1.49773	#N/A	#N/A	0.863201	1.65128	1.23405	2.1902	#N/A	1.08274	#N/A	0.849368	1.21493	2.91312	1.15443	3.21774	2.81835	3.79395	2.8166	2.73854	2.54791	3.01027	3.49266	3.03657	2.82517	2.97799	2.92762	1.44069	3.18481	2.16871	1.07903	0.958314	#N/A	#N/A	0.540908	#N/A	0.601162	#N/A	#N/A	0.93462	2.99968	1.38343	41	ENSG00000160691	SHC1	protein_coding	SHC adaptor protein 1 [Source:HGNC Symbol;Acc:HGNC:10840]
MAP3K1	#N/A	#N/A	#N/A	#N/A	#N/A	#N/A	#N/A	#N/A	#N/A	0.888579	#N/A	#N/A	#N/A	1.21554	0.512006	1.23758	0.643235	0.937528	1.4014	1.12158	1.23473	1.01857	1.51259	1.52003	1.12332	#N/A	#N/A	#N/A	#N/A	#N/A	1.37302	1.5874	1.34019	1.47291	2.44636	2.66795	2.27085	2.4152	2.6019	2.30164	2.31978	2.43124	2.32235	2.4198	2.63351	2.60245	2.38779	2.37142	1.28344	2.41788	2.27902	0.847232	1.15102	1.04592	1.44945	0.880104	0.905467	#N/A	#N/A	#N/A	1.33955	#N/A	#N/A	41	ENSG00000095015	MAP3K1	protein_coding	mitogen-activated protein kinase kinase kinase 1 [Source:HGNC Symbol;Acc:HGNC:6848]
ABHD6	#N/A	#N/A	#N/A	#N/A	#N/A	#N/A	#N/A	#N/A	#N/A	1.00479	#N/A	#N/A	#N/A	2.07168	1.40014	0.985747	1.03999	2.3424	1.6907	2.28314	#N/A	1.28824	1.67177	#N/A	#N/A	1.11514	0.804917	#N/A	#N/A	#N/A	1.90719	4.69605	2.4308	1.72139	1.25315	2.12041	1.6781	1.62283	2.16296	1.64014	1.38815	1.24328	1.9934	1.79515	2.06945	1.68022	1.56194	1.8808	1.27453	2.19985	1.96655	1.57801	1.54435	#N/A	0.938065	1.76302	#N/A	0.833047	#N/A	0.311604	#N/A	2.86096	2.78956	41	ENSG00000163686	ABHD6	protein_coding	abhydrolase domain containing 6, acylglycerol lipase [Source:HGNC Symbol;Acc:HGNC:21398]
UVRAG	#N/A	#N/A	#N/A	#N/A	#N/A	#N/A	#N/A	#N/A	#N/A	0.491583	#N/A	#N/A	#N/A	0.585739	0.567979	0.646745	0.80312	0.731903	0.742077	1.20706	0.720736	0.882126	0.812846	0.642492	#N/A	#N/A	#N/A	#N/A	#N/A	#N/A	0.793037	0.794573	0.927417	0.905486	1.01942	1.52411	0.969922	1.07235	1.04986	1.04539	1.00481	0.974939	1.0207	1.05044	1.13414	1.23282	1.03962	1.19645	1.52568	1.01584	1.10097	0.460624	0.565422	#N/A	0.646149	0.668152	0.979286	#N/A	#N/A	#N/A	0.64849	0.882419	0.751344	41	ENSG00000198382	UVRAG	protein_coding	UV radiation resistance associated [Source:HGNC Symbol;Acc:HGNC:12640]
MSRA#175806	#N/A	#N/A	#N/A	#N/A	#N/A	#N/A	#N/A	#N/A	#N/A	0.467616	#N/A	#N/A	#N/A	1.54868	1.34056	1.20467	1.36083	1.84385	2.03172	1.45563	1.14694	2.06508	1.21693	1.26002	#N/A	#N/A	#N/A	#N/A	#N/A	#N/A	1.42954	#N/A	1.52663	0.999875	1.23274	1.1862	0.853374	1.15037	1.42893	1.13197	1.05503	0.931586	1.36207	1.39016	1.49254	1.20168	1.24768	1.21072	#N/A	1.59067	0.826387	0.759357	0.509784	1.02596	0.704137	1.12847	0.960644	0.858434	#N/A	1.16484	0.759445	1.00641	#N/A	41	ENSG00000175806	MSRA	protein_coding	methionine sulfoxide reductase A [Source:HGNC Symbol;Acc:HGNC:7377]
MECOM-AS1	#N/A	#N/A	#N/A	#N/A	#N/A	#N/A	#N/A	#N/A	#N/A	0.507324	#N/A	#N/A	#N/A	0.633778	0.225068	0.156041	0.0627283	0.158816	0.0906036	#N/A	#N/A	0.118584	0.141358	0.0725458	#N/A	0.098336	0.185454	0.1596	0.192747	#N/A	0.538508	#N/A	0.134384	0.103179	0.294048	0.135228	0.743608	0.295574	5.64426	5.00597	6.61282	0.262993	5.95584	0.277661	0.268886	0.238107	0.27907	0.483933	0.220663	0.910959	0.294758	3.02008	0.130839	0.0440164	0.0777086	#N/A	#N/A	0.0730914	#N/A	#N/A	0.0567899	0.183003	#N/A	41	ENSG00000241479	MECOM-AS1	lncRNA	MECOM antisense RNA 1 [Source:HGNC Symbol;Acc:HGNC:40368]
MMP15	#N/A	#N/A	#N/A	#N/A	#N/A	#N/A	#N/A	#N/A	#N/A	#N/A	#N/A	#N/A	#N/A	0.509964	0.168997	0.167583	0.0671352	0.170946	0.0881015	0.0936437	0.106076	0.118868	#N/A	0.0770984	0.0366898	0.100017	0.182482	0.159358	0.159388	#N/A	0.372853	0.0524294	0.141711	0.118236	1.44313	#N/A	2.04464	1.62724	2.46334	1.63972	1.37881	0.84749	2.37116	1.80099	0.361488	0.408851	1.88151	2.07395	0.188308	2.41898	1.47111	1.20094	#N/A	#N/A	0.0671673	0.0480699	#N/A	#N/A	#N/A	#N/A	0.0629149	0.194782	0.156715	41	ENSG00000102996	MMP15	protein_coding	matrix metallopeptidase 15 [Source:HGNC Symbol;Acc:HGNC:7161]
DSCAML1	4.15217	4.30606	#N/A	1.10946	#N/A	0.573255	#N/A	2.79728	#N/A	2.16466	#N/A	1.40068	#N/A	#N/A	#N/A	#N/A	1.39595	#N/A	#N/A	#N/A	#N/A	#N/A	0.532703	#N/A	#N/A	1.90198	#N/A	2.09811	4.39169	4.176	1.25497	0.868329	1.59426	1.27658	7.17617	7.32919	6.21971	7.81234	5.62419	6.53047	8.32273	6.52715	7.35662	6.15461	6.5761	6.0777	6.86208	6.94542	3.69875	6.70923	7.73044	#N/A	1.4443	1.4289	#N/A	#N/A	2.143	#N/A	#N/A	#N/A	0.764953	2.55468	3.92568	40	ENSG00000177103	DSCAML1	protein_coding	DS cell adhesion molecule like 1 [Source:HGNC Symbol;Acc:HGNC:14656]
GPRC5B	5.3045	4.36938	#N/A	#N/A	#N/A	#N/A	#N/A	#N/A	#N/A	#N/A	#N/A	#N/A	#N/A	9.11511	5.79727	9.48285	4.82527	8.58988	5.10229	5.38166	6.57497	6.91176	2.33139	5.84063	3.65003	1.70404	4.18896	2.82757	3.39264	2.9345	5.74579	1.91698	3.77122	1.82584	#N/A	#N/A	0.489361	#N/A	#N/A	#N/A	#N/A	0.528771	#N/A	#N/A	#N/A	0.649946	#N/A	#N/A	1.47887	#N/A	0.596935	4.2651	1.34577	2.73308	4.30598	4.82301	3.9879	3.65239	0.810221	2.60074	0.989764	3.95496	6.05607	40	ENSG00000167191	GPRC5B	protein_coding	G protein-coupled receptor class C group 5 member B [Source:HGNC Symbol;Acc:HGNC:13308]
STK10	3.03827	#N/A	#N/A	#N/A	#N/A	#N/A	#N/A	#N/A	#N/A	1.15664	#N/A	#N/A	#N/A	3.72694	2.40496	3.4064	3.13348	4.29763	2.87335	3.2643	4.11659	4.06167	2.74769	2.82937	#N/A	#N/A	#N/A	#N/A	#N/A	#N/A	3.71595	1.32317	3.49087	2.43901	5.67738	8.10013	5.19068	6.47854	5.16089	5.41803	6.93625	6.30344	5.24387	4.17957	4.51435	4.55802	4.57765	5.25046	1.92642	4.523	6.43119	#N/A	1.55725	1.63462	0.870223	0.723245	1.11074	#N/A	#N/A	#N/A	1.37385	#N/A	#N/A	40	ENSG00000072786	STK10	protein_coding	serine/threonine kinase 10 [Source:HGNC Symbol;Acc:HGNC:11388]
STARD9	2.1683	4.32877	#N/A	#N/A	#N/A	0.465348	#N/A	#N/A	#N/A	1.4757	#N/A	0.656277	#N/A	#N/A	#N/A	#N/A	#N/A	#N/A	#N/A	0.700986	#N/A	#N/A	#N/A	#N/A	#N/A	2.98049	2.10446	2.2079	3.05886	3.49302	1.06478	0.706042	1.00512	2.16385	7.20119	5.50685	5.84995	7.59961	5.4525	6.63666	8.50257	7.54335	6.1636	5.00441	5.83113	5.14998	5.12348	6.61699	3.0989	5.04598	6.60247	0.335716	#N/A	0.782844	0.910508	1.07425	2.03854	#N/A	#N/A	#N/A	1.25192	2.31965	2.75551	40	ENSG00000159433	STARD9	protein_coding	StAR related lipid transfer domain containing 9 [Source:HGNC Symbol;Acc:HGNC:19162]
AGTR1	4.00032	5.42156	4.80746	3.91811	5.42827	3.85416	2.90769	3.52191	2.16398	4.40862	3.27377	3.82008	#N/A	#N/A	#N/A	#N/A	#N/A	#N/A	#N/A	#N/A	#N/A	#N/A	#N/A	#N/A	#N/A	6.78115	5.93713	4.26287	5.88086	2.01287	3.86374	2.67289	3.72867	4.2782	9.94988	7.6032	7.92926	8.50489	7.17871	7.75616	9.29569	7.19103	9.51066	8.19059	7.2543	9.22511	7.72706	8.14686	2.71573	8.35788	7.78341	#N/A	#N/A	#N/A	#N/A	#N/A	#N/A	#N/A	#N/A	#N/A	#N/A	5.1799	7.10058	40	ENSG00000144891	AGTR1	protein_coding	angiotensin II receptor type 1 [Source:HGNC Symbol;Acc:HGNC:336]
PLSCR1	3.78538	1.64204	#N/A	#N/A	#N/A	#N/A	#N/A	#N/A	#N/A	1.37712	#N/A	1.01131	#N/A	#N/A	0.707071	#N/A	#N/A	#N/A	#N/A	#N/A	0.917835	#N/A	0.95827	#N/A	#N/A	2.32133	0.901365	0.871338	#N/A	1.59351	1.31337	#N/A	1.3013	2.10807	9.9942	7.43086	8.02545	10.4519	7.41042	8.54006	12.373	7.55115	10.8884	8.92715	7.75759	6.40454	9.44264	8.36782	4.43191	9.18221	10.6479	1.50486	1.80479	1.28499	1.11502	1.61974	#N/A	1.04901	#N/A	#N/A	1.69403	1.86525	2.45443	40	ENSG00000188313	PLSCR1	protein_coding	phospholipid scramblase 1 [Source:HGNC Symbol;Acc:HGNC:9092]
FXYD5	0.957094	#N/A	#N/A	#N/A	#N/A	#N/A	#N/A	#N/A	#N/A	1.88172	#N/A	0.406062	#N/A	4.51694	4.10645	3.8349	2.21701	5.41944	1.02465	#N/A	0.897561	2.15518	4.12261	0.566306	0.301041	#N/A	1.70118	#N/A	#N/A	#N/A	4.76983	#N/A	4.13213	3.25754	10.0243	4.43426	10.601	10.4104	6.77134	8.38965	10.6946	8.77885	9.78975	5.74614	8.28733	5.97329	7.52066	10.5342	1.97098	7.6432	10.8971	1.41531	1.48445	#N/A	#N/A	0.510441	#N/A	0.747334	#N/A	#N/A	0.623935	#N/A	#N/A	40	ENSG00000089327	FXYD5	protein_coding	FXYD domain containing ion transport regulator 5 [Source:HGNC Symbol;Acc:HGNC:4029]
#228655	3.55689	#N/A	5.16617	4.28523	7.93609	4.73148	3.32876	4.45337	3.55219	3.95645	3.54871	4.47974	#N/A	1.79151	1.08218	1.02821	2.21217	2.44971	2.11964	1.88643	1.07202	1.93019	2.36979	3.18114	#N/A	#N/A	#N/A	#N/A	#N/A	#N/A	#N/A	#N/A	#N/A	#N/A	8.31545	7.6669	6.5714	7.78971	6.03339	6.81552	8.99307	6.93678	7.41836	7.02928	7.35315	8.8513	6.56976	7.33982	3.50554	6.10444	9.04248	#N/A	#N/A	#N/A	#N/A	#N/A	1.57066	#N/A	#N/A	#N/A	#N/A	#N/A	#N/A	40	ENSG00000228655		lncRNA	novel transcript, antisense to ARHGAP15
ENOX1	2.32936	#N/A	4.11573	3.67183	3.78748	4.76772	2.5248	2.45599	2.30522	0.646125	2.11483	0.999257	#N/A	#N/A	1.1317	1.40649	#N/A	#N/A	#N/A	0.785566	1.89127	#N/A	#N/A	#N/A	#N/A	1.18283	2.71742	2.70399	2.18707	1.86767	0.606694	#N/A	0.748273	0.785612	3.10835	1.27028	1.4018	3.1951	0.668398	2.93159	4.36471	4.11382	0.598395	0.83033	#N/A	1.38105	0.51287	0.980841	1.10291	#N/A	4.34858	#N/A	#N/A	#N/A	#N/A	#N/A	#N/A	#N/A	#N/A	#N/A	#N/A	4.36859	4.8172	40	ENSG00000120658	ENOX1	protein_coding	ecto-NOX disulfide-thiol exchanger 1 [Source:HGNC Symbol;Acc:HGNC:25474]
LRCH2	4.12082	#N/A	#N/A	#N/A	#N/A	#N/A	#N/A	#N/A	#N/A	2.34908	#N/A	#N/A	#N/A	1.48136	1.36631	0.953318	#N/A	1.3772	1.05535	#N/A	#N/A	1.62308	1.42133	0.999233	#N/A	3.80717	4.34183	3.1622	4.71718	1.52121	1.23639	#N/A	1.1817	2.42916	11.2446	7.00113	6.69915	8.47319	6.60016	7.62662	10.2754	10.5591	9.33976	8.12482	7.4895	7.88328	8.2315	7.91815	6.86075	8.02039	9.81036	#N/A	#N/A	#N/A	#N/A	1.2453	#N/A	1.15225	#N/A	#N/A	0.851668	6.31603	5.12841	40	ENSG00000130224	LRCH2	protein_coding	leucine rich repeats and calponin homology domain containing 2 [Source:HGNC Symbol;Acc:HGNC:29292]
HMGCLL1	3.03274	4.03895	4.27699	2.78047	5.95877	3.68355	3.65846	2.95748	2.3816	2.79511	2.63609	1.72537	#N/A	#N/A	#N/A	#N/A	#N/A	#N/A	#N/A	#N/A	#N/A	#N/A	#N/A	#N/A	#N/A	6.48385	5.60425	4.15465	5.27478	3.53698	3.81537	2.91591	3.46136	4.42966	8.25447	5.14089	6.62826	8.69574	6.43896	6.35101	8.0843	6.91246	8.55899	7.81522	8.04122	5.79364	7.34951	7.35326	4.68778	7.07029	7.5181	#N/A	#N/A	#N/A	#N/A	#N/A	#N/A	#N/A	#N/A	#N/A	#N/A	4.58813	4.27973	40	ENSG00000146151	HMGCLL1	protein_coding	3-hydroxymethyl-3-methylglutaryl-CoA lyase like 1 [Source:HGNC Symbol;Acc:HGNC:21359]
EBF2	1.58746	5.82427	5.15098	4.29617	5.12852	4.73087	3.12188	3.40097	2.58721	3.0112	2.52074	2.34092	#N/A	#N/A	#N/A	#N/A	#N/A	#N/A	#N/A	#N/A	#N/A	#N/A	#N/A	#N/A	#N/A	3.59158	5.78029	5.39215	6.96553	3.3759	3.78085	2.93745	3.97397	3.58866	8.17458	9.86007	7.3054	8.34028	6.86059	7.6829	8.53898	8.0308	8.95753	6.88481	7.60961	8.16086	7.47508	8.2478	4.17067	8.40984	7.53027	#N/A	#N/A	#N/A	#N/A	#N/A	#N/A	#N/A	#N/A	#N/A	#N/A	5.71104	4.99057	40	ENSG00000221818	EBF2	protein_coding	EBF transcription factor 2 [Source:HGNC Symbol;Acc:HGNC:19090]
SRGAP2C	2.59457	#N/A	#N/A	0.645138	#N/A	#N/A	#N/A	#N/A	#N/A	1.4116	#N/A	#N/A	#N/A	0.695229	#N/A	0.557758	0.949444	0.679529	1.31421	1.59182	#N/A	1.02697	0.995805	#N/A	#N/A	#N/A	#N/A	#N/A	#N/A	1.66463	0.470971	#N/A	0.994434	1.18729	8.86027	7.40753	7.7855	8.68377	6.08245	6.48832	10.03	6.62212	8.22701	5.60824	10.4645	6.76073	6.96811	8.99308	2.6356	7.32832	7.41119	1.36506	1.04173	#N/A	1.21977	1.06788	1.47594	#N/A	#N/A	#N/A	1.73295	0.779956	1.89845	40	ENSG00000171943	SRGAP2C	protein_coding	SLIT-ROBO Rho GTPase activating protein 2C [Source:HGNC Symbol;Acc:HGNC:30584]
NHSL2	2.75992	2.48701	#N/A	#N/A	#N/A	#N/A	#N/A	#N/A	#N/A	1.56955	#N/A	1.09441	#N/A	0.635777	2.41423	#N/A	#N/A	#N/A	1.43039	#N/A	#N/A	#N/A	0.729473	#N/A	#N/A	2.43511	2.11558	2.11199	0.933007	#N/A	3.55184	2.95826	3.17158	2.50019	7.59794	6.9363	6.63862	8.19214	6.36172	5.90609	7.82217	6.96046	7.89086	7.8155	10.2508	6.66818	6.96599	7.39376	3.08629	7.10652	7.11703	1.15569	0.867748	#N/A	0.985456	0.778882	#N/A	#N/A	#N/A	#N/A	0.909956	1.3035	1.70843	40	ENSG00000204131	NHSL2	protein_coding	NHS like 2 [Source:HGNC Symbol;Acc:HGNC:33737]
RBMS3	1.11023	5.78993	0.465329	0.529457	0.537938	0.77871	0.823249	0.998805	0.783282	0.740694	0.919307	0.94115	#N/A	#N/A	#N/A	#N/A	#N/A	#N/A	#N/A	0.481589	0.441613	#N/A	0.384604	#N/A	#N/A	2.25309	4.84167	4.48593	5.38431	4.36284	#N/A	#N/A	#N/A	#N/A	1.31794	1.77208	1.0514	1.15767	1.52553	1.19122	0.979975	1.26962	1.40304	1.57974	1.58779	1.59168	1.52339	1.31217	1.72657	1.54725	0.94373	#N/A	#N/A	#N/A	#N/A	#N/A	0.893273	#N/A	#N/A	#N/A	#N/A	5.45828	5.67624	40	ENSG00000144642	RBMS3	protein_coding	RNA binding motif single stranded interacting protein 3 [Source:HGNC Symbol;Acc:HGNC:13427]
LPAR6	2.40612	1.36545	#N/A	#N/A	#N/A	#N/A	#N/A	#N/A	#N/A	0.588182	#N/A	#N/A	#N/A	1.10777	1.46527	1.16884	0.76015	1.24141	1.52371	2.53353	1.61173	0.927438	1.36213	1.62318	#N/A	#N/A	#N/A	#N/A	#N/A	#N/A	0.614606	#N/A	0.698441	1.21393	1.47998	1.9479	2.02536	1.39676	1.36707	1.57325	1.42618	1.71196	1.19467	1.3932	1.41021	1.78245	1.18156	1.21679	1.89599	1.18292	1.51837	0.636681	1.25836	1.03777	#N/A	1.07195	#N/A	0.830923	#N/A	#N/A	0.824746	#N/A	#N/A	40	ENSG00000139679	LPAR6	protein_coding	lysophosphatidic acid receptor 6 [Source:HGNC Symbol;Acc:HGNC:15520]
VIPR1	0.183634	#N/A	4.09111	0.241667	0.178326	0.203452	#N/A	0.336629	0.112864	3.0721	#N/A	0.0947025	#N/A	3.72328	0.849248	0.465031	#N/A	0.252083	0.163806	0.160041	0.230228	0.249689	0.28177	0.108619	#N/A	#N/A	#N/A	#N/A	#N/A	#N/A	3.26759	#N/A	0.517879	0.186568	7.02091	0.21231	5.24629	6.49782	4.95014	5.90974	9.55246	0.723595	5.75422	5.28107	3.83445	0.395786	4.92021	6.33641	0.286168	6.90884	6.41811	#N/A	#N/A	#N/A	#N/A	#N/A	#N/A	#N/A	#N/A	#N/A	#N/A	#N/A	0.181588	40	ENSG00000114812	VIPR1	protein_coding	vasoactive intestinal peptide receptor 1 [Source:HGNC Symbol;Acc:HGNC:12694]
GRAMD2B	2.47286	1.42423	1.09506	0.813329	1.67777	1.35929	1.60388	0.703731	1.85426	1.8163	1.34456	0.996614	#N/A	#N/A	1.05497	#N/A	#N/A	#N/A	#N/A	#N/A	#N/A	#N/A	0.577632	#N/A	#N/A	2.25979	1.89314	2.1743	1.59801	1.77713	2.03801	1.45138	2.78229	1.45317	1.19379	2.30673	2.47124	2.36075	3.89582	2.01156	1.64103	#N/A	4.90906	2.9681	4.18261	2.78089	3.96083	3.36211	#N/A	5.40049	0.699967	#N/A	#N/A	#N/A	#N/A	#N/A	#N/A	#N/A	#N/A	#N/A	#N/A	1.29308	1.89096	40	ENSG00000155324	GRAMD2B	protein_coding	GRAM domain containing 2B [Source:HGNC Symbol;Acc:HGNC:24911]
EZR	2.68233	#N/A	1.3096	0.999611	1.34173	0.906038	0.942186	1.28859	1.70453	1.6248	2.3926	#N/A	#N/A	2.30429	1.57821	0.892597	#N/A	2.13367	3.99841	2.06034	1.50624	1.752	1.84218	2.13104	1.24747	0.960802	#N/A	#N/A	#N/A	#N/A	#N/A	#N/A	#N/A	#N/A	4.26234	3.72812	4.0089	4.00026	4.03684	4.49235	3.97227	3.35066	3.62741	3.35596	3.42705	3.08309	3.05595	3.75504	1.82652	3.40241	4.03719	#N/A	0.745996	#N/A	#N/A	#N/A	#N/A	#N/A	#N/A	#N/A	#N/A	#N/A	#N/A	40	ENSG00000092820	EZR	protein_coding	ezrin [Source:HGNC Symbol;Acc:HGNC:12691]
EPHA2	3.32213	#N/A	#N/A	#N/A	#N/A	#N/A	#N/A	#N/A	#N/A	2.27275	#N/A	#N/A	#N/A	2.874	2.13115	3.0046	0.963722	2.7556	2.00977	1.9612	3.09343	2.56305	2.9744	#N/A	#N/A	4.71475	3.71184	3.49034	5.49218	0.620928	1.43216	1.11671	2.09543	2.62395	7.47763	5.31909	7.16465	10.8855	6.27131	7.46624	9.62709	7.3066	8.65092	5.49908	8.90872	7.21676	9.23837	8.86024	3.36923	8.04484	11.2864	#N/A	#N/A	#N/A	#N/A	#N/A	#N/A	#N/A	#N/A	#N/A	#N/A	3.4856	2.29326	40	ENSG00000142627	EPHA2	protein_coding	EPH receptor A2 [Source:HGNC Symbol;Acc:HGNC:3386]
FAM241A	2.33266	1.8281	#N/A	#N/A	#N/A	#N/A	#N/A	#N/A	#N/A	0.710077	#N/A	#N/A	#N/A	1.21828	2.07858	1.6516	1.72326	1.45491	1.4057	2.20206	1.10533	1.00715	1.68957	1.8839	#N/A	0.956394	1.64034	1.77433	1.49184	#N/A	1.09683	2.01936	1.19047	1.66779	2.25483	2.82874	2.13299	2.12076	2.34803	2.36371	2.21587	2.28051	1.92816	1.90345	2.07111	1.77177	1.67173	1.94323	#N/A	1.88993	2.08559	#N/A	#N/A	#N/A	#N/A	#N/A	#N/A	#N/A	#N/A	#N/A	#N/A	2.23527	4.1068	40	ENSG00000174749	FAM241A	protein_coding	family with sequence similarity 241 member A [Source:HGNC Symbol;Acc:HGNC:26813]
CTTNBP2NL	2.09912	#N/A	#N/A	#N/A	#N/A	#N/A	#N/A	#N/A	#N/A	1.21563	#N/A	#N/A	#N/A	1.01546	#N/A	0.873092	1.41615	1.05307	0.860749	0.99999	1.89173	0.797628	1.18965	1.47724	#N/A	#N/A	#N/A	#N/A	#N/A	#N/A	1.34183	1.08746	1.29732	1.06194	2.94246	3.40249	2.84533	2.49776	3.25216	2.93822	2.58315	2.22975	3.03319	2.97152	3.00174	2.95824	2.63293	2.90817	2.51237	2.92968	2.5089	0.495105	0.690587	#N/A	#N/A	1.29899	#N/A	0.798934	#N/A	#N/A	1.40496	4.05497	3.25333	40	ENSG00000143079	CTTNBP2NL	protein_coding	CTTNBP2 N-terminal like [Source:HGNC Symbol;Acc:HGNC:25330]
TGFBI	2.62497	#N/A	2.54433	3.24671	3.30962	2.07029	2.11855	2.08205	2.22187	2.71262	0.633014	0.944243	#N/A	2.38592	2.71005	2.14466	#N/A	3.07731	2.09253	#N/A	1.90952	3.03535	1.54576	#N/A	#N/A	#N/A	#N/A	#N/A	#N/A	#N/A	#N/A	#N/A	0.88878	1.16499	11.0926	6.01517	6.84778	9.24982	7.64248	7.37965	12.0876	10.3168	8.78526	10.1287	6.62353	7.73394	7.92847	11.6039	2.12376	9.40587	8.81925	#N/A	#N/A	#N/A	#N/A	#N/A	#N/A	#N/A	#N/A	#N/A	#N/A	2.49375	3.01554	40	ENSG00000120708	TGFBI	protein_coding	transforming growth factor beta induced [Source:HGNC Symbol;Acc:HGNC:11771]
BTN3A1	3.02395	#N/A	#N/A	#N/A	#N/A	#N/A	#N/A	#N/A	#N/A	1.27629	#N/A	#N/A	#N/A	1.14945	1.69191	1.24045	#N/A	1.5705	1.13419	1.75395	0.972834	2.01753	1.76351	4.61711	#N/A	#N/A	1.1189	#N/A	#N/A	#N/A	1.09991	#N/A	1.54059	2.33567	4.28581	2.03458	4.33823	4.17309	5.14514	4.53973	4.4702	3.60335	5.07136	3.71339	5.77244	3.67749	4.27598	4.30309	4.11407	4.90464	4.47393	1.20213	1.436	1.58414	1.04397	2.41429	#N/A	1.08005	#N/A	#N/A	1.9748	#N/A	#N/A	40	ENSG00000026950	BTN3A1	protein_coding	butyrophilin subfamily 3 member A1 [Source:HGNC Symbol;Acc:HGNC:1138]
FBLN1	2.29755	3.8542	4.80286	4.13361	5.77217	4.13034	1.82437	3.3633	3.88001	3.61819	2.63408	3.64491	#N/A	#N/A	#N/A	#N/A	#N/A	#N/A	#N/A	#N/A	#N/A	#N/A	#N/A	#N/A	#N/A	4.1381	4.33091	4.44076	3.98734	1.75681	1.78272	1.07004	1.19227	1.4721	11.665	7.21894	7.50947	9.90733	7.2435	7.51309	11.015	7.69631	9.55022	7.02824	6.7983	8.44633	8.03267	9.95109	2.56599	9.65763	8.68689	#N/A	#N/A	#N/A	#N/A	#N/A	#N/A	#N/A	#N/A	#N/A	#N/A	3.39053	3.77421	40	ENSG00000077942	FBLN1	protein_coding	fibulin 1 [Source:HGNC Symbol;Acc:HGNC:3600]
PTGER4	2.87632	0.985138	#N/A	#N/A	#N/A	#N/A	#N/A	2.63371	#N/A	2.72183	#N/A	0.620299	#N/A	0.585686	#N/A	0.770673	1.32221	0.909901	#N/A	#N/A	#N/A	#N/A	0.912357	#N/A	#N/A	2.495	1.25725	#N/A	#N/A	0.713469	0.752599	#N/A	1.0441	#N/A	8.63433	5.17185	7.37167	11.3387	7.73735	7.30287	10.0038	6.83859	9.10922	7.63794	9.15655	7.41852	8.12269	9.12281	2.10268	9.00373	6.29356	3.49663	2.0927	0.833394	5.44587	1.49538	#N/A	1.64076	0.145421	#N/A	2.31263	#N/A	#N/A	40	ENSG00000171522	PTGER4	protein_coding	prostaglandin E receptor 4 [Source:HGNC Symbol;Acc:HGNC:9596]
ALCAM	2.134	#N/A	3.40833	1.97912	2.8749	3.69255	0.979966	#N/A	2.67495	2.79993	1.25838	#N/A	#N/A	#N/A	#N/A	#N/A	#N/A	#N/A	#N/A	#N/A	1.18776	#N/A	#N/A	#N/A	#N/A	#N/A	#N/A	#N/A	#N/A	#N/A	1.04933	1.42258	1.46854	2.40708	8.11373	4.36387	6.57703	8.87737	7.30686	6.71813	8.80272	10.1281	7.81662	5.47927	7.56556	5.87954	6.63345	7.45762	3.02827	7.17812	7.26991	3.84338	2.40763	2.60973	4.27062	6.14622	#N/A	2.83699	2.25052	#N/A	1.90989	#N/A	2.06803	40	ENSG00000170017	ALCAM	protein_coding	activated leukocyte cell adhesion molecule [Source:HGNC Symbol;Acc:HGNC:400]
MFNG	0.249838	#N/A	#N/A	#N/A	#N/A	#N/A	#N/A	#N/A	#N/A	1.20832	#N/A	#N/A	#N/A	6.20817	4.15726	0.659591	0.196372	0.447224	0.278802	0.269342	0.282123	0.289985	3.20437	0.176903	#N/A	#N/A	#N/A	#N/A	#N/A	#N/A	3.9235	#N/A	0.659302	0.477156	6.91477	0.319446	9.16761	7.12231	8.45732	8.12697	8.90959	6.31923	8.61458	7.57273	6.51916	0.769542	7.52281	8.14501	0.777964	7.19949	7.41234	3.65773	2.03188	0.115624	0.248888	0.187277	#N/A	0.185119	#N/A	#N/A	0.298226	#N/A	#N/A	40	ENSG00000100060	MFNG	protein_coding	MFNG O-fucosylpeptide 3-beta-N-acetylglucosaminyltransferase [Source:HGNC Symbol;Acc:HGNC:7038]
GRN	2.42869	#N/A	1.26954	#N/A	#N/A	#N/A	0.85511	#N/A	1.30367	2.86631	2.6384	#N/A	#N/A	1.63467	1.23354	1.46661	#N/A	1.35131	1.30634	#N/A	1.38435	#N/A	1.75929	1.52309	#N/A	1.55067	#N/A	#N/A	#N/A	#N/A	1.67865	#N/A	1.0679	2.2425	5.69815	4.29671	7.70886	6.31053	6.60871	5.91179	6.98808	7.51831	6.91615	6.96628	5.92355	5.4953	6.36852	7.15119	2.47462	8.42518	6.34174	0.71476	#N/A	#N/A	#N/A	0.949257	#N/A	#N/A	#N/A	#N/A	0.915057	2.52541	1.68772	40	ENSG00000030582	GRN	protein_coding	granulin precursor [Source:HGNC Symbol;Acc:HGNC:4601]
CSF1R	0.467146	#N/A	3.06626	3.25638	2.79236	0.590755	0.204253	3.09865	0.32179	1.61192	#N/A	#N/A	#N/A	3.52581	2.55172	1.78017	0.734377	4.01097	0.558208	#N/A	0.631893	1.07995	3.34479	#N/A	#N/A	#N/A	#N/A	#N/A	#N/A	#N/A	2.91865	0.349325	2.3001	2.26268	4.60917	1.30179	3.98145	7.24486	4.38096	4.47827	6.17312	5.17629	5.01302	4.31238	3.70514	4.68927	4.27251	5.79174	#N/A	4.40734	5.15702	#N/A	#N/A	#N/A	#N/A	#N/A	#N/A	#N/A	#N/A	#N/A	#N/A	1.86438	0.882741	40	ENSG00000182578	CSF1R	protein_coding	colony stimulating factor 1 receptor [Source:HGNC Symbol;Acc:HGNC:2433]
SPINK5	0.137651	#N/A	#N/A	0.168177	#N/A	#N/A	#N/A	#N/A	#N/A	#N/A	#N/A	0.0635263	#N/A	3.79776	0.451432	0.572461	#N/A	0.21574	0.130765	#N/A	0.157986	0.152508	0.590163	#N/A	#N/A	0.140285	0.306809	0.281303	0.253477	#N/A	0.426929	#N/A	0.329027	0.161922	3.26313	#N/A	3.37306	1.80828	2.46414	2.41871	1.97573	2.13248	2.42137	2.38769	1.94327	0.770471	2.57981	2.89949	#N/A	2.88829	2.06237	3.02644	0.328912	0.0801231	#N/A	0.0705598	#N/A	0.124155	#N/A	#N/A	0.0872452	#N/A	0.177636	40	ENSG00000133710	SPINK5	protein_coding	serine peptidase inhibitor Kazal type 5 [Source:HGNC Symbol;Acc:HGNC:15464]
EVA1B	0.36089	#N/A	#N/A	#N/A	#N/A	#N/A	0.207274	0.850633	#N/A	4.69597	#N/A	0.197027	#N/A	1.24376	1.74112	1.25457	#N/A	1.07633	0.546234	#N/A	0.597361	#N/A	2.04126	0.282308	#N/A	0.294291	1.59398	0.943767	0.843388	0.292138	2.37653	0.247681	2.67412	0.556144	8.79032	0.436311	8.22687	9.01532	7.78784	8.0992	10.1869	7.73328	10.504	8.37703	7.42651	3.92075	8.67045	9.06229	0.771101	9.16641	8.76214	#N/A	#N/A	#N/A	#N/A	#N/A	#N/A	#N/A	#N/A	#N/A	#N/A	0.819588	#N/A	40	ENSG00000142694	EVA1B	protein_coding	eva-1 homolog B [Source:HGNC Symbol;Acc:HGNC:25558]
TMEM176B	0.10959	0.0960284	0.442303	0.0634109	0.0637404	0.0763115	0.0347752	0.135329	0.0466203	1.31953	0.0342554	0.0451505	#N/A	#N/A	#N/A	#N/A	0.0945671	#N/A	#N/A	#N/A	#N/A	#N/A	#N/A	#N/A	#N/A	#N/A	#N/A	#N/A	#N/A	#N/A	0.677952	#N/A	0.285133	0.116729	0.465122	0.128732	0.288726	0.300074	0.42789	0.301631	0.335872	0.268373	0.404846	0.353842	0.271131	0.220731	0.309907	0.269295	0.191843	0.299458	0.302556	1.60333	0.227437	#N/A	0.0606927	0.0474342	0.0510629	#N/A	#N/A	#N/A	#N/A	0.196785	0.157244	40	ENSG00000106565	TMEM176B	protein_coding	transmembrane protein 176B [Source:HGNC Symbol;Acc:HGNC:29596]
IRAG1-AS1	0.102657	#N/A	3.70973	0.0861904	0.0667142	0.0795281	0.0364261	0.112331	0.0442026	0.467231	#N/A	0.051392	#N/A	3.36041	0.563539	0.230051	0.0774202	0.192462	0.10469	#N/A	#N/A	0.137997	0.26413	#N/A	#N/A	#N/A	#N/A	#N/A	#N/A	#N/A	2.20466	#N/A	0.291186	0.143941	2.78081	0.104434	2.71422	2.65678	3.01862	3.06955	3.01216	1.30519	3.45921	2.90689	0.677252	0.280194	3.98891	3.36931	0.385477	3.52072	2.11835	#N/A	#N/A	#N/A	#N/A	#N/A	#N/A	#N/A	#N/A	#N/A	#N/A	0.266662	0.126691	40	ENSG00000177112	IRAG1-AS1	lncRNA	IRAG1 antisense RNA 1 [Source:HGNC Symbol;Acc:HGNC:43434]
CNR1	0.263632	#N/A	3.33211	0.187427	0.0932381	0.186722	#N/A	#N/A	0.117582	1.36111	#N/A	0.0830851	#N/A	3.58965	1.3316	0.564686	0.10051	0.289463	0.137117	0.164037	0.16563	0.288067	0.588873	#N/A	#N/A	0.12927	0.437215	0.254858	0.301206	#N/A	#N/A	#N/A	#N/A	#N/A	6.82533	0.210282	7.17562	7.41368	5.33094	5.55123	8.2603	0.573241	9.05941	4.62941	0.559741	0.356178	6.345	7.79841	#N/A	5.27678	6.31853	#N/A	0.311003	#N/A	#N/A	#N/A	#N/A	#N/A	#N/A	#N/A	#N/A	0.242454	#N/A	40	ENSG00000118432	CNR1	protein_coding	cannabinoid receptor 1 [Source:HGNC Symbol;Acc:HGNC:2159]
PELI1	1.30693	1.25936	0.573466	#N/A	0.682988	#N/A	#N/A	#N/A	#N/A	1.57218	#N/A	#N/A	#N/A	1.72249	2.2723	1.5842	1.24141	2.10939	2.08499	1.46499	2.59323	1.04584	1.38309	1.64219	#N/A	0.802843	#N/A	#N/A	#N/A	#N/A	2.37751	0.974378	2.56397	2.82173	2.98791	3.72719	3.4401	3.23969	4.14069	3.1803	2.88387	2.55379	3.75047	3.3986	3.86931	3.07125	3.38394	3.45042	1.85016	3.56233	2.49505	#N/A	#N/A	#N/A	#N/A	#N/A	#N/A	#N/A	#N/A	#N/A	#N/A	1.1396	1.57829	40	ENSG00000197329	PELI1	protein_coding	pellino E3 ubiquitin protein ligase 1 [Source:HGNC Symbol;Acc:HGNC:8827]
ASTN1	0.110278	#N/A	0.879211	0.166746	#N/A	0.0984376	0.0368408	#N/A	#N/A	0.83329	0.0295051	0.0506582	#N/A	2.49435	0.320391	0.379756	0.0764075	0.206918	0.10272	#N/A	#N/A	0.137347	0.326292	#N/A	0.0377902	0.0995679	0.165124	#N/A	0.195624	#N/A	0.797613	0.0615394	0.206278	#N/A	0.714567	0.137522	2.81885	5.36114	3.58729	4.01409	5.39942	0.571056	4.76146	1.30558	0.376967	0.33593	5.33347	4.12657	#N/A	4.49467	5.43214	#N/A	#N/A	#N/A	#N/A	#N/A	#N/A	#N/A	#N/A	#N/A	#N/A	0.171513	#N/A	40	ENSG00000152092	ASTN1	protein_coding	astrotactin 1 [Source:HGNC Symbol;Acc:HGNC:773]
IGFBP3	0.109847	#N/A	#N/A	#N/A	#N/A	#N/A	0.0489057	0.141014	#N/A	2.20531	#N/A	0.0559286	#N/A	0.828808	#N/A	#N/A	0.139968	0.291334	#N/A	#N/A	0.114213	0.163888	0.34341	#N/A	#N/A	0.102291	0.243629	0.166579	0.1825	0.145239	0.963268	#N/A	0.224192	0.0975105	0.283168	0.116388	0.281758	0.287	0.296549	0.286386	0.332284	0.253187	0.32372	0.264316	0.255447	0.227448	0.298266	0.282264	0.152733	0.286644	0.290874	1.19899	#N/A	#N/A	#N/A	#N/A	#N/A	#N/A	#N/A	#N/A	0.118192	0.21177	0.146542	40	ENSG00000146674	IGFBP3	protein_coding	insulin like growth factor binding protein 3 [Source:HGNC Symbol;Acc:HGNC:5472]
MAL	0.103269	#N/A	0.135858	0.0449944	0.0561339	0.0662971	0.029829	0.0426834	0.0379996	0.36654	0.0299084	#N/A	#N/A	1.37113	0.161748	0.18458	#N/A	0.129631	0.0932703	#N/A	#N/A	0.0914626	#N/A	#N/A	#N/A	#N/A	0.180673	0.134434	#N/A	#N/A	#N/A	#N/A	#N/A	#N/A	0.259521	0.124991	0.977036	0.249625	0.913257	2.36598	5.31854	0.214488	5.57242	0.214858	0.214357	0.208993	0.282402	0.246602	#N/A	1.95482	0.369915	0.8313	0.0902225	#N/A	0.0667971	0.040183	#N/A	0.0516342	0.00826559	#N/A	#N/A	#N/A	#N/A	40	ENSG00000172005	MAL	protein_coding	mal, T cell differentiation protein [Source:HGNC Symbol;Acc:HGNC:6817]
TNFRSF11A	0.0934827	#N/A	0.531472	0.0711602	0.0594241	0.0696898	0.0286312	#N/A	0.0339495	0.16095	#N/A	0.0443182	#N/A	0.713365	0.264167	0.359254	0.0711683	#N/A	#N/A	#N/A	#N/A	#N/A	0.155322	#N/A	#N/A	#N/A	#N/A	#N/A	#N/A	#N/A	0.262467	0.0514148	0.105399	0.106539	0.391986	0.130331	1.72115	0.306367	0.347123	0.876764	6.37794	0.245952	4.71976	0.492392	0.257483	0.221722	1.40204	2.88424	#N/A	2.95843	0.497193	0.599781	0.116536	0.038153	0.0705503	#N/A	#N/A	0.0562135	#N/A	#N/A	0.0393887	#N/A	#N/A	40	ENSG00000141655	TNFRSF11A	protein_coding	TNF receptor superfamily member 11a [Source:HGNC Symbol;Acc:HGNC:11908]
TUBB#196230	0.255576	#N/A	#N/A	#N/A	#N/A	#N/A	#N/A	#N/A	#N/A	2.64552	#N/A	#N/A	#N/A	0.984205	0.957093	0.702625	#N/A	0.573271	0.257279	#N/A	#N/A	0.26805	1.26982	0.239908	#N/A	0.257123	1.68556	0.785236	0.970802	#N/A	1.98968	#N/A	1.79235	0.502119	0.458549	0.248276	6.83592	7.73596	5.39016	5.98643	9.02805	6.21858	8.4915	0.449532	6.84962	0.653007	8.28113	7.57139	0.596475	0.425156	5.49676	1.57139	0.860277	#N/A	#N/A	0.164708	#N/A	#N/A	#N/A	0.0548351	#N/A	0.960742	0.51776	40	ENSG00000196230	TUBB	protein_coding	tubulin beta class I [Source:HGNC Symbol;Acc:HGNC:20778]
HOXD3	1.47126	2.72721	#N/A	#N/A	#N/A	#N/A	#N/A	#N/A	#N/A	1.60808	#N/A	#N/A	#N/A	#N/A	0.932787	0.658676	0.786444	#N/A	#N/A	1.2085	1.12629	#N/A	1.17228	#N/A	#N/A	2.22732	4.82888	4.43743	7.25666	3.05789	3.06747	1.18405	3.48746	5.339	4.71159	3.85161	4.04017	4.5872	4.23033	4.49065	4.8022	4.94433	4.0647	5.07218	4.35421	3.05577	3.99815	4.38043	2.62448	3.87867	4.44999	#N/A	0.814576	#N/A	#N/A	#N/A	1.12373	#N/A	#N/A	#N/A	1.23632	7.13364	2.28967	40	ENSG00000128652	HOXD3	protein_coding	homeobox D3 [Source:HGNC Symbol;Acc:HGNC:5137]
GABBR2	0.107409	#N/A	1.564	0.173291	0.0979803	0.0978389	#N/A	0.234047	#N/A	1.08716	#N/A	#N/A	#N/A	3.72066	0.821029	0.37922	#N/A	0.182201	0.12005	0.108189	0.108357	0.129489	0.51187	#N/A	#N/A	0.10929	0.38591	0.187185	0.228516	#N/A	2.32354	#N/A	0.300277	0.209392	3.56473	0.13389	2.43101	2.7951	3.37194	2.6978	3.00594	3.05761	3.04215	2.95715	1.49385	0.606713	3.18057	3.03503	#N/A	2.98887	3.16115	#N/A	#N/A	#N/A	#N/A	#N/A	#N/A	#N/A	#N/A	#N/A	#N/A	0.180718	#N/A	40	ENSG00000136928	GABBR2	protein_coding	gamma-aminobutyric acid type B receptor subunit 2 [Source:HGNC Symbol;Acc:HGNC:4507]
PARP12	1.79058	#N/A	#N/A	#N/A	#N/A	#N/A	#N/A	#N/A	#N/A	1.01626	#N/A	#N/A	#N/A	0.966403	0.899455	0.841338	0.792365	1.15041	1.31386	1.27327	0.931789	0.969051	1.04846	2.14424	#N/A	2.09665	#N/A	#N/A	#N/A	1.78554	#N/A	#N/A	#N/A	1.51945	6.29059	4.30006	4.68748	5.98224	5.20683	5.31344	6.06268	6.00791	5.84921	5.73128	5.97792	6.27825	5.14284	5.54234	1.86224	4.9599	4.90431	0.854796	1.29325	#N/A	2.53565	0.931763	#N/A	1.22239	#N/A	0.573011	1.37825	#N/A	#N/A	40	ENSG00000059378	PARP12	protein_coding	poly(ADP-ribose) polymerase family member 12 [Source:HGNC Symbol;Acc:HGNC:21919]
FBLIM1	0.716741	0.262767	2.20586	#N/A	1.55808	0.511133	0.128657	2.39806	#N/A	0.976732	#N/A	#N/A	#N/A	3.22202	3.89161	2.51531	#N/A	3.39208	0.687857	#N/A	0.453538	0.832595	2.1962	0.328855	#N/A	0.52174	3.39846	1.55168	1.74487	#N/A	#N/A	#N/A	#N/A	1.48402	3.56943	1.36805	3.20269	3.53391	3.79651	4.023	3.90873	3.79626	4.48053	3.22644	4.4457	3.16689	3.65889	4.16408	#N/A	4.55635	3.86362	#N/A	#N/A	#N/A	#N/A	#N/A	#N/A	#N/A	#N/A	#N/A	#N/A	0.966848	0.580017	40	ENSG00000162458	FBLIM1	protein_coding	filamin binding LIM protein 1 [Source:HGNC Symbol;Acc:HGNC:24686]
#235111	0.109823	#N/A	#N/A	#N/A	#N/A	#N/A	#N/A	#N/A	#N/A	0.771832	#N/A	0.053671	#N/A	0.459425	0.278146	0.214714	0.0839882	0.176142	0.12928	0.126161	0.123933	0.117044	0.150238	0.0888581	#N/A	#N/A	#N/A	#N/A	#N/A	#N/A	0.431373	0.065647	0.189472	0.125326	4.93508	#N/A	6.02711	0.554828	5.02146	6.09096	7.73775	0.481839	8.41341	0.347837	0.287353	0.248216	6.43511	6.62457	0.22193	5.46829	7.18971	4.73504	0.234603	0.0561811	0.0828553	#N/A	#N/A	0.0732947	#N/A	#N/A	0.0871466	#N/A	#N/A	40	ENSG00000235111		lncRNA	novel transcript
TGFB1I1	0.943023	#N/A	0.869951	0.579521	0.642146	#N/A	#N/A	0.850269	#N/A	3.05851	0.236349	0.251768	#N/A	0.676525	#N/A	#N/A	0.969108	1.12187	#N/A	#N/A	0.997135	#N/A	1.08253	#N/A	#N/A	0.389706	2.99382	1.50198	0.950114	#N/A	1.53505	0.476696	2.36279	1.32986	9.38504	0.547802	8.95007	9.60755	9.54736	9.70908	12.2401	8.46567	12.5105	8.1716	8.29039	5.85625	9.6403	9.80164	1.70506	9.7649	10.1615	#N/A	#N/A	#N/A	#N/A	#N/A	#N/A	#N/A	#N/A	#N/A	#N/A	1.45174	0.459065	40	ENSG00000140682	TGFB1I1	protein_coding	transforming growth factor beta 1 induced transcript 1 [Source:HGNC Symbol;Acc:HGNC:11767]
ALDH1A2	1.22441	0.740285	1.81613	0.693801	2.51256	2.53782	0.454459	#N/A	0.478062	1.44718	#N/A	#N/A	#N/A	#N/A	#N/A	#N/A	#N/A	#N/A	#N/A	#N/A	#N/A	#N/A	#N/A	#N/A	#N/A	2.01965	2.96632	3.27621	1.71219	0.620678	#N/A	#N/A	#N/A	#N/A	5.09942	5.13451	4.6529	6.17845	4.89061	4.89772	5.78337	4.30198	6.0932	5.83471	5.95878	5.38077	4.45257	5.45739	#N/A	5.46538	4.6421	3.27421	2.59015	1.59388	2.22497	0.570589	0.35469	#N/A	0.138464	#N/A	2.74084	2.88252	1.0935	40	ENSG00000128918	ALDH1A2	protein_coding	aldehyde dehydrogenase 1 family member A2 [Source:HGNC Symbol;Acc:HGNC:15472]
ADAMTS1	0.972361	1.46707	#N/A	#N/A	#N/A	#N/A	#N/A	#N/A	#N/A	0.804726	#N/A	0.855298	#N/A	1.13308	0.685707	#N/A	#N/A	1.34768	1.84605	1.11917	#N/A	1.71823	0.954662	1.42364	#N/A	1.65807	2.226	3.14562	6.04332	#N/A	1.57889	0.962365	1.34765	#N/A	1.26064	#N/A	1.90256	1.28877	2.54598	1.66553	1.16764	0.916106	1.92318	1.91313	1.80791	1.49473	1.80763	1.65036	1.60087	2.0358	#N/A	1.4594	1.22095	#N/A	#N/A	0.719279	#N/A	0.829077	#N/A	#N/A	0.936466	3.09405	#N/A	40	ENSG00000154734	ADAMTS1	protein_coding	ADAM metallopeptidase with thrombospondin type 1 motif 1 [Source:HGNC Symbol;Acc:HGNC:217]
#253348	0.103772	#N/A	#N/A	#N/A	#N/A	#N/A	0.034324	0.092518	#N/A	#N/A	#N/A	#N/A	#N/A	0.282951	0.184589	0.162692	0.0711123	0.168507	0.117988	#N/A	0.113536	0.107437	0.161241	0.0808451	#N/A	0.106061	0.201669	0.171842	0.179947	#N/A	0.184492	#N/A	0.140077	#N/A	0.296171	0.112538	3.28975	0.304816	1.09942	0.334385	0.339	0.269745	6.70218	0.279597	0.245992	0.238171	0.71224	0.295186	0.218572	0.535941	0.308397	0.228869	0.124203	#N/A	0.07628	#N/A	#N/A	#N/A	#N/A	#N/A	#N/A	0.197685	#N/A	40	ENSG00000253348		lncRNA	novel transcript
APBA2#034053	0.112244	#N/A	0.831165	0.157644	0.0668775	0.0719236	#N/A	0.0975186	#N/A	#N/A	#N/A	0.0451147	#N/A	1.57518	0.306725	0.247539	0.0848364	0.170965	0.122757	#N/A	#N/A	0.100732	#N/A	0.0719658	#N/A	#N/A	0.27746	0.172653	0.210929	#N/A	1.07817	#N/A	#N/A	#N/A	3.58775	#N/A	1.93805	2.61853	2.77305	2.11818	3.34692	0.756161	2.44894	1.45422	1.19633	0.255346	2.97663	2.8549	#N/A	1.84844	2.58717	1.47556	0.134363	0.0472825	0.0718461	0.0387556	#N/A	#N/A	0.00903923	#N/A	#N/A	#N/A	#N/A	40	ENSG00000034053	APBA2	protein_coding	amyloid beta precursor protein binding family A member 2 [Source:HGNC Symbol;Acc:HGNC:579]
EMX2OS	1.30299	4.02816	4.30144	3.88826	7.26711	6.8429	2.62437	3.08943	1.93995	2.4678	3.29614	3.62445	#N/A	#N/A	#N/A	#N/A	#N/A	#N/A	#N/A	#N/A	#N/A	#N/A	#N/A	#N/A	#N/A	2.85735	4.4441	3.56458	4.40871	2.01922	3.18763	1.80152	3.17159	2.64723	4.51757	3.96148	4.30106	4.66067	4.6921	4.9112	5.05336	5.05793	5.01897	4.2217	4.96543	5.11668	4.795	4.24777	7.2093	4.66252	4.32268	#N/A	#N/A	#N/A	#N/A	#N/A	#N/A	#N/A	#N/A	#N/A	#N/A	5.00164	6.02973	40	ENSG00000229847	EMX2OS	lncRNA	EMX2 opposite strand/antisense RNA [Source:HGNC Symbol;Acc:HGNC:18511]
SLC51B	0.114832	#N/A	4.57181	0.0966785	0.0885749	0.0957828	0.0399677	0.132779	0.0722156	1.11827	0.0437622	#N/A	#N/A	1.84196	0.714651	#N/A	#N/A	0.212877	#N/A	0.119525	#N/A	#N/A	0.507476	0.102294	#N/A	#N/A	0.279641	0.306586	0.2297	#N/A	1.60949	#N/A	0.317233	0.210021	1.21666	0.254629	2.2614	1.84599	1.92127	1.69287	1.97989	2.07117	1.70975	1.46599	1.85014	0.741643	1.91977	1.63878	0.328236	2.26302	2.12618	#N/A	#N/A	#N/A	#N/A	#N/A	#N/A	#N/A	#N/A	#N/A	#N/A	0.258416	#N/A	40	ENSG00000186198	SLC51B	protein_coding	solute carrier family 51 subunit beta [Source:HGNC Symbol;Acc:HGNC:29956]
BMP5	1.17633	6.21227	5.35015	3.35303	5.62429	5.58909	3.48393	3.78201	3.40839	3.66127	3.25546	2.89639	#N/A	#N/A	#N/A	#N/A	#N/A	#N/A	#N/A	#N/A	#N/A	#N/A	#N/A	#N/A	#N/A	3.91551	5.50239	4.69887	5.46635	3.34533	3.6135	1.58287	3.91718	3.40078	9.19528	8.88382	7.95156	9.95673	7.08663	7.47077	9.27094	7.42487	8.88197	7.8296	7.31892	7.96358	8.36844	9.0162	3.52194	8.36076	9.4951	#N/A	#N/A	#N/A	#N/A	#N/A	#N/A	#N/A	#N/A	#N/A	#N/A	5.07643	4.8074	40	ENSG00000112175	BMP5	protein_coding	bone morphogenetic protein 5 [Source:HGNC Symbol;Acc:HGNC:1072]
AGRN	0.349864	#N/A	#N/A	#N/A	#N/A	#N/A	#N/A	#N/A	#N/A	2.36414	0.0917616	#N/A	#N/A	4.17139	3.91011	3.34344	0.508257	0.681419	0.327858	0.232313	0.313607	0.421883	2.81529	0.265559	#N/A	0.338414	2.26936	0.953247	0.721381	#N/A	2.28892	#N/A	1.11537	0.426427	6.03703	0.336442	5.3863	6.56208	4.50697	5.63119	6.8961	5.7127	7.48035	5.94673	6.14205	0.855186	6.01691	7.4433	0.880767	6.10747	5.90422	#N/A	#N/A	#N/A	#N/A	0.15997	#N/A	#N/A	#N/A	#N/A	#N/A	0.792054	#N/A	40	ENSG00000188157	AGRN	protein_coding	agrin [Source:HGNC Symbol;Acc:HGNC:329]
MIER2	1.1487	0.65124	#N/A	#N/A	#N/A	#N/A	#N/A	#N/A	#N/A	0.673044	#N/A	#N/A	#N/A	1.61549	1.60398	1.20599	#N/A	1.15075	0.893737	#N/A	2.04212	1.04496	1.42175	0.929725	#N/A	#N/A	1.12679	#N/A	#N/A	#N/A	1.38924	#N/A	2.01094	1.73749	1.35246	1.04932	1.9419	1.43037	1.59473	1.85704	1.62698	1.44551	1.47829	1.24982	1.17807	1.75252	1.3152	1.53453	1.21961	1.4719	1.85626	1.56065	1.16226	#N/A	0.871636	1.2843	#N/A	1.73423	#N/A	0.163504	1.32834	#N/A	#N/A	40	ENSG00000105556	MIER2	protein_coding	MIER family member 2 [Source:HGNC Symbol;Acc:HGNC:29210]
GPR160	0.415909	#N/A	#N/A	#N/A	#N/A	#N/A	#N/A	#N/A	#N/A	1.04801	#N/A	#N/A	#N/A	3.78462	3.17642	3.67374	0.295474	0.805771	0.383886	0.27524	0.287547	0.277563	2.33827	0.180796	#N/A	0.298001	#N/A	#N/A	#N/A	#N/A	4.16943	#N/A	0.60021	0.584479	5.40616	0.438861	4.18607	4.38033	3.84736	4.1786	5.19897	4.49699	4.66194	4.05199	3.89668	1.4811	3.97105	4.97016	#N/A	5.54125	4.92997	2.63249	1.79565	0.186699	0.221867	0.149255	#N/A	#N/A	#N/A	#N/A	0.313705	#N/A	0.400307	40	ENSG00000173890	GPR160	protein_coding	G protein-coupled receptor 160 [Source:HGNC Symbol;Acc:HGNC:23693]
RPL35A	0.0499436	#N/A	0.105157	0.0247507	0.0432083	#N/A	#N/A	#N/A	#N/A	0.107008	#N/A	#N/A	#N/A	0.201941	0.10057	0.102122	#N/A	#N/A	0.0647193	#N/A	#N/A	0.0586699	0.0745718	0.0573186	#N/A	0.0623713	0.155051	0.111903	0.105853	#N/A	0.0799686	#N/A	0.0786458	0.0761704	0.222808	0.106159	0.228925	0.240495	0.242938	0.232655	0.292856	0.202125	0.282185	0.210138	0.198184	0.166115	0.250743	0.23671	0.145706	0.240819	0.233928	0.0804959	0.0425574	#N/A	#N/A	#N/A	#N/A	#N/A	#N/A	#N/A	#N/A	0.136611	0.0746904	40	ENSG00000182899	RPL35A	protein_coding	ribosomal protein L35a [Source:HGNC Symbol;Acc:HGNC:10345]
CLVS2	0.0892907	#N/A	0.305009	0.0524094	0.0506621	0.0601037	0.026929	#N/A	#N/A	0.192309	#N/A	#N/A	#N/A	0.240007	0.152958	0.133244	0.0556981	0.12009	0.0785669	#N/A	0.0775133	0.0679121	0.0961129	#N/A	#N/A	0.0908954	0.150916	#N/A	0.159582	#N/A	0.204747	0.043071	0.111371	0.0987518	0.337395	0.12735	0.233812	0.419965	0.455862	0.443746	4.32092	0.19589	3.67243	0.32652	0.218656	0.127295	2.51014	0.593018	#N/A	0.381665	1.10813	#N/A	#N/A	0.0409891	#N/A	#N/A	#N/A	#N/A	#N/A	#N/A	#N/A	#N/A	#N/A	40	ENSG00000146352	CLVS2	protein_coding	clavesin 2 [Source:HGNC Symbol;Acc:HGNC:23046]
COL1A1	1.24444	3.00381	4.30781	3.96254	6.93015	4.8009	2.72292	3.40623	3.23332	3.32029	2.58522	0.889778	#N/A	#N/A	#N/A	#N/A	#N/A	#N/A	#N/A	#N/A	#N/A	#N/A	#N/A	#N/A	#N/A	5.4279	3.50331	3.68628	3.41279	1.54568	1.43936	1.842	1.39852	3.23145	8.94114	5.75984	9.19435	8.57917	8.33919	7.64985	12.1243	7.8726	11.6771	6.38385	9.62005	7.87091	9.94329	9.44684	2.66056	7.66243	8.91877	#N/A	#N/A	#N/A	#N/A	#N/A	#N/A	#N/A	#N/A	#N/A	#N/A	3.81205	3.35628	40	ENSG00000108821	COL1A1	protein_coding	collagen type I alpha 1 chain [Source:HGNC Symbol;Acc:HGNC:2197]
PEA15	0.456751	#N/A	#N/A	#N/A	#N/A	#N/A	#N/A	#N/A	#N/A	1.52986	0.269676	0.36019	#N/A	1.02581	1.25832	0.950418	#N/A	#N/A	#N/A	#N/A	0.944219	#N/A	1.25983	0.642441	#N/A	1.24032	3.35327	2.17197	1.41994	#N/A	1.05035	#N/A	0.810574	1.17925	4.83957	1.55019	5.42253	4.55466	4.0375	4.17787	6.29026	5.28839	4.28759	3.7847	4.37976	3.08553	3.32497	4.16333	#N/A	3.86208	4.31155	1.61939	0.837481	#N/A	#N/A	0.520393	#N/A	0.79376	#N/A	#N/A	1.34367	2.16828	1.15689	40	ENSG00000162734	PEA15	protein_coding	proliferation and apoptosis adaptor protein 15 [Source:HGNC Symbol;Acc:HGNC:8822]
KHDRBS2	0.937218	#N/A	2.9464	2.28317	2.98479	3.40761	0.246338	1.72169	0.317012	#N/A	#N/A	0.327265	#N/A	4.44299	2.87497	4.15806	3.49087	5.06569	1.04868	0.714222	0.725659	2.02289	1.42053	0.407591	#N/A	#N/A	#N/A	#N/A	#N/A	#N/A	3.50462	0.385361	2.51204	1.23844	1.66202	#N/A	1.13294	2.43331	0.939629	2.84365	4.47093	4.38166	1.28337	#N/A	#N/A	#N/A	#N/A	0.941816	1.49274	#N/A	2.89988	#N/A	2.04187	0.554003	#N/A	#N/A	0.155541	#N/A	#N/A	#N/A	#N/A	1.68824	0.72067	40	ENSG00000112232	KHDRBS2	protein_coding	KH RNA binding domain containing, signal transduction associated 2 [Source:HGNC Symbol;Acc:HGNC:18114]
SENP7	0.763946	#N/A	#N/A	#N/A	#N/A	#N/A	#N/A	#N/A	#N/A	0.340095	0.938422	0.620176	#N/A	0.464153	0.602974	0.454068	#N/A	0.478569	0.711103	1.0007	0.752225	0.759737	0.527266	#N/A	#N/A	0.860173	0.532435	0.618072	0.963471	#N/A	0.302358	#N/A	#N/A	#N/A	0.522761	0.955569	0.489855	0.463098	0.590083	0.519588	0.454395	0.701775	0.511364	0.617104	0.668115	0.784327	0.564485	0.507577	1.07445	0.59561	0.490764	0.339276	#N/A	0.755153	#N/A	#N/A	0.961394	#N/A	#N/A	1.03672	0.496017	#N/A	#N/A	40	ENSG00000138468	SENP7	protein_coding	SUMO specific peptidase 7 [Source:HGNC Symbol;Acc:HGNC:30402]
PIK3R6	0.164582	#N/A	#N/A	0.74209	#N/A	#N/A	#N/A	#N/A	#N/A	#N/A	#N/A	#N/A	#N/A	6.05401	0.448517	0.664199	0.115489	0.361469	0.154667	#N/A	0.190869	0.219299	0.578371	0.149838	0.0682055	#N/A	#N/A	#N/A	#N/A	#N/A	4.54329	#N/A	0.415108	0.254689	5.95637	0.156584	5.62285	8.05077	5.39824	6.3862	9.36442	5.35616	5.91272	5.07843	4.42983	0.416402	5.63381	6.03503	0.310233	5.26979	6.70704	2.19264	1.91248	0.100129	0.204557	0.131989	#N/A	#N/A	#N/A	#N/A	0.148782	0.740507	#N/A	40	ENSG00000276231	PIK3R6	protein_coding	phosphoinositide-3-kinase regulatory subunit 6 [Source:HGNC Symbol;Acc:HGNC:27101]
#255595	0.0675284	#N/A	0.071857	0.0260969	0.0312946	#N/A	0.0191417	0.0232952	0.0270697	0.0708374	#N/A	#N/A	#N/A	0.0694304	0.0217601	#N/A	#N/A	#N/A	#N/A	#N/A	#N/A	0.0648505	0.0585716	#N/A	#N/A	#N/A	0.0754912	0.095614	#N/A	#N/A	0.0570659	0.0298881	0.0779503	#N/A	0.170562	0.070901	0.112769	0.142972	0.132196	0.166543	0.139104	0.152143	0.118329	0.139544	0.120671	0.106194	0.150098	0.12375	#N/A	0.117912	0.176651	0.0502189	0.0365822	0.0234008	0.0412489	#N/A	#N/A	0.0398451	0.00525904	#N/A	#N/A	0.0991884	#N/A	40	ENSG00000255595		lncRNA	novel transcript
GNA11	0.980647	#N/A	#N/A	#N/A	#N/A	#N/A	#N/A	#N/A	#N/A	0.802898	0.552382	1.40203	#N/A	0.553841	#N/A	0.675484	#N/A	#N/A	0.959527	#N/A	#N/A	#N/A	0.887761	1.3482	#N/A	#N/A	2.43811	1.81869	2.21381	1.12768	0.728966	#N/A	0.843128	#N/A	1.09235	1.35373	1.52383	1.2211	1.45388	1.10646	0.980079	0.964676	1.03255	1.08747	0.957207	1.06133	1.02125	1.19501	1.47616	1.14382	1.11277	0.552222	0.82676	0.766569	#N/A	1.83469	#N/A	0.892266	#N/A	#N/A	0.683763	2.0391	2.39078	40	ENSG00000088256	GNA11	protein_coding	G protein subunit alpha 11 [Source:HGNC Symbol;Acc:HGNC:4379]
COL4A2	#N/A	5.71783	#N/A	1.48428	#N/A	#N/A	#N/A	0.756519	#N/A	1.97293	#N/A	0.908709	#N/A	#N/A	1.16006	#N/A	0.561916	#N/A	#N/A	#N/A	#N/A	#N/A	0.391159	#N/A	#N/A	4.16588	5.23231	4.48831	5.56665	3.9271	1.81412	1.06604	2.07122	2.48248	8.89579	7.65693	8.39949	9.45492	7.39159	7.35836	9.77991	7.88391	8.73219	7.21124	7.8694	7.46512	8.06417	8.9681	4.62943	7.97666	7.89002	#N/A	0.616693	#N/A	#N/A	0.445734	0.789699	#N/A	#N/A	#N/A	0.846176	6.16082	5.76834	40	ENSG00000134871	COL4A2	protein_coding	collagen type IV alpha 2 chain [Source:HGNC Symbol;Acc:HGNC:2203]
HSPG2	#N/A	5.08169	#N/A	#N/A	#N/A	#N/A	#N/A	#N/A	#N/A	1.2042	#N/A	0.56515	#N/A	#N/A	#N/A	#N/A	#N/A	#N/A	#N/A	#N/A	#N/A	#N/A	#N/A	#N/A	#N/A	2.83773	4.76119	3.85553	4.72478	1.74496	1.01123	#N/A	1.15424	1.50878	5.99081	6.95825	5.66997	6.27013	5.73077	5.19003	5.81516	5.367	6.6488	5.06662	6.4592	4.95527	5.97699	5.93555	3.20832	6.33596	4.76289	2.30926	0.716988	1.9736	2.20278	2.16446	0.669882	1.43511	0.484708	1.05914	2.08681	4.35637	5.25575	40	ENSG00000142798	HSPG2	protein_coding	heparan sulfate proteoglycan 2 [Source:HGNC Symbol;Acc:HGNC:5273]
SOX5	#N/A	2.93723	4.59516	0.67977	5.00878	4.91114	3.41204	3.03707	2.57804	3.02906	2.59962	2.09805	#N/A	#N/A	#N/A	#N/A	#N/A	#N/A	#N/A	#N/A	#N/A	#N/A	0.436496	#N/A	#N/A	2.97146	1.12535	2.58129	4.7377	3.15728	1.14964	1.33755	1.40632	1.7175	7.80641	8.50359	6.62332	8.3966	6.65945	6.77839	8.19283	7.44309	8.40714	7.83765	7.94203	6.67809	7.01729	8.0228	4.09491	7.04693	7.02928	#N/A	#N/A	#N/A	#N/A	#N/A	#N/A	#N/A	#N/A	#N/A	#N/A	6.36635	4.79407	40	ENSG00000134532	SOX5	protein_coding	SRY-box transcription factor 5 [Source:HGNC Symbol;Acc:HGNC:11201]
NID1	#N/A	4.80356	1.67903	2.21775	1.81389	1.54048	1.45105	1.11649	1.24259	2.71011	1.17893	2.57569	#N/A	#N/A	#N/A	#N/A	#N/A	#N/A	#N/A	#N/A	#N/A	#N/A	#N/A	#N/A	#N/A	3.3632	5.56957	4.03108	4.6668	4.63019	1.82007	0.762158	1.82052	2.61291	9.35783	8.38696	8.35575	13.6837	7.65869	9.05452	9.60474	7.54717	11.3046	7.45656	7.67952	10.1229	8.83415	9.56276	3.60665	8.59639	8.17199	#N/A	#N/A	#N/A	#N/A	#N/A	0.780975	#N/A	#N/A	#N/A	#N/A	4.89952	8.08005	40	ENSG00000116962	NID1	protein_coding	nidogen 1 [Source:HGNC Symbol;Acc:HGNC:7821]
COL6A3	#N/A	5.79284	5.41419	3.97969	5.27012	4.34729	3.63985	4.08962	4.42854	2.95867	4.55166	3.30619	#N/A	#N/A	#N/A	#N/A	#N/A	#N/A	#N/A	#N/A	#N/A	#N/A	#N/A	#N/A	#N/A	2.49002	4.96391	4.10739	3.79328	4.12527	1.61439	1.35926	1.19541	1.8375	7.86125	7.8383	6.44193	9.26045	6.48373	6.80037	8.25218	6.43286	9.15144	6.81914	6.88837	4.73745	7.23141	8.27666	1.92444	6.35345	6.62657	#N/A	0.674412	#N/A	#N/A	#N/A	#N/A	#N/A	#N/A	#N/A	#N/A	6.09433	7.1858	40	ENSG00000163359	COL6A3	protein_coding	collagen type VI alpha 3 chain [Source:HGNC Symbol;Acc:HGNC:2213]
ZNF521	#N/A	3.26232	1.12209	2.03814	1.53885	1.75935	0.710156	#N/A	0.87398	0.972703	0.750141	1.05924	#N/A	#N/A	#N/A	#N/A	#N/A	#N/A	#N/A	#N/A	#N/A	#N/A	#N/A	#N/A	#N/A	1.84583	4.04107	3.02981	5.09012	#N/A	0.745702	#N/A	0.941335	1.10364	2.39608	2.07986	1.89917	2.33664	1.8269	1.86353	1.77319	1.53372	1.59862	2.71844	1.97465	2.04367	1.48342	1.46482	1.16857	1.54328	2.22192	#N/A	0.652104	1.15855	#N/A	#N/A	1.09738	#N/A	#N/A	#N/A	0.785663	4.78035	3.99079	40	ENSG00000198795	ZNF521	protein_coding	zinc finger protein 521 [Source:HGNC Symbol;Acc:HGNC:24605]
CYP7B1	#N/A	5.09586	4.79119	3.39324	5.93366	3.69598	3.7482	2.58133	1.91691	3.11203	2.51994	#N/A	#N/A	#N/A	1.63322	#N/A	0.988159	#N/A	#N/A	#N/A	#N/A	#N/A	0.665358	#N/A	#N/A	2.67881	4.65301	7.45464	4.21905	#N/A	2.94012	2.2044	3.45725	2.49011	8.68374	6.81205	7.41869	10.1071	6.22996	7.20667	8.70264	5.278	7.77531	6.91384	6.30365	5.30955	5.78758	7.14736	1.89303	7.06654	7.51881	#N/A	#N/A	#N/A	#N/A	#N/A	#N/A	#N/A	#N/A	#N/A	#N/A	5.71765	4.80897	40	ENSG00000172817	CYP7B1	protein_coding	cytochrome P450 family 7 subfamily B member 1 [Source:HGNC Symbol;Acc:HGNC:2652]
MARK1	#N/A	4.93739	3.70965	1.68006	4.42615	4.75919	2.32311	2.85104	2.21957	1.63386	1.60784	1.3069	#N/A	0.488337	#N/A	#N/A	#N/A	#N/A	#N/A	#N/A	#N/A	#N/A	0.915471	#N/A	#N/A	2.90386	3.88998	4.62331	3.83842	2.56489	0.733791	#N/A	0.813575	1.07679	2.32088	3.80722	2.10193	2.21119	2.22055	2.19753	2.23461	2.33972	2.02714	2.26426	2.07251	2.49348	1.792	1.97882	0.975505	2.16775	1.75443	#N/A	#N/A	#N/A	#N/A	#N/A	#N/A	#N/A	#N/A	#N/A	#N/A	5.06896	4.85478	40	ENSG00000116141	MARK1	protein_coding	microtubule affinity regulating kinase 1 [Source:HGNC Symbol;Acc:HGNC:6896]
FBLN2	#N/A	4.43071	2.24191	#N/A	1.43188	1.89551	0.968243	#N/A	#N/A	2.53402	#N/A	1.15948	#N/A	#N/A	#N/A	#N/A	#N/A	#N/A	#N/A	#N/A	#N/A	#N/A	#N/A	#N/A	#N/A	2.83815	2.22905	1.50028	2.29396	1.99695	#N/A	#N/A	0.795198	1.31817	8.36699	5.40226	8.08681	12.101	6.11317	6.85605	10.467	7.40237	9.73321	6.71729	7.90255	5.49739	9.53656	9.9254	1.26621	8.79587	8.89982	2.6321	0.954185	#N/A	0.819767	1.87423	#N/A	1.05708	0.874496	#N/A	1.83181	3.00217	2.12169	40	ENSG00000163520	FBLN2	protein_coding	fibulin 2 [Source:HGNC Symbol;Acc:HGNC:3601]
LRP1B	#N/A	3.53951	3.98513	2.00015	4.11128	4.95279	3.17132	1.91302	3.42713	2.52597	3.04988	3.36904	#N/A	#N/A	#N/A	#N/A	#N/A	#N/A	#N/A	#N/A	#N/A	#N/A	#N/A	#N/A	#N/A	#N/A	3.01719	2.9821	1.99256	#N/A	0.875747	#N/A	0.98089	1.19602	#N/A	1.48757	1.79163	1.00518	3.05551	1.04459	0.850846	#N/A	5.07376	1.45993	5.29308	1.4244	4.07677	2.45794	#N/A	5.36882	#N/A	2.73285	2.18015	1.5813	3.44251	1.08473	1.21399	1.87831	0.253721	#N/A	#N/A	2.97875	2.85786	40	ENSG00000168702	LRP1B	protein_coding	LDL receptor related protein 1B [Source:HGNC Symbol;Acc:HGNC:6693]
#271774	#N/A	4.19218	0.658821	0.540104	2.36812	#N/A	#N/A	#N/A	0.834802	1.74016	0.727756	2.48035	#N/A	#N/A	#N/A	#N/A	#N/A	#N/A	#N/A	1.59842	#N/A	#N/A	0.458531	#N/A	#N/A	3.65553	5.57155	3.23152	5.56319	3.26993	2.64517	1.48892	3.002	2.80818	5.23544	7.4711	5.37484	6.65071	6.41804	6.33945	7.03237	6.90899	6.63981	5.52418	5.87546	4.2931	6.06941	6.13806	2.73714	5.87812	6.58415	#N/A	1.42532	0.930586	#N/A	#N/A	#N/A	#N/A	#N/A	#N/A	#N/A	1.64999	3.09039	40	ENSG00000271774		lncRNA	novel transcript, antisense to TSHZ2
PALM	#N/A	4.06855	#N/A	#N/A	#N/A	#N/A	#N/A	#N/A	#N/A	1.48454	#N/A	#N/A	#N/A	0.784916	#N/A	#N/A	#N/A	0.644352	1.02008	#N/A	#N/A	#N/A	0.59444	#N/A	#N/A	2.83584	3.93862	3.83252	3.36148	2.80765	3.39493	1.77486	3.22266	3.35933	11.6385	4.6499	6.18613	8.94994	6.11975	6.5467	9.69649	10.754	8.49983	6.33866	6.44611	8.37767	7.19542	8.08195	3.8959	7.12276	9.16466	0.92187	1.01985	1.52157	1.23166	1.78041	#N/A	#N/A	#N/A	#N/A	2.06623	3.76576	3.22827	40	ENSG00000099864	PALM	protein_coding	paralemmin [Source:HGNC Symbol;Acc:HGNC:8594]
COL8A1	#N/A	3.77627	2.59619	#N/A	2.96058	4.14154	2.67367	#N/A	#N/A	1.26565	#N/A	#N/A	#N/A	#N/A	#N/A	#N/A	#N/A	#N/A	#N/A	#N/A	#N/A	#N/A	#N/A	#N/A	#N/A	1.14205	5.07725	3.21073	4.6878	2.57438	2.40535	0.981497	1.89417	1.50222	2.87606	1.95119	3.85953	2.96918	4.06815	3.61731	2.92892	2.25194	3.19843	3.02505	2.83068	3.08324	2.97104	2.84577	#N/A	3.19461	2.53261	2.92951	3.00819	0.957611	1.81497	1.62701	#N/A	1.74468	#N/A	#N/A	1.17566	3.92258	3.33523	40	ENSG00000144810	COL8A1	protein_coding	collagen type VIII alpha 1 chain [Source:HGNC Symbol;Acc:HGNC:2215]
BCAR3	#N/A	1.62351	0.596104	#N/A	0.537042	1.06853	0.80385	#N/A	0.701803	0.574978	#N/A	#N/A	#N/A	2.29436	2.09955	2.08309	1.4356	2.59248	2.31399	1.89048	2.35622	1.33443	1.16523	2.40207	0.953768	0.708579	#N/A	#N/A	0.784882	2.55068	#N/A	#N/A	#N/A	#N/A	0.649328	#N/A	0.779531	0.767856	1.03849	0.806596	0.653067	0.642712	1.09752	0.952413	1.40542	0.780156	1.10475	1.09216	0.632452	1.36215	0.599579	#N/A	#N/A	#N/A	#N/A	#N/A	#N/A	#N/A	#N/A	#N/A	#N/A	2.85274	2.12068	40	ENSG00000137936	BCAR3	protein_coding	BCAR3 adaptor protein, NSP family member [Source:HGNC Symbol;Acc:HGNC:973]
DHRS3	#N/A	1.47044	#N/A	#N/A	#N/A	#N/A	#N/A	0.520078	#N/A	0.55778	#N/A	0.851726	#N/A	#N/A	0.785342	#N/A	#N/A	#N/A	#N/A	#N/A	#N/A	#N/A	#N/A	#N/A	#N/A	0.782987	1.19057	1.19906	1.90379	4.6868	1.11081	1.32597	1.19253	1.52343	1.10886	#N/A	1.06468	1.37895	1.02927	1.34477	1.30701	1.36426	0.775152	0.981802	0.959994	1.24338	0.755732	1.03671	1.63827	0.617627	1.91431	3.54912	1.07946	1.19863	3.39663	2.38011	#N/A	3.57369	0.65232	2.89191	0.949203	1.00249	#N/A	40	ENSG00000162496	DHRS3	protein_coding	dehydrogenase/reductase 3 [Source:HGNC Symbol;Acc:HGNC:17693]
STAT1	#N/A	1.37275	#N/A	#N/A	#N/A	#N/A	#N/A	#N/A	#N/A	1.06332	#N/A	#N/A	#N/A	0.819102	0.67179	0.875176	#N/A	1.14122	0.924281	1.51347	#N/A	1.46195	0.846689	1.53311	#N/A	1.16676	0.871968	#N/A	#N/A	#N/A	1.01348	#N/A	0.78305	0.922399	2.6804	1.70721	2.9517	2.7187	3.38566	3.26156	2.61308	2.27229	2.59486	2.35684	2.48714	1.9068	2.10671	2.78587	1.33807	2.33926	2.66159	1.48122	1.31866	0.785643	1.08183	1.03765	#N/A	1.52108	#N/A	#N/A	1.27683	#N/A	#N/A	40	ENSG00000115415	STAT1	protein_coding	signal transducer and activator of transcription 1 [Source:HGNC Symbol;Acc:HGNC:11362]
RPL22	#N/A	0.066794	0.0715309	0.0245258	0.0250402	#N/A	0.0150882	0.0194435	#N/A	#N/A	0.0151354	#N/A	#N/A	0.0937948	0.0509195	0.0407624	0.0201033	0.0585833	#N/A	#N/A	0.0509602	#N/A	#N/A	#N/A	0.0172724	0.0297976	0.102268	0.0767781	0.0923942	#N/A	0.0374944	#N/A	#N/A	#N/A	0.144396	#N/A	0.130812	0.13371	#N/A	0.0940454	0.162588	0.130824	0.157148	0.134548	0.101301	0.109119	0.133084	0.142541	0.0941582	0.145851	0.118315	0.0721797	0.0301358	#N/A	0.0249314	#N/A	#N/A	#N/A	0.00418834	#N/A	#N/A	0.0666313	0.0901441	40	ENSG00000116251	RPL22	protein_coding	ribosomal protein L22 [Source:HGNC Symbol;Acc:HGNC:10315]
CORO2B	#N/A	1.47729	#N/A	1.44215	#N/A	#N/A	#N/A	1.4016	#N/A	1.66973	#N/A	1.27426	#N/A	#N/A	#N/A	#N/A	#N/A	#N/A	#N/A	#N/A	#N/A	#N/A	#N/A	#N/A	#N/A	4.46053	3.74831	2.67372	4.01278	1.58228	1.42884	1.18545	1.54121	1.59626	8.42415	3.45368	5.78284	6.89995	5.70706	5.88688	8.33168	6.52245	6.66544	6.86144	10.0176	6.26225	5.96121	6.97699	2.99882	6.49275	6.91517	1.62654	2.46321	2.29103	3.25485	1.37677	#N/A	0.916802	#N/A	#N/A	1.84139	3.77876	3.51712	40	ENSG00000103647	CORO2B	protein_coding	coronin 2B [Source:HGNC Symbol;Acc:HGNC:2256]
LDLR	#N/A	0.477736	#N/A	#N/A	#N/A	#N/A	#N/A	#N/A	#N/A	0.78858	#N/A	#N/A	#N/A	1.32725	1.5085	#N/A	1.26946	1.25759	0.768635	#N/A	1.28483	#N/A	1.26259	#N/A	#N/A	0.520752	0.899728	2.76454	1.31169	#N/A	0.851869	0.621061	0.747523	1.04202	8.23297	5.52896	5.01741	6.97681	5.32385	6.37069	7.81128	5.58507	7.59527	5.43645	6.08549	6.92153	7.27131	8.68334	1.82776	6.34863	8.40044	1.1032	1.40402	0.898046	0.597879	0.413714	#N/A	#N/A	#N/A	#N/A	1.41145	#N/A	#N/A	40	ENSG00000130164	LDLR	protein_coding	low density lipoprotein receptor [Source:HGNC Symbol;Acc:HGNC:6547]
#284966	#N/A	0.217554	#N/A	#N/A	#N/A	#N/A	#N/A	1.19433	#N/A	#N/A	#N/A	#N/A	#N/A	6.56757	6.30389	6.06593	0.607875	0.5892	0.320774	0.283847	0.298945	0.328761	3.56685	0.213784	0.093393	0.413237	3.65781	0.838168	0.635052	#N/A	5.81291	0.216131	2.04584	0.515783	1.40246	#N/A	1.41333	1.45943	#N/A	2.26267	2.70069	2.87034	#N/A	#N/A	#N/A	1.24852	#N/A	#N/A	#N/A	#N/A	3.02908	5.03289	3.54714	0.168776	0.200538	0.133891	0.100108	0.226559	#N/A	#N/A	0.500634	0.53517	0.419625	40	ENSG00000284966		lncRNA	novel transcript, antisense to EFNB2
CCDC85C	#N/A	0.38632	#N/A	#N/A	#N/A	#N/A	#N/A	#N/A	#N/A	#N/A	#N/A	#N/A	#N/A	1.73161	2.20937	1.19964	#N/A	2.59737	1.70103	0.653405	1.04398	1.22817	0.847817	0.622045	#N/A	#N/A	1.64433	2.15025	2.9368	#N/A	1.19582	#N/A	1.99345	2.67474	0.644762	0.809807	0.790063	0.655712	0.825934	#N/A	0.697724	0.903133	0.666627	0.952183	1.00703	0.824217	0.709445	0.834426	#N/A	0.819658	0.62631	0.941722	1.4961	0.923083	#N/A	0.548436	0.190535	0.736517	#N/A	0.122506	1.09292	#N/A	#N/A	40	ENSG00000205476	CCDC85C	protein_coding	coiled-coil domain containing 85C [Source:HGNC Symbol;Acc:HGNC:35459]
PTGER3	#N/A	#N/A	4.62523	2.75861	3.47582	1.26592	0.258494	3.43335	0.319641	2.61744	#N/A	0.288531	#N/A	3.66474	3.89822	2.51818	0.877128	2.73988	#N/A	#N/A	0.800976	0.893318	2.35533	#N/A	#N/A	#N/A	1.51667	#N/A	#N/A	#N/A	3.85022	#N/A	3.18238	1.77703	6.69385	1.54972	6.52651	6.41268	6.37596	7.93431	8.29374	6.55031	7.6665	5.48939	6.41497	6.04186	6.82044	6.58546	1.47428	6.60848	6.4504	#N/A	#N/A	#N/A	#N/A	#N/A	#N/A	#N/A	#N/A	#N/A	#N/A	1.98226	0.891472	40	ENSG00000050628	PTGER3	protein_coding	prostaglandin E receptor 3 [Source:HGNC Symbol;Acc:HGNC:9595]
#228113	#N/A	#N/A	3.19601	1.9503	0.312855	2.97395	0.162404	1.4506	0.385254	2.49639	0.177838	0.241707	#N/A	#N/A	0.823817	0.73721	0.516136	#N/A	0.801491	#N/A	0.734692	#N/A	#N/A	#N/A	#N/A	0.558652	4.84069	1.20399	2.99633	#N/A	3.40013	#N/A	1.9312	0.588903	2.09498	0.826239	2.63145	1.86348	3.06838	3.21386	2.91727	2.49898	2.94735	2.39972	2.42027	1.26798	1.68041	2.52394	#N/A	2.46024	3.00807	#N/A	#N/A	#N/A	#N/A	#N/A	#N/A	#N/A	#N/A	#N/A	#N/A	1.73043	0.676642	40	ENSG00000228113		lncRNA	novel transcript, antisense to STEAP4
MKX	#N/A	#N/A	0.0253031	0.0197444	0.026877	0.0315383	0.0143818	0.025449	#N/A	#N/A	#N/A	0.0197027	#N/A	0.0417379	0.0803852	0.0584711	#N/A	0.0518353	#N/A	#N/A	#N/A	#N/A	0.0311648	#N/A	0.0155312	0.050901	0.0672776	0.0466112	0.0856298	#N/A	0.0383943	#N/A	0.0452815	0.0459193	0.0832378	0.0388729	0.0456416	0.0919457	0.100165	0.0677823	0.736506	0.109827	0.160678	0.127716	0.0841685	0.101446	0.0842397	0.123875	#N/A	0.138514	0.0622471	0.02987	#N/A	#N/A	#N/A	#N/A	#N/A	#N/A	0.00380816	#N/A	0.0134233	0.0923056	#N/A	40	ENSG00000150051	MKX	protein_coding	mohawk homeobox [Source:HGNC Symbol;Acc:HGNC:23729]
LINC00705	#N/A	#N/A	#N/A	0.0602118	#N/A	#N/A	#N/A	0.0552768	#N/A	0.537611	#N/A	#N/A	#N/A	0.274911	0.176385	0.14601	#N/A	0.161768	0.100868	#N/A	#N/A	0.101195	0.126987	#N/A	#N/A	#N/A	0.194318	0.163006	0.197656	#N/A	0.196959	#N/A	0.103121	0.110993	0.284378	0.124709	0.285594	0.270706	0.487401	0.556371	6.51116	0.225886	5.33646	0.258967	0.261605	0.22889	0.325872	0.265657	0.188615	0.285982	0.277898	0.333408	0.137009	0.0463651	0.0727873	0.0409824	#N/A	#N/A	#N/A	#N/A	0.0577956	0.166998	#N/A	40	ENSG00000225269	LINC00705	lncRNA	long intergenic non-protein coding RNA 705 [Source:HGNC Symbol;Acc:HGNC:27874]
ALPL	#N/A	#N/A	#N/A	#N/A	#N/A	#N/A	0.0368896	0.158869	#N/A	1.19024	#N/A	#N/A	#N/A	4.11038	0.544177	0.469833	0.134228	0.273564	0.16895	#N/A	#N/A	0.134443	0.50258	#N/A	#N/A	0.129885	0.263483	0.315433	0.220642	#N/A	0.579589	#N/A	0.344501	0.151711	4.98512	0.143009	3.79971	5.47245	6.76432	5.6028	5.77289	1.38782	6.46395	3.65463	0.709017	0.326888	5.7271	4.12845	0.31304	4.18276	6.11545	2.09245	0.199287	0.0632688	#N/A	#N/A	#N/A	0.106299	#N/A	#N/A	0.133231	#N/A	#N/A	40	ENSG00000162551	ALPL	protein_coding	alkaline phosphatase, biomineralization associated [Source:HGNC Symbol;Acc:HGNC:438]
TOX2	#N/A	#N/A	2.7292	#N/A	0.551409	0.319585	0.0999954	1.4671	0.188045	2.57143	0.0855869	#N/A	#N/A	#N/A	1.09115	0.913307	0.474233	#N/A	#N/A	#N/A	#N/A	0.343297	#N/A	#N/A	0.140765	#N/A	#N/A	#N/A	#N/A	#N/A	3.00139	0.198458	1.84997	0.632128	4.06079	0.414476	3.0827	3.53672	4.1048	3.95082	3.68042	3.06616	2.84436	2.54188	2.64081	1.83864	2.40205	3.06107	#N/A	3.021	3.34212	3.16641	#N/A	0.200287	0.187821	0.159784	0.0972056	0.261016	#N/A	#N/A	0.376152	#N/A	#N/A	40	ENSG00000124191	TOX2	protein_coding	TOX high mobility group box family member 2 [Source:HGNC Symbol;Acc:HGNC:16095]
SEMA3A	#N/A	#N/A	4.07461	2.64668	3.64993	2.15714	0.34438	0.691914	#N/A	1.74732	#N/A	#N/A	#N/A	#N/A	0.917287	#N/A	#N/A	#N/A	#N/A	#N/A	#N/A	#N/A	#N/A	#N/A	#N/A	0.860126	2.05141	1.32619	2.63916	#N/A	#N/A	#N/A	#N/A	#N/A	5.04346	1.50536	3.5661	5.11222	3.72358	4.24947	4.93211	4.53362	4.99019	3.91185	3.84007	3.7487	4.43933	4.86467	1.12367	4.14478	4.22328	3.56055	2.4137	0.506905	0.978131	0.414892	0.17237	0.453831	0.0794989	#N/A	0.88909	3.04833	1.27203	40	ENSG00000075213	SEMA3A	protein_coding	semaphorin 3A [Source:HGNC Symbol;Acc:HGNC:10723]
FSHR	#N/A	#N/A	0.145648	0.0458633	#N/A	0.0514565	0.0232536	0.0251231	0.0231796	0.121856	#N/A	#N/A	#N/A	0.365792	0.137942	0.101575	0.0372628	0.108107	0.0925789	#N/A	0.0765269	#N/A	0.0841125	#N/A	0.0298919	0.0574947	0.172935	0.131229	0.156326	#N/A	0.148167	0.0437942	#N/A	0.0873363	0.211407	0.0792358	0.193618	0.301455	0.203773	0.358031	4.19086	0.153672	3.6464	0.209848	0.135819	0.180228	0.317784	0.476769	#N/A	0.198868	0.319988	#N/A	#N/A	#N/A	#N/A	#N/A	#N/A	#N/A	#N/A	#N/A	#N/A	#N/A	0.0906165	40	ENSG00000170820	FSHR	protein_coding	follicle stimulating hormone receptor [Source:HGNC Symbol;Acc:HGNC:3969]
INF2	#N/A	#N/A	#N/A	0.62048	#N/A	#N/A	#N/A	#N/A	#N/A	1.59767	#N/A	#N/A	#N/A	1.21957	2.15521	1.12055	1.17874	1.38648	1.70647	#N/A	2.07409	#N/A	1.77389	1.35319	#N/A	3.1	1.83955	2.83641	3.18652	1.50996	3.10695	1.08115	2.71183	2.7141	6.176	6.24844	6.21393	7.1578	5.31778	6.19486	6.95727	6.52076	5.68396	5.90337	4.67763	3.96979	5.31383	6.60414	2.46995	4.94094	6.28187	#N/A	#N/A	#N/A	#N/A	#N/A	#N/A	#N/A	#N/A	#N/A	1.06007	2.91963	4.26624	40	ENSG00000203485	INF2	protein_coding	inverted formin 2 [Source:HGNC Symbol;Acc:HGNC:23791]
MGAT3	#N/A	#N/A	1.71898	#N/A	0.403487	0.27632	#N/A	#N/A	#N/A	2.42526	0.102369	#N/A	#N/A	4.02391	3.73737	4.5737	#N/A	1.72557	0.289708	0.312951	0.395677	0.532002	3.32207	0.212558	#N/A	0.28336	1.27232	0.482662	0.473399	#N/A	3.3063	0.23653	0.664221	0.437298	4.50378	0.348414	3.48249	4.31439	4.85159	5.21579	4.63438	4.60455	5.55133	5.10682	3.98609	0.840884	4.18171	4.0899	#N/A	4.6972	5.07482	#N/A	#N/A	#N/A	#N/A	#N/A	#N/A	#N/A	#N/A	#N/A	#N/A	0.580653	#N/A	40	ENSG00000128268	MGAT3	protein_coding	beta-1,4-mannosyl-glycoprotein 4-beta-N-acetylglucosaminyltransferase [Source:HGNC Symbol;Acc:HGNC:7046]
#249207	#N/A	#N/A	#N/A	#N/A	#N/A	#N/A	#N/A	#N/A	#N/A	1.10653	#N/A	#N/A	#N/A	1.08871	1.21211	1.00429	1.42869	1.26584	1.36266	1.10373	0.952874	1.22588	1.92674	0.941685	0.773202	1.97766	2.3103	#N/A	#N/A	#N/A	0.714556	#N/A	0.857192	#N/A	1.99894	1.41729	2.3401	2.45979	2.27277	2.12579	2.07776	1.81664	2.11431	2.45152	2.47203	1.80327	2.15762	2.11354	#N/A	2.23386	1.81296	0.599433	1.17594	0.884368	#N/A	0.931154	0.910123	#N/A	#N/A	#N/A	#N/A	1.6311	1.28949	40	ENSG00000249207		lncRNA	novel transcript
HLA-DMA#204257	#N/A	#N/A	#N/A	#N/A	#N/A	#N/A	#N/A	#N/A	#N/A	1.10799	#N/A	#N/A	#N/A	2.32582	2.09155	2.2109	1.8854	2.10554	1.96528	1.80412	#N/A	1.61168	1.50718	1.44041	#N/A	#N/A	#N/A	#N/A	#N/A	#N/A	1.69073	#N/A	1.33781	1.11523	3.80487	1.69328	3.7787	3.73263	4.04284	4.60187	4.34134	3.26002	3.89981	2.76459	3.05622	2.69185	2.56125	3.15771	#N/A	2.67037	4.09352	2.0339	1.96196	0.816411	1.00827	1.70075	0.453151	2.23709	#N/A	#N/A	1.32871	2.03339	1.30901	40	ENSG00000204257	HLA-DMA	protein_coding	major histocompatibility complex, class II, DM alpha [Source:HGNC Symbol;Acc:HGNC:4934]
ITGA2	#N/A	#N/A	#N/A	0.276626	#N/A	#N/A	#N/A	#N/A	#N/A	1.15955	#N/A	#N/A	#N/A	1.54044	2.55844	1.53613	0.285025	0.67279	0.178606	0.242905	0.264107	0.269315	0.998975	0.15522	0.0903902	0.171413	0.525952	0.4404	0.465924	#N/A	#N/A	#N/A	#N/A	#N/A	3.00644	0.208364	3.11027	3.56466	3.13154	3.20493	3.37215	3.20206	3.07345	3.14734	2.83666	1.04205	2.8501	3.13195	#N/A	2.74759	3.59844	1.23236	0.52371	#N/A	0.184328	0.142444	#N/A	0.287572	#N/A	#N/A	#N/A	#N/A	0.196416	40	ENSG00000164171	ITGA2	protein_coding	integrin subunit alpha 2 [Source:HGNC Symbol;Acc:HGNC:6137]
OCIAD2	#N/A	#N/A	#N/A	#N/A	#N/A	#N/A	#N/A	#N/A	#N/A	1.48337	#N/A	#N/A	#N/A	7.48727	0.640704	0.465416	0.189937	0.37318	0.266605	0.244166	0.256586	0.226503	0.886903	0.180236	#N/A	0.287324	1.01374	0.460143	0.529537	#N/A	4.86217	#N/A	0.490742	0.334267	5.66376	#N/A	5.48478	5.0896	4.8937	4.26556	5.40512	4.18222	5.71969	3.65551	5.28912	1.10231	4.42982	5.69587	#N/A	5.96816	4.58464	3.65783	0.595993	#N/A	0.179163	0.129391	#N/A	0.124362	#N/A	#N/A	0.252243	#N/A	#N/A	40	ENSG00000145247	OCIAD2	protein_coding	OCIA domain containing 2 [Source:HGNC Symbol;Acc:HGNC:28685]
RPL8	#N/A	#N/A	0.0697675	0.0252607	0.0230182	#N/A	0.0124754	#N/A	#N/A	0.0604908	#N/A	#N/A	#N/A	0.13509	0.0801026	0.0775902	#N/A	0.0775058	#N/A	#N/A	#N/A	#N/A	#N/A	0.0229568	#N/A	0.0577091	0.102279	0.0750349	0.0919071	#N/A	0.0939872	#N/A	0.0625955	0.0435699	0.144488	0.069412	0.144704	0.147179	0.136809	0.124773	0.149485	0.125587	0.150546	0.134183	0.126663	0.10866	0.151781	0.144629	0.0679022	0.146254	0.149409	0.0723389	#N/A	0.00203106	#N/A	0.0139293	#N/A	#N/A	0.00341359	#N/A	#N/A	0.0792861	0.0756829	40	ENSG00000161016	RPL8	protein_coding	ribosomal protein L8 [Source:HGNC Symbol;Acc:HGNC:10368]
STK38L	#N/A	#N/A	#N/A	#N/A	#N/A	#N/A	#N/A	#N/A	#N/A	0.613637	#N/A	1.06619	#N/A	1.55629	1.42192	1.04137	0.965753	1.44391	1.26909	2.78035	0.836872	1.58955	1.70339	1.73595	#N/A	1.092	#N/A	#N/A	#N/A	#N/A	1.48729	1.38747	1.58655	1.96865	1.52839	2.31138	2.11108	1.6747	2.42342	2.04001	1.66858	1.18369	2.09805	1.97953	2.09026	1.24151	1.74072	1.81116	#N/A	1.95548	1.59388	0.871141	#N/A	#N/A	0.771105	#N/A	#N/A	0.883811	#N/A	#N/A	0.687824	1.49531	1.23295	40	ENSG00000211455	STK38L	protein_coding	serine/threonine kinase 38 like [Source:HGNC Symbol;Acc:HGNC:17848]
CTSH	#N/A	#N/A	#N/A	#N/A	#N/A	#N/A	#N/A	#N/A	#N/A	0.967568	#N/A	0.315531	#N/A	4.71924	2.75142	4.01689	1.25689	4.92891	0.578893	0.473279	0.913855	2.05397	2.49345	0.373618	#N/A	#N/A	#N/A	#N/A	#N/A	#N/A	3.6715	#N/A	2.31826	1.11471	2.69172	1.27568	3.14141	2.53629	3.62545	3.44916	3.10032	2.02445	3.98273	2.65166	2.90755	2.31636	2.62633	2.71165	#N/A	3.39333	2.99666	3.54451	2.72553	#N/A	0.810106	0.351148	0.175772	0.393348	#N/A	0.0998875	1.67093	#N/A	#N/A	40	ENSG00000103811	CTSH	protein_coding	cathepsin H [Source:HGNC Symbol;Acc:HGNC:2535]
LINC01010	#N/A	#N/A	#N/A	#N/A	#N/A	#N/A	#N/A	#N/A	#N/A	#N/A	#N/A	0.0813261	#N/A	3.95967	1.13398	0.929122	0.249477	0.346148	0.238854	#N/A	0.182128	0.167985	0.636858	0.134777	0.0573532	#N/A	0.876236	#N/A	0.273059	#N/A	2.41805	#N/A	0.459092	#N/A	2.14681	#N/A	1.62241	2.46498	1.56996	2.09479	2.81592	2.36113	1.0496	1.63254	1.22524	0.659677	0.65979	1.33633	#N/A	0.737182	2.66889	3.3036	0.335298	0.0820753	0.13721	0.109041	#N/A	0.0948343	#N/A	#N/A	0.194365	0.267756	0.178796	40	ENSG00000236700	LINC01010	lncRNA	long intergenic non-protein coding RNA 1010 [Source:HGNC Symbol;Acc:HGNC:48978]
WNK1	#N/A	#N/A	#N/A	#N/A	#N/A	#N/A	#N/A	#N/A	#N/A	#N/A	#N/A	#N/A	#N/A	1.34306	0.747069	0.966003	1.12307	1.22204	1.60714	1.88847	1.11341	1.98095	0.86386	1.44679	0.832175	0.597759	0.581016	0.635615	#N/A	0.913621	1.2197	#N/A	1.12525	0.909725	#N/A	#N/A	0.403071	#N/A	0.515112	#N/A	#N/A	0.399755	0.268678	0.357138	0.372753	0.544646	#N/A	0.315521	1.35101	0.494726	#N/A	1.38131	1.10622	1.27452	1.88712	1.90839	2.57606	2.83966	0.716053	1.83078	0.813821	#N/A	0.733801	40	ENSG00000060237	WNK1	protein_coding	WNK lysine deficient protein kinase 1 [Source:HGNC Symbol;Acc:HGNC:14540]
GRK5	3.62252	2.69371	0.781413	0.404421	0.89694	1.09004	1.4897	1.06486	#N/A	2.36958	1.26125	1.82396	#N/A	#N/A	#N/A	#N/A	#N/A	#N/A	#N/A	#N/A	#N/A	#N/A	#N/A	#N/A	#N/A	2.96625	1.94396	1.70521	2.11324	2.29054	1.56526	1.4433	2.00303	2.34893	8.46818	7.95645	6.91877	8.57072	6.59844	7.34517	8.59953	6.99198	8.02635	7.71446	7.64292	8.22852	7.23004	7.99621	4.25178	7.37943	8.41242	#N/A	#N/A	#N/A	#N/A	#N/A	#N/A	#N/A	#N/A	#N/A	#N/A	2.03355	1.72774	39	ENSG00000198873	GRK5	protein_coding	G protein-coupled receptor kinase 5 [Source:HGNC Symbol;Acc:HGNC:4544]
MAP1B	3.36897	4.19363	4.14039	1.69552	3.92201	3.11952	3.18124	2.71145	4.3061	3.08885	2.77215	2.42027	#N/A	#N/A	#N/A	#N/A	#N/A	#N/A	#N/A	#N/A	#N/A	#N/A	#N/A	#N/A	#N/A	2.94707	4.805	4.19865	5.19948	3.18315	0.51578	#N/A	1.03593	1.32117	7.99801	6.48392	7.59248	9.31081	7.15822	7.67572	9.8253	7.218	9.71112	7.54983	7.12768	6.95299	8.13184	9.08105	2.51564	8.98179	7.54318	#N/A	#N/A	#N/A	#N/A	#N/A	#N/A	#N/A	#N/A	#N/A	#N/A	5.54602	7.25601	39	ENSG00000131711	MAP1B	protein_coding	microtubule associated protein 1B [Source:HGNC Symbol;Acc:HGNC:6836]
SEMA5A	3.20862	3.82019	4.73801	3.86849	5.83982	4.01843	3.99966	3.35365	2.74076	2.35778	2.98467	#N/A	#N/A	#N/A	#N/A	#N/A	#N/A	#N/A	#N/A	#N/A	#N/A	#N/A	#N/A	#N/A	#N/A	4.48366	4.33665	3.76566	5.37997	5.00259	3.76221	1.74995	3.59166	3.69749	8.55329	4.30303	6.85951	9.07948	6.90802	6.6209	9.16776	8.23199	8.17619	5.78021	8.30449	5.62118	7.41834	7.90964	3.77109	7.45422	8.52275	#N/A	#N/A	#N/A	#N/A	#N/A	#N/A	#N/A	#N/A	#N/A	#N/A	5.2471	7.88323	39	ENSG00000112902	SEMA5A	protein_coding	semaphorin 5A [Source:HGNC Symbol;Acc:HGNC:10736]
ETV6	2.18018	#N/A	#N/A	#N/A	#N/A	#N/A	#N/A	#N/A	#N/A	0.877178	#N/A	0.670413	#N/A	1.55478	1.2655	1.30524	1.31396	2.04446	1.32051	3.32688	1.95638	1.96231	1.60287	1.51046	0.656165	#N/A	#N/A	#N/A	#N/A	#N/A	1.54317	1.1247	1.76133	1.88155	2.94796	2.13775	2.81253	2.94134	2.61468	2.92882	2.87731	2.78294	2.35631	2.41608	2.45791	3.11374	2.27372	2.53975	2.33425	2.29853	2.93751	#N/A	#N/A	#N/A	#N/A	#N/A	#N/A	#N/A	#N/A	#N/A	0.445111	0.521762	1.02545	39	ENSG00000139083	ETV6	protein_coding	ETS variant transcription factor 6 [Source:HGNC Symbol;Acc:HGNC:3495]
KLF7	2.45842	1.06575	#N/A	#N/A	#N/A	#N/A	#N/A	#N/A	#N/A	1.57637	#N/A	0.864284	#N/A	0.385743	#N/A	0.395981	#N/A	0.623616	#N/A	#N/A	0.573968	0.676953	0.890652	#N/A	#N/A	1.73553	#N/A	#N/A	0.981043	1.60238	0.991996	0.883958	1.29863	1.2462	5.85124	4.42118	5.12033	5.87183	5.20552	5.80927	6.31396	5.44519	5.50392	5.44988	5.44325	4.98329	5.34713	5.79625	3.14429	5.2472	5.80315	0.527346	#N/A	#N/A	0.636726	#N/A	#N/A	#N/A	#N/A	#N/A	1.0951	2.52434	3.36245	39	ENSG00000118263	KLF7	protein_coding	Kruppel like factor 7 [Source:HGNC Symbol;Acc:HGNC:6350]
CLIC1#213719	4.05904	1.93501	0.712201	#N/A	#N/A	#N/A	#N/A	#N/A	0.945815	3.41387	#N/A	0.957481	#N/A	1.04456	#N/A	1.25597	1.23641	#N/A	1.421	#N/A	#N/A	#N/A	1.41189	1.23895	#N/A	3.87875	1.70538	0.875384	0.876835	#N/A	1.65806	#N/A	1.99733	3.57295	11.0481	5.65146	11.2897	11.4343	9.51177	11.3359	14.4884	10.0547	13.9139	10.1801	9.42363	7.48795	12.078	11.6396	3.51697	11.7464	11.7173	#N/A	0.70902	#N/A	#N/A	#N/A	#N/A	#N/A	#N/A	#N/A	0.851153	1.54179	#N/A	39	ENSG00000213719	CLIC1	protein_coding	chloride intracellular channel 1 [Source:HGNC Symbol;Acc:HGNC:2062]
TNFRSF1B	3.06647	2.30321	#N/A	#N/A	#N/A	#N/A	#N/A	#N/A	#N/A	1.25609	#N/A	0.920819	#N/A	3.32092	2.8257	2.24583	3.3011	4.53757	4.61481	2.16621	2.83795	3.10237	3.31035	3.30056	#N/A	#N/A	#N/A	#N/A	#N/A	2.89611	2.35561	1.32481	2.10029	1.66252	6.77793	7.10954	6.5422	9.86772	5.92397	6.46097	8.80032	6.57028	7.98422	6.18171	6.70796	5.68681	5.80661	7.05714	4.21793	6.23463	8.15989	#N/A	1.32702	0.81759	#N/A	#N/A	#N/A	#N/A	#N/A	#N/A	#N/A	#N/A	#N/A	39	ENSG00000028137	TNFRSF1B	protein_coding	TNF receptor superfamily member 1B [Source:HGNC Symbol;Acc:HGNC:11917]
TMEM87B	3.0588	#N/A	#N/A	#N/A	#N/A	#N/A	#N/A	#N/A	#N/A	1.43087	#N/A	#N/A	#N/A	1.35498	1.2043	1.1995	0.977242	1.5414	1.29065	1.4503	1.232	1.60569	1.76164	1.58704	#N/A	1.64307	0.681835	#N/A	#N/A	#N/A	1.65148	#N/A	1.58771	1.59086	4.85005	7.04184	4.81937	4.93742	4.90611	5.11085	5.65629	5.43626	4.84627	4.52462	4.35889	4.42495	4.18433	4.6971	3.23161	4.35912	5.10251	#N/A	0.562891	#N/A	#N/A	#N/A	1.14129	#N/A	#N/A	#N/A	0.718003	#N/A	1.49012	39	ENSG00000153214	TMEM87B	protein_coding	transmembrane protein 87B [Source:HGNC Symbol;Acc:HGNC:25913]
ACVRL1	3.2068	1.92926	#N/A	#N/A	#N/A	#N/A	#N/A	#N/A	#N/A	2.48663	#N/A	#N/A	#N/A	#N/A	#N/A	#N/A	0.921979	#N/A	#N/A	#N/A	#N/A	#N/A	#N/A	#N/A	#N/A	3.02584	2.21257	2.81242	3.00624	2.07078	2.67683	1.52178	2.3814	2.67223	11.6794	7.01694	9.54654	12.1386	9.96236	8.79011	12.5545	10.541	11.1725	7.06575	10.0951	8.54345	10.3496	9.77553	4.22378	9.74925	9.36202	1.09093	2.14381	0.770102	#N/A	1.59301	1.5382	#N/A	#N/A	0.639182	2.31631	4.40793	4.29928	39	ENSG00000139567	ACVRL1	protein_coding	activin A receptor like type 1 [Source:HGNC Symbol;Acc:HGNC:175]
CD109	3.09839	1.5246	#N/A	#N/A	#N/A	#N/A	#N/A	#N/A	#N/A	1.89339	#N/A	#N/A	#N/A	1.08259	0.74208	#N/A	#N/A	1.2573	1.46296	#N/A	#N/A	#N/A	1.24688	#N/A	#N/A	2.95016	4.64061	2.15718	1.92352	#N/A	2.87632	0.992592	3.13226	2.82624	9.21309	4.20554	7.25732	8.36744	6.76177	7.42821	9.35931	10.2517	8.28256	10.4226	6.93267	6.00046	7.34359	8.82515	0.892953	8.24831	7.96974	1.05658	1.76411	#N/A	#N/A	#N/A	#N/A	1.08064	#N/A	#N/A	1.24381	2.6848	2.32607	39	ENSG00000156535	CD109	protein_coding	CD109 molecule [Source:HGNC Symbol;Acc:HGNC:21685]
OLFML2A	3.32812	0.752528	#N/A	0.719825	0.708486	#N/A	#N/A	#N/A	#N/A	1.09025	#N/A	#N/A	#N/A	2.75704	#N/A	1.9173	#N/A	2.77435	1.44653	#N/A	#N/A	1.57964	1.5709	1.27093	#N/A	2.69173	3.33895	1.61157	3.37138	0.687986	#N/A	#N/A	#N/A	#N/A	4.3128	2.42408	3.9165	4.72215	5.39858	4.62807	4.54771	3.94096	6.00417	3.64046	5.12349	3.66889	5.61701	4.9097	1.82769	7.23517	4.78793	1.48889	#N/A	1.02409	0.695279	#N/A	#N/A	#N/A	#N/A	#N/A	#N/A	2.70437	3.76664	39	ENSG00000185585	OLFML2A	protein_coding	olfactomedin like 2A [Source:HGNC Symbol;Acc:HGNC:27270]
LYN	2.77554	#N/A	#N/A	#N/A	#N/A	#N/A	#N/A	#N/A	#N/A	1.80024	#N/A	0.803151	#N/A	2.07172	1.64617	2.26524	2.15804	2.84741	1.72404	1.63133	2.73464	2.42239	2.0517	2.82938	#N/A	#N/A	#N/A	#N/A	#N/A	#N/A	2.47371	#N/A	2.05391	2.13363	6.22639	5.15357	5.89626	8.71794	5.26476	7.0979	9.44141	7.99807	7.12255	5.32762	5.97516	5.96208	6.68101	7.15608	1.70287	5.4328	6.99109	0.740497	1.25845	#N/A	0.794221	#N/A	#N/A	#N/A	#N/A	#N/A	0.898736	1.21402	#N/A	39	ENSG00000254087	LYN	protein_coding	LYN proto-oncogene, Src family tyrosine kinase [Source:HGNC Symbol;Acc:HGNC:6735]
SPTAN1	1.40152	2.32934	#N/A	#N/A	#N/A	#N/A	#N/A	#N/A	#N/A	1.06407	#N/A	#N/A	#N/A	#N/A	#N/A	#N/A	#N/A	#N/A	#N/A	#N/A	0.759171	#N/A	0.624557	#N/A	#N/A	1.52645	2.16772	2.26828	2.54733	1.53399	1.34506	0.793381	1.34916	1.6766	2.27841	2.46029	2.57159	2.29215	2.47624	2.50464	2.34279	2.39887	2.20998	2.19271	2.06446	2.92698	2.1641	2.31547	2.42188	2.21845	2.32619	1.01898	0.990896	0.484633	1.00537	1.14545	#N/A	0.704907	#N/A	#N/A	1.12261	#N/A	1.12805	39	ENSG00000197694	SPTAN1	protein_coding	spectrin alpha, non-erythrocytic 1 [Source:HGNC Symbol;Acc:HGNC:11273]
SRGAP2B	2.11682	#N/A	#N/A	#N/A	#N/A	#N/A	#N/A	#N/A	#N/A	1.22516	#N/A	#N/A	#N/A	0.881689	#N/A	0.61771	#N/A	0.989284	#N/A	1.86909	0.905221	0.940016	1.39578	#N/A	#N/A	#N/A	#N/A	#N/A	#N/A	1.99104	0.727334	#N/A	1.31509	0.828856	8.88014	5.56292	7.05201	9.33124	7.02688	6.51962	11.1484	7.48691	8.36989	6.09841	6.9565	5.88273	6.63968	7.55016	4.29063	6.59073	9.04722	1.09495	0.73042	1.22495	1.58245	0.976934	#N/A	0.971844	#N/A	#N/A	1.4056	1.72754	1.31739	39	ENSG00000196369	SRGAP2B	protein_coding	SLIT-ROBO Rho GTPase activating protein 2B [Source:HGNC Symbol;Acc:HGNC:35237]
#225096	2.7593	3.19568	1.32748	1.86854	1.67116	1.82888	0.821376	1.54875	2.04545	1.81103	2.01074	1.58045	#N/A	#N/A	#N/A	#N/A	#N/A	#N/A	#N/A	#N/A	#N/A	#N/A	#N/A	#N/A	#N/A	2.76566	3.63908	4.40305	5.1447	2.71559	#N/A	0.712435	#N/A	1.07777	5.5712	5.7445	5.18421	5.70784	5.62695	5.48125	6.20363	5.2085	7.02803	5.41191	4.77164	4.35091	5.74097	6.44216	2.14683	5.42526	5.7913	#N/A	1.10089	#N/A	#N/A	#N/A	#N/A	#N/A	#N/A	#N/A	#N/A	5.62669	4.70721	39	ENSG00000225096		lncRNA	novel transcript
PKIG	1.60389	1.22967	0.367587	#N/A	0.521412	#N/A	#N/A	0.849977	0.566062	0.509976	#N/A	0.962277	#N/A	#N/A	1.05204	0.511587	1.22719	#N/A	#N/A	#N/A	#N/A	#N/A	0.547202	#N/A	#N/A	0.766535	3.27051	2.44818	3.26854	#N/A	2.19846	0.945693	2.39891	1.58252	0.613744	0.78636	0.703118	0.695117	0.615295	0.746646	0.734599	0.699387	0.643297	0.510216	0.689586	0.949693	0.469708	0.634128	1.69721	0.459031	0.728505	#N/A	#N/A	#N/A	#N/A	#N/A	#N/A	#N/A	#N/A	#N/A	#N/A	3.01145	3.08958	39	ENSG00000168734	PKIG	protein_coding	cAMP-dependent protein kinase inhibitor gamma [Source:HGNC Symbol;Acc:HGNC:9019]
COL25A1	1.1626	#N/A	1.93523	1.24054	0.67006	0.592728	0.239738	#N/A	0.516113	#N/A	0.11945	#N/A	#N/A	1.38121	1.17917	1.20775	0.4745	1.39774	#N/A	#N/A	0.784009	1.0474	#N/A	0.309301	#N/A	0.386633	1.72744	1.6255	1.53356	#N/A	#N/A	#N/A	1.06661	0.568598	4.98642	0.793487	3.32829	4.09764	3.46147	4.35925	3.99909	3.42333	4.27685	#N/A	4.41557	4.00153	3.74304	3.88735	#N/A	4.52877	3.55065	#N/A	#N/A	#N/A	#N/A	#N/A	0.195985	#N/A	#N/A	#N/A	#N/A	1.24616	#N/A	39	ENSG00000188517	COL25A1	protein_coding	collagen type XXV alpha 1 chain [Source:HGNC Symbol;Acc:HGNC:18603]
NBAT1	0.881395	#N/A	#N/A	1.22949	#N/A	#N/A	#N/A	1.08524	#N/A	1.89314	#N/A	#N/A	#N/A	2.93877	4.61275	2.28153	#N/A	2.82901	0.914879	0.596646	0.819866	#N/A	3.1509	0.500758	#N/A	1.28462	4.10078	2.55674	2.38913	#N/A	1.37688	#N/A	1.67619	1.34042	7.58854	1.29231	5.96835	7.06606	5.17338	5.52063	8.20337	8.33219	6.20524	4.76989	5.33038	3.51659	6.08444	7.2703	2.37046	5.15402	8.0596	#N/A	#N/A	#N/A	#N/A	#N/A	#N/A	#N/A	#N/A	#N/A	#N/A	3.6546	1.20981	39	ENSG00000260455	NBAT1	lncRNA	neuroblastoma associated transcript 1 [Source:HGNC Symbol;Acc:HGNC:49075]
RESF1	1.28636	#N/A	#N/A	#N/A	#N/A	#N/A	#N/A	#N/A	#N/A	0.80795	#N/A	#N/A	#N/A	1.26411	1.2278	1.29105	0.902438	1.20559	2.06304	1.53164	1.51875	1.58614	1.24197	1.23128	0.780433	#N/A	#N/A	#N/A	#N/A	#N/A	1.32661	#N/A	1.18099	1.27853	1.52234	1.04639	1.80123	1.46276	1.57971	1.6212	1.49201	1.36249	1.44797	1.51363	1.74427	1.73797	1.33957	1.48372	1.29441	1.48343	1.46315	0.613747	0.68646	#N/A	#N/A	0.921492	#N/A	1.09287	#N/A	#N/A	0.975816	#N/A	#N/A	39	ENSG00000174718	RESF1	protein_coding	retroelement silencing factor 1 [Source:HGNC Symbol;Acc:HGNC:25559]
ISM1	1.95529	#N/A	#N/A	#N/A	#N/A	#N/A	#N/A	1.1436	#N/A	#N/A	#N/A	#N/A	#N/A	2.01432	#N/A	#N/A	1.35463	1.14578	0.805595	#N/A	#N/A	1.7119	0.791179	#N/A	#N/A	0.68654	3.24249	2.76984	3.25059	#N/A	#N/A	#N/A	#N/A	1.05281	6.07993	4.69407	5.61165	7.08395	5.51659	6.42896	8.88749	6.34256	6.93961	4.89842	5.28009	6.17279	5.59561	6.5304	2.42711	4.48204	8.036	1.87395	2.21916	0.541266	0.726927	0.68129	0.24835	0.628136	#N/A	#N/A	1.06194	#N/A	1.01395	39	ENSG00000101230	ISM1	protein_coding	isthmin 1 [Source:HGNC Symbol;Acc:HGNC:16213]
COL6A2	1.21755	3.44327	3.40855	2.92286	3.84868	2.2892	2.57	2.90622	2.76039	3.30236	2.62288	2.732	#N/A	#N/A	#N/A	#N/A	#N/A	#N/A	#N/A	#N/A	#N/A	#N/A	#N/A	#N/A	#N/A	3.59755	4.05683	4.07508	4.60984	2.75205	0.575236	#N/A	0.757448	1.41824	8.49489	8.87297	7.49875	9.50188	7.00173	7.32286	9.72583	8.20791	9.60454	8.00467	8.91415	8.31577	10.3857	10.349	3.58485	7.85833	7.90977	#N/A	#N/A	#N/A	#N/A	#N/A	#N/A	#N/A	#N/A	#N/A	#N/A	3.94761	2.97277	39	ENSG00000142173	COL6A2	protein_coding	collagen type VI alpha 2 chain [Source:HGNC Symbol;Acc:HGNC:2212]
RPL19	0.0530182	#N/A	0.10311	#N/A	0.0429971	#N/A	0.0201882	0.0237131	#N/A	#N/A	#N/A	0.0279392	#N/A	0.17173	0.109284	0.105112	0.0453419	0.113663	#N/A	#N/A	0.0534152	#N/A	0.0676416	#N/A	#N/A	0.0719508	0.0866001	0.116279	#N/A	#N/A	0.128592	#N/A	0.0517963	0.0770183	0.200858	0.103946	0.173349	0.205134	0.118794	0.121476	0.211979	0.134156	0.205346	0.187916	0.164181	0.160597	0.210171	0.190592	0.140339	0.194469	0.198875	0.0906196	0.035059	#N/A	#N/A	#N/A	#N/A	#N/A	#N/A	#N/A	#N/A	0.123554	#N/A	39	ENSG00000108298	RPL19	protein_coding	ribosomal protein L19 [Source:HGNC Symbol;Acc:HGNC:10312]
EXOC3L2	0.184767	#N/A	#N/A	0.426251	#N/A	#N/A	#N/A	#N/A	#N/A	0.786955	#N/A	#N/A	#N/A	2.2971	1.86496	1.41062	#N/A	0.663352	0.273376	#N/A	0.301144	0.43269	1.44801	0.188339	#N/A	0.221241	#N/A	0.564175	0.621631	#N/A	1.51078	0.160754	0.95063	0.384285	4.93251	0.324384	3.22181	5.44763	3.8925	4.26569	5.21631	5.36115	5.09363	5.00946	4.3694	0.720321	4.57649	4.81586	#N/A	4.40178	5.04841	#N/A	0.525567	0.145559	#N/A	#N/A	#N/A	#N/A	#N/A	#N/A	#N/A	0.426057	0.289303	39	ENSG00000283632	EXOC3L2	protein_coding	exocyst complex component 3 like 2 [Source:HGNC Symbol;Acc:HGNC:30162]
TAP2#204267	1.99917	#N/A	#N/A	#N/A	#N/A	#N/A	#N/A	#N/A	#N/A	0.978141	#N/A	#N/A	#N/A	1.74592	1.1371	2.11133	0.881656	1.90957	1.22602	#N/A	2.42917	0.993854	1.95178	#N/A	#N/A	1.09252	1.11574	#N/A	#N/A	0.500655	1.84206	0.648865	1.4319	1.83805	4.15395	2.42342	4.37961	4.52634	4.67722	4.47059	4.70954	3.22973	4.82908	4.78452	4.27822	4.24005	3.62896	4.17553	2.52751	4.05655	3.5816	1.38636	1.32554	#N/A	#N/A	#N/A	#N/A	0.986909	#N/A	#N/A	1.48517	#N/A	#N/A	39	ENSG00000204267	TAP2	protein_coding	transporter 2, ATP binding cassette subfamily B member [Source:HGNC Symbol;Acc:HGNC:44]
CAVIN2-AS1	1.78664	5.31956	#N/A	0.70725	#N/A	#N/A	#N/A	#N/A	#N/A	1.78057	#N/A	1.51685	#N/A	3.96785	3.54203	2.91642	#N/A	4.65606	2.2051	3.08616	4.78657	2.09873	2.33268	1.18751	#N/A	3.05252	4.78081	3.91028	4.15723	#N/A	#N/A	#N/A	#N/A	#N/A	6.3667	7.63834	5.60397	7.19292	5.91724	6.35437	6.91258	5.65187	6.13491	6.03262	5.87897	5.63804	5.60315	5.58368	1.19774	6.68773	6.01793	#N/A	#N/A	#N/A	#N/A	#N/A	1.49558	#N/A	#N/A	#N/A	#N/A	4.74991	5.03819	39	ENSG00000233766	CAVIN2-AS1	lncRNA	CAVIN2 and TMEFF2 antisense RNA 1 [Source:HGNC Symbol;Acc:HGNC:40517]
NFATC4#100968	2.23394	0.73533	2.78683	2.65346	1.82425	3.16077	0.929705	2.5499	1.45327	4.17704	0.293649	0.54594	#N/A	#N/A	#N/A	#N/A	#N/A	#N/A	#N/A	#N/A	#N/A	#N/A	0.743312	#N/A	#N/A	4.21187	4.38249	5.44587	4.05809	#N/A	1.22481	#N/A	1.27053	3.10511	7.03373	4.64814	7.11649	10.8951	7.45008	6.25854	10.5905	9.45354	9.14113	6.1589	6.24921	7.08206	7.40614	7.09743	5.42682	7.87464	8.10682	#N/A	#N/A	#N/A	#N/A	#N/A	#N/A	#N/A	#N/A	#N/A	#N/A	2.47616	2.21917	39	ENSG00000100968	NFATC4	protein_coding	nuclear factor of activated T cells 4 [Source:HGNC Symbol;Acc:HGNC:7778]
RADIL	1.92351	3.32415	2.88342	1.89673	3.89409	3.13292	2.67364	2.05871	3.54505	2.77127	1.78034	0.960959	#N/A	#N/A	#N/A	#N/A	#N/A	#N/A	#N/A	#N/A	#N/A	#N/A	0.850437	#N/A	#N/A	3.84844	5.85936	6.59114	4.73075	#N/A	#N/A	1.11211	0.720359	0.889452	4.8014	3.36967	3.56368	5.14784	4.30348	3.98107	3.85507	3.36465	4.11148	4.69574	4.42133	4.78634	3.49463	3.49757	0.874568	4.30828	4.82789	#N/A	#N/A	#N/A	#N/A	#N/A	#N/A	#N/A	#N/A	#N/A	#N/A	3.62743	5.40945	39	ENSG00000157927	RADIL	protein_coding	Rap associating with DIL domain [Source:HGNC Symbol;Acc:HGNC:22226]
STON1	1.87271	0.597889	#N/A	#N/A	#N/A	#N/A	#N/A	#N/A	#N/A	2.73788	#N/A	#N/A	#N/A	1.30884	2.54732	1.44021	1.06301	1.63942	1.27285	#N/A	1.3157	1.22217	1.34367	0.7664	#N/A	1.15193	4.52993	2.11886	2.95861	#N/A	1.85083	#N/A	2.13251	3.1623	9.91618	3.77746	6.94312	10.4141	7.12043	8.16142	9.22564	8.47111	12.8657	8.81049	6.46912	6.35927	6.43495	7.40869	2.65794	6.69123	7.491	#N/A	#N/A	#N/A	#N/A	#N/A	#N/A	#N/A	#N/A	#N/A	#N/A	4.3672	1.40868	39	ENSG00000243244	STON1	protein_coding	stonin 1 [Source:HGNC Symbol;Acc:HGNC:17003]
TMC4#167608	0.694711	0.40072	2.32633	1.49027	#N/A	0.901599	#N/A	2.28754	0.341377	2.11809	#N/A	#N/A	#N/A	2.61443	2.03842	1.62088	#N/A	3.33776	0.926742	#N/A	0.889892	#N/A	2.59214	0.480323	#N/A	1.01082	1.57613	#N/A	2.09308	#N/A	1.53573	#N/A	1.03041	1.65248	2.87217	0.900594	2.81976	2.67089	2.54463	2.65413	2.75163	2.64391	2.4142	3.29956	3.48678	3.17813	2.65086	2.53185	2.19067	2.7487	3.50476	#N/A	#N/A	#N/A	#N/A	#N/A	#N/A	#N/A	#N/A	#N/A	#N/A	#N/A	#N/A	39	ENSG00000167608	TMC4	protein_coding	transmembrane channel like 4 [Source:HGNC Symbol;Acc:HGNC:22998]
OR51E1	0.254932	#N/A	#N/A	0.468269	#N/A	#N/A	#N/A	0.330593	#N/A	1.95658	#N/A	#N/A	#N/A	4.36085	2.2623	1.33644	#N/A	0.387994	#N/A	0.197095	0.227648	0.224606	1.54918	0.160802	#N/A	0.236063	0.580428	0.568081	0.432641	#N/A	2.98282	#N/A	0.35811	0.328294	8.47448	0.341774	7.56122	8.89334	6.40377	8.87993	10.7192	5.3358	10.3142	6.93009	5.84067	0.659654	8.46469	7.96287	0.417313	6.77517	7.08986	#N/A	#N/A	#N/A	#N/A	#N/A	#N/A	#N/A	#N/A	#N/A	#N/A	0.415619	0.284792	39	ENSG00000180785	OR51E1	protein_coding	olfactory receptor family 51 subfamily E member 1 [Source:HGNC Symbol;Acc:HGNC:15194]
OSMR	1.69459	1.58458	#N/A	#N/A	#N/A	#N/A	#N/A	#N/A	#N/A	1.5936	#N/A	0.840693	#N/A	0.696424	#N/A	#N/A	0.814406	0.765633	1.09182	#N/A	#N/A	#N/A	1.03776	1.41568	#N/A	3.14325	5.43999	5.03559	5.08982	3.76707	0.782333	1.11757	0.824588	1.59114	4.40538	3.83238	5.12547	4.28738	4.5606	4.4692	4.87323	4.17304	4.38278	3.6413	4.37421	3.34222	3.66515	4.33367	1.01474	4.24783	4.1594	#N/A	1.05129	#N/A	#N/A	#N/A	#N/A	#N/A	#N/A	#N/A	#N/A	5.01113	3.38282	39	ENSG00000145623	OSMR	protein_coding	oncostatin M receptor [Source:HGNC Symbol;Acc:HGNC:8507]
TLR4	1.23186	0.64484	#N/A	#N/A	#N/A	#N/A	#N/A	#N/A	#N/A	2.65437	#N/A	0.530085	#N/A	1.10304	0.847043	1.19223	0.83163	1.37811	#N/A	#N/A	#N/A	1.60303	1.58319	0.63947	#N/A	#N/A	#N/A	#N/A	#N/A	#N/A	1.99999	#N/A	1.67973	1.95283	8.16036	4.73025	10.5831	8.45847	7.61017	7.81519	11.2704	6.07616	8.42794	7.32181	8.69417	5.00341	7.26032	8.09841	4.07116	6.85924	5.78939	0.832748	2.61332	1.15093	#N/A	0.580563	#N/A	#N/A	#N/A	#N/A	1.95069	2.67953	2.788	39	ENSG00000136869	TLR4	protein_coding	toll like receptor 4 [Source:HGNC Symbol;Acc:HGNC:11850]
NTHL1	0.805926	#N/A	#N/A	#N/A	#N/A	#N/A	#N/A	#N/A	#N/A	2.79	#N/A	#N/A	#N/A	3.8471	3.32919	3.65174	1.53165	4.20313	0.786504	#N/A	0.802285	1.44273	3.17603	0.430466	#N/A	0.8055	2.63227	#N/A	1.53642	#N/A	2.56122	#N/A	1.98113	1.83397	7.77137	1.58157	6.72372	6.47017	6.63677	5.93387	8.02906	5.02955	7.93185	5.78759	8.26482	3.41721	5.87074	6.44894	1.72498	6.50687	6.71036	#N/A	0.902625	#N/A	#N/A	#N/A	#N/A	#N/A	#N/A	#N/A	0.626104	1.70763	0.696816	39	ENSG00000065057	NTHL1	protein_coding	nth like DNA glycosylase 1 [Source:HGNC Symbol;Acc:HGNC:8028]
KCNJ6	0.245444	#N/A	#N/A	#N/A	#N/A	#N/A	#N/A	#N/A	#N/A	0.814479	#N/A	#N/A	#N/A	5.72944	0.6427	0.662017	0.245683	0.381938	#N/A	0.210678	0.255167	0.279578	3.06932	#N/A	#N/A	0.243167	0.562229	0.693401	#N/A	#N/A	2.0636	#N/A	1.14539	0.275667	4.19719	0.346231	3.17795	4.71867	3.93928	3.54085	4.76322	3.81895	4.32992	4.61778	5.31376	0.976438	4.20774	5.07821	#N/A	4.79465	4.21826	2.35327	0.698416	#N/A	0.217155	#N/A	#N/A	0.189091	#N/A	#N/A	0.307352	0.475818	#N/A	39	ENSG00000157542	KCNJ6	protein_coding	potassium inwardly rectifying channel subfamily J member 6 [Source:HGNC Symbol;Acc:HGNC:6267]
CD79B	0.0902502	#N/A	#N/A	#N/A	#N/A	#N/A	#N/A	#N/A	#N/A	#N/A	#N/A	#N/A	#N/A	0.349215	0.185132	0.16927	0.0670329	0.153889	0.0982818	0.103207	0.114383	0.0970594	0.129084	0.0768014	#N/A	#N/A	0.253174	0.15989	0.191662	#N/A	0.281142	#N/A	0.141173	0.116412	0.558209	0.160494	0.449368	0.412787	0.441768	3.6765	0.347137	0.281347	6.87089	0.286482	0.249442	0.239539	4.98606	0.392788	0.192251	3.19191	0.427331	0.746101	#N/A	#N/A	#N/A	0.0477841	#N/A	#N/A	#N/A	#N/A	0.0547045	0.171319	#N/A	39	ENSG00000007312	CD79B	protein_coding	CD79b molecule [Source:HGNC Symbol;Acc:HGNC:1699]
GIPC2	1.30874	1.4361	#N/A	#N/A	#N/A	#N/A	#N/A	#N/A	#N/A	#N/A	#N/A	#N/A	#N/A	3.49994	3.11931	2.88476	1.45027	3.4796	2.99388	4.83679	2.05687	4.76193	1.22844	2.10976	1.20598	#N/A	1.53014	1.43087	4.41264	#N/A	2.12418	1.28261	1.56603	1.6011	#N/A	#N/A	0.646147	0.516413	0.489979	#N/A	#N/A	#N/A	#N/A	#N/A	0.52875	0.696941	#N/A	0.600739	#N/A	0.503853	#N/A	2.81077	1.15	1.62442	2.97029	2.42471	1.10081	3.20577	#N/A	2.02222	1.01083	3.11629	1.85479	39	ENSG00000137960	GIPC2	protein_coding	GIPC PDZ domain containing family member 2 [Source:HGNC Symbol;Acc:HGNC:18177]
TIMP1	1.46859	#N/A	3.80247	2.6074	6.29719	3.52491	3.04344	1.56191	2.18868	3.40333	0.48146	1.10878	#N/A	#N/A	#N/A	#N/A	#N/A	#N/A	#N/A	#N/A	#N/A	#N/A	#N/A	#N/A	#N/A	3.32665	3.72806	2.80007	1.47434	0.77157	0.689222	#N/A	1.24998	1.07714	10.8673	5.50629	11.1351	11.1879	7.83276	7.58871	14.2894	9.4973	10.2347	6.79156	7.2197	7.4853	11.6623	11.3245	3.99293	8.38175	11.5553	#N/A	#N/A	#N/A	#N/A	#N/A	#N/A	#N/A	#N/A	#N/A	0.855983	2.11949	2.02037	39	ENSG00000102265	TIMP1	protein_coding	TIMP metallopeptidase inhibitor 1 [Source:HGNC Symbol;Acc:HGNC:11820]
#287814	0.0952165	#N/A	#N/A	0.0777748	0.0806571	#N/A	#N/A	0.13717	#N/A	0.441926	0.0312135	0.0511582	#N/A	#N/A	0.31126	0.375272	#N/A	0.262366	#N/A	0.0958555	#N/A	#N/A	0.1673	#N/A	#N/A	0.111841	0.234483	0.193715	0.179183	#N/A	1.70828	0.0486502	0.129803	0.117767	0.307103	0.138078	0.299292	0.310739	5.22502	4.65957	7.63366	0.271891	0.476043	0.289086	0.285507	0.248741	0.297869	0.303217	0.197651	0.291007	4.56982	#N/A	#N/A	#N/A	#N/A	#N/A	#N/A	#N/A	#N/A	#N/A	#N/A	0.222906	0.16166	39	ENSG00000287814		lncRNA	novel transcript
COL11A2#204248	0.171283	#N/A	#N/A	0.369017	#N/A	#N/A	#N/A	0.253568	#N/A	0.831922	#N/A	#N/A	#N/A	5.11431	0.959595	0.458082	0.181629	0.410231	0.184922	#N/A	0.229148	0.221076	0.619992	0.143403	#N/A	#N/A	0.411962	0.444976	0.430398	#N/A	2.09457	#N/A	0.526152	0.224015	2.37533	0.210559	1.74021	2.43835	2.29513	2.18131	2.50924	1.90796	2.51988	1.89141	1.29167	1.26882	2.00101	2.29766	#N/A	2.20647	2.65514	1.04653	#N/A	#N/A	#N/A	#N/A	#N/A	0.193231	#N/A	#N/A	#N/A	0.33976	#N/A	39	ENSG00000204248	COL11A2	protein_coding	collagen type XI alpha 2 chain [Source:HGNC Symbol;Acc:HGNC:2187]
GNAS	1.30352	1.09282	0.446076	#N/A	0.538813	#N/A	#N/A	#N/A	#N/A	0.615836	0.818955	0.917364	#N/A	#N/A	0.914577	#N/A	0.678948	#N/A	#N/A	1.03539	#N/A	#N/A	#N/A	#N/A	#N/A	1.10891	2.22112	1.74161	1.87257	#N/A	#N/A	#N/A	#N/A	#N/A	2.26729	0.891903	2.0454	2.03597	1.09397	0.910816	2.12227	2.35487	1.8947	1.59835	1.79496	1.64225	1.95731	2.05595	1.56418	2.04975	1.68853	1.56908	0.546626	0.925175	1.09371	#N/A	#N/A	0.805784	#N/A	#N/A	0.827852	1.33967	1.59489	39	ENSG00000087460	GNAS	protein_coding	GNAS complex locus [Source:HGNC Symbol;Acc:HGNC:4392]
EPHA7	0.0649761	0.0988039	0.105653	0.0365683	0.0477572	0.0577012	0.0259632	#N/A	#N/A	0.120457	0.0262071	#N/A	#N/A	#N/A	#N/A	#N/A	#N/A	#N/A	#N/A	#N/A	#N/A	#N/A	#N/A	#N/A	#N/A	0.0847689	0.170101	0.0697784	0.153306	#N/A	0.389966	#N/A	0.106448	#N/A	0.215194	0.0852161	0.242936	0.197381	0.203813	1.01777	0.505917	0.17691	4.23085	0.286555	0.20263	0.177938	0.247027	0.175486	0.0980531	0.139644	0.20118	0.0836581	0.0601332	#N/A	0.0448147	0.0359376	#N/A	0.0474516	#N/A	#N/A	#N/A	0.160262	0.137206	39	ENSG00000135333	EPHA7	protein_coding	EPH receptor A7 [Source:HGNC Symbol;Acc:HGNC:3390]
FMN2	0.0503913	#N/A	0.4747	0.130081	0.0651165	0.0639546	#N/A	#N/A	#N/A	0.27098	#N/A	#N/A	#N/A	0.860613	0.33915	#N/A	#N/A	0.289425	#N/A	#N/A	#N/A	#N/A	#N/A	#N/A	0.0355121	0.0722632	0.443748	#N/A	0.168761	#N/A	1.30733	#N/A	0.216187	#N/A	3.0174	0.111655	0.915447	2.42541	2.14819	2.31227	2.75959	0.25889	2.98237	0.730463	0.869473	0.217444	2.84242	2.76694	#N/A	2.17708	3.11873	1.1478	0.274356	0.0502637	0.059257	#N/A	0.0483975	0.0477303	#N/A	#N/A	0.0434998	0.168001	#N/A	39	ENSG00000155816	FMN2	protein_coding	formin 2 [Source:HGNC Symbol;Acc:HGNC:14074]
IL32	0.100263	#N/A	#N/A	#N/A	#N/A	#N/A	#N/A	#N/A	#N/A	#N/A	#N/A	#N/A	#N/A	3.30536	0.565373	0.296914	0.111561	0.154324	0.104855	#N/A	0.102229	0.124565	0.356072	0.0780769	#N/A	#N/A	0.229855	0.168077	0.203488	#N/A	2.12185	#N/A	0.312334	0.169189	0.506507	0.103234	4.5103	0.315981	0.772537	0.436044	0.335686	0.271298	1.19996	0.694374	1.31393	0.297248	3.10227	0.541065	0.391307	0.93284	0.452597	4.41582	0.302079	0.0427982	0.0816911	#N/A	#N/A	#N/A	#N/A	#N/A	0.0867689	#N/A	#N/A	39	ENSG00000008517	IL32	protein_coding	interleukin 32 [Source:HGNC Symbol;Acc:HGNC:16830]
PCDH19	0.345973	0.251773	#N/A	#N/A	#N/A	#N/A	#N/A	#N/A	#N/A	1.22805	#N/A	#N/A	#N/A	2.11899	2.44715	1.07132	#N/A	0.898014	0.468512	0.347219	0.445554	#N/A	1.9946	#N/A	0.141152	0.376937	2.09334	0.738138	0.887493	#N/A	1.78116	#N/A	1.31618	0.466549	7.45584	0.530459	6.71099	8.05607	6.50829	7.81721	9.6365	5.52889	7.09387	6.78965	7.13902	3.95811	5.83393	8.09337	1.13888	7.76664	10.0608	#N/A	1.85589	#N/A	#N/A	#N/A	#N/A	#N/A	#N/A	#N/A	#N/A	0.642429	0.384287	39	ENSG00000165194	PCDH19	protein_coding	protocadherin 19 [Source:HGNC Symbol;Acc:HGNC:14270]
RPL36	0.0170812	#N/A	0.0465709	0.0178674	0.0141327	#N/A	#N/A	#N/A	#N/A	0.0495212	#N/A	#N/A	#N/A	0.0874255	0.0667595	0.0600084	#N/A	0.0585063	#N/A	#N/A	0.0371662	#N/A	#N/A	0.0313557	#N/A	#N/A	0.0785055	0.0574093	0.0688988	#N/A	0.0769471	#N/A	0.0390377	0.0386689	0.114626	0.0619288	0.11418	0.117808	0.117575	0.0959809	0.137347	0.102464	0.132698	0.10521	0.0993401	0.0840862	0.121597	0.114861	0.0721112	0.116356	0.120347	0.0498895	0.0263324	0.0161474	#N/A	#N/A	#N/A	#N/A	0.00330848	#N/A	#N/A	#N/A	0.0482372	39	ENSG00000130255	RPL36	protein_coding	ribosomal protein L36 [Source:HGNC Symbol;Acc:HGNC:13631]
ATMIN	0.358513	0.149251	#N/A	#N/A	#N/A	#N/A	#N/A	#N/A	#N/A	1.29084	#N/A	#N/A	#N/A	2.4062	1.15619	1.21342	0.252194	0.846836	#N/A	#N/A	#N/A	#N/A	1.40253	#N/A	0.0809596	0.27754	1.18621	#N/A	0.450073	#N/A	1.99994	#N/A	0.761418	0.337258	3.37962	0.216997	4.30162	3.63834	4.14741	3.69659	3.84521	2.60299	4.06235	2.6803	3.51634	1.80604	3.01555	3.48166	0.303585	3.18218	3.57852	0.877131	0.800501	0.147447	#N/A	#N/A	#N/A	#N/A	#N/A	#N/A	0.242652	0.462634	0.288444	39	ENSG00000166454	ATMIN	protein_coding	ATM interactor [Source:HGNC Symbol;Acc:HGNC:29034]
LINC02284	1.07086	0.735731	1.4323	#N/A	1.92033	1.15703	0.58489	#N/A	#N/A	1.93157	#N/A	#N/A	#N/A	1.44857	1.15635	0.998529	#N/A	1.25563	1.74906	#N/A	1.48613	1.34631	2.09453	#N/A	#N/A	1.12434	#N/A	#N/A	#N/A	0.621805	3.54623	2.24906	3.11071	2.61668	4.88304	1.81903	3.67479	5.06368	3.69934	4.58933	5.74526	6.2709	3.50598	3.66613	3.70152	7.1919	3.91339	4.32256	1.16955	3.35888	3.97045	#N/A	#N/A	#N/A	#N/A	#N/A	#N/A	#N/A	#N/A	#N/A	#N/A	2.04657	#N/A	39	ENSG00000259719	LINC02284	lncRNA	long intergenic non-protein coding RNA 2284 [Source:HGNC Symbol;Acc:HGNC:53201]
ARL4A	0.392082	#N/A	1.09438	#N/A	#N/A	#N/A	#N/A	#N/A	#N/A	1.01607	#N/A	#N/A	#N/A	1.75091	1.7951	#N/A	#N/A	1.26286	0.315705	#N/A	#N/A	0.30075	1.48701	#N/A	0.0971378	0.236279	0.931893	0.7998	#N/A	#N/A	2.03619	#N/A	1.82635	0.580639	8.04845	0.474627	6.06017	7.30951	9.14422	6.87125	7.82517	6.55106	7.67697	6.9661	6.13627	0.784179	5.75301	6.25186	0.618215	6.76366	7.07403	1.78797	0.842505	0.247608	#N/A	#N/A	#N/A	0.165077	#N/A	#N/A	0.240615	0.886973	#N/A	39	ENSG00000122644	ARL4A	protein_coding	ADP ribosylation factor like GTPase 4A [Source:HGNC Symbol;Acc:HGNC:695]
SEPTIN10	0.894662	4.97819	#N/A	#N/A	#N/A	#N/A	#N/A	#N/A	#N/A	1.14924	1.22125	#N/A	#N/A	0.474679	#N/A	#N/A	#N/A	0.639613	#N/A	#N/A	#N/A	0.688552	0.812587	#N/A	#N/A	1.25655	1.81317	1.43129	2.487	3.97581	0.910733	#N/A	1.35212	1.20923	1.77632	2.95783	2.34161	1.83741	2.62584	2.11529	1.71437	1.69731	2.22333	2.00987	2.21214	1.7514	2.05237	1.97758	1.49078	2.20122	1.87477	0.446473	0.672279	0.565665	#N/A	#N/A	#N/A	#N/A	#N/A	#N/A	0.594733	4.01616	3.01325	39	ENSG00000186522	SEPTIN10	protein_coding	septin 10 [Source:HGNC Symbol;Acc:HGNC:14349]
IRAK3	0.968635	2.12066	#N/A	#N/A	#N/A	#N/A	#N/A	#N/A	#N/A	1.52383	#N/A	1.1376	#N/A	#N/A	#N/A	#N/A	0.5009	#N/A	#N/A	#N/A	0.992472	#N/A	0.624102	#N/A	#N/A	1.34766	#N/A	#N/A	#N/A	#N/A	1.42396	1.55308	1.14471	1.70784	8.4742	6.03172	7.42766	10.9673	6.83476	7.0263	9.74818	7.58033	8.9812	6.04558	9.13735	9.88343	7.2273	9.10466	3.82024	6.85809	7.99673	0.954641	2.18216	0.908698	0.944533	0.636328	1.75684	0.982699	#N/A	#N/A	1.88329	3.75272	3.43651	39	ENSG00000090376	IRAK3	protein_coding	interleukin 1 receptor associated kinase 3 [Source:HGNC Symbol;Acc:HGNC:17020]
BCL2L1-AS1	1.20388	1.37704	#N/A	#N/A	#N/A	#N/A	#N/A	#N/A	#N/A	0.617624	#N/A	0.862532	#N/A	1.38328	1.98372	1.28119	0.879275	1.59415	1.22608	2.41625	2.21092	1.96169	1.5411	2.3251	#N/A	1.06056	1.29925	1.81936	1.90386	#N/A	1.26233	#N/A	1.29445	0.944047	1.86464	1.80644	1.84974	1.82073	1.71318	1.67158	1.51941	1.39118	2.11985	1.81937	1.74941	1.70885	2.18263	1.93058	2.75379	2.1422	1.42216	#N/A	#N/A	#N/A	#N/A	#N/A	#N/A	#N/A	#N/A	#N/A	#N/A	#N/A	#N/A	39	ENSG00000236559	BCL2L1-AS1	lncRNA	BCL2L1 antisense RNA 1 [Source:HGNC Symbol;Acc:HGNC:40095]
BGN	0.411397	#N/A	3.24948	0.66605	0.430466	0.463746	0.149513	1.81007	0.292865	3.22832	#N/A	0.182241	#N/A	#N/A	1.64885	#N/A	#N/A	0.90319	#N/A	#N/A	0.528686	#N/A	#N/A	#N/A	#N/A	0.301827	2.797	0.590363	0.636086	#N/A	2.07107	#N/A	2.36742	0.674364	8.21126	0.556597	8.81271	8.31621	7.56945	8.65458	12.6738	7.92228	11.2451	6.99436	5.45884	4.29883	7.83628	9.12705	0.916056	8.7094	9.65498	#N/A	#N/A	#N/A	#N/A	#N/A	#N/A	#N/A	#N/A	#N/A	#N/A	0.581179	0.387271	39	ENSG00000182492	BGN	protein_coding	biglycan [Source:HGNC Symbol;Acc:HGNC:1044]
PELO	0.805225	#N/A	#N/A	#N/A	#N/A	#N/A	#N/A	#N/A	#N/A	2.84191	#N/A	#N/A	#N/A	2.90895	3.19991	2.91269	1.53022	2.80506	3.87755	1.31002	2.17621	4.26877	2.58352	0.813786	#N/A	2.33997	3.0065	3.47632	1.90634	#N/A	2.52516	#N/A	2.08246	2.51957	4.47913	3.43562	6.00622	4.23541	6.29476	4.36493	5.88097	4.61335	6.06298	5.4036	4.92364	4.88125	5.90719	5.54042	1.23153	5.49448	3.89997	#N/A	#N/A	#N/A	#N/A	#N/A	#N/A	#N/A	#N/A	#N/A	#N/A	3.40247	2.83046	39	ENSG00000152684	PELO	protein_coding	pelota mRNA surveillance and ribosome rescue factor [Source:HGNC Symbol;Acc:HGNC:8829]
EID1	0.243977	#N/A	2.35947	1.3123	0.461444	#N/A	0.0706696	0.715002	0.19371	2.26055	#N/A	#N/A	#N/A	1.08772	1.47238	#N/A	#N/A	1.0457	0.327008	#N/A	#N/A	#N/A	0.943116	#N/A	#N/A	0.616075	1.35021	#N/A	1.09853	#N/A	2.1004	#N/A	1.79381	0.53439	6.78792	0.250407	6.51582	7.3392	5.05678	4.89458	7.66957	0.398212	10.0252	7.17859	5.77181	0.804862	6.73848	7.32554	0.449597	7.71327	5.5639	0.912578	#N/A	#N/A	#N/A	#N/A	#N/A	0.228626	#N/A	#N/A	#N/A	1.22529	#N/A	39	ENSG00000255302	EID1	protein_coding	EP300 interacting inhibitor of differentiation 1 [Source:HGNC Symbol;Acc:HGNC:1191]
ROCK1	0.732714	#N/A	0.441856	0.395004	0.502221	#N/A	#N/A	#N/A	0.597581	0.480115	0.650842	#N/A	#N/A	0.370681	0.32395	0.411485	#N/A	0.429407	0.608491	1.03179	1.00518	#N/A	0.415069	0.663496	#N/A	0.776186	#N/A	#N/A	#N/A	#N/A	0.67309	0.857031	0.692217	0.795765	0.95124	1.16555	0.820778	0.873672	0.696806	0.842308	0.847829	1.24242	0.554965	0.735992	0.692385	1.28408	0.726492	0.784117	1.17914	0.558939	0.874913	#N/A	#N/A	#N/A	#N/A	#N/A	#N/A	#N/A	#N/A	#N/A	#N/A	0.571076	#N/A	39	ENSG00000067900	ROCK1	protein_coding	Rho associated coiled-coil containing protein kinase 1 [Source:HGNC Symbol;Acc:HGNC:10251]
RGL3	1.11555	#N/A	4.2466	3.17555	4.25999	3.87371	2.88895	2.81395	2.21988	3.23134	0.521432	1.14889	#N/A	#N/A	1.4187	#N/A	#N/A	#N/A	1.58327	#N/A	1.2629	#N/A	1.12291	1.13282	#N/A	1.84264	1.01189	3.16353	3.67337	#N/A	#N/A	#N/A	#N/A	#N/A	5.95543	5.58674	4.86686	7.04687	5.5794	5.52729	6.84061	4.80457	6.57266	7.01055	5.6589	7.63566	5.98462	6.21231	3.17081	6.43943	6.95453	#N/A	#N/A	#N/A	#N/A	#N/A	#N/A	#N/A	#N/A	#N/A	#N/A	6.00764	3.25991	39	ENSG00000205517	RGL3	protein_coding	ral guanine nucleotide dissociation stimulator like 3 [Source:HGNC Symbol;Acc:HGNC:30282]
TAFA5	0.0696005	#N/A	0.389369	0.0399732	0.0449874	0.0577505	0.0261427	0.0540777	#N/A	0.39056	#N/A	#N/A	#N/A	0.574172	#N/A	#N/A	#N/A	0.140309	#N/A	#N/A	#N/A	#N/A	#N/A	#N/A	0.0262267	0.0822401	0.125146	0.131311	0.170453	#N/A	0.524228	#N/A	0.0867459	0.0764766	0.653014	#N/A	0.496206	1.42594	1.7156	0.879967	1.42873	0.553776	3.51753	0.843026	0.304886	#N/A	3.11021	2.75582	#N/A	2.52546	1.05361	0.481113	0.0809962	#N/A	0.0567011	0.0154714	#N/A	0.0555406	#N/A	#N/A	0.0463332	0.142489	#N/A	39	ENSG00000219438	TAFA5	protein_coding	TAFA chemokine like family member 5 [Source:HGNC Symbol;Acc:HGNC:21592]
#267175	0.126726	0.0917166	0.83609	#N/A	0.0854604	#N/A	#N/A	0.0620987	#N/A	0.939281	#N/A	0.0494765	#N/A	2.26302	0.21821	0.38839	0.0781628	0.17099	0.113216	#N/A	#N/A	0.101603	0.329102	#N/A	#N/A	0.109643	0.225576	0.174046	0.184624	#N/A	0.843834	#N/A	0.160957	0.118298	4.27271	#N/A	4.00475	3.67537	4.01075	4.81094	6.10068	0.637005	4.67536	0.837903	0.756241	0.241073	4.26282	3.88478	#N/A	3.71672	4.85626	#N/A	#N/A	#N/A	#N/A	#N/A	#N/A	#N/A	#N/A	#N/A	#N/A	0.185322	0.142857	39	ENSG00000267175		lncRNA	novel transcript
PCDH15	0.0669864	0.075263	0.161508	0.0618111	0.0323572	0.0369991	0.0241792	#N/A	#N/A	#N/A	#N/A	0.0313608	#N/A	0.579145	#N/A	0.21188	0.0411691	0.0899231	#N/A	#N/A	0.0720342	#N/A	#N/A	#N/A	0.0304912	#N/A	0.0597219	0.119956	0.0917768	#N/A	0.390785	#N/A	0.0648555	0.0653926	1.48347	#N/A	0.389816	1.95775	0.63164	1.41534	1.98532	0.343382	1.05187	0.642841	0.516793	#N/A	1.32983	1.06792	#N/A	1.12511	1.09899	0.289117	0.0795602	#N/A	0.0535434	#N/A	0.0387837	#N/A	#N/A	#N/A	#N/A	0.0947375	#N/A	39	ENSG00000150275	PCDH15	protein_coding	protocadherin related 15 [Source:HGNC Symbol;Acc:HGNC:14674]
IATPR	0.0677152	#N/A	0.302114	0.053421	0.0542935	0.0651789	0.0296081	0.0451334	#N/A	0.150261	#N/A	0.0419177	#N/A	0.213448	0.146302	0.139152	0.0415744	0.1429	#N/A	#N/A	#N/A	0.101039	0.106482	0.0642971	#N/A	#N/A	0.173621	0.131132	0.158446	#N/A	0.155281	#N/A	0.119112	0.0985147	0.246649	0.129133	0.239855	0.22465	0.323108	0.301551	0.265839	0.21842	0.349292	0.234424	0.226961	0.201462	0.315074	0.247126	#N/A	3.29191	0.246643	#N/A	#N/A	#N/A	#N/A	#N/A	#N/A	#N/A	#N/A	#N/A	#N/A	#N/A	#N/A	39	ENSG00000233387	IATPR	lncRNA	ITGB1 adjacent tumor promoting lncRNA [Source:HGNC Symbol;Acc:HGNC:53719]
ARHGAP44	1.00943	3.09336	3.37744	1.47594	4.07446	3.62548	2.57636	1.43233	1.18001	0.83474	2.4147	1.32525	#N/A	#N/A	#N/A	#N/A	#N/A	#N/A	1.37969	#N/A	#N/A	#N/A	0.627867	#N/A	#N/A	2.52084	4.27692	3.06452	5.38008	#N/A	1.41314	1.02715	1.15129	1.1489	#N/A	1.41396	1.11892	0.730957	1.94956	0.810581	0.628267	#N/A	2.12189	0.990489	2.74132	0.764118	1.53409	1.30546	1.52915	3.01016	1.13322	#N/A	#N/A	#N/A	#N/A	#N/A	#N/A	#N/A	#N/A	#N/A	#N/A	3.79795	3.81623	39	ENSG00000006740	ARHGAP44	protein_coding	Rho GTPase activating protein 44 [Source:HGNC Symbol;Acc:HGNC:29096]
#226239	0.15103	#N/A	#N/A	#N/A	#N/A	#N/A	#N/A	#N/A	#N/A	0.783113	#N/A	#N/A	#N/A	4.48525	0.414638	0.22396	#N/A	0.205821	0.132934	#N/A	0.146151	0.135609	0.453663	#N/A	#N/A	0.132289	0.287207	0.273074	#N/A	#N/A	0.527611	#N/A	0.315587	0.154002	5.92342	0.118923	4.74104	6.40465	4.84036	6.17266	6.35238	1.32702	5.61455	0.513365	0.423409	0.324142	4.27417	0.802585	0.256359	5.3296	6.4116	2.29015	0.32676	0.0623479	0.0934307	#N/A	#N/A	0.105468	#N/A	#N/A	#N/A	0.226175	#N/A	39	ENSG00000226239		lncRNA	novel transcript
PHLDB1	#N/A	3.92935	0.652946	0.767056	0.647048	0.847675	1.43021	2.07156	0.773403	1.81295	1.23333	1.36442	#N/A	#N/A	#N/A	#N/A	#N/A	#N/A	#N/A	#N/A	#N/A	#N/A	#N/A	#N/A	#N/A	2.81536	4.84674	4.97737	4.75254	3.83636	1.0567	0.859217	1.00211	1.9099	3.9199	3.87723	4.29799	4.12398	4.25958	3.86634	4.0477	3.81461	4.09995	3.68633	3.8495	4.08946	3.73732	4.04302	3.19222	3.85618	3.72861	#N/A	#N/A	#N/A	#N/A	#N/A	#N/A	#N/A	#N/A	#N/A	#N/A	4.89095	3.93523	39	ENSG00000019144	PHLDB1	protein_coding	pleckstrin homology like domain family B member 1 [Source:HGNC Symbol;Acc:HGNC:23697]
PCSK5	#N/A	6.21747	1.29017	#N/A	1.49253	1.66643	1.51919	1.285	#N/A	0.934928	1.06729	#N/A	#N/A	#N/A	#N/A	#N/A	#N/A	#N/A	#N/A	#N/A	#N/A	#N/A	#N/A	#N/A	#N/A	1.95771	2.53252	3.26796	2.2558	1.81248	1.01585	#N/A	1.0446	1.11649	3.45567	4.36084	3.87884	3.73906	4.18312	4.50661	3.56135	2.87998	4.64702	3.66272	3.89897	1.57227	3.54031	3.79908	#N/A	4.49083	3.94675	0.899725	1.04144	#N/A	1.42046	1.1681	#N/A	#N/A	#N/A	#N/A	1.59665	1.83353	2.44303	39	ENSG00000099139	PCSK5	protein_coding	proprotein convertase subtilisin/kexin type 5 [Source:HGNC Symbol;Acc:HGNC:8747]
NKAIN3	#N/A	0.125833	4.55651	0.835784	0.160975	0.103346	0.130064	0.239687	0.194551	#N/A	0.109793	#N/A	#N/A	1.51793	1.09263	1.28477	1.23585	2.1913	0.438363	0.281484	0.235277	0.245216	#N/A	0.152519	0.159581	#N/A	1.1449	1.07782	1.2473	0.153196	#N/A	#N/A	#N/A	#N/A	#N/A	#N/A	#N/A	#N/A	#N/A	#N/A	#N/A	#N/A	1.07672	#N/A	0.752076	#N/A	0.543333	#N/A	#N/A	1.15256	#N/A	3.24688	1.97686	0.411422	0.168946	0.207531	0.142285	0.221701	2.24375	0.0759886	#N/A	0.472165	0.25024	39	ENSG00000185942	NKAIN3	protein_coding	sodium/potassium transporting ATPase interacting 3 [Source:HGNC Symbol;Acc:HGNC:26829]
PLSCR4	#N/A	4.35919	0.8276	0.620575	1.09665	0.647386	0.526223	#N/A	#N/A	2.05077	0.825065	1.28973	#N/A	#N/A	#N/A	#N/A	#N/A	#N/A	#N/A	#N/A	#N/A	#N/A	#N/A	#N/A	#N/A	2.92335	4.95115	4.16791	4.25478	1.44055	#N/A	1.01014	0.588761	0.575999	8.22755	8.02808	7.95111	9.67093	7.16097	7.40757	9.49175	6.77858	8.85334	7.33954	6.80118	6.82906	6.8357	8.26501	2.98748	7.68938	8.50451	#N/A	1.00378	#N/A	#N/A	#N/A	0.961653	#N/A	#N/A	#N/A	0.706583	8.56063	3.48303	39	ENSG00000114698	PLSCR4	protein_coding	phospholipid scramblase 4 [Source:HGNC Symbol;Acc:HGNC:16497]
LAMC1	#N/A	2.50603	0.465198	0.955131	0.734948	0.65163	0.690584	#N/A	1.06353	0.706187	#N/A	0.695149	#N/A	#N/A	#N/A	#N/A	#N/A	#N/A	#N/A	#N/A	#N/A	#N/A	#N/A	#N/A	#N/A	1.60832	3.66033	3.96678	4.21211	3.39767	0.556908	0.57003	0.819917	0.899971	0.653169	1.0102	0.912877	0.747051	1.19468	0.662049	0.551383	0.554892	1.00827	1.03623	1.19002	1.29164	1.03654	0.904889	1.12772	1.27567	#N/A	0.278155	#N/A	#N/A	#N/A	0.579971	#N/A	#N/A	#N/A	#N/A	0.409559	3.94746	4.08856	39	ENSG00000135862	LAMC1	protein_coding	laminin subunit gamma 1 [Source:HGNC Symbol;Acc:HGNC:6492]
KIRREL1	#N/A	4.22169	1.53356	1.91973	1.65649	1.71019	1.42333	0.821448	1.19028	2.80953	1.91493	1.87218	#N/A	#N/A	#N/A	#N/A	#N/A	#N/A	#N/A	#N/A	#N/A	#N/A	0.550637	#N/A	#N/A	3.82652	4.68382	3.99737	4.12589	2.30165	0.609125	#N/A	0.655955	0.732978	7.67191	7.88842	6.8499	7.7335	7.19091	6.40414	8.84216	8.37327	8.8729	6.7437	7.20083	6.68566	7.84952	7.73648	4.32559	7.90516	8.32152	#N/A	#N/A	#N/A	#N/A	#N/A	#N/A	#N/A	#N/A	#N/A	#N/A	6.70494	5.48486	39	ENSG00000183853	KIRREL1	protein_coding	kirre like nephrin family adhesion molecule 1 [Source:HGNC Symbol;Acc:HGNC:15734]
SULF1	#N/A	5.59882	2.60317	#N/A	1.78384	1.70638	0.753946	#N/A	#N/A	0.692213	#N/A	#N/A	#N/A	#N/A	#N/A	#N/A	#N/A	#N/A	#N/A	#N/A	#N/A	#N/A	#N/A	#N/A	#N/A	1.09824	3.5362	3.24069	4.23414	1.81433	1.70038	1.05767	1.42927	1.18194	1.1951	1.64695	1.45044	1.15438	2.14214	1.40132	1.27716	1.21447	2.40222	1.93479	2.28728	1.3323	2.01081	1.77068	#N/A	2.60156	1.50547	3.16113	1.07187	#N/A	3.66628	1.67861	#N/A	1.49548	#N/A	#N/A	0.83487	3.36082	7.10898	39	ENSG00000137573	SULF1	protein_coding	sulfatase 1 [Source:HGNC Symbol;Acc:HGNC:20391]
AKAP12	#N/A	3.97057	0.558648	1.35933	0.511175	0.501416	0.952332	1.3369	0.72724	2.69315	#N/A	1.10976	#N/A	#N/A	#N/A	#N/A	#N/A	#N/A	#N/A	#N/A	#N/A	#N/A	#N/A	#N/A	#N/A	5.03836	4.94377	3.5098	3.79956	2.07382	0.509446	0.771112	#N/A	1.24586	9.65665	8.40862	7.31164	9.61664	7.55381	7.08098	9.41584	7.27501	9.73001	7.25256	8.22958	7.43881	8.27134	9.30174	3.28189	8.77003	8.41512	#N/A	0.533348	#N/A	#N/A	#N/A	#N/A	#N/A	#N/A	#N/A	0.619043	3.91194	3.50293	39	ENSG00000131016	AKAP12	protein_coding	A-kinase anchoring protein 12 [Source:HGNC Symbol;Acc:HGNC:370]
CALCRL	#N/A	2.42945	#N/A	0.80173	#N/A	#N/A	#N/A	#N/A	#N/A	0.844969	#N/A	0.901132	#N/A	#N/A	#N/A	#N/A	#N/A	#N/A	#N/A	#N/A	#N/A	#N/A	#N/A	#N/A	#N/A	2.82432	1.97391	2.57086	1.96356	2.50896	3.18529	2.13676	3.09981	2.94287	7.21154	5.5941	6.39599	7.58701	7.50773	7.37862	7.73447	5.89968	7.89507	5.07966	6.69978	4.88024	6.43379	6.93473	3.049	6.79759	6.59617	1.38994	1.23246	#N/A	1.315	1.54838	0.905971	1.52172	#N/A	#N/A	1.86688	4.68477	4.55407	39	ENSG00000064989	CALCRL	protein_coding	calcitonin receptor like receptor [Source:HGNC Symbol;Acc:HGNC:16709]
BMPER	#N/A	3.20759	4.77223	3.75613	3.62576	3.78945	4.932	2.57213	0.794309	1.96589	#N/A	1.72598	#N/A	#N/A	#N/A	#N/A	#N/A	#N/A	#N/A	#N/A	#N/A	#N/A	#N/A	#N/A	#N/A	1.8306	3.76287	4.36519	4.6176	#N/A	#N/A	#N/A	#N/A	#N/A	5.57321	4.11148	5.09473	6.75032	4.53139	4.42472	6.30496	4.33066	5.52967	4.80215	4.38038	5.30409	4.82781	6.14593	#N/A	4.9753	5.3177	1.97611	1.0083	0.906187	2.25663	#N/A	#N/A	1.5007	0.131408	#N/A	2.45302	6.18923	3.44953	39	ENSG00000164619	BMPER	protein_coding	BMP binding endothelial regulator [Source:HGNC Symbol;Acc:HGNC:24154]
DGKB	#N/A	2.02861	3.90131	2.00829	3.43196	2.70235	0.678555	3.27909	1.39505	1.56952	0.442513	#N/A	#N/A	#N/A	1.03631	1.02182	#N/A	#N/A	#N/A	#N/A	1.36421	#N/A	#N/A	#N/A	#N/A	3.67419	3.67395	1.88125	3.82618	1.28896	2.65186	#N/A	3.03412	2.66672	2.42778	1.91435	2.00085	2.16957	3.05038	2.1662	2.04033	2.1505	3.97572	3.34058	3.56215	2.07782	3.47878	3.31076	#N/A	4.32061	1.96308	#N/A	#N/A	#N/A	#N/A	#N/A	#N/A	#N/A	#N/A	#N/A	#N/A	2.71147	1.93389	39	ENSG00000136267	DGKB	protein_coding	diacylglycerol kinase beta [Source:HGNC Symbol;Acc:HGNC:2850]
HMCN2	#N/A	2.66373	3.60791	1.92535	1.97738	5.05163	1.50689	3.15324	2.13707	1.12046	1.88655	#N/A	#N/A	#N/A	#N/A	#N/A	#N/A	#N/A	#N/A	#N/A	#N/A	#N/A	#N/A	#N/A	#N/A	1.02791	3.81089	3.17049	3.52816	#N/A	#N/A	#N/A	#N/A	#N/A	5.04759	4.37224	3.89198	6.11599	3.97213	4.1083	5.53684	4.7466	5.29463	3.91655	4.52084	6.64861	4.69644	5.44858	1.88702	5.59417	4.57093	2.38256	1.40124	#N/A	2.72878	#N/A	#N/A	1.07986	1.48749	#N/A	0.97919	3.51347	5.4621	39	ENSG00000148357	HMCN2	protein_coding	hemicentin 2 [Source:HGNC Symbol;Acc:HGNC:21293]
NTRK3	#N/A	0.386534	4.50944	1.63344	0.355678	0.545406	0.360046	2.34652	0.503137	1.86837	0.175983	#N/A	#N/A	2.7667	#N/A	1.10477	#N/A	2.62557	#N/A	#N/A	0.778812	0.728176	#N/A	#N/A	#N/A	0.404692	2.9647	1.32865	3.02135	#N/A	#N/A	#N/A	#N/A	#N/A	6.19437	2.52299	3.83327	9.12339	4.57048	4.79869	6.25786	4.52676	6.39718	5.2171	7.29129	5.11638	5.43678	6.03824	#N/A	6.59267	5.60239	1.75341	#N/A	#N/A	0.553231	#N/A	#N/A	#N/A	#N/A	#N/A	#N/A	1.76161	0.671699	39	ENSG00000140538	NTRK3	protein_coding	neurotrophic receptor tyrosine kinase 3 [Source:HGNC Symbol;Acc:HGNC:8033]
SELENON	#N/A	1.51652	#N/A	#N/A	#N/A	#N/A	#N/A	#N/A	#N/A	1.23955	#N/A	1.27336	#N/A	0.993557	0.99316	1.44338	#N/A	1.43097	1.51275	#N/A	#N/A	#N/A	0.939898	2.81384	#N/A	#N/A	2.14788	1.59825	1.94123	#N/A	1.54872	#N/A	1.44608	#N/A	1.71074	#N/A	2.39543	1.80094	2.36096	1.92742	1.5923	1.817	1.95585	1.58754	1.97488	2.02244	1.82554	2.03226	1.85134	2.092	1.44918	0.955186	1.40321	#N/A	#N/A	0.999494	0.405617	#N/A	#N/A	0.264544	1.10356	2.14511	1.57272	39	ENSG00000162430	SELENON	protein_coding	selenoprotein N [Source:HGNC Symbol;Acc:HGNC:15999]
PID1	#N/A	0.824107	3.76393	3.47255	4.39492	4.95211	2.55685	2.38289	2.24976	1.1922	3.22622	1.28791	#N/A	#N/A	#N/A	#N/A	#N/A	#N/A	#N/A	#N/A	#N/A	#N/A	#N/A	#N/A	#N/A	#N/A	#N/A	#N/A	#N/A	#N/A	1.11839	0.514958	1.03826	1.21017	#N/A	1.11727	1.83604	1.10601	2.70615	1.4546	0.9387	1.0656	3.34513	0.873225	3.69492	#N/A	2.38283	1.80581	#N/A	3.70843	1.81194	2.05473	2.44841	1.61332	2.48643	2.38769	1.31503	1.19902	0.298566	#N/A	1.18197	2.20093	#N/A	39	ENSG00000153823	PID1	protein_coding	phosphotyrosine interaction domain containing 1 [Source:HGNC Symbol;Acc:HGNC:26084]
RHOA	#N/A	1.42632	#N/A	#N/A	#N/A	#N/A	#N/A	#N/A	#N/A	0.703037	#N/A	0.672239	#N/A	0.676507	#N/A	0.763955	0.579057	0.872723	0.864195	0.774786	0.610846	1.39731	0.823782	1.2746	#N/A	0.683523	#N/A	#N/A	#N/A	#N/A	0.509576	#N/A	0.8948	#N/A	1.37401	1.35183	1.9673	1.37179	1.67167	1.69871	1.4604	1.50386	1.10622	1.08403	1.07815	1.69205	1.12392	1.33194	1.05604	1.17798	1.31608	0.737287	0.463115	#N/A	#N/A	1.06495	#N/A	1.36119	#N/A	#N/A	0.577549	0.851519	#N/A	39	ENSG00000067560	RHOA	protein_coding	ras homolog family member A [Source:HGNC Symbol;Acc:HGNC:667]
C22orf23	#N/A	0.283406	#N/A	#N/A	#N/A	#N/A	#N/A	0.682075	#N/A	0.934935	#N/A	#N/A	#N/A	2.00981	1.45783	0.884673	0.44063	1.24474	0.34818	0.291028	#N/A	#N/A	0.925049	0.251832	0.10915	0.56256	2.78294	0.962493	0.956323	#N/A	2.07813	#N/A	0.885606	#N/A	1.07093	0.619207	1.64639	1.3964	1.20638	1.78526	1.28519	1.27052	1.43174	1.37388	1.37782	2.19816	1.41207	1.65287	0.89661	1.62791	1.27137	#N/A	#N/A	0.215415	#N/A	#N/A	#N/A	#N/A	#N/A	#N/A	#N/A	1.33603	0.64948	39	ENSG00000128346	C22orf23	protein_coding	chromosome 22 open reading frame 23 [Source:HGNC Symbol;Acc:HGNC:18589]
GIMAP2	#N/A	0.0924369	#N/A	#N/A	#N/A	#N/A	#N/A	#N/A	#N/A	#N/A	#N/A	#N/A	#N/A	3.08982	0.36647	0.431689	0.0795439	0.196249	0.118994	#N/A	0.104554	0.106026	0.488989	0.0726132	#N/A	#N/A	#N/A	#N/A	#N/A	#N/A	0.580989	0.0556251	0.145409	0.121862	0.644253	0.0899212	0.290752	6.14095	5.76965	6.48901	0.314493	0.291678	7.60313	0.355434	0.286693	0.244807	6.44315	0.28403	0.268526	6.18477	0.29261	0.843035	0.222247	0.0503125	0.0747315	0.0406905	#N/A	0.0646059	#N/A	#N/A	0.094062	#N/A	#N/A	39	ENSG00000106560	GIMAP2	protein_coding	GTPase, IMAP family member 2 [Source:HGNC Symbol;Acc:HGNC:21789]
ITPR2	#N/A	0.949519	#N/A	#N/A	#N/A	#N/A	#N/A	#N/A	#N/A	#N/A	#N/A	#N/A	#N/A	0.817012	1.1929	1.01243	0.676341	0.900257	1.01699	1.49833	1.47086	0.955823	0.769082	1.41921	0.572905	#N/A	#N/A	#N/A	#N/A	#N/A	1.18018	1.15472	1.24221	1.34141	0.760679	1.05071	0.841192	0.836297	1.14521	0.787088	0.670266	#N/A	1.11579	1.06915	1.31803	1.07253	1.05353	1.06743	#N/A	1.35548	0.593587	1.28379	0.41796	1.38934	2.1841	1.45055	#N/A	1.40237	#N/A	#N/A	0.935748	#N/A	#N/A	39	ENSG00000123104	ITPR2	protein_coding	inositol 1,4,5-trisphosphate receptor type 2 [Source:HGNC Symbol;Acc:HGNC:6181]
TRMT9B#250305	#N/A	0.959973	#N/A	#N/A	#N/A	#N/A	#N/A	1.66873	#N/A	#N/A	#N/A	#N/A	#N/A	2.57131	#N/A	2.36898	1.07538	2.10977	2.27315	1.32975	1.69162	2.60289	1.1467	1.48724	0.719216	0.875399	2.47699	3.78225	4.60357	1.21991	#N/A	#N/A	#N/A	#N/A	1.1789	0.715121	0.879727	1.72526	0.644635	1.55668	1.46654	0.87085	#N/A	0.651437	#N/A	#N/A	#N/A	#N/A	#N/A	0.587544	2.22303	3.51361	1.87787	2.16268	2.80072	2.7174	0.393406	2.41293	#N/A	#N/A	2.15808	4.2686	4.27417	39	ENSG00000250305	TRMT9B	protein_coding	tRNA methyltransferase 9B (putative) [Source:HGNC Symbol;Acc:HGNC:26725]
KLF3	#N/A	1.43167	#N/A	#N/A	#N/A	#N/A	#N/A	#N/A	#N/A	0.86657	#N/A	#N/A	#N/A	0.830396	#N/A	0.547473	#N/A	0.929905	1.01088	1.54934	0.950719	0.94178	1.22267	#N/A	#N/A	0.924493	#N/A	#N/A	#N/A	3.83266	0.602582	#N/A	0.911138	1.23569	2.61003	3.21437	2.75569	2.53322	2.7089	2.67069	2.44099	2.5625	2.23156	2.22311	2.20069	2.17601	2.23281	2.48202	0.997567	2.03657	2.48261	1.33958	1.04759	1.05911	0.899624	1.41749	#N/A	1.62138	#N/A	#N/A	1.51009	#N/A	#N/A	39	ENSG00000109787	KLF3	protein_coding	Kruppel like factor 3 [Source:HGNC Symbol;Acc:HGNC:16516]
TLR5	#N/A	0.179066	1.91798	1.83523	0.306556	0.165104	0.120419	0.775373	#N/A	1.58464	#N/A	0.11589	#N/A	1.96225	1.39105	1.5771	0.452818	1.07401	0.468226	#N/A	0.343478	#N/A	#N/A	#N/A	#N/A	#N/A	#N/A	#N/A	#N/A	#N/A	2.00549	0.198755	0.873446	0.363444	4.92534	0.213883	3.84932	4.36053	3.47362	3.62197	4.9749	6.27043	3.1597	2.74779	2.72401	1.59785	2.46844	3.08369	0.707635	2.39457	5.07058	#N/A	#N/A	#N/A	#N/A	#N/A	#N/A	#N/A	#N/A	#N/A	#N/A	0.423988	0.337322	39	ENSG00000187554	TLR5	protein_coding	toll like receptor 5 [Source:HGNC Symbol;Acc:HGNC:11851]
#280241	#N/A	0.44546	2.69248	1.93327	3.48786	2.74259	0.306874	2.73045	0.411386	3.30402	#N/A	0.358564	#N/A	#N/A	#N/A	#N/A	#N/A	#N/A	#N/A	#N/A	#N/A	#N/A	#N/A	#N/A	#N/A	1.31142	3.43285	4.09233	3.13963	#N/A	2.6231	0.556647	2.66463	3.16925	6.43339	4.01348	4.97213	7.07828	8.37704	5.59856	7.26564	6.79905	6.7997	5.08871	8.07926	4.83274	6.85579	8.20495	#N/A	5.95677	6.55611	#N/A	1.64345	0.705343	#N/A	#N/A	0.228956	#N/A	#N/A	#N/A	#N/A	3.21985	1.09168	39	ENSG00000280241		lncRNA	novel transcript, antisense to DCHS2
STK39	#N/A	0.994702	1.33323	1.56201	1.10854	1.2918	1.99978	2.42897	1.11895	1.78918	1.57979	1.52588	#N/A	0.626549	#N/A	#N/A	#N/A	0.585178	#N/A	#N/A	#N/A	#N/A	0.93208	#N/A	#N/A	1.23593	2.85376	1.33759	0.819742	2.35496	0.980922	#N/A	1.06659	1.09788	5.63187	8.21002	4.67997	5.55903	4.68355	5.58497	6.50099	5.41347	4.62877	3.83816	4.06394	3.93399	3.4091	4.56227	1.52529	3.85015	5.62579	#N/A	#N/A	#N/A	#N/A	#N/A	#N/A	#N/A	#N/A	#N/A	#N/A	#N/A	#N/A	39	ENSG00000198648	STK39	protein_coding	serine/threonine kinase 39 [Source:HGNC Symbol;Acc:HGNC:17717]
PAPLN	#N/A	#N/A	3.66253	1.56443	0.457662	0.475934	0.172096	1.05223	0.213971	1.98253	#N/A	#N/A	#N/A	#N/A	#N/A	#N/A	#N/A	#N/A	#N/A	#N/A	#N/A	#N/A	#N/A	#N/A	#N/A	#N/A	2.43754	0.703206	0.826359	#N/A	1.00024	0.25768	1.11656	0.580331	4.00458	0.432803	3.71388	5.29306	4.50025	4.98985	4.57233	5.91722	4.46755	4.20745	3.59252	3.66165	4.15676	4.66172	#N/A	3.98269	4.36093	2.16532	2.03147	#N/A	0.44041	#N/A	#N/A	0.469486	0.0461464	#N/A	0.467883	0.556275	0.382055	39	ENSG00000100767	PAPLN	protein_coding	papilin, proteoglycan like sulfated glycoprotein [Source:HGNC Symbol;Acc:HGNC:19262]
PLIN1	#N/A	#N/A	0.131838	#N/A	0.0535065	0.0568777	0.0255658	0.0387196	0.0264752	#N/A	0.0184091	0.0347112	#N/A	0.37379	0.129035	0.116273	0.0647019	0.14145	#N/A	0.0707426	#N/A	#N/A	0.136928	#N/A	#N/A	0.0690752	0.120724	0.14201	0.170709	#N/A	0.532912	#N/A	#N/A	0.0765891	0.348435	0.0801706	0.772583	0.542172	0.799194	0.720573	#N/A	0.658269	#N/A	0.49095	0.407015	0.136985	0.327758	0.458838	0.146955	0.465443	1.0921	0.189188	#N/A	#N/A	0.0472503	#N/A	#N/A	#N/A	#N/A	#N/A	#N/A	0.138999	#N/A	39	ENSG00000166819	PLIN1	protein_coding	perilipin 1 [Source:HGNC Symbol;Acc:HGNC:9076]
ARHGEF16	#N/A	#N/A	0.0527127	#N/A	#N/A	0.0403384	#N/A	0.0177485	#N/A	0.0340408	#N/A	#N/A	#N/A	0.161031	0.101082	0.0901678	0.0408891	0.078428	#N/A	#N/A	#N/A	#N/A	0.0665626	#N/A	#N/A	0.0669831	0.0847879	0.0924228	0.107522	#N/A	0.114193	#N/A	0.0680725	0.0601117	0.199695	0.0701989	0.113966	0.187264	0.196683	0.147176	1.80805	0.053029	0.951493	0.0911752	0.0618122	0.101006	0.383057	0.15542	#N/A	0.115589	0.110191	0.0450762	0.0321358	#N/A	0.0406351	#N/A	#N/A	#N/A	#N/A	#N/A	0.0323766	0.113975	0.0923421	39	ENSG00000130762	ARHGEF16	protein_coding	Rho guanine nucleotide exchange factor 16 [Source:HGNC Symbol;Acc:HGNC:15515]
LINC02006	#N/A	#N/A	#N/A	#N/A	#N/A	#N/A	#N/A	0.371368	#N/A	#N/A	#N/A	#N/A	#N/A	3.54539	0.936654	0.666296	#N/A	0.182684	0.138691	0.126879	0.137719	0.128627	0.631517	0.0932505	0.0524028	0.106491	0.460797	#N/A	0.383083	#N/A	2.87479	#N/A	0.314372	0.273497	5.26943	#N/A	3.61866	4.46862	3.93217	3.32161	4.90224	3.20196	4.36439	3.51542	3.37031	0.334341	3.79127	4.14587	#N/A	3.27519	5.05273	2.45623	0.407952	#N/A	#N/A	#N/A	0.0483996	0.147671	#N/A	#N/A	0.149881	0.236269	#N/A	39	ENSG00000238755	LINC02006	lncRNA	long intergenic non-protein coding RNA 2006 [Source:HGNC Symbol;Acc:HGNC:52842]
ACTG2	#N/A	#N/A	0.246685	0.0547763	0.039422	0.0564445	0.0248398	0.0617587	0.0347259	0.256526	#N/A	#N/A	#N/A	0.517841	0.131964	0.116719	0.05668	0.125643	#N/A	#N/A	0.098327	#N/A	0.104132	0.076499	#N/A	0.0815876	0.138985	#N/A	0.177179	#N/A	0.160247	#N/A	0.0999131	#N/A	0.265159	0.0952855	0.7136	0.268077	0.845477	0.360068	0.35421	0.23633	0.281879	0.246529	0.238632	0.210546	0.257482	0.241005	#N/A	0.246305	0.273406	0.208965	#N/A	#N/A	#N/A	#N/A	#N/A	#N/A	#N/A	#N/A	#N/A	0.166169	#N/A	39	ENSG00000163017	ACTG2	protein_coding	actin gamma 2, smooth muscle [Source:HGNC Symbol;Acc:HGNC:145]
TNFAIP8	#N/A	#N/A	1.50895	#N/A	1.80621	1.89319	0.977971	#N/A	#N/A	2.30154	0.818696	1.46437	#N/A	2.72498	3.2375	2.44686	2.72255	2.95322	4.13247	2.32766	2.61728	2.41588	2.86059	2.41633	#N/A	#N/A	#N/A	#N/A	#N/A	#N/A	2.43321	1.14179	1.68123	2.60711	6.8531	6.5983	5.94126	7.32973	5.21798	6.05339	8.34091	6.9099	6.52064	6.74849	7.13227	6.58023	5.75569	7.19348	1.22674	5.39952	7.13833	#N/A	#N/A	#N/A	#N/A	#N/A	#N/A	#N/A	#N/A	#N/A	#N/A	#N/A	#N/A	39	ENSG00000145779	TNFAIP8	protein_coding	TNF alpha induced protein 8 [Source:HGNC Symbol;Acc:HGNC:17260]
SET	#N/A	#N/A	0.928514	#N/A	0.212976	#N/A	0.0850641	#N/A	#N/A	1.61115	#N/A	0.0642345	#N/A	2.02681	0.778687	1.08611	0.233913	0.519029	#N/A	#N/A	0.167942	0.195122	0.839108	#N/A	#N/A	0.277243	0.519779	#N/A	0.389638	#N/A	0.839752	#N/A	#N/A	#N/A	4.5861	0.0986755	1.72925	4.40503	4.19017	3.47587	5.16249	2.31267	5.30317	4.32169	3.4222	0.746585	4.33475	4.69787	0.478106	4.06691	4.06022	2.07071	#N/A	#N/A	#N/A	0.0664829	#N/A	0.158249	0.019104	#N/A	0.202434	#N/A	#N/A	39	ENSG00000119335	SET	protein_coding	SET nuclear proto-oncogene [Source:HGNC Symbol;Acc:HGNC:10760]
EGLN2	#N/A	#N/A	#N/A	#N/A	#N/A	#N/A	#N/A	#N/A	#N/A	1.41437	#N/A	0.299603	#N/A	0.762689	0.907431	#N/A	0.701623	0.814574	0.987369	#N/A	#N/A	#N/A	0.833759	0.436738	0.317331	#N/A	1.10296	0.89091	0.891576	0.445901	1.60214	#N/A	1.49462	1.40975	3.43343	1.30746	3.89549	3.38993	3.93091	4.7104	3.96943	3.62892	3.39048	3.3342	2.90541	2.2268	3.27363	3.21466	1.58258	3.06775	3.30468	0.725107	0.925643	#N/A	#N/A	0.406942	#N/A	0.679616	#N/A	#N/A	1.58951	#N/A	#N/A	39	ENSG00000269858	EGLN2	protein_coding	egl-9 family hypoxia inducible factor 2 [Source:HGNC Symbol;Acc:HGNC:14660]
IRF1	#N/A	#N/A	#N/A	#N/A	#N/A	#N/A	#N/A	#N/A	#N/A	1.09363	#N/A	#N/A	#N/A	1.02021	1.36409	1.12672	1.50356	#N/A	1.88235	#N/A	2.49221	1.42376	1.87829	1.09456	#N/A	#N/A	1.03476	#N/A	#N/A	0.877416	1.46381	#N/A	1.45687	1.38484	3.51741	2.43562	3.9573	3.69845	3.86417	3.75677	3.66116	2.95873	3.85806	2.77765	4.47628	3.50368	3.53258	3.67541	1.70953	3.34277	3.59731	1.37489	1.204	0.707301	2.93686	0.897072	#N/A	0.912145	#N/A	#N/A	0.934928	#N/A	#N/A	39	ENSG00000125347	IRF1	protein_coding	interferon regulatory factor 1 [Source:HGNC Symbol;Acc:HGNC:6116]
GRPEL2	#N/A	#N/A	#N/A	#N/A	#N/A	#N/A	#N/A	#N/A	#N/A	1.25692	#N/A	#N/A	#N/A	2.85979	1.99881	2.35683	0.229408	1.03333	#N/A	0.237559	0.315469	0.301794	0.995432	0.213019	#N/A	0.315328	0.991164	0.786256	#N/A	#N/A	2.39499	#N/A	0.819276	0.48922	2.02124	#N/A	2.86614	2.25557	3.43135	3.07964	2.48789	1.71748	2.53008	2.45327	3.00996	2.11672	2.19888	2.46772	0.885428	2.62048	2.69295	1.95548	1.49574	0.179917	0.264708	#N/A	#N/A	0.215716	#N/A	#N/A	0.28808	#N/A	#N/A	39	ENSG00000164284	GRPEL2	protein_coding	GrpE like 2, mitochondrial [Source:HGNC Symbol;Acc:HGNC:21060]
AOAH	#N/A	#N/A	0.383077	#N/A	0.145247	0.148054	#N/A	#N/A	#N/A	0.633085	#N/A	#N/A	#N/A	2.22418	0.916165	0.753413	0.242895	0.397886	0.146808	0.117633	#N/A	0.119705	0.674091	#N/A	#N/A	#N/A	#N/A	#N/A	#N/A	#N/A	2.6067	0.0756249	0.407111	0.144412	5.71164	0.137804	2.95135	4.96684	3.55307	3.80303	6.26829	0.35718	4.21384	3.40744	1.36346	0.315661	4.06371	5.79453	#N/A	3.06632	5.9914	1.28736	0.319358	0.0653892	0.131184	#N/A	#N/A	0.133835	#N/A	#N/A	0.097341	#N/A	#N/A	39	ENSG00000136250	AOAH	protein_coding	acyloxyacyl hydrolase [Source:HGNC Symbol;Acc:HGNC:548]
GIT1	#N/A	#N/A	#N/A	#N/A	#N/A	#N/A	#N/A	#N/A	#N/A	0.628278	#N/A	#N/A	#N/A	1.13333	1.20114	1.05048	#N/A	1.37689	1.48198	#N/A	1.61713	#N/A	0.760224	1.21176	#N/A	1.24565	1.45065	1.83062	1.03682	0.919461	#N/A	#N/A	1.01107	#N/A	1.683	1.35003	1.9787	1.63918	1.65686	1.37594	1.52307	1.50142	1.50683	1.657	1.67447	1.82605	1.58341	1.70993	2.51977	1.66073	1.57746	1.17961	1.04516	1.69273	0.943684	#N/A	#N/A	#N/A	#N/A	#N/A	0.743576	1.10924	1.9122	39	ENSG00000108262	GIT1	protein_coding	GIT ArfGAP 1 [Source:HGNC Symbol;Acc:HGNC:4272]
MICALL1	#N/A	#N/A	#N/A	#N/A	#N/A	#N/A	#N/A	#N/A	#N/A	#N/A	#N/A	#N/A	#N/A	1.55172	0.70631	1.00623	1.11533	1.53046	1.1804	1.18478	1.03657	#N/A	2.06354	1.05332	#N/A	1.08253	2.75248	2.36533	2.92823	0.800786	1.20161	#N/A	0.974442	1.47387	1.96197	2.08679	1.83178	1.99653	2.00725	1.78667	1.84338	2.07038	1.78267	1.51676	2.19178	1.81957	1.86386	2.12238	1.98622	2.06336	2.09378	#N/A	#N/A	#N/A	#N/A	1.46292	#N/A	#N/A	#N/A	#N/A	0.807653	2.24262	1.18599	39	ENSG00000100139	MICALL1	protein_coding	MICAL like 1 [Source:HGNC Symbol;Acc:HGNC:29804]
APP	3.69336	1.63989	#N/A	#N/A	#N/A	#N/A	#N/A	#N/A	#N/A	1.51654	#N/A	0.919229	#N/A	#N/A	#N/A	#N/A	0.616103	#N/A	#N/A	#N/A	#N/A	#N/A	0.774073	#N/A	#N/A	3.51598	1.99688	2.31026	2.66018	5.02117	#N/A	#N/A	#N/A	0.581667	8.92161	10.251	7.94142	8.97546	7.16395	7.51269	9.99925	8.00741	8.80474	6.80234	7.28437	6.91179	8.29208	9.31675	4.66776	7.66444	6.7009	0.915155	1.11241	0.991021	0.773136	0.848902	#N/A	0.974588	#N/A	#N/A	1.91099	3.4131	3.86086	38	ENSG00000142192	APP	protein_coding	amyloid beta precursor protein [Source:HGNC Symbol;Acc:HGNC:620]
MEOX2	2.79327	3.69698	#N/A	#N/A	#N/A	#N/A	#N/A	#N/A	#N/A	1.97976	#N/A	0.731471	#N/A	#N/A	0.409371	#N/A	#N/A	#N/A	#N/A	#N/A	#N/A	#N/A	0.611165	#N/A	#N/A	3.72866	5.34243	4.02049	4.87961	3.255	4.13708	2.88073	3.79499	3.70081	10.7635	9.49645	7.58739	9.668	7.06721	8.18366	10.0077	7.97055	9.23817	7.21275	8.78298	8.70269	8.37658	8.31165	4.3313	8.03317	8.58573	0.277299	#N/A	#N/A	0.523427	0.728521	#N/A	#N/A	#N/A	#N/A	1.05074	6.00705	4.3163	38	ENSG00000106511	MEOX2	protein_coding	mesenchyme homeobox 2 [Source:HGNC Symbol;Acc:HGNC:7014]
COL18A1	3.3624	3.64505	1.14793	0.976458	1.3672	1.50318	1.25952	1.11517	1.11577	2.33299	1.18829	#N/A	#N/A	#N/A	0.566486	0.584495	#N/A	#N/A	#N/A	#N/A	0.662571	#N/A	#N/A	#N/A	#N/A	3.56646	4.84092	3.04149	5.20306	1.5427	#N/A	#N/A	#N/A	#N/A	8.48575	8.16371	7.18746	9.89751	6.10771	7.55188	9.39084	7.69448	10.0636	7.48971	8.32938	7.83476	8.38812	8.63806	3.685	7.81911	8.44386	#N/A	#N/A	#N/A	#N/A	#N/A	#N/A	#N/A	#N/A	#N/A	#N/A	3.40393	4.96125	38	ENSG00000182871	COL18A1	protein_coding	collagen type XVIII alpha 1 chain [Source:HGNC Symbol;Acc:HGNC:2195]
LMOD1	2.59267	2.87905	4.44666	2.61789	4.22698	3.96591	2.2691	2.44529	1.9265	#N/A	1.46593	0.812543	#N/A	4.38707	3.47101	2.99584	1.66159	5.18321	3.63357	4.22873	3.04853	2.64688	1.36498	3.73688	0.753655	0.889683	3.85165	3.65987	4.11241	1.83483	2.43815	0.8519	1.9696	1.35292	#N/A	#N/A	#N/A	#N/A	#N/A	0.508005	0.64446	0.809169	#N/A	#N/A	#N/A	#N/A	#N/A	#N/A	#N/A	#N/A	0.826808	#N/A	#N/A	#N/A	#N/A	#N/A	#N/A	#N/A	#N/A	#N/A	#N/A	3.40301	3.59867	38	ENSG00000163431	LMOD1	protein_coding	leiomodin 1 [Source:HGNC Symbol;Acc:HGNC:6647]
HDAC7	2.98614	2.06812	#N/A	#N/A	#N/A	#N/A	#N/A	#N/A	#N/A	0.752904	#N/A	#N/A	#N/A	#N/A	#N/A	0.451059	#N/A	#N/A	#N/A	#N/A	0.79172	#N/A	0.704763	#N/A	#N/A	1.43146	1.49695	1.73528	1.62203	#N/A	1.36289	0.760481	1.54796	1.55825	1.91626	2.29881	2.01637	1.85243	2.09759	1.64326	1.57762	1.82719	2.0229	2.14715	2.38139	2.49589	1.87843	1.99704	2.25268	2.19516	1.87775	0.543172	0.754315	#N/A	0.594505	#N/A	#N/A	0.802672	#N/A	#N/A	1.01233	1.28341	0.841594	38	ENSG00000061273	HDAC7	protein_coding	histone deacetylase 7 [Source:HGNC Symbol;Acc:HGNC:14067]
GAS7	3.11376	#N/A	4.92351	3.43572	5.59167	4.71241	5.06248	2.81459	3.63349	2.27672	3.16382	0.915223	#N/A	#N/A	#N/A	#N/A	#N/A	#N/A	#N/A	#N/A	#N/A	#N/A	#N/A	#N/A	#N/A	#N/A	#N/A	#N/A	#N/A	#N/A	#N/A	#N/A	#N/A	#N/A	7.21381	8.55745	5.43946	8.14075	6.12291	6.66271	8.44643	6.8778	7.03755	6.31022	6.39406	7.65451	6.1184	7.3091	4.65373	6.30128	8.396	3.49274	2.80186	2.10698	5.60497	2.61878	1.12489	1.63116	1.84229	#N/A	2.67641	0.57068	#N/A	38	ENSG00000007237	GAS7	protein_coding	growth arrest specific 7 [Source:HGNC Symbol;Acc:HGNC:4169]
ITPR3	4.96399	#N/A	#N/A	#N/A	#N/A	#N/A	#N/A	#N/A	#N/A	1.51128	#N/A	#N/A	#N/A	0.680203	#N/A	#N/A	#N/A	0.818769	#N/A	#N/A	#N/A	#N/A	#N/A	0.931337	#N/A	1.20832	3.83393	3.75378	4.74852	#N/A	1.01359	#N/A	0.905846	1.4211	6.9407	4.94774	5.94626	7.77091	5.27267	5.9221	8.93881	6.59113	6.74114	6.33187	5.7993	7.96201	5.93962	9.47914	3.41826	6.3842	7.24683	1.72907	3.35494	2.96346	1.5066	0.951307	0.522463	1.50919	0.293348	#N/A	3.20804	#N/A	#N/A	38	ENSG00000096433	ITPR3	protein_coding	inositol 1,4,5-trisphosphate receptor type 3 [Source:HGNC Symbol;Acc:HGNC:6182]
SWAP70	2.73846	#N/A	#N/A	#N/A	#N/A	#N/A	#N/A	#N/A	#N/A	1.55123	#N/A	0.936438	#N/A	0.479415	#N/A	#N/A	#N/A	0.531258	0.696713	#N/A	#N/A	#N/A	0.927627	#N/A	#N/A	1.56597	#N/A	0.580532	1.04319	#N/A	0.724536	0.672176	0.684264	1.30029	5.1833	8.51326	5.14707	5.69102	5.88542	5.99768	5.71449	4.53091	6.64327	5.64785	6.2133	3.83928	5.32284	5.17863	3.0855	5.61355	5.67094	0.854636	#N/A	#N/A	0.868919	1.00829	#N/A	0.680435	#N/A	#N/A	0.775083	3.45374	2.69963	38	ENSG00000133789	SWAP70	protein_coding	switching B cell complex subunit SWAP70 [Source:HGNC Symbol;Acc:HGNC:17070]
MERTK	6.29154	3.76594	0.671459	#N/A	#N/A	#N/A	#N/A	0.736581	#N/A	1.79065	#N/A	#N/A	#N/A	3.77739	4.56464	3.75157	2.48943	4.55017	#N/A	1.46593	4.97315	2.66028	2.50649	2.08123	#N/A	#N/A	#N/A	#N/A	#N/A	#N/A	3.44079	1.54776	2.28529	2.94674	8.05473	5.46635	5.13145	7.90044	5.71252	5.79505	8.74526	6.97595	7.16221	5.50215	5.99994	7.73496	5.67357	7.75229	3.41153	6.03854	7.58224	#N/A	#N/A	#N/A	#N/A	#N/A	#N/A	#N/A	#N/A	#N/A	#N/A	3.98692	5.59944	38	ENSG00000153208	MERTK	protein_coding	MER proto-oncogene, tyrosine kinase [Source:HGNC Symbol;Acc:HGNC:7027]
PSD3	1.74026	3.53769	1.10646	#N/A	1.16023	1.07694	2.04841	1.89811	0.855918	1.63624	1.70619	1.49791	#N/A	#N/A	#N/A	#N/A	#N/A	#N/A	#N/A	#N/A	#N/A	#N/A	0.478101	#N/A	#N/A	1.75667	#N/A	0.680321	1.78142	3.62689	#N/A	#N/A	#N/A	0.546186	7.03794	5.83378	6.10836	6.90508	6.34812	6.97746	6.97863	5.64676	6.97989	5.14855	6.40689	5.12365	5.47756	5.85663	2.28436	6.02614	6.5856	#N/A	0.78197	#N/A	#N/A	#N/A	1.32036	#N/A	#N/A	#N/A	#N/A	5.21507	4.78433	38	ENSG00000156011	PSD3	protein_coding	pleckstrin and Sec7 domain containing 3 [Source:HGNC Symbol;Acc:HGNC:19093]
THBS4	2.33782	4.61567	5.32045	3.3959	4.36648	3.16873	4.83823	3.6121	3.3498	1.60622	6.15081	2.67336	#N/A	#N/A	#N/A	#N/A	#N/A	#N/A	#N/A	#N/A	#N/A	#N/A	#N/A	#N/A	#N/A	1.98965	3.80762	3.4242	2.72573	3.73505	#N/A	#N/A	#N/A	0.652415	1.79236	2.97298	2.49907	1.83852	2.93589	2.4765	1.89966	1.49813	2.14422	2.63023	2.09325	1.95461	1.82409	1.91591	#N/A	2.55371	2.03117	#N/A	0.780886	0.878392	#N/A	#N/A	#N/A	#N/A	#N/A	#N/A	#N/A	2.373	3.52717	38	ENSG00000113296	THBS4	protein_coding	thrombospondin 4 [Source:HGNC Symbol;Acc:HGNC:11788]
HERC6	4.21093	#N/A	#N/A	#N/A	#N/A	#N/A	#N/A	#N/A	#N/A	#N/A	#N/A	#N/A	#N/A	1.27904	1.36245	0.811651	#N/A	1.08772	2.0464	1.50895	0.631079	1.35425	1.1348	#N/A	#N/A	0.978163	#N/A	0.892636	0.90791	#N/A	1.66032	#N/A	1.72598	2.29057	1.68519	#N/A	2.56968	2.46222	2.54297	2.61705	2.10968	1.64551	2.62799	2.45217	2.96679	2.04167	2.12054	2.61573	0.720392	2.85938	2.43559	1.82415	2.21257	#N/A	1.44058	0.896439	#N/A	0.76614	#N/A	#N/A	1.68705	#N/A	#N/A	38	ENSG00000138642	HERC6	protein_coding	HECT and RLD domain containing E3 ubiquitin protein ligase family member 6 [Source:HGNC Symbol;Acc:HGNC:26072]
ZHX3	1.54789	2.48652	#N/A	#N/A	#N/A	#N/A	#N/A	#N/A	#N/A	0.417547	#N/A	#N/A	#N/A	#N/A	#N/A	#N/A	0.712767	#N/A	#N/A	0.762839	#N/A	#N/A	0.527975	#N/A	#N/A	1.50855	3.04464	2.98241	3.76347	1.5921	#N/A	#N/A	#N/A	#N/A	1.09604	1.2785	0.776021	1.07131	0.846961	1.02546	1.03875	1.20542	0.708788	0.973142	0.83018	1.16204	0.727605	0.902256	1.71052	0.666309	1.023	0.614985	0.764388	0.991641	0.599778	0.762654	1.13883	0.656993	#N/A	#N/A	0.733051	2.97699	3.12897	38	ENSG00000174306	ZHX3	protein_coding	zinc fingers and homeoboxes 3 [Source:HGNC Symbol;Acc:HGNC:15935]
PFKP	3.19335	1.30086	#N/A	#N/A	#N/A	#N/A	#N/A	#N/A	#N/A	0.899465	#N/A	#N/A	#N/A	2.07343	0.873909	1.12845	0.966392	1.58715	1.10906	2.00582	#N/A	1.46925	1.67683	#N/A	#N/A	1.40972	4.25527	2.80539	1.67943	#N/A	#N/A	#N/A	#N/A	#N/A	3.82563	3.49982	3.85197	4.20281	4.1041	3.98907	4.71166	2.98321	4.02281	3.27798	3.30503	4.09185	3.52294	3.96616	1.67287	3.45769	4.35538	1.77536	#N/A	#N/A	1.14219	0.765097	#N/A	2.63158	#N/A	#N/A	1.26242	#N/A	#N/A	38	ENSG00000067057	PFKP	protein_coding	phosphofructokinase, platelet [Source:HGNC Symbol;Acc:HGNC:8878]
RIN3	2.54308	#N/A	#N/A	#N/A	#N/A	#N/A	#N/A	0.880923	#N/A	1.30785	#N/A	1.44325	#N/A	1.49181	1.33167	1.36969	1.59892	1.62217	2.02442	#N/A	1.43004	0.96996	2.17161	2.30212	#N/A	#N/A	#N/A	#N/A	#N/A	#N/A	#N/A	#N/A	#N/A	#N/A	4.67892	5.16737	4.05519	4.84238	5.45789	4.41366	4.64474	4.03638	6.2457	4.87163	5.94815	3.72251	5.12289	5.62723	1.78922	5.76039	4.18712	1.95621	0.758886	1.12203	1.4047	2.16919	#N/A	0.899147	#N/A	#N/A	1.87995	#N/A	#N/A	38	ENSG00000100599	RIN3	protein_coding	Ras and Rab interactor 3 [Source:HGNC Symbol;Acc:HGNC:18751]
C3orf70	3.10001	0.538246	1.95914	2.41241	3.44781	2.84867	#N/A	0.622651	2.13083	3.27217	0.206898	#N/A	#N/A	#N/A	1.15129	#N/A	#N/A	#N/A	#N/A	#N/A	#N/A	#N/A	#N/A	#N/A	#N/A	3.48492	2.42161	2.58733	3.73104	0.490916	2.41225	0.660822	3.40651	2.33429	8.09496	4.47735	6.27	6.43303	6.0905	7.28039	8.10115	5.33547	8.66618	5.97008	5.93231	6.40944	6.79455	10.9708	#N/A	6.82679	7.00113	#N/A	#N/A	#N/A	#N/A	#N/A	#N/A	#N/A	#N/A	#N/A	#N/A	4.71892	2.32472	38	ENSG00000187068	C3orf70	protein_coding	chromosome 3 open reading frame 70 [Source:HGNC Symbol;Acc:HGNC:33731]
IFI16	1.69015	#N/A	#N/A	#N/A	#N/A	#N/A	#N/A	#N/A	#N/A	1.94632	#N/A	1.36953	#N/A	0.598808	0.567262	0.437778	1.06171	0.911804	#N/A	#N/A	#N/A	1.04881	1.2693	#N/A	#N/A	#N/A	#N/A	#N/A	#N/A	#N/A	0.437572	0.795299	0.557308	0.820277	10.3689	7.67894	8.42606	13.1553	6.94418	7.49947	11.361	7.57215	9.73322	7.7037	8.8807	7.42861	8.49233	9.6268	3.69836	7.48331	9.69482	0.577983	1.10756	0.60359	#N/A	0.795355	1.15616	0.750709	#N/A	#N/A	1.11556	#N/A	#N/A	38	ENSG00000163565	IFI16	protein_coding	interferon gamma inducible protein 16 [Source:HGNC Symbol;Acc:HGNC:5395]
TNFSF12	2.71084	0.694735	#N/A	0.834339	#N/A	#N/A	#N/A	1.5431	#N/A	2.95298	0.303302	0.62616	#N/A	1.30895	1.26079	1.04915	0.829441	1.06702	#N/A	#N/A	1.14528	1.40412	1.68626	#N/A	0.764336	1.04854	#N/A	#N/A	#N/A	#N/A	1.73841	#N/A	1.99578	1.49558	10.4434	4.26578	10.7657	10.7123	11.2984	10.7223	13.8159	8.94409	13.4483	9.49289	8.79538	6.69776	11.418	11.0696	3.56782	11.0659	8.91144	#N/A	#N/A	#N/A	#N/A	#N/A	#N/A	#N/A	#N/A	#N/A	1.23868	#N/A	#N/A	38	ENSG00000239697	TNFSF12	protein_coding	TNF superfamily member 12 [Source:HGNC Symbol;Acc:HGNC:11927]
F2R	0.67415	#N/A	0.815874	1.95561	0.921795	#N/A	#N/A	#N/A	0.363911	3.69613	0.146153	0.230137	#N/A	1.0265	1.55225	#N/A	0.828211	1.0655	#N/A	#N/A	#N/A	#N/A	1.5065	0.44035	#N/A	0.614026	5.27208	2.67211	3.19886	#N/A	2.86896	#N/A	3.08733	1.8353	9.84617	1.09883	7.93803	10.2139	7.84853	10.1585	10.8861	8.43431	9.91882	8.78281	8.05081	5.75947	10.9459	10.2962	3.14953	10.4158	7.88815	#N/A	#N/A	#N/A	#N/A	#N/A	#N/A	#N/A	#N/A	#N/A	#N/A	#N/A	#N/A	38	ENSG00000181104	F2R	protein_coding	coagulation factor II thrombin receptor [Source:HGNC Symbol;Acc:HGNC:3537]
ABCG2	0.116184	0.112656	1.18798	#N/A	0.100024	0.113735	#N/A	#N/A	0.0671516	1.00659	0.048402	#N/A	#N/A	1.41818	0.553553	0.564884	#N/A	0.249903	#N/A	0.121244	0.165127	#N/A	0.58049	#N/A	#N/A	0.120586	#N/A	#N/A	0.289305	#N/A	0.724582	#N/A	0.510518	0.223888	2.26316	0.145142	2.29939	2.54246	2.60817	2.8396	3.16891	1.21706	3.2015	2.41868	2.28136	0.307118	2.14594	3.24577	#N/A	2.70707	2.04748	#N/A	#N/A	#N/A	#N/A	#N/A	#N/A	#N/A	#N/A	#N/A	#N/A	0.287278	0.148305	38	ENSG00000118777	ABCG2	protein_coding	ATP binding cassette subfamily G member 2 (Junior blood group) [Source:HGNC Symbol;Acc:HGNC:74]
NBL1	2.36797	#N/A	#N/A	#N/A	#N/A	#N/A	#N/A	#N/A	#N/A	2.41854	#N/A	0.672827	#N/A	1.26134	0.632041	#N/A	#N/A	1.23804	0.96677	#N/A	1.23322	0.986111	1.88487	#N/A	#N/A	5.00431	2.08038	2.88589	2.78433	1.19234	2.49041	#N/A	3.24693	3.25951	7.94046	5.7659	8.27277	9.23015	7.13863	8.15936	10.8448	9.94762	14.0095	10.1609	9.47745	7.63596	7.97759	9.35619	1.76272	8.55874	8.75838	#N/A	#N/A	#N/A	#N/A	#N/A	#N/A	#N/A	#N/A	#N/A	0.691003	4.08585	2.76888	38	ENSG00000158747	NBL1	protein_coding	NBL1, DAN family BMP antagonist [Source:HGNC Symbol;Acc:HGNC:7650]
LCP2	0.538928	#N/A	#N/A	#N/A	#N/A	#N/A	#N/A	#N/A	#N/A	1.07172	#N/A	#N/A	#N/A	4.60752	6.15717	5.73355	0.651162	4.22235	0.697351	0.505503	0.664968	0.7032	3.71444	0.401665	#N/A	#N/A	#N/A	#N/A	#N/A	#N/A	6.14641	#N/A	2.25759	1.17252	9.14904	1.63002	6.59974	9.68871	4.8635	5.23563	8.54791	6.17326	6.37468	4.86015	5.73405	5.15266	5.48448	5.42187	1.85453	5.26142	7.0228	3.11461	2.30066	#N/A	0.591075	#N/A	#N/A	0.325635	#N/A	#N/A	0.859402	#N/A	#N/A	38	ENSG00000043462	LCP2	protein_coding	lymphocyte cytosolic protein 2 [Source:HGNC Symbol;Acc:HGNC:6529]
ABI3	0.176146	#N/A	#N/A	#N/A	#N/A	#N/A	#N/A	#N/A	#N/A	1.06401	#N/A	#N/A	#N/A	5.72437	0.859721	0.636403	0.160486	0.254456	0.164955	0.171774	0.196692	0.247929	0.298071	0.155423	#N/A	#N/A	0.864716	0.386505	#N/A	#N/A	3.98565	#N/A	0.352035	#N/A	7.89825	0.197202	5.43257	7.69835	4.458	6.70455	7.39087	0.711978	5.60494	5.87717	4.52812	0.575431	6.23824	7.07529	0.295318	5.55974	6.23548	2.22915	0.608839	#N/A	0.164714	#N/A	#N/A	#N/A	#N/A	#N/A	0.136468	#N/A	#N/A	38	ENSG00000108798	ABI3	protein_coding	ABI family member 3 [Source:HGNC Symbol;Acc:HGNC:29859]
TEAD2	2.35062	0.621886	#N/A	#N/A	#N/A	#N/A	#N/A	#N/A	#N/A	2.7412	#N/A	#N/A	#N/A	1.38347	1.80794	0.962134	1.22232	1.70058	#N/A	#N/A	1.10342	#N/A	2.29443	0.879329	#N/A	3.92418	6.56642	3.22313	4.20203	0.540813	1.31842	#N/A	2.50281	1.6723	5.80633	3.94447	5.32044	6.55271	5.69763	5.49176	6.14533	5.08924	7.56204	7.49459	8.82672	3.88263	6.93749	5.72858	4.28407	7.44294	5.48815	#N/A	#N/A	#N/A	#N/A	#N/A	#N/A	#N/A	#N/A	#N/A	#N/A	2.16189	1.1556	38	ENSG00000074219	TEAD2	protein_coding	TEA domain transcription factor 2 [Source:HGNC Symbol;Acc:HGNC:11715]
HMGB2	0.44871	#N/A	#N/A	#N/A	#N/A	#N/A	#N/A	#N/A	#N/A	2.03771	#N/A	#N/A	#N/A	3.36623	1.97388	2.10576	0.46364	1.51796	0.407749	0.323757	0.492774	#N/A	1.3482	#N/A	0.147048	0.547627	1.53516	1.10757	#N/A	#N/A	1.7128	#N/A	1.98811	0.641773	4.86729	0.464155	6.24428	4.62239	5.06834	3.72427	4.77933	3.71893	6.4261	6.86182	6.42428	3.76645	5.66116	4.99137	0.846584	6.39829	3.77416	1.1654	0.776715	#N/A	#N/A	#N/A	#N/A	#N/A	#N/A	#N/A	0.499569	#N/A	#N/A	38	ENSG00000164104	HMGB2	protein_coding	high mobility group box 2 [Source:HGNC Symbol;Acc:HGNC:5000]
#225885	0.840308	#N/A	#N/A	#N/A	#N/A	#N/A	#N/A	#N/A	#N/A	1.14447	#N/A	#N/A	#N/A	3.52845	1.12934	3.12923	#N/A	1.12693	0.33771	0.329268	0.337473	0.76683	2.26682	0.251312	#N/A	#N/A	1.50305	#N/A	#N/A	#N/A	3.54043	#N/A	2.22189	#N/A	5.67446	0.460222	4.73011	5.42397	4.89889	6.02762	8.06961	5.78987	5.16048	4.02579	5.01686	3.60186	4.47428	5.20597	#N/A	3.89208	6.39997	3.86935	0.905784	0.248741	0.21789	0.241438	#N/A	0.328773	#N/A	#N/A	0.421244	#N/A	#N/A	38	ENSG00000225885		lncRNA	novel transcript, antisense to SAMD12
CD38	1.54521	#N/A	2.03781	2.5735	1.86659	2.09447	2.70044	2.27969	1.1949	#N/A	1.76973	0.80404	#N/A	6.20062	4.29163	4.22907	2.683	5.45772	4.49734	4.17429	4.32334	3.82633	1.83892	4.17152	0.908507	1.0114	2.83756	2.65652	2.47323	2.09896	3.10936	1.39026	3.45595	1.84875	#N/A	0.841716	#N/A	#N/A	#N/A	#N/A	#N/A	0.968185	#N/A	#N/A	#N/A	#N/A	#N/A	#N/A	#N/A	#N/A	0.546997	#N/A	0.881637	1.43926	#N/A	#N/A	1.0934	#N/A	#N/A	#N/A	#N/A	1.61203	#N/A	38	ENSG00000004468	CD38	protein_coding	CD38 molecule [Source:HGNC Symbol;Acc:HGNC:1667]
SCD5	2.09007	3.42918	3.35579	#N/A	5.08556	4.60052	2.18852	2.33041	1.86789	2.66814	#N/A	#N/A	#N/A	#N/A	#N/A	#N/A	#N/A	#N/A	1.41164	0.980183	#N/A	#N/A	1.12067	#N/A	#N/A	2.27708	1.73714	1.82783	2.64371	#N/A	2.69436	#N/A	2.59903	1.92057	7.15609	5.68716	5.77425	7.53203	5.82252	6.15407	8.39371	7.77189	7.3022	6.53638	6.79446	7.75708	6.72834	8.29131	0.980015	7.06831	7.31105	#N/A	#N/A	#N/A	#N/A	#N/A	#N/A	#N/A	#N/A	#N/A	#N/A	1.43497	1.2112	38	ENSG00000145284	SCD5	protein_coding	stearoyl-CoA desaturase 5 [Source:HGNC Symbol;Acc:HGNC:21088]
SLC8A1	1.17348	#N/A	2.87418	#N/A	4.02958	4.08821	1.45426	#N/A	1.67918	1.96592	1.21446	1.96986	#N/A	#N/A	2.21424	0.784902	1.37999	#N/A	#N/A	0.819188	#N/A	#N/A	#N/A	0.693111	#N/A	#N/A	#N/A	#N/A	#N/A	2.45929	3.47579	2.35188	4.12508	3.42332	7.99164	6.9253	6.74596	9.64551	5.85323	7.1606	8.55286	8.50163	7.43798	6.03592	7.34802	6.21629	7.09311	8.06888	3.35934	6.94397	6.95632	#N/A	#N/A	#N/A	#N/A	#N/A	#N/A	#N/A	#N/A	#N/A	#N/A	4.04429	3.53015	38	ENSG00000183023	SLC8A1	protein_coding	solute carrier family 8 member A1 [Source:HGNC Symbol;Acc:HGNC:11068]
SNCAIP	2.36402	#N/A	#N/A	#N/A	#N/A	0.595937	#N/A	#N/A	#N/A	1.42494	#N/A	#N/A	#N/A	#N/A	#N/A	#N/A	#N/A	#N/A	#N/A	#N/A	#N/A	#N/A	#N/A	#N/A	#N/A	1.1719	3.45469	4.75185	3.67757	0.425499	2.49671	0.402184	3.82294	3.83686	10.6134	4.88305	7.62429	11.1131	7.38107	6.60968	9.33252	7.58179	8.01015	6.17221	8.81582	6.83593	6.80247	10.9362	2.22572	7.15234	7.91931	3.20787	1.0344	1.58077	3.03649	0.732335	#N/A	0.916991	#N/A	#N/A	2.59067	3.46045	1.02915	38	ENSG00000064692	SNCAIP	protein_coding	synuclein alpha interacting protein [Source:HGNC Symbol;Acc:HGNC:11139]
SEPTIN9#184640	1.37401	1.04804	#N/A	#N/A	#N/A	#N/A	#N/A	#N/A	#N/A	0.300127	#N/A	#N/A	#N/A	4.18519	2.8934	3.17318	1.14079	4.51485	4.60311	3.04226	3.52031	3.096	1.71635	3.45	0.669735	#N/A	1.06322	1.43721	#N/A	#N/A	1.25549	#N/A	1.29784	1.38104	0.606672	#N/A	0.619614	0.652271	0.859951	0.777254	0.708665	0.969955	0.714881	0.491696	0.818121	0.748644	0.542389	0.725785	1.51876	0.809145	1.1319	#N/A	0.430455	#N/A	#N/A	#N/A	#N/A	#N/A	#N/A	#N/A	0.559212	#N/A	#N/A	38	ENSG00000184640	SEPTIN9	protein_coding	septin 9 [Source:HGNC Symbol;Acc:HGNC:7323]
IFI35	1.7795	#N/A	#N/A	#N/A	#N/A	#N/A	#N/A	#N/A	#N/A	2.44196	#N/A	0.355814	#N/A	0.747014	1.04475	0.852269	1.30809	0.854334	#N/A	#N/A	#N/A	#N/A	1.38991	#N/A	#N/A	2.38879	1.45369	#N/A	1.6829	#N/A	1.68338	0.635586	1.17918	1.79342	8.3469	4.20224	6.56625	8.78626	6.74433	6.11596	9.32905	6.20376	8.86508	6.22064	6.06573	6.79987	8.26591	8.73888	4.21834	7.27048	7.56933	1.1758	1.75222	#N/A	#N/A	#N/A	#N/A	0.757768	#N/A	#N/A	1.71246	1.47039	#N/A	38	ENSG00000068079	IFI35	protein_coding	interferon induced protein 35 [Source:HGNC Symbol;Acc:HGNC:5399]
STUM	2.71408	1.19484	4.4868	3.13426	2.71996	3.42115	2.28989	3.7707	1.64177	2.7032	0.296058	#N/A	#N/A	#N/A	2.46145	0.895011	#N/A	#N/A	#N/A	#N/A	1.94465	#N/A	#N/A	#N/A	#N/A	3.80803	5.22519	3.19246	5.12936	0.567332	#N/A	#N/A	#N/A	#N/A	6.32404	3.88455	5.62545	7.07756	5.27905	6.12054	6.98124	6.05655	7.12033	5.60249	5.29097	4.81399	6.43979	7.45312	3.35225	6.01768	6.71493	#N/A	#N/A	#N/A	#N/A	#N/A	#N/A	#N/A	#N/A	#N/A	#N/A	4.93436	3.57133	38	ENSG00000203685	STUM	protein_coding	stum, mechanosensory transduction mediator homolog [Source:HGNC Symbol;Acc:HGNC:30491]
VSIR	1.36291	#N/A	#N/A	#N/A	#N/A	#N/A	#N/A	#N/A	#N/A	1.16891	#N/A	#N/A	#N/A	3.21086	#N/A	1.98519	#N/A	2.9114	1.49776	2.15057	1.31267	2.4326	1.95816	1.61952	0.90887	#N/A	#N/A	#N/A	#N/A	#N/A	0.693581	#N/A	#N/A	1.46831	4.73048	4.38109	5.01109	5.05955	5.44564	5.30149	5.42862	4.20237	5.70652	4.36078	5.68892	4.6398	4.32928	4.59981	2.92418	4.89559	5.83915	2.19692	0.570174	0.785337	1.67315	1.52298	#N/A	1.56363	#N/A	#N/A	2.02699	#N/A	#N/A	38	ENSG00000107738	VSIR	protein_coding	V-set immunoregulatory receptor [Source:HGNC Symbol;Acc:HGNC:30085]
#272512	0.109299	0.0768411	#N/A	#N/A	#N/A	#N/A	0.0311685	0.144459	0.0357861	0.804974	#N/A	#N/A	#N/A	1.90007	0.16714	0.220531	0.0801371	0.142691	#N/A	0.0956551	0.0882586	0.068255	0.380812	#N/A	#N/A	0.100846	0.219003	0.152593	0.201161	#N/A	#N/A	#N/A	#N/A	#N/A	2.97771	#N/A	0.849967	4.21391	4.6474	3.85419	4.52907	0.607392	4.85468	2.08925	0.777486	0.206755	4.06185	0.717139	0.210782	4.35025	2.89421	#N/A	#N/A	#N/A	#N/A	0.0365747	#N/A	#N/A	#N/A	#N/A	#N/A	0.15461	0.10576	38	ENSG00000272512		lncRNA	novel transcript
CLIP2	1.53823	1.46117	#N/A	#N/A	#N/A	#N/A	0.783931	1.08979	#N/A	1.57937	#N/A	#N/A	#N/A	0.88116	1.12462	1.02573	1.36095	0.972707	1.00695	1.26223	1.84684	#N/A	1.40344	1.25436	#N/A	1.52691	#N/A	#N/A	#N/A	#N/A	0.832412	#N/A	0.896	0.990894	5.56953	4.53781	4.01347	5.62601	4.26412	4.79615	5.91595	5.9645	4.93237	4.24497	4.58599	4.84917	4.81144	4.97704	2.39448	4.36273	5.85608	#N/A	#N/A	#N/A	#N/A	#N/A	#N/A	#N/A	#N/A	#N/A	#N/A	2.17595	1.65415	38	ENSG00000106665	CLIP2	protein_coding	CAP-Gly domain containing linker protein 2 [Source:HGNC Symbol;Acc:HGNC:2586]
LINC01876	1.15629	0.471551	#N/A	#N/A	#N/A	#N/A	#N/A	#N/A	#N/A	1.133	#N/A	#N/A	#N/A	#N/A	1.09102	#N/A	#N/A	#N/A	#N/A	#N/A	#N/A	#N/A	0.981126	0.457915	#N/A	0.616493	3.92168	2.84165	2.25216	#N/A	2.85887	#N/A	3.40692	2.56252	8.71407	0.44426	7.03477	8.40957	5.88321	6.65364	7.70523	7.37763	7.77116	6.89929	7.40254	5.77176	6.7759	5.71432	0.826861	8.18788	10.2269	2.06346	0.73763	0.552227	0.539062	1.84122	#N/A	0.606589	#N/A	#N/A	2.74796	#N/A	0.918772	38	ENSG00000226383	LINC01876	lncRNA	long intergenic non-protein coding RNA 1876 [Source:HGNC Symbol;Acc:HGNC:52695]
ARRDC1	1.75065	#N/A	#N/A	#N/A	#N/A	#N/A	#N/A	#N/A	#N/A	1.20157	#N/A	0.827887	#N/A	1.72222	1.03937	1.59261	#N/A	1.74233	1.9	#N/A	#N/A	#N/A	1.64516	#N/A	1.83262	1.15172	#N/A	#N/A	#N/A	#N/A	1.61734	#N/A	2.3625	1.40359	1.79442	1.34172	2.09871	1.68022	1.82449	1.5653	1.63735	1.9262	1.68835	1.74603	1.8155	1.91103	1.7888	1.67247	1.4868	1.80804	1.81262	1.41768	1.42227	1.19638	0.93914	1.86264	#N/A	1.01416	#N/A	#N/A	1.92084	#N/A	#N/A	38	ENSG00000197070	ARRDC1	protein_coding	arrestin domain containing 1 [Source:HGNC Symbol;Acc:HGNC:28633]
HS3ST3A1	0.091879	#N/A	0.155492	0.0455734	0.0470892	0.0539918	0.0282641	0.0424449	0.0399801	#N/A	0.0241785	#N/A	#N/A	0.447248	0.140143	#N/A	0.050934	0.10068	#N/A	#N/A	0.0820069	0.0952876	#N/A	#N/A	#N/A	0.0774732	0.188254	0.140199	0.170762	#N/A	#N/A	#N/A	#N/A	#N/A	0.43412	0.0794358	1.85226	0.348823	1.77262	1.62865	4.39334	0.223527	3.33879	0.254082	0.233965	0.201831	2.36325	0.372195	#N/A	0.710115	0.566883	#N/A	0.105455	#N/A	#N/A	#N/A	#N/A	#N/A	#N/A	#N/A	#N/A	0.146403	0.137999	38	ENSG00000153976	HS3ST3A1	protein_coding	heparan sulfate-glucosamine 3-sulfotransferase 3A1 [Source:HGNC Symbol;Acc:HGNC:5196]
STARD8	1.50422	1.14009	#N/A	#N/A	#N/A	#N/A	#N/A	#N/A	#N/A	1.51693	#N/A	#N/A	#N/A	2.47951	3.29818	3.06502	1.08449	2.10616	4.52828	1.10062	1.99945	2.22809	1.92273	2.69743	#N/A	#N/A	#N/A	#N/A	1.10849	#N/A	3.20338	0.599478	3.54036	2.69843	3.69832	1.5482	3.17518	3.37761	3.67373	3.61563	3.66793	3.49925	3.12788	2.78654	2.63151	3.72071	2.96551	3.01698	2.17394	2.94846	4.24938	#N/A	#N/A	#N/A	#N/A	#N/A	#N/A	#N/A	#N/A	#N/A	#N/A	3.06881	4.86101	38	ENSG00000130052	STARD8	protein_coding	StAR related lipid transfer domain containing 8 [Source:HGNC Symbol;Acc:HGNC:19161]
RPL10A	0.0359719	#N/A	0.0721543	0.0198257	0.0295728	0.0307897	#N/A	0.0227105	0.0229379	0.0461274	#N/A	#N/A	#N/A	0.104867	0.0489614	0.0641344	0.0295185	0.0580446	0.0434866	#N/A	#N/A	#N/A	0.0465069	#N/A	#N/A	0.0456473	#N/A	0.0716718	0.0759674	#N/A	#N/A	#N/A	#N/A	#N/A	0.146368	0.0670531	0.136207	0.150077	0.10451	0.0829973	0.174751	0.132048	0.16863	0.0944624	0.124889	0.113241	0.154525	0.138996	0.0898884	0.145726	0.103309	0.0291918	#N/A	#N/A	#N/A	0.0243582	#N/A	#N/A	#N/A	#N/A	#N/A	0.0986024	#N/A	38	ENSG00000198755	RPL10A	protein_coding	ribosomal protein L10a [Source:HGNC Symbol;Acc:HGNC:10299]
PARP9	1.09623	#N/A	#N/A	#N/A	#N/A	#N/A	#N/A	#N/A	#N/A	1.01124	#N/A	#N/A	#N/A	0.920553	0.891499	0.613547	1.17801	1.0563	#N/A	1.8836	0.866213	#N/A	1.84244	#N/A	0.772818	1.59419	#N/A	#N/A	#N/A	#N/A	0.918469	#N/A	1.24486	1.73818	2.13832	2.53211	2.71538	2.37339	3.30353	2.60447	2.22767	2.34178	2.694	2.37575	3.02142	1.99753	2.30527	2.60837	1.41116	2.63006	2.28069	1.18157	1.17838	1.34922	#N/A	2.75381	#N/A	0.799864	#N/A	#N/A	1.34368	#N/A	#N/A	38	ENSG00000138496	PARP9	protein_coding	poly(ADP-ribose) polymerase family member 9 [Source:HGNC Symbol;Acc:HGNC:24118]
STXBP5-AS1	0.854094	#N/A	#N/A	#N/A	#N/A	#N/A	#N/A	#N/A	#N/A	0.97084	#N/A	#N/A	#N/A	1.14126	1.35443	1.57669	#N/A	0.860195	0.628137	0.474649	0.677624	#N/A	1.2772	0.397109	#N/A	0.858448	1.44941	0.926597	#N/A	#N/A	1.70813	#N/A	1.5073	1.41304	2.70248	1.12091	2.54656	2.87577	2.86903	2.92138	3.06888	3.15737	2.37225	2.47414	2.2452	2.42273	2.61792	3.1556	#N/A	2.89746	2.98351	0.634426	0.901242	0.605721	#N/A	#N/A	#N/A	0.49742	#N/A	#N/A	0.608995	#N/A	#N/A	38	ENSG00000233452	STXBP5-AS1	lncRNA	STXBP5 antisense RNA 1 [Source:HGNC Symbol;Acc:HGNC:44183]
RILPL2	1.21485	#N/A	#N/A	#N/A	#N/A	#N/A	#N/A	#N/A	#N/A	1.11939	#N/A	#N/A	#N/A	2.24483	1.96557	1.6858	#N/A	2.02683	2.14728	1.3731	1.6365	1.56693	1.56756	0.946283	#N/A	1.06633	#N/A	#N/A	#N/A	#N/A	1.34774	0.811794	1.49623	1.14657	3.17001	2.38664	3.12808	3.37885	3.55015	3.37965	3.49401	2.16305	3.50554	3.18593	3.17228	3.11454	3.16662	3.73379	1.23334	3.58199	2.82234	0.999994	#N/A	#N/A	0.924048	#N/A	#N/A	#N/A	#N/A	0.193214	1.11539	#N/A	#N/A	38	ENSG00000150977	RILPL2	protein_coding	Rab interacting lysosomal protein like 2 [Source:HGNC Symbol;Acc:HGNC:28787]
ZFP36L1	1.0879	1.30075	#N/A	0.45788	#N/A	#N/A	#N/A	#N/A	#N/A	1.0584	0.777255	1.81294	#N/A	0.736887	0.841537	0.503033	#N/A	1.12727	1.27934	1.00655	0.890282	0.861986	0.803277	1.41349	#N/A	#N/A	#N/A	#N/A	#N/A	#N/A	0.637117	0.713984	0.760049	0.973323	1.94311	1.95738	2.94536	2.14484	3.16283	2.63234	2.06842	1.66384	2.30244	2.32676	2.16782	2.34958	1.92778	2.16916	1.56415	2.03045	1.65706	#N/A	#N/A	#N/A	#N/A	#N/A	#N/A	#N/A	#N/A	#N/A	#N/A	0.892529	#N/A	38	ENSG00000185650	ZFP36L1	protein_coding	ZFP36 ring finger protein like 1 [Source:HGNC Symbol;Acc:HGNC:1107]
GFOD2	1.45446	#N/A	#N/A	#N/A	#N/A	#N/A	#N/A	#N/A	#N/A	#N/A	#N/A	#N/A	#N/A	1.55449	1.1221	1.13869	1.18474	1.23466	#N/A	1.34174	1.16064	1.17365	1.10027	1.39533	#N/A	#N/A	0.819095	1.30247	1.55334	#N/A	0.970424	#N/A	0.79032	#N/A	1.51806	#N/A	1.18276	1.24063	1.10765	1.32909	1.30119	1.88466	1.26598	1.21334	1.20569	1.36219	1.05563	1.243	2.18897	0.993718	1.42936	0.686594	0.814477	1.24398	#N/A	1.48878	#N/A	#N/A	#N/A	#N/A	#N/A	2.31159	1.91174	38	ENSG00000141098	GFOD2	protein_coding	glucose-fructose oxidoreductase domain containing 2 [Source:HGNC Symbol;Acc:HGNC:28159]
TRMT112	0.0784163	#N/A	0.201564	0.0436021	0.0471082	#N/A	#N/A	#N/A	#N/A	0.128189	0.0262153	#N/A	#N/A	0.444525	0.153311	0.116494	#N/A	0.094814	0.0829642	#N/A	0.0892526	#N/A	0.151825	0.0721774	#N/A	0.103504	0.169042	0.113505	0.15385	#N/A	#N/A	#N/A	0.0963838	#N/A	0.263126	0.126668	0.236111	0.267101	0.932678	0.276554	0.287668	0.232729	0.302673	0.247997	0.237749	0.210125	0.289711	0.263892	0.187166	0.267084	0.246893	#N/A	#N/A	#N/A	#N/A	#N/A	0.0198223	#N/A	#N/A	#N/A	#N/A	#N/A	0.175334	38	ENSG00000173113	TRMT112	protein_coding	tRNA methyltransferase activator subunit 11-2 [Source:HGNC Symbol;Acc:HGNC:26940]
PLOD1	1.11174	3.00253	2.63532	1.64668	2.15685	2.0839	2.21382	1.93282	2.315	1.36287	2.79296	2.14412	#N/A	#N/A	0.916092	#N/A	#N/A	#N/A	#N/A	#N/A	#N/A	#N/A	#N/A	#N/A	#N/A	2.70944	1.96421	2.50988	2.61427	1.62669	#N/A	#N/A	#N/A	#N/A	2.17725	2.24064	2.49401	2.13746	2.60208	2.32987	2.09211	2.36675	2.00604	2.22311	2.10398	2.23498	1.83155	2.25207	2.33521	2.02572	2.3122	#N/A	0.713062	#N/A	#N/A	#N/A	#N/A	#N/A	#N/A	#N/A	#N/A	3.70901	2.12304	38	ENSG00000083444	PLOD1	protein_coding	procollagen-lysine,2-oxoglutarate 5-dioxygenase 1 [Source:HGNC Symbol;Acc:HGNC:9081]
NGFR	0.0632359	#N/A	0.109109	0.0462187	0.0474353	0.055505	0.024946	0.0432899	0.029779	0.0998643	#N/A	#N/A	#N/A	#N/A	0.0780841	#N/A	#N/A	#N/A	#N/A	#N/A	#N/A	#N/A	#N/A	#N/A	#N/A	0.0714509	0.16905	0.125793	0.123922	#N/A	0.188721	#N/A	#N/A	#N/A	0.245129	0.130522	0.242768	0.225784	0.238297	0.209576	0.275171	0.213139	0.256878	0.223987	0.215214	0.154362	0.265204	0.247108	0.143179	0.22675	0.231255	0.300521	0.0585716	0.0353315	#N/A	#N/A	#N/A	#N/A	#N/A	#N/A	0.0456678	0.153504	0.110468	38	ENSG00000064300	NGFR	protein_coding	nerve growth factor receptor [Source:HGNC Symbol;Acc:HGNC:7809]
TBC1D30	0.264592	#N/A	#N/A	#N/A	#N/A	#N/A	#N/A	#N/A	#N/A	1.09923	#N/A	#N/A	#N/A	1.76575	1.20941	1.10288	0.203173	0.838712	0.311868	#N/A	0.242067	#N/A	1.20727	#N/A	#N/A	#N/A	#N/A	0.57594	#N/A	#N/A	1.97091	#N/A	1.29451	0.488982	6.74554	0.3668	5.31394	5.04045	3.98663	5.89187	5.88306	5.5546	4.78242	4.96707	5.51712	1.20773	5.20411	4.936	0.560573	4.08402	9.78968	2.26587	1.91878	0.133473	0.161404	#N/A	#N/A	0.190467	#N/A	#N/A	0.171127	0.402004	#N/A	38	ENSG00000111490	TBC1D30	protein_coding	TBC1 domain family member 30 [Source:HGNC Symbol;Acc:HGNC:29164]
C2CD4B	0.112453	#N/A	#N/A	#N/A	#N/A	#N/A	#N/A	#N/A	#N/A	0.443861	#N/A	#N/A	#N/A	3.32711	0.334396	0.19368	0.097106	0.184285	#N/A	#N/A	#N/A	0.121546	0.259108	#N/A	#N/A	0.128838	0.250859	0.25171	0.228451	#N/A	0.778123	#N/A	0.164881	0.131982	0.548395	0.108146	4.70808	5.64782	6.23886	0.63168	0.490143	0.374266	9.14539	0.420058	0.528555	0.289452	6.79002	0.590383	0.232585	0.628902	6.10935	1.79933	0.275974	#N/A	#N/A	#N/A	#N/A	0.0698903	#N/A	#N/A	0.0861524	#N/A	0.157713	38	ENSG00000205502	C2CD4B	protein_coding	C2 calcium dependent domain containing 4B [Source:HGNC Symbol;Acc:HGNC:33628]
#258231	0.702038	0.94997	#N/A	#N/A	#N/A	#N/A	#N/A	3.39694	#N/A	#N/A	#N/A	#N/A	#N/A	5.1763	4.9589	4.61058	2.93941	6.67976	0.83642	0.627606	1.15533	1.17711	1.87588	0.475168	#N/A	1.34297	3.22882	3.32168	3.58328	#N/A	3.67899	0.509785	3.14084	#N/A	#N/A	2.01505	#N/A	#N/A	1.18211	#N/A	#N/A	#N/A	1.38649	#N/A	#N/A	#N/A	1.19674	1.13657	#N/A	1.01619	#N/A	4.32889	2.54983	4.07679	3.55337	0.391127	#N/A	0.899382	0.0933731	0.148336	1.99726	3.45634	2.4942	38	ENSG00000258231		lncRNA	novel transcript
RPS15	0.0378853	#N/A	0.16398	0.0298163	0.0332511	#N/A	#N/A	0.029263	#N/A	0.0857674	#N/A	#N/A	#N/A	0.184687	0.12164	0.106838	#N/A	0.0790417	0.0678583	#N/A	0.065426	#N/A	0.0373859	#N/A	0.0257062	0.071145	0.14964	#N/A	0.134739	#N/A	0.0861832	#N/A	0.0560412	#N/A	0.198415	#N/A	0.170629	0.203019	0.167281	0.413877	0.228085	0.180058	0.220795	0.185844	0.169543	0.157101	0.206085	0.196468	0.14044	0.19784	0.200151	0.0928555	#N/A	#N/A	#N/A	0.0310733	#N/A	#N/A	#N/A	#N/A	#N/A	0.0872523	#N/A	38	ENSG00000115268	RPS15	protein_coding	ribosomal protein S15 [Source:HGNC Symbol;Acc:HGNC:10388]
TMEM154	0.242617	#N/A	#N/A	#N/A	#N/A	#N/A	#N/A	#N/A	#N/A	1.28334	#N/A	0.105434	#N/A	3.36439	1.56936	1.64988	0.3146	0.769714	0.21619	#N/A	0.243516	0.309459	1.32569	0.142399	#N/A	#N/A	#N/A	#N/A	#N/A	#N/A	2.37981	#N/A	0.709096	0.27279	7.14096	0.30702	4.36203	5.54829	4.42066	5.72264	6.43344	4.90645	4.98693	3.9029	5.21346	0.99217	5.23866	5.57334	0.491131	5.16954	6.14343	4.50511	0.497706	0.100142	#N/A	0.104253	#N/A	#N/A	#N/A	#N/A	0.203795	#N/A	#N/A	38	ENSG00000170006	TMEM154	protein_coding	transmembrane protein 154 [Source:HGNC Symbol;Acc:HGNC:26489]
LEPROT	1.02767	1.7031	#N/A	#N/A	#N/A	#N/A	#N/A	0.675465	#N/A	1.68039	#N/A	1.45502	#N/A	0.769095	0.805503	0.781173	#N/A	0.94221	0.973294	#N/A	#N/A	#N/A	0.995209	#N/A	#N/A	1.59588	1.76798	1.48484	1.22871	#N/A	0.628709	#N/A	0.697171	0.902789	3.62558	3.98034	4.6768	3.71636	4.52937	4.59951	3.84152	3.70354	3.86201	3.51109	3.30381	2.99417	3.31275	3.65897	1.8876	3.75228	3.51995	#N/A	#N/A	#N/A	#N/A	#N/A	#N/A	#N/A	#N/A	#N/A	0.691897	1.77624	2.49289	38	ENSG00000213625	LEPROT	protein_coding	leptin receptor overlapping transcript [Source:HGNC Symbol;Acc:HGNC:29477]
SEMA4C	0.940686	#N/A	#N/A	#N/A	#N/A	#N/A	#N/A	#N/A	#N/A	1.43494	#N/A	#N/A	#N/A	1.99411	1.41234	1.83799	1.25519	3.70784	#N/A	0.903461	1.39021	1.76233	1.44756	0.852829	#N/A	1.85429	2.65436	2.87485	5.21852	#N/A	0.803253	#N/A	#N/A	2.42666	6.46276	2.41955	5.03821	6.9784	5.30919	5.82722	7.09715	5.59482	6.88898	5.29925	4.88927	4.51148	6.41003	6.22075	4.24108	6.33626	4.93202	1.29017	#N/A	#N/A	#N/A	#N/A	#N/A	#N/A	#N/A	#N/A	0.827073	2.76983	#N/A	38	ENSG00000168758	SEMA4C	protein_coding	semaphorin 4C [Source:HGNC Symbol;Acc:HGNC:10731]
DPP10	0.183265	#N/A	0.816648	0.249673	0.17604	0.220108	#N/A	#N/A	0.0765023	0.756155	#N/A	#N/A	#N/A	1.9648	1.20779	2.40441	#N/A	0.662471	#N/A	0.13387	#N/A	0.290395	0.743452	0.137715	#N/A	0.154263	0.805794	0.381722	0.282651	#N/A	1.47141	#N/A	0.611174	#N/A	1.72377	#N/A	0.820157	2.14209	1.28222	1.59794	1.9524	1.16686	1.48348	2.30416	1.54316	0.983132	1.46854	2.44092	#N/A	1.74209	1.65117	#N/A	#N/A	#N/A	#N/A	#N/A	#N/A	#N/A	#N/A	0.0412234	#N/A	0.283267	#N/A	38	ENSG00000175497	DPP10	protein_coding	dipeptidyl peptidase like 10 [Source:HGNC Symbol;Acc:HGNC:20823]
LAMA2	0.596594	3.62718	1.36683	0.815288	1.05808	1.92991	1.2212	2.16936	1.18625	#N/A	#N/A	#N/A	#N/A	#N/A	#N/A	#N/A	#N/A	#N/A	#N/A	#N/A	#N/A	#N/A	#N/A	#N/A	#N/A	0.875914	3.51397	3.49081	4.19508	2.40612	#N/A	#N/A	#N/A	#N/A	1.39981	0.933357	0.574192	1.08604	0.514456	0.648726	0.699405	0.721159	#N/A	0.657394	0.571324	0.62651	0.36001	#N/A	#N/A	0.382391	#N/A	2.82102	2.10685	1.87673	3.58531	1.94746	1.63685	2.42387	1.84073	#N/A	0.531144	4.00231	3.59149	38	ENSG00000196569	LAMA2	protein_coding	laminin subunit alpha 2 [Source:HGNC Symbol;Acc:HGNC:6482]
LINC01673	0.074185	#N/A	#N/A	#N/A	#N/A	#N/A	#N/A	#N/A	#N/A	0.254784	#N/A	#N/A	#N/A	0.263763	0.159714	0.107313	0.0604788	0.143812	0.08796	#N/A	#N/A	#N/A	0.100581	#N/A	#N/A	0.0907924	0.158953	0.145392	#N/A	#N/A	0.178749	#N/A	0.12209	0.0983648	0.238592	#N/A	0.415233	0.267238	0.267179	0.245013	0.313506	0.209516	5.99374	0.246654	0.235509	0.202571	0.520555	0.242553	0.182015	0.294141	0.316776	0.12426	0.0586723	#N/A	0.0654032	0.0390241	#N/A	0.05525	#N/A	#N/A	0.0449634	0.157229	#N/A	38	ENSG00000234052	LINC01673	lncRNA	long intergenic non-protein coding RNA 1673 [Source:HGNC Symbol;Acc:HGNC:52461]
HTRA1	1.10028	3.04569	1.55832	#N/A	#N/A	#N/A	#N/A	#N/A	#N/A	2.72847	0.412398	2.77494	#N/A	#N/A	#N/A	#N/A	#N/A	#N/A	#N/A	#N/A	#N/A	#N/A	#N/A	#N/A	#N/A	2.92878	#N/A	3.26006	3.41249	1.64805	0.853598	1.44977	0.965888	1.0998	7.35587	4.21677	7.7216	8.36116	7.07747	7.22285	9.30686	6.05716	7.90082	5.83552	7.29551	4.8473	5.89468	8.85441	1.71274	5.78454	7.9481	2.49736	0.813109	#N/A	2.35348	2.01559	#N/A	#N/A	#N/A	#N/A	1.34276	3.85358	3.1358	38	ENSG00000166033	HTRA1	protein_coding	HtrA serine peptidase 1 [Source:HGNC Symbol;Acc:HGNC:9476]
MTMR2	0.984688	2.91723	#N/A	#N/A	1.04554	#N/A	#N/A	#N/A	#N/A	1.11735	1.4631	#N/A	#N/A	#N/A	#N/A	0.577035	#N/A	0.888562	0.937974	1.15957	0.882864	0.840245	1.03008	#N/A	#N/A	0.882935	0.954661	1.18665	1.79342	3.36161	0.658579	#N/A	#N/A	0.946415	1.17448	2.29742	1.53113	1.4491	1.62774	1.36924	1.24386	0.998379	1.46076	1.57964	1.65458	1.61109	1.49592	1.527	1.28956	1.80669	1.05475	#N/A	#N/A	#N/A	#N/A	#N/A	#N/A	#N/A	#N/A	#N/A	#N/A	2.06343	1.00026	38	ENSG00000087053	MTMR2	protein_coding	myotubularin related protein 2 [Source:HGNC Symbol;Acc:HGNC:7450]
DCLK2	0.926318	#N/A	#N/A	#N/A	#N/A	#N/A	#N/A	1.10003	#N/A	1.05223	#N/A	#N/A	#N/A	0.937706	1.60464	1.65651	#N/A	1.38162	1.68077	#N/A	1.94722	1.07827	1.32464	1.687	#N/A	1.552	4.0137	3.15493	2.93106	#N/A	0.558293	#N/A	1.19416	0.836549	5.36333	7.52652	3.86273	5.01389	4.36686	4.66074	5.97306	4.30267	4.21495	3.40663	3.37583	3.03047	2.88968	3.7399	#N/A	3.27027	4.97409	#N/A	#N/A	#N/A	#N/A	#N/A	1.16009	#N/A	#N/A	#N/A	#N/A	4.98201	4.65291	38	ENSG00000170390	DCLK2	protein_coding	doublecortin like kinase 2 [Source:HGNC Symbol;Acc:HGNC:19002]
FBXW8	0.785502	#N/A	1.24358	1.00189	0.984719	1.60863	0.88436	#N/A	1.53001	0.781323	0.822675	0.952612	#N/A	#N/A	#N/A	#N/A	#N/A	0.621598	#N/A	#N/A	#N/A	#N/A	0.675082	0.801839	#N/A	2.01307	1.39284	1.63321	1.48507	#N/A	0.544291	#N/A	0.977628	1.6391	0.782432	2.38438	0.919793	0.821808	1.08694	0.989789	0.79424	0.78441	1.15771	1.03718	1.22494	0.877513	0.970389	0.997092	0.874345	1.25812	1.07556	#N/A	#N/A	#N/A	#N/A	#N/A	#N/A	#N/A	#N/A	#N/A	#N/A	1.46095	#N/A	38	ENSG00000174989	FBXW8	protein_coding	F-box and WD repeat domain containing 8 [Source:HGNC Symbol;Acc:HGNC:13597]
ZEB2	0.608694	1.54228	4.94529	3.63073	5.4747	4.49794	3.34984	3.02077	3.34298	1.92635	3.43027	1.70236	#N/A	0.536931	#N/A	#N/A	0.919444	0.656936	0.600339	0.558917	0.738987	0.508683	0.677102	#N/A	#N/A	#N/A	#N/A	#N/A	#N/A	#N/A	#N/A	#N/A	#N/A	#N/A	2.92313	3.53619	2.7471	2.86933	2.80356	3.06526	2.92086	2.99569	2.3749	2.54556	2.5015	2.80175	2.47827	2.62023	2.74844	2.37189	2.46855	#N/A	#N/A	#N/A	#N/A	#N/A	#N/A	#N/A	#N/A	#N/A	#N/A	1.60366	#N/A	38	ENSG00000169554	ZEB2	protein_coding	zinc finger E-box binding homeobox 2 [Source:HGNC Symbol;Acc:HGNC:14881]
RPL10	0.0461862	0.0914512	0.616883	0.080625	0.0518519	#N/A	0.0374351	#N/A	#N/A	0.259001	#N/A	#N/A	#N/A	0.327381	0.282463	0.150407	0.064732	0.124062	0.101624	#N/A	0.0730664	#N/A	0.160914	#N/A	#N/A	0.0801774	0.157801	0.102208	0.120983	0.250296	#N/A	#N/A	#N/A	#N/A	0.280443	0.0876714	0.859001	0.540439	#N/A	#N/A	0.722548	0.228672	4.37587	0.243485	0.287055	0.200217	1.29794	3.07136	0.179505	0.587478	0.427895	0.469459	0.81722	#N/A	#N/A	#N/A	#N/A	#N/A	#N/A	#N/A	#N/A	#N/A	0.126665	38	ENSG00000147403	RPL10	protein_coding	ribosomal protein L10 [Source:HGNC Symbol;Acc:HGNC:10298]
HELZ2	0.64507	0.262445	#N/A	#N/A	#N/A	#N/A	#N/A	#N/A	#N/A	2.56411	#N/A	#N/A	#N/A	0.774609	0.912531	1.26269	0.569631	1.52967	#N/A	0.443973	0.539026	#N/A	2.11389	#N/A	#N/A	0.657696	2.29856	1.62054	#N/A	#N/A	2.83411	#N/A	1.99592	0.915816	9.54351	0.764137	6.17457	10.1574	5.67282	8.13779	8.04172	8.00504	8.01506	8.33762	7.75863	5.30571	6.65526	10.3377	1.07031	8.09263	6.35285	1.09878	0.744702	#N/A	#N/A	#N/A	#N/A	0.49206	#N/A	#N/A	0.791522	#N/A	#N/A	38	ENSG00000130589	HELZ2	protein_coding	helicase with zinc finger 2 [Source:HGNC Symbol;Acc:HGNC:30021]
CADM1	0.536987	#N/A	1.01786	0.414349	0.3403	0.517409	0.306067	1.54335	1.65316	#N/A	0.0738601	#N/A	#N/A	5.78619	4.60762	6.36072	3.3706	5.40787	3.93401	0.418541	0.41649	2.66031	#N/A	0.531583	2.92557	#N/A	3.94483	2.4166	1.91368	0.26287	0.777104	0.0663615	0.727008	#N/A	#N/A	#N/A	#N/A	#N/A	#N/A	#N/A	#N/A	#N/A	#N/A	#N/A	#N/A	#N/A	#N/A	#N/A	#N/A	#N/A	#N/A	6.46648	0.956401	3.14186	0.317812	0.278075	0.261499	0.636637	0.129197	0.104938	#N/A	4.65447	0.750099	38	ENSG00000182985	CADM1	protein_coding	cell adhesion molecule 1 [Source:HGNC Symbol;Acc:HGNC:5951]
COL4A1	#N/A	5.16924	#N/A	1.34014	#N/A	#N/A	#N/A	0.888133	#N/A	2.39179	#N/A	1.35884	#N/A	#N/A	0.907281	#N/A	0.527793	#N/A	#N/A	#N/A	#N/A	#N/A	#N/A	#N/A	#N/A	4.19427	4.61438	3.90541	4.47942	4.46291	1.34779	1.27133	1.84093	1.94913	10.2266	10.435	8.56314	11.9297	8.35691	8.07457	10.4516	8.43626	9.87037	7.53547	8.03974	7.73589	9.46457	9.28985	3.68182	8.36857	9.09655	#N/A	0.81676	#N/A	#N/A	#N/A	0.90409	#N/A	#N/A	#N/A	0.798885	5.84171	5.52055	38	ENSG00000187498	COL4A1	protein_coding	collagen type IV alpha 1 chain [Source:HGNC Symbol;Acc:HGNC:2202]
CEP112	#N/A	3.71312	#N/A	#N/A	#N/A	#N/A	#N/A	#N/A	#N/A	0.3196	#N/A	#N/A	#N/A	#N/A	#N/A	0.329261	#N/A	#N/A	#N/A	0.917366	0.885294	#N/A	0.421728	#N/A	#N/A	1.70822	3.26622	3.26454	3.61669	2.92616	#N/A	#N/A	#N/A	#N/A	0.390383	1.3612	0.466647	0.515614	0.806105	0.701163	0.520713	0.372975	0.642719	0.573594	0.734093	0.6451	0.437176	0.54743	1.04188	0.864607	0.783264	0.481538	0.665327	0.60076	0.767943	0.934146	0.857193	0.685034	#N/A	#N/A	0.743752	3.31139	5.12179	38	ENSG00000154240	CEP112	protein_coding	centrosomal protein 112 [Source:HGNC Symbol;Acc:HGNC:28514]
LAMB1	#N/A	4.73215	#N/A	1.80299	#N/A	#N/A	1.05967	0.905963	#N/A	1.57137	#N/A	#N/A	#N/A	#N/A	0.554477	#N/A	#N/A	#N/A	#N/A	#N/A	#N/A	#N/A	#N/A	#N/A	#N/A	2.73168	3.99988	3.85422	5.32905	3.71689	2.55368	2.18609	2.59216	2.97883	2.96163	3.18971	3.91345	3.02754	3.68428	3.37442	2.95329	3.0977	3.09216	3.20507	3.48165	2.69232	2.88784	3.014	1.62587	3.21978	3.15459	#N/A	1.64221	1.46475	#N/A	#N/A	1.84001	#N/A	#N/A	#N/A	1.1391	3.93767	5.04305	38	ENSG00000091136	LAMB1	protein_coding	laminin subunit beta 1 [Source:HGNC Symbol;Acc:HGNC:6486]
COL6A1	#N/A	4.69746	4.83389	2.94817	4.4697	4.21311	2.86178	3.01621	2.79814	2.96321	3.3153	2.56211	#N/A	#N/A	#N/A	#N/A	#N/A	#N/A	#N/A	#N/A	#N/A	#N/A	#N/A	#N/A	#N/A	2.71985	3.81243	3.22501	4.55746	2.94683	0.642406	#N/A	0.741629	1.13154	5.97286	4.95739	6.13039	5.98345	6.20174	6.00515	6.55713	4.99535	7.44258	5.73077	6.94918	5.46191	6.19618	6.61414	3.15688	7.00664	5.34395	#N/A	#N/A	#N/A	#N/A	#N/A	#N/A	#N/A	#N/A	#N/A	#N/A	4.69954	6.02186	38	ENSG00000142156	COL6A1	protein_coding	collagen type VI alpha 1 chain [Source:HGNC Symbol;Acc:HGNC:2211]
ABCA8	#N/A	6.01141	8.27629	4.12526	5.47397	8.44386	4.48537	4.25834	2.96393	1.883	3.23712	1.04379	#N/A	#N/A	#N/A	#N/A	#N/A	#N/A	#N/A	#N/A	#N/A	#N/A	#N/A	#N/A	#N/A	1.59593	2.87803	3.06534	3.39631	4.92171	#N/A	#N/A	#N/A	#N/A	5.30321	7.80521	4.55177	6.58998	4.76748	4.67657	5.81839	4.2218	6.20556	4.74045	5.62188	2.32173	4.7195	4.68592	1.59928	4.97918	5.47822	#N/A	0.997015	0.905127	#N/A	#N/A	0.978058	#N/A	#N/A	#N/A	#N/A	6.301	5.39552	38	ENSG00000141338	ABCA8	protein_coding	ATP binding cassette subfamily A member 8 [Source:HGNC Symbol;Acc:HGNC:38]
EBF1	#N/A	1.93783	0.41808	1.21129	0.938773	1.01156	0.357272	#N/A	0.461271	2.2313	0.779158	1.82707	#N/A	#N/A	#N/A	#N/A	#N/A	#N/A	#N/A	#N/A	#N/A	#N/A	#N/A	#N/A	#N/A	4.74858	5.01863	4.97512	6.6335	3.57139	3.76092	1.93517	3.8145	3.80284	8.68523	7.02869	7.43284	9.04265	7.06374	7.84069	9.05269	8.36695	8.51843	7.15176	8.24602	7.78334	7.77175	8.70727	3.91897	7.83223	8.44537	#N/A	#N/A	#N/A	#N/A	#N/A	#N/A	#N/A	#N/A	#N/A	#N/A	6.02625	4.90882	38	ENSG00000164330	EBF1	protein_coding	EBF transcription factor 1 [Source:HGNC Symbol;Acc:HGNC:3126]
PARVA	#N/A	3.75777	0.825013	#N/A	0.941235	1.09128	1.09431	0.754904	0.741595	2.03756	0.839041	1.55888	#N/A	#N/A	#N/A	#N/A	#N/A	#N/A	#N/A	#N/A	#N/A	#N/A	0.63732	#N/A	#N/A	3.22443	4.55661	5.13112	5.57623	3.03927	0.487047	#N/A	0.788209	1.32807	7.78506	8.54859	6.77659	7.82022	7.14114	7.09309	8.32477	6.64491	8.39953	6.18154	7.1506	5.2213	6.89389	7.62217	3.10714	6.92937	6.66462	#N/A	#N/A	#N/A	#N/A	#N/A	#N/A	#N/A	#N/A	#N/A	#N/A	4.51827	3.66553	38	ENSG00000197702	PARVA	protein_coding	parvin alpha [Source:HGNC Symbol;Acc:HGNC:14652]
ARHGEF10#104728	#N/A	5.80935	#N/A	#N/A	#N/A	#N/A	#N/A	#N/A	#N/A	1.49418	#N/A	#N/A	#N/A	#N/A	#N/A	#N/A	#N/A	#N/A	#N/A	#N/A	#N/A	#N/A	0.596092	#N/A	#N/A	3.12865	2.51811	3.16999	3.61323	4.88136	0.696853	#N/A	0.673394	1.19205	7.35421	4.74895	6.18368	7.37171	6.41148	6.40083	7.45691	6.55668	7.08097	6.51883	6.1448	5.59035	6.92877	6.52798	3.65189	6.35579	7.18411	1.76511	0.670686	1.02258	1.82761	1.56007	0.989851	1.16279	#N/A	#N/A	2.17352	3.51595	2.51922	38	ENSG00000104728	ARHGEF10	protein_coding	Rho guanine nucleotide exchange factor 10 [Source:HGNC Symbol;Acc:HGNC:14103]
MMADHC-DT	#N/A	4.0508	0.830522	0.749936	0.504123	3.14907	0.607779	1.13314	2.08894	#N/A	#N/A	#N/A	#N/A	#N/A	#N/A	#N/A	0.850494	#N/A	#N/A	#N/A	#N/A	#N/A	#N/A	#N/A	#N/A	1.02534	#N/A	1.96232	3.20988	#N/A	#N/A	#N/A	#N/A	#N/A	1.68752	#N/A	1.02913	1.25471	1.38898	1.22385	1.3324	1.34447	1.21195	1.14283	1.21697	1.00532	1.17654	1.61676	#N/A	1.27109	0.857415	1.00454	1.18183	#N/A	1.56646	1.24699	1.2875	0.644997	1.59186	1.48216	1.28124	2.91355	2.11207	38	ENSG00000231969	MMADHC-DT	lncRNA	MMADHC divergent transcript [Source:HGNC Symbol;Acc:HGNC:41087]
PLEKHG2	#N/A	3.9431	0.833584	#N/A	#N/A	0.945477	1.01624	2.55745	#N/A	3.0291	#N/A	#N/A	#N/A	#N/A	1.83189	0.688949	1.27562	#N/A	#N/A	#N/A	0.848877	#N/A	0.776106	#N/A	#N/A	5.19798	2.17324	1.50501	1.78744	1.21445	1.3945	#N/A	1.30165	2.22043	7.17359	5.98314	7.3251	7.80744	5.6674	7.26293	9.58285	10.209	7.12242	7.16642	6.65019	5.04529	6.59156	8.20039	2.76457	6.39844	7.641	#N/A	#N/A	#N/A	#N/A	#N/A	#N/A	#N/A	#N/A	#N/A	#N/A	3.66087	1.74207	38	ENSG00000090924	PLEKHG2	protein_coding	pleckstrin homology and RhoGEF domain containing G2 [Source:HGNC Symbol;Acc:HGNC:29515]
ELN	#N/A	3.52531	1.58931	#N/A	1.49386	2.30035	0.945586	#N/A	#N/A	0.714439	#N/A	#N/A	#N/A	#N/A	#N/A	#N/A	#N/A	#N/A	#N/A	#N/A	#N/A	#N/A	#N/A	#N/A	#N/A	1.51972	4.14818	3.39587	5.16643	1.56502	1.84641	1.27647	1.87239	1.25911	7.40235	4.6516	4.71974	6.98147	4.31448	5.05471	7.54096	6.35966	6.00488	4.39415	6.38966	5.96553	5.90407	6.62721	2.23118	5.44334	5.77294	2.7203	#N/A	#N/A	1.71244	1.74786	#N/A	1.71451	#N/A	#N/A	#N/A	3.75507	2.4545	38	ENSG00000049540	ELN	protein_coding	elastin [Source:HGNC Symbol;Acc:HGNC:3327]
NOVA1	#N/A	1.09412	6.98798	3.09695	4.2006	4.98529	4.13771	3.09702	5.33204	2.02422	0.363577	0.604113	#N/A	#N/A	#N/A	#N/A	#N/A	#N/A	#N/A	#N/A	#N/A	#N/A	#N/A	#N/A	#N/A	1.23798	4.72555	2.73535	5.99076	1.14084	#N/A	#N/A	#N/A	#N/A	6.01547	2.22866	4.84948	7.51834	4.78627	4.44024	6.74713	5.41004	7.46796	4.83553	5.8896	6.01919	5.78491	6.45977	2.33308	5.55849	5.06447	1.61953	#N/A	#N/A	1.11513	#N/A	#N/A	#N/A	#N/A	#N/A	0.883633	5.31608	3.93328	38	ENSG00000139910	NOVA1	protein_coding	NOVA alternative splicing regulator 1 [Source:HGNC Symbol;Acc:HGNC:7886]
PDZRN4	#N/A	0.294398	3.16839	0.394095	0.186345	0.0857354	0.162969	0.386064	0.190776	#N/A	0.111276	#N/A	#N/A	#N/A	#N/A	#N/A	#N/A	#N/A	#N/A	#N/A	#N/A	#N/A	#N/A	#N/A	#N/A	0.444276	1.29883	0.811602	0.355332	0.626907	0.902622	0.150503	0.712997	0.506888	4.9851	0.330929	3.40255	6.74854	4.05241	0.95368	6.02453	0.332348	6.33128	#N/A	0.903593	0.439002	4.93835	5.54233	0.91616	4.3154	5.23654	1.29532	#N/A	#N/A	0.308301	#N/A	#N/A	#N/A	#N/A	#N/A	#N/A	0.440343	0.431992	38	ENSG00000165966	PDZRN4	protein_coding	PDZ domain containing ring finger 4 [Source:HGNC Symbol;Acc:HGNC:30552]
SMIM3	#N/A	2.39728	0.868912	2.05735	#N/A	#N/A	1.13536	3.42395	#N/A	1.87605	0.743085	0.868414	#N/A	#N/A	1.06316	1.05486	#N/A	#N/A	#N/A	#N/A	1.78	#N/A	#N/A	#N/A	#N/A	3.14959	0.959209	3.04367	3.67422	#N/A	0.77669	1.41829	0.866821	1.1811	7.72411	6.06228	7.10709	8.99785	7.49413	7.52881	9.15135	6.51664	9.28215	6.8037	5.82293	7.66893	8.18354	7.60235	2.09501	6.74013	7.19582	#N/A	#N/A	#N/A	#N/A	#N/A	#N/A	#N/A	#N/A	#N/A	#N/A	4.55136	4.69005	38	ENSG00000256235	SMIM3	protein_coding	small integral membrane protein 3 [Source:HGNC Symbol;Acc:HGNC:30248]
ACER2	#N/A	2.61598	#N/A	#N/A	#N/A	#N/A	#N/A	#N/A	#N/A	1.35807	#N/A	#N/A	#N/A	0.714683	0.779819	2.07327	1.32405	0.955211	#N/A	#N/A	0.991167	1.2592	1.38096	#N/A	#N/A	0.959663	1.88029	2.21059	2.42915	#N/A	2.20168	#N/A	2.25198	2.72911	3.7236	3.92938	3.73311	3.77965	3.65619	3.66213	3.61082	3.19749	3.76291	3.45328	3.14628	3.54681	3.34647	3.6982	1.12997	3.2209	3.5023	#N/A	#N/A	#N/A	#N/A	#N/A	0.624958	#N/A	#N/A	#N/A	0.816065	1.42102	4.83766	38	ENSG00000177076	ACER2	protein_coding	alkaline ceramidase 2 [Source:HGNC Symbol;Acc:HGNC:23675]
PAPPA	#N/A	0.502546	3.38959	4.72053	3.484	2.91231	0.376522	3.11105	2.54609	1.25724	0.269997	0.559207	#N/A	#N/A	#N/A	#N/A	#N/A	#N/A	#N/A	#N/A	#N/A	#N/A	#N/A	#N/A	#N/A	0.96235	4.03176	2.8403	2.9564	#N/A	#N/A	#N/A	0.737572	0.988419	1.92591	1.83081	2.42794	2.24588	2.84191	2.17085	1.94455	2.11102	2.30392	2.59994	2.18738	2.51404	2.19716	2.63194	#N/A	2.66241	1.54557	1.66866	#N/A	#N/A	0.712245	1.154	#N/A	#N/A	#N/A	#N/A	#N/A	2.13992	1.09153	38	ENSG00000182752	PAPPA	protein_coding	pappalysin 1 [Source:HGNC Symbol;Acc:HGNC:8602]
COX6A1	#N/A	0.108523	1.18651	#N/A	0.133532	#N/A	#N/A	#N/A	#N/A	1.12703	0.0367041	0.0559437	#N/A	2.54578	0.878981	0.903051	#N/A	0.229311	#N/A	#N/A	0.119793	0.126196	0.324362	0.0972778	#N/A	#N/A	0.176451	0.124006	0.178225	#N/A	1.59845	#N/A	0.551952	0.174945	4.23133	0.147161	0.561844	5.14167	1.37601	3.76431	5.79828	3.07056	5.42224	0.246092	0.27296	0.250871	5.37376	0.874465	0.256473	0.937937	3.86099	#N/A	#N/A	#N/A	#N/A	#N/A	#N/A	#N/A	#N/A	#N/A	#N/A	#N/A	0.150155	38	ENSG00000111775	COX6A1	protein_coding	cytochrome c oxidase subunit 6A1 [Source:HGNC Symbol;Acc:HGNC:2277]
PON3	#N/A	0.353651	4.85625	3.88427	0.431508	0.399538	0.154707	2.59398	0.22827	4.13086	0.135582	#N/A	#N/A	#N/A	#N/A	#N/A	#N/A	#N/A	#N/A	#N/A	#N/A	#N/A	#N/A	#N/A	#N/A	0.624656	3.58226	2.89674	2.58767	#N/A	1.68002	#N/A	2.53918	1.44845	9.73651	1.17794	6.31233	10.3219	6.03047	6.12651	8.5095	6.82952	9.02615	6.79227	6.38423	4.86702	8.26968	7.02337	1.82047	6.86857	6.42786	#N/A	1.59043	0.411171	#N/A	#N/A	#N/A	#N/A	#N/A	#N/A	#N/A	1.55268	0.850262	38	ENSG00000105852	PON3	protein_coding	paraoxonase 3 [Source:HGNC Symbol;Acc:HGNC:9206]
RNF32-DT	#N/A	1.23355	0.832693	#N/A	0.566464	1.043	#N/A	0.776003	0.986277	0.683319	#N/A	#N/A	#N/A	1.237	1.77233	1.44132	1.74416	1.4283	1.34651	2.27092	#N/A	1.42393	1.31451	1.38146	#N/A	1.32478	1.52722	2.52931	2.66112	#N/A	#N/A	#N/A	#N/A	#N/A	2.14439	#N/A	1.49422	2.02114	1.06654	2.5829	2.70947	3.10097	0.839261	0.714218	0.863171	1.22224	0.585349	1.21409	#N/A	#N/A	2.77055	#N/A	#N/A	#N/A	#N/A	#N/A	#N/A	#N/A	#N/A	#N/A	1.50139	2.53671	2.80619	38	ENSG00000182648	RNF32-DT	lncRNA	RNF32 divergent transcript [Source:HGNC Symbol;Acc:HGNC:48971]
CCN4	#N/A	0.0883691	3.99022	0.146481	0.0775401	0.0849408	0.0331684	0.145577	#N/A	0.248743	#N/A	#N/A	#N/A	1.57324	0.514191	#N/A	0.0781562	#N/A	#N/A	#N/A	#N/A	#N/A	0.484275	#N/A	#N/A	0.104994	0.213755	0.160377	0.194804	#N/A	0.620069	#N/A	0.187533	0.119144	5.43864	0.148437	0.41712	0.300712	6.06427	5.93989	8.3722	0.441799	0.389109	0.398133	0.632215	0.288519	0.800805	0.302973	0.219405	0.300507	6.05133	#N/A	#N/A	#N/A	#N/A	#N/A	#N/A	#N/A	#N/A	#N/A	#N/A	0.183314	0.151508	38	ENSG00000104415	CCN4	protein_coding	cellular communication network factor 4 [Source:HGNC Symbol;Acc:HGNC:12769]
RBM15B	#N/A	0.291551	1.59983	0.710071	0.485259	#N/A	0.154351	#N/A	#N/A	2.77306	0.123706	#N/A	#N/A	2.1762	1.35394	2.03359	#N/A	#N/A	0.481195	#N/A	#N/A	#N/A	1.54996	#N/A	0.170887	0.528913	1.08445	#N/A	#N/A	#N/A	1.92155	#N/A	0.887131	0.622265	4.13415	0.733746	4.93925	4.31504	5.99443	5.24626	4.62179	3.45294	5.50064	6.21812	5.86591	3.74732	4.78526	5.36157	#N/A	5.44352	3.90998	1.54665	0.722025	0.250902	#N/A	#N/A	#N/A	#N/A	#N/A	#N/A	0.423943	#N/A	#N/A	38	ENSG00000259956	RBM15B	protein_coding	RNA binding motif protein 15B [Source:HGNC Symbol;Acc:HGNC:24303]
ZNF528-AS1	#N/A	1.18084	#N/A	#N/A	#N/A	#N/A	#N/A	#N/A	#N/A	1.01751	0.583591	#N/A	#N/A	0.657461	0.894408	1.03401	1.40244	1.41826	1.29237	#N/A	1.5473	#N/A	0.798268	2.25083	#N/A	#N/A	#N/A	#N/A	#N/A	#N/A	0.899978	1.07864	1.5049	1.50175	1.70498	1.76082	1.97396	1.77658	1.68293	1.51596	1.57751	1.37459	1.78798	1.89804	2.04268	1.8198	1.73618	1.58162	1.6955	1.832	1.64046	#N/A	#N/A	#N/A	#N/A	1.02197	0.724433	#N/A	#N/A	0.387901	#N/A	1.35537	2.29203	38	ENSG00000269834	ZNF528-AS1	lncRNA	ZNF528 antisense RNA 1 [Source:HGNC Symbol;Acc:HGNC:51305]
C8orf34	#N/A	#N/A	3.47677	3.14114	4.02244	2.71196	3.56989	2.89116	3.53041	2.4552	0.278441	1.44169	#N/A	#N/A	0.826942	#N/A	#N/A	#N/A	#N/A	#N/A	#N/A	#N/A	#N/A	#N/A	#N/A	3.36098	3.41044	2.034	4.38016	#N/A	2.42606	2.91833	3.9959	2.15745	6.6502	4.30156	6.69547	8.91501	5.93115	6.00935	7.2899	4.58067	7.38365	5.21006	7.01939	5.7685	6.45767	7.20592	#N/A	6.06183	6.31084	#N/A	0.740473	#N/A	#N/A	#N/A	#N/A	#N/A	#N/A	#N/A	#N/A	3.91447	2.56262	38	ENSG00000165084	C8orf34	protein_coding	chromosome 8 open reading frame 34 [Source:HGNC Symbol;Acc:HGNC:30905]
TBX18	#N/A	#N/A	4.4703	3.46593	5.11219	5.75858	3.15653	2.53807	3.81399	3.24263	0.406041	0.90309	#N/A	#N/A	#N/A	#N/A	#N/A	#N/A	#N/A	#N/A	#N/A	#N/A	#N/A	#N/A	#N/A	3.15541	2.08412	2.96761	5.97058	1.13104	2.85638	0.82674	3.69651	2.72156	10.9541	5.5227	6.81998	9.02412	7.32895	6.68752	9.88804	5.75576	9.61561	6.89401	9.34067	7.56745	7.36794	9.05253	2.63081	8.34793	9.3138	#N/A	#N/A	#N/A	#N/A	#N/A	#N/A	#N/A	#N/A	#N/A	#N/A	5.56087	4.01467	38	ENSG00000112837	TBX18	protein_coding	T-box transcription factor 18 [Source:HGNC Symbol;Acc:HGNC:11595]
ATP8B4	#N/A	#N/A	3.29332	2.03206	2.90204	2.29249	0.280438	1.75688	0.413299	1.67487	#N/A	0.281719	#N/A	1.87026	2.33273	#N/A	#N/A	1.06007	0.909534	0.597819	1.16597	0.988357	1.27979	0.584535	#N/A	#N/A	#N/A	#N/A	#N/A	#N/A	2.08568	#N/A	1.0481	2.28864	6.09341	1.30561	4.67934	8.216	5.80114	5.74425	8.36791	8.29326	6.443	5.96153	5.73997	5.16244	5.43356	6.97703	1.38501	4.88611	7.30324	#N/A	#N/A	#N/A	#N/A	#N/A	#N/A	#N/A	#N/A	#N/A	#N/A	#N/A	#N/A	38	ENSG00000104043	ATP8B4	protein_coding	ATPase phospholipid transporting 8B4 (putative) [Source:HGNC Symbol;Acc:HGNC:13536]
SCN1A-AS1	#N/A	#N/A	2.32527	0.163879	0.06048	0.130923	0.0786114	0.169875	0.0412412	0.567164	0.0211812	0.0825362	#N/A	#N/A	0.433828	#N/A	0.109178	#N/A	#N/A	0.149922	#N/A	#N/A	#N/A	#N/A	#N/A	#N/A	#N/A	#N/A	#N/A	#N/A	#N/A	#N/A	0.18529	#N/A	#N/A	0.207164	0.5942	0.366733	0.865726	0.660696	0.501283	#N/A	0.558744	0.774219	0.977923	0.70061	0.492656	0.811188	#N/A	0.739549	0.599439	0.350317	0.222718	0.118629	0.122921	0.0470912	0.0572246	0.134062	0.0174461	#N/A	#N/A	0.218707	0.188901	38	ENSG00000236107	SCN1A-AS1	lncRNA	SCN1A and SCN9A antisense RNA 1 [Source:HGNC Symbol;Acc:HGNC:54069]
SAMD3	#N/A	#N/A	0.820052	0.105785	0.0468041	0.0912053	0.0255284	0.113717	#N/A	#N/A	#N/A	#N/A	#N/A	1.17641	0.179773	0.279449	#N/A	0.147219	0.0844586	0.0982438	0.109871	0.0969941	#N/A	0.0859424	#N/A	#N/A	0.174346	0.139095	0.165632	#N/A	0.606489	#N/A	0.122422	#N/A	1.07313	#N/A	2.49765	4.05556	2.92893	3.07712	5.6366	0.24882	4.04396	1.07255	0.703771	0.187088	3.31266	3.7234	#N/A	3.18267	3.88606	0.512068	0.212678	#N/A	#N/A	0.0408851	#N/A	#N/A	#N/A	#N/A	#N/A	#N/A	#N/A	38	ENSG00000164483	SAMD3	protein_coding	sterile alpha motif domain containing 3 [Source:HGNC Symbol;Acc:HGNC:21574]
ISOC1	#N/A	#N/A	#N/A	#N/A	#N/A	#N/A	#N/A	0.703699	#N/A	#N/A	#N/A	#N/A	#N/A	3.26394	2.5583	2.77325	1.29258	3.05948	1.23862	0.512093	0.949468	0.868807	2.41511	0.457745	#N/A	#N/A	1.42765	2.26805	2.29511	#N/A	#N/A	#N/A	#N/A	#N/A	0.978386	0.65562	1.77795	1.036	2.53778	1.33291	0.812246	#N/A	1.62459	1.18491	2.00435	0.712658	1.08848	1.31086	#N/A	2.44113	0.878061	2.42424	1.24874	0.589106	1.34501	0.533372	#N/A	0.343813	#N/A	#N/A	0.785501	1.4434	#N/A	38	ENSG00000066583	ISOC1	protein_coding	isochorismatase domain containing 1 [Source:HGNC Symbol;Acc:HGNC:24254]
NOP53	#N/A	#N/A	0.0271588	#N/A	#N/A	#N/A	#N/A	0.0164385	#N/A	0.0464954	#N/A	0.0262038	#N/A	0.158895	0.0474762	0.0908533	0.0426604	0.0924952	0.0517038	#N/A	0.0499764	#N/A	0.0478841	0.0394721	#N/A	0.0696839	0.0722879	0.0804657	0.111246	#N/A	0.0498266	#N/A	#N/A	0.0620072	0.169313	0.0710506	0.162251	0.17321	0.13974	0.146405	0.197026	0.150681	0.193714	0.158326	0.150944	0.129104	0.179256	0.167731	0.112114	0.167683	0.173084	0.0584371	0.0353375	#N/A	#N/A	#N/A	#N/A	#N/A	#N/A	#N/A	#N/A	#N/A	#N/A	38	ENSG00000105373	NOP53	protein_coding	NOP53 ribosome biogenesis factor [Source:HGNC Symbol;Acc:HGNC:4333]
CDC42EP1	#N/A	#N/A	#N/A	#N/A	#N/A	#N/A	#N/A	0.69686	#N/A	2.00401	#N/A	#N/A	#N/A	1.09811	2.37193	1.33636	1.52908	0.994564	#N/A	#N/A	1.48611	#N/A	1.71218	0.854273	#N/A	1.46543	2.34613	3.05678	2.19794	#N/A	1.70151	#N/A	1.47312	2.19575	7.52298	3.07898	8.45355	10.591	7.13428	8.25632	11.3187	7.31989	10.7043	6.98776	8.50419	6.37173	11.1867	10.8022	3.24035	10.8383	8.1271	#N/A	0.63457	#N/A	#N/A	#N/A	#N/A	#N/A	#N/A	#N/A	1.08492	3.57325	1.81655	38	ENSG00000128283	CDC42EP1	protein_coding	CDC42 effector protein 1 [Source:HGNC Symbol;Acc:HGNC:17014]
MLEC	#N/A	#N/A	#N/A	#N/A	#N/A	#N/A	#N/A	0.710544	#N/A	#N/A	#N/A	#N/A	#N/A	4.5721	2.9035	3.20918	2.45858	3.24095	4.22366	4.43842	2.78643	3.60902	1.60744	2.57704	1.22325	#N/A	1.49498	1.86454	2.23817	1.24136	2.70426	1.55076	1.61875	1.32635	0.591582	1.30739	0.678079	#N/A	#N/A	0.877732	0.606449	1.22908	#N/A	#N/A	#N/A	#N/A	#N/A	#N/A	#N/A	#N/A	1.11426	3.04828	1.94465	1.47788	2.23342	1.84677	#N/A	3.44708	#N/A	0.686136	1.12904	1.71962	1.75704	38	ENSG00000110917	MLEC	protein_coding	malectin [Source:HGNC Symbol;Acc:HGNC:28973]
ENPP2	#N/A	#N/A	0.577478	#N/A	#N/A	0.881555	1.30781	#N/A	#N/A	2.56843	#N/A	#N/A	#N/A	#N/A	1.66886	#N/A	1.06864	#N/A	#N/A	#N/A	#N/A	#N/A	#N/A	#N/A	#N/A	1.8999	#N/A	1.27405	3.10122	#N/A	3.3908	3.66934	2.99518	4.83469	8.39832	6.37252	9.3395	12.1353	6.77516	6.83918	9.31788	8.41235	8.59464	6.59089	7.69045	6.426	6.81294	8.84704	#N/A	7.92004	7.50904	1.90648	2.78557	2.35172	1.43176	3.12856	#N/A	1.10064	#N/A	#N/A	2.59042	7.26184	3.92939	38	ENSG00000136960	ENPP2	protein_coding	ectonucleotide pyrophosphatase/phosphodiesterase 2 [Source:HGNC Symbol;Acc:HGNC:3357]
TBC1D22A	#N/A	#N/A	#N/A	#N/A	#N/A	#N/A	#N/A	#N/A	#N/A	0.665172	#N/A	#N/A	#N/A	0.658206	#N/A	0.747229	0.523525	0.672347	0.702056	1.00656	0.831686	0.700666	0.882444	0.706049	0.499182	#N/A	#N/A	#N/A	#N/A	#N/A	0.891238	#N/A	0.814376	1.34778	1.47405	1.46366	1.17335	1.57536	1.5069	1.42021	1.4903	1.39084	1.46424	1.4835	1.59044	1.60687	1.56373	1.67556	2.58035	1.51235	1.29812	0.38116	0.855281	0.499861	0.930672	0.758467	#N/A	#N/A	#N/A	#N/A	1.17653	#N/A	#N/A	38	ENSG00000054611	TBC1D22A	protein_coding	TBC1 domain family member 22A [Source:HGNC Symbol;Acc:HGNC:1309]
ZNF467	#N/A	#N/A	#N/A	#N/A	#N/A	#N/A	#N/A	#N/A	#N/A	1.53062	#N/A	0.0914426	#N/A	4.8487	1.10693	0.629121	#N/A	0.375113	0.193354	#N/A	0.222168	0.33058	0.661007	#N/A	#N/A	#N/A	#N/A	#N/A	#N/A	#N/A	5.40194	#N/A	0.476845	0.268998	3.95746	0.322201	5.05045	5.59883	4.64154	4.9594	8.14296	5.59838	4.13888	1.84	2.9635	0.641789	2.77901	3.54119	0.733164	3.01778	8.02455	2.99038	0.683097	#N/A	0.178141	0.152853	#N/A	0.15097	#N/A	#N/A	0.186034	0.503325	0.255087	38	ENSG00000181444	ZNF467	protein_coding	zinc finger protein 467 [Source:HGNC Symbol;Acc:HGNC:23154]
HRCT1	#N/A	#N/A	#N/A	#N/A	#N/A	#N/A	#N/A	#N/A	#N/A	0.732148	#N/A	#N/A	#N/A	1.6376	0.602016	0.426104	0.0893128	0.310475	0.117452	#N/A	#N/A	0.105141	0.344733	#N/A	#N/A	0.107911	0.227453	0.169396	0.205801	#N/A	0.913739	0.0637336	0.276055	0.123951	0.674349	0.136712	0.760612	0.481965	5.90723	5.38657	8.35275	0.289452	0.451326	0.325462	0.287727	0.251913	0.326465	0.797682	0.231549	0.49783	6.28661	2.1122	#N/A	0.0522349	#N/A	0.0479819	#N/A	#N/A	#N/A	#N/A	0.0653998	#N/A	#N/A	38	ENSG00000196196	HRCT1	protein_coding	histidine rich carboxyl terminus 1 [Source:HGNC Symbol;Acc:HGNC:33872]
KCNK6	#N/A	#N/A	#N/A	#N/A	#N/A	#N/A	#N/A	#N/A	#N/A	1.19016	#N/A	#N/A	#N/A	1.18178	1.45851	1.95657	0.251631	0.998948	0.267997	0.24307	0.316161	#N/A	1.09184	0.234748	#N/A	#N/A	#N/A	#N/A	#N/A	#N/A	3.75897	#N/A	1.02007	0.403454	6.56748	0.479903	5.52183	8.11191	4.35734	4.98643	8.18476	5.88262	6.10112	5.01895	5.00328	1.37377	6.17259	5.49532	0.471716	5.26106	5.6591	3.1147	2.12441	0.141255	0.30721	0.140044	#N/A	0.199562	#N/A	#N/A	0.331207	#N/A	#N/A	38	ENSG00000099337	KCNK6	protein_coding	potassium two pore domain channel subfamily K member 6 [Source:HGNC Symbol;Acc:HGNC:6281]
SDCBP2	#N/A	#N/A	#N/A	#N/A	#N/A	#N/A	#N/A	#N/A	#N/A	0.840442	#N/A	#N/A	#N/A	1.81926	0.472915	0.310887	0.0822579	0.160877	0.113203	#N/A	0.110115	#N/A	0.480323	#N/A	0.0414202	#N/A	0.228723	#N/A	0.181977	#N/A	1.0011	0.0613529	0.143305	0.121641	3.16519	0.150298	3.347	3.41103	2.73366	3.47783	2.68289	1.29237	3.15125	1.79328	0.490897	0.420117	2.6694	2.81452	0.210354	2.56124	2.61381	1.2626	0.231368	#N/A	#N/A	0.0408949	#N/A	#N/A	#N/A	#N/A	0.0588119	0.187746	#N/A	38	ENSG00000125775	SDCBP2	protein_coding	syndecan binding protein 2 [Source:HGNC Symbol;Acc:HGNC:15756]
GNAZ	#N/A	#N/A	#N/A	#N/A	#N/A	#N/A	#N/A	#N/A	#N/A	1.18788	#N/A	#N/A	#N/A	3.94345	1.02996	0.459042	0.110571	0.283464	0.133667	#N/A	0.152782	0.155053	0.585176	0.102402	#N/A	#N/A	0.286235	0.260263	0.239158	#N/A	1.60018	#N/A	#N/A	#N/A	6.29286	0.12287	6.38364	6.77758	6.53619	5.34388	9.63905	0.45376	9.64056	0.5624	0.454797	0.325784	7.53805	7.16676	0.40217	6.26122	6.63898	2.99995	0.434541	0.0639108	0.116288	0.0651466	#N/A	#N/A	#N/A	#N/A	#N/A	0.244889	#N/A	38	ENSG00000128266	GNAZ	protein_coding	G protein subunit alpha z [Source:HGNC Symbol;Acc:HGNC:4395]
ACAP2	#N/A	#N/A	#N/A	#N/A	#N/A	#N/A	#N/A	#N/A	#N/A	0.352642	0.674452	#N/A	#N/A	0.472375	0.491484	0.472242	0.568833	0.532906	#N/A	1.1223	0.856063	#N/A	0.642841	0.964559	#N/A	#N/A	#N/A	#N/A	#N/A	#N/A	0.756066	0.715802	0.618154	0.849103	0.850093	1.25697	0.704017	0.807436	0.624558	0.769289	0.785926	0.989078	0.577998	0.688772	0.75258	1.10515	0.619593	0.72874	1.10595	0.597069	0.867274	0.310537	0.581813	#N/A	0.560171	0.829489	#N/A	0.619665	#N/A	#N/A	0.535683	#N/A	#N/A	38	ENSG00000114331	ACAP2	protein_coding	ArfGAP with coiled-coil, ankyrin repeat and PH domains 2 [Source:HGNC Symbol;Acc:HGNC:16469]
MEGF6	#N/A	#N/A	#N/A	#N/A	#N/A	#N/A	#N/A	#N/A	#N/A	0.958971	#N/A	#N/A	#N/A	5.33351	3.42998	1.39273	0.506413	3.14962	0.569793	0.455407	#N/A	0.551391	1.30841	0.341934	#N/A	#N/A	#N/A	#N/A	#N/A	#N/A	2.38077	0.281798	2.51073	0.844071	2.02509	0.63105	1.07668	1.88562	0.858752	2.29036	2.04353	2.13976	1.16207	#N/A	1.11114	1.8008	1.33403	1.30281	1.23316	0.883184	1.77717	3.16619	2.23598	0.261913	0.453284	#N/A	#N/A	0.305703	#N/A	#N/A	0.560103	#N/A	0.630835	38	ENSG00000162591	MEGF6	protein_coding	multiple EGF like domains 6 [Source:HGNC Symbol;Acc:HGNC:3232]
DUSP6	#N/A	#N/A	#N/A	0.761796	#N/A	#N/A	#N/A	#N/A	#N/A	1.38824	#N/A	#N/A	#N/A	0.683942	0.848969	1.02049	0.789198	#N/A	#N/A	#N/A	1.11102	0.961724	1.1702	#N/A	#N/A	#N/A	#N/A	#N/A	#N/A	#N/A	2.55001	0.426215	3.01697	1.50965	10.2697	2.56984	7.07169	8.55456	6.18174	10.6388	11.2943	8.78073	9.27267	4.17782	6.87055	4.84679	8.17023	10.4615	3.41558	6.93226	7.02285	2.29093	2.36574	0.942247	0.832119	0.409413	0.224456	#N/A	#N/A	#N/A	3.20825	1.83708	#N/A	38	ENSG00000139318	DUSP6	protein_coding	dual specificity phosphatase 6 [Source:HGNC Symbol;Acc:HGNC:3072]
CRYBG3	#N/A	#N/A	#N/A	#N/A	#N/A	#N/A	#N/A	#N/A	#N/A	0.383624	#N/A	#N/A	#N/A	0.629229	0.822139	#N/A	#N/A	0.732119	#N/A	1.76443	#N/A	0.592638	0.529288	1.59285	0.601442	0.789474	0.748066	1.10657	1.13445	1.73181	0.628154	0.838975	0.794394	#N/A	#N/A	0.867689	0.44779	#N/A	0.653591	#N/A	#N/A	#N/A	0.531052	0.576623	0.652515	0.758457	0.53447	0.418382	#N/A	0.594835	#N/A	1.0451	0.811778	1.16889	1.37494	1.32673	1.29931	1.66736	0.699336	#N/A	0.65895	2.58607	2.67673	38	ENSG00000080200	CRYBG3	protein_coding	crystallin beta-gamma domain containing 3 [Source:HGNC Symbol;Acc:HGNC:34427]
ZNF385D	3.15004	4.96334	#N/A	2.05855	0.563483	#N/A	#N/A	#N/A	#N/A	1.42591	#N/A	1.14778	#N/A	#N/A	#N/A	#N/A	0.699152	#N/A	#N/A	#N/A	#N/A	#N/A	#N/A	#N/A	#N/A	3.63575	5.1094	4.24043	5.48007	3.36552	2.06449	1.12008	2.56067	2.35496	3.91616	4.01804	3.81045	3.37239	4.55227	3.77264	3.55023	2.87871	4.53992	3.7895	4.29418	2.45205	4.11991	3.90767	1.94693	4.17504	2.99306	#N/A	#N/A	2.04318	#N/A	#N/A	#N/A	#N/A	#N/A	#N/A	0.559056	6.44703	5.05895	37	ENSG00000151789	ZNF385D	protein_coding	zinc finger protein 385D [Source:HGNC Symbol;Acc:HGNC:26191]
AKT3#117020	2.12141	2.76597	#N/A	#N/A	#N/A	#N/A	#N/A	#N/A	#N/A	1.47213	#N/A	1.42882	#N/A	#N/A	0.317737	#N/A	#N/A	#N/A	#N/A	#N/A	#N/A	#N/A	0.540502	0.502034	#N/A	2.23808	1.23916	1.41046	1.6853	2.00505	#N/A	0.681769	0.511246	0.57468	5.24771	4.37543	3.97942	5.23964	3.62101	4.49871	5.43191	5.5202	3.17291	3.74016	3.25356	3.93387	3.12301	3.59179	3.38277	2.81593	5.06516	#N/A	0.391488	#N/A	0.47563	#N/A	1.00465	#N/A	#N/A	#N/A	0.675645	#N/A	1.4849	37	ENSG00000117020	AKT3	protein_coding	AKT serine/threonine kinase 3 [Source:HGNC Symbol;Acc:HGNC:393]
PLCL1	1.60545	4.39326	4.46169	2.98868	4.97067	5.58577	4.34069	2.97791	2.60917	#N/A	1.15604	1.0921	#N/A	3.94529	3.3843	3.13668	2.27513	4.89921	3.80011	4.05351	4.1431	3.4255	1.40381	2.51735	0.406498	0.745845	2.29094	3.09886	3.22138	#N/A	2.55194	1.76567	2.14101	1.59812	#N/A	#N/A	#N/A	#N/A	#N/A	0.376152	0.328261	0.639566	#N/A	#N/A	#N/A	#N/A	#N/A	#N/A	#N/A	#N/A	0.46502	#N/A	#N/A	#N/A	#N/A	#N/A	#N/A	#N/A	#N/A	#N/A	#N/A	2.71403	4.06233	37	ENSG00000115896	PLCL1	protein_coding	phospholipase C like 1 (inactive) [Source:HGNC Symbol;Acc:HGNC:9063]
PTPRE	3.24983	#N/A	1.33577	#N/A	1.60665	2.26575	0.822021	#N/A	#N/A	1.7657	1.46105	#N/A	#N/A	#N/A	#N/A	0.879702	0.988325	#N/A	#N/A	#N/A	0.732879	#N/A	#N/A	#N/A	#N/A	#N/A	#N/A	#N/A	#N/A	#N/A	#N/A	#N/A	#N/A	#N/A	7.15368	7.32341	5.69225	8.10406	6.25973	6.35134	8.26818	6.11016	7.25835	6.73041	6.94008	7.38382	6.07388	8.03987	4.15073	6.50959	7.01506	4.13872	2.42815	2.1673	3.47894	3.09774	#N/A	3.0895	0.736908	0.932236	2.94174	0.999555	#N/A	37	ENSG00000132334	PTPRE	protein_coding	protein tyrosine phosphatase receptor type E [Source:HGNC Symbol;Acc:HGNC:9669]
NIBAN2	3.05033	#N/A	#N/A	#N/A	#N/A	#N/A	#N/A	#N/A	#N/A	1.81047	#N/A	1.07765	#N/A	1.87621	2.76609	1.48467	#N/A	1.7321	1.09371	#N/A	1.94161	1.18196	1.82839	3.15403	#N/A	1.31199	1.26345	2.23101	#N/A	#N/A	#N/A	#N/A	#N/A	#N/A	6.99283	7.01723	6.99811	8.51569	6.07388	7.33398	8.57193	5.94322	8.57418	7.65019	6.66099	8.70528	7.17834	7.94755	3.00383	6.9031	7.69063	0.631815	1.19142	#N/A	#N/A	#N/A	#N/A	#N/A	#N/A	#N/A	1.16835	3.04663	2.55517	37	ENSG00000136830	NIBAN2	protein_coding	niban apoptosis regulator 2 [Source:HGNC Symbol;Acc:HGNC:25282]
CBFA2T3	3.43822	#N/A	#N/A	#N/A	#N/A	#N/A	#N/A	0.621218	#N/A	1.4459	#N/A	0.955448	#N/A	1.52021	2.65127	1.57152	1.64484	1.94813	1.7162	1.28628	2.88371	#N/A	1.84809	1.26678	#N/A	1.1934	#N/A	#N/A	#N/A	#N/A	0.928859	#N/A	0.7348	1.65913	3.38837	#N/A	3.18851	3.41202	3.62109	3.53463	3.93802	2.7692	3.61869	2.49531	3.39207	3.24934	3.24503	3.57117	2.8384	3.56454	3.48687	#N/A	#N/A	#N/A	#N/A	#N/A	#N/A	#N/A	#N/A	#N/A	0.689069	3.47525	2.78631	37	ENSG00000129993	CBFA2T3	protein_coding	CBFA2/RUNX1 partner transcriptional co-repressor 3 [Source:HGNC Symbol;Acc:HGNC:1537]
APOLD1	2.72923	#N/A	0.986516	1.16508	#N/A	0.675749	1.36753	1.22748	#N/A	2.75132	0.95364	#N/A	#N/A	0.515298	0.948435	1.2671	1.36007	#N/A	#N/A	2.00324	#N/A	#N/A	0.848211	#N/A	#N/A	1.48316	1.48394	0.936425	#N/A	#N/A	1.12686	#N/A	2.08584	1.43127	6.3576	7.36064	6.06417	6.7938	6.59318	6.53783	7.47865	6.21294	6.77745	6.75018	6.56936	8.34946	6.16887	6.48375	1.04248	6.08147	7.65479	#N/A	#N/A	#N/A	#N/A	#N/A	#N/A	#N/A	#N/A	#N/A	#N/A	#N/A	#N/A	37	ENSG00000178878	APOLD1	protein_coding	apolipoprotein L domain containing 1 [Source:HGNC Symbol;Acc:HGNC:25268]
FGF14	2.96362	4.37883	4.2231	1.25379	6.7781	6.24215	0.519046	1.67394	0.857353	#N/A	0.762373	2.7983	#N/A	#N/A	#N/A	#N/A	#N/A	#N/A	#N/A	#N/A	#N/A	#N/A	#N/A	#N/A	#N/A	4.93769	4.50627	3.87162	4.63956	1.43477	#N/A	#N/A	#N/A	#N/A	2.98968	1.81028	3.21108	2.93669	5.01064	3.54346	2.62656	1.88594	5.33847	2.12067	3.7135	4.91406	4.71946	3.4935	#N/A	5.04775	2.74835	#N/A	0.810355	#N/A	0.654529	0.756249	#N/A	#N/A	#N/A	#N/A	#N/A	4.78086	5.72995	37	ENSG00000102466	FGF14	protein_coding	fibroblast growth factor 14 [Source:HGNC Symbol;Acc:HGNC:3671]
TFPI	1.48418	4.05008	4.12146	3.2015	3.92336	3.99662	2.80066	#N/A	3.00487	1.13513	2.2724	2.03976	#N/A	#N/A	#N/A	#N/A	#N/A	#N/A	#N/A	#N/A	#N/A	#N/A	#N/A	#N/A	#N/A	2.73289	4.79233	3.81852	4.89381	4.07891	#N/A	#N/A	#N/A	#N/A	2.31313	2.53987	2.44988	2.03731	3.06471	1.99941	1.48056	1.22535	2.67118	2.54804	2.73223	1.86844	2.37922	1.93521	1.91561	2.96493	1.4678	#N/A	0.584859	#N/A	#N/A	#N/A	0.944405	#N/A	#N/A	#N/A	#N/A	4.63547	4.17151	37	ENSG00000003436	TFPI	protein_coding	tissue factor pathway inhibitor [Source:HGNC Symbol;Acc:HGNC:11760]
#231252	1.21403	0.06236	0.758381	0.164377	0.0694574	0.374775	0.0358058	1.55079	0.149506	#N/A	0.0587229	0.116709	#N/A	3.44901	2.08535	4.25729	1.50952	2.63133	#N/A	0.206744	0.109154	0.352131	1.35342	0.172101	0.123222	#N/A	0.44697	0.460836	0.558418	#N/A	#N/A	#N/A	#N/A	#N/A	#N/A	#N/A	#N/A	#N/A	#N/A	#N/A	#N/A	#N/A	#N/A	1.07413	#N/A	#N/A	#N/A	#N/A	#N/A	#N/A	#N/A	1.68183	0.549402	0.359837	0.0790143	0.0917699	0.0999325	0.0698229	0.0417945	#N/A	0.518071	0.451214	0.441839	37	ENSG00000231252		lncRNA	novel transcript
KCTD15	0.567975	#N/A	#N/A	#N/A	#N/A	#N/A	#N/A	#N/A	#N/A	1.36859	#N/A	#N/A	#N/A	2.72456	3.61908	1.69949	1.22625	1.69268	0.711658	0.482643	0.572837	0.770275	1.7133	0.333719	#N/A	#N/A	2.09281	1.33242	#N/A	#N/A	#N/A	#N/A	#N/A	0.861311	6.45403	1.32184	6.13962	6.85494	6.53901	6.47619	8.33015	4.36161	6.73386	6.81931	5.269	4.35532	7.06895	6.54397	1.60176	6.66221	8.36718	1.20226	1.11857	#N/A	0.404299	#N/A	#N/A	#N/A	#N/A	#N/A	#N/A	1.34749	#N/A	37	ENSG00000153885	KCTD15	protein_coding	potassium channel tetramerization domain containing 15 [Source:HGNC Symbol;Acc:HGNC:23297]
#227486	1.38899	2.10669	0.547559	0.642591	0.860185	0.639671	0.971524	1.39543	0.562261	2.16108	0.975102	1.23512	#N/A	#N/A	#N/A	#N/A	#N/A	#N/A	#N/A	#N/A	#N/A	#N/A	#N/A	#N/A	#N/A	2.68699	2.34429	2.56032	3.35027	#N/A	#N/A	#N/A	#N/A	0.681294	6.06057	6.10226	5.7261	6.97049	5.62925	6.07353	6.99599	5.89028	6.03855	6.32055	5.91005	5.42422	5.61458	6.02058	2.40209	5.90951	6.37763	#N/A	#N/A	#N/A	#N/A	#N/A	#N/A	#N/A	#N/A	#N/A	0.915435	1.10714	1.24166	37	ENSG00000227486		lncRNA	novel transcript
DAD1	0.324875	0.338025	#N/A	#N/A	#N/A	#N/A	#N/A	#N/A	#N/A	1.94923	#N/A	0.116063	#N/A	2.05342	1.17541	0.94306	#N/A	1.59599	#N/A	#N/A	0.414463	#N/A	1.26887	#N/A	#N/A	0.48297	1.90731	1.11768	#N/A	#N/A	2.53179	#N/A	1.15462	0.624757	4.39691	0.441128	5.00109	4.39089	3.60929	3.24663	4.71188	3.84328	4.60353	3.88005	6.06797	3.32733	4.21822	4.72583	1.18088	4.62741	4.64163	0.971626	#N/A	#N/A	#N/A	#N/A	#N/A	#N/A	#N/A	0.0791173	0.460874	1.04854	#N/A	37	ENSG00000129562	DAD1	protein_coding	defender against cell death 1 [Source:HGNC Symbol;Acc:HGNC:2664]
COL21A1	2.4523	4.10813	3.74684	#N/A	5.28488	3.90859	2.85215	2.05889	2.42899	#N/A	#N/A	#N/A	#N/A	1.7337	1.86325	#N/A	#N/A	2.03673	#N/A	#N/A	1.72126	1.18582	#N/A	#N/A	0.961487	2.24911	3.60987	3.41746	4.71452	2.03651	1.54931	#N/A	0.917014	1.1788	#N/A	1.98316	1.24132	1.36418	2.76212	1.41464	0.841434	#N/A	3.95746	1.81682	3.21316	0.870762	3.21411	1.69973	#N/A	4.06515	#N/A	#N/A	#N/A	#N/A	#N/A	#N/A	#N/A	#N/A	#N/A	#N/A	#N/A	4.85716	3.95696	37	ENSG00000124749	COL21A1	protein_coding	collagen type XXI alpha 1 chain [Source:HGNC Symbol;Acc:HGNC:17025]
GPR161	3.26572	0.618049	0.962937	#N/A	#N/A	#N/A	#N/A	#N/A	0.673903	2.18445	#N/A	#N/A	#N/A	0.985897	1.14566	#N/A	1.30347	1.01443	#N/A	#N/A	#N/A	#N/A	1.18732	#N/A	#N/A	#N/A	0.908545	#N/A	1.56492	0.781871	1.21188	0.817471	1.36364	0.846976	1.96032	2.42252	2.62348	2.02885	1.87357	2.06884	1.87902	2.30025	1.95725	1.95821	1.94367	2.31492	2.12416	2.22694	0.859853	2.02334	1.90556	#N/A	1.4457	#N/A	#N/A	#N/A	#N/A	#N/A	#N/A	#N/A	#N/A	2.64972	2.1464	37	ENSG00000143147	GPR161	protein_coding	G protein-coupled receptor 161 [Source:HGNC Symbol;Acc:HGNC:23694]
PHACTR1	1.95727	#N/A	#N/A	#N/A	#N/A	#N/A	#N/A	#N/A	#N/A	1.07098	#N/A	0.784996	#N/A	#N/A	0.822398	0.620671	0.838798	#N/A	#N/A	#N/A	#N/A	#N/A	0.636665	#N/A	#N/A	1.14714	#N/A	#N/A	#N/A	1.88705	1.74409	#N/A	1.52265	2.15082	2.44803	2.31412	2.77176	2.78797	2.73476	2.97361	2.65525	2.17254	2.5637	2.5343	2.63678	2.85996	2.48372	2.57342	1.73459	2.47709	3.13575	1.89209	#N/A	1.8151	2.12418	1.4604	#N/A	1.0955	#N/A	#N/A	1.58793	3.61388	2.08967	37	ENSG00000112137	PHACTR1	protein_coding	phosphatase and actin regulator 1 [Source:HGNC Symbol;Acc:HGNC:20990]
PDE1A	1.45335	3.2946	4.54299	3.63258	4.99356	5.44709	3.68424	2.57424	3.55806	2.76938	2.93945	2.34495	#N/A	#N/A	#N/A	#N/A	#N/A	#N/A	#N/A	#N/A	#N/A	#N/A	#N/A	#N/A	#N/A	3.79094	4.91186	5.1346	6.19175	2.90578	#N/A	#N/A	#N/A	0.664095	6.72172	7.19848	6.24143	8.07912	7.18018	6.15722	7.40971	7.16783	8.14024	6.63158	7.06348	6.49773	7.28919	7.5483	2.12827	8.23688	7.23677	#N/A	#N/A	#N/A	#N/A	#N/A	#N/A	#N/A	#N/A	#N/A	#N/A	9.38513	5.24712	37	ENSG00000115252	PDE1A	protein_coding	phosphodiesterase 1A [Source:HGNC Symbol;Acc:HGNC:8774]
SLC6A1	2.9572	1.9971	5.08704	3.29865	4.71769	4.36689	4.98403	5.3801	4.38204	3.41314	0.471489	0.727775	#N/A	#N/A	1.83566	#N/A	#N/A	#N/A	#N/A	#N/A	#N/A	#N/A	#N/A	#N/A	#N/A	3.34327	7.27155	4.27319	4.43989	0.782877	#N/A	#N/A	#N/A	#N/A	8.55599	5.52138	5.95073	7.80207	6.30349	6.23911	7.54054	9.80169	7.34166	6.77099	7.00075	7.46525	7.03575	5.9893	2.92379	6.53626	6.98316	#N/A	#N/A	#N/A	#N/A	#N/A	#N/A	#N/A	#N/A	#N/A	#N/A	6.26784	3.7402	37	ENSG00000157103	SLC6A1	protein_coding	solute carrier family 6 member 1 [Source:HGNC Symbol;Acc:HGNC:11042]
TRIB2	2.4125	#N/A	#N/A	0.865094	#N/A	#N/A	#N/A	#N/A	#N/A	1.30186	#N/A	1.56729	#N/A	1.56774	3.16434	#N/A	#N/A	1.79238	#N/A	1.17136	1.46213	1.64021	1.88845	1.59896	#N/A	1.50481	4.10469	2.39131	1.30873	1.19862	1.63952	#N/A	1.75282	3.06863	4.35054	5.99884	5.41004	5.20938	6.46932	4.9788	4.41292	3.30756	6.07961	4.58045	4.77947	4.30495	5.18054	4.7452	2.876	5.47745	4.49217	#N/A	#N/A	#N/A	#N/A	#N/A	#N/A	#N/A	#N/A	#N/A	#N/A	#N/A	#N/A	37	ENSG00000071575	TRIB2	protein_coding	tribbles pseudokinase 2 [Source:HGNC Symbol;Acc:HGNC:30809]
KCNAB1	0.18084	#N/A	3.06703	0.336413	0.107879	0.153482	0.103948	0.772159	#N/A	1.26783	#N/A	0.097379	#N/A	2.51975	#N/A	2.06576	0.227015	0.674336	0.281693	0.202425	#N/A	#N/A	1.15089	#N/A	#N/A	0.16837	0.870834	#N/A	0.459426	#N/A	1.48856	#N/A	0.813409	#N/A	3.74773	#N/A	4.14829	3.29358	3.66804	3.58915	3.986	2.80472	3.9933	3.08565	2.83288	0.992373	3.60943	4.14333	#N/A	3.15995	3.44312	#N/A	#N/A	#N/A	#N/A	#N/A	#N/A	#N/A	#N/A	#N/A	#N/A	0.270503	#N/A	37	ENSG00000169282	KCNAB1	protein_coding	potassium voltage-gated channel subfamily A regulatory beta subunit 1 [Source:HGNC Symbol;Acc:HGNC:6228]
TNFRSF10D	0.951055	#N/A	#N/A	#N/A	#N/A	#N/A	#N/A	#N/A	#N/A	1.2055	#N/A	#N/A	#N/A	2.98545	2.90898	2.86305	0.96454	2.4348	0.984039	0.558729	0.802715	1.88781	2.09626	#N/A	#N/A	#N/A	#N/A	#N/A	#N/A	#N/A	4.44745	#N/A	4.77675	2.35791	7.05453	3.67596	5.73196	10.6068	5.44757	7.40356	8.8344	7.39683	7.1836	6.24218	5.6363	6.24055	6.66385	10.4576	2.24768	6.18808	7.74867	0.87291	1.49776	#N/A	#N/A	#N/A	0.204242	#N/A	#N/A	#N/A	1.64077	#N/A	1.29889	37	ENSG00000173530	TNFRSF10D	protein_coding	TNF receptor superfamily member 10d [Source:HGNC Symbol;Acc:HGNC:11907]
OLFM1	0.100609	#N/A	#N/A	#N/A	0.0682723	#N/A	#N/A	#N/A	#N/A	#N/A	#N/A	#N/A	#N/A	2.70046	0.306657	0.241543	0.0891845	0.20519	0.113315	#N/A	0.118643	0.111917	0.135832	0.0780912	#N/A	#N/A	#N/A	0.158553	#N/A	#N/A	0.643857	#N/A	0.152695	0.119195	2.08062	#N/A	1.96123	3.29696	1.8871	3.9029	6.28087	0.273584	1.59687	1.21947	1.00631	0.42558	1.30015	1.73146	#N/A	1.39389	5.0323	2.33115	0.276321	#N/A	0.0868962	0.0445948	#N/A	0.0801622	#N/A	#N/A	0.0620967	#N/A	#N/A	37	ENSG00000130558	OLFM1	protein_coding	olfactomedin 1 [Source:HGNC Symbol;Acc:HGNC:17187]
ADAM10	1.25568	#N/A	#N/A	#N/A	#N/A	#N/A	#N/A	#N/A	#N/A	0.676593	#N/A	#N/A	#N/A	0.722516	#N/A	0.612245	0.729169	0.661227	0.932004	1.05433	#N/A	0.644423	0.976011	1.1489	#N/A	0.837008	#N/A	#N/A	#N/A	#N/A	#N/A	#N/A	#N/A	0.77043	1.05708	1.52758	1.30098	1.2281	1.40149	1.12327	1.01626	0.951076	1.29966	1.46893	1.44591	1.71157	1.29256	1.4626	1.61247	1.37351	1.05003	0.471116	0.749432	0.87084	0.795713	0.66476	1.64461	#N/A	#N/A	#N/A	0.878358	#N/A	#N/A	37	ENSG00000137845	ADAM10	protein_coding	ADAM metallopeptidase domain 10 [Source:HGNC Symbol;Acc:HGNC:188]
TUBA1A	1.85043	1.16046	0.895117	0.553312	0.874143	#N/A	1.0551	1.28695	0.870523	3.52375	1.41748	#N/A	#N/A	#N/A	#N/A	#N/A	0.967202	#N/A	#N/A	#N/A	#N/A	#N/A	0.64598	1.30168	#N/A	2.86839	2.52673	1.84609	1.26142	#N/A	#N/A	#N/A	#N/A	#N/A	12.1303	7.54629	12.4172	12.6528	8.28259	9.35176	12.2159	8.46708	12.5572	6.9146	10.6021	8.80763	13.2085	10.4381	3.09821	12.7101	9.18514	#N/A	#N/A	#N/A	#N/A	#N/A	#N/A	#N/A	#N/A	#N/A	0.756599	2.08645	2.81135	37	ENSG00000167552	TUBA1A	protein_coding	tubulin alpha 1a [Source:HGNC Symbol;Acc:HGNC:20766]
DPYSL3	1.6987	4.10653	#N/A	#N/A	#N/A	#N/A	#N/A	#N/A	#N/A	0.661778	#N/A	#N/A	#N/A	#N/A	#N/A	#N/A	#N/A	#N/A	#N/A	#N/A	#N/A	#N/A	#N/A	#N/A	#N/A	2.34228	#N/A	1.96977	3.1881	#N/A	0.977349	#N/A	0.854893	1.11493	1.1447	1.15325	1.96666	1.04214	3.92507	1.45133	0.813986	1.00203	5.30116	3.03685	3.77711	1.95533	5.12275	2.37842	1.05243	6.52876	0.69789	3.34737	1.0336	1.01805	3.55947	3.46218	1.31109	2.74271	0.782026	#N/A	1.36574	2.68291	1.84511	37	ENSG00000113657	DPYSL3	protein_coding	dihydropyrimidinase like 3 [Source:HGNC Symbol;Acc:HGNC:3015]
WWTR1	1.199	2.25986	#N/A	#N/A	#N/A	#N/A	#N/A	#N/A	#N/A	0.663407	#N/A	#N/A	#N/A	#N/A	0.488543	#N/A	#N/A	0.536149	#N/A	1.06216	1.01043	#N/A	0.601258	#N/A	#N/A	1.65869	3.59871	3.34084	4.51457	1.57306	#N/A	#N/A	#N/A	#N/A	1.37125	1.69455	1.3972	1.47318	1.81194	1.37662	1.22025	1.23907	1.85273	1.93909	2.02438	1.52002	1.85474	1.71397	0.987493	2.07892	1.36437	0.601513	0.40654	#N/A	1.31726	#N/A	#N/A	0.55656	#N/A	#N/A	0.772132	5.10898	3.57246	37	ENSG00000018408	WWTR1	protein_coding	WW domain containing transcription regulator 1 [Source:HGNC Symbol;Acc:HGNC:24042]
COMMD6	0.0751207	#N/A	0.278098	#N/A	#N/A	#N/A	#N/A	#N/A	#N/A	0.121411	#N/A	#N/A	#N/A	0.342579	0.12523	0.115278	0.0533277	0.0982233	#N/A	#N/A	0.0917648	#N/A	0.0982395	0.0714805	#N/A	0.0832321	0.155552	0.118129	0.110287	#N/A	0.274839	#N/A	0.112717	0.0821582	0.251119	0.128287	0.548339	0.257777	0.200999	0.248425	0.266288	0.228527	0.286357	0.2252	0.214338	0.18319	0.235955	0.246504	0.173956	0.24034	0.23467	#N/A	#N/A	#N/A	#N/A	0.0361747	#N/A	#N/A	#N/A	#N/A	#N/A	#N/A	0.111047	37	ENSG00000188243	COMMD6	protein_coding	COMM domain containing 6 [Source:HGNC Symbol;Acc:HGNC:24015]
ARAP2	2.33907	#N/A	#N/A	#N/A	#N/A	#N/A	#N/A	#N/A	#N/A	1.92927	#N/A	#N/A	#N/A	0.833644	2.24287	2.07945	#N/A	#N/A	1.27803	#N/A	1.46595	0.957305	1.49136	1.48684	#N/A	#N/A	#N/A	#N/A	#N/A	#N/A	2.81827	3.69922	3.70216	3.02033	8.16034	5.53491	5.2479	7.03208	5.39454	6.4506	9.523	6.33211	6.17445	4.17798	5.63445	4.68847	5.11453	6.72036	#N/A	5.51081	7.65186	1.2388	2.86639	1.32678	1.84239	1.16251	#N/A	2.30951	#N/A	#N/A	2.11075	#N/A	#N/A	37	ENSG00000047365	ARAP2	protein_coding	ArfGAP with RhoGAP domain, ankyrin repeat and PH domain 2 [Source:HGNC Symbol;Acc:HGNC:16924]
TAPBP#231925	1.43836	#N/A	#N/A	#N/A	#N/A	#N/A	#N/A	#N/A	#N/A	1.10195	#N/A	#N/A	#N/A	0.51654	0.815754	0.614656	#N/A	0.727701	#N/A	#N/A	0.995526	#N/A	0.893219	0.871446	#N/A	#N/A	0.727682	0.736941	0.775199	#N/A	0.777545	#N/A	1.23611	0.962366	2.22195	4.08247	2.77638	2.3467	2.90328	2.64239	2.25074	2.15606	2.34389	2.19238	2.50518	2.48153	2.05438	2.30615	2.14257	2.39347	2.20896	0.517926	0.580833	0.635775	#N/A	#N/A	#N/A	0.700214	#N/A	#N/A	1.09637	#N/A	#N/A	37	ENSG00000231925	TAPBP	protein_coding	TAP binding protein [Source:HGNC Symbol;Acc:HGNC:11566]
BAIAP2	0.381082	#N/A	#N/A	#N/A	#N/A	#N/A	#N/A	#N/A	#N/A	#N/A	#N/A	#N/A	#N/A	3.94944	0.913892	1.68974	#N/A	1.36587	0.355535	0.318111	#N/A	0.626046	2.8933	#N/A	0.140901	#N/A	#N/A	#N/A	#N/A	#N/A	2.03313	#N/A	1.78088	0.568413	4.18296	0.640062	3.64206	5.15907	5.26887	4.83172	5.02295	3.71032	5.49443	4.80796	5.69238	2.78629	5.11859	4.79529	0.933443	5.07486	5.34068	3.46276	2.30949	0.212548	0.263618	#N/A	#N/A	0.295125	#N/A	#N/A	0.422134	0.703489	#N/A	37	ENSG00000175866	BAIAP2	protein_coding	BAR/IMD domain containing adaptor protein 2 [Source:HGNC Symbol;Acc:HGNC:947]
#257022	1.52636	4.77614	4.52596	3.78495	3.72184	5.86351	2.99854	3.4278	3.98211	#N/A	3.27453	1.45967	#N/A	4.71906	4.56403	2.9475	5.21686	4.48383	3.39151	2.02197	2.36959	3.4388	1.40889	3.58885	0.81311	1.17444	5.48204	3.39721	7.86663	1.64919	3.85559	2.96347	3.43604	1.69261	#N/A	#N/A	0.71169	#N/A	#N/A	#N/A	#N/A	#N/A	#N/A	#N/A	#N/A	#N/A	#N/A	#N/A	#N/A	#N/A	#N/A	#N/A	0.716472	#N/A	#N/A	#N/A	2.90273	#N/A	#N/A	#N/A	#N/A	5.81032	6.88752	37	ENSG00000257022		lncRNA	novel transcript
#267042	1.29956	#N/A	2.96546	1.91971	1.99227	0.552526	0.155223	2.68675	0.246205	1.23808	#N/A	#N/A	#N/A	#N/A	1.11407	#N/A	#N/A	#N/A	#N/A	#N/A	0.727407	#N/A	0.824001	0.496544	#N/A	0.896978	4.97772	2.84815	1.93433	#N/A	#N/A	#N/A	#N/A	1.06575	0.945838	1.17341	1.12185	1.43222	0.770607	1.02161	0.997625	0.937132	0.889551	0.832343	0.808183	1.60248	0.868299	1.17115	2.28097	1.21215	1.44277	#N/A	#N/A	#N/A	#N/A	#N/A	#N/A	#N/A	#N/A	#N/A	#N/A	2.84198	1.12082	37	ENSG00000267042		lncRNA	novel transcript, antisense to CCR10
STX3	1.98767	#N/A	#N/A	1.59591	#N/A	#N/A	#N/A	#N/A	#N/A	#N/A	#N/A	#N/A	#N/A	3.41059	2.70573	2.45749	2.42596	3.51186	2.52404	1.51141	3.7016	3.19413	1.63404	1.82695	1.23196	#N/A	#N/A	#N/A	#N/A	#N/A	1.51404	1.05113	1.52068	0.992309	1.08786	1.99845	1.45461	1.0623	1.27116	1.1135	1.1295	1.44862	1.10574	1.1615	1.52672	0.920269	1.20565	1.2576	2.55159	1.43444	1.0251	#N/A	1.4088	#N/A	#N/A	#N/A	#N/A	#N/A	#N/A	#N/A	#N/A	#N/A	1.20257	37	ENSG00000166900	STX3	protein_coding	syntaxin 3 [Source:HGNC Symbol;Acc:HGNC:11438]
CCDC178	0.0986518	#N/A	#N/A	#N/A	#N/A	#N/A	#N/A	#N/A	#N/A	#N/A	#N/A	#N/A	#N/A	1.21528	0.378844	0.182496	#N/A	0.143244	0.0954493	#N/A	#N/A	0.0954089	0.152153	#N/A	#N/A	0.113224	0.194282	0.152801	0.174405	#N/A	0.627654	#N/A	0.123956	0.0972039	3.26578	0.11173	3.1296	0.452617	3.55384	2.85514	5.51	0.363237	5.30088	0.580809	0.337753	0.202167	5.43479	4.21712	#N/A	3.89131	0.76974	0.829571	0.143485	#N/A	0.0615117	#N/A	#N/A	0.0551668	#N/A	#N/A	0.0509352	0.175415	#N/A	37	ENSG00000166960	CCDC178	protein_coding	coiled-coil domain containing 178 [Source:HGNC Symbol;Acc:HGNC:29588]
TRIM56	1.17711	1.08468	#N/A	#N/A	#N/A	#N/A	#N/A	#N/A	#N/A	0.844663	#N/A	1.02575	#N/A	0.378859	0.638905	0.673533	1.09356	0.656826	1.02079	#N/A	0.727396	#N/A	0.786764	#N/A	#N/A	1.08558	0.577846	0.631529	#N/A	1.99392	#N/A	#N/A	#N/A	0.629543	2.57753	2.45633	2.70058	2.46205	2.74634	2.62027	2.53658	2.44261	2.2114	2.09053	2.05838	2.97866	2.09433	2.4801	3.05431	2.33274	2.55065	0.542469	1.03086	#N/A	#N/A	#N/A	#N/A	#N/A	#N/A	#N/A	1.02151	#N/A	#N/A	37	ENSG00000169871	TRIM56	protein_coding	tripartite motif containing 56 [Source:HGNC Symbol;Acc:HGNC:19028]
CALHM5	0.203933	#N/A	#N/A	#N/A	#N/A	#N/A	#N/A	0.471253	#N/A	1.53956	#N/A	0.0992029	#N/A	2.38448	1.74967	2.18607	#N/A	0.794005	0.291516	#N/A	0.265452	0.315843	0.696753	#N/A	#N/A	#N/A	0.800176	0.558139	0.428027	#N/A	3.62711	0.137977	0.529928	0.284294	7.45255	0.278811	8.82283	8.90563	8.4268	9.09312	10.6193	5.91944	7.89631	6.99828	5.92209	0.690536	8.29064	6.90408	0.793293	7.63197	9.4237	#N/A	#N/A	#N/A	#N/A	#N/A	#N/A	#N/A	#N/A	#N/A	#N/A	0.392083	#N/A	37	ENSG00000178033	CALHM5	protein_coding	calcium homeostasis modulator family member 5 [Source:HGNC Symbol;Acc:HGNC:21568]
LCN10	0.0619542	#N/A	0.106809	#N/A	#N/A	0.0492095	#N/A	#N/A	#N/A	0.0916447	#N/A	#N/A	#N/A	0.221341	0.132758	0.101027	#N/A	0.117633	#N/A	#N/A	#N/A	0.0727219	0.0951632	#N/A	#N/A	#N/A	0.156657	#N/A	0.136489	#N/A	0.156217	#N/A	0.0968508	0.0754164	0.23615	#N/A	0.235954	0.223695	0.243212	0.244261	0.298971	0.206333	0.262789	0.184771	0.203563	0.166809	0.234349	0.200191	0.144664	0.24508	0.245903	0.102671	0.0391103	0.0316045	0.0497186	#N/A	#N/A	0.0446468	#N/A	#N/A	0.033903	#N/A	#N/A	37	ENSG00000187922	LCN10	protein_coding	lipocalin 10 [Source:HGNC Symbol;Acc:HGNC:20892]
UBE2L6	1.181	#N/A	#N/A	#N/A	#N/A	#N/A	#N/A	#N/A	#N/A	2.50468	#N/A	#N/A	#N/A	1.93437	1.53741	2.08055	1.13228	1.15623	1.36251	#N/A	#N/A	1.79287	1.91476	0.623139	#N/A	0.971146	1.99301	#N/A	#N/A	#N/A	2.17964	0.666745	2.32242	2.40602	10.0562	2.71221	8.02609	10.5228	6.43511	6.32391	9.34506	6.2124	10.0473	6.96096	8.29991	5.18437	6.80102	10.7123	1.79916	7.28633	7.09493	2.24735	1.66226	#N/A	#N/A	#N/A	#N/A	#N/A	#N/A	#N/A	1.3176	#N/A	#N/A	37	ENSG00000156587	UBE2L6	protein_coding	ubiquitin conjugating enzyme E2 L6 [Source:HGNC Symbol;Acc:HGNC:12490]
#251171	1.63646	#N/A	0.676357	1.51586	#N/A	1.39529	#N/A	1.48174	0.533731	1.92785	0.214274	0.403548	#N/A	#N/A	0.792755	#N/A	1.30573	#N/A	#N/A	0.793941	1.03962	#N/A	0.803832	0.621894	#N/A	1.26736	2.69144	3.01777	3.47833	#N/A	#N/A	#N/A	#N/A	#N/A	1.95402	1.57718	2.16805	2.02571	1.63168	2.02461	1.83894	2.37184	1.67197	2.12677	2.17639	2.05757	2.02219	1.85851	#N/A	1.85215	1.66507	#N/A	#N/A	#N/A	#N/A	#N/A	#N/A	#N/A	#N/A	#N/A	#N/A	2.16298	1.03366	37	ENSG00000251171		lncRNA	novel transcript
LAPTM5	0.109415	#N/A	1.07911	#N/A	#N/A	#N/A	0.0327511	0.130082	#N/A	0.855144	#N/A	0.0510894	#N/A	2.57527	0.267137	0.204547	0.0779836	0.167306	0.0946105	#N/A	#N/A	0.115956	0.224956	#N/A	#N/A	#N/A	#N/A	#N/A	#N/A	#N/A	0.72635	#N/A	0.165032	0.12148	0.379576	0.11464	0.435038	0.721718	5.62864	0.453445	0.319442	0.271514	8.09173	0.58076	0.395088	0.245865	7.0139	0.398177	#N/A	5.43644	0.472258	1.94034	0.237576	#N/A	0.0804526	#N/A	#N/A	#N/A	#N/A	#N/A	0.0748103	#N/A	#N/A	37	ENSG00000162511	LAPTM5	protein_coding	lysosomal protein transmembrane 5 [Source:HGNC Symbol;Acc:HGNC:29612]
AEBP1	0.363771	#N/A	3.94495	0.469278	0.182587	0.286424	0.107774	0.748456	#N/A	2.19505	0.093038	#N/A	#N/A	#N/A	#N/A	#N/A	#N/A	#N/A	0.614044	#N/A	#N/A	#N/A	#N/A	#N/A	#N/A	0.405078	2.35261	0.967509	0.558389	#N/A	1.63521	0.194634	1.35671	0.530041	7.64626	0.353994	6.63602	9.48531	6.1106	6.73677	12.2572	7.19069	9.44863	7.82854	6.8585	0.934748	8.52783	8.29444	0.723421	8.39092	8.32147	#N/A	#N/A	#N/A	#N/A	#N/A	#N/A	#N/A	#N/A	#N/A	#N/A	0.599355	0.37257	37	ENSG00000106624	AEBP1	protein_coding	AE binding protein 1 [Source:HGNC Symbol;Acc:HGNC:303]
HES1	1.4525	1.7965	#N/A	1.01906	#N/A	#N/A	1.54492	0.651115	#N/A	#N/A	2.18653	1.16594	#N/A	#N/A	1.34926	#N/A	#N/A	#N/A	0.973972	#N/A	0.827646	#N/A	#N/A	0.973984	#N/A	0.853409	3.70204	4.40276	2.45566	2.04007	#N/A	1.15267	#N/A	0.800581	1.29727	1.36513	1.86266	1.23681	1.04233	1.23003	1.20687	1.96008	0.758777	0.64781	0.720118	0.624657	0.700908	0.838677	1.31195	#N/A	1.39473	#N/A	0.505205	#N/A	#N/A	#N/A	#N/A	#N/A	#N/A	#N/A	#N/A	3.18343	3.2422	37	ENSG00000114315	HES1	protein_coding	hes family bHLH transcription factor 1 [Source:HGNC Symbol;Acc:HGNC:5192]
DYNC1I1	1.4785	2.35309	1.3735	2.92432	1.5738	1.96685	2.02349	1.95143	1.39159	0.672345	0.717394	1.63317	#N/A	#N/A	1.77722	#N/A	#N/A	#N/A	#N/A	0.986147	#N/A	#N/A	#N/A	#N/A	#N/A	1.89738	3.93047	5.68851	4.35028	2.39172	#N/A	#N/A	#N/A	#N/A	1.67078	1.90351	1.69533	1.72076	2.20635	1.84475	1.85489	0.681152	2.1893	1.74422	2.82246	0.795344	1.51342	1.93098	#N/A	2.72205	0.507758	#N/A	#N/A	#N/A	#N/A	#N/A	#N/A	#N/A	#N/A	#N/A	#N/A	3.2009	5.86302	37	ENSG00000158560	DYNC1I1	protein_coding	dynein cytoplasmic 1 intermediate chain 1 [Source:HGNC Symbol;Acc:HGNC:2963]
#257178	0.0927435	#N/A	#N/A	#N/A	#N/A	#N/A	#N/A	#N/A	#N/A	#N/A	#N/A	#N/A	#N/A	0.261173	0.127236	0.146222	0.0563322	0.150042	0.100298	0.0953924	0.0963855	0.0886965	0.0978897	#N/A	#N/A	#N/A	#N/A	0.14647	0.147552	#N/A	#N/A	#N/A	#N/A	#N/A	0.247706	0.136988	0.334647	0.334244	1.60508	0.31009	3.10135	0.215794	2.43232	0.20786	0.246275	0.166703	2.89303	0.98304	0.187441	0.494503	2.78584	0.21864	0.0628098	0.0356854	0.0653587	0.038554	#N/A	0.0502014	#N/A	#N/A	0.0537782	#N/A	#N/A	37	ENSG00000257178		lncRNA	novel transcript, sense intronic to HOXB3
TIMP2	1.13309	#N/A	1.19031	0.872155	1.61199	1.1394	1.43602	1.15915	1.20087	3.33912	1.56569	1.33945	#N/A	#N/A	#N/A	#N/A	#N/A	#N/A	#N/A	#N/A	0.672125	#N/A	#N/A	#N/A	#N/A	1.74004	#N/A	#N/A	#N/A	2.8716	0.650603	#N/A	1.0117	1.58389	9.49451	6.95583	9.08275	13.04	8.80723	9.10188	12.6223	9.10755	11.5478	11.7589	11.0994	9.5522	8.54794	13.3578	3.49978	9.9929	9.56504	#N/A	#N/A	#N/A	#N/A	#N/A	#N/A	#N/A	#N/A	#N/A	1.15425	2.79581	2.18305	37	ENSG00000035862	TIMP2	protein_coding	TIMP metallopeptidase inhibitor 2 [Source:HGNC Symbol;Acc:HGNC:11821]
#248896	0.331376	#N/A	#N/A	#N/A	#N/A	#N/A	#N/A	#N/A	#N/A	#N/A	#N/A	#N/A	#N/A	2.47977	3.23156	2.51039	#N/A	0.811263	0.309677	#N/A	0.428334	0.627956	1.54707	0.241188	#N/A	#N/A	1.2129	1.0226	0.668891	#N/A	1.66544	#N/A	0.913067	#N/A	1.27816	#N/A	1.46917	1.2385	1.09072	1.33116	1.1252	1.13909	0.906231	1.03974	0.709612	0.999009	1.25636	1.09232	#N/A	1.00499	1.33767	2.25948	2.52503	#N/A	0.389387	#N/A	0.124332	0.437365	#N/A	#N/A	0.399939	0.79613	#N/A	37	ENSG00000248896		lncRNA	novel transcript, antisense to SOX7 and PINX1
ALS2CL	1.45549	1.50315	#N/A	#N/A	#N/A	#N/A	#N/A	#N/A	#N/A	0.806035	#N/A	#N/A	#N/A	#N/A	2.7953	2.76902	1.7067	#N/A	#N/A	#N/A	1.44515	#N/A	0.76576	#N/A	#N/A	1.53004	1.4573	1.92792	2.1781	2.09195	1.00559	1.30052	0.935368	0.868589	1.67069	2.68639	1.23073	1.49276	1.28688	1.24252	1.30046	1.39487	1.32445	1.81375	1.32157	1.71133	1.40318	1.37177	#N/A	1.67785	1.55583	#N/A	#N/A	0.908445	#N/A	#N/A	0.817194	#N/A	#N/A	#N/A	#N/A	2.58297	3.29159	37	ENSG00000178038	ALS2CL	protein_coding	ALS2 C-terminal like [Source:HGNC Symbol;Acc:HGNC:20605]
FES	1.24838	#N/A	#N/A	#N/A	#N/A	#N/A	#N/A	#N/A	#N/A	1.57082	#N/A	#N/A	#N/A	0.988772	1.12897	1.062	1.23743	1.78702	1.22375	#N/A	0.883614	#N/A	2.28394	#N/A	0.431732	#N/A	#N/A	#N/A	#N/A	#N/A	2.73916	0.55839	2.15953	1.54471	8.26104	2.65873	6.84968	10.7254	6.16669	5.83831	7.72293	4.85366	7.4994	5.59066	6.79426	6.52914	5.96883	5.89241	2.07993	6.48727	7.42664	1.38508	0.84185	#N/A	0.704883	#N/A	#N/A	#N/A	#N/A	#N/A	2.08256	1.44726	#N/A	37	ENSG00000182511	FES	protein_coding	FES proto-oncogene, tyrosine kinase [Source:HGNC Symbol;Acc:HGNC:3657]
IFIT1	1.10304	0.365008	#N/A	#N/A	#N/A	#N/A	#N/A	#N/A	#N/A	1.89088	#N/A	0.171696	#N/A	#N/A	0.6942	#N/A	0.410276	0.29753	#N/A	#N/A	0.47835	#N/A	#N/A	#N/A	#N/A	0.292955	1.83295	0.981444	1.14976	0.353089	0.730063	0.364097	1.10539	0.482763	3.30123	0.357103	5.68342	3.0825	6.04967	4.3951	3.94694	2.5796	5.68478	4.8984	4.43794	1.21943	4.952	5.92366	1.10976	5.49754	3.78748	#N/A	0.516653	#N/A	#N/A	#N/A	#N/A	#N/A	#N/A	#N/A	#N/A	0.966485	0.408636	37	ENSG00000185745	IFIT1	protein_coding	interferon induced protein with tetratricopeptide repeats 1 [Source:HGNC Symbol;Acc:HGNC:5407]
CYTH3	0.900391	5.08209	0.643103	#N/A	0.658808	0.831839	0.728448	1.25305	#N/A	1.04308	#N/A	#N/A	#N/A	#N/A	0.473604	#N/A	#N/A	#N/A	#N/A	#N/A	#N/A	#N/A	#N/A	#N/A	#N/A	2.08223	1.94968	1.84193	2.54508	2.00108	1.96009	1.64409	2.25216	1.75485	1.25116	1.45025	1.30784	1.42747	1.51034	1.43189	1.37746	1.41742	1.59782	1.64486	1.79224	1.95696	1.48671	1.58341	1.14119	1.68636	1.42914	#N/A	#N/A	#N/A	#N/A	#N/A	#N/A	#N/A	#N/A	#N/A	#N/A	3.25104	2.50466	37	ENSG00000008256	CYTH3	protein_coding	cytohesin 3 [Source:HGNC Symbol;Acc:HGNC:9504]
PSME1#092010	0.461848	#N/A	#N/A	#N/A	#N/A	#N/A	#N/A	#N/A	#N/A	2.25532	#N/A	0.247148	#N/A	3.51076	2.34645	1.58641	0.37897	1.96059	#N/A	0.363056	#N/A	#N/A	2.2843	0.377405	#N/A	0.799107	0.950523	#N/A	#N/A	#N/A	2.13823	#N/A	2.32724	1.13831	7.7257	1.75068	8.32467	7.28736	6.90799	5.91731	7.94898	8.26718	8.27313	6.70688	7.88924	5.18142	6.87641	6.80203	1.83128	8.29457	7.47248	1.33355	#N/A	#N/A	#N/A	0.361931	#N/A	#N/A	#N/A	0.0909713	0.826495	#N/A	#N/A	37	ENSG00000092010	PSME1	protein_coding	proteasome activator subunit 1 [Source:HGNC Symbol;Acc:HGNC:9568]
FAU	0.0444789	0.0553291	0.0667056	0.0162544	0.0281412	#N/A	0.0143915	0.0218673	#N/A	#N/A	#N/A	#N/A	#N/A	0.114718	0.096137	0.0698455	0.035419	0.0782287	#N/A	#N/A	0.066505	#N/A	#N/A	0.0498404	#N/A	#N/A	0.130191	0.0720699	0.118266	#N/A	0.0594284	#N/A	#N/A	0.0539888	0.162788	#N/A	0.150449	0.173797	#N/A	0.117066	0.191814	0.161641	0.196224	0.164282	0.139265	0.13781	0.177725	0.170505	0.121857	0.17484	0.152985	0.0650307	#N/A	#N/A	#N/A	#N/A	#N/A	#N/A	#N/A	#N/A	#N/A	0.122698	0.0736702	37	ENSG00000149806	FAU	protein_coding	FAU ubiquitin like and ribosomal protein S30 fusion [Source:HGNC Symbol;Acc:HGNC:3597]
#287269	1.44907	#N/A	#N/A	#N/A	#N/A	#N/A	#N/A	#N/A	#N/A	1.4456	#N/A	#N/A	#N/A	1.62601	2.60735	1.66248	#N/A	3.10152	1.26269	1.08956	2.21545	1.15173	1.51471	0.778062	#N/A	0.958308	1.50737	1.24542	1.09187	#N/A	1.83111	0.711493	1.77553	1.77943	2.97064	1.27055	3.18727	2.84262	3.03522	2.92488	3.02756	3.49286	3.0039	3.82219	2.95772	2.82942	3.23366	3.40072	2.07486	3.54511	1.83503	#N/A	#N/A	#N/A	#N/A	#N/A	#N/A	#N/A	#N/A	#N/A	#N/A	#N/A	#N/A	37	ENSG00000287269		lncRNA	novel transcript, antisense to ANKRD54and MYH9
ADGRB3-DT	0.631516	0.326693	4.44185	4.44284	0.505663	0.544766	0.149212	2.93571	#N/A	1.02044	0.145595	0.235369	#N/A	0.854631	2.21333	#N/A	1.08108	#N/A	0.812528	#N/A	#N/A	#N/A	#N/A	#N/A	#N/A	0.584177	4.54723	2.07189	1.62687	#N/A	1.98319	0.373048	2.14584	0.943745	1.91557	#N/A	1.37661	0.912917	0.928781	1.4872	1.62353	2.3119	0.758549	1.77081	#N/A	#N/A	#N/A	0.798337	#N/A	2.20226	1.36772	#N/A	#N/A	#N/A	#N/A	#N/A	#N/A	#N/A	#N/A	#N/A	#N/A	1.37282	0.679507	37	ENSG00000230910	ADGRB3-DT	lncRNA	ADGRB3 divergent transcript [Source:HGNC Symbol;Acc:HGNC:55774]
RUNX1T1	0.725562	5.14915	#N/A	#N/A	#N/A	#N/A	#N/A	#N/A	#N/A	1.29459	#N/A	0.794452	#N/A	#N/A	#N/A	#N/A	#N/A	#N/A	#N/A	#N/A	#N/A	#N/A	#N/A	#N/A	#N/A	2.95544	4.64931	4.118	5.60264	4.25084	1.5988	1.28491	1.77459	2.06122	2.96316	3.65348	2.9618	3.00526	3.0935	3.19419	2.97008	3.03491	2.92756	2.72855	2.98017	3.50695	2.91852	3.03219	2.69801	2.86684	3.45249	#N/A	0.525099	0.411979	0.347651	#N/A	0.935679	#N/A	#N/A	#N/A	0.637014	5.48274	3.63057	37	ENSG00000079102	RUNX1T1	protein_coding	RUNX1 partner transcriptional co-repressor 1 [Source:HGNC Symbol;Acc:HGNC:1535]
CDS2	1.06119	1.73951	#N/A	#N/A	#N/A	#N/A	#N/A	#N/A	#N/A	0.516344	#N/A	#N/A	#N/A	1.18597	0.944743	1.02523	#N/A	1.2979	1.22467	0.893547	1.226	1.22407	0.931511	1.88397	#N/A	#N/A	0.631215	1.15764	0.678396	#N/A	0.474872	#N/A	0.647597	0.624236	0.810445	#N/A	0.867528	0.96882	0.795757	0.893687	0.937622	1.29948	0.797249	0.808104	0.843688	1.13552	0.797167	1.00943	1.00026	0.838661	0.771078	#N/A	#N/A	#N/A	#N/A	#N/A	#N/A	#N/A	#N/A	#N/A	#N/A	0.799832	1.11898	37	ENSG00000101290	CDS2	protein_coding	CDP-diacylglycerol synthase 2 [Source:HGNC Symbol;Acc:HGNC:1801]
#231236	0.46184	#N/A	#N/A	#N/A	#N/A	#N/A	#N/A	#N/A	#N/A	1.26272	#N/A	#N/A	#N/A	0.79801	#N/A	1.20847	0.500584	#N/A	0.461822	0.294754	0.275222	#N/A	1.7391	#N/A	0.104116	#N/A	1.56102	0.703368	#N/A	#N/A	1.51441	#N/A	0.995341	0.503682	7.82156	0.354767	5.67352	8.22488	4.94469	6.46828	8.60095	6.54266	7.0338	7.84797	6.1312	0.870913	5.23631	6.68767	#N/A	5.853	6.72209	2.33674	1.5426	#N/A	0.181071	0.15045	#N/A	0.255449	#N/A	#N/A	0.661107	#N/A	#N/A	37	ENSG00000231236		lncRNA	novel transcript
ERRFI1-DT	0.740848	0.232641	2.71384	3.29878	0.543944	0.213119	0.142805	2.29799	#N/A	1.05106	#N/A	#N/A	#N/A	1.53546	#N/A	0.742436	0.720054	1.79699	#N/A	#N/A	0.459839	#N/A	1.26992	#N/A	#N/A	0.37201	2.80111	1.48464	1.36531	#N/A	1.83617	#N/A	1.48571	0.64898	1.38508	#N/A	1.49432	1.8349	2.08197	1.60729	1.36276	0.833547	2.00155	1.70929	1.85815	#N/A	1.62933	2.12689	#N/A	2.47806	1.13381	#N/A	#N/A	#N/A	#N/A	#N/A	#N/A	#N/A	#N/A	#N/A	#N/A	0.861117	#N/A	37	ENSG00000238290	ERRFI1-DT	lncRNA	ERRFI1 divergent transcript [Source:HGNC Symbol;Acc:HGNC:55646]
STIM2	0.873406	#N/A	#N/A	#N/A	#N/A	#N/A	#N/A	#N/A	#N/A	#N/A	#N/A	#N/A	#N/A	1.39245	1.13091	0.5984	#N/A	1.78792	1.31766	1.93232	1.14578	1.54014	1.24538	1.18574	#N/A	#N/A	#N/A	#N/A	#N/A	#N/A	0.81267	#N/A	0.973579	1.08128	1.08657	1.14115	0.816766	0.909317	0.564645	0.850691	0.996796	1.39126	0.468272	0.689258	0.551028	1.02329	0.519434	0.778026	#N/A	0.40677	1.06777	0.42497	1.35324	1.30625	#N/A	0.810362	1.30752	0.807731	#N/A	#N/A	0.753606	#N/A	#N/A	37	ENSG00000109689	STIM2	protein_coding	stromal interaction molecule 2 [Source:HGNC Symbol;Acc:HGNC:19205]
IGFBP5	0.969552	5.86731	6.16491	2.92443	5.77574	5.12357	3.78155	2.981	2.17185	1.276	3.14206	#N/A	#N/A	0.531214	#N/A	#N/A	#N/A	0.690235	#N/A	#N/A	#N/A	#N/A	#N/A	#N/A	#N/A	1.68983	4.45615	4.36772	4.67654	3.57108	#N/A	#N/A	#N/A	#N/A	2.91732	0.446966	2.82707	3.06121	1.77926	2.72548	3.35392	3.05248	1.65024	1.95786	1.79171	1.895	1.46597	2.03635	1.52477	1.14749	2.95068	#N/A	#N/A	#N/A	#N/A	#N/A	#N/A	#N/A	#N/A	#N/A	#N/A	5.67852	4.71948	37	ENSG00000115461	IGFBP5	protein_coding	insulin like growth factor binding protein 5 [Source:HGNC Symbol;Acc:HGNC:5474]
PES1	1.03595	#N/A	#N/A	#N/A	#N/A	#N/A	#N/A	#N/A	#N/A	1.31159	#N/A	#N/A	#N/A	1.53868	1.48423	0.956597	#N/A	2.56926	1.41688	0.948434	1.04139	3.15584	1.56994	#N/A	#N/A	#N/A	#N/A	#N/A	#N/A	#N/A	1.44183	#N/A	1.93435	1.15869	2.99137	1.57543	3.19554	3.43082	3.5084	3.50477	3.84656	2.87034	3.28662	3.15144	2.50922	3.1815	2.78587	2.77066	3.36632	2.83705	3.96988	0.678242	1.17293	1.14886	#N/A	#N/A	#N/A	0.672611	#N/A	#N/A	#N/A	2.09683	1.16928	37	ENSG00000100029	PES1	protein_coding	pescadillo ribosomal biogenesis factor 1 [Source:HGNC Symbol;Acc:HGNC:8848]
PLCG1	1.05524	2.33272	#N/A	#N/A	#N/A	#N/A	#N/A	#N/A	#N/A	0.530449	#N/A	#N/A	#N/A	0.650686	0.916114	0.805439	#N/A	0.710244	#N/A	#N/A	#N/A	#N/A	0.806712	#N/A	#N/A	1.99731	2.92969	2.60562	4.3031	#N/A	#N/A	#N/A	#N/A	#N/A	1.6447	1.54013	1.59322	1.47753	1.14868	1.45049	1.4308	1.57388	1.17639	1.43585	1.19925	1.25329	1.2864	1.32882	1.8844	1.26156	1.41841	0.783642	0.957034	1.37006	0.770873	0.747478	1.70895	#N/A	#N/A	#N/A	1.0941	#N/A	1.63324	37	ENSG00000124181	PLCG1	protein_coding	phospholipase C gamma 1 [Source:HGNC Symbol;Acc:HGNC:9065]
LINC01235	0.110416	#N/A	#N/A	#N/A	#N/A	#N/A	#N/A	#N/A	#N/A	#N/A	#N/A	#N/A	#N/A	2.72177	0.327407	#N/A	0.0806427	0.160622	0.105956	#N/A	0.110975	0.102644	0.134178	#N/A	#N/A	0.119558	0.291995	0.179734	0.186547	#N/A	1.33196	#N/A	0.152341	#N/A	4.40879	0.113017	3.67483	0.638241	4.2401	4.35728	5.68279	0.475179	5.2097	0.274172	0.266521	0.242691	4.47707	0.577454	#N/A	5.15568	5.36423	1.00476	0.124077	#N/A	0.0787659	#N/A	#N/A	#N/A	#N/A	#N/A	0.0692854	0.18821	0.159718	37	ENSG00000270547	LINC01235	lncRNA	long intergenic non-protein coding RNA 1235 [Source:HGNC Symbol;Acc:HGNC:49769]
C2CD4C	0.0912308	#N/A	#N/A	#N/A	#N/A	#N/A	#N/A	#N/A	#N/A	0.247079	#N/A	#N/A	#N/A	0.251637	0.166299	0.150536	0.0707427	0.151455	0.104985	#N/A	0.090493	0.0841722	0.119822	#N/A	#N/A	#N/A	0.207649	0.151603	0.184854	#N/A	0.192195	#N/A	0.127825	#N/A	0.27498	#N/A	0.249106	0.2735	0.59	0.261596	0.352484	0.227236	0.304863	0.255179	0.249075	0.215682	0.482649	0.259137	0.195438	0.261349	0.28681	0.265944	0.0743304	0.0428592	#N/A	#N/A	#N/A	0.0569632	#N/A	#N/A	0.0544293	#N/A	#N/A	37	ENSG00000183186	C2CD4C	protein_coding	C2 calcium dependent domain containing 4C [Source:HGNC Symbol;Acc:HGNC:29417]
MANSC1#111261	0.433935	#N/A	#N/A	#N/A	#N/A	#N/A	#N/A	#N/A	#N/A	1.85205	#N/A	#N/A	#N/A	2.05748	1.21486	1.32075	#N/A	1.15189	0.461474	#N/A	0.348486	0.281384	2.29126	#N/A	#N/A	0.306147	1.61749	0.532129	0.512934	#N/A	2.13323	#N/A	0.965502	#N/A	5.39326	0.498434	5.54515	5.08491	4.70046	5.77692	6.46784	5.27504	6.30202	5.94625	6.5648	1.47392	5.19473	6.01558	0.611002	5.69295	6.23839	1.002	#N/A	#N/A	0.295606	0.176495	#N/A	#N/A	#N/A	#N/A	#N/A	0.700897	#N/A	37	ENSG00000111261	MANSC1	protein_coding	MANSC domain containing 1 [Source:HGNC Symbol;Acc:HGNC:25505]
CCDC26	0.212076	#N/A	2.9436	0.217066	0.0952691	0.0848704	#N/A	0.362861	0.0685961	#N/A	#N/A	#N/A	#N/A	2.33698	1.82444	0.524599	0.179789	0.441516	0.107848	0.115772	0.119645	0.144444	0.636573	0.0827757	#N/A	0.194646	0.508585	0.338023	#N/A	#N/A	1.103	#N/A	0.535841	0.247888	#N/A	#N/A	0.68875	#N/A	1.06443	0.576778	#N/A	#N/A	1.42914	1.08142	1.66433	#N/A	0.807328	1.68607	#N/A	1.67558	#N/A	#N/A	0.358086	0.0647803	#N/A	#N/A	#N/A	#N/A	#N/A	0.024997	#N/A	0.500678	#N/A	37	ENSG00000229140	CCDC26	lncRNA	CCDC26 long non-coding RNA [Source:HGNC Symbol;Acc:HGNC:28416]
ELFN1	0.0942418	#N/A	#N/A	#N/A	#N/A	#N/A	#N/A	#N/A	#N/A	#N/A	#N/A	#N/A	#N/A	0.503643	0.181446	0.161892	0.0702577	0.168616	0.108797	0.112778	0.112878	#N/A	0.133712	#N/A	#N/A	0.106095	0.185841	#N/A	0.189638	#N/A	0.262313	#N/A	0.141885	0.11607	0.337148	0.135195	2.87851	0.378477	3.39618	0.628035	6.55362	0.357624	6.24605	0.282132	0.246303	0.235063	4.99496	3.94292	#N/A	3.81049	0.70343	1.12858	0.169869	#N/A	0.0764011	#N/A	#N/A	0.0649454	#N/A	#N/A	#N/A	0.180955	#N/A	37	ENSG00000225968	ELFN1	protein_coding	extracellular leucine rich repeat and fibronectin type III domain containing 1 [Source:HGNC Symbol;Acc:HGNC:33154]
ANK3	0.485124	#N/A	5.2511	2.64142	3.22753	4.39162	3.57535	2.14377	1.87695	#N/A	0.362175	#N/A	#N/A	5.91439	4.07218	5.5791	1.85899	7.19963	3.66942	6.61971	5.12361	5.40663	#N/A	3.00969	4.1821	#N/A	3.49081	2.80121	3.93274	2.17076	2.03736	1.20896	0.77732	#N/A	#N/A	#N/A	#N/A	#N/A	#N/A	#N/A	#N/A	#N/A	#N/A	#N/A	#N/A	#N/A	#N/A	#N/A	#N/A	#N/A	#N/A	7.74054	1.97744	1.43045	8.61403	3.56212	5.54669	6.57823	3.3483	4.44922	#N/A	#N/A	1.25378	37	ENSG00000151150	ANK3	protein_coding	ankyrin 3 [Source:HGNC Symbol;Acc:HGNC:494]
PALMD	#N/A	5.1123	#N/A	#N/A	#N/A	#N/A	#N/A	#N/A	#N/A	#N/A	#N/A	#N/A	#N/A	6.58193	4.97341	5.27446	2.45304	5.64831	5.11908	6.04477	4.88991	5.45882	1.25745	3.98632	2.24876	1.06051	4.71807	4.18126	4.091	4.53184	2.84575	1.47193	2.15926	1.152	#N/A	#N/A	0.384075	#N/A	#N/A	0.414975	#N/A	#N/A	#N/A	#N/A	#N/A	#N/A	#N/A	#N/A	0.624034	#N/A	#N/A	5.19656	2.89911	2.82828	4.19272	3.666	3.72582	3.87921	0.817032	3.0761	1.39618	3.87222	3.23508	37	ENSG00000099260	PALMD	protein_coding	palmdelphin [Source:HGNC Symbol;Acc:HGNC:15846]
COL15A1	#N/A	4.8791	#N/A	1.62722	#N/A	#N/A	#N/A	#N/A	#N/A	1.80522	#N/A	0.928038	#N/A	#N/A	#N/A	#N/A	#N/A	#N/A	#N/A	#N/A	#N/A	#N/A	#N/A	#N/A	#N/A	3.20722	4.53996	3.5458	5.23682	2.11106	#N/A	#N/A	#N/A	#N/A	7.5592	7.19472	6.47569	9.38562	6.87027	6.83045	9.07604	7.38014	8.75573	6.93669	7.99713	6.26407	7.35691	8.66787	3.53456	8.14005	7.22977	1.27204	1.95159	1.55196	0.813152	1.13736	0.893347	0.988364	0.506874	#N/A	1.89454	4.42795	3.44631	37	ENSG00000204291	COL15A1	protein_coding	collagen type XV alpha 1 chain [Source:HGNC Symbol;Acc:HGNC:2192]
FERMT2	#N/A	3.90423	#N/A	0.442278	#N/A	#N/A	#N/A	0.544263	#N/A	0.650582	#N/A	0.663799	#N/A	#N/A	#N/A	#N/A	#N/A	#N/A	#N/A	0.89473	#N/A	#N/A	0.476576	#N/A	#N/A	1.59626	3.95326	3.53349	4.06871	1.17329	1.29541	0.762885	1.4129	1.12915	1.44189	1.19378	1.53926	1.3502	1.19429	1.34985	1.36056	1.75071	1.09435	1.18006	1.35056	1.78095	1.18849	1.29929	1.39657	1.0942	1.3565	#N/A	#N/A	#N/A	#N/A	0.64494	#N/A	#N/A	#N/A	#N/A	0.527705	4.3196	3.49094	37	ENSG00000073712	FERMT2	protein_coding	FERM domain containing kindlin 2 [Source:HGNC Symbol;Acc:HGNC:15767]
FMO2	#N/A	5.95142	#N/A	1.43954	#N/A	#N/A	#N/A	1.92732	#N/A	1.99258	#N/A	1.6001	#N/A	#N/A	1.35562	#N/A	#N/A	#N/A	#N/A	#N/A	#N/A	#N/A	#N/A	#N/A	#N/A	3.48184	3.68684	3.66361	3.47375	3.04169	2.83459	2.32841	3.42602	2.7393	10.5398	8.01875	10.711	10.8652	8.40286	8.12305	11.1468	7.41337	10.0605	7.05825	7.77825	9.70838	8.99518	10.2241	3.56299	8.28706	8.85105	#N/A	0.674993	0.89079	#N/A	#N/A	#N/A	#N/A	#N/A	#N/A	1.14815	4.99556	2.84515	37	ENSG00000094963	FMO2	protein_coding	flavin containing dimethylaniline monoxygenase 2 [Source:HGNC Symbol;Acc:HGNC:3770]
STARD13-AS	#N/A	5.7013	#N/A	#N/A	#N/A	#N/A	#N/A	0.703349	#N/A	0.812295	1.33999	#N/A	#N/A	#N/A	#N/A	0.592122	#N/A	#N/A	#N/A	1.37037	1.2232	#N/A	#N/A	#N/A	#N/A	1.17283	#N/A	#N/A	1.87849	1.15763	0.831058	#N/A	0.832242	1.12956	1.23287	1.8382	1.84573	1.29892	1.72424	1.32147	1.01761	0.903658	1.6788	1.51092	1.57548	1.27019	1.5125	1.47387	1.34751	1.69515	0.986083	#N/A	0.750468	#N/A	#N/A	1.71469	1.04139	#N/A	#N/A	0.959903	0.964531	5.35456	7.14181	37	ENSG00000236581	STARD13-AS	lncRNA	STARD13 antisense RNA [Source:HGNC Symbol;Acc:HGNC:40873]
TGFBR3	#N/A	2.72463	2.53804	1.98137	2.42699	2.56918	1.51892	#N/A	1.74882	1.03804	1.72442	0.776988	#N/A	#N/A	#N/A	#N/A	#N/A	#N/A	#N/A	#N/A	#N/A	#N/A	#N/A	#N/A	#N/A	1.06084	0.925537	3.01073	3.43607	2.30047	#N/A	#N/A	#N/A	#N/A	0.925486	2.85167	1.72196	1.33288	2.42806	1.08613	0.795279	0.672419	3.2298	2.18843	3.27359	1.65873	2.84189	1.9265	1.29212	3.56361	1.0171	0.418492	0.555182	#N/A	0.751252	0.559321	#N/A	0.62293	#N/A	#N/A	#N/A	#N/A	#N/A	37	ENSG00000069702	TGFBR3	protein_coding	transforming growth factor beta receptor 3 [Source:HGNC Symbol;Acc:HGNC:11774]
PLAC9	#N/A	4.14136	2.5289	1.28688	1.58695	#N/A	1.73592	1.28304	1.03458	3.56832	2.20966	0.998277	#N/A	#N/A	#N/A	#N/A	#N/A	#N/A	#N/A	#N/A	#N/A	#N/A	#N/A	#N/A	#N/A	2.83512	4.89202	4.35504	4.0165	1.40914	1.31866	#N/A	1.28082	2.49889	10.9265	6.93182	11.3076	11.3964	7.76529	8.34351	13.1183	9.42857	14.0609	8.77284	9.35812	7.32409	10.6204	11.5245	3.18305	11.4921	9.5464	#N/A	#N/A	#N/A	#N/A	#N/A	#N/A	#N/A	#N/A	#N/A	#N/A	2.79027	2.2141	37	ENSG00000189129	PLAC9	protein_coding	placenta associated 9 [Source:HGNC Symbol;Acc:HGNC:19255]
RARB	#N/A	2.74474	#N/A	#N/A	#N/A	#N/A	#N/A	#N/A	#N/A	#N/A	#N/A	#N/A	#N/A	1.58858	1.23015	1.69112	1.24111	1.60004	1.21874	2.02597	1.88609	2.2316	1.00485	1.39233	1.20255	#N/A	2.8552	2.5601	4.60829	2.16426	1.03213	#N/A	1.10835	1.05943	#N/A	#N/A	#N/A	0.578361	0.509345	0.467662	#N/A	#N/A	0.617648	0.501926	0.740453	0.803428	#N/A	#N/A	#N/A	1.08082	0.561361	0.538103	#N/A	0.964114	#N/A	1.06852	#N/A	1.18795	#N/A	1.34815	0.804483	4.57794	4.30668	37	ENSG00000077092	RARB	protein_coding	retinoic acid receptor beta [Source:HGNC Symbol;Acc:HGNC:9865]
KCNB1	#N/A	2.5036	#N/A	0.680159	#N/A	#N/A	#N/A	#N/A	#N/A	#N/A	#N/A	#N/A	#N/A	3.4342	2.50227	2.29686	3.20592	3.49115	2.28913	4.49891	3.54713	2.72936	1.02674	2.90986	0.899803	#N/A	3.24761	2.84478	7.02855	2.39803	2.65076	#N/A	2.58019	1.59058	#N/A	#N/A	#N/A	#N/A	0.826019	#N/A	#N/A	#N/A	1.12672	1.36505	1.36836	#N/A	0.830246	0.79311	#N/A	2.28772	#N/A	2.51476	#N/A	1.70008	1.58022	1.85685	#N/A	1.34944	#N/A	0.62725	0.918867	3.89687	3.35191	37	ENSG00000158445	KCNB1	protein_coding	potassium voltage-gated channel subfamily B member 1 [Source:HGNC Symbol;Acc:HGNC:6231]
FREM1	#N/A	2.69956	5.28507	3.07333	5.51111	4.80621	2.00004	3.02333	2.11021	2.65394	1.84255	2.14424	#N/A	#N/A	#N/A	#N/A	#N/A	#N/A	#N/A	#N/A	#N/A	#N/A	#N/A	#N/A	#N/A	1.88769	3.67949	4.30192	3.84218	#N/A	1.80091	1.98925	1.8026	1.82008	5.23518	6.24286	4.94374	5.54192	5.3539	5.21925	6.25345	4.46596	6.50637	5.05218	6.66727	5.34884	5.13249	5.35959	#N/A	5.39502	4.78979	#N/A	#N/A	#N/A	#N/A	#N/A	#N/A	#N/A	#N/A	#N/A	#N/A	6.70694	5.16154	37	ENSG00000164946	FREM1	protein_coding	FRAS1 related extracellular matrix 1 [Source:HGNC Symbol;Acc:HGNC:23399]
SERINC5	#N/A	1.89968	#N/A	0.769728	0.707787	0.630392	#N/A	1.10785	0.869457	0.913464	#N/A	#N/A	#N/A	0.571245	1.04478	#N/A	#N/A	#N/A	#N/A	#N/A	0.904031	0.751759	0.969908	1.00729	#N/A	#N/A	#N/A	#N/A	#N/A	#N/A	2.41014	#N/A	2.05256	2.60542	1.22453	1.72567	1.84053	1.57314	2.24957	1.70405	1.3825	0.97226	2.25133	2.2175	2.22359	2.30281	2.12387	2.02071	0.714126	2.5079	1.45058	#N/A	0.471859	#N/A	0.661461	0.701392	#N/A	#N/A	#N/A	#N/A	#N/A	#N/A	1.87556	37	ENSG00000164300	SERINC5	protein_coding	serine incorporator 5 [Source:HGNC Symbol;Acc:HGNC:18825]
EXT2	#N/A	1.85501	#N/A	#N/A	#N/A	#N/A	#N/A	0.518124	#N/A	0.618558	#N/A	#N/A	#N/A	0.464233	#N/A	#N/A	0.736462	0.720137	#N/A	#N/A	#N/A	#N/A	0.462957	0.911402	#N/A	#N/A	1.08163	0.963088	1.12149	1.52381	1.02795	1.10137	0.880115	0.804958	0.655278	1.07246	0.63884	0.725321	0.816442	0.705803	0.723667	0.79577	0.750406	0.772	0.901643	0.740152	0.645975	0.895745	1.49728	0.839706	0.534307	#N/A	#N/A	0.646886	#N/A	#N/A	#N/A	#N/A	#N/A	#N/A	0.701853	0.869179	1.48377	37	ENSG00000151348	EXT2	protein_coding	exostosin glycosyltransferase 2 [Source:HGNC Symbol;Acc:HGNC:3513]
MEIS2	#N/A	2.35418	4.1776	2.07811	4.37049	6.84444	2.49381	2.06224	2.03154	2.37441	1.92495	3.34877	#N/A	#N/A	#N/A	#N/A	#N/A	#N/A	#N/A	#N/A	#N/A	#N/A	#N/A	#N/A	#N/A	#N/A	2.2835	4.0636	4.19658	#N/A	3.01963	2.38334	2.53813	3.92723	7.11082	5.58521	6.09826	6.65909	6.16776	5.69368	7.556	5.29764	6.2253	6.26564	7.69412	4.21262	6.26037	6.62004	2.82885	6.07228	6.59104	#N/A	#N/A	#N/A	#N/A	#N/A	#N/A	#N/A	#N/A	#N/A	#N/A	2.93842	2.59446	37	ENSG00000134138	MEIS2	protein_coding	Meis homeobox 2 [Source:HGNC Symbol;Acc:HGNC:7001]
#282943	#N/A	0.0523703	#N/A	#N/A	#N/A	#N/A	#N/A	0.0427617	#N/A	0.121448	#N/A	#N/A	#N/A	0.274517	#N/A	0.0744486	0.055416	0.0731943	#N/A	0.0787774	#N/A	#N/A	0.0707101	#N/A	#N/A	#N/A	0.141848	0.0813849	0.149697	#N/A	#N/A	#N/A	#N/A	#N/A	0.16745	0.0484585	0.630058	0.171329	0.169674	0.625807	3.90647	0.153264	2.93771	0.431135	0.198306	0.178975	0.278519	0.182992	0.0914561	0.221889	0.17374	0.476883	0.0625445	0.0256441	0.027854	#N/A	#N/A	#N/A	0.00511613	#N/A	0.045904	0.12609	0.0781514	37	ENSG00000282943		lncRNA	novel transcript, antisense to PSG11, PSG2 and PSG5
MYOC	#N/A	0.0861966	4.22152	0.151558	0.0679761	0.0766526	0.0351537	0.0837916	0.0537916	1.70912	0.0359498	0.0502308	#N/A	#N/A	#N/A	#N/A	#N/A	#N/A	#N/A	#N/A	#N/A	#N/A	#N/A	#N/A	#N/A	#N/A	0.22182	0.170352	0.205766	#N/A	#N/A	#N/A	#N/A	#N/A	0.292137	0.0911898	0.438495	0.292559	0.365421	0.294428	0.462447	0.347439	0.414066	0.81259	0.362232	0.250073	0.625499	0.291364	#N/A	0.476203	0.295387	0.81539	0.460727	#N/A	0.087981	0.0546962	#N/A	0.077024	#N/A	#N/A	#N/A	0.177969	0.150047	37	ENSG00000034971	MYOC	protein_coding	myocilin [Source:HGNC Symbol;Acc:HGNC:7610]
NR2F1-AS1	#N/A	0.351928	4.11827	6.34278	2.84351	0.415158	0.246569	1.32132	0.210679	0.991578	#N/A	#N/A	#N/A	#N/A	#N/A	#N/A	#N/A	#N/A	#N/A	#N/A	#N/A	#N/A	#N/A	#N/A	#N/A	0.930567	5.96022	3.32843	3.07172	#N/A	1.33571	0.38695	#N/A	#N/A	3.71029	0.902407	2.55718	4.06594	2.87734	4.08104	4.40625	3.55278	2.67679	3.40215	2.58059	2.54342	1.95212	2.88063	#N/A	2.76905	3.97317	0.881848	0.740438	#N/A	#N/A	0.337373	#N/A	#N/A	#N/A	#N/A	0.472917	1.95481	0.858598	37	ENSG00000237187	NR2F1-AS1	lncRNA	NR2F1 antisense RNA 1 [Source:HGNC Symbol;Acc:HGNC:48622]
COL16A1	#N/A	0.571714	3.20347	1.48312	2.70518	0.778602	0.235274	4.91112	0.366572	0.996533	#N/A	#N/A	#N/A	#N/A	#N/A	#N/A	#N/A	#N/A	#N/A	#N/A	#N/A	#N/A	#N/A	#N/A	#N/A	0.753026	3.38835	2.41265	2.60689	0.394649	2.00648	#N/A	2.22528	1.08686	0.972486	#N/A	1.44301	1.83093	1.51426	1.20423	1.35407	0.869936	1.60937	2.10243	1.70851	1.08242	1.08466	1.3373	#N/A	2.21893	1.4636	1.55197	#N/A	#N/A	0.738134	0.324272	#N/A	#N/A	#N/A	#N/A	#N/A	4.05214	1.51909	37	ENSG00000084636	COL16A1	protein_coding	collagen type XVI alpha 1 chain [Source:HGNC Symbol;Acc:HGNC:2193]
FTL	#N/A	0.0558287	0.0709329	0.0229786	0.0212468	#N/A	#N/A	0.0135217	#N/A	0.0581105	0.0159462	#N/A	#N/A	0.102594	0.0782364	0.0508309	0.0198209	0.0718352	#N/A	#N/A	0.052017	#N/A	#N/A	#N/A	#N/A	0.0436952	#N/A	#N/A	#N/A	#N/A	0.0789447	#N/A	0.0453207	0.0517574	0.144804	#N/A	0.145285	0.148671	0.139851	0.10699	0.159459	0.131755	0.168117	0.128716	0.128767	0.111796	0.150215	0.14458	0.0975405	0.128422	0.135782	0.0492091	0.0223672	#N/A	#N/A	#N/A	#N/A	#N/A	#N/A	#N/A	#N/A	0.0776773	0.0752266	37	ENSG00000087086	FTL	protein_coding	ferritin light chain [Source:HGNC Symbol;Acc:HGNC:3999]
RPL26	#N/A	0.037254	0.0476117	#N/A	0.0217529	#N/A	0.0106895	#N/A	#N/A	#N/A	0.0124115	#N/A	#N/A	0.140192	0.0811213	0.0784498	0.0206885	0.0791127	#N/A	#N/A	0.0418121	#N/A	#N/A	#N/A	0.0178385	0.0585145	0.105165	0.0782901	0.0948861	#N/A	0.0655571	#N/A	0.035716	0.0359968	0.128581	#N/A	0.144151	0.150448	0.10586	0.110864	0.173812	0.131616	0.167062	0.136702	0.124008	0.111851	0.148491	0.144798	0.0815438	0.146179	0.134629	0.0716599	#N/A	#N/A	#N/A	#N/A	#N/A	#N/A	#N/A	#N/A	#N/A	#N/A	0.0528538	37	ENSG00000161970	RPL26	protein_coding	ribosomal protein L26 [Source:HGNC Symbol;Acc:HGNC:10327]
STK32A	#N/A	#N/A	0.129733	0.0727024	0.062624	0.0755399	0.0344069	0.0698689	0.0445422	0.841428	0.0354453	#N/A	#N/A	#N/A	#N/A	#N/A	#N/A	#N/A	#N/A	#N/A	#N/A	#N/A	#N/A	#N/A	#N/A	0.100131	0.202474	0.125705	0.15379	#N/A	#N/A	#N/A	#N/A	#N/A	4.19054	#N/A	3.61535	5.02557	4.3525	4.32372	5.59025	0.317081	5.60506	3.29606	0.320443	0.229823	4.7219	4.51719	#N/A	4.08146	4.83761	3.15131	0.116403	0.0699053	0.0758543	0.0439132	#N/A	0.0713395	0.0107733	#N/A	0.0708345	0.131281	#N/A	37	ENSG00000169302	STK32A	protein_coding	serine/threonine kinase 32A [Source:HGNC Symbol;Acc:HGNC:28317]
SPINT2	#N/A	#N/A	#N/A	#N/A	#N/A	#N/A	#N/A	2.67809	#N/A	2.04845	#N/A	0.589437	#N/A	2.43418	3.966	3.39196	2.07636	3.46634	4.11096	1.26038	2.8025	1.89032	2.81798	3.36978	#N/A	#N/A	#N/A	#N/A	#N/A	#N/A	3.55371	0.862564	3.4185	4.90079	7.39279	4.66356	5.32464	7.39196	5.50809	6.13213	7.86585	8.88362	6.95518	7.27362	5.29367	5.38274	6.15573	6.30358	3.55814	5.61599	8.01633	#N/A	#N/A	#N/A	#N/A	0.78212	#N/A	#N/A	#N/A	#N/A	#N/A	#N/A	1.81332	37	ENSG00000167642	SPINT2	protein_coding	serine peptidase inhibitor, Kunitz type 2 [Source:HGNC Symbol;Acc:HGNC:11247]
DAAM2-AS1	#N/A	#N/A	4.43269	2.15095	2.43718	0.654955	0.166907	3.26356	0.326869	1.01008	0.156328	#N/A	#N/A	#N/A	2.05399	#N/A	#N/A	#N/A	1.13299	#N/A	0.680776	#N/A	0.942663	#N/A	#N/A	0.733507	1.90419	3.39005	2.61814	#N/A	1.86744	0.326455	1.77274	#N/A	1.29968	1.39397	0.737198	1.19999	0.739469	0.965866	1.09238	1.06657	#N/A	0.988865	0.884219	1.13671	#N/A	0.811302	1.79214	0.912385	1.75249	#N/A	#N/A	#N/A	#N/A	#N/A	#N/A	#N/A	#N/A	#N/A	#N/A	1.60518	0.817093	37	ENSG00000235033	DAAM2-AS1	lncRNA	DAAM2 antisense RNA 1 [Source:HGNC Symbol;Acc:HGNC:40830]
NDN#182636	#N/A	#N/A	3.45552	0.296439	0.107587	0.239126	0.0650122	0.586583	0.104228	2.79412	0.0659616	#N/A	#N/A	#N/A	1.04533	#N/A	#N/A	0.588227	0.264329	#N/A	#N/A	#N/A	0.868783	#N/A	#N/A	0.153199	0.82825	0.517649	0.498364	#N/A	#N/A	0.13872	#N/A	#N/A	0.468661	0.21361	0.448271	0.494746	7.59835	6.81941	0.530005	0.823168	0.506536	6.16832	0.770712	0.412347	0.508944	0.439751	0.555312	8.04176	0.484891	#N/A	#N/A	#N/A	#N/A	#N/A	#N/A	#N/A	#N/A	#N/A	#N/A	0.308967	0.208979	37	ENSG00000182636	NDN	protein_coding	necdin, MAGE family member [Source:HGNC Symbol;Acc:HGNC:7675]
MBOAT1	#N/A	#N/A	1.14628	1.44351	0.767095	1.64111	0.982065	0.985677	#N/A	2.37751	1.52263	#N/A	#N/A	#N/A	#N/A	#N/A	#N/A	#N/A	#N/A	1.00462	#N/A	#N/A	#N/A	0.937453	#N/A	#N/A	#N/A	#N/A	#N/A	#N/A	1.49517	1.23822	0.976827	1.63167	2.94264	4.72131	4.24503	3.60434	5.43635	4.49941	3.51163	2.01017	6.20935	4.21648	5.9442	3.17173	5.86489	4.84986	1.31563	6.27155	3.56193	#N/A	1.46115	0.766611	#N/A	#N/A	2.55084	#N/A	#N/A	#N/A	0.957887	0.827034	2.98255	37	ENSG00000172197	MBOAT1	protein_coding	membrane bound O-acyltransferase domain containing 1 [Source:HGNC Symbol;Acc:HGNC:21579]
#262801	#N/A	#N/A	0.251842	0.0466724	#N/A	#N/A	#N/A	0.034529	0.0350002	#N/A	#N/A	0.0376771	#N/A	0.982786	0.11969	0.0900566	#N/A	0.0700516	#N/A	#N/A	#N/A	#N/A	#N/A	#N/A	0.0306813	0.080848	0.112682	0.134449	0.134412	#N/A	#N/A	#N/A	#N/A	#N/A	0.336763	0.101222	1.47836	0.347343	0.774199	0.971672	3.96502	0.17916	3.71967	0.174841	0.152414	0.175209	2.38263	1.23298	#N/A	0.346356	1.92677	0.46923	0.0486499	#N/A	0.0557911	0.0350987	#N/A	#N/A	#N/A	#N/A	0.0426862	0.135027	0.134904	37	ENSG00000262801		lncRNA	novel transcript
NRSN2-AS1	#N/A	#N/A	2.2545	1.46427	3.08559	4.3141	1.40196	1.08639	#N/A	1.56949	#N/A	0.75997	#N/A	0.84444	1.34658	#N/A	#N/A	1.20767	1.54567	#N/A	1.49283	#N/A	1.58427	#N/A	#N/A	1.72193	1.48682	1.56908	1.29172	#N/A	#N/A	#N/A	#N/A	#N/A	3.89829	2.37998	2.33999	3.35107	2.22766	3.31316	4.20599	3.6644	1.53326	2.04754	1.66948	2.05511	0.905424	1.60968	1.18334	1.4716	3.76228	#N/A	#N/A	#N/A	#N/A	#N/A	#N/A	#N/A	#N/A	#N/A	#N/A	1.49505	2.39623	37	ENSG00000225377	NRSN2-AS1	lncRNA	NRSN2 antisense RNA 1 [Source:HGNC Symbol;Acc:HGNC:51222]
SEZ6L2	#N/A	#N/A	1.28147	0.173386	#N/A	#N/A	#N/A	0.125868	#N/A	0.95416	#N/A	#N/A	#N/A	2.44905	0.573497	0.170088	0.0829495	0.177071	0.107845	#N/A	#N/A	#N/A	0.208796	#N/A	0.0387108	0.113117	0.37434	0.227442	#N/A	#N/A	1.1118	#N/A	0.167741	0.134967	4.348	0.112445	2.85051	4.15513	4.31179	2.9155	4.55756	0.640217	4.28511	0.835305	0.617809	0.438914	3.82082	4.12147	0.224303	4.05885	5.04169	#N/A	#N/A	#N/A	#N/A	#N/A	#N/A	#N/A	#N/A	#N/A	#N/A	0.194291	0.166578	37	ENSG00000174938	SEZ6L2	protein_coding	seizure related 6 homolog like 2 [Source:HGNC Symbol;Acc:HGNC:30844]
TMC6	#N/A	#N/A	#N/A	#N/A	#N/A	#N/A	#N/A	1.02494	#N/A	1.78731	0.363807	#N/A	#N/A	2.89702	3.03618	3.87614	#N/A	2.69375	2.88828	1.55749	4.10781	2.18598	3.00374	1.77382	0.603514	#N/A	#N/A	#N/A	#N/A	#N/A	2.57752	#N/A	2.41289	2.9916	7.10133	4.20932	5.54457	8.06063	5.37135	5.87457	7.69947	6.2198	6.49491	5.35885	8.97734	7.0302	5.41111	7.57315	2.86431	5.32039	6.59872	1.59622	#N/A	#N/A	1.02199	#N/A	#N/A	#N/A	#N/A	#N/A	1.35827	#N/A	#N/A	37	ENSG00000141524	TMC6	protein_coding	transmembrane channel like 6 [Source:HGNC Symbol;Acc:HGNC:18021]
CTNND2	#N/A	#N/A	0.469888	0.11257	0.0460211	0.0610634	#N/A	0.127694	#N/A	#N/A	#N/A	#N/A	#N/A	0.974312	0.319521	0.28463	0.0701388	0.120573	0.0811981	0.104808	0.0835411	0.0830963	0.144066	#N/A	0.0342939	#N/A	0.168706	#N/A	0.108385	#N/A	#N/A	#N/A	#N/A	#N/A	0.624752	#N/A	1.08323	2.47319	2.70394	1.76778	2.90465	0.21923	2.90171	1.67843	0.47267	0.14444	2.379	1.09964	#N/A	1.99238	0.831746	0.445345	0.138745	#N/A	0.0468867	#N/A	#N/A	#N/A	#N/A	#N/A	#N/A	0.137169	#N/A	37	ENSG00000169862	CTNND2	protein_coding	catenin delta 2 [Source:HGNC Symbol;Acc:HGNC:2516]
CHST8	#N/A	#N/A	0.222384	#N/A	0.0394115	0.0643551	#N/A	0.0480901	#N/A	0.15604	#N/A	#N/A	#N/A	0.203521	0.109023	0.137563	0.0665515	0.124272	0.0897457	0.0923015	0.0952119	0.08665	0.0722514	#N/A	#N/A	0.0731771	#N/A	#N/A	#N/A	#N/A	0.231336	0.0464584	0.0882791	0.0981093	0.434669	0.0887564	0.792733	0.894494	0.330883	0.346453	4.70239	0.220331	3.47221	0.258359	0.203406	0.190896	2.67146	0.859178	#N/A	0.327355	0.951037	#N/A	#N/A	#N/A	#N/A	#N/A	#N/A	#N/A	#N/A	#N/A	#N/A	0.144684	#N/A	37	ENSG00000124302	CHST8	protein_coding	carbohydrate sulfotransferase 8 [Source:HGNC Symbol;Acc:HGNC:15993]
FBN3	#N/A	#N/A	1.8306	0.0748782	0.0863213	0.0695425	0.0332691	0.176663	0.0388953	0.687197	#N/A	#N/A	#N/A	#N/A	0.336594	0.585612	0.0995885	#N/A	#N/A	0.104001	0.113668	#N/A	#N/A	#N/A	#N/A	0.106208	0.33514	0.199344	0.175593	#N/A	1.04185	#N/A	0.224926	#N/A	2.85624	0.103859	2.39388	3.43792	3.10938	3.17018	3.37982	1.7475	4.15011	1.38023	1.21086	0.362739	4.16038	3.42202	#N/A	3.92167	3.68672	#N/A	#N/A	#N/A	#N/A	#N/A	#N/A	#N/A	#N/A	#N/A	#N/A	0.170466	0.154835	37	ENSG00000142449	FBN3	protein_coding	fibrillin 3 [Source:HGNC Symbol;Acc:HGNC:18794]
#287923	#N/A	#N/A	0.0658602	0.0265779	0.0312105	#N/A	#N/A	0.0232266	#N/A	#N/A	0.0132057	0.0194033	#N/A	0.180248	0.104561	0.0902402	0.0125727	0.0862889	#N/A	#N/A	#N/A	#N/A	0.0737882	#N/A	#N/A	0.0443013	0.112931	0.0792928	#N/A	#N/A	0.0503835	#N/A	0.0534954	#N/A	0.160153	#N/A	0.13398	0.184378	0.104281	0.184199	0.239157	0.158514	0.16174	0.175816	0.164732	0.125717	0.127332	0.13838	#N/A	0.135704	0.164399	0.0573161	0.0317609	0.0223663	0.034828	#N/A	#N/A	#N/A	#N/A	#N/A	#N/A	0.0929532	#N/A	37	ENSG00000287923		lncRNA	novel transcript
PABPC1	#N/A	#N/A	0.94266	0.756703	1.10115	#N/A	0.821164	#N/A	1.24042	0.935923	1.37281	1.31647	#N/A	0.636805	0.655324	0.679352	0.853072	0.914675	#N/A	0.911009	#N/A	#N/A	0.97299	1.4538	#N/A	0.756126	#N/A	#N/A	#N/A	1.26709	0.793378	#N/A	0.72725	0.658489	0.858954	#N/A	1.58767	0.946155	1.2478	1.09214	0.927021	1.19991	0.844169	0.91929	0.872209	0.947338	0.831029	0.977903	0.810988	0.862237	0.791234	#N/A	#N/A	#N/A	#N/A	#N/A	#N/A	#N/A	#N/A	#N/A	#N/A	#N/A	#N/A	37	ENSG00000070756	PABPC1	protein_coding	poly(A) binding protein cytoplasmic 1 [Source:HGNC Symbol;Acc:HGNC:8554]
FOXN2	#N/A	#N/A	0.838335	#N/A	1.10611	0.581947	0.814096	#N/A	1.22021	0.832955	1.10225	#N/A	#N/A	1.2126	1.06276	1.04407	1.07123	1.67211	1.3716	0.905841	1.3471	1.17851	0.916411	1.69443	#N/A	#N/A	#N/A	#N/A	#N/A	#N/A	1.18626	#N/A	1.76388	1.17278	0.958485	#N/A	1.04019	0.869431	0.968394	0.972114	0.916875	1.10279	0.851003	0.800617	1.07135	1.29609	0.974066	1.00035	1.28293	1.04775	0.797518	#N/A	#N/A	#N/A	#N/A	#N/A	#N/A	#N/A	#N/A	#N/A	#N/A	#N/A	#N/A	37	ENSG00000170802	FOXN2	protein_coding	forkhead box N2 [Source:HGNC Symbol;Acc:HGNC:5281]
AHNAK	#N/A	#N/A	#N/A	0.388048	#N/A	#N/A	#N/A	#N/A	0.691168	1.60367	#N/A	0.877772	#N/A	0.609695	#N/A	#N/A	#N/A	0.821079	0.829453	#N/A	#N/A	0.68539	0.736568	#N/A	#N/A	1.08676	#N/A	#N/A	#N/A	#N/A	1.01269	#N/A	1.23522	1.59398	5.26814	0.422688	4.50976	5.6614	4.69325	5.32733	6.38699	6.24162	4.31141	4.00022	3.90234	4.15754	3.91843	4.51451	1.8975	3.60395	5.7614	1.21298	0.851047	0.643294	1.46139	1.05079	#N/A	1.86436	#N/A	#N/A	1.15223	#N/A	#N/A	37	ENSG00000124942	AHNAK	protein_coding	AHNAK nucleoprotein [Source:HGNC Symbol;Acc:HGNC:347]
CENPX	#N/A	#N/A	1.13745	#N/A	0.44217	#N/A	#N/A	#N/A	0.202719	1.61454	0.0988021	#N/A	#N/A	2.0668	1.62282	1.2139	0.492046	1.25056	0.502386	0.33821	0.48046	#N/A	1.05904	#N/A	0.12208	#N/A	1.12756	#N/A	#N/A	#N/A	0.92797	#N/A	1.18731	0.575394	2.71412	0.357562	4.83462	2.97838	3.45833	2.81244	3.14141	1.87772	4.3035	2.74323	3.58543	2.71074	3.71246	3.4462	1.12243	3.67473	2.496	#N/A	#N/A	#N/A	#N/A	#N/A	#N/A	#N/A	#N/A	#N/A	0.326527	#N/A	#N/A	37	ENSG00000169689	CENPX	protein_coding	centromere protein X [Source:HGNC Symbol;Acc:HGNC:11422]
SLC6A16	#N/A	#N/A	0.986587	1.04927	1.03236	1.37759	0.518924	#N/A	#N/A	2.17902	#N/A	0.466508	#N/A	1.08967	2.39314	1.61812	1.57449	1.19546	#N/A	#N/A	1.90472	1.16012	1.92222	#N/A	#N/A	1.27504	2.99198	3.1432	2.83285	#N/A	#N/A	#N/A	#N/A	1.15495	4.204	1.09786	4.92447	4.3559	5.59358	4.90151	4.50613	3.53815	5.23754	5.08157	4.394	4.15181	3.68193	4.52487	2.23094	5.0016	4.12647	#N/A	#N/A	#N/A	#N/A	#N/A	#N/A	#N/A	#N/A	#N/A	#N/A	#N/A	#N/A	37	ENSG00000063127	SLC6A16	protein_coding	solute carrier family 6 member 16 [Source:HGNC Symbol;Acc:HGNC:13622]
BCR	#N/A	#N/A	#N/A	#N/A	#N/A	#N/A	#N/A	#N/A	#N/A	1.18501	#N/A	#N/A	#N/A	0.886701	#N/A	#N/A	#N/A	1.31698	#N/A	0.938235	1.08801	#N/A	0.778255	#N/A	#N/A	1.14901	1.63195	1.29052	1.26082	1.41633	1.46044	#N/A	1.43821	1.49699	3.35774	2.59548	3.1084	3.43754	3.51063	3.39118	3.48231	2.67062	4.03243	4.23843	3.49126	3.3835	3.24371	3.57714	3.41954	4.05734	3.50525	1.79978	#N/A	1.0445	2.27996	0.961734	#N/A	1.00136	#N/A	#N/A	1.38876	#N/A	#N/A	37	ENSG00000186716	BCR	protein_coding	BCR activator of RhoGEF and GTPase [Source:HGNC Symbol;Acc:HGNC:1014]
MDFIC	#N/A	#N/A	#N/A	#N/A	#N/A	#N/A	#N/A	#N/A	#N/A	0.690736	#N/A	#N/A	#N/A	0.910701	1.10472	1.00482	#N/A	0.935515	0.855934	1.27617	#N/A	0.779294	1.19985	0.769696	#N/A	#N/A	#N/A	#N/A	#N/A	2.93376	#N/A	#N/A	#N/A	#N/A	2.07547	1.52438	2.10249	1.76978	2.38299	1.95057	1.76887	2.0797	1.95858	2.11449	2.00255	1.9106	1.84641	1.99664	1.26591	2.19902	1.58511	1.88742	1.96974	1.51762	2.26288	1.63536	1.1139	2.08463	#N/A	0.971186	1.38663	#N/A	#N/A	37	ENSG00000135272	MDFIC	protein_coding	MyoD family inhibitor domain containing [Source:HGNC Symbol;Acc:HGNC:28870]
ADO	#N/A	#N/A	0.126131	0.0336203	0.0482373	0.0580352	#N/A	#N/A	#N/A	0.0955946	#N/A	#N/A	#N/A	0.171552	0.10862	0.108228	#N/A	0.107791	#N/A	#N/A	0.0862528	#N/A	0.114235	0.0594447	0.0295512	0.0834372	#N/A	0.130011	0.126885	#N/A	0.134015	#N/A	0.0565314	#N/A	0.506202	#N/A	0.845081	0.858544	0.71033	1.23441	1.30141	0.155856	1.18861	0.241787	0.155965	0.0980609	0.838349	1.48521	#N/A	0.448743	0.847206	#N/A	0.0654835	0.036412	#N/A	#N/A	#N/A	#N/A	#N/A	#N/A	0.0394216	0.141516	#N/A	37	ENSG00000181915	ADO	protein_coding	2-aminoethanethiol dioxygenase [Source:HGNC Symbol;Acc:HGNC:23506]
CHST1	#N/A	#N/A	#N/A	0.0434268	#N/A	#N/A	#N/A	#N/A	#N/A	0.0758194	#N/A	0.0357903	#N/A	0.350105	0.133674	0.0977119	0.0572548	0.0885643	0.0885393	#N/A	#N/A	#N/A	0.0786006	0.0582494	#N/A	#N/A	0.12835	0.132767	0.132449	#N/A	0.111052	#N/A	0.111838	0.0899134	0.259482	0.0873633	0.237215	0.266985	0.236527	0.254133	0.309422	0.204778	0.799497	0.205539	0.200629	0.188818	0.376247	0.257561	0.1416	0.302621	0.232888	#N/A	0.0559698	#N/A	#N/A	#N/A	#N/A	#N/A	#N/A	#N/A	#N/A	0.146942	0.116799	37	ENSG00000175264	CHST1	protein_coding	carbohydrate sulfotransferase 1 [Source:HGNC Symbol;Acc:HGNC:1969]
IGKC	#N/A	#N/A	#N/A	0.00774469	#N/A	0.0232177	0.010379	#N/A	#N/A	#N/A	#N/A	#N/A	#N/A	0.0802056	0.0453749	0.0387968	0.0244141	0.0169026	0.0366416	#N/A	0.0342494	0.036334	0.0228181	#N/A	0.0114488	#N/A	0.0730363	0.0206416	0.0350092	#N/A	0.0217523	#N/A	#N/A	0.0337911	0.0845343	#N/A	#N/A	0.0952992	0.02339	0.0563708	0.0817429	0.0979814	0.0757856	0.0588802	0.0952775	0.0527764	0.0567868	0.0693729	0.0674875	#N/A	0.0979208	#N/A	0.0186228	#N/A	0.0230594	#N/A	#N/A	#N/A	0.00286697	#N/A	0.019176	0.0651749	#N/A	37	ENSG00000211592	IGKC	IG_C_gene	immunoglobulin kappa constant [Source:HGNC Symbol;Acc:HGNC:5716]
LINC01060#249378	#N/A	#N/A	#N/A	#N/A	#N/A	#N/A	#N/A	#N/A	#N/A	#N/A	#N/A	#N/A	#N/A	0.107558	0.0461865	0.0918219	#N/A	0.074375	0.0404088	#N/A	#N/A	0.0645559	0.020826	0.0323333	#N/A	0.0579005	0.0837486	0.0789943	0.093924	#N/A	0.0647026	#N/A	0.0267188	0.0483262	0.11157	0.101395	0.0370164	0.0960931	0.116672	0.272293	0.519502	0.150278	0.777443	0.108212	0.131224	0.0918285	1.13486	0.189144	0.0794022	0.0774247	0.259108	0.16717	#N/A	#N/A	#N/A	0.0223173	#N/A	0.0402042	#N/A	#N/A	#N/A	0.0813867	0.0938553	37	ENSG00000249378	LINC01060	lncRNA	long intergenic non-protein coding RNA 1060 [Source:HGNC Symbol;Acc:HGNC:49081]
ALAS1	#N/A	#N/A	#N/A	#N/A	#N/A	#N/A	#N/A	#N/A	#N/A	#N/A	#N/A	#N/A	#N/A	0.877173	0.208886	0.215613	0.0585263	0.17403	0.108755	#N/A	0.10876	0.101191	0.275474	#N/A	0.0372074	#N/A	#N/A	0.264789	0.192718	#N/A	0.396079	0.0544957	0.18668	#N/A	#N/A	#N/A	1.92352	1.07752	1.34806	1.19584	1.16235	0.772767	1.19536	1.07502	0.86429	0.461118	1.00095	1.29753	#N/A	1.09537	0.684106	0.589329	0.157273	0.0495272	0.0668718	0.0472083	#N/A	0.0562252	#N/A	#N/A	0.0696326	0.163333	#N/A	37	ENSG00000023330	ALAS1	protein_coding	5'-aminolevulinate synthase 1 [Source:HGNC Symbol;Acc:HGNC:396]
TAL1	#N/A	#N/A	#N/A	#N/A	#N/A	#N/A	#N/A	#N/A	#N/A	#N/A	#N/A	#N/A	#N/A	0.28071	0.166711	0.147326	0.070259	0.156564	0.110963	#N/A	0.10799	0.100132	0.125762	#N/A	#N/A	0.0926475	0.186058	0.158989	0.193303	#N/A	0.282315	0.053654	0.127253	0.10908	0.302448	#N/A	0.609154	0.311416	3.88216	0.521336	0.373322	0.252943	6.90031	0.230082	0.254225	0.22153	0.380825	0.274569	0.204464	0.608623	0.285276	0.653524	0.110603	#N/A	0.0722759	#N/A	#N/A	#N/A	#N/A	#N/A	0.0576089	#N/A	#N/A	37	ENSG00000162367	TAL1	protein_coding	TAL bHLH transcription factor 1, erythroid differentiation factor [Source:HGNC Symbol;Acc:HGNC:11556]
SLC25A29	#N/A	#N/A	#N/A	#N/A	#N/A	#N/A	#N/A	#N/A	#N/A	#N/A	#N/A	#N/A	#N/A	0.749994	1.30156	1.16944	#N/A	0.971662	#N/A	#N/A	#N/A	#N/A	1.0155	#N/A	#N/A	1.19634	2.25801	1.26052	1.49552	#N/A	0.844469	#N/A	0.852111	1.07507	1.37995	1.47301	1.34054	1.53082	1.48087	1.40449	1.39262	1.34647	1.64789	1.77696	2.19548	1.5254	1.66595	1.71549	2.22826	1.70914	1.33644	2.01359	1.68327	1.01632	1.22753	2.17413	#N/A	0.985698	#N/A	#N/A	#N/A	2.25607	2.62676	37	ENSG00000197119	SLC25A29	protein_coding	solute carrier family 25 member 29 [Source:HGNC Symbol;Acc:HGNC:20116]
PLXDC2	2.08444	1.38832	#N/A	#N/A	#N/A	#N/A	#N/A	#N/A	#N/A	1.0077	#N/A	#N/A	#N/A	#N/A	#N/A	#N/A	0.740767	#N/A	#N/A	#N/A	#N/A	#N/A	#N/A	#N/A	#N/A	1.58499	0.574911	#N/A	#N/A	2.08773	#N/A	#N/A	#N/A	#N/A	4.51965	3.60188	3.65693	4.93064	3.28983	4.90134	6.22864	6.1812	2.85948	2.77998	2.64232	3.06431	2.0962	3.13265	2.94001	2.14039	5.53444	1.60692	2.86939	2.71358	2.15122	2.14495	1.72449	1.79142	0.978452	0.848278	2.54106	4.25825	4.25975	36	ENSG00000120594	PLXDC2	protein_coding	plexin domain containing 2 [Source:HGNC Symbol;Acc:HGNC:21013]
LGI4	2.64303	5.12749	4.77039	2.4424	4.63561	3.55551	4.21057	2.37988	1.97105	#N/A	2.44223	#N/A	#N/A	4.10542	2.91349	3.18759	2.86629	4.11127	3.24453	1.94817	1.8246	2.23948	1.14005	3.07194	#N/A	1.067	4.14992	3.81242	4.11211	3.01646	2.83433	2.19264	2.25698	0.945952	#N/A	1.05882	#N/A	#N/A	#N/A	#N/A	#N/A	0.553586	#N/A	#N/A	#N/A	#N/A	#N/A	#N/A	1.45343	#N/A	0.449126	#N/A	#N/A	#N/A	#N/A	#N/A	#N/A	#N/A	#N/A	#N/A	#N/A	3.81581	4.69125	36	ENSG00000153902	LGI4	protein_coding	leucine rich repeat LGI family member 4 [Source:HGNC Symbol;Acc:HGNC:18712]
PLCB1	1.344	4.43315	#N/A	#N/A	#N/A	#N/A	#N/A	#N/A	#N/A	#N/A	#N/A	#N/A	#N/A	1.54581	#N/A	0.754874	1.23514	1.51857	1.46123	1.99555	0.595561	1.62049	0.684653	1.33755	0.652512	0.774558	3.07226	2.46213	2.50593	2.73982	1.27423	0.922165	1.3168	1.14331	#N/A	#N/A	#N/A	#N/A	#N/A	#N/A	#N/A	0.523026	#N/A	#N/A	#N/A	0.439598	#N/A	#N/A	1.1304	#N/A	#N/A	4.0144	1.78227	2.70784	4.66596	2.82291	2.39885	2.97149	0.632109	2.5575	0.971225	1.0651	#N/A	36	ENSG00000182621	PLCB1	protein_coding	phospholipase C beta 1 [Source:HGNC Symbol;Acc:HGNC:15917]
IL15	2.51257	#N/A	#N/A	#N/A	#N/A	#N/A	#N/A	#N/A	#N/A	#N/A	#N/A	#N/A	#N/A	1.0579	2.16881	2.23545	1.95127	0.803585	#N/A	2.18391	2.42456	0.836624	0.792047	1.55866	1.78528	#N/A	#N/A	#N/A	#N/A	#N/A	0.913375	#N/A	1.50425	#N/A	0.492426	1.24872	#N/A	#N/A	0.533205	0.642245	0.504689	0.647836	#N/A	0.566112	0.47992	0.817423	#N/A	0.502276	#N/A	0.460932	0.566198	3.06076	2.83894	0.937399	3.711	2.18118	1.45087	2.70154	1.35851	#N/A	1.02486	1.37439	#N/A	36	ENSG00000164136	IL15	protein_coding	interleukin 15 [Source:HGNC Symbol;Acc:HGNC:5977]
NAV1	1.53762	#N/A	#N/A	#N/A	#N/A	#N/A	#N/A	1.0743	#N/A	1.6016	#N/A	0.689914	#N/A	#N/A	#N/A	#N/A	#N/A	#N/A	#N/A	#N/A	#N/A	#N/A	#N/A	#N/A	#N/A	2.49536	2.61696	1.60696	1.12332	#N/A	#N/A	#N/A	#N/A	#N/A	6.70779	9.73483	6.32388	8.08206	6.22066	6.54474	8.15549	6.68809	8.13072	6.89585	7.08098	6.68757	6.72285	7.52349	2.66526	6.98109	7.27869	0.807927	2.2337	1.55156	1.42902	0.96385	1.72529	0.988669	0.547031	#N/A	2.02353	4.63893	4.32166	36	ENSG00000134369	NAV1	protein_coding	neuron navigator 1 [Source:HGNC Symbol;Acc:HGNC:15989]
ACTG1	1.51891	1.74507	1.19934	0.866636	1.04342	#N/A	1.01336	0.457685	1.4922	#N/A	2.08767	0.666094	#N/A	3.22614	2.33859	2.50356	1.77247	3.98718	3.82507	2.00621	4.16262	2.23588	1.10535	3.73823	1.23422	0.802105	2.70342	3.01575	2.17663	1.78571	2.25652	1.13494	2.2353	1.36508	#N/A	#N/A	0.478207	#N/A	#N/A	#N/A	#N/A	#N/A	#N/A	#N/A	#N/A	#N/A	#N/A	#N/A	1.10635	#N/A	#N/A	#N/A	#N/A	#N/A	#N/A	0.7032	#N/A	#N/A	#N/A	#N/A	#N/A	1.70121	1.98948	36	ENSG00000184009	ACTG1	protein_coding	actin gamma 1 [Source:HGNC Symbol;Acc:HGNC:144]
TXNIP	1.51816	1.37238	0.350012	0.640277	#N/A	#N/A	0.402419	0.370235	0.851998	#N/A	0.971645	0.871958	#N/A	0.79374	1.4589	0.643859	0.950412	1.08867	0.919474	#N/A	0.920181	1.08304	0.560334	1.5489	#N/A	#N/A	1.48866	1.03811	1.04269	1.32813	1.57055	1.2057	1.49285	1.22161	#N/A	#N/A	#N/A	#N/A	#N/A	#N/A	#N/A	#N/A	#N/A	#N/A	#N/A	#N/A	#N/A	#N/A	#N/A	#N/A	#N/A	0.376748	1.01734	1.11276	#N/A	0.655106	0.648216	0.682316	#N/A	0.685639	#N/A	1.36353	1.56573	36	ENSG00000265972	TXNIP	protein_coding	thioredoxin interacting protein [Source:HGNC Symbol;Acc:HGNC:16952]
DDX60	3.25168	1.39969	#N/A	#N/A	#N/A	#N/A	#N/A	#N/A	#N/A	1.38909	#N/A	#N/A	#N/A	0.595273	1.00506	0.79019	#N/A	#N/A	1.50677	#N/A	#N/A	#N/A	0.67763	1.38205	#N/A	0.960555	1.14717	#N/A	0.874652	#N/A	1.07643	#N/A	1.32386	1.48781	3.76086	5.79081	3.48398	3.71877	4.66725	3.98295	3.91091	3.71741	4.72224	3.88451	4.99863	4.13367	3.84788	4.09059	#N/A	4.09091	3.35999	0.9408	0.746479	#N/A	1.17326	1.17891	#N/A	#N/A	#N/A	#N/A	0.796006	#N/A	#N/A	36	ENSG00000137628	DDX60	protein_coding	DExD/H-box helicase 60 [Source:HGNC Symbol;Acc:HGNC:25942]
PKN1	2.22	#N/A	#N/A	#N/A	#N/A	#N/A	#N/A	#N/A	#N/A	1.54094	#N/A	1.1361	#N/A	1.54214	1.14133	1.07462	1.0921	1.81281	1.2529	1.99785	1.29266	#N/A	1.14955	2.85428	#N/A	1.14296	#N/A	#N/A	#N/A	#N/A	1.08832	#N/A	1.23769	1.23118	3.23196	2.78517	3.75099	3.46509	4.11761	3.27255	3.52997	2.69305	4.08172	3.26054	3.61123	2.96955	3.65427	4.03515	2.6413	4.0493	3.47421	#N/A	#N/A	#N/A	#N/A	#N/A	#N/A	#N/A	#N/A	#N/A	1.15232	0.838458	#N/A	36	ENSG00000123143	PKN1	protein_coding	protein kinase N1 [Source:HGNC Symbol;Acc:HGNC:9405]
PAK3	0.112572	#N/A	1.10383	0.250935	0.12116	0.121894	#N/A	#N/A	0.0872768	2.34221	#N/A	#N/A	#N/A	#N/A	#N/A	#N/A	#N/A	#N/A	#N/A	#N/A	#N/A	#N/A	#N/A	#N/A	#N/A	#N/A	0.297722	0.154323	0.282269	#N/A	1.65444	0.0663546	0.232982	0.127971	0.40305	0.167246	4.92312	0.381452	0.766857	0.426152	7.81811	0.418564	7.1011	1.17888	0.545385	0.258096	5.1702	0.402903	0.246673	0.319712	5.99534	2.78208	0.672302	#N/A	0.136248	#N/A	#N/A	0.0777608	#N/A	#N/A	#N/A	0.234913	#N/A	36	ENSG00000077264	PAK3	protein_coding	p21 (RAC1) activated kinase 3 [Source:HGNC Symbol;Acc:HGNC:8592]
IFT140	2.13636	#N/A	#N/A	#N/A	#N/A	#N/A	#N/A	#N/A	#N/A	1.08111	#N/A	#N/A	#N/A	#N/A	0.768169	0.656688	#N/A	#N/A	#N/A	1.07699	#N/A	#N/A	0.719767	1.3937	#N/A	1.69181	2.172	1.9873	2.51932	2.41686	1.91939	#N/A	1.22483	1.87342	1.9259	2.64686	1.59123	2.0394	1.66309	1.98807	2.10064	2.76045	1.70214	1.94325	1.7358	2.20452	1.57392	1.89171	2.26769	1.61737	2.3727	#N/A	0.991141	#N/A	#N/A	#N/A	#N/A	#N/A	#N/A	#N/A	1.20814	1.06888	1.76008	36	ENSG00000187535	IFT140	protein_coding	intraflagellar transport 140 [Source:HGNC Symbol;Acc:HGNC:29077]
ABI2	1.34525	2.8365	0.506748	#N/A	#N/A	0.545914	1.22181	0.572236	0.569811	0.721603	#N/A	0.663795	#N/A	#N/A	0.375427	0.387133	#N/A	#N/A	#N/A	#N/A	1.01465	#N/A	0.529568	#N/A	#N/A	1.22895	0.607011	#N/A	0.675052	5.12716	#N/A	#N/A	#N/A	#N/A	1.417	2.35214	1.56919	1.38906	1.55062	1.49273	1.39937	1.33453	1.45878	1.39443	1.45018	1.36162	1.24112	1.34092	0.550217	1.55966	1.25926	#N/A	#N/A	#N/A	#N/A	#N/A	#N/A	#N/A	#N/A	#N/A	#N/A	1.6213	2.07534	36	ENSG00000138443	ABI2	protein_coding	abl interactor 2 [Source:HGNC Symbol;Acc:HGNC:24011]
ITGA3	3.06608	#N/A	0.974618	#N/A	0.653012	#N/A	#N/A	#N/A	#N/A	#N/A	#N/A	#N/A	#N/A	3.8861	2.84329	2.74173	#N/A	4.99531	1.5312	#N/A	2.9856	1.3275	1.25098	0.761678	#N/A	1.74516	4.89565	2.72149	3.25071	#N/A	1.78392	#N/A	1.72743	1.53022	1.66899	#N/A	1.47154	1.80227	1.24784	1.38176	1.4251	0.937006	1.28364	0.816622	1.12062	1.20273	1.33788	1.47225	#N/A	1.32468	1.18201	#N/A	#N/A	#N/A	#N/A	#N/A	#N/A	#N/A	#N/A	#N/A	#N/A	1.2679	1.13979	36	ENSG00000005884	ITGA3	protein_coding	integrin subunit alpha 3 [Source:HGNC Symbol;Acc:HGNC:6139]
FRMD6	2.05728	3.55443	0.991747	1.18842	1.18646	#N/A	#N/A	1.56024	0.870416	1.23559	1.37689	1.16702	#N/A	#N/A	#N/A	#N/A	#N/A	#N/A	#N/A	#N/A	#N/A	#N/A	#N/A	#N/A	#N/A	1.99525	3.27506	4.31279	3.41881	4.02916	#N/A	#N/A	0.631379	#N/A	2.75183	3.95262	2.49277	3.00649	2.36636	3.1265	3.21585	2.45063	2.00957	2.07541	1.74587	1.73834	1.5246	1.95363	#N/A	1.05548	3.54616	#N/A	1.29378	#N/A	#N/A	#N/A	1.54929	#N/A	#N/A	#N/A	#N/A	4.25605	4.02627	36	ENSG00000139926	FRMD6	protein_coding	FERM domain containing 6 [Source:HGNC Symbol;Acc:HGNC:19839]
RCAN3	2.75142	#N/A	#N/A	0.84934	#N/A	#N/A	#N/A	1.53136	#N/A	2.06708	#N/A	#N/A	#N/A	1.08966	2.2163	1.96098	2.46989	1.0014	#N/A	#N/A	#N/A	#N/A	1.23485	0.729265	#N/A	0.984554	1.43755	1.25724	#N/A	#N/A	3.40963	1.20791	2.58469	3.46021	7.22578	5.72354	6.63367	6.41589	5.71609	6.54296	8.97741	9.92896	6.57652	6.22595	5.80178	5.45662	5.80601	7.73201	4.50819	7.01799	7.19001	#N/A	1.0229	#N/A	#N/A	#N/A	#N/A	#N/A	#N/A	#N/A	#N/A	#N/A	#N/A	36	ENSG00000117602	RCAN3	protein_coding	RCAN family member 3 [Source:HGNC Symbol;Acc:HGNC:3042]
CTDSPL	1.28792	3.24487	#N/A	0.847066	#N/A	#N/A	#N/A	1.16544	#N/A	#N/A	#N/A	0.782585	#N/A	#N/A	0.447829	#N/A	#N/A	#N/A	#N/A	#N/A	#N/A	#N/A	#N/A	#N/A	#N/A	2.09164	#N/A	0.952341	2.30087	1.82363	#N/A	#N/A	#N/A	#N/A	3.29861	2.30559	2.68173	3.31453	3.61122	3.05314	2.6908	2.50191	3.13632	2.91477	3.51948	2.56542	2.68186	2.48264	1.64197	3.11353	2.49071	1.25101	#N/A	0.653574	1.58157	1.03456	#N/A	0.917847	0.659614	#N/A	1.01376	3.02391	5.64674	36	ENSG00000144677	CTDSPL	protein_coding	CTD small phosphatase like [Source:HGNC Symbol;Acc:HGNC:16890]
SERPINI1	2.9398	#N/A	#N/A	0.871512	#N/A	#N/A	#N/A	1.01248	#N/A	1.08666	#N/A	#N/A	#N/A	1.59688	2.442	1.70232	0.963598	2.10307	#N/A	#N/A	#N/A	1.51329	1.50879	0.529629	#N/A	1.97087	1.14831	1.11026	1.81998	#N/A	1.74574	#N/A	1.2442	1.35811	4.29147	1.51357	3.94822	3.96761	4.8518	4.63576	5.31537	3.38077	4.46986	3.69804	4.33984	2.69608	4.06525	4.11888	2.24307	3.86544	4.26298	#N/A	#N/A	#N/A	#N/A	#N/A	#N/A	#N/A	#N/A	#N/A	#N/A	#N/A	#N/A	36	ENSG00000163536	SERPINI1	protein_coding	serpin family I member 1 [Source:HGNC Symbol;Acc:HGNC:8943]
AUTS2	0.965141	#N/A	#N/A	0.959519	#N/A	#N/A	#N/A	0.949944	#N/A	1.02922	#N/A	#N/A	#N/A	#N/A	#N/A	#N/A	#N/A	#N/A	#N/A	#N/A	#N/A	#N/A	0.53733	#N/A	#N/A	1.69371	#N/A	0.743581	1.4027	4.59205	0.952078	0.574023	0.941662	1.22885	2.14011	2.15138	2.13659	2.10505	2.98097	1.95962	1.68744	1.87675	3.07392	2.76095	3.25603	2.06216	2.85369	2.55354	1.64489	3.17968	1.93986	#N/A	#N/A	0.338183	0.40556	#N/A	0.913951	#N/A	#N/A	#N/A	0.460691	2.57813	1.74017	36	ENSG00000158321	AUTS2	protein_coding	activator of transcription and developmental regulator AUTS2 [Source:HGNC Symbol;Acc:HGNC:14262]
EXT1	0.986764	2.79404	#N/A	#N/A	#N/A	#N/A	#N/A	0.305864	#N/A	0.723525	#N/A	#N/A	#N/A	#N/A	#N/A	#N/A	#N/A	#N/A	#N/A	#N/A	#N/A	#N/A	#N/A	#N/A	#N/A	1.09507	0.568758	1.12345	0.709828	#N/A	#N/A	#N/A	0.432273	0.856312	1.77872	2.33544	1.68102	1.81038	1.58404	1.78513	1.75647	2.04193	1.53934	1.72988	1.65502	1.9247	1.63272	1.73519	2.65346	1.49013	1.93987	0.972547	0.963333	#N/A	1.41207	1.10395	0.817224	0.980501	#N/A	#N/A	0.843365	2.45984	1.942	36	ENSG00000182197	EXT1	protein_coding	exostosin glycosyltransferase 1 [Source:HGNC Symbol;Acc:HGNC:3512]
RPL15	0.0144986	#N/A	0.0276328	0.0142987	#N/A	#N/A	0.00705822	#N/A	#N/A	0.0426439	#N/A	0.00946876	#N/A	0.0742306	0.0438375	0.0391102	#N/A	#N/A	#N/A	#N/A	#N/A	0.0241851	0.0311635	#N/A	#N/A	#N/A	0.0508164	#N/A	#N/A	#N/A	0.0522333	#N/A	0.0315671	0.0240006	0.0787005	0.0591515	0.078486	0.0815255	0.0819914	0.0799966	0.0952642	0.0693869	0.0924603	0.0712563	0.0673346	0.0544592	0.0842189	0.0797121	0.0443037	0.080143	0.0832383	0.0338189	0.0184407	#N/A	#N/A	0.011144	#N/A	0.0120412	#N/A	#N/A	#N/A	#N/A	#N/A	36	ENSG00000174748	RPL15	protein_coding	ribosomal protein L15 [Source:HGNC Symbol;Acc:HGNC:10306]
CRISPLD2	2.19009	3.13396	4.5048	3.17877	4.49114	4.96351	2.90758	3.16117	2.52019	2.84142	1.62377	0.849887	#N/A	#N/A	#N/A	#N/A	#N/A	#N/A	#N/A	#N/A	#N/A	#N/A	#N/A	#N/A	#N/A	2.486	3.58682	2.80087	3.12402	2.16997	#N/A	#N/A	#N/A	#N/A	7.69947	4.20037	5.89861	8.13228	6.44381	6.42365	7.72965	5.4701	7.67252	6.27639	6.96297	6.0563	6.7699	7.6192	2.46721	6.67363	6.08215	#N/A	#N/A	#N/A	#N/A	#N/A	#N/A	#N/A	#N/A	#N/A	#N/A	3.6152	2.29654	36	ENSG00000103196	CRISPLD2	protein_coding	cysteine rich secretory protein LCCL domain containing 2 [Source:HGNC Symbol;Acc:HGNC:25248]
#279110	0.486252	#N/A	#N/A	#N/A	#N/A	#N/A	#N/A	#N/A	#N/A	#N/A	#N/A	#N/A	#N/A	3.50882	#N/A	#N/A	#N/A	3.01039	0.429822	#N/A	#N/A	0.693638	2.27275	#N/A	#N/A	0.541529	3.2794	1.9757	1.75346	#N/A	#N/A	#N/A	#N/A	#N/A	5.17251	0.631274	3.75338	5.13533	3.96215	5.17833	4.63526	4.32727	3.64125	3.44073	2.86604	1.98944	2.44729	2.97819	1.78944	2.38643	3.96272	4.3252	2.29989	0.383662	0.315558	0.179541	#N/A	0.367594	#N/A	#N/A	0.59739	0.897998	0.580868	36	ENSG00000279110		lncRNA	novel transcript
LIMD1	1.451	1.98037	1.54933	1.92267	1.98607	2.02408	1.35782	1.77875	1.76887	0.850373	1.40008	0.769547	#N/A	#N/A	#N/A	#N/A	#N/A	#N/A	#N/A	#N/A	0.636069	#N/A	#N/A	#N/A	#N/A	0.957553	#N/A	#N/A	#N/A	#N/A	1.65675	0.775355	1.55521	1.14719	0.666101	0.870792	0.579612	0.819685	0.840119	0.555392	0.580323	#N/A	0.945376	0.963883	1.04481	1.91684	1.01952	1.01433	0.941825	1.17033	0.474697	#N/A	#N/A	#N/A	#N/A	#N/A	#N/A	#N/A	#N/A	#N/A	#N/A	1.39347	1.46128	36	ENSG00000144791	LIMD1	protein_coding	LIM domain containing 1 [Source:HGNC Symbol;Acc:HGNC:6612]
MEIS3	0.106597	#N/A	3.45442	0.130142	0.0885324	0.0813412	0.043091	0.228766	#N/A	1.34988	0.0362602	0.0571504	#N/A	#N/A	#N/A	#N/A	#N/A	#N/A	#N/A	#N/A	#N/A	#N/A	#N/A	#N/A	#N/A	0.108944	0.237687	0.240607	0.221501	#N/A	2.30498	#N/A	0.1951	0.162374	6.21004	0.128409	4.46894	6.99805	6.64887	6.10621	6.32414	0.317044	6.83226	0.408103	0.496801	0.310697	5.41004	6.69101	0.353392	0.378084	7.0474	#N/A	#N/A	#N/A	#N/A	#N/A	#N/A	#N/A	#N/A	#N/A	#N/A	0.266934	0.227413	36	ENSG00000105419	MEIS3	protein_coding	Meis homeobox 3 [Source:HGNC Symbol;Acc:HGNC:29537]
CORO2A	0.0846714	#N/A	#N/A	0.108771	#N/A	#N/A	#N/A	#N/A	#N/A	0.529914	#N/A	#N/A	#N/A	0.553158	0.190244	0.155973	#N/A	0.162146	0.101125	#N/A	#N/A	0.100135	0.190965	#N/A	0.0374362	#N/A	#N/A	0.140317	#N/A	#N/A	0.852892	#N/A	0.122235	0.0948731	1.66483	0.129322	1.11365	1.01015	2.06414	2.86748	5.17241	0.232691	3.81506	0.26248	0.218081	0.182178	4.29457	2.26185	#N/A	3.20461	1.20693	1.03441	0.193086	#N/A	0.0721932	#N/A	#N/A	0.0560713	#N/A	#N/A	0.0502035	#N/A	#N/A	36	ENSG00000106789	CORO2A	protein_coding	coronin 2A [Source:HGNC Symbol;Acc:HGNC:2255]
RPS27A	0.0510611	#N/A	0.0521413	#N/A	#N/A	#N/A	#N/A	#N/A	#N/A	0.0808121	#N/A	0.0221098	#N/A	0.0798195	0.0783047	0.0771621	#N/A	0.076686	0.0420421	#N/A	0.0384566	0.0466594	0.0617217	#N/A	#N/A	0.0441971	0.103803	#N/A	0.0920852	#N/A	#N/A	#N/A	#N/A	#N/A	0.142243	0.0938145	0.136524	0.149028	0.0957704	0.0917276	0.154865	0.128537	0.156935	0.125365	0.127613	0.110291	0.153016	0.143899	0.0947456	0.145143	0.129597	0.0293755	0.0327953	#N/A	#N/A	0.018869	#N/A	#N/A	#N/A	#N/A	#N/A	0.0955988	#N/A	36	ENSG00000143947	RPS27A	protein_coding	ribosomal protein S27a [Source:HGNC Symbol;Acc:HGNC:10417]
CDH11	2.19784	0.876174	4.0437	3.63055	3.64403	4.52731	4.07145	2.13314	2.38475	2.74693	#N/A	1.60962	#N/A	#N/A	1.02704	#N/A	#N/A	#N/A	#N/A	#N/A	#N/A	#N/A	#N/A	#N/A	#N/A	2.23413	4.6288	4.56784	4.56265	1.06513	#N/A	#N/A	#N/A	#N/A	7.02434	5.33021	5.97532	6.99763	5.62436	5.70702	8.07452	7.37142	7.55729	4.97779	7.17996	7.65085	7.56305	6.09118	2.46955	6.36331	5.37477	#N/A	#N/A	#N/A	#N/A	#N/A	#N/A	#N/A	#N/A	#N/A	#N/A	4.31455	4.27063	36	ENSG00000140937	CDH11	protein_coding	cadherin 11 [Source:HGNC Symbol;Acc:HGNC:1750]
KCNT2	0.600382	0.371659	3.34124	#N/A	0.365677	0.464075	0.195161	#N/A	0.345704	1.02454	#N/A	#N/A	#N/A	#N/A	#N/A	#N/A	#N/A	#N/A	#N/A	#N/A	#N/A	#N/A	#N/A	#N/A	#N/A	0.38074	3.44464	0.68698	1.21702	0.541523	#N/A	#N/A	#N/A	#N/A	1.21928	0.607477	2.22634	2.79308	3.23763	3.29738	2.93939	0.845899	3.58094	#N/A	2.61219	1.89345	1.74015	2.45237	#N/A	2.0543	1.5334	2.14628	2.49234	#N/A	0.4926	0.292612	#N/A	0.533527	#N/A	#N/A	0.555837	1.43913	0.438444	36	ENSG00000162687	KCNT2	protein_coding	potassium sodium-activated channel subfamily T member 2 [Source:HGNC Symbol;Acc:HGNC:18866]
BTN3A2	0.922897	#N/A	#N/A	#N/A	#N/A	#N/A	#N/A	#N/A	#N/A	1.7834	#N/A	#N/A	#N/A	1.44925	1.57141	1.10135	0.822723	1.40294	1.20647	#N/A	#N/A	#N/A	1.83339	#N/A	#N/A	#N/A	1.48253	2.39389	0.956898	#N/A	1.02923	#N/A	0.876026	1.17009	6.44001	1.30738	5.94689	7.15713	5.52029	5.71262	7.2361	6.75536	7.75978	5.01899	5.59175	6.05417	5.77913	6.8	2.82399	7.09672	7.2709	1.49977	1.95239	#N/A	#N/A	#N/A	#N/A	0.766304	#N/A	#N/A	0.807502	#N/A	#N/A	36	ENSG00000186470	BTN3A2	protein_coding	butyrophilin subfamily 3 member A2 [Source:HGNC Symbol;Acc:HGNC:1139]
ATP2A3	1.22113	#N/A	#N/A	#N/A	#N/A	#N/A	0.22425	0.573033	#N/A	0.931379	#N/A	0.284138	#N/A	2.71565	3.74223	3.11974	#N/A	2.36773	0.635526	#N/A	0.573933	0.7907	1.66812	0.336763	#N/A	#N/A	3.94877	2.2182	#N/A	#N/A	1.88261	#N/A	1.75893	#N/A	5.40306	0.861334	4.42312	5.87398	4.39143	4.71148	5.78443	4.58007	4.82423	4.2992	3.89967	5.21775	3.84754	5.17983	#N/A	4.72966	4.62646	1.27225	#N/A	#N/A	#N/A	#N/A	#N/A	#N/A	#N/A	#N/A	0.687803	#N/A	#N/A	36	ENSG00000074370	ATP2A3	protein_coding	ATPase sarcoplasmic/endoplasmic reticulum Ca2+ transporting 3 [Source:HGNC Symbol;Acc:HGNC:813]
GSTP1	0.0655295	#N/A	0.153817	0.0861765	0.0375356	#N/A	0.0276886	0.0581796	#N/A	0.380672	#N/A	0.0398089	#N/A	0.192557	0.200207	#N/A	#N/A	0.112117	0.0728163	#N/A	0.0725355	#N/A	0.0571283	0.0670949	#N/A	0.0891402	0.156893	0.138595	0.13309	#N/A	0.481522	#N/A	#N/A	#N/A	1.04042	0.121977	0.337091	3.51221	#N/A	#N/A	3.1019	0.186898	2.76716	0.385361	0.224006	0.164725	0.447765	3.09615	0.13477	3.38458	1.44197	#N/A	#N/A	#N/A	#N/A	#N/A	#N/A	#N/A	#N/A	#N/A	#N/A	0.146333	#N/A	36	ENSG00000084207	GSTP1	protein_coding	glutathione S-transferase pi 1 [Source:HGNC Symbol;Acc:HGNC:4638]
LYST	1.01523	#N/A	0.638739	#N/A	0.542557	0.762912	#N/A	#N/A	#N/A	0.575471	#N/A	#N/A	#N/A	0.481809	#N/A	#N/A	0.581451	#N/A	0.578895	#N/A	#N/A	#N/A	0.800715	#N/A	#N/A	#N/A	#N/A	#N/A	#N/A	#N/A	0.654311	0.757212	0.931914	0.826471	1.36155	2.00989	1.27122	1.31476	1.2541	1.41445	1.35837	1.63345	1.11209	1.27222	1.15868	1.57131	1.1429	1.3401	2.31503	1.13195	1.41067	0.75584	0.462038	#N/A	0.867473	0.828697	#N/A	0.637351	#N/A	#N/A	0.991952	#N/A	#N/A	36	ENSG00000143669	LYST	protein_coding	lysosomal trafficking regulator [Source:HGNC Symbol;Acc:HGNC:1968]
STK38	1.09023	#N/A	#N/A	#N/A	#N/A	#N/A	#N/A	#N/A	#N/A	0.808234	#N/A	0.806217	#N/A	0.646242	#N/A	#N/A	#N/A	0.650259	#N/A	1.71519	#N/A	#N/A	0.666295	1.28443	#N/A	#N/A	#N/A	#N/A	#N/A	1.04194	1.02912	0.822959	1.00352	1.54038	1.60678	1.70846	1.70556	1.61255	1.70387	1.67773	1.53609	1.84549	1.59195	1.53317	1.75418	1.55235	1.59447	1.66933	2.01627	1.51758	1.37157	0.557519	1.23966	0.87274	1.07082	#N/A	1.40419	#N/A	#N/A	#N/A	0.896618	#N/A	#N/A	36	ENSG00000112079	STK38	protein_coding	serine/threonine kinase 38 [Source:HGNC Symbol;Acc:HGNC:17847]
ITPRIPL1	0.0693662	#N/A	#N/A	#N/A	#N/A	#N/A	#N/A	#N/A	#N/A	0.264717	#N/A	#N/A	#N/A	0.293241	0.147075	0.122436	0.0621591	0.142913	0.102487	#N/A	0.0873572	#N/A	0.0930397	0.0727005	#N/A	0.0832488	0.166932	0.144943	0.158341	#N/A	0.270628	#N/A	0.102152	0.0983673	0.749395	#N/A	0.253217	0.693409	3.28815	0.233929	4.87521	0.215782	4.12605	0.224801	0.225916	0.200022	3.36064	0.751463	#N/A	1.82364	0.309139	0.609654	#N/A	0.0343674	#N/A	#N/A	#N/A	#N/A	#N/A	#N/A	0.0514529	#N/A	#N/A	36	ENSG00000198885	ITPRIPL1	protein_coding	ITPRIP like 1 [Source:HGNC Symbol;Acc:HGNC:29371]
FOXS1	0.0962127	#N/A	0.307406	0.073706	0.0599835	0.0654313	0.0299315	0.0624342	0.0416392	0.144438	#N/A	#N/A	#N/A	0.911197	0.274825	#N/A	#N/A	0.143888	#N/A	#N/A	0.0870488	#N/A	#N/A	#N/A	#N/A	0.106482	0.187174	0.163263	0.195009	#N/A	0.322706	#N/A	0.131884	#N/A	0.266361	#N/A	0.267066	0.271755	0.64434	0.268256	0.407528	0.24252	0.293303	0.253769	0.248099	0.222592	0.275998	0.263722	0.159469	0.266044	0.32145	#N/A	#N/A	#N/A	#N/A	#N/A	#N/A	#N/A	#N/A	#N/A	#N/A	0.184796	#N/A	36	ENSG00000179772	FOXS1	protein_coding	forkhead box S1 [Source:HGNC Symbol;Acc:HGNC:3735]
GALNT17	1.34365	0.400388	2.74444	1.9051	3.57157	3.65879	0.289312	2.31626	0.609375	#N/A	#N/A	#N/A	#N/A	2.98535	#N/A	1.47066	0.533502	2.38117	0.776151	0.56982	1.88115	#N/A	1.03397	0.519176	0.440991	#N/A	4.72239	1.86028	2.18083	0.996035	#N/A	#N/A	#N/A	#N/A	#N/A	#N/A	#N/A	0.596098	0.859109	#N/A	#N/A	#N/A	1.68662	#N/A	2.08845	#N/A	1.49242	0.932339	#N/A	1.73001	#N/A	2.2547	#N/A	#N/A	0.776899	#N/A	#N/A	1.11625	#N/A	0.149599	#N/A	2.52788	1.05592	36	ENSG00000185274	GALNT17	protein_coding	polypeptide N-acetylgalactosaminyltransferase 17 [Source:HGNC Symbol;Acc:HGNC:16347]
KIT	0.0804214	#N/A	#N/A	0.0448697	#N/A	#N/A	#N/A	0.0599316	#N/A	0.247986	#N/A	#N/A	#N/A	0.576462	0.114178	0.0819283	#N/A	0.117406	#N/A	#N/A	#N/A	#N/A	0.08174	#N/A	0.0326183	#N/A	0.145723	#N/A	0.152726	#N/A	0.380366	#N/A	0.106712	#N/A	0.239611	0.131852	0.344002	0.260437	0.379784	0.254	5.98285	0.197918	5.40983	0.208923	0.193233	0.197103	0.330052	0.242729	0.14868	0.507099	0.371827	0.123198	0.0860885	#N/A	0.0641445	#N/A	#N/A	0.061809	#N/A	#N/A	0.0401319	#N/A	#N/A	36	ENSG00000157404	KIT	protein_coding	KIT proto-oncogene, receptor tyrosine kinase [Source:HGNC Symbol;Acc:HGNC:6342]
B4GALNT1	0.129268	#N/A	0.617016	0.0701987	0.0636103	#N/A	0.0355312	0.112853	0.0470107	0.64841	0.0281617	#N/A	#N/A	1.46201	0.445217	0.28108	0.119682	0.170514	0.111781	#N/A	0.106985	#N/A	0.379642	0.0728053	#N/A	0.103491	0.211096	0.194593	#N/A	#N/A	1.0634	#N/A	0.140534	#N/A	1.52122	#N/A	1.72542	1.12768	1.22931	1.73333	1.63376	0.827117	1.0796	0.944083	1.06612	#N/A	0.925301	1.06142	#N/A	1.6496	#N/A	#N/A	#N/A	#N/A	#N/A	#N/A	#N/A	#N/A	#N/A	#N/A	#N/A	#N/A	#N/A	36	ENSG00000135454	B4GALNT1	protein_coding	beta-1,4-N-acetyl-galactosaminyltransferase 1 [Source:HGNC Symbol;Acc:HGNC:4117]
RAB27A	1.431	#N/A	#N/A	#N/A	#N/A	#N/A	#N/A	#N/A	#N/A	1.23869	#N/A	#N/A	#N/A	0.995362	1.47418	0.799507	1.30162	1.10539	#N/A	1.42699	1.13567	#N/A	1.13841	#N/A	#N/A	0.956435	2.062	#N/A	#N/A	#N/A	1.27347	#N/A	1.03719	2.06015	2.28863	3.29098	2.70373	2.93087	3.05678	3.11207	2.63763	2.31017	2.8536	2.54469	2.4228	2.72018	2.56162	2.67595	#N/A	2.715	2.83263	0.649627	#N/A	#N/A	1.22602	1.6075	0.731325	#N/A	#N/A	#N/A	1.08736	#N/A	#N/A	36	ENSG00000069974	RAB27A	protein_coding	RAB27A, member RAS oncogene family [Source:HGNC Symbol;Acc:HGNC:9766]
PARM1	1.20179	#N/A	4.10212	1.93354	4.58014	2.97118	0.969735	#N/A	1.62463	0.64848	0.404272	0.540359	#N/A	4.10997	2.7141	2.91614	0.744439	5.23447	3.40607	1.24919	3.02579	2.47704	1.07672	1.36084	#N/A	#N/A	3.38039	2.17107	#N/A	#N/A	2.24824	1.34232	2.0371	#N/A	0.988641	#N/A	0.934676	0.841328	#N/A	0.991144	1.16899	#N/A	#N/A	0.820752	#N/A	0.935132	#N/A	0.817556	#N/A	#N/A	#N/A	#N/A	#N/A	#N/A	#N/A	#N/A	#N/A	#N/A	#N/A	#N/A	#N/A	3.41367	3.70026	36	ENSG00000169116	PARM1	protein_coding	prostate androgen-regulated mucin-like protein 1 [Source:HGNC Symbol;Acc:HGNC:24536]
ADD1	0.844382	#N/A	#N/A	#N/A	#N/A	#N/A	#N/A	#N/A	#N/A	#N/A	#N/A	#N/A	#N/A	0.455563	#N/A	0.457143	#N/A	0.479272	#N/A	0.837749	0.765634	0.645192	0.459136	#N/A	#N/A	0.653619	0.776019	0.790425	0.862785	#N/A	0.484867	#N/A	0.628202	#N/A	0.71295	0.999271	0.835239	0.757422	0.715237	0.733774	0.703641	1.05966	0.576267	0.659439	0.730652	0.932055	0.632727	0.795369	1.25846	0.593123	0.810752	0.373154	0.40564	0.510005	#N/A	#N/A	#N/A	0.93758	#N/A	#N/A	0.627408	#N/A	#N/A	36	ENSG00000087274	ADD1	protein_coding	adducin 1 [Source:HGNC Symbol;Acc:HGNC:243]
RASL12	1.50918	2.19131	5.43439	2.769	4.60203	2.8223	3.24977	3.49749	2.37542	1.22752	0.351531	0.768285	#N/A	2.49662	2.25243	1.46255	#N/A	2.17377	1.56369	#N/A	1.16025	#N/A	2.083	3.06686	#N/A	1.15852	5.15721	2.46476	4.3126	#N/A	2.71365	#N/A	2.58282	#N/A	#N/A	#N/A	1.02692	#N/A	0.704213	#N/A	#N/A	#N/A	#N/A	0.885724	0.914262	1.33619	#N/A	0.879875	#N/A	1.22998	0.894304	#N/A	#N/A	#N/A	#N/A	#N/A	#N/A	#N/A	#N/A	#N/A	#N/A	4.45364	4.63029	36	ENSG00000103710	RASL12	protein_coding	RAS like family 12 [Source:HGNC Symbol;Acc:HGNC:30289]
CARD6	0.408775	0.154125	#N/A	#N/A	#N/A	#N/A	#N/A	#N/A	#N/A	1.41283	#N/A	#N/A	#N/A	#N/A	#N/A	#N/A	0.45919	#N/A	#N/A	#N/A	#N/A	#N/A	1.09356	#N/A	#N/A	#N/A	#N/A	#N/A	#N/A	#N/A	2.4467	0.115534	0.616494	0.29586	0.469469	0.16894	6.91184	7.14778	5.87519	5.78042	8.09005	0.853075	7.62126	6.06637	5.68623	0.460274	6.55075	7.08799	0.542705	6.82149	7.356	1.68647	2.55482	#N/A	0.303548	0.111867	#N/A	0.142401	0.025943	0.0519736	0.18852	0.725205	0.274289	36	ENSG00000132357	CARD6	protein_coding	caspase recruitment domain family member 6 [Source:HGNC Symbol;Acc:HGNC:16394]
PDE9A-AS1	0.089271	#N/A	#N/A	#N/A	#N/A	#N/A	#N/A	#N/A	#N/A	0.343015	#N/A	#N/A	#N/A	0.556282	0.227164	0.14271	#N/A	0.132924	0.0963446	#N/A	#N/A	0.102763	0.151007	#N/A	#N/A	0.0932724	0.206346	0.153693	#N/A	#N/A	0.249142	#N/A	0.136942	0.112153	0.3126	0.129981	0.770329	0.295431	0.295288	0.354592	7.36646	0.269609	7.19372	0.273271	0.262285	0.229546	0.305385	0.554416	0.212291	0.295357	0.385795	1.4204	0.0822844	#N/A	#N/A	0.0401017	#N/A	#N/A	#N/A	#N/A	0.057124	#N/A	#N/A	36	ENSG00000225731	PDE9A-AS1	lncRNA	PDE9A antisense RNA 1 [Source:HGNC Symbol;Acc:HGNC:40440]
SH2B3	1.09155	#N/A	#N/A	#N/A	#N/A	#N/A	#N/A	#N/A	#N/A	1.33949	#N/A	0.958554	#N/A	1.62935	1.94323	1.84318	1.25857	2.18871	1.23448	5.08216	1.16756	2.10994	1.77776	2.05235	#N/A	#N/A	#N/A	#N/A	#N/A	#N/A	2.40264	3.04604	2.5829	2.89964	2.37127	1.4491	2.41096	2.46189	2.973	2.52277	2.26111	1.82213	2.72248	2.57398	2.49689	2.14846	2.47432	2.58717	1.26008	3.26382	2.39011	#N/A	0.808967	#N/A	#N/A	#N/A	#N/A	#N/A	#N/A	#N/A	#N/A	#N/A	#N/A	36	ENSG00000111252	SH2B3	protein_coding	SH2B adaptor protein 3 [Source:HGNC Symbol;Acc:HGNC:29605]
MIR181A1HG	1.30154	#N/A	#N/A	#N/A	#N/A	#N/A	#N/A	0.693534	#N/A	1.06135	#N/A	#N/A	#N/A	1.36402	1.55333	1.34334	1.50547	0.910323	2.71692	1.32133	2.22822	1.04746	1.6693	#N/A	#N/A	#N/A	#N/A	#N/A	#N/A	#N/A	1.19392	0.954019	1.80318	2.30988	7.5151	6.31663	5.75126	8.85748	5.67374	7.27897	9.60443	6.41404	7.61368	5.68815	7.64879	6.22321	7.1658	7.45733	3.13695	5.92909	7.69954	#N/A	1.03267	0.851024	#N/A	#N/A	#N/A	#N/A	#N/A	#N/A	#N/A	#N/A	#N/A	36	ENSG00000229989	MIR181A1HG	lncRNA	MIR181A1 host gene [Source:HGNC Symbol;Acc:HGNC:48659]
MFHAS1#147324	1.13501	1.06238	#N/A	#N/A	#N/A	#N/A	#N/A	#N/A	#N/A	#N/A	#N/A	1.34756	#N/A	1.32632	0.803103	1.1403	0.993316	2.22986	4.31076	1.83548	#N/A	2.03576	1.01947	1.61964	#N/A	#N/A	#N/A	#N/A	#N/A	#N/A	1.87276	#N/A	2.10585	2.19921	1.87876	2.78643	1.87981	1.70816	1.50125	2.22676	2.1353	1.70922	1.39726	1.40774	1.10657	1.16726	1.09583	1.47216	1.47998	1.36805	2.09627	1.45807	#N/A	#N/A	1.53818	#N/A	#N/A	0.836486	#N/A	#N/A	#N/A	#N/A	#N/A	36	ENSG00000147324	MFHAS1	protein_coding	multifunctional ROCO family signaling regulator 1 [Source:HGNC Symbol;Acc:HGNC:16982]
USP31	1.11466	2.22096	#N/A	#N/A	#N/A	#N/A	#N/A	#N/A	#N/A	#N/A	#N/A	#N/A	#N/A	0.812876	#N/A	0.897811	1.21385	#N/A	1.08081	1.45432	1.12608	0.87762	1.132	1.41108	#N/A	1.69257	1.0072	1.81883	1.62885	#N/A	1.37393	#N/A	0.936741	0.819583	0.684218	1.11989	0.688628	0.704644	0.905541	0.895897	0.768971	1.05625	0.810158	0.751542	0.755045	#N/A	0.608213	0.777041	1.45082	0.735776	0.935544	#N/A	#N/A	#N/A	#N/A	#N/A	#N/A	#N/A	#N/A	#N/A	0.779047	1.46368	#N/A	36	ENSG00000103404	USP31	protein_coding	ubiquitin specific peptidase 31 [Source:HGNC Symbol;Acc:HGNC:20060]
SYDE1	0.775731	0.56726	#N/A	1.00885	#N/A	#N/A	#N/A	#N/A	#N/A	3.64595	#N/A	0.37623	#N/A	0.968126	#N/A	1.01668	#N/A	#N/A	#N/A	#N/A	1.17251	#N/A	2.10372	#N/A	#N/A	1.3298	4.42408	4.40106	4.40227	#N/A	1.39874	0.744077	1.22003	1.67579	7.87029	4.27912	7.7284	10.4226	7.79573	10.4532	9.80231	8.48924	9.08738	6.13277	8.27438	6.47331	8.82647	10.4396	2.87584	10.3922	7.78677	#N/A	#N/A	#N/A	#N/A	#N/A	#N/A	#N/A	#N/A	#N/A	#N/A	3.99401	1.33803	36	ENSG00000105137	SYDE1	protein_coding	synapse defective Rho GTPase homolog 1 [Source:HGNC Symbol;Acc:HGNC:25824]
SERINC3	1.01336	1.3072	#N/A	#N/A	#N/A	#N/A	#N/A	#N/A	1.02636	1.0331	0.988622	1.2256	#N/A	#N/A	0.616103	#N/A	0.896712	#N/A	#N/A	#N/A	1.00386	#N/A	0.898732	#N/A	#N/A	0.974197	1.42823	1.13511	0.841215	1.80663	0.690573	#N/A	1.02883	#N/A	1.49903	2.06114	2.26895	1.48248	2.50002	1.98211	1.46702	1.52942	1.67434	1.58542	1.82215	1.57877	1.60596	1.66608	1.48317	1.84579	1.29093	#N/A	#N/A	#N/A	#N/A	#N/A	#N/A	#N/A	#N/A	#N/A	#N/A	0.912352	1.46066	36	ENSG00000132824	SERINC3	protein_coding	serine incorporator 3 [Source:HGNC Symbol;Acc:HGNC:11699]
LINC01515#228065	0.992845	2.25962	#N/A	#N/A	#N/A	#N/A	#N/A	#N/A	#N/A	0.889572	#N/A	0.720046	#N/A	#N/A	1.1886	#N/A	#N/A	#N/A	#N/A	0.877975	#N/A	#N/A	#N/A	#N/A	#N/A	2.68961	1.64359	2.42389	2.9521	4.08085	#N/A	#N/A	#N/A	#N/A	3.79485	5.29691	3.86125	4.91424	3.99718	3.88561	4.51199	3.0289	4.43542	4.037	4.51103	2.75233	3.60343	4.00344	2.69566	3.6122	4.18375	2.61262	#N/A	1.19552	2.55507	1.67611	#N/A	1.69837	#N/A	#N/A	1.8026	4.43782	5.32168	36	ENSG00000228065	LINC01515	lncRNA	long intergenic non-protein coding RNA 1515 [Source:HGNC Symbol;Acc:HGNC:51210]
H2AZ1	0.0687631	#N/A	0.45899	#N/A	0.0455335	#N/A	0.0264721	#N/A	#N/A	0.246367	#N/A	0.0365005	#N/A	0.180512	0.155035	0.130381	0.0256116	0.142641	#N/A	#N/A	#N/A	0.0890769	0.0962182	#N/A	#N/A	#N/A	0.152521	0.0897418	0.160007	#N/A	0.215911	#N/A	#N/A	#N/A	0.274806	0.0815518	0.239712	0.303394	1.90267	0.500754	5.7854	0.220382	4.84615	0.219097	0.202606	0.20023	0.416572	0.427701	0.177222	0.32347	0.338246	0.612905	#N/A	#N/A	#N/A	0.0316334	#N/A	#N/A	#N/A	#N/A	#N/A	#N/A	#N/A	36	ENSG00000164032	H2AZ1	protein_coding	H2A.Z variant histone 1 [Source:HGNC Symbol;Acc:HGNC:4741]
COL1A2	1.10485	5.38543	6.86717	3.72187	4.45534	5.12334	3.91052	3.19313	3.57616	3.0088	2.78878	1.97115	#N/A	#N/A	#N/A	#N/A	#N/A	#N/A	#N/A	#N/A	#N/A	#N/A	#N/A	#N/A	#N/A	2.60674	2.68193	4.27656	3.84629	4.20151	#N/A	#N/A	#N/A	#N/A	7.81171	6.84082	7.78829	8.43604	7.42982	7.19254	9.07224	7.15862	10.9161	7.48176	7.10064	6.13156	9.71066	9.36678	1.65516	8.43824	7.26646	#N/A	#N/A	#N/A	#N/A	#N/A	#N/A	#N/A	#N/A	#N/A	#N/A	4.36341	6.18394	36	ENSG00000164692	COL1A2	protein_coding	collagen type I alpha 2 chain [Source:HGNC Symbol;Acc:HGNC:2198]
#257277	0.0887637	#N/A	0.361065	0.0637349	0.0848922	0.072379	#N/A	0.154604	0.045949	0.580127	#N/A	0.0463908	#N/A	0.978061	0.467402	#N/A	0.0853675	#N/A	0.102936	#N/A	0.0991402	#N/A	0.264818	#N/A	#N/A	#N/A	#N/A	#N/A	#N/A	#N/A	1.0529	0.0489739	0.190503	0.118491	0.710661	0.121404	0.676811	0.349692	4.32586	4.90289	6.8674	0.263764	6.04344	0.61289	0.272397	0.245097	5.43236	0.575769	0.221894	4.3573	4.20535	#N/A	#N/A	#N/A	#N/A	#N/A	#N/A	#N/A	#N/A	#N/A	#N/A	#N/A	#N/A	36	ENSG00000257277		lncRNA	novel transcript, antisense to ARHGAP15
CLN8#182372	0.843493	#N/A	#N/A	#N/A	#N/A	#N/A	#N/A	0.609206	#N/A	0.714147	#N/A	#N/A	#N/A	1.02351	#N/A	1.28401	1.04676	0.878692	1.60012	1.15203	0.862915	#N/A	1.2086	1.3406	#N/A	#N/A	#N/A	#N/A	#N/A	#N/A	1.33026	#N/A	1.2132	1.42186	1.66442	0.828373	1.87209	1.61574	1.94673	1.68849	1.561	1.56439	1.57656	1.91015	1.43827	1.67654	1.59061	1.84094	1.10541	1.80152	1.41328	#N/A	0.817978	0.748043	#N/A	#N/A	#N/A	#N/A	#N/A	#N/A	0.912031	1.22689	#N/A	36	ENSG00000182372	CLN8	protein_coding	CLN8 transmembrane ER and ERGIC protein [Source:HGNC Symbol;Acc:HGNC:2079]
CCDC102B	1.13276	3.98645	2.42021	1.71203	3.64219	2.66496	1.70108	1.60734	2.19064	1.47631	1.22985	#N/A	#N/A	#N/A	0.902812	#N/A	#N/A	#N/A	#N/A	#N/A	#N/A	#N/A	#N/A	#N/A	#N/A	3.31469	0.979027	0.957649	2.74922	#N/A	0.611421	#N/A	#N/A	0.843644	2.39587	2.66717	2.88456	2.30777	2.79772	2.75799	2.32819	2.18634	2.42082	2.3353	2.40657	2.02697	2.20136	2.43669	#N/A	2.71511	2.28279	#N/A	#N/A	#N/A	#N/A	#N/A	#N/A	#N/A	#N/A	#N/A	#N/A	2.02567	1.15402	36	ENSG00000150636	CCDC102B	protein_coding	coiled-coil domain containing 102B [Source:HGNC Symbol;Acc:HGNC:26295]
MYO1B-AS1	0.0800735	#N/A	0.287572	0.0505313	0.0511656	#N/A	#N/A	0.061442	#N/A	0.185196	#N/A	#N/A	#N/A	1.01303	0.147309	0.172102	#N/A	0.153382	0.101956	#N/A	#N/A	#N/A	0.117427	0.0597825	#N/A	0.0964832	0.208223	0.153905	#N/A	#N/A	0.608961	#N/A	#N/A	#N/A	0.24198	0.102894	0.2749	0.292385	0.464823	0.288478	7.16507	0.239874	6.72949	0.249226	0.225651	0.218033	0.619733	0.440971	0.181475	0.299402	0.332583	#N/A	#N/A	#N/A	#N/A	#N/A	#N/A	#N/A	#N/A	#N/A	#N/A	0.145694	0.120693	36	ENSG00000227542	MYO1B-AS1	lncRNA	MYO1B antisense RNA 1 [Source:HGNC Symbol;Acc:HGNC:55807]
RAB31	1.03849	#N/A	3.14832	0.775101	2.86759	2.85925	2.59146	2.85589	1.62776	2.85811	1.68101	#N/A	#N/A	#N/A	1.11827	#N/A	0.927898	#N/A	#N/A	#N/A	#N/A	#N/A	0.885209	#N/A	#N/A	#N/A	#N/A	#N/A	#N/A	#N/A	1.69408	1.28595	1.91336	1.50403	6.55629	7.39985	5.70509	7.7569	5.74725	6.13357	8.54132	7.1228	6.58351	7.17972	6.74442	5.23083	5.72156	6.66979	2.24976	5.73761	7.66678	#N/A	#N/A	#N/A	#N/A	#N/A	#N/A	#N/A	#N/A	#N/A	#N/A	3.79324	4.66444	36	ENSG00000168461	RAB31	protein_coding	RAB31, member RAS oncogene family [Source:HGNC Symbol;Acc:HGNC:9771]
PIP4K2C	0.811271	#N/A	1.95337	#N/A	0.843432	0.618175	0.255276	1.88562	0.318565	1.48505	#N/A	#N/A	#N/A	1.54486	1.37211	0.927943	#N/A	1.699	#N/A	#N/A	0.717957	#N/A	1.46203	0.458207	#N/A	#N/A	2.29311	1.16815	1.41364	#N/A	1.1524	#N/A	#N/A	#N/A	2.48326	1.06871	2.93611	2.55455	2.99858	2.55427	2.36664	1.91961	3.16217	3.24861	2.25022	2.4306	2.81393	2.84193	2.09822	3.37497	2.22521	#N/A	#N/A	#N/A	#N/A	#N/A	#N/A	#N/A	#N/A	#N/A	#N/A	#N/A	#N/A	36	ENSG00000166908	PIP4K2C	protein_coding	phosphatidylinositol-5-phosphate 4-kinase type 2 gamma [Source:HGNC Symbol;Acc:HGNC:23786]
CERK	1.0697	#N/A	#N/A	#N/A	#N/A	#N/A	#N/A	#N/A	#N/A	#N/A	#N/A	#N/A	#N/A	0.930778	0.839891	1.01137	1.02948	0.77302	1.05597	2.91808	1.96594	1.37297	1.05638	#N/A	#N/A	#N/A	1.01614	#N/A	#N/A	#N/A	1.18762	#N/A	1.27057	1.62395	1.20078	1.57794	1.42164	1.2581	1.31488	1.23017	1.16244	1.31817	0.994372	1.31061	1.25103	1.36903	1.04981	1.15615	0.955715	1.05302	1.25627	#N/A	1.06074	1.50405	#N/A	#N/A	0.803133	#N/A	#N/A	#N/A	0.894229	#N/A	#N/A	36	ENSG00000100422	CERK	protein_coding	ceramide kinase [Source:HGNC Symbol;Acc:HGNC:19256]
IGSF11	0.614915	#N/A	3.9491	0.596306	0.365663	0.478487	0.130625	2.5989	0.26172	#N/A	0.0979351	#N/A	#N/A	2.71444	2.40963	2.36968	0.911513	0.863355	0.654136	0.417575	0.390812	#N/A	#N/A	0.236711	0.212213	#N/A	2.48214	0.891845	0.899253	#N/A	1.20555	0.202584	1.93418	#N/A	#N/A	#N/A	#N/A	#N/A	#N/A	#N/A	#N/A	#N/A	#N/A	#N/A	#N/A	#N/A	#N/A	#N/A	#N/A	#N/A	#N/A	4.59998	1.63316	0.209874	0.337173	0.222337	0.170862	0.233447	0.0567424	0.100041	#N/A	1.07607	0.763573	36	ENSG00000144847	IGSF11	protein_coding	immunoglobulin superfamily member 11 [Source:HGNC Symbol;Acc:HGNC:16669]
ATP8B1	0.746542	#N/A	#N/A	#N/A	#N/A	0.686424	#N/A	#N/A	#N/A	0.74102	#N/A	#N/A	#N/A	#N/A	#N/A	#N/A	0.541805	#N/A	#N/A	1.17025	#N/A	#N/A	#N/A	#N/A	#N/A	1.01044	1.09056	0.83677	#N/A	#N/A	#N/A	#N/A	0.473071	1.13939	1.14139	2.01542	1.65199	1.52622	2.03745	1.57742	1.24383	0.954154	1.97676	1.80671	2.19112	1.70757	1.83316	1.68308	1.75445	2.38604	1.38719	1.04219	#N/A	#N/A	1.03825	1.34073	0.768069	1.01541	#N/A	0.846259	0.830453	1.1052	1.24593	36	ENSG00000081923	ATP8B1	protein_coding	ATPase phospholipid transporting 8B1 [Source:HGNC Symbol;Acc:HGNC:3706]
NETO2	0.265838	#N/A	#N/A	#N/A	#N/A	#N/A	#N/A	1.21303	#N/A	#N/A	#N/A	#N/A	#N/A	5.47508	3.89221	3.65699	0.41891	1.96969	0.244034	0.234796	0.288131	0.3572	2.4999	0.196716	#N/A	#N/A	#N/A	#N/A	#N/A	#N/A	1.08765	#N/A	1.10647	#N/A	1.92843	0.491404	1.35505	1.61448	1.03292	2.22517	1.8308	2.81984	1.00495	0.854927	0.940242	#N/A	1.0004	1.18034	#N/A	#N/A	1.77991	2.95908	1.73448	0.206765	0.225736	0.236666	#N/A	0.301238	#N/A	#N/A	#N/A	#N/A	0.387094	36	ENSG00000171208	NETO2	protein_coding	neuropilin and tolloid like 2 [Source:HGNC Symbol;Acc:HGNC:14644]
MSC-AS1	0.751952	5.61753	4.64932	3.45244	4.36048	3.78726	2.81602	3.32228	3.28446	2.04835	4.64341	1.74314	#N/A	#N/A	#N/A	#N/A	#N/A	#N/A	#N/A	#N/A	#N/A	#N/A	#N/A	#N/A	#N/A	3.33364	5.75522	3.73071	3.95854	1.68357	#N/A	#N/A	#N/A	#N/A	6.24071	7.73065	4.88832	6.30853	5.41544	5.33481	6.41435	5.04405	5.37789	5.03985	5.89096	4.02811	5.14153	5.21405	1.76953	5.34577	3.71593	#N/A	#N/A	#N/A	#N/A	#N/A	#N/A	#N/A	#N/A	#N/A	#N/A	1.67461	2.23115	36	ENSG00000235531	MSC-AS1	lncRNA	MSC antisense RNA 1 [Source:HGNC Symbol;Acc:HGNC:48724]
PLD1	#N/A	3.94031	2.85374	#N/A	3.19904	4.79062	2.60108	2.49534	1.83886	2.12662	1.6662	1.48366	#N/A	#N/A	#N/A	#N/A	#N/A	#N/A	#N/A	#N/A	#N/A	#N/A	#N/A	#N/A	#N/A	1.40954	#N/A	0.779291	1.70559	#N/A	2.52393	2.46094	3.15803	2.25051	5.62584	7.80182	5.16487	6.05011	5.744	5.66274	6.91176	5.88768	5.38394	4.28634	4.76989	4.56122	4.05181	5.32076	2.93556	4.29394	6.42228	#N/A	#N/A	#N/A	#N/A	#N/A	#N/A	#N/A	#N/A	#N/A	#N/A	3.74037	2.00648	36	ENSG00000075651	PLD1	protein_coding	phospholipase D1 [Source:HGNC Symbol;Acc:HGNC:9067]
NID2	#N/A	5.14763	#N/A	0.809468	#N/A	#N/A	0.888767	3.26491	#N/A	1.91275	#N/A	1.91858	#N/A	#N/A	1.09848	#N/A	#N/A	#N/A	#N/A	#N/A	#N/A	#N/A	#N/A	#N/A	#N/A	3.00524	8.54955	4.11295	4.60299	1.6853	2.88913	1.99867	2.69851	2.89334	9.55255	7.28169	6.95484	12.3865	6.80402	7.02251	9.82387	7.94552	8.17621	7.23666	6.73481	8.77623	7.10965	8.36529	3.44982	7.5281	8.15359	#N/A	0.964511	#N/A	#N/A	#N/A	#N/A	#N/A	#N/A	#N/A	#N/A	3.99805	6.66149	36	ENSG00000087303	NID2	protein_coding	nidogen 2 [Source:HGNC Symbol;Acc:HGNC:13389]
TENM3	#N/A	0.405538	5.97404	3.35195	4.43979	5.74471	0.316428	3.95204	2.99633	#N/A	2.60249	#N/A	#N/A	#N/A	#N/A	1.25077	1.07656	0.742244	0.818748	0.766475	0.852303	1.15216	#N/A	#N/A	1.78743	#N/A	2.88738	3.11665	3.47318	2.92536	0.891101	1.84705	0.636876	#N/A	#N/A	#N/A	#N/A	#N/A	#N/A	#N/A	#N/A	#N/A	#N/A	#N/A	#N/A	#N/A	#N/A	#N/A	#N/A	#N/A	#N/A	4.1009	2.85881	3.1054	5.75611	3.60198	0.338356	5.25162	1.97819	2.12378	1.10265	6.0179	2.64008	36	ENSG00000218336	TENM3	protein_coding	teneurin transmembrane protein 3 [Source:HGNC Symbol;Acc:HGNC:29944]
LAMB2	#N/A	5.05342	0.667675	0.6048	0.601741	#N/A	#N/A	#N/A	0.691638	1.21821	1.39283	0.905698	#N/A	#N/A	#N/A	#N/A	#N/A	#N/A	#N/A	#N/A	#N/A	#N/A	#N/A	#N/A	#N/A	2.02238	2.53131	2.80582	3.7521	2.45903	0.555278	#N/A	0.9606	1.03509	2.38456	4.16375	2.91136	2.47003	2.71043	2.56426	2.64438	2.06068	2.79605	2.33014	2.47082	2.13921	2.42214	2.69445	1.75709	2.66266	2.41789	#N/A	#N/A	#N/A	#N/A	#N/A	#N/A	#N/A	#N/A	#N/A	0.613163	4.8555	3.28278	36	ENSG00000172037	LAMB2	protein_coding	laminin subunit beta 2 [Source:HGNC Symbol;Acc:HGNC:6487]
LRP5	#N/A	4.84638	#N/A	0.806018	#N/A	#N/A	#N/A	#N/A	#N/A	#N/A	#N/A	#N/A	#N/A	1.21968	1.86409	1.70695	3.08508	1.41443	1.50468	#N/A	1.54006	1.24273	1.30342	1.09864	#N/A	3.01153	2.97393	3.1794	3.45989	#N/A	#N/A	#N/A	#N/A	#N/A	2.2648	1.91058	1.65469	2.17938	1.83575	2.21939	2.04763	2.00844	1.68015	1.71543	1.78084	1.86686	1.55026	1.93153	3.35591	1.65083	2.21094	#N/A	0.596538	#N/A	#N/A	#N/A	#N/A	#N/A	#N/A	#N/A	#N/A	3.53223	3.12416	36	ENSG00000162337	LRP5	protein_coding	LDL receptor related protein 5 [Source:HGNC Symbol;Acc:HGNC:6697]
CSNK1E	#N/A	3.55341	#N/A	0.631454	0.587185	#N/A	#N/A	0.505338	#N/A	1.25742	1.59135	#N/A	#N/A	#N/A	0.65296	#N/A	#N/A	#N/A	0.936385	#N/A	1.44656	#N/A	0.976757	1.12235	#N/A	2.28078	1.52227	1.48003	3.34972	1.42458	#N/A	1.19625	#N/A	#N/A	1.95791	2.33379	2.4703	1.94071	2.24456	1.96741	1.85964	2.02378	1.86176	2.04168	1.97669	2.52217	1.88333	2.11885	2.71206	2.07155	2.04587	#N/A	#N/A	#N/A	#N/A	#N/A	#N/A	#N/A	#N/A	#N/A	#N/A	2.52531	2.00048	36	ENSG00000213923	CSNK1E	protein_coding	casein kinase 1 epsilon [Source:HGNC Symbol;Acc:HGNC:2453]
PLCE1	#N/A	2.79701	3.76129	2.16808	3.71264	3.54908	3.7004	1.43712	1.66379	#N/A	1.83617	#N/A	#N/A	#N/A	#N/A	#N/A	#N/A	0.630835	#N/A	#N/A	0.796018	#N/A	0.631112	#N/A	#N/A	2.7373	3.85211	3.92006	4.13441	2.66314	#N/A	#N/A	#N/A	#N/A	2.00986	0.971643	1.85958	2.00155	1.63743	1.82023	2.02725	2.30163	1.6002	1.17248	1.47243	1.77097	1.50476	1.59779	1.18539	0.976538	1.69672	#N/A	#N/A	#N/A	#N/A	#N/A	#N/A	#N/A	#N/A	#N/A	#N/A	3.35186	3.26348	36	ENSG00000138193	PLCE1	protein_coding	phospholipase C epsilon 1 [Source:HGNC Symbol;Acc:HGNC:17175]
EMP1	#N/A	3.13354	#N/A	#N/A	#N/A	#N/A	#N/A	#N/A	#N/A	2.41751	#N/A	2.28071	#N/A	#N/A	#N/A	#N/A	#N/A	#N/A	#N/A	#N/A	#N/A	#N/A	#N/A	#N/A	#N/A	1.83518	#N/A	1.05221	1.28438	3.92603	3.10595	1.09411	2.87038	3.22478	9.83902	7.85827	8.28064	12.7796	8.48332	8.96158	11.7051	9.44649	10.0292	7.37114	10.6464	8.92353	9.05837	10.4584	3.24421	9.11858	9.36803	0.933144	1.5963	0.944299	#N/A	1.32233	#N/A	0.662601	#N/A	#N/A	1.10514	4.22179	3.57348	36	ENSG00000134531	EMP1	protein_coding	epithelial membrane protein 1 [Source:HGNC Symbol;Acc:HGNC:3333]
FGD4	#N/A	1.2094	#N/A	#N/A	#N/A	#N/A	#N/A	#N/A	#N/A	#N/A	#N/A	#N/A	#N/A	0.950632	1.48431	1.31987	0.539168	0.92551	1.25773	1.49077	1.32472	1.45652	0.808584	1.0663	#N/A	0.888847	0.53541	#N/A	#N/A	2.23321	1.29496	1.15036	1.22784	1.08757	#N/A	#N/A	0.4518	0.457957	0.805709	0.545095	0.357626	#N/A	0.665998	0.611409	0.837086	0.453863	0.378583	0.560441	#N/A	1.00384	0.604517	#N/A	#N/A	#N/A	#N/A	#N/A	0.796677	#N/A	#N/A	#N/A	0.412683	3.32957	2.93973	36	ENSG00000139132	FGD4	protein_coding	FYVE, RhoGEF and PH domain containing 4 [Source:HGNC Symbol;Acc:HGNC:19125]
FSTL1	#N/A	2.44487	1.43521	#N/A	2.01185	1.19869	2.84798	#N/A	2.48065	1.76739	1.36826	0.97097	#N/A	#N/A	#N/A	#N/A	#N/A	#N/A	#N/A	#N/A	#N/A	#N/A	#N/A	#N/A	#N/A	2.27088	2.79249	1.67005	4.79256	#N/A	#N/A	1.02594	0.866169	0.709076	1.57224	2.88533	3.32866	2.63047	5.63797	2.81751	1.7006	#N/A	7.58438	4.01571	5.1273	2.61726	6.29031	3.33697	0.82717	7.71881	0.969247	#N/A	0.66096	#N/A	#N/A	0.774373	#N/A	#N/A	#N/A	#N/A	#N/A	2.33693	2.40941	36	ENSG00000163430	FSTL1	protein_coding	follistatin like 1 [Source:HGNC Symbol;Acc:HGNC:3972]
ADAM33	#N/A	1.57464	4.81123	4.0141	6.38591	5.69075	3.05993	1.95581	1.7219	3.24463	0.374788	0.773388	#N/A	#N/A	#N/A	#N/A	#N/A	#N/A	#N/A	#N/A	#N/A	#N/A	#N/A	#N/A	#N/A	3.51499	4.65751	4.5757	4.66029	1.03623	0.706906	#N/A	#N/A	#N/A	8.67936	4.86875	5.9586	9.08592	6.09991	6.29923	8.65934	6.35216	8.3347	7.56954	6.32782	5.67718	7.17512	8.26561	4.56275	6.64488	6.29933	#N/A	#N/A	#N/A	#N/A	#N/A	#N/A	#N/A	#N/A	#N/A	#N/A	4.45555	4.70211	36	ENSG00000149451	ADAM33	protein_coding	ADAM metallopeptidase domain 33 [Source:HGNC Symbol;Acc:HGNC:15478]
LINC02202	#N/A	0.590787	1.74242	2.56283	2.07304	2.92772	0.361783	1.01514	#N/A	4.10074	#N/A	0.419387	#N/A	#N/A	#N/A	#N/A	#N/A	#N/A	#N/A	#N/A	#N/A	#N/A	#N/A	#N/A	#N/A	3.51756	6.16928	4.79504	3.67003	#N/A	3.32036	1.05336	5.02221	2.65572	8.19936	1.13926	10.3921	7.62756	7.58383	6.79835	9.24598	6.25451	13.1901	7.04928	8.62696	6.86059	7.94867	8.75305	1.04158	6.99225	8.70808	#N/A	#N/A	#N/A	#N/A	#N/A	#N/A	#N/A	#N/A	#N/A	#N/A	4.28896	1.21149	36	ENSG00000245812	LINC02202	lncRNA	long intergenic non-protein coding RNA 2202 [Source:HGNC Symbol;Acc:HGNC:53068]
#237234	#N/A	0.749395	#N/A	2.46082	#N/A	#N/A	#N/A	1.6911	#N/A	2.86746	0.288274	#N/A	#N/A	#N/A	0.804976	#N/A	#N/A	#N/A	#N/A	1.03494	1.27319	#N/A	0.978005	#N/A	#N/A	4.32659	6.6807	3.10644	5.10643	#N/A	5.67369	0.673205	6.71564	5.21681	7.66894	4.64755	8.39822	8.89059	7.83551	8.77293	9.27536	7.52599	7.82113	6.80462	9.05487	6.84269	6.55102	7.53861	5.50669	7.5848	7.72356	#N/A	#N/A	#N/A	#N/A	#N/A	#N/A	#N/A	#N/A	#N/A	#N/A	4.89385	3.27964	36	ENSG00000237234		lncRNA	novel transcript
LINC02884	#N/A	1.07967	#N/A	#N/A	#N/A	#N/A	#N/A	#N/A	#N/A	0.966687	#N/A	#N/A	#N/A	#N/A	#N/A	#N/A	#N/A	#N/A	#N/A	#N/A	#N/A	#N/A	#N/A	#N/A	#N/A	2.37137	3.73347	2.43168	3.35967	0.685732	2.11135	0.783958	3.19947	2.12959	6.5476	3.31373	5.3325	6.36635	5.22086	5.66868	8.02318	5.47381	7.2348	7.15249	6.09338	7.62711	5.93763	7.20089	2.90213	5.56106	6.27897	2.88071	2.217	#N/A	4.17725	2.32521	#N/A	1.64083	#N/A	#N/A	2.25795	5.13098	3.20946	36	ENSG00000231246	LINC02884	lncRNA	long intergenic non-protein coding RNA 2884 [Source:HGNC Symbol;Acc:HGNC:54808]
LINC00632	#N/A	0.106408	0.573965	0.0693981	0.050682	0.0662154	0.0299204	0.0926798	#N/A	0.60913	0.0294221	#N/A	#N/A	#N/A	#N/A	#N/A	#N/A	#N/A	#N/A	#N/A	#N/A	#N/A	#N/A	#N/A	#N/A	0.0868589	0.186014	0.160996	0.165018	#N/A	#N/A	#N/A	0.145551	#N/A	0.410498	0.121337	3.14594	0.280621	3.00696	4.23503	5.93327	0.256101	5.66071	0.308411	0.255654	0.225978	4.08325	0.724842	0.172273	2.87698	4.49308	0.464783	#N/A	#N/A	0.0556771	0.0414058	#N/A	#N/A	#N/A	#N/A	#N/A	0.182653	0.150243	36	ENSG00000203930	LINC00632	lncRNA	long intergenic non-protein coding RNA 632 [Source:HGNC Symbol;Acc:HGNC:27865]
KIAA1522	#N/A	0.242115	0.653164	#N/A	#N/A	#N/A	#N/A	#N/A	#N/A	#N/A	#N/A	#N/A	#N/A	#N/A	#N/A	#N/A	#N/A	#N/A	#N/A	#N/A	0.618325	#N/A	0.780688	#N/A	#N/A	#N/A	1.04091	1.37111	0.834099	#N/A	1.54535	0.249261	1.78701	1.10728	2.05764	0.764228	1.72399	2.53404	1.88354	2.31702	2.16027	1.80195	1.83083	2.01998	1.65778	1.46741	1.53877	1.68264	1.6634	1.57316	2.27273	1.73883	0.508675	0.358353	0.398937	0.243036	#N/A	0.490818	#N/A	#N/A	0.864004	1.53747	#N/A	36	ENSG00000162522	KIAA1522	protein_coding	KIAA1522 [Source:HGNC Symbol;Acc:HGNC:29301]
ST8SIA6-AS1	#N/A	0.092158	#N/A	#N/A	#N/A	#N/A	#N/A	#N/A	#N/A	0.67274	#N/A	#N/A	#N/A	4.37563	0.34791	0.548505	#N/A	0.198667	0.1186	#N/A	0.116533	0.129923	0.433708	0.0802799	#N/A	#N/A	0.290659	0.183696	#N/A	#N/A	1.91453	#N/A	0.210512	#N/A	5.68078	0.0868683	4.08496	3.90925	3.56027	4.28787	5.04216	0.519305	3.99171	2.74229	1.78606	0.487152	3.33722	2.78907	#N/A	4.66055	3.73695	3.50801	0.27525	0.0657941	#N/A	0.0513774	#N/A	#N/A	#N/A	#N/A	0.138056	#N/A	#N/A	36	ENSG00000204832	ST8SIA6-AS1	lncRNA	ST8SIA6 antisense RNA 1 [Source:HGNC Symbol;Acc:HGNC:44880]
ADORA2A	#N/A	0.0793051	2.64967	#N/A	0.103837	#N/A	0.0487018	0.27279	#N/A	1.16814	#N/A	#N/A	#N/A	3.23966	1.29929	0.966588	#N/A	0.396838	0.156645	0.151688	#N/A	#N/A	1.19405	#N/A	#N/A	0.187185	0.924303	0.277655	0.281173	#N/A	1.52047	#N/A	#N/A	0.190379	5.09036	#N/A	3.44412	4.22697	4.13058	4.01438	4.75715	4.11227	4.4047	4.30088	2.2806	0.527797	3.49314	4.73056	#N/A	3.71249	4.56632	#N/A	#N/A	#N/A	#N/A	#N/A	#N/A	#N/A	#N/A	#N/A	#N/A	0.328454	0.168986	36	ENSG00000128271	ADORA2A	protein_coding	adenosine A2a receptor [Source:HGNC Symbol;Acc:HGNC:263]
GLDN	#N/A	0.0588361	#N/A	#N/A	0.0504522	#N/A	0.0273561	0.0759387	0.0515634	0.447655	#N/A	#N/A	#N/A	1.18356	0.269223	0.235193	0.0648651	0.129051	0.0822654	#N/A	0.0945412	#N/A	#N/A	#N/A	0.0306776	#N/A	0.181807	#N/A	#N/A	#N/A	#N/A	#N/A	#N/A	#N/A	1.24594	0.115374	2.12007	2.06482	2.00717	2.04374	1.89195	0.0905114	4.00979	2.18115	0.607517	0.229529	2.68724	2.18999	#N/A	1.69795	1.33739	2.08697	#N/A	0.0388872	0.0508185	0.0341055	#N/A	#N/A	#N/A	#N/A	#N/A	0.136189	#N/A	36	ENSG00000186417	GLDN	protein_coding	gliomedin [Source:HGNC Symbol;Acc:HGNC:29514]
NASP	#N/A	1.17806	#N/A	#N/A	#N/A	#N/A	#N/A	#N/A	#N/A	#N/A	#N/A	#N/A	#N/A	0.875359	0.70988	0.72534	0.762555	0.81593	0.849711	#N/A	1.4271	#N/A	0.628888	1.18654	#N/A	#N/A	0.580444	0.620524	1.0048	#N/A	#N/A	#N/A	#N/A	#N/A	0.467559	#N/A	0.659555	0.538742	0.498112	0.497092	0.500383	0.605798	0.486868	0.560054	0.515528	#N/A	0.494122	0.668708	1.01633	0.422741	0.595327	0.719513	0.718395	0.759284	0.974535	#N/A	#N/A	0.668745	#N/A	#N/A	0.810662	1.56444	0.888008	36	ENSG00000132780	NASP	protein_coding	nuclear autoantigenic sperm protein [Source:HGNC Symbol;Acc:HGNC:7644]
#282890	#N/A	0.155846	1.47201	#N/A	#N/A	#N/A	#N/A	0.380871	#N/A	1.01447	#N/A	#N/A	#N/A	2.23543	2.63715	1.56166	0.252233	0.685851	#N/A	#N/A	0.298262	#N/A	1.40115	0.159254	#N/A	0.350422	1.26808	0.533685	0.568062	#N/A	2.66006	#N/A	0.664877	0.210304	4.08294	#N/A	3.76148	5.81147	4.10171	5.05941	5.93802	4.3446	4.68308	4.04119	3.77868	0.795418	3.79341	4.03926	#N/A	4.89298	5.95233	#N/A	#N/A	#N/A	#N/A	#N/A	#N/A	#N/A	#N/A	#N/A	#N/A	0.42781	0.232278	36	ENSG00000282890		lncRNA	novel transcript
TSHZ1	#N/A	1.31384	#N/A	0.846619	#N/A	#N/A	#N/A	#N/A	#N/A	0.556069	#N/A	#N/A	#N/A	0.752415	0.856499	0.635732	0.79845	#N/A	0.976969	#N/A	#N/A	#N/A	#N/A	1.35383	#N/A	#N/A	0.94967	1.04672	0.775552	#N/A	0.941426	1.30537	1.57526	0.930042	0.94608	#N/A	0.736547	0.889393	0.622088	0.902195	0.805843	0.985177	#N/A	0.886106	#N/A	0.705464	#N/A	0.641503	0.996295	#N/A	1.18579	1.06012	1.17061	0.800483	0.910324	1.4053	0.992098	1.32316	#N/A	#N/A	0.980703	#N/A	#N/A	36	ENSG00000179981	TSHZ1	protein_coding	teashirt zinc finger homeobox 1 [Source:HGNC Symbol;Acc:HGNC:10669]
C3	#N/A	0.241434	4.6934	0.493626	0.236562	0.215054	0.066343	0.498996	#N/A	2.66041	0.0673204	#N/A	#N/A	#N/A	#N/A	#N/A	#N/A	#N/A	#N/A	#N/A	#N/A	#N/A	#N/A	#N/A	#N/A	0.277561	1.05777	0.568526	0.486894	#N/A	0.785897	#N/A	#N/A	#N/A	0.46936	0.259525	6.50339	7.82803	6.63763	6.95275	8.96159	6.24141	8.65169	6.93998	6.18233	0.525177	8.03921	0.403156	0.777666	7.29151	7.90904	1.57995	0.567537	#N/A	0.237489	#N/A	#N/A	#N/A	#N/A	#N/A	#N/A	0.635639	0.38661	36	ENSG00000125730	C3	protein_coding	complement C3 [Source:HGNC Symbol;Acc:HGNC:1318]
DOK6	#N/A	#N/A	3.96643	2.57201	4.28173	3.88607	4.38355	3.0104	2.34048	1.55766	0.446206	0.100728	#N/A	#N/A	#N/A	#N/A	#N/A	#N/A	#N/A	#N/A	#N/A	#N/A	#N/A	#N/A	#N/A	1.63847	2.76174	2.47691	2.82366	1.33595	2.13226	0.972083	1.91578	1.85382	4.3909	4.74075	4.66984	4.95976	4.87994	4.03355	4.71121	4.91481	4.38443	4.15937	5.03338	3.78737	3.72359	4.73144	#N/A	4.1526	3.98135	#N/A	#N/A	#N/A	0.817409	#N/A	#N/A	#N/A	#N/A	#N/A	#N/A	#N/A	#N/A	36	ENSG00000206052	DOK6	protein_coding	docking protein 6 [Source:HGNC Symbol;Acc:HGNC:28301]
PROX1	#N/A	#N/A	0.137913	0.139465	0.0675587	0.072263	0.0391052	0.281627	0.0405216	#N/A	0.050717	#N/A	#N/A	1.03681	1.29633	0.541707	#N/A	0.945166	0.464889	0.153056	0.315358	0.268546	#N/A	0.176332	0.109192	#N/A	1.18631	0.157868	0.212474	#N/A	#N/A	#N/A	#N/A	#N/A	#N/A	#N/A	#N/A	#N/A	#N/A	#N/A	#N/A	#N/A	1.66634	#N/A	1.39724	#N/A	1.25173	#N/A	#N/A	2.06995	#N/A	0.444666	0.252092	0.198507	0.0723247	0.0928537	0.0655377	0.0680155	0.0418825	#N/A	0.207959	0.172739	0.118181	36	ENSG00000117707	PROX1	protein_coding	prospero homeobox 1 [Source:HGNC Symbol;Acc:HGNC:9459]
SH3KBP1	#N/A	#N/A	#N/A	0.855484	0.592454	#N/A	#N/A	0.922459	#N/A	1.72558	#N/A	1.06158	#N/A	1.03717	1.13953	0.948167	0.949318	1.56436	1.31682	1.50337	0.693619	0.839974	1.22194	1.59881	#N/A	#N/A	#N/A	#N/A	#N/A	#N/A	2.51298	0.998551	2.15518	1.94026	2.31315	2.8108	3.01985	2.57373	4.78866	3.09202	2.40813	1.73516	4.38848	3.48963	4.36457	2.6194	3.51973	3.21385	#N/A	4.95367	2.68434	#N/A	#N/A	#N/A	#N/A	#N/A	#N/A	#N/A	#N/A	#N/A	#N/A	#N/A	#N/A	36	ENSG00000147010	SH3KBP1	protein_coding	SH3 domain containing kinase binding protein 1 [Source:HGNC Symbol;Acc:HGNC:13867]
PODN	#N/A	#N/A	3.61547	0.264786	0.20091	0.166816	0.071941	0.514361	0.152525	3.20146	0.0665648	#N/A	#N/A	#N/A	#N/A	#N/A	#N/A	#N/A	#N/A	#N/A	#N/A	#N/A	#N/A	#N/A	#N/A	0.219113	0.674097	0.521815	0.50798	#N/A	1.58076	#N/A	#N/A	0.441924	8.65305	0.279129	4.92865	8.10201	4.45316	6.08095	7.71506	5.02583	8.20199	4.65192	5.68046	0.709675	6.77018	6.82942	#N/A	7.97174	6.82944	1.62944	0.767428	#N/A	#N/A	#N/A	#N/A	#N/A	#N/A	#N/A	0.314713	0.488268	0.262961	36	ENSG00000174348	PODN	protein_coding	podocan [Source:HGNC Symbol;Acc:HGNC:23174]
SCD	#N/A	#N/A	0.38422	0.206009	0.0685569	0.107638	0.0369254	0.0815455	0.0502637	#N/A	0.0330574	#N/A	#N/A	2.39816	#N/A	0.393589	0.155807	0.2421	#N/A	0.102082	#N/A	#N/A	#N/A	#N/A	#N/A	#N/A	0.382914	#N/A	0.222957	#N/A	#N/A	#N/A	#N/A	#N/A	5.03117	0.135926	3.72485	5.57147	5.67623	4.05242	6.59912	0.28621	7.44007	0.7559	0.423551	0.25618	5.65993	0.703686	#N/A	5.37009	4.67371	2.51379	0.274434	#N/A	0.0814544	0.0498238	#N/A	#N/A	#N/A	#N/A	#N/A	0.222188	#N/A	36	ENSG00000099194	SCD	protein_coding	stearoyl-CoA desaturase [Source:HGNC Symbol;Acc:HGNC:10571]
BMP2	#N/A	#N/A	2.30485	0.155158	0.061703	#N/A	0.03156	0.15503	0.0458557	0.583801	0.0353177	0.0508396	#N/A	#N/A	0.490444	0.436369	#N/A	#N/A	#N/A	#N/A	0.128735	#N/A	#N/A	#N/A	#N/A	#N/A	0.335201	0.123018	0.176098	#N/A	0.869235	#N/A	#N/A	0.139577	0.295321	0.13446	0.363354	0.302615	0.300531	0.301456	0.34389	0.554604	0.331254	0.27721	0.269488	0.239415	0.310904	0.299418	0.222573	0.303916	0.300555	#N/A	#N/A	#N/A	#N/A	#N/A	#N/A	#N/A	#N/A	#N/A	#N/A	0.182551	0.116725	36	ENSG00000125845	BMP2	protein_coding	bone morphogenetic protein 2 [Source:HGNC Symbol;Acc:HGNC:1069]
RERGL	#N/A	#N/A	3.13896	0.711013	0.181691	0.311438	0.131233	1.13543	0.174208	1.91818	#N/A	#N/A	#N/A	#N/A	#N/A	1.00819	0.378803	#N/A	#N/A	#N/A	0.421964	#N/A	#N/A	0.24516	#N/A	#N/A	1.4297	0.483665	0.490429	#N/A	1.85161	#N/A	1.09516	0.317243	5.72037	0.422849	4.67773	5.45561	4.7087	4.72406	6.55242	5.69537	6.56106	3.88862	4.68012	1.6722	4.90022	5.76696	#N/A	5.52374	5.31525	1.50851	#N/A	#N/A	#N/A	#N/A	#N/A	#N/A	#N/A	#N/A	#N/A	0.774174	#N/A	36	ENSG00000111404	RERGL	protein_coding	RERG like [Source:HGNC Symbol;Acc:HGNC:26213]
DTX1	#N/A	#N/A	0.518026	0.0570978	0.0634313	0.0660973	0.0341381	0.053797	0.0396163	0.375998	#N/A	#N/A	#N/A	#N/A	#N/A	#N/A	#N/A	#N/A	#N/A	#N/A	#N/A	#N/A	#N/A	#N/A	#N/A	0.0961834	0.226992	0.1683	0.203534	#N/A	0.512055	#N/A	0.124506	0.115076	0.297438	0.108178	2.91148	0.303261	3.67655	0.843116	6.04378	0.264048	6.20844	0.278007	0.301075	0.235921	0.586371	1.27708	0.177636	0.356702	0.396261	1.915	0.170029	#N/A	#N/A	#N/A	#N/A	0.0654721	0.00951861	#N/A	#N/A	#N/A	#N/A	36	ENSG00000135144	DTX1	protein_coding	deltex E3 ubiquitin ligase 1 [Source:HGNC Symbol;Acc:HGNC:3060]
MRGPRF	#N/A	#N/A	3.2956	0.16201	0.0695424	0.078514	0.036453	0.135529	0.0670934	1.40423	0.0335434	0.0459838	#N/A	0.89124	#N/A	0.501922	#N/A	#N/A	#N/A	#N/A	#N/A	#N/A	#N/A	#N/A	#N/A	0.106675	0.383301	0.298522	0.225859	#N/A	0.607802	0.0612805	0.478185	#N/A	4.85464	0.126316	5.74038	0.554589	6.33685	5.41899	8.8794	0.477339	0.338243	0.346342	0.287374	0.259072	0.477247	0.517261	0.279765	5.44857	0.315999	#N/A	#N/A	#N/A	#N/A	#N/A	#N/A	#N/A	#N/A	#N/A	#N/A	#N/A	#N/A	36	ENSG00000172935	MRGPRF	protein_coding	MAS related GPR family member F [Source:HGNC Symbol;Acc:HGNC:24828]
ELOVL5	#N/A	#N/A	#N/A	#N/A	#N/A	#N/A	#N/A	0.702817	#N/A	1.68496	#N/A	#N/A	#N/A	1.75729	1.40341	1.42061	0.614247	2.4053	1.04641	#N/A	1.73854	1.58973	1.96421	2.12258	#N/A	1.74352	1.85312	1.24919	#N/A	#N/A	1.46675	#N/A	1.57008	1.33884	8.92749	7.67568	7.98016	10.6452	6.88098	7.77368	10.5722	7.40443	9.19234	6.96402	11.024	6.53241	7.22055	8.62834	2.73477	7.52571	8.55554	#N/A	#N/A	#N/A	#N/A	#N/A	#N/A	#N/A	#N/A	#N/A	0.643565	#N/A	#N/A	36	ENSG00000012660	ELOVL5	protein_coding	ELOVL fatty acid elongase 5 [Source:HGNC Symbol;Acc:HGNC:21308]
VASN#168140	#N/A	#N/A	2.80894	2.06592	0.423734	0.281705	0.122531	0.880968	0.202542	3.66794	0.0901296	#N/A	#N/A	2.05143	#N/A	#N/A	#N/A	1.35222	0.447232	#N/A	#N/A	#N/A	2.12883	#N/A	#N/A	#N/A	2.20453	1.28934	#N/A	#N/A	1.96806	#N/A	2.56079	0.718537	6.68498	0.634133	5.65839	6.39486	5.2791	4.59987	7.87489	7.56894	6.58171	5.71107	6.23282	3.61328	6.03916	6.99745	0.942589	6.97012	5.80194	#N/A	#N/A	#N/A	#N/A	#N/A	#N/A	#N/A	#N/A	#N/A	#N/A	1.15249	#N/A	36	ENSG00000168140	VASN	protein_coding	vasorin [Source:HGNC Symbol;Acc:HGNC:18517]
#233358	#N/A	#N/A	2.85319	0.288185	0.200818	0.32182	0.0727485	0.524132	0.246956	2.39441	0.076898	0.0873271	#N/A	#N/A	#N/A	#N/A	#N/A	#N/A	#N/A	#N/A	#N/A	#N/A	#N/A	#N/A	#N/A	0.227358	0.862147	0.569041	0.654993	#N/A	1.498	#N/A	1.05046	0.567922	5.08706	0.336573	3.48532	6.53896	3.40244	5.59374	5.66521	3.54809	5.07781	5.91376	3.40124	0.654368	5.13829	4.83934	0.619389	4.55247	5.81872	#N/A	#N/A	#N/A	#N/A	#N/A	#N/A	#N/A	#N/A	#N/A	#N/A	0.370686	0.37549	36	ENSG00000233358		lncRNA	novel transcript
FAM135B	#N/A	#N/A	0.223096	0.0377258	0.0399666	0.0479629	#N/A	0.03648	#N/A	0.163291	0.019828	#N/A	#N/A	#N/A	#N/A	#N/A	0.0257221	#N/A	#N/A	#N/A	#N/A	#N/A	#N/A	#N/A	#N/A	0.0664398	0.075591	#N/A	0.110376	#N/A	0.360512	#N/A	0.0585633	#N/A	0.190317	0.0655883	1.27744	0.612048	2.51226	1.07603	3.04261	0.181488	2.94194	0.192696	0.155229	0.179373	1.58563	0.300114	#N/A	0.17732	0.700919	0.476462	0.0780529	0.0275755	#N/A	0.0241499	0.0267122	#N/A	#N/A	#N/A	#N/A	0.121191	0.0964905	36	ENSG00000147724	FAM135B	protein_coding	family with sequence similarity 135 member B [Source:HGNC Symbol;Acc:HGNC:28029]
#275871	#N/A	#N/A	0.125692	0.0498363	0.049127	0.0519136	#N/A	0.0425063	#N/A	0.0944474	#N/A	#N/A	#N/A	0.218858	0.147107	0.081768	0.0163296	0.112148	0.088425	#N/A	#N/A	#N/A	0.0908102	#N/A	#N/A	#N/A	0.176374	0.129608	0.156963	#N/A	0.165964	#N/A	0.109439	0.0884153	0.246717	#N/A	0.245435	0.251811	0.253973	0.229353	0.28159	0.210919	0.391611	0.228988	0.221148	0.187343	0.260926	0.225604	0.164456	0.23273	0.257538	#N/A	#N/A	#N/A	#N/A	#N/A	#N/A	#N/A	#N/A	#N/A	#N/A	0.141047	#N/A	36	ENSG00000275871		lncRNA	novel transcript
LINC02987	#N/A	#N/A	1.12072	0.646721	0.568799	0.447197	0.1911	0.701739	0.233391	#N/A	#N/A	#N/A	#N/A	0.795172	1.13977	0.857061	0.587681	0.68244	0.591821	#N/A	0.573674	#N/A	1.24921	#N/A	#N/A	0.73686	#N/A	#N/A	0.77086	#N/A	#N/A	0.347732	#N/A	#N/A	1.54391	0.735534	1.16504	1.86372	0.912532	1.46534	1.78372	2.10098	#N/A	0.947244	0.639088	1.7942	0.82627	0.957927	1.64294	0.875835	1.52204	#N/A	#N/A	#N/A	#N/A	#N/A	#N/A	#N/A	#N/A	#N/A	0.795135	#N/A	0.858853	36	ENSG00000267575	LINC02987	lncRNA	long intergenic non-protein coding RNA 2987 [Source:HGNC Symbol;Acc:HGNC:56093]
#286717	#N/A	#N/A	#N/A	#N/A	#N/A	#N/A	#N/A	0.0836205	#N/A	#N/A	#N/A	#N/A	#N/A	0.268374	0.172513	0.154741	0.0639308	0.15719	#N/A	#N/A	0.0944847	#N/A	0.124878	#N/A	0.0361297	0.101927	0.201217	0.130782	0.191113	#N/A	0.183905	0.0407296	0.132919	0.0923952	0.280003	#N/A	0.478116	0.472751	2.69552	0.778828	5.53131	0.232457	6.22445	0.264775	0.247576	0.191703	4.24118	1.44763	#N/A	3.0052	0.508426	0.340266	0.0813073	0.0451486	#N/A	#N/A	#N/A	#N/A	#N/A	#N/A	0.0550256	#N/A	#N/A	36	ENSG00000286717		lncRNA	novel transcript, antisense to KCNJ6
TAFA4	#N/A	#N/A	0.0105651	0.0151678	#N/A	0.0324386	0.0144357	0.0129762	#N/A	#N/A	#N/A	#N/A	#N/A	0.123078	0.08324	0.0565729	0.02476	0.0518619	#N/A	#N/A	#N/A	#N/A	0.0599503	#N/A	#N/A	0.0419934	0.0719358	0.0705895	0.0861553	#N/A	0.0515183	#N/A	0.0458717	#N/A	0.121904	#N/A	0.0637517	0.0765899	0.0594481	0.117921	0.744692	#N/A	0.207079	0.102929	0.123892	#N/A	0.140798	0.0590118	#N/A	0.0813375	0.0763899	0.0347978	0.0266651	#N/A	0.0319617	0.0200608	#N/A	#N/A	#N/A	#N/A	#N/A	0.0703978	0.0494119	36	ENSG00000163377	TAFA4	protein_coding	TAFA chemokine like family member 4 [Source:HGNC Symbol;Acc:HGNC:21591]
KIF5B	#N/A	#N/A	#N/A	#N/A	#N/A	#N/A	#N/A	#N/A	1.62204	0.465314	1.90389	#N/A	#N/A	0.418722	#N/A	#N/A	#N/A	0.630516	#N/A	1.47981	#N/A	1.29521	#N/A	0.874482	#N/A	0.928538	0.577459	#N/A	#N/A	#N/A	0.65085	1.02803	0.686961	#N/A	0.561531	0.967496	1.58095	0.76082	1.67456	1.20473	0.611329	0.868492	0.981019	0.895847	1.19207	0.711072	0.891621	0.829659	#N/A	1.23918	0.487351	0.494392	#N/A	0.794996	0.660215	0.865727	1.55951	1.87654	#N/A	1.05647	#N/A	#N/A	#N/A	36	ENSG00000170759	KIF5B	protein_coding	kinesin family member 5B [Source:HGNC Symbol;Acc:HGNC:6324]
MYOF	#N/A	#N/A	2.84032	#N/A	3.27949	3.6871	2.31172	#N/A	0.952089	1.90331	2.01849	1.78535	#N/A	0.547437	#N/A	#N/A	0.735958	#N/A	#N/A	#N/A	#N/A	#N/A	0.631599	#N/A	#N/A	1.46411	#N/A	#N/A	#N/A	4.01503	2.12677	1.29801	2.15938	1.87177	8.281	4.62164	6.4058	7.37959	5.93543	6.11742	8.24014	6.1931	7.2712	6.50043	7.04773	5.49988	6.21942	6.89204	2.58359	6.26515	6.51212	#N/A	#N/A	#N/A	#N/A	#N/A	#N/A	#N/A	#N/A	#N/A	#N/A	4.39914	2.63566	36	ENSG00000138119	MYOF	protein_coding	myoferlin [Source:HGNC Symbol;Acc:HGNC:3656]
RPS8	#N/A	#N/A	0.0581717	0.0213708	0.0287562	0.0339847	#N/A	#N/A	0.0222501	#N/A	#N/A	#N/A	#N/A	0.132488	0.0622796	0.0732358	#N/A	0.0776293	#N/A	#N/A	0.0504688	0.0518258	#N/A	#N/A	#N/A	0.0568299	0.0914149	#N/A	0.0922132	#N/A	0.0727766	#N/A	0.051208	0.0508199	0.144266	0.0403566	0.104485	0.146415	0.110816	0.0979083	0.164647	0.130301	0.162839	0.104869	0.115531	0.109631	0.146534	0.139434	0.0953539	0.144531	0.126195	0.0705199	#N/A	#N/A	#N/A	0.0233558	#N/A	#N/A	#N/A	#N/A	#N/A	#N/A	#N/A	36	ENSG00000142937	RPS8	protein_coding	ribosomal protein S8 [Source:HGNC Symbol;Acc:HGNC:10441]
ARPC2	#N/A	#N/A	#N/A	#N/A	#N/A	#N/A	#N/A	#N/A	0.814632	0.548566	#N/A	#N/A	#N/A	1.26871	0.630869	0.807725	#N/A	1.08912	1.02807	1.88909	1.12618	1.80569	0.96445	1.68901	#N/A	#N/A	#N/A	#N/A	#N/A	#N/A	1.19485	#N/A	1.4678	0.769154	2.64627	2.34793	2.79411	2.66685	2.34616	2.64445	2.86117	3.08905	2.05019	1.92902	2.17721	1.98032	1.87764	2.18412	1.13831	2.11311	2.59701	#N/A	#N/A	#N/A	0.927971	1.55323	#N/A	0.931337	#N/A	#N/A	0.824622	#N/A	#N/A	36	ENSG00000163466	ARPC2	protein_coding	actin related protein 2/3 complex subunit 2 [Source:HGNC Symbol;Acc:HGNC:705]
YWHAB	#N/A	#N/A	#N/A	#N/A	#N/A	#N/A	#N/A	#N/A	#N/A	2.2121	#N/A	1.40199	#N/A	1.07626	0.659542	0.993569	0.747973	1.40326	1.10931	1.47295	1.19459	1.87851	1.30834	1.46538	#N/A	1.41937	#N/A	0.747889	#N/A	#N/A	1.21106	#N/A	1.59951	1.57194	5.01987	5.14353	5.12785	5.80633	5.53302	5.19321	5.86703	5.76904	5.83483	4.95233	5.12171	3.83198	4.80147	5.0289	2.26875	5.50073	4.95791	#N/A	#N/A	#N/A	#N/A	#N/A	#N/A	#N/A	#N/A	#N/A	0.95505	#N/A	#N/A	36	ENSG00000166913	YWHAB	protein_coding	tyrosine 3-monooxygenase/tryptophan 5-monooxygenase activation protein beta [Source:HGNC Symbol;Acc:HGNC:12849]
CNN2	#N/A	#N/A	2.96001	#N/A	0.206872	0.181756	0.0791104	#N/A	#N/A	3.35784	0.0719791	#N/A	#N/A	2.93402	1.74688	1.80409	#N/A	0.252962	0.162558	0.189629	0.198235	0.323429	0.593537	0.142525	#N/A	#N/A	#N/A	#N/A	#N/A	#N/A	1.52552	#N/A	0.778558	0.254312	8.03183	0.231763	5.49614	0.494227	6.96327	5.53457	7.7149	4.06263	6.7179	3.93972	4.27718	0.551303	8.52124	7.83507	0.466803	6.31965	7.46634	#N/A	#N/A	#N/A	#N/A	#N/A	#N/A	#N/A	#N/A	#N/A	#N/A	#N/A	#N/A	36	ENSG00000064666	CNN2	protein_coding	calponin 2 [Source:HGNC Symbol;Acc:HGNC:2156]
CBL	#N/A	#N/A	#N/A	#N/A	#N/A	#N/A	#N/A	#N/A	#N/A	1.16069	#N/A	0.834699	#N/A	1.51553	1.22275	1.4314	1.00723	1.39448	2.10054	2.07903	2.14521	1.25155	1.67099	1.55462	#N/A	#N/A	#N/A	#N/A	#N/A	1.32732	1.55341	#N/A	1.57722	2.34651	2.09378	1.7254	2.26467	2.21359	2.327	2.4251	2.21705	2.37409	2.11096	1.91667	2.07179	2.10438	1.93907	2.17109	2.55887	1.98744	2.4183	#N/A	#N/A	#N/A	#N/A	#N/A	#N/A	#N/A	#N/A	#N/A	0.738343	#N/A	0.831096	36	ENSG00000110395	CBL	protein_coding	Cbl proto-oncogene [Source:HGNC Symbol;Acc:HGNC:1541]
SNTB2#168807	#N/A	#N/A	0.577756	0.998288	0.67434	#N/A	#N/A	#N/A	#N/A	1.08203	1.29159	1.18965	#N/A	#N/A	#N/A	#N/A	#N/A	#N/A	#N/A	#N/A	#N/A	#N/A	#N/A	#N/A	#N/A	#N/A	0.972353	1.12435	1.21052	1.79989	1.34517	0.757041	1.59911	1.50742	1.36828	1.69686	1.85822	1.52585	2.09858	1.41471	1.3264	1.43815	1.89874	1.72307	1.93466	1.25249	1.46659	1.45665	2.3388	1.79308	1.8479	0.865846	0.80167	#N/A	0.822343	1.28882	#N/A	#N/A	#N/A	#N/A	1.2255	#N/A	#N/A	36	ENSG00000168807	SNTB2	protein_coding	syntrophin beta 2 [Source:HGNC Symbol;Acc:HGNC:11169]
TBC1D10A	#N/A	#N/A	#N/A	#N/A	#N/A	#N/A	#N/A	#N/A	#N/A	1.73019	#N/A	0.692251	#N/A	1.56818	#N/A	1.31851	1.14782	1.56775	1.0362	#N/A	1.12188	1.51536	1.6281	1.22435	1.9391	2.06659	#N/A	#N/A	#N/A	#N/A	1.48149	#N/A	1.56551	2.65045	6.79432	5.10858	5.90517	7.08751	5.82608	6.51639	7.81194	6.70676	6.55683	5.62316	7.04775	6.94298	5.89751	6.13901	2.36661	6.48163	11.3088	0.694129	1.0494	#N/A	#N/A	#N/A	#N/A	#N/A	#N/A	#N/A	1.57429	#N/A	#N/A	36	ENSG00000099992	TBC1D10A	protein_coding	TBC1 domain family member 10A [Source:HGNC Symbol;Acc:HGNC:23609]
EML3	#N/A	#N/A	#N/A	#N/A	#N/A	#N/A	#N/A	#N/A	#N/A	1.63209	#N/A	#N/A	#N/A	1.66986	1.31633	1.22457	0.864067	1.62851	#N/A	#N/A	0.850903	#N/A	2.57086	#N/A	#N/A	0.98734	1.29461	1.37068	#N/A	#N/A	1.16453	#N/A	1.33774	1.46675	6.39704	4.2628	4.77651	5.92837	5.12928	5.0722	7.29806	5.42361	5.90387	4.7075	5.51962	4.18659	5.00584	5.20516	3.73116	5.30356	5.28827	0.843314	1.37062	#N/A	0.672019	0.420708	#N/A	#N/A	#N/A	#N/A	1.50623	#N/A	#N/A	36	ENSG00000149499	EML3	protein_coding	EMAP like 3 [Source:HGNC Symbol;Acc:HGNC:26666]
PFN1	#N/A	#N/A	2.36062	#N/A	0.289665	#N/A	0.0923954	#N/A	#N/A	2.2743	#N/A	#N/A	#N/A	4.35082	1.33801	1.82576	0.229868	0.578101	0.262583	0.22365	0.272733	0.269907	2.03399	0.185751	#N/A	#N/A	#N/A	#N/A	#N/A	#N/A	2.73323	#N/A	0.949894	0.364136	8.74371	0.165716	7.86137	9.16818	5.24074	6.85486	9.66289	6.59369	7.26907	7.15671	6.15161	0.738477	8.54704	9.29831	0.559592	7.74203	7.11695	1.81396	#N/A	#N/A	#N/A	#N/A	#N/A	#N/A	#N/A	#N/A	#N/A	#N/A	#N/A	36	ENSG00000108518	PFN1	protein_coding	profilin 1 [Source:HGNC Symbol;Acc:HGNC:8881]
SULT1C4	#N/A	#N/A	#N/A	#N/A	#N/A	#N/A	#N/A	#N/A	#N/A	1.53319	#N/A	#N/A	#N/A	1.03675	3.17638	1.46563	0.542611	1.149	#N/A	0.322905	0.431918	0.439014	1.88079	0.255627	#N/A	#N/A	1.47637	1.23208	1.13133	#N/A	#N/A	#N/A	#N/A	#N/A	7.85219	0.261189	6.55554	8.07863	6.60346	5.84295	7.09401	5.46274	7.48662	5.11923	6.11428	1.6038	5.41338	7.28564	0.822913	7.14154	9.94602	0.91494	0.477614	#N/A	#N/A	#N/A	#N/A	#N/A	#N/A	#N/A	0.444612	0.635142	0.413433	36	ENSG00000198075	SULT1C4	protein_coding	sulfotransferase family 1C member 4 [Source:HGNC Symbol;Acc:HGNC:11457]
SIPA1L1	#N/A	#N/A	#N/A	#N/A	#N/A	#N/A	#N/A	#N/A	#N/A	0.713418	#N/A	#N/A	#N/A	1.42733	#N/A	#N/A	#N/A	1.62664	1.60628	0.792208	1.44807	1.21054	1.14626	1.62538	0.841728	#N/A	#N/A	#N/A	#N/A	#N/A	1.34305	#N/A	1.01338	1.68588	1.86187	1.53653	1.61134	1.69217	2.04853	2.18707	1.79995	1.71438	1.71851	1.95129	2.03375	1.5303	1.50314	1.68114	0.894788	1.65019	1.78488	1.23977	#N/A	#N/A	1.25482	0.786654	#N/A	1.1038	#N/A	1.47171	0.783394	#N/A	#N/A	36	ENSG00000197555	SIPA1L1	protein_coding	signal induced proliferation associated 1 like 1 [Source:HGNC Symbol;Acc:HGNC:20284]
LRRC8C-DT	#N/A	#N/A	#N/A	#N/A	#N/A	#N/A	#N/A	#N/A	#N/A	0.947295	#N/A	#N/A	#N/A	2.08592	1.30143	2.38346	1.409	2.51097	2.23522	1.01363	1.23623	1.63534	2.09007	0.643402	#N/A	0.903783	#N/A	#N/A	#N/A	0.554711	1.4426	0.668677	1.1637	3.17289	2.12401	1.82642	2.36989	1.76067	1.85293	1.86302	2.01537	1.70037	1.64783	2.18633	1.83185	2.59332	1.70997	1.96328	1.62658	1.9635	1.25764	#N/A	#N/A	#N/A	#N/A	#N/A	#N/A	#N/A	#N/A	#N/A	#N/A	#N/A	1.22578	36	ENSG00000231999	LRRC8C-DT	lncRNA	LRRC8C divergent transcript [Source:HGNC Symbol;Acc:HGNC:53731]
SAMD12-AS1	#N/A	#N/A	#N/A	#N/A	#N/A	#N/A	#N/A	#N/A	#N/A	0.119441	#N/A	#N/A	#N/A	0.407966	0.13905	0.0920885	0.0552627	0.140457	0.0841132	0.090972	0.0911521	0.0824483	#N/A	#N/A	0.0316745	#N/A	0.151178	#N/A	0.149385	#N/A	0.149309	#N/A	0.0684867	#N/A	0.212893	0.131708	1.12353	0.360388	0.521237	0.80636	3.06523	0.160121	2.78823	0.229133	0.170559	0.197904	0.570284	0.376643	#N/A	0.689159	0.461151	0.251605	0.0932287	#N/A	0.0619028	#N/A	#N/A	0.0507267	#N/A	#N/A	#N/A	0.13774	#N/A	36	ENSG00000281641	SAMD12-AS1	lncRNA	SAMD12 antisense RNA 1 [Source:HGNC Symbol;Acc:HGNC:30937]
CYP4F12	#N/A	#N/A	#N/A	#N/A	#N/A	#N/A	#N/A	#N/A	#N/A	0.900648	#N/A	#N/A	#N/A	1.8851	0.661749	#N/A	#N/A	0.417414	0.110234	#N/A	#N/A	#N/A	0.441875	#N/A	#N/A	0.098533	0.285457	0.17087	0.206507	#N/A	1.32603	#N/A	0.149385	0.155401	6.08647	0.134305	5.58532	0.315397	5.82394	5.82402	8.55487	0.383711	7.48355	0.77122	0.558666	0.323409	0.415063	0.311658	0.272061	0.317113	6.86869	2.60274	0.408802	#N/A	0.0823788	#N/A	#N/A	#N/A	#N/A	#N/A	0.125183	0.200434	0.135227	36	ENSG00000186204	CYP4F12	protein_coding	cytochrome P450 family 4 subfamily F member 12 [Source:HGNC Symbol;Acc:HGNC:18857]
TRIO	#N/A	#N/A	#N/A	#N/A	#N/A	#N/A	#N/A	#N/A	#N/A	0.328111	#N/A	#N/A	#N/A	#N/A	#N/A	#N/A	#N/A	#N/A	#N/A	#N/A	#N/A	#N/A	#N/A	0.604341	#N/A	0.574546	0.368228	0.554838	0.452319	#N/A	0.254057	#N/A	0.576978	0.424098	0.617574	0.890688	0.506595	0.639205	0.816601	0.649034	0.559675	0.645125	0.808801	0.860379	1.02406	1.10635	0.91012	0.869878	1.03022	0.987526	0.516059	0.477795	0.385975	0.40392	0.855173	0.614031	0.580051	0.662203	#N/A	#N/A	0.56128	3.32193	1.84464	36	ENSG00000038382	TRIO	protein_coding	trio Rho guanine nucleotide exchange factor [Source:HGNC Symbol;Acc:HGNC:12303]
NSD2	#N/A	#N/A	#N/A	#N/A	#N/A	#N/A	#N/A	#N/A	#N/A	0.403822	#N/A	#N/A	#N/A	0.773719	#N/A	1.01606	1.4287	0.764893	1.12673	1.21717	1.76501	0.756356	1.05127	0.812559	#N/A	#N/A	0.626179	#N/A	#N/A	#N/A	1.02285	#N/A	0.955569	#N/A	0.943334	#N/A	0.621823	0.908574	0.801207	0.742735	0.811876	1.11328	0.724015	0.804287	0.944469	0.849273	0.72306	0.909168	#N/A	0.655523	0.871937	0.450422	#N/A	0.767771	0.778407	#N/A	#N/A	1.06117	#N/A	1.31758	0.619818	#N/A	0.977976	36	ENSG00000109685	NSD2	protein_coding	nuclear receptor binding SET domain protein 2 [Source:HGNC Symbol;Acc:HGNC:12766]
GRB2	#N/A	#N/A	#N/A	#N/A	#N/A	#N/A	#N/A	#N/A	#N/A	#N/A	#N/A	0.853785	#N/A	0.797248	0.624936	0.843616	0.832645	0.911513	1.08445	2.11703	#N/A	1.14316	0.685769	1.16468	#N/A	#N/A	#N/A	#N/A	#N/A	#N/A	0.700055	#N/A	0.84233	0.721736	0.736135	1.01069	0.813037	0.705852	0.639053	0.715604	0.728284	0.92859	0.548889	0.623035	0.802299	0.740869	0.653408	0.75544	1.48936	0.500096	0.695375	0.433177	0.456803	#N/A	#N/A	1.18515	#N/A	1.29337	#N/A	1.53617	#N/A	#N/A	#N/A	36	ENSG00000177885	GRB2	protein_coding	growth factor receptor bound protein 2 [Source:HGNC Symbol;Acc:HGNC:4566]
RPS14	#N/A	#N/A	0.0945044	0.016216	0.0432072	#N/A	0.0207472	#N/A	#N/A	#N/A	#N/A	#N/A	#N/A	0.136227	0.117373	0.111357	0.0299563	0.116165	0.0722751	0.0589765	0.0694638	#N/A	#N/A	#N/A	#N/A	#N/A	0.129817	0.101262	0.106524	#N/A	0.0986735	#N/A	0.0581417	0.0613554	0.188384	0.0805259	0.16806	0.199773	#N/A	#N/A	0.209471	0.181266	0.188041	0.148706	0.152873	0.162633	0.187685	0.194514	0.14663	0.18041	0.164498	0.099515	#N/A	#N/A	#N/A	0.0225284	#N/A	#N/A	#N/A	#N/A	#N/A	0.131506	#N/A	36	ENSG00000164587	RPS14	protein_coding	ribosomal protein S14 [Source:HGNC Symbol;Acc:HGNC:10387]
SH3BP2	#N/A	#N/A	#N/A	#N/A	#N/A	#N/A	#N/A	#N/A	#N/A	#N/A	#N/A	#N/A	#N/A	1.66726	1.54679	1.75706	1.6544	1.42474	1.36488	1.62895	1.45608	3.54311	#N/A	0.818775	#N/A	#N/A	#N/A	#N/A	#N/A	#N/A	1.37421	0.936294	2.05521	#N/A	0.882499	1.68448	1.29078	1.23079	1.09446	0.927235	1.09245	0.958475	0.89337	0.937706	0.888088	2.07267	0.739885	0.8904	#N/A	1.04682	1.30102	2.70498	1.34989	#N/A	3.97552	2.04152	#N/A	1.30366	#N/A	0.219442	1.01755	#N/A	#N/A	36	ENSG00000087266	SH3BP2	protein_coding	SH3 domain binding protein 2 [Source:HGNC Symbol;Acc:HGNC:10825]
MGMT	#N/A	#N/A	#N/A	#N/A	#N/A	#N/A	#N/A	#N/A	#N/A	#N/A	#N/A	#N/A	#N/A	0.68588	0.59836	#N/A	0.681119	0.461624	0.932841	1.6489	0.754256	0.921794	0.551334	1.02618	#N/A	#N/A	#N/A	0.771159	0.542269	#N/A	0.502588	#N/A	#N/A	#N/A	0.687348	1.05353	0.574291	0.718269	0.549667	0.715701	0.712819	0.771297	0.561427	0.571185	0.783514	0.940666	0.513598	0.735289	0.807729	0.55361	0.85471	#N/A	#N/A	#N/A	0.54403	0.843927	#N/A	0.854073	#N/A	#N/A	0.648738	0.77196	0.883625	36	ENSG00000170430	MGMT	protein_coding	O-6-methylguanine-DNA methyltransferase [Source:HGNC Symbol;Acc:HGNC:7059]
#254568	#N/A	#N/A	#N/A	#N/A	#N/A	#N/A	#N/A	#N/A	#N/A	#N/A	#N/A	#N/A	#N/A	0.507119	0.170005	0.152574	0.0679665	0.155603	0.0977319	#N/A	0.0936826	0.0986856	0.122579	#N/A	#N/A	0.101261	#N/A	0.157373	#N/A	#N/A	0.439835	#N/A	#N/A	0.106432	0.250551	#N/A	0.557122	0.25944	0.464051	0.292845	0.379786	0.246774	6.32043	0.259654	0.227881	0.220126	0.29124	0.276011	0.195373	0.26444	0.292619	0.251487	0.07145	0.0446448	0.0700547	#N/A	#N/A	0.0658104	#N/A	#N/A	0.0560621	0.165325	#N/A	36	ENSG00000254568		lncRNA	novel transcript
STXBP1	#N/A	#N/A	#N/A	#N/A	#N/A	#N/A	#N/A	#N/A	#N/A	#N/A	#N/A	#N/A	#N/A	0.584154	#N/A	#N/A	#N/A	#N/A	#N/A	#N/A	#N/A	0.747701	0.720429	#N/A	#N/A	1.40671	3.11436	2.22358	1.16158	#N/A	0.46613	#N/A	0.700175	0.811282	0.998838	0.951984	1.03079	1.0411	1.44566	1.05247	0.956422	0.858581	1.37368	1.15175	1.55418	1.25031	1.32756	1.49674	1.38658	1.6073	1.17102	1.03776	1.18424	#N/A	1.75688	1.77214	0.938206	0.83825	#N/A	#N/A	0.8355	2.47096	4.77469	36	ENSG00000136854	STXBP1	protein_coding	syntaxin binding protein 1 [Source:HGNC Symbol;Acc:HGNC:11444]
NTN4	3.42048	2.8556	1.76076	1.22055	1.47311	1.5883	1.61019	0.848544	0.942537	2.12809	0.774401	2.72343	#N/A	#N/A	#N/A	#N/A	#N/A	#N/A	#N/A	#N/A	#N/A	#N/A	#N/A	#N/A	#N/A	3.90504	5.67056	4.87597	3.51085	3.37118	#N/A	#N/A	#N/A	#N/A	7.11019	6.19444	5.91388	7.4232	6.01892	6.51081	7.26684	5.65983	7.7268	6.4796	6.62661	4.40103	6.99254	6.94196	#N/A	7.15519	6.22406	#N/A	#N/A	#N/A	#N/A	#N/A	#N/A	#N/A	#N/A	#N/A	#N/A	4.81149	3.83742	35	ENSG00000074527	NTN4	protein_coding	netrin 4 [Source:HGNC Symbol;Acc:HGNC:13658]
CLIC5	3.16149	1.95884	#N/A	#N/A	#N/A	#N/A	#N/A	0.559624	#N/A	#N/A	#N/A	#N/A	#N/A	9.24404	6.56009	6.74561	3.40494	9.67648	8.23532	6.94985	7.77832	6.11774	2.10019	7.55041	5.10009	#N/A	3.92795	3.79565	3.81359	3.42694	6.57175	2.61495	5.84201	1.72751	#N/A	#N/A	#N/A	#N/A	#N/A	#N/A	#N/A	#N/A	#N/A	#N/A	#N/A	#N/A	#N/A	#N/A	#N/A	#N/A	#N/A	7.91008	3.06131	3.87945	5.21552	4.41188	5.58714	8.40121	1.0886	5.41435	1.24605	2.58181	2.50697	35	ENSG00000112782	CLIC5	protein_coding	chloride intracellular channel 5 [Source:HGNC Symbol;Acc:HGNC:13517]
ADAM23	3.10146	2.90285	#N/A	1.92062	#N/A	#N/A	#N/A	1.53297	#N/A	#N/A	#N/A	#N/A	#N/A	1.60239	1.31414	0.668363	0.773553	1.28657	1.934	2.87618	1.39566	1.23632	#N/A	1.16538	1.0002	1.27737	3.93382	4.02511	4.5632	1.75906	#N/A	#N/A	#N/A	#N/A	#N/A	0.735389	#N/A	#N/A	#N/A	#N/A	0.559486	0.756709	#N/A	#N/A	#N/A	#N/A	#N/A	#N/A	#N/A	#N/A	#N/A	4.74614	2.33518	2.64819	4.01835	2.58037	2.91287	5.51832	1.91955	1.56436	0.844114	3.65934	5.01699	35	ENSG00000114948	ADAM23	protein_coding	ADAM metallopeptidase domain 23 [Source:HGNC Symbol;Acc:HGNC:202]
ZEB1	1.53887	0.88618	0.30507	#N/A	0.450018	0.538316	0.544318	0.397594	0.416715	0.464251	#N/A	0.841095	#N/A	#N/A	#N/A	#N/A	#N/A	#N/A	#N/A	#N/A	#N/A	#N/A	#N/A	#N/A	#N/A	1.39214	3.23268	3.85664	3.46495	2.87758	#N/A	#N/A	#N/A	#N/A	0.849336	1.12347	0.707528	0.802002	0.886733	0.868786	0.817601	1.06096	0.703396	0.814339	0.841916	1.04234	0.707064	0.825778	1.04014	0.739988	0.591927	#N/A	#N/A	0.839257	#N/A	#N/A	#N/A	#N/A	#N/A	#N/A	#N/A	1.39997	2.60365	35	ENSG00000148516	ZEB1	protein_coding	zinc finger E-box binding homeobox 1 [Source:HGNC Symbol;Acc:HGNC:11642]
BICD1	2.47233	#N/A	#N/A	#N/A	#N/A	#N/A	#N/A	#N/A	#N/A	#N/A	#N/A	#N/A	#N/A	#N/A	#N/A	#N/A	0.546412	0.471504	#N/A	#N/A	0.559635	#N/A	0.539557	#N/A	#N/A	1.10495	1.4558	1.00946	0.896417	2.66822	#N/A	#N/A	0.598732	0.70935	0.471899	1.89506	1.57392	1.2898	2.69016	1.35061	1.22028	#N/A	3.61567	2.26628	3.12445	1.50551	3.21612	2.58855	#N/A	4.44399	#N/A	0.635133	0.642073	#N/A	0.990272	1.2638	#N/A	0.661494	#N/A	1.36487	0.923424	0.965681	1.69209	35	ENSG00000151746	BICD1	protein_coding	BICD cargo adaptor 1 [Source:HGNC Symbol;Acc:HGNC:1049]
SPRED2	2.18401	4.22227	#N/A	1.07616	#N/A	#N/A	#N/A	1.51147	#N/A	1.39798	#N/A	0.939205	#N/A	#N/A	#N/A	#N/A	#N/A	#N/A	#N/A	#N/A	#N/A	#N/A	#N/A	#N/A	#N/A	2.95095	1.30068	1.34466	2.12354	1.41868	#N/A	#N/A	#N/A	0.706988	5.58232	4.03268	5.19774	5.61138	5.48777	5.4574	5.66696	5.47033	6.51218	4.50708	5.95043	4.56587	6.28593	6.15477	3.96296	6.14742	4.40202	#N/A	0.855652	0.699809	#N/A	#N/A	0.839093	#N/A	#N/A	#N/A	0.677512	4.00673	3.37088	35	ENSG00000198369	SPRED2	protein_coding	sprouty related EVH1 domain containing 2 [Source:HGNC Symbol;Acc:HGNC:17722]
MBOAT2	4.44145	#N/A	#N/A	0.801168	#N/A	#N/A	#N/A	#N/A	#N/A	2.23935	#N/A	#N/A	#N/A	0.567046	#N/A	#N/A	#N/A	1.14271	#N/A	1.61952	0.938132	#N/A	0.808258	#N/A	#N/A	5.22165	0.810736	#N/A	#N/A	1.2647	#N/A	#N/A	#N/A	#N/A	7.35045	4.59554	6.62051	9.40222	6.52257	8.00603	9.47838	7.07752	8.00544	10.1086	4.96203	7.95943	6.93008	7.69952	2.6612	6.05605	7.82234	0.791814	0.856532	#N/A	0.698212	0.975344	#N/A	#N/A	#N/A	#N/A	1.33196	2.7999	2.38816	35	ENSG00000143797	MBOAT2	protein_coding	membrane bound O-acyltransferase domain containing 2 [Source:HGNC Symbol;Acc:HGNC:25193]
OSBPL10	2.11221	#N/A	#N/A	1.19994	0.820418	0.822845	#N/A	#N/A	#N/A	1.07266	1.07089	1.82047	#N/A	#N/A	#N/A	#N/A	0.738325	#N/A	#N/A	#N/A	#N/A	#N/A	#N/A	#N/A	#N/A	2.91959	1.86839	3.04933	3.43952	2.89165	3.14863	1.31546	3.29946	2.84087	1.33346	2.19735	2.08163	1.87261	2.70864	1.74325	1.44337	0.709303	2.75881	2.51959	3.25765	1.84079	2.29226	2.21665	#N/A	3.58569	1.74471	#N/A	#N/A	#N/A	#N/A	#N/A	#N/A	#N/A	#N/A	#N/A	#N/A	4.35381	4.32155	35	ENSG00000144645	OSBPL10	protein_coding	oxysterol binding protein like 10 [Source:HGNC Symbol;Acc:HGNC:16395]
RALGPS2	2.25596	#N/A	3.81852	3.98757	4.16057	4.88509	2.59716	2.731	2.5295	1.63728	2.97429	1.87366	#N/A	#N/A	#N/A	#N/A	#N/A	#N/A	#N/A	#N/A	#N/A	#N/A	#N/A	#N/A	#N/A	1.41212	1.61187	2.67426	2.63365	#N/A	#N/A	#N/A	#N/A	#N/A	2.54816	2.32002	2.77128	2.70217	2.65575	2.5852	2.44457	2.26352	2.19586	2.41369	2.14523	2.74702	2.20722	2.2745	1.39863	1.93486	2.17178	#N/A	#N/A	#N/A	#N/A	#N/A	1.03067	#N/A	#N/A	#N/A	#N/A	2.18781	2.17979	35	ENSG00000116191	RALGPS2	protein_coding	Ral GEF with PH domain and SH3 binding motif 2 [Source:HGNC Symbol;Acc:HGNC:30279]
CAMK2N1	0.367496	0.311964	3.35218	1.41054	0.574636	#N/A	0.165629	2.073	#N/A	3.96755	0.112913	0.200545	#N/A	#N/A	#N/A	#N/A	#N/A	#N/A	#N/A	#N/A	#N/A	#N/A	0.794436	#N/A	#N/A	0.446514	3.91008	1.89157	1.72161	#N/A	0.72197	#N/A	#N/A	#N/A	9.77659	0.410242	10.0117	8.17362	10.6571	10.1188	10.992	7.70487	9.85386	8.54953	7.85292	5.0886	8.89704	10.2768	1.2791	10.2707	10.3815	#N/A	#N/A	#N/A	#N/A	#N/A	#N/A	#N/A	#N/A	#N/A	#N/A	1.11413	0.575712	35	ENSG00000162545	CAMK2N1	protein_coding	calcium/calmodulin dependent protein kinase II inhibitor 1 [Source:HGNC Symbol;Acc:HGNC:24190]
CRIM1#150938	1.23995	3.56442	#N/A	0.655672	#N/A	#N/A	#N/A	#N/A	0.461786	#N/A	#N/A	0.70703	#N/A	4.84787	2.52467	3.74769	2.04496	4.62516	3.537	4.19633	4.47767	2.88738	1.09379	2.45568	0.585206	0.926042	2.47916	2.16672	2.20885	1.57307	2.0599	1.27061	1.71192	1.77795	#N/A	1.20321	#N/A	#N/A	0.663835	#N/A	#N/A	#N/A	0.906415	0.573832	0.875812	#N/A	0.553822	#N/A	#N/A	0.728491	#N/A	#N/A	#N/A	#N/A	#N/A	#N/A	#N/A	#N/A	#N/A	#N/A	#N/A	2.93845	3.16366	35	ENSG00000150938	CRIM1	protein_coding	cysteine rich transmembrane BMP regulator 1 [Source:HGNC Symbol;Acc:HGNC:2359]
MARCKS	2.22778	#N/A	#N/A	0.772004	#N/A	#N/A	#N/A	0.514097	#N/A	1.86692	#N/A	1.09008	#N/A	#N/A	#N/A	#N/A	#N/A	#N/A	#N/A	#N/A	#N/A	#N/A	#N/A	#N/A	#N/A	1.4671	#N/A	#N/A	#N/A	1.89929	1.7618	#N/A	2.02593	2.37556	6.67959	7.404	7.4263	9.26814	7.28205	8.29015	9.81676	7.25109	9.08821	7.05095	7.0375	6.7449	7.12358	7.22668	2.30664	7.92368	7.34935	0.881834	1.43667	1.00887	#N/A	1.36141	1.28674	#N/A	#N/A	#N/A	1.68579	2.22954	2.42348	35	ENSG00000277443	MARCKS	protein_coding	myristoylated alanine rich protein kinase C substrate [Source:HGNC Symbol;Acc:HGNC:6759]
MAMDC2#165072	1.7284	3.13677	4.18551	2.66092	3.83226	4.22508	2.94326	1.68283	3.64346	1.64997	1.25307	0.929055	#N/A	#N/A	#N/A	#N/A	#N/A	#N/A	#N/A	#N/A	#N/A	#N/A	#N/A	#N/A	#N/A	#N/A	#N/A	#N/A	#N/A	2.42009	1.52984	#N/A	1.46434	1.80163	2.99811	3.40459	3.68305	3.09128	4.06546	3.6144	3.02364	1.9462	3.25487	2.88932	3.13108	2.81134	2.87752	2.99738	0.710149	2.57688	2.77485	#N/A	#N/A	#N/A	#N/A	#N/A	#N/A	#N/A	#N/A	#N/A	#N/A	4.03306	2.95087	35	ENSG00000165072	MAMDC2	protein_coding	MAM domain containing 2 [Source:HGNC Symbol;Acc:HGNC:23673]
MGAT5	1.65662	#N/A	#N/A	#N/A	#N/A	0.483243	0.577887	0.731293	#N/A	1.58436	#N/A	1.0965	#N/A	0.533068	0.984553	0.70791	#N/A	0.558258	0.705494	0.857974	0.925402	#N/A	1.06565	#N/A	#N/A	#N/A	#N/A	#N/A	#N/A	#N/A	0.567115	#N/A	0.548164	1.295	7.40529	8.43612	5.99511	8.13812	6.12723	6.43223	7.23784	6.29549	6.30693	5.82029	5.94833	6.19133	5.41198	7.32762	2.92374	5.99241	6.13008	#N/A	#N/A	#N/A	#N/A	#N/A	#N/A	#N/A	#N/A	#N/A	1.35201	#N/A	#N/A	35	ENSG00000152127	MGAT5	protein_coding	alpha-1,6-mannosylglycoprotein 6-beta-N-acetylglucosaminyltransferase [Source:HGNC Symbol;Acc:HGNC:7049]
GSDMD#104518	2.18401	#N/A	#N/A	#N/A	#N/A	#N/A	#N/A	#N/A	#N/A	1.78345	#N/A	0.824999	#N/A	0.62533	1.17648	0.837567	0.972142	#N/A	1.3334	#N/A	#N/A	#N/A	1.48633	1.4067	#N/A	#N/A	#N/A	#N/A	0.981111	#N/A	0.707331	#N/A	1.52962	1.76318	6.07238	4.21133	5.92747	6.14627	6.02295	6.26767	6.74952	4.15966	6.78776	5.30638	5.95807	6.0931	6.24198	6.14869	2.48954	6.19464	5.55213	1.08635	#N/A	#N/A	#N/A	1.06143	#N/A	0.731015	#N/A	#N/A	1.58455	#N/A	#N/A	35	ENSG00000104518	GSDMD	protein_coding	gasdermin D [Source:HGNC Symbol;Acc:HGNC:25697]
SP110	2.27736	#N/A	#N/A	#N/A	#N/A	#N/A	#N/A	#N/A	#N/A	1.30884	#N/A	1.8008	#N/A	0.562144	0.765105	#N/A	#N/A	0.675851	#N/A	#N/A	#N/A	#N/A	1.25599	#N/A	#N/A	1.18357	#N/A	#N/A	#N/A	#N/A	0.801078	1.06645	1.62241	1.36932	4.96284	3.60753	4.63135	5.00532	5.04176	5.23182	5.43079	3.88725	5.27536	4.27769	4.61027	3.99455	4.42089	5.65081	2.33396	5.04142	4.34887	1.30924	1.54569	#N/A	0.95676	1.01177	#N/A	0.988799	#N/A	#N/A	1.92105	#N/A	#N/A	35	ENSG00000135899	SP110	protein_coding	SP110 nuclear body protein [Source:HGNC Symbol;Acc:HGNC:5401]
CHODL	2.41487	#N/A	#N/A	#N/A	#N/A	#N/A	#N/A	#N/A	#N/A	1.35983	#N/A	0.688174	#N/A	0.772705	2.51549	#N/A	#N/A	1.78941	#N/A	#N/A	2.09835	#N/A	0.888803	#N/A	#N/A	1.62098	1.78932	3.87612	2.30333	#N/A	#N/A	0.405197	#N/A	0.74292	3.44738	4.69269	3.46516	4.01753	3.77742	3.74381	3.67504	3.95366	3.9258	3.84917	3.09922	5.62035	3.82231	4.80851	#N/A	4.43882	2.35249	1.24715	1.1856	#N/A	1.18647	#N/A	#N/A	0.804765	#N/A	#N/A	1.26568	#N/A	#N/A	35	ENSG00000154645	CHODL	protein_coding	chondrolectin [Source:HGNC Symbol;Acc:HGNC:17807]
EMP2	1.63411	2.95373	#N/A	#N/A	#N/A	#N/A	#N/A	#N/A	#N/A	1.38338	#N/A	0.69259	#N/A	#N/A	0.679729	0.545984	1.07976	#N/A	#N/A	#N/A	#N/A	#N/A	#N/A	#N/A	#N/A	2.76743	3.71161	2.75058	3.86666	1.86627	#N/A	#N/A	#N/A	#N/A	4.84498	2.60272	3.87769	5.07306	3.33627	4.32235	5.78213	5.03529	3.0856	2.91711	2.57518	3.80106	2.75557	3.11444	2.99595	2.11232	5.05469	0.698233	0.525381	#N/A	#N/A	1.22573	#N/A	#N/A	#N/A	#N/A	1.20618	3.23019	4.28113	35	ENSG00000213853	EMP2	protein_coding	epithelial membrane protein 2 [Source:HGNC Symbol;Acc:HGNC:3334]
MSH2	2.01056	#N/A	#N/A	#N/A	#N/A	#N/A	#N/A	#N/A	#N/A	0.545986	#N/A	#N/A	#N/A	0.802595	1.01175	0.646454	#N/A	1.30511	#N/A	1.57772	#N/A	#N/A	1.16029	1.76194	#N/A	1.08735	1.09105	1.08268	1.2214	#N/A	#N/A	#N/A	#N/A	#N/A	0.827066	#N/A	0.86845	0.899241	1.00027	0.949648	0.860883	0.733335	0.957196	1.03585	0.999472	0.936684	0.96551	1.10994	0.840477	1.18465	0.973999	0.706522	0.821054	0.792453	0.907747	#N/A	#N/A	#N/A	#N/A	1.06113	0.869447	#N/A	#N/A	35	ENSG00000095002	MSH2	protein_coding	mutS homolog 2 [Source:HGNC Symbol;Acc:HGNC:7325]
TMEM47	1.72693	0.696456	#N/A	#N/A	#N/A	#N/A	#N/A	0.786252	#N/A	1.13391	0.234688	#N/A	#N/A	2.88893	1.46682	2.41803	#N/A	3.95623	2.31601	1.06729	2.25043	1.49094	1.30815	0.960119	#N/A	1.00773	4.02655	2.43721	5.13727	#N/A	1.05393	#N/A	0.995996	#N/A	#N/A	1.89311	2.44881	0.948619	3.81912	1.61832	0.661662	#N/A	3.13652	2.07009	3.2705	#N/A	1.95361	1.69987	#N/A	2.96153	#N/A	#N/A	#N/A	#N/A	#N/A	#N/A	#N/A	#N/A	#N/A	#N/A	#N/A	2.25206	2.32056	35	ENSG00000147027	TMEM47	protein_coding	transmembrane protein 47 [Source:HGNC Symbol;Acc:HGNC:18515]
DAPK1	2.3706	#N/A	1.69099	2.98454	3.45898	2.78963	#N/A	#N/A	1.20166	#N/A	#N/A	#N/A	#N/A	#N/A	#N/A	#N/A	#N/A	#N/A	#N/A	#N/A	#N/A	#N/A	#N/A	#N/A	#N/A	#N/A	#N/A	#N/A	#N/A	#N/A	1.1881	#N/A	1.0323	1.06179	0.954296	2.00951	1.15733	1.47914	1.40547	1.62918	1.66982	1.06268	1.27885	0.671584	0.965404	1.02835	0.669412	1.26169	1.305	0.822168	1.97799	3.97496	2.19099	1.31003	4.10035	5.51999	0.477388	2.48452	#N/A	#N/A	1.38135	3.70068	#N/A	35	ENSG00000196730	DAPK1	protein_coding	death associated protein kinase 1 [Source:HGNC Symbol;Acc:HGNC:2674]
GULP1	1.38446	6.85831	0.579177	#N/A	#N/A	0.922875	#N/A	#N/A	#N/A	0.810301	#N/A	#N/A	#N/A	#N/A	#N/A	#N/A	#N/A	#N/A	#N/A	#N/A	#N/A	#N/A	#N/A	#N/A	#N/A	1.00479	1.44377	1.22396	2.92314	2.69398	#N/A	1.02197	#N/A	0.55891	1.51554	2.11865	1.51879	1.34784	2.0499	1.26688	1.00422	1.3612	1.95128	2.2265	1.92164	1.48958	1.83394	1.51507	1.39156	2.12725	1.11803	#N/A	0.488454	0.570898	#N/A	#N/A	1.49042	#N/A	#N/A	#N/A	0.841434	5.25729	5.94644	35	ENSG00000144366	GULP1	protein_coding	GULP PTB domain containing engulfment adaptor 1 [Source:HGNC Symbol;Acc:HGNC:18649]
ZC3HAV1	1.73237	#N/A	#N/A	#N/A	#N/A	#N/A	#N/A	#N/A	#N/A	1.24647	#N/A	1.03763	#N/A	0.659943	#N/A	0.766853	#N/A	0.623933	#N/A	1.07442	0.960044	#N/A	0.858128	1.09221	#N/A	#N/A	#N/A	#N/A	#N/A	#N/A	1.04396	1.0434	1.25858	0.846687	4.94238	5.5696	5.30976	6.15613	5.20745	5.52042	6.52167	4.4805	5.57191	4.47392	5.02786	4.94741	4.41446	5.54179	2.95278	4.78827	5.60565	0.851437	1.11534	#N/A	#N/A	1.43939	#N/A	#N/A	#N/A	#N/A	1.17516	#N/A	#N/A	35	ENSG00000105939	ZC3HAV1	protein_coding	zinc finger CCCH-type containing, antiviral 1 [Source:HGNC Symbol;Acc:HGNC:23721]
C12orf57	0.0664204	#N/A	0.10444	0.0299483	0.0428109	#N/A	0.0229242	0.0205286	#N/A	0.0916892	0.0234961	#N/A	#N/A	0.150846	0.0956116	#N/A	#N/A	0.113051	#N/A	#N/A	0.0757674	#N/A	0.03415	0.0638253	#N/A	#N/A	#N/A	#N/A	0.118194	#N/A	0.101496	#N/A	0.0608053	#N/A	0.200081	0.103147	0.173459	0.205257	0.180639	0.203317	0.197651	0.184586	0.209882	0.156389	0.180007	0.159191	0.210377	0.197848	0.139732	0.1984	0.201775	#N/A	#N/A	#N/A	#N/A	#N/A	#N/A	#N/A	#N/A	#N/A	#N/A	#N/A	0.119959	35	ENSG00000111678	C12orf57	protein_coding	chromosome 12 open reading frame 57 [Source:HGNC Symbol;Acc:HGNC:29521]
SYT11	0.729368	0.410366	#N/A	#N/A	#N/A	#N/A	0.2641	0.648945	#N/A	1.66895	#N/A	#N/A	#N/A	2.23014	1.6155	1.8658	#N/A	4.94729	#N/A	#N/A	0.619354	1.06382	1.57303	#N/A	#N/A	0.901387	1.86315	#N/A	#N/A	#N/A	1.99022	#N/A	1.15117	1.11652	6.65044	1.09609	5.52794	6.574	5.17974	6.50255	7.92128	8.49129	6.56454	5.64081	6.03597	4.39593	5.79309	7.98873	#N/A	5.12623	6.50787	1.27533	#N/A	#N/A	#N/A	#N/A	#N/A	0.46604	#N/A	#N/A	#N/A	#N/A	#N/A	35	ENSG00000132718	SYT11	protein_coding	synaptotagmin 11 [Source:HGNC Symbol;Acc:HGNC:19239]
PKP1	0.108391	#N/A	#N/A	0.06073	#N/A	#N/A	#N/A	#N/A	#N/A	#N/A	#N/A	#N/A	#N/A	0.43486	0.138081	0.153176	0.0673451	0.138883	0.10446	#N/A	#N/A	0.101979	0.167447	#N/A	#N/A	0.0946232	0.215884	#N/A	#N/A	#N/A	#N/A	#N/A	#N/A	#N/A	0.425034	0.112712	0.394404	0.463716	0.333125	0.268979	7.47704	0.247062	6.67622	0.307493	0.247996	0.223668	0.607901	0.296254	#N/A	0.265861	0.515168	1.75399	0.106192	#N/A	0.0618377	0.0364684	#N/A	0.0613122	#N/A	#N/A	0.0545629	0.169379	#N/A	35	ENSG00000081277	PKP1	protein_coding	plakophilin 1 [Source:HGNC Symbol;Acc:HGNC:9023]
MEF2A	0.890861	#N/A	#N/A	#N/A	#N/A	#N/A	#N/A	#N/A	#N/A	#N/A	#N/A	#N/A	#N/A	1.27937	1.01494	1.04091	1.0223	1.34973	1.24916	2.01615	1.05484	1.58111	0.824611	1.20927	0.675628	#N/A	#N/A	#N/A	#N/A	2.67736	0.870636	0.558133	0.728368	0.668417	#N/A	#N/A	#N/A	0.280958	0.281017	#N/A	#N/A	#N/A	#N/A	0.370883	0.347768	0.558371	0.26184	0.297119	1.03449	#N/A	#N/A	0.481216	0.803462	#N/A	0.543374	0.680133	1.45143	1.04522	#N/A	1.16328	#N/A	1.93828	1.78642	35	ENSG00000068305	MEF2A	protein_coding	myocyte enhancer factor 2A [Source:HGNC Symbol;Acc:HGNC:6993]
DYNLT5	0.153007	#N/A	#N/A	#N/A	#N/A	#N/A	#N/A	#N/A	#N/A	#N/A	#N/A	#N/A	#N/A	4.96395	0.388308	0.236222	0.097255	0.211546	0.127473	#N/A	0.154606	0.157491	0.325736	0.102051	#N/A	#N/A	#N/A	#N/A	#N/A	#N/A	1.074	#N/A	0.274987	0.159762	0.851424	0.200898	5.48498	6.40768	6.63415	5.24105	7.06899	0.484464	8.5971	0.56591	0.705373	0.333942	7.66141	6.88116	0.336876	7.29899	7.17707	1.31163	0.426005	#N/A	0.123697	#N/A	#N/A	#N/A	#N/A	#N/A	#N/A	0.254456	#N/A	35	ENSG00000152760	DYNLT5	protein_coding	dynein light chain Tctex-type family member 5 [Source:HGNC Symbol;Acc:HGNC:26882]
APOL1	0.387426	#N/A	#N/A	#N/A	#N/A	#N/A	#N/A	#N/A	#N/A	1.96791	#N/A	#N/A	#N/A	0.956158	1.33135	1.86801	#N/A	#N/A	#N/A	#N/A	#N/A	#N/A	1.62451	#N/A	#N/A	0.367533	#N/A	1.06301	1.0238	#N/A	3.86648	0.224882	1.56382	0.57047	9.20937	0.651423	9.41029	9.74909	6.57734	8.00865	12.9022	7.57101	12.3192	7.9304	7.18762	4.2804	10.3277	7.96521	0.769788	9.68869	10.227	2.07061	2.41249	#N/A	0.380835	0.203267	#N/A	#N/A	#N/A	#N/A	0.356448	#N/A	#N/A	35	ENSG00000100342	APOL1	protein_coding	apolipoprotein L1 [Source:HGNC Symbol;Acc:HGNC:618]
LINC02185	0.168688	#N/A	#N/A	#N/A	#N/A	#N/A	#N/A	#N/A	#N/A	0.523862	#N/A	#N/A	#N/A	1.2768	0.664183	0.34467	0.117284	0.322321	0.122298	#N/A	#N/A	0.121679	0.627393	0.0738728	#N/A	#N/A	0.48844	#N/A	#N/A	#N/A	1.95233	#N/A	0.251927	0.125221	1.11981	#N/A	1.74474	1.5296	1.73833	1.26674	1.16978	0.767332	2.02333	1.38365	1.09396	0.591904	1.88758	2.04942	0.228412	2.10717	1.35082	1.24568	0.358874	#N/A	0.119949	#N/A	#N/A	#N/A	#N/A	#N/A	#N/A	0.212442	#N/A	35	ENSG00000262097	LINC02185	lncRNA	long intergenic non-protein coding RNA 2185 [Source:HGNC Symbol;Acc:HGNC:53047]
WSB1	0.857887	0.948806	#N/A	#N/A	#N/A	#N/A	#N/A	#N/A	#N/A	0.554612	#N/A	#N/A	#N/A	#N/A	#N/A	#N/A	#N/A	#N/A	#N/A	#N/A	#N/A	#N/A	#N/A	#N/A	#N/A	0.830322	0.585753	#N/A	#N/A	0.838157	0.436992	#N/A	0.621354	0.604845	0.742158	#N/A	0.876154	0.781303	0.607378	0.75745	0.739264	0.921879	0.572612	0.655755	0.823498	1.05255	0.687507	0.748796	2.31754	0.746762	0.700474	0.586613	0.382837	#N/A	0.455053	0.969997	0.898352	1.05906	0.550895	#N/A	0.95761	1.85284	1.37939	35	ENSG00000109046	WSB1	protein_coding	WD repeat and SOCS box containing 1 [Source:HGNC Symbol;Acc:HGNC:19221]
BOC	1.87877	0.723425	4.50964	4.48437	5.71018	3.28196	0.477271	1.64916	0.717233	3.43779	#N/A	0.598615	#N/A	#N/A	#N/A	#N/A	#N/A	#N/A	#N/A	#N/A	#N/A	#N/A	#N/A	#N/A	#N/A	2.42986	4.21555	2.44101	5.12091	0.489732	#N/A	#N/A	#N/A	#N/A	6.95365	#N/A	6.41382	7.73154	6.11219	5.82071	7.60921	5.78006	7.61204	7.23585	5.86977	3.45828	6.59832	5.95142	1.82166	5.89258	7.9059	#N/A	1.81088	#N/A	#N/A	#N/A	#N/A	#N/A	#N/A	#N/A	#N/A	5.22568	2.26793	35	ENSG00000144857	BOC	protein_coding	BOC cell adhesion associated, oncogene regulated [Source:HGNC Symbol;Acc:HGNC:17173]
MAGED2	1.34874	1.01667	1.97228	#N/A	1.1987	#N/A	0.457873	0.785364	0.891327	1.80208	0.488563	1.05284	#N/A	#N/A	#N/A	#N/A	#N/A	#N/A	#N/A	#N/A	#N/A	#N/A	0.819066	#N/A	#N/A	2.2769	2.34718	2.88583	2.20383	0.729207	#N/A	#N/A	#N/A	#N/A	3.01084	2.30815	3.7395	3.51887	3.52489	2.95448	3.29665	2.13996	4.49882	3.11897	3.99141	3.30526	4.22885	3.85925	1.31657	5.42707	2.33897	#N/A	#N/A	#N/A	#N/A	#N/A	#N/A	#N/A	#N/A	#N/A	#N/A	2.51837	1.79167	35	ENSG00000102316	MAGED2	protein_coding	MAGE family member D2 [Source:HGNC Symbol;Acc:HGNC:16353]
HLA-DMB#242574	0.0895856	#N/A	#N/A	#N/A	#N/A	#N/A	#N/A	#N/A	#N/A	0.620134	#N/A	#N/A	#N/A	2.61797	0.191883	0.211333	0.0687225	0.163275	0.10563	#N/A	0.112617	0.105706	0.130898	0.0799305	#N/A	#N/A	#N/A	#N/A	#N/A	#N/A	0.344646	#N/A	0.116091	0.113485	0.421082	#N/A	0.277979	0.294786	4.60284	3.3185	0.502202	0.410145	0.559542	0.414501	0.458472	0.201301	3.77051	0.255522	0.212402	0.28945	0.278768	1.84711	0.20171	#N/A	#N/A	0.0404792	#N/A	#N/A	#N/A	#N/A	0.0529598	#N/A	#N/A	35	ENSG00000242574	HLA-DMB	protein_coding	major histocompatibility complex, class II, DM beta [Source:HGNC Symbol;Acc:HGNC:4935]
HRH1	0.419175	#N/A	0.966857	#N/A	0.934043	#N/A	#N/A	#N/A	#N/A	0.813223	#N/A	0.266363	#N/A	1.76503	#N/A	#N/A	#N/A	1.53826	#N/A	#N/A	#N/A	#N/A	#N/A	#N/A	#N/A	#N/A	#N/A	#N/A	#N/A	#N/A	2.68393	#N/A	1.57971	0.76452	7.30777	0.757103	4.51253	7.56271	4.7013	6.8791	8.51906	8.33169	6.1875	5.16712	6.76435	5.5029	5.80603	5.67038	1.76561	4.97882	6.76237	2.19485	1.07261	0.413596	0.345845	0.478451	#N/A	0.619018	#N/A	#N/A	2.08958	1.08284	#N/A	35	ENSG00000196639	HRH1	protein_coding	histamine receptor H1 [Source:HGNC Symbol;Acc:HGNC:5182]
#229751	0.107307	#N/A	1.27418	0.22142	0.114591	0.089626	0.0369852	0.316776	0.0939698	1.1906	#N/A	0.0565788	#N/A	0.950536	#N/A	0.578164	0.184417	#N/A	#N/A	#N/A	0.111024	#N/A	0.497753	0.0901999	#N/A	#N/A	#N/A	#N/A	#N/A	#N/A	#N/A	#N/A	#N/A	#N/A	0.491783	0.127348	0.293838	5.57556	6.39042	6.50181	8.38594	0.286371	7.02532	0.605778	0.434509	0.251539	7.3013	0.505275	0.225511	6.07201	7.29236	#N/A	#N/A	#N/A	#N/A	#N/A	#N/A	#N/A	#N/A	#N/A	#N/A	0.213489	0.179327	35	ENSG00000229751		lncRNA	novel transcript
NRK	0.125666	#N/A	1.06503	0.189482	0.0807096	0.100062	#N/A	0.289536	0.0493422	1.16628	#N/A	0.047865	#N/A	#N/A	#N/A	#N/A	#N/A	#N/A	#N/A	#N/A	#N/A	#N/A	#N/A	#N/A	#N/A	0.119113	0.242021	#N/A	0.287997	#N/A	0.714903	0.0545811	0.183216	0.142333	6.06634	0.104276	0.300013	6.42857	5.86926	6.11428	6.90246	0.517831	6.90094	3.52792	0.311639	0.297181	6.07358	6.47202	0.364668	4.37591	0.387153	#N/A	0.370214	#N/A	#N/A	#N/A	#N/A	#N/A	#N/A	#N/A	#N/A	0.190313	#N/A	35	ENSG00000123572	NRK	protein_coding	Nik related kinase [Source:HGNC Symbol;Acc:HGNC:25391]
ANKRD6	1.42285	2.7578	#N/A	#N/A	#N/A	#N/A	#N/A	0.689542	#N/A	0.563584	#N/A	#N/A	#N/A	#N/A	#N/A	#N/A	#N/A	#N/A	#N/A	1.23994	#N/A	#N/A	#N/A	#N/A	#N/A	1.52009	1.34393	1.50026	2.81211	#N/A	1.25633	0.969857	1.08292	2.32286	0.75092	1.22457	1.16487	0.933329	1.60286	1.08209	0.792886	0.884672	1.6635	1.43848	1.6481	1.20882	1.29236	1.2173	#N/A	1.77535	1.564	#N/A	0.577287	#N/A	0.66338	0.843073	#N/A	#N/A	#N/A	#N/A	0.641222	2.40698	2.73721	35	ENSG00000135299	ANKRD6	protein_coding	ankyrin repeat domain 6 [Source:HGNC Symbol;Acc:HGNC:17280]
EDA	1.16253	3.98318	1.70767	1.97364	2.12949	2.06202	1.76045	2.38489	1.15105	1.7542	1.0903	0.783074	#N/A	#N/A	#N/A	#N/A	#N/A	#N/A	#N/A	#N/A	#N/A	#N/A	#N/A	#N/A	#N/A	0.835698	#N/A	#N/A	4.67368	3.7103	#N/A	#N/A	#N/A	#N/A	3.9923	4.74668	3.00308	3.94758	2.69903	3.78767	4.3355	4.11956	2.36745	2.73153	2.42312	3.76827	2.42316	2.73435	2.66274	1.96851	3.89337	#N/A	#N/A	#N/A	#N/A	#N/A	1.03397	#N/A	#N/A	#N/A	#N/A	1.67707	4.61511	35	ENSG00000158813	EDA	protein_coding	ectodysplasin A [Source:HGNC Symbol;Acc:HGNC:3157]
LLGL2	0.692494	#N/A	#N/A	#N/A	#N/A	#N/A	#N/A	#N/A	#N/A	1.63999	#N/A	#N/A	#N/A	5.23089	3.57263	3.2495	#N/A	3.65451	#N/A	0.409882	0.488429	0.62877	2.04836	#N/A	#N/A	#N/A	#N/A	1.32704	1.30543	#N/A	1.80061	#N/A	2.52731	0.91685	5.81139	1.50991	3.39253	4.35127	4.62554	4.48251	5.6674	6.56359	3.98842	4.39035	3.61312	3.85103	3.96506	4.79179	1.53976	3.14193	5.16057	#N/A	#N/A	#N/A	0.574508	#N/A	0.139494	#N/A	#N/A	#N/A	0.947881	#N/A	#N/A	35	ENSG00000073350	LLGL2	protein_coding	LLGL scribble cell polarity complex component 2 [Source:HGNC Symbol;Acc:HGNC:6629]
TSBP1#204296	0.215333	#N/A	1.27401	#N/A	0.222053	0.206377	0.082709	0.518394	0.134137	2.26063	#N/A	#N/A	#N/A	#N/A	1.50257	#N/A	#N/A	#N/A	0.305838	0.186695	#N/A	#N/A	1.68228	0.145527	#N/A	0.310132	1.20342	0.68522	0.618205	#N/A	#N/A	#N/A	#N/A	#N/A	5.81447	0.245655	4.24458	6.05133	4.58322	6.02857	5.90824	5.05303	6.10386	6.18623	4.89013	1.5156	4.96516	5.72888	0.516929	4.66133	4.81601	#N/A	#N/A	#N/A	#N/A	#N/A	#N/A	#N/A	#N/A	#N/A	#N/A	0.389976	#N/A	35	ENSG00000204296	TSBP1	protein_coding	testis expressed basic protein 1 [Source:HGNC Symbol;Acc:HGNC:13922]
LRP5L	1.68708	1.19255	#N/A	0.813135	#N/A	#N/A	#N/A	#N/A	#N/A	1.13635	#N/A	0.665554	#N/A	1.61299	1.51164	1.6766	#N/A	1.4431	#N/A	0.950867	1.44156	#N/A	2.12642	0.764594	#N/A	3.35275	#N/A	#N/A	1.64404	#N/A	1.138	#N/A	0.945729	#N/A	2.30932	1.31275	2.5472	2.44163	2.9019	2.63346	2.39807	2.46399	3.05274	2.94801	2.79036	2.29375	2.65551	2.87675	1.72556	3.04561	2.42792	#N/A	#N/A	#N/A	#N/A	#N/A	#N/A	#N/A	#N/A	#N/A	#N/A	1.34723	#N/A	35	ENSG00000100068	LRP5L	transcribed_unprocessed_pseudogene	LDL receptor related protein 5 like [Source:HGNC Symbol;Acc:HGNC:25323]
TENM2	1.53327	0.561257	#N/A	1.92909	#N/A	#N/A	#N/A	#N/A	#N/A	#N/A	#N/A	#N/A	#N/A	#N/A	#N/A	#N/A	#N/A	#N/A	#N/A	#N/A	#N/A	#N/A	#N/A	#N/A	#N/A	1.48914	1.63688	2.30239	3.17159	0.666542	1.50021	1.25543	1.65061	#N/A	5.20349	4.93048	3.16704	5.93066	3.79058	4.91593	5.63364	6.22982	4.4558	2.27682	3.8742	4.3533	4.43334	4.59023	1.54147	4.43341	4.33473	1.83207	1.19936	#N/A	2.89767	#N/A	#N/A	0.867436	#N/A	#N/A	0.978819	1.79701	1.42504	35	ENSG00000145934	TENM2	protein_coding	teneurin transmembrane protein 2 [Source:HGNC Symbol;Acc:HGNC:29943]
NIPAL1	1.16511	#N/A	4.35936	4.24544	4.36048	4.68689	4.49097	2.38906	5.98261	0.605307	0.350759	0.565088	#N/A	5.4092	3.60942	3.95536	3.13942	6.03228	5.59945	2.13174	3.14294	6.17167	1.75475	2.37975	#N/A	#N/A	3.16345	2.34452	3.67076	1.13582	2.75682	3.03796	2.39166	1.65617	#N/A	#N/A	#N/A	#N/A	#N/A	#N/A	#N/A	#N/A	#N/A	#N/A	#N/A	#N/A	#N/A	#N/A	#N/A	0.534822	#N/A	#N/A	#N/A	0.699089	#N/A	#N/A	0.447179	#N/A	#N/A	#N/A	#N/A	4.15295	3.68813	35	ENSG00000163293	NIPAL1	protein_coding	NIPA like domain containing 1 [Source:HGNC Symbol;Acc:HGNC:27194]
KCNA5	0.0817208	#N/A	#N/A	0.0543821	#N/A	#N/A	#N/A	0.0468779	#N/A	0.227635	#N/A	#N/A	#N/A	0.255069	0.170669	0.154099	0.0668638	0.156629	0.100157	#N/A	#N/A	#N/A	0.123913	#N/A	#N/A	#N/A	0.183593	#N/A	0.188549	#N/A	0.20533	#N/A	0.130438	0.106169	0.275407	#N/A	0.27702	0.280811	0.35341	0.282193	0.322482	0.25677	0.292306	0.232929	0.222066	0.219655	0.357833	0.275991	0.201186	0.425549	0.283572	0.662665	#N/A	#N/A	#N/A	#N/A	#N/A	#N/A	#N/A	#N/A	0.0485775	0.141077	#N/A	35	ENSG00000130037	KCNA5	protein_coding	potassium voltage-gated channel subfamily A member 5 [Source:HGNC Symbol;Acc:HGNC:6224]
LINC00840	0.0792137	#N/A	#N/A	#N/A	#N/A	#N/A	#N/A	#N/A	#N/A	0.189939	#N/A	#N/A	#N/A	0.220593	0.110673	0.143904	#N/A	0.146111	0.089859	0.094308	0.0952877	#N/A	0.100402	#N/A	#N/A	0.0741375	0.163809	#N/A	#N/A	#N/A	0.165214	0.0472137	0.103072	0.082606	0.271998	0.13589	0.246359	0.257564	1.06872	0.24911	4.9143	0.223026	5.08534	0.251863	0.241993	0.177177	0.26973	0.275322	0.186153	0.274459	0.256795	0.516537	#N/A	#N/A	#N/A	#N/A	#N/A	#N/A	#N/A	#N/A	0.0377636	#N/A	#N/A	35	ENSG00000226808	LINC00840	lncRNA	long intergenic non-protein coding RNA 840 [Source:HGNC Symbol;Acc:HGNC:44987]
COL28A1	1.42444	1.17674	4.20884	2.31382	2.77044	3.23661	1.9031	1.45087	0.84704	#N/A	#N/A	#N/A	#N/A	3.78257	2.7024	1.84508	#N/A	1.75476	1.57686	1.78977	1.48812	2.88908	#N/A	1.06051	0.559161	#N/A	3.0821	3.19627	2.5862	#N/A	1.29457	0.677502	0.734715	#N/A	#N/A	#N/A	#N/A	#N/A	#N/A	#N/A	#N/A	#N/A	#N/A	#N/A	#N/A	#N/A	#N/A	#N/A	#N/A	#N/A	#N/A	3.82066	1.45586	2.88293	3.82438	1.78554	0.298894	2.78769	0.155402	#N/A	#N/A	2.17367	1.47852	35	ENSG00000215018	COL28A1	protein_coding	collagen type XXVIII alpha 1 chain [Source:HGNC Symbol;Acc:HGNC:22442]
RAI2	1.766	0.66111	#N/A	#N/A	#N/A	#N/A	#N/A	#N/A	#N/A	0.89672	#N/A	#N/A	#N/A	#N/A	#N/A	#N/A	0.664136	#N/A	#N/A	#N/A	#N/A	#N/A	0.727031	#N/A	#N/A	1.92307	2.55591	5.16023	2.63336	0.544334	#N/A	#N/A	#N/A	#N/A	2.52225	2.85013	3.31211	2.81522	4.56284	3.04258	2.87701	3.31311	5.0042	3.04405	5.10506	1.39192	3.91312	3.45704	#N/A	5.37827	3.09623	3.10196	1.47019	1.17486	2.47569	0.708883	#N/A	2.52102	#N/A	#N/A	4.13613	4.71179	1.89225	35	ENSG00000131831	RAI2	protein_coding	retinoic acid induced 2 [Source:HGNC Symbol;Acc:HGNC:9835]
KRT10	0.129166	#N/A	1.66105	#N/A	#N/A	#N/A	#N/A	0.384887	0.0474599	1.06765	0.0288691	#N/A	#N/A	#N/A	#N/A	#N/A	#N/A	0.391055	#N/A	#N/A	#N/A	0.0949435	#N/A	0.106844	#N/A	0.230032	#N/A	#N/A	#N/A	#N/A	0.86045	0.0607053	0.368113	0.148751	0.63874	0.11876	0.742788	5.50909	1.64044	3.32119	5.24536	0.247616	2.90693	1.58609	2.57306	0.2311	3.35731	0.80762	0.216815	0.59467	3.72743	1.36815	0.498067	#N/A	#N/A	0.0499336	#N/A	#N/A	#N/A	#N/A	0.109626	#N/A	#N/A	35	ENSG00000186395	KRT10	protein_coding	keratin 10 [Source:HGNC Symbol;Acc:HGNC:6413]
KSR1	1.31628	#N/A	#N/A	#N/A	#N/A	#N/A	#N/A	#N/A	#N/A	#N/A	#N/A	#N/A	#N/A	1.13817	#N/A	0.990277	1.21177	1.60802	#N/A	1.39289	#N/A	1.26464	0.734516	1.9977	#N/A	#N/A	0.839644	0.761841	#N/A	#N/A	0.684902	0.882569	0.789319	#N/A	0.563498	#N/A	0.494174	0.511961	#N/A	0.482077	0.483413	0.782945	#N/A	0.483771	0.598066	0.821404	0.563466	0.462158	1.82162	#N/A	0.544627	0.499102	0.713153	0.773343	0.844307	#N/A	2.08892	1.11386	#N/A	1.01302	0.719573	#N/A	#N/A	35	ENSG00000141068	KSR1	protein_coding	kinase suppressor of ras 1 [Source:HGNC Symbol;Acc:HGNC:6465]
PIP5K1C	1.46029	#N/A	#N/A	#N/A	#N/A	#N/A	#N/A	#N/A	#N/A	0.741652	#N/A	1.02248	#N/A	1.11142	#N/A	0.852948	#N/A	0.824452	#N/A	1.34587	#N/A	#N/A	1.41646	1.45937	#N/A	#N/A	#N/A	#N/A	#N/A	#N/A	1.23279	0.838431	1.38241	0.827209	1.49843	1.5969	1.22824	1.53463	1.35199	1.36807	1.35738	2.07205	1.30076	1.30012	1.40315	1.27025	1.31052	1.69042	0.952431	1.19081	1.60472	0.882039	0.574455	#N/A	0.892336	#N/A	#N/A	#N/A	#N/A	#N/A	0.820162	1.03092	#N/A	35	ENSG00000186111	PIP5K1C	protein_coding	phosphatidylinositol-4-phosphate 5-kinase type 1 gamma [Source:HGNC Symbol;Acc:HGNC:8996]
F13A1	0.412222	#N/A	#N/A	#N/A	#N/A	#N/A	#N/A	#N/A	#N/A	0.866198	#N/A	#N/A	#N/A	3.27305	2.31699	1.2095	#N/A	0.666355	#N/A	#N/A	#N/A	0.380842	0.986142	0.211826	#N/A	#N/A	#N/A	#N/A	#N/A	#N/A	2.21912	#N/A	0.544488	#N/A	7.67339	0.310715	6.21527	7.87139	3.3977	4.53461	7.56244	6.42873	4.87003	4.04528	4.3571	1.23412	3.59767	5.52648	0.768787	3.85731	4.37206	2.25018	0.50944	0.194644	0.239852	#N/A	#N/A	0.208796	#N/A	#N/A	#N/A	0.591926	0.600471	35	ENSG00000124491	F13A1	protein_coding	coagulation factor XIII A chain [Source:HGNC Symbol;Acc:HGNC:3531]
LRP10	1.26736	#N/A	#N/A	#N/A	#N/A	#N/A	#N/A	#N/A	#N/A	2.03955	#N/A	1.15654	#N/A	1.09546	0.866061	0.925681	#N/A	0.972642	#N/A	#N/A	1.21357	#N/A	1.29792	1.17127	#N/A	0.993158	1.76489	1.6336	1.17574	#N/A	1.11354	#N/A	1.74276	1.82289	4.87068	3.10476	5.08241	5.28839	4.21836	5.76137	6.14682	6.71458	4.61827	3.9517	4.83072	4.1674	4.23169	4.29754	1.89834	4.40153	4.72303	#N/A	#N/A	#N/A	#N/A	#N/A	#N/A	#N/A	#N/A	#N/A	1.1006	#N/A	#N/A	35	ENSG00000197324	LRP10	protein_coding	LDL receptor related protein 10 [Source:HGNC Symbol;Acc:HGNC:14553]
NRIR	0.10261	#N/A	#N/A	#N/A	#N/A	#N/A	#N/A	#N/A	#N/A	#N/A	#N/A	#N/A	#N/A	1.10995	0.395047	0.258718	0.0968302	0.171742	0.107985	#N/A	0.107778	0.100378	0.282321	0.0757892	#N/A	#N/A	#N/A	#N/A	#N/A	#N/A	0.520243	#N/A	0.224735	0.119369	3.34932	0.097992	3.43571	2.91493	3.32534	3.2352	3.3448	0.698171	3.29089	2.3035	1.00155	0.314095	2.8373	3.27694	0.195788	2.95206	4.26959	1.78049	0.162836	#N/A	0.0750985	0.0394994	#N/A	#N/A	#N/A	#N/A	#N/A	#N/A	#N/A	35	ENSG00000225964	NRIR	lncRNA	negative regulator of interferon response [Source:HGNC Symbol;Acc:HGNC:51269]
LTBP4	0.905217	2.6549	2.76528	#N/A	2.61822	1.9992	1.91774	2.0487	1.2052	2.56514	#N/A	1.83254	#N/A	#N/A	#N/A	#N/A	#N/A	#N/A	#N/A	#N/A	#N/A	#N/A	#N/A	#N/A	#N/A	2.72889	3.13226	2.5881	3.62136	#N/A	#N/A	#N/A	#N/A	#N/A	7.13741	7.22715	6.33724	7.95223	6.69052	6.36241	8.05775	5.86749	8.60534	7.3211	7.19505	6.40367	7.5689	7.63922	2.20003	7.21247	6.32284	#N/A	1.20503	#N/A	#N/A	#N/A	#N/A	#N/A	#N/A	#N/A	1.07107	2.07936	2.91618	35	ENSG00000090006	LTBP4	protein_coding	latent transforming growth factor beta binding protein 4 [Source:HGNC Symbol;Acc:HGNC:6717]
ZP1	0.0676404	#N/A	0.0748015	0.0341058	0.0333679	0.0391494	#N/A	0.0310876	#N/A	0.093472	#N/A	#N/A	#N/A	0.0964246	0.0993102	0.0891203	0.0408338	#N/A	#N/A	#N/A	#N/A	#N/A	0.0658585	#N/A	#N/A	#N/A	0.119639	0.0884469	0.10709	#N/A	0.0930662	#N/A	0.0740468	0.0593804	0.143663	0.0927353	0.166612	0.169094	0.0966302	0.129955	0.149562	0.150683	0.167503	0.153883	0.147191	0.127055	0.161021	0.141255	0.110795	0.148194	0.154744	#N/A	#N/A	#N/A	#N/A	#N/A	#N/A	#N/A	#N/A	#N/A	#N/A	#N/A	#N/A	35	ENSG00000149506	ZP1	protein_coding	zona pellucida glycoprotein 1 [Source:HGNC Symbol;Acc:HGNC:13187]
CCN2	1.04074	0.610314	1.86257	1.2393	1.92593	0.50107	#N/A	#N/A	0.823808	2.84163	#N/A	0.345296	#N/A	#N/A	#N/A	#N/A	#N/A	#N/A	#N/A	#N/A	#N/A	#N/A	#N/A	#N/A	#N/A	1.15266	3.32652	3.85776	2.92131	0.564142	2.04953	#N/A	1.9778	3.64894	10.1127	0.701155	8.16263	10.3707	8.02146	8.88955	11.6412	8.9744	13.1247	6.9576	7.21578	6.78569	11.1219	10.7279	1.9049	10.6234	10.7354	#N/A	#N/A	#N/A	#N/A	#N/A	#N/A	#N/A	#N/A	#N/A	#N/A	2.46733	#N/A	35	ENSG00000118523	CCN2	protein_coding	cellular communication network factor 2 [Source:HGNC Symbol;Acc:HGNC:2500]
PLEKHO1	1.13756	#N/A	1.14131	1.13114	#N/A	#N/A	#N/A	0.897727	1.01445	0.759724	#N/A	#N/A	#N/A	3.9934	2.67169	2.46707	#N/A	3.50193	2.97552	1.18357	2.85368	3.79155	2.14093	1.049	0.404355	#N/A	#N/A	#N/A	#N/A	#N/A	2.17336	#N/A	2.43473	1.44599	1.30461	1.47782	2.01304	1.23491	2.87562	1.97445	1.58018	1.3984	2.04757	1.70117	2.2087	#N/A	1.66299	1.47399	#N/A	2.1281	1.33998	#N/A	#N/A	#N/A	#N/A	#N/A	#N/A	#N/A	#N/A	#N/A	#N/A	#N/A	#N/A	35	ENSG00000023902	PLEKHO1	protein_coding	pleckstrin homology domain containing O1 [Source:HGNC Symbol;Acc:HGNC:24310]
TMEM248	0.9042	#N/A	0.511457	#N/A	#N/A	#N/A	1.48803	0.619537	#N/A	0.599125	0.955189	0.777582	#N/A	0.638878	0.696106	#N/A	#N/A	0.707402	#N/A	#N/A	0.903611	#N/A	0.628695	1.04755	#N/A	#N/A	0.668793	#N/A	#N/A	#N/A	0.552101	#N/A	#N/A	#N/A	0.993767	2.34207	1.26701	1.08628	1.14098	1.07093	0.984671	1.03697	0.996921	1.06923	1.07469	1.02279	1.04003	1.125	1.31496	1.04799	0.990663	0.607475	#N/A	#N/A	#N/A	#N/A	#N/A	0.696198	#N/A	#N/A	0.896256	#N/A	#N/A	35	ENSG00000106609	TMEM248	protein_coding	transmembrane protein 248 [Source:HGNC Symbol;Acc:HGNC:25476]
NUDCD1	0.934237	#N/A	#N/A	#N/A	#N/A	#N/A	#N/A	#N/A	#N/A	0.548389	#N/A	0.884064	#N/A	0.773791	0.928842	1.1471	#N/A	1.15948	1.14955	#N/A	1.02597	#N/A	0.703531	#N/A	#N/A	#N/A	#N/A	1.03386	1.1481	#N/A	0.652949	#N/A	1.29817	1.16096	0.880833	1.30414	1.02259	0.98202	0.916941	1.09296	0.88642	0.971663	0.723884	0.712419	0.801505	1.49106	0.804681	0.860206	1.08452	0.775006	0.917718	1.16341	0.962461	#N/A	#N/A	#N/A	0.816185	#N/A	#N/A	#N/A	#N/A	#N/A	#N/A	35	ENSG00000120526	NUDCD1	protein_coding	NudC domain containing 1 [Source:HGNC Symbol;Acc:HGNC:24306]
CALCRL-AS1	#N/A	4.4307	0.412909	1.10755	0.945308	1.04271	0.567216	#N/A	0.813831	0.843758	1.48734	1.51938	#N/A	#N/A	#N/A	#N/A	#N/A	#N/A	#N/A	#N/A	#N/A	#N/A	#N/A	#N/A	#N/A	2.5669	1.63796	2.74505	2.64669	2.12151	#N/A	#N/A	#N/A	0.52851	2.22398	2.82673	2.62654	2.08649	2.76656	2.12843	1.57486	1.27017	2.749	2.43837	3.0458	1.66503	2.34737	1.8499	1.53855	2.92498	1.64184	#N/A	#N/A	#N/A	#N/A	#N/A	#N/A	#N/A	#N/A	#N/A	#N/A	4.85634	5.21505	35	ENSG00000224063	CALCRL-AS1	lncRNA	CALCRL and TFPI antisense RNA 1 [Source:HGNC Symbol;Acc:HGNC:55863]
COL3A1	#N/A	6.26042	5.95362	3.99162	5.2445	3.96741	2.47128	3.45567	4.61408	3.77873	2.49386	1.39638	#N/A	#N/A	#N/A	#N/A	#N/A	#N/A	#N/A	#N/A	#N/A	#N/A	#N/A	#N/A	#N/A	4.01205	3.70658	4.63746	3.9039	4.78612	#N/A	#N/A	#N/A	#N/A	8.55642	8.26034	8.56421	9.30842	7.95004	8.27966	9.44425	8.32921	11.5815	7.95339	8.32712	6.82607	9.48445	11.2361	2.49169	8.50949	7.26184	#N/A	#N/A	#N/A	#N/A	#N/A	#N/A	#N/A	#N/A	#N/A	#N/A	6.52051	4.28236	35	ENSG00000168542	COL3A1	protein_coding	collagen type III alpha 1 chain [Source:HGNC Symbol;Acc:HGNC:2201]
COL5A2	#N/A	3.81122	5.34632	2.49438	3.88649	4.64497	2.96636	3.17208	3.19132	1.95013	4.26749	1.27466	#N/A	#N/A	#N/A	#N/A	#N/A	#N/A	#N/A	#N/A	#N/A	#N/A	#N/A	#N/A	#N/A	2.32218	3.28628	3.56241	4.58855	4.36993	#N/A	#N/A	#N/A	#N/A	2.7772	3.07283	3.07016	2.76243	3.56215	2.81352	2.527	2.15684	3.07752	2.63993	3.52415	2.72692	3.05454	2.79867	1.34433	3.63646	1.86055	#N/A	#N/A	#N/A	#N/A	#N/A	#N/A	#N/A	#N/A	#N/A	#N/A	3.9972	3.25152	35	ENSG00000204262	COL5A2	protein_coding	collagen type V alpha 2 chain [Source:HGNC Symbol;Acc:HGNC:2210]
APOD	#N/A	4.84389	6.03599	5.23924	7.81783	5.15984	4.53218	5.37456	6.10493	4.52673	4.80121	#N/A	#N/A	#N/A	#N/A	#N/A	#N/A	#N/A	#N/A	#N/A	#N/A	#N/A	#N/A	#N/A	#N/A	3.53795	3.3693	2.21534	3.56532	3.01338	#N/A	#N/A	#N/A	0.76144	7.96337	5.79434	11.8841	12.2707	7.58528	6.85767	10.1112	8.35934	14.6516	7.59816	10.1829	8.64881	10.4057	12.5814	1.95233	7.9052	8.00514	#N/A	#N/A	#N/A	#N/A	#N/A	#N/A	#N/A	#N/A	#N/A	#N/A	3.70283	5.62709	35	ENSG00000189058	APOD	protein_coding	apolipoprotein D [Source:HGNC Symbol;Acc:HGNC:612]
DCN	#N/A	4.72003	6.39692	4.48528	5.52612	3.21643	5.30288	3.85164	4.99226	1.81087	3.64694	#N/A	#N/A	#N/A	#N/A	#N/A	#N/A	#N/A	#N/A	#N/A	#N/A	#N/A	#N/A	#N/A	#N/A	2.11806	3.34316	2.44521	3.08834	3.68964	#N/A	#N/A	#N/A	#N/A	6.19779	3.60248	7.45679	8.76723	6.58354	6.14351	7.80011	4.66778	7.78211	4.92485	5.65022	7.16131	6.81887	8.11356	0.705479	5.83238	6.96494	1.18611	#N/A	#N/A	#N/A	#N/A	#N/A	#N/A	#N/A	#N/A	#N/A	3.94711	4.988	35	ENSG00000011465	DCN	protein_coding	decorin [Source:HGNC Symbol;Acc:HGNC:2705]
LINC01088	#N/A	4.3097	3.02561	2.33999	4.00315	4.43023	1.87074	1.46263	2.62751	1.22722	1.79915	#N/A	#N/A	#N/A	#N/A	#N/A	#N/A	#N/A	#N/A	#N/A	#N/A	#N/A	#N/A	#N/A	#N/A	2.03514	3.01063	3.65872	3.06477	#N/A	1.27836	#N/A	1.27714	1.56412	2.21144	1.66939	2.54989	2.188	3.1513	2.66145	2.53667	1.56297	3.02736	3.40724	3.11218	1.68876	2.40002	2.93021	#N/A	2.96481	2.88951	#N/A	#N/A	#N/A	#N/A	#N/A	#N/A	#N/A	#N/A	#N/A	#N/A	4.80301	3.81103	35	ENSG00000249307	LINC01088	lncRNA	long intergenic non-protein coding RNA 1088 [Source:HGNC Symbol;Acc:HGNC:49148]
LINC01697	#N/A	4.51359	#N/A	#N/A	#N/A	#N/A	#N/A	#N/A	#N/A	0.549345	#N/A	#N/A	#N/A	#N/A	#N/A	#N/A	#N/A	#N/A	#N/A	#N/A	#N/A	#N/A	#N/A	#N/A	#N/A	2.8186	3.50639	3.54381	3.47164	2.29829	2.89765	1.93244	2.13785	2.59891	1.95689	#N/A	2.16719	1.67222	2.39251	1.66409	1.53721	1.20611	1.91762	2.70542	2.12236	1.69981	1.60805	1.57638	#N/A	1.97847	1.49503	3.03339	2.31662	1.58211	4.64613	2.57007	#N/A	1.53794	#N/A	#N/A	2.07483	4.00537	3.47968	35	ENSG00000232079	LINC01697	lncRNA	long intergenic non-protein coding RNA 1697 [Source:HGNC Symbol;Acc:HGNC:52485]
VCL	#N/A	1.54297	0.630952	0.591873	0.401792	0.722669	0.6859	0.906643	0.592844	#N/A	#N/A	0.523748	#N/A	2.19839	1.38275	1.45273	1.07397	2.31973	2.04687	3.25217	2.29563	1.73727	0.889843	1.74013	0.652619	0.704591	2.85126	2.529	1.39653	1.04895	1.77146	1.26225	1.73366	0.99358	#N/A	#N/A	#N/A	#N/A	#N/A	#N/A	#N/A	0.502406	#N/A	#N/A	#N/A	#N/A	#N/A	#N/A	0.544645	#N/A	#N/A	#N/A	#N/A	#N/A	#N/A	#N/A	#N/A	#N/A	#N/A	0.661737	#N/A	1.82012	1.06459	35	ENSG00000035403	VCL	protein_coding	vinculin [Source:HGNC Symbol;Acc:HGNC:12665]
MME	#N/A	3.34697	5.54105	3.28031	3.80369	4.23711	2.5368	2.79969	2.95293	1.42368	2.62196	#N/A	#N/A	#N/A	#N/A	#N/A	#N/A	#N/A	#N/A	#N/A	#N/A	#N/A	#N/A	#N/A	#N/A	1.39104	3.76469	3.53953	4.50772	3.18705	1.93247	0.879693	1.1785	1.63443	0.482121	1.01117	1.2557	0.654464	2.48716	0.634668	#N/A	#N/A	2.50765	1.85065	2.73539	1.21854	1.9202	1.33486	1.31612	2.74036	#N/A	#N/A	#N/A	#N/A	#N/A	#N/A	#N/A	#N/A	#N/A	#N/A	#N/A	3.53948	3.99698	35	ENSG00000196549	MME	protein_coding	membrane metalloendopeptidase [Source:HGNC Symbol;Acc:HGNC:7154]
COL5A1	#N/A	4.14333	4.26531	2.36511	3.29638	3.99974	2.79756	2.10434	1.4949	1.94065	5.10935	0.998259	#N/A	#N/A	#N/A	#N/A	#N/A	#N/A	#N/A	#N/A	#N/A	#N/A	#N/A	#N/A	#N/A	1.86698	2.56729	3.07139	3.02231	2.75634	#N/A	#N/A	#N/A	#N/A	6.17229	5.23865	5.03718	7.09519	5.24209	5.7067	7.28646	5.50112	6.9329	4.65732	9.72664	8.0987	6.66299	6.43301	2.32108	7.0573	6.46394	#N/A	#N/A	#N/A	#N/A	#N/A	#N/A	#N/A	#N/A	#N/A	#N/A	3.66679	5.8614	35	ENSG00000130635	COL5A1	protein_coding	collagen type V alpha 1 chain [Source:HGNC Symbol;Acc:HGNC:2209]
SMOC2	#N/A	3.7902	4.60714	2.94793	3.76671	2.83259	2.69164	3.19116	1.6687	1.36046	0.879948	1.37478	#N/A	#N/A	#N/A	#N/A	#N/A	#N/A	#N/A	#N/A	#N/A	#N/A	#N/A	#N/A	#N/A	2.12064	2.74327	1.64571	2.85808	1.24014	#N/A	#N/A	#N/A	#N/A	5.56386	5.33077	5.29081	7.20325	4.57107	5.10518	6.54951	4.7545	6.1349	4.79422	5.38331	4.3911	5.16789	7.3884	0.930428	5.56072	5.11683	#N/A	#N/A	#N/A	#N/A	#N/A	#N/A	#N/A	#N/A	#N/A	#N/A	2.22614	3.41132	35	ENSG00000112562	SMOC2	protein_coding	SPARC related modular calcium binding 2 [Source:HGNC Symbol;Acc:HGNC:20323]
ESYT2	#N/A	1.46031	#N/A	0.493106	#N/A	#N/A	#N/A	#N/A	#N/A	0.577572	#N/A	#N/A	#N/A	0.400753	#N/A	#N/A	#N/A	0.433737	#N/A	#N/A	#N/A	#N/A	0.496618	#N/A	#N/A	0.5287	1.019	1.45348	1.01515	2.0536	0.645063	#N/A	0.715609	0.553435	0.776552	0.764771	0.824841	0.922871	0.941882	0.824552	0.717378	0.605629	0.971074	1.01608	1.2241	1.05865	1.04263	1.00645	1.29189	1.03633	0.442658	0.410885	#N/A	#N/A	#N/A	0.570907	#N/A	0.535019	#N/A	#N/A	0.432101	#N/A	#N/A	35	ENSG00000117868	ESYT2	protein_coding	extended synaptotagmin 2 [Source:HGNC Symbol;Acc:HGNC:22211]
RNF130	#N/A	1.69359	#N/A	#N/A	#N/A	#N/A	#N/A	0.485169	#N/A	0.445259	#N/A	#N/A	#N/A	0.619448	#N/A	#N/A	#N/A	0.6827	0.96413	#N/A	0.636403	0.642749	0.644696	1.14873	#N/A	#N/A	#N/A	#N/A	#N/A	#N/A	0.653159	#N/A	0.676112	0.77608	0.651146	0.826645	0.787382	0.652519	0.92967	0.812616	0.622965	0.604586	0.84757	0.746699	0.833436	0.795456	0.680798	0.845223	#N/A	0.979713	0.784302	0.335398	0.470965	0.571995	#N/A	0.602746	#N/A	#N/A	#N/A	1.05922	#N/A	1.70649	#N/A	35	ENSG00000113269	RNF130	protein_coding	ring finger protein 130 [Source:HGNC Symbol;Acc:HGNC:18280]
ZCCHC24	#N/A	2.07749	0.706304	0.872574	0.860337	#N/A	1.31683	0.774691	1.0855	0.741653	1.3572	#N/A	#N/A	#N/A	#N/A	#N/A	#N/A	#N/A	#N/A	#N/A	#N/A	#N/A	#N/A	#N/A	#N/A	0.860377	0.689244	1.74729	1.86907	1.57226	#N/A	#N/A	#N/A	#N/A	2.32179	1.93907	1.4708	1.80149	1.25367	2.31885	2.37425	2.61894	0.920796	0.995584	0.983587	1.40887	0.799128	1.19434	1.18165	0.613279	3.05953	#N/A	0.867012	#N/A	#N/A	#N/A	1.1046	#N/A	#N/A	#N/A	#N/A	2.9228	2.9591	35	ENSG00000165424	ZCCHC24	protein_coding	zinc finger CCHC-type containing 24 [Source:HGNC Symbol;Acc:HGNC:26911]
OAF	#N/A	2.28804	4.26675	2.47297	4.60995	5.1415	2.71446	0.972689	1.95977	1.41696	#N/A	#N/A	#N/A	#N/A	#N/A	#N/A	#N/A	#N/A	#N/A	#N/A	#N/A	#N/A	#N/A	#N/A	#N/A	1.05096	3.37991	1.53412	1.3147	#N/A	1.54887	#N/A	1.24476	1.7228	6.73445	5.75032	6.23131	7.93947	7.44974	5.88145	7.65021	6.68614	8.98641	4.01332	7.48463	4.92866	6.49285	7.11856	3.8815	6.6979	5.90849	#N/A	#N/A	#N/A	#N/A	#N/A	#N/A	#N/A	#N/A	#N/A	#N/A	3.76397	2.90919	35	ENSG00000184232	OAF	protein_coding	out at first homolog [Source:HGNC Symbol;Acc:HGNC:28752]
NECTIN3	#N/A	2.3484	0.727245	0.571809	#N/A	#N/A	1.02906	0.537127	1.42337	1.01167	2.63077	1.69563	#N/A	#N/A	#N/A	#N/A	#N/A	#N/A	#N/A	#N/A	#N/A	#N/A	#N/A	#N/A	#N/A	1.90382	3.28737	3.23545	3.008	3.58451	#N/A	#N/A	#N/A	#N/A	3.39434	1.9625	2.17364	3.03113	1.68742	2.88327	3.33601	4.0626	1.30173	1.66976	1.38123	1.86643	1.58471	1.74192	0.721255	1.0777	3.10165	#N/A	#N/A	#N/A	#N/A	#N/A	1.37619	#N/A	#N/A	#N/A	0.779799	2.39876	2.14648	35	ENSG00000177707	NECTIN3	protein_coding	nectin cell adhesion molecule 3 [Source:HGNC Symbol;Acc:HGNC:17664]
ITGB5	#N/A	1.47515	#N/A	0.844867	#N/A	#N/A	0.729282	2.47551	#N/A	1.08399	#N/A	0.899394	#N/A	#N/A	#N/A	#N/A	0.77566	#N/A	0.68923	#N/A	#N/A	#N/A	0.660196	#N/A	#N/A	1.45477	#N/A	#N/A	0.790243	2.26488	0.99119	#N/A	1.2245	1.33603	2.7586	3.22882	2.88541	2.45528	2.83002	2.68984	2.5278	2.47249	2.48725	2.24972	2.52921	2.88465	2.45158	2.55819	1.33916	2.30767	2.75253	#N/A	#N/A	#N/A	#N/A	#N/A	#N/A	#N/A	#N/A	#N/A	0.710766	5.66499	2.99524	35	ENSG00000082781	ITGB5	protein_coding	integrin subunit beta 5 [Source:HGNC Symbol;Acc:HGNC:6160]
RARRES2	#N/A	0.491157	5.60393	2.91722	3.76576	2.26278	0.274816	3.23392	0.375752	2.88869	0.182679	0.320687	#N/A	#N/A	#N/A	#N/A	#N/A	#N/A	#N/A	#N/A	#N/A	#N/A	#N/A	#N/A	#N/A	0.534452	5.35528	1.64082	1.9534	0.46829	#N/A	#N/A	#N/A	#N/A	10.016	1.49273	7.34715	8.27509	6.15728	7.43497	13.165	6.87257	10.0239	7.07148	8.24234	6.06905	8.3882	10.0791	1.57777	10.0522	10.3627	#N/A	#N/A	#N/A	#N/A	#N/A	#N/A	#N/A	#N/A	#N/A	#N/A	2.3665	0.855272	35	ENSG00000106538	RARRES2	protein_coding	retinoic acid receptor responder 2 [Source:HGNC Symbol;Acc:HGNC:9868]
CYP4B1	#N/A	0.524513	#N/A	#N/A	#N/A	#N/A	#N/A	1.63823	#N/A	1.06706	#N/A	#N/A	#N/A	#N/A	#N/A	#N/A	#N/A	#N/A	#N/A	#N/A	#N/A	#N/A	#N/A	#N/A	#N/A	1.12885	5.03402	4.69701	3.18422	#N/A	2.76288	#N/A	2.37736	4.7641	10.2112	4.23976	6.96057	8.40334	6.41792	6.58936	9.66299	5.75643	9.19579	9.1159	9.0846	7.055	7.21203	7.4189	3.01756	7.23211	7.89498	1.86582	1.70967	#N/A	2.00205	0.540574	#N/A	1.17737	#N/A	#N/A	1.93691	1.70825	1.43369	35	ENSG00000142973	CYP4B1	protein_coding	cytochrome P450 family 4 subfamily B member 1 [Source:HGNC Symbol;Acc:HGNC:2644]
TMEM132C	#N/A	0.108068	1.25196	#N/A	#N/A	0.093557	0.0467385	0.224184	0.0877999	0.331641	#N/A	#N/A	#N/A	#N/A	#N/A	#N/A	#N/A	#N/A	#N/A	#N/A	#N/A	#N/A	#N/A	#N/A	#N/A	0.0862122	0.358463	0.235972	0.209839	#N/A	0.946252	#N/A	#N/A	0.181455	4.22161	#N/A	2.31011	0.335157	2.45324	2.84308	4.57188	0.307945	4.27584	3.40747	0.888246	0.183162	3.3498	3.68061	#N/A	0.894302	4.19849	0.971778	#N/A	#N/A	0.0754433	0.0854925	0.0453763	0.091424	#N/A	#N/A	#N/A	0.218974	0.166195	35	ENSG00000181234	TMEM132C	protein_coding	transmembrane protein 132C [Source:HGNC Symbol;Acc:HGNC:25436]
CYB5R3	#N/A	1.63169	#N/A	#N/A	#N/A	#N/A	#N/A	#N/A	#N/A	1.19738	1.53605	1.10049	#N/A	#N/A	0.781893	0.678796	#N/A	0.721059	#N/A	#N/A	0.842164	#N/A	0.724529	#N/A	#N/A	1.2905	2.10061	2.06494	1.84282	#N/A	1.18216	#N/A	1.03804	1.32694	2.0581	3.68439	2.58274	1.91911	2.80971	2.40404	1.93081	1.87952	2.16838	2.09715	2.38255	1.69575	2.0169	2.15216	1.56875	2.28357	1.65561	#N/A	#N/A	#N/A	#N/A	#N/A	#N/A	#N/A	#N/A	#N/A	#N/A	1.50626	2.05443	35	ENSG00000100243	CYB5R3	protein_coding	cytochrome b5 reductase 3 [Source:HGNC Symbol;Acc:HGNC:2873]
FBLN5	#N/A	0.450258	2.6937	#N/A	1.73654	1.79024	0.308587	2.98113	0.479085	2.47096	0.180539	#N/A	#N/A	#N/A	#N/A	#N/A	#N/A	#N/A	#N/A	#N/A	#N/A	#N/A	#N/A	#N/A	#N/A	0.880006	2.27848	2.7642	2.75222	#N/A	#N/A	#N/A	#N/A	#N/A	6.73382	1.2385	6.33376	10.654	6.26643	5.95234	8.63845	6.282	9.31063	7.19967	5.75367	6.41992	7.18321	6.75388	#N/A	6.43128	6.48355	2.82565	1.20626	#N/A	#N/A	#N/A	#N/A	0.830014	#N/A	#N/A	0.880189	2.32087	1.16312	35	ENSG00000140092	FBLN5	protein_coding	fibulin 5 [Source:HGNC Symbol;Acc:HGNC:3602]
MEG8	#N/A	0.868046	4.01173	1.86836	3.46007	5.43155	0.280307	2.81656	2.2767	0.799156	#N/A	#N/A	#N/A	#N/A	#N/A	#N/A	#N/A	#N/A	#N/A	#N/A	#N/A	#N/A	#N/A	#N/A	#N/A	#N/A	2.93217	#N/A	1.78824	#N/A	#N/A	#N/A	#N/A	#N/A	4.3398	1.15677	2.74207	5.73714	2.95681	3.14245	4.25892	2.74378	4.88025	2.94376	3.96874	2.76282	4.44642	4.91318	1.28423	4.45229	3.73101	2.26743	0.801288	#N/A	1.16185	#N/A	#N/A	1.35095	0.0997702	#N/A	#N/A	3.94889	1.24573	35	ENSG00000225746	MEG8	lncRNA	maternally expressed 8, small nucleolar RNA host gene [Source:HGNC Symbol;Acc:HGNC:14574]
VIT	#N/A	0.334891	4.90225	2.87869	0.346313	0.254882	0.0975403	2.43342	0.176006	1.08562	0.0966612	0.172094	#N/A	#N/A	#N/A	#N/A	#N/A	#N/A	#N/A	#N/A	#N/A	#N/A	#N/A	#N/A	#N/A	0.552495	3.10316	1.07729	1.12053	#N/A	#N/A	#N/A	#N/A	#N/A	6.94984	0.325503	4.17654	7.19814	5.67928	4.11026	6.26814	4.28123	6.2858	4.79338	5.52175	3.992	5.41195	6.12036	#N/A	5.44978	5.44328	1.47948	#N/A	#N/A	0.277221	#N/A	#N/A	#N/A	#N/A	#N/A	#N/A	0.757858	0.503201	35	ENSG00000205221	VIT	protein_coding	vitrin [Source:HGNC Symbol;Acc:HGNC:12697]
PCDH9	#N/A	#N/A	5.70321	3.69135	3.56363	5.74178	2.90294	2.47929	2.36262	#N/A	0.680314	#N/A	#N/A	#N/A	#N/A	#N/A	#N/A	#N/A	#N/A	#N/A	#N/A	#N/A	#N/A	#N/A	#N/A	1.43245	3.39664	3.95235	3.48933	2.39748	0.605889	1.20994	#N/A	0.717791	0.8989	0.780427	0.768366	1.00837	0.510263	1.26906	1.84408	1.43767	0.916099	#N/A	#N/A	#N/A	#N/A	0.704338	#N/A	#N/A	1.37454	0.942925	1.41577	#N/A	0.605962	#N/A	0.643719	1.01816	0.383063	#N/A	#N/A	3.32958	3.89602	35	ENSG00000184226	PCDH9	protein_coding	protocadherin 9 [Source:HGNC Symbol;Acc:HGNC:8661]
#255580	#N/A	#N/A	0.0818309	0.0469843	0.034218	0.0607546	0.0234089	0.042454	0.0314199	#N/A	0.0280647	#N/A	#N/A	0.521632	0.0952863	0.107232	0.0574573	0.134087	0.0985328	0.0953086	0.093035	0.083807	#N/A	0.0729063	0.0315122	#N/A	0.154433	0.136875	0.110855	#N/A	0.437885	#N/A	0.116856	#N/A	#N/A	#N/A	#N/A	#N/A	#N/A	#N/A	#N/A	#N/A	#N/A	#N/A	#N/A	#N/A	#N/A	#N/A	#N/A	#N/A	#N/A	0.0881894	0.0958064	0.0321245	0.0614475	0.0365077	0.0411303	0.0518948	0.00511715	0.0272266	#N/A	0.154511	0.0862061	35	ENSG00000255580		lncRNA	novel transcript
RIPOR3-AS1	#N/A	#N/A	2.7215	0.142033	0.0695392	0.0769242	0.0348737	0.0916858	#N/A	0.480997	#N/A	#N/A	#N/A	#N/A	0.739081	#N/A	#N/A	#N/A	#N/A	#N/A	#N/A	#N/A	#N/A	#N/A	#N/A	0.108052	0.228361	0.171273	0.207618	#N/A	0.493234	0.0537606	0.151922	0.136579	4.6364	0.133679	4.20526	4.08238	4.86831	5.26902	4.49134	2.32738	5.39896	2.34802	0.288822	0.25445	4.83201	4.8843	0.23368	3.76756	3.91042	#N/A	#N/A	#N/A	#N/A	#N/A	#N/A	#N/A	#N/A	#N/A	#N/A	0.174854	0.130842	35	ENSG00000234693	RIPOR3-AS1	lncRNA	RIPOR3 antisense RNA 1 [Source:HGNC Symbol;Acc:HGNC:40760]
TMEM100	#N/A	#N/A	0.98808	#N/A	#N/A	#N/A	#N/A	0.113517	#N/A	#N/A	#N/A	#N/A	#N/A	2.59078	0.965173	#N/A	#N/A	0.257936	0.141332	#N/A	0.155204	0.131443	0.339925	#N/A	0.0415804	0.129878	#N/A	0.261839	0.267592	#N/A	1.11872	0.0892852	#N/A	#N/A	4.31754	#N/A	4.58961	4.69659	3.46845	4.20256	4.58018	1.63756	4.95943	2.06627	2.39886	0.553204	3.73326	4.35962	#N/A	3.79448	3.09641	2.94146	#N/A	0.072818	0.121571	#N/A	#N/A	#N/A	#N/A	#N/A	0.120428	0.233504	#N/A	35	ENSG00000166292	TMEM100	protein_coding	transmembrane protein 100 [Source:HGNC Symbol;Acc:HGNC:25607]
PDE1B	#N/A	#N/A	1.06926	0.0839953	0.063618	0.066436	0.0340954	0.0713824	#N/A	0.234372	0.030589	#N/A	#N/A	2.21858	0.186997	0.171112	0.0736872	0.166401	#N/A	#N/A	0.114237	0.105433	0.125917	0.0778949	#N/A	#N/A	#N/A	#N/A	#N/A	#N/A	0.356349	#N/A	0.12812	0.114195	1.5981	#N/A	3.59185	0.591598	3.68184	3.88578	5.52574	0.265317	4.38878	1.09236	0.265853	0.216247	4.64276	4.26374	#N/A	3.86833	4.43927	#N/A	#N/A	#N/A	#N/A	#N/A	#N/A	#N/A	#N/A	#N/A	#N/A	#N/A	#N/A	35	ENSG00000123360	PDE1B	protein_coding	phosphodiesterase 1B [Source:HGNC Symbol;Acc:HGNC:8775]
CYTIP	#N/A	#N/A	0.0513989	0.0297078	0.0318798	0.0365864	0.017987	0.0249767	#N/A	0.0692563	0.0140694	0.0240652	#N/A	0.10091	0.0707228	0.0897847	#N/A	0.0681553	#N/A	#N/A	0.0603581	#N/A	0.050116	#N/A	0.0207456	#N/A	#N/A	#N/A	#N/A	#N/A	0.0298104	0.0341375	0.0600576	0.0603356	0.159067	#N/A	0.160708	0.150374	0.131934	0.14312	0.176911	#N/A	0.818194	0.130686	0.123704	#N/A	0.344718	0.160063	#N/A	0.130538	0.14878	0.0325211	#N/A	0.0190159	#N/A	#N/A	#N/A	#N/A	#N/A	#N/A	#N/A	#N/A	#N/A	35	ENSG00000115165	CYTIP	protein_coding	cytohesin 1 interacting protein [Source:HGNC Symbol;Acc:HGNC:9506]
LBR	#N/A	#N/A	#N/A	#N/A	#N/A	#N/A	#N/A	0.671545	#N/A	1.28633	#N/A	#N/A	#N/A	1.98584	1.58156	1.57072	1.57794	2.17101	2.6167	1.32488	1.92801	2.83604	1.73653	2.44408	#N/A	2.04314	#N/A	#N/A	#N/A	#N/A	1.98926	#N/A	1.75921	2.51691	2.44092	2.94028	2.81718	2.38064	3.15977	3.00658	2.49731	2.60157	2.20254	2.01214	2.04787	1.97608	1.98896	2.23426	1.81659	2.01916	2.56165	#N/A	#N/A	#N/A	#N/A	#N/A	#N/A	#N/A	#N/A	#N/A	0.764156	#N/A	#N/A	35	ENSG00000143815	LBR	protein_coding	lamin B receptor [Source:HGNC Symbol;Acc:HGNC:6518]
IGFBP7-AS1	#N/A	#N/A	0.33033	0.0369174	0.0528945	#N/A	#N/A	0.044019	0.0360121	0.126127	#N/A	#N/A	#N/A	0.56878	0.138432	0.0934545	#N/A	0.120778	0.0885882	#N/A	0.0836598	#N/A	0.0930012	#N/A	#N/A	#N/A	0.162407	0.142606	0.170216	#N/A	0.243689	#N/A	0.0815612	0.0953702	0.261159	#N/A	0.333456	0.302715	0.493771	0.438505	1.01854	0.219626	4.20867	0.222778	0.22125	0.195251	0.626592	0.227589	#N/A	0.327819	0.226543	0.61023	#N/A	#N/A	#N/A	#N/A	#N/A	#N/A	#N/A	#N/A	#N/A	#N/A	#N/A	35	ENSG00000245067	IGFBP7-AS1	lncRNA	IGFBP7 antisense RNA 1 [Source:HGNC Symbol;Acc:HGNC:40296]
#286891	#N/A	#N/A	#N/A	#N/A	#N/A	#N/A	#N/A	0.0704039	#N/A	#N/A	#N/A	#N/A	#N/A	0.267259	0.192108	0.163682	0.0620466	0.167912	0.105953	#N/A	0.10282	0.0948708	0.131027	#N/A	#N/A	0.105409	0.197853	#N/A	#N/A	#N/A	0.253761	#N/A	0.133343	0.114851	0.932565	#N/A	1.94722	0.668667	3.64068	0.811546	5.72107	0.42469	4.59568	0.704919	0.26876	0.21127	4.17643	3.58658	#N/A	2.03242	0.592562	0.961505	0.123731	0.0481561	#N/A	#N/A	#N/A	0.0645963	#N/A	#N/A	0.0561884	#N/A	#N/A	35	ENSG00000286891		lncRNA	novel transcript
PRDX1	#N/A	#N/A	0.28398	#N/A	#N/A	#N/A	#N/A	#N/A	0.0388202	#N/A	#N/A	#N/A	#N/A	0.208874	0.14483	0.123647	0.0257714	0.144461	0.0867072	#N/A	0.0932591	#N/A	#N/A	#N/A	#N/A	0.0947215	0.192811	0.143501	0.172967	#N/A	0.153986	#N/A	0.0761314	#N/A	0.270667	0.0869325	0.262711	0.272408	0.359997	0.605134	0.404398	0.233698	0.310781	0.239275	0.224618	0.203596	0.285273	0.267488	0.18162	0.271602	0.304878	0.30786	0.064208	#N/A	#N/A	#N/A	#N/A	#N/A	#N/A	#N/A	#N/A	0.179503	#N/A	35	ENSG00000117450	PRDX1	protein_coding	peroxiredoxin 1 [Source:HGNC Symbol;Acc:HGNC:9352]
ZNF700	#N/A	#N/A	0.759303	0.66463	#N/A	1.02131	#N/A	#N/A	#N/A	1.59433	#N/A	#N/A	#N/A	0.685572	#N/A	1.03257	0.810454	0.794559	0.969386	1.41656	#N/A	0.925611	0.890398	0.911278	#N/A	1.46248	#N/A	#N/A	#N/A	#N/A	0.892363	#N/A	0.953257	1.46387	1.42981	1.47105	1.86187	1.68781	1.66406	1.78242	1.52727	1.47089	1.76854	1.63142	1.70709	1.75413	1.61751	1.71306	1.68488	1.95711	1.54775	#N/A	#N/A	#N/A	#N/A	#N/A	1.20911	#N/A	#N/A	#N/A	#N/A	#N/A	#N/A	35	ENSG00000196757	ZNF700	protein_coding	zinc finger protein 700 [Source:HGNC Symbol;Acc:HGNC:25292]
ANO10	#N/A	#N/A	#N/A	#N/A	#N/A	#N/A	#N/A	#N/A	#N/A	0.843913	#N/A	#N/A	#N/A	0.946711	#N/A	0.795292	0.700481	0.903566	1.01562	0.758919	0.898992	#N/A	0.992194	1.16409	#N/A	1.11734	0.656042	0.997574	1.03921	2.21416	#N/A	#N/A	#N/A	#N/A	1.09935	1.7588	0.988822	1.25992	1.10968	1.22908	1.18732	1.07313	1.04407	1.1887	1.21163	1.09267	0.954579	1.11255	0.779369	1.0673	1.2174	#N/A	#N/A	#N/A	#N/A	0.593794	#N/A	#N/A	#N/A	#N/A	#N/A	1.64864	1.56557	35	ENSG00000160746	ANO10	protein_coding	anoctamin 10 [Source:HGNC Symbol;Acc:HGNC:25519]
ANXA2	#N/A	#N/A	#N/A	#N/A	#N/A	#N/A	#N/A	#N/A	#N/A	1.01214	#N/A	0.817252	#N/A	#N/A	#N/A	#N/A	#N/A	#N/A	#N/A	#N/A	#N/A	#N/A	#N/A	#N/A	#N/A	1.78641	1.1385	1.02408	#N/A	1.95327	#N/A	0.735534	0.563456	0.759174	5.13013	5.07815	4.9258	4.69935	5.69207	4.91919	5.00289	4.61658	5.03347	4.34153	4.80145	4.15145	4.63411	4.58763	2.10269	4.43567	2.61283	1.35724	1.37337	0.653135	0.800354	1.54015	#N/A	1.28317	#N/A	#N/A	1.37114	1.64788	1.56109	35	ENSG00000182718	ANXA2	protein_coding	annexin A2 [Source:HGNC Symbol;Acc:HGNC:537]
MTHFD1L	#N/A	#N/A	#N/A	#N/A	#N/A	#N/A	#N/A	#N/A	#N/A	1.65973	#N/A	#N/A	#N/A	0.665632	#N/A	#N/A	#N/A	0.905322	#N/A	#N/A	1.51744	1.03536	0.846345	#N/A	#N/A	2.21257	0.915282	#N/A	#N/A	1.53275	#N/A	#N/A	1.07406	1.40279	5.14515	3.68686	3.67757	5.75422	4.1713	4.56958	5.85199	5.0557	4.85464	4.75292	4.03607	4.08934	4.24831	5.70851	2.12485	4.56685	5.71424	1.88038	1.85039	#N/A	2.87051	0.736354	#N/A	1.57112	0.126426	#N/A	2.10392	#N/A	#N/A	35	ENSG00000120254	MTHFD1L	protein_coding	methylenetetrahydrofolate dehydrogenase (NADP+ dependent) 1 like [Source:HGNC Symbol;Acc:HGNC:21055]
ZNF160	#N/A	#N/A	#N/A	#N/A	#N/A	#N/A	#N/A	#N/A	#N/A	0.887919	#N/A	#N/A	#N/A	0.857346	0.648105	1.0438	0.787344	1.36669	#N/A	1.93826	0.962757	#N/A	0.958937	1.91257	#N/A	1.67171	0.90598	0.859515	0.878409	#N/A	0.686289	#N/A	1.03169	1.03865	1.96068	2.25767	2.43818	1.82117	2.11916	1.91233	1.81816	2.22478	1.95225	1.90044	1.94559	2.26038	1.85075	1.89926	2.63085	1.9315	1.87612	#N/A	#N/A	#N/A	#N/A	#N/A	#N/A	#N/A	#N/A	#N/A	1.09241	#N/A	#N/A	35	ENSG00000170949	ZNF160	protein_coding	zinc finger protein 160 [Source:HGNC Symbol;Acc:HGNC:12948]
GPER1	#N/A	#N/A	1.98365	#N/A	0.0615448	0.068158	#N/A	#N/A	#N/A	0.53798	0.0311054	#N/A	#N/A	1.52099	0.389231	0.396987	0.0611751	0.141967	#N/A	#N/A	#N/A	#N/A	0.289243	0.0867605	#N/A	#N/A	0.207446	0.177048	0.202822	#N/A	1.114	#N/A	0.25949	0.098317	1.41179	#N/A	1.92989	1.63855	1.41883	1.30769	1.75444	1.28066	1.30888	1.01708	0.759068	0.33263	1.26073	1.23294	#N/A	1.27454	2.04002	#N/A	#N/A	#N/A	#N/A	#N/A	#N/A	#N/A	#N/A	#N/A	#N/A	0.201346	0.13085	35	ENSG00000164850	GPER1	protein_coding	G protein-coupled estrogen receptor 1 [Source:HGNC Symbol;Acc:HGNC:4485]
DLL1#198719	#N/A	#N/A	#N/A	0.672766	#N/A	#N/A	#N/A	#N/A	#N/A	1.19426	#N/A	#N/A	#N/A	1.92439	2.06259	1.27194	#N/A	0.92241	0.346052	0.222876	#N/A	0.394445	1.1106	#N/A	#N/A	0.263495	1.84208	0.522732	0.808446	#N/A	#N/A	#N/A	#N/A	#N/A	2.14809	0.327399	2.84563	2.58032	3.46776	2.77667	2.49607	1.6828	3.10557	1.81432	3.05237	1.74625	2.66986	2.51799	0.894983	2.90865	2.34022	0.920025	#N/A	#N/A	#N/A	#N/A	#N/A	0.25065	#N/A	#N/A	0.37846	0.786551	#N/A	35	ENSG00000198719	DLL1	protein_coding	delta like canonical Notch ligand 1 [Source:HGNC Symbol;Acc:HGNC:2908]
SLC35G2	#N/A	#N/A	#N/A	#N/A	#N/A	#N/A	#N/A	#N/A	#N/A	0.543976	#N/A	#N/A	#N/A	0.784359	#N/A	#N/A	0.810835	#N/A	#N/A	1.27547	#N/A	#N/A	0.886681	#N/A	#N/A	1.56124	1.41059	#N/A	1.3499	#N/A	1.36586	#N/A	1.28005	1.32791	1.22143	#N/A	1.24571	1.2724	1.05877	1.32774	1.17546	1.08264	1.02937	1.11682	1.04438	0.93372	0.838011	1.08636	#N/A	1.15337	1.10755	2.29799	1.85887	2.46347	1.63862	2.12807	0.684977	2.12498	#N/A	0.367415	1.17352	#N/A	#N/A	35	ENSG00000168917	SLC35G2	protein_coding	solute carrier family 35 member G2 [Source:HGNC Symbol;Acc:HGNC:28480]
CELSR1	#N/A	#N/A	#N/A	#N/A	0.0632988	0.056459	0.028278	#N/A	#N/A	#N/A	#N/A	#N/A	#N/A	1.1777	0.377942	0.207258	#N/A	0.165224	0.0967323	#N/A	0.0941807	0.0801551	0.180973	0.056827	0.0388013	0.0950002	#N/A	#N/A	#N/A	#N/A	0.726759	#N/A	0.131498	#N/A	3.2259	#N/A	1.12831	2.99166	1.9636	2.182	3.16462	1.66728	2.68833	0.973446	0.342979	0.2431	2.50644	3.20471	#N/A	2.06297	2.26714	0.945404	#N/A	#N/A	0.0596747	0.0380034	#N/A	#N/A	#N/A	#N/A	0.0572066	#N/A	#N/A	35	ENSG00000075275	CELSR1	protein_coding	cadherin EGF LAG seven-pass G-type receptor 1 [Source:HGNC Symbol;Acc:HGNC:1850]
PLEKHG5	#N/A	#N/A	#N/A	#N/A	#N/A	#N/A	#N/A	#N/A	#N/A	#N/A	#N/A	#N/A	#N/A	4.18246	2.86313	2.52572	0.323208	0.717135	0.366932	0.224555	0.287336	0.259256	2.68978	#N/A	#N/A	#N/A	#N/A	#N/A	0.615785	#N/A	0.811083	#N/A	#N/A	#N/A	6.55736	0.272693	4.92955	6.20441	4.28319	5.36911	6.78616	5.7914	5.75424	6.2572	4.13966	0.860077	4.48405	5.32273	#N/A	5.1741	6.60324	1.98776	1.15382	0.151483	0.184574	#N/A	#N/A	0.213626	#N/A	#N/A	0.303894	0.564075	#N/A	35	ENSG00000171680	PLEKHG5	protein_coding	pleckstrin homology and RhoGEF domain containing G5 [Source:HGNC Symbol;Acc:HGNC:29105]
PLAAT3	#N/A	#N/A	#N/A	#N/A	#N/A	#N/A	#N/A	#N/A	#N/A	#N/A	#N/A	#N/A	#N/A	3.99937	2.39436	2.70236	0.732433	3.67475	2.42973	0.76733	1.98204	1.5052	0.856297	0.84675	1.76351	#N/A	#N/A	#N/A	1.26004	#N/A	1.00358	#N/A	1.03966	#N/A	#N/A	#N/A	1.19373	0.631826	1.84156	0.83001	#N/A	#N/A	1.43659	0.868096	1.0365	#N/A	0.953981	0.822107	#N/A	1.73105	#N/A	3.65561	1.48857	4.42794	3.32188	2.49803	0.238772	3.13138	#N/A	0.156652	#N/A	1.76733	1.2127	35	ENSG00000176485	PLAAT3	protein_coding	phospholipase A and acyltransferase 3 [Source:HGNC Symbol;Acc:HGNC:17825]
EDN1	#N/A	#N/A	#N/A	#N/A	#N/A	#N/A	#N/A	#N/A	#N/A	#N/A	#N/A	#N/A	#N/A	0.445604	0.141502	0.138142	0.0589522	0.138772	0.0925764	#N/A	0.0976036	0.0892529	0.155077	#N/A	#N/A	0.102674	0.184704	0.149276	0.156389	#N/A	0.227486	#N/A	0.12181	#N/A	0.263852	#N/A	0.26039	0.263765	0.268429	0.267741	0.306836	0.214476	5.94731	0.249386	0.237363	0.197752	0.512977	0.369161	0.186106	0.592448	0.274872	0.589285	0.100345	#N/A	0.066447	#N/A	#N/A	#N/A	#N/A	#N/A	0.0515913	#N/A	#N/A	35	ENSG00000078401	EDN1	protein_coding	endothelin 1 [Source:HGNC Symbol;Acc:HGNC:3176]
PKD1L1-AS1	#N/A	#N/A	#N/A	#N/A	#N/A	#N/A	#N/A	#N/A	#N/A	#N/A	#N/A	#N/A	#N/A	0.352189	0.162343	0.157385	#N/A	0.16168	0.0942311	#N/A	0.089503	0.0910555	0.174468	#N/A	#N/A	0.101103	0.182792	0.150807	0.155301	#N/A	0.388954	#N/A	0.119432	#N/A	2.11035	0.130215	1.50747	1.85725	2.32503	2.71145	1.94522	#N/A	2.82005	0.57257	0.62179	0.233295	2.04929	2.2222	#N/A	2.02949	2.56685	0.330485	0.0740642	#N/A	0.0664156	0.0319745	#N/A	0.0619193	#N/A	#N/A	0.0546887	#N/A	#N/A	35	ENSG00000136275	PKD1L1-AS1	lncRNA	PKD1L1 antisense RNA 1 [Source:HGNC Symbol;Acc:HGNC:21911]
GPR146	#N/A	#N/A	#N/A	#N/A	#N/A	#N/A	#N/A	#N/A	#N/A	#N/A	#N/A	#N/A	#N/A	0.422924	0.150127	0.144844	#N/A	0.147867	#N/A	#N/A	0.0899692	#N/A	0.0969973	#N/A	#N/A	#N/A	0.159584	0.150441	0.180799	#N/A	0.374647	#N/A	0.118428	0.0865631	0.859496	#N/A	1.09748	1.26212	1.74589	1.52048	1.14651	0.508676	2.3344	0.445586	0.609657	#N/A	1.52847	1.42681	0.151169	1.10376	1.37085	0.416002	0.0627145	0.0375913	0.0661328	0.0323183	#N/A	0.0622942	#N/A	#N/A	#N/A	0.139576	0.129635	35	ENSG00000164849	GPR146	protein_coding	G protein-coupled receptor 146 [Source:HGNC Symbol;Acc:HGNC:21718]
KIAA1217	1.87448	4.52446	#N/A	#N/A	#N/A	#N/A	#N/A	0.881697	#N/A	#N/A	#N/A	#N/A	#N/A	3.22901	3.05322	2.3471	1.47953	3.08911	3.25968	4.14334	1.9845	3.818	0.440191	2.40709	1.35198	#N/A	4.53958	4.39652	4.70386	3.73823	2.47207	1.09234	1.8098	0.802076	#N/A	#N/A	#N/A	#N/A	#N/A	#N/A	#N/A	#N/A	#N/A	#N/A	#N/A	#N/A	#N/A	#N/A	#N/A	#N/A	#N/A	4.13441	1.00467	2.95092	4.64583	2.77619	3.25172	3.69321	0.889682	3.71237	#N/A	4.0471	4.29409	34	ENSG00000120549	KIAA1217	protein_coding	KIAA1217 [Source:HGNC Symbol;Acc:HGNC:25428]
CCND3	2.70051	#N/A	#N/A	#N/A	#N/A	#N/A	#N/A	#N/A	#N/A	1.26849	#N/A	0.905477	#N/A	#N/A	2.16501	0.716032	#N/A	#N/A	0.888716	#N/A	1.04884	#N/A	0.743984	1.31644	#N/A	#N/A	#N/A	#N/A	#N/A	#N/A	1.4402	1.90011	2.29121	2.26971	9.86858	8.31052	6.3251	9.70916	6.41671	6.82196	9.42284	7.67649	7.39474	6.33823	6.53148	10.8398	6.88162	7.94527	2.91815	6.02454	7.83657	#N/A	1.20369	1.15223	0.582066	#N/A	#N/A	#N/A	#N/A	#N/A	1.2217	#N/A	#N/A	34	ENSG00000112576	CCND3	protein_coding	cyclin D3 [Source:HGNC Symbol;Acc:HGNC:1585]
TSPAN7	2.93045	2.58907	#N/A	#N/A	#N/A	#N/A	#N/A	#N/A	#N/A	#N/A	#N/A	#N/A	#N/A	8.17389	4.96167	5.93266	3.41201	6.43243	4.02219	6.13503	7.39221	7.77958	1.1026	4.79407	2.6936	#N/A	3.66606	3.95589	3.06548	2.53891	3.24021	1.36908	1.9773	0.923268	#N/A	#N/A	#N/A	#N/A	#N/A	#N/A	#N/A	#N/A	#N/A	#N/A	#N/A	#N/A	#N/A	#N/A	#N/A	#N/A	#N/A	7.9683	2.48074	2.94444	4.46614	4.01202	5.37804	4.85843	2.30653	5.26343	0.725572	2.82546	4.91677	34	ENSG00000156298	TSPAN7	protein_coding	tetraspanin 7 [Source:HGNC Symbol;Acc:HGNC:11854]
RASGRP3	2.80241	#N/A	#N/A	#N/A	#N/A	#N/A	#N/A	0.490241	#N/A	#N/A	#N/A	#N/A	#N/A	6.88737	6.81496	6.82533	3.5898	6.8564	5.27017	6.8232	7.79234	6.34681	1.01549	4.64983	3.14686	#N/A	3.29435	2.94182	3.78495	3.11039	4.97744	2.02239	3.39677	1.73065	#N/A	#N/A	#N/A	#N/A	#N/A	#N/A	#N/A	#N/A	#N/A	#N/A	#N/A	#N/A	#N/A	#N/A	#N/A	#N/A	#N/A	7.3287	3.57617	3.87154	6.50372	5.03422	5.88484	6.80133	1.85806	5.87611	1.01075	3.01321	3.03195	34	ENSG00000152689	RASGRP3	protein_coding	RAS guanyl releasing protein 3 [Source:HGNC Symbol;Acc:HGNC:14545]
ADA	5.66446	0.882188	0.605419	2.41356	#N/A	#N/A	0.599392	2.65464	#N/A	2.47459	#N/A	#N/A	#N/A	#N/A	#N/A	#N/A	0.592148	#N/A	#N/A	#N/A	#N/A	#N/A	#N/A	#N/A	#N/A	1.80249	2.61462	1.83256	2.07423	0.932039	2.69854	#N/A	4.35736	5.57701	6.82211	5.08959	8.74685	7.54334	7.87454	6.14487	8.78235	6.68165	7.90676	6.78628	5.34971	5.58382	6.33719	6.85262	4.60367	6.72558	6.24808	#N/A	0.96294	#N/A	#N/A	#N/A	#N/A	#N/A	#N/A	#N/A	#N/A	#N/A	#N/A	34	ENSG00000196839	ADA	protein_coding	adenosine deaminase [Source:HGNC Symbol;Acc:HGNC:186]
ABO#175164	3.9736	#N/A	#N/A	#N/A	#N/A	#N/A	#N/A	#N/A	#N/A	1.75236	#N/A	#N/A	#N/A	#N/A	1.61329	#N/A	#N/A	#N/A	#N/A	#N/A	0.917816	#N/A	0.873939	#N/A	#N/A	3.47309	3.15403	3.887	2.66669	#N/A	4.13385	2.3563	5.1495	4.65297	8.97521	5.8286	7.05841	11.837	6.72357	7.43059	10.1389	7.30699	9.09929	6.45654	7.67724	7.86704	9.20615	8.63917	3.34496	6.9075	7.77448	#N/A	#N/A	1.15751	#N/A	#N/A	0.670164	#N/A	#N/A	#N/A	#N/A	4.05274	5.04387	34	ENSG00000175164	ABO	protein_coding	ABO, alpha 1-3-N-acetylgalactosaminyltransferase and alpha 1-3-galactosyltransferase [Source:HGNC Symbol;Acc:HGNC:79]
ENAH	1.53916	3.87054	#N/A	#N/A	#N/A	#N/A	#N/A	#N/A	#N/A	#N/A	#N/A	#N/A	#N/A	3.9178	2.2885	2.40462	1.52235	3.94592	3.52404	4.33492	3.18048	3.46107	1.02208	2.62349	1.30908	0.82786	3.43348	3.28599	3.63238	1.53811	1.60493	1.22653	1.33275	0.777318	#N/A	#N/A	#N/A	#N/A	#N/A	#N/A	#N/A	#N/A	0.405308	#N/A	0.518963	#N/A	0.345728	#N/A	#N/A	0.787533	#N/A	1.09729	#N/A	#N/A	1.23321	1.29398	#N/A	1.19891	#N/A	2.18553	#N/A	3.97114	3.49824	34	ENSG00000154380	ENAH	protein_coding	ENAH actin regulator [Source:HGNC Symbol;Acc:HGNC:18271]
CPXM2	0.203605	0.0959841	1.37026	#N/A	0.127182	#N/A	#N/A	#N/A	#N/A	#N/A	#N/A	#N/A	#N/A	#N/A	#N/A	#N/A	#N/A	#N/A	#N/A	#N/A	#N/A	#N/A	#N/A	#N/A	#N/A	0.108702	0.406197	0.238677	0.223857	#N/A	1.2846	#N/A	0.235366	0.16684	0.512956	0.0872918	4.13314	0.253541	4.71304	4.9348	7.44789	1.1001	5.0008	3.94329	0.645424	0.417098	1.21113	0.294594	#N/A	4.10634	0.654464	1.52861	0.358677	#N/A	0.12845	0.0740921	#N/A	#N/A	#N/A	#N/A	0.143499	0.281523	0.159952	34	ENSG00000121898	CPXM2	protein_coding	carboxypeptidase X, M14 family member 2 [Source:HGNC Symbol;Acc:HGNC:26977]
#287149	3.06772	#N/A	3.56864	3.21199	3.00114	0.84596	0.246047	2.49479	0.326948	#N/A	0.14383	0.31002	#N/A	3.52138	3.68214	3.20568	2.61448	3.04677	1.61896	0.490186	1.1447	1.09389	2.12423	0.502096	#N/A	0.735418	#N/A	#N/A	#N/A	#N/A	3.05156	0.372899	1.66443	3.61555	#N/A	#N/A	#N/A	#N/A	1.06164	#N/A	#N/A	#N/A	1.13373	0.64238	1.19143	#N/A	#N/A	#N/A	#N/A	1.6624	#N/A	#N/A	1.1648	0.47473	#N/A	#N/A	#N/A	#N/A	#N/A	#N/A	#N/A	#N/A	1.03898	34	ENSG00000287149		lncRNA	novel transcript, antisense to CCDC141and TTN
UACA	1.14576	3.6073	#N/A	#N/A	#N/A	#N/A	#N/A	#N/A	#N/A	#N/A	#N/A	#N/A	#N/A	1.24028	1.36227	0.892625	#N/A	1.01817	1.23018	2.37602	1.24003	1.67513	0.376509	1.58387	0.931674	0.568267	2.22451	2.62203	3.16691	3.21641	1.95444	1.64868	1.51955	0.657041	#N/A	#N/A	#N/A	#N/A	#N/A	#N/A	#N/A	#N/A	#N/A	#N/A	#N/A	#N/A	#N/A	#N/A	#N/A	#N/A	#N/A	2.1103	1.45104	1.47503	2.43382	1.8426	2.94181	2.38198	0.567663	1.54181	0.511592	3.83434	3.52173	34	ENSG00000137831	UACA	protein_coding	uveal autoantigen with coiled-coil domains and ankyrin repeats [Source:HGNC Symbol;Acc:HGNC:15947]
EGLN1	1.7173	1.60545	#N/A	0.622771	#N/A	#N/A	#N/A	#N/A	#N/A	#N/A	#N/A	#N/A	#N/A	3.97199	2.87061	3.18592	2.09864	3.56534	3.70315	3.66272	3.43943	3.34244	1.06203	5.15172	1.56772	#N/A	1.597	1.59294	1.52851	1.48661	2.14049	1.31841	1.71927	1.13419	#N/A	#N/A	#N/A	#N/A	#N/A	#N/A	#N/A	#N/A	#N/A	#N/A	#N/A	#N/A	#N/A	#N/A	#N/A	#N/A	#N/A	1.43278	1.0574	1.60242	1.43316	1.84881	2.55967	2.42363	0.657668	2.16997	#N/A	1.90281	2.56538	34	ENSG00000135766	EGLN1	protein_coding	egl-9 family hypoxia inducible factor 1 [Source:HGNC Symbol;Acc:HGNC:1232]
TCF7L1	1.35744	3.36574	#N/A	#N/A	#N/A	#N/A	#N/A	0.350438	#N/A	0.543981	#N/A	#N/A	#N/A	#N/A	#N/A	#N/A	0.67708	#N/A	#N/A	#N/A	#N/A	#N/A	#N/A	#N/A	#N/A	2.53001	3.44158	3.58177	5.0547	4.04432	0.392188	#N/A	0.569055	1.1715	1.5227	1.77708	1.52142	1.48701	2.13382	1.45642	1.20903	1.31645	2.57991	2.15715	2.59671	1.71632	2.311	2.03696	1.39081	2.57577	1.28385	#N/A	#N/A	#N/A	#N/A	#N/A	0.672903	#N/A	#N/A	#N/A	0.563224	4.86072	3.70068	34	ENSG00000152284	TCF7L1	protein_coding	transcription factor 7 like 1 [Source:HGNC Symbol;Acc:HGNC:11640]
HEYL	0.300226	#N/A	3.98412	2.19832	0.238331	0.192028	0.102018	0.583461	0.224313	2.05216	0.081403	0.158848	#N/A	#N/A	2.26563	#N/A	#N/A	#N/A	#N/A	#N/A	#N/A	#N/A	#N/A	#N/A	#N/A	0.358902	2.33489	0.540711	0.762611	#N/A	#N/A	#N/A	#N/A	#N/A	5.84417	0.480022	3.91543	5.2167	4.16609	5.50129	5.51234	6.38256	5.63657	3.85398	4.81731	0.8637	4.73036	4.65351	0.966544	4.39546	6.25094	#N/A	#N/A	#N/A	#N/A	#N/A	#N/A	#N/A	#N/A	#N/A	#N/A	0.769706	#N/A	34	ENSG00000163909	HEYL	protein_coding	hes related family bHLH transcription factor with YRPW motif like [Source:HGNC Symbol;Acc:HGNC:4882]
USP2-AS1	0.155021	#N/A	1.97308	0.287537	0.213347	0.107559	0.0741819	0.337353	0.0959331	#N/A	#N/A	#N/A	#N/A	4.00386	1.36196	1.10015	#N/A	0.42707	0.198956	0.163914	0.224245	0.166786	1.24019	#N/A	#N/A	#N/A	0.349227	0.280301	0.346162	#N/A	#N/A	#N/A	#N/A	#N/A	1.02878	#N/A	0.829736	1.32014	0.921246	0.986894	1.15715	0.95653	0.940846	0.84139	0.865548	#N/A	0.992854	1.08155	#N/A	0.81044	1.05266	#N/A	#N/A	#N/A	#N/A	#N/A	#N/A	#N/A	#N/A	#N/A	#N/A	#N/A	#N/A	34	ENSG00000245248	USP2-AS1	lncRNA	USP2 antisense RNA 1 [Source:HGNC Symbol;Acc:HGNC:48673]
ARHGEF25	0.206239	#N/A	2.4253	#N/A	0.281664	0.209906	0.0696158	0.306031	#N/A	2.25549	0.0723182	#N/A	#N/A	#N/A	0.751467	#N/A	#N/A	#N/A	#N/A	#N/A	#N/A	#N/A	#N/A	#N/A	#N/A	0.202111	0.846339	0.487028	0.559376	#N/A	1.10835	#N/A	0.847239	0.26755	6.45641	0.276096	6.83954	8.65208	7.1925	8.81255	9.11043	5.25067	7.89348	6.57823	5.19932	0.65201	8.23667	8.85882	0.424759	8.73979	8.07896	#N/A	#N/A	#N/A	#N/A	#N/A	#N/A	#N/A	#N/A	#N/A	#N/A	0.467816	#N/A	34	ENSG00000240771	ARHGEF25	protein_coding	Rho guanine nucleotide exchange factor 25 [Source:HGNC Symbol;Acc:HGNC:30275]
RABAC1	1.37766	1.19613	#N/A	#N/A	#N/A	#N/A	#N/A	#N/A	#N/A	3.27723	0.357318	0.508169	#N/A	#N/A	#N/A	0.863469	#N/A	#N/A	#N/A	#N/A	1.12708	#N/A	1.59894	#N/A	#N/A	1.40149	2.61981	2.62516	2.36682	#N/A	1.74562	#N/A	1.80477	2.04099	10.5743	5.54703	10.9887	10.9373	7.66517	7.86022	14.1178	9.43196	13.5071	9.60026	8.82499	7.08839	11.5029	11.0521	4.05166	11.0166	11.4088	#N/A	#N/A	#N/A	#N/A	#N/A	#N/A	#N/A	#N/A	#N/A	#N/A	1.38065	2.07301	34	ENSG00000105404	RABAC1	protein_coding	Rab acceptor 1 [Source:HGNC Symbol;Acc:HGNC:9794]
EIF4G2	0.947353	1.01176	#N/A	#N/A	#N/A	#N/A	#N/A	#N/A	#N/A	#N/A	0.22447	#N/A	#N/A	1.94916	1.26643	1.50494	0.589278	1.89319	1.13643	0.412749	0.972475	#N/A	0.886303	0.857791	0.420839	0.794069	2.09865	1.15457	1.29083	#N/A	1.24612	#N/A	#N/A	#N/A	0.663054	#N/A	0.811999	#N/A	#N/A	#N/A	#N/A	0.935065	#N/A	0.687417	0.595159	1.12516	#N/A	#N/A	0.630068	0.652004	#N/A	1.25931	1.12631	#N/A	#N/A	0.826443	#N/A	0.458771	#N/A	#N/A	0.666448	2.39818	1.94862	34	ENSG00000110321	EIF4G2	protein_coding	eukaryotic translation initiation factor 4 gamma 2 [Source:HGNC Symbol;Acc:HGNC:3297]
PPFIA3	0.155801	#N/A	#N/A	#N/A	#N/A	#N/A	#N/A	#N/A	#N/A	1.07763	#N/A	#N/A	#N/A	3.29308	0.731113	0.738195	#N/A	0.223352	0.131112	#N/A	#N/A	0.168621	0.721452	0.0977002	#N/A	#N/A	0.526254	0.303878	0.294123	#N/A	2.05083	#N/A	0.276151	0.254347	1.35896	0.253315	1.33393	2.05235	1.97263	1.60756	1.5019	1.80617	2.20008	2.79511	1.92292	0.744819	2.36	2.55331	0.422362	1.79601	2.44963	#N/A	#N/A	#N/A	#N/A	#N/A	#N/A	#N/A	#N/A	#N/A	#N/A	0.23337	#N/A	34	ENSG00000177380	PPFIA3	protein_coding	PTPRF interacting protein alpha 3 [Source:HGNC Symbol;Acc:HGNC:9247]
HLA-DQA2#237541	0.0606532	#N/A	#N/A	0.0200034	#N/A	#N/A	#N/A	#N/A	#N/A	0.0662853	#N/A	#N/A	#N/A	0.13347	0.0832078	0.0747622	0.035254	0.0750094	#N/A	#N/A	#N/A	0.0385831	0.0555152	#N/A	#N/A	#N/A	#N/A	#N/A	#N/A	#N/A	0.0958778	#N/A	0.0626541	0.0490745	0.139764	#N/A	0.140313	0.143735	0.144375	0.14277	0.166854	0.12952	0.161851	0.128634	0.123486	0.106649	0.149709	0.138722	0.0923098	0.141556	0.14576	0.0605061	0.0352611	0.0207449	#N/A	#N/A	#N/A	0.0303226	#N/A	#N/A	0.0240444	#N/A	#N/A	34	ENSG00000237541	HLA-DQA2	protein_coding	major histocompatibility complex, class II, DQ alpha 2 [Source:HGNC Symbol;Acc:HGNC:4943]
SIPA1	2.31768	#N/A	0.636132	0.72457	#N/A	#N/A	0.788501	2.06722	#N/A	2.82288	#N/A	#N/A	#N/A	0.654966	#N/A	0.928747	#N/A	1.04352	#N/A	#N/A	1.84018	#N/A	1.01511	1.48386	#N/A	1.20038	#N/A	#N/A	#N/A	#N/A	2.55285	#N/A	2.21221	2.35231	10.9672	6.01674	11.2371	11.3324	9.36265	9.02215	11.0657	7.11062	13.8334	7.69769	7.14086	7.54672	8.77896	11.4265	3.28702	11.3458	8.62265	#N/A	#N/A	0.737766	#N/A	#N/A	#N/A	#N/A	#N/A	#N/A	#N/A	#N/A	#N/A	34	ENSG00000213445	SIPA1	protein_coding	signal-induced proliferation-associated 1 [Source:HGNC Symbol;Acc:HGNC:10885]
#259072	2.32124	0.573606	#N/A	#N/A	#N/A	#N/A	#N/A	1.08383	#N/A	2.01716	#N/A	#N/A	#N/A	#N/A	#N/A	#N/A	0.464849	#N/A	#N/A	#N/A	#N/A	#N/A	#N/A	#N/A	#N/A	2.11529	4.94102	5.14284	2.82498	#N/A	#N/A	#N/A	#N/A	#N/A	5.39815	4.20251	3.08519	3.89032	4.15355	3.72417	3.81203	2.08082	4.03235	5.00388	3.89298	2.05826	3.11	2.98394	#N/A	4.73011	3.57004	2.74041	2.11298	1.96877	3.12203	2.17417	#N/A	1.37254	#N/A	#N/A	2.4596	5.01952	1.6642	34	ENSG00000259072		lncRNA	novel transcript
#257239	1.45468	#N/A	#N/A	#N/A	#N/A	#N/A	#N/A	#N/A	#N/A	0.862477	#N/A	#N/A	#N/A	0.616561	#N/A	1.80316	2.22625	1.10202	#N/A	#N/A	#N/A	#N/A	1.37248	#N/A	#N/A	#N/A	#N/A	0.894775	0.820129	#N/A	#N/A	#N/A	#N/A	#N/A	3.36333	3.9512	4.03191	3.39305	4.21216	3.65539	3.24958	2.84709	4.90141	4.5114	4.71244	3.14845	4.36394	3.63231	#N/A	5.75978	3.4218	3.5618	2.79975	0.733501	3.2565	2.44538	#N/A	1.93952	#N/A	#N/A	2.74576	4.22485	1.92287	34	ENSG00000257239		lncRNA	novel transcript
MMP16	1.58522	0.307286	2.14843	#N/A	1.15324	0.808665	#N/A	#N/A	0.290082	1.29229	#N/A	#N/A	#N/A	#N/A	#N/A	#N/A	#N/A	#N/A	#N/A	#N/A	#N/A	#N/A	#N/A	#N/A	#N/A	0.543076	#N/A	1.61875	2.18337	#N/A	1.09571	#N/A	1.13961	0.924865	8.32073	1.24324	5.68822	6.81977	5.8528	7.01665	8.43661	6.12697	8.04123	5.44452	5.09133	4.0024	5.98277	8.83519	#N/A	6.25172	8.25526	#N/A	0.994319	0.496403	#N/A	#N/A	#N/A	#N/A	#N/A	#N/A	0.879645	1.87878	0.655153	34	ENSG00000156103	MMP16	protein_coding	matrix metallopeptidase 16 [Source:HGNC Symbol;Acc:HGNC:7162]
SLC15A3	0.14245	#N/A	#N/A	#N/A	#N/A	#N/A	#N/A	#N/A	#N/A	1.72583	#N/A	0.0775697	#N/A	1.25251	1.08322	0.791105	0.220212	#N/A	#N/A	#N/A	#N/A	#N/A	0.91413	#N/A	#N/A	#N/A	#N/A	#N/A	#N/A	#N/A	2.66064	#N/A	0.605129	0.347859	7.86891	0.156546	7.59991	8.44824	7.457	8.609	10.2392	0.627067	8.49026	5.13322	0.612965	0.390064	6.9563	7.75862	0.290359	7.61955	8.02735	1.77335	0.818271	0.111777	#N/A	#N/A	#N/A	#N/A	#N/A	#N/A	0.162464	0.232946	0.195863	34	ENSG00000110446	SLC15A3	protein_coding	solute carrier family 15 member 3 [Source:HGNC Symbol;Acc:HGNC:18068]
CERNA1	0.088971	#N/A	#N/A	#N/A	#N/A	#N/A	#N/A	#N/A	#N/A	#N/A	#N/A	#N/A	#N/A	0.445626	0.134554	0.168178	#N/A	0.154244	#N/A	#N/A	0.0907159	#N/A	0.108135	#N/A	#N/A	#N/A	0.205533	0.152672	0.183481	#N/A	0.225862	#N/A	0.112885	0.0883921	1.27462	0.155971	1.01868	1.58146	1.72618	1.85446	1.18272	#N/A	2.07241	1.00869	0.525832	0.230526	1.54424	1.31415	#N/A	1.52943	2.48894	0.411837	0.119021	#N/A	0.0687395	0.0361702	#N/A	0.0587596	#N/A	#N/A	0.0401329	#N/A	#N/A	34	ENSG00000259577	CERNA1	lncRNA	competing endogenous lncRNA 1 for miR-4707-5p and miR-4767 [Source:HGNC Symbol;Acc:HGNC:52664]
TTC28	0.864966	2.66176	#N/A	#N/A	#N/A	#N/A	#N/A	#N/A	#N/A	0.38415	#N/A	#N/A	#N/A	#N/A	#N/A	#N/A	#N/A	#N/A	#N/A	#N/A	#N/A	#N/A	#N/A	#N/A	#N/A	1.68129	1.33237	2.44663	4.00429	#N/A	#N/A	#N/A	0.420286	0.519186	1.18794	1.2856	0.853533	1.15564	0.969254	1.18407	1.19143	1.22787	0.84457	1.08475	0.96299	1.20214	0.755069	0.97011	1.48096	0.777684	1.34784	0.345384	0.281856	0.395321	0.987312	#N/A	1.14753	#N/A	#N/A	#N/A	0.676138	4.14428	4.557	34	ENSG00000100154	TTC28	protein_coding	tetratricopeptide repeat domain 28 [Source:HGNC Symbol;Acc:HGNC:29179]
GCNT1	1.63762	#N/A	#N/A	#N/A	#N/A	#N/A	#N/A	#N/A	#N/A	#N/A	#N/A	#N/A	#N/A	1.39888	1.34197	1.59038	0.954487	2.67133	#N/A	1.20072	2.05491	#N/A	1.39106	0.943249	#N/A	#N/A	#N/A	#N/A	#N/A	#N/A	1.29898	#N/A	1.77606	#N/A	3.86323	1.74759	3.01478	3.0927	3.91812	3.17602	3.59444	1.92326	3.58383	3.26241	4.042	2.06569	3.21744	3.55978	#N/A	3.41603	1.38926	2.41447	1.29879	#N/A	2.93189	2.76255	#N/A	2.6917	#N/A	#N/A	1.90448	#N/A	#N/A	34	ENSG00000187210	GCNT1	protein_coding	glucosaminyl (N-acetyl) transferase 1 [Source:HGNC Symbol;Acc:HGNC:4203]
MARCKSL1	0.0876824	#N/A	#N/A	#N/A	#N/A	#N/A	#N/A	#N/A	#N/A	0.0863295	#N/A	#N/A	#N/A	0.23201	#N/A	0.121706	0.04776	0.12953	#N/A	#N/A	0.0822686	0.0737316	0.0957783	#N/A	#N/A	#N/A	0.174841	#N/A	#N/A	#N/A	0.0955732	#N/A	0.0772342	0.0844948	0.229205	#N/A	0.226135	0.259626	0.257865	0.256955	0.310375	0.222719	0.301025	0.230059	0.220355	0.183318	0.273268	0.252703	0.162043	0.256938	0.263854	0.106104	0.0470659	#N/A	#N/A	0.0270503	#N/A	0.0512418	#N/A	#N/A	0.0454741	#N/A	#N/A	34	ENSG00000175130	MARCKSL1	protein_coding	MARCKS like 1 [Source:HGNC Symbol;Acc:HGNC:7142]
CLDN11	0.0896257	#N/A	0.370944	#N/A	0.0243129	#N/A	0.0273109	#N/A	#N/A	#N/A	#N/A	#N/A	#N/A	0.270039	#N/A	#N/A	#N/A	#N/A	#N/A	#N/A	#N/A	#N/A	#N/A	#N/A	#N/A	0.065515	0.18151	0.134601	0.163771	#N/A	0.212209	#N/A	0.0857001	0.0919739	0.334815	#N/A	1.45084	1.37949	0.233575	1.77009	4.00841	0.280803	3.31821	0.404823	0.191331	0.174227	1.31815	0.465585	#N/A	0.63599	0.627397	0.598935	0.0523757	#N/A	0.0605445	0.0321426	#N/A	0.0505327	#N/A	#N/A	#N/A	0.146517	0.0877467	34	ENSG00000013297	CLDN11	protein_coding	claudin 11 [Source:HGNC Symbol;Acc:HGNC:8514]
CDC42SE2	1.1603	#N/A	#N/A	#N/A	#N/A	#N/A	#N/A	#N/A	#N/A	#N/A	#N/A	#N/A	#N/A	0.731315	0.667311	0.989672	0.789156	0.672169	0.753769	1.29459	#N/A	1.19282	0.648371	#N/A	#N/A	#N/A	#N/A	#N/A	#N/A	#N/A	0.515011	#N/A	#N/A	0.77743	0.686627	1.01305	0.727661	0.589781	0.640189	0.663302	0.656572	0.618744	0.501796	0.71595	0.595018	0.57574	0.395492	0.668265	#N/A	0.612931	0.792062	0.683638	0.594611	0.694857	0.804078	#N/A	#N/A	1.03342	#N/A	#N/A	0.644645	#N/A	#N/A	34	ENSG00000158985	CDC42SE2	protein_coding	CDC42 small effector 2 [Source:HGNC Symbol;Acc:HGNC:18547]
#288088	0.0700216	#N/A	0.122065	0.0312221	0.0361921	#N/A	#N/A	#N/A	#N/A	#N/A	#N/A	#N/A	#N/A	0.226722	0.111835	0.117896	#N/A	0.0910032	#N/A	#N/A	#N/A	0.0754592	0.0812185	#N/A	0.0192404	0.0405588	0.155403	0.111427	0.10755	#N/A	0.115908	#N/A	#N/A	0.075327	0.203531	0.0596654	#N/A	#N/A	0.348246	0.427064	#N/A	0.151716	2.18942	0.154901	#N/A	#N/A	0.48769	0.369988	#N/A	0.170072	0.170558	0.080812	0.047405	0.0320298	0.0505063	#N/A	0.0311602	#N/A	#N/A	#N/A	0.0105427	#N/A	#N/A	34	ENSG00000288088		lncRNA	novel transcript
SCN8A	0.217109	#N/A	#N/A	#N/A	#N/A	#N/A	#N/A	0.259913	#N/A	0.771657	#N/A	#N/A	#N/A	2.75936	1.77199	1.305	#N/A	0.235673	0.191186	#N/A	#N/A	0.1814	0.851095	0.105883	#N/A	0.187029	0.728683	0.284228	0.429869	#N/A	#N/A	#N/A	#N/A	0.30197	4.45098	0.220878	3.55248	4.58523	4.5298	4.52079	5.63114	3.48815	5.27468	4.06429	3.70654	0.3776	4.48854	5.79369	#N/A	4.08164	4.70451	#N/A	0.470671	0.0850671	#N/A	#N/A	#N/A	#N/A	#N/A	#N/A	#N/A	#N/A	#N/A	34	ENSG00000196876	SCN8A	protein_coding	sodium voltage-gated channel alpha subunit 8 [Source:HGNC Symbol;Acc:HGNC:10596]
ADGRF5-AS1	0.109374	#N/A	#N/A	#N/A	#N/A	#N/A	#N/A	#N/A	#N/A	#N/A	#N/A	#N/A	#N/A	0.390348	0.150911	0.152769	0.057709	0.158447	#N/A	#N/A	0.0996939	0.0998982	0.11878	#N/A	#N/A	#N/A	0.194476	0.146961	0.177205	#N/A	0.498031	#N/A	0.131966	0.108092	0.315757	0.131293	0.349255	0.345056	4.10659	0.272051	0.395569	0.216445	6.41289	0.224858	0.24802	0.223494	4.77834	0.266331	0.201757	0.271168	0.652645	#N/A	#N/A	#N/A	#N/A	#N/A	#N/A	#N/A	#N/A	#N/A	#N/A	0.160706	0.116061	34	ENSG00000225730	ADGRF5-AS1	lncRNA	ADGRF5 antisense RNA 1 [Source:HGNC Symbol;Acc:HGNC:40864]
OAS3	0.199274	#N/A	#N/A	#N/A	#N/A	#N/A	#N/A	#N/A	#N/A	#N/A	#N/A	#N/A	#N/A	2.8038	0.725937	0.816866	0.14189	0.289428	0.128779	#N/A	0.175542	#N/A	0.439636	#N/A	#N/A	0.15989	#N/A	#N/A	#N/A	#N/A	1.28495	#N/A	0.31434	0.239237	0.292926	0.141932	5.53466	0.298154	5.49122	5.59583	8.0261	1.23786	6.70077	0.495605	0.395268	0.247725	5.80829	0.324571	0.226389	5.94888	0.431267	1.67994	0.681961	#N/A	#N/A	#N/A	#N/A	0.131438	#N/A	#N/A	0.136223	#N/A	#N/A	34	ENSG00000111331	OAS3	protein_coding	2'-5'-oligoadenylate synthetase 3 [Source:HGNC Symbol;Acc:HGNC:8088]
VCAN	0.324021	0.139228	3.09292	0.301245	0.138135	0.154513	0.0777584	#N/A	0.113895	1.5868	#N/A	#N/A	#N/A	#N/A	#N/A	#N/A	#N/A	#N/A	#N/A	#N/A	#N/A	#N/A	#N/A	#N/A	#N/A	#N/A	#N/A	#N/A	#N/A	#N/A	0.777324	#N/A	0.891534	0.465189	6.72274	0.339477	6.7112	6.75385	7.30881	4.79227	9.39174	5.98515	7.70182	3.97876	0.426947	1.04459	5.82558	5.93445	0.774826	5.88136	7.4281	1.31105	1.10333	#N/A	0.193441	0.122742	#N/A	#N/A	#N/A	#N/A	#N/A	0.631216	#N/A	34	ENSG00000038427	VCAN	protein_coding	versican [Source:HGNC Symbol;Acc:HGNC:2464]
ENTPD2	0.0743904	#N/A	0.147596	#N/A	0.0503851	#N/A	0.0264767	0.0326427	#N/A	0.0893151	#N/A	#N/A	#N/A	0.328531	0.147738	#N/A	#N/A	0.11324	#N/A	#N/A	0.0852688	0.0891104	#N/A	#N/A	#N/A	#N/A	#N/A	0.118969	0.141455	#N/A	0.148727	#N/A	0.0862264	0.088883	0.249544	0.125425	0.225683	0.258263	0.258449	0.249483	0.300967	0.193842	0.274454	0.230177	0.221921	0.177277	0.242884	0.253852	0.166421	0.214187	0.25736	#N/A	0.045777	#N/A	#N/A	#N/A	#N/A	#N/A	#N/A	#N/A	#N/A	#N/A	#N/A	34	ENSG00000054179	ENTPD2	protein_coding	ectonucleoside triphosphate diphosphohydrolase 2 [Source:HGNC Symbol;Acc:HGNC:3364]
SPHK1	0.0892987	#N/A	0.522771	0.0355364	0.0425252	#N/A	#N/A	#N/A	#N/A	0.28991	#N/A	#N/A	#N/A	0.508773	0.128317	0.0651852	0.0372828	0.100612	#N/A	#N/A	#N/A	#N/A	0.0990311	#N/A	#N/A	0.0843761	0.148987	#N/A	0.14486	#N/A	0.292547	#N/A	0.0932531	#N/A	1.8541	#N/A	0.863812	0.365986	2.0253	1.63434	2.47654	0.199545	2.48474	0.330652	0.176972	0.152973	1.94981	1.08972	0.119218	0.569646	1.7303	0.446088	#N/A	#N/A	#N/A	#N/A	#N/A	#N/A	#N/A	#N/A	#N/A	0.150961	#N/A	34	ENSG00000176170	SPHK1	protein_coding	sphingosine kinase 1 [Source:HGNC Symbol;Acc:HGNC:11240]
CAPN2	1.12732	#N/A	#N/A	#N/A	#N/A	#N/A	#N/A	#N/A	#N/A	0.500907	#N/A	#N/A	#N/A	0.386504	#N/A	#N/A	#N/A	#N/A	0.760014	0.922448	#N/A	#N/A	0.578981	0.85577	#N/A	0.997787	1.04003	0.846974	#N/A	#N/A	0.405224	#N/A	0.877464	0.892653	1.47721	0.949155	1.7795	1.59452	1.73982	1.66312	1.46008	1.42002	1.38191	1.34846	1.46974	1.4847	1.39564	1.49086	1.43085	1.55554	1.22501	0.48642	0.495245	#N/A	#N/A	#N/A	#N/A	0.768773	#N/A	#N/A	0.922016	#N/A	#N/A	34	ENSG00000162909	CAPN2	protein_coding	calpain 2 [Source:HGNC Symbol;Acc:HGNC:1479]
MARVELD1	0.974047	#N/A	3.6753	2.0544	4.7044	0.940794	0.324203	1.44232	0.426707	3.78243	0.192571	#N/A	#N/A	#N/A	#N/A	#N/A	#N/A	#N/A	#N/A	#N/A	#N/A	#N/A	#N/A	#N/A	#N/A	#N/A	1.0876	1.2122	#N/A	#N/A	1.25577	#N/A	1.22634	2.34418	7.60829	3.29972	10.0303	10.1773	7.5182	7.55067	10.8673	8.64402	12.6805	8.72196	7.95075	6.11977	8.54761	10.3105	2.68863	8.23957	7.88915	#N/A	#N/A	#N/A	#N/A	#N/A	#N/A	#N/A	#N/A	#N/A	#N/A	2.9289	1.22938	34	ENSG00000155254	MARVELD1	protein_coding	MARVEL domain containing 1 [Source:HGNC Symbol;Acc:HGNC:28674]
APLP2	1.04921	#N/A	#N/A	#N/A	#N/A	#N/A	#N/A	#N/A	#N/A	0.550008	#N/A	0.867938	#N/A	0.598875	0.70298	0.867595	0.956048	0.590796	0.98319	#N/A	0.817202	0.902631	0.631536	#N/A	#N/A	#N/A	#N/A	#N/A	#N/A	#N/A	0.627607	#N/A	0.662321	#N/A	1.03912	1.2879	1.47095	1.05469	1.60381	1.15127	1.0593	1.23842	0.93657	1.00147	0.899329	0.869852	0.970453	1.11999	0.759826	0.831528	0.959995	#N/A	#N/A	0.602508	#N/A	#N/A	#N/A	#N/A	#N/A	#N/A	#N/A	1.48686	1.05177	34	ENSG00000084234	APLP2	protein_coding	amyloid beta precursor like protein 2 [Source:HGNC Symbol;Acc:HGNC:598]
HOXB6	0.0888023	#N/A	#N/A	#N/A	#N/A	#N/A	#N/A	#N/A	#N/A	0.111341	#N/A	#N/A	#N/A	0.204957	0.14995	0.134708	0.0625661	0.137358	#N/A	#N/A	#N/A	0.0765782	0.108093	#N/A	#N/A	#N/A	0.184729	0.134972	#N/A	#N/A	0.147206	#N/A	0.0980004	#N/A	0.238821	#N/A	0.216619	0.228308	0.214385	0.240989	0.37202	0.200276	0.777767	0.225533	0.219142	0.164657	0.208496	0.213553	0.171751	0.223202	0.229272	0.121745	0.0550657	#N/A	0.0551561	#N/A	#N/A	0.0534203	#N/A	#N/A	0.0492812	#N/A	#N/A	34	ENSG00000108511	HOXB6	protein_coding	homeobox B6 [Source:HGNC Symbol;Acc:HGNC:5117]
C2CD3	1.28707	#N/A	0.698215	#N/A	#N/A	1.15796	0.754801	#N/A	#N/A	0.492842	#N/A	#N/A	#N/A	0.586255	0.915434	0.587573	0.779824	0.720154	#N/A	#N/A	#N/A	#N/A	0.832706	1.09311	#N/A	#N/A	0.882297	0.920506	0.974794	#N/A	#N/A	#N/A	#N/A	0.702645	0.84409	1.45555	0.631929	0.919411	0.65629	0.785476	0.88381	1.3346	0.564314	0.734279	0.713878	1.25389	0.487351	0.791129	1.32009	0.630835	0.761328	#N/A	#N/A	#N/A	#N/A	#N/A	#N/A	#N/A	#N/A	#N/A	#N/A	0.858351	#N/A	34	ENSG00000168014	C2CD3	protein_coding	C2 domain containing 3 centriole elongation regulator [Source:HGNC Symbol;Acc:HGNC:24564]
ICAM1	0.325645	#N/A	#N/A	#N/A	#N/A	#N/A	#N/A	#N/A	#N/A	#N/A	#N/A	#N/A	#N/A	4.3958	3.69385	2.81486	0.277066	0.761945	#N/A	0.290373	0.3569	0.3953	1.39836	0.218696	#N/A	#N/A	#N/A	#N/A	#N/A	#N/A	3.2897	0.181943	0.936747	0.54188	4.67328	#N/A	4.72802	5.10309	3.31876	4.8899	5.83556	5.78722	4.51032	2.89868	4.74426	2.62541	4.09018	4.2146	#N/A	3.86925	4.16682	2.36287	2.04678	#N/A	0.319694	0.162781	#N/A	#N/A	#N/A	#N/A	#N/A	#N/A	#N/A	34	ENSG00000090339	ICAM1	protein_coding	intercellular adhesion molecule 1 [Source:HGNC Symbol;Acc:HGNC:5344]
MPRIP	0.844293	1.41488	#N/A	0.674451	0.539157	#N/A	#N/A	0.574002	#N/A	#N/A	1.00301	0.580905	#N/A	1.43954	1.07018	1.06606	0.780742	1.59111	1.96054	2.45726	1.45342	1.53384	0.894456	1.67943	#N/A	1.1374	1.75266	1.95493	3.05531	1.32298	#N/A	#N/A	#N/A	0.51278	0.453746	0.726356	#N/A	0.328323	#N/A	#N/A	#N/A	0.582102	#N/A	0.391303	#N/A	0.459405	#N/A	0.401209	1.11695	#N/A	#N/A	#N/A	#N/A	#N/A	#N/A	#N/A	#N/A	#N/A	#N/A	#N/A	#N/A	1.44935	1.80771	34	ENSG00000133030	MPRIP	protein_coding	myosin phosphatase Rho interacting protein [Source:HGNC Symbol;Acc:HGNC:30321]
HEPH	0.102489	#N/A	3.84506	0.271527	0.0677448	0.0871821	0.0344773	0.167309	0.0516366	0.55045	0.0320356	#N/A	#N/A	#N/A	1.10982	#N/A	#N/A	0.367212	0.101678	#N/A	#N/A	#N/A	#N/A	#N/A	#N/A	0.109913	0.255192	0.169019	0.202101	#N/A	#N/A	#N/A	#N/A	#N/A	4.4992	0.117212	6.08745	0.292578	6.27888	5.65685	7.77387	0.297185	7.4879	0.364064	0.85159	0.248178	5.55446	6.15149	0.216175	6.33128	5.47201	#N/A	#N/A	#N/A	#N/A	#N/A	#N/A	#N/A	#N/A	#N/A	#N/A	#N/A	#N/A	34	ENSG00000089472	HEPH	protein_coding	hephaestin [Source:HGNC Symbol;Acc:HGNC:4866]
SRI	1.35933	1.41845	#N/A	#N/A	#N/A	#N/A	#N/A	0.652805	#N/A	2.4689	1.01801	#N/A	#N/A	#N/A	#N/A	#N/A	#N/A	#N/A	#N/A	#N/A	#N/A	#N/A	#N/A	1.47808	#N/A	1.97732	1.26729	1.13253	1.07676	#N/A	0.563963	1.07446	0.941196	0.820433	5.23505	6.28736	6.32081	5.44395	6.16708	5.41761	6.08558	4.52823	6.53743	4.77	5.39257	3.08626	5.04411	5.50085	0.950743	5.80652	5.3676	#N/A	#N/A	#N/A	#N/A	0.876421	#N/A	#N/A	#N/A	#N/A	#N/A	1.24199	1.70318	34	ENSG00000075142	SRI	protein_coding	sorcin [Source:HGNC Symbol;Acc:HGNC:11292]
PIK3CA	0.897143	1.17664	#N/A	0.448251	#N/A	#N/A	#N/A	#N/A	#N/A	0.765479	0.870568	0.798792	#N/A	#N/A	#N/A	#N/A	0.553203	#N/A	#N/A	#N/A	0.78064	#N/A	0.514793	#N/A	#N/A	0.921374	0.482296	0.96596	#N/A	#N/A	0.608087	#N/A	0.745938	0.624882	0.980692	0.763713	1.10989	1.03362	1.1147	1.02935	0.979047	1.15914	0.96788	0.983363	0.993442	1.52902	1.02234	1.16948	1.65439	1.01173	0.873466	#N/A	#N/A	#N/A	#N/A	#N/A	#N/A	#N/A	#N/A	#N/A	#N/A	1.13568	1.45304	34	ENSG00000121879	PIK3CA	protein_coding	phosphatidylinositol-4,5-bisphosphate 3-kinase catalytic subunit alpha [Source:HGNC Symbol;Acc:HGNC:8975]
MOB2	1.16386	#N/A	#N/A	#N/A	#N/A	#N/A	#N/A	#N/A	#N/A	0.859207	#N/A	#N/A	#N/A	1.18781	0.709525	1.01778	#N/A	1.01915	#N/A	1.5098	#N/A	1.21774	0.986119	#N/A	#N/A	#N/A	1.5135	1.59999	1.59187	#N/A	0.701854	#N/A	0.979416	1.3423	1.00287	1.39715	1.60902	1.1762	1.38256	1.39628	1.10518	1.09919	1.18243	1.25639	1.4262	1.24564	1.12775	1.16091	1.4844	1.37439	1.19173	0.756384	#N/A	#N/A	#N/A	#N/A	#N/A	0.96567	#N/A	#N/A	#N/A	#N/A	#N/A	34	ENSG00000182208	MOB2	protein_coding	MOB kinase activator 2 [Source:HGNC Symbol;Acc:HGNC:24904]
EDIL3	0.438349	0.202596	2.93374	0.548264	0.310075	0.214988	0.116439	#N/A	#N/A	0.874407	#N/A	#N/A	#N/A	#N/A	#N/A	#N/A	#N/A	#N/A	#N/A	#N/A	#N/A	#N/A	#N/A	#N/A	#N/A	0.236933	1.63569	0.534691	0.436519	#N/A	1.5795	#N/A	0.710989	0.380087	5.03916	0.525071	3.93429	4.98092	4.06535	3.90519	6.15958	4.64286	5.09683	5.55383	5.65841	0.992182	4.70652	4.95952	#N/A	5.11417	4.59531	1.45982	#N/A	#N/A	0.256256	#N/A	#N/A	#N/A	#N/A	#N/A	#N/A	0.516579	#N/A	34	ENSG00000164176	EDIL3	protein_coding	EGF like repeats and discoidin domains 3 [Source:HGNC Symbol;Acc:HGNC:3173]
ANTXR1	0.983516	2.993	4.81294	3.34568	5.05583	8.06771	3.00082	2.61288	2.78241	0.68453	2.49384	#N/A	#N/A	#N/A	#N/A	#N/A	#N/A	#N/A	#N/A	#N/A	#N/A	#N/A	#N/A	#N/A	#N/A	1.43999	0.55822	1.83971	2.35539	4.40733	#N/A	#N/A	#N/A	#N/A	1.85107	2.03272	1.79759	1.89845	1.98221	2.05563	2.03946	1.71338	1.70574	1.28585	1.3659	0.976094	1.29893	1.83347	#N/A	1.90646	1.90842	#N/A	#N/A	#N/A	#N/A	#N/A	#N/A	#N/A	#N/A	#N/A	#N/A	4.41767	3.41754	34	ENSG00000169604	ANTXR1	protein_coding	ANTXR cell adhesion molecule 1 [Source:HGNC Symbol;Acc:HGNC:21014]
HCP5#206337	1.50454	#N/A	#N/A	#N/A	#N/A	#N/A	#N/A	#N/A	#N/A	#N/A	#N/A	#N/A	#N/A	0.654436	0.768454	0.87116	0.845037	#N/A	#N/A	1.18672	#N/A	#N/A	1.53799	1.23209	#N/A	1.68668	1.42537	#N/A	1.04908	#N/A	0.832408	#N/A	0.899498	1.14086	2.90552	1.7439	2.28137	2.56367	2.24475	2.53904	2.68325	2.77299	1.7971	2.64104	2.13042	2.89237	1.81083	2.0287	#N/A	1.82376	2.75593	0.622006	0.58482	#N/A	0.782176	#N/A	#N/A	#N/A	#N/A	#N/A	1.25519	#N/A	#N/A	34	ENSG00000206337	HCP5	lncRNA	HLA complex P5 [Source:HGNC Symbol;Acc:HGNC:21659]
GPR162	0.0951569	#N/A	0.543776	0.0532719	0.0433046	#N/A	#N/A	0.0409802	#N/A	0.258482	#N/A	0.0414191	#N/A	0.757359	0.185465	#N/A	0.0575764	0.118832	#N/A	#N/A	0.0881177	#N/A	0.104946	#N/A	#N/A	#N/A	#N/A	#N/A	#N/A	#N/A	0.183378	0.0427356	0.0972368	#N/A	0.243896	#N/A	0.221692	0.250089	0.247572	0.336138	0.275991	0.198696	0.226947	0.230878	0.224741	0.199421	0.228758	0.241706	0.150607	0.242044	0.251882	#N/A	#N/A	#N/A	#N/A	#N/A	#N/A	#N/A	#N/A	#N/A	#N/A	0.160058	0.121544	34	ENSG00000250510	GPR162	protein_coding	G protein-coupled receptor 162 [Source:HGNC Symbol;Acc:HGNC:16693]
#248458	0.0755072	0.0938266	#N/A	0.189158	#N/A	#N/A	#N/A	0.178299	#N/A	0.735038	#N/A	0.052616	#N/A	#N/A	0.478912	#N/A	#N/A	#N/A	#N/A	0.109874	#N/A	#N/A	0.442513	#N/A	#N/A	0.108756	0.22122	0.168155	0.201275	#N/A	1.84567	#N/A	0.147178	0.124603	5.30847	0.154078	5.67616	6.10534	0.453533	0.310736	8.65395	0.321729	6.94866	0.63117	0.30771	0.246918	0.449449	5.15233	0.21946	6.29338	5.75621	#N/A	#N/A	#N/A	#N/A	#N/A	#N/A	#N/A	#N/A	#N/A	#N/A	0.189086	#N/A	34	ENSG00000248458		lncRNA	novel transcript, antisense to SGIP1
VIP	0.0968857	#N/A	#N/A	#N/A	#N/A	#N/A	#N/A	#N/A	#N/A	#N/A	#N/A	#N/A	#N/A	0.251194	0.160324	0.143139	#N/A	0.145328	#N/A	#N/A	#N/A	0.0973084	0.100424	#N/A	#N/A	#N/A	0.195861	#N/A	0.173522	#N/A	0.170033	#N/A	0.121064	0.0973239	0.234148	#N/A	0.241868	0.273586	0.263126	0.263446	5.78789	0.217346	3.99967	0.231413	0.238714	0.20591	0.26868	0.258406	0.180705	0.263377	0.273134	0.117108	0.0691338	#N/A	0.0648441	0.0379725	#N/A	0.0603879	#N/A	#N/A	0.0516728	#N/A	#N/A	34	ENSG00000146469	VIP	protein_coding	vasoactive intestinal peptide [Source:HGNC Symbol;Acc:HGNC:12693]
FCGRT	1.01331	#N/A	0.872565	0.761758	#N/A	0.753808	0.743293	#N/A	1.10316	1.55555	0.877018	#N/A	#N/A	#N/A	#N/A	#N/A	#N/A	#N/A	#N/A	#N/A	#N/A	#N/A	#N/A	1.49847	#N/A	#N/A	#N/A	#N/A	#N/A	#N/A	#N/A	#N/A	#N/A	#N/A	2.84233	3.49191	3.78663	3.04617	4.49701	3.35012	2.90423	2.28227	3.80622	3.64039	3.38014	2.65924	3.24699	3.14265	1.54061	3.34477	3.02685	0.542679	0.750061	0.803424	#N/A	0.980502	#N/A	0.802953	0.810894	#N/A	#N/A	1.95568	1.61915	34	ENSG00000104870	FCGRT	protein_coding	Fc gamma receptor and transporter [Source:HGNC Symbol;Acc:HGNC:3621]
ADGRA2	1.21248	1.1956	0.943004	#N/A	1.54445	#N/A	#N/A	#N/A	#N/A	2.34243	#N/A	0.847998	#N/A	#N/A	0.82984	#N/A	#N/A	#N/A	#N/A	#N/A	#N/A	#N/A	#N/A	#N/A	#N/A	2.75066	3.65759	2.93216	2.5793	#N/A	1.49338	0.857971	2.56421	1.80064	8.63726	4.82101	7.56811	9.12522	6.902	6.48664	9.06036	6.14697	8.9882	7.78998	9.37972	5.57447	7.26369	7.76284	#N/A	6.62236	7.94523	#N/A	#N/A	#N/A	#N/A	#N/A	#N/A	#N/A	#N/A	#N/A	1.06738	5.37048	1.27411	34	ENSG00000020181	ADGRA2	protein_coding	adhesion G protein-coupled receptor A2 [Source:HGNC Symbol;Acc:HGNC:17849]
CLIC2	1.06749	#N/A	#N/A	#N/A	#N/A	#N/A	#N/A	#N/A	#N/A	1.06448	#N/A	#N/A	#N/A	0.656797	#N/A	#N/A	0.924433	#N/A	#N/A	#N/A	#N/A	#N/A	0.933986	#N/A	#N/A	#N/A	#N/A	#N/A	#N/A	#N/A	2.4686	#N/A	2.88253	3.29855	2.70524	1.7381	2.46638	2.6185	2.42351	2.65619	2.88392	2.30873	1.96395	2.15317	1.45348	3.15141	1.68968	2.75655	#N/A	1.82058	2.82055	2.21983	1.96427	2.22006	2.03052	2.4951	#N/A	1.20114	#N/A	0.165987	2.0415	3.42046	2.20841	34	ENSG00000155962	CLIC2	protein_coding	chloride intracellular channel 2 [Source:HGNC Symbol;Acc:HGNC:2063]
FN1	1.10133	4.53072	2.12554	#N/A	1.57991	1.08357	#N/A	#N/A	1.01228	2.00762	1.37132	0.84986	#N/A	#N/A	#N/A	#N/A	#N/A	#N/A	#N/A	#N/A	#N/A	#N/A	#N/A	#N/A	#N/A	2.32863	3.10424	2.94481	3.04906	2.05327	#N/A	#N/A	#N/A	#N/A	3.95607	2.2711	5.0598	4.93132	5.37437	5.23558	5.14008	4.79638	5.00932	4.36426	3.56932	3.06679	3.79518	4.24209	0.829958	4.45411	4.24262	0.963521	#N/A	#N/A	#N/A	#N/A	#N/A	#N/A	#N/A	#N/A	#N/A	3.46181	2.63351	34	ENSG00000115414	FN1	protein_coding	fibronectin 1 [Source:HGNC Symbol;Acc:HGNC:3778]
#259133	0.0748124	0.0943869	0.207303	#N/A	0.0383192	0.0553407	#N/A	0.037231	#N/A	#N/A	#N/A	#N/A	#N/A	0.279621	#N/A	0.0959398	#N/A	#N/A	#N/A	#N/A	#N/A	#N/A	0.0733127	#N/A	#N/A	0.0801176	0.164675	0.122996	0.127344	#N/A	0.178229	#N/A	#N/A	#N/A	0.755711	#N/A	0.790649	1.3385	1.08994	1.28946	1.77164	0.128924	1.53336	0.279909	0.150848	0.145257	1.49553	0.81931	#N/A	1.15193	1.05155	#N/A	#N/A	0.0348569	0.0552149	0.0343352	#N/A	#N/A	#N/A	#N/A	#N/A	0.15221	0.130191	34	ENSG00000259133		lncRNA	novel transcript, antisense to TMEM260
RAC1	0.688862	#N/A	#N/A	#N/A	#N/A	#N/A	#N/A	#N/A	#N/A	1.10211	#N/A	1.0255	#N/A	0.626726	0.561598	#N/A	0.820817	0.594023	#N/A	#N/A	0.918715	0.645253	0.60285	0.936225	#N/A	#N/A	#N/A	#N/A	#N/A	#N/A	1.05117	#N/A	0.875958	0.879333	2.48024	3.03965	3.4942	2.41323	2.46172	2.39326	2.62018	2.74491	2.37334	2.09502	2.46149	1.79639	2.20673	2.46379	0.926149	2.26148	2.35718	#N/A	#N/A	#N/A	#N/A	#N/A	#N/A	0.903074	#N/A	#N/A	#N/A	1.06788	1.06	34	ENSG00000136238	RAC1	protein_coding	Rac family small GTPase 1 [Source:HGNC Symbol;Acc:HGNC:9801]
TBXA2R	0.0616855	#N/A	#N/A	#N/A	#N/A	#N/A	#N/A	#N/A	#N/A	#N/A	#N/A	0.0318724	#N/A	0.165779	0.136413	0.103635	0.0568826	0.125221	#N/A	#N/A	#N/A	0.0775141	0.0862779	#N/A	#N/A	0.079472	0.142542	0.12504	0.150381	#N/A	0.131691	#N/A	0.0808018	0.0828652	0.193513	#N/A	0.19867	0.403105	0.303771	0.249744	4.95587	0.198202	4.01249	0.194167	0.153151	0.151123	0.503211	0.214192	#N/A	0.594108	0.216354	0.104525	#N/A	#N/A	#N/A	0.0339903	#N/A	#N/A	#N/A	#N/A	#N/A	0.138735	#N/A	34	ENSG00000006638	TBXA2R	protein_coding	thromboxane A2 receptor [Source:HGNC Symbol;Acc:HGNC:11608]
DNMBP	0.774623	1.44899	#N/A	0.490069	#N/A	#N/A	#N/A	#N/A	#N/A	0.580338	#N/A	#N/A	#N/A	0.560996	#N/A	#N/A	#N/A	#N/A	#N/A	0.959929	#N/A	#N/A	#N/A	0.866601	#N/A	1.08968	0.710988	0.749543	1.24368	#N/A	1.63627	#N/A	1.84788	1.20864	0.705149	#N/A	0.4238	0.708816	0.743213	0.658445	0.687705	0.820498	0.579585	0.622193	0.725127	0.904063	0.531891	0.677945	#N/A	0.823609	0.733796	#N/A	0.5011	0.649906	#N/A	#N/A	0.965569	#N/A	#N/A	#N/A	#N/A	1.67005	1.71179	34	ENSG00000107554	DNMBP	protein_coding	dynamin binding protein [Source:HGNC Symbol;Acc:HGNC:30373]
PPP1R12C	0.999687	#N/A	0.592441	#N/A	0.726168	#N/A	#N/A	#N/A	#N/A	1.2064	#N/A	#N/A	#N/A	0.828175	0.587689	0.774413	#N/A	1.07022	1.32222	#N/A	1.33724	#N/A	1.26272	#N/A	#N/A	0.944022	0.662068	#N/A	#N/A	#N/A	1.03023	#N/A	0.88643	1.97998	1.85416	1.75247	1.94287	1.98258	2.10769	1.87134	1.76789	1.44963	2.00701	2.17714	2.14314	2.37948	2.08836	2.0664	1.39158	2.10133	1.65307	#N/A	#N/A	#N/A	#N/A	#N/A	#N/A	#N/A	#N/A	#N/A	#N/A	1.63933	#N/A	34	ENSG00000125503	PPP1R12C	protein_coding	protein phosphatase 1 regulatory subunit 12C [Source:HGNC Symbol;Acc:HGNC:14947]
KLF3-AS1	0.934859	#N/A	#N/A	#N/A	#N/A	#N/A	#N/A	#N/A	#N/A	#N/A	#N/A	#N/A	#N/A	1.20114	#N/A	#N/A	#N/A	1.28773	1.97236	1.58822	#N/A	#N/A	0.826781	#N/A	#N/A	2.3713	1.27155	1.57946	1.92418	2.42693	#N/A	#N/A	#N/A	#N/A	1.29361	#N/A	1.18017	1.48684	0.984139	1.23593	1.19396	1.24301	0.976254	1.0203	1.35257	1.36432	1.0268	1.2215	#N/A	1.04833	1.45252	1.93612	0.836626	1.98134	1.42027	2.15062	#N/A	1.34975	#N/A	#N/A	1.25707	1.3801	#N/A	34	ENSG00000231160	KLF3-AS1	lncRNA	KLF3 antisense RNA 1 [Source:HGNC Symbol;Acc:HGNC:25796]
TES	0.930508	#N/A	#N/A	#N/A	#N/A	#N/A	#N/A	#N/A	#N/A	2.05194	#N/A	#N/A	#N/A	1.92314	#N/A	1.70347	0.762926	2.19947	1.28518	#N/A	1.26702	1.6696	1.88277	1.35543	#N/A	#N/A	0.968294	#N/A	#N/A	1.04664	3.04704	0.82008	4.07084	3.3855	11.0011	5.1215	8.00134	11.4099	7.99228	7.38874	11.3438	9.96841	10.0082	7.93354	5.93147	7.50342	7.85154	11.5334	1.98955	7.97488	9.53927	#N/A	#N/A	#N/A	#N/A	#N/A	#N/A	#N/A	#N/A	#N/A	#N/A	#N/A	#N/A	34	ENSG00000135269	TES	protein_coding	testin LIM domain protein [Source:HGNC Symbol;Acc:HGNC:14620]
PTPRG	#N/A	4.69148	#N/A	#N/A	#N/A	#N/A	#N/A	0.505911	#N/A	0.621499	#N/A	0.879765	#N/A	#N/A	#N/A	0.341284	0.558841	#N/A	#N/A	#N/A	0.531173	#N/A	0.49533	0.654988	#N/A	2.3329	4.04943	3.90448	4.88309	3.46489	#N/A	#N/A	#N/A	0.422532	2.02608	1.65846	1.16597	1.87237	1.1963	1.94095	1.9492	1.97294	0.942	1.72114	1.19468	1.86906	0.907862	1.17268	1.57822	0.826662	2.21091	#N/A	#N/A	#N/A	#N/A	#N/A	#N/A	#N/A	#N/A	#N/A	#N/A	4.71562	4.63559	34	ENSG00000144724	PTPRG	protein_coding	protein tyrosine phosphatase receptor type G [Source:HGNC Symbol;Acc:HGNC:9671]
TNS2	#N/A	6.40434	#N/A	#N/A	#N/A	#N/A	#N/A	#N/A	#N/A	1.08888	0.656081	1.33771	#N/A	#N/A	#N/A	#N/A	#N/A	#N/A	#N/A	#N/A	#N/A	#N/A	0.484455	#N/A	#N/A	2.24079	3.30201	3.69804	5.0854	3.39013	0.991914	0.957995	1.2375	1.49389	1.94903	2.23996	2.54362	2.39192	2.3071	2.52416	2.1807	1.75761	2.15966	2.12157	2.14115	2.22714	1.75877	2.08638	2.96396	1.85008	2.62879	#N/A	#N/A	#N/A	#N/A	#N/A	#N/A	#N/A	#N/A	#N/A	0.632784	3.77179	4.50775	34	ENSG00000111077	TNS2	protein_coding	tensin 2 [Source:HGNC Symbol;Acc:HGNC:19737]
EEPD1	#N/A	2.61029	#N/A	#N/A	#N/A	#N/A	#N/A	#N/A	#N/A	#N/A	#N/A	#N/A	#N/A	5.25642	4.78668	4.237	3.12	5.17384	4.80022	5.82169	5.14774	4.59975	1.58013	4.30091	2.05766	0.642864	1.87673	1.56094	2.47272	2.61873	2.54202	1.67878	2.30935	0.894099	#N/A	#N/A	#N/A	#N/A	#N/A	#N/A	#N/A	#N/A	#N/A	#N/A	#N/A	#N/A	#N/A	#N/A	#N/A	#N/A	#N/A	3.09048	1.55461	1.89226	4.32401	2.41113	1.96887	3.05924	0.805371	3.04548	0.780218	2.59238	4.14342	34	ENSG00000122547	EEPD1	protein_coding	endonuclease/exonuclease/phosphatase family domain containing 1 [Source:HGNC Symbol;Acc:HGNC:22223]
DDR2	#N/A	3.64797	3.3344	2.70282	3.17376	1.75389	2.91407	2.21408	2.2755	2.8155	1.76825	1.96729	#N/A	#N/A	#N/A	#N/A	#N/A	#N/A	#N/A	#N/A	#N/A	#N/A	#N/A	#N/A	#N/A	3.06614	4.9174	2.81679	3.31427	2.03657	#N/A	#N/A	#N/A	#N/A	6.83804	5.20367	6.1895	8.82342	6.1857	6.76133	7.32281	4.43459	8.39073	6.42005	7.12949	5.67392	6.82106	7.59827	#N/A	7.13903	6.54234	#N/A	#N/A	#N/A	#N/A	#N/A	#N/A	#N/A	#N/A	#N/A	#N/A	4.09394	4.46657	34	ENSG00000162733	DDR2	protein_coding	discoidin domain receptor tyrosine kinase 2 [Source:HGNC Symbol;Acc:HGNC:2731]
ADGRL2	#N/A	3.66546	#N/A	2.36739	0.762267	#N/A	#N/A	#N/A	#N/A	1.26319	#N/A	1.76259	#N/A	#N/A	0.557296	#N/A	#N/A	#N/A	#N/A	#N/A	#N/A	#N/A	#N/A	#N/A	#N/A	3.70774	4.51676	3.38782	4.55522	2.11948	3.15513	1.33054	3.31119	2.8755	2.37051	3.34381	4.40151	3.82296	5.08444	4.81429	4.92847	3.6494	5.18073	1.55999	4.18635	3.42883	3.92648	5.05259	1.82766	4.60362	3.83417	#N/A	#N/A	#N/A	#N/A	#N/A	#N/A	#N/A	#N/A	#N/A	#N/A	3.61699	2.84923	34	ENSG00000117114	ADGRL2	protein_coding	adhesion G protein-coupled receptor L2 [Source:HGNC Symbol;Acc:HGNC:18582]
TMEM184B	#N/A	3.0718	#N/A	#N/A	#N/A	#N/A	#N/A	#N/A	#N/A	0.595066	#N/A	#N/A	#N/A	0.753468	0.513686	#N/A	0.738934	0.759544	#N/A	#N/A	1.19792	#N/A	0.74868	0.856075	#N/A	1.37906	2.05711	1.48978	1.08033	#N/A	#N/A	#N/A	1.07252	0.834067	1.35936	#N/A	1.01003	1.28763	0.969375	1.14291	1.31942	1.64265	0.993754	1.11622	1.13938	1.20768	1.08745	1.25886	2.30111	1.05751	1.36525	#N/A	#N/A	0.660937	#N/A	#N/A	#N/A	#N/A	#N/A	#N/A	#N/A	1.70258	1.29273	34	ENSG00000198792	TMEM184B	protein_coding	transmembrane protein 184B [Source:HGNC Symbol;Acc:HGNC:1310]
CNN3	#N/A	4.3232	2.61153	1.29148	2.92143	1.80901	1.44702	#N/A	1.53794	2.96553	1.47742	1.34316	#N/A	#N/A	#N/A	#N/A	#N/A	#N/A	#N/A	#N/A	#N/A	#N/A	#N/A	#N/A	#N/A	4.47793	4.90702	4.59202	4.13505	1.86039	#N/A	#N/A	#N/A	#N/A	9.47789	6.65296	7.92983	9.80405	7.00154	6.77793	8.92604	8.59076	10.7308	6.89629	6.88518	5.60125	10.4247	10.0065	3.39114	8.52188	7.93561	#N/A	#N/A	#N/A	#N/A	#N/A	#N/A	#N/A	#N/A	#N/A	#N/A	3.96282	4.18255	34	ENSG00000117519	CNN3	protein_coding	calponin 3 [Source:HGNC Symbol;Acc:HGNC:2157]
CACHD1	#N/A	2.9583	#N/A	#N/A	#N/A	#N/A	#N/A	#N/A	#N/A	#N/A	#N/A	#N/A	#N/A	#N/A	#N/A	#N/A	#N/A	#N/A	#N/A	#N/A	#N/A	#N/A	0.575981	#N/A	#N/A	1.08732	4.13646	2.98868	3.4736	3.93463	#N/A	#N/A	#N/A	#N/A	1.49495	0.977165	0.901407	1.06856	0.732909	1.39593	1.50986	1.83191	0.508703	1.0122	0.701188	1.08265	0.488401	0.680368	1.30355	0.605635	1.59289	2.14616	0.952052	0.686731	2.69554	1.16536	1.5305	1.45898	#N/A	#N/A	1.07363	4.22456	2.67037	34	ENSG00000158966	CACHD1	protein_coding	cache domain containing 1 [Source:HGNC Symbol;Acc:HGNC:29314]
CBX7	#N/A	2.95869	0.733836	0.679165	0.895427	#N/A	#N/A	0.923295	#N/A	1.47149	1.34878	1.20606	#N/A	0.52486	0.720659	#N/A	#N/A	0.818131	#N/A	#N/A	#N/A	#N/A	0.64913	1.61271	#N/A	#N/A	1.02013	0.877715	1.09375	#N/A	#N/A	#N/A	#N/A	#N/A	2.56958	2.6148	2.76323	2.92201	2.87844	2.72805	2.64901	2.63205	2.65828	2.6472	2.54674	2.84326	2.34764	2.53664	1.18239	2.57526	2.74961	#N/A	#N/A	#N/A	#N/A	#N/A	#N/A	#N/A	#N/A	#N/A	0.771302	#N/A	#N/A	34	ENSG00000100307	CBX7	protein_coding	chromobox 7 [Source:HGNC Symbol;Acc:HGNC:1557]
CFD#197766	#N/A	0.811838	5.63837	3.81941	3.20061	0.902507	0.235288	3.65101	0.192498	1.96002	0.212263	0.316787	#N/A	#N/A	#N/A	#N/A	#N/A	#N/A	#N/A	#N/A	#N/A	#N/A	#N/A	#N/A	#N/A	0.504155	#N/A	1.40354	1.52422	0.988676	#N/A	#N/A	#N/A	#N/A	6.84914	4.10781	5.5501	8.18368	4.42303	4.45489	7.67958	5.26684	8.04176	5.93553	5.65591	0.854457	8.28929	7.82552	#N/A	6.91903	6.30556	#N/A	#N/A	#N/A	#N/A	#N/A	#N/A	#N/A	#N/A	#N/A	0.491056	1.85849	1.59483	34	ENSG00000197766	CFD	protein_coding	complement factor D [Source:HGNC Symbol;Acc:HGNC:2771]
CD63	#N/A	0.93364	2.75288	1.72055	1.82783	0.817131	0.046555	2.4405	#N/A	2.66949	0.192816	#N/A	#N/A	#N/A	#N/A	#N/A	#N/A	0.912635	#N/A	#N/A	#N/A	#N/A	#N/A	#N/A	#N/A	0.521023	0.313322	1.90907	2.2075	0.98909	#N/A	#N/A	#N/A	#N/A	7.42459	0.0980197	6.84775	7.17781	5.75495	5.74963	9.81009	0.30234	9.32769	0.804948	0.400669	0.339541	6.51304	7.4269	1.66035	0.328301	6.45463	#N/A	#N/A	#N/A	#N/A	#N/A	#N/A	#N/A	#N/A	#N/A	#N/A	2.90145	0.964527	34	ENSG00000135404	CD63	protein_coding	CD63 molecule [Source:HGNC Symbol;Acc:HGNC:1692]
COBL	#N/A	0.0836545	3.84945	2.08934	2.15918	0.19674	0.287981	0.281141	#N/A	#N/A	#N/A	#N/A	#N/A	6.56765	0.685199	0.340393	2.4735	0.263688	0.180343	0.296115	0.336637	0.412048	#N/A	#N/A	0.0474611	#N/A	3.44466	1.32287	1.36057	#N/A	3.67376	0.466064	2.07146	#N/A	#N/A	#N/A	#N/A	#N/A	#N/A	#N/A	#N/A	#N/A	#N/A	#N/A	#N/A	#N/A	#N/A	#N/A	#N/A	#N/A	#N/A	0.189527	0.352038	0.480242	0.084437	0.0429966	0.152695	0.303942	0.0130859	0.104576	#N/A	0.517881	0.141705	34	ENSG00000106078	COBL	protein_coding	cordon-bleu WH2 repeat protein [Source:HGNC Symbol;Acc:HGNC:22199]
AGMO	#N/A	3.05233	#N/A	#N/A	#N/A	#N/A	#N/A	#N/A	#N/A	1.62516	#N/A	0.854431	#N/A	#N/A	#N/A	#N/A	#N/A	#N/A	#N/A	#N/A	#N/A	#N/A	#N/A	#N/A	#N/A	6.13558	4.22883	4.11787	6.73403	1.8881	3.06355	2.26473	3.34013	6.89634	11.5866	7.07278	6.30136	9.7802	6.90008	6.2199	9.41687	8.65769	8.29823	4.98656	6.6302	6.24091	7.07975	8.78004	1.34076	6.4324	7.49151	#N/A	#N/A	#N/A	1.16126	1.59839	#N/A	#N/A	#N/A	#N/A	0.723747	4.43604	2.58721	34	ENSG00000187546	AGMO	protein_coding	alkylglycerol monooxygenase [Source:HGNC Symbol;Acc:HGNC:33784]
MXRA8	#N/A	0.830448	4.93417	4.44238	4.09268	3.53516	1.80899	3.07035	0.924509	3.46556	0.269254	0.786416	#N/A	#N/A	#N/A	#N/A	#N/A	#N/A	#N/A	#N/A	#N/A	#N/A	#N/A	#N/A	#N/A	1.53197	3.20933	3.37519	4.27787	#N/A	#N/A	#N/A	#N/A	#N/A	7.13595	4.97659	6.62907	8.12979	6.2789	6.41835	7.71625	6.65728	8.25405	5.44176	6.31618	4.93158	6.15997	7.06184	2.03267	5.73689	6.04179	#N/A	#N/A	#N/A	#N/A	#N/A	#N/A	#N/A	#N/A	#N/A	#N/A	5.22857	3.47988	34	ENSG00000162576	MXRA8	protein_coding	matrix remodeling associated 8 [Source:HGNC Symbol;Acc:HGNC:7542]
PRTG	#N/A	2.72703	#N/A	#N/A	#N/A	#N/A	#N/A	0.947035	#N/A	#N/A	#N/A	#N/A	#N/A	#N/A	1.30922	#N/A	#N/A	#N/A	#N/A	#N/A	#N/A	#N/A	0.671835	1.12413	#N/A	2.35154	3.38377	3.61235	3.07632	2.23211	#N/A	#N/A	#N/A	#N/A	1.46612	1.49516	1.43105	1.39677	1.80538	1.51902	1.30024	1.22382	1.72183	1.76035	1.87536	1.6185	1.59255	1.61856	#N/A	1.80976	1.06389	1.0775	1.81936	0.917488	0.648426	2.25727	#N/A	#N/A	#N/A	#N/A	1.5576	4.04609	5.16237	34	ENSG00000166450	PRTG	protein_coding	protogenin [Source:HGNC Symbol;Acc:HGNC:26373]
IGFBP6	#N/A	0.146685	4.13616	0.227513	0.123284	0.15611	0.0644608	0.3271	0.0668063	1.76193	0.0733195	#N/A	#N/A	#N/A	#N/A	#N/A	#N/A	#N/A	#N/A	#N/A	#N/A	#N/A	#N/A	#N/A	#N/A	0.218335	0.286964	0.341323	0.256183	0.183485	#N/A	#N/A	#N/A	#N/A	0.297469	0.225826	0.295586	0.387497	4.46558	4.27442	0.449539	0.266717	0.330861	0.395829	0.277815	0.312528	0.310676	0.299897	0.495561	0.301052	0.408598	#N/A	#N/A	#N/A	#N/A	#N/A	#N/A	#N/A	#N/A	#N/A	#N/A	0.223724	0.261622	34	ENSG00000167779	IGFBP6	protein_coding	insulin like growth factor binding protein 6 [Source:HGNC Symbol;Acc:HGNC:5475]
PLEKHH2	#N/A	1.56326	3.79809	1.61299	4.21607	3.86503	3.07225	1.89449	2.49857	2.01899	2.75853	#N/A	#N/A	#N/A	#N/A	#N/A	#N/A	#N/A	#N/A	#N/A	#N/A	#N/A	#N/A	#N/A	#N/A	1.65922	2.63179	2.48258	3.532	1.5289	#N/A	#N/A	#N/A	#N/A	7.02924	3.40663	5.64398	7.68024	6.02577	5.30063	7.72832	6.1629	6.64664	6.13865	5.41026	7.68804	7.41779	7.29315	2.09158	6.52598	6.56762	#N/A	#N/A	#N/A	#N/A	#N/A	#N/A	#N/A	#N/A	#N/A	#N/A	4.11675	4.64975	34	ENSG00000152527	PLEKHH2	protein_coding	pleckstrin homology, MyTH4 and FERM domain containing H2 [Source:HGNC Symbol;Acc:HGNC:30506]
SH3PXD2B	#N/A	2.23671	2.04884	#N/A	2.45447	1.87741	1.92358	#N/A	0.679349	1.98033	1.11145	#N/A	#N/A	#N/A	#N/A	#N/A	#N/A	#N/A	#N/A	#N/A	#N/A	#N/A	#N/A	#N/A	#N/A	1.3332	0.839716	#N/A	1.61655	2.97104	#N/A	#N/A	#N/A	#N/A	5.22725	5.54799	5.2935	6.6266	5.15767	4.7628	6.57973	4.94524	6.35997	5.76323	5.75381	8.1711	5.49313	6.45501	3.57735	6.13277	5.08247	0.909055	#N/A	#N/A	1.36381	1.59336	#N/A	#N/A	#N/A	#N/A	#N/A	6.95283	3.60143	34	ENSG00000174705	SH3PXD2B	protein_coding	SH3 and PX domains 2B [Source:HGNC Symbol;Acc:HGNC:29242]
OSBPL1A	#N/A	1.32365	#N/A	0.749093	#N/A	#N/A	#N/A	#N/A	#N/A	#N/A	#N/A	#N/A	#N/A	1.72148	1.54242	1.01895	0.770657	1.83285	1.45104	3.0529	1.77573	2.32336	0.915318	2.19211	0.900631	0.916922	#N/A	#N/A	1.16695	#N/A	1.43066	0.949583	1.06176	0.909005	#N/A	#N/A	0.552668	#N/A	0.515549	0.42432	#N/A	#N/A	#N/A	#N/A	#N/A	#N/A	#N/A	#N/A	0.626956	#N/A	0.548009	0.611211	#N/A	0.527469	0.576057	0.998582	1.05931	1.44149	#N/A	0.960522	#N/A	3.14358	2.43349	34	ENSG00000141447	OSBPL1A	protein_coding	oxysterol binding protein like 1A [Source:HGNC Symbol;Acc:HGNC:16398]
FBXL3	#N/A	1.92661	1.0188	#N/A	0.92335	#N/A	#N/A	#N/A	1.46194	0.937449	2.03184	1.14595	#N/A	#N/A	#N/A	#N/A	#N/A	#N/A	1.00747	#N/A	#N/A	#N/A	#N/A	#N/A	#N/A	1.1537	1.16731	0.795062	1.14348	#N/A	0.632359	#N/A	0.772171	#N/A	1.25824	1.52679	2.14594	1.17487	1.77834	1.64035	1.09581	1.09821	1.06242	1.18961	1.12457	1.3517	1.17623	1.29619	1.27259	1.01067	1.33558	#N/A	#N/A	#N/A	#N/A	#N/A	#N/A	0.779839	#N/A	#N/A	#N/A	1.18079	2.10145	34	ENSG00000005812	FBXL3	protein_coding	F-box and leucine rich repeat protein 3 [Source:HGNC Symbol;Acc:HGNC:13599]
NRBP2	#N/A	1.75661	0.873993	0.860675	1.31435	0.924956	0.757175	1.13831	#N/A	1.38748	2.1256	#N/A	#N/A	#N/A	#N/A	#N/A	#N/A	#N/A	#N/A	#N/A	#N/A	#N/A	#N/A	#N/A	#N/A	1.6861	1.70468	1.79509	3.32988	2.39847	#N/A	1.38574	#N/A	#N/A	1.90629	1.32864	1.98086	2.10902	1.59105	1.86112	1.85903	2.06008	1.61996	1.95215	2.06536	2.30315	1.64828	1.68325	2.47725	1.84093	1.83758	#N/A	#N/A	#N/A	#N/A	#N/A	#N/A	#N/A	#N/A	#N/A	#N/A	3.51292	1.75238	34	ENSG00000185189	NRBP2	protein_coding	nuclear receptor binding protein 2 [Source:HGNC Symbol;Acc:HGNC:19339]
ADM	#N/A	0.371565	#N/A	2.66488	#N/A	#N/A	0.196784	1.94328	#N/A	3.39824	#N/A	0.266727	#N/A	#N/A	#N/A	#N/A	#N/A	#N/A	#N/A	#N/A	#N/A	#N/A	#N/A	#N/A	#N/A	0.590095	4.24857	2.54553	2.70401	#N/A	1.83126	#N/A	1.44969	1.41651	9.84116	0.908557	9.94819	10.358	6.6466	7.89637	9.24234	5.69805	10.3086	8.61924	7.93523	5.86155	10.8875	10.4134	1.51029	8.05068	6.86187	#N/A	1.87135	#N/A	#N/A	#N/A	#N/A	#N/A	#N/A	#N/A	0.594572	2.90869	0.690516	34	ENSG00000148926	ADM	protein_coding	adrenomedullin [Source:HGNC Symbol;Acc:HGNC:259]
PLA2R1	#N/A	0.455025	2.11503	2.22642	1.16295	2.60674	0.499503	#N/A	0.362018	1.00093	#N/A	0.389747	#N/A	#N/A	#N/A	#N/A	#N/A	#N/A	#N/A	#N/A	#N/A	#N/A	#N/A	#N/A	#N/A	1.44024	3.44426	2.61752	4.58727	#N/A	0.853272	#N/A	0.861398	0.852748	3.06994	0.698878	2.01081	3.57063	1.70923	2.84674	4.25323	5.12908	1.35096	1.40171	1.1237	1.27651	0.670165	1.46609	#N/A	0.717084	4.46565	#N/A	#N/A	#N/A	#N/A	#N/A	#N/A	#N/A	#N/A	#N/A	#N/A	3.59108	1.19924	34	ENSG00000153246	PLA2R1	protein_coding	phospholipase A2 receptor 1 [Source:HGNC Symbol;Acc:HGNC:9042]
FTH1	#N/A	0.044026	0.0673273	0.0122876	0.026829	#N/A	0.0145556	#N/A	#N/A	0.0698578	#N/A	#N/A	#N/A	0.13422	0.0798402	0.0565714	#N/A	0.0712431	#N/A	#N/A	0.0435909	#N/A	#N/A	0.0381197	#N/A	#N/A	0.0889424	0.0663579	0.0519738	#N/A	#N/A	#N/A	#N/A	0.0322187	0.134427	#N/A	0.126496	0.144625	#N/A	#N/A	0.160593	0.119373	0.143666	0.10976	0.123114	0.101624	0.149023	0.121719	0.0845726	0.127678	0.132247	0.0485144	0.017348	#N/A	#N/A	#N/A	#N/A	#N/A	#N/A	#N/A	#N/A	0.0545703	0.066285	34	ENSG00000167996	FTH1	protein_coding	ferritin heavy chain 1 [Source:HGNC Symbol;Acc:HGNC:3976]
PRICKLE1	#N/A	1.69687	0.825685	1.45558	1.29224	1.34425	#N/A	#N/A	1.10324	#N/A	#N/A	#N/A	#N/A	#N/A	#N/A	#N/A	#N/A	#N/A	#N/A	#N/A	#N/A	#N/A	#N/A	#N/A	#N/A	1.02171	2.89841	2.5892	2.06996	1.62806	0.865327	#N/A	#N/A	1.36192	0.885936	#N/A	0.72129	0.961872	0.913542	0.844049	0.87916	1.01763	0.58414	0.984543	1.10065	0.986384	0.793537	1.04248	0.703205	1.46092	#N/A	1.24123	#N/A	#N/A	0.830145	1.01508	#N/A	0.889033	#N/A	#N/A	#N/A	3.25914	1.96818	34	ENSG00000139174	PRICKLE1	protein_coding	prickle planar cell polarity protein 1 [Source:HGNC Symbol;Acc:HGNC:17019]
OLFM2	#N/A	0.160949	0.851395	0.306544	0.261016	0.237205	0.0836386	0.693996	0.187759	0.752049	#N/A	0.0836664	#N/A	#N/A	1.80684	0.80711	#N/A	#N/A	#N/A	#N/A	#N/A	#N/A	#N/A	#N/A	#N/A	#N/A	1.09815	0.53512	0.709448	#N/A	#N/A	#N/A	#N/A	#N/A	4.37758	0.314896	2.38793	4.53241	3.88596	4.62662	4.41141	4.50767	4.15658	3.39787	4.15037	1.00269	3.61945	4.6926	0.813498	4.02603	5.06201	#N/A	#N/A	#N/A	#N/A	#N/A	#N/A	#N/A	#N/A	#N/A	#N/A	0.738407	0.317925	34	ENSG00000105088	OLFM2	protein_coding	olfactomedin 2 [Source:HGNC Symbol;Acc:HGNC:17189]
DAAM1	#N/A	1.04264	0.521532	0.465191	0.443146	#N/A	#N/A	#N/A	0.694625	0.877992	#N/A	1.33594	#N/A	#N/A	0.608331	#N/A	#N/A	#N/A	#N/A	#N/A	0.6595	#N/A	#N/A	#N/A	#N/A	1.6531	0.695936	1.0414	1.23381	1.28233	#N/A	#N/A	#N/A	#N/A	1.65016	1.4332	2.07721	1.75564	1.95574	1.70941	1.59194	1.55881	1.67223	1.91816	1.76645	2.12481	1.68192	1.78809	1.75994	1.77482	1.5873	#N/A	0.364884	#N/A	#N/A	#N/A	#N/A	#N/A	#N/A	#N/A	#N/A	2.23533	2.02748	34	ENSG00000100592	DAAM1	protein_coding	dishevelled associated activator of morphogenesis 1 [Source:HGNC Symbol;Acc:HGNC:18142]
ADH1B	#N/A	0.148802	5.91619	0.264967	0.171921	0.144299	0.0821691	0.306952	0.104371	1.72291	0.0618025	0.100042	#N/A	#N/A	#N/A	#N/A	#N/A	#N/A	#N/A	#N/A	#N/A	#N/A	#N/A	#N/A	#N/A	0.228396	1.02492	0.313121	0.314263	#N/A	#N/A	#N/A	#N/A	#N/A	7.79523	0.248806	5.65285	7.35518	6.62009	7.58355	7.95235	5.89158	7.19105	6.51654	5.9169	0.683528	6.0937	0.7815	#N/A	6.83604	6.08059	1.66345	#N/A	#N/A	#N/A	#N/A	#N/A	#N/A	#N/A	#N/A	#N/A	0.386117	0.233815	34	ENSG00000196616	ADH1B	protein_coding	alcohol dehydrogenase 1B (class I), beta polypeptide [Source:HGNC Symbol;Acc:HGNC:250]
SLC22A23	#N/A	1.23538	1.65505	0.91565	1.87028	2.20071	1.91405	1.58434	1.92614	#N/A	2.87937	#N/A	#N/A	2.06508	1.18908	2.14587	0.874676	2.35054	3.25999	1.80973	1.67862	1.9986	0.762995	1.86586	2.05993	#N/A	#N/A	#N/A	2.07459	#N/A	#N/A	#N/A	#N/A	#N/A	#N/A	#N/A	#N/A	#N/A	#N/A	#N/A	#N/A	#N/A	#N/A	#N/A	#N/A	#N/A	#N/A	#N/A	0.907959	#N/A	#N/A	1.48701	1.79601	2.02156	2.64089	1.20127	4.34909	2.51774	0.655058	#N/A	0.722488	1.37469	3.28167	34	ENSG00000137266	SLC22A23	protein_coding	solute carrier family 22 member 23 [Source:HGNC Symbol;Acc:HGNC:21106]
MAP7D3	#N/A	#N/A	1.39562	1.3306	0.938423	0.96703	0.875386	1.72439	1.44026	1.5976	0.442048	1.14162	#N/A	#N/A	#N/A	#N/A	#N/A	#N/A	#N/A	#N/A	#N/A	#N/A	#N/A	#N/A	#N/A	1.0254	0.907741	1.96808	1.17738	1.15397	#N/A	#N/A	#N/A	1.12704	2.09273	1.9177	3.00052	2.51249	3.44056	3.00571	2.36234	1.78927	3.06697	2.2596	2.6591	3.16521	2.44354	2.6633	#N/A	3.15019	1.81335	#N/A	#N/A	#N/A	#N/A	#N/A	#N/A	#N/A	#N/A	#N/A	#N/A	1.02699	2.43229	34	ENSG00000129680	MAP7D3	protein_coding	MAP7 domain containing 3 [Source:HGNC Symbol;Acc:HGNC:25742]
#224228	#N/A	#N/A	0.0688668	0.0299316	0.0433668	0.0510074	0.0185734	0.0279115	0.0339352	#N/A	0.0244614	0.0334116	#N/A	#N/A	#N/A	#N/A	#N/A	#N/A	#N/A	#N/A	#N/A	#N/A	#N/A	#N/A	#N/A	#N/A	#N/A	0.0780177	0.12022	#N/A	#N/A	#N/A	#N/A	#N/A	0.302094	#N/A	0.307694	0.259203	0.431966	0.282139	1.18347	0.119137	0.199037	0.13038	0.0937987	0.134605	0.582192	0.458661	#N/A	0.17702	0.835046	0.571327	0.0603533	0.0270948	0.0354237	0.0217308	#N/A	0.0493016	0.00595437	#N/A	0.0359157	#N/A	#N/A	34	ENSG00000224228		lncRNA	novel transcript
CYBA	#N/A	#N/A	3.09849	0.976635	2.58879	1.36369	0.493939	1.84422	1.08779	2.85504	0.21803	0.459981	#N/A	#N/A	#N/A	#N/A	#N/A	#N/A	#N/A	#N/A	#N/A	#N/A	0.765863	#N/A	#N/A	#N/A	#N/A	#N/A	#N/A	#N/A	1.22325	0.524806	1.51195	1.08012	6.66681	4.45865	6.1137	6.68869	8.26619	6.84696	6.71103	5.7191	9.36847	9.12457	8.57529	6.39415	7.69361	10.7623	2.81203	10.8718	5.41275	#N/A	1.074	#N/A	#N/A	#N/A	#N/A	#N/A	#N/A	0.147225	#N/A	#N/A	#N/A	34	ENSG00000051523	CYBA	protein_coding	cytochrome b-245 alpha chain [Source:HGNC Symbol;Acc:HGNC:2577]
CABLES1	#N/A	#N/A	3.27985	1.5286	2.66046	2.96566	3.03332	1.2019	1.70371	2.19586	0.359178	0.683466	#N/A	#N/A	#N/A	#N/A	#N/A	#N/A	#N/A	#N/A	#N/A	#N/A	0.708107	#N/A	#N/A	#N/A	#N/A	#N/A	1.49887	1.26495	#N/A	#N/A	1.13382	#N/A	3.25292	4.11658	3.8238	3.88913	4.9255	3.48695	4.02619	4.07956	5.87864	3.70437	4.6915	3.404	5.69518	5.09782	1.64	5.57101	4.13322	#N/A	1.1236	#N/A	#N/A	#N/A	#N/A	#N/A	#N/A	#N/A	#N/A	3.5927	2.99736	34	ENSG00000134508	CABLES1	protein_coding	Cdk5 and Abl enzyme substrate 1 [Source:HGNC Symbol;Acc:HGNC:25097]
COA4	#N/A	#N/A	0.134249	0.0282916	0.0353009	0.0532731	0.0239978	0.0363793	0.0252883	0.051731	0.0207244	#N/A	#N/A	0.205436	0.132203	#N/A	#N/A	0.0681869	#N/A	0.0837213	#N/A	0.0592844	#N/A	#N/A	#N/A	#N/A	#N/A	#N/A	#N/A	#N/A	#N/A	#N/A	#N/A	#N/A	0.576743	0.0814013	0.269884	0.725264	0.693534	0.619366	1.12981	0.56501	0.89951	0.252806	0.179222	0.114001	0.547033	0.946488	#N/A	0.418838	0.534852	0.181299	0.0507138	#N/A	0.0413903	#N/A	#N/A	#N/A	#N/A	#N/A	#N/A	#N/A	0.103838	34	ENSG00000181924	COA4	protein_coding	cytochrome c oxidase assembly factor 4 homolog [Source:HGNC Symbol;Acc:HGNC:24604]
PRELP	#N/A	#N/A	5.66214	0.532313	0.218171	0.325337	0.118364	0.773523	0.175126	2.71191	0.0918834	#N/A	#N/A	#N/A	#N/A	#N/A	#N/A	#N/A	#N/A	#N/A	#N/A	#N/A	#N/A	#N/A	#N/A	0.309866	1.14562	0.827337	0.718598	#N/A	1.74074	#N/A	1.54643	#N/A	8.64425	0.463242	8.93629	7.77415	5.67764	7.73592	10.4947	6.94814	9.98113	7.28441	6.49514	1.48675	9.88565	9.17634	0.76351	9.19284	8.19339	#N/A	#N/A	#N/A	#N/A	#N/A	#N/A	#N/A	#N/A	#N/A	#N/A	0.641705	0.420596	34	ENSG00000188783	PRELP	protein_coding	proline and arginine rich end leucine rich repeat protein [Source:HGNC Symbol;Acc:HGNC:9357]
ITGA4	#N/A	#N/A	0.621901	#N/A	#N/A	0.0661595	#N/A	0.0421805	0.0426346	0.351075	#N/A	#N/A	#N/A	0.330368	0.130769	0.140988	0.0549228	0.147492	0.103366	#N/A	0.0994454	0.0849284	0.0875542	0.0758991	#N/A	#N/A	#N/A	#N/A	#N/A	#N/A	0.224682	#N/A	0.105828	0.0999019	0.25986	0.0953351	0.452927	0.253689	2.13044	0.654078	6.32324	0.210605	4.80938	0.217973	0.236793	0.210953	3.09466	0.501109	#N/A	0.603806	0.274865	#N/A	#N/A	#N/A	#N/A	#N/A	#N/A	#N/A	#N/A	#N/A	#N/A	#N/A	#N/A	34	ENSG00000115232	ITGA4	protein_coding	integrin subunit alpha 4 [Source:HGNC Symbol;Acc:HGNC:6140]
SCARA5	#N/A	#N/A	0.844294	0.0540693	0.0601612	0.0748686	0.0339061	0.0770394	0.0446654	0.405692	0.0304437	0.0478919	#N/A	#N/A	#N/A	#N/A	#N/A	#N/A	#N/A	#N/A	#N/A	#N/A	#N/A	#N/A	#N/A	#N/A	0.224055	0.154655	0.186608	#N/A	#N/A	#N/A	#N/A	0.110231	1.2807	0.1267	2.9607	0.463709	3.88149	0.815321	6.83096	0.414315	6.56011	0.318816	0.339694	0.267798	4.45443	0.826939	0.185568	2.41901	4.08862	#N/A	0.231417	#N/A	#N/A	#N/A	#N/A	#N/A	#N/A	#N/A	#N/A	0.171889	0.135697	34	ENSG00000168079	SCARA5	protein_coding	scavenger receptor class A member 5 [Source:HGNC Symbol;Acc:HGNC:28701]
TNFAIP6	#N/A	#N/A	0.176049	0.0401378	0.049803	0.0563342	0.0266977	0.0406218	0.0383866	0.126904	0.0267582	#N/A	#N/A	#N/A	#N/A	#N/A	#N/A	#N/A	#N/A	#N/A	#N/A	#N/A	#N/A	#N/A	#N/A	#N/A	0.117678	0.133642	0.134704	#N/A	0.21118	#N/A	0.0835726	#N/A	0.22848	#N/A	0.24325	0.209467	0.375766	0.227991	0.237725	0.219787	0.283311	0.202986	0.208281	0.190268	0.25166	0.229748	0.145124	0.250263	0.208208	#N/A	0.0622859	0.0335863	#N/A	0.0360273	#N/A	#N/A	#N/A	#N/A	#N/A	0.163923	#N/A	34	ENSG00000123610	TNFAIP6	protein_coding	TNF alpha induced protein 6 [Source:HGNC Symbol;Acc:HGNC:11898]
LAMA4-AS1	#N/A	#N/A	#N/A	1.84082	#N/A	#N/A	#N/A	1.16153	#N/A	2.3059	#N/A	#N/A	#N/A	#N/A	#N/A	#N/A	#N/A	#N/A	#N/A	1.50234	#N/A	#N/A	1.06628	1.00465	#N/A	2.51212	5.61765	3.71599	4.42221	0.879547	4.32392	1.37984	3.70542	4.46724	6.87892	5.70915	5.56047	9.1771	6.28587	7.11407	8.10947	7.4689	6.75005	6.86982	9.32292	7.39184	6.44326	6.35539	3.39185	5.58089	7.80751	#N/A	#N/A	#N/A	#N/A	#N/A	#N/A	#N/A	#N/A	#N/A	#N/A	3.86228	2.84193	34	ENSG00000226440	LAMA4-AS1	lncRNA	LAMA4 antisense RNA 1 [Source:HGNC Symbol;Acc:HGNC:40333]
#245008	#N/A	#N/A	0.172867	0.0490956	#N/A	#N/A	#N/A	0.049642	#N/A	0.205465	#N/A	#N/A	#N/A	0.370038	0.155685	0.107633	0.0648648	0.12199	#N/A	#N/A	#N/A	#N/A	0.107667	#N/A	#N/A	0.0879804	#N/A	0.142175	0.172231	#N/A	0.156526	#N/A	0.119798	0.0961073	0.257753	0.124798	0.254935	0.234661	0.257842	0.234632	5.92802	0.207488	5.63476	0.241458	0.233298	0.15882	0.275528	0.239216	0.179243	0.262992	0.260466	#N/A	#N/A	#N/A	#N/A	#N/A	#N/A	#N/A	#N/A	#N/A	#N/A	0.143848	#N/A	34	ENSG00000245008		lncRNA	novel transcript, antisense to FLI1
DCHS2#197410	#N/A	#N/A	2.4196	0.113125	0.0706239	0.0832041	0.0346278	0.123691	0.0440777	1.01793	0.0298156	0.049053	#N/A	#N/A	#N/A	#N/A	#N/A	#N/A	#N/A	#N/A	#N/A	#N/A	#N/A	#N/A	#N/A	0.105427	0.264906	0.173004	0.205793	#N/A	1.28822	#N/A	0.296274	#N/A	0.306438	0.157562	5.85115	6.81557	6.07699	0.405013	6.90377	0.961212	5.72897	0.416686	0.536567	0.303534	4.99884	5.76567	#N/A	4.25159	7.02488	#N/A	0.286962	#N/A	#N/A	#N/A	#N/A	#N/A	#N/A	#N/A	#N/A	#N/A	0.107662	34	ENSG00000197410	DCHS2	protein_coding	dachsous cadherin-related 2 [Source:HGNC Symbol;Acc:HGNC:23111]
#267505	#N/A	#N/A	0.0833379	0.0342307	0.0333723	0.0341206	#N/A	0.031459	#N/A	0.0958639	#N/A	#N/A	#N/A	0.159272	0.0822268	0.0729513	0.0347207	0.0911451	#N/A	#N/A	#N/A	#N/A	0.0724851	#N/A	#N/A	0.0661953	0.121608	0.0898311	0.109522	#N/A	0.113437	#N/A	0.0741216	#N/A	0.166557	#N/A	0.1671	0.170888	0.173595	0.170207	0.176763	0.150189	0.163719	0.155903	0.148481	0.127424	0.158995	0.166071	#N/A	0.144856	0.175707	#N/A	#N/A	#N/A	#N/A	#N/A	#N/A	#N/A	#N/A	#N/A	#N/A	0.0986266	#N/A	34	ENSG00000267505		lncRNA	novel transcript
TTYH1#167614	#N/A	#N/A	0.828715	0.0554837	#N/A	0.0669765	#N/A	0.0922369	0.0347318	0.571717	#N/A	#N/A	#N/A	#N/A	0.53936	0.25592	#N/A	0.158718	0.115366	#N/A	0.0996427	#N/A	0.207286	#N/A	#N/A	0.109808	0.186656	0.136422	0.197193	#N/A	0.804511	#N/A	0.169976	#N/A	2.54748	#N/A	1.6138	2.51633	2.42584	2.68698	2.74837	0.508525	2.72871	1.18808	0.991476	0.209321	2.23589	2.27493	#N/A	2.31044	2.303	0.699182	#N/A	#N/A	#N/A	#N/A	#N/A	#N/A	#N/A	#N/A	#N/A	#N/A	#N/A	34	ENSG00000167614	TTYH1	protein_coding	tweety family member 1 [Source:HGNC Symbol;Acc:HGNC:13476]
PGRMC1	#N/A	#N/A	0.847676	#N/A	#N/A	#N/A	#N/A	0.98069	#N/A	3.23734	#N/A	#N/A	#N/A	#N/A	#N/A	0.750226	#N/A	#N/A	#N/A	#N/A	#N/A	#N/A	1.09346	0.601842	#N/A	2.0102	2.18707	2.18098	1.32013	#N/A	1.19865	0.473256	1.92037	1.4584	10.1264	4.47068	8.32082	10.6945	11.0087	10.7566	13.7959	9.14275	10.2524	6.20455	8.50288	6.32377	9.12627	8.71288	2.09822	8.52918	10.8457	#N/A	#N/A	#N/A	#N/A	#N/A	#N/A	#N/A	#N/A	#N/A	0.756202	2.3038	1.37908	34	ENSG00000101856	PGRMC1	protein_coding	progesterone receptor membrane component 1 [Source:HGNC Symbol;Acc:HGNC:16090]
PSG8	#N/A	#N/A	#N/A	#N/A	#N/A	#N/A	#N/A	0.1555	#N/A	0.72712	#N/A	#N/A	#N/A	2.07448	#N/A	0.40965	0.0813452	0.211117	#N/A	#N/A	#N/A	0.102031	0.292101	#N/A	#N/A	0.0950314	0.21636	0.161686	0.174959	#N/A	#N/A	#N/A	#N/A	#N/A	3.71971	0.151298	3.4821	5.88663	5.22212	4.37815	5.44315	0.586322	5.1469	2.1852	0.386914	0.244306	4.39399	4.25931	0.16933	4.98149	5.87569	2.68574	0.208813	#N/A	#N/A	#N/A	#N/A	#N/A	#N/A	#N/A	0.0751691	0.168083	0.10897	34	ENSG00000124467	PSG8	protein_coding	pregnancy specific beta-1-glycoprotein 8 [Source:HGNC Symbol;Acc:HGNC:9525]
TLE5	#N/A	#N/A	1.09071	#N/A	#N/A	#N/A	0.174069	0.794888	#N/A	#N/A	0.130913	#N/A	#N/A	#N/A	0.954197	#N/A	#N/A	#N/A	#N/A	#N/A	#N/A	#N/A	#N/A	#N/A	#N/A	#N/A	1.30957	1.19851	1.57309	0.373829	1.89321	#N/A	1.57533	0.727151	2.37305	0.680835	2.83915	2.99423	#N/A	0.942925	2.92312	3.13939	1.78312	1.23457	1.47985	1.87523	1.87924	2.01361	1.508	1.78037	2.5278	1.45993	1.66236	#N/A	0.463765	0.277868	#N/A	#N/A	#N/A	0.0871866	#N/A	#N/A	0.883896	34	ENSG00000104964	TLE5	protein_coding	TLE family member 5, transcriptional modulator [Source:HGNC Symbol;Acc:HGNC:307]
DEFB124	#N/A	#N/A	0.108302	0.0477829	0.0469751	#N/A	#N/A	0.037427	#N/A	0.120994	#N/A	#N/A	#N/A	0.164669	0.102538	0.0924216	#N/A	0.105784	#N/A	#N/A	#N/A	#N/A	0.101495	#N/A	#N/A	0.0812328	0.138901	0.122989	0.148216	#N/A	0.157364	#N/A	0.0943392	0.0826148	0.22616	0.104831	0.242826	0.224939	0.233562	0.216116	0.625903	0.204235	0.582058	0.173462	0.214574	0.179764	0.2624	0.249032	#N/A	0.250656	0.258722	#N/A	#N/A	#N/A	#N/A	#N/A	#N/A	#N/A	#N/A	#N/A	#N/A	0.133687	#N/A	34	ENSG00000180383	DEFB124	protein_coding	defensin beta 124 [Source:HGNC Symbol;Acc:HGNC:18104]
ZBTB7C	#N/A	#N/A	2.51399	#N/A	1.46115	2.47581	0.650406	#N/A	0.495999	1.04933	#N/A	#N/A	#N/A	1.94482	#N/A	#N/A	#N/A	2.48487	#N/A	#N/A	#N/A	1.43524	#N/A	#N/A	#N/A	0.868813	1.38109	1.67499	1.20659	0.800163	#N/A	#N/A	#N/A	#N/A	3.00159	2.84786	2.42215	3.16837	3.05623	2.70295	3.31555	2.68493	3.17885	3.20188	2.4444	2.50678	3.22049	2.72962	#N/A	3.46502	1.52092	1.7045	#N/A	0.93723	1.88411	#N/A	#N/A	#N/A	#N/A	#N/A	#N/A	1.88737	#N/A	34	ENSG00000184828	ZBTB7C	protein_coding	zinc finger and BTB domain containing 7C [Source:HGNC Symbol;Acc:HGNC:31700]
PDGFD	#N/A	#N/A	#N/A	#N/A	0.147848	0.141586	#N/A	#N/A	0.112869	#N/A	#N/A	#N/A	#N/A	#N/A	#N/A	#N/A	#N/A	#N/A	#N/A	#N/A	#N/A	#N/A	#N/A	#N/A	#N/A	#N/A	0.463558	0.267289	0.281244	#N/A	1.88578	0.146917	0.420378	0.247487	0.288339	0.113368	4.32041	0.269137	5.17391	4.45595	6.70381	0.327934	5.80831	0.566257	1.86819	0.240129	4.77817	0.403867	0.397553	0.948928	6.46005	2.31508	0.407242	0.121527	0.152024	0.0781666	#N/A	0.126662	#N/A	#N/A	0.0851386	#N/A	#N/A	34	ENSG00000170962	PDGFD	protein_coding	platelet derived growth factor D [Source:HGNC Symbol;Acc:HGNC:30620]
TANC2	#N/A	#N/A	#N/A	#N/A	#N/A	#N/A	#N/A	#N/A	#N/A	1.13882	#N/A	#N/A	#N/A	0.648044	0.523425	0.427438	#N/A	0.536483	#N/A	1.269	0.906496	1.07449	0.96821	#N/A	#N/A	#N/A	#N/A	#N/A	#N/A	#N/A	#N/A	#N/A	#N/A	#N/A	3.45428	2.55394	3.30754	3.87247	3.94847	4.05615	3.84131	3.25037	3.55309	2.89117	3.42447	3.00449	3.11517	3.74127	3.96685	3.1448	3.7469	1.78479	1.77027	0.6862	1.72447	1.66559	1.91208	1.4185	#N/A	#N/A	1.83361	#N/A	#N/A	34	ENSG00000170921	TANC2	protein_coding	tetratricopeptide repeat, ankyrin repeat and coiled-coil containing 2 [Source:HGNC Symbol;Acc:HGNC:30212]
PLEKHO2	#N/A	#N/A	0.839113	#N/A	#N/A	#N/A	#N/A	#N/A	#N/A	2.28082	0.143319	#N/A	#N/A	1.64069	1.05059	0.919125	#N/A	1.92822	0.410919	#N/A	#N/A	#N/A	1.16693	0.320722	#N/A	#N/A	#N/A	#N/A	#N/A	#N/A	#N/A	0.283298	#N/A	#N/A	7.65002	0.778789	6.21001	7.06283	7.25115	6.10955	10.0096	6.15662	8.66454	8.06265	6.17257	4.03907	7.21972	8.34181	0.970155	8.33241	8.23517	1.64453	1.30258	0.227125	0.367926	#N/A	#N/A	#N/A	#N/A	#N/A	0.648021	0.951625	#N/A	34	ENSG00000241839	PLEKHO2	protein_coding	pleckstrin homology domain containing O2 [Source:HGNC Symbol;Acc:HGNC:30026]
PIEZO1	#N/A	#N/A	#N/A	#N/A	#N/A	#N/A	#N/A	#N/A	#N/A	1.40056	#N/A	#N/A	#N/A	1.77068	#N/A	0.486022	0.737562	2.5295	0.828798	#N/A	1.47834	1.05168	1.60177	#N/A	#N/A	#N/A	#N/A	#N/A	#N/A	#N/A	#N/A	#N/A	#N/A	#N/A	6.59116	2.54957	4.5	8.4787	4.95115	5.15812	7.74137	6.45251	6.05086	6.51017	9.02276	4.75366	5.82132	5.81692	3.2418	5.41884	8.10595	3.31774	2.80122	1.4134	3.81949	0.732054	0.274874	1.60495	#N/A	#N/A	3.47655	#N/A	#N/A	34	ENSG00000103335	PIEZO1	protein_coding	piezo type mechanosensitive ion channel component 1 [Source:HGNC Symbol;Acc:HGNC:28993]
FURIN	#N/A	#N/A	#N/A	#N/A	#N/A	#N/A	#N/A	#N/A	#N/A	1.73613	#N/A	#N/A	#N/A	2.65489	1.43493	1.45257	0.287865	0.451612	0.176275	0.160237	#N/A	0.262276	0.857412	0.101707	#N/A	#N/A	#N/A	#N/A	0.481423	#N/A	1.04826	0.0917445	0.593876	#N/A	2.32087	0.366725	4.07246	2.70834	3.37372	2.88376	2.65489	2.54677	2.75146	2.40765	2.44057	0.882461	2.69747	2.56014	#N/A	3.10832	2.54842	1.06663	0.523201	#N/A	#N/A	#N/A	#N/A	#N/A	#N/A	#N/A	0.279862	#N/A	#N/A	34	ENSG00000140564	FURIN	protein_coding	furin, paired basic amino acid cleaving enzyme [Source:HGNC Symbol;Acc:HGNC:8568]
KRTCAP2	#N/A	#N/A	0.766192	#N/A	#N/A	#N/A	#N/A	#N/A	#N/A	1.42789	0.0437559	0.0735455	#N/A	1.08873	0.724502	0.580365	0.199925	0.38783	#N/A	#N/A	#N/A	0.24663	0.534136	#N/A	#N/A	0.159689	1.09727	0.197268	0.448183	#N/A	0.966883	#N/A	0.49852	#N/A	5.55605	0.154214	4.88162	5.60365	2.80462	3.39083	5.82843	3.63386	5.21807	4.69746	2.47727	0.270169	4.99497	4.85089	0.345298	5.64835	4.34101	#N/A	#N/A	#N/A	#N/A	#N/A	#N/A	#N/A	#N/A	#N/A	#N/A	#N/A	#N/A	34	ENSG00000163463	KRTCAP2	protein_coding	keratinocyte associated protein 2 [Source:HGNC Symbol;Acc:HGNC:28942]
#205018	#N/A	#N/A	#N/A	#N/A	#N/A	#N/A	#N/A	#N/A	#N/A	1.52644	#N/A	#N/A	#N/A	1.60074	0.471497	0.393811	0.135768	0.267057	0.157382	0.12545	0.126473	#N/A	0.290013	#N/A	#N/A	#N/A	#N/A	0.327084	#N/A	#N/A	1.90612	#N/A	0.339239	0.127189	0.69517	0.113599	5.53482	6.10602	0.980451	5.97245	8.63539	0.297297	8.47804	0.351369	0.289416	0.297392	0.321606	6.13479	0.236339	6.67812	6.64344	#N/A	0.319531	#N/A	#N/A	#N/A	#N/A	#N/A	#N/A	#N/A	#N/A	0.20697	0.15261	34	ENSG00000205018		lncRNA	novel transcript, antisense to CBFA2T3
CACNA1A	#N/A	#N/A	#N/A	1.02371	0.984879	#N/A	#N/A	#N/A	#N/A	1.35256	#N/A	#N/A	#N/A	2.11557	2.11711	1.4603	#N/A	2.70021	#N/A	#N/A	#N/A	#N/A	#N/A	1.09818	0.484408	1.12717	2.05747	1.57658	2.09752	#N/A	0.878334	#N/A	1.54947	1.29165	3.18011	2.97799	1.73878	3.59973	2.76337	2.49729	3.35267	3.73274	3.51667	3.59422	3.27687	2.36862	3.11513	3.01868	#N/A	2.84692	3.01652	#N/A	#N/A	#N/A	#N/A	0.669588	#N/A	#N/A	#N/A	#N/A	#N/A	1.66927	#N/A	34	ENSG00000141837	CACNA1A	protein_coding	calcium voltage-gated channel subunit alpha1 A [Source:HGNC Symbol;Acc:HGNC:1388]
#271208	#N/A	#N/A	#N/A	0.0588918	#N/A	#N/A	#N/A	#N/A	#N/A	0.323097	#N/A	0.04627	#N/A	1.33432	#N/A	#N/A	#N/A	#N/A	#N/A	#N/A	0.0997671	#N/A	0.163177	#N/A	#N/A	#N/A	0.213862	0.166207	0.19799	#N/A	0.173545	0.0571124	0.115946	0.109075	0.264887	0.111476	0.266985	0.283658	0.595067	0.348806	7.96955	0.243302	6.54909	0.254805	0.247311	0.222205	0.432123	0.309934	0.183922	0.458251	0.274131	#N/A	0.113858	#N/A	#N/A	0.0369598	#N/A	#N/A	#N/A	#N/A	#N/A	0.190001	0.179917	34	ENSG00000271208		lncRNA	novel transcript, sense intronic LAMA4
EBNA1BP2	#N/A	#N/A	0.365896	#N/A	#N/A	#N/A	0.0296959	#N/A	#N/A	0.175358	#N/A	#N/A	#N/A	#N/A	#N/A	0.151653	0.0602363	0.106069	0.0822266	#N/A	#N/A	0.100583	#N/A	#N/A	0.033582	#N/A	0.166581	0.148822	0.145956	#N/A	#N/A	0.0381823	0.128485	#N/A	0.639815	0.0825497	0.421893	0.405472	0.487136	0.837561	4.38364	0.258712	4.57335	0.206147	0.19607	0.188977	2.90233	0.533844	#N/A	0.574424	2.49368	0.370906	#N/A	#N/A	#N/A	#N/A	#N/A	0.0586337	#N/A	#N/A	#N/A	0.188337	0.162121	34	ENSG00000117395	EBNA1BP2	protein_coding	EBNA1 binding protein 2 [Source:HGNC Symbol;Acc:HGNC:15531]
CD58	#N/A	#N/A	#N/A	#N/A	#N/A	#N/A	0.712836	#N/A	#N/A	0.763472	#N/A	0.816553	#N/A	0.577841	#N/A	#N/A	0.843811	0.86365	#N/A	#N/A	1.23047	#N/A	0.648382	#N/A	#N/A	0.930967	#N/A	#N/A	#N/A	#N/A	0.584612	#N/A	0.833356	1.17546	1.81577	2.30422	1.92739	1.74683	2.09501	1.85943	1.8489	1.58206	1.82963	1.63535	2.03375	1.71353	1.87857	2.11209	1.90456	1.9017	1.51064	0.715007	0.479903	#N/A	0.966629	1.33354	#N/A	#N/A	#N/A	#N/A	1.67247	#N/A	#N/A	34	ENSG00000116815	CD58	protein_coding	CD58 molecule [Source:HGNC Symbol;Acc:HGNC:1688]
PTGDR	#N/A	#N/A	#N/A	#N/A	#N/A	#N/A	0.0397513	#N/A	#N/A	1.14109	#N/A	#N/A	#N/A	2.61206	0.287789	0.661713	#N/A	0.191049	0.11327	#N/A	0.145802	0.143691	0.36441	#N/A	#N/A	#N/A	0.33409	0.169753	0.205614	#N/A	1.37902	#N/A	0.17646	0.125786	5.59271	0.127633	5.01594	0.525062	6.6857	5.96938	9.00268	0.29672	6.16055	0.53506	0.284426	0.249628	7.08735	5.91648	0.274772	6.12211	0.306867	0.916865	#N/A	#N/A	#N/A	#N/A	#N/A	#N/A	#N/A	#N/A	#N/A	#N/A	#N/A	34	ENSG00000168229	PTGDR	protein_coding	prostaglandin D2 receptor [Source:HGNC Symbol;Acc:HGNC:9591]
IFNGR1	#N/A	#N/A	#N/A	#N/A	#N/A	#N/A	#N/A	#N/A	#N/A	0.612381	#N/A	0.92434	#N/A	#N/A	#N/A	#N/A	#N/A	#N/A	#N/A	#N/A	#N/A	0.779428	0.531139	#N/A	#N/A	#N/A	#N/A	#N/A	#N/A	1.49038	0.873788	0.959553	1.23879	0.883559	0.698222	1.07913	1.16928	0.792237	0.968153	0.770312	0.698824	0.919198	0.625377	0.975075	0.815653	1.04641	0.763249	0.769601	1.67804	0.858603	0.689333	0.806691	0.927966	1.14785	#N/A	1.09987	1.94179	1.53267	#N/A	#N/A	#N/A	1.43381	1.00953	34	ENSG00000027697	IFNGR1	protein_coding	interferon gamma receptor 1 [Source:HGNC Symbol;Acc:HGNC:5439]
#248138	#N/A	#N/A	#N/A	#N/A	#N/A	#N/A	#N/A	#N/A	#N/A	0.401221	#N/A	#N/A	#N/A	0.840684	0.854657	0.400329	#N/A	0.290925	#N/A	0.120316	0.130675	0.0938571	0.2966	#N/A	#N/A	0.0914243	0.280704	0.168962	0.201835	#N/A	0.958683	0.0717177	0.28792	0.121603	4.03619	#N/A	2.98436	3.47002	2.69119	3.70391	3.41642	1.29462	3.7186	2.99447	0.946955	0.360159	2.86051	3.10296	#N/A	3.46015	3.9588	#N/A	#N/A	#N/A	#N/A	#N/A	#N/A	0.110436	#N/A	#N/A	0.120083	#N/A	#N/A	34	ENSG00000248138		lncRNA	novel transcript
C1orf115	#N/A	#N/A	#N/A	#N/A	#N/A	#N/A	#N/A	#N/A	#N/A	0.563638	#N/A	#N/A	#N/A	0.300818	0.218669	0.178818	#N/A	0.173095	0.111451	#N/A	0.106455	#N/A	0.162407	#N/A	#N/A	0.10103	#N/A	0.175092	#N/A	#N/A	0.207947	#N/A	0.143265	0.118152	0.517292	#N/A	0.526969	0.596801	3.59667	1.0558	7.69446	0.510686	8.07044	0.280075	0.272957	0.245022	5.89753	0.575227	0.218481	0.583458	4.0538	1.9368	#N/A	0.0470555	#N/A	0.0430771	#N/A	#N/A	#N/A	#N/A	0.0635077	0.185527	#N/A	34	ENSG00000162817	C1orf115	protein_coding	chromosome 1 open reading frame 115 [Source:HGNC Symbol;Acc:HGNC:25873]
DNAH6	#N/A	#N/A	0.888834	#N/A	0.0563609	#N/A	#N/A	#N/A	#N/A	0.344816	#N/A	#N/A	#N/A	1.43695	0.301824	0.285553	#N/A	0.225844	#N/A	#N/A	#N/A	0.11279	#N/A	#N/A	0.0338496	#N/A	#N/A	0.145931	0.158623	#N/A	#N/A	0.0444701	0.170855	#N/A	2.544	0.0857062	1.47974	2.12257	2.35678	2.49975	2.67413	0.519322	2.51588	0.61383	0.846997	0.222059	2.21943	2.33152	#N/A	2.48802	2.80971	1.41136	0.176942	#N/A	0.0648644	0.0392157	#N/A	0.0628888	#N/A	#N/A	#N/A	#N/A	#N/A	34	ENSG00000115423	DNAH6	protein_coding	dynein axonemal heavy chain 6 [Source:HGNC Symbol;Acc:HGNC:2951]
#287726	#N/A	#N/A	#N/A	#N/A	#N/A	#N/A	#N/A	#N/A	#N/A	#N/A	#N/A	0.0303323	#N/A	0.137405	0.119553	0.0888048	0.0432546	0.101768	0.0664913	#N/A	0.0742898	0.0659141	0.0667851	#N/A	#N/A	0.0699788	0.127645	0.0961833	0.115469	#N/A	0.123816	#N/A	0.0849113	#N/A	0.130561	#N/A	0.282127	0.349573	0.648833	0.169333	2.79434	0.159117	3.34854	0.105875	0.1548	0.154195	0.754779	0.196177	0.137994	0.207366	0.701358	#N/A	#N/A	0.0309082	#N/A	#N/A	#N/A	#N/A	#N/A	#N/A	#N/A	0.10103	#N/A	34	ENSG00000287726		lncRNA	novel transcript
NMNAT2	#N/A	#N/A	1.3866	0.109364	0.0767761	0.0902049	0.0556647	#N/A	#N/A	#N/A	#N/A	#N/A	#N/A	0.6031	0.791959	#N/A	#N/A	0.339622	#N/A	#N/A	0.124217	#N/A	0.357116	#N/A	#N/A	0.097224	0.527122	#N/A	0.194173	#N/A	1.02834	0.0869475	0.291824	0.126677	3.45003	#N/A	2.54721	4.83019	2.32795	3.48072	4.19625	3.08146	3.17367	2.82541	2.21928	0.28883	3.96106	3.6085	#N/A	2.69908	3.76421	1.58602	#N/A	#N/A	#N/A	#N/A	#N/A	#N/A	#N/A	#N/A	#N/A	0.2058	#N/A	34	ENSG00000157064	NMNAT2	protein_coding	nicotinamide nucleotide adenylyltransferase 2 [Source:HGNC Symbol;Acc:HGNC:16789]
ITPK1#100605	#N/A	#N/A	0.737623	#N/A	#N/A	1.08218	#N/A	#N/A	#N/A	#N/A	#N/A	#N/A	#N/A	0.969221	#N/A	1.00238	2.08562	1.31868	#N/A	#N/A	1.01793	#N/A	1.10101	1.4155	#N/A	#N/A	#N/A	#N/A	#N/A	#N/A	0.880124	#N/A	1.08711	1.35714	1.44526	1.24736	1.02502	1.39317	1.41508	1.46082	1.53207	1.92687	1.27099	1.34335	1.38639	1.40542	1.19859	1.55704	1.74021	1.11997	1.58489	0.792219	#N/A	0.805176	1.57893	#N/A	#N/A	1.04204	#N/A	#N/A	#N/A	0.960789	#N/A	34	ENSG00000100605	ITPK1	protein_coding	inositol-tetrakisphosphate 1-kinase [Source:HGNC Symbol;Acc:HGNC:6177]
SHROOM2	#N/A	#N/A	#N/A	#N/A	#N/A	#N/A	#N/A	#N/A	#N/A	#N/A	#N/A	#N/A	#N/A	3.15261	0.50812	0.469527	#N/A	0.239187	0.107204	0.1129	0.124206	0.126171	#N/A	0.0881399	#N/A	#N/A	#N/A	0.195738	0.205145	#N/A	1.2126	#N/A	0.356355	#N/A	3.21875	0.13117	2.34821	3.47083	2.38616	2.44076	2.94785	2.34325	2.98751	2.29364	1.36814	0.251215	2.3735	2.83875	#N/A	2.78382	2.20817	2.27985	0.352345	0.0565077	#N/A	#N/A	#N/A	0.108056	#N/A	#N/A	#N/A	#N/A	0.15732	34	ENSG00000146950	SHROOM2	protein_coding	shroom family member 2 [Source:HGNC Symbol;Acc:HGNC:630]
HYAL1	#N/A	#N/A	#N/A	#N/A	#N/A	#N/A	#N/A	#N/A	#N/A	#N/A	#N/A	#N/A	#N/A	1.61773	1.69402	1.90415	0.872164	2.08621	#N/A	#N/A	1.0508	1.27671	#N/A	#N/A	#N/A	#N/A	#N/A	4.06694	2.0079	#N/A	1.62619	0.566789	1.02645	1.61311	#N/A	#N/A	0.921176	0.939005	0.649538	0.934933	0.845725	0.935025	#N/A	0.761226	0.768311	0.930197	0.677073	0.817543	2.10753	#N/A	1.15509	1.35945	0.992215	0.736389	#N/A	#N/A	#N/A	0.65143	0.0725236	#N/A	0.982451	2.11069	1.20932	34	ENSG00000114378	HYAL1	protein_coding	hyaluronidase 1 [Source:HGNC Symbol;Acc:HGNC:5320]
TNFRSF10B	#N/A	#N/A	#N/A	#N/A	#N/A	#N/A	#N/A	#N/A	#N/A	#N/A	#N/A	#N/A	#N/A	0.929469	0.995905	0.839883	1.14878	1.26264	1.56603	#N/A	#N/A	1.54993	0.82491	1.25369	#N/A	1.44474	#N/A	#N/A	#N/A	#N/A	0.884777	#N/A	#N/A	#N/A	1.4518	#N/A	1.52632	1.71502	1.41608	1.67003	1.5906	1.37065	1.45016	1.23067	1.18969	1.16434	1.27821	1.43207	#N/A	1.22397	1.63054	1.86545	2.12092	1.21743	1.27579	2.86632	#N/A	1.48625	#N/A	#N/A	1.82073	#N/A	1.66078	34	ENSG00000120889	TNFRSF10B	protein_coding	TNF receptor superfamily member 10b [Source:HGNC Symbol;Acc:HGNC:11905]
TBKBP1	#N/A	#N/A	#N/A	#N/A	#N/A	#N/A	#N/A	#N/A	#N/A	#N/A	#N/A	#N/A	#N/A	2.79752	1.60373	0.833581	0.214973	0.3859	#N/A	#N/A	#N/A	0.30306	1.37501	0.132163	#N/A	0.218118	#N/A	#N/A	#N/A	#N/A	3.31779	#N/A	0.7161	#N/A	2.09908	0.34032	1.82542	1.90756	1.78031	2.41047	2.0476	2.29433	1.48471	1.48022	1.39972	1.48782	1.46897	1.35953	0.523784	1.42453	2.37031	4.49706	2.51009	#N/A	0.168224	0.102464	#N/A	0.143571	#N/A	#N/A	0.249054	#N/A	#N/A	34	ENSG00000198933	TBKBP1	protein_coding	TBK1 binding protein 1 [Source:HGNC Symbol;Acc:HGNC:30140]
#250863	#N/A	#N/A	#N/A	#N/A	#N/A	#N/A	#N/A	#N/A	#N/A	#N/A	#N/A	#N/A	#N/A	0.196841	0.150969	0.113462	0.0572696	0.139803	0.0911931	#N/A	#N/A	0.0780613	0.109176	#N/A	#N/A	0.0818668	0.170097	0.12501	#N/A	#N/A	0.157622	#N/A	0.0994256	0.0954995	0.239893	#N/A	0.242774	0.244222	0.337697	0.237957	0.261824	0.221761	5.25815	0.228871	0.210586	0.196728	0.256535	0.214683	0.177069	0.305193	0.242533	0.239813	0.0760239	0.0395267	#N/A	#N/A	#N/A	#N/A	#N/A	#N/A	0.0428542	#N/A	#N/A	34	ENSG00000250863		lncRNA	novel transcript
VAMP5	#N/A	#N/A	#N/A	#N/A	#N/A	#N/A	#N/A	#N/A	#N/A	#N/A	#N/A	#N/A	#N/A	0.184085	0.0746799	0.0975396	0.0496544	0.0926934	0.0787153	#N/A	0.0636951	#N/A	0.0722943	#N/A	#N/A	0.0804912	0.145112	0.109068	0.104397	#N/A	0.100649	#N/A	#N/A	0.071943	0.169128	#N/A	0.178608	0.180753	0.2273	0.163052	0.248017	0.176362	0.19728	0.182326	0.175259	0.151779	0.204141	0.192391	#N/A	0.17907	0.201071	0.0847368	0.0482336	0.0297451	0.0423931	#N/A	#N/A	#N/A	#N/A	#N/A	#N/A	#N/A	0.0959193	34	ENSG00000168899	VAMP5	protein_coding	vesicle associated membrane protein 5 [Source:HGNC Symbol;Acc:HGNC:12646]
DENND2B	2.22323	4.1604	0.93608	1.02289	0.948763	1.36006	1.19267	1.04962	0.708891	#N/A	#N/A	#N/A	#N/A	#N/A	#N/A	#N/A	#N/A	#N/A	#N/A	#N/A	#N/A	#N/A	#N/A	#N/A	#N/A	1.72776	2.97576	2.79907	3.17006	2.66216	#N/A	#N/A	#N/A	#N/A	0.922724	1.04533	0.659001	0.997114	0.795756	0.83351	0.809354	0.545986	0.824788	1.19811	0.919598	1.02558	0.521687	0.770854	0.702793	0.802123	0.923459	#N/A	#N/A	#N/A	#N/A	#N/A	#N/A	#N/A	#N/A	#N/A	#N/A	4.52011	3.71609	33	ENSG00000166444	DENND2B	protein_coding	DENN domain containing 2B [Source:HGNC Symbol;Acc:HGNC:11350]
GNB4	2.9006	#N/A	#N/A	#N/A	#N/A	#N/A	#N/A	#N/A	#N/A	1.60927	#N/A	#N/A	#N/A	0.562514	0.768334	0.525767	#N/A	0.599923	0.980776	#N/A	0.862184	#N/A	1.11423	#N/A	#N/A	1.84174	#N/A	#N/A	#N/A	1.82381	1.5017	#N/A	1.86506	1.53844	3.73527	3.92859	4.05134	4.15632	4.68469	4.22421	3.71739	2.99499	4.1991	3.79822	3.87417	3.24784	3.64575	3.91721	#N/A	3.93828	3.71171	#N/A	#N/A	#N/A	#N/A	#N/A	#N/A	#N/A	#N/A	#N/A	0.964841	2.76752	2.7199	33	ENSG00000114450	GNB4	protein_coding	G protein subunit beta 4 [Source:HGNC Symbol;Acc:HGNC:20731]
CDH13	1.46319	4.13452	#N/A	#N/A	#N/A	#N/A	#N/A	0.323634	#N/A	#N/A	#N/A	#N/A	#N/A	6.74542	4.83764	5.72791	3.05215	7.04384	5.01748	6.22537	7.60582	4.69122	0.601538	2.47128	2.03904	#N/A	4.62795	4.35908	4.39729	3.32883	1.19169	0.514237	1.06338	#N/A	#N/A	#N/A	#N/A	#N/A	#N/A	#N/A	#N/A	#N/A	#N/A	#N/A	#N/A	#N/A	#N/A	#N/A	#N/A	#N/A	#N/A	6.00212	2.19444	2.50803	5.85561	3.1291	3.75078	3.9554	0.97136	3.70147	#N/A	3.63561	3.85742	33	ENSG00000140945	CDH13	protein_coding	cadherin 13 [Source:HGNC Symbol;Acc:HGNC:1753]
TRERF1	2.95667	#N/A	1.45284	1.46043	1.98527	1.76763	1.07113	1.59679	1.0863	2.20351	0.919506	2.09612	#N/A	#N/A	#N/A	#N/A	#N/A	#N/A	#N/A	#N/A	#N/A	#N/A	#N/A	#N/A	#N/A	#N/A	1.33817	#N/A	#N/A	#N/A	1.01428	0.907415	0.895507	1.55068	8.03408	7.01991	5.66171	8.5467	5.99185	6.03318	8.7331	7.33997	6.6123	5.31716	5.84395	9.06254	6.57327	7.44795	3.21224	5.9964	6.87744	#N/A	#N/A	#N/A	#N/A	#N/A	#N/A	#N/A	#N/A	#N/A	#N/A	#N/A	#N/A	33	ENSG00000124496	TRERF1	protein_coding	transcriptional regulating factor 1 [Source:HGNC Symbol;Acc:HGNC:18273]
FAM43A	0.735975	#N/A	#N/A	0.909539	#N/A	#N/A	#N/A	#N/A	#N/A	2.42382	#N/A	#N/A	#N/A	#N/A	1.05775	#N/A	#N/A	#N/A	#N/A	#N/A	#N/A	#N/A	0.862259	#N/A	#N/A	0.747185	4.28731	#N/A	2.23723	#N/A	2.49544	#N/A	3.08101	3.27621	3.33919	1.24146	5.56206	3.83631	5.28441	5.76474	4.19456	2.47249	7.25341	4.16517	4.94145	4.92723	5.85335	5.71639	1.5704	6.4509	3.64723	1.10143	2.43793	0.597741	#N/A	#N/A	#N/A	0.628655	#N/A	#N/A	0.508538	#N/A	#N/A	33	ENSG00000185112	FAM43A	protein_coding	family with sequence similarity 43 member A [Source:HGNC Symbol;Acc:HGNC:26888]
ETV1	0.777411	#N/A	#N/A	0.587199	0.387776	0.601281	#N/A	#N/A	0.220911	1.92516	#N/A	0.202018	#N/A	#N/A	0.955	#N/A	#N/A	#N/A	#N/A	#N/A	#N/A	#N/A	#N/A	#N/A	#N/A	0.387109	0.940582	0.620415	1.12631	#N/A	#N/A	#N/A	#N/A	#N/A	0.489567	0.686154	6.62129	8.2871	6.87184	5.72993	8.39136	7.14759	8.87975	6.09414	5.97666	3.83633	7.12387	6.56194	1.56153	7.72335	6.22013	#N/A	#N/A	0.343284	#N/A	#N/A	#N/A	#N/A	#N/A	#N/A	0.464696	0.477666	0.349785	33	ENSG00000006468	ETV1	protein_coding	ETS variant transcription factor 1 [Source:HGNC Symbol;Acc:HGNC:3490]
DCHS1	0.925971	#N/A	#N/A	#N/A	#N/A	#N/A	#N/A	#N/A	#N/A	2.22423	#N/A	#N/A	#N/A	#N/A	#N/A	#N/A	0.642573	#N/A	#N/A	#N/A	#N/A	#N/A	#N/A	#N/A	#N/A	0.467728	#N/A	1.03361	1.18717	#N/A	0.856595	#N/A	0.987661	#N/A	9.64389	1.16672	7.95796	8.06935	6.62219	8.01663	9.11269	7.95966	10.2802	8.56134	7.70019	5.29904	10.6857	10.1229	1.67379	7.52754	7.74919	3.1008	2.27982	0.346936	0.461117	0.263019	#N/A	0.379867	#N/A	#N/A	0.614989	1.12666	#N/A	33	ENSG00000166341	DCHS1	protein_coding	dachsous cadherin-related 1 [Source:HGNC Symbol;Acc:HGNC:13681]
MAP3K3	1.46124	#N/A	#N/A	#N/A	#N/A	#N/A	#N/A	#N/A	#N/A	0.582324	#N/A	#N/A	#N/A	0.499247	#N/A	#N/A	#N/A	0.546457	0.798012	#N/A	#N/A	0.80514	0.739763	0.86766	#N/A	#N/A	#N/A	#N/A	#N/A	1.39727	#N/A	#N/A	#N/A	0.634185	1.15228	1.02384	1.06067	1.21545	0.810518	1.05562	1.10868	1.07706	0.846763	1.03809	0.861652	1.26953	0.959263	1.19777	2.00075	0.841423	1.19151	0.480941	0.664888	#N/A	#N/A	0.686172	#N/A	0.677648	#N/A	#N/A	#N/A	0.838174	0.989568	33	ENSG00000198909	MAP3K3	protein_coding	mitogen-activated protein kinase kinase kinase 3 [Source:HGNC Symbol;Acc:HGNC:6855]
EFCC1	0.762817	#N/A	#N/A	#N/A	#N/A	#N/A	#N/A	#N/A	#N/A	1.64177	#N/A	0.291779	#N/A	#N/A	1.07378	#N/A	#N/A	#N/A	#N/A	#N/A	1.07653	#N/A	#N/A	#N/A	#N/A	0.795257	3.62257	2.68022	3.5849	#N/A	2.15071	0.453103	1.15069	1.34103	7.10954	0.453179	6.34787	7.56244	6.19866	5.99175	7.84749	4.48518	8.23388	5.83216	8.3983	4.25625	6.67559	7.85944	#N/A	6.92334	7.42867	#N/A	1.99464	0.509942	#N/A	#N/A	#N/A	#N/A	#N/A	#N/A	#N/A	2.09914	0.773597	33	ENSG00000114654	EFCC1	protein_coding	EF-hand and coiled-coil domain containing 1 [Source:HGNC Symbol;Acc:HGNC:25692]
HERC5	0.173723	#N/A	#N/A	#N/A	#N/A	#N/A	#N/A	#N/A	#N/A	1.27529	#N/A	0.0979887	#N/A	1.12315	0.758444	1.05701	#N/A	0.602784	#N/A	#N/A	#N/A	#N/A	1.66736	#N/A	0.114529	#N/A	#N/A	#N/A	#N/A	#N/A	1.42147	0.205631	0.6761	#N/A	6.93337	0.222917	5.79861	7.16442	4.28002	6.0854	7.26757	5.42358	5.92337	4.56533	4.55567	0.827464	4.62442	6.32839	#N/A	4.60538	7.60467	0.891766	0.520016	0.175594	#N/A	0.136312	#N/A	#N/A	#N/A	#N/A	0.204643	#N/A	#N/A	33	ENSG00000138646	HERC5	protein_coding	HECT and RLD domain containing E3 ubiquitin protein ligase 5 [Source:HGNC Symbol;Acc:HGNC:24368]
CDC37	1.35476	#N/A	#N/A	#N/A	#N/A	#N/A	#N/A	#N/A	#N/A	#N/A	#N/A	0.789454	#N/A	2.57466	1.93965	2.13494	2.64769	2.07182	2.01414	3.64632	2.62524	2.1311	0.768461	1.66836	1.66771	#N/A	2.13947	1.87869	1.37132	#N/A	1.68791	0.927374	1.84063	0.886914	#N/A	#N/A	#N/A	#N/A	#N/A	#N/A	#N/A	#N/A	#N/A	#N/A	#N/A	#N/A	#N/A	#N/A	0.667971	#N/A	#N/A	3.17762	1.80754	2.23164	2.90802	2.48153	2.04784	3.24052	#N/A	1.35143	0.864438	1.2254	1.19555	33	ENSG00000105401	CDC37	protein_coding	cell division cycle 37, HSP90 cochaperone [Source:HGNC Symbol;Acc:HGNC:1735]
APH1A	0.205209	#N/A	#N/A	#N/A	#N/A	#N/A	#N/A	#N/A	#N/A	1.52995	#N/A	#N/A	#N/A	2.28916	0.692237	1.194	0.267076	0.551857	0.218242	0.17939	0.242973	#N/A	1.01975	0.184713	#N/A	#N/A	1.01404	#N/A	#N/A	#N/A	2.81284	#N/A	0.715716	0.342392	5.05439	0.189819	4.90294	5.26129	5.09271	4.38233	5.16163	3.95474	5.88067	5.82586	3.43856	0.60227	4.88645	4.6123	#N/A	5.48994	4.54444	1.006	#N/A	#N/A	#N/A	#N/A	#N/A	#N/A	#N/A	#N/A	#N/A	#N/A	#N/A	33	ENSG00000117362	APH1A	protein_coding	aph-1 homolog A, gamma-secretase subunit [Source:HGNC Symbol;Acc:HGNC:29509]
STMN1	0.12932	#N/A	#N/A	#N/A	#N/A	#N/A	#N/A	0.0858125	#N/A	0.2508	0.02883	#N/A	#N/A	0.347434	0.233841	0.154976	#N/A	0.144303	0.101974	0.0968496	#N/A	0.1021	0.240713	#N/A	#N/A	#N/A	#N/A	#N/A	#N/A	#N/A	0.673547	#N/A	#N/A	#N/A	0.531235	0.12243	0.693611	0.66476	0.290522	0.764095	0.320241	0.256892	5.94944	0.289548	0.24187	0.227028	0.287295	0.624309	#N/A	0.409918	0.778411	0.600889	#N/A	0.0477766	0.0724227	#N/A	#N/A	#N/A	0.0091028	#N/A	#N/A	#N/A	#N/A	33	ENSG00000117632	STMN1	protein_coding	stathmin 1 [Source:HGNC Symbol;Acc:HGNC:6510]
DZIP1	0.822781	0.27473	3.9724	1.30388	0.465363	0.289568	0.167108	1.49281	0.274856	0.735211	0.110404	#N/A	#N/A	#N/A	#N/A	#N/A	#N/A	#N/A	#N/A	#N/A	#N/A	#N/A	#N/A	#N/A	#N/A	0.539774	3.30059	1.51817	1.23157	#N/A	#N/A	#N/A	#N/A	#N/A	2.76423	1.03884	2.59714	3.00005	3.08118	3.41943	3.11796	2.47387	3.24153	2.14546	2.68165	2.21373	2.17224	2.9419	#N/A	2.55446	2.70757	#N/A	#N/A	#N/A	#N/A	#N/A	#N/A	#N/A	#N/A	#N/A	#N/A	0.956835	0.473686	33	ENSG00000134874	DZIP1	protein_coding	DAZ interacting zinc finger protein 1 [Source:HGNC Symbol;Acc:HGNC:20908]
LCN6	0.0721649	#N/A	#N/A	#N/A	#N/A	#N/A	#N/A	#N/A	#N/A	0.0628128	#N/A	#N/A	#N/A	0.157632	0.0687023	0.0586281	0.0409582	0.088373	#N/A	#N/A	#N/A	0.0497093	0.0706968	#N/A	#N/A	#N/A	#N/A	#N/A	0.104238	#N/A	0.113274	#N/A	0.0749169	0.0597454	0.164965	#N/A	0.120987	0.169216	0.165776	0.16618	0.170502	0.151081	0.152406	0.152922	0.14695	0.124962	0.151623	0.159366	0.108052	0.166294	0.171625	0.059385	0.0253086	#N/A	#N/A	#N/A	#N/A	0.036303	#N/A	#N/A	0.0312092	#N/A	#N/A	33	ENSG00000267206	LCN6	protein_coding	lipocalin 6 [Source:HGNC Symbol;Acc:HGNC:17337]
EBF4	1.08565	#N/A	#N/A	#N/A	#N/A	#N/A	#N/A	2.75056	#N/A	1.30797	#N/A	#N/A	#N/A	1.23158	2.19897	1.22683	1.29439	1.26418	0.943861	#N/A	0.787341	#N/A	1.26157	#N/A	#N/A	1.35636	2.21979	2.39771	3.5206	#N/A	#N/A	#N/A	#N/A	#N/A	7.18246	0.851668	5.35961	6.32876	4.82665	5.54153	6.53175	6.40659	6.74006	5.74263	4.63399	4.92316	6.00104	7.0019	1.90414	5.46351	6.60843	#N/A	#N/A	#N/A	#N/A	#N/A	#N/A	#N/A	#N/A	#N/A	#N/A	2.04342	#N/A	33	ENSG00000088881	EBF4	protein_coding	EBF family member 4 [Source:HGNC Symbol;Acc:HGNC:29278]
SAMD9L	1.86573	#N/A	#N/A	#N/A	#N/A	#N/A	#N/A	#N/A	#N/A	1.19252	#N/A	0.914203	#N/A	#N/A	#N/A	#N/A	#N/A	#N/A	#N/A	1.03154	0.868357	#N/A	0.867238	#N/A	#N/A	0.680591	#N/A	#N/A	#N/A	#N/A	1.13017	1.27204	0.639839	1.60537	6.36232	2.49812	4.87485	6.00494	5.21655	5.54503	6.16051	4.92084	5.2914	4.71095	4.65101	3.69515	4.2522	5.27228	1.54946	5.01224	5.41537	1.75536	1.55986	0.487904	0.949934	#N/A	#N/A	#N/A	#N/A	#N/A	2.67489	#N/A	#N/A	33	ENSG00000177409	SAMD9L	protein_coding	sterile alpha motif domain containing 9 like [Source:HGNC Symbol;Acc:HGNC:1349]
RGL2#237441	2.03672	#N/A	#N/A	#N/A	#N/A	#N/A	#N/A	#N/A	#N/A	0.924231	#N/A	#N/A	#N/A	1.38908	1.15287	1.0532	#N/A	1.74728	#N/A	1.55984	1.51886	#N/A	0.966137	1.02874	#N/A	#N/A	#N/A	#N/A	#N/A	#N/A	0.805078	#N/A	1.03488	0.871993	2.41494	1.04269	2.38586	2.28877	2.44291	2.22422	2.33995	2.14302	2.46505	2.35273	2.47081	2.68586	2.26014	2.31605	2.79418	2.3613	2.6502	#N/A	#N/A	#N/A	#N/A	#N/A	#N/A	#N/A	#N/A	0.479091	0.964524	1.25394	#N/A	33	ENSG00000237441	RGL2	protein_coding	ral guanine nucleotide dissociation stimulator like 2 [Source:HGNC Symbol;Acc:HGNC:9769]
ITM2B	1.13333	1.52564	0.328627	#N/A	#N/A	#N/A	#N/A	#N/A	1.2919	1.28315	1.14124	1.60062	#N/A	#N/A	#N/A	#N/A	#N/A	#N/A	#N/A	#N/A	#N/A	0.758125	#N/A	#N/A	#N/A	#N/A	#N/A	#N/A	#N/A	#N/A	0.869684	0.681156	1.11477	1.44751	2.47662	3.70976	2.81627	2.41776	3.04237	2.73359	2.33356	2.2693	2.30117	2.26573	2.52347	2.4587	2.09559	2.41586	1.15393	2.38115	2.4699	#N/A	#N/A	#N/A	#N/A	0.612149	#N/A	1.07586	#N/A	#N/A	0.576184	#N/A	0.899388	33	ENSG00000136156	ITM2B	protein_coding	integral membrane protein 2B [Source:HGNC Symbol;Acc:HGNC:6174]
RBP1	0.0710319	0.06882	#N/A	#N/A	#N/A	#N/A	#N/A	#N/A	#N/A	0.248369	#N/A	#N/A	#N/A	0.998351	0.134099	0.200864	#N/A	#N/A	0.0991669	#N/A	#N/A	#N/A	0.124452	0.0717685	#N/A	0.090273	0.139589	#N/A	0.14769	#N/A	#N/A	#N/A	#N/A	#N/A	0.362375	0.126737	0.234789	0.235948	0.242851	0.471535	0.638001	0.210195	0.522063	0.244182	0.236261	0.173872	0.884483	0.258482	#N/A	0.261341	0.454994	0.356959	0.0690926	#N/A	#N/A	#N/A	#N/A	#N/A	#N/A	#N/A	0.0447499	0.161612	0.123646	33	ENSG00000114115	RBP1	protein_coding	retinol binding protein 1 [Source:HGNC Symbol;Acc:HGNC:9919]
WNT2B	1.79009	#N/A	#N/A	#N/A	#N/A	#N/A	#N/A	#N/A	#N/A	0.61262	#N/A	#N/A	#N/A	0.998468	#N/A	#N/A	#N/A	1.56081	1.18273	1.70782	#N/A	#N/A	#N/A	0.984687	#N/A	#N/A	#N/A	#N/A	#N/A	#N/A	0.935465	#N/A	0.899872	1.15029	1.21066	1.40618	1.52173	1.12409	1.17876	1.13801	1.09209	1.00032	1.12302	1.54405	1.01264	1.55543	1.15263	1.24709	#N/A	1.2282	1.06673	0.715642	1.16021	#N/A	#N/A	1.45845	0.530821	#N/A	#N/A	#N/A	1.29928	3.1911	2.50744	33	ENSG00000134245	WNT2B	protein_coding	Wnt family member 2B [Source:HGNC Symbol;Acc:HGNC:12781]
ARHGAP10	0.802954	4.1107	5.10632	3.30455	5.3907	5.76227	3.6759	2.80132	2.83287	0.343333	2.15949	#N/A	#N/A	#N/A	0.392108	#N/A	#N/A	#N/A	#N/A	#N/A	0.638057	#N/A	#N/A	#N/A	#N/A	0.949922	1.01617	1.29974	1.61161	2.94034	2.19045	1.50076	1.9896	1.22122	0.426188	#N/A	#N/A	0.454588	#N/A	0.51673	0.518013	0.63582	#N/A	#N/A	#N/A	0.628018	#N/A	0.303127	0.752672	#N/A	0.704478	#N/A	#N/A	#N/A	#N/A	#N/A	#N/A	#N/A	#N/A	#N/A	#N/A	3.00565	4.09663	33	ENSG00000071205	ARHGAP10	protein_coding	Rho GTPase activating protein 10 [Source:HGNC Symbol;Acc:HGNC:26099]
RTN4RL2	0.0747535	#N/A	0.694851	0.0548642	0.0601183	0.0578705	#N/A	0.0756175	#N/A	0.581882	#N/A	#N/A	#N/A	1.41581	0.188014	0.22325	#N/A	0.137125	0.103193	#N/A	0.100331	#N/A	0.213697	#N/A	#N/A	#N/A	#N/A	0.162342	0.161946	#N/A	0.461634	#N/A	#N/A	#N/A	2.51028	#N/A	2.30549	2.83654	2.70398	2.67605	3.1292	1.16543	2.64285	1.25248	0.557594	0.212538	2.20921	2.22942	#N/A	2.38473	2.93108	#N/A	#N/A	#N/A	#N/A	#N/A	#N/A	#N/A	#N/A	#N/A	#N/A	0.157093	#N/A	33	ENSG00000186907	RTN4RL2	protein_coding	reticulon 4 receptor like 2 [Source:HGNC Symbol;Acc:HGNC:23053]
LPCAT4	0.45431	#N/A	#N/A	0.858531	#N/A	#N/A	#N/A	#N/A	#N/A	#N/A	#N/A	#N/A	#N/A	1.04296	#N/A	1.16032	#N/A	1.5892	1.02575	#N/A	#N/A	#N/A	#N/A	#N/A	#N/A	#N/A	0.889714	1.37856	1.35336	#N/A	0.757741	#N/A	0.969981	#N/A	0.860196	1.36513	1.05722	1.11438	0.91971	1.04081	0.862841	#N/A	0.702984	1.30098	1.01944	1.24289	#N/A	0.861483	1.12363	0.981665	1.19577	1.18158	0.900032	#N/A	0.650344	0.761285	0.174747	0.776434	#N/A	#N/A	#N/A	#N/A	0.588392	33	ENSG00000176454	LPCAT4	protein_coding	lysophosphatidylcholine acyltransferase 4 [Source:HGNC Symbol;Acc:HGNC:30059]
LASP1	1.08461	#N/A	0.85948	#N/A	0.928311	#N/A	0.685127	0.65026	#N/A	2.17099	0.982411	1.27048	#N/A	#N/A	#N/A	#N/A	#N/A	#N/A	#N/A	#N/A	#N/A	#N/A	0.534886	1.04051	#N/A	2.28193	1.13728	1.57965	0.875617	#N/A	#N/A	#N/A	#N/A	0.695963	6.93697	5.82752	5.91693	7.32469	6.6506	5.95643	7.5217	6.12538	6.23698	5.19447	5.68029	6.39879	5.66698	5.765	3.26482	5.37032	6.1072	#N/A	#N/A	#N/A	#N/A	#N/A	#N/A	#N/A	#N/A	#N/A	#N/A	0.850748	#N/A	33	ENSG00000002834	LASP1	protein_coding	LIM and SH3 protein 1 [Source:HGNC Symbol;Acc:HGNC:6513]
SGSM1	0.405882	#N/A	0.951259	#N/A	#N/A	0.305856	#N/A	#N/A	#N/A	#N/A	#N/A	#N/A	#N/A	2.64513	2.33142	1.31835	0.586226	0.4549	0.331726	0.281452	0.345848	0.475452	1.44175	#N/A	#N/A	#N/A	#N/A	#N/A	0.754381	#N/A	#N/A	#N/A	#N/A	#N/A	1.26032	0.87324	1.93201	1.79525	2.55717	1.79341	1.50612	1.13833	3.23145	1.97316	3.19736	1.96383	2.91055	2.6783	#N/A	3.60783	1.63074	1.16628	#N/A	#N/A	0.318446	#N/A	#N/A	#N/A	#N/A	#N/A	0.394585	#N/A	#N/A	33	ENSG00000167037	SGSM1	protein_coding	small G protein signaling modulator 1 [Source:HGNC Symbol;Acc:HGNC:29410]
PAPSS2	1.15357	#N/A	#N/A	#N/A	#N/A	#N/A	#N/A	3.56066	#N/A	1.1378	#N/A	#N/A	#N/A	1.7731	#N/A	#N/A	1.10373	1.63186	#N/A	#N/A	#N/A	1.57737	1.06995	0.683276	#N/A	#N/A	#N/A	#N/A	#N/A	#N/A	2.78066	1.06548	3.57291	2.54253	8.08821	4.60391	6.76786	7.71721	6.447	6.94239	8.59297	6.60475	6.42522	5.7157	5.95182	5.72561	6.35695	6.80173	1.30442	5.65397	6.69579	#N/A	1.70144	#N/A	#N/A	#N/A	#N/A	#N/A	#N/A	#N/A	0.755325	2.65718	#N/A	33	ENSG00000198682	PAPSS2	protein_coding	3'-phosphoadenosine 5'-phosphosulfate synthase 2 [Source:HGNC Symbol;Acc:HGNC:8604]
SCARF1#074660	1.60585	1.28957	#N/A	#N/A	#N/A	#N/A	#N/A	#N/A	#N/A	#N/A	#N/A	#N/A	#N/A	2.99531	2.57299	4.2969	2.21934	2.69755	3.85822	3.82572	5.04243	3.07327	1.59102	4.78679	#N/A	#N/A	1.39175	#N/A	1.11367	#N/A	3.72174	1.30053	3.16598	2.99702	#N/A	#N/A	#N/A	#N/A	#N/A	#N/A	#N/A	#N/A	#N/A	0.671095	0.775014	#N/A	#N/A	#N/A	1.0486	0.637158	1.08317	2.01278	2.47185	2.67516	2.68215	1.98994	#N/A	2.28512	#N/A	#N/A	1.34389	3.30279	2.82977	33	ENSG00000074660	SCARF1	protein_coding	scavenger receptor class F member 1 [Source:HGNC Symbol;Acc:HGNC:16820]
RCBTB2	1.35682	1.48374	#N/A	#N/A	#N/A	#N/A	#N/A	#N/A	#N/A	1.53497	#N/A	#N/A	#N/A	#N/A	0.978387	#N/A	#N/A	#N/A	#N/A	#N/A	#N/A	#N/A	0.710417	#N/A	#N/A	#N/A	#N/A	#N/A	#N/A	1.69622	#N/A	#N/A	#N/A	#N/A	1.5612	2.40577	2.25152	1.80662	2.07291	2.11843	1.81453	1.65208	1.85434	1.63587	2.05632	1.96572	1.72475	1.97308	1.52702	1.91764	1.94822	1.21209	0.756862	1.19257	0.821746	1.3067	1.06022	1.37219	0.731405	#N/A	1.50146	1.66345	#N/A	33	ENSG00000136161	RCBTB2	protein_coding	RCC1 and BTB domain containing protein 2 [Source:HGNC Symbol;Acc:HGNC:1914]
EFCAB14	1.18729	#N/A	#N/A	#N/A	#N/A	#N/A	#N/A	#N/A	#N/A	1.01863	#N/A	1.25439	#N/A	0.555026	0.716467	0.63079	0.852491	#N/A	0.963616	#N/A	#N/A	#N/A	0.987139	1.04604	#N/A	#N/A	#N/A	1.02115	#N/A	#N/A	0.696043	#N/A	0.822475	#N/A	3.0849	3.34085	4.17088	2.79578	4.09373	3.54733	3.27129	2.66217	3.44663	3.09414	2.93641	2.7717	2.83534	3.05923	1.69238	3.4572	2.98573	0.507825	#N/A	#N/A	#N/A	#N/A	#N/A	1.11192	#N/A	#N/A	1.20423	#N/A	#N/A	33	ENSG00000159658	EFCAB14	protein_coding	EF-hand calcium binding domain 14 [Source:HGNC Symbol;Acc:HGNC:29051]
FAM171B	0.356632	0.286029	#N/A	0.532837	#N/A	#N/A	#N/A	#N/A	#N/A	1.3903	#N/A	#N/A	#N/A	#N/A	#N/A	#N/A	#N/A	#N/A	#N/A	#N/A	#N/A	#N/A	#N/A	#N/A	#N/A	0.300642	0.884095	0.710446	0.531556	#N/A	#N/A	#N/A	#N/A	0.516982	5.96148	0.598315	6.04335	6.55972	5.78284	8.11333	9.97078	7.45478	8.36139	7.97875	6.27433	1.06828	9.66884	7.47814	#N/A	8.4866	7.70471	1.34999	0.73035	0.30109	#N/A	0.276386	#N/A	#N/A	0.0399279	#N/A	0.237603	0.905709	0.635372	33	ENSG00000144369	FAM171B	protein_coding	family with sequence similarity 171 member B [Source:HGNC Symbol;Acc:HGNC:29412]
ADRA1D	0.0792129	#N/A	0.178818	#N/A	#N/A	0.0569909	#N/A	0.0448345	#N/A	#N/A	#N/A	#N/A	#N/A	0.25163	0.141969	0.137769	#N/A	0.139102	#N/A	#N/A	#N/A	#N/A	0.0801539	#N/A	#N/A	#N/A	0.140819	0.125964	0.151961	#N/A	0.140391	#N/A	0.0813733	0.0961417	0.243825	0.154258	0.375447	0.248281	1.05191	0.540015	5.65643	0.220158	4.76791	0.230717	0.200158	0.165001	0.226041	0.229774	0.161681	0.254656	0.256586	#N/A	#N/A	#N/A	#N/A	#N/A	#N/A	#N/A	#N/A	#N/A	#N/A	#N/A	0.113952	33	ENSG00000171873	ADRA1D	protein_coding	adrenoceptor alpha 1D [Source:HGNC Symbol;Acc:HGNC:280]
RPL6	0.0509622	#N/A	0.0365499	0.00778406	0.0219744	#N/A	#N/A	#N/A	#N/A	#N/A	#N/A	#N/A	#N/A	0.0622329	0.0671145	0.0342248	0.0275459	0.0592337	0.0279999	#N/A	#N/A	#N/A	#N/A	#N/A	#N/A	#N/A	0.0793054	0.0589422	0.0708665	#N/A	0.0148819	#N/A	#N/A	#N/A	0.115286	0.0362351	0.0817327	0.0989483	0.0589001	0.0566793	0.114074	0.0769523	0.106937	0.105802	0.0958229	0.0847333	0.1038	0.0987668	0.0719258	0.110708	0.0776589	0.0257798	#N/A	#N/A	#N/A	#N/A	#N/A	#N/A	#N/A	#N/A	#N/A	0.07482	#N/A	33	ENSG00000089009	RPL6	protein_coding	ribosomal protein L6 [Source:HGNC Symbol;Acc:HGNC:10362]
ZMAT4	0.0679872	#N/A	0.156732	0.0218409	#N/A	0.0401708	#N/A	0.0238929	#N/A	0.0355014	#N/A	0.0307819	#N/A	0.250366	#N/A	0.0335331	#N/A	#N/A	#N/A	#N/A	#N/A	0.0654419	#N/A	#N/A	#N/A	#N/A	0.127719	0.0876168	#N/A	#N/A	0.0975401	#N/A	0.0922426	#N/A	0.138418	0.0752428	0.183472	0.166399	1.13494	0.453071	1.6983	0.13374	0.235605	0.17275	0.0880914	0.156766	0.784413	0.246779	#N/A	0.244457	0.203127	0.177039	#N/A	#N/A	0.037874	0.0297091	#N/A	#N/A	#N/A	#N/A	#N/A	#N/A	#N/A	33	ENSG00000165061	ZMAT4	protein_coding	zinc finger matrin-type 4 [Source:HGNC Symbol;Acc:HGNC:25844]
AXL	1.27765	3.9656	4.29819	2.98662	3.72966	2.99002	2.69559	2.79098	2.01841	2.33528	3.09832	1.40076	#N/A	#N/A	#N/A	#N/A	#N/A	#N/A	#N/A	#N/A	#N/A	#N/A	#N/A	#N/A	#N/A	#N/A	#N/A	#N/A	1.84948	#N/A	#N/A	#N/A	#N/A	1.30753	7.0783	5.94323	6.26733	8.77531	5.77523	6.58973	9.99173	6.60542	7.42414	4.9087	6.39111	6.0842	6.76215	7.86537	3.26555	6.30771	6.81944	#N/A	#N/A	#N/A	#N/A	#N/A	#N/A	#N/A	#N/A	#N/A	#N/A	3.18697	3.41244	33	ENSG00000167601	AXL	protein_coding	AXL receptor tyrosine kinase [Source:HGNC Symbol;Acc:HGNC:905]
RAB5C	1.13909	#N/A	#N/A	#N/A	#N/A	#N/A	#N/A	#N/A	#N/A	0.880608	#N/A	0.746664	#N/A	1.08102	1.19225	1.30847	0.853309	0.91635	0.980509	1.50289	1.55728	#N/A	0.698312	#N/A	#N/A	#N/A	#N/A	#N/A	#N/A	#N/A	1.06945	#N/A	1.48789	#N/A	0.984701	1.51948	1.42017	1.16373	1.36124	0.953861	1.0583	0.99926	1.10577	1.20695	1.27379	1.78225	1.20737	1.21499	1.51563	1.08163	0.850465	#N/A	0.962127	#N/A	#N/A	#N/A	#N/A	#N/A	#N/A	0.306572	#N/A	#N/A	#N/A	33	ENSG00000108774	RAB5C	protein_coding	RAB5C, member RAS oncogene family [Source:HGNC Symbol;Acc:HGNC:9785]
PUF60#179950	0.065506	#N/A	0.417989	0.0779602	#N/A	#N/A	#N/A	#N/A	#N/A	#N/A	#N/A	#N/A	#N/A	#N/A	#N/A	#N/A	#N/A	0.134505	0.092963	#N/A	0.109742	#N/A	0.121829	0.0785339	#N/A	0.0971325	0.197003	0.150942	0.179674	#N/A	#N/A	#N/A	#N/A	#N/A	2.96935	0.110914	0.875022	3.25056	2.45318	1.67974	3.89445	0.348095	4.98213	0.25967	0.478298	0.21052	3.75863	3.44913	0.174693	3.74436	3.18526	0.8844	#N/A	#N/A	#N/A	0.0463712	#N/A	#N/A	#N/A	#N/A	#N/A	0.18593	0.138818	33	ENSG00000179950	PUF60	protein_coding	poly(U) binding splicing factor 60 [Source:HGNC Symbol;Acc:HGNC:17042]
GALNT16	1.28341	#N/A	3.95482	4.34903	4.91415	3.25721	0.365757	3.20051	0.467716	1.88123	0.234251	#N/A	#N/A	#N/A	#N/A	#N/A	#N/A	#N/A	#N/A	#N/A	#N/A	#N/A	#N/A	#N/A	#N/A	1.15037	3.44165	4.30786	4.20908	#N/A	#N/A	#N/A	#N/A	1.16654	5.77382	3.6445	5.56959	7.46862	5.92627	6.08275	6.8215	5.51779	8.32303	5.6735	6.44815	6.09665	5.75091	6.34313	#N/A	5.99825	5.88829	#N/A	#N/A	#N/A	#N/A	#N/A	#N/A	#N/A	#N/A	#N/A	#N/A	2.61669	1.16474	33	ENSG00000100626	GALNT16	protein_coding	polypeptide N-acetylgalactosaminyltransferase 16 [Source:HGNC Symbol;Acc:HGNC:23233]
ZCCHC14	1.02505	1.50058	#N/A	#N/A	#N/A	#N/A	#N/A	#N/A	#N/A	#N/A	#N/A	#N/A	#N/A	1.05247	0.847935	0.984531	0.875422	1.13344	1.57698	1.94555	1.21249	1.06747	0.712674	1.42061	#N/A	#N/A	1.12938	0.721506	1.59101	#N/A	1.00353	#N/A	1.1163	0.698731	0.436707	#N/A	#N/A	0.3874	0.428752	#N/A	#N/A	0.600978	0.498499	0.429983	0.717869	0.717318	0.596887	0.624896	1.24376	0.623358	0.455585	#N/A	#N/A	#N/A	#N/A	#N/A	#N/A	#N/A	#N/A	#N/A	#N/A	0.894273	#N/A	33	ENSG00000140948	ZCCHC14	protein_coding	zinc finger CCHC-type containing 14 [Source:HGNC Symbol;Acc:HGNC:24134]
PKD2	0.849732	2.18739	0.670785	0.877786	0.952488	1.12863	0.549829	#N/A	0.614764	1.4516	1.13037	#N/A	#N/A	#N/A	#N/A	#N/A	#N/A	#N/A	#N/A	#N/A	#N/A	#N/A	#N/A	#N/A	#N/A	1.4748	1.67817	1.29154	1.20678	#N/A	#N/A	#N/A	#N/A	#N/A	3.28752	4.07893	3.17345	3.21775	3.20223	3.15831	3.27615	2.69512	2.88871	2.88054	2.80602	3.37512	2.80332	2.94114	0.829857	3.03296	2.60583	#N/A	#N/A	#N/A	#N/A	#N/A	#N/A	#N/A	#N/A	#N/A	#N/A	1.6856	1.82313	33	ENSG00000118762	PKD2	protein_coding	polycystin 2, transient receptor potential cation channel [Source:HGNC Symbol;Acc:HGNC:9009]
SUSD6	0.889259	#N/A	#N/A	#N/A	#N/A	#N/A	#N/A	#N/A	#N/A	#N/A	#N/A	#N/A	#N/A	0.857727	1.26554	1.23205	#N/A	1.42879	1.15165	0.832179	1.55697	1.56872	0.792897	1.7931	#N/A	#N/A	#N/A	#N/A	#N/A	#N/A	0.949257	#N/A	1.02202	1.01567	1.05325	#N/A	0.759866	1.02245	0.767628	0.866495	0.901865	1.17307	0.842702	1.05791	0.841317	1.37314	0.971053	0.903782	1.59031	0.764433	0.929677	#N/A	#N/A	0.549319	#N/A	0.947847	#N/A	0.691091	#N/A	#N/A	#N/A	#N/A	#N/A	33	ENSG00000100647	SUSD6	protein_coding	sushi domain containing 6 [Source:HGNC Symbol;Acc:HGNC:19956]
ZNF347	1.25119	#N/A	#N/A	#N/A	#N/A	#N/A	#N/A	#N/A	#N/A	0.859153	#N/A	2.02253	#N/A	0.669192	0.698411	0.894511	#N/A	#N/A	#N/A	1.00819	#N/A	#N/A	1.26084	1.09227	#N/A	#N/A	#N/A	1.38586	1.62817	#N/A	0.905173	#N/A	#N/A	1.14873	1.7531	1.87299	1.97858	1.66964	1.85838	1.73556	1.70915	1.74621	1.72214	1.69569	1.73548	1.84093	1.60287	1.80659	2.37513	1.62731	1.58853	0.6699	#N/A	1.07668	1.00293	#N/A	#N/A	#N/A	#N/A	#N/A	#N/A	#N/A	#N/A	33	ENSG00000197937	ZNF347	protein_coding	zinc finger protein 347 [Source:HGNC Symbol;Acc:HGNC:16447]
#229294	0.1272	#N/A	1.17819	0.0739019	0.0695279	0.0788058	#N/A	0.0925718	#N/A	0.677285	#N/A	#N/A	#N/A	1.28722	0.372033	0.292917	#N/A	#N/A	#N/A	#N/A	0.107842	0.111551	0.136433	0.0815505	#N/A	#N/A	0.224613	#N/A	0.211822	#N/A	0.887595	#N/A	#N/A	#N/A	4.21171	0.149354	1.97181	4.18472	3.88017	4.72115	4.77299	1.95403	4.22247	1.10687	0.277746	0.349645	4.13107	4.40279	#N/A	3.85931	4.03683	#N/A	#N/A	#N/A	#N/A	#N/A	#N/A	#N/A	#N/A	#N/A	#N/A	#N/A	#N/A	33	ENSG00000229294		lncRNA	novel transcript
SHC2	1.32815	2.55815	#N/A	#N/A	#N/A	#N/A	0.831817	#N/A	#N/A	1.40674	#N/A	#N/A	#N/A	#N/A	#N/A	#N/A	#N/A	#N/A	#N/A	#N/A	#N/A	#N/A	0.872001	0.9432	#N/A	2.83606	3.29273	3.28284	4.56132	#N/A	1.64882	#N/A	1.85517	2.65391	5.33223	3.58119	4.97464	6.01374	4.27106	4.9521	5.83126	5.20287	4.54371	4.41428	4.62953	3.18731	3.92427	4.6086	1.85222	3.49615	5.74336	#N/A	0.927864	#N/A	#N/A	#N/A	#N/A	#N/A	#N/A	#N/A	#N/A	6.2071	4.77723	33	ENSG00000129946	SHC2	protein_coding	SHC adaptor protein 2 [Source:HGNC Symbol;Acc:HGNC:29869]
DBN1	0.573497	#N/A	#N/A	#N/A	#N/A	#N/A	#N/A	#N/A	#N/A	1.4304	#N/A	0.255986	#N/A	#N/A	#N/A	#N/A	#N/A	#N/A	#N/A	#N/A	#N/A	#N/A	#N/A	#N/A	#N/A	0.470884	2.41278	1.448	1.59806	#N/A	2.44238	#N/A	1.0015	0.993109	6.18694	0.954425	5.62924	6.10198	6.00538	5.19989	5.95294	6.93894	7.53157	5.25675	5.38877	4.63252	5.83721	6.13142	#N/A	8.24349	6.80438	1.76081	0.779211	0.522958	0.577019	#N/A	#N/A	#N/A	#N/A	#N/A	0.862392	1.46186	0.718417	33	ENSG00000113758	DBN1	protein_coding	drebrin 1 [Source:HGNC Symbol;Acc:HGNC:2695]
POMP	0.0790626	#N/A	0.339147	#N/A	#N/A	#N/A	#N/A	#N/A	#N/A	#N/A	#N/A	#N/A	#N/A	0.23244	0.159911	0.126937	#N/A	0.117787	#N/A	#N/A	0.0821655	#N/A	0.0649749	0.0619021	0.0317944	#N/A	0.126003	#N/A	#N/A	#N/A	0.11955	#N/A	#N/A	0.0953085	0.29724	0.106289	0.280499	0.234247	1.03971	0.930819	4.35551	0.179957	2.85622	0.217653	0.221049	0.201643	2.40214	0.449774	0.151329	0.292313	0.626559	0.127183	0.0501688	#N/A	#N/A	0.0323275	#N/A	#N/A	#N/A	#N/A	#N/A	#N/A	#N/A	33	ENSG00000132963	POMP	protein_coding	proteasome maturation protein [Source:HGNC Symbol;Acc:HGNC:20330]
FUT1	0.0705773	#N/A	#N/A	#N/A	#N/A	#N/A	#N/A	#N/A	#N/A	#N/A	#N/A	#N/A	#N/A	0.210962	0.146252	0.132879	#N/A	#N/A	#N/A	#N/A	#N/A	0.0865923	0.0779678	#N/A	#N/A	#N/A	0.168392	0.128043	0.153925	#N/A	0.143868	#N/A	0.0915944	0.0876681	0.234663	#N/A	0.224416	0.231392	0.25763	0.251898	0.28134	0.222433	0.266387	0.227747	0.218639	0.185774	0.270933	0.24898	0.16023	0.210151	0.25676	0.155579	0.0614313	0.0366078	#N/A	0.0390244	#N/A	#N/A	#N/A	#N/A	#N/A	0.140987	#N/A	33	ENSG00000174951	FUT1	protein_coding	fucosyltransferase 1 (H blood group) [Source:HGNC Symbol;Acc:HGNC:4012]
#248388	0.081705	#N/A	0.244191	#N/A	#N/A	#N/A	0.0215148	#N/A	#N/A	#N/A	#N/A	#N/A	#N/A	0.422293	0.135016	0.134267	0.0567609	0.103691	#N/A	#N/A	#N/A	#N/A	0.0838629	0.0564363	#N/A	0.0710288	#N/A	0.141666	0.143525	#N/A	0.180199	#N/A	#N/A	#N/A	1.14408	#N/A	1.03402	#N/A	0.792714	1.02588	#N/A	0.395814	1.82264	0.440423	0.21109	#N/A	1.28355	0.485911	#N/A	1.24217	1.17879	0.234505	0.0655215	#N/A	0.0573957	0.0328374	#N/A	#N/A	#N/A	#N/A	0.0444473	0.140149	0.0936395	33	ENSG00000248388		lncRNA	novel transcript
ASRGL1	0.245093	#N/A	#N/A	#N/A	#N/A	#N/A	#N/A	#N/A	#N/A	#N/A	#N/A	#N/A	#N/A	4.56798	0.670487	0.604628	0.254124	0.218727	0.206043	0.157837	0.165248	0.148647	1.03617	0.110776	0.0792809	#N/A	#N/A	#N/A	#N/A	#N/A	2.07423	#N/A	0.483358	0.215869	0.71021	#N/A	#N/A	0.741715	0.821274	#N/A	#N/A	#N/A	0.74848	0.795125	0.732245	1.01097	#N/A	0.901548	#N/A	0.920957	0.772685	2.25652	0.371566	0.101256	0.122317	0.0852822	#N/A	0.0966405	#N/A	#N/A	0.212825	#N/A	#N/A	33	ENSG00000162174	ASRGL1	protein_coding	asparaginase and isoaspartyl peptidase 1 [Source:HGNC Symbol;Acc:HGNC:16448]
GLI3	#N/A	5.00366	4.65696	1.94264	4.59108	3.78381	2.64503	1.56942	2.61515	1.29161	2.05739	#N/A	#N/A	#N/A	#N/A	#N/A	#N/A	#N/A	#N/A	#N/A	#N/A	#N/A	#N/A	#N/A	#N/A	2.05057	3.33242	3.82807	3.41937	#N/A	#N/A	#N/A	#N/A	#N/A	4.1191	3.46259	3.73929	5.11068	4.20824	4.17697	4.90805	3.68939	4.25934	3.11966	3.68681	3.71364	3.76989	4.7687	1.00044	3.68394	3.9145	#N/A	#N/A	#N/A	#N/A	#N/A	#N/A	#N/A	#N/A	#N/A	#N/A	5.35369	2.36362	33	ENSG00000106571	GLI3	protein_coding	GLI family zinc finger 3 [Source:HGNC Symbol;Acc:HGNC:4319]
#270792	#N/A	4.90182	#N/A	1.11906	#N/A	#N/A	#N/A	#N/A	#N/A	1.70452	#N/A	1.09116	#N/A	#N/A	#N/A	#N/A	#N/A	#N/A	#N/A	#N/A	#N/A	#N/A	#N/A	#N/A	#N/A	3.21216	2.16623	3.31785	3.37107	2.98093	0.640918	1.73565	#N/A	#N/A	6.19115	6.2306	5.41305	6.77326	6.61161	5.95993	5.95152	5.52822	6.92341	7.37111	5.92311	4.90813	5.68875	6.13525	3.63034	6.85656	5.79457	#N/A	1.56277	#N/A	0.783828	#N/A	#N/A	#N/A	#N/A	#N/A	0.995727	4.00849	5.86624	33	ENSG00000270792		lncRNA	novel transcript, antisense to JAG1
CFH	#N/A	4.57994	1.38329	#N/A	0.786755	2.14131	1.56574	#N/A	1.15558	0.864448	#N/A	1.55744	#N/A	#N/A	#N/A	#N/A	#N/A	#N/A	#N/A	#N/A	#N/A	#N/A	#N/A	#N/A	#N/A	0.974721	3.97887	3.12377	4.52885	#N/A	#N/A	#N/A	#N/A	#N/A	#N/A	1.72684	1.7741	1.49515	2.66729	1.80606	1.41401	#N/A	1.7612	#N/A	1.0668	#N/A	0.493749	1.24591	#N/A	1.32762	0.980867	2.77006	1.47557	0.977013	3.86396	2.57031	#N/A	3.47489	#N/A	#N/A	1.27627	1.9552	1.87426	33	ENSG00000000971	CFH	protein_coding	complement factor H [Source:HGNC Symbol;Acc:HGNC:4883]
SLFN5	#N/A	2.77515	#N/A	#N/A	#N/A	#N/A	#N/A	#N/A	#N/A	0.610362	#N/A	#N/A	#N/A	#N/A	#N/A	#N/A	0.999075	#N/A	#N/A	#N/A	#N/A	#N/A	0.812048	1.93862	#N/A	1.33558	1.20331	1.3024	#N/A	#N/A	0.590962	#N/A	0.683868	#N/A	2.87865	2.02814	3.12336	3.15882	3.32477	3.42365	3.79952	3.91041	2.6387	2.46439	2.50573	1.95069	1.85979	2.61234	1.52322	2.24543	4.1271	1.18532	1.41318	0.634965	0.574745	#N/A	#N/A	1.03961	#N/A	#N/A	1.47444	#N/A	#N/A	33	ENSG00000166750	SLFN5	protein_coding	schlafen family member 5 [Source:HGNC Symbol;Acc:HGNC:28286]
PLPP1	#N/A	1.66648	#N/A	#N/A	#N/A	0.540648	0.52912	0.775605	0.49969	#N/A	0.795468	#N/A	#N/A	#N/A	0.363674	0.531891	0.965663	0.436727	#N/A	0.860793	0.481251	0.553474	#N/A	#N/A	#N/A	1.3289	3.57509	3.27541	4.06828	2.58699	#N/A	#N/A	#N/A	0.528371	#N/A	#N/A	#N/A	#N/A	#N/A	#N/A	#N/A	#N/A	#N/A	0.349429	0.342332	#N/A	#N/A	#N/A	#N/A	0.520385	#N/A	1.0256	0.616588	#N/A	1.04505	0.687221	1.27006	1.25965	0.442148	1.04573	0.418653	3.28817	3.30389	33	ENSG00000067113	PLPP1	protein_coding	phospholipid phosphatase 1 [Source:HGNC Symbol;Acc:HGNC:9228]
SPRY1	#N/A	2.74034	1.1768	1.69767	0.686114	0.643816	#N/A	1.21036	1.56122	1.09503	2.43503	2.16377	#N/A	#N/A	#N/A	#N/A	#N/A	#N/A	#N/A	#N/A	#N/A	#N/A	#N/A	#N/A	#N/A	1.91068	4.28569	4.66531	2.59684	3.06585	#N/A	#N/A	#N/A	#N/A	2.03931	3.32695	2.43706	1.66146	2.60857	1.99941	1.4733	1.01206	1.91706	2.39308	1.87479	1.80855	1.76724	1.69447	#N/A	1.97068	1.37697	#N/A	#N/A	#N/A	#N/A	#N/A	#N/A	#N/A	#N/A	#N/A	#N/A	3.75545	4.6011	33	ENSG00000164056	SPRY1	protein_coding	sprouty RTK signaling antagonist 1 [Source:HGNC Symbol;Acc:HGNC:11269]
JAK1	#N/A	1.04528	0.330724	0.599089	0.44999	0.446571	#N/A	0.562937	0.675713	0.303319	0.74186	0.773063	#N/A	#N/A	#N/A	#N/A	#N/A	#N/A	#N/A	#N/A	#N/A	#N/A	#N/A	#N/A	#N/A	0.524571	0.369023	0.868565	0.793266	0.83164	#N/A	0.677263	#N/A	#N/A	0.474372	0.876568	0.513432	0.42738	0.427729	0.336435	0.318595	0.514286	0.370344	0.509154	0.455349	0.717729	0.453413	0.519244	1.25111	0.463448	#N/A	#N/A	#N/A	#N/A	#N/A	#N/A	0.857356	#N/A	#N/A	#N/A	#N/A	#N/A	#N/A	33	ENSG00000162434	JAK1	protein_coding	Janus kinase 1 [Source:HGNC Symbol;Acc:HGNC:6190]
GFRA1	#N/A	1.93738	4.96963	2.97459	4.8282	2.79356	2.88862	3.48333	3.66178	2.41485	0.432099	#N/A	#N/A	#N/A	#N/A	#N/A	#N/A	#N/A	#N/A	#N/A	#N/A	#N/A	#N/A	#N/A	#N/A	3.53057	3.09772	4.45533	3.40871	#N/A	#N/A	#N/A	#N/A	#N/A	7.32083	2.86628	6.61098	7.68476	6.22877	5.85673	7.71169	7.56605	8.09829	5.5446	7.33004	5.76929	7.20013	8.05896	2.25953	6.25992	6.41267	#N/A	#N/A	#N/A	#N/A	#N/A	#N/A	#N/A	#N/A	#N/A	#N/A	4.22742	4.42123	33	ENSG00000151892	GFRA1	protein_coding	GDNF family receptor alpha 1 [Source:HGNC Symbol;Acc:HGNC:4243]
PTGDS	#N/A	0.0661198	0.495123	0.0987691	0.0911104	0.0980346	0.0327304	0.222775	0.0746714	0.676257	0.0324723	#N/A	#N/A	#N/A	#N/A	#N/A	#N/A	#N/A	#N/A	#N/A	#N/A	#N/A	#N/A	#N/A	#N/A	0.186486	0.334792	0.209118	0.2486	0.185025	#N/A	#N/A	#N/A	#N/A	0.331642	#N/A	4.39851	0.280896	4.61041	3.14006	7.44526	0.677204	5.4939	0.260482	0.258355	0.237191	0.285633	0.261711	#N/A	0.341673	3.25062	0.451583	#N/A	#N/A	#N/A	#N/A	#N/A	#N/A	#N/A	#N/A	#N/A	0.153214	0.114068	33	ENSG00000107317	PTGDS	protein_coding	prostaglandin D2 synthase [Source:HGNC Symbol;Acc:HGNC:9592]
FBN1	#N/A	2.40894	2.11075	#N/A	1.68982	2.81052	1.58698	#N/A	#N/A	1.63082	#N/A	#N/A	#N/A	#N/A	#N/A	#N/A	#N/A	#N/A	#N/A	#N/A	#N/A	#N/A	#N/A	#N/A	#N/A	2.2193	2.39297	2.68927	1.84838	2.23221	#N/A	#N/A	#N/A	#N/A	7.02838	4.5442	5.99059	9.11227	5.56371	6.00764	8.07766	5.60074	7.55931	7.2455	6.91673	8.8805	6.16423	7.01508	1.66151	6.21401	6.9909	0.922366	#N/A	#N/A	1.35502	0.710261	#N/A	#N/A	#N/A	#N/A	#N/A	4.5316	2.63649	33	ENSG00000166147	FBN1	protein_coding	fibrillin 1 [Source:HGNC Symbol;Acc:HGNC:3603]
HAS2	#N/A	0.0669871	0.0786948	0.0527667	0.0425615	0.0608081	0.0275902	0.0238177	0.0345038	#N/A	0.0204786	#N/A	#N/A	#N/A	#N/A	#N/A	#N/A	#N/A	#N/A	#N/A	#N/A	#N/A	#N/A	#N/A	#N/A	0.0548908	0.180583	0.112613	0.164182	#N/A	0.365901	#N/A	0.109395	0.0769241	1.36685	#N/A	0.863017	1.39065	#N/A	1.08148	1.57586	0.194258	#N/A	0.310502	#N/A	0.17719	#N/A	#N/A	0.117795	#N/A	1.53468	0.0943481	0.0528032	#N/A	0.0514991	0.0220181	0.038351	#N/A	#N/A	#N/A	#N/A	0.124101	0.115135	33	ENSG00000170961	HAS2	protein_coding	hyaluronan synthase 2 [Source:HGNC Symbol;Acc:HGNC:4819]
LGALS3BP	#N/A	0.401383	1.88046	#N/A	0.573761	#N/A	0.257467	2.17054	0.344047	4.25269	0.206054	0.14519	#N/A	#N/A	#N/A	#N/A	#N/A	#N/A	#N/A	#N/A	#N/A	#N/A	#N/A	#N/A	#N/A	0.435433	2.45964	1.31646	1.32223	0.440795	#N/A	#N/A	#N/A	#N/A	8.95545	0.730656	9.26843	9.26903	7.54359	8.72729	11.421	6.82681	12.325	7.70989	8.08242	5.38135	8.16285	9.48973	1.66229	9.40835	9.74179	#N/A	#N/A	#N/A	#N/A	#N/A	#N/A	#N/A	#N/A	#N/A	#N/A	2.41939	0.626917	33	ENSG00000108679	LGALS3BP	protein_coding	galectin 3 binding protein [Source:HGNC Symbol;Acc:HGNC:6564]
EMILIN1	#N/A	0.437509	4.49646	3.86794	3.83897	3.05747	0.269219	3.18797	0.425677	3.21007	0.175402	#N/A	#N/A	#N/A	#N/A	#N/A	#N/A	#N/A	#N/A	#N/A	#N/A	#N/A	#N/A	#N/A	#N/A	1.35786	3.19958	3.18637	3.10525	#N/A	#N/A	#N/A	#N/A	#N/A	6.26295	0.980509	6.85448	10.6411	5.99106	6.67499	8.60718	6.13242	7.32427	7.20572	8.40862	6.31874	6.26811	7.19286	3.381	6.35051	5.67645	#N/A	#N/A	#N/A	#N/A	#N/A	#N/A	#N/A	#N/A	#N/A	#N/A	3.19919	0.931118	33	ENSG00000138080	EMILIN1	protein_coding	elastin microfibril interfacer 1 [Source:HGNC Symbol;Acc:HGNC:19880]
TSPAN4	#N/A	1.77646	#N/A	1.11058	#N/A	#N/A	#N/A	#N/A	#N/A	1.33323	#N/A	#N/A	#N/A	#N/A	#N/A	#N/A	#N/A	#N/A	0.840596	#N/A	#N/A	#N/A	0.96099	#N/A	#N/A	2.00788	#N/A	0.860074	1.32509	#N/A	2.03385	1.08835	2.019	2.26167	3.93241	2.70652	4.36221	4.06021	4.26805	4.0802	4.37886	4.05132	4.021	3.23491	4.16426	4.1711	3.39421	4.02823	1.94324	3.59994	3.87985	#N/A	0.861845	#N/A	#N/A	#N/A	#N/A	#N/A	#N/A	#N/A	1.21091	7.19105	2.54249	33	ENSG00000214063	TSPAN4	protein_coding	tetraspanin 4 [Source:HGNC Symbol;Acc:HGNC:11859]
RGL1	#N/A	1.50821	1.20491	1.15651	0.870015	2.20333	0.598099	0.919007	0.703331	1.3999	0.431811	#N/A	#N/A	#N/A	#N/A	#N/A	#N/A	#N/A	#N/A	#N/A	#N/A	#N/A	#N/A	#N/A	#N/A	#N/A	#N/A	#N/A	#N/A	#N/A	1.73518	1.09491	1.94082	2.02211	4.45201	5.46738	3.07325	4.77526	3.26525	4.08111	5.52367	4.52238	3.19906	3.7855	2.59023	1.44683	2.20314	2.85468	1.46717	2.44566	4.75587	#N/A	#N/A	#N/A	#N/A	#N/A	#N/A	#N/A	#N/A	#N/A	#N/A	1.73303	1.94752	33	ENSG00000143344	RGL1	protein_coding	ral guanine nucleotide dissociation stimulator like 1 [Source:HGNC Symbol;Acc:HGNC:30281]
TLNRD1	#N/A	0.17679	#N/A	#N/A	#N/A	#N/A	#N/A	#N/A	#N/A	2.44117	#N/A	#N/A	#N/A	#N/A	#N/A	#N/A	#N/A	#N/A	#N/A	#N/A	#N/A	#N/A	1.03756	#N/A	#N/A	0.273517	1.12319	0.727217	0.567023	#N/A	1.64732	#N/A	1.12601	0.293861	0.496818	0.178838	0.472123	0.489135	8.10014	7.43193	10.8691	5.06747	10.6416	6.60231	5.86965	0.492951	0.512834	0.456232	0.343066	0.485182	7.91139	1.12439	0.611819	0.131879	#N/A	0.166828	#N/A	#N/A	#N/A	#N/A	0.253463	0.33918	#N/A	33	ENSG00000140406	TLNRD1	protein_coding	talin rod domain containing 1 [Source:HGNC Symbol;Acc:HGNC:13519]
GXYLT2	#N/A	0.221172	4.19927	0.427188	0.216021	0.195201	0.104533	0.496956	0.127868	#N/A	#N/A	#N/A	#N/A	#N/A	#N/A	#N/A	#N/A	#N/A	#N/A	#N/A	#N/A	#N/A	#N/A	#N/A	#N/A	0.242432	0.650624	#N/A	0.442977	#N/A	#N/A	#N/A	#N/A	#N/A	3.64201	0.329231	2.44339	4.68292	3.33649	3.77951	4.52725	3.81847	4.35293	3.08602	4.01143	1.7238	3.60218	4.07527	#N/A	3.96407	3.51464	2.00745	1.26929	#N/A	#N/A	#N/A	#N/A	0.155858	#N/A	#N/A	0.360502	0.508206	0.35528	33	ENSG00000172986	GXYLT2	protein_coding	glucoside xylosyltransferase 2 [Source:HGNC Symbol;Acc:HGNC:33383]
EVC2	#N/A	0.173302	3.95801	0.181076	0.147027	0.165924	0.067813	1.05485	0.0998974	2.23449	0.0540984	0.0914073	#N/A	#N/A	#N/A	#N/A	#N/A	#N/A	#N/A	#N/A	#N/A	#N/A	#N/A	#N/A	#N/A	0.291057	0.50227	0.278046	0.482848	#N/A	#N/A	#N/A	#N/A	#N/A	5.80772	0.249386	4.34646	8.10481	5.11178	5.5573	6.56165	4.65731	7.074	4.79963	5.16109	0.585063	5.43468	6.42906	#N/A	7.13761	5.42984	#N/A	#N/A	#N/A	#N/A	#N/A	#N/A	#N/A	#N/A	#N/A	#N/A	0.582531	0.262216	33	ENSG00000173040	EVC2	protein_coding	EvC ciliary complex subunit 2 [Source:HGNC Symbol;Acc:HGNC:19747]
ODF3B	#N/A	0.431766	#N/A	#N/A	#N/A	#N/A	#N/A	#N/A	#N/A	2.06256	#N/A	#N/A	#N/A	#N/A	1.44627	#N/A	1.53567	#N/A	#N/A	#N/A	#N/A	#N/A	0.884947	0.55196	#N/A	0.790429	#N/A	#N/A	#N/A	#N/A	#N/A	#N/A	1.38028	#N/A	8.07458	1.84924	7.4086	8.3413	6.12489	6.26082	9.6712	8.14958	8.64441	9.04532	8.45444	6.38613	8.8532	10.76	3.34456	7.30523	8.8436	1.68925	1.80023	#N/A	0.631757	#N/A	0.198762	0.65303	#N/A	#N/A	3.4022	2.74605	0.813625	33	ENSG00000177989	ODF3B	protein_coding	outer dense fiber of sperm tails 3B [Source:HGNC Symbol;Acc:HGNC:34388]
CLMAT3	#N/A	0.245793	1.256	2.6571	0.584338	0.703279	0.185365	0.941887	0.285832	1.18261	#N/A	#N/A	#N/A	#N/A	#N/A	#N/A	#N/A	0.984631	#N/A	#N/A	#N/A	#N/A	#N/A	#N/A	#N/A	0.600026	3.30879	1.39789	1.03313	0.299255	#N/A	#N/A	#N/A	#N/A	3.54422	0.27506	3.53308	3.53534	3.16766	3.82492	3.46584	2.95534	3.32931	2.93356	2.86238	1.90407	2.74165	2.94882	1.26766	3.07451	4.38395	#N/A	#N/A	#N/A	#N/A	#N/A	#N/A	#N/A	#N/A	#N/A	#N/A	0.950668	#N/A	33	ENSG00000249035	CLMAT3	lncRNA	colorectal liver metastasis associated transcript 3 [Source:HGNC Symbol;Acc:HGNC:52287]
NUMB	#N/A	0.848829	#N/A	#N/A	#N/A	#N/A	#N/A	#N/A	#N/A	0.537994	#N/A	#N/A	#N/A	#N/A	#N/A	#N/A	#N/A	#N/A	#N/A	#N/A	#N/A	#N/A	0.419665	0.801923	#N/A	#N/A	#N/A	#N/A	#N/A	#N/A	0.622616	0.762187	0.88278	1.00138	0.961586	1.46771	0.889662	0.986862	0.7666	0.96825	0.920831	1.11319	0.74198	0.893846	0.864618	1.23481	0.831018	0.902529	1.27981	0.722885	1.00807	0.274352	0.363192	#N/A	0.862518	0.918269	#N/A	0.640547	#N/A	#N/A	0.607721	1.36579	1.57248	33	ENSG00000133961	NUMB	protein_coding	NUMB endocytic adaptor protein [Source:HGNC Symbol;Acc:HGNC:8060]
HSP90AA1	#N/A	1.23872	0.680878	#N/A	#N/A	#N/A	#N/A	#N/A	#N/A	1.71344	0.372574	1.20437	#N/A	0.609855	#N/A	#N/A	#N/A	#N/A	1.1049	#N/A	0.924316	#N/A	1.11905	#N/A	#N/A	2.38678	2.03201	1.8521	1.45402	#N/A	#N/A	#N/A	#N/A	#N/A	4.9393	1.13943	4.93155	5.62253	3.18558	3.39018	5.62394	5.32673	5.17606	3.73631	3.95985	4.05774	4.30961	4.90216	2.03304	4.2307	4.32967	0.502049	#N/A	#N/A	#N/A	#N/A	#N/A	#N/A	#N/A	#N/A	#N/A	1.56016	1.69408	33	ENSG00000080824	HSP90AA1	protein_coding	heat shock protein 90 alpha family class A member 1 [Source:HGNC Symbol;Acc:HGNC:5253]
#266767	#N/A	0.0824458	#N/A	#N/A	#N/A	#N/A	#N/A	#N/A	#N/A	#N/A	#N/A	#N/A	#N/A	1.88987	0.305792	0.158318	0.0778311	0.146248	0.0925098	0.10187	#N/A	0.105517	0.24248	0.0698266	#N/A	0.107009	0.19986	0.119874	0.152555	#N/A	0.470527	#N/A	0.1325	0.100504	#N/A	#N/A	1.37039	#N/A	#N/A	#N/A	#N/A	#N/A	#N/A	0.777494	0.783117	0.425519	#N/A	0.877365	#N/A	0.863588	#N/A	0.799345	0.170114	0.040841	0.0655395	0.0313935	#N/A	0.0551136	#N/A	#N/A	0.0598879	0.178503	0.154152	33	ENSG00000266767		lncRNA	novel transcript, antisense to PTPRM
ITPKC	#N/A	0.759865	#N/A	0.875094	#N/A	1.15176	#N/A	#N/A	#N/A	1.03717	#N/A	#N/A	#N/A	#N/A	#N/A	#N/A	#N/A	#N/A	#N/A	#N/A	#N/A	#N/A	#N/A	1.02209	#N/A	1.5339	1.34649	1.30363	1.36527	#N/A	1.17396	#N/A	1.04855	1.8117	1.56594	#N/A	1.52026	1.41124	1.47384	1.42578	1.54895	1.42715	1.49535	1.48176	2.09296	2.40719	1.63875	1.75487	2.15846	1.60503	1.36018	#N/A	1.08071	0.793339	0.97616	#N/A	#N/A	#N/A	#N/A	#N/A	#N/A	1.29036	1.42125	33	ENSG00000086544	ITPKC	protein_coding	inositol-trisphosphate 3-kinase C [Source:HGNC Symbol;Acc:HGNC:14897]
CALCOCO2	#N/A	1.1028	#N/A	#N/A	#N/A	#N/A	#N/A	#N/A	#N/A	0.479914	#N/A	1.22963	#N/A	#N/A	#N/A	#N/A	#N/A	#N/A	#N/A	0.771698	#N/A	#N/A	#N/A	#N/A	#N/A	0.97149	#N/A	1.20744	0.886693	#N/A	0.483462	#N/A	0.778202	0.8751	0.71462	#N/A	1.0492	0.70537	0.810616	0.796315	0.740812	1.02662	0.538819	0.781374	0.567174	0.748658	0.562144	0.697364	1.38104	0.639082	0.774873	#N/A	0.597287	0.739152	#N/A	0.702123	#N/A	1.02254	#N/A	#N/A	0.530568	0.850925	1.05947	33	ENSG00000136436	CALCOCO2	protein_coding	calcium binding and coiled-coil domain 2 [Source:HGNC Symbol;Acc:HGNC:29912]
VGLL3	#N/A	#N/A	3.65389	3.59109	3.83662	4.00663	2.61985	3.22425	3.35781	2.59876	0.334701	#N/A	#N/A	#N/A	#N/A	#N/A	#N/A	#N/A	#N/A	#N/A	#N/A	#N/A	#N/A	#N/A	#N/A	3.5631	5.27178	3.39729	2.62771	0.70287	#N/A	#N/A	#N/A	#N/A	6.09544	5.21761	4.77684	5.88893	5.32249	5.94498	6.61678	5.57713	5.54935	4.65192	4.98442	4.83426	5.29596	5.16327	3.03645	5.11696	5.07952	#N/A	#N/A	#N/A	#N/A	#N/A	#N/A	#N/A	#N/A	#N/A	#N/A	4.14699	3.07361	33	ENSG00000206538	VGLL3	protein_coding	vestigial like family member 3 [Source:HGNC Symbol;Acc:HGNC:24327]
THBS4-AS1	#N/A	#N/A	2.83967	2.63508	2.10891	0.608707	0.167939	3.16217	0.243575	2.79575	0.150381	0.234492	#N/A	#N/A	#N/A	#N/A	#N/A	#N/A	#N/A	#N/A	#N/A	#N/A	#N/A	#N/A	#N/A	1.05591	1.48645	#N/A	1.9288	#N/A	#N/A	#N/A	#N/A	#N/A	4.24267	1.00229	4.77611	4.8381	4.30304	4.99385	5.2344	4.46857	4.70797	3.58222	4.93005	4.03522	4.40899	4.38875	1.02351	4.66988	4.74909	#N/A	#N/A	0.459217	#N/A	#N/A	#N/A	#N/A	#N/A	#N/A	#N/A	1.28303	0.817998	33	ENSG00000249825	THBS4-AS1	lncRNA	THBS4 antisense RNA 1 [Source:HGNC Symbol;Acc:HGNC:40583]
GRID1	#N/A	#N/A	2.81981	0.65933	0.246218	0.211422	0.105442	1.90114	0.206411	1.23507	#N/A	#N/A	#N/A	#N/A	#N/A	#N/A	#N/A	#N/A	#N/A	#N/A	#N/A	#N/A	#N/A	#N/A	#N/A	0.378936	2.08093	#N/A	0.600135	0.335331	1.44279	0.251919	0.782796	0.656627	4.92224	0.288747	3.29433	5.34341	4.00742	4.98143	5.64812	5.61476	4.48204	2.66804	5.37144	3.07207	3.95247	5.08446	#N/A	4.44431	4.4744	#N/A	#N/A	#N/A	#N/A	#N/A	#N/A	#N/A	#N/A	#N/A	#N/A	0.535835	#N/A	33	ENSG00000182771	GRID1	protein_coding	glutamate ionotropic receptor delta type subunit 1 [Source:HGNC Symbol;Acc:HGNC:4575]
APCDD1	#N/A	#N/A	4.80085	0.38506	0.134884	0.202704	0.0780269	0.424269	0.112177	2.48764	0.0911537	0.139432	#N/A	#N/A	#N/A	#N/A	#N/A	#N/A	#N/A	#N/A	#N/A	#N/A	#N/A	#N/A	#N/A	0.259816	1.07081	0.586554	0.417864	#N/A	#N/A	#N/A	#N/A	#N/A	0.764147	0.247745	0.875532	0.427286	7.82004	6.8849	8.84953	6.56586	8.76883	0.443709	5.7853	0.542816	6.6114	7.45643	0.511233	7.35438	5.88875	#N/A	#N/A	#N/A	#N/A	#N/A	#N/A	#N/A	#N/A	#N/A	#N/A	0.574286	0.413787	33	ENSG00000154856	APCDD1	protein_coding	APC down-regulated 1 [Source:HGNC Symbol;Acc:HGNC:15718]
NGF	#N/A	#N/A	3.28777	0.376909	0.119727	0.147813	0.0433004	0.183013	#N/A	1.97509	0.0440764	#N/A	#N/A	#N/A	#N/A	#N/A	#N/A	#N/A	#N/A	#N/A	#N/A	#N/A	#N/A	#N/A	#N/A	0.22936	0.443661	0.374132	0.268355	#N/A	2.52644	#N/A	0.520222	0.282302	6.64197	0.132497	4.32574	6.50522	5.60821	4.47191	8.74191	0.931193	7.62343	5.01219	0.538584	0.362569	5.90662	6.27815	0.274909	6.41031	6.93343	#N/A	#N/A	#N/A	#N/A	#N/A	#N/A	#N/A	#N/A	#N/A	#N/A	0.307974	#N/A	33	ENSG00000134259	NGF	protein_coding	nerve growth factor [Source:HGNC Symbol;Acc:HGNC:7808]
GRIA1	#N/A	#N/A	0.258426	0.0430004	0.0340026	#N/A	0.0281358	0.045567	0.0392838	0.199354	#N/A	0.0397399	#N/A	#N/A	#N/A	#N/A	#N/A	#N/A	#N/A	#N/A	#N/A	#N/A	#N/A	#N/A	#N/A	#N/A	0.107463	0.125282	0.125116	#N/A	0.190272	#N/A	0.0817479	0.0952351	0.794558	0.101137	0.890723	0.392383	0.549158	0.53845	3.10775	0.194566	3.26095	0.227377	0.207405	0.197933	1.28222	0.470354	#N/A	1.0276	0.602057	0.548527	#N/A	#N/A	#N/A	#N/A	#N/A	0.0474671	#N/A	#N/A	#N/A	0.153302	#N/A	33	ENSG00000155511	GRIA1	protein_coding	glutamate ionotropic receptor AMPA type subunit 1 [Source:HGNC Symbol;Acc:HGNC:4571]
LINC01807	#N/A	#N/A	0.139871	0.0414036	0.0540075	0.0588169	0.0267289	0.0443084	0.0315709	0.369207	0.0258822	#N/A	#N/A	#N/A	#N/A	#N/A	#N/A	#N/A	#N/A	#N/A	#N/A	#N/A	#N/A	#N/A	#N/A	0.0722255	#N/A	#N/A	#N/A	#N/A	0.502785	#N/A	#N/A	0.0815177	0.578492	#N/A	1.21035	0.412102	3.50573	0.659484	3.77889	0.255452	4.13652	0.215697	0.186003	#N/A	0.979242	0.675443	#N/A	1.05027	2.77127	0.319497	#N/A	#N/A	0.0456739	0.0357563	#N/A	0.0471384	#N/A	#N/A	0.0379181	0.118023	0.0747009	33	ENSG00000232023	LINC01807	lncRNA	long intergenic non-protein coding RNA 1807 [Source:HGNC Symbol;Acc:HGNC:52610]
FAP	#N/A	#N/A	0.165722	0.100882	0.057123	0.0923234	0.033828	0.0907088	0.0379221	0.96353	#N/A	#N/A	#N/A	#N/A	#N/A	#N/A	#N/A	#N/A	#N/A	#N/A	#N/A	#N/A	#N/A	#N/A	#N/A	#N/A	0.22422	#N/A	0.153565	#N/A	#N/A	#N/A	#N/A	#N/A	0.362944	0.0763063	3.98146	4.89399	4.86695	4.23083	6.40549	0.653492	6.62325	0.430035	0.43179	0.195403	4.45651	1.46	#N/A	0.375217	4.22444	#N/A	0.232917	#N/A	0.0748257	#N/A	#N/A	0.0616693	0.00948456	#N/A	0.106197	0.148104	0.105822	33	ENSG00000078098	FAP	protein_coding	fibroblast activation protein alpha [Source:HGNC Symbol;Acc:HGNC:3590]
SAMMSON	#N/A	#N/A	0.0686114	0.0292216	0.0402316	#N/A	#N/A	0.0351629	#N/A	#N/A	#N/A	#N/A	#N/A	0.11706	0.118537	0.0689117	0.0313434	0.0754037	0.0745619	#N/A	0.0707281	0.0759564	#N/A	0.0555554	#N/A	#N/A	#N/A	#N/A	#N/A	#N/A	0.0784124	#N/A	0.0902638	0.0720152	0.128201	#N/A	0.351208	0.315186	0.394639	0.127241	2.25518	#N/A	1.86309	0.181195	0.122054	#N/A	0.967169	0.235606	#N/A	0.446084	0.137301	0.141127	#N/A	#N/A	0.0483056	#N/A	#N/A	0.0475312	#N/A	#N/A	#N/A	0.118596	#N/A	33	ENSG00000240405	SAMMSON	lncRNA	survival associated mitochondrial melanoma specific oncogenic non-coding RNA [Source:HGNC Symbol;Acc:HGNC:49644]
#249001	#N/A	#N/A	0.884962	0.0612975	0.0639393	#N/A	#N/A	0.0968045	0.0437187	0.49254	#N/A	0.0440597	#N/A	0.796233	0.342643	#N/A	#N/A	0.140069	0.0970363	0.0946643	#N/A	#N/A	0.228143	#N/A	#N/A	#N/A	0.195084	#N/A	#N/A	#N/A	1.11631	#N/A	0.131954	0.114186	3.43257	0.109136	2.80583	4.19105	4.15281	3.29361	4.54217	0.760074	4.1452	1.67771	0.482176	0.219958	4.28895	3.12146	#N/A	3.56489	4.19652	#N/A	#N/A	#N/A	#N/A	#N/A	#N/A	#N/A	#N/A	#N/A	#N/A	#N/A	#N/A	33	ENSG00000249001		lncRNA	novel transcript
LINC02055	#N/A	#N/A	0.793849	0.189355	0.284199	0.129588	0.0851263	0.201837	0.11051	0.456164	#N/A	0.0501485	#N/A	#N/A	#N/A	#N/A	#N/A	#N/A	0.112167	#N/A	#N/A	0.319343	0.320724	#N/A	#N/A	#N/A	#N/A	0.281459	0.421168	0.187916	1.17297	#N/A	0.586335	#N/A	2.12017	#N/A	1.29359	2.39148	2.61442	2.80703	2.21531	2.27158	2.04146	1.97971	1.29502	0.734162	2.07501	1.775	#N/A	2.0403	2.13492	#N/A	#N/A	#N/A	#N/A	#N/A	#N/A	#N/A	#N/A	#N/A	#N/A	0.273932	#N/A	33	ENSG00000254101	LINC02055	lncRNA	long intergenic non-protein coding RNA 2055 [Source:HGNC Symbol;Acc:HGNC:52895]
FGF12-AS1	#N/A	#N/A	#N/A	#N/A	#N/A	#N/A	#N/A	0.042917	#N/A	#N/A	#N/A	#N/A	#N/A	#N/A	#N/A	#N/A	#N/A	#N/A	#N/A	#N/A	#N/A	#N/A	#N/A	#N/A	#N/A	0.0916212	0.141589	0.149611	0.177427	#N/A	0.178164	#N/A	0.105712	0.0993986	0.229587	0.0767396	0.269246	0.246226	0.388564	0.30907	6.39041	0.211242	5.58034	0.246548	0.236088	0.206282	0.278335	0.257251	#N/A	0.338573	0.788001	0.410631	0.0569677	0.0415783	0.0655885	0.0387534	#N/A	0.054384	#N/A	#N/A	0.0522896	0.145062	0.10911	33	ENSG00000231383	FGF12-AS1	lncRNA	FGF12 antisense RNA 1 [Source:HGNC Symbol;Acc:HGNC:40234]
#286475	#N/A	#N/A	0.108784	0.029215	0.0425121	0.0497238	#N/A	0.0275491	#N/A	0.174581	#N/A	0.0380602	#N/A	0.191235	#N/A	#N/A	#N/A	#N/A	0.0738688	#N/A	#N/A	#N/A	#N/A	#N/A	#N/A	#N/A	0.16117	0.135811	0.152098	#N/A	#N/A	#N/A	#N/A	#N/A	0.375769	0.0642501	0.63809	0.279829	0.462199	0.355276	1.73483	0.228928	2.65823	0.237667	0.228883	0.190581	0.197946	0.304175	#N/A	0.59613	0.780516	0.325998	0.070986	#N/A	0.0553687	#N/A	#N/A	0.0557	#N/A	#N/A	0.0339704	#N/A	#N/A	33	ENSG00000286475		lncRNA	novel transcript
LINC02649	#N/A	#N/A	#N/A	0.727719	#N/A	#N/A	#N/A	0.684534	#N/A	0.989842	#N/A	#N/A	#N/A	1.83602	0.993764	2.31334	1.2047	2.08007	2.13395	#N/A	3.24554	0.884158	2.03389	#N/A	#N/A	#N/A	#N/A	#N/A	#N/A	#N/A	0.660858	#N/A	#N/A	#N/A	1.56326	#N/A	1.6723	1.55329	1.58005	1.74477	1.74636	2.00379	1.47821	1.71911	1.75334	1.84244	1.44216	1.57353	#N/A	1.34881	2.06412	#N/A	1.36261	1.28217	#N/A	#N/A	#N/A	#N/A	#N/A	#N/A	0.820375	1.29326	1.54418	33	ENSG00000215244	LINC02649	lncRNA	long intergenic non-protein coding RNA 2649 [Source:HGNC Symbol;Acc:HGNC:54134]
SUMO2	#N/A	#N/A	1.34776	#N/A	1.1787	#N/A	#N/A	#N/A	0.367662	#N/A	0.170648	0.403734	#N/A	#N/A	#N/A	#N/A	#N/A	1.37822	#N/A	0.558603	#N/A	0.954953	#N/A	0.596039	#N/A	#N/A	0.932622	1.35806	1.61765	0.705314	0.862864	#N/A	#N/A	#N/A	1.47548	0.616241	2.24549	1.48233	1.21731	1.0967	1.40226	1.97165	0.977061	0.949555	1.42936	1.98519	1.09227	1.26095	0.760092	1.12883	1.2749	#N/A	#N/A	#N/A	#N/A	#N/A	#N/A	#N/A	#N/A	#N/A	#N/A	1.34788	2.42248	33	ENSG00000188612	SUMO2	protein_coding	small ubiquitin like modifier 2 [Source:HGNC Symbol;Acc:HGNC:11125]
TUBB4B	#N/A	#N/A	#N/A	#N/A	#N/A	#N/A	#N/A	#N/A	0.038447	#N/A	#N/A	0.0387766	#N/A	0.272207	0.105672	0.110051	0.0483745	0.109457	0.0722965	0.0654708	0.080234	#N/A	#N/A	#N/A	0.0314411	#N/A	0.186217	0.118251	0.166625	#N/A	0.148836	#N/A	0.100963	#N/A	0.350111	0.114293	0.188018	0.524351	#N/A	0.301192	1.44168	0.205913	0.962288	0.256072	0.161267	0.164846	0.797367	0.728151	#N/A	0.807069	0.300907	0.298503	#N/A	#N/A	#N/A	#N/A	#N/A	#N/A	#N/A	#N/A	#N/A	#N/A	0.12495	33	ENSG00000188229	TUBB4B	protein_coding	tubulin beta 4B class IVb [Source:HGNC Symbol;Acc:HGNC:20771]
TMEM252-DT	#N/A	#N/A	0.348671	0.0535118	0.0592485	#N/A	#N/A	#N/A	0.0400328	#N/A	#N/A	#N/A	#N/A	0.341387	0.171231	0.143381	0.0649439	0.156862	#N/A	#N/A	0.103211	0.0963788	0.120157	#N/A	#N/A	#N/A	#N/A	#N/A	#N/A	#N/A	0.165301	0.0524138	0.130329	#N/A	1.64371	0.109612	0.803303	2.58716	1.84368	1.77562	2.93516	0.297696	2.80618	0.381925	0.246279	0.218807	2.22555	1.74534	#N/A	2.00386	1.70778	#N/A	#N/A	#N/A	0.0698465	#N/A	#N/A	#N/A	0.00875528	#N/A	#N/A	#N/A	#N/A	33	ENSG00000226337	TMEM252-DT	lncRNA	TMEM252 divergent transcript [Source:HGNC Symbol;Acc:HGNC:54377]
CTTNBP2	#N/A	#N/A	1.54347	1.46291	0.491016	0.465222	#N/A	#N/A	0.2973	0.834967	#N/A	#N/A	#N/A	#N/A	#N/A	#N/A	#N/A	#N/A	#N/A	#N/A	#N/A	#N/A	#N/A	#N/A	#N/A	#N/A	#N/A	#N/A	#N/A	#N/A	1.03621	#N/A	1.42664	#N/A	5.8832	0.603669	4.72966	9.27553	5.85901	5.45821	7.59896	6.25357	6.38235	5.38265	6.72791	4.3216	5.63238	7.18003	0.971201	6.26178	5.62368	2.66573	#N/A	0.272528	0.563316	0.174777	#N/A	0.389424	#N/A	#N/A	0.807545	0.98618	0.538184	33	ENSG00000077063	CTTNBP2	protein_coding	cortactin binding protein 2 [Source:HGNC Symbol;Acc:HGNC:15679]
CMTM7	#N/A	#N/A	0.711053	#N/A	#N/A	0.866559	#N/A	#N/A	0.721222	1.00185	#N/A	#N/A	#N/A	0.641839	1.28349	1.32309	0.76195	1.05576	#N/A	#N/A	1.14356	#N/A	1.14199	#N/A	0.88831	#N/A	#N/A	#N/A	#N/A	#N/A	2.34234	#N/A	2.10386	1.31459	1.97299	3.3855	1.94851	1.66422	1.66049	1.77933	1.79792	1.69627	1.79786	1.54468	2.27303	0.984197	1.72105	1.77202	#N/A	1.73147	1.90059	#N/A	#N/A	#N/A	#N/A	#N/A	0.582758	#N/A	#N/A	#N/A	1.10985	#N/A	#N/A	33	ENSG00000153551	CMTM7	protein_coding	CKLF like MARVEL transmembrane domain containing 7 [Source:HGNC Symbol;Acc:HGNC:19178]
TBC1D9	#N/A	#N/A	#N/A	#N/A	#N/A	#N/A	#N/A	#N/A	#N/A	1.54758	#N/A	#N/A	#N/A	#N/A	#N/A	#N/A	#N/A	#N/A	#N/A	#N/A	#N/A	#N/A	0.785399	1.17258	0.91522	#N/A	#N/A	#N/A	#N/A	#N/A	2.89772	1.73108	3.13693	2.34531	9.63128	5.0583	6.62063	10.0868	6.05606	8.68958	9.92761	7.99258	8.31517	7.00793	8.20531	8.8384	6.51227	7.31517	1.67726	6.08387	7.5735	0.99051	1.28507	#N/A	1.29245	1.43141	#N/A	1.67872	#N/A	#N/A	1.82267	3.3115	5.92843	33	ENSG00000109436	TBC1D9	protein_coding	TBC1 domain family member 9 [Source:HGNC Symbol;Acc:HGNC:21710]
GNB2	#N/A	#N/A	#N/A	#N/A	#N/A	#N/A	#N/A	#N/A	#N/A	2.63478	#N/A	0.337216	#N/A	1.89331	1.04832	0.86018	1.25648	1.73873	0.649072	#N/A	#N/A	1.38194	1.23327	0.608621	#N/A	#N/A	1.07526	#N/A	#N/A	#N/A	1.91411	#N/A	1.54039	2.90271	8.07183	1.34388	6.79852	8.23131	6.2862	6.12827	10.3404	8.86999	9.39018	6.84329	6.4244	6.20484	7.84131	8.46406	2.20645	8.43617	6.06172	#N/A	#N/A	#N/A	#N/A	#N/A	#N/A	#N/A	#N/A	#N/A	#N/A	1.33841	#N/A	33	ENSG00000172354	GNB2	protein_coding	G protein subunit beta 2 [Source:HGNC Symbol;Acc:HGNC:4398]
KLF8	#N/A	#N/A	0.63098	#N/A	1.08059	#N/A	#N/A	#N/A	#N/A	1.54002	#N/A	#N/A	#N/A	1.02078	#N/A	#N/A	#N/A	#N/A	#N/A	#N/A	#N/A	1.50962	1.01751	#N/A	#N/A	3.00762	2.881	4.3029	1.39448	0.77812	1.25127	#N/A	#N/A	1.34238	3.8116	2.1366	2.15513	3.71902	1.4551	3.16219	4.66199	4.8226	1.0472	1.78731	1.38412	3.07993	1.27425	1.52898	1.77972	1.06098	3.85326	#N/A	#N/A	#N/A	#N/A	#N/A	#N/A	#N/A	#N/A	#N/A	0.862147	1.98991	2.16409	33	ENSG00000102349	KLF8	protein_coding	Kruppel like factor 8 [Source:HGNC Symbol;Acc:HGNC:6351]
SHKBP1	#N/A	#N/A	#N/A	#N/A	#N/A	#N/A	#N/A	#N/A	#N/A	1.73165	#N/A	#N/A	#N/A	1.56019	0.965665	1.14565	0.485996	1.05588	0.403336	#N/A	0.535906	0.527366	1.40078	0.317589	#N/A	0.441564	#N/A	#N/A	#N/A	#N/A	1.96296	#N/A	#N/A	0.70922	5.16222	#N/A	6.21314	6.20809	5.95292	5.82731	6.28536	4.55145	6.41815	4.86813	6.06593	3.91647	5.65955	5.05493	0.985209	6.56478	5.62288	0.88001	0.848703	#N/A	#N/A	#N/A	#N/A	#N/A	#N/A	#N/A	0.446025	#N/A	#N/A	33	ENSG00000160410	SHKBP1	protein_coding	SH3KBP1 binding protein 1 [Source:HGNC Symbol;Acc:HGNC:19214]
ARF1	#N/A	#N/A	#N/A	#N/A	#N/A	#N/A	#N/A	#N/A	#N/A	1.40355	#N/A	#N/A	#N/A	1.01247	#N/A	#N/A	#N/A	0.76651	0.729798	0.478572	#N/A	#N/A	#N/A	0.556784	#N/A	1.0351	1.56337	#N/A	1.65775	#N/A	0.840467	#N/A	0.825752	1.077	3.52424	0.602567	4.31217	3.44729	3.48047	2.56586	3.67777	3.83423	4.41259	3.27183	4.00859	3.05527	3.97898	3.91449	1.30298	4.18193	3.6951	#N/A	#N/A	#N/A	#N/A	0.499528	#N/A	0.495378	#N/A	#N/A	0.670568	#N/A	1.25587	33	ENSG00000143761	ARF1	protein_coding	ADP ribosylation factor 1 [Source:HGNC Symbol;Acc:HGNC:652]
RAMP2-AS1	#N/A	#N/A	#N/A	#N/A	#N/A	#N/A	#N/A	#N/A	#N/A	1.32593	#N/A	#N/A	#N/A	#N/A	#N/A	#N/A	#N/A	#N/A	#N/A	#N/A	#N/A	#N/A	#N/A	#N/A	#N/A	#N/A	3.60331	1.26387	1.25892	#N/A	2.68184	#N/A	1.86095	0.697612	5.14422	0.877782	6.07949	9.65908	6.31241	5.3385	6.98974	6.39781	6.54079	6.34637	4.95203	4.00095	4.8885	5.01182	1.30866	5.60642	7.07461	2.85729	2.81068	0.314033	0.354947	0.235236	#N/A	0.278216	#N/A	#N/A	0.803594	1.1432	0.583704	33	ENSG00000197291	RAMP2-AS1	lncRNA	RAMP2 antisense RNA 1 [Source:HGNC Symbol;Acc:HGNC:44358]
SLC7A14	#N/A	#N/A	0.0619011	0.0258926	0.0420129	0.047741	#N/A	#N/A	#N/A	0.055708	#N/A	#N/A	#N/A	0.110104	#N/A	#N/A	#N/A	#N/A	0.0718182	#N/A	#N/A	#N/A	#N/A	#N/A	#N/A	#N/A	0.1259	0.108399	0.131792	#N/A	0.0766126	#N/A	0.0602021	#N/A	0.200628	0.079318	0.148437	0.188348	0.181902	0.176205	1.64205	0.160061	0.601789	0.119222	0.147746	0.124371	0.420741	0.180027	#N/A	0.204782	0.187571	0.0990604	0.0408999	#N/A	#N/A	0.0317898	#N/A	0.0428874	#N/A	#N/A	#N/A	0.113355	#N/A	33	ENSG00000013293	SLC7A14	protein_coding	solute carrier family 7 member 14 [Source:HGNC Symbol;Acc:HGNC:29326]
SEMA5B	#N/A	#N/A	#N/A	0.140094	#N/A	#N/A	#N/A	#N/A	#N/A	0.717873	#N/A	#N/A	#N/A	1.6011	0.349988	0.40673	#N/A	0.237479	0.104254	#N/A	#N/A	0.102039	0.267158	#N/A	#N/A	0.103973	0.468502	0.22318	0.21486	#N/A	0.721586	#N/A	0.297998	0.12869	0.395166	0.130384	4.13849	0.829649	6.33124	3.41109	7.73042	0.420669	6.29848	0.463873	0.394608	0.245777	5.50258	0.776625	#N/A	4.22387	6.25757	#N/A	#N/A	#N/A	#N/A	#N/A	#N/A	#N/A	#N/A	#N/A	#N/A	0.171879	#N/A	33	ENSG00000082684	SEMA5B	protein_coding	semaphorin 5B [Source:HGNC Symbol;Acc:HGNC:10737]
USP6NL	#N/A	#N/A	#N/A	#N/A	#N/A	#N/A	#N/A	#N/A	#N/A	0.644766	#N/A	#N/A	#N/A	1.25134	#N/A	1.69787	#N/A	1.24696	1.66529	#N/A	#N/A	2.1692	1.038	0.814963	#N/A	#N/A	#N/A	#N/A	#N/A	1.18335	0.749919	#N/A	1.0231	1.31694	2.71462	#N/A	2.5863	2.71801	2.91938	3.02615	2.72404	2.24587	2.75277	2.70555	3	3.22684	2.64687	2.78416	1.7987	2.63178	2.5241	0.804324	0.843367	#N/A	#N/A	1.33535	#N/A	#N/A	#N/A	#N/A	0.925432	1.21222	#N/A	33	ENSG00000148429	USP6NL	protein_coding	USP6 N-terminal like [Source:HGNC Symbol;Acc:HGNC:16858]
ART4	#N/A	#N/A	#N/A	#N/A	#N/A	#N/A	#N/A	#N/A	#N/A	0.611522	#N/A	0.0516859	#N/A	2.7746	0.348452	0.357112	0.0883738	0.237709	#N/A	0.106953	#N/A	#N/A	0.185869	#N/A	#N/A	#N/A	0.220475	#N/A	0.197793	#N/A	1.9479	#N/A	0.316869	0.131728	0.903472	0.195512	1.67321	1.13025	0.885402	1.11997	0.977694	#N/A	0.890941	1.23912	0.734815	0.614831	1.25954	1.67879	#N/A	1.56631	#N/A	1.50262	0.323048	#N/A	#N/A	#N/A	#N/A	0.0759762	#N/A	#N/A	#N/A	0.166487	0.142567	33	ENSG00000111339	ART4	protein_coding	ADP-ribosyltransferase 4 (inactive) (Dombrock blood group) [Source:HGNC Symbol;Acc:HGNC:726]
POF1B	#N/A	#N/A	0.0578998	#N/A	0.0388809	0.0449008	#N/A	#N/A	#N/A	#N/A	#N/A	#N/A	#N/A	0.121345	0.121519	0.0543886	#N/A	0.0660406	#N/A	#N/A	#N/A	0.0662482	0.0715773	#N/A	#N/A	#N/A	0.110829	0.0998676	0.120006	#N/A	#N/A	#N/A	0.0712077	0.0687501	0.214927	#N/A	0.240594	0.338502	0.354654	0.270526	1.73898	0.125454	0.770039	0.135033	0.0528912	#N/A	0.552742	0.459313	#N/A	0.259562	0.859854	0.0744021	0.0392817	#N/A	#N/A	0.0294367	#N/A	#N/A	#N/A	#N/A	#N/A	0.0642873	0.0822288	33	ENSG00000124429	POF1B	protein_coding	POF1B actin binding protein [Source:HGNC Symbol;Acc:HGNC:13711]
KLHL6	#N/A	#N/A	#N/A	#N/A	#N/A	#N/A	#N/A	#N/A	#N/A	#N/A	#N/A	#N/A	#N/A	4.75064	0.820262	0.848752	#N/A	0.349974	#N/A	#N/A	0.240404	0.203694	0.731252	0.141562	#N/A	#N/A	#N/A	#N/A	#N/A	#N/A	5.23908	0.120292	0.545992	0.254574	6.13569	0.253275	4.05892	4.84846	5.66452	4.32165	6.1517	4.36191	5.29249	4.86257	4.60976	1.31345	4.79142	5.40768	#N/A	4.51103	6.90229	3.98753	0.608043	#N/A	0.143747	#N/A	#N/A	#N/A	0.0195333	#N/A	0.221857	#N/A	#N/A	33	ENSG00000172578	KLHL6	protein_coding	kelch like family member 6 [Source:HGNC Symbol;Acc:HGNC:18653]
CAPNS1	#N/A	#N/A	#N/A	#N/A	#N/A	#N/A	#N/A	#N/A	#N/A	#N/A	#N/A	#N/A	#N/A	0.592729	0.196033	0.11456	#N/A	0.10559	0.0719096	0.0791345	0.0788489	0.0781078	#N/A	0.0550195	#N/A	0.056612	0.0996664	#N/A	#N/A	#N/A	#N/A	#N/A	#N/A	0.0892533	0.594466	0.0641606	0.762563	1.34378	0.627865	1.29157	1.9613	0.33891	1.58442	0.491796	0.397451	0.128679	1.08894	0.739797	#N/A	0.549116	0.812922	0.366537	0.105697	#N/A	0.0331419	#N/A	#N/A	#N/A	#N/A	#N/A	#N/A	0.103047	0.0739561	33	ENSG00000126247	CAPNS1	protein_coding	calpain small subunit 1 [Source:HGNC Symbol;Acc:HGNC:1481]
CEMIP2	#N/A	#N/A	#N/A	#N/A	#N/A	#N/A	#N/A	#N/A	#N/A	#N/A	#N/A	#N/A	#N/A	#N/A	1.79573	1.24977	0.916141	0.665157	#N/A	2.04913	1.56095	0.796554	0.684734	#N/A	#N/A	#N/A	#N/A	#N/A	#N/A	2.151	1.06736	#N/A	1.4188	0.794022	#N/A	1.09725	0.655502	0.47055	0.88748	0.478356	#N/A	#N/A	0.942353	0.84278	0.797837	0.636403	0.88204	0.8176	#N/A	0.979435	#N/A	1.6731	1.03812	1.09222	2.38229	2.22627	0.935262	2.12542	#N/A	2.47793	1.23057	#N/A	#N/A	33	ENSG00000135048	CEMIP2	protein_coding	cell migration inducing hyaluronidase 2 [Source:HGNC Symbol;Acc:HGNC:11869]
#276476	#N/A	#N/A	#N/A	#N/A	#N/A	#N/A	#N/A	#N/A	#N/A	#N/A	#N/A	#N/A	#N/A	0.410285	0.160841	0.152475	0.0596405	0.156716	0.108256	0.101992	0.104431	#N/A	0.125687	0.0809546	#N/A	#N/A	#N/A	#N/A	#N/A	#N/A	0.237396	#N/A	#N/A	0.107912	0.653332	0.106656	1.28805	0.511137	3.46007	2.65361	4.90605	0.222042	4.87651	0.235743	0.216558	0.224317	3.62819	1.32221	#N/A	0.60093	0.623668	0.361099	0.143258	0.0387734	0.0573273	0.0430961	#N/A	#N/A	#N/A	#N/A	#N/A	#N/A	#N/A	33	ENSG00000276476		lncRNA	long intergenic non-protein coding RNA 540 [Source:NCBI gene (formerly Entrezgene);Acc:100506622]
#287059	#N/A	#N/A	#N/A	#N/A	#N/A	#N/A	#N/A	#N/A	#N/A	#N/A	#N/A	#N/A	#N/A	0.246031	0.137879	0.139054	0.060385	0.142947	0.0988756	#N/A	0.0962745	#N/A	0.113765	#N/A	#N/A	0.100234	0.17395	0.145463	0.174053	#N/A	0.165646	#N/A	0.121554	#N/A	0.259715	#N/A	0.251626	0.264925	0.246768	0.262914	0.289308	0.233571	5.31635	0.232921	0.235297	0.199604	0.341851	0.251554	#N/A	0.250591	0.272925	0.483342	0.10316	#N/A	0.0646996	#N/A	#N/A	#N/A	#N/A	#N/A	#N/A	0.160159	#N/A	33	ENSG00000287059		lncRNA	novel transcript
NBEAL2	#N/A	#N/A	#N/A	#N/A	#N/A	#N/A	#N/A	#N/A	#N/A	#N/A	#N/A	#N/A	#N/A	1.66713	1.10076	1.02092	1.07802	1.82748	1.05897	#N/A	0.992304	#N/A	1.53946	0.584314	#N/A	#N/A	#N/A	0.95462	#N/A	#N/A	0.755622	#N/A	1.41142	1.48085	2.72168	1.36787	2.80899	3.63513	2.41453	3.14012	3.37948	2.64606	2.26894	2.55438	2.30685	2.77189	2.06484	2.76063	2.43217	2.06532	3.23336	1.04044	0.862298	#N/A	#N/A	#N/A	#N/A	#N/A	#N/A	#N/A	1.21276	#N/A	#N/A	33	ENSG00000160796	NBEAL2	protein_coding	neurobeachin like 2 [Source:HGNC Symbol;Acc:HGNC:31928]
LIMK2	#N/A	#N/A	#N/A	#N/A	#N/A	#N/A	#N/A	#N/A	#N/A	#N/A	#N/A	#N/A	#N/A	1.05884	1.33065	1.49049	#N/A	0.90357	#N/A	#N/A	#N/A	#N/A	0.790676	2.77422	#N/A	1.04726	1.73282	1.44392	1.64866	#N/A	1.43857	#N/A	1.34477	1.46926	0.880004	#N/A	0.521536	0.95795	0.718601	0.733753	0.850625	1.03627	0.769414	1.09681	0.583122	1.22471	0.771621	0.827637	1.14206	0.772476	0.801051	0.520788	1.44584	#N/A	#N/A	#N/A	0.665429	#N/A	#N/A	#N/A	0.706709	#N/A	#N/A	33	ENSG00000182541	LIMK2	protein_coding	LIM domain kinase 2 [Source:HGNC Symbol;Acc:HGNC:6614]
COMMD7	#N/A	#N/A	#N/A	#N/A	#N/A	#N/A	#N/A	#N/A	#N/A	#N/A	#N/A	#N/A	#N/A	0.988804	0.834136	0.94528	0.988483	#N/A	1.22656	#N/A	1.04435	#N/A	#N/A	#N/A	#N/A	#N/A	0.816616	1.3136	#N/A	#N/A	0.950376	#N/A	0.860104	1.07916	0.652875	0.772939	1.60288	0.686373	1.68851	0.918605	0.537203	#N/A	1.01734	0.933426	1.24907	0.941132	0.838056	0.863374	#N/A	1.31408	0.77129	1.41026	0.705241	#N/A	1.05009	0.825366	0.39817	2.17984	0.169989	#N/A	#N/A	#N/A	#N/A	33	ENSG00000149600	COMMD7	protein_coding	COMM domain containing 7 [Source:HGNC Symbol;Acc:HGNC:16223]
SLCO3A1	2.55638	#N/A	#N/A	#N/A	#N/A	0.583541	#N/A	#N/A	#N/A	0.925099	#N/A	0.988259	#N/A	0.561093	0.645669	0.458309	1.12536	0.788726	#N/A	#N/A	0.582139	0.595466	1.19458	#N/A	#N/A	#N/A	#N/A	#N/A	#N/A	#N/A	1.14299	#N/A	1.20522	1.29287	2.29617	2.17343	2.45887	2.25809	2.9986	2.61955	2.44131	2.07542	3.0353	2.40687	2.97231	2.33278	2.55046	2.91469	2.34859	3.3562	1.78989	#N/A	#N/A	#N/A	#N/A	#N/A	#N/A	#N/A	#N/A	#N/A	#N/A	#N/A	#N/A	32	ENSG00000176463	SLCO3A1	protein_coding	solute carrier organic anion transporter family member 3A1 [Source:HGNC Symbol;Acc:HGNC:10952]
VASH1	2.92555	#N/A	#N/A	#N/A	#N/A	#N/A	#N/A	#N/A	#N/A	1.87834	#N/A	1.20546	#N/A	#N/A	#N/A	0.735956	#N/A	#N/A	#N/A	#N/A	#N/A	#N/A	1.45355	#N/A	#N/A	1.42315	1.18158	#N/A	#N/A	2.32225	#N/A	0.932119	#N/A	1.63759	7.1857	6.58365	6.92267	7.09899	5.80143	6.40237	8.74209	7.45219	7.78105	6.56687	6.51181	5.38381	6.82714	6.77309	2.9426	6.4339	7.77653	#N/A	0.85994	0.805652	#N/A	#N/A	#N/A	#N/A	#N/A	#N/A	1.03975	3.94188	1.93249	32	ENSG00000071246	VASH1	protein_coding	vasohibin 1 [Source:HGNC Symbol;Acc:HGNC:19964]
CD44	2.06421	#N/A	4.10644	2.08827	3.47503	3.66478	2.10153	1.84248	2.58557	2.48539	2.08543	2.35068	#N/A	#N/A	#N/A	#N/A	0.977547	#N/A	#N/A	#N/A	#N/A	#N/A	0.90866	#N/A	#N/A	#N/A	#N/A	#N/A	#N/A	#N/A	#N/A	0.753703	#N/A	1.03226	6.12876	7.46046	5.32256	7.70793	6.11831	5.70366	7.86072	5.54514	7.09467	6.27927	5.85472	6.41506	5.97769	7.1192	3.64075	6.6696	5.17576	#N/A	#N/A	#N/A	#N/A	#N/A	#N/A	#N/A	#N/A	#N/A	#N/A	#N/A	#N/A	32	ENSG00000026508	CD44	protein_coding	CD44 molecule (Indian blood group) [Source:HGNC Symbol;Acc:HGNC:1681]
WIPF1	1.7267	#N/A	#N/A	#N/A	#N/A	#N/A	#N/A	0.635666	#N/A	2.00961	#N/A	0.725644	#N/A	#N/A	#N/A	#N/A	#N/A	#N/A	#N/A	#N/A	#N/A	#N/A	0.414096	#N/A	#N/A	#N/A	#N/A	#N/A	#N/A	#N/A	1.03295	#N/A	1.39694	1.56146	8.41487	6.4322	6.89897	9.45144	6.61655	6.95954	10.3887	8.01221	8.23204	7.26921	7.72357	6.06439	7.7259	8.12552	4.32679	8.1804	8.47767	0.707039	0.582501	0.764592	0.833308	1.44839	#N/A	0.960591	#N/A	#N/A	1.55991	#N/A	#N/A	32	ENSG00000115935	WIPF1	protein_coding	WAS/WASL interacting protein family member 1 [Source:HGNC Symbol;Acc:HGNC:12736]
MLLT3	1.47934	1.89704	#N/A	#N/A	#N/A	0.660867	#N/A	#N/A	#N/A	0.423595	#N/A	#N/A	#N/A	0.439232	#N/A	0.657992	#N/A	#N/A	#N/A	0.894011	1.00596	0.838072	0.617758	0.702068	#N/A	1.01964	0.959534	1.10617	1.70293	3.41375	#N/A	#N/A	#N/A	#N/A	1.51065	#N/A	1.12308	1.46923	1.22112	1.28689	1.25572	1.16976	1.00602	1.70794	1.26645	1.47697	1.0579	1.09029	0.764296	1.20135	1.48066	#N/A	#N/A	#N/A	#N/A	#N/A	#N/A	#N/A	#N/A	#N/A	#N/A	#N/A	#N/A	32	ENSG00000171843	MLLT3	protein_coding	MLLT3 super elongation complex subunit [Source:HGNC Symbol;Acc:HGNC:7136]
SYT7	0.228342	#N/A	#N/A	#N/A	#N/A	#N/A	#N/A	#N/A	#N/A	#N/A	#N/A	#N/A	#N/A	#N/A	1.17856	#N/A	#N/A	#N/A	#N/A	#N/A	0.315063	#N/A	#N/A	#N/A	#N/A	0.268273	0.868909	0.580065	0.615983	#N/A	1.04887	#N/A	#N/A	0.338849	5.3978	0.342515	5.17996	5.02896	5.14439	5.49719	5.55247	4.38237	5.64926	3.67852	5.52241	1.45296	4.65359	6.6538	0.700015	5.07234	5.36454	2.76265	0.651533	#N/A	0.213066	#N/A	#N/A	0.194185	#N/A	#N/A	0.295633	0.497931	#N/A	32	ENSG00000011347	SYT7	protein_coding	synaptotagmin 7 [Source:HGNC Symbol;Acc:HGNC:11514]
KDM7A	1.36924	#N/A	#N/A	#N/A	#N/A	#N/A	#N/A	#N/A	#N/A	#N/A	#N/A	#N/A	#N/A	1.14755	0.611848	0.6625	0.7301	1.35936	0.842977	1.82657	#N/A	1.51263	0.797272	1.16634	#N/A	#N/A	#N/A	#N/A	#N/A	2.99453	1.10059	1.15162	1.18459	0.962491	#N/A	#N/A	#N/A	#N/A	#N/A	#N/A	#N/A	0.430157	#N/A	#N/A	#N/A	#N/A	0.361375	0.331182	0.959759	0.387017	0.475559	1.23979	1.10904	0.920946	1.30383	0.912698	1.37019	2.18867	#N/A	1.75758	0.588338	#N/A	1.03343	32	ENSG00000006459	KDM7A	protein_coding	lysine demethylase 7A [Source:HGNC Symbol;Acc:HGNC:22224]
#249806	2.0595	4.14433	3.97768	3.48664	3.32278	4.42005	1.87744	2.68473	2.75597	#N/A	3.01833	1.22302	#N/A	4.22955	3.5034	2.77389	1.42481	4.06357	4.04489	2.67455	2.37239	2.36993	1.05993	3.81649	0.972976	#N/A	4.56808	3.53685	3.26311	2.22439	3.12649	1.24771	3.42412	2.22573	#N/A	#N/A	#N/A	#N/A	#N/A	#N/A	#N/A	#N/A	#N/A	#N/A	#N/A	#N/A	#N/A	#N/A	#N/A	#N/A	#N/A	#N/A	#N/A	#N/A	#N/A	#N/A	#N/A	#N/A	#N/A	#N/A	#N/A	#N/A	3.06099	32	ENSG00000249806		lncRNA	novel transcript
MLKL	0.595831	#N/A	#N/A	#N/A	#N/A	#N/A	#N/A	#N/A	#N/A	0.987593	#N/A	#N/A	#N/A	1.65212	1.66674	0.76216	0.23449	0.977019	#N/A	#N/A	0.353108	0.458603	1.15662	#N/A	#N/A	#N/A	#N/A	#N/A	#N/A	#N/A	2.01615	#N/A	1.18317	0.5379	9.393	0.468943	6.46622	6.16609	5.42444	5.27446	7.73812	6.32125	6.2053	4.75387	6.32438	2.10133	5.20601	5.88563	0.744986	6.80969	8.89043	1.0916	1.53985	#N/A	#N/A	#N/A	#N/A	#N/A	#N/A	#N/A	#N/A	#N/A	#N/A	32	ENSG00000168404	MLKL	protein_coding	mixed lineage kinase domain like pseudokinase [Source:HGNC Symbol;Acc:HGNC:26617]
GPR173	1.45115	0.476553	2.77886	0.48491	1.53257	4.07143	0.351175	#N/A	#N/A	2.21667	0.174989	#N/A	#N/A	#N/A	#N/A	#N/A	#N/A	#N/A	#N/A	#N/A	#N/A	#N/A	#N/A	#N/A	#N/A	2.43629	2.06468	2.29341	2.12408	#N/A	#N/A	#N/A	#N/A	#N/A	6.34789	3.16391	5.23231	7.44012	4.79599	5.41772	7.1388	4.74085	6.41921	6.02388	5.78305	5.31028	5.74208	6.2543	1.9473	5.32601	6.21387	#N/A	#N/A	#N/A	#N/A	#N/A	#N/A	#N/A	#N/A	#N/A	#N/A	4.07027	1.05299	32	ENSG00000184194	GPR173	protein_coding	G protein-coupled receptor 173 [Source:HGNC Symbol;Acc:HGNC:18186]
MIF#240972	0.100816	#N/A	1.92664	#N/A	#N/A	#N/A	0.0294027	#N/A	#N/A	0.576848	#N/A	#N/A	#N/A	2.58674	0.460355	0.262036	#N/A	0.208428	0.115113	#N/A	#N/A	#N/A	#N/A	#N/A	#N/A	0.11653	0.232192	0.183462	#N/A	#N/A	#N/A	#N/A	#N/A	#N/A	0.377315	0.134267	0.42657	0.425859	5.27425	0.729519	0.497463	0.272139	0.485317	0.286429	0.280124	0.25134	6.66696	0.415901	0.226586	0.426739	0.756217	1.20832	#N/A	#N/A	#N/A	#N/A	#N/A	#N/A	#N/A	#N/A	0.074271	0.194247	#N/A	32	ENSG00000240972	MIF	protein_coding	macrophage migration inhibitory factor [Source:HGNC Symbol;Acc:HGNC:7097]
CTBP2	1.143	1.56049	#N/A	#N/A	#N/A	#N/A	#N/A	#N/A	#N/A	#N/A	#N/A	#N/A	#N/A	1.09267	0.654593	1.08611	1.08622	1.40982	1.70595	1.57501	1.04621	1.08186	0.861597	1.13892	0.538652	#N/A	#N/A	#N/A	#N/A	#N/A	0.418928	#N/A	#N/A	0.599266	0.348998	#N/A	#N/A	0.329543	#N/A	0.397022	0.386992	0.699179	0.308578	#N/A	0.34218	0.856486	0.36226	0.429345	0.930576	0.37482	0.332953	#N/A	#N/A	0.585847	0.598499	#N/A	#N/A	#N/A	#N/A	#N/A	#N/A	2.74483	#N/A	32	ENSG00000175029	CTBP2	protein_coding	C-terminal binding protein 2 [Source:HGNC Symbol;Acc:HGNC:2495]
#237070	2.1222	1.58277	#N/A	#N/A	#N/A	#N/A	#N/A	#N/A	#N/A	1.97439	#N/A	1.34359	#N/A	#N/A	#N/A	#N/A	#N/A	#N/A	#N/A	#N/A	#N/A	#N/A	#N/A	#N/A	#N/A	3.32036	5.48456	4.93463	3.26813	0.985128	4.62783	1.26845	5.62396	5.84557	8.00045	3.55602	6.73012	9.15731	6.71797	7.31023	9.0469	8.02898	8.68698	7.11867	7.35451	7.65165	8.03778	8.03942	6.19641	8.05382	8.15203	#N/A	#N/A	#N/A	#N/A	#N/A	#N/A	#N/A	#N/A	#N/A	#N/A	4.76683	4.78921	32	ENSG00000237070		lncRNA	novel transcript, antisense to MEOX2
STING1#184584	2.04905	#N/A	#N/A	#N/A	#N/A	#N/A	#N/A	#N/A	#N/A	2.26982	#N/A	1.95313	#N/A	0.851348	1.0876	#N/A	#N/A	0.85788	#N/A	#N/A	1.12683	#N/A	1.55095	1.76547	#N/A	1.3148	#N/A	#N/A	#N/A	#N/A	2.09783	0.816689	1.47077	1.9167	10.8691	5.05311	11.0827	8.19181	7.19011	8.92559	10.91	6.82554	10.7377	6.3375	9.24279	7.61705	9.52699	9.02615	2.78998	7.29587	8.4964	#N/A	#N/A	#N/A	#N/A	#N/A	#N/A	#N/A	#N/A	#N/A	0.672615	#N/A	#N/A	32	ENSG00000184584	STING1	protein_coding	stimulator of interferon response cGAMP interactor 1 [Source:HGNC Symbol;Acc:HGNC:27962]
PIK3CD	0.505902	#N/A	0.856727	0.785893	0.63135	0.412634	0.185575	#N/A	#N/A	1.6885	0.109043	0.226341	#N/A	1.37365	#N/A	1.17487	0.552432	1.63742	#N/A	0.331664	#N/A	#N/A	1.10362	#N/A	#N/A	#N/A	#N/A	#N/A	#N/A	#N/A	#N/A	#N/A	#N/A	0.691644	5.34518	0.822124	3.10779	5.74728	3.27139	4.17237	5.6977	6.00497	3.79021	4.69126	3.37928	2.94554	3.79991	4.71452	#N/A	3.21855	6.04515	#N/A	#N/A	#N/A	#N/A	#N/A	#N/A	#N/A	#N/A	#N/A	#N/A	#N/A	#N/A	32	ENSG00000171608	PIK3CD	protein_coding	phosphatidylinositol-4,5-bisphosphate 3-kinase catalytic subunit delta [Source:HGNC Symbol;Acc:HGNC:8977]
IL3RA	1.54735	1.30858	#N/A	#N/A	#N/A	#N/A	#N/A	#N/A	#N/A	#N/A	#N/A	#N/A	#N/A	0.763003	1.56132	1.2955	1.12064	1.13555	2.1175	1.48885	2.29721	0.952928	0.6333	1.0281	#N/A	#N/A	#N/A	#N/A	#N/A	#N/A	#N/A	#N/A	#N/A	#N/A	#N/A	#N/A	0.936493	0.604168	0.770251	0.594079	0.492484	#N/A	0.73654	0.792651	0.826495	1.0894	0.678352	0.798528	#N/A	0.628166	#N/A	#N/A	0.580616	0.890684	1.14393	0.940303	#N/A	#N/A	#N/A	#N/A	0.855921	1.41319	1.47587	32	ENSG00000185291	IL3RA	protein_coding	interleukin 3 receptor subunit alpha [Source:HGNC Symbol;Acc:HGNC:6012]
PLXDC1	2.55418	3.60043	4.75875	3.455	5.32144	4.82234	4.50177	2.97043	2.81925	2.31075	1.69337	1.73444	#N/A	#N/A	#N/A	#N/A	#N/A	#N/A	#N/A	#N/A	#N/A	#N/A	#N/A	#N/A	#N/A	#N/A	#N/A	#N/A	1.51456	#N/A	#N/A	#N/A	#N/A	#N/A	7.41118	6.33314	5.74046	8.75673	6.31116	6.43712	7.34386	5.42628	7.25443	5.72399	5.36019	5.38272	5.76021	6.32952	1.20141	5.72405	6.05284	#N/A	0.67021	#N/A	#N/A	#N/A	#N/A	#N/A	#N/A	#N/A	#N/A	1.83478	#N/A	32	ENSG00000161381	PLXDC1	protein_coding	plexin domain containing 1 [Source:HGNC Symbol;Acc:HGNC:20945]
CNTLN	1.10687	1.49093	#N/A	#N/A	#N/A	#N/A	#N/A	#N/A	#N/A	1.11858	#N/A	0.707589	#N/A	#N/A	#N/A	#N/A	#N/A	#N/A	#N/A	#N/A	#N/A	#N/A	#N/A	#N/A	#N/A	1.16197	#N/A	#N/A	0.778036	1.55121	#N/A	#N/A	#N/A	#N/A	3.14463	2.8666	2.35112	2.81681	2.49952	2.86192	2.71123	2.56536	2.15509	2.57933	2.03152	2.09903	1.83231	2.14617	1.52272	1.699	2.91286	0.299819	0.405543	#N/A	0.505539	0.762228	0.998553	#N/A	#N/A	#N/A	1.07999	4.22062	3.40577	32	ENSG00000044459	CNTLN	protein_coding	centlein [Source:HGNC Symbol;Acc:HGNC:23432]
PRRT2	0.518058	0.345178	3.85518	2.3073	0.39957	0.33323	0.14861	1.46674	#N/A	1.91233	#N/A	#N/A	#N/A	#N/A	#N/A	#N/A	#N/A	#N/A	#N/A	#N/A	#N/A	#N/A	#N/A	#N/A	#N/A	#N/A	3.49571	1.34789	1.25544	#N/A	0.975402	#N/A	#N/A	#N/A	4.9599	0.566257	4.90314	5.0505	3.36871	4.02608	4.98034	4.5707	4.30597	4.19004	4.61765	4.42223	4.17132	5.13482	1.06319	4.24971	4.28464	#N/A	#N/A	#N/A	#N/A	#N/A	#N/A	#N/A	#N/A	#N/A	#N/A	1.78322	0.860602	32	ENSG00000167371	PRRT2	protein_coding	proline rich transmembrane protein 2 [Source:HGNC Symbol;Acc:HGNC:30500]
S100A4	1.10122	1.53034	5.30549	1.82632	4.77077	3.7671	4.94937	2.67947	3.23056	2.69415	1.44409	1.37429	#N/A	#N/A	#N/A	#N/A	#N/A	#N/A	#N/A	#N/A	#N/A	#N/A	#N/A	#N/A	#N/A	1.03809	#N/A	#N/A	#N/A	#N/A	#N/A	#N/A	#N/A	#N/A	8.63992	6.26274	8.8333	12.0406	6.86017	7.55511	12.587	7.54594	14.4737	7.34239	7.90597	8.17069	9.48237	11.9986	2.59565	9.35126	9.94182	1.27803	#N/A	#N/A	#N/A	#N/A	#N/A	#N/A	#N/A	#N/A	#N/A	#N/A	1.17376	32	ENSG00000196154	S100A4	protein_coding	S100 calcium binding protein A4 [Source:HGNC Symbol;Acc:HGNC:10494]
#286196	0.129807	#N/A	#N/A	#N/A	#N/A	#N/A	#N/A	#N/A	#N/A	0.624474	#N/A	#N/A	#N/A	2.64138	0.340541	0.199977	0.0814938	0.161663	0.111506	#N/A	0.10818	0.111371	0.247127	#N/A	#N/A	0.104623	0.411114	#N/A	#N/A	#N/A	0.427514	#N/A	0.163369	0.118474	0.362107	#N/A	4.75931	0.404487	4.84654	0.417439	8.80625	0.271619	6.64219	1.34168	0.27384	0.245353	5.2259	4.79636	0.221357	0.410287	0.443069	#N/A	#N/A	#N/A	#N/A	#N/A	#N/A	#N/A	#N/A	#N/A	#N/A	#N/A	#N/A	32	ENSG00000286196		lncRNA	Novel transcript, antisense to SH2D3C
LPCAT2	1.9054	#N/A	0.655299	#N/A	#N/A	0.758692	2.36577	1.03073	#N/A	1.54574	0.481698	#N/A	#N/A	#N/A	#N/A	#N/A	#N/A	#N/A	#N/A	#N/A	#N/A	#N/A	#N/A	#N/A	#N/A	#N/A	#N/A	#N/A	#N/A	#N/A	#N/A	#N/A	#N/A	#N/A	1.65188	2.5533	3.61899	2.92464	4.096	3.28319	2.62748	#N/A	6.48487	3.75081	4.79142	4.20832	5.77886	4.79556	1.8023	5.5975	0.632122	2.46038	2.23402	0.820714	2.51215	2.64196	#N/A	3.58357	#N/A	#N/A	1.48852	4.16628	2.87039	32	ENSG00000087253	LPCAT2	protein_coding	lysophosphatidylcholine acyltransferase 2 [Source:HGNC Symbol;Acc:HGNC:26032]
TMEM219	0.153939	#N/A	#N/A	#N/A	#N/A	#N/A	#N/A	#N/A	#N/A	0.671148	#N/A	0.061803	#N/A	1.26734	0.754697	0.584477	0.137303	0.35163	#N/A	#N/A	#N/A	0.10398	0.818757	#N/A	#N/A	#N/A	#N/A	#N/A	#N/A	#N/A	2.23205	#N/A	0.593933	0.178562	5.22648	0.121788	5.50049	0.414444	5.98903	4.50659	8.57931	0.714613	7.46945	4.10289	0.77198	0.577527	5.33513	0.715876	0.257791	0.39491	4.18047	1.47187	#N/A	#N/A	#N/A	#N/A	#N/A	#N/A	#N/A	#N/A	0.154666	#N/A	#N/A	32	ENSG00000149932	TMEM219	protein_coding	transmembrane protein 219 [Source:HGNC Symbol;Acc:HGNC:25201]
VPS37B	1.51875	#N/A	#N/A	#N/A	#N/A	#N/A	#N/A	#N/A	#N/A	#N/A	#N/A	#N/A	#N/A	1.61479	1.4462	1.63177	1.05911	1.10025	1.17797	1.41251	1.43565	1.90263	1.34977	1.1768	#N/A	#N/A	#N/A	#N/A	#N/A	#N/A	0.537218	#N/A	0.799479	#N/A	1.35226	#N/A	1.59592	1.37618	1.72148	1.47727	1.38825	1.30682	1.50695	1.44643	1.63726	0.995405	1.32147	1.40362	0.978116	1.36075	1.57054	#N/A	0.630577	#N/A	1.29028	#N/A	#N/A	#N/A	#N/A	#N/A	#N/A	#N/A	#N/A	32	ENSG00000139722	VPS37B	protein_coding	VPS37B subunit of ESCRT-I [Source:HGNC Symbol;Acc:HGNC:25754]
INPP5A	1.06675	1.61812	#N/A	#N/A	#N/A	#N/A	#N/A	#N/A	#N/A	#N/A	#N/A	#N/A	#N/A	1.83922	1.44928	1.30066	0.748237	1.89321	1.68275	2.60042	2.02956	2.49956	0.91719	1.55702	#N/A	1.33393	1.28289	1.9182	1.52409	#N/A	1.47655	#N/A	1.52003	1.31411	0.351356	#N/A	#N/A	#N/A	0.318409	0.318747	0.383641	0.708459	#N/A	#N/A	0.42148	0.573414	0.291117	0.400715	#N/A	#N/A	0.433691	#N/A	#N/A	#N/A	#N/A	#N/A	#N/A	#N/A	#N/A	#N/A	#N/A	1.07437	0.912018	32	ENSG00000068383	INPP5A	protein_coding	inositol polyphosphate-5-phosphatase A [Source:HGNC Symbol;Acc:HGNC:6076]
CCDC141	1.70372	#N/A	4.49356	3.72195	3.45187	4.79618	3.58195	2.51804	2.34052	#N/A	0.593319	3.52111	#N/A	4.3136	3.0336	3.32088	2.59206	4.00871	4.21291	2.14369	5.20954	2.08232	1.72034	4.86782	#N/A	#N/A	#N/A	#N/A	#N/A	#N/A	2.67225	1.81641	1.85584	1.85689	#N/A	#N/A	#N/A	#N/A	1.29026	#N/A	#N/A	#N/A	1.30453	0.566406	1.55086	#N/A	#N/A	#N/A	#N/A	1.87145	#N/A	#N/A	#N/A	#N/A	#N/A	#N/A	#N/A	#N/A	#N/A	#N/A	#N/A	0.913155	1.90196	32	ENSG00000163492	CCDC141	protein_coding	coiled-coil domain containing 141 [Source:HGNC Symbol;Acc:HGNC:26821]
BTN3A3	0.464185	#N/A	#N/A	#N/A	#N/A	#N/A	#N/A	#N/A	#N/A	1.0647	#N/A	#N/A	#N/A	1.30887	1.31167	0.778963	#N/A	1.01913	#N/A	#N/A	#N/A	0.708929	1.69672	0.32032	#N/A	#N/A	#N/A	#N/A	#N/A	#N/A	#N/A	#N/A	0.993344	#N/A	5.59961	0.661492	5.31473	9.8222	5.22636	6.72168	7.56441	5.04761	6.88943	4.2784	7.55979	4.23504	6.47381	6.47587	1.88826	5.89231	6.99948	1.41236	1.54953	#N/A	0.439941	0.302973	#N/A	#N/A	#N/A	#N/A	0.993494	#N/A	#N/A	32	ENSG00000111801	BTN3A3	protein_coding	butyrophilin subfamily 3 member A3 [Source:HGNC Symbol;Acc:HGNC:1140]
RABGAP1L	0.723405	#N/A	#N/A	#N/A	#N/A	#N/A	#N/A	#N/A	#N/A	0.45954	#N/A	#N/A	#N/A	#N/A	#N/A	#N/A	#N/A	#N/A	#N/A	#N/A	#N/A	#N/A	0.384932	0.656248	#N/A	#N/A	#N/A	#N/A	#N/A	0.776135	0.48305	0.557045	0.529007	0.665643	1.02847	0.867273	0.858485	0.929339	0.955061	0.959024	0.926909	1.14315	0.938695	1.01197	1.00547	1.21473	0.93149	1.02488	#N/A	1.04407	0.506574	0.297926	#N/A	0.399594	0.487224	0.593544	0.759966	0.406543	#N/A	#N/A	0.49536	#N/A	#N/A	32	ENSG00000152061	RABGAP1L	protein_coding	RAB GTPase activating protein 1 like [Source:HGNC Symbol;Acc:HGNC:24663]
HHEX	0.098334	#N/A	#N/A	#N/A	#N/A	#N/A	#N/A	#N/A	#N/A	0.831034	#N/A	#N/A	#N/A	0.574713	0.344328	0.159972	0.072359	0.171092	#N/A	#N/A	#N/A	#N/A	0.272544	#N/A	0.040074	#N/A	#N/A	#N/A	#N/A	#N/A	0.201868	#N/A	0.141667	#N/A	0.288924	0.131278	0.308848	0.317477	0.593742	0.328681	0.313324	0.264424	0.308811	0.273146	0.265804	0.240858	0.421001	0.311256	0.187822	0.328706	0.362092	0.698478	0.170626	#N/A	#N/A	#N/A	#N/A	0.0622071	#N/A	#N/A	#N/A	0.150975	#N/A	32	ENSG00000152804	HHEX	protein_coding	hematopoietically expressed homeobox [Source:HGNC Symbol;Acc:HGNC:4901]
VWA1	0.514139	#N/A	#N/A	#N/A	#N/A	#N/A	#N/A	#N/A	#N/A	2.18285	#N/A	#N/A	#N/A	#N/A	1.61312	#N/A	#N/A	#N/A	#N/A	#N/A	0.481829	#N/A	0.802151	#N/A	#N/A	0.293392	0.938914	1.17546	0.583406	#N/A	#N/A	#N/A	#N/A	#N/A	7.83035	0.365352	8.22806	9.5933	6.4471	7.99146	8.82757	4.94178	11.7881	7.9279	7.0843	2.63526	8.5974	7.61192	0.675262	8.48461	6.80318	1.43222	1.29945	#N/A	#N/A	0.24061	0.108841	#N/A	#N/A	#N/A	0.391507	0.9755	#N/A	32	ENSG00000179403	VWA1	protein_coding	von Willebrand factor A domain containing 1 [Source:HGNC Symbol;Acc:HGNC:30910]
RAP1GDS1	0.859784	#N/A	#N/A	#N/A	#N/A	#N/A	#N/A	#N/A	#N/A	0.542116	#N/A	#N/A	#N/A	0.381712	0.545201	0.435083	0.543444	#N/A	#N/A	0.817284	0.754588	#N/A	0.581148	1.08134	#N/A	0.845979	#N/A	#N/A	#N/A	#N/A	#N/A	#N/A	#N/A	0.656884	0.958858	1.21858	0.895657	1.03214	1.01631	1.01701	1.00064	1.25926	0.887543	0.775474	0.865631	1.26262	0.964541	1.09843	0.560936	0.908077	0.996702	#N/A	0.39644	#N/A	#N/A	#N/A	#N/A	0.884015	0.489864	#N/A	#N/A	#N/A	#N/A	32	ENSG00000138698	RAP1GDS1	protein_coding	Rap1 GTPase-GDP dissociation stimulator 1 [Source:HGNC Symbol;Acc:HGNC:9859]
EFHD2	0.109147	#N/A	#N/A	#N/A	#N/A	#N/A	#N/A	#N/A	#N/A	0.73998	#N/A	0.0569076	#N/A	1.14488	#N/A	0.387576	0.158763	0.394725	#N/A	0.117004	0.152288	#N/A	0.484632	#N/A	#N/A	#N/A	#N/A	#N/A	#N/A	#N/A	1.80365	#N/A	0.404819	0.125721	0.479105	0.110394	0.54216	0.546603	6.18551	6.30217	0.343136	0.294006	7.32065	0.503326	0.442333	0.325493	6.4003	0.853487	0.293839	0.5539	0.310785	#N/A	0.292775	#N/A	#N/A	#N/A	#N/A	#N/A	#N/A	#N/A	0.147044	#N/A	#N/A	32	ENSG00000142634	EFHD2	protein_coding	EF-hand domain family member D2 [Source:HGNC Symbol;Acc:HGNC:28670]
ACTR3	0.973178	#N/A	#N/A	#N/A	#N/A	#N/A	#N/A	#N/A	#N/A	0.50038	#N/A	0.726456	#N/A	0.485504	#N/A	0.612202	#N/A	0.711018	0.957897	1.06695	0.731965	1.08713	0.762181	1.07519	#N/A	#N/A	#N/A	#N/A	#N/A	#N/A	0.674762	#N/A	0.811822	1.11736	0.995136	1.14069	1.20986	0.999126	1.36217	1.06262	0.901221	1.20001	0.926471	1.05497	1.05646	0.941814	0.902321	1.12455	1.19233	1.14905	0.723642	#N/A	#N/A	#N/A	#N/A	#N/A	#N/A	#N/A	#N/A	#N/A	#N/A	#N/A	#N/A	32	ENSG00000115091	ACTR3	protein_coding	actin related protein 3 [Source:HGNC Symbol;Acc:HGNC:170]
ADAMTS3	0.0594178	#N/A	0.132148	0.0263081	0.0362781	#N/A	0.0233617	#N/A	0.0302956	#N/A	#N/A	#N/A	#N/A	#N/A	#N/A	#N/A	#N/A	#N/A	#N/A	#N/A	#N/A	#N/A	#N/A	#N/A	#N/A	#N/A	0.0967359	#N/A	0.0886907	#N/A	0.167252	0.0362627	0.0726923	#N/A	0.251455	0.103176	0.263348	0.444345	0.137584	0.178841	1.25934	0.157363	1.21007	0.170019	0.104882	#N/A	0.332304	0.525866	#N/A	0.374233	0.43387	0.220664	0.0218062	0.0208896	0.0505265	0.0257883	#N/A	#N/A	#N/A	#N/A	0.0231321	#N/A	#N/A	32	ENSG00000156140	ADAMTS3	protein_coding	ADAM metallopeptidase with thrombospondin type 1 motif 3 [Source:HGNC Symbol;Acc:HGNC:219]
TPM1	0.962823	1.31976	1.90921	2.04668	1.30681	1.36089	1.67649	1.91613	#N/A	#N/A	0.588933	#N/A	#N/A	2.68907	1.91633	1.9166	1.34974	2.37589	1.15281	1.39198	2.56498	#N/A	0.926873	2.49817	#N/A	#N/A	2.30399	2.76069	4.0841	2.00468	2.16234	1.00863	0.839341	#N/A	0.885459	#N/A	#N/A	#N/A	#N/A	#N/A	2.93473	4.30266	#N/A	#N/A	#N/A	#N/A	#N/A	#N/A	#N/A	#N/A	1.34133	#N/A	#N/A	#N/A	#N/A	#N/A	#N/A	#N/A	#N/A	#N/A	#N/A	2.45085	4.13718	32	ENSG00000140416	TPM1	protein_coding	tropomyosin 1 [Source:HGNC Symbol;Acc:HGNC:12010]
SPATA6	0.93112	#N/A	1.19617	#N/A	1.42585	2.2529	1.33396	0.572208	0.671679	1.40237	1.59698	#N/A	#N/A	#N/A	#N/A	#N/A	#N/A	#N/A	#N/A	#N/A	#N/A	#N/A	#N/A	#N/A	#N/A	0.764798	#N/A	#N/A	#N/A	#N/A	#N/A	#N/A	#N/A	#N/A	3.07197	3.87712	3.39464	3.38225	3.48267	3.37486	3.6399	2.94232	2.98782	2.55562	2.85874	2.77262	2.54937	2.95147	2.35486	2.44957	3.71497	#N/A	0.491562	#N/A	#N/A	0.900937	#N/A	#N/A	#N/A	#N/A	1.16257	3.48298	2.76891	32	ENSG00000132122	SPATA6	protein_coding	spermatogenesis associated 6 [Source:HGNC Symbol;Acc:HGNC:18309]
PTGIS	0.210895	0.116026	1.43815	#N/A	0.258034	#N/A	#N/A	#N/A	#N/A	0.790097	#N/A	#N/A	#N/A	#N/A	#N/A	#N/A	#N/A	#N/A	#N/A	#N/A	#N/A	#N/A	#N/A	#N/A	#N/A	0.174617	0.589779	0.31872	0.419852	#N/A	#N/A	#N/A	#N/A	0.394187	0.42246	0.143506	4.60175	0.300997	5.87027	5.30867	6.99642	0.993071	7.6935	4.70923	3.84174	0.544762	5.59912	0.634731	#N/A	6.43628	5.94341	1.4008	#N/A	#N/A	0.193031	0.150831	#N/A	0.203999	#N/A	#N/A	#N/A	0.33341	0.147228	32	ENSG00000124212	PTGIS	protein_coding	prostaglandin I2 synthase [Source:HGNC Symbol;Acc:HGNC:9603]
ILK	0.929227	1.51052	#N/A	#N/A	#N/A	#N/A	#N/A	0.503381	#N/A	1.4535	#N/A	1.12667	#N/A	#N/A	#N/A	#N/A	#N/A	#N/A	#N/A	#N/A	#N/A	#N/A	0.597562	#N/A	#N/A	0.898888	1.0455	0.803074	1.30606	#N/A	0.45295	#N/A	0.720378	0.955553	2.08525	1.86164	2.86245	1.81564	2.26238	2.13321	1.95188	2.01036	1.88524	2.12586	1.87759	2.04162	1.94078	1.95986	2.51344	2.04396	1.85108	#N/A	#N/A	#N/A	#N/A	#N/A	#N/A	#N/A	#N/A	#N/A	#N/A	1.71694	2.35374	32	ENSG00000166333	ILK	protein_coding	integrin linked kinase [Source:HGNC Symbol;Acc:HGNC:6040]
SCN3B	0.459994	#N/A	1.14129	0.616472	0.41911	0.381485	#N/A	#N/A	0.184663	#N/A	0.0775656	#N/A	#N/A	5.72727	4.99419	3.12715	0.490259	0.490505	0.380236	0.272234	0.325096	0.431711	0.999282	0.201791	#N/A	#N/A	1.62008	0.894266	0.766556	#N/A	2.4044	0.196687	1.23507	#N/A	#N/A	#N/A	#N/A	#N/A	#N/A	#N/A	#N/A	#N/A	#N/A	#N/A	#N/A	#N/A	#N/A	#N/A	#N/A	#N/A	#N/A	1.98307	2.34838	0.225929	0.240696	#N/A	#N/A	0.220224	0.0312045	#N/A	#N/A	0.496358	0.306411	32	ENSG00000166257	SCN3B	protein_coding	sodium voltage-gated channel beta subunit 3 [Source:HGNC Symbol;Acc:HGNC:20665]
SLCO2B1	0.915618	0.450501	#N/A	1.55963	#N/A	#N/A	#N/A	#N/A	#N/A	0.814991	#N/A	#N/A	#N/A	#N/A	0.945841	#N/A	#N/A	#N/A	#N/A	#N/A	#N/A	#N/A	#N/A	#N/A	#N/A	#N/A	#N/A	#N/A	#N/A	#N/A	1.18734	#N/A	#N/A	#N/A	6.20787	1.0774	5.17522	8.01401	4.85941	5.93754	8.81326	5.37784	6.47148	5.7987	5.46736	4.4332	5.80126	6.14077	#N/A	7.30116	5.67982	3.30771	1.94813	0.505469	0.643502	0.534152	#N/A	2.1166	0.0766647	#N/A	0.733597	0.934311	0.981688	32	ENSG00000137491	SLCO2B1	protein_coding	solute carrier organic anion transporter family member 2B1 [Source:HGNC Symbol;Acc:HGNC:10962]
TGFB1	1.09175	#N/A	#N/A	#N/A	#N/A	#N/A	#N/A	#N/A	#N/A	#N/A	#N/A	#N/A	#N/A	0.780484	0.946662	0.736323	#N/A	0.904864	1.92265	2.00838	1.33153	1.46087	0.971545	1.48308	#N/A	#N/A	#N/A	#N/A	#N/A	#N/A	1.13935	#N/A	0.990455	1.32588	0.888982	1.19123	1.15813	1.15548	0.571672	0.844965	0.822969	1.10394	0.501173	0.802136	0.825012	0.955608	0.583353	0.842839	#N/A	0.588563	1.15809	#N/A	0.812113	#N/A	#N/A	#N/A	#N/A	#N/A	#N/A	#N/A	0.717554	#N/A	#N/A	32	ENSG00000105329	TGFB1	protein_coding	transforming growth factor beta 1 [Source:HGNC Symbol;Acc:HGNC:11766]
CLDN7#181885	0.0734926	#N/A	0.13846	0.0562437	0.0464273	#N/A	#N/A	0.0407332	#N/A	0.171862	#N/A	#N/A	#N/A	0.569793	0.130053	0.130886	#N/A	0.117429	#N/A	#N/A	#N/A	0.0922359	0.118276	#N/A	#N/A	#N/A	#N/A	#N/A	#N/A	#N/A	0.169718	#N/A	0.124015	#N/A	0.280958	#N/A	0.266573	0.324652	0.257912	0.398949	5.64637	0.241156	0.373595	0.226826	0.212062	0.212006	0.362506	0.275014	0.180671	0.290812	0.252497	#N/A	0.0847124	#N/A	#N/A	#N/A	#N/A	#N/A	#N/A	#N/A	#N/A	0.148017	#N/A	32	ENSG00000181885	CLDN7	protein_coding	claudin 7 [Source:HGNC Symbol;Acc:HGNC:2049]
GPR17	0.067967	#N/A	#N/A	#N/A	#N/A	#N/A	#N/A	#N/A	#N/A	0.381394	#N/A	#N/A	#N/A	1.06285	0.155914	0.125828	#N/A	0.13885	#N/A	#N/A	#N/A	#N/A	#N/A	0.0727938	#N/A	#N/A	0.206802	0.155691	0.185944	#N/A	0.205818	#N/A	0.127619	0.104085	0.523589	0.158871	0.66872	1.3236	0.369198	0.256589	5.49912	0.218464	4.86693	0.20415	0.249718	0.193891	4.00826	0.437402	0.194305	0.528807	0.965364	0.423006	#N/A	#N/A	#N/A	#N/A	#N/A	#N/A	#N/A	#N/A	#N/A	0.193581	#N/A	32	ENSG00000144230	GPR17	protein_coding	G protein-coupled receptor 17 [Source:HGNC Symbol;Acc:HGNC:4471]
RAP1GAP2	1.28035	#N/A	0.631474	#N/A	0.993044	2.06547	#N/A	#N/A	#N/A	1.163	#N/A	#N/A	#N/A	2.06756	2.12863	1.24214	0.962304	2.22808	1.30014	0.827857	1.34415	#N/A	1.46479	0.820192	#N/A	#N/A	#N/A	#N/A	#N/A	#N/A	#N/A	#N/A	#N/A	#N/A	3.9562	3.9932	2.30091	4.34248	3.44304	3.14882	4.37566	4.64632	3.40025	3.27437	3.25978	2.38627	3.22798	3.74031	2.46637	3.02054	3.61377	#N/A	#N/A	#N/A	#N/A	#N/A	#N/A	#N/A	#N/A	#N/A	#N/A	#N/A	#N/A	32	ENSG00000132359	RAP1GAP2	protein_coding	RAP1 GTPase activating protein 2 [Source:HGNC Symbol;Acc:HGNC:29176]
LINC00987	0.122451	#N/A	#N/A	#N/A	#N/A	#N/A	#N/A	#N/A	#N/A	#N/A	#N/A	#N/A	#N/A	4.50596	0.711224	0.344313	#N/A	0.318668	0.129147	#N/A	0.177105	0.164696	0.518655	#N/A	#N/A	#N/A	#N/A	#N/A	#N/A	#N/A	2.48752	#N/A	0.20635	0.170106	1.54169	#N/A	1.59655	1.54531	1.54695	1.48156	1.37011	1.76965	1.55799	1.71655	1.36138	1.10143	1.45743	1.30703	#N/A	1.89016	1.42101	2.53595	0.271036	#N/A	0.156615	0.101623	#N/A	0.0918411	#N/A	#N/A	#N/A	#N/A	#N/A	32	ENSG00000237248	LINC00987	lncRNA	long intergenic non-protein coding RNA 987 [Source:HGNC Symbol;Acc:HGNC:48911]
PRKCB	0.115368	#N/A	0.790427	0.212258	#N/A	0.0869901	#N/A	#N/A	#N/A	0.840813	#N/A	#N/A	#N/A	1.83747	0.579551	0.411817	0.161932	0.19888	#N/A	0.103216	0.112377	#N/A	0.589592	#N/A	#N/A	#N/A	#N/A	#N/A	#N/A	#N/A	#N/A	#N/A	#N/A	#N/A	6.07714	0.149208	3.1009	6.92561	3.92581	4.03466	6.17643	1.60054	4.65672	3.14975	1.60477	0.245422	3.56564	4.95693	0.315997	3.86952	6.34771	2.08679	#N/A	#N/A	#N/A	#N/A	#N/A	#N/A	#N/A	#N/A	0.152299	#N/A	#N/A	32	ENSG00000166501	PRKCB	protein_coding	protein kinase C beta [Source:HGNC Symbol;Acc:HGNC:9395]
IFIT2	0.317872	#N/A	#N/A	#N/A	#N/A	#N/A	#N/A	#N/A	#N/A	2.06043	#N/A	#N/A	#N/A	1.05736	0.528411	0.890668	#N/A	0.421998	#N/A	#N/A	#N/A	#N/A	0.646231	#N/A	#N/A	#N/A	0.86861	#N/A	#N/A	#N/A	0.462665	0.101745	0.487625	0.186176	6.96433	0.232694	7.70798	6.24906	5.78017	6.82166	8.17186	4.10019	8.66754	5.16176	0.970771	0.379513	6.1986	6.76588	0.497512	6.82928	5.96451	#N/A	0.522851	#N/A	#N/A	#N/A	#N/A	#N/A	#N/A	#N/A	#N/A	0.446938	0.208519	32	ENSG00000119922	IFIT2	protein_coding	interferon induced protein with tetratricopeptide repeats 2 [Source:HGNC Symbol;Acc:HGNC:5409]
FUT11	0.94022	#N/A	#N/A	#N/A	#N/A	#N/A	#N/A	#N/A	#N/A	1.0574	#N/A	#N/A	#N/A	0.676582	#N/A	0.993045	#N/A	1.32142	2.60235	#N/A	1.58763	#N/A	1.50634	0.982271	#N/A	#N/A	1.02263	#N/A	#N/A	#N/A	1.42204	#N/A	1.4544	2.09896	1.33164	1.52906	1.83958	1.41366	1.7026	1.74356	1.52888	1.80442	1.16263	2.00828	1.582	1.65082	1.2973	1.47518	1.52108	1.24822	1.43606	0.685771	#N/A	#N/A	#N/A	0.736413	#N/A	#N/A	#N/A	#N/A	#N/A	#N/A	#N/A	32	ENSG00000196968	FUT11	protein_coding	fucosyltransferase 11 [Source:HGNC Symbol;Acc:HGNC:19233]
SSR4	0.067192	#N/A	0.150103	#N/A	0.028037	#N/A	0.0224082	#N/A	#N/A	#N/A	#N/A	#N/A	#N/A	0.0899426	0.0917228	0.0906666	#N/A	0.0935598	#N/A	#N/A	0.0733169	#N/A	0.048993	0.0605917	#N/A	#N/A	0.120841	#N/A	0.105845	#N/A	0.108683	#N/A	0.0763612	#N/A	0.172939	#N/A	0.191186	0.176334	0.308254	0.21907	0.184687	0.151595	0.193259	0.186477	0.152413	0.155405	0.177112	0.173928	0.135291	0.199209	0.178807	#N/A	#N/A	#N/A	#N/A	0.0341034	#N/A	#N/A	#N/A	#N/A	#N/A	#N/A	#N/A	32	ENSG00000180879	SSR4	protein_coding	signal sequence receptor subunit 4 [Source:HGNC Symbol;Acc:HGNC:11326]
ARGLU1	0.576308	#N/A	#N/A	#N/A	#N/A	#N/A	#N/A	#N/A	#N/A	0.414973	#N/A	#N/A	#N/A	#N/A	#N/A	#N/A	#N/A	#N/A	#N/A	#N/A	#N/A	#N/A	#N/A	#N/A	#N/A	0.774803	0.797887	#N/A	0.7633	0.891054	#N/A	#N/A	#N/A	0.527506	0.755294	1.37244	1.02945	0.758948	0.685994	0.939966	0.814702	0.946368	0.516172	0.543936	0.598491	0.829301	0.495722	0.711659	1.3739	0.557266	0.8194	0.25777	#N/A	0.446397	#N/A	0.630999	0.67237	0.402501	#N/A	0.902	0.523299	#N/A	0.831011	32	ENSG00000134884	ARGLU1	protein_coding	arginine and glutamate rich 1 [Source:HGNC Symbol;Acc:HGNC:25482]
MEX3B	0.0891908	#N/A	0.959163	#N/A	#N/A	0.0619604	0.0322888	#N/A	#N/A	0.2896	#N/A	#N/A	#N/A	0.624589	#N/A	#N/A	0.0638032	0.1405	#N/A	#N/A	#N/A	#N/A	0.110949	#N/A	#N/A	#N/A	0.192023	0.160094	0.192749	#N/A	0.573213	#N/A	0.115726	0.108732	0.911088	0.124853	0.418009	2.64972	3.85467	0.810432	3.89694	0.771157	4.26615	0.444834	0.34649	0.225637	3.59811	2.87022	#N/A	1.19007	0.760711	#N/A	#N/A	0.045207	#N/A	#N/A	#N/A	#N/A	#N/A	#N/A	#N/A	#N/A	#N/A	32	ENSG00000183496	MEX3B	protein_coding	mex-3 RNA binding family member B [Source:HGNC Symbol;Acc:HGNC:25297]
DUBR	0.96664	#N/A	1.97962	1.22641	3.00154	1.36701	1.9237	1.25085	#N/A	1.54433	3.75932	1.10197	#N/A	#N/A	#N/A	#N/A	#N/A	#N/A	#N/A	#N/A	#N/A	#N/A	#N/A	#N/A	#N/A	2.00433	2.57599	4.52982	2.15904	#N/A	#N/A	#N/A	#N/A	#N/A	1.69856	2.20283	2.04467	1.92553	1.97009	2.06332	1.87209	1.26002	1.6595	1.31979	1.80105	1.40899	1.27124	1.69055	#N/A	1.54778	1.86192	#N/A	#N/A	#N/A	#N/A	#N/A	#N/A	#N/A	#N/A	#N/A	#N/A	1.60412	2.65501	32	ENSG00000243701	DUBR	lncRNA	DPPA2 upstream binding RNA [Source:HGNC Symbol;Acc:HGNC:48569]
CMKLR2#183671	0.0668786	#N/A	0.100937	0.0417648	0.0481755	0.0576028	0.0261982	#N/A	#N/A	0.0936014	#N/A	0.0372313	#N/A	#N/A	#N/A	#N/A	#N/A	#N/A	#N/A	#N/A	#N/A	#N/A	#N/A	#N/A	#N/A	0.0836208	0.139297	#N/A	#N/A	#N/A	0.361633	#N/A	0.0467329	#N/A	0.18809	#N/A	0.48436	0.265787	0.360156	1.31008	4.40594	0.242935	3.26836	0.19645	0.201918	0.123388	1.1319	0.502511	#N/A	0.573776	0.398064	0.177428	0.0579168	#N/A	#N/A	#N/A	#N/A	#N/A	0.00729077	#N/A	0.0194114	0.125338	#N/A	32	ENSG00000183671	CMKLR2	protein_coding	chemerin chemokine-like receptor 2 [Source:HGNC Symbol;Acc:HGNC:4463]
FNDC3B	#N/A	2.53428	0.451945	#N/A	0.477229	0.73743	0.902461	0.345431	0.576972	0.276426	0.745185	#N/A	#N/A	#N/A	#N/A	#N/A	#N/A	#N/A	#N/A	#N/A	#N/A	#N/A	#N/A	#N/A	#N/A	#N/A	0.895269	1.63106	1.63592	1.6317	#N/A	#N/A	#N/A	#N/A	0.328414	0.739556	#N/A	0.438431	0.570442	0.404107	0.308452	#N/A	0.567381	0.540922	0.611605	0.644358	0.518063	0.560871	1.02056	0.495087	#N/A	#N/A	0.340504	#N/A	0.373123	0.472523	0.671473	#N/A	#N/A	#N/A	#N/A	1.76474	#N/A	32	ENSG00000075420	FNDC3B	protein_coding	fibronectin type III domain containing 3B [Source:HGNC Symbol;Acc:HGNC:24670]
PLPP3	#N/A	4.56525	#N/A	#N/A	#N/A	#N/A	#N/A	#N/A	#N/A	0.93952	#N/A	#N/A	#N/A	#N/A	#N/A	#N/A	#N/A	#N/A	#N/A	#N/A	#N/A	#N/A	#N/A	#N/A	#N/A	2.52979	1.15337	3.24953	4.04231	2.27641	#N/A	#N/A	#N/A	#N/A	2.11501	2.10482	2.42976	2.21518	2.8241	2.51235	2.06827	1.55275	2.38164	2.33408	2.57062	2.23056	2.1187	2.25106	0.622847	2.43586	1.72887	0.743623	#N/A	0.55619	0.761939	0.880804	#N/A	0.639871	#N/A	#N/A	0.88649	4.44637	2.93647	32	ENSG00000162407	PLPP3	protein_coding	phospholipid phosphatase 3 [Source:HGNC Symbol;Acc:HGNC:9229]
RALGAPA2	#N/A	1.72061	#N/A	#N/A	#N/A	#N/A	#N/A	#N/A	#N/A	#N/A	#N/A	#N/A	#N/A	3.41575	2.46891	2.82711	2.52788	2.96676	3.2602	4.33954	3.18938	3.37665	0.51234	2.90641	1.50523	#N/A	1.23803	1.45679	1.59139	1.62578	1.64945	1.08278	1.56179	0.757973	#N/A	#N/A	#N/A	#N/A	#N/A	#N/A	#N/A	#N/A	#N/A	#N/A	#N/A	#N/A	#N/A	#N/A	#N/A	#N/A	#N/A	3.18906	1.28109	1.64391	3.63752	2.59588	2.82178	2.847	0.803344	3.89915	#N/A	1.54799	1.50545	32	ENSG00000188559	RALGAPA2	protein_coding	Ral GTPase activating protein catalytic subunit alpha 2 [Source:HGNC Symbol;Acc:HGNC:16207]
NPAS3	#N/A	2.34709	0.645027	1.44863	0.984092	1.25242	#N/A	#N/A	1.02238	#N/A	1.0618	#N/A	#N/A	0.498956	#N/A	0.786454	0.588635	0.964151	#N/A	1.0383	#N/A	0.59556	#N/A	#N/A	#N/A	#N/A	#N/A	2.04799	4.85255	2.70609	#N/A	#N/A	#N/A	#N/A	1.28008	1.4633	0.475719	0.906737	#N/A	0.957596	1.1725	1.73795	#N/A	1.25912	0.529777	1.09107	#N/A	0.581109	#N/A	0.509865	0.846115	#N/A	#N/A	#N/A	#N/A	#N/A	0.766784	#N/A	#N/A	#N/A	#N/A	5.96365	5.77879	32	ENSG00000151322	NPAS3	protein_coding	neuronal PAS domain protein 3 [Source:HGNC Symbol;Acc:HGNC:19311]
#230490	#N/A	3.21798	#N/A	#N/A	#N/A	#N/A	#N/A	0.837636	0.419257	#N/A	0.883215	#N/A	#N/A	1.19642	#N/A	0.80875	#N/A	1.29603	#N/A	2.58982	0.701118	2.33102	#N/A	1.58593	0.999859	#N/A	2.77815	2.77098	2.94563	1.60555	1.71751	0.910405	1.42658	1.36307	#N/A	0.694874	#N/A	#N/A	#N/A	#N/A	#N/A	#N/A	#N/A	#N/A	#N/A	#N/A	#N/A	#N/A	#N/A	#N/A	#N/A	3.44807	2.19714	2.96971	3.35391	2.74245	3.06831	3.48665	1.27244	5.01622	#N/A	3.01289	2.9714	32	ENSG00000230490		lncRNA	novel transcript
LRP1	#N/A	3.05406	5.46491	3.063	6.70735	4.14271	3.13139	2.85582	3.6767	2.80686	3.54163	1.17572	#N/A	#N/A	#N/A	#N/A	#N/A	#N/A	#N/A	#N/A	#N/A	#N/A	#N/A	#N/A	#N/A	1.4156	#N/A	#N/A	#N/A	2.90462	#N/A	#N/A	#N/A	#N/A	9.4092	5.7331	7.64865	9.81767	7.00493	7.40999	10.0463	6.73926	10.3399	8.57466	7.11054	7.40067	8.68319	13.287	1.59402	8.36225	7.49507	#N/A	#N/A	#N/A	#N/A	#N/A	#N/A	#N/A	#N/A	#N/A	#N/A	4.05545	3.59698	32	ENSG00000123384	LRP1	protein_coding	LDL receptor related protein 1 [Source:HGNC Symbol;Acc:HGNC:6692]
CREB3L2	#N/A	2.66194	0.665546	1.18684	1.0753	0.668787	0.866111	1.03078	0.701545	0.994255	1.13128	#N/A	#N/A	#N/A	#N/A	#N/A	#N/A	#N/A	#N/A	#N/A	#N/A	#N/A	#N/A	#N/A	#N/A	0.912544	#N/A	0.694465	1.10061	#N/A	#N/A	#N/A	#N/A	#N/A	1.94617	2.4348	1.84396	1.98643	2.00289	1.9649	1.85011	1.93944	1.67813	1.9285	1.92878	1.95383	1.47929	1.66187	1.44047	1.77229	2.03684	#N/A	#N/A	#N/A	#N/A	#N/A	#N/A	#N/A	#N/A	#N/A	#N/A	2.06053	0.941486	32	ENSG00000182158	CREB3L2	protein_coding	cAMP responsive element binding protein 3 like 2 [Source:HGNC Symbol;Acc:HGNC:23720]
PTPN13	#N/A	3.19993	5.17382	3.15053	3.91657	4.17738	4.48349	2.54155	3.10336	3.22658	2.30789	#N/A	#N/A	#N/A	#N/A	#N/A	#N/A	#N/A	#N/A	#N/A	#N/A	#N/A	#N/A	#N/A	#N/A	3.28452	1.31486	#N/A	#N/A	#N/A	0.546952	#N/A	0.719742	#N/A	7.07541	5.8287	6.86336	12.1305	6.40851	6.9854	8.67681	7.429	7.89634	6.36042	5.34015	5.58558	6.96411	7.85535	#N/A	7.39668	6.56279	#N/A	#N/A	#N/A	#N/A	#N/A	#N/A	#N/A	#N/A	#N/A	#N/A	1.29158	2.0458	32	ENSG00000163629	PTPN13	protein_coding	protein tyrosine phosphatase non-receptor type 13 [Source:HGNC Symbol;Acc:HGNC:9646]
SDC2	#N/A	3.9027	4.14358	2.44535	5.22606	6.43824	2.78207	2.11434	3.41729	1.24452	0.629394	3.22923	#N/A	#N/A	#N/A	#N/A	#N/A	#N/A	#N/A	#N/A	#N/A	#N/A	#N/A	#N/A	#N/A	1.55119	#N/A	#N/A	1.02458	1.05074	#N/A	#N/A	#N/A	#N/A	6.14062	3.84364	4.55016	5.91872	4.73214	4.45973	6.50117	4.36754	7.03061	5.27081	5.51652	5.37129	5.72985	5.47378	#N/A	6.38667	4.88494	#N/A	#N/A	#N/A	#N/A	#N/A	#N/A	#N/A	#N/A	#N/A	#N/A	6.86082	2.10825	32	ENSG00000169439	SDC2	protein_coding	syndecan 2 [Source:HGNC Symbol;Acc:HGNC:10659]
ECE1	#N/A	1.61032	#N/A	#N/A	#N/A	#N/A	#N/A	#N/A	#N/A	1.94877	#N/A	#N/A	#N/A	#N/A	#N/A	#N/A	#N/A	#N/A	#N/A	#N/A	#N/A	#N/A	#N/A	#N/A	#N/A	3.06297	4.23105	3.96402	3.47719	3.00184	#N/A	#N/A	#N/A	#N/A	6.64696	5.54924	6.0968	7.32685	6.55258	6.19156	8.0493	6.28346	7.78788	6.57239	6.70454	5.71571	6.66319	7.82561	3.48488	7.09587	6.93787	0.727877	0.82513	#N/A	0.96067	1.18925	#N/A	#N/A	#N/A	1.46594	1.36452	1.34648	1.27969	32	ENSG00000117298	ECE1	protein_coding	endothelin converting enzyme 1 [Source:HGNC Symbol;Acc:HGNC:3146]
LIMA1	#N/A	1.61784	0.351572	#N/A	#N/A	#N/A	#N/A	#N/A	#N/A	0.435164	0.864008	1.01175	#N/A	#N/A	#N/A	#N/A	#N/A	#N/A	#N/A	#N/A	#N/A	#N/A	#N/A	#N/A	#N/A	0.700322	3.08749	2.11628	2.86828	1.67765	1.61248	1.34011	1.5347	1.21071	0.816546	0.987017	0.686178	0.790014	0.48255	0.853887	0.903676	1.00287	0.402122	0.724505	0.500487	0.724865	#N/A	0.554582	1.864	0.424703	0.795931	#N/A	#N/A	#N/A	#N/A	#N/A	#N/A	#N/A	#N/A	#N/A	#N/A	2.0552	2.40952	32	ENSG00000050405	LIMA1	protein_coding	LIM domain and actin binding 1 [Source:HGNC Symbol;Acc:HGNC:24636]
CDC14B	#N/A	2.52624	3.17221	#N/A	3.95989	3.53896	2.11822	1.77249	1.00879	1.18113	0.542832	#N/A	#N/A	#N/A	#N/A	#N/A	#N/A	#N/A	#N/A	#N/A	#N/A	#N/A	#N/A	#N/A	#N/A	1.44597	1.03473	2.31475	3.64564	2.83881	#N/A	#N/A	#N/A	#N/A	3.74441	5.71487	3.3955	3.24317	3.58734	3.4223	3.27637	3.68375	3.97182	3.61337	3.79853	2.56258	3.35557	3.49764	#N/A	3.76459	3.07356	#N/A	#N/A	#N/A	#N/A	#N/A	#N/A	#N/A	#N/A	#N/A	#N/A	1.52331	1.86121	32	ENSG00000081377	CDC14B	protein_coding	cell division cycle 14B [Source:HGNC Symbol;Acc:HGNC:1719]
COL12A1	#N/A	0.579126	4.6381	3.32409	4.53701	3.64119	0.264607	3.04712	#N/A	1.94077	0.171702	#N/A	#N/A	#N/A	#N/A	#N/A	#N/A	#N/A	#N/A	#N/A	#N/A	#N/A	#N/A	#N/A	#N/A	0.909892	2.16121	2.50309	3.73923	0.497294	#N/A	#N/A	#N/A	#N/A	7.3699	0.708172	6.58423	8.50474	5.7421	5.18348	7.58717	5.94793	8.03708	5.48292	5.62096	4.13648	6.93425	7.78463	#N/A	6.89992	6.66298	#N/A	#N/A	#N/A	#N/A	#N/A	#N/A	#N/A	#N/A	#N/A	#N/A	4.25691	1.24256	32	ENSG00000111799	COL12A1	protein_coding	collagen type XII alpha 1 chain [Source:HGNC Symbol;Acc:HGNC:2188]
C1R#159403	#N/A	0.673831	6.36297	1.556	4.24301	4.46416	0.318893	3.64358	0.305645	3.86279	#N/A	#N/A	#N/A	#N/A	#N/A	#N/A	#N/A	#N/A	#N/A	#N/A	#N/A	#N/A	#N/A	#N/A	#N/A	1.70942	2.85952	1.44003	2.94696	#N/A	#N/A	#N/A	#N/A	#N/A	10.3125	4.15586	10.6098	10.8172	7.26399	8.56308	10.8637	6.59053	13.3347	9.19121	8.6387	5.36859	11.2318	11.0342	1.98287	8.69939	7.65098	#N/A	#N/A	#N/A	#N/A	#N/A	#N/A	#N/A	#N/A	#N/A	#N/A	2.30258	1.11453	32	ENSG00000159403	C1R	protein_coding	complement C1r [Source:HGNC Symbol;Acc:HGNC:1246]
EFS	#N/A	0.413271	5.35838	3.1969	0.465639	0.548907	#N/A	2.76027	0.298091	2.86776	0.164517	#N/A	#N/A	#N/A	#N/A	#N/A	#N/A	#N/A	#N/A	0.637308	#N/A	#N/A	#N/A	#N/A	#N/A	0.697625	5.20551	2.76553	2.00469	#N/A	#N/A	#N/A	#N/A	#N/A	6.96781	0.854128	5.70741	5.41659	6.2167	7.0726	7.50923	8.27524	6.96918	5.74802	6.43492	5.81931	5.62665	6.69342	#N/A	6.32208	6.49739	#N/A	#N/A	#N/A	#N/A	#N/A	#N/A	#N/A	#N/A	#N/A	#N/A	1.6686	0.84515	32	ENSG00000100842	EFS	protein_coding	embryonal Fyn-associated substrate [Source:HGNC Symbol;Acc:HGNC:16898]
DCLK1	#N/A	1.62516	2.32727	#N/A	0.899322	3.89616	0.797489	1.75524	3.45375	#N/A	#N/A	#N/A	#N/A	#N/A	#N/A	#N/A	#N/A	#N/A	#N/A	#N/A	#N/A	#N/A	#N/A	#N/A	#N/A	1.21483	2.51546	2.82943	2.85623	#N/A	#N/A	#N/A	#N/A	#N/A	6.38868	4.88584	4.13864	5.81982	4.06091	4.5425	5.76793	4.98646	5.19011	2.99359	4.71486	4.44437	5.08847	5.57783	#N/A	5.19987	3.30145	1.46938	#N/A	#N/A	2.34973	0.722887	#N/A	#N/A	#N/A	#N/A	#N/A	3.45841	2.88169	32	ENSG00000133083	DCLK1	protein_coding	doublecortin like kinase 1 [Source:HGNC Symbol;Acc:HGNC:2700]
CCDC80	#N/A	0.465396	4.83291	4.4457	3.47333	0.756485	0.195983	2.15987	0.244153	2.53879	0.128618	0.307058	#N/A	#N/A	#N/A	#N/A	#N/A	#N/A	#N/A	#N/A	#N/A	#N/A	#N/A	#N/A	#N/A	#N/A	1.34014	1.75173	3.21053	#N/A	#N/A	#N/A	#N/A	#N/A	7.81288	0.763431	8.08558	10.661	6.85956	6.60711	9.55052	6.95893	12.6895	5.84197	6.63274	4.97069	8.91174	7.54982	#N/A	8.12088	6.22855	#N/A	#N/A	#N/A	#N/A	#N/A	#N/A	#N/A	#N/A	#N/A	#N/A	2.06333	0.987349	32	ENSG00000091986	CCDC80	protein_coding	coiled-coil domain containing 80 [Source:HGNC Symbol;Acc:HGNC:30649]
ZFP36L2	#N/A	1.54611	#N/A	#N/A	#N/A	#N/A	#N/A	#N/A	#N/A	1.7657	#N/A	0.849491	#N/A	#N/A	#N/A	#N/A	#N/A	0.601946	#N/A	#N/A	#N/A	#N/A	0.815588	#N/A	#N/A	1.00997	#N/A	#N/A	#N/A	#N/A	0.471872	#N/A	0.571835	0.889891	7.20034	7.64224	6.56816	7.63424	7.19645	7.89209	7.99304	6.99536	7.73391	6.39036	6.88412	5.70711	6.5946	7.51441	1.70635	8.11055	7.11125	0.792887	1.3375	0.69643	#N/A	1.11898	#N/A	0.983176	#N/A	#N/A	1.20924	#N/A	#N/A	32	ENSG00000152518	ZFP36L2	protein_coding	ZFP36 ring finger protein like 2 [Source:HGNC Symbol;Acc:HGNC:1108]
SELENBP1	#N/A	0.780348	2.82806	1.64487	1.91113	0.713874	0.750267	1.985	1.3275	1.06683	0.250378	0.543638	#N/A	#N/A	#N/A	#N/A	#N/A	#N/A	#N/A	#N/A	#N/A	#N/A	#N/A	#N/A	#N/A	0.833162	2.67532	2.27917	2.07494	#N/A	0.820426	#N/A	1.33904	0.924505	#N/A	#N/A	1.65981	0.886419	1.61111	1.02633	#N/A	#N/A	1.16251	1.25679	1.29535	#N/A	0.996663	1.09893	0.868624	1.29292	1.04344	#N/A	#N/A	#N/A	#N/A	#N/A	#N/A	#N/A	#N/A	#N/A	#N/A	3.87647	1.7095	32	ENSG00000143416	SELENBP1	protein_coding	selenium binding protein 1 [Source:HGNC Symbol;Acc:HGNC:10719]
PXDN	#N/A	1.96654	#N/A	0.679205	#N/A	#N/A	#N/A	1.08472	#N/A	1.55923	#N/A	#N/A	#N/A	#N/A	#N/A	#N/A	#N/A	#N/A	#N/A	#N/A	1.00031	#N/A	#N/A	#N/A	#N/A	3.21195	4.2512	4.18697	3.46297	3.83705	#N/A	#N/A	#N/A	#N/A	7.61532	5.31353	6.61113	10.0654	5.77647	6.13115	8.55412	8.61887	8.46425	6.55711	7.43452	5.84715	7.4896	8.49729	2.83194	7.47965	7.17524	0.640523	0.928978	#N/A	#N/A	#N/A	#N/A	#N/A	#N/A	#N/A	1.37147	3.88191	2.86887	32	ENSG00000130508	PXDN	protein_coding	peroxidasin [Source:HGNC Symbol;Acc:HGNC:14966]
KCND2	#N/A	0.235655	5.45513	3.2957	0.259575	0.261567	0.127536	1.76574	0.235549	#N/A	#N/A	#N/A	#N/A	#N/A	#N/A	#N/A	#N/A	#N/A	#N/A	#N/A	#N/A	#N/A	#N/A	#N/A	#N/A	#N/A	3.38758	0.901283	1.09076	#N/A	#N/A	#N/A	#N/A	#N/A	1.43334	#N/A	1.81314	2.07553	3.36947	1.72745	1.7168	#N/A	4.82684	2.99975	3.94305	3.02753	3.85999	3.89143	0.681109	4.06141	0.905695	1.22679	0.887467	#N/A	0.326811	0.304557	#N/A	#N/A	#N/A	#N/A	#N/A	0.826527	0.425828	32	ENSG00000184408	KCND2	protein_coding	potassium voltage-gated channel subfamily D member 2 [Source:HGNC Symbol;Acc:HGNC:6238]
LRIG3	#N/A	1.55661	#N/A	#N/A	#N/A	#N/A	#N/A	#N/A	#N/A	0.709665	1.39086	0.96806	#N/A	#N/A	#N/A	#N/A	#N/A	#N/A	#N/A	#N/A	#N/A	#N/A	#N/A	#N/A	#N/A	1.02136	3.0859	2.80434	4.08098	2.91979	#N/A	#N/A	#N/A	#N/A	0.769926	0.99655	0.814662	0.759979	0.830691	0.656407	0.658349	0.597011	0.883886	0.811965	1.16576	1.46656	0.829851	0.83716	1.54184	0.929652	0.600844	0.817712	#N/A	#N/A	1.14067	0.824595	#N/A	#N/A	0.552388	#N/A	#N/A	6.22242	2.41326	32	ENSG00000139263	LRIG3	protein_coding	leucine rich repeats and immunoglobulin like domains 3 [Source:HGNC Symbol;Acc:HGNC:30991]
TC2N#165929	#N/A	0.313027	0.920167	#N/A	#N/A	0.703696	0.244114	1.06643	#N/A	1.18814	#N/A	#N/A	#N/A	#N/A	#N/A	#N/A	#N/A	#N/A	#N/A	#N/A	#N/A	#N/A	#N/A	#N/A	#N/A	#N/A	2.79612	1.19223	2.33646	#N/A	#N/A	#N/A	#N/A	#N/A	6.72545	0.843265	5.52907	7.88443	4.84865	6.4507	8.46091	5.94519	5.77495	5.48109	5.22245	6.08296	5.73478	6.04445	#N/A	4.91426	7.98486	3.94167	1.91531	#N/A	0.422835	0.252974	#N/A	0.503141	0.0606829	#N/A	2.2072	#N/A	#N/A	32	ENSG00000165929	TC2N	protein_coding	tandem C2 domains, nuclear [Source:HGNC Symbol;Acc:HGNC:19859]
CYS1	#N/A	0.0507824	0.100043	0.027001	0.0467161	0.0563186	0.025734	#N/A	#N/A	0.199589	#N/A	#N/A	#N/A	#N/A	#N/A	#N/A	#N/A	#N/A	#N/A	#N/A	#N/A	#N/A	#N/A	#N/A	#N/A	0.0705993	0.138758	0.121871	0.149488	#N/A	0.428843	0.0466237	0.0707347	#N/A	0.207387	#N/A	0.365714	0.45024	0.388622	0.460686	4.86244	0.165545	0.368059	0.204777	0.172849	0.172747	1.24565	0.465103	#N/A	0.313267	0.483928	#N/A	#N/A	#N/A	#N/A	0.0294474	#N/A	#N/A	#N/A	#N/A	#N/A	0.1159	0.0914657	32	ENSG00000205795	CYS1	protein_coding	cystin 1 [Source:HGNC Symbol;Acc:HGNC:18525]
STON1-GTF2A1L	#N/A	0.246057	#N/A	#N/A	#N/A	#N/A	#N/A	#N/A	#N/A	1.35562	#N/A	#N/A	#N/A	1.47719	2.50166	0.993606	#N/A	#N/A	0.326339	#N/A	#N/A	#N/A	1.78296	#N/A	#N/A	0.296274	1.09951	0.500651	0.498507	#N/A	2.42402	#N/A	0.834823	0.450423	7.64955	0.358381	8.0382	8.16082	9.21384	6.51583	9.56766	5.4145	7.31027	4.93028	6.09263	0.97318	6.66953	7.14593	#N/A	5.53041	7.25488	#N/A	#N/A	#N/A	#N/A	#N/A	#N/A	#N/A	#N/A	#N/A	#N/A	0.907747	0.3881	32	ENSG00000068781	STON1-GTF2A1L	protein_coding	STON1-GTF2A1L readthrough [Source:HGNC Symbol;Acc:HGNC:30651]
TENM1	#N/A	0.377908	3.04316	2.02894	3.01917	2.57757	0.289116	2.52469	0.366768	1.86182	0.155058	#N/A	#N/A	#N/A	#N/A	#N/A	#N/A	#N/A	#N/A	#N/A	#N/A	#N/A	#N/A	#N/A	#N/A	0.642173	2.23946	2.06412	2.76095	#N/A	1.13516	#N/A	1.12549	#N/A	2.19301	1.35737	3.10233	3.22283	4.6594	3.42523	2.94482	1.29488	4.8621	3.41568	4.90956	1.69402	3.90107	3.69223	#N/A	5.18997	2.147	#N/A	#N/A	#N/A	#N/A	#N/A	#N/A	#N/A	#N/A	#N/A	#N/A	#N/A	#N/A	32	ENSG00000009694	TENM1	protein_coding	teneurin transmembrane protein 1 [Source:HGNC Symbol;Acc:HGNC:8117]
TWIST2#233608	#N/A	0.102447	0.157003	0.0518773	0.0594047	0.0712102	0.0321133	0.0500434	#N/A	#N/A	#N/A	#N/A	#N/A	#N/A	#N/A	#N/A	#N/A	#N/A	#N/A	#N/A	#N/A	#N/A	#N/A	#N/A	#N/A	0.108496	0.198103	0.158108	0.153454	#N/A	0.561372	#N/A	#N/A	0.107346	0.26462	0.112212	0.64236	0.265258	3.49386	0.304442	6.51681	0.241158	5.7765	0.225674	0.29145	0.191576	1.18791	0.490753	#N/A	0.488981	0.357619	0.679429	#N/A	#N/A	#N/A	#N/A	#N/A	#N/A	#N/A	#N/A	#N/A	0.167919	0.155659	32	ENSG00000233608	TWIST2	protein_coding	twist family bHLH transcription factor 2 [Source:HGNC Symbol;Acc:HGNC:20670]
#234091	#N/A	0.58743	#N/A	#N/A	#N/A	#N/A	#N/A	#N/A	#N/A	1.7976	#N/A	0.384767	#N/A	0.855662	#N/A	1.55331	0.683649	#N/A	#N/A	0.829118	0.884025	#N/A	1.43473	#N/A	#N/A	1.11102	#N/A	#N/A	2.61874	#N/A	#N/A	#N/A	#N/A	#N/A	10.0168	3.57397	5.69566	7.34021	4.83071	5.96126	7.25651	8.7505	7.28562	6.03759	6.46198	6.60954	7.14909	5.239	2.04954	6.29481	6.26339	1.27553	#N/A	#N/A	#N/A	#N/A	#N/A	#N/A	#N/A	#N/A	2.33172	4.15058	2.12113	32	ENSG00000234091		lncRNA	novel transcript
ANXA11	#N/A	1.0966	0.466604	#N/A	#N/A	#N/A	#N/A	0.439502	1.10736	0.596621	0.85335	2.20066	#N/A	#N/A	#N/A	#N/A	#N/A	#N/A	#N/A	#N/A	#N/A	#N/A	0.511673	#N/A	#N/A	#N/A	#N/A	0.840272	0.773476	#N/A	1.28423	#N/A	0.992076	0.782002	1.00851	1.11447	1.18486	1.0407	1.14027	1.20963	1.08551	1.19428	0.794619	0.788148	0.807204	0.85227	0.70177	0.872896	1.6571	0.837837	1.10331	#N/A	#N/A	#N/A	#N/A	#N/A	#N/A	1.2971	#N/A	1.44708	#N/A	#N/A	#N/A	32	ENSG00000122359	ANXA11	protein_coding	annexin A11 [Source:HGNC Symbol;Acc:HGNC:535]
AOX1	#N/A	0.0968756	1.64902	0.0957139	0.0818881	0.0794581	0.0363927	0.120736	#N/A	1.02053	#N/A	#N/A	#N/A	#N/A	#N/A	#N/A	#N/A	#N/A	#N/A	#N/A	#N/A	#N/A	#N/A	#N/A	#N/A	#N/A	0.212692	0.162936	0.196334	#N/A	#N/A	#N/A	#N/A	0.123031	0.642366	0.141981	3.19975	4.69368	4.33657	4.20995	5.30355	0.551712	5.53578	0.454595	0.730964	0.413109	3.86612	4.58003	#N/A	4.84383	5.31541	1.65619	#N/A	#N/A	0.0790413	#N/A	#N/A	#N/A	#N/A	#N/A	#N/A	0.173578	0.159104	32	ENSG00000138356	AOX1	protein_coding	aldehyde oxidase 1 [Source:HGNC Symbol;Acc:HGNC:553]
GNG2	#N/A	#N/A	2.34755	3.03541	3.58445	4.41402	2.34496	3.27508	3.48716	2.97707	2.94994	#N/A	#N/A	#N/A	#N/A	#N/A	#N/A	#N/A	#N/A	#N/A	#N/A	#N/A	#N/A	#N/A	#N/A	#N/A	#N/A	#N/A	#N/A	#N/A	0.500235	#N/A	1.46726	0.79125	8.62461	5.0938	6.79914	7.705	6.52885	6.51383	9.37938	6.91408	7.55836	7.10828	8.0857	6.57811	6.8667	9.40079	3.5416	6.6033	7.25628	#N/A	1.25573	0.516212	#N/A	#N/A	2.20581	#N/A	#N/A	#N/A	#N/A	#N/A	#N/A	32	ENSG00000186469	GNG2	protein_coding	G protein subunit gamma 2 [Source:HGNC Symbol;Acc:HGNC:4404]
MRC2	#N/A	#N/A	4.0285	0.650213	3.98602	3.15206	0.338831	2.97769	1.4566	2.54861	0.299318	#N/A	#N/A	#N/A	#N/A	#N/A	#N/A	#N/A	#N/A	#N/A	#N/A	#N/A	#N/A	#N/A	#N/A	1.41756	3.29228	1.49642	2.27847	#N/A	#N/A	#N/A	#N/A	#N/A	5.79505	1.18524	5.27254	8.81949	6.19144	5.39289	7.81781	5.96281	7.37387	7.57952	6.23869	5.72754	5.98586	7.49556	#N/A	5.72534	6.00676	#N/A	0.724944	#N/A	#N/A	#N/A	#N/A	#N/A	#N/A	#N/A	#N/A	1.90187	0.909	32	ENSG00000011028	MRC2	protein_coding	mannose receptor C type 2 [Source:HGNC Symbol;Acc:HGNC:16875]
ECM2	#N/A	#N/A	3.17695	2.05929	2.8321	2.82618	1.90973	2.04532	2.38873	0.820857	1.80734	1.42987	#N/A	#N/A	#N/A	#N/A	#N/A	#N/A	#N/A	#N/A	#N/A	#N/A	#N/A	#N/A	#N/A	1.67885	1.56951	1.76893	1.98563	#N/A	#N/A	#N/A	#N/A	#N/A	1.13186	#N/A	1.77884	1.11258	1.27271	1.42227	1.26443	1.16535	0.909523	0.9282	0.991487	1.06424	0.837331	1.1665	1.39164	0.963451	1.31243	#N/A	#N/A	#N/A	#N/A	#N/A	#N/A	#N/A	#N/A	#N/A	#N/A	2.52307	3.06992	32	ENSG00000106823	ECM2	protein_coding	extracellular matrix protein 2 [Source:HGNC Symbol;Acc:HGNC:3154]
PPFIA2	#N/A	#N/A	3.66587	2.06367	3.62543	3.7463	2.24659	2.44191	1.78062	1.12207	#N/A	#N/A	#N/A	#N/A	#N/A	#N/A	#N/A	#N/A	#N/A	#N/A	#N/A	#N/A	#N/A	#N/A	#N/A	1.82208	2.98356	4.3933	2.79114	#N/A	0.638033	#N/A	0.785777	#N/A	2.21322	0.771407	2.76888	2.06657	2.30692	2.05804	1.7192	1.99591	2.25728	3.25012	2.50833	1.82547	2.07456	2.02707	#N/A	2.57053	1.7428	#N/A	#N/A	#N/A	#N/A	#N/A	#N/A	#N/A	#N/A	#N/A	#N/A	3.66913	3.21339	32	ENSG00000139220	PPFIA2	protein_coding	PTPRF interacting protein alpha 2 [Source:HGNC Symbol;Acc:HGNC:9246]
AFF3	#N/A	#N/A	3.35167	2.39212	3.35823	7.11103	1.58989	1.6226	1.95694	1.55392	0.759139	#N/A	#N/A	#N/A	#N/A	#N/A	#N/A	#N/A	#N/A	#N/A	#N/A	#N/A	#N/A	#N/A	#N/A	#N/A	#N/A	#N/A	#N/A	#N/A	1.362	#N/A	1.01045	2.08221	5.59182	3.41332	4.54706	6.28193	3.90677	4.39513	6.81112	5.29608	5.38782	4.26958	4.22417	4.65147	4.35072	5.38285	1.06346	4.12058	5.83497	0.710745	#N/A	#N/A	0.710289	#N/A	#N/A	#N/A	#N/A	#N/A	#N/A	1.28195	#N/A	32	ENSG00000144218	AFF3	protein_coding	AF4/FMR2 family member 3 [Source:HGNC Symbol;Acc:HGNC:6473]
MPP7	#N/A	#N/A	4.58738	2.11934	3.48233	5.06197	2.71349	1.71182	1.00775	#N/A	0.348728	#N/A	#N/A	7.98161	2.37934	3.95343	1.90508	5.19	4.24662	3.86702	5.40601	4.64857	#N/A	3.8187	3.0919	#N/A	1.66521	2.21485	1.05738	#N/A	2.17712	2.2496	1.41008	0.815325	#N/A	#N/A	#N/A	#N/A	#N/A	#N/A	#N/A	#N/A	#N/A	#N/A	#N/A	#N/A	#N/A	#N/A	#N/A	#N/A	#N/A	5.15982	#N/A	#N/A	6.45068	3.35652	#N/A	3.40398	1.97937	0.35844	#N/A	#N/A	#N/A	32	ENSG00000150054	MPP7	protein_coding	MAGUK p55 scaffold protein 7 [Source:HGNC Symbol;Acc:HGNC:26542]
FBXO17#269190	#N/A	#N/A	3.36796	1.52761	2.29875	5.15487	1.34068	1.7212	1.29906	1.12009	#N/A	#N/A	#N/A	#N/A	#N/A	#N/A	#N/A	#N/A	#N/A	#N/A	#N/A	#N/A	#N/A	#N/A	#N/A	1.53725	3.62506	2.15785	3.35217	0.561953	#N/A	#N/A	#N/A	#N/A	3.37959	2.40102	1.89747	3.41887	2.21937	2.6767	2.81377	2.24524	1.78251	2.64302	1.75077	2.1501	1.84649	1.70665	2.09904	1.48065	2.56604	#N/A	#N/A	#N/A	#N/A	#N/A	#N/A	#N/A	#N/A	#N/A	#N/A	3.40348	1.22869	32	ENSG00000269190	FBXO17	protein_coding	F-box protein 17 [Source:HGNC Symbol;Acc:HGNC:18754]
MARCHF1	#N/A	#N/A	2.43716	1.17747	2.58775	1.31111	0.408363	1.53759	0.578353	#N/A	0.221598	#N/A	#N/A	#N/A	0.650196	#N/A	#N/A	#N/A	0.853081	#N/A	1.08524	#N/A	#N/A	#N/A	#N/A	#N/A	#N/A	#N/A	#N/A	#N/A	#N/A	#N/A	#N/A	#N/A	0.949721	1.62316	1.86858	1.26453	1.82887	1.4097	1.15081	0.852682	1.6418	1.54176	1.496	1.23361	1.34413	1.52822	#N/A	1.78871	1.17163	1.238	#N/A	#N/A	1.18961	0.514887	0.194944	#N/A	#N/A	#N/A	#N/A	0.642927	#N/A	32	ENSG00000145416	MARCHF1	protein_coding	membrane associated ring-CH-type finger 1 [Source:HGNC Symbol;Acc:HGNC:26077]
CST3	#N/A	#N/A	4.70958	2.49761	0.387416	0.686271	0.157826	1.67418	0.195939	3.21168	0.101437	0.151878	#N/A	#N/A	#N/A	#N/A	#N/A	#N/A	#N/A	#N/A	#N/A	#N/A	#N/A	#N/A	#N/A	#N/A	#N/A	#N/A	#N/A	#N/A	#N/A	#N/A	0.792804	0.743368	7.27117	0.862058	7.49912	7.98357	7.73609	7.04134	10.1173	0.367977	10.1233	6.40222	0.415004	4.43903	8.398	7.7258	1.34327	8.25441	8.203	0.951302	#N/A	#N/A	#N/A	#N/A	#N/A	#N/A	#N/A	#N/A	#N/A	1.55767	0.97305	32	ENSG00000101439	CST3	protein_coding	cystatin C [Source:HGNC Symbol;Acc:HGNC:2475]
ITGBL1	#N/A	#N/A	5.07484	0.479719	0.310237	0.230259	0.132959	2.08773	0.197175	0.636958	#N/A	0.176159	#N/A	#N/A	#N/A	#N/A	#N/A	#N/A	#N/A	#N/A	#N/A	#N/A	#N/A	#N/A	#N/A	#N/A	1.60209	0.762402	0.799138	#N/A	#N/A	#N/A	#N/A	#N/A	5.02704	0.482398	4.17371	4.75834	5.66178	4.53181	6.65414	3.48014	6.26275	5.20023	3.96348	3.73656	4.43413	6.08402	#N/A	5.67074	4.76199	2.41008	0.927611	#N/A	0.277604	#N/A	#N/A	#N/A	#N/A	#N/A	0.470278	#N/A	#N/A	32	ENSG00000198542	ITGBL1	protein_coding	integrin subunit beta like 1 [Source:HGNC Symbol;Acc:HGNC:6164]
LMO4	#N/A	#N/A	1.05319	1.15334	1.02309	0.720197	0.930983	1.00254	2.58429	1.32544	2.09028	1.96663	#N/A	#N/A	0.574201	#N/A	#N/A	#N/A	#N/A	1.00263	#N/A	#N/A	#N/A	#N/A	#N/A	#N/A	#N/A	#N/A	#N/A	#N/A	0.492557	#N/A	0.893939	0.773464	2.16949	1.34882	2.89685	2.20926	2.25804	2.50064	2.25511	2.22285	1.62529	1.60087	1.47239	1.80717	1.35979	1.70529	#N/A	1.44237	2.31651	#N/A	#N/A	#N/A	#N/A	#N/A	#N/A	#N/A	#N/A	#N/A	#N/A	1.63026	#N/A	32	ENSG00000143013	LMO4	protein_coding	LIM domain only 4 [Source:HGNC Symbol;Acc:HGNC:6644]
KIF7	#N/A	#N/A	3.766	0.973352	0.242539	0.216276	0.0765376	1.28385	0.152882	2.37965	0.0820198	0.129143	#N/A	#N/A	#N/A	#N/A	#N/A	#N/A	#N/A	#N/A	#N/A	#N/A	#N/A	#N/A	#N/A	0.306456	0.639959	0.544402	0.454816	#N/A	#N/A	#N/A	#N/A	#N/A	3.68635	0.594618	4.21974	4.297	3.95266	4.23129	4.2834	2.38707	4.01625	2.84634	4.36192	0.813633	3.33631	4.12913	#N/A	3.98446	3.86733	#N/A	#N/A	#N/A	#N/A	#N/A	#N/A	#N/A	#N/A	#N/A	#N/A	0.561365	0.396057	32	ENSG00000166813	KIF7	protein_coding	kinesin family member 7 [Source:HGNC Symbol;Acc:HGNC:30497]
KIF26B#162849	#N/A	#N/A	1.08439	1.29545	0.669673	#N/A	0.209236	1.10565	#N/A	#N/A	#N/A	0.273983	#N/A	0.990608	1.30614	1.06723	#N/A	1.11613	#N/A	#N/A	0.510115	#N/A	0.65059	#N/A	#N/A	#N/A	2.08346	0.888113	1.84564	#N/A	0.641747	#N/A	#N/A	#N/A	0.855155	#N/A	#N/A	0.970443	0.684986	#N/A	0.629223	0.691415	0.758672	1.10677	1.23155	0.84938	1.01931	0.906884	#N/A	1.00121	0.571574	#N/A	#N/A	#N/A	#N/A	0.343298	#N/A	0.549759	#N/A	#N/A	#N/A	0.967851	#N/A	32	ENSG00000162849	KIF26B	protein_coding	kinesin family member 26B [Source:HGNC Symbol;Acc:HGNC:25484]
#253932	#N/A	#N/A	0.123304	0.0498297	#N/A	0.0583192	0.0261274	0.0459176	0.0279922	0.0946997	#N/A	#N/A	#N/A	#N/A	#N/A	#N/A	#N/A	#N/A	#N/A	#N/A	#N/A	#N/A	#N/A	#N/A	#N/A	0.0788433	0.177097	0.131355	0.159547	#N/A	0.123626	#N/A	0.109867	0.0884606	0.246208	0.124967	0.244189	0.249659	0.255754	0.226947	0.294388	0.215928	0.292206	0.228251	0.203144	0.188265	0.26402	0.245013	0.164674	0.251031	0.254694	#N/A	#N/A	#N/A	#N/A	#N/A	#N/A	#N/A	#N/A	#N/A	#N/A	0.127875	#N/A	32	ENSG00000253932		lncRNA	novel transcript
PLXNB1	#N/A	#N/A	2.5106	0.493171	0.377322	#N/A	#N/A	0.746169	#N/A	2.73343	#N/A	#N/A	#N/A	1.73788	1.14561	0.882433	#N/A	1.16078	#N/A	#N/A	#N/A	#N/A	1.2261	#N/A	#N/A	0.374505	0.981501	0.738217	0.689446	#N/A	#N/A	#N/A	#N/A	#N/A	6.74776	0.485188	5.80239	7.65101	5.48563	5.37594	5.72426	5.07752	6.67173	6.20206	6.31311	2.25088	6.68491	6.75163	0.661341	6.71584	4.22873	1.39468	#N/A	#N/A	#N/A	#N/A	#N/A	#N/A	#N/A	#N/A	#N/A	#N/A	#N/A	32	ENSG00000164050	PLXNB1	protein_coding	plexin B1 [Source:HGNC Symbol;Acc:HGNC:9103]
#257181	#N/A	#N/A	0.189959	0.0554382	0.055901	0.0658986	#N/A	0.0511729	#N/A	0.133734	#N/A	#N/A	#N/A	0.483533	0.152802	0.126918	0.0610351	0.148422	#N/A	#N/A	#N/A	#N/A	0.118208	#N/A	#N/A	#N/A	#N/A	#N/A	0.177198	#N/A	0.173919	#N/A	0.122928	0.0994353	0.241151	#N/A	0.256962	0.263991	0.481022	0.273842	4.9873	0.244666	4.50317	0.226948	0.241914	0.207712	0.661295	0.241845	0.186261	0.35609	0.743803	#N/A	#N/A	#N/A	#N/A	#N/A	#N/A	#N/A	#N/A	#N/A	#N/A	#N/A	#N/A	32	ENSG00000257181		lncRNA	novel transcript
SBSPON	#N/A	#N/A	0.0897356	0.0334656	0.0495518	0.0590007	0.0209537	0.0313913	0.0358867	#N/A	#N/A	#N/A	#N/A	0.228746	#N/A	0.107343	#N/A	#N/A	#N/A	#N/A	0.0872331	#N/A	#N/A	#N/A	#N/A	#N/A	0.128677	0.117847	#N/A	#N/A	0.401151	0.0429605	0.107587	#N/A	0.254912	#N/A	0.447202	1.17635	0.758266	0.684361	0.759391	0.217312	1.97601	0.287935	0.168349	0.18771	0.915153	0.423036	#N/A	0.335003	0.31717	0.550444	#N/A	#N/A	#N/A	#N/A	#N/A	#N/A	#N/A	#N/A	#N/A	0.123686	#N/A	32	ENSG00000164764	SBSPON	protein_coding	somatomedin B and thrombospondin type 1 domain containing [Source:HGNC Symbol;Acc:HGNC:30362]
HCLS1	#N/A	#N/A	#N/A	#N/A	#N/A	#N/A	#N/A	0.241811	#N/A	0.889592	#N/A	0.0554081	#N/A	1.58203	0.536575	0.551656	#N/A	0.364637	0.133682	#N/A	0.157219	#N/A	0.580279	0.0926899	#N/A	#N/A	#N/A	#N/A	#N/A	#N/A	1.63902	0.0741343	0.190115	0.22544	3.30953	0.115087	3.26206	4.48137	3.7735	4.81248	4.23479	1.70302	4.01754	4.54376	2.11429	0.259672	3.54397	4.55105	#N/A	4.00273	3.86183	#N/A	0.325729	#N/A	#N/A	#N/A	#N/A	#N/A	#N/A	#N/A	#N/A	#N/A	#N/A	32	ENSG00000180353	HCLS1	protein_coding	hematopoietic cell-specific Lyn substrate 1 [Source:HGNC Symbol;Acc:HGNC:4844]
NUMBL	#N/A	#N/A	1.36815	1.06941	1.0472	1.01122	0.295091	1.0884	#N/A	2.07751	0.195181	#N/A	#N/A	#N/A	#N/A	#N/A	#N/A	#N/A	#N/A	#N/A	#N/A	#N/A	#N/A	#N/A	#N/A	1.46586	2.18064	1.62398	2.10103	#N/A	#N/A	#N/A	#N/A	#N/A	3.25333	1.39083	3.00017	2.86492	3.50009	3.43974	2.77852	2.50248	3.11957	2.80381	3.85696	2.39178	2.79278	3.18188	2.61795	3.06848	2.90664	#N/A	#N/A	#N/A	#N/A	#N/A	#N/A	#N/A	#N/A	#N/A	0.829534	1.56525	0.907333	32	ENSG00000105245	NUMBL	protein_coding	NUMB like endocytic adaptor protein [Source:HGNC Symbol;Acc:HGNC:8061]
#254987	#N/A	#N/A	0.680992	#N/A	0.0392515	0.0399159	0.02978	0.0446975	#N/A	0.125906	#N/A	#N/A	#N/A	#N/A	#N/A	#N/A	#N/A	#N/A	#N/A	0.0162461	#N/A	#N/A	#N/A	#N/A	#N/A	0.0683368	0.147551	0.143668	0.152713	#N/A	0.697802	0.0421974	#N/A	#N/A	0.245233	#N/A	0.422253	0.249452	3.13345	0.346185	0.258239	0.177173	5.38683	0.226015	0.195403	0.20084	1.43743	0.4419	#N/A	0.323724	0.339174	0.122982	0.0811236	#N/A	0.0658539	#N/A	#N/A	#N/A	0.00819139	#N/A	#N/A	#N/A	#N/A	32	ENSG00000254987		lncRNA	novel transcript
REEP3	#N/A	#N/A	#N/A	#N/A	#N/A	#N/A	#N/A	0.489691	#N/A	#N/A	#N/A	#N/A	#N/A	#N/A	0.602772	#N/A	#N/A	#N/A	#N/A	1.30635	#N/A	0.789926	0.482674	0.738185	#N/A	#N/A	1.15369	1.56604	1.42036	1.25904	0.833522	#N/A	0.685383	0.721261	0.444333	#N/A	0.377377	0.483938	0.310399	0.429612	0.365663	0.631253	0.307189	0.482786	0.413113	0.683367	0.365367	0.458429	0.72994	0.263833	0.454603	#N/A	#N/A	#N/A	#N/A	#N/A	0.886387	#N/A	#N/A	#N/A	#N/A	1.68654	3.34734	32	ENSG00000165476	REEP3	protein_coding	receptor accessory protein 3 [Source:HGNC Symbol;Acc:HGNC:23711]
UBB	#N/A	#N/A	0.0706323	0.0264114	0.027192	0.0314177	#N/A	0.0206501	#N/A	#N/A	#N/A	#N/A	#N/A	0.1322	0.0578216	0.0730686	#N/A	0.0731332	0.0475119	#N/A	#N/A	#N/A	#N/A	0.0321203	#N/A	#N/A	0.097519	#N/A	0.0849959	#N/A	0.0502309	#N/A	0.0447089	0.0466127	0.113328	0.0387066	0.101772	0.140706	#N/A	#N/A	0.14323	0.104834	0.128255	#N/A	0.0888531	0.101656	0.132755	0.123991	#N/A	0.135671	0.123562	0.0323186	#N/A	#N/A	0.0309296	0.015675	#N/A	#N/A	#N/A	#N/A	#N/A	#N/A	#N/A	32	ENSG00000170315	UBB	protein_coding	ubiquitin B [Source:HGNC Symbol;Acc:HGNC:12463]
ASNSD1	#N/A	#N/A	0.0567198	0.0220371	0.0358206	0.0362063	0.01488	0.0126048	#N/A	0.0308836	0.0131887	#N/A	#N/A	#N/A	#N/A	#N/A	0.0209511	#N/A	#N/A	#N/A	#N/A	#N/A	#N/A	0.035313	#N/A	#N/A	0.0982267	0.0971072	0.117986	#N/A	#N/A	0.0238362	#N/A	#N/A	0.182006	#N/A	0.163111	0.220482	0.231474	0.108687	1.4343	0.0503621	0.86649	0.111052	0.0663579	0.109149	0.286285	0.178609	#N/A	0.232492	0.248133	#N/A	#N/A	#N/A	#N/A	#N/A	#N/A	0.0346762	#N/A	#N/A	#N/A	0.0918479	0.100412	32	ENSG00000138381	ASNSD1	protein_coding	asparagine synthetase domain containing 1 [Source:HGNC Symbol;Acc:HGNC:24910]
DLGAP1-AS5	#N/A	#N/A	0.0820516	0.0443246	0.0436024	0.050916	0.0226385	0.0339538	#N/A	0.0812831	#N/A	#N/A	#N/A	#N/A	#N/A	#N/A	0.0467032	#N/A	#N/A	#N/A	#N/A	#N/A	#N/A	#N/A	#N/A	#N/A	0.155152	0.115942	0.137857	#N/A	0.124974	#N/A	0.0924785	#N/A	0.229804	0.0983047	0.230931	0.213488	0.244683	0.234174	0.231341	0.161792	0.277353	0.211385	0.176505	0.16683	0.190722	0.23101	#N/A	0.214318	0.220257	#N/A	0.0289044	0.032651	#N/A	#N/A	#N/A	#N/A	#N/A	#N/A	#N/A	0.141044	#N/A	32	ENSG00000261520	DLGAP1-AS5	lncRNA	DLGAP1 antisense RNA 5 [Source:HGNC Symbol;Acc:HGNC:27586]
ERC1	#N/A	#N/A	#N/A	#N/A	#N/A	0.503442	0.478334	0.327056	#N/A	0.29376	#N/A	#N/A	#N/A	#N/A	#N/A	#N/A	#N/A	#N/A	#N/A	#N/A	#N/A	#N/A	#N/A	0.991214	#N/A	#N/A	0.467315	0.732684	0.915854	#N/A	0.528202	#N/A	0.671724	0.643383	0.589326	0.900615	0.511769	0.546189	0.505061	0.58704	0.552435	0.823743	0.45978	0.61903	0.565969	0.941669	0.463934	0.558973	1.21712	0.5143	0.496604	#N/A	#N/A	#N/A	#N/A	#N/A	0.77536	0.432921	#N/A	#N/A	#N/A	1.31204	1.23442	32	ENSG00000082805	ERC1	protein_coding	ELKS/RAB6-interacting/CAST family member 1 [Source:HGNC Symbol;Acc:HGNC:17072]
RRAS	#N/A	#N/A	#N/A	#N/A	#N/A	#N/A	#N/A	0.771902	#N/A	2.6781	#N/A	1.42355	#N/A	0.697865	#N/A	#N/A	#N/A	#N/A	#N/A	#N/A	#N/A	#N/A	0.954405	#N/A	#N/A	2.71306	1.74459	2.80102	1.45114	#N/A	0.918969	0.919639	0.921985	1.00567	7.5772	3.87305	8.57601	10.8832	7.66341	8.76075	9.22818	9.38685	9.24657	6.52293	5.60869	6.96809	6.69311	6.9791	2.35287	6.92413	6.57354	#N/A	#N/A	#N/A	#N/A	#N/A	#N/A	#N/A	#N/A	#N/A	#N/A	5.12085	3.14202	32	ENSG00000126458	RRAS	protein_coding	RAS related [Source:HGNC Symbol;Acc:HGNC:10447]
ITPRID1	#N/A	#N/A	0.472837	0.044819	#N/A	0.0579735	#N/A	0.0340254	#N/A	0.121754	#N/A	#N/A	#N/A	0.72497	#N/A	0.0877583	0.0473938	#N/A	0.0902801	#N/A	#N/A	#N/A	0.0786904	0.0599979	#N/A	0.0829251	0.169701	0.123986	0.153783	#N/A	0.210145	#N/A	0.105208	#N/A	1.33544	#N/A	1.39154	1.69446	0.618392	1.1593	3.36689	0.181932	3.68468	0.2062	0.189677	#N/A	2.75966	0.442634	#N/A	2.67291	0.274444	#N/A	#N/A	#N/A	#N/A	#N/A	#N/A	#N/A	#N/A	#N/A	#N/A	#N/A	0.119991	32	ENSG00000180347	ITPRID1	protein_coding	ITPR interacting domain containing 1 [Source:HGNC Symbol;Acc:HGNC:27363]
NECTIN1	#N/A	#N/A	#N/A	#N/A	#N/A	#N/A	0.0890712	0.406221	#N/A	2.1657	#N/A	#N/A	#N/A	2.76543	1.0398	0.958379	0.20051	0.65126	0.190655	0.206587	0.246193	#N/A	1.89048	#N/A	#N/A	#N/A	1.10192	#N/A	#N/A	#N/A	#N/A	#N/A	#N/A	#N/A	6.56503	0.307755	3.83042	5.81301	4.93305	4.58574	5.19817	4.63786	5.21763	4.8715	3.91698	1.58484	4.91218	4.7992	0.424224	4.3215	4.49914	#N/A	#N/A	#N/A	#N/A	#N/A	#N/A	#N/A	#N/A	#N/A	#N/A	0.506013	0.307496	32	ENSG00000110400	NECTIN1	protein_coding	nectin cell adhesion molecule 1 [Source:HGNC Symbol;Acc:HGNC:9706]
ARHGDIA	#N/A	#N/A	#N/A	#N/A	#N/A	#N/A	#N/A	0.622934	#N/A	2.45962	#N/A	0.627012	#N/A	0.820464	#N/A	#N/A	#N/A	1.41668	#N/A	#N/A	#N/A	1.40843	0.997853	1.2662	#N/A	#N/A	0.962237	#N/A	1.39816	#N/A	0.854725	#N/A	1.16044	1.24373	6.58264	5.73052	7.17	6.12034	5.44129	5.25458	6.83898	5.73226	6.48831	4.77447	5.815	7.23711	5.36664	5.47614	2.43758	5.44575	5.31237	#N/A	#N/A	#N/A	#N/A	#N/A	#N/A	#N/A	#N/A	#N/A	1.00033	1.17315	#N/A	32	ENSG00000141522	ARHGDIA	protein_coding	Rho GDP dissociation inhibitor alpha [Source:HGNC Symbol;Acc:HGNC:678]
LDLRAD3	#N/A	#N/A	3.16234	2.37949	2.99643	2.53484	2.49189	#N/A	1.30518	0.943731	1.73131	#N/A	#N/A	#N/A	0.58215	#N/A	#N/A	#N/A	#N/A	#N/A	#N/A	#N/A	#N/A	#N/A	#N/A	1.72693	3.1412	1.83086	1.2844	#N/A	#N/A	#N/A	#N/A	#N/A	2.69823	2.72158	1.8295	2.68994	1.87496	2.5092	2.66986	2.49164	1.59022	2.06314	1.57994	1.75854	1.64597	1.57478	1.28857	1.34175	2.18075	#N/A	#N/A	#N/A	#N/A	#N/A	#N/A	#N/A	#N/A	#N/A	#N/A	5.10236	3.4901	32	ENSG00000179241	LDLRAD3	protein_coding	low density lipoprotein receptor class A domain containing 3 [Source:HGNC Symbol;Acc:HGNC:27046]
SARAF	#N/A	#N/A	0.649921	#N/A	#N/A	#N/A	#N/A	#N/A	0.945918	1.42585	#N/A	#N/A	#N/A	1.36542	1.54102	#N/A	#N/A	1.59899	1.04028	1.01402	#N/A	1.01827	1.40638	1.10532	#N/A	#N/A	#N/A	#N/A	#N/A	#N/A	0.958404	#N/A	0.728037	#N/A	3.17994	3.14466	3.81485	3.3867	3.66921	3.12552	3.05755	3.31473	3.58137	2.92272	3.40184	2.56669	3.0721	3.52025	#N/A	3.64925	2.73251	0.691621	#N/A	#N/A	#N/A	0.412524	#N/A	1.67012	#N/A	#N/A	#N/A	#N/A	#N/A	32	ENSG00000133872	SARAF	protein_coding	store-operated calcium entry associated regulatory factor [Source:HGNC Symbol;Acc:HGNC:28789]
CDON	#N/A	#N/A	1.72032	#N/A	1.46114	2.16962	0.402397	#N/A	0.5839	1.6415	0.243276	#N/A	#N/A	#N/A	#N/A	#N/A	#N/A	#N/A	#N/A	#N/A	#N/A	#N/A	#N/A	#N/A	#N/A	1.00568	2.37506	3.13932	4.36212	#N/A	#N/A	#N/A	1.11035	#N/A	2.35582	0.741265	2.66421	2.67874	2.96602	2.87289	3.01008	3.57451	3.01575	2.16852	2.16209	2.18987	2.28043	2.39287	2.35004	1.87545	3.34272	#N/A	1.01391	#N/A	#N/A	#N/A	#N/A	#N/A	#N/A	#N/A	#N/A	1.42979	0.86187	32	ENSG00000064309	CDON	protein_coding	cell adhesion associated, oncogene regulated [Source:HGNC Symbol;Acc:HGNC:17104]
UBTF	#N/A	#N/A	#N/A	#N/A	#N/A	#N/A	#N/A	#N/A	1.08968	0.7362	#N/A	#N/A	#N/A	1.04508	0.877661	0.853084	#N/A	2.11285	3.252	1.18857	#N/A	#N/A	0.843361	1.06371	#N/A	#N/A	0.971852	1.10127	#N/A	#N/A	#N/A	#N/A	#N/A	#N/A	0.956653	1.35924	1.42256	1.12455	1.33034	1.24943	1.08992	1.3729	0.955301	1.00933	1.02558	1.51887	0.79268	1.12999	1.61184	0.828646	1.50892	0.698	#N/A	#N/A	#N/A	#N/A	#N/A	1.16979	#N/A	#N/A	0.84262	#N/A	#N/A	32	ENSG00000108312	UBTF	protein_coding	upstream binding transcription factor [Source:HGNC Symbol;Acc:HGNC:12511]
MAN1A1	#N/A	#N/A	#N/A	0.840351	0.677571	#N/A	#N/A	#N/A	#N/A	2.02478	#N/A	1.72872	#N/A	#N/A	#N/A	#N/A	#N/A	#N/A	#N/A	#N/A	#N/A	#N/A	#N/A	#N/A	#N/A	#N/A	#N/A	#N/A	#N/A	#N/A	2.57044	2.06078	2.1286	2.55417	9.06428	7.97386	7.88616	9.50179	7.39806	7.77443	10.1549	7.79878	9.00807	7.32611	8.12257	6.81682	7.4264	8.41787	3.70621	7.70095	7.71086	#N/A	1.40681	0.613553	0.607022	0.943669	1.18935	#N/A	#N/A	#N/A	1.09064	0.861455	#N/A	32	ENSG00000111885	MAN1A1	protein_coding	mannosidase alpha class 1A member 1 [Source:HGNC Symbol;Acc:HGNC:6821]
C2CD2	#N/A	#N/A	#N/A	1.15833	#N/A	#N/A	#N/A	#N/A	#N/A	1.74995	#N/A	1.18215	#N/A	#N/A	#N/A	0.541969	#N/A	0.671767	#N/A	#N/A	#N/A	#N/A	0.913615	#N/A	#N/A	2.0506	1.27263	1.0566	0.817342	#N/A	1.47396	#N/A	1.86378	2.2192	4.07182	3.8649	4.40134	4.28644	4.71835	4.88251	4.42642	3.82045	5.15619	4.46048	4.78265	3.35496	4.25614	4.84747	2.09181	5.0503	3.73395	#N/A	#N/A	#N/A	#N/A	#N/A	#N/A	#N/A	#N/A	#N/A	#N/A	2.38628	2.3765	32	ENSG00000157617	C2CD2	protein_coding	C2 calcium dependent domain containing 2 [Source:HGNC Symbol;Acc:HGNC:1266]
WFS1	#N/A	#N/A	#N/A	1.06894	#N/A	#N/A	#N/A	#N/A	#N/A	2.231	#N/A	#N/A	#N/A	1.79389	1.62923	0.993709	#N/A	2.17234	0.682526	#N/A	#N/A	#N/A	1.42651	#N/A	#N/A	#N/A	2.48681	0.981904	1.35677	#N/A	1.97352	#N/A	1.583	#N/A	4.31578	0.901028	4.62919	4.0373	4.51043	4.66704	4.2501	3.93323	4.58686	4.23259	4.69757	2.36503	3.90036	3.61514	1.53436	3.8428	3.63345	0.926201	#N/A	#N/A	#N/A	0.326457	#N/A	#N/A	#N/A	#N/A	#N/A	#N/A	#N/A	32	ENSG00000109501	WFS1	protein_coding	wolframin ER transmembrane glycoprotein [Source:HGNC Symbol;Acc:HGNC:12762]
DTX3L	#N/A	#N/A	#N/A	#N/A	#N/A	#N/A	#N/A	#N/A	#N/A	1.51181	#N/A	#N/A	#N/A	#N/A	#N/A	0.941645	0.877973	1.10886	1.15558	#N/A	1.65253	#N/A	1.48259	#N/A	#N/A	#N/A	#N/A	#N/A	#N/A	#N/A	1.11607	0.721988	1.60252	0.777443	4.80045	3.84336	5.37976	4.33398	5.14017	5.42605	4.90675	3.87055	5.58687	5.0041	5.53443	3.76977	4.33958	4.96708	1.25573	4.97484	4.534	0.875994	1.21091	#N/A	1.3009	#N/A	#N/A	0.767002	#N/A	#N/A	#N/A	#N/A	#N/A	32	ENSG00000163840	DTX3L	protein_coding	deltex E3 ubiquitin ligase 3L [Source:HGNC Symbol;Acc:HGNC:30323]
FOXC1	#N/A	#N/A	#N/A	#N/A	#N/A	#N/A	#N/A	#N/A	#N/A	1.62563	#N/A	#N/A	#N/A	2.66903	1.21722	#N/A	#N/A	0.215659	#N/A	0.145404	0.157539	0.204214	0.418299	0.108027	#N/A	0.121101	0.503496	0.25629	0.233986	#N/A	2.53535	#N/A	0.358853	#N/A	6.34792	0.161359	6.88691	7.01541	8.09087	7.07815	0.545024	0.490241	0.527037	0.571345	0.470805	0.348481	8.47607	6.95857	0.321463	7.18626	7.91099	#N/A	#N/A	#N/A	#N/A	#N/A	#N/A	#N/A	#N/A	#N/A	#N/A	#N/A	#N/A	32	ENSG00000054598	FOXC1	protein_coding	forkhead box C1 [Source:HGNC Symbol;Acc:HGNC:3800]
DNAJA1	#N/A	#N/A	#N/A	#N/A	#N/A	#N/A	#N/A	#N/A	#N/A	1.06841	#N/A	#N/A	#N/A	1.60769	1.88626	1.72896	#N/A	1.84702	2.53307	2.40981	#N/A	1.2133	0.970491	#N/A	#N/A	#N/A	#N/A	#N/A	#N/A	#N/A	1.47954	#N/A	1.46769	#N/A	2.78752	1.44939	3.41971	2.98997	2.95045	3.63574	3.49181	4.19049	2.21777	1.67568	1.88369	2.22549	1.78365	2.29981	#N/A	1.7503	3.29928	1.59609	1.16199	#N/A	#N/A	1.37665	#N/A	3.04144	#N/A	#N/A	1.05731	#N/A	#N/A	32	ENSG00000086061	DNAJA1	protein_coding	DnaJ heat shock protein family (Hsp40) member A1 [Source:HGNC Symbol;Acc:HGNC:5229]
PSME2#100911	#N/A	#N/A	#N/A	#N/A	#N/A	#N/A	#N/A	#N/A	#N/A	1.31296	#N/A	#N/A	#N/A	1.82699	0.985079	1.01065	0.233248	0.797062	0.223359	#N/A	#N/A	#N/A	#N/A	#N/A	0.0755037	#N/A	#N/A	#N/A	#N/A	#N/A	#N/A	#N/A	0.694565	#N/A	3.36783	0.240856	3.33291	3.66663	2.23324	2.73235	4.27638	3.60193	2.63138	3.00835	1.81815	1.1555	2.79734	2.96476	0.730646	2.79809	3.02458	2.32059	1.18491	0.186084	0.201226	0.0956268	#N/A	#N/A	#N/A	#N/A	0.248066	#N/A	#N/A	32	ENSG00000100911	PSME2	protein_coding	proteasome activator subunit 2 [Source:HGNC Symbol;Acc:HGNC:9569]
F11R	#N/A	#N/A	#N/A	#N/A	#N/A	#N/A	#N/A	#N/A	#N/A	1.39195	#N/A	#N/A	#N/A	2.72707	3.36815	2.54938	#N/A	2.16313	0.433689	#N/A	#N/A	#N/A	2.63356	#N/A	#N/A	#N/A	1.48684	#N/A	#N/A	#N/A	#N/A	#N/A	#N/A	#N/A	6.66174	0.578007	6.21606	5.82056	5.55325	7.18781	7.31939	4.1532	6.73331	6.85487	4.67719	4.13245	4.67687	6.54059	0.922315	5.02424	6.27571	2.43929	0.95341	0.240329	0.279427	0.193009	#N/A	0.361419	#N/A	#N/A	0.924341	#N/A	#N/A	32	ENSG00000158769	F11R	protein_coding	F11 receptor [Source:HGNC Symbol;Acc:HGNC:14685]
MID1	#N/A	#N/A	#N/A	#N/A	#N/A	#N/A	#N/A	#N/A	#N/A	0.857249	#N/A	#N/A	#N/A	#N/A	#N/A	#N/A	#N/A	#N/A	#N/A	#N/A	#N/A	#N/A	#N/A	#N/A	#N/A	1.09446	2.33337	2.30035	2.66548	0.801637	0.93984	0.89835	1.33635	1.43043	2.30118	3.10414	1.96613	2.461	2.59607	2.54809	2.28661	2.57492	2.30162	1.74417	1.54486	2.48887	2.2521	2.50715	#N/A	2.21904	2.63652	2.05431	2.09849	#N/A	1.67361	1.99862	#N/A	#N/A	#N/A	#N/A	#N/A	2.40081	2.05189	32	ENSG00000101871	MID1	protein_coding	midline 1 [Source:HGNC Symbol;Acc:HGNC:7095]
ODF2L	#N/A	#N/A	#N/A	#N/A	#N/A	#N/A	#N/A	#N/A	#N/A	0.71468	#N/A	1.12578	#N/A	#N/A	#N/A	#N/A	#N/A	#N/A	#N/A	#N/A	#N/A	#N/A	#N/A	#N/A	#N/A	0.895583	0.906314	1.01807	1.38164	#N/A	0.886915	0.938032	0.874888	0.974973	1.49209	2.17485	1.90629	1.81508	1.86098	2.2451	1.89115	1.85106	1.48841	1.43957	1.65673	1.62804	1.04946	1.46454	2.17904	1.28741	2.31908	1.34477	0.901907	#N/A	1.59075	0.835153	#N/A	#N/A	#N/A	#N/A	1.59582	#N/A	#N/A	32	ENSG00000122417	ODF2L	protein_coding	outer dense fiber of sperm tails 2 like [Source:HGNC Symbol;Acc:HGNC:29225]
CXCL2	#N/A	#N/A	#N/A	#N/A	#N/A	#N/A	#N/A	#N/A	#N/A	0.0871812	#N/A	#N/A	#N/A	0.159377	0.126198	0.0844933	#N/A	0.131676	#N/A	#N/A	0.0844305	0.0773358	0.105169	#N/A	#N/A	#N/A	#N/A	#N/A	#N/A	#N/A	0.112547	#N/A	0.110068	0.0877801	0.24659	0.125252	0.211598	0.229968	0.231769	0.251348	0.293775	0.221002	0.358861	0.228836	0.188901	0.185307	0.276165	0.250988	0.165188	0.230226	0.253099	0.133664	0.0446248	#N/A	#N/A	0.033254	#N/A	#N/A	#N/A	#N/A	#N/A	0.127666	#N/A	32	ENSG00000081041	CXCL2	protein_coding	C-X-C motif chemokine ligand 2 [Source:HGNC Symbol;Acc:HGNC:4603]
RPH3AL#181031	#N/A	#N/A	#N/A	#N/A	#N/A	#N/A	#N/A	#N/A	#N/A	0.722321	#N/A	1.18697	#N/A	#N/A	#N/A	0.630003	0.925649	#N/A	#N/A	#N/A	#N/A	#N/A	#N/A	#N/A	#N/A	#N/A	#N/A	#N/A	1.33414	#N/A	#N/A	#N/A	#N/A	1.08994	2.38186	3.01344	2.01809	2.21912	2.54239	2.24461	2.07512	1.63611	2.46102	2.97128	2.19003	2.1767	2.08717	2.13605	1.32896	2.72039	2.09075	1.23956	1.86928	1.73988	1.42334	0.86614	#N/A	1.15326	#N/A	#N/A	1.39751	2.95627	1.3076	32	ENSG00000181031	RPH3AL	protein_coding	rabphilin 3A like (without C2 domains) [Source:HGNC Symbol;Acc:HGNC:10296]
BID	#N/A	#N/A	#N/A	#N/A	#N/A	#N/A	#N/A	#N/A	#N/A	0.912937	#N/A	#N/A	#N/A	1.07121	0.782646	1.06077	#N/A	0.92608	#N/A	0.2396	#N/A	#N/A	1.70602	0.241967	#N/A	#N/A	#N/A	#N/A	#N/A	#N/A	1.83327	#N/A	1.26454	0.626078	4.72394	0.309363	3.82855	5.15583	5.1536	5.15785	5.31244	3.7093	5.41338	4.68827	5.63103	2.48865	4.52784	5.07443	#N/A	5.22478	4.41708	2.56958	2.87598	0.201516	0.218949	#N/A	#N/A	#N/A	#N/A	#N/A	0.327946	#N/A	#N/A	32	ENSG00000015475	BID	protein_coding	BH3 interacting domain death agonist [Source:HGNC Symbol;Acc:HGNC:1050]
PGAP6	#N/A	#N/A	#N/A	#N/A	#N/A	#N/A	#N/A	#N/A	#N/A	0.864556	#N/A	#N/A	#N/A	1.27195	1.1246	1.14318	0.497262	1.22816	#N/A	0.410793	#N/A	0.699469	0.977231	#N/A	#N/A	#N/A	#N/A	#N/A	#N/A	#N/A	1.22806	0.264564	1.33028	#N/A	0.937816	#N/A	1.30964	0.948959	0.81863	0.953341	0.885658	1.32443	0.787799	0.916281	0.657642	0.980114	0.834195	1.25712	#N/A	0.835897	0.955547	1.11696	#N/A	#N/A	0.505126	0.358207	#N/A	#N/A	0.0497529	#N/A	0.55942	#N/A	#N/A	32	ENSG00000129925	PGAP6	protein_coding	post-GPI attachment to proteins 6 [Source:HGNC Symbol;Acc:HGNC:17205]
RAB11FIP5	#N/A	#N/A	#N/A	#N/A	#N/A	#N/A	#N/A	#N/A	#N/A	0.842955	0.14431	#N/A	#N/A	0.978633	#N/A	1.12979	#N/A	1.31764	#N/A	#N/A	0.577665	#N/A	#N/A	#N/A	#N/A	0.484865	1.05213	1.72954	1.48871	#N/A	1.06174	#N/A	0.8496	0.730103	1.71524	#N/A	1.30845	1.6621	1.59235	1.1702	1.42585	1.97154	1.25628	1.26148	1.44957	1.17401	1.24439	1.1759	1.36109	1.82203	1.56587	1.64038	#N/A	#N/A	#N/A	0.30981	#N/A	#N/A	#N/A	#N/A	0.592695	#N/A	#N/A	32	ENSG00000135631	RAB11FIP5	protein_coding	RAB11 family interacting protein 5 [Source:HGNC Symbol;Acc:HGNC:24845]
#285520	#N/A	#N/A	2.70073	#N/A	0.198484	0.223198	#N/A	#N/A	#N/A	#N/A	0.0581963	#N/A	#N/A	2.29539	1.23795	#N/A	#N/A	0.756571	0.211043	0.180386	#N/A	0.279211	1.17295	#N/A	#N/A	#N/A	0.756962	0.489942	0.412086	#N/A	#N/A	#N/A	#N/A	#N/A	4.47699	0.243112	4.34806	5.15814	4.29895	4.18215	5.16794	5.50955	5.1431	4.39997	4.4382	0.992327	5.25003	4.29004	#N/A	5.0254	4.84453	#N/A	#N/A	#N/A	#N/A	#N/A	#N/A	#N/A	#N/A	#N/A	#N/A	0.36363	0.243861	32	ENSG00000285520		lncRNA	novel transcript, antisense to CCDC3
PCLO	#N/A	#N/A	0.789388	0.0669623	0.0604444	0.0569466	0.0326074	#N/A	#N/A	#N/A	#N/A	#N/A	#N/A	0.535457	0.286929	0.143675	0.0658741	0.159719	#N/A	#N/A	0.108665	#N/A	#N/A	#N/A	#N/A	#N/A	0.182843	0.143534	0.196235	#N/A	0.671634	#N/A	#N/A	#N/A	0.276988	#N/A	1.51885	0.609914	1.74837	1.25846	4.4472	0.380424	3.33474	1.68595	0.780958	0.196826	1.9269	3.65382	#N/A	2.90914	3.32508	0.866776	#N/A	#N/A	#N/A	#N/A	#N/A	#N/A	#N/A	#N/A	#N/A	0.164684	#N/A	32	ENSG00000186472	PCLO	protein_coding	piccolo presynaptic cytomatrix protein [Source:HGNC Symbol;Acc:HGNC:13406]
CHD7	#N/A	#N/A	#N/A	#N/A	#N/A	#N/A	#N/A	#N/A	#N/A	#N/A	#N/A	#N/A	#N/A	2.53985	2.29464	2.31498	2.30366	2.50557	2.93715	4.50559	3.05129	2.26348	1.09539	1.22173	1.03742	1.08709	#N/A	1.02738	0.826784	#N/A	#N/A	#N/A	#N/A	#N/A	0.55621	#N/A	#N/A	#N/A	#N/A	0.357137	#N/A	0.735641	#N/A	0.464868	0.39636	#N/A	#N/A	#N/A	0.615844	#N/A	0.633322	1.22913	0.982413	0.953488	1.31678	0.832352	#N/A	2.13238	#N/A	1.62259	0.735804	1.22851	1.28174	32	ENSG00000171316	CHD7	protein_coding	chromodomain helicase DNA binding protein 7 [Source:HGNC Symbol;Acc:HGNC:20626]
#226994	#N/A	#N/A	#N/A	#N/A	#N/A	#N/A	#N/A	#N/A	#N/A	#N/A	#N/A	#N/A	#N/A	0.267541	0.171479	0.118585	#N/A	0.157138	#N/A	#N/A	#N/A	0.107907	0.178524	#N/A	#N/A	#N/A	0.194727	0.14342	0.173645	#N/A	0.193958	#N/A	0.132781	0.105901	0.279005	0.120995	1.36848	1.28542	1.879	0.855551	5.90666	0.235081	4.00958	0.468608	0.239848	0.22127	3.85581	0.623094	#N/A	0.636742	0.458115	0.445148	0.126383	#N/A	#N/A	#N/A	#N/A	#N/A	#N/A	#N/A	0.0493067	0.157364	#N/A	32	ENSG00000226994		lncRNA	novel transcript
#286605	#N/A	#N/A	#N/A	#N/A	#N/A	#N/A	#N/A	#N/A	#N/A	#N/A	#N/A	#N/A	#N/A	0.12948	0.0823483	0.0887083	#N/A	0.10576	#N/A	#N/A	#N/A	0.0661302	0.0864721	#N/A	#N/A	#N/A	0.124106	0.0882678	#N/A	#N/A	0.102046	#N/A	0.0885767	0.0682261	0.119568	0.0982997	0.151783	0.158345	0.181693	0.145444	1.68767	0.0954167	0.272492	0.146446	0.138044	#N/A	0.183733	0.168553	#N/A	0.136522	0.142592	0.0689273	0.0418033	0.0287668	#N/A	0.0294639	#N/A	0.0403903	#N/A	#N/A	0.0373211	#N/A	#N/A	32	ENSG00000286605		lncRNA	novel transcript
SELENOH	#N/A	#N/A	#N/A	#N/A	#N/A	#N/A	#N/A	#N/A	#N/A	#N/A	#N/A	#N/A	#N/A	#N/A	0.436238	#N/A	#N/A	0.162705	#N/A	0.0865029	#N/A	0.0975217	#N/A	0.0660663	#N/A	0.114138	0.259318	#N/A	0.168424	#N/A	0.56437	#N/A	0.233561	#N/A	1.31828	0.113346	3.11169	2.09116	1.65213	1.09043	2.03589	1.22968	2.69231	1.75065	0.520609	0.225728	2.76769	2.57882	0.150922	3.09643	1.58732	0.519013	0.243011	0.0538818	#N/A	0.0374379	#N/A	0.0614794	#N/A	#N/A	#N/A	#N/A	#N/A	32	ENSG00000211450	SELENOH	protein_coding	selenoprotein H [Source:HGNC Symbol;Acc:HGNC:18251]
CLEC4F	#N/A	#N/A	#N/A	#N/A	#N/A	#N/A	#N/A	#N/A	#N/A	#N/A	#N/A	#N/A	#N/A	0.227787	0.169734	0.150956	0.0688818	0.153153	0.103544	#N/A	0.0897885	#N/A	0.121078	#N/A	#N/A	#N/A	0.208162	#N/A	#N/A	#N/A	0.192093	#N/A	0.128648	#N/A	0.245365	#N/A	0.334112	0.249376	0.405685	0.260163	6.05881	0.206698	4.83953	0.334575	0.254295	0.216348	0.445406	0.280328	0.191178	0.371371	0.295574	0.279787	0.0624416	0.0429236	0.0621472	0.0319181	#N/A	#N/A	#N/A	#N/A	#N/A	#N/A	#N/A	32	ENSG00000152672	CLEC4F	protein_coding	C-type lectin domain family 4 member F [Source:HGNC Symbol;Acc:HGNC:25357]
TTC13	#N/A	#N/A	#N/A	#N/A	#N/A	#N/A	#N/A	#N/A	#N/A	#N/A	#N/A	#N/A	#N/A	0.493938	0.69984	0.857263	#N/A	1.22552	1.12675	2.38898	#N/A	#N/A	1.03872	0.987184	#N/A	#N/A	#N/A	#N/A	#N/A	#N/A	0.521312	#N/A	0.680268	#N/A	1.05279	1.48631	1.09186	1.02181	1.02131	0.919285	0.949578	1.42487	0.846222	1.10754	1.09184	1.60211	1.00355	0.907192	1.34935	0.903714	1.01311	0.630091	0.706466	#N/A	1.26605	1.14362	#N/A	0.970658	#N/A	#N/A	#N/A	#N/A	#N/A	32	ENSG00000143643	TTC13	protein_coding	tetratricopeptide repeat domain 13 [Source:HGNC Symbol;Acc:HGNC:26204]
LGALS9	#N/A	#N/A	#N/A	#N/A	#N/A	#N/A	#N/A	#N/A	#N/A	#N/A	#N/A	#N/A	#N/A	3.75706	1.50738	1.20901	0.369081	0.92427	0.3509	0.306421	0.366754	#N/A	1.66044	#N/A	#N/A	#N/A	#N/A	#N/A	#N/A	#N/A	3.13654	#N/A	0.923084	0.430167	8.42588	#N/A	6.36055	6.50325	6.19572	5.80191	9.15978	6.48851	8.59801	7.01448	5.28514	2.31127	5.80481	6.88709	#N/A	7.70181	7.84166	2.3976	0.66851	0.175607	#N/A	0.160221	#N/A	#N/A	#N/A	#N/A	0.361003	#N/A	#N/A	32	ENSG00000168961	LGALS9	protein_coding	galectin 9 [Source:HGNC Symbol;Acc:HGNC:6570]
ERICH4	#N/A	#N/A	#N/A	#N/A	#N/A	#N/A	#N/A	#N/A	#N/A	#N/A	#N/A	#N/A	#N/A	0.138988	0.0903721	0.0899889	#N/A	0.0886122	#N/A	#N/A	#N/A	#N/A	0.0727615	#N/A	#N/A	#N/A	0.12076	0.0887652	0.107641	#N/A	0.11399	#N/A	0.0761311	0.0596644	0.167098	#N/A	0.145989	0.154385	0.164283	0.149082	0.159068	0.150203	0.209998	0.131679	0.148125	0.128073	0.142703	0.163233	0.111773	0.147357	0.174903	0.0669111	0.0360414	#N/A	0.0405039	#N/A	#N/A	#N/A	#N/A	#N/A	0.0321523	0.0893821	#N/A	32	ENSG00000204978	ERICH4	protein_coding	glutamate rich 4 [Source:HGNC Symbol;Acc:HGNC:34497]
ZMIZ1	#N/A	#N/A	#N/A	#N/A	#N/A	#N/A	#N/A	#N/A	#N/A	#N/A	#N/A	#N/A	#N/A	0.591747	#N/A	#N/A	#N/A	0.498428	#N/A	#N/A	#N/A	#N/A	0.464229	#N/A	#N/A	0.996643	#N/A	#N/A	#N/A	#N/A	0.591728	#N/A	0.613221	#N/A	1.00344	#N/A	0.612845	0.988285	0.963693	0.895465	0.95665	1.31445	1.02007	1.054	1.08225	1.58813	1.03564	1.1999	1.64778	0.94304	1.06324	1.11575	1.35688	0.969058	1.15703	1.28163	#N/A	1.30744	#N/A	0.966074	0.662149	1.60775	1.39957	32	ENSG00000108175	ZMIZ1	protein_coding	zinc finger MIZ-type containing 1 [Source:HGNC Symbol;Acc:HGNC:16493]
FAM171A1	#N/A	#N/A	#N/A	#N/A	#N/A	#N/A	#N/A	#N/A	#N/A	#N/A	#N/A	#N/A	#N/A	#N/A	#N/A	#N/A	#N/A	#N/A	#N/A	#N/A	#N/A	#N/A	#N/A	#N/A	#N/A	#N/A	2.97241	3.22616	3.11092	1.16372	0.86523	1.23729	0.82305	#N/A	1.27827	1.70677	1.63247	1.44477	2.52132	1.50001	1.32438	1.9103	2.25307	1.8519	2.58015	2.08946	1.84537	1.71346	1.15174	2.4067	1.39152	1.22551	1.73251	#N/A	1.84761	1.20371	#N/A	0.97819	#N/A	#N/A	0.921165	2.04619	2.14607	32	ENSG00000148468	FAM171A1	protein_coding	family with sequence similarity 171 member A1 [Source:HGNC Symbol;Acc:HGNC:23522]
NCALD	2.55735	#N/A	#N/A	0.336406	#N/A	#N/A	#N/A	1.62171	#N/A	#N/A	#N/A	#N/A	#N/A	1.91189	2.48815	1.96762	1.87534	1.84555	1.86469	2.23713	2.52162	2.27988	0.985351	1.66785	0.797258	0.828046	3.46726	3.21507	2.77047	3.61188	1.25485	0.977033	1.1238	0.931473	0.905182	1.10502	#N/A	0.760205	#N/A	1.01772	1.17401	1.4682	#N/A	#N/A	#N/A	#N/A	#N/A	#N/A	#N/A	#N/A	1.35067	#N/A	#N/A	#N/A	#N/A	#N/A	#N/A	#N/A	#N/A	#N/A	#N/A	#N/A	#N/A	31	ENSG00000104490	NCALD	protein_coding	neurocalcin delta [Source:HGNC Symbol;Acc:HGNC:7655]
NCOA3	1.66374	#N/A	#N/A	#N/A	#N/A	#N/A	#N/A	#N/A	#N/A	#N/A	#N/A	#N/A	#N/A	1.24881	1.35136	1.43792	1.19852	1.4398	1.44844	2.52835	1.44029	2.15963	0.451466	1.64359	0.521466	#N/A	#N/A	#N/A	#N/A	1.64969	1.83394	1.51586	1.73946	0.712945	#N/A	#N/A	#N/A	#N/A	#N/A	#N/A	0.311635	0.751266	#N/A	#N/A	#N/A	#N/A	#N/A	#N/A	1.10628	#N/A	0.44041	0.674729	0.635461	0.897303	1.11057	1.04977	1.53961	1.05608	#N/A	1.03212	0.394965	#N/A	#N/A	31	ENSG00000124151	NCOA3	protein_coding	nuclear receptor coactivator 3 [Source:HGNC Symbol;Acc:HGNC:7670]
MYO9B	1.91439	#N/A	#N/A	#N/A	#N/A	#N/A	#N/A	#N/A	#N/A	0.772244	#N/A	#N/A	#N/A	0.635018	#N/A	#N/A	0.923941	0.931511	0.687665	1.21837	#N/A	0.802064	0.78435	1.00719	#N/A	#N/A	#N/A	#N/A	#N/A	#N/A	0.897525	1.16594	1.16321	0.977706	2.41434	2.66701	2.15062	2.57408	2.34963	2.31821	2.29289	2.04397	2.49164	2.42708	2.31363	2.96196	2.40428	2.62967	2.79176	2.42955	2.35333	#N/A	#N/A	#N/A	#N/A	#N/A	#N/A	#N/A	#N/A	#N/A	#N/A	#N/A	#N/A	31	ENSG00000099331	MYO9B	protein_coding	myosin IXB [Source:HGNC Symbol;Acc:HGNC:7609]
PRKCA	1.59289	3.35004	1.48911	1.84462	1.31427	2.1688	1.90599	1.94267	1.65428	#N/A	1.29991	#N/A	#N/A	2.82865	1.34851	1.8236	#N/A	3.23434	2.35957	2.35649	2.35694	2.00844	0.73752	2.99467	1.28413	#N/A	0.998294	#N/A	#N/A	#N/A	2.79495	2.5351	2.99454	1.46908	#N/A	#N/A	#N/A	#N/A	#N/A	#N/A	#N/A	#N/A	#N/A	#N/A	#N/A	#N/A	#N/A	#N/A	0.976044	#N/A	#N/A	#N/A	0.408932	#N/A	0.717118	#N/A	#N/A	#N/A	#N/A	0.800186	#N/A	#N/A	1.0566	31	ENSG00000154229	PRKCA	protein_coding	protein kinase C alpha [Source:HGNC Symbol;Acc:HGNC:9393]
ATP11A	1.74065	#N/A	#N/A	#N/A	#N/A	#N/A	#N/A	#N/A	#N/A	0.712587	#N/A	#N/A	#N/A	#N/A	#N/A	#N/A	#N/A	#N/A	#N/A	#N/A	#N/A	#N/A	0.501148	#N/A	#N/A	#N/A	#N/A	#N/A	#N/A	1.12625	1.42178	#N/A	1.16813	1.68798	1.28323	1.08032	1.3086	1.43357	1.30714	1.37901	1.39418	1.82042	1.30621	1.17707	1.53439	1.71803	1.35184	1.63182	1.13046	1.3154	1.44903	#N/A	1.38008	0.647787	#N/A	#N/A	2.62391	#N/A	#N/A	0.882744	0.863711	1.2683	1.06031	31	ENSG00000068650	ATP11A	protein_coding	ATPase phospholipid transporting 11A [Source:HGNC Symbol;Acc:HGNC:13552]
IQGAP1	1.19501	#N/A	#N/A	#N/A	#N/A	#N/A	#N/A	#N/A	#N/A	#N/A	#N/A	#N/A	#N/A	0.425393	#N/A	0.487271	#N/A	0.559051	#N/A	0.763803	#N/A	0.616664	0.626732	0.78395	#N/A	#N/A	#N/A	#N/A	#N/A	#N/A	0.499788	#N/A	0.733566	0.978028	0.461952	1.02269	0.617812	0.554183	0.755775	0.439629	0.357413	0.429814	0.875372	0.764691	0.947292	0.626803	0.800359	0.760932	1.68138	0.90515	#N/A	0.421664	#N/A	#N/A	0.421866	0.560051	#N/A	0.490617	#N/A	#N/A	#N/A	#N/A	#N/A	31	ENSG00000140575	IQGAP1	protein_coding	IQ motif containing GTPase activating protein 1 [Source:HGNC Symbol;Acc:HGNC:6110]
SCARA3	0.104738	#N/A	1.28264	#N/A	0.0758822	0.0781186	0.033715	#N/A	#N/A	0.884101	#N/A	0.0524695	#N/A	1.27756	#N/A	#N/A	#N/A	#N/A	#N/A	#N/A	#N/A	#N/A	#N/A	#N/A	#N/A	0.100932	0.24517	#N/A	0.224146	#N/A	#N/A	#N/A	#N/A	#N/A	0.834247	0.137238	1.4601	0.510327	5.33049	5.53255	8.53454	0.285138	0.341486	0.520654	0.287093	0.256327	6.71397	4.69321	0.223087	5.16529	5.2803	#N/A	#N/A	0.0517354	#N/A	#N/A	#N/A	#N/A	#N/A	#N/A	#N/A	0.17997	0.132188	31	ENSG00000168077	SCARA3	protein_coding	scavenger receptor class A member 3 [Source:HGNC Symbol;Acc:HGNC:19000]
MYH2	0.748955	0.314045	1.18109	0.598749	0.760157	2.16152	0.467339	#N/A	#N/A	#N/A	#N/A	#N/A	#N/A	2.16908	2.13023	2.02932	1.70834	2.34018	1.03464	1.779	0.877468	#N/A	#N/A	#N/A	0.548482	#N/A	1.20017	2.32149	3.28738	0.454396	1.21263	#N/A	#N/A	#N/A	#N/A	#N/A	#N/A	#N/A	#N/A	#N/A	#N/A	#N/A	#N/A	#N/A	#N/A	#N/A	#N/A	#N/A	#N/A	#N/A	#N/A	4.15262	0.942591	0.594785	5.19821	0.0339989	0.892238	#N/A	1.03163	0.612305	#N/A	0.997301	0.508066	31	ENSG00000125414	MYH2	protein_coding	myosin heavy chain 2 [Source:HGNC Symbol;Acc:HGNC:7572]
CDKN1B	0.367538	#N/A	0.991131	#N/A	#N/A	#N/A	0.0965684	#N/A	#N/A	2.70213	#N/A	0.102193	#N/A	1.11894	0.879504	0.747012	#N/A	#N/A	#N/A	#N/A	#N/A	0.309852	1.47835	#N/A	#N/A	#N/A	#N/A	#N/A	#N/A	#N/A	2.86678	#N/A	1.10113	0.571853	5.24778	0.332433	4.4899	4.50701	5.28537	4.30306	4.90931	4.90246	4.91607	4.07768	5.28944	1.62902	4.37059	4.15729	0.866484	5.94864	4.82939	#N/A	#N/A	#N/A	#N/A	#N/A	#N/A	0.231089	#N/A	#N/A	#N/A	#N/A	#N/A	31	ENSG00000111276	CDKN1B	protein_coding	cyclin dependent kinase inhibitor 1B [Source:HGNC Symbol;Acc:HGNC:1785]
RALB	1.88968	#N/A	#N/A	#N/A	#N/A	#N/A	#N/A	#N/A	#N/A	1.21581	#N/A	#N/A	#N/A	0.97037	#N/A	#N/A	#N/A	#N/A	#N/A	#N/A	#N/A	#N/A	1.05304	#N/A	#N/A	1.61544	#N/A	#N/A	#N/A	#N/A	1.1459	#N/A	1.11398	#N/A	6.76812	5.53724	5.76775	6.58635	5.55127	5.74614	7.4932	4.95115	5.88701	6.2133	4.84198	7.71104	4.4556	5.30224	2.74122	4.6077	6.66781	#N/A	0.790903	0.778353	#N/A	#N/A	0.523936	#N/A	#N/A	0.293572	1.08188	1.4437	1.149	31	ENSG00000144118	RALB	protein_coding	RAS like proto-oncogene B [Source:HGNC Symbol;Acc:HGNC:9840]
SAMD9	0.878532	#N/A	#N/A	#N/A	#N/A	#N/A	#N/A	#N/A	#N/A	1.60669	#N/A	0.285416	#N/A	0.742506	0.897786	#N/A	#N/A	#N/A	#N/A	#N/A	0.875846	0.771395	1.11991	0.394063	#N/A	#N/A	#N/A	#N/A	#N/A	#N/A	1.51275	#N/A	1.59585	0.976813	9.82416	2.52207	6.77888	10.3898	6.92608	7.99336	10.9986	7.99062	12.9191	6.70744	8.1197	5.82838	8.73073	7.81541	2.64898	8.38881	7.64319	#N/A	1.35824	#N/A	#N/A	#N/A	#N/A	#N/A	#N/A	#N/A	0.657493	#N/A	#N/A	31	ENSG00000205413	SAMD9	protein_coding	sterile alpha motif domain containing 9 [Source:HGNC Symbol;Acc:HGNC:1348]
AK5	0.0633086	0.0504157	0.37356	0.0381356	0.0442732	0.0438273	0.018435	0.0435767	#N/A	0.311024	#N/A	#N/A	#N/A	#N/A	#N/A	#N/A	#N/A	#N/A	#N/A	#N/A	#N/A	#N/A	#N/A	#N/A	#N/A	#N/A	0.118129	0.101673	0.151037	#N/A	0.294723	#N/A	#N/A	#N/A	1.67137	0.120089	1.10674	1.43613	0.939354	0.703689	1.58428	0.344327	2.09203	0.506098	0.350842	0.149082	2.08515	0.679426	#N/A	0.847557	1.02702	0.498256	#N/A	#N/A	0.0619418	#N/A	#N/A	#N/A	#N/A	#N/A	#N/A	#N/A	#N/A	31	ENSG00000154027	AK5	protein_coding	adenylate kinase 5 [Source:HGNC Symbol;Acc:HGNC:365]
TMEM71	0.184894	#N/A	3.93198	0.162006	0.0765715	0.0846508	0.0360155	0.225538	0.0520197	1.82967	0.0359696	#N/A	#N/A	#N/A	#N/A	#N/A	#N/A	#N/A	#N/A	#N/A	#N/A	#N/A	#N/A	#N/A	#N/A	#N/A	#N/A	#N/A	#N/A	#N/A	#N/A	#N/A	#N/A	0.303275	0.293416	0.148106	5.0535	0.391839	5.21174	4.91335	7.3125	0.402143	6.2117	3.47988	0.4523	0.260745	5.8946	0.294534	0.230986	5.22561	0.772585	#N/A	0.320314	0.0671547	#N/A	#N/A	#N/A	0.134743	#N/A	#N/A	#N/A	#N/A	#N/A	31	ENSG00000165071	TMEM71	protein_coding	transmembrane protein 71 [Source:HGNC Symbol;Acc:HGNC:26572]
GNAO1	0.413207	#N/A	3.35637	2.7514	0.526486	0.316487	0.133442	0.57481	0.233284	2.16157	#N/A	0.165523	#N/A	#N/A	#N/A	#N/A	#N/A	#N/A	#N/A	#N/A	#N/A	#N/A	#N/A	#N/A	#N/A	#N/A	3.88312	1.64599	0.698735	#N/A	#N/A	#N/A	#N/A	#N/A	5.09411	0.398648	4.32685	5.83411	4.98852	5.76928	5.94463	4.88677	5.47709	5.52933	4.9457	4.00564	5.89361	5.36076	1.13591	5.25576	5.37198	#N/A	#N/A	#N/A	#N/A	#N/A	#N/A	#N/A	#N/A	#N/A	#N/A	#N/A	0.553878	31	ENSG00000087258	GNAO1	protein_coding	G protein subunit alpha o1 [Source:HGNC Symbol;Acc:HGNC:4389]
PRELID1	0.753306	#N/A	#N/A	#N/A	#N/A	#N/A	#N/A	#N/A	#N/A	1.65183	#N/A	0.186973	#N/A	2.01376	1.89079	1.98341	#N/A	1.35531	#N/A	#N/A	#N/A	0.539552	1.25945	0.299636	#N/A	#N/A	2.26002	#N/A	#N/A	#N/A	1.14547	#N/A	1.72079	#N/A	4.59762	0.978735	6.01334	5.97733	5.08685	5.22324	6.6071	4.49986	5.91253	5.63061	3.82404	3.24238	4.18368	4.86745	1.33661	5.7754	5.02918	#N/A	#N/A	#N/A	#N/A	#N/A	#N/A	#N/A	#N/A	#N/A	0.573905	#N/A	#N/A	31	ENSG00000169230	PRELID1	protein_coding	PRELI domain containing 1 [Source:HGNC Symbol;Acc:HGNC:30255]
LINC02100	0.234645	#N/A	#N/A	#N/A	#N/A	#N/A	#N/A	#N/A	#N/A	1.40634	#N/A	#N/A	#N/A	#N/A	1.10502	#N/A	#N/A	#N/A	#N/A	#N/A	0.244316	#N/A	0.922452	#N/A	#N/A	#N/A	#N/A	#N/A	#N/A	#N/A	3.33881	0.124295	0.604194	0.285031	7.23194	0.205516	4.58555	6.50949	4.74789	5.40417	8.33966	4.20751	6.44733	6.05344	0.675737	0.393899	6.17567	6.70472	0.507711	8.04237	6.32159	1.7736	1.43141	#N/A	0.120699	#N/A	#N/A	0.137561	#N/A	#N/A	0.141328	#N/A	#N/A	31	ENSG00000248693	LINC02100	lncRNA	long intergenic non-protein coding RNA 2100 [Source:HGNC Symbol;Acc:HGNC:52955]
FAM167B	0.0491066	#N/A	#N/A	#N/A	#N/A	#N/A	#N/A	#N/A	#N/A	#N/A	#N/A	#N/A	#N/A	0.164523	0.102413	0.106362	#N/A	0.108212	#N/A	#N/A	#N/A	#N/A	0.0856779	#N/A	#N/A	#N/A	0.126453	#N/A	0.112514	#N/A	0.13507	#N/A	0.0889895	0.0709023	0.172746	0.100209	0.173575	0.199099	0.197101	0.179705	0.227988	0.177201	0.208226	0.181543	0.174348	0.152941	0.184911	0.1945	0.136059	0.187656	0.200989	0.061239	0.0392095	0.0300775	#N/A	#N/A	#N/A	#N/A	#N/A	#N/A	#N/A	#N/A	#N/A	31	ENSG00000183615	FAM167B	protein_coding	family with sequence similarity 167 member B [Source:HGNC Symbol;Acc:HGNC:28133]
SLC8A1-AS1	1.32904	#N/A	1.59087	#N/A	0.942044	1.26639	0.295048	#N/A	#N/A	1.7729	0.169623	0.318526	#N/A	#N/A	1.67607	#N/A	#N/A	#N/A	#N/A	0.647349	#N/A	#N/A	#N/A	#N/A	#N/A	#N/A	#N/A	#N/A	#N/A	#N/A	2.91334	#N/A	4.28653	1.66442	7.57025	1.3753	4.41379	6.35236	5.72864	5.0913	6.31554	4.77164	5.31266	4.67272	6.46035	6.10048	5.26155	6.17883	#N/A	5.78076	7.18469	#N/A	#N/A	#N/A	#N/A	#N/A	#N/A	#N/A	#N/A	#N/A	#N/A	2.47537	0.952995	31	ENSG00000227028	SLC8A1-AS1	lncRNA	SLC8A1 antisense RNA 1 [Source:HGNC Symbol;Acc:HGNC:44102]
TET3	1.61085	#N/A	#N/A	#N/A	#N/A	#N/A	#N/A	0.696997	#N/A	#N/A	#N/A	#N/A	#N/A	1.17021	1.22505	1.782	#N/A	2.02586	#N/A	1.82314	1.10157	1.7098	0.944191	#N/A	1.13465	#N/A	#N/A	#N/A	#N/A	#N/A	#N/A	#N/A	#N/A	#N/A	1.15677	1.09478	0.974165	1.12667	1.1548	1.0007	1.0728	1.29758	1.07033	0.855135	1.22989	1.06607	1.00116	1.02675	1.36992	1.11135	1.17616	#N/A	#N/A	1.42964	#N/A	#N/A	#N/A	1.23137	#N/A	#N/A	0.811654	#N/A	#N/A	31	ENSG00000187605	TET3	protein_coding	tet methylcytosine dioxygenase 3 [Source:HGNC Symbol;Acc:HGNC:28313]
OSBPL5	1.42349	2.42974	#N/A	#N/A	#N/A	#N/A	#N/A	#N/A	#N/A	1.13611	#N/A	1.02437	#N/A	#N/A	0.54586	#N/A	#N/A	#N/A	#N/A	#N/A	#N/A	#N/A	0.945545	#N/A	#N/A	1.87372	2.08464	1.25303	0.80888	#N/A	0.929934	#N/A	0.875165	1.16249	1.6014	1.41389	1.63701	1.81813	1.8451	1.8846	1.80262	2.10879	1.96455	1.50863	2.07526	2.01675	1.80737	2.08801	2.43641	1.95284	2.1549	#N/A	#N/A	#N/A	#N/A	#N/A	#N/A	#N/A	#N/A	#N/A	#N/A	1.04419	#N/A	31	ENSG00000021762	OSBPL5	protein_coding	oxysterol binding protein like 5 [Source:HGNC Symbol;Acc:HGNC:16392]
FIGNL2	0.146284	#N/A	#N/A	#N/A	#N/A	#N/A	#N/A	#N/A	#N/A	#N/A	#N/A	#N/A	#N/A	3.32185	0.67317	0.621229	#N/A	0.397182	0.12674	#N/A	0.139028	#N/A	#N/A	0.0922297	#N/A	0.17157	#N/A	#N/A	#N/A	#N/A	1.2474	#N/A	0.235232	#N/A	5.53682	0.157426	6.2046	6.53113	5.35916	5.12161	9.5717	0.69546	5.8489	3.56249	0.620932	0.309699	6.24521	5.34747	#N/A	5.79833	7.13624	1.84663	0.325646	#N/A	#N/A	#N/A	#N/A	0.0849113	#N/A	#N/A	#N/A	#N/A	0.185598	31	ENSG00000261308	FIGNL2	protein_coding	fidgetin like 2 [Source:HGNC Symbol;Acc:HGNC:13287]
WASF2	0.927476	#N/A	#N/A	#N/A	#N/A	#N/A	#N/A	#N/A	#N/A	0.562923	#N/A	#N/A	#N/A	0.293893	#N/A	0.445373	0.508315	0.618137	0.586318	#N/A	#N/A	#N/A	#N/A	1.05712	#N/A	#N/A	#N/A	#N/A	#N/A	1.79451	#N/A	#N/A	0.511132	0.541309	1.19045	1.65812	1.09204	1.13918	0.966521	1.11317	1.1368	1.36321	0.842361	0.985391	1.05773	1.29242	0.955798	1.22419	0.840313	0.833708	1.03307	#N/A	0.43219	#N/A	#N/A	#N/A	#N/A	#N/A	#N/A	#N/A	0.459832	0.868479	#N/A	31	ENSG00000158195	WASF2	protein_coding	WASP family member 2 [Source:HGNC Symbol;Acc:HGNC:12733]
OSTF1	1.46158	#N/A	#N/A	#N/A	#N/A	#N/A	#N/A	#N/A	#N/A	1.38106	#N/A	#N/A	#N/A	0.49742	#N/A	0.908361	1.40927	#N/A	#N/A	#N/A	1.46657	#N/A	1.2828	#N/A	#N/A	#N/A	#N/A	#N/A	#N/A	#N/A	1.59699	0.983658	2.10661	2.33357	3.82329	2.77269	3.40164	3.8087	3.86757	4.42057	4.05694	3.12203	3.93466	3.84412	3.79088	4.68719	3.32169	3.77635	2.29133	3.50437	3.76947	#N/A	1.33269	1.49197	#N/A	#N/A	#N/A	#N/A	#N/A	#N/A	0.970439	#N/A	#N/A	31	ENSG00000134996	OSTF1	protein_coding	osteoclast stimulating factor 1 [Source:HGNC Symbol;Acc:HGNC:8510]
FYN	0.926127	#N/A	#N/A	#N/A	#N/A	#N/A	#N/A	#N/A	#N/A	1.67449	#N/A	1.05332	#N/A	#N/A	#N/A	#N/A	0.618909	#N/A	#N/A	#N/A	#N/A	#N/A	#N/A	#N/A	#N/A	1.41086	2.56943	1.8821	#N/A	#N/A	0.357358	#N/A	0.454257	0.819654	8.47581	7.42236	6.55722	9.22668	6.77038	7.27117	8.80917	7.51331	8.14091	6.32799	7.28644	6.93573	7.01507	7.52965	3.81328	7.04884	7.85464	#N/A	1.65515	0.738042	#N/A	#N/A	1.31276	#N/A	#N/A	#N/A	1.1757	#N/A	#N/A	31	ENSG00000010810	FYN	protein_coding	FYN proto-oncogene, Src family tyrosine kinase [Source:HGNC Symbol;Acc:HGNC:4037]
HGF	0.0765992	#N/A	3.0685	0.23478	0.0653439	0.0671735	0.0319137	#N/A	0.0570025	0.780242	#N/A	0.0437284	#N/A	#N/A	#N/A	#N/A	#N/A	#N/A	#N/A	#N/A	#N/A	#N/A	#N/A	#N/A	#N/A	#N/A	#N/A	#N/A	#N/A	#N/A	0.605958	0.0612633	0.179413	0.106995	0.884178	0.135531	0.39143	5.24319	6.05364	5.42562	0.463278	0.298958	6.46986	0.375221	0.492575	0.208744	3.95832	5.12862	#N/A	5.24753	5.96686	#N/A	#N/A	#N/A	#N/A	#N/A	#N/A	#N/A	#N/A	#N/A	#N/A	0.151345	0.137674	31	ENSG00000019991	HGF	protein_coding	hepatocyte growth factor [Source:HGNC Symbol;Acc:HGNC:4893]
TCIRG1	1.65439	#N/A	#N/A	#N/A	#N/A	#N/A	#N/A	#N/A	#N/A	2.02666	#N/A	#N/A	#N/A	#N/A	#N/A	0.788048	1.18991	#N/A	#N/A	#N/A	#N/A	#N/A	1.11307	1.63278	#N/A	#N/A	#N/A	#N/A	#N/A	#N/A	2.22269	#N/A	2.29894	2.77701	7.70132	5.73884	7.59829	7.37644	6.47636	7.23936	9.60351	6.51821	8.1567	7.61594	7.05653	7.52065	6.676	8.32147	2.74584	11.2429	9.45651	0.720333	#N/A	1.48646	#N/A	1.46912	#N/A	#N/A	#N/A	0.273029	1.6971	#N/A	#N/A	31	ENSG00000110719	TCIRG1	protein_coding	T cell immune regulator 1, ATPase H+ transporting V0 subunit a3 [Source:HGNC Symbol;Acc:HGNC:11647]
DACH2	0.0962587	#N/A	#N/A	0.104809	#N/A	#N/A	#N/A	#N/A	#N/A	#N/A	#N/A	#N/A	#N/A	1.27851	0.20898	0.174175	0.0668912	0.13897	0.102926	#N/A	#N/A	0.104174	#N/A	#N/A	#N/A	#N/A	0.224768	0.123566	0.164667	#N/A	0.629637	#N/A	0.147109	0.0954557	2.97711	0.133706	2.55076	2.92137	2.82005	2.31295	2.79932	0.249945	3.15241	1.53437	1.30849	0.206795	2.89478	2.48812	#N/A	2.37334	3.12377	#N/A	#N/A	#N/A	#N/A	#N/A	#N/A	#N/A	#N/A	#N/A	#N/A	#N/A	#N/A	31	ENSG00000126733	DACH2	protein_coding	dachshund family transcription factor 2 [Source:HGNC Symbol;Acc:HGNC:16814]
HEY1	0.352158	#N/A	#N/A	#N/A	#N/A	#N/A	#N/A	0.655015	#N/A	1.69147	#N/A	#N/A	#N/A	#N/A	1.40406	0.882258	#N/A	#N/A	#N/A	#N/A	#N/A	#N/A	0.776142	#N/A	#N/A	#N/A	1.41365	0.62406	0.750405	#N/A	#N/A	#N/A	#N/A	#N/A	4.83423	0.275762	5.60707	5.4645	7.38065	5.5014	5.39407	2.66269	9.1667	5.63123	5.78628	1.05538	6.77102	5.79103	0.724408	6.82191	3.9679	2.64405	1.35002	#N/A	#N/A	#N/A	#N/A	0.167605	#N/A	#N/A	0.275499	0.460565	#N/A	31	ENSG00000164683	HEY1	protein_coding	hes related family bHLH transcription factor with YRPW motif 1 [Source:HGNC Symbol;Acc:HGNC:4880]
RARG	0.472289	0.398941	#N/A	#N/A	#N/A	#N/A	#N/A	0.639309	#N/A	1.58324	0.212557	#N/A	#N/A	0.704632	#N/A	#N/A	#N/A	#N/A	#N/A	#N/A	#N/A	#N/A	1.01947	#N/A	#N/A	#N/A	2.24065	2.24931	2.83034	0.379441	#N/A	#N/A	#N/A	#N/A	3.80792	0.850355	4.0306	3.79802	3.74548	3.68861	3.99585	3.6449	3.45218	3.38951	3.31333	2.51727	3.06663	3.69344	1.52465	3.13707	3.83813	1.00744	#N/A	#N/A	0.513189	#N/A	#N/A	0.516481	#N/A	#N/A	#N/A	#N/A	#N/A	31	ENSG00000172819	RARG	protein_coding	retinoic acid receptor gamma [Source:HGNC Symbol;Acc:HGNC:9866]
ARSJ	0.505371	#N/A	3.70677	#N/A	0.431162	0.481451	0.137508	0.668705	0.237223	3.1064	#N/A	#N/A	#N/A	#N/A	0.983839	#N/A	#N/A	#N/A	#N/A	#N/A	#N/A	#N/A	#N/A	#N/A	#N/A	0.41258	4.37214	1.29698	1.38902	#N/A	#N/A	#N/A	#N/A	#N/A	7.69994	0.773357	7.44257	7.68725	6.82118	5.7758	8.00988	6.13482	7.97331	6.80003	6.3837	4.73194	6.30155	7.18401	1.19367	6.61205	7.21869	#N/A	#N/A	#N/A	#N/A	#N/A	#N/A	#N/A	#N/A	#N/A	#N/A	1.38919	#N/A	31	ENSG00000180801	ARSJ	protein_coding	arylsulfatase family member J [Source:HGNC Symbol;Acc:HGNC:26286]
BAIAP3	0.0907603	#N/A	#N/A	#N/A	#N/A	#N/A	#N/A	#N/A	#N/A	0.372877	#N/A	#N/A	#N/A	0.272521	0.147709	0.150041	#N/A	0.152394	0.105113	#N/A	0.0910734	#N/A	0.0907831	0.064332	#N/A	0.0941689	0.206229	0.152366	0.184292	#N/A	0.286105	#N/A	0.096439	0.103293	2.19508	#N/A	1.90983	1.87332	1.96996	2.46354	2.84464	0.360001	2.182	0.862254	0.413456	#N/A	2.01703	1.51158	#N/A	2.01816	1.47739	#N/A	#N/A	#N/A	#N/A	#N/A	#N/A	#N/A	#N/A	#N/A	#N/A	#N/A	#N/A	31	ENSG00000007516	BAIAP3	protein_coding	BAI1 associated protein 3 [Source:HGNC Symbol;Acc:HGNC:948]
TPPP3	0.0733766	#N/A	0.529909	0.067277	0.0558839	#N/A	0.0304438	0.0506442	#N/A	0.14099	0.0235771	#N/A	#N/A	#N/A	#N/A	#N/A	#N/A	#N/A	#N/A	#N/A	#N/A	#N/A	#N/A	#N/A	#N/A	0.0872311	0.105508	0.149106	#N/A	#N/A	0.282497	#N/A	#N/A	#N/A	0.218055	0.110702	0.246615	0.250651	0.251114	0.368379	0.292025	0.202028	0.27393	0.211603	0.228002	0.207076	0.256275	0.322344	0.143878	0.250091	0.221083	#N/A	#N/A	#N/A	#N/A	#N/A	#N/A	#N/A	#N/A	#N/A	#N/A	0.152464	0.12002	31	ENSG00000159713	TPPP3	protein_coding	tubulin polymerization promoting protein family member 3 [Source:HGNC Symbol;Acc:HGNC:24162]
PTPN9	1.03218	#N/A	0.380559	0.519863	#N/A	0.690269	#N/A	0.812375	#N/A	0.93632	#N/A	1.19756	#N/A	#N/A	#N/A	#N/A	#N/A	#N/A	#N/A	#N/A	#N/A	#N/A	#N/A	#N/A	#N/A	1.03783	0.76202	#N/A	#N/A	#N/A	0.708002	#N/A	1.09846	0.718526	1.43998	1.40774	1.41261	1.51943	1.52736	1.43292	1.41369	1.83038	1.48289	1.59667	1.61163	1.48712	1.31371	1.50449	1.76057	1.50672	1.38162	#N/A	#N/A	#N/A	#N/A	#N/A	#N/A	#N/A	#N/A	#N/A	#N/A	1.10995	0.95493	31	ENSG00000169410	PTPN9	protein_coding	protein tyrosine phosphatase non-receptor type 9 [Source:HGNC Symbol;Acc:HGNC:9661]
MLLT6#275023	0.984639	#N/A	#N/A	#N/A	#N/A	#N/A	#N/A	#N/A	#N/A	#N/A	#N/A	#N/A	#N/A	0.645398	0.974389	0.599643	#N/A	0.555165	0.756383	2.38865	1.29932	0.701798	0.706716	#N/A	#N/A	#N/A	0.636589	0.786217	0.9897	#N/A	#N/A	#N/A	#N/A	0.768734	0.856778	#N/A	0.987767	0.926152	0.677493	0.840896	0.900778	1.2052	0.494186	0.706616	0.770731	1.01259	0.598388	0.662194	1.89314	0.568108	1.16036	#N/A	#N/A	#N/A	#N/A	#N/A	#N/A	#N/A	#N/A	1.91077	#N/A	#N/A	#N/A	31	ENSG00000275023	MLLT6	protein_coding	MLLT6, PHD finger containing [Source:HGNC Symbol;Acc:HGNC:7138]
UBE2E1	0.792316	0.914645	0.496421	#N/A	0.430005	0.566162	#N/A	#N/A	0.663571	0.312093	#N/A	#N/A	#N/A	#N/A	#N/A	#N/A	#N/A	#N/A	#N/A	#N/A	0.565569	#N/A	#N/A	0.980731	#N/A	#N/A	#N/A	0.574079	0.544159	1.86364	0.321824	#N/A	#N/A	#N/A	0.490423	#N/A	#N/A	0.391312	0.328341	0.383898	0.399392	0.524756	0.333926	0.301972	0.391318	0.600758	0.266984	0.425832	0.758262	0.320192	0.511401	#N/A	#N/A	#N/A	#N/A	#N/A	0.894104	#N/A	#N/A	#N/A	#N/A	1.38047	0.940696	31	ENSG00000170142	UBE2E1	protein_coding	ubiquitin conjugating enzyme E2 E1 [Source:HGNC Symbol;Acc:HGNC:12477]
BBS9	0.815215	1.25765	#N/A	0.362265	0.355135	0.562037	#N/A	#N/A	0.433639	0.797721	#N/A	#N/A	#N/A	#N/A	#N/A	#N/A	#N/A	#N/A	#N/A	#N/A	#N/A	#N/A	#N/A	#N/A	#N/A	1.10762	0.453105	0.721477	1.55982	#N/A	#N/A	#N/A	#N/A	#N/A	1.32166	2.23946	1.34379	1.47207	1.41068	1.43808	1.39921	1.49759	1.28946	1.34699	1.43201	1.58367	1.34803	1.36644	#N/A	1.40423	1.39266	#N/A	#N/A	#N/A	#N/A	#N/A	0.610677	#N/A	#N/A	#N/A	0.474773	0.721918	0.880142	31	ENSG00000122507	BBS9	protein_coding	Bardet-Biedl syndrome 9 [Source:HGNC Symbol;Acc:HGNC:30000]
CCNI	0.701711	#N/A	1.52006	0.658985	1.61376	0.831172	0.978432	#N/A	1.81017	1.61754	2.23319	1.3886	#N/A	#N/A	#N/A	#N/A	#N/A	#N/A	#N/A	#N/A	#N/A	#N/A	#N/A	#N/A	#N/A	0.913407	#N/A	#N/A	#N/A	#N/A	#N/A	#N/A	0.7974	1.36078	2.27592	2.00794	3.32994	2.48588	2.95442	2.26815	2.41594	2.58693	2.52396	2.37088	2.83932	2.90093	2.30773	2.67623	1.36785	2.76857	2.20657	#N/A	#N/A	#N/A	#N/A	#N/A	#N/A	#N/A	#N/A	#N/A	#N/A	#N/A	0.906564	31	ENSG00000118816	CCNI	protein_coding	cyclin I [Source:HGNC Symbol;Acc:HGNC:1595]
KL	0.258948	#N/A	#N/A	#N/A	#N/A	#N/A	#N/A	#N/A	#N/A	0.845335	#N/A	#N/A	#N/A	#N/A	#N/A	#N/A	#N/A	#N/A	#N/A	#N/A	#N/A	#N/A	#N/A	#N/A	#N/A	#N/A	#N/A	#N/A	0.534327	#N/A	1.33993	#N/A	1.02626	#N/A	7.80672	0.24781	7.09582	0.472177	7.33689	7.33518	10.2453	6.03713	8.1785	5.1226	0.882036	0.436477	5.90528	0.452811	0.537227	6.38866	8.56649	2.47292	1.37554	#N/A	0.184096	0.138442	0.0786939	0.188001	#N/A	#N/A	0.214431	0.315303	0.341422	31	ENSG00000133116	KL	protein_coding	klotho [Source:HGNC Symbol;Acc:HGNC:6344]
RECK	1.1024	1.41072	#N/A	0.613015	#N/A	#N/A	#N/A	0.605616	#N/A	1.84588	#N/A	0.920265	#N/A	#N/A	#N/A	#N/A	#N/A	#N/A	#N/A	#N/A	#N/A	#N/A	#N/A	#N/A	#N/A	1.82889	1.20713	1.12836	1.0739	#N/A	#N/A	#N/A	#N/A	0.874039	5.7008	6.37727	5.11479	5.8709	6.991	4.99149	5.46192	2.5891	7.02141	4.36402	5.07792	3.2323	5.98654	6.11365	1.43884	5.98562	4.24893	#N/A	#N/A	#N/A	#N/A	#N/A	#N/A	#N/A	#N/A	#N/A	0.792838	1.3391	1.99549	31	ENSG00000122707	RECK	protein_coding	reversion inducing cysteine rich protein with kazal motifs [Source:HGNC Symbol;Acc:HGNC:11345]
IER5L	1.02497	0.628565	0.842429	#N/A	1.93004	#N/A	0.457235	#N/A	#N/A	3.12529	#N/A	#N/A	#N/A	#N/A	#N/A	#N/A	#N/A	#N/A	#N/A	#N/A	#N/A	#N/A	#N/A	#N/A	#N/A	3.27581	1.3215	1.95582	#N/A	#N/A	1.20822	#N/A	1.5199	2.14026	10.0705	4.15158	7.99483	10.6316	7.18242	7.55037	9.50063	9.00722	8.12859	9.06114	8.36545	5.01476	7.67644	10.7047	4.08357	7.54784	7.41977	#N/A	#N/A	#N/A	#N/A	#N/A	#N/A	#N/A	#N/A	#N/A	#N/A	2.18829	1.24649	31	ENSG00000188483	IER5L	protein_coding	immediate early response 5 like [Source:HGNC Symbol;Acc:HGNC:23679]
MYOCD-AS1	0.0626533	#N/A	0.0525131	0.0335465	0.0396961	#N/A	#N/A	0.0368441	#N/A	0.0602701	#N/A	#N/A	#N/A	0.124131	0.116372	0.104942	#N/A	0.103529	#N/A	#N/A	#N/A	0.0725931	0.0833238	#N/A	#N/A	#N/A	0.103228	#N/A	#N/A	#N/A	#N/A	#N/A	#N/A	#N/A	0.152435	0.0911008	0.152728	0.177852	0.150274	0.157333	0.190458	0.170541	0.643828	0.154421	0.143227	0.147484	0.26984	0.18907	0.125668	0.144864	0.160424	#N/A	#N/A	#N/A	#N/A	#N/A	#N/A	#N/A	#N/A	#N/A	#N/A	0.108574	#N/A	31	ENSG00000227274	MYOCD-AS1	lncRNA	MYOCD antisense RNA 1 [Source:HGNC Symbol;Acc:HGNC:40750]
MAP4K3-DT	0.819958	1.41095	#N/A	#N/A	#N/A	#N/A	#N/A	1.2316	#N/A	#N/A	#N/A	#N/A	#N/A	1.61071	1.48248	1.79145	1.47477	1.51103	1.4308	2.71796	2.04106	2.28366	#N/A	1.67801	0.933467	#N/A	2.2195	2.08609	1.79117	1.55992	1.19999	#N/A	1.49128	0.945811	#N/A	#N/A	#N/A	#N/A	#N/A	#N/A	#N/A	#N/A	#N/A	#N/A	#N/A	#N/A	#N/A	#N/A	#N/A	#N/A	#N/A	1.21712	1.00281	0.587027	1.43055	1.27319	1.68241	1.70341	#N/A	1.47979	#N/A	1.98391	3.01081	31	ENSG00000231312	MAP4K3-DT	lncRNA	MAP4K3 divergent transcript [Source:HGNC Symbol;Acc:HGNC:54056]
CALR	0.519233	1.23803	#N/A	#N/A	#N/A	#N/A	#N/A	#N/A	#N/A	2.01951	0.654932	1.04596	#N/A	#N/A	0.714588	#N/A	#N/A	#N/A	0.987503	#N/A	#N/A	#N/A	#N/A	#N/A	#N/A	1.25793	1.5986	1.21011	1.75734	#N/A	#N/A	#N/A	0.785272	0.893633	4.52638	3.23775	5.23616	5.16454	4.78202	4.99232	4.93138	4.87878	4.74691	4.5632	4.10295	3.81572	5.07032	4.82326	2.2111	4.69963	5.53863	#N/A	#N/A	#N/A	#N/A	#N/A	#N/A	#N/A	#N/A	#N/A	0.847162	#N/A	#N/A	31	ENSG00000179218	CALR	protein_coding	calreticulin [Source:HGNC Symbol;Acc:HGNC:1455]
IPCEF1	0.132392	0.0809203	0.94242	#N/A	0.101411	#N/A	#N/A	#N/A	#N/A	0.785583	#N/A	#N/A	#N/A	2.42297	1.056	0.529545	0.132135	0.518725	0.111875	#N/A	0.107117	#N/A	0.845568	#N/A	#N/A	#N/A	#N/A	#N/A	#N/A	#N/A	#N/A	#N/A	#N/A	#N/A	2.93471	#N/A	2.25105	3.53126	2.65866	3.0077	3.2881	1.8783	3.36007	3.40559	3.06759	0.572711	2.77248	3.80956	#N/A	2.82573	3.53769	2.02679	#N/A	0.0809073	#N/A	#N/A	#N/A	0.0663871	#N/A	#N/A	#N/A	#N/A	#N/A	31	ENSG00000074706	IPCEF1	protein_coding	interaction protein for cytohesin exchange factors 1 [Source:HGNC Symbol;Acc:HGNC:21204]
PTPN12	0.685954	1.20518	#N/A	#N/A	#N/A	#N/A	#N/A	#N/A	#N/A	1.03758	#N/A	0.829519	#N/A	#N/A	#N/A	#N/A	#N/A	#N/A	#N/A	#N/A	#N/A	#N/A	#N/A	#N/A	#N/A	1.88659	0.608268	0.775873	0.635477	1.87131	#N/A	#N/A	#N/A	#N/A	2.52818	2.44936	2.67504	2.43677	2.81379	2.63663	2.43865	2.663	2.36832	2.40572	2.64871	2.54607	2.3406	2.40559	2.31233	2.3646	2.42416	#N/A	0.631058	0.712727	#N/A	#N/A	1.07388	#N/A	#N/A	#N/A	0.594884	1.87381	#N/A	31	ENSG00000127947	PTPN12	protein_coding	protein tyrosine phosphatase non-receptor type 12 [Source:HGNC Symbol;Acc:HGNC:9645]
CDK18	0.429867	#N/A	#N/A	#N/A	#N/A	#N/A	#N/A	1.37537	#N/A	#N/A	#N/A	#N/A	#N/A	1.34615	1.92688	1.93572	0.469433	1.17783	#N/A	#N/A	0.355675	#N/A	#N/A	#N/A	#N/A	#N/A	#N/A	0.954626	#N/A	#N/A	#N/A	#N/A	#N/A	#N/A	2.25505	0.419548	2.07909	2.46689	2.69915	2.3654	1.98248	1.27994	2.80624	1.9599	2.65527	2.27987	2.28726	2.09721	1.04168	2.88174	1.70575	1.67085	#N/A	#N/A	0.274936	#N/A	#N/A	0.23835	#N/A	#N/A	#N/A	0.751383	0.472165	31	ENSG00000117266	CDK18	protein_coding	cyclin dependent kinase 18 [Source:HGNC Symbol;Acc:HGNC:8751]
CEROX1	0.0769485	#N/A	#N/A	#N/A	#N/A	#N/A	#N/A	0.0809098	#N/A	0.432967	#N/A	#N/A	#N/A	#N/A	#N/A	#N/A	#N/A	#N/A	#N/A	#N/A	0.109839	#N/A	#N/A	#N/A	#N/A	#N/A	0.196872	0.150056	0.152351	#N/A	#N/A	#N/A	#N/A	#N/A	0.325884	0.127276	0.570152	0.28319	4.54025	0.597389	7.07232	0.31332	7.11406	0.380833	0.255995	0.224136	4.96071	0.591329	0.189006	0.366489	0.411677	2.37869	0.110858	0.0459654	0.0503955	0.0454874	#N/A	#N/A	#N/A	#N/A	#N/A	0.167539	0.131374	31	ENSG00000260807	CEROX1	lncRNA	cytoplasmic endogenous regulator of oxidative phosphorylation 1 [Source:HGNC Symbol;Acc:HGNC:53928]
MB21D2	0.860274	1.42168	#N/A	#N/A	#N/A	#N/A	1.06915	0.877783	#N/A	0.600171	#N/A	#N/A	#N/A	#N/A	#N/A	#N/A	1.21028	#N/A	#N/A	#N/A	#N/A	#N/A	0.825724	#N/A	#N/A	#N/A	#N/A	#N/A	#N/A	2.04952	1.23497	#N/A	1.46947	1.40069	1.22949	#N/A	0.897786	1.05001	1.01737	1.13904	1.08427	1.05729	1.13393	1.28747	1.23311	1.77261	1.19043	1.16734	1.36213	1.24951	0.837283	#N/A	0.724048	#N/A	#N/A	#N/A	1.25151	#N/A	#N/A	#N/A	#N/A	1.7785	3.57802	31	ENSG00000180611	MB21D2	protein_coding	Mab-21 domain containing 2 [Source:HGNC Symbol;Acc:HGNC:30438]
SOX6	#N/A	2.98026	2.85883	1.16326	2.70443	4.13159	1.78924	1.75621	1.39925	#N/A	0.343616	#N/A	#N/A	1.24908	1.77163	0.775545	0.426846	1.25232	1.36328	2.25787	1.21568	1.60525	#N/A	#N/A	1.24833	#N/A	3.11844	2.95544	3.04964	2.10099	#N/A	#N/A	#N/A	#N/A	#N/A	#N/A	#N/A	#N/A	#N/A	#N/A	#N/A	#N/A	#N/A	#N/A	#N/A	#N/A	#N/A	#N/A	#N/A	#N/A	#N/A	2.13642	#N/A	#N/A	4.32394	0.728588	#N/A	2.65896	0.718051	2.6548	#N/A	2.97306	3.61085	31	ENSG00000110693	SOX6	protein_coding	SRY-box transcription factor 6 [Source:HGNC Symbol;Acc:HGNC:16421]
DAB2IP	#N/A	4.53023	#N/A	#N/A	#N/A	#N/A	#N/A	#N/A	#N/A	#N/A	#N/A	#N/A	#N/A	4.89559	3.96225	3.70387	2.47155	4.74759	3.55214	7.22457	4.19598	4.03311	0.496586	3.40908	1.89103	#N/A	3.41328	2.79747	3.45763	2.40854	1.78701	1.04551	1.48879	0.530641	#N/A	#N/A	#N/A	#N/A	#N/A	#N/A	#N/A	#N/A	#N/A	#N/A	#N/A	#N/A	#N/A	#N/A	#N/A	#N/A	#N/A	2.72787	1.03866	1.44343	2.94243	1.45256	1.58068	2.87622	#N/A	2.52919	#N/A	3.46667	2.75054	31	ENSG00000136848	DAB2IP	protein_coding	DAB2 interacting protein [Source:HGNC Symbol;Acc:HGNC:17294]
PDE5A	#N/A	2.31338	1.9714	1.41731	1.90207	1.76926	1.45593	1.58635	2.36595	0.481306	1.74082	0.867675	#N/A	#N/A	#N/A	#N/A	#N/A	#N/A	#N/A	#N/A	#N/A	#N/A	#N/A	#N/A	#N/A	1.30591	3.06017	2.33519	2.3654	1.40949	0.572139	0.689936	0.597089	0.831731	0.473482	#N/A	0.600691	0.434441	#N/A	0.377266	0.368814	0.599315	#N/A	0.330652	#N/A	0.580122	#N/A	0.45133	#N/A	#N/A	#N/A	#N/A	#N/A	#N/A	#N/A	#N/A	#N/A	#N/A	#N/A	#N/A	#N/A	1.62833	2.51977	31	ENSG00000138735	PDE5A	protein_coding	phosphodiesterase 5A [Source:HGNC Symbol;Acc:HGNC:8784]
PRSS23-AS1	#N/A	3.10162	#N/A	#N/A	#N/A	#N/A	#N/A	#N/A	#N/A	0.448691	#N/A	#N/A	#N/A	#N/A	0.604222	#N/A	0.731387	#N/A	#N/A	#N/A	#N/A	#N/A	#N/A	#N/A	#N/A	2.00773	3.85066	3.3023	3.81012	1.49452	0.797409	#N/A	1.0066	1.22968	1.36465	1.13014	1.54824	1.32825	1.34026	1.4163	1.28478	1.21369	0.966473	1.41361	1.1667	1.02324	0.788045	1.04456	0.893474	1.3166	1.7525	#N/A	#N/A	#N/A	#N/A	#N/A	#N/A	#N/A	#N/A	#N/A	#N/A	4.64617	4.32811	31	ENSG00000255471	PRSS23-AS1	lncRNA	PRSS23 antisense RNA 1 [Source:HGNC Symbol;Acc:HGNC:56071]
ALK	#N/A	0.177902	0.4146	0.346133	0.052915	0.16315	0.0340815	0.08542	0.0698601	#N/A	0.0535821	#N/A	#N/A	0.726404	#N/A	0.319754	0.248805	0.541255	0.201658	0.138126	0.216357	#N/A	#N/A	#N/A	0.0654551	#N/A	0.424991	0.280977	0.344968	0.398824	#N/A	#N/A	0.456594	#N/A	#N/A	#N/A	#N/A	#N/A	#N/A	#N/A	#N/A	#N/A	#N/A	#N/A	#N/A	#N/A	#N/A	#N/A	#N/A	#N/A	#N/A	0.801153	#N/A	0.0418582	0.0747833	0.0335939	0.0574744	0.114092	0.0321711	#N/A	#N/A	0.246794	0.212281	31	ENSG00000171094	ALK	protein_coding	ALK receptor tyrosine kinase [Source:HGNC Symbol;Acc:HGNC:427]
SPTBN1-AS1	#N/A	3.84184	#N/A	#N/A	#N/A	#N/A	#N/A	#N/A	#N/A	1.18305	#N/A	0.825319	#N/A	#N/A	#N/A	#N/A	#N/A	#N/A	#N/A	#N/A	#N/A	#N/A	#N/A	#N/A	#N/A	1.99625	5.27536	5.08607	5.09062	1.7892	#N/A	#N/A	#N/A	#N/A	2.77397	3.5338	2.83766	2.75607	2.05934	2.77727	2.36408	2.39551	1.85926	2.50715	1.99761	1.78489	1.56695	1.70369	2.42578	1.56868	2.53219	#N/A	0.762477	1.18895	#N/A	#N/A	1.11698	#N/A	#N/A	#N/A	0.837047	6.67641	3.57732	31	ENSG00000228108	SPTBN1-AS1	lncRNA	SPTBN1 antisense RNA 1 [Source:HGNC Symbol;Acc:HGNC:40562]
LOXL2	#N/A	3.82771	#N/A	0.840254	#N/A	#N/A	#N/A	#N/A	#N/A	1.55419	#N/A	#N/A	#N/A	#N/A	#N/A	#N/A	#N/A	#N/A	#N/A	#N/A	#N/A	#N/A	#N/A	#N/A	#N/A	2.93385	2.92117	3.14723	2.79695	1.0852	1.95408	1.55637	2.26992	1.88509	3.05999	6.06709	2.8268	3.14473	3.74877	3.24918	3.24138	2.99803	3.16744	3.3942	3.64303	3.35289	3.43212	3.55657	2.7035	3.36292	3.03624	#N/A	#N/A	#N/A	#N/A	#N/A	#N/A	#N/A	#N/A	#N/A	#N/A	2.55818	0.923844	31	ENSG00000134013	LOXL2	protein_coding	lysyl oxidase like 2 [Source:HGNC Symbol;Acc:HGNC:6666]
OPHN1	#N/A	1.81162	#N/A	#N/A	#N/A	0.566008	#N/A	#N/A	#N/A	0.420132	#N/A	#N/A	#N/A	#N/A	#N/A	#N/A	#N/A	#N/A	#N/A	#N/A	#N/A	#N/A	#N/A	#N/A	#N/A	0.887871	0.451699	0.590905	1.20388	#N/A	#N/A	#N/A	#N/A	#N/A	0.30701	0.95579	#N/A	0.581126	0.710344	0.578166	0.559816	0.414104	0.702159	0.412764	0.794667	#N/A	0.416755	0.656036	#N/A	0.785308	0.964167	0.793215	1.12863	0.5886	1.7535	1.25278	1.7136	1.33267	#N/A	#N/A	0.723981	4.26068	2.94421	31	ENSG00000079482	OPHN1	protein_coding	oligophrenin 1 [Source:HGNC Symbol;Acc:HGNC:8148]
WTIP	#N/A	3.34751	#N/A	#N/A	#N/A	#N/A	#N/A	#N/A	#N/A	1.37493	#N/A	#N/A	#N/A	#N/A	0.78805	0.797617	#N/A	#N/A	#N/A	#N/A	#N/A	#N/A	1.25207	#N/A	#N/A	2.0815	3.88519	2.03545	4.01781	#N/A	1.70409	#N/A	1.66618	1.64626	2.31296	1.82335	3.18218	2.5198	3.82185	2.69514	2.46851	1.82451	4.08769	2.72131	3.98148	2.95107	3.35936	3.08593	0.866623	4.06797	2.78554	#N/A	#N/A	#N/A	#N/A	#N/A	#N/A	#N/A	#N/A	#N/A	#N/A	4.63056	2.3835	31	ENSG00000142279	WTIP	protein_coding	WT1 interacting protein [Source:HGNC Symbol;Acc:HGNC:20964]
GNG12	#N/A	3.80496	0.792524	#N/A	1.29446	0.898784	#N/A	#N/A	#N/A	0.750312	1.66954	1.01542	#N/A	#N/A	#N/A	#N/A	#N/A	#N/A	#N/A	#N/A	#N/A	#N/A	#N/A	#N/A	#N/A	0.996068	0.809607	2.40113	3.57113	3.36237	#N/A	#N/A	#N/A	#N/A	1.09879	2.10902	1.30992	1.11573	1.32759	1.22632	1.11777	1.02302	1.15257	1.08482	1.11964	1.15593	0.900068	1.05753	1.21979	0.961106	1.04643	#N/A	#N/A	#N/A	#N/A	#N/A	#N/A	#N/A	#N/A	#N/A	#N/A	3.82036	2.10203	31	ENSG00000172380	GNG12	protein_coding	G protein subunit gamma 12 [Source:HGNC Symbol;Acc:HGNC:19663]
EPHX1	#N/A	2.775	#N/A	#N/A	#N/A	#N/A	#N/A	#N/A	#N/A	0.613397	1.68252	#N/A	#N/A	#N/A	0.709771	#N/A	#N/A	#N/A	#N/A	#N/A	#N/A	#N/A	#N/A	1.00956	#N/A	1.85093	2.34489	3.42914	4.08357	1.42861	1.36724	#N/A	1.56837	1.24502	0.882364	#N/A	0.866309	0.810628	1.05974	0.668101	0.653882	0.882457	0.915766	1.10766	1.09169	1.25541	0.875616	0.924831	1.33486	1.40336	0.770667	#N/A	#N/A	#N/A	#N/A	#N/A	#N/A	#N/A	#N/A	#N/A	#N/A	3.05314	2.86253	31	ENSG00000143819	EPHX1	protein_coding	epoxide hydrolase 1 [Source:HGNC Symbol;Acc:HGNC:3401]
ITGAV	#N/A	2.41649	#N/A	#N/A	#N/A	#N/A	#N/A	#N/A	#N/A	#N/A	#N/A	0.976885	#N/A	0.591691	#N/A	#N/A	0.718209	0.570506	0.870256	1.23463	#N/A	0.865966	0.565504	#N/A	0.795006	#N/A	0.806093	0.723346	1.21719	#N/A	0.839468	1.50101	1.03903	#N/A	#N/A	#N/A	0.664727	#N/A	0.852288	0.387352	#N/A	#N/A	0.561733	0.605564	0.575027	#N/A	0.524508	0.568075	1.152	0.782731	#N/A	0.588375	#N/A	#N/A	#N/A	0.970977	#N/A	0.81852	#N/A	#N/A	0.667322	1.11667	#N/A	31	ENSG00000138448	ITGAV	protein_coding	integrin subunit alpha V [Source:HGNC Symbol;Acc:HGNC:6150]
ADGRD1	#N/A	0.70098	4.78689	3.01933	2.61002	4.0946	0.253247	2.60506	0.415026	#N/A	0.208388	#N/A	#N/A	#N/A	#N/A	#N/A	#N/A	#N/A	#N/A	#N/A	#N/A	#N/A	#N/A	#N/A	#N/A	1.16306	3.00355	1.5453	1.53338	#N/A	2.1782	#N/A	1.7917	#N/A	0.750778	#N/A	0.813145	0.851672	1.40956	0.946009	1.03307	0.998759	0.990729	0.723158	1.27621	#N/A	0.869994	1.11217	#N/A	1.83836	1.28786	#N/A	#N/A	#N/A	#N/A	#N/A	#N/A	#N/A	#N/A	#N/A	#N/A	3.73215	2.29195	31	ENSG00000111452	ADGRD1	protein_coding	adhesion G protein-coupled receptor D1 [Source:HGNC Symbol;Acc:HGNC:19893]
MAGI3	#N/A	1.45865	#N/A	#N/A	#N/A	#N/A	#N/A	#N/A	#N/A	0.942622	#N/A	1.12448	#N/A	#N/A	#N/A	#N/A	#N/A	#N/A	#N/A	#N/A	#N/A	#N/A	#N/A	#N/A	#N/A	1.62771	1.05797	2.4293	2.75105	1.41922	0.550455	#N/A	0.678183	1.32552	1.65446	2.70436	1.67421	1.67781	1.76408	1.74939	1.58005	1.70273	1.59097	1.81605	1.76502	1.92005	1.34521	1.6385	0.885969	1.64409	1.62709	#N/A	#N/A	0.499363	#N/A	#N/A	#N/A	#N/A	#N/A	#N/A	#N/A	2.0984	3.06296	31	ENSG00000081026	MAGI3	protein_coding	membrane associated guanylate kinase, WW and PDZ domain containing 3 [Source:HGNC Symbol;Acc:HGNC:29647]
LTBP3	#N/A	2.0341	1.59325	0.680622	1.36421	1.33897	1.03526	0.801124	1.33303	#N/A	2.51153	#N/A	#N/A	#N/A	#N/A	#N/A	#N/A	#N/A	#N/A	#N/A	#N/A	#N/A	#N/A	#N/A	#N/A	1.0559	2.41695	2.24268	2.9808	#N/A	#N/A	#N/A	#N/A	#N/A	1.00546	#N/A	0.835636	1.0114	0.861635	0.846359	0.89939	0.997145	0.63065	0.684341	0.707438	1.2359	0.612474	0.879095	1.50379	0.814083	0.891893	#N/A	#N/A	#N/A	#N/A	#N/A	#N/A	#N/A	#N/A	#N/A	#N/A	0.996083	1.44797	31	ENSG00000168056	LTBP3	protein_coding	latent transforming growth factor beta binding protein 3 [Source:HGNC Symbol;Acc:HGNC:6716]
BMP1	#N/A	0.616638	1.45727	0.803197	0.643501	0.588008	0.318501	#N/A	#N/A	0.980675	0.218621	#N/A	#N/A	#N/A	#N/A	#N/A	#N/A	#N/A	#N/A	#N/A	#N/A	#N/A	#N/A	#N/A	#N/A	0.821422	2.76037	1.1394	1.60913	#N/A	#N/A	#N/A	#N/A	#N/A	1.88948	1.16292	1.81363	1.92437	2.25139	2.0088	1.91303	1.7367	1.84154	1.83006	1.99118	2.27506	1.70354	1.63118	1.39017	2.26595	1.79504	#N/A	#N/A	#N/A	#N/A	#N/A	#N/A	#N/A	#N/A	#N/A	#N/A	2.0753	1.35764	31	ENSG00000168487	BMP1	protein_coding	bone morphogenetic protein 1 [Source:HGNC Symbol;Acc:HGNC:1067]
ABCB9	#N/A	0.281681	#N/A	#N/A	#N/A	#N/A	0.12596	0.700238	#N/A	0.792541	#N/A	#N/A	#N/A	0.817869	1.80361	1.24368	#N/A	1.04554	#N/A	#N/A	#N/A	#N/A	0.814198	#N/A	#N/A	#N/A	1.8817	#N/A	0.918977	#N/A	0.947797	#N/A	1.06685	#N/A	1.91474	0.506513	1.54922	1.64402	1.72013	1.76842	1.87823	2.00654	1.50368	2.07498	1.29254	3.6814	1.46504	1.82513	0.992065	1.67756	2.18966	#N/A	#N/A	#N/A	#N/A	#N/A	#N/A	#N/A	#N/A	#N/A	#N/A	0.798369	#N/A	31	ENSG00000150967	ABCB9	protein_coding	ATP binding cassette subfamily B member 9 [Source:HGNC Symbol;Acc:HGNC:50]
PLEKHA4	#N/A	0.100626	0.922299	0.079605	0.0591473	0.061602	0.0280749	0.0898207	#N/A	0.898001	0.0319723	#N/A	#N/A	#N/A	#N/A	#N/A	#N/A	#N/A	#N/A	#N/A	#N/A	#N/A	#N/A	#N/A	#N/A	#N/A	0.187194	0.13721	0.166127	#N/A	#N/A	#N/A	#N/A	#N/A	2.76703	#N/A	3.01821	3.24233	2.86522	2.84607	3.37426	1.01025	3.07857	2.54192	0.966984	0.461055	2.79561	2.20608	0.176711	2.01743	3.22689	#N/A	0.0691431	#N/A	#N/A	#N/A	#N/A	#N/A	#N/A	#N/A	#N/A	0.134449	0.1635	31	ENSG00000105559	PLEKHA4	protein_coding	pleckstrin homology domain containing A4 [Source:HGNC Symbol;Acc:HGNC:14339]
SPIN1	#N/A	1.37335	0.580032	0.499193	0.865452	#N/A	0.955519	#N/A	0.814767	1.68889	1.22344	0.803189	#N/A	#N/A	#N/A	#N/A	#N/A	#N/A	#N/A	#N/A	#N/A	0.679466	0.603581	#N/A	#N/A	#N/A	#N/A	#N/A	#N/A	#N/A	#N/A	#N/A	#N/A	#N/A	3.52331	2.8053	3.34583	3.49659	3.39324	3.33098	3.15814	3.28122	2.91022	3.41654	2.95475	3.19412	2.89513	2.89052	2.32134	3.35675	3.07606	#N/A	#N/A	#N/A	#N/A	#N/A	#N/A	#N/A	#N/A	#N/A	0.957945	1.46525	1.85902	31	ENSG00000106723	SPIN1	protein_coding	spindlin 1 [Source:HGNC Symbol;Acc:HGNC:11243]
TRIOBP	#N/A	1.31816	#N/A	#N/A	#N/A	#N/A	#N/A	#N/A	#N/A	0.695638	#N/A	#N/A	#N/A	#N/A	#N/A	#N/A	#N/A	#N/A	#N/A	#N/A	#N/A	#N/A	#N/A	#N/A	#N/A	1.05384	#N/A	1.14856	0.836451	#N/A	0.816365	#N/A	1.12784	1.22513	1.77546	1.65802	1.90798	1.76034	2.13316	1.73329	1.71662	1.46802	1.84837	2.04479	1.82572	1.96897	1.79738	1.98465	1.87012	1.86178	1.83641	0.603937	0.672415	#N/A	#N/A	1.09161	#N/A	#N/A	#N/A	#N/A	0.801501	1.86327	1.44161	31	ENSG00000100106	TRIOBP	protein_coding	TRIO and F-actin binding protein [Source:HGNC Symbol;Acc:HGNC:17009]
CNN3-DT	#N/A	0.254875	3.83529	0.639366	0.338948	0.275882	0.117471	#N/A	0.134666	2.52298	#N/A	#N/A	#N/A	#N/A	#N/A	#N/A	#N/A	#N/A	#N/A	#N/A	#N/A	#N/A	#N/A	#N/A	#N/A	0.399987	1.474	0.963394	0.67088	#N/A	#N/A	#N/A	#N/A	#N/A	7.45506	0.53483	9.205	9.52942	8.0855	7.81195	8.29551	6.96736	8.45281	7.54357	6.78286	3.50355	6.65701	8.10171	0.931801	9.34966	5.58681	#N/A	#N/A	#N/A	#N/A	#N/A	#N/A	#N/A	#N/A	#N/A	#N/A	0.650846	0.440973	31	ENSG00000235501	CNN3-DT	lncRNA	CNN3 divergent transcript [Source:HGNC Symbol;Acc:HGNC:54176]
TTC19	#N/A	0.963086	#N/A	#N/A	#N/A	#N/A	#N/A	#N/A	#N/A	#N/A	#N/A	#N/A	#N/A	0.416255	0.657487	#N/A	0.846451	0.488456	0.847445	1.31399	1.02058	#N/A	0.551517	1.29742	0.650962	#N/A	1.19701	1.04351	0.915742	#N/A	#N/A	#N/A	#N/A	0.626228	#N/A	#N/A	0.565908	0.349576	#N/A	0.329608	#N/A	0.501673	#N/A	#N/A	0.376575	0.559056	#N/A	0.383952	0.93324	#N/A	0.383072	0.478913	#N/A	#N/A	#N/A	0.674377	1.14844	1.10968	#N/A	#N/A	0.524193	0.768592	0.873313	31	ENSG00000011295	TTC19	protein_coding	tetratricopeptide repeat domain 19 [Source:HGNC Symbol;Acc:HGNC:26006]
HOXB4	#N/A	0.123127	#N/A	#N/A	#N/A	#N/A	#N/A	#N/A	#N/A	#N/A	#N/A	#N/A	#N/A	3.93565	0.453442	0.389515	0.0921761	0.299523	#N/A	#N/A	#N/A	0.134834	0.659041	0.0995388	#N/A	#N/A	#N/A	#N/A	0.292599	#N/A	#N/A	#N/A	#N/A	#N/A	1.63092	#N/A	1.17522	1.55805	1.19909	1.46437	1.19792	1.10292	1.24677	1.87366	0.950119	0.792547	1.29222	0.901087	0.324442	0.889289	1.84637	2.01938	0.377624	#N/A	0.118245	0.0783823	#N/A	0.0844221	#N/A	#N/A	#N/A	#N/A	#N/A	31	ENSG00000182742	HOXB4	protein_coding	homeobox B4 [Source:HGNC Symbol;Acc:HGNC:5115]
KCNQ1OT1	#N/A	#N/A	#N/A	#N/A	#N/A	#N/A	#N/A	1.98014	#N/A	0.537156	#N/A	#N/A	#N/A	#N/A	#N/A	#N/A	#N/A	#N/A	#N/A	#N/A	#N/A	#N/A	#N/A	#N/A	#N/A	0.628149	#N/A	#N/A	#N/A	#N/A	#N/A	#N/A	#N/A	#N/A	1.29533	2.40932	1.46855	1.61476	1.8061	1.5751	1.39537	1.1053	1.82187	1.25811	1.78803	1.32129	1.63994	1.65665	1.72757	1.88684	1.60798	2.18654	2.02384	1.66989	2.3427	1.26589	1.48658	2.21579	#N/A	2.02979	1.79489	0.896348	2.34072	31	ENSG00000269821	KCNQ1OT1	lncRNA	KCNQ1 opposite strand/antisense transcript 1 [Source:HGNC Symbol;Acc:HGNC:6295]
#231424	#N/A	#N/A	#N/A	1.12654	#N/A	#N/A	#N/A	2.54097	#N/A	1.61772	#N/A	0.742085	#N/A	#N/A	#N/A	#N/A	#N/A	#N/A	#N/A	#N/A	#N/A	#N/A	#N/A	#N/A	#N/A	4.03834	2.95846	3.2846	6.29773	1.22294	1.75267	#N/A	0.959953	2.35017	2.46261	2.21342	3.25973	3.08114	3.2981	2.54292	2.58638	2.75723	3.20168	3.17782	2.67709	3.39542	3.48346	3.68235	1.57519	3.61625	2.31296	#N/A	#N/A	#N/A	#N/A	#N/A	#N/A	#N/A	#N/A	#N/A	#N/A	4.3906	1.74475	31	ENSG00000231424		lncRNA	novel transcript, antisense to FMO1
FADS2	#N/A	#N/A	1.26853	1.40641	1.16453	#N/A	1.80457	2.58562	#N/A	2.45621	0.85574	#N/A	#N/A	#N/A	#N/A	#N/A	#N/A	#N/A	#N/A	#N/A	#N/A	#N/A	#N/A	#N/A	#N/A	#N/A	1.25041	1.20345	1.21167	0.963139	#N/A	#N/A	#N/A	1.04883	6.74749	5.43932	5.82022	7.40745	6.73182	6.19659	7.6782	6.30716	7.94915	6.42381	6.56843	5.7843	5.72139	7.3884	2.63134	6.76605	7.25753	#N/A	#N/A	#N/A	#N/A	#N/A	#N/A	#N/A	#N/A	#N/A	#N/A	1.97351	1.71129	31	ENSG00000134824	FADS2	protein_coding	fatty acid desaturase 2 [Source:HGNC Symbol;Acc:HGNC:3575]
FAT1	#N/A	#N/A	4.23692	2.0299	5.05666	3.19616	0.247921	2.93747	0.621585	0.841238	0.217965	#N/A	#N/A	#N/A	#N/A	#N/A	#N/A	#N/A	#N/A	#N/A	#N/A	#N/A	#N/A	#N/A	#N/A	1.2281	3.41974	4.38542	2.84292	#N/A	#N/A	#N/A	#N/A	#N/A	3.11475	1.39366	3.13014	3.74457	3.61082	3.61152	3.69826	2.08005	4.28647	2.7643	3.39618	2.2749	3.8487	3.00752	#N/A	4.15358	3.63153	#N/A	#N/A	#N/A	#N/A	#N/A	#N/A	#N/A	#N/A	#N/A	#N/A	1.93403	0.987399	31	ENSG00000083857	FAT1	protein_coding	FAT atypical cadherin 1 [Source:HGNC Symbol;Acc:HGNC:3595]
#248373	#N/A	#N/A	5.05262	#N/A	0.118736	0.105585	0.0634982	0.178625	0.0956987	1.00711	0.0493732	#N/A	#N/A	#N/A	0.77789	#N/A	#N/A	#N/A	#N/A	#N/A	#N/A	#N/A	#N/A	#N/A	#N/A	#N/A	0.301805	#N/A	0.242889	#N/A	#N/A	#N/A	#N/A	#N/A	4.78254	0.287843	1.8875	4.46743	2.72056	2.51898	4.14922	1.82645	3.71149	3.81319	2.07483	0.661437	3.31345	3.37857	#N/A	3.66878	3.06906	1.8802	0.694642	#N/A	0.126871	#N/A	#N/A	0.148375	#N/A	#N/A	#N/A	#N/A	#N/A	31	ENSG00000248373		lncRNA	novel transcript
SDK1	#N/A	#N/A	2.68253	1.74877	4.31742	3.75656	0.852613	1.36877	1.35222	#N/A	0.6694	#N/A	#N/A	#N/A	#N/A	#N/A	#N/A	#N/A	#N/A	#N/A	#N/A	#N/A	#N/A	#N/A	#N/A	#N/A	#N/A	#N/A	1.32916	3.12888	#N/A	#N/A	0.67329	0.963341	1.17701	1.47642	1.1012	1.39619	1.52359	1.69812	1.70732	1.93866	1.29189	0.72236	1.10529	#N/A	0.638822	1.15011	#N/A	0.731478	0.992166	1.66208	#N/A	#N/A	1.74399	#N/A	#N/A	#N/A	#N/A	#N/A	#N/A	2.55239	6.10163	31	ENSG00000146555	SDK1	protein_coding	sidekick cell adhesion molecule 1 [Source:HGNC Symbol;Acc:HGNC:19307]
BTG1-DT	#N/A	#N/A	0.829461	1.87088	0.405941	#N/A	#N/A	2.51884	#N/A	1.61801	#N/A	#N/A	#N/A	1.03894	2.62564	2.42508	0.716301	1.06393	#N/A	#N/A	0.44708	#N/A	0.821591	#N/A	#N/A	0.593567	#N/A	#N/A	#N/A	#N/A	#N/A	#N/A	#N/A	#N/A	4.69164	0.588772	3.56288	5.7238	4.8569	4.69842	4.58881	3.83941	4.73091	5.11358	4.58371	2.76969	3.80559	4.16119	1.21989	4.02681	4.79645	#N/A	#N/A	#N/A	#N/A	#N/A	#N/A	#N/A	#N/A	#N/A	#N/A	#N/A	0.720369	31	ENSG00000245904	BTG1-DT	lncRNA	BTG1 divergent transcript [Source:HGNC Symbol;Acc:HGNC:55600]
DIO3OS	#N/A	#N/A	0.22388	0.0678244	0.0655697	0.0716812	#N/A	0.0581236	0.0571554	0.619221	#N/A	#N/A	#N/A	#N/A	#N/A	#N/A	#N/A	#N/A	#N/A	#N/A	#N/A	#N/A	#N/A	#N/A	#N/A	#N/A	0.215243	#N/A	#N/A	#N/A	#N/A	#N/A	#N/A	#N/A	2.96529	0.122231	3.43044	0.498546	3.413	3.286	5.16004	0.769152	4.9413	0.47458	0.301203	0.24232	4.43625	0.764025	0.220031	3.17448	3.91738	1.48323	0.167094	0.0488754	0.0716708	#N/A	#N/A	0.0804564	#N/A	#N/A	0.0592691	#N/A	#N/A	31	ENSG00000258498	DIO3OS	lncRNA	DIO3 opposite strand upstream RNA [Source:HGNC Symbol;Acc:HGNC:20348]
ADRA1A	#N/A	#N/A	0.632316	0.0576598	0.0566289	0.0665344	#N/A	0.0943989	0.0248092	0.729728	#N/A	#N/A	#N/A	#N/A	#N/A	#N/A	#N/A	#N/A	#N/A	#N/A	#N/A	#N/A	#N/A	#N/A	#N/A	#N/A	0.189305	0.153699	0.184441	#N/A	0.481366	#N/A	0.0762456	0.0580129	0.265167	#N/A	0.695691	0.626201	3.44072	4.29682	5.16436	0.246922	0.504256	0.387532	0.238634	0.210525	0.255632	1.05898	#N/A	0.636666	0.235993	0.747938	#N/A	#N/A	0.0448555	#N/A	#N/A	#N/A	#N/A	#N/A	#N/A	0.151892	#N/A	31	ENSG00000120907	ADRA1A	protein_coding	adrenoceptor alpha 1A [Source:HGNC Symbol;Acc:HGNC:277]
PROX1-AS1	#N/A	#N/A	0.0991303	0.043829	0.034293	0.0480727	0.0165468	0.0273667	0.023428	#N/A	#N/A	#N/A	#N/A	0.0210836	0.0922792	0.0519289	#N/A	#N/A	0.0566258	#N/A	0.0693844	0.0440569	0.0476319	#N/A	#N/A	#N/A	0.128757	#N/A	0.133278	#N/A	#N/A	#N/A	#N/A	#N/A	#N/A	#N/A	0.132281	#N/A	0.259484	#N/A	#N/A	#N/A	1.02958	0.142381	0.170229	0.0869104	0.0934311	0.375562	#N/A	0.178414	#N/A	0.114145	0.0390087	#N/A	0.0393756	#N/A	#N/A	0.0327072	#N/A	#N/A	0.0253642	0.0922965	#N/A	31	ENSG00000230461	PROX1-AS1	lncRNA	PROX1 antisense RNA 1 [Source:HGNC Symbol;Acc:HGNC:43656]
ARHGAP15-AS1	#N/A	#N/A	0.108638	0.046241	0.0529699	#N/A	#N/A	0.043626	#N/A	0.147364	#N/A	0.0374285	#N/A	0.645241	0.195592	#N/A	0.0530618	#N/A	0.0877045	#N/A	#N/A	#N/A	0.0969771	#N/A	#N/A	#N/A	#N/A	#N/A	#N/A	#N/A	0.382707	#N/A	0.101364	0.0963627	0.244696	0.108597	0.244198	0.247487	0.229412	0.246203	0.275331	0.221802	0.321813	0.232156	0.224559	0.195526	0.232643	0.241889	0.173063	0.244958	0.2517	#N/A	#N/A	#N/A	#N/A	#N/A	#N/A	#N/A	#N/A	#N/A	#N/A	#N/A	#N/A	31	ENSG00000231758	ARHGAP15-AS1	lncRNA	ARHGAP15 antisense RNA 1 [Source:HGNC Symbol;Acc:HGNC:40949]
PRKAR2B#005249	#N/A	#N/A	#N/A	#N/A	#N/A	#N/A	#N/A	0.822688	#N/A	#N/A	#N/A	#N/A	#N/A	1.56771	1.78072	1.11642	#N/A	#N/A	#N/A	0.217416	0.364512	0.322722	#N/A	#N/A	#N/A	#N/A	#N/A	#N/A	#N/A	#N/A	1.3908	0.129874	0.801847	0.279824	0.508807	0.223642	5.71588	7.0589	5.14478	5.4971	7.30255	4.88349	7.3866	5.89762	5.58418	0.463541	7.78307	6.83821	#N/A	6.63037	5.41579	1.04033	0.570888	#N/A	#N/A	0.190259	#N/A	#N/A	#N/A	#N/A	#N/A	0.693586	#N/A	31	ENSG00000005249	PRKAR2B	protein_coding	protein kinase cAMP-dependent type II regulatory subunit beta [Source:HGNC Symbol;Acc:HGNC:9392]
HUNK	#N/A	#N/A	1.05018	0.115175	#N/A	#N/A	0.0455344	0.180034	#N/A	0.792368	#N/A	#N/A	#N/A	#N/A	#N/A	#N/A	#N/A	#N/A	#N/A	#N/A	#N/A	#N/A	#N/A	#N/A	#N/A	#N/A	0.380313	0.260358	0.221202	#N/A	#N/A	0.0942574	#N/A	#N/A	4.45949	0.186431	2.76945	4.68619	3.03388	3.89103	5.12425	2.41999	3.21882	3.25391	2.64343	0.523562	3.02409	2.71993	#N/A	2.93114	4.50772	1.10991	0.277233	#N/A	#N/A	0.080132	#N/A	#N/A	#N/A	#N/A	0.092721	0.206102	0.154138	31	ENSG00000142149	HUNK	protein_coding	hormonally up-regulated Neu-associated kinase [Source:HGNC Symbol;Acc:HGNC:13326]
FAM107B	#N/A	#N/A	2.9569	1.71233	2.90887	3.02013	3.18161	0.768388	2.19756	1.60014	1.18858	1.49604	#N/A	#N/A	#N/A	#N/A	#N/A	#N/A	#N/A	#N/A	#N/A	#N/A	#N/A	#N/A	#N/A	0.927348	#N/A	#N/A	#N/A	#N/A	2.6942	1.06078	1.80344	2.17704	3.29922	2.64979	3.22917	3.28553	3.56166	3.63099	3.72558	3.7008	3.26897	2.93634	3.24458	3.73225	2.94895	3.43552	#N/A	2.99148	3.92459	#N/A	#N/A	#N/A	#N/A	#N/A	#N/A	#N/A	#N/A	#N/A	#N/A	#N/A	#N/A	31	ENSG00000065809	FAM107B	protein_coding	family with sequence similarity 107 member B [Source:HGNC Symbol;Acc:HGNC:23726]
SSTR2	#N/A	#N/A	0.604089	#N/A	0.0569866	#N/A	#N/A	0.0484537	#N/A	0.120764	#N/A	#N/A	#N/A	0.615102	0.122388	0.148034	#N/A	0.131928	#N/A	#N/A	#N/A	#N/A	0.116997	#N/A	#N/A	#N/A	0.157889	0.136885	#N/A	#N/A	0.354054	#N/A	0.0984567	0.101685	0.507918	0.130745	0.704673	2.1067	0.828609	0.48741	3.59531	0.192334	2.43023	0.248224	0.206774	0.183891	0.681865	1.02956	0.162498	0.835503	0.371499	#N/A	#N/A	#N/A	#N/A	#N/A	#N/A	#N/A	#N/A	#N/A	#N/A	#N/A	#N/A	31	ENSG00000180616	SSTR2	protein_coding	somatostatin receptor 2 [Source:HGNC Symbol;Acc:HGNC:11331]
FOXD2	#N/A	#N/A	0.0574147	0.0342035	#N/A	0.0397266	#N/A	0.0314011	#N/A	0.0953383	#N/A	#N/A	#N/A	0.0657414	0.100091	#N/A	#N/A	0.0742963	#N/A	#N/A	#N/A	#N/A	0.0583672	#N/A	#N/A	0.0652767	0.0919007	#N/A	0.109288	#N/A	0.11325	#N/A	0.074755	#N/A	0.144656	#N/A	0.167677	0.170378	0.174336	0.170558	0.194982	0.147316	0.177767	0.154785	0.148518	0.127583	0.173121	0.165434	0.110844	0.164195	0.174455	#N/A	#N/A	#N/A	#N/A	#N/A	#N/A	#N/A	#N/A	#N/A	#N/A	#N/A	0.110661	31	ENSG00000186564	FOXD2	protein_coding	forkhead box D2 [Source:HGNC Symbol;Acc:HGNC:3803]
LRRC17	#N/A	#N/A	2.34404	0.36941	0.303661	0.181847	0.0743713	0.741619	0.110461	#N/A	0.0694037	#N/A	#N/A	1.34295	#N/A	#N/A	#N/A	#N/A	0.2813	#N/A	#N/A	0.397933	#N/A	#N/A	#N/A	0.231851	0.971836	0.44096	0.536455	#N/A	#N/A	#N/A	#N/A	#N/A	0.927294	#N/A	#N/A	1.09064	0.987294	0.696386	0.698881	#N/A	0.822509	1.44187	0.845985	0.934526	0.827592	1.02501	0.727934	1.38741	0.853185	#N/A	#N/A	#N/A	#N/A	#N/A	#N/A	#N/A	#N/A	#N/A	#N/A	0.284696	0.207636	31	ENSG00000128606	LRRC17	protein_coding	leucine rich repeat containing 17 [Source:HGNC Symbol;Acc:HGNC:16895]
C8orf33	#N/A	#N/A	#N/A	#N/A	#N/A	#N/A	#N/A	0.869487	#N/A	1.17175	#N/A	0.646827	#N/A	0.754197	0.790376	0.757166	#N/A	0.996218	#N/A	#N/A	#N/A	1.07885	#N/A	0.936545	#N/A	#N/A	1.0917	#N/A	#N/A	#N/A	#N/A	0.770975	#N/A	1.03804	0.954437	#N/A	1.6623	1.03452	0.992538	1.1774	0.919211	1.11871	0.765931	0.930122	0.945567	#N/A	1.01223	0.975329	#N/A	0.801173	1.09784	0.731134	#N/A	0.846754	#N/A	0.80885	#N/A	0.847713	#N/A	#N/A	0.787669	#N/A	#N/A	31	ENSG00000182307	C8orf33	protein_coding	chromosome 8 open reading frame 33 [Source:HGNC Symbol;Acc:HGNC:26104]
CSMD2	#N/A	#N/A	#N/A	0.174658	0.0710251	0.0825057	#N/A	0.143606	#N/A	#N/A	#N/A	#N/A	#N/A	0.965542	#N/A	#N/A	#N/A	0.206792	#N/A	0.121081	#N/A	#N/A	#N/A	#N/A	#N/A	0.100862	0.253357	#N/A	0.172478	#N/A	#N/A	#N/A	#N/A	#N/A	3.55493	0.184874	1.88793	2.87202	2.06155	3.12588	3.82063	2.12097	3.07285	2.62753	1.4209	0.408909	2.89023	2.74566	#N/A	2.70204	3.3066	1.15671	0.216955	#N/A	#N/A	#N/A	#N/A	0.0676671	#N/A	#N/A	#N/A	0.177883	0.141628	31	ENSG00000121904	CSMD2	protein_coding	CUB and Sushi multiple domains 2 [Source:HGNC Symbol;Acc:HGNC:19290]
#250602	#N/A	#N/A	1.19464	#N/A	0.646873	0.71478	0.382904	0.719793	#N/A	1.7102	0.205402	#N/A	#N/A	#N/A	0.848241	#N/A	#N/A	#N/A	#N/A	#N/A	#N/A	#N/A	#N/A	#N/A	#N/A	0.807906	3.32658	2.62955	2.15071	#N/A	1.01013	#N/A	1.71349	1.23487	0.718083	0.990032	2.31882	1.31716	3.05245	1.55373	0.969399	#N/A	3.77869	3.16918	3.97416	1.38995	2.97372	2.31973	#N/A	5.51174	#N/A	#N/A	#N/A	#N/A	#N/A	#N/A	#N/A	#N/A	#N/A	#N/A	#N/A	1.49408	1.70452	31	ENSG00000250602		lncRNA	novel transcript, antisense to GRAMD3
#287368	#N/A	#N/A	0.0559667	0.0363114	0.0363625	#N/A	0.0179782	0.0286928	#N/A	#N/A	#N/A	#N/A	#N/A	#N/A	#N/A	0.0781789	0.0369932	#N/A	#N/A	#N/A	#N/A	#N/A	#N/A	#N/A	#N/A	#N/A	0.104288	0.0938707	0.113011	#N/A	0.0965696	#N/A	0.0575223	#N/A	0.152934	#N/A	0.114794	0.117154	0.228311	0.136288	1.12676	0.129606	0.512734	0.160293	0.181196	0.117682	0.21916	0.149561	#N/A	0.141722	0.121517	0.0116794	0.0313819	#N/A	0.04133	#N/A	#N/A	#N/A	#N/A	#N/A	#N/A	0.111029	#N/A	31	ENSG00000287368		lncRNA	novel transcript, antisense to FAM205C
LINC01619	#N/A	#N/A	#N/A	0.809468	#N/A	#N/A	1.1777	0.650931	#N/A	1.14971	#N/A	#N/A	#N/A	1.16894	2.03617	1.57777	1.84669	1.07432	#N/A	#N/A	1.99684	1.35835	1.56653	1.05542	#N/A	#N/A	1.26651	0.872688	#N/A	#N/A	#N/A	#N/A	#N/A	#N/A	3.4572	2.61494	3.42694	3.60629	3.27353	3.18172	3.24539	3.28696	3.07604	3.23804	3.11552	4.1049	2.95425	3.04702	#N/A	3.20787	2.89702	#N/A	#N/A	#N/A	#N/A	#N/A	#N/A	#N/A	#N/A	#N/A	#N/A	#N/A	#N/A	31	ENSG00000257242	LINC01619	lncRNA	long intergenic non-protein coding RNA 1619 [Source:HGNC Symbol;Acc:HGNC:27409]
EGFLAM-AS4	#N/A	#N/A	0.0816691	0.0469472	0.0464619	0.0540858	#N/A	0.0365637	#N/A	0.100248	#N/A	#N/A	#N/A	0.193773	0.128751	0.125634	#N/A	0.124019	#N/A	#N/A	#N/A	#N/A	0.0998597	#N/A	#N/A	#N/A	0.165876	#N/A	0.14592	#N/A	0.159398	#N/A	0.0903374	#N/A	0.241118	#N/A	0.237352	0.248554	0.25359	0.249993	0.276609	0.215409	0.248574	0.222101	0.210171	0.17602	0.209735	0.239082	0.154137	0.246122	0.251849	#N/A	#N/A	#N/A	#N/A	#N/A	#N/A	#N/A	#N/A	#N/A	#N/A	#N/A	#N/A	31	ENSG00000248730	EGFLAM-AS4	lncRNA	EGFLAM antisense RNA 4 [Source:HGNC Symbol;Acc:HGNC:41166]
TNFAIP8L3	#N/A	#N/A	0.0997055	#N/A	#N/A	0.0574433	#N/A	#N/A	0.0330595	#N/A	#N/A	#N/A	#N/A	0.669033	0.119905	#N/A	0.0443664	#N/A	#N/A	#N/A	0.0735645	0.0782546	0.0780868	#N/A	#N/A	0.0708686	#N/A	#N/A	#N/A	#N/A	0.240664	#N/A	#N/A	0.0750597	0.198288	0.0966168	0.383558	0.207353	0.213341	0.213496	5.00492	0.151006	0.730428	0.186411	0.175385	0.131969	0.229126	0.217108	#N/A	0.221275	0.354605	0.217305	#N/A	#N/A	#N/A	#N/A	#N/A	#N/A	#N/A	#N/A	0.034324	0.11781	#N/A	31	ENSG00000183578	TNFAIP8L3	protein_coding	TNF alpha induced protein 8 like 3 [Source:HGNC Symbol;Acc:HGNC:20620]
POU6F2	#N/A	#N/A	0.253023	0.0539312	0.0497727	0.0612145	#N/A	#N/A	0.0300711	#N/A	#N/A	#N/A	#N/A	1.21914	0.192117	0.154833	#N/A	0.106968	#N/A	#N/A	0.0891279	#N/A	0.135423	#N/A	#N/A	#N/A	0.203714	#N/A	0.154391	#N/A	0.503332	#N/A	0.120844	#N/A	0.53653	#N/A	0.835887	1.97051	1.68441	2.47813	3.10306	0.393938	2.82438	0.633033	0.462545	0.157441	2.0884	2.20829	#N/A	1.69678	2.55696	#N/A	#N/A	#N/A	#N/A	#N/A	#N/A	#N/A	#N/A	#N/A	#N/A	0.13519	#N/A	31	ENSG00000106536	POU6F2	protein_coding	POU class 6 homeobox 2 [Source:HGNC Symbol;Acc:HGNC:21694]
MYEF2	#N/A	#N/A	#N/A	#N/A	#N/A	#N/A	#N/A	#N/A	#N/A	1.91249	#N/A	#N/A	#N/A	1.06381	#N/A	#N/A	#N/A	1.05566	#N/A	#N/A	#N/A	#N/A	0.894509	#N/A	#N/A	0.553555	1.66695	1.80621	1.39269	#N/A	#N/A	#N/A	0.837743	#N/A	7.82463	0.899487	7.26683	10.3493	6.90533	6.09237	8.17801	6.80914	7.00961	6.32102	6.63345	5.64413	6.53776	6.99105	1.65787	5.63924	6.8999	3.44185	#N/A	#N/A	0.392339	0.394809	#N/A	0.446328	#N/A	#N/A	2.52037	#N/A	#N/A	31	ENSG00000104177	MYEF2	protein_coding	myelin expression factor 2 [Source:HGNC Symbol;Acc:HGNC:17940]
EGFL8#241404	#N/A	#N/A	0.783297	#N/A	#N/A	1.26362	#N/A	#N/A	#N/A	1.16977	#N/A	#N/A	#N/A	#N/A	#N/A	#N/A	#N/A	1.17259	1.1779	#N/A	#N/A	#N/A	#N/A	0.852427	#N/A	2.15404	1.75173	2.16104	1.60747	#N/A	#N/A	#N/A	#N/A	#N/A	1.66336	#N/A	1.53316	1.82296	1.24181	1.47637	1.57339	1.57171	1.521	1.76795	1.54766	1.56112	1.51512	1.64765	2.1802	1.89432	1.81988	#N/A	0.74311	#N/A	#N/A	0.405784	#N/A	#N/A	#N/A	0.215971	#N/A	3.86459	1.84436	31	ENSG00000241404	EGFL8	protein_coding	EGF like domain multiple 8 [Source:HGNC Symbol;Acc:HGNC:13944]
AIDA	#N/A	#N/A	#N/A	#N/A	#N/A	#N/A	#N/A	#N/A	#N/A	0.980306	#N/A	#N/A	#N/A	#N/A	#N/A	#N/A	#N/A	#N/A	#N/A	1.0579	#N/A	1.09	0.866033	1.6057	#N/A	1.13186	0.826833	#N/A	#N/A	#N/A	#N/A	#N/A	0.691707	0.815789	2.65024	4.08352	3.65606	2.94481	4.09921	3.65091	2.78818	2.42996	3.18689	3.04067	3.29058	2.20766	2.78866	2.83512	1.24058	3.16772	2.77226	0.554503	0.813129	0.789175	#N/A	0.76677	#N/A	1.05306	#N/A	#N/A	#N/A	#N/A	#N/A	31	ENSG00000186063	AIDA	protein_coding	axin interactor, dorsalization associated [Source:HGNC Symbol;Acc:HGNC:25761]
FHDC1	#N/A	#N/A	0.261619	0.043218	#N/A	0.053159	0.0292495	#N/A	#N/A	0.221379	#N/A	#N/A	#N/A	#N/A	#N/A	#N/A	#N/A	#N/A	#N/A	#N/A	#N/A	#N/A	#N/A	#N/A	#N/A	0.0899091	0.176292	0.123622	0.114352	#N/A	0.347905	#N/A	0.115328	0.0827288	2.44945	0.0831303	2.24716	1.68013	1.34274	2.91936	3.31497	0.227074	4.31554	0.178737	0.157645	0.203337	3.01591	2.49219	#N/A	0.253704	2.416	#N/A	#N/A	#N/A	#N/A	0.0245807	#N/A	#N/A	#N/A	#N/A	#N/A	0.170668	0.162	31	ENSG00000137460	FHDC1	protein_coding	FH2 domain containing 1 [Source:HGNC Symbol;Acc:HGNC:29363]
NHSL1	#N/A	#N/A	0.650542	#N/A	0.570347	1.75751	#N/A	#N/A	#N/A	0.919557	0.432646	2.30456	#N/A	#N/A	#N/A	#N/A	#N/A	#N/A	#N/A	#N/A	#N/A	#N/A	#N/A	#N/A	#N/A	#N/A	#N/A	#N/A	#N/A	#N/A	0.585293	#N/A	1.06143	1.22875	2.28897	4.70726	3.78926	3.99776	4.48212	4.18426	4.20296	2.42861	4.82462	4.03683	4.89401	2.52606	4.00966	4.53816	#N/A	4.56697	3.88361	#N/A	0.983267	#N/A	1.00451	1.52191	0.746564	#N/A	#N/A	#N/A	#N/A	2.03404	2.14172	31	ENSG00000135540	NHSL1	protein_coding	NHS like 1 [Source:HGNC Symbol;Acc:HGNC:21021]
#267383	#N/A	#N/A	#N/A	#N/A	#N/A	#N/A	#N/A	#N/A	#N/A	1.14467	#N/A	#N/A	#N/A	#N/A	#N/A	#N/A	#N/A	#N/A	#N/A	#N/A	#N/A	#N/A	#N/A	#N/A	#N/A	1.62315	1.04864	1.21897	1.26294	#N/A	1.23817	#N/A	1.46414	2.28224	4.8036	2.84986	4.19017	5.08238	4.76898	4.67045	5.4852	5.77134	4.89392	3.95941	4.72799	4.05306	4.33038	4.81504	1.86997	5.05178	4.77721	1.28235	1.12403	#N/A	2.58354	#N/A	#N/A	#N/A	#N/A	#N/A	1.8433	0.916031	1.37479	31	ENSG00000267383		lncRNA	novel transcript, antisense to ZNF486 and ZNF90
PDIA3	#N/A	#N/A	#N/A	#N/A	#N/A	#N/A	#N/A	#N/A	#N/A	0.694344	#N/A	1.00966	#N/A	#N/A	#N/A	0.539347	#N/A	0.65733	#N/A	#N/A	#N/A	#N/A	0.668664	#N/A	#N/A	1.40653	0.725741	1.19517	#N/A	#N/A	0.608296	#N/A	0.679692	0.722517	1.17994	1.53855	1.7936	1.46722	1.98298	1.56097	1.30353	1.30666	1.39182	1.40856	1.42945	1.58085	1.31646	1.36234	1.09129	1.36267	1.17691	0.514971	0.591098	#N/A	#N/A	0.947977	#N/A	#N/A	#N/A	#N/A	#N/A	#N/A	#N/A	31	ENSG00000167004	PDIA3	protein_coding	protein disulfide isomerase family A member 3 [Source:HGNC Symbol;Acc:HGNC:4606]
EPB41L3	#N/A	#N/A	1.11886	1.98251	1.29659	0.73894	#N/A	#N/A	#N/A	0.798695	#N/A	#N/A	#N/A	#N/A	#N/A	#N/A	#N/A	#N/A	#N/A	#N/A	#N/A	#N/A	#N/A	#N/A	#N/A	#N/A	#N/A	#N/A	#N/A	#N/A	1.89914	#N/A	1.94963	2.45496	3.43709	1.46242	2.55334	3.64745	2.2069	3.86419	4.43312	3.75306	1.85431	1.30392	1.32631	1.12998	1.13305	1.98822	#N/A	1.10214	4.3973	2.36894	1.30891	#N/A	3.29	1.67496	#N/A	2.69864	#N/A	#N/A	1.55417	3.05478	#N/A	31	ENSG00000082397	EPB41L3	protein_coding	erythrocyte membrane protein band 4.1 like 3 [Source:HGNC Symbol;Acc:HGNC:3380]
EPS8L1	#N/A	#N/A	0.0296764	#N/A	#N/A	#N/A	#N/A	#N/A	#N/A	0.0480748	#N/A	#N/A	#N/A	0.11373	0.0802646	0.0805242	#N/A	0.0791964	#N/A	#N/A	0.0608634	0.0613939	0.072348	#N/A	#N/A	#N/A	0.123962	0.0907009	0.110385	#N/A	0.0968097	#N/A	0.0777899	0.0615486	0.142448	#N/A	0.16811	0.172693	0.153685	0.169653	0.172753	0.154773	0.160158	0.156927	0.149983	0.128673	0.100089	0.130028	#N/A	0.17089	0.153431	#N/A	#N/A	#N/A	#N/A	#N/A	#N/A	#N/A	#N/A	#N/A	#N/A	0.0982457	#N/A	31	ENSG00000131037	EPS8L1	protein_coding	EPS8 like 1 [Source:HGNC Symbol;Acc:HGNC:21295]
DYNLL1	#N/A	#N/A	0.660423	#N/A	#N/A	#N/A	#N/A	#N/A	#N/A	0.839099	0.553149	#N/A	#N/A	#N/A	#N/A	0.795455	#N/A	0.81458	1.02947	#N/A	1.28797	#N/A	#N/A	1.00036	#N/A	1.12738	1.15815	1.0737	1.33688	#N/A	#N/A	#N/A	0.850566	#N/A	1.60621	3.16362	2.58242	1.82005	2.07571	2.00145	1.78289	2.22706	1.45912	1.47654	1.73086	1.71556	1.31728	1.56541	1.13827	1.58734	1.68287	#N/A	#N/A	#N/A	#N/A	#N/A	#N/A	#N/A	#N/A	#N/A	#N/A	1.06594	#N/A	31	ENSG00000088986	DYNLL1	protein_coding	dynein light chain LC8-type 1 [Source:HGNC Symbol;Acc:HGNC:15476]
#260912	#N/A	#N/A	#N/A	#N/A	#N/A	#N/A	#N/A	#N/A	#N/A	0.573734	#N/A	#N/A	#N/A	#N/A	#N/A	0.248339	#N/A	#N/A	#N/A	#N/A	#N/A	#N/A	0.344653	0.089066	#N/A	0.104913	0.239684	0.20302	0.223482	#N/A	1.11033	#N/A	0.200964	#N/A	0.681622	0.108385	0.792512	4.37668	5.93275	4.56364	6.15661	0.439354	6.85207	0.308268	0.280372	0.248822	6.34691	5.6087	0.207938	5.20206	4.75663	0.950996	#N/A	#N/A	0.0818979	#N/A	#N/A	#N/A	#N/A	#N/A	0.0777537	0.216105	#N/A	31	ENSG00000260912		lncRNA	novel transcript, overlapping ACER2
BLMH	#N/A	#N/A	#N/A	#N/A	#N/A	#N/A	#N/A	#N/A	#N/A	0.692344	#N/A	#N/A	#N/A	#N/A	#N/A	0.678215	#N/A	0.804892	#N/A	1.31959	#N/A	#N/A	0.755025	#N/A	#N/A	1.55724	0.926431	#N/A	1.29949	#N/A	#N/A	#N/A	#N/A	#N/A	0.747101	1.69679	0.879869	0.562297	0.925702	0.737519	0.540118	0.618137	0.784709	0.792526	0.802727	#N/A	0.642058	0.79787	1.38299	0.72416	0.526244	0.829473	0.827385	#N/A	1.4486	#N/A	#N/A	1.82129	#N/A	0.366322	1.12941	#N/A	1.3048	31	ENSG00000108578	BLMH	protein_coding	bleomycin hydrolase [Source:HGNC Symbol;Acc:HGNC:1059]
ERAP2	#N/A	#N/A	#N/A	#N/A	#N/A	#N/A	#N/A	#N/A	#N/A	0.757424	#N/A	0.778286	#N/A	#N/A	0.751837	1.02613	0.752672	#N/A	#N/A	#N/A	1.68559	0.949913	#N/A	1.05367	#N/A	#N/A	#N/A	#N/A	#N/A	#N/A	1.56639	#N/A	1.35334	0.933028	1.8206	2.31931	2.09538	1.75062	2.32676	2.02976	1.79655	1.75671	1.65979	1.64959	1.67726	1.98881	1.62708	1.71793	#N/A	1.84375	1.829	0.991029	1.16946	#N/A	#N/A	#N/A	#N/A	#N/A	#N/A	0.269969	1.09398	#N/A	#N/A	31	ENSG00000164308	ERAP2	protein_coding	endoplasmic reticulum aminopeptidase 2 [Source:HGNC Symbol;Acc:HGNC:29499]
LNX1-AS2	#N/A	#N/A	#N/A	#N/A	#N/A	#N/A	#N/A	#N/A	#N/A	0.0531317	#N/A	#N/A	#N/A	0.156051	0.086482	0.0878627	0.0412705	0.0888149	#N/A	#N/A	#N/A	#N/A	0.0711351	#N/A	#N/A	#N/A	0.119944	0.0873046	0.107024	#N/A	0.102648	#N/A	0.0747675	#N/A	0.159225	#N/A	0.165756	0.16707	0.168541	0.167753	0.193475	0.14902	0.154794	0.152243	0.146197	0.12607	0.160241	0.161666	0.110022	0.14832	0.170404	0.0831186	0.0420048	#N/A	#N/A	#N/A	#N/A	#N/A	#N/A	#N/A	#N/A	0.0739403	#N/A	31	ENSG00000248494	LNX1-AS2	lncRNA	LNX1 antisense RNA 2 [Source:HGNC Symbol;Acc:HGNC:41450]
CFAP57	#N/A	#N/A	#N/A	0.0301728	#N/A	#N/A	0.0261007	#N/A	#N/A	#N/A	#N/A	#N/A	#N/A	0.26737	0.14464	#N/A	#N/A	0.131865	#N/A	#N/A	#N/A	0.077303	0.0955543	#N/A	#N/A	#N/A	#N/A	0.131857	#N/A	#N/A	0.170635	#N/A	0.088167	#N/A	0.420833	0.0989058	0.684709	1.10176	0.963866	0.610295	3.06961	0.184933	3.31026	0.200865	0.216089	0.141177	1.82887	0.589729	#N/A	1.09373	1.18259	0.17633	0.0458061	#N/A	#N/A	0.0307223	#N/A	0.0531207	#N/A	#N/A	#N/A	0.147761	#N/A	31	ENSG00000243710	CFAP57	protein_coding	cilia and flagella associated protein 57 [Source:HGNC Symbol;Acc:HGNC:26485]
CFAP54	#N/A	#N/A	#N/A	#N/A	#N/A	0.0723283	#N/A	#N/A	#N/A	#N/A	#N/A	#N/A	#N/A	0.796298	#N/A	0.490147	#N/A	0.263931	#N/A	#N/A	#N/A	#N/A	0.320903	#N/A	#N/A	#N/A	0.212923	0.13227	0.143093	#N/A	0.715396	#N/A	0.188993	0.105618	1.32911	0.0671412	1.74867	1.57422	2.28209	2.24074	2.37505	0.568806	2.40417	1.82636	1.51654	0.240302	2.15717	1.86921	#N/A	1.73815	2.60293	1.012	0.136181	#N/A	#N/A	#N/A	#N/A	#N/A	#N/A	#N/A	0.0812185	0.139179	#N/A	31	ENSG00000188596	CFAP54	protein_coding	cilia and flagella associated protein 54 [Source:HGNC Symbol;Acc:HGNC:26456]
PLLP	#N/A	#N/A	#N/A	#N/A	#N/A	#N/A	0.0640772	#N/A	#N/A	#N/A	#N/A	#N/A	#N/A	1.54286	1.00646	1.28983	#N/A	#N/A	#N/A	0.222134	0.250182	#N/A	#N/A	#N/A	#N/A	#N/A	0.924546	0.511798	0.464204	#N/A	1.6057	#N/A	0.882242	#N/A	1.66263	#N/A	2.03557	1.55783	2.0662	1.95939	1.88765	1.51756	1.92037	1.52795	2.42535	1.84928	1.71548	1.87513	0.61409	1.47578	2.42777	1.86021	0.592132	0.146488	#N/A	#N/A	#N/A	#N/A	#N/A	#N/A	#N/A	0.474279	#N/A	31	ENSG00000102934	PLLP	protein_coding	plasmolipin [Source:HGNC Symbol;Acc:HGNC:18553]
PTTG1IP	#N/A	#N/A	#N/A	#N/A	#N/A	#N/A	#N/A	#N/A	#N/A	#N/A	#N/A	#N/A	#N/A	1.27377	0.811304	1.01032	0.782763	1.449	0.882973	1.41962	#N/A	1.29109	0.732826	#N/A	#N/A	#N/A	#N/A	#N/A	#N/A	#N/A	0.802439	#N/A	1.00072	0.935857	#N/A	#N/A	1.10865	0.490232	1.45389	0.678078	0.498604	0.643841	1.11918	0.973057	1.18409	0.782498	0.962185	0.900484	1.60591	1.41771	0.618552	1.09898	#N/A	#N/A	#N/A	1.15815	#N/A	1.24598	#N/A	#N/A	0.729401	#N/A	#N/A	31	ENSG00000183255	PTTG1IP	protein_coding	PTTG1 interacting protein [Source:HGNC Symbol;Acc:HGNC:13524]
VSIG2	#N/A	#N/A	#N/A	#N/A	#N/A	#N/A	#N/A	#N/A	#N/A	#N/A	#N/A	#N/A	#N/A	0.941293	0.199376	0.164771	0.0806388	0.171055	0.111708	#N/A	0.107962	0.121955	0.160989	#N/A	#N/A	0.10642	0.218569	#N/A	#N/A	#N/A	0.370183	#N/A	0.144344	#N/A	0.293557	0.106294	0.48332	0.912528	0.57169	0.554074	0.314093	0.346904	7.53865	0.371145	0.268587	0.240989	5.15813	0.316445	0.198949	0.57837	0.951393	#N/A	#N/A	#N/A	#N/A	#N/A	#N/A	#N/A	#N/A	#N/A	#N/A	0.19924	#N/A	31	ENSG00000019102	VSIG2	protein_coding	V-set and immunoglobulin domain containing 2 [Source:HGNC Symbol;Acc:HGNC:17149]
DUSP7	#N/A	#N/A	#N/A	#N/A	#N/A	#N/A	#N/A	#N/A	#N/A	#N/A	#N/A	#N/A	#N/A	0.25434	0.12452	0.0902619	0.0434782	0.12902	0.086964	#N/A	#N/A	0.0954776	#N/A	0.0718999	#N/A	#N/A	0.165609	0.0992092	#N/A	#N/A	0.133722	0.0453356	0.0944795	#N/A	0.319361	0.106061	0.362969	0.410633	0.368742	0.26701	2.2637	0.232877	1.00912	0.236236	0.314907	0.185775	0.735467	0.417095	#N/A	0.594182	0.298585	0.365901	0.0647503	#N/A	#N/A	#N/A	#N/A	#N/A	#N/A	#N/A	#N/A	#N/A	#N/A	31	ENSG00000164086	DUSP7	protein_coding	dual specificity phosphatase 7 [Source:HGNC Symbol;Acc:HGNC:3073]
PROM1	#N/A	#N/A	#N/A	#N/A	#N/A	#N/A	#N/A	#N/A	#N/A	#N/A	#N/A	#N/A	#N/A	3.03683	0.665006	0.288366	0.0943524	0.194783	#N/A	#N/A	0.13961	0.119707	0.304909	#N/A	#N/A	#N/A	0.350915	#N/A	0.265877	#N/A	1.08622	#N/A	0.371592	#N/A	2.35811	#N/A	1.37457	1.27341	1.35683	1.99442	1.94763	1.58974	1.4698	1.18353	1.21083	0.617937	1.77919	1.76627	#N/A	1.6501	1.07522	3.72123	#N/A	#N/A	0.109853	#N/A	#N/A	#N/A	#N/A	#N/A	0.11087	0.18466	#N/A	31	ENSG00000007062	PROM1	protein_coding	prominin 1 [Source:HGNC Symbol;Acc:HGNC:9454]
CPEB2	#N/A	#N/A	#N/A	#N/A	#N/A	#N/A	#N/A	#N/A	#N/A	#N/A	#N/A	#N/A	#N/A	0.839081	#N/A	#N/A	#N/A	0.941826	#N/A	2.22506	#N/A	#N/A	1.08837	#N/A	#N/A	1.17385	#N/A	0.769103	#N/A	#N/A	1.32992	#N/A	1.24887	1.47876	1.49855	1.23361	1.40209	1.33278	1.14559	1.34807	1.46068	1.74073	0.903312	1.1531	1.11744	1.50859	1.07091	1.24864	0.930055	0.89974	1.51711	0.771731	#N/A	#N/A	0.955144	0.896105	#N/A	0.704079	#N/A	0.865436	#N/A	#N/A	#N/A	31	ENSG00000137449	CPEB2	protein_coding	cytoplasmic polyadenylation element binding protein 2 [Source:HGNC Symbol;Acc:HGNC:21745]
KCNMB3	#N/A	#N/A	#N/A	#N/A	#N/A	#N/A	#N/A	#N/A	#N/A	#N/A	#N/A	#N/A	#N/A	0.722643	1.34229	1.13645	#N/A	1.07797	1.05284	0.545226	#N/A	#N/A	1.27542	#N/A	#N/A	#N/A	#N/A	1.26055	1.21783	#N/A	0.992198	#N/A	0.783822	1.31658	1.17693	#N/A	1.55045	1.11684	1.2355	1.32928	1.31461	1.2028	1.32259	1.36201	1.85172	0.876675	1.05137	1.53755	#N/A	1.14028	0.895782	0.952104	#N/A	#N/A	#N/A	0.277916	#N/A	#N/A	#N/A	#N/A	0.690244	0.932992	#N/A	31	ENSG00000171121	KCNMB3	protein_coding	potassium calcium-activated channel subfamily M regulatory beta subunit 3 [Source:HGNC Symbol;Acc:HGNC:6287]
#257452	#N/A	#N/A	#N/A	#N/A	#N/A	#N/A	#N/A	#N/A	#N/A	#N/A	#N/A	#N/A	#N/A	1.12474	0.835365	0.994002	#N/A	1.20073	#N/A	#N/A	#N/A	#N/A	0.697494	#N/A	#N/A	#N/A	#N/A	#N/A	#N/A	#N/A	1.6076	#N/A	0.677901	0.402846	7.78353	0.187525	5.31322	5.56557	5.46975	5.04535	8.04807	4.80307	5.66575	4.4508	0.873146	0.430755	5.82026	7.66898	0.30761	4.65326	6.54828	1.68874	1.14119	0.0938868	0.140849	#N/A	#N/A	0.123659	#N/A	#N/A	0.265105	#N/A	#N/A	31	ENSG00000257452		lncRNA	novel transcript, antisense to OAS1, OAS2 and OAS3
RYBP#163602	#N/A	#N/A	#N/A	#N/A	#N/A	#N/A	#N/A	#N/A	#N/A	#N/A	#N/A	#N/A	#N/A	0.928556	#N/A	1.05334	0.66062	1.01676	#N/A	#N/A	1.69826	#N/A	0.566328	#N/A	#N/A	#N/A	#N/A	#N/A	#N/A	#N/A	0.740887	#N/A	0.890009	0.829423	0.738315	#N/A	0.645788	0.648002	0.635498	0.707253	0.622151	0.954225	0.721735	0.693118	0.791184	0.642279	0.746913	0.913536	1.60164	0.599586	0.477753	0.537723	0.725182	1.11138	#N/A	#N/A	0.989506	1.11909	#N/A	1.84255	#N/A	#N/A	#N/A	31	ENSG00000163602	RYBP	protein_coding	RING1 and YY1 binding protein [Source:HGNC Symbol;Acc:HGNC:10480]
#225032	#N/A	#N/A	#N/A	#N/A	#N/A	#N/A	#N/A	#N/A	#N/A	#N/A	#N/A	#N/A	#N/A	1.00164	1.96054	#N/A	#N/A	1.65941	#N/A	0.806575	#N/A	#N/A	#N/A	0.717242	#N/A	#N/A	2.16782	1.84714	2.3224	#N/A	#N/A	#N/A	#N/A	#N/A	1.28385	#N/A	0.885284	1.27921	1.12314	1.4956	1.09372	0.983783	1.2067	1.55597	1.73692	0.771864	1.22705	1.1578	1.71311	1.44046	1.14925	1.09982	0.981756	#N/A	0.966642	0.633836	#N/A	#N/A	#N/A	#N/A	1.27593	1.48652	1.68209	31	ENSG00000225032		lncRNA	novel transcript
PRKG1	2.26485	5.02385	5.36682	3.7154	5.07191	5.81491	4.86948	3.22472	2.83001	#N/A	2.04092	#N/A	#N/A	1.23992	1.46535	0.685985	#N/A	1.23166	1.08035	1.61091	1.09301	1.45898	#N/A	0.773625	#N/A	0.578705	4.431	4.3808	5.47797	3.46547	2.98861	1.25518	2.3631	1.18843	#N/A	#N/A	#N/A	#N/A	#N/A	#N/A	#N/A	#N/A	#N/A	#N/A	#N/A	#N/A	#N/A	#N/A	#N/A	#N/A	#N/A	#N/A	#N/A	#N/A	#N/A	#N/A	#N/A	#N/A	#N/A	#N/A	#N/A	4.4336	5.33029	30	ENSG00000185532	PRKG1	protein_coding	protein kinase cGMP-dependent 1 [Source:HGNC Symbol;Acc:HGNC:9414]
ELMO1-AS1	1.34937	#N/A	#N/A	#N/A	#N/A	#N/A	#N/A	#N/A	#N/A	1.98283	#N/A	#N/A	#N/A	#N/A	#N/A	#N/A	#N/A	#N/A	#N/A	#N/A	#N/A	#N/A	#N/A	#N/A	#N/A	#N/A	#N/A	#N/A	#N/A	#N/A	1.93941	#N/A	2.0126	1.8317	9.88253	1.11488	4.46101	10.35	5.67863	6.97848	8.47308	6.35153	6.36354	5.45093	8.14081	5.77368	6.32485	6.87681	3.02876	6.78849	8.40051	1.83252	2.68903	0.395205	0.650355	0.335495	0.189969	0.517955	#N/A	#N/A	2.43251	#N/A	#N/A	30	ENSG00000224101	ELMO1-AS1	lncRNA	ELMO1 antisense RNA 1 [Source:HGNC Symbol;Acc:HGNC:40765]
ADAM19	2.72526	#N/A	2.58297	2.86635	3.05063	2.74397	2.56069	2.56462	3.25982	0.684145	3.10617	0.778067	#N/A	#N/A	#N/A	#N/A	#N/A	#N/A	#N/A	#N/A	#N/A	#N/A	#N/A	#N/A	#N/A	#N/A	1.13281	#N/A	#N/A	3.15184	#N/A	#N/A	#N/A	#N/A	0.750343	#N/A	#N/A	0.690993	0.648338	0.75506	0.81393	1.13931	0.662641	0.731989	0.578474	1.01992	0.800506	0.79017	#N/A	0.932978	0.673531	#N/A	1.04477	#N/A	0.736992	#N/A	#N/A	#N/A	#N/A	#N/A	#N/A	#N/A	2.38949	30	ENSG00000135074	ADAM19	protein_coding	ADAM metallopeptidase domain 19 [Source:HGNC Symbol;Acc:HGNC:197]
DNAAF9	1.36686	#N/A	#N/A	0.376933	#N/A	0.550605	#N/A	#N/A	#N/A	0.517585	0.575386	#N/A	#N/A	#N/A	#N/A	#N/A	#N/A	#N/A	#N/A	#N/A	#N/A	#N/A	0.49023	0.638879	#N/A	0.536748	#N/A	#N/A	#N/A	#N/A	0.277573	#N/A	0.383686	0.506497	0.688613	1.26347	0.89286	0.86973	1.36771	1.00519	0.828469	0.398163	1.23219	1.25293	1.57312	0.893225	0.888779	1.06008	1.54488	1.65637	1.09978	#N/A	#N/A	#N/A	#N/A	#N/A	#N/A	#N/A	#N/A	#N/A	#N/A	1.18686	2.06616	30	ENSG00000088854	DNAAF9	protein_coding	dynein axonemal assembly factor 9 [Source:HGNC Symbol;Acc:HGNC:17721]
PRKX	2.43193	#N/A	#N/A	#N/A	#N/A	#N/A	#N/A	0.987064	#N/A	1.42628	#N/A	#N/A	#N/A	1.34202	1.84056	1.02375	#N/A	1.20727	1.41786	#N/A	1.30231	1.18846	1.51205	1.53791	#N/A	#N/A	#N/A	#N/A	#N/A	#N/A	#N/A	#N/A	#N/A	#N/A	6.98792	6.59696	6.37947	8.34765	6.00621	7.42278	8.38516	7.4878	7.63235	6.04397	7.76518	5.80391	6.71334	8.429	2.48564	6.11562	6.92836	#N/A	#N/A	#N/A	#N/A	#N/A	#N/A	#N/A	#N/A	#N/A	0.883345	#N/A	#N/A	30	ENSG00000183943	PRKX	protein_coding	protein kinase X-linked [Source:HGNC Symbol;Acc:HGNC:9441]
PLAU	2.95482	0.528428	#N/A	#N/A	#N/A	#N/A	#N/A	1.41063	#N/A	1.55168	#N/A	#N/A	#N/A	#N/A	#N/A	#N/A	#N/A	#N/A	#N/A	#N/A	#N/A	#N/A	#N/A	#N/A	#N/A	1.74746	1.22312	#N/A	2.40926	0.499545	2.0403	#N/A	1.94422	2.54349	5.84011	4.37941	6.1633	6.61468	6.99772	5.95225	8.90688	6.28963	7.13179	5.25974	4.93722	4.31599	5.54815	5.98483	2.28763	5.6419	6.60823	#N/A	#N/A	#N/A	#N/A	#N/A	#N/A	#N/A	#N/A	#N/A	#N/A	1.2054	2.06595	30	ENSG00000122861	PLAU	protein_coding	plasminogen activator, urokinase [Source:HGNC Symbol;Acc:HGNC:9052]
LINC02018#272690	1.92426	2.07164	1.27339	1.3144	1.47381	1.22196	1.07805	1.90785	1.26705	#N/A	1.17869	#N/A	#N/A	1.29312	1.55744	1.46045	2.01439	1.09266	1.07659	1.24672	1.59179	1.17257	0.689862	#N/A	#N/A	#N/A	1.1009	1.03386	2.05561	3.39109	#N/A	#N/A	#N/A	0.726185	#N/A	#N/A	#N/A	#N/A	#N/A	#N/A	#N/A	#N/A	#N/A	#N/A	#N/A	0.566961	#N/A	#N/A	#N/A	0.512157	#N/A	#N/A	0.990683	#N/A	#N/A	#N/A	#N/A	#N/A	#N/A	#N/A	#N/A	2.15482	2.4061	30	ENSG00000272690	LINC02018	lncRNA	long intergenic non-protein coding RNA 2018 [Source:HGNC Symbol;Acc:HGNC:52853]
PRDM1	0.510238	0.261908	0.669648	1.99787	0.70692	0.611379	0.174025	2.40702	0.242341	1.84454	#N/A	#N/A	#N/A	#N/A	1.64777	#N/A	#N/A	#N/A	#N/A	#N/A	0.553346	0.693461	#N/A	#N/A	#N/A	#N/A	#N/A	#N/A	#N/A	#N/A	#N/A	#N/A	#N/A	#N/A	5.44225	0.678297	5.16573	5.7974	6.90921	6.44092	5.41379	4.90127	5.85753	6.08156	4.86649	3.5557	5.36363	4.69567	1.97513	5.07779	4.64347	#N/A	#N/A	#N/A	#N/A	#N/A	#N/A	#N/A	#N/A	#N/A	#N/A	#N/A	#N/A	30	ENSG00000057657	PRDM1	protein_coding	PR/SET domain 1 [Source:HGNC Symbol;Acc:HGNC:9346]
DYSF	1.06917	#N/A	#N/A	#N/A	#N/A	#N/A	#N/A	#N/A	#N/A	#N/A	#N/A	#N/A	#N/A	7.10274	5.09922	6.9317	3.77143	9.01742	4.5754	5.57632	6.7565	4.91985	#N/A	2.77152	2.28164	#N/A	3.49432	3.00825	3.45961	1.76873	2.78195	1.25314	1.36553	#N/A	#N/A	#N/A	#N/A	#N/A	#N/A	#N/A	#N/A	#N/A	#N/A	#N/A	#N/A	#N/A	#N/A	#N/A	#N/A	#N/A	#N/A	5.99023	1.18647	3.28097	4.88446	3.71085	3.47387	4.07482	1.42964	4.58897	#N/A	2.65974	1.97238	30	ENSG00000135636	DYSF	protein_coding	dysferlin [Source:HGNC Symbol;Acc:HGNC:3097]
SYCP2L	2.07082	#N/A	#N/A	#N/A	#N/A	#N/A	#N/A	1.45234	#N/A	1.22554	#N/A	#N/A	#N/A	#N/A	0.870219	#N/A	#N/A	#N/A	#N/A	#N/A	#N/A	#N/A	#N/A	#N/A	#N/A	1.07689	#N/A	#N/A	#N/A	#N/A	1.41123	#N/A	1.4869	1.71859	10.3875	4.55611	6.64831	6.89815	5.76199	5.51732	7.38714	6.24278	6.64358	4.8996	5.73233	4.30024	6.09666	7.01657	1.33968	6.46115	5.95276	#N/A	1.51057	2.39389	#N/A	#N/A	#N/A	#N/A	#N/A	#N/A	0.836807	4.85991	2.91536	30	ENSG00000153157	SYCP2L	protein_coding	synaptonemal complex protein 2 like [Source:HGNC Symbol;Acc:HGNC:21537]
SNX25	1.492	#N/A	#N/A	#N/A	#N/A	#N/A	#N/A	#N/A	#N/A	#N/A	#N/A	#N/A	#N/A	1.5295	1.00151	1.14623	#N/A	1.36384	2.64943	1.46839	1.61964	0.995682	0.721232	1.98083	0.72177	#N/A	0.761871	0.864049	2.3722	#N/A	1.03263	#N/A	1.15597	#N/A	0.641019	#N/A	#N/A	0.499629	0.484421	0.459535	0.443285	0.840163	0.430875	#N/A	0.46854	0.767652	0.389917	0.561132	#N/A	0.454138	#N/A	#N/A	#N/A	#N/A	#N/A	#N/A	#N/A	#N/A	#N/A	#N/A	#N/A	0.807029	#N/A	30	ENSG00000109762	SNX25	protein_coding	sorting nexin 25 [Source:HGNC Symbol;Acc:HGNC:21883]
FAM3C	1.50348	#N/A	0.787523	#N/A	0.92118	#N/A	#N/A	#N/A	0.786543	1.3408	0.834842	0.965384	#N/A	#N/A	#N/A	#N/A	#N/A	#N/A	#N/A	#N/A	#N/A	#N/A	#N/A	#N/A	#N/A	2.57427	1.25651	1.53731	1.35318	#N/A	#N/A	#N/A	#N/A	#N/A	2.25772	2.99826	2.96529	2.53636	3.48862	2.83903	2.21859	1.99391	2.34361	2.06752	2.63604	2.28414	2.18786	2.31025	1.76377	2.35819	2.06298	#N/A	0.556992	#N/A	#N/A	#N/A	#N/A	#N/A	#N/A	#N/A	#N/A	1.21298	#N/A	30	ENSG00000196937	FAM3C	protein_coding	FAM3 metabolism regulating signaling molecule C [Source:HGNC Symbol;Acc:HGNC:18664]
GBGT1	0.403169	#N/A	4.05271	0.377756	0.356295	0.333389	0.121451	1.12055	#N/A	2.79228	0.096286	#N/A	#N/A	#N/A	1.5803	#N/A	#N/A	#N/A	#N/A	#N/A	#N/A	#N/A	#N/A	#N/A	#N/A	#N/A	#N/A	#N/A	#N/A	#N/A	1.01168	#N/A	#N/A	#N/A	9.01796	0.365008	6.51699	5.67724	4.82809	5.90791	9.71996	5.30447	7.07595	7.71995	5.89329	2.88555	5.96627	6.12769	0.704812	6.17295	7.90397	#N/A	#N/A	#N/A	#N/A	#N/A	#N/A	#N/A	#N/A	#N/A	#N/A	0.682037	0.433283	30	ENSG00000148288	GBGT1	protein_coding	globoside alpha-1,3-N-acetylgalactosaminyltransferase 1 (FORS blood group) [Source:HGNC Symbol;Acc:HGNC:20460]
CARD8-AS1	0.0816376	#N/A	#N/A	#N/A	#N/A	#N/A	#N/A	#N/A	#N/A	0.128243	#N/A	#N/A	#N/A	0.185197	0.145289	0.112289	#N/A	0.111184	#N/A	#N/A	#N/A	#N/A	0.0882439	#N/A	#N/A	#N/A	#N/A	#N/A	#N/A	#N/A	0.138812	#N/A	0.108891	0.0863137	0.275347	#N/A	0.187017	0.291223	0.248602	0.250772	2.68676	0.161877	1.43258	0.14393	0.190786	0.137848	0.306736	0.324179	0.160517	0.179218	0.429906	0.12689	0.0437985	#N/A	0.0510834	#N/A	#N/A	#N/A	#N/A	#N/A	0.0427645	#N/A	#N/A	30	ENSG00000268001	CARD8-AS1	lncRNA	CARD8 antisense RNA 1 [Source:HGNC Symbol;Acc:HGNC:51408]
AP1G2	0.404056	#N/A	#N/A	#N/A	#N/A	#N/A	#N/A	#N/A	#N/A	1.78771	#N/A	#N/A	#N/A	1.09888	#N/A	1.21819	#N/A	1.14025	#N/A	#N/A	#N/A	0.43224	1.73487	#N/A	0.116595	#N/A	#N/A	#N/A	#N/A	#N/A	2.63197	#N/A	1.43099	0.583822	5.7595	0.370942	5.5132	5.26202	4.50006	6.92043	5.75389	5.60258	5.54559	4.28977	5.45824	0.805394	4.91337	4.81376	0.472567	5.26407	6.71683	#N/A	0.77808	#N/A	#N/A	#N/A	#N/A	#N/A	#N/A	#N/A	0.389939	#N/A	#N/A	30	ENSG00000213983	AP1G2	protein_coding	adaptor related protein complex 1 subunit gamma 2 [Source:HGNC Symbol;Acc:HGNC:556]
TMEM123	1.25801	1.86125	#N/A	#N/A	#N/A	#N/A	#N/A	0.618012	#N/A	1.05038	0.85429	#N/A	#N/A	#N/A	0.910235	#N/A	#N/A	#N/A	#N/A	#N/A	#N/A	#N/A	1.03373	1.0664	#N/A	#N/A	#N/A	#N/A	#N/A	#N/A	#N/A	#N/A	#N/A	#N/A	2.02562	2.9839	2.76746	2.35527	3.35961	2.75724	2.20089	1.56687	2.18078	2.10601	2.25077	2.00751	2.08097	2.25511	1.08923	2.33132	2.27393	0.638662	0.842485	#N/A	#N/A	0.844794	#N/A	1.06257	#N/A	#N/A	0.848621	#N/A	#N/A	30	ENSG00000152558	TMEM123	protein_coding	transmembrane protein 123 [Source:HGNC Symbol;Acc:HGNC:30138]
GABBR1#204681	1.30055	#N/A	#N/A	0.723253	#N/A	#N/A	#N/A	0.988963	#N/A	1.97938	#N/A	#N/A	#N/A	#N/A	0.559134	#N/A	#N/A	#N/A	#N/A	#N/A	#N/A	#N/A	0.723989	#N/A	#N/A	1.81385	1.37248	1.57745	#N/A	#N/A	#N/A	#N/A	0.604132	0.966273	8.5356	7.35222	7.05909	8.95774	6.86898	6.83543	8.88059	9.22726	7.98586	6.88394	6.3629	7.00423	7.2418	7.45889	3.78684	6.50204	8.56352	#N/A	#N/A	#N/A	#N/A	#N/A	#N/A	#N/A	#N/A	#N/A	#N/A	1.61094	3.87254	30	ENSG00000204681	GABBR1	protein_coding	gamma-aminobutyric acid type B receptor subunit 1 [Source:HGNC Symbol;Acc:HGNC:4070]
CHMP5	1.36349	#N/A	#N/A	#N/A	#N/A	#N/A	#N/A	#N/A	#N/A	2.19905	#N/A	0.573529	#N/A	0.741952	1.17562	#N/A	1.20329	#N/A	#N/A	#N/A	#N/A	#N/A	0.839938	#N/A	#N/A	1.64832	#N/A	1.35504	#N/A	0.565871	0.816563	#N/A	#N/A	1.76029	5.55856	4.6515	5.32262	5.19682	5.05092	4.77951	5.94074	5.30221	6.28192	6.03947	4.87308	4.06947	5.98227	5.97786	1.89796	6.37452	4.63139	#N/A	#N/A	#N/A	#N/A	#N/A	#N/A	#N/A	#N/A	#N/A	1.35462	#N/A	#N/A	30	ENSG00000086065	CHMP5	protein_coding	charged multivesicular body protein 5 [Source:HGNC Symbol;Acc:HGNC:26942]
A4GALT	1.41973	1.59441	#N/A	#N/A	#N/A	#N/A	#N/A	#N/A	#N/A	0.905784	#N/A	#N/A	#N/A	#N/A	#N/A	#N/A	#N/A	#N/A	#N/A	#N/A	#N/A	#N/A	#N/A	#N/A	#N/A	1.41832	4.13405	3.23683	4.58032	0.959228	2.17001	#N/A	2.43511	1.62961	2.3591	#N/A	2.3474	2.31884	1.59051	2.64452	2.98229	2.88838	1.52718	1.43718	1.73235	2.11701	1.39083	2.18846	1.5966	1.47367	2.58976	0.684335	#N/A	#N/A	#N/A	#N/A	#N/A	#N/A	#N/A	#N/A	#N/A	4.2599	4.65327	30	ENSG00000128274	A4GALT	protein_coding	alpha 1,4-galactosyltransferase (P blood group) [Source:HGNC Symbol;Acc:HGNC:18149]
GFRA2	0.0637674	#N/A	0.171242	#N/A	0.0316437	0.0465451	#N/A	#N/A	#N/A	#N/A	#N/A	#N/A	#N/A	0.243581	0.102996	0.071525	#N/A	0.104059	#N/A	0.0848627	#N/A	#N/A	#N/A	#N/A	#N/A	#N/A	#N/A	#N/A	#N/A	#N/A	0.196762	0.0468834	0.105517	#N/A	0.356431	0.0680747	0.29489	0.688134	1.49221	0.756372	1.84022	0.160829	2.70244	0.142365	0.117173	#N/A	2.00875	1.28188	#N/A	2.18587	0.17491	0.167861	#N/A	#N/A	0.0428734	#N/A	#N/A	#N/A	#N/A	#N/A	#N/A	0.10199	#N/A	30	ENSG00000168546	GFRA2	protein_coding	GDNF family receptor alpha 2 [Source:HGNC Symbol;Acc:HGNC:4244]
GBP3	1.27748	#N/A	#N/A	#N/A	#N/A	#N/A	#N/A	#N/A	#N/A	1.92862	#N/A	#N/A	#N/A	#N/A	#N/A	#N/A	#N/A	#N/A	0.898705	#N/A	0.793768	#N/A	1.19575	#N/A	#N/A	#N/A	#N/A	#N/A	#N/A	#N/A	1.99018	#N/A	1.92058	2.55251	6.97095	2.49248	9.97534	10.4666	7.50595	10.2207	10.3804	8.41104	8.28779	6.57307	6.46186	5.9359	6.91238	6.78782	2.22216	8.42072	7.77423	1.29998	1.11826	#N/A	0.543284	#N/A	0.179645	#N/A	#N/A	#N/A	2.40037	#N/A	#N/A	30	ENSG00000117226	GBP3	protein_coding	guanylate binding protein 3 [Source:HGNC Symbol;Acc:HGNC:4184]
TRIM47	0.107317	#N/A	#N/A	#N/A	#N/A	#N/A	#N/A	#N/A	#N/A	0.77147	#N/A	#N/A	#N/A	#N/A	0.951508	#N/A	#N/A	0.401387	0.108814	#N/A	#N/A	#N/A	#N/A	#N/A	#N/A	#N/A	#N/A	#N/A	0.288619	#N/A	1.19772	0.0636447	0.180868	#N/A	6.15848	0.135632	6.59834	6.60522	6.03006	6.40345	7.88844	0.732615	8.73338	0.870719	0.407401	0.296502	7.30716	0.301277	#N/A	6.48641	4.8909	0.994436	#N/A	#N/A	#N/A	0.0683062	#N/A	#N/A	#N/A	#N/A	0.147948	0.296393	0.153969	30	ENSG00000132481	TRIM47	protein_coding	tripartite motif containing 47 [Source:HGNC Symbol;Acc:HGNC:19020]
KCNIP1	0.16674	#N/A	1.85498	0.206535	0.13886	0.111362	0.0401607	0.143606	#N/A	#N/A	#N/A	#N/A	#N/A	#N/A	#N/A	#N/A	#N/A	#N/A	#N/A	#N/A	#N/A	#N/A	#N/A	#N/A	#N/A	#N/A	#N/A	#N/A	#N/A	#N/A	#N/A	#N/A	#N/A	0.231307	4.92116	0.203633	2.11965	6.37874	3.66907	3.93384	6.02947	4.19477	5.35541	2.49175	1.08989	0.370689	4.95297	4.79144	0.368716	4.57835	4.36835	1.18399	#N/A	#N/A	0.105279	#N/A	#N/A	#N/A	#N/A	#N/A	0.105499	0.409451	0.190049	30	ENSG00000182132	KCNIP1	protein_coding	potassium voltage-gated channel interacting protein 1 [Source:HGNC Symbol;Acc:HGNC:15521]
#253775	0.0489089	#N/A	#N/A	#N/A	#N/A	#N/A	#N/A	#N/A	#N/A	#N/A	#N/A	#N/A	#N/A	0.112337	0.0642059	0.0735363	0.0261874	#N/A	#N/A	#N/A	#N/A	#N/A	0.0588034	#N/A	#N/A	#N/A	#N/A	0.0695489	0.0858423	#N/A	0.0523149	#N/A	0.0457247	#N/A	0.139952	#N/A	0.0644344	0.109146	0.0617958	0.0864992	0.0898151	0.126325	0.417295	0.109357	0.0838352	#N/A	0.0817717	0.0845728	0.0645943	0.0639439	0.146035	0.0359646	0.0270866	#N/A	0.0324004	#N/A	#N/A	0.0237561	#N/A	#N/A	#N/A	0.0658675	#N/A	30	ENSG00000253775		lncRNA	novel transcript
SMAGP	0.314026	#N/A	#N/A	#N/A	#N/A	#N/A	#N/A	#N/A	#N/A	0.90333	#N/A	#N/A	#N/A	3.06093	2.89357	2.16162	#N/A	1.19038	0.433842	0.29828	#N/A	0.40554	2.72507	#N/A	#N/A	#N/A	1.5666	#N/A	0.852577	#N/A	2.73636	#N/A	0.846168	#N/A	4.13783	0.380386	3.79196	4.83471	4.31766	5.13886	5.44408	3.84512	4.6638	5.58234	3.80442	2.26326	3.7497	4.29278	#N/A	3.99217	4.76719	#N/A	#N/A	#N/A	#N/A	#N/A	#N/A	#N/A	#N/A	#N/A	#N/A	#N/A	#N/A	30	ENSG00000170545	SMAGP	protein_coding	small cell adhesion glycoprotein [Source:HGNC Symbol;Acc:HGNC:26918]
#287263	0.37103	#N/A	#N/A	#N/A	#N/A	#N/A	#N/A	#N/A	#N/A	2.1926	#N/A	#N/A	#N/A	2.16666	1.15209	#N/A	0.327613	0.873703	0.365978	#N/A	#N/A	0.303235	1.3452	#N/A	#N/A	#N/A	#N/A	#N/A	0.786507	#N/A	1.61649	#N/A	0.855452	#N/A	4.9929	0.462455	2.71304	3.81631	2.76335	4.49673	4.01237	3.02536	2.33926	3.03296	3.02985	2.05458	2.00828	2.76757	#N/A	1.95894	6.28429	#N/A	#N/A	0.16253	#N/A	#N/A	#N/A	#N/A	#N/A	#N/A	0.305668	#N/A	#N/A	30	ENSG00000287263		lncRNA	novel transcript
INKA1	0.0601843	#N/A	#N/A	#N/A	#N/A	#N/A	#N/A	#N/A	#N/A	0.143213	#N/A	0.0384413	#N/A	0.429369	#N/A	0.138257	#N/A	#N/A	#N/A	#N/A	#N/A	0.0922669	#N/A	#N/A	#N/A	#N/A	#N/A	#N/A	0.16524	#N/A	0.147257	#N/A	0.0953416	#N/A	0.236555	0.105876	0.355259	0.234879	0.284125	0.261436	0.294798	0.228565	1.07907	0.206945	0.204131	0.196362	0.446587	0.289784	0.174225	0.473717	0.248821	0.184559	#N/A	#N/A	#N/A	0.0406563	#N/A	#N/A	#N/A	#N/A	0.0497502	0.140805	#N/A	30	ENSG00000185614	INKA1	protein_coding	inka box actin regulator 1 [Source:HGNC Symbol;Acc:HGNC:32480]
#286071	0.398039	#N/A	#N/A	#N/A	0.660512	0.543766	#N/A	#N/A	#N/A	1.64738	#N/A	0.156836	#N/A	#N/A	#N/A	1.10758	0.526774	#N/A	#N/A	0.298749	#N/A	#N/A	0.714392	0.271817	#N/A	#N/A	#N/A	#N/A	#N/A	#N/A	#N/A	#N/A	0.888482	0.560684	1.34129	0.562985	2.87873	2.69027	4.15048	3.01795	1.88671	#N/A	5.48164	3.61954	5.4418	1.94725	4.97391	3.43426	#N/A	5.72878	#N/A	#N/A	2.2458	0.231257	0.385119	#N/A	#N/A	#N/A	#N/A	#N/A	#N/A	#N/A	0.735156	30	ENSG00000286071		lncRNA	disrupted in schizophrenia 2
SYPL1	0.902693	1.84143	#N/A	#N/A	#N/A	#N/A	#N/A	#N/A	#N/A	#N/A	#N/A	1.03846	#N/A	4.10301	3.60258	3.51951	1.3209	3.24537	2.96546	4.05453	2.73833	3.17149	0.878629	2.83732	2.13762	#N/A	2.43091	2.66107	1.93213	#N/A	1.9037	1.53101	0.966054	1.06935	#N/A	#N/A	#N/A	#N/A	#N/A	#N/A	#N/A	#N/A	#N/A	#N/A	#N/A	#N/A	#N/A	#N/A	#N/A	#N/A	#N/A	2.19821	#N/A	1.36871	1.02107	2.07792	#N/A	4.48068	#N/A	0.695754	#N/A	1.73636	2.48461	30	ENSG00000008282	SYPL1	protein_coding	synaptophysin like 1 [Source:HGNC Symbol;Acc:HGNC:11507]
#233005	0.0353691	#N/A	#N/A	0.00560385	#N/A	#N/A	0.00492456	#N/A	#N/A	0.00778272	0.00743997	#N/A	#N/A	#N/A	#N/A	0.0555207	0.0239308	#N/A	#N/A	#N/A	#N/A	#N/A	#N/A	#N/A	#N/A	0.0333569	#N/A	0.0715428	0.0882807	#N/A	0.0735403	#N/A	0.0423079	0.0318878	0.102597	#N/A	0.00844435	0.143145	0.0659548	0.0846794	0.104938	0.123094	0.0786214	0.118855	#N/A	0.104416	0.110435	0.13601	#N/A	0.0971569	0.0757427	0.011215	#N/A	#N/A	0.0144885	0.00505473	#N/A	#N/A	#N/A	#N/A	#N/A	#N/A	#N/A	30	ENSG00000233005		lncRNA	novel transcript
PDLIM4	0.158306	#N/A	1.01987	#N/A	0.0780764	#N/A	#N/A	#N/A	#N/A	1.99363	0.0404655	#N/A	#N/A	#N/A	#N/A	#N/A	#N/A	#N/A	#N/A	#N/A	#N/A	#N/A	#N/A	#N/A	#N/A	0.0954949	0.225168	0.171355	0.206597	#N/A	#N/A	#N/A	#N/A	#N/A	0.560032	0.135423	0.299237	0.308407	6.10693	5.92916	0.471203	0.831287	8.91691	0.395829	0.32033	0.334156	7.15113	0.306372	0.237723	0.311484	6.46232	1.02179	0.509418	#N/A	#N/A	#N/A	#N/A	#N/A	#N/A	#N/A	#N/A	0.21798	0.136161	30	ENSG00000131435	PDLIM4	protein_coding	PDZ and LIM domain 4 [Source:HGNC Symbol;Acc:HGNC:16501]
ZNFX1	1.08945	#N/A	#N/A	#N/A	#N/A	#N/A	#N/A	#N/A	#N/A	0.73652	0.818524	2.03931	#N/A	0.49808	#N/A	0.803952	1.01689	1.106	1.06527	1.10735	#N/A	#N/A	1.03632	#N/A	#N/A	#N/A	#N/A	#N/A	0.789408	#N/A	0.930849	#N/A	1.18581	#N/A	1.53771	#N/A	1.83576	1.43181	1.54648	1.44307	1.38735	1.3824	1.40793	1.73994	1.47727	1.29648	1.28456	1.53494	1.65691	1.40696	1.32095	#N/A	#N/A	#N/A	#N/A	#N/A	#N/A	#N/A	#N/A	#N/A	#N/A	#N/A	#N/A	30	ENSG00000124201	ZNFX1	protein_coding	zinc finger NFX1-type containing 1 [Source:HGNC Symbol;Acc:HGNC:29271]
MPDZ	0.739821	6.5558	#N/A	0.533905	#N/A	#N/A	#N/A	#N/A	#N/A	#N/A	#N/A	#N/A	#N/A	#N/A	#N/A	#N/A	#N/A	#N/A	#N/A	#N/A	#N/A	#N/A	#N/A	#N/A	#N/A	1.30447	3.99626	3.63457	4.95982	2.3437	0.54203	#N/A	0.548998	0.721713	0.548938	0.773408	0.638927	0.557815	0.756927	0.609295	0.517335	0.639023	0.653913	0.641566	0.545097	0.791374	0.596754	0.723077	0.793158	0.698647	0.453413	#N/A	#N/A	#N/A	#N/A	#N/A	#N/A	#N/A	#N/A	#N/A	#N/A	4.19004	3.60964	30	ENSG00000107186	MPDZ	protein_coding	multiple PDZ domain crumbs cell polarity complex component [Source:HGNC Symbol;Acc:HGNC:7208]
HDAC1	0.986638	#N/A	#N/A	#N/A	#N/A	#N/A	#N/A	#N/A	#N/A	#N/A	#N/A	#N/A	#N/A	4.45192	2.82399	2.83707	2.33586	4.25234	1.27373	2.4709	4.18051	2.47319	1.87351	1.78915	#N/A	#N/A	#N/A	#N/A	#N/A	#N/A	0.748325	#N/A	#N/A	1.02241	0.774075	#N/A	0.818201	0.811195	1.02862	0.852259	0.799882	0.636532	0.811344	0.84177	1.42562	0.856246	0.74283	0.779187	0.916442	1.00557	1.00772	#N/A	#N/A	#N/A	#N/A	#N/A	#N/A	#N/A	#N/A	#N/A	#N/A	#N/A	#N/A	30	ENSG00000116478	HDAC1	protein_coding	histone deacetylase 1 [Source:HGNC Symbol;Acc:HGNC:4852]
#276850	0.0825197	#N/A	0.0895262	#N/A	0.0488189	#N/A	#N/A	#N/A	#N/A	0.10989	#N/A	#N/A	#N/A	0.208596	0.145193	0.112258	#N/A	0.129211	#N/A	#N/A	#N/A	#N/A	0.087927	#N/A	#N/A	#N/A	0.173426	#N/A	0.152755	#N/A	0.16625	#N/A	0.109059	0.0860984	0.244123	0.11882	0.215696	0.226392	0.250962	0.245994	0.278323	0.215205	0.253051	0.213799	0.217084	0.1847	0.239272	0.222436	#N/A	0.227032	0.250626	#N/A	#N/A	#N/A	#N/A	#N/A	#N/A	#N/A	#N/A	#N/A	#N/A	#N/A	#N/A	30	ENSG00000276850		lncRNA	novel transcript
HCK	0.0691046	#N/A	#N/A	#N/A	#N/A	0.0633955	#N/A	#N/A	#N/A	#N/A	#N/A	#N/A	#N/A	0.223785	0.125051	0.112629	#N/A	0.143059	#N/A	#N/A	#N/A	0.0860857	0.0991242	#N/A	#N/A	#N/A	#N/A	#N/A	#N/A	#N/A	0.251894	#N/A	0.103618	0.0960394	0.21293	0.123551	0.558351	0.240219	1.71773	0.305702	4.82535	0.233504	3.33035	0.208785	0.171421	0.200281	1.78837	0.239496	#N/A	0.461424	0.267451	0.168564	#N/A	0.040272	#N/A	#N/A	#N/A	#N/A	#N/A	#N/A	0.0506165	#N/A	#N/A	30	ENSG00000101336	HCK	protein_coding	HCK proto-oncogene, Src family tyrosine kinase [Source:HGNC Symbol;Acc:HGNC:4840]
RFTN2	0.920453	1.97678	#N/A	0.910395	#N/A	#N/A	#N/A	#N/A	#N/A	1.74012	#N/A	#N/A	#N/A	#N/A	#N/A	#N/A	#N/A	#N/A	#N/A	#N/A	#N/A	#N/A	#N/A	#N/A	#N/A	3.46616	4.83165	3.85279	3.90685	1.67683	#N/A	#N/A	#N/A	#N/A	5.32995	6.75063	4.32755	5.74088	5.27585	5.03149	5.09401	3.18146	5.49093	5.2915	5.11777	3.09505	4.97604	5.39373	#N/A	5.03998	4.50173	#N/A	0.601848	0.806367	#N/A	#N/A	#N/A	#N/A	#N/A	#N/A	1.10143	3.05918	3.76758	30	ENSG00000162944	RFTN2	protein_coding	raftlin family member 2 [Source:HGNC Symbol;Acc:HGNC:26402]
SORCS3	0.065342	#N/A	#N/A	#N/A	#N/A	0.0412978	#N/A	#N/A	#N/A	#N/A	#N/A	#N/A	#N/A	0.0446891	#N/A	0.0752831	0.0358637	#N/A	#N/A	#N/A	0.0520597	#N/A	0.0287957	#N/A	#N/A	0.0683097	0.0773869	0.0943307	#N/A	#N/A	0.0374307	#N/A	#N/A	#N/A	0.134153	#N/A	0.129342	0.4927	0.357773	0.292001	2.11957	0.098787	1.74663	0.0649545	0.0653603	0.107238	1.0395	0.905125	#N/A	0.660137	0.357745	0.0457678	0.0283556	0.0260965	#N/A	#N/A	#N/A	#N/A	#N/A	#N/A	0.033276	#N/A	#N/A	30	ENSG00000156395	SORCS3	protein_coding	sortilin related VPS10 domain containing receptor 3 [Source:HGNC Symbol;Acc:HGNC:16699]
BTN2A1	1.06526	#N/A	#N/A	#N/A	#N/A	#N/A	#N/A	#N/A	#N/A	1.38041	#N/A	1.38196	#N/A	0.779757	0.733552	1.00363	1.55178	#N/A	#N/A	#N/A	#N/A	1.20609	0.909221	1.43449	#N/A	#N/A	#N/A	#N/A	#N/A	#N/A	0.77058	#N/A	0.986567	1.18999	1.81815	1.2789	2.11601	1.80603	2.45594	2.17674	1.84397	1.78371	1.75125	1.93455	2.0978	2.33627	1.69748	1.89673	2.11965	1.76569	1.94406	#N/A	#N/A	#N/A	#N/A	#N/A	#N/A	#N/A	#N/A	#N/A	#N/A	#N/A	#N/A	30	ENSG00000112763	BTN2A1	protein_coding	butyrophilin subfamily 2 member A1 [Source:HGNC Symbol;Acc:HGNC:1136]
PDGFRA	0.144348	#N/A	0.397441	0.0496961	0.0599383	0.0690056	#N/A	0.0548499	0.0393876	0.567895	#N/A	#N/A	#N/A	#N/A	#N/A	#N/A	#N/A	#N/A	#N/A	#N/A	#N/A	#N/A	#N/A	#N/A	#N/A	#N/A	0.221368	0.151005	#N/A	#N/A	#N/A	#N/A	#N/A	#N/A	0.406266	0.111289	2.85403	0.655638	4.59471	3.92978	5.3852	1.6238	6.21148	0.877575	0.699536	0.374543	3.84369	0.650739	#N/A	0.672803	3.41164	#N/A	0.215111	#N/A	#N/A	0.036072	#N/A	#N/A	#N/A	#N/A	0.0649736	0.149078	#N/A	30	ENSG00000134853	PDGFRA	protein_coding	platelet derived growth factor receptor alpha [Source:HGNC Symbol;Acc:HGNC:8803]
GBP1	0.477801	0.361633	#N/A	#N/A	#N/A	#N/A	#N/A	#N/A	#N/A	2.33078	#N/A	#N/A	#N/A	#N/A	#N/A	#N/A	#N/A	#N/A	#N/A	#N/A	#N/A	#N/A	1.09974	#N/A	#N/A	0.636327	1.83445	1.15159	#N/A	#N/A	1.1967	0.349431	1.03847	0.831352	10.0514	1.36654	8.18215	10.5182	6.5964	7.56501	10.3093	8.3449	10.5586	8.92127	8.23242	6.11524	7.77639	10.681	2.01522	10.5173	8.02743	#N/A	0.823772	#N/A	#N/A	#N/A	#N/A	#N/A	#N/A	#N/A	0.501148	#N/A	#N/A	30	ENSG00000117228	GBP1	protein_coding	guanylate binding protein 1 [Source:HGNC Symbol;Acc:HGNC:4182]
SH3D19	#N/A	3.8815	#N/A	0.410519	#N/A	#N/A	0.545315	#N/A	0.725441	0.358472	0.770183	#N/A	#N/A	#N/A	#N/A	#N/A	#N/A	#N/A	#N/A	#N/A	#N/A	#N/A	#N/A	#N/A	#N/A	1.66999	3.87606	3.65329	3.9878	4.01555	#N/A	#N/A	#N/A	0.460883	0.575571	1.0372	0.494765	0.537808	1.06011	0.491539	0.413641	#N/A	0.998796	1.18662	1.23533	0.796844	0.878235	0.79209	#N/A	1.29243	#N/A	#N/A	0.669605	#N/A	#N/A	#N/A	1.39853	#N/A	#N/A	#N/A	#N/A	3.80688	4.45126	30	ENSG00000109686	SH3D19	protein_coding	SH3 domain containing 19 [Source:HGNC Symbol;Acc:HGNC:30418]
CADM2	#N/A	4.57793	5.25329	1.89252	3.95086	5.38244	5.50825	2.5097	3.50422	#N/A	#N/A	#N/A	#N/A	1.15366	1.22163	1.41025	0.479929	1.85916	#N/A	1.1066	2.30878	#N/A	#N/A	#N/A	0.925802	#N/A	3.71859	3.54581	2.7943	2.76616	#N/A	#N/A	#N/A	#N/A	#N/A	#N/A	#N/A	#N/A	#N/A	#N/A	#N/A	#N/A	#N/A	#N/A	#N/A	#N/A	#N/A	#N/A	#N/A	#N/A	#N/A	3.98781	1.07612	1.40897	3.65708	0.899259	3.68597	2.2236	1.27593	#N/A	#N/A	3.27939	3.8201	30	ENSG00000175161	CADM2	protein_coding	cell adhesion molecule 2 [Source:HGNC Symbol;Acc:HGNC:29849]
DMD	#N/A	2.65146	2.98911	1.74859	3.24842	5.19279	2.25489	0.84021	#N/A	#N/A	#N/A	#N/A	#N/A	2.69731	1.7502	1.7459	0.482137	2.32704	2.30619	4.76332	2.15932	1.71341	#N/A	0.529939	0.837875	#N/A	2.49882	2.64009	3.48138	1.32792	#N/A	#N/A	#N/A	#N/A	#N/A	#N/A	#N/A	#N/A	#N/A	#N/A	#N/A	#N/A	#N/A	#N/A	#N/A	#N/A	#N/A	#N/A	#N/A	#N/A	#N/A	3.21351	#N/A	#N/A	5.23245	#N/A	1.09063	2.54666	0.78716	1.32886	#N/A	2.37258	2.74895	30	ENSG00000198947	DMD	protein_coding	dystrophin [Source:HGNC Symbol;Acc:HGNC:2928]
PRICKLE2	#N/A	4.50991	#N/A	#N/A	#N/A	#N/A	#N/A	0.812176	#N/A	1.42002	#N/A	0.908478	#N/A	#N/A	#N/A	#N/A	#N/A	#N/A	#N/A	#N/A	#N/A	#N/A	#N/A	#N/A	#N/A	4.68147	4.40492	4.24921	5.03517	4.30121	#N/A	#N/A	#N/A	#N/A	7.06456	8.33725	6.21353	7.99869	6.16515	6.12236	8.02139	4.64589	7.9689	6.01694	6.33221	5.22058	6.30751	6.7474	2.8666	6.64268	6.25709	#N/A	#N/A	#N/A	0.62088	#N/A	#N/A	#N/A	#N/A	#N/A	0.761771	6.62028	4.03972	30	ENSG00000163637	PRICKLE2	protein_coding	prickle planar cell polarity protein 2 [Source:HGNC Symbol;Acc:HGNC:20340]
FER	#N/A	1.64965	#N/A	0.40129	0.367585	#N/A	#N/A	#N/A	0.481301	0.949783	#N/A	#N/A	#N/A	#N/A	#N/A	#N/A	#N/A	#N/A	#N/A	#N/A	#N/A	#N/A	#N/A	#N/A	#N/A	#N/A	#N/A	#N/A	0.668522	#N/A	#N/A	#N/A	0.4759	0.642111	2.0094	2.23499	1.85033	1.84329	1.83274	1.99077	1.9058	2.06408	1.61297	1.84368	1.84414	2.37639	1.65212	1.73687	1.01608	1.76423	1.93874	#N/A	#N/A	#N/A	0.491978	0.661421	#N/A	#N/A	#N/A	#N/A	0.641981	2.29243	2.21832	30	ENSG00000151422	FER	protein_coding	FER tyrosine kinase [Source:HGNC Symbol;Acc:HGNC:3655]
RNF144A	#N/A	3.00956	#N/A	#N/A	#N/A	#N/A	#N/A	0.77078	#N/A	0.432563	#N/A	#N/A	#N/A	#N/A	#N/A	#N/A	#N/A	#N/A	#N/A	#N/A	#N/A	#N/A	#N/A	#N/A	#N/A	0.934963	3.18072	2.88407	2.52956	1.60831	#N/A	#N/A	#N/A	#N/A	1.13449	1.51811	1.17517	1.34519	1.37786	1.25809	1.12383	1.17295	1.12561	1.26699	1.1704	0.887966	0.846825	1.04554	0.768141	1.15487	1.43656	0.732363	#N/A	1.42347	#N/A	#N/A	#N/A	1.15166	#N/A	#N/A	1.20184	1.11367	#N/A	30	ENSG00000151692	RNF144A	protein_coding	ring finger protein 144A [Source:HGNC Symbol;Acc:HGNC:20457]
DCBLD2	#N/A	3.3011	1.8143	0.882006	1.57569	1.86356	#N/A	1.35285	1.31306	0.825676	2.00147	#N/A	#N/A	#N/A	#N/A	#N/A	#N/A	#N/A	#N/A	#N/A	#N/A	#N/A	#N/A	#N/A	#N/A	1.50271	#N/A	#N/A	1.11949	#N/A	#N/A	#N/A	0.80381	0.929949	0.904288	#N/A	0.884742	0.740471	0.96564	0.832193	0.802256	0.862341	0.92271	0.968942	0.997162	1.12687	0.878735	0.923638	#N/A	0.979354	0.729644	#N/A	#N/A	#N/A	#N/A	#N/A	#N/A	#N/A	#N/A	#N/A	#N/A	8.00721	2.76144	30	ENSG00000057019	DCBLD2	protein_coding	discoidin, CUB and LCCL domain containing 2 [Source:HGNC Symbol;Acc:HGNC:24627]
DYNC2H1	#N/A	3.34393	1.34696	0.684515	1.64233	1.19775	#N/A	#N/A	#N/A	1.96933	1.52503	1.18373	#N/A	#N/A	#N/A	#N/A	#N/A	#N/A	#N/A	#N/A	#N/A	#N/A	#N/A	#N/A	#N/A	1.71863	#N/A	0.981135	1.67597	#N/A	#N/A	#N/A	#N/A	#N/A	5.20351	5.06719	5.13071	6.33864	5.05354	4.87379	6.44834	3.55896	5.75728	4.76072	4.7595	4.74086	4.17157	5.57814	1.46834	4.58718	5.17288	#N/A	#N/A	#N/A	#N/A	#N/A	#N/A	#N/A	#N/A	#N/A	#N/A	1.54364	2.67	30	ENSG00000187240	DYNC2H1	protein_coding	dynein cytoplasmic 2 heavy chain 1 [Source:HGNC Symbol;Acc:HGNC:2962]
CCDC149	#N/A	3.63532	#N/A	#N/A	#N/A	#N/A	#N/A	#N/A	#N/A	0.878192	#N/A	#N/A	#N/A	#N/A	#N/A	#N/A	#N/A	#N/A	#N/A	#N/A	1.24229	#N/A	0.646474	#N/A	#N/A	1.72087	#N/A	#N/A	#N/A	#N/A	0.701642	#N/A	#N/A	1.90459	1.54553	1.85389	1.89582	1.54056	2.0076	1.61951	1.55707	1.25738	1.77558	1.8262	1.54888	1.50019	1.50302	1.5202	0.837811	1.58271	1.59648	0.686604	#N/A	#N/A	0.765622	#N/A	#N/A	0.801577	#N/A	#N/A	1.0469	4.80181	3.69658	30	ENSG00000181982	CCDC149	protein_coding	coiled-coil domain containing 149 [Source:HGNC Symbol;Acc:HGNC:25405]
CYP4X1	#N/A	3.20255	#N/A	1.1091	#N/A	#N/A	#N/A	1.86836	#N/A	1.11575	#N/A	#N/A	#N/A	#N/A	#N/A	#N/A	#N/A	#N/A	#N/A	#N/A	#N/A	#N/A	#N/A	#N/A	#N/A	1.78831	4.27957	3.32955	4.71472	0.99133	3.07636	1.23587	2.95571	1.82743	0.760607	1.30508	1.5116	1.32948	1.33278	1.6327	1.37681	0.61159	1.2364	0.852728	1.05054	#N/A	0.686827	1.36524	#N/A	1.37568	1.27302	#N/A	#N/A	#N/A	#N/A	#N/A	#N/A	#N/A	#N/A	#N/A	#N/A	6.55364	5.31224	30	ENSG00000186377	CYP4X1	protein_coding	cytochrome P450 family 4 subfamily X member 1 [Source:HGNC Symbol;Acc:HGNC:20244]
MARK4	#N/A	2.09972	#N/A	#N/A	#N/A	#N/A	#N/A	#N/A	#N/A	#N/A	#N/A	#N/A	#N/A	0.602375	0.543605	0.569764	0.77244	#N/A	#N/A	2.33753	1.28616	0.834012	0.559286	#N/A	#N/A	1.30973	1.09703	1.47553	#N/A	#N/A	#N/A	#N/A	#N/A	0.903034	1.05905	#N/A	0.631273	0.953717	0.721855	0.951676	0.908625	1.21409	0.810301	0.75984	0.993583	1.26645	0.830241	1.04385	#N/A	0.864672	0.999894	#N/A	#N/A	0.662149	1.16812	#N/A	#N/A	#N/A	#N/A	#N/A	#N/A	#N/A	#N/A	30	ENSG00000007047	MARK4	protein_coding	microtubule affinity regulating kinase 4 [Source:HGNC Symbol;Acc:HGNC:13538]
PYGL	#N/A	2.098	#N/A	#N/A	#N/A	#N/A	#N/A	0.771601	#N/A	1.79253	#N/A	#N/A	#N/A	#N/A	#N/A	#N/A	#N/A	#N/A	#N/A	#N/A	#N/A	#N/A	#N/A	#N/A	#N/A	1.34758	#N/A	1.35319	0.984341	#N/A	#N/A	#N/A	#N/A	1.20946	5.40202	5.7029	5.47197	6.22844	5.29047	5.26356	5.20562	3.27137	7.18747	5.88075	4.19921	4.78096	5.87457	5.73224	1.44826	5.36493	4.63544	1.3784	2.10705	#N/A	2.12149	#N/A	#N/A	#N/A	#N/A	#N/A	2.10813	3.45957	4.41868	30	ENSG00000100504	PYGL	protein_coding	glycogen phosphorylase L [Source:HGNC Symbol;Acc:HGNC:9725]
PDLIM3	#N/A	0.105792	3.91914	0.475961	0.267222	0.188624	0.111562	0.393487	#N/A	#N/A	#N/A	#N/A	#N/A	5.26624	0.96828	3.5621	1.55698	0.393979	0.149631	0.0949371	0.113349	#N/A	#N/A	0.0897413	0.0635415	#N/A	0.592991	0.755662	0.452182	#N/A	#N/A	#N/A	#N/A	#N/A	#N/A	#N/A	#N/A	#N/A	#N/A	#N/A	#N/A	#N/A	#N/A	#N/A	#N/A	#N/A	#N/A	#N/A	#N/A	#N/A	#N/A	0.471799	0.348653	0.181582	0.0822462	#N/A	0.053438	0.0743338	0.0494193	0.0203294	#N/A	0.17602	0.192727	30	ENSG00000154553	PDLIM3	protein_coding	PDZ and LIM domain 3 [Source:HGNC Symbol;Acc:HGNC:20767]
INSYN2A	#N/A	1.36871	#N/A	#N/A	#N/A	#N/A	#N/A	#N/A	#N/A	1.82437	#N/A	#N/A	#N/A	#N/A	#N/A	#N/A	#N/A	#N/A	#N/A	#N/A	1.21132	#N/A	0.938346	#N/A	#N/A	2.98572	2.24658	2.8308	2.66661	0.842778	#N/A	#N/A	#N/A	#N/A	7.76725	5.87074	5.80163	7.41141	6.67044	6.48743	7.51062	5.9133	7.81986	5.62049	5.96015	5.75994	7.54051	9.04842	2.72826	6.15509	7.64417	#N/A	#N/A	#N/A	#N/A	#N/A	#N/A	#N/A	0.208135	#N/A	2.16753	5.33525	2.59928	30	ENSG00000188916	INSYN2A	protein_coding	inhibitory synaptic factor 2A [Source:HGNC Symbol;Acc:HGNC:33859]
AFAP1	#N/A	2.14165	#N/A	#N/A	#N/A	#N/A	#N/A	#N/A	#N/A	#N/A	#N/A	#N/A	#N/A	#N/A	#N/A	#N/A	#N/A	#N/A	#N/A	#N/A	#N/A	#N/A	#N/A	#N/A	#N/A	2.22542	2.29949	2.58345	3.46044	#N/A	1.40368	#N/A	1.26436	1.17082	2.27346	1.43279	1.74471	2.41511	1.83825	2.26466	2.759	2.68134	1.59093	1.64468	1.67746	1.83549	1.39838	2.02483	#N/A	1.12153	2.85352	1.43866	0.704388	#N/A	1.2979	1.26955	#N/A	#N/A	#N/A	#N/A	0.98209	1.21096	#N/A	30	ENSG00000196526	AFAP1	protein_coding	actin filament associated protein 1 [Source:HGNC Symbol;Acc:HGNC:24017]
MGST2	#N/A	1.75584	#N/A	#N/A	#N/A	#N/A	#N/A	#N/A	#N/A	#N/A	#N/A	#N/A	#N/A	4.86698	3.55103	4.31887	2.71499	4.18082	3.15372	5.54806	4.08913	5.00034	1.64726	4.26072	1.97795	#N/A	0.676202	0.923878	#N/A	#N/A	2.02929	1.8348	1.82518	#N/A	#N/A	#N/A	#N/A	#N/A	#N/A	#N/A	#N/A	#N/A	#N/A	#N/A	#N/A	#N/A	#N/A	#N/A	#N/A	#N/A	#N/A	4.71099	1.61768	1.9684	4.29376	5.02202	2.28314	3.26646	1.16043	4.95722	1.49679	2.33784	1.9467	30	ENSG00000085871	MGST2	protein_coding	microsomal glutathione S-transferase 2 [Source:HGNC Symbol;Acc:HGNC:7063]
#230333	#N/A	0.224701	1.30433	#N/A	#N/A	#N/A	#N/A	#N/A	#N/A	1.50094	0.121476	#N/A	#N/A	#N/A	#N/A	#N/A	#N/A	#N/A	#N/A	#N/A	#N/A	#N/A	#N/A	#N/A	#N/A	0.306788	1.50606	0.933374	1.01839	#N/A	#N/A	#N/A	#N/A	#N/A	5.15543	0.376866	4.89766	6.22105	4.75889	5.16181	6.08204	4.64415	5.41206	3.61913	4.29047	4.37445	4.71534	5.29804	#N/A	4.25352	4.46027	2.38165	0.811439	#N/A	0.332822	0.228482	#N/A	#N/A	#N/A	#N/A	#N/A	0.73446	0.423876	30	ENSG00000230333		lncRNA	novel transcript, antisense to THSD7A
#248671	#N/A	0.346329	1.14287	#N/A	0.549402	0.674165	#N/A	0.871615	0.246981	#N/A	0.121255	#N/A	#N/A	#N/A	0.812181	#N/A	#N/A	1.13445	#N/A	#N/A	#N/A	#N/A	1.37974	#N/A	#N/A	#N/A	1.2241	#N/A	1.4338	#N/A	#N/A	#N/A	#N/A	#N/A	2.283	0.807125	1.93218	1.939	1.97454	2.35068	1.90497	1.99193	1.69464	1.98622	3.03407	1.9545	1.82588	2.04923	#N/A	1.68251	2.01711	#N/A	#N/A	#N/A	#N/A	#N/A	#N/A	#N/A	#N/A	#N/A	#N/A	1.1571	0.635213	30	ENSG00000248671		lncRNA	ALG1 like 9, pseudogene [Source:NCBI gene (formerly Entrezgene);Acc:285407]
GASK1B-AS1	#N/A	1.90855	#N/A	#N/A	#N/A	#N/A	#N/A	#N/A	#N/A	1.18574	#N/A	#N/A	#N/A	#N/A	#N/A	#N/A	#N/A	#N/A	#N/A	#N/A	#N/A	#N/A	#N/A	#N/A	#N/A	2.84309	#N/A	#N/A	#N/A	2.41087	#N/A	#N/A	#N/A	#N/A	6.24624	6.38875	6.47305	8.64807	5.88578	6.23782	7.97049	5.79629	7.70374	4.95886	6.76036	5.57056	6.44135	8.35573	2.64801	5.88847	5.20932	3.73183	4.09282	1.62919	6.52315	3.16229	#N/A	2.98451	#N/A	#N/A	2.59799	3.72224	3.33511	30	ENSG00000248429	GASK1B-AS1	lncRNA	GASK1B antisense RNA 1 [Source:HGNC Symbol;Acc:HGNC:53132]
LINC00630	#N/A	1.58099	#N/A	#N/A	#N/A	#N/A	#N/A	#N/A	#N/A	#N/A	#N/A	1.11327	#N/A	#N/A	#N/A	0.725124	#N/A	#N/A	#N/A	#N/A	#N/A	#N/A	#N/A	#N/A	#N/A	1.05603	2.10915	1.30832	2.1868	0.893948	#N/A	#N/A	#N/A	#N/A	0.899099	2.30643	0.64467	0.915846	1.05481	0.871429	0.886582	0.912931	0.976802	1.09031	0.842993	1.80541	0.78065	0.933327	1.99991	1.07892	0.893127	#N/A	#N/A	#N/A	0.818561	#N/A	#N/A	0.675914	#N/A	#N/A	0.986222	2.57246	3.09231	30	ENSG00000223546	LINC00630	lncRNA	long intergenic non-protein coding RNA 630 [Source:HGNC Symbol;Acc:HGNC:44263]
SLC22A15	#N/A	0.173086	3.81715	2.22994	0.247902	0.245169	0.0997403	2.5061	0.176179	3.02806	#N/A	#N/A	#N/A	#N/A	#N/A	#N/A	#N/A	#N/A	#N/A	#N/A	#N/A	#N/A	#N/A	#N/A	#N/A	#N/A	1.00579	#N/A	#N/A	#N/A	0.80094	#N/A	#N/A	0.743192	6.31241	0.508488	6.23897	8.93032	6.84266	7.48365	7.55266	6.23001	7.06934	6.00304	6.25143	3.0544	5.54867	8.7823	0.757539	5.57104	6.88432	#N/A	#N/A	#N/A	#N/A	#N/A	#N/A	#N/A	#N/A	#N/A	#N/A	0.66967	#N/A	30	ENSG00000163393	SLC22A15	protein_coding	solute carrier family 22 member 15 [Source:HGNC Symbol;Acc:HGNC:20301]
STAT3	#N/A	0.976063	#N/A	#N/A	#N/A	#N/A	#N/A	#N/A	#N/A	#N/A	#N/A	#N/A	#N/A	0.448896	0.488179	0.344362	0.58596	0.49629	0.773395	#N/A	0.747904	#N/A	0.563579	0.740202	#N/A	0.701346	0.53837	0.569523	0.902855	#N/A	0.427839	#N/A	0.66685	0.744605	0.367445	#N/A	0.302334	0.350421	#N/A	0.280894	0.3298	0.605558	#N/A	#N/A	#N/A	0.517054	#N/A	0.362546	1.48819	#N/A	#N/A	0.351068	#N/A	#N/A	#N/A	#N/A	#N/A	0.814815	#N/A	1.17271	#N/A	0.640321	#N/A	30	ENSG00000168610	STAT3	protein_coding	signal transducer and activator of transcription 3 [Source:HGNC Symbol;Acc:HGNC:11364]
RND3	#N/A	0.284557	2.88591	1.30187	0.349987	0.402276	0.156765	0.758828	#N/A	1.20394	0.103317	0.152524	#N/A	#N/A	#N/A	#N/A	#N/A	#N/A	#N/A	#N/A	#N/A	#N/A	#N/A	#N/A	#N/A	#N/A	#N/A	#N/A	1.08004	#N/A	#N/A	#N/A	#N/A	0.694022	5.40084	#N/A	4.86095	4.8685	3.82905	6.35578	6.26079	4.69543	3.51197	3.40663	3.46084	3.2375	1.78095	3.56024	#N/A	2.62802	4.03087	#N/A	#N/A	0.23593	#N/A	#N/A	#N/A	#N/A	#N/A	#N/A	#N/A	0.69617	0.495271	30	ENSG00000115963	RND3	protein_coding	Rho family GTPase 3 [Source:HGNC Symbol;Acc:HGNC:671]
FBLN7	#N/A	0.0987486	1.32687	0.132986	0.096826	0.080236	#N/A	0.144086	#N/A	0.790327	#N/A	0.0479437	#N/A	#N/A	#N/A	#N/A	#N/A	#N/A	#N/A	#N/A	#N/A	#N/A	#N/A	#N/A	#N/A	0.106238	0.304519	0.21335	0.201098	#N/A	#N/A	#N/A	#N/A	#N/A	3.62057	0.132756	3.06673	5.18104	4.05298	3.93116	5.042	1.6479	5.62945	0.565082	0.695901	0.376348	4.31815	5.55479	#N/A	4.29519	5.31748	#N/A	#N/A	#N/A	#N/A	#N/A	#N/A	#N/A	#N/A	#N/A	#N/A	0.174008	0.15258	30	ENSG00000144152	FBLN7	protein_coding	fibulin 7 [Source:HGNC Symbol;Acc:HGNC:26740]
FGF2	#N/A	1.02257	#N/A	#N/A	#N/A	#N/A	#N/A	#N/A	#N/A	1.63479	#N/A	#N/A	#N/A	#N/A	#N/A	#N/A	#N/A	#N/A	#N/A	#N/A	#N/A	#N/A	#N/A	#N/A	#N/A	1.87332	5.28006	2.98845	3.38367	0.759261	#N/A	#N/A	#N/A	#N/A	4.73119	3.45846	4.39606	4.73399	6.45946	4.72447	4.57281	2.47645	5.71468	4.30919	5.41558	4.28898	5.09663	4.7895	#N/A	4.81346	4.36994	1.62151	1.68479	#N/A	#N/A	0.591786	#N/A	0.871376	#N/A	#N/A	1.2825	3.94141	4.55069	30	ENSG00000138685	FGF2	protein_coding	fibroblast growth factor 2 [Source:HGNC Symbol;Acc:HGNC:3676]
XYLT1#103489	#N/A	#N/A	2.7441	2.66642	3.17092	3.91851	1.82957	2.0761	2.83937	0.916735	1.65915	#N/A	#N/A	#N/A	#N/A	#N/A	#N/A	#N/A	#N/A	#N/A	#N/A	#N/A	#N/A	#N/A	#N/A	#N/A	#N/A	#N/A	#N/A	#N/A	#N/A	#N/A	#N/A	#N/A	1.97562	2.47831	1.45497	2.15038	1.68375	1.92705	2.0674	2.7247	1.72712	1.36913	1.74331	2.53701	1.51401	2.00895	2.0815	1.67307	2.76626	2.33536	#N/A	#N/A	2.68089	#N/A	#N/A	1.44796	#N/A	#N/A	0.712784	#N/A	#N/A	30	ENSG00000103489	XYLT1	protein_coding	xylosyltransferase 1 [Source:HGNC Symbol;Acc:HGNC:15516]
HNMT	#N/A	#N/A	4.13183	2.66329	4.1181	3.09369	2.60793	2.50234	2.56138	2.64277	0.485972	1.77485	#N/A	#N/A	#N/A	#N/A	#N/A	#N/A	#N/A	#N/A	#N/A	#N/A	#N/A	#N/A	#N/A	#N/A	#N/A	#N/A	#N/A	0.689092	#N/A	#N/A	#N/A	#N/A	7.77206	5.7463	5.55391	8.87183	6.85335	6.82554	7.84388	5.01934	7.71845	5.41327	6.51155	4.24233	6.72566	7.69441	1.77016	6.15429	6.27393	#N/A	#N/A	#N/A	#N/A	#N/A	#N/A	#N/A	#N/A	#N/A	#N/A	2.43028	1.64707	30	ENSG00000150540	HNMT	protein_coding	histamine N-methyltransferase [Source:HGNC Symbol;Acc:HGNC:5028]
#287564	#N/A	#N/A	2.46159	0.573993	1.06075	0.530955	0.221398	3.01156	0.257695	1.99359	#N/A	#N/A	#N/A	#N/A	#N/A	#N/A	#N/A	#N/A	#N/A	#N/A	#N/A	#N/A	#N/A	#N/A	#N/A	0.768467	5.2598	2.34933	2.45671	#N/A	#N/A	#N/A	#N/A	#N/A	3.3115	0.571283	3.25332	3.94143	4.11718	4.54393	4.04275	4.045	3.67795	4.53737	3.79236	1.70731	3.43335	4.14135	#N/A	3.93438	3.78	#N/A	#N/A	#N/A	#N/A	#N/A	#N/A	#N/A	#N/A	#N/A	#N/A	1.01345	0.577591	30	ENSG00000287564		lncRNA	novel transcript
LINC02511	#N/A	#N/A	0.287439	0.053494	0.0525973	0.0607206	#N/A	0.0506651	0.0338709	0.412646	#N/A	#N/A	#N/A	#N/A	#N/A	#N/A	#N/A	#N/A	#N/A	#N/A	#N/A	#N/A	#N/A	#N/A	#N/A	0.0650439	0.150036	0.130939	0.161883	#N/A	#N/A	#N/A	#N/A	#N/A	0.33926	0.103544	2.08144	0.239708	3.43803	2.52609	5.18695	0.293715	3.9885	0.307232	0.191683	0.197727	1.74669	0.393949	#N/A	1.35784	3.40148	0.768663	#N/A	#N/A	#N/A	#N/A	#N/A	0.0503978	#N/A	#N/A	#N/A	0.115802	#N/A	30	ENSG00000248869	LINC02511	lncRNA	long intergenic non-protein coding RNA 2511 [Source:HGNC Symbol;Acc:HGNC:53500]
PCOLCE	#N/A	#N/A	3.09522	0.356837	0.27166	0.303158	#N/A	0.470266	0.136193	2.86021	#N/A	0.113695	#N/A	#N/A	#N/A	#N/A	#N/A	#N/A	#N/A	#N/A	#N/A	#N/A	#N/A	#N/A	#N/A	0.258376	0.746873	0.719739	0.446806	#N/A	#N/A	#N/A	#N/A	#N/A	8.89529	0.28833	9.03812	9.3354	6.80615	7.26656	10.8169	6.8342	11.4298	6.60764	6.31074	1.40984	7.63334	9.32977	0.78494	9.38098	7.43204	#N/A	#N/A	#N/A	#N/A	#N/A	#N/A	#N/A	#N/A	#N/A	#N/A	0.480099	#N/A	30	ENSG00000106333	PCOLCE	protein_coding	procollagen C-endopeptidase enhancer [Source:HGNC Symbol;Acc:HGNC:8738]
ARHGAP1	#N/A	#N/A	1.32353	1.37628	1.24686	1.95763	1.10111	1.03688	0.828385	1.5075	1.81717	1.74772	#N/A	#N/A	#N/A	#N/A	#N/A	#N/A	#N/A	#N/A	#N/A	#N/A	0.806946	#N/A	#N/A	1.34719	#N/A	0.984818	#N/A	#N/A	#N/A	#N/A	#N/A	#N/A	2.45014	2.69108	2.63259	2.3993	3.25381	2.28506	2.37054	2.41048	2.87685	3.22701	2.76107	2.13672	2.75042	2.73477	2.00017	3.31663	2.1274	#N/A	#N/A	#N/A	#N/A	#N/A	#N/A	#N/A	#N/A	#N/A	#N/A	#N/A	#N/A	30	ENSG00000175220	ARHGAP1	protein_coding	Rho GTPase activating protein 1 [Source:HGNC Symbol;Acc:HGNC:673]
SPRY2	#N/A	#N/A	2.41866	1.69239	1.82338	0.922139	1.11291	1.43225	2.74994	0.998409	0.345048	#N/A	#N/A	#N/A	#N/A	#N/A	#N/A	#N/A	#N/A	#N/A	#N/A	#N/A	#N/A	#N/A	#N/A	#N/A	2.53726	1.9577	3.29681	#N/A	#N/A	#N/A	#N/A	#N/A	1.97271	1.1122	2.87174	2.04102	3.05435	2.41283	2.18564	2.00655	2.04649	1.59787	2.42344	2.04732	1.8533	1.93297	#N/A	2.02027	2.06341	#N/A	#N/A	#N/A	#N/A	#N/A	#N/A	#N/A	#N/A	#N/A	#N/A	3.91115	2.25627	30	ENSG00000136158	SPRY2	protein_coding	sprouty RTK signaling antagonist 2 [Source:HGNC Symbol;Acc:HGNC:11270]
#267650	#N/A	#N/A	0.0935525	0.0389785	0.0492052	0.0582833	#N/A	0.0458558	#N/A	0.119862	#N/A	#N/A	#N/A	#N/A	#N/A	#N/A	#N/A	#N/A	#N/A	#N/A	0.0865979	#N/A	#N/A	#N/A	#N/A	0.089785	0.175809	0.131461	0.156764	#N/A	0.125706	#N/A	#N/A	0.0871346	0.244348	#N/A	0.246829	0.251008	0.233542	0.25156	0.283991	0.22247	0.288918	0.228226	0.18863	0.182701	0.262928	0.24425	0.166919	0.248102	0.256686	#N/A	#N/A	#N/A	#N/A	#N/A	#N/A	#N/A	#N/A	#N/A	#N/A	0.141488	#N/A	30	ENSG00000267650		lncRNA	novel transcript, antisense to COL5A3
ADAMTS5	#N/A	#N/A	4.04659	0.639566	0.34364	0.16553	#N/A	0.597135	0.109118	2.07518	#N/A	0.120148	#N/A	#N/A	#N/A	#N/A	#N/A	#N/A	#N/A	#N/A	#N/A	#N/A	#N/A	#N/A	#N/A	0.316877	0.808429	0.575954	0.649791	#N/A	#N/A	#N/A	#N/A	#N/A	5.9254	0.29939	5.02928	6.5145	5.19375	5.28639	7.13587	4.11039	8.46013	5.79892	5.86168	0.756103	8.49337	7.35245	#N/A	5.57819	5.80694	#N/A	#N/A	#N/A	#N/A	#N/A	#N/A	#N/A	#N/A	#N/A	#N/A	0.379627	0.287064	30	ENSG00000154736	ADAMTS5	protein_coding	ADAM metallopeptidase with thrombospondin type 1 motif 5 [Source:HGNC Symbol;Acc:HGNC:221]
TYRO3	#N/A	#N/A	#N/A	0.254892	#N/A	#N/A	#N/A	0.232159	#N/A	1.22111	#N/A	#N/A	#N/A	#N/A	#N/A	#N/A	#N/A	#N/A	#N/A	#N/A	#N/A	#N/A	#N/A	#N/A	#N/A	#N/A	0.245221	0.185877	0.22584	#N/A	1.84356	#N/A	0.148456	0.141416	4.8953	0.113706	4.66598	6.15491	5.23122	4.31806	6.31612	0.29656	6.80172	0.577555	0.444318	0.299458	5.97208	6.48355	#N/A	5.60657	4.42248	2.28388	0.324779	#N/A	#N/A	0.052252	#N/A	#N/A	#N/A	#N/A	0.107244	0.225116	#N/A	30	ENSG00000092445	TYRO3	protein_coding	TYRO3 protein tyrosine kinase [Source:HGNC Symbol;Acc:HGNC:12446]
ADH5	#N/A	#N/A	2.3937	1.08256	1.92302	0.937552	2.86429	1.20955	1.62396	1.9759	0.491123	1.05653	#N/A	#N/A	#N/A	#N/A	#N/A	#N/A	#N/A	#N/A	#N/A	#N/A	#N/A	#N/A	#N/A	#N/A	#N/A	1.31567	#N/A	#N/A	#N/A	#N/A	#N/A	#N/A	2.28146	1.40932	3.35402	2.36917	3.57122	2.4918	2.29475	1.90389	2.60084	2.28928	2.27639	1.82248	2.10219	2.55933	#N/A	2.62096	2.11195	#N/A	#N/A	#N/A	#N/A	#N/A	#N/A	1.49199	#N/A	#N/A	#N/A	0.968028	1.50549	30	ENSG00000197894	ADH5	protein_coding	alcohol dehydrogenase 5 (class III), chi polypeptide [Source:HGNC Symbol;Acc:HGNC:253]
EPHA3	#N/A	#N/A	3.72364	#N/A	0.105687	0.191442	0.0658738	0.437187	0.149988	#N/A	#N/A	#N/A	#N/A	#N/A	#N/A	#N/A	#N/A	#N/A	#N/A	#N/A	#N/A	#N/A	#N/A	#N/A	#N/A	#N/A	0.907188	#N/A	0.275611	#N/A	1.31892	#N/A	0.683173	0.265399	3.88468	0.240296	4.60117	6.92224	6.2812	4.35506	6.28646	4.38909	6.26046	4.1327	0.749489	0.414916	5.81131	6.14862	0.579364	6.2059	6.12578	1.24473	#N/A	#N/A	#N/A	#N/A	#N/A	#N/A	#N/A	#N/A	#N/A	0.31153	#N/A	30	ENSG00000044524	EPHA3	protein_coding	EPH receptor A3 [Source:HGNC Symbol;Acc:HGNC:3387]
CCBE1	#N/A	#N/A	#N/A	0.0445663	#N/A	#N/A	#N/A	0.0580551	#N/A	0.325865	#N/A	0.0419761	#N/A	#N/A	#N/A	#N/A	#N/A	#N/A	#N/A	#N/A	#N/A	#N/A	#N/A	#N/A	#N/A	#N/A	0.157329	0.147775	0.177841	#N/A	0.429588	#N/A	0.0994316	#N/A	0.365062	0.0758208	1.29269	0.591231	2.99048	2.25074	4.61406	0.383509	4.19344	0.223597	0.358218	0.204376	3.80318	0.819099	#N/A	2.39705	0.54245	0.683843	0.0991187	#N/A	0.0384308	#N/A	#N/A	#N/A	#N/A	#N/A	#N/A	0.162364	0.12079	30	ENSG00000183287	CCBE1	protein_coding	collagen and calcium binding EGF domains 1 [Source:HGNC Symbol;Acc:HGNC:29426]
KPNA5	#N/A	#N/A	1.05421	0.856526	0.776562	1.16198	0.862491	0.679286	1.16462	0.5482	1.45021	1.15313	#N/A	#N/A	#N/A	#N/A	#N/A	#N/A	#N/A	#N/A	#N/A	#N/A	#N/A	#N/A	#N/A	#N/A	1.05631	0.833908	1.10539	#N/A	#N/A	#N/A	#N/A	#N/A	0.461909	1.10419	0.832816	0.525618	0.633037	0.578461	0.542217	0.850573	0.512226	0.40418	0.540148	0.476649	0.478569	0.504107	#N/A	0.595019	0.493848	#N/A	#N/A	#N/A	#N/A	#N/A	1.32398	#N/A	#N/A	#N/A	#N/A	#N/A	#N/A	30	ENSG00000196911	KPNA5	protein_coding	karyopherin subunit alpha 5 [Source:HGNC Symbol;Acc:HGNC:6398]
PLD5	#N/A	#N/A	2.66064	0.493701	0.100044	0.11446	0.0633967	0.267405	#N/A	1.72872	#N/A	#N/A	#N/A	#N/A	#N/A	#N/A	#N/A	#N/A	#N/A	#N/A	#N/A	#N/A	#N/A	#N/A	#N/A	0.158218	1.11254	0.46457	0.501331	#N/A	#N/A	#N/A	0.564038	#N/A	5.00326	#N/A	3.98751	7.63595	3.6278	3.6453	6.06057	4.29875	5.29142	4.45106	3.55054	0.387507	5.04198	4.70911	#N/A	3.98415	4.91832	1.23685	#N/A	#N/A	#N/A	#N/A	#N/A	#N/A	#N/A	#N/A	#N/A	0.431963	0.236392	30	ENSG00000180287	PLD5	protein_coding	phospholipase D family member 5 [Source:HGNC Symbol;Acc:HGNC:26879]
MAP6	#N/A	#N/A	1.0271	0.0683468	#N/A	0.0554795	#N/A	0.0976692	#N/A	0.539531	#N/A	#N/A	#N/A	#N/A	#N/A	#N/A	#N/A	#N/A	#N/A	#N/A	#N/A	#N/A	#N/A	#N/A	#N/A	0.0994323	0.170515	0.148508	0.150586	#N/A	0.740692	0.0510364	0.177408	0.0963089	0.474593	0.108832	0.674385	3.11429	4.7328	0.879915	4.88303	0.289663	5.21058	0.575881	0.250517	0.25584	4.20956	3.88619	#N/A	0.942309	2.62062	#N/A	#N/A	#N/A	#N/A	#N/A	#N/A	#N/A	#N/A	#N/A	#N/A	0.125728	#N/A	30	ENSG00000171533	MAP6	protein_coding	microtubule associated protein 6 [Source:HGNC Symbol;Acc:HGNC:6868]
#248515	#N/A	#N/A	2.98382	0.111661	0.102368	0.0907596	0.0374885	0.123867	0.0667902	1.52495	#N/A	#N/A	#N/A	#N/A	#N/A	#N/A	#N/A	#N/A	#N/A	#N/A	#N/A	#N/A	#N/A	#N/A	#N/A	#N/A	0.265424	0.172004	0.195599	#N/A	#N/A	#N/A	#N/A	#N/A	3.29283	0.134755	4.69385	5.24402	4.1132	5.0168	5.00764	1.29828	4.82163	3.84693	0.30986	0.252856	4.43018	5.72451	#N/A	5.13687	5.30776	#N/A	0.253375	#N/A	#N/A	#N/A	#N/A	#N/A	#N/A	#N/A	#N/A	0.182828	0.117955	30	ENSG00000248515		lncRNA	novel transcript
#229618	#N/A	#N/A	2.77789	1.69098	1.03285	3.67015	1.90669	1.12543	#N/A	#N/A	#N/A	#N/A	#N/A	5.61149	3.26341	4.2748	#N/A	5.79408	3.88264	4.38083	4.38488	1.17016	#N/A	0.678438	3.14688	#N/A	1.15792	1.37128	3.15645	#N/A	1.20175	0.725659	#N/A	#N/A	#N/A	#N/A	#N/A	#N/A	#N/A	#N/A	#N/A	#N/A	#N/A	#N/A	#N/A	#N/A	#N/A	#N/A	#N/A	#N/A	#N/A	5.65773	1.32013	2.13431	7.63306	#N/A	0.941094	4.82293	1.77407	0.294992	#N/A	#N/A	0.678651	30	ENSG00000229618		lncRNA	novel transcript
STX7	#N/A	#N/A	0.340882	#N/A	#N/A	#N/A	#N/A	0.482972	#N/A	0.86266	#N/A	1.44325	#N/A	0.441209	#N/A	0.489495	#N/A	0.587961	#N/A	#N/A	#N/A	#N/A	0.710255	#N/A	#N/A	#N/A	#N/A	#N/A	#N/A	#N/A	0.564385	#N/A	0.732776	0.859696	1.09868	#N/A	1.40372	1.14412	1.50198	1.26333	1.16102	1.41112	1.15969	1.16034	1.54204	1.20456	1.07299	1.22071	1.04029	1.18722	1.18264	#N/A	0.554236	#N/A	#N/A	#N/A	#N/A	#N/A	#N/A	#N/A	#N/A	0.799466	1.06726	30	ENSG00000079950	STX7	protein_coding	syntaxin 7 [Source:HGNC Symbol;Acc:HGNC:11442]
SMIM10	#N/A	#N/A	0.622806	#N/A	#N/A	#N/A	0.0270493	0.0587489	#N/A	0.149919	#N/A	0.0379949	#N/A	#N/A	#N/A	#N/A	#N/A	#N/A	#N/A	#N/A	#N/A	#N/A	#N/A	#N/A	0.03388	0.0845183	0.150677	0.133977	0.161631	#N/A	0.333908	#N/A	#N/A	#N/A	0.246825	0.10871	0.244746	0.2514	0.252748	0.262434	0.251679	0.226158	0.268649	0.235033	0.208483	0.204419	0.256031	0.189107	0.158214	0.249207	0.285833	#N/A	#N/A	#N/A	#N/A	#N/A	#N/A	#N/A	#N/A	#N/A	#N/A	0.148475	0.122144	30	ENSG00000184785	SMIM10	protein_coding	small integral membrane protein 10 [Source:HGNC Symbol;Acc:HGNC:41913]
OGFRL1	#N/A	#N/A	#N/A	0.941802	0.735656	#N/A	#N/A	0.693928	#N/A	0.960477	0.776075	2.41333	#N/A	#N/A	#N/A	#N/A	#N/A	#N/A	#N/A	#N/A	#N/A	#N/A	#N/A	#N/A	#N/A	#N/A	#N/A	#N/A	#N/A	#N/A	0.969098	1.36268	1.21741	0.913717	1.45842	1.67801	1.92215	1.4884	1.85727	1.82565	1.56236	1.60667	1.1187	1.20532	1.34234	1.26921	0.955209	0.994795	0.757865	1.25473	1.73059	#N/A	1.01083	#N/A	#N/A	#N/A	#N/A	#N/A	#N/A	#N/A	#N/A	1.62836	1.4031	30	ENSG00000119900	OGFRL1	protein_coding	opioid growth factor receptor like 1 [Source:HGNC Symbol;Acc:HGNC:21378]
ANPEP	#N/A	#N/A	0.593633	0.0519015	#N/A	0.0661994	#N/A	0.0646172	#N/A	0.402118	#N/A	#N/A	#N/A	1.20809	#N/A	#N/A	#N/A	#N/A	0.0928857	#N/A	0.0993061	#N/A	#N/A	0.0699153	#N/A	0.0695016	#N/A	#N/A	#N/A	#N/A	0.282337	#N/A	0.0919791	#N/A	0.241767	0.152143	2.2716	0.243805	0.834579	0.419332	5.5214	0.238352	4.57217	0.239631	0.24057	0.153055	3.43461	1.03198	#N/A	0.450365	0.240915	#N/A	#N/A	#N/A	#N/A	#N/A	#N/A	#N/A	#N/A	#N/A	#N/A	0.14686	0.109887	30	ENSG00000166825	ANPEP	protein_coding	alanyl aminopeptidase, membrane [Source:HGNC Symbol;Acc:HGNC:500]
TFCP2L1	#N/A	#N/A	0.913171	0.129634	0.0652457	#N/A	#N/A	0.138643	0.0412578	0.533606	#N/A	#N/A	#N/A	2.53034	0.405185	0.274704	#N/A	0.172455	#N/A	#N/A	0.0987786	#N/A	0.164447	0.0690109	#N/A	#N/A	#N/A	#N/A	#N/A	#N/A	0.878089	#N/A	#N/A	0.1176	2.51287	0.102373	1.759	3.23965	3.63408	2.67626	2.85815	#N/A	3.98984	0.736811	0.446597	#N/A	3.48078	2.62054	#N/A	4.0364	2.17841	#N/A	0.208167	#N/A	#N/A	#N/A	#N/A	#N/A	#N/A	#N/A	#N/A	#N/A	#N/A	30	ENSG00000115112	TFCP2L1	protein_coding	transcription factor CP2 like 1 [Source:HGNC Symbol;Acc:HGNC:17925]
CREB3L1	#N/A	#N/A	#N/A	#N/A	#N/A	#N/A	#N/A	0.0850802	#N/A	#N/A	#N/A	#N/A	#N/A	#N/A	#N/A	#N/A	#N/A	#N/A	#N/A	#N/A	#N/A	#N/A	#N/A	#N/A	#N/A	0.0742717	0.251087	0.139115	0.18711	#N/A	1.81595	#N/A	0.253756	0.096236	0.452977	0.137262	3.17721	5.02998	4.23055	4.45529	6.3547	0.429836	6.64832	0.477322	0.23528	0.230132	5.22608	0.276752	0.179665	1.20291	5.23879	1.54643	0.215448	#N/A	#N/A	#N/A	#N/A	0.0628252	#N/A	#N/A	0.086999	#N/A	0.103245	30	ENSG00000157613	CREB3L1	protein_coding	cAMP responsive element binding protein 3 like 1 [Source:HGNC Symbol;Acc:HGNC:18856]
AZGP1	#N/A	#N/A	0.055992	#N/A	0.0202638	0.0237377	0.0106184	0.016147	#N/A	#N/A	#N/A	#N/A	#N/A	0.0756904	0.0622759	0.036849	0.0254358	0.0550481	#N/A	#N/A	#N/A	#N/A	#N/A	#N/A	#N/A	#N/A	0.0740714	#N/A	0.0651316	#N/A	0.0357264	#N/A	0.0295013	#N/A	0.108552	#N/A	0.103217	0.111287	0.106164	0.109283	0.123228	0.0785207	0.123661	0.0971893	0.0950725	#N/A	0.112624	0.108124	#N/A	0.108771	0.11452	0.0317493	0.0262694	#N/A	#N/A	#N/A	#N/A	#N/A	#N/A	#N/A	#N/A	#N/A	#N/A	30	ENSG00000160862	AZGP1	protein_coding	alpha-2-glycoprotein 1, zinc-binding [Source:HGNC Symbol;Acc:HGNC:910]
TENM4	#N/A	#N/A	4.76854	0.556344	0.302113	0.238298	0.136571	0.404043	0.138257	#N/A	0.103798	#N/A	#N/A	#N/A	#N/A	#N/A	#N/A	#N/A	#N/A	#N/A	#N/A	#N/A	#N/A	#N/A	#N/A	#N/A	#N/A	#N/A	#N/A	#N/A	#N/A	#N/A	#N/A	#N/A	4.08129	0.274295	2.27169	5.03079	3.35861	3.30647	4.447	3.14312	4.82268	4.11429	5.00738	2.97212	3.4399	4.16002	0.839471	3.8717	3.62067	1.87575	0.470964	#N/A	0.385625	#N/A	#N/A	0.233765	#N/A	#N/A	#N/A	0.661692	#N/A	30	ENSG00000149256	TENM4	protein_coding	teneurin transmembrane protein 4 [Source:HGNC Symbol;Acc:HGNC:29945]
MAP4K5	#N/A	#N/A	#N/A	0.4033	0.498055	#N/A	#N/A	0.415629	0.615644	0.601188	0.687845	#N/A	#N/A	#N/A	#N/A	#N/A	#N/A	#N/A	#N/A	#N/A	#N/A	#N/A	#N/A	#N/A	#N/A	#N/A	0.929462	0.742752	0.771294	#N/A	0.388956	#N/A	#N/A	0.595179	0.718471	#N/A	0.665606	0.70348	0.583826	0.669093	0.690951	1.02889	0.551161	0.621794	0.599511	0.718647	0.653179	0.814578	1.02988	0.544734	0.711886	0.358492	#N/A	#N/A	#N/A	#N/A	1.05309	#N/A	#N/A	#N/A	#N/A	0.877827	#N/A	30	ENSG00000012983	MAP4K5	protein_coding	mitogen-activated protein kinase kinase kinase kinase 5 [Source:HGNC Symbol;Acc:HGNC:6867]
JUND	#N/A	#N/A	1.69725	#N/A	0.864498	#N/A	1.99066	#N/A	2.70061	3.36671	2.99527	1.07022	#N/A	#N/A	#N/A	#N/A	#N/A	#N/A	#N/A	#N/A	#N/A	#N/A	#N/A	#N/A	#N/A	2.2981	0.771049	#N/A	0.800278	#N/A	#N/A	#N/A	#N/A	0.792293	5.43962	4.48902	5.95319	4.61677	4.29715	4.26605	5.01183	4.71928	4.63709	4.39388	4.15452	4.36861	4.66627	5.35246	1.96339	4.89848	3.69049	#N/A	#N/A	#N/A	#N/A	#N/A	#N/A	#N/A	#N/A	#N/A	0.747061	#N/A	0.981919	30	ENSG00000130522	JUND	protein_coding	JunD proto-oncogene, AP-1 transcription factor subunit [Source:HGNC Symbol;Acc:HGNC:6206]
LAPTM4A	#N/A	#N/A	2.26458	1.05632	1.3981	#N/A	2.0328	#N/A	1.88502	1.4891	0.31434	0.734904	#N/A	#N/A	#N/A	#N/A	#N/A	#N/A	#N/A	#N/A	#N/A	#N/A	#N/A	#N/A	#N/A	0.822381	1.31495	1.04756	1.31771	#N/A	#N/A	#N/A	#N/A	#N/A	2.75112	2.12808	3.15067	2.7961	2.70963	2.83109	3.07036	2.51204	2.98621	2.48012	2.64229	2.61139	3.02149	2.96728	1.22928	2.9789	2.97783	#N/A	#N/A	#N/A	#N/A	#N/A	#N/A	#N/A	#N/A	#N/A	#N/A	#N/A	1.16985	30	ENSG00000068697	LAPTM4A	protein_coding	lysosomal protein transmembrane 4 alpha [Source:HGNC Symbol;Acc:HGNC:6924]
CARMIL1	#N/A	#N/A	2.58085	#N/A	2.2806	4.26193	1.05721	#N/A	1.78233	1.74567	#N/A	1.99957	#N/A	#N/A	#N/A	#N/A	#N/A	#N/A	#N/A	#N/A	#N/A	#N/A	#N/A	#N/A	#N/A	#N/A	#N/A	#N/A	#N/A	#N/A	0.618822	#N/A	0.916004	0.885066	7.24657	5.43657	4.92054	11.2536	5.69852	6.03405	6.9304	5.42463	6.12504	4.96994	6.35215	4.50494	5.20049	6.07122	2.16297	5.25377	6.09775	0.836928	#N/A	#N/A	1.27181	1.55143	#N/A	#N/A	#N/A	#N/A	#N/A	#N/A	#N/A	30	ENSG00000079691	CARMIL1	protein_coding	capping protein regulator and myosin 1 linker 1 [Source:HGNC Symbol;Acc:HGNC:21581]
ERICH1#104714	#N/A	#N/A	#N/A	#N/A	#N/A	#N/A	#N/A	#N/A	#N/A	1.37659	#N/A	#N/A	#N/A	#N/A	#N/A	#N/A	#N/A	#N/A	#N/A	#N/A	#N/A	#N/A	0.78729	#N/A	#N/A	1.07698	#N/A	#N/A	#N/A	#N/A	0.594893	#N/A	0.689939	1.24328	2.73449	3.22891	2.86608	2.66098	2.9501	2.6068	2.55308	2.40158	2.84212	2.45708	2.74185	2.194	2.66795	2.89453	2.20128	2.79157	2.38725	#N/A	0.796557	0.70055	0.611318	#N/A	2.17613	0.669078	0.886979	#N/A	1.28357	#N/A	#N/A	30	ENSG00000104714	ERICH1	protein_coding	glutamate rich 1 [Source:HGNC Symbol;Acc:HGNC:27234]
CORO1B	#N/A	#N/A	#N/A	#N/A	#N/A	#N/A	#N/A	#N/A	#N/A	2.33482	#N/A	0.252864	#N/A	1.45717	0.920945	1.56068	0.767422	2.29526	0.8014	#N/A	#N/A	#N/A	1.39795	#N/A	#N/A	#N/A	#N/A	#N/A	#N/A	#N/A	1.52441	0.332848	#N/A	1.2702	5.87927	0.711535	6.0252	5.41145	6.20962	4.81792	6.65169	4.8905	6.61389	6.78064	4.32217	5.36066	5.9599	5.52119	2.21038	5.31063	4.45816	#N/A	#N/A	0.384098	#N/A	#N/A	#N/A	#N/A	#N/A	#N/A	#N/A	#N/A	#N/A	30	ENSG00000172725	CORO1B	protein_coding	coronin 1B [Source:HGNC Symbol;Acc:HGNC:2253]
ZNF486	#N/A	#N/A	#N/A	#N/A	#N/A	#N/A	#N/A	#N/A	#N/A	2.44898	#N/A	0.0947463	#N/A	#N/A	#N/A	0.644035	#N/A	#N/A	#N/A	#N/A	#N/A	#N/A	0.763073	#N/A	#N/A	0.290062	#N/A	#N/A	#N/A	#N/A	1.32883	#N/A	0.816899	0.251707	7.73387	0.119757	5.03707	6.52207	6.83185	6.55674	10.3336	5.29904	6.89804	6.17085	0.80495	0.642851	5.43264	8.31922	0.371562	6.41894	5.96851	0.97079	1.11883	#N/A	#N/A	#N/A	#N/A	#N/A	#N/A	#N/A	0.207786	0.635538	0.333326	30	ENSG00000256229	ZNF486	protein_coding	zinc finger protein 486 [Source:HGNC Symbol;Acc:HGNC:20807]
HOTAIRM1	#N/A	#N/A	#N/A	#N/A	#N/A	#N/A	#N/A	#N/A	#N/A	1.19351	#N/A	0.246137	#N/A	#N/A	#N/A	0.702333	#N/A	0.933746	#N/A	#N/A	#N/A	#N/A	0.701585	0.554481	#N/A	0.818688	#N/A	#N/A	#N/A	#N/A	1.22628	#N/A	1.42979	1.29875	2.77826	0.723415	3.21449	2.95097	2.57852	3.0894	3.08251	2.97162	2.17339	2.55892	2.53551	2.33154	2.05036	2.3276	1.1796	2.05522	2.86594	#N/A	#N/A	#N/A	#N/A	0.355405	#N/A	0.404218	#N/A	#N/A	#N/A	1.58323	#N/A	30	ENSG00000233429	HOTAIRM1	lncRNA	HOXA transcript antisense RNA, myeloid-specific 1 [Source:HGNC Symbol;Acc:HGNC:37117]
AGER#204305	#N/A	#N/A	1.00393	#N/A	#N/A	0.178227	#N/A	#N/A	#N/A	1.72863	0.066491	#N/A	#N/A	1.8052	1.90449	1.25322	#N/A	#N/A	#N/A	0.185785	#N/A	#N/A	1.33649	0.162024	#N/A	#N/A	#N/A	#N/A	#N/A	#N/A	#N/A	#N/A	0.66728	#N/A	3.04254	0.411793	3.05762	2.35832	2.91278	3.26862	2.84467	4.30387	2.97122	2.94254	2.44585	0.978541	3.18321	2.81431	0.509666	3.59194	3.97418	1.07297	0.487494	#N/A	#N/A	#N/A	#N/A	#N/A	#N/A	#N/A	#N/A	#N/A	#N/A	30	ENSG00000204305	AGER	protein_coding	advanced glycosylation end-product specific receptor [Source:HGNC Symbol;Acc:HGNC:320]
CYB561	#N/A	#N/A	#N/A	#N/A	#N/A	#N/A	#N/A	#N/A	#N/A	1.21679	#N/A	#N/A	#N/A	#N/A	#N/A	#N/A	#N/A	#N/A	#N/A	#N/A	#N/A	#N/A	1.17908	#N/A	#N/A	0.659438	1.3784	1.10771	#N/A	#N/A	1.70392	#N/A	1.8611	1.10606	6.7299	0.83412	6.52059	9.90953	6.30545	7.57106	9.69703	6.4299	7.99677	6.54938	6.19777	4.29933	7.10028	5.16718	2.12239	5.47426	8.24315	2.55012	1.36123	#N/A	0.522408	0.291695	#N/A	#N/A	#N/A	#N/A	0.803522	#N/A	#N/A	30	ENSG00000008283	CYB561	protein_coding	cytochrome b561 [Source:HGNC Symbol;Acc:HGNC:2571]
BRK1	#N/A	#N/A	#N/A	#N/A	#N/A	#N/A	#N/A	#N/A	#N/A	1.17327	0.0277363	0.0474887	#N/A	1.51611	0.424342	#N/A	#N/A	0.289438	#N/A	#N/A	#N/A	#N/A	0.316986	#N/A	#N/A	0.142271	#N/A	#N/A	#N/A	#N/A	1.76118	#N/A	0.28851	#N/A	3.94549	#N/A	3.55973	3.50046	3.13024	2.7242	4.48917	2.13552	4.0656	3.14003	0.787944	0.319261	3.56487	4.31315	0.276799	4.49501	3.04549	0.769667	0.229497	#N/A	#N/A	0.0418362	#N/A	#N/A	#N/A	#N/A	#N/A	#N/A	0.140314	30	ENSG00000254999	BRK1	protein_coding	BRICK1 subunit of SCAR/WAVE actin nucleating complex [Source:HGNC Symbol;Acc:HGNC:23057]
AMOTL2	#N/A	#N/A	#N/A	0.636017	#N/A	#N/A	#N/A	#N/A	#N/A	0.884175	0.299507	#N/A	#N/A	#N/A	#N/A	#N/A	#N/A	#N/A	#N/A	#N/A	#N/A	#N/A	#N/A	#N/A	#N/A	1.28695	3.37631	3.19686	3.45859	0.703134	1.78902	#N/A	1.76874	1.84729	2.61078	1.88987	2.33474	2.71319	2.28454	2.9091	3.06281	3.28695	1.57039	1.41704	1.88537	2.64709	1.39579	1.72908	1.22272	1.41293	3.45669	#N/A	#N/A	#N/A	#N/A	#N/A	#N/A	#N/A	#N/A	#N/A	#N/A	4.06141	2.11136	30	ENSG00000114019	AMOTL2	protein_coding	angiomotin like 2 [Source:HGNC Symbol;Acc:HGNC:17812]
CCDC71L	#N/A	#N/A	#N/A	#N/A	0.188913	#N/A	#N/A	#N/A	#N/A	1.30796	#N/A	#N/A	#N/A	1.4944	0.936534	#N/A	0.199284	0.599804	#N/A	0.173435	#N/A	#N/A	0.941018	0.150951	#N/A	#N/A	1.08497	0.664104	#N/A	#N/A	1.32809	#N/A	0.679659	0.289598	5.0293	0.292674	5.19171	5.38524	5.63603	3.98129	5.49973	4.4462	4.87251	3.336	3.89871	1.12387	4.11903	5.85339	#N/A	4.80176	3.97346	#N/A	#N/A	#N/A	#N/A	#N/A	#N/A	#N/A	#N/A	#N/A	#N/A	#N/A	#N/A	30	ENSG00000253276	CCDC71L	protein_coding	coiled-coil domain containing 71 like [Source:HGNC Symbol;Acc:HGNC:26685]
#232934	#N/A	#N/A	#N/A	#N/A	#N/A	#N/A	#N/A	#N/A	#N/A	0.848232	#N/A	#N/A	#N/A	0.734709	0.937707	1.06885	#N/A	#N/A	#N/A	#N/A	0.216852	#N/A	#N/A	#N/A	#N/A	0.193823	#N/A	#N/A	#N/A	#N/A	1.20497	#N/A	0.557983	0.182839	2.27963	0.20361	1.78376	1.96462	2.11314	2.20094	2.03024	1.73521	1.80306	1.69416	1.69434	0.879289	1.92603	2.32553	#N/A	1.50817	2.11826	1.0243	0.647562	0.0901793	#N/A	#N/A	#N/A	0.151158	#N/A	#N/A	0.159672	#N/A	#N/A	30	ENSG00000232934		lncRNA	novel transcript, antisense to ACSL5
LSM2#204392	#N/A	#N/A	#N/A	#N/A	#N/A	#N/A	#N/A	#N/A	#N/A	1.02971	0.0493265	#N/A	#N/A	1.24548	0.936732	0.85543	0.403592	0.57672	0.150623	0.165041	#N/A	#N/A	#N/A	0.117281	#N/A	0.20107	0.731276	#N/A	#N/A	#N/A	#N/A	#N/A	#N/A	#N/A	1.35762	0.321478	2.15892	1.53715	1.71227	1.88478	1.63051	1.27444	1.64779	1.28853	1.09678	0.976198	1.36763	1.31851	0.459469	1.9205	1.95642	0.804648	#N/A	#N/A	#N/A	#N/A	#N/A	#N/A	#N/A	#N/A	#N/A	#N/A	#N/A	30	ENSG00000204392	LSM2	protein_coding	LSM2 homolog, U6 small nuclear RNA and mRNA degradation associated [Source:HGNC Symbol;Acc:HGNC:13940]
RPS9#170889	#N/A	#N/A	0.0730625	#N/A	0.0285216	#N/A	#N/A	#N/A	#N/A	0.0517777	#N/A	0.0163912	#N/A	0.0943967	#N/A	0.0597951	0.0248325	0.0484816	0.0532008	#N/A	#N/A	#N/A	#N/A	#N/A	#N/A	0.035428	0.0800759	#N/A	#N/A	#N/A	0.0752106	#N/A	0.059235	#N/A	0.143381	0.0343921	0.0954278	0.112646	0.0595584	0.0322793	0.138864	0.125782	0.164667	0.133165	0.126947	0.10864	0.133751	0.137953	#N/A	0.144569	0.119693	0.0415842	#N/A	#N/A	#N/A	#N/A	#N/A	#N/A	#N/A	#N/A	#N/A	#N/A	#N/A	30	ENSG00000170889	RPS9	protein_coding	ribosomal protein S9 [Source:HGNC Symbol;Acc:HGNC:10442]
CPNE5	#N/A	#N/A	#N/A	#N/A	#N/A	0.0622842	#N/A	#N/A	#N/A	0.194932	#N/A	0.0386167	#N/A	0.325604	0.120599	0.123546	#N/A	0.141117	0.0843519	#N/A	#N/A	#N/A	0.0984324	#N/A	#N/A	#N/A	0.188435	#N/A	0.167325	#N/A	#N/A	#N/A	#N/A	#N/A	0.211931	0.130804	0.816957	1.54453	0.773778	0.882433	4.01056	0.198201	2.63595	0.322047	0.176444	0.148464	2.31588	1.36553	0.148596	1.45317	1.60037	0.266151	0.0568062	#N/A	#N/A	#N/A	#N/A	#N/A	#N/A	#N/A	#N/A	#N/A	#N/A	30	ENSG00000124772	CPNE5	protein_coding	copine 5 [Source:HGNC Symbol;Acc:HGNC:2318]
LINC02197#250387	#N/A	#N/A	0.0546789	0.0214334	0.020654	#N/A	#N/A	#N/A	#N/A	#N/A	#N/A	#N/A	#N/A	0.0838541	#N/A	0.0489803	0.0114492	0.0560366	#N/A	#N/A	#N/A	#N/A	0.0304869	#N/A	#N/A	#N/A	0.0751344	0.0548633	#N/A	#N/A	0.0371955	#N/A	0.0465666	#N/A	0.109824	#N/A	0.0911783	0.091451	0.081699	0.107615	0.0770002	0.0959392	0.0752923	0.0960721	0.0957398	0.07904	0.0786495	0.0895765	#N/A	0.072133	0.0661847	0.0105264	0.0187449	0.0152547	#N/A	#N/A	#N/A	#N/A	#N/A	#N/A	#N/A	#N/A	#N/A	30	ENSG00000250387	LINC02197	lncRNA	long intergenic non-protein coding RNA 2197 [Source:HGNC Symbol;Acc:HGNC:53063]
#286865	#N/A	#N/A	#N/A	#N/A	0.0406206	0.0479103	#N/A	#N/A	#N/A	#N/A	#N/A	#N/A	#N/A	#N/A	#N/A	#N/A	#N/A	#N/A	#N/A	#N/A	#N/A	#N/A	0.0854536	#N/A	#N/A	0.0803392	0.11814	0.0869307	0.131419	#N/A	0.104433	#N/A	0.0561289	0.0721333	0.193383	0.0738558	0.194739	0.13	0.199892	0.195253	0.196226	0.172805	0.183441	0.131462	0.173363	0.152766	0.204105	0.191012	0.134179	0.194931	0.178035	#N/A	0.0339742	0.0305374	#N/A	#N/A	#N/A	#N/A	#N/A	#N/A	#N/A	#N/A	0.109829	30	ENSG00000286865		lncRNA	novel transcript, antisense to TSHZ2
L3MBTL4	#N/A	#N/A	#N/A	#N/A	#N/A	0.715683	#N/A	#N/A	#N/A	#N/A	#N/A	#N/A	#N/A	1.96229	#N/A	0.967285	#N/A	2.3969	1.49358	2.80062	#N/A	1.90767	0.941057	#N/A	#N/A	#N/A	#N/A	#N/A	0.956236	1.45987	#N/A	#N/A	#N/A	#N/A	1.31352	3.10521	1.13173	0.736267	2.52746	1.16093	#N/A	0.964711	3.48865	2.03703	3.02119	#N/A	3.1728	1.03447	#N/A	3.98444	1.22306	2.85748	#N/A	#N/A	2.93205	1.30492	#N/A	1.4752	#N/A	#N/A	0.64904	2.71377	#N/A	30	ENSG00000154655	L3MBTL4	protein_coding	L3MBTL histone methyl-lysine binding protein 4 [Source:HGNC Symbol;Acc:HGNC:26677]
#228401	#N/A	#N/A	#N/A	#N/A	#N/A	#N/A	#N/A	#N/A	#N/A	#N/A	#N/A	#N/A	#N/A	0.402264	0.291108	0.251366	0.0699251	0.151471	#N/A	#N/A	#N/A	0.107396	0.217953	#N/A	#N/A	#N/A	#N/A	#N/A	#N/A	#N/A	0.244089	#N/A	0.140995	#N/A	0.776904	0.122654	3.06985	0.328641	4.64241	4.31977	8.40206	0.501659	6.23226	0.552639	0.273295	0.237394	4.42751	3.94874	0.21364	0.977737	0.881991	0.229594	0.131919	#N/A	0.0701889	0.0419952	#N/A	#N/A	#N/A	#N/A	#N/A	#N/A	#N/A	30	ENSG00000228401		lncRNA	novel transcript, antisense to EGFL7 (HSPC324)
TSPAN18-AS1	#N/A	#N/A	#N/A	#N/A	#N/A	#N/A	#N/A	#N/A	#N/A	#N/A	#N/A	#N/A	#N/A	0.212247	0.0974664	0.115424	0.0584738	0.131004	#N/A	#N/A	#N/A	0.0866802	0.102888	#N/A	#N/A	#N/A	0.174026	#N/A	0.154814	#N/A	0.132656	#N/A	0.0913023	#N/A	0.243319	0.0987399	0.269658	0.222429	0.353198	0.203719	0.509047	0.187678	0.481474	0.202129	0.218178	0.185392	0.330699	0.211195	0.16238	0.222924	0.240198	0.0926948	#N/A	0.0365139	#N/A	#N/A	#N/A	#N/A	#N/A	#N/A	#N/A	#N/A	#N/A	30	ENSG00000255032	TSPAN18-AS1	lncRNA	TSPAN18 antisense RNA 1 [Source:HGNC Symbol;Acc:HGNC:54221]
SMCO4	#N/A	#N/A	#N/A	#N/A	#N/A	#N/A	#N/A	#N/A	#N/A	#N/A	#N/A	#N/A	#N/A	#N/A	#N/A	#N/A	1.0463	#N/A	0.697602	#N/A	#N/A	#N/A	0.703379	#N/A	#N/A	#N/A	1.43153	#N/A	#N/A	#N/A	2.17736	#N/A	2.94524	0.769135	1.94674	0.607673	2.3674	1.80015	2.76614	2.71183	1.81314	2.24203	2.42161	1.55077	1.86644	#N/A	1.81719	1.73679	#N/A	2.16045	1.72883	1.79364	2.29844	0.265117	0.398504	0.202128	0.135122	#N/A	#N/A	#N/A	#N/A	0.893268	0.499848	30	ENSG00000166002	SMCO4	protein_coding	single-pass membrane protein with coiled-coil domains 4 [Source:HGNC Symbol;Acc:HGNC:24810]
NFATC2	3.21024	#N/A	#N/A	#N/A	#N/A	#N/A	#N/A	#N/A	#N/A	#N/A	#N/A	#N/A	#N/A	3.45256	2.75286	2.27813	1.61886	2.90428	2.51209	4.54904	3.03652	2.3484	0.712979	4.83049	0.888435	#N/A	#N/A	#N/A	#N/A	#N/A	1.87627	2.53036	2.0936	1.55643	#N/A	#N/A	#N/A	#N/A	#N/A	#N/A	#N/A	1.06344	#N/A	#N/A	0.521631	#N/A	#N/A	#N/A	0.854351	#N/A	0.578434	3.53643	2.09359	1.22683	3.01215	3.71806	1.63764	3.60681	#N/A	1.17237	#N/A	#N/A	#N/A	29	ENSG00000101096	NFATC2	protein_coding	nuclear factor of activated T cells 2 [Source:HGNC Symbol;Acc:HGNC:7776]
PTBP3	1.96609	#N/A	#N/A	#N/A	#N/A	#N/A	#N/A	#N/A	#N/A	0.961827	#N/A	0.930315	#N/A	#N/A	0.566969	#N/A	#N/A	#N/A	#N/A	#N/A	#N/A	#N/A	#N/A	#N/A	#N/A	#N/A	#N/A	#N/A	#N/A	#N/A	0.7872	#N/A	0.848084	1.30346	2.03196	2.65912	2.04095	2.10394	2.32587	2.09283	1.90784	2.15141	1.92833	2.32302	2.1709	1.99637	1.93735	2.07009	1.84115	1.99384	1.79556	0.541713	0.793976	#N/A	#N/A	0.908146	#N/A	0.671393	#N/A	#N/A	0.897387	#N/A	#N/A	29	ENSG00000119314	PTBP3	protein_coding	polypyrimidine tract binding protein 3 [Source:HGNC Symbol;Acc:HGNC:10253]
PIP4K2A	1.97187	#N/A	#N/A	#N/A	0.59871	0.552787	#N/A	#N/A	#N/A	1.51429	#N/A	0.705439	#N/A	0.553097	#N/A	#N/A	#N/A	0.502148	#N/A	#N/A	#N/A	#N/A	1.07595	#N/A	#N/A	#N/A	#N/A	#N/A	#N/A	#N/A	0.432367	#N/A	0.619057	0.875941	4.67137	4.11513	4.79067	4.99219	4.68394	5.15432	4.92128	3.66579	4.77005	4.93556	4.00074	3.98102	3.8556	4.26328	3.58359	3.97181	4.27627	#N/A	#N/A	#N/A	#N/A	#N/A	#N/A	#N/A	#N/A	#N/A	0.866123	#N/A	#N/A	29	ENSG00000150867	PIP4K2A	protein_coding	phosphatidylinositol-5-phosphate 4-kinase type 2 alpha [Source:HGNC Symbol;Acc:HGNC:8997]
ADARB1	1.60109	#N/A	#N/A	#N/A	#N/A	#N/A	#N/A	#N/A	#N/A	#N/A	#N/A	#N/A	#N/A	#N/A	0.758604	#N/A	#N/A	#N/A	#N/A	#N/A	#N/A	#N/A	#N/A	#N/A	#N/A	#N/A	2.55766	2.91181	3.25948	1.59389	#N/A	#N/A	#N/A	#N/A	0.411076	0.865578	0.671433	0.698828	0.84754	0.550653	0.443582	#N/A	0.984976	0.800061	1.13669	1.00322	0.96647	0.896421	1.62759	1.0214	0.437706	1.80361	0.586258	#N/A	1.95861	1.3906	#N/A	1.95494	#N/A	#N/A	0.956024	#N/A	1.0544	29	ENSG00000197381	ADARB1	protein_coding	adenosine deaminase RNA specific B1 [Source:HGNC Symbol;Acc:HGNC:226]
SLC12A2	1.49546	1.6778	1.48088	#N/A	1.77007	2.04016	0.906	1.61064	1.77778	#N/A	1.39055	#N/A	#N/A	2.61254	2.20599	1.76894	#N/A	2.55352	1.63261	2.41795	2.21446	2.91183	0.816403	2.20333	#N/A	#N/A	3.51542	2.40911	2.87658	4.38693	1.26545	#N/A	1.27519	0.994504	#N/A	#N/A	#N/A	#N/A	#N/A	#N/A	#N/A	#N/A	#N/A	#N/A	#N/A	#N/A	#N/A	#N/A	#N/A	#N/A	#N/A	#N/A	#N/A	0.842422	#N/A	#N/A	#N/A	#N/A	#N/A	#N/A	#N/A	1.91894	2.44036	29	ENSG00000064651	SLC12A2	protein_coding	solute carrier family 12 member 2 [Source:HGNC Symbol;Acc:HGNC:10911]
RBMS3-AS3	1.65089	4.94899	1.22716	1.0989	0.641203	1.06459	1.43247	1.36115	1.47607	0.5477	2.64554	2.76596	#N/A	#N/A	#N/A	#N/A	#N/A	#N/A	#N/A	1.94601	#N/A	#N/A	#N/A	#N/A	#N/A	1.09537	4.35935	2.7852	5.2025	3.47816	#N/A	#N/A	#N/A	#N/A	#N/A	#N/A	0.628745	#N/A	#N/A	#N/A	#N/A	#N/A	0.639766	0.675756	1.03254	#N/A	0.804515	0.494598	#N/A	0.856934	#N/A	#N/A	#N/A	#N/A	#N/A	#N/A	1.93216	#N/A	#N/A	0.788762	#N/A	4.54503	3.83835	29	ENSG00000235904	RBMS3-AS3	lncRNA	RBMS3 antisense RNA 3 [Source:HGNC Symbol;Acc:HGNC:39989]
ITGA5	1.72924	#N/A	#N/A	#N/A	#N/A	#N/A	#N/A	#N/A	#N/A	1.3326	#N/A	#N/A	#N/A	#N/A	#N/A	#N/A	#N/A	#N/A	#N/A	#N/A	#N/A	#N/A	#N/A	#N/A	#N/A	#N/A	#N/A	#N/A	#N/A	#N/A	1.35966	#N/A	1.39936	1.96803	2.62965	3.92867	3.86906	3.20563	4.48057	3.6053	3.08859	2.64599	4.94855	4.32776	4.33413	2.35716	3.77127	3.95395	2.65117	4.98573	2.6832	1.73828	1.3975	1.19028	1.19967	1.19892	#N/A	2.06876	#N/A	#N/A	1.90707	#N/A	#N/A	29	ENSG00000161638	ITGA5	protein_coding	integrin subunit alpha 5 [Source:HGNC Symbol;Acc:HGNC:6141]
DENND2B-AS1	2.25851	0.626015	1.50001	1.10224	1.84937	2.83116	0.46034	2.42548	0.499643	0.849718	#N/A	#N/A	#N/A	#N/A	#N/A	#N/A	#N/A	#N/A	#N/A	#N/A	#N/A	#N/A	#N/A	#N/A	#N/A	1.39086	5.09531	3.7207	3.85644	#N/A	#N/A	#N/A	#N/A	#N/A	0.953388	#N/A	0.981489	0.932601	0.796964	1.03219	0.670519	#N/A	0.768672	1.56033	0.659186	#N/A	0.5486	0.656447	#N/A	0.666025	0.787525	#N/A	#N/A	#N/A	#N/A	#N/A	#N/A	#N/A	#N/A	#N/A	#N/A	4.78111	2.84226	29	ENSG00000255159	DENND2B-AS1	lncRNA	DENND2B antisense RNA 1 [Source:HGNC Symbol;Acc:HGNC:56176]
FAM81A	0.155867	#N/A	#N/A	#N/A	#N/A	0.132644	#N/A	#N/A	#N/A	#N/A	#N/A	#N/A	#N/A	1.77349	#N/A	0.481866	#N/A	#N/A	0.145524	#N/A	#N/A	#N/A	0.547391	0.0979671	#N/A	0.171888	0.457327	#N/A	0.321342	#N/A	#N/A	#N/A	#N/A	#N/A	1.27106	#N/A	1.36021	1.18498	1.34103	1.44357	1.17684	1.12849	1.23986	0.866941	1.01905	1.1644	1.19544	1.05517	0.400149	1.38208	1.39938	0.991982	#N/A	#N/A	#N/A	0.0740636	#N/A	#N/A	#N/A	#N/A	#N/A	0.203056	#N/A	29	ENSG00000157470	FAM81A	protein_coding	family with sequence similarity 81 member A [Source:HGNC Symbol;Acc:HGNC:28379]
#272243	0.0920566	#N/A	#N/A	#N/A	#N/A	#N/A	#N/A	0.0383849	#N/A	0.107551	#N/A	#N/A	#N/A	#N/A	#N/A	#N/A	#N/A	#N/A	#N/A	#N/A	#N/A	#N/A	#N/A	#N/A	#N/A	0.0932532	0.185367	#N/A	0.166896	#N/A	0.340715	#N/A	#N/A	0.0762573	0.21042	0.106083	0.269635	0.231329	0.266574	0.327456	4.9286	0.149084	0.460316	0.239899	0.170012	0.169331	0.536499	0.255659	#N/A	0.400916	0.245526	0.221987	0.0508834	0.0334108	0.0562849	#N/A	#N/A	#N/A	#N/A	#N/A	#N/A	0.134064	#N/A	29	ENSG00000272243		lncRNA	novel transcript
C17orf67	1.55601	#N/A	#N/A	#N/A	#N/A	#N/A	#N/A	#N/A	#N/A	#N/A	#N/A	#N/A	#N/A	#N/A	0.806927	#N/A	#N/A	#N/A	#N/A	#N/A	#N/A	1.19641	#N/A	0.620465	#N/A	#N/A	#N/A	#N/A	#N/A	0.527004	1.41147	0.942813	3.24517	2.73894	3.97391	1.95455	3.78635	4.93617	3.263	4.0198	4.35818	4.50547	3.32724	3.0191	2.9563	4.51466	3.12479	3.56052	2.39687	3.93797	4.37991	0.779505	0.692292	#N/A	#N/A	#N/A	#N/A	#N/A	#N/A	#N/A	1.30271	#N/A	#N/A	29	ENSG00000214226	C17orf67	protein_coding	chromosome 17 open reading frame 67 [Source:HGNC Symbol;Acc:HGNC:27900]
WNT6	0.0899276	#N/A	0.100619	0.0353721	0.0466381	#N/A	#N/A	0.042301	0.0267163	0.113773	#N/A	#N/A	#N/A	0.186972	0.0993582	0.0858078	#N/A	#N/A	#N/A	#N/A	#N/A	#N/A	0.0797174	#N/A	#N/A	#N/A	#N/A	0.122146	#N/A	#N/A	0.108281	#N/A	0.085647	#N/A	0.1842	#N/A	0.215793	0.221511	0.203112	0.193932	0.212878	0.201296	0.226551	0.204229	0.197618	0.172617	0.1981	0.213307	#N/A	0.218733	0.177161	#N/A	#N/A	#N/A	#N/A	#N/A	#N/A	#N/A	#N/A	#N/A	#N/A	#N/A	#N/A	29	ENSG00000115596	WNT6	protein_coding	Wnt family member 6 [Source:HGNC Symbol;Acc:HGNC:12785]
LRRC7	0.177487	0.117192	0.877214	0.217601	0.0769275	0.0840608	0.0594584	0.394427	0.0661075	#N/A	0.0726055	#N/A	#N/A	#N/A	#N/A	#N/A	#N/A	#N/A	#N/A	#N/A	0.208313	#N/A	#N/A	#N/A	#N/A	#N/A	0.630503	0.611217	0.544704	0.121114	#N/A	0.209515	#N/A	0.450319	#N/A	#N/A	#N/A	#N/A	#N/A	#N/A	#N/A	#N/A	#N/A	#N/A	#N/A	#N/A	#N/A	#N/A	#N/A	0.816369	#N/A	1.19181	0.408276	0.213195	0.111543	0.0876817	0.0807482	0.439294	0.0254169	0.121979	#N/A	0.451951	0.24844	29	ENSG00000033122	LRRC7	protein_coding	leucine rich repeat containing 7 [Source:HGNC Symbol;Acc:HGNC:18531]
ADCYAP1R1	0.0934564	#N/A	2.00566	0.071923	#N/A	0.0718583	0.0327591	0.116556	#N/A	0.288442	#N/A	#N/A	#N/A	#N/A	0.300216	#N/A	0.067351	#N/A	#N/A	#N/A	#N/A	#N/A	#N/A	#N/A	#N/A	#N/A	#N/A	0.16193	0.194318	#N/A	1.06999	#N/A	#N/A	#N/A	0.465628	0.137681	2.66676	0.332579	0.378178	0.334415	7.66501	0.315678	7.50409	0.27484	0.301317	0.243437	5.32798	0.512899	0.201365	0.807287	0.367305	#N/A	#N/A	#N/A	#N/A	#N/A	#N/A	#N/A	#N/A	#N/A	#N/A	#N/A	#N/A	29	ENSG00000078549	ADCYAP1R1	protein_coding	ADCYAP receptor type I [Source:HGNC Symbol;Acc:HGNC:242]
IVNS1ABP	1.67645	#N/A	#N/A	#N/A	#N/A	#N/A	#N/A	#N/A	#N/A	#N/A	#N/A	#N/A	#N/A	#N/A	#N/A	#N/A	#N/A	0.773759	0.818885	1.06545	0.945433	0.899008	#N/A	#N/A	#N/A	#N/A	#N/A	#N/A	#N/A	#N/A	#N/A	#N/A	#N/A	#N/A	1.18844	1.30547	1.86018	1.30898	1.69059	1.78043	1.29268	1.36321	1.15305	1.05545	1.30576	1.3166	0.912961	1.25516	0.955432	1.11455	1.42954	1.25762	0.822996	0.768091	2.02416	2.53243	#N/A	2.07163	#N/A	#N/A	#N/A	#N/A	#N/A	29	ENSG00000116679	IVNS1ABP	protein_coding	influenza virus NS1A binding protein [Source:HGNC Symbol;Acc:HGNC:16951]
LINC01558	0.0659502	#N/A	#N/A	#N/A	#N/A	#N/A	#N/A	#N/A	#N/A	0.104426	#N/A	#N/A	#N/A	0.186887	0.134489	#N/A	#N/A	0.12384	#N/A	#N/A	#N/A	#N/A	0.0832149	#N/A	#N/A	#N/A	#N/A	#N/A	0.146524	#N/A	0.152417	#N/A	0.101106	0.0823731	0.203447	#N/A	0.174041	0.204076	0.210964	0.19323	0.247979	0.187918	3.63818	0.19784	0.19658	0.172955	0.248744	0.212555	0.15358	0.16074	0.223469	0.0857665	0.0500548	#N/A	0.0483278	#N/A	#N/A	#N/A	#N/A	#N/A	#N/A	#N/A	#N/A	29	ENSG00000146521	LINC01558	lncRNA	long intergenic non-protein coding RNA 1558 [Source:HGNC Symbol;Acc:HGNC:21235]
THY1	0.0525282	#N/A	0.419899	#N/A	0.0525846	#N/A	#N/A	0.0355853	#N/A	0.134611	#N/A	#N/A	#N/A	0.493355	#N/A	#N/A	#N/A	0.106982	#N/A	#N/A	#N/A	#N/A	#N/A	0.0601388	#N/A	#N/A	0.188418	#N/A	0.167499	#N/A	0.245681	#N/A	#N/A	#N/A	0.235715	0.110589	0.234602	0.269197	0.268432	0.261976	0.312844	0.231273	0.286841	0.239911	0.231831	0.197844	0.278196	0.26327	0.176326	0.266617	0.271855	#N/A	#N/A	#N/A	#N/A	#N/A	#N/A	#N/A	#N/A	#N/A	#N/A	0.154918	#N/A	29	ENSG00000154096	THY1	protein_coding	Thy-1 cell surface antigen [Source:HGNC Symbol;Acc:HGNC:11801]
#286481	0.943372	#N/A	2.36674	#N/A	0.963718	0.537498	0.270685	2.33958	0.581899	2.57161	#N/A	#N/A	#N/A	#N/A	#N/A	#N/A	#N/A	#N/A	#N/A	#N/A	#N/A	#N/A	#N/A	#N/A	#N/A	0.831657	1.78518	2.04419	#N/A	#N/A	#N/A	#N/A	#N/A	#N/A	5.68077	0.682982	3.9358	5.75458	4.63438	4.91411	6.17176	6.51574	5.27115	5.39179	5.33131	4.31729	4.51089	6.48716	2.78798	4.7815	4.77248	#N/A	#N/A	#N/A	#N/A	#N/A	#N/A	#N/A	#N/A	#N/A	#N/A	1.06654	#N/A	29	ENSG00000286481		lncRNA	novel transcript
PTPN14	0.954444	2.45271	#N/A	#N/A	#N/A	0.454826	#N/A	#N/A	#N/A	#N/A	#N/A	#N/A	#N/A	1.42065	1.52446	1.26209	0.579509	1.47615	1.17853	2.86485	2.02591	2.04777	#N/A	1.29572	0.750528	#N/A	3.23357	2.79487	3.26465	3.26689	0.780939	#N/A	#N/A	#N/A	#N/A	#N/A	#N/A	#N/A	#N/A	#N/A	#N/A	#N/A	#N/A	#N/A	#N/A	#N/A	#N/A	#N/A	#N/A	#N/A	#N/A	1.96929	0.668598	1.09174	2.69092	1.61797	1.64949	2.74635	#N/A	1.28838	#N/A	3.24693	3.28674	29	ENSG00000152104	PTPN14	protein_coding	protein tyrosine phosphatase non-receptor type 14 [Source:HGNC Symbol;Acc:HGNC:9647]
SLC45A3	0.0727651	#N/A	0.232514	0.054378	0.0540949	0.0641628	0.0292077	0.0494631	0.0357427	0.161436	#N/A	#N/A	#N/A	0.315606	0.159468	0.112218	0.0645519	0.144	#N/A	#N/A	#N/A	#N/A	0.091316	#N/A	#N/A	#N/A	0.192791	#N/A	0.173149	#N/A	0.177204	#N/A	#N/A	#N/A	#N/A	#N/A	1.15991	#N/A	0.97646	#N/A	#N/A	#N/A	3.30167	0.609363	0.229439	0.175039	0.722938	1.84302	#N/A	0.318608	#N/A	#N/A	#N/A	#N/A	#N/A	0.0347486	#N/A	#N/A	#N/A	#N/A	#N/A	0.179866	#N/A	29	ENSG00000158715	SLC45A3	protein_coding	solute carrier family 45 member 3 [Source:HGNC Symbol;Acc:HGNC:8642]
RAB34	0.157741	0.149339	1.04457	#N/A	0.190669	#N/A	#N/A	0.388442	0.0758031	2.00503	0.0456649	#N/A	#N/A	#N/A	#N/A	#N/A	#N/A	#N/A	#N/A	#N/A	#N/A	#N/A	#N/A	#N/A	#N/A	#N/A	0.618198	#N/A	0.395063	#N/A	#N/A	#N/A	#N/A	#N/A	0.295961	0.18359	0.384362	0.297885	0.675591	0.298124	0.425567	0.457961	0.319191	0.285553	0.472829	0.273885	0.305461	0.294814	0.502178	0.711716	0.30085	#N/A	#N/A	#N/A	#N/A	#N/A	#N/A	#N/A	#N/A	#N/A	#N/A	0.226245	0.329642	29	ENSG00000109113	RAB34	protein_coding	RAB34, member RAS oncogene family [Source:HGNC Symbol;Acc:HGNC:16519]
MYDGF	1.31697	1.30001	#N/A	0.742537	#N/A	#N/A	#N/A	#N/A	#N/A	1.04699	#N/A	#N/A	#N/A	#N/A	0.875883	#N/A	#N/A	#N/A	#N/A	#N/A	0.971723	#N/A	0.675817	#N/A	#N/A	1.67412	1.12994	#N/A	#N/A	#N/A	0.995227	#N/A	#N/A	0.841987	1.55782	1.56793	1.73879	1.57395	1.46861	1.33572	1.44563	1.2745	1.18456	1.36231	1.53924	1.49527	1.12065	1.46867	1.55899	1.25134	1.48553	#N/A	#N/A	#N/A	#N/A	#N/A	#N/A	#N/A	#N/A	#N/A	#N/A	1.11542	#N/A	29	ENSG00000074842	MYDGF	protein_coding	myeloid derived growth factor [Source:HGNC Symbol;Acc:HGNC:16948]
RUFY3	0.822545	#N/A	#N/A	#N/A	#N/A	#N/A	#N/A	0.388534	#N/A	0.579007	#N/A	#N/A	#N/A	#N/A	#N/A	#N/A	#N/A	#N/A	#N/A	#N/A	#N/A	#N/A	#N/A	#N/A	#N/A	0.65583	0.552554	0.66942	#N/A	1.75932	0.603694	#N/A	0.747199	1.12013	1.17207	1.47926	0.930464	1.06647	0.851724	1.0452	1.05941	1.40762	0.786055	0.93877	0.977439	1.07136	0.728007	0.883623	#N/A	0.834734	0.935007	#N/A	#N/A	#N/A	#N/A	#N/A	1.11761	#N/A	#N/A	#N/A	#N/A	1.74073	1.67251	29	ENSG00000018189	RUFY3	protein_coding	RUN and FYVE domain containing 3 [Source:HGNC Symbol;Acc:HGNC:30285]
SH3TC1	0.081853	#N/A	#N/A	#N/A	#N/A	#N/A	#N/A	#N/A	#N/A	#N/A	#N/A	#N/A	#N/A	1.9541	0.288092	0.149397	#N/A	0.139283	0.113649	#N/A	0.0995658	0.0914003	0.146686	#N/A	#N/A	#N/A	#N/A	#N/A	#N/A	#N/A	0.341538	#N/A	0.125121	#N/A	0.473694	#N/A	3.15819	3.17251	3.16061	3.19263	4.13333	1.53309	4.0181	0.472672	0.305716	0.227334	3.45014	2.97789	#N/A	3.28724	4.09467	0.919641	0.172103	0.0459179	#N/A	#N/A	#N/A	#N/A	#N/A	#N/A	#N/A	#N/A	#N/A	29	ENSG00000125089	SH3TC1	protein_coding	SH3 domain and tetratricopeptide repeats 1 [Source:HGNC Symbol;Acc:HGNC:26009]
FOXP1	0.669339	#N/A	#N/A	#N/A	#N/A	#N/A	#N/A	#N/A	#N/A	#N/A	#N/A	#N/A	#N/A	1.44287	0.575024	0.988577	0.76407	1.53597	1.65441	2.28088	1.00605	1.08464	0.626874	1.07864	0.678734	#N/A	#N/A	#N/A	#N/A	#N/A	0.598993	0.848304	0.485441	0.517038	#N/A	#N/A	#N/A	#N/A	0.257272	#N/A	#N/A	#N/A	#N/A	0.276317	0.291291	#N/A	#N/A	#N/A	#N/A	0.378183	0.283018	0.914711	0.38328	#N/A	1.08898	0.600203	0.548771	1.07723	#N/A	#N/A	0.444169	#N/A	#N/A	29	ENSG00000114861	FOXP1	protein_coding	forkhead box P1 [Source:HGNC Symbol;Acc:HGNC:3823]
SLFN12L	0.403924	#N/A	#N/A	#N/A	#N/A	#N/A	#N/A	#N/A	#N/A	0.875873	#N/A	#N/A	#N/A	#N/A	1.41882	#N/A	#N/A	#N/A	#N/A	#N/A	#N/A	#N/A	1.04966	#N/A	#N/A	#N/A	1.28834	0.666378	0.724311	#N/A	2.77094	#N/A	2.45705	0.40856	7.98858	0.509327	4.80384	7.49099	4.67684	5.00209	7.84294	5.87814	6.17821	6.89146	4.60606	0.846975	5.84058	8.70122	0.85711	6.08023	6.52636	0.767502	2.42398	#N/A	#N/A	#N/A	#N/A	#N/A	#N/A	#N/A	#N/A	#N/A	#N/A	29	ENSG00000205045	SLFN12L	protein_coding	schlafen family member 12 like [Source:HGNC Symbol;Acc:HGNC:33920]
HOXD8	0.162643	#N/A	0.822213	#N/A	#N/A	#N/A	#N/A	#N/A	#N/A	0.877053	#N/A	#N/A	#N/A	#N/A	#N/A	#N/A	0.185263	#N/A	#N/A	#N/A	#N/A	#N/A	#N/A	#N/A	#N/A	0.106818	0.240184	0.227654	0.200617	#N/A	1.40394	#N/A	0.314803	#N/A	4.54552	0.134465	4.8774	5.40996	5.09748	5.2765	5.91231	0.854395	5.57023	0.771325	0.280936	0.273509	4.35157	5.35627	0.324005	4.80686	5.42854	#N/A	#N/A	#N/A	#N/A	#N/A	#N/A	#N/A	#N/A	#N/A	0.114725	0.196009	#N/A	29	ENSG00000175879	HOXD8	protein_coding	homeobox D8 [Source:HGNC Symbol;Acc:HGNC:5139]
ANGEL1	1.25828	#N/A	#N/A	#N/A	#N/A	#N/A	#N/A	#N/A	#N/A	0.649286	#N/A	#N/A	#N/A	0.968828	0.947272	0.829363	#N/A	0.972066	1.20344	#N/A	#N/A	1.25708	1.3787	#N/A	#N/A	#N/A	#N/A	#N/A	#N/A	#N/A	#N/A	#N/A	#N/A	#N/A	1.10914	#N/A	1.2658	1.36018	1.23106	1.2415	1.16806	1.45503	1.1077	1.29319	1.31261	1.48525	1.17713	1.32221	2.69816	1.03479	1.21192	0.861885	0.71176	#N/A	#N/A	#N/A	#N/A	#N/A	#N/A	#N/A	0.858377	1.39155	#N/A	29	ENSG00000013523	ANGEL1	protein_coding	angel homolog 1 [Source:HGNC Symbol;Acc:HGNC:19961]
PDE4C	1.13593	#N/A	3.05824	2.0545	2.14415	2.95227	1.80194	2.07074	#N/A	#N/A	#N/A	#N/A	#N/A	4.85304	3.81621	4.26296	2.61467	4.22099	4.00605	1.12791	4.64481	1.73716	1.30254	1.16747	#N/A	#N/A	3.149	3.51118	6.15533	0.642555	2.30529	4.38012	2.00481	0.877707	#N/A	1.28712	#N/A	#N/A	#N/A	#N/A	#N/A	#N/A	#N/A	#N/A	#N/A	#N/A	#N/A	#N/A	#N/A	#N/A	#N/A	#N/A	#N/A	#N/A	#N/A	#N/A	#N/A	#N/A	#N/A	#N/A	#N/A	4.3687	4.31055	29	ENSG00000105650	PDE4C	protein_coding	phosphodiesterase 4C [Source:HGNC Symbol;Acc:HGNC:8782]
GAS6-DT	0.0489219	#N/A	#N/A	#N/A	0.0282862	#N/A	#N/A	0.0170452	#N/A	0.0258567	#N/A	#N/A	#N/A	#N/A	0.0660374	#N/A	0.0275767	0.0564745	#N/A	#N/A	#N/A	#N/A	#N/A	#N/A	#N/A	#N/A	0.0653298	#N/A	0.090992	#N/A	0.0941636	#N/A	0.0625688	0.0503535	0.0772752	#N/A	0.0673771	0.0304613	0.0597859	0.0464026	1.08668	#N/A	0.938529	0.000429991	#N/A	0.107504	0.188071	0.080091	0.0645441	0.0805305	0.00408034	0.0134902	0.035716	#N/A	#N/A	#N/A	#N/A	#N/A	#N/A	#N/A	#N/A	0.0770379	#N/A	29	ENSG00000272695	GAS6-DT	lncRNA	GAS6 divergent transcript [Source:HGNC Symbol;Acc:HGNC:43694]
SMURF2	0.781547	#N/A	#N/A	#N/A	#N/A	#N/A	#N/A	#N/A	#N/A	#N/A	#N/A	#N/A	#N/A	0.406043	#N/A	#N/A	#N/A	#N/A	#N/A	0.808817	#N/A	#N/A	#N/A	1.21052	#N/A	#N/A	#N/A	#N/A	0.594497	#N/A	#N/A	#N/A	#N/A	#N/A	0.628394	#N/A	0.614437	0.61328	0.454722	0.598104	0.538981	0.847579	0.46945	0.585622	0.582457	0.767105	0.566009	0.520839	1.82454	0.507808	0.609412	0.56791	0.507669	0.473553	0.687025	0.831264	0.981364	0.976044	#N/A	#N/A	0.627698	#N/A	#N/A	29	ENSG00000108854	SMURF2	protein_coding	SMAD specific E3 ubiquitin protein ligase 2 [Source:HGNC Symbol;Acc:HGNC:16809]
LAYN	0.0657507	#N/A	#N/A	#N/A	#N/A	#N/A	#N/A	#N/A	#N/A	#N/A	#N/A	#N/A	#N/A	0.233393	0.122876	0.0796988	#N/A	0.124917	0.0868364	#N/A	0.0915389	0.0848396	0.0872154	#N/A	#N/A	#N/A	#N/A	#N/A	#N/A	#N/A	0.16152	#N/A	0.103988	#N/A	0.281331	#N/A	0.41039	0.576298	0.273411	0.490989	0.890268	#N/A	0.873464	0.205306	0.213714	0.142639	0.390705	0.473557	0.180683	0.279575	0.862454	0.31962	#N/A	#N/A	#N/A	0.0377642	#N/A	#N/A	#N/A	#N/A	0.0436466	#N/A	#N/A	29	ENSG00000204381	LAYN	protein_coding	layilin [Source:HGNC Symbol;Acc:HGNC:29471]
CSMD1	0.112661	#N/A	#N/A	#N/A	#N/A	#N/A	#N/A	0.702995	#N/A	#N/A	#N/A	#N/A	#N/A	1.70525	2.29028	0.884544	#N/A	2.54241	#N/A	0.383733	#N/A	0.594593	#N/A	0.519049	#N/A	#N/A	1.56125	2.24711	1.79951	0.364964	#N/A	#N/A	0.849562	0.699594	1.03095	#N/A	#N/A	1.47524	1.09815	0.909724	1.27966	2.12819	1.31504	#N/A	1.6462	#N/A	#N/A	0.77796	#N/A	1.01564	1.55744	1.25055	#N/A	#N/A	0.397873	#N/A	#N/A	#N/A	#N/A	#N/A	#N/A	1.71522	#N/A	29	ENSG00000183117	CSMD1	protein_coding	CUB and Sushi multiple domains 1 [Source:HGNC Symbol;Acc:HGNC:14026]
ARID5A	0.645813	0.325596	#N/A	#N/A	#N/A	#N/A	#N/A	#N/A	#N/A	1.25033	#N/A	#N/A	#N/A	2.33341	1.88881	1.86068	#N/A	3.24537	#N/A	#N/A	#N/A	0.902609	1.22888	0.38317	#N/A	0.713893	#N/A	#N/A	#N/A	#N/A	1.67912	#N/A	1.11717	1.42106	2.09104	#N/A	2.11353	1.80596	1.86374	2.06082	1.85486	1.14958	1.88182	2.34121	2.03305	2.1296	1.89107	2.0335	#N/A	2.22627	0.864649	#N/A	#N/A	#N/A	#N/A	#N/A	#N/A	#N/A	#N/A	#N/A	#N/A	#N/A	#N/A	29	ENSG00000196843	ARID5A	protein_coding	AT-rich interaction domain 5A [Source:HGNC Symbol;Acc:HGNC:17361]
TRPC1	0.866443	2.13147	#N/A	#N/A	#N/A	#N/A	#N/A	0.578427	#N/A	1.84136	#N/A	1.26338	#N/A	#N/A	#N/A	#N/A	#N/A	#N/A	#N/A	#N/A	#N/A	#N/A	#N/A	#N/A	#N/A	2.92003	2.18986	2.79395	4.05128	1.55254	#N/A	#N/A	#N/A	#N/A	6.08845	7.65759	5.50298	7.76304	6.18279	6.64463	6.88084	5.06724	6.28331	5.14582	5.72454	4.72293	4.84436	5.53242	1.25052	5.12157	5.5383	#N/A	#N/A	#N/A	#N/A	#N/A	#N/A	#N/A	#N/A	#N/A	#N/A	2.07154	3.34303	29	ENSG00000144935	TRPC1	protein_coding	transient receptor potential cation channel subfamily C member 1 [Source:HGNC Symbol;Acc:HGNC:12333]
HOXB-AS3	0.0802232	#N/A	#N/A	#N/A	#N/A	#N/A	#N/A	#N/A	#N/A	#N/A	#N/A	#N/A	#N/A	0.622058	0.135849	0.0855745	0.044611	0.122765	#N/A	#N/A	0.0724876	0.0667922	0.067599	#N/A	#N/A	#N/A	#N/A	#N/A	0.149147	#N/A	#N/A	#N/A	#N/A	#N/A	0.785575	#N/A	0.81198	0.639738	1.39452	1.29887	1.26086	0.286866	1.16068	0.252734	#N/A	0.147267	0.618912	0.960831	#N/A	0.373832	1.07634	0.120714	0.0566549	0.0348412	0.0501316	#N/A	#N/A	#N/A	#N/A	#N/A	0.0448475	#N/A	#N/A	29	ENSG00000233101	HOXB-AS3	lncRNA	HOXB cluster antisense RNA 3 [Source:HGNC Symbol;Acc:HGNC:40283]
GAB3	0.928753	#N/A	#N/A	0.653552	#N/A	#N/A	#N/A	#N/A	#N/A	1.77749	#N/A	1.63568	#N/A	#N/A	0.762485	0.746502	1.02103	#N/A	#N/A	1.50128	#N/A	#N/A	#N/A	#N/A	#N/A	#N/A	#N/A	#N/A	#N/A	#N/A	3.09936	1.90605	3.18228	2.20085	5.01276	4.95748	5.1605	4.86853	4.79431	5.11627	5.44984	5.16724	6.15618	4.49188	4.95743	5.2133	5.61965	4.94189	3.57589	4.83011	4.71408	#N/A	#N/A	#N/A	#N/A	#N/A	#N/A	#N/A	#N/A	#N/A	#N/A	#N/A	#N/A	29	ENSG00000160219	GAB3	protein_coding	GRB2 associated binding protein 3 [Source:HGNC Symbol;Acc:HGNC:17515]
#230552	0.0867547	#N/A	0.271694	#N/A	0.0599489	0.0715984	0.032332	#N/A	#N/A	0.182876	#N/A	#N/A	#N/A	#N/A	#N/A	#N/A	#N/A	#N/A	#N/A	#N/A	#N/A	#N/A	#N/A	#N/A	#N/A	#N/A	0.120753	0.144617	0.174766	#N/A	0.413891	#N/A	0.11817	0.091482	0.837292	0.127317	0.466111	0.278588	0.862608	0.767355	6.73633	0.39384	5.41613	0.255352	0.290014	0.200081	3.81063	0.872808	#N/A	0.545048	0.587234	#N/A	#N/A	#N/A	#N/A	#N/A	#N/A	#N/A	#N/A	#N/A	#N/A	0.146344	#N/A	29	ENSG00000230552		lncRNA	novel transcript
SLC22A17	0.281937	#N/A	1.24773	0.312918	#N/A	#N/A	0.044924	0.250977	#N/A	1.36525	0.0455948	#N/A	#N/A	#N/A	#N/A	#N/A	#N/A	#N/A	#N/A	#N/A	#N/A	#N/A	#N/A	#N/A	#N/A	0.177344	0.560708	0.273594	0.350529	#N/A	#N/A	#N/A	#N/A	#N/A	6.71622	0.205266	7.19273	7.79476	5.74381	6.96984	8.74803	0.807347	8.41901	4.72616	0.516372	0.358398	5.67535	7.43402	#N/A	6.73491	6.62855	#N/A	#N/A	#N/A	#N/A	#N/A	#N/A	#N/A	#N/A	#N/A	#N/A	0.437465	0.257028	29	ENSG00000092096	SLC22A17	protein_coding	solute carrier family 22 member 17 [Source:HGNC Symbol;Acc:HGNC:23095]
DPYD	0.571166	2.31217	#N/A	0.337974	#N/A	#N/A	#N/A	0.370129	#N/A	0.282995	#N/A	0.561048	#N/A	#N/A	#N/A	#N/A	#N/A	#N/A	#N/A	#N/A	#N/A	#N/A	#N/A	#N/A	#N/A	#N/A	#N/A	#N/A	#N/A	0.981583	0.563983	0.966905	0.589947	0.930202	0.477622	#N/A	0.385465	0.411574	0.446037	0.508484	0.358648	0.492833	0.358993	0.558341	0.501541	0.702291	0.312645	0.37911	1.03337	0.386754	0.712729	#N/A	0.412711	#N/A	#N/A	#N/A	0.844997	#N/A	#N/A	#N/A	#N/A	#N/A	#N/A	29	ENSG00000188641	DPYD	protein_coding	dihydropyrimidine dehydrogenase [Source:HGNC Symbol;Acc:HGNC:3012]
CAPZB	0.660033	#N/A	#N/A	#N/A	#N/A	#N/A	#N/A	#N/A	#N/A	#N/A	#N/A	#N/A	#N/A	0.98321	#N/A	0.720754	0.51966	1.19964	0.971217	1.15581	0.955967	1.41789	0.990927	1.33451	#N/A	#N/A	#N/A	#N/A	#N/A	#N/A	0.688688	#N/A	0.801562	0.692535	0.39275	#N/A	0.446695	0.415941	0.452008	0.344331	0.380338	0.594888	0.270144	0.313816	0.402952	0.556343	0.365774	0.402878	1.11494	#N/A	0.44779	#N/A	#N/A	#N/A	#N/A	#N/A	#N/A	#N/A	#N/A	#N/A	#N/A	#N/A	#N/A	29	ENSG00000077549	CAPZB	protein_coding	capping actin protein of muscle Z-line subunit beta [Source:HGNC Symbol;Acc:HGNC:1491]
PLXNB2	0.662367	#N/A	1.15554	#N/A	0.523536	0.41969	#N/A	#N/A	0.311432	1.22154	0.0953995	#N/A	#N/A	#N/A	0.807499	#N/A	#N/A	1.14192	#N/A	#N/A	#N/A	#N/A	0.762398	#N/A	#N/A	#N/A	#N/A	#N/A	#N/A	#N/A	#N/A	#N/A	#N/A	#N/A	5.29836	0.688494	4.2581	5.95626	4.89522	5.73038	5.98636	4.47642	5.37276	4.79275	4.90319	4.03831	4.91052	4.88993	1.65454	4.38767	4.31036	#N/A	#N/A	#N/A	#N/A	#N/A	#N/A	#N/A	#N/A	#N/A	#N/A	0.657461	0.480358	29	ENSG00000196576	PLXNB2	protein_coding	plexin B2 [Source:HGNC Symbol;Acc:HGNC:9104]
CPA6	0.182385	#N/A	1.93336	0.248883	0.127376	0.143313	0.0639015	0.193791	0.117206	#N/A	#N/A	#N/A	#N/A	#N/A	#N/A	#N/A	#N/A	#N/A	#N/A	#N/A	#N/A	#N/A	#N/A	#N/A	#N/A	#N/A	0.521936	#N/A	#N/A	#N/A	0.814892	#N/A	0.63774	0.269777	5.13127	0.179543	2.92598	4.05592	3.4199	3.78508	4.58378	3.45167	4.28967	2.90564	2.32538	0.337587	3.64508	4.06876	#N/A	3.20494	3.09634	#N/A	0.470232	#N/A	#N/A	#N/A	#N/A	#N/A	#N/A	#N/A	#N/A	#N/A	#N/A	29	ENSG00000165078	CPA6	protein_coding	carboxypeptidase A6 [Source:HGNC Symbol;Acc:HGNC:17245]
KLF16	0.106131	#N/A	#N/A	#N/A	0.0560875	#N/A	#N/A	#N/A	#N/A	0.340568	#N/A	#N/A	#N/A	0.904625	0.159545	0.286789	#N/A	0.155199	#N/A	#N/A	#N/A	0.104173	0.131628	#N/A	#N/A	#N/A	#N/A	#N/A	#N/A	#N/A	0.696803	#N/A	0.122389	#N/A	0.464287	0.152479	0.486186	0.555269	3.57215	0.373483	6.58373	0.264123	6.39448	0.244765	0.252133	0.205329	3.92634	0.540231	#N/A	2.402	3.91966	0.856204	0.106477	#N/A	#N/A	#N/A	#N/A	#N/A	#N/A	#N/A	#N/A	#N/A	#N/A	29	ENSG00000129911	KLF16	protein_coding	Kruppel like factor 16 [Source:HGNC Symbol;Acc:HGNC:16857]
EBF3	#N/A	4.92441	#N/A	#N/A	#N/A	#N/A	#N/A	#N/A	#N/A	0.855774	#N/A	0.664947	#N/A	#N/A	#N/A	#N/A	#N/A	#N/A	#N/A	#N/A	#N/A	#N/A	#N/A	#N/A	#N/A	3.1111	4.12095	3.9586	4.7286	5.10795	#N/A	#N/A	#N/A	#N/A	3.50394	2.36034	2.03317	2.72294	1.77965	2.4583	2.83168	3.78974	1.46689	2.67276	1.47375	2.34094	1.6341	1.85071	2.46175	1.24302	2.92963	#N/A	0.460197	#N/A	#N/A	#N/A	#N/A	#N/A	#N/A	#N/A	0.8211	4.49681	3.95457	29	ENSG00000108001	EBF3	protein_coding	EBF transcription factor 3 [Source:HGNC Symbol;Acc:HGNC:19087]
SORBS1	#N/A	2.82221	#N/A	0.382979	#N/A	#N/A	#N/A	0.775598	#N/A	#N/A	#N/A	#N/A	#N/A	4.80341	3.39872	2.78457	#N/A	3.99517	3.88834	6.00429	4.37848	3.38199	#N/A	2.28711	2.14262	#N/A	3.24214	2.97162	3.97716	1.02353	2.32553	1.74353	1.56021	#N/A	#N/A	#N/A	#N/A	#N/A	#N/A	#N/A	#N/A	#N/A	#N/A	#N/A	#N/A	#N/A	#N/A	#N/A	#N/A	#N/A	#N/A	3.52279	#N/A	#N/A	4.36419	1.90207	0.886861	3.25624	0.594476	1.72547	#N/A	3.4074	4.36942	29	ENSG00000095637	SORBS1	protein_coding	sorbin and SH3 domain containing 1 [Source:HGNC Symbol;Acc:HGNC:14565]
WWC2	#N/A	2.97219	#N/A	#N/A	#N/A	#N/A	#N/A	#N/A	#N/A	0.923161	#N/A	#N/A	#N/A	#N/A	#N/A	#N/A	#N/A	#N/A	#N/A	#N/A	#N/A	#N/A	#N/A	#N/A	#N/A	1.55724	#N/A	0.501961	0.996889	1.09746	#N/A	#N/A	#N/A	0.754701	2.20557	1.85433	2.17037	2.25204	2.27071	2.34847	2.22252	2.29529	1.94644	2.14468	1.9821	1.85785	2.10802	1.98985	1.0128	1.8108	2.05666	#N/A	#N/A	#N/A	0.574044	0.505416	#N/A	#N/A	#N/A	#N/A	0.644317	3.71893	2.80072	29	ENSG00000151718	WWC2	protein_coding	WW and C2 domain containing 2 [Source:HGNC Symbol;Acc:HGNC:24148]
FKBP9	#N/A	4.71458	#N/A	#N/A	#N/A	#N/A	#N/A	#N/A	#N/A	0.614069	#N/A	1.54737	#N/A	#N/A	#N/A	#N/A	#N/A	#N/A	#N/A	#N/A	#N/A	#N/A	#N/A	#N/A	#N/A	1.37541	1.96878	2.79812	3.23373	#N/A	0.951359	#N/A	1.23531	1.12716	0.890335	1.90707	1.40548	1.09297	1.39625	1.04304	0.92107	1.05602	1.1373	1.25779	1.17711	1.62348	1.17428	1.20134	1.52654	1.35835	1.29641	#N/A	#N/A	#N/A	#N/A	#N/A	#N/A	#N/A	#N/A	#N/A	#N/A	4.71583	2.37345	29	ENSG00000122642	FKBP9	protein_coding	FKBP prolyl isomerase 9 [Source:HGNC Symbol;Acc:HGNC:3725]
ERBB4	#N/A	2.49048	3.82029	1.5464	3.55592	4.66248	2.84513	1.88866	1.59581	#N/A	#N/A	#N/A	#N/A	1.50769	1.80715	1.12989	1.31405	1.24744	#N/A	1.86147	0.923204	2.07227	#N/A	#N/A	0.865208	#N/A	3.07885	3.3547	3.35021	#N/A	#N/A	#N/A	#N/A	#N/A	#N/A	#N/A	#N/A	#N/A	#N/A	#N/A	#N/A	#N/A	#N/A	#N/A	#N/A	#N/A	#N/A	#N/A	#N/A	#N/A	#N/A	4.66933	#N/A	1.59592	4.76209	0.432027	#N/A	1.91418	0.175656	0.229504	#N/A	2.27242	4.86772	29	ENSG00000178568	ERBB4	protein_coding	erb-b2 receptor tyrosine kinase 4 [Source:HGNC Symbol;Acc:HGNC:3432]
LINC02109#259786	#N/A	0.0634886	#N/A	#N/A	#N/A	0.0143029	#N/A	0.0231165	#N/A	#N/A	#N/A	#N/A	#N/A	0.0875799	#N/A	0.0687969	0.0307372	0.0760889	0.0524021	0.0488088	0.0500673	0.0331397	0.0311254	0.0375973	#N/A	#N/A	0.074742	0.0485793	0.0900947	#N/A	#N/A	#N/A	0.0122008	0.0496231	#N/A	0.0408749	0.0382192	#N/A	0.0566477	#N/A	#N/A	0.0399233	#N/A	#N/A	0.0736317	0.108316	#N/A	0.0588777	#N/A	#N/A	#N/A	#N/A	#N/A	0.0180694	0.0267792	#N/A	#N/A	#N/A	#N/A	#N/A	#N/A	0.0917482	0.0473151	29	ENSG00000259786	LINC02109	lncRNA	long intergenic non-protein coding RNA 2109 [Source:HGNC Symbol;Acc:HGNC:52964]
CYBRD1	#N/A	2.30882	#N/A	#N/A	#N/A	#N/A	#N/A	0.618414	#N/A	2.21153	0.866897	0.790248	#N/A	#N/A	#N/A	#N/A	#N/A	#N/A	#N/A	#N/A	#N/A	#N/A	#N/A	#N/A	#N/A	1.4294	#N/A	#N/A	#N/A	#N/A	#N/A	#N/A	#N/A	#N/A	9.64165	7.04953	8.52797	10.0051	8.33245	7.63226	10.5723	7.3522	9.57196	7.35194	7.30498	6.71996	7.9969	8.62861	1.53955	8.10025	7.78954	0.896305	0.807397	#N/A	0.921748	1.15532	#N/A	#N/A	#N/A	#N/A	#N/A	3.12335	2.24558	29	ENSG00000071967	CYBRD1	protein_coding	cytochrome b reductase 1 [Source:HGNC Symbol;Acc:HGNC:20797]
PCDH7	#N/A	0.280495	1.97658	#N/A	0.491193	0.383114	0.151199	#N/A	0.264848	#N/A	0.127269	#N/A	#N/A	#N/A	#N/A	#N/A	#N/A	#N/A	#N/A	#N/A	#N/A	#N/A	#N/A	#N/A	#N/A	#N/A	2.28367	0.980415	1.11047	#N/A	#N/A	#N/A	#N/A	#N/A	1.74497	0.979517	1.01762	2.47491	1.97111	2.34204	2.5152	2.62921	1.64428	1.00014	1.26194	1.54351	#N/A	1.69142	#N/A	1.74921	2.59565	1.39212	#N/A	#N/A	0.379777	#N/A	#N/A	#N/A	#N/A	#N/A	#N/A	0.916754	0.681445	29	ENSG00000169851	PCDH7	protein_coding	protocadherin 7 [Source:HGNC Symbol;Acc:HGNC:8659]
#225311	#N/A	2.75238	#N/A	#N/A	#N/A	#N/A	#N/A	#N/A	#N/A	0.75486	#N/A	#N/A	#N/A	0.658074	0.699889	0.997771	#N/A	0.791216	#N/A	#N/A	#N/A	#N/A	1.1232	1.63613	#N/A	#N/A	1.30083	1.09393	0.872038	#N/A	#N/A	#N/A	#N/A	#N/A	2.29532	2.62151	2.34942	2.40512	2.43532	2.11435	2.20482	2.26947	2.04888	2.08158	2.25056	2.00467	2.09509	2.31142	1.99849	1.86503	2.35037	#N/A	#N/A	#N/A	#N/A	#N/A	#N/A	#N/A	#N/A	#N/A	#N/A	2.47101	#N/A	29	ENSG00000225311		lncRNA	novel transcript, antisense to UTRN
SYTL4	#N/A	1.56294	#N/A	#N/A	#N/A	#N/A	#N/A	#N/A	#N/A	1.93885	0.504664	0.510964	#N/A	#N/A	#N/A	#N/A	#N/A	#N/A	#N/A	#N/A	#N/A	#N/A	#N/A	#N/A	#N/A	3.22128	3.72591	3.39904	3.54346	1.32002	#N/A	#N/A	#N/A	#N/A	6.36461	4.38934	6.08413	9.03586	5.28152	4.89346	7.5922	5.99257	7.60815	6.90773	6.29981	7.49304	6.354	7.37629	2.65195	6.00542	5.77876	#N/A	#N/A	0.630021	#N/A	#N/A	#N/A	#N/A	#N/A	#N/A	#N/A	5.82607	2.71061	29	ENSG00000102362	SYTL4	protein_coding	synaptotagmin like 4 [Source:HGNC Symbol;Acc:HGNC:15588]
FGFR1	#N/A	1.93514	#N/A	0.564428	#N/A	#N/A	#N/A	#N/A	#N/A	0.95659	#N/A	#N/A	#N/A	#N/A	#N/A	#N/A	#N/A	#N/A	#N/A	#N/A	#N/A	#N/A	#N/A	#N/A	#N/A	#N/A	#N/A	1.25775	2.54493	#N/A	#N/A	#N/A	#N/A	#N/A	1.16957	1.42314	1.34651	1.17928	1.78234	1.04752	1.05252	1.32196	1.61761	1.35984	1.79978	1.85174	1.59593	1.6498	1.73236	1.67217	0.834977	1.12448	#N/A	#N/A	0.710493	1.05992	#N/A	0.653194	#N/A	#N/A	0.952362	1.51477	2.87146	29	ENSG00000077782	FGFR1	protein_coding	fibroblast growth factor receptor 1 [Source:HGNC Symbol;Acc:HGNC:3688]
#285971	#N/A	0.0595963	0.096572	0.0483424	0.0487161	0.0523404	0.0183407	0.03935	0.0295628	#N/A	#N/A	#N/A	#N/A	0.691774	0.185217	0.150119	0.0410704	0.096818	0.0800605	0.076759	0.0618184	#N/A	#N/A	#N/A	#N/A	#N/A	0.152005	0.129194	0.158389	#N/A	#N/A	#N/A	#N/A	#N/A	#N/A	#N/A	#N/A	#N/A	#N/A	#N/A	#N/A	#N/A	0.95222	#N/A	0.111306	#N/A	#N/A	#N/A	#N/A	0.908697	#N/A	0.0840335	0.100134	0.0265583	0.0401934	0.0118554	#N/A	#N/A	#N/A	#N/A	#N/A	0.123895	0.102129	29	ENSG00000285971		lncRNA	novel transcript
KAZN	#N/A	1.48517	#N/A	1.07514	#N/A	0.623806	#N/A	0.623464	#N/A	#N/A	#N/A	#N/A	#N/A	#N/A	#N/A	#N/A	#N/A	#N/A	#N/A	#N/A	#N/A	#N/A	#N/A	#N/A	#N/A	#N/A	2.18362	1.63395	2.28613	#N/A	#N/A	#N/A	#N/A	#N/A	1.50576	#N/A	1.18173	1.68482	1.77343	1.38389	1.46947	1.43858	1.59237	1.56349	1.8282	1.73406	1.63932	1.60337	#N/A	1.61105	1.23815	0.997828	#N/A	0.85613	1.11119	1.0893	#N/A	#N/A	#N/A	#N/A	0.678336	2.45355	2.12253	29	ENSG00000189337	KAZN	protein_coding	kazrin, periplakin interacting protein [Source:HGNC Symbol;Acc:HGNC:29173]
NUDT4	#N/A	1.34802	6.42335	2.22981	7.34023	6.82328	3.75434	1.56265	1.76066	#N/A	4.24855	1.49602	#N/A	3.04782	1.95218	2.0487	1.60661	3.37526	3.68834	2.66482	1.47199	2.19933	0.977139	1.91412	#N/A	#N/A	1.22864	1.61159	0.917981	1.7845	1.08893	#N/A	0.688246	#N/A	#N/A	#N/A	#N/A	#N/A	#N/A	#N/A	#N/A	#N/A	#N/A	#N/A	#N/A	#N/A	#N/A	#N/A	#N/A	#N/A	#N/A	#N/A	#N/A	#N/A	#N/A	#N/A	#N/A	#N/A	#N/A	#N/A	#N/A	2.38897	2.24259	29	ENSG00000173598	NUDT4	protein_coding	nudix hydrolase 4 [Source:HGNC Symbol;Acc:HGNC:8051]
LPP	#N/A	0.602511	1.37214	0.729511	1.56678	1.4465	1.22632	0.961178	1.31389	0.449236	0.837184	0.558246	#N/A	#N/A	#N/A	#N/A	#N/A	#N/A	#N/A	#N/A	#N/A	#N/A	#N/A	#N/A	#N/A	0.809776	#N/A	0.782369	0.726394	1.42984	#N/A	#N/A	#N/A	#N/A	#N/A	0.917469	#N/A	#N/A	0.703679	0.452931	0.345735	0.393056	0.652768	0.292908	0.692696	0.445511	0.420704	0.606491	#N/A	0.827273	#N/A	#N/A	#N/A	#N/A	#N/A	#N/A	#N/A	#N/A	#N/A	#N/A	#N/A	1.43994	0.905055	29	ENSG00000145012	LPP	protein_coding	LIM domain containing preferred translocation partner in lipoma [Source:HGNC Symbol;Acc:HGNC:6679]
MXRA7	#N/A	1.56248	0.730843	#N/A	#N/A	#N/A	#N/A	0.677541	1.21005	1.02659	0.703304	0.984898	#N/A	#N/A	#N/A	#N/A	#N/A	#N/A	#N/A	#N/A	#N/A	#N/A	#N/A	#N/A	#N/A	#N/A	3.09606	4.16419	2.99767	#N/A	#N/A	#N/A	#N/A	#N/A	1.83386	1.24744	2.09263	1.84358	2.98297	1.87878	1.60575	1.06906	2.9204	2.24585	2.50738	2.85031	2.38296	2.20526	1.705	3.2762	1.25618	#N/A	#N/A	#N/A	#N/A	#N/A	#N/A	#N/A	#N/A	#N/A	#N/A	2.63666	1.42044	29	ENSG00000182534	MXRA7	protein_coding	matrix remodeling associated 7 [Source:HGNC Symbol;Acc:HGNC:7541]
NAALAD2#077616	#N/A	0.440694	1.93483	2.2312	#N/A	1.00408	#N/A	2.11012	0.338428	1.88177	0.174696	#N/A	#N/A	#N/A	#N/A	#N/A	#N/A	#N/A	#N/A	#N/A	#N/A	#N/A	#N/A	#N/A	#N/A	#N/A	2.15679	2.88129	2.74325	#N/A	#N/A	#N/A	#N/A	#N/A	4.32664	1.37515	3.97914	4.84427	4.64868	4.45812	4.79547	3.80787	4.53784	3.21122	4.95697	4.55735	4.06829	4.3382	#N/A	3.9919	4.43198	#N/A	#N/A	#N/A	#N/A	#N/A	#N/A	#N/A	#N/A	#N/A	#N/A	1.98167	0.966602	29	ENSG00000077616	NAALAD2	protein_coding	N-acetylated alpha-linked acidic dipeptidase 2 [Source:HGNC Symbol;Acc:HGNC:14526]
C1orf198	#N/A	0.229453	3.20511	1.02899	0.475696	#N/A	0.134554	2.63079	0.195017	1.32543	0.0996905	#N/A	#N/A	#N/A	0.980994	#N/A	#N/A	#N/A	#N/A	#N/A	#N/A	#N/A	#N/A	#N/A	#N/A	#N/A	1.23723	1.03891	0.91049	#N/A	0.78514	#N/A	0.91911	0.641278	0.810596	#N/A	1.62417	#N/A	2.26177	1.003	#N/A	#N/A	3.38496	2.31126	2.85078	1.23567	3.0538	1.71734	#N/A	3.70465	#N/A	#N/A	#N/A	#N/A	#N/A	#N/A	#N/A	#N/A	#N/A	#N/A	#N/A	0.66541	0.567946	29	ENSG00000119280	C1orf198	protein_coding	chromosome 1 open reading frame 198 [Source:HGNC Symbol;Acc:HGNC:25900]
PLAGL1	#N/A	#N/A	#N/A	0.787877	#N/A	#N/A	#N/A	1.3109	#N/A	1.22973	#N/A	0.858502	#N/A	#N/A	#N/A	#N/A	#N/A	#N/A	#N/A	#N/A	#N/A	#N/A	#N/A	#N/A	#N/A	0.90192	#N/A	#N/A	#N/A	#N/A	#N/A	#N/A	#N/A	#N/A	3.66278	3.48127	2.81134	3.48193	3.18085	3.57783	3.8049	3.58784	2.32095	2.40159	2.4416	2.4084	2.06336	2.2574	0.781429	1.98453	3.15572	0.779345	0.530491	#N/A	0.684463	1.53383	#N/A	#N/A	#N/A	#N/A	0.832117	2.80698	2.42097	29	ENSG00000118495	PLAGL1	protein_coding	PLAG1 like zinc finger 1 [Source:HGNC Symbol;Acc:HGNC:9046]
UBA2	#N/A	#N/A	1.66201	1.16222	1.80866	2.12849	1.3562	0.962974	1.945	#N/A	1.29456	0.736873	#N/A	1.14958	0.907307	1.13529	0.637484	1.38361	1.37777	0.917321	1.40585	0.839697	0.699217	1.16995	#N/A	#N/A	1.15635	1.32727	1.52481	#N/A	0.58019	0.717558	0.779905	#N/A	#N/A	#N/A	#N/A	#N/A	#N/A	#N/A	#N/A	#N/A	#N/A	#N/A	#N/A	#N/A	#N/A	#N/A	0.817612	#N/A	#N/A	#N/A	#N/A	#N/A	#N/A	#N/A	#N/A	#N/A	#N/A	#N/A	#N/A	0.92223	0.815774	29	ENSG00000126261	UBA2	protein_coding	ubiquitin like modifier activating enzyme 2 [Source:HGNC Symbol;Acc:HGNC:30661]
FAM126A	#N/A	#N/A	0.634608	1.24094	0.807061	0.5961	0.712548	1.0135	1.1846	#N/A	1.44874	#N/A	#N/A	#N/A	#N/A	#N/A	0.506329	#N/A	#N/A	#N/A	#N/A	#N/A	#N/A	#N/A	#N/A	0.622194	#N/A	#N/A	#N/A	1.22972	0.715492	1.1011	0.975543	0.838783	0.500368	0.933611	0.424671	0.578555	0.538456	0.555154	0.465417	0.655654	0.405687	0.459322	0.355827	#N/A	#N/A	0.446325	#N/A	#N/A	#N/A	#N/A	#N/A	#N/A	#N/A	#N/A	#N/A	#N/A	#N/A	#N/A	#N/A	1.07878	1.42435	29	ENSG00000122591	FAM126A	protein_coding	family with sequence similarity 126 member A [Source:HGNC Symbol;Acc:HGNC:24587]
GFPT2	#N/A	#N/A	3.94762	3.01352	0.292058	0.346422	0.165423	3.16905	0.184524	2.1459	#N/A	#N/A	#N/A	#N/A	#N/A	#N/A	#N/A	#N/A	#N/A	#N/A	#N/A	#N/A	#N/A	#N/A	#N/A	#N/A	2.97372	1.07757	1.12247	#N/A	#N/A	#N/A	#N/A	#N/A	6.157	0.706603	4.62705	7.15831	4.85926	5.06076	6.52745	5.4581	5.8755	5.82035	7.52176	2.55491	5.11783	5.5225	1.02718	4.82819	5.22229	#N/A	#N/A	#N/A	#N/A	#N/A	#N/A	#N/A	#N/A	#N/A	#N/A	0.896598	#N/A	29	ENSG00000131459	GFPT2	protein_coding	glutamine-fructose-6-phosphate transaminase 2 [Source:HGNC Symbol;Acc:HGNC:4242]
PTPRD#153707	#N/A	#N/A	3.0242	2.01143	2.61634	4.35163	1.61646	2.14402	1.70051	0.918712	#N/A	#N/A	#N/A	#N/A	#N/A	#N/A	#N/A	#N/A	#N/A	#N/A	#N/A	#N/A	#N/A	#N/A	#N/A	#N/A	2.79164	1.50585	2.76134	#N/A	#N/A	#N/A	#N/A	#N/A	#N/A	1.87865	1.21715	1.62832	2.43978	1.04247	1.12152	#N/A	3.37311	1.72581	3.2602	2.3884	2.60511	2.44594	#N/A	3.29001	#N/A	0.808848	#N/A	#N/A	0.947421	0.726268	#N/A	#N/A	#N/A	#N/A	#N/A	1.91507	1.63157	29	ENSG00000153707	PTPRD	protein_coding	protein tyrosine phosphatase receptor type D [Source:HGNC Symbol;Acc:HGNC:9668]
IPO9-AS1	#N/A	#N/A	#N/A	#N/A	#N/A	#N/A	#N/A	1.19561	#N/A	1.73371	#N/A	#N/A	#N/A	#N/A	#N/A	#N/A	#N/A	#N/A	#N/A	#N/A	#N/A	#N/A	#N/A	#N/A	#N/A	1.10076	1.69092	1.05186	0.780026	#N/A	#N/A	#N/A	#N/A	#N/A	6.56392	5.42992	5.42733	6.78508	5.62372	5.48004	7.12957	6.26489	6.49417	6.40243	6.85141	8.62629	6.20451	6.33993	1.91142	5.40387	5.9616	#N/A	1.92778	1.29394	#N/A	#N/A	1.67731	#N/A	#N/A	#N/A	2.13935	2.85918	5.94303	29	ENSG00000231871	IPO9-AS1	lncRNA	IPO9 antisense RNA 1 [Source:HGNC Symbol;Acc:HGNC:40892]
CRMP1	#N/A	#N/A	3.53052	0.210881	0.0671579	0.0802633	0.0423339	0.124888	0.0466113	0.975381	0.0319862	#N/A	#N/A	#N/A	#N/A	#N/A	#N/A	#N/A	#N/A	#N/A	#N/A	#N/A	#N/A	#N/A	#N/A	#N/A	0.246044	0.18711	0.207691	#N/A	#N/A	#N/A	#N/A	#N/A	4.07119	0.154842	2.461	3.40221	3.80501	3.73399	3.35671	1.58786	2.67151	2.74149	1.21642	#N/A	1.48984	2.16239	#N/A	1.97395	3.21878	#N/A	#N/A	#N/A	#N/A	#N/A	#N/A	#N/A	#N/A	#N/A	#N/A	0.172946	0.136113	29	ENSG00000072832	CRMP1	protein_coding	collapsin response mediator protein 1 [Source:HGNC Symbol;Acc:HGNC:2365]
ST3GAL4	#N/A	#N/A	#N/A	#N/A	#N/A	1.06354	0.451229	1.41955	#N/A	1.33815	#N/A	0.446731	#N/A	#N/A	#N/A	#N/A	#N/A	#N/A	#N/A	#N/A	#N/A	#N/A	#N/A	#N/A	#N/A	#N/A	2.77925	1.49351	#N/A	#N/A	2.29821	#N/A	2.06433	3.10497	2.81526	3.30239	2.8377	3.64563	3.23878	3.47512	3.30594	4.04306	2.97295	2.93645	2.83034	3.31641	2.56123	2.88373	1.05828	2.84994	3.75671	#N/A	#N/A	#N/A	#N/A	#N/A	#N/A	#N/A	#N/A	#N/A	0.788454	1.32415	#N/A	29	ENSG00000110080	ST3GAL4	protein_coding	ST3 beta-galactoside alpha-2,3-sialyltransferase 4 [Source:HGNC Symbol;Acc:HGNC:10864]
MUSK	#N/A	#N/A	0.838451	0.111679	0.0537058	0.0743861	0.0273041	0.0739068	#N/A	#N/A	0.0283461	0.0312242	#N/A	#N/A	#N/A	#N/A	#N/A	#N/A	#N/A	#N/A	#N/A	#N/A	#N/A	#N/A	#N/A	#N/A	0.193888	0.150653	0.136624	#N/A	#N/A	#N/A	#N/A	#N/A	3.8211	#N/A	2.05353	2.58311	1.64942	2.73307	3.23708	1.81705	2.21138	#N/A	0.779673	#N/A	1.53977	1.55078	#N/A	1.34125	#N/A	2.36794	0.189721	0.0583178	0.0661827	#N/A	#N/A	0.0645208	#N/A	#N/A	#N/A	0.157082	#N/A	29	ENSG00000030304	MUSK	protein_coding	muscle associated receptor tyrosine kinase [Source:HGNC Symbol;Acc:HGNC:7525]
EFEMP2	#N/A	#N/A	1.15945	0.763545	1.10717	#N/A	#N/A	1.51183	#N/A	2.29771	#N/A	0.31604	#N/A	#N/A	#N/A	#N/A	#N/A	#N/A	#N/A	#N/A	#N/A	#N/A	#N/A	#N/A	#N/A	#N/A	3.64217	2.90792	2.65436	#N/A	#N/A	#N/A	#N/A	1.2459	4.23423	2.13473	4.45341	3.78887	5.59311	3.91081	3.60043	2.94045	4.61251	4.42259	3.71922	3.70996	4.17018	3.48315	2.11291	5.07512	3.76211	#N/A	#N/A	#N/A	#N/A	#N/A	#N/A	#N/A	#N/A	#N/A	#N/A	2.21656	0.848073	29	ENSG00000172638	EFEMP2	protein_coding	EGF containing fibulin extracellular matrix protein 2 [Source:HGNC Symbol;Acc:HGNC:3219]
EPOR	#N/A	#N/A	3.18958	0.256383	0.134445	0.199686	0.0632556	0.289568	0.113465	2.45727	#N/A	#N/A	#N/A	#N/A	0.935125	#N/A	#N/A	#N/A	#N/A	0.20718	#N/A	#N/A	#N/A	#N/A	#N/A	#N/A	#N/A	#N/A	#N/A	#N/A	#N/A	#N/A	#N/A	#N/A	4.52888	0.307526	5.04196	4.12686	3.87413	4.62462	4.53736	3.61315	5.33623	4.50792	4.387	0.794244	3.47518	4.74403	0.508547	5.00551	5.56697	#N/A	#N/A	#N/A	#N/A	#N/A	#N/A	#N/A	#N/A	#N/A	#N/A	0.383404	0.249148	29	ENSG00000187266	EPOR	protein_coding	erythropoietin receptor [Source:HGNC Symbol;Acc:HGNC:3416]
HPSE2	#N/A	#N/A	1.64999	#N/A	0.401017	0.411548	0.159446	0.923987	#N/A	#N/A	#N/A	#N/A	#N/A	1.5254	0.780183	#N/A	#N/A	#N/A	#N/A	#N/A	#N/A	0.613311	0.825287	0.277766	#N/A	#N/A	1.6419	1.12332	1.04897	#N/A	1.17818	#N/A	0.976076	0.734337	#N/A	0.994846	#N/A	0.840887	1.57382	1.29591	1.08963	1.52194	1.54951	1.43007	0.994716	#N/A	#N/A	1.09846	#N/A	0.815499	2.23884	1.26742	#N/A	#N/A	#N/A	#N/A	#N/A	#N/A	#N/A	#N/A	#N/A	#N/A	#N/A	29	ENSG00000172987	HPSE2	protein_coding	heparanase 2 (inactive) [Source:HGNC Symbol;Acc:HGNC:18374]
IGSF3	#N/A	#N/A	4.40211	0.152135	0.115664	0.0968914	0.0403264	0.140185	0.0754684	0.830778	#N/A	#N/A	#N/A	#N/A	#N/A	#N/A	#N/A	#N/A	#N/A	#N/A	#N/A	#N/A	#N/A	#N/A	#N/A	0.13353	0.25659	#N/A	#N/A	#N/A	#N/A	#N/A	#N/A	#N/A	0.776576	0.176215	3.65691	6.71754	4.65411	5.60127	7.11857	1.46096	8.79603	0.539044	0.440566	0.423678	7.77698	5.46692	#N/A	6.90684	7.0902	#N/A	0.384831	#N/A	#N/A	#N/A	#N/A	#N/A	#N/A	#N/A	#N/A	0.236275	0.194302	29	ENSG00000143061	IGSF3	protein_coding	immunoglobulin superfamily member 3 [Source:HGNC Symbol;Acc:HGNC:5950]
SFRP5	#N/A	#N/A	0.0388737	#N/A	0.0200032	#N/A	0.0103074	0.0189767	#N/A	#N/A	#N/A	#N/A	#N/A	0.0610537	0.0617871	#N/A	#N/A	0.0542708	#N/A	#N/A	#N/A	#N/A	#N/A	#N/A	#N/A	0.0356212	0.0713539	#N/A	#N/A	#N/A	0.0307588	#N/A	0.044529	#N/A	0.107551	#N/A	0.107857	0.11072	0.0903195	0.11004	0.123065	0.0946201	0.125533	0.0986332	0.0935224	0.0773102	0.114284	0.107465	#N/A	0.108367	0.0982058	0.0189762	0.0244641	#N/A	#N/A	#N/A	#N/A	#N/A	#N/A	#N/A	#N/A	0.0645297	#N/A	29	ENSG00000120057	SFRP5	protein_coding	secreted frizzled related protein 5 [Source:HGNC Symbol;Acc:HGNC:10779]
MAP4K3	#N/A	#N/A	#N/A	#N/A	#N/A	#N/A	#N/A	0.457576	#N/A	#N/A	#N/A	#N/A	#N/A	0.939636	0.944229	0.854492	0.515727	0.813934	0.931847	2.37022	0.69231	1.73222	#N/A	1.47773	0.828135	#N/A	1.13759	1.05996	1.25259	1.46383	0.711922	#N/A	0.500709	#N/A	#N/A	#N/A	#N/A	#N/A	#N/A	#N/A	#N/A	#N/A	#N/A	#N/A	#N/A	#N/A	#N/A	#N/A	#N/A	#N/A	#N/A	0.921573	0.459121	0.56052	1.66388	1.22574	2.39154	2.22767	0.529689	1.39978	#N/A	1.80998	1.9817	29	ENSG00000011566	MAP4K3	protein_coding	mitogen-activated protein kinase kinase kinase kinase 3 [Source:HGNC Symbol;Acc:HGNC:6865]
SYN3	#N/A	#N/A	#N/A	#N/A	#N/A	#N/A	#N/A	0.768022	#N/A	1.41036	#N/A	#N/A	#N/A	#N/A	#N/A	#N/A	#N/A	#N/A	#N/A	#N/A	#N/A	#N/A	#N/A	#N/A	#N/A	2.18082	2.42218	3.322	3.32742	#N/A	0.591742	#N/A	0.960571	0.860184	5.17124	6.23848	3.87296	5.35927	4.84699	4.72763	5.65273	4.85362	5.28378	5.10589	5.23441	4.99832	5.13218	4.63987	1.26781	4.77337	5.54078	#N/A	#N/A	#N/A	#N/A	#N/A	0.783316	#N/A	#N/A	#N/A	#N/A	4.94681	2.60366	29	ENSG00000185666	SYN3	protein_coding	synapsin III [Source:HGNC Symbol;Acc:HGNC:11496]
CDH18	#N/A	#N/A	1.7922	0.405513	0.127452	#N/A	0.0841112	0.403777	0.0873102	#N/A	#N/A	#N/A	#N/A	#N/A	#N/A	#N/A	#N/A	#N/A	#N/A	#N/A	#N/A	#N/A	#N/A	#N/A	#N/A	#N/A	0.610499	0.271415	0.337213	#N/A	#N/A	#N/A	#N/A	0.291946	4.52465	0.193041	3.04005	3.77534	5.30954	3.93835	5.13044	2.91828	4.05708	2.67463	2.36928	0.403215	3.7616	4.26864	#N/A	3.47415	4.24242	1.4975	#N/A	#N/A	#N/A	0.125755	#N/A	#N/A	0.0214867	#N/A	#N/A	#N/A	#N/A	29	ENSG00000145526	CDH18	protein_coding	cadherin 18 [Source:HGNC Symbol;Acc:HGNC:1757]
BRPF1	#N/A	#N/A	0.779888	0.392548	0.220056	#N/A	0.0986813	0.310005	#N/A	1.52314	#N/A	#N/A	#N/A	0.952153	#N/A	1.23824	#N/A	#N/A	#N/A	#N/A	#N/A	0.279945	0.919282	#N/A	#N/A	#N/A	#N/A	#N/A	#N/A	#N/A	1.20768	#N/A	#N/A	#N/A	1.3368	#N/A	1.20776	1.36423	1.05679	0.912786	1.10756	1.4757	0.977155	1.35335	1.21255	1.00406	1.11555	1.23845	#N/A	0.958082	1.39066	1.01681	#N/A	#N/A	0.120517	0.151025	#N/A	#N/A	#N/A	#N/A	#N/A	#N/A	#N/A	29	ENSG00000156983	BRPF1	protein_coding	bromodomain and PHD finger containing 1 [Source:HGNC Symbol;Acc:HGNC:14255]
GJC3	#N/A	#N/A	0.0442586	0.0210852	0.020266	#N/A	#N/A	0.0192743	#N/A	#N/A	#N/A	#N/A	#N/A	0.03959	0.0621599	0.0552446	0.0233338	0.0547628	#N/A	#N/A	#N/A	#N/A	#N/A	#N/A	#N/A	#N/A	0.0733507	#N/A	0.064768	#N/A	0.0539666	#N/A	0.0463769	#N/A	0.0706676	#N/A	0.0610962	0.0727548	0.0602557	0.0931331	0.340293	0.0318984	0.125018	0.0789971	0.0746837	#N/A	0.0302715	0.0582909	#N/A	0.0601701	0.081429	0.0380698	0.0261007	#N/A	#N/A	#N/A	#N/A	#N/A	#N/A	#N/A	#N/A	#N/A	#N/A	29	ENSG00000176402	GJC3	protein_coding	gap junction protein gamma 3 [Source:HGNC Symbol;Acc:HGNC:17495]
MYOT	#N/A	#N/A	3.31271	0.397452	0.445108	0.3632	#N/A	0.595786	#N/A	#N/A	#N/A	#N/A	#N/A	5.41285	1.51211	3.5635	1.43037	0.871069	0.284876	0.209768	0.265137	0.363318	#N/A	#N/A	0.145525	#N/A	1.30379	0.503505	0.988052	#N/A	#N/A	0.136809	#N/A	#N/A	#N/A	#N/A	#N/A	#N/A	#N/A	#N/A	#N/A	#N/A	#N/A	#N/A	#N/A	#N/A	#N/A	#N/A	#N/A	#N/A	#N/A	5.98394	0.395772	1.47896	0.113609	0.093855	0.0661009	0.123986	0.0204113	0.0381867	#N/A	#N/A	0.274036	29	ENSG00000120729	MYOT	protein_coding	myotilin [Source:HGNC Symbol;Acc:HGNC:12399]
MT1M	#N/A	#N/A	#N/A	#N/A	#N/A	#N/A	#N/A	0.219126	#N/A	2.96144	#N/A	0.0674892	#N/A	1.32494	#N/A	#N/A	#N/A	0.532811	#N/A	#N/A	#N/A	#N/A	0.482174	0.118675	#N/A	#N/A	0.56965	0.260207	0.405242	#N/A	#N/A	#N/A	#N/A	#N/A	7.51082	0.19038	7.25972	8.20314	7.03923	6.61801	10.3717	0.640578	9.84356	0.786362	0.579493	0.569909	8.25241	7.45768	0.277581	8.00578	7.97977	#N/A	#N/A	#N/A	#N/A	#N/A	#N/A	#N/A	#N/A	#N/A	0.184847	0.250179	#N/A	29	ENSG00000205364	MT1M	protein_coding	metallothionein 1M [Source:HGNC Symbol;Acc:HGNC:14296]
PIK3C2G	#N/A	#N/A	0.0418341	0.0138447	0.0282629	0.0418857	#N/A	0.00892139	#N/A	#N/A	#N/A	#N/A	#N/A	#N/A	#N/A	#N/A	0.0249866	#N/A	#N/A	#N/A	#N/A	#N/A	#N/A	#N/A	#N/A	0.0557353	0.124885	0.0921218	0.0838258	#N/A	#N/A	#N/A	0.0480686	#N/A	0.0895668	#N/A	0.228763	0.561343	0.149237	0.310136	0.857263	0.017683	1.43276	0.0747885	0.0429405	0.130326	0.78934	0.156073	#N/A	0.209925	0.131991	0.0571954	0.0341572	#N/A	#N/A	#N/A	#N/A	#N/A	#N/A	#N/A	0.025342	#N/A	#N/A	29	ENSG00000139144	PIK3C2G	protein_coding	phosphatidylinositol-4-phosphate 3-kinase catalytic subunit type 2 gamma [Source:HGNC Symbol;Acc:HGNC:8973]
BCHE	#N/A	#N/A	0.195889	0.0401371	0.0537518	0.0580813	#N/A	0.0431305	#N/A	#N/A	#N/A	#N/A	#N/A	#N/A	#N/A	#N/A	#N/A	#N/A	#N/A	#N/A	#N/A	#N/A	#N/A	#N/A	#N/A	#N/A	#N/A	0.14138	0.143839	#N/A	0.218599	#N/A	0.103862	0.0968148	0.259456	0.119522	0.40031	0.263339	0.272028	0.261677	6.73823	0.217207	0.248695	0.295173	0.235149	0.183136	0.362807	0.263418	#N/A	0.23736	0.265704	#N/A	0.0696191	#N/A	#N/A	#N/A	#N/A	#N/A	#N/A	#N/A	#N/A	0.136162	0.103482	29	ENSG00000114200	BCHE	protein_coding	butyrylcholinesterase [Source:HGNC Symbol;Acc:HGNC:983]
#242021	#N/A	#N/A	0.0132802	#N/A	0.0270301	#N/A	0.0144203	0.0135955	#N/A	0.0293524	#N/A	#N/A	#N/A	0.0800381	0.0638014	#N/A	#N/A	#N/A	#N/A	#N/A	#N/A	0.0497826	0.0592104	#N/A	#N/A	#N/A	#N/A	#N/A	#N/A	#N/A	0.0721844	#N/A	0.0442877	0.048266	0.120609	0.0670937	0.0358215	0.0746397	0.0505572	0.0597994	0.239496	0.123579	0.297767	0.0814273	0.0878377	0.102968	0.0915938	0.0915196	0.0910942	0.0561232	0.0947428	#N/A	#N/A	#N/A	#N/A	#N/A	#N/A	#N/A	#N/A	#N/A	#N/A	#N/A	#N/A	29	ENSG00000242021		lncRNA	novel transcript
CRACD	#N/A	#N/A	0.183312	0.0610425	0.0465438	0.0593447	0.0144174	0.052549	#N/A	#N/A	#N/A	#N/A	#N/A	0.91848	0.273409	0.141241	#N/A	0.109845	0.0547367	#N/A	0.0798798	#N/A	#N/A	#N/A	#N/A	#N/A	0.194299	0.122972	#N/A	#N/A	#N/A	#N/A	#N/A	#N/A	2.39416	#N/A	0.785281	2.57662	1.52052	2.21279	3.16707	0.541857	1.83142	0.680826	0.515959	#N/A	#N/A	0.757281	#N/A	0.38101	1.03072	0.358854	#N/A	#N/A	0.0589178	#N/A	#N/A	#N/A	#N/A	#N/A	#N/A	#N/A	#N/A	29	ENSG00000109265	CRACD	protein_coding	capping protein inhibiting regulator of actin dynamics [Source:HGNC Symbol;Acc:HGNC:29219]
GPNMB	#N/A	#N/A	0.22268	0.0590366	0.0602915	0.0726982	0.0328331	0.10287	0.0379854	0.448186	#N/A	0.0454269	#N/A	#N/A	#N/A	#N/A	#N/A	#N/A	#N/A	#N/A	#N/A	#N/A	#N/A	#N/A	#N/A	#N/A	#N/A	#N/A	#N/A	#N/A	#N/A	#N/A	#N/A	#N/A	0.266846	0.0864256	0.356012	0.269087	4.36855	0.648077	0.297004	0.288541	7.53386	0.234623	0.266222	0.223879	1.34652	0.687007	#N/A	0.654842	0.38819	#N/A	#N/A	#N/A	#N/A	0.0397922	#N/A	0.0620266	#N/A	#N/A	#N/A	0.171466	0.140096	29	ENSG00000136235	GPNMB	protein_coding	glycoprotein nmb [Source:HGNC Symbol;Acc:HGNC:4462]
#256694	#N/A	#N/A	#N/A	#N/A	#N/A	#N/A	#N/A	0.0376887	#N/A	0.106032	#N/A	#N/A	#N/A	0.165722	0.132934	0.119427	0.0498662	0.122146	#N/A	#N/A	#N/A	#N/A	0.0971132	#N/A	#N/A	#N/A	0.163391	#N/A	0.145791	#N/A	0.1087	#N/A	0.0483102	#N/A	0.192999	#N/A	0.181296	0.220643	0.223159	0.215761	0.247942	0.197118	0.237744	0.204284	0.196632	0.17135	0.208653	0.206868	0.14963	0.20253	0.219225	#N/A	#N/A	#N/A	#N/A	#N/A	#N/A	#N/A	#N/A	#N/A	#N/A	0.138424	#N/A	29	ENSG00000256694		lncRNA	novel transcript
COLGALT1	#N/A	#N/A	#N/A	0.859607	#N/A	#N/A	#N/A	0.644979	#N/A	0.950204	#N/A	1.16812	#N/A	#N/A	#N/A	#N/A	#N/A	#N/A	#N/A	#N/A	#N/A	#N/A	#N/A	#N/A	#N/A	#N/A	#N/A	#N/A	#N/A	2.77214	0.612987	#N/A	1.04289	0.921574	3.21524	2.26921	3.05688	3.50706	3.06356	3.45161	3.65003	3.62709	3.10871	3.13855	2.91843	4.07909	2.87684	3.37475	1.83823	2.68481	3.16623	#N/A	0.72521	#N/A	#N/A	0.883429	#N/A	#N/A	#N/A	#N/A	0.934322	2.06024	#N/A	29	ENSG00000130309	COLGALT1	protein_coding	collagen beta(1-O)galactosyltransferase 1 [Source:HGNC Symbol;Acc:HGNC:26182]
ANKDD1B	#N/A	#N/A	1.30983	#N/A	0.337436	0.294072	0.120793	0.41654	#N/A	0.960751	#N/A	#N/A	#N/A	0.749846	#N/A	#N/A	#N/A	#N/A	#N/A	#N/A	0.413395	#N/A	#N/A	#N/A	#N/A	#N/A	0.925894	#N/A	#N/A	#N/A	#N/A	#N/A	1.0383	0.520435	1.76273	#N/A	1.90496	2.05698	1.69338	2.12638	1.94265	1.64643	1.72925	2.03424	1.59001	1.69235	2.04754	1.98919	#N/A	1.67621	1.50072	#N/A	#N/A	0.220617	#N/A	#N/A	0.0980412	#N/A	#N/A	#N/A	0.332717	#N/A	#N/A	29	ENSG00000189045	ANKDD1B	protein_coding	ankyrin repeat and death domain containing 1B [Source:HGNC Symbol;Acc:HGNC:32525]
PLA2G4A	#N/A	#N/A	1.15769	#N/A	0.0868082	0.0890494	0.0375242	#N/A	0.0509576	0.784408	#N/A	#N/A	#N/A	#N/A	#N/A	#N/A	#N/A	#N/A	#N/A	#N/A	#N/A	#N/A	#N/A	#N/A	#N/A	#N/A	#N/A	#N/A	#N/A	#N/A	1.41602	0.0639502	0.241192	#N/A	0.686968	0.178397	5.37966	4.8867	4.5739	5.84926	6.83239	0.778588	7.82905	2.33234	0.286973	0.245473	5.39104	0.514656	#N/A	5.6403	5.56118	2.15872	#N/A	#N/A	0.0877031	#N/A	#N/A	#N/A	#N/A	#N/A	#N/A	0.187065	0.176721	29	ENSG00000116711	PLA2G4A	protein_coding	phospholipase A2 group IVA [Source:HGNC Symbol;Acc:HGNC:9035]
FAM117A	#N/A	#N/A	1.23143	1.1344	2.17032	3.07923	#N/A	#N/A	0.491231	1.53884	#N/A	#N/A	#N/A	#N/A	1.00798	#N/A	#N/A	#N/A	1.5358	#N/A	1.33923	#N/A	1.19869	#N/A	#N/A	1.99893	2.72699	1.02383	#N/A	#N/A	#N/A	#N/A	#N/A	#N/A	2.0252	#N/A	2.21255	1.93053	2.56202	2.28954	2.02161	1.93686	2.19923	2.58677	2.28273	2.44027	2.00879	2.59652	1.22265	2.59934	2.54605	#N/A	#N/A	#N/A	#N/A	#N/A	#N/A	#N/A	#N/A	#N/A	#N/A	#N/A	#N/A	29	ENSG00000121104	FAM117A	protein_coding	family with sequence similarity 117 member A [Source:HGNC Symbol;Acc:HGNC:24179]
FSTL3	#N/A	#N/A	2.11237	0.0652895	0.0555472	0.0600898	0.0313717	#N/A	0.0344143	0.402583	0.0271377	#N/A	#N/A	#N/A	#N/A	#N/A	#N/A	#N/A	#N/A	#N/A	#N/A	#N/A	#N/A	#N/A	#N/A	#N/A	#N/A	0.144282	0.169132	#N/A	#N/A	0.051844	#N/A	#N/A	1.3084	#N/A	1.87426	1.49787	1.98627	1.52253	1.64205	0.66014	1.90448	0.886171	0.636258	0.390541	1.4711	1.48681	0.185119	1.67076	1.40195	#N/A	#N/A	#N/A	#N/A	#N/A	#N/A	#N/A	0.00877562	#N/A	#N/A	0.136068	#N/A	29	ENSG00000070404	FSTL3	protein_coding	follistatin like 3 [Source:HGNC Symbol;Acc:HGNC:3973]
DOCK11	#N/A	#N/A	2.37658	2.66427	2.21672	2.38278	1.49124	#N/A	#N/A	2.03401	1.49661	0.947639	#N/A	#N/A	#N/A	#N/A	#N/A	#N/A	#N/A	#N/A	#N/A	#N/A	#N/A	#N/A	#N/A	#N/A	#N/A	#N/A	#N/A	#N/A	1.79935	1.70016	1.59912	1.98028	8.66131	6.67119	5.40466	8.17943	5.75425	6.11375	8.2989	5.91539	7.12549	5.4672	4.92839	5.78622	5.91152	6.4612	2.47562	6.36459	7.22135	#N/A	#N/A	#N/A	#N/A	#N/A	#N/A	#N/A	#N/A	#N/A	#N/A	#N/A	#N/A	29	ENSG00000147251	DOCK11	protein_coding	dedicator of cytokinesis 11 [Source:HGNC Symbol;Acc:HGNC:23483]
TUBB6	#N/A	#N/A	#N/A	#N/A	#N/A	#N/A	#N/A	#N/A	#N/A	1.6173	#N/A	0.985801	#N/A	#N/A	#N/A	#N/A	#N/A	#N/A	#N/A	#N/A	#N/A	#N/A	0.907663	#N/A	#N/A	0.926915	#N/A	#N/A	#N/A	1.56811	0.987984	0.964939	1.51124	1.40535	2.7925	3.30107	3.30395	2.72925	3.13615	3.15959	2.62119	2.64595	2.67711	3.16043	2.75709	2.75016	2.47136	2.51462	1.42211	2.68743	2.62372	#N/A	#N/A	#N/A	#N/A	#N/A	#N/A	#N/A	#N/A	#N/A	0.640248	3.29316	4.75996	29	ENSG00000176014	TUBB6	protein_coding	tubulin beta 6 class V [Source:HGNC Symbol;Acc:HGNC:20776]
ROBO3	#N/A	#N/A	#N/A	#N/A	#N/A	#N/A	#N/A	#N/A	#N/A	1.99348	#N/A	#N/A	#N/A	#N/A	#N/A	#N/A	0.844667	#N/A	#N/A	#N/A	#N/A	#N/A	1.63453	#N/A	#N/A	#N/A	#N/A	#N/A	1.0797	#N/A	#N/A	#N/A	#N/A	#N/A	9.89616	4.38048	7.20907	10.5124	7.70747	6.84355	9.08582	7.01924	8.78275	6.93759	8.20038	4.97724	6.63145	8.35427	3.93824	6.15824	7.39707	3.47502	2.08148	0.639435	1.1255	0.428575	#N/A	0.542054	#N/A	#N/A	1.98329	1.47222	#N/A	29	ENSG00000154134	ROBO3	protein_coding	roundabout guidance receptor 3 [Source:HGNC Symbol;Acc:HGNC:13433]
EML4	#N/A	#N/A	#N/A	#N/A	#N/A	#N/A	#N/A	#N/A	#N/A	0.922567	#N/A	0.767618	#N/A	0.584288	0.535093	0.465072	#N/A	0.917356	#N/A	#N/A	#N/A	#N/A	0.838228	0.721168	#N/A	#N/A	#N/A	#N/A	#N/A	#N/A	1.02195	#N/A	0.857992	1.6834	1.70429	3.48314	1.78374	1.76344	1.73647	1.76047	1.59351	1.76512	1.74114	1.68862	1.82376	1.83653	1.66228	1.91273	1.2862	1.8459	1.62623	#N/A	#N/A	#N/A	#N/A	#N/A	1.06188	#N/A	#N/A	#N/A	#N/A	#N/A	#N/A	29	ENSG00000143924	EML4	protein_coding	EMAP like 4 [Source:HGNC Symbol;Acc:HGNC:1316]
DPY19L1	#N/A	#N/A	#N/A	#N/A	#N/A	#N/A	#N/A	#N/A	#N/A	1.14368	#N/A	0.786126	#N/A	0.82972	#N/A	0.770378	#N/A	0.777278	#N/A	1.26463	#N/A	#N/A	1.02447	#N/A	#N/A	1.2896	#N/A	#N/A	#N/A	#N/A	0.734897	#N/A	0.968773	#N/A	3.30227	3.61144	3.37213	3.46841	3.3788	3.94443	3.47847	2.87539	3.10611	2.68278	2.3825	3.0812	2.33477	3.11068	#N/A	2.49588	3.56174	0.81214	#N/A	#N/A	#N/A	#N/A	#N/A	1.47034	#N/A	#N/A	1.16108	#N/A	#N/A	29	ENSG00000173852	DPY19L1	protein_coding	dpy-19 like C-mannosyltransferase 1 [Source:HGNC Symbol;Acc:HGNC:22205]
SAV1	#N/A	#N/A	#N/A	#N/A	#N/A	#N/A	#N/A	#N/A	#N/A	0.979056	#N/A	0.75947	#N/A	#N/A	#N/A	#N/A	#N/A	#N/A	#N/A	#N/A	#N/A	#N/A	#N/A	#N/A	#N/A	1.23058	1.40648	1.36873	1.82492	1.20287	1.08962	#N/A	1.50909	1.46234	1.19681	0.9944	1.76453	1.23515	1.71933	1.65117	1.12069	1.4349	1.05041	1.17323	0.899122	1.6277	0.94089	1.34235	1.5075	1.11637	1.00981	#N/A	#N/A	#N/A	#N/A	#N/A	#N/A	#N/A	#N/A	#N/A	#N/A	2.53089	3.03629	29	ENSG00000151748	SAV1	protein_coding	salvador family WW domain containing protein 1 [Source:HGNC Symbol;Acc:HGNC:17795]
SLC17A7	#N/A	#N/A	0.324535	0.0531632	0.0612165	#N/A	#N/A	#N/A	#N/A	0.18023	#N/A	0.0455737	#N/A	#N/A	#N/A	#N/A	#N/A	#N/A	#N/A	#N/A	#N/A	#N/A	#N/A	#N/A	#N/A	0.0797124	0.200295	0.146591	0.177108	#N/A	0.314114	#N/A	0.134464	#N/A	0.288568	0.124463	0.257949	0.280075	0.336967	0.292676	8.04237	0.258779	7.06113	0.291237	0.264532	0.229105	0.353243	0.293961	0.20609	0.41312	0.295524	#N/A	#N/A	#N/A	#N/A	#N/A	#N/A	#N/A	#N/A	#N/A	#N/A	0.164656	#N/A	29	ENSG00000104888	SLC17A7	protein_coding	solute carrier family 17 member 7 [Source:HGNC Symbol;Acc:HGNC:16704]
CDKN2D	#N/A	#N/A	#N/A	#N/A	#N/A	#N/A	#N/A	#N/A	#N/A	0.133028	#N/A	#N/A	#N/A	0.298474	0.128571	0.105845	0.0624464	#N/A	0.0910694	#N/A	#N/A	#N/A	0.0943602	#N/A	#N/A	#N/A	#N/A	#N/A	#N/A	#N/A	0.148755	#N/A	0.108274	0.102239	0.279177	0.103218	0.243869	0.286107	0.288356	0.277088	0.327152	0.247832	0.409901	0.258705	0.250365	0.215551	0.31455	0.279785	0.192536	0.257652	0.287839	0.198003	#N/A	#N/A	#N/A	0.0434285	#N/A	#N/A	#N/A	#N/A	#N/A	#N/A	#N/A	29	ENSG00000129355	CDKN2D	protein_coding	cyclin dependent kinase inhibitor 2D [Source:HGNC Symbol;Acc:HGNC:1790]
B4GALT1	#N/A	#N/A	#N/A	#N/A	#N/A	#N/A	#N/A	#N/A	#N/A	0.623062	#N/A	#N/A	#N/A	#N/A	#N/A	#N/A	#N/A	#N/A	#N/A	#N/A	#N/A	#N/A	#N/A	#N/A	#N/A	#N/A	#N/A	#N/A	#N/A	1.92442	0.789136	1.04628	1.03681	0.998161	1.49047	1.52798	0.955228	1.31414	0.870872	1.22634	1.3429	1.74968	0.664376	1.00712	0.6948	1.46993	0.712738	0.958183	1.25155	0.674443	1.31554	0.734748	0.518134	0.858317	0.72348	0.975557	#N/A	#N/A	#N/A	#N/A	0.627461	#N/A	#N/A	29	ENSG00000086062	B4GALT1	protein_coding	beta-1,4-galactosyltransferase 1 [Source:HGNC Symbol;Acc:HGNC:924]
HMGA1P4	#N/A	#N/A	#N/A	#N/A	#N/A	#N/A	#N/A	#N/A	#N/A	1.04569	#N/A	#N/A	#N/A	1.86011	0.617562	0.486493	#N/A	#N/A	0.12102	0.114696	#N/A	#N/A	0.444861	#N/A	#N/A	#N/A	#N/A	#N/A	#N/A	#N/A	1.37518	0.060718	0.344351	#N/A	3.72235	0.139068	3.17294	5.06018	3.50388	3.06896	5.13518	0.453825	3.71983	3.10906	1.57701	0.314217	4.20522	3.83755	#N/A	3.81218	4.72055	1.74356	0.211064	#N/A	#N/A	0.086137	#N/A	#N/A	#N/A	#N/A	#N/A	#N/A	#N/A	29	ENSG00000234705	HMGA1P4	lncRNA	high mobility group AT-hook 1 pseudogene 4 [Source:HGNC Symbol;Acc:HGNC:39093]
MFSD4A	#N/A	#N/A	#N/A	#N/A	#N/A	#N/A	#N/A	#N/A	#N/A	0.774109	#N/A	#N/A	#N/A	0.985613	0.314031	0.20898	#N/A	0.122103	#N/A	0.108849	0.109477	0.0924185	0.265847	#N/A	0.0376491	#N/A	#N/A	#N/A	#N/A	#N/A	0.790978	#N/A	0.158546	#N/A	1.42302	0.124868	1.55678	1.84139	2.32349	1.21006	1.91171	1.17979	1.80854	1.46887	0.855306	0.303524	1.65277	1.71546	#N/A	2.06587	1.70726	#N/A	#N/A	#N/A	#N/A	#N/A	#N/A	#N/A	#N/A	#N/A	0.0573388	#N/A	#N/A	29	ENSG00000174514	MFSD4A	protein_coding	major facilitator superfamily domain containing 4A [Source:HGNC Symbol;Acc:HGNC:25433]
CANX#127022	#N/A	#N/A	#N/A	#N/A	#N/A	#N/A	#N/A	#N/A	#N/A	0.60467	#N/A	#N/A	#N/A	0.740876	0.523277	0.538605	#N/A	0.872169	#N/A	#N/A	#N/A	1.41669	0.85368	1.08114	#N/A	#N/A	#N/A	#N/A	#N/A	#N/A	0.624869	#N/A	#N/A	#N/A	1.41252	1.39545	2.39073	1.43254	2.71591	1.92041	1.50102	1.48569	1.8541	1.76749	1.59672	1.34947	1.41085	1.54591	0.736593	2.00153	1.33006	0.622389	#N/A	#N/A	#N/A	#N/A	#N/A	0.797149	#N/A	#N/A	1.02923	#N/A	#N/A	29	ENSG00000127022	CANX	protein_coding	calnexin [Source:HGNC Symbol;Acc:HGNC:1473]
#267405	#N/A	#N/A	0.0763288	#N/A	0.0431013	0.0503107	#N/A	#N/A	#N/A	0.107391	#N/A	#N/A	#N/A	0.215232	0.130037	0.117045	0.0439025	0.116592	#N/A	#N/A	#N/A	#N/A	#N/A	#N/A	#N/A	#N/A	#N/A	#N/A	0.119084	#N/A	0.124593	#N/A	#N/A	0.0765545	0.228779	0.122419	0.152646	0.232592	0.197211	0.234308	0.222892	0.199366	0.367876	0.210758	0.171732	0.163166	0.186407	0.234473	0.142603	0.188048	0.190402	#N/A	#N/A	#N/A	#N/A	#N/A	#N/A	#N/A	#N/A	#N/A	#N/A	#N/A	#N/A	29	ENSG00000267405		lncRNA	novel transcript
SLC27A3#143554	#N/A	#N/A	#N/A	#N/A	#N/A	#N/A	#N/A	#N/A	#N/A	1.0111	#N/A	#N/A	#N/A	1.2101	0.922127	0.881307	#N/A	0.723986	0.290163	#N/A	#N/A	#N/A	0.930205	0.216499	#N/A	#N/A	#N/A	#N/A	#N/A	#N/A	2.29942	#N/A	0.584963	0.367876	4.03043	0.303361	5.54206	5.12665	5.59979	5.8572	5.07623	3.62254	6.08126	4.60941	5.08675	1.6369	4.79229	5.02807	0.769485	5.17158	5.84497	0.95416	#N/A	#N/A	#N/A	#N/A	#N/A	#N/A	#N/A	#N/A	#N/A	#N/A	#N/A	29	ENSG00000143554	SLC27A3	protein_coding	solute carrier family 27 member 3 [Source:HGNC Symbol;Acc:HGNC:10997]
#237773	#N/A	#N/A	#N/A	#N/A	#N/A	#N/A	#N/A	#N/A	#N/A	0.79084	#N/A	#N/A	#N/A	1.68564	#N/A	#N/A	#N/A	1.51584	0.509116	#N/A	#N/A	0.650448	#N/A	#N/A	#N/A	#N/A	#N/A	#N/A	#N/A	#N/A	3.3001	0.2659	2.59873	0.878641	6.12396	0.804053	3.76083	4.92811	4.30541	4.99089	6.16735	5.77954	5.21375	3.69541	4.19721	4.58637	4.28836	4.58815	#N/A	4.74147	5.69142	1.47479	#N/A	#N/A	0.406765	0.265594	#N/A	#N/A	#N/A	#N/A	0.497315	#N/A	#N/A	29	ENSG00000237773		lncRNA	novel transcript
ISLR2	#N/A	#N/A	#N/A	#N/A	#N/A	#N/A	#N/A	#N/A	#N/A	0.0597203	#N/A	#N/A	#N/A	#N/A	#N/A	0.0749436	#N/A	#N/A	#N/A	#N/A	#N/A	#N/A	#N/A	#N/A	#N/A	#N/A	0.130599	0.0985546	0.118413	#N/A	0.115608	#N/A	0.0691877	#N/A	0.132549	0.0755104	0.130721	0.173707	0.137297	0.325762	2.58743	0.106053	2.67097	0.187518	0.109059	0.158021	0.613741	0.316308	#N/A	0.270275	1.11095	0.089736	0.0341627	#N/A	0.0503511	0.034285	#N/A	#N/A	#N/A	#N/A	0.0398785	#N/A	0.0979759	29	ENSG00000167178	ISLR2	protein_coding	immunoglobulin superfamily containing leucine rich repeat 2 [Source:HGNC Symbol;Acc:HGNC:29286]
SCO2	#N/A	#N/A	#N/A	#N/A	#N/A	#N/A	#N/A	#N/A	#N/A	0.373597	#N/A	#N/A	#N/A	#N/A	#N/A	0.160827	0.0608117	0.105395	0.0694549	0.0838005	#N/A	#N/A	0.14859	#N/A	#N/A	0.076007	#N/A	#N/A	#N/A	#N/A	0.292794	#N/A	#N/A	#N/A	0.312054	0.107769	0.23603	0.246897	0.679519	0.447747	4.16549	0.228862	0.237344	0.245637	0.235325	0.199617	0.235247	0.237142	#N/A	0.245183	0.48618	0.326192	#N/A	#N/A	#N/A	#N/A	#N/A	0.0607842	#N/A	#N/A	0.0248587	0.158467	#N/A	29	ENSG00000284194	SCO2	protein_coding	synthesis of cytochrome C oxidase 2 [Source:HGNC Symbol;Acc:HGNC:10604]
FBXL2	#N/A	#N/A	#N/A	#N/A	#N/A	#N/A	#N/A	#N/A	#N/A	0.542053	#N/A	#N/A	#N/A	#N/A	#N/A	#N/A	#N/A	#N/A	#N/A	#N/A	#N/A	#N/A	#N/A	#N/A	#N/A	#N/A	1.94314	1.56252	2.20402	#N/A	#N/A	#N/A	#N/A	0.903669	1.50622	1.74563	1.51048	1.46317	1.07081	1.46889	1.61296	1.63872	1.16007	1.26319	1.31925	1.27956	1.05186	1.13539	#N/A	1.09089	1.55973	1.34757	#N/A	0.896128	1.42616	1.41353	#N/A	0.733273	#N/A	#N/A	0.72441	1.87611	1.04279	29	ENSG00000153558	FBXL2	protein_coding	F-box and leucine rich repeat protein 2 [Source:HGNC Symbol;Acc:HGNC:13598]
C14orf132	#N/A	#N/A	0.289701	#N/A	0.0491705	0.0488009	0.0223007	#N/A	#N/A	#N/A	0.0209667	#N/A	#N/A	#N/A	#N/A	#N/A	#N/A	#N/A	0.0826101	#N/A	#N/A	#N/A	#N/A	#N/A	#N/A	0.0688325	0.156954	0.109813	0.161273	#N/A	#N/A	#N/A	#N/A	#N/A	2.29465	#N/A	0.6628	1.70049	0.924501	0.951249	2.87709	0.281944	1.4236	0.174789	0.204239	#N/A	0.699045	0.336513	#N/A	0.253783	#N/A	0.274037	0.0787233	#N/A	#N/A	0.0263363	#N/A	#N/A	#N/A	#N/A	0.0205692	0.102496	0.124923	29	ENSG00000227051	C14orf132	protein_coding	chromosome 14 open reading frame 132 [Source:HGNC Symbol;Acc:HGNC:20346]
MVB12B	#N/A	#N/A	#N/A	#N/A	#N/A	#N/A	#N/A	#N/A	#N/A	#N/A	#N/A	#N/A	#N/A	1.10377	1.33994	1.39794	1.54542	0.912302	1.30055	1.7324	1.67219	1.32963	0.70809	1.68516	0.8083	#N/A	#N/A	#N/A	#N/A	#N/A	1.81726	0.907128	1.49638	1.22348	#N/A	#N/A	#N/A	#N/A	#N/A	#N/A	#N/A	0.605988	#N/A	#N/A	#N/A	#N/A	#N/A	#N/A	#N/A	#N/A	0.62491	1.66124	1.34039	1.64538	1.8613	1.42105	3.57565	2.76968	#N/A	1.44219	0.659318	1.58992	1.22504	29	ENSG00000196814	MVB12B	protein_coding	multivesicular body subunit 12B [Source:HGNC Symbol;Acc:HGNC:23368]
GRAMD1C	#N/A	#N/A	#N/A	#N/A	#N/A	#N/A	#N/A	#N/A	#N/A	#N/A	#N/A	#N/A	#N/A	2.45438	1.37955	1.01791	0.229772	0.774862	0.178661	0.170144	0.246693	0.231945	#N/A	#N/A	#N/A	0.189653	#N/A	#N/A	#N/A	#N/A	1.32362	#N/A	#N/A	#N/A	1.00024	#N/A	2.29241	1.90415	2.2358	2.65828	2.43043	0.525279	2.00408	1.29302	1.29686	#N/A	0.864779	1.76163	#N/A	1.76118	2.3357	#N/A	0.607813	0.116095	0.204289	#N/A	#N/A	#N/A	#N/A	#N/A	#N/A	0.336864	#N/A	29	ENSG00000178075	GRAMD1C	protein_coding	GRAM domain containing 1C [Source:HGNC Symbol;Acc:HGNC:25252]
RABGAP1	#N/A	#N/A	#N/A	#N/A	#N/A	#N/A	#N/A	#N/A	#N/A	#N/A	#N/A	#N/A	#N/A	0.601874	0.554968	0.597183	#N/A	0.97684	#N/A	0.835737	#N/A	0.678789	0.485504	0.874344	#N/A	#N/A	#N/A	#N/A	0.709946	#N/A	0.403222	#N/A	0.482804	#N/A	0.378512	#N/A	0.334837	0.323051	0.345195	0.354918	0.312346	0.516522	0.294813	0.371697	0.324585	0.522984	0.299431	0.474708	1.20789	0.321007	0.338658	#N/A	#N/A	#N/A	#N/A	#N/A	#N/A	#N/A	#N/A	#N/A	#N/A	0.757943	1.0859	29	ENSG00000011454	RABGAP1	protein_coding	RAB GTPase activating protein 1 [Source:HGNC Symbol;Acc:HGNC:17155]
GATAD2A	#N/A	#N/A	#N/A	#N/A	#N/A	#N/A	#N/A	#N/A	#N/A	#N/A	#N/A	#N/A	#N/A	0.653633	#N/A	#N/A	0.760984	0.603049	#N/A	1.04106	1.12437	0.696822	0.732067	0.721234	#N/A	#N/A	#N/A	0.741764	#N/A	2.16534	#N/A	#N/A	#N/A	#N/A	0.941977	0.944476	0.513598	0.898162	0.563897	0.819637	0.891027	1.24693	0.615309	0.635073	0.663773	0.807428	0.628133	0.682323	1.57265	0.568619	1.00575	#N/A	#N/A	#N/A	0.534303	#N/A	1.02417	#N/A	#N/A	#N/A	#N/A	#N/A	#N/A	29	ENSG00000167491	GATAD2A	protein_coding	GATA zinc finger domain containing 2A [Source:HGNC Symbol;Acc:HGNC:29989]
LINC00525	#N/A	#N/A	#N/A	#N/A	#N/A	#N/A	#N/A	#N/A	#N/A	#N/A	#N/A	#N/A	#N/A	0.182437	0.099646	0.0775941	0.0377116	0.0914782	#N/A	#N/A	#N/A	#N/A	0.0752615	#N/A	#N/A	#N/A	0.121309	0.0853613	0.103446	#N/A	0.121473	#N/A	0.0763531	#N/A	0.0837567	0.0715284	0.146926	0.0508355	0.124119	0.101288	0.849605	0.0959993	0.947958	0.0755586	0.166829	0.121677	0.086932	0.124015	#N/A	0.0925878	0.13739	0.0942592	0.0443939	#N/A	#N/A	#N/A	#N/A	#N/A	#N/A	#N/A	#N/A	#N/A	#N/A	29	ENSG00000146666	LINC00525	lncRNA	long intergenic non-protein coding RNA 525 [Source:HGNC Symbol;Acc:HGNC:40290]
CDR2	#N/A	#N/A	#N/A	#N/A	#N/A	#N/A	#N/A	#N/A	#N/A	#N/A	#N/A	#N/A	#N/A	#N/A	#N/A	#N/A	#N/A	#N/A	#N/A	0.83458	#N/A	#N/A	#N/A	#N/A	#N/A	#N/A	0.584963	0.970912	0.569152	#N/A	0.790758	1.05463	0.973196	0.973051	0.263835	0.701154	#N/A	0.402594	0.40424	0.314229	0.285757	#N/A	0.515561	0.509034	0.58215	0.658568	0.356775	0.432845	1.77721	0.588798	#N/A	0.774735	#N/A	#N/A	1.06588	#N/A	#N/A	0.674056	#N/A	1.0388	0.603227	0.790646	1.05232	29	ENSG00000140743	CDR2	protein_coding	cerebellar degeneration related protein 2 [Source:HGNC Symbol;Acc:HGNC:1799]
TRPV2	0.516865	#N/A	#N/A	0.741694	#N/A	#N/A	#N/A	2.12785	#N/A	1.99127	#N/A	0.291065	#N/A	1.00433	0.884953	1.00095	#N/A	#N/A	#N/A	#N/A	0.800092	#N/A	1.53187	#N/A	#N/A	#N/A	#N/A	#N/A	#N/A	#N/A	#N/A	#N/A	#N/A	1.45181	5.14926	1.37816	5.80871	7.20519	6.29579	6.15179	7.49423	5.8966	8.11725	5.34449	6.57879	3.59084	6.21547	5.92344	2.11672	5.99968	5.47603	#N/A	#N/A	#N/A	#N/A	#N/A	#N/A	#N/A	#N/A	#N/A	#N/A	#N/A	#N/A	28	ENSG00000187688	TRPV2	protein_coding	transient receptor potential cation channel subfamily V member 2 [Source:HGNC Symbol;Acc:HGNC:18082]
ZDHHC14	2.07074	#N/A	#N/A	0.824624	#N/A	#N/A	#N/A	1.47742	#N/A	#N/A	#N/A	#N/A	#N/A	0.717504	1.36959	0.892823	1.10165	1.01103	0.559327	1.11931	1.22078	0.839398	0.566573	#N/A	#N/A	0.839442	0.712937	0.997678	1.4334	#N/A	1.57955	1.26664	1.64197	0.614857	#N/A	#N/A	#N/A	#N/A	#N/A	#N/A	#N/A	#N/A	#N/A	#N/A	#N/A	#N/A	#N/A	#N/A	#N/A	0.461701	#N/A	0.614872	#N/A	0.739522	0.819473	0.626849	#N/A	0.67676	#N/A	#N/A	#N/A	1.4824	#N/A	28	ENSG00000175048	ZDHHC14	protein_coding	zinc finger DHHC-type palmitoyltransferase 14 [Source:HGNC Symbol;Acc:HGNC:20341]
RNF144B	1.9363	#N/A	#N/A	#N/A	#N/A	#N/A	#N/A	#N/A	#N/A	#N/A	#N/A	#N/A	#N/A	6.99053	4.82489	5.2788	3.32676	7.19967	4.15069	6.12797	7.14591	7.59553	0.899584	6.87823	2.54462	#N/A	#N/A	#N/A	#N/A	#N/A	4.17439	1.65861	2.94435	0.772074	#N/A	#N/A	#N/A	#N/A	#N/A	#N/A	#N/A	#N/A	#N/A	#N/A	#N/A	#N/A	#N/A	#N/A	#N/A	#N/A	#N/A	7.12861	2.2056	3.61288	5.97857	3.81731	3.38563	7.91392	1.24774	3.32039	#N/A	1.8758	1.50888	28	ENSG00000137393	RNF144B	protein_coding	ring finger protein 144B [Source:HGNC Symbol;Acc:HGNC:21578]
CDC14A	2.18153	#N/A	#N/A	#N/A	#N/A	#N/A	#N/A	#N/A	#N/A	0.597702	#N/A	#N/A	#N/A	#N/A	#N/A	#N/A	#N/A	#N/A	#N/A	#N/A	#N/A	#N/A	#N/A	#N/A	#N/A	#N/A	#N/A	#N/A	#N/A	#N/A	0.981168	#N/A	0.786936	0.90194	2.24744	2.6443	2.03748	2.05922	2.06904	2.58525	2.52445	2.95096	1.77437	1.58843	1.62272	2.01302	1.47211	1.63613	0.8629	1.31798	2.61214	0.426529	1.07767	1.09545	0.843645	#N/A	2.20277	#N/A	#N/A	#N/A	0.829239	#N/A	#N/A	28	ENSG00000079335	CDC14A	protein_coding	cell division cycle 14A [Source:HGNC Symbol;Acc:HGNC:1718]
EMP3	1.05565	#N/A	1.25373	#N/A	0.995504	#N/A	0.410903	1.19039	0.41928	2.4849	0.228182	0.321281	#N/A	#N/A	#N/A	#N/A	#N/A	#N/A	#N/A	#N/A	#N/A	#N/A	#N/A	#N/A	#N/A	#N/A	#N/A	#N/A	#N/A	#N/A	1.00518	#N/A	0.931746	#N/A	10.0923	1.05543	6.37821	7.71766	5.7297	7.32127	9.35464	5.96879	7.1339	5.41934	8.29709	6.10601	5.76879	6.94065	1.8477	6.15576	8.86114	#N/A	#N/A	#N/A	#N/A	#N/A	#N/A	#N/A	#N/A	#N/A	#N/A	#N/A	#N/A	28	ENSG00000142227	EMP3	protein_coding	epithelial membrane protein 3 [Source:HGNC Symbol;Acc:HGNC:3335]
HDX	2.19473	#N/A	#N/A	#N/A	#N/A	#N/A	#N/A	#N/A	#N/A	2.07366	#N/A	0.940016	#N/A	#N/A	#N/A	#N/A	#N/A	0.88167	1.2899	#N/A	#N/A	#N/A	0.688772	#N/A	#N/A	1.27572	#N/A	#N/A	#N/A	#N/A	#N/A	#N/A	#N/A	#N/A	3.21821	3.82431	4.97765	4.31077	6.08682	4.55731	4.21606	2.48105	6.21469	5.503	8.01434	2.97301	5.58519	4.84706	#N/A	6.36255	3.67184	#N/A	#N/A	#N/A	0.650983	#N/A	#N/A	0.826836	#N/A	#N/A	0.704596	1.90077	1.04406	28	ENSG00000165259	HDX	protein_coding	highly divergent homeobox [Source:HGNC Symbol;Acc:HGNC:26411]
CAMK1D	1.49293	#N/A	0.722836	#N/A	0.76316	1.82025	1.21821	#N/A	#N/A	1.14811	0.728185	#N/A	#N/A	#N/A	#N/A	#N/A	#N/A	#N/A	#N/A	#N/A	#N/A	#N/A	#N/A	#N/A	#N/A	#N/A	#N/A	#N/A	#N/A	#N/A	1.67873	#N/A	1.63786	2.3146	5.60963	5.82452	4.96122	6.75918	5.07174	5.80253	6.81408	4.43409	6.33226	5.22935	6.18463	4.7264	5.59884	6.35996	1.20517	5.26266	6.09072	#N/A	#N/A	#N/A	#N/A	#N/A	#N/A	#N/A	#N/A	#N/A	0.943961	#N/A	#N/A	28	ENSG00000183049	CAMK1D	protein_coding	calcium/calmodulin dependent protein kinase ID [Source:HGNC Symbol;Acc:HGNC:19341]
SFMBT2	1.73979	#N/A	#N/A	#N/A	#N/A	#N/A	#N/A	#N/A	#N/A	#N/A	#N/A	#N/A	#N/A	1.24204	1.89978	1.64323	0.753269	1.04712	1.69314	1.96242	2.00529	1.45894	0.888648	0.793189	1.09342	#N/A	#N/A	#N/A	0.530207	1.21239	1.31402	0.87223	1.1148	0.821965	#N/A	#N/A	#N/A	#N/A	#N/A	#N/A	#N/A	#N/A	#N/A	#N/A	#N/A	#N/A	#N/A	#N/A	#N/A	0.638964	#N/A	0.737363	0.906724	0.937572	1.16896	1.29494	1.34689	0.777739	#N/A	1.68574	#N/A	#N/A	#N/A	28	ENSG00000198879	SFMBT2	protein_coding	Scm like with four mbt domains 2 [Source:HGNC Symbol;Acc:HGNC:20256]
CACNA2D3	1.35598	2.69834	5.24207	2.73773	3.8747	3.87	3.16373	2.48785	2.54022	#N/A	#N/A	#N/A	#N/A	1.77458	0.572869	0.491944	0.835985	1.3966	1.75979	2.83658	1.20264	1.40911	#N/A	0.756119	#N/A	#N/A	1.94848	1.27472	1.80839	#N/A	0.913171	1.10438	0.597878	0.539483	#N/A	#N/A	#N/A	#N/A	#N/A	#N/A	#N/A	#N/A	#N/A	#N/A	#N/A	#N/A	#N/A	#N/A	#N/A	#N/A	#N/A	#N/A	#N/A	#N/A	#N/A	#N/A	#N/A	#N/A	#N/A	#N/A	#N/A	2.65461	3.1931	28	ENSG00000157445	CACNA2D3	protein_coding	calcium voltage-gated channel auxiliary subunit alpha2delta 3 [Source:HGNC Symbol;Acc:HGNC:15460]
#236426	0.12576	#N/A	0.703573	#N/A	#N/A	#N/A	#N/A	0.124315	#N/A	0.446044	0.027077	0.0482479	#N/A	#N/A	#N/A	#N/A	#N/A	#N/A	#N/A	#N/A	#N/A	#N/A	#N/A	#N/A	#N/A	0.101232	0.196241	0.144898	0.143908	#N/A	0.753493	#N/A	#N/A	#N/A	0.268978	0.113233	0.392905	0.414069	4.4176	4.06684	6.44349	0.252541	6.25941	0.25619	0.250938	0.227505	5.46129	0.643511	0.187642	0.591807	0.875626	#N/A	#N/A	#N/A	#N/A	#N/A	#N/A	#N/A	#N/A	#N/A	#N/A	#N/A	#N/A	28	ENSG00000236426		lncRNA	novel transcript
SOGA1	1.55074	#N/A	#N/A	0.622841	#N/A	0.698691	#N/A	#N/A	#N/A	1.54641	#N/A	0.978341	#N/A	#N/A	#N/A	#N/A	#N/A	#N/A	#N/A	#N/A	#N/A	#N/A	0.686669	#N/A	#N/A	1.2785	0.741595	#N/A	#N/A	#N/A	#N/A	#N/A	#N/A	0.794757	3.0894	5.01388	3.95223	3.82966	5.331	4.37338	3.96713	3.63702	5.14272	3.25229	4.66015	3.37606	3.80021	4.33163	2.7242	4.38397	3.82367	#N/A	#N/A	#N/A	#N/A	#N/A	#N/A	#N/A	#N/A	#N/A	#N/A	3.59305	3.90014	28	ENSG00000149639	SOGA1	protein_coding	suppressor of glucose, autophagy associated 1 [Source:HGNC Symbol;Acc:HGNC:16111]
PLEKHA2	1.41194	#N/A	1.33459	#N/A	1.09476	1.21292	2.22098	2.67236	0.809885	2.07616	0.976653	0.801979	#N/A	#N/A	#N/A	#N/A	#N/A	#N/A	#N/A	#N/A	#N/A	#N/A	0.552464	#N/A	#N/A	#N/A	#N/A	#N/A	#N/A	#N/A	#N/A	#N/A	#N/A	#N/A	4.96771	3.95631	4.5343	5.28476	5.53343	4.98361	4.96813	4.39162	5.47469	4.12565	4.32487	4.12941	4.72677	4.57678	2.27531	4.89099	4.47939	#N/A	#N/A	#N/A	#N/A	#N/A	#N/A	#N/A	#N/A	#N/A	#N/A	#N/A	#N/A	28	ENSG00000169499	PLEKHA2	protein_coding	pleckstrin homology domain containing A2 [Source:HGNC Symbol;Acc:HGNC:14336]
ABCB1	0.109048	#N/A	0.551222	#N/A	#N/A	0.177977	#N/A	#N/A	#N/A	#N/A	0.0442404	#N/A	#N/A	#N/A	#N/A	#N/A	#N/A	0.34571	#N/A	0.12239	#N/A	0.17762	#N/A	0.0825763	#N/A	#N/A	0.539924	0.227215	#N/A	#N/A	1.64019	0.0736982	0.536789	0.237109	0.889988	#N/A	0.830878	0.660825	#N/A	0.95332	0.723202	1.55059	#N/A	0.815572	#N/A	#N/A	#N/A	#N/A	#N/A	#N/A	0.950398	2.25794	0.474743	0.0944951	0.10716	0.0950734	#N/A	0.157357	#N/A	#N/A	#N/A	#N/A	#N/A	28	ENSG00000085563	ABCB1	protein_coding	ATP binding cassette subfamily B member 1 [Source:HGNC Symbol;Acc:HGNC:40]
LRRC8A	2.17376	#N/A	#N/A	#N/A	#N/A	#N/A	#N/A	#N/A	#N/A	0.707098	#N/A	#N/A	#N/A	0.640161	0.962368	#N/A	#N/A	#N/A	#N/A	#N/A	#N/A	1.01671	0.675058	#N/A	#N/A	1.59643	2.09282	2.06341	2.55495	#N/A	#N/A	#N/A	#N/A	#N/A	1.88996	#N/A	1.41333	1.68476	1.76129	1.87417	1.6134	1.21784	1.45685	1.30648	1.4578	1.58799	1.43685	1.609	2.4232	1.47099	1.53439	0.826736	0.981529	#N/A	#N/A	#N/A	#N/A	#N/A	#N/A	#N/A	#N/A	#N/A	#N/A	28	ENSG00000136802	LRRC8A	protein_coding	leucine rich repeat containing 8 VRAC subunit A [Source:HGNC Symbol;Acc:HGNC:19027]
SLC12A4	2.27257	2.21948	#N/A	#N/A	#N/A	#N/A	#N/A	#N/A	#N/A	0.834305	#N/A	#N/A	#N/A	#N/A	#N/A	#N/A	#N/A	#N/A	#N/A	#N/A	1.27198	#N/A	#N/A	#N/A	#N/A	1.1919	2.27583	2.94037	1.92401	0.997757	#N/A	#N/A	0.895322	#N/A	2.28734	#N/A	2.44866	1.90255	2.79258	2.06131	1.97953	1.56925	2.24882	2.28797	2.17604	2.33347	2.1683	2.328	2.68041	2.45537	1.59109	#N/A	#N/A	#N/A	#N/A	#N/A	#N/A	#N/A	#N/A	#N/A	#N/A	3.90685	2.6431	28	ENSG00000124067	SLC12A4	protein_coding	solute carrier family 12 member 4 [Source:HGNC Symbol;Acc:HGNC:10913]
NXN#167693	1.17484	2.0454	#N/A	#N/A	#N/A	0.741881	#N/A	#N/A	#N/A	#N/A	#N/A	#N/A	#N/A	2.03479	2.56428	2.02183	1.36359	2.24067	1.78863	3.89761	2.4294	2.26734	#N/A	1.4685	0.961075	#N/A	3.1949	3.14289	3.7701	1.96601	0.48016	#N/A	#N/A	#N/A	#N/A	#N/A	#N/A	#N/A	#N/A	#N/A	#N/A	#N/A	#N/A	#N/A	#N/A	#N/A	#N/A	#N/A	#N/A	#N/A	#N/A	1.20017	0.436291	1.02624	1.52868	#N/A	1.44347	2.06217	#N/A	0.797061	#N/A	3.05304	2.55073	28	ENSG00000167693	NXN	protein_coding	nucleoredoxin [Source:HGNC Symbol;Acc:HGNC:18008]
RASSF1	1.73422	#N/A	#N/A	#N/A	#N/A	#N/A	#N/A	#N/A	#N/A	1.31942	#N/A	#N/A	#N/A	#N/A	#N/A	#N/A	#N/A	0.705859	#N/A	#N/A	1.02098	#N/A	#N/A	#N/A	#N/A	#N/A	#N/A	#N/A	#N/A	#N/A	0.731503	1.04099	0.798796	1.70146	2.32752	1.60226	2.48591	2.11971	1.97052	2.11978	2.06614	2.35468	1.73323	2.01898	1.90382	2.22061	2.07327	2.11012	2.17241	1.60426	2.04033	#N/A	0.826187	#N/A	#N/A	#N/A	#N/A	1.0203	#N/A	#N/A	1.45952	#N/A	#N/A	28	ENSG00000068028	RASSF1	protein_coding	Ras association domain family member 1 [Source:HGNC Symbol;Acc:HGNC:9882]
NCKAP5	1.57365	#N/A	3.50094	2.53957	4.24177	3.82355	2.12046	2.42947	2.23306	0.872674	#N/A	#N/A	#N/A	#N/A	#N/A	#N/A	#N/A	#N/A	#N/A	#N/A	#N/A	#N/A	#N/A	#N/A	#N/A	#N/A	#N/A	#N/A	#N/A	2.91659	#N/A	#N/A	#N/A	#N/A	1.29433	2.82259	1.54866	1.76844	2.7904	1.74818	1.31568	#N/A	3.18803	2.12615	3.63158	#N/A	2.31839	1.75902	#N/A	3.64426	1.0481	1.69229	#N/A	#N/A	0.774382	#N/A	#N/A	#N/A	#N/A	#N/A	#N/A	4.22747	3.10111	28	ENSG00000176771	NCKAP5	protein_coding	NCK associated protein 5 [Source:HGNC Symbol;Acc:HGNC:29847]
FXYD6-AS1	0.0996408	#N/A	#N/A	#N/A	#N/A	#N/A	#N/A	0.0563986	#N/A	0.468066	#N/A	#N/A	#N/A	#N/A	0.198894	0.273897	#N/A	#N/A	#N/A	#N/A	#N/A	#N/A	0.189613	#N/A	#N/A	#N/A	#N/A	#N/A	0.199795	#N/A	#N/A	#N/A	#N/A	#N/A	4.14573	0.134176	0.699754	4.39848	5.35523	0.666086	5.98252	0.346373	7.57561	0.398827	0.248108	0.226702	0.254837	0.634118	0.20554	0.269815	4.22409	#N/A	0.180787	0.0411059	#N/A	#N/A	#N/A	#N/A	#N/A	#N/A	#N/A	0.167478	0.146479	28	ENSG00000254528	FXYD6-AS1	lncRNA	FXYD6 antisense RNA 1 [Source:HGNC Symbol;Acc:HGNC:56067]
CCDC148	0.0860224	#N/A	#N/A	#N/A	#N/A	#N/A	#N/A	#N/A	#N/A	0.385294	#N/A	0.038998	#N/A	1.38391	0.192118	#N/A	#N/A	0.137773	#N/A	#N/A	0.0897358	#N/A	#N/A	#N/A	0.0379661	#N/A	0.168552	0.149551	#N/A	#N/A	#N/A	#N/A	#N/A	#N/A	2.48789	0.135223	2.74588	2.85074	2.97	3.53978	2.87157	1.72481	3.17597	0.360916	0.387138	0.224508	3.15953	2.67989	#N/A	2.64387	2.84091	0.641941	#N/A	#N/A	#N/A	#N/A	#N/A	0.0658936	#N/A	#N/A	#N/A	#N/A	#N/A	28	ENSG00000153237	CCDC148	protein_coding	coiled-coil domain containing 148 [Source:HGNC Symbol;Acc:HGNC:25191]
PEF1	0.825768	#N/A	#N/A	#N/A	#N/A	#N/A	#N/A	#N/A	#N/A	#N/A	#N/A	#N/A	#N/A	2.06054	1.28675	1.59659	0.950253	1.60591	0.984135	#N/A	0.590903	0.705615	1.01695	#N/A	#N/A	#N/A	1.57495	#N/A	1.41946	#N/A	1.55942	#N/A	1.04202	#N/A	#N/A	#N/A	1.02049	#N/A	0.681406	#N/A	#N/A	0.821087	0.72337	0.746114	1.2079	#N/A	0.733846	0.887479	1.8962	1.01531	#N/A	0.977955	#N/A	#N/A	#N/A	0.327189	#N/A	#N/A	#N/A	#N/A	0.756769	1.40871	#N/A	28	ENSG00000162517	PEF1	protein_coding	penta-EF-hand domain containing 1 [Source:HGNC Symbol;Acc:HGNC:30009]
IFIT5	0.19122	#N/A	#N/A	#N/A	#N/A	#N/A	#N/A	#N/A	#N/A	2.84844	#N/A	#N/A	#N/A	0.998771	#N/A	0.955635	0.192767	#N/A	0.143817	0.167245	#N/A	#N/A	0.650134	#N/A	#N/A	#N/A	#N/A	#N/A	#N/A	#N/A	0.938549	0.11089	0.612563	0.267718	7.7019	0.224556	0.460601	7.7617	8.08265	7.52402	10.4489	0.664875	9.99723	0.876005	0.630841	0.373662	0.513834	7.83539	#N/A	7.59366	7.37706	#N/A	#N/A	#N/A	#N/A	#N/A	#N/A	#N/A	#N/A	#N/A	#N/A	#N/A	#N/A	28	ENSG00000152778	IFIT5	protein_coding	interferon induced protein with tetratricopeptide repeats 5 [Source:HGNC Symbol;Acc:HGNC:13328]
FSCN1	0.155529	#N/A	#N/A	0.264886	#N/A	#N/A	#N/A	#N/A	#N/A	0.879948	#N/A	#N/A	#N/A	#N/A	#N/A	#N/A	#N/A	#N/A	#N/A	#N/A	0.118208	#N/A	#N/A	#N/A	#N/A	#N/A	#N/A	#N/A	0.219923	#N/A	#N/A	#N/A	#N/A	#N/A	0.524275	0.136592	0.307982	0.582983	7.1695	6.85317	9.46433	0.321718	0.497049	0.564676	0.302235	0.260184	5.96988	0.550692	#N/A	6.34006	0.317263	2.18722	0.306475	#N/A	0.0912379	0.0665362	#N/A	0.0902192	#N/A	#N/A	0.0855834	0.228626	#N/A	28	ENSG00000075618	FSCN1	protein_coding	fascin actin-bundling protein 1 [Source:HGNC Symbol;Acc:HGNC:11148]
SLC43A3	1.34903	#N/A	1.02446	1.91619	#N/A	#N/A	#N/A	#N/A	#N/A	3.6958	#N/A	0.857176	#N/A	#N/A	0.916442	#N/A	#N/A	#N/A	#N/A	#N/A	#N/A	#N/A	#N/A	#N/A	#N/A	#N/A	#N/A	#N/A	#N/A	#N/A	1.18781	#N/A	1.30557	1.88976	5.92221	5.6777	6.89865	7.55454	9.12081	5.96658	8.74088	3.80046	13.5	7.30481	8.91629	7.1257	7.94799	8.8661	2.88398	11.0918	5.10081	#N/A	#N/A	#N/A	#N/A	#N/A	#N/A	#N/A	#N/A	#N/A	#N/A	2.19918	1.45691	28	ENSG00000134802	SLC43A3	protein_coding	solute carrier family 43 member 3 [Source:HGNC Symbol;Acc:HGNC:17466]
#285906	0.0975329	#N/A	#N/A	#N/A	#N/A	#N/A	#N/A	#N/A	#N/A	0.244178	#N/A	#N/A	#N/A	0.441198	#N/A	#N/A	#N/A	#N/A	#N/A	#N/A	#N/A	#N/A	#N/A	#N/A	#N/A	#N/A	#N/A	#N/A	#N/A	#N/A	0.330457	#N/A	0.105466	0.0980938	0.239815	0.0988157	0.415048	0.266201	0.498287	0.348853	6.40206	0.237979	2.49716	0.245421	0.18759	0.179953	0.582432	0.355308	#N/A	0.336328	0.263857	0.373402	0.0667414	0.0408582	0.0647116	0.0337698	#N/A	#N/A	#N/A	#N/A	0.0521711	#N/A	#N/A	28	ENSG00000285906		lncRNA	Novel transcript, antisense to HRH1
ELMOD1	0.062203	0.0909922	0.374036	0.0393235	#N/A	0.0563407	#N/A	#N/A	#N/A	0.253653	#N/A	#N/A	#N/A	#N/A	0.279979	#N/A	#N/A	#N/A	#N/A	#N/A	#N/A	#N/A	#N/A	#N/A	#N/A	#N/A	0.195763	0.125961	0.167677	#N/A	0.695999	#N/A	0.0969801	0.100046	1.17353	#N/A	0.974434	1.67365	1.62318	1.99594	2.00047	#N/A	1.38586	0.384306	0.246915	#N/A	1.77362	1.93157	#N/A	2.20929	1.40124	#N/A	#N/A	#N/A	#N/A	#N/A	#N/A	#N/A	#N/A	#N/A	#N/A	0.156178	0.111599	28	ENSG00000110675	ELMOD1	protein_coding	ELMO domain containing 1 [Source:HGNC Symbol;Acc:HGNC:25334]
CTSZ	0.782451	#N/A	#N/A	#N/A	#N/A	#N/A	#N/A	#N/A	#N/A	1.68511	#N/A	#N/A	#N/A	#N/A	0.895346	0.99468	0.901446	#N/A	#N/A	#N/A	#N/A	#N/A	1.06189	#N/A	#N/A	#N/A	#N/A	#N/A	#N/A	#N/A	0.700392	#N/A	0.904087	1.08892	3.29589	0.778613	3.51993	2.9488	4.3888	3.60072	3.32872	2.78031	3.54397	2.88464	3.17974	1.9816	3.18753	2.99448	1.94143	3.70964	2.61408	#N/A	#N/A	#N/A	#N/A	#N/A	#N/A	#N/A	#N/A	#N/A	#N/A	1.87003	1.68511	28	ENSG00000101160	CTSZ	protein_coding	cathepsin Z [Source:HGNC Symbol;Acc:HGNC:2547]
SYT14	0.0622588	#N/A	0.051214	0.0268967	0.0338217	#N/A	#N/A	0.0265017	#N/A	#N/A	#N/A	#N/A	#N/A	0.128724	#N/A	0.0897002	#N/A	0.0715119	#N/A	#N/A	#N/A	#N/A	#N/A	#N/A	#N/A	#N/A	0.104623	#N/A	#N/A	#N/A	0.0416561	#N/A	0.0672692	0.0592983	0.102925	0.067457	0.146251	0.198201	0.152368	0.300733	1.89566	0.124942	0.748945	0.123171	0.0678928	0.127885	0.185566	0.232775	#N/A	0.139653	0.119148	#N/A	#N/A	#N/A	#N/A	#N/A	#N/A	#N/A	#N/A	#N/A	#N/A	#N/A	#N/A	28	ENSG00000143469	SYT14	protein_coding	synaptotagmin 14 [Source:HGNC Symbol;Acc:HGNC:23143]
EIF1	0.0559655	0.0594882	#N/A	#N/A	#N/A	#N/A	#N/A	#N/A	#N/A	#N/A	#N/A	0.0156417	#N/A	0.0596087	0.0496364	0.0375477	0.0328151	0.0841626	#N/A	#N/A	0.034333	#N/A	#N/A	#N/A	0.0162895	#N/A	0.0855466	#N/A	#N/A	#N/A	#N/A	#N/A	#N/A	#N/A	0.179063	#N/A	0.937721	0.995657	#N/A	#N/A	0.982795	0.110554	1.88779	0.0603352	0.408475	0.11164	1.93914	1.68298	0.0677258	1.31479	#N/A	0.0671835	0.0477917	#N/A	#N/A	#N/A	#N/A	#N/A	#N/A	#N/A	#N/A	0.085939	0.0536516	28	ENSG00000173812	EIF1	protein_coding	eukaryotic translation initiation factor 1 [Source:HGNC Symbol;Acc:HGNC:3249]
FKBP10	0.21261	#N/A	1.97563	0.238963	0.158986	0.158076	#N/A	#N/A	#N/A	#N/A	#N/A	#N/A	#N/A	#N/A	#N/A	#N/A	#N/A	#N/A	#N/A	#N/A	#N/A	#N/A	#N/A	#N/A	#N/A	0.240429	0.690702	0.433927	0.497115	#N/A	#N/A	#N/A	#N/A	#N/A	5.98495	0.286292	5.03969	8.34367	5.69536	4.51981	5.92274	3.8663	6.33205	4.53546	4.65466	0.574471	5.51964	7.60093	0.598218	5.77449	6.43897	#N/A	#N/A	#N/A	#N/A	#N/A	#N/A	#N/A	#N/A	#N/A	#N/A	0.427185	0.286087	28	ENSG00000141756	FKBP10	protein_coding	FKBP prolyl isomerase 10 [Source:HGNC Symbol;Acc:HGNC:18169]
CLEC11A	0.132525	#N/A	2.4286	0.079049	0.0666255	0.0787258	#N/A	0.160857	0.0488892	1.08092	#N/A	#N/A	#N/A	#N/A	#N/A	#N/A	#N/A	#N/A	#N/A	#N/A	#N/A	#N/A	#N/A	#N/A	#N/A	#N/A	0.464921	#N/A	0.191055	#N/A	#N/A	#N/A	#N/A	#N/A	4.73847	0.105354	4.67063	4.61586	4.28604	4.41062	6.07471	0.446692	5.18267	0.659002	1.17298	0.400816	3.40644	4.01078	0.208471	4.32048	5.91772	#N/A	#N/A	#N/A	#N/A	#N/A	#N/A	#N/A	#N/A	#N/A	#N/A	0.192145	#N/A	28	ENSG00000105472	CLEC11A	protein_coding	C-type lectin domain containing 11A [Source:HGNC Symbol;Acc:HGNC:10576]
SLC45A1	0.112145	#N/A	#N/A	#N/A	#N/A	#N/A	#N/A	#N/A	#N/A	0.641416	#N/A	#N/A	#N/A	1.55288	0.662584	0.529785	0.144715	#N/A	#N/A	#N/A	#N/A	#N/A	0.451441	#N/A	#N/A	0.110848	0.303353	0.215199	0.259325	#N/A	#N/A	#N/A	#N/A	#N/A	4.28663	0.0917022	3.48763	3.95481	3.64993	3.45084	4.49435	2.02256	4.10423	2.0095	2.04489	0.286568	3.34419	3.99371	#N/A	3.47467	3.88427	#N/A	#N/A	#N/A	#N/A	#N/A	#N/A	#N/A	#N/A	#N/A	#N/A	0.199405	#N/A	28	ENSG00000162426	SLC45A1	protein_coding	solute carrier family 45 member 1 [Source:HGNC Symbol;Acc:HGNC:17939]
CD40	0.850579	#N/A	#N/A	#N/A	#N/A	#N/A	#N/A	#N/A	#N/A	1.30269	#N/A	#N/A	#N/A	0.72639	0.883027	1.21126	#N/A	1.03378	#N/A	0.642297	#N/A	#N/A	1.05152	#N/A	#N/A	0.877055	#N/A	#N/A	#N/A	#N/A	#N/A	#N/A	#N/A	#N/A	2.20123	2.06619	3.03866	2.74309	3.31109	3.11241	2.35564	2.01086	2.93155	2.80743	2.61079	1.36741	2.67508	2.87793	2.83275	3.06753	2.81603	#N/A	#N/A	#N/A	#N/A	#N/A	#N/A	#N/A	#N/A	#N/A	#N/A	2.28489	0.853495	28	ENSG00000101017	CD40	protein_coding	CD40 molecule [Source:HGNC Symbol;Acc:HGNC:11919]
PARP4	0.879129	#N/A	#N/A	#N/A	#N/A	#N/A	#N/A	#N/A	#N/A	1.13181	#N/A	#N/A	#N/A	#N/A	#N/A	#N/A	#N/A	#N/A	#N/A	#N/A	#N/A	#N/A	0.55689	#N/A	#N/A	#N/A	#N/A	#N/A	#N/A	#N/A	#N/A	0.799325	#N/A	0.896415	2.97646	3.06044	3.22541	3.27531	3.82213	3.40487	3.17158	2.30549	3.46176	2.93654	3.53352	2.9011	2.79944	2.87751	2.24113	3.31215	3.1141	0.855493	0.575257	#N/A	0.747445	1.71378	#N/A	1.01995	#N/A	#N/A	1.35463	#N/A	#N/A	28	ENSG00000102699	PARP4	protein_coding	poly(ADP-ribose) polymerase family member 4 [Source:HGNC Symbol;Acc:HGNC:271]
VCAM1	0.0710841	#N/A	0.386423	#N/A	#N/A	#N/A	#N/A	#N/A	#N/A	0.118656	#N/A	#N/A	#N/A	#N/A	0.135917	#N/A	0.0576464	#N/A	#N/A	#N/A	#N/A	#N/A	0.0853875	#N/A	#N/A	#N/A	0.193974	0.145613	0.174879	#N/A	#N/A	#N/A	#N/A	#N/A	0.249944	#N/A	0.257938	0.26838	0.268983	0.25906	0.325166	0.23498	0.299989	0.246111	0.23671	0.205089	0.256534	0.256517	0.181449	0.26845	0.273096	0.240848	#N/A	#N/A	0.0644505	#N/A	#N/A	#N/A	#N/A	#N/A	0.0518531	#N/A	#N/A	28	ENSG00000162692	VCAM1	protein_coding	vascular cell adhesion molecule 1 [Source:HGNC Symbol;Acc:HGNC:12663]
ADD3-AS1	0.0550148	#N/A	0.421593	0.0513882	0.0486553	0.0671694	0.0265166	#N/A	0.0440924	0.221957	#N/A	#N/A	#N/A	#N/A	#N/A	#N/A	#N/A	#N/A	#N/A	#N/A	#N/A	#N/A	#N/A	#N/A	#N/A	#N/A	0.148364	#N/A	0.140176	#N/A	0.635913	#N/A	0.133063	#N/A	1.31369	0.136788	1.0124	1.04846	3.85539	1.13144	4.97622	0.201491	4.71839	0.324014	0.384228	0.207868	3.08492	2.95273	#N/A	3.20295	0.719764	#N/A	#N/A	#N/A	#N/A	#N/A	#N/A	#N/A	#N/A	#N/A	#N/A	#N/A	#N/A	28	ENSG00000203876	ADD3-AS1	lncRNA	ADD3 antisense RNA 1 [Source:HGNC Symbol;Acc:HGNC:48682]
EVA1A-AS	0.0763749	#N/A	#N/A	#N/A	#N/A	#N/A	#N/A	#N/A	#N/A	0.0527998	#N/A	#N/A	#N/A	0.120753	0.0744752	#N/A	#N/A	#N/A	#N/A	#N/A	#N/A	#N/A	#N/A	#N/A	#N/A	#N/A	#N/A	0.103793	0.124325	#N/A	0.0560287	#N/A	#N/A	#N/A	0.180499	#N/A	0.161728	0.157081	0.191308	0.150087	0.255069	0.119961	0.25356	0.165943	0.154772	0.134332	0.196013	0.18148	#N/A	0.18673	0.182134	0.0636185	0.044311	0.0299378	0.046546	#N/A	#N/A	0.046113	#N/A	#N/A	0.0378398	#N/A	#N/A	28	ENSG00000231172	EVA1A-AS	lncRNA	EVA1A antisense RNA [Source:HGNC Symbol;Acc:HGNC:55283]
#270190	0.0484442	#N/A	0.0825613	#N/A	#N/A	#N/A	#N/A	0.0311911	#N/A	0.0545035	#N/A	#N/A	#N/A	0.139675	#N/A	0.091023	#N/A	#N/A	#N/A	#N/A	#N/A	#N/A	0.0390844	#N/A	#N/A	#N/A	0.143397	0.103785	0.125806	#N/A	0.0664895	#N/A	0.0576193	0.0725858	0.112243	#N/A	0.17453	0.189762	0.372231	0.159064	3.36862	0.142154	1.81893	0.0903124	0.173654	0.151548	0.475716	0.162392	#N/A	0.140035	0.149063	#N/A	#N/A	#N/A	#N/A	#N/A	#N/A	#N/A	#N/A	#N/A	#N/A	#N/A	#N/A	28	ENSG00000270190		lncRNA	novel transcript
#259106	0.0582779	#N/A	0.0475978	0.0277605	#N/A	#N/A	#N/A	0.0255534	#N/A	0.0628343	#N/A	#N/A	#N/A	0.0633067	0.0809824	0.0727541	0.0340198	0.0727637	#N/A	#N/A	#N/A	#N/A	0.058485	#N/A	#N/A	#N/A	0.0960713	#N/A	0.0844554	#N/A	#N/A	#N/A	#N/A	#N/A	0.115582	#N/A	0.109158	0.0943178	0.115784	0.114302	0.206026	#N/A	0.17491	0.0846103	0.0729644	#N/A	0.0521885	0.070593	#N/A	0.0876794	0.119755	0.0539688	0.0288804	#N/A	#N/A	#N/A	#N/A	#N/A	#N/A	#N/A	#N/A	#N/A	#N/A	28	ENSG00000259106		lncRNA	novel transcript, antisense to NRXN3
SGCE	0.945516	#N/A	0.606436	#N/A	0.579245	1.01719	1.41236	0.881271	#N/A	0.822512	#N/A	#N/A	#N/A	#N/A	#N/A	#N/A	#N/A	#N/A	#N/A	#N/A	#N/A	#N/A	#N/A	#N/A	#N/A	0.957697	1.72056	1.28124	2.23985	#N/A	#N/A	#N/A	#N/A	#N/A	1.09161	1.01939	1.48932	1.08831	0.977918	1.04205	0.956042	1.30629	0.934622	0.986129	1.07275	1.11859	1.059	1.02572	#N/A	1.00527	0.892477	#N/A	#N/A	#N/A	#N/A	#N/A	#N/A	#N/A	#N/A	#N/A	#N/A	#N/A	1.31142	28	ENSG00000127990	SGCE	protein_coding	sarcoglycan epsilon [Source:HGNC Symbol;Acc:HGNC:10808]
#287862	0.0489086	#N/A	#N/A	#N/A	#N/A	#N/A	#N/A	0.0270019	#N/A	0.111714	#N/A	#N/A	#N/A	#N/A	#N/A	#N/A	#N/A	#N/A	#N/A	#N/A	#N/A	#N/A	#N/A	#N/A	#N/A	0.0516362	0.11955	0.109654	0.122011	#N/A	#N/A	#N/A	#N/A	0.0205814	0.155447	#N/A	0.149591	0.136022	0.157815	0.157076	0.188537	0.181347	3.6878	0.135649	0.170929	0.128035	0.20954	0.154135	#N/A	0.168772	0.199583	0.304405	0.0337453	0.0177936	#N/A	#N/A	#N/A	#N/A	#N/A	#N/A	0.0384258	#N/A	0.0763641	28	ENSG00000287862		lncRNA	novel transcript
EXD3	0.954956	2.68541	#N/A	#N/A	#N/A	#N/A	#N/A	#N/A	#N/A	#N/A	#N/A	#N/A	#N/A	0.958243	1.20588	1.145	#N/A	0.993935	#N/A	0.987218	1.34906	1.17141	0.602916	1.91994	#N/A	#N/A	1.13508	0.852296	1.3249	#N/A	0.7168	0.922245	1.15655	0.867359	#N/A	0.886109	#N/A	#N/A	#N/A	#N/A	#N/A	0.544379	#N/A	#N/A	#N/A	0.553943	#N/A	#N/A	1.4729	#N/A	0.40145	0.40919	#N/A	#N/A	0.731175	0.937022	#N/A	#N/A	#N/A	#N/A	#N/A	1.9653	1.48316	28	ENSG00000187609	EXD3	protein_coding	exonuclease 3'-5' domain containing 3 [Source:HGNC Symbol;Acc:HGNC:26023]
RBCK1	0.845202	#N/A	#N/A	#N/A	#N/A	#N/A	#N/A	#N/A	#N/A	0.733143	#N/A	#N/A	#N/A	0.474532	0.805005	0.664707	0.772649	#N/A	#N/A	#N/A	#N/A	#N/A	0.890502	#N/A	#N/A	#N/A	1.22166	#N/A	#N/A	#N/A	#N/A	#N/A	#N/A	#N/A	1.80829	2.39931	2.35593	1.77848	2.1169	1.92711	1.62687	1.82042	1.62758	1.67363	1.82233	1.81684	1.64712	1.63547	1.67887	1.76861	1.54035	0.628135	0.601165	#N/A	#N/A	#N/A	#N/A	#N/A	#N/A	#N/A	1.43958	#N/A	#N/A	28	ENSG00000125826	RBCK1	protein_coding	RANBP2-type and C3HC4-type zinc finger containing 1 [Source:HGNC Symbol;Acc:HGNC:15864]
MEF2C-AS1	0.692176	1.01145	0.978349	0.620148	0.840156	1.62225	#N/A	#N/A	0.710428	#N/A	#N/A	#N/A	#N/A	6.14331	3.71598	4.09828	2.52586	4.68752	3.94229	3.60763	5.75714	4.0403	#N/A	3.25935	1.59332	#N/A	0.633128	#N/A	1.29232	2.34567	1.71415	#N/A	0.716564	#N/A	#N/A	#N/A	#N/A	#N/A	#N/A	#N/A	#N/A	#N/A	#N/A	#N/A	#N/A	#N/A	#N/A	#N/A	#N/A	#N/A	#N/A	#N/A	#N/A	#N/A	1.07398	#N/A	0.967825	0.873987	#N/A	#N/A	#N/A	3.06775	3.35465	28	ENSG00000248309	MEF2C-AS1	lncRNA	MEF2C antisense RNA 1 [Source:HGNC Symbol;Acc:HGNC:48908]
PARD3B	#N/A	4.24507	#N/A	0.876498	#N/A	0.564757	0.415982	#N/A	0.753007	#N/A	#N/A	#N/A	#N/A	#N/A	#N/A	#N/A	#N/A	#N/A	#N/A	#N/A	#N/A	#N/A	#N/A	#N/A	#N/A	1.53884	3.37193	3.55764	4.67214	1.81472	#N/A	#N/A	#N/A	#N/A	#N/A	#N/A	#N/A	#N/A	0.360129	0.312435	#N/A	#N/A	0.271974	0.303851	0.352982	0.576346	#N/A	0.317168	1.00595	0.371759	0.337913	0.803879	0.273215	#N/A	1.30154	0.644431	0.570561	0.679846	#N/A	#N/A	#N/A	4.07884	4.7201	28	ENSG00000116117	PARD3B	protein_coding	par-3 family cell polarity regulator beta [Source:HGNC Symbol;Acc:HGNC:14446]
TCF7L2	#N/A	3.46192	#N/A	#N/A	#N/A	#N/A	#N/A	#N/A	#N/A	0.564465	#N/A	#N/A	#N/A	#N/A	#N/A	#N/A	#N/A	#N/A	#N/A	#N/A	#N/A	#N/A	#N/A	#N/A	#N/A	1.61917	1.77439	1.96473	#N/A	3.90254	0.813926	#N/A	0.907432	0.892065	1.15854	1.41245	0.909138	1.21248	1.08444	1.03553	1.04889	1.307	1.10583	1.33584	1.30599	1.86665	1.23434	1.18217	1.66145	1.16162	1.11787	#N/A	#N/A	#N/A	#N/A	#N/A	#N/A	#N/A	#N/A	#N/A	#N/A	3.17474	2.50009	28	ENSG00000148737	TCF7L2	protein_coding	transcription factor 7 like 2 [Source:HGNC Symbol;Acc:HGNC:11641]
GBE1	#N/A	2.12577	#N/A	#N/A	#N/A	#N/A	#N/A	#N/A	#N/A	#N/A	#N/A	#N/A	#N/A	1.66372	1.32587	1.79837	1.09361	1.75919	1.46253	2.81866	1.49169	1.7037	#N/A	1.46475	0.544092	#N/A	1.44131	1.9353	1.68459	#N/A	0.638878	#N/A	0.489763	#N/A	#N/A	#N/A	#N/A	#N/A	#N/A	#N/A	#N/A	#N/A	#N/A	#N/A	#N/A	#N/A	#N/A	#N/A	#N/A	#N/A	#N/A	1.77041	0.915429	0.747319	2.73677	1.26664	3.29355	2.38689	0.445782	1.64847	#N/A	2.45248	3.29432	28	ENSG00000114480	GBE1	protein_coding	1,4-alpha-glucan branching enzyme 1 [Source:HGNC Symbol;Acc:HGNC:4180]
NF1	#N/A	1.69291	#N/A	#N/A	#N/A	0.443149	#N/A	0.402872	#N/A	0.478522	#N/A	#N/A	#N/A	#N/A	#N/A	#N/A	#N/A	#N/A	#N/A	#N/A	#N/A	#N/A	#N/A	#N/A	#N/A	0.972944	0.44077	0.57003	0.418009	0.957325	#N/A	#N/A	#N/A	#N/A	0.869776	1.22885	0.843046	0.833553	0.869534	0.783443	0.768905	0.956969	0.884424	0.86153	0.850795	1.04344	0.892375	0.978195	1.62583	0.794022	0.735238	#N/A	#N/A	#N/A	#N/A	#N/A	#N/A	#N/A	#N/A	#N/A	#N/A	1.61149	0.982275	28	ENSG00000196712	NF1	protein_coding	neurofibromin 1 [Source:HGNC Symbol;Acc:HGNC:7765]
CAMSAP2	#N/A	3.05102	#N/A	#N/A	#N/A	#N/A	#N/A	#N/A	#N/A	#N/A	#N/A	0.66587	#N/A	0.335092	#N/A	#N/A	#N/A	#N/A	#N/A	0.971339	#N/A	#N/A	0.507778	0.759564	#N/A	0.788065	0.83666	1.05436	1.08303	1.85827	#N/A	#N/A	#N/A	#N/A	0.440888	#N/A	0.780296	0.53805	0.971254	0.557006	0.437269	#N/A	0.81809	0.595569	0.836434	0.703417	0.744001	0.812097	0.758798	0.909708	#N/A	#N/A	#N/A	#N/A	#N/A	#N/A	#N/A	0.575177	#N/A	#N/A	#N/A	3.3329	2.59941	28	ENSG00000118200	CAMSAP2	protein_coding	calmodulin regulated spectrin associated protein family member 2 [Source:HGNC Symbol;Acc:HGNC:29188]
NAV2	#N/A	3.44375	0.867378	#N/A	0.634709	1.78474	0.792545	#N/A	#N/A	#N/A	#N/A	#N/A	#N/A	#N/A	#N/A	#N/A	#N/A	#N/A	#N/A	#N/A	#N/A	#N/A	#N/A	#N/A	#N/A	#N/A	#N/A	#N/A	1.57177	#N/A	#N/A	#N/A	#N/A	#N/A	1.31053	1.75762	1.70598	1.77004	2.8369	1.49527	1.16107	#N/A	3.36347	1.80061	2.87078	1.95285	3.18554	2.53417	1.13249	3.69703	0.983478	2.62155	#N/A	#N/A	1.84627	1.63375	#N/A	0.831026	#N/A	#N/A	#N/A	2.08922	2.31674	28	ENSG00000166833	NAV2	protein_coding	neuron navigator 2 [Source:HGNC Symbol;Acc:HGNC:15997]
RANBP17	#N/A	2.95844	#N/A	#N/A	#N/A	#N/A	#N/A	0.509852	#N/A	1.44296	#N/A	#N/A	#N/A	#N/A	#N/A	#N/A	#N/A	#N/A	#N/A	#N/A	#N/A	#N/A	#N/A	#N/A	#N/A	1.58402	1.76746	0.879407	1.56111	#N/A	#N/A	#N/A	#N/A	#N/A	9.99279	5.24025	6.35244	8.12112	5.56717	6.06084	8.25132	7.3064	7.38927	5.73845	6.82011	7.10903	7.34182	8.06167	0.902521	5.72472	7.98398	#N/A	0.663077	#N/A	#N/A	#N/A	#N/A	#N/A	#N/A	#N/A	1.24684	5.44923	1.19115	28	ENSG00000204764	RANBP17	protein_coding	RAN binding protein 17 [Source:HGNC Symbol;Acc:HGNC:14428]
RNF213	#N/A	1.48297	#N/A	#N/A	#N/A	#N/A	#N/A	#N/A	#N/A	0.572453	#N/A	#N/A	#N/A	#N/A	#N/A	#N/A	#N/A	#N/A	#N/A	0.897159	#N/A	#N/A	#N/A	#N/A	#N/A	#N/A	#N/A	#N/A	#N/A	1.352	0.470561	#N/A	0.590959	0.82695	1.42504	1.04753	1.42321	1.44649	1.33619	1.39297	1.46328	1.6732	1.12705	1.27445	1.22525	1.40292	1.16016	1.28122	2.05502	1.10232	1.44197	#N/A	0.405261	#N/A	#N/A	0.554819	0.906743	#N/A	#N/A	#N/A	0.671154	#N/A	#N/A	28	ENSG00000173821	RNF213	protein_coding	ring finger protein 213 [Source:HGNC Symbol;Acc:HGNC:14539]
SRGAP1	#N/A	1.89941	#N/A	#N/A	#N/A	0.721185	#N/A	#N/A	#N/A	1.25608	#N/A	#N/A	#N/A	#N/A	#N/A	#N/A	#N/A	#N/A	#N/A	#N/A	#N/A	#N/A	#N/A	#N/A	#N/A	#N/A	#N/A	#N/A	#N/A	2.13699	0.488828	#N/A	0.536257	#N/A	4.3408	3.98207	3.29141	4.758	3.26544	4.03187	4.94549	4.38398	3.10465	3.242	2.92973	3.14748	2.68435	3.36958	#N/A	2.74327	4.13	0.709003	0.819363	#N/A	1.15302	#N/A	#N/A	#N/A	#N/A	#N/A	1.3526	5.18339	3.76363	28	ENSG00000196935	SRGAP1	protein_coding	SLIT-ROBO Rho GTPase activating protein 1 [Source:HGNC Symbol;Acc:HGNC:17382]
AQP7	#N/A	0.994751	#N/A	#N/A	#N/A	#N/A	#N/A	#N/A	#N/A	#N/A	#N/A	#N/A	#N/A	6.45855	4.57958	5.93373	3.30707	6.82975	3.43757	1.86083	3.62588	3.55358	#N/A	1.02487	0.768624	#N/A	2.77986	2.05592	3.41488	#N/A	2.00996	#N/A	0.973445	#N/A	#N/A	#N/A	#N/A	#N/A	#N/A	#N/A	#N/A	#N/A	0.98225	#N/A	0.915687	#N/A	#N/A	#N/A	#N/A	2.00198	#N/A	3.97794	1.07508	1.98224	3.82415	2.33093	#N/A	2.37261	#N/A	0.21756	#N/A	3.15481	#N/A	28	ENSG00000165269	AQP7	protein_coding	aquaporin 7 [Source:HGNC Symbol;Acc:HGNC:640]
PHACTR4	#N/A	1.15121	#N/A	#N/A	#N/A	#N/A	#N/A	#N/A	#N/A	#N/A	#N/A	#N/A	#N/A	0.767992	0.670819	0.648065	0.788142	0.677043	1.04352	0.998676	0.733165	0.930503	0.469336	0.777719	#N/A	#N/A	0.39	#N/A	0.48783	#N/A	0.370889	#N/A	0.430614	0.4593	#N/A	#N/A	#N/A	#N/A	#N/A	#N/A	#N/A	#N/A	#N/A	#N/A	#N/A	#N/A	#N/A	#N/A	0.934396	#N/A	#N/A	0.377426	0.323563	0.453364	0.659304	0.876702	0.940196	0.782913	#N/A	1.10992	#N/A	0.941815	0.88862	28	ENSG00000204138	PHACTR4	protein_coding	phosphatase and actin regulator 4 [Source:HGNC Symbol;Acc:HGNC:25793]
CASZ1	#N/A	1.91575	#N/A	#N/A	#N/A	#N/A	#N/A	#N/A	#N/A	#N/A	#N/A	#N/A	#N/A	5.59532	3.46096	4.64048	2.1027	6.44904	6.21631	3.48428	5.24627	3.20704	#N/A	2.31633	2.31129	#N/A	3.14197	3.92536	3.28989	#N/A	2.47191	#N/A	1.13917	#N/A	#N/A	#N/A	#N/A	#N/A	#N/A	#N/A	#N/A	#N/A	#N/A	#N/A	#N/A	#N/A	#N/A	#N/A	#N/A	#N/A	#N/A	5.14607	1.75631	1.80916	5.85929	1.49157	0.658967	3.87215	0.219736	0.285222	#N/A	2.31492	1.25389	28	ENSG00000130940	CASZ1	protein_coding	castor zinc finger 1 [Source:HGNC Symbol;Acc:HGNC:26002]
CSF1	#N/A	0.383865	#N/A	#N/A	#N/A	#N/A	#N/A	#N/A	#N/A	2.02579	#N/A	#N/A	#N/A	#N/A	#N/A	#N/A	0.907824	#N/A	#N/A	#N/A	#N/A	#N/A	#N/A	#N/A	#N/A	0.764516	4.14227	1.65588	2.7235	#N/A	#N/A	#N/A	#N/A	#N/A	7.29006	0.498779	5.87733	8.46962	5.78102	5.7484	7.26152	7.0765	7.33291	7.1767	7.04553	5.14077	7.02649	6.283	2.51877	6.8782	5.97615	1.20006	#N/A	#N/A	#N/A	#N/A	#N/A	0.542071	#N/A	#N/A	#N/A	1.97425	0.923734	28	ENSG00000184371	CSF1	protein_coding	colony stimulating factor 1 [Source:HGNC Symbol;Acc:HGNC:2432]
PTCH1	#N/A	1.2398	#N/A	#N/A	#N/A	#N/A	#N/A	#N/A	#N/A	1.02666	#N/A	#N/A	#N/A	#N/A	0.870293	#N/A	#N/A	#N/A	#N/A	#N/A	#N/A	#N/A	#N/A	#N/A	#N/A	#N/A	3.88108	3.52256	5.56447	#N/A	#N/A	#N/A	#N/A	1.42896	1.79066	2.48638	2.05776	1.87698	2.25476	2.08443	1.6948	1.49188	2.51941	2.02992	2.31293	1.97624	2.27199	2.29988	2.31677	2.33595	1.8488	#N/A	0.73296	#N/A	#N/A	0.858126	#N/A	#N/A	#N/A	#N/A	1.12462	1.13008	#N/A	28	ENSG00000185920	PTCH1	protein_coding	patched 1 [Source:HGNC Symbol;Acc:HGNC:9585]
PRDM11	#N/A	0.450539	1.12161	#N/A	0.692512	#N/A	#N/A	0.744789	0.831663	1.05217	#N/A	0.573414	#N/A	#N/A	#N/A	#N/A	#N/A	#N/A	#N/A	#N/A	#N/A	#N/A	#N/A	#N/A	#N/A	0.71815	#N/A	#N/A	0.946451	#N/A	0.646923	#N/A	#N/A	#N/A	2.18772	1.58801	1.98329	1.85269	2.19863	2.36341	1.8982	1.51642	2.01108	1.96782	1.97162	1.91986	1.71744	1.88613	#N/A	1.71655	2.0863	#N/A	#N/A	#N/A	#N/A	#N/A	#N/A	#N/A	#N/A	#N/A	#N/A	1.1498	1.14752	28	ENSG00000019485	PRDM11	protein_coding	PR/SET domain 11 [Source:HGNC Symbol;Acc:HGNC:13996]
ZNF423	#N/A	1.42593	#N/A	#N/A	#N/A	#N/A	#N/A	#N/A	#N/A	#N/A	#N/A	#N/A	#N/A	0.881994	#N/A	#N/A	0.572664	1.00984	0.830652	1.14709	0.948493	1.09859	#N/A	1.01474	0.894793	#N/A	2.81113	2.41684	3.55905	3.08831	1.33435	1.19659	0.813094	#N/A	#N/A	#N/A	#N/A	#N/A	#N/A	#N/A	#N/A	#N/A	#N/A	#N/A	#N/A	#N/A	#N/A	#N/A	#N/A	#N/A	#N/A	2.6522	0.494988	1.37743	2.78442	1.74171	1.59798	3.10106	0.904037	2.02371	#N/A	3.67339	2.82941	28	ENSG00000102935	ZNF423	protein_coding	zinc finger protein 423 [Source:HGNC Symbol;Acc:HGNC:16762]
BEX3	#N/A	0.145917	1.29891	#N/A	0.237096	#N/A	#N/A	#N/A	#N/A	1.2888	0.0559487	#N/A	#N/A	#N/A	#N/A	#N/A	#N/A	#N/A	#N/A	#N/A	#N/A	#N/A	#N/A	#N/A	#N/A	0.171854	0.571265	0.512221	0.357085	#N/A	#N/A	#N/A	#N/A	#N/A	0.467596	0.194396	7.56264	0.464755	7.10883	6.63984	9.13547	0.842458	0.499288	4.9993	0.735803	0.396293	7.39142	0.428644	0.480191	7.7288	7.89433	#N/A	#N/A	#N/A	#N/A	#N/A	#N/A	#N/A	#N/A	#N/A	#N/A	0.573363	0.230518	28	ENSG00000166681	BEX3	protein_coding	brain expressed X-linked 3 [Source:HGNC Symbol;Acc:HGNC:13388]
CDYL2	#N/A	0.382114	#N/A	#N/A	#N/A	#N/A	0.223117	1.47448	#N/A	#N/A	#N/A	#N/A	#N/A	0.937696	1.46191	0.999792	1.50894	0.96389	#N/A	#N/A	0.710053	1.03737	1.65598	#N/A	#N/A	#N/A	#N/A	#N/A	#N/A	#N/A	2.82511	#N/A	3.89515	#N/A	1.20171	0.880622	2.022	2.43713	3.1337	2.53801	2.36572	#N/A	3.62806	2.3928	3.71731	1.61508	2.38592	2.72665	#N/A	3.02743	2.81267	#N/A	#N/A	#N/A	#N/A	#N/A	#N/A	#N/A	#N/A	#N/A	#N/A	#N/A	#N/A	28	ENSG00000166446	CDYL2	protein_coding	chromodomain Y like 2 [Source:HGNC Symbol;Acc:HGNC:23030]
JADE3	#N/A	0.43814	#N/A	#N/A	#N/A	#N/A	#N/A	#N/A	#N/A	#N/A	#N/A	#N/A	#N/A	0.805413	0.837454	#N/A	#N/A	#N/A	1.17652	#N/A	#N/A	#N/A	#N/A	#N/A	#N/A	#N/A	2.10344	1.4917	1.51098	0.373967	#N/A	#N/A	0.834101	#N/A	1.03746	1.15286	1.30683	1.11605	2.01263	1.16804	0.919704	1.07669	1.9721	1.86543	1.5348	1.02458	1.99378	1.53771	#N/A	2.25219	1.0714	#N/A	0.924461	#N/A	#N/A	#N/A	#N/A	#N/A	#N/A	#N/A	#N/A	2.01821	1.21337	28	ENSG00000102221	JADE3	protein_coding	jade family PHD finger 3 [Source:HGNC Symbol;Acc:HGNC:22982]
TCEAL9	#N/A	0.2507	0.922475	0.606908	#N/A	#N/A	#N/A	#N/A	#N/A	3.59045	0.11242	#N/A	#N/A	#N/A	#N/A	#N/A	#N/A	#N/A	#N/A	#N/A	#N/A	#N/A	#N/A	#N/A	#N/A	#N/A	4.76536	1.41236	1.82807	#N/A	#N/A	#N/A	#N/A	#N/A	9.6708	0.505209	9.91807	8.22901	8.57134	8.37723	11.1685	7.39301	10.5933	8.54118	7.77445	4.85811	8.39716	10.3165	1.67076	10.233	8.60354	#N/A	#N/A	#N/A	#N/A	#N/A	#N/A	#N/A	#N/A	#N/A	0.785306	1.10539	0.660582	28	ENSG00000185222	TCEAL9	protein_coding	transcription elongation factor A like 9 [Source:HGNC Symbol;Acc:HGNC:30084]
HLF	#N/A	0.384554	#N/A	1.77669	#N/A	#N/A	#N/A	#N/A	#N/A	0.903776	#N/A	#N/A	#N/A	#N/A	#N/A	#N/A	#N/A	#N/A	#N/A	#N/A	#N/A	#N/A	#N/A	#N/A	#N/A	1.21777	3.64875	3.12333	2.83328	0.279765	#N/A	#N/A	#N/A	1.09391	2.08614	1.15106	2.96109	2.32911	3.49309	2.43987	2.21805	1.58681	3.5183	2.97573	2.82983	3.91845	3.13287	2.74428	1.24264	3.34533	1.77245	#N/A	#N/A	#N/A	#N/A	#N/A	#N/A	#N/A	#N/A	#N/A	#N/A	2.16894	0.927416	28	ENSG00000108924	HLF	protein_coding	HLF transcription factor, PAR bZIP family member [Source:HGNC Symbol;Acc:HGNC:4977]
MFAP5	#N/A	0.0494848	0.347517	0.0649127	0.0532611	0.0728461	0.0330595	0.0593178	0.042822	0.687422	#N/A	#N/A	#N/A	#N/A	#N/A	#N/A	#N/A	#N/A	#N/A	#N/A	#N/A	#N/A	#N/A	#N/A	#N/A	#N/A	#N/A	#N/A	0.147055	#N/A	#N/A	#N/A	#N/A	#N/A	0.676791	0.12212	0.667591	0.281479	4.6885	4.38161	6.90845	0.222642	0.314429	0.472681	0.256535	0.224341	0.310869	0.420901	#N/A	0.58054	2.43197	#N/A	#N/A	#N/A	#N/A	#N/A	#N/A	#N/A	#N/A	#N/A	#N/A	0.148969	0.114935	28	ENSG00000197614	MFAP5	protein_coding	microfibril associated protein 5 [Source:HGNC Symbol;Acc:HGNC:29673]
NCOA2	#N/A	#N/A	#N/A	0.345278	#N/A	0.37177	#N/A	0.75961	#N/A	0.529025	#N/A	0.571345	#N/A	#N/A	#N/A	#N/A	#N/A	#N/A	#N/A	#N/A	#N/A	#N/A	#N/A	#N/A	#N/A	#N/A	#N/A	#N/A	#N/A	1.01467	0.34353	#N/A	0.341199	0.767786	0.962187	1.32371	0.906347	1.03568	1.04155	1.03733	0.927065	0.949523	0.994617	1.08034	1.23076	1.08912	0.951435	0.990699	1.15742	1.09252	0.997481	#N/A	#N/A	#N/A	#N/A	#N/A	0.654707	#N/A	#N/A	#N/A	0.410239	#N/A	#N/A	28	ENSG00000140396	NCOA2	protein_coding	nuclear receptor coactivator 2 [Source:HGNC Symbol;Acc:HGNC:7669]
ANTXR2	#N/A	#N/A	2.38015	2.24124	2.34333	2.50881	1.38898	1.50465	2.63221	1.08072	1.43335	1.05596	#N/A	#N/A	#N/A	#N/A	#N/A	#N/A	#N/A	#N/A	#N/A	#N/A	#N/A	#N/A	#N/A	#N/A	#N/A	#N/A	#N/A	#N/A	#N/A	#N/A	#N/A	#N/A	1.75632	2.923	2.1716	2.07148	3.99711	2.06891	1.51751	0.859769	3.61467	2.66804	3.33827	1.36628	2.69901	2.21668	#N/A	3.59986	2.09296	#N/A	0.528342	#N/A	#N/A	#N/A	#N/A	#N/A	#N/A	#N/A	1.00342	#N/A	#N/A	28	ENSG00000163297	ANTXR2	protein_coding	ANTXR cell adhesion molecule 2 [Source:HGNC Symbol;Acc:HGNC:21732]
GRK3	#N/A	#N/A	1.22339	0.818998	1.65172	0.97667	#N/A	1.62346	2.46512	1.51065	0.75116	#N/A	#N/A	#N/A	#N/A	#N/A	#N/A	#N/A	#N/A	#N/A	#N/A	#N/A	0.89983	#N/A	#N/A	#N/A	#N/A	#N/A	#N/A	#N/A	#N/A	#N/A	#N/A	#N/A	2.31862	2.35454	2.10592	2.35284	2.53506	2.36884	2.2746	1.91715	2.51895	2.28334	3.00992	2.64959	2.31201	2.6587	1.86172	2.3442	2.35574	#N/A	#N/A	#N/A	#N/A	#N/A	#N/A	#N/A	#N/A	#N/A	#N/A	1.73905	1.7865	28	ENSG00000100077	GRK3	protein_coding	G protein-coupled receptor kinase 3 [Source:HGNC Symbol;Acc:HGNC:290]
DOCK8	#N/A	#N/A	2.64098	2.14998	2.43699	3.99427	#N/A	1.47578	1.31036	0.815725	1.40842	#N/A	#N/A	1.86518	#N/A	#N/A	#N/A	1.65341	1.0849	#N/A	#N/A	#N/A	#N/A	#N/A	#N/A	#N/A	#N/A	#N/A	#N/A	#N/A	#N/A	#N/A	#N/A	#N/A	3.69523	1.99769	2.70831	3.64688	3.37721	3.20561	3.48151	2.10476	3.35878	3.11603	3.46664	2.24931	2.64078	2.83756	#N/A	3.08682	3.31392	1.39381	#N/A	#N/A	#N/A	#N/A	#N/A	#N/A	#N/A	#N/A	#N/A	#N/A	#N/A	28	ENSG00000107099	DOCK8	protein_coding	dedicator of cytokinesis 8 [Source:HGNC Symbol;Acc:HGNC:19191]
CAB39L	#N/A	#N/A	1.11254	0.837235	0.853765	0.674849	#N/A	1.35052	#N/A	1.05921	0.407513	#N/A	#N/A	#N/A	#N/A	#N/A	#N/A	#N/A	#N/A	#N/A	#N/A	#N/A	#N/A	#N/A	#N/A	1.19374	#N/A	#N/A	1.26791	2.31952	#N/A	#N/A	#N/A	#N/A	1.98996	1.56378	1.77421	2.08616	2.18459	2.35796	2.04306	1.39509	1.73906	2.23319	1.83128	1.83847	1.2611	1.51865	#N/A	1.60252	2.49044	#N/A	#N/A	#N/A	#N/A	#N/A	#N/A	#N/A	#N/A	#N/A	#N/A	1.47841	1.49882	28	ENSG00000102547	CAB39L	protein_coding	calcium binding protein 39 like [Source:HGNC Symbol;Acc:HGNC:20290]
CLMP	#N/A	#N/A	3.46205	1.50876	1.42943	2.93496	0.208181	1.38142	#N/A	#N/A	#N/A	#N/A	#N/A	#N/A	#N/A	#N/A	#N/A	#N/A	#N/A	#N/A	#N/A	#N/A	#N/A	#N/A	#N/A	#N/A	1.42599	1.41162	2.37279	#N/A	#N/A	#N/A	#N/A	#N/A	1.58648	#N/A	1.02121	1.91686	1.29468	1.52705	1.77852	1.58912	0.973776	1.07611	1.20972	1.13447	1.23726	1.61631	#N/A	0.838598	1.85155	0.796476	0.940406	#N/A	0.530679	#N/A	#N/A	0.407939	#N/A	#N/A	#N/A	#N/A	#N/A	28	ENSG00000166250	CLMP	protein_coding	CXADR like membrane protein [Source:HGNC Symbol;Acc:HGNC:24039]
RIF1	#N/A	#N/A	2.27704	1.17362	1.13507	1.93874	1.1692	0.683247	1.28984	#N/A	#N/A	#N/A	#N/A	0.667099	#N/A	0.490186	0.469075	0.526236	0.814321	2.07554	0.394993	1.07045	#N/A	#N/A	0.364707	#N/A	0.635717	1.16862	0.83654	#N/A	#N/A	#N/A	#N/A	#N/A	#N/A	#N/A	#N/A	#N/A	#N/A	#N/A	#N/A	#N/A	#N/A	#N/A	#N/A	#N/A	#N/A	#N/A	#N/A	#N/A	#N/A	2.36597	0.550606	1.04422	2.81826	0.577726	4.27855	3.00758	0.231918	#N/A	#N/A	#N/A	1.47234	28	ENSG00000080345	RIF1	protein_coding	replication timing regulatory factor 1 [Source:HGNC Symbol;Acc:HGNC:23207]
NLGN3	#N/A	#N/A	0.102539	#N/A	0.0404718	#N/A	#N/A	0.0373378	#N/A	0.0848705	#N/A	#N/A	#N/A	0.173524	0.0742827	0.0696508	#N/A	0.0867578	#N/A	#N/A	#N/A	#N/A	0.0399093	#N/A	#N/A	#N/A	#N/A	#N/A	#N/A	#N/A	0.084761	#N/A	#N/A	#N/A	0.125947	#N/A	0.255828	0.125303	0.155454	0.14686	2.78367	0.162658	2.84737	0.10782	0.146839	0.114989	0.211572	0.188176	#N/A	0.712153	0.161903	0.0779992	0.0498417	#N/A	0.0485675	#N/A	#N/A	#N/A	#N/A	#N/A	#N/A	#N/A	#N/A	28	ENSG00000196338	NLGN3	protein_coding	neuroligin 3 [Source:HGNC Symbol;Acc:HGNC:14289]
#254757	#N/A	#N/A	0.195708	0.047101	0.0468321	#N/A	#N/A	0.0429827	#N/A	0.177415	#N/A	#N/A	#N/A	0.370372	#N/A	0.100077	#N/A	0.101966	#N/A	#N/A	#N/A	0.0773533	0.0896343	#N/A	#N/A	#N/A	0.116243	0.107397	0.130951	#N/A	#N/A	#N/A	#N/A	#N/A	0.710353	0.123369	0.691378	0.96713	1.72096	1.00614	1.84082	0.328204	1.49585	0.243378	0.152352	#N/A	1.29232	1.32586	#N/A	0.959926	1.12214	#N/A	#N/A	#N/A	#N/A	#N/A	#N/A	#N/A	#N/A	#N/A	#N/A	#N/A	#N/A	28	ENSG00000254757		lncRNA	novel transcript
LINC02391	#N/A	#N/A	0.292285	0.0324135	0.0483763	0.0587753	0.0265399	0.0315265	0.0335153	#N/A	#N/A	#N/A	#N/A	#N/A	#N/A	0.14383	0.0400988	#N/A	#N/A	#N/A	#N/A	#N/A	#N/A	#N/A	#N/A	#N/A	#N/A	#N/A	#N/A	#N/A	#N/A	#N/A	#N/A	#N/A	0.199233	0.0993066	0.563324	0.211024	0.204564	0.515875	5.54342	0.168643	5.18086	0.23922	0.2055	0.181876	3.42767	0.473289	#N/A	0.278836	0.265	0.292106	0.0917753	0.0302137	#N/A	#N/A	#N/A	#N/A	#N/A	#N/A	#N/A	#N/A	#N/A	28	ENSG00000277851	LINC02391	lncRNA	long intergenic non-protein coding RNA 2391 [Source:HGNC Symbol;Acc:HGNC:53318]
LINC02335	#N/A	#N/A	0.0608839	#N/A	0.0365542	#N/A	#N/A	0.0349143	#N/A	#N/A	#N/A	#N/A	#N/A	0.110235	0.0792836	0.0680966	0.0376697	#N/A	#N/A	#N/A	#N/A	#N/A	0.0681415	#N/A	#N/A	#N/A	#N/A	#N/A	0.113925	#N/A	0.0976313	#N/A	0.067627	#N/A	0.0999421	#N/A	0.0730245	0.159339	0.109187	0.0915059	1.20581	0.0595487	1.42826	0.119094	0.129669	0.116651	0.330415	0.0896542	#N/A	0.111054	0.110757	0.0654305	0.0476611	#N/A	#N/A	#N/A	#N/A	#N/A	#N/A	#N/A	#N/A	#N/A	#N/A	28	ENSG00000278630	LINC02335	lncRNA	long intergenic non-protein coding RNA 2335 [Source:HGNC Symbol;Acc:HGNC:53255]
SUSD4	#N/A	#N/A	0.423397	0.0583043	0.056283	0.066739	#N/A	0.0424051	0.0310659	0.266204	#N/A	#N/A	#N/A	#N/A	0.205363	#N/A	#N/A	#N/A	#N/A	#N/A	#N/A	#N/A	#N/A	#N/A	#N/A	#N/A	0.174109	#N/A	0.181019	#N/A	0.545244	#N/A	0.107295	0.086269	0.508828	#N/A	1.37112	3.00109	1.6496	2.34712	3.84645	0.240203	3.32034	0.58512	0.246744	0.210009	1.83907	2.73343	#N/A	2.27328	1.14877	#N/A	#N/A	#N/A	#N/A	#N/A	#N/A	#N/A	#N/A	#N/A	#N/A	#N/A	#N/A	28	ENSG00000143502	SUSD4	protein_coding	sushi domain containing 4 [Source:HGNC Symbol;Acc:HGNC:25470]
PCDH18	#N/A	#N/A	0.120279	0.034477	#N/A	0.0587215	#N/A	0.0437033	0.0328526	0.106986	#N/A	#N/A	#N/A	#N/A	#N/A	#N/A	#N/A	#N/A	#N/A	#N/A	#N/A	#N/A	#N/A	#N/A	#N/A	#N/A	0.143735	#N/A	0.157438	#N/A	0.199065	#N/A	0.0656393	#N/A	0.2485	0.0984776	0.245411	0.244172	0.231703	0.252639	0.296476	0.217376	0.245892	0.228009	0.221559	0.189593	0.244377	0.202967	#N/A	0.254489	0.257721	#N/A	#N/A	#N/A	#N/A	#N/A	#N/A	#N/A	#N/A	#N/A	#N/A	0.141182	0.0886992	28	ENSG00000189184	PCDH18	protein_coding	protocadherin 18 [Source:HGNC Symbol;Acc:HGNC:14268]
TRIM2	#N/A	#N/A	1.38111	#N/A	1.28329	1.24285	1.39767	0.792138	1.10411	#N/A	1.63557	#N/A	#N/A	#N/A	#N/A	#N/A	#N/A	#N/A	#N/A	#N/A	#N/A	#N/A	#N/A	#N/A	#N/A	1.21859	1.53761	1.37243	2.25522	2.24412	#N/A	#N/A	#N/A	#N/A	0.520301	#N/A	#N/A	0.715529	0.82799	0.736551	0.550825	0.733526	0.66975	0.764635	0.791903	0.628449	0.610152	0.917458	#N/A	0.780856	0.738287	#N/A	#N/A	#N/A	#N/A	#N/A	#N/A	#N/A	#N/A	#N/A	#N/A	1.45325	2.33232	28	ENSG00000109654	TRIM2	protein_coding	tripartite motif containing 2 [Source:HGNC Symbol;Acc:HGNC:15974]
PWWP3A	#N/A	#N/A	0.531694	#N/A	0.715249	#N/A	#N/A	0.798729	#N/A	1.06723	1.51518	#N/A	#N/A	#N/A	#N/A	#N/A	#N/A	#N/A	#N/A	#N/A	#N/A	#N/A	#N/A	#N/A	#N/A	1.2234	1.56002	1.44145	2.42023	#N/A	#N/A	#N/A	#N/A	#N/A	1.74992	1.5516	1.87781	1.74625	1.44314	1.52815	1.62895	2.08046	1.54954	1.47346	1.72348	1.86143	1.62038	1.58601	2.76861	1.65582	1.70675	#N/A	#N/A	#N/A	#N/A	#N/A	#N/A	#N/A	#N/A	#N/A	#N/A	1.50154	1.43559	28	ENSG00000160953	PWWP3A	protein_coding	PWWP domain containing 3A, DNA repair factor [Source:HGNC Symbol;Acc:HGNC:29641]
#248242	#N/A	#N/A	0.104218	0.0270499	0.0403548	0.0514758	0.0189384	0.0291185	0.0316574	#N/A	#N/A	#N/A	#N/A	#N/A	#N/A	#N/A	#N/A	#N/A	#N/A	#N/A	#N/A	#N/A	#N/A	#N/A	#N/A	0.0715808	0.173934	0.116739	#N/A	#N/A	#N/A	#N/A	#N/A	#N/A	0.639534	#N/A	1.06856	0.940729	0.827908	0.88854	1.10633	0.307195	0.958205	0.330161	0.347972	#N/A	0.585286	#N/A	#N/A	0.374354	0.789643	0.211672	0.0544247	0.0336856	#N/A	#N/A	#N/A	#N/A	0.00646434	#N/A	#N/A	0.122201	#N/A	28	ENSG00000248242		lncRNA	novel transcript
VPS13D	#N/A	#N/A	0.315652	0.490974	0.566527	0.752503	0.625108	0.470082	0.651518	#N/A	0.640925	#N/A	#N/A	0.574429	0.488347	0.594487	0.684166	0.61158	0.758425	0.793642	0.614327	0.804972	0.437485	1.15941	#N/A	0.535029	0.650171	0.672395	0.836938	#N/A	0.416723	#N/A	#N/A	0.428104	#N/A	#N/A	#N/A	#N/A	#N/A	#N/A	#N/A	#N/A	#N/A	#N/A	#N/A	#N/A	#N/A	#N/A	1.00967	#N/A	#N/A	#N/A	#N/A	#N/A	#N/A	#N/A	#N/A	#N/A	#N/A	#N/A	#N/A	0.98955	0.851408	28	ENSG00000048707	VPS13D	protein_coding	vacuolar protein sorting 13 homolog D [Source:HGNC Symbol;Acc:HGNC:23595]
FHIP1A	#N/A	#N/A	3.13815	0.889722	2.11452	3.23082	#N/A	0.982441	1.36267	#N/A	#N/A	#N/A	#N/A	5.77494	2.71695	3.9441	2.37523	5.11518	0.609155	1.55323	0.320661	3.85177	#N/A	#N/A	2.9412	#N/A	2.21474	2.55525	2.00913	#N/A	1.22271	0.557221	#N/A	#N/A	#N/A	#N/A	#N/A	#N/A	#N/A	#N/A	#N/A	#N/A	#N/A	#N/A	#N/A	#N/A	#N/A	#N/A	#N/A	#N/A	#N/A	6.06968	1.19189	1.64718	0.269763	#N/A	#N/A	0.366189	0.0523971	0.224221	#N/A	#N/A	#N/A	28	ENSG00000164142	FHIP1A	protein_coding	FHF complex subunit HOOK interacting protein 1A [Source:HGNC Symbol;Acc:HGNC:34237]
LINC01505	#N/A	#N/A	1.51634	1.18158	1.55072	2.98456	1.2651	0.67544	0.225511	#N/A	#N/A	#N/A	#N/A	3.6076	1.5595	2.75043	1.80968	3.97493	2.78619	3.12469	2.85451	2.16298	#N/A	#N/A	1.36381	#N/A	0.964552	1.73517	3.24487	#N/A	1.29984	#N/A	0.508087	#N/A	#N/A	#N/A	#N/A	#N/A	#N/A	#N/A	#N/A	#N/A	#N/A	#N/A	#N/A	#N/A	#N/A	#N/A	#N/A	#N/A	#N/A	3.50962	#N/A	#N/A	0.491885	2.0638	0.631378	0.501316	#N/A	3.14346	#N/A	#N/A	#N/A	28	ENSG00000234323	LINC01505	lncRNA	long intergenic non-protein coding RNA 1505 [Source:HGNC Symbol;Acc:HGNC:51186]
HS6ST3	#N/A	#N/A	2.44172	#N/A	3.40325	1.45529	0.406584	0.89378	0.631663	#N/A	#N/A	#N/A	#N/A	3.98856	3.21762	4.09616	#N/A	6.27286	3.21093	0.812453	3.07641	1.77076	1.32565	0.729995	#N/A	#N/A	3.47369	2.04293	3.9351	#N/A	1.04294	#N/A	1.20952	#N/A	#N/A	#N/A	#N/A	#N/A	#N/A	#N/A	#N/A	#N/A	1.33188	#N/A	0.87391	#N/A	#N/A	#N/A	#N/A	1.48491	#N/A	2.3307	#N/A	#N/A	1.93757	#N/A	#N/A	#N/A	#N/A	#N/A	#N/A	2.1182	1.0343	28	ENSG00000185352	HS6ST3	protein_coding	heparan sulfate 6-O-sulfotransferase 3 [Source:HGNC Symbol;Acc:HGNC:19134]
PLA2G5	#N/A	#N/A	0.0577346	0.0279138	#N/A	0.0408758	#N/A	0.0258248	#N/A	#N/A	0.016881	#N/A	#N/A	#N/A	#N/A	#N/A	#N/A	#N/A	#N/A	#N/A	#N/A	#N/A	0.0441214	#N/A	#N/A	#N/A	0.0946993	0.0901988	#N/A	#N/A	0.0772902	#N/A	0.0602682	#N/A	0.169729	#N/A	0.095274	0.141035	0.15051	0.100943	0.145727	0.111978	0.605681	0.0789141	0.106522	0.128918	0.628716	0.150977	0.112129	0.112731	0.150579	#N/A	#N/A	#N/A	#N/A	#N/A	#N/A	#N/A	#N/A	#N/A	#N/A	0.109271	0.0695161	28	ENSG00000127472	PLA2G5	protein_coding	phospholipase A2 group V [Source:HGNC Symbol;Acc:HGNC:9038]
INAFM1	#N/A	#N/A	1.79791	#N/A	0.974754	#N/A	#N/A	0.917197	#N/A	2.18111	0.176099	0.310633	#N/A	#N/A	#N/A	#N/A	#N/A	#N/A	#N/A	#N/A	#N/A	#N/A	#N/A	#N/A	#N/A	#N/A	1.76759	1.90938	#N/A	#N/A	0.958697	#N/A	0.986468	#N/A	2.83237	#N/A	2.96774	2.56726	2.36579	2.37727	2.71149	2.43059	2.55363	2.43516	2.32992	2.24497	2.2782	2.30182	2.93749	2.39802	2.85947	#N/A	#N/A	#N/A	#N/A	#N/A	#N/A	#N/A	#N/A	#N/A	#N/A	1.90422	0.953623	28	ENSG00000257704	INAFM1	protein_coding	InaF motif containing 1 [Source:HGNC Symbol;Acc:HGNC:27406]
VAT1L	#N/A	#N/A	0.485752	#N/A	0.0544998	0.059504	0.0219156	0.0487441	#N/A	#N/A	#N/A	#N/A	#N/A	0.383485	0.139285	0.154503	#N/A	0.126664	#N/A	0.0890723	#N/A	#N/A	#N/A	#N/A	#N/A	0.0675594	0.15729	#N/A	0.148668	#N/A	0.460837	#N/A	0.0929432	0.073152	0.356544	#N/A	#N/A	0.694758	#N/A	1.55449	1.18979	0.726883	#N/A	#N/A	#N/A	#N/A	#N/A	#N/A	#N/A	#N/A	0.878562	1.02874	0.0992651	0.0381292	0.0599711	#N/A	#N/A	0.0510618	#N/A	#N/A	#N/A	0.13188	#N/A	28	ENSG00000171724	VAT1L	protein_coding	vesicle amine transport 1 like [Source:HGNC Symbol;Acc:HGNC:29315]
MFAP4	#N/A	#N/A	0.120655	0.0488064	0.0507438	0.0640709	#N/A	0.0436509	#N/A	0.107486	#N/A	#N/A	#N/A	#N/A	#N/A	#N/A	#N/A	#N/A	#N/A	#N/A	#N/A	#N/A	#N/A	#N/A	#N/A	0.0847398	0.166051	#N/A	0.169632	#N/A	#N/A	#N/A	#N/A	#N/A	0.269998	0.104408	0.265881	0.249917	0.275943	0.24794	0.30299	0.211296	0.314222	0.25186	0.239114	0.202503	0.28981	0.270677	0.182423	0.259286	0.241585	0.239391	#N/A	#N/A	#N/A	#N/A	#N/A	#N/A	#N/A	#N/A	#N/A	0.157211	#N/A	28	ENSG00000166482	MFAP4	protein_coding	microfibril associated protein 4 [Source:HGNC Symbol;Acc:HGNC:7035]
CDC40	#N/A	#N/A	0.689518	0.735083	#N/A	#N/A	#N/A	0.709633	1.48982	0.835023	#N/A	#N/A	#N/A	#N/A	0.598769	#N/A	#N/A	#N/A	#N/A	#N/A	#N/A	#N/A	#N/A	#N/A	0.848466	0.977915	#N/A	#N/A	#N/A	#N/A	#N/A	#N/A	0.836278	0.699036	1.05109	1.14368	1.17288	0.881231	0.901539	1.05181	0.813551	0.957079	0.689126	0.888916	0.744405	1.10525	0.719664	0.908919	1.26612	0.730706	0.962495	#N/A	#N/A	#N/A	#N/A	#N/A	#N/A	0.754994	#N/A	#N/A	#N/A	#N/A	#N/A	28	ENSG00000168438	CDC40	protein_coding	cell division cycle 40 [Source:HGNC Symbol;Acc:HGNC:17350]
EYA1	#N/A	#N/A	2.01188	0.124498	0.0735138	0.0702276	0.0287299	0.20886	0.0408099	#N/A	#N/A	#N/A	#N/A	1.21358	0.587167	0.354297	#N/A	0.197324	0.087288	#N/A	0.0880305	#N/A	#N/A	0.0569641	0.0393573	#N/A	0.356068	0.211433	0.223006	#N/A	1.41578	#N/A	0.324625	#N/A	#N/A	#N/A	#N/A	#N/A	#N/A	#N/A	#N/A	#N/A	#N/A	#N/A	#N/A	#N/A	#N/A	#N/A	#N/A	#N/A	#N/A	0.561169	0.219177	0.0487878	0.0654925	#N/A	0.034708	0.0670356	#N/A	#N/A	#N/A	0.10628	0.118035	28	ENSG00000104313	EYA1	protein_coding	EYA transcriptional coactivator and phosphatase 1 [Source:HGNC Symbol;Acc:HGNC:3519]
CCR10	#N/A	#N/A	3.26907	0.21396	#N/A	0.157623	0.0537086	0.207119	0.0984583	1.72545	#N/A	#N/A	#N/A	#N/A	#N/A	#N/A	#N/A	#N/A	#N/A	#N/A	0.211544	#N/A	#N/A	#N/A	#N/A	#N/A	0.622181	0.363459	0.336103	#N/A	1.46651	#N/A	#N/A	#N/A	1.9713	0.257464	3.0162	2.13293	2.26959	2.34238	2.27268	2.01217	2.24657	1.80041	1.9987	0.693186	1.45411	1.93618	#N/A	1.8516	2.26547	#N/A	#N/A	#N/A	#N/A	#N/A	#N/A	#N/A	#N/A	#N/A	#N/A	#N/A	#N/A	28	ENSG00000184451	CCR10	protein_coding	C-C motif chemokine receptor 10 [Source:HGNC Symbol;Acc:HGNC:4474]
LUZP2	#N/A	#N/A	0.0216222	0.01321	0.0347702	#N/A	0.015579	0.0196201	#N/A	#N/A	#N/A	0.0261886	#N/A	0.0138779	#N/A	#N/A	#N/A	0.0684789	#N/A	#N/A	#N/A	#N/A	#N/A	0.0488168	#N/A	#N/A	#N/A	0.0936663	0.0980233	#N/A	0.0113575	#N/A	#N/A	#N/A	0.116291	#N/A	0.163762	0.115432	0.211573	0.105064	0.469148	0.123385	0.361587	0.14802	0.089008	0.0778508	0.17009	0.106403	#N/A	0.163453	0.101133	#N/A	#N/A	#N/A	#N/A	#N/A	#N/A	#N/A	#N/A	#N/A	#N/A	0.0879167	#N/A	28	ENSG00000187398	LUZP2	protein_coding	leucine zipper protein 2 [Source:HGNC Symbol;Acc:HGNC:23206]
FAT3	#N/A	#N/A	0.545581	0.170737	0.0626038	0.080252	0.0387371	0.20778	0.0520067	0.455326	#N/A	#N/A	#N/A	#N/A	#N/A	#N/A	#N/A	#N/A	#N/A	#N/A	#N/A	#N/A	#N/A	#N/A	#N/A	#N/A	0.29805	#N/A	0.181032	#N/A	#N/A	#N/A	#N/A	#N/A	4.39971	0.104481	2.363	3.59057	2.5445	3.18103	3.04657	0.590225	4.2458	0.677208	0.759611	0.477559	3.36493	3.21356	#N/A	3.1514	2.33967	#N/A	#N/A	#N/A	#N/A	#N/A	#N/A	0.0635077	#N/A	#N/A	#N/A	0.204448	#N/A	28	ENSG00000165323	FAT3	protein_coding	FAT atypical cadherin 3 [Source:HGNC Symbol;Acc:HGNC:23112]
SPOPL-DT	#N/A	#N/A	#N/A	#N/A	#N/A	#N/A	1.66762	0.935568	#N/A	0.972076	#N/A	1.21516	#N/A	#N/A	#N/A	#N/A	#N/A	#N/A	#N/A	#N/A	#N/A	#N/A	#N/A	#N/A	1.11304	1.16788	#N/A	#N/A	#N/A	#N/A	#N/A	#N/A	#N/A	0.990943	0.984501	2.29638	0.764625	0.807773	1.01701	0.840663	0.834711	0.798602	1.2871	1.43137	1.20244	1.35399	0.966332	1.01553	#N/A	1.24941	0.732318	#N/A	#N/A	#N/A	#N/A	1.03416	0.708369	#N/A	#N/A	#N/A	0.976698	1.94409	2.02699	28	ENSG00000228043	SPOPL-DT	lncRNA	SPOPL divergent transcript [Source:HGNC Symbol;Acc:HGNC:55802]
#287998	#N/A	#N/A	0.03581	0.0302621	0.0336187	0.0402285	#N/A	0.0288719	#N/A	0.0354921	#N/A	#N/A	#N/A	#N/A	0.047455	#N/A	#N/A	#N/A	#N/A	#N/A	#N/A	#N/A	#N/A	#N/A	#N/A	#N/A	0.0481761	0.0902106	0.106568	#N/A	0.0461225	#N/A	#N/A	0.0604533	0.168446	0.0925294	0.154888	0.14617	0.173566	0.143676	0.154552	0.111477	0.291337	0.156325	0.142823	#N/A	0.121664	0.101874	#N/A	0.145635	0.176088	#N/A	#N/A	#N/A	#N/A	#N/A	#N/A	#N/A	#N/A	#N/A	#N/A	0.111273	#N/A	28	ENSG00000287998		lncRNA	novel transcript
#248537	#N/A	#N/A	0.111715	0.0465793	#N/A	0.0503647	#N/A	0.0380503	#N/A	0.0926499	#N/A	#N/A	#N/A	#N/A	#N/A	#N/A	#N/A	#N/A	#N/A	#N/A	#N/A	#N/A	#N/A	#N/A	#N/A	0.082278	0.167192	0.124314	0.151201	#N/A	0.115229	#N/A	0.0896878	#N/A	0.182853	0.077422	0.213406	0.221084	0.202784	0.220298	0.222414	0.198855	0.245511	0.155281	0.199692	0.174892	0.206222	0.212298	#N/A	0.217998	0.206159	#N/A	#N/A	#N/A	#N/A	#N/A	#N/A	#N/A	#N/A	#N/A	#N/A	#N/A	0.118031	28	ENSG00000248537		lncRNA	novel transcript
CNTN4-AS2	#N/A	#N/A	0.0620239	0.0341193	0.0337696	0.0397501	0.0179374	0.0247152	#N/A	0.0702525	#N/A	#N/A	#N/A	#N/A	#N/A	#N/A	#N/A	#N/A	#N/A	#N/A	#N/A	#N/A	#N/A	#N/A	#N/A	#N/A	0.120707	0.0887217	0.108396	#N/A	0.0788528	#N/A	0.0748282	#N/A	0.164428	#N/A	0.140937	0.151442	0.145414	0.150697	0.159066	0.149324	0.174771	0.153379	0.126483	0.126154	0.174592	0.142467	#N/A	0.15181	0.131565	#N/A	#N/A	#N/A	#N/A	#N/A	#N/A	#N/A	#N/A	#N/A	#N/A	0.073879	#N/A	28	ENSG00000227588	CNTN4-AS2	lncRNA	CNTN4 antisense RNA 2 [Source:HGNC Symbol;Acc:HGNC:39986]
EYA2	#N/A	#N/A	2.51125	1.51678	1.8265	1.86212	#N/A	0.814995	0.467517	#N/A	#N/A	#N/A	#N/A	#N/A	#N/A	#N/A	#N/A	#N/A	#N/A	#N/A	#N/A	#N/A	#N/A	#N/A	#N/A	#N/A	#N/A	#N/A	2.66522	#N/A	2.20249	#N/A	2.15091	0.90547	5.1689	2.52872	3.53675	5.71782	3.35957	3.9432	5.7428	4.28833	3.98232	1.49501	3.69533	1.19211	2.51158	4.48494	#N/A	2.80538	4.97963	#N/A	#N/A	#N/A	#N/A	#N/A	#N/A	#N/A	#N/A	#N/A	#N/A	1.30173	0.786689	28	ENSG00000064655	EYA2	protein_coding	EYA transcriptional coactivator and phosphatase 2 [Source:HGNC Symbol;Acc:HGNC:3520]
#285940	#N/A	#N/A	0.0931649	#N/A	0.0434632	0.0507659	#N/A	0.0348292	#N/A	0.100018	#N/A	#N/A	#N/A	0.179543	0.131077	0.116859	#N/A	0.11718	#N/A	#N/A	#N/A	#N/A	0.0942398	#N/A	#N/A	#N/A	#N/A	#N/A	0.13812	#N/A	0.118796	#N/A	0.0982153	#N/A	0.226916	#N/A	0.188689	0.231804	0.206531	0.230551	0.242493	0.170329	0.236014	0.208832	0.183853	0.164641	0.211134	0.222035	#N/A	0.169298	0.231489	#N/A	#N/A	#N/A	#N/A	#N/A	#N/A	#N/A	#N/A	#N/A	#N/A	#N/A	#N/A	28	ENSG00000285940		lncRNA	novel transcript, antisense to CELF4
CD84	#N/A	#N/A	0.118011	#N/A	0.0388381	#N/A	0.0228254	0.0279746	#N/A	0.110643	#N/A	#N/A	#N/A	0.163822	0.100419	0.0857835	0.03868	0.124156	#N/A	#N/A	#N/A	#N/A	#N/A	#N/A	#N/A	#N/A	#N/A	#N/A	#N/A	#N/A	0.0982992	#N/A	0.086151	#N/A	0.220202	#N/A	0.562738	0.224855	0.220924	0.215779	0.251835	0.199852	0.742436	0.208548	0.183198	0.123287	0.24339	0.213834	#N/A	0.210001	0.229208	#N/A	0.0461103	#N/A	#N/A	#N/A	#N/A	#N/A	#N/A	#N/A	#N/A	#N/A	#N/A	28	ENSG00000066294	CD84	protein_coding	CD84 molecule [Source:HGNC Symbol;Acc:HGNC:1704]
KCNK1	#N/A	#N/A	0.0569438	0.0401153	#N/A	0.0415689	#N/A	0.0243209	#N/A	#N/A	#N/A	#N/A	#N/A	#N/A	#N/A	#N/A	#N/A	#N/A	#N/A	#N/A	#N/A	#N/A	#N/A	#N/A	#N/A	0.0571219	0.122871	0.0871946	0.107783	#N/A	#N/A	#N/A	#N/A	0.0710239	0.169589	0.0742087	0.161966	0.189395	0.152217	0.211347	0.187969	0.176229	0.448503	0.181292	0.149852	0.150229	0.146334	0.187957	#N/A	0.305341	0.195125	0.088802	#N/A	#N/A	0.0411095	#N/A	#N/A	#N/A	#N/A	#N/A	#N/A	0.0781584	#N/A	28	ENSG00000135750	KCNK1	protein_coding	potassium two pore domain channel subfamily K member 1 [Source:HGNC Symbol;Acc:HGNC:6272]
RTRAF	#N/A	#N/A	#N/A	#N/A	0.0818846	#N/A	#N/A	0.16708	#N/A	0.821996	#N/A	#N/A	#N/A	#N/A	#N/A	#N/A	#N/A	#N/A	#N/A	#N/A	#N/A	#N/A	#N/A	#N/A	#N/A	#N/A	0.359987	0.255343	0.363241	#N/A	0.85249	#N/A	0.24777	#N/A	3.96315	0.14623	4.10234	4.09678	2.88448	2.65288	4.6971	1.8637	4.41919	3.07451	1.71975	0.420251	3.85203	3.92725	0.229889	3.86404	3.70932	#N/A	0.267501	0.0549609	#N/A	#N/A	#N/A	#N/A	#N/A	#N/A	#N/A	#N/A	0.18861	28	ENSG00000087302	RTRAF	protein_coding	RNA transcription, translation and transport factor [Source:HGNC Symbol;Acc:HGNC:23169]
FGD5-AS1	#N/A	#N/A	#N/A	#N/A	#N/A	#N/A	#N/A	#N/A	3.36525	#N/A	0.322376	#N/A	#N/A	#N/A	#N/A	#N/A	#N/A	#N/A	#N/A	#N/A	#N/A	1.20301	#N/A	#N/A	#N/A	#N/A	#N/A	#N/A	#N/A	#N/A	0.861834	#N/A	#N/A	1.19009	1.51338	3.55755	2.27431	1.53892	2.3748	1.98423	1.57548	1.70139	1.47134	1.43831	1.57696	1.18842	1.1626	1.62904	#N/A	1.40876	1.50526	1.41585	0.741618	0.81299	1.10649	3.55102	#N/A	3.67443	0.10068	#N/A	#N/A	#N/A	#N/A	28	ENSG00000225733	FGD5-AS1	lncRNA	FGD5 antisense RNA 1 [Source:HGNC Symbol;Acc:HGNC:40410]
ST6GALNAC2	#N/A	#N/A	0.807292	#N/A	0.0603067	0.0637412	0.0305233	#N/A	0.0349679	#N/A	0.0256841	#N/A	#N/A	3.60381	0.398605	0.356789	0.186006	0.163117	0.105866	0.105025	0.0734546	0.0847149	#N/A	0.0692743	0.0336882	#N/A	0.394161	0.230753	0.1736	#N/A	#N/A	#N/A	#N/A	#N/A	#N/A	#N/A	#N/A	#N/A	#N/A	#N/A	#N/A	#N/A	#N/A	#N/A	#N/A	#N/A	#N/A	#N/A	#N/A	#N/A	#N/A	3.3281	0.296867	0.0509052	0.0686814	0.0382185	0.0381775	#N/A	#N/A	#N/A	#N/A	0.143139	0.125761	28	ENSG00000070731	ST6GALNAC2	protein_coding	ST6 N-acetylgalactosaminide alpha-2,6-sialyltransferase 2 [Source:HGNC Symbol;Acc:HGNC:10867]
DANT2	#N/A	#N/A	2.69678	0.405315	#N/A	0.161255	0.0976806	#N/A	0.129492	#N/A	#N/A	#N/A	#N/A	#N/A	#N/A	#N/A	#N/A	#N/A	#N/A	#N/A	#N/A	#N/A	#N/A	#N/A	#N/A	#N/A	0.878161	#N/A	#N/A	#N/A	#N/A	#N/A	#N/A	#N/A	2.99909	0.299902	3.04628	4.10904	3.43789	3.38761	3.19653	1.49031	4.13892	3.36231	4.07119	#N/A	2.83958	3.26944	#N/A	3.21838	4.18492	2.00585	#N/A	#N/A	0.16265	0.171444	#N/A	0.194761	#N/A	#N/A	0.289156	0.439071	0.254134	28	ENSG00000235244	DANT2	lncRNA	DXZ4 associated non-coding transcript 2, distal [Source:HGNC Symbol;Acc:HGNC:50862]
RELA	#N/A	#N/A	#N/A	#N/A	#N/A	#N/A	#N/A	#N/A	0.21885	1.49696	#N/A	#N/A	#N/A	0.897696	#N/A	#N/A	#N/A	0.731474	0.632316	#N/A	#N/A	#N/A	1.66693	0.382327	#N/A	0.777336	1.0554	1.97951	1.2684	#N/A	#N/A	#N/A	#N/A	#N/A	3.03185	0.630977	3.78026	3.35736	3.35463	3.70182	3.7168	4.60342	3.43531	2.71601	3.47919	2.22507	3.06098	2.99881	1.28771	3.3936	3.34754	#N/A	#N/A	#N/A	#N/A	#N/A	#N/A	#N/A	#N/A	#N/A	#N/A	#N/A	#N/A	28	ENSG00000173039	RELA	protein_coding	RELA proto-oncogene, NF-kB subunit [Source:HGNC Symbol;Acc:HGNC:9955]
P2RX7	#N/A	#N/A	1.85329	0.352937	0.203627	0.137505	0.0535255	#N/A	0.0979163	1.18122	0.0568926	#N/A	#N/A	#N/A	#N/A	0.784157	#N/A	#N/A	#N/A	#N/A	#N/A	#N/A	#N/A	#N/A	#N/A	#N/A	#N/A	#N/A	#N/A	#N/A	#N/A	#N/A	#N/A	#N/A	4.438	0.190803	2.66314	4.15148	3.818	3.75536	4.77495	4.33555	3.92245	2.92018	3.13483	0.758398	2.84333	3.94248	#N/A	3.82754	4.84353	1.90169	#N/A	#N/A	0.178966	#N/A	#N/A	#N/A	#N/A	#N/A	0.218876	#N/A	#N/A	28	ENSG00000089041	P2RX7	protein_coding	purinergic receptor P2X 7 [Source:HGNC Symbol;Acc:HGNC:8537]
#287255	#N/A	#N/A	0.233146	0.0456309	0.0455962	#N/A	#N/A	#N/A	0.0311974	0.108315	0.0204999	#N/A	#N/A	#N/A	#N/A	#N/A	#N/A	#N/A	#N/A	#N/A	#N/A	#N/A	#N/A	#N/A	#N/A	0.0787948	0.145704	#N/A	#N/A	#N/A	0.133351	#N/A	0.101045	0.0814924	0.181322	#N/A	0.173035	0.196654	0.183536	0.212816	0.228017	0.198082	0.692542	0.181327	0.16942	0.169406	0.207835	0.211881	0.147349	0.173189	0.22659	#N/A	#N/A	#N/A	#N/A	#N/A	#N/A	#N/A	#N/A	#N/A	#N/A	0.115215	#N/A	28	ENSG00000287255		lncRNA	novel transcript, antisense to SLC8A1
SEC62	#N/A	#N/A	#N/A	#N/A	#N/A	#N/A	#N/A	#N/A	0.672265	0.522223	1.3814	#N/A	#N/A	#N/A	#N/A	#N/A	#N/A	#N/A	#N/A	#N/A	#N/A	#N/A	#N/A	0.739514	#N/A	0.885839	0.916634	1.17537	1.22276	#N/A	0.383305	#N/A	#N/A	#N/A	0.400059	#N/A	1.13218	0.478879	0.994288	0.645747	0.377315	0.406353	0.530208	0.688198	0.666239	0.799496	0.566536	0.670285	#N/A	0.716618	0.456846	0.515112	#N/A	#N/A	#N/A	0.720445	#N/A	0.878779	#N/A	#N/A	#N/A	1.5407	#N/A	28	ENSG00000008952	SEC62	protein_coding	SEC62 homolog, preprotein translocation factor [Source:HGNC Symbol;Acc:HGNC:11846]
TTC39C	#N/A	#N/A	#N/A	#N/A	#N/A	1.36549	#N/A	#N/A	#N/A	1.73292	#N/A	#N/A	#N/A	#N/A	#N/A	#N/A	#N/A	#N/A	#N/A	#N/A	#N/A	#N/A	#N/A	#N/A	#N/A	#N/A	#N/A	#N/A	#N/A	0.501444	#N/A	#N/A	1.10421	2.05483	4.08515	3.26869	3.43236	4.54672	4.48962	4.40258	4.91805	3.98314	4.3859	4.35217	3.75741	2.95088	3.73278	4.00477	#N/A	3.6196	4.76184	2.84206	1.49768	#N/A	1.95405	0.647642	#N/A	0.859586	#N/A	0.141525	1.11548	#N/A	#N/A	28	ENSG00000168234	TTC39C	protein_coding	tetratricopeptide repeat domain 39C [Source:HGNC Symbol;Acc:HGNC:26595]
SS18L2	#N/A	#N/A	1.11809	#N/A	#N/A	#N/A	#N/A	#N/A	#N/A	2.00136	0.0924958	#N/A	#N/A	1.24472	#N/A	#N/A	#N/A	0.969771	#N/A	0.334035	#N/A	0.553245	#N/A	#N/A	#N/A	#N/A	1.41921	#N/A	#N/A	#N/A	1.02643	#N/A	#N/A	#N/A	4.49073	0.575152	4.82947	4.41092	4.7198	4.61582	4.64851	4.40357	4.69391	3.67607	3.36932	3.32061	4.61748	4.65973	1.1455	4.39225	3.77786	#N/A	#N/A	#N/A	#N/A	#N/A	#N/A	0.338107	#N/A	#N/A	0.453757	#N/A	#N/A	28	ENSG00000008324	SS18L2	protein_coding	SS18 like 2 [Source:HGNC Symbol;Acc:HGNC:15593]
CYB5A	#N/A	#N/A	#N/A	#N/A	#N/A	#N/A	#N/A	#N/A	#N/A	1.72054	#N/A	0.427748	#N/A	#N/A	#N/A	#N/A	#N/A	#N/A	#N/A	#N/A	#N/A	#N/A	#N/A	#N/A	#N/A	1.00558	1.81906	#N/A	2.14041	#N/A	#N/A	#N/A	1.08236	#N/A	4.42015	1.25108	4.6096	3.95567	4.36369	4.1309	3.9493	3.69437	5.30878	3.37859	4.31405	4.31913	3.98978	3.58785	1.25989	4.77104	4.35798	1.10585	0.988157	#N/A	#N/A	#N/A	#N/A	0.660244	#N/A	#N/A	#N/A	2.42545	1.62336	28	ENSG00000166347	CYB5A	protein_coding	cytochrome b5 type A [Source:HGNC Symbol;Acc:HGNC:2570]
SIRPA	#N/A	#N/A	1.70359	#N/A	0.170115	#N/A	#N/A	#N/A	#N/A	1.93188	0.0640266	#N/A	#N/A	#N/A	#N/A	#N/A	#N/A	#N/A	#N/A	#N/A	#N/A	#N/A	#N/A	#N/A	#N/A	#N/A	#N/A	#N/A	#N/A	#N/A	1.12946	#N/A	#N/A	#N/A	4.05002	0.476396	4.42829	4.2887	3.00738	3.80735	5.47734	3.67027	3.48187	3.08557	2.37996	1.41258	2.63351	3.91552	0.668416	2.20331	5.37279	2.33445	0.940583	#N/A	0.174961	#N/A	#N/A	#N/A	#N/A	#N/A	0.219397	0.349123	0.266477	28	ENSG00000198053	SIRPA	protein_coding	signal regulatory protein alpha [Source:HGNC Symbol;Acc:HGNC:9662]
ARHGEF2	#N/A	#N/A	#N/A	#N/A	#N/A	#N/A	#N/A	#N/A	#N/A	0.785704	#N/A	#N/A	#N/A	0.64183	0.633135	#N/A	#N/A	1.00649	#N/A	#N/A	1.3003	1.0363	0.786465	1.42941	#N/A	#N/A	#N/A	#N/A	#N/A	#N/A	#N/A	#N/A	#N/A	#N/A	1.87314	1.93057	1.78881	1.70094	1.81278	1.7521	1.923	2.01225	1.7314	1.59778	2.05506	1.91437	1.55901	1.74333	1.46301	1.70285	1.69625	0.639818	#N/A	0.673967	#N/A	0.769436	#N/A	#N/A	#N/A	#N/A	#N/A	#N/A	#N/A	28	ENSG00000116584	ARHGEF2	protein_coding	Rho/Rac guanine nucleotide exchange factor 2 [Source:HGNC Symbol;Acc:HGNC:682]
FMOD	#N/A	#N/A	#N/A	#N/A	#N/A	#N/A	#N/A	#N/A	#N/A	0.605736	#N/A	#N/A	#N/A	#N/A	0.532074	#N/A	#N/A	#N/A	#N/A	#N/A	#N/A	#N/A	#N/A	#N/A	#N/A	0.109	0.236334	#N/A	0.21639	#N/A	1.11294	0.0448901	0.153078	0.124817	0.358508	#N/A	0.413892	0.402608	5.75471	0.740981	0.448682	0.26976	0.407097	0.423328	0.268112	0.243218	0.547091	0.378127	#N/A	0.401041	0.456548	0.890021	#N/A	#N/A	0.0723381	#N/A	#N/A	#N/A	#N/A	#N/A	0.093618	0.169799	#N/A	28	ENSG00000122176	FMOD	protein_coding	fibromodulin [Source:HGNC Symbol;Acc:HGNC:3774]
CHST2	#N/A	#N/A	#N/A	#N/A	#N/A	#N/A	#N/A	#N/A	#N/A	0.138371	#N/A	#N/A	#N/A	0.297319	#N/A	0.140588	#N/A	0.142585	#N/A	#N/A	#N/A	#N/A	0.0829264	#N/A	#N/A	0.0974791	0.191034	0.141424	#N/A	#N/A	0.140965	#N/A	0.118568	0.0943137	0.260951	0.0991011	0.263912	0.267743	0.272872	0.264153	0.284831	0.194511	0.297511	0.243967	0.211048	0.201331	0.270415	0.264064	#N/A	0.264104	0.273366	#N/A	#N/A	#N/A	#N/A	#N/A	#N/A	#N/A	#N/A	#N/A	#N/A	0.159801	#N/A	28	ENSG00000175040	CHST2	protein_coding	carbohydrate sulfotransferase 2 [Source:HGNC Symbol;Acc:HGNC:1970]
P2RX3	#N/A	#N/A	0.0707458	0.0272412	0.0263537	#N/A	#N/A	#N/A	#N/A	0.0578308	#N/A	#N/A	#N/A	0.0844979	0.0636344	0.0713478	#N/A	#N/A	#N/A	#N/A	#N/A	#N/A	0.0572792	#N/A	#N/A	#N/A	0.0942123	#N/A	0.0834141	#N/A	0.0394791	#N/A	0.0591759	#N/A	0.094659	#N/A	0.0760515	0.138322	0.068591	0.129243	0.101271	0.120226	0.214879	0.124763	0.0951385	0.10082	0.0889869	0.131162	0.085632	0.099599	0.141374	#N/A	#N/A	#N/A	#N/A	#N/A	#N/A	#N/A	#N/A	#N/A	#N/A	#N/A	#N/A	28	ENSG00000109991	P2RX3	protein_coding	purinergic receptor P2X 3 [Source:HGNC Symbol;Acc:HGNC:8534]
CFAP43	#N/A	#N/A	0.495551	#N/A	0.0494734	#N/A	#N/A	#N/A	#N/A	0.174838	#N/A	#N/A	#N/A	0.819203	#N/A	#N/A	#N/A	#N/A	#N/A	#N/A	#N/A	#N/A	#N/A	#N/A	#N/A	#N/A	0.204259	0.153515	0.157766	#N/A	#N/A	#N/A	#N/A	#N/A	0.558338	0.0841494	1.45689	1.17081	2.36224	0.644756	3.83976	0.388195	3.32768	0.231045	0.253594	0.215234	2.33178	0.686146	#N/A	1.18552	0.27721	0.783175	0.0967548	#N/A	#N/A	#N/A	#N/A	0.0506725	#N/A	#N/A	0.0552247	0.152504	#N/A	28	ENSG00000197748	CFAP43	protein_coding	cilia and flagella associated protein 43 [Source:HGNC Symbol;Acc:HGNC:26684]
#227330	#N/A	#N/A	#N/A	#N/A	#N/A	#N/A	#N/A	#N/A	#N/A	0.0823514	#N/A	#N/A	#N/A	#N/A	0.104876	#N/A	#N/A	#N/A	#N/A	#N/A	0.0743205	#N/A	#N/A	#N/A	0.0287537	#N/A	0.155234	0.111534	0.149256	#N/A	0.217681	0.0427523	#N/A	0.0847085	0.335849	#N/A	0.466141	0.442741	0.335651	0.307418	2.34425	0.157043	3.44577	0.182842	0.175337	0.157588	0.752568	0.436292	#N/A	0.417209	0.329141	0.244641	0.0427136	#N/A	0.050334	#N/A	#N/A	#N/A	#N/A	#N/A	#N/A	#N/A	#N/A	28	ENSG00000227330		lncRNA	novel transcript
#249258	#N/A	#N/A	#N/A	0.226626	#N/A	#N/A	#N/A	#N/A	#N/A	0.837522	#N/A	#N/A	#N/A	#N/A	#N/A	0.525264	#N/A	#N/A	#N/A	#N/A	#N/A	#N/A	#N/A	#N/A	#N/A	0.118719	0.261717	0.175911	0.213628	#N/A	0.701041	0.0552073	#N/A	0.205185	1.64705	0.137202	1.85875	1.66039	1.522	1.82574	1.5149	1.4003	1.51022	1.15468	1.67915	0.46309	1.57974	1.31149	#N/A	1.27933	1.75608	#N/A	#N/A	#N/A	#N/A	#N/A	#N/A	#N/A	#N/A	#N/A	#N/A	0.179516	0.123746	28	ENSG00000249258		lncRNA	novel transcript
PTBP1	#N/A	#N/A	#N/A	#N/A	#N/A	#N/A	#N/A	#N/A	#N/A	0.791488	#N/A	#N/A	#N/A	0.595127	#N/A	#N/A	#N/A	0.810193	1.23601	#N/A	#N/A	#N/A	#N/A	1.2153	#N/A	1.00239	0.985834	#N/A	1.96302	#N/A	0.849294	#N/A	1.05298	#N/A	1.32732	#N/A	1.28913	1.31622	0.918439	1.12921	1.28238	1.45919	0.856838	1.12348	0.98106	1.54325	1.06136	1.23618	3.15507	0.78821	1.14029	0.493015	#N/A	#N/A	#N/A	1.41526	#N/A	#N/A	#N/A	#N/A	#N/A	#N/A	#N/A	28	ENSG00000011304	PTBP1	protein_coding	polypyrimidine tract binding protein 1 [Source:HGNC Symbol;Acc:HGNC:9583]
HTR1F	#N/A	#N/A	0.012102	0.0338437	#N/A	#N/A	0.0174201	#N/A	#N/A	0.0822935	#N/A	#N/A	#N/A	0.132524	0.0680284	0.0556355	#N/A	0.0893235	#N/A	#N/A	#N/A	#N/A	0.0705877	#N/A	#N/A	#N/A	#N/A	0.0884533	0.105965	#N/A	0.083475	#N/A	#N/A	#N/A	0.164477	#N/A	0.167168	0.16888	0.0983949	0.168404	0.193845	0.147888	0.186173	0.125579	0.146299	0.125779	0.164602	0.163554	#N/A	0.161064	0.153712	#N/A	#N/A	#N/A	#N/A	#N/A	#N/A	#N/A	#N/A	#N/A	#N/A	0.0912847	#N/A	28	ENSG00000179097	HTR1F	protein_coding	5-hydroxytryptamine receptor 1F [Source:HGNC Symbol;Acc:HGNC:5292]
LMF2	#N/A	#N/A	#N/A	#N/A	#N/A	#N/A	#N/A	#N/A	#N/A	0.964136	0.437934	0.925718	#N/A	#N/A	#N/A	0.728331	0.865464	#N/A	#N/A	#N/A	#N/A	#N/A	0.919015	#N/A	#N/A	#N/A	1.04614	#N/A	#N/A	#N/A	0.713004	#N/A	1.11485	0.91944	1.67407	1.54186	1.98568	1.74945	1.77274	1.5476	1.66735	1.78791	1.66934	1.77409	1.65656	2.73842	1.8879	1.92372	3.74345	1.52466	1.77703	#N/A	#N/A	#N/A	#N/A	#N/A	#N/A	#N/A	#N/A	#N/A	#N/A	#N/A	1.12531	28	ENSG00000100258	LMF2	protein_coding	lipase maturation factor 2 [Source:HGNC Symbol;Acc:HGNC:25096]
BIN3	#N/A	#N/A	#N/A	#N/A	0.692051	1.08218	#N/A	#N/A	#N/A	0.844278	#N/A	1.52808	#N/A	0.766821	#N/A	#N/A	0.809475	0.957533	#N/A	#N/A	#N/A	1.41893	0.833125	#N/A	#N/A	#N/A	1.30203	1.11588	1.09342	#N/A	#N/A	#N/A	#N/A	#N/A	1.57802	1.17752	1.25444	1.73644	1.45029	1.34725	1.43776	1.44889	1.46132	1.55169	1.45538	1.5653	1.61693	1.6643	#N/A	1.54001	1.31256	#N/A	#N/A	#N/A	#N/A	#N/A	#N/A	#N/A	#N/A	#N/A	#N/A	#N/A	#N/A	28	ENSG00000147439	BIN3	protein_coding	bridging integrator 3 [Source:HGNC Symbol;Acc:HGNC:1054]
CCL28	#N/A	#N/A	#N/A	#N/A	#N/A	#N/A	#N/A	#N/A	#N/A	0.115478	#N/A	#N/A	#N/A	0.332648	#N/A	#N/A	#N/A	0.135285	#N/A	#N/A	#N/A	#N/A	0.0940989	#N/A	#N/A	#N/A	#N/A	#N/A	0.144414	#N/A	0.126798	#N/A	0.114398	0.0908502	0.203605	0.123481	0.228688	0.224609	0.257605	0.281084	4.17557	#N/A	3.28446	0.208476	0.18716	0.17606	0.6349	0.429931	#N/A	0.234926	0.252553	0.153521	0.0482073	#N/A	0.0593363	#N/A	#N/A	0.0554551	#N/A	#N/A	0.0479004	#N/A	#N/A	28	ENSG00000151882	CCL28	protein_coding	C-C motif chemokine ligand 28 [Source:HGNC Symbol;Acc:HGNC:17700]
HMGA2	#N/A	#N/A	0.151407	#N/A	0.0396782	#N/A	0.0229576	#N/A	#N/A	0.105673	#N/A	#N/A	#N/A	0.183028	0.0762131	0.0806712	#N/A	#N/A	0.0811455	#N/A	#N/A	#N/A	#N/A	0.0508532	#N/A	0.0775066	#N/A	#N/A	0.141329	#N/A	#N/A	#N/A	#N/A	#N/A	0.153543	#N/A	0.437604	0.397918	0.619608	0.287847	2.68046	0.139259	2.44177	0.148852	0.104511	0.141832	0.633348	0.36724	#N/A	0.513717	0.253605	0.139592	#N/A	0.0327703	#N/A	#N/A	#N/A	#N/A	#N/A	#N/A	#N/A	#N/A	#N/A	28	ENSG00000149948	HMGA2	protein_coding	high mobility group AT-hook 2 [Source:HGNC Symbol;Acc:HGNC:5009]
DYRK3	#N/A	#N/A	#N/A	#N/A	#N/A	#N/A	#N/A	#N/A	#N/A	0.964209	#N/A	#N/A	#N/A	1.43278	#N/A	1.17575	#N/A	#N/A	#N/A	0.153045	#N/A	#N/A	#N/A	#N/A	#N/A	#N/A	0.382534	#N/A	0.240673	#N/A	0.807129	#N/A	#N/A	#N/A	3.93696	0.164056	4.57214	4.19507	4.75947	4.6249	5.63188	3.44762	5.54342	4.01238	0.928777	0.353581	3.94817	4.33644	#N/A	3.90722	4.42264	1.17324	#N/A	#N/A	0.10074	0.092521	#N/A	0.118218	#N/A	#N/A	0.144419	#N/A	#N/A	28	ENSG00000143479	DYRK3	protein_coding	dual specificity tyrosine phosphorylation regulated kinase 3 [Source:HGNC Symbol;Acc:HGNC:3094]
ATP1B3	#N/A	#N/A	#N/A	#N/A	#N/A	#N/A	#N/A	#N/A	#N/A	0.57976	0.797706	#N/A	#N/A	0.724401	0.683475	#N/A	#N/A	0.780467	#N/A	1.26229	1.40302	0.92097	#N/A	#N/A	#N/A	#N/A	#N/A	#N/A	#N/A	#N/A	0.599326	#N/A	0.82906	#N/A	0.824466	#N/A	0.834543	0.624337	0.897109	0.66774	0.623021	0.563885	0.751637	0.98048	0.73332	0.678242	0.736504	0.781488	#N/A	0.870232	0.47456	#N/A	0.676232	#N/A	#N/A	0.918604	#N/A	0.823626	#N/A	#N/A	#N/A	#N/A	#N/A	28	ENSG00000069849	ATP1B3	protein_coding	ATPase Na+/K+ transporting subunit beta 3 [Source:HGNC Symbol;Acc:HGNC:806]
ZBTB46-AS1	#N/A	#N/A	#N/A	#N/A	#N/A	#N/A	#N/A	#N/A	#N/A	0.993166	#N/A	#N/A	#N/A	2.31253	2.19177	#N/A	#N/A	1.19519	0.330117	#N/A	#N/A	#N/A	1.88126	0.246598	#N/A	#N/A	1.57315	#N/A	#N/A	#N/A	3.22685	#N/A	0.859438	0.50579	2.18566	#N/A	2.85936	2.38765	2.89784	2.21417	2.27568	2.56059	2.7104	2.51535	3.69352	1.78633	2.45098	2.94057	#N/A	3.71327	2.58169	#N/A	#N/A	#N/A	#N/A	#N/A	#N/A	#N/A	#N/A	#N/A	#N/A	0.73169	0.552438	28	ENSG00000231208	ZBTB46-AS1	lncRNA	ZBTB46 antisense RNA 1 [Source:HGNC Symbol;Acc:HGNC:40753]
#250397	#N/A	#N/A	#N/A	0.436737	#N/A	#N/A	#N/A	#N/A	#N/A	0.879957	#N/A	0.10876	#N/A	#N/A	#N/A	#N/A	#N/A	#N/A	#N/A	#N/A	#N/A	#N/A	0.758011	#N/A	#N/A	#N/A	#N/A	#N/A	0.681608	#N/A	1.68452	#N/A	1.07145	#N/A	2.51887	0.431612	2.74515	2.83365	3.00021	2.33635	2.83945	3.09951	2.64927	1.88676	2.50769	2.01216	2.53115	2.48307	#N/A	2.74183	2.70174	#N/A	0.533716	#N/A	#N/A	0.185653	#N/A	#N/A	#N/A	#N/A	0.334875	0.443194	0.328915	28	ENSG00000250397		lncRNA	novel transcript
RPL7	#N/A	#N/A	0.0708083	0.0279333	0.0271265	#N/A	#N/A	#N/A	#N/A	0.0630525	#N/A	#N/A	#N/A	0.122085	0.065533	0.0735281	#N/A	0.0734322	#N/A	#N/A	#N/A	#N/A	#N/A	#N/A	#N/A	#N/A	0.097081	#N/A	0.0846166	#N/A	0.0942047	#N/A	0.0603499	#N/A	0.139749	#N/A	0.123085	0.144082	#N/A	0.142676	0.166322	0.125864	0.159538	0.129455	0.107057	0.102664	0.147941	0.138991	0.0880341	0.135484	0.138419	0.0579741	#N/A	#N/A	#N/A	#N/A	#N/A	#N/A	#N/A	#N/A	#N/A	#N/A	#N/A	28	ENSG00000147604	RPL7	protein_coding	ribosomal protein L7 [Source:HGNC Symbol;Acc:HGNC:10363]
FLOT2	#N/A	#N/A	#N/A	#N/A	#N/A	#N/A	#N/A	#N/A	#N/A	0.774314	#N/A	#N/A	#N/A	1.94697	#N/A	0.954205	#N/A	1.72998	1.00942	0.964374	#N/A	2.84781	#N/A	1.00333	#N/A	#N/A	#N/A	#N/A	#N/A	#N/A	0.682525	#N/A	0.880865	1.06626	1.89988	0.943754	2.66743	1.96909	2.7224	2.40227	2.11389	1.8102	1.89644	1.59942	2.16689	1.44188	1.50096	2.06564	1.31319	1.75139	2.47542	#N/A	#N/A	#N/A	#N/A	#N/A	#N/A	#N/A	#N/A	#N/A	#N/A	#N/A	#N/A	28	ENSG00000132589	FLOT2	protein_coding	flotillin 2 [Source:HGNC Symbol;Acc:HGNC:3758]
#273771	#N/A	#N/A	0.094206	0.0460738	0.0455148	0.048262	#N/A	#N/A	#N/A	0.102825	#N/A	#N/A	#N/A	0.351586	0.113563	#N/A	#N/A	#N/A	#N/A	#N/A	#N/A	#N/A	#N/A	#N/A	#N/A	0.0812932	0.163795	0.120722	0.146453	#N/A	0.150216	#N/A	#N/A	#N/A	0.634166	#N/A	0.186898	0.367037	0.601832	0.603643	2.5373	0.133354	2.67534	0.31916	0.153125	0.169852	1.04238	0.549509	#N/A	0.51795	0.993127	#N/A	#N/A	#N/A	#N/A	#N/A	#N/A	#N/A	#N/A	#N/A	#N/A	0.112396	#N/A	28	ENSG00000273771		lncRNA	novel transcript
#267251	#N/A	#N/A	0.116754	0.0407376	0.0430345	0.0502498	#N/A	#N/A	#N/A	0.0759157	#N/A	#N/A	#N/A	0.169461	0.130381	0.0994776	#N/A	#N/A	#N/A	#N/A	#N/A	#N/A	#N/A	#N/A	#N/A	#N/A	0.153493	0.11081	0.134508	#N/A	0.0662853	#N/A	0.0959288	#N/A	0.42068	#N/A	0.443913	0.60585	0.703663	0.428637	1.73884	#N/A	2.35564	0.152104	0.131389	0.162977	1.07878	0.426957	#N/A	0.448567	0.517368	#N/A	#N/A	#N/A	#N/A	#N/A	#N/A	#N/A	#N/A	#N/A	#N/A	0.104948	#N/A	28	ENSG00000267251		lncRNA	novel transcript, antisense to PARD6G
FBXW5	#N/A	#N/A	#N/A	#N/A	#N/A	#N/A	#N/A	#N/A	#N/A	#N/A	0.0399797	#N/A	#N/A	2.39391	0.515463	0.626024	0.0759215	0.260081	0.107243	#N/A	0.118816	#N/A	#N/A	0.0930609	#N/A	#N/A	0.555552	0.446812	#N/A	#N/A	1.6004	0.0667968	0.440462	#N/A	#N/A	#N/A	1.20886	#N/A	#N/A	#N/A	#N/A	#N/A	#N/A	0.636908	0.840213	0.778688	1.00506	0.677184	0.269713	1.12527	#N/A	1.16392	0.398602	0.0509495	#N/A	#N/A	0.0523745	#N/A	0.0151074	#N/A	0.106307	#N/A	#N/A	28	ENSG00000159069	FBXW5	protein_coding	F-box and WD repeat domain containing 5 [Source:HGNC Symbol;Acc:HGNC:13613]
#249743	#N/A	#N/A	0.0705483	0.0273555	0.0266191	0.0314341	0.0138721	#N/A	#N/A	#N/A	#N/A	#N/A	#N/A	0.0719483	0.0616228	#N/A	#N/A	0.0706893	#N/A	#N/A	#N/A	#N/A	#N/A	#N/A	#N/A	#N/A	0.0942943	#N/A	0.0836201	#N/A	#N/A	#N/A	#N/A	#N/A	0.136324	#N/A	0.08853	0.139753	0.113465	0.115808	0.14625	0.12155	0.0928938	0.125948	0.107917	0.101304	0.115303	0.135197	#N/A	0.0976759	0.0823813	0.0229103	#N/A	#N/A	0.0304717	#N/A	#N/A	#N/A	#N/A	#N/A	#N/A	0.0706995	#N/A	28	ENSG00000249743		lncRNA	novel transcript
RPL32	#N/A	#N/A	0.0785666	0.0357238	#N/A	#N/A	0.0205892	#N/A	#N/A	#N/A	#N/A	#N/A	#N/A	0.182834	0.097866	0.0737429	#N/A	0.0867111	0.060377	#N/A	#N/A	#N/A	#N/A	0.0412125	#N/A	#N/A	0.105909	0.0893691	#N/A	#N/A	#N/A	#N/A	#N/A	#N/A	0.178581	0.0989382	0.148715	0.189406	#N/A	#N/A	0.222683	0.134765	0.206635	0.13112	0.156852	0.124856	0.17623	0.195315	0.13204	0.193722	0.174365	0.0800117	#N/A	#N/A	#N/A	#N/A	#N/A	#N/A	#N/A	#N/A	#N/A	#N/A	0.109953	28	ENSG00000144713	RPL32	protein_coding	ribosomal protein L32 [Source:HGNC Symbol;Acc:HGNC:10336]
FYB1	#N/A	#N/A	0.867075	#N/A	0.0590213	#N/A	#N/A	#N/A	#N/A	#N/A	#N/A	#N/A	#N/A	1.5628	0.436226	0.15718	#N/A	0.189558	0.109281	#N/A	0.106235	0.108961	#N/A	#N/A	#N/A	#N/A	#N/A	#N/A	#N/A	#N/A	0.808834	#N/A	#N/A	0.105327	1.23627	#N/A	1.73669	2.58847	3.02738	3.08061	5.20855	0.428964	3.49073	2.12929	0.920099	0.229447	2.62151	3.6226	#N/A	2.47739	3.37701	#N/A	#N/A	#N/A	#N/A	0.037575	#N/A	0.0734993	#N/A	#N/A	#N/A	#N/A	#N/A	28	ENSG00000082074	FYB1	protein_coding	FYN binding protein 1 [Source:HGNC Symbol;Acc:HGNC:4036]
MT-ND5	#N/A	#N/A	0.357404	#N/A	#N/A	#N/A	#N/A	#N/A	#N/A	#N/A	#N/A	#N/A	#N/A	0.28872	0.259871	0.135437	#N/A	0.0779836	0.0581137	#N/A	0.0648758	#N/A	#N/A	#N/A	#N/A	0.0558402	#N/A	#N/A	#N/A	#N/A	#N/A	#N/A	#N/A	#N/A	0.206057	0.107666	0.13824	0.215342	0.53376	#N/A	0.498701	0.176312	0.270617	0.164145	0.245973	0.18262	0.219937	0.223206	0.122885	0.36645	0.290399	0.103089	#N/A	#N/A	0.0369567	#N/A	#N/A	0.0502124	#N/A	#N/A	0.0287576	#N/A	#N/A	28	ENSG00000198786	MT-ND5	protein_coding	mitochondrially encoded NADH:ubiquinone oxidoreductase core subunit 5 [Source:HGNC Symbol;Acc:HGNC:7461]
PTPN5	#N/A	#N/A	0.193783	#N/A	0.0464873	#N/A	#N/A	#N/A	#N/A	#N/A	#N/A	#N/A	#N/A	0.284543	0.108215	#N/A	#N/A	0.122013	#N/A	#N/A	#N/A	#N/A	0.0803377	#N/A	#N/A	#N/A	0.154679	0.121323	0.147939	#N/A	0.201605	#N/A	0.102878	#N/A	0.16859	#N/A	0.376403	0.195541	0.355598	0.174736	4.18214	0.199624	1.77215	0.181057	0.182709	0.174126	0.570508	0.187373	0.154397	0.453436	0.185045	#N/A	#N/A	#N/A	#N/A	#N/A	#N/A	#N/A	#N/A	#N/A	#N/A	0.131741	#N/A	28	ENSG00000110786	PTPN5	protein_coding	protein tyrosine phosphatase non-receptor type 5 [Source:HGNC Symbol;Acc:HGNC:9657]
GRAMD4	#N/A	#N/A	#N/A	0.645306	#N/A	#N/A	#N/A	#N/A	#N/A	#N/A	#N/A	#N/A	#N/A	0.562068	0.974404	0.78435	#N/A	0.714956	0.902902	#N/A	1.1644	#N/A	#N/A	#N/A	#N/A	#N/A	#N/A	#N/A	#N/A	#N/A	1.98786	#N/A	1.61179	1.55914	0.954688	#N/A	0.685414	0.780718	0.623364	0.807453	0.845432	1.32749	0.679176	0.7872	0.781711	0.818926	0.751913	0.963605	1.21001	0.592527	1.0053	#N/A	0.63587	#N/A	#N/A	#N/A	#N/A	#N/A	#N/A	#N/A	#N/A	1.54707	#N/A	28	ENSG00000075240	GRAMD4	protein_coding	GRAM domain containing 4 [Source:HGNC Symbol;Acc:HGNC:29113]
#232053	#N/A	#N/A	#N/A	#N/A	0.0460182	#N/A	#N/A	#N/A	#N/A	#N/A	#N/A	#N/A	#N/A	0.635237	#N/A	0.10323	#N/A	0.120875	#N/A	#N/A	0.0949892	0.0985531	#N/A	#N/A	#N/A	#N/A	#N/A	#N/A	#N/A	#N/A	0.206248	#N/A	0.0865701	#N/A	0.197325	#N/A	1.50706	1.0463	1.31619	1.19562	4.10254	0.202546	3.82244	0.236738	0.169703	0.178996	2.15716	0.334313	#N/A	1.72091	0.667497	0.314931	#N/A	#N/A	0.0636442	0.0382474	#N/A	0.0623992	#N/A	#N/A	0.050764	#N/A	#N/A	28	ENSG00000232053		lncRNA	novel transcript
#258760	#N/A	#N/A	#N/A	#N/A	#N/A	0.0331973	#N/A	#N/A	#N/A	#N/A	#N/A	#N/A	#N/A	0.0435289	0.0361449	#N/A	#N/A	0.0710365	#N/A	#N/A	#N/A	0.0386477	#N/A	#N/A	#N/A	#N/A	0.10104	0.0889879	#N/A	#N/A	#N/A	#N/A	#N/A	0.0598379	0.245829	0.0425766	0.113428	0.110272	0.401071	0.20776	0.705701	0.0951026	0.79123	0.053169	0.0373092	0.097486	0.233802	0.254053	#N/A	0.237996	0.147731	#N/A	0.0261121	0.024445	0.033591	#N/A	#N/A	0.0304185	#N/A	#N/A	#N/A	#N/A	#N/A	28	ENSG00000258760		lncRNA	novel transcript
ZNF608	#N/A	#N/A	#N/A	#N/A	#N/A	#N/A	#N/A	#N/A	#N/A	#N/A	#N/A	#N/A	#N/A	4.14374	3.24546	3.20834	2.19596	4.41227	3.35759	2.66719	3.13763	5.141	1.36254	3.39789	1.99533	1.23167	3.33961	4.0321	4.17571	#N/A	#N/A	#N/A	#N/A	#N/A	#N/A	#N/A	#N/A	#N/A	#N/A	#N/A	#N/A	#N/A	#N/A	#N/A	0.570833	#N/A	#N/A	#N/A	#N/A	#N/A	#N/A	1.15335	1.88324	0.976019	1.96147	1.78358	1.70845	1.47152	0.809786	#N/A	0.81495	3.27551	2.0297	28	ENSG00000168916	ZNF608	protein_coding	zinc finger protein 608 [Source:HGNC Symbol;Acc:HGNC:29238]
SLC66A2	#N/A	#N/A	#N/A	#N/A	#N/A	#N/A	#N/A	#N/A	#N/A	#N/A	#N/A	#N/A	#N/A	1.10506	0.977794	1.34791	#N/A	1.87945	1.51961	3.91793	#N/A	4.29359	#N/A	#N/A	#N/A	#N/A	#N/A	#N/A	#N/A	#N/A	1.03574	0.995905	0.871107	1.04189	#N/A	#N/A	0.831967	0.502261	0.925356	0.601576	0.485391	#N/A	0.676661	0.519876	0.756197	0.856945	0.509452	0.536846	#N/A	0.763518	0.589415	0.648558	#N/A	#N/A	0.872517	#N/A	#N/A	0.746868	#N/A	0.35151	#N/A	#N/A	#N/A	28	ENSG00000122490	SLC66A2	protein_coding	solute carrier family 66 member 2 [Source:HGNC Symbol;Acc:HGNC:26188]
TBXAS1	#N/A	#N/A	#N/A	#N/A	#N/A	#N/A	#N/A	#N/A	#N/A	#N/A	#N/A	#N/A	#N/A	3.28196	0.876539	0.415532	0.201709	0.184056	0.122911	#N/A	0.129143	0.168236	0.663243	0.0928174	#N/A	#N/A	#N/A	#N/A	#N/A	#N/A	2.01612	#N/A	0.471916	#N/A	5.87391	0.131187	3.24517	4.78091	3.77037	4.58847	6.76804	1.35792	4.22566	4.1253	1.03392	0.425629	3.13357	4.17765	#N/A	2.81914	5.10202	#N/A	#N/A	#N/A	#N/A	#N/A	#N/A	#N/A	#N/A	#N/A	#N/A	#N/A	#N/A	28	ENSG00000059377	TBXAS1	protein_coding	thromboxane A synthase 1 [Source:HGNC Symbol;Acc:HGNC:11609]
#286046	#N/A	#N/A	#N/A	#N/A	#N/A	#N/A	#N/A	#N/A	#N/A	#N/A	#N/A	#N/A	#N/A	0.0687786	0.0338486	0.0911657	#N/A	#N/A	#N/A	#N/A	#N/A	0.0623427	0.0488736	#N/A	#N/A	0.0562099	#N/A	#N/A	0.0905353	#N/A	0.0848454	#N/A	0.0771773	#N/A	0.110248	#N/A	0.124663	0.0939762	0.405875	0.205047	2.07422	0.13039	1.15508	0.0634887	0.1296	#N/A	0.18922	0.131052	#N/A	0.112034	0.10703	0.0463816	0.0276793	0.0255448	#N/A	0.0280669	#N/A	0.0391866	#N/A	#N/A	#N/A	#N/A	#N/A	28	ENSG00000286046		lncRNA	novel transcript
LGALS2	#N/A	#N/A	#N/A	#N/A	#N/A	#N/A	#N/A	#N/A	#N/A	#N/A	#N/A	#N/A	#N/A	1.19913	0.597917	#N/A	#N/A	0.283196	#N/A	#N/A	#N/A	#N/A	0.435139	#N/A	#N/A	#N/A	#N/A	#N/A	#N/A	#N/A	1.42109	#N/A	0.279116	0.121264	0.40001	0.130161	0.715049	0.43804	5.50961	0.469922	7.95535	0.274643	5.92047	0.712932	0.394421	0.24316	6.36526	0.423439	0.221305	4.50548	5.85653	#N/A	0.226094	#N/A	0.0824891	#N/A	#N/A	#N/A	#N/A	#N/A	#N/A	0.207435	0.185201	28	ENSG00000100079	LGALS2	protein_coding	galectin 2 [Source:HGNC Symbol;Acc:HGNC:6562]
IRAG2	#N/A	#N/A	#N/A	#N/A	#N/A	#N/A	#N/A	#N/A	#N/A	#N/A	#N/A	#N/A	#N/A	0.917764	0.577368	0.613329	0.127889	#N/A	#N/A	#N/A	#N/A	#N/A	#N/A	#N/A	#N/A	#N/A	#N/A	#N/A	#N/A	#N/A	1.72859	#N/A	0.31801	0.136018	4.38357	0.132589	4.30903	0.784444	4.25149	5.33381	7.90753	0.393754	5.13726	1.83875	0.40933	0.251634	4.67365	4.85454	#N/A	4.1464	5.3944	1.37141	0.293008	0.0541708	0.10829	#N/A	#N/A	#N/A	#N/A	#N/A	0.0829826	#N/A	#N/A	28	ENSG00000118308	IRAG2	protein_coding	inositol 1,4,5-triphosphate receptor associated 2 [Source:HGNC Symbol;Acc:HGNC:6690]
SERTAD4-AS1#203706	#N/A	#N/A	#N/A	#N/A	#N/A	#N/A	#N/A	#N/A	#N/A	#N/A	#N/A	#N/A	#N/A	#N/A	#N/A	#N/A	#N/A	#N/A	#N/A	#N/A	#N/A	#N/A	#N/A	#N/A	#N/A	#N/A	0.137559	0.117077	0.140102	#N/A	0.122965	#N/A	0.0795948	0.089101	0.236113	0.135335	0.249674	0.266264	0.260334	0.262829	0.280448	0.230085	0.304887	0.240382	0.227768	0.187729	0.260651	0.269457	#N/A	0.253502	0.268017	0.0960003	0.0415135	0.0373393	#N/A	#N/A	#N/A	0.0533675	#N/A	#N/A	0.0474414	0.141193	#N/A	28	ENSG00000203706	SERTAD4-AS1	lncRNA	SERTAD4 antisense RNA 1 [Source:HGNC Symbol;Acc:HGNC:32019]
GLCE	#N/A	#N/A	#N/A	#N/A	#N/A	#N/A	#N/A	#N/A	#N/A	#N/A	#N/A	#N/A	#N/A	#N/A	#N/A	#N/A	#N/A	#N/A	#N/A	#N/A	#N/A	#N/A	#N/A	#N/A	#N/A	#N/A	#N/A	#N/A	#N/A	#N/A	1.38044	#N/A	1.28951	0.879334	0.613704	1.48276	1.0703	0.908541	1.39144	0.934077	0.723725	#N/A	1.2436	1.14322	1.23273	0.954831	1.13063	1.16159	1.19155	1.32998	0.815348	0.81095	1.15571	1.26467	1.45248	1.26509	1.03527	1.07028	#N/A	#N/A	0.771342	#N/A	1.20276	28	ENSG00000138604	GLCE	protein_coding	glucuronic acid epimerase [Source:HGNC Symbol;Acc:HGNC:17855]
RCAN2	1.75016	3.19241	4.26024	1.94466	3.73663	3.81097	2.32573	2.15666	2.02475	#N/A	#N/A	#N/A	#N/A	2.86856	2.13766	1.04924	#N/A	2.8517	1.93198	1.79929	2.07183	1.61986	#N/A	0.554784	#N/A	#N/A	3.5235	3.74054	4.35385	2.91306	1.18351	0.87356	0.946096	#N/A	#N/A	#N/A	#N/A	#N/A	#N/A	#N/A	#N/A	#N/A	#N/A	#N/A	#N/A	#N/A	#N/A	#N/A	#N/A	#N/A	#N/A	#N/A	#N/A	#N/A	#N/A	#N/A	#N/A	#N/A	#N/A	#N/A	#N/A	3.62389	4.03777	27	ENSG00000172348	RCAN2	protein_coding	regulator of calcineurin 2 [Source:HGNC Symbol;Acc:HGNC:3041]
MX2	2.4304	#N/A	#N/A	#N/A	#N/A	#N/A	#N/A	#N/A	#N/A	1.86694	#N/A	0.461089	#N/A	#N/A	0.614924	#N/A	0.866457	#N/A	#N/A	#N/A	#N/A	#N/A	#N/A	#N/A	#N/A	#N/A	#N/A	#N/A	#N/A	#N/A	3.03359	#N/A	2.03736	4.00462	10.5342	5.62662	7.59339	9.99994	5.82998	9.26525	9.75069	7.96732	8.34761	7.41631	6.87586	6.72499	9.32265	8.43022	4.67749	7.63434	9.7541	#N/A	1.35597	#N/A	#N/A	#N/A	#N/A	#N/A	#N/A	#N/A	0.43981	#N/A	#N/A	27	ENSG00000183486	MX2	protein_coding	MX dynamin like GTPase 2 [Source:HGNC Symbol;Acc:HGNC:7533]
SLC2A3	0.931803	#N/A	#N/A	#N/A	#N/A	#N/A	#N/A	#N/A	#N/A	2.16474	#N/A	#N/A	#N/A	#N/A	#N/A	#N/A	#N/A	0.858329	#N/A	#N/A	#N/A	#N/A	1.0628	#N/A	#N/A	#N/A	1.04459	1.60264	#N/A	#N/A	2.92478	0.379871	3.19916	2.37755	9.73603	1.73206	6.60367	8.23531	6.4267	8.13041	8.29714	8.40666	7.03122	5.45691	7.91982	4.71765	7.22226	7.27266	2.34998	6.62506	7.16549	#N/A	#N/A	#N/A	#N/A	#N/A	#N/A	#N/A	#N/A	#N/A	#N/A	#N/A	#N/A	27	ENSG00000059804	SLC2A3	protein_coding	solute carrier family 2 member 3 [Source:HGNC Symbol;Acc:HGNC:11007]
ATP10D	1.75734	#N/A	#N/A	#N/A	#N/A	#N/A	#N/A	#N/A	#N/A	2.47435	#N/A	1.0065	#N/A	#N/A	#N/A	#N/A	#N/A	#N/A	#N/A	#N/A	#N/A	#N/A	0.693606	0.886436	#N/A	1.53223	#N/A	#N/A	#N/A	#N/A	#N/A	0.971292	0.778549	#N/A	9.66228	7.21993	7.55461	8.33823	6.72598	6.6165	8.96761	5.63515	7.425	7.92048	6.85265	5.44884	6.80434	7.66926	2.63784	6.59309	7.50569	#N/A	#N/A	#N/A	#N/A	#N/A	#N/A	#N/A	#N/A	#N/A	#N/A	1.76462	1.11522	27	ENSG00000145246	ATP10D	protein_coding	ATPase phospholipid transporting 10D (putative) [Source:HGNC Symbol;Acc:HGNC:13549]
SNX7	2.26975	0.817538	#N/A	#N/A	#N/A	#N/A	#N/A	0.832728	#N/A	0.862789	#N/A	#N/A	#N/A	#N/A	#N/A	#N/A	#N/A	#N/A	#N/A	#N/A	#N/A	#N/A	#N/A	#N/A	#N/A	0.832871	2.02491	2.30895	4.44871	#N/A	#N/A	#N/A	#N/A	0.854054	6.87636	3.6359	5.86679	6.53106	5.16651	6.00783	7.90973	6.02091	5.83777	3.57443	5.42419	3.3197	4.90032	7.62619	#N/A	4.74665	5.3464	#N/A	#N/A	#N/A	#N/A	#N/A	#N/A	#N/A	#N/A	#N/A	#N/A	4.22586	1.6507	27	ENSG00000162627	SNX7	protein_coding	sorting nexin 7 [Source:HGNC Symbol;Acc:HGNC:14971]
IL4R	2.29189	#N/A	#N/A	#N/A	#N/A	#N/A	#N/A	#N/A	#N/A	2.17765	#N/A	#N/A	#N/A	1.39207	#N/A	#N/A	0.913698	1.11235	1.34214	#N/A	#N/A	#N/A	1.32513	#N/A	#N/A	#N/A	#N/A	#N/A	#N/A	#N/A	#N/A	#N/A	#N/A	#N/A	7.77909	5.39237	5.38182	11.0443	5.56941	6.35585	9.04688	6.06888	6.71758	9.74836	6.92343	5.27853	6.37305	7.59028	4.46454	6.38767	7.90544	0.592003	#N/A	#N/A	#N/A	0.834773	#N/A	#N/A	#N/A	#N/A	1.20811	#N/A	#N/A	27	ENSG00000077238	IL4R	protein_coding	interleukin 4 receptor [Source:HGNC Symbol;Acc:HGNC:6015]
#255910	0.132675	#N/A	2.28752	0.23135	0.0871465	0.0832479	#N/A	0.194939	0.122757	#N/A	#N/A	#N/A	#N/A	1.6201	0.572794	#N/A	#N/A	#N/A	#N/A	#N/A	#N/A	0.177315	#N/A	#N/A	#N/A	#N/A	0.409971	0.175353	0.259285	#N/A	#N/A	#N/A	#N/A	#N/A	1.1238	#N/A	#N/A	1.50017	1.64913	2.09017	1.45071	1.90299	1.17607	1.24449	1.10383	#N/A	0.824008	0.957089	#N/A	1.40907	1.39219	#N/A	#N/A	#N/A	#N/A	#N/A	#N/A	#N/A	#N/A	#N/A	#N/A	0.23754	#N/A	27	ENSG00000255910		lncRNA	novel transcript
TSHZ3	1.54521	#N/A	#N/A	#N/A	#N/A	#N/A	#N/A	#N/A	#N/A	1.42132	#N/A	1.29663	#N/A	#N/A	#N/A	#N/A	#N/A	#N/A	#N/A	#N/A	#N/A	#N/A	#N/A	#N/A	#N/A	3.32331	#N/A	2.06726	1.63735	#N/A	#N/A	#N/A	#N/A	#N/A	7.4454	7.23024	6.64437	8.45876	6.03485	6.98063	8.53073	6.41584	7.89444	5.05961	7.41045	4.86965	6.70409	8.54175	3.69889	6.80235	7.45948	#N/A	1.09312	#N/A	0.700327	#N/A	#N/A	#N/A	#N/A	#N/A	#N/A	2.77896	2.10003	27	ENSG00000121297	TSHZ3	protein_coding	teashirt zinc finger homeobox 3 [Source:HGNC Symbol;Acc:HGNC:30700]
IFI27L2#119632	0.317103	0.248335	#N/A	#N/A	#N/A	#N/A	#N/A	#N/A	#N/A	4.07112	0.0835155	#N/A	#N/A	#N/A	#N/A	#N/A	#N/A	1.1044	#N/A	#N/A	#N/A	#N/A	0.913272	#N/A	#N/A	0.368489	#N/A	#N/A	0.975403	#N/A	0.945603	#N/A	0.901348	#N/A	8.8804	0.646799	9.18078	9.48266	8.21818	9.32749	12.654	7.08856	12.0943	7.52761	6.79307	2.71559	10.0571	9.47819	0.873325	9.4294	7.0344	#N/A	#N/A	#N/A	#N/A	#N/A	#N/A	#N/A	#N/A	#N/A	#N/A	#N/A	#N/A	27	ENSG00000119632	IFI27L2	protein_coding	interferon alpha inducible protein 27 like 2 [Source:HGNC Symbol;Acc:HGNC:19753]
AIM2	0.094444	#N/A	0.653698	0.0469879	#N/A	0.0513232	#N/A	#N/A	#N/A	#N/A	#N/A	#N/A	#N/A	#N/A	#N/A	#N/A	#N/A	#N/A	#N/A	#N/A	0.0871507	#N/A	#N/A	#N/A	#N/A	#N/A	#N/A	#N/A	0.149106	#N/A	#N/A	#N/A	0.0929341	0.0972642	0.220572	#N/A	0.265159	0.260067	1.15734	0.234056	0.253134	0.198869	5.18933	0.224273	0.223898	0.200522	0.353379	0.266931	0.146259	0.356779	0.229365	0.227572	0.0958924	#N/A	#N/A	#N/A	#N/A	#N/A	#N/A	#N/A	0.0479339	#N/A	#N/A	27	ENSG00000163568	AIM2	protein_coding	absent in melanoma 2 [Source:HGNC Symbol;Acc:HGNC:357]
BAZ2B	0.86982	1.41066	#N/A	#N/A	#N/A	#N/A	#N/A	#N/A	#N/A	#N/A	#N/A	#N/A	#N/A	#N/A	#N/A	#N/A	#N/A	#N/A	#N/A	#N/A	#N/A	#N/A	#N/A	#N/A	#N/A	#N/A	#N/A	#N/A	#N/A	#N/A	#N/A	#N/A	#N/A	#N/A	0.461864	#N/A	0.32913	0.451333	0.495747	0.456809	0.376239	0.47757	0.424621	0.483567	0.555935	0.812106	0.44121	0.505771	0.762885	0.59935	0.422074	0.367225	0.589551	0.544932	0.625359	#N/A	0.741062	0.573354	#N/A	#N/A	0.589807	2.31758	1.7945	27	ENSG00000123636	BAZ2B	protein_coding	bromodomain adjacent to zinc finger domain 2B [Source:HGNC Symbol;Acc:HGNC:963]
CAMKK1	0.244014	#N/A	#N/A	#N/A	#N/A	#N/A	#N/A	#N/A	#N/A	0.800327	#N/A	#N/A	#N/A	#N/A	#N/A	#N/A	#N/A	#N/A	#N/A	#N/A	#N/A	#N/A	#N/A	#N/A	#N/A	#N/A	#N/A	#N/A	#N/A	#N/A	1.27887	#N/A	0.476182	0.333392	2.0826	0.268385	1.73892	2.51085	3.40981	2.38479	2.5583	1.87511	2.85934	2.07396	1.84994	1.02761	2.94246	2.43954	0.579261	3.19408	1.97621	1.24636	0.73526	#N/A	0.182217	#N/A	#N/A	0.189322	#N/A	#N/A	0.255801	#N/A	#N/A	27	ENSG00000004660	CAMKK1	protein_coding	calcium/calmodulin dependent protein kinase kinase 1 [Source:HGNC Symbol;Acc:HGNC:1469]
HNRNPA0	0.527326	#N/A	1.06821	#N/A	0.535012	#N/A	#N/A	0.774539	#N/A	2.03292	0.108007	#N/A	#N/A	#N/A	#N/A	#N/A	#N/A	#N/A	#N/A	#N/A	#N/A	0.484131	#N/A	#N/A	#N/A	0.435553	1.16571	#N/A	#N/A	#N/A	#N/A	#N/A	#N/A	#N/A	2.19607	0.612145	3.92141	2.16115	3.46925	2.7029	2.59586	2.0128	3.41037	2.68437	3.2385	2.36252	2.95695	3.33365	#N/A	3.71138	1.72209	#N/A	#N/A	#N/A	#N/A	#N/A	#N/A	0.342113	#N/A	#N/A	#N/A	0.877048	#N/A	27	ENSG00000177733	HNRNPA0	protein_coding	heterogeneous nuclear ribonucleoprotein A0 [Source:HGNC Symbol;Acc:HGNC:5030]
YEATS2	1.21227	#N/A	#N/A	#N/A	#N/A	#N/A	#N/A	#N/A	#N/A	0.717999	#N/A	#N/A	#N/A	#N/A	#N/A	0.553166	#N/A	0.569335	#N/A	#N/A	#N/A	#N/A	0.576395	#N/A	#N/A	1.23249	#N/A	#N/A	#N/A	#N/A	#N/A	#N/A	#N/A	#N/A	1.36092	1.33219	1.40103	1.43026	1.77606	1.52432	1.35889	1.32655	1.57718	1.37688	1.64092	1.16153	1.41962	1.61408	#N/A	1.73079	1.2488	0.570553	0.645467	#N/A	#N/A	#N/A	1.02328	#N/A	#N/A	#N/A	1.0663	#N/A	1.14606	27	ENSG00000163872	YEATS2	protein_coding	YEATS domain containing 2 [Source:HGNC Symbol;Acc:HGNC:25489]
VAV2	1.83578	#N/A	0.744785	1.91725	1.20842	1.21499	#N/A	#N/A	#N/A	2.28081	#N/A	#N/A	#N/A	#N/A	#N/A	#N/A	#N/A	#N/A	#N/A	#N/A	#N/A	#N/A	#N/A	#N/A	#N/A	2.08321	#N/A	#N/A	#N/A	1.24616	#N/A	#N/A	#N/A	#N/A	7.10331	6.15441	5.32785	8.37359	5.92889	6.46476	7.59118	6.73837	7.02609	5.77772	6.64438	5.89791	6.44058	6.62495	3.18125	6.4827	7.46833	#N/A	#N/A	#N/A	#N/A	#N/A	#N/A	#N/A	#N/A	#N/A	#N/A	2.38302	2.33559	27	ENSG00000160293	VAV2	protein_coding	vav guanine nucleotide exchange factor 2 [Source:HGNC Symbol;Acc:HGNC:12658]
ZNF33B	1.6908	#N/A	#N/A	#N/A	#N/A	#N/A	#N/A	#N/A	#N/A	#N/A	#N/A	#N/A	#N/A	1.21696	1.9923	#N/A	1.01095	1.34645	1.69472	#N/A	1.07466	#N/A	1.10743	#N/A	#N/A	#N/A	#N/A	#N/A	#N/A	#N/A	#N/A	#N/A	#N/A	0.755617	0.872656	1.758	1.02434	1.10796	0.952317	1.04095	0.966703	0.824962	0.89679	0.859149	0.696514	1.49201	0.821655	0.894761	1.1086	1.04763	1.18103	#N/A	#N/A	#N/A	#N/A	#N/A	#N/A	#N/A	#N/A	#N/A	0.868672	#N/A	#N/A	27	ENSG00000196693	ZNF33B	protein_coding	zinc finger protein 33B [Source:HGNC Symbol;Acc:HGNC:13097]
ATL1	0.32129	#N/A	1.11498	#N/A	0.783112	#N/A	#N/A	#N/A	#N/A	1.51745	#N/A	#N/A	#N/A	#N/A	#N/A	#N/A	#N/A	#N/A	#N/A	#N/A	#N/A	#N/A	#N/A	#N/A	#N/A	0.337506	1.35075	0.710195	0.886016	#N/A	#N/A	#N/A	0.904123	0.576491	2.43209	0.531058	3.18053	2.34681	2.38901	2.96962	2.70807	1.90655	1.986	1.81104	1.81399	1.79317	2.0266	2.37369	#N/A	2.10779	2.65916	#N/A	#N/A	#N/A	#N/A	#N/A	#N/A	#N/A	#N/A	#N/A	#N/A	0.617974	#N/A	27	ENSG00000198513	ATL1	protein_coding	atlastin GTPase 1 [Source:HGNC Symbol;Acc:HGNC:11231]
BBS7	1.72173	#N/A	0.673765	0.845514	#N/A	#N/A	#N/A	#N/A	1.2106	1.18131	#N/A	0.686091	#N/A	#N/A	#N/A	#N/A	#N/A	#N/A	#N/A	#N/A	#N/A	#N/A	#N/A	#N/A	#N/A	#N/A	0.817618	1.20637	0.975592	#N/A	#N/A	#N/A	#N/A	#N/A	1.49819	1.89434	1.65582	1.59942	1.49919	1.62885	1.37766	1.32664	1.27359	1.37667	1.12309	1.34175	1.3529	1.24801	1.23721	1.27235	1.41949	#N/A	#N/A	#N/A	#N/A	#N/A	#N/A	#N/A	#N/A	#N/A	#N/A	0.998546	#N/A	27	ENSG00000138686	BBS7	protein_coding	Bardet-Biedl syndrome 7 [Source:HGNC Symbol;Acc:HGNC:18758]
PGF	0.0827869	#N/A	0.686229	0.0758672	#N/A	#N/A	#N/A	0.0741484	0.0385488	0.141989	#N/A	#N/A	#N/A	#N/A	#N/A	#N/A	#N/A	#N/A	#N/A	#N/A	#N/A	#N/A	#N/A	#N/A	#N/A	0.0846187	0.147395	#N/A	0.176202	#N/A	#N/A	#N/A	#N/A	0.107697	0.266396	0.13667	0.267874	0.269456	0.624208	0.267422	7.75143	0.297377	0.396943	0.243624	0.248102	0.221478	0.409988	0.268176	#N/A	0.318249	0.552422	#N/A	#N/A	#N/A	#N/A	#N/A	#N/A	#N/A	#N/A	#N/A	#N/A	0.12976	#N/A	27	ENSG00000119630	PGF	protein_coding	placental growth factor [Source:HGNC Symbol;Acc:HGNC:8893]
DAB2	1.37639	#N/A	#N/A	#N/A	#N/A	#N/A	#N/A	#N/A	#N/A	1.67008	#N/A	#N/A	#N/A	#N/A	#N/A	#N/A	#N/A	#N/A	#N/A	#N/A	#N/A	#N/A	#N/A	#N/A	#N/A	#N/A	#N/A	#N/A	#N/A	1.78984	1.11451	#N/A	1.23506	1.61612	9.01908	5.83254	7.44253	11.7219	6.52666	7.37914	12.2137	7.31299	9.08482	4.94056	7.50627	6.0729	8.19798	11.9252	1.87438	7.39858	8.09403	0.867863	1.81685	#N/A	#N/A	#N/A	#N/A	#N/A	#N/A	#N/A	1.31468	4.48641	#N/A	27	ENSG00000153071	DAB2	protein_coding	DAB adaptor protein 2 [Source:HGNC Symbol;Acc:HGNC:2662]
RASL11A	0.0648579	#N/A	0.114605	0.0393746	#N/A	#N/A	#N/A	0.0331031	#N/A	0.105241	#N/A	#N/A	#N/A	0.15303	#N/A	#N/A	#N/A	#N/A	#N/A	#N/A	#N/A	#N/A	0.0687921	#N/A	#N/A	#N/A	0.148092	0.124841	#N/A	#N/A	#N/A	#N/A	0.0925492	0.0839797	0.218443	#N/A	0.173791	0.222892	0.184393	0.213927	0.235175	0.175145	0.366884	0.205927	0.163607	0.173867	0.190737	0.216423	#N/A	0.190763	0.205544	#N/A	#N/A	#N/A	#N/A	#N/A	#N/A	#N/A	#N/A	#N/A	#N/A	0.138564	#N/A	27	ENSG00000122035	RASL11A	protein_coding	RAS like family 11 member A [Source:HGNC Symbol;Acc:HGNC:23802]
#234162	0.746356	#N/A	#N/A	#N/A	#N/A	#N/A	#N/A	#N/A	#N/A	#N/A	#N/A	#N/A	#N/A	#N/A	1.34188	#N/A	#N/A	0.837474	#N/A	0.480728	0.456532	0.551112	0.876013	0.331179	#N/A	0.575618	1.8026	#N/A	1.58387	#N/A	#N/A	#N/A	#N/A	#N/A	1.172	0.836909	1.85588	1.22661	0.883289	1.4071	1.01767	0.940968	0.892533	1.14572	0.894807	1.26054	0.836965	0.921091	#N/A	0.775684	0.967229	#N/A	#N/A	#N/A	#N/A	#N/A	#N/A	#N/A	#N/A	#N/A	#N/A	#N/A	#N/A	27	ENSG00000234162		lncRNA	novel transcript, antisense to NCK2
RNF19B	1.73406	#N/A	#N/A	#N/A	#N/A	#N/A	#N/A	#N/A	#N/A	1.45532	0.219246	#N/A	#N/A	1.33809	#N/A	0.830047	#N/A	#N/A	#N/A	0.927888	#N/A	#N/A	0.888456	#N/A	#N/A	#N/A	#N/A	#N/A	#N/A	#N/A	1.6599	#N/A	1.32585	#N/A	1.65198	#N/A	2.14383	1.60696	1.84502	1.75215	1.76569	1.64504	1.59785	1.60729	1.98095	1.71081	1.62769	1.46139	2.30547	1.40813	1.91533	#N/A	#N/A	#N/A	#N/A	#N/A	#N/A	0.508832	#N/A	#N/A	0.787654	#N/A	#N/A	27	ENSG00000116514	RNF19B	protein_coding	ring finger protein 19B [Source:HGNC Symbol;Acc:HGNC:26886]
LYL1	0.102806	#N/A	#N/A	#N/A	#N/A	#N/A	#N/A	#N/A	#N/A	#N/A	#N/A	#N/A	#N/A	1.40613	0.365683	0.256457	0.0732492	0.173168	#N/A	#N/A	0.107002	#N/A	0.422714	#N/A	#N/A	#N/A	#N/A	#N/A	#N/A	#N/A	0.892325	#N/A	0.143275	#N/A	0.545409	#N/A	0.580013	0.368391	5.47283	0.626845	7.803	0.271877	7.56922	0.282263	0.27219	0.241297	5.99673	0.365516	#N/A	4.19462	0.413291	1.79418	#N/A	#N/A	0.0786165	#N/A	#N/A	#N/A	#N/A	#N/A	#N/A	#N/A	#N/A	27	ENSG00000104903	LYL1	protein_coding	LYL1 basic helix-loop-helix family member [Source:HGNC Symbol;Acc:HGNC:6734]
DNAJC10	1.26331	#N/A	#N/A	#N/A	#N/A	#N/A	#N/A	#N/A	#N/A	0.65627	#N/A	#N/A	#N/A	#N/A	#N/A	#N/A	#N/A	#N/A	#N/A	#N/A	#N/A	#N/A	#N/A	#N/A	1.09305	1.28555	0.660896	0.839328	0.870321	#N/A	0.56746	#N/A	#N/A	0.833728	1.16183	1.78757	1.39437	1.07099	1.17784	1.15317	1.05799	1.11771	0.994263	1.10231	1.27533	1.29809	0.892678	1.15616	#N/A	1.13924	0.963333	0.637432	#N/A	#N/A	0.700808	#N/A	#N/A	#N/A	#N/A	#N/A	#N/A	#N/A	#N/A	27	ENSG00000077232	DNAJC10	protein_coding	DnaJ heat shock protein family (Hsp40) member C10 [Source:HGNC Symbol;Acc:HGNC:24637]
SORCS2	1.1418	0.503719	4.00549	1.71033	0.622168	0.487865	0.190743	2.31286	0.249037	#N/A	#N/A	#N/A	#N/A	#N/A	#N/A	#N/A	#N/A	#N/A	#N/A	#N/A	#N/A	#N/A	#N/A	#N/A	#N/A	0.847189	2.55234	1.93782	3.00197	#N/A	#N/A	#N/A	#N/A	#N/A	1.20335	#N/A	#N/A	1.20377	0.744692	1.02048	1.13222	1.35693	0.693385	#N/A	#N/A	#N/A	#N/A	0.95038	#N/A	#N/A	1.34759	1.75334	#N/A	#N/A	0.621298	0.327322	#N/A	#N/A	#N/A	#N/A	#N/A	1.40835	0.843068	27	ENSG00000184985	SORCS2	protein_coding	sortilin related VPS10 domain containing receptor 2 [Source:HGNC Symbol;Acc:HGNC:16698]
TRAF5	1.32257	#N/A	#N/A	1.43264	0.679553	#N/A	1.09357	1.34468	0.600955	1.79911	#N/A	#N/A	#N/A	#N/A	#N/A	#N/A	#N/A	#N/A	#N/A	#N/A	#N/A	#N/A	#N/A	#N/A	#N/A	#N/A	#N/A	1.1447	#N/A	#N/A	0.729847	#N/A	1.2141	1.24373	6.46629	5.28977	5.22735	6.95598	6.61426	5.9889	7.71863	6.26217	6.13829	4.54282	4.43132	4.99844	4.80979	5.94445	#N/A	5.24809	6.49814	#N/A	#N/A	#N/A	#N/A	#N/A	#N/A	#N/A	#N/A	#N/A	#N/A	#N/A	#N/A	27	ENSG00000082512	TRAF5	protein_coding	TNF receptor associated factor 5 [Source:HGNC Symbol;Acc:HGNC:12035]
SPATS2L	0.90227	2.41997	#N/A	#N/A	#N/A	#N/A	#N/A	0.396453	#N/A	0.48948	0.675849	0.947377	#N/A	#N/A	#N/A	#N/A	#N/A	#N/A	#N/A	#N/A	0.554905	#N/A	#N/A	#N/A	#N/A	#N/A	#N/A	#N/A	1.46009	#N/A	#N/A	#N/A	#N/A	#N/A	0.960601	0.761145	0.605955	0.826485	0.607353	0.606145	0.602035	0.700341	0.503552	1.07788	0.868459	0.913317	0.658156	0.481469	0.587862	0.53466	0.525762	#N/A	#N/A	#N/A	#N/A	#N/A	#N/A	#N/A	#N/A	#N/A	#N/A	2.54408	3.38233	27	ENSG00000196141	SPATS2L	protein_coding	spermatogenesis associated serine rich 2 like [Source:HGNC Symbol;Acc:HGNC:24574]
#263331	0.0510463	#N/A	#N/A	#N/A	#N/A	#N/A	#N/A	#N/A	#N/A	#N/A	#N/A	0.0319834	#N/A	#N/A	#N/A	#N/A	#N/A	#N/A	#N/A	#N/A	#N/A	#N/A	#N/A	#N/A	#N/A	#N/A	0.0626781	0.100694	0.107365	#N/A	0.122329	0.0416249	0.070113	#N/A	#N/A	#N/A	0.334194	1.47932	0.321561	0.399472	1.56371	#N/A	2.401	0.132999	0.141468	0.0945933	0.351361	0.481588	0.111202	0.205255	1.00863	0.186714	0.0513852	#N/A	0.0401116	#N/A	#N/A	#N/A	#N/A	#N/A	#N/A	0.120417	0.118588	27	ENSG00000263331		lncRNA	novel transcript, antisense to DNAH3
TNFRSF8	0.0731911	#N/A	#N/A	#N/A	#N/A	#N/A	#N/A	#N/A	#N/A	#N/A	#N/A	#N/A	#N/A	0.593093	0.141474	0.122554	#N/A	0.131432	#N/A	#N/A	#N/A	#N/A	0.0917662	#N/A	#N/A	#N/A	#N/A	#N/A	#N/A	#N/A	0.283085	#N/A	0.102007	#N/A	0.402381	0.0993878	0.855408	1.5184	1.84216	2.03578	4.48108	0.20925	3.16247	0.260602	0.200206	0.180893	2.75921	0.533721	#N/A	2.22612	0.606921	0.357116	#N/A	#N/A	#N/A	0.0341899	#N/A	#N/A	#N/A	#N/A	0.0316272	#N/A	#N/A	27	ENSG00000120949	TNFRSF8	protein_coding	TNF receptor superfamily member 8 [Source:HGNC Symbol;Acc:HGNC:11923]
FCHO2	0.83557	1.04364	#N/A	#N/A	#N/A	#N/A	#N/A	#N/A	#N/A	#N/A	#N/A	#N/A	#N/A	0.353569	#N/A	#N/A	#N/A	#N/A	#N/A	0.962723	0.73898	#N/A	0.43602	#N/A	#N/A	#N/A	#N/A	#N/A	#N/A	#N/A	#N/A	#N/A	#N/A	#N/A	0.571119	0.95428	0.57279	0.55687	0.746016	0.599708	0.493586	0.498919	0.685126	0.702589	0.783307	0.980073	0.638392	0.728623	#N/A	0.793951	0.559438	#N/A	0.564046	0.692065	0.519196	#N/A	#N/A	#N/A	#N/A	#N/A	#N/A	2.47125	2.15217	27	ENSG00000157107	FCHO2	protein_coding	FCH and mu domain containing endocytic adaptor 2 [Source:HGNC Symbol;Acc:HGNC:25180]
ARHGEF12	0.761688	1.99999	#N/A	#N/A	#N/A	#N/A	#N/A	#N/A	#N/A	#N/A	#N/A	#N/A	#N/A	0.598441	0.632607	0.491439	0.646535	0.692101	0.85433	1.46499	1.06434	0.864736	0.509885	1.13259	#N/A	0.752344	0.987285	1.63929	2.5379	1.23634	0.315888	#N/A	0.463809	0.459297	#N/A	#N/A	#N/A	#N/A	#N/A	#N/A	#N/A	#N/A	#N/A	#N/A	0.401504	#N/A	#N/A	#N/A	0.793627	0.443306	#N/A	#N/A	#N/A	#N/A	#N/A	#N/A	0.702359	#N/A	#N/A	#N/A	#N/A	2.8055	2.09504	27	ENSG00000196914	ARHGEF12	protein_coding	Rho guanine nucleotide exchange factor 12 [Source:HGNC Symbol;Acc:HGNC:14193]
SCOC	0.0793183	#N/A	0.45751	0.0783457	#N/A	#N/A	#N/A	#N/A	#N/A	0.221953	#N/A	#N/A	#N/A	#N/A	#N/A	#N/A	#N/A	#N/A	0.0903086	#N/A	#N/A	#N/A	#N/A	0.0681119	#N/A	#N/A	0.169596	0.146144	0.193397	#N/A	#N/A	#N/A	#N/A	#N/A	2.04289	0.136283	2.45848	2.56343	2.8448	2.27786	3.13342	0.867241	3.45671	0.439109	0.292995	0.204948	1.42323	2.77244	#N/A	1.82255	2.52536	#N/A	#N/A	#N/A	#N/A	#N/A	#N/A	0.0666811	#N/A	#N/A	#N/A	0.184226	#N/A	27	ENSG00000153130	SCOC	protein_coding	short coiled-coil protein [Source:HGNC Symbol;Acc:HGNC:20335]
ITGA9-AS1	1.09265	2.00538	#N/A	#N/A	#N/A	#N/A	#N/A	#N/A	#N/A	0.472262	#N/A	#N/A	#N/A	#N/A	#N/A	#N/A	#N/A	#N/A	#N/A	#N/A	#N/A	#N/A	#N/A	#N/A	#N/A	#N/A	#N/A	#N/A	1.92513	#N/A	#N/A	#N/A	#N/A	#N/A	4.15102	3.7827	3.13443	4.05604	3.35278	3.93107	3.99177	3.77117	3.29566	2.70053	2.90317	3.7437	3.15558	3.30582	#N/A	2.89716	3.15036	1.06922	#N/A	0.777548	1.62835	#N/A	#N/A	0.736989	#N/A	#N/A	1.90179	3.66339	3.58045	27	ENSG00000235257	ITGA9-AS1	lncRNA	ITGA9 antisense RNA 1 [Source:HGNC Symbol;Acc:HGNC:49668]
MXD4	1.02189	#N/A	#N/A	#N/A	#N/A	#N/A	#N/A	0.978521	#N/A	0.754557	#N/A	#N/A	#N/A	#N/A	#N/A	#N/A	#N/A	#N/A	#N/A	#N/A	#N/A	#N/A	0.957352	#N/A	#N/A	1.03132	#N/A	0.788096	#N/A	#N/A	#N/A	#N/A	#N/A	#N/A	0.942389	#N/A	1.21751	0.976993	0.943088	0.960659	0.904778	1.04915	0.672036	0.910522	0.649176	1.12207	0.727423	0.950987	1.38414	0.725639	1.00166	0.606782	0.710248	0.750857	#N/A	1.05712	#N/A	#N/A	#N/A	#N/A	0.790803	#N/A	#N/A	27	ENSG00000123933	MXD4	protein_coding	MAX dimerization protein 4 [Source:HGNC Symbol;Acc:HGNC:13906]
BST1	0.133736	#N/A	2.14251	0.143237	0.0825449	#N/A	0.0357477	#N/A	#N/A	1.07799	#N/A	#N/A	#N/A	1.29522	#N/A	#N/A	#N/A	#N/A	0.118541	#N/A	#N/A	#N/A	0.546776	#N/A	#N/A	#N/A	#N/A	#N/A	#N/A	#N/A	2.00635	0.0780993	#N/A	#N/A	5.21396	0.193573	4.90767	5.47334	7.63669	6.15789	5.68007	2.78394	6.12741	0.783266	0.401782	0.310793	5.2609	4.00924	#N/A	5.86939	5.18682	#N/A	#N/A	#N/A	#N/A	#N/A	#N/A	#N/A	#N/A	#N/A	#N/A	#N/A	#N/A	27	ENSG00000109743	BST1	protein_coding	bone marrow stromal cell antigen 1 [Source:HGNC Symbol;Acc:HGNC:1118]
GIPC3	0.0774455	#N/A	#N/A	#N/A	#N/A	#N/A	#N/A	#N/A	#N/A	#N/A	#N/A	#N/A	#N/A	0.193545	0.13639	0.118438	0.0501861	0.138757	#N/A	#N/A	#N/A	#N/A	0.1087	#N/A	#N/A	#N/A	#N/A	#N/A	0.151979	#N/A	0.134208	#N/A	0.115255	0.0944076	0.241338	#N/A	0.237446	0.245868	0.225049	0.244505	0.273419	0.22464	4.48182	0.229498	0.220573	0.193255	0.450395	0.240457	#N/A	0.200825	0.249333	0.184007	#N/A	#N/A	#N/A	#N/A	#N/A	#N/A	#N/A	#N/A	#N/A	#N/A	#N/A	27	ENSG00000179855	GIPC3	protein_coding	GIPC PDZ domain containing family member 3 [Source:HGNC Symbol;Acc:HGNC:18183]
MCU	0.708375	1.53857	0.676963	0.559612	0.928149	1.21859	0.591734	#N/A	1.07357	#N/A	0.659651	#N/A	#N/A	1.80928	1.13326	1.24362	1.03542	1.77815	1.41182	2.77122	1.5317	1.73702	#N/A	1.86091	#N/A	#N/A	0.963914	1.16561	1.37735	#N/A	0.958866	#N/A	0.807955	#N/A	#N/A	#N/A	#N/A	#N/A	#N/A	#N/A	#N/A	#N/A	#N/A	#N/A	#N/A	#N/A	#N/A	#N/A	#N/A	#N/A	#N/A	#N/A	#N/A	#N/A	#N/A	#N/A	1.23334	#N/A	#N/A	#N/A	#N/A	1.37399	1.46671	27	ENSG00000156026	MCU	protein_coding	mitochondrial calcium uniporter [Source:HGNC Symbol;Acc:HGNC:23526]
DAZAP2	1.04488	#N/A	#N/A	#N/A	#N/A	#N/A	#N/A	#N/A	#N/A	0.916208	#N/A	#N/A	#N/A	0.77841	#N/A	0.714431	#N/A	0.727321	#N/A	#N/A	#N/A	#N/A	0.968488	1.30825	#N/A	#N/A	#N/A	#N/A	#N/A	#N/A	0.852061	1.07984	#N/A	1.03657	2.71073	3.79475	3.63675	2.38148	3.33567	3.04483	2.49041	2.27289	2.58635	3.06289	2.46951	1.76932	2.16633	2.48188	#N/A	2.67469	2.58156	#N/A	#N/A	#N/A	#N/A	#N/A	#N/A	#N/A	#N/A	2.49925	#N/A	#N/A	#N/A	27	ENSG00000183283	DAZAP2	protein_coding	DAZ associated protein 2 [Source:HGNC Symbol;Acc:HGNC:2684]
HAPLN3	0.268518	#N/A	#N/A	0.515119	#N/A	#N/A	#N/A	#N/A	#N/A	#N/A	#N/A	#N/A	#N/A	1.44227	#N/A	1.79091	0.369817	1.42857	#N/A	#N/A	0.35997	#N/A	#N/A	#N/A	#N/A	0.356545	1.23402	0.681641	0.811227	#N/A	2.93885	#N/A	0.974904	0.489963	1.45756	#N/A	1.67681	1.76883	1.32815	1.82607	1.92078	1.77249	1.51954	#N/A	1.24085	#N/A	#N/A	1.80267	#N/A	1.10262	1.56584	#N/A	#N/A	#N/A	#N/A	#N/A	#N/A	#N/A	#N/A	#N/A	#N/A	#N/A	0.364541	27	ENSG00000140511	HAPLN3	protein_coding	hyaluronan and proteoglycan link protein 3 [Source:HGNC Symbol;Acc:HGNC:21446]
#264458	0.39079	#N/A	#N/A	#N/A	#N/A	#N/A	#N/A	#N/A	#N/A	2.96999	#N/A	#N/A	#N/A	#N/A	2.61389	1.24839	#N/A	1.22414	#N/A	#N/A	#N/A	#N/A	1.20317	#N/A	#N/A	#N/A	1.14408	#N/A	#N/A	#N/A	1.70189	#N/A	1.68367	#N/A	4.78482	0.581643	4.86473	5.46369	4.95359	4.83762	5.58358	3.84035	4.87676	7.13894	5.46789	3.18529	5.26729	4.80395	1.0014	3.86473	4.75015	#N/A	#N/A	#N/A	#N/A	#N/A	#N/A	#N/A	#N/A	#N/A	#N/A	#N/A	0.456063	27	ENSG00000264458		lncRNA	novel transcript, antisense MYO1D
SOCS2	0.13427	#N/A	#N/A	#N/A	#N/A	#N/A	#N/A	#N/A	#N/A	0.803405	#N/A	#N/A	#N/A	0.964186	#N/A	#N/A	0.0814789	0.184813	#N/A	#N/A	#N/A	#N/A	0.193501	#N/A	#N/A	#N/A	#N/A	#N/A	0.209215	#N/A	0.763986	#N/A	0.128716	0.10087	2.5058	0.136127	1.21102	1.21238	4.68136	1.45643	4.19135	0.546187	5.01573	0.382501	0.308495	0.240181	4.67713	3.35004	#N/A	3.62548	2.141	0.894012	#N/A	#N/A	#N/A	#N/A	#N/A	#N/A	#N/A	#N/A	#N/A	#N/A	#N/A	27	ENSG00000120833	SOCS2	protein_coding	suppressor of cytokine signaling 2 [Source:HGNC Symbol;Acc:HGNC:19382]
GRIK4	0.129925	#N/A	1.66286	#N/A	#N/A	0.0796207	#N/A	0.120982	#N/A	#N/A	#N/A	#N/A	#N/A	#N/A	0.738028	0.430719	#N/A	0.215959	#N/A	#N/A	#N/A	#N/A	#N/A	#N/A	#N/A	#N/A	#N/A	#N/A	0.199302	#N/A	#N/A	#N/A	#N/A	#N/A	3.36238	0.148024	1.30022	2.75754	2.33069	2.02631	3.49774	1.49353	3.0425	1.71459	1.03785	0.535888	2.43066	3.0051	#N/A	2.61349	2.98801	1.59006	#N/A	0.0518673	#N/A	#N/A	#N/A	0.0839594	#N/A	#N/A	#N/A	#N/A	#N/A	27	ENSG00000149403	GRIK4	protein_coding	glutamate ionotropic receptor kainate type subunit 4 [Source:HGNC Symbol;Acc:HGNC:4582]
LINGO2	0.0911215	0.0775559	0.627441	#N/A	#N/A	#N/A	#N/A	#N/A	0.0369551	#N/A	#N/A	0.0421745	#N/A	#N/A	#N/A	#N/A	0.0829601	#N/A	#N/A	#N/A	#N/A	#N/A	#N/A	#N/A	#N/A	#N/A	0.188847	0.162912	0.183957	#N/A	0.550822	#N/A	#N/A	#N/A	2.10273	0.0788861	1.2021	2.03852	2.28123	2.26996	2.30134	1.10595	2.21443	1.13505	0.617619	0.203687	1.77561	1.97653	#N/A	1.94718	1.91128	0.592652	#N/A	#N/A	#N/A	#N/A	#N/A	#N/A	#N/A	#N/A	#N/A	#N/A	#N/A	27	ENSG00000174482	LINGO2	protein_coding	leucine rich repeat and Ig domain containing 2 [Source:HGNC Symbol;Acc:HGNC:21207]
ITGA7	#N/A	3.82199	6.78382	2.99658	4.19009	4.76787	4.36893	3.43192	2.99748	#N/A	2.97579	#N/A	#N/A	3.83335	3.02522	2.99794	1.21229	3.52916	3.48582	3.00605	3.15355	2.74672	0.696223	3.05446	#N/A	#N/A	4.07892	3.32339	4.84323	1.71579	#N/A	#N/A	#N/A	#N/A	#N/A	#N/A	#N/A	#N/A	#N/A	#N/A	#N/A	#N/A	#N/A	#N/A	#N/A	#N/A	#N/A	#N/A	0.562506	#N/A	#N/A	#N/A	#N/A	#N/A	#N/A	#N/A	#N/A	#N/A	#N/A	#N/A	#N/A	3.96216	5.34075	27	ENSG00000135424	ITGA7	protein_coding	integrin subunit alpha 7 [Source:HGNC Symbol;Acc:HGNC:6143]
ZNF704	#N/A	3.92856	0.34192	#N/A	#N/A	#N/A	0.63979	#N/A	#N/A	0.751496	#N/A	#N/A	#N/A	#N/A	#N/A	#N/A	#N/A	#N/A	#N/A	#N/A	#N/A	#N/A	#N/A	#N/A	#N/A	1.12243	1.5989	1.74148	3.45294	#N/A	#N/A	#N/A	#N/A	#N/A	1.18221	1.44917	1.09647	1.17231	1.35349	0.971364	0.879492	1.09193	1.30908	1.41216	1.29979	1.48114	1.45352	1.20799	0.733062	1.20519	1.09071	#N/A	#N/A	#N/A	#N/A	#N/A	#N/A	#N/A	#N/A	#N/A	#N/A	3.14946	5.01512	27	ENSG00000164684	ZNF704	protein_coding	zinc finger protein 704 [Source:HGNC Symbol;Acc:HGNC:32291]
MRTFB	#N/A	2.50752	#N/A	#N/A	#N/A	#N/A	#N/A	#N/A	#N/A	#N/A	#N/A	#N/A	#N/A	1.16783	1.46542	1.43831	1.45014	1.18133	1.60443	1.69841	1.53488	1.81983	0.779755	1.33894	0.739239	0.819002	1.65373	1.5075	1.48287	2.09913	0.440746	0.6966	0.799984	0.470387	#N/A	#N/A	#N/A	#N/A	#N/A	#N/A	#N/A	0.427938	#N/A	#N/A	#N/A	#N/A	#N/A	#N/A	1.34306	#N/A	#N/A	#N/A	#N/A	#N/A	#N/A	#N/A	#N/A	0.700412	#N/A	#N/A	#N/A	1.9098	2.19551	27	ENSG00000186260	MRTFB	protein_coding	myocardin related transcription factor B [Source:HGNC Symbol;Acc:HGNC:29819]
DAB1	#N/A	2.77554	2.61525	1.44093	2.69582	2.99168	1.95973	1.44452	2.36126	#N/A	0.873046	#N/A	#N/A	0.718437	0.679753	0.696644	#N/A	0.889787	0.873532	1.66811	1.05038	0.97866	#N/A	1.18502	0.595275	0.680349	2.38319	2.31685	2.87835	#N/A	#N/A	0.947119	#N/A	#N/A	#N/A	#N/A	#N/A	#N/A	#N/A	#N/A	#N/A	#N/A	#N/A	#N/A	#N/A	#N/A	#N/A	#N/A	1.3466	#N/A	#N/A	#N/A	#N/A	#N/A	#N/A	#N/A	#N/A	#N/A	#N/A	#N/A	#N/A	2.10925	2.26974	27	ENSG00000173406	DAB1	protein_coding	DAB adaptor protein 1 [Source:HGNC Symbol;Acc:HGNC:2661]
RBM20	#N/A	4.82386	4.62324	2.43778	3.22848	3.40562	2.37878	2.22295	1.01917	#N/A	#N/A	#N/A	#N/A	4.67476	3.12131	3.44242	1.80317	4.07436	3.73537	2.52789	4.66709	3.33687	#N/A	2.77081	0.853473	#N/A	3.41105	3.81226	2.81851	3.05228	1.09792	#N/A	0.648676	#N/A	#N/A	#N/A	#N/A	#N/A	#N/A	#N/A	#N/A	#N/A	#N/A	#N/A	#N/A	#N/A	#N/A	#N/A	#N/A	#N/A	#N/A	#N/A	#N/A	#N/A	#N/A	#N/A	#N/A	#N/A	#N/A	#N/A	#N/A	2.74502	2.6385	27	ENSG00000203867	RBM20	protein_coding	RNA binding motif protein 20 [Source:HGNC Symbol;Acc:HGNC:27424]
RIMKLB	#N/A	3.44004	#N/A	#N/A	#N/A	#N/A	#N/A	#N/A	#N/A	0.810888	#N/A	1.19157	#N/A	#N/A	#N/A	#N/A	#N/A	#N/A	#N/A	#N/A	#N/A	#N/A	#N/A	#N/A	#N/A	1.28483	1.26682	1.28954	2.81089	#N/A	#N/A	#N/A	0.923705	#N/A	1.35841	2.2731	1.78926	1.56056	2.14107	1.65534	1.45321	0.893622	1.97729	1.7999	2.31076	1.77854	1.66349	1.78153	1.6472	2.15751	0.809538	#N/A	#N/A	#N/A	#N/A	#N/A	#N/A	#N/A	#N/A	#N/A	#N/A	1.89827	1.32753	27	ENSG00000166532	RIMKLB	protein_coding	ribosomal modification protein rimK like family member B [Source:HGNC Symbol;Acc:HGNC:29228]
MAPK10	#N/A	3.14756	4.51108	2.84273	3.55007	4.0154	3.16231	2.50393	2.70122	0.59358	2.56718	0.874542	#N/A	#N/A	#N/A	#N/A	#N/A	#N/A	#N/A	#N/A	#N/A	#N/A	#N/A	#N/A	#N/A	1.1973	2.05684	2.087	3.41971	2.26722	#N/A	#N/A	#N/A	#N/A	0.812593	#N/A	0.609682	#N/A	1.33228	#N/A	#N/A	#N/A	1.40908	1.62999	1.97947	#N/A	1.19347	0.835751	#N/A	2.30854	#N/A	#N/A	#N/A	#N/A	#N/A	#N/A	#N/A	#N/A	#N/A	#N/A	#N/A	4.1963	6.75433	27	ENSG00000109339	MAPK10	protein_coding	mitogen-activated protein kinase 10 [Source:HGNC Symbol;Acc:HGNC:6872]
MIRLET7BHG	#N/A	1.67329	#N/A	#N/A	#N/A	#N/A	#N/A	#N/A	#N/A	0.386013	#N/A	#N/A	#N/A	#N/A	#N/A	#N/A	#N/A	#N/A	#N/A	#N/A	#N/A	#N/A	#N/A	#N/A	#N/A	1.17217	1.2466	0.978989	1.34743	1.72138	#N/A	#N/A	#N/A	#N/A	1.30021	1.0287	0.641461	1.01968	0.541546	0.812271	0.844672	1.29729	0.589505	1.23021	1.00609	1.01221	0.720235	0.819557	1.40158	0.608823	1.13282	#N/A	#N/A	#N/A	0.487955	#N/A	#N/A	#N/A	#N/A	#N/A	#N/A	1.8764	2.22125	27	ENSG00000197182	MIRLET7BHG	lncRNA	MIRLET7B host gene [Source:HGNC Symbol;Acc:HGNC:37189]
NKAIN2	#N/A	2.19566	1.53239	#N/A	1.05126	1.88605	1.36186	#N/A	#N/A	#N/A	#N/A	#N/A	#N/A	2.56925	2.26467	1.8711	#N/A	2.30794	#N/A	1.38401	1.93487	1.04688	#N/A	0.96394	1.60387	#N/A	2.63411	1.70388	3.51384	1.48572	#N/A	#N/A	#N/A	#N/A	#N/A	#N/A	#N/A	#N/A	#N/A	#N/A	#N/A	#N/A	#N/A	#N/A	#N/A	#N/A	#N/A	#N/A	#N/A	#N/A	#N/A	5.87834	0.841353	1.54089	4.75512	1.34735	#N/A	2.60219	#N/A	1.52592	#N/A	2.51785	2.2917	27	ENSG00000188580	NKAIN2	protein_coding	sodium/potassium transporting ATPase interacting 2 [Source:HGNC Symbol;Acc:HGNC:16443]
OSMR-DT	#N/A	2.98321	#N/A	#N/A	0.690666	#N/A	#N/A	#N/A	#N/A	0.822829	#N/A	1.00992	#N/A	#N/A	#N/A	#N/A	#N/A	#N/A	#N/A	#N/A	#N/A	#N/A	#N/A	#N/A	#N/A	2.69643	3.44626	3.47435	4.06152	1.48547	#N/A	#N/A	#N/A	#N/A	4.70425	5.66745	3.88885	5.24858	3.88801	4.23445	6.19129	5.39041	3.84805	3.23434	3.22101	3.40253	2.90022	3.98289	#N/A	3.29881	5.13712	#N/A	#N/A	#N/A	#N/A	#N/A	#N/A	#N/A	#N/A	#N/A	#N/A	2.71601	5.50374	27	ENSG00000249740	OSMR-DT	lncRNA	OSMR divergent transcript [Source:HGNC Symbol;Acc:HGNC:50296]
SPTBN1-AS2	#N/A	1.22371	#N/A	#N/A	#N/A	#N/A	#N/A	#N/A	#N/A	1.53463	#N/A	#N/A	#N/A	#N/A	#N/A	#N/A	#N/A	#N/A	#N/A	#N/A	#N/A	#N/A	#N/A	#N/A	#N/A	1.30928	6.83867	5.63423	3.51766	0.587641	#N/A	#N/A	#N/A	#N/A	2.89029	2.52534	2.99269	2.58812	2.07652	2.1824	2.40509	2.21383	1.99427	2.80375	2.13804	2.08807	1.69368	2.2471	#N/A	1.75537	2.26483	#N/A	0.885804	1.13094	#N/A	#N/A	#N/A	#N/A	#N/A	#N/A	#N/A	2.05564	2.09568	27	ENSG00000238018	SPTBN1-AS2	lncRNA	SPTBN1 antisense RNA 2 [Source:HGNC Symbol;Acc:HGNC:40563]
RDX	#N/A	1.51351	#N/A	#N/A	#N/A	#N/A	#N/A	#N/A	#N/A	#N/A	0.685086	#N/A	#N/A	0.382084	0.424997	0.38583	#N/A	#N/A	0.667031	1.22136	#N/A	0.898435	#N/A	1.57616	#N/A	#N/A	0.906108	1.03571	1.18982	1.90052	0.639868	#N/A	0.6914	#N/A	#N/A	#N/A	#N/A	#N/A	#N/A	#N/A	#N/A	#N/A	#N/A	#N/A	#N/A	#N/A	#N/A	#N/A	#N/A	#N/A	#N/A	1.67589	1.0656	1.07078	2.28267	2.31056	1.56738	2.58467	0.793923	1.786	0.456417	1.35062	1.59055	27	ENSG00000137710	RDX	protein_coding	radixin [Source:HGNC Symbol;Acc:HGNC:9944]
PRDM5	#N/A	1.68595	#N/A	#N/A	#N/A	#N/A	#N/A	#N/A	#N/A	#N/A	#N/A	#N/A	#N/A	#N/A	#N/A	#N/A	#N/A	#N/A	#N/A	#N/A	#N/A	#N/A	#N/A	#N/A	#N/A	1.23294	2.43941	2.50984	3.26419	#N/A	#N/A	#N/A	#N/A	#N/A	0.693577	#N/A	0.721861	0.866548	0.858221	0.862651	0.623058	0.71491	0.906192	0.990525	0.765967	0.938082	0.676719	0.735831	#N/A	0.899574	0.691908	0.683486	1.14241	#N/A	0.696407	0.893267	#N/A	1.13037	#N/A	#N/A	#N/A	4.40241	1.97247	27	ENSG00000138738	PRDM5	protein_coding	PR/SET domain 5 [Source:HGNC Symbol;Acc:HGNC:9349]
#228566	#N/A	0.290695	#N/A	0.318307	#N/A	#N/A	#N/A	0.44429	#N/A	#N/A	#N/A	#N/A	#N/A	#N/A	1.05543	#N/A	#N/A	#N/A	#N/A	#N/A	#N/A	0.540372	0.699949	#N/A	#N/A	0.290408	1.45298	0.65486	#N/A	#N/A	#N/A	#N/A	#N/A	#N/A	3.2423	#N/A	1.76948	2.87309	1.91096	2.74237	2.95572	1.99722	1.91428	1.39139	1.83679	1.18174	1.18361	2.22254	#N/A	1.8554	2.57751	#N/A	0.44018	#N/A	#N/A	#N/A	#N/A	#N/A	#N/A	#N/A	#N/A	0.538281	0.426184	27	ENSG00000228566		lncRNA	novel transcript
KANK2	#N/A	2.24459	#N/A	#N/A	#N/A	#N/A	#N/A	1.15794	#N/A	1.44572	#N/A	1.06194	#N/A	#N/A	#N/A	#N/A	#N/A	#N/A	#N/A	#N/A	#N/A	#N/A	#N/A	#N/A	#N/A	1.90215	0.802073	1.58158	3.23067	#N/A	#N/A	#N/A	#N/A	#N/A	3.12807	3.57715	3.93515	4.08442	4.69983	4.48023	3.75652	3.10154	5.0103	3.67662	3.82721	3.22052	3.44878	4.07108	1.95654	4.5318	3.61594	#N/A	#N/A	#N/A	#N/A	#N/A	#N/A	#N/A	#N/A	#N/A	#N/A	5.31448	3.48871	27	ENSG00000197256	KANK2	protein_coding	KN motif and ankyrin repeat domains 2 [Source:HGNC Symbol;Acc:HGNC:29300]
NRG2	#N/A	2.05963	#N/A	#N/A	#N/A	#N/A	#N/A	1.14044	#N/A	#N/A	#N/A	#N/A	#N/A	2.72773	3.03145	3.30785	2.42185	2.85637	1.55418	5.11823	3.19471	3.24991	#N/A	1.13862	1.41207	#N/A	3.56391	3.68046	3.55574	1.35624	#N/A	#N/A	#N/A	#N/A	#N/A	#N/A	#N/A	#N/A	#N/A	#N/A	#N/A	#N/A	#N/A	#N/A	#N/A	#N/A	#N/A	#N/A	#N/A	#N/A	#N/A	2.04099	1.1334	1.53613	2.04033	1.60725	2.68148	2.25378	#N/A	3.84739	#N/A	4.35057	3.38675	27	ENSG00000158458	NRG2	protein_coding	neuregulin 2 [Source:HGNC Symbol;Acc:HGNC:7998]
EIF2AK2	#N/A	1.58697	#N/A	#N/A	#N/A	#N/A	#N/A	#N/A	#N/A	0.703617	#N/A	1.02178	#N/A	#N/A	#N/A	#N/A	#N/A	#N/A	#N/A	#N/A	#N/A	0.725712	0.645363	#N/A	#N/A	1.13721	#N/A	#N/A	0.815941	#N/A	0.470538	#N/A	#N/A	0.828581	1.40642	1.45966	1.70582	1.41677	1.6479	1.58912	1.38378	1.3144	1.37455	1.70268	1.4722	1.34777	1.31619	1.44017	0.780458	1.56002	1.46654	#N/A	#N/A	#N/A	#N/A	#N/A	#N/A	#N/A	#N/A	#N/A	0.680983	#N/A	#N/A	27	ENSG00000055332	EIF2AK2	protein_coding	eukaryotic translation initiation factor 2 alpha kinase 2 [Source:HGNC Symbol;Acc:HGNC:9437]
TMEM50A	#N/A	2.01283	#N/A	#N/A	#N/A	#N/A	#N/A	0.77567	#N/A	1.54131	0.710515	#N/A	#N/A	#N/A	#N/A	#N/A	#N/A	#N/A	#N/A	#N/A	#N/A	#N/A	#N/A	#N/A	#N/A	1.01635	0.836798	0.955151	#N/A	#N/A	0.696382	#N/A	0.758971	1.25761	2.70368	2.45856	3.76554	2.81165	4.72781	3.86756	2.90591	2.30691	3.38977	2.64369	2.95798	2.47503	2.96702	2.79157	1.70013	2.94687	2.47646	#N/A	#N/A	#N/A	#N/A	#N/A	#N/A	#N/A	#N/A	#N/A	#N/A	#N/A	#N/A	27	ENSG00000183726	TMEM50A	protein_coding	transmembrane protein 50A [Source:HGNC Symbol;Acc:HGNC:30590]
FAM184A	#N/A	0.521003	#N/A	0.960452	#N/A	#N/A	#N/A	#N/A	#N/A	1.43985	#N/A	0.369583	#N/A	#N/A	#N/A	#N/A	#N/A	#N/A	#N/A	#N/A	#N/A	#N/A	#N/A	#N/A	#N/A	1.0758	5.73258	1.97017	2.42429	#N/A	#N/A	#N/A	#N/A	#N/A	5.94685	0.870496	4.78414	5.94884	4.70399	4.15942	5.65017	5.75299	5.39205	4.60299	6.44764	4.71421	5.25681	6.33116	2.20063	4.73851	4.7824	#N/A	#N/A	#N/A	#N/A	#N/A	#N/A	#N/A	#N/A	#N/A	#N/A	1.04101	1.34294	27	ENSG00000111879	FAM184A	protein_coding	family with sequence similarity 184 member A [Source:HGNC Symbol;Acc:HGNC:20991]
TRAM2	#N/A	2.07256	#N/A	#N/A	#N/A	#N/A	#N/A	#N/A	#N/A	1.31511	#N/A	0.893305	#N/A	#N/A	#N/A	#N/A	#N/A	#N/A	#N/A	#N/A	#N/A	#N/A	#N/A	#N/A	#N/A	1.26055	#N/A	1.44102	#N/A	1.48538	0.564383	#N/A	1.01865	1.54155	4.16847	4.00101	3.95652	4.21867	4.72872	4.35747	4.48008	3.51846	4.9043	4.5057	3.7323	3.65182	3.96836	4.05988	2.68367	4.27341	3.63008	#N/A	#N/A	#N/A	#N/A	#N/A	#N/A	#N/A	#N/A	#N/A	#N/A	2.02176	#N/A	27	ENSG00000065308	TRAM2	protein_coding	translocation associated membrane protein 2 [Source:HGNC Symbol;Acc:HGNC:16855]
ITSN1	#N/A	1.34413	1.75419	1.42645	2.01569	2.08113	1.27864	#N/A	1.70145	0.54795	0.876911	#N/A	#N/A	#N/A	#N/A	#N/A	#N/A	0.5216	#N/A	#N/A	#N/A	#N/A	#N/A	#N/A	#N/A	#N/A	#N/A	#N/A	#N/A	2.51122	#N/A	#N/A	#N/A	0.538616	0.456264	#N/A	0.389251	0.429644	#N/A	0.458605	0.422718	0.624545	#N/A	0.56911	0.380349	0.585416	#N/A	0.413221	1.01661	#N/A	0.431133	#N/A	#N/A	#N/A	#N/A	#N/A	0.70537	#N/A	#N/A	#N/A	#N/A	2.77322	3.06781	27	ENSG00000205726	ITSN1	protein_coding	intersectin 1 [Source:HGNC Symbol;Acc:HGNC:6183]
ASL	#N/A	0.663917	#N/A	#N/A	#N/A	#N/A	#N/A	#N/A	#N/A	0.874569	#N/A	#N/A	#N/A	1.20361	#N/A	1.06881	1.19318	1.13101	1.54412	#N/A	#N/A	#N/A	1.2077	#N/A	#N/A	#N/A	1.18606	#N/A	#N/A	#N/A	0.796282	#N/A	#N/A	#N/A	1.88962	#N/A	2.21375	2.18385	2.56366	1.82296	1.8184	1.41406	2.58114	2.46655	2.49191	2.58265	2.70032	2.206	1.45575	2.54108	1.92369	#N/A	#N/A	#N/A	#N/A	#N/A	#N/A	#N/A	#N/A	#N/A	#N/A	0.979965	#N/A	27	ENSG00000126522	ASL	protein_coding	argininosuccinate lyase [Source:HGNC Symbol;Acc:HGNC:746]
DAPK2	#N/A	1.3316	#N/A	0.503198	#N/A	#N/A	#N/A	0.941322	#N/A	#N/A	#N/A	#N/A	#N/A	4.03423	3.11452	3.04343	#N/A	4.2634	2.80247	4.76715	4.12291	2.9128	#N/A	2.29789	1.83225	#N/A	3.3345	3.1384	3.87654	#N/A	0.869506	#N/A	0.581759	#N/A	#N/A	#N/A	#N/A	#N/A	#N/A	#N/A	#N/A	#N/A	#N/A	#N/A	#N/A	#N/A	#N/A	#N/A	#N/A	#N/A	#N/A	1.54477	1.35099	1.46674	1.63302	#N/A	3.18859	1.92726	0.460436	#N/A	#N/A	2.58772	2.74204	27	ENSG00000035664	DAPK2	protein_coding	death associated protein kinase 2 [Source:HGNC Symbol;Acc:HGNC:2675]
PPP2R5A	#N/A	1.27975	#N/A	0.430783	#N/A	#N/A	#N/A	#N/A	#N/A	#N/A	#N/A	#N/A	#N/A	2.07635	1.25277	1.58937	1.5501	2.38141	1.50457	3.95077	1.62929	2.5551	0.488676	1.59224	0.682885	#N/A	0.912417	0.990618	0.647583	#N/A	1.22443	1.24698	0.810447	0.743546	#N/A	#N/A	#N/A	#N/A	#N/A	#N/A	#N/A	#N/A	#N/A	#N/A	#N/A	#N/A	#N/A	#N/A	0.660854	#N/A	#N/A	0.642195	#N/A	0.645424	0.557677	0.766394	#N/A	1.52431	#N/A	#N/A	#N/A	#N/A	#N/A	27	ENSG00000066027	PPP2R5A	protein_coding	protein phosphatase 2 regulatory subunit B'alpha [Source:HGNC Symbol;Acc:HGNC:9309]
IL33	#N/A	0.327215	#N/A	#N/A	#N/A	#N/A	#N/A	#N/A	#N/A	0.862347	#N/A	#N/A	#N/A	#N/A	#N/A	#N/A	#N/A	#N/A	#N/A	#N/A	#N/A	#N/A	#N/A	#N/A	#N/A	#N/A	2.59551	1.02247	1.64824	#N/A	#N/A	#N/A	#N/A	#N/A	5.13277	0.675187	4.82057	4.66869	5.38997	4.20031	5.67008	3.03105	5.17699	3.96339	3.61038	4.34563	4.69238	4.07673	#N/A	4.72901	3.93989	3.67099	1.01777	#N/A	0.296111	#N/A	#N/A	0.47797	#N/A	#N/A	0.654666	1.42801	#N/A	27	ENSG00000137033	IL33	protein_coding	interleukin 33 [Source:HGNC Symbol;Acc:HGNC:16028]
CTNNA3	#N/A	1.01222	2.87191	1.25522	3.53305	4.17602	2.01225	1.2504	#N/A	#N/A	#N/A	#N/A	#N/A	4.86717	2.59709	3.05722	#N/A	3.70474	2.18016	3.04684	4.57579	1.30885	#N/A	#N/A	0.338068	#N/A	2.49709	2.25779	3.24944	#N/A	0.39246	#N/A	#N/A	#N/A	#N/A	#N/A	#N/A	#N/A	#N/A	#N/A	#N/A	#N/A	#N/A	#N/A	#N/A	#N/A	#N/A	#N/A	#N/A	#N/A	#N/A	3.92913	#N/A	#N/A	5.19993	#N/A	0.351328	4.08264	#N/A	3.18144	#N/A	1.20251	2.13817	27	ENSG00000183230	CTNNA3	protein_coding	catenin alpha 3 [Source:HGNC Symbol;Acc:HGNC:2511]
CNTNAP1	#N/A	0.319113	1.51529	0.60906	#N/A	#N/A	0.197611	1.35701	0.198024	#N/A	0.129493	#N/A	#N/A	#N/A	#N/A	#N/A	#N/A	#N/A	#N/A	#N/A	#N/A	#N/A	#N/A	#N/A	#N/A	#N/A	2.52391	1.31644	1.5569	#N/A	#N/A	#N/A	#N/A	#N/A	0.770695	#N/A	0.861903	1.26477	0.890509	1.18202	0.898016	0.810529	0.859036	0.928713	1.06881	1.03644	#N/A	1.00973	1.48397	0.806527	1.31857	#N/A	#N/A	#N/A	#N/A	#N/A	#N/A	#N/A	#N/A	#N/A	#N/A	1.89243	0.547219	27	ENSG00000108797	CNTNAP1	protein_coding	contactin associated protein 1 [Source:HGNC Symbol;Acc:HGNC:8011]
MET	#N/A	1.35498	1.12805	#N/A	#N/A	0.896118	#N/A	#N/A	#N/A	#N/A	#N/A	#N/A	#N/A	3.5975	2.33993	2.61713	1.11626	4.05687	3.72283	4.15033	2.49381	3.23642	#N/A	3.29325	1.30993	#N/A	2.00906	1.75956	2.0898	#N/A	#N/A	#N/A	#N/A	#N/A	#N/A	#N/A	#N/A	#N/A	#N/A	#N/A	#N/A	#N/A	#N/A	#N/A	#N/A	#N/A	#N/A	#N/A	#N/A	#N/A	#N/A	4.45382	1.33418	1.24498	4.86683	2.91485	0.514046	2.93894	#N/A	0.432293	#N/A	3.15991	1.80642	27	ENSG00000105976	MET	protein_coding	MET proto-oncogene, receptor tyrosine kinase [Source:HGNC Symbol;Acc:HGNC:7029]
LURAP1L	#N/A	1.48189	#N/A	1.20118	#N/A	#N/A	#N/A	2.35233	#N/A	1.62808	#N/A	#N/A	#N/A	#N/A	#N/A	#N/A	#N/A	#N/A	#N/A	#N/A	#N/A	#N/A	#N/A	#N/A	#N/A	2.35576	5.03658	3.90951	4.84434	#N/A	#N/A	#N/A	#N/A	#N/A	6.88249	6.50406	5.89426	6.93614	6.1248	6.16984	6.93631	4.7611	9.18851	6.79528	6.69896	5.26427	7.2667	7.62325	1.57539	6.87055	5.50285	#N/A	#N/A	#N/A	#N/A	#N/A	#N/A	#N/A	#N/A	#N/A	#N/A	3.61702	3.39317	27	ENSG00000153714	LURAP1L	protein_coding	leucine rich adaptor protein 1 like [Source:HGNC Symbol;Acc:HGNC:31452]
PPP1R9A	#N/A	0.96147	2.64877	#N/A	2.31142	3.81865	2.21615	0.963999	1.3929	#N/A	#N/A	#N/A	#N/A	0.990657	0.941381	0.971223	0.731326	1.13892	0.705577	1.26068	0.692769	#N/A	#N/A	#N/A	1.67322	#N/A	2.70542	2.91567	2.48189	1.68478	#N/A	#N/A	#N/A	#N/A	#N/A	#N/A	#N/A	#N/A	#N/A	#N/A	#N/A	#N/A	#N/A	#N/A	#N/A	#N/A	#N/A	#N/A	#N/A	#N/A	#N/A	3.36552	#N/A	#N/A	6.10692	1.13503	#N/A	2.48984	#N/A	1.10099	#N/A	1.54735	1.78671	27	ENSG00000158528	PPP1R9A	protein_coding	protein phosphatase 1 regulatory subunit 9A [Source:HGNC Symbol;Acc:HGNC:14946]
SPACA6	#N/A	1.03371	#N/A	#N/A	#N/A	#N/A	#N/A	#N/A	#N/A	1.46014	#N/A	#N/A	#N/A	#N/A	#N/A	#N/A	#N/A	#N/A	1.5923	#N/A	#N/A	#N/A	#N/A	#N/A	#N/A	1.55143	2.37358	1.55099	3.0678	#N/A	0.613419	#N/A	#N/A	#N/A	4.8082	3.93398	3.87028	5.02273	3.88869	5.01762	6.04173	4.86021	3.48546	3.35233	3.01	3.61974	2.9401	3.77591	1.87799	3.09105	4.93066	#N/A	#N/A	#N/A	#N/A	#N/A	#N/A	#N/A	#N/A	#N/A	#N/A	2.56142	2.65001	27	ENSG00000182310	SPACA6	protein_coding	sperm acrosome associated 6 [Source:HGNC Symbol;Acc:HGNC:27113]
CNKSR2	#N/A	#N/A	0.122318	0.0650938	0.0573935	0.0632147	0.0241619	0.121561	0.0375126	0.368335	0.0304372	#N/A	#N/A	#N/A	#N/A	#N/A	#N/A	#N/A	#N/A	#N/A	#N/A	#N/A	#N/A	#N/A	#N/A	#N/A	0.205343	0.158789	0.191929	#N/A	1.07022	0.0473907	0.174706	#N/A	#N/A	#N/A	#N/A	#N/A	#N/A	#N/A	#N/A	#N/A	#N/A	#N/A	#N/A	0.293082	#N/A	#N/A	#N/A	1.00242	#N/A	2.57315	0.179697	0.0404032	0.0541439	0.0363869	0.0413712	0.0656674	0.00771581	#N/A	#N/A	0.151762	0.0992198	27	ENSG00000149970	CNKSR2	protein_coding	connector enhancer of kinase suppressor of Ras 2 [Source:HGNC Symbol;Acc:HGNC:19701]
CYRIA	#N/A	#N/A	1.9429	2.43363	2.04953	2.81625	2.32234	1.89002	1.85253	#N/A	1.98705	1.06035	#N/A	#N/A	#N/A	#N/A	#N/A	#N/A	#N/A	#N/A	#N/A	#N/A	#N/A	#N/A	#N/A	#N/A	#N/A	#N/A	#N/A	#N/A	#N/A	#N/A	#N/A	#N/A	1.59634	1.53835	0.791404	0.98584	0.914823	1.18053	1.08696	2.081	0.773141	1.44063	0.76715	1.11907	0.803703	0.927883	#N/A	0.790911	0.703192	#N/A	0.591843	#N/A	#N/A	#N/A	#N/A	#N/A	#N/A	#N/A	#N/A	1.0784	#N/A	27	ENSG00000197872	CYRIA	protein_coding	CYFIP related Rac1 interactor A [Source:HGNC Symbol;Acc:HGNC:25373]
KCNMB2	#N/A	#N/A	0.426245	0.0501976	0.0466502	0.0609029	0.0218554	0.0507936	0.0315337	#N/A	#N/A	#N/A	#N/A	#N/A	#N/A	#N/A	#N/A	#N/A	#N/A	#N/A	#N/A	#N/A	#N/A	#N/A	#N/A	#N/A	0.200606	0.151895	0.18536	#N/A	#N/A	#N/A	#N/A	#N/A	0.704312	#N/A	0.549635	1.3839	1.64718	0.591092	0.669193	0.296803	1.07381	0.846872	0.644474	#N/A	#N/A	1.43786	#N/A	1.77492	#N/A	0.840767	#N/A	#N/A	0.0432596	0.0196826	#N/A	#N/A	#N/A	#N/A	0.0522499	0.136731	#N/A	27	ENSG00000197584	KCNMB2	protein_coding	potassium calcium-activated channel subfamily M regulatory beta subunit 2 [Source:HGNC Symbol;Acc:HGNC:6286]
ROBO2	#N/A	#N/A	3.67495	0.663898	#N/A	0.209276	#N/A	2.14339	0.153862	#N/A	#N/A	0.182264	#N/A	#N/A	#N/A	#N/A	#N/A	#N/A	#N/A	#N/A	#N/A	#N/A	#N/A	#N/A	#N/A	#N/A	1.16999	0.644175	0.734032	#N/A	#N/A	#N/A	#N/A	#N/A	4.78527	#N/A	2.85014	4.18752	2.91332	3.30706	4.82837	2.38554	4.19106	3.71617	3.94103	2.51269	3.13345	3.37324	#N/A	3.40611	3.23151	1.30434	#N/A	#N/A	#N/A	#N/A	#N/A	#N/A	#N/A	#N/A	#N/A	0.746823	0.414586	27	ENSG00000185008	ROBO2	protein_coding	roundabout guidance receptor 2 [Source:HGNC Symbol;Acc:HGNC:10250]
CERS4	#N/A	#N/A	1.28275	2.42574	1.39996	2.6148	0.81015	1.64869	1.56679	1.57516	0.684237	#N/A	#N/A	#N/A	#N/A	#N/A	#N/A	#N/A	#N/A	#N/A	#N/A	#N/A	#N/A	#N/A	#N/A	#N/A	0.819416	#N/A	2.21769	#N/A	#N/A	#N/A	#N/A	#N/A	0.529501	1.68467	1.69556	1.30165	3.02753	1.50005	1.2969	#N/A	3.96688	2.50375	3.8963	1.68777	3.35806	2.55103	0.930704	4.5404	0.842199	#N/A	#N/A	#N/A	#N/A	#N/A	#N/A	#N/A	#N/A	#N/A	#N/A	#N/A	#N/A	27	ENSG00000090661	CERS4	protein_coding	ceramide synthase 4 [Source:HGNC Symbol;Acc:HGNC:23747]
ALDH1L2	#N/A	#N/A	2.19922	1.13755	0.698695	0.714729	0.161854	2.20371	0.241415	1.43856	0.121141	#N/A	#N/A	#N/A	#N/A	#N/A	#N/A	#N/A	#N/A	#N/A	#N/A	#N/A	#N/A	#N/A	#N/A	0.843428	#N/A	#N/A	#N/A	#N/A	#N/A	#N/A	#N/A	#N/A	1.82424	#N/A	2.40958	2.06827	2.30704	2.52594	1.93901	1.90064	1.89432	2.06601	1.97671	1.93464	1.97181	2.0945	#N/A	2.52831	1.78876	#N/A	#N/A	#N/A	#N/A	#N/A	#N/A	#N/A	#N/A	#N/A	#N/A	1.15063	0.785796	27	ENSG00000136010	ALDH1L2	protein_coding	aldehyde dehydrogenase 1 family member L2 [Source:HGNC Symbol;Acc:HGNC:26777]
ANKRD44	#N/A	#N/A	#N/A	1.24117	0.513985	#N/A	#N/A	0.818547	#N/A	0.923559	#N/A	1.11593	#N/A	#N/A	0.834835	#N/A	#N/A	#N/A	#N/A	#N/A	#N/A	#N/A	0.583788	#N/A	#N/A	#N/A	#N/A	#N/A	#N/A	#N/A	0.40178	#N/A	#N/A	0.722241	1.87774	1.6645	1.77258	1.76748	2.13746	2.34463	2.0089	2.11291	1.736	1.92087	1.77753	1.41665	1.41934	1.81074	0.56636	1.78532	1.84344	#N/A	#N/A	#N/A	#N/A	#N/A	0.922939	#N/A	#N/A	#N/A	#N/A	#N/A	#N/A	27	ENSG00000065413	ANKRD44	protein_coding	ankyrin repeat domain 44 [Source:HGNC Symbol;Acc:HGNC:25259]
H2AJ	#N/A	#N/A	4.29809	0.220263	0.101991	0.149199	0.0471293	0.33338	0.0782185	3.05678	#N/A	#N/A	#N/A	#N/A	#N/A	#N/A	#N/A	#N/A	#N/A	#N/A	#N/A	#N/A	#N/A	#N/A	#N/A	0.215709	#N/A	#N/A	#N/A	#N/A	#N/A	#N/A	#N/A	0.262452	7.87975	0.186821	0.475693	7.55043	6.20817	6.69187	10.4975	0.612187	8.28211	5.78997	3.81815	0.398915	6.73591	7.87184	0.357637	7.63283	7.51416	#N/A	#N/A	#N/A	#N/A	#N/A	#N/A	#N/A	#N/A	#N/A	#N/A	#N/A	#N/A	27	ENSG00000246705	H2AJ	protein_coding	H2A.J histone [Source:HGNC Symbol;Acc:HGNC:14456]
FAM102A	#N/A	#N/A	1.7403	0.713782	1.56149	0.847858	0.21909	1.11915	0.315331	0.85221	#N/A	#N/A	#N/A	0.698907	#N/A	#N/A	#N/A	#N/A	#N/A	#N/A	#N/A	#N/A	#N/A	#N/A	#N/A	#N/A	2.27286	2.52115	1.77379	#N/A	0.948863	#N/A	#N/A	#N/A	0.86561	#N/A	0.693536	0.907116	#N/A	#N/A	0.868876	0.734837	#N/A	0.97516	#N/A	1.90078	#N/A	0.784594	1.1374	0.966984	0.966737	0.882854	0.681655	#N/A	#N/A	#N/A	#N/A	#N/A	#N/A	#N/A	#N/A	#N/A	1.06484	27	ENSG00000167106	FAM102A	protein_coding	family with sequence similarity 102 member A [Source:HGNC Symbol;Acc:HGNC:31419]
CATSPERB#133962	#N/A	#N/A	0.801102	#N/A	#N/A	#N/A	#N/A	0.170987	#N/A	1.00968	#N/A	#N/A	#N/A	#N/A	#N/A	#N/A	#N/A	#N/A	#N/A	#N/A	#N/A	#N/A	#N/A	#N/A	#N/A	#N/A	0.519606	0.336347	0.409693	#N/A	#N/A	#N/A	#N/A	#N/A	4.79273	0.152434	3.19473	4.97934	3.38094	4.51115	5.16114	2.57051	4.6433	3.49371	2.37707	0.333992	3.9189	4.20201	#N/A	4.53272	4.01828	1.04944	0.387871	#N/A	0.106051	#N/A	#N/A	#N/A	0.0169205	#N/A	0.156332	#N/A	#N/A	27	ENSG00000133962	CATSPERB	protein_coding	cation channel sperm associated auxiliary subunit beta [Source:HGNC Symbol;Acc:HGNC:20500]
ANXA5	#N/A	#N/A	0.504862	#N/A	#N/A	#N/A	0.704195	0.809634	#N/A	1.52909	1.34477	1.41845	#N/A	#N/A	#N/A	#N/A	#N/A	#N/A	#N/A	#N/A	#N/A	#N/A	#N/A	#N/A	#N/A	#N/A	#N/A	#N/A	#N/A	#N/A	#N/A	#N/A	#N/A	#N/A	4.31105	3.73549	4.62355	5.1489	4.69626	4.91267	5.58925	4.64147	3.66068	3.36137	2.93095	4.20895	2.98959	3.63119	1.69969	3.05887	4.75802	#N/A	0.547789	#N/A	#N/A	#N/A	#N/A	#N/A	#N/A	#N/A	0.668026	2.12593	2.45361	27	ENSG00000164111	ANXA5	protein_coding	annexin A5 [Source:HGNC Symbol;Acc:HGNC:543]
GLI2	#N/A	#N/A	4.28677	0.193363	0.126558	0.104161	0.0674478	0.281019	0.0692295	#N/A	#N/A	#N/A	#N/A	#N/A	#N/A	#N/A	#N/A	#N/A	#N/A	#N/A	#N/A	#N/A	#N/A	#N/A	#N/A	#N/A	0.418489	0.264776	0.342949	#N/A	#N/A	#N/A	#N/A	#N/A	1.56626	0.260852	1.22719	1.8761	1.67857	1.61492	1.96854	0.978546	1.74065	2.06199	1.31481	#N/A	1.27758	1.47686	#N/A	1.67022	1.70753	#N/A	#N/A	#N/A	#N/A	#N/A	#N/A	#N/A	#N/A	#N/A	#N/A	0.280369	0.168485	27	ENSG00000074047	GLI2	protein_coding	GLI family zinc finger 2 [Source:HGNC Symbol;Acc:HGNC:4318]
DPT	#N/A	#N/A	0.336655	0.0715245	#N/A	0.0715096	0.0330143	0.0994366	0.0419956	0.544099	#N/A	#N/A	#N/A	#N/A	#N/A	#N/A	#N/A	#N/A	#N/A	#N/A	#N/A	#N/A	#N/A	#N/A	#N/A	0.101834	#N/A	0.190586	0.194329	#N/A	#N/A	#N/A	#N/A	#N/A	0.551009	0.126627	0.799715	0.350836	5.21449	0.9242	6.7677	0.473621	0.409249	0.379009	0.270955	0.239474	5.57405	0.587269	#N/A	0.653588	4.67528	#N/A	#N/A	#N/A	#N/A	#N/A	#N/A	#N/A	#N/A	#N/A	#N/A	0.149507	#N/A	27	ENSG00000143196	DPT	protein_coding	dermatopontin [Source:HGNC Symbol;Acc:HGNC:3011]
ARPP21	#N/A	#N/A	2.46302	0.366759	0.324145	0.0986619	#N/A	0.979394	#N/A	#N/A	#N/A	#N/A	#N/A	5.72052	0.886387	0.400184	1.65944	0.585506	0.213585	0.396752	0.542669	0.28694	#N/A	#N/A	0.047515	#N/A	0.934303	0.464299	0.674864	#N/A	0.520373	#N/A	#N/A	#N/A	#N/A	#N/A	#N/A	#N/A	#N/A	#N/A	#N/A	#N/A	#N/A	#N/A	#N/A	#N/A	#N/A	#N/A	#N/A	#N/A	#N/A	0.468215	1.22045	0.203715	0.0974931	#N/A	0.054939	0.108806	0.147156	#N/A	#N/A	#N/A	0.523559	27	ENSG00000172995	ARPP21	protein_coding	cAMP regulated phosphoprotein 21 [Source:HGNC Symbol;Acc:HGNC:16968]
WASF3	#N/A	#N/A	3.82882	2.05075	3.62084	2.292	1.64885	1.25005	#N/A	0.725047	0.381383	#N/A	#N/A	#N/A	#N/A	#N/A	#N/A	#N/A	#N/A	#N/A	#N/A	#N/A	#N/A	#N/A	#N/A	1.12855	3.26179	1.51934	1.86843	#N/A	#N/A	#N/A	#N/A	#N/A	0.773397	#N/A	0.727725	0.819835	0.844189	0.890447	0.731558	1.04086	0.489854	0.590696	#N/A	1.18487	#N/A	0.650089	#N/A	0.689006	0.974095	#N/A	#N/A	#N/A	#N/A	#N/A	#N/A	#N/A	#N/A	#N/A	#N/A	3.86365	4.03243	27	ENSG00000132970	WASF3	protein_coding	WASP family member 3 [Source:HGNC Symbol;Acc:HGNC:12734]
DOCK7	#N/A	#N/A	1.59374	2.24041	2.20826	1.69817	#N/A	0.782463	1.61201	0.821296	1.12782	#N/A	#N/A	#N/A	#N/A	#N/A	#N/A	#N/A	#N/A	#N/A	#N/A	#N/A	#N/A	#N/A	#N/A	#N/A	#N/A	#N/A	#N/A	#N/A	#N/A	#N/A	#N/A	#N/A	0.835489	#N/A	0.867133	0.782624	0.871771	0.747392	0.687558	0.722844	0.776601	0.789902	1.09046	1.13701	0.828001	0.883846	0.967066	0.816583	0.623247	#N/A	#N/A	#N/A	#N/A	#N/A	1.0343	#N/A	#N/A	#N/A	#N/A	1.06527	3.23076	27	ENSG00000116641	DOCK7	protein_coding	dedicator of cytokinesis 7 [Source:HGNC Symbol;Acc:HGNC:19190]
DENND2C	#N/A	#N/A	3.21561	1.626	1.9546	3.74911	1.21801	0.793813	#N/A	#N/A	#N/A	#N/A	#N/A	5.46597	2.09266	3.47692	0.495315	3.8575	1.21758	0.557424	0.977536	3.3873	#N/A	#N/A	2.88155	#N/A	1.23878	1.34283	3.75895	#N/A	1.16874	#N/A	#N/A	#N/A	#N/A	#N/A	#N/A	#N/A	#N/A	#N/A	#N/A	#N/A	#N/A	#N/A	#N/A	#N/A	#N/A	#N/A	#N/A	#N/A	#N/A	5.40709	1.04967	0.966123	0.48436	#N/A	0.310918	3.83681	0.107218	#N/A	#N/A	#N/A	#N/A	27	ENSG00000175984	DENND2C	protein_coding	DENN domain containing 2C [Source:HGNC Symbol;Acc:HGNC:24748]
