## Supplemental Data Files for "Single-Nucleus to Whole Body Phenotyping Reveals Neuromuscular Impairment and Preserved Exercise Adaptations in Long-Term Pediatric HSCT Survivors >10 years after treatment": Supplemental Data 8 - Muscle_Markers_sub.xlsx (part 35 of 334)

### Sheet: EndoSmooth (continued)
geneID	Adipocyte	Bcell	Endo_s1	Endo_s3	Endo_s4	Endo_s5	Endo_s6	EndoAct	EndoCyto	EndoEmbMTJ	EndoMyo_s1	EndoMyo_s2	EndoSmooth	Fib_s1	Fib_s2	Fib_s3	Fib_s4	Fib_s5	Fib_s6	Fib_s8	Fib_s9	FibCyto	FibMyo_s1	FibMyo_s2	FibSmoothMuSC	ImmunoMyo	Macrophage_s1	Macrophage_s2	Macrophage_s3	Mast	MuSC_s1	MuSC_s2	MuSCCyto	MuSCMyo	Myo_s1	Myo_s2	Myo_s3	Myo_s4	MyoCyto_s1	MyoCyto_s2	MyoI_s1	MyoI_s2	MyoII_s1	MyoII_s2	MyoII_s3	MyoII_s4	MyoII_s5	MyoII_s6	MyoIINMJ	MyoIIX	MyoMTJ	Smooth_s1	Smooth_s2	Smooth_s3	Smooth_s4	Smooth_s5	Smooth_s6	SmoothCyto	SmoothEndo	SmoothFib	SmoothMyoAdipo	Tcell	TNKcell	Num_diff	ensembl_gene_id	hgnc_symbol	gene_biotype	description
PEX5L	#N/A	#N/A	0.14548	0.0239684	0.0144044	0.0455553	0.0157576	0.0148393	#N/A	#N/A	0.0196456	#N/A	#N/A	0.320947	0.0098941	0.0589798	#N/A	0.0349115	0.0840317	0.0711403	#N/A	#N/A	#N/A	0.0539793	#N/A	#N/A	0.139839	0.0934818	0.10545	#N/A	0.242341	#N/A	0.0233964	#N/A	#N/A	#N/A	#N/A	#N/A	#N/A	#N/A	#N/A	#N/A	#N/A	#N/A	#N/A	#N/A	#N/A	#N/A	#N/A	#N/A	#N/A	0.157844	0.0482638	0.0197566	0.0462399	0.0267848	0.0290655	0.0324206	#N/A	#N/A	#N/A	0.0974735	#N/A	27	ENSG00000114757	PEX5L	protein_coding	peroxisomal biogenesis factor 5 like [Source:HGNC Symbol;Acc:HGNC:30024]
CHRDL1	#N/A	#N/A	0.113901	0.0287029	0.0417834	0.0463056	0.020427	0.0272416	#N/A	0.0612509	#N/A	#N/A	#N/A	#N/A	#N/A	#N/A	#N/A	#N/A	#N/A	#N/A	#N/A	#N/A	#N/A	#N/A	#N/A	#N/A	0.131272	#N/A	0.142807	#N/A	#N/A	#N/A	#N/A	#N/A	0.229069	#N/A	0.232389	0.233153	0.221122	0.236453	0.262457	0.176525	0.277472	0.212408	0.202223	0.168126	0.238937	0.23148	#N/A	0.235901	0.241829	0.100814	#N/A	#N/A	#N/A	#N/A	#N/A	#N/A	#N/A	#N/A	0.0353644	0.108606	#N/A	27	ENSG00000101938	CHRDL1	protein_coding	chordin like 1 [Source:HGNC Symbol;Acc:HGNC:29861]
RASGEF1B	#N/A	#N/A	1.84649	1.70277	0.300391	0.299127	0.130889	1.04556	0.198818	0.891139	0.0845831	#N/A	#N/A	#N/A	#N/A	#N/A	#N/A	#N/A	#N/A	#N/A	#N/A	#N/A	#N/A	#N/A	#N/A	#N/A	#N/A	#N/A	#N/A	#N/A	1.01877	#N/A	#N/A	#N/A	1.71638	0.498892	1.58748	1.92126	2.11288	1.6721	1.68983	1.45733	2.05023	1.98194	1.44795	1.85194	2.08444	2.08819	#N/A	2.09255	1.94811	#N/A	#N/A	#N/A	#N/A	#N/A	#N/A	#N/A	#N/A	#N/A	#N/A	0.915505	#N/A	27	ENSG00000138670	RASGEF1B	protein_coding	RasGEF domain family member 1B [Source:HGNC Symbol;Acc:HGNC:24881]
CLVS1	#N/A	#N/A	#N/A	0.053574	0.0466834	0.0401879	#N/A	0.0414451	#N/A	0.437829	0.0270221	#N/A	#N/A	#N/A	#N/A	#N/A	#N/A	#N/A	#N/A	#N/A	#N/A	#N/A	#N/A	#N/A	#N/A	#N/A	0.152447	#N/A	0.151966	#N/A	#N/A	#N/A	#N/A	#N/A	2.75612	0.106976	1.55437	2.24999	1.80523	2.14543	2.98951	0.645309	3.07801	1.51749	0.174662	#N/A	2.41055	2.60516	#N/A	1.09561	2.75645	0.399296	0.0957161	#N/A	#N/A	#N/A	#N/A	#N/A	#N/A	#N/A	#N/A	0.145196	0.116289	27	ENSG00000177182	CLVS1	protein_coding	clavesin 1 [Source:HGNC Symbol;Acc:HGNC:23139]
GFRAL	#N/A	#N/A	0.0987163	0.0399324	0.0456935	0.0531639	#N/A	0.0430808	#N/A	0.131494	#N/A	#N/A	#N/A	#N/A	#N/A	#N/A	#N/A	#N/A	#N/A	#N/A	#N/A	#N/A	#N/A	#N/A	#N/A	#N/A	0.163315	0.116801	0.142772	#N/A	0.111013	#N/A	0.103324	#N/A	0.212466	#N/A	0.186345	0.223583	0.227986	0.221105	0.50422	0.188136	0.29649	0.216864	0.209232	0.172172	0.213821	0.195947	0.153668	0.18935	0.248315	#N/A	#N/A	#N/A	#N/A	#N/A	#N/A	#N/A	#N/A	#N/A	#N/A	#N/A	#N/A	27	ENSG00000187871	GFRAL	protein_coding	GDNF family receptor alpha like [Source:HGNC Symbol;Acc:HGNC:32789]
FMO3	#N/A	#N/A	0.358763	0.0522567	0.0528605	#N/A	#N/A	0.0638278	#N/A	0.290623	#N/A	#N/A	#N/A	#N/A	#N/A	#N/A	#N/A	#N/A	#N/A	#N/A	#N/A	#N/A	#N/A	#N/A	#N/A	0.0959907	0.176216	0.15947	0.192297	#N/A	#N/A	#N/A	#N/A	#N/A	0.257732	0.112606	0.28267	0.287564	0.378104	0.464864	0.294965	0.247188	0.370978	0.25168	0.256707	0.220447	1.07521	0.280886	0.201764	0.286344	0.268195	#N/A	#N/A	#N/A	#N/A	#N/A	#N/A	#N/A	#N/A	#N/A	#N/A	0.158955	#N/A	27	ENSG00000007933	FMO3	protein_coding	flavin containing dimethylaniline monoxygenase 3 [Source:HGNC Symbol;Acc:HGNC:3771]
EPHB6#106123	#N/A	#N/A	0.411812	0.0742186	0.051578	0.0559086	0.0300809	0.0986036	0.0411826	0.824008	#N/A	#N/A	#N/A	#N/A	0.342625	#N/A	#N/A	#N/A	#N/A	#N/A	0.0999832	#N/A	0.266291	#N/A	#N/A	#N/A	#N/A	#N/A	#N/A	#N/A	#N/A	#N/A	#N/A	#N/A	1.63683	0.105466	2.82087	1.06637	1.0553	2.57248	4.70987	0.824886	0.400655	0.260794	0.302165	0.208179	0.432144	0.279744	#N/A	0.475018	3.73865	#N/A	#N/A	#N/A	#N/A	#N/A	#N/A	#N/A	#N/A	#N/A	#N/A	#N/A	#N/A	27	ENSG00000106123	EPHB6	protein_coding	EPH receptor B6 [Source:HGNC Symbol;Acc:HGNC:3396]
PAGR1	#N/A	#N/A	2.92587	1.51419	2.46022	2.0485	0.309664	0.991189	0.555338	2.51366	#N/A	#N/A	#N/A	#N/A	#N/A	#N/A	#N/A	#N/A	#N/A	#N/A	#N/A	#N/A	#N/A	#N/A	#N/A	#N/A	0.761708	0.992499	#N/A	#N/A	#N/A	#N/A	#N/A	#N/A	5.84867	3.05145	6.14632	6.58887	5.57256	5.88478	7.06271	5.02956	6.16342	5.90854	5.66755	4.19539	5.49269	5.98538	1.57571	5.92811	6.12471	#N/A	#N/A	#N/A	#N/A	#N/A	#N/A	#N/A	#N/A	#N/A	#N/A	#N/A	#N/A	27	ENSG00000280789	PAGR1	protein_coding	PAXIP1 associated glutamate rich protein 1 [Source:HGNC Symbol;Acc:HGNC:28707]
TTF2	#N/A	#N/A	0.982533	0.669531	0.762936	0.796556	#N/A	0.964648	0.411466	1.2236	0.154441	#N/A	#N/A	#N/A	#N/A	#N/A	#N/A	#N/A	#N/A	#N/A	#N/A	1.0783	#N/A	#N/A	#N/A	#N/A	#N/A	#N/A	#N/A	#N/A	#N/A	#N/A	#N/A	#N/A	1.29366	0.920172	1.9594	1.14805	1.62676	1.00119	1.18791	1.0547	1.28098	1.29681	1.82696	#N/A	1.19452	1.40313	#N/A	1.424	0.680457	#N/A	#N/A	#N/A	#N/A	#N/A	0.178869	#N/A	0.0774933	#N/A	0.818997	#N/A	#N/A	27	ENSG00000116830	TTF2	protein_coding	transcription termination factor 2 [Source:HGNC Symbol;Acc:HGNC:12398]
#277135	#N/A	#N/A	0.111113	0.0416193	#N/A	0.0545271	#N/A	0.0387176	#N/A	#N/A	#N/A	#N/A	#N/A	0.155019	0.113551	0.0664543	#N/A	#N/A	#N/A	#N/A	#N/A	#N/A	#N/A	#N/A	#N/A	#N/A	0.160911	0.117136	0.14116	#N/A	0.141756	#N/A	0.101816	#N/A	0.89867	#N/A	0.152858	0.462782	0.191351	0.195725	3.80855	0.179496	3.16392	0.168269	0.177055	0.169096	0.229111	0.179032	#N/A	0.190474	0.185824	#N/A	#N/A	#N/A	#N/A	#N/A	#N/A	#N/A	#N/A	#N/A	#N/A	#N/A	#N/A	27	ENSG00000277135		lncRNA	novel transcript
SMAP2	#N/A	#N/A	1.26011	#N/A	1.26656	0.914823	0.229388	0.820511	#N/A	0.928966	0.170437	0.284237	#N/A	#N/A	#N/A	#N/A	#N/A	#N/A	#N/A	#N/A	0.8433	0.797923	#N/A	#N/A	#N/A	#N/A	#N/A	#N/A	#N/A	#N/A	0.806271	#N/A	#N/A	#N/A	1.53765	#N/A	1.86348	1.5286	2.03376	1.74009	1.43515	1.02413	1.82852	1.56903	1.9178	1.35451	1.55271	1.61949	1.69567	2.18731	1.48746	#N/A	#N/A	#N/A	#N/A	#N/A	#N/A	#N/A	#N/A	#N/A	#N/A	#N/A	#N/A	27	ENSG00000084070	SMAP2	protein_coding	small ArfGAP2 [Source:HGNC Symbol;Acc:HGNC:25082]
SHOX2	#N/A	#N/A	0.403279	0.0583733	0.0555828	#N/A	#N/A	0.0547956	0.0456679	0.435522	#N/A	#N/A	#N/A	#N/A	#N/A	#N/A	#N/A	#N/A	#N/A	#N/A	#N/A	#N/A	#N/A	#N/A	#N/A	#N/A	0.169486	0.143777	0.174697	#N/A	0.711609	#N/A	#N/A	0.107136	0.27274	#N/A	0.351402	0.287885	0.920938	0.652684	0.310728	0.258931	0.314002	0.262902	0.254942	0.22242	0.294861	0.282307	0.202388	0.283276	0.320215	#N/A	#N/A	#N/A	#N/A	#N/A	#N/A	#N/A	#N/A	#N/A	#N/A	#N/A	#N/A	27	ENSG00000168779	SHOX2	protein_coding	short stature homeobox 2 [Source:HGNC Symbol;Acc:HGNC:10854]
NAA11	#N/A	#N/A	1.06641	0.0924861	0.0531619	0.0714181	#N/A	0.102109	0.0417451	0.506872	0.0289647	#N/A	#N/A	#N/A	#N/A	#N/A	#N/A	#N/A	#N/A	#N/A	#N/A	#N/A	#N/A	#N/A	#N/A	#N/A	#N/A	0.146952	#N/A	#N/A	0.743626	#N/A	#N/A	0.108787	1.85848	0.122062	2.12899	1.64919	2.65408	1.87349	2.30052	0.608086	2.51996	1.15897	0.743736	0.206449	2.43856	2.24954	#N/A	2.14771	2.39984	#N/A	#N/A	#N/A	#N/A	#N/A	#N/A	#N/A	#N/A	#N/A	#N/A	#N/A	#N/A	27	ENSG00000156269	NAA11	protein_coding	N-alpha-acetyltransferase 11, NatA catalytic subunit [Source:HGNC Symbol;Acc:HGNC:28125]
C2orf27A	#N/A	#N/A	2.10894	1.25973	1.30377	2.87206	0.353857	0.846623	1.15868	#N/A	0.308193	#N/A	#N/A	#N/A	#N/A	#N/A	#N/A	#N/A	#N/A	#N/A	#N/A	#N/A	#N/A	#N/A	#N/A	#N/A	1.06702	1.12365	#N/A	0.692844	#N/A	#N/A	#N/A	#N/A	1.83996	1.38131	1.03447	1.67232	0.905079	1.42137	1.61244	2.15217	0.745244	0.982596	#N/A	#N/A	0.722283	0.898775	#N/A	#N/A	1.20155	#N/A	#N/A	#N/A	#N/A	#N/A	0.303488	#N/A	#N/A	#N/A	#N/A	1.19286	1.3967	27	ENSG00000287151	C2orf27A	lncRNA	chromosome 2 open reading frame 27A [Source:HGNC Symbol;Acc:HGNC:25077]
SLC25A48	#N/A	#N/A	0.141933	0.0449353	0.04728	0.0565867	#N/A	0.0247956	#N/A	0.171142	#N/A	0.00323445	#N/A	#N/A	#N/A	#N/A	#N/A	#N/A	#N/A	#N/A	#N/A	#N/A	#N/A	#N/A	#N/A	#N/A	0.165956	0.124026	0.150154	#N/A	#N/A	#N/A	#N/A	#N/A	0.393556	#N/A	0.692011	1.08295	1.12321	0.597192	1.74314	#N/A	3.44864	0.209332	0.132212	#N/A	2.37063	1.28427	#N/A	0.445941	1.16749	0.148993	#N/A	#N/A	0.0560719	#N/A	#N/A	#N/A	#N/A	#N/A	#N/A	0.123672	0.0993473	27	ENSG00000145832	SLC25A48	protein_coding	solute carrier family 25 member 48 [Source:HGNC Symbol;Acc:HGNC:30451]
RAB3IL1	#N/A	#N/A	0.939841	#N/A	0.0472308	#N/A	0.0320078	0.0638154	#N/A	0.448336	#N/A	#N/A	#N/A	#N/A	#N/A	#N/A	#N/A	#N/A	#N/A	#N/A	#N/A	#N/A	#N/A	#N/A	#N/A	#N/A	#N/A	#N/A	#N/A	#N/A	0.522432	#N/A	0.0940547	0.105169	0.261785	0.102131	0.417457	0.265171	0.483436	0.481065	7.3519	0.242708	0.280996	0.249237	0.243116	0.213782	0.381376	0.257264	0.190409	0.263827	0.979014	#N/A	#N/A	#N/A	#N/A	#N/A	#N/A	#N/A	#N/A	#N/A	#N/A	0.158275	0.132336	27	ENSG00000167994	RAB3IL1	protein_coding	RAB3A interacting protein like 1 [Source:HGNC Symbol;Acc:HGNC:9780]
CD163L1	#N/A	#N/A	#N/A	#N/A	#N/A	0.0643673	#N/A	0.0358938	0.0355151	#N/A	#N/A	#N/A	#N/A	0.452962	0.195387	0.0994421	#N/A	0.124973	#N/A	#N/A	#N/A	#N/A	#N/A	0.0581553	#N/A	#N/A	#N/A	#N/A	#N/A	#N/A	0.368348	#N/A	0.0912913	#N/A	0.225092	0.0912438	0.471111	0.238296	0.556967	0.612634	0.323469	0.228885	4.07079	0.20726	0.195913	0.175274	0.77438	0.407901	#N/A	1.88395	0.821981	#N/A	#N/A	#N/A	#N/A	#N/A	#N/A	#N/A	#N/A	#N/A	#N/A	0.165575	#N/A	27	ENSG00000177675	CD163L1	protein_coding	CD163 molecule like 1 [Source:HGNC Symbol;Acc:HGNC:30375]
TLE1	#N/A	#N/A	1.49745	0.92539	1.6205	1.52015	0.91298	#N/A	2.01614	#N/A	0.971896	#N/A	#N/A	1.06852	1.21457	1.50485	1.25365	1.02328	1.86253	1.65509	1.48184	1.6235	#N/A	1.35423	#N/A	#N/A	2.63836	2.01263	1.81563	3.14653	1.64423	1.8267	1.40521	1.0323	#N/A	#N/A	#N/A	#N/A	#N/A	#N/A	#N/A	#N/A	#N/A	#N/A	#N/A	#N/A	#N/A	#N/A	#N/A	#N/A	#N/A	#N/A	#N/A	#N/A	#N/A	#N/A	#N/A	#N/A	#N/A	#N/A	#N/A	2.17259	1.44638	27	ENSG00000196781	TLE1	protein_coding	TLE family member 1, transcriptional corepressor [Source:HGNC Symbol;Acc:HGNC:11837]
LEKR1	#N/A	#N/A	1.65889	0.333962	0.161671	0.175195	0.0774721	#N/A	0.120609	1.01283	#N/A	#N/A	#N/A	#N/A	1.02491	#N/A	#N/A	#N/A	#N/A	#N/A	#N/A	#N/A	#N/A	#N/A	#N/A	0.160367	#N/A	0.441705	#N/A	#N/A	#N/A	#N/A	#N/A	#N/A	1.73386	0.225246	1.56608	2.32521	1.78259	1.71889	1.59499	0.749859	1.59007	2.25774	1.6513	1.08699	1.40494	1.34848	#N/A	1.68817	1.76612	#N/A	#N/A	#N/A	#N/A	#N/A	#N/A	#N/A	#N/A	#N/A	#N/A	0.444706	#N/A	27	ENSG00000197980	LEKR1	protein_coding	leucine, glutamate and lysine rich 1 [Source:HGNC Symbol;Acc:HGNC:33765]
PRKAG2	#N/A	#N/A	1.49066	1.61991	1.78874	1.54951	0.660884	#N/A	1.09593	0.547521	#N/A	0.843211	#N/A	#N/A	#N/A	#N/A	#N/A	#N/A	#N/A	#N/A	#N/A	#N/A	#N/A	#N/A	#N/A	#N/A	#N/A	#N/A	#N/A	#N/A	0.53502	#N/A	0.52893	0.98685	1.35071	#N/A	1.57522	1.60668	2.00357	1.47313	1.39712	0.741543	1.90131	1.8384	2.05976	1.5552	1.44577	1.77331	1.14755	2.48163	1.42001	#N/A	#N/A	#N/A	#N/A	#N/A	#N/A	#N/A	#N/A	#N/A	#N/A	#N/A	#N/A	27	ENSG00000106617	PRKAG2	protein_coding	protein kinase AMP-activated non-catalytic subunit gamma 2 [Source:HGNC Symbol;Acc:HGNC:9386]
NUB1	#N/A	#N/A	#N/A	#N/A	#N/A	#N/A	#N/A	#N/A	1.13838	0.647658	0.720013	#N/A	#N/A	0.533271	0.648226	#N/A	#N/A	#N/A	#N/A	1.34385	#N/A	#N/A	#N/A	#N/A	#N/A	1.3443	#N/A	#N/A	#N/A	#N/A	#N/A	#N/A	#N/A	#N/A	0.770227	#N/A	1.2663	0.870533	1.13097	1.02458	0.737801	1.08547	0.833872	0.776191	0.66099	1.18138	0.723196	0.830795	#N/A	0.745539	0.95439	0.707162	0.651213	#N/A	#N/A	0.880535	1.35244	1.36655	#N/A	#N/A	#N/A	#N/A	#N/A	27	ENSG00000013374	NUB1	protein_coding	negative regulator of ubiquitin like proteins 1 [Source:HGNC Symbol;Acc:HGNC:17623]
MMP24OS	#N/A	#N/A	0.447485	0.697403	0.71151	0.629829	0.615796	#N/A	1.17887	1.363	#N/A	0.978476	#N/A	#N/A	#N/A	#N/A	#N/A	#N/A	#N/A	#N/A	#N/A	#N/A	#N/A	#N/A	#N/A	#N/A	#N/A	#N/A	#N/A	#N/A	#N/A	#N/A	#N/A	0.889781	2.24627	2.95027	2.50683	2.63366	2.49885	2.66364	2.71039	2.7029	1.9554	2.15106	2.19064	2.55956	2.052	2.2813	2.8499	1.94436	2.83355	#N/A	#N/A	#N/A	#N/A	#N/A	#N/A	#N/A	#N/A	#N/A	0.837537	#N/A	#N/A	27	ENSG00000126005	MMP24OS	protein_coding	MMP24 opposite strand [Source:HGNC Symbol;Acc:HGNC:44421]
NR1H2	#N/A	#N/A	1.30038	#N/A	0.6913	0.469967	#N/A	#N/A	0.20992	1.07914	0.110278	0.218014	#N/A	1.11164	#N/A	#N/A	0.565692	1.21902	#N/A	0.323497	#N/A	#N/A	#N/A	#N/A	#N/A	#N/A	#N/A	#N/A	#N/A	#N/A	#N/A	#N/A	#N/A	#N/A	1.64539	0.662637	2.19067	1.33736	1.25225	1.27752	1.45126	1.7134	1.42024	1.46808	1.47335	1.58018	1.01943	1.51806	#N/A	1.56173	1.8124	#N/A	#N/A	#N/A	#N/A	#N/A	#N/A	#N/A	#N/A	#N/A	#N/A	#N/A	#N/A	27	ENSG00000131408	NR1H2	protein_coding	nuclear receptor subfamily 1 group H member 2 [Source:HGNC Symbol;Acc:HGNC:7965]
GOLGB1	#N/A	#N/A	0.38301	#N/A	0.57642	#N/A	0.732734	#N/A	0.785983	0.399526	0.750311	#N/A	#N/A	#N/A	#N/A	#N/A	#N/A	#N/A	#N/A	1.02586	#N/A	#N/A	#N/A	#N/A	#N/A	#N/A	#N/A	0.930077	0.734741	#N/A	#N/A	#N/A	#N/A	#N/A	0.592314	0.721369	0.70819	0.633716	0.704263	0.661388	0.488256	0.539401	0.501449	0.621142	0.483808	1.02071	0.501638	0.663086	#N/A	0.628249	0.519474	#N/A	#N/A	#N/A	#N/A	#N/A	#N/A	#N/A	#N/A	#N/A	#N/A	0.960069	0.808554	27	ENSG00000173230	GOLGB1	protein_coding	golgin B1 [Source:HGNC Symbol;Acc:HGNC:4429]
#224905	#N/A	#N/A	1.03102	1.27276	1.3662	1.45365	#N/A	#N/A	0.954173	1.83951	#N/A	#N/A	#N/A	#N/A	#N/A	#N/A	#N/A	#N/A	#N/A	#N/A	#N/A	#N/A	#N/A	#N/A	#N/A	2.8785	4.94915	3.44995	2.27975	#N/A	#N/A	#N/A	#N/A	#N/A	3.16048	2.72212	3.39797	3.65537	3.96733	4.21052	3.87151	2.5057	3.11479	3.10334	3.54032	1.49362	1.91026	3.31083	#N/A	2.72121	4.26492	#N/A	#N/A	#N/A	#N/A	#N/A	#N/A	#N/A	#N/A	#N/A	#N/A	1.65635	#N/A	27	ENSG00000224905		lncRNA	novel transcript, antisense to LIPI
GLT8D2	#N/A	#N/A	2.26731	0.456821	0.234725	0.247192	0.104845	#N/A	0.147409	1.81169	#N/A	#N/A	#N/A	#N/A	#N/A	#N/A	#N/A	#N/A	#N/A	#N/A	#N/A	#N/A	#N/A	#N/A	#N/A	0.236196	0.758636	0.594607	0.571562	#N/A	#N/A	#N/A	#N/A	#N/A	3.01927	#N/A	4.07307	3.48925	4.45508	4.64443	3.95641	2.90474	3.77103	3.86168	2.87876	1.56746	3.31202	3.58366	#N/A	3.94353	4.01633	#N/A	#N/A	#N/A	#N/A	#N/A	#N/A	#N/A	#N/A	#N/A	#N/A	0.66149	#N/A	27	ENSG00000120820	GLT8D2	protein_coding	glycosyltransferase 8 domain containing 2 [Source:HGNC Symbol;Acc:HGNC:24890]
DYNC1H1	#N/A	#N/A	#N/A	#N/A	#N/A	#N/A	#N/A	#N/A	0.726598	0.749382	1.0247	1.05871	#N/A	#N/A	#N/A	#N/A	#N/A	#N/A	#N/A	#N/A	#N/A	#N/A	#N/A	#N/A	#N/A	#N/A	#N/A	#N/A	#N/A	#N/A	0.409597	#N/A	0.761288	0.81884	0.942364	1.16616	1.54685	0.968526	1.60119	1.13232	0.893725	1.03422	1.13556	1.12361	1.08743	1.35093	0.971209	1.12893	1.04056	1.33463	0.628296	#N/A	#N/A	#N/A	#N/A	0.747143	#N/A	0.893315	#N/A	0.893609	#N/A	#N/A	#N/A	27	ENSG00000197102	DYNC1H1	protein_coding	dynein cytoplasmic 1 heavy chain 1 [Source:HGNC Symbol;Acc:HGNC:2961]
HNRNPK	#N/A	#N/A	0.711459	#N/A	#N/A	#N/A	#N/A	#N/A	0.869726	#N/A	2.1742	#N/A	#N/A	#N/A	#N/A	#N/A	#N/A	#N/A	1.03922	1.16681	#N/A	1.04469	#N/A	0.8504	#N/A	#N/A	0.984065	1.0718	0.855039	#N/A	#N/A	#N/A	#N/A	#N/A	0.541738	1.82419	1.39088	0.565626	1.37142	0.917471	#N/A	0.62067	0.683723	0.644798	0.829957	0.887448	#N/A	0.61194	0.937924	0.87089	0.683845	#N/A	#N/A	#N/A	#N/A	1.27741	#N/A	1.69363	#N/A	#N/A	#N/A	#N/A	#N/A	27	ENSG00000165119	HNRNPK	protein_coding	heterogeneous nuclear ribonucleoprotein K [Source:HGNC Symbol;Acc:HGNC:5044]
BBX	#N/A	#N/A	0.624405	#N/A	0.613214	#N/A	0.886374	#N/A	0.56213	0.51386	0.697455	#N/A	#N/A	#N/A	#N/A	#N/A	#N/A	#N/A	#N/A	#N/A	#N/A	#N/A	#N/A	#N/A	#N/A	#N/A	0.444389	0.482316	0.593766	1.01046	#N/A	#N/A	#N/A	#N/A	0.903693	1.06005	0.657932	0.916823	0.716941	0.87759	0.868788	1.01197	0.617896	0.668909	0.728511	1.03086	0.619243	0.750353	0.530018	0.606835	0.886962	#N/A	#N/A	#N/A	#N/A	#N/A	#N/A	#N/A	#N/A	#N/A	#N/A	#N/A	#N/A	27	ENSG00000114439	BBX	protein_coding	BBX high mobility group box domain containing [Source:HGNC Symbol;Acc:HGNC:14422]
LINC03000	#N/A	#N/A	0.250056	#N/A	#N/A	#N/A	#N/A	#N/A	0.0341099	#N/A	0.0230322	#N/A	#N/A	0.178728	0.101494	0.079692	#N/A	0.117664	0.0855051	#N/A	#N/A	0.0822301	0.0943254	#N/A	#N/A	#N/A	#N/A	#N/A	#N/A	#N/A	0.165854	#N/A	#N/A	#N/A	1.16123	#N/A	1.13261	0.750716	0.591022	1.50894	2.68755	0.198744	2.14688	0.243358	0.210562	0.169804	0.635019	0.500706	#N/A	0.339731	0.822693	0.399262	#N/A	#N/A	#N/A	#N/A	#N/A	#N/A	#N/A	#N/A	#N/A	#N/A	#N/A	27	ENSG00000241956	LINC03000	lncRNA	long intergenic non-protein coding RNA 3000 [Source:HGNC Symbol;Acc:HGNC:56116]
TMEM200A	#N/A	#N/A	0.114513	0.0334108	0.0401681	0.0477253	#N/A	#N/A	0.0260015	#N/A	#N/A	#N/A	#N/A	0.232616	0.0721566	#N/A	#N/A	#N/A	#N/A	#N/A	#N/A	#N/A	#N/A	#N/A	#N/A	#N/A	0.14304	0.103103	0.100117	#N/A	#N/A	#N/A	0.0742274	#N/A	0.145858	#N/A	0.20953	0.190004	0.446646	0.165389	0.20727	0.175347	0.183128	0.146259	0.174249	0.149789	0.260466	0.167656	#N/A	0.160896	0.190539	#N/A	#N/A	#N/A	#N/A	#N/A	#N/A	#N/A	#N/A	#N/A	#N/A	#N/A	0.0885362	27	ENSG00000164484	TMEM200A	protein_coding	transmembrane protein 200A [Source:HGNC Symbol;Acc:HGNC:21075]
ADORA2B	#N/A	#N/A	0.403242	0.0475869	#N/A	#N/A	#N/A	#N/A	0.036588	0.376475	#N/A	#N/A	#N/A	0.370088	0.161466	0.118385	#N/A	#N/A	0.106722	#N/A	#N/A	0.0857261	0.133659	#N/A	#N/A	#N/A	#N/A	#N/A	#N/A	#N/A	0.598766	#N/A	#N/A	#N/A	2.64356	#N/A	0.551682	2.04702	2.04686	1.50564	3.60273	0.597744	3.27653	0.260945	0.226212	0.205527	2.62949	2.92937	0.196858	2.24661	2.85929	#N/A	#N/A	#N/A	#N/A	#N/A	#N/A	#N/A	#N/A	#N/A	#N/A	#N/A	#N/A	27	ENSG00000170425	ADORA2B	protein_coding	adenosine A2b receptor [Source:HGNC Symbol;Acc:HGNC:264]
KCNA2	#N/A	#N/A	0.438561	0.0684363	0.0533122	#N/A	#N/A	#N/A	0.0380216	0.252378	#N/A	#N/A	#N/A	#N/A	#N/A	#N/A	#N/A	#N/A	#N/A	#N/A	#N/A	#N/A	#N/A	#N/A	#N/A	#N/A	0.189195	0.163664	0.197727	#N/A	0.351831	#N/A	0.121234	0.110278	0.561737	0.106625	0.387384	0.265359	0.815358	0.465066	6.89674	0.277003	6.98369	0.270157	0.261681	0.227537	0.721068	0.424758	#N/A	0.801031	0.504389	#N/A	#N/A	#N/A	#N/A	#N/A	#N/A	#N/A	#N/A	#N/A	#N/A	#N/A	#N/A	27	ENSG00000177301	KCNA2	protein_coding	potassium voltage-gated channel subfamily A member 2 [Source:HGNC Symbol;Acc:HGNC:6220]
CD2BP2	#N/A	#N/A	#N/A	#N/A	#N/A	#N/A	#N/A	#N/A	0.24975	3.40426	#N/A	#N/A	#N/A	1.13616	#N/A	#N/A	#N/A	#N/A	0.582382	#N/A	#N/A	0.811854	1.21857	#N/A	#N/A	0.545036	1.21517	#N/A	#N/A	#N/A	#N/A	#N/A	0.933163	#N/A	6.2158	0.789872	5.76884	5.56054	4.73822	4.6613	6.75776	7.92987	6.95158	5.15629	5.03628	5.12395	5.43965	5.96596	#N/A	5.20586	5.40551	#N/A	#N/A	#N/A	#N/A	0.301915	#N/A	#N/A	#N/A	#N/A	0.661329	#N/A	#N/A	27	ENSG00000169217	CD2BP2	protein_coding	CD2 cytoplasmic tail binding protein 2 [Source:HGNC Symbol;Acc:HGNC:1656]
CTDSP1	#N/A	#N/A	#N/A	#N/A	#N/A	#N/A	#N/A	#N/A	#N/A	1.64472	#N/A	1.16362	#N/A	0.624361	0.683515	#N/A	#N/A	0.88688	1.07212	#N/A	#N/A	#N/A	1.00026	#N/A	#N/A	1.07957	#N/A	#N/A	0.927462	#N/A	#N/A	#N/A	#N/A	#N/A	2.78412	2.14563	3.27858	2.73916	2.44493	2.82958	2.91881	3.1339	2.16598	1.97769	2.09387	1.65924	1.76747	2.17118	1.67882	1.99744	2.8751	#N/A	#N/A	#N/A	#N/A	#N/A	#N/A	#N/A	#N/A	#N/A	0.995096	#N/A	#N/A	27	ENSG00000144579	CTDSP1	protein_coding	CTD small phosphatase 1 [Source:HGNC Symbol;Acc:HGNC:21614]
INPP5K	#N/A	#N/A	#N/A	#N/A	#N/A	#N/A	#N/A	#N/A	#N/A	1.94	#N/A	#N/A	#N/A	1.18924	0.795814	#N/A	#N/A	1.0936	#N/A	#N/A	1.04865	#N/A	1.09163	#N/A	#N/A	#N/A	#N/A	1.10374	1.0496	#N/A	0.785263	#N/A	0.908086	#N/A	3.09155	2.1764	3.42833	3.0846	3.54071	3.05374	3.13118	3.01744	3.5066	2.93725	3.35529	2.55606	2.76739	3.06956	1.17961	3.29729	3.1197	#N/A	#N/A	#N/A	#N/A	#N/A	#N/A	#N/A	#N/A	#N/A	#N/A	#N/A	#N/A	27	ENSG00000132376	INPP5K	protein_coding	inositol polyphosphate-5-phosphatase K [Source:HGNC Symbol;Acc:HGNC:33882]
#257894	#N/A	#N/A	0.895924	#N/A	0.0944899	#N/A	#N/A	#N/A	#N/A	0.641037	#N/A	#N/A	#N/A	1.98937	0.588815	0.431997	#N/A	0.319717	#N/A	#N/A	#N/A	#N/A	0.205041	#N/A	#N/A	0.12314	#N/A	#N/A	#N/A	#N/A	1.154	#N/A	#N/A	0.170521	3.88156	#N/A	3.22553	4.96105	3.09837	3.64657	5.18794	0.733387	5.03605	2.28359	0.443379	0.256963	4.18792	4.43551	#N/A	4.43777	4.27822	#N/A	#N/A	#N/A	#N/A	#N/A	#N/A	#N/A	#N/A	#N/A	#N/A	0.176003	#N/A	27	ENSG00000257894		lncRNA	novel transcript
TSHZ3-AS1	#N/A	#N/A	0.836959	#N/A	#N/A	#N/A	0.134433	#N/A	#N/A	2.22986	#N/A	0.145248	#N/A	#N/A	#N/A	#N/A	#N/A	#N/A	#N/A	#N/A	#N/A	#N/A	#N/A	#N/A	#N/A	0.420685	1.44598	1.03454	0.860944	#N/A	#N/A	#N/A	#N/A	#N/A	5.29428	0.52883	5.17166	9.49405	5.93347	6.88247	7.30815	6.53349	6.13335	4.2695	4.88451	3.5129	5.70022	6.9776	0.959186	5.73052	7.19031	#N/A	#N/A	#N/A	#N/A	#N/A	#N/A	#N/A	#N/A	#N/A	#N/A	0.714187	0.539444	27	ENSG00000267662	TSHZ3-AS1	lncRNA	TSHZ3 antisense RNA 1 [Source:HGNC Symbol;Acc:HGNC:55288]
DSEL-AS1#265533	#N/A	#N/A	#N/A	0.089629	0.0413881	#N/A	#N/A	#N/A	#N/A	0.362962	#N/A	#N/A	#N/A	#N/A	#N/A	#N/A	#N/A	#N/A	#N/A	#N/A	#N/A	#N/A	#N/A	#N/A	#N/A	#N/A	#N/A	0.137503	0.165569	#N/A	#N/A	#N/A	#N/A	#N/A	2.2321	0.0848237	2.06836	1.06236	2.52473	2.86706	3.29006	0.75621	2.49411	0.829651	0.618167	0.182078	2.54238	0.366383	#N/A	0.908907	2.74312	0.399333	0.0804284	#N/A	0.0605356	#N/A	#N/A	0.0442795	#N/A	#N/A	0.0399685	0.130721	#N/A	27	ENSG00000265533	DSEL-AS1	lncRNA	DSEL antisense RNA 1 [Source:HGNC Symbol;Acc:HGNC:55325]
ID4	#N/A	#N/A	0.0394249	#N/A	#N/A	0.0351824	#N/A	#N/A	#N/A	0.0790313	#N/A	#N/A	#N/A	0.0934462	0.0735079	#N/A	0.0216482	#N/A	#N/A	#N/A	#N/A	#N/A	0.0476753	#N/A	#N/A	0.0578656	0.126781	0.094037	0.114414	#N/A	#N/A	#N/A	#N/A	#N/A	0.12009	#N/A	0.149914	0.149262	0.188022	0.12101	0.601344	0.150542	0.918092	0.112394	0.102766	0.11352	0.219256	0.106597	#N/A	0.111582	0.0767641	0.0187124	#N/A	#N/A	#N/A	#N/A	#N/A	#N/A	#N/A	#N/A	#N/A	#N/A	#N/A	27	ENSG00000172201	ID4	protein_coding	inhibitor of DNA binding 4, HLH protein [Source:HGNC Symbol;Acc:HGNC:5363]
AK4	#N/A	#N/A	#N/A	#N/A	#N/A	#N/A	#N/A	#N/A	#N/A	1.61527	#N/A	#N/A	#N/A	#N/A	#N/A	#N/A	0.589526	#N/A	#N/A	#N/A	#N/A	#N/A	#N/A	#N/A	#N/A	0.49767	2.30182	1.50632	1.66868	#N/A	1.9427	#N/A	1.28379	1.19247	5.85408	0.730641	4.59703	6.554	4.54317	5.28871	5.62152	3.81451	5.82323	4.33584	4.60805	2.824	5.38542	6.83926	1.32098	5.25153	5.21161	#N/A	#N/A	#N/A	#N/A	#N/A	#N/A	#N/A	#N/A	#N/A	#N/A	1.48364	#N/A	27	ENSG00000162433	AK4	protein_coding	adenylate kinase 4 [Source:HGNC Symbol;Acc:HGNC:363]
NIPAL2	#N/A	#N/A	#N/A	#N/A	#N/A	#N/A	#N/A	#N/A	#N/A	1.01392	#N/A	#N/A	#N/A	#N/A	#N/A	#N/A	#N/A	#N/A	#N/A	#N/A	#N/A	#N/A	#N/A	#N/A	#N/A	#N/A	#N/A	#N/A	#N/A	#N/A	2.33205	1.49864	2.24687	2.39027	5.62172	3.09336	4.67052	5.61223	4.31578	5.3364	6.50161	5.69429	4.47036	4.16445	4.09432	2.41819	3.06915	4.11061	1.36694	2.91648	5.47123	1.70475	#N/A	#N/A	1.52721	1.60783	#N/A	#N/A	#N/A	#N/A	1.54965	2.1443	#N/A	27	ENSG00000104361	NIPAL2	protein_coding	NIPA like domain containing 2 [Source:HGNC Symbol;Acc:HGNC:25854]
#253811	#N/A	#N/A	#N/A	#N/A	#N/A	#N/A	#N/A	#N/A	#N/A	1.02878	#N/A	0.0494915	#N/A	#N/A	#N/A	#N/A	#N/A	#N/A	#N/A	#N/A	#N/A	#N/A	#N/A	#N/A	#N/A	0.102713	0.264786	0.160595	0.195556	#N/A	0.261552	#N/A	0.137943	0.114506	0.318607	0.103582	1.07245	0.354784	5.37778	0.906889	6.5962	0.318887	6.96875	0.599119	0.273341	0.240292	5.57588	0.561697	0.220883	0.625225	0.67194	#N/A	#N/A	#N/A	#N/A	#N/A	#N/A	#N/A	#N/A	#N/A	#N/A	0.166303	#N/A	27	ENSG00000253811		lncRNA	novel transcript
GPR63	#N/A	#N/A	0.252201	0.0448923	0.0465813	#N/A	#N/A	#N/A	#N/A	0.254722	#N/A	#N/A	#N/A	0.528589	0.173538	#N/A	#N/A	0.142003	0.0785988	#N/A	#N/A	#N/A	0.109186	#N/A	#N/A	0.0824578	#N/A	#N/A	#N/A	#N/A	0.498325	0.0485485	#N/A	#N/A	0.242587	#N/A	0.242872	0.24729	0.453828	0.235034	0.301794	0.206101	4.18373	0.20543	0.223192	0.19699	0.253695	0.239629	#N/A	0.243769	0.249455	#N/A	#N/A	#N/A	#N/A	#N/A	#N/A	#N/A	#N/A	#N/A	#N/A	#N/A	#N/A	27	ENSG00000112218	GPR63	protein_coding	G protein-coupled receptor 63 [Source:HGNC Symbol;Acc:HGNC:13302]
CARHSP1	#N/A	#N/A	#N/A	#N/A	#N/A	#N/A	#N/A	#N/A	#N/A	0.776445	#N/A	#N/A	#N/A	#N/A	#N/A	#N/A	#N/A	#N/A	#N/A	#N/A	#N/A	#N/A	#N/A	#N/A	#N/A	0.942685	1.36431	1.56029	0.818218	#N/A	#N/A	#N/A	0.774819	#N/A	1.44785	1.96657	2.08028	1.55613	1.83606	1.6613	1.53332	1.60928	1.61729	1.69717	1.90551	2.25106	1.63364	1.63745	2.72412	1.65007	1.53395	0.932682	#N/A	#N/A	#N/A	1.79518	#N/A	0.77449	#N/A	#N/A	0.679112	#N/A	#N/A	27	ENSG00000153048	CARHSP1	protein_coding	calcium regulated heat stable protein 1 [Source:HGNC Symbol;Acc:HGNC:17150]
#237356	#N/A	#N/A	#N/A	#N/A	#N/A	#N/A	#N/A	#N/A	#N/A	0.813	#N/A	#N/A	#N/A	#N/A	#N/A	#N/A	#N/A	#N/A	#N/A	#N/A	#N/A	#N/A	#N/A	#N/A	#N/A	1.1689	#N/A	1.02291	1.07197	#N/A	#N/A	#N/A	#N/A	1.19753	5.68533	4.09138	3.79845	5.49363	3.82462	4.93811	5.80629	4.43564	4.37298	3.94052	4.08331	3.37043	3.58814	4.38904	#N/A	3.29369	5.75982	2.21753	1.78029	#N/A	2.23154	1.00503	#N/A	#N/A	1.53173	#N/A	1.63704	#N/A	#N/A	27	ENSG00000237356		lncRNA	novel transcript
LRCOL1	#N/A	#N/A	#N/A	0.0270225	#N/A	#N/A	#N/A	#N/A	#N/A	0.0711934	#N/A	#N/A	#N/A	0.133863	0.0803515	0.088782	#N/A	0.0894642	#N/A	#N/A	#N/A	#N/A	0.0716683	#N/A	#N/A	#N/A	0.118654	0.0865514	#N/A	#N/A	0.0539902	#N/A	0.0744081	#N/A	0.16452	0.0417787	0.155758	0.169773	0.170081	0.149949	0.179481	0.124018	0.150237	0.152822	0.147222	0.126746	0.157971	0.163528	#N/A	0.166505	0.17197	#N/A	#N/A	#N/A	#N/A	#N/A	#N/A	#N/A	#N/A	#N/A	#N/A	#N/A	#N/A	27	ENSG00000204583	LRCOL1	protein_coding	leucine rich colipase like 1 [Source:HGNC Symbol;Acc:HGNC:44160]
HNRNPH2	#N/A	#N/A	#N/A	#N/A	#N/A	#N/A	#N/A	#N/A	#N/A	0.0297604	#N/A	#N/A	#N/A	0.0353086	0.0321917	0.0475806	0.0437551	0.0934325	#N/A	#N/A	0.0627272	#N/A	#N/A	#N/A	#N/A	0.0682001	0.0759568	#N/A	#N/A	#N/A	0.0732154	#N/A	#N/A	#N/A	0.220673	0.0369897	0.0920315	0.11024	0.144049	0.0676077	1.52083	0.108308	0.612515	0.101254	0.0789114	0.105114	0.24183	0.142491	#N/A	0.12911	0.102607	#N/A	#N/A	#N/A	#N/A	#N/A	#N/A	0.0318247	#N/A	#N/A	#N/A	#N/A	#N/A	27	ENSG00000126945	HNRNPH2	protein_coding	heterogeneous nuclear ribonucleoprotein H2 [Source:HGNC Symbol;Acc:HGNC:5042]
BAHD1	#N/A	#N/A	#N/A	#N/A	#N/A	#N/A	#N/A	#N/A	#N/A	0.944573	#N/A	#N/A	#N/A	0.930572	#N/A	#N/A	#N/A	#N/A	#N/A	1.00814	#N/A	1.33987	0.928447	#N/A	#N/A	#N/A	#N/A	1.08119	#N/A	#N/A	#N/A	#N/A	0.931206	0.987788	1.81799	1.99281	1.65671	1.84872	1.76777	1.68841	1.79495	2.41649	1.55098	1.45365	1.43603	1.77788	1.45099	1.7235	1.44084	1.25552	1.55987	#N/A	0.814654	#N/A	#N/A	#N/A	#N/A	#N/A	#N/A	#N/A	0.825877	#N/A	#N/A	27	ENSG00000140320	BAHD1	protein_coding	bromo adjacent homology domain containing 1 [Source:HGNC Symbol;Acc:HGNC:29153]
CDC27	#N/A	#N/A	#N/A	#N/A	#N/A	#N/A	#N/A	#N/A	#N/A	0.448715	#N/A	0.630856	#N/A	#N/A	#N/A	#N/A	#N/A	#N/A	0.733038	#N/A	#N/A	#N/A	#N/A	#N/A	#N/A	0.762099	#N/A	#N/A	#N/A	#N/A	#N/A	#N/A	0.478546	0.636851	0.815043	0.939894	0.933488	0.822475	0.837885	0.691028	0.744754	0.943737	0.650873	0.761397	0.861403	0.917869	0.69201	0.849421	1.51317	0.697136	0.605229	#N/A	#N/A	0.614946	#N/A	#N/A	#N/A	#N/A	#N/A	#N/A	0.572824	0.701817	1.24814	27	ENSG00000004897	CDC27	protein_coding	cell division cycle 27 [Source:HGNC Symbol;Acc:HGNC:1728]
KBTBD11#176595	#N/A	#N/A	#N/A	0.0544684	#N/A	#N/A	#N/A	#N/A	#N/A	0.648173	#N/A	#N/A	#N/A	1.36421	0.250966	0.237888	#N/A	#N/A	#N/A	#N/A	0.0990149	#N/A	0.160959	#N/A	#N/A	#N/A	#N/A	0.166662	#N/A	#N/A	#N/A	#N/A	#N/A	#N/A	0.979562	0.127043	2.21408	2.4741	2.45209	0.691168	3.87402	0.540747	2.75348	0.946381	0.436529	0.231349	1.61625	2.11748	0.14711	1.79689	2.91525	0.788684	0.131431	#N/A	#N/A	#N/A	#N/A	#N/A	#N/A	#N/A	#N/A	#N/A	#N/A	27	ENSG00000176595	KBTBD11	protein_coding	kelch repeat and BTB domain containing 11 [Source:HGNC Symbol;Acc:HGNC:29104]
SOCS2-AS1	#N/A	#N/A	#N/A	#N/A	#N/A	#N/A	#N/A	#N/A	#N/A	0.936407	#N/A	#N/A	#N/A	1.3605	#N/A	#N/A	0.238538	#N/A	#N/A	#N/A	#N/A	#N/A	0.718114	#N/A	#N/A	0.146262	#N/A	#N/A	#N/A	#N/A	2.14696	#N/A	0.330915	0.20259	3.22725	0.130819	3.90025	4.20383	5.0059	4.23016	4.87861	3.78102	6.28397	3.89376	0.807101	0.470057	3.89364	4.90598	#N/A	5.30429	4.55868	0.994604	#N/A	0.0819923	#N/A	#N/A	#N/A	0.101068	#N/A	#N/A	#N/A	#N/A	#N/A	27	ENSG00000246985	SOCS2-AS1	lncRNA	SOCS2 antisense RNA 1 [Source:HGNC Symbol;Acc:HGNC:27054]
LINC02469	#N/A	#N/A	0.0729828	#N/A	#N/A	#N/A	#N/A	#N/A	#N/A	0.0727329	#N/A	#N/A	#N/A	0.074393	0.0975724	#N/A	#N/A	0.0875753	#N/A	#N/A	#N/A	#N/A	0.0696935	#N/A	#N/A	#N/A	0.117395	0.0835022	#N/A	#N/A	0.095638	#N/A	0.0739273	0.0581519	0.164028	0.0690804	0.121926	0.168483	0.150246	0.166239	0.174514	0.145685	0.157183	0.152413	0.130796	0.123534	0.1469	0.145585	#N/A	0.165057	0.120329	#N/A	#N/A	#N/A	#N/A	#N/A	#N/A	#N/A	#N/A	#N/A	#N/A	#N/A	#N/A	27	ENSG00000248408	LINC02469	lncRNA	long intergenic non-protein coding RNA 2469 [Source:HGNC Symbol;Acc:HGNC:53408]
ADAM28	#N/A	#N/A	0.0321698	#N/A	0.0335878	0.0399632	#N/A	#N/A	#N/A	0.0509756	#N/A	#N/A	#N/A	0.0830393	#N/A	0.0886183	0.0393861	0.0890804	#N/A	#N/A	#N/A	#N/A	#N/A	#N/A	#N/A	#N/A	#N/A	#N/A	#N/A	#N/A	0.0550566	#N/A	0.075626	#N/A	0.166417	#N/A	0.107004	0.146763	0.101514	0.113413	0.146822	0.149511	0.174015	0.132155	0.0793486	0.126077	0.119596	0.153746	#N/A	0.167954	0.152331	0.0332028	#N/A	0.025016	#N/A	#N/A	#N/A	#N/A	#N/A	#N/A	#N/A	#N/A	#N/A	27	ENSG00000042980	ADAM28	protein_coding	ADAM metallopeptidase domain 28 [Source:HGNC Symbol;Acc:HGNC:206]
PLPPR4	#N/A	#N/A	1.32403	#N/A	0.0655153	0.0782769	#N/A	#N/A	#N/A	0.588133	#N/A	#N/A	#N/A	#N/A	#N/A	#N/A	#N/A	#N/A	#N/A	#N/A	#N/A	#N/A	#N/A	#N/A	#N/A	0.104053	0.279294	0.176636	0.21201	#N/A	1.99644	0.0608831	0.154416	#N/A	0.60848	#N/A	0.389722	0.394453	6.1079	4.30106	8.34788	0.381148	7.49486	0.407736	0.342616	0.242026	0.780527	0.370584	#N/A	0.621451	5.87546	#N/A	#N/A	#N/A	#N/A	#N/A	#N/A	#N/A	#N/A	#N/A	#N/A	0.186555	#N/A	27	ENSG00000117600	PLPPR4	protein_coding	phospholipid phosphatase related 4 [Source:HGNC Symbol;Acc:HGNC:23496]
BRI3	#N/A	#N/A	#N/A	#N/A	#N/A	#N/A	#N/A	#N/A	#N/A	0.83721	#N/A	#N/A	#N/A	1.20745	1.00253	0.69255	0.816793	1.78046	1.2411	0.682174	#N/A	#N/A	0.749979	0.775042	#N/A	#N/A	#N/A	#N/A	#N/A	#N/A	1.21263	#N/A	#N/A	#N/A	1.82736	#N/A	2.6707	1.96295	1.58182	1.5626	1.95195	2.07466	1.582	1.56673	1.54119	2.21576	1.43758	2.22022	#N/A	1.94374	1.79901	#N/A	#N/A	#N/A	#N/A	#N/A	#N/A	#N/A	#N/A	#N/A	#N/A	#N/A	1.16743	27	ENSG00000164713	BRI3	protein_coding	brain protein I3 [Source:HGNC Symbol;Acc:HGNC:1109]
KLHL1	#N/A	#N/A	#N/A	#N/A	#N/A	0.0395479	0.017922	#N/A	#N/A	0.0570977	#N/A	#N/A	#N/A	0.0571138	#N/A	0.0744955	#N/A	#N/A	#N/A	#N/A	#N/A	#N/A	0.0711246	#N/A	#N/A	0.0540064	#N/A	0.0872164	#N/A	#N/A	0.0502679	#N/A	0.0750457	#N/A	0.0922508	0.0871171	0.0868321	0.107869	0.29151	0.133126	1.26943	0.111851	1.13201	0.116879	0.123578	0.126003	0.389199	0.193093	#N/A	0.143896	0.113353	0.0377592	#N/A	#N/A	#N/A	#N/A	#N/A	#N/A	#N/A	#N/A	#N/A	#N/A	#N/A	27	ENSG00000150361	KLHL1	protein_coding	kelch like family member 1 [Source:HGNC Symbol;Acc:HGNC:6352]
SNX9	#N/A	#N/A	#N/A	#N/A	#N/A	#N/A	#N/A	#N/A	#N/A	0.36687	#N/A	#N/A	#N/A	#N/A	#N/A	#N/A	#N/A	#N/A	#N/A	#N/A	#N/A	#N/A	#N/A	#N/A	#N/A	#N/A	#N/A	#N/A	#N/A	1.71052	#N/A	0.756826	#N/A	#N/A	0.413325	0.84052	0.392138	0.497701	0.470254	0.453544	0.433693	0.571066	0.410521	0.561349	0.486521	0.592695	0.457734	0.531881	#N/A	0.484333	0.409716	0.570924	0.466715	0.647855	0.585083	0.807861	#N/A	0.646691	#N/A	#N/A	#N/A	1.62666	2.24175	27	ENSG00000130340	SNX9	protein_coding	sorting nexin 9 [Source:HGNC Symbol;Acc:HGNC:14973]
LEPROTL1	#N/A	#N/A	#N/A	#N/A	#N/A	#N/A	#N/A	#N/A	#N/A	0.635748	#N/A	#N/A	#N/A	0.829878	0.795503	#N/A	#N/A	1.15221	#N/A	#N/A	#N/A	1.48525	1.1164	1.20822	#N/A	#N/A	#N/A	#N/A	#N/A	#N/A	0.714772	#N/A	#N/A	2.63325	1.58414	1.32381	1.96931	1.62768	2.09362	2.07034	1.62634	2.01693	1.58755	1.57282	1.96093	1.81929	1.54389	1.5998	#N/A	1.62633	1.56293	#N/A	0.736287	#N/A	#N/A	#N/A	#N/A	#N/A	#N/A	0.282551	#N/A	#N/A	#N/A	27	ENSG00000104660	LEPROTL1	protein_coding	leptin receptor overlapping transcript like 1 [Source:HGNC Symbol;Acc:HGNC:6555]
CFAP161	#N/A	#N/A	#N/A	#N/A	#N/A	#N/A	#N/A	#N/A	#N/A	0.72825	#N/A	#N/A	#N/A	#N/A	#N/A	#N/A	#N/A	#N/A	#N/A	#N/A	#N/A	#N/A	#N/A	#N/A	#N/A	0.88685	#N/A	#N/A	1.19846	#N/A	2.26217	#N/A	2.59672	1.43147	6.65638	3.4454	4.57672	6.841	4.86256	5.71811	6.84533	6.09129	6.24725	4.76293	4.26931	5.05089	5.3184	5.54513	#N/A	4.96308	6.27664	0.937665	1.15874	#N/A	0.800553	#N/A	#N/A	#N/A	#N/A	#N/A	1.45022	#N/A	1.27803	27	ENSG00000156206	CFAP161	protein_coding	cilia and flagella associated protein 161 [Source:HGNC Symbol;Acc:HGNC:26782]
ZDHHC9	#N/A	#N/A	#N/A	#N/A	#N/A	#N/A	#N/A	#N/A	#N/A	0.712571	#N/A	#N/A	#N/A	#N/A	#N/A	#N/A	#N/A	#N/A	#N/A	#N/A	#N/A	#N/A	#N/A	#N/A	#N/A	0.432722	0.966236	0.754074	0.826984	#N/A	#N/A	#N/A	0.618091	#N/A	1.87877	0.321312	2.519	1.58417	1.99329	2.01713	1.51795	1.32904	1.65151	1.59296	1.2788	1.43143	1.52888	1.7429	0.801453	1.74673	1.64137	1.03971	0.785404	0.17123	#N/A	#N/A	#N/A	#N/A	#N/A	#N/A	#N/A	0.582639	#N/A	27	ENSG00000188706	ZDHHC9	protein_coding	zinc finger DHHC-type palmitoyltransferase 9 [Source:HGNC Symbol;Acc:HGNC:18475]
BOK	#N/A	#N/A	#N/A	#N/A	#N/A	#N/A	#N/A	#N/A	#N/A	0.605725	#N/A	#N/A	#N/A	2.02149	0.676752	#N/A	#N/A	0.174604	0.0952733	#N/A	0.10487	#N/A	0.268981	0.0666249	#N/A	0.0957722	0.214509	#N/A	0.155398	#N/A	#N/A	#N/A	#N/A	#N/A	2.97745	0.137777	3.50011	3.86821	3.45039	4.16245	4.11088	1.44997	3.85714	1.54414	0.471347	0.209589	3.65507	2.96549	#N/A	2.217	3.60849	#N/A	#N/A	#N/A	#N/A	#N/A	#N/A	#N/A	#N/A	#N/A	#N/A	#N/A	#N/A	27	ENSG00000176720	BOK	protein_coding	BCL2 family apoptosis regulator BOK [Source:HGNC Symbol;Acc:HGNC:1087]
UGCG	#N/A	#N/A	#N/A	#N/A	#N/A	#N/A	#N/A	#N/A	#N/A	#N/A	0.592793	#N/A	#N/A	0.859652	#N/A	#N/A	#N/A	1.06136	#N/A	1.60887	1.02611	#N/A	#N/A	#N/A	#N/A	#N/A	#N/A	#N/A	#N/A	#N/A	#N/A	#N/A	#N/A	#N/A	1.18482	1.09401	1.37719	1.22967	1.38777	1.25976	1.12127	0.923676	1.16792	1.04272	1.53021	1.05588	1.19029	1.2147	0.90962	1.37661	0.982061	0.999895	1.00861	1.40326	0.964809	1.64651	#N/A	#N/A	#N/A	#N/A	#N/A	#N/A	#N/A	27	ENSG00000148154	UGCG	protein_coding	UDP-glucose ceramide glucosyltransferase [Source:HGNC Symbol;Acc:HGNC:12524]
SHROOM3	#N/A	#N/A	1.37783	0.0644205	0.0532085	0.0679178	#N/A	#N/A	#N/A	#N/A	0.027707	#N/A	#N/A	#N/A	#N/A	#N/A	#N/A	#N/A	#N/A	#N/A	#N/A	#N/A	#N/A	#N/A	#N/A	#N/A	0.221907	0.138649	0.172098	#N/A	#N/A	#N/A	0.192724	0.0997626	0.96532	0.132725	1.3376	1.73466	2.43927	1.6833	1.7613	0.856276	3.03904	0.767958	1.04935	0.337333	2.01876	2.77739	#N/A	2.62051	1.45949	#N/A	#N/A	#N/A	#N/A	#N/A	#N/A	#N/A	#N/A	#N/A	#N/A	#N/A	0.12764	27	ENSG00000138771	SHROOM3	protein_coding	shroom family member 3 [Source:HGNC Symbol;Acc:HGNC:30422]
TNFAIP2	#N/A	#N/A	#N/A	0.697438	#N/A	#N/A	#N/A	#N/A	#N/A	#N/A	0.418637	0.84922	#N/A	#N/A	#N/A	#N/A	#N/A	#N/A	#N/A	#N/A	#N/A	#N/A	#N/A	#N/A	#N/A	#N/A	#N/A	#N/A	#N/A	#N/A	#N/A	#N/A	#N/A	#N/A	0.936133	1.09528	1.37705	1.06547	1.15606	1.38704	1.23163	1.42895	0.768813	#N/A	0.911408	1.28383	0.71435	0.846317	1.92359	0.93059	1.27223	1.02336	1.4741	#N/A	1.24086	1.38209	0.668962	#N/A	#N/A	#N/A	1.3024	4.99375	2.04138	27	ENSG00000185215	TNFAIP2	protein_coding	TNF alpha induced protein 2 [Source:HGNC Symbol;Acc:HGNC:11895]
CBX5	#N/A	#N/A	0.584906	#N/A	0.746217	#N/A	0.739429	#N/A	#N/A	#N/A	#N/A	1.10764	#N/A	0.601262	#N/A	#N/A	0.854817	0.740829	1.13546	2.24036	#N/A	1.18331	#N/A	0.940342	#N/A	#N/A	#N/A	1.14697	#N/A	#N/A	#N/A	#N/A	#N/A	#N/A	0.559274	1.22592	0.945265	0.507142	0.759198	0.647306	0.616741	0.686959	#N/A	0.589185	#N/A	1.02561	#N/A	0.651041	0.99274	#N/A	#N/A	#N/A	#N/A	#N/A	#N/A	0.95684	#N/A	2.54427	#N/A	#N/A	0.945692	#N/A	#N/A	27	ENSG00000094916	CBX5	protein_coding	chromobox 5 [Source:HGNC Symbol;Acc:HGNC:1555]
UNC5C	#N/A	#N/A	1.70436	#N/A	0.792177	0.869124	#N/A	#N/A	#N/A	#N/A	#N/A	#N/A	#N/A	#N/A	1.14254	#N/A	#N/A	#N/A	#N/A	#N/A	#N/A	#N/A	#N/A	#N/A	#N/A	#N/A	3.66377	3.16109	3.8838	0.487758	2.83371	0.817964	2.08489	1.40875	1.08543	#N/A	1.16388	0.990933	0.725775	1.02491	0.935407	0.888727	0.840901	#N/A	0.726909	#N/A	0.740449	1.19565	#N/A	0.891734	1.12091	#N/A	#N/A	#N/A	#N/A	#N/A	#N/A	#N/A	#N/A	#N/A	#N/A	3.7271	2.02086	27	ENSG00000182168	UNC5C	protein_coding	unc-5 netrin receptor C [Source:HGNC Symbol;Acc:HGNC:12569]
PDLIM5	#N/A	#N/A	0.658931	#N/A	0.773095	2.11479	#N/A	#N/A	#N/A	#N/A	#N/A	#N/A	#N/A	4.22664	1.23854	3.01974	0.722787	4.47101	2.53318	5.44271	3.41559	2.61066	#N/A	#N/A	2.6188	#N/A	#N/A	0.820965	0.910736	#N/A	1.48119	0.552036	#N/A	#N/A	#N/A	#N/A	#N/A	#N/A	#N/A	#N/A	#N/A	#N/A	#N/A	#N/A	#N/A	#N/A	#N/A	#N/A	#N/A	#N/A	#N/A	4.81822	#N/A	0.861816	6.34453	0.558881	2.29439	2.72947	0.478921	3.33368	#N/A	1.66668	2.58303	27	ENSG00000163110	PDLIM5	protein_coding	PDZ and LIM domain 5 [Source:HGNC Symbol;Acc:HGNC:17468]
RAB3C	#N/A	#N/A	0.109043	#N/A	#N/A	0.0562374	#N/A	#N/A	#N/A	#N/A	#N/A	#N/A	#N/A	0.236835	0.0809261	0.0947798	0.0581967	0.129632	#N/A	#N/A	#N/A	0.0830397	0.0750478	#N/A	#N/A	#N/A	#N/A	0.12609	#N/A	#N/A	#N/A	#N/A	#N/A	#N/A	0.210479	0.108002	0.771232	0.222881	0.398794	0.524566	2.51217	#N/A	1.299	0.175586	0.195563	0.139338	0.315534	0.403193	#N/A	0.301832	#N/A	0.135161	0.0416905	#N/A	0.0566532	#N/A	#N/A	#N/A	#N/A	#N/A	#N/A	#N/A	#N/A	27	ENSG00000152932	RAB3C	protein_coding	RAB3C, member RAS oncogene family [Source:HGNC Symbol;Acc:HGNC:30269]
LINC02405#249345	#N/A	#N/A	0.0699212	#N/A	#N/A	0.0471847	#N/A	#N/A	#N/A	#N/A	#N/A	#N/A	#N/A	0.118164	#N/A	#N/A	0.0477345	0.0836663	0.073704	#N/A	#N/A	#N/A	#N/A	#N/A	#N/A	#N/A	0.140781	0.104177	0.125484	#N/A	0.0662328	#N/A	0.0888405	#N/A	0.224748	#N/A	0.106469	0.349388	0.238723	0.27377	1.19718	0.134515	0.653491	0.120819	0.17248	0.122843	0.284189	0.10943	#N/A	0.108304	0.233934	#N/A	#N/A	#N/A	#N/A	#N/A	#N/A	#N/A	#N/A	#N/A	#N/A	0.107943	#N/A	27	ENSG00000249345	LINC02405	lncRNA	long intergenic non-protein coding RNA 2405 [Source:HGNC Symbol;Acc:HGNC:53333]
HIVEP1	#N/A	#N/A	#N/A	#N/A	0.564593	#N/A	#N/A	#N/A	#N/A	#N/A	#N/A	#N/A	#N/A	#N/A	#N/A	#N/A	#N/A	#N/A	#N/A	#N/A	#N/A	#N/A	#N/A	#N/A	#N/A	#N/A	#N/A	0.644998	#N/A	1.2375	#N/A	#N/A	0.604755	#N/A	0.701939	0.903778	0.601034	0.611732	0.817906	0.74739	0.707859	0.990505	0.691728	0.665521	0.716307	0.887076	0.691564	0.754335	0.955206	0.661213	0.790845	0.523915	#N/A	#N/A	0.930757	0.879331	1.05248	0.796864	#N/A	#N/A	#N/A	#N/A	1.07646	27	ENSG00000095951	HIVEP1	protein_coding	HIVEP zinc finger 1 [Source:HGNC Symbol;Acc:HGNC:4920]
TSC2	#N/A	#N/A	#N/A	#N/A	#N/A	0.673069	#N/A	#N/A	#N/A	#N/A	#N/A	#N/A	#N/A	#N/A	0.589457	#N/A	#N/A	#N/A	1.04303	#N/A	0.905996	0.8692	#N/A	#N/A	#N/A	#N/A	1.07202	1.05157	0.905491	#N/A	#N/A	#N/A	#N/A	#N/A	0.680165	#N/A	0.69222	0.746651	0.579797	0.609493	0.676431	0.991798	0.623093	0.850835	0.642349	0.787492	0.684186	0.764275	1.0617	0.687721	0.744001	#N/A	#N/A	#N/A	#N/A	#N/A	1.95817	#N/A	#N/A	#N/A	0.77054	1.57086	#N/A	27	ENSG00000103197	TSC2	protein_coding	TSC complex subunit 2 [Source:HGNC Symbol;Acc:HGNC:12363]
RSF1	#N/A	#N/A	#N/A	#N/A	#N/A	#N/A	0.555137	#N/A	#N/A	#N/A	#N/A	#N/A	#N/A	#N/A	0.403391	#N/A	#N/A	0.416451	#N/A	#N/A	0.676173	#N/A	0.40222	0.75926	#N/A	#N/A	0.503747	#N/A	0.478636	#N/A	0.304617	#N/A	#N/A	0.482746	0.457707	0.871558	0.387923	0.375568	0.427347	0.342563	0.370787	0.649495	0.307011	0.385379	0.385906	0.594282	0.372712	0.509839	0.987308	0.319801	0.426341	#N/A	#N/A	#N/A	#N/A	#N/A	#N/A	#N/A	#N/A	#N/A	#N/A	#N/A	#N/A	27	ENSG00000048649	RSF1	protein_coding	remodeling and spacing factor 1 [Source:HGNC Symbol;Acc:HGNC:18118]
ADIPOR2#006831	#N/A	#N/A	#N/A	#N/A	#N/A	#N/A	#N/A	#N/A	#N/A	#N/A	#N/A	#N/A	#N/A	1.39039	1.17873	0.985046	#N/A	1.14635	1.42417	2.34107	1.44219	1.83426	0.582059	1.54258	0.774214	0.806855	0.630766	0.928035	1.02607	#N/A	1.0953	#N/A	0.594151	0.660417	#N/A	0.74584	#N/A	#N/A	#N/A	#N/A	#N/A	#N/A	#N/A	#N/A	#N/A	#N/A	#N/A	#N/A	#N/A	#N/A	#N/A	0.642522	0.721679	1.10594	1.06047	#N/A	1.63406	1.4554	0.572962	#N/A	#N/A	#N/A	0.782587	27	ENSG00000006831	ADIPOR2	protein_coding	adiponectin receptor 2 [Source:HGNC Symbol;Acc:HGNC:24041]
LTC4S#213316	#N/A	#N/A	#N/A	#N/A	#N/A	#N/A	#N/A	#N/A	#N/A	#N/A	#N/A	#N/A	#N/A	3.24487	0.914576	0.405219	0.12247	0.186092	0.111107	#N/A	0.1266	0.118594	#N/A	0.0837238	#N/A	#N/A	#N/A	#N/A	#N/A	#N/A	1.98973	#N/A	0.310555	#N/A	1.04411	#N/A	0.982524	0.854459	0.809284	1.00498	1.0835	0.83116	0.848801	#N/A	0.808242	0.760239	0.891367	0.822941	#N/A	1.02524	1.66569	2.32542	#N/A	#N/A	#N/A	#N/A	#N/A	0.0793607	#N/A	#N/A	#N/A	#N/A	#N/A	27	ENSG00000213316	LTC4S	protein_coding	leukotriene C4 synthase [Source:HGNC Symbol;Acc:HGNC:6719]
SMAD7	#N/A	#N/A	#N/A	#N/A	#N/A	#N/A	#N/A	#N/A	#N/A	#N/A	#N/A	#N/A	#N/A	1.62497	1.62319	0.768984	0.952704	1.55141	2.27592	2.73526	1.05171	1.42702	0.804631	1.48749	#N/A	#N/A	2.08007	#N/A	1.49526	#N/A	1.86233	0.809411	1.75002	1.53647	#N/A	#N/A	#N/A	0.749794	#N/A	#N/A	0.66594	0.837728	#N/A	#N/A	#N/A	#N/A	#N/A	#N/A	#N/A	#N/A	0.880803	2.47023	1.24018	#N/A	2.10957	2.97509	#N/A	3.58893	#N/A	#N/A	1.18609	#N/A	#N/A	27	ENSG00000101665	SMAD7	protein_coding	SMAD family member 7 [Source:HGNC Symbol;Acc:HGNC:6773]
ITGA10	#N/A	#N/A	#N/A	#N/A	#N/A	#N/A	#N/A	#N/A	#N/A	#N/A	#N/A	#N/A	#N/A	0.742802	0.470487	0.339722	#N/A	0.268627	#N/A	#N/A	#N/A	0.115938	#N/A	#N/A	0.0388293	0.0869526	#N/A	0.131562	#N/A	#N/A	1.60003	#N/A	0.148737	0.0976248	1.98541	#N/A	2.11711	2.02596	2.86557	2.26031	2.81552	1.88486	2.37552	2.08135	0.752424	0.301116	2.11292	2.43108	#N/A	2.5399	2.45555	#N/A	#N/A	0.0409051	#N/A	#N/A	#N/A	#N/A	#N/A	#N/A	#N/A	#N/A	#N/A	27	ENSG00000143127	ITGA10	protein_coding	integrin subunit alpha 10 [Source:HGNC Symbol;Acc:HGNC:6135]
LINC02975	#N/A	#N/A	#N/A	#N/A	#N/A	#N/A	#N/A	#N/A	#N/A	#N/A	#N/A	#N/A	#N/A	1.41723	0.211723	0.1327	#N/A	#N/A	0.0983324	#N/A	0.104343	#N/A	0.109999	#N/A	#N/A	#N/A	#N/A	#N/A	#N/A	#N/A	0.605533	#N/A	0.113892	#N/A	0.36936	#N/A	1.88697	0.412159	3.34565	0.437098	6.92789	0.251893	5.80244	0.261688	0.236542	0.199277	0.806267	0.410622	#N/A	1.16737	0.385843	0.713833	0.110986	#N/A	0.0706652	#N/A	#N/A	#N/A	#N/A	#N/A	0.0565425	#N/A	#N/A	27	ENSG00000224307	LINC02975	lncRNA	long intergenic non-protein coding RNA 2975 [Source:HGNC Symbol;Acc:HGNC:56025]
#251076	#N/A	#N/A	#N/A	#N/A	#N/A	#N/A	#N/A	#N/A	#N/A	#N/A	#N/A	#N/A	#N/A	#N/A	#N/A	#N/A	0.170771	#N/A	0.206561	#N/A	#N/A	#N/A	0.82291	#N/A	#N/A	0.140518	0.430195	0.346827	0.248816	#N/A	#N/A	#N/A	#N/A	0.259324	6.25444	0.145447	5.34224	7.20027	5.9071	7.03977	6.86445	0.778351	6.24516	1.92838	2.91653	0.335922	4.46588	7.35966	0.339584	6.37692	5.84792	0.872446	#N/A	#N/A	#N/A	#N/A	#N/A	#N/A	#N/A	#N/A	#N/A	0.301641	#N/A	27	ENSG00000251076		lncRNA	novel transcript
TRPM6	#N/A	#N/A	#N/A	#N/A	#N/A	#N/A	#N/A	#N/A	#N/A	#N/A	#N/A	#N/A	#N/A	0.200943	0.129273	0.128503	#N/A	0.12632	#N/A	#N/A	#N/A	#N/A	0.0889469	#N/A	#N/A	#N/A	#N/A	#N/A	0.148693	#N/A	0.132733	#N/A	#N/A	#N/A	0.221882	0.0821854	0.250797	0.239698	0.446749	0.248832	4.06284	0.208074	2.60601	0.126937	0.158497	0.179635	0.212004	0.180007	#N/A	0.347064	0.189494	0.103062	0.0520259	#N/A	#N/A	#N/A	#N/A	#N/A	#N/A	#N/A	0.0450789	0.13495	#N/A	27	ENSG00000119121	TRPM6	protein_coding	transient receptor potential cation channel subfamily M member 6 [Source:HGNC Symbol;Acc:HGNC:17995]
MEF2C	1.42002	#N/A	#N/A	0.364616	#N/A	#N/A	#N/A	#N/A	0.522917	#N/A	#N/A	#N/A	#N/A	6.69795	4.58854	5.53705	3.22358	6.19749	4.80184	4.36294	6.76646	4.41355	0.4884	4.61011	1.75417	#N/A	#N/A	#N/A	#N/A	1.75239	3.14692	2.05567	2.40087	0.830831	#N/A	#N/A	#N/A	#N/A	#N/A	#N/A	#N/A	#N/A	#N/A	#N/A	#N/A	#N/A	#N/A	#N/A	#N/A	#N/A	#N/A	#N/A	#N/A	0.692765	#N/A	#N/A	0.995278	0.755152	#N/A	0.956145	#N/A	2.67006	2.98867	26	ENSG00000081189	MEF2C	protein_coding	myocyte enhancer factor 2C [Source:HGNC Symbol;Acc:HGNC:6996]
C1orf21	1.2423	1.9369	#N/A	#N/A	#N/A	#N/A	#N/A	0.312353	#N/A	#N/A	#N/A	#N/A	#N/A	#N/A	#N/A	0.301724	#N/A	#N/A	#N/A	1.36573	#N/A	0.702697	#N/A	0.752255	0.537812	#N/A	3.88495	3.60735	3.57788	2.94486	0.614455	1.12229	0.381705	#N/A	#N/A	#N/A	#N/A	#N/A	#N/A	#N/A	#N/A	#N/A	#N/A	#N/A	#N/A	#N/A	#N/A	#N/A	#N/A	#N/A	#N/A	2.53091	2.04038	1.45043	3.16239	1.9827	2.79897	2.76581	0.722753	1.45803	#N/A	2.3945	1.08109	26	ENSG00000116667	C1orf21	protein_coding	chromosome 1 open reading frame 21 [Source:HGNC Symbol;Acc:HGNC:15494]
VOPP1	1.57601	#N/A	0.291871	#N/A	0.460011	#N/A	0.504701	#N/A	#N/A	#N/A	1.21447	#N/A	#N/A	1.25697	1.29239	1.49696	1.19827	1.07484	1.70693	2.32586	1.56308	1.77276	0.695384	2.25366	#N/A	#N/A	#N/A	#N/A	#N/A	1.12782	1.10121	#N/A	1.14994	0.98137	#N/A	#N/A	#N/A	#N/A	#N/A	0.312563	#N/A	0.70245	#N/A	#N/A	#N/A	#N/A	#N/A	#N/A	#N/A	#N/A	#N/A	#N/A	0.523722	0.928838	#N/A	#N/A	2.07194	0.886899	#N/A	#N/A	#N/A	#N/A	#N/A	26	ENSG00000154978	VOPP1	protein_coding	VOPP1 WW domain binding protein [Source:HGNC Symbol;Acc:HGNC:34518]
KLHL13	2.10421	3.27206	#N/A	1.11771	0.932787	#N/A	#N/A	#N/A	#N/A	#N/A	#N/A	#N/A	#N/A	#N/A	#N/A	#N/A	#N/A	#N/A	#N/A	#N/A	#N/A	#N/A	#N/A	#N/A	#N/A	1.37282	#N/A	1.57079	3.08319	1.52141	#N/A	#N/A	#N/A	#N/A	0.718765	#N/A	0.674247	0.939732	0.958937	0.633119	0.753787	0.903087	0.902148	1.06353	1.01923	0.926488	0.993618	0.9231	#N/A	1.00826	#N/A	#N/A	#N/A	#N/A	0.810766	0.829176	#N/A	#N/A	#N/A	#N/A	#N/A	3.57658	3.45775	26	ENSG00000003096	KLHL13	protein_coding	kelch like family member 13 [Source:HGNC Symbol;Acc:HGNC:22931]
GNAO1-DT	0.0914204	#N/A	0.2019	0.03348	0.0393076	0.0517422	#N/A	0.0292378	0.0207436	0.113761	#N/A	#N/A	#N/A	#N/A	#N/A	#N/A	#N/A	#N/A	#N/A	#N/A	#N/A	#N/A	#N/A	#N/A	#N/A	#N/A	0.14838	0.117226	#N/A	#N/A	#N/A	#N/A	#N/A	#N/A	0.142821	#N/A	0.293307	0.126955	0.418522	0.382968	2.47075	0.170704	3.41085	0.128671	0.167786	0.162157	0.506168	0.621354	#N/A	0.142555	0.358154	#N/A	#N/A	#N/A	#N/A	#N/A	#N/A	#N/A	#N/A	#N/A	#N/A	0.0892024	#N/A	26	ENSG00000246379	GNAO1-DT	lncRNA	GNAO1 divergent transcript [Source:HGNC Symbol;Acc:HGNC:27543]
RASSF3	1.42746	#N/A	#N/A	#N/A	#N/A	#N/A	#N/A	#N/A	#N/A	#N/A	#N/A	#N/A	#N/A	1.57333	1.72616	1.95575	1.76312	1.9382	1.66954	3.28854	0.900918	1.74623	#N/A	1.32702	0.708136	#N/A	#N/A	#N/A	#N/A	#N/A	0.506384	#N/A	0.646128	#N/A	0.563592	1.36205	#N/A	0.7944	#N/A	0.813791	1.12823	0.75891	#N/A	#N/A	#N/A	#N/A	#N/A	#N/A	#N/A	#N/A	1.47592	1.20157	#N/A	0.55488	1.41845	0.948191	#N/A	1.29622	#N/A	#N/A	#N/A	#N/A	#N/A	26	ENSG00000153179	RASSF3	protein_coding	Ras association domain family member 3 [Source:HGNC Symbol;Acc:HGNC:14271]
#233783	3.01831	#N/A	#N/A	#N/A	#N/A	#N/A	#N/A	#N/A	#N/A	0.728126	#N/A	#N/A	#N/A	#N/A	#N/A	#N/A	#N/A	#N/A	#N/A	#N/A	#N/A	#N/A	#N/A	#N/A	#N/A	1.39596	1.873	2.25585	2.20922	0.482983	#N/A	#N/A	#N/A	#N/A	8.0714	5.17982	5.33586	6.95995	5.22088	5.81873	7.68864	6.31889	5.51774	4.13409	5.91158	6.81455	5.64907	6.45437	5.06531	5.37506	4.58393	#N/A	#N/A	#N/A	#N/A	#N/A	#N/A	#N/A	#N/A	#N/A	#N/A	3.29128	1.76012	26	ENSG00000233783		lncRNA	novel transcript
#248636	1.75253	1.64921	#N/A	#N/A	#N/A	#N/A	#N/A	#N/A	#N/A	#N/A	#N/A	#N/A	#N/A	3.19068	1.77128	1.45986	2.11882	3.31542	#N/A	5.67192	2.67071	3.80806	#N/A	3.51925	1.03794	#N/A	3.30521	2.17313	2.87965	#N/A	#N/A	#N/A	#N/A	#N/A	#N/A	#N/A	#N/A	#N/A	#N/A	#N/A	#N/A	#N/A	#N/A	#N/A	#N/A	#N/A	#N/A	#N/A	#N/A	#N/A	#N/A	3.23982	1.91587	2.05931	3.59111	1.73553	3.06163	3.67703	0.73127	1.23425	#N/A	2.0861	2.27447	26	ENSG00000248636		lncRNA	novel transcript
SDF2L1	0.0653615	#N/A	#N/A	#N/A	#N/A	#N/A	#N/A	#N/A	#N/A	0.0877091	#N/A	#N/A	#N/A	0.256375	0.0825011	0.0774475	#N/A	#N/A	#N/A	#N/A	#N/A	#N/A	#N/A	#N/A	#N/A	#N/A	#N/A	#N/A	#N/A	#N/A	0.130651	#N/A	0.0620613	0.0868507	0.224518	0.134657	0.201413	0.211176	0.22689	0.221538	0.242865	0.175079	0.250569	0.204932	0.20318	0.179657	0.234447	0.223641	0.159282	0.225578	0.189883	#N/A	#N/A	#N/A	#N/A	0.0315341	#N/A	#N/A	#N/A	#N/A	#N/A	#N/A	#N/A	26	ENSG00000128228	SDF2L1	protein_coding	stromal cell derived factor 2 like 1 [Source:HGNC Symbol;Acc:HGNC:10676]
ZNF83	1.43346	#N/A	#N/A	#N/A	#N/A	#N/A	#N/A	#N/A	#N/A	1.66247	#N/A	#N/A	#N/A	#N/A	#N/A	#N/A	#N/A	#N/A	#N/A	#N/A	#N/A	#N/A	#N/A	#N/A	#N/A	1.27444	0.72702	0.609457	0.579756	#N/A	#N/A	#N/A	#N/A	#N/A	5.01083	4.10055	4.5318	5.66882	4.35832	5.27771	6.0629	5.31029	4.09161	4.31926	3.8172	4.09788	3.42223	4.18844	2.40905	3.28409	5.32904	#N/A	#N/A	#N/A	0.561266	#N/A	1.28427	#N/A	#N/A	#N/A	1.03768	#N/A	#N/A	26	ENSG00000167766	ZNF83	protein_coding	zinc finger protein 83 [Source:HGNC Symbol;Acc:HGNC:13158]
CHST15	2.17616	#N/A	#N/A	1.75764	#N/A	#N/A	#N/A	#N/A	#N/A	#N/A	#N/A	#N/A	#N/A	3.49324	#N/A	3.39983	3.30169	3.49435	3.95232	3.83079	3.61029	2.05897	#N/A	0.859947	#N/A	#N/A	#N/A	#N/A	#N/A	#N/A	#N/A	#N/A	#N/A	#N/A	0.889379	1.05431	#N/A	1.36412	#N/A	1.42018	1.9791	1.51062	#N/A	#N/A	#N/A	#N/A	#N/A	#N/A	#N/A	#N/A	2.07784	2.74288	#N/A	#N/A	2.18316	1.54316	#N/A	2.15097	0.188637	#N/A	1.25269	4.29557	3.40533	26	ENSG00000182022	CHST15	protein_coding	carbohydrate sulfotransferase 15 [Source:HGNC Symbol;Acc:HGNC:18137]
IL7	1.5241	#N/A	1.13803	#N/A	1.30604	1.33242	#N/A	0.882826	1.1099	1.8889	1.61657	#N/A	#N/A	#N/A	#N/A	#N/A	#N/A	#N/A	#N/A	#N/A	#N/A	#N/A	#N/A	#N/A	#N/A	#N/A	#N/A	#N/A	#N/A	#N/A	#N/A	#N/A	#N/A	#N/A	1.83572	1.36291	2.99275	2.14095	2.34742	2.27243	1.87034	1.76482	2.21815	2.38703	3.07021	1.5592	2.28851	2.37785	#N/A	2.37406	2.22265	#N/A	#N/A	#N/A	#N/A	#N/A	#N/A	#N/A	1.60836	#N/A	#N/A	#N/A	2.5821	26	ENSG00000104432	IL7	protein_coding	interleukin 7 [Source:HGNC Symbol;Acc:HGNC:6023]
JAM3	1.52996	1.26024	#N/A	#N/A	#N/A	#N/A	#N/A	#N/A	#N/A	1.11754	#N/A	#N/A	#N/A	#N/A	#N/A	#N/A	#N/A	#N/A	#N/A	#N/A	#N/A	#N/A	#N/A	#N/A	#N/A	2.47885	3.72534	2.44653	3.96736	#N/A	#N/A	#N/A	#N/A	#N/A	2.15621	3.46298	2.59992	2.46163	2.97219	2.17189	2.01967	1.36991	3.22703	2.85258	3.50495	2.58342	3.23763	2.72302	1.82772	3.27585	1.6997	#N/A	#N/A	#N/A	#N/A	#N/A	#N/A	#N/A	#N/A	#N/A	#N/A	2.71235	2.74953	26	ENSG00000166086	JAM3	protein_coding	junctional adhesion molecule 3 [Source:HGNC Symbol;Acc:HGNC:15532]
TRIM62	0.626117	#N/A	#N/A	#N/A	#N/A	#N/A	#N/A	0.902522	#N/A	0.758708	#N/A	#N/A	#N/A	#N/A	1.12852	#N/A	#N/A	#N/A	#N/A	#N/A	#N/A	#N/A	#N/A	#N/A	#N/A	0.524688	1.67311	1.29296	#N/A	#N/A	#N/A	#N/A	#N/A	0.798409	2.11635	1.00889	2.11604	2.54669	2.44835	2.43624	2.53568	2.79121	2.24853	2.15376	2.27377	2.28754	2.11614	2.12008	#N/A	2.23571	2.47674	#N/A	#N/A	0.381004	#N/A	#N/A	#N/A	#N/A	#N/A	#N/A	0.758694	#N/A	#N/A	26	ENSG00000116525	TRIM62	protein_coding	tripartite motif containing 62 [Source:HGNC Symbol;Acc:HGNC:25574]
PPP4R1	1.12786	#N/A	#N/A	#N/A	#N/A	#N/A	#N/A	#N/A	#N/A	0.645335	#N/A	#N/A	#N/A	#N/A	#N/A	#N/A	0.971878	#N/A	#N/A	#N/A	0.956745	#N/A	#N/A	#N/A	#N/A	1.64252	#N/A	0.825803	#N/A	#N/A	#N/A	#N/A	#N/A	1.21193	0.995273	#N/A	1.12914	0.948425	1.00043	1.05363	0.95445	1.00849	0.835233	1.0295	1.11515	1.11711	0.926159	1.04947	1.78596	0.895867	0.914761	0.448332	#N/A	#N/A	#N/A	#N/A	#N/A	#N/A	#N/A	#N/A	#N/A	1.10965	0.912099	26	ENSG00000154845	PPP4R1	protein_coding	protein phosphatase 4 regulatory subunit 1 [Source:HGNC Symbol;Acc:HGNC:9320]
SNRPB	0.420582	#N/A	#N/A	#N/A	#N/A	#N/A	#N/A	#N/A	#N/A	1.41125	#N/A	#N/A	#N/A	1.01977	1.36382	#N/A	#N/A	#N/A	#N/A	#N/A	#N/A	0.316709	#N/A	#N/A	#N/A	0.262678	#N/A	#N/A	#N/A	#N/A	#N/A	#N/A	#N/A	#N/A	3.71933	0.339545	3.44385	3.6856	3.04581	2.89639	4.38978	3.20307	3.23765	2.98995	2.65141	1.15882	3.14159	2.62338	0.591491	2.79314	3.75603	1.5385	#N/A	#N/A	#N/A	0.134089	#N/A	0.197258	#N/A	#N/A	#N/A	#N/A	#N/A	26	ENSG00000125835	SNRPB	protein_coding	small nuclear ribonucleoprotein polypeptides B and B1 [Source:HGNC Symbol;Acc:HGNC:11153]
MFSD6	1.33005	#N/A	#N/A	#N/A	#N/A	#N/A	#N/A	#N/A	#N/A	1.1298	#N/A	#N/A	#N/A	#N/A	1.14303	0.608365	#N/A	#N/A	#N/A	0.833485	1.25814	#N/A	0.670005	#N/A	#N/A	#N/A	1.02195	#N/A	#N/A	#N/A	#N/A	#N/A	#N/A	#N/A	5.45891	4.62251	4.13001	5.42234	4.96226	4.86198	6.23077	5.28347	5.04773	4.67954	4.43059	5.23424	4.29491	4.87024	1.54354	3.77721	6.16231	#N/A	#N/A	#N/A	#N/A	#N/A	#N/A	#N/A	#N/A	#N/A	0.759686	#N/A	#N/A	26	ENSG00000151690	MFSD6	protein_coding	major facilitator superfamily domain containing 6 [Source:HGNC Symbol;Acc:HGNC:24711]
NENF	0.0664669	#N/A	0.101193	0.0390961	0.0387765	0.0567665	#N/A	0.0333138	#N/A	#N/A	#N/A	#N/A	#N/A	#N/A	#N/A	#N/A	#N/A	#N/A	#N/A	#N/A	#N/A	#N/A	#N/A	#N/A	#N/A	0.0828788	#N/A	#N/A	#N/A	#N/A	#N/A	#N/A	0.0666815	#N/A	0.695523	0.124584	0.39537	0.237809	0.276721	0.494606	1.26767	0.179849	0.173196	0.150579	0.177866	0.120039	0.385058	0.202341	0.157101	0.201282	0.394416	#N/A	#N/A	#N/A	#N/A	#N/A	#N/A	#N/A	#N/A	#N/A	#N/A	#N/A	0.14078	26	ENSG00000117691	NENF	protein_coding	neudesin neurotrophic factor [Source:HGNC Symbol;Acc:HGNC:30384]
SLC26A10	0.100502	#N/A	#N/A	#N/A	#N/A	#N/A	#N/A	0.0778397	#N/A	0.991518	#N/A	#N/A	#N/A	#N/A	0.514435	#N/A	#N/A	#N/A	#N/A	#N/A	#N/A	#N/A	#N/A	#N/A	#N/A	0.105182	0.226577	0.180491	0.219267	#N/A	0.71261	#N/A	#N/A	#N/A	4.21581	0.11256	4.35076	0.382678	5.78365	4.74594	7.76245	0.288205	7.19682	0.289822	0.281156	0.252324	6.1052	0.377908	0.204619	0.400597	5.31058	#N/A	#N/A	#N/A	#N/A	#N/A	#N/A	#N/A	#N/A	#N/A	#N/A	#N/A	#N/A	26	ENSG00000135502	SLC26A10	transcribed_unitary_pseudogene	solute carrier family 26 member 10 [Source:HGNC Symbol;Acc:HGNC:14470]
ARHGAP19	1.38466	#N/A	#N/A	#N/A	#N/A	#N/A	#N/A	#N/A	#N/A	0.598867	#N/A	#N/A	#N/A	0.733616	#N/A	0.77416	#N/A	#N/A	#N/A	#N/A	0.9463	#N/A	0.767664	0.99161	#N/A	#N/A	#N/A	#N/A	#N/A	#N/A	#N/A	#N/A	0.788558	#N/A	1.19565	#N/A	1.10073	1.1595	1.12521	1.3181	1.30635	1.81871	1.10084	1.35738	1.40926	1.30173	1.14867	1.22032	1.61165	1.20388	1.51553	#N/A	0.733872	#N/A	#N/A	#N/A	#N/A	#N/A	#N/A	#N/A	0.955547	#N/A	#N/A	26	ENSG00000213390	ARHGAP19	protein_coding	Rho GTPase activating protein 19 [Source:HGNC Symbol;Acc:HGNC:23724]
CEP68	1.03807	1.16343	#N/A	#N/A	#N/A	#N/A	#N/A	#N/A	#N/A	#N/A	#N/A	0.887239	#N/A	#N/A	0.490034	#N/A	#N/A	#N/A	#N/A	#N/A	#N/A	#N/A	#N/A	#N/A	#N/A	#N/A	#N/A	0.855238	0.937669	1.37462	#N/A	#N/A	#N/A	#N/A	0.587298	#N/A	0.894389	0.603087	0.864106	0.638273	0.594034	0.762776	0.529496	0.675213	0.803033	0.991761	0.58805	0.756499	0.735974	0.642662	#N/A	#N/A	#N/A	0.895671	#N/A	#N/A	#N/A	0.747592	#N/A	#N/A	#N/A	0.992911	1.67728	26	ENSG00000011523	CEP68	protein_coding	centrosomal protein 68 [Source:HGNC Symbol;Acc:HGNC:29076]
OR7C1	0.0771212	#N/A	0.0706029	0.0400903	#N/A	#N/A	#N/A	0.0303131	#N/A	0.0794474	#N/A	#N/A	#N/A	0.166163	0.101211	0.104449	#N/A	#N/A	#N/A	#N/A	#N/A	#N/A	#N/A	#N/A	#N/A	#N/A	#N/A	#N/A	0.125164	#N/A	0.0786205	#N/A	#N/A	0.070936	0.161125	#N/A	0.316582	0.158804	0.238182	0.135113	3.05188	0.165572	2.78872	0.179399	0.126526	0.14878	0.178093	0.153635	#N/A	0.157972	0.260107	#N/A	#N/A	#N/A	#N/A	#N/A	#N/A	#N/A	#N/A	#N/A	#N/A	#N/A	#N/A	26	ENSG00000127530	OR7C1	protein_coding	olfactory receptor family 7 subfamily C member 1 [Source:HGNC Symbol;Acc:HGNC:8373]
ITGB2	0.0771711	#N/A	0.0389342	#N/A	#N/A	#N/A	#N/A	#N/A	#N/A	0.0547199	#N/A	#N/A	#N/A	0.0819524	0.0681679	0.0903333	#N/A	0.0899732	#N/A	#N/A	#N/A	#N/A	0.0597353	#N/A	#N/A	#N/A	#N/A	#N/A	#N/A	#N/A	0.0667257	#N/A	#N/A	#N/A	0.167224	#N/A	0.142229	0.17217	0.126935	0.131289	0.196958	0.130396	0.161503	0.14308	0.124518	0.128594	0.144097	0.143797	#N/A	0.1517	0.170346	0.0370997	#N/A	#N/A	#N/A	#N/A	#N/A	0.0391505	#N/A	#N/A	#N/A	#N/A	#N/A	26	ENSG00000160255	ITGB2	protein_coding	integrin subunit beta 2 [Source:HGNC Symbol;Acc:HGNC:6155]
ITGA8	0.734659	#N/A	2.90854	1.22505	0.624256	0.501669	#N/A	1.34622	0.355305	#N/A	#N/A	#N/A	#N/A	#N/A	#N/A	#N/A	#N/A	#N/A	#N/A	#N/A	#N/A	#N/A	#N/A	#N/A	#N/A	#N/A	1.29485	1.18481	1.88807	#N/A	#N/A	#N/A	#N/A	#N/A	1.20598	#N/A	1.39974	1.32554	2.65024	1.08588	#N/A	#N/A	4.26645	2.6727	3.52793	#N/A	3.3352	1.27827	#N/A	4.71928	1.63868	0.982626	#N/A	#N/A	0.625014	#N/A	#N/A	#N/A	#N/A	#N/A	#N/A	1.03153	0.517741	26	ENSG00000077943	ITGA8	protein_coding	integrin subunit alpha 8 [Source:HGNC Symbol;Acc:HGNC:6144]
#259363	1.27876	#N/A	#N/A	#N/A	#N/A	#N/A	#N/A	#N/A	#N/A	1.95599	#N/A	1.13149	#N/A	#N/A	#N/A	#N/A	#N/A	#N/A	#N/A	#N/A	#N/A	#N/A	#N/A	#N/A	#N/A	2.19066	#N/A	0.706735	1.56756	#N/A	#N/A	#N/A	#N/A	1.73318	7.51491	5.40585	6.56751	8.49124	6.50461	7.12006	8.64556	5.91967	7.1779	7.06571	6.47474	7.04334	6.25322	8.55332	1.93946	6.96147	7.73655	#N/A	#N/A	#N/A	#N/A	#N/A	1.27263	#N/A	#N/A	#N/A	0.696637	#N/A	#N/A	26	ENSG00000259363		lncRNA	novel transcript
#253270	0.0881232	#N/A	#N/A	#N/A	#N/A	#N/A	#N/A	#N/A	#N/A	0.131954	#N/A	#N/A	#N/A	0.315367	0.139017	0.113432	#N/A	0.133254	#N/A	#N/A	#N/A	#N/A	0.0605001	#N/A	#N/A	#N/A	#N/A	#N/A	#N/A	#N/A	0.167551	#N/A	0.110811	#N/A	0.24615	#N/A	0.247262	0.22835	0.255243	0.252972	0.274051	0.194494	0.249713	0.22669	0.216783	0.188665	0.453259	0.247604	#N/A	0.226545	0.255202	0.110018	#N/A	#N/A	#N/A	#N/A	#N/A	0.0486857	#N/A	#N/A	#N/A	#N/A	#N/A	26	ENSG00000253270		lncRNA	novel transcript
CLEC2B	0.489365	#N/A	#N/A	#N/A	#N/A	#N/A	#N/A	#N/A	#N/A	1.2276	#N/A	#N/A	#N/A	#N/A	#N/A	#N/A	#N/A	#N/A	#N/A	#N/A	#N/A	#N/A	#N/A	#N/A	#N/A	#N/A	#N/A	#N/A	#N/A	#N/A	#N/A	#N/A	1.38098	#N/A	5.31306	0.5976	7.67356	4.45973	7.30474	4.76957	5.15533	3.09353	5.2716	3.98879	5.36261	3.04593	5.12606	5.98408	#N/A	5.32384	3.81403	3.23017	2.435	0.24787	0.363106	0.224561	#N/A	0.216747	#N/A	#N/A	0.512967	#N/A	#N/A	26	ENSG00000110852	CLEC2B	protein_coding	C-type lectin domain family 2 member B [Source:HGNC Symbol;Acc:HGNC:2053]
UBE2Q2	1.12362	#N/A	#N/A	#N/A	#N/A	#N/A	#N/A	#N/A	#N/A	1.25508	#N/A	#N/A	#N/A	#N/A	#N/A	#N/A	#N/A	#N/A	#N/A	#N/A	#N/A	#N/A	#N/A	#N/A	#N/A	1.04197	0.662402	#N/A	#N/A	#N/A	0.660377	#N/A	0.628322	0.814615	2.97999	2.68509	2.49199	3.15296	2.06861	3.13663	3.82981	3.60453	1.56225	2.0031	1.46367	2.33502	1.40421	2.1226	1.66081	1.39455	2.99923	#N/A	0.493814	#N/A	#N/A	#N/A	0.951768	#N/A	#N/A	#N/A	#N/A	#N/A	#N/A	26	ENSG00000140367	UBE2Q2	protein_coding	ubiquitin conjugating enzyme E2 Q2 [Source:HGNC Symbol;Acc:HGNC:19248]
KMT2E	0.79658	#N/A	#N/A	#N/A	#N/A	#N/A	#N/A	#N/A	#N/A	#N/A	#N/A	#N/A	#N/A	#N/A	0.306177	#N/A	#N/A	#N/A	#N/A	0.86907	0.449996	#N/A	0.376416	0.642458	#N/A	#N/A	#N/A	#N/A	#N/A	#N/A	0.274182	#N/A	0.389516	0.478694	0.436007	#N/A	0.340625	0.41924	0.258866	0.357754	0.354157	0.7741	0.268062	0.356928	0.423762	0.799642	0.450011	0.44089	0.866019	0.336504	0.316903	#N/A	#N/A	#N/A	#N/A	#N/A	#N/A	#N/A	#N/A	#N/A	#N/A	0.530732	#N/A	26	ENSG00000005483	KMT2E	protein_coding	lysine methyltransferase 2E (inactive) [Source:HGNC Symbol;Acc:HGNC:18541]
SMIM12	1.10756	2.36227	1.19116	#N/A	1.00437	0.823997	#N/A	0.81187	1.45605	0.612909	#N/A	#N/A	#N/A	1.23572	1.24111	1.22694	#N/A	1.67737	#N/A	1.73999	1.24736	1.38124	0.944511	#N/A	#N/A	#N/A	1.20948	1.39512	1.38568	#N/A	0.948805	#N/A	0.797725	1.24728	#N/A	#N/A	#N/A	#N/A	#N/A	#N/A	#N/A	0.751352	#N/A	#N/A	#N/A	#N/A	#N/A	#N/A	#N/A	#N/A	0.51563	#N/A	#N/A	#N/A	#N/A	#N/A	#N/A	#N/A	#N/A	#N/A	#N/A	0.908624	1.18676	26	ENSG00000163866	SMIM12	protein_coding	small integral membrane protein 12 [Source:HGNC Symbol;Acc:HGNC:25154]
CYB5D1	0.113457	#N/A	#N/A	#N/A	#N/A	#N/A	#N/A	#N/A	#N/A	#N/A	#N/A	#N/A	#N/A	2.34473	0.779233	0.535345	#N/A	0.349364	#N/A	#N/A	#N/A	0.118033	#N/A	#N/A	#N/A	0.119537	#N/A	#N/A	0.27621	#N/A	1.04063	#N/A	#N/A	#N/A	1.20818	#N/A	1.44392	1.29715	1.91525	1.6971	1.45119	#N/A	1.57256	#N/A	1.0628	#N/A	1.22338	1.69393	0.274026	1.89973	1.22917	1.71072	0.301149	0.0533283	#N/A	#N/A	#N/A	#N/A	#N/A	#N/A	#N/A	0.18604	#N/A	26	ENSG00000182224	CYB5D1	protein_coding	cytochrome b5 domain containing 1 [Source:HGNC Symbol;Acc:HGNC:26516]
#224658	0.0595019	#N/A	#N/A	0.0340503	0.0187518	#N/A	#N/A	#N/A	#N/A	#N/A	#N/A	#N/A	#N/A	#N/A	#N/A	#N/A	0.0258376	#N/A	#N/A	#N/A	#N/A	#N/A	#N/A	#N/A	#N/A	0.070057	0.0910792	0.0840568	0.100569	#N/A	#N/A	#N/A	#N/A	#N/A	0.140723	0.0742095	0.469133	0.170745	0.330225	0.133705	0.83098	0.169343	2.69882	0.147952	0.149424	0.115592	0.738067	0.15595	#N/A	0.269435	0.445874	#N/A	#N/A	#N/A	#N/A	#N/A	#N/A	#N/A	#N/A	#N/A	#N/A	0.0983297	0.0698972	26	ENSG00000224658		lncRNA	novel transcript
AIP	0.0488897	#N/A	#N/A	#N/A	#N/A	#N/A	#N/A	#N/A	0.0358821	0.094694	#N/A	#N/A	#N/A	0.624995	#N/A	#N/A	#N/A	#N/A	#N/A	#N/A	#N/A	#N/A	0.0965398	#N/A	0.0329694	#N/A	#N/A	#N/A	#N/A	#N/A	0.190674	#N/A	0.0918599	#N/A	0.244961	#N/A	0.22607	0.248897	0.241816	0.228972	0.272307	0.231061	0.264992	0.231708	0.217879	0.20081	0.537811	0.247789	0.151079	0.245949	0.253043	#N/A	#N/A	0.033333	#N/A	#N/A	#N/A	#N/A	#N/A	#N/A	0.0409218	#N/A	#N/A	26	ENSG00000110711	AIP	protein_coding	aryl hydrocarbon receptor interacting protein [Source:HGNC Symbol;Acc:HGNC:358]
#244468	0.074024	#N/A	#N/A	#N/A	#N/A	#N/A	#N/A	#N/A	#N/A	#N/A	#N/A	#N/A	#N/A	0.208066	0.131247	0.118622	0.0470041	0.117665	#N/A	#N/A	#N/A	#N/A	#N/A	#N/A	#N/A	#N/A	0.15918	#N/A	0.138023	#N/A	0.12974	#N/A	#N/A	#N/A	0.194627	#N/A	0.159317	0.180373	0.163376	0.209698	0.514853	0.19708	1.10375	0.192023	0.179081	0.167158	0.194737	0.207987	#N/A	0.199764	0.157586	0.0834472	0.0562909	#N/A	#N/A	#N/A	#N/A	#N/A	#N/A	#N/A	#N/A	#N/A	#N/A	26	ENSG00000244468		lncRNA	novel transcript
LRRC49	0.751876	0.38365	0.759505	#N/A	0.706652	#N/A	#N/A	#N/A	#N/A	#N/A	#N/A	0.226588	#N/A	#N/A	#N/A	#N/A	#N/A	#N/A	#N/A	#N/A	#N/A	#N/A	#N/A	#N/A	#N/A	0.776923	0.984534	2.34485	3.27055	#N/A	#N/A	#N/A	#N/A	#N/A	0.876516	#N/A	0.984416	1.39071	1.14255	0.778991	0.78196	0.754514	1.28753	1.43245	1.39318	1.26946	1.21232	0.997635	0.889541	1.52503	#N/A	#N/A	#N/A	#N/A	#N/A	#N/A	#N/A	#N/A	#N/A	#N/A	#N/A	1.33309	1.00374	26	ENSG00000137821	LRRC49	protein_coding	leucine rich repeat containing 49 [Source:HGNC Symbol;Acc:HGNC:25965]
SPRYD3	0.0852804	#N/A	#N/A	#N/A	#N/A	#N/A	#N/A	#N/A	#N/A	0.524518	#N/A	#N/A	#N/A	1.36448	#N/A	#N/A	#N/A	#N/A	0.107943	#N/A	#N/A	#N/A	0.255694	#N/A	#N/A	0.0949307	#N/A	#N/A	0.157201	#N/A	0.56577	0.056988	0.255469	#N/A	1.27844	0.112639	0.379528	0.382804	1.02872	0.634488	5.96177	0.380983	5.19571	0.377352	0.263918	0.23686	3.72283	2.52153	#N/A	3.23677	0.585672	#N/A	#N/A	#N/A	#N/A	#N/A	#N/A	#N/A	#N/A	#N/A	#N/A	#N/A	#N/A	26	ENSG00000167778	SPRYD3	protein_coding	SPRY domain containing 3 [Source:HGNC Symbol;Acc:HGNC:25920]
SERINC1	0.893383	#N/A	0.92739	#N/A	#N/A	#N/A	0.956661	#N/A	1.37422	1.18592	1.27421	1.01017	#N/A	#N/A	#N/A	#N/A	#N/A	#N/A	#N/A	#N/A	#N/A	1.81151	#N/A	#N/A	#N/A	#N/A	#N/A	#N/A	#N/A	#N/A	#N/A	#N/A	#N/A	#N/A	1.1668	1.61712	1.92244	1.28448	2.33073	1.78878	1.30332	1.33613	1.50997	1.53372	1.23225	1.50948	1.29165	1.2974	#N/A	1.51502	1.40576	#N/A	#N/A	#N/A	#N/A	#N/A	#N/A	1.48353	#N/A	#N/A	0.773714	#N/A	#N/A	26	ENSG00000111897	SERINC1	protein_coding	serine incorporator 1 [Source:HGNC Symbol;Acc:HGNC:13464]
PLAC8	0.0732054	#N/A	#N/A	#N/A	0.0440366	0.0506043	#N/A	#N/A	#N/A	#N/A	#N/A	#N/A	#N/A	0.185577	0.113369	0.0839134	#N/A	0.0981287	#N/A	#N/A	#N/A	#N/A	0.0646418	#N/A	#N/A	#N/A	#N/A	#N/A	#N/A	#N/A	0.0889752	#N/A	#N/A	#N/A	0.291785	#N/A	0.209377	0.261683	0.26146	0.563273	1.47712	0.146322	1.54763	0.116463	0.104935	0.166121	0.918498	0.308863	#N/A	0.316743	0.267283	0.0928146	0.046776	#N/A	#N/A	#N/A	#N/A	#N/A	#N/A	#N/A	#N/A	#N/A	#N/A	26	ENSG00000145287	PLAC8	protein_coding	placenta associated 8 [Source:HGNC Symbol;Acc:HGNC:19254]
YWHAH	0.349502	#N/A	#N/A	#N/A	#N/A	#N/A	#N/A	#N/A	#N/A	2.4059	#N/A	#N/A	#N/A	#N/A	#N/A	#N/A	#N/A	#N/A	#N/A	#N/A	#N/A	#N/A	#N/A	0.429803	#N/A	#N/A	#N/A	#N/A	#N/A	#N/A	1.98168	#N/A	1.16736	0.985352	7.72927	0.971598	6.35344	6.21471	5.93495	5.90377	8.75469	6.76032	7.77474	4.50252	5.32469	4.42866	5.89423	5.68921	1.37445	6.38806	7.50727	0.919558	#N/A	#N/A	#N/A	0.308557	#N/A	#N/A	#N/A	#N/A	#N/A	1.0855	#N/A	26	ENSG00000128245	YWHAH	protein_coding	tyrosine 3-monooxygenase/tryptophan 5-monooxygenase activation protein eta [Source:HGNC Symbol;Acc:HGNC:12853]
GNLY	0.101092	#N/A	#N/A	#N/A	#N/A	#N/A	#N/A	#N/A	#N/A	#N/A	#N/A	#N/A	#N/A	0.202891	0.163229	0.147397	0.0687615	0.128303	#N/A	#N/A	#N/A	#N/A	0.0936649	#N/A	#N/A	#N/A	#N/A	#N/A	#N/A	#N/A	0.199214	#N/A	#N/A	0.0993977	0.270379	0.0811377	0.242521	0.320874	0.355302	0.38827	5.72995	0.238413	4.5713	0.212259	0.217876	0.210431	0.58247	0.252177	#N/A	1.16494	0.281963	#N/A	#N/A	0.0416	#N/A	#N/A	#N/A	#N/A	#N/A	#N/A	#N/A	#N/A	#N/A	26	ENSG00000115523	GNLY	protein_coding	granulysin [Source:HGNC Symbol;Acc:HGNC:4414]
PRTFDC1	0.1252	#N/A	1.96091	0.0865544	0.114974	0.0787916	#N/A	0.117358	#N/A	1.00661	#N/A	#N/A	#N/A	#N/A	#N/A	#N/A	#N/A	#N/A	#N/A	#N/A	#N/A	#N/A	#N/A	#N/A	#N/A	#N/A	0.330915	#N/A	0.180179	#N/A	#N/A	#N/A	#N/A	#N/A	4.03962	0.122615	3.00788	4.30839	3.5021	5.49119	5.32781	0.515914	5.49818	3.01471	0.359568	0.242381	4.36604	3.96664	0.23635	4.36037	5.58689	#N/A	#N/A	#N/A	#N/A	#N/A	#N/A	#N/A	#N/A	#N/A	#N/A	#N/A	#N/A	26	ENSG00000099256	PRTFDC1	protein_coding	phosphoribosyl transferase domain containing 1 [Source:HGNC Symbol;Acc:HGNC:23333]
KIF13B	0.745336	#N/A	#N/A	#N/A	#N/A	#N/A	#N/A	#N/A	#N/A	#N/A	#N/A	#N/A	#N/A	0.899804	#N/A	0.77348	0.803452	0.753331	1.3076	1.0807	0.817725	1.19531	0.712517	1.40784	#N/A	#N/A	#N/A	#N/A	#N/A	#N/A	#N/A	#N/A	#N/A	#N/A	0.57416	0.986267	0.344065	0.450687	0.535524	0.416813	0.359708	#N/A	0.421275	0.531727	0.676862	0.591232	#N/A	0.415576	0.6384	0.626898	0.541544	#N/A	#N/A	#N/A	#N/A	#N/A	#N/A	#N/A	#N/A	#N/A	#N/A	#N/A	#N/A	26	ENSG00000197892	KIF13B	protein_coding	kinesin family member 13B [Source:HGNC Symbol;Acc:HGNC:14405]
NCKAP1	#N/A	4.82098	#N/A	#N/A	#N/A	#N/A	#N/A	#N/A	0.570898	#N/A	#N/A	0.839565	#N/A	#N/A	#N/A	#N/A	#N/A	#N/A	#N/A	0.655239	#N/A	0.622875	0.472052	#N/A	#N/A	1.11333	3.50384	3.6137	4.47773	1.37534	#N/A	#N/A	#N/A	0.61702	#N/A	#N/A	0.334491	0.231085	0.300661	0.291788	0.225263	0.353047	#N/A	0.282523	#N/A	#N/A	#N/A	0.243613	0.529846	0.224663	#N/A	#N/A	#N/A	#N/A	#N/A	0.683745	#N/A	0.787554	#N/A	#N/A	#N/A	3.62897	3.93584	26	ENSG00000061676	NCKAP1	protein_coding	NCK associated protein 1 [Source:HGNC Symbol;Acc:HGNC:7666]
DIAPH2	#N/A	1.58524	0.621501	#N/A	0.510623	0.774245	0.627259	0.451237	0.993931	#N/A	#N/A	#N/A	#N/A	#N/A	0.514442	0.410503	0.557958	0.369242	0.774683	1.11069	0.478103	0.899622	#N/A	0.761074	#N/A	#N/A	0.479409	0.943771	0.556089	1.06167	0.463421	0.485161	0.368554	#N/A	#N/A	#N/A	#N/A	#N/A	#N/A	#N/A	#N/A	#N/A	#N/A	#N/A	#N/A	#N/A	#N/A	#N/A	#N/A	#N/A	#N/A	#N/A	#N/A	#N/A	#N/A	#N/A	1.15789	#N/A	#N/A	#N/A	#N/A	1.11089	1.47558	26	ENSG00000147202	DIAPH2	protein_coding	diaphanous related formin 2 [Source:HGNC Symbol;Acc:HGNC:2877]
SBF2	#N/A	1.71701	#N/A	#N/A	#N/A	#N/A	#N/A	0.416212	#N/A	0.481762	#N/A	#N/A	#N/A	#N/A	#N/A	#N/A	#N/A	#N/A	#N/A	0.561766	#N/A	#N/A	#N/A	#N/A	#N/A	0.765543	#N/A	#N/A	#N/A	0.881962	#N/A	#N/A	#N/A	#N/A	0.76956	0.791058	0.733695	0.745175	0.884059	0.756705	0.682718	0.844154	0.825546	0.991438	0.9357	1.1423	0.94754	0.906292	1.56375	0.935317	0.636844	#N/A	#N/A	#N/A	#N/A	#N/A	0.661532	#N/A	#N/A	#N/A	#N/A	1.85986	1.72983	26	ENSG00000133812	SBF2	protein_coding	SET binding factor 2 [Source:HGNC Symbol;Acc:HGNC:2135]
SNTB1	#N/A	3.14428	1.2462	2.30269	1.22159	1.70947	0.657058	1.71205	1.07476	#N/A	1.1894	#N/A	#N/A	0.461271	#N/A	0.600791	#N/A	0.511543	#N/A	1.21398	1.03718	#N/A	#N/A	#N/A	#N/A	#N/A	1.97038	1.39187	1.3263	2.3488	1.88692	0.718869	1.64897	1.17673	0.551761	#N/A	#N/A	#N/A	#N/A	#N/A	0.570186	1.0447	#N/A	#N/A	#N/A	#N/A	#N/A	#N/A	#N/A	#N/A	0.792584	#N/A	#N/A	#N/A	#N/A	#N/A	#N/A	#N/A	#N/A	#N/A	#N/A	#N/A	#N/A	26	ENSG00000172164	SNTB1	protein_coding	syntrophin beta 1 [Source:HGNC Symbol;Acc:HGNC:11168]
AOPEP	#N/A	1.61205	0.362747	#N/A	0.398971	1.07172	0.450922	#N/A	0.728761	#N/A	#N/A	#N/A	#N/A	1.41473	0.807911	0.783519	#N/A	1.69736	1.23454	2.49066	1.13931	1.35449	#N/A	1.08174	0.75386	#N/A	1.41892	1.67223	1.96623	1.09331	#N/A	#N/A	#N/A	#N/A	#N/A	#N/A	#N/A	#N/A	#N/A	#N/A	#N/A	#N/A	#N/A	#N/A	#N/A	#N/A	#N/A	#N/A	#N/A	#N/A	#N/A	0.42766	#N/A	#N/A	0.906172	0.695113	#N/A	0.808688	#N/A	#N/A	#N/A	2.0001	1.89523	26	ENSG00000148120	AOPEP	protein_coding	aminopeptidase O (putative) [Source:HGNC Symbol;Acc:HGNC:1361]
PTPN21	#N/A	4.80013	#N/A	#N/A	#N/A	#N/A	#N/A	0.595848	#N/A	#N/A	#N/A	#N/A	#N/A	#N/A	#N/A	#N/A	#N/A	#N/A	#N/A	#N/A	#N/A	#N/A	#N/A	#N/A	#N/A	1.63742	2.71441	1.98154	3.30535	1.3475	#N/A	#N/A	#N/A	#N/A	0.999023	1.10317	0.858031	0.826022	0.743624	0.798372	0.88393	1.20304	0.720952	0.630723	0.489908	1.23947	0.715667	0.877961	1.12714	0.624713	0.461381	#N/A	#N/A	#N/A	#N/A	#N/A	#N/A	#N/A	#N/A	#N/A	#N/A	4.79535	3.26224	26	ENSG00000070778	PTPN21	protein_coding	protein tyrosine phosphatase non-receptor type 21 [Source:HGNC Symbol;Acc:HGNC:9651]
TPM3	#N/A	0.186715	2.49563	0.477106	1.74632	0.554113	#N/A	0.426051	#N/A	#N/A	#N/A	#N/A	#N/A	3.9099	2.71165	2.47951	0.293649	3.39696	0.474261	1.51953	0.170316	#N/A	#N/A	#N/A	0.231497	#N/A	#N/A	0.792601	0.780217	#N/A	#N/A	#N/A	#N/A	#N/A	#N/A	#N/A	#N/A	#N/A	#N/A	#N/A	#N/A	#N/A	#N/A	#N/A	#N/A	#N/A	#N/A	#N/A	#N/A	#N/A	#N/A	4.17249	0.754482	0.352283	0.231551	#N/A	0.143388	#N/A	0.0643691	0.084002	#N/A	0.488247	0.473031	26	ENSG00000143549	TPM3	protein_coding	tropomyosin 3 [Source:HGNC Symbol;Acc:HGNC:12012]
PRR16	#N/A	2.3182	5.25154	2.60445	3.01003	3.84459	2.40254	2.12442	1.63467	#N/A	#N/A	#N/A	#N/A	1.0433	1.9028	0.421545	1.62997	1.10275	1.28949	1.3059	#N/A	1.1378	#N/A	2.18869	#N/A	#N/A	2.95663	2.83348	3.29948	2.43411	1.74272	1.71633	1.12159	#N/A	#N/A	#N/A	#N/A	#N/A	#N/A	#N/A	#N/A	#N/A	#N/A	#N/A	#N/A	#N/A	#N/A	#N/A	#N/A	#N/A	#N/A	#N/A	#N/A	#N/A	#N/A	#N/A	#N/A	#N/A	#N/A	#N/A	#N/A	3.36638	3.85626	26	ENSG00000184838	PRR16	protein_coding	proline rich 16 [Source:HGNC Symbol;Acc:HGNC:29654]
TPD52L1	#N/A	4.0244	#N/A	#N/A	#N/A	#N/A	#N/A	#N/A	#N/A	#N/A	#N/A	#N/A	#N/A	3.6206	2.74985	2.63307	#N/A	4.1048	2.29768	3.54846	3.16737	2.37037	#N/A	1.30054	1.39676	#N/A	2.44743	2.99588	2.56619	2.80124	#N/A	#N/A	#N/A	#N/A	#N/A	#N/A	#N/A	#N/A	#N/A	#N/A	#N/A	#N/A	#N/A	#N/A	#N/A	#N/A	#N/A	#N/A	#N/A	#N/A	#N/A	5.44704	2.24963	2.28601	4.64913	2.11016	4.59101	2.87316	1.0179	2.96582	#N/A	2.76011	1.44995	26	ENSG00000111907	TPD52L1	protein_coding	TPD52 like 1 [Source:HGNC Symbol;Acc:HGNC:12006]
ADAMTS10	#N/A	3.04554	#N/A	#N/A	#N/A	1.50807	#N/A	#N/A	#N/A	1.92169	#N/A	#N/A	#N/A	#N/A	#N/A	#N/A	#N/A	#N/A	#N/A	#N/A	#N/A	#N/A	#N/A	#N/A	#N/A	#N/A	1.05488	#N/A	1.1612	0.790803	#N/A	#N/A	#N/A	#N/A	7.29226	4.96608	4.866	5.61286	5.31527	4.59011	6.82509	4.85241	6.60959	6.25205	7.16486	5.42547	6.048	6.65459	1.90767	5.40718	6.43723	0.592495	#N/A	#N/A	0.893261	#N/A	#N/A	#N/A	#N/A	#N/A	#N/A	1.92863	#N/A	26	ENSG00000142303	ADAMTS10	protein_coding	ADAM metallopeptidase with thrombospondin type 1 motif 10 [Source:HGNC Symbol;Acc:HGNC:13201]
AASS	#N/A	2.46226	#N/A	#N/A	#N/A	0.645409	#N/A	#N/A	#N/A	0.802448	#N/A	#N/A	#N/A	#N/A	#N/A	#N/A	#N/A	#N/A	#N/A	#N/A	#N/A	#N/A	#N/A	0.871719	#N/A	1.47839	1.55196	3.12678	3.18261	1.54932	#N/A	#N/A	#N/A	#N/A	0.60428	#N/A	1.1722	0.931356	1.42177	0.920971	0.626906	#N/A	1.54532	1.67777	1.68895	1.33622	1.48202	1.3693	1.36372	2.02159	0.733821	#N/A	#N/A	#N/A	#N/A	#N/A	#N/A	#N/A	#N/A	#N/A	#N/A	2.53993	2.4693	26	ENSG00000008311	AASS	protein_coding	aminoadipate-semialdehyde synthase [Source:HGNC Symbol;Acc:HGNC:17366]
PDGFA	#N/A	0.252201	4.45286	0.897807	0.204461	0.247401	0.0940993	0.534628	0.156617	#N/A	0.0994672	#N/A	#N/A	3.56158	2.55958	2.80535	0.47652	0.673798	0.541459	0.232302	0.398015	#N/A	#N/A	0.197744	#N/A	#N/A	2.31294	0.447605	1.60872	#N/A	#N/A	#N/A	#N/A	#N/A	#N/A	#N/A	#N/A	#N/A	#N/A	#N/A	#N/A	#N/A	#N/A	#N/A	#N/A	#N/A	#N/A	#N/A	#N/A	#N/A	#N/A	0.679052	#N/A	#N/A	0.22693	#N/A	#N/A	#N/A	#N/A	0.0746112	#N/A	0.647596	0.353166	26	ENSG00000197461	PDGFA	protein_coding	platelet derived growth factor subunit A [Source:HGNC Symbol;Acc:HGNC:8799]
DDX58	#N/A	2.02676	#N/A	#N/A	#N/A	#N/A	#N/A	#N/A	#N/A	#N/A	#N/A	#N/A	#N/A	#N/A	#N/A	#N/A	#N/A	#N/A	#N/A	#N/A	#N/A	#N/A	0.734722	#N/A	#N/A	#N/A	#N/A	0.787253	#N/A	#N/A	#N/A	#N/A	#N/A	0.748405	0.753974	1.39212	1.00855	0.854621	0.814366	0.871839	0.774993	0.913881	0.70718	0.836957	0.861963	0.729443	0.715524	0.823356	#N/A	0.690218	0.860518	0.411065	0.940503	0.949283	#N/A	#N/A	1.12606	0.720917	#N/A	#N/A	0.563615	#N/A	#N/A	26	ENSG00000107201	DDX58	protein_coding	DExD/H-box helicase 58 [Source:HGNC Symbol;Acc:HGNC:19102]
#285664	#N/A	2.3687	#N/A	#N/A	#N/A	#N/A	#N/A	#N/A	#N/A	#N/A	#N/A	1.19987	#N/A	#N/A	#N/A	#N/A	#N/A	#N/A	#N/A	#N/A	#N/A	#N/A	#N/A	#N/A	#N/A	1.23163	2.35233	2.70915	2.92927	#N/A	0.690785	#N/A	0.587356	0.838722	0.874703	#N/A	0.98345	0.801411	0.549363	0.849272	0.769628	1.14086	0.53823	0.700748	0.608375	0.811516	0.446345	0.691788	#N/A	0.602751	0.893822	#N/A	#N/A	#N/A	#N/A	#N/A	#N/A	#N/A	#N/A	#N/A	#N/A	5.08941	4.78837	26	ENSG00000285664		lncRNA	novel transcript, antisense to FERMT2
ARHGEF40	#N/A	1.98544	1.0191	0.706374	1.25136	#N/A	0.47536	1.70487	#N/A	0.786425	0.313673	#N/A	#N/A	#N/A	#N/A	#N/A	#N/A	#N/A	#N/A	#N/A	#N/A	#N/A	#N/A	#N/A	#N/A	#N/A	#N/A	#N/A	#N/A	#N/A	#N/A	#N/A	#N/A	#N/A	1.29327	#N/A	1.19087	1.42336	0.963606	1.42834	1.51072	1.77025	1.06159	0.725209	1.22055	2.00601	1.22508	1.16432	1.22098	0.990939	1.34309	#N/A	#N/A	#N/A	#N/A	#N/A	#N/A	#N/A	#N/A	#N/A	#N/A	3.5253	4.63247	26	ENSG00000165801	ARHGEF40	protein_coding	Rho guanine nucleotide exchange factor 40 [Source:HGNC Symbol;Acc:HGNC:25516]
DDIT4	#N/A	0.629357	#N/A	#N/A	#N/A	#N/A	#N/A	#N/A	#N/A	#N/A	#N/A	#N/A	#N/A	2.1071	2.83047	2.26829	#N/A	2.69167	#N/A	#N/A	#N/A	0.942477	1.05414	0.741622	0.411079	#N/A	2.673	2.33463	4.03037	#N/A	0.95272	#N/A	1.05526	#N/A	#N/A	#N/A	1.20051	#N/A	#N/A	#N/A	#N/A	#N/A	#N/A	#N/A	1.16194	#N/A	#N/A	#N/A	0.912834	#N/A	0.957392	3.35085	1.64546	0.467691	#N/A	0.820527	0.226109	0.443399	#N/A	#N/A	1.77825	#N/A	1.54982	26	ENSG00000168209	DDIT4	protein_coding	DNA damage inducible transcript 4 [Source:HGNC Symbol;Acc:HGNC:24944]
SH3RF3	#N/A	1.64138	#N/A	1.13387	#N/A	#N/A	#N/A	#N/A	#N/A	#N/A	#N/A	#N/A	#N/A	0.525043	#N/A	#N/A	#N/A	0.656962	#N/A	#N/A	#N/A	#N/A	#N/A	#N/A	#N/A	1.10499	1.10889	1.20214	2.80344	2.47795	0.876504	0.852668	1.02114	0.886255	0.485888	#N/A	#N/A	0.68722	#N/A	0.583923	0.668922	#N/A	#N/A	#N/A	#N/A	#N/A	#N/A	#N/A	#N/A	#N/A	0.872172	2.77338	#N/A	0.688426	2.84046	0.769037	#N/A	1.66827	#N/A	#N/A	0.846469	2.21048	2.05689	26	ENSG00000172985	SH3RF3	protein_coding	SH3 domain containing ring finger 3 [Source:HGNC Symbol;Acc:HGNC:24699]
DEPTOR	#N/A	1.48097	#N/A	#N/A	#N/A	#N/A	#N/A	#N/A	#N/A	#N/A	#N/A	#N/A	#N/A	5.97798	5.01688	4.76319	1.38437	7.78799	4.34504	6.36258	4.22603	3.53358	#N/A	2.42331	4.24549	#N/A	#N/A	#N/A	#N/A	#N/A	3.15683	1.61363	1.85105	#N/A	#N/A	#N/A	#N/A	#N/A	#N/A	#N/A	#N/A	#N/A	#N/A	#N/A	#N/A	#N/A	#N/A	#N/A	#N/A	#N/A	#N/A	7.66477	1.90849	3.02401	6.26656	2.52725	5.58989	5.09059	1.35951	5.26275	#N/A	1.21868	2.46273	26	ENSG00000155792	DEPTOR	protein_coding	DEP domain containing MTOR interacting protein [Source:HGNC Symbol;Acc:HGNC:22953]
KTN1	#N/A	1.03032	0.569109	0.529446	0.551488	#N/A	#N/A	#N/A	0.597807	#N/A	0.772367	#N/A	#N/A	1.25029	1.14923	0.889789	#N/A	1.4973	1.10566	2.39748	0.943969	2.06671	#N/A	1.12096	#N/A	#N/A	1.0105	1.022	1.25743	#N/A	0.66114	#N/A	0.485479	#N/A	#N/A	#N/A	#N/A	#N/A	#N/A	#N/A	#N/A	#N/A	#N/A	#N/A	#N/A	#N/A	#N/A	#N/A	#N/A	#N/A	#N/A	0.441691	#N/A	#N/A	0.904297	#N/A	1.35601	0.732136	#N/A	#N/A	#N/A	0.638535	1.36223	26	ENSG00000126777	KTN1	protein_coding	kinectin 1 [Source:HGNC Symbol;Acc:HGNC:6467]
RAB43	#N/A	0.360117	#N/A	#N/A	#N/A	#N/A	#N/A	#N/A	#N/A	#N/A	#N/A	#N/A	#N/A	0.79746	#N/A	1.11474	0.634187	1.06818	0.751157	0.55422	#N/A	#N/A	#N/A	#N/A	#N/A	#N/A	#N/A	#N/A	#N/A	#N/A	1.38506	#N/A	#N/A	#N/A	1.06527	0.879239	0.797309	1.06967	1.10858	1.10167	1.16007	0.752376	1.09413	1.14915	1.37991	1.19809	1.00547	1.10247	#N/A	0.893442	1.49251	0.717373	#N/A	#N/A	#N/A	0.360025	#N/A	#N/A	#N/A	#N/A	#N/A	#N/A	#N/A	26	ENSG00000172780	RAB43	protein_coding	RAB43, member RAS oncogene family [Source:HGNC Symbol;Acc:HGNC:19983]
TCP1	#N/A	0.182157	#N/A	#N/A	#N/A	#N/A	#N/A	#N/A	0.064247	0.872862	#N/A	0.0786861	#N/A	#N/A	#N/A	#N/A	0.232068	#N/A	#N/A	#N/A	#N/A	0.159219	#N/A	#N/A	#N/A	0.39065	#N/A	#N/A	#N/A	#N/A	#N/A	#N/A	#N/A	#N/A	2.83728	#N/A	2.23578	2.5378	1.38332	2.00747	2.39258	1.40484	1.66554	1.9946	1.83594	0.959256	2.1521	2.14164	0.682077	1.6057	2.07057	1.10019	0.808053	#N/A	#N/A	#N/A	#N/A	0.112582	#N/A	#N/A	#N/A	#N/A	#N/A	26	ENSG00000120438	TCP1	protein_coding	t-complex 1 [Source:HGNC Symbol;Acc:HGNC:11655]
LOXL3	#N/A	0.1532	0.926116	0.387271	0.238061	0.212116	0.0854554	0.512037	#N/A	2.05586	0.0651954	0.113225	#N/A	#N/A	#N/A	#N/A	#N/A	#N/A	#N/A	#N/A	#N/A	#N/A	#N/A	#N/A	#N/A	#N/A	#N/A	#N/A	#N/A	#N/A	#N/A	#N/A	#N/A	#N/A	3.67085	#N/A	4.57078	5.40685	4.29472	4.00957	5.34531	3.20045	4.287	3.90216	3.51733	0.625091	4.37917	5.47746	#N/A	4.25359	4.01022	#N/A	#N/A	#N/A	#N/A	#N/A	#N/A	#N/A	#N/A	#N/A	#N/A	0.390684	#N/A	26	ENSG00000115318	LOXL3	protein_coding	lysyl oxidase like 3 [Source:HGNC Symbol;Acc:HGNC:13869]
RPL21	#N/A	0.0628883	#N/A	#N/A	#N/A	#N/A	0.0201595	#N/A	#N/A	#N/A	#N/A	#N/A	#N/A	0.126783	0.115432	#N/A	#N/A	#N/A	#N/A	#N/A	0.0477017	#N/A	#N/A	#N/A	#N/A	0.0581221	0.152509	0.116106	0.105594	#N/A	#N/A	#N/A	#N/A	#N/A	0.175984	#N/A	0.182353	0.199611	#N/A	0.119856	0.223942	0.183195	0.215406	0.166064	0.151511	0.14085	0.18743	0.190896	0.141049	0.188405	0.186129	0.4943	#N/A	#N/A	#N/A	#N/A	#N/A	#N/A	#N/A	0.0149634	#N/A	#N/A	#N/A	26	ENSG00000122026	RPL21	protein_coding	ribosomal protein L21 [Source:HGNC Symbol;Acc:HGNC:10313]
DZIP1L	#N/A	0.122678	0.799592	0.84016	0.266466	0.226153	0.0666533	#N/A	#N/A	1.15876	#N/A	#N/A	#N/A	#N/A	#N/A	#N/A	#N/A	#N/A	#N/A	#N/A	#N/A	#N/A	#N/A	#N/A	#N/A	0.151083	#N/A	#N/A	#N/A	#N/A	#N/A	#N/A	#N/A	#N/A	3.34241	#N/A	2.50776	2.82846	2.4079	2.98841	3.44923	2.44865	2.12712	2.22018	1.39793	0.935593	1.86422	2.06389	0.533862	1.44993	3.63277	#N/A	#N/A	#N/A	#N/A	#N/A	#N/A	#N/A	#N/A	#N/A	#N/A	0.237838	0.151392	26	ENSG00000158163	DZIP1L	protein_coding	DAZ interacting zinc finger protein 1 like [Source:HGNC Symbol;Acc:HGNC:26551]
STAMBPL1	#N/A	1.00415	2.36082	2.29397	4.32876	4.74856	#N/A	1.0802	1.77044	1.98702	#N/A	2.24661	#N/A	#N/A	#N/A	#N/A	#N/A	#N/A	#N/A	#N/A	#N/A	#N/A	#N/A	#N/A	#N/A	#N/A	#N/A	#N/A	#N/A	#N/A	#N/A	#N/A	#N/A	#N/A	6.93148	5.89418	7.10886	6.90752	6.59914	7.22847	8.1405	6.6344	7.37047	5.71485	7.44444	7.5993	7.95059	6.63671	4.14593	6.67584	5.81116	#N/A	#N/A	#N/A	#N/A	#N/A	#N/A	#N/A	#N/A	#N/A	#N/A	#N/A	#N/A	26	ENSG00000138134	STAMBPL1	protein_coding	STAM binding protein like 1 [Source:HGNC Symbol;Acc:HGNC:24105]
ATN1	#N/A	1.22289	#N/A	#N/A	#N/A	#N/A	0.847775	#N/A	#N/A	1.18216	#N/A	#N/A	#N/A	#N/A	#N/A	#N/A	#N/A	#N/A	#N/A	#N/A	#N/A	#N/A	0.762362	#N/A	#N/A	0.994807	0.947203	1.26105	#N/A	#N/A	#N/A	#N/A	#N/A	#N/A	2.02806	2.88253	2.37373	1.90157	2.09586	1.82896	1.85043	1.97985	1.75915	1.79941	1.65824	2.24466	1.90673	1.81592	1.85887	1.56138	2.08796	#N/A	#N/A	#N/A	#N/A	#N/A	#N/A	#N/A	#N/A	#N/A	#N/A	2.17603	3.18827	26	ENSG00000111676	ATN1	protein_coding	atrophin 1 [Source:HGNC Symbol;Acc:HGNC:3033]
ZFTA	#N/A	0.192648	#N/A	#N/A	#N/A	#N/A	#N/A	#N/A	#N/A	1.10368	#N/A	#N/A	#N/A	#N/A	#N/A	1.00584	#N/A	#N/A	#N/A	#N/A	#N/A	#N/A	#N/A	#N/A	#N/A	#N/A	1.07138	0.539221	0.566252	#N/A	0.978685	#N/A	#N/A	#N/A	1.40071	0.438387	1.5009	1.46776	1.43436	1.36667	1.31193	1.34526	1.51656	1.36489	1.32463	#N/A	1.59432	1.66125	0.565214	1.28107	1.76231	#N/A	0.919632	#N/A	#N/A	#N/A	#N/A	#N/A	#N/A	#N/A	#N/A	0.487668	0.38383	26	ENSG00000188070	ZFTA	protein_coding	zinc finger translocation associated [Source:HGNC Symbol;Acc:HGNC:28449]
LINC02381	#N/A	0.142819	1.51786	0.217397	0.1397	0.125668	#N/A	0.278934	0.0660105	1.21231	0.045458	#N/A	#N/A	#N/A	#N/A	#N/A	#N/A	#N/A	#N/A	#N/A	#N/A	#N/A	#N/A	#N/A	#N/A	#N/A	#N/A	#N/A	#N/A	#N/A	#N/A	#N/A	#N/A	#N/A	2.02414	#N/A	2.59725	2.59051	2.67327	2.1444	2.14298	1.19967	3.06985	1.91693	3.13735	0.692995	2.57419	3.27347	#N/A	3.38261	2.0568	#N/A	#N/A	#N/A	#N/A	#N/A	#N/A	#N/A	#N/A	#N/A	#N/A	0.319142	0.207809	26	ENSG00000250742	LINC02381	lncRNA	long intergenic non-protein coding RNA 2381 [Source:HGNC Symbol;Acc:HGNC:53304]
UBE2Z	#N/A	1.18329	#N/A	#N/A	#N/A	#N/A	#N/A	#N/A	#N/A	0.702188	#N/A	#N/A	#N/A	#N/A	#N/A	#N/A	#N/A	#N/A	#N/A	#N/A	#N/A	#N/A	0.718983	0.720509	#N/A	#N/A	0.804967	#N/A	#N/A	#N/A	0.525424	#N/A	#N/A	#N/A	1.21774	1.04365	1.55657	1.15921	1.20709	1.22493	1.08202	1.1505	1.07886	1.2176	1.16534	1.52039	1.16569	1.2313	1.30018	1.0169	1.03449	#N/A	#N/A	#N/A	#N/A	0.965571	#N/A	#N/A	#N/A	#N/A	0.794592	#N/A	1.21471	26	ENSG00000159202	UBE2Z	protein_coding	ubiquitin conjugating enzyme E2 Z [Source:HGNC Symbol;Acc:HGNC:25847]
XKR6	#N/A	#N/A	2.04045	#N/A	2.12401	2.00251	2.12155	2.02622	#N/A	0.986155	#N/A	#N/A	#N/A	#N/A	#N/A	1.56434	#N/A	#N/A	#N/A	#N/A	1.3706	#N/A	#N/A	1.02219	#N/A	#N/A	#N/A	#N/A	#N/A	#N/A	#N/A	#N/A	#N/A	#N/A	2.82999	1.98578	1.49768	2.62242	1.62932	1.87729	2.01357	2.85349	1.26509	2.11399	2.06478	2.02237	1.55967	1.42859	1.48174	1.57563	1.63049	#N/A	#N/A	#N/A	#N/A	#N/A	#N/A	#N/A	#N/A	#N/A	#N/A	#N/A	#N/A	26	ENSG00000171044	XKR6	protein_coding	XK related 6 [Source:HGNC Symbol;Acc:HGNC:27806]
LINC01138	#N/A	#N/A	2.14382	0.578061	3.47882	0.755521	0.545941	2.00143	0.371152	1.01222	0.249884	0.564107	#N/A	#N/A	#N/A	#N/A	#N/A	#N/A	#N/A	#N/A	#N/A	#N/A	#N/A	#N/A	#N/A	#N/A	#N/A	#N/A	#N/A	#N/A	#N/A	#N/A	#N/A	#N/A	2.95556	2.22692	2.41054	2.98426	2.46443	2.67972	2.48489	2.17018	2.36559	2.99763	2.55725	1.13075	2.14818	2.52655	#N/A	2.19485	2.51483	#N/A	#N/A	#N/A	#N/A	#N/A	#N/A	#N/A	#N/A	#N/A	#N/A	#N/A	#N/A	26	ENSG00000274020	LINC01138	lncRNA	long intergenic non-protein coding RNA 1138 [Source:HGNC Symbol;Acc:HGNC:49454]
CDKL1	#N/A	#N/A	0.748658	1.1028	0.800728	0.874082	#N/A	1.36356	#N/A	#N/A	0.622222	#N/A	#N/A	#N/A	#N/A	#N/A	#N/A	#N/A	#N/A	#N/A	#N/A	#N/A	#N/A	#N/A	#N/A	1.23982	1.74269	1.75957	1.64761	#N/A	#N/A	#N/A	#N/A	#N/A	0.859249	1.59462	1.01155	0.799303	0.769913	0.961266	0.907045	1.10404	0.832374	0.780303	0.985815	0.987374	0.761013	0.934005	#N/A	0.924543	0.925194	#N/A	#N/A	#N/A	#N/A	#N/A	#N/A	#N/A	#N/A	#N/A	#N/A	#N/A	#N/A	26	ENSG00000100490	CDKL1	protein_coding	cyclin dependent kinase like 1 [Source:HGNC Symbol;Acc:HGNC:1781]
PLEKHA5	#N/A	#N/A	#N/A	0.988857	#N/A	0.912397	#N/A	0.730465	#N/A	1.44703	#N/A	0.82436	#N/A	#N/A	#N/A	#N/A	#N/A	#N/A	#N/A	#N/A	#N/A	#N/A	#N/A	#N/A	#N/A	1.66053	0.651451	#N/A	0.887971	#N/A	#N/A	#N/A	#N/A	#N/A	7.06158	8.29564	5.74318	8.17623	6.28311	6.79045	8.01628	7.26917	7.17778	5.60932	6.70506	9.78632	6.34519	7.19246	1.70578	6.3265	7.08124	#N/A	#N/A	#N/A	#N/A	#N/A	#N/A	#N/A	#N/A	#N/A	#N/A	#N/A	1.68663	26	ENSG00000052126	PLEKHA5	protein_coding	pleckstrin homology domain containing A5 [Source:HGNC Symbol;Acc:HGNC:30036]
DLGAP2#198010	#N/A	#N/A	1.55596	0.388964	#N/A	0.110952	0.067767	0.450352	0.132026	#N/A	0.0714537	#N/A	#N/A	#N/A	#N/A	#N/A	#N/A	#N/A	#N/A	0.15903	#N/A	#N/A	#N/A	#N/A	#N/A	#N/A	#N/A	#N/A	#N/A	#N/A	#N/A	#N/A	#N/A	#N/A	1.437	#N/A	1.11451	1.80207	2.0284	1.595	1.82618	#N/A	1.89284	1.82029	1.33231	#N/A	2.20519	1.92508	#N/A	1.93684	0.92045	0.917012	#N/A	#N/A	0.182233	0.119449	#N/A	0.157852	#N/A	#N/A	#N/A	0.348636	#N/A	26	ENSG00000198010	DLGAP2	protein_coding	DLG associated protein 2 [Source:HGNC Symbol;Acc:HGNC:2906]
MYH7B	#N/A	#N/A	2.77777	#N/A	0.29823	0.180606	#N/A	0.729549	0.138391	#N/A	#N/A	#N/A	#N/A	3.72437	1.66723	2.07098	0.358672	1.15295	0.298704	#N/A	0.176277	0.350328	#N/A	0.154753	0.0843412	#N/A	1.20119	0.475002	0.47382	#N/A	#N/A	#N/A	#N/A	#N/A	#N/A	#N/A	#N/A	#N/A	#N/A	#N/A	#N/A	#N/A	#N/A	#N/A	#N/A	#N/A	#N/A	#N/A	#N/A	#N/A	#N/A	0.644349	0.52629	0.140311	0.13807	#N/A	0.0807824	0.137781	0.0198814	#N/A	#N/A	0.345107	#N/A	26	ENSG00000078814	MYH7B	protein_coding	myosin heavy chain 7B [Source:HGNC Symbol;Acc:HGNC:15906]
#246090	#N/A	#N/A	1.52864	#N/A	0.791093	#N/A	#N/A	1.61539	0.25589	1.36812	#N/A	#N/A	#N/A	#N/A	#N/A	#N/A	#N/A	#N/A	#N/A	#N/A	#N/A	#N/A	#N/A	#N/A	#N/A	0.762967	2.76893	2.08177	1.35531	#N/A	#N/A	#N/A	#N/A	#N/A	2.572	0.70408	2.90733	3.01495	3.08464	2.78234	2.60607	1.71738	3.03978	2.42084	2.24544	2.61181	2.58792	3.19945	#N/A	2.7812	2.34191	#N/A	#N/A	#N/A	#N/A	#N/A	#N/A	#N/A	#N/A	#N/A	#N/A	1.29305	#N/A	26	ENSG00000246090		lncRNA	novel transcript, antisense to ADH4, ADH6 & ADH1A
FLG-AS1	#N/A	#N/A	2.32683	#N/A	0.231935	0.21735	0.0810507	0.804342	0.161738	1.58403	0.0761177	#N/A	#N/A	#N/A	#N/A	#N/A	#N/A	#N/A	#N/A	#N/A	#N/A	#N/A	#N/A	#N/A	#N/A	0.379693	#N/A	0.951556	0.784571	0.31589	#N/A	#N/A	#N/A	#N/A	1.27537	#N/A	1.91092	1.52967	3.53954	2.00281	1.13062	#N/A	3.2703	3.0595	3.22097	#N/A	1.91965	1.82742	#N/A	3.95361	1.30971	#N/A	#N/A	#N/A	#N/A	#N/A	#N/A	#N/A	#N/A	#N/A	#N/A	0.493245	#N/A	26	ENSG00000237975	FLG-AS1	lncRNA	FLG antisense RNA 1 [Source:HGNC Symbol;Acc:HGNC:27913]
MAMDC2-AS1#204706	#N/A	#N/A	2.74267	2.55681	2.01997	1.63506	0.321516	1.36895	0.406845	1.19815	0.171738	#N/A	#N/A	#N/A	#N/A	#N/A	#N/A	#N/A	#N/A	#N/A	#N/A	#N/A	#N/A	#N/A	#N/A	#N/A	#N/A	#N/A	#N/A	#N/A	#N/A	#N/A	#N/A	1.48992	0.947891	1.50134	0.898813	1.1808	1.45137	1.3854	1.05212	#N/A	1.2652	1.43118	1.02484	0.958229	1.11571	1.3129	#N/A	1.05621	1.23188	#N/A	#N/A	#N/A	#N/A	#N/A	#N/A	#N/A	#N/A	#N/A	#N/A	2.96315	#N/A	26	ENSG00000204706	MAMDC2-AS1	lncRNA	MAMDC2 antisense RNA 1 [Source:HGNC Symbol;Acc:HGNC:48719]
CALCR	#N/A	#N/A	0.154364	#N/A	0.0613226	0.0651887	0.0294583	0.0630048	0.0359697	#N/A	#N/A	#N/A	#N/A	#N/A	#N/A	#N/A	#N/A	0.148943	#N/A	#N/A	#N/A	#N/A	#N/A	#N/A	#N/A	#N/A	#N/A	#N/A	#N/A	#N/A	#N/A	#N/A	#N/A	#N/A	0.264651	0.134812	1.58845	0.787747	2.10826	1.84904	4.24916	0.312113	3.29578	0.265399	0.345419	0.227042	2.15948	2.75102	0.159229	0.574011	0.762812	1.08974	#N/A	#N/A	0.0653581	#N/A	#N/A	#N/A	#N/A	#N/A	#N/A	#N/A	#N/A	26	ENSG00000004948	CALCR	protein_coding	calcitonin receptor [Source:HGNC Symbol;Acc:HGNC:1440]
ATP10A	#N/A	#N/A	2.78849	0.674116	2.17401	3.5727	0.42843	1.27863	0.602674	0.931405	#N/A	#N/A	#N/A	#N/A	#N/A	#N/A	#N/A	#N/A	#N/A	#N/A	#N/A	#N/A	#N/A	#N/A	#N/A	#N/A	#N/A	#N/A	#N/A	#N/A	#N/A	#N/A	#N/A	#N/A	5.59409	3.74909	3.14653	5.84861	3.92487	4.83532	6.11699	4.25628	4.81189	4.65293	3.88429	5.29338	4.59723	5.95634	#N/A	4.51587	5.12864	0.946514	#N/A	#N/A	0.907642	#N/A	#N/A	#N/A	#N/A	#N/A	#N/A	#N/A	#N/A	26	ENSG00000206190	ATP10A	protein_coding	ATPase phospholipid transporting 10A (putative) [Source:HGNC Symbol;Acc:HGNC:13542]
CHRD	#N/A	#N/A	0.513202	0.0592563	#N/A	0.0695524	#N/A	0.0672079	#N/A	0.459231	0.0299863	#N/A	#N/A	#N/A	#N/A	#N/A	#N/A	#N/A	#N/A	#N/A	#N/A	#N/A	#N/A	#N/A	#N/A	#N/A	0.196441	0.169799	0.205658	#N/A	#N/A	#N/A	#N/A	#N/A	1.75985	0.112615	1.33115	1.85766	1.41796	1.23498	1.97645	1.29166	1.32	0.82527	0.819337	#N/A	0.83682	1.02512	0.189804	0.947833	1.85196	#N/A	#N/A	#N/A	#N/A	#N/A	#N/A	#N/A	#N/A	#N/A	#N/A	0.178455	#N/A	26	ENSG00000090539	CHRD	protein_coding	chordin [Source:HGNC Symbol;Acc:HGNC:1949]
C1QTNF2	#N/A	#N/A	2.0673	0.0740916	#N/A	#N/A	#N/A	0.122465	0.043026	1.20095	#N/A	#N/A	#N/A	#N/A	#N/A	#N/A	#N/A	#N/A	#N/A	#N/A	#N/A	#N/A	#N/A	#N/A	#N/A	#N/A	0.361529	0.206569	0.215392	#N/A	#N/A	#N/A	#N/A	#N/A	0.547229	0.123375	4.65121	4.79066	5.83325	4.66391	7.29057	0.400088	7.44098	0.757182	0.271852	0.255444	5.8662	4.55584	#N/A	5.06014	5.01267	#N/A	#N/A	#N/A	#N/A	#N/A	#N/A	#N/A	#N/A	#N/A	#N/A	0.164077	0.128243	26	ENSG00000145861	C1QTNF2	protein_coding	C1q and TNF related 2 [Source:HGNC Symbol;Acc:HGNC:14325]
SSC5D	#N/A	#N/A	1.53693	0.123876	0.0692308	0.0763966	#N/A	0.122778	0.0440217	0.978665	#N/A	#N/A	#N/A	#N/A	#N/A	#N/A	#N/A	#N/A	#N/A	#N/A	#N/A	#N/A	#N/A	#N/A	#N/A	#N/A	0.385608	#N/A	0.191388	#N/A	#N/A	#N/A	#N/A	#N/A	4.49899	0.102742	3.02972	5.52497	3.20616	3.82952	5.37991	1.15708	4.56411	1.4231	0.278796	0.274243	4.18143	3.94497	#N/A	3.26234	4.38376	#N/A	#N/A	#N/A	#N/A	#N/A	#N/A	#N/A	#N/A	#N/A	#N/A	0.171825	#N/A	26	ENSG00000179954	SSC5D	protein_coding	scavenger receptor cysteine rich family member with 5 domains [Source:HGNC Symbol;Acc:HGNC:26641]
GLIPR2	#N/A	#N/A	2.35223	#N/A	0.364499	0.296209	0.166827	0.988091	0.145971	1.65046	0.0851502	0.112825	#N/A	#N/A	#N/A	#N/A	#N/A	#N/A	#N/A	#N/A	#N/A	#N/A	#N/A	#N/A	#N/A	#N/A	#N/A	#N/A	#N/A	#N/A	#N/A	#N/A	#N/A	#N/A	6.986	0.242309	5.49077	0.530075	5.65754	5.97552	8.86797	6.21866	7.41456	6.70472	6.39071	0.529776	8.13809	7.63699	0.368142	6.0601	6.36317	#N/A	#N/A	#N/A	#N/A	#N/A	#N/A	#N/A	#N/A	#N/A	#N/A	#N/A	#N/A	26	ENSG00000122694	GLIPR2	protein_coding	GLI pathogenesis related 2 [Source:HGNC Symbol;Acc:HGNC:18007]
ST8SIA2	#N/A	#N/A	0.0432261	0.0279117	0.0270919	0.0313929	0.0142998	0.0256117	#N/A	#N/A	#N/A	#N/A	#N/A	0.102474	#N/A	0.0611313	0.0341189	#N/A	#N/A	#N/A	#N/A	#N/A	#N/A	#N/A	#N/A	#N/A	0.0973118	0.0722291	0.0862919	#N/A	0.0534071	#N/A	#N/A	#N/A	0.00821705	#N/A	#N/A	0.235719	0.141758	0.0523014	0.809251	0.0428106	0.796633	#N/A	#N/A	#N/A	0.338446	0.107778	#N/A	0.174061	#N/A	0.0700888	0.0345205	#N/A	#N/A	#N/A	#N/A	#N/A	#N/A	#N/A	#N/A	0.0900803	#N/A	26	ENSG00000140557	ST8SIA2	protein_coding	ST8 alpha-N-acetyl-neuraminide alpha-2,8-sialyltransferase 2 [Source:HGNC Symbol;Acc:HGNC:10870]
ADAMTS15	#N/A	#N/A	0.736219	0.219523	#N/A	0.119252	#N/A	0.18482	#N/A	#N/A	#N/A	#N/A	#N/A	#N/A	#N/A	#N/A	#N/A	#N/A	#N/A	#N/A	#N/A	#N/A	#N/A	#N/A	#N/A	#N/A	0.310982	0.167062	0.192337	#N/A	#N/A	#N/A	#N/A	#N/A	0.802463	0.129779	4.92137	6.25698	5.10814	5.31378	5.20953	0.390158	7.16311	2.76461	1.22667	0.275267	5.43118	0.836332	0.26565	4.6656	4.87712	#N/A	#N/A	#N/A	#N/A	#N/A	#N/A	#N/A	#N/A	#N/A	#N/A	0.176774	0.136772	26	ENSG00000166106	ADAMTS15	protein_coding	ADAM metallopeptidase with thrombospondin type 1 motif 15 [Source:HGNC Symbol;Acc:HGNC:16305]
SCRN1	#N/A	#N/A	1.4774	0.119453	0.0699566	0.0931125	0.031542	0.128024	0.0402189	0.657033	#N/A	#N/A	#N/A	#N/A	#N/A	#N/A	#N/A	#N/A	#N/A	#N/A	#N/A	#N/A	#N/A	#N/A	#N/A	#N/A	#N/A	#N/A	#N/A	#N/A	#N/A	#N/A	#N/A	#N/A	2.10658	#N/A	1.78332	2.29219	3.3195	2.49951	2.30711	0.904527	2.80332	2.76443	0.614207	0.309331	2.45766	3.5797	#N/A	2.77441	2.05765	1.87308	#N/A	#N/A	0.0695973	#N/A	#N/A	#N/A	#N/A	#N/A	#N/A	0.190491	#N/A	26	ENSG00000136193	SCRN1	protein_coding	secernin 1 [Source:HGNC Symbol;Acc:HGNC:22192]
TRPA1	#N/A	#N/A	0.133682	0.0468624	0.0333791	#N/A	0.0289517	0.0392719	0.0367218	0.190152	#N/A	#N/A	#N/A	#N/A	#N/A	#N/A	#N/A	#N/A	#N/A	#N/A	#N/A	#N/A	#N/A	#N/A	#N/A	#N/A	0.193365	0.14167	0.174495	#N/A	#N/A	#N/A	#N/A	#N/A	0.236969	0.0951573	0.45316	0.246094	1.41023	0.22288	4.38934	0.213363	3.70274	0.228568	0.192506	0.206084	0.71261	0.472345	#N/A	0.245495	0.731528	#N/A	#N/A	#N/A	#N/A	#N/A	#N/A	#N/A	#N/A	#N/A	#N/A	#N/A	#N/A	26	ENSG00000104321	TRPA1	protein_coding	transient receptor potential cation channel subfamily A member 1 [Source:HGNC Symbol;Acc:HGNC:497]
DVL3	#N/A	#N/A	1.01993	0.893847	0.805959	1.27952	#N/A	0.965136	0.992398	#N/A	#N/A	#N/A	#N/A	#N/A	#N/A	#N/A	#N/A	#N/A	#N/A	#N/A	#N/A	#N/A	#N/A	#N/A	#N/A	#N/A	1.38386	1.52345	1.39717	0.789311	#N/A	#N/A	#N/A	#N/A	0.59029	#N/A	0.658079	0.744428	0.731636	0.654732	0.610204	0.583366	0.549946	#N/A	0.787494	0.982446	0.58558	0.711565	1.5426	0.656879	0.618923	#N/A	#N/A	#N/A	#N/A	#N/A	0.413574	#N/A	#N/A	#N/A	#N/A	#N/A	#N/A	26	ENSG00000161202	DVL3	protein_coding	dishevelled segment polarity protein 3 [Source:HGNC Symbol;Acc:HGNC:3087]
FILIP1L	#N/A	#N/A	2.56868	0.793586	2.26847	3.77098	1.63077	0.560922	#N/A	#N/A	#N/A	#N/A	#N/A	2.1522	0.838372	1.46883	#N/A	1.21456	1.40287	2.56832	1.78886	1.19923	#N/A	#N/A	0.471923	#N/A	1.46456	1.57596	2.50261	#N/A	#N/A	#N/A	#N/A	#N/A	#N/A	#N/A	#N/A	#N/A	#N/A	#N/A	#N/A	#N/A	#N/A	#N/A	#N/A	#N/A	#N/A	#N/A	#N/A	#N/A	#N/A	2.30455	#N/A	#N/A	3.13092	#N/A	1.92099	1.93127	0.267657	1.26879	#N/A	1.14564	2.13407	26	ENSG00000168386	FILIP1L	protein_coding	filamin A interacting protein 1 like [Source:HGNC Symbol;Acc:HGNC:24589]
FUT8	#N/A	#N/A	#N/A	#N/A	#N/A	#N/A	#N/A	0.547037	#N/A	0.59208	#N/A	#N/A	#N/A	#N/A	#N/A	#N/A	#N/A	#N/A	#N/A	#N/A	#N/A	#N/A	#N/A	#N/A	#N/A	#N/A	0.663895	1.41234	1.3738	#N/A	#N/A	#N/A	0.492171	#N/A	1.24915	1.31823	1.32316	1.35167	1.20208	1.3904	1.42412	1.29068	1.1928	1.07992	1.03698	1.53342	1.07309	1.34305	0.775286	1.09411	1.15344	#N/A	0.552673	#N/A	0.616108	1.13275	#N/A	#N/A	#N/A	#N/A	#N/A	#N/A	#N/A	26	ENSG00000033170	FUT8	protein_coding	fucosyltransferase 8 [Source:HGNC Symbol;Acc:HGNC:4019]
PKD2L2-DT	#N/A	#N/A	3.85626	1.0602	0.438308	0.376098	#N/A	0.730086	0.146744	#N/A	#N/A	#N/A	#N/A	2.37869	1.39104	2.34689	1.58074	1.15789	0.64362	0.892571	0.311673	0.943549	#N/A	#N/A	0.129101	#N/A	#N/A	#N/A	0.932796	#N/A	#N/A	#N/A	#N/A	#N/A	#N/A	#N/A	#N/A	#N/A	#N/A	#N/A	#N/A	#N/A	#N/A	#N/A	#N/A	#N/A	#N/A	#N/A	#N/A	#N/A	#N/A	4.50787	1.4207	0.374274	0.125532	#N/A	0.0732208	0.137873	0.0380617	0.395031	#N/A	#N/A	0.438158	26	ENSG00000250159	PKD2L2-DT	lncRNA	PKD2L2 divergent transcript [Source:HGNC Symbol;Acc:HGNC:55557]
#285848	#N/A	#N/A	2.34	0.112041	0.0777109	0.0837848	#N/A	0.198543	#N/A	0.75534	#N/A	0.0552078	#N/A	#N/A	#N/A	#N/A	#N/A	#N/A	#N/A	#N/A	#N/A	#N/A	#N/A	#N/A	#N/A	#N/A	0.436675	#N/A	0.236091	#N/A	#N/A	#N/A	#N/A	#N/A	4.63125	0.113814	3.47892	4.18253	4.35724	3.1955	4.82537	2.82385	4.51798	0.775712	0.530635	0.617334	4.89007	4.38737	#N/A	3.99645	4.25912	#N/A	#N/A	#N/A	#N/A	#N/A	#N/A	#N/A	#N/A	#N/A	#N/A	0.205591	#N/A	26	ENSG00000285848		lncRNA	novel transcript, antisense to CRISPLD2
CCDC18-AS1	#N/A	#N/A	1.05408	1.13203	1.21488	1.39867	1.44536	0.498108	0.89642	0.973751	1.6444	#N/A	#N/A	#N/A	#N/A	#N/A	#N/A	#N/A	#N/A	#N/A	#N/A	#N/A	#N/A	#N/A	#N/A	#N/A	#N/A	#N/A	#N/A	#N/A	#N/A	#N/A	#N/A	#N/A	1.43792	1.53936	1.45514	1.57119	1.31505	1.59459	1.48275	1.49302	1.24503	1.40535	1.3965	1.36651	1.06021	1.37836	0.538517	1.32896	1.427	#N/A	#N/A	#N/A	#N/A	#N/A	#N/A	#N/A	#N/A	#N/A	#N/A	#N/A	#N/A	26	ENSG00000223745	CCDC18-AS1	lncRNA	CCDC18 antisense RNA 1 [Source:HGNC Symbol;Acc:HGNC:52262]
#285090	#N/A	#N/A	#N/A	#N/A	#N/A	0.0574888	#N/A	0.0256472	#N/A	0.129619	#N/A	#N/A	#N/A	#N/A	#N/A	#N/A	#N/A	#N/A	#N/A	#N/A	#N/A	#N/A	#N/A	#N/A	#N/A	0.0833714	0.157541	0.129413	0.155545	#N/A	#N/A	#N/A	#N/A	#N/A	0.221516	0.0791751	0.42942	0.218381	0.22064	0.220148	6.14913	0.203248	0.976345	0.209277	0.177757	0.177805	0.18022	0.209922	0.158438	0.278828	0.224314	#N/A	#N/A	#N/A	#N/A	#N/A	#N/A	#N/A	#N/A	#N/A	#N/A	0.147347	0.139269	26	ENSG00000285090		lncRNA	COL1A2 antisense RNA 1
ALX4	#N/A	#N/A	0.160349	0.0463912	0.0460969	0.0553715	#N/A	0.0387345	#N/A	0.123025	#N/A	#N/A	#N/A	#N/A	#N/A	#N/A	#N/A	#N/A	#N/A	#N/A	#N/A	#N/A	#N/A	#N/A	#N/A	#N/A	0.14437	0.104649	0.127828	#N/A	#N/A	#N/A	#N/A	#N/A	0.592369	#N/A	0.719141	1.12344	0.378936	0.539459	2.57746	0.188469	2.77707	0.240201	0.143453	0.1244	1.09167	0.5271	#N/A	1.03751	0.619181	#N/A	#N/A	#N/A	#N/A	#N/A	#N/A	#N/A	#N/A	#N/A	#N/A	0.0840381	0.0916328	26	ENSG00000052850	ALX4	protein_coding	ALX homeobox 4 [Source:HGNC Symbol;Acc:HGNC:450]
VWC2	#N/A	#N/A	0.0976754	#N/A	0.0414816	#N/A	#N/A	0.0315719	#N/A	#N/A	#N/A	#N/A	#N/A	0.187161	#N/A	0.121552	#N/A	#N/A	#N/A	#N/A	0.0809635	#N/A	0.104498	#N/A	#N/A	#N/A	0.169726	#N/A	#N/A	#N/A	0.125107	#N/A	#N/A	#N/A	0.346594	0.0838382	0.326732	0.244737	0.524979	0.20235	2.87658	0.220264	3.214	0.166366	0.146303	#N/A	0.67987	0.379166	#N/A	0.186135	#N/A	0.149475	#N/A	0.0356635	#N/A	#N/A	#N/A	#N/A	#N/A	#N/A	0.0462269	#N/A	#N/A	26	ENSG00000188730	VWC2	protein_coding	von Willebrand factor C domain containing 2 [Source:HGNC Symbol;Acc:HGNC:30200]
ADCY2	#N/A	#N/A	2.04268	1.34842	1.05224	1.87832	1.46725	0.564749	0.786031	#N/A	#N/A	#N/A	#N/A	4.53667	2.069	2.51267	0.669096	3.89066	1.04468	0.8442	0.740988	2.12601	#N/A	#N/A	1.48749	#N/A	#N/A	1.58149	3.54026	#N/A	#N/A	#N/A	#N/A	#N/A	#N/A	#N/A	#N/A	#N/A	#N/A	#N/A	#N/A	#N/A	#N/A	#N/A	#N/A	#N/A	#N/A	#N/A	#N/A	#N/A	#N/A	5.39592	1.01153	1.45683	3.13963	#N/A	0.310299	0.424777	0.0672051	#N/A	#N/A	#N/A	#N/A	26	ENSG00000078295	ADCY2	protein_coding	adenylate cyclase 2 [Source:HGNC Symbol;Acc:HGNC:233]
NAA38	#N/A	#N/A	0.144733	#N/A	0.0438002	#N/A	0.0261237	0.0440969	0.0368596	0.137721	#N/A	0.0368896	#N/A	#N/A	#N/A	#N/A	#N/A	#N/A	#N/A	#N/A	#N/A	#N/A	#N/A	#N/A	#N/A	#N/A	#N/A	0.11383	0.147863	#N/A	#N/A	#N/A	#N/A	#N/A	0.243238	0.0873224	0.313898	0.270404	0.981964	0.421375	0.288948	0.232295	0.293154	0.227394	0.241265	0.208493	0.278501	0.333949	0.187404	0.277326	0.334824	#N/A	#N/A	#N/A	#N/A	#N/A	#N/A	#N/A	#N/A	#N/A	#N/A	#N/A	#N/A	26	ENSG00000183011	NAA38	protein_coding	N-alpha-acetyltransferase 38, NatC auxiliary subunit [Source:HGNC Symbol;Acc:HGNC:28212]
BMP2K	#N/A	#N/A	1.02573	0.688956	0.936522	1.43523	0.879779	#N/A	1.83588	#N/A	#N/A	#N/A	#N/A	#N/A	#N/A	#N/A	0.661603	#N/A	#N/A	#N/A	#N/A	#N/A	#N/A	#N/A	#N/A	#N/A	#N/A	#N/A	#N/A	#N/A	#N/A	#N/A	#N/A	#N/A	0.462952	0.90092	0.353724	0.426704	0.485208	0.42914	0.410991	0.5448	0.398645	0.487371	0.498299	0.695917	0.36156	0.52028	#N/A	0.414076	0.473588	#N/A	0.471427	#N/A	#N/A	#N/A	#N/A	#N/A	#N/A	#N/A	#N/A	0.889159	1.06598	26	ENSG00000138756	BMP2K	protein_coding	BMP2 inducible kinase [Source:HGNC Symbol;Acc:HGNC:18041]
ST3GAL6	#N/A	#N/A	#N/A	1.63669	0.714382	0.681105	#N/A	#N/A	1.71615	#N/A	#N/A	#N/A	#N/A	#N/A	#N/A	#N/A	1.63748	#N/A	#N/A	#N/A	#N/A	#N/A	#N/A	#N/A	#N/A	#N/A	#N/A	#N/A	#N/A	#N/A	1.62919	#N/A	1.58687	1.87116	#N/A	#N/A	#N/A	#N/A	0.996302	#N/A	#N/A	#N/A	1.44502	0.622283	1.23256	#N/A	0.952077	#N/A	#N/A	1.89414	#N/A	2.65855	2.44892	1.51696	3.04386	2.11072	3.26066	2.87077	1.84922	1.36495	1.29868	6.92221	2.69033	26	ENSG00000064225	ST3GAL6	protein_coding	ST3 beta-galactoside alpha-2,3-sialyltransferase 6 [Source:HGNC Symbol;Acc:HGNC:18080]
ILF2	#N/A	#N/A	#N/A	#N/A	#N/A	#N/A	#N/A	#N/A	0.0822819	0.944343	#N/A	#N/A	#N/A	#N/A	#N/A	0.646787	#N/A	0.593989	#N/A	0.159105	#N/A	0.207271	#N/A	#N/A	#N/A	#N/A	#N/A	#N/A	#N/A	#N/A	#N/A	#N/A	0.54807	#N/A	0.897255	0.363351	1.87135	1.35151	1.30539	1.32391	1.03858	1.61444	1.26121	0.81312	1.56979	#N/A	#N/A	0.857811	#N/A	1.17902	1.11854	1.0516	#N/A	#N/A	0.141546	0.109665	0.0691974	0.150261	#N/A	#N/A	#N/A	#N/A	#N/A	26	ENSG00000143621	ILF2	protein_coding	interleukin enhancer binding factor 2 [Source:HGNC Symbol;Acc:HGNC:6037]
#284418	#N/A	#N/A	0.137156	0.0400949	0.0521899	0.0642353	0.023689	#N/A	0.0370531	#N/A	#N/A	#N/A	#N/A	#N/A	#N/A	#N/A	#N/A	#N/A	#N/A	#N/A	#N/A	#N/A	#N/A	#N/A	#N/A	#N/A	#N/A	0.146296	#N/A	#N/A	#N/A	#N/A	#N/A	#N/A	0.913926	#N/A	0.598502	1.08931	1.33713	1.12186	1.54158	#N/A	1.10508	0.324553	0.17957	0.151142	1.10871	1.03774	#N/A	1.1393	1.95956	0.342753	0.0921252	#N/A	0.0648253	#N/A	#N/A	0.0583901	#N/A	#N/A	#N/A	0.14121	#N/A	26	ENSG00000284418		lncRNA	novel transcript
SYNE3	#N/A	#N/A	1.69368	#N/A	1.49143	0.657374	#N/A	#N/A	0.274815	0.983395	#N/A	#N/A	#N/A	#N/A	#N/A	#N/A	#N/A	#N/A	#N/A	#N/A	#N/A	#N/A	#N/A	#N/A	#N/A	#N/A	#N/A	#N/A	#N/A	0.3064	#N/A	#N/A	#N/A	#N/A	4.27574	1.10864	3.48624	4.49802	3.20672	4.53106	5.87197	6.03532	3.3364	2.79038	2.6191	3.38049	2.76444	3.41918	1.77042	3.4232	4.97546	2.51245	#N/A	#N/A	0.567334	0.315415	#N/A	#N/A	#N/A	#N/A	#N/A	#N/A	#N/A	26	ENSG00000176438	SYNE3	protein_coding	spectrin repeat containing nuclear envelope family member 3 [Source:HGNC Symbol;Acc:HGNC:19861]
FAM20A	#N/A	#N/A	1.22491	#N/A	0.26743	0.371352	0.106955	#N/A	0.163871	#N/A	0.0808345	#N/A	#N/A	#N/A	#N/A	#N/A	#N/A	#N/A	#N/A	#N/A	#N/A	#N/A	#N/A	#N/A	#N/A	#N/A	#N/A	#N/A	#N/A	#N/A	#N/A	#N/A	#N/A	#N/A	1.4788	0.324685	1.75653	1.51587	1.85098	2.11671	1.63597	2.07253	1.3121	0.90904	1.34609	1.14279	1.09367	1.41948	#N/A	1.43967	1.88201	1.29683	#N/A	#N/A	0.262728	#N/A	#N/A	0.291468	#N/A	#N/A	#N/A	0.535555	#N/A	26	ENSG00000108950	FAM20A	protein_coding	FAM20A golgi associated secretory pathway pseudokinase [Source:HGNC Symbol;Acc:HGNC:23015]
DOCK2	#N/A	#N/A	#N/A	#N/A	#N/A	#N/A	#N/A	#N/A	0.0366611	#N/A	#N/A	#N/A	#N/A	0.335473	0.147165	0.125326	#N/A	0.14731	0.0900342	#N/A	0.0976973	#N/A	#N/A	0.0677542	#N/A	#N/A	#N/A	#N/A	#N/A	#N/A	0.330569	#N/A	#N/A	#N/A	0.269585	0.0769078	0.980843	0.224187	2.49567	0.261422	4.91105	0.239088	3.1593	0.204835	0.204648	0.192878	2.24771	0.37243	#N/A	0.93996	0.830197	#N/A	#N/A	#N/A	0.0651988	#N/A	#N/A	#N/A	#N/A	#N/A	#N/A	#N/A	#N/A	26	ENSG00000134516	DOCK2	protein_coding	dedicator of cytokinesis 2 [Source:HGNC Symbol;Acc:HGNC:2988]
ITGB1BP1	#N/A	#N/A	#N/A	#N/A	#N/A	#N/A	#N/A	#N/A	1.13193	1.21445	0.968681	0.871565	#N/A	#N/A	#N/A	#N/A	#N/A	#N/A	#N/A	#N/A	#N/A	#N/A	#N/A	#N/A	#N/A	1.14323	0.840736	1.30271	0.809849	#N/A	#N/A	#N/A	#N/A	#N/A	1.71254	1.75891	2.32655	2.00679	2.36472	2.40744	2.09672	1.63703	1.83845	1.87678	2.08784	1.99172	1.64337	1.75503	1.86888	1.80548	2.16724	#N/A	#N/A	#N/A	#N/A	#N/A	#N/A	#N/A	#N/A	#N/A	#N/A	#N/A	1.31876	26	ENSG00000119185	ITGB1BP1	protein_coding	integrin subunit beta 1 binding protein 1 [Source:HGNC Symbol;Acc:HGNC:23927]
SAXO1	#N/A	#N/A	0.364285	#N/A	0.0499083	0.0587053	#N/A	#N/A	0.036531	#N/A	0.0248088	#N/A	#N/A	#N/A	#N/A	#N/A	#N/A	#N/A	#N/A	#N/A	#N/A	#N/A	#N/A	#N/A	#N/A	0.0773792	0.188769	#N/A	0.14192	#N/A	#N/A	#N/A	0.0868686	#N/A	1.0004	#N/A	1.12395	1.53615	1.80096	1.16839	1.93664	0.57238	1.46296	0.399137	0.331697	#N/A	1.24696	0.880487	#N/A	1.14695	1.45476	0.35935	#N/A	#N/A	0.051975	#N/A	#N/A	#N/A	#N/A	#N/A	#N/A	0.12832	#N/A	26	ENSG00000155875	SAXO1	protein_coding	stabilizer of axonemal microtubules 1 [Source:HGNC Symbol;Acc:HGNC:28566]
GPCPD1	#N/A	#N/A	0.411865	0.570584	#N/A	0.733453	#N/A	#N/A	0.959072	0.725434	0.845699	#N/A	#N/A	0.426719	#N/A	#N/A	#N/A	0.714239	#N/A	1.24578	#N/A	#N/A	#N/A	#N/A	#N/A	#N/A	#N/A	#N/A	#N/A	#N/A	#N/A	#N/A	#N/A	#N/A	0.959237	1.1549	1.19529	0.842314	1.05823	0.900624	0.791656	1.06717	1.00889	0.995075	1.06823	1.25035	0.881419	1.05282	1.64485	1.01048	1.00064	#N/A	#N/A	#N/A	#N/A	#N/A	#N/A	#N/A	#N/A	#N/A	#N/A	#N/A	#N/A	26	ENSG00000125772	GPCPD1	protein_coding	glycerophosphocholine phosphodiesterase 1 [Source:HGNC Symbol;Acc:HGNC:26957]
YWHAZ	#N/A	#N/A	#N/A	#N/A	#N/A	#N/A	#N/A	#N/A	0.606047	0.675673	0.8921	0.79231	#N/A	#N/A	#N/A	#N/A	#N/A	0.480169	#N/A	#N/A	#N/A	#N/A	#N/A	#N/A	#N/A	0.62482	0.48879	0.730701	0.736577	#N/A	0.361744	#N/A	#N/A	#N/A	0.620072	#N/A	1.16586	0.638331	1.17406	0.615223	0.490489	0.51036	1.0714	0.934573	1.05503	1.35357	1.09212	0.974646	1.05246	1.23928	0.490813	#N/A	#N/A	#N/A	#N/A	#N/A	#N/A	#N/A	#N/A	#N/A	#N/A	#N/A	#N/A	26	ENSG00000164924	YWHAZ	protein_coding	tyrosine 3-monooxygenase/tryptophan 5-monooxygenase activation protein zeta [Source:HGNC Symbol;Acc:HGNC:12855]
#249753	#N/A	#N/A	1.2382	0.198343	#N/A	#N/A	#N/A	#N/A	0.0461841	#N/A	#N/A	0.0501865	#N/A	#N/A	0.71542	#N/A	#N/A	#N/A	#N/A	#N/A	#N/A	#N/A	0.426738	#N/A	#N/A	#N/A	0.424887	0.216692	0.272677	#N/A	#N/A	#N/A	0.213195	#N/A	1.55118	#N/A	1.66868	1.31973	1.08603	1.55048	1.01574	1.03586	#N/A	1.11834	1.63129	0.426524	1.13196	1.41106	#N/A	0.989495	0.932511	#N/A	#N/A	#N/A	#N/A	#N/A	#N/A	#N/A	#N/A	#N/A	#N/A	0.315091	0.182907	26	ENSG00000249753		lncRNA	antisense to TMEM5
CCNG2	#N/A	#N/A	1.13698	1.3745	#N/A	#N/A	#N/A	#N/A	0.462147	2.65961	0.178272	0.320295	#N/A	#N/A	#N/A	#N/A	#N/A	#N/A	#N/A	#N/A	#N/A	#N/A	#N/A	#N/A	#N/A	0.837561	#N/A	#N/A	#N/A	#N/A	#N/A	#N/A	#N/A	#N/A	7.05834	1.13858	7.04464	7.56314	7.9898	8.54198	9.3003	5.47223	8.16677	7.06881	8.27596	5.82437	7.88899	7.43097	#N/A	5.99004	8.7482	0.690359	#N/A	#N/A	#N/A	#N/A	#N/A	0.886661	#N/A	#N/A	#N/A	1.4175	#N/A	26	ENSG00000138764	CCNG2	protein_coding	cyclin G2 [Source:HGNC Symbol;Acc:HGNC:1593]
IKZF1	#N/A	#N/A	#N/A	#N/A	#N/A	#N/A	0.0242896	#N/A	0.033871	#N/A	#N/A	#N/A	#N/A	0.187666	0.134307	0.102535	0.0611832	0.138157	#N/A	#N/A	#N/A	0.0812705	#N/A	#N/A	#N/A	#N/A	#N/A	#N/A	#N/A	#N/A	0.167075	#N/A	#N/A	#N/A	0.246753	0.103103	0.560231	0.258438	0.914236	0.480987	0.414159	0.2192	2.94027	0.21084	0.191398	0.170475	1.59841	0.363603	#N/A	0.301606	0.23831	0.176012	#N/A	#N/A	#N/A	#N/A	#N/A	#N/A	#N/A	#N/A	#N/A	#N/A	#N/A	26	ENSG00000185811	IKZF1	protein_coding	IKAROS family zinc finger 1 [Source:HGNC Symbol;Acc:HGNC:13176]
ZNF69	#N/A	#N/A	0.714543	#N/A	#N/A	#N/A	#N/A	#N/A	0.753495	0.980431	#N/A	0.780805	#N/A	1.19843	#N/A	#N/A	#N/A	#N/A	#N/A	#N/A	#N/A	#N/A	0.941416	1.49855	#N/A	#N/A	#N/A	#N/A	#N/A	#N/A	0.640081	#N/A	#N/A	1.71163	0.759306	1.8524	1.19981	0.9573	1.19106	1.10903	1.04797	#N/A	1.51151	1.0496	1.17445	1.69267	1.49717	1.40506	2.46894	1.77958	1.17885	#N/A	#N/A	#N/A	#N/A	#N/A	#N/A	#N/A	#N/A	#N/A	#N/A	#N/A	1.58035	26	ENSG00000198429	ZNF69	protein_coding	zinc finger protein 69 [Source:HGNC Symbol;Acc:HGNC:13138]
ITPRIPL2	#N/A	#N/A	#N/A	#N/A	#N/A	#N/A	#N/A	#N/A	0.693842	0.970712	#N/A	0.942179	#N/A	#N/A	#N/A	#N/A	#N/A	#N/A	#N/A	#N/A	#N/A	#N/A	#N/A	#N/A	#N/A	#N/A	#N/A	#N/A	#N/A	#N/A	0.71785	1.22954	0.853399	1.03789	1.50375	1.96773	1.91549	1.49488	1.45037	1.77771	1.55763	1.40248	0.92446	0.962007	1.04169	1.48192	1.0145	1.18421	1.12055	1.0566	1.58165	#N/A	#N/A	#N/A	#N/A	#N/A	#N/A	#N/A	#N/A	#N/A	#N/A	1.91662	2.44133	26	ENSG00000205730	ITPRIPL2	protein_coding	ITPRIP like 2 [Source:HGNC Symbol;Acc:HGNC:27257]
SOGA3	#N/A	#N/A	0.0863102	0.0330458	0.0492132	0.0577293	#N/A	#N/A	0.0360018	0.118356	#N/A	#N/A	#N/A	#N/A	0.0957226	#N/A	#N/A	#N/A	#N/A	#N/A	#N/A	#N/A	#N/A	#N/A	#N/A	#N/A	0.174698	0.127455	#N/A	#N/A	#N/A	#N/A	#N/A	#N/A	0.240798	0.093531	0.698347	0.224098	0.682689	0.255976	4.0588	0.217992	3.60045	0.199531	0.199253	0.186745	1.88912	0.190826	0.135472	0.205672	0.227554	#N/A	#N/A	#N/A	#N/A	#N/A	#N/A	#N/A	#N/A	#N/A	#N/A	#N/A	#N/A	26	ENSG00000214338	SOGA3	protein_coding	SOGA family member 3 [Source:HGNC Symbol;Acc:HGNC:21494]
SLC25A43	#N/A	#N/A	0.481778	0.831665	#N/A	0.687858	#N/A	#N/A	#N/A	2.03644	#N/A	0.836651	#N/A	#N/A	#N/A	#N/A	#N/A	#N/A	#N/A	#N/A	#N/A	#N/A	#N/A	#N/A	#N/A	2.34522	#N/A	#N/A	#N/A	#N/A	#N/A	#N/A	#N/A	#N/A	5.49559	5.25924	4.70063	6.58195	5.23744	5.24386	6.16875	5.20994	5.66725	4.76506	5.04595	4.87623	4.87253	5.61853	1.83452	5.32868	5.54971	#N/A	#N/A	0.66231	#N/A	#N/A	#N/A	#N/A	#N/A	#N/A	0.673014	1.21507	#N/A	26	ENSG00000077713	SLC25A43	protein_coding	solute carrier family 25 member 43 [Source:HGNC Symbol;Acc:HGNC:30557]
DDAH2#213722	#N/A	#N/A	1.20128	#N/A	0.628545	#N/A	0.278928	#N/A	#N/A	2.84258	#N/A	0.296275	#N/A	#N/A	#N/A	#N/A	#N/A	#N/A	#N/A	#N/A	#N/A	#N/A	#N/A	#N/A	#N/A	0.673361	#N/A	#N/A	1.26809	0.37212	#N/A	#N/A	#N/A	#N/A	10.0502	1.20793	8.26736	10.141	7.06401	10.4805	10.3543	7.04897	10.8019	8.93786	8.23777	5.76033	8.89725	10.1402	2.71561	10.5522	8.02485	#N/A	#N/A	#N/A	#N/A	#N/A	#N/A	#N/A	#N/A	#N/A	#N/A	1.79559	#N/A	26	ENSG00000213722	DDAH2	protein_coding	dimethylarginine dimethylaminohydrolase 2 [Source:HGNC Symbol;Acc:HGNC:2716]
RRBP1	#N/A	#N/A	#N/A	#N/A	#N/A	#N/A	#N/A	#N/A	#N/A	1.41091	#N/A	0.88706	#N/A	#N/A	#N/A	#N/A	#N/A	#N/A	#N/A	#N/A	#N/A	#N/A	#N/A	#N/A	#N/A	0.963746	#N/A	0.71148	#N/A	#N/A	#N/A	#N/A	#N/A	#N/A	3.9354	3.93831	3.93241	4.54622	3.58876	4.31966	4.83189	4.06224	3.03499	3.01951	2.65799	3.36394	2.65235	3.30277	2.88619	2.54354	4.1432	0.464047	#N/A	0.845543	#N/A	#N/A	#N/A	#N/A	#N/A	#N/A	1.13238	0.876757	1.09338	26	ENSG00000125844	RRBP1	protein_coding	ribosome binding protein 1 [Source:HGNC Symbol;Acc:HGNC:10448]
NCOA7	#N/A	#N/A	#N/A	#N/A	#N/A	#N/A	#N/A	#N/A	#N/A	1.10405	#N/A	#N/A	#N/A	#N/A	#N/A	#N/A	#N/A	#N/A	#N/A	#N/A	#N/A	#N/A	#N/A	#N/A	#N/A	#N/A	#N/A	#N/A	#N/A	#N/A	1.18917	#N/A	1.02785	1.09088	3.27481	4.12944	3.83195	3.56126	4.13263	3.69337	3.44595	3.10798	3.80369	3.09464	3.87174	3.43738	3.3022	3.37697	1.97586	3.98443	3.41809	0.711286	0.99183	#N/A	#N/A	#N/A	1.26495	0.751544	#N/A	#N/A	0.8704	#N/A	#N/A	26	ENSG00000111912	NCOA7	protein_coding	nuclear receptor coactivator 7 [Source:HGNC Symbol;Acc:HGNC:21081]
DENND5A	#N/A	#N/A	#N/A	#N/A	#N/A	#N/A	#N/A	#N/A	#N/A	0.84568	#N/A	#N/A	#N/A	#N/A	#N/A	#N/A	#N/A	#N/A	#N/A	#N/A	#N/A	#N/A	0.43501	0.929575	#N/A	0.749797	#N/A	0.522061	#N/A	1.4109	#N/A	#N/A	0.473222	#N/A	1.23051	0.998191	1.20664	1.20237	1.28343	1.32728	1.183	1.41347	1.18889	1.17292	1.32696	1.12488	1.132	1.22124	1.12129	1.30628	1.08684	#N/A	#N/A	#N/A	#N/A	#N/A	#N/A	#N/A	#N/A	#N/A	#N/A	1.77449	3.01043	26	ENSG00000184014	DENND5A	protein_coding	DENN domain containing 5A [Source:HGNC Symbol;Acc:HGNC:19344]
NEK3	#N/A	#N/A	#N/A	#N/A	#N/A	#N/A	#N/A	#N/A	#N/A	1.42298	#N/A	#N/A	#N/A	#N/A	#N/A	#N/A	#N/A	#N/A	#N/A	#N/A	#N/A	#N/A	1.17777	#N/A	#N/A	#N/A	#N/A	#N/A	#N/A	#N/A	0.886739	#N/A	1.12202	1.24848	2.65833	1.7844	3.49796	2.786	3.69925	3.20281	2.75541	2.69184	3.11996	2.96597	2.51715	2.6694	2.83702	3.18801	3.19784	2.82638	2.54785	#N/A	#N/A	#N/A	#N/A	1.16389	#N/A	#N/A	#N/A	#N/A	1.04859	3.5186	2.10978	26	ENSG00000136098	NEK3	protein_coding	NIMA related kinase 3 [Source:HGNC Symbol;Acc:HGNC:7746]
NT5E	#N/A	#N/A	0.143598	#N/A	0.0484389	#N/A	0.0217569	#N/A	#N/A	0.211277	#N/A	#N/A	#N/A	#N/A	#N/A	#N/A	#N/A	#N/A	#N/A	#N/A	#N/A	#N/A	#N/A	#N/A	#N/A	#N/A	0.162512	0.108144	0.157332	#N/A	0.27147	0.0422719	0.0668195	#N/A	0.427312	0.103119	0.248501	0.572949	0.380582	0.252613	2.12059	0.242416	2.45421	0.141617	0.157629	0.0973752	0.779524	1.78948	#N/A	1.08014	1.8136	#N/A	#N/A	#N/A	#N/A	#N/A	#N/A	#N/A	#N/A	#N/A	#N/A	#N/A	#N/A	26	ENSG00000135318	NT5E	protein_coding	5'-nucleotidase ecto [Source:HGNC Symbol;Acc:HGNC:8021]
PRKCSH	#N/A	#N/A	0.973939	#N/A	#N/A	#N/A	0.495265	#N/A	#N/A	1.52975	#N/A	#N/A	#N/A	0.925013	#N/A	#N/A	#N/A	#N/A	#N/A	#N/A	#N/A	0.985095	0.967147	0.825372	#N/A	1.54924	#N/A	#N/A	1.33863	#N/A	#N/A	#N/A	#N/A	1.98497	2.05597	#N/A	2.11087	1.75184	2.15738	1.78243	1.91813	2.18159	1.83567	2.07116	1.55049	2.51415	1.84994	1.93953	2.31063	2.01111	2.07158	#N/A	#N/A	#N/A	#N/A	#N/A	#N/A	#N/A	#N/A	#N/A	#N/A	#N/A	#N/A	26	ENSG00000130175	PRKCSH	protein_coding	protein kinase C substrate 80K-H [Source:HGNC Symbol;Acc:HGNC:9411]
#251199	#N/A	#N/A	#N/A	#N/A	#N/A	#N/A	#N/A	#N/A	#N/A	1.74728	#N/A	#N/A	#N/A	#N/A	#N/A	#N/A	#N/A	#N/A	#N/A	#N/A	#N/A	#N/A	#N/A	#N/A	#N/A	#N/A	2.81349	3.36928	2.15169	#N/A	1.44141	#N/A	1.53378	0.939781	4.63824	0.626043	4.44787	4.99395	5.18899	4.54349	4.15439	3.44789	5.86823	4.35233	3.76566	2.45453	4.55127	4.70091	#N/A	5.33894	4.59414	0.925839	0.883912	#N/A	#N/A	#N/A	#N/A	#N/A	#N/A	#N/A	#N/A	1.92112	#N/A	26	ENSG00000251199		lncRNA	novel transcript
SPCS3	#N/A	#N/A	#N/A	#N/A	#N/A	#N/A	#N/A	#N/A	#N/A	0.979012	#N/A	#N/A	#N/A	0.687176	#N/A	0.858615	1.17851	#N/A	#N/A	1.70108	2.05905	1.34421	#N/A	#N/A	#N/A	#N/A	#N/A	#N/A	#N/A	#N/A	0.687319	#N/A	#N/A	1.57039	1.44051	2.3465	2.52482	1.3465	2.62753	2.07256	1.41179	1.51226	1.6974	1.59541	2.15519	1.78918	1.47624	1.56992	#N/A	1.86854	1.36411	#N/A	#N/A	#N/A	#N/A	#N/A	#N/A	1.09617	#N/A	#N/A	#N/A	#N/A	#N/A	26	ENSG00000129128	SPCS3	protein_coding	signal peptidase complex subunit 3 [Source:HGNC Symbol;Acc:HGNC:26212]
ARRDC3-AS1	#N/A	#N/A	0.991435	#N/A	#N/A	#N/A	#N/A	#N/A	#N/A	1.31886	#N/A	#N/A	#N/A	1.82998	#N/A	1.14024	#N/A	2.08789	0.627393	#N/A	0.601412	0.681658	1.00703	#N/A	0.243702	#N/A	#N/A	#N/A	#N/A	#N/A	#N/A	#N/A	0.750636	#N/A	1.7209	#N/A	1.61464	1.4968	2.09754	1.76742	1.44851	1.7101	1.71816	1.78822	1.79959	1.95463	2.03211	1.7545	#N/A	2.24602	1.46162	#N/A	#N/A	#N/A	#N/A	#N/A	#N/A	#N/A	#N/A	#N/A	#N/A	#N/A	#N/A	26	ENSG00000281357	ARRDC3-AS1	lncRNA	ARRDC3 antisense RNA 1 [Source:HGNC Symbol;Acc:HGNC:44145]
ZNF385A	#N/A	#N/A	0.503282	#N/A	0.0547539	#N/A	#N/A	#N/A	#N/A	0.584194	#N/A	#N/A	#N/A	0.923431	#N/A	#N/A	#N/A	#N/A	#N/A	#N/A	#N/A	#N/A	0.219833	#N/A	#N/A	0.0837033	#N/A	#N/A	#N/A	#N/A	0.770571	#N/A	0.123917	0.112655	1.53785	0.125285	2.385	2.46496	1.72049	2.41806	2.22779	#N/A	2.15139	1.15728	0.795871	0.221293	1.69872	2.23258	0.171176	1.99674	2.31637	#N/A	#N/A	#N/A	#N/A	#N/A	#N/A	#N/A	#N/A	#N/A	#N/A	0.170789	#N/A	26	ENSG00000161642	ZNF385A	protein_coding	zinc finger protein 385A [Source:HGNC Symbol;Acc:HGNC:17521]
CDC42EP2	#N/A	#N/A	#N/A	#N/A	0.0622618	#N/A	#N/A	#N/A	#N/A	0.624641	#N/A	#N/A	#N/A	#N/A	#N/A	#N/A	#N/A	#N/A	#N/A	#N/A	#N/A	#N/A	#N/A	#N/A	#N/A	0.108017	0.227497	0.154921	0.178408	#N/A	#N/A	#N/A	#N/A	#N/A	0.395792	0.135067	0.749859	0.299233	5.66022	0.829908	0.336114	0.271501	0.330926	0.288458	0.265862	0.236578	0.287995	0.292525	0.21516	0.432185	4.50746	#N/A	#N/A	0.0475958	#N/A	#N/A	#N/A	#N/A	#N/A	#N/A	#N/A	0.198962	0.134616	26	ENSG00000149798	CDC42EP2	protein_coding	CDC42 effector protein 2 [Source:HGNC Symbol;Acc:HGNC:16263]
CCDC50	#N/A	#N/A	#N/A	#N/A	#N/A	#N/A	#N/A	#N/A	#N/A	0.777457	#N/A	0.738467	#N/A	#N/A	#N/A	#N/A	#N/A	#N/A	#N/A	#N/A	#N/A	#N/A	#N/A	#N/A	#N/A	#N/A	#N/A	#N/A	#N/A	#N/A	#N/A	#N/A	0.52934	1.02093	1.3418	2.06717	1.86938	1.25163	1.95361	1.52286	1.26837	1.34616	1.41523	1.49903	1.43377	1.26172	1.33959	1.35419	1.74735	1.44125	1.26963	0.70832	#N/A	#N/A	#N/A	1.07405	#N/A	0.769973	#N/A	#N/A	#N/A	3.27785	2.60337	26	ENSG00000152492	CCDC50	protein_coding	coiled-coil domain containing 50 [Source:HGNC Symbol;Acc:HGNC:18111]
ZSCAN18	#N/A	#N/A	#N/A	#N/A	#N/A	#N/A	#N/A	#N/A	#N/A	0.99611	0.9774	1.14138	#N/A	#N/A	0.742826	#N/A	#N/A	#N/A	#N/A	#N/A	#N/A	#N/A	#N/A	#N/A	#N/A	#N/A	0.912586	1.47843	2.48892	#N/A	#N/A	#N/A	#N/A	#N/A	1.59874	#N/A	2.21752	1.69712	1.96693	1.29545	1.39041	1.48851	1.82114	1.98379	2.13164	1.61213	1.82877	1.91197	2.19728	2.16166	1.51013	#N/A	#N/A	#N/A	#N/A	0.991443	#N/A	#N/A	#N/A	#N/A	#N/A	1.09435	1.4949	26	ENSG00000121413	ZSCAN18	protein_coding	zinc finger and SCAN domain containing 18 [Source:HGNC Symbol;Acc:HGNC:21037]
CAMKK2	#N/A	#N/A	#N/A	#N/A	#N/A	#N/A	#N/A	#N/A	#N/A	0.88313	#N/A	#N/A	#N/A	#N/A	#N/A	#N/A	1.40431	#N/A	#N/A	#N/A	1.27529	#N/A	0.780481	#N/A	#N/A	#N/A	#N/A	#N/A	#N/A	#N/A	1.46984	#N/A	1.54581	1.53939	1.35016	#N/A	1.55479	1.71206	1.46134	1.68657	1.46181	1.326	1.50098	1.18033	1.43025	1.62729	1.35194	1.59766	2.03655	1.47245	1.63628	0.622991	#N/A	#N/A	#N/A	#N/A	#N/A	#N/A	#N/A	#N/A	0.825633	2.04835	#N/A	26	ENSG00000110931	CAMKK2	protein_coding	calcium/calmodulin dependent protein kinase kinase 2 [Source:HGNC Symbol;Acc:HGNC:1470]
TBX18-AS1	#N/A	#N/A	0.11495	0.0332071	0.0404944	0.0469442	#N/A	#N/A	#N/A	0.122986	#N/A	#N/A	#N/A	#N/A	#N/A	#N/A	#N/A	#N/A	#N/A	#N/A	#N/A	#N/A	#N/A	#N/A	#N/A	#N/A	0.145893	0.10611	0.127885	#N/A	0.123247	#N/A	#N/A	#N/A	0.224703	#N/A	0.203596	0.23179	0.242167	0.236277	0.246367	0.197054	0.232747	0.204367	0.193114	0.155368	0.246881	0.229012	0.13623	0.230938	0.217871	#N/A	#N/A	#N/A	#N/A	#N/A	#N/A	#N/A	#N/A	#N/A	#N/A	0.110949	#N/A	26	ENSG00000228290	TBX18-AS1	lncRNA	TBX18 antisense RNA 1 [Source:HGNC Symbol;Acc:HGNC:52256]
MTURN	#N/A	#N/A	#N/A	#N/A	#N/A	#N/A	#N/A	#N/A	#N/A	1.30261	#N/A	#N/A	#N/A	0.907523	#N/A	#N/A	#N/A	#N/A	#N/A	1.34972	#N/A	#N/A	#N/A	#N/A	#N/A	#N/A	#N/A	#N/A	#N/A	#N/A	0.854243	#N/A	0.979867	1.46309	2.78686	2.04268	3.42072	2.85075	4.62562	3.43068	2.95437	2.1451	4.60559	3.51702	3.41123	3.43108	4.22844	2.88864	#N/A	3.77513	2.1658	#N/A	#N/A	#N/A	0.801538	#N/A	#N/A	0.783897	#N/A	#N/A	0.660138	1.40458	#N/A	26	ENSG00000180354	MTURN	protein_coding	maturin, neural progenitor differentiation regulator homolog [Source:HGNC Symbol;Acc:HGNC:25457]
#277287	#N/A	#N/A	0.100637	0.0437993	#N/A	#N/A	#N/A	#N/A	#N/A	0.126288	#N/A	#N/A	#N/A	0.164605	#N/A	0.109056	#N/A	0.115515	#N/A	#N/A	#N/A	#N/A	0.0934623	#N/A	#N/A	#N/A	0.153944	0.113471	0.134704	#N/A	0.130105	#N/A	0.0956982	#N/A	0.228221	#N/A	0.222925	0.216066	0.243247	0.200233	0.352268	0.193345	0.230835	0.199202	0.197861	#N/A	0.245364	0.229432	#N/A	0.21158	0.236579	#N/A	#N/A	#N/A	#N/A	#N/A	#N/A	#N/A	#N/A	#N/A	#N/A	#N/A	#N/A	26	ENSG00000277287		lncRNA	novel transcript
HMG20B	#N/A	#N/A	#N/A	#N/A	#N/A	#N/A	#N/A	#N/A	#N/A	1.19128	#N/A	#N/A	#N/A	0.924139	#N/A	1.35763	0.789379	#N/A	#N/A	#N/A	1.49761	#N/A	#N/A	#N/A	#N/A	1.05947	1.14836	2.1315	#N/A	#N/A	#N/A	#N/A	#N/A	#N/A	2.07886	1.50624	2.56858	2.53813	2.90994	2.83641	2.31812	1.90841	2.54259	2.28074	2.98619	2.38638	2.06543	2.65408	1.34729	2.64618	2.24502	0.793004	#N/A	#N/A	#N/A	#N/A	#N/A	#N/A	#N/A	#N/A	#N/A	#N/A	#N/A	26	ENSG00000064961	HMG20B	protein_coding	high mobility group 20B [Source:HGNC Symbol;Acc:HGNC:5002]
ZNF43#198521	#N/A	#N/A	#N/A	#N/A	#N/A	#N/A	#N/A	#N/A	#N/A	0.775308	#N/A	#N/A	#N/A	#N/A	#N/A	#N/A	#N/A	#N/A	#N/A	#N/A	#N/A	#N/A	0.98721	#N/A	#N/A	1.11986	#N/A	#N/A	#N/A	#N/A	#N/A	#N/A	#N/A	0.77685	0.842387	1.2199	1.70894	1.25168	2.38393	1.30655	1.04478	0.551482	2.23973	1.27498	2.14444	1.92841	1.63888	1.68479	1.20117	2.76909	1.11305	0.523056	#N/A	#N/A	0.740903	#N/A	#N/A	0.783687	#N/A	1.497	1.31079	#N/A	#N/A	26	ENSG00000198521	ZNF43	protein_coding	zinc finger protein 43 [Source:HGNC Symbol;Acc:HGNC:13109]
ENTPD4	#N/A	#N/A	#N/A	#N/A	#N/A	#N/A	0.762923	#N/A	#N/A	0.770501	#N/A	#N/A	#N/A	#N/A	#N/A	#N/A	#N/A	#N/A	#N/A	#N/A	0.957493	#N/A	#N/A	#N/A	#N/A	#N/A	0.723481	0.911583	#N/A	#N/A	0.712096	#N/A	0.686129	#N/A	1.20071	1.87321	1.25931	1.19467	1.28474	1.32213	1.23508	1.37646	1.14882	1.32948	1.22029	1.02541	1.04415	1.21297	0.879651	1.30906	1.22707	#N/A	#N/A	#N/A	#N/A	0.885974	#N/A	0.666446	#N/A	#N/A	#N/A	#N/A	#N/A	26	ENSG00000197217	ENTPD4	protein_coding	ectonucleoside triphosphate diphosphohydrolase 4 [Source:HGNC Symbol;Acc:HGNC:14573]
#224541	#N/A	#N/A	#N/A	#N/A	#N/A	#N/A	#N/A	#N/A	#N/A	1.23052	#N/A	0.0950563	#N/A	#N/A	#N/A	#N/A	#N/A	#N/A	#N/A	0.204954	#N/A	#N/A	#N/A	#N/A	#N/A	0.243967	1.05453	0.589298	0.547705	#N/A	#N/A	#N/A	#N/A	#N/A	6.5891	0.281024	4.69195	7.04741	6.01533	6.11869	6.97839	6.09175	6.2433	5.56089	4.91074	1.02763	6.71525	5.82417	0.44492	5.30921	3.57069	#N/A	#N/A	#N/A	#N/A	0.171372	#N/A	#N/A	#N/A	#N/A	#N/A	#N/A	0.3223	26	ENSG00000224541		lncRNA	novel transcript
PRR15-DT	#N/A	#N/A	0.107275	#N/A	#N/A	#N/A	#N/A	#N/A	#N/A	0.113555	#N/A	#N/A	#N/A	0.175882	0.146531	0.0576423	#N/A	0.0912768	#N/A	#N/A	#N/A	#N/A	0.0704087	#N/A	#N/A	#N/A	#N/A	#N/A	#N/A	#N/A	#N/A	#N/A	#N/A	0.0857333	0.35724	#N/A	0.268288	0.726131	0.46244	0.529776	1.27328	0.147129	1.13792	0.209144	#N/A	0.132214	1.24159	0.644252	#N/A	0.356654	0.754911	0.0980293	0.0529059	0.0358592	0.0497591	#N/A	#N/A	#N/A	#N/A	#N/A	#N/A	#N/A	#N/A	26	ENSG00000223813	PRR15-DT	lncRNA	PRR15 divergent transcript [Source:HGNC Symbol;Acc:HGNC:55866]
INHBB	#N/A	#N/A	#N/A	#N/A	#N/A	#N/A	0.0293605	#N/A	#N/A	0.256536	#N/A	#N/A	#N/A	#N/A	0.347869	#N/A	#N/A	#N/A	#N/A	#N/A	#N/A	#N/A	#N/A	#N/A	#N/A	#N/A	0.193824	0.158805	0.193665	#N/A	#N/A	#N/A	#N/A	#N/A	0.266781	#N/A	1.18018	0.434353	0.28642	0.268428	7.7609	0.252597	4.47568	0.23437	0.222284	0.188774	3.84644	0.443996	0.201829	0.506954	0.30977	0.569857	0.0920468	#N/A	#N/A	#N/A	#N/A	#N/A	#N/A	#N/A	0.0569871	0.162226	#N/A	26	ENSG00000163083	INHBB	protein_coding	inhibin subunit beta B [Source:HGNC Symbol;Acc:HGNC:6067]
#237705	#N/A	#N/A	#N/A	#N/A	#N/A	#N/A	#N/A	#N/A	#N/A	1.03444	#N/A	#N/A	#N/A	0.88437	#N/A	#N/A	#N/A	#N/A	0.218354	0.134631	#N/A	#N/A	0.679443	#N/A	0.0678388	#N/A	#N/A	#N/A	#N/A	#N/A	#N/A	#N/A	0.529505	#N/A	2.22691	0.175581	2.24914	1.83618	2.11406	2.08549	1.94928	1.78042	1.68148	1.77279	2.04733	0.824439	2.03239	2.0497	#N/A	1.94606	1.77426	#N/A	0.463242	0.11808	0.143655	#N/A	#N/A	#N/A	#N/A	#N/A	#N/A	#N/A	#N/A	26	ENSG00000237705		lncRNA	novel transcript
SGSH	#N/A	#N/A	#N/A	#N/A	0.195013	#N/A	#N/A	#N/A	#N/A	1.09988	#N/A	0.0726987	#N/A	#N/A	#N/A	0.959522	#N/A	#N/A	#N/A	#N/A	#N/A	#N/A	#N/A	#N/A	#N/A	#N/A	0.739149	#N/A	#N/A	#N/A	0.92662	#N/A	0.565216	#N/A	1.53252	#N/A	1.97463	1.76046	1.91627	1.57729	1.62235	2.36094	1.6373	1.77862	1.76906	1.46415	2.08137	1.92364	0.427575	2.16946	1.55414	#N/A	0.745863	#N/A	#N/A	0.111975	#N/A	#N/A	#N/A	#N/A	#N/A	0.386746	#N/A	26	ENSG00000181523	SGSH	protein_coding	N-sulfoglucosamine sulfohydrolase [Source:HGNC Symbol;Acc:HGNC:10818]
LCAT	#N/A	#N/A	#N/A	#N/A	#N/A	#N/A	#N/A	#N/A	#N/A	0.902603	#N/A	#N/A	#N/A	#N/A	#N/A	#N/A	#N/A	#N/A	#N/A	#N/A	#N/A	#N/A	#N/A	#N/A	#N/A	1.94111	2.25165	2.69709	2.64425	0.868266	#N/A	#N/A	#N/A	1.06899	1.92875	1.61598	2.04336	1.90928	2.11122	2.22144	2.11554	1.70822	2.19549	2.10192	2.32853	2.61527	2.139	2.41653	2.72802	2.16328	1.91451	#N/A	#N/A	#N/A	#N/A	#N/A	#N/A	#N/A	#N/A	#N/A	#N/A	3.14124	1.67629	26	ENSG00000213398	LCAT	protein_coding	lecithin-cholesterol acyltransferase [Source:HGNC Symbol;Acc:HGNC:6522]
#225889	#N/A	#N/A	1.37649	#N/A	#N/A	0.124613	#N/A	#N/A	#N/A	1.01005	#N/A	#N/A	#N/A	#N/A	1.00938	#N/A	#N/A	#N/A	#N/A	0.134949	#N/A	#N/A	#N/A	#N/A	#N/A	#N/A	#N/A	#N/A	#N/A	#N/A	1.21289	#N/A	0.483729	#N/A	3.70467	0.195742	3.06588	3.98102	3.58572	3.10584	4.42867	1.80289	4.2834	3.41592	3.04613	0.338702	4.33512	4.07693	0.399368	4.19071	3.89416	#N/A	#N/A	#N/A	#N/A	#N/A	#N/A	#N/A	#N/A	#N/A	#N/A	0.24894	0.150039	26	ENSG00000225889		lncRNA	novel transcript, antisense to PELI1
ADAMTS4	#N/A	#N/A	#N/A	#N/A	#N/A	#N/A	#N/A	#N/A	#N/A	0.108867	#N/A	#N/A	#N/A	0.204795	#N/A	0.0958167	0.0602676	0.100506	#N/A	#N/A	#N/A	#N/A	0.0868876	#N/A	#N/A	#N/A	0.180697	0.132437	0.160594	#N/A	0.130863	#N/A	#N/A	#N/A	0.222038	#N/A	0.258064	0.398417	0.361947	0.189185	3.53737	0.149828	3.55862	0.187409	0.143818	0.191637	1.69003	0.255018	#N/A	0.275906	0.223863	#N/A	#N/A	#N/A	#N/A	#N/A	#N/A	#N/A	#N/A	#N/A	#N/A	0.144144	#N/A	26	ENSG00000158859	ADAMTS4	protein_coding	ADAM metallopeptidase with thrombospondin type 1 motif 4 [Source:HGNC Symbol;Acc:HGNC:220]
OAS1	#N/A	#N/A	#N/A	#N/A	#N/A	#N/A	#N/A	#N/A	#N/A	0.514777	#N/A	#N/A	#N/A	1.01336	#N/A	#N/A	#N/A	#N/A	0.0818336	#N/A	#N/A	#N/A	0.113261	#N/A	#N/A	#N/A	#N/A	#N/A	#N/A	#N/A	1.05571	#N/A	0.100685	#N/A	0.263574	0.127187	1.55005	0.269827	0.252543	0.264454	0.592314	0.239869	0.414055	0.23651	0.238767	0.208858	0.257806	0.259251	0.158389	0.265926	0.268956	0.907083	0.123835	#N/A	#N/A	#N/A	#N/A	#N/A	#N/A	#N/A	0.0463436	#N/A	#N/A	26	ENSG00000089127	OAS1	protein_coding	2'-5'-oligoadenylate synthetase 1 [Source:HGNC Symbol;Acc:HGNC:8086]
VANGL1	#N/A	#N/A	#N/A	#N/A	#N/A	#N/A	#N/A	#N/A	#N/A	0.515606	#N/A	#N/A	#N/A	#N/A	#N/A	0.436002	#N/A	#N/A	#N/A	#N/A	#N/A	#N/A	#N/A	#N/A	#N/A	#N/A	0.266445	#N/A	0.163203	#N/A	0.700178	#N/A	#N/A	0.125265	2.38895	0.155739	3.22285	2.80492	3.62748	2.80421	2.66667	1.22838	4.27832	2.50558	0.570141	0.492875	3.16733	2.60376	0.200321	3.62265	2.79117	0.662796	#N/A	#N/A	#N/A	0.0315623	#N/A	#N/A	#N/A	#N/A	#N/A	0.142272	#N/A	26	ENSG00000173218	VANGL1	protein_coding	VANGL planar cell polarity protein 1 [Source:HGNC Symbol;Acc:HGNC:15512]
HABP4	#N/A	#N/A	#N/A	#N/A	#N/A	#N/A	#N/A	#N/A	#N/A	0.66446	#N/A	#N/A	#N/A	#N/A	#N/A	#N/A	#N/A	#N/A	#N/A	#N/A	#N/A	#N/A	#N/A	#N/A	#N/A	1.23901	1.53865	1.5813	1.73384	#N/A	0.716554	#N/A	0.85868	1.55544	1.11124	1.65338	1.36853	1.24117	1.23185	1.37408	1.423	1.99945	0.977013	1.00673	1.26195	1.6743	1.0106	1.28747	0.939485	0.981015	1.26519	#N/A	#N/A	#N/A	#N/A	#N/A	#N/A	#N/A	#N/A	#N/A	#N/A	#N/A	1.12324	26	ENSG00000130956	HABP4	protein_coding	hyaluronan binding protein 4 [Source:HGNC Symbol;Acc:HGNC:17062]
PHTF1	#N/A	#N/A	#N/A	#N/A	#N/A	#N/A	#N/A	#N/A	#N/A	0.638276	#N/A	1.00252	#N/A	#N/A	#N/A	#N/A	#N/A	#N/A	#N/A	#N/A	1.26714	#N/A	#N/A	#N/A	#N/A	#N/A	#N/A	1.16861	#N/A	#N/A	0.770534	#N/A	0.876096	#N/A	1.44197	1.14456	1.29924	1.20621	1.39133	1.47517	1.39968	0.825836	1.10943	1.20282	1.50256	0.992173	0.78094	1.00874	#N/A	1.22874	0.873327	0.626935	#N/A	#N/A	#N/A	1.24884	0.400335	#N/A	#N/A	#N/A	#N/A	1.17197	#N/A	26	ENSG00000116793	PHTF1	protein_coding	putative homeodomain transcription factor 1 [Source:HGNC Symbol;Acc:HGNC:8939]
APRT	#N/A	#N/A	0.458966	#N/A	#N/A	#N/A	#N/A	#N/A	#N/A	0.186796	#N/A	#N/A	#N/A	0.432422	#N/A	0.118767	#N/A	#N/A	0.0796496	#N/A	#N/A	#N/A	#N/A	0.0704333	#N/A	#N/A	#N/A	#N/A	#N/A	#N/A	0.32732	#N/A	0.09675	#N/A	0.245343	0.108722	0.27801	0.276453	1.7911	0.759399	4.65401	0.222266	3.66097	0.213775	0.224523	0.179214	0.383856	0.272759	0.18048	0.63317	0.615255	#N/A	#N/A	#N/A	#N/A	#N/A	#N/A	#N/A	#N/A	#N/A	#N/A	#N/A	0.136254	26	ENSG00000198931	APRT	protein_coding	adenine phosphoribosyltransferase [Source:HGNC Symbol;Acc:HGNC:626]
IQSEC3#120645	#N/A	#N/A	#N/A	#N/A	#N/A	#N/A	#N/A	#N/A	#N/A	0.758732	#N/A	#N/A	#N/A	1.05691	0.531711	#N/A	#N/A	0.352001	#N/A	#N/A	#N/A	#N/A	0.425533	#N/A	#N/A	0.120023	0.417892	0.304715	#N/A	#N/A	1.05367	#N/A	0.203869	#N/A	0.924805	0.123018	0.519062	5.00509	4.27421	4.40457	9.16244	0.574942	6.04226	2.44283	0.52121	0.274111	5.67649	5.63533	#N/A	4.41303	5.17322	#N/A	#N/A	#N/A	#N/A	#N/A	#N/A	#N/A	#N/A	#N/A	#N/A	#N/A	#N/A	26	ENSG00000120645	IQSEC3	protein_coding	IQ motif and Sec7 domain ArfGEF 3 [Source:HGNC Symbol;Acc:HGNC:29193]
ZNF670	#N/A	#N/A	#N/A	#N/A	#N/A	#N/A	#N/A	#N/A	#N/A	#N/A	#N/A	0.477924	#N/A	#N/A	#N/A	#N/A	#N/A	0.857544	#N/A	#N/A	#N/A	#N/A	0.880057	#N/A	#N/A	#N/A	1.3632	#N/A	1.08651	#N/A	#N/A	#N/A	#N/A	#N/A	0.967253	1.8606	1.01947	1.0403	0.944408	0.96964	0.968382	1.54629	0.96429	0.741892	1.34579	1.30395	0.961015	0.925493	0.692937	0.813995	1.12686	#N/A	0.842767	#N/A	#N/A	#N/A	0.202823	#N/A	#N/A	#N/A	#N/A	1.05975	1.11217	26	ENSG00000277462	ZNF670	protein_coding	zinc finger protein 670 [Source:HGNC Symbol;Acc:HGNC:28167]
RPL27	#N/A	#N/A	0.0566326	#N/A	0.020424	#N/A	#N/A	#N/A	#N/A	#N/A	#N/A	#N/A	#N/A	0.104114	0.0629551	0.0446638	#N/A	0.055556	#N/A	#N/A	#N/A	#N/A	#N/A	#N/A	#N/A	#N/A	0.0732035	#N/A	0.0629982	#N/A	0.0541367	#N/A	0.0232305	#N/A	0.0998584	#N/A	0.0924055	0.113128	#N/A	0.0806731	0.128547	0.0978628	0.126028	0.101067	0.0949045	0.0782578	0.116757	0.109887	0.0662282	0.111275	0.116156	0.0550351	#N/A	#N/A	#N/A	#N/A	#N/A	#N/A	#N/A	#N/A	#N/A	#N/A	#N/A	26	ENSG00000131469	RPL27	protein_coding	ribosomal protein L27 [Source:HGNC Symbol;Acc:HGNC:10328]
MYH1	#N/A	#N/A	0.866526	0.474173	#N/A	0.548874	#N/A	#N/A	#N/A	#N/A	#N/A	#N/A	#N/A	0.779026	0.773693	0.560393	0.292043	0.578865	0.214493	0.127787	0.12417	#N/A	#N/A	#N/A	0.119514	#N/A	1.0402	0.242816	0.410431	#N/A	0.917733	0.0667848	#N/A	#N/A	#N/A	#N/A	#N/A	#N/A	#N/A	#N/A	#N/A	#N/A	#N/A	#N/A	#N/A	#N/A	#N/A	#N/A	#N/A	#N/A	#N/A	0.253519	0.568245	0.27978	0.132015	0.0253146	#N/A	0.131411	0.066408	0.0225977	#N/A	#N/A	0.905763	26	ENSG00000109061	MYH1	protein_coding	myosin heavy chain 1 [Source:HGNC Symbol;Acc:HGNC:7567]
DUSP4	#N/A	#N/A	0.0549472	#N/A	0.0394448	#N/A	#N/A	#N/A	#N/A	#N/A	#N/A	#N/A	#N/A	0.0776341	0.0952824	0.0844329	#N/A	0.103918	#N/A	#N/A	#N/A	#N/A	#N/A	#N/A	#N/A	#N/A	0.112545	0.102047	0.125138	#N/A	#N/A	#N/A	#N/A	#N/A	0.169152	#N/A	0.133593	0.181788	0.167751	0.170594	0.832069	0.166087	0.211189	0.171954	0.163795	0.146237	0.192702	0.187527	0.126701	0.191288	0.170773	#N/A	#N/A	#N/A	#N/A	#N/A	#N/A	#N/A	#N/A	#N/A	#N/A	0.11448	#N/A	26	ENSG00000120875	DUSP4	protein_coding	dual specificity phosphatase 4 [Source:HGNC Symbol;Acc:HGNC:3070]
DNAH2	#N/A	#N/A	#N/A	#N/A	#N/A	0.0525207	#N/A	#N/A	#N/A	#N/A	#N/A	#N/A	#N/A	0.16044	0.055413	0.0751303	#N/A	0.0786673	#N/A	#N/A	0.0791245	#N/A	#N/A	0.0513441	#N/A	#N/A	#N/A	#N/A	#N/A	#N/A	#N/A	0.0375786	0.0585443	#N/A	0.579681	0.0757987	0.689796	0.739876	0.905969	0.635193	1.6894	0.194025	1.51793	0.345931	0.108264	0.080933	1.25451	0.862248	#N/A	1.20002	0.700964	#N/A	#N/A	#N/A	#N/A	0.027554	#N/A	#N/A	#N/A	#N/A	#N/A	#N/A	#N/A	26	ENSG00000183914	DNAH2	protein_coding	dynein axonemal heavy chain 2 [Source:HGNC Symbol;Acc:HGNC:2948]
SND1	#N/A	#N/A	#N/A	#N/A	#N/A	0.721101	#N/A	#N/A	#N/A	#N/A	#N/A	#N/A	#N/A	0.350748	#N/A	#N/A	#N/A	0.535369	#N/A	#N/A	#N/A	#N/A	0.624401	0.842149	#N/A	#N/A	#N/A	#N/A	#N/A	#N/A	#N/A	#N/A	#N/A	#N/A	0.622613	#N/A	0.423259	0.696786	0.563955	0.65104	0.630666	0.557357	0.522686	0.689048	0.797693	0.874581	0.597031	0.674495	0.808029	0.609822	0.647972	0.344352	0.507174	0.558305	#N/A	#N/A	1.23058	0.740956	#N/A	#N/A	#N/A	#N/A	#N/A	26	ENSG00000197157	SND1	protein_coding	staphylococcal nuclease and tudor domain containing 1 [Source:HGNC Symbol;Acc:HGNC:30646]
LDLRAD4	#N/A	#N/A	#N/A	#N/A	#N/A	#N/A	#N/A	#N/A	#N/A	#N/A	#N/A	#N/A	#N/A	1.3805	1.78515	0.989254	1.26119	1.40472	1.27759	3.81222	1.94675	1.57947	0.61351	1.50132	1.0206	#N/A	#N/A	#N/A	#N/A	#N/A	2.25968	1.2332	2.08538	1.25582	#N/A	#N/A	#N/A	#N/A	#N/A	#N/A	#N/A	#N/A	#N/A	#N/A	#N/A	#N/A	#N/A	#N/A	#N/A	#N/A	#N/A	3.03371	0.739569	2.0587	4.05633	1.96974	1.21216	2.51748	#N/A	2.61776	0.725266	#N/A	0.69001	26	ENSG00000168675	LDLRAD4	protein_coding	low density lipoprotein receptor class A domain containing 4 [Source:HGNC Symbol;Acc:HGNC:1224]
FNIP2	#N/A	#N/A	#N/A	#N/A	#N/A	#N/A	#N/A	#N/A	#N/A	#N/A	#N/A	#N/A	#N/A	1.80103	1.05276	1.22026	1.21973	1.77172	1.824	2.93203	2.01912	2.23811	0.903731	1.31791	#N/A	#N/A	#N/A	#N/A	#N/A	#N/A	1.23311	1.29328	1.22959	0.711169	#N/A	#N/A	#N/A	#N/A	#N/A	#N/A	#N/A	#N/A	#N/A	#N/A	#N/A	#N/A	#N/A	#N/A	#N/A	0.585928	#N/A	0.454812	1.06103	0.665142	0.842152	1.38446	0.801844	0.961358	#N/A	2.65008	#N/A	2.16589	1.52086	26	ENSG00000052795	FNIP2	protein_coding	folliculin interacting protein 2 [Source:HGNC Symbol;Acc:HGNC:29280]
PIK3CB	#N/A	#N/A	#N/A	#N/A	#N/A	#N/A	#N/A	#N/A	#N/A	#N/A	#N/A	#N/A	#N/A	1.03211	1.13975	1.14243	0.833118	1.02263	1.05492	1.70375	0.857012	1.49674	#N/A	1.27305	#N/A	#N/A	0.520728	#N/A	#N/A	#N/A	0.764152	#N/A	0.550105	0.574161	#N/A	#N/A	#N/A	#N/A	#N/A	#N/A	#N/A	#N/A	#N/A	#N/A	#N/A	#N/A	#N/A	#N/A	#N/A	#N/A	0.349278	1.39274	0.746909	1.3072	2.26082	1.26944	1.30522	2.08834	#N/A	1.65476	0.742341	0.745628	1.46524	26	ENSG00000051382	PIK3CB	protein_coding	phosphatidylinositol-4,5-bisphosphate 3-kinase catalytic subunit beta [Source:HGNC Symbol;Acc:HGNC:8976]
NUCB2	#N/A	#N/A	#N/A	#N/A	#N/A	#N/A	#N/A	#N/A	#N/A	#N/A	#N/A	#N/A	#N/A	#N/A	0.667783	#N/A	#N/A	#N/A	0.905789	#N/A	#N/A	1.54488	#N/A	1.24043	#N/A	#N/A	1.99599	1.56427	1.99475	#N/A	0.674906	#N/A	0.686203	#N/A	0.729647	#N/A	0.939134	0.811472	0.826454	0.997776	0.793962	0.6916	0.435508	#N/A	#N/A	0.957563	#N/A	0.601208	1.16002	#N/A	0.969764	0.828751	#N/A	#N/A	1.08126	1.40242	#N/A	0.997208	#N/A	#N/A	0.762345	#N/A	#N/A	26	ENSG00000070081	NUCB2	protein_coding	nucleobindin 2 [Source:HGNC Symbol;Acc:HGNC:8044]
REC8#100918	#N/A	#N/A	#N/A	#N/A	#N/A	#N/A	#N/A	#N/A	#N/A	#N/A	#N/A	#N/A	#N/A	0.917964	0.258757	0.241879	0.0669966	#N/A	#N/A	#N/A	#N/A	0.0899106	0.144693	#N/A	0.0369098	#N/A	#N/A	#N/A	#N/A	#N/A	0.440018	#N/A	#N/A	#N/A	0.273208	#N/A	0.795752	0.365915	0.702628	1.4205	7.16242	0.223811	4.58397	0.387947	0.255656	0.221135	4.20753	0.917669	#N/A	3.45653	0.95872	0.420499	0.123691	#N/A	#N/A	#N/A	#N/A	0.0543507	#N/A	#N/A	#N/A	#N/A	#N/A	26	ENSG00000100918	REC8	protein_coding	REC8 meiotic recombination protein [Source:HGNC Symbol;Acc:HGNC:16879]
SMIM9	#N/A	#N/A	#N/A	#N/A	#N/A	#N/A	#N/A	#N/A	#N/A	#N/A	#N/A	#N/A	#N/A	0.209603	0.132247	0.102785	#N/A	0.120444	#N/A	#N/A	#N/A	#N/A	0.0954717	#N/A	#N/A	#N/A	0.140871	#N/A	0.144031	#N/A	0.14475	#N/A	0.100385	#N/A	0.13911	#N/A	0.190545	0.332349	0.19728	0.151142	3.97599	0.194012	3.18272	0.155357	0.186003	#N/A	0.252555	0.170313	#N/A	0.172996	0.241149	0.0966019	0.0511261	#N/A	0.0534121	#N/A	#N/A	#N/A	#N/A	#N/A	#N/A	#N/A	#N/A	26	ENSG00000203870	SMIM9	protein_coding	small integral membrane protein 9 [Source:HGNC Symbol;Acc:HGNC:41915]
STARD3	#N/A	#N/A	#N/A	#N/A	#N/A	#N/A	#N/A	#N/A	#N/A	#N/A	#N/A	#N/A	#N/A	1.07688	0.708857	#N/A	1.11252	0.786047	1.58544	#N/A	1.2258	#N/A	1.04084	1.6973	#N/A	#N/A	#N/A	#N/A	#N/A	#N/A	#N/A	#N/A	#N/A	#N/A	0.989463	#N/A	0.776332	0.776148	0.572666	0.673862	0.806201	1.18543	0.63843	0.799116	0.918004	0.790021	0.678734	0.764516	1.06846	0.740905	0.713808	0.770632	#N/A	#N/A	#N/A	#N/A	#N/A	#N/A	#N/A	#N/A	0.912593	#N/A	#N/A	26	ENSG00000131748	STARD3	protein_coding	StAR related lipid transfer domain containing 3 [Source:HGNC Symbol;Acc:HGNC:17579]
DTNB	#N/A	#N/A	#N/A	#N/A	#N/A	#N/A	#N/A	#N/A	#N/A	#N/A	#N/A	#N/A	#N/A	0.571758	#N/A	0.594598	#N/A	0.81785	1.30975	1.25689	#N/A	#N/A	0.838382	#N/A	#N/A	#N/A	#N/A	#N/A	#N/A	#N/A	0.706678	#N/A	0.726402	1.84614	1.48312	1.95934	1.19367	1.38655	1.54561	1.5361	1.44313	1.01551	1.46079	1.58759	1.43827	1.75217	1.53268	1.42911	#N/A	1.71528	1.06392	#N/A	#N/A	#N/A	0.748309	#N/A	#N/A	#N/A	#N/A	#N/A	#N/A	#N/A	#N/A	26	ENSG00000138101	DTNB	protein_coding	dystrobrevin beta [Source:HGNC Symbol;Acc:HGNC:3058]
RRP7A	#N/A	#N/A	#N/A	#N/A	#N/A	#N/A	#N/A	#N/A	#N/A	#N/A	#N/A	#N/A	#N/A	0.763691	1.08325	0.823918	#N/A	#N/A	1.00137	0.893183	#N/A	#N/A	0.902865	#N/A	#N/A	#N/A	#N/A	1.17132	1.18579	#N/A	#N/A	#N/A	#N/A	#N/A	0.838972	#N/A	1.1946	0.735512	1.13131	0.867399	0.851988	0.780199	0.82995	0.884008	0.783314	1.09135	0.879415	1.03634	1.59531	1.08716	0.876443	#N/A	#N/A	#N/A	#N/A	0.62262	#N/A	0.551347	#N/A	#N/A	#N/A	#N/A	#N/A	26	ENSG00000189306	RRP7A	protein_coding	ribosomal RNA processing 7 homolog A [Source:HGNC Symbol;Acc:HGNC:24286]
#226332	#N/A	#N/A	#N/A	#N/A	#N/A	#N/A	#N/A	#N/A	#N/A	#N/A	#N/A	#N/A	#N/A	0.095802	0.0808026	0.0747771	#N/A	0.0797908	0.0626039	#N/A	#N/A	#N/A	#N/A	#N/A	#N/A	#N/A	0.11885	0.0882109	0.104833	#N/A	0.0515082	#N/A	#N/A	#N/A	0.156887	#N/A	0.144785	0.168195	0.0865102	0.16757	0.169268	0.148044	0.149409	0.152854	0.147179	0.125695	0.14861	0.143818	0.107368	0.123759	0.169378	#N/A	#N/A	#N/A	#N/A	#N/A	#N/A	#N/A	#N/A	#N/A	#N/A	0.0907641	#N/A	26	ENSG00000226332		lncRNA	novel transcript
DUSP22	#N/A	#N/A	#N/A	#N/A	#N/A	#N/A	#N/A	#N/A	#N/A	#N/A	#N/A	#N/A	#N/A	#N/A	#N/A	#N/A	#N/A	0.81351	#N/A	1.3709	#N/A	#N/A	#N/A	#N/A	#N/A	#N/A	#N/A	#N/A	#N/A	#N/A	1.00888	1.14151	1.21343	1.11887	0.866787	#N/A	1.17715	1.00025	1.36206	1.03334	0.912751	1.04923	0.77499	0.738651	0.776097	1.10787	0.641244	0.841698	2.04881	0.666598	1.01594	#N/A	#N/A	0.827561	#N/A	0.758537	#N/A	#N/A	#N/A	#N/A	0.805948	0.939215	#N/A	26	ENSG00000112679	DUSP22	protein_coding	dual specificity phosphatase 22 [Source:HGNC Symbol;Acc:HGNC:16077]
GNA14	#N/A	#N/A	#N/A	#N/A	#N/A	#N/A	#N/A	#N/A	#N/A	#N/A	#N/A	#N/A	#N/A	#N/A	#N/A	#N/A	#N/A	#N/A	#N/A	#N/A	#N/A	#N/A	#N/A	#N/A	#N/A	#N/A	1.22046	4.01777	3.94276	#N/A	#N/A	#N/A	#N/A	#N/A	4.83188	3.39687	4.10835	5.18576	3.58215	3.93192	5.01878	3.64565	5.16654	4.4687	5.18753	5.4241	4.73383	5.0789	#N/A	4.89835	4.70883	1.51902	1.94006	#N/A	1.71507	0.373055	#N/A	#N/A	#N/A	#N/A	1.23468	3.45853	0.945255	26	ENSG00000156049	GNA14	protein_coding	G protein subunit alpha 14 [Source:HGNC Symbol;Acc:HGNC:4382]
GALNT10	#N/A	#N/A	#N/A	#N/A	#N/A	#N/A	#N/A	#N/A	#N/A	#N/A	#N/A	#N/A	#N/A	#N/A	#N/A	#N/A	#N/A	#N/A	#N/A	#N/A	#N/A	#N/A	#N/A	#N/A	#N/A	#N/A	#N/A	#N/A	#N/A	#N/A	1.16432	#N/A	1.36249	1.32346	1.22254	1.12224	0.934812	1.21017	1.36702	1.13128	1.26772	1.30981	1.01551	1.21787	1.14772	1.44601	0.972633	1.23409	#N/A	0.857899	1.48864	1.40049	1.29266	1.45626	1.22893	1.31788	#N/A	1.10111	#N/A	#N/A	1.0428	#N/A	#N/A	26	ENSG00000164574	GALNT10	protein_coding	polypeptide N-acetylgalactosaminyltransferase 10 [Source:HGNC Symbol;Acc:HGNC:19873]
RCSD1	2.82681	#N/A	#N/A	1.26191	#N/A	#N/A	#N/A	1.21249	0.954956	#N/A	#N/A	1.104	#N/A	3.00975	3.29758	3.00292	2.19518	3.55473	2.89817	2.00423	3.83506	3.73483	1.19399	3.06992	1.49076	#N/A	#N/A	#N/A	#N/A	#N/A	3.27307	1.03975	2.58966	1.47693	#N/A	#N/A	#N/A	#N/A	#N/A	#N/A	#N/A	#N/A	#N/A	#N/A	#N/A	#N/A	#N/A	#N/A	1.31236	#N/A	0.557875	#N/A	#N/A	#N/A	#N/A	#N/A	1.26582	0.989991	#N/A	#N/A	#N/A	#N/A	#N/A	25	ENSG00000198771	RCSD1	protein_coding	RCSD domain containing 1 [Source:HGNC Symbol;Acc:HGNC:28310]
LRRFIP1	1.52474	#N/A	#N/A	#N/A	0.412085	0.439865	#N/A	#N/A	0.524966	#N/A	#N/A	#N/A	#N/A	1.70026	1.34502	1.41094	1.36943	1.55945	0.993914	3.24496	1.52459	1.97602	#N/A	1.90017	0.968819	#N/A	#N/A	#N/A	#N/A	#N/A	0.520114	#N/A	0.554843	#N/A	#N/A	#N/A	#N/A	#N/A	#N/A	#N/A	#N/A	#N/A	#N/A	#N/A	#N/A	#N/A	#N/A	#N/A	#N/A	#N/A	#N/A	0.763569	0.386756	0.676714	1.49196	1.02668	1.38934	1.37325	#N/A	0.942322	#N/A	#N/A	#N/A	25	ENSG00000124831	LRRFIP1	protein_coding	LRR binding FLII interacting protein 1 [Source:HGNC Symbol;Acc:HGNC:6702]
LRFN5	3.04541	0.493809	#N/A	1.38187	#N/A	0.705339	#N/A	0.706409	0.329233	#N/A	0.257546	#N/A	#N/A	#N/A	#N/A	#N/A	#N/A	#N/A	#N/A	#N/A	#N/A	#N/A	#N/A	#N/A	#N/A	#N/A	2.78465	2.24883	3.88279	0.459887	2.36448	#N/A	2.04885	1.92456	#N/A	2.33948	0.823795	#N/A	1.04561	#N/A	#N/A	#N/A	1.3918	#N/A	1.37046	#N/A	0.741909	1.743	#N/A	1.68561	#N/A	#N/A	0.778441	#N/A	#N/A	#N/A	#N/A	#N/A	#N/A	#N/A	#N/A	4.46287	1.46288	25	ENSG00000165379	LRFN5	protein_coding	leucine rich repeat and fibronectin type III domain containing 5 [Source:HGNC Symbol;Acc:HGNC:20360]
CDC42EP3	2.60775	#N/A	#N/A	#N/A	#N/A	#N/A	#N/A	#N/A	#N/A	#N/A	#N/A	#N/A	#N/A	5.99039	3.98117	4.83604	2.81335	7.17943	5.23025	3.15791	4.64333	5.10006	0.919573	1.91282	3.12308	#N/A	0.723542	#N/A	#N/A	#N/A	2.70664	#N/A	1.90026	1.13273	#N/A	#N/A	#N/A	#N/A	#N/A	#N/A	#N/A	#N/A	#N/A	#N/A	#N/A	#N/A	#N/A	#N/A	#N/A	#N/A	#N/A	4.55006	1.9565	1.2738	5.62275	1.97222	0.509882	2.79555	#N/A	0.26369	#N/A	#N/A	#N/A	25	ENSG00000163171	CDC42EP3	protein_coding	CDC42 effector protein 3 [Source:HGNC Symbol;Acc:HGNC:16943]
SIGIRR	0.876097	#N/A	#N/A	#N/A	#N/A	#N/A	#N/A	#N/A	#N/A	1.74399	#N/A	#N/A	#N/A	1.05953	0.872575	#N/A	#N/A	#N/A	#N/A	#N/A	#N/A	#N/A	#N/A	#N/A	#N/A	0.670197	#N/A	#N/A	#N/A	#N/A	1.08262	#N/A	#N/A	1.16754	7.63649	1.48067	7.88639	7.09377	6.25986	5.42079	8.40807	6.22307	8.25074	7.10426	7.82532	5.46812	6.07259	6.90582	2.28213	5.83479	7.72991	#N/A	#N/A	#N/A	#N/A	#N/A	#N/A	#N/A	#N/A	#N/A	0.749828	#N/A	#N/A	25	ENSG00000185187	SIGIRR	protein_coding	single Ig and TIR domain containing [Source:HGNC Symbol;Acc:HGNC:30575]
PLK3	0.113698	#N/A	#N/A	#N/A	#N/A	#N/A	#N/A	#N/A	#N/A	0.644384	#N/A	#N/A	#N/A	#N/A	#N/A	#N/A	#N/A	#N/A	#N/A	#N/A	#N/A	#N/A	#N/A	#N/A	#N/A	0.112683	0.429669	0.293568	#N/A	#N/A	0.965245	#N/A	0.468681	#N/A	3.99334	0.143598	3.48829	4.40758	3.75346	4.15703	4.74874	0.839829	4.12611	0.908892	0.437198	0.252174	4.36852	4.65747	0.223743	3.57913	4.38973	#N/A	#N/A	#N/A	#N/A	#N/A	#N/A	#N/A	#N/A	#N/A	0.130021	#N/A	#N/A	25	ENSG00000173846	PLK3	protein_coding	polo like kinase 3 [Source:HGNC Symbol;Acc:HGNC:2154]
RPL7A#148303	0.0640639	#N/A	0.0663959	0.0225348	#N/A	#N/A	0.00987515	#N/A	#N/A	0.0603877	0.0107737	#N/A	#N/A	0.0382536	#N/A	0.0643171	0.00832706	0.0378808	#N/A	#N/A	#N/A	#N/A	#N/A	#N/A	#N/A	#N/A	0.100595	#N/A	0.0897025	#N/A	#N/A	#N/A	#N/A	#N/A	0.121285	#N/A	0.0879897	0.117509	#N/A	#N/A	0.135167	0.126945	0.130871	0.120343	#N/A	0.0828367	0.146466	0.103227	#N/A	0.132694	0.115161	#N/A	#N/A	#N/A	#N/A	#N/A	#N/A	#N/A	#N/A	#N/A	#N/A	#N/A	0.0502849	25	ENSG00000148303	RPL7A	protein_coding	ribosomal protein L7a [Source:HGNC Symbol;Acc:HGNC:10364]
SMYD3	0.891019	1.14047	#N/A	#N/A	#N/A	#N/A	#N/A	#N/A	#N/A	#N/A	#N/A	0.635068	#N/A	0.559335	0.451889	0.307777	0.560989	0.562437	0.934729	0.990436	0.594091	0.492062	#N/A	1.25999	#N/A	#N/A	0.661777	0.599007	1.20151	#N/A	#N/A	#N/A	#N/A	#N/A	#N/A	#N/A	#N/A	#N/A	#N/A	#N/A	#N/A	0.457789	#N/A	#N/A	#N/A	0.503258	#N/A	0.258259	1.08633	0.282139	0.327887	#N/A	#N/A	#N/A	0.336506	#N/A	1.44814	0.376179	#N/A	#N/A	#N/A	#N/A	#N/A	25	ENSG00000185420	SMYD3	protein_coding	SET and MYND domain containing 3 [Source:HGNC Symbol;Acc:HGNC:15513]
INPP4A	1.2774	#N/A	#N/A	#N/A	#N/A	#N/A	#N/A	0.520089	#N/A	0.485456	#N/A	#N/A	#N/A	#N/A	#N/A	#N/A	#N/A	#N/A	#N/A	#N/A	#N/A	#N/A	#N/A	#N/A	#N/A	#N/A	#N/A	#N/A	#N/A	#N/A	0.793487	#N/A	0.900028	1.2301	1.05759	1.67287	0.994551	1.20827	1.32532	1.18782	1.1111	1.23917	1.19848	1.28029	1.29711	1.27513	1.0995	1.25797	1.4759	1.26225	1.18366	#N/A	#N/A	0.67352	0.790794	#N/A	#N/A	#N/A	#N/A	#N/A	#N/A	#N/A	#N/A	25	ENSG00000040933	INPP4A	protein_coding	inositol polyphosphate-4-phosphatase type I A [Source:HGNC Symbol;Acc:HGNC:6074]
RASA2	0.948037	#N/A	#N/A	#N/A	#N/A	#N/A	#N/A	#N/A	#N/A	0.464378	#N/A	#N/A	#N/A	0.331857	#N/A	#N/A	#N/A	0.517696	0.727909	#N/A	#N/A	#N/A	0.553977	#N/A	#N/A	#N/A	#N/A	#N/A	#N/A	#N/A	#N/A	#N/A	0.538659	#N/A	0.841212	0.761422	0.555726	0.770902	0.664688	0.742742	0.760652	0.899531	0.642906	0.893854	0.696109	1.28951	0.693897	0.717664	1.29637	0.486458	0.741587	#N/A	#N/A	#N/A	#N/A	#N/A	0.791248	#N/A	#N/A	#N/A	#N/A	#N/A	#N/A	25	ENSG00000155903	RASA2	protein_coding	RAS p21 protein activator 2 [Source:HGNC Symbol;Acc:HGNC:9872]
ABHD2	1.09898	#N/A	0.894737	0.905992	0.733203	#N/A	0.87415	0.700198	1.08329	#N/A	#N/A	#N/A	#N/A	1.08575	1.09956	0.914253	0.66896	0.994992	#N/A	0.998222	0.938534	#N/A	0.552842	1.07048	0.71878	#N/A	0.659633	#N/A	#N/A	#N/A	1.06826	#N/A	0.646831	#N/A	0.409431	#N/A	#N/A	#N/A	0.403387	#N/A	#N/A	#N/A	0.356493	0.460275	0.457996	#N/A	#N/A	#N/A	#N/A	#N/A	#N/A	#N/A	#N/A	#N/A	#N/A	#N/A	#N/A	#N/A	#N/A	#N/A	#N/A	#N/A	#N/A	25	ENSG00000140526	ABHD2	protein_coding	abhydrolase domain containing 2, acylglycerol lipase [Source:HGNC Symbol;Acc:HGNC:18717]
TMSB15B-AS1	0.217979	0.1723	#N/A	#N/A	#N/A	#N/A	#N/A	#N/A	#N/A	#N/A	#N/A	#N/A	#N/A	#N/A	#N/A	#N/A	#N/A	#N/A	#N/A	#N/A	#N/A	#N/A	#N/A	#N/A	#N/A	0.205975	0.759296	0.361591	0.372704	#N/A	1.62838	#N/A	0.298978	#N/A	6.44458	0.220416	5.79557	5.29225	5.00925	5.10989	5.75268	3.63927	5.74562	5.03151	4.00356	0.579661	7.22362	6.75751	0.551511	4.69171	4.93755	#N/A	#N/A	#N/A	#N/A	#N/A	#N/A	#N/A	#N/A	#N/A	#N/A	#N/A	#N/A	25	ENSG00000231728	TMSB15B-AS1	lncRNA	TMSB15B antisense RNA 1 [Source:HGNC Symbol;Acc:HGNC:53858]
CYTH2	0.646926	#N/A	#N/A	#N/A	#N/A	#N/A	#N/A	#N/A	#N/A	1.16716	#N/A	#N/A	#N/A	0.934945	#N/A	1.25409	#N/A	#N/A	1.83435	#N/A	#N/A	#N/A	0.967529	0.776578	#N/A	#N/A	#N/A	#N/A	#N/A	#N/A	#N/A	#N/A	1.37731	#N/A	2.30471	1.84491	2.91509	2.50318	3.30577	2.29452	2.29975	2.23706	2.79416	3.02471	3.12193	3.00417	2.59248	2.55716	1.79602	2.97404	2.21582	#N/A	#N/A	#N/A	#N/A	#N/A	#N/A	#N/A	#N/A	#N/A	#N/A	#N/A	#N/A	25	ENSG00000105443	CYTH2	protein_coding	cytohesin 2 [Source:HGNC Symbol;Acc:HGNC:9502]
A1BG	0.133619	#N/A	3.43236	0.124655	0.0835198	#N/A	#N/A	0.16869	#N/A	1.70538	#N/A	#N/A	#N/A	#N/A	#N/A	#N/A	#N/A	#N/A	#N/A	#N/A	#N/A	#N/A	0.542536	#N/A	#N/A	0.191544	#N/A	#N/A	#N/A	#N/A	#N/A	#N/A	#N/A	#N/A	4.66854	0.192278	4.16889	3.98986	3.79312	4.17525	5.08077	0.713532	3.60362	2.70974	2.15084	0.451729	2.61658	3.47146	0.256012	2.93232	4.52536	#N/A	#N/A	#N/A	#N/A	#N/A	#N/A	#N/A	#N/A	#N/A	#N/A	#N/A	#N/A	25	ENSG00000121410	A1BG	protein_coding	alpha-1-B glycoprotein [Source:HGNC Symbol;Acc:HGNC:5]
#254177	0.104603	#N/A	0.223208	0.0576597	0.0586312	0.0702102	0.0320315	0.0406761	0.0416446	0.259378	#N/A	#N/A	#N/A	#N/A	#N/A	#N/A	#N/A	#N/A	#N/A	#N/A	#N/A	#N/A	#N/A	#N/A	#N/A	#N/A	#N/A	#N/A	#N/A	#N/A	#N/A	#N/A	#N/A	#N/A	0.497619	#N/A	0.337973	0.396732	0.268895	0.599937	5.69742	0.241707	5.65359	0.235172	0.232194	0.180877	0.860174	0.258628	0.194134	0.384231	2.94498	#N/A	#N/A	#N/A	#N/A	#N/A	#N/A	#N/A	#N/A	#N/A	#N/A	#N/A	#N/A	25	ENSG00000254177		lncRNA	novel transcript
CBLB	0.80243	#N/A	#N/A	0.424375	#N/A	#N/A	#N/A	#N/A	#N/A	0.54324	#N/A	0.874688	#N/A	#N/A	#N/A	#N/A	#N/A	#N/A	#N/A	#N/A	#N/A	#N/A	#N/A	#N/A	#N/A	0.794692	#N/A	0.835106	1.29084	#N/A	#N/A	#N/A	#N/A	#N/A	1.28279	1.63282	1.25885	1.30806	1.39452	1.27622	1.17356	1.17487	1.19097	1.30275	1.33479	1.48049	1.22259	1.28693	1.3131	1.16106	1.14772	#N/A	0.35684	#N/A	#N/A	#N/A	#N/A	#N/A	#N/A	#N/A	#N/A	#N/A	#N/A	25	ENSG00000114423	CBLB	protein_coding	Cbl proto-oncogene B [Source:HGNC Symbol;Acc:HGNC:1542]
B3GALNT1	0.090395	#N/A	1.50249	#N/A	0.0705636	0.0757614	#N/A	#N/A	#N/A	0.490629	0.0322165	#N/A	#N/A	#N/A	#N/A	#N/A	#N/A	#N/A	#N/A	#N/A	#N/A	#N/A	#N/A	#N/A	#N/A	#N/A	0.358606	#N/A	#N/A	#N/A	#N/A	#N/A	#N/A	#N/A	0.371469	0.127971	0.409185	5.28671	4.82187	5.07644	9.14413	0.342219	7.10059	1.06227	0.357345	0.262348	4.76572	5.35526	0.228516	3.99128	5.29664	#N/A	#N/A	#N/A	#N/A	#N/A	#N/A	#N/A	#N/A	#N/A	#N/A	0.186163	#N/A	25	ENSG00000169255	B3GALNT1	protein_coding	beta-1,3-N-acetylgalactosaminyltransferase 1 (globoside blood group) [Source:HGNC Symbol;Acc:HGNC:918]
KRT8	0.0602971	#N/A	0.288331	#N/A	#N/A	#N/A	#N/A	#N/A	#N/A	0.0870527	#N/A	#N/A	#N/A	#N/A	0.107213	0.102393	#N/A	0.120932	#N/A	#N/A	#N/A	#N/A	0.0866619	#N/A	#N/A	#N/A	#N/A	#N/A	0.144149	#N/A	#N/A	#N/A	0.0867037	#N/A	0.127011	#N/A	0.324334	0.195917	0.366264	0.486629	2.13078	0.149179	2.48001	0.185451	0.138577	0.169727	0.955242	0.460952	#N/A	0.26877	0.261563	#N/A	#N/A	#N/A	#N/A	#N/A	#N/A	0.0514362	#N/A	#N/A	#N/A	#N/A	#N/A	25	ENSG00000170421	KRT8	protein_coding	keratin 8 [Source:HGNC Symbol;Acc:HGNC:6446]
STRN	0.903517	1.23789	#N/A	#N/A	#N/A	#N/A	#N/A	#N/A	#N/A	0.524437	#N/A	#N/A	#N/A	#N/A	#N/A	#N/A	#N/A	0.632526	#N/A	1.21923	0.795096	#N/A	#N/A	#N/A	#N/A	0.739805	#N/A	#N/A	#N/A	#N/A	0.427981	#N/A	0.600891	0.752719	0.776796	1.10341	0.675858	0.670287	0.782742	0.669837	0.70681	0.732933	0.719963	0.609636	0.645321	0.795953	0.684295	0.806188	#N/A	0.650471	#N/A	#N/A	#N/A	#N/A	#N/A	#N/A	#N/A	#N/A	#N/A	#N/A	#N/A	#N/A	#N/A	25	ENSG00000115808	STRN	protein_coding	striatin [Source:HGNC Symbol;Acc:HGNC:11424]
P3H3	0.109628	#N/A	1.19204	0.0640986	#N/A	0.0674239	#N/A	0.115091	0.0414315	0.607069	#N/A	#N/A	#N/A	#N/A	#N/A	#N/A	#N/A	#N/A	#N/A	#N/A	#N/A	#N/A	#N/A	#N/A	#N/A	0.106004	0.191733	#N/A	#N/A	#N/A	#N/A	#N/A	#N/A	#N/A	3.3813	#N/A	1.85473	0.790173	4.72048	3.86235	5.55705	0.509293	5.40768	0.879075	0.409004	0.246697	5.00495	4.3764	0.218071	1.119	0.912183	#N/A	#N/A	#N/A	#N/A	#N/A	#N/A	#N/A	#N/A	#N/A	#N/A	#N/A	#N/A	25	ENSG00000110811	P3H3	protein_coding	prolyl 3-hydroxylase 3 [Source:HGNC Symbol;Acc:HGNC:19318]
OLFML2B	0.106824	#N/A	0.391507	0.103195	0.0609928	0.072234	0.0281984	0.107017	0.0435769	#N/A	0.032593	#N/A	#N/A	#N/A	#N/A	#N/A	#N/A	#N/A	#N/A	#N/A	#N/A	#N/A	#N/A	#N/A	#N/A	#N/A	#N/A	#N/A	#N/A	#N/A	#N/A	#N/A	#N/A	#N/A	0.338723	0.129873	2.75439	3.61794	3.61475	2.71163	5.30995	0.335375	4.83708	0.433454	0.236567	0.194363	3.8359	0.817876	#N/A	2.74221	4.02233	#N/A	#N/A	#N/A	#N/A	#N/A	#N/A	#N/A	#N/A	#N/A	#N/A	#N/A	#N/A	25	ENSG00000162745	OLFML2B	protein_coding	olfactomedin like 2B [Source:HGNC Symbol;Acc:HGNC:24558]
CERCAM	0.390726	#N/A	2.38477	#N/A	0.367235	0.283961	#N/A	#N/A	#N/A	1.78101	0.0873415	#N/A	#N/A	#N/A	#N/A	#N/A	#N/A	#N/A	#N/A	#N/A	#N/A	#N/A	#N/A	#N/A	#N/A	#N/A	1.48888	#N/A	0.806796	#N/A	#N/A	#N/A	#N/A	#N/A	6.22882	0.597682	3.96337	6.22045	4.47329	5.14654	6.16698	6.28578	5.51884	5.62152	4.53523	2.88923	4.70752	6.48628	0.933336	5.39923	5.72851	#N/A	#N/A	#N/A	#N/A	#N/A	#N/A	#N/A	#N/A	#N/A	#N/A	#N/A	#N/A	25	ENSG00000167123	CERCAM	protein_coding	cerebral endothelial cell adhesion molecule [Source:HGNC Symbol;Acc:HGNC:23723]
SLK	0.925051	#N/A	#N/A	#N/A	#N/A	#N/A	#N/A	#N/A	#N/A	#N/A	#N/A	#N/A	#N/A	#N/A	#N/A	#N/A	#N/A	#N/A	#N/A	1.71906	#N/A	#N/A	#N/A	#N/A	#N/A	0.96375	#N/A	0.698806	0.707048	#N/A	#N/A	#N/A	0.60982	#N/A	0.49833	#N/A	0.958672	0.457755	0.809747	0.696652	0.465677	0.576058	0.355005	0.580771	0.727559	0.791411	0.441816	0.494806	1.21145	0.4653	0.4153	#N/A	#N/A	#N/A	#N/A	#N/A	1.23124	1.43554	#N/A	#N/A	0.595348	#N/A	#N/A	25	ENSG00000065613	SLK	protein_coding	STE20 like kinase [Source:HGNC Symbol;Acc:HGNC:11088]
BDKRB2	0.0540554	#N/A	#N/A	#N/A	#N/A	#N/A	#N/A	#N/A	#N/A	#N/A	#N/A	#N/A	#N/A	0.324725	#N/A	#N/A	#N/A	#N/A	#N/A	#N/A	#N/A	#N/A	#N/A	#N/A	#N/A	#N/A	0.105879	#N/A	0.151744	#N/A	#N/A	#N/A	#N/A	#N/A	0.210329	0.102231	0.194298	0.19169	0.201664	0.187934	1.06402	0.199056	4.25342	0.206007	0.173985	0.14562	2.74287	0.189944	#N/A	0.215983	0.216674	0.305781	0.0508983	#N/A	#N/A	0.0340041	#N/A	0.0537169	#N/A	#N/A	0.0449374	#N/A	#N/A	25	ENSG00000168398	BDKRB2	protein_coding	bradykinin receptor B2 [Source:HGNC Symbol;Acc:HGNC:1030]
TUBA1C	0.834423	#N/A	#N/A	#N/A	#N/A	#N/A	#N/A	#N/A	#N/A	1.59076	#N/A	#N/A	#N/A	#N/A	0.748855	0.965674	0.957702	#N/A	#N/A	#N/A	#N/A	#N/A	0.840476	#N/A	#N/A	#N/A	#N/A	#N/A	#N/A	#N/A	#N/A	#N/A	#N/A	#N/A	5.49347	6.21875	4.74177	6.70048	5.46557	5.34406	6.31759	4.49733	6.12239	5.37424	4.8016	3.63439	4.84395	5.26124	1.12817	5.37412	4.31734	#N/A	#N/A	#N/A	#N/A	#N/A	#N/A	#N/A	#N/A	#N/A	#N/A	1.20761	1.07504	25	ENSG00000167553	TUBA1C	protein_coding	tubulin alpha 1c [Source:HGNC Symbol;Acc:HGNC:20768]
VIM-AS1	0.0878582	#N/A	#N/A	#N/A	#N/A	#N/A	#N/A	#N/A	#N/A	0.620883	#N/A	#N/A	#N/A	1.44892	0.499775	0.397424	#N/A	#N/A	#N/A	#N/A	#N/A	0.0950113	0.196576	#N/A	#N/A	0.0861479	#N/A	#N/A	#N/A	#N/A	#N/A	#N/A	#N/A	#N/A	0.345957	0.112485	3.82634	0.655786	4.46287	0.565998	8.3391	0.247237	5.71099	0.369702	0.236831	0.209421	5.44477	0.489148	0.146402	0.329238	0.553881	#N/A	#N/A	#N/A	#N/A	#N/A	#N/A	#N/A	#N/A	#N/A	#N/A	#N/A	#N/A	25	ENSG00000229124	VIM-AS1	lncRNA	VIM antisense RNA 1 [Source:HGNC Symbol;Acc:HGNC:44879]
ZBTB16	#N/A	3.1409	#N/A	#N/A	#N/A	0.319871	#N/A	0.396259	#N/A	#N/A	#N/A	#N/A	#N/A	0.582773	0.370747	0.51438	0.774894	0.611152	0.634711	1.08524	#N/A	0.796717	#N/A	0.879792	#N/A	#N/A	3.03513	3.04089	3.53435	2.76473	0.292692	#N/A	#N/A	#N/A	#N/A	#N/A	#N/A	#N/A	#N/A	#N/A	#N/A	#N/A	#N/A	#N/A	#N/A	#N/A	#N/A	#N/A	#N/A	#N/A	#N/A	0.510817	#N/A	0.645802	1.00144	0.532973	1.47242	0.867489	#N/A	#N/A	#N/A	3.0411	1.51089	25	ENSG00000109906	ZBTB16	protein_coding	zinc finger and BTB domain containing 16 [Source:HGNC Symbol;Acc:HGNC:12930]
RBMS1	#N/A	2.36829	#N/A	0.64732	#N/A	#N/A	#N/A	#N/A	#N/A	0.465919	#N/A	#N/A	#N/A	#N/A	#N/A	#N/A	#N/A	#N/A	#N/A	#N/A	#N/A	#N/A	#N/A	#N/A	#N/A	0.679015	#N/A	0.61925	1.37966	1.26858	#N/A	#N/A	#N/A	#N/A	0.861797	1.00522	0.7528	0.955679	0.854295	0.998392	0.936695	0.737396	0.666256	0.808871	0.741756	1.01859	0.637389	0.841474	0.988109	0.649192	0.998759	#N/A	#N/A	#N/A	#N/A	#N/A	#N/A	#N/A	#N/A	#N/A	#N/A	#N/A	0.706829	25	ENSG00000153250	RBMS1	protein_coding	RNA binding motif single stranded interacting protein 1 [Source:HGNC Symbol;Acc:HGNC:9907]
QKI	#N/A	1.46855	#N/A	#N/A	#N/A	#N/A	#N/A	0.294942	0.606016	#N/A	#N/A	#N/A	#N/A	0.666736	0.425709	0.615358	#N/A	0.667248	0.57318	1.6288	0.520232	0.803027	#N/A	0.685558	0.426124	#N/A	#N/A	#N/A	#N/A	0.887235	#N/A	#N/A	#N/A	#N/A	#N/A	#N/A	#N/A	#N/A	#N/A	#N/A	#N/A	#N/A	#N/A	#N/A	#N/A	#N/A	#N/A	#N/A	#N/A	#N/A	#N/A	1.64787	1.0459	1.33813	2.61809	1.40962	2.84164	2.56332	0.930836	1.06287	#N/A	2.05802	1.50232	25	ENSG00000112531	QKI	protein_coding	QKI, KH domain containing RNA binding [Source:HGNC Symbol;Acc:HGNC:21100]
PDLIM7	#N/A	0.377486	3.90744	2.42073	0.29236	0.459203	0.144304	0.935051	0.0589699	#N/A	0.0768072	#N/A	#N/A	3.0449	0.893449	1.03809	#N/A	0.963122	0.241444	#N/A	0.384122	0.329501	#N/A	0.170532	#N/A	#N/A	1.06787	0.55563	0.571207	#N/A	1.78254	0.21971	0.659771	#N/A	#N/A	#N/A	#N/A	#N/A	#N/A	#N/A	#N/A	#N/A	#N/A	#N/A	#N/A	#N/A	#N/A	#N/A	#N/A	#N/A	#N/A	#N/A	#N/A	#N/A	#N/A	#N/A	#N/A	#N/A	#N/A	#N/A	#N/A	0.537308	0.466351	25	ENSG00000196923	PDLIM7	protein_coding	PDZ and LIM domain 7 [Source:HGNC Symbol;Acc:HGNC:22958]
ATP1A2	#N/A	2.96604	5.44577	2.56762	2.18324	2.70784	#N/A	1.11712	#N/A	#N/A	#N/A	#N/A	#N/A	5.73612	3.29022	5.17575	1.58257	7.27243	3.92834	4.83828	4.73647	3.09542	#N/A	2.10967	3.42368	#N/A	3.48169	4.06871	4.12806	#N/A	#N/A	#N/A	#N/A	#N/A	#N/A	#N/A	#N/A	#N/A	#N/A	#N/A	#N/A	#N/A	#N/A	#N/A	#N/A	#N/A	#N/A	#N/A	#N/A	#N/A	#N/A	#N/A	#N/A	0.698729	0.783332	#N/A	#N/A	1.30856	#N/A	#N/A	#N/A	3.75827	2.65493	25	ENSG00000018625	ATP1A2	protein_coding	ATPase Na+/K+ transporting subunit alpha 2 [Source:HGNC Symbol;Acc:HGNC:800]
#240291	#N/A	0.820313	0.790497	#N/A	1.0293	#N/A	#N/A	#N/A	#N/A	0.867603	#N/A	#N/A	#N/A	#N/A	1.05243	#N/A	#N/A	#N/A	#N/A	#N/A	#N/A	#N/A	#N/A	#N/A	#N/A	#N/A	0.991623	1.77317	1.39429	#N/A	#N/A	#N/A	#N/A	1.07939	0.995435	1.22773	0.782615	1.03257	1.082	1.02595	0.930486	1.02408	0.927183	1.14269	0.657138	1.40844	0.783068	0.919719	#N/A	1.22493	0.909321	#N/A	#N/A	#N/A	#N/A	#N/A	#N/A	#N/A	#N/A	#N/A	#N/A	#N/A	#N/A	25	ENSG00000240291		lncRNA	novel transcript, antisense to CACNB2
CFLAR	#N/A	0.91365	#N/A	#N/A	#N/A	#N/A	#N/A	#N/A	#N/A	#N/A	#N/A	#N/A	#N/A	0.748232	0.671472	0.702088	0.894195	0.799268	0.817193	1.55658	0.680156	1.25963	#N/A	1.16061	0.557185	#N/A	#N/A	0.476914	#N/A	#N/A	0.880428	0.760887	0.759321	0.459165	#N/A	#N/A	#N/A	#N/A	#N/A	#N/A	#N/A	#N/A	#N/A	#N/A	#N/A	#N/A	#N/A	#N/A	#N/A	#N/A	#N/A	0.925946	0.851438	0.862108	1.21729	1.11553	2.14901	1.57256	#N/A	0.808807	#N/A	#N/A	#N/A	25	ENSG00000003402	CFLAR	protein_coding	CASP8 and FADD like apoptosis regulator [Source:HGNC Symbol;Acc:HGNC:1876]
CSNK2A2	#N/A	1.70643	#N/A	#N/A	#N/A	#N/A	#N/A	#N/A	#N/A	#N/A	0.734051	#N/A	#N/A	#N/A	#N/A	#N/A	#N/A	0.741992	#N/A	1.16429	#N/A	#N/A	0.707498	#N/A	#N/A	#N/A	0.951095	1.21723	#N/A	#N/A	#N/A	#N/A	0.692653	#N/A	1.01836	#N/A	1.03793	0.736158	1.08851	0.93316	0.828488	0.981311	0.873886	0.861441	0.898229	1.30346	0.93081	0.954385	1.24263	0.97642	0.651491	#N/A	#N/A	#N/A	#N/A	#N/A	0.545025	#N/A	#N/A	#N/A	#N/A	#N/A	#N/A	25	ENSG00000070770	CSNK2A2	protein_coding	casein kinase 2 alpha 2 [Source:HGNC Symbol;Acc:HGNC:2459]
PLOD2	#N/A	1.4803	#N/A	#N/A	#N/A	#N/A	#N/A	#N/A	#N/A	#N/A	#N/A	#N/A	#N/A	#N/A	#N/A	#N/A	#N/A	#N/A	#N/A	#N/A	#N/A	#N/A	#N/A	#N/A	#N/A	1.64958	3.39583	3.30637	4.32829	2.0778	#N/A	#N/A	#N/A	#N/A	2.91812	2.04768	1.82257	1.89209	2.00831	1.73588	1.59726	1.62971	1.7387	3.37541	1.80311	1.2066	1.37713	1.09218	#N/A	1.97501	1.55963	0.644144	#N/A	#N/A	#N/A	#N/A	#N/A	#N/A	#N/A	#N/A	#N/A	2.78004	2.83149	25	ENSG00000152952	PLOD2	protein_coding	procollagen-lysine,2-oxoglutarate 5-dioxygenase 2 [Source:HGNC Symbol;Acc:HGNC:9082]
CLTCL1	#N/A	1.84505	4.08434	1.93578	2.24731	2.87837	1.81626	1.23381	2.22843	#N/A	#N/A	#N/A	#N/A	4.14139	2.52567	2.41138	#N/A	5.26069	3.3132	2.74827	3.93677	2.25378	#N/A	1.68654	0.583272	#N/A	1.98549	1.98998	2.47095	1.59697	0.838638	#N/A	#N/A	#N/A	#N/A	#N/A	#N/A	#N/A	#N/A	#N/A	#N/A	#N/A	#N/A	#N/A	#N/A	#N/A	#N/A	#N/A	#N/A	#N/A	#N/A	#N/A	#N/A	#N/A	#N/A	#N/A	#N/A	#N/A	#N/A	#N/A	#N/A	2.22799	2.99669	25	ENSG00000070371	CLTCL1	protein_coding	clathrin heavy chain like 1 [Source:HGNC Symbol;Acc:HGNC:2093]
MINDY4	#N/A	0.73096	#N/A	#N/A	#N/A	#N/A	#N/A	#N/A	#N/A	#N/A	#N/A	#N/A	#N/A	#N/A	#N/A	#N/A	#N/A	#N/A	#N/A	#N/A	#N/A	#N/A	#N/A	#N/A	#N/A	1.74758	2.95277	3.34445	3.49822	0.640737	0.958966	#N/A	#N/A	#N/A	2.11806	1.39775	1.35396	2.03721	1.34539	2.21426	2.44742	2.41057	1.15224	1.08108	0.971705	1.28965	0.697074	1.46348	#N/A	0.969502	2.50862	#N/A	#N/A	#N/A	#N/A	#N/A	#N/A	#N/A	#N/A	#N/A	#N/A	2.00951	3.32227	25	ENSG00000106125	MINDY4	protein_coding	MINDY lysine 48 deubiquitinase 4 [Source:HGNC Symbol;Acc:HGNC:21916]
KDM5B	#N/A	1.25393	0.477247	#N/A	0.663781	#N/A	#N/A	#N/A	#N/A	#N/A	#N/A	#N/A	#N/A	#N/A	#N/A	#N/A	#N/A	#N/A	#N/A	#N/A	#N/A	#N/A	#N/A	#N/A	#N/A	#N/A	1.03288	1.24693	1.91146	#N/A	#N/A	#N/A	#N/A	#N/A	0.553598	#N/A	0.57694	0.507908	0.558901	0.52203	0.425855	0.754791	0.607195	0.798018	0.778364	0.94839	0.58629	0.689838	1.30534	0.721027	0.468073	#N/A	#N/A	#N/A	#N/A	#N/A	1.28162	#N/A	#N/A	#N/A	#N/A	0.800668	1.70842	25	ENSG00000117139	KDM5B	protein_coding	lysine demethylase 5B [Source:HGNC Symbol;Acc:HGNC:18039]
IRF1-AS1	#N/A	1.22528	#N/A	#N/A	#N/A	#N/A	#N/A	#N/A	#N/A	#N/A	#N/A	#N/A	#N/A	#N/A	#N/A	#N/A	0.799665	#N/A	#N/A	#N/A	#N/A	#N/A	#N/A	#N/A	#N/A	1.0586	0.778435	1.18852	0.99487	#N/A	#N/A	#N/A	#N/A	#N/A	0.387119	1.21415	0.388275	0.47942	0.543533	0.475579	#N/A	#N/A	0.639712	0.768155	0.78131	0.9304	0.629536	0.626097	#N/A	0.702409	0.440603	0.757315	0.457164	#N/A	0.994983	#N/A	#N/A	0.667618	#N/A	#N/A	0.923876	#N/A	#N/A	25	ENSG00000197536	IRF1-AS1	lncRNA	IRF1 antisense RNA 1 [Source:HGNC Symbol;Acc:HGNC:33838]
UGGT2	#N/A	1.15537	#N/A	#N/A	#N/A	#N/A	#N/A	#N/A	#N/A	0.831518	#N/A	0.902005	#N/A	#N/A	#N/A	#N/A	#N/A	#N/A	#N/A	#N/A	#N/A	#N/A	#N/A	#N/A	#N/A	1.50675	0.595925	0.977012	#N/A	#N/A	#N/A	#N/A	#N/A	#N/A	1.23238	2.09161	1.50655	1.3993	1.90536	1.51979	1.30083	0.952098	1.77666	1.72572	2.17436	1.56715	1.27759	1.46277	0.996469	1.70669	1.31173	#N/A	#N/A	#N/A	#N/A	#N/A	#N/A	#N/A	#N/A	#N/A	#N/A	3.81952	2.92762	25	ENSG00000102595	UGGT2	protein_coding	UDP-glucose glycoprotein glucosyltransferase 2 [Source:HGNC Symbol;Acc:HGNC:15664]
CASQ2	#N/A	0.210632	5.03536	0.544844	0.179695	0.205152	0.0810026	0.595031	0.14108	#N/A	0.0952145	#N/A	#N/A	6.44048	3.11801	3.91144	0.52869	0.360172	#N/A	0.189482	0.220626	0.257149	#N/A	0.182973	#N/A	#N/A	0.929958	0.482968	0.629526	#N/A	1.89826	#N/A	0.957224	#N/A	#N/A	#N/A	#N/A	#N/A	#N/A	#N/A	#N/A	#N/A	#N/A	#N/A	#N/A	#N/A	#N/A	#N/A	#N/A	1.65521	#N/A	#N/A	#N/A	#N/A	#N/A	#N/A	#N/A	#N/A	#N/A	#N/A	#N/A	#N/A	0.36198	25	ENSG00000118729	CASQ2	protein_coding	calsequestrin 2 [Source:HGNC Symbol;Acc:HGNC:1513]
#286020	#N/A	0.195564	3.22694	0.44446	0.264861	0.273952	0.0741011	0.848349	0.122446	#N/A	0.0789404	#N/A	#N/A	2.97137	2.14819	2.04049	0.423117	0.61679	0.42512	0.281686	#N/A	0.294103	#N/A	0.198911	#N/A	#N/A	1.28415	0.494116	0.885866	#N/A	2.55061	#N/A	1.08363	0.49763	#N/A	#N/A	#N/A	#N/A	#N/A	#N/A	#N/A	#N/A	#N/A	#N/A	#N/A	#N/A	#N/A	#N/A	#N/A	#N/A	#N/A	#N/A	#N/A	#N/A	#N/A	#N/A	#N/A	#N/A	#N/A	#N/A	#N/A	#N/A	0.317896	25	ENSG00000286020		lncRNA	novel transcript, antisense to PLCL1
SLFN12	#N/A	0.597752	#N/A	#N/A	#N/A	#N/A	#N/A	#N/A	#N/A	2.01306	#N/A	#N/A	#N/A	#N/A	#N/A	#N/A	#N/A	#N/A	#N/A	#N/A	#N/A	#N/A	#N/A	#N/A	#N/A	#N/A	#N/A	#N/A	#N/A	#N/A	1.35005	#N/A	1.77075	1.51245	10.1467	4.59349	10.4179	10.6693	6.92189	8.3501	9.14268	8.77061	8.23627	7.1257	6.64802	6.48832	8.04092	8.51119	3.53923	6.70915	7.48604	#N/A	#N/A	#N/A	#N/A	#N/A	0.219621	#N/A	#N/A	0.128589	0.937644	#N/A	#N/A	25	ENSG00000172123	SLFN12	protein_coding	schlafen family member 12 [Source:HGNC Symbol;Acc:HGNC:25500]
ARFGAP3	#N/A	1.39726	0.73733	#N/A	1.02669	#N/A	#N/A	#N/A	#N/A	0.542984	1.23331	#N/A	#N/A	#N/A	#N/A	#N/A	#N/A	#N/A	#N/A	#N/A	#N/A	#N/A	#N/A	#N/A	#N/A	1.21089	1.06783	#N/A	#N/A	1.53591	#N/A	#N/A	#N/A	#N/A	0.71948	#N/A	0.859901	0.710718	0.738181	0.829206	0.780866	0.841335	0.659004	0.770851	0.615756	1.32278	0.692922	0.689261	1.71555	0.71498	0.574142	#N/A	#N/A	#N/A	#N/A	#N/A	#N/A	#N/A	#N/A	#N/A	#N/A	1.06292	#N/A	25	ENSG00000242247	ARFGAP3	protein_coding	ADP ribosylation factor GTPase activating protein 3 [Source:HGNC Symbol;Acc:HGNC:661]
USP18	#N/A	0.0774886	#N/A	#N/A	#N/A	#N/A	#N/A	#N/A	#N/A	#N/A	#N/A	#N/A	#N/A	#N/A	#N/A	#N/A	#N/A	#N/A	#N/A	#N/A	#N/A	#N/A	#N/A	#N/A	#N/A	0.0978524	#N/A	0.283594	#N/A	#N/A	#N/A	#N/A	#N/A	#N/A	0.95919	#N/A	1.54916	1.05914	2.14685	1.27883	1.13836	0.748694	2.01102	1.73878	1.6376	0.52989	1.20351	1.48907	#N/A	1.90352	1.38811	1.8009	0.410629	0.0926015	0.104679	0.0550046	#N/A	0.0849418	#N/A	#N/A	0.116061	#N/A	#N/A	25	ENSG00000184979	USP18	protein_coding	ubiquitin specific peptidase 18 [Source:HGNC Symbol;Acc:HGNC:12616]
NOTCH2	#N/A	#N/A	3.68854	1.89779	3.63214	4.02659	1.70431	2.56283	2.94482	0.600849	1.42338	#N/A	#N/A	#N/A	#N/A	#N/A	#N/A	#N/A	#N/A	#N/A	#N/A	#N/A	#N/A	#N/A	#N/A	#N/A	#N/A	#N/A	#N/A	#N/A	#N/A	#N/A	#N/A	#N/A	1.1013	#N/A	1.39077	1.26099	1.21432	1.22918	1.12396	1.34298	1.00931	1.3189	0.988497	1.54222	1.16687	1.16169	1.32447	0.863991	1.01969	#N/A	#N/A	#N/A	#N/A	#N/A	#N/A	#N/A	#N/A	#N/A	#N/A	#N/A	#N/A	25	ENSG00000134250	NOTCH2	protein_coding	notch receptor 2 [Source:HGNC Symbol;Acc:HGNC:7882]
ARHGAP24	#N/A	#N/A	2.36635	1.27983	3.11277	4.13964	1.32844	1.33063	2.90271	#N/A	1.35292	#N/A	#N/A	#N/A	#N/A	#N/A	#N/A	#N/A	#N/A	#N/A	#N/A	#N/A	#N/A	#N/A	#N/A	#N/A	#N/A	#N/A	#N/A	1.69488	#N/A	#N/A	#N/A	#N/A	#N/A	1.18267	0.582388	#N/A	1.46311	#N/A	#N/A	#N/A	1.46713	1.06596	1.49319	0.807332	1.37214	0.838286	#N/A	2.57951	#N/A	1.27644	#N/A	#N/A	1.93377	0.856235	#N/A	0.752121	#N/A	#N/A	#N/A	3.66219	2.36414	25	ENSG00000138639	ARHGAP24	protein_coding	Rho GTPase activating protein 24 [Source:HGNC Symbol;Acc:HGNC:25361]
LINC00377	#N/A	#N/A	0.170417	0.0568887	#N/A	0.0515988	#N/A	0.0516283	0.0382919	0.183849	0.0259048	#N/A	#N/A	#N/A	#N/A	#N/A	#N/A	#N/A	#N/A	#N/A	#N/A	#N/A	#N/A	#N/A	#N/A	#N/A	0.188103	0.135924	#N/A	#N/A	#N/A	#N/A	#N/A	#N/A	0.601172	0.108461	1.20976	1.80639	3.26288	2.00739	2.70377	0.222718	3.5615	0.555298	0.364026	#N/A	2.49056	1.7675	0.194927	1.67101	1.67841	#N/A	#N/A	#N/A	#N/A	#N/A	#N/A	#N/A	#N/A	#N/A	#N/A	#N/A	#N/A	25	ENSG00000229246	LINC00377	lncRNA	long intergenic non-protein coding RNA 377 [Source:HGNC Symbol;Acc:HGNC:42703]
PI16	#N/A	#N/A	0.103572	#N/A	0.0484554	0.0577513	#N/A	0.0432666	0.0373158	0.144222	#N/A	#N/A	#N/A	#N/A	#N/A	#N/A	#N/A	#N/A	#N/A	#N/A	#N/A	#N/A	#N/A	#N/A	#N/A	#N/A	0.108491	0.114975	0.13834	#N/A	#N/A	#N/A	#N/A	#N/A	0.218545	0.129948	0.214119	0.223636	0.268054	0.226981	0.280826	0.16418	0.250294	0.208527	0.176632	0.180281	0.231494	0.204057	#N/A	0.207324	0.199315	#N/A	#N/A	#N/A	#N/A	#N/A	#N/A	#N/A	#N/A	#N/A	#N/A	#N/A	#N/A	25	ENSG00000164530	PI16	protein_coding	peptidase inhibitor 16 [Source:HGNC Symbol;Acc:HGNC:21245]
CPQ	#N/A	#N/A	#N/A	0.66524	0.511007	#N/A	#N/A	0.616778	0.750228	1.15035	#N/A	0.730163	#N/A	#N/A	#N/A	#N/A	#N/A	#N/A	#N/A	#N/A	#N/A	#N/A	#N/A	#N/A	#N/A	0.839825	#N/A	#N/A	#N/A	#N/A	#N/A	#N/A	#N/A	#N/A	1.98024	3.70535	2.48777	2.18352	2.91575	2.56009	2.00604	1.00201	2.3933	2.40866	2.37874	1.14297	1.8384	2.11032	#N/A	2.38862	1.83891	#N/A	#N/A	#N/A	#N/A	#N/A	#N/A	#N/A	#N/A	#N/A	0.709752	0.686704	#N/A	25	ENSG00000104324	CPQ	protein_coding	carboxypeptidase Q [Source:HGNC Symbol;Acc:HGNC:16910]
MYL3	#N/A	#N/A	0.109541	#N/A	0.111935	0.0745426	0.0258546	0.0367995	#N/A	#N/A	#N/A	#N/A	#N/A	0.212407	0.128891	0.103831	0.0482831	0.131528	0.0695243	0.0594477	0.0714993	#N/A	#N/A	#N/A	0.0257254	#N/A	0.147437	0.135566	0.161674	#N/A	#N/A	#N/A	#N/A	#N/A	#N/A	#N/A	#N/A	#N/A	#N/A	#N/A	#N/A	#N/A	#N/A	#N/A	#N/A	#N/A	#N/A	#N/A	#N/A	#N/A	#N/A	0.103195	0.046823	0.037875	0.0645346	#N/A	0.0394364	0.0211274	0.00976896	#N/A	#N/A	0.128804	#N/A	25	ENSG00000160808	MYL3	protein_coding	myosin light chain 3 [Source:HGNC Symbol;Acc:HGNC:7584]
CXCL14	#N/A	#N/A	0.101494	0.0527259	0.0531061	0.0568232	0.026039	0.0482711	0.0377502	0.188831	#N/A	#N/A	#N/A	#N/A	#N/A	#N/A	#N/A	#N/A	#N/A	#N/A	#N/A	#N/A	#N/A	#N/A	#N/A	#N/A	0.145157	#N/A	#N/A	#N/A	#N/A	#N/A	#N/A	#N/A	0.244394	0.125081	0.22461	0.248896	0.811076	0.193113	0.249556	0.219652	0.277472	0.226794	0.197994	0.197828	0.24943	0.244661	#N/A	0.245827	0.342036	#N/A	#N/A	#N/A	#N/A	#N/A	#N/A	#N/A	#N/A	#N/A	#N/A	#N/A	#N/A	25	ENSG00000145824	CXCL14	protein_coding	C-X-C motif chemokine ligand 14 [Source:HGNC Symbol;Acc:HGNC:10640]
REPS2	#N/A	#N/A	#N/A	1.53329	#N/A	#N/A	#N/A	1.79621	#N/A	0.786737	#N/A	#N/A	#N/A	#N/A	#N/A	#N/A	#N/A	#N/A	#N/A	#N/A	#N/A	#N/A	#N/A	#N/A	#N/A	#N/A	#N/A	#N/A	#N/A	#N/A	2.02245	#N/A	0.946906	#N/A	4.54144	0.5979	3.79559	4.8972	4.38537	4.052	4.7812	4.40447	3.62555	3.0369	4.25368	3.73341	2.81935	3.83185	#N/A	2.52712	4.45025	#N/A	0.692006	#N/A	0.532084	#N/A	#N/A	#N/A	#N/A	#N/A	#N/A	1.59641	0.794883	25	ENSG00000169891	REPS2	protein_coding	RALBP1 associated Eps domain containing 2 [Source:HGNC Symbol;Acc:HGNC:9963]
#265643	#N/A	#N/A	0.0678688	0.0330081	#N/A	0.0421454	0.018844	0.0368467	#N/A	#N/A	#N/A	#N/A	#N/A	#N/A	#N/A	#N/A	#N/A	#N/A	#N/A	#N/A	#N/A	#N/A	#N/A	#N/A	#N/A	0.0682234	#N/A	#N/A	0.125415	#N/A	0.0544254	#N/A	#N/A	0.0716528	0.168519	#N/A	0.170263	0.181762	0.151357	0.177737	0.173923	0.173241	1.08164	0.181236	0.174888	0.149509	0.123841	0.164075	#N/A	0.181674	0.12507	#N/A	#N/A	#N/A	#N/A	#N/A	#N/A	#N/A	#N/A	#N/A	#N/A	0.112575	#N/A	25	ENSG00000265643		lncRNA	novel transcript, antisense to DOK6
ATP2A2	#N/A	#N/A	4.63959	#N/A	0.378182	3.45134	#N/A	0.873995	1.6747	#N/A	#N/A	#N/A	#N/A	5.0706	2.26601	2.839	0.52036	4.90176	0.486741	0.352574	0.481206	#N/A	#N/A	#N/A	0.306499	#N/A	1.82608	1.39574	3.06912	#N/A	#N/A	#N/A	#N/A	#N/A	#N/A	#N/A	#N/A	#N/A	#N/A	#N/A	#N/A	#N/A	#N/A	#N/A	#N/A	#N/A	#N/A	#N/A	#N/A	#N/A	#N/A	3.97668	#N/A	0.293912	0.426784	#N/A	0.161983	0.32137	0.0972753	0.0927062	#N/A	0.631907	#N/A	25	ENSG00000174437	ATP2A2	protein_coding	ATPase sarcoplasmic/endoplasmic reticulum Ca2+ transporting 2 [Source:HGNC Symbol;Acc:HGNC:812]
ITGA11	#N/A	#N/A	2.91462	0.136878	0.108723	0.0810663	0.0345558	0.188508	0.0630409	#N/A	0.0370656	0.049521	#N/A	#N/A	#N/A	#N/A	#N/A	#N/A	#N/A	#N/A	#N/A	#N/A	#N/A	#N/A	#N/A	#N/A	0.243192	0.166177	#N/A	#N/A	#N/A	#N/A	#N/A	#N/A	0.804674	#N/A	1.6441	0.971555	1.76179	1.45566	1.13951	1.03517	1.17693	1.00533	0.787887	#N/A	0.93176	0.910184	#N/A	1.36134	1.30764	#N/A	#N/A	#N/A	#N/A	#N/A	#N/A	#N/A	#N/A	#N/A	#N/A	#N/A	#N/A	25	ENSG00000137809	ITGA11	protein_coding	integrin subunit alpha 11 [Source:HGNC Symbol;Acc:HGNC:6136]
GAS1	#N/A	#N/A	0.14801	0.060713	0.0618109	0.0736388	0.0333649	0.0519891	0.0378908	0.326847	#N/A	#N/A	#N/A	#N/A	#N/A	#N/A	#N/A	#N/A	#N/A	#N/A	#N/A	#N/A	#N/A	#N/A	#N/A	0.0806412	#N/A	#N/A	#N/A	#N/A	#N/A	#N/A	#N/A	#N/A	0.287113	0.124672	0.286662	0.293072	0.294086	0.346632	7.43118	0.263241	0.324995	0.268956	0.235986	0.197712	0.411368	0.291014	#N/A	0.335518	0.348812	#N/A	#N/A	#N/A	#N/A	#N/A	#N/A	#N/A	#N/A	#N/A	#N/A	#N/A	#N/A	25	ENSG00000180447	GAS1	protein_coding	growth arrest specific 1 [Source:HGNC Symbol;Acc:HGNC:4165]
MYBPC1	#N/A	#N/A	2.91525	#N/A	2.01282	4.25094	#N/A	0.745704	#N/A	#N/A	#N/A	#N/A	#N/A	4.53979	2.3897	3.93079	0.438481	5.02233	0.639711	0.87294	3.63167	0.639726	#N/A	#N/A	0.390481	#N/A	#N/A	1.45948	2.01753	2.13393	#N/A	#N/A	#N/A	#N/A	#N/A	#N/A	#N/A	#N/A	#N/A	#N/A	#N/A	#N/A	#N/A	#N/A	#N/A	#N/A	#N/A	#N/A	#N/A	#N/A	#N/A	5.81922	#N/A	1.0076	6.76879	#N/A	0.746436	0.684839	1.60622	0.230098	#N/A	#N/A	0.539367	25	ENSG00000196091	MYBPC1	protein_coding	myosin binding protein C1 [Source:HGNC Symbol;Acc:HGNC:7549]
H1-10-AS1	#N/A	#N/A	0.95954	#N/A	#N/A	0.229211	#N/A	0.411704	#N/A	2.274	#N/A	0.0929312	#N/A	#N/A	#N/A	#N/A	#N/A	#N/A	#N/A	#N/A	#N/A	#N/A	#N/A	#N/A	0.097887	#N/A	0.947726	#N/A	0.549741	#N/A	#N/A	#N/A	#N/A	#N/A	6.31247	0.265623	3.75865	5.1589	4.58744	5.10488	5.47722	4.87253	5.23733	4.79046	4.36766	1.28116	4.76141	4.05374	0.60421	3.93766	5.34381	#N/A	#N/A	#N/A	#N/A	#N/A	#N/A	#N/A	#N/A	#N/A	#N/A	#N/A	#N/A	25	ENSG00000206417	H1-10-AS1	lncRNA	H1-10 antisense RNA 1 [Source:HGNC Symbol;Acc:HGNC:27953]
#258489	#N/A	#N/A	0.074346	0.0338504	#N/A	#N/A	#N/A	0.0310037	#N/A	0.0775227	#N/A	#N/A	#N/A	#N/A	0.0819687	#N/A	#N/A	#N/A	#N/A	#N/A	#N/A	#N/A	#N/A	#N/A	#N/A	#N/A	0.119105	0.0878133	0.104929	#N/A	0.0856619	#N/A	0.074248	#N/A	0.16588	#N/A	0.0834941	0.167468	0.116444	0.16676	0.15124	0.150333	0.155265	0.110377	0.146756	0.123925	0.159852	0.145914	#N/A	0.12814	0.137193	#N/A	#N/A	#N/A	#N/A	#N/A	#N/A	#N/A	#N/A	#N/A	#N/A	#N/A	#N/A	25	ENSG00000258489		lncRNA	novel transcript
CDKN2B-AS1	#N/A	#N/A	0.192146	0.0225051	0.0391197	0.038486	#N/A	0.0313884	0.0273413	0.0717172	#N/A	#N/A	#N/A	#N/A	#N/A	#N/A	#N/A	#N/A	#N/A	#N/A	0.0745275	#N/A	0.022208	#N/A	#N/A	#N/A	#N/A	#N/A	#N/A	#N/A	#N/A	#N/A	0.0577138	0.0731973	0.313513	#N/A	0.44731	0.696565	0.60631	0.433359	1.81378	#N/A	2.79317	0.0993133	0.118978	0.112504	0.424352	0.447987	#N/A	0.145032	1.26156	#N/A	#N/A	#N/A	#N/A	#N/A	#N/A	#N/A	#N/A	#N/A	#N/A	#N/A	#N/A	25	ENSG00000240498	CDKN2B-AS1	lncRNA	CDKN2B antisense RNA 1 [Source:HGNC Symbol;Acc:HGNC:34341]
TWIST1	#N/A	#N/A	0.12626	0.047145	#N/A	#N/A	#N/A	0.0449578	#N/A	0.183134	#N/A	#N/A	#N/A	#N/A	#N/A	#N/A	#N/A	#N/A	#N/A	#N/A	#N/A	#N/A	#N/A	#N/A	#N/A	0.0757591	0.193921	#N/A	0.170074	#N/A	0.150356	#N/A	0.104748	0.095568	0.236463	#N/A	0.255676	0.257214	0.445566	0.233601	5.66443	0.232857	4.17725	0.189951	0.237343	0.203349	0.580049	0.413762	#N/A	0.234578	0.592453	#N/A	#N/A	#N/A	#N/A	#N/A	#N/A	#N/A	#N/A	#N/A	#N/A	#N/A	#N/A	25	ENSG00000122691	TWIST1	protein_coding	twist family bHLH transcription factor 1 [Source:HGNC Symbol;Acc:HGNC:12428]
LINC00923	#N/A	#N/A	0.198634	0.0493983	0.0521623	0.0518261	0.0273639	0.0311015	0.0395346	#N/A	0.0235862	#N/A	#N/A	#N/A	#N/A	#N/A	#N/A	#N/A	#N/A	#N/A	#N/A	#N/A	#N/A	#N/A	#N/A	#N/A	#N/A	#N/A	#N/A	#N/A	#N/A	#N/A	0.067095	#N/A	#N/A	#N/A	#N/A	#N/A	0.531599	#N/A	#N/A	#N/A	1.22479	0.202492	0.248749	#N/A	0.585795	0.417598	0.10421	0.826185	#N/A	0.316679	0.0761823	0.0393043	0.0610382	0.0321093	#N/A	0.0584546	#N/A	#N/A	#N/A	0.093314	0.111786	25	ENSG00000251209	LINC00923	lncRNA	long intergenic non-protein coding RNA 923 [Source:HGNC Symbol;Acc:HGNC:28088]
SRPX2	#N/A	#N/A	#N/A	#N/A	#N/A	0.147766	#N/A	0.313859	#N/A	1.98577	#N/A	#N/A	#N/A	#N/A	#N/A	#N/A	#N/A	#N/A	#N/A	#N/A	#N/A	#N/A	#N/A	#N/A	#N/A	#N/A	0.279395	0.188912	0.228364	#N/A	#N/A	#N/A	#N/A	#N/A	5.64992	0.141399	4.04394	6.56762	4.95028	4.54825	5.97707	2.61982	7.99788	1.31073	0.31919	0.25424	5.49583	6.09283	0.268747	4.86902	5.03101	#N/A	#N/A	#N/A	#N/A	#N/A	#N/A	#N/A	#N/A	#N/A	#N/A	0.229216	0.193656	25	ENSG00000102359	SRPX2	protein_coding	sushi repeat containing protein X-linked 2 [Source:HGNC Symbol;Acc:HGNC:30668]
MEDAG	#N/A	#N/A	0.15924	#N/A	0.0658674	0.0782253	#N/A	0.106748	#N/A	0.290877	#N/A	#N/A	#N/A	#N/A	#N/A	#N/A	#N/A	#N/A	#N/A	#N/A	#N/A	#N/A	#N/A	#N/A	#N/A	#N/A	0.20546	#N/A	0.210643	#N/A	#N/A	#N/A	#N/A	#N/A	0.298222	0.105175	0.320373	0.518434	0.627181	0.553933	9.06901	0.481279	0.334645	0.283097	0.27653	0.237938	5.54557	0.328502	#N/A	0.521168	0.579229	0.563708	#N/A	#N/A	#N/A	#N/A	#N/A	#N/A	#N/A	#N/A	#N/A	#N/A	0.143134	25	ENSG00000102802	MEDAG	protein_coding	mesenteric estrogen dependent adipogenesis [Source:HGNC Symbol;Acc:HGNC:25926]
MYLK-AS1	#N/A	#N/A	0.887208	#N/A	0.510438	#N/A	#N/A	0.554886	#N/A	0.779161	#N/A	#N/A	#N/A	#N/A	1.22905	#N/A	#N/A	1.13389	#N/A	0.328466	0.425634	#N/A	#N/A	#N/A	#N/A	#N/A	#N/A	#N/A	#N/A	#N/A	#N/A	#N/A	#N/A	#N/A	1.68829	0.573931	1.16574	1.39101	1.04815	1.22605	1.27714	1.70966	0.924119	0.962017	1.36157	1.72474	1.00016	1.43034	0.979863	1.28074	1.2015	#N/A	#N/A	#N/A	#N/A	#N/A	#N/A	#N/A	#N/A	#N/A	#N/A	#N/A	#N/A	25	ENSG00000239523	MYLK-AS1	lncRNA	MYLK antisense RNA 1 [Source:HGNC Symbol;Acc:HGNC:42440]
ERP27	#N/A	#N/A	#N/A	#N/A	#N/A	#N/A	#N/A	0.0306776	#N/A	0.0905305	#N/A	#N/A	#N/A	0.424877	0.114864	#N/A	#N/A	#N/A	0.0771243	#N/A	0.0830268	#N/A	#N/A	#N/A	#N/A	#N/A	#N/A	#N/A	#N/A	#N/A	0.137761	#N/A	0.103539	0.0832541	0.197977	#N/A	0.21701	0.22119	0.809168	0.194696	4.40938	0.201302	0.444957	0.180061	0.166333	0.174534	0.202877	0.198756	0.153557	0.289123	0.309245	#N/A	#N/A	#N/A	#N/A	#N/A	#N/A	#N/A	#N/A	#N/A	#N/A	#N/A	#N/A	25	ENSG00000139055	ERP27	protein_coding	endoplasmic reticulum protein 27 [Source:HGNC Symbol;Acc:HGNC:26495]
GNG4#168243	#N/A	#N/A	#N/A	#N/A	#N/A	#N/A	#N/A	0.0251642	#N/A	#N/A	#N/A	#N/A	#N/A	0.184668	0.070474	#N/A	#N/A	#N/A	#N/A	#N/A	#N/A	0.064554	0.0661604	#N/A	#N/A	0.0682848	0.126601	#N/A	0.112423	#N/A	0.127094	#N/A	#N/A	#N/A	0.144018	#N/A	0.35458	0.147169	0.776882	0.677472	2.83636	0.106804	2.01589	0.127074	0.127055	#N/A	1.03065	0.448504	#N/A	0.418873	0.258456	0.12233	#N/A	0.0302529	#N/A	#N/A	#N/A	#N/A	#N/A	#N/A	#N/A	#N/A	#N/A	25	ENSG00000168243	GNG4	protein_coding	G protein subunit gamma 4 [Source:HGNC Symbol;Acc:HGNC:4407]
CCND2	#N/A	#N/A	2.6577	0.54409	0.278402	#N/A	0.0989188	0.458611	0.204894	2.49733	0.0781883	#N/A	#N/A	#N/A	#N/A	#N/A	#N/A	#N/A	#N/A	#N/A	#N/A	#N/A	#N/A	#N/A	#N/A	#N/A	#N/A	#N/A	#N/A	#N/A	#N/A	#N/A	#N/A	#N/A	8.99029	0.41571	5.8074	8.32414	6.30997	8.21662	8.94166	6.8127	8.91627	6.79836	6.73886	0.774502	8.81312	7.06804	0.895547	5.77145	7.55807	#N/A	#N/A	#N/A	#N/A	#N/A	#N/A	#N/A	#N/A	#N/A	#N/A	#N/A	#N/A	25	ENSG00000118971	CCND2	protein_coding	cyclin D2 [Source:HGNC Symbol;Acc:HGNC:1583]
CPPED1	#N/A	#N/A	#N/A	#N/A	#N/A	0.789981	#N/A	0.657562	#N/A	0.82285	#N/A	#N/A	#N/A	#N/A	#N/A	#N/A	1.21262	#N/A	#N/A	#N/A	#N/A	#N/A	#N/A	#N/A	#N/A	#N/A	#N/A	#N/A	#N/A	#N/A	#N/A	#N/A	#N/A	#N/A	0.696831	#N/A	0.994822	0.882945	1.43656	0.900808	0.739378	#N/A	1.25953	1.22487	1.4744	#N/A	0.93564	1.16977	1.84719	1.79329	0.91989	1.03102	#N/A	0.857785	#N/A	1.01834	0.772501	1.47263	#N/A	#N/A	1.14613	1.04756	#N/A	25	ENSG00000103381	CPPED1	protein_coding	calcineurin like phosphoesterase domain containing 1 [Source:HGNC Symbol;Acc:HGNC:25632]
GRIN2A	#N/A	#N/A	0.155321	#N/A	#N/A	#N/A	#N/A	0.0431429	#N/A	#N/A	#N/A	#N/A	#N/A	#N/A	#N/A	0.102068	0.0479855	0.124232	0.0884554	#N/A	#N/A	#N/A	#N/A	#N/A	#N/A	#N/A	0.169162	#N/A	0.17348	#N/A	0.229634	#N/A	#N/A	#N/A	0.228578	0.118833	0.547538	0.498762	0.350853	0.569161	4.61748	0.208208	3.85917	#N/A	0.238862	0.141444	1.73503	0.664578	#N/A	1.97763	2.32872	#N/A	#N/A	#N/A	0.0643394	#N/A	#N/A	#N/A	#N/A	#N/A	#N/A	#N/A	#N/A	25	ENSG00000183454	GRIN2A	protein_coding	glutamate ionotropic receptor NMDA type subunit 2A [Source:HGNC Symbol;Acc:HGNC:4585]
EMX2	#N/A	#N/A	0.0963429	0.0337725	#N/A	0.0429976	#N/A	0.0191355	#N/A	0.072902	#N/A	#N/A	#N/A	#N/A	#N/A	#N/A	#N/A	#N/A	#N/A	#N/A	#N/A	#N/A	#N/A	#N/A	#N/A	#N/A	0.102071	0.107576	0.131644	#N/A	0.174693	#N/A	0.0452131	#N/A	0.214857	#N/A	0.13747	0.204892	0.165098	0.138176	1.52892	0.132856	0.653559	0.135198	0.151922	0.126421	0.319522	0.22729	#N/A	0.151681	0.553538	#N/A	#N/A	#N/A	#N/A	#N/A	#N/A	#N/A	#N/A	#N/A	#N/A	#N/A	#N/A	25	ENSG00000170370	EMX2	protein_coding	empty spiracles homeobox 2 [Source:HGNC Symbol;Acc:HGNC:3341]
CAST	#N/A	#N/A	0.409029	#N/A	#N/A	#N/A	0.49301	#N/A	1.26357	0.54548	1.01925	1.09508	#N/A	#N/A	#N/A	#N/A	#N/A	#N/A	#N/A	#N/A	#N/A	#N/A	#N/A	#N/A	#N/A	#N/A	#N/A	#N/A	#N/A	#N/A	#N/A	#N/A	#N/A	#N/A	0.744957	1.27114	1.20988	0.720254	1.23245	1.16226	0.72887	0.847323	0.52772	0.644859	0.427175	0.708245	0.40989	0.566208	#N/A	0.463377	0.641579	#N/A	#N/A	#N/A	#N/A	1.13816	1.07687	1.0449	#N/A	#N/A	#N/A	#N/A	#N/A	25	ENSG00000153113	CAST	protein_coding	calpastatin [Source:HGNC Symbol;Acc:HGNC:1515]
CC2D2A	#N/A	#N/A	#N/A	#N/A	#N/A	0.772405	1.09933	#N/A	1.16438	1.05152	0.787841	1.43093	#N/A	#N/A	#N/A	#N/A	#N/A	#N/A	#N/A	#N/A	#N/A	#N/A	#N/A	#N/A	#N/A	1.42359	#N/A	1.15021	#N/A	#N/A	#N/A	#N/A	#N/A	#N/A	1.62956	2.83774	1.8561	1.64117	1.77813	1.47243	1.4944	1.59359	2.05837	2.08364	1.87875	1.40111	1.85643	1.92803	#N/A	2.08121	1.39576	#N/A	#N/A	#N/A	#N/A	#N/A	#N/A	#N/A	#N/A	#N/A	#N/A	#N/A	1.76197	25	ENSG00000048342	CC2D2A	protein_coding	coiled-coil and C2 domain containing 2A [Source:HGNC Symbol;Acc:HGNC:29253]
TSEN34#170892	#N/A	#N/A	0.450982	#N/A	0.0410695	#N/A	#N/A	#N/A	0.0338226	0.0978358	#N/A	0.0383097	#N/A	0.253494	0.295444	#N/A	#N/A	#N/A	#N/A	#N/A	#N/A	0.0638845	#N/A	#N/A	#N/A	#N/A	#N/A	#N/A	#N/A	#N/A	#N/A	#N/A	#N/A	#N/A	0.329286	0.136329	0.365159	0.98263	0.592128	0.804195	2.19373	0.140728	0.954692	0.338611	0.223052	0.155953	0.633999	1.07847	0.165171	0.527889	1.19815	#N/A	#N/A	#N/A	#N/A	#N/A	#N/A	#N/A	#N/A	#N/A	#N/A	#N/A	#N/A	25	ENSG00000170892	TSEN34	protein_coding	tRNA splicing endonuclease subunit 34 [Source:HGNC Symbol;Acc:HGNC:15506]
H1-10	#N/A	#N/A	0.781349	0.185358	#N/A	#N/A	#N/A	#N/A	0.0526722	0.855694	#N/A	0.0309364	#N/A	#N/A	0.497288	#N/A	#N/A	#N/A	#N/A	#N/A	#N/A	#N/A	#N/A	#N/A	#N/A	#N/A	#N/A	#N/A	#N/A	#N/A	0.473034	#N/A	0.197831	#N/A	0.247142	0.0920075	0.221843	0.310112	0.425231	4.34271	6.66065	0.234966	5.42493	0.228971	0.215426	0.205865	0.281976	0.275057	0.18805	0.238698	4.40465	#N/A	#N/A	#N/A	#N/A	#N/A	#N/A	#N/A	#N/A	#N/A	#N/A	#N/A	#N/A	25	ENSG00000184897	H1-10	protein_coding	H1.10 linker histone [Source:HGNC Symbol;Acc:HGNC:4722]
LINC01482	#N/A	#N/A	1.94611	#N/A	0.091634	0.0742493	0.0311706	#N/A	0.0562856	0.764914	#N/A	#N/A	#N/A	#N/A	#N/A	#N/A	#N/A	#N/A	#N/A	#N/A	#N/A	#N/A	#N/A	#N/A	#N/A	#N/A	#N/A	#N/A	#N/A	#N/A	#N/A	#N/A	#N/A	#N/A	3.46592	0.0891361	2.29287	4.47641	3.25573	3.4457	4.63711	0.658158	4.1184	2.78342	0.528039	0.278909	3.11772	3.80507	#N/A	3.66833	4.01513	0.862224	#N/A	#N/A	0.0875025	#N/A	#N/A	#N/A	#N/A	#N/A	#N/A	#N/A	0.136575	25	ENSG00000267659	LINC01482	lncRNA	long intergenic non-protein coding RNA 1482 [Source:HGNC Symbol;Acc:HGNC:51128]
TRPC4AP	#N/A	#N/A	#N/A	#N/A	#N/A	0.50926	#N/A	#N/A	0.666528	#N/A	#N/A	#N/A	#N/A	0.315241	#N/A	#N/A	#N/A	#N/A	#N/A	0.730291	#N/A	#N/A	0.540633	#N/A	#N/A	0.666074	#N/A	#N/A	#N/A	#N/A	#N/A	#N/A	#N/A	#N/A	0.635968	0.91395	0.545346	0.580651	0.583956	0.531182	0.476744	0.672358	0.523425	0.61977	0.563689	0.766566	0.475564	0.671408	1.59475	0.540215	0.539183	#N/A	0.518542	#N/A	#N/A	#N/A	#N/A	#N/A	#N/A	#N/A	#N/A	0.755419	#N/A	25	ENSG00000100991	TRPC4AP	protein_coding	transient receptor potential cation channel subfamily C member 4 associated protein [Source:HGNC Symbol;Acc:HGNC:16181]
#283982	#N/A	#N/A	0.013654	#N/A	0.0128534	0.0147952	#N/A	#N/A	0.00825788	0.00476314	#N/A	#N/A	#N/A	#N/A	0.0411941	0.0198717	#N/A	#N/A	#N/A	#N/A	#N/A	0.02154	#N/A	#N/A	#N/A	#N/A	#N/A	#N/A	#N/A	#N/A	0.0212518	#N/A	#N/A	#N/A	0.0343508	#N/A	#N/A	0.0768071	0.0152042	0.0202363	0.0271184	0.0195451	0.0240414	0.0448127	0.0634067	0.051095	0.000342877	0.070592	#N/A	0.072348	0.0333395	0.00785698	#N/A	#N/A	#N/A	#N/A	#N/A	#N/A	#N/A	#N/A	0.0125174	#N/A	#N/A	25	ENSG00000283982		lncRNA	novel transcript
ADAMTS6	#N/A	#N/A	0.867761	#N/A	#N/A	0.891056	1.27157	#N/A	0.777526	1.42139	#N/A	0.928986	#N/A	#N/A	#N/A	#N/A	#N/A	#N/A	#N/A	#N/A	#N/A	#N/A	#N/A	#N/A	#N/A	1.24256	#N/A	#N/A	1.21609	#N/A	#N/A	#N/A	#N/A	#N/A	5.71966	4.23135	4.55945	5.39641	4.72625	5.49487	6.0391	4.52489	5.99518	6.46283	4.9267	5.40786	5.65765	6.62233	#N/A	5.40638	6.05388	#N/A	#N/A	0.80388	#N/A	#N/A	#N/A	#N/A	#N/A	#N/A	#N/A	#N/A	#N/A	25	ENSG00000049192	ADAMTS6	protein_coding	ADAM metallopeptidase with thrombospondin type 1 motif 6 [Source:HGNC Symbol;Acc:HGNC:222]
C1QTNF7	#N/A	#N/A	1.54735	#N/A	0.4113	0.317973	0.1218	#N/A	0.170292	1.63562	#N/A	0.155905	#N/A	#N/A	#N/A	#N/A	#N/A	#N/A	#N/A	#N/A	#N/A	#N/A	#N/A	#N/A	#N/A	0.400524	1.61197	#N/A	#N/A	#N/A	#N/A	#N/A	#N/A	#N/A	4.16811	0.276211	3.08293	4.17865	4.03063	3.01447	3.84173	3.64611	4.41616	3.78441	2.90176	2.44897	4.44956	4.31936	#N/A	4.97543	2.19317	#N/A	#N/A	#N/A	#N/A	#N/A	#N/A	#N/A	#N/A	#N/A	#N/A	#N/A	#N/A	25	ENSG00000163145	C1QTNF7	protein_coding	C1q and TNF related 7 [Source:HGNC Symbol;Acc:HGNC:14342]
CCN1	#N/A	#N/A	0.759268	#N/A	#N/A	#N/A	#N/A	#N/A	0.0588402	0.290345	#N/A	0.036034	#N/A	#N/A	#N/A	#N/A	#N/A	#N/A	#N/A	#N/A	#N/A	#N/A	#N/A	#N/A	#N/A	0.0891784	0.324864	0.142301	0.137052	#N/A	#N/A	#N/A	#N/A	#N/A	1.25719	#N/A	2.55938	1.30104	3.68493	1.68456	1.37884	0.326124	3.45884	1.21855	0.298542	0.240684	3.2796	1.66988	0.201021	0.218554	#N/A	#N/A	#N/A	#N/A	#N/A	#N/A	#N/A	#N/A	#N/A	#N/A	#N/A	0.168738	0.0970361	25	ENSG00000142871	CCN1	protein_coding	cellular communication network factor 1 [Source:HGNC Symbol;Acc:HGNC:2654]
UPF2	#N/A	#N/A	#N/A	#N/A	#N/A	#N/A	#N/A	#N/A	0.507396	0.512874	#N/A	#N/A	#N/A	0.357824	#N/A	#N/A	0.999842	#N/A	0.649284	0.977068	#N/A	#N/A	#N/A	#N/A	#N/A	#N/A	#N/A	#N/A	#N/A	#N/A	#N/A	#N/A	#N/A	#N/A	0.551227	0.833772	0.576961	0.461063	0.374704	0.423272	0.463469	0.798519	0.380205	0.491517	0.489927	0.79714	0.520049	0.559817	1.34226	0.488866	0.542417	#N/A	#N/A	0.548306	#N/A	#N/A	#N/A	#N/A	#N/A	#N/A	0.492054	#N/A	#N/A	25	ENSG00000151461	UPF2	protein_coding	UPF2 regulator of nonsense mediated mRNA decay [Source:HGNC Symbol;Acc:HGNC:17854]
INTS6L	#N/A	#N/A	#N/A	#N/A	#N/A	#N/A	#N/A	#N/A	#N/A	2.1872	#N/A	0.988242	#N/A	#N/A	0.679075	#N/A	#N/A	#N/A	#N/A	1.00921	#N/A	#N/A	0.784231	1.76416	#N/A	#N/A	#N/A	#N/A	#N/A	#N/A	0.617017	#N/A	0.892294	#N/A	7.61905	5.34402	6.09722	8.48804	6.74405	6.13365	7.97966	6.04066	7.2849	8.07437	5.411	5.87807	6.1362	7.17249	4.08507	6.84322	6.55587	#N/A	#N/A	#N/A	#N/A	#N/A	#N/A	#N/A	#N/A	#N/A	#N/A	#N/A	#N/A	25	ENSG00000165359	INTS6L	protein_coding	integrator complex subunit 6 like [Source:HGNC Symbol;Acc:HGNC:27334]
ARRB1	#N/A	#N/A	#N/A	#N/A	#N/A	#N/A	#N/A	#N/A	#N/A	1.75574	#N/A	1.3145	#N/A	#N/A	#N/A	#N/A	#N/A	#N/A	#N/A	#N/A	#N/A	#N/A	0.872713	#N/A	#N/A	#N/A	#N/A	#N/A	#N/A	#N/A	#N/A	#N/A	0.676143	0.896119	6.20122	5.03175	5.14755	6.62647	5.50397	5.53261	6.19989	4.95012	6.85665	5.25293	6.22125	4.50499	5.53109	6.22968	3.1071	6.50837	6.71701	#N/A	0.904633	#N/A	#N/A	#N/A	#N/A	#N/A	#N/A	#N/A	0.698454	1.71883	#N/A	25	ENSG00000137486	ARRB1	protein_coding	arrestin beta 1 [Source:HGNC Symbol;Acc:HGNC:711]
FAM111A	#N/A	#N/A	#N/A	#N/A	#N/A	#N/A	#N/A	#N/A	#N/A	1.58077	#N/A	#N/A	#N/A	#N/A	#N/A	#N/A	#N/A	#N/A	#N/A	#N/A	#N/A	#N/A	#N/A	#N/A	#N/A	1.50284	#N/A	#N/A	#N/A	#N/A	#N/A	#N/A	#N/A	#N/A	6.53837	4.48441	6.9158	7.24541	5.88111	6.21187	8.09431	4.91054	7.44437	5.64081	6.54684	6.01692	6.78359	7.36554	3.53685	5.41702	6.19795	1.11416	1.56823	#N/A	1.41164	0.862724	#N/A	0.961021	#N/A	#N/A	1.86502	#N/A	#N/A	25	ENSG00000166801	FAM111A	protein_coding	FAM111 trypsin like peptidase A [Source:HGNC Symbol;Acc:HGNC:24725]
#254420	#N/A	#N/A	#N/A	#N/A	#N/A	#N/A	#N/A	#N/A	#N/A	1.21661	#N/A	1.47628	#N/A	#N/A	#N/A	#N/A	#N/A	#N/A	#N/A	#N/A	#N/A	#N/A	#N/A	#N/A	#N/A	#N/A	#N/A	#N/A	#N/A	#N/A	#N/A	#N/A	#N/A	#N/A	2.08447	3.88065	2.76683	2.58443	2.6982	2.30841	2.19217	2.01138	2.4877	2.7117	2.9175	2.41632	2.43595	2.55893	0.953122	2.59322	1.87188	#N/A	0.628737	#N/A	#N/A	0.741956	1.5855	#N/A	#N/A	#N/A	0.939388	2.47605	4.23283	25	ENSG00000254420		lncRNA	novel transcript
GAB2	#N/A	#N/A	#N/A	#N/A	#N/A	#N/A	#N/A	#N/A	#N/A	1.09986	#N/A	0.719631	#N/A	#N/A	#N/A	#N/A	#N/A	#N/A	#N/A	#N/A	#N/A	#N/A	#N/A	#N/A	#N/A	#N/A	#N/A	#N/A	#N/A	#N/A	#N/A	#N/A	#N/A	#N/A	2.53829	3.35342	2.71088	2.81465	3.21416	2.8195	2.57971	2.01362	3.01479	2.6472	3.11791	2.55269	2.62203	2.80679	1.18229	2.97756	2.3353	#N/A	0.738721	#N/A	0.69925	#N/A	1.16461	#N/A	#N/A	#N/A	1.00948	2.54417	3.10402	25	ENSG00000033327	GAB2	protein_coding	GRB2 associated binding protein 2 [Source:HGNC Symbol;Acc:HGNC:14458]
GRK2	#N/A	#N/A	#N/A	#N/A	#N/A	#N/A	#N/A	#N/A	#N/A	1.61689	#N/A	#N/A	#N/A	0.810926	#N/A	0.946207	#N/A	0.954879	#N/A	#N/A	2.35766	#N/A	#N/A	#N/A	#N/A	#N/A	#N/A	#N/A	#N/A	#N/A	0.63425	#N/A	#N/A	1.49368	3.79117	3.66887	4.25149	3.96919	4.25874	3.95508	4.32242	4.37784	4.02985	4.48426	3.00797	2.99915	3.31992	3.32387	1.97456	3.61657	3.75661	#N/A	#N/A	#N/A	#N/A	0.77881	#N/A	#N/A	#N/A	#N/A	#N/A	#N/A	#N/A	25	ENSG00000173020	GRK2	protein_coding	G protein-coupled receptor kinase 2 [Source:HGNC Symbol;Acc:HGNC:289]
KDELR2	#N/A	#N/A	#N/A	#N/A	#N/A	#N/A	0.223832	#N/A	#N/A	1.97612	0.107939	#N/A	#N/A	#N/A	#N/A	#N/A	#N/A	#N/A	#N/A	#N/A	#N/A	#N/A	#N/A	#N/A	#N/A	#N/A	1.76929	1.01787	2.13517	#N/A	#N/A	#N/A	1.47726	1.01838	3.59288	1.08732	4.63775	3.67477	3.66996	3.32614	3.969	2.93252	4.15802	2.87041	5.3209	1.79549	3.59515	3.28505	1.84832	4.27128	3.01467	#N/A	#N/A	#N/A	#N/A	#N/A	#N/A	#N/A	#N/A	#N/A	#N/A	#N/A	#N/A	25	ENSG00000136240	KDELR2	protein_coding	KDEL endoplasmic reticulum protein retention receptor 2 [Source:HGNC Symbol;Acc:HGNC:6305]
KATNAL1	#N/A	#N/A	#N/A	#N/A	#N/A	0.738548	#N/A	#N/A	#N/A	1.06656	#N/A	1.0395	#N/A	#N/A	#N/A	#N/A	#N/A	#N/A	#N/A	#N/A	#N/A	#N/A	#N/A	#N/A	#N/A	1.22176	1.22528	1.47605	1.1724	#N/A	#N/A	#N/A	#N/A	#N/A	1.5358	2.08941	1.91979	1.7235	1.72501	1.80674	1.67137	1.4804	1.37875	1.58674	1.53216	2.14783	1.45175	1.50667	1.12828	1.59229	1.75829	#N/A	#N/A	#N/A	#N/A	#N/A	#N/A	#N/A	#N/A	#N/A	#N/A	#N/A	1.33585	25	ENSG00000102781	KATNAL1	protein_coding	katanin catalytic subunit A1 like 1 [Source:HGNC Symbol;Acc:HGNC:28361]
DNM3OS	#N/A	#N/A	#N/A	1.15686	0.510219	#N/A	#N/A	#N/A	#N/A	1.93454	#N/A	#N/A	#N/A	#N/A	#N/A	#N/A	#N/A	#N/A	#N/A	#N/A	#N/A	#N/A	#N/A	#N/A	#N/A	0.461146	1.47697	1.12149	1.02524	#N/A	#N/A	#N/A	#N/A	#N/A	6.84819	0.676196	5.16655	6.22857	5.52325	7.69484	7.22532	6.58831	7.43582	5.89512	4.57295	4.1345	7.10754	6.0826	1.12315	6.85536	5.51761	#N/A	#N/A	#N/A	#N/A	#N/A	#N/A	#N/A	#N/A	#N/A	#N/A	0.705972	#N/A	25	ENSG00000230630	DNM3OS	lncRNA	DNM3 opposite strand/antisense RNA [Source:HGNC Symbol;Acc:HGNC:41228]
CD46	#N/A	#N/A	#N/A	#N/A	#N/A	#N/A	#N/A	#N/A	#N/A	0.753767	#N/A	#N/A	#N/A	#N/A	#N/A	#N/A	#N/A	#N/A	#N/A	0.725161	#N/A	#N/A	#N/A	#N/A	#N/A	0.72243	#N/A	#N/A	0.667605	#N/A	#N/A	#N/A	0.44188	#N/A	1.00202	1.14325	1.40878	1.0818	1.07544	1.04772	0.998168	1.15007	0.815954	0.999285	1.08116	1.51721	0.903523	1.06	1.27079	0.834282	1.16227	#N/A	#N/A	#N/A	#N/A	#N/A	0.771021	0.553999	#N/A	#N/A	#N/A	#N/A	1.03151	25	ENSG00000117335	CD46	protein_coding	CD46 molecule [Source:HGNC Symbol;Acc:HGNC:6953]
#223528	#N/A	#N/A	#N/A	#N/A	#N/A	#N/A	#N/A	#N/A	#N/A	1.68002	#N/A	#N/A	#N/A	#N/A	#N/A	#N/A	#N/A	#N/A	#N/A	#N/A	#N/A	#N/A	#N/A	#N/A	#N/A	0.219689	0.648554	#N/A	0.524335	#N/A	#N/A	#N/A	#N/A	#N/A	6.64971	0.260654	5.92022	7.94066	5.33021	6.25	8.28222	0.856032	7.96332	6.60478	0.890692	0.685842	4.996	7.82863	0.395646	6.36016	7.29601	#N/A	#N/A	#N/A	#N/A	#N/A	0.0800445	#N/A	#N/A	#N/A	0.325532	0.32707	0.22646	25	ENSG00000223528		lncRNA	novel transcript
UBA7	#N/A	#N/A	#N/A	#N/A	#N/A	#N/A	#N/A	#N/A	#N/A	1.49386	#N/A	#N/A	#N/A	#N/A	#N/A	#N/A	#N/A	#N/A	#N/A	#N/A	#N/A	#N/A	#N/A	#N/A	#N/A	1.10643	#N/A	#N/A	#N/A	#N/A	1.50968	#N/A	#N/A	3.2152	5.57392	2.85959	4.57189	5.00694	4.2724	4.94173	5.87423	4.73749	4.93493	3.99979	4.71935	3.33341	3.93777	4.46027	4.56314	4.11086	5.45657	0.730024	#N/A	#N/A	1.06257	0.741716	#N/A	0.518006	#N/A	#N/A	#N/A	#N/A	#N/A	25	ENSG00000182179	UBA7	protein_coding	ubiquitin like modifier activating enzyme 7 [Source:HGNC Symbol;Acc:HGNC:12471]
LHFPL2	#N/A	#N/A	0.529919	#N/A	#N/A	#N/A	#N/A	#N/A	#N/A	0.961019	#N/A	#N/A	#N/A	#N/A	#N/A	#N/A	#N/A	#N/A	#N/A	#N/A	#N/A	#N/A	#N/A	#N/A	#N/A	#N/A	#N/A	#N/A	#N/A	1.99459	#N/A	#N/A	#N/A	#N/A	2.1608	1.96166	2.21109	2.27927	2.99224	2.5011	2.21852	1.10424	2.47557	2.09367	2.46109	1.79886	1.90898	2.28425	#N/A	2.34509	1.83741	0.619063	1.1567	#N/A	#N/A	0.9982	#N/A	#N/A	#N/A	#N/A	0.832837	2.78391	2.49431	25	ENSG00000145685	LHFPL2	protein_coding	LHFPL tetraspan subfamily member 2 [Source:HGNC Symbol;Acc:HGNC:6588]
SPIDR	#N/A	#N/A	#N/A	#N/A	#N/A	#N/A	#N/A	#N/A	#N/A	0.510565	#N/A	0.527793	#N/A	#N/A	#N/A	#N/A	#N/A	#N/A	#N/A	0.867697	0.553569	#N/A	#N/A	0.613395	#N/A	#N/A	#N/A	#N/A	#N/A	#N/A	#N/A	#N/A	#N/A	#N/A	1.18271	1.35958	1.16949	1.20719	1.52957	1.37574	1.25899	0.992493	1.35759	1.30604	1.3391	1.03159	1.05526	1.22276	#N/A	1.32824	1.42542	#N/A	0.439886	0.430221	0.600772	#N/A	#N/A	#N/A	#N/A	#N/A	0.655554	#N/A	#N/A	25	ENSG00000164808	SPIDR	protein_coding	scaffold protein involved in DNA repair [Source:HGNC Symbol;Acc:HGNC:28971]
TNKS1BP1	#N/A	#N/A	0.66161	#N/A	#N/A	#N/A	#N/A	#N/A	#N/A	0.969752	#N/A	#N/A	#N/A	#N/A	#N/A	#N/A	#N/A	#N/A	#N/A	#N/A	#N/A	#N/A	#N/A	#N/A	#N/A	1.16591	3.6142	2.54349	4.7125	#N/A	#N/A	#N/A	#N/A	#N/A	2.56341	0.954247	2.22876	2.41021	1.90498	2.86597	2.98003	3.04493	1.46161	1.71733	1.65669	1.82384	1.16388	1.85029	2.49626	1.3711	3.26961	#N/A	#N/A	#N/A	#N/A	#N/A	#N/A	#N/A	#N/A	#N/A	#N/A	3.10927	1.94191	25	ENSG00000149115	TNKS1BP1	protein_coding	tankyrase 1 binding protein 1 [Source:HGNC Symbol;Acc:HGNC:19081]
MIS18BP1	#N/A	#N/A	#N/A	#N/A	#N/A	#N/A	#N/A	#N/A	#N/A	0.904623	#N/A	#N/A	#N/A	#N/A	#N/A	#N/A	#N/A	#N/A	#N/A	#N/A	#N/A	#N/A	#N/A	#N/A	#N/A	#N/A	#N/A	#N/A	#N/A	#N/A	0.916938	#N/A	1.09486	1.53497	0.878433	1.3519	1.56383	1.14313	1.55914	1.19616	0.952115	0.79456	1.30614	1.18855	1.85761	0.697662	1.2581	1.16385	#N/A	1.54376	1.04037	0.700514	0.801939	#N/A	0.953234	#N/A	#N/A	0.729919	#N/A	0.466336	#N/A	#N/A	#N/A	25	ENSG00000129534	MIS18BP1	protein_coding	MIS18 binding protein 1 [Source:HGNC Symbol;Acc:HGNC:20190]
KLRF1	#N/A	#N/A	#N/A	#N/A	#N/A	#N/A	#N/A	#N/A	#N/A	0.0782798	#N/A	#N/A	#N/A	0.153179	0.0981813	0.0741124	#N/A	0.08861	#N/A	#N/A	#N/A	#N/A	0.0601811	#N/A	#N/A	#N/A	#N/A	#N/A	#N/A	#N/A	0.103178	#N/A	#N/A	#N/A	0.16491	#N/A	0.161084	0.16854	0.165045	0.152812	0.164016	0.148776	0.174706	0.153719	0.121312	0.123165	0.170587	0.162199	#N/A	0.146227	0.165785	0.0437871	0.0351839	#N/A	#N/A	#N/A	#N/A	#N/A	#N/A	#N/A	0.0306348	#N/A	#N/A	25	ENSG00000150045	KLRF1	protein_coding	killer cell lectin like receptor F1 [Source:HGNC Symbol;Acc:HGNC:13342]
ANKRD50	#N/A	#N/A	#N/A	#N/A	#N/A	#N/A	#N/A	#N/A	#N/A	1.04969	#N/A	#N/A	#N/A	#N/A	#N/A	#N/A	#N/A	#N/A	#N/A	#N/A	2.29685	1.21423	1.12546	#N/A	#N/A	#N/A	#N/A	#N/A	1.33788	#N/A	0.737978	#N/A	#N/A	1.33346	2.24483	1.63571	2.23878	2.17975	2.78388	2.2841	2.35534	2.23131	1.99719	2.27986	1.99605	1.85045	2.10052	2.2223	#N/A	2.1528	2.29306	#N/A	#N/A	#N/A	#N/A	#N/A	#N/A	#N/A	#N/A	#N/A	#N/A	2.18453	3.64	25	ENSG00000151458	ANKRD50	protein_coding	ankyrin repeat domain containing 50 [Source:HGNC Symbol;Acc:HGNC:29223]
CLEC3B	#N/A	#N/A	#N/A	#N/A	#N/A	#N/A	#N/A	#N/A	#N/A	0.124979	#N/A	#N/A	#N/A	#N/A	#N/A	#N/A	#N/A	#N/A	#N/A	#N/A	#N/A	#N/A	#N/A	#N/A	#N/A	0.0787152	0.178747	0.132955	0.160327	#N/A	0.186593	#N/A	#N/A	0.0884954	0.249242	0.0984164	0.221686	0.25575	0.236767	0.25303	0.298159	0.21698	0.254374	0.230095	0.222822	0.190126	0.265946	0.248287	0.170139	0.250278	0.230827	0.193801	#N/A	#N/A	#N/A	#N/A	#N/A	#N/A	#N/A	#N/A	#N/A	#N/A	#N/A	25	ENSG00000163815	CLEC3B	protein_coding	C-type lectin domain family 3 member B [Source:HGNC Symbol;Acc:HGNC:11891]
KLHL2	#N/A	#N/A	#N/A	#N/A	#N/A	#N/A	#N/A	#N/A	#N/A	0.824281	#N/A	#N/A	#N/A	#N/A	#N/A	#N/A	#N/A	#N/A	#N/A	#N/A	1.03531	#N/A	0.987047	1.2922	#N/A	#N/A	#N/A	#N/A	#N/A	#N/A	#N/A	#N/A	#N/A	#N/A	4.5107	6.08877	4.74628	5.47446	5.07857	4.58838	5.49568	3.78589	5.0854	4.33073	4.30044	4.02724	4.14183	4.84925	1.93907	5.41563	4.74827	0.603783	0.790346	#N/A	#N/A	#N/A	#N/A	1.1653	#N/A	#N/A	0.81917	#N/A	#N/A	25	ENSG00000109466	KLHL2	protein_coding	kelch like family member 2 [Source:HGNC Symbol;Acc:HGNC:6353]
SLC2A10	#N/A	#N/A	#N/A	0.319638	#N/A	#N/A	#N/A	#N/A	#N/A	1.67522	#N/A	0.0850573	#N/A	#N/A	#N/A	#N/A	#N/A	#N/A	#N/A	#N/A	#N/A	#N/A	#N/A	#N/A	#N/A	0.213607	0.937796	#N/A	0.389198	#N/A	#N/A	#N/A	#N/A	#N/A	6.82003	0.225142	6.16557	8.30677	7.44809	5.22938	6.83364	4.96731	6.66503	5.89489	4.24356	0.569243	4.67436	7.59168	0.551232	6.58729	5.96653	#N/A	#N/A	#N/A	#N/A	#N/A	#N/A	#N/A	#N/A	#N/A	#N/A	0.441113	0.243146	25	ENSG00000197496	SLC2A10	protein_coding	solute carrier family 2 member 10 [Source:HGNC Symbol;Acc:HGNC:13444]
WWP2	#N/A	#N/A	#N/A	#N/A	#N/A	#N/A	#N/A	#N/A	#N/A	0.622339	#N/A	0.761015	#N/A	#N/A	0.762734	0.607103	0.725036	#N/A	#N/A	#N/A	#N/A	#N/A	0.523542	#N/A	#N/A	#N/A	#N/A	#N/A	#N/A	#N/A	0.506004	#N/A	#N/A	1.09685	1.28264	1.20399	1.26609	1.0723	1.28145	1.17732	1.10978	0.975742	1.22252	1.32914	1.35356	1.07302	1.21211	1.20875	1.42302	1.19986	1.14752	#N/A	#N/A	#N/A	#N/A	#N/A	#N/A	#N/A	#N/A	#N/A	#N/A	#N/A	#N/A	25	ENSG00000198373	WWP2	protein_coding	WW domain containing E3 ubiquitin protein ligase 2 [Source:HGNC Symbol;Acc:HGNC:16804]
LINC02614	#N/A	#N/A	0.786943	0.95502	1.19077	1.22314	#N/A	#N/A	#N/A	0.89712	#N/A	#N/A	#N/A	#N/A	#N/A	#N/A	#N/A	#N/A	#N/A	#N/A	#N/A	#N/A	#N/A	#N/A	#N/A	#N/A	1.4155	1.53536	3.45714	#N/A	#N/A	#N/A	#N/A	#N/A	1.44651	#N/A	1.19306	1.45931	1.37334	1.37098	1.32107	1.30202	1.06319	1.48933	1.06166	1.23202	0.87844	1.19595	#N/A	1.13871	1.60915	#N/A	#N/A	#N/A	#N/A	#N/A	#N/A	#N/A	#N/A	#N/A	#N/A	1.28983	2.3408	25	ENSG00000241288	LINC02614	lncRNA	long intergenic non-protein coding RNA 2614 [Source:HGNC Symbol;Acc:HGNC:54072]
RAB4B	#N/A	#N/A	#N/A	#N/A	#N/A	#N/A	#N/A	#N/A	#N/A	0.950777	#N/A	#N/A	#N/A	#N/A	#N/A	#N/A	#N/A	#N/A	#N/A	#N/A	#N/A	#N/A	1.17729	0.419148	#N/A	#N/A	#N/A	#N/A	#N/A	#N/A	0.974744	#N/A	1.79908	0.631745	2.16196	0.531803	1.9077	2.41611	2.20899	2.09411	2.14578	2.29033	1.92578	2.40063	2.29607	1.58586	2.27865	2.22372	1.18688	1.90872	2.24137	#N/A	#N/A	#N/A	0.532067	0.318128	#N/A	#N/A	#N/A	#N/A	#N/A	#N/A	#N/A	25	ENSG00000167578	RAB4B	protein_coding	RAB4B, member RAS oncogene family [Source:HGNC Symbol;Acc:HGNC:9782]
EGR1	#N/A	#N/A	#N/A	#N/A	#N/A	#N/A	#N/A	#N/A	#N/A	0.885327	0.0310805	#N/A	#N/A	#N/A	#N/A	#N/A	#N/A	#N/A	#N/A	#N/A	#N/A	#N/A	#N/A	#N/A	0.0406292	#N/A	0.185466	0.125586	#N/A	#N/A	#N/A	#N/A	0.210356	#N/A	0.693947	#N/A	2.96271	1.01008	3.0895	3.25604	6.1798	0.294746	3.2319	0.989545	0.564897	0.256603	3.10418	2.7554	0.212202	0.953925	2.26824	#N/A	0.203172	#N/A	#N/A	#N/A	#N/A	#N/A	#N/A	#N/A	0.0742924	0.148837	#N/A	25	ENSG00000120738	EGR1	protein_coding	early growth response 1 [Source:HGNC Symbol;Acc:HGNC:3238]
SOCS4	#N/A	#N/A	#N/A	#N/A	#N/A	#N/A	#N/A	#N/A	#N/A	0.991869	0.12984	#N/A	#N/A	0.795102	#N/A	#N/A	0.677506	#N/A	#N/A	#N/A	#N/A	#N/A	#N/A	#N/A	#N/A	#N/A	#N/A	#N/A	#N/A	#N/A	1.08537	#N/A	#N/A	0.985777	1.19634	#N/A	1.71458	1.20203	1.74131	1.35731	1.18099	1.49697	1.33176	1.15717	1.35494	0.95802	1.32122	0.981447	1.10066	1.33599	0.88247	0.795228	#N/A	0.446932	#N/A	#N/A	#N/A	#N/A	0.0599017	#N/A	#N/A	#N/A	#N/A	25	ENSG00000180008	SOCS4	protein_coding	suppressor of cytokine signaling 4 [Source:HGNC Symbol;Acc:HGNC:19392]
SLC23A2	#N/A	#N/A	0.523008	0.706335	1.04175	1.08145	#N/A	#N/A	#N/A	0.616625	#N/A	#N/A	#N/A	#N/A	#N/A	#N/A	#N/A	#N/A	#N/A	1.18374	#N/A	#N/A	#N/A	#N/A	#N/A	#N/A	#N/A	#N/A	#N/A	#N/A	#N/A	#N/A	#N/A	#N/A	0.752267	1.13904	1.16218	0.992406	1.33888	1.00963	0.939473	0.783874	1.25292	1.2954	1.37305	1.20034	1.03059	1.10039	1.89534	1.36501	1.02672	#N/A	#N/A	#N/A	0.831133	#N/A	#N/A	#N/A	#N/A	#N/A	0.746129	#N/A	#N/A	25	ENSG00000089057	SLC23A2	protein_coding	solute carrier family 23 member 2 [Source:HGNC Symbol;Acc:HGNC:10973]
RGS11	#N/A	#N/A	1.69809	#N/A	0.0832356	0.0895568	#N/A	#N/A	#N/A	1.05949	#N/A	#N/A	#N/A	#N/A	#N/A	#N/A	#N/A	#N/A	#N/A	#N/A	#N/A	#N/A	#N/A	#N/A	#N/A	#N/A	0.257581	0.236217	0.248569	#N/A	#N/A	#N/A	#N/A	#N/A	4.76235	0.185882	3.58786	4.09324	5.5954	4.21845	4.98449	2.0613	4.83966	2.26579	0.422772	0.521697	3.29524	4.42251	0.316498	4.19355	3.70084	#N/A	#N/A	#N/A	#N/A	#N/A	#N/A	#N/A	#N/A	#N/A	#N/A	0.199193	#N/A	25	ENSG00000076344	RGS11	protein_coding	regulator of G protein signaling 11 [Source:HGNC Symbol;Acc:HGNC:9993]
MARCHF2	#N/A	#N/A	#N/A	#N/A	#N/A	#N/A	#N/A	#N/A	#N/A	0.765975	#N/A	#N/A	#N/A	#N/A	#N/A	#N/A	1.0466	#N/A	#N/A	#N/A	#N/A	#N/A	0.774207	1.13058	#N/A	1.42401	#N/A	#N/A	#N/A	#N/A	0.604337	#N/A	#N/A	1.10871	1.9109	2.16057	2.33773	2.2185	2.43292	2.18934	2.05683	2.2159	2.11351	2.17657	1.83043	1.8978	1.98943	1.97698	1.80261	2.35085	2.33029	#N/A	#N/A	#N/A	#N/A	#N/A	#N/A	#N/A	#N/A	#N/A	#N/A	1.28551	#N/A	25	ENSG00000099785	MARCHF2	protein_coding	membrane associated ring-CH-type finger 2 [Source:HGNC Symbol;Acc:HGNC:28038]
MTPN	#N/A	#N/A	#N/A	#N/A	#N/A	#N/A	#N/A	#N/A	#N/A	0.71304	#N/A	#N/A	#N/A	0.925287	#N/A	0.764266	#N/A	#N/A	#N/A	2.71815	#N/A	#N/A	0.743067	#N/A	#N/A	#N/A	#N/A	#N/A	#N/A	#N/A	#N/A	#N/A	1.12152	#N/A	0.779681	1.17379	1.52735	0.744684	1.67681	1.23119	0.712735	0.743319	0.888761	0.966031	0.830469	0.965846	0.700345	0.894317	1.0255	0.95382	#N/A	#N/A	#N/A	#N/A	#N/A	0.837126	0.686405	#N/A	#N/A	#N/A	0.741667	#N/A	#N/A	25	ENSG00000105887	MTPN	protein_coding	myotrophin [Source:HGNC Symbol;Acc:HGNC:15667]
#253925	#N/A	#N/A	#N/A	#N/A	#N/A	#N/A	#N/A	#N/A	#N/A	0.0458443	#N/A	#N/A	#N/A	#N/A	0.045143	#N/A	#N/A	#N/A	#N/A	#N/A	#N/A	#N/A	#N/A	#N/A	#N/A	#N/A	0.0713562	#N/A	0.0614339	#N/A	0.06701	#N/A	0.0443144	#N/A	0.085623	#N/A	0.0264239	0.0918123	0.0974282	0.0937266	0.0763554	0.0960514	0.0427409	0.0987693	0.068266	0.0766213	0.0414333	0.0873322	0.065097	0.0673181	0.0549943	0.0220889	0.0259981	#N/A	#N/A	#N/A	#N/A	#N/A	#N/A	#N/A	#N/A	0.0642847	#N/A	25	ENSG00000253925		lncRNA	novel transcript
SH2D4A	#N/A	#N/A	#N/A	#N/A	#N/A	#N/A	#N/A	#N/A	#N/A	0.905003	#N/A	#N/A	#N/A	#N/A	#N/A	#N/A	#N/A	#N/A	#N/A	#N/A	#N/A	#N/A	#N/A	#N/A	#N/A	#N/A	#N/A	#N/A	#N/A	#N/A	1.08053	#N/A	#N/A	0.167225	7.09531	0.161177	5.36434	7.34381	4.46447	6.58432	8.85767	1.1304	5.74771	4.68589	3.18747	0.483445	4.96337	5.45386	#N/A	5.5517	6.35153	1.99232	0.443887	#N/A	0.127199	#N/A	#N/A	0.119806	#N/A	#N/A	0.112515	#N/A	0.187097	25	ENSG00000104611	SH2D4A	protein_coding	SH2 domain containing 4A [Source:HGNC Symbol;Acc:HGNC:26102]
RANBP1	#N/A	#N/A	0.87639	#N/A	#N/A	#N/A	#N/A	#N/A	#N/A	#N/A	0.035441	#N/A	#N/A	#N/A	0.888212	0.535873	#N/A	0.577916	#N/A	0.118442	#N/A	#N/A	#N/A	0.0764206	#N/A	#N/A	0.56355	0.17859	#N/A	#N/A	#N/A	#N/A	#N/A	#N/A	1.02281	0.186823	2.42147	0.998857	1.05624	1.07222	0.973545	1.08353	#N/A	1.12796	0.835124	#N/A	0.924718	1.11298	0.342556	0.929995	#N/A	#N/A	#N/A	#N/A	#N/A	0.0670716	#N/A	#N/A	#N/A	#N/A	#N/A	0.281287	#N/A	25	ENSG00000099901	RANBP1	protein_coding	RAN binding protein 1 [Source:HGNC Symbol;Acc:HGNC:9847]
DOK4	#N/A	#N/A	#N/A	#N/A	#N/A	#N/A	#N/A	#N/A	#N/A	#N/A	0.0249149	0.0370884	#N/A	#N/A	#N/A	#N/A	#N/A	#N/A	#N/A	#N/A	#N/A	#N/A	#N/A	#N/A	#N/A	#N/A	0.131187	0.137138	0.163159	#N/A	0.146312	#N/A	0.113833	#N/A	0.219193	#N/A	0.211007	0.25775	0.2502	0.351277	4.70887	0.197813	3.64084	0.241279	0.19373	0.196977	2.2559	0.336029	#N/A	0.75514	0.527447	#N/A	0.0735557	#N/A	#N/A	0.0349696	#N/A	#N/A	#N/A	#N/A	#N/A	0.165835	#N/A	25	ENSG00000125170	DOK4	protein_coding	docking protein 4 [Source:HGNC Symbol;Acc:HGNC:19868]
RPP38	#N/A	#N/A	#N/A	#N/A	#N/A	#N/A	#N/A	#N/A	#N/A	#N/A	#N/A	0.867325	#N/A	#N/A	0.613269	#N/A	#N/A	#N/A	#N/A	#N/A	#N/A	#N/A	#N/A	#N/A	#N/A	0.954906	0.881214	0.945304	1.12746	#N/A	#N/A	#N/A	#N/A	#N/A	0.438897	1.2316	0.738811	0.699515	0.600478	0.495161	0.518262	0.963734	0.545748	0.63236	0.853486	1.04598	0.578726	0.604328	0.999858	0.711155	0.605819	#N/A	#N/A	#N/A	#N/A	#N/A	1.01556	#N/A	#N/A	#N/A	0.777935	#N/A	#N/A	25	ENSG00000152464	RPP38	protein_coding	ribonuclease P/MRP subunit p38 [Source:HGNC Symbol;Acc:HGNC:30329]
AGBL1	#N/A	#N/A	2.83695	1.43465	1.61461	2.229	#N/A	#N/A	#N/A	#N/A	#N/A	#N/A	#N/A	2.98842	1.31976	3.33153	#N/A	2.45119	1.81941	0.664827	0.772792	0.69301	#N/A	#N/A	2.99431	#N/A	1.80141	1.75416	3.44791	#N/A	#N/A	#N/A	#N/A	#N/A	#N/A	#N/A	#N/A	#N/A	#N/A	#N/A	#N/A	#N/A	#N/A	#N/A	#N/A	#N/A	#N/A	#N/A	#N/A	#N/A	#N/A	4.48867	0.760619	0.916393	4.30369	0.660684	0.409467	0.52556	1.56818	#N/A	#N/A	#N/A	1.43152	25	ENSG00000273540	AGBL1	protein_coding	AGBL carboxypeptidase 1 [Source:HGNC Symbol;Acc:HGNC:26504]
TRDN	#N/A	#N/A	2.60158	#N/A	1.72514	3.90963	1.26581	#N/A	#N/A	#N/A	#N/A	#N/A	#N/A	3.19523	1.69338	3.05112	0.388413	3.68508	1.53198	2.52137	3.16986	#N/A	#N/A	#N/A	0.418499	#N/A	1.3053	1.0205	2.19793	1.09231	#N/A	#N/A	#N/A	#N/A	#N/A	#N/A	#N/A	#N/A	#N/A	#N/A	#N/A	#N/A	#N/A	#N/A	#N/A	#N/A	#N/A	#N/A	#N/A	#N/A	#N/A	6.55719	0.559421	0.742379	4.78442	#N/A	3.61835	0.539537	0.148699	0.160511	#N/A	#N/A	#N/A	25	ENSG00000186439	TRDN	protein_coding	triadin [Source:HGNC Symbol;Acc:HGNC:12261]
TRDN-AS1	#N/A	#N/A	2.94174	0.821918	0.255923	0.228218	1.01937	#N/A	#N/A	#N/A	#N/A	#N/A	#N/A	2.15914	0.472784	1.51264	#N/A	0.651342	0.173668	0.112013	0.138717	0.285113	#N/A	#N/A	0.0842186	#N/A	0.904244	0.382415	0.390523	#N/A	#N/A	#N/A	#N/A	#N/A	#N/A	#N/A	#N/A	#N/A	#N/A	#N/A	#N/A	#N/A	#N/A	#N/A	#N/A	#N/A	#N/A	#N/A	#N/A	#N/A	#N/A	2.09132	0.40658	0.168176	0.0806465	#N/A	0.0509037	0.0763878	0.0271358	#N/A	#N/A	#N/A	0.752417	25	ENSG00000235535	TRDN-AS1	lncRNA	TRDN antisense RNA 1 [Source:HGNC Symbol;Acc:HGNC:40592]
TACC2	#N/A	#N/A	2.60332	0.72452	2.04744	2.428	#N/A	#N/A	#N/A	#N/A	#N/A	#N/A	#N/A	2.10606	1.01398	2.50868	0.761673	1.84152	1.99765	2.43104	1.30702	1.31761	#N/A	#N/A	0.324562	#N/A	2.36044	2.32838	4.22823	#N/A	#N/A	#N/A	#N/A	#N/A	#N/A	#N/A	#N/A	#N/A	#N/A	#N/A	#N/A	#N/A	#N/A	#N/A	#N/A	#N/A	#N/A	#N/A	#N/A	#N/A	#N/A	4.81777	#N/A	0.443735	4.75134	#N/A	1.2132	0.430282	1.22678	#N/A	#N/A	1.22632	2.89112	25	ENSG00000138162	TACC2	protein_coding	transforming acidic coiled-coil containing protein 2 [Source:HGNC Symbol;Acc:HGNC:11523]
AGL	#N/A	#N/A	0.265928	0.374299	0.0552998	0.0581068	#N/A	#N/A	#N/A	#N/A	#N/A	#N/A	#N/A	0.741741	0.240408	0.322878	0.108086	0.180017	0.0735795	0.219044	0.0384198	0.0886526	#N/A	#N/A	0.0250078	#N/A	0.173833	0.106383	0.128041	#N/A	#N/A	#N/A	#N/A	#N/A	#N/A	#N/A	#N/A	#N/A	#N/A	#N/A	#N/A	#N/A	#N/A	#N/A	#N/A	#N/A	#N/A	#N/A	#N/A	#N/A	#N/A	0.119009	0.294215	0.0604519	0.0660484	#N/A	0.171664	0.0629841	0.00680848	#N/A	#N/A	#N/A	0.179235	25	ENSG00000162688	AGL	protein_coding	amylo-alpha-1, 6-glucosidase, 4-alpha-glucanotransferase [Source:HGNC Symbol;Acc:HGNC:321]
HS3ST1	#N/A	#N/A	0.806991	#N/A	#N/A	#N/A	#N/A	#N/A	#N/A	#N/A	#N/A	#N/A	#N/A	#N/A	#N/A	#N/A	#N/A	#N/A	#N/A	#N/A	#N/A	#N/A	#N/A	#N/A	#N/A	#N/A	#N/A	#N/A	#N/A	#N/A	0.240393	#N/A	0.132073	0.108219	0.250086	0.120821	0.694636	0.272781	1.61758	0.267669	5.99455	0.309951	6.29668	0.231481	0.252833	0.204213	0.512152	0.277697	#N/A	0.311195	0.289957	0.318905	#N/A	#N/A	0.0714227	#N/A	#N/A	#N/A	#N/A	#N/A	0.0488422	0.159823	0.12673	25	ENSG00000002587	HS3ST1	protein_coding	heparan sulfate-glucosamine 3-sulfotransferase 1 [Source:HGNC Symbol;Acc:HGNC:5194]
FCGR2A	#N/A	#N/A	0.028668	#N/A	0.0272647	#N/A	#N/A	#N/A	#N/A	#N/A	#N/A	#N/A	#N/A	0.0561459	0.0821731	#N/A	#N/A	#N/A	#N/A	#N/A	#N/A	0.0502305	#N/A	#N/A	#N/A	#N/A	#N/A	#N/A	#N/A	#N/A	#N/A	#N/A	#N/A	0.0478019	0.139034	0.0666237	0.078413	0.142694	0.0671242	0.140249	0.14234	0.101081	0.113098	0.103835	0.12223	0.104053	0.12526	0.138582	#N/A	0.14033	0.125638	0.0362036	0.0189359	0.0202226	#N/A	#N/A	#N/A	#N/A	#N/A	#N/A	#N/A	#N/A	#N/A	25	ENSG00000143226	FCGR2A	protein_coding	Fc gamma receptor IIa [Source:HGNC Symbol;Acc:HGNC:3616]
NRCAM	#N/A	#N/A	0.0288503	#N/A	#N/A	#N/A	#N/A	#N/A	#N/A	#N/A	#N/A	#N/A	#N/A	0.0430651	0.0717029	0.0555118	#N/A	0.0913171	#N/A	#N/A	#N/A	#N/A	#N/A	#N/A	#N/A	#N/A	0.0940292	0.0853515	0.104253	#N/A	#N/A	#N/A	#N/A	#N/A	0.104613	#N/A	0.0283044	0.0831147	0.0944153	0.0840088	0.29421	0.0764339	0.623232	0.0852446	0.0485778	0.0978038	0.137876	0.0972431	#N/A	0.0650442	0.0884956	0.0367372	#N/A	0.0235213	#N/A	#N/A	#N/A	#N/A	#N/A	#N/A	#N/A	#N/A	#N/A	25	ENSG00000091129	NRCAM	protein_coding	neuronal cell adhesion molecule [Source:HGNC Symbol;Acc:HGNC:7994]
NKAIN4	#N/A	#N/A	0.0172256	0.0235445	0.0272132	#N/A	0.0145832	#N/A	#N/A	#N/A	#N/A	#N/A	#N/A	0.028812	#N/A	0.0328515	#N/A	#N/A	#N/A	#N/A	#N/A	#N/A	#N/A	#N/A	#N/A	#N/A	0.0979752	#N/A	0.0866984	#N/A	#N/A	#N/A	#N/A	#N/A	0.0931956	#N/A	0.0375714	0.101894	0.0812103	0.0589787	2.01278	0.0439515	1.83707	0.0798801	0.122199	0.0751109	0.249955	0.0718662	#N/A	0.113082	0.0658983	0.0232052	#N/A	#N/A	#N/A	#N/A	#N/A	#N/A	#N/A	#N/A	0.0257815	#N/A	#N/A	25	ENSG00000101198	NKAIN4	protein_coding	sodium/potassium transporting ATPase interacting 4 [Source:HGNC Symbol;Acc:HGNC:16191]
GABRB1	#N/A	#N/A	#N/A	0.0395998	#N/A	#N/A	#N/A	#N/A	#N/A	#N/A	#N/A	#N/A	#N/A	0.154166	#N/A	0.0955075	0.0354463	0.1158	#N/A	#N/A	#N/A	#N/A	0.0803056	#N/A	#N/A	#N/A	0.0819875	#N/A	#N/A	#N/A	0.102563	#N/A	0.0731119	#N/A	0.43727	#N/A	0.280071	0.218518	0.243889	0.251498	2.4307	0.150212	0.952941	0.148815	0.199498	0.144857	0.350654	0.245458	#N/A	0.160548	0.383016	#N/A	#N/A	#N/A	#N/A	#N/A	#N/A	#N/A	#N/A	#N/A	#N/A	0.124833	#N/A	25	ENSG00000163288	GABRB1	protein_coding	gamma-aminobutyric acid type A receptor subunit beta1 [Source:HGNC Symbol;Acc:HGNC:4081]
DIP2B	#N/A	#N/A	#N/A	#N/A	#N/A	#N/A	#N/A	#N/A	#N/A	#N/A	#N/A	#N/A	#N/A	1.00639	0.818777	0.714578	0.750416	0.901596	1.22162	1.95129	0.968647	1.22972	0.502643	0.835848	#N/A	#N/A	#N/A	#N/A	#N/A	#N/A	0.834472	0.82379	0.814892	0.748641	#N/A	#N/A	#N/A	#N/A	#N/A	#N/A	#N/A	#N/A	#N/A	#N/A	#N/A	#N/A	#N/A	#N/A	#N/A	#N/A	#N/A	0.861953	0.855723	0.848585	1.02383	0.516039	2.49365	1.07063	0.704458	#N/A	#N/A	0.577639	0.972069	25	ENSG00000066084	DIP2B	protein_coding	disco interacting protein 2 homolog B [Source:HGNC Symbol;Acc:HGNC:29284]
LINC00470	#N/A	#N/A	#N/A	#N/A	#N/A	#N/A	#N/A	#N/A	#N/A	#N/A	#N/A	#N/A	#N/A	#N/A	#N/A	#N/A	#N/A	#N/A	#N/A	#N/A	#N/A	0.0648002	0.0353492	#N/A	#N/A	#N/A	#N/A	#N/A	0.133086	#N/A	0.109909	#N/A	0.0893074	#N/A	0.159325	0.0670628	0.174806	0.203599	0.201128	0.153757	0.198724	0.179242	0.175827	0.157533	0.131866	0.154138	0.155099	0.176973	#N/A	0.178749	0.206518	0.150406	0.042837	#N/A	#N/A	0.0295831	#N/A	0.0378003	#N/A	#N/A	#N/A	#N/A	#N/A	25	ENSG00000132204	LINC00470	lncRNA	long intergenic non-protein coding RNA 470 [Source:HGNC Symbol;Acc:HGNC:1225]
ANKRD12	#N/A	#N/A	#N/A	#N/A	#N/A	#N/A	#N/A	#N/A	#N/A	#N/A	#N/A	#N/A	#N/A	0.353929	#N/A	#N/A	#N/A	0.368206	0.647399	0.861907	#N/A	0.660733	#N/A	0.540131	#N/A	#N/A	#N/A	#N/A	#N/A	0.744837	0.311926	#N/A	#N/A	0.466884	0.417032	0.783643	0.436769	0.322064	0.313028	0.350957	0.28916	0.696075	#N/A	0.297566	0.303738	0.571993	0.367375	0.39667	0.961104	0.292006	#N/A	#N/A	#N/A	#N/A	#N/A	#N/A	0.688986	#N/A	#N/A	#N/A	#N/A	#N/A	#N/A	25	ENSG00000101745	ANKRD12	protein_coding	ankyrin repeat domain 12 [Source:HGNC Symbol;Acc:HGNC:29135]
PPP3CA	#N/A	#N/A	#N/A	#N/A	#N/A	#N/A	#N/A	#N/A	#N/A	#N/A	#N/A	#N/A	#N/A	0.411885	#N/A	#N/A	#N/A	0.385263	0.64187	1.06975	0.652275	0.639185	#N/A	0.862812	#N/A	#N/A	#N/A	#N/A	#N/A	#N/A	0.745336	#N/A	0.766639	0.488123	0.300202	#N/A	#N/A	#N/A	#N/A	0.325842	0.317121	0.820449	#N/A	#N/A	#N/A	#N/A	#N/A	#N/A	#N/A	#N/A	0.681055	0.912414	1.18222	1.02065	1.44205	0.964426	1.3128	1.60395	0.514621	0.902478	0.408518	#N/A	#N/A	25	ENSG00000138814	PPP3CA	protein_coding	protein phosphatase 3 catalytic subunit alpha [Source:HGNC Symbol;Acc:HGNC:9314]
RNPEP	#N/A	#N/A	#N/A	#N/A	#N/A	#N/A	#N/A	#N/A	#N/A	#N/A	#N/A	#N/A	#N/A	#N/A	#N/A	#N/A	1.09313	0.784796	#N/A	#N/A	#N/A	1.26711	#N/A	#N/A	#N/A	#N/A	#N/A	#N/A	#N/A	#N/A	1.02778	#N/A	0.762002	1.06569	1.03735	1.42052	1.3861	1.05954	1.15221	0.973342	0.876744	0.980622	1.0408	1.37329	0.944089	1.18784	1.05658	1.29608	1.15791	1.30143	0.897939	#N/A	#N/A	#N/A	#N/A	#N/A	#N/A	#N/A	#N/A	#N/A	#N/A	1.37265	1.04573	25	ENSG00000176393	RNPEP	protein_coding	arginyl aminopeptidase [Source:HGNC Symbol;Acc:HGNC:10078]
#284633	#N/A	#N/A	#N/A	#N/A	#N/A	#N/A	#N/A	#N/A	#N/A	#N/A	#N/A	#N/A	#N/A	0.837255	0.214049	0.310131	#N/A	0.154127	0.112033	#N/A	#N/A	0.111015	0.168791	#N/A	#N/A	#N/A	#N/A	#N/A	0.19377	#N/A	#N/A	#N/A	#N/A	#N/A	2.85872	0.150326	2.0171	2.2787	2.06305	1.63848	2.48146	1.26995	2.61131	1.94067	1.24938	0.247225	2.69006	2.60422	#N/A	2.32082	2.22804	0.822902	#N/A	#N/A	#N/A	#N/A	#N/A	#N/A	#N/A	#N/A	#N/A	#N/A	#N/A	25	ENSG00000284633		lncRNA	novel transcript, antisense to PDGFB
#263551	#N/A	#N/A	#N/A	#N/A	#N/A	#N/A	#N/A	#N/A	#N/A	#N/A	#N/A	#N/A	#N/A	#N/A	0.266	#N/A	#N/A	#N/A	#N/A	#N/A	#N/A	0.0860763	0.177991	#N/A	#N/A	#N/A	#N/A	#N/A	#N/A	#N/A	0.32092	#N/A	0.134474	0.0949193	0.462008	#N/A	2.47588	0.45824	3.23606	3.01763	4.88512	0.375895	4.21357	0.425594	0.331857	0.221842	3.43451	1.62554	#N/A	2.86665	1.04152	1.24766	0.120346	#N/A	0.0568848	#N/A	#N/A	#N/A	#N/A	#N/A	0.0525365	#N/A	#N/A	25	ENSG00000263551		lncRNA	novel transcript
PIK3CG	#N/A	#N/A	#N/A	#N/A	#N/A	#N/A	#N/A	#N/A	#N/A	#N/A	#N/A	#N/A	#N/A	0.171338	0.120057	0.0775526	0.0424181	0.120695	#N/A	#N/A	#N/A	#N/A	0.0955616	#N/A	#N/A	#N/A	#N/A	#N/A	#N/A	#N/A	0.126468	#N/A	0.0896327	#N/A	0.186073	#N/A	0.204763	0.218331	0.186476	0.194731	0.210049	0.194988	0.932166	0.20183	0.183476	0.169846	0.200929	0.210016	#N/A	0.242857	0.22167	0.09048	#N/A	#N/A	#N/A	#N/A	#N/A	#N/A	#N/A	#N/A	0.0431403	#N/A	#N/A	25	ENSG00000105851	PIK3CG	protein_coding	phosphatidylinositol-4,5-bisphosphate 3-kinase catalytic subunit gamma [Source:HGNC Symbol;Acc:HGNC:8978]
SLC25A24#085491	#N/A	#N/A	#N/A	#N/A	#N/A	#N/A	#N/A	#N/A	#N/A	#N/A	#N/A	#N/A	#N/A	0.546613	0.652553	#N/A	0.64066	0.578804	#N/A	#N/A	0.779995	#N/A	0.754152	0.776191	#N/A	#N/A	#N/A	#N/A	#N/A	#N/A	0.518272	#N/A	#N/A	0.699664	0.991027	1.40167	0.659497	0.687113	0.666375	0.964685	0.956378	1.15104	0.436275	#N/A	#N/A	#N/A	#N/A	0.557958	0.860007	0.399729	0.875817	#N/A	#N/A	#N/A	#N/A	#N/A	#N/A	#N/A	#N/A	#N/A	0.816429	1.05283	1.27782	25	ENSG00000085491	SLC25A24	protein_coding	solute carrier family 25 member 24 [Source:HGNC Symbol;Acc:HGNC:20662]
ARMC7	#N/A	#N/A	#N/A	#N/A	#N/A	#N/A	#N/A	#N/A	#N/A	#N/A	#N/A	#N/A	#N/A	1.00058	#N/A	0.944307	0.417311	#N/A	#N/A	0.320885	#N/A	#N/A	1.19597	#N/A	#N/A	#N/A	#N/A	#N/A	#N/A	#N/A	#N/A	#N/A	0.86377	0.580384	1.001	#N/A	1.07614	1.48894	1.38844	1.19103	1.25191	1.65771	1.04297	1.13498	1.44727	1.59227	1.11331	1.42272	0.950196	1.06245	1.77959	#N/A	#N/A	0.191005	0.307774	#N/A	#N/A	#N/A	#N/A	#N/A	#N/A	#N/A	#N/A	25	ENSG00000125449	ARMC7	protein_coding	armadillo repeat containing 7 [Source:HGNC Symbol;Acc:HGNC:26168]
#286627	#N/A	#N/A	#N/A	#N/A	#N/A	#N/A	#N/A	#N/A	#N/A	#N/A	#N/A	#N/A	#N/A	0.131974	0.0842108	0.0870141	0.0387864	#N/A	#N/A	#N/A	#N/A	#N/A	0.0594467	#N/A	#N/A	#N/A	0.11789	#N/A	#N/A	#N/A	0.110694	#N/A	0.0733506	#N/A	0.0557973	#N/A	0.0675616	0.0730771	0.0846073	0.137783	1.4869	0.06979	1.19813	0.082487	0.0890531	#N/A	0.3077	0.156507	#N/A	0.128424	#N/A	0.0589411	0.033067	#N/A	#N/A	#N/A	#N/A	#N/A	#N/A	#N/A	0.0304287	0.0920994	#N/A	25	ENSG00000286627		lncRNA	novel transcript, antisense to PTPRM
#286033	#N/A	#N/A	#N/A	#N/A	#N/A	#N/A	#N/A	#N/A	#N/A	#N/A	#N/A	#N/A	#N/A	0.430225	0.0907992	#N/A	#N/A	0.109997	#N/A	#N/A	#N/A	#N/A	0.109956	#N/A	#N/A	0.0803618	#N/A	#N/A	#N/A	#N/A	#N/A	#N/A	0.0842598	#N/A	0.282576	#N/A	0.628515	1.17633	1.00245	0.586796	#N/A	0.264114	1.18791	0.564706	0.201672	0.128951	0.773308	1.10727	#N/A	0.737776	0.849803	0.565569	0.0526383	0.0372623	#N/A	#N/A	#N/A	0.0554142	#N/A	#N/A	#N/A	0.145974	#N/A	25	ENSG00000286033		lncRNA	novel transcript
GRAPL	#N/A	#N/A	#N/A	#N/A	#N/A	#N/A	#N/A	#N/A	#N/A	#N/A	#N/A	#N/A	#N/A	0.233594	0.133312	#N/A	0.0486566	0.122445	#N/A	#N/A	#N/A	#N/A	#N/A	#N/A	#N/A	#N/A	#N/A	0.124201	0.146002	#N/A	0.133607	#N/A	0.100679	#N/A	0.211393	#N/A	0.186824	0.219575	0.512197	0.214818	0.244887	0.188303	0.30953	0.204483	0.196025	0.170879	0.203356	0.198835	0.147451	0.217894	0.224484	0.0765398	#N/A	#N/A	#N/A	#N/A	#N/A	#N/A	#N/A	#N/A	#N/A	#N/A	#N/A	25	ENSG00000189152	GRAPL	protein_coding	GRB2 related adaptor protein like [Source:HGNC Symbol;Acc:HGNC:37240]
HOXB7	#N/A	#N/A	#N/A	#N/A	#N/A	#N/A	#N/A	#N/A	#N/A	#N/A	#N/A	#N/A	#N/A	0.120533	0.113716	#N/A	#N/A	0.117113	#N/A	#N/A	#N/A	#N/A	#N/A	#N/A	#N/A	#N/A	#N/A	0.11443	#N/A	#N/A	0.130661	#N/A	#N/A	#N/A	0.207219	#N/A	0.223954	0.237976	0.231245	0.231496	0.266484	0.203702	0.275057	0.212109	0.191167	0.168011	0.24979	0.232498	0.146774	0.239097	0.222666	0.0793177	0.0526826	#N/A	0.0512654	#N/A	#N/A	#N/A	#N/A	#N/A	0.0421203	#N/A	#N/A	25	ENSG00000260027	HOXB7	protein_coding	homeobox B7 [Source:HGNC Symbol;Acc:HGNC:5118]
#235726	#N/A	#N/A	#N/A	#N/A	#N/A	#N/A	#N/A	#N/A	#N/A	#N/A	#N/A	#N/A	#N/A	#N/A	#N/A	#N/A	#N/A	0.102221	0.082901	#N/A	#N/A	#N/A	#N/A	#N/A	#N/A	0.0925915	0.19389	#N/A	0.155409	#N/A	0.42119	0.0547162	#N/A	#N/A	0.672979	#N/A	1.43964	1.13872	0.42919	1.41738	3.98323	0.255023	5.58683	0.371986	0.207824	0.171222	0.810141	0.959983	0.18427	3.17412	0.890866	#N/A	#N/A	#N/A	#N/A	#N/A	#N/A	#N/A	#N/A	#N/A	#N/A	0.138732	0.126567	25	ENSG00000235726		lncRNA	novel transcript
ITGB3	#N/A	#N/A	#N/A	#N/A	#N/A	#N/A	#N/A	#N/A	#N/A	#N/A	#N/A	#N/A	#N/A	#N/A	#N/A	#N/A	#N/A	#N/A	#N/A	#N/A	#N/A	#N/A	#N/A	#N/A	#N/A	0.08878	0.194939	0.101049	0.178986	#N/A	0.388766	#N/A	0.0947311	#N/A	0.309184	#N/A	2.21692	0.25296	2.91585	0.484456	6.10027	0.218457	5.47789	0.22258	0.178397	0.204802	4.48109	0.22338	#N/A	1.86211	0.910879	0.757357	#N/A	#N/A	0.0661682	#N/A	#N/A	#N/A	#N/A	#N/A	#N/A	0.186335	0.143391	25	ENSG00000259207	ITGB3	protein_coding	integrin subunit beta 3 [Source:HGNC Symbol;Acc:HGNC:6156]
ENDOD1	3.63669	#N/A	1.02322	#N/A	#N/A	#N/A	#N/A	#N/A	0.987118	#N/A	#N/A	#N/A	#N/A	5.02898	3.87641	3.61236	1.59918	6.96566	3.5041	2.88091	3.29306	2.9896	1.33011	1.87832	2.15286	#N/A	3.02934	2.05854	3.52979	#N/A	2.25606	#N/A	2.62527	1.35465	#N/A	#N/A	#N/A	#N/A	#N/A	#N/A	#N/A	#N/A	#N/A	#N/A	#N/A	#N/A	#N/A	#N/A	#N/A	#N/A	#N/A	#N/A	#N/A	#N/A	#N/A	#N/A	#N/A	1.07976	#N/A	#N/A	#N/A	1.67789	2.23012	24	ENSG00000149218	ENDOD1	protein_coding	endonuclease domain containing 1 [Source:HGNC Symbol;Acc:HGNC:29129]
TRIM22	2.11289	#N/A	#N/A	#N/A	#N/A	#N/A	#N/A	#N/A	#N/A	2.02301	#N/A	2.09561	#N/A	#N/A	#N/A	#N/A	#N/A	#N/A	#N/A	#N/A	#N/A	#N/A	#N/A	#N/A	#N/A	#N/A	#N/A	#N/A	#N/A	2.43725	#N/A	#N/A	#N/A	#N/A	11.6245	6.51441	7.0987	9.68775	6.88338	7.04795	9.74941	8.05063	8.21104	6.69166	7.10206	6.53883	6.71303	8.12721	3.24421	6.38852	7.89122	#N/A	1.29102	#N/A	#N/A	1.02542	#N/A	#N/A	#N/A	#N/A	1.22999	#N/A	#N/A	24	ENSG00000132274	TRIM22	protein_coding	tripartite motif containing 22 [Source:HGNC Symbol;Acc:HGNC:16379]
CTSO#256043	1.48007	#N/A	#N/A	#N/A	#N/A	#N/A	#N/A	#N/A	#N/A	1.94639	#N/A	#N/A	#N/A	#N/A	#N/A	#N/A	#N/A	#N/A	#N/A	#N/A	#N/A	#N/A	#N/A	#N/A	#N/A	0.899107	#N/A	#N/A	#N/A	#N/A	#N/A	0.683463	#N/A	#N/A	10.0431	3.68371	8.336	10.4566	8.22147	7.68373	9.7206	8.48403	10.3076	6.3138	6.49962	6.27517	11.0717	7.63218	2.75979	10.6857	10.7632	#N/A	#N/A	#N/A	#N/A	0.615818	#N/A	#N/A	#N/A	#N/A	#N/A	1.55199	1.03798	24	ENSG00000256043	CTSO	protein_coding	cathepsin O [Source:HGNC Symbol;Acc:HGNC:2542]
TTN	0.939745	0.840491	#N/A	#N/A	0.432479	1.21844	#N/A	#N/A	#N/A	#N/A	#N/A	#N/A	#N/A	1.24922	0.771184	1.16377	0.737869	1.11514	1.29665	1.34007	1.34447	#N/A	#N/A	#N/A	1.01125	#N/A	#N/A	1.18932	1.5271	1.14036	0.833282	#N/A	#N/A	#N/A	#N/A	#N/A	#N/A	#N/A	#N/A	#N/A	#N/A	#N/A	#N/A	#N/A	#N/A	#N/A	#N/A	#N/A	#N/A	#N/A	#N/A	1.2376	#N/A	#N/A	1.80334	#N/A	1.15348	#N/A	0.351849	1.35126	#N/A	1.12287	0.797104	24	ENSG00000155657	TTN	protein_coding	titin [Source:HGNC Symbol;Acc:HGNC:12403]
JAK3	0.0688849	#N/A	#N/A	#N/A	#N/A	#N/A	#N/A	#N/A	#N/A	#N/A	#N/A	#N/A	#N/A	0.118479	0.0823016	#N/A	#N/A	0.105291	#N/A	#N/A	#N/A	#N/A	0.069436	#N/A	#N/A	#N/A	#N/A	#N/A	#N/A	#N/A	0.0844	#N/A	#N/A	0.0671973	0.142877	#N/A	0.131078	0.21669	0.128589	0.193817	0.94158	0.172955	0.456456	0.164403	0.184586	0.123876	0.210707	0.16272	0.124171	0.11561	0.158933	0.0438793	#N/A	#N/A	#N/A	#N/A	#N/A	#N/A	#N/A	#N/A	#N/A	#N/A	#N/A	24	ENSG00000105639	JAK3	protein_coding	Janus kinase 3 [Source:HGNC Symbol;Acc:HGNC:6193]
HSD17B11	1.55248	#N/A	#N/A	#N/A	#N/A	#N/A	#N/A	#N/A	#N/A	1.68192	#N/A	#N/A	#N/A	#N/A	#N/A	#N/A	#N/A	#N/A	#N/A	#N/A	#N/A	#N/A	0.756699	#N/A	#N/A	#N/A	#N/A	#N/A	#N/A	#N/A	#N/A	#N/A	#N/A	0.8507	9.18816	6.70283	6.58098	9.69227	7.58195	7.47108	9.84889	6.56966	8.95181	6.4967	7.67313	5.58755	8.08706	8.42692	2.88904	7.43499	7.28108	#N/A	1.01274	#N/A	#N/A	#N/A	#N/A	#N/A	#N/A	#N/A	0.791603	1.33287	#N/A	24	ENSG00000198189	HSD17B11	protein_coding	hydroxysteroid 17-beta dehydrogenase 11 [Source:HGNC Symbol;Acc:HGNC:22960]
ANKRD36B	1.40893	#N/A	#N/A	#N/A	#N/A	#N/A	#N/A	#N/A	#N/A	0.848509	#N/A	#N/A	#N/A	#N/A	#N/A	#N/A	#N/A	#N/A	#N/A	#N/A	#N/A	#N/A	#N/A	#N/A	#N/A	2.09025	1.30971	1.03384	1.3223	#N/A	#N/A	#N/A	#N/A	#N/A	1.51004	#N/A	1.6258	1.38561	1.40276	1.59547	1.57338	1.7565	1.38061	1.21569	1.43787	1.63899	1.35579	1.50575	1.68798	1.28454	1.62941	#N/A	#N/A	#N/A	0.699542	#N/A	#N/A	#N/A	#N/A	#N/A	0.908012	#N/A	#N/A	24	ENSG00000196912	ANKRD36B	protein_coding	ankyrin repeat domain 36B [Source:HGNC Symbol;Acc:HGNC:29333]
KIFAP3	1.08957	2.41682	#N/A	#N/A	#N/A	#N/A	#N/A	0.461231	#N/A	#N/A	0.987385	#N/A	#N/A	#N/A	#N/A	#N/A	#N/A	#N/A	#N/A	#N/A	#N/A	#N/A	#N/A	#N/A	#N/A	#N/A	0.760601	1.79558	1.28345	#N/A	#N/A	#N/A	#N/A	#N/A	0.647056	#N/A	1.1197	0.715611	0.933237	0.981529	0.745186	0.735429	0.70342	0.743554	0.717298	0.807746	0.650873	0.740617	1.04406	0.684862	0.725579	#N/A	#N/A	#N/A	#N/A	#N/A	#N/A	#N/A	#N/A	#N/A	#N/A	1.44129	#N/A	24	ENSG00000075945	KIFAP3	protein_coding	kinesin associated protein 3 [Source:HGNC Symbol;Acc:HGNC:17060]
CHD3	1.87065	#N/A	#N/A	#N/A	#N/A	#N/A	0.706992	1.03333	#N/A	2.20209	0.542382	1.28023	#N/A	#N/A	#N/A	#N/A	#N/A	#N/A	#N/A	#N/A	#N/A	#N/A	#N/A	#N/A	#N/A	#N/A	#N/A	#N/A	#N/A	#N/A	#N/A	#N/A	#N/A	#N/A	7.23063	3.58953	5.236	6.61407	6.04385	4.99954	7.24078	5.25997	5.96591	5.89089	5.6942	3.48627	5.20122	5.73907	2.97857	4.95901	6.33581	#N/A	#N/A	#N/A	#N/A	#N/A	0.345406	#N/A	#N/A	#N/A	#N/A	#N/A	#N/A	24	ENSG00000170004	CHD3	protein_coding	chromodomain helicase DNA binding protein 3 [Source:HGNC Symbol;Acc:HGNC:1918]
LYSMD2	0.237878	0.210937	#N/A	0.507838	#N/A	0.288287	#N/A	#N/A	#N/A	#N/A	#N/A	#N/A	#N/A	#N/A	#N/A	#N/A	#N/A	#N/A	#N/A	#N/A	#N/A	#N/A	#N/A	#N/A	#N/A	#N/A	1.16905	#N/A	#N/A	#N/A	1.32862	#N/A	#N/A	#N/A	3.50464	0.383664	3.79988	4.46084	1.9433	4.65495	6.36102	5.8181	1.37559	1.47767	#N/A	1.42993	1.14455	2.24728	0.800507	1.2724	3.86061	#N/A	#N/A	#N/A	#N/A	0.155085	#N/A	#N/A	#N/A	#N/A	#N/A	#N/A	0.389952	24	ENSG00000140280	LYSMD2	protein_coding	LysM domain containing 2 [Source:HGNC Symbol;Acc:HGNC:28571]
TCEAL7	0.0644603	#N/A	0.0708901	#N/A	0.0406281	#N/A	#N/A	0.0307412	#N/A	0.110748	#N/A	#N/A	#N/A	#N/A	#N/A	#N/A	#N/A	#N/A	#N/A	#N/A	#N/A	#N/A	#N/A	#N/A	#N/A	#N/A	#N/A	0.106363	0.127632	#N/A	#N/A	#N/A	#N/A	#N/A	0.194419	#N/A	0.194946	0.162998	0.200068	0.16791	0.18952	0.172658	0.219155	0.155402	0.174644	0.152495	0.204709	0.192956	0.116098	0.195545	0.219777	#N/A	#N/A	#N/A	#N/A	#N/A	#N/A	#N/A	#N/A	#N/A	#N/A	0.11389	#N/A	24	ENSG00000182916	TCEAL7	protein_coding	transcription elongation factor A like 7 [Source:HGNC Symbol;Acc:HGNC:28336]
GLS	0.874342	#N/A	#N/A	#N/A	#N/A	#N/A	#N/A	#N/A	#N/A	0.516601	#N/A	0.587951	#N/A	#N/A	#N/A	#N/A	#N/A	#N/A	#N/A	#N/A	#N/A	#N/A	#N/A	#N/A	#N/A	0.670559	#N/A	#N/A	#N/A	#N/A	0.585545	#N/A	0.649822	0.805617	1.56289	0.946416	1.43767	1.49599	1.38728	1.52193	1.49795	1.54583	1.08251	1.29309	1.2457	1.03612	0.944135	1.27968	1.30839	1.17968	1.41641	#N/A	#N/A	#N/A	#N/A	#N/A	#N/A	#N/A	#N/A	#N/A	#N/A	#N/A	#N/A	24	ENSG00000115419	GLS	protein_coding	glutaminase [Source:HGNC Symbol;Acc:HGNC:4331]
PKP4-AS1	0.0741084	#N/A	#N/A	#N/A	#N/A	#N/A	#N/A	#N/A	#N/A	#N/A	#N/A	#N/A	#N/A	0.851252	0.115477	0.0858253	#N/A	#N/A	#N/A	#N/A	#N/A	#N/A	#N/A	#N/A	#N/A	#N/A	0.142193	#N/A	#N/A	#N/A	0.242134	#N/A	#N/A	#N/A	0.228168	0.128499	0.303926	0.236985	0.543235	0.191994	3.69674	0.194101	3.74792	0.159904	0.199528	0.170976	1.44921	0.365111	#N/A	1.29741	0.57922	0.22746	#N/A	#N/A	#N/A	#N/A	#N/A	#N/A	#N/A	#N/A	0.0495396	#N/A	#N/A	24	ENSG00000204380	PKP4-AS1	lncRNA	PKP4 antisense RNA 1 [Source:HGNC Symbol;Acc:HGNC:52580]
SLC7A1	0.271882	#N/A	#N/A	#N/A	#N/A	#N/A	#N/A	#N/A	#N/A	1.2822	#N/A	#N/A	#N/A	#N/A	#N/A	#N/A	#N/A	#N/A	#N/A	#N/A	#N/A	#N/A	#N/A	#N/A	#N/A	0.268874	#N/A	#N/A	#N/A	#N/A	#N/A	#N/A	#N/A	#N/A	5.15799	0.23656	3.56264	4.5256	4.80447	3.63465	5.39072	2.82911	4.7881	3.92069	3.83649	0.766026	5.31557	5.97099	0.637927	5.13572	3.37165	2.54107	#N/A	#N/A	0.171243	#N/A	#N/A	0.180272	#N/A	#N/A	0.223636	#N/A	#N/A	24	ENSG00000139514	SLC7A1	protein_coding	solute carrier family 7 member 1 [Source:HGNC Symbol;Acc:HGNC:11057]
#285572	0.595421	#N/A	0.834732	#N/A	0.4966	#N/A	#N/A	#N/A	#N/A	1.60663	#N/A	#N/A	#N/A	#N/A	#N/A	#N/A	#N/A	#N/A	#N/A	#N/A	#N/A	#N/A	#N/A	#N/A	#N/A	0.350175	#N/A	#N/A	#N/A	#N/A	#N/A	#N/A	#N/A	0.698624	4.83358	0.318752	3.6211	4.97844	4.48626	4.28363	5.51116	6.4938	4.73319	5.62842	3.83257	2.84968	5.43592	4.82594	#N/A	4.32924	4.49127	#N/A	#N/A	#N/A	#N/A	#N/A	#N/A	#N/A	#N/A	#N/A	#N/A	0.6859	0.298697	24	ENSG00000285572		lncRNA	novel transcript
CNOT6L	0.970414	#N/A	#N/A	#N/A	#N/A	#N/A	#N/A	#N/A	#N/A	#N/A	#N/A	#N/A	#N/A	0.676296	0.839094	0.880853	#N/A	#N/A	0.67405	1.11843	0.845592	1.07296	#N/A	#N/A	0.599785	#N/A	0.507452	#N/A	#N/A	#N/A	0.907084	#N/A	0.926951	0.716889	0.584235	#N/A	#N/A	0.529951	#N/A	0.537579	0.494242	0.522094	#N/A	#N/A	#N/A	0.629292	#N/A	0.403088	#N/A	#N/A	0.456431	0.415012	#N/A	#N/A	#N/A	#N/A	1.10616	1.07824	#N/A	#N/A	#N/A	#N/A	#N/A	24	ENSG00000138767	CNOT6L	protein_coding	CCR4-NOT transcription complex subunit 6 like [Source:HGNC Symbol;Acc:HGNC:18042]
GABRB2	0.0886467	#N/A	0.275497	#N/A	0.0498684	0.0576684	#N/A	#N/A	#N/A	#N/A	#N/A	#N/A	#N/A	0.494193	#N/A	#N/A	#N/A	0.154057	#N/A	#N/A	0.101775	#N/A	#N/A	#N/A	#N/A	#N/A	#N/A	#N/A	0.141382	#N/A	0.372912	#N/A	0.0870114	#N/A	#N/A	#N/A	1.33574	#N/A	2.08276	1.09007	2.09464	#N/A	2.66006	0.510806	0.244897	0.00821206	1.83132	1.29339	#N/A	1.98793	1.83482	0.73586	#N/A	#N/A	#N/A	#N/A	#N/A	#N/A	#N/A	#N/A	#N/A	0.14999	#N/A	24	ENSG00000145864	GABRB2	protein_coding	gamma-aminobutyric acid type A receptor subunit beta2 [Source:HGNC Symbol;Acc:HGNC:4082]
VAT1	0.0819269	#N/A	#N/A	#N/A	#N/A	#N/A	#N/A	#N/A	#N/A	0.609464	#N/A	#N/A	#N/A	#N/A	#N/A	#N/A	#N/A	#N/A	#N/A	#N/A	#N/A	#N/A	#N/A	#N/A	#N/A	#N/A	#N/A	#N/A	#N/A	#N/A	0.90867	#N/A	0.398763	0.127518	0.647866	0.155006	0.618743	0.44185	5.20226	0.68172	8.61937	0.413635	0.326988	0.296423	0.376385	0.244414	0.308566	0.428102	#N/A	0.443086	5.9582	0.999033	0.259018	#N/A	#N/A	#N/A	#N/A	#N/A	#N/A	#N/A	0.0698732	#N/A	#N/A	24	ENSG00000108828	VAT1	protein_coding	vesicle amine transport 1 [Source:HGNC Symbol;Acc:HGNC:16919]
CAMK4	0.0896922	#N/A	0.324804	#N/A	#N/A	#N/A	0.0265569	0.0381259	#N/A	#N/A	#N/A	0.0366496	#N/A	#N/A	#N/A	#N/A	#N/A	#N/A	#N/A	#N/A	0.0850191	#N/A	#N/A	#N/A	#N/A	#N/A	#N/A	#N/A	#N/A	#N/A	0.441555	#N/A	#N/A	#N/A	0.244344	#N/A	0.378705	0.239511	0.731987	0.944704	6.08751	0.233808	3.94625	0.196628	0.183701	0.206655	0.770153	0.417154	#N/A	0.325436	0.285493	#N/A	0.0728524	#N/A	#N/A	#N/A	#N/A	#N/A	#N/A	#N/A	0.0526365	#N/A	#N/A	24	ENSG00000152495	CAMK4	protein_coding	calcium/calmodulin dependent protein kinase IV [Source:HGNC Symbol;Acc:HGNC:1464]
NELFB	0.997387	#N/A	#N/A	#N/A	#N/A	#N/A	#N/A	#N/A	#N/A	0.951235	#N/A	0.887294	#N/A	0.852341	#N/A	#N/A	1.21169	#N/A	#N/A	#N/A	#N/A	#N/A	1.05984	#N/A	0.964984	#N/A	#N/A	#N/A	#N/A	#N/A	#N/A	#N/A	#N/A	#N/A	1.15811	#N/A	1.39468	1.48296	1.43815	1.3405	1.37469	1.51514	1.20671	1.23783	1.52138	1.34927	1.14844	1.4277	1.20182	1.33452	1.42401	#N/A	#N/A	#N/A	#N/A	#N/A	#N/A	#N/A	#N/A	#N/A	#N/A	0.864361	#N/A	24	ENSG00000188986	NELFB	protein_coding	negative elongation factor complex member B [Source:HGNC Symbol;Acc:HGNC:24324]
B3GNT2	0.11954	#N/A	#N/A	#N/A	#N/A	#N/A	#N/A	#N/A	#N/A	#N/A	#N/A	#N/A	#N/A	1.49588	0.718355	0.450433	#N/A	0.150648	#N/A	0.10599	#N/A	#N/A	#N/A	#N/A	#N/A	#N/A	#N/A	#N/A	#N/A	#N/A	0.799163	#N/A	0.273747	#N/A	2.69395	#N/A	3.09652	2.94513	4.19609	2.67988	2.91282	1.11814	4.34812	0.581587	0.293776	0.380869	4.11218	3.38987	0.255307	3.80321	2.64834	#N/A	#N/A	#N/A	#N/A	#N/A	#N/A	#N/A	#N/A	#N/A	#N/A	#N/A	#N/A	24	ENSG00000170340	B3GNT2	protein_coding	UDP-GlcNAc:betaGal beta-1,3-N-acetylglucosaminyltransferase 2 [Source:HGNC Symbol;Acc:HGNC:15629]
RAP1A	0.78902	#N/A	#N/A	#N/A	#N/A	#N/A	#N/A	#N/A	#N/A	#N/A	#N/A	#N/A	#N/A	0.354926	#N/A	#N/A	#N/A	#N/A	0.703481	#N/A	#N/A	1.03792	0.386717	1.09437	#N/A	#N/A	#N/A	#N/A	#N/A	#N/A	0.505669	#N/A	0.668085	#N/A	0.40056	#N/A	0.461892	0.303953	0.374326	0.4013	0.280733	0.556026	0.257925	0.311922	0.451287	0.766284	0.270735	0.361528	0.566523	0.299014	#N/A	#N/A	#N/A	#N/A	#N/A	#N/A	#N/A	0.792126	#N/A	#N/A	#N/A	#N/A	#N/A	24	ENSG00000116473	RAP1A	protein_coding	RAP1A, member of RAS oncogene family [Source:HGNC Symbol;Acc:HGNC:9855]
GABRP	0.0595951	#N/A	#N/A	#N/A	#N/A	#N/A	#N/A	#N/A	#N/A	#N/A	#N/A	#N/A	#N/A	0.181075	0.114752	0.1024	#N/A	0.102216	#N/A	#N/A	#N/A	#N/A	0.0728179	#N/A	#N/A	#N/A	0.137925	#N/A	#N/A	#N/A	0.059818	#N/A	#N/A	#N/A	0.167069	#N/A	0.188982	0.192485	0.149741	0.167172	0.191498	0.171526	0.199768	0.175734	0.169326	0.144902	0.184314	0.166263	#N/A	0.172504	0.168265	0.061872	#N/A	#N/A	#N/A	#N/A	#N/A	#N/A	#N/A	#N/A	#N/A	#N/A	#N/A	24	ENSG00000094755	GABRP	protein_coding	gamma-aminobutyric acid type A receptor subunit pi [Source:HGNC Symbol;Acc:HGNC:4089]
#223492	0.0937785	#N/A	#N/A	#N/A	0.045403	#N/A	#N/A	#N/A	#N/A	0.225356	#N/A	#N/A	#N/A	#N/A	#N/A	#N/A	#N/A	#N/A	#N/A	#N/A	#N/A	#N/A	#N/A	#N/A	#N/A	#N/A	0.189583	#N/A	0.172314	#N/A	0.144638	#N/A	0.0938836	#N/A	0.217914	0.107839	0.192276	0.243648	0.242286	0.470068	0.248545	0.222443	0.981796	0.193214	0.222881	0.19884	0.237106	0.238164	#N/A	0.352874	0.24852	#N/A	0.0905063	#N/A	#N/A	#N/A	#N/A	#N/A	#N/A	#N/A	#N/A	#N/A	#N/A	24	ENSG00000223492		lncRNA	novel transcript, antisense to TSHZ2
TMEM107	0.0675671	#N/A	#N/A	#N/A	#N/A	#N/A	#N/A	#N/A	#N/A	0.532002	#N/A	#N/A	#N/A	#N/A	0.370023	0.374504	#N/A	0.125456	#N/A	#N/A	#N/A	#N/A	0.231869	0.070813	#N/A	#N/A	#N/A	#N/A	#N/A	#N/A	#N/A	#N/A	#N/A	#N/A	0.278642	0.126229	0.329828	0.286734	0.387965	0.333696	6.97141	0.252451	6.06105	0.262169	0.255204	0.224621	0.805493	0.53828	0.202018	1.07223	0.357709	#N/A	#N/A	#N/A	#N/A	#N/A	#N/A	#N/A	#N/A	#N/A	#N/A	#N/A	#N/A	24	ENSG00000179029	TMEM107	protein_coding	transmembrane protein 107 [Source:HGNC Symbol;Acc:HGNC:28128]
ARF6	0.0661165	#N/A	#N/A	#N/A	#N/A	#N/A	#N/A	#N/A	#N/A	0.109187	#N/A	#N/A	#N/A	0.549648	#N/A	#N/A	#N/A	0.138853	#N/A	#N/A	#N/A	#N/A	0.0807249	#N/A	#N/A	#N/A	#N/A	#N/A	#N/A	#N/A	0.150058	#N/A	#N/A	#N/A	0.253765	0.129923	0.232693	0.234846	0.233728	0.228088	0.585149	0.215359	0.258767	0.237213	0.206267	0.197652	0.254576	0.235131	#N/A	0.243048	0.215253	#N/A	#N/A	#N/A	#N/A	#N/A	#N/A	0.0563571	#N/A	#N/A	0.0493417	#N/A	#N/A	24	ENSG00000165527	ARF6	protein_coding	ADP ribosylation factor 6 [Source:HGNC Symbol;Acc:HGNC:659]
SYK	0.0600165	#N/A	0.288613	#N/A	0.0391965	#N/A	#N/A	0.0375957	#N/A	#N/A	#N/A	#N/A	#N/A	#N/A	#N/A	0.0695876	0.0416949	#N/A	#N/A	#N/A	0.0836025	#N/A	#N/A	#N/A	#N/A	#N/A	#N/A	#N/A	#N/A	#N/A	0.156067	#N/A	#N/A	#N/A	0.194765	#N/A	0.465929	0.225608	0.196128	0.38153	5.57129	0.174813	2.38131	0.181742	0.131191	0.177956	0.995413	0.18827	#N/A	0.274354	0.186334	0.155742	#N/A	#N/A	#N/A	#N/A	#N/A	#N/A	#N/A	#N/A	#N/A	#N/A	#N/A	24	ENSG00000165025	SYK	protein_coding	spleen associated tyrosine kinase [Source:HGNC Symbol;Acc:HGNC:11491]
SNRNP200	0.833771	#N/A	#N/A	#N/A	#N/A	#N/A	#N/A	#N/A	0.891013	0.856802	#N/A	1.23056	#N/A	#N/A	#N/A	#N/A	#N/A	#N/A	#N/A	1.08678	#N/A	#N/A	0.889234	#N/A	#N/A	#N/A	#N/A	#N/A	#N/A	#N/A	#N/A	#N/A	#N/A	#N/A	0.745879	#N/A	1.33161	0.831717	0.769696	1.13031	0.83036	0.977423	0.688588	0.737687	0.663365	1.16203	0.765495	0.807656	0.92079	0.567802	0.971292	#N/A	#N/A	#N/A	#N/A	#N/A	#N/A	0.804301	#N/A	#N/A	0.628877	#N/A	#N/A	24	ENSG00000144028	SNRNP200	protein_coding	small nuclear ribonucleoprotein U5 subunit 200 [Source:HGNC Symbol;Acc:HGNC:30859]
LINC00472	#N/A	4.45493	#N/A	#N/A	#N/A	#N/A	#N/A	#N/A	#N/A	#N/A	#N/A	#N/A	#N/A	2.55192	2.53202	2.29676	1.62913	2.37629	1.89119	4.08895	2.70633	2.20404	#N/A	2.24279	0.57667	#N/A	2.30022	3.12552	4.95595	2.30143	1.1147	#N/A	1.01271	#N/A	#N/A	#N/A	#N/A	#N/A	#N/A	#N/A	#N/A	#N/A	#N/A	#N/A	#N/A	#N/A	#N/A	#N/A	#N/A	#N/A	#N/A	#N/A	#N/A	0.428976	0.454417	#N/A	#N/A	0.833926	#N/A	0.836224	#N/A	4.01766	2.96095	24	ENSG00000233237	LINC00472	lncRNA	long intergenic non-protein coding RNA 472 [Source:HGNC Symbol;Acc:HGNC:21380]
TNNT3#130595	#N/A	0.0621741	0.553858	0.114245	0.166407	0.0865838	0.0723523	#N/A	#N/A	#N/A	#N/A	#N/A	#N/A	0.564198	0.27659	0.27428	0.1329	0.18214	0.080654	0.0621183	0.0705825	#N/A	#N/A	#N/A	0.0372515	#N/A	0.26072	0.175723	0.1759	0.0432825	#N/A	#N/A	#N/A	#N/A	#N/A	#N/A	#N/A	#N/A	#N/A	#N/A	#N/A	#N/A	#N/A	#N/A	#N/A	#N/A	#N/A	#N/A	#N/A	#N/A	#N/A	0.323161	#N/A	#N/A	0.067629	#N/A	0.0331865	#N/A	0.0135624	#N/A	#N/A	#N/A	0.0852509	24	ENSG00000130595	TNNT3	protein_coding	troponin T3, fast skeletal type [Source:HGNC Symbol;Acc:HGNC:11950]
CTTN#085733	#N/A	5.17738	#N/A	#N/A	#N/A	#N/A	#N/A	#N/A	#N/A	#N/A	#N/A	#N/A	#N/A	#N/A	#N/A	#N/A	#N/A	#N/A	#N/A	#N/A	#N/A	#N/A	#N/A	#N/A	#N/A	1.22925	3.16932	2.69738	3.85298	#N/A	#N/A	#N/A	#N/A	#N/A	0.789621	2.027	1.12447	0.904924	0.918801	0.79512	0.780948	0.659554	0.812065	1.06846	0.887055	1.07304	0.940694	1.02944	2.26223	0.992094	0.587885	#N/A	#N/A	#N/A	#N/A	#N/A	#N/A	#N/A	#N/A	#N/A	#N/A	4.92296	4.86086	24	ENSG00000085733	CTTN	protein_coding	cortactin [Source:HGNC Symbol;Acc:HGNC:3338]
MBNL2	#N/A	1.41374	#N/A	#N/A	#N/A	#N/A	#N/A	#N/A	0.454826	#N/A	#N/A	#N/A	#N/A	0.497612	0.589495	0.577625	#N/A	0.462118	0.530092	1.28818	0.515819	0.90465	0.418452	1.00726	#N/A	#N/A	0.514481	0.604451	1.01449	#N/A	0.998421	0.609296	1.05938	0.742577	#N/A	#N/A	#N/A	#N/A	#N/A	#N/A	#N/A	#N/A	#N/A	#N/A	0.364078	#N/A	#N/A	#N/A	#N/A	0.501977	#N/A	#N/A	#N/A	#N/A	#N/A	#N/A	0.759076	#N/A	#N/A	#N/A	#N/A	1.1199	1.91249	24	ENSG00000139793	MBNL2	protein_coding	muscleblind like splicing regulator 2 [Source:HGNC Symbol;Acc:HGNC:16746]
MYL1	#N/A	0.062372	0.238897	0.0506894	0.0320803	0.0565617	0.0235068	0.0465902	#N/A	#N/A	#N/A	#N/A	#N/A	0.242375	0.0997653	0.0938693	0.0319222	0.0932636	0.0384877	#N/A	0.0456518	#N/A	#N/A	#N/A	0.0154856	#N/A	0.157992	0.107915	0.12534	0.029728	0.0781344	#N/A	#N/A	#N/A	#N/A	#N/A	#N/A	#N/A	#N/A	#N/A	#N/A	#N/A	#N/A	#N/A	#N/A	#N/A	#N/A	#N/A	#N/A	#N/A	#N/A	0.10779	#N/A	#N/A	0.0415313	#N/A	#N/A	#N/A	#N/A	#N/A	#N/A	0.118268	0.114691	24	ENSG00000168530	MYL1	protein_coding	myosin light chain 1 [Source:HGNC Symbol;Acc:HGNC:7582]
DMXL2	#N/A	1.55291	1.9307	0.869032	2.90818	2.46304	#N/A	#N/A	#N/A	0.694356	#N/A	#N/A	#N/A	#N/A	#N/A	#N/A	#N/A	#N/A	#N/A	#N/A	#N/A	#N/A	#N/A	#N/A	#N/A	#N/A	#N/A	#N/A	#N/A	#N/A	#N/A	#N/A	#N/A	#N/A	2.1196	1.82261	1.69826	2.00267	1.51835	2.22844	2.38072	2.58712	1.36971	1.54034	1.49016	1.12267	0.938765	1.87759	#N/A	1.32004	2.36157	#N/A	#N/A	#N/A	#N/A	#N/A	#N/A	#N/A	#N/A	#N/A	#N/A	3.05455	2.0671	24	ENSG00000104093	DMXL2	protein_coding	Dmx like 2 [Source:HGNC Symbol;Acc:HGNC:2938]
SLC24A3	#N/A	2.41426	3.29446	2.17081	2.76973	2.78357	1.46535	1.24129	1.93333	#N/A	#N/A	#N/A	#N/A	5.0463	2.94223	2.70788	0.921819	4.33322	2.35387	5.01395	3.78202	1.83044	#N/A	1.91944	1.27348	#N/A	1.85874	2.0779	2.71927	#N/A	#N/A	#N/A	#N/A	#N/A	#N/A	#N/A	#N/A	#N/A	#N/A	#N/A	#N/A	#N/A	#N/A	#N/A	#N/A	#N/A	#N/A	#N/A	#N/A	#N/A	#N/A	#N/A	#N/A	#N/A	#N/A	#N/A	#N/A	#N/A	#N/A	#N/A	#N/A	2.50836	2.98707	24	ENSG00000185052	SLC24A3	protein_coding	solute carrier family 24 member 3 [Source:HGNC Symbol;Acc:HGNC:10977]
TMEM127	#N/A	0.54859	#N/A	#N/A	#N/A	#N/A	#N/A	#N/A	#N/A	#N/A	#N/A	#N/A	#N/A	#N/A	#N/A	0.9912	#N/A	1.04062	0.877151	#N/A	#N/A	1.1235	0.766564	0.71116	#N/A	#N/A	#N/A	#N/A	#N/A	#N/A	#N/A	#N/A	#N/A	#N/A	0.802215	#N/A	0.884563	0.738012	0.770815	0.728364	0.740459	0.857464	0.620253	0.809717	#N/A	1.19814	0.608481	0.839916	0.987898	#N/A	0.758694	0.726407	#N/A	#N/A	#N/A	#N/A	#N/A	#N/A	#N/A	#N/A	0.650312	1.06998	#N/A	24	ENSG00000135956	TMEM127	protein_coding	transmembrane protein 127 [Source:HGNC Symbol;Acc:HGNC:26038]
LEPR	#N/A	1.81968	#N/A	#N/A	#N/A	#N/A	#N/A	#N/A	#N/A	0.884353	#N/A	#N/A	#N/A	#N/A	#N/A	#N/A	#N/A	#N/A	#N/A	#N/A	#N/A	#N/A	#N/A	#N/A	#N/A	#N/A	#N/A	#N/A	#N/A	#N/A	#N/A	#N/A	#N/A	#N/A	3.52876	2.74193	3.2157	3.30989	2.84696	3.30809	3.39211	3.34093	2.89749	2.92939	2.50091	4.00189	2.91479	2.99317	#N/A	2.47925	3.51498	0.593976	#N/A	#N/A	1.01521	1.27189	#N/A	0.688251	#N/A	#N/A	0.971187	1.17796	#N/A	24	ENSG00000116678	LEPR	protein_coding	leptin receptor [Source:HGNC Symbol;Acc:HGNC:6554]
GSE1	#N/A	1.05697	#N/A	#N/A	#N/A	#N/A	#N/A	#N/A	#N/A	#N/A	#N/A	#N/A	#N/A	1.0721	0.999104	#N/A	1.34127	1.05755	0.924554	1.60805	0.605221	1.08126	#N/A	0.896403	#N/A	#N/A	1.16388	1.17778	0.906969	#N/A	0.280681	#N/A	#N/A	#N/A	#N/A	#N/A	#N/A	#N/A	#N/A	#N/A	#N/A	#N/A	#N/A	#N/A	#N/A	#N/A	#N/A	#N/A	0.981087	#N/A	#N/A	0.662358	1.59464	1.28075	1.29716	0.62516	1.61107	0.910658	#N/A	0.852679	#N/A	1.37823	#N/A	24	ENSG00000131149	GSE1	protein_coding	Gse1 coiled-coil protein [Source:HGNC Symbol;Acc:HGNC:28979]
APPBP2-DT	#N/A	0.0701749	#N/A	#N/A	#N/A	#N/A	0.0407875	#N/A	#N/A	0.792862	#N/A	#N/A	#N/A	#N/A	#N/A	#N/A	#N/A	#N/A	#N/A	#N/A	#N/A	#N/A	#N/A	#N/A	#N/A	#N/A	0.440166	#N/A	0.20538	#N/A	#N/A	#N/A	#N/A	#N/A	1.50348	#N/A	1.18501	1.2997	1.81629	1.70646	1.43742	0.601852	1.29429	1.60685	1.36311	0.564791	1.56571	1.1974	0.214936	1.98221	1.72955	0.815907	0.413218	#N/A	#N/A	#N/A	#N/A	#N/A	#N/A	#N/A	#N/A	0.23773	#N/A	24	ENSG00000259349	APPBP2-DT	lncRNA	APPBP2 divergent transcript [Source:HGNC Symbol;Acc:HGNC:55423]
TPT1-AS1	#N/A	1.12167	0.379455	#N/A	0.745458	0.54779	#N/A	#N/A	0.576081	0.402935	#N/A	#N/A	#N/A	#N/A	#N/A	#N/A	#N/A	#N/A	#N/A	#N/A	#N/A	#N/A	#N/A	#N/A	#N/A	#N/A	0.508623	#N/A	0.631671	#N/A	#N/A	#N/A	#N/A	#N/A	0.418385	#N/A	0.548913	0.473564	0.406597	0.458698	0.392837	0.600459	0.401525	0.564888	0.551995	0.814559	0.522268	0.593713	#N/A	0.491033	0.596012	#N/A	#N/A	#N/A	#N/A	#N/A	#N/A	#N/A	#N/A	#N/A	#N/A	#N/A	0.841909	24	ENSG00000170919	TPT1-AS1	lncRNA	TPT1 antisense RNA 1 [Source:HGNC Symbol;Acc:HGNC:43686]
NCAPH2	#N/A	0.314071	#N/A	#N/A	#N/A	#N/A	#N/A	#N/A	#N/A	0.935391	#N/A	#N/A	#N/A	#N/A	#N/A	#N/A	#N/A	#N/A	#N/A	#N/A	#N/A	#N/A	1.08132	#N/A	#N/A	#N/A	2.10926	0.967862	1.45356	#N/A	#N/A	#N/A	#N/A	0.599898	3.42721	0.616437	2.41223	2.88416	2.9672	3.11495	3.1172	3.50216	2.59869	2.12012	2.59956	1.93304	2.37625	2.4287	#N/A	1.96845	2.87645	#N/A	#N/A	#N/A	#N/A	#N/A	#N/A	#N/A	#N/A	#N/A	#N/A	1.04917	#N/A	24	ENSG00000025770	NCAPH2	protein_coding	non-SMC condensin II complex subunit H2 [Source:HGNC Symbol;Acc:HGNC:25071]
CXXC4-AS1	#N/A	0.0604906	#N/A	0.0477869	#N/A	#N/A	#N/A	#N/A	#N/A	#N/A	#N/A	#N/A	#N/A	#N/A	0.177411	#N/A	#N/A	#N/A	#N/A	#N/A	#N/A	#N/A	#N/A	#N/A	#N/A	#N/A	0.17993	0.0998463	#N/A	#N/A	#N/A	#N/A	#N/A	#N/A	1.40461	0.103224	0.857362	0.943275	1.13061	0.912237	1.01454	#N/A	#N/A	0.57345	0.458425	#N/A	#N/A	#N/A	#N/A	0.602183	1.65059	0.692651	0.120099	#N/A	0.0507972	#N/A	#N/A	0.0450324	0.00358266	#N/A	0.0360208	0.13209	0.103104	24	ENSG00000245384	CXXC4-AS1	lncRNA	CXXC4 antisense RNA 1 [Source:HGNC Symbol;Acc:HGNC:41054]
AGAP3	#N/A	1.53383	#N/A	#N/A	#N/A	#N/A	#N/A	#N/A	#N/A	0.686249	#N/A	#N/A	#N/A	#N/A	#N/A	#N/A	#N/A	#N/A	#N/A	#N/A	#N/A	#N/A	#N/A	#N/A	#N/A	#N/A	#N/A	#N/A	#N/A	#N/A	#N/A	#N/A	#N/A	#N/A	1.46417	#N/A	1.60778	1.68327	1.56105	1.32516	1.46293	1.26356	1.26539	1.20634	1.23616	1.25675	1.24062	1.37501	#N/A	1.21284	1.48881	1.22464	0.632328	#N/A	1.55387	1.38069	#N/A	0.904047	#N/A	#N/A	#N/A	1.47441	1.9097	24	ENSG00000133612	AGAP3	protein_coding	ArfGAP with GTPase domain, ankyrin repeat and PH domain 3 [Source:HGNC Symbol;Acc:HGNC:16923]
#280029	#N/A	0.105873	#N/A	#N/A	#N/A	#N/A	#N/A	#N/A	#N/A	0.512608	#N/A	#N/A	#N/A	#N/A	#N/A	#N/A	#N/A	#N/A	#N/A	#N/A	#N/A	#N/A	#N/A	#N/A	#N/A	0.105955	0.194025	0.1662	0.197887	#N/A	#N/A	#N/A	#N/A	#N/A	1.85408	0.126379	2.46886	3.02723	4.05614	2.75136	2.86502	1.04035	5.30223	1.83671	0.573745	0.188296	3.87753	3.84269	#N/A	4.34278	2.38572	#N/A	#N/A	#N/A	#N/A	#N/A	#N/A	#N/A	#N/A	#N/A	#N/A	0.174856	0.1513	24	ENSG00000280029		lncRNA	novel transcript, antisense to PCDHB5, PCDHB6, PCDHB7, PCDHB8, PCDHB9, PCDHB10, PCDHB11, PCDHB12, PCDHB13, PCDHB14 and PCDHB16
MAP3K6	#N/A	0.370632	#N/A	#N/A	#N/A	#N/A	#N/A	#N/A	#N/A	1.2641	#N/A	0.338032	#N/A	#N/A	#N/A	#N/A	#N/A	#N/A	#N/A	#N/A	#N/A	#N/A	#N/A	#N/A	#N/A	0.775757	#N/A	1.84976	#N/A	#N/A	#N/A	#N/A	0.998805	#N/A	6.02748	1.66051	5.40347	7.63156	4.92022	5.63151	7.6948	8.77734	6.91978	5.58271	8.314	5.10041	5.2289	6.2176	2.18042	6.04295	6.87668	#N/A	#N/A	#N/A	#N/A	#N/A	#N/A	#N/A	#N/A	#N/A	0.828566	#N/A	#N/A	24	ENSG00000142733	MAP3K6	protein_coding	mitogen-activated protein kinase kinase kinase 6 [Source:HGNC Symbol;Acc:HGNC:6858]
GOLGA2	#N/A	1.36816	1.10512	#N/A	1.15562	#N/A	#N/A	#N/A	#N/A	#N/A	1.5367	#N/A	#N/A	#N/A	#N/A	#N/A	#N/A	#N/A	#N/A	#N/A	#N/A	#N/A	#N/A	#N/A	#N/A	#N/A	0.903859	#N/A	1.48421	#N/A	#N/A	#N/A	#N/A	#N/A	0.972648	#N/A	1.37918	0.965703	1.50729	1.142	0.790246	1.05711	1.05524	1.0178	1.16839	1.42949	0.96712	1.03453	1.33097	1.43325	0.821604	#N/A	#N/A	#N/A	#N/A	#N/A	#N/A	#N/A	#N/A	#N/A	#N/A	1.10556	1.86197	24	ENSG00000167110	GOLGA2	protein_coding	golgin A2 [Source:HGNC Symbol;Acc:HGNC:4425]
RYR1	#N/A	1.00987	1.84681	0.511609	0.72888	0.36	0.50581	#N/A	#N/A	#N/A	#N/A	#N/A	#N/A	3.96575	1.03064	3.51159	2.34057	0.928118	#N/A	0.163263	0.206521	0.632341	#N/A	#N/A	0.151691	#N/A	#N/A	#N/A	0.415091	#N/A	#N/A	#N/A	#N/A	#N/A	#N/A	#N/A	#N/A	#N/A	#N/A	#N/A	#N/A	#N/A	#N/A	#N/A	#N/A	#N/A	#N/A	#N/A	#N/A	#N/A	#N/A	5.59009	0.73327	0.965824	0.218855	#N/A	0.0678918	0.190336	0.0434442	0.0439282	#N/A	#N/A	#N/A	24	ENSG00000196218	RYR1	protein_coding	ryanodine receptor 1 [Source:HGNC Symbol;Acc:HGNC:10483]
SLC22A3	#N/A	1.66954	2.52896	1.67519	2.57956	3.08127	2.0612	1.39562	#N/A	#N/A	#N/A	#N/A	#N/A	2.57326	2.50896	1.98646	#N/A	3.08294	2.33547	1.70258	1.76887	1.20858	#N/A	#N/A	0.532826	#N/A	3.25491	4.01526	3.17387	2.44446	0.892872	#N/A	1.01792	#N/A	#N/A	#N/A	#N/A	#N/A	#N/A	#N/A	#N/A	#N/A	#N/A	#N/A	#N/A	#N/A	#N/A	#N/A	#N/A	#N/A	#N/A	#N/A	#N/A	#N/A	#N/A	#N/A	#N/A	#N/A	#N/A	#N/A	#N/A	2.13388	2.52621	24	ENSG00000146477	SLC22A3	protein_coding	solute carrier family 22 member 3 [Source:HGNC Symbol;Acc:HGNC:10967]
TRPM3	#N/A	1.40416	1.35323	#N/A	2.21822	1.60231	1.64914	1.55244	2.33536	#N/A	#N/A	#N/A	#N/A	#N/A	1.4754	1.48109	#N/A	0.978471	0.951028	#N/A	#N/A	1.14263	#N/A	#N/A	0.758994	#N/A	#N/A	#N/A	2.14268	#N/A	1.04169	#N/A	1.76882	1.33317	#N/A	#N/A	0.599514	#N/A	#N/A	#N/A	#N/A	#N/A	#N/A	0.572474	#N/A	#N/A	#N/A	#N/A	#N/A	#N/A	#N/A	0.761442	#N/A	#N/A	#N/A	#N/A	#N/A	0.791219	#N/A	0.520844	#N/A	3.39471	3.62895	24	ENSG00000083067	TRPM3	protein_coding	transient receptor potential cation channel subfamily M member 3 [Source:HGNC Symbol;Acc:HGNC:17992]
SLC44A1	#N/A	1.21708	#N/A	#N/A	#N/A	#N/A	#N/A	#N/A	#N/A	0.551437	#N/A	#N/A	#N/A	#N/A	#N/A	#N/A	#N/A	#N/A	#N/A	#N/A	#N/A	#N/A	#N/A	#N/A	#N/A	#N/A	#N/A	0.635794	0.875836	#N/A	0.559478	#N/A	0.68125	#N/A	1.10247	1.32232	1.20923	1.20261	1.65938	1.27409	1.13366	0.904074	1.09612	1.21264	1.4092	0.819768	0.894023	1.27467	#N/A	1.24403	0.999302	#N/A	#N/A	#N/A	#N/A	#N/A	#N/A	#N/A	#N/A	#N/A	#N/A	2.52873	1.23363	24	ENSG00000070214	SLC44A1	protein_coding	solute carrier family 44 member 1 [Source:HGNC Symbol;Acc:HGNC:18798]
PLCH1	#N/A	0.0710043	0.187251	0.0336997	0.0477265	0.04721	0.025856	#N/A	#N/A	#N/A	#N/A	#N/A	#N/A	0.640992	0.163145	#N/A	#N/A	0.0895106	#N/A	#N/A	#N/A	#N/A	#N/A	#N/A	#N/A	#N/A	0.0918422	0.106162	#N/A	#N/A	#N/A	#N/A	#N/A	#N/A	0.536797	0.0735399	#N/A	0.590215	1.00159	0.714998	0.703114	#N/A	1.01427	0.188601	#N/A	#N/A	#N/A	0.81111	#N/A	1.07242	#N/A	0.276287	#N/A	#N/A	0.049912	#N/A	#N/A	#N/A	#N/A	#N/A	#N/A	0.117631	#N/A	24	ENSG00000114805	PLCH1	protein_coding	phospholipase C eta 1 [Source:HGNC Symbol;Acc:HGNC:29185]
CCNJL	#N/A	0.187693	0.832572	#N/A	#N/A	#N/A	0.0838665	0.33176	#N/A	1.37903	#N/A	#N/A	#N/A	#N/A	#N/A	#N/A	#N/A	#N/A	#N/A	#N/A	#N/A	#N/A	#N/A	#N/A	#N/A	#N/A	1.12454	0.510133	0.396074	#N/A	#N/A	#N/A	#N/A	#N/A	4.31277	0.337252	2.72668	5.43417	3.25568	4.08624	5.39481	3.35296	4.29936	3.90154	3.09811	1.36802	3.26339	5.41222	#N/A	4.53138	5.49141	#N/A	#N/A	#N/A	#N/A	#N/A	#N/A	#N/A	#N/A	#N/A	#N/A	#N/A	#N/A	24	ENSG00000135083	CCNJL	protein_coding	cyclin J like [Source:HGNC Symbol;Acc:HGNC:25876]
LINC00205	#N/A	0.136126	1.03533	0.467891	#N/A	0.184816	#N/A	#N/A	#N/A	0.809942	#N/A	#N/A	#N/A	#N/A	#N/A	#N/A	#N/A	#N/A	#N/A	#N/A	#N/A	#N/A	#N/A	#N/A	#N/A	0.246845	#N/A	#N/A	#N/A	#N/A	#N/A	#N/A	#N/A	#N/A	1.07767	0.409201	1.30161	1.38851	1.05272	1.00566	0.938204	1.3075	1.08558	1.16203	0.907091	1.06207	1.00584	1.31573	0.434204	1.46261	1.11246	#N/A	#N/A	#N/A	#N/A	#N/A	#N/A	#N/A	#N/A	#N/A	#N/A	#N/A	0.211506	24	ENSG00000223768	LINC00205	lncRNA	long intergenic non-protein coding RNA 205 [Source:HGNC Symbol;Acc:HGNC:16420]
CHSY1	#N/A	1.33262	#N/A	#N/A	#N/A	#N/A	#N/A	#N/A	#N/A	0.545372	#N/A	#N/A	#N/A	#N/A	#N/A	#N/A	#N/A	#N/A	#N/A	#N/A	#N/A	#N/A	#N/A	1.1192	#N/A	#N/A	#N/A	#N/A	#N/A	#N/A	#N/A	#N/A	0.721268	#N/A	1.11896	1.05898	1.03359	1.08991	1.08397	1.01026	1.00967	1.01951	1.08918	1.12752	1.22201	1.17885	1.12503	1.18623	1.72788	1.04515	1.07991	#N/A	#N/A	#N/A	#N/A	#N/A	1.07285	#N/A	#N/A	#N/A	#N/A	0.923907	0.959848	24	ENSG00000131873	CHSY1	protein_coding	chondroitin sulfate synthase 1 [Source:HGNC Symbol;Acc:HGNC:17198]
SPEF2	#N/A	0.480978	2.49059	0.779524	3.16977	1.06154	0.396315	#N/A	0.735465	0.876064	#N/A	#N/A	#N/A	#N/A	#N/A	#N/A	#N/A	#N/A	#N/A	#N/A	#N/A	#N/A	#N/A	#N/A	#N/A	#N/A	#N/A	#N/A	#N/A	#N/A	#N/A	#N/A	#N/A	#N/A	1.49709	2.89668	2.107	1.90429	2.32593	1.89798	1.63999	1.17755	2.14088	1.81852	1.8867	1.55647	1.39171	1.85413	#N/A	1.93918	2.19826	#N/A	#N/A	#N/A	#N/A	#N/A	#N/A	#N/A	#N/A	#N/A	#N/A	#N/A	#N/A	24	ENSG00000152582	SPEF2	protein_coding	sperm flagellar 2 [Source:HGNC Symbol;Acc:HGNC:26293]
ARHGAP20	#N/A	0.0896715	0.402937	0.0719262	#N/A	#N/A	#N/A	#N/A	#N/A	#N/A	#N/A	#N/A	#N/A	#N/A	#N/A	#N/A	#N/A	#N/A	#N/A	#N/A	#N/A	#N/A	#N/A	#N/A	#N/A	#N/A	0.18096	0.167597	0.163744	#N/A	#N/A	#N/A	#N/A	#N/A	0.341923	#N/A	2.8469	0.719732	2.50668	0.757862	7.11365	0.368319	3.56611	0.853327	0.256228	0.262834	1.09975	2.34969	#N/A	1.41266	4.25832	0.552491	#N/A	#N/A	#N/A	#N/A	#N/A	#N/A	#N/A	#N/A	#N/A	0.1739	0.14564	24	ENSG00000137727	ARHGAP20	protein_coding	Rho GTPase activating protein 20 [Source:HGNC Symbol;Acc:HGNC:18357]
#250453	#N/A	0.0621805	#N/A	#N/A	#N/A	#N/A	#N/A	#N/A	#N/A	#N/A	#N/A	#N/A	#N/A	0.11081	#N/A	0.0908647	#N/A	0.0917374	0.0622093	#N/A	#N/A	#N/A	0.0730183	0.0511561	#N/A	#N/A	#N/A	#N/A	0.110138	#N/A	0.0877231	#N/A	#N/A	#N/A	0.106473	#N/A	0.0902944	0.119589	0.181633	0.09525	0.486992	0.0853401	0.498841	0.0749492	0.12611	0.128169	0.253399	0.116618	#N/A	0.102185	0.209214	#N/A	#N/A	#N/A	#N/A	#N/A	#N/A	#N/A	#N/A	#N/A	#N/A	#N/A	#N/A	24	ENSG00000250453		lncRNA	novel transcript
RGS17	#N/A	0.0722743	0.401246	0.0248569	0.0333848	0.0474964	#N/A	#N/A	#N/A	#N/A	#N/A	#N/A	#N/A	#N/A	#N/A	#N/A	#N/A	#N/A	#N/A	#N/A	#N/A	#N/A	#N/A	#N/A	#N/A	#N/A	0.125617	0.11522	0.138601	#N/A	#N/A	#N/A	#N/A	#N/A	1.18154	#N/A	1.03915	2.48483	2.56696	1.35275	2.37666	0.77221	2.00555	0.515861	0.37317	0.129651	1.8578	1.52364	#N/A	1.47022	1.10203	#N/A	#N/A	0.0307194	#N/A	#N/A	#N/A	#N/A	#N/A	#N/A	#N/A	#N/A	#N/A	24	ENSG00000091844	RGS17	protein_coding	regulator of G protein signaling 17 [Source:HGNC Symbol;Acc:HGNC:14088]
PPARGC1B	#N/A	#N/A	2.42279	2.00814	1.33256	2.69572	2.43213	2.05467	1.59662	#N/A	#N/A	#N/A	#N/A	4.86381	3.19284	3.5025	2.9416	6.22355	4.29319	4.03281	3.54649	3.50446	0.824275	4.00236	1.09362	#N/A	#N/A	#N/A	#N/A	#N/A	2.45551	1.17919	1.63279	#N/A	#N/A	#N/A	#N/A	#N/A	#N/A	#N/A	#N/A	#N/A	#N/A	#N/A	#N/A	#N/A	#N/A	#N/A	#N/A	#N/A	#N/A	#N/A	#N/A	#N/A	#N/A	#N/A	#N/A	#N/A	#N/A	#N/A	#N/A	2.97689	3.35614	24	ENSG00000155846	PPARGC1B	protein_coding	PPARG coactivator 1 beta [Source:HGNC Symbol;Acc:HGNC:30022]
RET	#N/A	#N/A	0.342781	0.0636564	0.0649775	0.0722969	0.0355373	0.0580877	0.0451884	0.800956	#N/A	#N/A	#N/A	#N/A	#N/A	#N/A	#N/A	#N/A	#N/A	#N/A	#N/A	#N/A	#N/A	#N/A	#N/A	#N/A	#N/A	#N/A	#N/A	#N/A	#N/A	#N/A	#N/A	#N/A	3.90596	0.153351	3.79883	0.621479	4.59516	3.72986	5.96984	0.493394	6.09347	0.776493	0.271051	0.241064	4.67587	4.62223	#N/A	3.96258	3.70947	#N/A	#N/A	#N/A	#N/A	#N/A	#N/A	#N/A	#N/A	#N/A	#N/A	#N/A	#N/A	24	ENSG00000165731	RET	protein_coding	ret proto-oncogene [Source:HGNC Symbol;Acc:HGNC:9967]
CPVL-AS2	#N/A	#N/A	1.92482	0.314717	0.367367	0.186261	0.113321	1.84621	#N/A	2.06803	#N/A	#N/A	#N/A	#N/A	#N/A	#N/A	#N/A	#N/A	#N/A	#N/A	#N/A	#N/A	#N/A	#N/A	#N/A	#N/A	#N/A	#N/A	#N/A	#N/A	#N/A	#N/A	#N/A	#N/A	3.20454	#N/A	2.30025	3.49739	2.3526	3.08595	3.71372	2.02704	2.34022	3.44164	2.30449	0.842009	2.72054	3.21594	0.61614	1.90983	3.81112	#N/A	#N/A	#N/A	#N/A	#N/A	#N/A	#N/A	#N/A	#N/A	#N/A	0.425367	#N/A	24	ENSG00000272568	CPVL-AS2	lncRNA	CPVL antisense RNA 2 [Source:HGNC Symbol;Acc:HGNC:56138]
LINC00342	#N/A	#N/A	0.404499	#N/A	0.549806	#N/A	#N/A	0.835204	#N/A	1.3413	#N/A	#N/A	#N/A	#N/A	#N/A	#N/A	#N/A	#N/A	#N/A	#N/A	#N/A	#N/A	#N/A	#N/A	#N/A	0.700831	#N/A	0.764857	0.979784	#N/A	#N/A	#N/A	#N/A	#N/A	1.92793	2.02852	1.85552	1.88285	2.26663	1.90888	1.73466	1.86982	2.23785	2.11916	2.30801	2.06342	2.10973	2.02373	2.61445	2.18645	1.81242	#N/A	#N/A	#N/A	#N/A	#N/A	#N/A	#N/A	#N/A	#N/A	#N/A	#N/A	#N/A	24	ENSG00000232931	LINC00342	lncRNA	long intergenic non-protein coding RNA 342 [Source:HGNC Symbol;Acc:HGNC:42470]
EVC	#N/A	#N/A	2.54027	0.127495	0.0952815	0.0818954	0.0343236	0.108735	#N/A	0.749433	0.033487	#N/A	#N/A	#N/A	#N/A	#N/A	#N/A	#N/A	#N/A	#N/A	#N/A	#N/A	#N/A	#N/A	#N/A	#N/A	0.339321	#N/A	#N/A	#N/A	#N/A	#N/A	#N/A	#N/A	2.73619	0.107193	2.04779	3.04677	2.7173	2.78105	3.05249	0.97492	2.55154	3.33985	1.02127	#N/A	1.24748	1.7989	#N/A	2.09508	3.10523	#N/A	#N/A	#N/A	#N/A	#N/A	#N/A	#N/A	#N/A	#N/A	#N/A	#N/A	#N/A	24	ENSG00000072840	EVC	protein_coding	EvC ciliary complex subunit 1 [Source:HGNC Symbol;Acc:HGNC:3497]
HTRA3	#N/A	#N/A	0.110415	0.0335086	0.0479194	0.0572396	#N/A	0.0371074	0.0314817	0.174428	#N/A	#N/A	#N/A	#N/A	#N/A	#N/A	#N/A	#N/A	#N/A	#N/A	#N/A	#N/A	#N/A	#N/A	#N/A	#N/A	#N/A	#N/A	#N/A	#N/A	#N/A	#N/A	#N/A	#N/A	0.219992	0.107389	0.620197	0.204322	0.532681	0.317396	0.251979	0.179244	0.232988	0.185132	0.17363	0.148456	0.216529	0.22061	#N/A	0.225211	0.646612	0.380126	#N/A	#N/A	#N/A	#N/A	#N/A	#N/A	#N/A	#N/A	#N/A	#N/A	#N/A	24	ENSG00000170801	HTRA3	protein_coding	HtrA serine peptidase 3 [Source:HGNC Symbol;Acc:HGNC:30406]
ABCD2	#N/A	#N/A	0.0609805	0.0341287	0.0406535	0.048061	#N/A	0.0373055	0.025639	0.0720518	#N/A	#N/A	#N/A	0.168086	#N/A	#N/A	#N/A	#N/A	#N/A	#N/A	#N/A	#N/A	0.0373438	#N/A	#N/A	#N/A	#N/A	#N/A	#N/A	#N/A	#N/A	#N/A	#N/A	#N/A	0.140434	#N/A	0.175452	0.127944	0.147015	0.142719	3.31321	0.155395	1.20487	0.174041	0.173716	0.125768	0.292252	0.169695	#N/A	0.190363	0.147769	#N/A	#N/A	#N/A	#N/A	#N/A	#N/A	#N/A	#N/A	#N/A	#N/A	#N/A	#N/A	24	ENSG00000173208	ABCD2	protein_coding	ATP binding cassette subfamily D member 2 [Source:HGNC Symbol;Acc:HGNC:66]
#286997	#N/A	#N/A	1.01732	0.855203	1.24487	1.53217	0.501447	1.40721	1.15288	#N/A	#N/A	#N/A	#N/A	1.16177	1.24009	0.861583	1.42733	1.14645	1.5229	1.27167	#N/A	#N/A	0.746316	#N/A	#N/A	1.03444	2.55055	#N/A	2.39582	#N/A	0.805255	#N/A	1.43538	0.955093	#N/A	#N/A	1.09111	#N/A	#N/A	#N/A	#N/A	#N/A	#N/A	#N/A	#N/A	#N/A	#N/A	#N/A	1.57706	#N/A	#N/A	#N/A	#N/A	#N/A	#N/A	#N/A	#N/A	#N/A	#N/A	#N/A	#N/A	1.58422	#N/A	24	ENSG00000286997		lncRNA	novel transcript, antisense to BCAS3
JAZF1	#N/A	#N/A	#N/A	#N/A	0.959269	0.659319	1.1502	0.667275	#N/A	0.783561	#N/A	0.613878	#N/A	#N/A	#N/A	#N/A	#N/A	#N/A	#N/A	#N/A	#N/A	#N/A	#N/A	#N/A	#N/A	#N/A	#N/A	#N/A	#N/A	#N/A	0.44033	#N/A	0.455761	0.535344	0.803441	1.47331	1.11623	1.07493	1.77417	1.08249	0.874108	#N/A	1.89091	1.64374	1.83397	1.34192	1.89427	1.54692	#N/A	1.953	0.407738	#N/A	#N/A	#N/A	#N/A	#N/A	#N/A	#N/A	#N/A	#N/A	#N/A	#N/A	#N/A	24	ENSG00000153814	JAZF1	protein_coding	JAZF zinc finger 1 [Source:HGNC Symbol;Acc:HGNC:28917]
PCNX2	#N/A	#N/A	1.21973	#N/A	0.362978	0.326658	#N/A	1.04177	#N/A	0.844565	#N/A	#N/A	#N/A	#N/A	#N/A	#N/A	#N/A	#N/A	#N/A	#N/A	#N/A	#N/A	#N/A	#N/A	#N/A	#N/A	#N/A	#N/A	#N/A	#N/A	#N/A	#N/A	0.721077	0.757934	2.58206	0.554703	2.39133	2.57134	2.33289	3.00517	3.12517	2.64078	1.95661	1.92035	1.6538	1.56639	1.85401	2.51098	#N/A	2.06378	2.91539	#N/A	#N/A	#N/A	#N/A	#N/A	#N/A	#N/A	#N/A	#N/A	0.547753	#N/A	#N/A	24	ENSG00000135749	PCNX2	protein_coding	pecanex 2 [Source:HGNC Symbol;Acc:HGNC:8736]
SERP2	#N/A	#N/A	0.518903	0.0578727	0.0549015	0.0488784	0.0268063	0.0419446	#N/A	0.310775	#N/A	#N/A	#N/A	#N/A	#N/A	#N/A	#N/A	#N/A	#N/A	#N/A	#N/A	#N/A	#N/A	#N/A	#N/A	#N/A	0.144303	#N/A	0.177165	#N/A	#N/A	#N/A	#N/A	#N/A	1.67573	#N/A	1.74282	0.485851	1.28429	0.828258	3.12992	0.659701	3.2389	0.228144	0.239856	#N/A	1.76917	2.14471	#N/A	0.605516	2.34062	#N/A	#N/A	#N/A	#N/A	#N/A	#N/A	#N/A	#N/A	#N/A	#N/A	0.144846	#N/A	24	ENSG00000151778	SERP2	protein_coding	stress associated endoplasmic reticulum protein family member 2 [Source:HGNC Symbol;Acc:HGNC:20607]
DELEC1	#N/A	#N/A	0.441009	0.0911653	0.0409769	0.0593209	#N/A	0.0457119	#N/A	#N/A	#N/A	#N/A	#N/A	#N/A	#N/A	#N/A	#N/A	#N/A	#N/A	0.091895	#N/A	#N/A	#N/A	#N/A	#N/A	#N/A	#N/A	#N/A	#N/A	#N/A	#N/A	#N/A	0.149075	#N/A	0.902952	0.132333	1.20572	1.01205	1.35537	1.89303	1.95432	0.685184	1.59934	1.13426	0.527784	0.182353	1.35945	1.57113	#N/A	1.38593	2.07229	0.383114	#N/A	#N/A	#N/A	#N/A	#N/A	#N/A	#N/A	#N/A	#N/A	#N/A	#N/A	24	ENSG00000173077	DELEC1	lncRNA	deleted in esophageal cancer 1 [Source:HGNC Symbol;Acc:HGNC:23658]
ARHGAP12	#N/A	#N/A	0.474031	#N/A	0.737494	0.556864	1.26229	0.685846	0.681923	#N/A	1.12168	#N/A	#N/A	#N/A	#N/A	#N/A	#N/A	#N/A	#N/A	#N/A	#N/A	#N/A	#N/A	#N/A	#N/A	#N/A	#N/A	0.755968	0.82069	2.06364	#N/A	#N/A	#N/A	#N/A	0.556029	#N/A	0.374899	0.422796	0.486413	0.452246	#N/A	0.660788	#N/A	0.574591	0.436011	0.65492	#N/A	0.414687	0.63527	0.435779	0.406531	#N/A	#N/A	#N/A	#N/A	#N/A	#N/A	#N/A	#N/A	1.04079	#N/A	#N/A	#N/A	24	ENSG00000165322	ARHGAP12	protein_coding	Rho GTPase activating protein 12 [Source:HGNC Symbol;Acc:HGNC:16348]
NOL4	#N/A	#N/A	#N/A	#N/A	0.0443531	#N/A	#N/A	0.041622	#N/A	#N/A	#N/A	#N/A	#N/A	0.152798	#N/A	0.121269	0.0511605	0.0998954	#N/A	#N/A	#N/A	#N/A	#N/A	#N/A	#N/A	#N/A	0.159708	#N/A	#N/A	#N/A	#N/A	#N/A	#N/A	#N/A	0.210566	#N/A	0.168924	0.216652	0.2039	0.15404	0.900209	0.162259	0.581982	0.123089	0.1626	0.170341	0.18043	0.175456	#N/A	0.233088	0.183681	0.117822	0.0520313	#N/A	#N/A	#N/A	#N/A	#N/A	#N/A	#N/A	#N/A	#N/A	#N/A	24	ENSG00000101746	NOL4	protein_coding	nucleolar protein 4 [Source:HGNC Symbol;Acc:HGNC:7870]
TRIP6	#N/A	#N/A	1.43225	#N/A	0.584042	#N/A	#N/A	1.36992	#N/A	1.45344	#N/A	#N/A	#N/A	#N/A	#N/A	#N/A	#N/A	#N/A	#N/A	#N/A	#N/A	#N/A	#N/A	#N/A	#N/A	#N/A	#N/A	#N/A	1.49309	#N/A	#N/A	#N/A	#N/A	#N/A	3.29592	0.854089	3.36385	3.77672	2.70968	4.40992	4.98675	4.07788	2.85107	2.64114	2.13324	2.58413	2.30486	2.68031	1.15868	2.10334	4.66142	#N/A	#N/A	#N/A	#N/A	#N/A	#N/A	#N/A	#N/A	#N/A	#N/A	1.30569	0.546693	24	ENSG00000087077	TRIP6	protein_coding	thyroid hormone receptor interactor 6 [Source:HGNC Symbol;Acc:HGNC:12311]
DACT1	#N/A	#N/A	0.124362	#N/A	#N/A	#N/A	#N/A	0.0383987	0.0274326	#N/A	#N/A	#N/A	#N/A	#N/A	0.112313	#N/A	#N/A	#N/A	#N/A	#N/A	#N/A	#N/A	#N/A	#N/A	#N/A	0.065146	#N/A	0.114619	#N/A	#N/A	0.23642	#N/A	0.0929411	#N/A	0.188602	#N/A	0.249647	0.236658	0.291448	0.412784	1.58121	0.161533	3.31473	0.16459	0.219336	0.154569	1.43525	0.217575	#N/A	0.488497	0.49555	#N/A	#N/A	#N/A	#N/A	#N/A	#N/A	#N/A	#N/A	#N/A	#N/A	0.119159	#N/A	24	ENSG00000165617	DACT1	protein_coding	dishevelled binding antagonist of beta catenin 1 [Source:HGNC Symbol;Acc:HGNC:17748]
CCN5	#N/A	#N/A	0.0577349	0.0336437	#N/A	#N/A	0.0223115	0.0305743	0.0268048	0.0546497	#N/A	#N/A	#N/A	#N/A	#N/A	#N/A	#N/A	#N/A	#N/A	#N/A	#N/A	#N/A	#N/A	#N/A	#N/A	#N/A	#N/A	#N/A	#N/A	#N/A	#N/A	0.0344478	#N/A	#N/A	0.174643	0.0941676	0.147919	0.164066	0.155208	0.184353	0.194211	0.112576	0.388979	0.134979	0.130041	0.0986835	0.154005	0.134066	#N/A	0.180456	0.157754	0.107181	#N/A	#N/A	#N/A	#N/A	#N/A	#N/A	#N/A	#N/A	#N/A	#N/A	#N/A	24	ENSG00000064205	CCN5	protein_coding	cellular communication network factor 5 [Source:HGNC Symbol;Acc:HGNC:12770]
SLC1A2	#N/A	#N/A	0.404029	0.053999	0.0599195	0.0705368	#N/A	0.0418681	0.044045	#N/A	0.0300222	#N/A	#N/A	0.686464	#N/A	#N/A	#N/A	0.120138	#N/A	#N/A	#N/A	#N/A	#N/A	0.0753231	#N/A	#N/A	0.170098	#N/A	#N/A	#N/A	0.40806	#N/A	0.131021	#N/A	#N/A	#N/A	0.641644	0.492781	1.26067	0.660869	#N/A	#N/A	2.81267	0.597875	0.289748	#N/A	2.25464	1.83594	#N/A	0.812772	#N/A	#N/A	#N/A	#N/A	#N/A	#N/A	#N/A	#N/A	#N/A	#N/A	#N/A	0.176303	#N/A	24	ENSG00000110436	SLC1A2	protein_coding	solute carrier family 1 member 2 [Source:HGNC Symbol;Acc:HGNC:10940]
LINC02580	#N/A	#N/A	1.24722	0.0753734	0.0552214	0.0588618	0.0298884	0.063996	#N/A	0.67383	#N/A	#N/A	#N/A	#N/A	#N/A	#N/A	#N/A	#N/A	#N/A	#N/A	#N/A	#N/A	#N/A	#N/A	#N/A	#N/A	0.227445	#N/A	#N/A	#N/A	#N/A	#N/A	#N/A	#N/A	0.389713	0.101964	1.52283	0.485865	3.60499	1.30088	4.99521	0.414332	5.00429	0.670855	0.25502	0.227254	3.72111	0.739356	#N/A	0.376702	2.72259	#N/A	#N/A	#N/A	#N/A	#N/A	#N/A	#N/A	#N/A	#N/A	#N/A	#N/A	#N/A	24	ENSG00000230587	LINC02580	lncRNA	long intergenic non-protein coding RNA 2580 [Source:HGNC Symbol;Acc:HGNC:53751]
LINC00461	#N/A	#N/A	0.0368676	0.0269313	#N/A	0.0395116	#N/A	0.0311211	0.0265499	#N/A	#N/A	#N/A	#N/A	0.087402	0.0812608	#N/A	#N/A	#N/A	#N/A	#N/A	#N/A	#N/A	#N/A	#N/A	#N/A	#N/A	0.101239	#N/A	#N/A	#N/A	0.0928732	#N/A	#N/A	#N/A	0.147064	#N/A	0.0921823	0.0567748	0.12826	0.19321	1.42179	#N/A	1.63305	0.113838	#N/A	#N/A	0.342528	0.115797	#N/A	0.0979488	0.0864397	0.0387886	#N/A	#N/A	0.0403636	#N/A	#N/A	0.0385817	#N/A	#N/A	#N/A	#N/A	#N/A	24	ENSG00000245526	LINC00461	lncRNA	long intergenic non-protein coding RNA 461 [Source:HGNC Symbol;Acc:HGNC:42810]
WDFY2	#N/A	#N/A	0.848979	#N/A	1.00888	1.14421	0.669365	0.636999	#N/A	1.81557	#N/A	#N/A	#N/A	#N/A	#N/A	#N/A	#N/A	#N/A	#N/A	#N/A	#N/A	#N/A	#N/A	#N/A	#N/A	#N/A	#N/A	#N/A	#N/A	#N/A	#N/A	#N/A	#N/A	#N/A	4.18184	3.57987	3.89722	4.54426	3.81007	3.98362	4.61467	4.27816	3.67937	3.50813	3.72296	2.996	3.52053	3.77071	2.53609	3.55248	4.21879	#N/A	#N/A	#N/A	#N/A	#N/A	#N/A	#N/A	#N/A	#N/A	0.934599	#N/A	#N/A	24	ENSG00000139668	WDFY2	protein_coding	WD repeat and FYVE domain containing 2 [Source:HGNC Symbol;Acc:HGNC:20482]
EYA4	#N/A	#N/A	2.3291	1.17757	0.512442	0.465741	#N/A	0.635713	#N/A	#N/A	#N/A	#N/A	#N/A	2.31978	0.834195	1.42558	#N/A	1.10692	#N/A	0.220572	0.434442	1.30378	#N/A	#N/A	0.104236	#N/A	0.681535	0.614047	2.18821	#N/A	#N/A	#N/A	#N/A	#N/A	#N/A	#N/A	#N/A	#N/A	#N/A	#N/A	#N/A	#N/A	#N/A	#N/A	#N/A	#N/A	#N/A	#N/A	#N/A	#N/A	#N/A	3.85108	0.689436	1.14265	0.226776	#N/A	1.44728	0.32975	1.50491	#N/A	#N/A	#N/A	1.07555	24	ENSG00000112319	EYA4	protein_coding	EYA transcriptional coactivator and phosphatase 4 [Source:HGNC Symbol;Acc:HGNC:3522]
FAM229B	#N/A	#N/A	#N/A	#N/A	#N/A	#N/A	#N/A	0.257963	#N/A	0.899516	#N/A	#N/A	#N/A	#N/A	#N/A	#N/A	#N/A	#N/A	#N/A	#N/A	#N/A	#N/A	#N/A	#N/A	#N/A	#N/A	0.333118	0.169118	#N/A	#N/A	#N/A	#N/A	#N/A	#N/A	1.50634	0.147002	2.37544	1.9386	2.6027	2.17366	1.66747	1.51699	3.11613	2.12091	1.78735	0.607581	2.81562	2.19864	0.264137	2.79167	1.61002	1.0116	#N/A	#N/A	0.0977684	#N/A	#N/A	#N/A	#N/A	#N/A	#N/A	#N/A	0.118043	24	ENSG00000203778	FAM229B	protein_coding	family with sequence similarity 229 member B [Source:HGNC Symbol;Acc:HGNC:33858]
RIN1	#N/A	#N/A	#N/A	0.0324353	#N/A	#N/A	#N/A	0.03908	#N/A	0.0995534	#N/A	#N/A	#N/A	0.244279	0.10084	#N/A	#N/A	#N/A	#N/A	#N/A	#N/A	#N/A	#N/A	#N/A	#N/A	#N/A	0.149685	#N/A	#N/A	#N/A	0.126822	#N/A	#N/A	#N/A	0.394735	#N/A	0.272596	0.200921	0.349167	0.376405	2.04214	0.165205	1.62116	0.227749	0.171857	0.150063	1.02455	0.261372	#N/A	0.405572	0.415607	#N/A	0.0369307	#N/A	#N/A	#N/A	#N/A	#N/A	#N/A	#N/A	#N/A	0.129897	#N/A	24	ENSG00000174791	RIN1	protein_coding	Ras and Rab interactor 1 [Source:HGNC Symbol;Acc:HGNC:18749]
#258162	#N/A	#N/A	0.120398	#N/A	0.0471107	#N/A	0.0256469	0.0364181	0.0331242	0.0960954	#N/A	#N/A	#N/A	#N/A	#N/A	#N/A	#N/A	#N/A	#N/A	#N/A	#N/A	#N/A	#N/A	#N/A	#N/A	#N/A	#N/A	#N/A	#N/A	#N/A	0.20418	#N/A	0.0942654	#N/A	0.202218	0.0975811	0.191286	0.19177	0.177668	0.181461	0.875923	0.178868	0.593498	0.20597	0.134623	0.175575	0.240255	0.181011	#N/A	0.199661	0.203745	#N/A	#N/A	#N/A	#N/A	#N/A	#N/A	#N/A	#N/A	#N/A	#N/A	#N/A	#N/A	24	ENSG00000258162		lncRNA	novel transcript, antisense to PPFIA2
AHRR	#N/A	#N/A	0.75318	0.0502325	#N/A	#N/A	#N/A	0.0400083	0.0337294	0.199598	#N/A	#N/A	#N/A	#N/A	0.123935	#N/A	#N/A	0.117488	#N/A	#N/A	#N/A	#N/A	0.0896882	#N/A	#N/A	0.0796081	#N/A	#N/A	#N/A	#N/A	#N/A	#N/A	#N/A	#N/A	0.729196	#N/A	1.63757	1.95173	1.00798	1.39544	3.46833	0.221684	2.89893	0.272394	0.444529	0.209411	2.32827	1.92811	#N/A	1.0947	2.21106	#N/A	#N/A	#N/A	#N/A	#N/A	#N/A	#N/A	#N/A	#N/A	#N/A	#N/A	#N/A	24	ENSG00000063438	AHRR	protein_coding	aryl hydrocarbon receptor repressor [Source:HGNC Symbol;Acc:HGNC:346]
TMEM98	#N/A	#N/A	0.0931686	0.0246135	0.0197481	#N/A	#N/A	0.0211018	#N/A	0.0520393	#N/A	#N/A	#N/A	#N/A	#N/A	#N/A	#N/A	#N/A	#N/A	#N/A	#N/A	#N/A	#N/A	#N/A	#N/A	0.0592094	0.146301	#N/A	0.13139	#N/A	#N/A	#N/A	#N/A	#N/A	0.142964	#N/A	0.147742	0.185948	0.20133	0.171514	0.207022	0.148613	0.184786	0.182627	0.177567	0.155135	0.183194	0.18906	0.137127	0.146765	0.170806	#N/A	#N/A	#N/A	#N/A	#N/A	#N/A	#N/A	#N/A	#N/A	#N/A	#N/A	#N/A	24	ENSG00000006042	TMEM98	protein_coding	transmembrane protein 98 [Source:HGNC Symbol;Acc:HGNC:24529]
NAGLU	#N/A	#N/A	0.884346	0.750269	1.23305	1.17793	#N/A	0.936494	0.795335	0.734572	#N/A	#N/A	#N/A	#N/A	#N/A	#N/A	#N/A	#N/A	#N/A	#N/A	#N/A	#N/A	#N/A	#N/A	#N/A	#N/A	#N/A	#N/A	#N/A	#N/A	#N/A	#N/A	#N/A	#N/A	1.45494	1.83845	1.48067	1.25796	1.17085	1.02902	1.26188	1.38667	1.04097	0.931582	1.16972	1.85769	1.26548	1.34584	3.61811	1.00652	1.28057	#N/A	#N/A	#N/A	#N/A	#N/A	#N/A	#N/A	#N/A	#N/A	#N/A	#N/A	#N/A	24	ENSG00000108784	NAGLU	protein_coding	N-acetyl-alpha-glucosaminidase [Source:HGNC Symbol;Acc:HGNC:7632]
#259702	#N/A	#N/A	0.085556	0.033398	#N/A	#N/A	#N/A	0.0308776	#N/A	#N/A	#N/A	#N/A	#N/A	0.0960534	0.0800492	0.0593686	#N/A	0.0888665	#N/A	#N/A	#N/A	#N/A	0.0709029	#N/A	#N/A	#N/A	0.118073	#N/A	#N/A	#N/A	0.105951	#N/A	#N/A	#N/A	0.0838109	#N/A	0.116479	0.127868	0.132169	0.128183	3.08309	0.148088	0.633541	0.152725	0.123446	#N/A	0.0828821	0.265267	#N/A	0.123957	0.119654	#N/A	#N/A	#N/A	#N/A	#N/A	#N/A	#N/A	#N/A	#N/A	#N/A	#N/A	#N/A	24	ENSG00000259702		lncRNA	novel transcript
LINC02008	#N/A	#N/A	0.173942	0.0255422	#N/A	#N/A	0.026742	0.0333106	0.0374095	#N/A	#N/A	#N/A	#N/A	0.226381	0.140111	0.131437	#N/A	0.134344	#N/A	#N/A	#N/A	0.0676163	#N/A	#N/A	0.0300991	#N/A	#N/A	0.11587	#N/A	#N/A	0.254438	#N/A	0.0802618	0.0661822	#N/A	#N/A	#N/A	#N/A	#N/A	#N/A	#N/A	#N/A	#N/A	#N/A	#N/A	#N/A	#N/A	#N/A	#N/A	0.542983	#N/A	0.17475	0.0483194	#N/A	0.0595355	#N/A	0.0406118	0.0456026	0.00739461	#N/A	#N/A	0.145504	0.105792	24	ENSG00000239440	LINC02008	lncRNA	long intergenic non-protein coding RNA 2008 [Source:HGNC Symbol;Acc:HGNC:52844]
#253853	#N/A	#N/A	0.964399	#N/A	#N/A	#N/A	#N/A	0.326243	#N/A	1.06327	0.0568612	#N/A	#N/A	#N/A	#N/A	#N/A	#N/A	#N/A	#N/A	#N/A	#N/A	#N/A	#N/A	#N/A	#N/A	#N/A	#N/A	#N/A	#N/A	#N/A	3.92271	#N/A	0.611032	0.1973	3.83177	0.189526	4.1621	4.27203	4.25879	4.2777	5.38328	3.39725	5.32241	3.32938	3.60813	0.945	4.19952	4.93996	0.490177	4.83593	3.64585	#N/A	#N/A	#N/A	#N/A	#N/A	#N/A	#N/A	#N/A	#N/A	#N/A	#N/A	#N/A	24	ENSG00000253853		lncRNA	novel transcript
#266578	#N/A	#N/A	0.0493634	#N/A	#N/A	#N/A	#N/A	0.0348371	#N/A	#N/A	#N/A	#N/A	#N/A	0.169393	0.115506	#N/A	#N/A	#N/A	#N/A	#N/A	#N/A	#N/A	0.0821434	#N/A	#N/A	#N/A	0.129035	#N/A	#N/A	#N/A	0.0782565	#N/A	0.0808924	#N/A	0.189549	#N/A	0.151437	0.136716	0.15219	0.147944	0.235811	0.174308	0.181762	0.157219	0.152276	0.140525	0.15491	0.164356	#N/A	0.128912	0.205561	#N/A	0.0479911	#N/A	#N/A	#N/A	#N/A	#N/A	#N/A	#N/A	#N/A	#N/A	#N/A	24	ENSG00000266578		lncRNA	novel transcript
FAM102B	#N/A	#N/A	#N/A	1.26597	#N/A	#N/A	#N/A	0.796267	#N/A	1.97623	#N/A	#N/A	#N/A	#N/A	#N/A	#N/A	#N/A	#N/A	#N/A	#N/A	#N/A	#N/A	#N/A	#N/A	#N/A	#N/A	#N/A	#N/A	#N/A	#N/A	1.47179	#N/A	1.31087	1.75707	4.7548	4.69272	4.50055	5.27811	5.33789	5.8897	5.27237	4.55651	5.2707	3.73594	4.46391	2.65643	3.61858	4.2298	0.99202	4.22325	5.18746	#N/A	#N/A	#N/A	#N/A	#N/A	#N/A	#N/A	0.118312	#N/A	#N/A	#N/A	#N/A	24	ENSG00000162636	FAM102B	protein_coding	family with sequence similarity 102 member B [Source:HGNC Symbol;Acc:HGNC:27637]
FGL2	#N/A	#N/A	2.49973	#N/A	0.0542216	0.0835493	0.0343759	0.177596	#N/A	0.709068	#N/A	#N/A	#N/A	#N/A	#N/A	#N/A	#N/A	#N/A	#N/A	#N/A	#N/A	#N/A	#N/A	#N/A	#N/A	#N/A	#N/A	#N/A	#N/A	#N/A	#N/A	#N/A	#N/A	#N/A	0.420509	0.134358	0.270521	0.275085	0.251521	0.272789	0.285092	0.251119	0.296274	0.25742	0.251854	0.228857	0.278984	0.266943	0.188852	0.245723	0.254881	0.719683	#N/A	#N/A	#N/A	#N/A	#N/A	#N/A	#N/A	#N/A	#N/A	#N/A	#N/A	24	ENSG00000127951	FGL2	protein_coding	fibrinogen like 2 [Source:HGNC Symbol;Acc:HGNC:3696]
LGR5	#N/A	#N/A	2.57704	#N/A	0.112793	0.165957	#N/A	0.200113	#N/A	#N/A	#N/A	#N/A	#N/A	4.01848	0.773907	0.929209	0.184304	0.220496	0.165609	0.117537	0.141668	0.287832	#N/A	#N/A	0.0731036	#N/A	0.585678	0.32417	0.290331	#N/A	#N/A	#N/A	#N/A	#N/A	#N/A	#N/A	#N/A	#N/A	#N/A	#N/A	#N/A	#N/A	#N/A	#N/A	#N/A	#N/A	#N/A	#N/A	#N/A	#N/A	#N/A	3.16206	#N/A	#N/A	0.109622	#N/A	0.0624715	0.116618	0.0184736	0.0273246	#N/A	0.232788	#N/A	24	ENSG00000139292	LGR5	protein_coding	leucine rich repeat containing G protein-coupled receptor 5 [Source:HGNC Symbol;Acc:HGNC:4504]
PBX3	#N/A	#N/A	#N/A	#N/A	0.648873	#N/A	0.586523	0.49201	#N/A	0.617189	#N/A	0.890834	#N/A	#N/A	#N/A	#N/A	#N/A	#N/A	#N/A	#N/A	#N/A	#N/A	#N/A	#N/A	#N/A	#N/A	#N/A	#N/A	#N/A	#N/A	1.14723	#N/A	0.92209	1.44348	1.90964	1.20701	1.44565	1.66445	1.45577	2.03205	2.18984	2.29398	0.97923	0.987785	0.846716	1.07546	0.676814	1.27478	#N/A	0.670321	2.34718	#N/A	#N/A	#N/A	#N/A	#N/A	#N/A	#N/A	#N/A	#N/A	#N/A	#N/A	#N/A	24	ENSG00000167081	PBX3	protein_coding	PBX homeobox 3 [Source:HGNC Symbol;Acc:HGNC:8634]
FREM2	#N/A	#N/A	0.359218	0.0768745	0.0482242	0.0520728	#N/A	0.104208	#N/A	#N/A	#N/A	#N/A	#N/A	0.224482	0.24839	0.137573	#N/A	0.142964	0.0947484	0.08838	0.0898647	0.0632012	#N/A	#N/A	0.0346768	#N/A	0.154605	0.107258	0.137963	#N/A	0.780169	0.0450841	#N/A	#N/A	#N/A	#N/A	#N/A	#N/A	#N/A	#N/A	#N/A	#N/A	#N/A	#N/A	#N/A	#N/A	#N/A	#N/A	#N/A	#N/A	#N/A	0.116038	0.154855	0.0332945	0.060185	#N/A	#N/A	0.0560197	#N/A	#N/A	#N/A	#N/A	#N/A	24	ENSG00000150893	FREM2	protein_coding	FRAS1 related extracellular matrix 2 [Source:HGNC Symbol;Acc:HGNC:25396]
TMEM255A	#N/A	#N/A	0.107512	0.0427185	0.045484	0.0544469	#N/A	0.0353239	#N/A	0.0985859	#N/A	#N/A	#N/A	#N/A	#N/A	#N/A	#N/A	#N/A	#N/A	#N/A	#N/A	#N/A	#N/A	#N/A	#N/A	#N/A	0.143589	#N/A	#N/A	#N/A	#N/A	#N/A	#N/A	#N/A	0.190391	#N/A	0.15311	0.200014	0.187593	0.21036	0.802555	0.177221	0.217293	0.179898	0.195829	0.168741	1.02355	0.208835	#N/A	0.210354	0.185979	0.0945424	#N/A	#N/A	0.0544696	#N/A	#N/A	#N/A	#N/A	#N/A	#N/A	#N/A	#N/A	24	ENSG00000125355	TMEM255A	protein_coding	transmembrane protein 255A [Source:HGNC Symbol;Acc:HGNC:26086]
GPR20#204882	#N/A	#N/A	0.0875016	0.0397254	#N/A	#N/A	#N/A	0.036887	#N/A	0.115641	#N/A	#N/A	#N/A	0.147176	0.118786	#N/A	#N/A	#N/A	#N/A	#N/A	#N/A	#N/A	#N/A	#N/A	#N/A	#N/A	0.136928	#N/A	#N/A	#N/A	0.0978446	#N/A	0.0863811	#N/A	0.21154	#N/A	0.213217	0.168026	0.155438	0.218245	0.224598	0.181303	0.200573	0.191358	0.156227	#N/A	0.207381	0.195306	#N/A	0.191961	0.197765	#N/A	#N/A	#N/A	#N/A	#N/A	#N/A	#N/A	#N/A	#N/A	#N/A	0.0990509	#N/A	24	ENSG00000204882	GPR20	protein_coding	G protein-coupled receptor 20 [Source:HGNC Symbol;Acc:HGNC:4475]
HRH2	#N/A	#N/A	0.1463	#N/A	#N/A	#N/A	#N/A	0.0307906	#N/A	0.183849	#N/A	#N/A	#N/A	0.156723	0.077902	#N/A	0.0500333	#N/A	#N/A	#N/A	#N/A	#N/A	0.0802074	#N/A	#N/A	#N/A	#N/A	#N/A	#N/A	#N/A	0.0952453	#N/A	0.085551	#N/A	0.235209	#N/A	0.245683	0.226918	1.01882	0.213769	3.20649	0.200413	2.62145	0.192701	0.159274	0.148332	1.85014	0.244327	#N/A	0.182224	0.207742	#N/A	#N/A	#N/A	#N/A	#N/A	#N/A	#N/A	#N/A	#N/A	#N/A	#N/A	#N/A	24	ENSG00000113749	HRH2	protein_coding	histamine receptor H2 [Source:HGNC Symbol;Acc:HGNC:5183]
TCF21	#N/A	#N/A	0.0876326	#N/A	0.0388442	#N/A	#N/A	0.0363619	#N/A	0.0812484	#N/A	#N/A	#N/A	0.102812	0.115284	0.0862499	#N/A	#N/A	#N/A	#N/A	#N/A	#N/A	0.0836781	#N/A	#N/A	#N/A	#N/A	0.0996654	#N/A	#N/A	0.0808872	#N/A	0.0856884	#N/A	0.166457	#N/A	0.148451	#N/A	0.268069	0.181227	1.4369	#N/A	1.05508	0.0914056	0.138615	#N/A	0.854266	0.424603	#N/A	0.282027	0.221911	#N/A	#N/A	#N/A	#N/A	#N/A	#N/A	#N/A	#N/A	#N/A	#N/A	0.094323	#N/A	24	ENSG00000118526	TCF21	protein_coding	transcription factor 21 [Source:HGNC Symbol;Acc:HGNC:11632]
MIR1-1HG	#N/A	#N/A	2.25776	#N/A	#N/A	0.369878	1.05604	0.612787	#N/A	#N/A	#N/A	#N/A	#N/A	4.85592	0.71966	0.946429	2.74722	0.444737	0.374086	0.161379	0.149797	0.252225	#N/A	#N/A	0.144312	#N/A	0.800953	0.890819	0.697641	#N/A	0.93609	#N/A	#N/A	#N/A	#N/A	#N/A	#N/A	#N/A	#N/A	#N/A	#N/A	#N/A	#N/A	#N/A	#N/A	#N/A	#N/A	#N/A	#N/A	#N/A	#N/A	5.20242	#N/A	#N/A	0.2098	#N/A	0.067597	0.127032	0.0428899	0.329013	#N/A	#N/A	#N/A	24	ENSG00000174407	MIR1-1HG	lncRNA	MIR1-1 host gene [Source:HGNC Symbol;Acc:HGNC:16159]
MYO18B	#N/A	#N/A	2.97706	1.2613	1.68271	2.52369	0.825472	0.566595	#N/A	#N/A	#N/A	#N/A	#N/A	2.62739	1.66398	2.12508	#N/A	2.37173	2.06072	2.99517	1.87664	1.0703	#N/A	#N/A	3.78851	#N/A	2.48984	2.27226	2.39805	#N/A	#N/A	#N/A	#N/A	#N/A	#N/A	#N/A	#N/A	#N/A	#N/A	#N/A	#N/A	#N/A	#N/A	#N/A	#N/A	#N/A	#N/A	#N/A	#N/A	#N/A	#N/A	5.00843	1.05926	#N/A	3.76742	#N/A	3.1582	0.416709	0.914395	#N/A	#N/A	#N/A	#N/A	24	ENSG00000133454	MYO18B	protein_coding	myosin XVIIIB [Source:HGNC Symbol;Acc:HGNC:18150]
CDK6-AS1	#N/A	#N/A	#N/A	0.0444154	#N/A	#N/A	#N/A	0.0366256	#N/A	0.0762141	#N/A	#N/A	#N/A	0.145103	#N/A	#N/A	0.0516813	#N/A	#N/A	#N/A	#N/A	#N/A	#N/A	#N/A	#N/A	#N/A	#N/A	#N/A	#N/A	#N/A	#N/A	#N/A	#N/A	#N/A	0.229832	#N/A	0.162185	0.236483	0.194009	0.192735	0.263497	0.189706	0.306383	0.209322	0.175565	0.164411	0.182226	0.229732	0.141537	0.237356	0.237485	0.127701	0.0470232	#N/A	#N/A	#N/A	#N/A	#N/A	#N/A	#N/A	#N/A	0.120513	#N/A	24	ENSG00000237819	CDK6-AS1	lncRNA	CDK6 antisense RNA 1 [Source:HGNC Symbol;Acc:HGNC:40141]
CALM2	#N/A	#N/A	1.46877	#N/A	1.23394	0.780598	1.22676	#N/A	2.31837	#N/A	2.56702	#N/A	#N/A	0.657686	0.773832	0.442357	#N/A	0.89057	0.983294	0.776091	0.806214	1.26625	#N/A	1.49402	#N/A	#N/A	#N/A	#N/A	#N/A	#N/A	0.526627	#N/A	0.742241	0.595615	#N/A	#N/A	0.530916	#N/A	#N/A	#N/A	#N/A	0.317663	#N/A	#N/A	#N/A	#N/A	#N/A	#N/A	0.771371	#N/A	0.357256	#N/A	#N/A	#N/A	#N/A	#N/A	#N/A	#N/A	#N/A	#N/A	#N/A	1.51331	2.1132	24	ENSG00000143933	CALM2	protein_coding	calmodulin 2 [Source:HGNC Symbol;Acc:HGNC:1445]
LMNA	#N/A	#N/A	2.80452	0.51194	2.79088	2.23282	1.21797	#N/A	1.80597	#N/A	2.1413	0.916431	#N/A	#N/A	#N/A	#N/A	#N/A	#N/A	#N/A	#N/A	#N/A	#N/A	#N/A	#N/A	#N/A	#N/A	#N/A	#N/A	#N/A	#N/A	#N/A	#N/A	#N/A	#N/A	0.463976	#N/A	1.16122	0.587521	1.10487	0.690856	#N/A	0.495833	0.762392	0.730428	0.775364	0.61079	0.736743	0.782662	#N/A	0.976196	#N/A	#N/A	#N/A	#N/A	#N/A	#N/A	#N/A	1.05377	#N/A	#N/A	#N/A	1.37295	1.87653	24	ENSG00000160789	LMNA	protein_coding	lamin A/C [Source:HGNC Symbol;Acc:HGNC:6636]
BZW1	#N/A	#N/A	0.621598	#N/A	#N/A	#N/A	0.700131	#N/A	1.02915	0.785514	0.301824	0.528555	#N/A	#N/A	#N/A	#N/A	#N/A	#N/A	#N/A	#N/A	#N/A	#N/A	#N/A	#N/A	#N/A	#N/A	#N/A	#N/A	#N/A	#N/A	#N/A	#N/A	#N/A	#N/A	1.93765	2.72654	2.53141	1.97258	3.12388	2.23151	1.83383	1.02259	2.70407	1.89218	2.48168	2.12598	2.19097	2.09584	1.01302	2.81077	1.57557	#N/A	#N/A	#N/A	#N/A	#N/A	#N/A	0.938646	#N/A	#N/A	#N/A	#N/A	#N/A	24	ENSG00000082153	BZW1	protein_coding	basic leucine zipper and W2 domains 1 [Source:HGNC Symbol;Acc:HGNC:18380]
PPIG	#N/A	#N/A	0.361808	#N/A	#N/A	#N/A	#N/A	#N/A	0.855781	0.506464	0.86999	0.847885	#N/A	#N/A	#N/A	#N/A	#N/A	#N/A	#N/A	#N/A	#N/A	#N/A	0.65941	#N/A	#N/A	#N/A	#N/A	#N/A	#N/A	#N/A	#N/A	#N/A	#N/A	#N/A	0.60433	0.801695	0.903243	0.508293	0.647651	0.615528	0.467334	0.734048	0.392821	0.50471	0.512029	1.14253	0.484968	0.542376	0.835169	0.457306	0.530237	#N/A	#N/A	#N/A	#N/A	#N/A	#N/A	1.05884	#N/A	#N/A	#N/A	#N/A	#N/A	24	ENSG00000138398	PPIG	protein_coding	peptidylprolyl isomerase G [Source:HGNC Symbol;Acc:HGNC:14650]
SSR3	#N/A	#N/A	2.37617	1.62776	1.59948	#N/A	0.227719	#N/A	0.211141	2.69493	0.123421	#N/A	#N/A	#N/A	#N/A	#N/A	#N/A	#N/A	#N/A	#N/A	#N/A	#N/A	#N/A	#N/A	#N/A	#N/A	#N/A	#N/A	#N/A	#N/A	#N/A	#N/A	#N/A	#N/A	3.4588	0.393702	5.05173	4.57044	5.06039	4.46469	4.11901	3.85844	6.44821	5.23695	5.83994	5.59035	4.76802	4.48836	#N/A	5.53291	3.99849	#N/A	#N/A	#N/A	#N/A	#N/A	#N/A	0.334396	#N/A	#N/A	#N/A	#N/A	#N/A	24	ENSG00000114850	SSR3	protein_coding	signal sequence receptor subunit 3 [Source:HGNC Symbol;Acc:HGNC:11325]
PON2	#N/A	#N/A	#N/A	#N/A	#N/A	#N/A	#N/A	#N/A	1.04158	0.836033	0.775184	#N/A	#N/A	#N/A	#N/A	#N/A	#N/A	#N/A	#N/A	#N/A	#N/A	#N/A	#N/A	#N/A	#N/A	1.10373	1.02478	#N/A	#N/A	#N/A	#N/A	#N/A	#N/A	#N/A	1.5799	1.49237	1.83321	1.6012	1.81203	1.59715	1.54837	1.69399	1.25786	1.51446	1.56954	1.26215	1.07929	1.48112	1.91504	1.37508	1.80993	#N/A	#N/A	#N/A	#N/A	#N/A	#N/A	#N/A	#N/A	#N/A	#N/A	1.86996	2.39823	24	ENSG00000105854	PON2	protein_coding	paraoxonase 2 [Source:HGNC Symbol;Acc:HGNC:9205]
CRTAP	#N/A	#N/A	2.03784	#N/A	1.07472	0.613007	0.255038	#N/A	0.232875	#N/A	#N/A	0.212234	#N/A	#N/A	#N/A	#N/A	#N/A	#N/A	#N/A	#N/A	#N/A	#N/A	#N/A	#N/A	#N/A	#N/A	#N/A	#N/A	#N/A	#N/A	#N/A	#N/A	#N/A	#N/A	2.62044	1.18511	2.99906	2.96516	3.61253	3.55805	3.89593	3.50501	2.21873	2.2599	2.10528	2.25941	1.3069	1.84649	#N/A	1.79547	3.65732	#N/A	#N/A	#N/A	#N/A	0.42584	#N/A	#N/A	#N/A	#N/A	#N/A	0.649259	#N/A	24	ENSG00000170275	CRTAP	protein_coding	cartilage associated protein [Source:HGNC Symbol;Acc:HGNC:2379]
ST6GALNAC6	#N/A	#N/A	1.29117	#N/A	#N/A	#N/A	#N/A	#N/A	0.213938	1.2186	0.105363	#N/A	#N/A	#N/A	#N/A	#N/A	#N/A	1.1587	#N/A	#N/A	#N/A	0.467687	#N/A	#N/A	#N/A	0.5942	#N/A	#N/A	#N/A	#N/A	#N/A	#N/A	#N/A	#N/A	2.54885	0.838856	3.29948	2.44702	3.78167	2.56725	2.65779	2.36465	3.91345	2.97885	2.9667	2.72	3.0153	2.56015	1.31652	3.79452	2.06898	#N/A	#N/A	#N/A	#N/A	#N/A	#N/A	#N/A	#N/A	#N/A	#N/A	#N/A	#N/A	24	ENSG00000160408	ST6GALNAC6	protein_coding	ST6 N-acetylgalactosaminide alpha-2,6-sialyltransferase 6 [Source:HGNC Symbol;Acc:HGNC:23364]
CHCHD3	#N/A	#N/A	1.08975	0.494878	1.06817	1.80818	0.670325	#N/A	0.790412	#N/A	#N/A	#N/A	#N/A	1.36474	0.763908	0.977445	0.931066	1.17258	0.753265	2.40399	0.949629	1.43957	#N/A	1.97264	0.778966	#N/A	#N/A	#N/A	#N/A	#N/A	#N/A	#N/A	#N/A	#N/A	#N/A	#N/A	#N/A	#N/A	#N/A	#N/A	#N/A	#N/A	#N/A	#N/A	#N/A	#N/A	#N/A	#N/A	#N/A	#N/A	#N/A	1.31634	#N/A	1.0968	1.79235	1.60788	2.62552	1.81391	#N/A	2.0161	#N/A	#N/A	#N/A	24	ENSG00000106554	CHCHD3	protein_coding	coiled-coil-helix-coiled-coil-helix domain containing 3 [Source:HGNC Symbol;Acc:HGNC:21906]
RAB11FIP4	#N/A	#N/A	#N/A	#N/A	#N/A	#N/A	#N/A	#N/A	0.0299877	#N/A	#N/A	#N/A	#N/A	0.523757	0.171531	0.0649899	#N/A	0.127482	#N/A	#N/A	0.0757665	#N/A	#N/A	#N/A	#N/A	#N/A	#N/A	0.11244	#N/A	#N/A	#N/A	#N/A	#N/A	0.0855095	0.426506	#N/A	#N/A	1.18819	0.83965	1.03714	1.30982	0.350369	1.24471	0.751747	0.357402	0.121856	1.33472	1.14142	#N/A	0.926314	1.23969	#N/A	#N/A	#N/A	0.051484	#N/A	#N/A	0.0377472	#N/A	#N/A	#N/A	#N/A	#N/A	24	ENSG00000131242	RAB11FIP4	protein_coding	RAB11 family interacting protein 4 [Source:HGNC Symbol;Acc:HGNC:30267]
GCC2	#N/A	#N/A	0.457062	#N/A	0.72298	#N/A	0.590292	#N/A	0.68042	1.29557	0.846213	1.50171	#N/A	#N/A	#N/A	#N/A	#N/A	#N/A	#N/A	#N/A	#N/A	#N/A	#N/A	#N/A	#N/A	#N/A	#N/A	#N/A	#N/A	#N/A	#N/A	#N/A	#N/A	#N/A	1.62359	2.52899	2.12298	1.77996	2.14464	1.96415	1.66131	1.70042	1.82572	1.72984	1.7124	1.93442	1.67474	1.96506	0.975975	1.86379	1.68455	#N/A	#N/A	#N/A	#N/A	#N/A	#N/A	#N/A	#N/A	#N/A	#N/A	#N/A	#N/A	24	ENSG00000135968	GCC2	protein_coding	GRIP and coiled-coil domain containing 2 [Source:HGNC Symbol;Acc:HGNC:23218]
PRKCZ	#N/A	#N/A	#N/A	#N/A	#N/A	0.0480089	#N/A	#N/A	0.0291042	#N/A	#N/A	#N/A	#N/A	0.0810081	0.0514846	0.0661315	#N/A	#N/A	#N/A	#N/A	#N/A	0.0700722	0.0601625	#N/A	#N/A	#N/A	#N/A	#N/A	#N/A	#N/A	0.0594382	#N/A	#N/A	#N/A	0.269795	0.0796257	0.18291	0.447308	0.219673	0.123069	1.32596	0.110576	1.49843	0.124586	0.107226	#N/A	0.464562	0.339842	#N/A	0.371983	0.212754	0.0813514	#N/A	#N/A	#N/A	#N/A	#N/A	#N/A	#N/A	#N/A	#N/A	#N/A	#N/A	24	ENSG00000067606	PRKCZ	protein_coding	protein kinase C zeta [Source:HGNC Symbol;Acc:HGNC:9412]
FAM210B	#N/A	#N/A	0.0420199	#N/A	#N/A	#N/A	0.0150244	#N/A	0.021673	0.0803487	#N/A	0.0207918	#N/A	#N/A	#N/A	#N/A	#N/A	0.0755629	#N/A	#N/A	#N/A	#N/A	#N/A	#N/A	#N/A	#N/A	#N/A	#N/A	#N/A	#N/A	0.0114049	#N/A	#N/A	#N/A	0.0547976	0.0394073	0.0466058	0.0708721	0.0490167	0.0730274	0.954426	0.0320325	0.205815	0.0816653	0.105263	0.0297169	0.17429	0.0766373	#N/A	0.0689264	0.0473164	#N/A	#N/A	#N/A	#N/A	#N/A	#N/A	0.0322615	#N/A	#N/A	#N/A	#N/A	#N/A	24	ENSG00000124098	FAM210B	protein_coding	family with sequence similarity 210 member B [Source:HGNC Symbol;Acc:HGNC:16102]
METTL8	#N/A	#N/A	0.724483	0.908323	1.22316	#N/A	#N/A	#N/A	0.798315	0.590591	#N/A	#N/A	#N/A	#N/A	#N/A	#N/A	#N/A	#N/A	#N/A	#N/A	#N/A	#N/A	#N/A	#N/A	#N/A	0.992042	#N/A	#N/A	#N/A	#N/A	#N/A	#N/A	#N/A	#N/A	0.885127	1.66922	1.07956	1.00655	1.14634	1.01979	0.972595	1.02958	0.782327	0.931141	0.885602	1.33803	0.773116	1.06944	1.06078	1.07075	0.830342	#N/A	#N/A	#N/A	#N/A	#N/A	#N/A	#N/A	#N/A	#N/A	0.97386	#N/A	#N/A	24	ENSG00000123600	METTL8	protein_coding	methyltransferase 8, methylcytidine [Source:HGNC Symbol;Acc:HGNC:25856]
CYP1B1	#N/A	#N/A	0.722757	#N/A	#N/A	#N/A	#N/A	#N/A	0.0796051	1.22258	#N/A	#N/A	#N/A	#N/A	#N/A	#N/A	#N/A	#N/A	#N/A	#N/A	#N/A	#N/A	#N/A	#N/A	#N/A	#N/A	#N/A	#N/A	#N/A	#N/A	0.920428	#N/A	0.452182	#N/A	4.66233	0.198564	4.46889	5.22968	7.40752	5.47507	5.48783	3.53708	5.18333	1.6455	1.29591	0.487233	5.02264	4.56702	#N/A	5.01207	5.23996	1.75856	#N/A	#N/A	#N/A	0.0967882	#N/A	#N/A	#N/A	#N/A	#N/A	0.333608	#N/A	24	ENSG00000138061	CYP1B1	protein_coding	cytochrome P450 family 1 subfamily B member 1 [Source:HGNC Symbol;Acc:HGNC:2597]
STX2	#N/A	#N/A	#N/A	#N/A	#N/A	#N/A	#N/A	#N/A	#N/A	1.79812	#N/A	0.987772	#N/A	#N/A	#N/A	#N/A	#N/A	#N/A	#N/A	#N/A	#N/A	#N/A	#N/A	#N/A	#N/A	#N/A	#N/A	#N/A	#N/A	1.39527	0.626612	#N/A	#N/A	1.16073	5.97313	3.23614	5.8519	7.05149	5.66813	5.45193	7.31402	8.46665	5.48472	4.83714	5.52937	5.33846	4.7813	5.41842	2.0762	5.19698	5.42895	#N/A	#N/A	#N/A	#N/A	#N/A	#N/A	#N/A	#N/A	#N/A	0.839187	0.837484	#N/A	24	ENSG00000111450	STX2	protein_coding	syntaxin 2 [Source:HGNC Symbol;Acc:HGNC:3403]
SGO1-AS1	#N/A	#N/A	#N/A	#N/A	#N/A	#N/A	#N/A	#N/A	#N/A	1.37922	#N/A	#N/A	#N/A	#N/A	#N/A	#N/A	#N/A	#N/A	#N/A	1.14664	1.25907	#N/A	#N/A	#N/A	#N/A	#N/A	1.30866	1.07492	2.51792	#N/A	#N/A	#N/A	0.97015	#N/A	3.39651	3.3425	2.87181	3.57081	2.85775	3.19967	3.53592	2.57138	3.11526	3.38245	2.76385	4.67717	3.14422	3.50374	#N/A	3.15202	2.70217	#N/A	#N/A	#N/A	#N/A	#N/A	0.420823	#N/A	#N/A	#N/A	#N/A	#N/A	#N/A	24	ENSG00000231304	SGO1-AS1	lncRNA	SGO1 antisense RNA 1 [Source:HGNC Symbol;Acc:HGNC:41081]
SKI	#N/A	#N/A	#N/A	#N/A	#N/A	#N/A	#N/A	#N/A	#N/A	0.932603	#N/A	#N/A	#N/A	#N/A	#N/A	#N/A	#N/A	0.606183	#N/A	0.854361	#N/A	#N/A	0.571131	#N/A	#N/A	#N/A	#N/A	#N/A	#N/A	#N/A	0.667784	#N/A	0.774046	0.956588	1.84124	1.25606	1.54011	1.7399	1.34491	1.8195	1.86639	2.14912	1.42046	1.43544	1.3858	2.31683	1.45447	1.86871	1.59107	1.26993	1.91835	#N/A	#N/A	#N/A	#N/A	#N/A	#N/A	#N/A	#N/A	#N/A	#N/A	#N/A	#N/A	24	ENSG00000157933	SKI	protein_coding	SKI proto-oncogene [Source:HGNC Symbol;Acc:HGNC:10896]
DDX5	#N/A	#N/A	#N/A	#N/A	#N/A	#N/A	#N/A	#N/A	#N/A	0.578834	0.607055	0.709507	#N/A	#N/A	#N/A	#N/A	#N/A	#N/A	#N/A	#N/A	#N/A	#N/A	#N/A	#N/A	#N/A	#N/A	0.479337	#N/A	#N/A	#N/A	#N/A	#N/A	0.46767	0.422674	0.803183	0.853947	1.11458	0.781497	0.886489	0.730663	0.705881	1.06312	0.729927	0.8391	0.928693	1.10317	0.847563	0.869753	1.79327	0.898542	0.507662	#N/A	#N/A	#N/A	#N/A	#N/A	#N/A	0.416445	#N/A	#N/A	#N/A	#N/A	#N/A	24	ENSG00000108654	DDX5	protein_coding	DEAD-box helicase 5 [Source:HGNC Symbol;Acc:HGNC:2746]
CBX6	#N/A	#N/A	0.660177	#N/A	#N/A	#N/A	#N/A	#N/A	#N/A	1.50682	#N/A	#N/A	#N/A	0.644288	#N/A	0.800435	#N/A	#N/A	#N/A	#N/A	#N/A	#N/A	1.46204	#N/A	#N/A	#N/A	#N/A	1.04185	#N/A	#N/A	#N/A	#N/A	#N/A	1.32619	2.76938	1.63245	3.35878	2.60022	3.27764	3.32933	2.77551	3.25087	2.63732	2.3152	2.37324	2.65803	2.42351	2.47024	1.83401	2.55228	2.56858	#N/A	#N/A	#N/A	#N/A	#N/A	#N/A	#N/A	#N/A	#N/A	#N/A	#N/A	#N/A	24	ENSG00000183741	CBX6	protein_coding	chromobox 6 [Source:HGNC Symbol;Acc:HGNC:1556]
FRAT2	#N/A	#N/A	0.0452253	#N/A	#N/A	#N/A	#N/A	#N/A	#N/A	0.0763803	#N/A	#N/A	#N/A	#N/A	0.0749918	0.055334	#N/A	0.0912149	#N/A	#N/A	0.0592942	#N/A	0.0582752	#N/A	#N/A	#N/A	#N/A	#N/A	#N/A	#N/A	#N/A	#N/A	#N/A	#N/A	0.112461	#N/A	0.114148	0.123613	0.0754239	0.0916831	0.387247	0.0932935	0.245149	0.0957336	0.0963713	0.1181	0.166188	0.0732857	0.109832	0.0864543	0.111019	#N/A	#N/A	0.025427	#N/A	#N/A	#N/A	#N/A	#N/A	#N/A	#N/A	#N/A	#N/A	24	ENSG00000181274	FRAT2	protein_coding	FRAT regulator of WNT signaling pathway 2 [Source:HGNC Symbol;Acc:HGNC:16048]
#285921	#N/A	#N/A	#N/A	#N/A	#N/A	#N/A	#N/A	#N/A	#N/A	1.46794	#N/A	#N/A	#N/A	#N/A	1.11073	#N/A	#N/A	#N/A	#N/A	0.110025	#N/A	#N/A	#N/A	#N/A	#N/A	0.179299	#N/A	#N/A	#N/A	#N/A	4.4669	#N/A	0.301784	0.162212	6.33039	0.112127	5.84352	7.18296	7.6419	7.03282	7.03029	0.368558	6.31904	4.78207	3.56821	0.261127	4.90343	6.55637	0.348901	6.14294	3.76407	#N/A	#N/A	#N/A	#N/A	#N/A	#N/A	#N/A	#N/A	#N/A	#N/A	#N/A	#N/A	24	ENSG00000285921		lncRNA	novel transcript
PDIA6	#N/A	#N/A	#N/A	#N/A	#N/A	#N/A	#N/A	#N/A	#N/A	1.12048	#N/A	#N/A	#N/A	#N/A	#N/A	#N/A	#N/A	#N/A	#N/A	#N/A	1.11039	#N/A	#N/A	#N/A	#N/A	#N/A	#N/A	#N/A	#N/A	#N/A	0.631412	#N/A	0.820239	1.05133	4.21444	3.35068	4.09621	3.38406	4.04365	3.51466	3.7718	3.46998	3.67706	3.51546	3.32938	2.29513	3.05884	3.59481	2.14828	3.76812	3.43136	0.539745	#N/A	#N/A	#N/A	#N/A	#N/A	1.16191	#N/A	#N/A	#N/A	#N/A	#N/A	24	ENSG00000143870	PDIA6	protein_coding	protein disulfide isomerase family A member 6 [Source:HGNC Symbol;Acc:HGNC:30168]
TLCD5	#N/A	#N/A	#N/A	#N/A	#N/A	#N/A	#N/A	#N/A	#N/A	1.49314	#N/A	#N/A	#N/A	#N/A	#N/A	#N/A	#N/A	#N/A	#N/A	#N/A	#N/A	#N/A	#N/A	#N/A	#N/A	0.157006	0.319425	0.303091	0.244398	#N/A	#N/A	#N/A	#N/A	#N/A	5.77092	0.172756	6.201	7.69177	5.47441	6.70264	7.99877	3.55259	7.65654	5.56909	4.20948	0.358969	6.90989	6.82403	0.275177	6.82739	6.6459	#N/A	#N/A	#N/A	#N/A	#N/A	#N/A	#N/A	#N/A	#N/A	#N/A	0.385392	0.20834	24	ENSG00000181264	TLCD5	protein_coding	TLC domain containing 5 [Source:HGNC Symbol;Acc:HGNC:28280]
RNASE4	#N/A	#N/A	0.157457	#N/A	#N/A	#N/A	0.0261898	#N/A	#N/A	0.0949543	#N/A	#N/A	#N/A	#N/A	#N/A	#N/A	#N/A	#N/A	#N/A	#N/A	#N/A	#N/A	#N/A	#N/A	#N/A	#N/A	0.176863	#N/A	0.157646	#N/A	#N/A	#N/A	0.0685847	#N/A	0.246869	0.126597	0.242683	0.254544	0.256527	0.249305	0.300333	0.227013	0.287764	0.227689	0.218435	0.162117	0.264766	0.249006	0.16684	0.25489	0.252502	#N/A	#N/A	#N/A	#N/A	#N/A	#N/A	#N/A	#N/A	#N/A	0.0476455	#N/A	#N/A	24	ENSG00000258818	RNASE4	protein_coding	ribonuclease A family member 4 [Source:HGNC Symbol;Acc:HGNC:10047]
OGA	#N/A	#N/A	#N/A	#N/A	#N/A	#N/A	#N/A	#N/A	#N/A	0.537181	#N/A	0.613916	#N/A	#N/A	#N/A	#N/A	#N/A	#N/A	#N/A	#N/A	#N/A	#N/A	#N/A	#N/A	#N/A	#N/A	0.41537	0.627457	#N/A	#N/A	#N/A	#N/A	0.487966	#N/A	0.909138	1.21932	0.787363	0.94153	0.654367	0.829726	0.903901	1.24417	0.572084	0.847236	0.779778	1.20704	0.715634	0.941484	1.75148	0.681354	0.951599	#N/A	#N/A	#N/A	#N/A	#N/A	#N/A	0.620007	#N/A	#N/A	0.506015	#N/A	#N/A	24	ENSG00000198408	OGA	protein_coding	O-GlcNAcase [Source:HGNC Symbol;Acc:HGNC:7056]
CFAP97	#N/A	#N/A	#N/A	#N/A	0.807473	#N/A	#N/A	#N/A	#N/A	0.891218	1.81993	#N/A	#N/A	#N/A	#N/A	#N/A	#N/A	#N/A	#N/A	#N/A	#N/A	#N/A	0.851866	#N/A	#N/A	#N/A	0.691465	#N/A	1.37055	#N/A	#N/A	#N/A	#N/A	#N/A	0.925388	2.20188	1.49331	0.986615	1.42727	1.04478	0.963624	0.870883	1.03022	1.13265	1.01976	1.0254	1.0593	1.06828	#N/A	1.07848	0.932888	#N/A	#N/A	#N/A	#N/A	#N/A	#N/A	#N/A	#N/A	#N/A	0.750392	#N/A	1.53351	24	ENSG00000164323	CFAP97	protein_coding	cilia and flagella associated protein 97 [Source:HGNC Symbol;Acc:HGNC:29276]
ARHGEF35-AS1	#N/A	#N/A	#N/A	#N/A	#N/A	#N/A	#N/A	#N/A	#N/A	1.50281	#N/A	#N/A	#N/A	#N/A	#N/A	#N/A	#N/A	#N/A	#N/A	#N/A	#N/A	#N/A	#N/A	#N/A	#N/A	#N/A	#N/A	#N/A	1.36587	#N/A	1.17574	0.242082	1.48903	0.673045	9.17012	0.792303	5.71813	7.97504	5.70385	5.84098	8.28983	5.17908	6.85382	4.90807	7.28976	4.80934	5.09903	6.79662	1.03974	6.09214	6.58565	#N/A	1.24086	#N/A	#N/A	#N/A	#N/A	#N/A	#N/A	#N/A	#N/A	#N/A	#N/A	24	ENSG00000244198	ARHGEF35-AS1	lncRNA	ARHGEF35 antisense RNA 1 [Source:HGNC Symbol;Acc:HGNC:41292]
STARD4	#N/A	#N/A	#N/A	#N/A	#N/A	#N/A	#N/A	#N/A	#N/A	1.41562	#N/A	#N/A	#N/A	1.55929	0.344548	#N/A	#N/A	0.418976	#N/A	#N/A	0.124933	#N/A	#N/A	#N/A	#N/A	#N/A	#N/A	#N/A	#N/A	#N/A	0.976912	#N/A	0.263516	#N/A	0.598166	0.111298	0.645624	0.659893	6.91451	6.27101	0.52425	0.391643	9.47611	2.35461	0.627825	0.302156	6.13708	0.668401	0.244603	5.44509	6.04235	#N/A	#N/A	#N/A	#N/A	#N/A	#N/A	#N/A	#N/A	#N/A	#N/A	#N/A	#N/A	24	ENSG00000164211	STARD4	protein_coding	StAR related lipid transfer domain containing 4 [Source:HGNC Symbol;Acc:HGNC:18058]
CENPO	#N/A	#N/A	1.49467	#N/A	0.0669015	0.0857582	#N/A	#N/A	#N/A	0.964413	#N/A	#N/A	#N/A	#N/A	#N/A	#N/A	#N/A	#N/A	0.109776	#N/A	#N/A	#N/A	#N/A	#N/A	#N/A	0.108488	0.327408	#N/A	#N/A	#N/A	#N/A	#N/A	0.265631	#N/A	1.52897	#N/A	1.67087	1.73393	1.95981	1.58278	1.56753	1.59293	1.60735	1.75869	1.23115	0.635735	1.62984	1.68318	0.314256	1.7497	1.34132	#N/A	#N/A	#N/A	#N/A	#N/A	#N/A	#N/A	#N/A	#N/A	#N/A	#N/A	#N/A	24	ENSG00000138092	CENPO	protein_coding	centromere protein O [Source:HGNC Symbol;Acc:HGNC:28152]
ARMCX2	#N/A	#N/A	1.22158	#N/A	#N/A	#N/A	#N/A	#N/A	#N/A	0.887352	0.0338562	0.0519988	#N/A	#N/A	#N/A	#N/A	#N/A	#N/A	#N/A	#N/A	#N/A	#N/A	#N/A	#N/A	#N/A	#N/A	0.207441	0.164944	0.18377	#N/A	#N/A	#N/A	#N/A	#N/A	1.07754	#N/A	1.07301	4.52213	5.39386	4.69404	6.62635	0.372443	5.77966	2.10997	0.27131	0.245899	4.44056	4.85554	0.211019	4.49649	4.18499	#N/A	#N/A	#N/A	#N/A	#N/A	#N/A	#N/A	#N/A	#N/A	#N/A	#N/A	0.12092	24	ENSG00000184867	ARMCX2	protein_coding	armadillo repeat containing X-linked 2 [Source:HGNC Symbol;Acc:HGNC:16869]
LPIN3	#N/A	#N/A	#N/A	#N/A	#N/A	#N/A	#N/A	#N/A	#N/A	1.1695	0.0442857	#N/A	#N/A	#N/A	#N/A	#N/A	#N/A	#N/A	#N/A	#N/A	#N/A	#N/A	#N/A	#N/A	#N/A	#N/A	0.841443	0.373743	0.496728	#N/A	#N/A	#N/A	#N/A	#N/A	7.05946	0.165804	4.78965	6.14574	5.27774	4.72515	7.15829	4.36419	6.54736	4.49377	3.63593	0.351918	5.57637	5.03823	0.412483	5.78096	5.12301	#N/A	#N/A	#N/A	#N/A	#N/A	#N/A	#N/A	#N/A	#N/A	#N/A	0.343995	0.213983	24	ENSG00000132793	LPIN3	protein_coding	lipin 3 [Source:HGNC Symbol;Acc:HGNC:14451]
DDX39A	#N/A	#N/A	#N/A	0.580483	#N/A	#N/A	#N/A	#N/A	#N/A	1.0441	#N/A	#N/A	#N/A	1.00914	#N/A	#N/A	1.12093	1.48854	#N/A	#N/A	#N/A	#N/A	1.05111	#N/A	#N/A	#N/A	#N/A	#N/A	#N/A	#N/A	#N/A	#N/A	#N/A	#N/A	2.10959	1.05431	1.9784	2.14333	1.61334	1.57774	1.88799	2.19546	1.65706	1.63204	1.94748	1.45908	1.81623	1.9328	2.42024	1.69337	1.69468	#N/A	#N/A	#N/A	#N/A	#N/A	#N/A	#N/A	#N/A	#N/A	0.562621	#N/A	#N/A	24	ENSG00000123136	DDX39A	protein_coding	DExD-box helicase 39A [Source:HGNC Symbol;Acc:HGNC:17821]
TP53I11	#N/A	#N/A	#N/A	#N/A	#N/A	#N/A	#N/A	#N/A	#N/A	1.14992	#N/A	#N/A	#N/A	#N/A	#N/A	#N/A	#N/A	#N/A	#N/A	#N/A	#N/A	#N/A	#N/A	#N/A	#N/A	#N/A	#N/A	#N/A	#N/A	0.252569	1.7892	0.242381	1.10775	0.401961	9.18333	0.415979	9.43711	8.24167	7.52571	7.2806	11.5639	7.47479	8.76688	6.84302	5.27896	0.889274	6.88194	7.23017	0.895065	8.14708	6.85303	#N/A	#N/A	#N/A	#N/A	#N/A	#N/A	#N/A	#N/A	#N/A	#N/A	0.667915	#N/A	24	ENSG00000175274	TP53I11	protein_coding	tumor protein p53 inducible protein 11 [Source:HGNC Symbol;Acc:HGNC:16842]
PNMA1	#N/A	#N/A	0.3324	#N/A	0.0572488	#N/A	#N/A	#N/A	#N/A	0.184979	#N/A	#N/A	#N/A	#N/A	#N/A	#N/A	#N/A	#N/A	0.0942313	#N/A	#N/A	#N/A	#N/A	#N/A	#N/A	0.083492	#N/A	#N/A	#N/A	#N/A	#N/A	#N/A	0.107252	0.086573	0.272395	0.154915	0.271003	0.277243	0.516635	0.249627	0.287129	0.244756	0.313421	0.227575	0.246043	0.21501	0.272925	0.274381	0.16257	0.251475	0.278026	#N/A	#N/A	#N/A	#N/A	#N/A	#N/A	#N/A	#N/A	#N/A	#N/A	#N/A	#N/A	24	ENSG00000176903	PNMA1	protein_coding	PNMA family member 1 [Source:HGNC Symbol;Acc:HGNC:9158]
OVCH1-AS1	#N/A	#N/A	#N/A	#N/A	#N/A	#N/A	#N/A	#N/A	#N/A	1.17337	#N/A	0.160857	#N/A	#N/A	#N/A	1.8745	0.292423	#N/A	#N/A	#N/A	0.46853	0.711306	#N/A	#N/A	#N/A	#N/A	#N/A	#N/A	#N/A	#N/A	#N/A	#N/A	0.658881	0.613696	2.30791	#N/A	2.78573	2.30975	3.47804	2.93274	2.36878	2.19788	3.00342	2.99475	4.41157	2.15138	2.63927	3.31237	#N/A	3.52513	2.19089	#N/A	#N/A	#N/A	#N/A	#N/A	0.156607	#N/A	#N/A	#N/A	#N/A	#N/A	#N/A	24	ENSG00000257599	OVCH1-AS1	lncRNA	OVCH1 antisense RNA 1 [Source:HGNC Symbol;Acc:HGNC:44484]
S100A13	#N/A	#N/A	#N/A	#N/A	#N/A	#N/A	#N/A	#N/A	#N/A	0.0673352	#N/A	#N/A	#N/A	#N/A	#N/A	#N/A	#N/A	#N/A	#N/A	#N/A	#N/A	#N/A	#N/A	#N/A	#N/A	0.0921238	0.124141	0.123669	0.149455	#N/A	#N/A	#N/A	#N/A	#N/A	0.217659	#N/A	0.21897	0.221765	0.196457	0.221557	0.251634	0.203123	0.244752	0.205965	0.196261	0.173036	0.228335	0.214686	0.137389	0.219247	0.173288	0.205191	#N/A	#N/A	0.0484165	#N/A	#N/A	#N/A	#N/A	#N/A	#N/A	#N/A	0.0918779	24	ENSG00000189171	S100A13	protein_coding	S100 calcium binding protein A13 [Source:HGNC Symbol;Acc:HGNC:10490]
GPSM1	#N/A	#N/A	#N/A	#N/A	#N/A	#N/A	#N/A	#N/A	#N/A	0.77926	#N/A	#N/A	#N/A	#N/A	#N/A	#N/A	#N/A	#N/A	#N/A	#N/A	0.0703067	#N/A	#N/A	#N/A	#N/A	0.0978124	0.247138	#N/A	0.209668	#N/A	#N/A	#N/A	#N/A	#N/A	0.427997	0.108336	2.38857	0.32341	3.58908	4.07747	5.54419	0.439766	4.60824	0.341905	0.265422	0.202253	3.83803	0.304956	0.181114	2.83031	4.64542	#N/A	#N/A	#N/A	#N/A	#N/A	#N/A	#N/A	#N/A	#N/A	#N/A	0.133605	0.118415	24	ENSG00000160360	GPSM1	protein_coding	G protein signaling modulator 1 [Source:HGNC Symbol;Acc:HGNC:17858]
FAAP20	#N/A	#N/A	#N/A	0.864986	0.844448	#N/A	#N/A	#N/A	#N/A	1.05542	0.312479	0.558501	#N/A	#N/A	#N/A	#N/A	#N/A	#N/A	#N/A	#N/A	#N/A	#N/A	#N/A	#N/A	#N/A	#N/A	#N/A	#N/A	1.61787	#N/A	#N/A	#N/A	#N/A	#N/A	1.69048	2.98315	2.04777	1.74127	2.31395	2.04102	1.79009	1.41646	2.16063	1.82601	2.24564	1.84905	1.793	1.9101	1.81387	1.92937	1.8612	#N/A	#N/A	#N/A	#N/A	#N/A	#N/A	#N/A	#N/A	#N/A	#N/A	#N/A	0.952385	24	ENSG00000162585	FAAP20	protein_coding	FA core complex associated protein 20 [Source:HGNC Symbol;Acc:HGNC:26428]
NOX4	#N/A	#N/A	#N/A	#N/A	#N/A	#N/A	#N/A	#N/A	#N/A	0.386998	#N/A	#N/A	#N/A	#N/A	#N/A	#N/A	#N/A	#N/A	#N/A	#N/A	#N/A	#N/A	#N/A	#N/A	#N/A	0.0678466	0.185405	0.0997072	0.144114	#N/A	#N/A	0.0590765	#N/A	#N/A	0.270883	0.156435	0.377157	0.240772	3.31985	1.39579	5.18537	#N/A	6.66556	0.361114	0.394529	#N/A	4.61547	2.08767	#N/A	0.30668	0.327517	0.813153	0.197823	#N/A	0.070582	#N/A	#N/A	#N/A	#N/A	#N/A	0.0618075	#N/A	#N/A	24	ENSG00000086991	NOX4	protein_coding	NADPH oxidase 4 [Source:HGNC Symbol;Acc:HGNC:7891]
#233635	#N/A	#N/A	#N/A	#N/A	#N/A	#N/A	#N/A	#N/A	#N/A	0.881546	#N/A	#N/A	#N/A	#N/A	#N/A	#N/A	#N/A	#N/A	#N/A	0.403844	#N/A	#N/A	#N/A	#N/A	#N/A	#N/A	#N/A	#N/A	#N/A	#N/A	#N/A	#N/A	#N/A	#N/A	2.37721	0.636164	3.02898	3.44694	2.83569	2.60091	2.99318	2.51518	2.74541	2.70357	2.86521	1.71571	2.34374	2.66401	0.90911	2.99776	3.08661	1.12242	1.18295	#N/A	0.433564	0.203334	#N/A	#N/A	#N/A	#N/A	0.393065	#N/A	#N/A	24	ENSG00000233635		lncRNA	novel transcript, antisense to TANC2
#269635	#N/A	#N/A	0.0692103	#N/A	#N/A	#N/A	#N/A	#N/A	#N/A	0.109956	#N/A	#N/A	#N/A	0.174653	0.10943	#N/A	#N/A	0.115636	#N/A	#N/A	#N/A	#N/A	0.0944739	#N/A	#N/A	#N/A	0.153805	#N/A	#N/A	#N/A	0.126705	#N/A	0.0952213	#N/A	0.228944	#N/A	0.183727	0.23169	0.19445	0.180644	0.288724	0.177966	0.245109	0.21021	0.198087	0.1642	0.212486	0.202562	#N/A	0.210431	0.213781	#N/A	#N/A	#N/A	#N/A	#N/A	#N/A	#N/A	#N/A	#N/A	#N/A	#N/A	#N/A	24	ENSG00000269635		lncRNA	novel transcript
TXNDC5	#N/A	#N/A	#N/A	#N/A	#N/A	#N/A	#N/A	#N/A	#N/A	0.946231	#N/A	0.292761	#N/A	#N/A	#N/A	#N/A	#N/A	#N/A	#N/A	#N/A	#N/A	#N/A	#N/A	#N/A	#N/A	1.03631	1.49775	2.01938	#N/A	#N/A	#N/A	#N/A	#N/A	#N/A	1.32888	#N/A	1.88634	1.29502	2.27026	1.55045	1.21415	1.13353	1.77022	2.49868	1.75462	1.363	1.74775	1.86881	2.08527	2.17397	1.06674	#N/A	#N/A	#N/A	#N/A	#N/A	#N/A	#N/A	#N/A	#N/A	0.648244	2.05392	1.08152	24	ENSG00000239264	TXNDC5	protein_coding	thioredoxin domain containing 5 [Source:HGNC Symbol;Acc:HGNC:21073]
DLGAP1-AS2	#N/A	#N/A	0.0952246	0.0231858	0.0332434	0.0381257	0.0164349	#N/A	#N/A	0.0784961	#N/A	#N/A	#N/A	#N/A	#N/A	#N/A	#N/A	#N/A	#N/A	#N/A	#N/A	#N/A	#N/A	#N/A	#N/A	#N/A	0.119887	#N/A	#N/A	#N/A	#N/A	#N/A	#N/A	#N/A	0.174394	0.0975133	0.177299	0.20324	0.167075	0.181252	0.223766	0.163848	0.198587	0.177257	0.166521	0.132005	0.197374	0.181594	#N/A	0.184888	0.183605	#N/A	#N/A	#N/A	#N/A	#N/A	#N/A	#N/A	#N/A	#N/A	#N/A	0.104209	#N/A	24	ENSG00000262001	DLGAP1-AS2	lncRNA	DLGAP1 antisense RNA 2 [Source:HGNC Symbol;Acc:HGNC:28146]
TLE3	#N/A	#N/A	#N/A	#N/A	0.47193	0.414958	#N/A	#N/A	#N/A	0.966388	#N/A	#N/A	#N/A	0.956259	#N/A	#N/A	#N/A	1.18984	#N/A	#N/A	#N/A	#N/A	#N/A	#N/A	#N/A	#N/A	#N/A	#N/A	#N/A	#N/A	#N/A	#N/A	#N/A	#N/A	2.44482	0.567944	2.94854	3.01955	3.09746	2.83637	2.52351	1.90739	3.43153	2.91676	4.41189	1.12699	2.99558	3.4022	0.875672	3.93155	2.06663	#N/A	#N/A	#N/A	#N/A	0.292147	#N/A	#N/A	#N/A	#N/A	0.452971	#N/A	#N/A	24	ENSG00000140332	TLE3	protein_coding	TLE family member 3, transcriptional corepressor [Source:HGNC Symbol;Acc:HGNC:11839]
KCNH1	#N/A	#N/A	0.779747	#N/A	0.0514503	#N/A	#N/A	#N/A	#N/A	0.652457	#N/A	#N/A	#N/A	#N/A	#N/A	#N/A	#N/A	#N/A	#N/A	#N/A	#N/A	#N/A	#N/A	#N/A	#N/A	#N/A	0.182539	0.161415	0.193403	#N/A	0.657829	#N/A	#N/A	#N/A	2.658	0.08465	1.60625	3.15115	0.93631	2.32349	3.85425	1.22704	3.38176	1.40243	0.263071	0.218706	1.60674	3.20887	#N/A	2.99531	0.966465	#N/A	#N/A	#N/A	#N/A	#N/A	#N/A	#N/A	#N/A	#N/A	#N/A	#N/A	0.157473	24	ENSG00000143473	KCNH1	protein_coding	potassium voltage-gated channel subfamily H member 1 [Source:HGNC Symbol;Acc:HGNC:6250]
STAP2	#N/A	#N/A	#N/A	#N/A	#N/A	#N/A	#N/A	#N/A	#N/A	0.344774	#N/A	#N/A	#N/A	0.998421	#N/A	#N/A	#N/A	0.123535	#N/A	#N/A	#N/A	0.0973529	#N/A	#N/A	#N/A	#N/A	#N/A	0.141373	0.171045	#N/A	#N/A	#N/A	#N/A	#N/A	1.43304	0.123179	1.26049	1.57012	1.66965	1.74606	2.85811	0.311426	2.92608	0.230053	0.202948	0.18752	1.91961	1.01299	#N/A	0.782651	2.71456	#N/A	0.0790179	#N/A	#N/A	#N/A	#N/A	0.0605194	#N/A	#N/A	#N/A	#N/A	#N/A	24	ENSG00000178078	STAP2	protein_coding	signal transducing adaptor family member 2 [Source:HGNC Symbol;Acc:HGNC:30430]
HELB	#N/A	#N/A	#N/A	#N/A	#N/A	#N/A	#N/A	#N/A	#N/A	0.955186	#N/A	#N/A	#N/A	0.893389	#N/A	#N/A	#N/A	0.720069	#N/A	0.240079	#N/A	#N/A	1.4354	#N/A	#N/A	#N/A	#N/A	#N/A	#N/A	#N/A	0.846193	#N/A	0.689492	0.425765	3.29092	#N/A	3.97567	4.20858	3.79554	3.73252	3.97345	3.47201	3.53361	3.78479	2.87623	1.16184	2.75535	3.61887	0.566429	3.04211	4.34902	#N/A	#N/A	#N/A	#N/A	#N/A	#N/A	#N/A	#N/A	#N/A	#N/A	#N/A	#N/A	24	ENSG00000127311	HELB	protein_coding	DNA helicase B [Source:HGNC Symbol;Acc:HGNC:17196]
CYP1B1-AS1	#N/A	#N/A	#N/A	#N/A	#N/A	#N/A	#N/A	#N/A	#N/A	0.781579	#N/A	#N/A	#N/A	#N/A	#N/A	#N/A	#N/A	#N/A	#N/A	#N/A	#N/A	#N/A	#N/A	#N/A	#N/A	#N/A	#N/A	#N/A	#N/A	#N/A	0.85753	#N/A	0.701094	0.50828	3.31617	#N/A	2.43078	2.94335	2.93878	2.80558	3.1638	2.95555	3.01417	2.25687	2.05249	1.64984	2.93167	3.15841	#N/A	3.60445	3.48576	1.39551	0.878799	#N/A	0.173904	#N/A	#N/A	#N/A	#N/A	#N/A	#N/A	0.381374	0.306771	24	ENSG00000232973	CYP1B1-AS1	lncRNA	CYP1B1 antisense RNA 1 [Source:HGNC Symbol;Acc:HGNC:28543]
XRN2	#N/A	#N/A	#N/A	#N/A	#N/A	#N/A	#N/A	#N/A	#N/A	0.52021	#N/A	#N/A	#N/A	#N/A	0.616894	#N/A	0.862586	#N/A	#N/A	1.16132	#N/A	0.689425	#N/A	#N/A	#N/A	#N/A	#N/A	#N/A	#N/A	#N/A	#N/A	#N/A	#N/A	#N/A	0.655321	0.839871	0.874966	0.529407	0.819744	0.518258	0.530115	0.536947	0.696026	0.624649	0.967799	1.00208	0.765036	0.717596	1.81388	0.756981	0.547902	#N/A	#N/A	#N/A	#N/A	#N/A	0.876986	#N/A	#N/A	0.976862	#N/A	#N/A	#N/A	24	ENSG00000088930	XRN2	protein_coding	5'-3' exoribonuclease 2 [Source:HGNC Symbol;Acc:HGNC:12836]
MYO3A	#N/A	#N/A	0.368648	#N/A	0.0534996	#N/A	#N/A	#N/A	#N/A	0.356971	#N/A	#N/A	#N/A	0.639967	#N/A	#N/A	#N/A	0.140903	#N/A	#N/A	#N/A	#N/A	0.0980083	#N/A	#N/A	#N/A	#N/A	#N/A	0.155036	#N/A	0.388997	#N/A	#N/A	#N/A	0.385875	#N/A	0.94044	0.601816	1.37618	0.818636	4.04299	0.196975	2.33576	0.479472	0.196987	0.184314	0.746182	1.00063	#N/A	1.85953	0.803128	#N/A	#N/A	#N/A	#N/A	#N/A	#N/A	#N/A	#N/A	#N/A	#N/A	0.137453	#N/A	24	ENSG00000095777	MYO3A	protein_coding	myosin IIIA [Source:HGNC Symbol;Acc:HGNC:7601]
RALGDS	#N/A	#N/A	#N/A	#N/A	#N/A	#N/A	#N/A	#N/A	#N/A	0.602363	#N/A	#N/A	#N/A	#N/A	#N/A	0.619599	0.887267	#N/A	#N/A	#N/A	#N/A	#N/A	#N/A	#N/A	#N/A	#N/A	0.89312	#N/A	1.1346	#N/A	#N/A	#N/A	#N/A	#N/A	1.21236	1.87076	1.12751	1.41249	0.848971	0.968872	1.1415	1.23617	1.0222	1.07911	1.23477	1.05671	1.08065	1.31971	1.26671	0.989167	1.28168	#N/A	1.10151	#N/A	#N/A	#N/A	#N/A	#N/A	#N/A	#N/A	0.965902	#N/A	#N/A	24	ENSG00000160271	RALGDS	protein_coding	ral guanine nucleotide dissociation stimulator [Source:HGNC Symbol;Acc:HGNC:9842]
FARP2	#N/A	#N/A	#N/A	#N/A	#N/A	#N/A	#N/A	#N/A	#N/A	0.426241	#N/A	#N/A	#N/A	0.477021	#N/A	0.458223	#N/A	0.532505	#N/A	#N/A	#N/A	#N/A	0.553333	#N/A	#N/A	1.21132	#N/A	0.644783	0.6441	#N/A	#N/A	#N/A	#N/A	#N/A	0.680057	#N/A	0.453531	0.647326	0.415018	0.596006	0.569965	0.878503	0.362125	0.439457	0.416089	0.646587	#N/A	0.554516	0.945619	#N/A	0.6155	#N/A	#N/A	#N/A	#N/A	#N/A	#N/A	#N/A	#N/A	#N/A	#N/A	2.13021	1.6487	24	ENSG00000006607	FARP2	protein_coding	FERM, ARH/RhoGEF and pleckstrin domain protein 2 [Source:HGNC Symbol;Acc:HGNC:16460]
TMEM144	#N/A	#N/A	#N/A	#N/A	#N/A	#N/A	#N/A	#N/A	#N/A	0.765432	#N/A	#N/A	#N/A	#N/A	#N/A	#N/A	#N/A	#N/A	#N/A	#N/A	#N/A	#N/A	#N/A	#N/A	#N/A	#N/A	#N/A	#N/A	#N/A	#N/A	#N/A	#N/A	#N/A	#N/A	2.25507	0.580011	2.45322	2.10228	2.90385	2.49056	1.82391	1.36853	2.56984	2.7701	2.57541	2.7353	2.0876	2.15328	0.752834	2.76826	2.0718	2.29926	0.935547	#N/A	0.392494	0.183357	#N/A	#N/A	#N/A	#N/A	0.650906	0.662935	#N/A	24	ENSG00000164124	TMEM144	protein_coding	transmembrane protein 144 [Source:HGNC Symbol;Acc:HGNC:25633]
TRIM37	#N/A	#N/A	0.492146	#N/A	#N/A	0.649226	#N/A	#N/A	#N/A	0.539629	#N/A	#N/A	#N/A	#N/A	#N/A	#N/A	#N/A	0.879491	#N/A	#N/A	#N/A	#N/A	#N/A	#N/A	#N/A	#N/A	0.710502	0.73182	#N/A	#N/A	#N/A	#N/A	#N/A	#N/A	0.790409	1.21722	0.898469	0.651648	0.853396	0.908253	0.718101	0.503631	0.724591	0.636258	0.875129	0.940125	0.532517	0.715627	1.40265	0.744374	0.877807	#N/A	#N/A	#N/A	#N/A	#N/A	#N/A	#N/A	#N/A	#N/A	#N/A	#N/A	1.01969	24	ENSG00000108395	TRIM37	protein_coding	tripartite motif containing 37 [Source:HGNC Symbol;Acc:HGNC:7523]
GP1BB	#N/A	#N/A	0.119267	0.0424421	0.0498784	0.0587481	#N/A	#N/A	#N/A	0.11494	#N/A	#N/A	#N/A	#N/A	#N/A	#N/A	#N/A	#N/A	#N/A	#N/A	#N/A	#N/A	#N/A	#N/A	#N/A	0.0676961	0.152102	#N/A	0.158133	#N/A	#N/A	#N/A	#N/A	#N/A	0.193846	0.0939475	0.168192	0.243834	1.07588	0.227833	3.52482	0.175073	0.92825	0.17333	0.203048	0.144663	0.595063	0.343035	#N/A	0.48595	0.206603	#N/A	#N/A	#N/A	#N/A	#N/A	#N/A	#N/A	#N/A	#N/A	#N/A	#N/A	#N/A	24	ENSG00000203618	GP1BB	protein_coding	glycoprotein Ib platelet subunit beta [Source:HGNC Symbol;Acc:HGNC:4440]
MIR222HG	#N/A	#N/A	#N/A	#N/A	#N/A	#N/A	#N/A	#N/A	#N/A	0.765351	#N/A	#N/A	#N/A	0.873398	#N/A	#N/A	#N/A	#N/A	#N/A	#N/A	#N/A	#N/A	#N/A	#N/A	#N/A	0.0963596	0.266518	0.215606	#N/A	#N/A	#N/A	#N/A	#N/A	#N/A	0.458029	0.107858	4.51667	5.16408	4.31264	4.6297	6.61626	0.464652	5.20211	0.624511	0.302712	0.239752	5.64659	5.2488	0.195154	5.53223	0.438549	1.2258	0.187179	#N/A	#N/A	#N/A	#N/A	#N/A	#N/A	#N/A	#N/A	#N/A	#N/A	24	ENSG00000270069	MIR222HG	lncRNA	miR222/221 cluster host gene [Source:HGNC Symbol;Acc:HGNC:49555]
AJAP1	#N/A	#N/A	0.302896	0.0493253	0.0590884	#N/A	0.0287136	#N/A	#N/A	0.335358	#N/A	#N/A	#N/A	#N/A	#N/A	#N/A	#N/A	#N/A	#N/A	#N/A	#N/A	#N/A	#N/A	#N/A	#N/A	#N/A	#N/A	#N/A	0.172235	#N/A	#N/A	#N/A	#N/A	#N/A	0.255167	0.125329	0.543908	0.432328	1.62718	1.11993	5.51608	0.269832	6.36705	0.236553	0.255281	0.220293	0.340918	0.263445	#N/A	0.253915	0.467579	0.827032	#N/A	#N/A	0.0643591	#N/A	#N/A	#N/A	#N/A	#N/A	#N/A	#N/A	#N/A	24	ENSG00000196581	AJAP1	protein_coding	adherens junctions associated protein 1 [Source:HGNC Symbol;Acc:HGNC:30801]
CCDC153	#N/A	#N/A	#N/A	#N/A	#N/A	#N/A	#N/A	#N/A	#N/A	0.0696371	#N/A	#N/A	#N/A	0.12623	0.105747	0.120361	#N/A	0.104189	#N/A	#N/A	#N/A	#N/A	#N/A	#N/A	#N/A	#N/A	#N/A	#N/A	#N/A	#N/A	#N/A	#N/A	0.102782	0.0824803	0.216891	#N/A	0.21386	0.22046	0.204394	0.197613	0.240112	0.198974	0.549372	0.20559	0.196918	0.17387	0.222546	0.206782	#N/A	0.219848	0.226282	#N/A	#N/A	#N/A	#N/A	#N/A	#N/A	#N/A	#N/A	#N/A	#N/A	0.139288	0.128587	24	ENSG00000248712	CCDC153	protein_coding	coiled-coil domain containing 153 [Source:HGNC Symbol;Acc:HGNC:27446]
TIMELESS	#N/A	#N/A	#N/A	#N/A	#N/A	#N/A	#N/A	#N/A	#N/A	0.424122	#N/A	#N/A	#N/A	#N/A	0.255784	0.254857	#N/A	0.170171	#N/A	#N/A	#N/A	0.0895424	0.233696	#N/A	#N/A	#N/A	#N/A	#N/A	#N/A	#N/A	#N/A	#N/A	0.116583	0.109131	1.7997	#N/A	1.94409	1.63356	1.49548	1.17457	1.93441	1.15656	1.91536	0.983212	0.972215	0.195618	1.53441	2.59093	0.202737	1.40366	1.6753	#N/A	#N/A	#N/A	#N/A	#N/A	#N/A	#N/A	#N/A	#N/A	#N/A	#N/A	#N/A	24	ENSG00000111602	TIMELESS	protein_coding	timeless circadian regulator [Source:HGNC Symbol;Acc:HGNC:11813]
CBFB	#N/A	#N/A	#N/A	#N/A	#N/A	#N/A	#N/A	#N/A	#N/A	0.460527	#N/A	#N/A	#N/A	#N/A	#N/A	#N/A	#N/A	#N/A	#N/A	#N/A	#N/A	#N/A	#N/A	#N/A	#N/A	#N/A	#N/A	#N/A	#N/A	#N/A	0.496597	#N/A	0.966538	1.12765	1.16072	1.51456	1.04627	1.1043	1.09919	1.00321	0.999824	1.22115	1.10229	1.00079	1.17747	1.01013	1.0332	1.02677	1.55734	1.00764	0.826618	#N/A	0.514682	#N/A	#N/A	1.07759	#N/A	#N/A	#N/A	#N/A	0.76158	#N/A	#N/A	24	ENSG00000067955	CBFB	protein_coding	core-binding factor subunit beta [Source:HGNC Symbol;Acc:HGNC:1539]
#271590	#N/A	#N/A	0.321429	#N/A	#N/A	0.0407647	#N/A	#N/A	#N/A	0.115753	#N/A	#N/A	#N/A	#N/A	#N/A	#N/A	#N/A	#N/A	#N/A	#N/A	#N/A	#N/A	#N/A	#N/A	#N/A	#N/A	0.173354	0.126743	0.118474	#N/A	0.278609	#N/A	#N/A	0.0882034	1.49435	0.0749202	0.56377	1.61803	1.08887	0.615427	3.31155	0.169887	3.36474	0.22392	0.18394	0.11485	0.752666	2.18501	#N/A	0.260289	0.933995	#N/A	#N/A	#N/A	#N/A	#N/A	#N/A	#N/A	#N/A	#N/A	#N/A	#N/A	#N/A	24	ENSG00000271590		lncRNA	novel transcript
#259048	#N/A	#N/A	#N/A	#N/A	#N/A	#N/A	0.0325857	#N/A	#N/A	0.63464	#N/A	#N/A	#N/A	#N/A	0.375062	#N/A	#N/A	#N/A	0.0886593	#N/A	#N/A	#N/A	#N/A	#N/A	#N/A	#N/A	0.212134	0.157123	#N/A	#N/A	#N/A	#N/A	#N/A	#N/A	3.52261	0.130708	2.90478	3.63209	3.43553	4.2295	4.72525	0.526571	4.85397	0.369113	0.318401	0.237247	4.75872	0.667946	#N/A	3.22283	3.6024	1.13154	#N/A	#N/A	#N/A	0.0409553	#N/A	#N/A	#N/A	#N/A	#N/A	#N/A	#N/A	24	ENSG00000259048		lncRNA	novel transcript, antisense to TTC6
PCGF3	#N/A	#N/A	#N/A	#N/A	#N/A	#N/A	#N/A	#N/A	#N/A	#N/A	0.843425	#N/A	#N/A	#N/A	#N/A	#N/A	0.855436	#N/A	0.850068	1.16338	#N/A	#N/A	0.591572	#N/A	#N/A	#N/A	#N/A	#N/A	#N/A	#N/A	#N/A	#N/A	#N/A	#N/A	0.985778	#N/A	0.685765	1.0831	0.718171	0.884653	0.930732	1.26787	0.727096	0.645131	1.00903	1.18708	0.793763	0.928798	#N/A	0.867526	0.996541	#N/A	0.5269	#N/A	0.854506	#N/A	1.28141	#N/A	#N/A	#N/A	#N/A	1.31464	#N/A	24	ENSG00000185619	PCGF3	protein_coding	polycomb group ring finger 3 [Source:HGNC Symbol;Acc:HGNC:10066]
CMTM6	#N/A	#N/A	#N/A	#N/A	#N/A	#N/A	0.348431	#N/A	#N/A	#N/A	0.211005	#N/A	#N/A	#N/A	#N/A	#N/A	#N/A	1.05231	#N/A	#N/A	0.94421	#N/A	#N/A	#N/A	#N/A	#N/A	#N/A	#N/A	#N/A	#N/A	1.50249	#N/A	1.95445	1.43343	0.915357	#N/A	1.51484	0.782847	1.27887	1.11688	0.902697	1.09895	0.842939	0.785556	1.10691	1.42141	0.858055	1.1887	#N/A	0.936244	0.776695	#N/A	#N/A	0.402261	#N/A	0.727642	#N/A	#N/A	#N/A	#N/A	#N/A	#N/A	#N/A	24	ENSG00000091317	CMTM6	protein_coding	CKLF like MARVEL transmembrane domain containing 6 [Source:HGNC Symbol;Acc:HGNC:19177]
#233178	#N/A	#N/A	1.20997	0.546474	0.861904	1.09683	#N/A	#N/A	#N/A	#N/A	#N/A	0.211161	#N/A	2.09694	1.80776	2.20184	1.26425	2.901	0.723287	0.40651	0.582487	0.677207	1.10793	0.37424	#N/A	#N/A	1.49049	2.07445	2.24326	#N/A	1.92026	0.431961	1.70002	#N/A	#N/A	#N/A	#N/A	#N/A	#N/A	#N/A	#N/A	#N/A	#N/A	#N/A	#N/A	#N/A	#N/A	#N/A	#N/A	#N/A	#N/A	#N/A	#N/A	#N/A	#N/A	#N/A	#N/A	#N/A	#N/A	#N/A	#N/A	1.56689	0.888221	24	ENSG00000233178		lncRNA	novel transcript, antisense to PGM5
MYLK4	#N/A	#N/A	1.23085	0.0754542	0.0417473	0.0468167	#N/A	#N/A	#N/A	#N/A	#N/A	#N/A	#N/A	0.191084	0.101191	0.116633	0.0479623	0.140329	0.0599021	0.0667091	0.0694585	0.0614668	#N/A	#N/A	0.0216348	#N/A	0.175672	0.112458	0.131409	#N/A	0.428744	#N/A	#N/A	#N/A	#N/A	#N/A	#N/A	#N/A	#N/A	#N/A	#N/A	#N/A	#N/A	#N/A	#N/A	#N/A	#N/A	#N/A	#N/A	#N/A	#N/A	0.182589	0.0898717	#N/A	0.056757	#N/A	#N/A	0.042686	0.00338953	0.0454941	#N/A	#N/A	#N/A	24	ENSG00000145949	MYLK4	protein_coding	myosin light chain kinase family member 4 [Source:HGNC Symbol;Acc:HGNC:27972]
FAM189A2	#N/A	#N/A	2.53721	1.44691	1.55204	0.718303	#N/A	#N/A	#N/A	#N/A	#N/A	#N/A	#N/A	6.3011	3.09747	4.07512	1.65669	4.76479	0.718057	0.436224	0.497568	0.485945	#N/A	#N/A	0.199628	#N/A	1.42526	0.966524	1.85483	#N/A	1.60321	#N/A	#N/A	#N/A	#N/A	#N/A	#N/A	#N/A	#N/A	#N/A	#N/A	#N/A	#N/A	#N/A	#N/A	#N/A	#N/A	#N/A	#N/A	#N/A	#N/A	0.814478	0.723003	#N/A	0.493152	#N/A	0.150746	0.31887	#N/A	#N/A	#N/A	#N/A	0.514392	24	ENSG00000135063	FAM189A2	protein_coding	family with sequence similarity 189 member A2 [Source:HGNC Symbol;Acc:HGNC:24820]
KCNQ5	#N/A	#N/A	1.50187	0.623554	1.29879	2.47586	1.46869	#N/A	#N/A	#N/A	#N/A	#N/A	#N/A	3.4034	3.26233	3.39164	0.665133	3.62241	3.14503	5.45105	4.1837	2.0128	#N/A	#N/A	2.61058	#N/A	1.4314	1.52509	1.03772	#N/A	#N/A	#N/A	#N/A	#N/A	#N/A	#N/A	#N/A	#N/A	#N/A	#N/A	#N/A	#N/A	#N/A	#N/A	#N/A	#N/A	#N/A	#N/A	#N/A	#N/A	#N/A	4.8387	#N/A	0.782124	3.53512	#N/A	1.39063	3.67074	#N/A	0.240452	#N/A	#N/A	#N/A	24	ENSG00000185760	KCNQ5	protein_coding	potassium voltage-gated channel subfamily Q member 5 [Source:HGNC Symbol;Acc:HGNC:6299]
RPSA	#N/A	#N/A	0.0782092	#N/A	0.0329391	#N/A	#N/A	#N/A	#N/A	#N/A	#N/A	#N/A	#N/A	0.127059	#N/A	0.0485926	0.036273	0.0895875	#N/A	#N/A	#N/A	#N/A	#N/A	#N/A	#N/A	#N/A	0.119472	0.0878346	#N/A	#N/A	0.0508518	#N/A	#N/A	#N/A	0.128077	#N/A	0.136841	0.135074	0.0923534	#N/A	0.156183	0.129657	0.149409	0.153726	0.130104	0.12502	0.159482	0.143764	#N/A	0.145303	0.151212	0.068885	#N/A	#N/A	#N/A	#N/A	#N/A	#N/A	#N/A	#N/A	#N/A	#N/A	#N/A	24	ENSG00000168028	RPSA	protein_coding	ribosomal protein SA [Source:HGNC Symbol;Acc:HGNC:6502]
TENT4B	#N/A	#N/A	0.610496	0.548552	0.719194	0.996196	#N/A	#N/A	#N/A	#N/A	#N/A	#N/A	#N/A	0.503116	0.531133	0.513715	1.05539	#N/A	#N/A	#N/A	#N/A	0.751063	0.689695	#N/A	#N/A	#N/A	#N/A	#N/A	#N/A	#N/A	#N/A	#N/A	#N/A	#N/A	0.751598	#N/A	0.43225	0.568584	0.365605	0.544718	0.544831	1.01664	0.370602	0.532984	#N/A	0.533256	0.395861	0.646616	1.6452	#N/A	0.603244	#N/A	#N/A	#N/A	#N/A	#N/A	#N/A	#N/A	#N/A	#N/A	#N/A	#N/A	#N/A	24	ENSG00000121274	TENT4B	protein_coding	terminal nucleotidyltransferase 4B [Source:HGNC Symbol;Acc:HGNC:30758]
CIDEA	#N/A	#N/A	0.102732	#N/A	0.040371	#N/A	#N/A	#N/A	#N/A	#N/A	#N/A	#N/A	#N/A	0.138542	0.125395	0.105305	#N/A	0.110798	#N/A	#N/A	#N/A	#N/A	#N/A	#N/A	#N/A	#N/A	0.1448	#N/A	0.1264	#N/A	0.116027	#N/A	#N/A	#N/A	0.212968	#N/A	0.202856	0.207832	0.141882	0.190703	0.253792	0.17361	0.200594	0.181225	0.19348	0.155647	0.243767	0.209759	#N/A	0.209879	0.23084	#N/A	#N/A	#N/A	#N/A	#N/A	#N/A	#N/A	#N/A	#N/A	#N/A	#N/A	#N/A	24	ENSG00000176194	CIDEA	protein_coding	cell death inducing DFFA like effector a [Source:HGNC Symbol;Acc:HGNC:1976]
NPNT	#N/A	#N/A	1.20285	#N/A	0.110896	0.112509	#N/A	#N/A	#N/A	#N/A	#N/A	#N/A	#N/A	3.43781	0.423004	0.44764	#N/A	0.207915	#N/A	#N/A	0.149843	#N/A	#N/A	#N/A	#N/A	#N/A	0.526547	0.320983	0.303503	#N/A	1.04754	#N/A	0.409233	#N/A	0.836419	#N/A	#N/A	#N/A	2.3038	#N/A	#N/A	#N/A	2.63329	1.33973	1.51254	#N/A	1.77217	1.30321	#N/A	2.21317	#N/A	0.912942	#N/A	#N/A	0.114796	#N/A	#N/A	#N/A	#N/A	#N/A	#N/A	0.231211	#N/A	24	ENSG00000168743	NPNT	protein_coding	nephronectin [Source:HGNC Symbol;Acc:HGNC:27405]
LINC03016	#N/A	#N/A	0.214664	#N/A	#N/A	#N/A	#N/A	#N/A	#N/A	#N/A	#N/A	#N/A	#N/A	0.538356	#N/A	#N/A	#N/A	#N/A	#N/A	#N/A	#N/A	#N/A	#N/A	#N/A	#N/A	#N/A	#N/A	#N/A	#N/A	#N/A	0.143412	#N/A	0.0959962	0.0864953	0.454971	#N/A	0.537256	0.641148	1.06269	1.13859	1.54975	0.294862	1.22388	0.208705	0.142794	0.157702	1.01494	#N/A	#N/A	0.447224	1.22524	0.140956	0.0532502	#N/A	0.0511108	#N/A	#N/A	0.0475763	#N/A	#N/A	0.0463238	#N/A	#N/A	24	ENSG00000230825	LINC03016	lncRNA	long intergenic non-protein coding RNA 3016 [Source:HGNC Symbol;Acc:HGNC:56145]
RERE	#N/A	#N/A	#N/A	0.485262	#N/A	#N/A	#N/A	#N/A	#N/A	#N/A	#N/A	#N/A	#N/A	0.502831	0.337255	0.600177	0.685134	0.686289	0.662697	1.16368	0.666364	0.697752	#N/A	1.02462	#N/A	#N/A	#N/A	0.434187	0.890848	#N/A	0.270116	#N/A	0.38334	#N/A	#N/A	#N/A	#N/A	#N/A	#N/A	#N/A	#N/A	#N/A	#N/A	#N/A	#N/A	#N/A	#N/A	#N/A	#N/A	#N/A	#N/A	0.381696	0.434253	0.457974	0.560097	#N/A	1.47464	0.698174	#N/A	0.601564	#N/A	1.08899	0.951328	24	ENSG00000142599	RERE	protein_coding	arginine-glutamic acid dipeptide repeats [Source:HGNC Symbol;Acc:HGNC:9965]
SDK2	#N/A	#N/A	#N/A	0.155852	#N/A	#N/A	#N/A	#N/A	#N/A	#N/A	#N/A	#N/A	#N/A	1.36022	0.534437	0.524419	#N/A	0.194918	#N/A	#N/A	#N/A	#N/A	#N/A	#N/A	#N/A	#N/A	0.364216	#N/A	0.2414	#N/A	#N/A	#N/A	#N/A	#N/A	0.915185	#N/A	#N/A	1.80267	1.20454	1.28567	1.60844	1.22164	1.61203	1.17058	1.6446	0.442616	1.50507	1.44525	0.233245	1.15435	2.01612	#N/A	#N/A	#N/A	0.0853014	#N/A	#N/A	#N/A	#N/A	#N/A	#N/A	0.212793	#N/A	24	ENSG00000069188	SDK2	protein_coding	sidekick cell adhesion molecule 2 [Source:HGNC Symbol;Acc:HGNC:19308]
NCKAP1L	#N/A	#N/A	#N/A	0.0329108	#N/A	0.0445272	#N/A	#N/A	#N/A	#N/A	#N/A	#N/A	#N/A	0.14865	0.0687325	0.0941883	#N/A	#N/A	#N/A	#N/A	#N/A	#N/A	#N/A	#N/A	#N/A	#N/A	#N/A	#N/A	#N/A	#N/A	0.112349	#N/A	#N/A	#N/A	0.188069	#N/A	0.130288	0.168535	0.154731	0.147486	0.249433	0.188783	0.382648	0.143981	0.154435	0.148071	0.182047	0.196147	#N/A	0.189941	0.218774	0.0573335	#N/A	#N/A	0.0439075	#N/A	#N/A	#N/A	#N/A	#N/A	0.0364099	#N/A	#N/A	24	ENSG00000123338	NCKAP1L	protein_coding	NCK associated protein 1 like [Source:HGNC Symbol;Acc:HGNC:4862]
RPS26	#N/A	#N/A	#N/A	0.0210063	#N/A	#N/A	#N/A	#N/A	#N/A	#N/A	#N/A	#N/A	#N/A	0.0831167	0.0521956	0.0561615	#N/A	0.0550828	#N/A	#N/A	#N/A	#N/A	#N/A	#N/A	#N/A	#N/A	0.0738495	0.0529033	0.0653011	#N/A	#N/A	#N/A	0.0455566	#N/A	0.0850552	#N/A	0.0760559	0.0952241	#N/A	#N/A	0.0965603	0.0763356	0.0938766	0.100455	0.0942926	#N/A	0.116087	0.0887791	#N/A	0.111421	0.0988085	0.0451338	#N/A	#N/A	#N/A	#N/A	#N/A	#N/A	#N/A	#N/A	#N/A	0.0474642	0.0440352	24	ENSG00000197728	RPS26	protein_coding	ribosomal protein S26 [Source:HGNC Symbol;Acc:HGNC:10414]
#250697	#N/A	#N/A	#N/A	0.0216769	0.0422981	#N/A	#N/A	#N/A	#N/A	#N/A	#N/A	#N/A	#N/A	0.102759	#N/A	0.035847	#N/A	0.111657	#N/A	#N/A	#N/A	#N/A	0.0445693	#N/A	#N/A	#N/A	0.115389	#N/A	#N/A	#N/A	0.124277	#N/A	#N/A	#N/A	0.305045	#N/A	0.478072	0.362706	0.317052	0.23917	1.8775	#N/A	1.56562	0.144712	0.0918797	#N/A	0.469497	0.365361	#N/A	0.399703	0.393001	0.059779	0.0195766	#N/A	#N/A	#N/A	#N/A	0.0489574	#N/A	#N/A	#N/A	#N/A	#N/A	24	ENSG00000250697		lncRNA	novel transcript
KIF19	#N/A	#N/A	#N/A	#N/A	0.020099	#N/A	#N/A	#N/A	#N/A	#N/A	#N/A	#N/A	#N/A	0.0830517	0.0627779	0.0554352	#N/A	0.0545181	#N/A	#N/A	#N/A	#N/A	#N/A	#N/A	#N/A	#N/A	#N/A	#N/A	0.0462879	#N/A	0.0555835	#N/A	0.0461192	#N/A	0.0508218	#N/A	0.0231529	0.0375769	0.0124877	0.0510884	0.112243	#N/A	0.564348	0.0589268	0.0465697	0.0530128	0.01768	0.0376501	#N/A	0.0282947	0.0480163	0.00948498	0.0180795	#N/A	#N/A	#N/A	#N/A	#N/A	#N/A	#N/A	#N/A	#N/A	#N/A	24	ENSG00000196169	KIF19	protein_coding	kinesin family member 19 [Source:HGNC Symbol;Acc:HGNC:26735]
#253557	#N/A	#N/A	#N/A	#N/A	#N/A	0.0554052	#N/A	#N/A	#N/A	#N/A	#N/A	#N/A	#N/A	0.193486	0.0997339	0.053502	0.0510132	#N/A	#N/A	#N/A	#N/A	0.074351	#N/A	#N/A	#N/A	#N/A	#N/A	#N/A	#N/A	#N/A	#N/A	#N/A	#N/A	0.0833343	0.319987	0.103586	0.218045	0.193948	0.170681	0.311513	3.88302	0.167661	0.933442	#N/A	0.152227	#N/A	0.454798	0.188701	#N/A	0.690051	0.289672	#N/A	0.0570071	#N/A	#N/A	#N/A	#N/A	0.0449776	#N/A	#N/A	#N/A	0.142542	#N/A	24	ENSG00000253557		lncRNA	novel transcript
ARHGAP4	#N/A	#N/A	#N/A	#N/A	#N/A	#N/A	0.0476328	#N/A	#N/A	#N/A	#N/A	#N/A	#N/A	1.83522	0.741819	0.693357	#N/A	0.395879	0.131815	#N/A	#N/A	#N/A	0.564971	#N/A	#N/A	#N/A	#N/A	#N/A	#N/A	#N/A	#N/A	#N/A	#N/A	#N/A	4.57002	#N/A	2.33996	3.33732	2.55548	3.65407	4.91072	0.982177	2.58453	2.50228	2.71549	0.446343	2.38841	3.47349	#N/A	2.06734	3.59357	1.52621	#N/A	#N/A	0.089943	#N/A	#N/A	#N/A	#N/A	#N/A	#N/A	#N/A	#N/A	24	ENSG00000089820	ARHGAP4	protein_coding	Rho GTPase activating protein 4 [Source:HGNC Symbol;Acc:HGNC:674]
TPST2	#N/A	#N/A	#N/A	#N/A	#N/A	#N/A	#N/A	#N/A	#N/A	#N/A	#N/A	#N/A	#N/A	5.58945	3.4342	3.95713	3.10009	5.40618	3.47958	3.8944	3.25302	5.44713	0.663029	2.46783	1.29683	#N/A	#N/A	#N/A	#N/A	#N/A	2.89013	1.616	1.39531	1.41309	#N/A	#N/A	#N/A	#N/A	#N/A	#N/A	#N/A	#N/A	#N/A	#N/A	#N/A	#N/A	#N/A	#N/A	#N/A	#N/A	#N/A	3.63565	1.67207	2.27541	4.61722	2.66707	0.669894	2.55632	#N/A	0.395594	#N/A	#N/A	#N/A	24	ENSG00000128294	TPST2	protein_coding	tyrosylprotein sulfotransferase 2 [Source:HGNC Symbol;Acc:HGNC:12021]
NEDD4	#N/A	#N/A	#N/A	#N/A	#N/A	#N/A	#N/A	#N/A	#N/A	#N/A	#N/A	#N/A	#N/A	1.14444	0.697736	1.28397	1.03545	0.948608	0.800456	3.69251	0.827113	1.92564	#N/A	#N/A	0.736793	#N/A	1.63043	1.49471	1.79187	#N/A	0.43261	#N/A	0.502644	#N/A	#N/A	#N/A	#N/A	#N/A	#N/A	#N/A	#N/A	#N/A	#N/A	#N/A	#N/A	#N/A	#N/A	#N/A	#N/A	#N/A	#N/A	2.2656	1.07984	1.01564	3.42466	1.56596	5.46628	2.74258	#N/A	#N/A	#N/A	2.15257	1.0187	24	ENSG00000069869	NEDD4	protein_coding	NEDD4 E3 ubiquitin protein ligase [Source:HGNC Symbol;Acc:HGNC:7727]
CYTH1	#N/A	#N/A	#N/A	#N/A	#N/A	#N/A	#N/A	#N/A	#N/A	#N/A	#N/A	#N/A	#N/A	1.0527	0.433152	1.0352	1.109	1.28419	0.911616	4.56299	1.40488	1.65971	#N/A	1.14285	0.707434	#N/A	#N/A	#N/A	#N/A	#N/A	1.24961	1.16015	1.23206	0.820981	#N/A	#N/A	#N/A	#N/A	#N/A	#N/A	#N/A	#N/A	#N/A	#N/A	#N/A	#N/A	#N/A	#N/A	0.569241	#N/A	#N/A	1.96515	1.13659	1.70765	2.5061	1.78636	1.02314	2.72797	#N/A	3.70438	#N/A	#N/A	#N/A	24	ENSG00000108669	CYTH1	protein_coding	cytohesin 1 [Source:HGNC Symbol;Acc:HGNC:9501]
PICALM	#N/A	#N/A	#N/A	#N/A	#N/A	#N/A	#N/A	#N/A	#N/A	#N/A	#N/A	#N/A	#N/A	0.576044	0.461597	0.431547	#N/A	0.667616	0.652497	1.16294	#N/A	0.856879	0.575062	0.936832	0.493346	#N/A	#N/A	#N/A	#N/A	#N/A	0.529239	0.59544	0.78246	0.770959	0.392105	#N/A	0.335202	0.362999	#N/A	0.39949	0.367445	0.608152	#N/A	#N/A	#N/A	0.608854	#N/A	0.406677	1.19037	#N/A	#N/A	#N/A	#N/A	#N/A	#N/A	0.569569	#N/A	#N/A	#N/A	#N/A	#N/A	#N/A	#N/A	24	ENSG00000073921	PICALM	protein_coding	phosphatidylinositol binding clathrin assembly protein [Source:HGNC Symbol;Acc:HGNC:15514]
BIN2	#N/A	#N/A	#N/A	#N/A	#N/A	#N/A	#N/A	#N/A	#N/A	#N/A	#N/A	#N/A	#N/A	0.158873	0.087232	0.0889883	#N/A	0.0872867	#N/A	#N/A	#N/A	0.0620248	#N/A	#N/A	#N/A	#N/A	#N/A	#N/A	#N/A	#N/A	0.0430703	#N/A	0.0755806	#N/A	0.119553	0.0885289	0.118995	0.148207	0.169354	0.146526	0.195541	0.126404	0.59789	0.105605	0.148097	0.126128	0.0972541	0.0497362	#N/A	0.0462819	0.153007	#N/A	#N/A	#N/A	0.0396862	#N/A	#N/A	#N/A	#N/A	#N/A	#N/A	#N/A	#N/A	24	ENSG00000110934	BIN2	protein_coding	bridging integrator 2 [Source:HGNC Symbol;Acc:HGNC:1053]
#258101	#N/A	#N/A	#N/A	#N/A	#N/A	#N/A	#N/A	#N/A	#N/A	#N/A	#N/A	#N/A	#N/A	1.21725	#N/A	0.244446	0.0513567	0.137812	#N/A	#N/A	#N/A	#N/A	0.110883	#N/A	#N/A	#N/A	0.209844	#N/A	#N/A	#N/A	#N/A	#N/A	#N/A	#N/A	0.510385	0.127501	2.2774	0.560257	1.65941	2.34165	6.64561	0.321671	5.06071	0.257094	0.281237	0.223281	3.56596	1.23331	0.204308	0.867369	0.386257	#N/A	#N/A	#N/A	#N/A	#N/A	#N/A	#N/A	#N/A	#N/A	#N/A	0.169963	#N/A	24	ENSG00000258101		lncRNA	novel transcript, antisense to TUBA1C
LINC02877	#N/A	#N/A	#N/A	#N/A	#N/A	#N/A	#N/A	#N/A	#N/A	#N/A	#N/A	#N/A	#N/A	0.19685	0.113742	0.0705586	#N/A	#N/A	#N/A	#N/A	#N/A	#N/A	0.0943475	#N/A	#N/A	#N/A	0.140366	#N/A	#N/A	#N/A	0.140897	#N/A	#N/A	#N/A	0.177859	#N/A	0.128268	0.235272	0.385885	0.14672	0.395096	0.205136	0.478537	0.184088	0.147181	0.164102	0.285216	0.189897	#N/A	0.218671	0.205958	0.0777648	#N/A	0.0322431	#N/A	#N/A	#N/A	#N/A	#N/A	#N/A	0.0413325	#N/A	#N/A	24	ENSG00000237787	LINC02877	lncRNA	long intergenic non-protein coding RNA 2877 [Source:HGNC Symbol;Acc:HGNC:37259]
SLC39A8	#N/A	#N/A	#N/A	#N/A	#N/A	#N/A	#N/A	#N/A	#N/A	#N/A	#N/A	#N/A	#N/A	1.14126	1.62815	0.687431	#N/A	0.515384	#N/A	0.185005	#N/A	#N/A	0.902081	#N/A	#N/A	#N/A	0.693544	#N/A	#N/A	#N/A	0.887194	#N/A	#N/A	#N/A	2.87108	0.283572	3.8922	3.55338	3.56145	3.14039	4.19025	2.94909	3.20362	4.15954	2.65488	1.33177	2.70033	2.65173	#N/A	2.77485	3.10259	#N/A	#N/A	#N/A	#N/A	#N/A	#N/A	#N/A	#N/A	#N/A	#N/A	#N/A	#N/A	24	ENSG00000138821	SLC39A8	protein_coding	solute carrier family 39 member 8 [Source:HGNC Symbol;Acc:HGNC:20862]
NOL4L	#N/A	#N/A	#N/A	#N/A	#N/A	#N/A	#N/A	#N/A	#N/A	#N/A	#N/A	#N/A	#N/A	2.36428	0.977379	1.22698	#N/A	0.661519	#N/A	#N/A	#N/A	#N/A	0.928193	#N/A	#N/A	#N/A	#N/A	#N/A	#N/A	#N/A	#N/A	#N/A	#N/A	#N/A	4.59206	0.309135	3.12301	4.21403	3.60102	4.53193	5.17984	4.06157	3.81907	3.0494	2.61361	#N/A	2.88818	3.39575	#N/A	2.92532	5.45114	0.841541	0.680733	#N/A	#N/A	#N/A	#N/A	#N/A	0.0302766	#N/A	0.301918	#N/A	#N/A	24	ENSG00000197183	NOL4L	protein_coding	nucleolar protein 4 like [Source:HGNC Symbol;Acc:HGNC:16106]
PNP	#N/A	#N/A	#N/A	#N/A	#N/A	#N/A	#N/A	#N/A	#N/A	#N/A	#N/A	#N/A	#N/A	0.19301	#N/A	0.135728	#N/A	0.134549	#N/A	#N/A	#N/A	#N/A	0.0946529	#N/A	#N/A	#N/A	#N/A	#N/A	#N/A	#N/A	0.15285	#N/A	#N/A	0.0905294	0.255484	0.146975	0.23678	0.260499	0.240502	0.240175	0.309087	0.223316	0.288131	0.224943	0.227263	0.19241	0.273905	0.259436	#N/A	0.236826	0.262494	0.154515	#N/A	#N/A	0.0591092	#N/A	#N/A	#N/A	#N/A	#N/A	#N/A	#N/A	#N/A	24	ENSG00000198805	PNP	protein_coding	purine nucleoside phosphorylase [Source:HGNC Symbol;Acc:HGNC:7892]
CELF6	#N/A	#N/A	#N/A	#N/A	#N/A	#N/A	#N/A	#N/A	#N/A	#N/A	#N/A	#N/A	#N/A	0.921165	#N/A	#N/A	#N/A	#N/A	#N/A	#N/A	0.433884	#N/A	1.06728	#N/A	#N/A	0.569351	#N/A	#N/A	#N/A	#N/A	#N/A	#N/A	#N/A	#N/A	1.62514	0.661442	1.87605	1.71293	1.64014	1.90414	1.60445	1.25438	1.88924	1.91247	1.17897	2.14368	1.49933	1.82611	#N/A	1.51031	1.87476	1.11598	#N/A	#N/A	0.309618	#N/A	#N/A	0.26899	#N/A	#N/A	0.436839	#N/A	#N/A	24	ENSG00000140488	CELF6	protein_coding	CUGBP Elav-like family member 6 [Source:HGNC Symbol;Acc:HGNC:14059]
LY75	#N/A	#N/A	#N/A	#N/A	#N/A	#N/A	#N/A	#N/A	#N/A	#N/A	#N/A	#N/A	#N/A	0.443651	0.155353	0.172629	#N/A	0.123566	0.0950169	#N/A	#N/A	#N/A	0.161642	#N/A	#N/A	#N/A	#N/A	#N/A	#N/A	#N/A	#N/A	#N/A	#N/A	#N/A	0.930357	#N/A	1.91328	0.432397	3.07555	3.28829	4.56824	0.249945	3.58587	1.1583	0.432243	0.19317	2.5991	1.38379	#N/A	1.01448	3.34797	0.218608	0.139083	#N/A	#N/A	#N/A	#N/A	0.0560516	#N/A	#N/A	#N/A	#N/A	#N/A	24	ENSG00000054219	LY75	protein_coding	lymphocyte antigen 75 [Source:HGNC Symbol;Acc:HGNC:6729]
SNRK-AS1	#N/A	#N/A	#N/A	#N/A	#N/A	#N/A	#N/A	#N/A	#N/A	#N/A	#N/A	#N/A	#N/A	1.43099	0.156341	0.226368	#N/A	0.140772	0.113472	#N/A	#N/A	#N/A	0.169038	#N/A	#N/A	0.0915095	#N/A	#N/A	0.194762	#N/A	#N/A	#N/A	#N/A	#N/A	1.81051	#N/A	1.65862	1.36993	1.74381	1.80379	2.03586	0.592409	1.69046	1.02908	0.904456	0.204541	1.97712	1.92532	#N/A	2.03808	1.61857	#N/A	#N/A	#N/A	#N/A	#N/A	#N/A	#N/A	#N/A	#N/A	#N/A	0.164844	#N/A	24	ENSG00000234617	SNRK-AS1	lncRNA	SNRK antisense RNA 1 [Source:HGNC Symbol;Acc:HGNC:41269]
LINC02389	#N/A	#N/A	#N/A	#N/A	#N/A	#N/A	#N/A	#N/A	#N/A	#N/A	#N/A	#N/A	#N/A	0.0971355	#N/A	0.0725417	#N/A	#N/A	#N/A	#N/A	#N/A	#N/A	0.0873331	#N/A	#N/A	#N/A	#N/A	#N/A	#N/A	#N/A	0.0776307	#N/A	0.0710615	#N/A	0.152703	#N/A	0.148325	0.168152	0.158039	0.165845	0.677478	0.157254	0.483683	0.177456	0.164944	0.117063	0.167432	0.196981	#N/A	0.159865	0.184066	0.0879577	0.0498829	#N/A	0.0428323	0.0265405	#N/A	#N/A	#N/A	#N/A	#N/A	#N/A	#N/A	24	ENSG00000255693	LINC02389	lncRNA	long intergenic non-protein coding RNA 2389 [Source:HGNC Symbol;Acc:HGNC:53316]
SAE1	#N/A	#N/A	#N/A	#N/A	#N/A	#N/A	#N/A	#N/A	#N/A	#N/A	#N/A	#N/A	#N/A	0.682688	0.833162	0.642529	#N/A	1.17063	1.12938	1.5338	0.929931	#N/A	0.667663	#N/A	#N/A	#N/A	#N/A	#N/A	#N/A	#N/A	#N/A	#N/A	#N/A	#N/A	0.744908	#N/A	0.767266	0.783977	0.785994	0.903052	0.795905	0.910123	0.644387	0.764794	0.880418	0.978124	0.545917	0.758616	1.20644	0.691283	0.887378	#N/A	#N/A	#N/A	#N/A	#N/A	#N/A	#N/A	#N/A	#N/A	#N/A	#N/A	#N/A	24	ENSG00000142230	SAE1	protein_coding	SUMO1 activating enzyme subunit 1 [Source:HGNC Symbol;Acc:HGNC:30660]
KRAS	#N/A	#N/A	#N/A	#N/A	#N/A	#N/A	#N/A	#N/A	#N/A	#N/A	#N/A	#N/A	#N/A	0.548921	#N/A	#N/A	#N/A	#N/A	1.37315	#N/A	#N/A	#N/A	#N/A	1.23102	#N/A	#N/A	#N/A	#N/A	#N/A	#N/A	0.663233	#N/A	0.847791	1.3901	0.749514	#N/A	0.993694	0.710657	0.596313	0.704591	0.707544	1.20481	0.446092	0.601723	0.735263	1.03306	0.618939	0.710017	#N/A	0.429999	0.619721	0.792579	0.590266	#N/A	#N/A	#N/A	#N/A	0.926864	#N/A	#N/A	#N/A	#N/A	#N/A	24	ENSG00000133703	KRAS	protein_coding	KRAS proto-oncogene, GTPase [Source:HGNC Symbol;Acc:HGNC:6407]
RGS12	#N/A	#N/A	#N/A	#N/A	#N/A	#N/A	#N/A	#N/A	#N/A	#N/A	#N/A	#N/A	#N/A	0.572385	#N/A	0.950649	0.860074	1.1397	0.875587	1.40058	0.870017	#N/A	#N/A	#N/A	1.17641	#N/A	1.24414	1.01412	#N/A	#N/A	0.914628	#N/A	1.06878	1.13962	#N/A	#N/A	#N/A	0.493746	#N/A	#N/A	#N/A	#N/A	#N/A	0.517453	0.621085	0.91705	0.422621	0.524877	#N/A	#N/A	#N/A	0.819517	#N/A	#N/A	0.685886	0.895605	#N/A	#N/A	#N/A	#N/A	#N/A	1.92815	2.2835	24	ENSG00000159788	RGS12	protein_coding	regulator of G protein signaling 12 [Source:HGNC Symbol;Acc:HGNC:9994]
IKZF3	#N/A	#N/A	#N/A	#N/A	#N/A	#N/A	#N/A	#N/A	#N/A	#N/A	#N/A	#N/A	#N/A	0.108067	0.0647682	0.0742603	0.0272758	0.074006	#N/A	#N/A	#N/A	#N/A	#N/A	#N/A	#N/A	#N/A	#N/A	0.0716244	#N/A	#N/A	0.0377486	#N/A	0.0447404	#N/A	0.0698663	#N/A	0.00905866	0.0980312	0.0677993	0.0312826	0.510008	0.122061	0.518805	0.103141	0.0223866	0.10578	0.0368018	0.0875231	#N/A	0.0225266	0.0665801	0.00138027	#N/A	#N/A	#N/A	#N/A	#N/A	#N/A	#N/A	#N/A	#N/A	#N/A	#N/A	24	ENSG00000161405	IKZF3	protein_coding	IKAROS family zinc finger 3 [Source:HGNC Symbol;Acc:HGNC:13178]
ITPKB-AS1	#N/A	#N/A	#N/A	#N/A	#N/A	#N/A	#N/A	#N/A	#N/A	#N/A	#N/A	#N/A	#N/A	1.10674	0.268328	0.237636	#N/A	0.142805	#N/A	#N/A	0.106283	#N/A	#N/A	#N/A	#N/A	#N/A	#N/A	#N/A	#N/A	#N/A	0.461609	#N/A	#N/A	0.0938174	1.90779	0.108318	1.82915	2.38427	1.66747	2.27725	3.25858	0.591652	1.84641	0.943	0.928992	0.197246	1.33998	1.59089	0.206735	1.60242	0.671823	#N/A	#N/A	#N/A	#N/A	#N/A	#N/A	#N/A	#N/A	#N/A	#N/A	#N/A	#N/A	24	ENSG00000228548	ITPKB-AS1	lncRNA	ITPKB antisense RNA 1 [Source:HGNC Symbol;Acc:HGNC:40312]
PLAC4	#N/A	#N/A	#N/A	#N/A	#N/A	#N/A	#N/A	#N/A	#N/A	#N/A	#N/A	#N/A	#N/A	0.252856	0.0848988	0.106727	#N/A	#N/A	#N/A	#N/A	#N/A	#N/A	#N/A	#N/A	#N/A	0.0807331	0.172179	#N/A	0.151058	#N/A	0.161317	#N/A	#N/A	#N/A	0.253072	0.0845124	0.268533	0.406489	0.662558	0.331518	2.12836	0.164871	2.52821	0.176931	0.173347	0.155757	0.709706	0.693074	#N/A	0.476592	0.781752	#N/A	#N/A	#N/A	#N/A	#N/A	#N/A	#N/A	#N/A	#N/A	#N/A	0.134347	#N/A	24	ENSG00000280109	PLAC4	lncRNA	placenta enriched 4 [Source:HGNC Symbol;Acc:HGNC:14616]
APOL6	#N/A	#N/A	#N/A	#N/A	#N/A	#N/A	#N/A	#N/A	#N/A	#N/A	#N/A	#N/A	#N/A	#N/A	#N/A	0.717977	#N/A	#N/A	0.559424	#N/A	#N/A	#N/A	#N/A	#N/A	#N/A	#N/A	#N/A	#N/A	#N/A	#N/A	0.986241	#N/A	#N/A	#N/A	2.2566	0.715465	2.46047	2.42675	3.1319	2.90264	2.34564	1.358	2.73404	2.26652	3.41335	2.03093	2.45362	2.27345	#N/A	2.52609	2.14264	2.15315	0.901116	#N/A	#N/A	0.275291	#N/A	0.37532	#N/A	#N/A	0.585976	#N/A	#N/A	24	ENSG00000221963	APOL6	protein_coding	apolipoprotein L6 [Source:HGNC Symbol;Acc:HGNC:14870]
MIER1	1.47778	#N/A	#N/A	#N/A	#N/A	#N/A	#N/A	#N/A	#N/A	0.50904	#N/A	#N/A	#N/A	#N/A	#N/A	#N/A	#N/A	#N/A	#N/A	0.845285	#N/A	#N/A	#N/A	#N/A	#N/A	#N/A	#N/A	#N/A	#N/A	#N/A	0.406018	#N/A	0.494812	0.712427	0.682563	#N/A	1.1002	0.785127	0.712702	0.70875	0.695625	0.843104	0.653934	0.865246	0.707977	1.4103	0.682952	0.824957	0.744435	0.768808	0.676493	#N/A	#N/A	#N/A	#N/A	#N/A	0.86312	#N/A	#N/A	#N/A	#N/A	#N/A	#N/A	23	ENSG00000198160	MIER1	protein_coding	MIER1 transcriptional regulator [Source:HGNC Symbol;Acc:HGNC:29657]
PXN	1.71521	#N/A	#N/A	#N/A	#N/A	#N/A	#N/A	#N/A	#N/A	#N/A	#N/A	#N/A	#N/A	0.6771	#N/A	#N/A	#N/A	0.745509	0.914293	2.29711	#N/A	1.2277	#N/A	#N/A	#N/A	#N/A	1.17744	1.49226	1.01034	#N/A	1.36566	0.935254	1.18115	1.27447	#N/A	#N/A	#N/A	#N/A	#N/A	#N/A	#N/A	#N/A	#N/A	#N/A	#N/A	#N/A	#N/A	#N/A	0.628304	#N/A	#N/A	2.06385	1.62988	1.33954	2.42968	1.66513	4.63985	2.75769	0.602921	#N/A	0.607727	#N/A	#N/A	23	ENSG00000089159	PXN	protein_coding	paxillin [Source:HGNC Symbol;Acc:HGNC:9718]
#236449	1.94356	1.25177	#N/A	#N/A	#N/A	#N/A	#N/A	0.601148	#N/A	0.642377	#N/A	#N/A	#N/A	#N/A	#N/A	#N/A	#N/A	#N/A	#N/A	#N/A	#N/A	#N/A	#N/A	#N/A	#N/A	1.15106	#N/A	#N/A	#N/A	#N/A	#N/A	#N/A	#N/A	#N/A	4.864	3.63801	4.2541	4.39116	5.29279	4.51885	4.42276	3.84533	5.14603	3.34344	4.62563	3.07795	4.53938	4.18887	2.00069	4.74215	3.76811	#N/A	#N/A	#N/A	#N/A	#N/A	#N/A	#N/A	#N/A	#N/A	1.20029	#N/A	#N/A	23	ENSG00000236449		lncRNA	novel transcript, antisense to WIPF1 and CHRNA1
LINC01290	0.403572	0.36688	#N/A	#N/A	#N/A	#N/A	#N/A	#N/A	#N/A	#N/A	#N/A	#N/A	#N/A	#N/A	#N/A	#N/A	#N/A	#N/A	#N/A	#N/A	#N/A	#N/A	#N/A	#N/A	#N/A	#N/A	3.37644	1.17323	1.39236	#N/A	#N/A	#N/A	#N/A	#N/A	5.14731	0.48476	3.19427	4.18232	2.74842	3.98249	5.00371	4.43567	2.97489	2.47065	1.96228	3.15969	2.65544	3.25507	#N/A	2.05063	4.6426	#N/A	#N/A	#N/A	#N/A	#N/A	#N/A	#N/A	#N/A	#N/A	#N/A	1.04309	0.674269	23	ENSG00000260468	LINC01290	lncRNA	long intergenic non-protein coding RNA 1290 [Source:HGNC Symbol;Acc:HGNC:50356]
ABCG1	2.02357	#N/A	#N/A	#N/A	#N/A	#N/A	#N/A	#N/A	#N/A	#N/A	#N/A	#N/A	#N/A	2.7119	#N/A	1.17876	1.59202	2.76544	3.19625	2.21175	1.24379	3.21914	0.857417	1.75352	1.26928	#N/A	#N/A	#N/A	#N/A	#N/A	2.93005	1.21889	1.9541	1.86691	#N/A	#N/A	#N/A	#N/A	#N/A	#N/A	#N/A	1.07663	#N/A	#N/A	#N/A	#N/A	#N/A	#N/A	#N/A	#N/A	0.657226	0.700419	1.29838	#N/A	#N/A	0.918587	#N/A	1.69794	#N/A	#N/A	#N/A	#N/A	1.77328	23	ENSG00000160179	ABCG1	protein_coding	ATP binding cassette subfamily G member 1 [Source:HGNC Symbol;Acc:HGNC:73]
DEK	1.24251	#N/A	0.968648	0.611659	0.803318	0.755713	1.06329	#N/A	1.87413	#N/A	3.20521	1.29345	#N/A	0.873296	0.697177	0.744013	#N/A	0.683674	#N/A	1.51178	0.767798	1.76825	#N/A	1.35398	#N/A	#N/A	#N/A	#N/A	#N/A	#N/A	#N/A	#N/A	#N/A	#N/A	#N/A	#N/A	0.672602	#N/A	0.501631	0.66659	#N/A	#N/A	#N/A	#N/A	#N/A	#N/A	#N/A	#N/A	#N/A	#N/A	#N/A	#N/A	#N/A	#N/A	#N/A	0.946716	1.40389	1.30527	#N/A	#N/A	#N/A	#N/A	#N/A	23	ENSG00000124795	DEK	protein_coding	DEK proto-oncogene [Source:HGNC Symbol;Acc:HGNC:2768]
LARGE1	0.989805	#N/A	#N/A	0.884047	0.398612	0.78161	#N/A	#N/A	0.555617	#N/A	#N/A	#N/A	#N/A	0.717183	0.788679	0.886455	0.909965	0.742359	0.787275	0.817806	1.06811	#N/A	0.410788	#N/A	#N/A	1.05552	0.740266	2.35083	2.96376	2.26763	#N/A	#N/A	#N/A	#N/A	#N/A	#N/A	#N/A	#N/A	#N/A	#N/A	#N/A	#N/A	#N/A	#N/A	#N/A	#N/A	#N/A	#N/A	0.727219	#N/A	#N/A	#N/A	#N/A	#N/A	0.740597	#N/A	#N/A	#N/A	#N/A	#N/A	#N/A	3.62951	3.11728	23	ENSG00000133424	LARGE1	protein_coding	LARGE xylosyl- and glucuronyltransferase 1 [Source:HGNC Symbol;Acc:HGNC:6511]
#228222	0.23562	0.0676349	1.78098	0.315733	0.097801	#N/A	#N/A	0.127107	#N/A	#N/A	#N/A	#N/A	#N/A	3.84132	1.11476	0.624211	#N/A	0.22995	0.134419	#N/A	0.0983154	0.100819	#N/A	#N/A	0.0315995	#N/A	0.839228	0.177434	0.214193	#N/A	0.611551	#N/A	0.350426	#N/A	#N/A	#N/A	#N/A	#N/A	#N/A	#N/A	#N/A	#N/A	#N/A	#N/A	#N/A	#N/A	#N/A	#N/A	#N/A	#N/A	#N/A	#N/A	#N/A	#N/A	0.0788542	#N/A	#N/A	0.101314	#N/A	#N/A	#N/A	0.221407	0.124209	23	ENSG00000228222		lncRNA	novel transcript (hCG1660379)
ST8SIA1	0.157011	#N/A	2.69022	#N/A	#N/A	0.145916	#N/A	#N/A	0.0776315	#N/A	#N/A	#N/A	#N/A	#N/A	#N/A	#N/A	#N/A	#N/A	#N/A	#N/A	#N/A	#N/A	#N/A	#N/A	#N/A	#N/A	0.590224	0.325203	0.324533	#N/A	#N/A	#N/A	#N/A	#N/A	4.4602	0.189581	2.80849	4.85225	3.64059	2.9157	4.52223	2.38112	4.99889	4.11382	3.62771	0.379178	4.75316	3.68127	#N/A	3.1525	3.32899	#N/A	#N/A	#N/A	#N/A	#N/A	#N/A	#N/A	#N/A	#N/A	#N/A	#N/A	#N/A	23	ENSG00000111728	ST8SIA1	protein_coding	ST8 alpha-N-acetyl-neuraminide alpha-2,8-sialyltransferase 1 [Source:HGNC Symbol;Acc:HGNC:10869]
APBA1#107282	1.40241	#N/A	1.12158	0.964168	0.932439	0.680808	1.28553	1.76573	#N/A	#N/A	#N/A	#N/A	#N/A	#N/A	#N/A	#N/A	#N/A	#N/A	#N/A	#N/A	#N/A	#N/A	#N/A	#N/A	#N/A	#N/A	#N/A	#N/A	#N/A	#N/A	1.08865	#N/A	1.17877	#N/A	0.937133	#N/A	#N/A	0.711015	#N/A	0.606045	#N/A	1.01472	0.640126	0.733046	0.901663	0.749105	0.780264	0.674585	#N/A	#N/A	0.713127	#N/A	#N/A	#N/A	#N/A	#N/A	1.48669	#N/A	#N/A	#N/A	#N/A	3.13842	3.23428	23	ENSG00000107282	APBA1	protein_coding	amyloid beta precursor protein binding family A member 1 [Source:HGNC Symbol;Acc:HGNC:578]
DLEU2	0.835121	#N/A	#N/A	#N/A	#N/A	#N/A	#N/A	#N/A	0.372411	#N/A	#N/A	#N/A	#N/A	0.657074	0.800659	0.877195	#N/A	0.846291	0.898953	1.43218	#N/A	0.870407	#N/A	1.30992	0.404373	#N/A	#N/A	#N/A	#N/A	0.678337	0.694195	#N/A	0.533335	#N/A	#N/A	#N/A	#N/A	#N/A	#N/A	#N/A	#N/A	#N/A	#N/A	#N/A	#N/A	#N/A	#N/A	#N/A	#N/A	#N/A	#N/A	0.269836	0.488455	0.508227	0.792074	0.670812	1.0036	0.802721	#N/A	0.737307	#N/A	#N/A	0.859679	23	ENSG00000231607	DLEU2	lncRNA	deleted in lymphocytic leukemia 2 [Source:HGNC Symbol;Acc:HGNC:13748]
ANKRD36	0.998522	#N/A	#N/A	#N/A	#N/A	#N/A	#N/A	#N/A	#N/A	#N/A	#N/A	#N/A	#N/A	#N/A	#N/A	#N/A	#N/A	#N/A	#N/A	#N/A	#N/A	#N/A	#N/A	#N/A	#N/A	0.636155	0.613235	0.634479	0.822696	#N/A	#N/A	#N/A	#N/A	#N/A	0.846943	1.05586	0.570393	0.908595	0.751035	0.851512	0.809385	0.853325	0.706733	0.69846	0.719232	0.977249	0.654873	0.785421	1.49366	0.723275	0.89885	#N/A	#N/A	#N/A	#N/A	#N/A	#N/A	#N/A	#N/A	#N/A	0.493406	#N/A	#N/A	23	ENSG00000135976	ANKRD36	protein_coding	ankyrin repeat domain 36 [Source:HGNC Symbol;Acc:HGNC:24079]
ETV5	0.421554	#N/A	1.89693	0.510616	0.316405	0.312962	#N/A	0.675334	0.170767	#N/A	#N/A	#N/A	#N/A	#N/A	#N/A	#N/A	#N/A	#N/A	#N/A	#N/A	#N/A	#N/A	#N/A	#N/A	#N/A	#N/A	#N/A	#N/A	#N/A	#N/A	#N/A	#N/A	#N/A	#N/A	4.92333	0.737304	3.69933	4.17434	4.13985	3.93244	4.37576	3.68878	4.38019	#N/A	3.19744	#N/A	4.31107	4.81491	0.699556	4.01708	2.83221	#N/A	#N/A	#N/A	#N/A	#N/A	#N/A	#N/A	#N/A	#N/A	#N/A	0.635922	#N/A	23	ENSG00000244405	ETV5	protein_coding	ETS variant transcription factor 5 [Source:HGNC Symbol;Acc:HGNC:3494]
CRACR2A	0.303146	#N/A	1.79119	0.421281	#N/A	0.254798	0.092124	0.359522	#N/A	#N/A	0.0807731	#N/A	#N/A	#N/A	#N/A	#N/A	#N/A	#N/A	#N/A	#N/A	#N/A	#N/A	#N/A	#N/A	#N/A	#N/A	#N/A	#N/A	#N/A	#N/A	#N/A	#N/A	#N/A	#N/A	3.11787	0.348985	2.61066	3.26818	3.32049	2.79409	3.07979	2.35617	4.2007	3.23106	2.84066	0.949565	3.12183	2.94728	#N/A	3.26441	3.28949	#N/A	#N/A	#N/A	#N/A	#N/A	#N/A	#N/A	#N/A	#N/A	#N/A	#N/A	#N/A	23	ENSG00000130038	CRACR2A	protein_coding	calcium release activated channel regulator 2A [Source:HGNC Symbol;Acc:HGNC:28657]
IL12RB1	0.0772618	#N/A	#N/A	#N/A	#N/A	0.0480874	#N/A	#N/A	#N/A	#N/A	#N/A	#N/A	#N/A	0.118614	0.0982944	0.0893887	#N/A	0.106036	#N/A	#N/A	#N/A	#N/A	#N/A	#N/A	#N/A	#N/A	#N/A	#N/A	#N/A	#N/A	0.0632948	#N/A	0.0776848	#N/A	0.124208	#N/A	0.18844	0.212667	1.15519	0.372348	2.14407	0.133129	1.80074	0.118197	0.107885	0.152167	0.978094	0.317049	#N/A	0.391675	0.114461	#N/A	#N/A	#N/A	#N/A	#N/A	#N/A	#N/A	#N/A	#N/A	#N/A	#N/A	#N/A	23	ENSG00000096996	IL12RB1	protein_coding	interleukin 12 receptor subunit beta 1 [Source:HGNC Symbol;Acc:HGNC:5971]
RPL12	0.0453464	#N/A	0.063759	0.0279885	#N/A	#N/A	#N/A	#N/A	#N/A	#N/A	#N/A	#N/A	#N/A	0.0658348	0.0685322	#N/A	#N/A	#N/A	#N/A	#N/A	#N/A	#N/A	#N/A	#N/A	#N/A	#N/A	#N/A	0.071419	#N/A	#N/A	#N/A	#N/A	#N/A	#N/A	0.131072	0.0891475	0.126909	0.141932	#N/A	#N/A	0.14889	0.11715	0.140825	0.113719	0.0864726	0.103759	0.14744	0.133404	0.0863853	0.139741	0.0861204	0.045396	#N/A	#N/A	0.00931793	#N/A	#N/A	#N/A	#N/A	#N/A	#N/A	#N/A	#N/A	23	ENSG00000197958	RPL12	protein_coding	ribosomal protein L12 [Source:HGNC Symbol;Acc:HGNC:10302]
HS1BP3	0.880781	#N/A	0.885903	#N/A	#N/A	#N/A	0.210318	0.778038	#N/A	1.39876	#N/A	#N/A	#N/A	#N/A	#N/A	#N/A	#N/A	#N/A	#N/A	#N/A	#N/A	#N/A	#N/A	#N/A	#N/A	#N/A	#N/A	#N/A	#N/A	#N/A	#N/A	#N/A	#N/A	0.940851	2.01934	1.44063	1.8638	2.00597	2.26823	2.01389	1.8952	2.16287	1.67899	1.83838	1.47513	2.71812	1.56344	2.02076	1.0395	1.75686	1.96555	#N/A	#N/A	#N/A	#N/A	#N/A	#N/A	#N/A	#N/A	#N/A	#N/A	#N/A	#N/A	23	ENSG00000118960	HS1BP3	protein_coding	HCLS1 binding protein 3 [Source:HGNC Symbol;Acc:HGNC:24979]
MPP2	0.0921643	#N/A	#N/A	#N/A	#N/A	#N/A	#N/A	0.108362	#N/A	0.38443	#N/A	#N/A	#N/A	#N/A	#N/A	#N/A	#N/A	#N/A	#N/A	#N/A	#N/A	#N/A	#N/A	#N/A	#N/A	#N/A	0.206013	0.16844	0.203366	#N/A	#N/A	#N/A	#N/A	#N/A	0.681987	0.109114	3.38364	3.57731	4.72169	3.20289	5.26403	0.323402	4.62367	0.767801	0.474551	0.235363	3.3979	3.15768	0.211813	3.59463	4.26875	#N/A	#N/A	#N/A	#N/A	#N/A	#N/A	#N/A	#N/A	#N/A	#N/A	#N/A	#N/A	23	ENSG00000108852	MPP2	protein_coding	MAGUK p55 scaffold protein 2 [Source:HGNC Symbol;Acc:HGNC:7220]
TRIM5	1.32028	#N/A	#N/A	#N/A	#N/A	#N/A	#N/A	#N/A	#N/A	1.19804	#N/A	0.648417	#N/A	#N/A	#N/A	#N/A	#N/A	#N/A	#N/A	#N/A	#N/A	#N/A	#N/A	#N/A	#N/A	#N/A	#N/A	#N/A	#N/A	0.810472	#N/A	#N/A	#N/A	#N/A	5.84466	5.64927	6.31335	8.21931	6.42303	5.99823	7.65966	6.22161	7.1571	5.69903	6.13195	4.18927	6.29458	6.39683	2.50446	6.04477	8.03432	#N/A	1.05292	#N/A	#N/A	#N/A	#N/A	#N/A	#N/A	#N/A	0.975414	#N/A	#N/A	23	ENSG00000132256	TRIM5	protein_coding	tripartite motif containing 5 [Source:HGNC Symbol;Acc:HGNC:16276]
PPP3CC	0.765942	#N/A	#N/A	#N/A	#N/A	#N/A	#N/A	#N/A	#N/A	#N/A	#N/A	#N/A	#N/A	0.578755	0.501046	0.58084	#N/A	0.712991	0.625315	1.49859	0.776607	1.25293	#N/A	1.21904	0.558253	#N/A	#N/A	0.609873	0.521351	#N/A	0.806384	0.707321	0.654993	0.609682	#N/A	#N/A	#N/A	#N/A	#N/A	#N/A	#N/A	#N/A	#N/A	#N/A	#N/A	#N/A	#N/A	#N/A	#N/A	#N/A	#N/A	0.362381	#N/A	#N/A	0.797722	0.666945	1.23988	0.920597	#N/A	0.866154	#N/A	#N/A	#N/A	23	ENSG00000120910	PPP3CC	protein_coding	protein phosphatase 3 catalytic subunit gamma [Source:HGNC Symbol;Acc:HGNC:9316]
RACK1	0.0504881	#N/A	0.0595801	#N/A	#N/A	#N/A	#N/A	#N/A	#N/A	#N/A	#N/A	#N/A	#N/A	0.103193	0.102122	0.0726661	#N/A	0.0812912	#N/A	#N/A	#N/A	#N/A	0.0502684	#N/A	#N/A	#N/A	#N/A	#N/A	#N/A	#N/A	#N/A	#N/A	#N/A	#N/A	0.156944	#N/A	0.15624	0.17504	0.0955757	0.090658	0.181558	0.145703	0.154617	0.148128	0.150485	0.131287	0.170314	0.16732	#N/A	0.136725	0.1781	0.0617967	#N/A	#N/A	#N/A	#N/A	#N/A	#N/A	#N/A	#N/A	#N/A	#N/A	#N/A	23	ENSG00000204628	RACK1	protein_coding	receptor for activated C kinase 1 [Source:HGNC Symbol;Acc:HGNC:4399]
LRRC4B	0.0736402	#N/A	#N/A	#N/A	0.0429036	#N/A	#N/A	#N/A	#N/A	0.106839	#N/A	#N/A	#N/A	0.189665	#N/A	#N/A	#N/A	0.101694	#N/A	#N/A	#N/A	#N/A	#N/A	#N/A	#N/A	#N/A	#N/A	0.119519	0.143183	#N/A	#N/A	#N/A	0.0779236	#N/A	0.133979	#N/A	0.444702	0.577438	0.925401	0.690476	2.24272	0.134344	1.86036	0.284282	0.143652	#N/A	1.57854	0.707464	#N/A	0.831156	1.11526	#N/A	#N/A	#N/A	#N/A	#N/A	#N/A	#N/A	#N/A	#N/A	#N/A	0.130924	#N/A	23	ENSG00000131409	LRRC4B	protein_coding	leucine rich repeat containing 4B [Source:HGNC Symbol;Acc:HGNC:25042]
C19orf33	0.059751	#N/A	#N/A	#N/A	#N/A	#N/A	#N/A	#N/A	#N/A	#N/A	#N/A	#N/A	#N/A	0.142279	#N/A	0.0901752	#N/A	0.10493	#N/A	#N/A	#N/A	#N/A	0.0861502	#N/A	#N/A	#N/A	#N/A	#N/A	#N/A	#N/A	0.13984	#N/A	#N/A	#N/A	0.215744	#N/A	0.212339	0.225526	0.227464	0.221591	0.273013	0.184236	0.242649	0.195007	0.1861	0.151327	0.23606	0.198532	#N/A	0.221014	0.228742	#N/A	#N/A	#N/A	0.0447457	#N/A	#N/A	#N/A	#N/A	#N/A	0.0367354	#N/A	#N/A	23	ENSG00000167644	C19orf33	protein_coding	chromosome 19 open reading frame 33 [Source:HGNC Symbol;Acc:HGNC:16668]
TNRC18	0.829456	#N/A	#N/A	#N/A	#N/A	#N/A	#N/A	#N/A	#N/A	0.506707	#N/A	#N/A	#N/A	#N/A	#N/A	#N/A	#N/A	#N/A	#N/A	#N/A	#N/A	#N/A	0.571165	#N/A	#N/A	#N/A	#N/A	#N/A	#N/A	#N/A	#N/A	#N/A	#N/A	0.554309	0.997773	1.16375	0.683949	0.975679	0.861708	0.892749	0.90685	1.23715	0.853476	0.91767	1.03769	1.42827	0.895895	1.04184	1.53129	0.720987	1.1515	#N/A	#N/A	#N/A	#N/A	#N/A	#N/A	#N/A	#N/A	#N/A	#N/A	2.0332	1.04816	23	ENSG00000182095	TNRC18	protein_coding	trinucleotide repeat containing 18 [Source:HGNC Symbol;Acc:HGNC:11962]
#261103	0.403647	#N/A	#N/A	#N/A	#N/A	#N/A	#N/A	0.586702	#N/A	#N/A	0.101534	#N/A	#N/A	3.596	3.2566	3.37933	0.279675	1.72051	#N/A	0.378085	0.492435	0.369544	0.889517	#N/A	0.144599	#N/A	1.0321	0.688256	0.674429	#N/A	#N/A	#N/A	#N/A	#N/A	#N/A	#N/A	#N/A	#N/A	#N/A	#N/A	#N/A	#N/A	#N/A	#N/A	#N/A	#N/A	#N/A	#N/A	#N/A	#N/A	#N/A	3.25967	2.58279	0.225319	0.234228	#N/A	#N/A	0.234184	#N/A	#N/A	#N/A	0.722285	0.367948	23	ENSG00000261103		lncRNA	novel transcript, antisense to CDH13
ZDHHC20	0.863377	#N/A	#N/A	#N/A	#N/A	#N/A	#N/A	#N/A	#N/A	#N/A	#N/A	#N/A	#N/A	0.736769	0.740003	0.80015	0.753192	0.703222	#N/A	1.9308	#N/A	0.92911	0.631108	1.02158	#N/A	#N/A	#N/A	#N/A	#N/A	#N/A	#N/A	#N/A	#N/A	#N/A	#N/A	#N/A	#N/A	#N/A	#N/A	#N/A	#N/A	#N/A	0.43825	0.462458	#N/A	0.78689	0.472976	0.464796	0.65254	0.549535	#N/A	0.419142	0.547658	0.585474	0.603972	0.962405	#N/A	0.798568	#N/A	#N/A	#N/A	#N/A	#N/A	23	ENSG00000180776	ZDHHC20	protein_coding	zinc finger DHHC-type palmitoyltransferase 20 [Source:HGNC Symbol;Acc:HGNC:20749]
VAMP2	1.02304	#N/A	0.946609	0.688865	#N/A	#N/A	#N/A	0.664681	0.499477	0.641001	#N/A	#N/A	#N/A	#N/A	#N/A	#N/A	#N/A	#N/A	#N/A	#N/A	1.03424	#N/A	#N/A	#N/A	#N/A	#N/A	#N/A	#N/A	#N/A	#N/A	#N/A	#N/A	#N/A	#N/A	1.33916	1.7909	1.83893	1.02545	0.809022	0.982403	1.14215	1.42817	#N/A	0.67286	0.847252	1.33319	0.718669	0.973768	1.37657	0.8774	1.26699	#N/A	#N/A	#N/A	#N/A	#N/A	#N/A	#N/A	#N/A	#N/A	#N/A	#N/A	#N/A	23	ENSG00000220205	VAMP2	protein_coding	vesicle associated membrane protein 2 [Source:HGNC Symbol;Acc:HGNC:12643]
#287454	0.0770035	#N/A	#N/A	#N/A	#N/A	#N/A	#N/A	#N/A	#N/A	#N/A	#N/A	#N/A	#N/A	#N/A	#N/A	#N/A	0.0495744	#N/A	#N/A	#N/A	#N/A	#N/A	0.0848113	#N/A	#N/A	#N/A	0.130355	#N/A	#N/A	#N/A	0.0876766	#N/A	#N/A	0.0725199	0.150111	0.101143	0.19406	0.195196	0.148435	0.137555	0.165555	0.175562	0.227666	0.180328	0.113728	0.152882	0.163378	0.150621	0.132608	0.187906	0.165647	#N/A	#N/A	#N/A	#N/A	#N/A	#N/A	#N/A	#N/A	#N/A	#N/A	#N/A	#N/A	23	ENSG00000287454		lncRNA	novel transcript, antisense to ELK3
VASH1-DT	0.291153	#N/A	#N/A	#N/A	#N/A	#N/A	#N/A	#N/A	#N/A	0.864377	#N/A	#N/A	#N/A	#N/A	#N/A	#N/A	#N/A	#N/A	#N/A	#N/A	#N/A	#N/A	#N/A	#N/A	#N/A	#N/A	1.09567	#N/A	0.574828	#N/A	#N/A	#N/A	#N/A	#N/A	6.06063	0.432651	5.00004	9.19249	5.98589	5.4364	6.37297	4.42172	5.88516	6.5362	4.34099	1.03128	6.35413	7.03168	0.564033	5.16129	6.12307	#N/A	#N/A	#N/A	#N/A	#N/A	#N/A	#N/A	#N/A	#N/A	#N/A	0.423615	0.326388	23	ENSG00000258569	VASH1-DT	lncRNA	VASH1 divergent transcript [Source:HGNC Symbol;Acc:HGNC:55446]
PGM2	0.338173	#N/A	#N/A	#N/A	#N/A	#N/A	#N/A	#N/A	#N/A	#N/A	#N/A	#N/A	#N/A	0.932755	#N/A	0.792956	#N/A	#N/A	0.353363	#N/A	#N/A	0.392047	1.99028	#N/A	#N/A	#N/A	#N/A	#N/A	#N/A	#N/A	1.04886	#N/A	#N/A	#N/A	2.76683	0.445281	3.69401	3.13215	3.69247	3.46968	3.33143	2.28821	3.19462	2.63781	2.76424	1.60989	2.69157	2.78851	#N/A	3.21986	3.38774	#N/A	#N/A	#N/A	#N/A	#N/A	#N/A	#N/A	#N/A	#N/A	#N/A	#N/A	#N/A	23	ENSG00000169299	PGM2	protein_coding	phosphoglucomutase 2 [Source:HGNC Symbol;Acc:HGNC:8906]
GPR132	0.0572165	#N/A	#N/A	#N/A	#N/A	#N/A	#N/A	#N/A	#N/A	#N/A	#N/A	#N/A	#N/A	0.158053	0.102504	0.117546	#N/A	0.116114	#N/A	#N/A	#N/A	#N/A	0.0943306	#N/A	#N/A	#N/A	#N/A	#N/A	#N/A	#N/A	0.118115	#N/A	#N/A	#N/A	0.19198	#N/A	0.139338	0.236588	0.195559	0.164845	0.494057	0.20344	0.751424	0.203266	0.199849	0.16415	0.206622	0.206193	#N/A	0.208524	0.165924	0.0967647	#N/A	#N/A	#N/A	#N/A	#N/A	#N/A	#N/A	#N/A	#N/A	#N/A	#N/A	23	ENSG00000183484	GPR132	protein_coding	G protein-coupled receptor 132 [Source:HGNC Symbol;Acc:HGNC:17482]
TVP23C	0.924287	#N/A	#N/A	#N/A	#N/A	#N/A	#N/A	#N/A	#N/A	0.683085	#N/A	#N/A	#N/A	#N/A	#N/A	#N/A	#N/A	#N/A	#N/A	#N/A	#N/A	#N/A	#N/A	#N/A	#N/A	0.817131	0.878223	#N/A	1.26758	#N/A	#N/A	#N/A	#N/A	#N/A	1.35016	2.34603	1.16269	1.33486	1.36008	1.29419	1.32399	1.38279	1.3682	1.57439	1.50588	1.25134	1.31799	1.34033	2.97506	1.30199	1.31225	#N/A	#N/A	#N/A	0.670211	#N/A	#N/A	#N/A	#N/A	#N/A	#N/A	#N/A	#N/A	23	ENSG00000175106	TVP23C	protein_coding	trans-golgi network vesicle protein 23 homolog C [Source:HGNC Symbol;Acc:HGNC:30453]
RNASEH2C	0.643089	#N/A	1.03523	#N/A	#N/A	#N/A	#N/A	#N/A	#N/A	1.2912	0.105993	0.186858	#N/A	#N/A	#N/A	#N/A	#N/A	#N/A	#N/A	#N/A	#N/A	#N/A	#N/A	#N/A	#N/A	0.423823	#N/A	#N/A	#N/A	#N/A	#N/A	#N/A	#N/A	#N/A	3.53311	0.498244	5.21071	3.14082	2.659	2.8231	3.43687	3.94503	2.69949	1.94995	1.80073	2.34343	2.40917	3.06058	1.08012	2.35632	2.38686	#N/A	#N/A	#N/A	#N/A	#N/A	#N/A	#N/A	#N/A	#N/A	#N/A	#N/A	#N/A	23	ENSG00000172922	RNASEH2C	protein_coding	ribonuclease H2 subunit C [Source:HGNC Symbol;Acc:HGNC:24116]
AMPH	0.131396	#N/A	1.64037	#N/A	0.0689962	0.0861665	0.0371773	0.141128	#N/A	0.844823	#N/A	#N/A	#N/A	#N/A	#N/A	#N/A	#N/A	#N/A	#N/A	#N/A	#N/A	#N/A	#N/A	#N/A	#N/A	#N/A	#N/A	#N/A	0.206705	#N/A	#N/A	#N/A	#N/A	#N/A	5.0871	#N/A	3.4004	6.02002	4.40881	5.59896	6.20338	2.76939	5.80478	3.36668	2.2122	0.250771	6.02305	4.93251	#N/A	5.00272	4.46244	#N/A	#N/A	#N/A	#N/A	#N/A	#N/A	#N/A	#N/A	#N/A	#N/A	#N/A	#N/A	23	ENSG00000078053	AMPH	protein_coding	amphiphysin [Source:HGNC Symbol;Acc:HGNC:471]
LINC01133	0.0455866	#N/A	0.0863444	#N/A	#N/A	#N/A	#N/A	0.0244607	0.0219132	0.0759542	#N/A	#N/A	#N/A	0.0549247	#N/A	#N/A	#N/A	#N/A	#N/A	#N/A	#N/A	#N/A	#N/A	#N/A	#N/A	#N/A	#N/A	#N/A	#N/A	#N/A	0.0955009	#N/A	#N/A	#N/A	0.165427	#N/A	0.164917	0.169917	0.169974	0.143989	0.17113	0.142414	0.171963	0.129125	0.137086	0.123883	0.150825	0.14232	#N/A	0.146864	0.164423	#N/A	#N/A	#N/A	#N/A	#N/A	#N/A	#N/A	#N/A	#N/A	0.0316497	#N/A	#N/A	23	ENSG00000224259	LINC01133	lncRNA	long intergenic non-protein coding RNA 1133 [Source:HGNC Symbol;Acc:HGNC:49447]
SP140L	1.14054	#N/A	#N/A	#N/A	#N/A	#N/A	#N/A	#N/A	#N/A	1.18481	#N/A	#N/A	#N/A	#N/A	#N/A	#N/A	#N/A	#N/A	#N/A	#N/A	1.38987	#N/A	1.21037	#N/A	#N/A	#N/A	#N/A	#N/A	#N/A	#N/A	#N/A	#N/A	#N/A	#N/A	3.14408	4.49135	2.92987	2.91462	3.15652	2.83638	2.5619	2.13969	2.88343	3.59905	2.45161	2.44499	2.20647	2.4338	1.47754	2.6645	2.5997	#N/A	0.671737	#N/A	#N/A	#N/A	#N/A	#N/A	#N/A	#N/A	0.606619	#N/A	#N/A	23	ENSG00000185404	SP140L	protein_coding	SP140 nuclear body protein like [Source:HGNC Symbol;Acc:HGNC:25105]
DYNC1I2	0.748035	#N/A	#N/A	#N/A	#N/A	#N/A	#N/A	#N/A	#N/A	#N/A	0.838721	0.884218	#N/A	#N/A	#N/A	#N/A	#N/A	#N/A	#N/A	#N/A	#N/A	#N/A	#N/A	#N/A	#N/A	#N/A	0.666466	#N/A	0.55326	1.1792	#N/A	#N/A	#N/A	#N/A	0.605883	1.24449	0.982465	0.631101	0.601093	0.584036	0.54863	0.676532	0.400883	0.567165	0.620237	0.842318	0.502014	0.625249	#N/A	0.415365	0.496531	#N/A	#N/A	#N/A	#N/A	#N/A	#N/A	#N/A	#N/A	#N/A	#N/A	#N/A	1.18333	23	ENSG00000077380	DYNC1I2	protein_coding	dynein cytoplasmic 1 intermediate chain 2 [Source:HGNC Symbol;Acc:HGNC:2964]
PRNCR1	0.0853961	#N/A	#N/A	#N/A	#N/A	#N/A	#N/A	#N/A	#N/A	#N/A	#N/A	#N/A	#N/A	0.113914	0.110783	#N/A	0.054032	#N/A	#N/A	#N/A	#N/A	#N/A	0.0793074	#N/A	#N/A	#N/A	0.157463	#N/A	#N/A	#N/A	0.108533	#N/A	#N/A	#N/A	0.202815	#N/A	0.57767	0.409286	0.286876	0.170124	2.55141	0.136621	2.40875	0.173973	0.166066	0.16431	0.726014	0.254981	#N/A	0.403472	0.22027	0.0687578	#N/A	#N/A	#N/A	#N/A	#N/A	#N/A	#N/A	#N/A	#N/A	#N/A	#N/A	23	ENSG00000282961	PRNCR1	lncRNA	prostate cancer associated non-coding RNA 1 [Source:HGNC Symbol;Acc:HGNC:48942]
ATP13A2	0.71824	#N/A	#N/A	#N/A	#N/A	#N/A	#N/A	#N/A	#N/A	#N/A	#N/A	#N/A	#N/A	#N/A	#N/A	#N/A	#N/A	#N/A	1.21744	#N/A	#N/A	#N/A	#N/A	0.540739	#N/A	#N/A	#N/A	#N/A	#N/A	#N/A	0.756311	#N/A	1.27406	#N/A	1.36282	#N/A	0.964001	1.20831	0.887197	1.30883	1.20518	1.55794	1.05632	1.13885	1.25526	1.15294	1.14018	1.27646	1.76259	1.08939	1.51367	#N/A	#N/A	#N/A	#N/A	0.397559	#N/A	#N/A	#N/A	#N/A	0.80804	#N/A	#N/A	23	ENSG00000159363	ATP13A2	protein_coding	ATPase cation transporting 13A2 [Source:HGNC Symbol;Acc:HGNC:30213]
POLR2G	0.417952	#N/A	1.43893	#N/A	#N/A	#N/A	#N/A	#N/A	#N/A	1.76407	0.0923492	#N/A	#N/A	1.45572	#N/A	1.26018	0.281342	#N/A	#N/A	#N/A	#N/A	#N/A	#N/A	#N/A	#N/A	#N/A	#N/A	#N/A	#N/A	#N/A	#N/A	#N/A	#N/A	#N/A	2.46217	0.794559	3.59186	2.25827	3.13721	2.5427	2.74749	2.49091	3.1915	2.5758	1.75568	1.77604	2.79845	2.41931	#N/A	2.48032	2.53766	#N/A	#N/A	#N/A	#N/A	#N/A	#N/A	#N/A	#N/A	#N/A	#N/A	#N/A	#N/A	23	ENSG00000168002	POLR2G	protein_coding	RNA polymerase II subunit G [Source:HGNC Symbol;Acc:HGNC:9194]
SESN3	0.904267	#N/A	#N/A	#N/A	0.563473	#N/A	#N/A	#N/A	#N/A	1.06707	#N/A	#N/A	#N/A	0.764076	#N/A	#N/A	#N/A	0.976836	1.07912	#N/A	#N/A	#N/A	#N/A	#N/A	#N/A	#N/A	#N/A	#N/A	#N/A	#N/A	#N/A	#N/A	#N/A	#N/A	1.51036	#N/A	3.04469	2.10776	3.69832	2.25357	1.70358	#N/A	3.77532	2.88027	3.62995	1.95608	3.34229	3.05331	#N/A	3.81106	0.892286	0.711211	#N/A	#N/A	0.903065	#N/A	#N/A	#N/A	#N/A	#N/A	#N/A	#N/A	1.18507	23	ENSG00000149212	SESN3	protein_coding	sestrin 3 [Source:HGNC Symbol;Acc:HGNC:23060]
ST3GAL2	0.873498	#N/A	#N/A	#N/A	#N/A	#N/A	#N/A	#N/A	#N/A	#N/A	#N/A	#N/A	#N/A	0.96471	0.650616	0.767708	#N/A	0.877831	1.19139	1.00441	1.27367	#N/A	0.500347	#N/A	#N/A	#N/A	#N/A	#N/A	#N/A	#N/A	1.23207	#N/A	1.14073	1.12627	0.362853	#N/A	#N/A	#N/A	#N/A	#N/A	0.441719	0.813915	#N/A	#N/A	#N/A	#N/A	#N/A	#N/A	0.804296	#N/A	0.498603	0.555812	0.727355	0.665458	0.728024	#N/A	1.30841	0.807417	#N/A	#N/A	#N/A	#N/A	#N/A	23	ENSG00000157350	ST3GAL2	protein_coding	ST3 beta-galactoside alpha-2,3-sialyltransferase 2 [Source:HGNC Symbol;Acc:HGNC:10863]
TNNT1	#N/A	0.2875	1.34796	#N/A	0.81118	1.92705	#N/A	0.81546	#N/A	#N/A	#N/A	#N/A	#N/A	1.20579	0.779025	1.17704	0.401168	2.4701	#N/A	0.512327	0.92941	#N/A	#N/A	#N/A	0.366128	#N/A	1.27281	1.68883	2.78918	0.13891	#N/A	#N/A	#N/A	#N/A	#N/A	#N/A	#N/A	#N/A	#N/A	#N/A	#N/A	#N/A	#N/A	#N/A	#N/A	#N/A	#N/A	#N/A	#N/A	#N/A	#N/A	2.30257	#N/A	#N/A	1.56974	#N/A	0.426036	#N/A	#N/A	0.232774	#N/A	0.597587	0.953842	23	ENSG00000105048	TNNT1	protein_coding	troponin T1, slow skeletal type [Source:HGNC Symbol;Acc:HGNC:11948]
MSRB3	#N/A	2.97763	#N/A	#N/A	#N/A	0.510676	#N/A	#N/A	0.533031	#N/A	0.902681	#N/A	#N/A	0.999699	1.12844	0.939734	0.570908	1.01149	0.982708	1.99462	1.22151	1.92927	#N/A	1.09198	0.640607	#N/A	3.84681	3.12107	3.65977	1.79729	0.759992	#N/A	0.845685	#N/A	#N/A	#N/A	#N/A	#N/A	#N/A	#N/A	#N/A	#N/A	#N/A	#N/A	#N/A	#N/A	#N/A	#N/A	#N/A	#N/A	#N/A	#N/A	#N/A	#N/A	#N/A	#N/A	#N/A	#N/A	#N/A	#N/A	#N/A	3.43584	3.69793	23	ENSG00000174099	MSRB3	protein_coding	methionine sulfoxide reductase B3 [Source:HGNC Symbol;Acc:HGNC:27375]
RBMS3-AS2	#N/A	3.62294	#N/A	#N/A	#N/A	0.560424	0.513377	0.903882	#N/A	#N/A	0.830995	0.768634	#N/A	#N/A	#N/A	#N/A	#N/A	#N/A	#N/A	1.10308	#N/A	#N/A	#N/A	#N/A	#N/A	1.15699	4.55445	4.23174	4.71529	3.33508	#N/A	#N/A	#N/A	#N/A	#N/A	1.33441	0.802004	#N/A	0.555549	#N/A	#N/A	#N/A	#N/A	0.541191	0.679506	0.584968	0.476345	#N/A	#N/A	0.488095	#N/A	#N/A	#N/A	#N/A	#N/A	#N/A	1.09182	#N/A	#N/A	#N/A	#N/A	4.12806	5.64622	23	ENSG00000203506	RBMS3-AS2	lncRNA	RBMS3 antisense RNA 2 [Source:HGNC Symbol;Acc:HGNC:39988]
PCCA	#N/A	1.50245	#N/A	#N/A	#N/A	0.579215	#N/A	#N/A	#N/A	#N/A	#N/A	#N/A	#N/A	0.313798	#N/A	0.376775	#N/A	#N/A	#N/A	0.946564	#N/A	#N/A	#N/A	0.89624	#N/A	#N/A	0.644699	0.694589	0.722172	#N/A	#N/A	#N/A	#N/A	#N/A	#N/A	#N/A	#N/A	#N/A	0.368295	#N/A	#N/A	#N/A	0.337022	0.466041	0.457345	0.546127	0.34381	0.298073	0.665344	0.598221	#N/A	#N/A	#N/A	0.46562	#N/A	0.526817	1.10565	#N/A	#N/A	#N/A	#N/A	1.50547	0.664585	23	ENSG00000175198	PCCA	protein_coding	propionyl-CoA carboxylase subunit alpha [Source:HGNC Symbol;Acc:HGNC:8653]
NDRG2	#N/A	3.08098	6.00029	3.20187	4.85204	4.11266	3.72684	2.99823	#N/A	#N/A	0.381561	#N/A	#N/A	2.18207	2.38046	1.98708	0.625217	2.26312	0.990324	#N/A	1.28709	#N/A	#N/A	0.94573	#N/A	#N/A	4.39185	3.85165	4.05373	1.24026	#N/A	#N/A	#N/A	#N/A	#N/A	#N/A	#N/A	#N/A	#N/A	#N/A	#N/A	#N/A	#N/A	#N/A	#N/A	#N/A	#N/A	#N/A	#N/A	#N/A	#N/A	#N/A	#N/A	#N/A	#N/A	#N/A	0.404041	#N/A	#N/A	#N/A	#N/A	3.04613	4.92015	23	ENSG00000165795	NDRG2	protein_coding	NDRG family member 2 [Source:HGNC Symbol;Acc:HGNC:14460]
SYNPO2	#N/A	2.84072	5.77687	3.23892	4.76277	7.35702	2.58918	1.83354	2.43152	#N/A	#N/A	#N/A	#N/A	3.35163	1.0712	1.2994	#N/A	2.79126	2.79992	3.07408	1.96057	1.60749	#N/A	0.986779	#N/A	#N/A	2.73962	3.31028	3.43647	#N/A	1.2018	#N/A	#N/A	#N/A	#N/A	#N/A	#N/A	#N/A	#N/A	#N/A	#N/A	#N/A	#N/A	#N/A	#N/A	#N/A	#N/A	#N/A	#N/A	#N/A	#N/A	#N/A	#N/A	#N/A	#N/A	#N/A	#N/A	#N/A	#N/A	#N/A	#N/A	2.76449	6.06728	23	ENSG00000172403	SYNPO2	protein_coding	synaptopodin 2 [Source:HGNC Symbol;Acc:HGNC:17732]
SUN1	#N/A	1.36423	#N/A	#N/A	#N/A	#N/A	#N/A	#N/A	#N/A	#N/A	#N/A	#N/A	#N/A	0.623129	#N/A	0.459865	#N/A	0.713623	0.569714	1.56506	#N/A	0.960553	#N/A	0.900808	#N/A	#N/A	1.33554	1.27687	1.41846	1.26598	0.694021	0.804108	0.671727	0.572089	#N/A	#N/A	#N/A	#N/A	#N/A	#N/A	#N/A	#N/A	#N/A	#N/A	#N/A	#N/A	#N/A	#N/A	0.545845	#N/A	#N/A	0.738332	#N/A	#N/A	0.777603	0.87816	#N/A	2.04583	#N/A	#N/A	#N/A	1.49153	2.22687	23	ENSG00000164828	SUN1	protein_coding	Sad1 and UNC84 domain containing 1 [Source:HGNC Symbol;Acc:HGNC:18587]
GBP2	#N/A	2.00126	#N/A	#N/A	#N/A	#N/A	#N/A	#N/A	#N/A	1.85365	0.364755	#N/A	#N/A	#N/A	#N/A	#N/A	#N/A	#N/A	#N/A	#N/A	#N/A	#N/A	#N/A	#N/A	#N/A	1.58991	1.08643	#N/A	#N/A	#N/A	#N/A	#N/A	#N/A	#N/A	1.6736	2.38254	3.04663	1.75188	3.80506	1.95601	1.3162	0.759529	3.96497	3.29252	3.02827	2.59695	3.19754	2.35306	1.37532	4.26705	0.773729	0.656126	#N/A	#N/A	#N/A	#N/A	#N/A	#N/A	#N/A	#N/A	#N/A	#N/A	#N/A	23	ENSG00000162645	GBP2	protein_coding	guanylate binding protein 2 [Source:HGNC Symbol;Acc:HGNC:4183]
COLGALT2	#N/A	1.00067	4.43711	3.23346	5.45076	4.49485	0.356096	2.84989	0.369222	#N/A	0.208092	0.327329	#N/A	#N/A	#N/A	#N/A	#N/A	#N/A	#N/A	#N/A	#N/A	#N/A	#N/A	#N/A	#N/A	#N/A	1.72164	1.01308	2.29463	#N/A	#N/A	0.619394	0.72008	#N/A	#N/A	#N/A	#N/A	#N/A	1.71249	#N/A	#N/A	#N/A	2.3046	1.24577	1.76534	#N/A	1.88791	#N/A	#N/A	3.15852	#N/A	#N/A	#N/A	#N/A	#N/A	#N/A	#N/A	#N/A	#N/A	#N/A	#N/A	2.76093	1.51563	23	ENSG00000198756	COLGALT2	protein_coding	collagen beta(1-O)galactosyltransferase 2 [Source:HGNC Symbol;Acc:HGNC:16790]
PIK3R1	#N/A	1.232	1.29508	1.46401	1.22043	1.81606	1.06523	1.38897	1.65498	0.376896	2.09614	#N/A	#N/A	#N/A	#N/A	#N/A	#N/A	#N/A	#N/A	#N/A	#N/A	#N/A	#N/A	#N/A	#N/A	0.730149	#N/A	#N/A	#N/A	#N/A	#N/A	#N/A	#N/A	#N/A	0.598802	#N/A	0.612139	0.678006	0.429956	0.804089	0.755751	0.693083	#N/A	0.500553	#N/A	0.653043	#N/A	0.397771	#N/A	#N/A	1.00478	#N/A	0.540055	#N/A	#N/A	#N/A	#N/A	#N/A	#N/A	#N/A	#N/A	#N/A	#N/A	23	ENSG00000145675	PIK3R1	protein_coding	phosphoinositide-3-kinase regulatory subunit 1 [Source:HGNC Symbol;Acc:HGNC:8979]
CDRT4	#N/A	1.79943	#N/A	#N/A	#N/A	#N/A	#N/A	#N/A	#N/A	0.733971	#N/A	#N/A	#N/A	#N/A	#N/A	#N/A	#N/A	#N/A	#N/A	#N/A	#N/A	#N/A	#N/A	#N/A	#N/A	#N/A	0.772071	1.44961	1.41493	#N/A	#N/A	#N/A	#N/A	#N/A	1.46818	#N/A	1.13292	1.55164	1.31013	1.33842	1.36727	1.37881	1.43857	1.59689	1.44928	1.2665	1.49303	1.53825	2.73214	1.46464	1.34422	#N/A	#N/A	#N/A	0.885073	0.782278	#N/A	#N/A	#N/A	#N/A	#N/A	#N/A	#N/A	23	ENSG00000239704	CDRT4	protein_coding	CMT1A duplicated region transcript 4 [Source:HGNC Symbol;Acc:HGNC:14383]
HSPA5	#N/A	0.260182	0.979481	#N/A	#N/A	#N/A	#N/A	#N/A	0.111174	#N/A	#N/A	#N/A	#N/A	#N/A	#N/A	#N/A	#N/A	#N/A	#N/A	#N/A	#N/A	#N/A	#N/A	#N/A	#N/A	0.325611	1.03359	0.624447	#N/A	#N/A	#N/A	#N/A	#N/A	#N/A	1.52891	0.658136	2.06631	1.88715	2.91135	1.62578	1.84708	1.37017	2.95027	1.87211	2.61053	2.14125	2.25942	2.24774	#N/A	3.08753	1.15695	1.10035	#N/A	#N/A	#N/A	#N/A	#N/A	#N/A	#N/A	#N/A	#N/A	#N/A	#N/A	23	ENSG00000044574	HSPA5	protein_coding	heat shock protein family A (Hsp70) member 5 [Source:HGNC Symbol;Acc:HGNC:5238]
LMCD1	#N/A	0.545085	#N/A	#N/A	#N/A	#N/A	#N/A	#N/A	#N/A	#N/A	#N/A	#N/A	#N/A	4.04952	2.55275	4.62647	1.68386	3.64596	0.818922	0.53533	0.799979	1.93289	#N/A	#N/A	#N/A	#N/A	2.11997	3.77898	3.18615	0.527814	2.53475	#N/A	#N/A	#N/A	#N/A	#N/A	#N/A	#N/A	#N/A	#N/A	#N/A	#N/A	#N/A	#N/A	#N/A	#N/A	#N/A	#N/A	#N/A	#N/A	#N/A	7.664	0.968284	#N/A	2.91991	#N/A	#N/A	0.562628	0.0678018	0.159628	#N/A	3.93196	1.35212	23	ENSG00000071282	LMCD1	protein_coding	LIM and cysteine rich domains 1 [Source:HGNC Symbol;Acc:HGNC:6633]
MAP3K20	#N/A	1.37301	2.62317	1.98191	2.77705	2.54641	1.92755	1.79236	1.41137	#N/A	#N/A	#N/A	#N/A	1.00026	#N/A	0.763605	1.14877	0.986398	1.27738	1.69893	#N/A	1.16566	#N/A	#N/A	#N/A	#N/A	1.28385	1.91471	0.996868	1.28533	0.672182	0.790902	#N/A	#N/A	#N/A	#N/A	#N/A	#N/A	#N/A	#N/A	#N/A	#N/A	#N/A	#N/A	#N/A	#N/A	#N/A	#N/A	#N/A	#N/A	#N/A	#N/A	#N/A	#N/A	#N/A	#N/A	#N/A	#N/A	#N/A	#N/A	#N/A	3.07297	3.65475	23	ENSG00000091436	MAP3K20	protein_coding	mitogen-activated protein kinase kinase kinase 20 [Source:HGNC Symbol;Acc:HGNC:17797]
RFFL	#N/A	1.94146	#N/A	#N/A	#N/A	#N/A	#N/A	0.565634	#N/A	#N/A	#N/A	#N/A	#N/A	0.535571	#N/A	#N/A	#N/A	0.668212	#N/A	0.972276	0.976848	#N/A	0.727034	#N/A	#N/A	#N/A	#N/A	#N/A	#N/A	#N/A	#N/A	#N/A	#N/A	#N/A	0.873043	#N/A	0.630468	0.636957	0.96953	0.769049	0.700811	0.63754	1.04668	0.95153	1.13262	0.961704	0.890837	1.03135	1.20324	1.07718	#N/A	#N/A	#N/A	#N/A	#N/A	#N/A	1.03202	#N/A	#N/A	#N/A	#N/A	#N/A	#N/A	23	ENSG00000092871	RFFL	protein_coding	ring finger and FYVE like domain containing E3 ubiquitin protein ligase [Source:HGNC Symbol;Acc:HGNC:24821]
MICU3	#N/A	1.5448	0.654726	0.545221	#N/A	0.761113	0.930718	1.07807	#N/A	0.525709	0.81045	0.779592	#N/A	#N/A	#N/A	#N/A	#N/A	#N/A	#N/A	#N/A	#N/A	#N/A	#N/A	#N/A	#N/A	#N/A	2.71348	2.15804	3.34417	#N/A	#N/A	#N/A	#N/A	#N/A	#N/A	0.943911	0.442733	#N/A	0.563051	0.446563	#N/A	#N/A	0.477211	#N/A	0.398045	#N/A	#N/A	0.465008	#N/A	0.479528	0.4267	#N/A	#N/A	#N/A	#N/A	#N/A	#N/A	#N/A	#N/A	#N/A	#N/A	2.48525	2.27549	23	ENSG00000155970	MICU3	protein_coding	mitochondrial calcium uptake family member 3 [Source:HGNC Symbol;Acc:HGNC:27820]
C1QTNF7-AS1	#N/A	1.37871	0.614133	#N/A	#N/A	#N/A	#N/A	#N/A	#N/A	1.09155	#N/A	#N/A	#N/A	#N/A	#N/A	#N/A	#N/A	#N/A	#N/A	#N/A	#N/A	#N/A	#N/A	#N/A	#N/A	2.87445	1.11294	1.22873	#N/A	#N/A	#N/A	#N/A	#N/A	1.12188	1.97274	#N/A	1.68058	1.93816	1.40207	1.39817	1.77245	2.46838	1.57397	1.59349	1.34583	1.96815	1.86163	1.81945	#N/A	1.3276	0.963452	#N/A	#N/A	#N/A	#N/A	#N/A	#N/A	#N/A	#N/A	#N/A	#N/A	1.40551	#N/A	23	ENSG00000249252	C1QTNF7-AS1	lncRNA	C1QTNF7 antisense RNA 1 [Source:HGNC Symbol;Acc:HGNC:40683]
LURAP1L-AS1	#N/A	0.388306	#N/A	#N/A	#N/A	#N/A	#N/A	1.57724	#N/A	0.906174	#N/A	#N/A	#N/A	#N/A	#N/A	#N/A	#N/A	#N/A	#N/A	#N/A	#N/A	#N/A	#N/A	#N/A	#N/A	0.960179	5.68058	3.18993	3.22848	#N/A	#N/A	#N/A	#N/A	#N/A	1.07636	0.602861	2.50911	1.97625	3.51616	1.86343	1.53111	#N/A	4.87292	3.45024	4.36247	1.39514	4.81438	3.50529	#N/A	4.33351	#N/A	#N/A	#N/A	#N/A	#N/A	#N/A	#N/A	#N/A	#N/A	#N/A	#N/A	3.08933	0.827085	23	ENSG00000235448	LURAP1L-AS1	lncRNA	LURAP1L antisense RNA 1 [Source:HGNC Symbol;Acc:HGNC:49761]
OXR1	#N/A	1.20099	#N/A	#N/A	#N/A	#N/A	#N/A	#N/A	0.704362	#N/A	1.41261	#N/A	#N/A	#N/A	#N/A	#N/A	#N/A	#N/A	#N/A	#N/A	#N/A	#N/A	#N/A	#N/A	#N/A	#N/A	#N/A	#N/A	#N/A	#N/A	0.364871	#N/A	0.483128	0.710755	0.456468	#N/A	0.860992	0.51632	0.733298	0.547803	0.437672	0.588823	0.335983	0.445742	0.489795	0.541909	0.275702	0.465109	#N/A	0.428276	0.58894	#N/A	#N/A	#N/A	#N/A	#N/A	#N/A	#N/A	#N/A	#N/A	#N/A	0.769617	0.999134	23	ENSG00000164830	OXR1	protein_coding	oxidation resistance 1 [Source:HGNC Symbol;Acc:HGNC:15822]
BDH2	#N/A	1.01632	1.13327	#N/A	1.24596	#N/A	#N/A	#N/A	0.851523	#N/A	0.359022	#N/A	#N/A	#N/A	#N/A	#N/A	#N/A	#N/A	#N/A	#N/A	#N/A	#N/A	#N/A	#N/A	#N/A	#N/A	2.69085	1.6576	3.2672	#N/A	#N/A	#N/A	#N/A	#N/A	0.661078	#N/A	1.03328	0.79979	0.700601	0.646845	0.665817	#N/A	#N/A	0.872901	0.613755	0.940869	0.648142	0.720421	#N/A	0.653276	0.801717	#N/A	#N/A	#N/A	#N/A	#N/A	#N/A	#N/A	#N/A	#N/A	#N/A	1.32812	1.59507	23	ENSG00000164039	BDH2	protein_coding	3-hydroxybutyrate dehydrogenase 2 [Source:HGNC Symbol;Acc:HGNC:32389]
CMYA5	#N/A	1.46754	2.63686	0.698496	1.18153	3.33032	1.36326	#N/A	#N/A	#N/A	#N/A	#N/A	#N/A	1.88606	1.38977	1.2279	0.953669	2.51033	#N/A	0.41738	0.813165	#N/A	#N/A	#N/A	3.33129	#N/A	0.98014	1.59067	2.36475	#N/A	#N/A	#N/A	#N/A	#N/A	#N/A	#N/A	#N/A	#N/A	#N/A	#N/A	#N/A	#N/A	#N/A	#N/A	#N/A	#N/A	#N/A	#N/A	#N/A	#N/A	#N/A	5.82939	#N/A	0.629715	3.72894	#N/A	0.238738	0.360722	0.0707737	#N/A	#N/A	#N/A	#N/A	23	ENSG00000164309	CMYA5	protein_coding	cardiomyopathy associated 5 [Source:HGNC Symbol;Acc:HGNC:14305]
DTNA	#N/A	1.46642	0.902299	1.09131	0.690239	2.08656	#N/A	0.51111	0.524899	#N/A	#N/A	#N/A	#N/A	3.42117	2.21788	2.96982	0.871145	4.6277	2.0715	3.18581	2.89997	2.65675	#N/A	1.13439	1.43374	#N/A	#N/A	#N/A	#N/A	#N/A	#N/A	#N/A	#N/A	#N/A	#N/A	#N/A	#N/A	#N/A	#N/A	#N/A	#N/A	#N/A	#N/A	#N/A	#N/A	#N/A	#N/A	#N/A	#N/A	#N/A	#N/A	3.72785	#N/A	#N/A	5.17304	#N/A	#N/A	3.92697	0.566515	1.5956	#N/A	#N/A	#N/A	23	ENSG00000134769	DTNA	protein_coding	dystrobrevin alpha [Source:HGNC Symbol;Acc:HGNC:3057]
ZC4H2	#N/A	0.859786	#N/A	#N/A	#N/A	0.754876	#N/A	#N/A	#N/A	1.39171	#N/A	#N/A	#N/A	#N/A	#N/A	#N/A	#N/A	#N/A	#N/A	#N/A	#N/A	#N/A	#N/A	#N/A	#N/A	1.44605	1.4627	#N/A	1.73455	#N/A	#N/A	#N/A	#N/A	#N/A	3.86356	2.12856	2.97706	3.55474	3.75171	3.74266	3.94498	3.50458	3.35269	3.69391	4.25437	3.152	3.04306	3.47265	1.10789	2.91828	3.82559	#N/A	#N/A	#N/A	#N/A	#N/A	#N/A	#N/A	#N/A	#N/A	#N/A	#N/A	#N/A	23	ENSG00000126970	ZC4H2	protein_coding	zinc finger C4H2-type containing [Source:HGNC Symbol;Acc:HGNC:24931]
SATB2	#N/A	1.14585	2.92941	2.56248	2.84044	2.76812	2.48752	1.91336	2.03434	#N/A	#N/A	#N/A	#N/A	0.561526	#N/A	#N/A	#N/A	#N/A	1.04709	#N/A	#N/A	#N/A	#N/A	#N/A	#N/A	#N/A	1.86215	1.3038	3.34384	#N/A	#N/A	#N/A	#N/A	#N/A	1.19829	#N/A	#N/A	0.779539	#N/A	0.55461	#N/A	0.70917	#N/A	1.58753	0.648153	1.14231	#N/A	#N/A	#N/A	0.602762	#N/A	#N/A	#N/A	#N/A	#N/A	#N/A	#N/A	#N/A	#N/A	#N/A	#N/A	3.93565	3.54013	23	ENSG00000119042	SATB2	protein_coding	SATB homeobox 2 [Source:HGNC Symbol;Acc:HGNC:21637]
#279833	#N/A	0.310751	#N/A	#N/A	0.632909	#N/A	#N/A	0.937202	#N/A	1.09657	#N/A	#N/A	#N/A	#N/A	#N/A	#N/A	#N/A	#N/A	#N/A	#N/A	#N/A	#N/A	1.04729	#N/A	#N/A	#N/A	#N/A	#N/A	1.17146	#N/A	#N/A	#N/A	#N/A	#N/A	1.8434	0.819803	2.47212	2.15932	1.56551	1.43579	1.74158	2.22604	1.65653	1.84528	2.15786	2.87754	1.9392	1.5187	1.92849	1.38423	2.26334	#N/A	#N/A	#N/A	#N/A	#N/A	#N/A	#N/A	#N/A	#N/A	#N/A	#N/A	#N/A	23	ENSG00000279833		lncRNA	novel transcript, antisense to CBX7
TMEM87A	#N/A	1.01346	#N/A	#N/A	0.599174	0.56404	#N/A	#N/A	#N/A	0.454506	1.06437	#N/A	#N/A	#N/A	#N/A	#N/A	#N/A	#N/A	#N/A	#N/A	#N/A	#N/A	#N/A	#N/A	#N/A	#N/A	0.664687	#N/A	0.544172	#N/A	#N/A	#N/A	#N/A	#N/A	0.46437	#N/A	0.557396	0.460079	0.544347	0.536721	0.492424	0.707711	0.501719	0.425659	0.719272	0.731077	0.554711	0.651163	1.07368	0.577872	0.375413	#N/A	#N/A	#N/A	#N/A	#N/A	#N/A	#N/A	#N/A	#N/A	#N/A	#N/A	#N/A	23	ENSG00000103978	TMEM87A	protein_coding	transmembrane protein 87A [Source:HGNC Symbol;Acc:HGNC:24522]
#235978	#N/A	0.754815	#N/A	#N/A	#N/A	#N/A	#N/A	#N/A	#N/A	#N/A	#N/A	0.413502	#N/A	#N/A	#N/A	#N/A	#N/A	#N/A	#N/A	#N/A	#N/A	#N/A	#N/A	#N/A	#N/A	1.8276	1.57319	0.878432	2.15098	#N/A	#N/A	#N/A	#N/A	0.859046	1.86553	#N/A	1.81823	1.92282	1.70504	1.84261	1.78295	1.70072	1.44378	1.97451	1.77138	1.96438	1.67189	1.79643	#N/A	1.7019	1.85053	#N/A	#N/A	#N/A	#N/A	#N/A	0.254254	#N/A	#N/A	#N/A	#N/A	#N/A	#N/A	23	ENSG00000235978		lncRNA	novel transcript, antisense to ITPR1
PARP8	#N/A	#N/A	0.508597	0.756131	#N/A	#N/A	#N/A	2.97973	#N/A	1.96715	#N/A	#N/A	#N/A	#N/A	#N/A	#N/A	0.781582	#N/A	#N/A	#N/A	#N/A	#N/A	#N/A	#N/A	#N/A	#N/A	#N/A	#N/A	#N/A	#N/A	#N/A	#N/A	#N/A	0.923298	6.1332	6.24979	6.88032	7.21704	5.6932	7.3297	8.64741	7.57142	7.07388	6.66466	6.87809	6.20015	5.55529	7.30565	1.79806	5.75148	6.85517	#N/A	#N/A	#N/A	#N/A	#N/A	#N/A	#N/A	#N/A	#N/A	#N/A	#N/A	#N/A	23	ENSG00000151883	PARP8	protein_coding	poly(ADP-ribose) polymerase family member 8 [Source:HGNC Symbol;Acc:HGNC:26124]
IQSEC1	#N/A	#N/A	#N/A	#N/A	#N/A	#N/A	#N/A	1.62228	#N/A	0.706385	#N/A	0.847351	#N/A	#N/A	#N/A	#N/A	#N/A	#N/A	#N/A	#N/A	#N/A	#N/A	#N/A	#N/A	#N/A	0.937658	#N/A	#N/A	#N/A	#N/A	#N/A	#N/A	#N/A	0.636347	1.37712	2.50497	1.56077	1.80619	1.90614	1.90657	1.67841	1.27477	1.6557	1.31325	1.6704	1.80521	1.36146	1.70348	1.26086	1.70707	1.91962	#N/A	#N/A	0.650955	#N/A	#N/A	#N/A	#N/A	#N/A	#N/A	#N/A	#N/A	#N/A	23	ENSG00000144711	IQSEC1	protein_coding	IQ motif and Sec7 domain ArfGEF 1 [Source:HGNC Symbol;Acc:HGNC:29112]
CDH4#179242	#N/A	#N/A	3.59676	0.431379	0.401873	0.261966	0.0878849	0.568971	0.204887	#N/A	0.10353	#N/A	#N/A	1.43631	#N/A	0.77969	#N/A	1.14446	#N/A	#N/A	0.484115	0.449656	#N/A	0.227321	#N/A	#N/A	1.4107	1.04815	0.924141	#N/A	#N/A	#N/A	#N/A	#N/A	#N/A	#N/A	#N/A	#N/A	#N/A	#N/A	#N/A	#N/A	#N/A	#N/A	#N/A	#N/A	#N/A	#N/A	#N/A	#N/A	#N/A	2.49314	1.16936	#N/A	0.203571	0.190351	#N/A	0.212918	#N/A	#N/A	0.488234	#N/A	#N/A	23	ENSG00000179242	CDH4	protein_coding	cadherin 4 [Source:HGNC Symbol;Acc:HGNC:1763]
UST	#N/A	#N/A	4.1367	2.16495	3.94786	4.65916	2.19086	1.51501	2.4507	1.01083	0.340998	#N/A	#N/A	#N/A	#N/A	#N/A	#N/A	#N/A	#N/A	#N/A	#N/A	#N/A	#N/A	#N/A	#N/A	#N/A	#N/A	#N/A	#N/A	#N/A	#N/A	#N/A	#N/A	#N/A	0.868155	#N/A	1.23634	1.07071	2.38486	1.57444	0.906905	#N/A	3.00195	2.01899	3.03939	#N/A	2.33938	2.09923	#N/A	3.14915	0.84828	#N/A	0.90709	#N/A	#N/A	#N/A	#N/A	#N/A	#N/A	#N/A	#N/A	#N/A	#N/A	23	ENSG00000111962	UST	protein_coding	uronyl 2-sulfotransferase [Source:HGNC Symbol;Acc:HGNC:17223]
BNIP3L	#N/A	#N/A	0.889616	0.765212	#N/A	0.955492	#N/A	1.32271	1.71353	0.588455	#N/A	1.27764	#N/A	#N/A	#N/A	#N/A	#N/A	#N/A	#N/A	#N/A	#N/A	#N/A	#N/A	#N/A	#N/A	#N/A	#N/A	#N/A	#N/A	#N/A	#N/A	#N/A	0.723785	0.742176	0.710534	1.5672	0.841843	0.724032	#N/A	0.718627	0.847189	0.890311	#N/A	0.608083	#N/A	0.767182	#N/A	0.621317	#N/A	0.465753	0.819758	#N/A	#N/A	#N/A	#N/A	#N/A	#N/A	#N/A	#N/A	#N/A	#N/A	1.03201	1.42272	23	ENSG00000104765	BNIP3L	protein_coding	BCL2 interacting protein 3 like [Source:HGNC Symbol;Acc:HGNC:1085]
CDH20	#N/A	#N/A	2.3652	3.10468	0.463537	0.305486	0.144483	1.65512	#N/A	#N/A	#N/A	#N/A	#N/A	4.30234	3.20347	1.87557	#N/A	2.31221	#N/A	0.343739	0.502131	0.491522	#N/A	0.305679	0.110412	#N/A	3.27744	#N/A	1.01538	#N/A	#N/A	#N/A	#N/A	#N/A	#N/A	#N/A	#N/A	#N/A	#N/A	#N/A	#N/A	#N/A	#N/A	#N/A	#N/A	#N/A	#N/A	#N/A	#N/A	#N/A	#N/A	1.90876	0.479191	#N/A	0.269028	#N/A	#N/A	0.277625	#N/A	0.0817999	#N/A	#N/A	0.317528	23	ENSG00000101542	CDH20	protein_coding	cadherin 20 [Source:HGNC Symbol;Acc:HGNC:1760]
MAPRE2	#N/A	#N/A	1.89462	1.95454	1.34762	3.02216	1.08971	0.867177	1.4651	#N/A	1.09995	#N/A	#N/A	2.4098	1.49339	2.01037	1.43798	2.20781	1.85608	1.86441	3.47241	2.6089	#N/A	1.58035	#N/A	#N/A	#N/A	#N/A	0.945763	#N/A	1.30988	0.873485	1.41937	#N/A	#N/A	#N/A	#N/A	#N/A	#N/A	#N/A	#N/A	#N/A	#N/A	#N/A	#N/A	#N/A	#N/A	#N/A	#N/A	#N/A	#N/A	#N/A	#N/A	#N/A	#N/A	#N/A	#N/A	1.14111	#N/A	#N/A	#N/A	#N/A	#N/A	23	ENSG00000166974	MAPRE2	protein_coding	microtubule associated protein RP/EB family member 2 [Source:HGNC Symbol;Acc:HGNC:6891]
IFFO2	#N/A	#N/A	#N/A	#N/A	#N/A	#N/A	#N/A	2.13407	#N/A	#N/A	0.106038	#N/A	#N/A	#N/A	#N/A	#N/A	0.581489	0.938738	0.493234	#N/A	#N/A	#N/A	0.92222	#N/A	#N/A	#N/A	0.767886	0.999454	0.913147	#N/A	#N/A	#N/A	#N/A	#N/A	0.964679	#N/A	1.05332	1.32111	1.45615	1.11796	1.09673	1.33828	1.81325	#N/A	1.26432	#N/A	0.949234	1.08768	1.44827	1.61602	1.58658	#N/A	#N/A	#N/A	#N/A	#N/A	#N/A	#N/A	#N/A	#N/A	#N/A	#N/A	#N/A	23	ENSG00000169991	IFFO2	protein_coding	intermediate filament family orphan 2 [Source:HGNC Symbol;Acc:HGNC:27006]
SLC9A9	#N/A	#N/A	2.68818	1.83198	3.2997	3.7211	1.56595	1.09834	1.20061	#N/A	#N/A	#N/A	#N/A	#N/A	#N/A	#N/A	#N/A	#N/A	#N/A	#N/A	#N/A	#N/A	#N/A	#N/A	#N/A	#N/A	#N/A	#N/A	#N/A	#N/A	#N/A	#N/A	#N/A	#N/A	1.47246	2.78	1.31645	1.53842	2.02457	1.58672	1.3787	1.15778	1.61767	1.59347	1.60609	#N/A	0.916369	1.18294	#N/A	1.61089	1.21022	#N/A	0.643945	#N/A	#N/A	#N/A	#N/A	#N/A	#N/A	#N/A	#N/A	#N/A	#N/A	23	ENSG00000181804	SLC9A9	protein_coding	solute carrier family 9 member A9 [Source:HGNC Symbol;Acc:HGNC:20653]
AIG1	#N/A	#N/A	1.7411	0.728585	1.13051	2.04502	0.809629	0.725793	1.1889	#N/A	#N/A	#N/A	#N/A	1.09119	0.943546	0.667714	#N/A	0.940277	#N/A	1.66639	0.796355	2.24528	#N/A	0.935263	#N/A	#N/A	#N/A	#N/A	0.670263	#N/A	#N/A	#N/A	#N/A	#N/A	#N/A	#N/A	#N/A	#N/A	#N/A	#N/A	#N/A	#N/A	#N/A	#N/A	#N/A	#N/A	#N/A	#N/A	#N/A	#N/A	#N/A	0.594881	#N/A	#N/A	0.851126	0.792747	0.976498	1.3942	#N/A	#N/A	#N/A	1.93161	1.9438	23	ENSG00000146416	AIG1	protein_coding	androgen induced 1 [Source:HGNC Symbol;Acc:HGNC:21607]
SLC39A13	#N/A	#N/A	1.08338	#N/A	#N/A	0.726883	#N/A	1.25228	#N/A	1.40735	#N/A	#N/A	#N/A	#N/A	#N/A	#N/A	#N/A	#N/A	#N/A	#N/A	#N/A	#N/A	#N/A	#N/A	#N/A	#N/A	1.88229	1.21595	#N/A	#N/A	#N/A	#N/A	#N/A	#N/A	1.75657	#N/A	2.44757	2.36531	2.36359	2.19047	1.99524	2.10719	1.8788	2.24705	2.11207	1.24905	1.62099	1.62184	1.23064	1.72677	2.10418	#N/A	#N/A	#N/A	#N/A	#N/A	#N/A	#N/A	#N/A	#N/A	#N/A	1.63808	#N/A	23	ENSG00000165915	SLC39A13	protein_coding	solute carrier family 39 member 13 [Source:HGNC Symbol;Acc:HGNC:20859]
#187229	#N/A	#N/A	1.56283	#N/A	0.101387	0.0858214	#N/A	0.142209	#N/A	0.902426	0.0301201	#N/A	#N/A	#N/A	#N/A	#N/A	#N/A	#N/A	#N/A	#N/A	#N/A	#N/A	#N/A	#N/A	#N/A	0.107505	#N/A	#N/A	#N/A	#N/A	#N/A	#N/A	#N/A	#N/A	5.37689	0.133359	4.09408	5.81057	4.44617	5.7943	6.04754	0.424764	5.16443	0.974055	0.451899	0.392243	3.6399	4.79754	#N/A	5.32744	5.73	#N/A	#N/A	#N/A	#N/A	#N/A	#N/A	#N/A	#N/A	#N/A	#N/A	#N/A	#N/A	23	ENSG00000187229		lncRNA	novel transcript, antisense to PSD3
FXYD2	#N/A	#N/A	#N/A	#N/A	#N/A	#N/A	#N/A	0.101869	#N/A	0.778373	#N/A	#N/A	#N/A	#N/A	0.837949	#N/A	#N/A	#N/A	#N/A	#N/A	#N/A	#N/A	#N/A	#N/A	#N/A	#N/A	#N/A	#N/A	0.217571	#N/A	#N/A	#N/A	#N/A	0.122744	0.567598	0.109877	4.50797	0.41098	6.02202	5.41441	8.27672	0.282245	5.94486	0.460066	0.52798	0.267788	5.72694	0.642328	0.229953	0.446924	0.455739	#N/A	#N/A	#N/A	#N/A	#N/A	#N/A	#N/A	#N/A	#N/A	#N/A	#N/A	0.131657	23	ENSG00000137731	FXYD2	protein_coding	FXYD domain containing ion transport regulator 2 [Source:HGNC Symbol;Acc:HGNC:4026]
CLDN1	#N/A	#N/A	0.0703392	0.0275526	0.0269947	#N/A	#N/A	0.0251721	#N/A	#N/A	#N/A	#N/A	#N/A	0.0962173	#N/A	#N/A	#N/A	0.0720482	#N/A	#N/A	#N/A	#N/A	#N/A	#N/A	#N/A	#N/A	#N/A	#N/A	#N/A	#N/A	#N/A	#N/A	0.0605717	#N/A	0.124122	#N/A	0.137647	0.140802	0.131042	0.129385	0.151578	0.12167	0.132112	0.105206	0.0967424	0.102064	0.128255	0.13283	#N/A	0.103253	0.108855	0.0544347	#N/A	#N/A	#N/A	#N/A	#N/A	#N/A	#N/A	#N/A	#N/A	#N/A	#N/A	23	ENSG00000163347	CLDN1	protein_coding	claudin 1 [Source:HGNC Symbol;Acc:HGNC:2032]
MAP7	#N/A	#N/A	1.54571	#N/A	0.144944	#N/A	#N/A	0.215946	#N/A	0.677534	#N/A	#N/A	#N/A	#N/A	#N/A	#N/A	#N/A	#N/A	0.219277	#N/A	#N/A	#N/A	0.597214	#N/A	#N/A	#N/A	#N/A	#N/A	#N/A	#N/A	0.743022	#N/A	#N/A	0.241783	3.51739	#N/A	1.4191	2.5835	2.14357	2.68815	2.89668	2.26651	1.69356	2.10534	1.74038	0.771884	1.30644	1.70127	#N/A	1.9163	2.82014	#N/A	#N/A	#N/A	#N/A	#N/A	#N/A	#N/A	#N/A	#N/A	#N/A	#N/A	#N/A	23	ENSG00000135525	MAP7	protein_coding	microtubule associated protein 7 [Source:HGNC Symbol;Acc:HGNC:6869]
SLC2A1	#N/A	#N/A	0.0223767	#N/A	#N/A	#N/A	#N/A	0.0203314	#N/A	#N/A	#N/A	#N/A	#N/A	0.0716977	#N/A	0.0555644	#N/A	0.0725786	#N/A	#N/A	#N/A	#N/A	#N/A	#N/A	#N/A	#N/A	0.0969161	0.0723066	#N/A	#N/A	#N/A	#N/A	#N/A	#N/A	0.137573	#N/A	0.122498	0.120586	0.111393	0.106163	0.147627	0.0959764	0.115068	0.118878	0.121437	0.103139	0.0964741	0.111841	0.0874585	0.103017	0.0842811	#N/A	#N/A	#N/A	#N/A	#N/A	#N/A	#N/A	#N/A	#N/A	#N/A	#N/A	#N/A	23	ENSG00000117394	SLC2A1	protein_coding	solute carrier family 2 member 1 [Source:HGNC Symbol;Acc:HGNC:11005]
#249776	#N/A	#N/A	0.0356993	#N/A	#N/A	#N/A	#N/A	0.0280624	#N/A	#N/A	#N/A	#N/A	#N/A	0.167354	#N/A	#N/A	#N/A	0.078195	#N/A	#N/A	#N/A	#N/A	#N/A	#N/A	#N/A	#N/A	0.103254	#N/A	#N/A	#N/A	0.0774304	#N/A	#N/A	#N/A	0.137873	#N/A	0.0192467	0.0986477	0.128985	0.106487	0.189587	0.0962955	0.164598	0.136859	0.123754	0.114673	0.123502	0.120259	#N/A	0.144202	0.173129	0.0588441	0.0342176	#N/A	#N/A	#N/A	#N/A	#N/A	#N/A	#N/A	#N/A	#N/A	#N/A	23	ENSG00000249776		lncRNA	novel transcript
UBASH3B	#N/A	#N/A	#N/A	#N/A	#N/A	#N/A	#N/A	0.789789	#N/A	#N/A	#N/A	#N/A	#N/A	#N/A	0.787354	#N/A	0.687064	#N/A	#N/A	#N/A	#N/A	#N/A	0.918116	0.295724	#N/A	#N/A	#N/A	#N/A	#N/A	#N/A	#N/A	#N/A	#N/A	#N/A	3.55505	#N/A	2.16748	3.60481	1.74414	3.74218	4.38079	3.20629	1.72133	1.40325	1.63262	#N/A	1.50123	2.24202	0.867302	1.36136	3.29435	#N/A	1.02426	0.2983	#N/A	#N/A	#N/A	#N/A	#N/A	#N/A	0.38787	#N/A	#N/A	23	ENSG00000154127	UBASH3B	protein_coding	ubiquitin associated and SH3 domain containing B [Source:HGNC Symbol;Acc:HGNC:29884]
PPP1R3B#173281	#N/A	#N/A	3.46031	0.372282	0.257257	0.180811	#N/A	0.389592	#N/A	#N/A	#N/A	#N/A	#N/A	6.65518	3.45958	0.59004	0.231867	0.430442	0.209993	0.174225	0.196308	0.195816	#N/A	0.145635	#N/A	#N/A	1.43237	0.466876	0.332848	#N/A	1.66348	#N/A	1.04972	#N/A	#N/A	#N/A	#N/A	#N/A	#N/A	#N/A	#N/A	#N/A	#N/A	#N/A	#N/A	#N/A	#N/A	#N/A	#N/A	#N/A	#N/A	#N/A	#N/A	#N/A	#N/A	#N/A	#N/A	0.129716	#N/A	#N/A	#N/A	0.500698	0.271592	23	ENSG00000173281	PPP1R3B	protein_coding	protein phosphatase 1 regulatory subunit 3B [Source:HGNC Symbol;Acc:HGNC:14942]
#232451	#N/A	#N/A	0.114309	0.0283392	#N/A	0.0393717	0.0203792	0.025894	#N/A	#N/A	#N/A	#N/A	#N/A	0.186747	0.0938177	0.088835	#N/A	0.095308	0.0692657	#N/A	0.0548464	0.0561438	#N/A	#N/A	0.0265184	#N/A	0.125398	0.0946211	0.114216	#N/A	0.185824	#N/A	0.0592303	#N/A	#N/A	#N/A	#N/A	#N/A	#N/A	#N/A	#N/A	#N/A	#N/A	#N/A	#N/A	#N/A	#N/A	#N/A	#N/A	#N/A	#N/A	0.115599	0.0289848	#N/A	0.0205179	#N/A	#N/A	0.0408389	0.00551603	#N/A	#N/A	#N/A	#N/A	23	ENSG00000232451		lncRNA	novel transcript
CTHRC1	#N/A	#N/A	#N/A	0.430864	#N/A	#N/A	#N/A	0.280837	#N/A	#N/A	#N/A	#N/A	#N/A	#N/A	#N/A	#N/A	0.377879	#N/A	0.289277	#N/A	#N/A	#N/A	#N/A	#N/A	#N/A	#N/A	0.896965	#N/A	#N/A	#N/A	#N/A	#N/A	0.63404	#N/A	1.70148	#N/A	2.06607	1.34571	1.11288	1.56337	1.49215	1.64795	1.05728	1.37919	1.16065	1.01671	1.19156	1.03681	#N/A	1.36443	1.21328	0.930279	#N/A	#N/A	#N/A	#N/A	#N/A	#N/A	#N/A	#N/A	#N/A	#N/A	0.301318	23	ENSG00000164932	CTHRC1	protein_coding	collagen triple helix repeat containing 1 [Source:HGNC Symbol;Acc:HGNC:18831]
RRAGA	#N/A	#N/A	0.0847699	0.0396767	#N/A	#N/A	#N/A	0.0366712	#N/A	0.092221	#N/A	#N/A	#N/A	0.105793	#N/A	0.0870012	#N/A	0.105135	#N/A	#N/A	#N/A	#N/A	#N/A	#N/A	#N/A	#N/A	#N/A	#N/A	#N/A	#N/A	#N/A	#N/A	#N/A	#N/A	0.17018	#N/A	0.176749	0.196419	0.195923	0.144995	0.208511	0.17406	0.216374	0.178884	0.17141	0.14859	0.200351	0.187114	0.130658	0.193778	0.179444	#N/A	#N/A	#N/A	#N/A	#N/A	#N/A	#N/A	#N/A	#N/A	#N/A	#N/A	#N/A	23	ENSG00000155876	RRAGA	protein_coding	Ras related GTP binding A [Source:HGNC Symbol;Acc:HGNC:16963]
LRRC63	#N/A	#N/A	0.298605	0.0509698	0.0484564	0.0661022	#N/A	0.0515934	#N/A	0.259605	#N/A	#N/A	#N/A	#N/A	0.153475	#N/A	#N/A	#N/A	#N/A	#N/A	#N/A	#N/A	#N/A	#N/A	#N/A	#N/A	#N/A	#N/A	#N/A	#N/A	#N/A	#N/A	#N/A	#N/A	0.221886	#N/A	1.03257	0.2546	0.583775	0.35701	4.74307	0.221434	3.40097	0.202012	0.207886	0.211303	1.12462	0.272689	#N/A	0.560684	0.329287	#N/A	#N/A	0.0424716	#N/A	#N/A	#N/A	#N/A	#N/A	#N/A	#N/A	#N/A	#N/A	23	ENSG00000173988	LRRC63	protein_coding	leucine rich repeat containing 63 [Source:HGNC Symbol;Acc:HGNC:34296]
NTRK1	#N/A	#N/A	0.0855035	#N/A	0.0435572	#N/A	#N/A	0.0289196	#N/A	0.0672981	#N/A	#N/A	#N/A	#N/A	#N/A	#N/A	#N/A	#N/A	#N/A	#N/A	#N/A	#N/A	#N/A	#N/A	#N/A	#N/A	#N/A	0.116111	#N/A	#N/A	0.0945547	#N/A	0.0733942	#N/A	0.228719	#N/A	0.19821	0.231785	0.17461	0.345673	0.410918	0.2001	0.884893	0.176306	0.169351	0.165062	0.44752	0.219904	#N/A	0.181318	0.214523	#N/A	0.0426346	#N/A	#N/A	#N/A	#N/A	#N/A	#N/A	#N/A	#N/A	#N/A	#N/A	23	ENSG00000198400	NTRK1	protein_coding	neurotrophic receptor tyrosine kinase 1 [Source:HGNC Symbol;Acc:HGNC:8031]
SLCO1C1	#N/A	#N/A	0.0670542	#N/A	0.0396845	#N/A	#N/A	0.0326675	0.0269427	#N/A	#N/A	#N/A	#N/A	0.201617	#N/A	#N/A	#N/A	0.103937	#N/A	#N/A	#N/A	#N/A	#N/A	#N/A	#N/A	#N/A	0.141583	0.101018	#N/A	#N/A	#N/A	#N/A	#N/A	#N/A	0.198296	#N/A	0.100721	0.137824	0.233075	0.12886	3.05517	0.173564	0.688999	0.1677	0.16101	0.148274	0.169055	0.161511	#N/A	0.1536	0.143491	#N/A	#N/A	#N/A	#N/A	#N/A	#N/A	#N/A	#N/A	#N/A	#N/A	#N/A	#N/A	23	ENSG00000139155	SLCO1C1	protein_coding	solute carrier organic anion transporter family member 1C1 [Source:HGNC Symbol;Acc:HGNC:13819]
#258017	#N/A	#N/A	#N/A	#N/A	#N/A	#N/A	#N/A	0.741794	#N/A	0.66088	#N/A	#N/A	#N/A	#N/A	#N/A	#N/A	#N/A	#N/A	#N/A	#N/A	#N/A	#N/A	#N/A	#N/A	#N/A	1.98082	0.949739	1.16592	0.987909	#N/A	#N/A	#N/A	#N/A	#N/A	1.29516	1.08075	1.14048	1.22953	1.04494	1.17964	1.13207	1.41837	1.09829	1.24691	1.18897	1.30783	1.10785	1.15631	#N/A	1.05183	1.10534	#N/A	#N/A	#N/A	0.683656	#N/A	#N/A	#N/A	#N/A	#N/A	#N/A	#N/A	#N/A	23	ENSG00000258017		lncRNA	novel transcript, antisense to TUBA1B
TBC1D2B	#N/A	#N/A	0.605646	#N/A	0.996817	#N/A	0.988722	0.627971	#N/A	1.40398	#N/A	0.982463	#N/A	#N/A	#N/A	#N/A	#N/A	#N/A	#N/A	#N/A	#N/A	#N/A	#N/A	#N/A	#N/A	#N/A	#N/A	#N/A	#N/A	#N/A	#N/A	#N/A	#N/A	#N/A	2.11323	2.0438	2.28075	2.1782	2.21919	2.19676	2.16592	2.06099	2.03775	1.6397	2.04554	3.29321	1.8785	2.13835	2.5291	1.85371	2.38188	#N/A	#N/A	#N/A	#N/A	#N/A	#N/A	#N/A	#N/A	#N/A	#N/A	#N/A	#N/A	23	ENSG00000167202	TBC1D2B	protein_coding	TBC1 domain family member 2B [Source:HGNC Symbol;Acc:HGNC:29183]
SMYD1	#N/A	#N/A	0.0565163	0.0199964	0.0198877	0.029254	#N/A	0.0199547	0.00601658	#N/A	#N/A	#N/A	#N/A	0.14358	0.047398	0.0786208	0.0247306	0.0820672	#N/A	#N/A	0.0312989	0.0316929	#N/A	#N/A	0.0188062	#N/A	0.0344774	0.0839844	0.100905	#N/A	0.0462704	#N/A	#N/A	#N/A	#N/A	#N/A	#N/A	#N/A	#N/A	#N/A	#N/A	#N/A	#N/A	#N/A	#N/A	#N/A	#N/A	#N/A	#N/A	#N/A	#N/A	0.0654485	0.0146847	0.0098391	0.0295336	#N/A	#N/A	0.0275868	#N/A	#N/A	#N/A	#N/A	#N/A	23	ENSG00000115593	SMYD1	protein_coding	SET and MYND domain containing 1 [Source:HGNC Symbol;Acc:HGNC:20986]
LUM	#N/A	#N/A	0.0579851	0.0207897	0.0269055	0.031773	#N/A	0.0174533	#N/A	0.0453955	#N/A	#N/A	#N/A	#N/A	#N/A	#N/A	#N/A	#N/A	#N/A	#N/A	#N/A	#N/A	#N/A	#N/A	#N/A	#N/A	0.0985959	0.0723161	#N/A	#N/A	#N/A	#N/A	#N/A	#N/A	0.109688	#N/A	0.139606	0.143461	0.126169	0.139524	0.165091	0.124424	0.16103	0.107592	0.122396	0.10087	0.147884	0.138036	#N/A	0.140949	0.146676	#N/A	#N/A	#N/A	#N/A	#N/A	#N/A	#N/A	#N/A	#N/A	#N/A	#N/A	#N/A	23	ENSG00000139329	LUM	protein_coding	lumican [Source:HGNC Symbol;Acc:HGNC:6724]
P2RY12	#N/A	#N/A	0.0557971	0.0345585	#N/A	0.040109	#N/A	0.0240851	#N/A	#N/A	#N/A	#N/A	#N/A	#N/A	#N/A	#N/A	#N/A	#N/A	#N/A	#N/A	#N/A	#N/A	#N/A	#N/A	#N/A	#N/A	#N/A	#N/A	#N/A	#N/A	0.0754933	#N/A	0.0593359	#N/A	0.106341	#N/A	0.0725525	0.1124	0.111306	0.0764251	0.526089	0.102128	0.636222	0.0598869	0.0774092	#N/A	0.450843	0.117461	#N/A	0.0978698	0.102033	0.0637921	0.0424846	#N/A	#N/A	#N/A	#N/A	#N/A	#N/A	#N/A	0.0324338	#N/A	#N/A	23	ENSG00000169313	P2RY12	protein_coding	purinergic receptor P2Y12 [Source:HGNC Symbol;Acc:HGNC:18124]
MYOM1	#N/A	#N/A	3.37332	#N/A	3.11892	2.60374	#N/A	0.681267	#N/A	#N/A	#N/A	#N/A	#N/A	4.0073	2.42547	4.16932	#N/A	5.93335	1.64165	2.28455	3.76557	1.66768	#N/A	#N/A	0.350297	#N/A	1.34558	1.53906	2.52244	#N/A	1.0272	#N/A	#N/A	#N/A	#N/A	#N/A	#N/A	#N/A	#N/A	#N/A	#N/A	#N/A	#N/A	#N/A	#N/A	#N/A	#N/A	#N/A	#N/A	#N/A	#N/A	2.17675	#N/A	#N/A	4.95342	#N/A	0.90663	0.45942	#N/A	3.79631	#N/A	#N/A	1.28745	23	ENSG00000101605	MYOM1	protein_coding	myomesin 1 [Source:HGNC Symbol;Acc:HGNC:7613]
KIAA0040	#N/A	#N/A	#N/A	0.78259	#N/A	#N/A	#N/A	0.657243	#N/A	1.22399	#N/A	#N/A	#N/A	#N/A	#N/A	#N/A	#N/A	#N/A	#N/A	#N/A	#N/A	#N/A	#N/A	#N/A	#N/A	#N/A	1.43815	1.41827	1.10721	#N/A	#N/A	#N/A	#N/A	#N/A	3.72285	3.96107	3.68144	3.89334	3.47146	3.69153	4.51386	4.13873	2.54963	2.651	2.61325	2.69911	2.34933	2.81915	1.41455	2.72653	5.30467	#N/A	#N/A	#N/A	#N/A	#N/A	#N/A	#N/A	#N/A	#N/A	#N/A	#N/A	#N/A	23	ENSG00000235750	KIAA0040	protein_coding	KIAA0040 [Source:HGNC Symbol;Acc:HGNC:28950]
CHCHD2	#N/A	#N/A	0.0571553	#N/A	#N/A	#N/A	#N/A	0.0221699	#N/A	#N/A	#N/A	#N/A	#N/A	0.0898457	0.0620087	0.0566132	#N/A	0.0736307	#N/A	#N/A	#N/A	#N/A	#N/A	#N/A	#N/A	#N/A	#N/A	0.0573312	0.0687143	#N/A	0.0586871	#N/A	#N/A	#N/A	0.104384	#N/A	0.0662259	0.099855	#N/A	#N/A	0.323142	0.0961912	0.0975772	0.082531	0.123198	0.103055	0.10485	0.12205	#N/A	0.0802718	0.07177	#N/A	#N/A	#N/A	#N/A	#N/A	#N/A	#N/A	#N/A	#N/A	#N/A	0.0723007	#N/A	23	ENSG00000106153	CHCHD2	protein_coding	coiled-coil-helix-coiled-coil-helix domain containing 2 [Source:HGNC Symbol;Acc:HGNC:21645]
SF3B1	#N/A	#N/A	0.337529	0.505552	#N/A	#N/A	#N/A	#N/A	0.85501	0.717759	1.3042	#N/A	#N/A	#N/A	#N/A	#N/A	#N/A	#N/A	#N/A	0.809691	#N/A	#N/A	#N/A	#N/A	#N/A	#N/A	#N/A	#N/A	#N/A	#N/A	#N/A	#N/A	#N/A	#N/A	0.887419	1.04192	1.25328	0.839371	0.934907	0.976035	0.847578	0.981834	0.610539	0.78429	0.830488	1.12078	0.734967	0.862625	1.28566	0.70871	0.818623	#N/A	#N/A	#N/A	#N/A	#N/A	#N/A	#N/A	#N/A	#N/A	#N/A	#N/A	#N/A	23	ENSG00000115524	SF3B1	protein_coding	splicing factor 3b subunit 1 [Source:HGNC Symbol;Acc:HGNC:10768]
NACA	#N/A	#N/A	2.89968	0.418945	0.180537	#N/A	#N/A	#N/A	0.088134	#N/A	#N/A	#N/A	#N/A	0.34312	2.05049	0.690984	0.133596	0.169226	0.101146	0.0991736	0.12973	#N/A	#N/A	0.0863214	0.0511557	#N/A	0.584602	0.403008	0.295678	#N/A	0.849054	#N/A	#N/A	#N/A	#N/A	#N/A	#N/A	#N/A	#N/A	#N/A	#N/A	1.34834	#N/A	#N/A	#N/A	#N/A	#N/A	#N/A	0.32852	#N/A	#N/A	2.07986	#N/A	#N/A	#N/A	#N/A	#N/A	#N/A	#N/A	#N/A	#N/A	0.444563	0.256412	23	ENSG00000196531	NACA	protein_coding	nascent polypeptide associated complex subunit alpha [Source:HGNC Symbol;Acc:HGNC:7629]
PRDX4	#N/A	#N/A	1.42332	#N/A	0.639359	#N/A	#N/A	#N/A	0.261393	2.08141	#N/A	#N/A	#N/A	#N/A	#N/A	#N/A	#N/A	#N/A	#N/A	#N/A	#N/A	#N/A	#N/A	#N/A	#N/A	#N/A	1.27083	1.12733	#N/A	#N/A	#N/A	#N/A	#N/A	#N/A	2.74132	0.558589	3.72598	3.19689	3.97069	3.22366	3.06851	2.12775	3.85673	3.49928	3.35775	2.28858	2.69846	3.31403	#N/A	3.2018	2.30876	#N/A	#N/A	#N/A	#N/A	#N/A	#N/A	0.276959	#N/A	#N/A	#N/A	#N/A	#N/A	23	ENSG00000123131	PRDX4	protein_coding	peroxiredoxin 4 [Source:HGNC Symbol;Acc:HGNC:17169]
KIAA1109	#N/A	#N/A	#N/A	#N/A	#N/A	#N/A	#N/A	#N/A	0.654839	0.461841	0.788474	0.667319	#N/A	#N/A	#N/A	#N/A	#N/A	#N/A	#N/A	0.702575	#N/A	#N/A	#N/A	#N/A	#N/A	0.578558	#N/A	#N/A	#N/A	#N/A	#N/A	#N/A	#N/A	#N/A	0.799918	0.980719	1.04831	0.820927	1.06332	0.892666	0.729482	0.915143	0.690035	0.731659	0.768745	1.00497	0.732206	0.887654	1.08454	0.781161	0.792537	#N/A	#N/A	#N/A	#N/A	#N/A	#N/A	#N/A	#N/A	#N/A	#N/A	#N/A	#N/A	23	ENSG00000138688	KIAA1109	protein_coding	KIAA1109 [Source:HGNC Symbol;Acc:HGNC:26953]
WASHC4	#N/A	#N/A	#N/A	#N/A	#N/A	#N/A	#N/A	#N/A	0.74611	0.606568	#N/A	0.773899	#N/A	#N/A	#N/A	#N/A	#N/A	#N/A	#N/A	#N/A	#N/A	#N/A	#N/A	#N/A	#N/A	#N/A	#N/A	#N/A	#N/A	#N/A	#N/A	#N/A	#N/A	#N/A	0.852738	1.5646	1.03256	0.906247	0.877732	0.84237	0.867858	0.978149	0.804986	0.836561	0.921544	1.0273	0.835183	0.972527	1.64682	0.80085	0.782581	#N/A	#N/A	#N/A	#N/A	#N/A	#N/A	#N/A	#N/A	#N/A	0.573554	1.37826	0.914597	23	ENSG00000136051	WASHC4	protein_coding	WASH complex subunit 4 [Source:HGNC Symbol;Acc:HGNC:29174]
LYNX1	#N/A	#N/A	0.136893	#N/A	#N/A	#N/A	#N/A	#N/A	0.0308299	0.109556	#N/A	#N/A	#N/A	0.31361	0.102044	#N/A	#N/A	#N/A	#N/A	#N/A	#N/A	#N/A	#N/A	#N/A	#N/A	#N/A	#N/A	#N/A	#N/A	#N/A	#N/A	#N/A	#N/A	#N/A	0.244968	0.108747	0.164669	0.237617	0.282198	0.352355	1.56101	0.148956	0.377038	0.157415	0.133445	0.133765	0.539573	0.517232	0.161775	0.323852	0.421293	0.293417	#N/A	#N/A	#N/A	#N/A	#N/A	#N/A	#N/A	#N/A	#N/A	#N/A	#N/A	23	ENSG00000180155	LYNX1	protein_coding	Ly6/neurotoxin 1 [Source:HGNC Symbol;Acc:HGNC:29604]
USP33	#N/A	#N/A	#N/A	#N/A	#N/A	#N/A	#N/A	#N/A	0.568302	0.392406	0.710133	#N/A	#N/A	#N/A	#N/A	#N/A	#N/A	#N/A	#N/A	#N/A	#N/A	#N/A	#N/A	#N/A	#N/A	#N/A	#N/A	#N/A	#N/A	#N/A	#N/A	#N/A	#N/A	0.510268	0.408523	0.837914	0.400936	0.481057	0.385905	0.353435	0.378187	0.584156	0.327302	0.464608	0.522448	0.575912	0.349271	0.461383	1.59119	0.501893	0.423142	#N/A	#N/A	#N/A	#N/A	#N/A	1.80522	0.556535	#N/A	#N/A	#N/A	#N/A	#N/A	23	ENSG00000077254	USP33	protein_coding	ubiquitin specific peptidase 33 [Source:HGNC Symbol;Acc:HGNC:20059]
ANKRD36C	#N/A	#N/A	#N/A	#N/A	#N/A	0.757987	#N/A	#N/A	0.660279	0.677097	#N/A	#N/A	#N/A	#N/A	#N/A	#N/A	#N/A	#N/A	#N/A	#N/A	#N/A	#N/A	#N/A	#N/A	#N/A	#N/A	0.522709	0.84578	1.00041	#N/A	#N/A	#N/A	#N/A	#N/A	1.09555	1.19291	0.780305	1.081	1.01338	1.05106	1.08794	1.25626	1.02575	1.00861	1.12922	1.21242	0.993874	1.25086	1.29366	1.02673	1.19225	#N/A	#N/A	#N/A	#N/A	#N/A	#N/A	#N/A	#N/A	#N/A	#N/A	#N/A	#N/A	23	ENSG00000174501	ANKRD36C	protein_coding	ankyrin repeat domain 36C [Source:HGNC Symbol;Acc:HGNC:32946]
PRMT2	#N/A	#N/A	#N/A	#N/A	#N/A	#N/A	0.624189	#N/A	0.701802	1.38229	#N/A	#N/A	#N/A	#N/A	#N/A	#N/A	#N/A	#N/A	#N/A	#N/A	#N/A	#N/A	0.615451	#N/A	#N/A	#N/A	#N/A	#N/A	#N/A	#N/A	#N/A	#N/A	0.518619	0.69682	2.31085	3.14595	2.67445	2.38832	2.66688	2.51377	2.34361	2.32736	2.46657	2.42952	2.41018	2.39416	2.35206	2.61632	2.20413	2.46501	2.29584	#N/A	#N/A	#N/A	#N/A	#N/A	#N/A	#N/A	#N/A	#N/A	#N/A	#N/A	#N/A	23	ENSG00000160310	PRMT2	protein_coding	protein arginine methyltransferase 2 [Source:HGNC Symbol;Acc:HGNC:5186]
PAN3	#N/A	#N/A	#N/A	#N/A	#N/A	#N/A	#N/A	#N/A	#N/A	0.700071	0.652603	0.51399	#N/A	#N/A	#N/A	#N/A	#N/A	#N/A	#N/A	#N/A	#N/A	#N/A	0.497672	#N/A	#N/A	#N/A	#N/A	#N/A	#N/A	#N/A	#N/A	#N/A	#N/A	#N/A	1.10676	1.40439	1.14781	1.05292	1.09708	1.06993	1.03985	1.20721	1.02042	1.11924	1.07467	1.19237	1.05426	1.12505	1.86331	1.0433	0.978921	#N/A	#N/A	0.410957	#N/A	#N/A	#N/A	#N/A	#N/A	#N/A	0.419068	#N/A	#N/A	23	ENSG00000152520	PAN3	protein_coding	poly(A) specific ribonuclease subunit PAN3 [Source:HGNC Symbol;Acc:HGNC:29991]
CASP4	#N/A	#N/A	#N/A	#N/A	#N/A	#N/A	#N/A	#N/A	#N/A	1.38005	#N/A	#N/A	#N/A	#N/A	#N/A	#N/A	#N/A	#N/A	#N/A	#N/A	#N/A	#N/A	#N/A	#N/A	#N/A	#N/A	#N/A	#N/A	#N/A	#N/A	#N/A	#N/A	#N/A	#N/A	6.06607	5.4315	7.32358	7.1514	5.7868	7.13753	7.71527	4.40957	7.29494	5.57928	6.56117	5.07046	6.5079	7.09771	1.33839	6.71077	6.65035	1.04131	1.64402	0.996083	#N/A	1.12577	#N/A	#N/A	#N/A	#N/A	0.695919	#N/A	#N/A	23	ENSG00000196954	CASP4	protein_coding	caspase 4 [Source:HGNC Symbol;Acc:HGNC:1505]
GPX3	#N/A	#N/A	#N/A	#N/A	#N/A	#N/A	#N/A	#N/A	#N/A	0.144768	#N/A	#N/A	#N/A	#N/A	#N/A	#N/A	#N/A	#N/A	#N/A	#N/A	#N/A	#N/A	#N/A	#N/A	#N/A	0.0826424	0.154944	#N/A	#N/A	#N/A	#N/A	#N/A	#N/A	#N/A	0.258698	0.11004	0.254873	0.266013	0.247744	0.266921	0.313172	0.240528	0.30238	0.240536	0.228769	0.197405	0.277965	0.260581	0.148138	0.263212	0.272153	0.226516	#N/A	#N/A	#N/A	#N/A	#N/A	#N/A	#N/A	#N/A	0.0481752	0.157094	#N/A	23	ENSG00000211445	GPX3	protein_coding	glutathione peroxidase 3 [Source:HGNC Symbol;Acc:HGNC:4555]
LDAH	#N/A	#N/A	#N/A	#N/A	#N/A	#N/A	#N/A	#N/A	#N/A	1.36774	0.336223	0.914533	#N/A	#N/A	#N/A	#N/A	#N/A	#N/A	#N/A	#N/A	#N/A	#N/A	0.625881	#N/A	#N/A	#N/A	#N/A	#N/A	#N/A	#N/A	#N/A	#N/A	#N/A	1.04126	2.41383	3.73715	3.22896	3.41135	4.18905	3.20195	2.51075	1.69361	4.25638	4.27403	5.01015	2.31774	3.29817	3.43716	1.31981	4.7239	2.28119	#N/A	#N/A	#N/A	#N/A	#N/A	#N/A	#N/A	#N/A	#N/A	0.615416	#N/A	#N/A	23	ENSG00000118961	LDAH	protein_coding	lipid droplet associated hydrolase [Source:HGNC Symbol;Acc:HGNC:26145]
ULK4	#N/A	#N/A	#N/A	#N/A	#N/A	#N/A	#N/A	#N/A	#N/A	1.06411	#N/A	#N/A	#N/A	#N/A	#N/A	#N/A	#N/A	#N/A	#N/A	#N/A	#N/A	#N/A	#N/A	#N/A	#N/A	1.0613	#N/A	#N/A	#N/A	#N/A	#N/A	#N/A	#N/A	#N/A	4.63362	3.28182	3.70528	5.3455	4.86428	4.4814	5.26661	4.14702	4.71745	4.1885	4.56063	4.41986	4.35771	4.74977	#N/A	4.46904	4.6318	0.899982	#N/A	#N/A	0.842009	1.39357	#N/A	0.94349	#N/A	#N/A	1.14339	#N/A	#N/A	23	ENSG00000168038	ULK4	protein_coding	unc-51 like kinase 4 [Source:HGNC Symbol;Acc:HGNC:15784]
ZNF217	#N/A	#N/A	#N/A	#N/A	#N/A	#N/A	#N/A	#N/A	#N/A	1.51916	#N/A	#N/A	#N/A	#N/A	#N/A	#N/A	#N/A	0.765883	1.07419	#N/A	#N/A	#N/A	#N/A	#N/A	#N/A	#N/A	#N/A	#N/A	#N/A	#N/A	0.903016	#N/A	1.11239	0.898195	2.22913	1.05241	2.80881	2.37817	3.71446	2.44289	2.13965	1.82941	2.66495	2.9015	3.16269	1.96406	2.57795	2.33813	#N/A	3.17067	2.54984	#N/A	0.67492	#N/A	#N/A	#N/A	#N/A	#N/A	#N/A	#N/A	#N/A	#N/A	#N/A	23	ENSG00000171940	ZNF217	protein_coding	zinc finger protein 217 [Source:HGNC Symbol;Acc:HGNC:13009]
HLX	#N/A	#N/A	#N/A	#N/A	#N/A	#N/A	#N/A	#N/A	#N/A	1.8113	#N/A	#N/A	#N/A	#N/A	#N/A	#N/A	#N/A	0.809301	#N/A	#N/A	#N/A	#N/A	#N/A	#N/A	#N/A	#N/A	1.11244	#N/A	#N/A	#N/A	0.917644	#N/A	0.551771	0.418684	7.24238	0.325746	6.5169	6.77557	7.17244	5.31177	7.51138	5.47122	5.83191	3.65764	4.3465	1.10414	5.01705	6.89478	#N/A	5.12594	6.64556	#N/A	#N/A	#N/A	#N/A	#N/A	#N/A	#N/A	#N/A	#N/A	#N/A	0.391078	#N/A	23	ENSG00000136630	HLX	protein_coding	H2.0 like homeobox [Source:HGNC Symbol;Acc:HGNC:4978]
DENND6B	#N/A	#N/A	#N/A	#N/A	0.0612358	#N/A	#N/A	#N/A	#N/A	0.433436	#N/A	#N/A	#N/A	#N/A	#N/A	#N/A	#N/A	#N/A	#N/A	#N/A	#N/A	#N/A	#N/A	#N/A	#N/A	#N/A	#N/A	#N/A	#N/A	#N/A	#N/A	#N/A	#N/A	#N/A	2.76568	0.167454	3.02001	3.15862	1.83736	2.57396	3.84079	0.979273	3.18922	1.71947	0.231931	0.226625	3.21169	3.25265	#N/A	2.61051	2.92019	0.914758	#N/A	#N/A	#N/A	#N/A	#N/A	0.0531718	0.00925031	#N/A	0.0547091	0.17066	#N/A	23	ENSG00000205593	DENND6B	protein_coding	DENN domain containing 6B [Source:HGNC Symbol;Acc:HGNC:32690]
PPP1R18#146112	#N/A	#N/A	#N/A	#N/A	#N/A	#N/A	#N/A	#N/A	#N/A	1.57531	#N/A	#N/A	#N/A	#N/A	#N/A	#N/A	#N/A	#N/A	#N/A	#N/A	#N/A	#N/A	#N/A	#N/A	#N/A	#N/A	#N/A	#N/A	#N/A	#N/A	0.971697	#N/A	1.03089	0.527518	7.60974	0.489932	7.29121	7.95469	5.84411	6.63727	9.7618	5.71198	11.5828	6.63432	6.95155	1.01817	7.44391	6.39791	0.717811	6.57601	5.6677	#N/A	0.510006	#N/A	#N/A	0.199994	#N/A	#N/A	#N/A	#N/A	#N/A	#N/A	#N/A	23	ENSG00000146112	PPP1R18	protein_coding	protein phosphatase 1 regulatory subunit 18 [Source:HGNC Symbol;Acc:HGNC:29413]
ZNF483	#N/A	#N/A	#N/A	#N/A	#N/A	#N/A	0.205336	#N/A	#N/A	1.39115	0.114937	#N/A	#N/A	#N/A	#N/A	#N/A	#N/A	#N/A	#N/A	#N/A	#N/A	#N/A	#N/A	#N/A	#N/A	0.751125	2.42296	1.52581	2.038	#N/A	#N/A	#N/A	#N/A	#N/A	2.06213	#N/A	1.62274	1.66299	1.40234	1.75028	1.5565	1.84226	1.12654	1.42599	1.59211	0.984688	1.00081	1.31268	#N/A	1.60054	2.05421	#N/A	#N/A	#N/A	#N/A	#N/A	#N/A	#N/A	#N/A	#N/A	#N/A	#N/A	0.844235	23	ENSG00000173258	ZNF483	protein_coding	zinc finger protein 483 [Source:HGNC Symbol;Acc:HGNC:23384]
LRRK1	#N/A	#N/A	#N/A	#N/A	#N/A	#N/A	#N/A	#N/A	#N/A	1.13903	#N/A	#N/A	#N/A	#N/A	#N/A	#N/A	#N/A	#N/A	#N/A	#N/A	#N/A	#N/A	#N/A	#N/A	#N/A	#N/A	#N/A	#N/A	#N/A	#N/A	#N/A	#N/A	#N/A	1.03652	2.86188	1.03629	2.06426	2.16328	2.39496	1.93494	2.22824	2.09877	2.32444	2.5331	2.40665	1.0663	1.81271	2.2032	1.03085	2.21251	2.41437	0.799853	1.85148	#N/A	#N/A	#N/A	#N/A	#N/A	#N/A	#N/A	#N/A	5.36776	3.66521	23	ENSG00000154237	LRRK1	protein_coding	leucine rich repeat kinase 1 [Source:HGNC Symbol;Acc:HGNC:18608]
TMEM214	#N/A	#N/A	#N/A	#N/A	#N/A	#N/A	#N/A	#N/A	#N/A	1.47756	#N/A	0.177688	#N/A	#N/A	#N/A	#N/A	#N/A	#N/A	#N/A	#N/A	#N/A	#N/A	#N/A	#N/A	#N/A	#N/A	1.1839	0.916908	0.882268	#N/A	#N/A	#N/A	#N/A	#N/A	1.9306	0.722239	2.23248	1.78188	1.54953	1.59683	1.67264	1.32722	1.5697	1.67208	1.05234	2.05076	1.58706	1.85155	0.929373	1.54572	1.58546	#N/A	0.651071	#N/A	#N/A	#N/A	#N/A	#N/A	#N/A	#N/A	#N/A	#N/A	#N/A	23	ENSG00000119777	TMEM214	protein_coding	transmembrane protein 214 [Source:HGNC Symbol;Acc:HGNC:25983]
CEP290	#N/A	#N/A	#N/A	#N/A	#N/A	#N/A	#N/A	#N/A	#N/A	0.786117	0.897145	#N/A	#N/A	#N/A	#N/A	#N/A	#N/A	#N/A	#N/A	#N/A	#N/A	#N/A	#N/A	#N/A	#N/A	0.854086	1.04413	0.974428	1.31584	#N/A	#N/A	#N/A	#N/A	#N/A	1.27301	1.48625	1.29199	1.15733	1.17967	1.26725	1.17176	1.06271	0.984583	1.06242	1.36029	1.57503	1.03058	1.17843	1.14684	0.985554	1.08344	#N/A	#N/A	#N/A	#N/A	#N/A	#N/A	#N/A	#N/A	#N/A	#N/A	#N/A	#N/A	23	ENSG00000198707	CEP290	protein_coding	centrosomal protein 290 [Source:HGNC Symbol;Acc:HGNC:29021]
ZNF208	#N/A	#N/A	#N/A	#N/A	#N/A	#N/A	#N/A	#N/A	#N/A	1.44933	#N/A	#N/A	#N/A	#N/A	#N/A	#N/A	#N/A	#N/A	#N/A	#N/A	#N/A	#N/A	#N/A	#N/A	#N/A	#N/A	3.70383	2.88572	2.73234	#N/A	1.24571	#N/A	#N/A	#N/A	5.51719	0.640518	6.1994	6.74503	5.61713	4.961	7.84749	6.04104	7.03897	5.03355	7.84919	4.55566	7.02082	7.08919	2.17441	5.81651	5.248	#N/A	#N/A	#N/A	#N/A	#N/A	#N/A	#N/A	#N/A	#N/A	1.01438	#N/A	#N/A	23	ENSG00000160321	ZNF208	protein_coding	zinc finger protein 208 [Source:HGNC Symbol;Acc:HGNC:12999]
PDCD6IP	#N/A	#N/A	#N/A	#N/A	#N/A	#N/A	#N/A	#N/A	#N/A	0.607603	#N/A	#N/A	#N/A	#N/A	#N/A	#N/A	#N/A	#N/A	#N/A	#N/A	#N/A	#N/A	#N/A	#N/A	#N/A	#N/A	#N/A	#N/A	#N/A	#N/A	#N/A	#N/A	#N/A	#N/A	0.832202	0.882542	1.11913	0.821181	1.05631	0.809984	0.765509	1.07831	0.855191	0.915337	1.05669	1.08359	0.83947	0.963464	1.2494	0.847277	0.693491	0.46928	#N/A	#N/A	#N/A	0.740888	1.0376	0.837304	#N/A	#N/A	0.695289	#N/A	#N/A	23	ENSG00000170248	PDCD6IP	protein_coding	programmed cell death 6 interacting protein [Source:HGNC Symbol;Acc:HGNC:8766]
BMP4	#N/A	#N/A	#N/A	#N/A	#N/A	#N/A	#N/A	#N/A	#N/A	0.547914	#N/A	0.0487537	#N/A	#N/A	#N/A	#N/A	#N/A	#N/A	#N/A	#N/A	#N/A	#N/A	#N/A	#N/A	#N/A	0.10305	0.274028	0.170585	0.184384	#N/A	#N/A	#N/A	#N/A	#N/A	0.336798	0.120849	0.374488	0.542292	0.449938	0.389098	9.21236	0.327625	0.324827	0.276821	0.270049	0.238012	6.16359	0.361701	0.215016	0.391129	0.414863	#N/A	#N/A	#N/A	#N/A	#N/A	#N/A	#N/A	#N/A	#N/A	#N/A	#N/A	#N/A	23	ENSG00000125378	BMP4	protein_coding	bone morphogenetic protein 4 [Source:HGNC Symbol;Acc:HGNC:1071]
SBNO2#064932	#N/A	#N/A	#N/A	#N/A	#N/A	#N/A	#N/A	#N/A	#N/A	1.02697	#N/A	#N/A	#N/A	#N/A	#N/A	0.882896	#N/A	#N/A	#N/A	#N/A	#N/A	#N/A	0.84126	#N/A	#N/A	#N/A	#N/A	#N/A	#N/A	#N/A	#N/A	#N/A	#N/A	1.19741	1.30121	1.84208	1.48708	1.49328	1.41947	1.39429	1.51054	1.79194	1.49191	1.75063	1.42569	1.89596	1.5824	1.75352	1.03679	1.64017	1.6399	#N/A	0.707246	#N/A	#N/A	#N/A	#N/A	#N/A	#N/A	#N/A	#N/A	#N/A	1.32468	23	ENSG00000064932	SBNO2	protein_coding	strawberry notch homolog 2 [Source:HGNC Symbol;Acc:HGNC:29158]
SARM1	#N/A	#N/A	#N/A	#N/A	#N/A	#N/A	#N/A	#N/A	#N/A	0.979642	#N/A	0.433207	#N/A	#N/A	#N/A	#N/A	#N/A	#N/A	#N/A	#N/A	#N/A	#N/A	0.92419	0.480663	0.541253	0.699826	#N/A	#N/A	#N/A	#N/A	#N/A	#N/A	#N/A	#N/A	2.01825	0.978924	1.81604	1.88714	1.76103	1.89335	1.93915	2.26522	1.65448	1.9115	1.39174	1.50913	1.69462	1.83792	2.16569	1.61969	2.11386	#N/A	#N/A	#N/A	#N/A	#N/A	#N/A	#N/A	#N/A	#N/A	#N/A	#N/A	#N/A	23	ENSG00000004139	SARM1	protein_coding	sterile alpha and TIR motif containing 1 [Source:HGNC Symbol;Acc:HGNC:17074]
#287778	#N/A	#N/A	0.635975	#N/A	#N/A	#N/A	#N/A	#N/A	#N/A	0.325617	#N/A	0.0456834	#N/A	#N/A	#N/A	#N/A	#N/A	#N/A	#N/A	#N/A	#N/A	#N/A	#N/A	#N/A	#N/A	#N/A	#N/A	#N/A	#N/A	#N/A	0.267331	#N/A	0.134036	0.107301	0.534762	0.121435	0.794667	0.538606	2.72971	1.39483	5.85707	0.298438	5.05688	0.325132	0.256867	0.205686	3.03422	0.703728	#N/A	0.500233	0.664892	0.557116	#N/A	#N/A	#N/A	#N/A	#N/A	#N/A	#N/A	#N/A	#N/A	#N/A	#N/A	23	ENSG00000287778		lncRNA	novel transcript, antisense to HS3ST1
DCUN1D3	#N/A	#N/A	#N/A	#N/A	#N/A	#N/A	#N/A	#N/A	#N/A	0.355596	#N/A	#N/A	#N/A	#N/A	#N/A	#N/A	#N/A	#N/A	#N/A	#N/A	#N/A	#N/A	#N/A	#N/A	#N/A	0.0910057	0.195541	0.150546	0.182446	#N/A	0.704452	0.0561224	#N/A	#N/A	1.77909	#N/A	1.49169	1.58433	2.1334	1.71833	1.97787	#N/A	2.37079	0.856113	1.02529	0.394485	2.02688	2.14456	0.180452	3.10777	1.12974	#N/A	#N/A	#N/A	#N/A	#N/A	#N/A	0.0632602	#N/A	#N/A	#N/A	#N/A	#N/A	23	ENSG00000188215	DCUN1D3	protein_coding	defective in cullin neddylation 1 domain containing 3 [Source:HGNC Symbol;Acc:HGNC:28734]
LLPH	#N/A	#N/A	0.688031	#N/A	#N/A	#N/A	#N/A	#N/A	#N/A	0.890576	#N/A	#N/A	#N/A	0.931143	#N/A	#N/A	#N/A	#N/A	#N/A	#N/A	#N/A	#N/A	0.409187	#N/A	#N/A	#N/A	#N/A	#N/A	#N/A	#N/A	#N/A	#N/A	#N/A	#N/A	1.01433	0.136032	1.59938	0.813428	1.67931	0.772286	1.50205	0.515695	1.7918	0.799358	0.50769	0.472955	1.48848	1.11381	#N/A	1.75412	#N/A	0.898666	0.232525	0.0406062	#N/A	#N/A	#N/A	0.063216	#N/A	#N/A	#N/A	#N/A	#N/A	23	ENSG00000139233	LLPH	protein_coding	LLP homolog, long-term synaptic facilitation factor [Source:HGNC Symbol;Acc:HGNC:28229]
ZCCHC3	#N/A	#N/A	#N/A	#N/A	#N/A	#N/A	#N/A	#N/A	#N/A	1.05808	#N/A	#N/A	#N/A	#N/A	0.515069	#N/A	#N/A	#N/A	#N/A	#N/A	#N/A	0.104085	#N/A	0.0815338	#N/A	#N/A	#N/A	#N/A	#N/A	#N/A	1.08517	#N/A	0.332264	#N/A	2.84674	#N/A	3.06657	2.45707	2.08994	2.36171	2.28761	1.68441	1.74292	1.64423	1.45362	0.305867	1.60201	2.20574	0.225013	1.95178	1.64022	#N/A	#N/A	#N/A	#N/A	#N/A	#N/A	0.062238	#N/A	#N/A	#N/A	#N/A	#N/A	23	ENSG00000247315	ZCCHC3	protein_coding	zinc finger CCHC-type containing 3 [Source:HGNC Symbol;Acc:HGNC:16230]
CUTA#112514	#N/A	#N/A	0.133991	0.0448566	#N/A	#N/A	#N/A	#N/A	#N/A	0.118482	#N/A	#N/A	#N/A	0.186259	0.129498	#N/A	#N/A	#N/A	#N/A	#N/A	#N/A	#N/A	#N/A	#N/A	#N/A	0.0901475	#N/A	#N/A	#N/A	#N/A	#N/A	#N/A	#N/A	#N/A	0.212503	#N/A	0.254704	0.27055	0.412047	0.395535	1.55441	0.190846	4.30502	0.194113	0.173507	0.192876	0.243948	0.188286	0.171099	0.23979	0.194548	#N/A	#N/A	#N/A	0.00858443	#N/A	#N/A	#N/A	#N/A	#N/A	#N/A	#N/A	#N/A	23	ENSG00000112514	CUTA	protein_coding	cutA divalent cation tolerance homolog [Source:HGNC Symbol;Acc:HGNC:21101]
ZNF763	#N/A	#N/A	#N/A	#N/A	#N/A	#N/A	#N/A	#N/A	#N/A	0.941411	#N/A	#N/A	#N/A	#N/A	1.03383	0.660928	0.252712	0.831796	#N/A	#N/A	0.26801	#N/A	1.0946	#N/A	#N/A	0.238209	#N/A	#N/A	#N/A	#N/A	#N/A	#N/A	#N/A	#N/A	1.26624	#N/A	1.81305	1.47413	1.84378	1.64588	1.1138	0.964859	2.07337	1.89922	2.22286	1.95487	1.83699	1.69672	#N/A	2.3079	1.64795	#N/A	#N/A	#N/A	#N/A	#N/A	#N/A	#N/A	#N/A	#N/A	#N/A	#N/A	#N/A	23	ENSG00000197054	ZNF763	protein_coding	zinc finger protein 763 [Source:HGNC Symbol;Acc:HGNC:27614]
CNRIP1	#N/A	#N/A	#N/A	#N/A	#N/A	#N/A	#N/A	#N/A	#N/A	0.762333	#N/A	#N/A	#N/A	#N/A	#N/A	#N/A	#N/A	#N/A	#N/A	#N/A	#N/A	#N/A	#N/A	#N/A	#N/A	#N/A	#N/A	#N/A	1.38084	#N/A	0.846317	#N/A	0.89613	#N/A	3.61328	1.478	1.94552	2.99021	1.29379	2.8806	4.2903	4.69585	0.943209	1.18363	0.942368	2.21133	1.03908	1.57742	#N/A	1.04496	3.27908	#N/A	#N/A	#N/A	#N/A	#N/A	#N/A	#N/A	#N/A	#N/A	1.34	5.86243	3.24814	23	ENSG00000119865	CNRIP1	protein_coding	cannabinoid receptor interacting protein 1 [Source:HGNC Symbol;Acc:HGNC:24546]
MED22#148297	#N/A	#N/A	0.917382	0.36774	0.211973	#N/A	#N/A	#N/A	#N/A	0.966003	0.0680359	#N/A	#N/A	#N/A	#N/A	#N/A	#N/A	#N/A	#N/A	#N/A	#N/A	#N/A	0.801526	#N/A	#N/A	#N/A	#N/A	#N/A	#N/A	#N/A	#N/A	#N/A	#N/A	#N/A	1.18535	0.432893	1.0502	1.23441	1.01701	1.40066	1.15475	1.78359	0.993001	0.77239	1.15367	#N/A	1.37901	1.11405	0.499017	0.828005	1.38599	#N/A	#N/A	#N/A	#N/A	#N/A	#N/A	#N/A	0.0236198	#N/A	#N/A	#N/A	#N/A	23	ENSG00000148297	MED22	protein_coding	mediator complex subunit 22 [Source:HGNC Symbol;Acc:HGNC:11477]
OR2A1-AS1	#N/A	#N/A	#N/A	#N/A	#N/A	#N/A	#N/A	#N/A	#N/A	0.66047	#N/A	#N/A	#N/A	#N/A	#N/A	#N/A	#N/A	#N/A	#N/A	#N/A	#N/A	#N/A	#N/A	#N/A	#N/A	#N/A	#N/A	#N/A	0.184686	#N/A	0.592885	#N/A	0.214531	0.113897	0.355697	0.109686	1.03752	0.421737	4.1649	0.433525	0.674074	0.345792	6.16724	0.431069	0.258152	0.202712	5.90635	0.41551	0.212624	0.298203	1.1885	#N/A	#N/A	#N/A	#N/A	#N/A	#N/A	#N/A	#N/A	#N/A	0.0536911	#N/A	#N/A	23	ENSG00000244479	OR2A1-AS1	lncRNA	OR2A1 antisense RNA 1 [Source:HGNC Symbol;Acc:HGNC:49168]
MGAT4B#161013	#N/A	#N/A	1.10418	#N/A	#N/A	#N/A	#N/A	#N/A	#N/A	1.19619	#N/A	0.140926	#N/A	#N/A	#N/A	1.17529	#N/A	0.988967	#N/A	0.276235	#N/A	#N/A	1.00449	#N/A	#N/A	#N/A	#N/A	#N/A	#N/A	#N/A	#N/A	#N/A	#N/A	#N/A	3.68872	0.490852	3.11734	3.48511	3.88866	3.4719	3.94185	5.05355	4.01544	3.32909	2.76419	2.68514	2.60432	3.01673	#N/A	3.70467	3.51422	#N/A	#N/A	#N/A	#N/A	#N/A	#N/A	#N/A	#N/A	#N/A	#N/A	#N/A	#N/A	23	ENSG00000161013	MGAT4B	protein_coding	alpha-1,3-mannosyl-glycoprotein 4-beta-N-acetylglucosaminyltransferase B [Source:HGNC Symbol;Acc:HGNC:7048]
RAB35	#N/A	#N/A	#N/A	#N/A	#N/A	#N/A	#N/A	#N/A	#N/A	0.846806	#N/A	#N/A	#N/A	0.671493	#N/A	#N/A	#N/A	#N/A	1.19268	#N/A	1.0562	#N/A	0.827701	#N/A	#N/A	#N/A	#N/A	#N/A	#N/A	#N/A	1.14239	#N/A	1.31195	1.24852	2.02379	#N/A	2.02659	1.92545	1.8421	1.84664	1.86616	1.91624	1.71316	1.68785	1.88846	1.68863	1.6265	2.0221	#N/A	1.59159	1.58152	#N/A	#N/A	#N/A	#N/A	#N/A	#N/A	#N/A	#N/A	#N/A	#N/A	#N/A	#N/A	23	ENSG00000111737	RAB35	protein_coding	RAB35, member RAS oncogene family [Source:HGNC Symbol;Acc:HGNC:9774]
#278730	#N/A	#N/A	#N/A	#N/A	#N/A	#N/A	#N/A	#N/A	#N/A	1.07778	#N/A	#N/A	#N/A	1.2895	#N/A	1.3434	0.258489	0.836059	#N/A	0.220926	#N/A	#N/A	#N/A	#N/A	0.0812482	#N/A	#N/A	#N/A	0.648334	#N/A	#N/A	#N/A	#N/A	#N/A	1.65731	#N/A	2.10943	1.79043	2.32315	1.99131	1.84501	1.07219	1.8148	1.93249	1.77057	#N/A	2.14922	1.64176	#N/A	1.7681	1.97322	1.11221	#N/A	#N/A	#N/A	#N/A	#N/A	#N/A	#N/A	#N/A	#N/A	#N/A	#N/A	23	ENSG00000278730		lncRNA	novel transcript
H1-0	#N/A	#N/A	#N/A	0.0272642	#N/A	#N/A	#N/A	#N/A	#N/A	0.0682944	#N/A	#N/A	#N/A	0.107937	0.0720323	#N/A	#N/A	#N/A	#N/A	#N/A	#N/A	#N/A	#N/A	#N/A	#N/A	0.0663935	#N/A	0.0904574	#N/A	#N/A	0.0748877	#N/A	0.0680214	0.0595779	0.0770413	#N/A	0.0706449	0.0699056	#N/A	0.084193	0.46815	0.103396	0.209478	0.114539	0.0650939	#N/A	0.091036	0.067901	#N/A	0.0860808	0.103891	#N/A	#N/A	#N/A	#N/A	#N/A	#N/A	#N/A	#N/A	#N/A	0.0311464	#N/A	#N/A	23	ENSG00000189060	H1-0	protein_coding	H1.0 linker histone [Source:HGNC Symbol;Acc:HGNC:4714]
LRRC74A	#N/A	#N/A	#N/A	#N/A	#N/A	#N/A	#N/A	#N/A	#N/A	0.167927	#N/A	#N/A	#N/A	0.428168	0.15851	#N/A	#N/A	#N/A	#N/A	#N/A	0.0929483	#N/A	#N/A	#N/A	#N/A	#N/A	0.168859	#N/A	#N/A	#N/A	0.279185	#N/A	#N/A	0.0961135	0.295409	#N/A	0.459276	0.246915	0.879033	0.425749	4.0228	0.2087	3.72985	0.2339	0.181139	#N/A	2.97363	0.515744	#N/A	0.798679	2.17446	0.438397	0.0551433	#N/A	#N/A	#N/A	#N/A	#N/A	#N/A	#N/A	#N/A	#N/A	#N/A	23	ENSG00000100565	LRRC74A	protein_coding	leucine rich repeat containing 74A [Source:HGNC Symbol;Acc:HGNC:23346]
PHF14	#N/A	#N/A	#N/A	#N/A	#N/A	#N/A	#N/A	#N/A	#N/A	0.393138	#N/A	#N/A	#N/A	#N/A	#N/A	#N/A	#N/A	#N/A	#N/A	#N/A	#N/A	#N/A	#N/A	#N/A	#N/A	0.990758	#N/A	#N/A	0.867	#N/A	#N/A	#N/A	#N/A	#N/A	0.999208	1.25792	1.11553	0.966611	1.03596	1.05773	0.964609	0.9822	0.99439	0.931302	1.02113	1.16896	0.825434	1.01711	#N/A	1.05608	1.10006	0.618557	#N/A	#N/A	0.474577	1.07147	#N/A	#N/A	#N/A	#N/A	0.626278	#N/A	#N/A	23	ENSG00000106443	PHF14	protein_coding	PHD finger protein 14 [Source:HGNC Symbol;Acc:HGNC:22203]
LCK	#N/A	#N/A	#N/A	#N/A	#N/A	#N/A	#N/A	#N/A	#N/A	0.0741188	#N/A	#N/A	#N/A	0.191913	0.101368	0.08943	#N/A	#N/A	#N/A	#N/A	#N/A	#N/A	0.0868334	#N/A	#N/A	#N/A	#N/A	#N/A	#N/A	#N/A	0.0781839	#N/A	0.0503735	#N/A	0.133452	#N/A	0.184946	0.189768	0.492432	0.292763	1.31173	0.172515	1.18293	0.104505	0.0880566	0.101149	0.63499	0.144168	#N/A	0.187999	0.175438	0.108559	#N/A	#N/A	#N/A	#N/A	#N/A	#N/A	#N/A	#N/A	#N/A	#N/A	#N/A	23	ENSG00000182866	LCK	protein_coding	LCK proto-oncogene, Src family tyrosine kinase [Source:HGNC Symbol;Acc:HGNC:6524]
LFNG	#N/A	#N/A	#N/A	#N/A	#N/A	#N/A	#N/A	#N/A	#N/A	0.580097	#N/A	#N/A	#N/A	#N/A	#N/A	#N/A	#N/A	#N/A	#N/A	#N/A	0.108252	#N/A	#N/A	#N/A	#N/A	#N/A	#N/A	#N/A	#N/A	#N/A	0.69718	#N/A	0.117815	#N/A	0.341532	0.128778	0.277255	0.290286	4.73263	0.284851	0.437497	0.255237	6.96278	0.262881	0.231164	0.225591	5.12921	0.286046	#N/A	0.285515	0.654258	0.832378	#N/A	#N/A	#N/A	0.0468468	#N/A	0.0680932	#N/A	#N/A	#N/A	#N/A	#N/A	23	ENSG00000106003	LFNG	protein_coding	LFNG O-fucosylpeptide 3-beta-N-acetylglucosaminyltransferase [Source:HGNC Symbol;Acc:HGNC:6560]
TBC1D32	#N/A	#N/A	#N/A	#N/A	#N/A	1.14506	#N/A	#N/A	#N/A	0.702915	#N/A	#N/A	#N/A	#N/A	#N/A	#N/A	#N/A	#N/A	#N/A	#N/A	#N/A	#N/A	#N/A	#N/A	#N/A	1.39136	1.23268	1.34406	#N/A	#N/A	#N/A	#N/A	#N/A	#N/A	1.69051	1.49699	1.50304	1.52914	1.95747	2.1949	1.82071	1.47651	1.57417	1.47756	1.53553	1.20499	1.01642	1.68953	#N/A	1.22858	1.97002	#N/A	#N/A	#N/A	#N/A	#N/A	#N/A	0.801736	#N/A	#N/A	1.10657	#N/A	#N/A	23	ENSG00000146350	TBC1D32	protein_coding	TBC1 domain family member 32 [Source:HGNC Symbol;Acc:HGNC:21485]
FAM66C	#N/A	#N/A	#N/A	#N/A	#N/A	#N/A	#N/A	#N/A	#N/A	0.890862	#N/A	#N/A	#N/A	#N/A	#N/A	#N/A	#N/A	#N/A	#N/A	#N/A	#N/A	#N/A	#N/A	#N/A	#N/A	1.27582	3.0736	2.52211	2.96605	#N/A	#N/A	#N/A	#N/A	#N/A	1.35905	1.10748	1.6299	1.99863	1.79242	1.94749	1.78589	1.57672	1.84769	1.8311	1.86703	1.61297	1.75449	1.71411	#N/A	1.78791	1.92312	#N/A	#N/A	#N/A	#N/A	#N/A	#N/A	#N/A	#N/A	#N/A	#N/A	2.25803	0.999848	23	ENSG00000226711	FAM66C	lncRNA	family with sequence similarity 66 member C [Source:HGNC Symbol;Acc:HGNC:21644]
ITSN2	#N/A	#N/A	#N/A	#N/A	#N/A	#N/A	0.532161	#N/A	#N/A	0.366947	#N/A	#N/A	#N/A	#N/A	#N/A	#N/A	#N/A	#N/A	#N/A	0.828164	#N/A	#N/A	#N/A	#N/A	#N/A	#N/A	#N/A	#N/A	#N/A	#N/A	#N/A	#N/A	#N/A	#N/A	0.653862	0.863832	0.701748	0.63748	0.701102	0.660694	0.555069	0.747605	0.651681	0.780184	0.783505	0.918227	0.709623	0.731592	1.42503	0.674043	0.595615	0.380736	0.461303	#N/A	0.698598	#N/A	#N/A	#N/A	#N/A	#N/A	#N/A	#N/A	#N/A	23	ENSG00000198399	ITSN2	protein_coding	intersectin 2 [Source:HGNC Symbol;Acc:HGNC:6184]
NAB1	#N/A	#N/A	#N/A	#N/A	#N/A	#N/A	#N/A	#N/A	#N/A	0.614721	#N/A	#N/A	#N/A	#N/A	#N/A	#N/A	#N/A	#N/A	#N/A	#N/A	#N/A	#N/A	0.736243	#N/A	#N/A	1.79174	0.877506	#N/A	#N/A	#N/A	#N/A	#N/A	#N/A	#N/A	3.02676	4.15645	2.72732	3.0822	2.82748	3.46774	3.54187	3.77211	1.96135	2.16233	2.20662	3.31726	1.80962	2.42025	1.79973	1.52735	3.54945	#N/A	#N/A	#N/A	#N/A	#N/A	#N/A	#N/A	#N/A	#N/A	#N/A	1.46933	1.52525	23	ENSG00000138386	NAB1	protein_coding	NGFI-A binding protein 1 [Source:HGNC Symbol;Acc:HGNC:7626]
SFR1	#N/A	#N/A	#N/A	#N/A	#N/A	#N/A	#N/A	#N/A	#N/A	0.148573	#N/A	#N/A	#N/A	#N/A	#N/A	#N/A	#N/A	0.080473	#N/A	#N/A	#N/A	#N/A	#N/A	#N/A	#N/A	0.076581	0.114729	#N/A	0.147626	#N/A	#N/A	#N/A	#N/A	#N/A	0.736425	0.098618	0.233139	0.97319	0.666548	0.30733	2.26074	0.185755	1.25873	0.307183	0.209085	0.151392	1.07653	1.17812	0.161234	0.845262	0.949478	#N/A	#N/A	#N/A	#N/A	#N/A	#N/A	#N/A	#N/A	#N/A	0.0467081	#N/A	#N/A	23	ENSG00000156384	SFR1	protein_coding	SWI5 dependent homologous recombination repair protein 1 [Source:HGNC Symbol;Acc:HGNC:29574]
GALNT7-DT	#N/A	#N/A	#N/A	#N/A	#N/A	#N/A	#N/A	#N/A	#N/A	0.980031	#N/A	#N/A	#N/A	#N/A	#N/A	#N/A	#N/A	#N/A	#N/A	0.0247267	#N/A	#N/A	#N/A	#N/A	#N/A	0.146849	#N/A	#N/A	#N/A	#N/A	#N/A	#N/A	#N/A	#N/A	5.82193	0.142621	3.93215	6.30116	3.79046	4.66931	7.46179	0.817337	6.66055	3.61255	0.489587	0.340377	5.9084	6.96433	#N/A	5.21097	6.52785	1.59621	0.383545	#N/A	0.121488	#N/A	#N/A	0.102953	#N/A	#N/A	#N/A	#N/A	#N/A	23	ENSG00000245213	GALNT7-DT	lncRNA	GALNT7 divergent transcript [Source:HGNC Symbol;Acc:HGNC:55604]
GSAP	#N/A	#N/A	#N/A	#N/A	#N/A	#N/A	#N/A	#N/A	#N/A	0.554919	#N/A	1.6703	#N/A	#N/A	0.880322	0.631847	0.951108	#N/A	#N/A	#N/A	#N/A	#N/A	#N/A	#N/A	#N/A	#N/A	#N/A	#N/A	#N/A	#N/A	#N/A	#N/A	#N/A	#N/A	0.77234	1.37601	0.876555	1.02595	1.07404	0.925003	0.86469	#N/A	0.945241	0.844832	1.04876	0.754447	0.621097	0.843024	0.865165	1.01757	1.25296	#N/A	0.756786	1.56517	#N/A	#N/A	#N/A	#N/A	#N/A	#N/A	#N/A	#N/A	#N/A	23	ENSG00000186088	GSAP	protein_coding	gamma-secretase activating protein [Source:HGNC Symbol;Acc:HGNC:28042]
AGFG2	#N/A	#N/A	#N/A	#N/A	#N/A	#N/A	#N/A	#N/A	#N/A	0.643987	#N/A	#N/A	#N/A	1.12322	#N/A	#N/A	#N/A	#N/A	0.163535	0.145279	0.19	#N/A	#N/A	#N/A	#N/A	#N/A	0.769998	#N/A	#N/A	#N/A	#N/A	#N/A	0.606607	#N/A	0.964893	#N/A	1.00907	1.11572	1.26861	0.924663	0.938507	0.911342	0.996488	1.19125	1.14759	0.915596	0.895311	1.03915	#N/A	0.937488	1.20579	#N/A	0.481729	#N/A	#N/A	#N/A	#N/A	#N/A	#N/A	#N/A	#N/A	#N/A	#N/A	23	ENSG00000106351	AGFG2	protein_coding	ArfGAP with FG repeats 2 [Source:HGNC Symbol;Acc:HGNC:5177]
MPZL3	#N/A	#N/A	#N/A	#N/A	0.0266961	#N/A	#N/A	#N/A	#N/A	0.0323032	#N/A	#N/A	#N/A	0.131839	0.0819181	0.0550346	0.0243406	0.070682	#N/A	#N/A	#N/A	#N/A	#N/A	#N/A	#N/A	#N/A	#N/A	#N/A	#N/A	#N/A	0.0420117	#N/A	0.0612043	#N/A	0.0558547	#N/A	0.0520329	0.0258572	0.0496238	0.0578016	1.36496	0.027639	1.99828	#N/A	0.121674	#N/A	0.142964	0.0509623	#N/A	0.0708889	0.0395057	#N/A	0.0278373	#N/A	#N/A	#N/A	#N/A	#N/A	#N/A	#N/A	#N/A	#N/A	#N/A	23	ENSG00000160588	MPZL3	protein_coding	myelin protein zero like 3 [Source:HGNC Symbol;Acc:HGNC:27279]
LINC02422	#N/A	#N/A	#N/A	#N/A	#N/A	#N/A	#N/A	#N/A	#N/A	0.795274	#N/A	#N/A	#N/A	#N/A	#N/A	#N/A	0.192964	0.583734	#N/A	#N/A	0.234738	#N/A	#N/A	#N/A	#N/A	#N/A	#N/A	#N/A	#N/A	#N/A	1.12174	#N/A	0.485713	0.264506	1.79611	#N/A	1.83503	2.00022	2.10499	2.38502	1.80689	1.28844	1.82413	1.60589	1.95589	0.839689	1.47287	2.2531	#N/A	2.01667	2.09046	#N/A	0.559964	#N/A	#N/A	#N/A	#N/A	#N/A	#N/A	#N/A	#N/A	#N/A	#N/A	23	ENSG00000255760	LINC02422	lncRNA	long intergenic non-protein coding RNA 2422 [Source:HGNC Symbol;Acc:HGNC:53352]
VASH1-AS1	#N/A	#N/A	#N/A	#N/A	#N/A	#N/A	#N/A	#N/A	#N/A	0.489793	#N/A	#N/A	#N/A	1.11229	#N/A	0.263201	#N/A	#N/A	#N/A	#N/A	#N/A	0.0881889	#N/A	#N/A	#N/A	#N/A	#N/A	0.127623	#N/A	#N/A	#N/A	#N/A	#N/A	#N/A	1.16189	0.13188	1.08347	1.18414	1.19941	1.38106	1.03278	1.30488	1.12931	0.79171	0.892764	#N/A	1.35278	1.61782	0.164076	1.21183	1.28904	0.333441	#N/A	#N/A	#N/A	#N/A	#N/A	#N/A	#N/A	#N/A	#N/A	0.12005	#N/A	23	ENSG00000258301	VASH1-AS1	lncRNA	VASH1 antisense RNA 1 [Source:HGNC Symbol;Acc:HGNC:53215]
SLC16A2	#N/A	#N/A	#N/A	#N/A	#N/A	#N/A	#N/A	#N/A	#N/A	0.794148	#N/A	#N/A	#N/A	#N/A	#N/A	#N/A	#N/A	#N/A	#N/A	#N/A	#N/A	#N/A	#N/A	#N/A	#N/A	0.868351	3.44065	1.85763	1.31079	#N/A	#N/A	#N/A	#N/A	#N/A	3.39909	0.884159	2.22652	3.47076	2.21954	3.42904	3.14034	2.66255	2.05647	2.81982	1.91237	1.78479	2.20262	2.40223	#N/A	1.71938	2.46567	#N/A	#N/A	#N/A	#N/A	#N/A	#N/A	#N/A	#N/A	#N/A	#N/A	1.53313	0.594776	23	ENSG00000147100	SLC16A2	protein_coding	solute carrier family 16 member 2 [Source:HGNC Symbol;Acc:HGNC:10923]
DENND3-AS1	#N/A	#N/A	#N/A	#N/A	#N/A	#N/A	#N/A	#N/A	#N/A	0.0410829	#N/A	#N/A	#N/A	0.0813298	#N/A	0.0878509	#N/A	#N/A	#N/A	#N/A	#N/A	#N/A	#N/A	#N/A	#N/A	0.0671583	#N/A	#N/A	#N/A	#N/A	0.109826	#N/A	#N/A	0.0698972	0.189256	0.0714918	0.190772	0.193907	0.194556	0.192108	0.208447	0.171053	0.171109	0.152504	0.170275	0.145505	0.154097	0.170338	0.125182	0.167177	0.18789	#N/A	#N/A	#N/A	#N/A	#N/A	#N/A	#N/A	#N/A	#N/A	#N/A	#N/A	#N/A	23	ENSG00000253210	DENND3-AS1	lncRNA	DENND3 antisense RNA 1 [Source:HGNC Symbol;Acc:HGNC:55537]
THEMIS2	#N/A	#N/A	#N/A	0.0333042	0.039589	#N/A	#N/A	#N/A	#N/A	0.0597695	#N/A	#N/A	#N/A	0.0965524	#N/A	0.0466631	#N/A	0.104634	#N/A	#N/A	#N/A	#N/A	0.0584456	#N/A	#N/A	#N/A	#N/A	#N/A	#N/A	#N/A	#N/A	#N/A	#N/A	#N/A	0.192051	#N/A	0.168206	0.196194	0.331132	0.165339	0.422041	0.150941	0.808142	0.15863	0.139919	0.150096	0.138039	0.143973	#N/A	0.18419	0.219832	0.152151	#N/A	#N/A	#N/A	#N/A	#N/A	#N/A	#N/A	#N/A	#N/A	#N/A	#N/A	23	ENSG00000130775	THEMIS2	protein_coding	thymocyte selection associated family member 2 [Source:HGNC Symbol;Acc:HGNC:16839]
LINC01446	#N/A	#N/A	0.0151863	#N/A	#N/A	#N/A	#N/A	#N/A	#N/A	0.00772177	#N/A	#N/A	#N/A	#N/A	#N/A	#N/A	#N/A	#N/A	#N/A	#N/A	#N/A	#N/A	#N/A	#N/A	#N/A	#N/A	0.0735021	0.0532373	#N/A	#N/A	0.0226697	#N/A	0.00340087	#N/A	0.0867135	0.0337986	0.0219307	0.0600175	0.00821374	0.0723499	0.0790954	0.0394684	0.00482599	0.0778749	0.0723319	#N/A	0.0324284	0.0906451	#N/A	0.0330088	0.0742262	#N/A	#N/A	#N/A	0.0232547	0.0151169	#N/A	#N/A	#N/A	#N/A	#N/A	#N/A	#N/A	23	ENSG00000205628	LINC01446	lncRNA	long intergenic non-protein coding RNA 1446 [Source:HGNC Symbol;Acc:HGNC:50773]
RS1	#N/A	#N/A	#N/A	#N/A	#N/A	#N/A	#N/A	#N/A	#N/A	0.0804479	#N/A	#N/A	#N/A	0.133058	0.0839385	0.0734099	#N/A	#N/A	#N/A	#N/A	#N/A	#N/A	0.0564196	#N/A	#N/A	#N/A	0.112117	#N/A	#N/A	#N/A	0.118673	#N/A	0.072116	#N/A	0.125065	#N/A	#N/A	0.188021	0.104529	0.102008	0.198891	0.105687	0.157533	0.116458	0.136154	#N/A	0.122789	0.105235	#N/A	0.0993438	0.141552	0.0638349	0.0317969	#N/A	#N/A	#N/A	#N/A	#N/A	#N/A	#N/A	#N/A	#N/A	#N/A	23	ENSG00000102104	RS1	protein_coding	retinoschisin 1 [Source:HGNC Symbol;Acc:HGNC:10457]
ADAMTSL2	#N/A	#N/A	0.607769	0.0803574	0.0606827	#N/A	0.0324364	#N/A	#N/A	0.627267	#N/A	#N/A	#N/A	#N/A	#N/A	#N/A	#N/A	#N/A	#N/A	#N/A	#N/A	#N/A	#N/A	#N/A	#N/A	0.117791	#N/A	#N/A	#N/A	#N/A	#N/A	#N/A	#N/A	#N/A	1.47502	#N/A	2.74793	0.485123	3.73792	0.812357	5.28214	0.325919	7.82181	0.271823	0.266358	0.237472	4.73033	0.787637	0.194236	0.527217	3.64329	#N/A	#N/A	#N/A	#N/A	#N/A	#N/A	#N/A	#N/A	#N/A	#N/A	0.18352	#N/A	23	ENSG00000197859	ADAMTSL2	protein_coding	ADAMTS like 2 [Source:HGNC Symbol;Acc:HGNC:14631]
ARL2BP	#N/A	#N/A	#N/A	#N/A	#N/A	#N/A	0.130289	#N/A	#N/A	#N/A	0.0932706	#N/A	#N/A	#N/A	#N/A	#N/A	#N/A	#N/A	#N/A	#N/A	#N/A	#N/A	#N/A	#N/A	#N/A	#N/A	1.54452	0.993972	0.848702	#N/A	#N/A	#N/A	0.597647	#N/A	0.952202	#N/A	1.81756	0.798856	1.24957	1.26026	0.786541	1.01632	0.828752	#N/A	0.730896	0.850656	#N/A	1.05826	#N/A	0.934722	1.13616	0.869591	#N/A	#N/A	#N/A	0.150155	#N/A	#N/A	#N/A	#N/A	#N/A	0.83301	0.519378	23	ENSG00000102931	ARL2BP	protein_coding	ADP ribosylation factor like GTPase 2 binding protein [Source:HGNC Symbol;Acc:HGNC:17146]
RAD51B	#N/A	#N/A	#N/A	#N/A	#N/A	0.662864	#N/A	#N/A	#N/A	#N/A	#N/A	0.675223	#N/A	#N/A	#N/A	#N/A	#N/A	#N/A	#N/A	#N/A	#N/A	#N/A	#N/A	#N/A	#N/A	#N/A	#N/A	#N/A	#N/A	#N/A	0.582224	#N/A	0.691628	1.10861	1.36463	1.59741	1.11548	1.25617	1.33494	1.37588	1.31354	1.05682	1.29597	1.45539	1.54762	1.54061	1.41877	1.46988	#N/A	1.40951	1.05065	#N/A	#N/A	#N/A	0.861748	#N/A	#N/A	#N/A	#N/A	#N/A	#N/A	#N/A	0.662578	23	ENSG00000182185	RAD51B	protein_coding	RAD51 paralog B [Source:HGNC Symbol;Acc:HGNC:9822]
DSCC1	#N/A	#N/A	#N/A	#N/A	#N/A	#N/A	#N/A	#N/A	#N/A	#N/A	#N/A	0.0858787	#N/A	#N/A	#N/A	#N/A	#N/A	#N/A	#N/A	#N/A	#N/A	#N/A	#N/A	#N/A	#N/A	#N/A	0.537101	0.354646	0.333007	#N/A	#N/A	#N/A	#N/A	#N/A	1.41395	#N/A	1.37317	1.49931	1.55502	1.10303	1.12909	1.01065	1.22749	1.16538	0.889464	0.722486	1.18395	1.20191	#N/A	1.17326	1.29926	#N/A	0.535336	#N/A	0.156931	0.0767851	#N/A	0.201128	#N/A	#N/A	#N/A	#N/A	#N/A	23	ENSG00000136982	DSCC1	protein_coding	DNA replication and sister chromatid cohesion 1 [Source:HGNC Symbol;Acc:HGNC:24453]
PDE4DIP	#N/A	#N/A	3.53868	0.142311	0.130329	0.0763349	#N/A	#N/A	#N/A	#N/A	#N/A	#N/A	#N/A	0.820145	0.338125	0.376706	0.301199	0.247047	#N/A	0.101812	0.105604	0.524097	#N/A	#N/A	0.0362187	#N/A	#N/A	0.397319	0.225293	#N/A	#N/A	#N/A	#N/A	#N/A	#N/A	#N/A	#N/A	#N/A	#N/A	#N/A	#N/A	#N/A	#N/A	#N/A	#N/A	#N/A	#N/A	#N/A	#N/A	#N/A	#N/A	0.289598	#N/A	0.0752966	0.0806279	#N/A	0.0564056	0.0669093	0.0815532	0.0599246	#N/A	0.474895	#N/A	23	ENSG00000178104	PDE4DIP	protein_coding	phosphodiesterase 4D interacting protein [Source:HGNC Symbol;Acc:HGNC:15580]
EGF	#N/A	#N/A	3.02685	1.03488	2.54195	0.189833	#N/A	#N/A	#N/A	#N/A	#N/A	#N/A	#N/A	2.88366	2.81456	3.36366	0.619466	1.09896	0.225519	0.261831	0.329521	0.601507	#N/A	#N/A	0.212072	#N/A	0.815436	0.621521	1.05574	#N/A	#N/A	#N/A	#N/A	#N/A	#N/A	#N/A	#N/A	#N/A	#N/A	#N/A	#N/A	#N/A	#N/A	#N/A	#N/A	#N/A	#N/A	#N/A	#N/A	#N/A	#N/A	4.64908	1.09371	0.304064	0.114782	#N/A	#N/A	0.125993	0.0580075	#N/A	#N/A	#N/A	#N/A	23	ENSG00000138798	EGF	protein_coding	epidermal growth factor [Source:HGNC Symbol;Acc:HGNC:3229]
ANO5	#N/A	#N/A	2.83226	#N/A	0.855231	0.346284	#N/A	#N/A	#N/A	#N/A	#N/A	#N/A	#N/A	4.62983	2.81487	3.37966	0.766919	0.442063	0.315754	0.475467	0.552228	0.571151	#N/A	#N/A	0.0554556	#N/A	1.18286	2.22489	1.3341	#N/A	#N/A	#N/A	#N/A	#N/A	#N/A	#N/A	#N/A	#N/A	#N/A	#N/A	#N/A	#N/A	#N/A	#N/A	#N/A	#N/A	#N/A	#N/A	#N/A	#N/A	#N/A	0.67254	1.00472	0.994702	0.210328	#N/A	0.325765	0.136162	0.113759	#N/A	#N/A	#N/A	#N/A	23	ENSG00000171714	ANO5	protein_coding	anoctamin 5 [Source:HGNC Symbol;Acc:HGNC:27337]
ATP2A1	#N/A	#N/A	0.060171	0.0178512	0.0202939	0.0286275	#N/A	#N/A	#N/A	#N/A	#N/A	#N/A	#N/A	0.13029	0.0351763	0.0431005	0.00505586	0.0824465	0.03452	0.0496948	0.0587787	0.0267855	#N/A	#N/A	0.0130665	#N/A	0.0648113	0.0813682	0.109133	#N/A	#N/A	#N/A	#N/A	#N/A	#N/A	#N/A	#N/A	#N/A	#N/A	#N/A	#N/A	#N/A	#N/A	#N/A	#N/A	#N/A	#N/A	#N/A	#N/A	#N/A	#N/A	0.0847814	#N/A	#N/A	0.0472377	#N/A	0.0231152	0.0239873	0.0046674	0.0123554	#N/A	#N/A	#N/A	23	ENSG00000196296	ATP2A1	protein_coding	ATPase sarcoplasmic/endoplasmic reticulum Ca2+ transporting 1 [Source:HGNC Symbol;Acc:HGNC:811]
ITIH6	#N/A	#N/A	0.0979526	0.0891285	0.0301852	0.0499935	#N/A	#N/A	#N/A	#N/A	#N/A	#N/A	#N/A	0.194838	0.102693	0.112532	0.076887	0.128103	0.0994185	0.0877015	0.0846577	#N/A	#N/A	#N/A	0.032528	#N/A	0.234499	0.116968	0.116961	#N/A	1.82487	0.0291303	#N/A	#N/A	#N/A	#N/A	#N/A	#N/A	#N/A	#N/A	#N/A	#N/A	#N/A	#N/A	#N/A	#N/A	#N/A	#N/A	#N/A	#N/A	#N/A	0.0993865	0.21585	#N/A	0.056106	#N/A	#N/A	0.0464908	0.00667213	#N/A	#N/A	#N/A	#N/A	23	ENSG00000102313	ITIH6	protein_coding	inter-alpha-trypsin inhibitor heavy chain family member 6 [Source:HGNC Symbol;Acc:HGNC:28907]
ACTN2	#N/A	#N/A	2.15547	#N/A	0.106682	0.0585578	#N/A	#N/A	#N/A	#N/A	#N/A	#N/A	#N/A	0.530703	0.421937	0.331941	0.0959229	0.187685	0.0827109	0.0932662	0.0903752	#N/A	#N/A	#N/A	0.0337349	#N/A	#N/A	0.217403	0.151892	#N/A	#N/A	#N/A	#N/A	#N/A	#N/A	#N/A	#N/A	#N/A	#N/A	#N/A	#N/A	#N/A	#N/A	#N/A	#N/A	#N/A	#N/A	#N/A	#N/A	#N/A	#N/A	0.116641	#N/A	0.0690971	0.0677417	#N/A	0.044941	0.0402989	0.0077748	0.0174995	#N/A	0.0746919	0.0819202	23	ENSG00000077522	ACTN2	protein_coding	actinin alpha 2 [Source:HGNC Symbol;Acc:HGNC:164]
PHTF2	#N/A	#N/A	1.24761	#N/A	1.25644	1.74001	#N/A	#N/A	#N/A	#N/A	#N/A	#N/A	#N/A	1.95059	1.04302	1.44508	0.765099	1.67305	0.855771	5.1756	1.18055	2.75972	#N/A	#N/A	1.62329	#N/A	#N/A	#N/A	#N/A	#N/A	0.564351	#N/A	#N/A	#N/A	#N/A	#N/A	#N/A	#N/A	#N/A	#N/A	#N/A	#N/A	#N/A	#N/A	#N/A	#N/A	#N/A	#N/A	#N/A	#N/A	#N/A	3.85687	0.689625	0.84807	3.33415	2.65424	3.97442	3.36608	0.896999	1.68082	#N/A	#N/A	#N/A	23	ENSG00000006576	PHTF2	protein_coding	putative homeodomain transcription factor 2 [Source:HGNC Symbol;Acc:HGNC:13411]
SPTB	#N/A	#N/A	0.209105	0.18071	0.151042	0.0755132	#N/A	#N/A	#N/A	#N/A	#N/A	#N/A	#N/A	0.223854	0.200695	0.141789	0.106586	0.151	0.0866328	0.0702894	0.0817077	0.0762724	#N/A	#N/A	0.0351398	#N/A	0.346015	0.172164	0.19069	#N/A	1.0568	#N/A	#N/A	#N/A	#N/A	#N/A	#N/A	#N/A	#N/A	#N/A	#N/A	#N/A	#N/A	#N/A	#N/A	#N/A	#N/A	#N/A	#N/A	#N/A	#N/A	0.268128	#N/A	0.0912186	0.063045	#N/A	#N/A	0.0639449	0.0111514	#N/A	#N/A	#N/A	#N/A	23	ENSG00000070182	SPTB	protein_coding	spectrin beta, erythrocytic [Source:HGNC Symbol;Acc:HGNC:11274]
SLC44A3	#N/A	#N/A	0.0874841	0.033699	0.0457421	#N/A	0.0209182	#N/A	#N/A	#N/A	#N/A	#N/A	#N/A	#N/A	#N/A	#N/A	#N/A	#N/A	#N/A	#N/A	#N/A	#N/A	#N/A	#N/A	#N/A	0.0773025	0.164592	0.120659	#N/A	#N/A	#N/A	#N/A	#N/A	#N/A	0.181462	#N/A	0.142363	0.209996	0.282383	0.201777	1.0574	0.171003	3.57885	0.176046	0.188597	0.149406	0.276546	0.27387	#N/A	0.219587	0.207906	#N/A	#N/A	#N/A	#N/A	#N/A	#N/A	#N/A	#N/A	#N/A	#N/A	0.130733	#N/A	23	ENSG00000143036	SLC44A3	protein_coding	solute carrier family 44 member 3 [Source:HGNC Symbol;Acc:HGNC:28689]
PDE4D	#N/A	#N/A	0.942541	#N/A	0.788002	3.22528	1.29722	#N/A	#N/A	#N/A	#N/A	#N/A	#N/A	1.59418	1.14477	1.49282	#N/A	1.36456	0.901283	2.24363	1.31588	0.918977	#N/A	#N/A	1.34371	#N/A	#N/A	#N/A	#N/A	#N/A	#N/A	#N/A	#N/A	#N/A	#N/A	#N/A	#N/A	#N/A	#N/A	#N/A	#N/A	#N/A	#N/A	#N/A	#N/A	#N/A	#N/A	#N/A	#N/A	#N/A	#N/A	6.14475	0.997882	1.0977	6.79223	0.828808	3.07174	3.82718	1.69056	3.41101	#N/A	0.853055	#N/A	23	ENSG00000113448	PDE4D	protein_coding	phosphodiesterase 4D [Source:HGNC Symbol;Acc:HGNC:8783]
TRIM54	#N/A	#N/A	0.11041	#N/A	0.157046	0.0799997	#N/A	#N/A	#N/A	#N/A	#N/A	#N/A	#N/A	0.205907	0.152367	0.118518	0.0596023	0.132843	0.0811189	0.0680426	0.0682205	0.0580226	#N/A	#N/A	0.0244592	#N/A	0.357526	0.074137	0.128094	#N/A	0.212029	#N/A	#N/A	#N/A	#N/A	#N/A	#N/A	#N/A	#N/A	#N/A	#N/A	#N/A	#N/A	#N/A	#N/A	#N/A	#N/A	#N/A	#N/A	#N/A	#N/A	0.101895	0.125633	#N/A	0.0531592	#N/A	0.032561	0.0513951	0.0126062	#N/A	#N/A	#N/A	#N/A	23	ENSG00000138100	TRIM54	protein_coding	tripartite motif containing 54 [Source:HGNC Symbol;Acc:HGNC:16008]
PRRX2	#N/A	#N/A	0.091	0.0337785	0.0327406	0.0480104	#N/A	#N/A	#N/A	#N/A	#N/A	#N/A	#N/A	#N/A	#N/A	#N/A	#N/A	#N/A	#N/A	#N/A	#N/A	#N/A	#N/A	#N/A	#N/A	#N/A	0.104403	#N/A	#N/A	#N/A	0.161291	#N/A	#N/A	#N/A	0.171983	#N/A	0.144174	0.125788	0.41515	0.119274	2.24235	0.0961291	1.72446	0.157911	0.103594	#N/A	0.875519	0.254046	0.134716	0.139387	0.233849	#N/A	#N/A	#N/A	#N/A	#N/A	#N/A	#N/A	#N/A	#N/A	#N/A	0.0697399	0.0956957	23	ENSG00000167157	PRRX2	protein_coding	paired related homeobox 2 [Source:HGNC Symbol;Acc:HGNC:21338]
HDC	#N/A	#N/A	0.0523335	0.026743	#N/A	#N/A	#N/A	#N/A	#N/A	#N/A	#N/A	#N/A	#N/A	0.128865	0.0790816	#N/A	#N/A	#N/A	#N/A	#N/A	#N/A	#N/A	0.0562033	#N/A	#N/A	#N/A	0.0926119	#N/A	#N/A	#N/A	0.0574587	#N/A	#N/A	#N/A	0.13511	#N/A	0.0708548	0.118377	0.0691497	0.118463	0.126587	0.0983372	0.0816202	0.0757367	0.0952342	0.0984016	0.0471869	0.114177	#N/A	0.0799373	0.12324	0.0681912	#N/A	#N/A	#N/A	#N/A	#N/A	#N/A	#N/A	#N/A	#N/A	#N/A	#N/A	23	ENSG00000140287	HDC	protein_coding	histidine decarboxylase [Source:HGNC Symbol;Acc:HGNC:4855]
HSD3B7	#N/A	#N/A	0.635976	0.0980886	#N/A	#N/A	#N/A	#N/A	#N/A	#N/A	#N/A	#N/A	#N/A	#N/A	#N/A	#N/A	#N/A	#N/A	#N/A	#N/A	#N/A	#N/A	#N/A	#N/A	#N/A	#N/A	#N/A	0.161967	0.197428	#N/A	0.733839	#N/A	0.127131	#N/A	2.04705	0.0939974	2.02028	2.463	3.41741	1.22131	2.99803	0.487439	3.23845	0.749301	0.426196	0.232321	2.73511	3.24388	#N/A	2.81733	2.1506	#N/A	#N/A	#N/A	#N/A	#N/A	#N/A	#N/A	#N/A	#N/A	#N/A	#N/A	0.127231	23	ENSG00000099377	HSD3B7	protein_coding	hydroxy-delta-5-steroid dehydrogenase, 3 beta- and steroid delta-isomerase 7 [Source:HGNC Symbol;Acc:HGNC:18324]
GALNT14	#N/A	#N/A	0.256795	#N/A	#N/A	#N/A	#N/A	#N/A	#N/A	#N/A	#N/A	#N/A	#N/A	#N/A	0.133697	0.10162	#N/A	#N/A	#N/A	#N/A	#N/A	#N/A	0.0623788	#N/A	#N/A	#N/A	#N/A	0.0959459	0.147985	#N/A	#N/A	#N/A	#N/A	#N/A	0.1366	#N/A	0.555686	0.805118	0.863124	0.372488	1.5841	0.189243	2.89837	0.180114	0.165418	0.170548	0.812427	0.263082	#N/A	0.687366	0.686961	#N/A	#N/A	#N/A	#N/A	#N/A	#N/A	#N/A	#N/A	#N/A	#N/A	0.114219	0.0924597	23	ENSG00000158089	GALNT14	protein_coding	polypeptide N-acetylgalactosaminyltransferase 14 [Source:HGNC Symbol;Acc:HGNC:22946]
CELF4	#N/A	#N/A	0.673837	0.0555844	#N/A	#N/A	#N/A	#N/A	#N/A	#N/A	#N/A	#N/A	#N/A	#N/A	#N/A	#N/A	#N/A	#N/A	#N/A	#N/A	#N/A	#N/A	0.269096	#N/A	#N/A	#N/A	#N/A	0.159	#N/A	#N/A	#N/A	#N/A	#N/A	0.0925912	1.83941	0.0796482	1.37962	1.78607	1.30651	1.70783	1.81511	0.819482	1.96014	0.744897	0.46536	0.275646	1.994	1.89316	#N/A	1.54904	1.49276	#N/A	#N/A	#N/A	#N/A	#N/A	#N/A	#N/A	#N/A	#N/A	#N/A	0.168394	0.138248	23	ENSG00000101489	CELF4	protein_coding	CUGBP Elav-like family member 4 [Source:HGNC Symbol;Acc:HGNC:14015]
#260583	#N/A	#N/A	0.0884538	#N/A	#N/A	#N/A	#N/A	#N/A	#N/A	#N/A	#N/A	#N/A	#N/A	0.180949	0.105279	0.0927916	0.0379889	#N/A	#N/A	#N/A	#N/A	#N/A	0.0750989	#N/A	#N/A	#N/A	#N/A	0.0838529	0.101154	#N/A	0.103339	#N/A	#N/A	#N/A	#N/A	#N/A	0.112353	0.136716	0.0966126	#N/A	0.398811	0.128636	0.257039	0.150025	0.139531	0.12768	0.156201	0.146472	0.107024	0.156522	#N/A	#N/A	#N/A	#N/A	#N/A	#N/A	#N/A	#N/A	#N/A	#N/A	#N/A	0.0979654	#N/A	23	ENSG00000260583		lncRNA	novel transcript, antisense to MRPL39
#259542	#N/A	#N/A	0.0453637	0.0291334	#N/A	0.0395707	#N/A	#N/A	#N/A	#N/A	#N/A	#N/A	#N/A	#N/A	0.0806863	#N/A	#N/A	#N/A	#N/A	#N/A	#N/A	#N/A	#N/A	#N/A	#N/A	#N/A	0.120123	#N/A	0.10704	#N/A	0.0540578	#N/A	#N/A	#N/A	0.165206	#N/A	0.152683	0.168602	0.134326	0.165779	0.169208	0.101345	0.355461	0.154285	0.147699	0.125675	0.132302	0.156524	#N/A	0.144176	0.150761	#N/A	#N/A	#N/A	#N/A	#N/A	#N/A	#N/A	#N/A	#N/A	#N/A	0.112515	#N/A	23	ENSG00000259542		lncRNA	novel transcript
SCARB1	#N/A	#N/A	#N/A	0.958655	#N/A	#N/A	#N/A	#N/A	#N/A	#N/A	#N/A	#N/A	#N/A	1.25022	1.90041	1.23263	#N/A	1.31933	#N/A	#N/A	2.15366	2.93121	0.799541	1.4863	#N/A	#N/A	#N/A	#N/A	#N/A	0.720257	#N/A	#N/A	#N/A	#N/A	#N/A	#N/A	#N/A	#N/A	#N/A	#N/A	#N/A	#N/A	#N/A	0.698125	#N/A	#N/A	0.637769	0.725113	#N/A	0.733648	0.827679	1.45913	1.47649	#N/A	1.45749	1.27313	0.620347	1.27669	#N/A	#N/A	#N/A	2.34161	1.81298	23	ENSG00000073060	SCARB1	protein_coding	scavenger receptor class B member 1 [Source:HGNC Symbol;Acc:HGNC:1664]
CLDN10	#N/A	#N/A	#N/A	#N/A	0.0277421	#N/A	#N/A	#N/A	#N/A	#N/A	#N/A	#N/A	#N/A	#N/A	#N/A	#N/A	0.00778031	#N/A	#N/A	#N/A	#N/A	#N/A	0.0604199	#N/A	#N/A	#N/A	#N/A	#N/A	#N/A	#N/A	0.0123695	#N/A	0.031099	#N/A	0.0690626	0.0397985	#N/A	0.102168	0.113995	0.0382526	0.3404	0.0952696	0.635962	0.0237632	0.0897527	0.105985	0.0783982	0.0549878	#N/A	0.0187809	0.0587196	#N/A	0.0223252	#N/A	0.0323838	#N/A	#N/A	#N/A	#N/A	#N/A	#N/A	0.0721904	#N/A	23	ENSG00000134873	CLDN10	protein_coding	claudin 10 [Source:HGNC Symbol;Acc:HGNC:2033]
MT-ATP8	#N/A	#N/A	#N/A	#N/A	0.0203846	#N/A	#N/A	#N/A	#N/A	#N/A	#N/A	#N/A	#N/A	0.0860449	0.0546409	0.056587	#N/A	0.0552824	#N/A	#N/A	#N/A	#N/A	#N/A	#N/A	#N/A	#N/A	#N/A	#N/A	#N/A	#N/A	#N/A	#N/A	0.0463487	#N/A	0.107862	#N/A	0.0977849	0.112985	0.102036	0.0743583	0.130747	0.099004	0.124501	0.100381	0.0947089	0.0793346	0.114805	0.105837	#N/A	0.103042	0.113987	0.0552492	#N/A	#N/A	#N/A	#N/A	#N/A	0.0236491	#N/A	#N/A	#N/A	#N/A	#N/A	23	ENSG00000228253	MT-ATP8	protein_coding	mitochondrially encoded ATP synthase membrane subunit 8 [Source:HGNC Symbol;Acc:HGNC:7415]
SKAP1	#N/A	#N/A	#N/A	#N/A	#N/A	0.0653516	#N/A	#N/A	#N/A	#N/A	#N/A	#N/A	#N/A	0.272855	0.140215	0.134206	0.0461378	0.147033	0.0919075	#N/A	0.0973671	#N/A	#N/A	0.0668039	#N/A	#N/A	#N/A	#N/A	#N/A	#N/A	0.345159	#N/A	0.120516	#N/A	0.528706	#N/A	1.06074	2.34826	1.53737	1.72007	3.34495	#N/A	1.93081	1.22477	0.49701	#N/A	1.67828	0.629707	#N/A	0.90687	#N/A	#N/A	#N/A	#N/A	#N/A	#N/A	#N/A	#N/A	#N/A	#N/A	#N/A	#N/A	#N/A	23	ENSG00000141293	SKAP1	protein_coding	src kinase associated phosphoprotein 1 [Source:HGNC Symbol;Acc:HGNC:15605]
MICAL3	#N/A	#N/A	#N/A	#N/A	#N/A	#N/A	#N/A	#N/A	#N/A	#N/A	#N/A	#N/A	#N/A	2.67659	1.44449	1.89428	1.44744	2.43798	2.22803	4.62384	1.74078	2.79216	#N/A	1.48585	1.0025	#N/A	2.0238	1.71535	1.64729	#N/A	1.00975	#N/A	0.888712	#N/A	#N/A	#N/A	#N/A	#N/A	#N/A	#N/A	#N/A	#N/A	#N/A	#N/A	#N/A	#N/A	#N/A	#N/A	#N/A	#N/A	#N/A	2.00137	#N/A	#N/A	3.08786	1.35852	#N/A	2.28123	#N/A	1.41389	#N/A	1.24492	1.30964	23	ENSG00000243156	MICAL3	protein_coding	microtubule associated monooxygenase, calponin and LIM domain containing 3 [Source:HGNC Symbol;Acc:HGNC:24694]
AGTPBP1	#N/A	#N/A	#N/A	#N/A	#N/A	#N/A	#N/A	#N/A	#N/A	#N/A	#N/A	#N/A	#N/A	1.79056	1.39119	1.52457	#N/A	1.75144	1.75266	1.68602	2.32946	2.40268	0.796086	1.51116	0.869876	#N/A	#N/A	#N/A	#N/A	#N/A	0.772848	1.07449	0.830575	#N/A	#N/A	#N/A	#N/A	#N/A	0.472494	#N/A	#N/A	#N/A	#N/A	#N/A	0.489869	#N/A	#N/A	#N/A	#N/A	0.634068	#N/A	0.687199	#N/A	0.740502	1.06504	0.923292	1.67074	1.18056	#N/A	#N/A	#N/A	#N/A	#N/A	23	ENSG00000135049	AGTPBP1	protein_coding	ATP/GTP binding carboxypeptidase 1 [Source:HGNC Symbol;Acc:HGNC:17258]
PARVB	#N/A	#N/A	#N/A	#N/A	#N/A	#N/A	#N/A	#N/A	#N/A	#N/A	#N/A	#N/A	#N/A	1.66643	1.61304	1.66942	1.21209	1.54379	1.41339	2.64975	1.47735	3.38997	#N/A	1.44433	#N/A	#N/A	#N/A	#N/A	#N/A	#N/A	1.4784	#N/A	0.955636	#N/A	#N/A	#N/A	#N/A	#N/A	#N/A	#N/A	#N/A	#N/A	#N/A	#N/A	#N/A	#N/A	#N/A	#N/A	#N/A	#N/A	#N/A	3.38183	2.39239	1.79892	3.37493	2.28436	2.61338	2.78217	0.865045	4.06946	#N/A	1.85906	1.26726	23	ENSG00000188677	PARVB	protein_coding	parvin beta [Source:HGNC Symbol;Acc:HGNC:14653]
TEAD4	#N/A	#N/A	#N/A	#N/A	#N/A	#N/A	#N/A	#N/A	#N/A	#N/A	#N/A	#N/A	#N/A	6.45217	4.15072	4.29345	3.27688	5.03802	#N/A	0.605397	0.949527	3.26455	#N/A	0.60094	0.254831	#N/A	2.45472	2.02486	3.28723	#N/A	4.34699	#N/A	1.62124	#N/A	#N/A	#N/A	#N/A	#N/A	#N/A	#N/A	#N/A	#N/A	#N/A	#N/A	#N/A	#N/A	#N/A	#N/A	#N/A	#N/A	#N/A	7.16734	1.35574	3.02021	3.64539	0.483119	#N/A	0.565437	#N/A	#N/A	#N/A	1.81026	1.65931	23	ENSG00000197905	TEAD4	protein_coding	TEA domain transcription factor 4 [Source:HGNC Symbol;Acc:HGNC:11717]
STEAP1B	#N/A	#N/A	#N/A	#N/A	#N/A	#N/A	#N/A	#N/A	#N/A	#N/A	#N/A	#N/A	#N/A	6.53855	3.96296	4.41748	2.01614	5.15085	3.86047	0.804882	2.41706	4.23345	#N/A	#N/A	0.525309	#N/A	2.54738	2.28308	1.96486	0.483804	2.38128	#N/A	0.832574	#N/A	#N/A	#N/A	#N/A	#N/A	#N/A	#N/A	#N/A	#N/A	#N/A	#N/A	#N/A	#N/A	#N/A	#N/A	#N/A	#N/A	#N/A	3.78009	1.70213	2.03844	2.06117	#N/A	0.271684	3.2549	#N/A	#N/A	#N/A	3.5133	#N/A	23	ENSG00000105889	STEAP1B	protein_coding	STEAP family member 1B [Source:HGNC Symbol;Acc:HGNC:41907]
MAGI1-AS1	#N/A	#N/A	#N/A	#N/A	#N/A	#N/A	#N/A	#N/A	#N/A	#N/A	#N/A	#N/A	#N/A	1.93705	2.0285	1.15422	0.213337	0.422766	0.137548	#N/A	0.11958	0.192533	0.907035	0.0759741	#N/A	#N/A	0.477379	0.316047	0.318699	#N/A	1.15203	#N/A	#N/A	#N/A	#N/A	#N/A	#N/A	#N/A	#N/A	#N/A	#N/A	#N/A	0.580485	#N/A	0.540204	#N/A	#N/A	#N/A	#N/A	1.02776	#N/A	1.30555	#N/A	#N/A	0.207317	#N/A	#N/A	0.152312	#N/A	#N/A	0.251553	0.161034	0.202797	23	ENSG00000240175	MAGI1-AS1	lncRNA	MAGI1 antisense RNA 1 [Source:HGNC Symbol;Acc:HGNC:40091]
TMC1	#N/A	#N/A	#N/A	#N/A	#N/A	#N/A	#N/A	#N/A	#N/A	#N/A	#N/A	#N/A	#N/A	4.98455	0.663081	0.470252	0.164693	0.425097	#N/A	#N/A	0.20505	0.202646	1.02699	#N/A	#N/A	#N/A	0.657597	0.489161	#N/A	#N/A	2.39032	0.113464	0.390601	#N/A	#N/A	#N/A	#N/A	#N/A	#N/A	#N/A	#N/A	#N/A	1.51364	#N/A	2.42644	#N/A	1.02453	#N/A	#N/A	2.14059	#N/A	3.50993	0.410117	0.109909	0.128405	0.0944221	#N/A	0.110187	#N/A	#N/A	#N/A	#N/A	#N/A	23	ENSG00000165091	TMC1	protein_coding	transmembrane channel like 1 [Source:HGNC Symbol;Acc:HGNC:16513]
#265413	#N/A	#N/A	#N/A	#N/A	#N/A	#N/A	#N/A	#N/A	#N/A	#N/A	#N/A	#N/A	#N/A	0.43295	0.139486	#N/A	0.0666314	#N/A	#N/A	#N/A	#N/A	0.0887642	#N/A	#N/A	#N/A	#N/A	#N/A	#N/A	0.174881	#N/A	0.247742	#N/A	0.120989	#N/A	0.964976	#N/A	#N/A	1.23794	1.27991	#N/A	1.30677	#N/A	1.19369	0.692523	0.305781	#N/A	1.31191	1.51514	0.184197	1.24125	0.998728	0.498537	#N/A	#N/A	0.058813	#N/A	#N/A	#N/A	#N/A	#N/A	0.04511	0.141711	#N/A	23	ENSG00000265413		lncRNA	novel transcript, sense intronic to PTPRM
ARNTL2	#N/A	#N/A	#N/A	#N/A	#N/A	#N/A	#N/A	#N/A	#N/A	#N/A	#N/A	#N/A	#N/A	0.288488	#N/A	#N/A	#N/A	0.130202	#N/A	#N/A	#N/A	0.0848922	#N/A	#N/A	#N/A	#N/A	#N/A	0.128267	#N/A	#N/A	0.148484	#N/A	0.0837939	#N/A	0.214895	#N/A	0.182942	0.242101	0.26591	0.403635	3.17507	0.203739	3.23938	0.185787	0.160351	0.185569	1.09552	0.284941	#N/A	0.313331	0.419321	0.212162	#N/A	#N/A	#N/A	#N/A	#N/A	0.0525401	#N/A	#N/A	#N/A	#N/A	#N/A	23	ENSG00000029153	ARNTL2	protein_coding	aryl hydrocarbon receptor nuclear translocator like 2 [Source:HGNC Symbol;Acc:HGNC:18984]
#285756	#N/A	#N/A	#N/A	#N/A	#N/A	#N/A	#N/A	#N/A	#N/A	#N/A	#N/A	#N/A	#N/A	1.14058	3.03436	1.14662	#N/A	1.33421	#N/A	#N/A	0.678192	#N/A	1.74421	0.443046	#N/A	#N/A	3.68976	#N/A	#N/A	#N/A	#N/A	#N/A	#N/A	#N/A	1.40136	#N/A	1.43358	1.87542	1.64077	1.25213	1.30674	1.53649	1.35658	2.01844	1.77914	1.38965	1.48093	1.32271	#N/A	1.76419	1.49085	#N/A	#N/A	#N/A	#N/A	#N/A	#N/A	#N/A	#N/A	#N/A	#N/A	#N/A	#N/A	23	ENSG00000285756		lncRNA	novel transcript
MED28-DT	#N/A	#N/A	#N/A	#N/A	#N/A	#N/A	#N/A	#N/A	#N/A	#N/A	#N/A	#N/A	#N/A	0.861868	1.03883	#N/A	#N/A	#N/A	#N/A	#N/A	0.247238	#N/A	0.790534	#N/A	#N/A	#N/A	#N/A	#N/A	#N/A	#N/A	#N/A	#N/A	#N/A	#N/A	0.860934	0.375182	1.0995	1.03364	0.740705	0.829119	0.759163	0.99228	0.865065	0.851957	1.037	1.15073	0.836941	0.890785	#N/A	0.849358	0.751202	#N/A	0.749975	0.181344	#N/A	#N/A	#N/A	#N/A	#N/A	#N/A	#N/A	#N/A	0.246186	23	ENSG00000249502	MED28-DT	lncRNA	MED28 divergent transcript [Source:HGNC Symbol;Acc:HGNC:55567]
LINC02558	#N/A	#N/A	#N/A	#N/A	#N/A	#N/A	#N/A	#N/A	#N/A	#N/A	#N/A	#N/A	#N/A	0.0853741	0.0839751	0.064673	#N/A	#N/A	#N/A	#N/A	#N/A	#N/A	0.0723623	#N/A	#N/A	#N/A	#N/A	#N/A	#N/A	#N/A	0.0840056	#N/A	0.0756	#N/A	0.0956424	#N/A	#N/A	0.135463	0.16856	#N/A	1.99044	0.129288	0.794229	0.13989	0.0998064	0.127591	0.30426	0.177562	0.112074	0.115951	0.126989	#N/A	#N/A	#N/A	0.0390037	#N/A	#N/A	#N/A	#N/A	#N/A	#N/A	0.0850643	0.063919	23	ENSG00000230866	LINC02558	lncRNA	long intergenic non-protein coding RNA 2558 [Source:HGNC Symbol;Acc:HGNC:53597]
PRR11	#N/A	#N/A	#N/A	#N/A	#N/A	#N/A	#N/A	#N/A	#N/A	#N/A	#N/A	#N/A	#N/A	0.99496	0.285979	0.13614	#N/A	0.132524	#N/A	#N/A	0.0985482	#N/A	0.162761	#N/A	0.0371826	#N/A	#N/A	#N/A	#N/A	#N/A	#N/A	#N/A	#N/A	#N/A	1.78124	0.104584	0.957453	1.56489	1.63944	1.55733	2.22092	0.50881	2.14363	0.997732	0.683901	#N/A	1.70383	1.9036	#N/A	2.14523	1.95077	#N/A	#N/A	#N/A	#N/A	#N/A	#N/A	#N/A	#N/A	#N/A	0.0504418	#N/A	#N/A	23	ENSG00000068489	PRR11	protein_coding	proline rich 11 [Source:HGNC Symbol;Acc:HGNC:25619]
IFNAR1	#N/A	#N/A	#N/A	#N/A	#N/A	#N/A	#N/A	#N/A	#N/A	#N/A	#N/A	#N/A	#N/A	0.512741	#N/A	#N/A	#N/A	0.657066	#N/A	#N/A	#N/A	#N/A	0.674231	1.4416	#N/A	#N/A	#N/A	#N/A	#N/A	#N/A	#N/A	#N/A	#N/A	#N/A	0.672583	#N/A	1.27673	0.610015	1.09804	0.861185	0.664171	0.75041	0.693693	0.762826	0.973661	1.28002	0.691411	0.799847	1.12015	0.841546	0.641666	0.557028	0.587469	#N/A	#N/A	#N/A	#N/A	0.890201	#N/A	#N/A	#N/A	#N/A	#N/A	23	ENSG00000142166	IFNAR1	protein_coding	interferon alpha and beta receptor subunit 1 [Source:HGNC Symbol;Acc:HGNC:5432]
SETX	#N/A	#N/A	#N/A	#N/A	#N/A	#N/A	#N/A	#N/A	#N/A	#N/A	#N/A	#N/A	#N/A	0.296416	#N/A	#N/A	#N/A	#N/A	#N/A	1.16765	#N/A	#N/A	0.422321	#N/A	#N/A	#N/A	#N/A	#N/A	#N/A	#N/A	0.419638	#N/A	0.409147	0.733737	#N/A	0.778629	0.514765	0.351961	0.604127	0.349833	#N/A	#N/A	0.710391	0.63544	0.919384	0.691506	0.689087	0.646716	1.43019	0.710108	#N/A	0.500035	#N/A	#N/A	#N/A	0.611104	#N/A	0.586477	#N/A	#N/A	0.496695	#N/A	#N/A	23	ENSG00000107290	SETX	protein_coding	senataxin [Source:HGNC Symbol;Acc:HGNC:445]
TBX3-AS1	#N/A	#N/A	#N/A	#N/A	#N/A	#N/A	#N/A	#N/A	#N/A	#N/A	#N/A	#N/A	#N/A	#N/A	0.216137	#N/A	#N/A	0.147536	0.10796	#N/A	#N/A	#N/A	0.117542	#N/A	#N/A	#N/A	0.164585	#N/A	#N/A	#N/A	0.65266	#N/A	0.118997	#N/A	2.37441	#N/A	1.9335	2.40103	2.10653	2.27274	2.71771	0.62859	2.60971	1.17577	0.257347	0.196748	2.92458	1.34425	#N/A	2.60484	1.17396	#N/A	#N/A	#N/A	#N/A	#N/A	#N/A	#N/A	#N/A	#N/A	#N/A	0.179159	#N/A	23	ENSG00000257817	TBX3-AS1	lncRNA	TBX3 antisense RNA 1 [Source:HGNC Symbol;Acc:HGNC:55471]
#287527	#N/A	#N/A	#N/A	#N/A	#N/A	#N/A	#N/A	#N/A	#N/A	#N/A	#N/A	#N/A	#N/A	0.163091	0.104675	0.104309	#N/A	0.105343	#N/A	#N/A	#N/A	#N/A	0.0691598	#N/A	#N/A	#N/A	0.122124	#N/A	#N/A	#N/A	0.0844205	#N/A	0.0880794	#N/A	0.191855	#N/A	0.167771	0.195431	0.175639	0.194481	0.213644	0.175071	0.198903	0.179523	0.149422	0.149272	0.195124	0.163442	#N/A	0.194563	0.195171	#N/A	#N/A	#N/A	#N/A	#N/A	#N/A	#N/A	#N/A	#N/A	#N/A	#N/A	#N/A	23	ENSG00000287527		lncRNA	novel transcript
GCA	#N/A	#N/A	#N/A	#N/A	#N/A	#N/A	#N/A	#N/A	#N/A	#N/A	#N/A	#N/A	#N/A	#N/A	0.837713	#N/A	#N/A	#N/A	0.399692	#N/A	0.345987	#N/A	#N/A	0.245473	#N/A	#N/A	#N/A	#N/A	#N/A	#N/A	#N/A	#N/A	#N/A	#N/A	5.25822	0.282822	5.34623	5.40961	6.01279	5.07977	6.89259	4.06869	5.88678	5.99829	4.15718	2.11327	4.42025	4.85015	0.729988	4.46945	5.81702	#N/A	#N/A	#N/A	#N/A	#N/A	#N/A	#N/A	#N/A	#N/A	#N/A	0.883666	0.685527	23	ENSG00000115271	GCA	protein_coding	grancalcin [Source:HGNC Symbol;Acc:HGNC:15990]
PTPRC#081237	#N/A	#N/A	#N/A	#N/A	#N/A	#N/A	#N/A	#N/A	#N/A	#N/A	#N/A	#N/A	#N/A	0.411214	0.142279	0.104754	0.0560232	0.123649	0.10132	#N/A	0.0976244	#N/A	#N/A	#N/A	#N/A	#N/A	#N/A	#N/A	#N/A	#N/A	0.259097	#N/A	#N/A	#N/A	0.24158	#N/A	1.26022	0.270675	2.18092	1.06287	6.69668	0.239085	2.92615	0.606213	0.210669	0.145703	2.3872	0.611869	#N/A	1.43021	0.454231	#N/A	#N/A	#N/A	#N/A	#N/A	#N/A	#N/A	#N/A	#N/A	#N/A	#N/A	#N/A	23	ENSG00000081237	PTPRC	protein_coding	protein tyrosine phosphatase receptor type C [Source:HGNC Symbol;Acc:HGNC:9666]
MPZL2	#N/A	#N/A	#N/A	#N/A	#N/A	#N/A	#N/A	#N/A	#N/A	#N/A	#N/A	#N/A	#N/A	0.157734	0.113688	0.101971	0.0387144	0.101175	#N/A	#N/A	#N/A	#N/A	#N/A	#N/A	#N/A	#N/A	#N/A	#N/A	#N/A	#N/A	0.130383	#N/A	0.086561	#N/A	0.168211	#N/A	0.172689	0.194804	0.173204	0.192003	0.221737	0.144462	0.2123	0.155426	0.169544	0.143313	0.198697	0.187458	#N/A	0.175687	0.198353	0.0606284	#N/A	#N/A	#N/A	#N/A	#N/A	#N/A	#N/A	#N/A	#N/A	#N/A	#N/A	23	ENSG00000149573	MPZL2	protein_coding	myelin protein zero like 2 [Source:HGNC Symbol;Acc:HGNC:3496]
AJUBA	#N/A	#N/A	#N/A	#N/A	#N/A	#N/A	#N/A	#N/A	#N/A	#N/A	#N/A	#N/A	#N/A	0.119372	#N/A	#N/A	#N/A	0.0901107	0.0559422	#N/A	#N/A	#N/A	#N/A	#N/A	#N/A	#N/A	0.118791	0.0815151	#N/A	#N/A	#N/A	#N/A	#N/A	#N/A	0.173657	0.071553	0.176076	0.177915	0.191098	0.202229	0.196915	0.162694	0.250844	0.150599	0.137558	0.129667	0.217708	0.201272	#N/A	0.187943	0.158967	#N/A	#N/A	#N/A	#N/A	#N/A	#N/A	#N/A	#N/A	#N/A	#N/A	0.0825411	0.0632146	23	ENSG00000129474	AJUBA	protein_coding	ajuba LIM protein [Source:HGNC Symbol;Acc:HGNC:20250]
REXO1	#N/A	#N/A	#N/A	#N/A	#N/A	#N/A	#N/A	#N/A	#N/A	#N/A	#N/A	#N/A	#N/A	0.855098	#N/A	0.869979	#N/A	0.918964	1.12271	#N/A	#N/A	#N/A	#N/A	#N/A	#N/A	#N/A	#N/A	#N/A	#N/A	#N/A	0.633648	#N/A	0.899348	#N/A	0.895935	1.028	0.766294	0.931781	0.682603	#N/A	0.833954	0.910333	0.698282	0.986517	0.768192	1.22471	0.932296	0.963684	3.03263	0.942228	0.772049	#N/A	0.750627	#N/A	#N/A	#N/A	#N/A	#N/A	#N/A	#N/A	#N/A	#N/A	#N/A	23	ENSG00000079313	REXO1	protein_coding	RNA exonuclease 1 homolog [Source:HGNC Symbol;Acc:HGNC:24616]
GATA6	#N/A	#N/A	#N/A	#N/A	#N/A	#N/A	#N/A	#N/A	#N/A	#N/A	#N/A	#N/A	#N/A	0.287776	#N/A	#N/A	#N/A	#N/A	0.0727873	#N/A	#N/A	#N/A	#N/A	#N/A	#N/A	#N/A	0.169093	#N/A	#N/A	#N/A	0.0900138	#N/A	#N/A	0.0843118	0.225546	0.101494	0.22455	0.255567	0.262546	0.253019	0.284102	0.214495	0.445795	0.200181	0.182155	0.179299	0.257432	0.228548	#N/A	0.254654	0.213536	#N/A	#N/A	#N/A	0.054796	#N/A	#N/A	#N/A	#N/A	#N/A	0.0455225	#N/A	#N/A	23	ENSG00000141448	GATA6	protein_coding	GATA binding protein 6 [Source:HGNC Symbol;Acc:HGNC:4174]
OVCH1	#N/A	#N/A	#N/A	#N/A	#N/A	#N/A	#N/A	#N/A	#N/A	#N/A	#N/A	#N/A	#N/A	#N/A	#N/A	1.03452	0.283022	#N/A	#N/A	#N/A	#N/A	#N/A	#N/A	#N/A	#N/A	#N/A	0.809921	0.50504	0.382429	#N/A	0.848826	0.106174	#N/A	#N/A	2.10062	0.186197	1.95187	1.96623	2.59585	2.40236	1.94953	1.6586	2.509	1.95044	2.84839	0.81148	2.32353	2.87234	#N/A	2.90171	1.99048	#N/A	#N/A	#N/A	#N/A	#N/A	#N/A	#N/A	#N/A	#N/A	#N/A	#N/A	#N/A	23	ENSG00000187950	OVCH1	protein_coding	ovochymase 1 [Source:HGNC Symbol;Acc:HGNC:23080]
#238246	#N/A	#N/A	#N/A	#N/A	#N/A	#N/A	#N/A	#N/A	#N/A	#N/A	#N/A	#N/A	#N/A	#N/A	#N/A	#N/A	0.0755467	#N/A	#N/A	#N/A	#N/A	#N/A	#N/A	#N/A	#N/A	#N/A	0.354248	#N/A	#N/A	#N/A	#N/A	#N/A	#N/A	#N/A	3.80056	0.0870003	3.33768	4.52189	2.40282	4.69333	5.22168	0.515996	2.22089	1.47397	0.950983	0.266979	1.24071	2.65279	#N/A	1.36798	4.99658	0.973514	0.147823	#N/A	0.0767526	#N/A	#N/A	0.0715217	#N/A	#N/A	#N/A	0.194404	#N/A	23	ENSG00000238246		lncRNA	novel transcript
CASP1	#N/A	#N/A	#N/A	#N/A	#N/A	#N/A	#N/A	#N/A	#N/A	#N/A	#N/A	#N/A	#N/A	#N/A	#N/A	#N/A	#N/A	#N/A	#N/A	#N/A	0.119922	#N/A	#N/A	#N/A	#N/A	#N/A	#N/A	#N/A	#N/A	#N/A	1.82336	#N/A	0.14463	0.118728	0.505991	#N/A	0.844684	0.64855	0.439512	0.638992	0.414988	0.269096	0.356431	0.413695	0.267745	0.241243	6.3326	0.35741	0.199123	0.394744	5.32581	1.50025	0.204589	#N/A	#N/A	0.045294	#N/A	#N/A	#N/A	#N/A	#N/A	#N/A	#N/A	23	ENSG00000137752	CASP1	protein_coding	caspase 1 [Source:HGNC Symbol;Acc:HGNC:1499]
SANBR	#N/A	#N/A	#N/A	#N/A	#N/A	#N/A	#N/A	#N/A	#N/A	#N/A	#N/A	#N/A	#N/A	#N/A	#N/A	#N/A	#N/A	#N/A	#N/A	#N/A	#N/A	#N/A	#N/A	#N/A	#N/A	1.38225	#N/A	#N/A	#N/A	#N/A	0.889461	#N/A	1.04681	1.29864	0.524865	#N/A	0.715487	0.661356	0.911274	0.560966	0.500265	#N/A	0.952298	1.02699	0.878801	1.18427	0.922816	0.926924	0.964709	1.03503	#N/A	0.698109	#N/A	1.24248	#N/A	#N/A	#N/A	#N/A	#N/A	#N/A	0.846183	1.76191	1.42656	23	ENSG00000162929	SANBR	protein_coding	SANT and BTB domain regulator of CSR [Source:HGNC Symbol;Acc:HGNC:29387]
GABRE	#N/A	#N/A	#N/A	#N/A	#N/A	#N/A	#N/A	#N/A	#N/A	#N/A	#N/A	#N/A	#N/A	#N/A	#N/A	#N/A	#N/A	#N/A	#N/A	#N/A	#N/A	#N/A	#N/A	#N/A	#N/A	0.094987	0.171032	0.130457	0.183323	#N/A	#N/A	#N/A	#N/A	#N/A	0.355466	0.108505	1.08962	0.559861	4.06188	3.8806	5.73113	0.359312	7.4491	0.387867	0.285068	0.232866	1.11545	0.373277	#N/A	0.845709	4.00652	0.993659	#N/A	#N/A	#N/A	#N/A	#N/A	#N/A	#N/A	#N/A	#N/A	0.175348	0.151358	23	ENSG00000102287	GABRE	protein_coding	gamma-aminobutyric acid type A receptor subunit epsilon [Source:HGNC Symbol;Acc:HGNC:4085]
CASP7	#N/A	#N/A	#N/A	#N/A	#N/A	#N/A	#N/A	#N/A	#N/A	#N/A	#N/A	#N/A	#N/A	#N/A	#N/A	#N/A	#N/A	#N/A	#N/A	#N/A	#N/A	#N/A	#N/A	#N/A	#N/A	1.27287	1.23008	2.87497	1.254	#N/A	#N/A	#N/A	0.888482	#N/A	1.17992	#N/A	1.07867	1.3212	1.21473	1.4422	1.29122	1.68448	0.941096	1.16228	1.40602	1.52779	0.906792	1.13975	2.8906	0.752854	1.58472	#N/A	#N/A	#N/A	#N/A	#N/A	#N/A	#N/A	#N/A	#N/A	#N/A	1.63325	1.04518	23	ENSG00000165806	CASP7	protein_coding	caspase 7 [Source:HGNC Symbol;Acc:HGNC:1508]
DEUP1	#N/A	#N/A	#N/A	#N/A	#N/A	#N/A	#N/A	#N/A	#N/A	#N/A	#N/A	#N/A	#N/A	#N/A	#N/A	#N/A	#N/A	#N/A	#N/A	#N/A	#N/A	#N/A	#N/A	#N/A	#N/A	#N/A	0.13774	#N/A	#N/A	#N/A	0.879004	#N/A	0.121043	#N/A	1.76842	0.126315	2.02043	1.49057	2.2932	1.90589	1.95882	1.00485	2.52576	0.780426	1.22396	0.19949	2.05332	1.90465	#N/A	1.61264	2.04328	1.31811	0.166658	0.0394396	#N/A	#N/A	#N/A	#N/A	#N/A	#N/A	#N/A	0.166155	#N/A	23	ENSG00000165325	DEUP1	protein_coding	deuterosome assembly protein 1 [Source:HGNC Symbol;Acc:HGNC:26344]
#287839	#N/A	#N/A	#N/A	#N/A	#N/A	#N/A	#N/A	#N/A	#N/A	#N/A	#N/A	#N/A	#N/A	#N/A	#N/A	#N/A	#N/A	#N/A	#N/A	#N/A	#N/A	#N/A	#N/A	#N/A	#N/A	#N/A	#N/A	#N/A	#N/A	#N/A	0.398675	#N/A	0.115008	0.105651	2.02942	0.119935	1.4999	1.8595	1.73149	1.92258	2.60663	0.616064	2.90225	0.271683	0.458532	0.188001	2.45614	1.95529	#N/A	2.05442	2.50546	0.315515	0.11598	#N/A	0.0691807	#N/A	#N/A	0.0645106	#N/A	#N/A	#N/A	#N/A	#N/A	23	ENSG00000287839		lncRNA	novel transcript
MPP3	#N/A	#N/A	#N/A	#N/A	#N/A	#N/A	#N/A	#N/A	#N/A	#N/A	#N/A	#N/A	#N/A	#N/A	#N/A	#N/A	#N/A	#N/A	#N/A	#N/A	#N/A	#N/A	#N/A	#N/A	#N/A	#N/A	#N/A	#N/A	#N/A	#N/A	0.660416	#N/A	#N/A	0.112834	3.20457	0.112231	2.11848	2.57623	2.37397	2.52281	3.38439	0.382419	2.35213	2.08591	0.491299	0.373071	2.38953	2.44451	0.175105	2.19946	2.69104	0.607932	#N/A	#N/A	#N/A	#N/A	#N/A	#N/A	#N/A	#N/A	0.0708661	0.151936	0.104971	23	ENSG00000161647	MPP3	protein_coding	MAGUK p55 scaffold protein 3 [Source:HGNC Symbol;Acc:HGNC:7221]
CREB5	2.35904	1.57199	#N/A	#N/A	#N/A	0.69837	0.807466	1.24387	0.602741	#N/A	#N/A	#N/A	#N/A	#N/A	#N/A	#N/A	#N/A	#N/A	#N/A	#N/A	#N/A	#N/A	#N/A	#N/A	#N/A	#N/A	0.418134	#N/A	#N/A	#N/A	#N/A	#N/A	#N/A	#N/A	#N/A	#N/A	#N/A	#N/A	0.585139	#N/A	#N/A	#N/A	0.626617	0.596704	0.746565	#N/A	0.562354	#N/A	#N/A	1.11385	#N/A	1.60436	1.33382	#N/A	2.00363	0.837801	1.75123	1.36883	0.724348	#N/A	#N/A	3.78272	3.59282	22	ENSG00000146592	CREB5	protein_coding	cAMP responsive element binding protein 5 [Source:HGNC Symbol;Acc:HGNC:16844]
PRRX1	1.76286	6.58202	5.54754	3.36296	5.50026	5.37764	3.53502	3.24716	2.84149	#N/A	2.11888	1.05876	#N/A	#N/A	#N/A	#N/A	#N/A	#N/A	#N/A	#N/A	#N/A	#N/A	#N/A	#N/A	#N/A	#N/A	3.57002	2.91618	3.59064	3.38247	0.950756	0.873274	0.556891	0.519393	#N/A	#N/A	#N/A	#N/A	#N/A	#N/A	#N/A	#N/A	#N/A	#N/A	#N/A	#N/A	#N/A	#N/A	#N/A	0.68739	#N/A	#N/A	#N/A	#N/A	#N/A	#N/A	#N/A	#N/A	#N/A	#N/A	#N/A	3.96581	6.12619	22	ENSG00000116132	PRRX1	protein_coding	paired related homeobox 1 [Source:HGNC Symbol;Acc:HGNC:9142]
SLC25A5	0.0703284	#N/A	0.877788	#N/A	0.121592	#N/A	#N/A	#N/A	0.0422815	#N/A	0.0283529	0.0443775	#N/A	0.819107	0.451997	0.172166	0.0624009	0.146887	0.0923949	0.0961206	0.105568	0.0842995	0.235805	0.0762569	#N/A	#N/A	0.391875	0.197836	#N/A	#N/A	0.549842	#N/A	0.135357	0.159032	#N/A	#N/A	#N/A	#N/A	#N/A	#N/A	#N/A	#N/A	#N/A	#N/A	#N/A	#N/A	#N/A	#N/A	#N/A	#N/A	#N/A	#N/A	#N/A	#N/A	#N/A	#N/A	#N/A	#N/A	#N/A	#N/A	#N/A	#N/A	#N/A	22	ENSG00000005022	SLC25A5	protein_coding	solute carrier family 25 member 5 [Source:HGNC Symbol;Acc:HGNC:10991]
STON2	2.14351	2.3742	6.4417	3.33578	3.97882	4.9754	5.3759	3.05613	3.26568	#N/A	1.5558	#N/A	#N/A	#N/A	#N/A	#N/A	#N/A	#N/A	#N/A	#N/A	#N/A	#N/A	#N/A	#N/A	#N/A	#N/A	#N/A	#N/A	#N/A	1.33781	#N/A	#N/A	#N/A	#N/A	#N/A	#N/A	#N/A	#N/A	#N/A	#N/A	#N/A	#N/A	#N/A	#N/A	#N/A	#N/A	#N/A	#N/A	#N/A	#N/A	#N/A	2.36504	2.66701	1.53226	3.03545	1.34248	1.12931	2.56375	1.98341	#N/A	0.683697	3.17712	1.84843	22	ENSG00000140022	STON2	protein_coding	stonin 2 [Source:HGNC Symbol;Acc:HGNC:30652]
HDGFL3	1.93279	#N/A	#N/A	#N/A	#N/A	#N/A	#N/A	#N/A	#N/A	#N/A	#N/A	#N/A	#N/A	0.70694	0.597838	0.559222	0.90502	0.945779	1.64529	#N/A	0.775812	0.873528	0.928143	1.20626	#N/A	#N/A	0.811506	#N/A	#N/A	#N/A	1.47333	#N/A	1.52627	1.12467	#N/A	#N/A	0.488689	#N/A	#N/A	#N/A	#N/A	#N/A	#N/A	#N/A	#N/A	#N/A	#N/A	#N/A	#N/A	#N/A	#N/A	0.441454	0.895945	#N/A	#N/A	#N/A	#N/A	0.84245	#N/A	1.51677	#N/A	1.98212	1.55156	22	ENSG00000166503	HDGFL3	protein_coding	HDGF like 3 [Source:HGNC Symbol;Acc:HGNC:24937]
TCF4-AS1	2.03032	#N/A	#N/A	#N/A	#N/A	#N/A	#N/A	#N/A	#N/A	#N/A	#N/A	#N/A	#N/A	#N/A	#N/A	#N/A	#N/A	#N/A	#N/A	0.65405	#N/A	#N/A	#N/A	#N/A	#N/A	0.941998	1.80265	#N/A	2.63722	#N/A	0.742402	#N/A	#N/A	#N/A	1.00477	#N/A	1.17538	1.03097	0.712403	1.0656	0.913574	0.685883	0.787571	0.965869	0.898237	#N/A	#N/A	#N/A	1.45503	#N/A	1.1028	#N/A	1.42191	0.750574	#N/A	#N/A	#N/A	#N/A	#N/A	#N/A	#N/A	2.66615	2.02481	22	ENSG00000267028	TCF4-AS1	lncRNA	TCF4 antisense RNA 1 [Source:HGNC Symbol;Acc:HGNC:51642]
TNFRSF14#157873	2.05204	#N/A	#N/A	#N/A	#N/A	#N/A	#N/A	#N/A	#N/A	1.44002	#N/A	#N/A	#N/A	#N/A	#N/A	#N/A	#N/A	#N/A	#N/A	#N/A	#N/A	#N/A	#N/A	#N/A	#N/A	#N/A	#N/A	#N/A	#N/A	#N/A	1.27654	#N/A	1.04966	1.51918	10.3928	3.76761	6.80279	10.7498	5.80154	8.6384	10.2047	7.50868	7.74049	6.55358	8.69744	6.38126	6.97555	7.95525	3.29127	7.95355	8.95705	#N/A	#N/A	#N/A	#N/A	#N/A	#N/A	#N/A	#N/A	#N/A	#N/A	#N/A	#N/A	22	ENSG00000157873	TNFRSF14	protein_coding	TNF receptor superfamily member 14 [Source:HGNC Symbol;Acc:HGNC:11912]
ATP8B2	0.249953	#N/A	#N/A	#N/A	#N/A	#N/A	#N/A	#N/A	#N/A	1.43461	#N/A	#N/A	#N/A	#N/A	#N/A	#N/A	#N/A	#N/A	#N/A	#N/A	#N/A	#N/A	#N/A	#N/A	#N/A	#N/A	1.03894	0.340144	0.282812	#N/A	#N/A	#N/A	#N/A	#N/A	0.447647	0.172097	5.80647	5.97115	4.87851	5.26933	8.30441	4.23495	7.55549	6.1445	0.48841	0.276457	0.408262	0.425272	0.525014	5.5586	0.38691	#N/A	#N/A	#N/A	#N/A	#N/A	#N/A	#N/A	#N/A	#N/A	#N/A	#N/A	#N/A	22	ENSG00000143515	ATP8B2	protein_coding	ATPase phospholipid transporting 8B2 [Source:HGNC Symbol;Acc:HGNC:13534]
STMN3	0.113974	#N/A	#N/A	#N/A	#N/A	#N/A	#N/A	#N/A	#N/A	0.311077	#N/A	#N/A	#N/A	#N/A	#N/A	#N/A	#N/A	#N/A	#N/A	#N/A	#N/A	#N/A	#N/A	#N/A	#N/A	#N/A	0.19679	0.166147	#N/A	#N/A	0.648146	#N/A	#N/A	0.0945751	3.37364	0.105269	4.44643	0.603805	4.09867	3.45499	4.76267	0.312759	4.70874	0.402007	0.468062	0.195795	3.34747	3.21128	#N/A	3.80298	3.93088	#N/A	#N/A	#N/A	#N/A	#N/A	#N/A	#N/A	#N/A	#N/A	#N/A	#N/A	#N/A	22	ENSG00000197457	STMN3	protein_coding	stathmin 3 [Source:HGNC Symbol;Acc:HGNC:15926]
AEBP2	1.04652	#N/A	#N/A	0.709468	#N/A	#N/A	#N/A	#N/A	#N/A	#N/A	#N/A	#N/A	#N/A	#N/A	0.414573	#N/A	#N/A	#N/A	#N/A	0.857249	#N/A	#N/A	#N/A	#N/A	#N/A	#N/A	#N/A	0.656087	#N/A	#N/A	#N/A	#N/A	#N/A	#N/A	0.764585	1.18095	0.635826	0.75384	0.673857	0.817049	0.748439	0.904575	0.578957	0.592682	0.476666	0.490189	0.5147	0.736915	#N/A	0.559833	0.574386	#N/A	#N/A	#N/A	#N/A	#N/A	#N/A	#N/A	#N/A	#N/A	0.53347	#N/A	#N/A	22	ENSG00000139154	AEBP2	protein_coding	AE binding protein 2 [Source:HGNC Symbol;Acc:HGNC:24051]
AP1S2	1.37883	#N/A	#N/A	#N/A	#N/A	#N/A	#N/A	#N/A	#N/A	#N/A	#N/A	#N/A	#N/A	4.03988	2.89848	3.13112	3.30819	3.92187	4.3987	4.14251	4.01425	3.49869	#N/A	2.9113	2.06883	#N/A	#N/A	#N/A	#N/A	#N/A	2.36989	#N/A	1.71998	#N/A	#N/A	#N/A	#N/A	#N/A	#N/A	#N/A	#N/A	#N/A	#N/A	#N/A	#N/A	#N/A	#N/A	#N/A	#N/A	#N/A	#N/A	3.70753	1.23761	1.52476	6.35709	4.02673	0.759489	4.32216	#N/A	3.04679	#N/A	#N/A	#N/A	22	ENSG00000182287	AP1S2	protein_coding	adaptor related protein complex 1 subunit sigma 2 [Source:HGNC Symbol;Acc:HGNC:560]
IL18R1	0.0944491	#N/A	#N/A	#N/A	#N/A	#N/A	#N/A	#N/A	#N/A	#N/A	#N/A	0.0412883	#N/A	0.571527	#N/A	#N/A	0.0428385	#N/A	#N/A	#N/A	#N/A	#N/A	#N/A	#N/A	#N/A	#N/A	#N/A	#N/A	#N/A	#N/A	0.290008	#N/A	#N/A	#N/A	0.94221	#N/A	1.842	0.5323	2.51344	1.04028	#N/A	0.166379	4.07114	0.363607	0.191644	0.169606	1.37483	0.526645	0.120137	1.22787	0.863111	#N/A	#N/A	0.0335879	0.0638909	#N/A	#N/A	#N/A	#N/A	#N/A	#N/A	#N/A	#N/A	22	ENSG00000115604	IL18R1	protein_coding	interleukin 18 receptor 1 [Source:HGNC Symbol;Acc:HGNC:5988]
SLC10A3	0.0620513	#N/A	#N/A	#N/A	#N/A	#N/A	#N/A	#N/A	#N/A	0.0878558	#N/A	#N/A	#N/A	#N/A	0.0816311	0.0757242	#N/A	0.0894872	#N/A	#N/A	#N/A	#N/A	#N/A	#N/A	#N/A	#N/A	#N/A	#N/A	#N/A	#N/A	0.0624862	#N/A	#N/A	#N/A	0.163743	#N/A	0.134308	0.155725	0.0943425	0.161947	0.474081	0.144076	0.168468	0.154934	0.148961	0.125182	0.156889	0.138722	#N/A	0.130622	0.135869	#N/A	#N/A	#N/A	#N/A	#N/A	#N/A	0.0380901	#N/A	#N/A	#N/A	#N/A	#N/A	22	ENSG00000126903	SLC10A3	protein_coding	solute carrier family 10 member 3 [Source:HGNC Symbol;Acc:HGNC:22979]
LMBR1	0.910616	#N/A	#N/A	#N/A	#N/A	#N/A	#N/A	#N/A	#N/A	#N/A	#N/A	#N/A	#N/A	0.821344	0.706576	0.835201	#N/A	0.989699	1.16419	1.2853	#N/A	0.624805	0.658881	1.29844	#N/A	0.852257	0.53679	0.749767	0.782856	#N/A	0.399323	#N/A	0.549719	#N/A	#N/A	#N/A	#N/A	#N/A	#N/A	#N/A	#N/A	#N/A	#N/A	#N/A	#N/A	#N/A	#N/A	#N/A	#N/A	0.358882	#N/A	0.424025	#N/A	#N/A	#N/A	#N/A	#N/A	0.757053	#N/A	1.00152	#N/A	0.667015	0.781661	22	ENSG00000105983	LMBR1	protein_coding	limb development membrane protein 1 [Source:HGNC Symbol;Acc:HGNC:13243]
RABIF	0.192308	#N/A	#N/A	#N/A	#N/A	#N/A	#N/A	0.265787	#N/A	1.23136	#N/A	#N/A	#N/A	#N/A	#N/A	#N/A	#N/A	#N/A	#N/A	#N/A	#N/A	#N/A	#N/A	#N/A	#N/A	#N/A	#N/A	#N/A	#N/A	#N/A	#N/A	0.0854151	#N/A	#N/A	1.54312	0.335923	1.87669	1.79762	2.06511	1.38852	1.31559	1.12054	1.35191	0.997823	1.90148	0.892688	1.3029	1.37761	0.452987	1.58327	1.24532	#N/A	0.410755	#N/A	#N/A	#N/A	#N/A	#N/A	#N/A	#N/A	#N/A	#N/A	#N/A	22	ENSG00000183155	RABIF	protein_coding	RAB interacting factor [Source:HGNC Symbol;Acc:HGNC:9797]
NBDY	1.16121	#N/A	#N/A	#N/A	#N/A	#N/A	#N/A	#N/A	#N/A	0.720566	#N/A	#N/A	#N/A	0.50814	#N/A	#N/A	#N/A	#N/A	#N/A	#N/A	#N/A	0.828828	0.82932	#N/A	#N/A	#N/A	#N/A	#N/A	#N/A	#N/A	#N/A	#N/A	#N/A	#N/A	3.14928	4.19053	2.92222	3.05783	3.1191	3.2419	3.46094	2.44151	2.43358	2.7509	2.60766	2.96652	2.31118	2.36055	1.37521	2.63817	3.347	#N/A	#N/A	#N/A	#N/A	#N/A	#N/A	#N/A	#N/A	#N/A	#N/A	#N/A	#N/A	22	ENSG00000204272	NBDY	protein_coding	negative regulator of P-body association [Source:HGNC Symbol;Acc:HGNC:50713]
EHD3	0.0516875	#N/A	#N/A	#N/A	#N/A	0.0335097	0.0184583	#N/A	#N/A	#N/A	#N/A	#N/A	#N/A	#N/A	#N/A	#N/A	#N/A	#N/A	#N/A	#N/A	#N/A	#N/A	#N/A	#N/A	#N/A	#N/A	#N/A	0.0917465	#N/A	#N/A	#N/A	#N/A	0.0775449	#N/A	0.114838	0.0986583	0.0931657	0.108956	0.132209	0.131649	0.376867	0.155249	1.42675	0.095976	0.103643	0.118204	0.107438	0.120949	0.115732	0.077438	0.152447	#N/A	#N/A	#N/A	#N/A	#N/A	#N/A	#N/A	#N/A	#N/A	#N/A	#N/A	#N/A	22	ENSG00000013016	EHD3	protein_coding	EH domain containing 3 [Source:HGNC Symbol;Acc:HGNC:3244]
TTLL10	0.0459203	#N/A	#N/A	#N/A	#N/A	#N/A	#N/A	#N/A	#N/A	#N/A	#N/A	#N/A	#N/A	0.135203	0.0893987	#N/A	#N/A	0.0989788	#N/A	#N/A	#N/A	#N/A	#N/A	#N/A	#N/A	#N/A	0.130422	#N/A	#N/A	#N/A	0.11438	#N/A	#N/A	#N/A	0.179243	#N/A	0.109721	0.168176	0.144213	0.188913	0.18545	0.149159	0.154703	0.189539	0.154081	0.140912	0.14997	0.181938	#N/A	0.169643	0.171433	0.0772982	#N/A	#N/A	#N/A	#N/A	#N/A	#N/A	#N/A	#N/A	#N/A	#N/A	#N/A	22	ENSG00000162571	TTLL10	protein_coding	tubulin tyrosine ligase like 10 [Source:HGNC Symbol;Acc:HGNC:26693]
ARHGAP22	0.245275	#N/A	1.70179	#N/A	0.142302	0.144446	0.0525742	0.188641	0.0661355	#N/A	#N/A	#N/A	#N/A	#N/A	#N/A	#N/A	#N/A	#N/A	#N/A	#N/A	#N/A	#N/A	#N/A	#N/A	#N/A	#N/A	#N/A	#N/A	#N/A	#N/A	1.07682	#N/A	#N/A	#N/A	3.48592	#N/A	2.43866	3.7316	2.79278	3.46741	4.74558	2.7516	2.79937	1.81351	2.461	#N/A	2.01186	2.64218	#N/A	2.7033	1.37266	#N/A	#N/A	#N/A	#N/A	#N/A	#N/A	#N/A	#N/A	#N/A	#N/A	#N/A	#N/A	22	ENSG00000128805	ARHGAP22	protein_coding	Rho GTPase activating protein 22 [Source:HGNC Symbol;Acc:HGNC:30320]
IRF9#213928	0.795231	#N/A	#N/A	#N/A	#N/A	#N/A	#N/A	#N/A	#N/A	0.875665	#N/A	#N/A	#N/A	#N/A	#N/A	#N/A	#N/A	#N/A	#N/A	#N/A	#N/A	#N/A	0.718809	#N/A	#N/A	0.347435	#N/A	#N/A	#N/A	#N/A	#N/A	#N/A	#N/A	#N/A	2.8353	0.834708	2.61025	2.85849	2.9131	2.69478	2.94932	2.45958	2.48959	2.07844	2.06615	2.90398	2.54681	3.07552	1.3309	2.23084	3.16361	#N/A	#N/A	#N/A	#N/A	#N/A	#N/A	#N/A	#N/A	#N/A	0.726164	#N/A	#N/A	22	ENSG00000213928	IRF9	protein_coding	interferon regulatory factor 9 [Source:HGNC Symbol;Acc:HGNC:6131]
TTLL3	1.04271	#N/A	#N/A	#N/A	#N/A	#N/A	#N/A	#N/A	#N/A	0.74794	#N/A	#N/A	#N/A	#N/A	#N/A	#N/A	#N/A	#N/A	#N/A	#N/A	#N/A	#N/A	#N/A	#N/A	#N/A	#N/A	1.007	#N/A	#N/A	1.45944	#N/A	#N/A	#N/A	#N/A	1.28678	2.00657	1.16023	1.32244	1.39069	1.2512	1.19524	1.42008	1.28453	1.46687	1.65531	1.19916	1.27584	1.58923	0.765892	1.45694	1.33593	#N/A	#N/A	#N/A	#N/A	#N/A	#N/A	#N/A	#N/A	#N/A	0.635366	#N/A	#N/A	22	ENSG00000214021	TTLL3	protein_coding	tubulin tyrosine ligase like 3 [Source:HGNC Symbol;Acc:HGNC:24483]
CDIPT	0.347346	#N/A	#N/A	#N/A	#N/A	#N/A	#N/A	#N/A	0.155163	0.974283	#N/A	#N/A	#N/A	#N/A	#N/A	#N/A	#N/A	#N/A	#N/A	#N/A	#N/A	#N/A	#N/A	#N/A	#N/A	#N/A	#N/A	#N/A	0.790013	#N/A	0.775449	#N/A	#N/A	#N/A	3.41002	0.438404	4.61741	4.34258	4.62109	4.08845	4.47849	4.31503	3.98661	3.4432	3.64095	2.19365	3.0573	4.56056	0.727755	3.82975	4.06885	#N/A	#N/A	#N/A	#N/A	#N/A	#N/A	#N/A	#N/A	#N/A	#N/A	#N/A	#N/A	22	ENSG00000103502	CDIPT	protein_coding	CDP-diacylglycerol--inositol 3-phosphatidyltransferase [Source:HGNC Symbol;Acc:HGNC:1769]
DMRT3	0.050282	#N/A	0.0451792	#N/A	#N/A	#N/A	#N/A	#N/A	#N/A	0.07755	#N/A	#N/A	#N/A	#N/A	#N/A	#N/A	#N/A	#N/A	#N/A	#N/A	#N/A	#N/A	#N/A	#N/A	#N/A	#N/A	0.0972559	#N/A	#N/A	#N/A	0.0730733	#N/A	0.0600422	#N/A	0.111517	0.0897481	0.13844	0.142518	0.107425	0.14173	0.137362	0.123972	0.134508	0.127036	0.121683	0.10289	0.147266	0.138467	#N/A	0.138504	0.145254	#N/A	#N/A	#N/A	#N/A	#N/A	#N/A	#N/A	#N/A	#N/A	#N/A	#N/A	#N/A	22	ENSG00000064218	DMRT3	protein_coding	doublesex and mab-3 related transcription factor 3 [Source:HGNC Symbol;Acc:HGNC:13909]
GAB1	0.720615	1.80985	0.94067	1.27106	1.14558	1.28918	1.06081	#N/A	1.02269	#N/A	1.21055	#N/A	#N/A	#N/A	#N/A	#N/A	#N/A	#N/A	#N/A	0.720846	#N/A	#N/A	#N/A	#N/A	#N/A	#N/A	0.864889	0.960039	1.08541	2.1676	0.717722	1.23448	0.767729	0.827074	#N/A	#N/A	#N/A	#N/A	#N/A	#N/A	#N/A	#N/A	#N/A	#N/A	#N/A	#N/A	#N/A	#N/A	#N/A	#N/A	#N/A	#N/A	#N/A	#N/A	0.411285	#N/A	1.95932	#N/A	#N/A	#N/A	#N/A	3.00449	2.92765	22	ENSG00000109458	GAB1	protein_coding	GRB2 associated binding protein 1 [Source:HGNC Symbol;Acc:HGNC:4066]
ELF4	0.271053	#N/A	#N/A	#N/A	#N/A	#N/A	#N/A	#N/A	#N/A	1.06345	#N/A	#N/A	#N/A	#N/A	#N/A	#N/A	#N/A	#N/A	#N/A	#N/A	#N/A	#N/A	#N/A	#N/A	#N/A	#N/A	#N/A	#N/A	#N/A	#N/A	2.03891	#N/A	0.566152	#N/A	6.49244	#N/A	4.4605	7.8231	4.53324	4.40584	7.85093	5.09746	5.79071	5.95261	4.22273	0.571595	4.34097	6.26807	#N/A	4.88484	5.701	1.54757	#N/A	#N/A	#N/A	0.0952287	#N/A	#N/A	#N/A	#N/A	0.219999	#N/A	#N/A	22	ENSG00000102034	ELF4	protein_coding	E74 like ETS transcription factor 4 [Source:HGNC Symbol;Acc:HGNC:3319]
PRRC2C	0.703217	#N/A	#N/A	#N/A	#N/A	#N/A	#N/A	#N/A	#N/A	0.4346	#N/A	#N/A	#N/A	#N/A	#N/A	#N/A	#N/A	#N/A	#N/A	#N/A	#N/A	#N/A	0.469506	0.938727	#N/A	#N/A	#N/A	#N/A	#N/A	#N/A	#N/A	#N/A	#N/A	#N/A	0.690053	#N/A	0.710141	0.617235	0.56912	0.631178	0.568777	0.933422	0.439727	0.478936	0.617533	0.772616	0.523661	0.656474	1.09298	0.530713	0.494982	#N/A	#N/A	#N/A	#N/A	0.644491	#N/A	0.547433	#N/A	#N/A	#N/A	#N/A	#N/A	22	ENSG00000117523	PRRC2C	protein_coding	proline rich coiled-coil 2C [Source:HGNC Symbol;Acc:HGNC:24903]
TDRD7	0.939837	#N/A	#N/A	#N/A	#N/A	#N/A	#N/A	#N/A	#N/A	1.51566	#N/A	0.565065	#N/A	#N/A	#N/A	#N/A	#N/A	#N/A	#N/A	#N/A	#N/A	#N/A	0.676378	#N/A	#N/A	#N/A	#N/A	#N/A	#N/A	#N/A	#N/A	#N/A	#N/A	#N/A	4.4222	3.08529	3.83333	4.33956	4.35487	4.21891	4.5387	4.11713	3.85125	4.16703	3.73706	3.51254	3.41552	4.03343	1.73793	3.66183	4.13277	#N/A	#N/A	#N/A	#N/A	#N/A	#N/A	#N/A	#N/A	#N/A	0.749616	#N/A	#N/A	22	ENSG00000196116	TDRD7	protein_coding	tudor domain containing 7 [Source:HGNC Symbol;Acc:HGNC:30831]
COX7A2L	1.032	#N/A	#N/A	#N/A	#N/A	#N/A	#N/A	#N/A	#N/A	#N/A	#N/A	#N/A	#N/A	1.24985	0.913831	#N/A	#N/A	#N/A	#N/A	0.826742	#N/A	1.37233	#N/A	0.906716	#N/A	#N/A	#N/A	#N/A	#N/A	#N/A	#N/A	#N/A	#N/A	#N/A	0.845501	#N/A	1.24317	0.84503	1.41462	0.941745	0.718596	#N/A	0.901513	0.914697	0.891018	0.863954	0.769915	0.950545	#N/A	1.17139	0.813773	#N/A	#N/A	#N/A	#N/A	0.494582	#N/A	0.870145	#N/A	#N/A	#N/A	#N/A	#N/A	22	ENSG00000115944	COX7A2L	protein_coding	cytochrome c oxidase subunit 7A2 like [Source:HGNC Symbol;Acc:HGNC:2289]
TMEM14A	0.153374	#N/A	#N/A	#N/A	#N/A	#N/A	#N/A	#N/A	#N/A	0.398735	#N/A	#N/A	#N/A	#N/A	#N/A	#N/A	#N/A	#N/A	#N/A	#N/A	#N/A	#N/A	#N/A	#N/A	#N/A	#N/A	0.339326	0.162881	#N/A	#N/A	#N/A	#N/A	#N/A	0.13588	0.268506	0.143374	0.40788	0.437436	0.267936	4.86112	0.290189	0.260772	6.18379	0.42981	0.228639	0.20868	4.05179	0.565526	0.12264	4.1092	4.94276	#N/A	#N/A	#N/A	#N/A	#N/A	#N/A	#N/A	#N/A	#N/A	#N/A	#N/A	#N/A	22	ENSG00000096092	TMEM14A	protein_coding	transmembrane protein 14A [Source:HGNC Symbol;Acc:HGNC:21076]
CRHR2	0.095737	#N/A	0.232765	0.0576111	#N/A	#N/A	0.0315212	#N/A	#N/A	#N/A	#N/A	#N/A	#N/A	0.474577	0.277505	0.15542	#N/A	0.148952	#N/A	#N/A	#N/A	#N/A	0.195589	#N/A	#N/A	0.109514	0.197729	#N/A	#N/A	#N/A	0.488615	#N/A	0.141131	#N/A	#N/A	0.119305	#N/A	1.52577	1.26266	#N/A	1.39333	1.00033	1.11404	#N/A	0.741345	#N/A	#N/A	#N/A	#N/A	1.69026	1.94314	#N/A	#N/A	#N/A	#N/A	#N/A	#N/A	#N/A	#N/A	#N/A	#N/A	#N/A	#N/A	22	ENSG00000106113	CRHR2	protein_coding	corticotropin releasing hormone receptor 2 [Source:HGNC Symbol;Acc:HGNC:2358]
AP2A2#183020	0.765949	#N/A	#N/A	#N/A	#N/A	#N/A	#N/A	#N/A	#N/A	#N/A	#N/A	#N/A	#N/A	#N/A	#N/A	#N/A	#N/A	#N/A	#N/A	#N/A	#N/A	#N/A	#N/A	#N/A	#N/A	#N/A	#N/A	#N/A	#N/A	#N/A	0.484645	#N/A	#N/A	0.919632	0.65411	0.946175	#N/A	0.584537	#N/A	0.559205	0.617962	1.08624	0.408815	0.477735	0.45712	1.10521	0.444857	0.604017	1.05836	0.368704	0.714525	0.441193	0.450331	#N/A	#N/A	#N/A	#N/A	0.69984	#N/A	#N/A	#N/A	1.01548	#N/A	22	ENSG00000183020	AP2A2	protein_coding	adaptor related protein complex 2 subunit alpha 2 [Source:HGNC Symbol;Acc:HGNC:562]
ANKH	0.748995	#N/A	#N/A	#N/A	#N/A	#N/A	#N/A	#N/A	#N/A	#N/A	#N/A	#N/A	#N/A	0.854887	0.520521	0.513643	#N/A	0.712481	1.01924	1.65606	#N/A	1.83406	#N/A	1.08022	0.83906	#N/A	#N/A	#N/A	#N/A	#N/A	0.616224	0.673987	0.463353	#N/A	#N/A	#N/A	#N/A	#N/A	#N/A	#N/A	#N/A	#N/A	#N/A	#N/A	#N/A	#N/A	#N/A	#N/A	#N/A	#N/A	#N/A	2.40889	1.28585	1.9761	4.5654	1.75108	3.00815	3.3047	1.17382	1.48477	#N/A	#N/A	#N/A	22	ENSG00000154122	ANKH	protein_coding	ANKH inorganic pyrophosphate transport regulator [Source:HGNC Symbol;Acc:HGNC:15492]
CAMTA1	0.751201	#N/A	#N/A	#N/A	#N/A	#N/A	#N/A	#N/A	#N/A	#N/A	#N/A	#N/A	#N/A	0.671889	0.738774	0.809393	0.641307	0.736215	0.921005	1.90247	1.20343	1.30244	0.561743	1.07761	#N/A	#N/A	#N/A	#N/A	0.76769	#N/A	0.564271	#N/A	0.593041	#N/A	#N/A	#N/A	#N/A	#N/A	#N/A	#N/A	#N/A	#N/A	#N/A	#N/A	#N/A	#N/A	#N/A	#N/A	#N/A	#N/A	#N/A	0.749399	#N/A	#N/A	0.96277	0.863016	0.838539	1.362	#N/A	#N/A	#N/A	0.614503	1.29638	22	ENSG00000171735	CAMTA1	protein_coding	calmodulin binding transcription activator 1 [Source:HGNC Symbol;Acc:HGNC:18806]
SLC2A13	0.960202	#N/A	#N/A	0.67471	#N/A	#N/A	#N/A	0.766464	#N/A	0.765211	#N/A	#N/A	#N/A	#N/A	#N/A	#N/A	#N/A	#N/A	#N/A	#N/A	#N/A	#N/A	#N/A	#N/A	#N/A	#N/A	#N/A	#N/A	#N/A	#N/A	#N/A	#N/A	0.858754	#N/A	3.23581	2.01057	3.14031	3.01759	2.70308	3.07057	3.27413	3.01493	2.37025	2.76566	2.50719	3.57281	2.39399	2.73745	0.830747	1.98816	2.87484	#N/A	#N/A	#N/A	#N/A	#N/A	#N/A	#N/A	#N/A	#N/A	#N/A	#N/A	#N/A	22	ENSG00000151229	SLC2A13	protein_coding	solute carrier family 2 member 13 [Source:HGNC Symbol;Acc:HGNC:15956]
MIR34AHG	0.285955	0.125852	1.96596	#N/A	0.19777	0.23219	#N/A	0.499496	#N/A	#N/A	#N/A	#N/A	#N/A	#N/A	#N/A	#N/A	#N/A	#N/A	#N/A	#N/A	#N/A	#N/A	#N/A	#N/A	#N/A	#N/A	#N/A	#N/A	#N/A	#N/A	#N/A	#N/A	#N/A	#N/A	2.02168	0.251489	0.855193	1.57671	1.57538	2.02149	1.67353	2.35869	1.42708	1.1964	1.31209	#N/A	1.5549	1.89368	#N/A	2.04726	1.98672	#N/A	#N/A	#N/A	#N/A	#N/A	#N/A	#N/A	#N/A	#N/A	#N/A	0.278357	#N/A	22	ENSG00000228526	MIR34AHG	lncRNA	MIR34A host gene [Source:HGNC Symbol;Acc:HGNC:51913]
EGFR	#N/A	7.09477	#N/A	#N/A	#N/A	0.510412	0.485226	1.21176	#N/A	#N/A	#N/A	#N/A	#N/A	#N/A	#N/A	#N/A	#N/A	#N/A	#N/A	#N/A	#N/A	#N/A	#N/A	#N/A	#N/A	1.13394	3.93071	3.30729	3.67925	3.59242	#N/A	#N/A	#N/A	#N/A	2.39279	1.20211	0.914228	2.40604	#N/A	2.14916	3.74571	4.0858	#N/A	0.438227	#N/A	1.64226	#N/A	0.566199	#N/A	#N/A	3.31349	#N/A	#N/A	#N/A	#N/A	#N/A	#N/A	#N/A	#N/A	#N/A	#N/A	3.3314	4.08796	22	ENSG00000146648	EGFR	protein_coding	epidermal growth factor receptor [Source:HGNC Symbol;Acc:HGNC:3236]
KLHL29	#N/A	3.83298	2.14663	1.36985	1.42284	3.2937	2.24187	2.11	1.465	#N/A	#N/A	#N/A	#N/A	#N/A	#N/A	#N/A	#N/A	#N/A	#N/A	#N/A	#N/A	#N/A	#N/A	#N/A	#N/A	0.947187	4.09479	3.44583	4.19468	5.69148	#N/A	#N/A	#N/A	#N/A	2.19946	#N/A	#N/A	1.63831	#N/A	1.70922	3.2636	3.79273	#N/A	#N/A	#N/A	#N/A	#N/A	#N/A	#N/A	#N/A	2.01651	#N/A	#N/A	#N/A	0.973825	#N/A	#N/A	#N/A	#N/A	#N/A	#N/A	3.98196	3.50139	22	ENSG00000119771	KLHL29	protein_coding	kelch like family member 29 [Source:HGNC Symbol;Acc:HGNC:29404]
MAGI2	#N/A	4.14085	1.24861	#N/A	1.54161	1.85293	0.83321	#N/A	1.18061	#N/A	#N/A	#N/A	#N/A	#N/A	#N/A	#N/A	#N/A	#N/A	#N/A	#N/A	#N/A	#N/A	#N/A	#N/A	#N/A	0.896571	3.23915	2.82895	3.78326	#N/A	#N/A	#N/A	#N/A	#N/A	#N/A	#N/A	#N/A	#N/A	0.760857	#N/A	#N/A	#N/A	0.802483	0.55796	0.847703	0.410162	0.589807	0.72413	#N/A	1.00842	#N/A	0.544305	#N/A	#N/A	0.71337	#N/A	#N/A	#N/A	#N/A	#N/A	#N/A	4.42424	3.55131	22	ENSG00000187391	MAGI2	protein_coding	membrane associated guanylate kinase, WW and PDZ domain containing 2 [Source:HGNC Symbol;Acc:HGNC:18957]
YAP1	#N/A	2.87096	0.339834	#N/A	0.470298	#N/A	#N/A	#N/A	#N/A	#N/A	0.766324	#N/A	#N/A	0.354076	0.56873	#N/A	#N/A	#N/A	#N/A	0.710258	0.888301	#N/A	#N/A	0.85386	#N/A	0.920808	3.63218	3.38164	3.65193	3.48126	0.554918	#N/A	0.78908	0.634079	#N/A	#N/A	#N/A	#N/A	#N/A	#N/A	0.319273	0.673035	#N/A	#N/A	#N/A	#N/A	#N/A	#N/A	#N/A	#N/A	0.465399	#N/A	#N/A	#N/A	#N/A	#N/A	#N/A	#N/A	#N/A	#N/A	#N/A	4.14411	3.20388	22	ENSG00000137693	YAP1	protein_coding	Yes1 associated transcriptional regulator [Source:HGNC Symbol;Acc:HGNC:16262]
SEMA3C	#N/A	0.207582	5.6558	3.46025	3.48756	3.60546	0.185528	3.27944	0.286302	#N/A	#N/A	#N/A	#N/A	#N/A	#N/A	#N/A	#N/A	#N/A	#N/A	#N/A	#N/A	#N/A	#N/A	#N/A	#N/A	#N/A	1.46656	0.87841	1.15894	0.193403	#N/A	#N/A	#N/A	#N/A	#N/A	#N/A	#N/A	#N/A	#N/A	#N/A	#N/A	#N/A	#N/A	#N/A	#N/A	#N/A	#N/A	#N/A	#N/A	#N/A	#N/A	2.25653	1.13631	0.324124	0.449337	0.573723	0.230219	0.350268	1.91239	#N/A	#N/A	1.3901	0.408404	22	ENSG00000075223	SEMA3C	protein_coding	semaphorin 3C [Source:HGNC Symbol;Acc:HGNC:10725]
TCAF1	#N/A	2.30571	#N/A	#N/A	#N/A	#N/A	#N/A	#N/A	1.00041	0.591751	1.88645	#N/A	#N/A	#N/A	#N/A	#N/A	#N/A	#N/A	#N/A	#N/A	#N/A	#N/A	#N/A	#N/A	#N/A	1.1202	#N/A	#N/A	#N/A	#N/A	#N/A	#N/A	#N/A	#N/A	1.08254	1.59272	1.37822	1.00136	1.33623	1.40093	1.15703	0.944631	0.763811	0.704492	0.757022	0.825836	#N/A	0.841513	#N/A	0.936709	1.27651	#N/A	#N/A	#N/A	#N/A	#N/A	#N/A	#N/A	#N/A	#N/A	#N/A	1.33158	1.66328	22	ENSG00000198420	TCAF1	protein_coding	TRPM8 channel associated factor 1 [Source:HGNC Symbol;Acc:HGNC:22201]
HIPK3	#N/A	1.3277	#N/A	#N/A	#N/A	#N/A	#N/A	#N/A	#N/A	#N/A	#N/A	#N/A	#N/A	0.635714	0.486837	#N/A	0.640328	0.424337	#N/A	0.935641	#N/A	1.41097	#N/A	0.962158	0.524844	#N/A	#N/A	#N/A	#N/A	1.22427	0.72018	#N/A	0.702518	#N/A	#N/A	#N/A	#N/A	#N/A	#N/A	#N/A	#N/A	#N/A	#N/A	#N/A	#N/A	#N/A	#N/A	#N/A	#N/A	#N/A	#N/A	1.00705	0.577171	0.785729	2.07599	1.53044	2.30381	2.09418	#N/A	1.11536	#N/A	0.898353	0.935941	22	ENSG00000110422	HIPK3	protein_coding	homeodomain interacting protein kinase 3 [Source:HGNC Symbol;Acc:HGNC:4915]
NAV3	#N/A	1.99295	1.59266	#N/A	2.29212	2.45177	0.715207	#N/A	0.616351	#N/A	#N/A	#N/A	#N/A	#N/A	#N/A	#N/A	#N/A	#N/A	#N/A	#N/A	#N/A	#N/A	#N/A	#N/A	#N/A	#N/A	2.27257	3.20357	3.61637	#N/A	#N/A	#N/A	#N/A	#N/A	#N/A	#N/A	#N/A	#N/A	#N/A	#N/A	1.05697	1.00971	#N/A	#N/A	#N/A	#N/A	#N/A	#N/A	#N/A	#N/A	1.6353	2.68917	1.45294	0.672265	3.56268	1.43549	1.07174	1.82164	0.650766	#N/A	#N/A	1.65709	2.48444	22	ENSG00000067798	NAV3	protein_coding	neuron navigator 3 [Source:HGNC Symbol;Acc:HGNC:15998]
ESRRG	#N/A	1.48459	6.3704	2.46134	3.36561	5.40594	0.289936	2.13092	1.8388	#N/A	#N/A	#N/A	#N/A	#N/A	#N/A	#N/A	#N/A	#N/A	#N/A	#N/A	#N/A	#N/A	#N/A	#N/A	0.624749	#N/A	2.43355	2.60418	2.81017	1.63623	#N/A	#N/A	#N/A	#N/A	#N/A	#N/A	#N/A	#N/A	#N/A	#N/A	#N/A	#N/A	#N/A	#N/A	#N/A	#N/A	#N/A	#N/A	#N/A	#N/A	#N/A	4.7718	1.17818	1.25037	6.13503	#N/A	0.734968	0.600394	0.0718264	#N/A	#N/A	1.46089	1.39363	22	ENSG00000196482	ESRRG	protein_coding	estrogen related receptor gamma [Source:HGNC Symbol;Acc:HGNC:3474]
#253197	#N/A	0.407351	#N/A	#N/A	#N/A	#N/A	#N/A	#N/A	#N/A	1.15008	#N/A	#N/A	#N/A	#N/A	#N/A	#N/A	#N/A	#N/A	#N/A	#N/A	#N/A	#N/A	#N/A	#N/A	#N/A	0.685115	2.12682	#N/A	#N/A	#N/A	#N/A	#N/A	#N/A	#N/A	1.52564	1.27065	2.03	1.53318	1.18509	1.56762	1.44353	0.958795	1.15439	1.33525	1.43012	0.839257	0.749988	1.1424	#N/A	1.04246	1.46225	#N/A	#N/A	#N/A	#N/A	#N/A	#N/A	#N/A	#N/A	#N/A	#N/A	2.65079	0.791673	22	ENSG00000253197		lncRNA	novel transcript
NEB	#N/A	0.902131	1.44204	#N/A	1.12016	3.34796	#N/A	#N/A	#N/A	#N/A	#N/A	#N/A	#N/A	3.01171	1.2691	2.84916	0.920758	2.96573	2.34289	4.38778	3.13254	#N/A	#N/A	#N/A	1.60935	#N/A	#N/A	2.02122	2.53008	#N/A	#N/A	#N/A	#N/A	#N/A	#N/A	#N/A	#N/A	#N/A	#N/A	#N/A	#N/A	#N/A	#N/A	#N/A	#N/A	#N/A	#N/A	#N/A	#N/A	#N/A	#N/A	4.54037	#N/A	0.651328	4.76477	#N/A	1.99858	1.32179	0.330309	3.35689	#N/A	#N/A	#N/A	22	ENSG00000183091	NEB	protein_coding	nebulin [Source:HGNC Symbol;Acc:HGNC:7720]
MCRIP1#225663	#N/A	1.1341	#N/A	#N/A	#N/A	#N/A	#N/A	#N/A	#N/A	1.4003	#N/A	#N/A	#N/A	#N/A	#N/A	#N/A	#N/A	#N/A	#N/A	#N/A	1.53921	#N/A	0.92558	#N/A	#N/A	#N/A	1.24514	#N/A	#N/A	#N/A	#N/A	#N/A	#N/A	#N/A	3.96853	3.64978	4.25662	4.18697	4.07685	3.9419	4.75869	4.32643	4.61763	3.60313	4.19917	3.60624	3.686	4.36741	1.29177	4.13157	3.38004	#N/A	#N/A	#N/A	#N/A	#N/A	#N/A	#N/A	#N/A	#N/A	#N/A	#N/A	#N/A	22	ENSG00000225663	MCRIP1	protein_coding	MAPK regulated corepressor interacting protein 1 [Source:HGNC Symbol;Acc:HGNC:28007]
CAMK1	#N/A	0.473924	#N/A	#N/A	#N/A	#N/A	#N/A	#N/A	#N/A	#N/A	#N/A	#N/A	#N/A	#N/A	#N/A	#N/A	#N/A	#N/A	#N/A	#N/A	#N/A	#N/A	#N/A	#N/A	#N/A	1.11034	#N/A	#N/A	#N/A	#N/A	0.805923	#N/A	#N/A	#N/A	1.75424	1.09603	2.59183	1.95423	2.34404	2.21572	1.9388	1.92577	1.84787	1.73294	2.32031	2.18668	1.86961	1.88722	1.84437	1.99888	2.02098	#N/A	#N/A	#N/A	#N/A	#N/A	#N/A	#N/A	#N/A	#N/A	#N/A	1.14934	0.916345	22	ENSG00000134072	CAMK1	protein_coding	calcium/calmodulin dependent protein kinase I [Source:HGNC Symbol;Acc:HGNC:1459]
SLIT2	#N/A	0.837054	3.51987	2.1169	0.438422	0.344064	2.66797	0.416822	0.450127	#N/A	#N/A	#N/A	#N/A	#N/A	#N/A	#N/A	#N/A	#N/A	#N/A	#N/A	#N/A	#N/A	#N/A	#N/A	#N/A	#N/A	2.84675	2.73424	2.75784	2.07854	0.453853	0.555173	#N/A	#N/A	#N/A	#N/A	#N/A	#N/A	#N/A	#N/A	0.84873	1.70431	#N/A	#N/A	#N/A	#N/A	#N/A	#N/A	#N/A	#N/A	0.921814	#N/A	0.401493	0.595791	0.466019	#N/A	#N/A	#N/A	#N/A	#N/A	#N/A	2.23598	1.3961	22	ENSG00000145147	SLIT2	protein_coding	slit guidance ligand 2 [Source:HGNC Symbol;Acc:HGNC:11086]
TSC22D3	#N/A	1.67625	#N/A	#N/A	#N/A	#N/A	#N/A	#N/A	#N/A	1.01648	#N/A	1.41688	#N/A	#N/A	#N/A	#N/A	#N/A	#N/A	#N/A	#N/A	#N/A	#N/A	#N/A	#N/A	#N/A	#N/A	#N/A	0.918054	0.854661	#N/A	#N/A	#N/A	#N/A	#N/A	0.997588	1.87256	1.56079	1.59101	2.08648	1.26957	1.30058	1.2378	2.02756	1.68763	2.00244	1.1855	1.65233	1.68528	1.08897	1.76949	1.44536	#N/A	#N/A	#N/A	#N/A	#N/A	#N/A	#N/A	#N/A	#N/A	#N/A	#N/A	#N/A	22	ENSG00000157514	TSC22D3	protein_coding	TSC22 domain family member 3 [Source:HGNC Symbol;Acc:HGNC:3051]
SCMH1	#N/A	1.04521	0.422949	#N/A	0.576462	1.17215	0.454	0.556953	0.756696	#N/A	#N/A	#N/A	#N/A	#N/A	#N/A	#N/A	#N/A	#N/A	#N/A	#N/A	#N/A	#N/A	#N/A	#N/A	#N/A	0.818307	1.62267	1.57572	1.55825	#N/A	#N/A	#N/A	#N/A	#N/A	0.338122	#N/A	#N/A	#N/A	#N/A	0.259745	0.232151	0.368344	#N/A	#N/A	#N/A	0.372044	0.266842	0.296861	1.04893	#N/A	#N/A	#N/A	#N/A	#N/A	#N/A	#N/A	0.73278	#N/A	#N/A	#N/A	#N/A	0.845986	1.98757	22	ENSG00000010803	SCMH1	protein_coding	Scm polycomb group protein homolog 1 [Source:HGNC Symbol;Acc:HGNC:19003]
#232295	#N/A	1.74222	#N/A	#N/A	0.760449	1.01382	#N/A	#N/A	#N/A	#N/A	#N/A	#N/A	#N/A	1.71562	2.62778	2.21792	1.58521	1.59276	2.32344	2.55262	2.53862	1.79625	0.756984	1.52006	#N/A	#N/A	2.14332	1.9511	2.72663	1.49207	1.25598	#N/A	0.645646	#N/A	#N/A	#N/A	#N/A	#N/A	#N/A	#N/A	#N/A	#N/A	#N/A	#N/A	#N/A	#N/A	#N/A	#N/A	#N/A	#N/A	#N/A	#N/A	#N/A	#N/A	#N/A	#N/A	#N/A	#N/A	#N/A	#N/A	#N/A	2.96294	2.54407	22	ENSG00000232295		lncRNA	novel transcript, antisense OGFRL1
#271945	#N/A	0.272397	2.30871	0.494063	0.35574	0.50779	0.142374	#N/A	0.248844	1.13374	0.111578	0.16914	#N/A	#N/A	#N/A	#N/A	#N/A	#N/A	#N/A	#N/A	#N/A	#N/A	#N/A	#N/A	#N/A	0.443639	#N/A	#N/A	#N/A	#N/A	#N/A	0.198563	0.982056	#N/A	#N/A	#N/A	1.05135	#N/A	1.11854	#N/A	#N/A	#N/A	1.42355	#N/A	1.74485	#N/A	#N/A	0.677265	0.972271	1.67728	#N/A	#N/A	#N/A	#N/A	#N/A	#N/A	#N/A	#N/A	#N/A	#N/A	#N/A	0.476969	0.385741	22	ENSG00000271945		lncRNA	novel transcript
ARNT2	#N/A	0.154637	3.36118	0.27219	0.226941	0.130515	0.0833116	0.495305	0.159445	#N/A	#N/A	#N/A	#N/A	#N/A	1.42114	0.952132	#N/A	#N/A	#N/A	0.201585	#N/A	#N/A	#N/A	#N/A	#N/A	#N/A	0.834851	0.38037	0.41266	#N/A	0.78135	#N/A	0.833865	#N/A	#N/A	#N/A	#N/A	#N/A	#N/A	#N/A	#N/A	#N/A	#N/A	#N/A	#N/A	#N/A	#N/A	#N/A	#N/A	#N/A	#N/A	0.78841	#N/A	#N/A	0.183303	#N/A	0.0728572	0.146102	#N/A	#N/A	#N/A	0.41397	0.258102	22	ENSG00000172379	ARNT2	protein_coding	aryl hydrocarbon receptor nuclear translocator 2 [Source:HGNC Symbol;Acc:HGNC:16876]
ROCK2	#N/A	0.902987	0.267652	#N/A	0.397344	0.679842	#N/A	#N/A	0.867848	#N/A	#N/A	0.55799	#N/A	0.575783	#N/A	0.439099	#N/A	0.798564	0.767382	1.69436	0.630721	1.15929	#N/A	0.655047	#N/A	#N/A	0.454066	0.736412	0.93496	#N/A	0.573288	#N/A	0.476162	0.457217	#N/A	#N/A	#N/A	#N/A	#N/A	#N/A	#N/A	#N/A	#N/A	#N/A	#N/A	#N/A	#N/A	#N/A	#N/A	#N/A	#N/A	#N/A	#N/A	#N/A	#N/A	#N/A	#N/A	#N/A	#N/A	#N/A	#N/A	1.17047	1.24717	22	ENSG00000134318	ROCK2	protein_coding	Rho associated coiled-coil containing protein kinase 2 [Source:HGNC Symbol;Acc:HGNC:10252]
LINC00963	#N/A	0.837853	#N/A	#N/A	#N/A	#N/A	#N/A	#N/A	#N/A	1.69521	#N/A	0.592701	#N/A	#N/A	#N/A	#N/A	#N/A	#N/A	#N/A	#N/A	#N/A	#N/A	#N/A	#N/A	#N/A	#N/A	#N/A	#N/A	#N/A	#N/A	#N/A	0.699513	#N/A	#N/A	2.9954	1.4239	2.41652	3.58186	2.6381	3.32565	3.34938	2.79947	2.61054	2.2175	2.1329	2.51265	2.12043	3.16083	#N/A	2.43862	2.4045	#N/A	#N/A	#N/A	#N/A	#N/A	#N/A	#N/A	#N/A	#N/A	#N/A	2.06947	2.25293	22	ENSG00000204054	LINC00963	lncRNA	long intergenic non-protein coding RNA 963 [Source:HGNC Symbol;Acc:HGNC:48716]
CEP162	#N/A	1.40569	0.591194	#N/A	#N/A	#N/A	#N/A	#N/A	0.892781	1.00946	#N/A	#N/A	#N/A	#N/A	#N/A	#N/A	#N/A	#N/A	#N/A	#N/A	#N/A	#N/A	#N/A	#N/A	#N/A	1.25828	#N/A	1.02822	#N/A	#N/A	#N/A	#N/A	#N/A	#N/A	1.33351	1.57366	1.25143	1.41933	1.40092	1.26642	1.32305	1.32437	1.2746	1.50048	1.17378	1.50006	1.11592	1.36859	#N/A	1.13226	1.29062	#N/A	#N/A	#N/A	#N/A	#N/A	#N/A	#N/A	#N/A	#N/A	#N/A	#N/A	#N/A	22	ENSG00000135315	CEP162	protein_coding	centrosomal protein 162 [Source:HGNC Symbol;Acc:HGNC:21107]
BMPR1B	#N/A	0.386413	4.66868	1.94061	0.351053	0.476578	0.136666	0.95276	0.214207	#N/A	#N/A	#N/A	#N/A	1.67951	1.20191	#N/A	#N/A	2.08719	#N/A	#N/A	0.577436	#N/A	#N/A	#N/A	#N/A	#N/A	2.11855	1.60193	1.47035	#N/A	#N/A	#N/A	#N/A	#N/A	#N/A	#N/A	#N/A	#N/A	#N/A	#N/A	#N/A	#N/A	#N/A	#N/A	#N/A	#N/A	#N/A	#N/A	#N/A	#N/A	#N/A	2.48669	0.788875	#N/A	0.562782	#N/A	0.132837	0.456226	#N/A	#N/A	#N/A	1.22739	0.583058	22	ENSG00000138696	BMPR1B	protein_coding	bone morphogenetic protein receptor type 1B [Source:HGNC Symbol;Acc:HGNC:1077]
#250195	#N/A	1.6006	0.845752	1.12564	1.28479	#N/A	#N/A	1.05344	1.17664	#N/A	0.591173	#N/A	#N/A	#N/A	#N/A	#N/A	#N/A	#N/A	#N/A	1.53339	#N/A	#N/A	#N/A	#N/A	#N/A	#N/A	#N/A	1.47616	1.45481	#N/A	#N/A	#N/A	#N/A	#N/A	1.09335	1.45869	#N/A	0.936288	#N/A	0.605534	0.801367	1.00139	#N/A	#N/A	#N/A	1.16932	#N/A	0.532652	#N/A	#N/A	0.574511	#N/A	#N/A	#N/A	#N/A	#N/A	0.682981	#N/A	#N/A	#N/A	#N/A	1.72865	1.42084	22	ENSG00000250195		lncRNA	novel transcript
ZC2HC1A	#N/A	1.27869	0.478165	#N/A	#N/A	#N/A	#N/A	#N/A	#N/A	1.49	#N/A	0.900066	#N/A	#N/A	#N/A	#N/A	#N/A	#N/A	#N/A	#N/A	#N/A	#N/A	#N/A	#N/A	#N/A	#N/A	#N/A	#N/A	#N/A	#N/A	#N/A	#N/A	#N/A	#N/A	1.75994	2.43834	2.04314	2.08772	2.2079	1.808	1.75263	1.46417	2.11024	1.82205	2.22942	1.6153	2.21709	2.27812	#N/A	2.09049	2.05212	#N/A	#N/A	#N/A	#N/A	#N/A	#N/A	#N/A	#N/A	#N/A	#N/A	1.47184	3.55074	22	ENSG00000104427	ZC2HC1A	protein_coding	zinc finger C2HC-type containing 1A [Source:HGNC Symbol;Acc:HGNC:24277]
SORT1	#N/A	1.33182	1.00529	#N/A	0.801847	1.3441	#N/A	0.604274	1.14348	#N/A	1.60596	#N/A	#N/A	4.54971	2.33601	3.52652	0.911956	5.04002	3.0677	5.09737	3.69752	6.75378	#N/A	3.95253	1.46881	#N/A	1.24138	#N/A	#N/A	#N/A	#N/A	#N/A	#N/A	#N/A	#N/A	#N/A	#N/A	#N/A	#N/A	#N/A	#N/A	#N/A	#N/A	#N/A	#N/A	#N/A	#N/A	#N/A	#N/A	#N/A	#N/A	#N/A	#N/A	#N/A	#N/A	#N/A	#N/A	0.812187	#N/A	#N/A	#N/A	2.40685	3.50204	22	ENSG00000134243	SORT1	protein_coding	sortilin 1 [Source:HGNC Symbol;Acc:HGNC:11186]
MYOZ1	#N/A	0.017892	0.0545467	0.0113528	0.0198353	0.0311998	#N/A	0.0182615	#N/A	#N/A	#N/A	#N/A	#N/A	0.121148	0.0780813	0.0737112	0.0297609	0.0726857	0.041446	0.0380599	0.0389622	#N/A	#N/A	#N/A	0.0131451	#N/A	0.0880065	0.0739143	0.0908164	#N/A	0.0413597	#N/A	#N/A	#N/A	#N/A	#N/A	#N/A	#N/A	#N/A	#N/A	#N/A	#N/A	#N/A	#N/A	#N/A	#N/A	#N/A	#N/A	#N/A	#N/A	#N/A	0.0663388	0.0123581	#N/A	0.033896	#N/A	#N/A	#N/A	#N/A	#N/A	#N/A	#N/A	#N/A	22	ENSG00000177791	MYOZ1	protein_coding	myozenin 1 [Source:HGNC Symbol;Acc:HGNC:13752]
ITPRID2	#N/A	1.17232	0.563446	#N/A	0.807363	#N/A	#N/A	#N/A	#N/A	#N/A	#N/A	#N/A	#N/A	1.45009	1.16885	1.38545	#N/A	1.38431	1.30372	1.55316	1.52203	2.6093	#N/A	1.25709	#N/A	#N/A	0.652508	#N/A	#N/A	#N/A	0.927044	#N/A	0.928811	#N/A	#N/A	#N/A	#N/A	#N/A	#N/A	#N/A	#N/A	#N/A	#N/A	#N/A	#N/A	#N/A	#N/A	#N/A	#N/A	#N/A	#N/A	0.93502	0.793572	#N/A	1.10134	0.998774	#N/A	1.60578	#N/A	#N/A	#N/A	2.11615	2.32892	22	ENSG00000138434	ITPRID2	protein_coding	ITPR interacting domain containing 2 [Source:HGNC Symbol;Acc:HGNC:11319]
ITGB5-AS1	#N/A	0.102913	#N/A	#N/A	#N/A	#N/A	#N/A	0.159082	#N/A	0.822082	#N/A	#N/A	#N/A	#N/A	#N/A	#N/A	#N/A	#N/A	#N/A	#N/A	#N/A	#N/A	#N/A	#N/A	#N/A	0.122182	#N/A	#N/A	#N/A	#N/A	#N/A	#N/A	#N/A	#N/A	2.26151	0.129012	2.22817	2.73277	1.73063	1.84001	1.93302	1.3713	1.88132	1.3077	1.96086	0.719727	1.8417	1.63261	#N/A	1.81666	2.47306	#N/A	#N/A	#N/A	#N/A	#N/A	#N/A	#N/A	#N/A	#N/A	#N/A	0.200574	0.142254	22	ENSG00000244286	ITGB5-AS1	lncRNA	ITGB5 antisense RNA 1 [Source:HGNC Symbol;Acc:HGNC:40309]
AKAP6	#N/A	#N/A	4.91274	1.31298	2.13727	3.17264	#N/A	1.61684	2.73919	#N/A	#N/A	#N/A	#N/A	4.73394	2.10876	4.02903	0.655076	5.57367	#N/A	4.06252	3.03577	1.83749	#N/A	#N/A	3.30585	#N/A	1.27387	1.09246	2.27356	#N/A	#N/A	#N/A	#N/A	#N/A	#N/A	#N/A	#N/A	#N/A	#N/A	#N/A	#N/A	#N/A	#N/A	#N/A	#N/A	#N/A	#N/A	#N/A	#N/A	#N/A	#N/A	2.42442	#N/A	#N/A	3.73237	#N/A	#N/A	1.75068	#N/A	#N/A	#N/A	#N/A	2.0182	22	ENSG00000151320	AKAP6	protein_coding	A-kinase anchoring protein 6 [Source:HGNC Symbol;Acc:HGNC:376]
TRHDE	#N/A	#N/A	3.02848	#N/A	0.108382	0.0827633	#N/A	0.139311	0.0588134	#N/A	#N/A	#N/A	#N/A	#N/A	#N/A	#N/A	#N/A	#N/A	#N/A	#N/A	#N/A	#N/A	#N/A	#N/A	#N/A	#N/A	0.341501	0.204474	0.202681	#N/A	#N/A	#N/A	#N/A	#N/A	2.2772	#N/A	1.43626	1.94069	#N/A	1.80868	1.97115	#N/A	#N/A	1.22399	1.05275	0.35511	#N/A	#N/A	#N/A	#N/A	#N/A	1.10884	0.322597	#N/A	0.109604	#N/A	#N/A	#N/A	#N/A	#N/A	0.117036	0.193475	0.150808	22	ENSG00000072657	TRHDE	protein_coding	thyrotropin releasing hormone degrading enzyme [Source:HGNC Symbol;Acc:HGNC:30748]
KCNMA1	#N/A	#N/A	3.44609	1.94446	2.82301	3.20823	1.38637	1.2973	0.790999	#N/A	#N/A	#N/A	#N/A	4.62288	2.96981	4.02307	0.892641	4.05467	1.97667	5.56536	4.7355	1.1556	#N/A	1.74931	1.16665	#N/A	#N/A	#N/A	#N/A	#N/A	0.903272	#N/A	#N/A	#N/A	#N/A	#N/A	#N/A	#N/A	#N/A	#N/A	#N/A	#N/A	#N/A	#N/A	#N/A	#N/A	#N/A	#N/A	#N/A	#N/A	#N/A	2.6778	#N/A	#N/A	3.21546	#N/A	#N/A	1.1128	#N/A	#N/A	#N/A	#N/A	#N/A	22	ENSG00000156113	KCNMA1	protein_coding	potassium calcium-activated channel subfamily M alpha 1 [Source:HGNC Symbol;Acc:HGNC:6284]
PGR	#N/A	#N/A	#N/A	#N/A	#N/A	#N/A	#N/A	0.0793118	#N/A	0.542898	#N/A	#N/A	#N/A	#N/A	#N/A	#N/A	#N/A	#N/A	#N/A	#N/A	#N/A	#N/A	#N/A	#N/A	#N/A	#N/A	0.205314	#N/A	0.150619	#N/A	#N/A	#N/A	#N/A	#N/A	3.53435	0.117114	3.4318	3.55504	2.90896	2.86211	5.31874	0.934723	3.5634	1.86399	1.61385	0.474472	1.96271	1.63825	#N/A	2.10651	4.30164	#N/A	#N/A	#N/A	#N/A	#N/A	#N/A	#N/A	#N/A	#N/A	#N/A	0.124475	0.113083	22	ENSG00000082175	PGR	protein_coding	progesterone receptor [Source:HGNC Symbol;Acc:HGNC:8910]
FGF7	#N/A	#N/A	3.24708	0.327827	0.159875	0.124648	#N/A	0.256601	0.0931914	0.987155	#N/A	#N/A	#N/A	#N/A	#N/A	#N/A	#N/A	#N/A	#N/A	#N/A	#N/A	#N/A	#N/A	#N/A	#N/A	#N/A	0.529265	0.330533	0.336681	#N/A	#N/A	#N/A	#N/A	#N/A	0.937345	#N/A	1.29426	#N/A	1.12537	#N/A	#N/A	#N/A	#N/A	1.23868	1.62595	0.922226	1.07424	0.980768	#N/A	1.30466	#N/A	1.33978	0.434426	#N/A	#N/A	#N/A	#N/A	#N/A	#N/A	#N/A	#N/A	0.320194	#N/A	22	ENSG00000140285	FGF7	protein_coding	fibroblast growth factor 7 [Source:HGNC Symbol;Acc:HGNC:3685]
PTGFRN	#N/A	#N/A	0.604354	#N/A	0.0545569	#N/A	#N/A	0.0534301	#N/A	0.4221	#N/A	0.0455662	#N/A	#N/A	#N/A	#N/A	#N/A	#N/A	#N/A	#N/A	#N/A	#N/A	#N/A	#N/A	#N/A	#N/A	#N/A	#N/A	#N/A	#N/A	#N/A	#N/A	#N/A	#N/A	0.652199	0.1249	0.930811	0.313015	0.367488	1.33493	7.56631	0.429896	7.58433	0.24829	0.262548	0.227437	4.41097	0.306926	#N/A	0.297459	0.549671	#N/A	#N/A	#N/A	#N/A	#N/A	#N/A	#N/A	#N/A	#N/A	#N/A	0.150535	#N/A	22	ENSG00000134247	PTGFRN	protein_coding	prostaglandin F2 receptor inhibitor [Source:HGNC Symbol;Acc:HGNC:9601]
#260517	#N/A	#N/A	#N/A	#N/A	#N/A	#N/A	#N/A	1.40551	#N/A	#N/A	#N/A	#N/A	#N/A	#N/A	#N/A	#N/A	#N/A	#N/A	#N/A	#N/A	#N/A	#N/A	#N/A	#N/A	#N/A	#N/A	#N/A	#N/A	#N/A	#N/A	#N/A	#N/A	#N/A	#N/A	2.04803	2.3936	2.49075	2.29133	2.94169	2.09657	1.84748	1.29765	3.14217	2.92226	2.9568	1.52514	2.40159	2.17632	1.35872	3.4041	2.11693	2.01641	#N/A	#N/A	1.98867	0.549743	#N/A	0.809586	#N/A	#N/A	#N/A	#N/A	#N/A	22	ENSG00000260517		lncRNA	novel transcript
GCNT2#111846	#N/A	#N/A	#N/A	#N/A	#N/A	#N/A	#N/A	1.0862	#N/A	#N/A	#N/A	#N/A	#N/A	4.13572	2.96596	2.77962	2.74207	5.22167	2.51981	0.617335	0.834179	1.69875	#N/A	0.7069	#N/A	#N/A	#N/A	#N/A	#N/A	0.626722	2.19491	#N/A	2.76419	0.893	#N/A	#N/A	#N/A	#N/A	#N/A	#N/A	#N/A	#N/A	1.5878	#N/A	1.50246	#N/A	1.06847	#N/A	#N/A	2.50248	#N/A	1.55343	#N/A	#N/A	0.664729	#N/A	#N/A	#N/A	#N/A	#N/A	#N/A	#N/A	2.0266	22	ENSG00000111846	GCNT2	protein_coding	glucosaminyl (N-acetyl) transferase 2 (I blood group) [Source:HGNC Symbol;Acc:HGNC:4204]
MAP9	#N/A	#N/A	0.477275	#N/A	#N/A	0.063024	0.0286657	0.0415104	0.0413146	#N/A	#N/A	#N/A	#N/A	#N/A	#N/A	#N/A	#N/A	#N/A	#N/A	#N/A	#N/A	#N/A	#N/A	#N/A	#N/A	#N/A	#N/A	#N/A	0.147203	#N/A	#N/A	#N/A	#N/A	#N/A	0.241706	0.0990481	0.419406	0.242436	0.658392	0.444561	5.1841	0.19167	4.787	0.197196	0.222221	0.186634	2.1066	0.592724	#N/A	0.656811	0.353944	#N/A	#N/A	#N/A	#N/A	#N/A	#N/A	#N/A	#N/A	#N/A	#N/A	#N/A	#N/A	22	ENSG00000164114	MAP9	protein_coding	microtubule associated protein 9 [Source:HGNC Symbol;Acc:HGNC:26118]
PDGFRL	#N/A	#N/A	0.0895132	0.0369594	0.0434305	0.0440884	#N/A	0.0397012	#N/A	0.274984	#N/A	#N/A	#N/A	#N/A	#N/A	#N/A	#N/A	#N/A	#N/A	#N/A	#N/A	#N/A	#N/A	#N/A	#N/A	#N/A	0.17269	#N/A	0.156662	#N/A	#N/A	#N/A	#N/A	#N/A	0.881359	#N/A	1.18946	1.04253	0.524641	0.933516	#N/A	0.232607	1.37406	0.267286	0.157549	0.0910472	1.29149	1.08115	#N/A	1.30083	0.95293	#N/A	#N/A	#N/A	#N/A	#N/A	#N/A	#N/A	#N/A	#N/A	#N/A	#N/A	#N/A	22	ENSG00000104213	PDGFRL	protein_coding	platelet derived growth factor receptor like [Source:HGNC Symbol;Acc:HGNC:8805]
ADAMTS8	#N/A	#N/A	0.0672441	0.034221	#N/A	#N/A	#N/A	0.0250846	#N/A	#N/A	#N/A	#N/A	#N/A	#N/A	#N/A	0.0723378	0.0297267	0.0882675	#N/A	#N/A	#N/A	#N/A	0.0415015	#N/A	#N/A	#N/A	#N/A	#N/A	#N/A	#N/A	#N/A	#N/A	#N/A	#N/A	0.0836027	#N/A	0.141521	0.192501	0.0964859	0.168089	0.987474	0.0722051	1.27441	0.0649259	0.0599472	#N/A	0.561225	0.184485	#N/A	0.115472	0.418174	#N/A	#N/A	#N/A	#N/A	#N/A	#N/A	#N/A	#N/A	#N/A	#N/A	0.0689325	#N/A	22	ENSG00000134917	ADAMTS8	protein_coding	ADAM metallopeptidase with thrombospondin type 1 motif 8 [Source:HGNC Symbol;Acc:HGNC:224]
LDB3	#N/A	#N/A	3.78777	0.289881	0.194221	0.190733	#N/A	1.15893	#N/A	#N/A	#N/A	#N/A	#N/A	0.679702	3.28204	0.210619	0.319606	0.183707	0.141931	0.101404	0.110469	0.317458	#N/A	#N/A	0.115507	#N/A	0.69571	0.245824	0.36779	#N/A	1.22802	#N/A	#N/A	#N/A	#N/A	#N/A	#N/A	#N/A	#N/A	#N/A	#N/A	#N/A	#N/A	#N/A	#N/A	#N/A	#N/A	#N/A	#N/A	#N/A	#N/A	#N/A	#N/A	#N/A	#N/A	#N/A	#N/A	#N/A	#N/A	0.461293	#N/A	0.282551	0.164932	22	ENSG00000122367	LDB3	protein_coding	LIM domain binding 3 [Source:HGNC Symbol;Acc:HGNC:15710]
GLYATL2	#N/A	#N/A	0.108888	0.0398244	#N/A	0.0442306	#N/A	0.0363672	#N/A	0.0942735	#N/A	#N/A	#N/A	#N/A	#N/A	#N/A	#N/A	#N/A	#N/A	#N/A	#N/A	#N/A	#N/A	#N/A	#N/A	#N/A	#N/A	#N/A	#N/A	#N/A	#N/A	#N/A	0.0875528	#N/A	0.214235	#N/A	0.193231	0.201467	0.203101	0.220822	0.261715	0.135267	0.248981	0.168295	0.18381	0.148145	0.176208	0.181709	#N/A	0.172955	0.173594	#N/A	#N/A	#N/A	#N/A	#N/A	#N/A	#N/A	#N/A	#N/A	0.035828	#N/A	#N/A	22	ENSG00000156689	GLYATL2	protein_coding	glycine-N-acyltransferase like 2 [Source:HGNC Symbol;Acc:HGNC:24178]
#278932	#N/A	#N/A	#N/A	0.935426	#N/A	#N/A	#N/A	0.914056	#N/A	#N/A	#N/A	#N/A	#N/A	1.44367	1.05741	1.19369	#N/A	#N/A	0.314828	#N/A	#N/A	0.556485	0.735686	#N/A	#N/A	0.378804	1.45751	0.849945	0.862569	#N/A	0.981601	#N/A	#N/A	0.601018	#N/A	#N/A	#N/A	#N/A	#N/A	#N/A	#N/A	#N/A	#N/A	0.825925	#N/A	#N/A	#N/A	#N/A	#N/A	0.891868	#N/A	1.96759	1.37038	0.224935	#N/A	#N/A	0.11007	0.324726	0.0289021	#N/A	#N/A	#N/A	#N/A	22	ENSG00000278932		lncRNA	novel transcript
LINC02802	#N/A	#N/A	#N/A	#N/A	#N/A	#N/A	#N/A	0.0336257	#N/A	#N/A	#N/A	#N/A	#N/A	#N/A	#N/A	#N/A	#N/A	#N/A	#N/A	#N/A	#N/A	#N/A	#N/A	#N/A	#N/A	0.0833923	0.138031	0.129038	0.127589	#N/A	#N/A	#N/A	#N/A	#N/A	0.273702	0.108994	1.58918	0.685232	0.874982	1.76665	3.17768	0.226529	3.85117	0.214213	0.232091	0.149482	2.55719	0.863888	#N/A	0.387443	1.18824	#N/A	#N/A	#N/A	#N/A	#N/A	#N/A	#N/A	#N/A	#N/A	#N/A	0.139299	#N/A	22	ENSG00000232527	LINC02802	lncRNA	long intergenic non-protein coding RNA 2802 [Source:HGNC Symbol;Acc:HGNC:54326]
CYP4A22-AS1	#N/A	#N/A	#N/A	#N/A	#N/A	#N/A	#N/A	0.0391261	#N/A	#N/A	#N/A	#N/A	#N/A	#N/A	#N/A	#N/A	#N/A	#N/A	#N/A	#N/A	#N/A	#N/A	#N/A	#N/A	#N/A	0.0724024	#N/A	0.128219	#N/A	#N/A	0.299981	#N/A	0.0735501	0.0977694	0.712185	0.10687	1.02263	1.30955	0.421295	1.68355	3.44656	#N/A	2.63255	0.419958	0.161665	0.147705	2.06478	2.2995	#N/A	0.949046	0.833693	#N/A	0.0741702	#N/A	#N/A	#N/A	#N/A	#N/A	#N/A	#N/A	#N/A	#N/A	#N/A	22	ENSG00000225506	CYP4A22-AS1	lncRNA	CYP4A22 antisense RNA 1 [Source:HGNC Symbol;Acc:HGNC:43715]
USP13	#N/A	#N/A	1.86171	0.677977	#N/A	0.228247	0.0921061	0.978664	#N/A	#N/A	#N/A	#N/A	#N/A	2.76757	0.824466	2.39037	0.400295	0.842555	0.312021	0.176901	0.192782	#N/A	#N/A	#N/A	0.112997	#N/A	0.771426	#N/A	0.625366	#N/A	#N/A	#N/A	#N/A	#N/A	#N/A	#N/A	#N/A	#N/A	#N/A	#N/A	#N/A	#N/A	#N/A	#N/A	#N/A	#N/A	#N/A	#N/A	#N/A	#N/A	#N/A	3.1578	1.66452	#N/A	0.185316	0.0946377	#N/A	0.168402	0.0281015	#N/A	#N/A	#N/A	#N/A	22	ENSG00000058056	USP13	protein_coding	ubiquitin specific peptidase 13 [Source:HGNC Symbol;Acc:HGNC:12611]
TM2D2	#N/A	#N/A	#N/A	#N/A	#N/A	#N/A	#N/A	0.0826741	0.0373805	#N/A	#N/A	#N/A	#N/A	0.796062	#N/A	#N/A	#N/A	#N/A	0.104648	#N/A	#N/A	#N/A	#N/A	#N/A	#N/A	#N/A	#N/A	#N/A	#N/A	#N/A	#N/A	#N/A	#N/A	0.0756949	1.64432	0.116892	2.24916	2.16505	2.83724	2.57771	1.85763	0.660409	2.02459	1.41043	0.649318	0.220437	1.81143	1.56924	#N/A	1.9536	1.52477	#N/A	#N/A	#N/A	#N/A	0.0401341	#N/A	#N/A	#N/A	#N/A	#N/A	#N/A	#N/A	22	ENSG00000169490	TM2D2	protein_coding	TM2 domain containing 2 [Source:HGNC Symbol;Acc:HGNC:24127]
PDHB	#N/A	#N/A	0.0649532	#N/A	#N/A	#N/A	#N/A	0.0357381	#N/A	#N/A	#N/A	#N/A	#N/A	0.123732	#N/A	#N/A	#N/A	0.108289	#N/A	#N/A	#N/A	#N/A	#N/A	#N/A	#N/A	#N/A	0.116433	0.110245	0.129185	#N/A	#N/A	#N/A	#N/A	#N/A	0.313769	#N/A	0.186	0.335514	0.415428	#N/A	1.59183	0.106412	0.78371	0.175358	0.146662	#N/A	0.300509	0.16648	#N/A	0.176329	0.54893	0.0835175	#N/A	#N/A	#N/A	#N/A	#N/A	#N/A	#N/A	#N/A	0.0384635	#N/A	#N/A	22	ENSG00000168291	PDHB	protein_coding	pyruvate dehydrogenase E1 subunit beta [Source:HGNC Symbol;Acc:HGNC:8808]
#226409	#N/A	#N/A	0.0207943	#N/A	0.0277752	#N/A	#N/A	0.0192612	#N/A	#N/A	#N/A	#N/A	#N/A	0.0524362	0.0641706	0.0691169	#N/A	0.0745972	#N/A	#N/A	#N/A	#N/A	#N/A	#N/A	#N/A	#N/A	0.080141	#N/A	#N/A	#N/A	#N/A	#N/A	#N/A	#N/A	0.0269156	#N/A	0.0544907	0.0546769	0.426669	0.043378	#N/A	#N/A	0.28806	0.0290705	0.124166	0.0789611	0.0339108	0.0985769	#N/A	0.058998	0.0366713	#N/A	#N/A	#N/A	0.0321242	#N/A	#N/A	#N/A	#N/A	#N/A	#N/A	#N/A	#N/A	22	ENSG00000226409		lncRNA	novel transcript
DCX	#N/A	#N/A	0.0628147	#N/A	#N/A	#N/A	#N/A	0.0250355	#N/A	#N/A	#N/A	#N/A	#N/A	0.064854	0.0603212	#N/A	#N/A	#N/A	#N/A	#N/A	#N/A	#N/A	#N/A	#N/A	#N/A	#N/A	0.0939023	#N/A	#N/A	#N/A	#N/A	#N/A	0.0595517	#N/A	0.0857406	#N/A	0.0933756	0.114072	0.10049	0.138966	0.102954	0.121281	0.122527	0.0586694	0.0933989	0.098648	0.143853	0.12569	#N/A	0.0917596	0.0873528	#N/A	0.0255848	#N/A	#N/A	#N/A	#N/A	#N/A	#N/A	#N/A	#N/A	#N/A	#N/A	22	ENSG00000077279	DCX	protein_coding	doublecortin [Source:HGNC Symbol;Acc:HGNC:2714]
SORD	#N/A	#N/A	0.397172	#N/A	0.0575825	0.066274	0.0341605	0.0740786	#N/A	0.513281	#N/A	#N/A	#N/A	#N/A	#N/A	#N/A	#N/A	#N/A	0.107012	#N/A	#N/A	#N/A	#N/A	#N/A	#N/A	#N/A	#N/A	#N/A	#N/A	#N/A	#N/A	#N/A	#N/A	0.114169	0.887461	#N/A	1.08511	1.13119	0.998232	0.962443	1.20041	0.935225	0.90392	0.955652	0.803536	#N/A	0.820482	0.998707	#N/A	0.984744	1.3672	#N/A	#N/A	#N/A	#N/A	#N/A	#N/A	#N/A	#N/A	#N/A	#N/A	#N/A	#N/A	22	ENSG00000140263	SORD	protein_coding	sorbitol dehydrogenase [Source:HGNC Symbol;Acc:HGNC:11184]
NDC80	#N/A	#N/A	#N/A	#N/A	#N/A	#N/A	#N/A	0.0319063	0.0283665	0.09001	#N/A	#N/A	#N/A	#N/A	#N/A	#N/A	#N/A	#N/A	#N/A	#N/A	#N/A	#N/A	#N/A	#N/A	#N/A	#N/A	#N/A	#N/A	#N/A	#N/A	0.0597905	#N/A	0.0770546	0.0726187	0.19737	0.127448	0.178815	0.207847	0.22166	0.178533	0.250746	0.173526	0.245766	0.207268	0.198003	0.159682	0.161393	0.218547	#N/A	0.215503	0.210604	#N/A	#N/A	#N/A	#N/A	#N/A	#N/A	#N/A	#N/A	#N/A	#N/A	#N/A	#N/A	22	ENSG00000080986	NDC80	protein_coding	NDC80 kinetochore complex component [Source:HGNC Symbol;Acc:HGNC:16909]
ZNF655	#N/A	#N/A	0.558078	0.556661	0.631668	0.82383	#N/A	0.63533	#N/A	0.511008	1.36906	#N/A	#N/A	#N/A	#N/A	#N/A	#N/A	#N/A	#N/A	#N/A	#N/A	#N/A	#N/A	0.948963	#N/A	#N/A	#N/A	#N/A	#N/A	#N/A	#N/A	#N/A	#N/A	#N/A	0.423856	#N/A	0.448378	0.390054	0.366167	0.452308	0.370869	0.710056	#N/A	0.523585	0.610631	0.673507	0.333705	0.580279	#N/A	0.35978	0.35666	#N/A	#N/A	#N/A	#N/A	#N/A	#N/A	#N/A	#N/A	#N/A	#N/A	#N/A	#N/A	22	ENSG00000197343	ZNF655	protein_coding	zinc finger protein 655 [Source:HGNC Symbol;Acc:HGNC:30899]
#278704	#N/A	#N/A	#N/A	#N/A	#N/A	#N/A	#N/A	0.0363813	#N/A	#N/A	#N/A	#N/A	#N/A	0.171736	0.100034	0.0913797	#N/A	#N/A	#N/A	#N/A	#N/A	#N/A	0.0839819	#N/A	#N/A	#N/A	#N/A	#N/A	#N/A	#N/A	0.13865	#N/A	#N/A	#N/A	0.16768	#N/A	0.124109	0.114344	0.176572	0.176134	1.74978	0.139122	1.50706	0.145329	0.181918	0.146116	0.200553	0.137451	#N/A	0.173742	0.14286	0.104867	#N/A	#N/A	#N/A	#N/A	#N/A	#N/A	#N/A	#N/A	#N/A	#N/A	#N/A	22	ENSG00000278704		protein_coding
CCDC107	#N/A	#N/A	2.50359	1.29256	1.6856	1.96881	0.383491	0.853386	1.26824	#N/A	0.270953	#N/A	#N/A	#N/A	#N/A	#N/A	#N/A	#N/A	#N/A	#N/A	#N/A	#N/A	#N/A	#N/A	#N/A	#N/A	#N/A	#N/A	#N/A	#N/A	#N/A	#N/A	1.09414	#N/A	1.83928	0.969685	2.24843	1.3584	0.900421	1.71145	1.74506	2.26889	#N/A	#N/A	0.845381	0.911083	#N/A	0.90516	1.09638	#N/A	2.09967	#N/A	#N/A	#N/A	#N/A	#N/A	#N/A	#N/A	#N/A	#N/A	#N/A	#N/A	#N/A	22	ENSG00000159884	CCDC107	protein_coding	coiled-coil domain containing 107 [Source:HGNC Symbol;Acc:HGNC:28465]
MRPL32	#N/A	#N/A	2.44131	#N/A	0.381715	0.246318	0.145122	0.554885	0.141057	#N/A	0.0808856	#N/A	#N/A	2.26878	1.50392	0.990359	0.330605	1.07524	0.336622	0.189812	0.326354	0.392176	#N/A	0.17887	#N/A	#N/A	#N/A	#N/A	#N/A	#N/A	1.09789	#N/A	0.634776	#N/A	#N/A	#N/A	0.837076	#N/A	#N/A	#N/A	#N/A	#N/A	#N/A	#N/A	#N/A	#N/A	#N/A	#N/A	#N/A	#N/A	#N/A	#N/A	#N/A	#N/A	#N/A	#N/A	#N/A	0.169905	#N/A	#N/A	#N/A	#N/A	0.399531	22	ENSG00000106591	MRPL32	protein_coding	mitochondrial ribosomal protein L32 [Source:HGNC Symbol;Acc:HGNC:14035]
XG	#N/A	#N/A	0.145512	#N/A	#N/A	0.0652746	#N/A	0.0664669	0.0312204	0.365025	#N/A	#N/A	#N/A	#N/A	#N/A	#N/A	#N/A	#N/A	#N/A	#N/A	#N/A	#N/A	#N/A	#N/A	#N/A	#N/A	#N/A	#N/A	0.16059	#N/A	#N/A	#N/A	#N/A	#N/A	1.02625	0.123736	1.25043	2.28911	0.645763	0.645745	5.00653	0.232112	4.53337	0.208345	0.200748	#N/A	3.10951	0.342216	#N/A	0.242582	2.5319	#N/A	#N/A	#N/A	0.0654657	#N/A	#N/A	#N/A	#N/A	#N/A	#N/A	#N/A	#N/A	22	ENSG00000124343	XG	protein_coding	Xg glycoprotein (Xg blood group) [Source:HGNC Symbol;Acc:HGNC:12806]
FZD10-AS1	#N/A	#N/A	0.0783889	0.0399639	#N/A	0.038035	#N/A	0.0299353	#N/A	0.0732774	#N/A	#N/A	#N/A	#N/A	#N/A	#N/A	#N/A	#N/A	#N/A	#N/A	#N/A	#N/A	#N/A	#N/A	#N/A	#N/A	0.139796	#N/A	#N/A	#N/A	#N/A	#N/A	#N/A	#N/A	0.189275	#N/A	0.213688	0.21978	0.203285	0.197844	0.23192	0.175318	0.216596	0.129353	0.158	0.149431	0.231059	0.218081	0.128274	0.200693	0.208499	#N/A	#N/A	#N/A	#N/A	#N/A	#N/A	#N/A	#N/A	#N/A	#N/A	#N/A	#N/A	22	ENSG00000250208	FZD10-AS1	lncRNA	FZD10 antisense divergent transcript [Source:HGNC Symbol;Acc:HGNC:48632]
PGAP1	#N/A	#N/A	0.681847	1.16822	1.37887	0.953892	#N/A	0.632008	1.3775	#N/A	#N/A	#N/A	#N/A	#N/A	#N/A	#N/A	#N/A	#N/A	#N/A	#N/A	#N/A	#N/A	#N/A	#N/A	#N/A	2.63197	1.81089	2.39899	2.67986	#N/A	#N/A	#N/A	#N/A	#N/A	0.643007	#N/A	0.59507	#N/A	0.678861	#N/A	#N/A	0.850606	0.573059	0.617842	0.562229	0.876841	#N/A	0.657617	#N/A	0.56836	#N/A	#N/A	#N/A	#N/A	#N/A	#N/A	#N/A	#N/A	#N/A	#N/A	#N/A	1.38695	1.61024	22	ENSG00000197121	PGAP1	protein_coding	post-GPI attachment to proteins inositol deacylase 1 [Source:HGNC Symbol;Acc:HGNC:25712]
SUSD5	#N/A	#N/A	0.256182	0.0397571	0.0544191	0.0585728	#N/A	0.0428556	#N/A	#N/A	#N/A	#N/A	#N/A	0.641125	0.201573	0.0951165	#N/A	#N/A	#N/A	#N/A	#N/A	#N/A	#N/A	#N/A	#N/A	#N/A	#N/A	#N/A	#N/A	#N/A	#N/A	#N/A	#N/A	#N/A	1.36558	#N/A	0.883644	2.06122	0.982769	0.98058	2.83463	0.31764	1.47688	#N/A	#N/A	0.164231	1.3189	1.34739	#N/A	1.01724	1.9145	0.68149	#N/A	#N/A	#N/A	#N/A	#N/A	#N/A	#N/A	#N/A	#N/A	#N/A	#N/A	22	ENSG00000173705	SUSD5	protein_coding	sushi domain containing 5 [Source:HGNC Symbol;Acc:HGNC:29061]
DNM1	#N/A	#N/A	2.27907	#N/A	0.338625	0.277256	0.145588	#N/A	0.182869	#N/A	#N/A	#N/A	#N/A	#N/A	#N/A	#N/A	#N/A	#N/A	#N/A	#N/A	#N/A	#N/A	#N/A	#N/A	#N/A	#N/A	#N/A	#N/A	#N/A	#N/A	#N/A	#N/A	#N/A	#N/A	2.81108	0.891069	2.22227	2.68141	2.29382	2.61056	2.92589	2.80826	2.60703	1.96414	2.23503	1.52516	1.78241	2.55525	1.05989	2.16146	2.37397	#N/A	#N/A	#N/A	#N/A	#N/A	#N/A	#N/A	#N/A	#N/A	#N/A	#N/A	#N/A	22	ENSG00000106976	DNM1	protein_coding	dynamin 1 [Source:HGNC Symbol;Acc:HGNC:2972]
PRKAR1A	#N/A	#N/A	1.64804	#N/A	2.0863	1.0493	#N/A	#N/A	2.25898	#N/A	0.796183	#N/A	#N/A	#N/A	#N/A	#N/A	#N/A	#N/A	#N/A	#N/A	#N/A	#N/A	#N/A	#N/A	#N/A	#N/A	#N/A	#N/A	#N/A	#N/A	#N/A	#N/A	#N/A	#N/A	1.62201	1.52681	2.33611	1.55539	2.28582	2.00034	1.58896	1.65563	1.60339	1.04147	1.52884	0.826715	1.32618	1.31864	0.901085	1.67236	1.79154	#N/A	#N/A	#N/A	#N/A	#N/A	#N/A	#N/A	#N/A	#N/A	#N/A	#N/A	#N/A	22	ENSG00000108946	PRKAR1A	protein_coding	protein kinase cAMP-dependent type I regulatory subunit alpha [Source:HGNC Symbol;Acc:HGNC:9388]
EHHADH	#N/A	#N/A	#N/A	#N/A	#N/A	#N/A	0.0679697	#N/A	0.11218	#N/A	#N/A	#N/A	#N/A	1.16456	0.844551	#N/A	0.301727	#N/A	#N/A	0.164637	0.206905	0.349679	#N/A	#N/A	0.083962	#N/A	#N/A	0.436799	#N/A	#N/A	1.34806	#N/A	0.624031	0.338072	#N/A	#N/A	0.875229	#N/A	1.46695	1.12202	#N/A	#N/A	1.44112	1.36335	1.56078	#N/A	#N/A	0.689453	#N/A	1.46792	1.09335	#N/A	#N/A	#N/A	#N/A	#N/A	#N/A	#N/A	#N/A	#N/A	#N/A	#N/A	#N/A	22	ENSG00000113790	EHHADH	protein_coding	enoyl-CoA hydratase and 3-hydroxyacyl CoA dehydrogenase [Source:HGNC Symbol;Acc:HGNC:3247]
LTBR	#N/A	#N/A	#N/A	#N/A	#N/A	#N/A	#N/A	#N/A	0.803645	0.759147	#N/A	0.377313	#N/A	#N/A	#N/A	#N/A	#N/A	#N/A	#N/A	#N/A	#N/A	#N/A	#N/A	#N/A	#N/A	#N/A	#N/A	#N/A	#N/A	#N/A	#N/A	#N/A	#N/A	#N/A	1.10398	#N/A	1.14258	1.02429	0.879793	1.06453	1.01078	1.21493	0.94798	1.20631	1.00394	1.8758	0.873629	1.09226	0.985282	0.911226	0.965582	#N/A	#N/A	#N/A	#N/A	#N/A	#N/A	#N/A	#N/A	#N/A	0.723059	4.42085	1.47666	22	ENSG00000111321	LTBR	protein_coding	lymphotoxin beta receptor [Source:HGNC Symbol;Acc:HGNC:6718]
SELENOP	#N/A	#N/A	3.82168	0.609379	0.0998905	0.0873376	0.0497666	#N/A	0.0983579	#N/A	#N/A	#N/A	#N/A	#N/A	#N/A	#N/A	#N/A	#N/A	#N/A	#N/A	#N/A	#N/A	#N/A	#N/A	#N/A	#N/A	#N/A	#N/A	#N/A	#N/A	#N/A	#N/A	#N/A	#N/A	0.971294	0.114811	3.75481	1.77575	3.08896	1.40458	0.874101	0.8751	3.46753	2.27798	3.75766	0.795248	2.93446	2.26292	#N/A	3.60275	0.95599	#N/A	#N/A	#N/A	#N/A	#N/A	#N/A	#N/A	#N/A	#N/A	#N/A	#N/A	#N/A	22	ENSG00000250722	SELENOP	protein_coding	selenoprotein P [Source:HGNC Symbol;Acc:HGNC:10751]
GPC3	#N/A	#N/A	0.12956	#N/A	0.0507744	#N/A	#N/A	#N/A	0.0371694	#N/A	#N/A	#N/A	#N/A	#N/A	#N/A	#N/A	#N/A	#N/A	#N/A	#N/A	#N/A	#N/A	#N/A	#N/A	#N/A	#N/A	0.075775	#N/A	0.162401	#N/A	#N/A	#N/A	#N/A	0.0777064	0.39205	0.0821269	0.984308	0.223601	0.804266	0.559868	2.76256	0.154078	2.81595	0.192077	0.152648	0.19205	1.2554	0.91941	#N/A	0.288433	0.220729	#N/A	#N/A	#N/A	#N/A	#N/A	#N/A	#N/A	#N/A	#N/A	#N/A	#N/A	#N/A	22	ENSG00000147257	GPC3	protein_coding	glypican 3 [Source:HGNC Symbol;Acc:HGNC:4451]
CDC42	#N/A	#N/A	#N/A	#N/A	#N/A	#N/A	#N/A	#N/A	0.835482	#N/A	#N/A	0.789266	#N/A	0.39035	#N/A	#N/A	#N/A	0.562192	#N/A	0.952021	#N/A	1.42693	0.521806	#N/A	#N/A	#N/A	#N/A	#N/A	#N/A	#N/A	0.452345	#N/A	#N/A	0.567187	#N/A	1.20923	1.04838	#N/A	0.84269	0.46948	#N/A	0.448855	0.494225	0.452383	0.560957	0.508349	0.410598	0.589556	#N/A	0.59489	#N/A	#N/A	#N/A	#N/A	#N/A	#N/A	#N/A	1.16933	#N/A	#N/A	#N/A	#N/A	#N/A	22	ENSG00000070831	CDC42	protein_coding	cell division cycle 42 [Source:HGNC Symbol;Acc:HGNC:1736]
PRXL2C	#N/A	#N/A	0.944868	#N/A	#N/A	#N/A	#N/A	#N/A	0.115461	1.01368	#N/A	#N/A	#N/A	#N/A	#N/A	#N/A	#N/A	#N/A	#N/A	#N/A	#N/A	#N/A	#N/A	#N/A	#N/A	0.218046	#N/A	#N/A	0.429659	#N/A	#N/A	#N/A	#N/A	0.322079	1.49985	0.304784	2.44435	2.01914	3.02716	2.54894	1.84896	1.69678	2.15129	1.98527	2.02867	#N/A	1.86427	1.81074	0.556957	1.96961	1.44993	#N/A	#N/A	#N/A	#N/A	#N/A	#N/A	#N/A	#N/A	#N/A	#N/A	#N/A	#N/A	22	ENSG00000158122	PRXL2C	protein_coding	peroxiredoxin like 2C [Source:HGNC Symbol;Acc:HGNC:16881]
PIK3IP1	#N/A	#N/A	#N/A	#N/A	#N/A	#N/A	0.499629	#N/A	0.657523	1.18094	#N/A	#N/A	#N/A	#N/A	#N/A	#N/A	#N/A	#N/A	#N/A	#N/A	#N/A	#N/A	#N/A	#N/A	#N/A	#N/A	#N/A	#N/A	#N/A	#N/A	#N/A	#N/A	#N/A	#N/A	1.94172	#N/A	2.37921	2.0186	2.26858	2.22487	1.9874	1.86463	2.16028	1.84729	1.91549	1.91557	1.90748	2.00714	1.09188	2.22144	2.28913	#N/A	1.33437	#N/A	#N/A	0.765836	#N/A	#N/A	#N/A	#N/A	0.923556	#N/A	#N/A	22	ENSG00000100100	PIK3IP1	protein_coding	phosphoinositide-3-kinase interacting protein 1 [Source:HGNC Symbol;Acc:HGNC:24942]
WASHC3	#N/A	#N/A	#N/A	#N/A	#N/A	#N/A	#N/A	#N/A	0.986789	0.998831	#N/A	0.880369	#N/A	#N/A	#N/A	#N/A	#N/A	#N/A	#N/A	#N/A	#N/A	#N/A	#N/A	#N/A	#N/A	1.30081	#N/A	#N/A	#N/A	#N/A	#N/A	0.959522	#N/A	#N/A	1.23426	1.38492	2.02014	1.3335	2.91882	1.642	1.25279	0.922216	2.40476	1.8347	1.82622	1.52414	1.74945	1.69418	#N/A	2.28974	1.18211	#N/A	#N/A	#N/A	#N/A	#N/A	#N/A	#N/A	#N/A	#N/A	0.873552	#N/A	#N/A	22	ENSG00000120860	WASHC3	protein_coding	WASH complex subunit 3 [Source:HGNC Symbol;Acc:HGNC:24256]
TEDC1	#N/A	#N/A	0.176668	#N/A	#N/A	#N/A	#N/A	#N/A	0.0319196	0.140921	#N/A	#N/A	#N/A	#N/A	#N/A	#N/A	#N/A	0.121682	#N/A	#N/A	#N/A	#N/A	#N/A	#N/A	#N/A	#N/A	#N/A	#N/A	#N/A	#N/A	0.233783	#N/A	#N/A	#N/A	0.947049	#N/A	0.884947	0.655245	0.529455	1.70999	2.24989	0.198977	2.53691	0.150478	0.296739	0.123264	1.31767	0.384101	0.156208	0.136379	0.661109	#N/A	#N/A	#N/A	0.0557925	#N/A	#N/A	#N/A	#N/A	#N/A	#N/A	#N/A	#N/A	22	ENSG00000185347	TEDC1	protein_coding	tubulin epsilon and delta complex 1 [Source:HGNC Symbol;Acc:HGNC:20127]
MORF4L1	#N/A	#N/A	#N/A	#N/A	#N/A	#N/A	#N/A	#N/A	0.842633	#N/A	#N/A	#N/A	#N/A	#N/A	#N/A	#N/A	#N/A	#N/A	#N/A	#N/A	#N/A	#N/A	#N/A	#N/A	#N/A	#N/A	0.749129	#N/A	#N/A	#N/A	#N/A	#N/A	#N/A	#N/A	1.52884	2.5695	2.51193	1.66492	1.82207	1.37219	1.56647	1.72075	1.6598	1.68185	1.84768	1.39177	1.59478	1.73326	1.29412	1.69086	1.34212	0.629185	0.590519	#N/A	#N/A	#N/A	#N/A	1.8254	#N/A	#N/A	#N/A	#N/A	#N/A	22	ENSG00000185787	MORF4L1	protein_coding	mortality factor 4 like 1 [Source:HGNC Symbol;Acc:HGNC:16989]
#253636	#N/A	#N/A	0.768153	#N/A	#N/A	#N/A	#N/A	#N/A	0.361252	0.755994	#N/A	#N/A	#N/A	0.868773	#N/A	#N/A	#N/A	#N/A	#N/A	#N/A	#N/A	#N/A	#N/A	#N/A	#N/A	#N/A	1.48113	1.09359	1.11034	#N/A	#N/A	#N/A	#N/A	#N/A	1.22615	1.36175	#N/A	1.0953	1.00152	0.965911	1.01599	1.08606	0.984632	1.04798	1.20544	#N/A	0.795935	0.932305	1.00794	0.815213	0.980906	#N/A	#N/A	#N/A	#N/A	#N/A	#N/A	#N/A	#N/A	#N/A	#N/A	#N/A	#N/A	22	ENSG00000253636		lncRNA	novel transcript
BNIP2	#N/A	#N/A	#N/A	#N/A	#N/A	#N/A	#N/A	#N/A	0.724162	0.747363	#N/A	#N/A	#N/A	#N/A	#N/A	#N/A	#N/A	0.903631	1.14684	1.47364	#N/A	#N/A	#N/A	0.992009	#N/A	#N/A	#N/A	#N/A	#N/A	#N/A	#N/A	#N/A	0.8863	#N/A	0.567293	#N/A	1.4532	0.576847	1.31714	0.7442	#N/A	#N/A	0.598655	0.585559	0.882762	0.958199	#N/A	0.683471	#N/A	0.654657	#N/A	0.760948	#N/A	0.855371	#N/A	#N/A	0.421886	#N/A	#N/A	#N/A	0.89944	#N/A	#N/A	22	ENSG00000140299	BNIP2	protein_coding	BCL2 interacting protein 2 [Source:HGNC Symbol;Acc:HGNC:1083]
DYNC2I2	#N/A	#N/A	0.291702	#N/A	#N/A	0.0572067	#N/A	#N/A	0.0322012	0.257246	#N/A	#N/A	#N/A	#N/A	#N/A	#N/A	#N/A	#N/A	#N/A	#N/A	#N/A	#N/A	#N/A	#N/A	#N/A	#N/A	#N/A	#N/A	#N/A	#N/A	#N/A	#N/A	#N/A	#N/A	1.40975	0.0993528	1.27228	0.77996	1.7006	2.21141	2.73333	0.450865	2.17421	0.503321	0.279669	0.140057	1.66436	1.59114	0.152884	1.37968	2.30375	#N/A	#N/A	#N/A	#N/A	#N/A	#N/A	#N/A	#N/A	#N/A	#N/A	0.115416	#N/A	22	ENSG00000119333	DYNC2I2	protein_coding	dynein 2 intermediate chain 2 [Source:HGNC Symbol;Acc:HGNC:28296]
#224746	#N/A	#N/A	#N/A	#N/A	#N/A	#N/A	#N/A	#N/A	0.0485565	#N/A	#N/A	#N/A	#N/A	1.10308	#N/A	0.298073	#N/A	#N/A	#N/A	#N/A	#N/A	#N/A	#N/A	#N/A	#N/A	#N/A	#N/A	#N/A	#N/A	#N/A	#N/A	#N/A	#N/A	#N/A	1.58959	0.131764	1.16071	1.82845	1.1231	1.46664	1.82505	0.99859	1.73631	1.0333	0.806136	0.326887	1.77215	1.60441	#N/A	1.61932	1.57735	1.04218	#N/A	0.0439439	#N/A	#N/A	#N/A	#N/A	#N/A	#N/A	#N/A	0.168812	#N/A	22	ENSG00000224746		lncRNA	novel transcript, antisense to MTPN
HSP90B1	#N/A	#N/A	0.442408	#N/A	#N/A	#N/A	#N/A	#N/A	0.830469	1.60561	1.27483	1.34828	#N/A	#N/A	#N/A	#N/A	#N/A	#N/A	#N/A	#N/A	#N/A	#N/A	#N/A	#N/A	#N/A	#N/A	#N/A	#N/A	#N/A	#N/A	#N/A	#N/A	#N/A	#N/A	3.52543	2.14156	5.02665	3.81205	4.67246	3.55098	4.00148	2.89871	4.41416	3.613	3.85643	3.98936	3.83945	4.17261	1.35761	4.12643	3.3918	#N/A	#N/A	#N/A	#N/A	#N/A	#N/A	#N/A	#N/A	#N/A	#N/A	#N/A	#N/A	22	ENSG00000166598	HSP90B1	protein_coding	heat shock protein 90 beta family member 1 [Source:HGNC Symbol;Acc:HGNC:12028]
TGOLN2	#N/A	#N/A	#N/A	#N/A	#N/A	#N/A	#N/A	#N/A	0.879993	0.834328	#N/A	1.32649	#N/A	#N/A	#N/A	0.684683	#N/A	#N/A	#N/A	#N/A	#N/A	#N/A	#N/A	#N/A	#N/A	#N/A	#N/A	#N/A	#N/A	#N/A	#N/A	#N/A	#N/A	#N/A	2.50794	1.85642	3.10546	2.73936	3.47212	2.89241	2.805	2.47186	2.69997	2.33191	2.5356	2.50591	2.15854	2.5368	1.15342	2.46894	2.56806	#N/A	#N/A	#N/A	#N/A	#N/A	#N/A	#N/A	#N/A	#N/A	0.881033	#N/A	#N/A	22	ENSG00000152291	TGOLN2	protein_coding	trans-golgi network protein 2 [Source:HGNC Symbol;Acc:HGNC:15450]
ZNF846	#N/A	#N/A	#N/A	#N/A	#N/A	#N/A	#N/A	#N/A	0.545875	1.47459	0.40486	0.839332	#N/A	#N/A	#N/A	#N/A	#N/A	#N/A	#N/A	#N/A	#N/A	#N/A	#N/A	#N/A	#N/A	#N/A	#N/A	#N/A	#N/A	#N/A	#N/A	#N/A	#N/A	#N/A	2.42799	2.30646	2.85742	2.5338	3.13135	2.67878	2.4414	1.99493	2.44644	2.38276	2.2018	2.37795	2.6685	2.31362	3.38607	2.49521	2.5596	#N/A	#N/A	#N/A	#N/A	#N/A	#N/A	#N/A	#N/A	#N/A	#N/A	#N/A	1.40403	22	ENSG00000196605	ZNF846	protein_coding	zinc finger protein 846 [Source:HGNC Symbol;Acc:HGNC:27260]
XRCC5	#N/A	#N/A	#N/A	#N/A	#N/A	#N/A	#N/A	#N/A	0.554456	0.525815	#N/A	#N/A	#N/A	#N/A	#N/A	#N/A	#N/A	#N/A	#N/A	0.695075	#N/A	#N/A	#N/A	0.729392	#N/A	#N/A	#N/A	#N/A	#N/A	#N/A	#N/A	#N/A	#N/A	#N/A	0.709502	0.75936	1.0607	0.659818	0.980031	0.811791	0.67948	0.789941	0.584794	0.707005	0.653361	0.894516	0.66733	0.74524	1.49062	0.633719	0.588064	#N/A	#N/A	#N/A	#N/A	#N/A	#N/A	0.773884	#N/A	#N/A	#N/A	#N/A	#N/A	22	ENSG00000079246	XRCC5	protein_coding	X-ray repair cross complementing 5 [Source:HGNC Symbol;Acc:HGNC:12833]
CCDC120	#N/A	#N/A	0.57093	#N/A	#N/A	#N/A	#N/A	#N/A	0.0319967	0.315351	#N/A	#N/A	#N/A	#N/A	#N/A	#N/A	#N/A	#N/A	#N/A	#N/A	#N/A	#N/A	0.106423	#N/A	#N/A	#N/A	0.178078	#N/A	0.16398	#N/A	#N/A	#N/A	#N/A	#N/A	1.31088	0.158681	1.74762	1.90306	2.41961	2.04524	1.941	0.381703	2.57078	0.677073	0.243546	#N/A	1.49423	1.15831	#N/A	1.81236	2.08078	#N/A	#N/A	#N/A	#N/A	0.033608	#N/A	#N/A	#N/A	#N/A	#N/A	#N/A	#N/A	22	ENSG00000147144	CCDC120	protein_coding	coiled-coil domain containing 120 [Source:HGNC Symbol;Acc:HGNC:28910]
PPP1R21	#N/A	#N/A	#N/A	#N/A	#N/A	#N/A	0.795175	#N/A	#N/A	1.42508	1.00114	#N/A	#N/A	#N/A	#N/A	#N/A	#N/A	#N/A	#N/A	1.17652	#N/A	#N/A	0.576582	#N/A	#N/A	#N/A	#N/A	#N/A	#N/A	#N/A	#N/A	#N/A	#N/A	#N/A	1.94954	2.39815	2.2925	2.00054	2.20999	1.94578	1.92406	1.69196	2.00193	1.9403	2.14071	1.90613	1.93766	2.21218	2.36322	2.14953	1.82839	#N/A	#N/A	#N/A	#N/A	#N/A	#N/A	#N/A	#N/A	#N/A	#N/A	#N/A	#N/A	22	ENSG00000162869	PPP1R21	protein_coding	protein phosphatase 1 regulatory subunit 21 [Source:HGNC Symbol;Acc:HGNC:30595]
TBCB	#N/A	#N/A	#N/A	#N/A	#N/A	#N/A	#N/A	#N/A	#N/A	2.65402	#N/A	#N/A	#N/A	#N/A	#N/A	#N/A	#N/A	0.917371	#N/A	#N/A	#N/A	#N/A	1.25262	#N/A	#N/A	0.961718	#N/A	#N/A	#N/A	#N/A	#N/A	#N/A	#N/A	#N/A	7.35021	4.90187	5.99342	6.08668	5.73202	4.82745	7.14768	5.54136	7.1053	5.93261	5.46976	6.84546	6.43796	5.97727	2.42013	6.9083	6.22235	#N/A	#N/A	#N/A	#N/A	#N/A	#N/A	#N/A	#N/A	#N/A	0.739666	#N/A	#N/A	22	ENSG00000105254	TBCB	protein_coding	tubulin folding cofactor B [Source:HGNC Symbol;Acc:HGNC:1989]
RAB32	#N/A	#N/A	#N/A	#N/A	#N/A	#N/A	#N/A	#N/A	#N/A	1.97396	#N/A	#N/A	#N/A	#N/A	#N/A	#N/A	#N/A	#N/A	#N/A	#N/A	#N/A	#N/A	#N/A	#N/A	#N/A	#N/A	#N/A	#N/A	#N/A	#N/A	#N/A	#N/A	#N/A	#N/A	8.86355	0.266188	9.18182	9.33596	9.91901	7.87776	12.0347	5.63784	10.7063	7.47767	6.51871	0.725803	6.51211	8.53359	0.773382	8.28798	9.59289	0.904995	#N/A	#N/A	#N/A	#N/A	#N/A	#N/A	#N/A	#N/A	0.326107	0.788699	0.344784	22	ENSG00000118508	RAB32	protein_coding	RAB32, member RAS oncogene family [Source:HGNC Symbol;Acc:HGNC:9772]
#287100	#N/A	#N/A	#N/A	#N/A	0.558972	#N/A	#N/A	#N/A	#N/A	1.83309	#N/A	#N/A	#N/A	#N/A	#N/A	#N/A	#N/A	#N/A	#N/A	#N/A	#N/A	#N/A	#N/A	#N/A	#N/A	#N/A	#N/A	#N/A	#N/A	#N/A	1.06133	#N/A	0.9016	0.88338	7.01015	0.808829	5.59384	8.14284	5.83699	7.16706	8.47406	8.54601	7.02278	5.29123	5.61201	4.17703	5.59568	10.2827	1.7394	5.70569	6.55881	#N/A	#N/A	#N/A	#N/A	#N/A	#N/A	#N/A	#N/A	#N/A	#N/A	#N/A	#N/A	22	ENSG00000287100		lncRNA	novel transcript
GLIS2#126603	#N/A	#N/A	#N/A	#N/A	#N/A	#N/A	#N/A	#N/A	#N/A	2.09333	#N/A	#N/A	#N/A	#N/A	#N/A	#N/A	#N/A	0.560671	#N/A	#N/A	#N/A	#N/A	#N/A	#N/A	#N/A	#N/A	0.589262	#N/A	0.407842	#N/A	#N/A	#N/A	#N/A	#N/A	7.14936	0.183945	7.39877	6.98438	7.16763	7.80481	7.72809	4.91497	7.46111	4.81496	0.617625	0.384506	6.5575	6.63447	0.476329	5.82268	7.08146	#N/A	#N/A	#N/A	#N/A	#N/A	#N/A	#N/A	#N/A	#N/A	#N/A	0.257655	#N/A	22	ENSG00000126603	GLIS2	protein_coding	GLIS family zinc finger 2 [Source:HGNC Symbol;Acc:HGNC:29450]
NBPF15	#N/A	#N/A	#N/A	#N/A	#N/A	#N/A	#N/A	#N/A	#N/A	1.11144	#N/A	#N/A	#N/A	#N/A	#N/A	#N/A	#N/A	#N/A	#N/A	#N/A	#N/A	#N/A	#N/A	#N/A	#N/A	1.25684	#N/A	1.24124	1.60056	#N/A	#N/A	#N/A	#N/A	#N/A	3.60022	2.96412	2.79904	3.57392	2.50943	3.50654	4.3642	4.75366	2.23322	2.18527	2.03809	3.85619	2.10763	2.48148	3.27592	1.78137	3.99675	#N/A	#N/A	#N/A	#N/A	#N/A	#N/A	#N/A	#N/A	#N/A	#N/A	#N/A	1.35539	22	ENSG00000266338	NBPF15	protein_coding	NBPF member 15 [Source:HGNC Symbol;Acc:HGNC:28791]
ZC3H12B	#N/A	#N/A	1.86739	0.09732	0.0607213	#N/A	#N/A	#N/A	#N/A	0.576175	#N/A	#N/A	#N/A	#N/A	#N/A	#N/A	#N/A	#N/A	#N/A	#N/A	#N/A	#N/A	#N/A	#N/A	#N/A	0.082481	0.220065	#N/A	#N/A	#N/A	#N/A	#N/A	#N/A	#N/A	3.412	0.110681	2.17784	2.60348	2.79985	2.77374	2.7926	1.49349	2.19813	1.88143	0.881854	0.333339	1.91116	1.72964	#N/A	1.84099	1.87101	#N/A	#N/A	#N/A	#N/A	#N/A	#N/A	#N/A	#N/A	#N/A	#N/A	#N/A	#N/A	22	ENSG00000102053	ZC3H12B	protein_coding	zinc finger CCCH-type containing 12B [Source:HGNC Symbol;Acc:HGNC:17407]
PPP1R35	#N/A	#N/A	#N/A	#N/A	#N/A	#N/A	#N/A	#N/A	#N/A	1.12643	#N/A	1.01284	#N/A	#N/A	#N/A	#N/A	#N/A	#N/A	#N/A	#N/A	#N/A	#N/A	0.70318	#N/A	#N/A	#N/A	#N/A	#N/A	1.14975	#N/A	#N/A	#N/A	#N/A	#N/A	2.12644	1.17595	2.3423	1.82681	1.64429	1.565	1.76084	1.99887	1.75146	1.83561	1.94698	1.92805	1.85338	2.25749	2.5595	1.9883	1.68641	#N/A	#N/A	#N/A	#N/A	#N/A	#N/A	#N/A	#N/A	#N/A	1.02307	#N/A	#N/A	22	ENSG00000160813	PPP1R35	protein_coding	protein phosphatase 1 regulatory subunit 35 [Source:HGNC Symbol;Acc:HGNC:28320]
#239920	#N/A	#N/A	#N/A	#N/A	#N/A	#N/A	#N/A	#N/A	#N/A	1.16838	#N/A	#N/A	#N/A	#N/A	#N/A	#N/A	#N/A	#N/A	#N/A	#N/A	#N/A	#N/A	#N/A	#N/A	#N/A	#N/A	0.886479	1.07745	#N/A	#N/A	#N/A	#N/A	#N/A	#N/A	6.70535	4.41863	4.31101	6.14886	5.23	4.96623	6.5403	5.28947	5.67592	5.65904	5.8836	3.69726	4.62033	5.98199	2.54103	5.03834	6.09898	#N/A	#N/A	#N/A	#N/A	#N/A	#N/A	#N/A	#N/A	#N/A	0.719306	1.29401	#N/A	22	ENSG00000239920		protein_coding	novel transcript
SLC8B1	#N/A	#N/A	0.946502	1.20979	0.772064	1.36748	0.802347	#N/A	#N/A	0.865654	#N/A	#N/A	#N/A	#N/A	#N/A	#N/A	#N/A	#N/A	#N/A	#N/A	#N/A	#N/A	#N/A	#N/A	#N/A	#N/A	#N/A	#N/A	#N/A	#N/A	#N/A	#N/A	#N/A	#N/A	1.19262	#N/A	1.22438	1.32475	1.13561	1.22232	1.32011	0.963087	0.967905	1.11876	1.04501	2.00111	0.924126	1.37587	#N/A	0.946665	1.22216	#N/A	#N/A	#N/A	#N/A	#N/A	#N/A	#N/A	#N/A	#N/A	#N/A	#N/A	1.45213	22	ENSG00000089060	SLC8B1	protein_coding	solute carrier family 8 member B1 [Source:HGNC Symbol;Acc:HGNC:26175]
TBC1D16	#N/A	#N/A	#N/A	#N/A	#N/A	#N/A	#N/A	#N/A	#N/A	1.02098	#N/A	#N/A	#N/A	#N/A	#N/A	#N/A	#N/A	#N/A	#N/A	#N/A	#N/A	#N/A	#N/A	#N/A	#N/A	#N/A	#N/A	#N/A	1.00187	0.740581	#N/A	#N/A	#N/A	#N/A	1.77379	3.32107	2.58801	2.36866	3.72622	2.37168	2.34393	2.25086	3.88652	2.1375	3.85963	1.53297	3.1097	3.10481	1.99598	3.87947	2.74072	#N/A	#N/A	#N/A	#N/A	#N/A	#N/A	#N/A	#N/A	#N/A	#N/A	1.18732	1.43263	22	ENSG00000167291	TBC1D16	protein_coding	TBC1 domain family member 16 [Source:HGNC Symbol;Acc:HGNC:28356]
NMRAL1#153406	#N/A	#N/A	1.02317	#N/A	0.991531	0.933996	#N/A	#N/A	#N/A	1.07766	#N/A	#N/A	#N/A	#N/A	#N/A	#N/A	#N/A	#N/A	#N/A	#N/A	#N/A	#N/A	#N/A	#N/A	#N/A	#N/A	#N/A	#N/A	1.05788	#N/A	0.96029	#N/A	#N/A	#N/A	0.971662	#N/A	1.17071	1.06105	1.15132	1.17609	0.909408	1.13623	1.00837	1.17371	1.03263	1.14939	0.853798	0.765777	1.78543	1.13025	1.21508	#N/A	#N/A	#N/A	#N/A	#N/A	#N/A	#N/A	#N/A	#N/A	#N/A	#N/A	#N/A	22	ENSG00000153406	NMRAL1	protein_coding	NmrA like redox sensor 1 [Source:HGNC Symbol;Acc:HGNC:24987]
PLAUR	#N/A	#N/A	#N/A	#N/A	#N/A	#N/A	#N/A	#N/A	#N/A	1.57958	#N/A	#N/A	#N/A	#N/A	#N/A	#N/A	#N/A	#N/A	#N/A	#N/A	#N/A	#N/A	#N/A	#N/A	#N/A	#N/A	#N/A	#N/A	#N/A	#N/A	1.45825	#N/A	#N/A	#N/A	4.82601	0.181854	4.13204	7.14703	4.86737	5.24457	6.44774	4.10462	5.25773	5.18665	3.70348	0.775771	4.88785	5.38315	#N/A	4.55236	5.28985	1.03175	#N/A	#N/A	0.158447	#N/A	#N/A	#N/A	#N/A	#N/A	#N/A	0.353497	0.253333	22	ENSG00000011422	PLAUR	protein_coding	plasminogen activator, urokinase receptor [Source:HGNC Symbol;Acc:HGNC:9053]
RUSC1	#N/A	#N/A	#N/A	#N/A	#N/A	#N/A	#N/A	#N/A	#N/A	1.28986	#N/A	#N/A	#N/A	#N/A	#N/A	#N/A	#N/A	#N/A	#N/A	#N/A	#N/A	#N/A	#N/A	#N/A	#N/A	0.348525	1.47575	0.900626	1.14624	#N/A	1.00928	#N/A	#N/A	#N/A	2.96618	#N/A	2.82309	2.76738	3.46088	3.28601	3.19174	2.37856	2.88567	2.69313	3.88248	1.478	2.86282	3.29155	0.942557	3.23983	3.33846	#N/A	#N/A	#N/A	#N/A	#N/A	#N/A	#N/A	#N/A	#N/A	#N/A	#N/A	#N/A	22	ENSG00000160753	RUSC1	protein_coding	RUN and SH3 domain containing 1 [Source:HGNC Symbol;Acc:HGNC:17153]
PERP	#N/A	#N/A	0.346242	#N/A	0.0545828	#N/A	#N/A	#N/A	#N/A	0.131338	#N/A	#N/A	#N/A	#N/A	#N/A	#N/A	#N/A	#N/A	#N/A	#N/A	#N/A	#N/A	#N/A	#N/A	#N/A	#N/A	#N/A	#N/A	0.17437	#N/A	0.291359	#N/A	0.0935643	#N/A	0.236819	0.122277	0.234124	0.245557	0.269084	0.266069	0.73498	0.229444	0.412372	0.234744	0.237902	0.20644	0.267643	0.262197	#N/A	0.267959	0.242365	#N/A	#N/A	#N/A	#N/A	#N/A	#N/A	#N/A	#N/A	#N/A	#N/A	#N/A	#N/A	22	ENSG00000112378	PERP	protein_coding	p53 apoptosis effector related to PMP22 [Source:HGNC Symbol;Acc:HGNC:17637]
TNIP2	#N/A	#N/A	#N/A	#N/A	#N/A	#N/A	#N/A	#N/A	#N/A	1.28288	#N/A	#N/A	#N/A	0.929165	#N/A	#N/A	#N/A	0.860199	0.595872	#N/A	#N/A	#N/A	1.30496	#N/A	#N/A	#N/A	#N/A	#N/A	#N/A	#N/A	0.873822	#N/A	#N/A	#N/A	2.1571	0.505255	2.86264	2.50464	3.23363	2.85157	3.05413	2.49582	2.6043	2.1693	2.09887	1.67836	1.67885	2.21154	#N/A	2.10482	2.60807	#N/A	#N/A	#N/A	#N/A	#N/A	#N/A	#N/A	#N/A	#N/A	#N/A	#N/A	#N/A	22	ENSG00000168884	TNIP2	protein_coding	TNFAIP3 interacting protein 2 [Source:HGNC Symbol;Acc:HGNC:19118]
MAP3K8	#N/A	#N/A	#N/A	#N/A	#N/A	#N/A	#N/A	#N/A	#N/A	0.985492	#N/A	#N/A	#N/A	#N/A	#N/A	#N/A	#N/A	#N/A	#N/A	1.03098	#N/A	#N/A	#N/A	#N/A	#N/A	#N/A	#N/A	#N/A	#N/A	#N/A	0.815315	#N/A	1.58813	1.02329	1.56593	2.15082	1.38698	1.70652	1.61447	1.63064	1.68653	2.08216	1.44083	1.20334	1.21307	2.37013	1.2824	1.43746	1.56602	1.304	1.94583	#N/A	#N/A	#N/A	#N/A	#N/A	#N/A	#N/A	#N/A	#N/A	#N/A	#N/A	#N/A	22	ENSG00000107968	MAP3K8	protein_coding	mitogen-activated protein kinase kinase kinase 8 [Source:HGNC Symbol;Acc:HGNC:6860]
APH1B	#N/A	#N/A	1.88381	1.89024	1.30847	0.700254	#N/A	#N/A	#N/A	1.04448	0.136127	#N/A	#N/A	#N/A	#N/A	#N/A	#N/A	#N/A	#N/A	#N/A	#N/A	#N/A	#N/A	#N/A	#N/A	#N/A	#N/A	#N/A	#N/A	#N/A	#N/A	#N/A	#N/A	#N/A	1.33954	0.782363	2.14349	1.63822	1.85244	1.97116	1.62456	1.85431	1.58372	1.57627	1.62331	1.90952	1.09363	1.64142	#N/A	1.67813	1.83676	#N/A	#N/A	#N/A	#N/A	#N/A	#N/A	#N/A	#N/A	#N/A	#N/A	#N/A	#N/A	22	ENSG00000138613	APH1B	protein_coding	aph-1 homolog B, gamma-secretase subunit [Source:HGNC Symbol;Acc:HGNC:24080]
RNF24	#N/A	#N/A	#N/A	0.821188	1.4185	#N/A	#N/A	#N/A	#N/A	1.05825	0.319528	#N/A	#N/A	#N/A	#N/A	#N/A	#N/A	#N/A	#N/A	#N/A	#N/A	#N/A	#N/A	#N/A	#N/A	1.1883	#N/A	#N/A	#N/A	0.688722	#N/A	#N/A	#N/A	#N/A	3.07356	1.50384	3.10517	3.11861	3.37377	3.31233	3.2486	3.12282	3.08979	2.63763	3.07932	2.8824	2.65133	3.02877	#N/A	2.8506	2.93074	#N/A	#N/A	#N/A	#N/A	#N/A	#N/A	#N/A	#N/A	#N/A	#N/A	#N/A	#N/A	22	ENSG00000101236	RNF24	protein_coding	ring finger protein 24 [Source:HGNC Symbol;Acc:HGNC:13779]
MVB12A	#N/A	#N/A	#N/A	#N/A	#N/A	#N/A	#N/A	#N/A	#N/A	1.22282	#N/A	#N/A	#N/A	0.868656	#N/A	#N/A	#N/A	#N/A	1.00519	#N/A	#N/A	#N/A	0.809639	#N/A	#N/A	#N/A	#N/A	#N/A	#N/A	#N/A	#N/A	#N/A	0.915952	#N/A	1.99376	1.97743	2.39668	2.37041	2.3733	2.75017	2.3039	1.92443	2.21732	2.21288	1.88412	1.3746	1.82792	2.25664	2.42492	2.02288	2.38596	#N/A	#N/A	#N/A	#N/A	#N/A	#N/A	#N/A	#N/A	#N/A	#N/A	#N/A	#N/A	22	ENSG00000141971	MVB12A	protein_coding	multivesicular body subunit 12A [Source:HGNC Symbol;Acc:HGNC:25153]
#223884	#N/A	#N/A	#N/A	#N/A	#N/A	#N/A	#N/A	#N/A	#N/A	1.01136	0.0316369	#N/A	#N/A	#N/A	#N/A	#N/A	#N/A	#N/A	#N/A	#N/A	#N/A	#N/A	#N/A	#N/A	#N/A	#N/A	0.353281	0.296828	#N/A	#N/A	#N/A	#N/A	#N/A	#N/A	1.29536	#N/A	1.94713	1.71393	1.75813	1.54396	1.67127	1.22366	1.46651	2.22391	1.26324	0.55093	0.971744	1.38125	#N/A	1.33656	1.8012	1.01853	#N/A	0.0572925	#N/A	#N/A	#N/A	#N/A	#N/A	#N/A	0.121024	#N/A	#N/A	22	ENSG00000223884		lncRNA	novel transcript, antisense to RNF144A
LENG8#167615	#N/A	#N/A	0.372045	0.55391	0.629191	0.573655	#N/A	#N/A	#N/A	0.559841	#N/A	#N/A	#N/A	#N/A	#N/A	#N/A	#N/A	#N/A	#N/A	#N/A	#N/A	#N/A	#N/A	#N/A	#N/A	#N/A	#N/A	#N/A	#N/A	#N/A	#N/A	#N/A	#N/A	#N/A	1.02253	1.27844	0.936848	1.02221	0.422415	0.781863	0.986983	1.51635	0.517013	0.599676	0.753703	1.44995	0.746943	0.904483	2.05348	0.481986	0.972057	#N/A	#N/A	#N/A	#N/A	#N/A	#N/A	#N/A	#N/A	#N/A	#N/A	#N/A	#N/A	22	ENSG00000167615	LENG8	protein_coding	leukocyte receptor cluster member 8 [Source:HGNC Symbol;Acc:HGNC:15500]
IQSEC3-AS1#256540	#N/A	#N/A	#N/A	#N/A	#N/A	#N/A	#N/A	#N/A	#N/A	0.082779	#N/A	#N/A	#N/A	0.166262	0.104731	0.0886697	#N/A	#N/A	#N/A	#N/A	#N/A	#N/A	0.0834566	#N/A	#N/A	#N/A	#N/A	#N/A	#N/A	#N/A	0.0979845	#N/A	0.0886709	#N/A	0.190635	#N/A	0.18312	0.194178	0.169498	0.192099	0.18149	0.167915	0.190484	0.156136	0.171031	0.147827	0.198263	0.164157	#N/A	0.172674	0.138036	#N/A	#N/A	#N/A	#N/A	#N/A	#N/A	#N/A	#N/A	#N/A	#N/A	#N/A	#N/A	22	ENSG00000256540	IQSEC3-AS1	lncRNA	IQSEC3 antisense RNA 1 [Source:HGNC Symbol;Acc:HGNC:56002]
MIR130AHG	#N/A	#N/A	#N/A	#N/A	#N/A	#N/A	#N/A	#N/A	#N/A	0.114225	#N/A	#N/A	#N/A	#N/A	#N/A	#N/A	#N/A	#N/A	#N/A	#N/A	#N/A	#N/A	#N/A	#N/A	#N/A	#N/A	0.123662	0.112032	0.136008	#N/A	#N/A	#N/A	#N/A	#N/A	0.218845	#N/A	0.416419	0.221008	0.238334	0.224401	4.5883	0.15367	4.59534	0.168634	0.148943	0.175881	0.371446	0.18832	0.159055	0.213999	0.510007	#N/A	#N/A	#N/A	#N/A	#N/A	#N/A	#N/A	#N/A	#N/A	#N/A	0.103469	0.0959645	22	ENSG00000254602	MIR130AHG	lncRNA	MIR130A host gene [Source:HGNC Symbol;Acc:HGNC:55966]
ADGRE2	#N/A	#N/A	0.188507	#N/A	#N/A	#N/A	#N/A	#N/A	#N/A	0.0998389	#N/A	#N/A	#N/A	0.445772	0.0990267	0.059419	#N/A	#N/A	#N/A	#N/A	#N/A	0.0754496	#N/A	#N/A	#N/A	#N/A	#N/A	#N/A	#N/A	#N/A	#N/A	#N/A	#N/A	#N/A	0.221215	0.100035	0.422912	0.354571	1.14607	0.586333	3.44746	0.168172	2.68102	0.163599	0.148823	0.174407	1.97206	0.477392	#N/A	1.44554	0.562126	#N/A	#N/A	#N/A	#N/A	#N/A	#N/A	#N/A	#N/A	#N/A	#N/A	#N/A	#N/A	22	ENSG00000127507	ADGRE2	protein_coding	adhesion G protein-coupled receptor E2 [Source:HGNC Symbol;Acc:HGNC:3337]
#288075	#N/A	#N/A	#N/A	#N/A	#N/A	#N/A	#N/A	#N/A	#N/A	0.813145	#N/A	#N/A	#N/A	#N/A	0.75863	#N/A	#N/A	#N/A	#N/A	#N/A	#N/A	#N/A	#N/A	#N/A	#N/A	2.01309	#N/A	1.02809	#N/A	#N/A	#N/A	#N/A	#N/A	#N/A	1.90867	2.28661	1.78201	2.13922	2.09129	2.25113	1.95094	1.56406	1.84317	1.75256	2.0623	1.37582	1.638	1.94447	#N/A	1.92294	2.09058	#N/A	#N/A	#N/A	#N/A	#N/A	#N/A	#N/A	#N/A	#N/A	#N/A	2.14445	2.38315	22	ENSG00000288075		lncRNA	novel transcript
PRICKLE2-AS3	#N/A	#N/A	#N/A	#N/A	#N/A	#N/A	#N/A	#N/A	#N/A	0.648475	#N/A	#N/A	#N/A	#N/A	#N/A	#N/A	#N/A	#N/A	#N/A	#N/A	#N/A	#N/A	#N/A	#N/A	#N/A	0.116622	0.245885	0.235486	0.220658	#N/A	#N/A	#N/A	#N/A	#N/A	4.29352	0.121204	0.735893	0.949498	5.18294	4.83773	6.82174	0.5084	8.29682	0.369878	0.318833	0.362439	0.68524	4.157	#N/A	5.26259	5.51338	#N/A	#N/A	#N/A	#N/A	#N/A	#N/A	#N/A	#N/A	#N/A	#N/A	0.176031	#N/A	22	ENSG00000226017	PRICKLE2-AS3	lncRNA	PRICKLE2 antisense RNA 3 [Source:HGNC Symbol;Acc:HGNC:40918]
LHCGR	#N/A	#N/A	#N/A	#N/A	#N/A	#N/A	#N/A	#N/A	#N/A	0.236254	#N/A	#N/A	#N/A	#N/A	#N/A	#N/A	#N/A	#N/A	#N/A	#N/A	#N/A	#N/A	#N/A	#N/A	#N/A	#N/A	0.191909	#N/A	#N/A	#N/A	0.411475	#N/A	0.111655	#N/A	0.251597	0.102103	0.832766	0.273425	1.54077	0.42381	5.56965	0.255935	5.16749	0.234201	0.225889	0.179164	2.74785	0.296246	#N/A	1.30462	0.340158	#N/A	#N/A	#N/A	#N/A	#N/A	#N/A	#N/A	#N/A	#N/A	#N/A	0.162309	0.121127	22	ENSG00000138039	LHCGR	protein_coding	luteinizing hormone/choriogonadotropin receptor [Source:HGNC Symbol;Acc:HGNC:6585]
CHST7	#N/A	#N/A	#N/A	1.33441	#N/A	#N/A	#N/A	#N/A	#N/A	0.996904	#N/A	#N/A	#N/A	#N/A	#N/A	#N/A	0.555385	#N/A	#N/A	#N/A	#N/A	#N/A	#N/A	#N/A	#N/A	0.490886	#N/A	#N/A	#N/A	#N/A	#N/A	#N/A	#N/A	#N/A	4.43906	0.878649	3.90106	5.05412	5.02334	4.53788	5.14199	4.89711	4.9059	3.29587	3.61432	2.99312	3.78863	4.85074	#N/A	4.18238	4.47077	1.10796	#N/A	0.22036	#N/A	#N/A	#N/A	#N/A	#N/A	#N/A	#N/A	#N/A	#N/A	22	ENSG00000147119	CHST7	protein_coding	carbohydrate sulfotransferase 7 [Source:HGNC Symbol;Acc:HGNC:13817]
RCAN3AS	#N/A	#N/A	#N/A	#N/A	#N/A	#N/A	#N/A	#N/A	#N/A	0.266166	#N/A	#N/A	#N/A	#N/A	0.228868	0.16565	0.0687626	#N/A	#N/A	#N/A	#N/A	#N/A	0.117518	#N/A	#N/A	#N/A	#N/A	#N/A	#N/A	#N/A	0.411518	#N/A	0.0932581	#N/A	0.268748	#N/A	0.632178	0.25231	3.38811	0.428492	6.39115	0.24269	4.60823	0.247803	0.190336	0.187546	3.52814	0.423501	#N/A	0.433246	0.425024	#N/A	#N/A	#N/A	#N/A	#N/A	#N/A	#N/A	#N/A	#N/A	#N/A	#N/A	#N/A	22	ENSG00000286061	RCAN3AS	lncRNA	RCAN3 antisense RNA [Source:HGNC Symbol;Acc:HGNC:39009]
RTF2	#N/A	#N/A	0.665387	#N/A	#N/A	#N/A	#N/A	#N/A	#N/A	0.82926	#N/A	#N/A	#N/A	#N/A	#N/A	#N/A	#N/A	#N/A	#N/A	#N/A	#N/A	0.970746	#N/A	0.886376	#N/A	#N/A	#N/A	#N/A	#N/A	#N/A	#N/A	#N/A	#N/A	#N/A	1.40311	1.2287	1.69352	1.31365	1.94704	1.55921	1.31707	1.29596	1.71259	1.39544	1.8812	1.12618	1.37681	1.51733	#N/A	1.75387	1.35716	0.627937	#N/A	#N/A	#N/A	#N/A	#N/A	0.551162	#N/A	#N/A	#N/A	#N/A	#N/A	22	ENSG00000022277	RTF2	protein_coding	replication termination factor 2 [Source:HGNC Symbol;Acc:HGNC:15890]
TMEM170A	#N/A	#N/A	#N/A	#N/A	#N/A	#N/A	#N/A	#N/A	#N/A	0.951496	#N/A	#N/A	#N/A	#N/A	#N/A	#N/A	#N/A	#N/A	#N/A	#N/A	#N/A	#N/A	#N/A	0.358848	#N/A	#N/A	#N/A	#N/A	#N/A	#N/A	1.05735	#N/A	#N/A	0.888988	1.65738	#N/A	2.5368	1.85865	2.24614	1.88942	1.75373	1.77482	1.62796	2.07218	1.47616	3.13394	1.53049	1.75806	1.27337	1.90251	1.45651	0.720353	0.715614	#N/A	#N/A	#N/A	#N/A	#N/A	#N/A	#N/A	#N/A	#N/A	#N/A	22	ENSG00000166822	TMEM170A	protein_coding	transmembrane protein 170A [Source:HGNC Symbol;Acc:HGNC:29577]
NPHP3	#N/A	#N/A	#N/A	#N/A	#N/A	#N/A	#N/A	#N/A	#N/A	0.52148	#N/A	#N/A	#N/A	#N/A	#N/A	#N/A	#N/A	#N/A	#N/A	#N/A	#N/A	#N/A	#N/A	#N/A	#N/A	0.742928	#N/A	#N/A	0.897979	#N/A	#N/A	#N/A	#N/A	#N/A	1.01053	1.7562	0.9893	0.913064	0.940574	0.8795	0.907273	1.19673	0.940025	0.905969	1.06682	1.14395	1.02256	1.17563	1.08119	0.915331	0.982349	#N/A	#N/A	#N/A	#N/A	#N/A	#N/A	#N/A	#N/A	#N/A	#N/A	0.80713	1.53636	22	ENSG00000113971	NPHP3	protein_coding	nephrocystin 3 [Source:HGNC Symbol;Acc:HGNC:7907]
SINHCAF#139146	#N/A	#N/A	#N/A	#N/A	#N/A	#N/A	#N/A	#N/A	#N/A	0.91156	#N/A	#N/A	#N/A	1.37059	0.813323	1.22839	#N/A	#N/A	#N/A	0.300642	#N/A	#N/A	1.16753	#N/A	#N/A	#N/A	#N/A	#N/A	#N/A	#N/A	#N/A	#N/A	#N/A	#N/A	6.02412	0.363829	4.8798	7.25863	5.12118	5.34414	5.97625	4.53775	5.40381	5.08245	6.46863	3.41793	4.15189	6.129	#N/A	4.41622	5.81472	#N/A	#N/A	#N/A	#N/A	#N/A	#N/A	#N/A	#N/A	#N/A	#N/A	#N/A	#N/A	22	ENSG00000139146	SINHCAF	protein_coding	SIN3-HDAC complex associated factor [Source:HGNC Symbol;Acc:HGNC:30702]
BAHCC1	#N/A	#N/A	#N/A	#N/A	#N/A	#N/A	#N/A	#N/A	#N/A	0.907912	#N/A	#N/A	#N/A	#N/A	#N/A	#N/A	#N/A	1.11175	0.923138	#N/A	#N/A	#N/A	0.748585	#N/A	#N/A	#N/A	#N/A	#N/A	#N/A	#N/A	#N/A	#N/A	#N/A	#N/A	1.49525	0.917824	1.22538	1.23289	0.903791	1.351	1.24557	1.61976	0.930614	0.962664	0.783301	1.33407	0.853529	1.05273	#N/A	0.909927	1.42501	#N/A	#N/A	#N/A	#N/A	#N/A	#N/A	#N/A	#N/A	#N/A	#N/A	1.95808	0.814213	22	ENSG00000266074	BAHCC1	protein_coding	BAH domain and coiled-coil containing 1 [Source:HGNC Symbol;Acc:HGNC:29279]
DDX59	#N/A	#N/A	0.685946	0.895396	1.3983	#N/A	#N/A	#N/A	#N/A	0.650383	2.00607	#N/A	#N/A	#N/A	#N/A	#N/A	#N/A	#N/A	#N/A	#N/A	#N/A	#N/A	#N/A	#N/A	#N/A	#N/A	#N/A	#N/A	#N/A	#N/A	#N/A	#N/A	#N/A	#N/A	0.514451	#N/A	1.00377	0.573356	0.947425	0.587137	0.470245	0.56766	0.524572	0.781279	0.654792	1.51492	0.57381	0.786177	1.14521	0.75073	0.489933	#N/A	#N/A	#N/A	#N/A	#N/A	0.582855	#N/A	#N/A	#N/A	#N/A	#N/A	#N/A	22	ENSG00000118197	DDX59	protein_coding	DEAD-box helicase 59 [Source:HGNC Symbol;Acc:HGNC:25360]
ALPK1	#N/A	#N/A	#N/A	#N/A	#N/A	#N/A	#N/A	#N/A	#N/A	0.637291	#N/A	#N/A	#N/A	#N/A	#N/A	#N/A	#N/A	#N/A	#N/A	#N/A	#N/A	#N/A	#N/A	#N/A	#N/A	1.14275	#N/A	#N/A	#N/A	#N/A	#N/A	#N/A	0.90311	#N/A	3.33329	6.16263	2.94497	3.56316	3.79613	3.68939	3.46131	2.49444	3.20215	2.377	2.48188	2.12893	2.62115	2.83897	#N/A	2.99353	2.95595	#N/A	#N/A	#N/A	#N/A	#N/A	#N/A	#N/A	#N/A	#N/A	0.821513	1.68044	1.36528	22	ENSG00000073331	ALPK1	protein_coding	alpha kinase 1 [Source:HGNC Symbol;Acc:HGNC:20917]
DHX58	#N/A	#N/A	#N/A	#N/A	#N/A	#N/A	#N/A	#N/A	#N/A	0.926954	#N/A	#N/A	#N/A	#N/A	#N/A	#N/A	#N/A	#N/A	#N/A	#N/A	#N/A	#N/A	#N/A	#N/A	#N/A	#N/A	0.858086	#N/A	#N/A	#N/A	#N/A	#N/A	#N/A	#N/A	3.38933	#N/A	2.52284	3.35404	2.5988	2.80738	2.7226	2.45253	2.80467	2.50675	1.7838	0.751848	2.57357	2.43733	0.437437	1.84132	2.25116	1.11197	0.469249	#N/A	#N/A	0.0969585	#N/A	#N/A	#N/A	#N/A	0.199147	#N/A	#N/A	22	ENSG00000108771	DHX58	protein_coding	DExH-box helicase 58 [Source:HGNC Symbol;Acc:HGNC:29517]
#260664	#N/A	#N/A	0.0558814	0.0315685	0.0351214	0.0353615	#N/A	#N/A	#N/A	0.0257521	#N/A	#N/A	#N/A	#N/A	0.0258926	#N/A	#N/A	#N/A	#N/A	#N/A	#N/A	#N/A	0.0241201	#N/A	#N/A	#N/A	0.0992303	#N/A	#N/A	#N/A	#N/A	#N/A	#N/A	#N/A	0.0676019	#N/A	0.204115	0.232211	1.03087	0.543676	#N/A	0.0892233	1.46509	0.0674201	0.0331549	#N/A	#N/A	0.345137	#N/A	0.294559	0.957856	#N/A	#N/A	0.0259947	#N/A	#N/A	#N/A	#N/A	#N/A	#N/A	#N/A	0.0808724	#N/A	22	ENSG00000260664		lncRNA	novel transcript
HNF4G	#N/A	#N/A	#N/A	#N/A	#N/A	#N/A	0.0227514	#N/A	#N/A	0.0774458	#N/A	#N/A	#N/A	#N/A	#N/A	#N/A	#N/A	#N/A	#N/A	#N/A	#N/A	#N/A	#N/A	#N/A	#N/A	#N/A	0.158118	#N/A	#N/A	#N/A	#N/A	#N/A	#N/A	#N/A	0.182083	#N/A	0.12873	0.206446	0.1563	0.238158	3.49042	0.164986	0.555633	0.129613	0.103792	0.169239	0.373824	0.154685	#N/A	0.276743	0.181695	0.155537	0.0554581	#N/A	#N/A	#N/A	#N/A	0.0463259	#N/A	#N/A	#N/A	0.124473	#N/A	22	ENSG00000164749	HNF4G	protein_coding	hepatocyte nuclear factor 4 gamma [Source:HGNC Symbol;Acc:HGNC:5026]
MEF2B	#N/A	#N/A	#N/A	#N/A	#N/A	0.731986	#N/A	#N/A	#N/A	0.715301	#N/A	#N/A	#N/A	#N/A	#N/A	#N/A	#N/A	#N/A	#N/A	3.08676	1.25131	#N/A	0.725165	#N/A	#N/A	#N/A	#N/A	#N/A	#N/A	#N/A	#N/A	#N/A	#N/A	#N/A	1.37516	1.44706	1.18937	1.65128	1.30251	1.27358	1.32481	1.64197	1.29101	1.26045	1.42554	2.00441	1.28935	1.58532	1.95104	1.27755	1.6004	#N/A	#N/A	#N/A	#N/A	#N/A	#N/A	#N/A	#N/A	#N/A	#N/A	#N/A	#N/A	22	ENSG00000213999	MEF2B	protein_coding	myocyte enhancer factor 2B [Source:HGNC Symbol;Acc:HGNC:6995]
USF2	#N/A	#N/A	2.21587	#N/A	2.42049	1.07249	#N/A	#N/A	#N/A	0.805918	#N/A	#N/A	#N/A	0.836352	#N/A	#N/A	#N/A	#N/A	#N/A	#N/A	#N/A	1.56233	#N/A	#N/A	#N/A	#N/A	#N/A	#N/A	#N/A	#N/A	#N/A	#N/A	#N/A	#N/A	1.67444	1.32615	1.69048	1.83019	1.23982	1.84868	2.20041	2.54163	0.832004	0.78639	0.853602	1.25589	0.70235	1.13901	#N/A	0.668562	2.23353	#N/A	#N/A	#N/A	#N/A	#N/A	#N/A	#N/A	#N/A	#N/A	#N/A	#N/A	#N/A	22	ENSG00000105698	USF2	protein_coding	upstream transcription factor 2, c-fos interacting [Source:HGNC Symbol;Acc:HGNC:12594]
SCARF2	#N/A	#N/A	#N/A	#N/A	#N/A	#N/A	#N/A	#N/A	#N/A	0.561504	#N/A	#N/A	#N/A	#N/A	#N/A	#N/A	#N/A	#N/A	#N/A	#N/A	#N/A	#N/A	#N/A	#N/A	#N/A	#N/A	0.229586	0.218869	0.189486	#N/A	0.772139	#N/A	0.191075	#N/A	4.07723	#N/A	3.19455	3.60305	2.99946	3.50602	4.70284	0.555293	4.01066	2.24535	0.3395	0.254294	4.01637	3.61841	0.210465	3.18562	3.72703	#N/A	#N/A	#N/A	#N/A	#N/A	#N/A	#N/A	#N/A	#N/A	#N/A	#N/A	#N/A	22	ENSG00000244486	SCARF2	protein_coding	scavenger receptor class F member 2 [Source:HGNC Symbol;Acc:HGNC:19869]
TEX26-AS1	#N/A	#N/A	0.0947456	#N/A	#N/A	0.044903	#N/A	#N/A	#N/A	0.0997454	#N/A	#N/A	#N/A	#N/A	#N/A	#N/A	#N/A	#N/A	#N/A	#N/A	#N/A	#N/A	#N/A	#N/A	#N/A	0.065866	#N/A	#N/A	0.136625	#N/A	#N/A	#N/A	#N/A	#N/A	0.196542	#N/A	0.127555	0.170561	0.162733	0.182905	2.54259	0.176587	2.2029	0.1433	0.126416	#N/A	1.10495	0.316474	#N/A	0.338922	0.202843	0.0883209	0.0465779	#N/A	#N/A	#N/A	#N/A	#N/A	#N/A	#N/A	#N/A	0.0845117	#N/A	22	ENSG00000224743	TEX26-AS1	lncRNA	TEX26 antisense RNA 1 [Source:HGNC Symbol;Acc:HGNC:42784]
GPR153	#N/A	#N/A	0.0798353	0.0426031	0.0485254	#N/A	#N/A	#N/A	#N/A	0.106713	#N/A	#N/A	#N/A	#N/A	#N/A	#N/A	#N/A	#N/A	#N/A	#N/A	#N/A	#N/A	#N/A	#N/A	#N/A	#N/A	0.145859	#N/A	#N/A	#N/A	#N/A	#N/A	#N/A	#N/A	0.245637	0.10994	0.306334	0.227447	0.232049	0.26321	0.238891	0.196093	3.23648	0.181748	0.197815	0.157253	0.530279	0.232673	#N/A	0.237701	0.266639	#N/A	#N/A	#N/A	#N/A	#N/A	#N/A	#N/A	#N/A	#N/A	#N/A	0.149197	#N/A	22	ENSG00000158292	GPR153	protein_coding	G protein-coupled receptor 153 [Source:HGNC Symbol;Acc:HGNC:23618]
MVP	#N/A	#N/A	#N/A	#N/A	#N/A	#N/A	#N/A	#N/A	#N/A	0.669337	#N/A	#N/A	#N/A	#N/A	#N/A	#N/A	#N/A	#N/A	#N/A	#N/A	#N/A	#N/A	#N/A	#N/A	#N/A	#N/A	#N/A	#N/A	#N/A	#N/A	#N/A	#N/A	0.827435	#N/A	3.06632	3.33812	2.67631	3.11156	3.00655	3.68743	3.65733	2.80027	2.48698	2.32011	2.16463	2.44508	1.90439	2.72801	1.6453	1.88784	3.48436	0.556754	#N/A	#N/A	#N/A	0.879355	#N/A	#N/A	#N/A	#N/A	0.669569	#N/A	#N/A	22	ENSG00000013364	MVP	protein_coding	major vault protein [Source:HGNC Symbol;Acc:HGNC:7531]
CDK2AP2	#N/A	#N/A	#N/A	#N/A	#N/A	#N/A	#N/A	#N/A	#N/A	0.029787	#N/A	#N/A	#N/A	0.089372	#N/A	0.0514719	#N/A	0.0926445	#N/A	#N/A	#N/A	0.0638429	#N/A	#N/A	#N/A	#N/A	#N/A	#N/A	#N/A	#N/A	0.0546005	#N/A	0.0628109	#N/A	0.0579526	#N/A	0.0797111	0.139332	0.0857479	0.210653	0.270379	0.120393	0.161383	0.056952	0.0705842	0.131626	0.0682083	0.0847641	#N/A	0.0561807	0.166737	#N/A	#N/A	#N/A	#N/A	#N/A	#N/A	#N/A	#N/A	#N/A	#N/A	#N/A	#N/A	22	ENSG00000167797	CDK2AP2	protein_coding	cyclin dependent kinase 2 associated protein 2 [Source:HGNC Symbol;Acc:HGNC:30833]
RHOG	#N/A	#N/A	#N/A	#N/A	#N/A	#N/A	#N/A	#N/A	#N/A	0.370548	#N/A	#N/A	#N/A	#N/A	0.214496	0.147005	#N/A	0.137827	#N/A	#N/A	#N/A	0.0685814	0.113864	#N/A	#N/A	#N/A	#N/A	#N/A	#N/A	#N/A	#N/A	#N/A	#N/A	#N/A	0.616781	#N/A	0.392603	2.19952	0.834628	1.51879	3.65684	0.225615	3.05984	0.549238	0.184449	0.175341	2.43488	0.512402	0.158154	0.523221	1.13032	#N/A	#N/A	#N/A	#N/A	#N/A	#N/A	#N/A	#N/A	#N/A	#N/A	#N/A	#N/A	22	ENSG00000177105	RHOG	protein_coding	ras homolog family member G [Source:HGNC Symbol;Acc:HGNC:672]
LINC00670	#N/A	#N/A	0.0571433	#N/A	#N/A	0.046294	#N/A	#N/A	#N/A	0.0813239	#N/A	#N/A	#N/A	0.138402	#N/A	#N/A	#N/A	#N/A	#N/A	#N/A	#N/A	#N/A	0.0829984	#N/A	#N/A	#N/A	0.138319	#N/A	#N/A	#N/A	#N/A	#N/A	0.0872444	#N/A	0.114132	#N/A	0.143853	0.193342	0.150581	0.125029	0.684628	0.139741	0.457954	0.119812	0.145263	0.145317	0.467975	0.140417	#N/A	0.125367	0.195941	#N/A	#N/A	#N/A	#N/A	#N/A	#N/A	#N/A	#N/A	#N/A	#N/A	#N/A	#N/A	22	ENSG00000179136	LINC00670	lncRNA	long intergenic non-protein coding RNA 670 [Source:HGNC Symbol;Acc:HGNC:44338]
PGM5-AS1	#N/A	#N/A	#N/A	0.0331816	#N/A	#N/A	#N/A	#N/A	#N/A	0.0702844	#N/A	#N/A	#N/A	0.137022	0.116841	#N/A	#N/A	0.105115	#N/A	#N/A	#N/A	#N/A	#N/A	#N/A	#N/A	#N/A	#N/A	#N/A	#N/A	#N/A	0.112388	#N/A	0.0721404	#N/A	0.169504	#N/A	0.181269	0.134264	0.157618	0.152658	0.2103	0.154266	0.212297	0.167485	0.134694	0.148969	0.183359	0.172975	#N/A	0.1808	0.145745	#N/A	#N/A	#N/A	#N/A	#N/A	#N/A	#N/A	#N/A	#N/A	#N/A	#N/A	#N/A	22	ENSG00000224958	PGM5-AS1	lncRNA	PGM5 antisense RNA 1 [Source:HGNC Symbol;Acc:HGNC:44181]
#228933	#N/A	#N/A	0.0176581	#N/A	#N/A	0.0234817	#N/A	#N/A	#N/A	0.0250767	#N/A	#N/A	#N/A	#N/A	0.057047	#N/A	#N/A	0.0543814	#N/A	#N/A	#N/A	#N/A	#N/A	#N/A	#N/A	#N/A	0.0730712	#N/A	#N/A	#N/A	0.00951155	#N/A	#N/A	#N/A	0.0828572	#N/A	0.0444767	0.0802374	0.056174	0.0523071	0.071644	0.0593394	0.081286	0.0487054	0.065437	0.0779093	0.0756039	0.0594067	#N/A	0.0856336	0.0942892	#N/A	#N/A	#N/A	#N/A	#N/A	#N/A	#N/A	#N/A	#N/A	#N/A	#N/A	#N/A	22	ENSG00000228933		lncRNA	novel transcript
IL10RB	#N/A	#N/A	#N/A	#N/A	#N/A	#N/A	#N/A	#N/A	#N/A	0.542749	#N/A	#N/A	#N/A	#N/A	#N/A	#N/A	#N/A	#N/A	#N/A	#N/A	#N/A	#N/A	#N/A	#N/A	#N/A	#N/A	#N/A	#N/A	#N/A	#N/A	0.757098	#N/A	#N/A	1.26043	0.935689	1.28844	1.27255	0.612543	2.15204	0.871821	0.591458	0.643584	2.32144	1.90623	1.91905	#N/A	1.94934	1.37462	#N/A	2.68814	0.461982	0.647914	0.781107	#N/A	0.850703	#N/A	#N/A	1.00721	#N/A	#N/A	#N/A	#N/A	#N/A	22	ENSG00000243646	IL10RB	protein_coding	interleukin 10 receptor subunit beta [Source:HGNC Symbol;Acc:HGNC:5965]
NEK7	#N/A	#N/A	#N/A	#N/A	#N/A	#N/A	#N/A	#N/A	#N/A	#N/A	0.94672	#N/A	#N/A	#N/A	#N/A	#N/A	#N/A	#N/A	#N/A	0.74555	#N/A	0.679629	#N/A	#N/A	#N/A	#N/A	#N/A	#N/A	#N/A	#N/A	#N/A	#N/A	0.440414	#N/A	0.366801	#N/A	0.568006	0.382543	0.516423	0.38974	0.251905	0.381312	0.303686	0.344641	0.47161	0.680156	0.37106	0.401311	0.692549	0.342602	#N/A	#N/A	#N/A	#N/A	#N/A	#N/A	1.03759	0.73005	#N/A	#N/A	0.551389	#N/A	#N/A	22	ENSG00000151414	NEK7	protein_coding	NIMA related kinase 7 [Source:HGNC Symbol;Acc:HGNC:13386]
PPP1R2	#N/A	#N/A	#N/A	#N/A	#N/A	0.636273	#N/A	#N/A	#N/A	#N/A	1.35412	#N/A	#N/A	1.24549	0.907054	1.23479	0.865213	1.45178	0.942569	2.0244	1.05271	1.91344	#N/A	1.45586	0.670205	#N/A	0.673894	#N/A	#N/A	#N/A	0.975729	1.13718	0.725646	#N/A	#N/A	#N/A	#N/A	#N/A	#N/A	#N/A	#N/A	#N/A	#N/A	#N/A	#N/A	#N/A	#N/A	#N/A	#N/A	#N/A	#N/A	0.606482	#N/A	0.853708	#N/A	1.03816	1.04436	1.9986	#N/A	#N/A	#N/A	#N/A	#N/A	22	ENSG00000184203	PPP1R2	protein_coding	protein phosphatase 1 regulatory inhibitor subunit 2 [Source:HGNC Symbol;Acc:HGNC:9288]
PPM1E	#N/A	#N/A	0.77429	#N/A	#N/A	0.0780634	#N/A	#N/A	#N/A	#N/A	0.0345311	#N/A	#N/A	0.992807	#N/A	0.520718	#N/A	#N/A	#N/A	#N/A	#N/A	#N/A	#N/A	#N/A	#N/A	#N/A	0.476931	#N/A	#N/A	#N/A	#N/A	#N/A	0.356013	#N/A	1.51932	#N/A	0.890432	1.70453	1.83837	1.75694	1.74712	1.4413	1.24927	1.43708	1.79857	0.38262	1.65215	1.48859	#N/A	1.29351	1.73217	#N/A	#N/A	#N/A	#N/A	#N/A	#N/A	#N/A	#N/A	#N/A	#N/A	#N/A	#N/A	22	ENSG00000175175	PPM1E	protein_coding	protein phosphatase, Mg2+/Mn2+ dependent 1E [Source:HGNC Symbol;Acc:HGNC:19322]
TMEM115	#N/A	#N/A	#N/A	#N/A	#N/A	#N/A	#N/A	#N/A	#N/A	#N/A	0.0185865	#N/A	#N/A	#N/A	#N/A	#N/A	#N/A	0.092226	0.0688656	#N/A	0.0667685	#N/A	0.0813268	#N/A	#N/A	#N/A	#N/A	#N/A	0.122757	#N/A	#N/A	#N/A	#N/A	#N/A	0.213253	0.117405	0.19812	0.213909	0.242465	0.184699	0.635718	0.139627	1.07984	0.139276	0.198652	0.152023	0.329342	0.198346	#N/A	0.18248	0.20154	#N/A	#N/A	#N/A	#N/A	#N/A	#N/A	#N/A	#N/A	#N/A	#N/A	#N/A	#N/A	22	ENSG00000126062	TMEM115	protein_coding	transmembrane protein 115 [Source:HGNC Symbol;Acc:HGNC:30055]
ATL3	#N/A	#N/A	#N/A	#N/A	#N/A	#N/A	#N/A	#N/A	#N/A	#N/A	#N/A	0.931288	#N/A	#N/A	#N/A	#N/A	#N/A	#N/A	#N/A	#N/A	#N/A	#N/A	#N/A	#N/A	#N/A	1.35425	0.83463	#N/A	1.1663	#N/A	#N/A	#N/A	#N/A	#N/A	0.843242	#N/A	0.843573	0.846841	0.665975	0.807441	0.881831	1.16487	0.542141	0.868753	0.630982	0.596423	0.533545	0.911217	1.50882	0.553214	0.74021	#N/A	#N/A	#N/A	#N/A	#N/A	#N/A	#N/A	#N/A	#N/A	#N/A	1.06502	1.27367	22	ENSG00000184743	ATL3	protein_coding	atlastin GTPase 3 [Source:HGNC Symbol;Acc:HGNC:24526]
TRIP4	#N/A	#N/A	#N/A	#N/A	0.667624	#N/A	#N/A	#N/A	#N/A	#N/A	#N/A	0.918651	#N/A	#N/A	#N/A	#N/A	#N/A	#N/A	#N/A	#N/A	#N/A	#N/A	#N/A	#N/A	#N/A	#N/A	#N/A	#N/A	#N/A	#N/A	#N/A	#N/A	0.576297	0.685168	0.467679	#N/A	0.749163	0.60103	1.14683	0.722703	0.549483	0.713391	1.13461	0.863805	1.14059	0.53611	0.662413	0.879407	1.00548	1.28062	0.771534	#N/A	#N/A	#N/A	1.11156	#N/A	#N/A	0.969512	#N/A	#N/A	#N/A	#N/A	#N/A	22	ENSG00000103671	TRIP4	protein_coding	thyroid hormone receptor interactor 4 [Source:HGNC Symbol;Acc:HGNC:12310]
CHROMR	#N/A	#N/A	#N/A	#N/A	#N/A	#N/A	#N/A	#N/A	#N/A	#N/A	#N/A	0.939232	#N/A	#N/A	#N/A	#N/A	#N/A	#N/A	#N/A	#N/A	#N/A	#N/A	#N/A	#N/A	#N/A	#N/A	#N/A	#N/A	#N/A	#N/A	#N/A	#N/A	#N/A	1.11382	1.54314	1.03307	1.6644	1.4121	1.52705	1.38681	1.40215	1.37897	1.28023	1.54102	1.65525	1.94601	1.25419	1.53006	1.18626	1.38713	1.45315	0.687396	#N/A	#N/A	#N/A	#N/A	#N/A	#N/A	#N/A	#N/A	#N/A	2.33879	1.36104	22	ENSG00000223960	CHROMR	lncRNA	cholesterol induced regulator of metabolism RNA [Source:HGNC Symbol;Acc:HGNC:54059]
EDEM1	#N/A	#N/A	#N/A	#N/A	#N/A	#N/A	0.308271	#N/A	#N/A	#N/A	#N/A	0.407525	#N/A	#N/A	#N/A	#N/A	#N/A	0.805973	#N/A	#N/A	#N/A	1.10071	#N/A	#N/A	#N/A	#N/A	#N/A	#N/A	#N/A	#N/A	#N/A	#N/A	#N/A	#N/A	1.17557	#N/A	0.999534	1.08888	0.938413	0.932686	0.990227	1.21881	0.934845	0.872545	1.12487	1.21816	0.920434	1.05226	1.27051	0.945959	1.07326	0.875216	#N/A	#N/A	#N/A	0.480035	#N/A	#N/A	#N/A	#N/A	#N/A	#N/A	#N/A	22	ENSG00000134109	EDEM1	protein_coding	ER degradation enhancing alpha-mannosidase like protein 1 [Source:HGNC Symbol;Acc:HGNC:18967]
MACROD1	#N/A	#N/A	2.6829	0.247003	0.14749	0.133992	#N/A	#N/A	#N/A	#N/A	#N/A	#N/A	#N/A	2.75714	1.4449	0.546853	#N/A	0.37964	#N/A	0.106921	0.147446	0.156195	#N/A	#N/A	0.0428053	#N/A	0.706651	0.262256	0.224708	#N/A	#N/A	#N/A	#N/A	#N/A	#N/A	#N/A	#N/A	#N/A	#N/A	#N/A	#N/A	#N/A	#N/A	#N/A	#N/A	#N/A	#N/A	#N/A	#N/A	#N/A	#N/A	0.150398	0.529338	0.0719109	0.0893029	#N/A	0.0548566	0.0886819	0.0192733	#N/A	#N/A	#N/A	#N/A	22	ENSG00000133315	MACROD1	protein_coding	mono-ADP ribosylhydrolase 1 [Source:HGNC Symbol;Acc:HGNC:29598]
MYOM2#036448	#N/A	#N/A	0.0843712	0.0293818	0.0322422	0.0412958	#N/A	#N/A	#N/A	#N/A	#N/A	#N/A	#N/A	0.163377	0.0787681	0.111009	0.0362474	0.0731988	0.0423295	0.067894	0.0674011	#N/A	#N/A	#N/A	0.0266673	#N/A	0.0809314	0.0753017	0.0720285	#N/A	#N/A	#N/A	#N/A	#N/A	#N/A	#N/A	#N/A	#N/A	#N/A	#N/A	#N/A	#N/A	#N/A	#N/A	#N/A	#N/A	#N/A	#N/A	#N/A	#N/A	#N/A	0.101474	0.0558192	0.0267403	0.0514671	#N/A	#N/A	0.0496796	0.00530569	#N/A	#N/A	#N/A	#N/A	22	ENSG00000036448	MYOM2	protein_coding	myomesin 2 [Source:HGNC Symbol;Acc:HGNC:7614]
TSC22D1	#N/A	#N/A	1.11844	#N/A	0.605004	1.63479	#N/A	#N/A	#N/A	#N/A	#N/A	#N/A	#N/A	3.60638	1.65507	2.73835	1.08362	2.88848	2.44174	4.65685	2.57525	2.03723	#N/A	#N/A	1.3499	#N/A	1.0875	1.07622	1.7471	#N/A	#N/A	#N/A	#N/A	#N/A	#N/A	#N/A	#N/A	#N/A	#N/A	#N/A	#N/A	#N/A	#N/A	#N/A	#N/A	#N/A	#N/A	#N/A	#N/A	#N/A	#N/A	3.25988	#N/A	#N/A	2.06146	1.58449	#N/A	3.61836	#N/A	2.72672	#N/A	#N/A	1.12364	22	ENSG00000102804	TSC22D1	protein_coding	TSC22 domain family member 1 [Source:HGNC Symbol;Acc:HGNC:16826]
TP63	#N/A	#N/A	2.50546	1.05478	#N/A	3.20417	#N/A	#N/A	#N/A	#N/A	#N/A	#N/A	#N/A	3.16924	1.6721	4.00787	#N/A	3.14526	0.519373	0.317447	0.805749	#N/A	#N/A	#N/A	0.273145	#N/A	#N/A	0.732732	1.46775	#N/A	#N/A	#N/A	#N/A	#N/A	#N/A	#N/A	#N/A	#N/A	#N/A	#N/A	#N/A	#N/A	#N/A	#N/A	#N/A	#N/A	#N/A	#N/A	#N/A	#N/A	#N/A	4.59902	0.861086	0.702842	0.33166	#N/A	0.134646	0.225268	1.23667	0.707273	#N/A	#N/A	1.44785	22	ENSG00000073282	TP63	protein_coding	tumor protein p63 [Source:HGNC Symbol;Acc:HGNC:15979]
MYLK2	#N/A	#N/A	0.0642625	0.0127613	#N/A	#N/A	#N/A	#N/A	#N/A	#N/A	#N/A	#N/A	#N/A	0.137446	0.076662	0.077107	0.0373075	0.0773655	0.0427919	0.0386514	0.0404436	0.0397646	#N/A	#N/A	0.0176368	#N/A	0.104811	0.0543872	0.0946907	#N/A	0.0320129	#N/A	#N/A	#N/A	#N/A	#N/A	#N/A	#N/A	#N/A	#N/A	#N/A	#N/A	#N/A	#N/A	#N/A	#N/A	#N/A	#N/A	#N/A	#N/A	#N/A	0.0717573	0.01996	0.012851	0.0337356	#N/A	#N/A	0.0320043	0.00428821	#N/A	#N/A	#N/A	#N/A	22	ENSG00000101306	MYLK2	protein_coding	myosin light chain kinase 2 [Source:HGNC Symbol;Acc:HGNC:16243]
SVIL	#N/A	#N/A	2.48934	#N/A	1.69052	2.27807	0.834404	#N/A	#N/A	#N/A	#N/A	#N/A	#N/A	1.88417	0.722716	1.02781	#N/A	1.7689	#N/A	3.63676	0.726701	1.13352	#N/A	#N/A	0.192218	#N/A	1.03323	2.01532	0.75	#N/A	#N/A	#N/A	#N/A	#N/A	#N/A	#N/A	#N/A	#N/A	#N/A	#N/A	#N/A	#N/A	#N/A	#N/A	#N/A	#N/A	#N/A	#N/A	#N/A	#N/A	#N/A	4.99321	#N/A	0.362493	7.57415	#N/A	2.29188	2.43345	0.171535	2.97019	#N/A	#N/A	#N/A	22	ENSG00000197321	SVIL	protein_coding	supervillin [Source:HGNC Symbol;Acc:HGNC:11480]
CUBN	#N/A	#N/A	1.19483	#N/A	0.83258	0.799457	#N/A	#N/A	#N/A	#N/A	#N/A	#N/A	#N/A	#N/A	#N/A	#N/A	#N/A	#N/A	#N/A	#N/A	#N/A	#N/A	#N/A	#N/A	#N/A	#N/A	1.71338	1.18306	1.23164	#N/A	#N/A	#N/A	#N/A	#N/A	0.697578	#N/A	0.726748	1.0174	0.975933	0.793153	0.811781	#N/A	0.992491	1.03732	1.37181	1.11291	1.20361	1.08129	#N/A	0.86051	0.936352	1.03667	#N/A	#N/A	#N/A	0.300111	#N/A	#N/A	#N/A	#N/A	#N/A	#N/A	#N/A	22	ENSG00000107611	CUBN	protein_coding	cubilin [Source:HGNC Symbol;Acc:HGNC:2548]
KCNN2	#N/A	#N/A	1.53775	#N/A	#N/A	0.221686	#N/A	#N/A	#N/A	#N/A	#N/A	#N/A	#N/A	0.36561	0.313046	0.280517	0.290375	0.179847	0.182176	0.123229	0.131017	#N/A	#N/A	#N/A	0.0534274	#N/A	1.27651	0.401186	0.191075	#N/A	0.542198	#N/A	#N/A	#N/A	#N/A	#N/A	#N/A	#N/A	#N/A	#N/A	#N/A	#N/A	#N/A	#N/A	#N/A	#N/A	#N/A	#N/A	#N/A	#N/A	#N/A	3.53044	0.505083	0.138619	0.112225	0.061179	#N/A	0.137407	0.0225809	#N/A	#N/A	#N/A	#N/A	22	ENSG00000080709	KCNN2	protein_coding	potassium calcium-activated channel subfamily N member 2 [Source:HGNC Symbol;Acc:HGNC:6291]
AMPD1	#N/A	#N/A	0.127047	0.241605	#N/A	0.0943181	#N/A	#N/A	#N/A	#N/A	#N/A	#N/A	#N/A	0.206319	0.223857	0.127723	0.110841	0.136836	0.0875415	0.0746278	0.0733788	0.0626254	#N/A	#N/A	0.0289915	#N/A	0.110962	0.0924042	0.165846	#N/A	0.45207	#N/A	#N/A	#N/A	#N/A	#N/A	#N/A	#N/A	#N/A	#N/A	#N/A	#N/A	#N/A	#N/A	#N/A	#N/A	#N/A	#N/A	#N/A	#N/A	#N/A	0.102265	0.0412749	#N/A	0.0610658	#N/A	#N/A	0.0757234	0.0121002	#N/A	#N/A	#N/A	#N/A	22	ENSG00000116748	AMPD1	protein_coding	adenosine monophosphate deaminase 1 [Source:HGNC Symbol;Acc:HGNC:468]
RAN	#N/A	#N/A	0.0367918	#N/A	#N/A	#N/A	#N/A	#N/A	#N/A	#N/A	#N/A	#N/A	#N/A	0.0814025	#N/A	0.0358424	0.0313112	0.0725077	#N/A	#N/A	#N/A	#N/A	#N/A	#N/A	#N/A	0.052717	#N/A	#N/A	#N/A	#N/A	0.0483639	#N/A	#N/A	#N/A	0.138361	#N/A	0.10123	0.127041	0.120671	0.11284	0.135556	0.12208	0.130894	0.127937	0.121673	0.100887	0.146011	0.138026	#N/A	0.13736	0.119629	#N/A	#N/A	#N/A	#N/A	#N/A	#N/A	#N/A	#N/A	#N/A	#N/A	#N/A	#N/A	22	ENSG00000132341	RAN	protein_coding	RAN, member RAS oncogene family [Source:HGNC Symbol;Acc:HGNC:9846]
RBM24	#N/A	#N/A	0.0774357	#N/A	0.0179628	0.0292111	#N/A	#N/A	#N/A	#N/A	#N/A	#N/A	#N/A	0.175742	0.076003	0.0946641	0.0336177	0.103103	0.0394917	0.0476724	0.0478364	0.0311219	#N/A	#N/A	0.0230997	#N/A	0.0370251	0.0573921	0.0917684	#N/A	#N/A	#N/A	#N/A	#N/A	#N/A	#N/A	#N/A	#N/A	#N/A	#N/A	#N/A	#N/A	#N/A	#N/A	#N/A	#N/A	#N/A	#N/A	#N/A	#N/A	#N/A	0.075986	0.0106866	#N/A	0.0402679	#N/A	0.0232381	0.0174433	#N/A	#N/A	#N/A	#N/A	0.0550434	22	ENSG00000112183	RBM24	protein_coding	RNA binding motif protein 24 [Source:HGNC Symbol;Acc:HGNC:21539]
ZNF365	#N/A	#N/A	0.0279383	0.0267055	0.0331956	0.0390151	#N/A	#N/A	#N/A	#N/A	#N/A	#N/A	#N/A	#N/A	#N/A	0.0656309	#N/A	0.0789505	#N/A	#N/A	#N/A	#N/A	#N/A	#N/A	#N/A	#N/A	#N/A	#N/A	#N/A	#N/A	#N/A	#N/A	#N/A	#N/A	0.144157	#N/A	0.114147	0.137041	0.115118	0.147644	0.175196	0.139039	0.439284	0.130278	0.147277	0.124544	0.0912053	0.146772	#N/A	0.120962	0.15878	0.0273496	#N/A	#N/A	#N/A	#N/A	#N/A	#N/A	#N/A	#N/A	#N/A	#N/A	#N/A	22	ENSG00000138311	ZNF365	protein_coding	zinc finger protein 365 [Source:HGNC Symbol;Acc:HGNC:18194]
SARDH	#N/A	#N/A	0.0643103	0.0348074	0.0327277	0.0371019	#N/A	#N/A	#N/A	#N/A	#N/A	#N/A	#N/A	#N/A	#N/A	#N/A	#N/A	#N/A	#N/A	#N/A	#N/A	#N/A	#N/A	#N/A	#N/A	#N/A	0.119806	0.0846673	0.102704	#N/A	#N/A	#N/A	#N/A	#N/A	0.127659	#N/A	0.105014	0.114224	0.109489	0.105562	1.95672	0.115216	0.535328	0.150427	0.110513	0.10134	0.120512	0.065446	#N/A	0.129687	0.100538	#N/A	#N/A	#N/A	#N/A	#N/A	#N/A	#N/A	#N/A	#N/A	#N/A	#N/A	#N/A	22	ENSG00000123453	SARDH	protein_coding	sarcosine dehydrogenase [Source:HGNC Symbol;Acc:HGNC:10536]
ATP1B1	#N/A	#N/A	0.192594	0.0150218	0.0268926	0.0408183	#N/A	#N/A	#N/A	#N/A	#N/A	#N/A	#N/A	0.145032	0.0964543	0.107801	0.0328375	0.100673	0.0491396	0.0585544	0.0587214	0.0340936	#N/A	#N/A	0.0282407	#N/A	#N/A	#N/A	0.043641	#N/A	#N/A	#N/A	#N/A	#N/A	#N/A	#N/A	#N/A	#N/A	#N/A	#N/A	#N/A	#N/A	#N/A	#N/A	#N/A	#N/A	#N/A	#N/A	#N/A	#N/A	#N/A	0.0926679	0.0441415	0.0152754	0.0478602	#N/A	0.0297718	0.0444195	0.00327293	#N/A	#N/A	#N/A	#N/A	22	ENSG00000143153	ATP1B1	protein_coding	ATPase Na+/K+ transporting subunit beta 1 [Source:HGNC Symbol;Acc:HGNC:804]
GIPR	#N/A	#N/A	0.0798306	#N/A	#N/A	#N/A	#N/A	#N/A	#N/A	#N/A	#N/A	#N/A	#N/A	0.160136	0.139538	#N/A	#N/A	0.122799	#N/A	#N/A	#N/A	#N/A	0.0857338	#N/A	#N/A	#N/A	#N/A	#N/A	#N/A	#N/A	0.117276	#N/A	0.0863157	#N/A	0.171285	0.122364	#N/A	0.256318	0.535229	0.268554	2.83988	0.185619	2.82875	0.169091	0.18183	0.14708	0.342058	0.153344	#N/A	0.180508	0.244479	#N/A	#N/A	#N/A	#N/A	#N/A	#N/A	#N/A	#N/A	#N/A	#N/A	#N/A	#N/A	22	ENSG00000010310	GIPR	protein_coding	gastric inhibitory polypeptide receptor [Source:HGNC Symbol;Acc:HGNC:4271]
SLC7A2	#N/A	#N/A	0.538267	0.224468	0.127986	0.130934	0.0337936	#N/A	#N/A	#N/A	#N/A	#N/A	#N/A	1.97108	0.563815	0.408598	#N/A	0.172386	0.0957331	0.104899	0.0977191	0.102775	#N/A	#N/A	0.0764512	#N/A	0.454529	0.348571	0.281848	#N/A	0.638041	0.113967	#N/A	#N/A	#N/A	#N/A	#N/A	#N/A	#N/A	#N/A	#N/A	#N/A	#N/A	#N/A	#N/A	#N/A	#N/A	#N/A	#N/A	#N/A	#N/A	0.90638	#N/A	#N/A	0.0748043	#N/A	#N/A	0.0652654	#N/A	#N/A	#N/A	#N/A	#N/A	22	ENSG00000003989	SLC7A2	protein_coding	solute carrier family 7 member 2 [Source:HGNC Symbol;Acc:HGNC:11060]
ADAM12	#N/A	#N/A	0.539292	#N/A	#N/A	#N/A	#N/A	#N/A	#N/A	#N/A	#N/A	#N/A	#N/A	#N/A	#N/A	#N/A	#N/A	#N/A	#N/A	#N/A	#N/A	#N/A	#N/A	#N/A	#N/A	#N/A	0.148042	0.125583	0.179237	#N/A	#N/A	#N/A	#N/A	#N/A	0.290928	0.10681	1.5635	0.493892	2.66936	1.90113	4.83077	0.249067	4.03049	0.877429	0.695759	0.224963	3.37263	0.752645	#N/A	1.60761	3.71487	0.471863	#N/A	#N/A	#N/A	0.0398391	#N/A	#N/A	#N/A	#N/A	#N/A	#N/A	#N/A	22	ENSG00000148848	ADAM12	protein_coding	ADAM metallopeptidase domain 12 [Source:HGNC Symbol;Acc:HGNC:190]
BMX	#N/A	#N/A	1.07672	#N/A	#N/A	#N/A	#N/A	#N/A	#N/A	#N/A	#N/A	#N/A	#N/A	1.95911	3.28436	1.96659	0.406873	2.81785	#N/A	#N/A	#N/A	0.457427	1.33483	0.235195	#N/A	#N/A	2.80355	0.849554	1.21481	#N/A	3.1292	0.202135	1.7506	0.782546	#N/A	#N/A	#N/A	#N/A	#N/A	#N/A	#N/A	#N/A	#N/A	#N/A	#N/A	#N/A	#N/A	#N/A	#N/A	#N/A	#N/A	1.42167	1.27232	0.243025	0.334659	0.175468	#N/A	#N/A	#N/A	#N/A	#N/A	0.865625	#N/A	22	ENSG00000102010	BMX	protein_coding	BMX non-receptor tyrosine kinase [Source:HGNC Symbol;Acc:HGNC:1079]
RBM47	#N/A	#N/A	0.522	#N/A	0.0539717	0.0647085	#N/A	#N/A	#N/A	#N/A	#N/A	#N/A	#N/A	0.290352	0.173939	#N/A	#N/A	#N/A	#N/A	#N/A	0.101273	#N/A	#N/A	#N/A	#N/A	#N/A	#N/A	#N/A	#N/A	#N/A	#N/A	#N/A	0.103201	#N/A	0.677223	0.117351	0.523971	1.40328	1.08936	0.944818	2.51015	0.321428	1.86849	0.485133	0.26516	#N/A	1.60383	1.03552	#N/A	1.05206	0.840366	#N/A	#N/A	#N/A	#N/A	#N/A	#N/A	#N/A	#N/A	#N/A	#N/A	#N/A	#N/A	22	ENSG00000163694	RBM47	protein_coding	RNA binding motif protein 47 [Source:HGNC Symbol;Acc:HGNC:30358]
RNH1#023191	#N/A	#N/A	0.889688	#N/A	0.937046	#N/A	#N/A	#N/A	#N/A	#N/A	#N/A	#N/A	#N/A	#N/A	#N/A	#N/A	#N/A	#N/A	#N/A	#N/A	#N/A	#N/A	#N/A	#N/A	#N/A	0.994687	#N/A	#N/A	#N/A	#N/A	#N/A	#N/A	#N/A	#N/A	1.05868	1.23476	2.08638	1.12043	1.34623	1.20315	1.17331	1.23213	1.10927	1.19622	1.17659	1.40851	1.05092	1.13559	1.06561	1.10479	1.22091	#N/A	#N/A	#N/A	#N/A	#N/A	#N/A	#N/A	#N/A	#N/A	#N/A	1.11953	1.48562	22	ENSG00000023191	RNH1	protein_coding	ribonuclease/angiogenin inhibitor 1 [Source:HGNC Symbol;Acc:HGNC:10074]
RFX2	#N/A	#N/A	0.549023	#N/A	0.825731	1.44292	0.801941	#N/A	#N/A	#N/A	#N/A	#N/A	#N/A	#N/A	#N/A	#N/A	#N/A	#N/A	#N/A	#N/A	#N/A	#N/A	#N/A	#N/A	#N/A	#N/A	#N/A	#N/A	#N/A	#N/A	#N/A	#N/A	#N/A	#N/A	2.23777	2.74599	2.11585	2.4237	2.34005	1.9757	2.27293	2.11116	2.4714	2.11888	2.39433	3.1475	2.38154	2.57792	1.68252	2.62878	1.23518	#N/A	#N/A	#N/A	#N/A	#N/A	#N/A	#N/A	#N/A	#N/A	#N/A	#N/A	1.72398	22	ENSG00000087903	RFX2	protein_coding	regulatory factor X2 [Source:HGNC Symbol;Acc:HGNC:9983]
SYT17	#N/A	#N/A	0.399606	0.0591676	0.04598	0.0555907	0.0248551	#N/A	#N/A	#N/A	#N/A	#N/A	#N/A	#N/A	#N/A	#N/A	#N/A	#N/A	#N/A	#N/A	#N/A	#N/A	#N/A	#N/A	#N/A	#N/A	#N/A	#N/A	#N/A	#N/A	#N/A	#N/A	#N/A	#N/A	1.60395	#N/A	1.29579	1.56228	1.69417	1.42308	1.73689	0.703272	1.32786	1.17675	0.844499	0.237364	1.22662	1.4921	#N/A	1.30294	1.56222	#N/A	#N/A	#N/A	#N/A	#N/A	#N/A	#N/A	#N/A	#N/A	#N/A	0.121367	0.129931	22	ENSG00000103528	SYT17	protein_coding	synaptotagmin 17 [Source:HGNC Symbol;Acc:HGNC:24119]
DPF3	#N/A	#N/A	1.09069	0.312908	0.889855	0.150652	#N/A	#N/A	#N/A	#N/A	#N/A	#N/A	#N/A	3.62876	1.25017	0.668684	0.312163	0.233467	#N/A	0.391599	0.113905	0.213834	#N/A	#N/A	0.310766	#N/A	0.855541	0.691504	1.35479	#N/A	0.787763	#N/A	#N/A	#N/A	#N/A	#N/A	#N/A	#N/A	#N/A	#N/A	#N/A	#N/A	#N/A	#N/A	#N/A	#N/A	#N/A	#N/A	#N/A	#N/A	#N/A	1.17816	#N/A	#N/A	0.0829649	0.221177	0.315567	0.161269	#N/A	#N/A	#N/A	#N/A	#N/A	22	ENSG00000205683	DPF3	protein_coding	double PHD fingers 3 [Source:HGNC Symbol;Acc:HGNC:17427]
RALYL	#N/A	#N/A	#N/A	0.0325926	#N/A	#N/A	#N/A	#N/A	#N/A	#N/A	#N/A	#N/A	#N/A	0.118717	0.0576135	0.0690787	#N/A	0.0872112	#N/A	#N/A	#N/A	0.0668633	0.0217584	#N/A	0.0223581	#N/A	0.141591	#N/A	0.125075	#N/A	0.0371683	#N/A	#N/A	#N/A	#N/A	0.079912	#N/A	0.214102	0.0602834	0.156513	0.907456	0.103047	#N/A	#N/A	#N/A	#N/A	#N/A	0.252453	#N/A	#N/A	#N/A	0.0659496	0.0244922	#N/A	0.0460141	#N/A	#N/A	0.0417851	#N/A	#N/A	#N/A	#N/A	#N/A	22	ENSG00000184672	RALYL	protein_coding	RALY RNA binding protein like [Source:HGNC Symbol;Acc:HGNC:27036]
NNMT	#N/A	#N/A	#N/A	0.842509	0.689347	#N/A	#N/A	#N/A	#N/A	#N/A	#N/A	#N/A	#N/A	#N/A	#N/A	#N/A	#N/A	#N/A	#N/A	#N/A	#N/A	#N/A	#N/A	#N/A	#N/A	1.24044	2.73516	1.26252	2.93752	#N/A	#N/A	#N/A	#N/A	#N/A	0.603692	#N/A	1.24398	1.0548	1.35306	1.30259	1.05205	#N/A	2.06321	1.92514	2.03527	#N/A	1.44248	1.8997	#N/A	2.30649	#N/A	0.917622	#N/A	#N/A	1.38781	#N/A	#N/A	#N/A	#N/A	#N/A	#N/A	2.78811	1.00984	22	ENSG00000166741	NNMT	protein_coding	nicotinamide N-methyltransferase [Source:HGNC Symbol;Acc:HGNC:7861]
PCYT1B	#N/A	#N/A	#N/A	0.020551	#N/A	#N/A	#N/A	#N/A	#N/A	#N/A	#N/A	#N/A	#N/A	0.0218736	#N/A	0.0724556	#N/A	0.0721407	#N/A	#N/A	#N/A	#N/A	#N/A	#N/A	#N/A	#N/A	0.0691963	#N/A	0.0826945	#N/A	0.0129574	#N/A	#N/A	#N/A	0.103677	0.065138	#N/A	0.0508909	0.0544369	0.0410381	0.588858	#N/A	0.3787	0.0722601	0.056181	#N/A	0.188033	0.0834054	0.0827849	0.0826345	0.0629232	#N/A	#N/A	#N/A	0.0317357	#N/A	#N/A	#N/A	#N/A	#N/A	#N/A	#N/A	#N/A	22	ENSG00000102230	PCYT1B	protein_coding	phosphate cytidylyltransferase 1B, choline [Source:HGNC Symbol;Acc:HGNC:8755]
SEPTIN4-AS1	#N/A	#N/A	#N/A	#N/A	0.053283	#N/A	#N/A	#N/A	#N/A	#N/A	#N/A	#N/A	#N/A	1.00417	0.130549	0.100539	#N/A	#N/A	#N/A	#N/A	#N/A	#N/A	#N/A	#N/A	#N/A	0.084829	0.178326	#N/A	#N/A	#N/A	0.393401	#N/A	#N/A	#N/A	0.843846	#N/A	1.05764	1.66137	2.14758	1.58068	2.02647	0.605246	1.68001	0.803961	0.41667	#N/A	1.35205	1.43586	#N/A	1.3098	1.58656	#N/A	#N/A	#N/A	#N/A	#N/A	#N/A	#N/A	#N/A	#N/A	#N/A	#N/A	0.0927364	22	ENSG00000264672	SEPTIN4-AS1	lncRNA	SEPTIN4 antisense RNA 1 [Source:HGNC Symbol;Acc:HGNC:51345]
PLPPR1#148123	#N/A	#N/A	#N/A	#N/A	#N/A	#N/A	0.0139665	#N/A	#N/A	#N/A	#N/A	#N/A	#N/A	0.0648782	0.0285813	0.0540659	0.0228028	0.070654	#N/A	#N/A	#N/A	#N/A	#N/A	#N/A	#N/A	#N/A	0.088431	#N/A	#N/A	#N/A	#N/A	#N/A	#N/A	#N/A	0.0462018	#N/A	0.00176483	0.0437385	0.0530425	0.0839435	0.307869	0.0316818	0.82201	0.0702868	0.0962151	0.100265	0.0974469	0.0836567	#N/A	#N/A	0.0490739	#N/A	0.0258424	#N/A	#N/A	#N/A	#N/A	#N/A	#N/A	#N/A	#N/A	#N/A	#N/A	22	ENSG00000148123	PLPPR1	protein_coding	phospholipid phosphatase related 1 [Source:HGNC Symbol;Acc:HGNC:25993]
PRKCH-AS1	#N/A	#N/A	#N/A	#N/A	#N/A	#N/A	#N/A	#N/A	#N/A	#N/A	#N/A	#N/A	#N/A	3.39716	2.15824	2.26174	1.51178	2.91789	2.05024	0.775893	1.37384	3.16153	#N/A	0.68974	0.409219	#N/A	4.40153	4.06316	4.95517	#N/A	#N/A	#N/A	#N/A	#N/A	#N/A	#N/A	#N/A	#N/A	#N/A	#N/A	#N/A	#N/A	#N/A	#N/A	#N/A	#N/A	#N/A	#N/A	#N/A	#N/A	#N/A	3.15761	1.6068	0.826282	3.70561	0.478803	0.240133	1.7402	0.092073	#N/A	#N/A	#N/A	#N/A	22	ENSG00000247287	PRKCH-AS1	lncRNA	PRKCH antisense RNA 1 [Source:HGNC Symbol;Acc:HGNC:55588]
#253363	#N/A	#N/A	#N/A	#N/A	#N/A	#N/A	#N/A	#N/A	#N/A	#N/A	#N/A	#N/A	#N/A	0.0539373	0.0647542	0.0557163	0.0236749	0.0713293	#N/A	#N/A	#N/A	0.047951	#N/A	0.0345355	#N/A	#N/A	0.0802543	0.0683064	0.0845958	#N/A	#N/A	#N/A	#N/A	#N/A	#N/A	#N/A	#N/A	#N/A	#N/A	0.0170789	1.05675	#N/A	0.969167	#N/A	0.0114656	#N/A	0.254297	0.0409859	#N/A	0.0419994	#N/A	0.0364099	#N/A	#N/A	0.0316308	0.0206437	#N/A	#N/A	#N/A	#N/A	#N/A	0.074406	0.0684426	22	ENSG00000253363		lncRNA	novel transcript
ABHD12	#N/A	#N/A	#N/A	#N/A	#N/A	#N/A	#N/A	#N/A	#N/A	#N/A	#N/A	#N/A	#N/A	0.61904	#N/A	1.05708	#N/A	0.946067	1.34755	#N/A	#N/A	1.13645	#N/A	#N/A	#N/A	#N/A	#N/A	#N/A	#N/A	#N/A	0.51711	#N/A	0.725786	#N/A	0.757147	#N/A	#N/A	0.63956	#N/A	0.554236	0.777592	0.909171	#N/A	0.456844	0.481797	#N/A	#N/A	0.441856	1.03607	0.492258	0.727111	#N/A	#N/A	#N/A	0.742524	1.01584	#N/A	1.08417	#N/A	#N/A	#N/A	#N/A	1.0755	22	ENSG00000100997	ABHD12	protein_coding	abhydrolase domain containing 12, lysophospholipase [Source:HGNC Symbol;Acc:HGNC:15868]
PRKAR2B-AS1	#N/A	#N/A	#N/A	#N/A	#N/A	#N/A	#N/A	#N/A	#N/A	#N/A	#N/A	#N/A	#N/A	#N/A	0.0939314	0.0782146	#N/A	#N/A	#N/A	#N/A	#N/A	0.0916718	#N/A	0.067091	#N/A	#N/A	#N/A	#N/A	#N/A	#N/A	#N/A	#N/A	#N/A	0.0918661	0.251593	0.0813836	0.258833	0.225782	0.384951	0.220904	4.69481	0.216603	1.0017	0.187586	0.20625	0.171666	0.967862	0.523545	#N/A	1.26328	0.720334	#N/A	#N/A	#N/A	#N/A	#N/A	#N/A	#N/A	#N/A	#N/A	#N/A	0.151589	#N/A	22	ENSG00000243193	PRKAR2B-AS1	lncRNA	PRKAR2B antisense RNA 1 [Source:HGNC Symbol;Acc:HGNC:40472]
TOR4A	#N/A	#N/A	#N/A	#N/A	#N/A	#N/A	#N/A	#N/A	#N/A	#N/A	#N/A	#N/A	#N/A	0.124174	0.0790047	0.0868929	0.0384632	#N/A	#N/A	#N/A	#N/A	0.0744301	#N/A	#N/A	#N/A	#N/A	#N/A	#N/A	#N/A	#N/A	0.075768	#N/A	0.0896627	#N/A	0.192425	#N/A	0.192316	0.197235	0.189255	0.194864	0.224192	0.156227	0.20835	0.179295	0.173907	0.151536	0.202904	0.172642	#N/A	0.174205	0.198756	#N/A	#N/A	#N/A	#N/A	#N/A	#N/A	#N/A	#N/A	#N/A	#N/A	#N/A	#N/A	22	ENSG00000198113	TOR4A	protein_coding	torsin family 4 member A [Source:HGNC Symbol;Acc:HGNC:25981]
VAX2	#N/A	#N/A	#N/A	#N/A	#N/A	#N/A	#N/A	#N/A	#N/A	#N/A	#N/A	#N/A	#N/A	1.2576	0.560395	0.298926	0.0791482	0.345556	0.114424	#N/A	0.11057	#N/A	0.242768	#N/A	#N/A	#N/A	#N/A	0.199203	0.213968	#N/A	#N/A	#N/A	#N/A	#N/A	1.24353	#N/A	1.19549	1.52796	1.45057	#N/A	1.1391	1.35891	1.06017	#N/A	0.898629	#N/A	1.06334	#N/A	#N/A	#N/A	2.02223	#N/A	#N/A	#N/A	#N/A	#N/A	#N/A	#N/A	#N/A	#N/A	#N/A	0.180023	0.149105	22	ENSG00000116035	VAX2	protein_coding	ventral anterior homeobox 2 [Source:HGNC Symbol;Acc:HGNC:12661]
FAM124B	#N/A	#N/A	#N/A	#N/A	#N/A	#N/A	#N/A	#N/A	#N/A	#N/A	#N/A	#N/A	#N/A	0.0653863	#N/A	#N/A	0.0380281	#N/A	#N/A	#N/A	#N/A	#N/A	0.0762157	#N/A	#N/A	#N/A	#N/A	#N/A	#N/A	#N/A	0.0864659	#N/A	0.0762732	#N/A	0.199398	0.0716577	0.130376	0.181349	0.164813	0.176365	0.218347	0.162132	0.235158	0.179376	0.141668	0.131818	0.157711	0.175853	#N/A	0.161887	0.168468	0.0424751	#N/A	#N/A	#N/A	#N/A	#N/A	#N/A	#N/A	#N/A	#N/A	#N/A	#N/A	22	ENSG00000124019	FAM124B	protein_coding	family with sequence similarity 124 member B [Source:HGNC Symbol;Acc:HGNC:26224]
PAK2	#N/A	#N/A	#N/A	#N/A	#N/A	#N/A	#N/A	#N/A	#N/A	#N/A	#N/A	#N/A	#N/A	0.373193	#N/A	#N/A	#N/A	#N/A	#N/A	1.25373	#N/A	#N/A	0.431682	#N/A	#N/A	#N/A	#N/A	#N/A	#N/A	#N/A	0.449072	#N/A	0.658648	#N/A	0.366948	1.05648	0.40438	#N/A	0.499313	0.289406	#N/A	0.36014	0.345896	#N/A	0.519879	0.632121	#N/A	0.401869	0.709827	0.30494	#N/A	0.351162	0.525268	#N/A	#N/A	0.658895	0.92221	0.887337	#N/A	#N/A	#N/A	#N/A	#N/A	22	ENSG00000180370	PAK2	protein_coding	p21 (RAC1) activated kinase 2 [Source:HGNC Symbol;Acc:HGNC:8591]
SLC6A6	#N/A	#N/A	#N/A	#N/A	#N/A	#N/A	#N/A	#N/A	#N/A	#N/A	#N/A	#N/A	#N/A	1.10215	1.28224	1.13319	1.57271	2.52028	1.12932	1.10299	#N/A	#N/A	#N/A	#N/A	#N/A	#N/A	#N/A	#N/A	#N/A	#N/A	0.877289	#N/A	#N/A	#N/A	#N/A	#N/A	#N/A	#N/A	0.785934	#N/A	#N/A	#N/A	1.27938	0.603102	1.38172	#N/A	1.38294	#N/A	#N/A	1.46813	#N/A	3.66909	1.01355	0.975421	2.81986	1.8821	0.301375	2.71429	#N/A	0.177823	#N/A	#N/A	#N/A	22	ENSG00000131389	SLC6A6	protein_coding	solute carrier family 6 member 6 [Source:HGNC Symbol;Acc:HGNC:11052]
CD163	#N/A	#N/A	#N/A	#N/A	#N/A	#N/A	#N/A	#N/A	#N/A	#N/A	#N/A	#N/A	#N/A	0.0986713	0.116092	0.103878	#N/A	#N/A	#N/A	#N/A	#N/A	#N/A	#N/A	#N/A	#N/A	#N/A	#N/A	#N/A	#N/A	#N/A	0.104842	#N/A	0.0866368	#N/A	0.19195	#N/A	0.132607	0.179184	0.158484	0.189709	0.215701	0.173941	0.198415	0.163781	0.171011	#N/A	0.176598	0.171628	#N/A	0.179752	0.197846	0.0687361	#N/A	#N/A	#N/A	#N/A	#N/A	0.0396044	#N/A	#N/A	0.0377272	#N/A	#N/A	22	ENSG00000177575	CD163	protein_coding	CD163 molecule [Source:HGNC Symbol;Acc:HGNC:1631]
CDIP1#089486	#N/A	#N/A	#N/A	#N/A	#N/A	#N/A	#N/A	#N/A	#N/A	#N/A	#N/A	#N/A	#N/A	#N/A	0.829213	#N/A	#N/A	#N/A	0.605612	#N/A	#N/A	#N/A	#N/A	#N/A	#N/A	#N/A	#N/A	1.07972	1.1739	#N/A	0.766837	#N/A	1.02938	#N/A	0.617946	#N/A	1.26638	0.972241	1.22061	1.09175	0.87211	0.832228	0.871513	0.911032	1.16319	#N/A	0.740378	1.01802	1.69374	0.864381	0.90373	0.687945	#N/A	#N/A	#N/A	#N/A	#N/A	#N/A	#N/A	#N/A	#N/A	#N/A	#N/A	22	ENSG00000089486	CDIP1	protein_coding	cell death inducing p53 target 1 [Source:HGNC Symbol;Acc:HGNC:13234]
AKR1E2	#N/A	#N/A	#N/A	#N/A	#N/A	#N/A	#N/A	#N/A	#N/A	#N/A	#N/A	#N/A	#N/A	#N/A	#N/A	0.759392	#N/A	1.01548	#N/A	#N/A	#N/A	#N/A	#N/A	#N/A	#N/A	#N/A	#N/A	1.0317	#N/A	0.242951	0.717502	#N/A	#N/A	#N/A	0.754513	0.467017	0.957234	0.844751	0.704785	0.950832	0.783949	0.761952	0.844401	0.722736	#N/A	0.890694	#N/A	0.846355	#N/A	0.809346	0.911146	#N/A	#N/A	#N/A	#N/A	0.294556	#N/A	#N/A	#N/A	#N/A	#N/A	1.06255	0.556862	22	ENSG00000165568	AKR1E2	protein_coding	aldo-keto reductase family 1 member E2 [Source:HGNC Symbol;Acc:HGNC:23437]
EHBP1-AS1	#N/A	#N/A	#N/A	#N/A	#N/A	#N/A	#N/A	#N/A	#N/A	#N/A	#N/A	#N/A	#N/A	#N/A	#N/A	#N/A	#N/A	#N/A	#N/A	#N/A	#N/A	#N/A	#N/A	#N/A	#N/A	0.976448	1.537	1.91131	1.40359	#N/A	#N/A	#N/A	#N/A	#N/A	0.99264	1.12011	1.59388	1.01811	0.748203	1.12479	0.939886	1.1872	0.742267	0.880464	0.582188	1.21119	0.719848	1.01043	2.42418	#N/A	1.07969	#N/A	#N/A	#N/A	#N/A	0.711307	#N/A	#N/A	#N/A	#N/A	#N/A	#N/A	1.24135	22	ENSG00000231609	EHBP1-AS1	lncRNA	EHBP1 antisense RNA 1 [Source:HGNC Symbol;Acc:HGNC:55766]
NQO1	#N/A	#N/A	#N/A	#N/A	#N/A	#N/A	#N/A	#N/A	#N/A	#N/A	#N/A	#N/A	#N/A	#N/A	#N/A	#N/A	#N/A	#N/A	#N/A	#N/A	#N/A	#N/A	#N/A	#N/A	#N/A	#N/A	0.777217	#N/A	0.508059	#N/A	#N/A	#N/A	#N/A	0.264368	1.34548	0.412163	1.77999	1.24774	1.62757	1.74661	1.32717	0.992722	0.994818	0.880201	1.01597	0.68254	0.700048	1.12356	#N/A	1.01872	1.17077	0.692751	#N/A	0.0868706	#N/A	0.0858038	#N/A	#N/A	#N/A	#N/A	#N/A	#N/A	#N/A	22	ENSG00000181019	NQO1	protein_coding	NAD(P)H quinone dehydrogenase 1 [Source:HGNC Symbol;Acc:HGNC:2874]
#285867	#N/A	#N/A	#N/A	#N/A	#N/A	#N/A	#N/A	#N/A	#N/A	#N/A	#N/A	#N/A	#N/A	#N/A	#N/A	#N/A	#N/A	#N/A	#N/A	#N/A	#N/A	#N/A	#N/A	#N/A	#N/A	#N/A	0.199535	0.161233	#N/A	#N/A	#N/A	#N/A	#N/A	#N/A	2.1243	0.102317	1.20708	1.80393	1.33042	2.05092	2.09392	1.82902	1.26465	1.43879	#N/A	0.363489	1.63888	1.67974	#N/A	1.1135	1.78918	1.73772	0.18426	0.0478265	#N/A	0.0388636	#N/A	#N/A	#N/A	#N/A	0.065035	#N/A	#N/A	22	ENSG00000285867		lncRNA	Novel transcript
SH3BGRL	1.91972	#N/A	#N/A	#N/A	#N/A	#N/A	#N/A	#N/A	#N/A	2.08534	#N/A	0.707393	#N/A	#N/A	#N/A	#N/A	#N/A	#N/A	#N/A	#N/A	#N/A	#N/A	0.711205	#N/A	#N/A	#N/A	#N/A	#N/A	#N/A	#N/A	#N/A	#N/A	#N/A	#N/A	8.43884	7.8608	7.57253	9.56786	6.74177	6.91903	8.77087	7.09443	8.44145	6.3555	6.64705	5.71242	7.42045	9.83942	2.72186	8.26528	8.64832	#N/A	#N/A	#N/A	#N/A	#N/A	#N/A	#N/A	#N/A	#N/A	#N/A	#N/A	#N/A	21	ENSG00000131171	SH3BGRL	protein_coding	SH3 domain binding glutamate rich protein like [Source:HGNC Symbol;Acc:HGNC:10823]
PCDH11X	0.0797093	#N/A	#N/A	#N/A	#N/A	0.0436837	#N/A	#N/A	0.00558386	#N/A	#N/A	#N/A	#N/A	#N/A	0.0817252	#N/A	#N/A	#N/A	#N/A	#N/A	#N/A	#N/A	#N/A	0.0413155	#N/A	#N/A	#N/A	#N/A	0.134801	#N/A	#N/A	#N/A	#N/A	#N/A	0.588435	#N/A	0.0561191	0.41562	0.135109	0.211689	1.78419	0.328598	0.462673	0.130734	0.127061	0.12418	0.765886	0.749796	#N/A	0.297119	0.690169	#N/A	#N/A	#N/A	#N/A	#N/A	#N/A	#N/A	#N/A	#N/A	#N/A	#N/A	#N/A	21	ENSG00000102290	PCDH11X	protein_coding	protocadherin 11 X-linked [Source:HGNC Symbol;Acc:HGNC:8656]
TTC39B	2.27492	#N/A	#N/A	#N/A	#N/A	#N/A	#N/A	#N/A	#N/A	0.644599	#N/A	#N/A	#N/A	#N/A	#N/A	#N/A	#N/A	#N/A	#N/A	#N/A	#N/A	#N/A	#N/A	#N/A	#N/A	#N/A	1.31835	2.27508	#N/A	#N/A	#N/A	#N/A	#N/A	#N/A	2.47599	0.876284	1.84285	2.34117	1.59954	2.32441	2.42516	2.57686	1.30566	1.70761	1.10543	1.33885	1.54358	1.62793	0.85726	1.02218	3.1949	#N/A	#N/A	#N/A	#N/A	#N/A	#N/A	#N/A	#N/A	#N/A	#N/A	#N/A	#N/A	21	ENSG00000155158	TTC39B	protein_coding	tetratricopeptide repeat domain 39B [Source:HGNC Symbol;Acc:HGNC:23704]
HPRT1	2.07595	#N/A	#N/A	#N/A	#N/A	#N/A	#N/A	#N/A	#N/A	#N/A	#N/A	#N/A	#N/A	#N/A	0.749828	#N/A	#N/A	#N/A	#N/A	1.15947	1.07917	#N/A	0.760288	#N/A	#N/A	1.77814	#N/A	#N/A	#N/A	#N/A	#N/A	#N/A	#N/A	#N/A	0.659716	#N/A	1.07995	0.840661	1.08252	1.23383	0.848053	0.926758	0.811291	0.635293	1.14885	1.0222	0.785318	0.889683	#N/A	0.668338	0.918064	#N/A	#N/A	#N/A	#N/A	#N/A	#N/A	#N/A	#N/A	#N/A	#N/A	#N/A	#N/A	21	ENSG00000165704	HPRT1	protein_coding	hypoxanthine phosphoribosyltransferase 1 [Source:HGNC Symbol;Acc:HGNC:5157]
TMEM178B	1.76703	0.156868	2.47091	0.597879	0.29032	0.302558	0.51218	#N/A	0.168034	#N/A	#N/A	#N/A	#N/A	#N/A	#N/A	#N/A	#N/A	#N/A	#N/A	0.607239	#N/A	#N/A	#N/A	0.505246	#N/A	#N/A	3.33679	2.39526	3.29879	1.23559	#N/A	#N/A	#N/A	#N/A	#N/A	#N/A	#N/A	#N/A	#N/A	#N/A	#N/A	#N/A	#N/A	#N/A	#N/A	#N/A	#N/A	#N/A	#N/A	#N/A	#N/A	2.5461	#N/A	0.427344	2.46269	#N/A	0.103489	1.74902	#N/A	#N/A	#N/A	1.02431	0.248672	21	ENSG00000261115	TMEM178B	protein_coding	transmembrane protein 178B [Source:HGNC Symbol;Acc:HGNC:44112]
JARID2	1.127	#N/A	#N/A	#N/A	#N/A	#N/A	#N/A	#N/A	#N/A	#N/A	#N/A	#N/A	#N/A	0.899337	0.86458	0.966056	1.0374	0.953951	1.05908	2.17448	1.37871	1.49855	0.530023	1.76259	#N/A	#N/A	#N/A	#N/A	#N/A	#N/A	0.854229	0.813917	0.900089	0.448084	#N/A	#N/A	#N/A	#N/A	#N/A	#N/A	#N/A	#N/A	#N/A	#N/A	#N/A	#N/A	#N/A	#N/A	0.727591	#N/A	#N/A	#N/A	#N/A	0.53705	0.587415	#N/A	1.59381	0.483322	#N/A	#N/A	#N/A	#N/A	#N/A	21	ENSG00000008083	JARID2	protein_coding	jumonji and AT-rich interaction domain containing 2 [Source:HGNC Symbol;Acc:HGNC:6196]
DST	0.903712	0.938053	0.523582	#N/A	0.575718	0.565544	0.589773	1.07989	0.798069	#N/A	#N/A	#N/A	#N/A	#N/A	#N/A	#N/A	#N/A	#N/A	#N/A	0.562732	#N/A	#N/A	#N/A	#N/A	#N/A	#N/A	0.698657	1.48149	1.33379	1.86954	#N/A	#N/A	#N/A	#N/A	#N/A	#N/A	#N/A	#N/A	#N/A	#N/A	#N/A	#N/A	#N/A	#N/A	#N/A	#N/A	#N/A	#N/A	#N/A	#N/A	#N/A	0.71204	#N/A	#N/A	1.2829	0.642249	0.944533	1.30473	0.58653	#N/A	#N/A	3.294	3.27932	21	ENSG00000151914	DST	protein_coding	dystonin [Source:HGNC Symbol;Acc:HGNC:1090]
ZNF439	1.18311	#N/A	#N/A	#N/A	#N/A	#N/A	#N/A	#N/A	#N/A	2.2539	#N/A	#N/A	#N/A	#N/A	#N/A	0.868073	#N/A	#N/A	#N/A	#N/A	#N/A	#N/A	1.0834	#N/A	#N/A	#N/A	#N/A	#N/A	#N/A	#N/A	1.00784	#N/A	#N/A	#N/A	6.06601	0.943397	5.06937	5.86376	5.54216	5.39619	7.78159	4.54268	5.7376	7.00418	6.32503	5.85565	5.00183	5.81958	#N/A	4.57758	6.50271	#N/A	#N/A	#N/A	#N/A	#N/A	#N/A	#N/A	#N/A	#N/A	#N/A	#N/A	#N/A	21	ENSG00000171291	ZNF439	protein_coding	zinc finger protein 439 [Source:HGNC Symbol;Acc:HGNC:20873]
GFUS#104522	0.0850509	#N/A	#N/A	#N/A	#N/A	#N/A	#N/A	#N/A	#N/A	0.100001	#N/A	#N/A	#N/A	0.458724	0.190264	0.217289	0.0507884	0.110738	#N/A	0.0806315	#N/A	#N/A	#N/A	#N/A	#N/A	#N/A	#N/A	0.111464	#N/A	#N/A	#N/A	#N/A	#N/A	#N/A	0.525262	#N/A	0.820074	0.709974	#N/A	0.28432	#N/A	#N/A	#N/A	0.65402	0.290611	#N/A	0.862638	0.70131	0.137444	0.374709	#N/A	0.17103	#N/A	#N/A	#N/A	#N/A	#N/A	#N/A	#N/A	#N/A	0.0346148	#N/A	#N/A	21	ENSG00000104522	GFUS	protein_coding	GDP-L-fucose synthase [Source:HGNC Symbol;Acc:HGNC:12390]
PREX1	1.17804	#N/A	#N/A	#N/A	#N/A	#N/A	#N/A	0.704112	#N/A	#N/A	#N/A	#N/A	#N/A	1.84162	1.39446	3.06658	0.602184	2.30104	1.08235	#N/A	0.774019	0.700599	#N/A	0.511613	#N/A	#N/A	#N/A	#N/A	#N/A	#N/A	#N/A	#N/A	#N/A	#N/A	#N/A	#N/A	#N/A	#N/A	#N/A	#N/A	#N/A	#N/A	1.44468	1.11908	1.31722	#N/A	1.3685	#N/A	#N/A	2.05211	#N/A	3.56757	#N/A	0.581151	0.672831	0.401907	#N/A	0.543954	#N/A	#N/A	#N/A	#N/A	#N/A	21	ENSG00000124126	PREX1	protein_coding	phosphatidylinositol-3,4,5-trisphosphate dependent Rac exchange factor 1 [Source:HGNC Symbol;Acc:HGNC:32594]
KYNU	0.0219619	#N/A	#N/A	#N/A	#N/A	0.0234155	#N/A	#N/A	0.00795694	#N/A	#N/A	#N/A	#N/A	0.0764118	#N/A	0.0555253	#N/A	#N/A	#N/A	#N/A	#N/A	#N/A	#N/A	#N/A	#N/A	#N/A	#N/A	#N/A	#N/A	#N/A	0.0352902	#N/A	0.0341583	#N/A	0.0672041	#N/A	#N/A	0.104748	0.0208892	0.0385578	0.0786399	0.0699687	0.179874	0.098068	0.0233332	#N/A	0.0316871	0.0746122	#N/A	#N/A	0.0632556	0.0251481	#N/A	#N/A	#N/A	#N/A	#N/A	#N/A	#N/A	#N/A	0.0186073	#N/A	#N/A	21	ENSG00000115919	KYNU	protein_coding	kynureninase [Source:HGNC Symbol;Acc:HGNC:6469]
ENO2	0.102516	#N/A	1.19338	#N/A	#N/A	#N/A	#N/A	#N/A	#N/A	0.934345	#N/A	#N/A	#N/A	#N/A	#N/A	#N/A	#N/A	#N/A	#N/A	#N/A	#N/A	#N/A	#N/A	#N/A	#N/A	#N/A	#N/A	0.163859	#N/A	#N/A	#N/A	#N/A	#N/A	#N/A	0.406256	0.103255	4.13709	0.766278	4.83351	4.92594	6.98224	0.277704	5.04282	0.457835	0.273389	0.244299	5.37083	4.31648	0.261304	4.21023	6.34801	#N/A	#N/A	#N/A	#N/A	#N/A	#N/A	#N/A	#N/A	#N/A	#N/A	#N/A	#N/A	21	ENSG00000111674	ENO2	protein_coding	enolase 2 [Source:HGNC Symbol;Acc:HGNC:3353]
STAG3	1.68727	#N/A	2.1401	1.87322	2.24185	2.28867	#N/A	1.69817	#N/A	#N/A	0.47013	#N/A	#N/A	1.73905	1.87836	0.828601	1.49755	1.52595	1.381	1.63569	#N/A	#N/A	#N/A	3.57575	#N/A	#N/A	2.89375	3.5341	2.73197	#N/A	1.05867	#N/A	#N/A	#N/A	#N/A	#N/A	#N/A	#N/A	#N/A	#N/A	#N/A	#N/A	#N/A	#N/A	#N/A	#N/A	#N/A	#N/A	#N/A	#N/A	#N/A	#N/A	#N/A	#N/A	#N/A	#N/A	#N/A	#N/A	#N/A	#N/A	#N/A	1.50644	1.29618	21	ENSG00000066923	STAG3	protein_coding	stromal antigen 3 [Source:HGNC Symbol;Acc:HGNC:11356]
CD47	1.23346	#N/A	#N/A	#N/A	#N/A	#N/A	#N/A	#N/A	#N/A	0.832741	#N/A	#N/A	#N/A	#N/A	#N/A	#N/A	#N/A	#N/A	#N/A	#N/A	#N/A	#N/A	#N/A	#N/A	#N/A	#N/A	#N/A	#N/A	#N/A	#N/A	#N/A	#N/A	0.595263	#N/A	0.877071	1.3917	1.35513	1.02239	1.40647	0.781696	0.751231	0.606028	1.35777	1.3525	1.41721	1.44204	1.31021	1.30763	1.3571	1.55503	0.505328	0.392114	#N/A	#N/A	#N/A	#N/A	#N/A	#N/A	#N/A	#N/A	#N/A	#N/A	#N/A	21	ENSG00000196776	CD47	protein_coding	CD47 molecule [Source:HGNC Symbol;Acc:HGNC:1682]
FBN2	0.0804464	#N/A	0.205564	#N/A	0.0471717	#N/A	#N/A	0.0297233	#N/A	#N/A	#N/A	#N/A	#N/A	0.283567	#N/A	#N/A	#N/A	#N/A	#N/A	#N/A	#N/A	0.0772637	#N/A	#N/A	#N/A	#N/A	#N/A	#N/A	#N/A	#N/A	#N/A	#N/A	#N/A	#N/A	0.736424	#N/A	0.370627	0.558854	0.789883	0.77276	2.50657	0.189293	2.16228	0.459891	0.142357	0.150307	1.22711	1.64826	#N/A	0.599865	1.1572	#N/A	#N/A	#N/A	#N/A	#N/A	#N/A	#N/A	#N/A	#N/A	#N/A	#N/A	#N/A	21	ENSG00000138829	FBN2	protein_coding	fibrillin 2 [Source:HGNC Symbol;Acc:HGNC:3604]
EFHC1	1.39688	#N/A	#N/A	#N/A	#N/A	#N/A	0.689272	#N/A	#N/A	1.37499	#N/A	#N/A	#N/A	#N/A	#N/A	#N/A	#N/A	#N/A	#N/A	#N/A	#N/A	#N/A	#N/A	#N/A	#N/A	#N/A	#N/A	#N/A	#N/A	#N/A	#N/A	#N/A	#N/A	#N/A	1.83391	3.84713	1.94692	2.02693	2.30802	2.47564	2.01255	1.71681	2.07047	2.31616	2.19278	2.69369	1.90789	2.05624	2.05693	1.91972	2.14075	#N/A	#N/A	#N/A	#N/A	#N/A	#N/A	#N/A	#N/A	#N/A	#N/A	#N/A	1.25283	21	ENSG00000096093	EFHC1	protein_coding	EF-hand domain containing 1 [Source:HGNC Symbol;Acc:HGNC:16406]
HHIPL1	0.0785273	#N/A	#N/A	#N/A	#N/A	#N/A	#N/A	0.0311711	#N/A	0.146	#N/A	#N/A	#N/A	#N/A	#N/A	#N/A	#N/A	#N/A	#N/A	#N/A	#N/A	#N/A	#N/A	#N/A	#N/A	#N/A	#N/A	#N/A	0.129512	#N/A	#N/A	#N/A	#N/A	#N/A	0.217945	#N/A	0.166776	0.162522	0.168271	0.216591	0.18951	0.178885	3.23424	0.181692	0.198857	0.17341	0.345059	0.201145	0.154737	0.197948	0.214694	#N/A	0.0530193	#N/A	#N/A	#N/A	#N/A	#N/A	#N/A	#N/A	#N/A	#N/A	#N/A	21	ENSG00000182218	HHIPL1	protein_coding	HHIP like 1 [Source:HGNC Symbol;Acc:HGNC:19710]
IMPDH1	0.820949	#N/A	#N/A	#N/A	#N/A	#N/A	#N/A	#N/A	#N/A	1.6025	#N/A	0.23282	#N/A	#N/A	#N/A	#N/A	0.514731	#N/A	#N/A	#N/A	#N/A	#N/A	#N/A	#N/A	#N/A	#N/A	#N/A	#N/A	#N/A	#N/A	#N/A	#N/A	#N/A	#N/A	6.62963	1.15834	6.05952	9.81879	6.1566	7.74826	8.88434	6.3649	7.67601	6.67336	7.49881	4.16952	6.75986	6.49545	#N/A	6.16901	8.13962	#N/A	0.876559	#N/A	#N/A	#N/A	#N/A	#N/A	#N/A	#N/A	#N/A	#N/A	#N/A	21	ENSG00000106348	IMPDH1	protein_coding	inosine monophosphate dehydrogenase 1 [Source:HGNC Symbol;Acc:HGNC:6052]
TRAK1	0.782055	#N/A	#N/A	#N/A	#N/A	#N/A	#N/A	0.593514	#N/A	#N/A	#N/A	#N/A	#N/A	1.5958	0.711406	1.44444	1.45245	1.43527	1.19176	2.13143	1.4032	1.8907	0.57997	1.88747	0.664672	#N/A	#N/A	#N/A	#N/A	0.874452	1.47075	1.04738	1.22507	0.925328	#N/A	#N/A	#N/A	#N/A	#N/A	#N/A	#N/A	#N/A	#N/A	#N/A	#N/A	#N/A	#N/A	#N/A	#N/A	#N/A	#N/A	#N/A	#N/A	#N/A	#N/A	#N/A	#N/A	#N/A	#N/A	#N/A	#N/A	1.90796	1.92112	21	ENSG00000182606	TRAK1	protein_coding	trafficking kinesin protein 1 [Source:HGNC Symbol;Acc:HGNC:29947]
SLC16A13	0.047406	#N/A	#N/A	#N/A	#N/A	#N/A	#N/A	#N/A	#N/A	#N/A	#N/A	#N/A	#N/A	#N/A	#N/A	#N/A	#N/A	#N/A	#N/A	#N/A	#N/A	#N/A	0.0846438	#N/A	#N/A	#N/A	#N/A	#N/A	#N/A	#N/A	#N/A	#N/A	0.0955991	#N/A	0.196135	0.0753649	0.216506	0.215206	0.649628	0.219665	0.622736	0.19486	1.00747	0.204635	0.198029	0.173722	0.208436	0.205047	0.152951	0.187827	0.213848	#N/A	0.0406223	#N/A	#N/A	#N/A	#N/A	#N/A	#N/A	#N/A	#N/A	#N/A	#N/A	21	ENSG00000174327	SLC16A13	protein_coding	solute carrier family 16 member 13 [Source:HGNC Symbol;Acc:HGNC:31037]
AGPAT4	1.32177	#N/A	#N/A	#N/A	#N/A	#N/A	#N/A	#N/A	#N/A	1.52125	#N/A	#N/A	#N/A	#N/A	#N/A	#N/A	#N/A	#N/A	#N/A	#N/A	#N/A	#N/A	#N/A	#N/A	#N/A	#N/A	#N/A	#N/A	#N/A	#N/A	0.599096	#N/A	#N/A	1.26796	6.50285	6.31773	5.29658	6.21242	5.28076	5.05754	6.96002	5.12055	6.60771	5.02609	4.99969	5.94758	5.36831	6.03023	1.79883	5.36844	6.19315	#N/A	#N/A	#N/A	#N/A	#N/A	#N/A	#N/A	#N/A	#N/A	#N/A	#N/A	#N/A	21	ENSG00000026652	AGPAT4	protein_coding	1-acylglycerol-3-phosphate O-acyltransferase 4 [Source:HGNC Symbol;Acc:HGNC:20885]
NDE1#072864	1.34604	#N/A	#N/A	#N/A	#N/A	#N/A	#N/A	#N/A	#N/A	#N/A	#N/A	#N/A	#N/A	0.545651	#N/A	#N/A	#N/A	#N/A	#N/A	#N/A	#N/A	#N/A	#N/A	#N/A	#N/A	#N/A	#N/A	#N/A	#N/A	#N/A	0.862023	#N/A	#N/A	1.10882	1.08479	1.26511	0.790884	1.19251	1.06103	1.08679	1.09609	1.37901	1.13763	1.01871	1.17349	0.846298	1.18675	1.27357	0.871517	1.2958	1.36578	#N/A	#N/A	#N/A	#N/A	#N/A	#N/A	#N/A	#N/A	#N/A	#N/A	#N/A	#N/A	21	ENSG00000072864	NDE1	protein_coding	nudE neurodevelopment protein 1 [Source:HGNC Symbol;Acc:HGNC:17619]
ZSWIM9	0.588102	#N/A	#N/A	#N/A	#N/A	#N/A	#N/A	#N/A	#N/A	1.73103	#N/A	#N/A	#N/A	#N/A	#N/A	#N/A	#N/A	#N/A	#N/A	#N/A	#N/A	#N/A	#N/A	0.280296	#N/A	#N/A	1.54019	#N/A	1.08884	#N/A	#N/A	#N/A	#N/A	#N/A	1.03229	#N/A	0.996847	1.18729	1.07055	1.49117	1.30938	1.39722	0.923063	1.54406	1.30796	1.81117	1.21868	1.61237	#N/A	0.988459	1.63657	#N/A	#N/A	0.231992	#N/A	#N/A	#N/A	#N/A	#N/A	#N/A	#N/A	#N/A	#N/A	21	ENSG00000185453	ZSWIM9	protein_coding	zinc finger SWIM-type containing 9 [Source:HGNC Symbol;Acc:HGNC:34495]
FAM117B	1.02655	#N/A	#N/A	#N/A	#N/A	#N/A	#N/A	0.82365	#N/A	#N/A	#N/A	#N/A	#N/A	1.0866	#N/A	#N/A	#N/A	1.58015	1.25466	1.62458	#N/A	#N/A	1.07155	1.19447	#N/A	#N/A	#N/A	#N/A	#N/A	#N/A	0.699985	#N/A	0.83757	#N/A	#N/A	#N/A	0.530163	0.611097	0.81865	0.763302	0.603686	0.771799	0.695288	#N/A	0.788401	#N/A	#N/A	0.601906	#N/A	0.812111	0.789754	#N/A	#N/A	#N/A	#N/A	#N/A	#N/A	#N/A	#N/A	#N/A	#N/A	#N/A	#N/A	21	ENSG00000138439	FAM117B	protein_coding	family with sequence similarity 117 member B [Source:HGNC Symbol;Acc:HGNC:14440]
CEP85L	0.710431	#N/A	#N/A	#N/A	#N/A	#N/A	0.542753	0.75585	#N/A	#N/A	#N/A	#N/A	#N/A	1.10965	0.85766	1.23257	0.613323	1.27515	1.39912	1.59492	1.23988	2.12019	#N/A	0.964612	0.96302	#N/A	1.47156	1.13399	0.507193	0.973322	#N/A	#N/A	#N/A	#N/A	#N/A	#N/A	#N/A	#N/A	#N/A	#N/A	#N/A	#N/A	#N/A	#N/A	#N/A	#N/A	#N/A	#N/A	#N/A	#N/A	#N/A	#N/A	#N/A	#N/A	0.551119	#N/A	1.32033	0.717562	#N/A	#N/A	#N/A	#N/A	#N/A	21	ENSG00000111860	CEP85L	protein_coding	centrosomal protein 85 like [Source:HGNC Symbol;Acc:HGNC:21638]
TCEAL8	0.0794598	#N/A	#N/A	#N/A	#N/A	#N/A	#N/A	#N/A	#N/A	0.158624	#N/A	#N/A	#N/A	#N/A	#N/A	#N/A	#N/A	#N/A	#N/A	#N/A	#N/A	#N/A	#N/A	#N/A	#N/A	0.0834601	#N/A	#N/A	#N/A	#N/A	#N/A	#N/A	#N/A	#N/A	0.255318	0.103994	0.278717	0.287581	0.288882	0.282982	0.329422	0.245612	0.320886	0.259669	0.253924	0.221426	0.295152	0.283591	0.175703	0.287427	0.290045	#N/A	#N/A	#N/A	#N/A	#N/A	#N/A	#N/A	#N/A	#N/A	0.0479473	#N/A	#N/A	21	ENSG00000180964	TCEAL8	protein_coding	transcription elongation factor A like 8 [Source:HGNC Symbol;Acc:HGNC:28683]
MARCHF10	0.0634079	#N/A	#N/A	#N/A	#N/A	#N/A	#N/A	#N/A	#N/A	#N/A	#N/A	#N/A	#N/A	0.0585204	#N/A	#N/A	#N/A	0.0901867	#N/A	#N/A	#N/A	#N/A	#N/A	#N/A	#N/A	#N/A	0.0820355	0.0752236	#N/A	#N/A	#N/A	#N/A	#N/A	#N/A	0.231881	#N/A	#N/A	0.0733511	0.363407	0.208664	1.66994	0.0499691	#N/A	0.0593716	0.0773001	#N/A	0.39645	0.272959	#N/A	0.418332	0.498442	0.0410329	#N/A	0.0248547	#N/A	#N/A	#N/A	#N/A	#N/A	#N/A	#N/A	0.0959913	0.0885152	21	ENSG00000173838	MARCHF10	protein_coding	membrane associated ring-CH-type finger 10 [Source:HGNC Symbol;Acc:HGNC:26655]
TTC26	0.611054	#N/A	0.866274	#N/A	#N/A	0.599027	#N/A	#N/A	0.286537	#N/A	#N/A	#N/A	#N/A	#N/A	#N/A	#N/A	#N/A	#N/A	#N/A	#N/A	#N/A	#N/A	#N/A	#N/A	#N/A	0.775476	1.58266	1.81214	1.21281	#N/A	#N/A	#N/A	#N/A	#N/A	0.687776	#N/A	#N/A	0.982825	1.06748	0.704265	0.747824	0.989143	0.981995	0.823025	0.917712	#N/A	0.849168	0.792316	#N/A	1.04102	0.706293	#N/A	#N/A	#N/A	#N/A	#N/A	#N/A	#N/A	#N/A	#N/A	#N/A	#N/A	#N/A	21	ENSG00000105948	TTC26	protein_coding	tetratricopeptide repeat domain 26 [Source:HGNC Symbol;Acc:HGNC:21882]
PURG	0.0641213	#N/A	#N/A	#N/A	#N/A	#N/A	#N/A	#N/A	#N/A	0.0728602	#N/A	#N/A	#N/A	#N/A	#N/A	#N/A	#N/A	#N/A	#N/A	#N/A	#N/A	#N/A	#N/A	#N/A	#N/A	0.0588403	#N/A	0.108674	0.132195	#N/A	#N/A	#N/A	#N/A	#N/A	0.245828	0.12359	0.193522	0.252274	0.252483	0.204427	0.258464	0.212313	0.270153	0.21268	0.18916	0.177684	0.266275	0.181282	#N/A	0.226163	0.220953	#N/A	#N/A	#N/A	#N/A	#N/A	#N/A	#N/A	#N/A	#N/A	#N/A	#N/A	#N/A	21	ENSG00000172733	PURG	protein_coding	purine rich element binding protein G [Source:HGNC Symbol;Acc:HGNC:17930]
FAR1	0.825839	#N/A	#N/A	#N/A	#N/A	#N/A	#N/A	#N/A	#N/A	0.582199	#N/A	#N/A	#N/A	#N/A	#N/A	#N/A	#N/A	#N/A	#N/A	#N/A	#N/A	#N/A	#N/A	#N/A	#N/A	#N/A	#N/A	#N/A	#N/A	#N/A	#N/A	#N/A	#N/A	0.837318	0.846435	1.20723	0.986759	0.862162	0.872515	0.974012	0.847856	1.16413	0.731299	0.92378	0.891913	1.25202	0.848437	0.940769	1.858	0.845284	0.853853	#N/A	#N/A	#N/A	#N/A	#N/A	#N/A	#N/A	#N/A	#N/A	#N/A	0.878584	#N/A	21	ENSG00000197601	FAR1	protein_coding	fatty acyl-CoA reductase 1 [Source:HGNC Symbol;Acc:HGNC:26222]
#176593	0.660634	#N/A	#N/A	#N/A	#N/A	#N/A	#N/A	#N/A	0.459846	0.987054	#N/A	#N/A	#N/A	#N/A	#N/A	#N/A	#N/A	#N/A	#N/A	#N/A	#N/A	#N/A	#N/A	#N/A	#N/A	0.798493	#N/A	#N/A	#N/A	#N/A	#N/A	#N/A	#N/A	#N/A	1.62095	0.765296	1.43855	1.3344	1.47259	1.49968	1.40287	1.2353	1.36876	1.34947	1.51086	1.37369	1.32724	1.30686	1.71379	1.29876	1.4861	#N/A	#N/A	#N/A	#N/A	#N/A	#N/A	#N/A	#N/A	#N/A	#N/A	#N/A	#N/A	21	ENSG00000176593		lncRNA	novel transcript, antisense to ZNF606
TASP1	0.896067	#N/A	#N/A	#N/A	#N/A	0.757013	#N/A	#N/A	#N/A	#N/A	#N/A	#N/A	#N/A	#N/A	#N/A	#N/A	#N/A	#N/A	#N/A	#N/A	#N/A	#N/A	#N/A	#N/A	#N/A	#N/A	#N/A	0.724402	1.06182	#N/A	#N/A	#N/A	#N/A	#N/A	0.682673	1.60254	0.735035	0.77857	0.802519	0.794555	0.772851	0.694947	0.660283	0.747281	0.739455	0.98877	0.53322	0.71478	0.726837	0.657905	1.02174	#N/A	#N/A	#N/A	#N/A	#N/A	#N/A	#N/A	#N/A	#N/A	#N/A	#N/A	#N/A	21	ENSG00000089123	TASP1	protein_coding	taspase 1 [Source:HGNC Symbol;Acc:HGNC:15859]
SYNGAP1#197283	0.152702	#N/A	#N/A	#N/A	#N/A	#N/A	#N/A	#N/A	#N/A	1.35697	#N/A	#N/A	#N/A	#N/A	#N/A	#N/A	#N/A	#N/A	#N/A	#N/A	#N/A	#N/A	#N/A	#N/A	#N/A	#N/A	0.910291	0.457783	0.488608	#N/A	#N/A	#N/A	#N/A	#N/A	3.55125	#N/A	2.70249	3.24348	3.0395	3.63542	3.39061	3.42879	3.32102	3.40214	3.848	0.73264	3.02067	3.06612	0.49857	2.81147	2.96047	#N/A	#N/A	#N/A	#N/A	#N/A	#N/A	#N/A	#N/A	#N/A	#N/A	#N/A	#N/A	21	ENSG00000197283	SYNGAP1	protein_coding	synaptic Ras GTPase activating protein 1 [Source:HGNC Symbol;Acc:HGNC:11497]
TPBG#146242	0.332386	0.193562	#N/A	#N/A	#N/A	#N/A	#N/A	#N/A	#N/A	#N/A	#N/A	#N/A	#N/A	#N/A	#N/A	#N/A	#N/A	#N/A	#N/A	#N/A	#N/A	#N/A	#N/A	#N/A	#N/A	#N/A	#N/A	#N/A	0.397331	#N/A	#N/A	#N/A	#N/A	#N/A	6.27331	0.239032	6.55734	7.44821	6.29035	5.86771	8.22081	3.6627	6.63203	2.50779	4.70639	0.577026	7.0902	7.7917	0.399156	6.5065	5.14607	#N/A	#N/A	#N/A	#N/A	#N/A	#N/A	#N/A	#N/A	#N/A	#N/A	#N/A	0.287081	21	ENSG00000146242	TPBG	protein_coding	trophoblast glycoprotein [Source:HGNC Symbol;Acc:HGNC:12004]
MTM1	0.911523	#N/A	#N/A	#N/A	#N/A	#N/A	0.831357	#N/A	#N/A	#N/A	#N/A	#N/A	#N/A	0.728758	0.919409	1.06649	0.776565	0.70675	1.6353	#N/A	#N/A	#N/A	0.731653	#N/A	#N/A	#N/A	#N/A	#N/A	#N/A	#N/A	0.96029	#N/A	0.644981	#N/A	#N/A	1.53634	#N/A	#N/A	#N/A	#N/A	#N/A	#N/A	#N/A	0.427925	#N/A	#N/A	#N/A	#N/A	0.885365	0.508922	#N/A	0.708363	0.576133	#N/A	0.833321	1.79792	#N/A	#N/A	#N/A	#N/A	0.915017	#N/A	1.1673	21	ENSG00000171100	MTM1	protein_coding	myotubularin 1 [Source:HGNC Symbol;Acc:HGNC:7448]
PHC1	0.714698	#N/A	0.698551	#N/A	#N/A	#N/A	#N/A	#N/A	#N/A	0.813634	0.155345	#N/A	#N/A	#N/A	#N/A	#N/A	#N/A	#N/A	#N/A	#N/A	#N/A	#N/A	#N/A	#N/A	#N/A	#N/A	1.01118	#N/A	1.2697	#N/A	#N/A	#N/A	#N/A	#N/A	1.04557	#N/A	1.418	1.30683	1.42973	1.09926	1.27003	0.865177	1.21368	0.993429	1.27505	0.85835	1.17834	1.28583	#N/A	1.23647	1.3896	#N/A	#N/A	#N/A	#N/A	#N/A	#N/A	#N/A	#N/A	#N/A	#N/A	#N/A	#N/A	21	ENSG00000111752	PHC1	protein_coding	polyhomeotic homolog 1 [Source:HGNC Symbol;Acc:HGNC:3182]
TCAP	#N/A	0.08228	1.15312	#N/A	0.210468	0.0685053	0.0994877	0.274745	#N/A	#N/A	0.0150578	#N/A	#N/A	1.08009	0.984567	0.515033	0.289397	0.621769	0.251467	#N/A	#N/A	#N/A	#N/A	#N/A	#N/A	#N/A	0.248767	0.182369	0.427031	#N/A	#N/A	#N/A	#N/A	#N/A	#N/A	#N/A	#N/A	#N/A	#N/A	#N/A	#N/A	#N/A	#N/A	#N/A	#N/A	#N/A	#N/A	#N/A	#N/A	#N/A	#N/A	1.61605	0.613303	#N/A	0.223437	#N/A	#N/A	#N/A	#N/A	#N/A	#N/A	0.279604	0.143962	21	ENSG00000173991	TCAP	protein_coding	titin-cap [Source:HGNC Symbol;Acc:HGNC:11610]
TNNI1	#N/A	0.0925256	1.04202	#N/A	0.0740184	0.134698	#N/A	0.161355	#N/A	#N/A	#N/A	#N/A	#N/A	0.924487	0.371479	0.310095	0.064559	0.459174	#N/A	#N/A	0.0952713	#N/A	#N/A	#N/A	#N/A	#N/A	0.227086	0.168602	0.215038	0.0664968	#N/A	#N/A	#N/A	#N/A	#N/A	#N/A	#N/A	#N/A	#N/A	#N/A	#N/A	#N/A	#N/A	#N/A	#N/A	#N/A	#N/A	#N/A	#N/A	#N/A	#N/A	1.19541	0.240061	#N/A	#N/A	#N/A	0.0817151	#N/A	0.173128	#N/A	#N/A	0.161207	0.176714	21	ENSG00000159173	TNNI1	protein_coding	troponin I1, slow skeletal type [Source:HGNC Symbol;Acc:HGNC:11945]
ACACB	#N/A	2.23317	#N/A	#N/A	#N/A	#N/A	#N/A	#N/A	#N/A	#N/A	#N/A	#N/A	#N/A	1.12125	0.796497	0.836106	0.523773	1.05602	0.673645	2.17822	1.08543	1.01511	#N/A	0.911986	#N/A	#N/A	2.02162	2.05223	2.54796	#N/A	#N/A	#N/A	#N/A	#N/A	#N/A	#N/A	#N/A	#N/A	#N/A	#N/A	#N/A	#N/A	#N/A	#N/A	#N/A	#N/A	#N/A	#N/A	#N/A	#N/A	#N/A	0.706068	#N/A	#N/A	1.01768	0.574308	1.28398	2.05153	#N/A	#N/A	#N/A	1.51996	2.9572	21	ENSG00000076555	ACACB	protein_coding	acetyl-CoA carboxylase beta [Source:HGNC Symbol;Acc:HGNC:85]
NACC2	#N/A	3.20498	#N/A	#N/A	#N/A	#N/A	#N/A	#N/A	#N/A	#N/A	#N/A	#N/A	#N/A	0.683174	#N/A	0.66896	#N/A	0.666924	#N/A	#N/A	1.12074	#N/A	#N/A	1.10898	#N/A	1.02235	0.854361	1.08255	#N/A	#N/A	0.855164	#N/A	#N/A	#N/A	0.859889	#N/A	#N/A	0.804377	#N/A	0.619795	0.737318	1.10151	#N/A	#N/A	0.639997	1.1962	#N/A	0.57743	#N/A	#N/A	0.870955	#N/A	#N/A	#N/A	#N/A	0.795054	#N/A	#N/A	#N/A	#N/A	#N/A	1.96622	#N/A	21	ENSG00000148411	NACC2	protein_coding	NACC family member 2 [Source:HGNC Symbol;Acc:HGNC:23846]
ARMCX4	#N/A	2.16032	#N/A	#N/A	0.595226	#N/A	#N/A	#N/A	#N/A	#N/A	#N/A	#N/A	#N/A	#N/A	#N/A	#N/A	#N/A	#N/A	#N/A	#N/A	#N/A	#N/A	#N/A	#N/A	#N/A	#N/A	0.791437	0.801068	1.58431	#N/A	#N/A	#N/A	#N/A	#N/A	0.44799	1.29602	0.400144	0.563641	0.487118	0.645797	0.499528	#N/A	0.406939	0.50655	0.446394	0.663186	#N/A	0.669754	#N/A	0.442131	0.381196	#N/A	#N/A	#N/A	#N/A	#N/A	#N/A	#N/A	#N/A	#N/A	#N/A	2.7329	2.11439	21	ENSG00000196440	ARMCX4	protein_coding	armadillo repeat containing X-linked 4 [Source:HGNC Symbol;Acc:HGNC:28615]
ARF3	#N/A	0.434447	#N/A	#N/A	#N/A	#N/A	#N/A	#N/A	#N/A	1.35629	#N/A	#N/A	#N/A	#N/A	#N/A	#N/A	#N/A	#N/A	#N/A	#N/A	#N/A	#N/A	#N/A	0.522562	#N/A	#N/A	#N/A	#N/A	#N/A	#N/A	#N/A	#N/A	1.98073	#N/A	2.98133	1.91529	3.13077	2.99823	3.1797	3.00201	3.00215	2.7753	2.97667	2.69759	2.82701	3.05858	2.29464	2.35042	1.45405	2.86744	3.03527	#N/A	#N/A	#N/A	#N/A	#N/A	#N/A	#N/A	#N/A	#N/A	#N/A	#N/A	#N/A	21	ENSG00000134287	ARF3	protein_coding	ADP ribosylation factor 3 [Source:HGNC Symbol;Acc:HGNC:654]
NUMA1	#N/A	1.50577	0.571485	#N/A	#N/A	#N/A	#N/A	#N/A	0.961445	#N/A	#N/A	#N/A	#N/A	#N/A	#N/A	#N/A	#N/A	#N/A	#N/A	#N/A	#N/A	#N/A	#N/A	#N/A	#N/A	#N/A	#N/A	#N/A	0.678251	#N/A	#N/A	#N/A	#N/A	#N/A	0.521477	#N/A	0.63214	0.513165	0.568423	0.419552	0.452739	0.728586	0.419758	0.483832	0.547046	0.852268	0.540627	0.576548	0.734775	0.444792	0.581159	#N/A	#N/A	#N/A	#N/A	#N/A	#N/A	#N/A	#N/A	#N/A	#N/A	0.864955	#N/A	21	ENSG00000137497	NUMA1	protein_coding	nuclear mitotic apparatus protein 1 [Source:HGNC Symbol;Acc:HGNC:8059]
ABTB2	#N/A	0.396194	2.71301	1.72126	1.82117	0.701429	0.248095	0.732473	#N/A	#N/A	#N/A	#N/A	#N/A	#N/A	0.914151	#N/A	#N/A	#N/A	#N/A	0.63459	#N/A	#N/A	#N/A	#N/A	0.455603	#N/A	2.12969	2.12369	2.09144	#N/A	#N/A	#N/A	#N/A	#N/A	#N/A	#N/A	#N/A	#N/A	#N/A	#N/A	#N/A	#N/A	#N/A	#N/A	#N/A	#N/A	#N/A	#N/A	#N/A	#N/A	#N/A	2.44269	#N/A	#N/A	0.469556	0.302852	0.185534	0.440516	0.0622451	0.157297	#N/A	0.974734	#N/A	21	ENSG00000166016	ABTB2	protein_coding	ankyrin repeat and BTB domain containing 2 [Source:HGNC Symbol;Acc:HGNC:23842]
ZNF625	#N/A	0.3188	#N/A	#N/A	#N/A	#N/A	#N/A	#N/A	#N/A	1.05802	#N/A	#N/A	#N/A	#N/A	#N/A	#N/A	#N/A	#N/A	#N/A	#N/A	#N/A	#N/A	#N/A	#N/A	#N/A	#N/A	#N/A	#N/A	#N/A	#N/A	#N/A	#N/A	#N/A	#N/A	1.75953	0.527126	3.41756	2.46227	3.72986	2.08805	2.00455	1.28479	4.58352	2.99718	3.71003	1.64698	3.59731	3.17789	1.075	4.32062	2.72256	#N/A	#N/A	#N/A	#N/A	#N/A	#N/A	#N/A	#N/A	#N/A	#N/A	1.69337	0.975082	21	ENSG00000257591	ZNF625	protein_coding	zinc finger protein 625 [Source:HGNC Symbol;Acc:HGNC:30571]
TMEM14B	#N/A	1.10324	#N/A	#N/A	0.516382	0.838047	#N/A	#N/A	0.61116	#N/A	1.1497	0.960061	#N/A	#N/A	#N/A	#N/A	#N/A	#N/A	#N/A	#N/A	#N/A	#N/A	#N/A	#N/A	#N/A	#N/A	#N/A	#N/A	0.598145	#N/A	#N/A	#N/A	#N/A	#N/A	0.713413	0.922127	0.859392	0.736572	0.487472	0.931421	0.702226	0.94771	#N/A	#N/A	#N/A	0.744016	#N/A	0.39695	0.797988	#N/A	0.910435	#N/A	#N/A	#N/A	#N/A	#N/A	#N/A	#N/A	#N/A	#N/A	#N/A	0.722573	1.61781	21	ENSG00000137210	TMEM14B	protein_coding	transmembrane protein 14B [Source:HGNC Symbol;Acc:HGNC:21384]
KCTD10	#N/A	0.731703	#N/A	#N/A	#N/A	#N/A	#N/A	#N/A	#N/A	#N/A	#N/A	#N/A	#N/A	#N/A	#N/A	#N/A	#N/A	#N/A	#N/A	#N/A	#N/A	#N/A	#N/A	#N/A	#N/A	#N/A	1.17042	#N/A	#N/A	#N/A	0.737732	#N/A	#N/A	1.21965	1.3221	1.20723	1.88601	1.21923	1.55597	1.36147	1.1118	1.24993	1.33205	1.54421	1.54171	1.35428	1.3999	1.48249	1.73457	1.56652	1.03145	#N/A	#N/A	#N/A	#N/A	#N/A	#N/A	#N/A	#N/A	#N/A	#N/A	#N/A	#N/A	21	ENSG00000110906	KCTD10	protein_coding	potassium channel tetramerization domain containing 10 [Source:HGNC Symbol;Acc:HGNC:23236]
TXNL1	#N/A	1.05511	1.11162	#N/A	1.12547	#N/A	#N/A	#N/A	0.845315	#N/A	0.478172	#N/A	#N/A	#N/A	#N/A	0.805923	0.661066	0.945368	#N/A	1.68071	0.974364	1.3777	#N/A	#N/A	#N/A	#N/A	1.24643	1.64476	2.10171	1.23463	#N/A	#N/A	#N/A	#N/A	#N/A	#N/A	#N/A	#N/A	#N/A	#N/A	#N/A	#N/A	#N/A	#N/A	#N/A	#N/A	#N/A	#N/A	#N/A	#N/A	#N/A	#N/A	#N/A	0.803899	#N/A	#N/A	0.648484	3.05914	0.354171	#N/A	#N/A	1.36397	2.39788	21	ENSG00000091164	TXNL1	protein_coding	thioredoxin like 1 [Source:HGNC Symbol;Acc:HGNC:12436]
TARID	#N/A	#N/A	3.74835	2.59384	2.80776	3.47802	1.80144	2.56509	1.0343	#N/A	#N/A	#N/A	#N/A	2.53335	2.20242	2.85356	2.09624	2.28588	3.29858	#N/A	2.58096	0.909595	#N/A	1.22395	#N/A	#N/A	2.27204	3.78577	4.81113	#N/A	#N/A	#N/A	#N/A	#N/A	#N/A	#N/A	#N/A	#N/A	#N/A	#N/A	#N/A	#N/A	#N/A	#N/A	#N/A	#N/A	#N/A	#N/A	#N/A	#N/A	#N/A	#N/A	#N/A	#N/A	#N/A	#N/A	#N/A	#N/A	#N/A	#N/A	#N/A	2.72835	2.51488	21	ENSG00000227954	TARID	lncRNA	TCF21 antisense RNA inducing promoter demethylation [Source:HGNC Symbol;Acc:HGNC:50506]
MAP3K5	#N/A	#N/A	3.52497	1.45727	5.09721	4.75393	1.6805	1.27296	1.61456	0.521749	2.92191	1.10362	#N/A	0.538211	0.580461	#N/A	#N/A	#N/A	#N/A	#N/A	#N/A	#N/A	#N/A	#N/A	#N/A	#N/A	#N/A	#N/A	#N/A	#N/A	#N/A	#N/A	#N/A	#N/A	0.580917	#N/A	#N/A	0.582059	0.633277	0.662098	#N/A	#N/A	0.509884	0.965585	0.820647	#N/A	#N/A	#N/A	#N/A	0.661329	0.622878	#N/A	#N/A	#N/A	#N/A	#N/A	#N/A	#N/A	#N/A	#N/A	#N/A	#N/A	#N/A	21	ENSG00000197442	MAP3K5	protein_coding	mitogen-activated protein kinase kinase kinase 5 [Source:HGNC Symbol;Acc:HGNC:6857]
DKK2	#N/A	#N/A	0.202956	#N/A	0.0422768	0.0433577	0.0254229	0.0413722	0.0340511	#N/A	#N/A	#N/A	#N/A	#N/A	#N/A	#N/A	#N/A	#N/A	#N/A	#N/A	#N/A	#N/A	#N/A	#N/A	#N/A	#N/A	0.137632	0.114418	#N/A	#N/A	#N/A	#N/A	#N/A	#N/A	#N/A	0.122096	#N/A	0.672339	1.57727	0.640254	#N/A	#N/A	2.73891	0.366792	0.235039	#N/A	2.39761	1.06849	#N/A	0.986021	#N/A	0.30095	#N/A	0.0317939	0.0614358	#N/A	#N/A	#N/A	#N/A	#N/A	#N/A	#N/A	#N/A	21	ENSG00000155011	DKK2	protein_coding	dickkopf WNT signaling pathway inhibitor 2 [Source:HGNC Symbol;Acc:HGNC:2892]
RAB6B	#N/A	#N/A	0.16288	#N/A	#N/A	0.0566774	#N/A	0.0479064	#N/A	0.134304	#N/A	#N/A	#N/A	#N/A	#N/A	#N/A	#N/A	#N/A	#N/A	#N/A	#N/A	#N/A	#N/A	#N/A	#N/A	#N/A	#N/A	#N/A	0.167803	#N/A	#N/A	#N/A	#N/A	#N/A	0.221999	#N/A	0.219291	0.237961	0.24545	0.239027	4.57615	0.188207	4.24043	0.22542	0.220743	0.166869	0.879931	0.213221	#N/A	0.336379	0.243583	#N/A	#N/A	#N/A	#N/A	#N/A	#N/A	#N/A	#N/A	#N/A	#N/A	#N/A	0.0953854	21	ENSG00000154917	RAB6B	protein_coding	RAB6B, member RAS oncogene family [Source:HGNC Symbol;Acc:HGNC:14902]
COL4A4	#N/A	#N/A	3.08942	2.03125	1.76694	2.18926	#N/A	1.09991	#N/A	#N/A	#N/A	#N/A	#N/A	3.85834	3.48882	2.0996	#N/A	7.11915	2.9066	0.948933	2.73006	1.50561	#N/A	0.48853	0.428417	#N/A	1.8986	2.21827	2.19862	#N/A	#N/A	#N/A	#N/A	#N/A	#N/A	#N/A	#N/A	#N/A	#N/A	#N/A	#N/A	#N/A	#N/A	#N/A	#N/A	#N/A	#N/A	#N/A	#N/A	#N/A	#N/A	#N/A	0.625187	#N/A	#N/A	#N/A	#N/A	0.518581	#N/A	#N/A	#N/A	1.02889	#N/A	21	ENSG00000081052	COL4A4	protein_coding	collagen type IV alpha 4 chain [Source:HGNC Symbol;Acc:HGNC:2206]
CAMK2D	#N/A	#N/A	1.35218	0.312307	1.46854	2.30613	0.933138	0.533512	1.59513	#N/A	1.13059	#N/A	#N/A	0.346002	0.644909	#N/A	0.661611	#N/A	0.596617	1.10891	0.712275	0.754237	#N/A	0.715631	#N/A	#N/A	0.420402	0.796721	0.56063	1.17903	#N/A	#N/A	#N/A	#N/A	#N/A	#N/A	#N/A	#N/A	#N/A	#N/A	#N/A	#N/A	#N/A	#N/A	#N/A	#N/A	#N/A	#N/A	#N/A	#N/A	#N/A	#N/A	#N/A	#N/A	#N/A	#N/A	#N/A	0.61787	#N/A	#N/A	#N/A	#N/A	#N/A	21	ENSG00000145349	CAMK2D	protein_coding	calcium/calmodulin dependent protein kinase II delta [Source:HGNC Symbol;Acc:HGNC:1462]
LINC00536	#N/A	#N/A	#N/A	#N/A	0.0274112	#N/A	#N/A	0.0257314	#N/A	#N/A	#N/A	#N/A	#N/A	0.0153289	#N/A	#N/A	0.0343962	#N/A	#N/A	#N/A	#N/A	#N/A	#N/A	#N/A	#N/A	#N/A	#N/A	0.0733488	#N/A	#N/A	#N/A	#N/A	#N/A	#N/A	0.133653	#N/A	0.0163963	0.142965	0.096303	0.0598754	0.213211	0.107035	0.327516	0.116061	0.0741497	0.104451	0.0782668	0.0548862	#N/A	0.104348	0.0819295	#N/A	#N/A	#N/A	#N/A	#N/A	#N/A	#N/A	#N/A	#N/A	#N/A	0.0903556	#N/A	21	ENSG00000249917	LINC00536	lncRNA	long intergenic non-protein coding RNA 536 [Source:HGNC Symbol;Acc:HGNC:43645]
STK17B	#N/A	#N/A	#N/A	#N/A	#N/A	#N/A	#N/A	0.638919	#N/A	#N/A	#N/A	#N/A	#N/A	#N/A	#N/A	#N/A	#N/A	#N/A	#N/A	#N/A	#N/A	#N/A	#N/A	#N/A	#N/A	#N/A	#N/A	#N/A	#N/A	#N/A	#N/A	#N/A	#N/A	#N/A	3.10073	0.382923	2.2705	2.95145	2.06759	2.9513	3.41185	2.14319	1.66305	1.97051	1.92726	1.3498	1.27838	2.0278	#N/A	1.31991	2.28051	1.81029	1.49097	#N/A	0.202202	#N/A	#N/A	0.296972	#N/A	#N/A	#N/A	#N/A	#N/A	21	ENSG00000081320	STK17B	protein_coding	serine/threonine kinase 17b [Source:HGNC Symbol;Acc:HGNC:11396]
P4HA2	#N/A	#N/A	#N/A	#N/A	#N/A	#N/A	#N/A	1.18754	#N/A	#N/A	#N/A	#N/A	#N/A	#N/A	#N/A	#N/A	#N/A	#N/A	#N/A	#N/A	#N/A	#N/A	#N/A	#N/A	#N/A	#N/A	3.30202	1.03451	1.45214	#N/A	#N/A	#N/A	#N/A	#N/A	1.12129	0.882901	1.79374	1.33683	2.24191	1.04997	0.96751	0.773837	1.47521	1.70673	1.48896	#N/A	1.15358	1.0548	#N/A	1.5282	0.95278	#N/A	#N/A	#N/A	#N/A	#N/A	#N/A	#N/A	#N/A	#N/A	#N/A	1.04801	0.561017	21	ENSG00000072682	P4HA2	protein_coding	prolyl 4-hydroxylase subunit alpha 2 [Source:HGNC Symbol;Acc:HGNC:8547]
NBPF19	#N/A	#N/A	3.03504	0.715356	0.300496	0.217976	#N/A	0.454615	#N/A	#N/A	0.0706343	#N/A	#N/A	#N/A	#N/A	#N/A	#N/A	#N/A	#N/A	#N/A	#N/A	#N/A	#N/A	#N/A	#N/A	#N/A	#N/A	#N/A	#N/A	#N/A	#N/A	#N/A	#N/A	#N/A	1.28807	#N/A	0.831636	1.09119	0.982053	1.09614	1.2879	1.05815	0.861255	0.908535	1.1702	0.979201	0.748138	1.05677	#N/A	0.850284	1.07743	#N/A	#N/A	#N/A	#N/A	#N/A	#N/A	#N/A	#N/A	#N/A	#N/A	#N/A	#N/A	21	ENSG00000271383	NBPF19	protein_coding	NBPF member 19 [Source:HGNC Symbol;Acc:HGNC:31999]
LINC01229	#N/A	#N/A	0.544921	#N/A	#N/A	#N/A	#N/A	0.0472611	0.0410875	0.47427	#N/A	#N/A	#N/A	#N/A	#N/A	#N/A	0.06836	#N/A	#N/A	#N/A	#N/A	#N/A	#N/A	#N/A	#N/A	#N/A	#N/A	0.158887	#N/A	#N/A	#N/A	#N/A	#N/A	#N/A	2.02131	#N/A	1.31511	1.51776	2.07027	1.99219	2.36041	0.542004	2.41185	0.785333	0.345278	0.187424	1.62518	2.1055	#N/A	1.60966	1.81813	#N/A	#N/A	#N/A	#N/A	#N/A	#N/A	#N/A	#N/A	#N/A	#N/A	#N/A	#N/A	21	ENSG00000260876	LINC01229	lncRNA	long intergenic non-protein coding RNA 1229 [Source:HGNC Symbol;Acc:HGNC:49682]
MACROD2	#N/A	#N/A	2.86034	1.27715	2.59439	3.34716	1.95873	0.622803	1.78641	#N/A	#N/A	#N/A	#N/A	1.76707	0.977808	#N/A	#N/A	1.00997	#N/A	2.50382	0.884142	#N/A	#N/A	#N/A	#N/A	#N/A	1.62458	2.10335	2.25436	#N/A	#N/A	#N/A	#N/A	#N/A	#N/A	#N/A	#N/A	#N/A	#N/A	#N/A	#N/A	#N/A	#N/A	#N/A	#N/A	#N/A	#N/A	#N/A	#N/A	#N/A	#N/A	3.11353	#N/A	#N/A	4.49666	0.749244	#N/A	2.23624	#N/A	#N/A	#N/A	1.69649	3.20855	21	ENSG00000172264	MACROD2	protein_coding	mono-ADP ribosylhydrolase 2 [Source:HGNC Symbol;Acc:HGNC:16126]
SHTN1	#N/A	#N/A	0.936756	#N/A	0.0910959	0.0831052	0.0287664	0.175407	0.0443468	#N/A	#N/A	#N/A	#N/A	#N/A	#N/A	#N/A	#N/A	#N/A	#N/A	#N/A	#N/A	#N/A	#N/A	#N/A	#N/A	#N/A	#N/A	#N/A	#N/A	#N/A	#N/A	#N/A	#N/A	#N/A	4.32492	#N/A	2.3456	4.19763	3.01079	3.64791	4.73921	1.36131	2.99485	2.14716	1.8532	0.284902	2.99154	3.11918	#N/A	2.75169	3.58143	#N/A	#N/A	#N/A	#N/A	#N/A	#N/A	#N/A	#N/A	#N/A	#N/A	#N/A	#N/A	21	ENSG00000187164	SHTN1	protein_coding	shootin 1 [Source:HGNC Symbol;Acc:HGNC:29319]
TP53INP1	#N/A	#N/A	#N/A	#N/A	#N/A	#N/A	#N/A	1.06827	#N/A	#N/A	#N/A	#N/A	#N/A	#N/A	#N/A	#N/A	#N/A	0.989028	#N/A	#N/A	#N/A	#N/A	0.76818	#N/A	#N/A	#N/A	#N/A	#N/A	#N/A	#N/A	#N/A	#N/A	#N/A	#N/A	1.11423	1.07816	1.11693	1.11932	1.05046	1.2344	0.993892	1.30584	0.870078	0.905598	1.09193	1.26435	0.762526	0.838508	#N/A	0.827387	1.07364	#N/A	#N/A	#N/A	#N/A	#N/A	#N/A	0.874844	#N/A	#N/A	0.75787	#N/A	#N/A	21	ENSG00000164938	TP53INP1	protein_coding	tumor protein p53 inducible nuclear protein 1 [Source:HGNC Symbol;Acc:HGNC:18022]
PHF19	#N/A	#N/A	2.05487	#N/A	0.081342	0.110015	#N/A	0.162618	#N/A	0.85814	#N/A	#N/A	#N/A	#N/A	#N/A	#N/A	#N/A	#N/A	#N/A	#N/A	#N/A	#N/A	#N/A	#N/A	#N/A	#N/A	#N/A	#N/A	#N/A	#N/A	#N/A	#N/A	#N/A	#N/A	2.84886	0.121528	2.41627	2.62486	2.57776	3.46258	3.10324	2.23253	2.43427	2.40791	1.95291	0.730079	1.84959	2.57055	#N/A	2.35144	2.79559	#N/A	#N/A	#N/A	#N/A	#N/A	#N/A	#N/A	#N/A	#N/A	#N/A	#N/A	#N/A	21	ENSG00000119403	PHF19	protein_coding	PHD finger protein 19 [Source:HGNC Symbol;Acc:HGNC:24566]
PPP1R9A-AS1	#N/A	#N/A	2.74317	#N/A	0.970132	3.28635	#N/A	0.835976	#N/A	#N/A	0.270346	#N/A	#N/A	0.868666	0.942621	0.914588	#N/A	1.82763	#N/A	1.108	1.43155	#N/A	#N/A	#N/A	0.311161	#N/A	2.9185	3.54778	3.34051	#N/A	#N/A	#N/A	#N/A	#N/A	#N/A	#N/A	#N/A	#N/A	#N/A	#N/A	#N/A	#N/A	#N/A	#N/A	#N/A	#N/A	#N/A	#N/A	#N/A	#N/A	#N/A	2.456	#N/A	#N/A	2.83772	0.533471	#N/A	0.620461	#N/A	#N/A	#N/A	2.94542	1.25154	21	ENSG00000236197	PPP1R9A-AS1	lncRNA	PPP1R9A antisense RNA 1 [Source:HGNC Symbol;Acc:HGNC:40696]
CKB	#N/A	#N/A	0.0830528	0.0309364	0.0405841	#N/A	#N/A	0.0347268	#N/A	#N/A	#N/A	#N/A	#N/A	0.128317	#N/A	0.0824479	#N/A	0.108456	#N/A	#N/A	#N/A	#N/A	#N/A	0.0585671	#N/A	#N/A	0.105267	0.109703	0.101214	#N/A	0.0691254	#N/A	#N/A	#N/A	#N/A	#N/A	0.256997	#N/A	#N/A	#N/A	#N/A	#N/A	0.214447	0.125439	0.174558	#N/A	0.203081	0.397293	#N/A	0.18536	#N/A	#N/A	#N/A	#N/A	#N/A	#N/A	#N/A	#N/A	#N/A	#N/A	#N/A	0.124728	0.112864	21	ENSG00000166165	CKB	protein_coding	creatine kinase B [Source:HGNC Symbol;Acc:HGNC:1991]
THBS1	#N/A	#N/A	0.0972056	0.0468735	0.0470707	0.0563064	#N/A	0.0225816	0.0317022	#N/A	#N/A	#N/A	#N/A	#N/A	#N/A	#N/A	#N/A	#N/A	#N/A	#N/A	#N/A	#N/A	#N/A	#N/A	#N/A	#N/A	#N/A	0.123103	0.151159	#N/A	#N/A	#N/A	#N/A	0.0833212	#N/A	#N/A	0.361071	#N/A	0.536513	#N/A	#N/A	#N/A	1.89071	0.143479	0.125481	#N/A	0.702142	0.313827	#N/A	0.173733	#N/A	0.245794	#N/A	#N/A	#N/A	0.0320159	#N/A	0.0474132	#N/A	#N/A	#N/A	0.137135	#N/A	21	ENSG00000137801	THBS1	protein_coding	thrombospondin 1 [Source:HGNC Symbol;Acc:HGNC:11785]
#286639	#N/A	#N/A	#N/A	#N/A	#N/A	#N/A	#N/A	0.0388458	#N/A	#N/A	#N/A	#N/A	#N/A	0.217149	0.132364	0.118527	0.0524702	0.12869	#N/A	#N/A	#N/A	#N/A	0.095625	#N/A	#N/A	#N/A	0.157843	#N/A	0.136712	#N/A	0.095532	#N/A	0.0986357	0.0845674	#N/A	#N/A	#N/A	#N/A	0.256545	#N/A	#N/A	#N/A	1.38029	#N/A	0.200817	#N/A	0.440602	0.319351	#N/A	0.25824	#N/A	0.120139	0.0434904	#N/A	#N/A	#N/A	#N/A	#N/A	#N/A	#N/A	0.0456418	#N/A	#N/A	21	ENSG00000286639		lncRNA	novel transcript
STK32A-AS1	#N/A	#N/A	0.0507453	0.0272146	#N/A	#N/A	0.0141611	0.0249536	#N/A	#N/A	#N/A	#N/A	#N/A	#N/A	#N/A	#N/A	#N/A	#N/A	#N/A	#N/A	#N/A	#N/A	#N/A	#N/A	#N/A	#N/A	#N/A	#N/A	#N/A	#N/A	#N/A	#N/A	#N/A	#N/A	0.0813082	#N/A	0.109121	0.0829356	0.0658314	0.124334	0.118893	0.0681078	0.080568	0.124805	0.092521	0.0979458	0.125703	0.115654	#N/A	0.120663	0.121865	0.0388167	0.0338832	#N/A	#N/A	#N/A	#N/A	#N/A	#N/A	#N/A	#N/A	#N/A	#N/A	21	ENSG00000250343	STK32A-AS1	lncRNA	STK32A antisense RNA 1 [Source:HGNC Symbol;Acc:HGNC:53468]
SPATA18	#N/A	#N/A	0.219158	#N/A	0.0509125	#N/A	#N/A	0.0411847	#N/A	#N/A	#N/A	#N/A	#N/A	#N/A	#N/A	#N/A	#N/A	#N/A	#N/A	#N/A	#N/A	#N/A	#N/A	#N/A	#N/A	#N/A	0.163802	0.118653	0.142126	#N/A	#N/A	#N/A	#N/A	#N/A	0.582243	#N/A	1.00124	0.329489	0.85525	0.499415	2.91027	0.175283	1.69994	0.399535	#N/A	0.171327	1.23752	1.00306	#N/A	0.981139	0.413663	#N/A	#N/A	#N/A	#N/A	#N/A	#N/A	#N/A	#N/A	#N/A	#N/A	0.139899	#N/A	21	ENSG00000163071	SPATA18	protein_coding	spermatogenesis associated 18 [Source:HGNC Symbol;Acc:HGNC:29579]
COX10-DT	#N/A	#N/A	1.5136	1.32743	1.66641	1.41532	0.751287	0.665217	1.44393	#N/A	#N/A	1.36726	#N/A	#N/A	#N/A	#N/A	#N/A	#N/A	#N/A	#N/A	#N/A	#N/A	#N/A	#N/A	#N/A	#N/A	#N/A	#N/A	#N/A	#N/A	#N/A	#N/A	#N/A	#N/A	0.472928	#N/A	#N/A	0.484878	#N/A	0.571363	0.6058	#N/A	#N/A	#N/A	#N/A	0.71055	#N/A	0.663142	1.69077	0.562933	0.614836	0.542121	0.701738	#N/A	0.816285	#N/A	#N/A	#N/A	0.742897	#N/A	#N/A	#N/A	#N/A	21	ENSG00000236088	COX10-DT	lncRNA	COX10 divergent transcript [Source:HGNC Symbol;Acc:HGNC:38873]
ZNF215	#N/A	#N/A	0.10347	0.0441495	#N/A	0.0591272	#N/A	0.0395075	#N/A	0.138449	#N/A	#N/A	#N/A	#N/A	#N/A	#N/A	#N/A	#N/A	#N/A	#N/A	#N/A	#N/A	#N/A	#N/A	#N/A	#N/A	0.164688	#N/A	#N/A	#N/A	0.130213	#N/A	0.0960439	#N/A	0.481788	#N/A	0.384036	0.40673	0.723958	0.446691	1.50644	#N/A	3.47607	0.236952	0.217394	#N/A	0.665765	0.243226	#N/A	0.234645	0.67361	#N/A	#N/A	#N/A	#N/A	#N/A	#N/A	#N/A	#N/A	#N/A	#N/A	#N/A	#N/A	21	ENSG00000149054	ZNF215	protein_coding	zinc finger protein 215 [Source:HGNC Symbol;Acc:HGNC:13007]
RNASEH2B	#N/A	#N/A	#N/A	#N/A	0.677068	#N/A	#N/A	0.738758	#N/A	0.837092	1.33002	#N/A	#N/A	#N/A	#N/A	#N/A	#N/A	#N/A	#N/A	#N/A	#N/A	#N/A	#N/A	#N/A	#N/A	#N/A	#N/A	#N/A	#N/A	#N/A	#N/A	#N/A	#N/A	#N/A	1.53745	1.52204	1.81442	1.49796	1.94477	1.56617	1.59945	1.49881	1.69824	1.75985	1.59456	1.93729	1.56353	1.55525	1.67097	1.6248	1.5229	#N/A	#N/A	#N/A	#N/A	#N/A	#N/A	#N/A	#N/A	#N/A	#N/A	#N/A	#N/A	21	ENSG00000136104	RNASEH2B	protein_coding	ribonuclease H2 subunit B [Source:HGNC Symbol;Acc:HGNC:25671]
COCH	#N/A	#N/A	1.45155	#N/A	0.0662483	0.077939	#N/A	0.114878	#N/A	#N/A	#N/A	#N/A	#N/A	#N/A	#N/A	#N/A	#N/A	#N/A	#N/A	#N/A	#N/A	#N/A	#N/A	#N/A	#N/A	#N/A	#N/A	0.19997	0.213575	#N/A	#N/A	#N/A	#N/A	#N/A	1.07112	#N/A	1.82908	0.984901	1.24567	0.971178	1.05446	0.748537	0.945915	1.26449	0.966714	0.387313	1.02434	1.12889	#N/A	1.05758	1.21059	#N/A	#N/A	#N/A	#N/A	#N/A	#N/A	#N/A	#N/A	#N/A	#N/A	#N/A	#N/A	21	ENSG00000100473	COCH	protein_coding	cochlin [Source:HGNC Symbol;Acc:HGNC:2180]
IL1R2	#N/A	#N/A	0.0864667	0.0439356	#N/A	#N/A	#N/A	0.0400532	#N/A	0.10899	#N/A	#N/A	#N/A	#N/A	0.130801	0.118035	#N/A	#N/A	#N/A	#N/A	#N/A	#N/A	#N/A	#N/A	#N/A	#N/A	#N/A	#N/A	#N/A	#N/A	#N/A	#N/A	#N/A	#N/A	0.229677	#N/A	0.167012	0.236643	0.238419	0.204927	0.233313	0.16582	0.446443	0.208025	0.183384	#N/A	0.211962	0.238573	#N/A	0.211816	0.236251	#N/A	0.0551774	#N/A	#N/A	#N/A	#N/A	#N/A	#N/A	#N/A	#N/A	#N/A	#N/A	21	ENSG00000115590	IL1R2	protein_coding	interleukin 1 receptor type 2 [Source:HGNC Symbol;Acc:HGNC:5994]
LINC01322	#N/A	#N/A	0.370206	0.0680813	0.0486158	0.0602116	#N/A	0.0850815	#N/A	#N/A	#N/A	#N/A	#N/A	#N/A	#N/A	#N/A	#N/A	#N/A	#N/A	#N/A	#N/A	#N/A	#N/A	#N/A	#N/A	#N/A	0.193074	#N/A	#N/A	#N/A	#N/A	#N/A	#N/A	#N/A	1.1029	#N/A	1.73743	1.57958	1.70724	1.5371	1.43625	0.949138	2.60237	1.01846	0.413031	#N/A	1.52102	1.94336	#N/A	2.11799	1.19073	#N/A	#N/A	#N/A	#N/A	#N/A	#N/A	#N/A	#N/A	#N/A	#N/A	0.116316	#N/A	21	ENSG00000244128	LINC01322	lncRNA	long intergenic non-protein coding RNA 1322 [Source:HGNC Symbol;Acc:HGNC:50528]
PCMTD2#203880	#N/A	#N/A	#N/A	#N/A	#N/A	#N/A	#N/A	0.627377	#N/A	0.627274	#N/A	1.04355	#N/A	#N/A	#N/A	#N/A	#N/A	#N/A	#N/A	#N/A	#N/A	#N/A	#N/A	#N/A	#N/A	#N/A	1.06098	#N/A	#N/A	#N/A	#N/A	#N/A	#N/A	#N/A	0.540211	#N/A	0.65082	0.483096	0.584309	0.56465	0.50687	0.677517	0.500654	0.764101	0.444772	0.69639	0.570879	0.580326	1.47789	0.652224	0.521075	#N/A	0.648827	#N/A	#N/A	#N/A	#N/A	#N/A	#N/A	#N/A	#N/A	#N/A	#N/A	21	ENSG00000203880	PCMTD2	protein_coding	protein-L-isoaspartate (D-aspartate) O-methyltransferase domain containing 2 [Source:HGNC Symbol;Acc:HGNC:15882]
PGM5P4-AS1	#N/A	#N/A	0.0933885	#N/A	#N/A	#N/A	#N/A	0.0315622	#N/A	0.102141	#N/A	#N/A	#N/A	0.161481	0.106478	0.0939091	#N/A	#N/A	#N/A	#N/A	#N/A	#N/A	#N/A	#N/A	#N/A	#N/A	#N/A	#N/A	#N/A	#N/A	0.0810685	#N/A	#N/A	#N/A	0.19733	#N/A	0.166544	0.204926	0.201935	0.183318	0.221634	#N/A	0.207086	0.175387	0.154887	0.128267	0.171565	0.200862	#N/A	0.154521	0.188391	#N/A	#N/A	#N/A	#N/A	#N/A	#N/A	#N/A	#N/A	#N/A	#N/A	#N/A	#N/A	21	ENSG00000231943	PGM5P4-AS1	lncRNA	PGM5P4 antisense RNA 1 [Source:HGNC Symbol;Acc:HGNC:51195]
#264151	#N/A	#N/A	1.684	#N/A	#N/A	0.081241	#N/A	0.592899	#N/A	#N/A	#N/A	#N/A	#N/A	2.7828	0.358025	0.204668	0.147091	0.180249	0.0944266	0.088922	0.0993119	0.0683139	#N/A	#N/A	0.0672107	#N/A	0.511373	0.747093	0.190259	#N/A	#N/A	#N/A	#N/A	#N/A	#N/A	#N/A	#N/A	#N/A	#N/A	#N/A	#N/A	#N/A	#N/A	#N/A	#N/A	#N/A	#N/A	#N/A	#N/A	#N/A	#N/A	2.56941	#N/A	#N/A	0.0718409	#N/A	0.0498467	#N/A	0.0153851	0.0232342	#N/A	#N/A	#N/A	21	ENSG00000264151		lncRNA	novel transcript
SOX5-AS1	#N/A	#N/A	0.112374	#N/A	0.0467105	#N/A	#N/A	0.0320906	#N/A	0.12129	#N/A	#N/A	#N/A	#N/A	#N/A	#N/A	#N/A	#N/A	#N/A	#N/A	#N/A	#N/A	#N/A	#N/A	#N/A	#N/A	#N/A	#N/A	0.151508	#N/A	#N/A	#N/A	#N/A	#N/A	0.217397	0.0784891	0.210499	0.185177	0.180341	0.199261	4.64288	0.200035	0.501542	0.193144	0.198505	0.173738	0.228536	0.204809	#N/A	0.198257	0.205791	#N/A	#N/A	#N/A	#N/A	#N/A	#N/A	#N/A	#N/A	#N/A	#N/A	#N/A	#N/A	21	ENSG00000256120	SOX5-AS1	lncRNA	SOX5 antisense RNA 1 [Source:HGNC Symbol;Acc:HGNC:53311]
#236501	#N/A	#N/A	0.0624566	#N/A	#N/A	#N/A	#N/A	0.0351028	#N/A	#N/A	#N/A	#N/A	#N/A	#N/A	0.113959	0.085217	#N/A	#N/A	#N/A	#N/A	#N/A	#N/A	0.0811125	#N/A	#N/A	#N/A	0.129994	#N/A	#N/A	#N/A	#N/A	#N/A	0.081319	#N/A	0.128166	#N/A	#N/A	0.110674	0.159467	0.183227	0.26548	0.144038	0.357264	0.188314	#N/A	0.140349	0.131261	0.0979403	#N/A	#N/A	0.141765	0.0728821	0.0479867	#N/A	#N/A	#N/A	#N/A	#N/A	#N/A	#N/A	#N/A	#N/A	#N/A	21	ENSG00000236501		lncRNA	novel transcript
TMEM51-AS1	#N/A	#N/A	#N/A	0.0443699	#N/A	#N/A	#N/A	0.0347169	#N/A	0.111609	#N/A	#N/A	#N/A	0.143648	#N/A	0.100135	#N/A	0.116961	#N/A	#N/A	#N/A	#N/A	#N/A	#N/A	#N/A	#N/A	#N/A	#N/A	#N/A	#N/A	#N/A	#N/A	#N/A	#N/A	0.141375	#N/A	0.13291	0.172003	0.175004	0.180318	3.80696	0.147085	3.53189	0.18616	0.177718	0.167801	0.347387	0.158998	#N/A	0.173108	0.180811	#N/A	#N/A	#N/A	#N/A	#N/A	#N/A	#N/A	#N/A	#N/A	#N/A	#N/A	#N/A	21	ENSG00000175147	TMEM51-AS1	lncRNA	TMEM51 antisense RNA 1 [Source:HGNC Symbol;Acc:HGNC:26301]
PGR-AS1	#N/A	#N/A	#N/A	#N/A	#N/A	#N/A	#N/A	0.0724454	#N/A	0.358631	#N/A	#N/A	#N/A	#N/A	#N/A	#N/A	#N/A	#N/A	#N/A	#N/A	#N/A	#N/A	#N/A	#N/A	#N/A	#N/A	0.204855	#N/A	0.183758	#N/A	0.43626	#N/A	0.124984	#N/A	0.899707	0.106723	1.84941	2.32488	2.24663	2.67564	3.69037	0.412509	2.95113	0.875822	0.366364	#N/A	1.59668	1.87585	#N/A	2.13081	2.94931	#N/A	#N/A	#N/A	#N/A	#N/A	#N/A	#N/A	#N/A	#N/A	#N/A	#N/A	#N/A	21	ENSG00000282728	PGR-AS1	lncRNA	PGR antisense RNA 1 [Source:HGNC Symbol;Acc:HGNC:52650]
CLEC2D	#N/A	#N/A	#N/A	#N/A	#N/A	#N/A	#N/A	0.683027	#N/A	0.848075	#N/A	#N/A	#N/A	#N/A	#N/A	#N/A	#N/A	#N/A	#N/A	#N/A	#N/A	#N/A	#N/A	#N/A	#N/A	#N/A	#N/A	#N/A	#N/A	#N/A	#N/A	#N/A	#N/A	#N/A	1.41497	1.49303	1.28387	1.55012	1.35352	1.5402	1.42642	0.81369	1.10357	1.13362	1.19897	1.14551	0.734327	0.984956	1.84467	1.14818	1.50091	#N/A	0.759975	#N/A	#N/A	#N/A	#N/A	#N/A	#N/A	#N/A	1.47087	#N/A	#N/A	21	ENSG00000069493	CLEC2D	protein_coding	C-type lectin domain family 2 member D [Source:HGNC Symbol;Acc:HGNC:14351]
LINC01483	#N/A	#N/A	0.220632	0.0178274	0.0423343	0.0444814	0.0188272	0.0215692	0.023176	#N/A	#N/A	#N/A	#N/A	0.157068	0.0707761	0.0981479	0.0526276	0.0942482	0.0611343	#N/A	0.0663112	0.0679052	#N/A	#N/A	0.0226821	#N/A	#N/A	0.056589	#N/A	#N/A	0.310791	#N/A	#N/A	0.0763118	#N/A	#N/A	#N/A	#N/A	#N/A	#N/A	#N/A	#N/A	#N/A	#N/A	#N/A	#N/A	#N/A	#N/A	#N/A	#N/A	#N/A	#N/A	#N/A	0.0314841	#N/A	#N/A	#N/A	0.0259567	#N/A	#N/A	#N/A	#N/A	#N/A	21	ENSG00000227517	LINC01483	lncRNA	long intergenic non-protein coding RNA 1483 [Source:HGNC Symbol;Acc:HGNC:51130]
SNTA1	#N/A	#N/A	0.0980878	0.0554796	#N/A	0.0425872	#N/A	0.0791484	0.0219249	#N/A	#N/A	#N/A	#N/A	0.146015	0.0676099	0.0845745	0.0373526	0.116524	0.0550689	0.0553696	0.056928	0.0569417	#N/A	#N/A	0.0271182	#N/A	0.118642	0.121613	0.145424	#N/A	#N/A	#N/A	#N/A	#N/A	#N/A	#N/A	#N/A	#N/A	#N/A	#N/A	#N/A	#N/A	#N/A	#N/A	#N/A	#N/A	#N/A	#N/A	#N/A	#N/A	#N/A	0.0715342	#N/A	#N/A	0.0456012	#N/A	#N/A	0.0327445	#N/A	#N/A	#N/A	#N/A	#N/A	21	ENSG00000101400	SNTA1	protein_coding	syntrophin alpha 1 [Source:HGNC Symbol;Acc:HGNC:11167]
PRRT3	#N/A	#N/A	1.94402	0.292135	#N/A	0.154069	#N/A	0.235724	#N/A	1.10122	#N/A	#N/A	#N/A	#N/A	#N/A	#N/A	#N/A	#N/A	#N/A	#N/A	#N/A	#N/A	#N/A	#N/A	#N/A	#N/A	#N/A	#N/A	0.332989	#N/A	#N/A	#N/A	#N/A	#N/A	1.39898	#N/A	1.86153	1.43867	1.81666	1.35989	1.35073	0.995186	1.50681	1.07874	1.34792	0.820829	1.54731	1.27004	#N/A	1.46326	1.54271	#N/A	#N/A	#N/A	#N/A	#N/A	#N/A	#N/A	#N/A	#N/A	#N/A	#N/A	#N/A	21	ENSG00000163704	PRRT3	protein_coding	proline rich transmembrane protein 3 [Source:HGNC Symbol;Acc:HGNC:26591]
FJX1	#N/A	#N/A	#N/A	#N/A	#N/A	#N/A	#N/A	0.0187971	#N/A	#N/A	#N/A	#N/A	#N/A	0.0768818	#N/A	0.0543541	#N/A	#N/A	#N/A	#N/A	#N/A	#N/A	#N/A	#N/A	#N/A	#N/A	#N/A	#N/A	#N/A	#N/A	0.0707559	#N/A	0.0446983	#N/A	0.0683194	#N/A	0.0869804	0.0907374	0.0766339	0.0529172	0.085787	0.0725005	0.0651181	0.087592	0.0922277	0.0750777	0.0617813	0.0766498	#N/A	0.0534744	0.0883573	#N/A	#N/A	#N/A	#N/A	#N/A	#N/A	#N/A	#N/A	#N/A	#N/A	0.0469212	#N/A	21	ENSG00000179431	FJX1	protein_coding	four-jointed box kinase 1 [Source:HGNC Symbol;Acc:HGNC:17166]
SNAI2	#N/A	#N/A	#N/A	0.0452147	#N/A	#N/A	#N/A	0.0439073	#N/A	0.223805	#N/A	#N/A	#N/A	#N/A	#N/A	#N/A	#N/A	#N/A	#N/A	#N/A	#N/A	#N/A	#N/A	#N/A	#N/A	#N/A	0.202974	0.148193	0.178496	#N/A	#N/A	#N/A	#N/A	#N/A	0.274357	#N/A	0.270474	0.281498	0.278561	0.275317	0.323879	0.245771	0.313018	0.254273	0.245493	0.212889	0.288649	0.231839	#N/A	0.282669	0.283823	#N/A	#N/A	#N/A	#N/A	#N/A	#N/A	#N/A	#N/A	#N/A	#N/A	#N/A	#N/A	21	ENSG00000019549	SNAI2	protein_coding	snail family transcriptional repressor 2 [Source:HGNC Symbol;Acc:HGNC:11094]
#230074	#N/A	#N/A	1.39348	0.115047	0.0578564	#N/A	#N/A	0.0910446	#N/A	#N/A	#N/A	0.0462196	#N/A	#N/A	#N/A	#N/A	#N/A	#N/A	#N/A	#N/A	#N/A	#N/A	#N/A	#N/A	#N/A	#N/A	#N/A	#N/A	0.178912	#N/A	#N/A	#N/A	#N/A	#N/A	1.84511	0.109553	#N/A	1.51361	1.50575	1.64968	1.44706	#N/A	1.38164	0.884321	1.22456	0.375818	1.17195	1.29857	#N/A	1.53807	1.98188	#N/A	#N/A	#N/A	#N/A	#N/A	#N/A	#N/A	#N/A	#N/A	#N/A	#N/A	0.127019	21	ENSG00000230074		lncRNA	novel transcript
LINC01905	#N/A	#N/A	0.0386789	#N/A	#N/A	#N/A	#N/A	0.0188686	#N/A	#N/A	#N/A	#N/A	#N/A	#N/A	#N/A	#N/A	#N/A	#N/A	#N/A	#N/A	#N/A	#N/A	#N/A	#N/A	#N/A	#N/A	0.0711901	0.0500642	#N/A	#N/A	0.0533655	#N/A	#N/A	#N/A	0.0851031	0.0326502	0.0680573	0.108151	0.109736	0.106337	0.0749333	0.0673335	0.08418	0.0505814	0.0676453	0.0763754	0.0845932	0.105703	#N/A	0.0467773	0.0635408	#N/A	#N/A	#N/A	#N/A	#N/A	#N/A	#N/A	#N/A	#N/A	#N/A	#N/A	#N/A	21	ENSG00000267057	LINC01905	lncRNA	long intergenic non-protein coding RNA 1905 [Source:HGNC Symbol;Acc:HGNC:52724]
CAP2	#N/A	#N/A	1.90933	#N/A	0.958925	0.185577	#N/A	0.585721	#N/A	#N/A	#N/A	#N/A	#N/A	2.8133	0.839972	1.01142	0.179855	0.819026	#N/A	0.0986615	0.140768	#N/A	#N/A	#N/A	0.0956571	#N/A	0.79736	0.711904	0.508726	#N/A	#N/A	#N/A	#N/A	#N/A	#N/A	#N/A	#N/A	#N/A	#N/A	#N/A	#N/A	#N/A	#N/A	#N/A	#N/A	#N/A	#N/A	#N/A	#N/A	#N/A	#N/A	2.69061	#N/A	#N/A	0.0932093	#N/A	0.0752316	0.106168	#N/A	0.339706	#N/A	#N/A	0.121735	21	ENSG00000112186	CAP2	protein_coding	cyclase associated actin cytoskeleton regulatory protein 2 [Source:HGNC Symbol;Acc:HGNC:20039]
MDFI	#N/A	#N/A	0.0650097	#N/A	#N/A	#N/A	#N/A	0.0244313	#N/A	#N/A	#N/A	#N/A	#N/A	0.0566231	0.0782214	#N/A	#N/A	#N/A	#N/A	#N/A	#N/A	#N/A	0.0559536	#N/A	#N/A	#N/A	0.0945304	#N/A	#N/A	#N/A	#N/A	#N/A	#N/A	#N/A	0.117082	#N/A	0.136184	0.139428	0.107827	0.139086	0.15053	0.120217	0.1291	0.125072	0.118847	#N/A	0.10805	0.135643	0.0826201	0.133234	0.125223	#N/A	#N/A	#N/A	#N/A	#N/A	#N/A	#N/A	#N/A	#N/A	#N/A	#N/A	#N/A	21	ENSG00000112559	MDFI	protein_coding	MyoD family inhibitor [Source:HGNC Symbol;Acc:HGNC:6967]
PLCD4	#N/A	#N/A	0.465754	0.279282	0.0974779	0.0588833	#N/A	0.198456	#N/A	#N/A	#N/A	#N/A	#N/A	0.256425	0.497841	0.255228	#N/A	0.147664	0.0716974	0.0770228	0.0777852	0.0797585	#N/A	#N/A	0.0346087	#N/A	0.191183	0.144626	0.156144	#N/A	#N/A	#N/A	#N/A	#N/A	#N/A	#N/A	#N/A	#N/A	#N/A	#N/A	#N/A	#N/A	#N/A	#N/A	#N/A	#N/A	#N/A	#N/A	#N/A	#N/A	#N/A	0.116757	#N/A	0.0686565	0.0600017	#N/A	#N/A	0.0571727	#N/A	#N/A	#N/A	#N/A	#N/A	21	ENSG00000115556	PLCD4	protein_coding	phospholipase C delta 4 [Source:HGNC Symbol;Acc:HGNC:9062]
CEBPD	#N/A	#N/A	3.70582	0.668027	0.125944	0.290268	0.107574	#N/A	0.0842293	0.88811	0.0610415	0.107295	#N/A	#N/A	#N/A	#N/A	#N/A	#N/A	#N/A	#N/A	#N/A	#N/A	#N/A	#N/A	#N/A	#N/A	#N/A	#N/A	#N/A	#N/A	#N/A	#N/A	#N/A	#N/A	1.19836	#N/A	2.10943	1.31908	1.45436	1.42011	1.2478	1.12667	#N/A	0.948317	0.83754	1.0285	#N/A	0.78333	#N/A	#N/A	1.46759	#N/A	#N/A	#N/A	#N/A	#N/A	#N/A	#N/A	#N/A	#N/A	#N/A	#N/A	#N/A	21	ENSG00000221869	CEBPD	protein_coding	CCAAT enhancer binding protein delta [Source:HGNC Symbol;Acc:HGNC:1835]
HDAC9	#N/A	#N/A	1.39662	0.854591	1.28501	2.27362	#N/A	#N/A	1.0385	#N/A	#N/A	#N/A	#N/A	5.25031	3.28674	3.15588	1.83243	4.9282	2.71568	2.85682	5.2758	3.46631	#N/A	2.89351	1.10491	#N/A	#N/A	#N/A	#N/A	#N/A	2.44738	0.945906	1.53888	#N/A	#N/A	#N/A	#N/A	#N/A	#N/A	#N/A	#N/A	#N/A	#N/A	#N/A	#N/A	#N/A	#N/A	#N/A	#N/A	#N/A	#N/A	#N/A	#N/A	#N/A	1.33536	#N/A	#N/A	1.52597	#N/A	#N/A	#N/A	#N/A	#N/A	21	ENSG00000048052	HDAC9	protein_coding	histone deacetylase 9 [Source:HGNC Symbol;Acc:HGNC:14065]
TPR	#N/A	#N/A	#N/A	#N/A	#N/A	#N/A	#N/A	#N/A	1.173	0.436459	#N/A	0.716157	#N/A	#N/A	#N/A	#N/A	#N/A	#N/A	#N/A	#N/A	#N/A	#N/A	#N/A	#N/A	#N/A	#N/A	0.576227	#N/A	#N/A	#N/A	#N/A	#N/A	#N/A	#N/A	0.560012	0.941105	0.945088	0.525763	0.883387	0.675993	0.568884	0.903264	0.448401	0.556457	0.619089	1.04481	0.542129	0.628602	0.648815	0.606048	0.626004	#N/A	#N/A	#N/A	#N/A	#N/A	#N/A	#N/A	#N/A	#N/A	#N/A	#N/A	#N/A	21	ENSG00000047410	TPR	protein_coding	translocated promoter region, nuclear basket protein [Source:HGNC Symbol;Acc:HGNC:12017]
LTBP2	#N/A	#N/A	3.93255	0.185045	#N/A	0.1222	0.0439572	#N/A	0.0759931	#N/A	0.0445779	#N/A	#N/A	#N/A	#N/A	#N/A	#N/A	#N/A	#N/A	#N/A	#N/A	#N/A	#N/A	#N/A	#N/A	#N/A	#N/A	#N/A	#N/A	#N/A	#N/A	#N/A	#N/A	#N/A	2.93839	#N/A	2.22231	3.9081	2.72996	3.08451	3.69213	1.73439	3.67122	2.18287	2.75345	0.458811	3.35651	2.98115	#N/A	2.40194	3.60587	#N/A	#N/A	#N/A	#N/A	#N/A	#N/A	#N/A	#N/A	#N/A	#N/A	#N/A	#N/A	21	ENSG00000119681	LTBP2	protein_coding	latent transforming growth factor beta binding protein 2 [Source:HGNC Symbol;Acc:HGNC:6715]
CTSC	#N/A	#N/A	2.47105	#N/A	2.43257	1.14684	#N/A	#N/A	0.350143	#N/A	0.169855	#N/A	#N/A	2.4775	3.08632	2.16253	#N/A	3.21421	0.862412	#N/A	#N/A	1.08971	0.791206	0.475564	#N/A	#N/A	#N/A	#N/A	#N/A	#N/A	2.45311	#N/A	2.8963	0.769643	#N/A	#N/A	#N/A	#N/A	#N/A	1.01834	0.802337	0.819934	#N/A	#N/A	#N/A	#N/A	#N/A	#N/A	#N/A	#N/A	1.48226	#N/A	0.75198	#N/A	#N/A	#N/A	#N/A	#N/A	#N/A	#N/A	#N/A	#N/A	#N/A	21	ENSG00000109861	CTSC	protein_coding	cathepsin C [Source:HGNC Symbol;Acc:HGNC:2528]
POLR2B	#N/A	#N/A	#N/A	0.503328	#N/A	#N/A	#N/A	#N/A	0.974148	0.828905	1.04195	#N/A	#N/A	#N/A	#N/A	#N/A	#N/A	#N/A	#N/A	#N/A	#N/A	#N/A	#N/A	#N/A	#N/A	#N/A	#N/A	#N/A	#N/A	#N/A	#N/A	#N/A	#N/A	#N/A	1.01623	0.979944	1.42024	0.770079	1.12378	1.02558	0.81932	0.894673	0.811472	0.853699	1.06409	1.46858	0.880915	0.980264	2.31286	0.953313	0.832348	#N/A	#N/A	#N/A	#N/A	#N/A	#N/A	#N/A	#N/A	#N/A	#N/A	#N/A	#N/A	21	ENSG00000047315	POLR2B	protein_coding	RNA polymerase II subunit B [Source:HGNC Symbol;Acc:HGNC:9188]
RETREG1	#N/A	#N/A	0.130496	#N/A	0.0719608	0.0588085	#N/A	#N/A	0.0310211	#N/A	#N/A	#N/A	#N/A	0.229206	0.939965	0.23541	0.063717	0.151487	0.0904535	0.0749122	0.0850577	0.0713571	#N/A	#N/A	0.0361153	#N/A	0.403227	#N/A	0.220299	#N/A	0.905809	#N/A	#N/A	#N/A	#N/A	#N/A	#N/A	#N/A	#N/A	#N/A	#N/A	#N/A	#N/A	#N/A	#N/A	#N/A	#N/A	#N/A	#N/A	#N/A	#N/A	0.119402	0.273694	#N/A	0.0621312	#N/A	#N/A	0.0514482	#N/A	#N/A	#N/A	#N/A	#N/A	21	ENSG00000154153	RETREG1	protein_coding	reticulophagy regulator 1 [Source:HGNC Symbol;Acc:HGNC:25964]
BAG5	#N/A	#N/A	#N/A	#N/A	#N/A	#N/A	#N/A	#N/A	0.13732	#N/A	0.101899	#N/A	#N/A	#N/A	#N/A	#N/A	#N/A	#N/A	#N/A	#N/A	#N/A	#N/A	#N/A	#N/A	#N/A	#N/A	#N/A	#N/A	0.827676	#N/A	0.777693	#N/A	#N/A	#N/A	0.832082	#N/A	1.90444	#N/A	1.18581	0.95939	#N/A	0.793698	0.965279	1.32878	0.87074	1.087	0.87999	0.783727	#N/A	1.18644	#N/A	1.24979	#N/A	0.220574	#N/A	0.267628	#N/A	0.283503	#N/A	#N/A	0.480801	#N/A	#N/A	21	ENSG00000166170	BAG5	protein_coding	BAG cochaperone 5 [Source:HGNC Symbol;Acc:HGNC:941]
AGBL5	#N/A	#N/A	0.6267	0.646313	#N/A	0.713371	1.35305	#N/A	0.927644	#N/A	#N/A	0.902727	#N/A	#N/A	0.626351	#N/A	#N/A	1.07099	#N/A	#N/A	#N/A	#N/A	0.761145	0.912871	#N/A	#N/A	1.05057	#N/A	0.835934	#N/A	#N/A	#N/A	#N/A	#N/A	0.486262	#N/A	0.6395	0.566254	#N/A	#N/A	#N/A	0.659932	#N/A	#N/A	0.580981	0.715326	#N/A	0.538678	0.886886	#N/A	#N/A	#N/A	#N/A	#N/A	#N/A	#N/A	#N/A	#N/A	#N/A	#N/A	#N/A	1.13658	#N/A	21	ENSG00000084693	AGBL5	protein_coding	AGBL carboxypeptidase 5 [Source:HGNC Symbol;Acc:HGNC:26147]
BUD31	#N/A	#N/A	#N/A	#N/A	#N/A	#N/A	#N/A	#N/A	0.0390234	0.28372	#N/A	0.0434274	#N/A	0.713542	#N/A	#N/A	#N/A	#N/A	#N/A	#N/A	#N/A	#N/A	#N/A	#N/A	0.0381348	#N/A	#N/A	#N/A	#N/A	#N/A	#N/A	#N/A	#N/A	#N/A	0.522739	0.177231	0.614863	1.98081	2.79254	2.66322	4.21771	0.719879	4.46501	0.49491	0.291441	0.197587	0.580937	1.92888	#N/A	0.668172	2.60122	#N/A	#N/A	#N/A	#N/A	#N/A	#N/A	#N/A	#N/A	#N/A	#N/A	#N/A	#N/A	21	ENSG00000106245	BUD31	protein_coding	BUD31 homolog [Source:HGNC Symbol;Acc:HGNC:29629]
SLC9B1	#N/A	#N/A	1.53497	0.366686	0.216403	#N/A	#N/A	#N/A	0.126127	1.7586	#N/A	#N/A	#N/A	#N/A	#N/A	#N/A	#N/A	#N/A	#N/A	#N/A	#N/A	#N/A	#N/A	#N/A	#N/A	#N/A	0.886362	#N/A	#N/A	#N/A	#N/A	#N/A	#N/A	#N/A	2.07541	#N/A	2.18275	2.55834	2.87989	2.57573	2.44434	2.71392	2.53279	2.49433	2.12248	0.607829	2.07845	2.34027	#N/A	2.34476	1.90949	#N/A	#N/A	#N/A	#N/A	#N/A	#N/A	#N/A	#N/A	#N/A	#N/A	#N/A	#N/A	21	ENSG00000164037	SLC9B1	protein_coding	solute carrier family 9 member B1 [Source:HGNC Symbol;Acc:HGNC:24244]
NECAB1	#N/A	#N/A	0.604143	#N/A	0.0553638	#N/A	#N/A	#N/A	0.0296346	0.230404	#N/A	#N/A	#N/A	#N/A	#N/A	#N/A	#N/A	#N/A	#N/A	#N/A	#N/A	#N/A	#N/A	#N/A	#N/A	#N/A	#N/A	0.132056	#N/A	#N/A	#N/A	#N/A	#N/A	#N/A	0.771521	0.145719	0.714084	2.28974	1.6043	2.24394	2.47644	0.416111	3.42149	0.806552	0.285693	0.148616	2.05501	1.06549	#N/A	1.83215	1.83631	#N/A	#N/A	#N/A	#N/A	#N/A	#N/A	#N/A	#N/A	#N/A	#N/A	#N/A	#N/A	21	ENSG00000123119	NECAB1	protein_coding	N-terminal EF-hand calcium binding protein 1 [Source:HGNC Symbol;Acc:HGNC:20983]
EML2	#N/A	#N/A	#N/A	#N/A	#N/A	#N/A	#N/A	#N/A	0.344273	0.930151	#N/A	0.284512	#N/A	#N/A	0.744891	#N/A	#N/A	0.961909	#N/A	#N/A	#N/A	#N/A	#N/A	#N/A	#N/A	#N/A	0.759844	#N/A	#N/A	#N/A	#N/A	#N/A	#N/A	#N/A	1.03126	1.51802	1.39631	1.39734	2.14167	0.97517	0.856192	#N/A	2.26774	1.70355	2.31174	#N/A	1.82296	1.58179	1.0357	2.88015	0.864896	#N/A	#N/A	#N/A	#N/A	#N/A	#N/A	#N/A	#N/A	#N/A	#N/A	#N/A	#N/A	21	ENSG00000125746	EML2	protein_coding	EMAP like 2 [Source:HGNC Symbol;Acc:HGNC:18035]
NR1H3	#N/A	#N/A	#N/A	0.913871	#N/A	#N/A	#N/A	#N/A	0.285747	0.829066	#N/A	#N/A	#N/A	#N/A	#N/A	#N/A	#N/A	#N/A	#N/A	#N/A	#N/A	#N/A	#N/A	#N/A	#N/A	#N/A	0.818227	#N/A	#N/A	#N/A	#N/A	#N/A	#N/A	#N/A	1.0363	0.691604	1.24468	0.885821	0.709161	0.869655	0.76242	0.668899	0.763058	0.972135	0.865964	0.83099	0.840208	0.684405	#N/A	1.03312	1.00156	#N/A	#N/A	#N/A	#N/A	#N/A	0.103353	#N/A	#N/A	#N/A	#N/A	#N/A	#N/A	21	ENSG00000025434	NR1H3	protein_coding	nuclear receptor subfamily 1 group H member 3 [Source:HGNC Symbol;Acc:HGNC:7966]
DHRS12	#N/A	#N/A	#N/A	#N/A	#N/A	#N/A	#N/A	#N/A	0.504013	#N/A	#N/A	#N/A	#N/A	#N/A	#N/A	#N/A	#N/A	#N/A	#N/A	#N/A	#N/A	#N/A	#N/A	#N/A	#N/A	#N/A	#N/A	#N/A	1.11647	#N/A	#N/A	#N/A	#N/A	#N/A	0.617437	1.4896	0.957879	0.858114	0.637146	0.752981	0.857393	0.800301	0.609742	0.68716	0.925351	0.967062	0.65083	0.667245	1.26567	0.635556	0.815692	#N/A	#N/A	0.645156	#N/A	#N/A	#N/A	#N/A	#N/A	#N/A	#N/A	#N/A	1.14017	21	ENSG00000102796	DHRS12	protein_coding	dehydrogenase/reductase 12 [Source:HGNC Symbol;Acc:HGNC:25832]
ATXN3	#N/A	#N/A	#N/A	#N/A	#N/A	#N/A	#N/A	#N/A	0.570428	0.652986	#N/A	#N/A	#N/A	#N/A	#N/A	#N/A	#N/A	#N/A	#N/A	#N/A	#N/A	#N/A	#N/A	#N/A	#N/A	#N/A	#N/A	#N/A	#N/A	#N/A	#N/A	#N/A	#N/A	#N/A	0.944095	1.98977	0.976359	0.975816	0.956473	0.905774	0.950103	1.22861	0.927553	1.01386	1.06338	1.18656	0.952885	1.00221	1.54233	0.98109	1.03483	#N/A	#N/A	#N/A	#N/A	#N/A	#N/A	#N/A	#N/A	#N/A	#N/A	1.04253	1.20398	21	ENSG00000066427	ATXN3	protein_coding	ataxin 3 [Source:HGNC Symbol;Acc:HGNC:7106]
SYF2	#N/A	#N/A	#N/A	#N/A	#N/A	#N/A	0.0359456	#N/A	0.0844408	0.770945	#N/A	#N/A	#N/A	0.956251	#N/A	#N/A	#N/A	0.328067	#N/A	#N/A	#N/A	0.118443	#N/A	#N/A	#N/A	#N/A	#N/A	#N/A	#N/A	#N/A	#N/A	#N/A	#N/A	#N/A	1.4359	#N/A	2.4474	1.60726	2.24382	1.53396	1.46197	1.23632	2.12346	0.976358	1.62663	0.43959	1.61755	2.08269	#N/A	2.20598	1.04166	#N/A	#N/A	#N/A	#N/A	#N/A	#N/A	#N/A	#N/A	#N/A	#N/A	#N/A	#N/A	21	ENSG00000117614	SYF2	protein_coding	SYF2 pre-mRNA splicing factor [Source:HGNC Symbol;Acc:HGNC:19824]
FADS1	#N/A	#N/A	0.775241	0.837493	#N/A	#N/A	#N/A	#N/A	0.161511	1.64028	0.077047	#N/A	#N/A	#N/A	#N/A	#N/A	#N/A	#N/A	#N/A	#N/A	#N/A	#N/A	#N/A	#N/A	#N/A	#N/A	#N/A	#N/A	#N/A	#N/A	#N/A	#N/A	#N/A	#N/A	5.24414	0.35578	4.55886	4.37801	5.26493	4.56738	5.55551	3.88854	4.81676	4.09422	3.94173	1.75591	3.35566	3.9834	#N/A	4.17926	5.08783	#N/A	#N/A	#N/A	#N/A	#N/A	#N/A	#N/A	#N/A	#N/A	#N/A	#N/A	#N/A	21	ENSG00000149485	FADS1	protein_coding	fatty acid desaturase 1 [Source:HGNC Symbol;Acc:HGNC:3574]
LINC01151	#N/A	#N/A	0.103654	0.0279748	0.0326123	0.040618	#N/A	#N/A	0.0152138	#N/A	#N/A	#N/A	#N/A	0.191527	0.128267	0.111541	#N/A	0.113013	0.0670726	#N/A	0.0514557	#N/A	#N/A	#N/A	0.0259967	#N/A	0.100402	0.0715151	0.0857082	#N/A	0.246365	#N/A	#N/A	#N/A	#N/A	#N/A	#N/A	#N/A	#N/A	#N/A	#N/A	#N/A	#N/A	#N/A	#N/A	#N/A	#N/A	#N/A	#N/A	#N/A	#N/A	0.0835323	0.0941478	0.0323486	0.0437142	#N/A	#N/A	0.040787	#N/A	#N/A	#N/A	#N/A	#N/A	21	ENSG00000253819	LINC01151	lncRNA	long intergenic non-protein coding RNA 1151 [Source:HGNC Symbol;Acc:HGNC:49471]
ZC2HC1B	#N/A	#N/A	0.0734666	#N/A	0.040732	#N/A	#N/A	#N/A	0.0318661	0.041918	#N/A	#N/A	#N/A	#N/A	#N/A	#N/A	#N/A	#N/A	#N/A	#N/A	#N/A	#N/A	#N/A	#N/A	#N/A	#N/A	#N/A	#N/A	#N/A	#N/A	#N/A	#N/A	#N/A	#N/A	0.104216	#N/A	0.454616	0.330693	0.229522	0.213455	2.48652	0.184758	2.70098	0.0984243	0.151007	0.152428	0.469432	0.275219	#N/A	0.313383	0.193286	0.169196	#N/A	#N/A	0.0481035	#N/A	#N/A	#N/A	#N/A	#N/A	#N/A	#N/A	#N/A	21	ENSG00000118491	ZC2HC1B	protein_coding	zinc finger C2HC-type containing 1B [Source:HGNC Symbol;Acc:HGNC:21174]
TMBIM4	#N/A	#N/A	#N/A	#N/A	#N/A	#N/A	#N/A	#N/A	#N/A	1.22056	#N/A	0.935214	#N/A	#N/A	#N/A	#N/A	#N/A	#N/A	#N/A	#N/A	#N/A	#N/A	#N/A	#N/A	#N/A	#N/A	#N/A	#N/A	#N/A	#N/A	#N/A	#N/A	#N/A	#N/A	1.62171	2.52627	2.73377	1.64584	3.23212	2.14775	1.51483	1.18896	2.5695	1.99068	2.33282	1.62601	2.05992	1.92748	1.38422	2.43282	1.48223	#N/A	#N/A	#N/A	#N/A	#N/A	#N/A	0.668041	#N/A	#N/A	0.665027	#N/A	#N/A	21	ENSG00000155957	TMBIM4	protein_coding	transmembrane BAX inhibitor motif containing 4 [Source:HGNC Symbol;Acc:HGNC:24257]
RIPK2-DT	#N/A	#N/A	#N/A	#N/A	#N/A	#N/A	#N/A	#N/A	#N/A	1.31646	#N/A	#N/A	#N/A	#N/A	#N/A	#N/A	#N/A	#N/A	#N/A	#N/A	#N/A	#N/A	#N/A	#N/A	#N/A	1.68141	#N/A	#N/A	1.09254	#N/A	#N/A	#N/A	#N/A	#N/A	3.07602	3.7509	3.38389	3.51232	4.26462	3.29233	2.79385	1.35288	3.99787	3.78274	3.77652	1.26437	2.91993	2.91716	#N/A	3.53846	2.94041	#N/A	#N/A	#N/A	#N/A	#N/A	#N/A	#N/A	#N/A	#N/A	#N/A	2.09378	1.44694	21	ENSG00000251136	RIPK2-DT	lncRNA	RIPK2 divergent transcript [Source:HGNC Symbol;Acc:HGNC:55545]
TCF25	#N/A	#N/A	#N/A	#N/A	#N/A	#N/A	#N/A	#N/A	#N/A	0.958761	#N/A	0.884874	#N/A	#N/A	#N/A	#N/A	#N/A	#N/A	#N/A	#N/A	#N/A	#N/A	0.491596	#N/A	#N/A	#N/A	#N/A	#N/A	#N/A	#N/A	#N/A	#N/A	#N/A	0.574676	1.5187	1.5645	1.68826	1.56188	1.5503	1.43224	1.4459	1.57738	1.37389	1.48225	1.40429	1.5703	1.37443	1.5789	2.33157	1.36466	1.30382	#N/A	#N/A	#N/A	#N/A	#N/A	#N/A	#N/A	#N/A	#N/A	#N/A	#N/A	#N/A	21	ENSG00000141002	TCF25	protein_coding	transcription factor 25 [Source:HGNC Symbol;Acc:HGNC:29181]
BTG3#154640	#N/A	#N/A	#N/A	#N/A	#N/A	#N/A	#N/A	#N/A	#N/A	2.84782	#N/A	#N/A	#N/A	#N/A	#N/A	#N/A	#N/A	#N/A	#N/A	#N/A	#N/A	#N/A	#N/A	#N/A	#N/A	0.56502	1.08498	#N/A	1.3885	#N/A	#N/A	#N/A	#N/A	#N/A	7.62193	0.706442	7.44564	9.67906	8.04748	7.81309	10.2551	7.82594	9.98589	6.74173	7.32186	4.75368	8.52325	7.94893	1.03056	8.16435	6.83072	#N/A	#N/A	#N/A	#N/A	#N/A	#N/A	#N/A	#N/A	#N/A	#N/A	#N/A	#N/A	21	ENSG00000154640	BTG3	protein_coding	BTG anti-proliferation factor 3 [Source:HGNC Symbol;Acc:HGNC:1132]
AKNA	#N/A	#N/A	#N/A	#N/A	#N/A	#N/A	#N/A	#N/A	#N/A	2.29665	#N/A	#N/A	#N/A	#N/A	#N/A	#N/A	#N/A	#N/A	#N/A	#N/A	#N/A	#N/A	#N/A	#N/A	#N/A	#N/A	#N/A	#N/A	#N/A	#N/A	1.94846	#N/A	1.66512	0.905955	6.87474	0.421259	5.71595	6.6107	5.04288	6.09374	7.44129	7.88203	5.94058	6.02197	6.30496	5.15562	5.18213	6.71957	1.64185	6.24989	6.92811	#N/A	#N/A	#N/A	#N/A	#N/A	#N/A	#N/A	#N/A	#N/A	#N/A	#N/A	#N/A	21	ENSG00000106948	AKNA	protein_coding	AT-hook transcription factor [Source:HGNC Symbol;Acc:HGNC:24108]
TMEM241	#N/A	#N/A	#N/A	#N/A	#N/A	#N/A	#N/A	#N/A	#N/A	1.42109	#N/A	#N/A	#N/A	#N/A	#N/A	#N/A	#N/A	#N/A	#N/A	#N/A	#N/A	#N/A	#N/A	#N/A	#N/A	0.999309	#N/A	#N/A	#N/A	#N/A	#N/A	#N/A	#N/A	#N/A	2.01448	1.56756	2.09866	2.00335	2.40518	2.17477	2.10622	2.21729	1.93769	2.06208	2.19922	1.74386	2.1104	2.15921	2.36286	2.36491	2.26841	#N/A	0.989701	#N/A	#N/A	#N/A	#N/A	#N/A	#N/A	#N/A	#N/A	2.11063	#N/A	21	ENSG00000134490	TMEM241	protein_coding	transmembrane protein 241 [Source:HGNC Symbol;Acc:HGNC:31723]
TAX1BP3	#N/A	#N/A	#N/A	#N/A	#N/A	#N/A	#N/A	#N/A	#N/A	0.636176	#N/A	#N/A	#N/A	#N/A	#N/A	#N/A	#N/A	#N/A	#N/A	#N/A	#N/A	#N/A	#N/A	#N/A	#N/A	0.109959	0.486282	#N/A	0.223056	#N/A	#N/A	#N/A	#N/A	#N/A	3.46171	0.0908137	4.33263	4.38498	4.43942	3.42104	4.21886	2.11753	5.79354	3.66659	0.450242	0.427442	5.40803	4.44106	0.238514	0.58699	2.23138	#N/A	#N/A	#N/A	#N/A	#N/A	#N/A	#N/A	#N/A	#N/A	#N/A	#N/A	#N/A	21	ENSG00000213977	TAX1BP3	protein_coding	Tax1 binding protein 3 [Source:HGNC Symbol;Acc:HGNC:30684]
SHFL	#N/A	#N/A	#N/A	#N/A	#N/A	#N/A	#N/A	#N/A	#N/A	1.69352	#N/A	#N/A	#N/A	#N/A	#N/A	#N/A	#N/A	#N/A	0.735089	#N/A	#N/A	#N/A	#N/A	#N/A	#N/A	#N/A	#N/A	1.40091	#N/A	#N/A	#N/A	#N/A	0.913003	#N/A	9.98222	0.697602	6.03835	10.5035	6.56969	6.34818	8.75046	7.30808	9.61811	5.24417	5.40639	5.5033	7.89212	9.08213	3.4937	5.79887	7.01878	#N/A	#N/A	#N/A	#N/A	#N/A	#N/A	#N/A	#N/A	#N/A	#N/A	#N/A	#N/A	21	ENSG00000130813	SHFL	protein_coding	shiftless antiviral inhibitor of ribosomal frameshifting [Source:HGNC Symbol;Acc:HGNC:25649]
MCUB	#N/A	#N/A	#N/A	#N/A	0.593403	#N/A	0.584486	#N/A	#N/A	1.39863	#N/A	#N/A	#N/A	#N/A	#N/A	#N/A	#N/A	#N/A	#N/A	#N/A	#N/A	#N/A	#N/A	#N/A	#N/A	#N/A	#N/A	#N/A	#N/A	#N/A	#N/A	#N/A	#N/A	#N/A	4.54712	2.37216	4.77558	4.19652	4.63852	4.35069	5.41662	4.33631	4.56878	4.36993	4.20899	5.45516	4.00485	4.05769	#N/A	3.84698	4.79357	#N/A	1.05221	#N/A	#N/A	#N/A	#N/A	#N/A	#N/A	#N/A	0.843348	#N/A	#N/A	21	ENSG00000005059	MCUB	protein_coding	mitochondrial calcium uniporter dominant negative subunit beta [Source:HGNC Symbol;Acc:HGNC:26076]
TRIM34	#N/A	#N/A	#N/A	#N/A	#N/A	#N/A	#N/A	#N/A	#N/A	0.374993	#N/A	0.0423173	#N/A	#N/A	#N/A	#N/A	#N/A	#N/A	#N/A	#N/A	#N/A	#N/A	#N/A	0.0711618	#N/A	#N/A	#N/A	#N/A	#N/A	#N/A	#N/A	#N/A	#N/A	0.101803	0.276276	0.0776373	0.399038	0.553331	0.715683	0.403517	7.47913	0.359924	6.25929	0.271382	0.249573	0.185007	0.287251	0.358673	0.185271	3.97859	0.449788	#N/A	#N/A	#N/A	#N/A	#N/A	#N/A	#N/A	#N/A	#N/A	#N/A	#N/A	#N/A	21	ENSG00000258659	TRIM34	protein_coding	tripartite motif containing 34 [Source:HGNC Symbol;Acc:HGNC:10063]
MOSPD2	#N/A	#N/A	#N/A	#N/A	#N/A	#N/A	#N/A	#N/A	#N/A	1.25016	0.388324	#N/A	#N/A	0.741285	#N/A	#N/A	#N/A	#N/A	#N/A	#N/A	#N/A	#N/A	#N/A	#N/A	#N/A	#N/A	#N/A	#N/A	#N/A	#N/A	#N/A	#N/A	#N/A	#N/A	1.67899	1.54051	2.15966	1.65453	1.72625	1.60015	1.60864	1.92784	1.63915	1.34983	1.80413	1.76691	1.61028	1.77125	3.23739	1.76136	1.61042	#N/A	#N/A	#N/A	#N/A	0.812797	#N/A	#N/A	#N/A	#N/A	#N/A	#N/A	#N/A	21	ENSG00000130150	MOSPD2	protein_coding	motile sperm domain containing 2 [Source:HGNC Symbol;Acc:HGNC:28381]
SOAT1	#N/A	#N/A	#N/A	#N/A	#N/A	#N/A	#N/A	#N/A	#N/A	1.16472	#N/A	#N/A	#N/A	#N/A	#N/A	#N/A	#N/A	#N/A	#N/A	#N/A	#N/A	#N/A	0.943747	#N/A	#N/A	#N/A	#N/A	#N/A	#N/A	#N/A	0.689147	#N/A	#N/A	#N/A	1.36126	1.44989	1.17393	1.27527	1.25949	1.35239	1.48819	1.45496	1.08277	1.17626	1.60839	0.978522	0.879179	1.21442	1.52534	0.872709	1.59803	#N/A	0.655118	#N/A	#N/A	#N/A	#N/A	#N/A	#N/A	#N/A	#N/A	#N/A	#N/A	21	ENSG00000057252	SOAT1	protein_coding	sterol O-acyltransferase 1 [Source:HGNC Symbol;Acc:HGNC:11177]
CIB1	#N/A	#N/A	0.0322569	#N/A	#N/A	0.0334153	0.0152086	#N/A	#N/A	0.0703869	#N/A	#N/A	#N/A	#N/A	#N/A	#N/A	#N/A	#N/A	#N/A	#N/A	#N/A	#N/A	#N/A	#N/A	#N/A	#N/A	#N/A	#N/A	#N/A	#N/A	#N/A	#N/A	#N/A	#N/A	0.122407	0.0400727	0.125289	0.124894	0.1253	0.12009	0.144699	0.125927	0.145655	0.132119	0.126017	0.107848	0.114676	0.126212	0.0848935	0.119043	0.123286	#N/A	#N/A	#N/A	#N/A	#N/A	#N/A	#N/A	#N/A	#N/A	#N/A	#N/A	#N/A	21	ENSG00000185043	CIB1	protein_coding	calcium and integrin binding 1 [Source:HGNC Symbol;Acc:HGNC:16920]
ZNF574	#N/A	#N/A	#N/A	#N/A	#N/A	#N/A	#N/A	#N/A	#N/A	1.45433	#N/A	#N/A	#N/A	#N/A	#N/A	#N/A	#N/A	#N/A	0.12041	#N/A	#N/A	#N/A	#N/A	#N/A	#N/A	#N/A	#N/A	0.244761	#N/A	#N/A	#N/A	#N/A	#N/A	#N/A	2.14243	#N/A	3.51167	2.49834	4.50829	3.27361	3.167	1.88883	3.86779	2.1802	1.78503	0.398849	2.80884	2.9033	#N/A	3.03461	2.45498	#N/A	#N/A	#N/A	#N/A	#N/A	#N/A	#N/A	#N/A	#N/A	0.0790732	0.199376	0.134585	21	ENSG00000105732	ZNF574	protein_coding	zinc finger protein 574 [Source:HGNC Symbol;Acc:HGNC:26166]
WHRN	#N/A	#N/A	0.133779	#N/A	0.0538495	0.0576231	#N/A	#N/A	#N/A	0.107963	#N/A	#N/A	#N/A	#N/A	#N/A	#N/A	#N/A	#N/A	#N/A	#N/A	#N/A	#N/A	#N/A	#N/A	#N/A	#N/A	#N/A	#N/A	#N/A	#N/A	#N/A	#N/A	#N/A	#N/A	0.248679	#N/A	0.288175	0.269614	0.310499	0.259694	4.42183	0.201094	4.4865	0.219728	0.23715	0.201759	0.276347	0.237419	0.180097	0.317054	0.223191	#N/A	#N/A	#N/A	#N/A	#N/A	#N/A	#N/A	#N/A	#N/A	0.0513294	#N/A	#N/A	21	ENSG00000095397	WHRN	protein_coding	whirlin [Source:HGNC Symbol;Acc:HGNC:16361]
RNPEPL1	#N/A	#N/A	#N/A	#N/A	#N/A	#N/A	#N/A	#N/A	#N/A	0.764576	#N/A	#N/A	#N/A	1.52222	#N/A	0.402161	#N/A	#N/A	#N/A	#N/A	0.162479	#N/A	#N/A	#N/A	#N/A	#N/A	#N/A	#N/A	#N/A	#N/A	#N/A	#N/A	#N/A	#N/A	4.95031	0.110979	5.79954	4.99593	4.89063	4.04213	6.34588	0.850453	6.95783	3.60699	0.722066	0.330535	4.95103	5.96639	0.224058	5.79926	3.95952	#N/A	#N/A	#N/A	#N/A	#N/A	#N/A	#N/A	#N/A	#N/A	#N/A	#N/A	#N/A	21	ENSG00000142327	RNPEPL1	protein_coding	arginyl aminopeptidase like 1 [Source:HGNC Symbol;Acc:HGNC:10079]
ZCRB1	#N/A	#N/A	0.0736167	#N/A	#N/A	#N/A	#N/A	#N/A	#N/A	0.122488	#N/A	#N/A	#N/A	#N/A	#N/A	#N/A	#N/A	#N/A	#N/A	#N/A	#N/A	#N/A	#N/A	#N/A	#N/A	0.0809847	0.108013	#N/A	0.131558	#N/A	#N/A	#N/A	#N/A	#N/A	0.203058	#N/A	0.208883	0.359086	0.187465	0.262593	1.85326	0.129959	0.830022	0.0951118	0.160849	0.129353	0.321076	0.196542	0.104993	0.184464	0.497973	#N/A	#N/A	#N/A	#N/A	#N/A	#N/A	#N/A	#N/A	#N/A	#N/A	#N/A	#N/A	21	ENSG00000139168	ZCRB1	protein_coding	zinc finger CCHC-type and RNA binding motif containing 1 [Source:HGNC Symbol;Acc:HGNC:29620]
DCTN2	#N/A	#N/A	#N/A	#N/A	#N/A	#N/A	#N/A	#N/A	#N/A	0.895332	#N/A	#N/A	#N/A	#N/A	#N/A	#N/A	#N/A	#N/A	#N/A	#N/A	#N/A	#N/A	#N/A	#N/A	#N/A	#N/A	#N/A	#N/A	#N/A	#N/A	#N/A	#N/A	0.795305	#N/A	0.734139	1.15297	1.70692	0.779576	1.20174	1.1432	0.780412	0.760787	0.82386	0.573101	0.946932	0.789538	0.599856	0.933157	1.59769	0.766096	0.843284	#N/A	#N/A	#N/A	#N/A	#N/A	#N/A	#N/A	#N/A	#N/A	#N/A	1.43117	1.65807	21	ENSG00000175203	DCTN2	protein_coding	dynactin subunit 2 [Source:HGNC Symbol;Acc:HGNC:2712]
GPR137B	#N/A	#N/A	#N/A	#N/A	#N/A	#N/A	#N/A	#N/A	#N/A	1.22227	#N/A	#N/A	#N/A	#N/A	#N/A	#N/A	#N/A	#N/A	#N/A	#N/A	#N/A	#N/A	#N/A	#N/A	#N/A	#N/A	#N/A	#N/A	#N/A	#N/A	#N/A	#N/A	#N/A	#N/A	2.43846	0.631441	3.02694	3.68651	4.2916	3.05405	2.52634	2.5386	3.38175	2.75864	2.88763	2.66264	2.89552	2.70237	#N/A	3.09782	2.78065	1.71364	0.858687	#N/A	0.385757	#N/A	#N/A	#N/A	#N/A	#N/A	0.479532	#N/A	#N/A	21	ENSG00000077585	GPR137B	protein_coding	G protein-coupled receptor 137B [Source:HGNC Symbol;Acc:HGNC:11862]
CENPJ	#N/A	#N/A	#N/A	#N/A	#N/A	#N/A	#N/A	#N/A	#N/A	1.04742	0.249342	#N/A	#N/A	#N/A	#N/A	#N/A	#N/A	#N/A	#N/A	#N/A	#N/A	#N/A	#N/A	#N/A	#N/A	#N/A	#N/A	#N/A	#N/A	#N/A	#N/A	#N/A	#N/A	#N/A	1.24075	1.18789	1.55924	1.28458	1.47557	1.35494	1.34286	1.37496	1.44392	1.30923	1.41323	1.79803	1.22916	1.57353	2.33504	1.25082	1.20597	#N/A	#N/A	#N/A	#N/A	#N/A	#N/A	#N/A	#N/A	#N/A	#N/A	2.19853	1.12717	21	ENSG00000151849	CENPJ	protein_coding	centromere protein J [Source:HGNC Symbol;Acc:HGNC:17272]
ZFC3H1	#N/A	#N/A	#N/A	#N/A	#N/A	#N/A	#N/A	#N/A	#N/A	0.532434	#N/A	#N/A	#N/A	#N/A	#N/A	0.473884	#N/A	#N/A	#N/A	#N/A	#N/A	#N/A	0.433262	#N/A	#N/A	#N/A	#N/A	#N/A	#N/A	#N/A	#N/A	#N/A	#N/A	0.715707	0.876081	0.931362	0.976754	0.846281	0.812089	0.829802	0.811904	1.05076	0.79303	0.818371	0.850918	1.1759	0.803436	0.947677	1.31995	0.880472	0.683322	#N/A	#N/A	#N/A	#N/A	#N/A	#N/A	#N/A	#N/A	#N/A	#N/A	#N/A	#N/A	21	ENSG00000133858	ZFC3H1	protein_coding	zinc finger C3H1-type containing [Source:HGNC Symbol;Acc:HGNC:28328]
TRPC3	#N/A	#N/A	0.0729938	#N/A	0.0447249	#N/A	#N/A	#N/A	#N/A	0.0850051	#N/A	#N/A	#N/A	#N/A	#N/A	#N/A	#N/A	#N/A	#N/A	#N/A	#N/A	#N/A	#N/A	#N/A	#N/A	0.0686342	0.159755	#N/A	#N/A	#N/A	#N/A	#N/A	#N/A	#N/A	0.176823	#N/A	0.157576	0.165714	0.147903	0.187781	0.559176	0.194498	0.597044	0.175264	0.145437	0.16643	0.233132	0.212632	0.145205	0.197207	0.182219	#N/A	#N/A	#N/A	#N/A	#N/A	#N/A	#N/A	#N/A	#N/A	#N/A	#N/A	#N/A	21	ENSG00000138741	TRPC3	protein_coding	transient receptor potential cation channel subfamily C member 3 [Source:HGNC Symbol;Acc:HGNC:12335]
ZFP82	#N/A	#N/A	#N/A	#N/A	#N/A	#N/A	#N/A	#N/A	#N/A	1.11263	0.20699	#N/A	#N/A	#N/A	#N/A	#N/A	#N/A	#N/A	#N/A	#N/A	#N/A	#N/A	#N/A	#N/A	#N/A	0.991023	#N/A	#N/A	#N/A	#N/A	#N/A	#N/A	#N/A	#N/A	1.09264	1.87259	1.72899	1.30734	1.96718	1.26815	1.07639	1.05826	2.07728	1.51282	1.81823	2.59224	2.00202	1.66544	1.90192	1.84407	1.29286	#N/A	#N/A	#N/A	#N/A	#N/A	#N/A	#N/A	#N/A	#N/A	1.31255	#N/A	#N/A	21	ENSG00000181007	ZFP82	protein_coding	ZFP82 zinc finger protein [Source:HGNC Symbol;Acc:HGNC:28682]
PHLDA3	#N/A	#N/A	0.0343504	#N/A	#N/A	#N/A	#N/A	#N/A	#N/A	0.0538904	#N/A	#N/A	#N/A	#N/A	#N/A	#N/A	#N/A	#N/A	#N/A	#N/A	#N/A	#N/A	#N/A	#N/A	#N/A	#N/A	0.0892121	0.0883782	0.10824	#N/A	#N/A	#N/A	#N/A	#N/A	0.0667961	0.0431621	0.0717835	0.056198	0.126726	0.0420789	0.0470669	0.0658563	0.130939	0.0860886	0.0828436	#N/A	0.0907266	0.109293	#N/A	0.16928	#N/A	0.0242414	#N/A	#N/A	0.0404814	#N/A	#N/A	#N/A	#N/A	#N/A	#N/A	#N/A	#N/A	21	ENSG00000174307	PHLDA3	protein_coding	pleckstrin homology like domain family A member 3 [Source:HGNC Symbol;Acc:HGNC:8934]
#286904	#N/A	#N/A	0.338411	#N/A	#N/A	#N/A	0.0288795	#N/A	#N/A	0.27997	#N/A	#N/A	#N/A	#N/A	#N/A	#N/A	#N/A	#N/A	#N/A	#N/A	#N/A	#N/A	#N/A	#N/A	#N/A	#N/A	#N/A	#N/A	#N/A	#N/A	0.472368	#N/A	#N/A	#N/A	0.246578	0.0952304	0.223728	0.246891	0.504461	0.242913	4.12339	0.21248	3.51591	0.233451	0.206105	0.202298	0.87158	1.23787	#N/A	0.37382	0.275206	#N/A	#N/A	#N/A	#N/A	#N/A	#N/A	#N/A	#N/A	#N/A	#N/A	0.137783	#N/A	21	ENSG00000286904		lncRNA	novel transcript, antisense to TMEM87B
SNX15	#N/A	#N/A	#N/A	#N/A	#N/A	#N/A	#N/A	#N/A	#N/A	1.13053	#N/A	#N/A	#N/A	#N/A	#N/A	#N/A	#N/A	#N/A	#N/A	#N/A	#N/A	#N/A	#N/A	0.292457	#N/A	#N/A	1.10773	#N/A	#N/A	#N/A	#N/A	#N/A	#N/A	#N/A	0.968917	#N/A	2.0804	1.0688	1.19822	0.999272	0.975564	0.794324	0.933088	1.15151	0.724409	0.95496	1.01409	1.13541	0.891775	1.20379	#N/A	#N/A	#N/A	#N/A	#N/A	#N/A	#N/A	#N/A	#N/A	0.0801056	#N/A	1.08735	0.508849	21	ENSG00000110025	SNX15	protein_coding	sorting nexin 15 [Source:HGNC Symbol;Acc:HGNC:14978]
FAM114A1	#N/A	#N/A	#N/A	#N/A	#N/A	#N/A	#N/A	#N/A	#N/A	0.708452	#N/A	#N/A	#N/A	#N/A	#N/A	#N/A	#N/A	#N/A	#N/A	#N/A	#N/A	#N/A	#N/A	#N/A	#N/A	#N/A	#N/A	#N/A	#N/A	#N/A	#N/A	#N/A	#N/A	#N/A	1.58052	1.8095	1.05889	1.27158	1.15742	1.20482	1.16389	0.779448	0.764941	1.08634	0.987502	1.48678	0.5974	0.821796	#N/A	0.83663	1.4704	0.608051	0.589771	#N/A	#N/A	#N/A	#N/A	#N/A	#N/A	#N/A	#N/A	2.99212	1.49336	21	ENSG00000197712	FAM114A1	protein_coding	family with sequence similarity 114 member A1 [Source:HGNC Symbol;Acc:HGNC:25087]
DTX4	#N/A	#N/A	#N/A	#N/A	#N/A	#N/A	#N/A	#N/A	#N/A	0.0429114	#N/A	#N/A	#N/A	#N/A	#N/A	#N/A	#N/A	#N/A	#N/A	#N/A	#N/A	#N/A	#N/A	#N/A	#N/A	#N/A	#N/A	#N/A	#N/A	#N/A	#N/A	#N/A	#N/A	#N/A	0.194258	0.100728	0.144563	0.182828	0.177881	0.18663	0.191608	0.144149	0.180007	0.180834	0.175364	0.152902	0.178162	0.192779	0.121032	0.128323	0.19212	0.069216	0.0285746	#N/A	#N/A	#N/A	#N/A	#N/A	#N/A	#N/A	#N/A	0.120392	#N/A	21	ENSG00000110042	DTX4	protein_coding	deltex E3 ubiquitin ligase 4 [Source:HGNC Symbol;Acc:HGNC:29151]
CNOT8	#N/A	#N/A	#N/A	#N/A	#N/A	#N/A	#N/A	#N/A	#N/A	0.785888	0.51557	#N/A	#N/A	#N/A	#N/A	#N/A	#N/A	#N/A	#N/A	#N/A	#N/A	1.67083	#N/A	#N/A	#N/A	#N/A	#N/A	#N/A	#N/A	#N/A	#N/A	#N/A	#N/A	#N/A	0.951985	#N/A	1.03272	0.788514	0.915407	0.863874	0.834051	1.20644	0.744753	0.784408	0.885349	1.13841	0.822552	1.03295	0.785131	0.743744	0.968369	0.605456	#N/A	#N/A	#N/A	1.07379	#N/A	#N/A	#N/A	#N/A	#N/A	#N/A	#N/A	21	ENSG00000155508	CNOT8	protein_coding	CCR4-NOT transcription complex subunit 8 [Source:HGNC Symbol;Acc:HGNC:9207]
AATF#275700	#N/A	#N/A	#N/A	#N/A	#N/A	#N/A	#N/A	#N/A	#N/A	0.683437	#N/A	#N/A	#N/A	#N/A	#N/A	#N/A	#N/A	0.854931	#N/A	#N/A	#N/A	#N/A	0.686985	#N/A	#N/A	#N/A	#N/A	#N/A	#N/A	#N/A	#N/A	#N/A	#N/A	#N/A	1.10191	1.38206	1.16785	1.05523	1.502	1.08405	1.0887	1.43806	1.12313	1.1405	1.1186	2.04742	1.22444	1.24886	1.09606	1.19248	1.04428	#N/A	#N/A	#N/A	#N/A	#N/A	#N/A	#N/A	#N/A	#N/A	0.695797	#N/A	#N/A	21	ENSG00000275700	AATF	protein_coding	apoptosis antagonizing transcription factor [Source:HGNC Symbol;Acc:HGNC:19235]
ANKDD1A	#N/A	#N/A	#N/A	#N/A	0.747406	#N/A	#N/A	#N/A	#N/A	0.826873	#N/A	0.421055	#N/A	#N/A	#N/A	#N/A	#N/A	#N/A	#N/A	#N/A	#N/A	#N/A	#N/A	#N/A	#N/A	#N/A	#N/A	#N/A	#N/A	#N/A	#N/A	#N/A	#N/A	#N/A	1.6371	2.13789	2.49568	1.91983	1.96788	1.74044	1.63753	2.13041	2.0534	1.69042	1.91887	2.53187	1.80238	2.34154	1.16763	1.97705	1.97181	0.911776	#N/A	#N/A	#N/A	#N/A	#N/A	#N/A	#N/A	#N/A	#N/A	#N/A	#N/A	21	ENSG00000166839	ANKDD1A	protein_coding	ankyrin repeat and death domain containing 1A [Source:HGNC Symbol;Acc:HGNC:28002]
ZNF675	#N/A	#N/A	#N/A	#N/A	#N/A	#N/A	#N/A	#N/A	#N/A	0.887997	#N/A	0.380446	#N/A	#N/A	#N/A	#N/A	#N/A	#N/A	#N/A	#N/A	#N/A	#N/A	#N/A	#N/A	#N/A	#N/A	#N/A	#N/A	#N/A	#N/A	#N/A	#N/A	#N/A	#N/A	1.25393	1.69828	1.83735	1.13145	1.89759	1.2162	1.15581	1.29165	1.8503	1.68677	2.463	1.42053	1.60456	1.70585	#N/A	2.33085	1.22374	0.845547	0.800023	#N/A	#N/A	#N/A	0.232837	#N/A	#N/A	#N/A	#N/A	#N/A	#N/A	21	ENSG00000197372	ZNF675	protein_coding	zinc finger protein 675 [Source:HGNC Symbol;Acc:HGNC:30768]
TXN	#N/A	#N/A	#N/A	#N/A	#N/A	#N/A	#N/A	#N/A	#N/A	0.0438844	#N/A	#N/A	#N/A	#N/A	#N/A	#N/A	#N/A	#N/A	#N/A	#N/A	#N/A	#N/A	#N/A	0.0525277	#N/A	#N/A	#N/A	0.0928304	#N/A	#N/A	0.0634161	#N/A	#N/A	#N/A	0.199523	0.0489577	0.167593	0.194873	0.160723	0.187571	0.861808	0.179932	0.193275	0.140799	0.148552	0.134164	0.180288	0.190241	0.0656737	0.17849	0.227844	#N/A	#N/A	#N/A	#N/A	#N/A	#N/A	#N/A	#N/A	#N/A	#N/A	#N/A	#N/A	21	ENSG00000136810	TXN	protein_coding	thioredoxin [Source:HGNC Symbol;Acc:HGNC:12435]
SLC12A9	#N/A	#N/A	#N/A	#N/A	#N/A	#N/A	#N/A	#N/A	#N/A	0.804481	#N/A	#N/A	#N/A	0.899966	#N/A	#N/A	#N/A	#N/A	0.793091	#N/A	#N/A	#N/A	0.817725	#N/A	#N/A	#N/A	#N/A	#N/A	#N/A	#N/A	#N/A	#N/A	#N/A	#N/A	2.70254	0.506142	2.10443	2.66642	2.28819	2.6198	2.68655	2.79313	2.3277	2.61255	1.98939	2.20435	2.25576	2.50214	0.788986	2.4182	3.18167	#N/A	#N/A	#N/A	#N/A	#N/A	#N/A	#N/A	#N/A	#N/A	#N/A	#N/A	#N/A	21	ENSG00000146828	SLC12A9	protein_coding	solute carrier family 12 member 9 [Source:HGNC Symbol;Acc:HGNC:17435]
MAP1S	#N/A	#N/A	#N/A	#N/A	#N/A	#N/A	#N/A	#N/A	#N/A	0.428867	#N/A	#N/A	#N/A	#N/A	#N/A	#N/A	#N/A	#N/A	#N/A	#N/A	#N/A	#N/A	#N/A	0.0665275	#N/A	#N/A	#N/A	#N/A	#N/A	#N/A	0.503836	#N/A	#N/A	#N/A	2.66018	0.124419	2.37249	1.80588	2.38632	2.22586	3.22209	0.816198	2.18514	1.60211	0.768083	0.305745	3.11592	1.96879	0.173748	1.03433	2.4544	#N/A	#N/A	#N/A	#N/A	#N/A	#N/A	#N/A	#N/A	#N/A	0.0555649	#N/A	#N/A	21	ENSG00000130479	MAP1S	protein_coding	microtubule associated protein 1S [Source:HGNC Symbol;Acc:HGNC:15715]
STX4	#N/A	#N/A	#N/A	#N/A	#N/A	#N/A	#N/A	#N/A	#N/A	0.846054	#N/A	0.250162	#N/A	#N/A	#N/A	#N/A	#N/A	#N/A	#N/A	#N/A	#N/A	#N/A	#N/A	#N/A	#N/A	#N/A	#N/A	#N/A	#N/A	#N/A	#N/A	#N/A	#N/A	#N/A	1.95186	0.946626	1.92335	1.50978	2.30029	1.72316	1.67077	1.5925	1.67357	1.4875	1.83797	1.52158	1.35643	1.68354	1.56172	1.55772	1.4927	0.744676	#N/A	#N/A	#N/A	#N/A	#N/A	#N/A	#N/A	#N/A	0.731152	#N/A	#N/A	21	ENSG00000103496	STX4	protein_coding	syntaxin 4 [Source:HGNC Symbol;Acc:HGNC:11439]
TLR3	#N/A	#N/A	#N/A	#N/A	#N/A	#N/A	#N/A	#N/A	#N/A	0.879253	#N/A	#N/A	#N/A	#N/A	#N/A	#N/A	#N/A	#N/A	#N/A	#N/A	#N/A	#N/A	#N/A	#N/A	#N/A	#N/A	#N/A	#N/A	#N/A	#N/A	#N/A	#N/A	#N/A	0.122024	0.524555	0.156183	0.524738	0.58936	0.661505	0.359702	8.36427	0.323044	8.90872	0.28828	0.342681	0.256848	5.66008	3.47866	0.202446	4.25406	0.641057	#N/A	0.203602	#N/A	#N/A	#N/A	#N/A	#N/A	#N/A	#N/A	0.0664379	#N/A	#N/A	21	ENSG00000164342	TLR3	protein_coding	toll like receptor 3 [Source:HGNC Symbol;Acc:HGNC:11849]
LINC01182	#N/A	#N/A	#N/A	#N/A	#N/A	#N/A	#N/A	#N/A	#N/A	0.0963629	#N/A	#N/A	#N/A	0.328157	0.114684	#N/A	#N/A	0.131359	0.0791176	#N/A	#N/A	#N/A	#N/A	#N/A	#N/A	#N/A	#N/A	#N/A	#N/A	#N/A	0.252845	#N/A	#N/A	0.0886022	0.219783	#N/A	0.520849	0.492537	1.1135	0.515739	3.92844	0.140004	3.71098	0.186898	0.21178	#N/A	1.64809	0.389216	#N/A	0.584892	0.641291	#N/A	#N/A	#N/A	#N/A	#N/A	#N/A	#N/A	#N/A	#N/A	#N/A	#N/A	#N/A	21	ENSG00000250634	LINC01182	lncRNA	long intergenic non-protein coding RNA 1182 [Source:HGNC Symbol;Acc:HGNC:49564]
IRF2BPL	#N/A	#N/A	#N/A	#N/A	#N/A	#N/A	#N/A	#N/A	#N/A	0.294164	#N/A	0.0418776	#N/A	#N/A	#N/A	#N/A	#N/A	#N/A	#N/A	#N/A	#N/A	#N/A	#N/A	#N/A	#N/A	#N/A	0.181453	#N/A	0.162418	#N/A	#N/A	#N/A	#N/A	#N/A	0.66238	0.126328	0.320428	0.532865	0.371854	1.03353	3.94994	0.189894	2.22753	0.338999	0.23798	0.153156	1.76787	1.59578	#N/A	0.650655	2.56122	#N/A	#N/A	#N/A	#N/A	#N/A	#N/A	#N/A	#N/A	#N/A	#N/A	0.166797	#N/A	21	ENSG00000119669	IRF2BPL	protein_coding	interferon regulatory factor 2 binding protein like [Source:HGNC Symbol;Acc:HGNC:14282]
EFCAB13-DT	#N/A	#N/A	#N/A	#N/A	#N/A	0.0896816	#N/A	#N/A	#N/A	0.975263	#N/A	#N/A	#N/A	#N/A	#N/A	#N/A	#N/A	#N/A	#N/A	#N/A	#N/A	#N/A	#N/A	#N/A	#N/A	0.125716	#N/A	#N/A	#N/A	#N/A	#N/A	#N/A	#N/A	#N/A	4.32975	0.127974	3.58722	4.50583	3.5318	4.6764	4.71919	0.912056	4.91324	0.797186	0.381346	0.406011	4.83675	4.55903	#N/A	3.93159	3.6058	#N/A	#N/A	#N/A	0.0916974	#N/A	#N/A	#N/A	#N/A	#N/A	#N/A	0.205261	#N/A	21	ENSG00000263293	EFCAB13-DT	lncRNA	EFCAB13 divergent transcript [Source:HGNC Symbol;Acc:HGNC:55338]
PRRG4	#N/A	#N/A	#N/A	#N/A	#N/A	#N/A	#N/A	#N/A	#N/A	0.0729745	#N/A	#N/A	#N/A	0.103076	0.0982927	#N/A	#N/A	#N/A	#N/A	#N/A	#N/A	#N/A	#N/A	#N/A	#N/A	#N/A	#N/A	#N/A	#N/A	#N/A	0.0932157	#N/A	0.0875263	#N/A	0.15979	0.0904199	0.127182	0.162287	0.176117	0.184096	0.477578	0.124674	2.08056	0.176857	0.149197	0.14674	0.168369	0.155551	#N/A	0.129603	0.169682	#N/A	#N/A	#N/A	#N/A	#N/A	#N/A	#N/A	#N/A	#N/A	#N/A	#N/A	#N/A	21	ENSG00000135378	PRRG4	protein_coding	proline rich and Gla domain 4 [Source:HGNC Symbol;Acc:HGNC:30799]
NORAD	#N/A	#N/A	0.349212	#N/A	#N/A	0.052641	#N/A	#N/A	#N/A	0.198739	#N/A	#N/A	#N/A	0.375609	#N/A	#N/A	#N/A	0.124813	#N/A	#N/A	0.0832905	#N/A	#N/A	#N/A	#N/A	#N/A	#N/A	#N/A	#N/A	#N/A	#N/A	#N/A	#N/A	#N/A	0.259099	#N/A	0.633511	0.780834	2.3948	0.838696	3.38088	0.192312	2.88149	0.339301	0.183695	0.117115	2.10604	0.609198	#N/A	1.11599	0.188378	#N/A	#N/A	#N/A	#N/A	#N/A	#N/A	#N/A	#N/A	#N/A	#N/A	#N/A	#N/A	21	ENSG00000260032	NORAD	lncRNA	non-coding RNA activated by DNA damage [Source:HGNC Symbol;Acc:HGNC:44311]
DICER1	#N/A	#N/A	#N/A	#N/A	#N/A	#N/A	#N/A	#N/A	#N/A	0.339258	#N/A	#N/A	#N/A	#N/A	#N/A	#N/A	#N/A	#N/A	#N/A	#N/A	#N/A	#N/A	#N/A	#N/A	#N/A	#N/A	#N/A	#N/A	#N/A	#N/A	#N/A	#N/A	#N/A	#N/A	0.54171	0.746298	0.512561	0.532875	0.353677	0.496305	0.488197	0.751417	#N/A	0.340054	0.368129	0.603791	0.304584	0.482951	1.21119	#N/A	0.541574	#N/A	#N/A	0.48706	0.496369	#N/A	#N/A	0.527914	#N/A	#N/A	#N/A	1.00481	0.742316	21	ENSG00000100697	DICER1	protein_coding	dicer 1, ribonuclease III [Source:HGNC Symbol;Acc:HGNC:17098]
MINDY3	#N/A	#N/A	#N/A	#N/A	#N/A	#N/A	#N/A	#N/A	#N/A	0.506238	#N/A	#N/A	#N/A	#N/A	#N/A	#N/A	#N/A	#N/A	#N/A	#N/A	#N/A	#N/A	#N/A	#N/A	#N/A	0.850666	#N/A	0.707171	0.810229	#N/A	#N/A	#N/A	#N/A	#N/A	0.536741	#N/A	0.737878	0.543476	0.900964	0.612241	0.534588	0.583492	0.822525	0.920523	0.895628	0.793974	0.828619	0.839184	1.0738	0.985868	0.620946	#N/A	#N/A	#N/A	#N/A	#N/A	#N/A	#N/A	#N/A	#N/A	0.864648	#N/A	#N/A	21	ENSG00000148481	MINDY3	protein_coding	MINDY lysine 48 deubiquitinase 3 [Source:HGNC Symbol;Acc:HGNC:23578]
#287917	#N/A	#N/A	#N/A	#N/A	#N/A	0.0636932	#N/A	#N/A	#N/A	0.475109	#N/A	#N/A	#N/A	#N/A	#N/A	#N/A	#N/A	#N/A	#N/A	#N/A	#N/A	#N/A	#N/A	#N/A	#N/A	#N/A	0.185565	0.136368	#N/A	#N/A	#N/A	#N/A	#N/A	#N/A	2.35265	#N/A	2.20563	3.30136	2.61188	2.67656	3.15724	0.81899	3.41386	0.569579	0.409307	0.222794	2.71395	3.14969	0.20243	2.46657	2.42342	#N/A	#N/A	#N/A	#N/A	#N/A	#N/A	#N/A	#N/A	#N/A	#N/A	0.170311	#N/A	21	ENSG00000287917		lncRNA	novel transcript, antisense to POLA2
TENT5B	#N/A	#N/A	0.0786751	#N/A	0.0433841	#N/A	#N/A	#N/A	#N/A	0.0937789	#N/A	#N/A	#N/A	0.152335	#N/A	0.0999745	#N/A	#N/A	#N/A	#N/A	#N/A	#N/A	#N/A	#N/A	#N/A	#N/A	#N/A	#N/A	#N/A	#N/A	0.133289	#N/A	#N/A	#N/A	0.20453	#N/A	0.157367	0.21231	0.169355	0.192401	0.398047	0.152009	0.36819	0.210059	0.199308	0.165671	0.157642	0.21113	#N/A	0.157634	0.187228	#N/A	#N/A	#N/A	#N/A	#N/A	#N/A	#N/A	#N/A	#N/A	#N/A	#N/A	#N/A	21	ENSG00000158246	TENT5B	protein_coding	terminal nucleotidyltransferase 5B [Source:HGNC Symbol;Acc:HGNC:28273]
EIF4A1	#N/A	#N/A	0.539065	#N/A	#N/A	#N/A	#N/A	#N/A	#N/A	0.553014	#N/A	0.891648	#N/A	#N/A	#N/A	#N/A	#N/A	#N/A	#N/A	#N/A	#N/A	#N/A	#N/A	#N/A	#N/A	#N/A	#N/A	#N/A	#N/A	#N/A	#N/A	#N/A	#N/A	#N/A	1.4156	1.72684	1.72563	1.22944	1.40193	1.1846	1.33826	1.5944	1.09229	1.1217	1.13573	1.7054	1.07431	1.31986	1.48961	1.10473	1.13835	#N/A	#N/A	#N/A	#N/A	#N/A	#N/A	#N/A	#N/A	#N/A	#N/A	0.798998	#N/A	21	ENSG00000161960	EIF4A1	protein_coding	eukaryotic translation initiation factor 4A1 [Source:HGNC Symbol;Acc:HGNC:3282]
BCORL1	#N/A	#N/A	#N/A	#N/A	#N/A	#N/A	#N/A	#N/A	#N/A	0.779621	0.262397	#N/A	#N/A	#N/A	#N/A	#N/A	#N/A	#N/A	#N/A	#N/A	#N/A	#N/A	#N/A	#N/A	#N/A	#N/A	0.98792	#N/A	#N/A	#N/A	#N/A	#N/A	#N/A	#N/A	1.77206	2.44112	1.42016	2.01095	1.33316	1.9628	1.95641	2.66191	1.22671	1.40143	1.39752	1.57469	1.27508	1.55864	#N/A	1.08691	2.34201	#N/A	#N/A	#N/A	#N/A	#N/A	#N/A	#N/A	#N/A	#N/A	#N/A	1.04388	1.15853	21	ENSG00000085185	BCORL1	protein_coding	BCL6 corepressor like 1 [Source:HGNC Symbol;Acc:HGNC:25657]
CCL2	#N/A	#N/A	#N/A	#N/A	0.0486616	#N/A	0.025596	#N/A	#N/A	0.0929545	#N/A	#N/A	#N/A	#N/A	#N/A	#N/A	#N/A	#N/A	#N/A	#N/A	#N/A	#N/A	#N/A	#N/A	#N/A	#N/A	#N/A	#N/A	0.136777	#N/A	#N/A	#N/A	#N/A	#N/A	0.247861	#N/A	0.243361	0.252536	0.258397	0.250876	0.298467	0.215136	0.288643	0.22963	0.219235	0.184593	0.240024	0.253047	#N/A	0.25497	0.25562	#N/A	#N/A	#N/A	#N/A	#N/A	#N/A	#N/A	#N/A	#N/A	0.0467163	0.137919	#N/A	21	ENSG00000108691	CCL2	protein_coding	C-C motif chemokine ligand 2 [Source:HGNC Symbol;Acc:HGNC:10618]
FGF10	#N/A	#N/A	0.0720632	#N/A	0.0324965	0.0332361	#N/A	#N/A	#N/A	0.0179238	#N/A	#N/A	#N/A	#N/A	#N/A	#N/A	#N/A	#N/A	#N/A	#N/A	#N/A	#N/A	#N/A	#N/A	#N/A	#N/A	0.117402	#N/A	#N/A	#N/A	#N/A	#N/A	0.0726919	#N/A	0.130578	#N/A	0.143651	0.168754	0.127083	0.111663	0.165841	#N/A	0.254448	0.100978	0.122647	0.124483	0.135698	0.14946	#N/A	0.0945849	0.171122	0.0442937	#N/A	#N/A	#N/A	#N/A	#N/A	#N/A	#N/A	#N/A	#N/A	#N/A	#N/A	21	ENSG00000070193	FGF10	protein_coding	fibroblast growth factor 10 [Source:HGNC Symbol;Acc:HGNC:3666]
LINC02641	#N/A	#N/A	#N/A	#N/A	#N/A	#N/A	#N/A	#N/A	#N/A	0.670582	#N/A	#N/A	#N/A	#N/A	#N/A	#N/A	#N/A	#N/A	#N/A	#N/A	#N/A	#N/A	#N/A	#N/A	#N/A	#N/A	0.463056	0.266707	0.220201	#N/A	#N/A	#N/A	#N/A	#N/A	2.30864	#N/A	1.96017	3.0987	1.58666	1.77578	3.19176	1.60222	2.49123	3.29415	1.82262	0.466735	2.01471	3.10174	#N/A	2.23138	2.56921	0.876388	#N/A	#N/A	#N/A	#N/A	#N/A	#N/A	#N/A	#N/A	0.104642	#N/A	#N/A	21	ENSG00000230131	LINC02641	lncRNA	long intergenic non-protein coding RNA 2641 [Source:HGNC Symbol;Acc:HGNC:54125]
#243415	#N/A	#N/A	#N/A	#N/A	#N/A	#N/A	#N/A	#N/A	#N/A	0.762824	#N/A	#N/A	#N/A	#N/A	#N/A	#N/A	#N/A	#N/A	#N/A	#N/A	#N/A	#N/A	#N/A	#N/A	#N/A	0.201786	0.399968	0.264928	0.265058	#N/A	#N/A	#N/A	#N/A	#N/A	3.09396	0.343935	1.86114	1.94889	1.71248	1.39275	1.2396	1.09577	1.47737	3.8306	1.62706	#N/A	1.35124	1.11312	#N/A	2.33079	1.57586	#N/A	#N/A	#N/A	#N/A	#N/A	#N/A	#N/A	#N/A	#N/A	#N/A	#N/A	0.168396	21	ENSG00000243415		lncRNA	novel transcript, antisense to PLOD2
AGO4	#N/A	#N/A	#N/A	#N/A	#N/A	#N/A	#N/A	#N/A	#N/A	0.458	#N/A	#N/A	#N/A	#N/A	#N/A	#N/A	#N/A	#N/A	#N/A	#N/A	#N/A	#N/A	#N/A	#N/A	#N/A	#N/A	#N/A	#N/A	#N/A	#N/A	#N/A	#N/A	0.665884	0.638897	0.819622	1.50721	1.15705	0.826197	0.961609	0.891694	0.801551	0.891297	0.99725	1.10101	0.916858	0.922499	0.909244	0.895406	1.58143	1.03867	0.817324	#N/A	#N/A	#N/A	#N/A	#N/A	#N/A	#N/A	#N/A	1.63064	#N/A	#N/A	#N/A	21	ENSG00000134698	AGO4	protein_coding	argonaute RISC component 4 [Source:HGNC Symbol;Acc:HGNC:18424]
FAM172A	#N/A	#N/A	#N/A	#N/A	#N/A	0.408128	#N/A	#N/A	#N/A	0.311672	#N/A	#N/A	#N/A	#N/A	#N/A	#N/A	#N/A	#N/A	#N/A	#N/A	#N/A	#N/A	#N/A	#N/A	#N/A	#N/A	#N/A	#N/A	#N/A	#N/A	#N/A	#N/A	#N/A	#N/A	0.490987	0.96571	0.422995	0.557803	0.594964	0.601853	0.508216	0.522055	0.58337	0.538699	0.61636	0.954053	0.475002	0.652882	#N/A	0.662091	0.525701	#N/A	0.394345	#N/A	0.462008	#N/A	#N/A	#N/A	#N/A	#N/A	0.503704	#N/A	#N/A	21	ENSG00000113391	FAM172A	protein_coding	family with sequence similarity 172 member A [Source:HGNC Symbol;Acc:HGNC:25365]
#257027	#N/A	#N/A	#N/A	#N/A	#N/A	#N/A	#N/A	#N/A	#N/A	0.325641	#N/A	#N/A	#N/A	1.10293	#N/A	0.193016	#N/A	#N/A	#N/A	#N/A	#N/A	#N/A	#N/A	#N/A	#N/A	#N/A	#N/A	#N/A	#N/A	#N/A	#N/A	#N/A	0.105344	#N/A	0.683942	0.128948	1.64393	1.83158	2.50973	2.70815	2.97611	0.702369	2.53806	1.22398	0.248541	0.201214	1.79678	1.88222	#N/A	1.7794	2.21957	#N/A	0.126072	#N/A	#N/A	#N/A	#N/A	#N/A	#N/A	#N/A	#N/A	#N/A	#N/A	21	ENSG00000257027		lncRNA	novel transcript
#251170	#N/A	#N/A	0.0759858	0.0288289	#N/A	#N/A	#N/A	#N/A	#N/A	0.075369	#N/A	#N/A	#N/A	#N/A	#N/A	#N/A	#N/A	#N/A	#N/A	#N/A	#N/A	#N/A	#N/A	#N/A	#N/A	#N/A	0.101693	#N/A	#N/A	#N/A	#N/A	#N/A	#N/A	#N/A	0.160992	0.0691062	0.12301	0.169603	0.152911	0.147691	0.347417	0.127555	0.153704	0.131715	0.125833	#N/A	0.150086	0.13686	#N/A	0.158869	0.117972	0.0670909	#N/A	#N/A	#N/A	#N/A	#N/A	0.0307979	#N/A	#N/A	#N/A	#N/A	#N/A	21	ENSG00000251170		lncRNA	novel transcript
RPS2	#N/A	#N/A	0.0473786	#N/A	#N/A	#N/A	#N/A	#N/A	#N/A	0.0381003	#N/A	#N/A	#N/A	0.100641	0.0603703	#N/A	#N/A	0.0529188	#N/A	#N/A	#N/A	#N/A	#N/A	#N/A	#N/A	0.0375546	0.071519	#N/A	#N/A	#N/A	#N/A	#N/A	#N/A	#N/A	0.105867	#N/A	0.106333	0.109114	#N/A	0.0431316	0.124367	0.092668	0.122482	0.0974067	0.0920772	#N/A	0.112653	0.106894	#N/A	0.107785	0.0967527	0.0436686	#N/A	#N/A	#N/A	#N/A	#N/A	#N/A	#N/A	#N/A	#N/A	#N/A	#N/A	21	ENSG00000140988	RPS2	protein_coding	ribosomal protein S2 [Source:HGNC Symbol;Acc:HGNC:10404]
ZNF804A	#N/A	#N/A	0.0311483	#N/A	#N/A	#N/A	#N/A	#N/A	#N/A	0.0421797	#N/A	#N/A	#N/A	0.0942173	#N/A	#N/A	#N/A	#N/A	#N/A	#N/A	#N/A	#N/A	0.0431569	#N/A	#N/A	#N/A	#N/A	#N/A	#N/A	#N/A	0.072896	#N/A	#N/A	#N/A	0.125232	#N/A	0.102025	0.139534	0.139652	0.12537	0.157842	0.120802	0.146704	0.125903	0.0944018	0.0983124	0.124648	0.101416	#N/A	0.0735854	0.124289	#N/A	0.0255328	#N/A	#N/A	#N/A	#N/A	#N/A	#N/A	#N/A	#N/A	#N/A	#N/A	21	ENSG00000170396	ZNF804A	protein_coding	zinc finger protein 804A [Source:HGNC Symbol;Acc:HGNC:21711]
GSKIP	#N/A	#N/A	#N/A	#N/A	#N/A	#N/A	#N/A	#N/A	#N/A	0.692167	#N/A	#N/A	#N/A	1.25492	#N/A	#N/A	#N/A	#N/A	#N/A	#N/A	0.14812	#N/A	#N/A	#N/A	#N/A	#N/A	#N/A	0.219646	#N/A	#N/A	#N/A	#N/A	#N/A	#N/A	1.06015	#N/A	1.67294	1.00353	2.73553	1.97742	1.05048	0.915147	2.026	1.4881	1.3882	0.648762	1.1745	1.64787	#N/A	2.05217	1.15936	1.18082	#N/A	#N/A	#N/A	0.0519328	#N/A	#N/A	#N/A	#N/A	#N/A	#N/A	#N/A	21	ENSG00000100744	GSKIP	protein_coding	GSK3B interacting protein [Source:HGNC Symbol;Acc:HGNC:20343]
UBXN1	#N/A	#N/A	#N/A	#N/A	#N/A	#N/A	#N/A	#N/A	#N/A	0.266507	#N/A	#N/A	#N/A	#N/A	0.242293	#N/A	#N/A	#N/A	#N/A	#N/A	#N/A	#N/A	#N/A	#N/A	#N/A	0.10216	#N/A	#N/A	#N/A	#N/A	#N/A	#N/A	#N/A	#N/A	0.665054	0.117165	0.308263	0.932179	2.29735	2.48932	4.77291	0.44944	3.67241	0.336995	0.293733	0.203191	4.08082	0.645511	0.200634	1.28457	3.1856	0.650264	#N/A	#N/A	#N/A	#N/A	#N/A	#N/A	#N/A	#N/A	#N/A	#N/A	#N/A	21	ENSG00000162191	UBXN1	protein_coding	UBX domain protein 1 [Source:HGNC Symbol;Acc:HGNC:18402]
STX11	#N/A	#N/A	#N/A	#N/A	#N/A	#N/A	#N/A	#N/A	#N/A	0.882315	#N/A	#N/A	#N/A	#N/A	#N/A	#N/A	#N/A	0.250438	#N/A	#N/A	#N/A	#N/A	#N/A	#N/A	#N/A	#N/A	#N/A	#N/A	#N/A	#N/A	#N/A	#N/A	#N/A	#N/A	0.534624	0.108485	4.26623	5.83839	4.31467	5.52072	9.14702	0.602826	5.94403	0.66225	0.356179	0.285577	6.31822	5.80895	#N/A	5.27808	5.11035	1.82219	#N/A	#N/A	#N/A	0.048908	#N/A	#N/A	#N/A	#N/A	0.100233	#N/A	#N/A	21	ENSG00000135604	STX11	protein_coding	syntaxin 11 [Source:HGNC Symbol;Acc:HGNC:11429]
MCFD2	#N/A	#N/A	2.71792	1.04111	1.98407	1.94179	#N/A	#N/A	#N/A	#N/A	0.194489	0.435752	#N/A	1.23741	1.14088	1.11745	#N/A	1.10326	1.42	0.682558	#N/A	1.34091	#N/A	#N/A	#N/A	0.947659	1.23228	1.0404	0.888863	#N/A	#N/A	#N/A	#N/A	#N/A	#N/A	#N/A	0.789359	#N/A	#N/A	#N/A	#N/A	#N/A	#N/A	#N/A	#N/A	#N/A	#N/A	#N/A	#N/A	#N/A	#N/A	#N/A	#N/A	#N/A	#N/A	#N/A	#N/A	0.688815	#N/A	#N/A	#N/A	1.57117	2.2612	21	ENSG00000180398	MCFD2	protein_coding	multiple coagulation factor deficiency 2, ER cargo receptor complex subunit [Source:HGNC Symbol;Acc:HGNC:18451]
XAB2	#N/A	#N/A	0.615725	0.119691	#N/A	#N/A	#N/A	#N/A	#N/A	#N/A	0.0293601	#N/A	#N/A	#N/A	#N/A	0.266234	#N/A	0.227365	#N/A	#N/A	#N/A	#N/A	#N/A	#N/A	#N/A	#N/A	#N/A	#N/A	#N/A	#N/A	#N/A	#N/A	#N/A	#N/A	1.61284	#N/A	2.30791	1.60953	1.51614	1.20305	1.70556	0.938311	1.93361	1.01974	0.639649	0.196721	1.77933	1.87312	#N/A	1.95994	1.59791	#N/A	#N/A	#N/A	#N/A	#N/A	#N/A	#N/A	#N/A	#N/A	0.0597431	#N/A	#N/A	21	ENSG00000076924	XAB2	protein_coding	XPA binding protein 2 [Source:HGNC Symbol;Acc:HGNC:14089]
SERTAD1	#N/A	#N/A	#N/A	#N/A	#N/A	#N/A	#N/A	#N/A	#N/A	#N/A	0.0233198	#N/A	#N/A	0.193876	#N/A	#N/A	#N/A	0.115719	#N/A	#N/A	0.0885574	0.0788089	#N/A	0.063834	#N/A	#N/A	0.102868	#N/A	#N/A	#N/A	0.136734	#N/A	0.0725336	#N/A	0.412871	#N/A	0.438079	0.996865	#N/A	0.874116	1.03367	0.261884	#N/A	0.156536	#N/A	#N/A	#N/A	#N/A	#N/A	#N/A	0.482159	0.179076	0.0630216	#N/A	#N/A	0.0208552	#N/A	0.0550387	#N/A	#N/A	#N/A	#N/A	#N/A	21	ENSG00000197019	SERTAD1	protein_coding	SERTA domain containing 1 [Source:HGNC Symbol;Acc:HGNC:17932]
PGM1	#N/A	#N/A	0.0897623	0.0353422	#N/A	0.0387067	0.0162725	#N/A	#N/A	#N/A	#N/A	#N/A	#N/A	0.167127	0.0531349	0.0687705	#N/A	0.0990162	0.0476485	0.0568555	0.056225	0.041834	#N/A	#N/A	#N/A	#N/A	0.0756409	0.0631292	0.103354	#N/A	0.0550037	#N/A	#N/A	#N/A	#N/A	#N/A	#N/A	#N/A	#N/A	#N/A	#N/A	#N/A	#N/A	#N/A	#N/A	#N/A	#N/A	#N/A	#N/A	#N/A	#N/A	0.0870474	0.0329509	#N/A	0.0448841	#N/A	#N/A	0.0425946	0.00496578	#N/A	#N/A	#N/A	#N/A	21	ENSG00000079739	PGM1	protein_coding	phosphoglucomutase 1 [Source:HGNC Symbol;Acc:HGNC:8905]
PFKM	#N/A	#N/A	0.0709233	#N/A	#N/A	0.0272409	#N/A	#N/A	#N/A	#N/A	#N/A	#N/A	#N/A	0.102615	0.0653459	0.054737	#N/A	0.0581241	0.0441144	0.0414694	0.0414763	0.0400589	#N/A	#N/A	0.0177062	#N/A	0.0844995	0.0783187	0.074803	#N/A	0.0750121	0.0144663	#N/A	#N/A	#N/A	#N/A	#N/A	#N/A	#N/A	#N/A	#N/A	#N/A	#N/A	#N/A	#N/A	#N/A	#N/A	#N/A	#N/A	#N/A	#N/A	0.0685334	#N/A	0.0117266	0.0333937	#N/A	#N/A	0.0215803	0.00429766	#N/A	#N/A	#N/A	#N/A	21	ENSG00000152556	PFKM	protein_coding	phosphofructokinase, muscle [Source:HGNC Symbol;Acc:HGNC:8877]
FBXO40	#N/A	#N/A	0.0725188	#N/A	0.0295583	0.0357705	#N/A	#N/A	#N/A	#N/A	#N/A	#N/A	#N/A	0.162994	0.0867805	0.0941704	#N/A	0.0952032	0.0549852	0.051611	0.0517695	0.0282231	#N/A	#N/A	0.0191887	#N/A	#N/A	0.0644109	0.0492946	#N/A	0.120406	#N/A	#N/A	#N/A	#N/A	#N/A	#N/A	#N/A	#N/A	#N/A	#N/A	#N/A	#N/A	#N/A	#N/A	#N/A	#N/A	#N/A	#N/A	#N/A	#N/A	0.0869904	0.0305913	0.0193486	0.0430936	#N/A	#N/A	0.0413748	0.00526136	#N/A	#N/A	#N/A	#N/A	21	ENSG00000163833	FBXO40	protein_coding	F-box protein 40 [Source:HGNC Symbol;Acc:HGNC:29816]
NEK10	#N/A	#N/A	2.24722	0.96044	#N/A	0.879877	0.265933	#N/A	#N/A	#N/A	#N/A	#N/A	#N/A	2.04326	0.826048	0.706239	#N/A	0.639537	0.272464	0.281785	0.311348	0.484523	#N/A	#N/A	0.0568228	#N/A	#N/A	0.474847	0.724856	#N/A	#N/A	#N/A	#N/A	#N/A	#N/A	#N/A	#N/A	#N/A	#N/A	#N/A	#N/A	#N/A	#N/A	#N/A	#N/A	#N/A	#N/A	#N/A	#N/A	#N/A	#N/A	4.46166	#N/A	0.443767	0.110494	#N/A	0.135856	0.259441	0.0480183	#N/A	#N/A	#N/A	#N/A	21	ENSG00000163491	NEK10	protein_coding	NIMA related kinase 10 [Source:HGNC Symbol;Acc:HGNC:18592]
EMC10	#N/A	#N/A	2.07025	#N/A	#N/A	1.64792	#N/A	#N/A	#N/A	#N/A	#N/A	#N/A	#N/A	4.39954	1.02073	2.74683	1.43544	4.77667	0.546386	0.392211	0.684167	0.486089	#N/A	#N/A	0.255023	#N/A	#N/A	1.22693	1.10904	#N/A	0.417842	#N/A	#N/A	#N/A	#N/A	#N/A	#N/A	#N/A	#N/A	#N/A	#N/A	#N/A	#N/A	#N/A	#N/A	#N/A	#N/A	#N/A	#N/A	#N/A	#N/A	4.82528	#N/A	#N/A	0.951035	#N/A	0.1709	0.202499	0.0834302	0.123219	#N/A	#N/A	#N/A	21	ENSG00000161671	EMC10	protein_coding	ER membrane protein complex subunit 10 [Source:HGNC Symbol;Acc:HGNC:27609]
PCNT	#N/A	#N/A	2.04509	#N/A	0.979852	2.0794	#N/A	#N/A	#N/A	#N/A	#N/A	#N/A	#N/A	2.41984	1.13676	1.93968	1.0403	4.04106	1.35149	3.92321	1.7622	1.42811	#N/A	#N/A	3.14103	#N/A	#N/A	0.841068	1.62238	#N/A	#N/A	#N/A	#N/A	#N/A	#N/A	#N/A	#N/A	#N/A	#N/A	#N/A	#N/A	#N/A	#N/A	#N/A	#N/A	#N/A	#N/A	#N/A	#N/A	#N/A	#N/A	3.57414	#N/A	0.969242	5.40603	#N/A	0.947067	1.48561	1.10872	#N/A	#N/A	#N/A	#N/A	21	ENSG00000160299	PCNT	protein_coding	pericentrin [Source:HGNC Symbol;Acc:HGNC:16068]
MSI2	#N/A	#N/A	0.792516	#N/A	0.633629	1.62926	#N/A	#N/A	#N/A	#N/A	#N/A	#N/A	#N/A	2.91782	1.74232	1.83717	0.755138	2.88295	1.65235	6.53448	1.63012	2.51649	#N/A	#N/A	1.63093	#N/A	1.07969	1.03364	0.873134	#N/A	#N/A	#N/A	#N/A	#N/A	#N/A	#N/A	#N/A	#N/A	#N/A	#N/A	#N/A	#N/A	#N/A	#N/A	#N/A	#N/A	#N/A	#N/A	#N/A	#N/A	#N/A	1.35101	#N/A	0.888321	2.68981	#N/A	1.62477	2.22293	#N/A	#N/A	#N/A	#N/A	#N/A	21	ENSG00000153944	MSI2	protein_coding	musashi RNA binding protein 2 [Source:HGNC Symbol;Acc:HGNC:18585]
CACNG1	#N/A	#N/A	0.0408399	0.0133289	0.0164603	#N/A	#N/A	#N/A	#N/A	#N/A	#N/A	#N/A	#N/A	0.10438	0.0616599	0.0571411	0.0269182	0.0567737	0.0387489	#N/A	0.0363787	#N/A	#N/A	#N/A	0.0124009	#N/A	0.0762704	#N/A	0.0668126	#N/A	0.0433866	0.0205273	0.0477615	#N/A	#N/A	#N/A	#N/A	#N/A	#N/A	#N/A	#N/A	#N/A	#N/A	#N/A	#N/A	#N/A	#N/A	#N/A	#N/A	#N/A	#N/A	0.0557837	0.0233995	#N/A	0.0238441	#N/A	#N/A	0.0226519	0.0030274	#N/A	#N/A	#N/A	#N/A	21	ENSG00000108878	CACNG1	protein_coding	calcium voltage-gated channel auxiliary subunit gamma 1 [Source:HGNC Symbol;Acc:HGNC:1405]
TMEM38B	#N/A	#N/A	1.32633	0.169284	0.0633392	0.218653	#N/A	#N/A	#N/A	#N/A	#N/A	#N/A	#N/A	0.349071	0.261921	0.138475	0.167904	0.13215	0.081991	0.11382	0.16834	0.111783	#N/A	#N/A	0.0316367	#N/A	#N/A	0.124056	0.130783	#N/A	#N/A	0.0593837	#N/A	#N/A	#N/A	#N/A	#N/A	#N/A	#N/A	#N/A	#N/A	#N/A	#N/A	#N/A	#N/A	#N/A	#N/A	#N/A	#N/A	#N/A	#N/A	0.322164	#N/A	#N/A	0.0635133	#N/A	0.0771982	0.0497984	#N/A	#N/A	#N/A	#N/A	#N/A	21	ENSG00000095209	TMEM38B	protein_coding	transmembrane protein 38B [Source:HGNC Symbol;Acc:HGNC:25535]
PEBP4	#N/A	#N/A	2.40596	#N/A	0.291704	0.075628	#N/A	#N/A	#N/A	#N/A	#N/A	#N/A	#N/A	0.703324	0.434336	0.293607	0.226385	0.241198	0.156087	0.309455	0.0975539	0.0999177	#N/A	#N/A	0.0472218	#N/A	0.443485	0.414118	0.372169	#N/A	#N/A	#N/A	#N/A	#N/A	#N/A	#N/A	#N/A	#N/A	#N/A	#N/A	#N/A	#N/A	#N/A	#N/A	#N/A	#N/A	#N/A	#N/A	#N/A	#N/A	#N/A	0.359487	#N/A	0.093301	0.0735274	#N/A	0.0437794	0.058018	#N/A	#N/A	#N/A	#N/A	#N/A	21	ENSG00000134020	PEBP4	protein_coding	phosphatidylethanolamine binding protein 4 [Source:HGNC Symbol;Acc:HGNC:28319]
MYOM3	#N/A	#N/A	0.0669571	#N/A	0.0336088	0.040854	#N/A	#N/A	#N/A	#N/A	#N/A	#N/A	#N/A	0.189542	0.0986629	0.0991465	0.0444164	0.115624	0.0643615	#N/A	0.0567325	0.059109	#N/A	#N/A	0.0254503	#N/A	0.145799	0.100046	0.144771	#N/A	#N/A	#N/A	#N/A	#N/A	#N/A	#N/A	#N/A	#N/A	#N/A	#N/A	#N/A	#N/A	#N/A	#N/A	#N/A	#N/A	#N/A	#N/A	#N/A	#N/A	#N/A	0.0814485	#N/A	0.0118938	0.0467112	#N/A	0.028479	0.0441292	0.00506795	#N/A	#N/A	#N/A	#N/A	21	ENSG00000142661	MYOM3	protein_coding	myomesin 3 [Source:HGNC Symbol;Acc:HGNC:26679]
BAG6#204463	#N/A	#N/A	1.43926	#N/A	0.248261	0.312242	0.0946496	#N/A	#N/A	#N/A	#N/A	#N/A	#N/A	1.30917	#N/A	#N/A	#N/A	0.698942	#N/A	#N/A	#N/A	#N/A	#N/A	#N/A	#N/A	#N/A	#N/A	#N/A	#N/A	#N/A	#N/A	#N/A	#N/A	#N/A	#N/A	0.237247	1.43232	0.959524	#N/A	#N/A	#N/A	0.835368	0.960839	0.837395	1.13965	1.27514	#N/A	1.26479	0.507197	0.93584	#N/A	0.850318	#N/A	#N/A	#N/A	#N/A	#N/A	0.118759	#N/A	#N/A	#N/A	0.844466	0.42448	21	ENSG00000204463	BAG6	protein_coding	BAG cochaperone 6 [Source:HGNC Symbol;Acc:HGNC:13919]
LRRC39	#N/A	#N/A	0.0872966	0.11984	0.0829742	#N/A	#N/A	#N/A	#N/A	#N/A	#N/A	#N/A	#N/A	0.193369	0.0919392	0.114001	#N/A	0.11752	0.0719188	0.057237	0.0572573	0.0581431	#N/A	#N/A	0.0215902	#N/A	0.117021	0.10047	0.113155	#N/A	#N/A	#N/A	#N/A	#N/A	#N/A	#N/A	#N/A	#N/A	#N/A	#N/A	#N/A	#N/A	#N/A	#N/A	#N/A	#N/A	#N/A	#N/A	#N/A	#N/A	#N/A	0.0924883	#N/A	0.0269245	0.0464492	#N/A	0.0278494	0.0328847	0.00656724	#N/A	#N/A	#N/A	#N/A	21	ENSG00000122477	LRRC39	protein_coding	leucine rich repeat containing 39 [Source:HGNC Symbol;Acc:HGNC:28228]
SLCO5A1	#N/A	#N/A	0.206864	#N/A	0.143713	0.080782	#N/A	#N/A	#N/A	#N/A	#N/A	#N/A	#N/A	0.278266	0.481512	0.12118	0.0917367	0.136615	0.0895271	0.0720498	0.0808277	0.0816766	#N/A	#N/A	0.03177	#N/A	0.337511	0.187826	0.234908	#N/A	#N/A	#N/A	#N/A	#N/A	#N/A	#N/A	#N/A	#N/A	#N/A	#N/A	#N/A	#N/A	#N/A	#N/A	#N/A	#N/A	#N/A	#N/A	#N/A	#N/A	#N/A	0.118155	#N/A	#N/A	0.0619276	0.0351873	#N/A	0.0515059	0.0088397	#N/A	#N/A	#N/A	#N/A	21	ENSG00000137571	SLCO5A1	protein_coding	solute carrier organic anion transporter family member 5A1 [Source:HGNC Symbol;Acc:HGNC:19046]
TRIM9	#N/A	#N/A	0.0761004	0.0367876	0.0404799	#N/A	#N/A	#N/A	#N/A	#N/A	#N/A	#N/A	#N/A	#N/A	#N/A	#N/A	#N/A	#N/A	#N/A	#N/A	#N/A	#N/A	#N/A	#N/A	#N/A	#N/A	0.106335	#N/A	0.129664	#N/A	#N/A	#N/A	#N/A	#N/A	0.470356	#N/A	0.504957	0.552351	0.720549	0.628271	0.806636	0.121662	1.03046	#N/A	0.0780493	#N/A	#N/A	0.767054	#N/A	0.898023	1.15731	0.05624	0.0384043	#N/A	0.0411294	#N/A	#N/A	0.0398387	#N/A	#N/A	#N/A	#N/A	#N/A	21	ENSG00000100505	TRIM9	protein_coding	tripartite motif containing 9 [Source:HGNC Symbol;Acc:HGNC:16288]
ABLIM2	#N/A	#N/A	2.04159	#N/A	1.31977	2.2963	#N/A	#N/A	#N/A	#N/A	#N/A	#N/A	#N/A	5.18063	1.78664	3.87963	1.2515	4.98328	0.300682	0.427668	0.684244	0.225809	#N/A	#N/A	0.378013	#N/A	1.36063	#N/A	2.29782	#N/A	#N/A	#N/A	#N/A	#N/A	#N/A	#N/A	#N/A	#N/A	#N/A	#N/A	#N/A	#N/A	#N/A	#N/A	#N/A	#N/A	#N/A	#N/A	#N/A	#N/A	#N/A	2.46578	0.8161	#N/A	1.40084	#N/A	#N/A	0.197777	0.0831705	0.109919	#N/A	#N/A	#N/A	21	ENSG00000163995	ABLIM2	protein_coding	actin binding LIM protein family member 2 [Source:HGNC Symbol;Acc:HGNC:19195]
MIR133A1HG	#N/A	#N/A	0.18183	#N/A	#N/A	0.0372211	#N/A	#N/A	#N/A	#N/A	#N/A	#N/A	#N/A	0.142179	0.161827	0.116158	0.054581	0.0804868	0.0745645	0.0637579	0.060902	0.0428635	#N/A	#N/A	0.0261792	#N/A	#N/A	0.0798069	0.091526	#N/A	#N/A	#N/A	#N/A	#N/A	#N/A	#N/A	#N/A	#N/A	#N/A	#N/A	#N/A	#N/A	#N/A	#N/A	#N/A	#N/A	#N/A	#N/A	#N/A	#N/A	#N/A	0.082807	#N/A	#N/A	0.0503737	#N/A	0.0292973	0.0365523	0.00204348	0.00939786	#N/A	#N/A	0.0839114	21	ENSG00000265142	MIR133A1HG	lncRNA	MIR133A1 host gene [Source:HGNC Symbol;Acc:HGNC:49594]
TMEM38A	#N/A	#N/A	0.957686	#N/A	0.0615979	0.160718	#N/A	#N/A	#N/A	#N/A	#N/A	#N/A	#N/A	0.304283	0.246101	0.18654	0.0837031	0.155841	0.0860313	0.0802037	0.115986	0.102801	#N/A	#N/A	0.0346888	#N/A	0.28818	0.135619	0.158008	#N/A	#N/A	#N/A	#N/A	#N/A	#N/A	#N/A	#N/A	#N/A	#N/A	#N/A	#N/A	#N/A	#N/A	#N/A	#N/A	#N/A	#N/A	#N/A	#N/A	#N/A	#N/A	0.140888	#N/A	0.0433677	0.0972832	#N/A	#N/A	0.0501579	0.026244	#N/A	#N/A	#N/A	#N/A	21	ENSG00000072954	TMEM38A	protein_coding	transmembrane protein 38A [Source:HGNC Symbol;Acc:HGNC:28462]
THBS2	#N/A	#N/A	0.077654	0.0387298	0.0382755	#N/A	#N/A	#N/A	#N/A	#N/A	#N/A	#N/A	#N/A	#N/A	#N/A	#N/A	#N/A	#N/A	#N/A	#N/A	#N/A	#N/A	#N/A	#N/A	#N/A	#N/A	0.13772	#N/A	#N/A	#N/A	#N/A	#N/A	#N/A	#N/A	0.133301	#N/A	0.152612	0.11407	0.151628	0.139793	0.304857	0.123502	0.136115	0.119165	0.144239	0.144465	0.253582	0.143441	#N/A	0.240472	0.134021	0.0560382	0.0393045	#N/A	#N/A	#N/A	#N/A	#N/A	#N/A	#N/A	#N/A	#N/A	#N/A	21	ENSG00000186340	THBS2	protein_coding	thrombospondin 2 [Source:HGNC Symbol;Acc:HGNC:11786]
OBSCN	#N/A	#N/A	1.97978	#N/A	0.358697	0.885329	#N/A	#N/A	#N/A	#N/A	#N/A	#N/A	#N/A	5.90133	#N/A	3.53739	1.78374	0.951904	0.370848	0.250959	0.1523	0.646659	#N/A	#N/A	0.137008	#N/A	#N/A	#N/A	0.837853	#N/A	0.537375	#N/A	#N/A	#N/A	#N/A	#N/A	#N/A	#N/A	#N/A	#N/A	#N/A	#N/A	#N/A	#N/A	#N/A	#N/A	#N/A	#N/A	#N/A	#N/A	#N/A	5.16641	0.403097	#N/A	0.112725	#N/A	0.112031	0.238157	1.69845	0.0286623	#N/A	#N/A	#N/A	21	ENSG00000154358	OBSCN	protein_coding	obscurin, cytoskeletal calmodulin and titin-interacting RhoGEF [Source:HGNC Symbol;Acc:HGNC:15719]
VIPR1-AS1	#N/A	#N/A	0.0832681	0.0383322	#N/A	#N/A	#N/A	#N/A	#N/A	#N/A	#N/A	#N/A	#N/A	0.164809	0.0927572	0.0837008	#N/A	0.101393	#N/A	#N/A	#N/A	#N/A	#N/A	#N/A	#N/A	#N/A	#N/A	#N/A	#N/A	#N/A	#N/A	#N/A	0.0839153	#N/A	0.179168	#N/A	0.13226	0.148519	0.192102	0.167632	0.170378	0.168267	0.634657	0.122623	0.166922	#N/A	0.150937	0.153699	#N/A	0.162827	0.176079	#N/A	#N/A	#N/A	#N/A	#N/A	#N/A	#N/A	#N/A	#N/A	#N/A	#N/A	#N/A	21	ENSG00000232354	VIPR1-AS1	lncRNA	VIPR1 antisense RNA 1 [Source:HGNC Symbol;Acc:HGNC:40610]
TTN-AS1	#N/A	#N/A	1.98227	#N/A	1.45844	1.69823	#N/A	#N/A	#N/A	#N/A	#N/A	#N/A	#N/A	2.37268	#N/A	1.13317	0.384568	1.85483	0.241169	0.25685	0.375261	0.445402	#N/A	#N/A	0.123805	#N/A	#N/A	0.445793	0.359274	#N/A	#N/A	#N/A	#N/A	#N/A	#N/A	#N/A	#N/A	#N/A	#N/A	#N/A	#N/A	#N/A	#N/A	#N/A	#N/A	#N/A	#N/A	#N/A	#N/A	#N/A	#N/A	3.69776	#N/A	0.259109	0.371158	#N/A	0.114043	0.340288	0.0881859	0.0761952	#N/A	#N/A	#N/A	21	ENSG00000237298	TTN-AS1	lncRNA	TTN antisense RNA 1 [Source:HGNC Symbol;Acc:HGNC:44124]
SYPL2	#N/A	#N/A	0.0486739	0.0081451	#N/A	0.0284174	#N/A	#N/A	#N/A	#N/A	#N/A	#N/A	#N/A	0.141409	0.041284	0.0948763	0.0199326	0.100413	0.0496018	0.0463985	0.045683	0.0239287	#N/A	#N/A	0.0167658	#N/A	0.000523943	0.036847	0.0663865	#N/A	#N/A	0.020485	#N/A	#N/A	#N/A	#N/A	#N/A	#N/A	#N/A	#N/A	#N/A	#N/A	#N/A	#N/A	#N/A	#N/A	#N/A	#N/A	#N/A	#N/A	#N/A	0.0668856	#N/A	#N/A	0.0370443	#N/A	#N/A	0.0237793	0.00318152	#N/A	#N/A	#N/A	#N/A	21	ENSG00000143028	SYPL2	protein_coding	synaptophysin like 2 [Source:HGNC Symbol;Acc:HGNC:27638]
RAB1B	#N/A	#N/A	0.123527	#N/A	#N/A	#N/A	#N/A	#N/A	#N/A	#N/A	#N/A	#N/A	#N/A	0.222943	#N/A	#N/A	#N/A	0.111132	#N/A	#N/A	#N/A	#N/A	#N/A	#N/A	#N/A	0.081898	#N/A	0.124314	#N/A	#N/A	#N/A	#N/A	0.0934486	#N/A	0.151316	#N/A	0.185021	0.165596	0.290795	0.358085	0.673143	0.195504	0.176361	0.158492	0.183423	0.151774	0.197804	0.250432	#N/A	0.171023	0.192404	#N/A	#N/A	#N/A	#N/A	#N/A	#N/A	#N/A	#N/A	#N/A	#N/A	#N/A	#N/A	21	ENSG00000174903	RAB1B	protein_coding	RAB1B, member RAS oncogene family [Source:HGNC Symbol;Acc:HGNC:18370]
RPS12	#N/A	#N/A	0.0250263	#N/A	#N/A	#N/A	#N/A	#N/A	#N/A	#N/A	#N/A	#N/A	#N/A	0.0784625	#N/A	0.0555573	#N/A	0.0523744	#N/A	#N/A	#N/A	0.0132664	#N/A	#N/A	#N/A	#N/A	#N/A	0.050217	0.0612334	#N/A	#N/A	#N/A	#N/A	#N/A	0.0741333	#N/A	#N/A	0.0678704	#N/A	#N/A	0.0865304	0.06965	0.0855697	0.072336	0.067896	0.0765081	0.0934919	0.0707123	0.0639849	0.0860566	#N/A	0.0279276	#N/A	#N/A	#N/A	#N/A	#N/A	#N/A	#N/A	#N/A	#N/A	0.0618724	#N/A	21	ENSG00000112306	RPS12	protein_coding	ribosomal protein S12 [Source:HGNC Symbol;Acc:HGNC:10385]
ALOX5#012779	#N/A	#N/A	0.136308	#N/A	0.0398187	#N/A	#N/A	#N/A	#N/A	#N/A	#N/A	#N/A	#N/A	0.150976	#N/A	#N/A	#N/A	0.106933	#N/A	#N/A	#N/A	#N/A	#N/A	#N/A	#N/A	#N/A	#N/A	#N/A	#N/A	#N/A	0.0791618	#N/A	#N/A	#N/A	0.139136	#N/A	0.150552	0.187307	0.355002	0.189246	1.42102	0.172785	2.55923	0.15503	0.172504	0.148349	1.05512	0.236176	#N/A	0.117622	0.155839	0.0936088	#N/A	#N/A	#N/A	#N/A	#N/A	#N/A	#N/A	#N/A	#N/A	#N/A	#N/A	21	ENSG00000012779	ALOX5	protein_coding	arachidonate 5-lipoxygenase [Source:HGNC Symbol;Acc:HGNC:435]
CCN3	#N/A	#N/A	0.0398109	#N/A	#N/A	0.0312136	#N/A	#N/A	#N/A	#N/A	#N/A	#N/A	#N/A	#N/A	#N/A	#N/A	#N/A	#N/A	#N/A	#N/A	#N/A	#N/A	#N/A	#N/A	#N/A	#N/A	0.0689922	#N/A	0.0827249	#N/A	#N/A	#N/A	#N/A	#N/A	0.137007	0.0647587	0.100051	0.125005	0.109804	0.124271	0.148044	0.121613	0.158363	0.126349	0.120475	0.100038	0.128659	0.136278	#N/A	0.138056	0.127685	#N/A	#N/A	#N/A	#N/A	#N/A	#N/A	#N/A	#N/A	#N/A	#N/A	0.0898484	#N/A	21	ENSG00000136999	CCN3	protein_coding	cellular communication network factor 3 [Source:HGNC Symbol;Acc:HGNC:7885]
EMID1	#N/A	#N/A	0.0401561	#N/A	#N/A	0.030817	#N/A	#N/A	#N/A	#N/A	#N/A	#N/A	#N/A	#N/A	#N/A	#N/A	#N/A	#N/A	#N/A	#N/A	#N/A	#N/A	#N/A	#N/A	#N/A	#N/A	0.0943652	0.0671732	#N/A	#N/A	#N/A	#N/A	#N/A	#N/A	0.0414965	0.0374393	#N/A	0.0579968	0.064532	#N/A	0.472809	0.0160135	0.30831	0.054298	0.0642193	0.101631	0.0322657	0.0153567	#N/A	0.00587748	0.0828982	#N/A	0.0162613	#N/A	#N/A	#N/A	#N/A	#N/A	#N/A	#N/A	0.0249375	0.0701209	#N/A	21	ENSG00000186998	EMID1	protein_coding	EMI domain containing 1 [Source:HGNC Symbol;Acc:HGNC:18036]
#255621	#N/A	#N/A	0.111328	#N/A	#N/A	#N/A	0.0214803	#N/A	#N/A	#N/A	#N/A	#N/A	#N/A	0.219259	#N/A	#N/A	#N/A	#N/A	#N/A	#N/A	#N/A	0.0737588	#N/A	#N/A	#N/A	#N/A	#N/A	#N/A	#N/A	#N/A	#N/A	#N/A	0.0886834	#N/A	0.160996	#N/A	0.187186	0.372886	0.11144	0.141052	2.52939	0.149073	2.3236	0.151286	0.115785	0.149198	0.882373	0.357808	#N/A	0.461455	0.127886	#N/A	#N/A	#N/A	0.0470545	#N/A	#N/A	#N/A	#N/A	#N/A	#N/A	#N/A	#N/A	21	ENSG00000255621		lncRNA	novel transcript
GDE1	#N/A	#N/A	0.0583946	#N/A	#N/A	#N/A	#N/A	#N/A	#N/A	#N/A	#N/A	#N/A	#N/A	0.129005	0.0867144	0.0706297	#N/A	0.0881319	#N/A	#N/A	#N/A	#N/A	#N/A	#N/A	#N/A	#N/A	#N/A	#N/A	#N/A	#N/A	0.067447	#N/A	#N/A	#N/A	0.0926951	#N/A	0.147826	0.0661034	0.159642	0.0585997	0.737845	0.10058	0.826008	0.123656	0.102816	#N/A	0.249691	0.0946867	#N/A	0.25882	0.106372	0.0512377	#N/A	#N/A	#N/A	#N/A	#N/A	#N/A	#N/A	#N/A	#N/A	#N/A	#N/A	21	ENSG00000006007	GDE1	protein_coding	glycerophosphodiester phosphodiesterase 1 [Source:HGNC Symbol;Acc:HGNC:29644]
#286540	#N/A	#N/A	0.0166885	#N/A	#N/A	0.0319525	#N/A	#N/A	#N/A	#N/A	#N/A	#N/A	#N/A	#N/A	#N/A	#N/A	#N/A	#N/A	#N/A	#N/A	#N/A	#N/A	#N/A	#N/A	#N/A	#N/A	0.0979914	0.0703653	0.0856662	#N/A	0.0729761	#N/A	0.0614988	#N/A	0.00294863	#N/A	#N/A	0.121416	0.136445	0.018902	1.44509	0.0369808	0.400075	0.0880399	0.0432462	#N/A	0.089015	0.0510387	#N/A	0.0305583	0.05486	#N/A	#N/A	#N/A	#N/A	#N/A	#N/A	#N/A	#N/A	#N/A	0.0252292	#N/A	#N/A	21	ENSG00000286540		lncRNA	novel transcript
EPHA6	#N/A	#N/A	0.326526	0.0617032	#N/A	0.0644269	#N/A	#N/A	#N/A	#N/A	#N/A	#N/A	#N/A	#N/A	#N/A	#N/A	#N/A	#N/A	#N/A	#N/A	#N/A	#N/A	#N/A	#N/A	#N/A	0.0942877	#N/A	#N/A	#N/A	#N/A	#N/A	#N/A	#N/A	#N/A	0.967547	#N/A	0.453049	1.36627	1.10569	0.936754	2.19226	0.427876	1.52893	0.3133	0.702029	0.145019	2.12549	1.84004	#N/A	1.73549	1.69809	0.389575	#N/A	#N/A	#N/A	#N/A	#N/A	0.0511173	#N/A	#N/A	#N/A	#N/A	#N/A	21	ENSG00000080224	EPHA6	protein_coding	EPH receptor A6 [Source:HGNC Symbol;Acc:HGNC:19296]
TEX14	#N/A	#N/A	#N/A	0.0421787	#N/A	#N/A	#N/A	#N/A	#N/A	#N/A	#N/A	#N/A	#N/A	0.68971	#N/A	#N/A	#N/A	#N/A	#N/A	#N/A	#N/A	#N/A	#N/A	0.0669741	#N/A	0.0828257	0.123106	#N/A	#N/A	#N/A	#N/A	#N/A	#N/A	#N/A	1.0457	0.0711195	0.712874	1.6035	1.40093	1.65708	2.0127	0.396761	0.912046	0.481931	0.395338	0.118762	0.747144	1.10606	#N/A	0.951159	1.41284	#N/A	#N/A	#N/A	#N/A	#N/A	#N/A	#N/A	#N/A	#N/A	#N/A	#N/A	#N/A	21	ENSG00000121101	TEX14	protein_coding	testis expressed 14, intercellular bridge forming factor [Source:HGNC Symbol;Acc:HGNC:11737]
LCP1	#N/A	#N/A	#N/A	0.0414325	#N/A	#N/A	#N/A	#N/A	#N/A	#N/A	#N/A	#N/A	#N/A	0.15071	0.138698	0.0915403	#N/A	0.13171	#N/A	#N/A	#N/A	#N/A	#N/A	#N/A	#N/A	#N/A	#N/A	#N/A	#N/A	#N/A	0.106313	#N/A	#N/A	#N/A	0.245421	#N/A	0.206531	0.221872	0.203177	0.223663	0.323735	0.191071	0.846543	0.228842	0.18936	0.184026	0.226406	0.241558	#N/A	0.235571	0.250676	#N/A	#N/A	#N/A	#N/A	#N/A	#N/A	#N/A	#N/A	#N/A	#N/A	#N/A	#N/A	21	ENSG00000136167	LCP1	protein_coding	lymphocyte cytosolic protein 1 [Source:HGNC Symbol;Acc:HGNC:6528]
TUBG2	#N/A	#N/A	#N/A	0.7624	#N/A	0.594932	#N/A	#N/A	#N/A	#N/A	#N/A	#N/A	#N/A	#N/A	#N/A	#N/A	#N/A	#N/A	#N/A	#N/A	#N/A	#N/A	#N/A	#N/A	#N/A	#N/A	1.15409	1.33444	2.16945	#N/A	#N/A	#N/A	#N/A	#N/A	1.18	#N/A	1.48468	1.22548	0.788025	1.30524	1.4056	1.51725	0.887243	1.59924	1.43974	#N/A	0.874692	0.912599	#N/A	1.13557	1.01683	#N/A	#N/A	#N/A	#N/A	#N/A	#N/A	#N/A	#N/A	#N/A	#N/A	1.24038	0.730936	21	ENSG00000037042	TUBG2	protein_coding	tubulin gamma 2 [Source:HGNC Symbol;Acc:HGNC:12419]
RTKN	#N/A	#N/A	#N/A	#N/A	0.160303	0.132954	0.0597773	#N/A	#N/A	#N/A	#N/A	#N/A	#N/A	#N/A	#N/A	#N/A	#N/A	#N/A	#N/A	#N/A	#N/A	#N/A	#N/A	#N/A	#N/A	#N/A	#N/A	0.438347	0.339643	#N/A	#N/A	#N/A	#N/A	#N/A	1.21283	#N/A	1.17459	1.29709	1.09396	1.13157	1.17924	1.12882	1.00305	1.05143	1.18841	#N/A	0.811165	1.1213	0.453294	1.12041	1.1758	#N/A	#N/A	#N/A	#N/A	#N/A	#N/A	#N/A	#N/A	#N/A	#N/A	0.262934	#N/A	21	ENSG00000114993	RTKN	protein_coding	rhotekin [Source:HGNC Symbol;Acc:HGNC:10466]
ITGA2B	#N/A	#N/A	#N/A	#N/A	#N/A	0.0672739	#N/A	#N/A	#N/A	#N/A	#N/A	#N/A	#N/A	#N/A	#N/A	#N/A	#N/A	#N/A	#N/A	#N/A	#N/A	#N/A	#N/A	#N/A	#N/A	#N/A	#N/A	0.171339	0.20562	#N/A	0.892256	#N/A	#N/A	#N/A	2.34953	#N/A	1.73348	1.87286	1.71211	1.83665	2.42914	1.16779	2.48788	1.02663	0.873171	0.390892	2.25978	2.1301	#N/A	1.81678	2.34307	#N/A	#N/A	0.0487718	0.0773216	#N/A	#N/A	#N/A	#N/A	#N/A	#N/A	#N/A	#N/A	21	ENSG00000005961	ITGA2B	protein_coding	integrin subunit alpha 2b [Source:HGNC Symbol;Acc:HGNC:6138]
SMAD2	#N/A	#N/A	#N/A	#N/A	#N/A	#N/A	0.574617	#N/A	#N/A	#N/A	#N/A	#N/A	#N/A	0.383501	#N/A	#N/A	#N/A	0.652442	#N/A	1.12505	#N/A	#N/A	0.457924	#N/A	0.638552	#N/A	#N/A	#N/A	#N/A	#N/A	#N/A	#N/A	#N/A	#N/A	0.387674	#N/A	0.371471	0.296323	0.304246	0.337105	0.299362	0.460277	#N/A	0.322622	0.413714	0.486198	#N/A	#N/A	0.603308	#N/A	0.317259	#N/A	0.559021	#N/A	#N/A	#N/A	#N/A	#N/A	#N/A	0.905417	0.475529	#N/A	#N/A	21	ENSG00000175387	SMAD2	protein_coding	SMAD family member 2 [Source:HGNC Symbol;Acc:HGNC:6768]
EPB41	#N/A	#N/A	#N/A	#N/A	#N/A	#N/A	#N/A	#N/A	#N/A	#N/A	#N/A	#N/A	#N/A	6.33304	3.33966	4.48829	2.39372	5.69427	4.62473	5.75731	3.69267	5.4295	#N/A	3.27575	1.7774	#N/A	0.555682	#N/A	#N/A	#N/A	1.99655	1.04888	1.65766	#N/A	#N/A	#N/A	#N/A	#N/A	#N/A	#N/A	#N/A	#N/A	#N/A	#N/A	#N/A	#N/A	#N/A	#N/A	#N/A	#N/A	#N/A	2.22124	#N/A	1.55989	1.95533	1.45483	#N/A	2.91188	#N/A	1.39568	#N/A	#N/A	#N/A	21	ENSG00000159023	EPB41	protein_coding	erythrocyte membrane protein band 4.1 [Source:HGNC Symbol;Acc:HGNC:3377]
EXOC6	#N/A	#N/A	#N/A	#N/A	#N/A	#N/A	#N/A	#N/A	#N/A	#N/A	#N/A	#N/A	#N/A	2.39253	1.79952	1.61202	0.911752	2.50407	1.45477	4.03527	2.07501	2.37347	#N/A	1.94958	1.13928	#N/A	#N/A	#N/A	0.673566	#N/A	0.71995	#N/A	#N/A	#N/A	#N/A	#N/A	#N/A	#N/A	#N/A	#N/A	#N/A	#N/A	#N/A	#N/A	#N/A	#N/A	#N/A	#N/A	#N/A	#N/A	#N/A	2.60043	0.640714	1.37167	3.37202	1.62225	2.03984	3.04161	#N/A	1.83366	#N/A	#N/A	#N/A	21	ENSG00000138190	EXOC6	protein_coding	exocyst complex component 6 [Source:HGNC Symbol;Acc:HGNC:23196]
STRBP	#N/A	#N/A	#N/A	#N/A	#N/A	#N/A	#N/A	#N/A	#N/A	#N/A	#N/A	#N/A	#N/A	3.92148	1.63999	2.50222	1.4649	2.92021	3.45304	4.32967	3.58314	3.82862	#N/A	2.95506	#N/A	#N/A	1.59884	1.78267	1.52057	#N/A	0.647695	#N/A	#N/A	#N/A	#N/A	#N/A	#N/A	#N/A	#N/A	#N/A	#N/A	#N/A	#N/A	#N/A	#N/A	#N/A	#N/A	#N/A	#N/A	#N/A	#N/A	1.78246	#N/A	0.831049	1.95719	2.31468	2.25069	2.59478	#N/A	#N/A	#N/A	#N/A	0.96311	21	ENSG00000165209	STRBP	protein_coding	spermatid perinuclear RNA binding protein [Source:HGNC Symbol;Acc:HGNC:16462]
ZNRF1	#N/A	#N/A	#N/A	#N/A	#N/A	#N/A	#N/A	#N/A	#N/A	#N/A	#N/A	#N/A	#N/A	1.70749	1.54942	1.28511	0.877857	1.27757	#N/A	5.04604	#N/A	2.26083	#N/A	1.54926	0.980044	#N/A	1.50985	2.49843	1.62798	#N/A	0.663871	#N/A	#N/A	#N/A	#N/A	#N/A	#N/A	#N/A	#N/A	#N/A	#N/A	#N/A	#N/A	#N/A	#N/A	#N/A	#N/A	#N/A	#N/A	#N/A	#N/A	2.32947	0.749343	#N/A	2.30179	3.41492	#N/A	2.73029	#N/A	0.948117	#N/A	1.41026	3.49454	21	ENSG00000186187	ZNRF1	protein_coding	zinc and ring finger 1 [Source:HGNC Symbol;Acc:HGNC:18452]
DGKZ	#N/A	#N/A	#N/A	#N/A	#N/A	#N/A	#N/A	#N/A	#N/A	#N/A	#N/A	#N/A	#N/A	4.00082	2.58543	3.57043	1.33408	4.75919	3.42301	4.62927	2.2364	2.43115	0.709619	2.35578	1.27891	#N/A	#N/A	#N/A	#N/A	#N/A	1.46718	#N/A	1.01001	#N/A	#N/A	#N/A	#N/A	#N/A	#N/A	#N/A	#N/A	#N/A	#N/A	#N/A	#N/A	#N/A	#N/A	#N/A	#N/A	#N/A	#N/A	0.944166	0.627659	0.790149	0.797813	0.816317	1.68488	1.60497	#N/A	#N/A	#N/A	#N/A	#N/A	21	ENSG00000149091	DGKZ	protein_coding	diacylglycerol kinase zeta [Source:HGNC Symbol;Acc:HGNC:2857]
SVIP	#N/A	#N/A	#N/A	#N/A	#N/A	#N/A	#N/A	#N/A	#N/A	#N/A	#N/A	#N/A	#N/A	3.141	2.28944	2.0203	0.954709	2.9422	4.44776	1.22632	1.60944	3.11292	0.744862	1.02944	2.15829	#N/A	1.31447	2.67568	2.05301	#N/A	1.06849	#N/A	1.01552	#N/A	#N/A	#N/A	#N/A	#N/A	#N/A	#N/A	#N/A	#N/A	#N/A	#N/A	#N/A	#N/A	#N/A	#N/A	#N/A	#N/A	#N/A	1.43714	0.865832	0.935548	#N/A	#N/A	#N/A	2.63559	#N/A	#N/A	#N/A	#N/A	#N/A	21	ENSG00000198168	SVIP	protein_coding	small VCP interacting protein [Source:HGNC Symbol;Acc:HGNC:25238]
NEDD4L	#N/A	#N/A	#N/A	#N/A	#N/A	#N/A	#N/A	#N/A	#N/A	#N/A	#N/A	#N/A	#N/A	2.48076	2.41581	2.61345	#N/A	3.88334	1.46795	2.29021	2.31517	2.11503	#N/A	1.03221	1.0685	#N/A	#N/A	#N/A	#N/A	#N/A	#N/A	#N/A	#N/A	#N/A	#N/A	#N/A	#N/A	#N/A	#N/A	#N/A	#N/A	#N/A	#N/A	#N/A	#N/A	#N/A	#N/A	#N/A	#N/A	#N/A	#N/A	4.25327	2.51909	1.32813	6.66256	2.65525	0.631697	3.86687	0.174241	3.42705	#N/A	1.45372	1.44459	21	ENSG00000049759	NEDD4L	protein_coding	NEDD4 like E3 ubiquitin protein ligase [Source:HGNC Symbol;Acc:HGNC:7728]
ACTR2	#N/A	#N/A	#N/A	#N/A	#N/A	#N/A	#N/A	#N/A	#N/A	#N/A	#N/A	#N/A	#N/A	#N/A	#N/A	#N/A	#N/A	#N/A	#N/A	1.3654	#N/A	1.00943	#N/A	1.05014	#N/A	#N/A	#N/A	#N/A	#N/A	#N/A	0.499828	#N/A	#N/A	#N/A	0.500119	#N/A	1.06902	0.468729	0.802274	0.611031	0.432196	0.690384	0.406058	0.488289	0.452813	0.988877	0.445456	0.540063	0.750562	0.517256	0.391257	#N/A	#N/A	#N/A	#N/A	#N/A	#N/A	1.42469	#N/A	#N/A	#N/A	#N/A	#N/A	21	ENSG00000138071	ACTR2	protein_coding	actin related protein 2 [Source:HGNC Symbol;Acc:HGNC:169]
GRB14	#N/A	#N/A	#N/A	#N/A	#N/A	#N/A	#N/A	#N/A	#N/A	#N/A	#N/A	#N/A	#N/A	5.4445	0.641474	1.21871	0.258991	0.372498	0.23845	0.214439	0.227962	0.246794	#N/A	0.172429	#N/A	#N/A	1.14606	0.465718	0.654334	#N/A	2.85577	#N/A	0.696258	#N/A	#N/A	#N/A	#N/A	#N/A	#N/A	#N/A	#N/A	#N/A	#N/A	#N/A	#N/A	#N/A	#N/A	#N/A	#N/A	#N/A	#N/A	3.06026	0.586792	#N/A	#N/A	0.112781	#N/A	0.134928	#N/A	#N/A	#N/A	0.473817	0.303125	21	ENSG00000115290	GRB14	protein_coding	growth factor receptor bound protein 14 [Source:HGNC Symbol;Acc:HGNC:4565]
CCDC69	#N/A	#N/A	#N/A	#N/A	#N/A	#N/A	#N/A	#N/A	#N/A	#N/A	#N/A	#N/A	#N/A	0.432175	1.19618	0.354701	0.151689	0.266595	0.148789	0.159943	0.181903	0.179864	#N/A	0.131387	0.0694494	#N/A	#N/A	#N/A	#N/A	#N/A	4.4912	0.113242	0.262342	#N/A	#N/A	#N/A	#N/A	#N/A	#N/A	#N/A	#N/A	#N/A	#N/A	#N/A	#N/A	#N/A	#N/A	#N/A	#N/A	#N/A	#N/A	5.85268	0.464517	0.122149	0.124123	0.0856808	#N/A	0.103065	#N/A	0.0517518	#N/A	#N/A	#N/A	21	ENSG00000198624	CCDC69	protein_coding	coiled-coil domain containing 69 [Source:HGNC Symbol;Acc:HGNC:24487]
PGS1	#N/A	#N/A	#N/A	#N/A	#N/A	#N/A	#N/A	#N/A	#N/A	#N/A	#N/A	#N/A	#N/A	0.63035	#N/A	0.805575	#N/A	#N/A	#N/A	#N/A	1.05731	#N/A	1.208	1.43579	#N/A	#N/A	#N/A	#N/A	#N/A	#N/A	#N/A	#N/A	#N/A	#N/A	0.867022	#N/A	0.492403	0.590631	#N/A	0.536545	0.725429	0.673409	0.50325	#N/A	0.783715	0.680098	0.593005	0.774796	1.24479	0.507704	0.710387	0.706298	#N/A	#N/A	#N/A	0.765152	#N/A	#N/A	#N/A	#N/A	#N/A	#N/A	#N/A	21	ENSG00000087157	PGS1	protein_coding	phosphatidylglycerophosphate synthase 1 [Source:HGNC Symbol;Acc:HGNC:30029]
#268157	#N/A	#N/A	#N/A	#N/A	#N/A	#N/A	#N/A	#N/A	#N/A	#N/A	#N/A	#N/A	#N/A	#N/A	#N/A	#N/A	#N/A	#N/A	#N/A	#N/A	#N/A	#N/A	0.140795	#N/A	#N/A	0.0832966	0.165463	0.142403	0.170508	#N/A	#N/A	#N/A	#N/A	#N/A	0.816382	0.130043	0.569581	0.582313	3.01591	2.51285	3.57258	0.70748	3.99915	0.288132	0.223558	#N/A	2.23816	2.57774	0.197023	3.10828	2.91782	#N/A	#N/A	#N/A	#N/A	#N/A	#N/A	#N/A	#N/A	#N/A	#N/A	#N/A	#N/A	21	ENSG00000268157		lncRNA	novel transcript, antisense to TEAD2
LINC00841	#N/A	#N/A	#N/A	#N/A	#N/A	#N/A	#N/A	#N/A	#N/A	#N/A	#N/A	#N/A	#N/A	0.127025	0.0787158	#N/A	#N/A	0.0675743	#N/A	#N/A	#N/A	#N/A	0.0562869	#N/A	#N/A	#N/A	#N/A	#N/A	#N/A	#N/A	0.0745738	#N/A	#N/A	#N/A	0.124406	#N/A	0.096515	0.0924239	0.100914	0.137373	0.115418	0.119725	0.11941	0.123875	0.107464	0.0988126	0.107018	0.133686	#N/A	0.135152	0.114801	0.0523745	#N/A	#N/A	#N/A	#N/A	#N/A	#N/A	#N/A	#N/A	#N/A	#N/A	#N/A	21	ENSG00000233395	LINC00841	lncRNA	long intergenic non-protein coding RNA 841 [Source:HGNC Symbol;Acc:HGNC:27430]
RHOH	#N/A	#N/A	#N/A	#N/A	#N/A	#N/A	#N/A	#N/A	#N/A	#N/A	#N/A	#N/A	#N/A	0.103478	0.079733	0.0715482	0.033574	#N/A	#N/A	#N/A	#N/A	#N/A	0.057185	#N/A	#N/A	#N/A	#N/A	#N/A	#N/A	#N/A	0.0587945	#N/A	#N/A	#N/A	0.136234	#N/A	0.0346584	0.0856833	0.0855087	0.0556656	0.108974	#N/A	0.136562	0.0221255	0.0989058	0.100441	0.0566057	0.0833214	#N/A	0.0637303	0.0971067	0.0398712	#N/A	#N/A	#N/A	#N/A	#N/A	#N/A	#N/A	#N/A	#N/A	#N/A	#N/A	21	ENSG00000168421	RHOH	protein_coding	ras homolog family member H [Source:HGNC Symbol;Acc:HGNC:686]
SHQ1	#N/A	#N/A	#N/A	#N/A	#N/A	#N/A	#N/A	#N/A	#N/A	#N/A	#N/A	#N/A	#N/A	#N/A	#N/A	#N/A	#N/A	#N/A	#N/A	1.09242	#N/A	#N/A	0.859911	#N/A	#N/A	#N/A	#N/A	0.901399	1.32029	#N/A	#N/A	#N/A	#N/A	#N/A	0.815304	1.26856	0.788586	0.801768	0.749728	0.762425	0.67645	0.741956	0.715966	0.879051	1.29918	#N/A	0.781321	0.790429	1.04836	0.777256	0.687885	#N/A	#N/A	#N/A	#N/A	#N/A	#N/A	#N/A	#N/A	#N/A	0.654309	#N/A	#N/A	21	ENSG00000144736	SHQ1	protein_coding	SHQ1, H/ACA ribonucleoprotein assembly factor [Source:HGNC Symbol;Acc:HGNC:25543]
ACSL5	#N/A	#N/A	#N/A	#N/A	#N/A	#N/A	#N/A	#N/A	#N/A	#N/A	#N/A	#N/A	#N/A	#N/A	0.77506	0.882471	#N/A	#N/A	#N/A	#N/A	#N/A	#N/A	0.59448	#N/A	#N/A	#N/A	#N/A	#N/A	#N/A	#N/A	1.05243	#N/A	#N/A	#N/A	1.33993	0.24372	1.78149	1.41457	1.79506	1.54209	1.45552	1.38694	1.45328	1.36238	1.31913	#N/A	1.37183	1.45675	#N/A	1.21519	1.69919	#N/A	0.449103	#N/A	#N/A	#N/A	#N/A	0.174575	#N/A	#N/A	#N/A	#N/A	#N/A	21	ENSG00000197142	ACSL5	protein_coding	acyl-CoA synthetase long chain family member 5 [Source:HGNC Symbol;Acc:HGNC:16526]
SNTG1	#N/A	#N/A	#N/A	#N/A	#N/A	#N/A	#N/A	#N/A	#N/A	#N/A	#N/A	#N/A	#N/A	0.0844546	0.0620648	#N/A	#N/A	0.0934393	#N/A	#N/A	#N/A	#N/A	0.0471671	#N/A	#N/A	#N/A	#N/A	#N/A	#N/A	#N/A	#N/A	#N/A	#N/A	#N/A	0.535795	#N/A	0.159153	0.236775	0.40995	0.385591	1.06605	0.0969328	1.40431	0.136424	0.14668	0.100989	0.97028	0.350574	#N/A	0.81593	0.845844	0.139905	#N/A	#N/A	0.0492473	#N/A	#N/A	#N/A	#N/A	#N/A	#N/A	#N/A	#N/A	21	ENSG00000147481	SNTG1	protein_coding	syntrophin gamma 1 [Source:HGNC Symbol;Acc:HGNC:13740]
DOC2A	#N/A	#N/A	#N/A	#N/A	#N/A	#N/A	#N/A	#N/A	#N/A	#N/A	#N/A	#N/A	#N/A	0.0764884	0.0961866	#N/A	#N/A	0.0853177	#N/A	#N/A	#N/A	#N/A	0.0696917	#N/A	#N/A	#N/A	#N/A	#N/A	#N/A	#N/A	0.110942	#N/A	0.0729581	#N/A	0.0728138	#N/A	0.0650067	0.101475	0.116916	0.110192	0.400071	0.128083	0.697375	0.121857	0.0934049	0.121671	0.110431	0.13408	#N/A	0.0629592	0.11633	#N/A	#N/A	#N/A	#N/A	#N/A	#N/A	#N/A	#N/A	#N/A	#N/A	#N/A	#N/A	21	ENSG00000149927	DOC2A	protein_coding	double C2 domain alpha [Source:HGNC Symbol;Acc:HGNC:2985]
TTYH3	#N/A	#N/A	#N/A	#N/A	#N/A	#N/A	#N/A	#N/A	#N/A	#N/A	#N/A	#N/A	#N/A	0.876214	#N/A	#N/A	#N/A	0.763596	#N/A	#N/A	#N/A	#N/A	0.885913	#N/A	#N/A	#N/A	#N/A	#N/A	#N/A	#N/A	#N/A	#N/A	0.717014	#N/A	2.37158	#N/A	1.58345	1.84973	2.18189	1.87112	1.93711	1.82877	1.73006	2.09445	2.76888	1.36387	1.91881	1.83564	0.746869	2.15309	2.07541	#N/A	#N/A	#N/A	#N/A	#N/A	#N/A	#N/A	#N/A	#N/A	0.230363	#N/A	#N/A	21	ENSG00000136295	TTYH3	protein_coding	tweety family member 3 [Source:HGNC Symbol;Acc:HGNC:22222]
#267082	#N/A	#N/A	#N/A	#N/A	#N/A	#N/A	#N/A	#N/A	#N/A	#N/A	#N/A	#N/A	#N/A	#N/A	0.530973	#N/A	#N/A	#N/A	#N/A	#N/A	#N/A	#N/A	0.331562	#N/A	#N/A	0.113611	0.284988	0.204572	0.213271	#N/A	#N/A	#N/A	#N/A	#N/A	#N/A	#N/A	1.74071	1.32805	2.13821	1.39872	1.48594	#N/A	2.80678	1.48617	1.5519	0.315756	2.12402	2.15748	#N/A	2.64736	1.44037	#N/A	#N/A	#N/A	#N/A	#N/A	#N/A	#N/A	#N/A	#N/A	#N/A	0.201281	0.143673	21	ENSG00000267082		lncRNA	novel transcript, antisense to DOCK6
CANT1	#N/A	#N/A	#N/A	#N/A	#N/A	#N/A	#N/A	#N/A	#N/A	#N/A	#N/A	#N/A	#N/A	0.96931	#N/A	0.761096	#N/A	0.54792	#N/A	#N/A	#N/A	#N/A	0.79353	0.097637	#N/A	#N/A	#N/A	#N/A	#N/A	#N/A	#N/A	#N/A	#N/A	#N/A	1.24125	#N/A	1.40733	1.99365	2.19332	1.80071	1.52887	1.46738	2.16083	1.53109	1.9304	#N/A	2.06218	1.66434	0.402499	1.88468	1.38341	#N/A	#N/A	#N/A	#N/A	#N/A	#N/A	0.0936456	#N/A	#N/A	#N/A	#N/A	#N/A	21	ENSG00000171302	CANT1	protein_coding	calcium activated nucleotidase 1 [Source:HGNC Symbol;Acc:HGNC:19721]
EFCAB11	#N/A	#N/A	#N/A	#N/A	#N/A	#N/A	#N/A	#N/A	#N/A	#N/A	#N/A	#N/A	#N/A	#N/A	#N/A	0.801532	#N/A	#N/A	#N/A	#N/A	#N/A	#N/A	#N/A	1.52441	#N/A	#N/A	#N/A	#N/A	#N/A	#N/A	#N/A	#N/A	#N/A	#N/A	0.958027	0.895822	0.8937	1.19731	1.05831	1.07019	0.978241	1.59664	1.12071	1.54841	1.06401	1.19498	0.88918	0.88663	#N/A	1.14707	1.05224	#N/A	#N/A	#N/A	#N/A	#N/A	0.363038	#N/A	#N/A	#N/A	#N/A	1.33798	2.13394	21	ENSG00000140025	EFCAB11	protein_coding	EF-hand calcium binding domain 11 [Source:HGNC Symbol;Acc:HGNC:20357]
MCM5	#N/A	#N/A	#N/A	#N/A	#N/A	#N/A	#N/A	#N/A	#N/A	#N/A	#N/A	#N/A	#N/A	0.785643	#N/A	0.337166	#N/A	0.156666	0.103077	#N/A	0.110339	#N/A	#N/A	0.0753508	#N/A	#N/A	#N/A	#N/A	#N/A	#N/A	#N/A	#N/A	#N/A	#N/A	1.40046	#N/A	2.63164	1.49182	1.97419	2.09316	1.72015	1.00321	2.03295	1.08608	0.950537	0.391913	2.11022	1.81612	#N/A	1.97148	2.42858	#N/A	#N/A	#N/A	#N/A	#N/A	#N/A	#N/A	#N/A	#N/A	#N/A	#N/A	#N/A	21	ENSG00000100297	MCM5	protein_coding	minichromosome maintenance complex component 5 [Source:HGNC Symbol;Acc:HGNC:6948]
#259644	#N/A	#N/A	#N/A	#N/A	#N/A	#N/A	#N/A	#N/A	#N/A	#N/A	#N/A	#N/A	#N/A	0.466661	#N/A	#N/A	#N/A	#N/A	#N/A	#N/A	#N/A	#N/A	#N/A	0.0527123	#N/A	#N/A	0.156527	0.128271	#N/A	#N/A	#N/A	#N/A	0.0739708	#N/A	0.641834	0.118825	0.484717	0.630041	0.615281	0.901717	1.10682	0.215738	1.53534	0.411129	0.307099	#N/A	0.81667	1.0554	#N/A	1.10736	0.843458	#N/A	#N/A	#N/A	#N/A	#N/A	#N/A	#N/A	#N/A	#N/A	#N/A	0.141983	#N/A	21	ENSG00000259644		lncRNA	novel transcript
TMEM132D	#N/A	#N/A	#N/A	#N/A	#N/A	#N/A	#N/A	#N/A	#N/A	#N/A	#N/A	#N/A	#N/A	0.248165	0.0857082	0.0917803	0.0442382	0.102331	#N/A	#N/A	#N/A	#N/A	#N/A	#N/A	0.029547	#N/A	#N/A	#N/A	0.156134	#N/A	#N/A	#N/A	0.0855432	#N/A	0.559461	#N/A	#N/A	0.586144	0.783664	0.568632	1.3506	0.377346	1.30199	0.458945	0.337369	#N/A	1.25357	0.92819	#N/A	1.02237	0.500296	#N/A	#N/A	#N/A	#N/A	#N/A	#N/A	#N/A	#N/A	#N/A	#N/A	#N/A	#N/A	21	ENSG00000151952	TMEM132D	protein_coding	transmembrane protein 132D [Source:HGNC Symbol;Acc:HGNC:29411]
SMIM20	#N/A	#N/A	#N/A	#N/A	#N/A	#N/A	#N/A	#N/A	#N/A	#N/A	#N/A	#N/A	#N/A	0.126951	#N/A	0.0918697	#N/A	0.0427216	#N/A	#N/A	#N/A	#N/A	#N/A	#N/A	#N/A	#N/A	#N/A	#N/A	#N/A	#N/A	0.115507	#N/A	0.0913393	#N/A	0.733067	#N/A	0.465646	0.462789	0.60927	0.43486	1.38509	#N/A	0.890927	0.111738	0.0843796	#N/A	0.593373	0.411193	#N/A	0.562058	0.415462	0.0853175	#N/A	0.0310972	0.0416878	#N/A	#N/A	#N/A	#N/A	#N/A	#N/A	#N/A	#N/A	21	ENSG00000250317	SMIM20	protein_coding	small integral membrane protein 20 [Source:HGNC Symbol;Acc:HGNC:37260]
RPS3A	#N/A	#N/A	#N/A	#N/A	#N/A	#N/A	#N/A	#N/A	#N/A	#N/A	#N/A	#N/A	#N/A	0.101115	0.060332	0.0516858	0.024772	0.0532341	#N/A	#N/A	#N/A	#N/A	#N/A	#N/A	#N/A	0.0389759	0.0713267	#N/A	#N/A	#N/A	#N/A	#N/A	#N/A	#N/A	0.0999898	#N/A	0.0619247	0.110142	#N/A	#N/A	0.125133	0.094409	0.122146	0.0977762	#N/A	0.0727512	0.0976794	0.0911676	0.0608727	0.107192	0.0904117	0.0468261	#N/A	#N/A	#N/A	#N/A	#N/A	#N/A	#N/A	#N/A	#N/A	#N/A	#N/A	21	ENSG00000145425	RPS3A	protein_coding	ribosomal protein S3A [Source:HGNC Symbol;Acc:HGNC:10421]
SNX10	#N/A	#N/A	#N/A	#N/A	#N/A	#N/A	#N/A	#N/A	#N/A	#N/A	#N/A	#N/A	#N/A	0.101067	0.105219	#N/A	#N/A	0.0890988	#N/A	#N/A	#N/A	#N/A	#N/A	#N/A	#N/A	#N/A	#N/A	#N/A	#N/A	#N/A	0.103818	#N/A	0.0755776	#N/A	0.134817	#N/A	0.0838546	0.106918	0.0692434	0.0594479	0.350705	0.0719127	0.413255	#N/A	0.13335	#N/A	0.013515	0.117092	#N/A	0.0400879	0.0986123	0.0493935	0.0360185	#N/A	0.0377188	#N/A	#N/A	#N/A	#N/A	#N/A	#N/A	#N/A	#N/A	21	ENSG00000086300	SNX10	protein_coding	sorting nexin 10 [Source:HGNC Symbol;Acc:HGNC:14974]
PIK3R5	#N/A	#N/A	#N/A	#N/A	#N/A	#N/A	#N/A	#N/A	#N/A	#N/A	#N/A	#N/A	#N/A	0.172721	0.143645	#N/A	#N/A	#N/A	#N/A	#N/A	#N/A	#N/A	#N/A	#N/A	#N/A	#N/A	#N/A	#N/A	#N/A	#N/A	#N/A	#N/A	0.107282	#N/A	0.214279	0.0991203	0.49477	0.226784	0.704818	0.293619	1.01434	0.209674	3.48708	0.229955	0.174984	0.181209	0.689534	0.218061	0.158667	0.355568	0.191372	#N/A	#N/A	#N/A	0.0502967	#N/A	#N/A	#N/A	#N/A	#N/A	#N/A	#N/A	#N/A	21	ENSG00000141506	PIK3R5	protein_coding	phosphoinositide-3-kinase regulatory subunit 5 [Source:HGNC Symbol;Acc:HGNC:30035]
LINC00482	#N/A	#N/A	#N/A	#N/A	#N/A	#N/A	#N/A	#N/A	#N/A	#N/A	#N/A	#N/A	#N/A	0.819174	0.856242	0.890828	0.530074	#N/A	0.536392	#N/A	#N/A	#N/A	#N/A	#N/A	#N/A	#N/A	3.35468	1.33026	1.24353	#N/A	#N/A	#N/A	#N/A	#N/A	#N/A	#N/A	1.2435	1.00575	0.87439	0.92263	0.885285	#N/A	1.0601	0.959603	#N/A	#N/A	#N/A	0.970439	1.4097	0.948035	1.66471	#N/A	#N/A	0.331522	#N/A	#N/A	#N/A	#N/A	#N/A	#N/A	#N/A	1.18343	#N/A	21	ENSG00000185168	LINC00482	lncRNA	long intergenic non-protein coding RNA 482 [Source:HGNC Symbol;Acc:HGNC:26816]
MAZ	#N/A	#N/A	#N/A	#N/A	#N/A	#N/A	#N/A	#N/A	#N/A	#N/A	#N/A	#N/A	#N/A	#N/A	0.698335	#N/A	#N/A	#N/A	#N/A	#N/A	#N/A	#N/A	#N/A	#N/A	#N/A	0.153279	#N/A	#N/A	#N/A	#N/A	#N/A	#N/A	0.325826	#N/A	2.31753	0.15976	2.78116	2.60329	1.81724	1.94353	3.32161	2.53698	2.15242	1.47832	1.09468	#N/A	1.86209	1.79924	0.435913	2.14274	2.14324	#N/A	#N/A	#N/A	#N/A	#N/A	#N/A	0.0803807	#N/A	#N/A	0.163541	#N/A	#N/A	21	ENSG00000103495	MAZ	protein_coding	MYC associated zinc finger protein [Source:HGNC Symbol;Acc:HGNC:6914]
SERPINB9	#N/A	#N/A	#N/A	#N/A	#N/A	#N/A	#N/A	#N/A	#N/A	#N/A	#N/A	#N/A	#N/A	#N/A	1.05703	#N/A	#N/A	#N/A	#N/A	#N/A	#N/A	#N/A	#N/A	#N/A	#N/A	#N/A	#N/A	#N/A	#N/A	#N/A	#N/A	#N/A	#N/A	#N/A	2.33861	#N/A	2.75632	2.60366	2.3251	2.43595	2.09802	1.36045	2.4397	3.30346	1.97173	1.27453	1.96123	1.5614	1.37663	2.63276	2.34007	0.927494	1.37132	0.28633	#N/A	#N/A	#N/A	#N/A	#N/A	#N/A	0.64368	#N/A	#N/A	21	ENSG00000170542	SERPINB9	protein_coding	serpin family B member 9 [Source:HGNC Symbol;Acc:HGNC:8955]
#229498	#N/A	#N/A	#N/A	#N/A	#N/A	#N/A	#N/A	#N/A	#N/A	#N/A	#N/A	#N/A	#N/A	#N/A	0.116112	#N/A	#N/A	#N/A	#N/A	#N/A	#N/A	#N/A	#N/A	#N/A	#N/A	#N/A	0.165163	0.120733	0.143478	#N/A	0.0834214	#N/A	#N/A	#N/A	0.280549	#N/A	0.26196	0.551286	0.688852	0.357957	2.39872	0.172985	1.19534	0.156074	0.152885	#N/A	0.655941	0.168939	#N/A	0.226881	0.240639	0.10264	0.0499305	#N/A	#N/A	#N/A	#N/A	#N/A	#N/A	#N/A	#N/A	#N/A	#N/A	21	ENSG00000229498		lncRNA	novel transcript
AVL9	#N/A	#N/A	#N/A	#N/A	#N/A	#N/A	#N/A	#N/A	#N/A	#N/A	#N/A	#N/A	#N/A	#N/A	#N/A	#N/A	#N/A	#N/A	#N/A	1.23166	#N/A	#N/A	#N/A	#N/A	#N/A	#N/A	#N/A	#N/A	#N/A	#N/A	#N/A	#N/A	0.439127	#N/A	0.584863	#N/A	0.494155	0.59385	0.508732	0.56759	0.53184	0.686746	0.553556	0.67128	0.685824	1.13418	0.551419	0.712333	#N/A	0.66466	0.614347	0.335788	#N/A	#N/A	0.729299	0.704419	1.34641	#N/A	#N/A	#N/A	#N/A	#N/A	#N/A	21	ENSG00000105778	AVL9	protein_coding	AVL9 cell migration associated [Source:HGNC Symbol;Acc:HGNC:28994]
AKAP11	#N/A	#N/A	#N/A	#N/A	#N/A	#N/A	#N/A	#N/A	#N/A	#N/A	#N/A	#N/A	#N/A	#N/A	#N/A	#N/A	#N/A	#N/A	#N/A	1.20503	#N/A	#N/A	#N/A	#N/A	#N/A	#N/A	#N/A	#N/A	#N/A	#N/A	#N/A	#N/A	#N/A	0.738819	2.29313	2.78818	2.61081	2.53772	2.89571	2.88581	2.60122	2.1436	2.20663	1.65176	2.14216	2.21735	1.97966	2.15027	0.852797	1.95558	2.29898	#N/A	#N/A	#N/A	#N/A	#N/A	#N/A	#N/A	#N/A	#N/A	0.757804	#N/A	1.10723	21	ENSG00000023516	AKAP11	protein_coding	A-kinase anchoring protein 11 [Source:HGNC Symbol;Acc:HGNC:369]
KPNA2	#N/A	#N/A	#N/A	#N/A	#N/A	#N/A	#N/A	#N/A	#N/A	#N/A	#N/A	#N/A	#N/A	#N/A	#N/A	#N/A	#N/A	#N/A	#N/A	#N/A	0.109983	#N/A	#N/A	#N/A	#N/A	#N/A	#N/A	#N/A	#N/A	#N/A	1.34329	#N/A	#N/A	#N/A	1.20509	#N/A	1.72383	1.15926	1.96119	1.48383	1.28102	0.841377	1.33522	1.40508	0.966515	0.725907	1.0463	1.41655	#N/A	1.29749	0.951243	0.644585	0.199379	#N/A	0.0732011	#N/A	#N/A	#N/A	#N/A	#N/A	0.0698548	#N/A	#N/A	21	ENSG00000182481	KPNA2	protein_coding	karyopherin subunit alpha 2 [Source:HGNC Symbol;Acc:HGNC:6395]
SLC9B2	#N/A	#N/A	#N/A	#N/A	#N/A	#N/A	#N/A	#N/A	#N/A	#N/A	#N/A	#N/A	#N/A	#N/A	#N/A	#N/A	#N/A	#N/A	#N/A	#N/A	#N/A	#N/A	#N/A	#N/A	#N/A	0.292139	1.25255	0.503871	0.724087	#N/A	#N/A	#N/A	#N/A	#N/A	1.31498	0.645697	1.33546	1.11342	2.05512	1.76262	1.36024	0.694487	1.46627	0.933836	1.29203	1.02322	0.967036	1.23159	#N/A	1.41369	0.769747	#N/A	#N/A	#N/A	#N/A	#N/A	#N/A	0.295884	#N/A	#N/A	#N/A	#N/A	#N/A	21	ENSG00000164038	SLC9B2	protein_coding	solute carrier family 9 member B2 [Source:HGNC Symbol;Acc:HGNC:25143]
GOLGA8A	#N/A	#N/A	#N/A	#N/A	#N/A	#N/A	#N/A	#N/A	#N/A	#N/A	#N/A	#N/A	#N/A	#N/A	#N/A	#N/A	#N/A	#N/A	#N/A	#N/A	#N/A	#N/A	#N/A	#N/A	#N/A	0.86759	1.37423	0.923471	1.21325	1.47402	#N/A	#N/A	#N/A	#N/A	1.41792	#N/A	0.946796	1.27159	0.956971	1.20199	1.21197	0.871269	0.936283	1.10997	0.906438	0.794338	0.825911	1.15698	1.74926	0.754092	0.94689	#N/A	#N/A	#N/A	#N/A	#N/A	#N/A	#N/A	#N/A	#N/A	#N/A	#N/A	#N/A	21	ENSG00000175265	GOLGA8A	protein_coding	golgin A8 family member A [Source:HGNC Symbol;Acc:HGNC:31972]
#251187	#N/A	#N/A	#N/A	#N/A	#N/A	#N/A	#N/A	#N/A	#N/A	#N/A	#N/A	#N/A	#N/A	#N/A	#N/A	#N/A	#N/A	#N/A	#N/A	#N/A	#N/A	#N/A	#N/A	#N/A	#N/A	#N/A	0.240724	0.181765	0.218345	#N/A	#N/A	#N/A	#N/A	#N/A	0.91654	0.151702	0.36391	0.567607	4.97792	0.387978	8.37701	0.38115	7.32097	1.54337	0.282292	0.251872	5.79751	0.61943	0.213618	0.648476	0.406559	#N/A	#N/A	#N/A	#N/A	#N/A	#N/A	#N/A	#N/A	#N/A	#N/A	0.188609	#N/A	21	ENSG00000251187		lncRNA	novel transcript
PPA1	#N/A	#N/A	#N/A	#N/A	#N/A	#N/A	#N/A	#N/A	#N/A	#N/A	#N/A	#N/A	#N/A	#N/A	#N/A	#N/A	#N/A	#N/A	#N/A	#N/A	#N/A	#N/A	#N/A	#N/A	#N/A	#N/A	0.291233	0.148825	#N/A	#N/A	#N/A	#N/A	#N/A	#N/A	1.16205	#N/A	2.22633	1.24968	1.22672	1.34996	1.34749	1.00326	1.53444	1.84788	1.19622	#N/A	1.13456	1.37478	#N/A	1.61724	0.859598	2.33442	0.418683	#N/A	0.0590084	0.0474934	#N/A	0.0888117	#N/A	#N/A	#N/A	#N/A	#N/A	21	ENSG00000180817	PPA1	protein_coding	inorganic pyrophosphatase 1 [Source:HGNC Symbol;Acc:HGNC:9226]
#259437	#N/A	#N/A	#N/A	#N/A	#N/A	#N/A	#N/A	#N/A	#N/A	#N/A	#N/A	#N/A	#N/A	#N/A	#N/A	#N/A	#N/A	#N/A	#N/A	#N/A	#N/A	#N/A	#N/A	#N/A	#N/A	#N/A	0.175853	0.129667	#N/A	#N/A	#N/A	#N/A	#N/A	#N/A	0.246085	#N/A	0.191059	0.188116	0.314403	0.242081	0.275187	0.215233	0.785131	0.193708	0.21987	0.186633	0.287658	0.247075	#N/A	0.225719	0.254517	0.192861	#N/A	0.0363856	#N/A	#N/A	#N/A	0.0533818	#N/A	#N/A	#N/A	0.140689	#N/A	21	ENSG00000259437		lncRNA	novel transcript
#229969	#N/A	#N/A	#N/A	#N/A	#N/A	#N/A	#N/A	#N/A	#N/A	#N/A	#N/A	#N/A	#N/A	#N/A	#N/A	#N/A	#N/A	#N/A	#N/A	#N/A	#N/A	#N/A	#N/A	#N/A	#N/A	#N/A	0.114548	0.106391	0.126261	#N/A	#N/A	#N/A	#N/A	#N/A	0.145934	0.0908365	0.231265	0.148768	0.394576	0.28598	3.39331	0.146534	2.31908	0.149995	0.118114	0.149478	0.703394	0.240854	#N/A	0.342298	0.15715	#N/A	#N/A	#N/A	#N/A	#N/A	#N/A	#N/A	#N/A	#N/A	#N/A	0.130027	0.11269	21	ENSG00000229969		lncRNA	novel transcript
FANCL	#N/A	#N/A	#N/A	#N/A	#N/A	#N/A	#N/A	#N/A	#N/A	#N/A	#N/A	#N/A	#N/A	#N/A	#N/A	#N/A	#N/A	#N/A	#N/A	#N/A	#N/A	#N/A	#N/A	#N/A	#N/A	#N/A	0.692927	#N/A	#N/A	#N/A	#N/A	#N/A	#N/A	#N/A	0.78936	1.09421	1.01121	0.913394	1.23008	0.974112	0.935466	0.784357	1.07666	0.923539	0.90273	0.627425	0.856889	0.940561	0.998731	0.94764	1.08955	#N/A	#N/A	#N/A	#N/A	#N/A	#N/A	#N/A	#N/A	#N/A	0.865357	1.45113	1.32321	21	ENSG00000115392	FANCL	protein_coding	FA complementation group L [Source:HGNC Symbol;Acc:HGNC:20748]
MPZL1	#N/A	#N/A	#N/A	#N/A	#N/A	#N/A	#N/A	#N/A	#N/A	#N/A	#N/A	#N/A	#N/A	#N/A	#N/A	#N/A	#N/A	#N/A	#N/A	#N/A	#N/A	#N/A	#N/A	#N/A	#N/A	#N/A	0.631847	#N/A	#N/A	#N/A	0.56548	#N/A	#N/A	#N/A	0.66383	#N/A	0.848244	0.63058	0.807927	0.507105	0.575347	0.738319	0.765257	0.637338	0.892341	0.929083	0.779113	0.675308	1.25968	0.772476	0.591589	#N/A	0.596589	#N/A	#N/A	#N/A	#N/A	#N/A	#N/A	#N/A	#N/A	2.05696	2.37467	21	ENSG00000197965	MPZL1	protein_coding	myelin protein zero like 1 [Source:HGNC Symbol;Acc:HGNC:7226]
CRAMP1	#N/A	#N/A	#N/A	#N/A	#N/A	#N/A	#N/A	#N/A	#N/A	#N/A	#N/A	#N/A	#N/A	#N/A	#N/A	#N/A	#N/A	#N/A	#N/A	#N/A	#N/A	#N/A	#N/A	#N/A	#N/A	#N/A	#N/A	0.900993	#N/A	#N/A	#N/A	#N/A	#N/A	0.825286	0.837039	1.70835	0.729381	0.717837	0.768142	0.79337	0.79259	1.00816	0.81915	0.950355	0.730073	1.24963	0.7762	0.80525	2.09803	0.844044	0.932099	#N/A	#N/A	#N/A	#N/A	#N/A	#N/A	#N/A	#N/A	0.388169	#N/A	1.39398	#N/A	21	ENSG00000007545	CRAMP1	protein_coding	cramped chromatin regulator homolog 1 [Source:HGNC Symbol;Acc:HGNC:14122]
MT-ND6	#N/A	#N/A	#N/A	#N/A	#N/A	#N/A	#N/A	#N/A	#N/A	#N/A	#N/A	#N/A	#N/A	#N/A	#N/A	#N/A	#N/A	#N/A	#N/A	#N/A	#N/A	#N/A	#N/A	#N/A	#N/A	#N/A	#N/A	#N/A	0.136621	#N/A	#N/A	#N/A	#N/A	#N/A	0.403425	0.0706929	0.381763	0.44141	0.980073	1.70265	3.0206	0.178497	3.02887	0.256054	0.20272	0.159983	1.29282	0.503425	#N/A	0.495703	0.64553	#N/A	#N/A	#N/A	0.0615241	#N/A	0.0452249	0.0457365	#N/A	0.0191107	#N/A	#N/A	#N/A	21	ENSG00000198695	MT-ND6	protein_coding	mitochondrially encoded NADH:ubiquinone oxidoreductase core subunit 6 [Source:HGNC Symbol;Acc:HGNC:7462]
ATP13A3	#N/A	#N/A	#N/A	#N/A	#N/A	#N/A	#N/A	#N/A	#N/A	#N/A	#N/A	#N/A	#N/A	#N/A	#N/A	#N/A	#N/A	#N/A	#N/A	#N/A	#N/A	#N/A	#N/A	#N/A	#N/A	#N/A	#N/A	#N/A	0.776905	2.04177	#N/A	#N/A	#N/A	#N/A	0.623229	0.873646	0.59593	0.60779	0.696842	0.533886	0.540428	0.763762	0.728175	0.645407	0.93348	0.677781	0.640672	0.647539	1.14966	0.710421	0.504934	#N/A	#N/A	#N/A	#N/A	0.764023	#N/A	#N/A	#N/A	#N/A	#N/A	0.871087	#N/A	21	ENSG00000133657	ATP13A3	protein_coding	ATPase 13A3 [Source:HGNC Symbol;Acc:HGNC:24113]
#286163	#N/A	#N/A	#N/A	#N/A	#N/A	#N/A	#N/A	#N/A	#N/A	#N/A	#N/A	#N/A	#N/A	#N/A	#N/A	#N/A	#N/A	#N/A	#N/A	#N/A	#N/A	#N/A	#N/A	#N/A	#N/A	#N/A	#N/A	#N/A	0.145457	#N/A	#N/A	#N/A	0.086627	#N/A	0.136635	0.0992259	0.202147	0.337054	0.222841	0.265947	1.30056	0.156652	3.23231	0.166225	0.171954	0.177185	0.357484	0.238569	#N/A	0.330555	0.174234	#N/A	0.050015	#N/A	#N/A	0.0301976	#N/A	0.0502938	#N/A	#N/A	#N/A	#N/A	#N/A	21	ENSG00000286163		lncRNA	novel transcript
DENND4C	#N/A	#N/A	#N/A	#N/A	#N/A	#N/A	#N/A	#N/A	#N/A	#N/A	#N/A	#N/A	#N/A	#N/A	#N/A	#N/A	#N/A	#N/A	#N/A	#N/A	#N/A	#N/A	#N/A	#N/A	#N/A	#N/A	#N/A	#N/A	#N/A	#N/A	#N/A	#N/A	#N/A	0.495498	0.545233	#N/A	0.415609	0.552406	0.383953	0.532538	0.501706	0.628501	0.322678	0.47655	0.440379	0.718145	0.369143	0.513297	0.689541	0.478892	0.636939	#N/A	0.398989	#N/A	#N/A	#N/A	#N/A	0.630923	#N/A	#N/A	0.481204	0.586917	#N/A	21	ENSG00000137145	DENND4C	protein_coding	DENN domain containing 4C [Source:HGNC Symbol;Acc:HGNC:26079]
SPTLC3	#N/A	#N/A	#N/A	#N/A	#N/A	#N/A	#N/A	#N/A	#N/A	#N/A	#N/A	#N/A	#N/A	#N/A	#N/A	#N/A	#N/A	#N/A	#N/A	#N/A	#N/A	#N/A	#N/A	#N/A	#N/A	#N/A	#N/A	#N/A	#N/A	#N/A	#N/A	#N/A	#N/A	#N/A	5.27111	0.454728	4.68062	5.72416	5.00232	4.98045	5.86097	5.47222	6.42267	7.51033	6.77904	2.55176	4.91987	6.49311	#N/A	6.18856	6.71667	1.91273	#N/A	#N/A	0.311528	0.153372	#N/A	#N/A	#N/A	#N/A	0.247576	0.744892	#N/A	21	ENSG00000172296	SPTLC3	protein_coding	serine palmitoyltransferase long chain base subunit 3 [Source:HGNC Symbol;Acc:HGNC:16253]
NEK6	#N/A	#N/A	#N/A	#N/A	#N/A	#N/A	#N/A	#N/A	#N/A	#N/A	#N/A	#N/A	#N/A	#N/A	#N/A	#N/A	#N/A	#N/A	#N/A	#N/A	#N/A	#N/A	#N/A	#N/A	#N/A	#N/A	#N/A	#N/A	#N/A	#N/A	#N/A	#N/A	#N/A	#N/A	1.66689	#N/A	1.30795	1.83391	1.51361	1.36082	1.92245	1.62512	1.06952	1.53386	1.3755	1.58001	0.760798	1.08477	#N/A	0.93405	2.5187	2.54874	2.33466	0.448985	0.541599	0.267522	#N/A	#N/A	#N/A	#N/A	0.639563	#N/A	#N/A	21	ENSG00000119408	NEK6	protein_coding	NIMA related kinase 6 [Source:HGNC Symbol;Acc:HGNC:7749]
TBC1D1	1.90218	#N/A	#N/A	#N/A	#N/A	#N/A	#N/A	#N/A	#N/A	#N/A	#N/A	#N/A	#N/A	4.56806	3.0178	3.0344	2.57252	4.0495	4.17009	4.50362	3.19202	3.76808	0.873888	3.17374	1.09019	#N/A	0.833772	0.788	#N/A	#N/A	1.50314	1.00068	0.999198	0.600008	#N/A	#N/A	#N/A	#N/A	#N/A	#N/A	#N/A	0.360413	#N/A	#N/A	#N/A	#N/A	#N/A	#N/A	#N/A	#N/A	#N/A	#N/A	#N/A	#N/A	#N/A	#N/A	#N/A	#N/A	#N/A	#N/A	#N/A	#N/A	#N/A	20	ENSG00000065882	TBC1D1	protein_coding	TBC1 domain family member 1 [Source:HGNC Symbol;Acc:HGNC:11578]
RFX3	1.05458	#N/A	#N/A	#N/A	#N/A	#N/A	#N/A	#N/A	#N/A	#N/A	#N/A	#N/A	#N/A	0.821086	0.886989	0.832664	0.578705	0.976625	#N/A	0.88613	0.910114	0.716357	#N/A	1.14701	#N/A	#N/A	#N/A	0.783241	0.871553	#N/A	#N/A	0.621499	#N/A	#N/A	#N/A	0.920072	#N/A	#N/A	#N/A	#N/A	#N/A	#N/A	#N/A	#N/A	#N/A	#N/A	#N/A	#N/A	#N/A	#N/A	#N/A	0.351452	0.394926	0.512953	0.761569	#N/A	2.36447	0.59079	#N/A	#N/A	#N/A	#N/A	#N/A	20	ENSG00000080298	RFX3	protein_coding	regulatory factor X3 [Source:HGNC Symbol;Acc:HGNC:9984]
HOXB2	0.0815091	#N/A	#N/A	#N/A	#N/A	#N/A	#N/A	#N/A	#N/A	#N/A	#N/A	#N/A	#N/A	#N/A	0.279658	#N/A	#N/A	#N/A	#N/A	#N/A	#N/A	#N/A	#N/A	#N/A	#N/A	#N/A	#N/A	#N/A	#N/A	#N/A	#N/A	#N/A	#N/A	#N/A	1.57265	#N/A	1.20245	1.74955	0.98224	0.75684	1.71264	0.682236	1.61093	0.819535	0.531873	0.18648	0.924167	1.56349	#N/A	2.07698	1.54423	0.405405	#N/A	#N/A	#N/A	0.0375674	#N/A	#N/A	#N/A	#N/A	0.0521136	#N/A	#N/A	20	ENSG00000173917	HOXB2	protein_coding	homeobox B2 [Source:HGNC Symbol;Acc:HGNC:5113]
LPCAT1#153395	0.252302	#N/A	#N/A	#N/A	#N/A	#N/A	#N/A	#N/A	#N/A	0.668995	#N/A	#N/A	#N/A	#N/A	#N/A	#N/A	#N/A	#N/A	#N/A	#N/A	#N/A	#N/A	#N/A	#N/A	#N/A	#N/A	#N/A	#N/A	#N/A	#N/A	#N/A	#N/A	#N/A	0.36528	2.46119	0.396004	2.89608	2.68117	1.60054	2.84748	3.64827	2.86987	1.73868	1.85277	1.53695	1.27174	1.03686	2.04368	0.549119	1.77824	3.76702	#N/A	#N/A	#N/A	#N/A	#N/A	#N/A	#N/A	#N/A	#N/A	#N/A	#N/A	#N/A	20	ENSG00000153395	LPCAT1	protein_coding	lysophosphatidylcholine acyltransferase 1 [Source:HGNC Symbol;Acc:HGNC:25718]
SEPTIN6	0.394262	#N/A	#N/A	#N/A	#N/A	#N/A	#N/A	#N/A	#N/A	#N/A	#N/A	#N/A	#N/A	#N/A	#N/A	#N/A	#N/A	#N/A	#N/A	#N/A	#N/A	#N/A	#N/A	#N/A	#N/A	#N/A	#N/A	#N/A	#N/A	#N/A	1.3076	#N/A	1.84825	0.583748	2.79003	0.684474	2.58159	2.70277	2.47131	2.69986	2.79149	1.82577	2.60625	2.11788	2.09608	1.90497	2.24607	2.72835	#N/A	2.27709	2.72203	#N/A	#N/A	#N/A	#N/A	#N/A	#N/A	#N/A	#N/A	#N/A	#N/A	#N/A	#N/A	20	ENSG00000125354	SEPTIN6	protein_coding	septin 6 [Source:HGNC Symbol;Acc:HGNC:15848]
FAM135A	1.14018	#N/A	#N/A	#N/A	#N/A	#N/A	#N/A	#N/A	#N/A	0.428774	#N/A	0.884547	#N/A	#N/A	#N/A	#N/A	#N/A	#N/A	#N/A	0.918124	#N/A	#N/A	0.776537	#N/A	#N/A	#N/A	#N/A	#N/A	#N/A	#N/A	#N/A	#N/A	#N/A	#N/A	0.458436	#N/A	0.407315	0.44033	0.55757	0.53477	0.377284	#N/A	0.458688	0.547432	0.585671	#N/A	0.357269	#N/A	#N/A	0.659622	0.475066	#N/A	#N/A	#N/A	#N/A	#N/A	#N/A	#N/A	#N/A	1.17831	#N/A	1.48306	1.67717	20	ENSG00000082269	FAM135A	protein_coding	family with sequence similarity 135 member A [Source:HGNC Symbol;Acc:HGNC:21084]
C6orf47#204439	0.0834818	#N/A	0.476923	#N/A	#N/A	#N/A	#N/A	#N/A	#N/A	0.272742	#N/A	#N/A	#N/A	#N/A	#N/A	0.1594	#N/A	#N/A	#N/A	#N/A	#N/A	#N/A	#N/A	#N/A	#N/A	0.0910701	#N/A	#N/A	#N/A	#N/A	#N/A	#N/A	#N/A	#N/A	0.492709	#N/A	0.368307	0.646252	0.69604	0.867027	2.02492	0.342424	4.37205	0.22481	0.216025	0.187809	1.33603	0.885831	#N/A	1.02741	1.72325	#N/A	#N/A	#N/A	#N/A	#N/A	#N/A	#N/A	#N/A	#N/A	#N/A	#N/A	#N/A	20	ENSG00000204439	C6orf47	protein_coding	chromosome 6 open reading frame 47 [Source:HGNC Symbol;Acc:HGNC:19076]
SAP30-DT	0.0987037	#N/A	#N/A	#N/A	#N/A	#N/A	#N/A	#N/A	#N/A	0.707975	#N/A	#N/A	#N/A	#N/A	#N/A	#N/A	#N/A	#N/A	#N/A	#N/A	#N/A	#N/A	#N/A	#N/A	#N/A	#N/A	0.311361	#N/A	0.200134	#N/A	#N/A	#N/A	#N/A	#N/A	3.163	0.107513	3.27516	4.08775	3.51817	3.174	4.13049	0.544589	3.20988	1.13857	1.00202	0.254124	3.14827	3.51681	#N/A	2.99423	3.89565	#N/A	#N/A	#N/A	#N/A	#N/A	#N/A	#N/A	#N/A	#N/A	#N/A	#N/A	#N/A	20	ENSG00000272870	SAP30-DT	lncRNA	SAP30 divergent transcript [Source:HGNC Symbol;Acc:HGNC:54424]
CACNB3	0.0726859	#N/A	#N/A	#N/A	#N/A	#N/A	#N/A	#N/A	#N/A	0.214157	#N/A	#N/A	#N/A	#N/A	#N/A	#N/A	#N/A	#N/A	#N/A	#N/A	#N/A	#N/A	#N/A	#N/A	#N/A	#N/A	#N/A	#N/A	#N/A	#N/A	0.422607	#N/A	0.121385	#N/A	0.262188	0.123665	0.26075	0.266203	0.301163	0.688265	0.308437	0.238154	0.281007	0.214205	0.23888	0.205374	0.324394	0.267495	#N/A	0.267235	0.305301	#N/A	#N/A	#N/A	#N/A	#N/A	#N/A	#N/A	#N/A	#N/A	#N/A	#N/A	#N/A	20	ENSG00000167535	CACNB3	protein_coding	calcium voltage-gated channel auxiliary subunit beta 3 [Source:HGNC Symbol;Acc:HGNC:1403]
TMPO	1.21066	#N/A	#N/A	#N/A	#N/A	#N/A	#N/A	#N/A	#N/A	#N/A	#N/A	#N/A	#N/A	0.528783	#N/A	#N/A	#N/A	#N/A	#N/A	#N/A	#N/A	#N/A	#N/A	#N/A	#N/A	#N/A	#N/A	#N/A	#N/A	#N/A	#N/A	#N/A	0.592578	#N/A	1.05567	1.00401	1.24191	1.01525	0.941677	1.09199	0.98552	1.27506	0.660179	0.906226	0.905562	1.55609	0.880251	0.859486	1.09591	#N/A	1.21725	#N/A	#N/A	#N/A	#N/A	#N/A	0.791427	#N/A	#N/A	#N/A	#N/A	#N/A	#N/A	20	ENSG00000120802	TMPO	protein_coding	thymopoietin [Source:HGNC Symbol;Acc:HGNC:11875]
RAB8B	1.04741	#N/A	#N/A	1.01831	#N/A	#N/A	#N/A	#N/A	#N/A	0.683679	#N/A	#N/A	#N/A	#N/A	#N/A	#N/A	#N/A	#N/A	#N/A	#N/A	#N/A	#N/A	#N/A	#N/A	#N/A	#N/A	#N/A	#N/A	#N/A	#N/A	#N/A	#N/A	0.756683	#N/A	1.42013	1.23182	1.25478	1.39923	1.23294	1.48505	1.37997	1.53729	1.20638	1.2017	1.47705	1.62982	1.28986	1.59365	#N/A	1.07857	1.52612	#N/A	#N/A	#N/A	#N/A	#N/A	#N/A	#N/A	#N/A	#N/A	#N/A	#N/A	#N/A	20	ENSG00000166128	RAB8B	protein_coding	RAB8B, member RAS oncogene family [Source:HGNC Symbol;Acc:HGNC:30273]
FCN3	0.0309044	#N/A	#N/A	#N/A	#N/A	#N/A	#N/A	#N/A	#N/A	#N/A	#N/A	#N/A	#N/A	0.0733368	0.0800694	0.0794807	#N/A	#N/A	#N/A	#N/A	#N/A	#N/A	#N/A	#N/A	#N/A	#N/A	#N/A	#N/A	#N/A	#N/A	0.112311	#N/A	#N/A	#N/A	0.164682	#N/A	0.139511	0.153831	0.127067	0.16661	0.178151	0.14822	0.161962	0.138391	0.146664	0.124619	0.130294	0.147684	#N/A	0.122729	0.170723	#N/A	#N/A	#N/A	#N/A	#N/A	#N/A	#N/A	#N/A	#N/A	#N/A	#N/A	#N/A	20	ENSG00000142748	FCN3	protein_coding	ficolin 3 [Source:HGNC Symbol;Acc:HGNC:3625]
LACC1	0.0716689	#N/A	#N/A	#N/A	#N/A	#N/A	#N/A	#N/A	#N/A	0.943357	#N/A	#N/A	#N/A	1.02223	#N/A	#N/A	#N/A	#N/A	#N/A	#N/A	#N/A	#N/A	#N/A	#N/A	#N/A	#N/A	#N/A	#N/A	#N/A	#N/A	#N/A	#N/A	#N/A	#N/A	0.292143	0.149907	0.490738	0.544052	4.59377	1.02965	7.26826	0.266329	5.29291	0.464246	0.268237	0.318369	4.17626	0.962861	#N/A	3.14147	0.351805	#N/A	#N/A	#N/A	#N/A	0.0385864	#N/A	#N/A	#N/A	#N/A	#N/A	#N/A	#N/A	20	ENSG00000179630	LACC1	protein_coding	laccase domain containing 1 [Source:HGNC Symbol;Acc:HGNC:26789]
PLOD3	1.41941	#N/A	#N/A	#N/A	#N/A	#N/A	#N/A	#N/A	#N/A	0.694648	#N/A	#N/A	#N/A	#N/A	#N/A	#N/A	#N/A	#N/A	#N/A	#N/A	#N/A	#N/A	#N/A	#N/A	#N/A	#N/A	#N/A	#N/A	#N/A	#N/A	#N/A	#N/A	#N/A	#N/A	1.95068	1.10523	2.60622	2.04128	2.61325	2.27929	2.12663	1.83902	2.1446	1.95523	2.39076	1.27531	2.01575	2.19182	2.84724	2.40353	2.03809	#N/A	#N/A	#N/A	#N/A	#N/A	#N/A	#N/A	#N/A	#N/A	#N/A	1.15179	#N/A	20	ENSG00000106397	PLOD3	protein_coding	procollagen-lysine,2-oxoglutarate 5-dioxygenase 3 [Source:HGNC Symbol;Acc:HGNC:9083]
CDC25B	0.675634	#N/A	#N/A	#N/A	#N/A	#N/A	#N/A	#N/A	#N/A	0.989055	#N/A	#N/A	#N/A	#N/A	#N/A	#N/A	#N/A	#N/A	#N/A	#N/A	#N/A	#N/A	#N/A	#N/A	#N/A	#N/A	#N/A	#N/A	1.22125	#N/A	#N/A	#N/A	#N/A	#N/A	4.37827	0.999321	3.25695	3.96568	3.6794	4.81043	4.43407	3.2857	3.71155	3.47493	3.77339	3.22781	2.88593	4.14841	1.02072	3.17194	4.48683	#N/A	#N/A	#N/A	#N/A	#N/A	#N/A	#N/A	#N/A	#N/A	#N/A	#N/A	#N/A	20	ENSG00000101224	CDC25B	protein_coding	cell division cycle 25B [Source:HGNC Symbol;Acc:HGNC:1726]
LSP1#130592	0.754433	#N/A	4.77645	1.85678	2.00353	0.667158	0.244508	2.59575	0.290046	#N/A	0.154047	#N/A	#N/A	#N/A	#N/A	#N/A	#N/A	#N/A	#N/A	#N/A	#N/A	#N/A	#N/A	#N/A	#N/A	#N/A	1.59745	#N/A	#N/A	#N/A	#N/A	#N/A	#N/A	#N/A	2.03222	0.688623	1.02228	1.73709	0.735716	2.026	3.37609	4.12915	#N/A	#N/A	#N/A	1.22419	#N/A	#N/A	#N/A	#N/A	2.81456	#N/A	#N/A	#N/A	#N/A	#N/A	#N/A	#N/A	#N/A	#N/A	#N/A	#N/A	#N/A	20	ENSG00000130592	LSP1	protein_coding	lymphocyte specific protein 1 [Source:HGNC Symbol;Acc:HGNC:6707]
MINK1	0.984204	#N/A	#N/A	#N/A	#N/A	#N/A	#N/A	#N/A	#N/A	#N/A	#N/A	#N/A	#N/A	0.944721	0.610906	0.791442	#N/A	0.816675	0.889735	#N/A	1.10572	#N/A	#N/A	3.06174	#N/A	1.18414	#N/A	#N/A	#N/A	#N/A	0.784388	#N/A	0.832989	0.890829	#N/A	#N/A	#N/A	#N/A	#N/A	#N/A	#N/A	0.54365	#N/A	#N/A	0.512808	0.600015	#N/A	0.481854	1.45928	#N/A	0.63072	0.452398	#N/A	#N/A	1.06638	#N/A	#N/A	#N/A	#N/A	#N/A	#N/A	#N/A	#N/A	20	ENSG00000141503	MINK1	protein_coding	misshapen like kinase 1 [Source:HGNC Symbol;Acc:HGNC:17565]
FRAS1	0.966636	#N/A	#N/A	#N/A	#N/A	#N/A	#N/A	1.09967	#N/A	#N/A	#N/A	#N/A	#N/A	3.9377	2.70446	4.12329	#N/A	4.44401	2.60481	3.79349	5.03931	3.16435	#N/A	3.33904	1.6871	#N/A	2.15713	4.36463	1.78946	#N/A	#N/A	#N/A	#N/A	#N/A	#N/A	#N/A	#N/A	#N/A	#N/A	#N/A	#N/A	#N/A	#N/A	#N/A	#N/A	#N/A	#N/A	#N/A	#N/A	#N/A	#N/A	#N/A	#N/A	1.04246	1.70704	#N/A	#N/A	1.42831	#N/A	#N/A	#N/A	2.86982	1.22325	20	ENSG00000138759	FRAS1	protein_coding	Fraser extracellular matrix complex subunit 1 [Source:HGNC Symbol;Acc:HGNC:19185]
TRIM38	1.26383	#N/A	#N/A	#N/A	#N/A	#N/A	#N/A	#N/A	#N/A	0.55509	#N/A	#N/A	#N/A	#N/A	#N/A	#N/A	#N/A	#N/A	#N/A	#N/A	#N/A	#N/A	0.670662	#N/A	#N/A	#N/A	#N/A	#N/A	#N/A	#N/A	#N/A	#N/A	0.717751	#N/A	1.20408	2.9394	2.1376	1.64567	3.26308	1.64814	1.22611	#N/A	3.47232	2.37275	3.39725	1.29466	2.91134	2.50207	1.06058	3.48742	0.598257	#N/A	#N/A	#N/A	#N/A	#N/A	#N/A	#N/A	#N/A	#N/A	#N/A	#N/A	#N/A	20	ENSG00000112343	TRIM38	protein_coding	tripartite motif containing 38 [Source:HGNC Symbol;Acc:HGNC:10059]
BRWD3	0.823043	#N/A	#N/A	#N/A	0.715429	#N/A	#N/A	#N/A	#N/A	1.0528	#N/A	#N/A	#N/A	#N/A	#N/A	#N/A	#N/A	#N/A	#N/A	#N/A	#N/A	#N/A	#N/A	#N/A	#N/A	#N/A	#N/A	#N/A	#N/A	#N/A	#N/A	#N/A	#N/A	#N/A	1.11133	1.37489	1.04733	1.11677	1.15665	1.27669	1.21009	1.33914	1.08238	1.26245	1.27033	1.21167	1.14776	1.24378	1.04815	1.11307	1.22973	#N/A	#N/A	#N/A	#N/A	#N/A	#N/A	#N/A	#N/A	#N/A	#N/A	#N/A	#N/A	20	ENSG00000165288	BRWD3	protein_coding	bromodomain and WD repeat domain containing 3 [Source:HGNC Symbol;Acc:HGNC:17342]
MAP1A	0.061246	#N/A	0.126509	#N/A	#N/A	0.0616771	#N/A	#N/A	0.0393017	0.155844	#N/A	#N/A	#N/A	#N/A	#N/A	#N/A	#N/A	#N/A	#N/A	#N/A	#N/A	#N/A	#N/A	#N/A	#N/A	#N/A	#N/A	#N/A	#N/A	#N/A	#N/A	#N/A	#N/A	#N/A	0.242338	#N/A	0.236265	0.236107	0.248081	0.220335	4.3049	0.212028	0.255896	0.228944	0.198613	0.155888	0.247689	0.230644	#N/A	0.244249	1.04861	#N/A	#N/A	#N/A	#N/A	#N/A	#N/A	#N/A	#N/A	#N/A	#N/A	#N/A	#N/A	20	ENSG00000166963	MAP1A	protein_coding	microtubule associated protein 1A [Source:HGNC Symbol;Acc:HGNC:6835]
CTC1	0.708909	#N/A	#N/A	#N/A	#N/A	#N/A	#N/A	#N/A	#N/A	#N/A	#N/A	0.240281	#N/A	#N/A	#N/A	#N/A	#N/A	#N/A	#N/A	#N/A	#N/A	#N/A	#N/A	#N/A	#N/A	#N/A	#N/A	#N/A	#N/A	#N/A	#N/A	0.398687	#N/A	#N/A	1.08963	#N/A	1.11427	1.00158	0.909638	0.802443	0.834596	1.66686	0.8292	0.650654	0.953623	1.21596	0.879144	1.03656	2.03352	0.797225	1.00866	#N/A	#N/A	#N/A	#N/A	#N/A	#N/A	#N/A	#N/A	#N/A	0.690217	#N/A	#N/A	20	ENSG00000178971	CTC1	protein_coding	CST telomere replication complex component 1 [Source:HGNC Symbol;Acc:HGNC:26169]
APOBEC3F	0.104075	#N/A	#N/A	#N/A	#N/A	#N/A	#N/A	#N/A	#N/A	0.694542	#N/A	0.0488184	#N/A	#N/A	#N/A	#N/A	#N/A	#N/A	#N/A	#N/A	#N/A	#N/A	#N/A	#N/A	#N/A	0.124242	#N/A	#N/A	#N/A	#N/A	#N/A	#N/A	#N/A	#N/A	4.22825	#N/A	2.74278	0.348533	0.732431	0.559954	7.40347	0.266113	6.41056	0.371489	0.270235	0.338878	0.778593	0.339266	0.2031	0.608063	0.714739	#N/A	#N/A	#N/A	#N/A	#N/A	#N/A	#N/A	#N/A	#N/A	#N/A	#N/A	#N/A	20	ENSG00000128394	APOBEC3F	protein_coding	apolipoprotein B mRNA editing enzyme catalytic subunit 3F [Source:HGNC Symbol;Acc:HGNC:17356]
LEF1	0.0591489	#N/A	#N/A	#N/A	#N/A	0.0378831	#N/A	#N/A	#N/A	#N/A	#N/A	#N/A	#N/A	0.0595602	#N/A	#N/A	#N/A	0.090516	#N/A	#N/A	#N/A	#N/A	#N/A	#N/A	#N/A	#N/A	0.120587	#N/A	#N/A	#N/A	#N/A	#N/A	0.059106	#N/A	0.170076	#N/A	0.0448675	0.0939154	0.107119	0.0997363	0.289118	0.134457	0.226899	#N/A	0.145017	#N/A	0.11557	0.0716233	#N/A	0.0882019	0.066808	0.0343994	#N/A	#N/A	#N/A	#N/A	#N/A	#N/A	#N/A	#N/A	#N/A	#N/A	#N/A	20	ENSG00000138795	LEF1	protein_coding	lymphoid enhancer binding factor 1 [Source:HGNC Symbol;Acc:HGNC:6551]
STXBP3	0.922826	#N/A	#N/A	#N/A	#N/A	#N/A	#N/A	#N/A	#N/A	0.524008	1.06212	#N/A	#N/A	#N/A	#N/A	#N/A	#N/A	#N/A	#N/A	#N/A	#N/A	#N/A	#N/A	#N/A	#N/A	#N/A	#N/A	#N/A	#N/A	#N/A	#N/A	#N/A	#N/A	#N/A	0.972166	1.35651	1.24375	1.02903	1.16608	1.04319	0.854327	0.879054	0.86243	0.968031	0.944395	1.19576	0.934462	0.827392	0.68063	0.907942	0.794504	#N/A	#N/A	#N/A	#N/A	#N/A	#N/A	#N/A	#N/A	#N/A	#N/A	#N/A	#N/A	20	ENSG00000116266	STXBP3	protein_coding	syntaxin binding protein 3 [Source:HGNC Symbol;Acc:HGNC:11446]
RECQL	1.03463	#N/A	#N/A	#N/A	#N/A	#N/A	#N/A	#N/A	#N/A	1.0118	#N/A	0.735418	#N/A	#N/A	#N/A	#N/A	#N/A	#N/A	#N/A	#N/A	#N/A	#N/A	#N/A	#N/A	#N/A	#N/A	#N/A	#N/A	#N/A	#N/A	#N/A	#N/A	#N/A	#N/A	1.72874	2.03829	2.45251	1.66249	2.70552	2.10046	1.59557	1.45827	1.95075	1.96945	1.66892	1.65536	1.74997	1.86334	1.97479	1.80439	1.63328	#N/A	#N/A	#N/A	#N/A	#N/A	#N/A	#N/A	#N/A	#N/A	#N/A	#N/A	#N/A	20	ENSG00000004700	RECQL	protein_coding	RecQ like helicase [Source:HGNC Symbol;Acc:HGNC:9948]
PRSS23	#N/A	6.47505	#N/A	#N/A	#N/A	#N/A	#N/A	#N/A	0.65799	#N/A	1.29938	#N/A	#N/A	#N/A	0.764679	#N/A	1.17143	#N/A	#N/A	#N/A	#N/A	#N/A	#N/A	#N/A	#N/A	0.752462	1.98397	3.27081	3.54557	5.21212	0.926611	1.00284	0.849137	0.758369	#N/A	#N/A	#N/A	#N/A	#N/A	#N/A	#N/A	#N/A	#N/A	#N/A	#N/A	#N/A	#N/A	#N/A	#N/A	0.395531	0.434925	#N/A	#N/A	#N/A	#N/A	#N/A	0.838778	#N/A	#N/A	0.910317	#N/A	2.41115	0.917309	20	ENSG00000150687	PRSS23	protein_coding	serine protease 23 [Source:HGNC Symbol;Acc:HGNC:14370]
TNNI2#130598	#N/A	0.0431397	#N/A	#N/A	0.0260331	0.035497	0.0172672	0.0241318	0.000736872	#N/A	#N/A	#N/A	#N/A	#N/A	#N/A	0.0776131	0.0391385	0.0747567	0.0637255	#N/A	0.0364372	#N/A	#N/A	#N/A	0.0131024	#N/A	#N/A	0.103881	0.125447	0.0232784	#N/A	0.0127219	#N/A	#N/A	#N/A	#N/A	#N/A	#N/A	#N/A	#N/A	#N/A	0.22339	#N/A	#N/A	#N/A	#N/A	#N/A	#N/A	#N/A	#N/A	#N/A	0.21653	#N/A	#N/A	#N/A	#N/A	#N/A	#N/A	#N/A	0.0123192	#N/A	#N/A	0.0806257	20	ENSG00000130598	TNNI2	protein_coding	troponin I2, fast skeletal type [Source:HGNC Symbol;Acc:HGNC:11946]
KHDRBS3	#N/A	3.73999	6.18138	2.99419	4.1996	3.94478	2.02086	2.04876	3.63457	#N/A	3.12167	#N/A	#N/A	0.640674	#N/A	#N/A	#N/A	0.647874	#N/A	#N/A	#N/A	#N/A	#N/A	#N/A	#N/A	#N/A	2.27565	2.31875	2.46198	1.52959	0.889801	0.908817	0.756969	#N/A	#N/A	#N/A	#N/A	#N/A	#N/A	#N/A	#N/A	#N/A	#N/A	#N/A	#N/A	#N/A	#N/A	#N/A	#N/A	#N/A	#N/A	#N/A	#N/A	#N/A	#N/A	#N/A	#N/A	#N/A	#N/A	#N/A	#N/A	6.98371	5.54858	20	ENSG00000131773	KHDRBS3	protein_coding	KH RNA binding domain containing, signal transduction associated 3 [Source:HGNC Symbol;Acc:HGNC:18117]
TNFRSF1A	#N/A	3.03604	0.53125	#N/A	#N/A	#N/A	#N/A	#N/A	#N/A	0.539179	#N/A	#N/A	#N/A	#N/A	#N/A	#N/A	#N/A	#N/A	#N/A	#N/A	#N/A	#N/A	#N/A	#N/A	#N/A	#N/A	#N/A	#N/A	#N/A	#N/A	0.527859	#N/A	1.40474	#N/A	1.03799	#N/A	1.04289	1.21196	0.896755	1.35886	1.1745	1.38448	0.592386	#N/A	0.781856	1.15852	0.586874	0.767049	0.791625	#N/A	1.15104	#N/A	0.600227	#N/A	#N/A	#N/A	#N/A	#N/A	#N/A	#N/A	#N/A	#N/A	#N/A	20	ENSG00000067182	TNFRSF1A	protein_coding	TNF receptor superfamily member 1A [Source:HGNC Symbol;Acc:HGNC:11916]
LGR4	#N/A	0.942971	2.92784	1.89969	0.666138	4.0076	0.353165	0.767107	0.620376	#N/A	0.262222	#N/A	#N/A	0.959078	#N/A	#N/A	#N/A	1.06517	1.00633	0.947012	#N/A	1.14864	#N/A	#N/A	#N/A	#N/A	#N/A	0.690991	0.588643	#N/A	#N/A	#N/A	#N/A	#N/A	#N/A	#N/A	#N/A	#N/A	#N/A	#N/A	#N/A	#N/A	#N/A	#N/A	#N/A	#N/A	#N/A	#N/A	#N/A	#N/A	#N/A	#N/A	#N/A	#N/A	0.651082	#N/A	#N/A	0.876933	#N/A	#N/A	#N/A	3.63338	0.898186	20	ENSG00000205213	LGR4	protein_coding	leucine rich repeat containing G protein-coupled receptor 4 [Source:HGNC Symbol;Acc:HGNC:13299]
HOXC6	#N/A	2.46113	4.58643	3.31173	3.17833	4.19678	4.93345	2.94479	1.18883	#N/A	#N/A	#N/A	#N/A	#N/A	#N/A	#N/A	#N/A	#N/A	#N/A	#N/A	#N/A	#N/A	#N/A	#N/A	#N/A	1.18861	5.47759	3.48317	4.53444	0.806759	#N/A	#N/A	#N/A	#N/A	#N/A	1.23677	#N/A	#N/A	#N/A	#N/A	#N/A	0.745066	#N/A	#N/A	#N/A	0.762451	#N/A	#N/A	1.24346	#N/A	0.662754	#N/A	#N/A	#N/A	#N/A	#N/A	#N/A	#N/A	#N/A	#N/A	#N/A	3.56958	4.92295	20	ENSG00000197757	HOXC6	protein_coding	homeobox C6 [Source:HGNC Symbol;Acc:HGNC:5128]
MYH7	#N/A	0.358428	#N/A	#N/A	1.23996	1.7142	0.702256	1.05649	#N/A	#N/A	#N/A	#N/A	#N/A	#N/A	#N/A	1.3997	0.485642	1.84076	1.58674	0.896614	1.22561	#N/A	#N/A	#N/A	#N/A	#N/A	3.37342	1.90119	2.99802	1.7901	#N/A	#N/A	#N/A	#N/A	#N/A	#N/A	#N/A	#N/A	#N/A	#N/A	#N/A	#N/A	#N/A	#N/A	#N/A	#N/A	#N/A	#N/A	#N/A	#N/A	#N/A	1.46999	#N/A	#N/A	2.094	#N/A	#N/A	#N/A	#N/A	0.748426	#N/A	1.58026	1.23319	20	ENSG00000092054	MYH7	protein_coding	myosin heavy chain 7 [Source:HGNC Symbol;Acc:HGNC:7577]
NR3C2	#N/A	1.06685	#N/A	0.523952	#N/A	0.369348	#N/A	#N/A	0.553915	#N/A	#N/A	#N/A	#N/A	0.76396	0.733329	0.698032	#N/A	0.709454	0.845043	1.51467	0.576721	0.604025	#N/A	0.96275	#N/A	#N/A	0.475266	1.34881	1.86629	#N/A	#N/A	#N/A	#N/A	#N/A	#N/A	#N/A	#N/A	#N/A	#N/A	#N/A	#N/A	#N/A	#N/A	#N/A	#N/A	#N/A	#N/A	#N/A	#N/A	#N/A	#N/A	#N/A	#N/A	0.582944	#N/A	#N/A	1.11237	#N/A	#N/A	#N/A	#N/A	0.769892	2.38002	20	ENSG00000151623	NR3C2	protein_coding	nuclear receptor subfamily 3 group C member 2 [Source:HGNC Symbol;Acc:HGNC:7979]
KIAA1328	#N/A	1.14488	#N/A	#N/A	#N/A	0.461001	#N/A	#N/A	#N/A	#N/A	0.754255	#N/A	#N/A	#N/A	#N/A	#N/A	#N/A	#N/A	#N/A	#N/A	#N/A	#N/A	#N/A	#N/A	#N/A	#N/A	0.663589	0.647625	1.31831	#N/A	#N/A	#N/A	#N/A	#N/A	0.32512	#N/A	0.386121	0.415333	0.396829	0.4477	#N/A	0.479932	0.318872	0.359717	0.433744	0.756818	0.449989	#N/A	#N/A	#N/A	0.428807	#N/A	#N/A	#N/A	#N/A	#N/A	#N/A	#N/A	#N/A	#N/A	#N/A	0.904249	1.18347	20	ENSG00000150477	KIAA1328	protein_coding	KIAA1328 [Source:HGNC Symbol;Acc:HGNC:29248]
TMOD1	#N/A	0.964777	4.49095	#N/A	2.92233	3.18877	0.468654	1.4704	0.444408	#N/A	0.179023	#N/A	#N/A	3.46028	#N/A	1.31101	#N/A	3.13108	0.992463	0.561403	#N/A	1.56715	#N/A	#N/A	#N/A	#N/A	1.37054	1.083	2.67378	#N/A	1.24683	#N/A	#N/A	#N/A	#N/A	#N/A	#N/A	#N/A	#N/A	#N/A	#N/A	#N/A	#N/A	#N/A	#N/A	#N/A	#N/A	#N/A	#N/A	#N/A	#N/A	#N/A	#N/A	#N/A	#N/A	#N/A	#N/A	#N/A	#N/A	#N/A	#N/A	2.53137	2.38605	20	ENSG00000136842	TMOD1	protein_coding	tropomodulin 1 [Source:HGNC Symbol;Acc:HGNC:11871]
FAM174B	#N/A	1.86374	#N/A	#N/A	#N/A	#N/A	#N/A	#N/A	#N/A	#N/A	#N/A	#N/A	#N/A	0.858974	0.839911	0.679761	#N/A	0.94267	#N/A	1.03357	0.964242	#N/A	0.652976	0.917414	#N/A	#N/A	1.28383	1.08251	1.44611	1.76146	#N/A	#N/A	#N/A	#N/A	#N/A	#N/A	#N/A	#N/A	#N/A	#N/A	#N/A	#N/A	#N/A	#N/A	#N/A	#N/A	#N/A	#N/A	#N/A	#N/A	#N/A	1.36864	1.10577	1.60721	1.3135	#N/A	#N/A	1.88805	#N/A	#N/A	#N/A	1.44185	2.92854	20	ENSG00000185442	FAM174B	protein_coding	family with sequence similarity 174 member B [Source:HGNC Symbol;Acc:HGNC:34339]
EZH1	#N/A	1.30297	#N/A	#N/A	#N/A	#N/A	#N/A	#N/A	#N/A	0.451378	#N/A	#N/A	#N/A	#N/A	#N/A	#N/A	#N/A	#N/A	#N/A	#N/A	#N/A	#N/A	#N/A	#N/A	#N/A	#N/A	#N/A	0.612054	1.05566	#N/A	#N/A	#N/A	#N/A	#N/A	0.360736	#N/A	0.487122	0.399299	0.370392	0.402169	0.354925	0.591993	0.361291	#N/A	0.490774	0.675959	0.449085	0.479076	2.03026	0.44462	0.470108	#N/A	#N/A	#N/A	#N/A	#N/A	#N/A	#N/A	#N/A	#N/A	#N/A	0.852688	#N/A	20	ENSG00000108799	EZH1	protein_coding	enhancer of zeste 1 polycomb repressive complex 2 subunit [Source:HGNC Symbol;Acc:HGNC:3526]
AKT1	#N/A	0.27284	#N/A	#N/A	#N/A	#N/A	#N/A	#N/A	#N/A	1.3852	#N/A	0.18776	#N/A	#N/A	#N/A	#N/A	#N/A	#N/A	#N/A	#N/A	#N/A	#N/A	#N/A	#N/A	#N/A	#N/A	#N/A	#N/A	#N/A	#N/A	#N/A	#N/A	#N/A	#N/A	1.63435	#N/A	2.19619	1.54768	1.80872	1.59149	1.68683	1.42286	1.47556	1.46785	1.08356	1.02754	1.11638	1.39252	#N/A	1.3231	1.84536	#N/A	#N/A	#N/A	#N/A	#N/A	#N/A	0.337721	#N/A	#N/A	0.479099	#N/A	#N/A	20	ENSG00000142208	AKT1	protein_coding	AKT serine/threonine kinase 1 [Source:HGNC Symbol;Acc:HGNC:391]
GYPC	#N/A	0.457668	#N/A	#N/A	#N/A	#N/A	#N/A	0.779812	#N/A	#N/A	#N/A	#N/A	#N/A	2.49493	#N/A	1.3059	0.453098	1.40705	#N/A	#N/A	#N/A	#N/A	#N/A	#N/A	#N/A	#N/A	#N/A	#N/A	1.0415	#N/A	2.55925	0.262416	1.14723	#N/A	#N/A	#N/A	0.909977	#N/A	1.04261	#N/A	#N/A	#N/A	#N/A	#N/A	#N/A	#N/A	#N/A	#N/A	#N/A	1.05146	#N/A	1.45974	1.7658	#N/A	#N/A	0.206209	#N/A	0.306246	#N/A	#N/A	0.575885	2.17307	1.01133	20	ENSG00000136732	GYPC	protein_coding	glycophorin C (Gerbich blood group) [Source:HGNC Symbol;Acc:HGNC:4704]
IL1RAP	#N/A	0.230121	1.29082	#N/A	#N/A	0.479355	0.15067	#N/A	0.182015	#N/A	#N/A	#N/A	#N/A	0.76031	0.903764	0.838065	#N/A	#N/A	#N/A	0.360801	#N/A	#N/A	#N/A	#N/A	#N/A	#N/A	#N/A	#N/A	#N/A	#N/A	#N/A	#N/A	#N/A	#N/A	#N/A	#N/A	#N/A	#N/A	1.1781	#N/A	#N/A	#N/A	2.31776	0.757043	1.91188	#N/A	1.96575	#N/A	#N/A	3.3125	#N/A	1.53002	1.6336	0.330804	0.295401	#N/A	0.127448	#N/A	#N/A	#N/A	#N/A	#N/A	#N/A	20	ENSG00000196083	IL1RAP	protein_coding	interleukin 1 receptor accessory protein [Source:HGNC Symbol;Acc:HGNC:5995]
CCNH	#N/A	0.908861	0.265991	#N/A	#N/A	0.392793	#N/A	#N/A	#N/A	0.343845	#N/A	#N/A	#N/A	#N/A	#N/A	#N/A	#N/A	#N/A	#N/A	#N/A	#N/A	#N/A	#N/A	#N/A	#N/A	#N/A	0.383714	#N/A	0.68189	#N/A	#N/A	#N/A	#N/A	#N/A	0.385749	#N/A	0.315304	0.367262	0.31699	0.42618	0.332625	0.51849	0.291614	0.374157	0.3636	0.776848	0.396882	0.492574	#N/A	0.386859	#N/A	#N/A	#N/A	#N/A	#N/A	#N/A	#N/A	#N/A	#N/A	#N/A	#N/A	#N/A	#N/A	20	ENSG00000134480	CCNH	protein_coding	cyclin H [Source:HGNC Symbol;Acc:HGNC:1594]
SEC23A	#N/A	1.4877	#N/A	#N/A	#N/A	#N/A	#N/A	#N/A	#N/A	#N/A	0.88136	#N/A	#N/A	#N/A	#N/A	#N/A	#N/A	#N/A	#N/A	#N/A	#N/A	#N/A	#N/A	#N/A	#N/A	#N/A	#N/A	#N/A	0.659049	#N/A	#N/A	#N/A	#N/A	#N/A	0.645689	1.15833	1.42897	0.767667	1.01566	1.01901	0.672039	0.72042	0.638685	0.783511	0.750684	0.695295	0.624342	0.722481	1.46121	0.677677	0.542038	#N/A	#N/A	#N/A	#N/A	#N/A	#N/A	#N/A	#N/A	#N/A	#N/A	#N/A	#N/A	20	ENSG00000100934	SEC23A	protein_coding	SEC23 homolog A, COPII coat complex component [Source:HGNC Symbol;Acc:HGNC:10701]
GAS2L1	#N/A	0.217205	#N/A	#N/A	#N/A	#N/A	#N/A	#N/A	#N/A	#N/A	#N/A	#N/A	#N/A	#N/A	#N/A	#N/A	#N/A	#N/A	#N/A	#N/A	#N/A	#N/A	#N/A	#N/A	#N/A	#N/A	#N/A	#N/A	#N/A	#N/A	#N/A	#N/A	#N/A	#N/A	3.23057	0.349732	3.1852	3.64299	2.61264	3.16736	3.96546	4.04009	2.72054	2.88893	1.94531	2.79435	2.17971	3.04334	0.792103	1.93984	3.9343	#N/A	#N/A	#N/A	#N/A	#N/A	#N/A	#N/A	#N/A	#N/A	#N/A	0.917672	0.36094	20	ENSG00000185340	GAS2L1	protein_coding	growth arrest specific 2 like 1 [Source:HGNC Symbol;Acc:HGNC:16955]
BTBD8	#N/A	0.873772	0.630208	#N/A	#N/A	1.65777	1.02355	#N/A	#N/A	0.893425	0.404785	#N/A	#N/A	#N/A	#N/A	#N/A	#N/A	#N/A	#N/A	#N/A	#N/A	#N/A	#N/A	#N/A	#N/A	#N/A	#N/A	#N/A	1.48165	#N/A	#N/A	#N/A	#N/A	#N/A	#N/A	#N/A	1.10109	0.657027	0.948097	0.709798	0.60588	#N/A	0.93213	0.777343	0.919058	0.688571	0.708474	0.722334	#N/A	1.0811	0.843132	#N/A	#N/A	#N/A	#N/A	#N/A	#N/A	#N/A	#N/A	#N/A	#N/A	#N/A	#N/A	20	ENSG00000189195	BTBD8	protein_coding	BTB domain containing 8 [Source:HGNC Symbol;Acc:HGNC:21019]
ZBTB7A	#N/A	1.41826	#N/A	#N/A	#N/A	#N/A	#N/A	#N/A	#N/A	0.776853	#N/A	#N/A	#N/A	#N/A	#N/A	#N/A	#N/A	0.733782	#N/A	#N/A	#N/A	#N/A	#N/A	1.27604	#N/A	#N/A	#N/A	#N/A	#N/A	#N/A	#N/A	#N/A	#N/A	#N/A	1.47505	#N/A	1.7324	1.44639	1.63774	1.45951	1.34201	1.29166	1.27158	1.18579	1.21267	1.14484	1.15558	1.32412	1.2288	1.34239	1.45697	#N/A	#N/A	#N/A	#N/A	#N/A	#N/A	#N/A	#N/A	#N/A	#N/A	#N/A	#N/A	20	ENSG00000178951	ZBTB7A	protein_coding	zinc finger and BTB domain containing 7A [Source:HGNC Symbol;Acc:HGNC:18078]
HEY2	#N/A	0.325363	2.53605	#N/A	0.529983	#N/A	#N/A	1.23394	0.214842	#N/A	#N/A	#N/A	#N/A	2.92746	2.57498	2.31441	#N/A	2.75791	#N/A	0.419975	0.55861	#N/A	0.9334	#N/A	#N/A	#N/A	2.44154	#N/A	1.74671	#N/A	#N/A	#N/A	#N/A	#N/A	#N/A	#N/A	0.831925	#N/A	1.01092	#N/A	#N/A	#N/A	#N/A	0.741011	#N/A	#N/A	#N/A	#N/A	0.96748	#N/A	#N/A	#N/A	#N/A	#N/A	#N/A	#N/A	#N/A	#N/A	#N/A	#N/A	#N/A	1.09333	0.646651	20	ENSG00000135547	HEY2	protein_coding	hes related family bHLH transcription factor with YRPW motif 2 [Source:HGNC Symbol;Acc:HGNC:4881]
MESD	#N/A	1.5651	#N/A	#N/A	#N/A	#N/A	#N/A	#N/A	#N/A	0.609178	#N/A	#N/A	#N/A	#N/A	#N/A	#N/A	#N/A	#N/A	#N/A	#N/A	#N/A	#N/A	#N/A	#N/A	#N/A	#N/A	#N/A	#N/A	#N/A	#N/A	#N/A	#N/A	#N/A	0.857777	0.624573	#N/A	1.33422	0.884177	1.20244	0.676818	0.558931	0.829385	0.905713	0.980831	1.09172	0.719752	0.897564	0.869443	1.08566	1.09749	0.509799	#N/A	#N/A	#N/A	#N/A	#N/A	#N/A	#N/A	#N/A	#N/A	#N/A	#N/A	1.15819	20	ENSG00000117899	MESD	protein_coding	mesoderm development LRP chaperone [Source:HGNC Symbol;Acc:HGNC:13520]
ABI3BP	#N/A	0.984382	4.50739	1.92382	4.51984	4.23181	2.19428	1.53116	2.1256	#N/A	0.336352	1.28032	#N/A	#N/A	#N/A	#N/A	#N/A	#N/A	#N/A	#N/A	#N/A	#N/A	#N/A	#N/A	#N/A	#N/A	2.15279	2.0804	2.93571	1.7733	#N/A	#N/A	#N/A	#N/A	#N/A	#N/A	#N/A	#N/A	#N/A	#N/A	#N/A	#N/A	#N/A	#N/A	#N/A	#N/A	#N/A	#N/A	#N/A	#N/A	#N/A	1.68785	#N/A	0.60944	1.92752	#N/A	#N/A	1.38484	#N/A	#N/A	#N/A	2.75906	4.4287	20	ENSG00000154175	ABI3BP	protein_coding	ABI family member 3 binding protein [Source:HGNC Symbol;Acc:HGNC:17265]
WWOX	#N/A	0.754956	#N/A	#N/A	#N/A	0.635967	#N/A	#N/A	#N/A	#N/A	#N/A	#N/A	#N/A	#N/A	#N/A	#N/A	#N/A	#N/A	#N/A	#N/A	#N/A	#N/A	#N/A	#N/A	#N/A	#N/A	#N/A	#N/A	0.541215	#N/A	#N/A	#N/A	#N/A	#N/A	0.506167	1.04898	0.460651	0.669744	0.608516	0.820689	0.788762	0.68221	0.571358	0.393845	0.504713	0.611218	#N/A	0.510386	1.35512	0.345371	1.03362	#N/A	#N/A	#N/A	#N/A	#N/A	#N/A	#N/A	#N/A	#N/A	#N/A	#N/A	0.806914	20	ENSG00000186153	WWOX	protein_coding	WW domain containing oxidoreductase [Source:HGNC Symbol;Acc:HGNC:12799]
RAB5A	#N/A	1.22899	#N/A	#N/A	#N/A	#N/A	#N/A	#N/A	#N/A	#N/A	#N/A	#N/A	#N/A	#N/A	#N/A	#N/A	#N/A	#N/A	#N/A	#N/A	#N/A	#N/A	0.580918	#N/A	#N/A	#N/A	#N/A	#N/A	0.781559	#N/A	#N/A	#N/A	#N/A	#N/A	0.665083	#N/A	0.926624	0.613093	0.747151	0.594193	0.603793	0.796297	0.638476	0.745045	0.737406	1.02397	0.639789	0.764793	1.15049	0.765415	0.578886	#N/A	#N/A	#N/A	#N/A	#N/A	1.3527	#N/A	#N/A	#N/A	#N/A	#N/A	#N/A	20	ENSG00000144566	RAB5A	protein_coding	RAB5A, member RAS oncogene family [Source:HGNC Symbol;Acc:HGNC:9783]
FBXL14	#N/A	0.156967	#N/A	#N/A	#N/A	#N/A	#N/A	#N/A	#N/A	0.936789	#N/A	#N/A	#N/A	#N/A	#N/A	#N/A	#N/A	#N/A	#N/A	#N/A	#N/A	#N/A	#N/A	#N/A	#N/A	0.377293	#N/A	#N/A	#N/A	#N/A	0.673966	#N/A	#N/A	#N/A	2.12422	#N/A	2.69539	2.44944	2.95542	3.49763	2.67833	2.55596	2.71066	2.33502	2.02362	1.10615	1.94577	2.32893	#N/A	2.66003	2.51874	#N/A	0.755582	#N/A	#N/A	#N/A	#N/A	#N/A	#N/A	#N/A	#N/A	#N/A	#N/A	20	ENSG00000171823	FBXL14	protein_coding	F-box and leucine rich repeat protein 14 [Source:HGNC Symbol;Acc:HGNC:28624]
BCAR1#050820	#N/A	0.563576	#N/A	#N/A	#N/A	#N/A	#N/A	#N/A	#N/A	#N/A	#N/A	#N/A	#N/A	2.25336	1.1041	1.71282	2.53328	1.91594	1.58541	1.08353	1.40413	2.35738	#N/A	1.07737	1.81839	#N/A	2.17998	3.37217	4.17513	#N/A	1.33183	#N/A	#N/A	#N/A	#N/A	#N/A	#N/A	#N/A	#N/A	#N/A	#N/A	#N/A	#N/A	#N/A	#N/A	#N/A	#N/A	#N/A	#N/A	#N/A	#N/A	0.870147	#N/A	#N/A	#N/A	#N/A	#N/A	0.759361	#N/A	#N/A	#N/A	3.21684	1.21621	20	ENSG00000050820	BCAR1	protein_coding	BCAR1 scaffold protein, Cas family member [Source:HGNC Symbol;Acc:HGNC:971]
CPED1	#N/A	0.873162	0.855169	0.842555	1.00586	2.07401	#N/A	0.910891	0.742124	#N/A	#N/A	#N/A	#N/A	#N/A	#N/A	#N/A	#N/A	#N/A	#N/A	#N/A	#N/A	#N/A	#N/A	#N/A	#N/A	#N/A	#N/A	#N/A	#N/A	#N/A	1.24505	0.994585	0.612372	#N/A	#N/A	#N/A	#N/A	#N/A	#N/A	#N/A	#N/A	#N/A	#N/A	#N/A	#N/A	#N/A	#N/A	#N/A	#N/A	#N/A	#N/A	2.72669	#N/A	0.600348	3.48414	1.05821	2.17837	2.03321	0.899692	1.35988	#N/A	1.27942	1.70084	20	ENSG00000106034	CPED1	protein_coding	cadherin like and PC-esterase domain containing 1 [Source:HGNC Symbol;Acc:HGNC:26159]
SLC35F6	#N/A	0.248705	#N/A	0.666538	#N/A	#N/A	#N/A	#N/A	#N/A	0.904963	#N/A	#N/A	#N/A	#N/A	#N/A	#N/A	#N/A	#N/A	#N/A	#N/A	#N/A	#N/A	#N/A	#N/A	#N/A	#N/A	#N/A	#N/A	#N/A	#N/A	#N/A	#N/A	#N/A	#N/A	1.60416	#N/A	2.25658	2.23463	2.24989	2.35364	1.826	1.86804	1.6711	2.23669	2.18953	1.68562	1.69165	2.43611	1.00913	1.70998	1.63332	#N/A	#N/A	#N/A	#N/A	#N/A	#N/A	#N/A	#N/A	#N/A	#N/A	1.03554	#N/A	20	ENSG00000213699	SLC35F6	protein_coding	solute carrier family 35 member F6 [Source:HGNC Symbol;Acc:HGNC:26055]
PPT2#221988	#N/A	0.0763043	1.00842	#N/A	#N/A	#N/A	#N/A	0.186343	#N/A	0.895507	#N/A	#N/A	#N/A	#N/A	#N/A	0.562458	#N/A	#N/A	0.117555	#N/A	#N/A	#N/A	0.506812	#N/A	#N/A	#N/A	0.43306	0.184122	0.23884	#N/A	#N/A	#N/A	#N/A	#N/A	0.871372	#N/A	0.846744	#N/A	0.838577	#N/A	#N/A	#N/A	#N/A	#N/A	0.860116	#N/A	0.73514	0.8836	0.338924	0.882013	#N/A	#N/A	#N/A	#N/A	#N/A	#N/A	#N/A	0.0577589	#N/A	#N/A	#N/A	0.238445	#N/A	20	ENSG00000221988	PPT2	protein_coding	palmitoyl-protein thioesterase 2 [Source:HGNC Symbol;Acc:HGNC:9326]
#285336	#N/A	#N/A	2.51418	0.653237	1.15748	0.288047	0.370408	1.64074	#N/A	#N/A	#N/A	#N/A	#N/A	0.195752	#N/A	#N/A	#N/A	#N/A	#N/A	0.325118	#N/A	#N/A	#N/A	#N/A	0.133169	#N/A	#N/A	2.13919	2.50746	#N/A	#N/A	#N/A	#N/A	#N/A	#N/A	#N/A	#N/A	#N/A	#N/A	#N/A	#N/A	#N/A	#N/A	#N/A	#N/A	#N/A	#N/A	#N/A	#N/A	#N/A	#N/A	5.30985	0.683378	0.178074	0.127639	#N/A	0.21648	1.77474	0.121835	0.134647	#N/A	0.923547	#N/A	20	ENSG00000285336		lncRNA	novel transcript
ADGRE5	#N/A	#N/A	0.667645	0.786703	#N/A	1.55271	#N/A	1.63318	#N/A	#N/A	#N/A	#N/A	#N/A	#N/A	#N/A	#N/A	#N/A	#N/A	#N/A	#N/A	#N/A	#N/A	#N/A	#N/A	#N/A	#N/A	#N/A	#N/A	#N/A	#N/A	#N/A	#N/A	0.876805	#N/A	0.746373	#N/A	0.720654	0.895298	0.625282	0.719433	0.784413	0.924539	#N/A	0.799784	0.73802	1.01131	0.551969	0.926024	1.51345	0.559177	0.643254	#N/A	#N/A	#N/A	#N/A	#N/A	#N/A	#N/A	#N/A	#N/A	#N/A	#N/A	#N/A	20	ENSG00000123146	ADGRE5	protein_coding	adhesion G protein-coupled receptor E5 [Source:HGNC Symbol;Acc:HGNC:1711]
FOXP2	#N/A	#N/A	4.95881	1.88393	2.6967	3.93395	2.33885	0.879372	1.66564	#N/A	#N/A	#N/A	#N/A	#N/A	#N/A	#N/A	#N/A	#N/A	#N/A	#N/A	#N/A	#N/A	#N/A	#N/A	#N/A	#N/A	2.5197	2.3519	3.30016	#N/A	#N/A	#N/A	#N/A	#N/A	#N/A	#N/A	#N/A	#N/A	#N/A	#N/A	#N/A	#N/A	#N/A	#N/A	#N/A	#N/A	#N/A	#N/A	#N/A	#N/A	#N/A	4.12173	0.58054	0.753297	4.52447	1.05151	1.29292	3.15096	0.27968	#N/A	#N/A	2.02707	1.73003	20	ENSG00000128573	FOXP2	protein_coding	forkhead box P2 [Source:HGNC Symbol;Acc:HGNC:13875]
GMFB	#N/A	#N/A	#N/A	1.44817	#N/A	#N/A	#N/A	1.92664	#N/A	1.15976	#N/A	#N/A	#N/A	#N/A	#N/A	#N/A	#N/A	#N/A	#N/A	#N/A	#N/A	#N/A	#N/A	#N/A	#N/A	#N/A	#N/A	#N/A	#N/A	#N/A	#N/A	#N/A	#N/A	#N/A	1.53353	#N/A	2.22391	1.55315	1.89439	1.59658	1.36563	1.38832	1.50767	1.527	1.61598	2.1985	1.52329	1.75228	1.85487	1.54308	1.42667	#N/A	#N/A	#N/A	#N/A	#N/A	#N/A	#N/A	#N/A	#N/A	#N/A	1.17698	#N/A	20	ENSG00000197045	GMFB	protein_coding	glia maturation factor beta [Source:HGNC Symbol;Acc:HGNC:4373]
SRGAP3	#N/A	#N/A	3.32309	0.758138	2.77729	2.11172	0.256254	1.14129	0.520212	#N/A	#N/A	#N/A	#N/A	0.762062	0.921184	1.01375	#N/A	#N/A	1.25343	#N/A	#N/A	1.42479	#N/A	#N/A	#N/A	#N/A	#N/A	#N/A	#N/A	#N/A	#N/A	#N/A	#N/A	#N/A	#N/A	#N/A	#N/A	#N/A	#N/A	#N/A	#N/A	#N/A	#N/A	#N/A	#N/A	#N/A	#N/A	#N/A	#N/A	#N/A	#N/A	2.53369	#N/A	0.485954	1.1337	0.584658	0.181558	0.570784	0.0986208	#N/A	#N/A	2.92037	#N/A	20	ENSG00000196220	SRGAP3	protein_coding	SLIT-ROBO Rho GTPase activating protein 3 [Source:HGNC Symbol;Acc:HGNC:19744]
DPM3	#N/A	#N/A	#N/A	#N/A	#N/A	#N/A	#N/A	0.0398241	#N/A	0.0730264	#N/A	#N/A	#N/A	#N/A	#N/A	#N/A	#N/A	#N/A	#N/A	#N/A	#N/A	#N/A	#N/A	#N/A	#N/A	#N/A	#N/A	#N/A	#N/A	#N/A	0.0900985	#N/A	#N/A	0.0744066	0.144367	#N/A	0.231361	0.197918	0.205378	0.140429	0.315348	0.162251	0.476337	0.136449	0.135084	0.162533	0.175922	0.167508	0.137772	0.208893	0.245873	#N/A	#N/A	#N/A	#N/A	#N/A	#N/A	#N/A	#N/A	#N/A	#N/A	#N/A	#N/A	20	ENSG00000179085	DPM3	protein_coding	dolichyl-phosphate mannosyltransferase subunit 3, regulatory [Source:HGNC Symbol;Acc:HGNC:3007]
ZNF385B	#N/A	#N/A	3.65952	1.31561	1.92726	1.08009	0.144217	1.44709	#N/A	#N/A	#N/A	#N/A	#N/A	4.35913	#N/A	1.60327	#N/A	4.25538	0.577035	#N/A	0.422271	#N/A	#N/A	#N/A	#N/A	#N/A	1.95207	1.57294	3.15536	#N/A	#N/A	#N/A	#N/A	#N/A	#N/A	#N/A	#N/A	#N/A	#N/A	#N/A	#N/A	#N/A	#N/A	#N/A	#N/A	#N/A	#N/A	#N/A	#N/A	#N/A	#N/A	4.22379	1.03564	#N/A	0.416874	#N/A	#N/A	0.323141	0.0433157	0.102778	#N/A	#N/A	#N/A	20	ENSG00000144331	ZNF385B	protein_coding	zinc finger protein 385B [Source:HGNC Symbol;Acc:HGNC:26332]
LINC02591	#N/A	#N/A	#N/A	#N/A	#N/A	#N/A	#N/A	0.068158	0.0417538	0.495451	#N/A	#N/A	#N/A	#N/A	#N/A	#N/A	#N/A	#N/A	#N/A	#N/A	#N/A	#N/A	#N/A	#N/A	#N/A	#N/A	#N/A	#N/A	#N/A	#N/A	#N/A	#N/A	#N/A	#N/A	0.515121	0.145215	1.99937	0.496979	4.82289	0.822461	0.427968	0.357533	6.42362	0.278964	0.494175	0.243729	5.29362	0.542248	0.207071	0.564008	5.21864	#N/A	#N/A	#N/A	#N/A	#N/A	#N/A	#N/A	#N/A	#N/A	#N/A	#N/A	#N/A	20	ENSG00000263590	LINC02591	lncRNA	long intergenic non-protein coding RNA 2591 [Source:HGNC Symbol;Acc:HGNC:53901]
STS	#N/A	#N/A	#N/A	#N/A	#N/A	#N/A	#N/A	1.13571	#N/A	#N/A	#N/A	#N/A	#N/A	#N/A	#N/A	0.757142	#N/A	1.00019	#N/A	#N/A	#N/A	#N/A	#N/A	#N/A	#N/A	#N/A	#N/A	0.910158	1.07096	#N/A	#N/A	#N/A	#N/A	#N/A	0.983797	#N/A	0.673521	1.44354	0.69944	1.27518	1.38978	0.971447	0.506791	0.612989	0.604214	0.998432	#N/A	0.656069	#N/A	#N/A	1.39785	#N/A	1.00206	#N/A	#N/A	#N/A	#N/A	#N/A	#N/A	#N/A	#N/A	2.24142	#N/A	20	ENSG00000101846	STS	protein_coding	steroid sulfatase [Source:HGNC Symbol;Acc:HGNC:11425]
RHBDF1	#N/A	#N/A	#N/A	#N/A	#N/A	0.540101	#N/A	1.33026	#N/A	#N/A	#N/A	#N/A	#N/A	#N/A	#N/A	#N/A	#N/A	#N/A	#N/A	#N/A	#N/A	#N/A	#N/A	#N/A	#N/A	0.797108	4.257	2.27616	2.43805	#N/A	0.836143	#N/A	1.38657	#N/A	0.931369	#N/A	0.665725	#N/A	#N/A	#N/A	0.661276	1.16595	0.621149	#N/A	0.699398	#N/A	0.967513	0.760918	1.47517	0.67488	#N/A	#N/A	#N/A	#N/A	#N/A	#N/A	#N/A	#N/A	#N/A	#N/A	#N/A	2.16392	0.770096	20	ENSG00000007384	RHBDF1	protein_coding	rhomboid 5 homolog 1 [Source:HGNC Symbol;Acc:HGNC:20561]
THSD4	#N/A	#N/A	#N/A	#N/A	#N/A	0.898259	#N/A	0.760856	#N/A	#N/A	#N/A	#N/A	#N/A	1.64489	0.622644	#N/A	#N/A	2.17112	1.65397	2.0519	#N/A	0.796914	#N/A	#N/A	#N/A	#N/A	2.83561	2.57825	3.2287	#N/A	#N/A	#N/A	#N/A	#N/A	#N/A	#N/A	#N/A	#N/A	#N/A	#N/A	#N/A	#N/A	#N/A	#N/A	#N/A	#N/A	#N/A	#N/A	#N/A	#N/A	#N/A	3.56781	1.13763	1.73893	3.48252	1.35752	1.08904	2.18005	#N/A	#N/A	#N/A	2.2526	2.63099	20	ENSG00000187720	THSD4	protein_coding	thrombospondin type 1 domain containing 4 [Source:HGNC Symbol;Acc:HGNC:25835]
RXFP1	#N/A	#N/A	#N/A	#N/A	#N/A	0.043554	#N/A	0.0366026	#N/A	#N/A	#N/A	#N/A	#N/A	#N/A	#N/A	#N/A	#N/A	#N/A	#N/A	#N/A	#N/A	0.0621836	#N/A	#N/A	#N/A	#N/A	#N/A	#N/A	#N/A	#N/A	0.0632061	#N/A	#N/A	0.0666324	0.149464	#N/A	#N/A	0.10869	0.106415	0.0857476	0.675731	#N/A	0.980694	0.0518431	0.151643	0.119719	0.395289	0.177922	#N/A	0.137754	0.104636	#N/A	#N/A	#N/A	0.0439478	#N/A	#N/A	0.039408	#N/A	#N/A	#N/A	#N/A	#N/A	20	ENSG00000171509	RXFP1	protein_coding	relaxin family peptide receptor 1 [Source:HGNC Symbol;Acc:HGNC:19718]
MTCL1	#N/A	#N/A	3.22029	0.594141	0.517468	0.315173	0.188048	0.959522	#N/A	#N/A	0.118652	#N/A	#N/A	2.21607	#N/A	2.8779	0.549573	2.13986	#N/A	#N/A	#N/A	0.756052	0.748163	#N/A	#N/A	#N/A	0.855463	1.28635	1.04474	#N/A	1.20666	#N/A	1.91218	0.870867	#N/A	#N/A	#N/A	#N/A	#N/A	#N/A	#N/A	#N/A	#N/A	#N/A	#N/A	#N/A	#N/A	#N/A	#N/A	#N/A	#N/A	#N/A	#N/A	#N/A	#N/A	#N/A	#N/A	#N/A	#N/A	#N/A	#N/A	0.82775	#N/A	20	ENSG00000168502	MTCL1	protein_coding	microtubule crosslinking factor 1 [Source:HGNC Symbol;Acc:HGNC:29121]
LINC00968	#N/A	#N/A	0.0698286	0.0264371	0.0395612	0.0412086	#N/A	0.0309376	#N/A	#N/A	#N/A	#N/A	#N/A	#N/A	#N/A	#N/A	#N/A	#N/A	#N/A	#N/A	#N/A	#N/A	#N/A	#N/A	#N/A	#N/A	#N/A	#N/A	#N/A	#N/A	#N/A	#N/A	#N/A	#N/A	0.170025	#N/A	0.156576	0.163377	0.588857	0.131994	3.87733	0.171318	0.681971	0.172595	0.101407	0.149074	0.181764	0.156418	#N/A	0.174729	0.152124	#N/A	#N/A	#N/A	#N/A	#N/A	#N/A	#N/A	#N/A	#N/A	#N/A	#N/A	#N/A	20	ENSG00000246430	LINC00968	lncRNA	long intergenic non-protein coding RNA 968 [Source:HGNC Symbol;Acc:HGNC:48727]
ZYX#159840	#N/A	#N/A	#N/A	#N/A	#N/A	#N/A	#N/A	1.00475	#N/A	0.718069	#N/A	0.805066	#N/A	#N/A	#N/A	#N/A	#N/A	#N/A	#N/A	#N/A	#N/A	#N/A	#N/A	#N/A	#N/A	#N/A	#N/A	#N/A	#N/A	#N/A	#N/A	0.710056	#N/A	#N/A	1.54517	1.31005	1.80269	1.37875	1.79729	1.9956	1.50291	1.54709	1.33878	1.12824	1.26894	#N/A	1.35572	1.30414	0.906139	1.28965	1.44078	#N/A	#N/A	#N/A	#N/A	#N/A	#N/A	#N/A	#N/A	#N/A	#N/A	#N/A	#N/A	20	ENSG00000159840	ZYX	protein_coding	zyxin [Source:HGNC Symbol;Acc:HGNC:13200]
TBX1	#N/A	#N/A	0.0737785	0.0181339	0.0281785	0.0336171	0.0151676	0.0238349	#N/A	#N/A	#N/A	#N/A	#N/A	0.134366	0.0657772	0.0745849	0.0352792	0.0754321	#N/A	#N/A	#N/A	#N/A	0.0209859	#N/A	0.0168966	#N/A	#N/A	#N/A	0.0621541	#N/A	0.0235381	#N/A	#N/A	#N/A	#N/A	#N/A	#N/A	#N/A	#N/A	#N/A	#N/A	#N/A	#N/A	#N/A	#N/A	#N/A	#N/A	#N/A	#N/A	#N/A	#N/A	0.0479181	0.0341473	0.0143124	#N/A	#N/A	#N/A	#N/A	0.00411608	#N/A	0.0187734	#N/A	#N/A	20	ENSG00000184058	TBX1	protein_coding	T-box transcription factor 1 [Source:HGNC Symbol;Acc:HGNC:11592]
NOD2	#N/A	#N/A	#N/A	#N/A	#N/A	#N/A	#N/A	0.0362552	#N/A	0.0921016	#N/A	#N/A	#N/A	0.136011	#N/A	0.0863041	#N/A	#N/A	#N/A	#N/A	#N/A	#N/A	#N/A	#N/A	#N/A	#N/A	#N/A	#N/A	#N/A	#N/A	0.106592	#N/A	#N/A	#N/A	0.118543	#N/A	0.141348	0.196076	0.140406	0.12172	2.54278	0.0978043	1.32762	0.133602	0.152714	#N/A	0.148011	0.156802	#N/A	0.21407	0.16714	0.0738687	#N/A	#N/A	#N/A	#N/A	#N/A	#N/A	#N/A	#N/A	#N/A	#N/A	#N/A	20	ENSG00000167207	NOD2	protein_coding	nucleotide binding oligomerization domain containing 2 [Source:HGNC Symbol;Acc:HGNC:5331]
RHPN2	#N/A	#N/A	#N/A	#N/A	0.037342	0.0574822	#N/A	0.0494832	0.0333201	#N/A	#N/A	#N/A	#N/A	#N/A	#N/A	#N/A	#N/A	#N/A	#N/A	#N/A	#N/A	#N/A	#N/A	#N/A	#N/A	0.0957262	#N/A	#N/A	0.170038	#N/A	#N/A	#N/A	#N/A	#N/A	0.345124	#N/A	1.15066	0.763401	1.41113	0.597512	3.71537	0.344457	3.28672	0.636322	0.200654	#N/A	2.57311	0.304528	#N/A	1.96655	2.59367	#N/A	#N/A	#N/A	#N/A	#N/A	#N/A	#N/A	#N/A	#N/A	#N/A	#N/A	#N/A	20	ENSG00000131941	RHPN2	protein_coding	rhophilin Rho GTPase binding protein 2 [Source:HGNC Symbol;Acc:HGNC:19974]
MGST1	#N/A	#N/A	0.0772903	#N/A	#N/A	0.0457754	#N/A	0.0272954	0.0333333	#N/A	#N/A	#N/A	#N/A	#N/A	#N/A	#N/A	#N/A	#N/A	#N/A	#N/A	#N/A	#N/A	#N/A	#N/A	#N/A	#N/A	#N/A	#N/A	#N/A	#N/A	#N/A	#N/A	#N/A	#N/A	0.189608	0.101777	0.211003	0.180631	0.236881	0.207243	0.246292	0.161713	0.193066	0.180303	0.204901	0.146464	0.287351	0.23411	#N/A	0.175486	0.23005	#N/A	#N/A	#N/A	#N/A	#N/A	#N/A	#N/A	#N/A	#N/A	#N/A	#N/A	#N/A	20	ENSG00000008394	MGST1	protein_coding	microsomal glutathione S-transferase 1 [Source:HGNC Symbol;Acc:HGNC:7061]
GDF10	#N/A	#N/A	0.0715299	0.0273634	#N/A	#N/A	#N/A	0.0253343	#N/A	0.0774575	#N/A	#N/A	#N/A	#N/A	#N/A	#N/A	#N/A	#N/A	#N/A	#N/A	#N/A	#N/A	#N/A	#N/A	#N/A	#N/A	#N/A	#N/A	#N/A	#N/A	#N/A	#N/A	#N/A	#N/A	0.121061	#N/A	0.138195	0.142026	0.12493	0.123352	0.154852	0.124047	0.159758	0.127796	0.120787	0.0992032	0.146443	0.138626	#N/A	0.140078	0.144965	0.0425766	#N/A	#N/A	#N/A	#N/A	#N/A	#N/A	#N/A	#N/A	#N/A	#N/A	#N/A	20	ENSG00000266524	GDF10	protein_coding	growth differentiation factor 10 [Source:HGNC Symbol;Acc:HGNC:4215]
PRLR	#N/A	#N/A	0.0422861	#N/A	#N/A	#N/A	#N/A	0.0252073	#N/A	#N/A	#N/A	#N/A	#N/A	#N/A	#N/A	#N/A	0.0297884	#N/A	#N/A	#N/A	#N/A	#N/A	#N/A	#N/A	#N/A	#N/A	#N/A	#N/A	#N/A	#N/A	#N/A	#N/A	#N/A	0.0604923	0.122802	#N/A	0.0519788	0.138892	0.158347	0.0856038	0.875624	0.142199	0.145459	0.155183	0.076376	0.126214	0.144346	0.138961	#N/A	0.121564	0.120465	0.0671254	#N/A	#N/A	#N/A	#N/A	#N/A	#N/A	#N/A	#N/A	#N/A	#N/A	#N/A	20	ENSG00000113494	PRLR	protein_coding	prolactin receptor [Source:HGNC Symbol;Acc:HGNC:9446]
TRABD2A	#N/A	#N/A	#N/A	#N/A	#N/A	#N/A	#N/A	0.0276866	#N/A	#N/A	#N/A	#N/A	#N/A	0.157861	#N/A	0.0877175	0.0282834	#N/A	#N/A	#N/A	#N/A	#N/A	#N/A	#N/A	#N/A	#N/A	#N/A	#N/A	#N/A	#N/A	0.0667015	#N/A	#N/A	#N/A	0.119847	#N/A	0.0701481	0.149319	0.12466	0.121609	0.20075	0.148794	2.29042	0.109808	0.0783834	#N/A	0.0984295	0.114309	#N/A	0.0922579	0.148692	0.034277	#N/A	#N/A	#N/A	#N/A	#N/A	#N/A	#N/A	#N/A	#N/A	#N/A	#N/A	20	ENSG00000186854	TRABD2A	protein_coding	TraB domain containing 2A [Source:HGNC Symbol;Acc:HGNC:27013]
PZP	#N/A	#N/A	#N/A	#N/A	#N/A	#N/A	#N/A	0.636058	#N/A	#N/A	#N/A	#N/A	#N/A	3.77536	3.38444	3.06739	0.460017	2.8478	0.413288	0.345888	0.403537	0.712906	#N/A	#N/A	#N/A	#N/A	2.76619	0.779606	#N/A	#N/A	1.56736	#N/A	1.15656	#N/A	#N/A	#N/A	#N/A	#N/A	#N/A	#N/A	#N/A	#N/A	#N/A	#N/A	#N/A	#N/A	#N/A	#N/A	#N/A	#N/A	#N/A	3.11739	2.88141	0.280446	0.522331	#N/A	#N/A	0.291928	0.0483052	#N/A	#N/A	#N/A	#N/A	20	ENSG00000126838	PZP	protein_coding	PZP alpha-2-macroglobulin like [Source:HGNC Symbol;Acc:HGNC:9750]
BCAS3	#N/A	#N/A	#N/A	0.277598	#N/A	0.83635	#N/A	0.341999	0.440664	#N/A	#N/A	#N/A	#N/A	0.375703	0.487749	0.409264	#N/A	0.494601	0.749418	1.22288	0.549587	0.527254	#N/A	0.806354	#N/A	#N/A	0.567213	#N/A	0.66796	1.32558	#N/A	#N/A	0.414346	#N/A	#N/A	#N/A	#N/A	#N/A	#N/A	#N/A	#N/A	#N/A	#N/A	#N/A	#N/A	#N/A	#N/A	#N/A	0.892215	#N/A	#N/A	#N/A	#N/A	#N/A	#N/A	#N/A	#N/A	#N/A	#N/A	#N/A	#N/A	0.652553	0.593389	20	ENSG00000141376	BCAS3	protein_coding	BCAS3 microtubule associated cell migration factor [Source:HGNC Symbol;Acc:HGNC:14347]
SHROOM1	#N/A	#N/A	#N/A	#N/A	#N/A	#N/A	#N/A	0.297132	#N/A	0.722582	#N/A	#N/A	#N/A	#N/A	#N/A	#N/A	#N/A	#N/A	#N/A	#N/A	#N/A	#N/A	#N/A	#N/A	#N/A	#N/A	#N/A	#N/A	#N/A	#N/A	#N/A	#N/A	#N/A	#N/A	6.60351	0.155551	6.34327	7.17356	5.44828	7.74892	8.60521	0.692961	6.93994	4.18691	0.483451	0.353586	7.00081	6.57214	0.406336	6.39718	6.03938	#N/A	#N/A	#N/A	#N/A	#N/A	#N/A	#N/A	#N/A	#N/A	#N/A	0.333583	#N/A	20	ENSG00000164403	SHROOM1	protein_coding	shroom family member 1 [Source:HGNC Symbol;Acc:HGNC:24084]
ARHGAP30	#N/A	#N/A	#N/A	#N/A	#N/A	#N/A	#N/A	0.0367637	#N/A	#N/A	#N/A	#N/A	#N/A	0.152111	#N/A	#N/A	#N/A	#N/A	#N/A	#N/A	#N/A	#N/A	#N/A	#N/A	#N/A	#N/A	#N/A	#N/A	#N/A	#N/A	0.103179	#N/A	#N/A	0.0821213	0.17418	#N/A	0.251267	0.194304	0.69682	0.192104	2.17658	0.165104	2.37488	0.16436	0.170497	0.177874	0.318159	0.221975	#N/A	0.322021	0.197454	0.0850299	#N/A	#N/A	#N/A	#N/A	#N/A	#N/A	#N/A	#N/A	#N/A	#N/A	#N/A	20	ENSG00000186517	ARHGAP30	protein_coding	Rho GTPase activating protein 30 [Source:HGNC Symbol;Acc:HGNC:27414]
RGS7BP	#N/A	#N/A	0.260352	0.0453137	0.0576938	#N/A	0.0279415	0.0470503	#N/A	#N/A	#N/A	#N/A	#N/A	#N/A	#N/A	0.116623	#N/A	#N/A	#N/A	#N/A	0.0823383	#N/A	#N/A	#N/A	#N/A	#N/A	0.188224	#N/A	0.169823	#N/A	0.441741	#N/A	0.113004	#N/A	#N/A	0.108154	#N/A	#N/A	1.16892	1.011	#N/A	0.621266	1.43243	0.442879	#N/A	#N/A	#N/A	#N/A	#N/A	1.27171	1.11256	#N/A	#N/A	#N/A	#N/A	#N/A	#N/A	#N/A	#N/A	#N/A	#N/A	0.156967	#N/A	20	ENSG00000186479	RGS7BP	protein_coding	regulator of G protein signaling 7 binding protein [Source:HGNC Symbol;Acc:HGNC:23271]
LINC02397	#N/A	#N/A	0.0738813	#N/A	#N/A	0.0417056	0.0187463	0.0242207	#N/A	#N/A	#N/A	#N/A	#N/A	#N/A	#N/A	#N/A	#N/A	#N/A	#N/A	#N/A	#N/A	#N/A	#N/A	#N/A	#N/A	#N/A	#N/A	#N/A	#N/A	#N/A	#N/A	#N/A	#N/A	#N/A	0.11941	#N/A	0.428434	0.24903	0.469368	0.40385	1.37553	0.0909927	2.85438	#N/A	0.143356	#N/A	0.754622	0.241692	#N/A	0.160899	0.164338	0.0502261	#N/A	#N/A	0.0412423	#N/A	#N/A	0.0390622	#N/A	#N/A	#N/A	#N/A	#N/A	20	ENSG00000205056	LINC02397	lncRNA	long intergenic non-protein coding RNA 2397 [Source:HGNC Symbol;Acc:HGNC:53323]
TRIM55	#N/A	#N/A	1.10643	0.109134	0.0569698	0.0605557	#N/A	0.163646	#N/A	#N/A	#N/A	#N/A	#N/A	1.86228	0.313162	0.156547	#N/A	0.123933	0.0868024	#N/A	#N/A	0.0700291	#N/A	#N/A	0.0295381	#N/A	0.194931	0.131447	0.147699	#N/A	#N/A	#N/A	#N/A	#N/A	#N/A	#N/A	#N/A	#N/A	#N/A	#N/A	#N/A	#N/A	#N/A	#N/A	#N/A	#N/A	#N/A	#N/A	#N/A	#N/A	#N/A	0.11392	#N/A	0.0398653	0.061104	#N/A	#N/A	0.05388	#N/A	#N/A	#N/A	0.1302	#N/A	20	ENSG00000147573	TRIM55	protein_coding	tripartite motif containing 55 [Source:HGNC Symbol;Acc:HGNC:14215]
ISLR#129009	#N/A	#N/A	0.129584	#N/A	#N/A	#N/A	#N/A	0.0420953	0.0376209	0.146659	#N/A	#N/A	#N/A	#N/A	#N/A	#N/A	#N/A	#N/A	#N/A	#N/A	#N/A	#N/A	#N/A	#N/A	#N/A	#N/A	#N/A	#N/A	0.157804	#N/A	#N/A	#N/A	#N/A	#N/A	0.263457	#N/A	0.261639	0.27105	0.267537	0.268677	0.312005	0.237998	0.313431	0.218953	0.239361	0.204619	0.27977	0.269526	#N/A	0.27096	0.227529	#N/A	#N/A	#N/A	#N/A	#N/A	#N/A	#N/A	#N/A	#N/A	#N/A	#N/A	#N/A	20	ENSG00000129009	ISLR	protein_coding	immunoglobulin superfamily containing leucine rich repeat [Source:HGNC Symbol;Acc:HGNC:6133]
REEP1	#N/A	#N/A	3.34365	#N/A	0.627384	0.277058	#N/A	0.740859	#N/A	#N/A	#N/A	#N/A	#N/A	6.32857	2.40371	4.91983	0.476554	0.966962	0.298542	0.248727	0.258257	0.410261	#N/A	#N/A	0.109756	#N/A	2.40828	#N/A	1.03062	#N/A	0.875133	#N/A	#N/A	#N/A	#N/A	#N/A	#N/A	#N/A	#N/A	#N/A	#N/A	#N/A	#N/A	#N/A	#N/A	#N/A	#N/A	#N/A	#N/A	#N/A	#N/A	2.41387	#N/A	#N/A	0.201356	#N/A	#N/A	0.23746	#N/A	#N/A	#N/A	#N/A	#N/A	20	ENSG00000068615	REEP1	protein_coding	receptor accessory protein 1 [Source:HGNC Symbol;Acc:HGNC:25786]
ARHGAP39	#N/A	#N/A	0.022283	0.00829295	0.00849895	0.0355219	0.0156425	0.00395884	#N/A	#N/A	0.0158211	#N/A	#N/A	0.138361	#N/A	#N/A	0.0254819	#N/A	#N/A	#N/A	#N/A	#N/A	#N/A	0.0392873	#N/A	#N/A	0.0275048	0.0713258	0.0857586	#N/A	#N/A	#N/A	#N/A	#N/A	#N/A	#N/A	#N/A	0.342225	#N/A	0.256672	#N/A	0.0980194	#N/A	0.0932658	#N/A	#N/A	#N/A	#N/A	#N/A	#N/A	1.01167	#N/A	#N/A	#N/A	#N/A	#N/A	#N/A	#N/A	#N/A	#N/A	#N/A	0.0397587	0.093233	20	ENSG00000147799	ARHGAP39	protein_coding	Rho GTPase activating protein 39 [Source:HGNC Symbol;Acc:HGNC:29351]
ALOX15B	#N/A	#N/A	0.0113721	#N/A	#N/A	#N/A	#N/A	0.0186032	#N/A	#N/A	#N/A	#N/A	#N/A	#N/A	0.0599477	0.0542369	#N/A	#N/A	#N/A	#N/A	#N/A	#N/A	#N/A	#N/A	#N/A	#N/A	#N/A	#N/A	#N/A	#N/A	0.0333523	#N/A	0.0441967	#N/A	0.0841162	#N/A	0.0875937	0.0771081	0.108415	0.0581254	0.0541262	0.0921046	0.02449	0.0961298	0.091189	#N/A	0.100053	0.0619459	#N/A	0.0913862	0.0442595	#N/A	#N/A	#N/A	#N/A	#N/A	#N/A	#N/A	#N/A	#N/A	#N/A	#N/A	#N/A	20	ENSG00000179593	ALOX15B	protein_coding	arachidonate 15-lipoxygenase type B [Source:HGNC Symbol;Acc:HGNC:434]
NOPCHAP1	#N/A	#N/A	1.23959	#N/A	#N/A	#N/A	#N/A	0.749256	0.620135	1.00746	#N/A	#N/A	#N/A	#N/A	#N/A	#N/A	#N/A	#N/A	#N/A	#N/A	#N/A	#N/A	#N/A	#N/A	#N/A	#N/A	#N/A	#N/A	#N/A	#N/A	#N/A	#N/A	#N/A	#N/A	1.25072	#N/A	1.58041	1.43726	1.64482	1.40516	1.17408	1.26847	1.36399	1.29418	1.68956	1.15169	1.13436	1.36658	#N/A	1.19842	0.911974	#N/A	#N/A	#N/A	#N/A	#N/A	#N/A	#N/A	#N/A	#N/A	#N/A	#N/A	0.935436	20	ENSG00000151131	NOPCHAP1	protein_coding	NOP protein chaperone 1 [Source:HGNC Symbol;Acc:HGNC:28628]
LGI2	#N/A	#N/A	0.053009	#N/A	#N/A	#N/A	#N/A	0.0181756	#N/A	#N/A	#N/A	#N/A	#N/A	0.067349	#N/A	0.05226	0.0209014	#N/A	#N/A	#N/A	#N/A	#N/A	#N/A	#N/A	#N/A	#N/A	#N/A	#N/A	#N/A	#N/A	#N/A	#N/A	#N/A	#N/A	0.0944783	#N/A	0.048775	0.10628	0.0897299	0.0963591	0.0948207	0.0906889	0.107066	0.0943378	0.0893689	#N/A	0.0947216	0.10352	#N/A	0.0908948	0.0884642	#N/A	0.0246331	#N/A	#N/A	#N/A	#N/A	#N/A	#N/A	#N/A	#N/A	#N/A	#N/A	20	ENSG00000153012	LGI2	protein_coding	leucine rich repeat LGI family member 2 [Source:HGNC Symbol;Acc:HGNC:18710]
SLC40A1	#N/A	#N/A	#N/A	#N/A	#N/A	0.86366	#N/A	#N/A	0.493689	1.21713	#N/A	#N/A	#N/A	#N/A	0.848892	#N/A	#N/A	#N/A	#N/A	0.758433	#N/A	#N/A	#N/A	#N/A	#N/A	#N/A	#N/A	#N/A	#N/A	#N/A	1.66291	#N/A	#N/A	#N/A	#N/A	#N/A	1.31869	#N/A	2.63457	0.705374	#N/A	#N/A	2.1443	1.13788	1.90882	1.04718	1.59592	1.0446	#N/A	2.80517	#N/A	1.05319	#N/A	#N/A	1.40697	1.66756	#N/A	0.641798	#N/A	#N/A	#N/A	#N/A	#N/A	20	ENSG00000138449	SLC40A1	protein_coding	solute carrier family 40 member 1 [Source:HGNC Symbol;Acc:HGNC:10909]
RSRC1	#N/A	#N/A	#N/A	#N/A	#N/A	#N/A	#N/A	#N/A	1.20367	0.577564	1.01484	#N/A	#N/A	#N/A	#N/A	#N/A	#N/A	#N/A	#N/A	#N/A	#N/A	#N/A	#N/A	#N/A	#N/A	#N/A	#N/A	#N/A	#N/A	#N/A	#N/A	#N/A	#N/A	#N/A	0.479082	0.870244	0.467017	0.464744	0.474339	0.507182	0.456961	0.555071	0.416048	0.454638	0.498225	0.715709	0.386042	0.468679	0.638568	0.3966	0.459442	#N/A	#N/A	#N/A	#N/A	#N/A	#N/A	#N/A	#N/A	#N/A	#N/A	#N/A	#N/A	20	ENSG00000174891	RSRC1	protein_coding	arginine and serine rich coiled-coil 1 [Source:HGNC Symbol;Acc:HGNC:24152]
HNRNPH1#169045	#N/A	#N/A	#N/A	#N/A	#N/A	#N/A	#N/A	#N/A	0.71244	0.428052	#N/A	0.717539	#N/A	#N/A	#N/A	#N/A	#N/A	#N/A	#N/A	0.607051	#N/A	#N/A	#N/A	#N/A	#N/A	#N/A	#N/A	#N/A	#N/A	#N/A	#N/A	#N/A	#N/A	#N/A	0.350956	#N/A	0.716568	0.381595	0.339787	0.420081	0.365275	0.721009	#N/A	0.361028	0.422257	0.809415	0.388223	0.465091	1.74162	0.282406	0.439828	#N/A	#N/A	#N/A	#N/A	#N/A	0.762154	#N/A	#N/A	#N/A	#N/A	#N/A	#N/A	20	ENSG00000169045	HNRNPH1	protein_coding	heterogeneous nuclear ribonucleoprotein H1 [Source:HGNC Symbol;Acc:HGNC:5041]
MED16#175221	#N/A	#N/A	1.52905	#N/A	0.134898	#N/A	#N/A	#N/A	0.0713218	0.773505	#N/A	#N/A	#N/A	#N/A	#N/A	#N/A	#N/A	#N/A	#N/A	#N/A	#N/A	#N/A	#N/A	#N/A	#N/A	#N/A	#N/A	#N/A	#N/A	#N/A	#N/A	#N/A	#N/A	#N/A	3.35354	0.143852	3.13176	4.1028	3.31255	2.82548	4.42884	0.780264	2.71265	2.8763	1.54089	0.462715	1.94779	2.87757	#N/A	2.35412	3.08548	#N/A	#N/A	#N/A	#N/A	#N/A	#N/A	#N/A	#N/A	#N/A	#N/A	#N/A	#N/A	20	ENSG00000175221	MED16	protein_coding	mediator complex subunit 16 [Source:HGNC Symbol;Acc:HGNC:17556]
RAD21	#N/A	#N/A	#N/A	#N/A	#N/A	#N/A	#N/A	#N/A	1.32179	0.826991	#N/A	1.25418	#N/A	#N/A	#N/A	#N/A	#N/A	#N/A	#N/A	#N/A	#N/A	#N/A	#N/A	#N/A	#N/A	#N/A	#N/A	#N/A	#N/A	#N/A	#N/A	#N/A	#N/A	#N/A	1.55744	1.92945	2.44023	1.57425	2.73898	2.03061	1.69207	1.7163	1.82684	1.57624	1.5451	1.32046	1.59045	1.6991	#N/A	1.85468	1.45533	#N/A	#N/A	#N/A	#N/A	#N/A	#N/A	0.594328	#N/A	#N/A	#N/A	#N/A	#N/A	20	ENSG00000164754	RAD21	protein_coding	RAD21 cohesin complex component [Source:HGNC Symbol;Acc:HGNC:9811]
SF3A1	#N/A	#N/A	#N/A	#N/A	#N/A	#N/A	#N/A	#N/A	0.286369	#N/A	#N/A	#N/A	#N/A	1.60813	1.34944	#N/A	#N/A	1.13478	0.59434	#N/A	#N/A	0.78386	0.771716	0.394274	#N/A	#N/A	#N/A	#N/A	#N/A	#N/A	#N/A	#N/A	#N/A	#N/A	0.776675	#N/A	1.18265	0.728824	1.27536	0.692309	#N/A	#N/A	0.715911	#N/A	0.711436	1.41665	#N/A	#N/A	#N/A	0.8339	#N/A	0.760989	#N/A	#N/A	#N/A	0.402892	#N/A	0.389271	#N/A	#N/A	#N/A	#N/A	#N/A	20	ENSG00000099995	SF3A1	protein_coding	splicing factor 3a subunit 1 [Source:HGNC Symbol;Acc:HGNC:10765]
CFAP44-AS1	#N/A	#N/A	1.11047	0.118815	#N/A	0.0714336	#N/A	#N/A	0.0435377	#N/A	0.0267576	#N/A	#N/A	#N/A	#N/A	#N/A	#N/A	#N/A	0.103822	#N/A	#N/A	#N/A	#N/A	0.0613072	#N/A	#N/A	#N/A	#N/A	#N/A	#N/A	#N/A	#N/A	#N/A	#N/A	1.22915	#N/A	1.92525	0.949679	1.37204	1.02266	1.13327	0.689864	1.30356	1.00903	#N/A	#N/A	0.922621	0.909604	#N/A	1.00354	1.21944	#N/A	#N/A	#N/A	#N/A	#N/A	#N/A	#N/A	#N/A	#N/A	#N/A	#N/A	#N/A	20	ENSG00000243849	CFAP44-AS1	lncRNA	CFAP44 antisense RNA 1 [Source:HGNC Symbol;Acc:HGNC:41113]
UNC45A	#N/A	#N/A	0.724122	#N/A	#N/A	#N/A	#N/A	#N/A	0.429362	#N/A	#N/A	#N/A	#N/A	#N/A	#N/A	#N/A	#N/A	#N/A	#N/A	#N/A	#N/A	#N/A	#N/A	#N/A	#N/A	0.653008	#N/A	#N/A	#N/A	#N/A	#N/A	#N/A	#N/A	#N/A	1.12526	0.671469	1.06628	1.07779	1.21972	0.954914	1.02602	1.24258	0.961459	1.23059	1.60305	#N/A	1.02573	0.989982	1.48285	1.11738	1.20909	#N/A	#N/A	#N/A	#N/A	#N/A	#N/A	#N/A	#N/A	#N/A	0.541285	#N/A	#N/A	20	ENSG00000140553	UNC45A	protein_coding	unc-45 myosin chaperone A [Source:HGNC Symbol;Acc:HGNC:30594]
REST	#N/A	#N/A	#N/A	#N/A	#N/A	#N/A	#N/A	#N/A	1.2425	0.669008	#N/A	#N/A	#N/A	#N/A	#N/A	#N/A	#N/A	#N/A	#N/A	#N/A	#N/A	#N/A	#N/A	#N/A	#N/A	#N/A	#N/A	0.840374	#N/A	#N/A	#N/A	#N/A	#N/A	#N/A	1.35145	2.66923	1.84499	1.17853	1.7495	1.69674	1.28925	1.0591	1.13609	1.22768	1.20896	1.26867	0.921357	1.05571	#N/A	0.906063	1.25422	#N/A	#N/A	#N/A	#N/A	#N/A	#N/A	0.976072	#N/A	#N/A	#N/A	#N/A	#N/A	20	ENSG00000084093	REST	protein_coding	RE1 silencing transcription factor [Source:HGNC Symbol;Acc:HGNC:9966]
ALOX12-AS1	#N/A	#N/A	0.64795	0.640463	1.03436	0.834908	0.886884	#N/A	1.06924	#N/A	#N/A	#N/A	#N/A	#N/A	#N/A	#N/A	#N/A	#N/A	#N/A	#N/A	#N/A	#N/A	#N/A	#N/A	#N/A	#N/A	0.717266	1.22418	1.16929	#N/A	#N/A	#N/A	#N/A	#N/A	0.4365	#N/A	#N/A	0.516277	#N/A	#N/A	#N/A	#N/A	0.482299	0.599761	0.641509	0.596681	0.540071	0.590694	0.87365	0.473893	#N/A	#N/A	#N/A	#N/A	#N/A	#N/A	#N/A	#N/A	#N/A	#N/A	#N/A	0.842518	#N/A	20	ENSG00000215067	ALOX12-AS1	lncRNA	ALOX12 antisense RNA 1 [Source:HGNC Symbol;Acc:HGNC:51342]
RER1	#N/A	#N/A	#N/A	#N/A	#N/A	#N/A	#N/A	#N/A	0.345888	0.811732	#N/A	#N/A	#N/A	#N/A	#N/A	#N/A	#N/A	#N/A	#N/A	#N/A	#N/A	#N/A	#N/A	#N/A	#N/A	#N/A	#N/A	#N/A	#N/A	#N/A	#N/A	#N/A	#N/A	#N/A	2.2407	0.578024	3.08638	2.22644	2.38299	2.48167	2.70874	3.04403	2.39292	1.81043	2.16491	2.06422	2.00939	2.40794	0.907211	2.01691	2.24391	#N/A	#N/A	#N/A	#N/A	#N/A	0.18371	#N/A	#N/A	#N/A	#N/A	#N/A	#N/A	20	ENSG00000157916	RER1	protein_coding	retention in endoplasmic reticulum sorting receptor 1 [Source:HGNC Symbol;Acc:HGNC:30309]
OS9	#N/A	#N/A	#N/A	#N/A	#N/A	#N/A	#N/A	#N/A	1.06144	0.575763	#N/A	0.813663	#N/A	#N/A	#N/A	#N/A	#N/A	#N/A	#N/A	#N/A	#N/A	#N/A	#N/A	#N/A	#N/A	#N/A	#N/A	#N/A	#N/A	#N/A	#N/A	#N/A	#N/A	#N/A	0.843067	1.05758	1.25327	0.789946	1.10859	0.856211	0.696752	0.814273	0.80396	0.956495	0.853687	0.743349	0.765698	0.909732	1.5805	0.872135	0.673559	#N/A	#N/A	#N/A	#N/A	#N/A	#N/A	#N/A	#N/A	#N/A	#N/A	#N/A	#N/A	20	ENSG00000135506	OS9	protein_coding	OS9 endoplasmic reticulum lectin [Source:HGNC Symbol;Acc:HGNC:16994]
ATG13	#N/A	#N/A	0.508215	#N/A	#N/A	#N/A	#N/A	#N/A	1.07349	0.68734	#N/A	#N/A	#N/A	#N/A	#N/A	#N/A	#N/A	#N/A	#N/A	#N/A	#N/A	#N/A	#N/A	#N/A	#N/A	0.953349	#N/A	#N/A	#N/A	#N/A	#N/A	#N/A	#N/A	#N/A	0.588269	#N/A	0.632479	0.716393	0.595953	0.573311	0.608428	0.753871	0.558804	0.651071	0.755111	1.07442	0.751128	0.726158	1.81332	0.491111	0.647449	#N/A	#N/A	#N/A	#N/A	#N/A	#N/A	#N/A	#N/A	#N/A	#N/A	#N/A	#N/A	20	ENSG00000175224	ATG13	protein_coding	autophagy related 13 [Source:HGNC Symbol;Acc:HGNC:29091]
#189229	#N/A	#N/A	0.00125357	#N/A	#N/A	0.0313698	#N/A	#N/A	0.0200513	0.058159	#N/A	#N/A	#N/A	#N/A	#N/A	#N/A	#N/A	#N/A	#N/A	#N/A	#N/A	#N/A	#N/A	#N/A	#N/A	#N/A	#N/A	#N/A	#N/A	#N/A	#N/A	#N/A	#N/A	#N/A	0.0740761	#N/A	0.0416339	0.0997479	0.0702665	0.0559452	0.114909	0.0892504	0.204373	#N/A	0.075341	0.102957	0.0509426	0.0812912	#N/A	0.0373732	0.0766803	0.0345024	0.017169	#N/A	#N/A	#N/A	#N/A	#N/A	#N/A	#N/A	#N/A	#N/A	#N/A	20	ENSG00000189229		lncRNA	novel transcript
VPS13A	#N/A	#N/A	0.52559	#N/A	#N/A	0.609598	#N/A	#N/A	0.849643	#N/A	#N/A	#N/A	#N/A	1.02413	0.512752	0.663033	0.621895	1.09894	0.796946	2.47761	0.997655	1.5135	#N/A	#N/A	0.786576	#N/A	0.816397	1.50211	1.3285	#N/A	#N/A	#N/A	#N/A	#N/A	#N/A	#N/A	#N/A	#N/A	#N/A	#N/A	#N/A	#N/A	#N/A	#N/A	#N/A	#N/A	#N/A	#N/A	#N/A	#N/A	#N/A	1.14111	#N/A	#N/A	1.51344	1.10004	#N/A	1.95613	#N/A	#N/A	#N/A	#N/A	#N/A	20	ENSG00000197969	VPS13A	protein_coding	vacuolar protein sorting 13 homolog A [Source:HGNC Symbol;Acc:HGNC:1908]
ZBED1	#N/A	#N/A	0.294897	#N/A	0.0364932	#N/A	#N/A	#N/A	0.0275005	0.0648905	#N/A	#N/A	#N/A	#N/A	#N/A	#N/A	#N/A	#N/A	#N/A	#N/A	#N/A	#N/A	#N/A	#N/A	#N/A	#N/A	#N/A	#N/A	#N/A	#N/A	#N/A	#N/A	#N/A	#N/A	0.215568	0.0737261	0.248968	0.277599	0.185974	0.244898	2.39531	0.161146	0.196106	0.163192	0.161373	0.0706743	0.416467	0.14789	#N/A	0.188243	0.246718	#N/A	#N/A	#N/A	#N/A	#N/A	#N/A	#N/A	#N/A	#N/A	#N/A	#N/A	#N/A	20	ENSG00000214717	ZBED1	protein_coding	zinc finger BED-type containing 1 [Source:HGNC Symbol;Acc:HGNC:447]
UNC93B1	#N/A	#N/A	#N/A	#N/A	#N/A	#N/A	#N/A	#N/A	0.152038	1.44335	#N/A	#N/A	#N/A	#N/A	#N/A	#N/A	#N/A	#N/A	#N/A	#N/A	#N/A	#N/A	1.14717	#N/A	#N/A	#N/A	#N/A	#N/A	#N/A	#N/A	#N/A	#N/A	#N/A	#N/A	6.87578	0.295084	4.58342	5.56454	5.08458	5.39924	7.55337	3.8968	6.81074	4.89817	0.968883	0.865863	5.66948	6.41461	0.464631	5.3286	5.47982	#N/A	#N/A	#N/A	#N/A	#N/A	#N/A	#N/A	#N/A	#N/A	#N/A	#N/A	#N/A	20	ENSG00000110057	UNC93B1	protein_coding	unc-93 homolog B1, TLR signaling regulator [Source:HGNC Symbol;Acc:HGNC:13481]
HNRNPH3	#N/A	#N/A	#N/A	#N/A	#N/A	#N/A	#N/A	#N/A	0.792928	0.494682	0.761779	0.795762	#N/A	#N/A	#N/A	#N/A	#N/A	#N/A	#N/A	1.14168	#N/A	#N/A	#N/A	#N/A	#N/A	#N/A	#N/A	#N/A	#N/A	#N/A	#N/A	#N/A	#N/A	#N/A	0.416959	#N/A	0.960489	0.480752	0.808252	0.479859	#N/A	0.585455	0.375656	0.438289	0.608818	0.82552	0.476426	0.402832	0.846808	0.384179	0.425681	#N/A	#N/A	#N/A	#N/A	#N/A	#N/A	#N/A	#N/A	#N/A	#N/A	#N/A	#N/A	20	ENSG00000096746	HNRNPH3	protein_coding	heterogeneous nuclear ribonucleoprotein H3 [Source:HGNC Symbol;Acc:HGNC:5043]
TPRG1L	#N/A	#N/A	#N/A	#N/A	#N/A	#N/A	#N/A	#N/A	0.0109451	0.0318439	#N/A	#N/A	#N/A	#N/A	#N/A	#N/A	#N/A	#N/A	#N/A	#N/A	#N/A	0.0255282	#N/A	#N/A	#N/A	#N/A	#N/A	0.0393069	#N/A	#N/A	#N/A	#N/A	#N/A	#N/A	0.110805	#N/A	0.0895839	0.0994683	0.0926181	0.0716675	0.112302	0.0977854	0.0873849	0.101802	0.0960641	0.0803684	0.0959859	0.0876723	#N/A	0.0900354	0.0387476	#N/A	#N/A	#N/A	#N/A	0.0164542	#N/A	#N/A	#N/A	#N/A	#N/A	#N/A	#N/A	20	ENSG00000158109	TPRG1L	protein_coding	tumor protein p63 regulated 1 like [Source:HGNC Symbol;Acc:HGNC:27007]
ARPC1A	#N/A	#N/A	#N/A	#N/A	#N/A	#N/A	#N/A	#N/A	0.850366	#N/A	1.46215	#N/A	#N/A	#N/A	#N/A	#N/A	#N/A	#N/A	#N/A	#N/A	#N/A	#N/A	#N/A	1.4248	#N/A	#N/A	#N/A	#N/A	#N/A	#N/A	0.476601	#N/A	#N/A	#N/A	0.775206	#N/A	1.08882	0.803342	0.944082	0.726312	0.695052	0.666674	0.703938	0.663695	0.808283	0.998183	0.690394	0.75117	1.04511	0.752925	0.65873	#N/A	#N/A	#N/A	#N/A	#N/A	#N/A	#N/A	#N/A	#N/A	#N/A	#N/A	#N/A	20	ENSG00000241685	ARPC1A	protein_coding	actin related protein 2/3 complex subunit 1A [Source:HGNC Symbol;Acc:HGNC:703]
KDELR1	#N/A	#N/A	#N/A	#N/A	#N/A	#N/A	#N/A	#N/A	0.214588	0.946348	#N/A	#N/A	#N/A	#N/A	#N/A	#N/A	#N/A	#N/A	#N/A	#N/A	#N/A	#N/A	#N/A	#N/A	#N/A	#N/A	#N/A	1.02734	#N/A	#N/A	#N/A	#N/A	#N/A	0.795516	1.5188	#N/A	1.93257	1.4618	2.35701	1.89055	1.43525	1.34	2.02555	1.35251	2.1049	1.1764	1.85212	1.55573	1.22035	1.9164	1.08887	#N/A	#N/A	#N/A	#N/A	#N/A	#N/A	#N/A	#N/A	#N/A	#N/A	#N/A	#N/A	20	ENSG00000105438	KDELR1	protein_coding	KDEL endoplasmic reticulum protein retention receptor 1 [Source:HGNC Symbol;Acc:HGNC:6304]
PTPN4	#N/A	#N/A	#N/A	#N/A	#N/A	0.568016	0.621654	#N/A	0.718696	#N/A	#N/A	#N/A	#N/A	0.364461	0.424477	#N/A	0.828441	0.607011	0.691575	2.00313	#N/A	0.658429	#N/A	1.25	#N/A	#N/A	1.43177	0.944783	1.64413	#N/A	#N/A	#N/A	#N/A	#N/A	#N/A	#N/A	#N/A	#N/A	#N/A	#N/A	#N/A	#N/A	#N/A	#N/A	#N/A	#N/A	#N/A	#N/A	#N/A	#N/A	#N/A	0.685538	0.460179	#N/A	1.40022	0.836736	0.869531	1.45644	#N/A	#N/A	#N/A	#N/A	#N/A	20	ENSG00000088179	PTPN4	protein_coding	protein tyrosine phosphatase non-receptor type 4 [Source:HGNC Symbol;Acc:HGNC:9656]
ALDH1A3	#N/A	#N/A	0.232919	#N/A	#N/A	#N/A	#N/A	#N/A	0.0395192	#N/A	#N/A	#N/A	#N/A	#N/A	#N/A	#N/A	#N/A	#N/A	#N/A	#N/A	#N/A	#N/A	#N/A	#N/A	#N/A	#N/A	0.175563	#N/A	#N/A	#N/A	#N/A	#N/A	#N/A	#N/A	0.250246	#N/A	0.297967	0.266289	0.270529	0.325813	5.19918	0.190589	0.675867	0.204571	0.210908	0.1824	1.05366	0.220151	#N/A	0.226427	0.541741	0.179303	#N/A	#N/A	0.0634237	#N/A	#N/A	#N/A	#N/A	#N/A	#N/A	#N/A	#N/A	20	ENSG00000184254	ALDH1A3	protein_coding	aldehyde dehydrogenase 1 family member A3 [Source:HGNC Symbol;Acc:HGNC:409]
IL17RE	#N/A	#N/A	0.757333	0.0713706	#N/A	#N/A	#N/A	#N/A	0.0399832	0.449273	#N/A	#N/A	#N/A	#N/A	#N/A	#N/A	#N/A	#N/A	0.100706	#N/A	#N/A	#N/A	#N/A	#N/A	#N/A	#N/A	#N/A	#N/A	#N/A	#N/A	#N/A	#N/A	#N/A	#N/A	1.31129	#N/A	1.65583	1.85274	1.42384	1.75998	1.78415	1.15175	1.90984	1.11281	0.640172	0.153856	1.71558	1.92892	#N/A	1.36241	1.84049	#N/A	#N/A	#N/A	#N/A	#N/A	#N/A	#N/A	#N/A	#N/A	#N/A	#N/A	#N/A	20	ENSG00000163701	IL17RE	protein_coding	interleukin 17 receptor E [Source:HGNC Symbol;Acc:HGNC:18439]
JPH1	#N/A	#N/A	2.33279	#N/A	#N/A	0.935916	#N/A	#N/A	0.322838	#N/A	#N/A	#N/A	#N/A	3.92496	0.882772	1.30573	0.118205	0.845625	0.325383	0.214882	0.283277	0.281633	#N/A	#N/A	0.0444475	#N/A	#N/A	#N/A	0.529432	#N/A	#N/A	#N/A	#N/A	#N/A	#N/A	#N/A	#N/A	#N/A	#N/A	#N/A	#N/A	#N/A	#N/A	#N/A	#N/A	#N/A	#N/A	#N/A	#N/A	#N/A	#N/A	0.277367	#N/A	#N/A	0.108433	#N/A	0.142124	0.0755628	0.0788776	0.077187	#N/A	#N/A	#N/A	20	ENSG00000104369	JPH1	protein_coding	junctophilin 1 [Source:HGNC Symbol;Acc:HGNC:14201]
KMT2A	#N/A	#N/A	#N/A	#N/A	#N/A	#N/A	#N/A	#N/A	0.521252	0.440438	#N/A	#N/A	#N/A	#N/A	#N/A	#N/A	#N/A	#N/A	#N/A	0.644367	#N/A	#N/A	#N/A	#N/A	#N/A	#N/A	#N/A	#N/A	#N/A	#N/A	#N/A	#N/A	#N/A	#N/A	0.701815	0.985963	0.729655	0.65983	0.644849	0.680395	0.608206	0.767378	0.630787	0.670234	0.819526	0.991374	0.673054	0.714629	1.31113	0.676459	0.64575	#N/A	#N/A	#N/A	#N/A	#N/A	#N/A	#N/A	#N/A	#N/A	#N/A	#N/A	#N/A	20	ENSG00000118058	KMT2A	protein_coding	lysine methyltransferase 2A [Source:HGNC Symbol;Acc:HGNC:7132]
#287912	#N/A	#N/A	0.00861863	0.0210041	#N/A	#N/A	#N/A	#N/A	0.0201608	#N/A	#N/A	#N/A	#N/A	0.00156729	0.0648805	0.0675522	#N/A	#N/A	#N/A	#N/A	#N/A	#N/A	#N/A	#N/A	#N/A	#N/A	#N/A	#N/A	#N/A	#N/A	0.0305464	#N/A	#N/A	#N/A	0.086991	#N/A	0.0634126	0.0671914	0.0219421	0.0692288	0.285534	0.0977933	0.36954	0.0451139	0.0485786	#N/A	0.0855878	0.056337	#N/A	0.0954206	#N/A	#N/A	#N/A	#N/A	#N/A	#N/A	#N/A	#N/A	#N/A	#N/A	#N/A	#N/A	#N/A	20	ENSG00000287912		lncRNA	novel transcript
DCTN1	#N/A	#N/A	#N/A	#N/A	0.568381	#N/A	#N/A	#N/A	0.30274	1.90807	#N/A	#N/A	#N/A	#N/A	#N/A	#N/A	#N/A	#N/A	#N/A	#N/A	#N/A	#N/A	#N/A	#N/A	#N/A	#N/A	#N/A	#N/A	#N/A	#N/A	#N/A	#N/A	#N/A	#N/A	1.97784	0.865612	2.95611	1.65107	3.15895	2.1723	2.04121	1.37921	2.69985	2.39355	3.23188	1.1685	2.06234	2.43243	#N/A	2.30424	1.76793	#N/A	#N/A	#N/A	#N/A	#N/A	#N/A	#N/A	#N/A	#N/A	#N/A	1.32885	#N/A	20	ENSG00000204843	DCTN1	protein_coding	dynactin subunit 1 [Source:HGNC Symbol;Acc:HGNC:2711]
ANXA1	#N/A	#N/A	#N/A	#N/A	#N/A	#N/A	#N/A	#N/A	#N/A	2.39391	1.14941	#N/A	#N/A	#N/A	#N/A	#N/A	#N/A	#N/A	#N/A	#N/A	#N/A	#N/A	#N/A	#N/A	#N/A	#N/A	#N/A	#N/A	#N/A	#N/A	#N/A	#N/A	#N/A	#N/A	9.08629	6.14333	11.5984	9.59318	7.20424	8.64281	11.4126	7.16348	11.8295	7.3282	9.84893	8.15006	8.2022	11.9792	2.28828	8.67578	12.222	0.835808	#N/A	#N/A	#N/A	#N/A	#N/A	#N/A	#N/A	#N/A	#N/A	#N/A	#N/A	20	ENSG00000135046	ANXA1	protein_coding	annexin A1 [Source:HGNC Symbol;Acc:HGNC:533]
SHOC1	#N/A	#N/A	#N/A	#N/A	#N/A	0.67357	#N/A	#N/A	#N/A	1.64418	#N/A	1.62851	#N/A	#N/A	#N/A	#N/A	#N/A	#N/A	#N/A	#N/A	#N/A	#N/A	#N/A	#N/A	#N/A	#N/A	#N/A	#N/A	#N/A	#N/A	#N/A	#N/A	#N/A	#N/A	1.92047	2.32849	2.40531	2.06906	2.33677	1.80061	1.67172	1.66834	2.28023	2.07546	2.33126	1.88948	2.14725	2.1192	#N/A	2.49048	1.70129	#N/A	#N/A	#N/A	#N/A	#N/A	#N/A	#N/A	#N/A	#N/A	#N/A	#N/A	1.94159	20	ENSG00000165181	SHOC1	protein_coding	shortage in chiasmata 1 [Source:HGNC Symbol;Acc:HGNC:26535]
SFXN3	#N/A	#N/A	#N/A	#N/A	#N/A	#N/A	#N/A	#N/A	#N/A	2.64096	0.109786	#N/A	#N/A	#N/A	#N/A	#N/A	#N/A	#N/A	#N/A	#N/A	#N/A	#N/A	#N/A	#N/A	#N/A	#N/A	#N/A	#N/A	#N/A	#N/A	#N/A	#N/A	#N/A	0.846531	7.6537	0.57338	9.38145	7.10411	6.122	5.92628	10.1066	6.9789	7.61485	6.67712	7.20896	4.58128	8.39734	8.04644	1.23806	7.98336	8.18875	#N/A	#N/A	#N/A	#N/A	#N/A	#N/A	#N/A	#N/A	#N/A	#N/A	#N/A	#N/A	20	ENSG00000107819	SFXN3	protein_coding	sideroflexin 3 [Source:HGNC Symbol;Acc:HGNC:16087]
PPIB	#N/A	#N/A	#N/A	#N/A	#N/A	#N/A	#N/A	#N/A	#N/A	1.7514	#N/A	#N/A	#N/A	#N/A	#N/A	#N/A	#N/A	#N/A	#N/A	#N/A	#N/A	#N/A	#N/A	#N/A	#N/A	0.705513	1.1297	#N/A	#N/A	#N/A	#N/A	#N/A	#N/A	#N/A	3.73186	2.60224	4.28165	3.51406	5.30017	4.11595	3.89286	3.09679	4.83801	3.40405	3.94534	3.44426	3.79305	4.53569	1.14402	4.58356	3.23525	#N/A	#N/A	#N/A	#N/A	#N/A	#N/A	#N/A	#N/A	#N/A	#N/A	#N/A	#N/A	20	ENSG00000166794	PPIB	protein_coding	peptidylprolyl isomerase B [Source:HGNC Symbol;Acc:HGNC:9255]
TMEM35B	#N/A	#N/A	#N/A	#N/A	#N/A	#N/A	#N/A	#N/A	#N/A	2.29693	#N/A	#N/A	#N/A	#N/A	#N/A	#N/A	#N/A	#N/A	#N/A	#N/A	#N/A	#N/A	#N/A	#N/A	#N/A	#N/A	0.939874	#N/A	#N/A	#N/A	#N/A	#N/A	0.756019	#N/A	6.30496	0.287442	6.33357	7.75988	8.29124	8.89736	7.30279	5.03336	8.36593	5.76654	5.64064	0.685245	6.62473	7.13412	0.646393	8.77944	7.00573	#N/A	#N/A	#N/A	#N/A	#N/A	#N/A	#N/A	#N/A	#N/A	#N/A	#N/A	#N/A	20	ENSG00000243749	TMEM35B	protein_coding	transmembrane protein 35B [Source:HGNC Symbol;Acc:HGNC:40021]
PGGHG	#N/A	#N/A	#N/A	#N/A	#N/A	#N/A	#N/A	#N/A	#N/A	1.80639	#N/A	#N/A	#N/A	#N/A	#N/A	#N/A	#N/A	#N/A	#N/A	#N/A	#N/A	#N/A	#N/A	#N/A	#N/A	#N/A	#N/A	#N/A	#N/A	#N/A	#N/A	#N/A	0.832711	0.875446	9.96285	0.771206	7.88145	7.37259	5.96759	6.41015	9.26015	8.6893	7.15979	5.98513	8.02666	5.53674	7.25674	10.4649	1.895	7.79257	8.40101	#N/A	#N/A	#N/A	#N/A	#N/A	#N/A	#N/A	#N/A	#N/A	#N/A	#N/A	#N/A	20	ENSG00000142102	PGGHG	protein_coding	protein-glucosylgalactosylhydroxylysine glucosidase [Source:HGNC Symbol;Acc:HGNC:26210]
HMGN5	#N/A	#N/A	#N/A	#N/A	#N/A	#N/A	#N/A	#N/A	#N/A	2.02227	#N/A	#N/A	#N/A	#N/A	#N/A	#N/A	#N/A	#N/A	#N/A	#N/A	0.36893	#N/A	#N/A	#N/A	#N/A	#N/A	#N/A	#N/A	#N/A	#N/A	#N/A	#N/A	#N/A	0.420258	6.46653	0.248823	7.61197	7.93558	7.27693	7.83354	9.74915	5.88571	7.4646	6.5252	5.86439	0.762894	6.10684	8.22924	#N/A	6.49971	8.32988	#N/A	#N/A	#N/A	#N/A	#N/A	#N/A	#N/A	#N/A	#N/A	#N/A	#N/A	0.369122	20	ENSG00000198157	HMGN5	protein_coding	high mobility group nucleosome binding domain 5 [Source:HGNC Symbol;Acc:HGNC:8013]
SLC5A9	#N/A	#N/A	1.2302	#N/A	#N/A	#N/A	#N/A	#N/A	#N/A	0.200236	#N/A	#N/A	#N/A	#N/A	#N/A	#N/A	#N/A	#N/A	#N/A	#N/A	#N/A	#N/A	#N/A	#N/A	#N/A	0.0982457	#N/A	0.172546	#N/A	#N/A	#N/A	#N/A	#N/A	#N/A	0.418772	#N/A	3.68775	0.504223	3.79368	3.96282	5.22867	#N/A	4.93356	1.13257	0.305937	0.240208	3.89952	0.925577	#N/A	4.02721	4.25182	#N/A	#N/A	0.0486162	#N/A	#N/A	#N/A	#N/A	#N/A	#N/A	#N/A	0.181682	#N/A	20	ENSG00000117834	SLC5A9	protein_coding	solute carrier family 5 member 9 [Source:HGNC Symbol;Acc:HGNC:22146]
ACCS	#N/A	#N/A	#N/A	#N/A	#N/A	#N/A	#N/A	#N/A	#N/A	1.50168	#N/A	#N/A	#N/A	#N/A	#N/A	#N/A	#N/A	#N/A	#N/A	#N/A	#N/A	#N/A	#N/A	#N/A	#N/A	#N/A	#N/A	#N/A	#N/A	#N/A	#N/A	#N/A	#N/A	1.1782	1.79942	0.887173	2.0328	1.95578	2.38188	1.75216	1.75691	1.21667	2.34466	2.76331	2.0616	1.7647	1.73641	2.0091	1.78896	2.51607	2.12952	#N/A	#N/A	#N/A	#N/A	#N/A	#N/A	#N/A	#N/A	#N/A	#N/A	1.5921	#N/A	20	ENSG00000110455	ACCS	protein_coding	1-aminocyclopropane-1-carboxylate synthase homolog (inactive) [Source:HGNC Symbol;Acc:HGNC:23989]
#253829	#N/A	#N/A	#N/A	#N/A	#N/A	#N/A	#N/A	#N/A	#N/A	0.127901	#N/A	#N/A	#N/A	#N/A	#N/A	#N/A	#N/A	#N/A	#N/A	#N/A	#N/A	#N/A	#N/A	#N/A	#N/A	#N/A	#N/A	0.120133	#N/A	#N/A	#N/A	#N/A	#N/A	#N/A	0.241694	0.0805581	0.242964	0.243695	0.248527	0.243896	6.50324	0.221171	4.54678	0.229948	0.221575	0.196254	0.239771	0.259786	0.174208	0.241875	0.247828	#N/A	#N/A	#N/A	#N/A	#N/A	#N/A	#N/A	#N/A	#N/A	#N/A	#N/A	0.129046	20	ENSG00000253829		lncRNA	novel transcript
TRIQK	#N/A	#N/A	0.582906	#N/A	#N/A	#N/A	#N/A	#N/A	#N/A	1.20162	#N/A	#N/A	#N/A	#N/A	#N/A	#N/A	#N/A	#N/A	#N/A	#N/A	#N/A	#N/A	#N/A	#N/A	#N/A	#N/A	#N/A	#N/A	#N/A	#N/A	#N/A	#N/A	#N/A	#N/A	1.85598	2.77212	2.16665	1.98538	2.20094	2.24526	2.13648	1.64785	1.72472	1.67495	1.46511	1.30446	1.37013	1.752	#N/A	1.65193	2.09112	#N/A	#N/A	#N/A	#N/A	#N/A	#N/A	#N/A	#N/A	#N/A	#N/A	1.73991	2.22824	20	ENSG00000205133	TRIQK	protein_coding	triple QxxK/R motif containing [Source:HGNC Symbol;Acc:HGNC:27828]
GADD45B	#N/A	#N/A	#N/A	#N/A	#N/A	#N/A	#N/A	#N/A	#N/A	1.23578	#N/A	#N/A	#N/A	#N/A	#N/A	#N/A	#N/A	#N/A	#N/A	#N/A	#N/A	#N/A	#N/A	#N/A	#N/A	#N/A	#N/A	#N/A	#N/A	#N/A	2.34401	#N/A	#N/A	#N/A	4.38796	0.128165	4.69895	4.12844	5.45851	4.45509	4.84856	1.98304	6.10219	2.77456	1.00041	0.390102	5.83892	4.30925	#N/A	6.90254	3.4659	1.36112	#N/A	#N/A	#N/A	#N/A	#N/A	#N/A	#N/A	#N/A	0.166599	#N/A	#N/A	20	ENSG00000099860	GADD45B	protein_coding	growth arrest and DNA damage inducible beta [Source:HGNC Symbol;Acc:HGNC:4096]
ARPC3	#N/A	#N/A	#N/A	#N/A	#N/A	#N/A	#N/A	#N/A	#N/A	1.02174	0.826989	#N/A	#N/A	#N/A	#N/A	#N/A	#N/A	#N/A	#N/A	#N/A	#N/A	#N/A	#N/A	#N/A	#N/A	#N/A	#N/A	#N/A	#N/A	#N/A	#N/A	#N/A	#N/A	#N/A	2.12417	2.72498	2.95109	2.17496	2.82622	2.54275	2.34378	1.27912	2.65276	2.31631	2.52783	1.77988	1.93891	2.19579	#N/A	2.50377	1.9397	#N/A	#N/A	#N/A	#N/A	#N/A	#N/A	0.828731	#N/A	#N/A	1.0184	#N/A	#N/A	20	ENSG00000111229	ARPC3	protein_coding	actin related protein 2/3 complex subunit 3 [Source:HGNC Symbol;Acc:HGNC:706]
NMI	#N/A	#N/A	#N/A	#N/A	#N/A	#N/A	#N/A	#N/A	#N/A	1.35871	#N/A	#N/A	#N/A	#N/A	#N/A	#N/A	#N/A	#N/A	#N/A	#N/A	#N/A	#N/A	#N/A	#N/A	#N/A	0.294724	#N/A	#N/A	#N/A	#N/A	#N/A	#N/A	#N/A	#N/A	3.96425	0.321176	3.80943	4.03897	5.65502	4.81723	3.8899	2.83987	5.16558	3.82508	4.14777	2.53364	3.38377	4.10307	0.737698	3.83727	4.32855	#N/A	0.434964	#N/A	#N/A	#N/A	#N/A	#N/A	#N/A	#N/A	#N/A	#N/A	#N/A	20	ENSG00000123609	NMI	protein_coding	N-myc and STAT interactor [Source:HGNC Symbol;Acc:HGNC:7854]
OXCT1	#N/A	#N/A	#N/A	#N/A	#N/A	#N/A	#N/A	#N/A	#N/A	1.17351	0.523592	1.008	#N/A	#N/A	#N/A	#N/A	#N/A	#N/A	#N/A	#N/A	#N/A	#N/A	#N/A	#N/A	#N/A	#N/A	2.08323	1.64054	0.969801	#N/A	#N/A	#N/A	#N/A	#N/A	0.896688	1.88245	1.97903	1.39531	3.52037	1.54925	0.854923	#N/A	4.49731	2.70152	4.32366	1.56564	3.28351	2.39133	#N/A	5.04404	#N/A	#N/A	#N/A	#N/A	#N/A	#N/A	#N/A	#N/A	#N/A	#N/A	#N/A	#N/A	#N/A	20	ENSG00000083720	OXCT1	protein_coding	3-oxoacid CoA-transferase 1 [Source:HGNC Symbol;Acc:HGNC:8527]
CEP126	#N/A	#N/A	1.44496	#N/A	1.34461	#N/A	#N/A	#N/A	#N/A	1.48458	#N/A	#N/A	#N/A	#N/A	#N/A	#N/A	#N/A	#N/A	#N/A	#N/A	#N/A	#N/A	#N/A	#N/A	#N/A	#N/A	#N/A	#N/A	#N/A	#N/A	#N/A	#N/A	#N/A	#N/A	6.27086	1.00447	5.08702	6.99539	5.45152	5.63167	6.49364	5.76312	6.26778	4.19364	7.90706	4.58358	5.09051	5.69175	1.60897	5.09296	4.9128	#N/A	#N/A	#N/A	#N/A	#N/A	#N/A	#N/A	#N/A	#N/A	#N/A	#N/A	#N/A	20	ENSG00000110318	CEP126	protein_coding	centrosomal protein 126 [Source:HGNC Symbol;Acc:HGNC:29264]
RAD51D	#N/A	#N/A	#N/A	#N/A	#N/A	#N/A	#N/A	#N/A	#N/A	1.28333	#N/A	#N/A	#N/A	#N/A	#N/A	#N/A	#N/A	#N/A	#N/A	1.15848	#N/A	#N/A	#N/A	#N/A	#N/A	#N/A	#N/A	#N/A	#N/A	#N/A	#N/A	#N/A	#N/A	#N/A	2.02592	3.36314	1.78697	2.05963	2.2776	2.08674	2.21413	1.8375	2.3211	2.3127	1.75471	1.99557	2.09101	2.56603	2.15519	2.41771	2.41853	#N/A	#N/A	#N/A	0.881468	#N/A	#N/A	#N/A	#N/A	#N/A	#N/A	#N/A	#N/A	20	ENSG00000185379	RAD51D	protein_coding	RAD51 paralog D [Source:HGNC Symbol;Acc:HGNC:9823]
IFT122	#N/A	#N/A	#N/A	#N/A	#N/A	#N/A	#N/A	#N/A	#N/A	1.11907	#N/A	#N/A	#N/A	#N/A	#N/A	#N/A	#N/A	#N/A	#N/A	#N/A	#N/A	#N/A	#N/A	#N/A	#N/A	1.04773	#N/A	#N/A	#N/A	#N/A	#N/A	#N/A	#N/A	#N/A	2.00204	2.59245	2.34005	2.3311	2.43771	2.36989	1.92849	1.9459	2.57507	2.66534	3.24751	2.22678	2.66409	2.48236	0.949926	2.68776	2.04612	#N/A	#N/A	#N/A	#N/A	#N/A	#N/A	#N/A	#N/A	#N/A	#N/A	1.10939	#N/A	20	ENSG00000163913	IFT122	protein_coding	intraflagellar transport 122 [Source:HGNC Symbol;Acc:HGNC:13556]
SSBP4	#N/A	#N/A	#N/A	#N/A	#N/A	#N/A	#N/A	#N/A	#N/A	0.993576	#N/A	1.18028	#N/A	#N/A	#N/A	#N/A	#N/A	#N/A	#N/A	#N/A	#N/A	#N/A	#N/A	#N/A	#N/A	#N/A	#N/A	#N/A	#N/A	#N/A	#N/A	#N/A	#N/A	0.97023	1.76169	1.78999	2.58362	1.96735	2.24137	2.03573	1.97323	1.84659	1.85653	1.83803	2.14288	2.11073	1.74287	1.90963	1.27556	1.82183	1.7675	#N/A	#N/A	#N/A	#N/A	#N/A	#N/A	#N/A	#N/A	#N/A	#N/A	#N/A	#N/A	20	ENSG00000130511	SSBP4	protein_coding	single stranded DNA binding protein 4 [Source:HGNC Symbol;Acc:HGNC:15676]
TBX19	#N/A	#N/A	#N/A	#N/A	0.176393	#N/A	#N/A	#N/A	#N/A	1.73148	#N/A	#N/A	#N/A	#N/A	#N/A	#N/A	#N/A	#N/A	#N/A	#N/A	#N/A	#N/A	#N/A	0.167687	#N/A	#N/A	#N/A	#N/A	#N/A	#N/A	#N/A	#N/A	#N/A	#N/A	4.37089	#N/A	3.62097	3.54575	3.3808	3.91773	4.77766	4.6288	3.92477	5.0087	3.92661	0.948415	3.70311	3.98759	#N/A	3.35672	3.85649	0.892241	#N/A	#N/A	0.202143	#N/A	#N/A	#N/A	#N/A	#N/A	#N/A	#N/A	#N/A	20	ENSG00000143178	TBX19	protein_coding	T-box transcription factor 19 [Source:HGNC Symbol;Acc:HGNC:11596]
PDCD4	#N/A	#N/A	#N/A	#N/A	#N/A	#N/A	#N/A	#N/A	#N/A	0.944598	#N/A	#N/A	#N/A	#N/A	#N/A	#N/A	#N/A	#N/A	#N/A	#N/A	#N/A	#N/A	#N/A	#N/A	#N/A	#N/A	#N/A	#N/A	#N/A	#N/A	#N/A	#N/A	#N/A	#N/A	0.881947	#N/A	1.55018	1.26329	1.36747	1.40998	1.06178	0.565163	1.32673	1.25613	1.26665	1.56748	1.2293	1.34032	0.859558	1.41424	1.20001	0.51991	#N/A	#N/A	#N/A	0.920204	#N/A	0.691236	#N/A	#N/A	#N/A	#N/A	#N/A	20	ENSG00000150593	PDCD4	protein_coding	programmed cell death 4 [Source:HGNC Symbol;Acc:HGNC:8763]
C11orf80	#N/A	#N/A	#N/A	#N/A	#N/A	#N/A	#N/A	#N/A	#N/A	0.969565	#N/A	#N/A	#N/A	#N/A	#N/A	#N/A	#N/A	#N/A	#N/A	#N/A	#N/A	#N/A	#N/A	#N/A	#N/A	1.00177	#N/A	#N/A	#N/A	#N/A	#N/A	#N/A	#N/A	#N/A	3.52697	3.68882	3.14186	4.1022	3.42582	3.44719	4.17912	3.82619	3.99833	3.50333	3.72419	3.62807	3.24918	3.84625	1.50248	3.52241	4.12019	#N/A	#N/A	#N/A	1.32166	#N/A	#N/A	#N/A	#N/A	#N/A	#N/A	#N/A	#N/A	20	ENSG00000173715	C11orf80	protein_coding	chromosome 11 open reading frame 80 [Source:HGNC Symbol;Acc:HGNC:26197]
ARID4A	#N/A	#N/A	#N/A	#N/A	#N/A	#N/A	#N/A	#N/A	#N/A	0.701843	#N/A	#N/A	#N/A	#N/A	#N/A	0.539027	#N/A	#N/A	#N/A	1.39067	#N/A	#N/A	#N/A	#N/A	#N/A	#N/A	#N/A	#N/A	#N/A	#N/A	#N/A	#N/A	#N/A	0.807054	1.07158	#N/A	1.16913	1.05739	0.997719	1.05438	0.979957	1.21095	0.853547	1.04093	1.1093	1.20836	1.00609	1.13637	0.84795	1.03709	1.0433	#N/A	#N/A	#N/A	#N/A	#N/A	#N/A	#N/A	#N/A	#N/A	#N/A	#N/A	#N/A	20	ENSG00000032219	ARID4A	protein_coding	AT-rich interaction domain 4A [Source:HGNC Symbol;Acc:HGNC:9885]
ABTB1	#N/A	#N/A	#N/A	#N/A	#N/A	#N/A	#N/A	#N/A	#N/A	1.0737	#N/A	#N/A	#N/A	#N/A	0.738378	#N/A	#N/A	#N/A	#N/A	#N/A	#N/A	#N/A	#N/A	#N/A	#N/A	#N/A	#N/A	#N/A	#N/A	#N/A	#N/A	#N/A	1.06953	#N/A	2.20577	0.751417	2.59507	2.39634	2.49787	2.25172	2.19552	2.33584	2.40542	2.37701	1.86164	2.47981	2.37356	2.38639	2.36895	2.45196	2.28064	#N/A	#N/A	#N/A	#N/A	#N/A	#N/A	#N/A	#N/A	#N/A	#N/A	#N/A	#N/A	20	ENSG00000114626	ABTB1	protein_coding	ankyrin repeat and BTB domain containing 1 [Source:HGNC Symbol;Acc:HGNC:18275]
CNDP2	#N/A	#N/A	#N/A	#N/A	#N/A	#N/A	#N/A	#N/A	#N/A	1.20309	#N/A	#N/A	#N/A	#N/A	#N/A	#N/A	#N/A	0.904868	#N/A	#N/A	#N/A	#N/A	#N/A	#N/A	#N/A	#N/A	#N/A	#N/A	#N/A	#N/A	1.12317	#N/A	#N/A	#N/A	3.26698	1.7236	3.28979	3.08088	4.40241	3.1852	3.102	3.27592	3.8181	2.76071	4.56044	2.7078	3.17477	2.8563	1.64514	3.66104	3.07028	#N/A	#N/A	#N/A	#N/A	#N/A	#N/A	#N/A	#N/A	#N/A	#N/A	#N/A	#N/A	20	ENSG00000133313	CNDP2	protein_coding	carnosine dipeptidase 2 [Source:HGNC Symbol;Acc:HGNC:24437]
IRF3	#N/A	#N/A	#N/A	#N/A	#N/A	#N/A	#N/A	#N/A	#N/A	0.931387	#N/A	0.723364	#N/A	#N/A	#N/A	#N/A	#N/A	#N/A	#N/A	#N/A	#N/A	#N/A	#N/A	#N/A	#N/A	#N/A	#N/A	#N/A	#N/A	#N/A	#N/A	#N/A	#N/A	#N/A	1.40159	1.44787	1.77417	1.58888	1.37226	1.58248	1.55129	1.6498	1.29456	1.49577	1.56312	1.60948	1.24605	1.46971	1.54149	1.42334	1.63204	#N/A	#N/A	#N/A	#N/A	#N/A	#N/A	#N/A	#N/A	#N/A	0.714567	#N/A	#N/A	20	ENSG00000126456	IRF3	protein_coding	interferon regulatory factor 3 [Source:HGNC Symbol;Acc:HGNC:6118]
CHFR	#N/A	#N/A	#N/A	#N/A	#N/A	#N/A	#N/A	#N/A	#N/A	0.788421	#N/A	#N/A	#N/A	#N/A	#N/A	#N/A	#N/A	#N/A	#N/A	#N/A	#N/A	#N/A	#N/A	#N/A	#N/A	1.15129	#N/A	#N/A	#N/A	#N/A	#N/A	#N/A	#N/A	1.07502	0.997208	1.49672	1.01121	1.00405	1.07945	0.850224	0.886066	0.947425	1.20364	1.14947	1.21375	1.0734	1.37427	1.18657	2.23331	1.47663	0.799961	#N/A	#N/A	#N/A	#N/A	#N/A	#N/A	#N/A	#N/A	#N/A	#N/A	#N/A	#N/A	20	ENSG00000072609	CHFR	protein_coding	checkpoint with forkhead and ring finger domains [Source:HGNC Symbol;Acc:HGNC:20455]
TMEM62	#N/A	#N/A	#N/A	#N/A	#N/A	#N/A	#N/A	#N/A	#N/A	0.852024	#N/A	1.15413	#N/A	#N/A	#N/A	#N/A	#N/A	#N/A	#N/A	#N/A	#N/A	#N/A	#N/A	#N/A	#N/A	#N/A	#N/A	#N/A	#N/A	#N/A	#N/A	#N/A	#N/A	#N/A	1.1055	2.04012	1.29465	1.24759	1.33022	1.27958	1.16763	0.945627	1.09624	1.38057	1.16253	1.32917	1.00968	1.14411	1.2518	1.35963	1.13367	#N/A	#N/A	#N/A	#N/A	1.06668	#N/A	#N/A	#N/A	#N/A	#N/A	#N/A	#N/A	20	ENSG00000137842	TMEM62	protein_coding	transmembrane protein 62 [Source:HGNC Symbol;Acc:HGNC:26269]
ATP11C	#N/A	#N/A	#N/A	#N/A	#N/A	#N/A	#N/A	#N/A	#N/A	0.760364	#N/A	#N/A	#N/A	#N/A	#N/A	#N/A	#N/A	#N/A	#N/A	#N/A	#N/A	#N/A	0.687369	#N/A	#N/A	0.905016	#N/A	#N/A	#N/A	#N/A	#N/A	#N/A	#N/A	#N/A	2.64851	1.26121	1.93081	2.30386	1.89893	2.00688	2.08222	2.28249	1.68656	2.36628	1.77499	2.12708	1.73725	2.13775	1.40029	1.24833	1.81187	#N/A	#N/A	#N/A	#N/A	#N/A	#N/A	#N/A	#N/A	#N/A	#N/A	#N/A	#N/A	20	ENSG00000101974	ATP11C	protein_coding	ATPase phospholipid transporting 11C [Source:HGNC Symbol;Acc:HGNC:13554]
GNL1#204590	#N/A	#N/A	#N/A	#N/A	#N/A	#N/A	#N/A	#N/A	#N/A	1.05232	0.155563	#N/A	#N/A	#N/A	#N/A	#N/A	#N/A	#N/A	#N/A	#N/A	#N/A	#N/A	#N/A	#N/A	#N/A	0.672933	1.46116	#N/A	#N/A	#N/A	#N/A	#N/A	#N/A	#N/A	1.78466	#N/A	1.69309	1.53202	2.08363	1.81587	1.80773	1.32018	1.52115	1.79282	1.55503	1.18659	1.28692	1.55763	1.50182	1.47437	1.47582	#N/A	#N/A	#N/A	#N/A	#N/A	#N/A	#N/A	#N/A	#N/A	#N/A	#N/A	#N/A	20	ENSG00000204590	GNL1	protein_coding	G protein nucleolar 1 (putative) [Source:HGNC Symbol;Acc:HGNC:4413]
PCDHB16	#N/A	#N/A	#N/A	#N/A	#N/A	#N/A	#N/A	#N/A	#N/A	0.247465	#N/A	#N/A	#N/A	#N/A	#N/A	#N/A	#N/A	#N/A	#N/A	#N/A	#N/A	#N/A	#N/A	#N/A	#N/A	0.0727332	#N/A	0.124251	#N/A	#N/A	#N/A	#N/A	#N/A	#N/A	0.243455	0.133632	0.244987	0.241031	0.253933	0.223119	0.258306	0.214084	5.02563	0.229517	0.195322	0.198615	0.418302	0.24385	0.18075	0.229601	0.238571	#N/A	#N/A	#N/A	#N/A	#N/A	#N/A	#N/A	#N/A	#N/A	#N/A	#N/A	#N/A	20	ENSG00000272674	PCDHB16	protein_coding	protocadherin beta 16 [Source:HGNC Symbol;Acc:HGNC:14546]
GDI1	#N/A	#N/A	#N/A	#N/A	#N/A	#N/A	#N/A	#N/A	#N/A	1.04295	0.308817	#N/A	#N/A	#N/A	#N/A	#N/A	#N/A	#N/A	#N/A	#N/A	#N/A	#N/A	#N/A	#N/A	#N/A	#N/A	1.04812	#N/A	#N/A	#N/A	#N/A	#N/A	#N/A	#N/A	1.74685	1.09111	2.16478	1.61017	1.60034	1.5667	1.6623	1.77665	1.63057	1.69977	1.72626	1.29427	1.73143	1.87255	2.08565	1.5493	1.59815	#N/A	#N/A	#N/A	#N/A	#N/A	#N/A	#N/A	#N/A	#N/A	#N/A	#N/A	#N/A	20	ENSG00000203879	GDI1	protein_coding	GDP dissociation inhibitor 1 [Source:HGNC Symbol;Acc:HGNC:4226]
TRIL	#N/A	#N/A	0.0396032	0.0341294	0.0335316	#N/A	#N/A	#N/A	#N/A	0.0770919	#N/A	#N/A	#N/A	#N/A	#N/A	#N/A	#N/A	#N/A	#N/A	#N/A	#N/A	#N/A	#N/A	#N/A	#N/A	#N/A	#N/A	#N/A	#N/A	#N/A	#N/A	#N/A	#N/A	#N/A	0.165965	#N/A	0.145003	0.17061	0.171135	0.168381	0.194799	0.14899	0.177466	0.153754	0.147717	0.125247	0.175236	0.164463	#N/A	0.167488	0.171287	#N/A	#N/A	#N/A	#N/A	#N/A	#N/A	#N/A	#N/A	#N/A	#N/A	0.0893493	#N/A	20	ENSG00000255690	TRIL	protein_coding	TLR4 interactor with leucine rich repeats [Source:HGNC Symbol;Acc:HGNC:22200]
PI4KA	#N/A	#N/A	#N/A	#N/A	#N/A	#N/A	#N/A	#N/A	#N/A	0.586468	#N/A	#N/A	#N/A	#N/A	#N/A	#N/A	#N/A	#N/A	#N/A	#N/A	#N/A	#N/A	0.667543	#N/A	#N/A	0.737362	#N/A	#N/A	#N/A	#N/A	#N/A	#N/A	0.657826	#N/A	1.07125	#N/A	0.950956	1.11144	0.981241	1.05694	1.06852	1.32491	0.980398	1.09592	1.23381	1.29537	1.00387	1.14769	1.98195	0.976799	0.965425	#N/A	#N/A	#N/A	#N/A	#N/A	#N/A	#N/A	#N/A	#N/A	#N/A	#N/A	#N/A	20	ENSG00000241973	PI4KA	protein_coding	phosphatidylinositol 4-kinase alpha [Source:HGNC Symbol;Acc:HGNC:8983]
MFSD10	#N/A	#N/A	#N/A	#N/A	#N/A	#N/A	#N/A	#N/A	#N/A	1.0215	#N/A	#N/A	#N/A	#N/A	#N/A	#N/A	#N/A	#N/A	#N/A	#N/A	#N/A	#N/A	#N/A	#N/A	#N/A	1.12381	#N/A	1.48313	#N/A	#N/A	#N/A	#N/A	#N/A	#N/A	2.43766	1.2083	2.66235	2.22863	2.26498	2.10415	2.16521	2.47809	2.17448	1.84881	2.00684	2.41689	1.93094	1.86116	2.34362	2.0387	2.45077	#N/A	#N/A	#N/A	#N/A	#N/A	#N/A	#N/A	#N/A	#N/A	#N/A	#N/A	#N/A	20	ENSG00000109736	MFSD10	protein_coding	major facilitator superfamily domain containing 10 [Source:HGNC Symbol;Acc:HGNC:16894]
JMJD8	#N/A	#N/A	0.600795	#N/A	0.044643	#N/A	#N/A	#N/A	#N/A	0.238084	#N/A	#N/A	#N/A	#N/A	#N/A	#N/A	#N/A	#N/A	#N/A	#N/A	#N/A	#N/A	#N/A	#N/A	#N/A	#N/A	#N/A	#N/A	#N/A	#N/A	#N/A	#N/A	#N/A	#N/A	1.30125	0.135077	1.22596	1.36347	1.09964	1.00952	1.93372	0.320009	2.21633	0.651052	0.222668	0.165599	1.43092	1.26465	0.181332	0.916111	1.24978	#N/A	#N/A	#N/A	#N/A	#N/A	#N/A	#N/A	#N/A	#N/A	#N/A	#N/A	#N/A	20	ENSG00000161999	JMJD8	protein_coding	jumonji domain containing 8 [Source:HGNC Symbol;Acc:HGNC:14148]
RNASEK	#N/A	#N/A	#N/A	#N/A	#N/A	#N/A	#N/A	#N/A	#N/A	0.140152	#N/A	#N/A	#N/A	#N/A	#N/A	0.137539	#N/A	#N/A	#N/A	#N/A	#N/A	#N/A	#N/A	#N/A	0.0302454	#N/A	#N/A	#N/A	#N/A	#N/A	#N/A	#N/A	#N/A	#N/A	0.60053	0.0758205	0.361658	0.336279	0.896003	0.492861	2.86992	0.152956	0.586219	0.19351	0.205658	0.149621	0.234995	0.461817	0.139806	0.250651	0.953506	#N/A	#N/A	#N/A	#N/A	#N/A	#N/A	#N/A	#N/A	#N/A	#N/A	#N/A	#N/A	20	ENSG00000219200	RNASEK	protein_coding	ribonuclease K [Source:HGNC Symbol;Acc:HGNC:33911]
ZNF630	#N/A	#N/A	#N/A	#N/A	#N/A	#N/A	#N/A	#N/A	#N/A	1.12308	#N/A	#N/A	#N/A	#N/A	#N/A	#N/A	#N/A	#N/A	#N/A	#N/A	#N/A	#N/A	#N/A	#N/A	#N/A	0.446395	#N/A	#N/A	#N/A	#N/A	#N/A	#N/A	#N/A	#N/A	0.917955	0.21975	1.17663	1.03552	2.45064	1.0954	0.785904	0.955371	2.69593	2.44061	2.62656	0.854692	2.27615	1.78754	0.801467	3.03728	1.06363	#N/A	#N/A	#N/A	#N/A	#N/A	#N/A	#N/A	#N/A	#N/A	#N/A	#N/A	0.460445	20	ENSG00000221994	ZNF630	protein_coding	zinc finger protein 630 [Source:HGNC Symbol;Acc:HGNC:28855]
SLC6A1-AS1	#N/A	#N/A	0.101909	0.0442795	#N/A	#N/A	#N/A	#N/A	#N/A	0.0925026	#N/A	#N/A	#N/A	#N/A	0.112321	#N/A	#N/A	#N/A	#N/A	#N/A	#N/A	#N/A	#N/A	#N/A	#N/A	#N/A	#N/A	#N/A	#N/A	#N/A	#N/A	#N/A	#N/A	#N/A	0.225233	0.0735435	0.229767	0.234868	0.240513	0.232618	0.25866	0.178136	0.222761	0.210812	0.2019	0.166357	0.227658	0.2322	#N/A	0.218992	0.239457	#N/A	#N/A	#N/A	#N/A	#N/A	#N/A	#N/A	#N/A	#N/A	#N/A	#N/A	#N/A	20	ENSG00000232287	SLC6A1-AS1	lncRNA	SLC6A1 antisense RNA 1 [Source:HGNC Symbol;Acc:HGNC:40546]
ENSA	#N/A	#N/A	#N/A	#N/A	#N/A	#N/A	#N/A	#N/A	#N/A	0.62541	0.96556	1.29513	#N/A	#N/A	#N/A	#N/A	#N/A	#N/A	#N/A	#N/A	#N/A	#N/A	#N/A	#N/A	#N/A	#N/A	#N/A	#N/A	#N/A	#N/A	#N/A	#N/A	#N/A	#N/A	1.48501	2.18562	2.18785	1.40358	1.83807	1.81046	1.36046	1.78551	1.31539	1.36909	1.33265	1.53985	1.20885	1.3019	#N/A	1.45689	1.52989	#N/A	#N/A	#N/A	#N/A	#N/A	#N/A	0.794049	#N/A	#N/A	#N/A	#N/A	#N/A	20	ENSG00000143420	ENSA	protein_coding	endosulfine alpha [Source:HGNC Symbol;Acc:HGNC:3360]
CFAP20	#N/A	#N/A	#N/A	#N/A	#N/A	#N/A	#N/A	#N/A	#N/A	0.902143	#N/A	#N/A	#N/A	#N/A	#N/A	#N/A	#N/A	#N/A	#N/A	#N/A	#N/A	#N/A	0.656606	#N/A	#N/A	#N/A	0.456879	0.366159	0.345038	#N/A	#N/A	#N/A	#N/A	#N/A	1.44036	#N/A	1.87804	1.3438	1.89017	1.83102	1.32173	0.758765	1.34046	1.63142	0.914173	0.646551	1.43813	1.89798	#N/A	1.75005	1.24313	#N/A	#N/A	#N/A	#N/A	#N/A	#N/A	#N/A	#N/A	#N/A	#N/A	#N/A	#N/A	20	ENSG00000070761	CFAP20	protein_coding	cilia and flagella associated protein 20 [Source:HGNC Symbol;Acc:HGNC:29523]
ZNF718	#N/A	#N/A	#N/A	#N/A	#N/A	#N/A	#N/A	#N/A	#N/A	0.627615	#N/A	#N/A	#N/A	#N/A	#N/A	#N/A	#N/A	#N/A	#N/A	#N/A	#N/A	#N/A	#N/A	#N/A	#N/A	#N/A	0.592501	#N/A	#N/A	#N/A	#N/A	#N/A	#N/A	#N/A	1.05878	1.36007	1.47208	1.40256	1.24381	1.23233	1.14453	1.13992	1.31272	1.31436	1.20018	1.58171	1.19038	1.39611	0.945827	1.39347	1.12304	#N/A	#N/A	#N/A	#N/A	#N/A	#N/A	#N/A	#N/A	#N/A	0.908871	#N/A	#N/A	20	ENSG00000250312	ZNF718	protein_coding	zinc finger protein 718 [Source:HGNC Symbol;Acc:HGNC:26889]
GGH	#N/A	#N/A	#N/A	#N/A	#N/A	#N/A	#N/A	#N/A	#N/A	0.0914624	#N/A	#N/A	#N/A	#N/A	#N/A	#N/A	#N/A	0.0977048	0.0667805	#N/A	#N/A	#N/A	#N/A	#N/A	#N/A	#N/A	#N/A	#N/A	#N/A	#N/A	#N/A	#N/A	#N/A	#N/A	0.380012	0.0848417	0.187173	0.416131	0.207667	0.198919	1.6223	0.11403	0.551567	0.15614	0.198288	0.170175	0.211186	0.162148	#N/A	0.174967	0.540643	0.0542201	#N/A	#N/A	#N/A	#N/A	#N/A	#N/A	#N/A	#N/A	#N/A	#N/A	#N/A	20	ENSG00000137563	GGH	protein_coding	gamma-glutamyl hydrolase [Source:HGNC Symbol;Acc:HGNC:4248]
CARS1#110619	#N/A	#N/A	#N/A	#N/A	#N/A	#N/A	#N/A	#N/A	#N/A	0.68765	#N/A	#N/A	#N/A	#N/A	#N/A	#N/A	#N/A	#N/A	#N/A	#N/A	#N/A	#N/A	#N/A	#N/A	#N/A	#N/A	#N/A	0.861008	#N/A	#N/A	#N/A	#N/A	#N/A	#N/A	1.60662	1.65478	1.65495	1.64342	1.74042	1.55323	1.54526	1.61616	1.65519	1.68239	1.65739	1.64463	1.57604	1.47011	1.88345	1.78647	1.33551	#N/A	#N/A	#N/A	#N/A	#N/A	1.22382	#N/A	#N/A	#N/A	#N/A	#N/A	#N/A	20	ENSG00000110619	CARS1	protein_coding	cysteinyl-tRNA synthetase 1 [Source:HGNC Symbol;Acc:HGNC:1493]
PLXNA3	#N/A	#N/A	0.800572	#N/A	0.103292	0.0907059	#N/A	#N/A	#N/A	0.598132	#N/A	#N/A	#N/A	#N/A	#N/A	#N/A	#N/A	#N/A	#N/A	#N/A	#N/A	#N/A	#N/A	#N/A	#N/A	#N/A	#N/A	#N/A	0.202475	#N/A	#N/A	#N/A	#N/A	#N/A	2.39279	#N/A	1.17276	1.89714	1.42874	1.81089	2.0459	1.84825	1.95282	1.63203	0.903892	0.562903	2.1362	2.04795	#N/A	1.72272	1.78226	#N/A	#N/A	#N/A	#N/A	#N/A	#N/A	#N/A	#N/A	#N/A	#N/A	#N/A	#N/A	20	ENSG00000130827	PLXNA3	protein_coding	plexin A3 [Source:HGNC Symbol;Acc:HGNC:9101]
CLDN15	#N/A	#N/A	#N/A	#N/A	#N/A	#N/A	#N/A	#N/A	#N/A	1.01647	#N/A	#N/A	#N/A	#N/A	1.19513	#N/A	#N/A	#N/A	#N/A	0.209896	#N/A	#N/A	#N/A	#N/A	#N/A	#N/A	#N/A	#N/A	#N/A	#N/A	#N/A	#N/A	#N/A	#N/A	3.54576	0.497853	3.08823	3.61418	3.38227	3.92288	3.56538	2.7919	3.59066	2.73216	3.42346	0.879072	2.99349	3.58938	#N/A	3.15128	3.84061	#N/A	#N/A	#N/A	#N/A	#N/A	#N/A	#N/A	#N/A	#N/A	0.298798	#N/A	#N/A	20	ENSG00000106404	CLDN15	protein_coding	claudin 15 [Source:HGNC Symbol;Acc:HGNC:2036]
PLTP	#N/A	#N/A	0.178528	#N/A	0.0398588	#N/A	#N/A	#N/A	#N/A	0.174553	#N/A	#N/A	#N/A	#N/A	#N/A	#N/A	#N/A	#N/A	#N/A	#N/A	#N/A	#N/A	#N/A	#N/A	#N/A	#N/A	#N/A	#N/A	#N/A	#N/A	#N/A	#N/A	#N/A	#N/A	0.196523	#N/A	0.270439	0.223355	0.224943	0.218632	0.363338	0.148388	0.233227	0.138798	0.202163	0.15666	0.632049	0.22929	#N/A	0.218361	0.223916	#N/A	#N/A	#N/A	#N/A	#N/A	#N/A	#N/A	#N/A	#N/A	#N/A	0.161743	0.137533	20	ENSG00000100979	PLTP	protein_coding	phospholipid transfer protein [Source:HGNC Symbol;Acc:HGNC:9093]
MIR9-1HG	#N/A	#N/A	#N/A	#N/A	0.0400556	#N/A	#N/A	#N/A	#N/A	0.0726045	#N/A	#N/A	#N/A	0.0968733	#N/A	0.0773796	#N/A	0.105869	#N/A	#N/A	#N/A	#N/A	0.06859	#N/A	#N/A	#N/A	#N/A	#N/A	#N/A	#N/A	0.0851692	#N/A	#N/A	#N/A	0.184303	#N/A	#N/A	0.141021	0.357836	0.518401	2.53218	0.103648	1.90716	#N/A	0.107444	0.148518	0.880039	0.202424	#N/A	0.569685	0.15003	#N/A	#N/A	#N/A	#N/A	#N/A	#N/A	#N/A	#N/A	#N/A	#N/A	#N/A	#N/A	20	ENSG00000125462	MIR9-1HG	lncRNA	MIR9-1 host gene [Source:HGNC Symbol;Acc:HGNC:30780]
#253901	#N/A	#N/A	#N/A	#N/A	#N/A	#N/A	#N/A	#N/A	#N/A	0.124285	#N/A	0.00111098	#N/A	#N/A	#N/A	#N/A	#N/A	#N/A	#N/A	#N/A	#N/A	#N/A	#N/A	#N/A	#N/A	#N/A	#N/A	#N/A	#N/A	#N/A	0.113568	#N/A	#N/A	0.081981	0.561315	#N/A	0.556786	0.563329	0.683276	0.381974	2.07174	0.130728	1.65747	0.149953	0.120773	0.128102	1.34847	0.721032	#N/A	0.682584	0.268035	#N/A	#N/A	#N/A	#N/A	#N/A	#N/A	#N/A	#N/A	#N/A	0.0439146	#N/A	#N/A	20	ENSG00000253901		lncRNA	novel transcript
AHI1-DT	#N/A	#N/A	0.439596	#N/A	0.0420946	0.0500714	0.0252429	#N/A	#N/A	0.218264	#N/A	#N/A	#N/A	#N/A	#N/A	#N/A	#N/A	#N/A	#N/A	#N/A	#N/A	#N/A	#N/A	#N/A	#N/A	#N/A	#N/A	#N/A	#N/A	#N/A	#N/A	#N/A	#N/A	#N/A	1.35187	#N/A	2.04933	2.13515	3.14836	2.29114	2.36143	0.548854	3.40328	0.321618	0.450431	0.106947	2.29592	1.5468	#N/A	2.00932	1.49333	#N/A	#N/A	#N/A	#N/A	#N/A	#N/A	#N/A	#N/A	#N/A	#N/A	#N/A	#N/A	20	ENSG00000231028	AHI1-DT	lncRNA	AHI1 divergent transcript [Source:HGNC Symbol;Acc:HGNC:32526]
KIF11	#N/A	#N/A	#N/A	#N/A	#N/A	#N/A	#N/A	#N/A	#N/A	0.0712306	#N/A	#N/A	#N/A	0.118453	#N/A	0.105993	#N/A	#N/A	#N/A	#N/A	#N/A	#N/A	#N/A	#N/A	#N/A	#N/A	#N/A	#N/A	#N/A	#N/A	#N/A	#N/A	#N/A	#N/A	0.39615	#N/A	0.43409	0.259963	0.365012	0.682376	2.20049	0.0826869	1.8497	0.120035	0.0829154	0.138405	1.30946	0.289056	#N/A	0.634427	0.201813	0.0515416	#N/A	#N/A	#N/A	#N/A	#N/A	0.0396923	#N/A	#N/A	#N/A	#N/A	#N/A	20	ENSG00000138160	KIF11	protein_coding	kinesin family member 11 [Source:HGNC Symbol;Acc:HGNC:6388]
IGSF8	#N/A	#N/A	#N/A	#N/A	#N/A	#N/A	#N/A	#N/A	#N/A	0.685295	#N/A	#N/A	#N/A	#N/A	#N/A	#N/A	#N/A	#N/A	#N/A	#N/A	0.0778218	#N/A	#N/A	#N/A	#N/A	#N/A	#N/A	0.152832	0.188595	#N/A	#N/A	#N/A	#N/A	#N/A	1.25535	0.0756211	0.921723	1.85713	0.786516	0.821475	0.863337	1.15465	0.714936	0.862362	0.962274	0.457685	0.837122	1.25323	#N/A	0.666023	1.31757	#N/A	#N/A	#N/A	#N/A	#N/A	#N/A	#N/A	#N/A	#N/A	#N/A	#N/A	#N/A	20	ENSG00000162729	IGSF8	protein_coding	immunoglobulin superfamily member 8 [Source:HGNC Symbol;Acc:HGNC:17813]
ZNF155	#N/A	#N/A	#N/A	#N/A	#N/A	#N/A	#N/A	#N/A	#N/A	0.700153	#N/A	#N/A	#N/A	#N/A	#N/A	#N/A	#N/A	#N/A	#N/A	#N/A	#N/A	#N/A	#N/A	#N/A	#N/A	0.601668	#N/A	#N/A	#N/A	#N/A	#N/A	#N/A	#N/A	#N/A	1.00971	0.90928	1.2217	1.31971	1.77218	1.20735	1.02702	0.797335	1.54723	1.48293	1.20391	1.23169	1.69211	1.33079	0.781918	1.69193	0.833331	#N/A	#N/A	#N/A	#N/A	#N/A	#N/A	#N/A	#N/A	#N/A	#N/A	1.29191	#N/A	20	ENSG00000204920	ZNF155	protein_coding	zinc finger protein 155 [Source:HGNC Symbol;Acc:HGNC:12940]
LINC00265	#N/A	#N/A	0.865755	#N/A	0.0770837	0.0677025	#N/A	#N/A	#N/A	0.806346	#N/A	#N/A	#N/A	#N/A	#N/A	#N/A	#N/A	#N/A	#N/A	#N/A	#N/A	#N/A	#N/A	#N/A	#N/A	#N/A	#N/A	#N/A	#N/A	#N/A	#N/A	#N/A	#N/A	#N/A	3.07671	#N/A	1.85844	2.66611	3.07395	2.68464	3.27197	1.03097	2.72745	2.02974	1.18538	0.329549	1.85762	1.99212	0.21899	2.09133	2.28548	#N/A	#N/A	#N/A	#N/A	#N/A	#N/A	#N/A	#N/A	#N/A	#N/A	#N/A	#N/A	20	ENSG00000188185	LINC00265	lncRNA	long intergenic non-protein coding RNA 265 [Source:HGNC Symbol;Acc:HGNC:28019]
UVSSA	#N/A	#N/A	0.671982	#N/A	0.874989	#N/A	#N/A	#N/A	#N/A	0.788991	#N/A	#N/A	#N/A	#N/A	#N/A	#N/A	#N/A	#N/A	#N/A	#N/A	#N/A	#N/A	#N/A	#N/A	#N/A	1.53766	#N/A	#N/A	#N/A	#N/A	#N/A	#N/A	#N/A	#N/A	1.01156	#N/A	0.908076	1.09208	0.873799	0.823719	0.955147	1.09195	0.90209	0.923046	0.961893	1.95535	0.971973	1.22294	#N/A	0.915765	1.19273	#N/A	#N/A	#N/A	0.97275	#N/A	#N/A	#N/A	#N/A	#N/A	#N/A	#N/A	#N/A	20	ENSG00000163945	UVSSA	protein_coding	UV stimulated scaffold protein A [Source:HGNC Symbol;Acc:HGNC:29304]
RHD	#N/A	#N/A	#N/A	#N/A	#N/A	#N/A	#N/A	#N/A	#N/A	0.694824	#N/A	#N/A	#N/A	#N/A	#N/A	#N/A	#N/A	#N/A	#N/A	0.128809	#N/A	#N/A	#N/A	#N/A	#N/A	0.320971	0.64834	0.662322	0.461113	#N/A	#N/A	#N/A	#N/A	#N/A	0.830735	#N/A	0.947343	0.812875	#N/A	0.916923	0.792674	0.883097	0.608451	0.658322	0.64881	0.826114	0.701042	0.897484	#N/A	0.841359	0.712253	#N/A	#N/A	#N/A	#N/A	#N/A	#N/A	#N/A	#N/A	#N/A	#N/A	#N/A	#N/A	20	ENSG00000187010	RHD	protein_coding	Rh blood group D antigen [Source:HGNC Symbol;Acc:HGNC:10009]
NSMCE4A	#N/A	#N/A	#N/A	#N/A	#N/A	#N/A	#N/A	#N/A	#N/A	0.684184	#N/A	#N/A	#N/A	#N/A	#N/A	#N/A	#N/A	#N/A	#N/A	#N/A	#N/A	#N/A	#N/A	#N/A	#N/A	#N/A	#N/A	#N/A	1.03842	#N/A	#N/A	#N/A	#N/A	#N/A	1.36201	2.53877	1.99392	1.50955	1.42196	1.50931	1.30713	1.3177	1.33868	1.38056	1.68569	1.12829	1.24461	1.4332	1.58231	1.42668	1.15531	#N/A	#N/A	#N/A	#N/A	#N/A	#N/A	#N/A	#N/A	#N/A	#N/A	1.18464	#N/A	20	ENSG00000107672	NSMCE4A	protein_coding	NSE4 homolog A, SMC5-SMC6 complex component [Source:HGNC Symbol;Acc:HGNC:25935]
CASP2	#N/A	#N/A	#N/A	#N/A	#N/A	#N/A	#N/A	#N/A	#N/A	0.815534	#N/A	#N/A	#N/A	0.655977	#N/A	#N/A	0.761708	#N/A	#N/A	#N/A	0.842524	#N/A	#N/A	#N/A	#N/A	#N/A	#N/A	#N/A	#N/A	#N/A	#N/A	#N/A	#N/A	#N/A	1.11526	#N/A	1.08257	1.09422	0.889112	1.06325	0.9827	1.1358	0.931014	0.809575	1.04729	0.859469	1.10125	1.18759	1.66028	1.00034	0.956138	#N/A	#N/A	#N/A	#N/A	#N/A	#N/A	#N/A	#N/A	#N/A	#N/A	#N/A	#N/A	20	ENSG00000106144	CASP2	protein_coding	caspase 2 [Source:HGNC Symbol;Acc:HGNC:1503]
#286830	#N/A	#N/A	0.0346629	#N/A	#N/A	0.0399516	#N/A	#N/A	#N/A	0.0590649	#N/A	#N/A	#N/A	0.0952677	#N/A	#N/A	#N/A	#N/A	#N/A	#N/A	#N/A	#N/A	0.0575366	#N/A	#N/A	#N/A	#N/A	0.0898458	#N/A	#N/A	#N/A	#N/A	#N/A	#N/A	0.135656	#N/A	0.200283	0.254739	0.538402	0.188116	1.61945	#N/A	1.78169	0.0936425	#N/A	0.127907	0.653391	0.224597	#N/A	0.341784	0.103886	#N/A	#N/A	#N/A	#N/A	#N/A	#N/A	#N/A	#N/A	#N/A	#N/A	0.094489	#N/A	20	ENSG00000286830		lncRNA	novel transcript
C1RL#139178	#N/A	#N/A	#N/A	#N/A	#N/A	#N/A	#N/A	#N/A	#N/A	0.783285	#N/A	#N/A	#N/A	#N/A	#N/A	#N/A	#N/A	#N/A	#N/A	#N/A	#N/A	#N/A	#N/A	#N/A	#N/A	#N/A	1.10467	#N/A	#N/A	#N/A	#N/A	#N/A	#N/A	#N/A	2.04906	#N/A	2.21895	2.07717	2.10226	2.03174	1.9983	1.65888	1.68076	2.24944	1.59908	2.18582	1.32898	1.5957	2.00844	1.3953	1.8346	#N/A	0.712066	#N/A	#N/A	#N/A	0.196997	#N/A	#N/A	#N/A	#N/A	#N/A	#N/A	20	ENSG00000139178	C1RL	protein_coding	complement C1r subcomponent like [Source:HGNC Symbol;Acc:HGNC:21265]
SLC27A6	#N/A	#N/A	0.0411403	0.0288415	#N/A	#N/A	#N/A	#N/A	#N/A	0.0515009	#N/A	#N/A	#N/A	0.13283	#N/A	#N/A	#N/A	#N/A	#N/A	#N/A	#N/A	#N/A	#N/A	#N/A	#N/A	#N/A	#N/A	#N/A	#N/A	#N/A	#N/A	#N/A	#N/A	#N/A	0.127471	#N/A	0.0991124	0.09914	0.0888112	0.14711	1.29189	0.0777044	0.854267	0.13108	0.129097	0.131154	0.166662	0.148655	#N/A	0.097456	0.105725	0.0405181	#N/A	#N/A	#N/A	#N/A	#N/A	#N/A	#N/A	#N/A	#N/A	#N/A	#N/A	20	ENSG00000113396	SLC27A6	protein_coding	solute carrier family 27 member 6 [Source:HGNC Symbol;Acc:HGNC:11000]
ORAI2	#N/A	#N/A	#N/A	#N/A	#N/A	#N/A	#N/A	#N/A	#N/A	1.04458	#N/A	#N/A	#N/A	#N/A	#N/A	#N/A	#N/A	#N/A	#N/A	#N/A	#N/A	#N/A	1.04061	#N/A	#N/A	#N/A	#N/A	#N/A	#N/A	#N/A	#N/A	#N/A	#N/A	0.608101	2.95462	0.720036	1.65935	2.66906	2.55319	1.99894	2.73403	2.65577	2.37574	1.85535	2.47341	3.6984	2.23057	3.18342	#N/A	2.09693	3.06916	#N/A	0.888329	#N/A	#N/A	#N/A	#N/A	#N/A	#N/A	#N/A	#N/A	#N/A	#N/A	20	ENSG00000160991	ORAI2	protein_coding	ORAI calcium release-activated calcium modulator 2 [Source:HGNC Symbol;Acc:HGNC:21667]
C1QB	#N/A	#N/A	#N/A	#N/A	0.0395266	#N/A	#N/A	#N/A	#N/A	0.0937208	#N/A	#N/A	#N/A	0.129545	#N/A	#N/A	#N/A	0.105398	#N/A	#N/A	#N/A	#N/A	#N/A	#N/A	#N/A	#N/A	#N/A	#N/A	#N/A	#N/A	#N/A	#N/A	#N/A	#N/A	0.192076	#N/A	0.192344	0.194842	0.190812	0.195268	0.223684	0.174723	0.204749	0.180366	0.171298	0.146926	0.182679	0.189978	#N/A	0.194045	0.199174	#N/A	#N/A	#N/A	#N/A	#N/A	#N/A	#N/A	#N/A	#N/A	#N/A	0.094523	#N/A	20	ENSG00000173369	C1QB	protein_coding	complement C1q B chain [Source:HGNC Symbol;Acc:HGNC:1242]
LINC02691	#N/A	#N/A	#N/A	0.0512162	#N/A	#N/A	#N/A	#N/A	#N/A	0.223263	#N/A	#N/A	#N/A	#N/A	#N/A	#N/A	#N/A	#N/A	#N/A	#N/A	#N/A	#N/A	#N/A	#N/A	#N/A	0.080428	#N/A	#N/A	#N/A	#N/A	0.141038	#N/A	#N/A	#N/A	0.320103	#N/A	0.602396	0.522023	1.57693	0.232594	4.09207	0.217533	3.66273	0.160339	0.218769	#N/A	2.37676	0.242889	#N/A	0.224994	0.879887	#N/A	0.0458035	0.0385173	#N/A	#N/A	#N/A	#N/A	#N/A	#N/A	#N/A	#N/A	#N/A	20	ENSG00000258913	LINC02691	lncRNA	long intergenic non-protein coding RNA 2691 [Source:HGNC Symbol;Acc:HGNC:20358]
ARFIP1	#N/A	#N/A	#N/A	#N/A	#N/A	#N/A	0.663745	#N/A	#N/A	0.463181	#N/A	#N/A	#N/A	#N/A	#N/A	#N/A	#N/A	#N/A	#N/A	#N/A	#N/A	#N/A	#N/A	#N/A	#N/A	#N/A	#N/A	#N/A	#N/A	#N/A	#N/A	#N/A	#N/A	#N/A	0.78153	1.23895	0.785083	0.885384	0.883174	0.962158	0.742431	0.708819	0.738931	0.627056	0.8868	1.14065	0.735867	0.767134	#N/A	0.883245	0.636736	#N/A	#N/A	#N/A	#N/A	#N/A	#N/A	#N/A	#N/A	#N/A	#N/A	1.34863	0.976562	20	ENSG00000164144	ARFIP1	protein_coding	ADP ribosylation factor interacting protein 1 [Source:HGNC Symbol;Acc:HGNC:21496]
FAM182A	#N/A	#N/A	#N/A	#N/A	0.0894318	#N/A	#N/A	#N/A	#N/A	0.791714	#N/A	#N/A	#N/A	#N/A	#N/A	#N/A	#N/A	#N/A	#N/A	#N/A	#N/A	#N/A	#N/A	#N/A	#N/A	0.0949282	0.203282	#N/A	0.19886	#N/A	#N/A	#N/A	#N/A	#N/A	2.24705	#N/A	1.86471	2.27181	1.96365	2.01274	2.3976	0.952283	1.79914	2.49522	1.55195	#N/A	1.64201	1.90042	#N/A	1.91105	2.36283	#N/A	#N/A	#N/A	#N/A	#N/A	#N/A	#N/A	#N/A	#N/A	#N/A	0.170227	#N/A	20	ENSG00000125804	FAM182A	lncRNA	family with sequence similarity 182 member A [Source:HGNC Symbol;Acc:HGNC:16222]
HVCN1	#N/A	#N/A	#N/A	#N/A	#N/A	#N/A	#N/A	#N/A	#N/A	0.726553	#N/A	#N/A	#N/A	0.909045	1.34651	1.05075	#N/A	#N/A	#N/A	#N/A	#N/A	#N/A	1.15151	#N/A	#N/A	#N/A	#N/A	#N/A	#N/A	#N/A	#N/A	#N/A	#N/A	#N/A	1.14078	#N/A	1.63143	1.12641	1.39379	1.2387	1.00758	1.22147	1.57011	1.19098	1.60031	1.2844	1.42694	1.35079	#N/A	1.49243	1.24027	#N/A	#N/A	#N/A	#N/A	#N/A	#N/A	#N/A	#N/A	#N/A	#N/A	#N/A	#N/A	20	ENSG00000122986	HVCN1	protein_coding	hydrogen voltage gated channel 1 [Source:HGNC Symbol;Acc:HGNC:28240]
ZNF677	#N/A	#N/A	#N/A	#N/A	#N/A	#N/A	#N/A	#N/A	#N/A	0.848795	#N/A	#N/A	#N/A	#N/A	#N/A	#N/A	#N/A	#N/A	#N/A	#N/A	#N/A	#N/A	#N/A	#N/A	#N/A	#N/A	1.09265	#N/A	#N/A	#N/A	#N/A	#N/A	#N/A	#N/A	1.07551	0.286415	1.94384	1.31978	2.54385	1.35584	1.16983	1.04722	2.03259	1.55538	1.86715	1.33014	1.7786	1.87872	#N/A	2.10264	1.28742	#N/A	#N/A	#N/A	#N/A	#N/A	#N/A	#N/A	#N/A	#N/A	#N/A	0.840117	0.691339	20	ENSG00000197928	ZNF677	protein_coding	zinc finger protein 677 [Source:HGNC Symbol;Acc:HGNC:28730]
PPP1R12A-AS2	#N/A	#N/A	#N/A	#N/A	#N/A	#N/A	#N/A	#N/A	#N/A	0.597094	#N/A	#N/A	#N/A	#N/A	#N/A	#N/A	#N/A	#N/A	#N/A	#N/A	#N/A	#N/A	#N/A	#N/A	#N/A	0.0969164	0.275001	#N/A	0.174567	#N/A	#N/A	#N/A	#N/A	#N/A	1.88684	#N/A	2.17289	1.62686	2.19998	1.80525	1.69114	1.82517	1.93238	1.56016	1.23523	0.386425	1.60931	2.17779	#N/A	2.13301	1.49885	#N/A	#N/A	#N/A	#N/A	#N/A	#N/A	#N/A	#N/A	#N/A	#N/A	#N/A	0.133278	20	ENSG00000258048	PPP1R12A-AS2	lncRNA	PPP1R12A antisense RNA 2 [Source:HGNC Symbol;Acc:HGNC:55456]
#250250	#N/A	#N/A	#N/A	#N/A	#N/A	#N/A	#N/A	#N/A	#N/A	0.272423	#N/A	#N/A	#N/A	#N/A	#N/A	#N/A	#N/A	#N/A	#N/A	#N/A	#N/A	#N/A	#N/A	#N/A	#N/A	#N/A	0.20082	0.146503	#N/A	#N/A	#N/A	#N/A	#N/A	#N/A	0.271974	0.105736	0.267388	0.276975	0.385663	0.248869	0.316072	0.236337	0.511957	0.253711	0.22826	0.211268	0.775303	0.251192	#N/A	0.272301	0.401443	#N/A	#N/A	#N/A	#N/A	#N/A	#N/A	0.0562884	#N/A	#N/A	#N/A	#N/A	#N/A	20	ENSG00000250250		lncRNA	uncharacterized LOC101929472 [Source:NCBI gene (formerly Entrezgene);Acc:101929472]
TTC21A	#N/A	#N/A	#N/A	#N/A	#N/A	#N/A	#N/A	#N/A	#N/A	0.189536	#N/A	#N/A	#N/A	#N/A	#N/A	#N/A	#N/A	#N/A	#N/A	#N/A	#N/A	#N/A	0.093212	#N/A	#N/A	#N/A	#N/A	#N/A	#N/A	#N/A	#N/A	#N/A	#N/A	#N/A	1.0201	0.128002	1.29706	1.3116	1.43249	1.46183	1.58309	0.55433	2.38975	0.797821	0.21039	0.161244	1.87647	1.30252	#N/A	2.04524	1.61622	0.56345	#N/A	#N/A	#N/A	0.0360501	#N/A	#N/A	#N/A	#N/A	#N/A	#N/A	#N/A	20	ENSG00000168026	TTC21A	protein_coding	tetratricopeptide repeat domain 21A [Source:HGNC Symbol;Acc:HGNC:30761]
CSGALNACT2	#N/A	#N/A	#N/A	#N/A	#N/A	#N/A	#N/A	#N/A	#N/A	0.506591	#N/A	#N/A	#N/A	#N/A	#N/A	#N/A	0.895474	#N/A	#N/A	#N/A	#N/A	#N/A	#N/A	#N/A	#N/A	#N/A	#N/A	#N/A	#N/A	#N/A	#N/A	#N/A	#N/A	0.925988	0.915592	#N/A	1.41275	1.01353	1.28166	0.992592	1.00773	0.987593	1.05884	1.11202	1.15074	1.32624	0.971629	1.27306	#N/A	1.05055	0.739441	#N/A	#N/A	#N/A	#N/A	#N/A	0.991694	#N/A	#N/A	#N/A	0.725642	#N/A	#N/A	20	ENSG00000169826	CSGALNACT2	protein_coding	chondroitin sulfate N-acetylgalactosaminyltransferase 2 [Source:HGNC Symbol;Acc:HGNC:24292]
BMS1P14	#N/A	#N/A	#N/A	#N/A	#N/A	#N/A	#N/A	#N/A	#N/A	0.0550557	#N/A	#N/A	#N/A	0.114279	0.0979895	0.0875213	#N/A	#N/A	#N/A	#N/A	#N/A	#N/A	#N/A	#N/A	#N/A	#N/A	#N/A	#N/A	#N/A	#N/A	#N/A	#N/A	#N/A	#N/A	#N/A	#N/A	0.142337	0.0903274	0.064733	0.118773	1.35924	0.066177	1.77986	0.0906501	0.110701	0.104214	0.464381	0.420174	#N/A	0.161886	0.1186	0.0394685	#N/A	#N/A	#N/A	#N/A	#N/A	#N/A	#N/A	#N/A	0.0315208	#N/A	#N/A	20	ENSG00000276500	BMS1P14	lncRNA	BMS1 pseudogene 14 [Source:HGNC Symbol;Acc:HGNC:49159]
SLC35C1	#N/A	#N/A	#N/A	#N/A	#N/A	#N/A	#N/A	#N/A	#N/A	0.0976682	#N/A	#N/A	#N/A	#N/A	#N/A	#N/A	#N/A	#N/A	#N/A	#N/A	#N/A	#N/A	#N/A	#N/A	#N/A	#N/A	#N/A	#N/A	#N/A	#N/A	0.1115	#N/A	#N/A	0.086677	0.232216	0.104437	0.23219	0.212891	0.22914	0.262994	0.352562	0.218046	0.279305	0.226065	0.225581	0.186721	0.255662	0.252301	#N/A	0.241105	0.246875	#N/A	#N/A	#N/A	#N/A	0.0373349	#N/A	#N/A	#N/A	#N/A	#N/A	#N/A	#N/A	20	ENSG00000181830	SLC35C1	protein_coding	solute carrier family 35 member C1 [Source:HGNC Symbol;Acc:HGNC:20197]
STK24	#N/A	#N/A	#N/A	#N/A	#N/A	#N/A	#N/A	#N/A	#N/A	0.421845	#N/A	#N/A	#N/A	#N/A	#N/A	#N/A	#N/A	#N/A	#N/A	#N/A	#N/A	#N/A	#N/A	#N/A	#N/A	0.807701	#N/A	#N/A	#N/A	#N/A	#N/A	#N/A	#N/A	#N/A	0.812763	1.0034	0.709597	0.867884	0.696335	0.833709	0.823736	1.00189	0.590274	0.589729	0.711025	1.21002	0.604956	0.770638	1.29229	0.582879	0.852056	#N/A	#N/A	#N/A	#N/A	#N/A	#N/A	#N/A	#N/A	#N/A	#N/A	#N/A	1.14203	20	ENSG00000102572	STK24	protein_coding	serine/threonine kinase 24 [Source:HGNC Symbol;Acc:HGNC:11403]
RAP1B	#N/A	#N/A	#N/A	#N/A	#N/A	#N/A	#N/A	#N/A	#N/A	0.348947	#N/A	#N/A	#N/A	#N/A	#N/A	#N/A	#N/A	#N/A	#N/A	#N/A	#N/A	#N/A	#N/A	#N/A	#N/A	#N/A	#N/A	#N/A	#N/A	#N/A	0.450076	#N/A	0.712202	0.635664	0.651047	#N/A	0.698547	0.579484	0.585986	0.674382	0.651694	0.833233	0.497886	0.500275	0.466785	0.986997	0.445706	0.641851	#N/A	0.450031	0.760588	#N/A	#N/A	#N/A	#N/A	#N/A	#N/A	#N/A	#N/A	#N/A	0.447747	#N/A	#N/A	20	ENSG00000127314	RAP1B	protein_coding	RAP1B, member of RAS oncogene family [Source:HGNC Symbol;Acc:HGNC:9857]
SERTAD2	#N/A	#N/A	#N/A	#N/A	#N/A	#N/A	#N/A	#N/A	#N/A	#N/A	1.18915	#N/A	#N/A	#N/A	#N/A	#N/A	#N/A	#N/A	#N/A	#N/A	#N/A	#N/A	#N/A	#N/A	#N/A	#N/A	#N/A	#N/A	#N/A	#N/A	#N/A	#N/A	#N/A	#N/A	0.925422	0.90447	0.948077	0.876354	1.29386	0.803232	0.697591	1.08735	0.889469	0.898312	1.1114	1.00516	0.881872	1.11745	#N/A	0.972553	0.768789	0.718305	#N/A	#N/A	#N/A	0.875523	#N/A	0.821415	#N/A	#N/A	#N/A	#N/A	#N/A	20	ENSG00000179833	SERTAD2	protein_coding	SERTA domain containing 2 [Source:HGNC Symbol;Acc:HGNC:30784]
UTP6	#N/A	#N/A	0.54336	#N/A	0.954146	#N/A	#N/A	#N/A	#N/A	#N/A	0.878867	#N/A	#N/A	#N/A	#N/A	#N/A	#N/A	#N/A	#N/A	#N/A	#N/A	#N/A	0.68533	#N/A	#N/A	#N/A	#N/A	#N/A	#N/A	#N/A	#N/A	#N/A	#N/A	#N/A	0.566013	1.15725	0.500487	0.577819	#N/A	0.518582	0.494997	0.83504	#N/A	0.511353	#N/A	0.771594	0.559207	0.506482	1.42386	0.549876	0.527495	#N/A	#N/A	#N/A	#N/A	#N/A	#N/A	#N/A	#N/A	#N/A	0.710898	1.2466	#N/A	20	ENSG00000108651	UTP6	protein_coding	UTP6 small subunit processome component [Source:HGNC Symbol;Acc:HGNC:18279]
CDV3	#N/A	#N/A	#N/A	#N/A	#N/A	#N/A	#N/A	#N/A	#N/A	#N/A	0.0245487	#N/A	#N/A	#N/A	#N/A	#N/A	#N/A	#N/A	#N/A	#N/A	#N/A	#N/A	#N/A	#N/A	#N/A	#N/A	#N/A	#N/A	#N/A	#N/A	0.515148	#N/A	#N/A	#N/A	0.605322	#N/A	0.430034	1.0327	0.571081	0.684305	3.48928	0.177884	3.52434	0.326209	0.252885	0.139133	0.625717	0.594204	#N/A	1.22502	0.872636	0.774778	#N/A	#N/A	#N/A	0.0375205	#N/A	0.054527	#N/A	#N/A	#N/A	#N/A	#N/A	20	ENSG00000091527	CDV3	protein_coding	CDV3 homolog [Source:HGNC Symbol;Acc:HGNC:26928]
NUDT3	#N/A	#N/A	#N/A	#N/A	#N/A	#N/A	#N/A	#N/A	#N/A	#N/A	0.140314	#N/A	#N/A	4.56929	2.8141	3.21135	0.712724	4.24163	0.467705	0.460172	0.481051	0.826783	#N/A	0.374015	#N/A	#N/A	#N/A	#N/A	#N/A	#N/A	2.88451	#N/A	1.34729	#N/A	#N/A	#N/A	#N/A	#N/A	#N/A	#N/A	#N/A	#N/A	#N/A	#N/A	#N/A	#N/A	#N/A	#N/A	#N/A	#N/A	#N/A	2.10195	0.89253	#N/A	0.54416	0.302035	0.153396	0.348257	#N/A	0.0878533	#N/A	#N/A	#N/A	20	ENSG00000272325	NUDT3	protein_coding	nudix hydrolase 3 [Source:HGNC Symbol;Acc:HGNC:8050]
TMEM165	#N/A	#N/A	#N/A	#N/A	#N/A	#N/A	#N/A	#N/A	#N/A	#N/A	#N/A	0.684048	#N/A	#N/A	#N/A	#N/A	#N/A	#N/A	#N/A	#N/A	#N/A	#N/A	0.489751	1.02631	#N/A	#N/A	#N/A	#N/A	#N/A	#N/A	#N/A	#N/A	#N/A	#N/A	0.71969	1.31899	0.831269	0.692933	0.665911	0.810353	0.73919	0.933909	0.603127	0.644333	0.91253	0.734952	0.616913	0.730514	0.587682	0.702368	0.602889	#N/A	#N/A	#N/A	#N/A	#N/A	#N/A	#N/A	#N/A	#N/A	#N/A	#N/A	#N/A	20	ENSG00000134851	TMEM165	protein_coding	transmembrane protein 165 [Source:HGNC Symbol;Acc:HGNC:30760]
MRPL49	#N/A	#N/A	0.0942377	#N/A	#N/A	#N/A	#N/A	#N/A	#N/A	#N/A	#N/A	0.0306973	#N/A	0.127064	0.0865037	0.0625624	#N/A	0.108954	#N/A	#N/A	#N/A	#N/A	#N/A	#N/A	#N/A	#N/A	0.123039	#N/A	#N/A	#N/A	0.0774732	#N/A	0.0849622	#N/A	0.221531	#N/A	0.237252	0.355077	0.357358	0.371173	#N/A	#N/A	1.014	0.183826	#N/A	#N/A	0.419931	0.45669	#N/A	0.417748	0.261796	#N/A	#N/A	#N/A	#N/A	#N/A	#N/A	#N/A	#N/A	#N/A	#N/A	#N/A	#N/A	20	ENSG00000149792	MRPL49	protein_coding	mitochondrial ribosomal protein L49 [Source:HGNC Symbol;Acc:HGNC:1176]
SNRPC	#N/A	#N/A	0.0708318	#N/A	0.0313529	0.0411215	0.0188112	#N/A	#N/A	#N/A	#N/A	#N/A	#N/A	#N/A	#N/A	#N/A	#N/A	#N/A	#N/A	#N/A	#N/A	#N/A	#N/A	#N/A	#N/A	#N/A	#N/A	#N/A	#N/A	#N/A	#N/A	#N/A	#N/A	#N/A	0.245267	0.043837	0.200867	0.311842	0.169981	0.382875	1.17696	0.114565	1.354	0.114415	0.0605894	#N/A	0.288771	0.264478	#N/A	0.303958	0.218488	#N/A	#N/A	#N/A	#N/A	#N/A	#N/A	0.0316369	#N/A	#N/A	#N/A	#N/A	#N/A	20	ENSG00000124562	SNRPC	protein_coding	small nuclear ribonucleoprotein polypeptide C [Source:HGNC Symbol;Acc:HGNC:11157]
CAPN3	#N/A	#N/A	0.346581	0.164703	0.0937388	0.101008	#N/A	#N/A	#N/A	#N/A	#N/A	#N/A	#N/A	0.549463	0.443965	0.515296	0.0681457	0.165162	0.0484951	0.0816435	0.0881908	0.0948775	#N/A	#N/A	0.0376906	#N/A	#N/A	#N/A	#N/A	#N/A	#N/A	#N/A	#N/A	#N/A	#N/A	#N/A	#N/A	#N/A	#N/A	#N/A	#N/A	#N/A	#N/A	#N/A	#N/A	#N/A	#N/A	#N/A	#N/A	#N/A	#N/A	0.125595	0.356267	#N/A	0.0664895	#N/A	0.0385036	0.0662606	0.0175492	#N/A	#N/A	#N/A	#N/A	20	ENSG00000092529	CAPN3	protein_coding	calpain 3 [Source:HGNC Symbol;Acc:HGNC:1480]
ITIH4	#N/A	#N/A	2.37407	#N/A	0.246066	0.205333	#N/A	#N/A	#N/A	#N/A	#N/A	#N/A	#N/A	4.36158	0.902776	0.82041	0.246913	0.436297	0.17363	0.132591	0.13193	0.274494	#N/A	#N/A	0.108398	#N/A	0.911327	0.362769	0.414476	#N/A	#N/A	#N/A	#N/A	#N/A	#N/A	#N/A	#N/A	#N/A	#N/A	#N/A	#N/A	#N/A	#N/A	#N/A	#N/A	#N/A	#N/A	#N/A	#N/A	#N/A	#N/A	0.863433	#N/A	#N/A	0.129651	#N/A	#N/A	0.138288	#N/A	#N/A	#N/A	#N/A	0.139069	20	ENSG00000055955	ITIH4	protein_coding	inter-alpha-trypsin inhibitor heavy chain 4 [Source:HGNC Symbol;Acc:HGNC:6169]
AGT	#N/A	#N/A	0.0950895	0.0328723	0.0391251	0.0449168	#N/A	#N/A	#N/A	#N/A	#N/A	#N/A	#N/A	0.175196	0.120292	0.108792	#N/A	0.105681	#N/A	#N/A	#N/A	0.0646075	#N/A	0.0431366	#N/A	#N/A	0.113099	#N/A	0.122701	#N/A	0.11826	#N/A	0.0864894	#N/A	#N/A	#N/A	0.170022	#N/A	0.261234	#N/A	#N/A	#N/A	0.409773	#N/A	0.132452	#N/A	0.226948	#N/A	#N/A	0.116254	#N/A	#N/A	#N/A	#N/A	#N/A	#N/A	#N/A	#N/A	#N/A	#N/A	#N/A	#N/A	#N/A	20	ENSG00000135744	AGT	protein_coding	angiotensinogen [Source:HGNC Symbol;Acc:HGNC:333]
SRC	#N/A	#N/A	0.27957	0.0581088	0.0595132	#N/A	#N/A	#N/A	#N/A	#N/A	#N/A	#N/A	#N/A	#N/A	#N/A	#N/A	#N/A	#N/A	#N/A	#N/A	#N/A	#N/A	#N/A	#N/A	#N/A	#N/A	#N/A	#N/A	#N/A	#N/A	#N/A	#N/A	#N/A	#N/A	0.438387	0.123613	2.06831	0.88405	0.84592	0.344586	5.52972	0.232256	6.23618	0.31018	0.261191	0.217494	3.85047	0.438041	#N/A	3.10409	1.0279	#N/A	#N/A	#N/A	#N/A	#N/A	#N/A	#N/A	#N/A	#N/A	#N/A	#N/A	0.10046	20	ENSG00000197122	SRC	protein_coding	SRC proto-oncogene, non-receptor tyrosine kinase [Source:HGNC Symbol;Acc:HGNC:11283]
MRPL20	#N/A	#N/A	0.0695221	#N/A	#N/A	#N/A	0.0185071	#N/A	#N/A	#N/A	#N/A	#N/A	#N/A	#N/A	#N/A	0.0709623	0.0369011	#N/A	0.0510416	#N/A	#N/A	#N/A	#N/A	#N/A	#N/A	0.0687548	0.0942139	#N/A	#N/A	#N/A	#N/A	#N/A	#N/A	#N/A	0.121824	#N/A	0.125314	0.133507	#N/A	#N/A	0.774701	0.122177	0.647733	0.0721477	0.0394674	#N/A	0.287109	0.145157	#N/A	0.275862	0.106896	0.033517	#N/A	#N/A	#N/A	#N/A	#N/A	#N/A	#N/A	#N/A	#N/A	#N/A	#N/A	20	ENSG00000242485	MRPL20	protein_coding	mitochondrial ribosomal protein L20 [Source:HGNC Symbol;Acc:HGNC:14478]
PIWIL4	#N/A	#N/A	1.85974	0.705551	0.265175	0.226552	#N/A	#N/A	#N/A	#N/A	#N/A	#N/A	#N/A	#N/A	#N/A	#N/A	#N/A	#N/A	#N/A	#N/A	#N/A	#N/A	#N/A	#N/A	#N/A	#N/A	#N/A	#N/A	#N/A	#N/A	#N/A	#N/A	#N/A	#N/A	1.17063	0.228279	0.985716	1.45838	1.30405	1.89348	1.54213	1.57238	1.08442	1.05413	1.10842	1.41233	0.960907	1.15921	#N/A	0.869531	1.45839	#N/A	#N/A	#N/A	#N/A	#N/A	#N/A	#N/A	#N/A	#N/A	#N/A	#N/A	#N/A	20	ENSG00000134627	PIWIL4	protein_coding	piwi like RNA-mediated gene silencing 4 [Source:HGNC Symbol;Acc:HGNC:18444]
ART3	#N/A	#N/A	0.306204	#N/A	#N/A	0.232438	#N/A	#N/A	#N/A	#N/A	#N/A	#N/A	#N/A	0.224163	0.422014	0.139507	#N/A	0.146556	0.0711213	0.0934805	0.104106	0.0919558	#N/A	#N/A	0.0340886	#N/A	0.239574	0.311037	0.150344	#N/A	0.497979	#N/A	#N/A	#N/A	#N/A	#N/A	#N/A	#N/A	#N/A	#N/A	#N/A	#N/A	#N/A	#N/A	#N/A	#N/A	#N/A	#N/A	#N/A	#N/A	#N/A	0.151511	#N/A	#N/A	0.0643084	#N/A	0.0589212	0.0505523	0.0184715	#N/A	#N/A	#N/A	#N/A	20	ENSG00000156219	ART3	protein_coding	ADP-ribosyltransferase 3 (inactive) [Source:HGNC Symbol;Acc:HGNC:725]
NRAP	#N/A	#N/A	0.0695857	#N/A	0.0352987	#N/A	#N/A	#N/A	#N/A	#N/A	#N/A	#N/A	#N/A	0.16724	0.0672785	0.106677	0.0274591	0.113573	0.0484425	0.0725017	0.0706159	#N/A	#N/A	#N/A	#N/A	#N/A	0.127202	0.102918	0.147509	#N/A	#N/A	#N/A	#N/A	#N/A	#N/A	#N/A	#N/A	#N/A	#N/A	#N/A	#N/A	#N/A	#N/A	#N/A	#N/A	#N/A	#N/A	#N/A	#N/A	#N/A	#N/A	0.0998876	#N/A	0.0205247	0.0548541	#N/A	0.0369057	#N/A	0.00677054	#N/A	#N/A	0.0772095	0.0820033	20	ENSG00000197893	NRAP	protein_coding	nebulin related anchoring protein [Source:HGNC Symbol;Acc:HGNC:7988]
INHBA	#N/A	#N/A	0.0901516	#N/A	0.0457829	0.0483835	#N/A	#N/A	#N/A	#N/A	#N/A	#N/A	#N/A	#N/A	#N/A	#N/A	#N/A	#N/A	#N/A	#N/A	#N/A	#N/A	#N/A	#N/A	#N/A	#N/A	#N/A	#N/A	0.145331	#N/A	#N/A	#N/A	#N/A	0.0814826	0.2159	#N/A	0.173635	0.21953	0.172976	0.237505	0.392106	0.199752	0.192347	0.177272	0.170336	0.15002	0.236052	0.189566	#N/A	0.175332	0.189255	#N/A	#N/A	#N/A	#N/A	#N/A	#N/A	#N/A	#N/A	#N/A	#N/A	#N/A	#N/A	20	ENSG00000122641	INHBA	protein_coding	inhibin subunit beta A [Source:HGNC Symbol;Acc:HGNC:6066]
USE1	#N/A	#N/A	0.651647	#N/A	#N/A	0.0563884	#N/A	#N/A	#N/A	#N/A	#N/A	#N/A	#N/A	#N/A	#N/A	#N/A	#N/A	#N/A	0.078669	#N/A	#N/A	#N/A	#N/A	0.0699156	#N/A	#N/A	0.181204	#N/A	#N/A	#N/A	#N/A	#N/A	#N/A	#N/A	0.801635	0.109052	2.08829	1.359	2.13969	0.760116	1.28333	#N/A	2.40181	0.840214	0.293311	0.146279	1.94424	1.78099	#N/A	2.13152	0.996203	#N/A	#N/A	#N/A	#N/A	#N/A	#N/A	#N/A	#N/A	#N/A	#N/A	#N/A	#N/A	20	ENSG00000053501	USE1	protein_coding	unconventional SNARE in the ER 1 [Source:HGNC Symbol;Acc:HGNC:30882]
PTPRQ	#N/A	#N/A	0.164885	0.0231133	#N/A	#N/A	#N/A	#N/A	#N/A	#N/A	#N/A	#N/A	#N/A	0.112984	0.079264	0.15487	0.0325246	0.0771553	0.0624945	0.0444623	0.0175629	#N/A	#N/A	#N/A	0.0269853	#N/A	0.155554	0.0772351	0.0583082	#N/A	#N/A	#N/A	#N/A	#N/A	#N/A	#N/A	#N/A	#N/A	#N/A	#N/A	#N/A	#N/A	#N/A	#N/A	#N/A	#N/A	#N/A	#N/A	#N/A	#N/A	#N/A	0.0805111	0.0220504	#N/A	0.0366157	#N/A	0.0224572	0.0425353	0.00506889	#N/A	#N/A	#N/A	#N/A	20	ENSG00000139304	PTPRQ	protein_coding	protein tyrosine phosphatase receptor type Q [Source:HGNC Symbol;Acc:HGNC:9679]
ATRNL1	#N/A	#N/A	1.80725	#N/A	0.145097	0.079067	#N/A	#N/A	#N/A	#N/A	#N/A	#N/A	#N/A	3.96462	0.190671	0.58866	0.097522	0.241465	0.134641	#N/A	#N/A	#N/A	#N/A	#N/A	0.0386716	#N/A	0.441804	0.181631	0.294399	#N/A	#N/A	#N/A	#N/A	#N/A	#N/A	#N/A	#N/A	#N/A	#N/A	#N/A	#N/A	0.788664	#N/A	#N/A	#N/A	#N/A	#N/A	#N/A	#N/A	#N/A	#N/A	0.336568	0.367469	0.0738564	0.0685822	#N/A	#N/A	0.0759533	0.0108743	#N/A	#N/A	#N/A	#N/A	20	ENSG00000107518	ATRNL1	protein_coding	attractin like 1 [Source:HGNC Symbol;Acc:HGNC:29063]
GOLGA6L4	#N/A	#N/A	0.771373	#N/A	#N/A	0.0491073	#N/A	#N/A	#N/A	#N/A	#N/A	#N/A	#N/A	#N/A	#N/A	#N/A	#N/A	#N/A	#N/A	#N/A	#N/A	#N/A	#N/A	0.0496481	0.0306939	#N/A	#N/A	0.108977	0.151051	#N/A	0.476598	#N/A	#N/A	#N/A	0.60936	#N/A	#N/A	0.916342	#N/A	#N/A	0.69004	0.675812	0.836295	0.485699	#N/A	0.231077	1.02824	0.847868	0.145815	1.23716	0.731046	#N/A	#N/A	#N/A	#N/A	#N/A	#N/A	#N/A	#N/A	#N/A	#N/A	0.104988	#N/A	20	ENSG00000184206	GOLGA6L4	protein_coding	golgin A6 family like 4 [Source:HGNC Symbol;Acc:HGNC:27256]
SGCG	#N/A	#N/A	0.210131	0.0251813	0.0808082	0.040307	#N/A	#N/A	#N/A	#N/A	#N/A	#N/A	#N/A	0.193381	0.108286	0.0956415	0.129543	0.100104	0.0731599	0.0608743	0.0610595	#N/A	#N/A	#N/A	0.0269944	#N/A	#N/A	0.060524	0.125086	#N/A	#N/A	#N/A	#N/A	#N/A	#N/A	#N/A	#N/A	#N/A	#N/A	#N/A	#N/A	#N/A	#N/A	#N/A	#N/A	#N/A	#N/A	#N/A	#N/A	#N/A	#N/A	0.0794477	0.612763	#N/A	0.0487178	#N/A	0.0232247	0.0458161	#N/A	#N/A	#N/A	#N/A	#N/A	20	ENSG00000102683	SGCG	protein_coding	sarcoglycan gamma [Source:HGNC Symbol;Acc:HGNC:10809]
GALNTL6	#N/A	#N/A	1.51867	#N/A	#N/A	0.16184	#N/A	#N/A	#N/A	#N/A	#N/A	#N/A	#N/A	2.84449	1.54416	1.17318	0.168676	0.71843	0.263716	0.171948	0.184475	#N/A	#N/A	#N/A	#N/A	#N/A	0.522384	0.455509	0.490775	#N/A	0.97441	#N/A	0.716985	#N/A	#N/A	#N/A	#N/A	#N/A	#N/A	#N/A	#N/A	#N/A	#N/A	#N/A	#N/A	#N/A	#N/A	#N/A	#N/A	#N/A	#N/A	2.83793	#N/A	#N/A	0.114061	#N/A	#N/A	0.123404	#N/A	0.0482217	#N/A	0.296546	#N/A	20	ENSG00000174473	GALNTL6	protein_coding	polypeptide N-acetylgalactosaminyltransferase like 6 [Source:HGNC Symbol;Acc:HGNC:33844]
SLC36A2	#N/A	#N/A	0.0640241	#N/A	0.0319375	0.0274797	#N/A	#N/A	#N/A	#N/A	#N/A	#N/A	#N/A	0.17203	0.0667214	0.0969685	#N/A	0.0992835	0.0601691	0.0464311	0.0453677	0.0415549	#N/A	#N/A	0.0236417	#N/A	0.0587732	#N/A	0.0979168	#N/A	0.040426	#N/A	#N/A	#N/A	#N/A	#N/A	#N/A	#N/A	#N/A	#N/A	#N/A	#N/A	#N/A	#N/A	#N/A	#N/A	#N/A	#N/A	#N/A	#N/A	#N/A	0.0616346	#N/A	0.0165049	0.0394178	#N/A	0.0223348	0.0370578	#N/A	#N/A	#N/A	#N/A	#N/A	20	ENSG00000186335	SLC36A2	protein_coding	solute carrier family 36 member 2 [Source:HGNC Symbol;Acc:HGNC:18762]
ENO4	#N/A	#N/A	0.0992109	#N/A	0.0478504	0.0548592	#N/A	#N/A	#N/A	#N/A	#N/A	#N/A	#N/A	#N/A	#N/A	#N/A	#N/A	#N/A	#N/A	#N/A	#N/A	#N/A	#N/A	#N/A	#N/A	#N/A	#N/A	#N/A	#N/A	#N/A	#N/A	#N/A	#N/A	#N/A	0.192772	0.106118	0.250488	0.226274	0.325903	0.198992	0.76137	0.18604	2.25933	0.177771	0.159955	0.179348	0.238963	0.219667	#N/A	0.314224	0.196136	#N/A	#N/A	#N/A	#N/A	0.0352121	#N/A	#N/A	#N/A	#N/A	#N/A	#N/A	#N/A	20	ENSG00000188316	ENO4	protein_coding	enolase 4 [Source:HGNC Symbol;Acc:HGNC:31670]
SNX18	#N/A	#N/A	1.27412	#N/A	#N/A	#N/A	#N/A	#N/A	#N/A	#N/A	#N/A	#N/A	#N/A	0.922621	#N/A	#N/A	#N/A	#N/A	0.876218	#N/A	#N/A	1.12644	#N/A	#N/A	#N/A	#N/A	#N/A	#N/A	#N/A	#N/A	0.832083	#N/A	0.864686	#N/A	0.76043	1.35773	1.36156	0.756489	1.09441	0.774966	0.777827	0.789894	0.60564	0.751301	0.729158	#N/A	0.671277	0.785964	#N/A	0.667599	#N/A	#N/A	#N/A	#N/A	#N/A	#N/A	#N/A	#N/A	#N/A	#N/A	#N/A	#N/A	#N/A	20	ENSG00000178996	SNX18	protein_coding	sorting nexin 18 [Source:HGNC Symbol;Acc:HGNC:19245]
PPP1R3A	#N/A	#N/A	0.0807367	0.0864871	#N/A	0.0409417	#N/A	#N/A	#N/A	#N/A	#N/A	#N/A	#N/A	0.194435	0.0742262	0.093238	0.0504092	0.106652	0.0671511	0.0559967	0.0572952	0.040075	#N/A	#N/A	0.0231897	#N/A	0.110535	0.074886	0.108073	#N/A	0.14986	#N/A	#N/A	#N/A	#N/A	#N/A	#N/A	#N/A	#N/A	#N/A	#N/A	#N/A	#N/A	#N/A	#N/A	#N/A	#N/A	#N/A	#N/A	#N/A	#N/A	0.0888496	#N/A	#N/A	0.0452015	#N/A	#N/A	0.0325456	#N/A	#N/A	#N/A	#N/A	#N/A	20	ENSG00000154415	PPP1R3A	protein_coding	protein phosphatase 1 regulatory subunit 3A [Source:HGNC Symbol;Acc:HGNC:9291]
RPS24	#N/A	#N/A	0.0461879	#N/A	#N/A	#N/A	#N/A	#N/A	#N/A	#N/A	#N/A	#N/A	#N/A	0.0539361	#N/A	0.0425423	#N/A	#N/A	#N/A	#N/A	#N/A	#N/A	#N/A	#N/A	#N/A	#N/A	0.0518198	#N/A	#N/A	#N/A	#N/A	#N/A	#N/A	#N/A	0.0999934	#N/A	0.0521226	0.0978176	#N/A	#N/A	0.101889	0.09749	0.0861455	0.0832604	0.0684061	0.0825973	0.103046	0.104605	0.0715499	0.102175	0.0957801	0.0532874	#N/A	0.0125935	#N/A	#N/A	#N/A	#N/A	#N/A	#N/A	#N/A	#N/A	#N/A	20	ENSG00000138326	RPS24	protein_coding	ribosomal protein S24 [Source:HGNC Symbol;Acc:HGNC:10411]
ASB5	#N/A	#N/A	0.781641	#N/A	0.233007	0.133797	#N/A	#N/A	#N/A	#N/A	#N/A	#N/A	#N/A	0.473062	0.109828	0.101743	#N/A	0.106119	#N/A	0.0705405	0.0840803	0.106959	#N/A	#N/A	0.0210084	#N/A	#N/A	0.104379	0.0882761	#N/A	#N/A	#N/A	#N/A	#N/A	#N/A	#N/A	#N/A	#N/A	#N/A	#N/A	#N/A	#N/A	#N/A	#N/A	#N/A	#N/A	#N/A	#N/A	#N/A	#N/A	#N/A	0.147995	0.0643362	0.0229317	0.0560108	0.0229304	0.0409685	0.042707	#N/A	#N/A	#N/A	#N/A	#N/A	20	ENSG00000164122	ASB5	protein_coding	ankyrin repeat and SOCS box containing 5 [Source:HGNC Symbol;Acc:HGNC:17180]
PTPRF	#N/A	#N/A	0.233403	#N/A	#N/A	0.0557887	#N/A	#N/A	#N/A	#N/A	#N/A	#N/A	#N/A	#N/A	#N/A	#N/A	#N/A	#N/A	#N/A	#N/A	#N/A	#N/A	#N/A	#N/A	#N/A	0.0691294	#N/A	#N/A	0.148371	#N/A	#N/A	#N/A	#N/A	#N/A	0.510677	#N/A	0.882477	0.406341	0.515977	0.859369	2.47193	0.295565	3.35103	0.276427	0.141103	#N/A	1.06275	1.70799	#N/A	0.270076	1.52248	0.313678	#N/A	#N/A	#N/A	#N/A	#N/A	#N/A	#N/A	#N/A	#N/A	0.11508	#N/A	20	ENSG00000142949	PTPRF	protein_coding	protein tyrosine phosphatase receptor type F [Source:HGNC Symbol;Acc:HGNC:9670]
#255495	#N/A	#N/A	0.594999	#N/A	#N/A	0.0685593	#N/A	#N/A	#N/A	#N/A	#N/A	#N/A	#N/A	#N/A	#N/A	#N/A	#N/A	#N/A	#N/A	#N/A	#N/A	#N/A	#N/A	#N/A	#N/A	#N/A	#N/A	#N/A	#N/A	#N/A	#N/A	#N/A	#N/A	#N/A	1.07429	0.15119	1.36273	1.26819	1.6351	1.85432	1.42233	0.965282	1.1925	0.822796	0.485461	#N/A	1.34199	0.982423	0.17551	1.25636	1.76153	#N/A	#N/A	#N/A	#N/A	#N/A	#N/A	#N/A	#N/A	#N/A	#N/A	0.169101	0.131064	20	ENSG00000255495		lncRNA	novel transcript
#268518	#N/A	#N/A	0.114613	#N/A	#N/A	0.16375	#N/A	#N/A	#N/A	#N/A	#N/A	#N/A	#N/A	0.355537	0.170544	0.114234	0.0653076	0.119847	0.0162254	0.0642965	0.0749586	0.0670795	#N/A	#N/A	0.0268566	#N/A	0.105316	0.0672199	0.0957242	#N/A	#N/A	#N/A	#N/A	#N/A	#N/A	#N/A	#N/A	#N/A	#N/A	#N/A	#N/A	#N/A	#N/A	#N/A	#N/A	#N/A	#N/A	#N/A	#N/A	#N/A	#N/A	0.0881922	#N/A	#N/A	0.056805	#N/A	0.0359184	0.0425301	0.0127782	#N/A	#N/A	#N/A	#N/A	20	ENSG00000268518		lncRNA	novel transcript
LINC01854	#N/A	#N/A	0.0543055	0.0259265	0.0218185	0.024935	#N/A	#N/A	#N/A	#N/A	#N/A	#N/A	#N/A	0.137141	0.0818376	0.0782658	0.027148	0.0785641	0.0321074	#N/A	0.029822	0.0286545	#N/A	#N/A	0.0179164	#N/A	0.0847784	0.0794468	0.0754833	#N/A	0.057648	#N/A	#N/A	#N/A	#N/A	#N/A	#N/A	#N/A	#N/A	#N/A	#N/A	#N/A	#N/A	#N/A	#N/A	#N/A	#N/A	#N/A	#N/A	#N/A	#N/A	0.0651989	#N/A	#N/A	0.026583	#N/A	#N/A	0.0250357	#N/A	#N/A	#N/A	#N/A	#N/A	20	ENSG00000204460	LINC01854	lncRNA	long intergenic non-protein coding RNA 1854 [Source:HGNC Symbol;Acc:HGNC:52670]
EMILIN2	#N/A	#N/A	0.122258	#N/A	0.0466716	0.0548166	#N/A	#N/A	#N/A	#N/A	#N/A	#N/A	#N/A	#N/A	#N/A	#N/A	#N/A	#N/A	0.0853127	#N/A	#N/A	#N/A	#N/A	#N/A	#N/A	#N/A	#N/A	#N/A	#N/A	#N/A	#N/A	#N/A	#N/A	0.0821109	0.216664	#N/A	0.238615	0.180777	0.243495	0.246612	0.235911	0.174901	3.3325	0.184132	0.139913	0.155952	0.626744	0.185338	#N/A	0.625527	0.222679	#N/A	#N/A	#N/A	#N/A	#N/A	#N/A	#N/A	#N/A	#N/A	#N/A	#N/A	#N/A	20	ENSG00000132205	EMILIN2	protein_coding	elastin microfibril interfacer 2 [Source:HGNC Symbol;Acc:HGNC:19881]
CDH7	#N/A	#N/A	0.0437318	0.0275999	#N/A	#N/A	#N/A	#N/A	#N/A	#N/A	#N/A	#N/A	#N/A	0.0485864	#N/A	#N/A	#N/A	0.0702746	#N/A	#N/A	#N/A	#N/A	#N/A	#N/A	#N/A	#N/A	#N/A	#N/A	#N/A	#N/A	0.0660953	#N/A	#N/A	#N/A	0.117758	#N/A	0.0335226	0.109925	0.0308824	0.0942986	0.167779	0.115604	0.101413	0.127858	0.122117	#N/A	0.111537	0.096087	#N/A	0.101152	0.114731	#N/A	#N/A	#N/A	#N/A	#N/A	#N/A	#N/A	#N/A	#N/A	#N/A	0.0847225	#N/A	20	ENSG00000081138	CDH7	protein_coding	cadherin 7 [Source:HGNC Symbol;Acc:HGNC:1766]
LINC00621	#N/A	#N/A	0.0769498	0.0369286	0.0433862	0.0509203	#N/A	#N/A	#N/A	#N/A	#N/A	#N/A	#N/A	#N/A	#N/A	#N/A	#N/A	0.117419	#N/A	#N/A	#N/A	#N/A	#N/A	#N/A	#N/A	#N/A	#N/A	#N/A	#N/A	#N/A	#N/A	#N/A	#N/A	#N/A	0.257738	#N/A	0.19982	0.173229	0.578355	0.162297	3.74904	0.172212	2.04803	#N/A	0.148133	0.166479	0.478816	0.375524	#N/A	0.343369	0.227389	#N/A	#N/A	#N/A	#N/A	#N/A	#N/A	#N/A	#N/A	#N/A	#N/A	0.141593	#N/A	20	ENSG00000262619	LINC00621	lncRNA	long intergenic non-protein coding RNA 621 [Source:HGNC Symbol;Acc:HGNC:44227]
LINC01208	#N/A	#N/A	0.135453	#N/A	#N/A	#N/A	#N/A	#N/A	#N/A	#N/A	#N/A	#N/A	#N/A	#N/A	#N/A	#N/A	#N/A	0.103097	#N/A	#N/A	0.0738805	#N/A	#N/A	#N/A	#N/A	#N/A	#N/A	#N/A	#N/A	#N/A	#N/A	#N/A	#N/A	0.0824805	0.352682	#N/A	0.360046	0.633679	1.27451	0.92016	2.0527	#N/A	2.28946	0.132299	0.12379	0.145663	1.70283	0.917395	#N/A	0.627105	1.18555	0.183118	#N/A	#N/A	0.048712	#N/A	#N/A	#N/A	#N/A	#N/A	#N/A	#N/A	#N/A	20	ENSG00000223715	LINC01208	lncRNA	long intergenic non-protein coding RNA 1208 [Source:HGNC Symbol;Acc:HGNC:49639]
PHKA1	#N/A	#N/A	0.170245	#N/A	#N/A	0.0413249	#N/A	#N/A	#N/A	#N/A	#N/A	#N/A	#N/A	0.158142	0.297938	0.0847559	0.0305357	0.120302	0.0597958	0.0620172	0.0434382	0.060995	#N/A	#N/A	0.0226875	#N/A	0.111735	0.0490083	0.116277	#N/A	#N/A	#N/A	#N/A	#N/A	#N/A	#N/A	#N/A	#N/A	#N/A	#N/A	#N/A	#N/A	#N/A	#N/A	#N/A	#N/A	#N/A	#N/A	#N/A	#N/A	#N/A	0.0901817	#N/A	#N/A	0.0482507	#N/A	0.0240929	0.0355521	0.00666142	#N/A	#N/A	#N/A	#N/A	20	ENSG00000067177	PHKA1	protein_coding	phosphorylase kinase regulatory subunit alpha 1 [Source:HGNC Symbol;Acc:HGNC:8925]
#229846	#N/A	#N/A	0.0122549	#N/A	0.0200059	#N/A	#N/A	#N/A	#N/A	#N/A	#N/A	#N/A	#N/A	0.000855207	0.0618244	#N/A	#N/A	#N/A	#N/A	#N/A	#N/A	#N/A	0.0440151	#N/A	#N/A	#N/A	#N/A	#N/A	#N/A	#N/A	#N/A	#N/A	0.0444644	#N/A	0.0407369	#N/A	0.00400212	0.0450692	0.0296469	0.00212789	0.00439522	#N/A	0.0190951	#N/A	0.0938601	0.0538019	0.036698	0.024834	#N/A	0.0119154	#N/A	0.0233996	0.0260959	#N/A	#N/A	#N/A	#N/A	#N/A	#N/A	#N/A	#N/A	#N/A	#N/A	20	ENSG00000229846		lncRNA	novel transcript
MRPS18A	#N/A	#N/A	0.0437456	#N/A	#N/A	#N/A	#N/A	#N/A	#N/A	#N/A	#N/A	#N/A	#N/A	#N/A	0.0314397	#N/A	0.02652	#N/A	#N/A	#N/A	#N/A	0.0497094	0.0604863	0.0409027	#N/A	0.0550591	#N/A	#N/A	#N/A	#N/A	0.0872257	#N/A	0.0623809	#N/A	0.0106619	#N/A	0.0456554	0.163887	#N/A	#N/A	0.181157	#N/A	0.536901	0.0045528	#N/A	#N/A	0.0905644	0.156594	#N/A	0.146994	#N/A	0.0463633	#N/A	0.0208771	#N/A	#N/A	#N/A	#N/A	#N/A	#N/A	#N/A	#N/A	#N/A	20	ENSG00000096080	MRPS18A	protein_coding	mitochondrial ribosomal protein S18A [Source:HGNC Symbol;Acc:HGNC:14515]
TIAM1	#N/A	#N/A	0.585806	0.105233	0.0411436	0.0447138	#N/A	#N/A	#N/A	#N/A	#N/A	#N/A	#N/A	#N/A	#N/A	#N/A	#N/A	#N/A	#N/A	#N/A	#N/A	#N/A	#N/A	#N/A	#N/A	#N/A	#N/A	#N/A	#N/A	#N/A	#N/A	#N/A	#N/A	#N/A	2.17274	#N/A	0.905183	2.57501	1.41131	1.06762	2.92723	0.766584	2.34581	0.823776	1.17189	0.186548	1.03731	2.41978	#N/A	1.6922	2.18965	#N/A	#N/A	#N/A	0.0445572	#N/A	#N/A	#N/A	#N/A	#N/A	#N/A	#N/A	#N/A	20	ENSG00000156299	TIAM1	protein_coding	TIAM Rac1 associated GEF 1 [Source:HGNC Symbol;Acc:HGNC:11805]
LINC01950	#N/A	#N/A	1.50127	#N/A	0.0882902	0.057818	#N/A	#N/A	#N/A	#N/A	#N/A	#N/A	#N/A	1.79213	#N/A	0.233672	0.0776569	0.152508	#N/A	0.0892214	0.0886874	#N/A	#N/A	#N/A	0.0379828	#N/A	0.242115	0.155562	0.178889	#N/A	0.704677	0.0442965	#N/A	#N/A	#N/A	#N/A	#N/A	#N/A	#N/A	#N/A	#N/A	#N/A	#N/A	#N/A	#N/A	#N/A	#N/A	#N/A	#N/A	#N/A	#N/A	0.990929	#N/A	0.0449341	0.0663398	#N/A	#N/A	0.0530764	0.0080667	#N/A	#N/A	#N/A	#N/A	20	ENSG00000251027	LINC01950	lncRNA	long intergenic non-protein coding RNA 1950 [Source:HGNC Symbol;Acc:HGNC:52773]
RUBCNL	#N/A	#N/A	0.0562672	#N/A	0.0327665	0.0485874	#N/A	#N/A	#N/A	#N/A	#N/A	#N/A	#N/A	#N/A	#N/A	#N/A	#N/A	#N/A	#N/A	#N/A	#N/A	#N/A	#N/A	#N/A	#N/A	#N/A	#N/A	#N/A	#N/A	#N/A	#N/A	#N/A	#N/A	#N/A	0.137192	#N/A	0.231779	0.155094	0.192675	0.1482	2.49553	0.0705382	2.97901	0.181076	0.127719	#N/A	0.172475	0.190039	#N/A	0.28886	0.442268	0.0479722	0.0253614	#N/A	0.0471252	#N/A	#N/A	#N/A	#N/A	#N/A	#N/A	#N/A	#N/A	20	ENSG00000102445	RUBCNL	protein_coding	rubicon like autophagy enhancer [Source:HGNC Symbol;Acc:HGNC:20420]
KCTD1	#N/A	#N/A	0.59243	#N/A	#N/A	#N/A	#N/A	#N/A	#N/A	#N/A	#N/A	#N/A	#N/A	1.79825	1.86198	1.04188	#N/A	1.31143	#N/A	1.2901	1.11535	1.93614	0.812521	#N/A	0.508425	#N/A	1.64904	4.31035	4.47319	#N/A	#N/A	#N/A	0.929409	#N/A	#N/A	#N/A	#N/A	#N/A	#N/A	#N/A	#N/A	#N/A	#N/A	#N/A	#N/A	#N/A	#N/A	#N/A	#N/A	#N/A	#N/A	1.53521	#N/A	2.14818	2.73352	1.35661	#N/A	1.02307	#N/A	#N/A	#N/A	3.1241	#N/A	20	ENSG00000134504	KCTD1	protein_coding	potassium channel tetramerization domain containing 1 [Source:HGNC Symbol;Acc:HGNC:18249]
COL22A1	#N/A	#N/A	0.0153497	0.0231738	#N/A	#N/A	#N/A	#N/A	#N/A	#N/A	#N/A	#N/A	#N/A	0.038458	0.0450553	0.0433065	#N/A	#N/A	#N/A	#N/A	#N/A	#N/A	#N/A	#N/A	#N/A	#N/A	0.097027	#N/A	0.0846911	#N/A	0.0800687	#N/A	#N/A	#N/A	0.047656	0.0387323	#N/A	0.0381646	0.0219844	#N/A	0.669695	0.0699986	0.361288	#N/A	0.0755838	#N/A	0.0834671	0.0913037	#N/A	0.0563619	#N/A	0.0236564	#N/A	#N/A	#N/A	#N/A	#N/A	#N/A	#N/A	#N/A	#N/A	#N/A	#N/A	20	ENSG00000169436	COL22A1	protein_coding	collagen type XXII alpha 1 chain [Source:HGNC Symbol;Acc:HGNC:22989]
TMEM43	#N/A	#N/A	0.740983	#N/A	0.775279	#N/A	#N/A	#N/A	#N/A	#N/A	#N/A	#N/A	#N/A	#N/A	#N/A	#N/A	#N/A	#N/A	#N/A	#N/A	#N/A	#N/A	#N/A	#N/A	#N/A	1.13051	#N/A	#N/A	#N/A	#N/A	#N/A	#N/A	#N/A	#N/A	1.42559	1.26678	1.58119	1.32988	1.36477	1.09444	1.29723	1.22896	1.01916	1.04751	0.884641	1.35411	1.13571	0.93567	1.341	1.10943	0.753246	#N/A	#N/A	#N/A	#N/A	#N/A	#N/A	#N/A	#N/A	#N/A	#N/A	#N/A	#N/A	20	ENSG00000170876	TMEM43	protein_coding	transmembrane protein 43 [Source:HGNC Symbol;Acc:HGNC:28472]
RAB39A	#N/A	#N/A	0.0427399	#N/A	#N/A	#N/A	#N/A	#N/A	#N/A	#N/A	#N/A	#N/A	#N/A	0.0849393	0.0995978	0.106379	#N/A	0.103545	#N/A	#N/A	#N/A	#N/A	#N/A	#N/A	#N/A	#N/A	#N/A	#N/A	#N/A	#N/A	#N/A	#N/A	#N/A	#N/A	0.185411	#N/A	#N/A	0.171391	0.161147	0.122561	2.51418	0.164252	0.637437	0.108486	0.126176	#N/A	0.34178	0.141604	0.125453	0.13906	0.176942	#N/A	0.0498453	#N/A	#N/A	#N/A	#N/A	#N/A	#N/A	#N/A	#N/A	#N/A	#N/A	20	ENSG00000179331	RAB39A	protein_coding	RAB39A, member RAS oncogene family [Source:HGNC Symbol;Acc:HGNC:16521]
#254031	#N/A	#N/A	0.0391326	0.0314958	#N/A	#N/A	0.0177384	#N/A	#N/A	#N/A	#N/A	#N/A	#N/A	0.0843616	0.0780691	0.0567189	#N/A	#N/A	#N/A	#N/A	#N/A	#N/A	0.0572099	#N/A	#N/A	#N/A	0.118611	#N/A	0.106081	#N/A	0.0886524	#N/A	0.0751726	#N/A	#N/A	#N/A	0.0849072	0.409986	#N/A	#N/A	#N/A	#N/A	0.909814	#N/A	#N/A	#N/A	#N/A	0.243871	#N/A	0.110538	#N/A	0.0476556	#N/A	#N/A	0.0396878	#N/A	#N/A	#N/A	#N/A	#N/A	0.0310533	0.0875526	#N/A	20	ENSG00000254031		lncRNA	novel transcript
CCDC124	#N/A	#N/A	0.0460207	0.0257641	#N/A	#N/A	#N/A	#N/A	#N/A	#N/A	#N/A	#N/A	#N/A	0.0907273	0.057317	0.0558218	#N/A	#N/A	#N/A	#N/A	#N/A	#N/A	#N/A	#N/A	#N/A	#N/A	#N/A	#N/A	#N/A	#N/A	0.0510691	#N/A	#N/A	#N/A	0.0936116	#N/A	0.0722681	0.0702935	0.0665594	0.015041	1.14674	#N/A	0.345986	0.0585682	0.0918111	0.104492	0.199369	0.0661328	#N/A	0.0754182	0.0936825	#N/A	#N/A	#N/A	#N/A	#N/A	#N/A	#N/A	#N/A	#N/A	#N/A	#N/A	#N/A	20	ENSG00000007080	CCDC124	protein_coding	coiled-coil domain containing 124 [Source:HGNC Symbol;Acc:HGNC:25171]
#285155	#N/A	#N/A	1.82731	#N/A	#N/A	0.0707857	#N/A	#N/A	#N/A	#N/A	#N/A	#N/A	#N/A	0.230683	0.632156	0.125085	0.0740276	0.148535	0.0689562	0.0699078	0.0813687	0.0636602	#N/A	#N/A	0.035303	#N/A	0.270681	0.139092	0.164667	#N/A	#N/A	0.0401913	#N/A	#N/A	#N/A	#N/A	#N/A	#N/A	#N/A	#N/A	#N/A	#N/A	#N/A	#N/A	#N/A	#N/A	#N/A	#N/A	#N/A	#N/A	#N/A	0.11433	#N/A	0.0569466	0.0608188	#N/A	#N/A	0.0587397	#N/A	#N/A	#N/A	#N/A	#N/A	20	ENSG00000285155		lncRNA	novel transcript
PRR5L	#N/A	#N/A	#N/A	0.218761	#N/A	0.139879	#N/A	#N/A	#N/A	#N/A	#N/A	#N/A	#N/A	#N/A	#N/A	#N/A	#N/A	#N/A	#N/A	#N/A	0.130507	#N/A	#N/A	#N/A	#N/A	#N/A	#N/A	#N/A	#N/A	#N/A	#N/A	#N/A	#N/A	#N/A	5.11487	0.139232	1.90034	4.5171	2.63474	3.05257	4.08799	1.88879	3.10153	2.80901	1.45094	0.260328	2.91924	3.03406	#N/A	3.02131	3.08832	#N/A	#N/A	#N/A	#N/A	#N/A	#N/A	#N/A	#N/A	#N/A	0.161012	#N/A	#N/A	20	ENSG00000135362	PRR5L	protein_coding	proline rich 5 like [Source:HGNC Symbol;Acc:HGNC:25878]
#259560	#N/A	#N/A	#N/A	0.130735	#N/A	0.0698554	#N/A	#N/A	#N/A	#N/A	#N/A	#N/A	#N/A	0.275933	0.305708	0.310779	0.0956214	0.206221	0.107617	0.0929851	0.0619252	#N/A	#N/A	#N/A	0.0394038	#N/A	#N/A	#N/A	0.18441	#N/A	#N/A	#N/A	#N/A	#N/A	#N/A	#N/A	#N/A	#N/A	#N/A	#N/A	#N/A	#N/A	#N/A	#N/A	#N/A	#N/A	#N/A	#N/A	#N/A	#N/A	#N/A	0.249491	0.365938	0.0580667	0.0727027	#N/A	0.0473429	0.0682188	0.00873602	#N/A	#N/A	0.159026	#N/A	20	ENSG00000259560		lncRNA	novel transcript
#267284	#N/A	#N/A	#N/A	0.0194096	#N/A	#N/A	#N/A	#N/A	#N/A	#N/A	#N/A	#N/A	#N/A	#N/A	0.0808265	#N/A	#N/A	#N/A	#N/A	#N/A	#N/A	#N/A	#N/A	#N/A	#N/A	#N/A	0.0959436	0.0691627	#N/A	#N/A	#N/A	#N/A	#N/A	#N/A	0.0618954	#N/A	0.031323	0.0590783	0.0415949	0.0626914	0.319785	0.0728565	1.417	0.034332	0.0794852	#N/A	0.194346	0.0650376	#N/A	0.025968	0.0915241	0.0315019	#N/A	#N/A	#N/A	#N/A	#N/A	#N/A	#N/A	#N/A	#N/A	0.086139	#N/A	20	ENSG00000267284		lncRNA	novel transcript
SERF2	#N/A	#N/A	#N/A	#N/A	0.0205836	#N/A	#N/A	#N/A	#N/A	#N/A	#N/A	#N/A	#N/A	#N/A	#N/A	#N/A	#N/A	#N/A	#N/A	#N/A	#N/A	#N/A	#N/A	#N/A	#N/A	0.0402628	0.0735918	#N/A	0.0230605	#N/A	#N/A	#N/A	#N/A	#N/A	0.111068	#N/A	0.101134	0.0976702	#N/A	#N/A	0.0952182	0.0987945	0.0892882	0.0682468	0.0955189	0.0780544	0.0935943	0.0658063	0.0655789	0.0563489	0.0516557	0.0309783	#N/A	#N/A	#N/A	#N/A	#N/A	#N/A	#N/A	#N/A	#N/A	#N/A	0.04464	20	ENSG00000140264	SERF2	protein_coding	small EDRK-rich factor 2 [Source:HGNC Symbol;Acc:HGNC:10757]
GPR108	#N/A	#N/A	#N/A	#N/A	0.772645	#N/A	#N/A	#N/A	#N/A	#N/A	#N/A	#N/A	#N/A	#N/A	#N/A	#N/A	#N/A	#N/A	#N/A	#N/A	#N/A	#N/A	#N/A	#N/A	#N/A	#N/A	1.00454	#N/A	1.48987	#N/A	#N/A	#N/A	#N/A	#N/A	0.742561	#N/A	1.17362	0.900247	0.801997	0.844534	0.748785	0.843395	0.747629	1.00062	0.846933	#N/A	0.953498	0.982885	1.28239	0.935369	0.969355	#N/A	#N/A	#N/A	#N/A	#N/A	#N/A	#N/A	#N/A	0.0948436	#N/A	1.18721	#N/A	20	ENSG00000125734	GPR108	protein_coding	G protein-coupled receptor 108 [Source:HGNC Symbol;Acc:HGNC:17829]
MIR4713HG	#N/A	#N/A	#N/A	#N/A	0.0423826	0.0478781	#N/A	#N/A	#N/A	#N/A	#N/A	#N/A	#N/A	#N/A	0.0890413	#N/A	#N/A	#N/A	#N/A	#N/A	#N/A	#N/A	#N/A	#N/A	#N/A	#N/A	#N/A	#N/A	#N/A	#N/A	#N/A	#N/A	#N/A	#N/A	0.117447	#N/A	0.0377558	0.215767	0.126861	0.0989349	1.42681	0.138613	0.330193	0.0719682	0.116101	0.133878	0.307504	0.16914	#N/A	0.19224	0.219598	0.119002	#N/A	#N/A	0.0479544	#N/A	#N/A	#N/A	#N/A	#N/A	#N/A	#N/A	#N/A	20	ENSG00000259240	MIR4713HG	lncRNA	MIR4713 host gene [Source:HGNC Symbol;Acc:HGNC:53124]
ANKRD2	#N/A	#N/A	#N/A	#N/A	#N/A	0.0370485	0.0137803	#N/A	#N/A	#N/A	#N/A	#N/A	#N/A	0.169869	0.0727284	0.0945178	0.0381059	0.0785357	0.0568028	0.0456934	0.0457606	#N/A	#N/A	#N/A	0.0235683	#N/A	0.0967101	0.104827	0.12149	#N/A	0.0561111	#N/A	#N/A	#N/A	#N/A	#N/A	#N/A	#N/A	#N/A	#N/A	#N/A	#N/A	#N/A	#N/A	#N/A	#N/A	#N/A	#N/A	#N/A	#N/A	#N/A	#N/A	0.0703795	0.0164515	0.038332	#N/A	0.0224502	0.024403	#N/A	#N/A	#N/A	#N/A	#N/A	20	ENSG00000165887	ANKRD2	protein_coding	ankyrin repeat domain 2 [Source:HGNC Symbol;Acc:HGNC:495]
IL17RD	#N/A	#N/A	#N/A	#N/A	#N/A	0.0407633	#N/A	#N/A	#N/A	#N/A	#N/A	#N/A	#N/A	#N/A	#N/A	#N/A	#N/A	#N/A	#N/A	#N/A	#N/A	#N/A	#N/A	#N/A	#N/A	#N/A	0.109686	#N/A	0.110009	#N/A	#N/A	#N/A	#N/A	#N/A	0.146405	#N/A	0.142496	0.149733	0.0992522	0.129396	0.466059	0.151806	0.258441	0.148188	0.125593	0.0925479	0.117895	0.165359	0.114505	0.119424	0.129785	#N/A	#N/A	#N/A	#N/A	#N/A	#N/A	#N/A	#N/A	#N/A	#N/A	0.0946259	#N/A	20	ENSG00000144730	IL17RD	protein_coding	interleukin 17 receptor D [Source:HGNC Symbol;Acc:HGNC:17616]
MS4A4E	#N/A	#N/A	#N/A	#N/A	#N/A	0.0542205	#N/A	#N/A	#N/A	#N/A	#N/A	#N/A	#N/A	#N/A	0.1209	0.101306	#N/A	0.103257	#N/A	#N/A	#N/A	#N/A	#N/A	#N/A	#N/A	#N/A	#N/A	#N/A	#N/A	#N/A	0.098349	#N/A	#N/A	#N/A	0.193586	#N/A	0.315375	0.220256	0.492048	0.234769	0.398981	0.174336	3.05658	0.163062	0.195712	0.154774	0.522361	0.184019	#N/A	0.268827	0.207343	#N/A	#N/A	#N/A	#N/A	#N/A	#N/A	#N/A	#N/A	#N/A	#N/A	#N/A	#N/A	20	ENSG00000214787	MS4A4E	protein_coding	membrane spanning 4-domains A4E [Source:HGNC Symbol;Acc:HGNC:14284]
SLC9A3R1	#N/A	#N/A	#N/A	#N/A	#N/A	#N/A	0.0302061	#N/A	#N/A	#N/A	#N/A	#N/A	#N/A	#N/A	#N/A	0.110757	#N/A	0.113866	#N/A	#N/A	#N/A	0.0914362	#N/A	#N/A	#N/A	#N/A	#N/A	#N/A	#N/A	#N/A	#N/A	#N/A	#N/A	#N/A	0.259951	0.100485	0.2446	0.271047	0.438116	0.447549	6.45248	0.213323	5.76238	0.295071	0.245102	0.212068	0.337621	0.271301	#N/A	0.693131	0.443933	#N/A	#N/A	#N/A	#N/A	#N/A	#N/A	#N/A	#N/A	#N/A	#N/A	#N/A	#N/A	20	ENSG00000109062	SLC9A3R1	protein_coding	SLC9A3 regulator 1 [Source:HGNC Symbol;Acc:HGNC:11075]
C1RL-AS1#205885	#N/A	#N/A	#N/A	#N/A	#N/A	#N/A	0.032505	#N/A	#N/A	#N/A	#N/A	#N/A	#N/A	#N/A	#N/A	#N/A	#N/A	#N/A	#N/A	#N/A	#N/A	#N/A	#N/A	#N/A	#N/A	#N/A	#N/A	0.158311	#N/A	#N/A	#N/A	#N/A	#N/A	#N/A	3.88342	0.121691	3.89203	4.38926	3.61639	3.99079	5.07545	0.554453	3.76963	1.75138	0.71775	0.237565	3.37909	3.79118	#N/A	2.73955	4.85119	#N/A	0.175645	#N/A	0.0719156	#N/A	#N/A	#N/A	#N/A	#N/A	#N/A	#N/A	#N/A	20	ENSG00000205885	C1RL-AS1	lncRNA	C1RL antisense RNA 1 [Source:HGNC Symbol;Acc:HGNC:27461]
PDZD4	#N/A	#N/A	#N/A	#N/A	#N/A	#N/A	0.0193701	#N/A	#N/A	#N/A	#N/A	#N/A	#N/A	0.115794	0.099336	0.0944573	#N/A	#N/A	#N/A	#N/A	#N/A	#N/A	#N/A	#N/A	#N/A	#N/A	0.137218	0.0986208	#N/A	#N/A	0.10852	#N/A	#N/A	#N/A	#N/A	#N/A	#N/A	0.229958	0.182347	#N/A	0.992211	0.0760702	2.00066	0.0890529	0.136238	#N/A	0.312845	0.283091	#N/A	0.211376	0.215941	0.0635405	#N/A	#N/A	0.0440082	#N/A	#N/A	#N/A	#N/A	#N/A	#N/A	#N/A	#N/A	20	ENSG00000067840	PDZD4	protein_coding	PDZ domain containing 4 [Source:HGNC Symbol;Acc:HGNC:21167]
ST3GAL1	#N/A	#N/A	#N/A	#N/A	#N/A	#N/A	#N/A	#N/A	#N/A	#N/A	#N/A	#N/A	#N/A	3.11805	1.49497	2.01155	1.77651	3.2042	2.77934	5.95745	2.09724	2.90179	#N/A	1.79883	0.844858	#N/A	#N/A	#N/A	#N/A	#N/A	#N/A	#N/A	#N/A	#N/A	#N/A	#N/A	#N/A	#N/A	#N/A	#N/A	#N/A	#N/A	#N/A	#N/A	#N/A	#N/A	#N/A	#N/A	#N/A	#N/A	#N/A	4.60289	1.71483	1.97801	4.40046	2.71966	1.49188	3.78993	1.407	2.8027	#N/A	#N/A	#N/A	20	ENSG00000008513	ST3GAL1	protein_coding	ST3 beta-galactoside alpha-2,3-sialyltransferase 1 [Source:HGNC Symbol;Acc:HGNC:10862]
AK9	#N/A	#N/A	#N/A	#N/A	#N/A	#N/A	#N/A	#N/A	#N/A	#N/A	#N/A	#N/A	#N/A	1.28143	0.830621	1.57848	1.13075	1.27639	1.66137	1.54751	1.01971	1.71949	#N/A	1.24116	#N/A	#N/A	1.04777	1.27448	1.14704	#N/A	0.636892	#N/A	#N/A	#N/A	#N/A	#N/A	#N/A	#N/A	#N/A	#N/A	#N/A	#N/A	#N/A	#N/A	#N/A	#N/A	#N/A	#N/A	#N/A	#N/A	#N/A	1.12355	0.821327	1.0308	0.913673	1.44416	#N/A	2.30205	#N/A	#N/A	#N/A	#N/A	#N/A	20	ENSG00000155085	AK9	protein_coding	adenylate kinase 9 [Source:HGNC Symbol;Acc:HGNC:33814]
SGO2	#N/A	#N/A	#N/A	#N/A	#N/A	#N/A	#N/A	#N/A	#N/A	#N/A	#N/A	#N/A	#N/A	1.16511	#N/A	#N/A	#N/A	#N/A	#N/A	0.192548	#N/A	0.211187	#N/A	#N/A	#N/A	#N/A	#N/A	#N/A	#N/A	#N/A	#N/A	#N/A	#N/A	#N/A	1.82851	0.202467	2.52072	2.0769	2.15889	2.29239	2.22246	1.7605	2.41226	2.21589	2.73058	1.22222	1.77222	2.24294	#N/A	2.26243	2.43801	#N/A	0.438324	#N/A	#N/A	#N/A	#N/A	#N/A	#N/A	#N/A	#N/A	#N/A	#N/A	20	ENSG00000163535	SGO2	protein_coding	shugoshin 2 [Source:HGNC Symbol;Acc:HGNC:30812]
PTPRT	#N/A	#N/A	#N/A	#N/A	#N/A	#N/A	#N/A	#N/A	#N/A	#N/A	#N/A	#N/A	#N/A	0.60507	#N/A	0.140337	#N/A	0.124902	0.0881979	#N/A	#N/A	0.087614	#N/A	#N/A	#N/A	#N/A	#N/A	#N/A	#N/A	#N/A	#N/A	#N/A	#N/A	#N/A	1.17344	#N/A	#N/A	1.89651	0.510213	0.921621	2.57114	0.266877	1.20199	0.366605	0.52851	0.147193	0.811681	0.719709	#N/A	0.796809	1.38336	#N/A	#N/A	0.0408888	#N/A	#N/A	#N/A	#N/A	#N/A	#N/A	#N/A	#N/A	#N/A	20	ENSG00000196090	PTPRT	protein_coding	protein tyrosine phosphatase receptor type T [Source:HGNC Symbol;Acc:HGNC:9682]
C1QTNF12	#N/A	#N/A	#N/A	#N/A	#N/A	#N/A	#N/A	#N/A	#N/A	#N/A	#N/A	#N/A	#N/A	0.134673	0.105962	#N/A	#N/A	#N/A	#N/A	#N/A	#N/A	#N/A	0.0920564	#N/A	#N/A	0.0747468	#N/A	#N/A	#N/A	#N/A	#N/A	#N/A	#N/A	#N/A	0.16042	#N/A	0.178089	0.191307	0.255253	0.125338	1.0605	0.134634	2.54658	0.132573	0.154157	0.16413	0.181237	0.16229	#N/A	0.158157	0.192293	#N/A	0.0501806	#N/A	#N/A	#N/A	#N/A	#N/A	#N/A	#N/A	#N/A	#N/A	#N/A	20	ENSG00000184163	C1QTNF12	protein_coding	C1q and TNF related 12 [Source:HGNC Symbol;Acc:HGNC:32308]
CDK10	#N/A	#N/A	#N/A	#N/A	#N/A	#N/A	#N/A	#N/A	#N/A	#N/A	#N/A	#N/A	#N/A	#N/A	#N/A	#N/A	#N/A	#N/A	#N/A	0.807474	#N/A	#N/A	1.18885	#N/A	#N/A	#N/A	#N/A	#N/A	#N/A	#N/A	#N/A	#N/A	#N/A	#N/A	0.665092	#N/A	0.744698	0.799291	0.675116	0.74137	0.808044	0.948903	0.762519	0.979331	0.995114	#N/A	0.788488	0.757402	3.16127	0.942919	0.743977	0.732557	#N/A	#N/A	#N/A	0.443252	#N/A	0.526652	#N/A	#N/A	#N/A	#N/A	#N/A	20	ENSG00000185324	CDK10	protein_coding	cyclin dependent kinase 10 [Source:HGNC Symbol;Acc:HGNC:1770]
TMEM51-AS2	#N/A	#N/A	#N/A	#N/A	#N/A	#N/A	#N/A	#N/A	#N/A	#N/A	#N/A	#N/A	#N/A	0.0893116	0.0963675	#N/A	#N/A	0.0871524	#N/A	#N/A	#N/A	#N/A	0.0686073	#N/A	#N/A	#N/A	#N/A	#N/A	#N/A	#N/A	0.0824726	#N/A	#N/A	#N/A	0.162762	#N/A	0.134625	0.160244	0.112163	0.165542	0.161761	0.144168	0.171898	0.151408	0.135681	0.120976	0.162631	0.158989	#N/A	0.160515	0.170802	#N/A	#N/A	#N/A	#N/A	#N/A	#N/A	#N/A	#N/A	#N/A	#N/A	#N/A	#N/A	20	ENSG00000204464	TMEM51-AS2	lncRNA	TMEM51 antisense RNA 2 [Source:HGNC Symbol;Acc:HGNC:32332]
#259732	#N/A	#N/A	#N/A	#N/A	#N/A	#N/A	#N/A	#N/A	#N/A	#N/A	#N/A	#N/A	#N/A	0.136285	#N/A	0.095217	0.0476917	0.10491	#N/A	#N/A	#N/A	#N/A	0.0827914	#N/A	#N/A	#N/A	#N/A	0.105092	#N/A	#N/A	#N/A	#N/A	#N/A	#N/A	0.203169	#N/A	0.405099	0.598585	0.498124	0.378222	1.6604	#N/A	1.7317	0.12772	#N/A	0.1335	0.866953	0.281815	#N/A	0.837717	0.928606	0.0856762	#N/A	#N/A	#N/A	#N/A	#N/A	#N/A	#N/A	#N/A	#N/A	#N/A	#N/A	20	ENSG00000259732		lncRNA	novel transcript, sense overlapping to CCNB2
PLCB3	#N/A	#N/A	#N/A	#N/A	#N/A	#N/A	#N/A	#N/A	#N/A	#N/A	#N/A	#N/A	#N/A	0.901473	#N/A	#N/A	#N/A	#N/A	#N/A	#N/A	#N/A	#N/A	0.801163	#N/A	#N/A	#N/A	#N/A	#N/A	#N/A	#N/A	1.05086	#N/A	#N/A	#N/A	1.80567	#N/A	1.60976	2.07271	2.25671	1.88068	2.00369	2.30323	1.91025	2.05403	1.09648	0.765253	1.51321	1.69505	0.371217	1.49629	1.9945	#N/A	#N/A	#N/A	#N/A	#N/A	#N/A	#N/A	#N/A	#N/A	0.188189	#N/A	#N/A	20	ENSG00000149782	PLCB3	protein_coding	phospholipase C beta 3 [Source:HGNC Symbol;Acc:HGNC:9056]
C21orf91	#N/A	#N/A	#N/A	#N/A	#N/A	#N/A	#N/A	#N/A	#N/A	#N/A	#N/A	#N/A	#N/A	#N/A	#N/A	#N/A	#N/A	#N/A	#N/A	#N/A	#N/A	#N/A	1.01976	0.538584	#N/A	#N/A	1.26239	2.03074	#N/A	#N/A	#N/A	#N/A	#N/A	#N/A	1.22003	#N/A	2.03387	1.32921	2.12954	1.39025	1.12575	0.881933	1.58698	1.79501	1.85326	1.86065	1.54224	1.62279	1.31746	1.689	1.15496	#N/A	#N/A	#N/A	#N/A	#N/A	#N/A	#N/A	#N/A	#N/A	#N/A	#N/A	#N/A	20	ENSG00000154642	C21orf91	protein_coding	chromosome 21 open reading frame 91 [Source:HGNC Symbol;Acc:HGNC:16459]
#247970	#N/A	#N/A	#N/A	#N/A	#N/A	#N/A	#N/A	#N/A	#N/A	#N/A	#N/A	#N/A	#N/A	#N/A	#N/A	0.183627	#N/A	#N/A	#N/A	#N/A	0.0926504	#N/A	0.16025	#N/A	#N/A	0.0950368	0.206287	#N/A	0.18208	#N/A	#N/A	#N/A	#N/A	#N/A	1.15266	#N/A	0.9826	0.97417	1.60318	1.22353	1.2852	0.806383	1.71252	0.891572	0.484441	#N/A	1.66039	1.21252	#N/A	1.83387	1.27105	#N/A	#N/A	#N/A	#N/A	#N/A	#N/A	#N/A	#N/A	#N/A	#N/A	#N/A	#N/A	20	ENSG00000247970		lncRNA	novel transcript
TMED9	#N/A	#N/A	#N/A	#N/A	#N/A	#N/A	#N/A	#N/A	#N/A	#N/A	#N/A	#N/A	#N/A	#N/A	#N/A	#N/A	#N/A	#N/A	#N/A	#N/A	#N/A	#N/A	0.803503	0.43677	#N/A	#N/A	1.51201	1.58744	#N/A	#N/A	#N/A	#N/A	#N/A	#N/A	2.39443	0.791285	3.03191	1.99398	2.75928	2.18049	2.4158	1.59506	2.05292	1.83559	1.83219	1.39667	2.02153	2.26934	#N/A	2.30934	2.22372	#N/A	#N/A	#N/A	#N/A	#N/A	#N/A	#N/A	#N/A	#N/A	#N/A	#N/A	#N/A	20	ENSG00000184840	TMED9	protein_coding	transmembrane p24 trafficking protein 9 [Source:HGNC Symbol;Acc:HGNC:24878]
APOL2	#N/A	#N/A	#N/A	#N/A	#N/A	#N/A	#N/A	#N/A	#N/A	#N/A	#N/A	#N/A	#N/A	#N/A	#N/A	#N/A	#N/A	#N/A	#N/A	#N/A	#N/A	#N/A	0.770603	#N/A	#N/A	#N/A	#N/A	#N/A	#N/A	#N/A	#N/A	#N/A	#N/A	#N/A	1.73642	#N/A	2.09181	1.48845	2.19166	1.87964	1.63118	1.36487	1.44855	1.11267	1.42614	0.796258	1.30898	1.68705	#N/A	1.65732	1.5675	0.895046	0.683642	#N/A	#N/A	#N/A	#N/A	0.269847	#N/A	#N/A	0.523762	#N/A	#N/A	20	ENSG00000128335	APOL2	protein_coding	apolipoprotein L2 [Source:HGNC Symbol;Acc:HGNC:619]
ATP13A3-DT	#N/A	#N/A	#N/A	#N/A	#N/A	#N/A	#N/A	#N/A	#N/A	#N/A	#N/A	#N/A	#N/A	#N/A	#N/A	#N/A	#N/A	#N/A	#N/A	#N/A	#N/A	#N/A	0.0560689	#N/A	#N/A	0.0662126	0.119705	0.0895071	#N/A	#N/A	#N/A	#N/A	#N/A	#N/A	0.115282	#N/A	0.164023	0.146948	0.374896	0.0862828	2.4896	0.105801	1.69708	0.115206	0.122563	0.123666	0.51414	0.36796	#N/A	0.0992445	0.206251	#N/A	#N/A	#N/A	#N/A	#N/A	#N/A	#N/A	#N/A	#N/A	0.03081	#N/A	#N/A	20	ENSG00000233058	ATP13A3-DT	lncRNA	ATP13A3 divergent transcript [Source:HGNC Symbol;Acc:HGNC:48570]
VRK1	#N/A	#N/A	#N/A	#N/A	#N/A	#N/A	#N/A	#N/A	#N/A	#N/A	#N/A	#N/A	#N/A	#N/A	#N/A	#N/A	0.582267	0.914026	#N/A	#N/A	#N/A	#N/A	#N/A	0.211581	#N/A	#N/A	#N/A	#N/A	#N/A	#N/A	#N/A	#N/A	#N/A	#N/A	0.954093	0.878751	0.767806	1.01008	0.81276	1.00026	0.784107	0.826707	0.769045	1.02153	0.83282	0.823471	0.828284	1.06952	#N/A	0.799616	0.812085	#N/A	#N/A	#N/A	#N/A	0.184417	#N/A	#N/A	#N/A	#N/A	#N/A	#N/A	#N/A	20	ENSG00000100749	VRK1	protein_coding	VRK serine/threonine kinase 1 [Source:HGNC Symbol;Acc:HGNC:12718]
PTK2B	#N/A	#N/A	#N/A	#N/A	#N/A	#N/A	#N/A	#N/A	#N/A	#N/A	#N/A	#N/A	#N/A	1.59422	1.21893	#N/A	#N/A	#N/A	#N/A	#N/A	#N/A	#N/A	#N/A	0.395789	#N/A	#N/A	#N/A	#N/A	#N/A	#N/A	#N/A	#N/A	#N/A	#N/A	0.830811	0.866536	0.768223	1.14351	1.03671	0.927195	0.986648	0.975824	0.973929	#N/A	1.08388	#N/A	0.895671	0.898356	#N/A	0.879972	0.977391	1.41589	0.874072	#N/A	0.420279	#N/A	#N/A	#N/A	#N/A	#N/A	#N/A	#N/A	#N/A	20	ENSG00000120899	PTK2B	protein_coding	protein tyrosine kinase 2 beta [Source:HGNC Symbol;Acc:HGNC:9612]
MACROH2A1	#N/A	#N/A	#N/A	#N/A	#N/A	#N/A	#N/A	#N/A	#N/A	#N/A	#N/A	#N/A	#N/A	0.592756	#N/A	#N/A	#N/A	#N/A	#N/A	#N/A	1.43304	#N/A	#N/A	1.12422	#N/A	#N/A	#N/A	#N/A	#N/A	#N/A	#N/A	#N/A	#N/A	#N/A	0.924607	1.08617	1.46357	1.14972	1.54365	1.44555	1.014	1.01973	0.983617	0.967093	0.887357	1.30373	0.97212	1.03407	1.13319	0.872573	1.02864	#N/A	#N/A	#N/A	#N/A	#N/A	#N/A	#N/A	#N/A	#N/A	#N/A	#N/A	#N/A	20	ENSG00000113648	MACROH2A1	protein_coding	macroH2A.1 histone [Source:HGNC Symbol;Acc:HGNC:4740]
HTATIP2	#N/A	#N/A	#N/A	#N/A	#N/A	#N/A	#N/A	#N/A	#N/A	#N/A	#N/A	#N/A	#N/A	#N/A	#N/A	#N/A	#N/A	#N/A	#N/A	#N/A	#N/A	#N/A	#N/A	0.270168	0.0720767	#N/A	#N/A	#N/A	#N/A	#N/A	#N/A	#N/A	#N/A	#N/A	1.8997	#N/A	2.11164	1.68056	1.60667	1.52804	1.75059	1.46118	1.16922	1.29365	1.6258	1.10397	1.3296	1.75247	0.67421	1.91862	0.972628	#N/A	#N/A	#N/A	#N/A	0.196488	#N/A	#N/A	#N/A	#N/A	#N/A	1.03039	#N/A	20	ENSG00000109854	HTATIP2	protein_coding	HIV-1 Tat interactive protein 2 [Source:HGNC Symbol;Acc:HGNC:16637]
CARD11	#N/A	#N/A	#N/A	#N/A	#N/A	#N/A	#N/A	#N/A	#N/A	#N/A	#N/A	#N/A	#N/A	0.131982	#N/A	0.0895362	#N/A	0.100149	#N/A	#N/A	#N/A	#N/A	#N/A	#N/A	#N/A	#N/A	#N/A	#N/A	#N/A	#N/A	#N/A	#N/A	#N/A	#N/A	0.103877	#N/A	0.299409	0.163678	0.451868	0.451606	0.687523	0.138099	1.98908	0.126441	0.0840748	0.153524	1.24072	0.261407	#N/A	0.229022	0.327188	0.0726568	#N/A	#N/A	0.0481484	#N/A	#N/A	#N/A	#N/A	#N/A	#N/A	#N/A	#N/A	20	ENSG00000198286	CARD11	protein_coding	caspase recruitment domain family member 11 [Source:HGNC Symbol;Acc:HGNC:16393]
LHFPL3	#N/A	#N/A	#N/A	#N/A	#N/A	#N/A	#N/A	#N/A	#N/A	#N/A	#N/A	#N/A	#N/A	0.0853768	0.0793615	0.0529271	#N/A	#N/A	0.0728246	#N/A	#N/A	#N/A	#N/A	#N/A	#N/A	#N/A	#N/A	#N/A	#N/A	#N/A	#N/A	#N/A	#N/A	#N/A	0.214526	#N/A	#N/A	0.402973	0.385624	0.250865	1.1123	0.0895692	0.998326	0.139089	0.0858852	0.137715	0.344616	0.498984	#N/A	0.359974	0.374732	0.0679509	#N/A	#N/A	0.0410905	#N/A	#N/A	#N/A	#N/A	#N/A	#N/A	#N/A	#N/A	20	ENSG00000187416	LHFPL3	protein_coding	LHFPL tetraspan subfamily member 3 [Source:HGNC Symbol;Acc:HGNC:6589]
CASC19	#N/A	#N/A	#N/A	#N/A	#N/A	#N/A	#N/A	#N/A	#N/A	#N/A	#N/A	#N/A	#N/A	1.13459	0.398476	0.333888	#N/A	#N/A	#N/A	#N/A	#N/A	#N/A	#N/A	#N/A	#N/A	#N/A	#N/A	0.171482	0.207389	#N/A	#N/A	#N/A	#N/A	#N/A	0.932417	#N/A	1.87982	2.44762	2.12066	1.83294	2.55559	#N/A	2.32794	1.73238	0.899565	#N/A	1.69308	1.80611	#N/A	1.51717	2.47406	0.688582	0.159101	#N/A	#N/A	#N/A	#N/A	#N/A	#N/A	#N/A	#N/A	#N/A	#N/A	20	ENSG00000254166	CASC19	lncRNA	cancer susceptibility 19 [Source:HGNC Symbol;Acc:HGNC:49476]
EPN1	#N/A	#N/A	#N/A	#N/A	#N/A	#N/A	#N/A	#N/A	#N/A	#N/A	#N/A	#N/A	#N/A	0.77584	#N/A	0.32266	#N/A	0.127772	#N/A	0.0964499	0.0754821	#N/A	#N/A	#N/A	#N/A	#N/A	#N/A	#N/A	#N/A	#N/A	#N/A	#N/A	#N/A	#N/A	0.99912	#N/A	1.14814	0.756208	1.14889	1.04674	1.35406	0.841195	1.46678	1.08495	1.03086	0.379418	0.809235	1.21708	#N/A	1.66418	1.11335	#N/A	#N/A	#N/A	#N/A	#N/A	#N/A	#N/A	#N/A	#N/A	#N/A	#N/A	#N/A	20	ENSG00000063245	EPN1	protein_coding	epsin 1 [Source:HGNC Symbol;Acc:HGNC:21604]
INAFM2	#N/A	#N/A	#N/A	#N/A	#N/A	#N/A	#N/A	#N/A	#N/A	#N/A	#N/A	#N/A	#N/A	0.108888	0.0803059	0.0718141	#N/A	0.0705899	#N/A	#N/A	#N/A	#N/A	#N/A	#N/A	#N/A	#N/A	#N/A	#N/A	#N/A	#N/A	#N/A	#N/A	#N/A	#N/A	0.0850028	0.0910139	0.078239	0.103394	0.121853	0.0526614	0.124396	0.117079	0.0784555	0.126505	#N/A	0.0998194	0.0510124	0.0848115	0.08446	0.0803592	0.0638465	#N/A	#N/A	#N/A	#N/A	#N/A	#N/A	#N/A	#N/A	#N/A	#N/A	#N/A	#N/A	20	ENSG00000259330	INAFM2	protein_coding	InaF motif containing 2 [Source:HGNC Symbol;Acc:HGNC:35165]
IGF2	#N/A	#N/A	#N/A	#N/A	#N/A	#N/A	#N/A	#N/A	#N/A	#N/A	#N/A	#N/A	#N/A	0.077149	0.0598478	#N/A	#N/A	#N/A	#N/A	#N/A	#N/A	#N/A	#N/A	#N/A	#N/A	#N/A	0.0710115	#N/A	#N/A	#N/A	0.0701812	#N/A	0.0444142	#N/A	0.105347	0.0322764	0.105367	0.108761	0.109514	0.107265	0.126317	0.092522	0.098162	0.0493275	0.0913496	#N/A	0.0673482	0.105966	#N/A	0.0572304	0.0859739	#N/A	#N/A	#N/A	#N/A	#N/A	#N/A	#N/A	#N/A	#N/A	#N/A	#N/A	#N/A	20	ENSG00000167244	IGF2	protein_coding	insulin like growth factor 2 [Source:HGNC Symbol;Acc:HGNC:5466]
ADM5	#N/A	#N/A	#N/A	#N/A	#N/A	#N/A	#N/A	#N/A	#N/A	#N/A	#N/A	#N/A	#N/A	0.175187	0.132239	0.10154	#N/A	#N/A	#N/A	#N/A	#N/A	#N/A	#N/A	#N/A	#N/A	#N/A	#N/A	#N/A	#N/A	#N/A	0.117259	#N/A	0.097582	#N/A	0.256554	#N/A	0.139043	0.192428	0.67163	0.235506	1.44436	0.103124	1.44301	0.162294	0.14559	#N/A	0.964274	#N/A	#N/A	0.224308	0.531702	0.0754639	#N/A	#N/A	#N/A	#N/A	#N/A	0.0465324	#N/A	#N/A	#N/A	#N/A	#N/A	20	ENSG00000224420	ADM5	protein_coding	adrenomedullin 5 (putative) [Source:HGNC Symbol;Acc:HGNC:27293]
RPL13A	#N/A	#N/A	#N/A	#N/A	#N/A	#N/A	#N/A	#N/A	#N/A	#N/A	#N/A	#N/A	#N/A	0.0425712	#N/A	0.0325234	#N/A	#N/A	#N/A	#N/A	#N/A	#N/A	#N/A	#N/A	#N/A	#N/A	0.0488164	0.035148	0.0418422	#N/A	#N/A	#N/A	#N/A	#N/A	0.0723964	#N/A	0.0475231	0.0561849	#N/A	#N/A	0.0748558	0.0667443	0.0784714	0.0405612	0.0312008	0.0521428	0.0823493	0.0560051	0.0429048	0.0576049	0.0631769	0.0200078	#N/A	#N/A	#N/A	#N/A	#N/A	#N/A	#N/A	#N/A	#N/A	#N/A	#N/A	20	ENSG00000142541	RPL13A	protein_coding	ribosomal protein L13a [Source:HGNC Symbol;Acc:HGNC:10304]
#283445	#N/A	#N/A	#N/A	#N/A	#N/A	#N/A	#N/A	#N/A	#N/A	#N/A	#N/A	#N/A	#N/A	0.043241	0.0652989	#N/A	#N/A	0.0732384	#N/A	#N/A	#N/A	#N/A	#N/A	#N/A	#N/A	#N/A	0.0979912	#N/A	#N/A	#N/A	0.0656972	#N/A	#N/A	#N/A	0.068437	#N/A	0.0435439	0.0416771	0.0816064	0.0756549	1.16435	0.117751	0.582904	#N/A	0.121815	#N/A	0.133203	0.13736	#N/A	0.147777	0.0427049	0.0422033	#N/A	#N/A	#N/A	#N/A	#N/A	#N/A	#N/A	#N/A	#N/A	0.0915184	#N/A	20	ENSG00000283445		lncRNA	novel transcript
PDCD6	#N/A	#N/A	#N/A	#N/A	#N/A	#N/A	#N/A	#N/A	#N/A	#N/A	#N/A	#N/A	#N/A	0.45651	#N/A	0.568719	#N/A	#N/A	#N/A	#N/A	#N/A	#N/A	#N/A	#N/A	#N/A	#N/A	#N/A	#N/A	#N/A	#N/A	#N/A	#N/A	#N/A	1.03616	0.459854	1.12026	0.577686	0.570766	0.519908	0.564321	0.518727	0.52328	0.549967	0.658307	0.653301	0.783944	0.575181	0.7468	#N/A	0.649633	0.534584	#N/A	#N/A	0.734997	#N/A	#N/A	#N/A	#N/A	#N/A	#N/A	#N/A	#N/A	#N/A	20	ENSG00000249915	PDCD6	protein_coding	programmed cell death 6 [Source:HGNC Symbol;Acc:HGNC:8765]
PPP1R9B	#N/A	#N/A	#N/A	#N/A	#N/A	#N/A	#N/A	#N/A	#N/A	#N/A	#N/A	#N/A	#N/A	0.858608	#N/A	0.538335	#N/A	0.224099	#N/A	#N/A	#N/A	#N/A	#N/A	#N/A	#N/A	#N/A	#N/A	#N/A	#N/A	#N/A	1.68348	#N/A	#N/A	#N/A	2.06088	#N/A	1.75941	1.88358	1.37573	1.61078	2.18143	1.40409	1.53203	1.22019	1.12204	0.461733	1.27327	1.89781	0.198532	1.43383	1.9912	#N/A	#N/A	#N/A	#N/A	#N/A	#N/A	#N/A	#N/A	#N/A	#N/A	#N/A	#N/A	20	ENSG00000108819	PPP1R9B	protein_coding	protein phosphatase 1 regulatory subunit 9B [Source:HGNC Symbol;Acc:HGNC:9298]
RIMS2	#N/A	#N/A	#N/A	#N/A	#N/A	#N/A	#N/A	#N/A	#N/A	#N/A	#N/A	#N/A	#N/A	#N/A	0.0879922	0.0946209	#N/A	#N/A	#N/A	#N/A	#N/A	#N/A	#N/A	#N/A	#N/A	#N/A	#N/A	#N/A	#N/A	#N/A	#N/A	#N/A	#N/A	#N/A	0.327731	#N/A	0.294459	0.271172	0.305436	0.335365	1.96708	0.127768	2.15388	0.165576	0.133385	0.183404	1.11605	0.770645	#N/A	0.959718	0.524628	#N/A	#N/A	#N/A	0.0557727	0.0351428	#N/A	#N/A	#N/A	#N/A	0.0455688	#N/A	#N/A	20	ENSG00000176406	RIMS2	protein_coding	regulating synaptic membrane exocytosis 2 [Source:HGNC Symbol;Acc:HGNC:17283]
LY6E-DT#247317	#N/A	#N/A	#N/A	#N/A	#N/A	#N/A	#N/A	#N/A	#N/A	#N/A	#N/A	#N/A	#N/A	#N/A	0.0857813	#N/A	#N/A	#N/A	#N/A	#N/A	#N/A	#N/A	#N/A	#N/A	#N/A	#N/A	#N/A	0.110046	#N/A	#N/A	#N/A	#N/A	#N/A	#N/A	0.19917	0.106027	0.376972	0.218475	0.328394	0.215221	0.228055	0.197183	1.22241	0.17543	0.173227	0.172987	0.194475	0.185514	0.126891	0.363412	0.228349	#N/A	#N/A	#N/A	#N/A	0.0329284	#N/A	#N/A	#N/A	#N/A	#N/A	#N/A	#N/A	20	ENSG00000247317	LY6E-DT	lncRNA	LY6E divergent transcript [Source:HGNC Symbol;Acc:HGNC:53728]
CTDP1#060069	#N/A	#N/A	#N/A	#N/A	#N/A	#N/A	#N/A	#N/A	#N/A	#N/A	#N/A	#N/A	#N/A	#N/A	#N/A	0.859029	#N/A	#N/A	#N/A	0.753157	1.75556	#N/A	#N/A	#N/A	#N/A	#N/A	#N/A	#N/A	#N/A	#N/A	0.818403	#N/A	#N/A	2.04899	1.34163	#N/A	1.08367	1.14746	1.14424	1.3991	1.12556	1.05406	1.11852	1.13092	0.954636	1.75305	1.16992	1.27801	#N/A	1.12925	1.19573	#N/A	#N/A	#N/A	#N/A	#N/A	#N/A	#N/A	#N/A	#N/A	#N/A	#N/A	#N/A	20	ENSG00000060069	CTDP1	protein_coding	CTD phosphatase subunit 1 [Source:HGNC Symbol;Acc:HGNC:2498]
NEDD8#129559	#N/A	#N/A	#N/A	#N/A	#N/A	#N/A	#N/A	#N/A	#N/A	#N/A	#N/A	#N/A	#N/A	#N/A	#N/A	#N/A	0.0529921	#N/A	#N/A	#N/A	#N/A	#N/A	#N/A	#N/A	#N/A	0.0930145	#N/A	0.10292	#N/A	#N/A	#N/A	#N/A	#N/A	#N/A	1.28738	0.0999152	1.45958	2.05087	#N/A	0.899414	2.57549	0.225296	2.36226	0.188043	0.281042	0.125737	2.6758	1.85422	0.167182	1.38595	2.2984	0.429778	#N/A	#N/A	#N/A	#N/A	#N/A	#N/A	#N/A	#N/A	#N/A	#N/A	#N/A	20	ENSG00000129559	NEDD8	protein_coding	NEDD8 ubiquitin like modifier [Source:HGNC Symbol;Acc:HGNC:7732]
CCM2	#N/A	#N/A	#N/A	#N/A	#N/A	#N/A	#N/A	#N/A	#N/A	#N/A	#N/A	#N/A	#N/A	#N/A	#N/A	#N/A	#N/A	#N/A	#N/A	1.1249	#N/A	#N/A	#N/A	#N/A	#N/A	#N/A	#N/A	#N/A	#N/A	#N/A	0.382282	#N/A	#N/A	0.75165	0.764313	1.17052	0.900024	0.833606	0.729239	0.8626	0.818253	0.679847	0.647603	0.738351	0.790525	0.834827	0.526459	0.838098	1.09635	0.77889	0.990412	#N/A	#N/A	#N/A	#N/A	#N/A	#N/A	#N/A	#N/A	#N/A	#N/A	#N/A	#N/A	20	ENSG00000136280	CCM2	protein_coding	CCM2 scaffold protein [Source:HGNC Symbol;Acc:HGNC:21708]
DNAH1	#N/A	#N/A	#N/A	#N/A	#N/A	#N/A	#N/A	#N/A	#N/A	#N/A	#N/A	#N/A	#N/A	#N/A	#N/A	#N/A	#N/A	#N/A	#N/A	#N/A	0.469898	#N/A	#N/A	#N/A	#N/A	#N/A	#N/A	#N/A	#N/A	#N/A	#N/A	#N/A	#N/A	0.828713	0.839627	#N/A	0.820648	0.978841	1.04969	1.00025	0.90747	1.42625	1.1825	0.988634	0.96051	#N/A	1.05436	1.35197	#N/A	0.957426	1.1249	#N/A	0.952063	0.2523	0.399941	#N/A	#N/A	0.382649	#N/A	#N/A	#N/A	#N/A	#N/A	20	ENSG00000114841	DNAH1	protein_coding	dynein axonemal heavy chain 1 [Source:HGNC Symbol;Acc:HGNC:2940]
BAZ2A	#N/A	#N/A	#N/A	#N/A	#N/A	#N/A	#N/A	#N/A	#N/A	#N/A	#N/A	#N/A	#N/A	#N/A	#N/A	#N/A	#N/A	#N/A	#N/A	#N/A	#N/A	#N/A	#N/A	#N/A	#N/A	1.13905	0.902455	1.24102	#N/A	#N/A	#N/A	#N/A	#N/A	#N/A	0.963833	#N/A	0.838488	0.922029	0.814888	0.737246	0.879926	1.1166	0.829048	0.932319	0.96326	1.13794	0.976988	1.05639	1.05456	0.795421	0.858154	#N/A	#N/A	#N/A	#N/A	#N/A	#N/A	#N/A	#N/A	#N/A	#N/A	0.919806	#N/A	20	ENSG00000076108	BAZ2A	protein_coding	bromodomain adjacent to zinc finger domain 2A [Source:HGNC Symbol;Acc:HGNC:962]
GNA14-AS1	#N/A	#N/A	#N/A	#N/A	#N/A	#N/A	#N/A	#N/A	#N/A	#N/A	#N/A	#N/A	#N/A	#N/A	#N/A	#N/A	#N/A	#N/A	#N/A	#N/A	#N/A	#N/A	#N/A	#N/A	#N/A	0.000433513	#N/A	0.109131	#N/A	#N/A	#N/A	#N/A	#N/A	#N/A	0.170846	0.127603	0.252167	0.167197	0.396441	0.306198	3.90597	0.161469	0.879738	0.194759	0.186669	0.136852	0.30314	0.158842	#N/A	0.177132	0.323957	#N/A	0.0303219	#N/A	#N/A	#N/A	#N/A	#N/A	#N/A	#N/A	#N/A	0.111187	#N/A	20	ENSG00000231373	GNA14-AS1	lncRNA	GNA14 antisense RNA 1 [Source:HGNC Symbol;Acc:HGNC:50451]
GNA12	#N/A	#N/A	#N/A	#N/A	#N/A	#N/A	#N/A	#N/A	#N/A	#N/A	#N/A	#N/A	#N/A	#N/A	#N/A	#N/A	#N/A	#N/A	#N/A	#N/A	#N/A	#N/A	#N/A	#N/A	#N/A	0.898409	#N/A	0.77306	#N/A	#N/A	#N/A	#N/A	#N/A	#N/A	1.03995	#N/A	0.580725	0.884429	0.668811	0.771333	0.839461	1.03729	0.744612	0.718327	0.833456	0.890093	0.787877	0.9912	0.962181	0.894135	0.905567	#N/A	#N/A	#N/A	#N/A	#N/A	#N/A	#N/A	#N/A	#N/A	#N/A	1.27288	1.16369	20	ENSG00000146535	GNA12	protein_coding	G protein subunit alpha 12 [Source:HGNC Symbol;Acc:HGNC:4380]
PRCD	#N/A	#N/A	#N/A	#N/A	#N/A	#N/A	#N/A	#N/A	#N/A	#N/A	#N/A	#N/A	#N/A	#N/A	#N/A	#N/A	#N/A	#N/A	#N/A	#N/A	#N/A	#N/A	#N/A	#N/A	#N/A	#N/A	0.160783	0.146487	0.176068	#N/A	#N/A	#N/A	#N/A	#N/A	1.44189	0.110292	1.3399	1.85336	1.86519	1.52527	1.84064	0.939744	1.35834	1.17012	0.700809	0.338332	1.39041	1.45671	0.17655	1.42652	2.39983	#N/A	#N/A	#N/A	#N/A	#N/A	#N/A	#N/A	#N/A	#N/A	#N/A	#N/A	#N/A	20	ENSG00000214140	PRCD	protein_coding	photoreceptor disc component [Source:HGNC Symbol;Acc:HGNC:32528]
PABIR3	#N/A	#N/A	#N/A	#N/A	#N/A	#N/A	#N/A	#N/A	#N/A	#N/A	#N/A	#N/A	#N/A	#N/A	#N/A	#N/A	#N/A	#N/A	#N/A	#N/A	#N/A	#N/A	#N/A	#N/A	#N/A	#N/A	#N/A	0.962289	#N/A	#N/A	#N/A	#N/A	1.09526	1.1049	1.01644	#N/A	1.16188	1.04613	1.38604	1.2119	1.10803	1.08463	1.33953	1.31732	1.65913	1.27258	1.14585	1.37502	1.1428	1.58735	1.34278	#N/A	#N/A	#N/A	#N/A	#N/A	#N/A	#N/A	#N/A	#N/A	1.12895	#N/A	#N/A	20	ENSG00000156500	PABIR3	protein_coding	PABIR family member 3 [Source:HGNC Symbol;Acc:HGNC:25202]
GDPD3	#N/A	#N/A	#N/A	#N/A	#N/A	#N/A	#N/A	#N/A	#N/A	#N/A	#N/A	#N/A	#N/A	#N/A	#N/A	#N/A	#N/A	#N/A	#N/A	#N/A	#N/A	#N/A	#N/A	#N/A	#N/A	#N/A	#N/A	#N/A	0.489698	#N/A	#N/A	#N/A	#N/A	#N/A	3.14427	0.264723	3.30536	2.7003	2.77617	2.97516	3.2937	1.86078	2.56457	2.60467	2.00016	1.16845	2.92425	2.50192	0.492959	2.66929	3.5561	#N/A	#N/A	#N/A	#N/A	0.12418	#N/A	#N/A	#N/A	#N/A	#N/A	#N/A	0.235489	20	ENSG00000102886	GDPD3	protein_coding	glycerophosphodiester phosphodiesterase domain containing 3 [Source:HGNC Symbol;Acc:HGNC:28638]
#249631	#N/A	#N/A	#N/A	#N/A	#N/A	#N/A	#N/A	#N/A	#N/A	#N/A	#N/A	#N/A	#N/A	#N/A	#N/A	#N/A	#N/A	#N/A	#N/A	#N/A	#N/A	#N/A	#N/A	#N/A	#N/A	#N/A	#N/A	#N/A	#N/A	#N/A	#N/A	#N/A	0.0896906	#N/A	0.104481	0.0741425	0.163661	0.225222	0.417634	0.162858	2.41945	0.0849981	1.99157	0.137762	0.147348	0.13088	0.537635	0.198686	#N/A	0.155012	0.238397	0.185931	#N/A	#N/A	#N/A	#N/A	#N/A	0.044673	#N/A	#N/A	#N/A	0.115195	#N/A	20	ENSG00000249631		lncRNA	novel transcript
DRAM1	#N/A	#N/A	#N/A	#N/A	#N/A	#N/A	#N/A	#N/A	#N/A	#N/A	#N/A	#N/A	#N/A	#N/A	#N/A	#N/A	#N/A	#N/A	#N/A	#N/A	#N/A	#N/A	#N/A	#N/A	#N/A	#N/A	#N/A	#N/A	#N/A	#N/A	#N/A	#N/A	0.773094	#N/A	1.61279	3.89806	2.39128	2.09206	2.92962	2.16575	1.66008	1.32008	2.52666	2.06971	3.49956	1.54944	2.54633	2.30741	#N/A	3.00829	1.43814	#N/A	1.16118	#N/A	#N/A	#N/A	#N/A	#N/A	#N/A	#N/A	0.942963	1.65947	#N/A	20	ENSG00000136048	DRAM1	protein_coding	DNA damage regulated autophagy modulator 1 [Source:HGNC Symbol;Acc:HGNC:25645]
TNNC2	1.1679	2.78396	#N/A	#N/A	#N/A	#N/A	#N/A	#N/A	#N/A	#N/A	#N/A	#N/A	#N/A	1.10474	0.760958	0.951529	0.773418	0.9718	1.56459	#N/A	#N/A	#N/A	#N/A	#N/A	0.466246	#N/A	2.70912	2.27382	3.14772	1.05181	#N/A	#N/A	#N/A	#N/A	#N/A	#N/A	#N/A	0.360894	#N/A	#N/A	1.40006	1.28659	#N/A	#N/A	#N/A	#N/A	#N/A	#N/A	#N/A	#N/A	0.547199	#N/A	#N/A	#N/A	#N/A	#N/A	#N/A	#N/A	#N/A	#N/A	#N/A	1.17004	1.07522	19	ENSG00000101470	TNNC2	protein_coding	troponin C2, fast skeletal type [Source:HGNC Symbol;Acc:HGNC:11944]
COL14A1	2.03315	#N/A	2.60212	1.22484	1.90468	2.71748	0.729052	2.18016	2.41878	#N/A	#N/A	#N/A	#N/A	0.98782	#N/A	#N/A	#N/A	#N/A	#N/A	#N/A	#N/A	#N/A	#N/A	#N/A	#N/A	#N/A	0.796682	1.22709	2.07188	0.999456	2.06072	#N/A	1.65874	#N/A	#N/A	0.670377	#N/A	#N/A	#N/A	#N/A	#N/A	#N/A	#N/A	#N/A	#N/A	#N/A	#N/A	#N/A	#N/A	#N/A	#N/A	0.886484	#N/A	#N/A	#N/A	#N/A	#N/A	#N/A	#N/A	#N/A	#N/A	2.13652	2.7075	19	ENSG00000187955	COL14A1	protein_coding	collagen type XIV alpha 1 chain [Source:HGNC Symbol;Acc:HGNC:2191]
ARHGAP18	1.24397	#N/A	#N/A	0.871431	#N/A	#N/A	#N/A	0.557122	#N/A	#N/A	#N/A	#N/A	#N/A	#N/A	0.514344	#N/A	#N/A	#N/A	#N/A	#N/A	#N/A	#N/A	#N/A	0.854515	#N/A	#N/A	#N/A	#N/A	#N/A	#N/A	0.978893	#N/A	1.29752	0.687072	#N/A	#N/A	#N/A	#N/A	#N/A	#N/A	#N/A	#N/A	#N/A	#N/A	#N/A	#N/A	#N/A	#N/A	#N/A	#N/A	#N/A	1.23505	1.71708	1.45182	1.66888	1.29623	3.26742	1.60142	0.507398	1.14957	#N/A	1.57164	1.10356	19	ENSG00000146376	ARHGAP18	protein_coding	Rho GTPase activating protein 18 [Source:HGNC Symbol;Acc:HGNC:21035]
MTUS1	1.01552	3.23056	#N/A	#N/A	#N/A	#N/A	0.56414	#N/A	0.490137	#N/A	#N/A	#N/A	#N/A	#N/A	#N/A	#N/A	#N/A	#N/A	#N/A	0.704071	#N/A	#N/A	#N/A	#N/A	#N/A	#N/A	2.84531	2.48273	3.38006	2.33907	0.714511	#N/A	0.617248	#N/A	#N/A	#N/A	#N/A	#N/A	#N/A	#N/A	#N/A	#N/A	#N/A	#N/A	#N/A	#N/A	#N/A	#N/A	#N/A	#N/A	#N/A	0.357862	0.542786	0.570235	0.589861	#N/A	1.38578	1.35618	#N/A	#N/A	#N/A	2.81196	3.06079	19	ENSG00000129422	MTUS1	protein_coding	microtubule associated scaffold protein 1 [Source:HGNC Symbol;Acc:HGNC:29789]
MEF2C-AS2	1.49612	#N/A	#N/A	#N/A	#N/A	#N/A	#N/A	#N/A	#N/A	#N/A	#N/A	#N/A	#N/A	4.69983	4.16646	4.08073	2.8673	3.90776	3.30942	4.77785	3.62712	3.09827	#N/A	2.3225	0.819985	#N/A	#N/A	#N/A	#N/A	1.14628	2.34217	1.52607	1.35489	1.17242	#N/A	#N/A	#N/A	#N/A	#N/A	#N/A	#N/A	#N/A	#N/A	#N/A	#N/A	#N/A	#N/A	#N/A	#N/A	#N/A	#N/A	#N/A	#N/A	#N/A	#N/A	#N/A	#N/A	#N/A	#N/A	#N/A	#N/A	2.65675	5.26791	19	ENSG00000245864	MEF2C-AS2	lncRNA	MEF2C antisense RNA 2 [Source:HGNC Symbol;Acc:HGNC:53115]
ZNF496	2.29362	#N/A	#N/A	#N/A	#N/A	#N/A	#N/A	#N/A	#N/A	#N/A	#N/A	#N/A	#N/A	#N/A	#N/A	#N/A	#N/A	#N/A	#N/A	#N/A	#N/A	#N/A	#N/A	#N/A	#N/A	#N/A	#N/A	#N/A	1.88008	#N/A	#N/A	#N/A	#N/A	#N/A	0.78086	1.37294	0.946343	0.866225	0.755754	0.807594	0.780135	0.876636	0.675413	0.717427	0.918047	1.1056	0.671503	0.767414	1.11149	0.616203	0.774406	#N/A	#N/A	#N/A	#N/A	#N/A	#N/A	#N/A	#N/A	#N/A	#N/A	#N/A	#N/A	19	ENSG00000162714	ZNF496	protein_coding	zinc finger protein 496 [Source:HGNC Symbol;Acc:HGNC:23713]
WIPF2	1.07693	#N/A	#N/A	#N/A	#N/A	#N/A	#N/A	#N/A	#N/A	#N/A	#N/A	#N/A	#N/A	#N/A	#N/A	#N/A	0.89042	#N/A	#N/A	#N/A	#N/A	#N/A	#N/A	#N/A	#N/A	1.05223	#N/A	#N/A	#N/A	#N/A	#N/A	#N/A	#N/A	#N/A	0.578106	#N/A	0.547798	0.529825	0.53461	0.546109	0.490819	0.624443	0.517094	0.574771	0.947423	0.639238	0.605349	0.758149	1.85198	0.625093	0.416499	#N/A	#N/A	#N/A	#N/A	#N/A	#N/A	#N/A	#N/A	#N/A	#N/A	#N/A	#N/A	19	ENSG00000171475	WIPF2	protein_coding	WAS/WASL interacting protein family member 2 [Source:HGNC Symbol;Acc:HGNC:30923]
CIR1	1.25775	#N/A	#N/A	#N/A	#N/A	#N/A	#N/A	#N/A	#N/A	0.55147	#N/A	#N/A	#N/A	#N/A	#N/A	#N/A	#N/A	#N/A	#N/A	#N/A	#N/A	#N/A	#N/A	#N/A	#N/A	#N/A	#N/A	#N/A	#N/A	#N/A	#N/A	#N/A	#N/A	#N/A	0.565169	1.51019	0.752859	0.627278	0.842234	0.614723	0.466635	0.576216	0.672483	0.671058	0.661022	1.16286	0.613456	0.710006	1.02129	0.76629	0.49198	#N/A	#N/A	#N/A	#N/A	#N/A	#N/A	#N/A	#N/A	#N/A	#N/A	#N/A	#N/A	19	ENSG00000138433	CIR1	protein_coding	corepressor interacting with RBPJ, CIR1 [Source:HGNC Symbol;Acc:HGNC:24217]
WDR86	0.0589316	#N/A	#N/A	#N/A	#N/A	#N/A	#N/A	0.0278697	#N/A	#N/A	#N/A	#N/A	#N/A	0.0871433	#N/A	0.0736963	#N/A	#N/A	#N/A	#N/A	#N/A	#N/A	#N/A	#N/A	#N/A	#N/A	#N/A	#N/A	#N/A	#N/A	#N/A	#N/A	#N/A	#N/A	0.145431	#N/A	0.0943458	0.171899	0.193009	0.11364	0.52231	0.151348	0.173834	0.132176	0.0931991	#N/A	0.156997	0.143136	#N/A	0.0988423	0.170739	#N/A	0.033397	#N/A	#N/A	#N/A	#N/A	#N/A	#N/A	#N/A	#N/A	#N/A	#N/A	19	ENSG00000187260	WDR86	protein_coding	WD repeat domain 86 [Source:HGNC Symbol;Acc:HGNC:28020]
PSIP1	1.26359	#N/A	#N/A	#N/A	#N/A	#N/A	#N/A	#N/A	#N/A	0.764148	#N/A	#N/A	#N/A	#N/A	#N/A	#N/A	#N/A	#N/A	#N/A	#N/A	#N/A	#N/A	#N/A	#N/A	#N/A	#N/A	0.598138	#N/A	#N/A	#N/A	#N/A	#N/A	#N/A	#N/A	0.919369	1.93684	1.4665	1.02499	1.14376	1.19873	0.94543	1.0519	0.767332	1.02194	0.936849	0.989793	0.730273	1.00014	#N/A	0.774355	1.15476	#N/A	#N/A	#N/A	#N/A	#N/A	#N/A	#N/A	#N/A	#N/A	#N/A	#N/A	#N/A	19	ENSG00000164985	PSIP1	protein_coding	PC4 and SFRS1 interacting protein 1 [Source:HGNC Symbol;Acc:HGNC:9527]
BEND7	1.27642	4.03153	#N/A	#N/A	#N/A	#N/A	#N/A	#N/A	#N/A	#N/A	#N/A	#N/A	#N/A	0.570896	#N/A	0.585396	#N/A	0.733769	#N/A	1.06996	#N/A	#N/A	#N/A	1.37392	#N/A	#N/A	3.29364	4.70346	3.59505	#N/A	0.676093	#N/A	0.682365	#N/A	#N/A	#N/A	#N/A	#N/A	#N/A	#N/A	#N/A	0.486957	#N/A	#N/A	#N/A	#N/A	#N/A	#N/A	0.729385	#N/A	#N/A	0.59178	#N/A	1.45445	#N/A	1.53249	#N/A	#N/A	#N/A	#N/A	#N/A	3.21205	2.77375	19	ENSG00000165626	BEND7	protein_coding	BEN domain containing 7 [Source:HGNC Symbol;Acc:HGNC:23514]
AQP4-AS1	0.268522	0.0981011	3.95921	0.412446	0.237141	0.168822	0.0713178	0.434277	0.0994616	#N/A	0.0559175	#N/A	#N/A	#N/A	#N/A	#N/A	#N/A	#N/A	#N/A	#N/A	#N/A	#N/A	#N/A	#N/A	#N/A	#N/A	0.847781	0.396532	0.375798	#N/A	#N/A	#N/A	#N/A	#N/A	#N/A	#N/A	#N/A	#N/A	#N/A	#N/A	#N/A	#N/A	#N/A	#N/A	#N/A	#N/A	#N/A	#N/A	#N/A	#N/A	#N/A	1.71029	0.885839	#N/A	0.150825	#N/A	#N/A	0.125343	#N/A	#N/A	#N/A	0.302823	0.157644	19	ENSG00000260372	AQP4-AS1	lncRNA	AQP4 antisense RNA 1 [Source:HGNC Symbol;Acc:HGNC:26399]
BCL11A	0.056963	#N/A	0.0572446	#N/A	#N/A	#N/A	#N/A	#N/A	#N/A	#N/A	#N/A	#N/A	#N/A	0.0609253	#N/A	0.071582	#N/A	#N/A	#N/A	#N/A	#N/A	#N/A	0.0573657	#N/A	#N/A	#N/A	#N/A	#N/A	#N/A	#N/A	#N/A	#N/A	#N/A	#N/A	0.135805	#N/A	0.0758776	0.140844	0.124493	0.10275	0.141415	#N/A	0.276543	0.125164	0.119884	#N/A	0.0759282	0.113665	#N/A	0.0693838	0.0840071	#N/A	0.0337847	#N/A	#N/A	#N/A	#N/A	#N/A	#N/A	#N/A	#N/A	#N/A	#N/A	19	ENSG00000119866	BCL11A	protein_coding	BAF chromatin remodeling complex subunit BCL11A [Source:HGNC Symbol;Acc:HGNC:13221]
LINC02966	0.0590516	#N/A	0.0799048	0.040413	#N/A	#N/A	#N/A	0.030166	#N/A	#N/A	#N/A	#N/A	#N/A	#N/A	#N/A	#N/A	#N/A	#N/A	#N/A	#N/A	#N/A	#N/A	#N/A	#N/A	#N/A	#N/A	#N/A	#N/A	#N/A	#N/A	#N/A	#N/A	#N/A	#N/A	0.0993032	#N/A	0.131387	0.105854	0.153473	0.0798341	1.8956	#N/A	0.719176	0.0465016	0.125575	0.121367	0.22688	0.134692	#N/A	0.185069	0.233836	0.0376431	#N/A	#N/A	#N/A	#N/A	#N/A	#N/A	#N/A	#N/A	#N/A	#N/A	#N/A	19	ENSG00000234997	LINC02966	lncRNA	long intergenic non-protein coding RNA 2966 [Source:HGNC Symbol;Acc:HGNC:56006]
C1QTNF4#172247	0.058811	#N/A	0.0503712	#N/A	#N/A	#N/A	#N/A	#N/A	0.0268344	#N/A	#N/A	#N/A	#N/A	#N/A	#N/A	#N/A	#N/A	#N/A	#N/A	#N/A	#N/A	0.0620287	#N/A	#N/A	#N/A	#N/A	#N/A	#N/A	#N/A	#N/A	#N/A	#N/A	#N/A	#N/A	0.165174	0.0973728	0.190271	0.118316	0.119296	0.192303	0.638658	0.0975609	0.965596	0.100643	0.074123	#N/A	0.454362	0.125481	#N/A	0.0984541	0.252211	#N/A	#N/A	#N/A	#N/A	#N/A	#N/A	#N/A	#N/A	#N/A	#N/A	#N/A	#N/A	19	ENSG00000172247	C1QTNF4	protein_coding	C1q and TNF related 4 [Source:HGNC Symbol;Acc:HGNC:14346]
MARCO	0.0406944	#N/A	#N/A	#N/A	#N/A	#N/A	#N/A	#N/A	#N/A	#N/A	#N/A	#N/A	#N/A	0.0992008	#N/A	#N/A	#N/A	#N/A	#N/A	#N/A	#N/A	#N/A	0.04293	#N/A	#N/A	#N/A	#N/A	#N/A	#N/A	#N/A	#N/A	#N/A	#N/A	#N/A	0.0630249	#N/A	0.0942541	0.108498	0.0750975	0.10717	0.0911688	0.0931508	0.0824333	0.0952864	0.0907673	#N/A	0.111922	0.0678504	#N/A	0.0508758	0.0943236	0.0415836	0.0252869	#N/A	#N/A	#N/A	#N/A	#N/A	#N/A	#N/A	#N/A	#N/A	#N/A	19	ENSG00000019169	MARCO	protein_coding	macrophage receptor with collagenous structure [Source:HGNC Symbol;Acc:HGNC:6895]
SUPT4H1	0.00954347	#N/A	0.0287238	#N/A	#N/A	#N/A	#N/A	#N/A	#N/A	0.01583	#N/A	#N/A	#N/A	#N/A	#N/A	#N/A	#N/A	#N/A	#N/A	#N/A	#N/A	#N/A	#N/A	#N/A	#N/A	#N/A	#N/A	#N/A	#N/A	#N/A	#N/A	#N/A	#N/A	#N/A	0.0886996	#N/A	0.111603	0.0959979	0.0776855	0.0987731	0.0914476	0.0852544	0.102393	0.068846	0.0721503	0.0818675	0.0876275	0.098198	#N/A	0.0831894	0.0721821	#N/A	#N/A	#N/A	#N/A	0.0172629	#N/A	#N/A	#N/A	#N/A	#N/A	#N/A	#N/A	19	ENSG00000213246	SUPT4H1	protein_coding	SPT4 homolog, DSIF elongation factor subunit [Source:HGNC Symbol;Acc:HGNC:11467]
TXNDC17	0.0402811	#N/A	#N/A	#N/A	#N/A	#N/A	#N/A	#N/A	#N/A	0.0922856	#N/A	#N/A	#N/A	#N/A	#N/A	#N/A	#N/A	#N/A	#N/A	#N/A	#N/A	#N/A	#N/A	#N/A	#N/A	#N/A	#N/A	#N/A	#N/A	#N/A	#N/A	#N/A	#N/A	#N/A	0.17698	#N/A	0.180226	0.189834	0.197346	0.161818	0.24457	0.153672	0.236151	0.158455	#N/A	0.112808	0.200524	0.186712	0.0912209	0.187745	0.170661	0.0887514	0.0389667	#N/A	#N/A	#N/A	#N/A	#N/A	#N/A	#N/A	#N/A	#N/A	#N/A	19	ENSG00000129235	TXNDC17	protein_coding	thioredoxin domain containing 17 [Source:HGNC Symbol;Acc:HGNC:28218]
ZNF512	1.21082	#N/A	#N/A	#N/A	#N/A	#N/A	#N/A	#N/A	#N/A	0.881293	#N/A	#N/A	#N/A	#N/A	#N/A	#N/A	#N/A	#N/A	#N/A	#N/A	#N/A	#N/A	#N/A	#N/A	#N/A	#N/A	#N/A	#N/A	#N/A	#N/A	#N/A	#N/A	#N/A	#N/A	1.04404	2.10291	1.59146	1.24471	1.77027	1.28427	1.09499	0.934269	1.59251	1.613	1.75691	1.12741	1.13128	1.29687	1.13145	1.90976	1.04255	#N/A	#N/A	#N/A	#N/A	#N/A	#N/A	#N/A	#N/A	#N/A	#N/A	#N/A	#N/A	19	ENSG00000243943	ZNF512	protein_coding	zinc finger protein 512 [Source:HGNC Symbol;Acc:HGNC:29380]
BEGAIN	0.0629898	#N/A	#N/A	#N/A	#N/A	#N/A	#N/A	#N/A	#N/A	#N/A	#N/A	#N/A	#N/A	#N/A	#N/A	#N/A	#N/A	#N/A	#N/A	#N/A	#N/A	#N/A	#N/A	#N/A	#N/A	#N/A	#N/A	0.104087	0.124041	#N/A	#N/A	#N/A	#N/A	#N/A	0.149699	#N/A	0.151649	0.144436	0.276791	0.132928	2.78103	0.167594	1.89202	0.111207	0.128681	0.149242	0.27393	0.134215	#N/A	0.140288	0.220617	#N/A	#N/A	#N/A	#N/A	#N/A	#N/A	#N/A	#N/A	#N/A	#N/A	0.127568	#N/A	19	ENSG00000183092	BEGAIN	protein_coding	brain enriched guanylate kinase associated [Source:HGNC Symbol;Acc:HGNC:24163]
PRKCA-AS1	0.070067	0.0729069	0.39071	0.0815153	0.0523354	0.0571171	#N/A	0.073963	#N/A	#N/A	0.0273057	#N/A	#N/A	0.946088	#N/A	0.21567	#N/A	#N/A	#N/A	#N/A	0.0718359	#N/A	#N/A	0.070836	0.0294479	#N/A	0.126616	0.119322	#N/A	#N/A	0.301011	0.0373551	0.139661	0.0714708	#N/A	#N/A	#N/A	#N/A	#N/A	#N/A	#N/A	#N/A	#N/A	#N/A	#N/A	#N/A	#N/A	#N/A	#N/A	#N/A	#N/A	#N/A	#N/A	#N/A	#N/A	#N/A	#N/A	#N/A	#N/A	#N/A	#N/A	#N/A	#N/A	19	ENSG00000264630	PRKCA-AS1	lncRNA	PRKCA antisense RNA 1 [Source:HGNC Symbol;Acc:HGNC:51347]
GHDC	0.124568	#N/A	#N/A	#N/A	#N/A	#N/A	#N/A	#N/A	#N/A	#N/A	#N/A	#N/A	#N/A	#N/A	#N/A	#N/A	#N/A	0.368435	#N/A	#N/A	#N/A	#N/A	#N/A	#N/A	#N/A	#N/A	#N/A	#N/A	#N/A	#N/A	#N/A	#N/A	#N/A	#N/A	1.73693	0.206866	2.30892	1.68031	1.49476	1.57139	1.71885	1.35536	1.53213	1.73677	1.76448	0.647398	1.41812	1.3955	0.306341	1.90226	1.75494	#N/A	#N/A	#N/A	#N/A	#N/A	#N/A	#N/A	#N/A	#N/A	#N/A	#N/A	#N/A	19	ENSG00000167925	GHDC	protein_coding	GH3 domain containing [Source:HGNC Symbol;Acc:HGNC:24438]
DUSP5-DT	0.0962928	#N/A	#N/A	#N/A	0.0552418	0.0649846	#N/A	#N/A	#N/A	#N/A	#N/A	#N/A	#N/A	#N/A	#N/A	#N/A	#N/A	#N/A	#N/A	#N/A	#N/A	#N/A	#N/A	#N/A	#N/A	#N/A	#N/A	#N/A	#N/A	#N/A	#N/A	#N/A	#N/A	#N/A	0.290302	#N/A	0.709155	0.278508	0.721053	0.49131	2.81811	0.208176	3.1783	0.4224	0.218485	0.207895	2.73827	0.282528	#N/A	0.256201	0.750635	0.259126	#N/A	#N/A	#N/A	#N/A	#N/A	#N/A	#N/A	#N/A	#N/A	#N/A	#N/A	19	ENSG00000273143	DUSP5-DT	lncRNA	DUSP5 divergent transcript [Source:HGNC Symbol;Acc:HGNC:55154]
ZNF619	0.0782149	#N/A	0.200196	0.0373225	#N/A	#N/A	#N/A	#N/A	#N/A	#N/A	#N/A	#N/A	#N/A	0.577184	#N/A	#N/A	#N/A	0.104578	0.0860853	#N/A	#N/A	#N/A	#N/A	#N/A	#N/A	#N/A	#N/A	#N/A	#N/A	#N/A	0.149964	#N/A	#N/A	#N/A	#N/A	#N/A	0.881625	1.04234	0.978018	#N/A	1.78279	#N/A	1.31345	0.482105	0.191692	#N/A	0.920482	0.905573	#N/A	0.641611	0.747092	#N/A	#N/A	#N/A	#N/A	#N/A	#N/A	#N/A	#N/A	#N/A	#N/A	0.137709	#N/A	19	ENSG00000177873	ZNF619	protein_coding	zinc finger protein 619 [Source:HGNC Symbol;Acc:HGNC:26910]
NTAN1#157045	0.49344	#N/A	#N/A	#N/A	#N/A	#N/A	#N/A	#N/A	#N/A	1.4515	#N/A	#N/A	#N/A	#N/A	#N/A	#N/A	#N/A	#N/A	#N/A	#N/A	#N/A	#N/A	#N/A	#N/A	#N/A	#N/A	#N/A	#N/A	#N/A	#N/A	#N/A	#N/A	#N/A	#N/A	2.67902	0.581012	2.80293	2.56793	3.27123	3.16633	2.97495	2.12302	2.19823	2.16083	1.81149	1.25587	1.71491	2.21054	1.01786	2.02121	3.1066	#N/A	#N/A	#N/A	#N/A	#N/A	#N/A	#N/A	#N/A	#N/A	#N/A	#N/A	#N/A	19	ENSG00000157045	NTAN1	protein_coding	N-terminal asparagine amidase [Source:HGNC Symbol;Acc:HGNC:29909]
BBLN	0.0626539	#N/A	#N/A	#N/A	#N/A	#N/A	#N/A	#N/A	#N/A	0.0931518	#N/A	#N/A	#N/A	0.272132	#N/A	#N/A	#N/A	#N/A	#N/A	#N/A	#N/A	0.0740811	#N/A	#N/A	#N/A	#N/A	#N/A	#N/A	#N/A	#N/A	#N/A	#N/A	#N/A	#N/A	0.194594	#N/A	0.193654	0.17971	0.162331	0.190697	0.6129	0.184031	0.319598	0.17732	0.170602	0.169539	0.203402	0.206965	#N/A	0.217841	0.179982	#N/A	#N/A	#N/A	#N/A	#N/A	#N/A	#N/A	#N/A	#N/A	#N/A	#N/A	#N/A	19	ENSG00000171159	BBLN	protein_coding	bublin coiled coil protein [Source:HGNC Symbol;Acc:HGNC:17823]
HLA-F-AS1#214922	0.504314	#N/A	#N/A	#N/A	#N/A	#N/A	#N/A	#N/A	#N/A	1.09009	#N/A	#N/A	#N/A	#N/A	#N/A	#N/A	#N/A	#N/A	#N/A	#N/A	#N/A	#N/A	#N/A	#N/A	#N/A	#N/A	#N/A	#N/A	#N/A	#N/A	#N/A	#N/A	#N/A	#N/A	5.34224	0.638162	5.043	6.69608	4.81775	5.46726	6.20664	4.17728	5.23877	5.51075	6.04622	2.42404	5.85895	5.2292	0.984166	5.93584	5.71434	#N/A	#N/A	#N/A	#N/A	#N/A	#N/A	#N/A	#N/A	#N/A	#N/A	#N/A	#N/A	19	ENSG00000214922	HLA-F-AS1	lncRNA	HLA-F antisense RNA 1 [Source:HGNC Symbol;Acc:HGNC:26645]
POC1B	0.799058	#N/A	#N/A	#N/A	#N/A	#N/A	#N/A	#N/A	#N/A	#N/A	#N/A	#N/A	#N/A	#N/A	#N/A	#N/A	#N/A	#N/A	#N/A	0.905309	#N/A	#N/A	#N/A	#N/A	#N/A	#N/A	#N/A	#N/A	#N/A	#N/A	#N/A	#N/A	#N/A	#N/A	0.935108	1.11636	1.16804	1.17917	0.975967	0.98567	0.910448	0.98272	0.898991	0.973012	0.880663	0.88886	1.00646	1.00552	#N/A	0.936039	0.79469	#N/A	#N/A	#N/A	1.12972	#N/A	#N/A	#N/A	#N/A	#N/A	#N/A	#N/A	#N/A	19	ENSG00000139323	POC1B	protein_coding	POC1 centriolar protein B [Source:HGNC Symbol;Acc:HGNC:30836]
ALDH16A1	0.547177	#N/A	#N/A	#N/A	#N/A	#N/A	#N/A	#N/A	#N/A	#N/A	#N/A	#N/A	#N/A	#N/A	#N/A	#N/A	#N/A	#N/A	#N/A	#N/A	#N/A	#N/A	#N/A	#N/A	#N/A	#N/A	#N/A	#N/A	#N/A	#N/A	#N/A	#N/A	1.17531	0.914336	1.73515	#N/A	1.65484	1.47778	1.23624	1.64095	1.78374	1.57446	1.11248	0.788972	1.3717	1.54589	1.32323	1.28296	1.85416	1.21143	1.72341	#N/A	#N/A	#N/A	#N/A	#N/A	#N/A	#N/A	#N/A	#N/A	#N/A	#N/A	#N/A	19	ENSG00000161618	ALDH16A1	protein_coding	aldehyde dehydrogenase 16 family member A1 [Source:HGNC Symbol;Acc:HGNC:28114]
PARD3	#N/A	3.52959	4.01736	1.92542	3.82207	4.08152	2.94906	1.4606	2.06763	#N/A	1.90904	#N/A	#N/A	#N/A	0.34319	#N/A	#N/A	#N/A	#N/A	#N/A	#N/A	#N/A	#N/A	#N/A	#N/A	0.693391	4.0156	3.65462	4.79474	2.69474	0.291186	#N/A	#N/A	#N/A	#N/A	#N/A	#N/A	#N/A	#N/A	#N/A	#N/A	#N/A	#N/A	#N/A	#N/A	#N/A	#N/A	#N/A	#N/A	#N/A	#N/A	#N/A	#N/A	#N/A	#N/A	#N/A	0.645576	#N/A	#N/A	#N/A	#N/A	3.84883	4.64526	19	ENSG00000148498	PARD3	protein_coding	par-3 family cell polarity regulator [Source:HGNC Symbol;Acc:HGNC:16051]
PBX1	#N/A	3.26636	0.873486	0.982963	1.02665	1.51034	0.708117	#N/A	1.25718	#N/A	0.668425	#N/A	#N/A	#N/A	#N/A	#N/A	0.529791	#N/A	#N/A	1.18936	#N/A	#N/A	#N/A	#N/A	#N/A	#N/A	3.50832	3.04191	3.9331	0.990486	#N/A	#N/A	#N/A	#N/A	#N/A	#N/A	#N/A	#N/A	#N/A	#N/A	#N/A	#N/A	#N/A	#N/A	#N/A	#N/A	#N/A	#N/A	#N/A	#N/A	#N/A	#N/A	#N/A	#N/A	0.622292	#N/A	1.28481	0.616893	#N/A	#N/A	#N/A	3.62691	3.73899	19	ENSG00000185630	PBX1	protein_coding	PBX homeobox 1 [Source:HGNC Symbol;Acc:HGNC:8632]
MYL2	#N/A	0.291282	#N/A	#N/A	1.53292	0.585123	#N/A	#N/A	#N/A	#N/A	#N/A	#N/A	#N/A	1.0284	#N/A	1.00123	0.834575	1.27656	1.57229	#N/A	1.6376	#N/A	#N/A	#N/A	#N/A	#N/A	2.12963	1.50108	2.76541	0.9184	#N/A	#N/A	#N/A	#N/A	#N/A	#N/A	#N/A	#N/A	#N/A	#N/A	#N/A	#N/A	#N/A	#N/A	#N/A	#N/A	0.731895	#N/A	#N/A	0.894036	#N/A	1.43551	#N/A	#N/A	#N/A	#N/A	1.68611	#N/A	#N/A	#N/A	#N/A	1.5156	1.1836	19	ENSG00000111245	MYL2	protein_coding	myosin light chain 2 [Source:HGNC Symbol;Acc:HGNC:7583]
UNC13B	#N/A	2.26841	#N/A	#N/A	#N/A	#N/A	#N/A	#N/A	#N/A	#N/A	#N/A	#N/A	#N/A	0.974959	0.636641	0.645917	#N/A	0.853302	#N/A	1.56976	0.814824	1.90254	#N/A	0.943169	#N/A	#N/A	0.64315	1.42452	1.73359	1.51158	#N/A	#N/A	#N/A	#N/A	#N/A	#N/A	#N/A	#N/A	#N/A	#N/A	#N/A	#N/A	#N/A	#N/A	#N/A	#N/A	#N/A	#N/A	#N/A	#N/A	#N/A	#N/A	#N/A	#N/A	0.836889	#N/A	1.06804	1.27799	#N/A	1.42131	#N/A	2.33359	3.50228	19	ENSG00000198722	UNC13B	protein_coding	unc-13 homolog B [Source:HGNC Symbol;Acc:HGNC:12566]
CRTC3	#N/A	1.48413	1.0832	0.852378	1.20522	1.23598	1.19247	0.497217	1.68914	#N/A	1.63041	#N/A	#N/A	#N/A	0.579171	0.420704	0.603908	#N/A	#N/A	#N/A	#N/A	#N/A	#N/A	#N/A	#N/A	#N/A	0.693996	0.612769	0.638826	#N/A	#N/A	#N/A	#N/A	#N/A	0.352949	#N/A	#N/A	#N/A	#N/A	#N/A	#N/A	0.779867	#N/A	#N/A	#N/A	#N/A	#N/A	#N/A	0.861911	#N/A	0.621736	#N/A	#N/A	#N/A	#N/A	#N/A	#N/A	#N/A	#N/A	#N/A	#N/A	#N/A	#N/A	19	ENSG00000140577	CRTC3	protein_coding	CREB regulated transcription coactivator 3 [Source:HGNC Symbol;Acc:HGNC:26148]
MAGI2-AS3	#N/A	0.555973	#N/A	#N/A	#N/A	#N/A	#N/A	#N/A	#N/A	#N/A	0.189613	#N/A	#N/A	#N/A	#N/A	#N/A	#N/A	#N/A	#N/A	#N/A	#N/A	#N/A	#N/A	#N/A	#N/A	#N/A	3.12561	2.78788	3.40928	#N/A	#N/A	#N/A	#N/A	#N/A	0.850701	#N/A	1.37488	0.960164	1.72945	1.27057	0.730005	#N/A	1.30086	1.29364	1.32408	#N/A	1.05641	1.03138	#N/A	1.76219	#N/A	#N/A	#N/A	#N/A	#N/A	#N/A	#N/A	#N/A	#N/A	#N/A	#N/A	2.19581	0.966301	19	ENSG00000234456	MAGI2-AS3	lncRNA	MAGI2 antisense RNA 3 [Source:HGNC Symbol;Acc:HGNC:40862]
#286362	#N/A	0.095638	#N/A	#N/A	0.0582138	#N/A	#N/A	0.0653827	#N/A	#N/A	#N/A	#N/A	#N/A	#N/A	#N/A	#N/A	#N/A	#N/A	#N/A	#N/A	#N/A	#N/A	#N/A	#N/A	#N/A	#N/A	0.357026	#N/A	0.15109	#N/A	#N/A	#N/A	#N/A	#N/A	0.898598	#N/A	0.594156	0.720484	0.903201	0.763297	#N/A	0.416453	0.782726	1.07808	0.689925	0.320252	1.10276	0.611975	#N/A	0.878808	1.03682	#N/A	#N/A	#N/A	#N/A	#N/A	#N/A	#N/A	#N/A	#N/A	#N/A	#N/A	#N/A	19	ENSG00000286362		lncRNA	novel transcript, antisense to DSCC1
ANO6	#N/A	0.995758	#N/A	#N/A	#N/A	#N/A	#N/A	#N/A	#N/A	#N/A	#N/A	#N/A	#N/A	0.539656	0.562668	#N/A	0.860886	0.537836	0.707184	1.8913	0.766367	0.935033	#N/A	0.684938	#N/A	#N/A	#N/A	#N/A	0.477395	#N/A	0.376177	#N/A	#N/A	#N/A	#N/A	#N/A	#N/A	#N/A	#N/A	#N/A	#N/A	#N/A	#N/A	#N/A	#N/A	#N/A	#N/A	#N/A	#N/A	#N/A	#N/A	0.658836	#N/A	#N/A	1.15847	0.491716	0.802163	0.934345	#N/A	#N/A	#N/A	1.25075	1.13205	19	ENSG00000177119	ANO6	protein_coding	anoctamin 6 [Source:HGNC Symbol;Acc:HGNC:25240]
CHST9	#N/A	0.144128	4.56805	0.324494	0.226764	0.186698	0.10461	0.329679	0.134955	#N/A	#N/A	#N/A	#N/A	#N/A	#N/A	#N/A	#N/A	#N/A	#N/A	#N/A	#N/A	#N/A	#N/A	#N/A	#N/A	#N/A	0.854738	0.452367	0.501355	#N/A	#N/A	#N/A	#N/A	#N/A	#N/A	#N/A	#N/A	#N/A	#N/A	#N/A	#N/A	#N/A	#N/A	#N/A	#N/A	#N/A	#N/A	#N/A	#N/A	#N/A	#N/A	1.33201	1.17316	0.22653	0.228894	0.149112	#N/A	0.204344	#N/A	#N/A	#N/A	0.335869	0.225135	19	ENSG00000154080	CHST9	protein_coding	carbohydrate sulfotransferase 9 [Source:HGNC Symbol;Acc:HGNC:19898]
SEPTIN8	#N/A	0.44127	#N/A	#N/A	#N/A	#N/A	#N/A	#N/A	#N/A	2.01267	#N/A	#N/A	#N/A	#N/A	#N/A	#N/A	#N/A	#N/A	#N/A	#N/A	#N/A	#N/A	#N/A	#N/A	#N/A	#N/A	#N/A	#N/A	#N/A	#N/A	#N/A	#N/A	#N/A	#N/A	4.4812	1.69995	5.1065	4.79954	4.41286	5.65779	5.72705	5.11196	5.07166	4.30833	3.51403	4.51046	4.01696	4.62889	#N/A	4.34109	4.68294	#N/A	#N/A	#N/A	#N/A	#N/A	#N/A	#N/A	#N/A	#N/A	#N/A	1.7668	#N/A	19	ENSG00000164402	SEPTIN8	protein_coding	septin 8 [Source:HGNC Symbol;Acc:HGNC:16511]
KIF1B	#N/A	0.94843	#N/A	#N/A	#N/A	#N/A	#N/A	#N/A	#N/A	#N/A	#N/A	#N/A	#N/A	0.602056	#N/A	0.367482	#N/A	0.525684	#N/A	1.70015	#N/A	0.908044	#N/A	#N/A	0.561062	#N/A	#N/A	#N/A	0.742717	#N/A	#N/A	#N/A	#N/A	#N/A	#N/A	#N/A	#N/A	#N/A	#N/A	#N/A	#N/A	#N/A	#N/A	#N/A	#N/A	#N/A	#N/A	#N/A	#N/A	#N/A	#N/A	1.84476	0.413933	0.906361	2.9414	1.87365	4.41858	3.11843	0.713534	1.27869	#N/A	1.24749	2.1277	19	ENSG00000054523	KIF1B	protein_coding	kinesin family member 1B [Source:HGNC Symbol;Acc:HGNC:16636]
KLF9	#N/A	1.25065	#N/A	#N/A	#N/A	#N/A	0.627499	#N/A	1.08353	#N/A	0.831152	#N/A	#N/A	0.848636	0.907878	#N/A	#N/A	0.855128	#N/A	1.45408	0.773985	1.43654	#N/A	1.31025	#N/A	0.92686	1.05245	1.55039	1.77014	#N/A	#N/A	#N/A	#N/A	#N/A	#N/A	#N/A	#N/A	#N/A	#N/A	#N/A	#N/A	#N/A	#N/A	#N/A	#N/A	#N/A	#N/A	#N/A	#N/A	#N/A	#N/A	#N/A	#N/A	0.725244	#N/A	#N/A	#N/A	1.44068	#N/A	#N/A	#N/A	1.88053	2.29683	19	ENSG00000119138	KLF9	protein_coding	Kruppel like factor 9 [Source:HGNC Symbol;Acc:HGNC:1123]
POLR2A#181222	#N/A	1.21055	#N/A	#N/A	#N/A	#N/A	#N/A	#N/A	#N/A	#N/A	#N/A	#N/A	#N/A	#N/A	#N/A	#N/A	#N/A	#N/A	#N/A	#N/A	#N/A	#N/A	#N/A	#N/A	#N/A	#N/A	#N/A	#N/A	0.748772	#N/A	#N/A	#N/A	#N/A	#N/A	#N/A	#N/A	0.674432	0.545737	0.731155	0.51831	#N/A	0.836031	0.607078	0.638092	0.878465	1.31346	0.717597	0.63408	0.813423	0.6143	#N/A	#N/A	0.674266	#N/A	#N/A	0.792624	#N/A	#N/A	#N/A	1.19973	#N/A	0.904938	#N/A	19	ENSG00000181222	POLR2A	protein_coding	RNA polymerase II subunit A [Source:HGNC Symbol;Acc:HGNC:9187]
MIR100HG	#N/A	#N/A	4.93581	1.72265	4.94669	5.42034	0.279716	2.64612	1.77498	#N/A	0.297284	#N/A	#N/A	#N/A	#N/A	#N/A	#N/A	#N/A	#N/A	#N/A	#N/A	#N/A	#N/A	#N/A	#N/A	#N/A	1.88603	2.52912	1.6977	0.752728	#N/A	#N/A	#N/A	#N/A	#N/A	#N/A	#N/A	#N/A	#N/A	#N/A	#N/A	#N/A	#N/A	#N/A	#N/A	#N/A	#N/A	#N/A	#N/A	#N/A	#N/A	1.88863	1.19941	#N/A	1.94805	0.680162	#N/A	0.855835	#N/A	#N/A	#N/A	2.29684	2.24844	19	ENSG00000255248	MIR100HG	lncRNA	mir-100-let-7a-2-mir-125b-1 cluster host gene [Source:HGNC Symbol;Acc:HGNC:39522]
MMP2	#N/A	#N/A	5.19457	0.618413	0.182934	0.190131	0.0813371	0.333525	0.120203	#N/A	0.0935568	#N/A	#N/A	#N/A	#N/A	#N/A	#N/A	#N/A	#N/A	#N/A	#N/A	#N/A	#N/A	#N/A	#N/A	#N/A	0.904981	0.776498	#N/A	#N/A	#N/A	#N/A	#N/A	#N/A	#N/A	#N/A	#N/A	#N/A	0.870568	#N/A	#N/A	#N/A	3.43144	#N/A	2.06178	#N/A	3.20238	1.40943	#N/A	4.10011	#N/A	#N/A	0.476221	#N/A	#N/A	#N/A	#N/A	0.243944	#N/A	#N/A	#N/A	0.456426	#N/A	19	ENSG00000087245	MMP2	protein_coding	matrix metallopeptidase 2 [Source:HGNC Symbol;Acc:HGNC:7166]
NIBAN1	#N/A	#N/A	1.01937	0.624154	0.918582	1.73095	0.983495	1.13982	1.26332	#N/A	0.952896	#N/A	#N/A	#N/A	#N/A	#N/A	#N/A	#N/A	#N/A	#N/A	#N/A	#N/A	#N/A	#N/A	#N/A	#N/A	1.53432	#N/A	#N/A	4.21566	1.26734	#N/A	0.95731	#N/A	0.954926	#N/A	#N/A	#N/A	#N/A	0.621263	2.07556	2.35578	#N/A	#N/A	#N/A	#N/A	#N/A	#N/A	#N/A	#N/A	1.3786	#N/A	#N/A	#N/A	0.675755	#N/A	#N/A	0.752531	#N/A	#N/A	#N/A	#N/A	#N/A	19	ENSG00000135842	NIBAN1	protein_coding	niban apoptosis regulator 1 [Source:HGNC Symbol;Acc:HGNC:16784]
PIP5K1B	#N/A	#N/A	3.23996	1.21272	2.85746	3.3383	0.853965	1.9859	0.631123	#N/A	#N/A	#N/A	#N/A	3.81332	1.92657	2.33822	1.37527	4.40144	1.94602	#N/A	4.05875	1.36647	0.795952	1.05464	#N/A	#N/A	#N/A	#N/A	#N/A	#N/A	#N/A	#N/A	#N/A	#N/A	#N/A	#N/A	#N/A	#N/A	#N/A	#N/A	#N/A	#N/A	#N/A	#N/A	#N/A	#N/A	#N/A	#N/A	#N/A	#N/A	#N/A	#N/A	#N/A	#N/A	#N/A	#N/A	#N/A	#N/A	#N/A	#N/A	#N/A	2.19715	1.22653	19	ENSG00000107242	PIP5K1B	protein_coding	phosphatidylinositol-4-phosphate 5-kinase type 1 beta [Source:HGNC Symbol;Acc:HGNC:8995]
CLSTN2	#N/A	#N/A	3.89592	3.80116	3.37959	4.41376	0.634117	2.39456	3.74887	#N/A	#N/A	#N/A	#N/A	#N/A	#N/A	#N/A	#N/A	#N/A	#N/A	#N/A	#N/A	#N/A	#N/A	#N/A	#N/A	#N/A	2.62209	2.93818	3.29258	#N/A	#N/A	#N/A	#N/A	#N/A	#N/A	#N/A	#N/A	#N/A	0.811012	#N/A	#N/A	#N/A	2.00669	#N/A	2.44678	#N/A	1.76192	#N/A	#N/A	2.78517	#N/A	1.54611	#N/A	#N/A	1.40407	#N/A	#N/A	#N/A	#N/A	#N/A	#N/A	5.52776	2.81535	19	ENSG00000158258	CLSTN2	protein_coding	calsyntenin 2 [Source:HGNC Symbol;Acc:HGNC:17448]
CASTOR3	#N/A	#N/A	2.50127	1.588	2.89092	3.35404	0.900152	1.22873	1.18366	#N/A	#N/A	#N/A	#N/A	2.16822	1.59489	1.01734	0.965505	1.89477	2.32141	2.76776	1.82836	1.87595	#N/A	#N/A	#N/A	#N/A	2.21893	1.52896	1.59758	#N/A	#N/A	#N/A	#N/A	#N/A	#N/A	#N/A	#N/A	#N/A	#N/A	#N/A	#N/A	#N/A	#N/A	#N/A	#N/A	#N/A	#N/A	#N/A	#N/A	#N/A	#N/A	#N/A	#N/A	#N/A	#N/A	#N/A	#N/A	#N/A	#N/A	#N/A	#N/A	#N/A	#N/A	19	ENSG00000239521	CASTOR3	transcribed_unprocessed_pseudogene	CASTOR family member 3 [Source:HGNC Symbol;Acc:HGNC:29954]
LINC02934	#N/A	#N/A	1.84697	2.54716	2.06886	3.4644	1.21103	1.4913	1.22658	#N/A	0.267015	#N/A	#N/A	#N/A	#N/A	#N/A	#N/A	#N/A	#N/A	#N/A	#N/A	#N/A	#N/A	#N/A	#N/A	1.0801	3.22495	1.48689	1.89107	0.696317	#N/A	#N/A	#N/A	#N/A	#N/A	#N/A	#N/A	#N/A	#N/A	0.844922	#N/A	#N/A	0.699846	#N/A	0.759193	#N/A	#N/A	0.723041	#N/A	#N/A	#N/A	#N/A	1.11912	#N/A	#N/A	#N/A	#N/A	#N/A	#N/A	#N/A	#N/A	2.21554	#N/A	19	ENSG00000204929	LINC02934	lncRNA	long intergenic non-protein coding RNA 2934 [Source:HGNC Symbol;Acc:HGNC:55913]
#253645	#N/A	#N/A	1.33327	#N/A	#N/A	#N/A	#N/A	0.0784738	#N/A	0.451061	#N/A	#N/A	#N/A	#N/A	#N/A	#N/A	#N/A	#N/A	#N/A	#N/A	#N/A	#N/A	#N/A	#N/A	#N/A	#N/A	#N/A	#N/A	#N/A	#N/A	#N/A	#N/A	#N/A	#N/A	4.19866	#N/A	0.480278	4.71137	3.91133	3.45121	4.37244	0.536533	4.42614	2.29173	0.481512	0.263825	4.83978	4.07381	0.262711	3.53293	4.13741	#N/A	#N/A	#N/A	#N/A	#N/A	#N/A	#N/A	#N/A	#N/A	#N/A	#N/A	#N/A	19	ENSG00000253645		lncRNA	novel transcript
CYP4Z1	#N/A	#N/A	#N/A	#N/A	#N/A	#N/A	#N/A	0.0431588	#N/A	#N/A	#N/A	#N/A	#N/A	#N/A	#N/A	#N/A	#N/A	#N/A	#N/A	#N/A	#N/A	#N/A	#N/A	#N/A	#N/A	#N/A	0.171649	#N/A	#N/A	#N/A	0.177704	#N/A	#N/A	#N/A	1.50173	0.10586	0.501608	1.27297	0.966574	0.265395	3.47024	0.404109	3.00169	0.216958	0.14257	0.157266	1.61942	1.05828	#N/A	1.16923	1.60626	#N/A	#N/A	#N/A	#N/A	#N/A	#N/A	#N/A	#N/A	#N/A	#N/A	#N/A	#N/A	19	ENSG00000186160	CYP4Z1	protein_coding	cytochrome P450 family 4 subfamily Z member 1 [Source:HGNC Symbol;Acc:HGNC:20583]
LDHB	#N/A	#N/A	0.0914829	#N/A	0.0339758	0.0479045	#N/A	0.0374661	#N/A	#N/A	#N/A	#N/A	#N/A	0.151456	0.078029	0.0740325	0.0353252	0.107955	#N/A	#N/A	#N/A	#N/A	#N/A	#N/A	#N/A	#N/A	#N/A	#N/A	#N/A	#N/A	#N/A	#N/A	#N/A	#N/A	#N/A	0.0733644	0.186267	#N/A	0.213337	#N/A	#N/A	#N/A	0.206148	0.12451	0.174457	0.124028	0.197921	0.160134	#N/A	0.151884	#N/A	#N/A	#N/A	#N/A	#N/A	#N/A	#N/A	#N/A	#N/A	#N/A	#N/A	#N/A	#N/A	19	ENSG00000111716	LDHB	protein_coding	lactate dehydrogenase B [Source:HGNC Symbol;Acc:HGNC:6541]
SLC38A2	#N/A	#N/A	2.61669	1.31803	2.58772	2.93065	1.81335	0.661006	2.00287	#N/A	1.3203	#N/A	#N/A	1.01489	0.831951	#N/A	#N/A	0.680356	1.33401	2.19543	0.731099	1.607	#N/A	0.9374	#N/A	#N/A	0.967597	0.800499	#N/A	#N/A	#N/A	#N/A	#N/A	#N/A	#N/A	#N/A	#N/A	#N/A	#N/A	#N/A	#N/A	#N/A	#N/A	#N/A	#N/A	#N/A	#N/A	#N/A	#N/A	#N/A	#N/A	#N/A	#N/A	#N/A	#N/A	#N/A	#N/A	#N/A	#N/A	#N/A	#N/A	#N/A	1.06749	19	ENSG00000134294	SLC38A2	protein_coding	solute carrier family 38 member 2 [Source:HGNC Symbol;Acc:HGNC:13448]
SLC39A3	#N/A	#N/A	0.0480233	#N/A	#N/A	#N/A	#N/A	0.0312856	#N/A	0.0763482	#N/A	#N/A	#N/A	0.0377161	#N/A	#N/A	0.0332521	#N/A	#N/A	#N/A	#N/A	#N/A	#N/A	#N/A	#N/A	#N/A	#N/A	#N/A	#N/A	#N/A	#N/A	#N/A	#N/A	#N/A	0.0733456	0.06996	0.0968705	0.277676	0.129565	0.257512	0.688319	#N/A	0.53816	#N/A	0.0649478	0.0978423	0.257833	0.236997	#N/A	0.074932	0.152319	#N/A	#N/A	#N/A	#N/A	#N/A	#N/A	#N/A	#N/A	#N/A	#N/A	#N/A	#N/A	19	ENSG00000141873	SLC39A3	protein_coding	solute carrier family 39 member 3 [Source:HGNC Symbol;Acc:HGNC:17128]
RFX8	#N/A	#N/A	#N/A	#N/A	0.0549818	#N/A	#N/A	0.0467878	#N/A	#N/A	#N/A	#N/A	#N/A	#N/A	#N/A	#N/A	#N/A	#N/A	#N/A	#N/A	#N/A	#N/A	#N/A	#N/A	#N/A	#N/A	0.196104	#N/A	0.176056	#N/A	#N/A	#N/A	#N/A	#N/A	0.206569	#N/A	0.938088	0.322705	0.275622	2.34059	4.49268	0.326602	4.33418	0.243489	0.197421	0.205442	1.463	0.31488	#N/A	0.587195	0.877419	#N/A	#N/A	#N/A	#N/A	#N/A	#N/A	#N/A	#N/A	#N/A	#N/A	#N/A	#N/A	19	ENSG00000196460	RFX8	protein_coding	regulatory factor X8 [Source:HGNC Symbol;Acc:HGNC:37253]
APOE	#N/A	#N/A	0.0720725	0.0188084	#N/A	0.0321031	#N/A	0.0123673	#N/A	#N/A	#N/A	#N/A	#N/A	#N/A	#N/A	#N/A	#N/A	#N/A	#N/A	#N/A	#N/A	#N/A	#N/A	#N/A	#N/A	#N/A	#N/A	#N/A	#N/A	#N/A	#N/A	#N/A	#N/A	#N/A	0.116083	#N/A	0.0684271	0.140664	0.105417	0.0735425	0.154983	0.104867	0.139823	0.0579747	0.0998097	0.0595921	0.130722	0.103338	#N/A	0.0894527	0.104427	#N/A	#N/A	#N/A	#N/A	#N/A	#N/A	#N/A	#N/A	#N/A	#N/A	#N/A	#N/A	19	ENSG00000130203	APOE	protein_coding	apolipoprotein E [Source:HGNC Symbol;Acc:HGNC:613]
JPH2	#N/A	#N/A	3.71327	0.573174	1.35897	0.682269	#N/A	1.01877	#N/A	#N/A	#N/A	#N/A	#N/A	3.4114	1.43685	1.07515	#N/A	3.4298	0.417817	0.296312	0.315784	#N/A	#N/A	#N/A	0.148108	#N/A	1.05663	0.610829	1.34548	#N/A	#N/A	#N/A	#N/A	#N/A	#N/A	#N/A	#N/A	#N/A	#N/A	#N/A	#N/A	#N/A	#N/A	#N/A	#N/A	#N/A	#N/A	#N/A	#N/A	#N/A	#N/A	3.17288	#N/A	#N/A	0.259553	#N/A	#N/A	0.199683	#N/A	#N/A	#N/A	#N/A	#N/A	19	ENSG00000149596	JPH2	protein_coding	junctophilin 2 [Source:HGNC Symbol;Acc:HGNC:14202]
#229118	#N/A	#N/A	#N/A	#N/A	#N/A	#N/A	#N/A	0.0309219	#N/A	0.0819546	#N/A	#N/A	#N/A	#N/A	#N/A	#N/A	#N/A	#N/A	#N/A	#N/A	#N/A	#N/A	#N/A	#N/A	#N/A	#N/A	#N/A	0.087546	#N/A	#N/A	#N/A	#N/A	#N/A	#N/A	0.119911	0.0684706	0.0829031	0.0898769	0.133785	0.16142	2.03278	0.0901335	1.79437	0.110938	0.145725	#N/A	0.131137	0.159732	0.105108	0.119644	0.227067	#N/A	#N/A	#N/A	#N/A	#N/A	#N/A	#N/A	#N/A	#N/A	#N/A	#N/A	#N/A	19	ENSG00000229118		lncRNA	novel transcript
PTPRG-AS1	#N/A	#N/A	#N/A	#N/A	#N/A	#N/A	#N/A	0.807327	#N/A	0.913381	#N/A	#N/A	#N/A	#N/A	#N/A	#N/A	#N/A	#N/A	#N/A	#N/A	#N/A	#N/A	#N/A	#N/A	#N/A	#N/A	3.35347	2.58469	1.20817	#N/A	#N/A	#N/A	#N/A	#N/A	1.1664	#N/A	1.32797	1.2464	0.989218	1.34923	1.17679	1.16362	#N/A	0.983024	0.662226	#N/A	0.632733	0.697694	#N/A	0.642402	1.50794	#N/A	#N/A	#N/A	#N/A	#N/A	#N/A	#N/A	#N/A	#N/A	#N/A	1.21132	#N/A	19	ENSG00000241472	PTPRG-AS1	lncRNA	PTPRG antisense RNA 1 [Source:HGNC Symbol;Acc:HGNC:44638]
SLC49A4	#N/A	#N/A	2.54475	1.22803	1.54268	2.45193	1.24379	0.677864	1.26341	#N/A	1.40705	#N/A	#N/A	1.6454	1.11331	1.1873	1.08253	0.636986	#N/A	1.85358	1.08689	3.07374	#N/A	0.992081	#N/A	#N/A	#N/A	#N/A	#N/A	#N/A	#N/A	#N/A	#N/A	#N/A	#N/A	#N/A	#N/A	#N/A	#N/A	#N/A	#N/A	#N/A	#N/A	#N/A	#N/A	#N/A	#N/A	#N/A	#N/A	#N/A	#N/A	#N/A	#N/A	#N/A	#N/A	#N/A	#N/A	1.45926	#N/A	#N/A	#N/A	#N/A	1.07396	19	ENSG00000138463	SLC49A4	protein_coding	solute carrier family 49 member 4 [Source:HGNC Symbol;Acc:HGNC:16628]
IL7R	#N/A	#N/A	#N/A	#N/A	#N/A	#N/A	#N/A	0.0186686	#N/A	#N/A	#N/A	#N/A	#N/A	0.0996482	#N/A	0.0529538	0.0229217	#N/A	#N/A	#N/A	#N/A	#N/A	#N/A	#N/A	#N/A	#N/A	#N/A	#N/A	#N/A	#N/A	#N/A	#N/A	#N/A	#N/A	0.105493	#N/A	0.0555229	0.0921721	0.0842915	0.0732066	0.103075	0.092128	0.0429989	0.0968625	0.0364941	#N/A	0.0810034	0.0896655	#N/A	0.059979	0.0912687	#N/A	0.0253483	#N/A	#N/A	#N/A	#N/A	#N/A	#N/A	#N/A	#N/A	#N/A	#N/A	19	ENSG00000168685	IL7R	protein_coding	interleukin 7 receptor [Source:HGNC Symbol;Acc:HGNC:6024]
CCDC146	#N/A	#N/A	#N/A	#N/A	#N/A	#N/A	#N/A	0.620894	#N/A	0.527927	#N/A	#N/A	#N/A	#N/A	#N/A	#N/A	#N/A	#N/A	#N/A	#N/A	#N/A	#N/A	#N/A	#N/A	#N/A	#N/A	#N/A	#N/A	0.695983	#N/A	#N/A	#N/A	#N/A	#N/A	0.680673	#N/A	0.757474	0.723307	0.618063	0.755713	0.576783	#N/A	0.625907	0.756154	0.874533	0.609189	0.593323	0.761185	1.05667	0.73143	0.800674	#N/A	#N/A	#N/A	#N/A	#N/A	#N/A	#N/A	#N/A	#N/A	#N/A	0.981718	#N/A	19	ENSG00000135205	CCDC146	protein_coding	coiled-coil domain containing 146 [Source:HGNC Symbol;Acc:HGNC:29296]
STEAP2	#N/A	#N/A	0.0736992	#N/A	0.0383118	0.0443733	#N/A	0.0296977	#N/A	#N/A	#N/A	#N/A	#N/A	#N/A	#N/A	#N/A	#N/A	#N/A	#N/A	#N/A	#N/A	#N/A	#N/A	#N/A	#N/A	#N/A	#N/A	#N/A	0.119939	#N/A	#N/A	#N/A	#N/A	#N/A	0.163088	#N/A	0.121315	0.136711	0.141363	0.136822	0.464917	0.108747	0.775314	0.143543	0.152572	#N/A	0.480974	0.10741	#N/A	0.159325	0.182066	#N/A	#N/A	#N/A	#N/A	#N/A	#N/A	#N/A	#N/A	#N/A	#N/A	#N/A	#N/A	19	ENSG00000157214	STEAP2	protein_coding	STEAP2 metalloreductase [Source:HGNC Symbol;Acc:HGNC:17885]
#240521	#N/A	#N/A	#N/A	#N/A	#N/A	#N/A	#N/A	0.0194173	#N/A	0.0429242	#N/A	#N/A	#N/A	0.0466477	0.0613868	#N/A	#N/A	0.0545548	#N/A	#N/A	#N/A	#N/A	#N/A	#N/A	#N/A	#N/A	#N/A	#N/A	0.06218	#N/A	0.0408631	#N/A	#N/A	#N/A	0.0303013	#N/A	0.0266351	0.0757124	0.0257491	0.0496213	0.0787691	#N/A	0.0978263	0.0776008	0.0720898	0.0756941	#N/A	0.0324377	#N/A	#N/A	#N/A	0.00908904	#N/A	#N/A	#N/A	#N/A	#N/A	#N/A	#N/A	#N/A	#N/A	#N/A	#N/A	19	ENSG00000240521		lncRNA	novel transcript
ACSM3	#N/A	#N/A	0.458919	0.129815	0.0751038	0.0529084	0.0212792	0.0984182	0.0323097	#N/A	0.0238152	0.028575	#N/A	#N/A	#N/A	#N/A	0.0785383	#N/A	#N/A	0.0808447	#N/A	#N/A	#N/A	#N/A	#N/A	#N/A	0.281419	#N/A	#N/A	0.0871007	#N/A	0.00883641	#N/A	#N/A	#N/A	#N/A	#N/A	#N/A	#N/A	#N/A	#N/A	#N/A	#N/A	#N/A	#N/A	#N/A	#N/A	#N/A	#N/A	#N/A	#N/A	0.430824	0.134286	#N/A	0.0415446	#N/A	#N/A	#N/A	#N/A	#N/A	#N/A	0.0399413	0.102548	19	ENSG00000005187	ACSM3	protein_coding	acyl-CoA synthetase medium chain family member 3 [Source:HGNC Symbol;Acc:HGNC:10522]
RBFOX1	#N/A	#N/A	3.18807	1.40257	1.80729	3.30255	#N/A	0.749191	0.723649	#N/A	#N/A	#N/A	#N/A	#N/A	#N/A	#N/A	#N/A	#N/A	0.533579	1.39432	#N/A	#N/A	#N/A	#N/A	#N/A	#N/A	2.14927	2.20794	2.39267	#N/A	#N/A	#N/A	#N/A	#N/A	#N/A	#N/A	#N/A	#N/A	#N/A	#N/A	#N/A	#N/A	#N/A	#N/A	#N/A	#N/A	#N/A	#N/A	#N/A	#N/A	#N/A	3.75778	#N/A	0.932424	4.05078	#N/A	0.325823	3.65489	1.18455	#N/A	#N/A	1.59212	2.01494	19	ENSG00000078328	RBFOX1	protein_coding	RNA binding fox-1 homolog 1 [Source:HGNC Symbol;Acc:HGNC:18222]
EDN3	#N/A	#N/A	0.0898069	#N/A	#N/A	#N/A	#N/A	0.0347367	#N/A	0.0953279	#N/A	#N/A	#N/A	#N/A	#N/A	#N/A	#N/A	0.0975379	#N/A	#N/A	#N/A	#N/A	#N/A	#N/A	#N/A	#N/A	#N/A	#N/A	#N/A	#N/A	#N/A	#N/A	#N/A	#N/A	0.214001	#N/A	0.144818	0.220518	0.201257	0.217806	0.230179	0.17193	0.215488	0.192335	0.180523	0.141082	0.208792	0.220598	#N/A	0.202839	0.19772	#N/A	#N/A	#N/A	#N/A	#N/A	#N/A	#N/A	#N/A	#N/A	#N/A	#N/A	#N/A	19	ENSG00000124205	EDN3	protein_coding	endothelin 3 [Source:HGNC Symbol;Acc:HGNC:3178]
LINC01500	#N/A	#N/A	0.408322	0.0791295	0.0537941	#N/A	#N/A	0.0611138	0.0438127	#N/A	#N/A	#N/A	#N/A	#N/A	#N/A	#N/A	#N/A	#N/A	#N/A	#N/A	#N/A	#N/A	#N/A	#N/A	#N/A	#N/A	#N/A	#N/A	0.172882	#N/A	#N/A	#N/A	#N/A	#N/A	1.75435	#N/A	0.586013	1.73386	1.29432	1.19427	2.0374	#N/A	1.94101	0.539738	0.83731	#N/A	1.66304	1.40229	#N/A	1.28336	1.36988	#N/A	#N/A	#N/A	#N/A	#N/A	#N/A	#N/A	#N/A	#N/A	#N/A	#N/A	#N/A	19	ENSG00000258583	LINC01500	lncRNA	long intergenic non-protein coding RNA 1500 [Source:HGNC Symbol;Acc:HGNC:51166]
#206129	#N/A	#N/A	#N/A	#N/A	#N/A	#N/A	#N/A	0.0189851	#N/A	#N/A	#N/A	#N/A	#N/A	#N/A	#N/A	#N/A	#N/A	#N/A	#N/A	#N/A	#N/A	#N/A	#N/A	#N/A	#N/A	#N/A	#N/A	0.0505648	#N/A	#N/A	0.00611852	#N/A	0.0433216	#N/A	0.0690806	0.03298	0.0821751	0.079586	0.0699351	0.0896992	0.114576	0.0777242	0.0667576	#N/A	0.0923635	0.0763305	0.0873902	0.0689713	#N/A	0.0921938	0.0832178	#N/A	#N/A	#N/A	#N/A	#N/A	#N/A	#N/A	#N/A	#N/A	#N/A	#N/A	#N/A	19	ENSG00000206129		lncRNA	novel transcript
ARMC2	#N/A	#N/A	0.927611	#N/A	#N/A	1.00366	#N/A	0.670159	#N/A	#N/A	1.43123	#N/A	#N/A	#N/A	#N/A	#N/A	#N/A	#N/A	#N/A	#N/A	#N/A	#N/A	#N/A	#N/A	#N/A	#N/A	#N/A	#N/A	#N/A	#N/A	#N/A	#N/A	#N/A	#N/A	1.03359	#N/A	0.716775	0.793089	0.811661	0.857697	0.900232	1.18595	0.77942	0.646716	0.626845	1.18775	0.844395	0.899516	#N/A	0.631277	0.598416	#N/A	#N/A	#N/A	#N/A	#N/A	#N/A	#N/A	#N/A	#N/A	#N/A	#N/A	#N/A	19	ENSG00000118690	ARMC2	protein_coding	armadillo repeat containing 2 [Source:HGNC Symbol;Acc:HGNC:23045]
#259605	#N/A	#N/A	#N/A	#N/A	0.0329464	#N/A	#N/A	0.0163037	#N/A	#N/A	#N/A	#N/A	#N/A	#N/A	#N/A	#N/A	#N/A	#N/A	#N/A	#N/A	#N/A	#N/A	#N/A	#N/A	#N/A	#N/A	#N/A	0.0875372	0.107271	#N/A	#N/A	#N/A	#N/A	#N/A	0.162137	#N/A	0.111085	0.296071	0.139446	0.196798	1.6656	0.0625922	1.27852	0.0771489	0.0943588	#N/A	0.490502	0.210864	0.108378	0.420623	0.577724	#N/A	#N/A	#N/A	#N/A	#N/A	#N/A	#N/A	#N/A	#N/A	#N/A	#N/A	#N/A	19	ENSG00000259605		lncRNA	novel transcript, antisense to SIX5
IDS	#N/A	#N/A	0.60592	#N/A	#N/A	#N/A	#N/A	0.547583	0.832118	0.698616	0.907786	#N/A	#N/A	#N/A	#N/A	#N/A	#N/A	#N/A	#N/A	#N/A	#N/A	#N/A	#N/A	#N/A	#N/A	#N/A	#N/A	#N/A	#N/A	#N/A	#N/A	#N/A	#N/A	#N/A	0.805202	#N/A	1.46547	0.894053	1.6973	1.08631	0.740662	#N/A	1.3485	1.22225	1.41417	1.26837	1.20519	1.16273	#N/A	1.55178	0.743424	#N/A	#N/A	#N/A	#N/A	#N/A	#N/A	#N/A	#N/A	#N/A	#N/A	#N/A	#N/A	19	ENSG00000010404	IDS	protein_coding	iduronate 2-sulfatase [Source:HGNC Symbol;Acc:HGNC:5389]
TAF7	#N/A	#N/A	1.40417	#N/A	#N/A	#N/A	#N/A	#N/A	0.509848	#N/A	0.214326	#N/A	#N/A	#N/A	#N/A	#N/A	#N/A	#N/A	#N/A	#N/A	#N/A	#N/A	#N/A	#N/A	#N/A	#N/A	#N/A	#N/A	#N/A	#N/A	#N/A	#N/A	#N/A	#N/A	1.13101	0.928093	2.63953	0.824599	1.80225	1.2898	1.00955	1.02021	1.04628	0.791711	1.35748	1.19575	1.0253	1.18916	#N/A	1.32196	0.774181	#N/A	#N/A	#N/A	#N/A	#N/A	#N/A	#N/A	#N/A	#N/A	#N/A	#N/A	#N/A	19	ENSG00000178913	TAF7	protein_coding	TATA-box binding protein associated factor 7 [Source:HGNC Symbol;Acc:HGNC:11541]
ZNF81	#N/A	#N/A	0.488793	#N/A	#N/A	#N/A	1.05283	#N/A	1.52175	#N/A	0.618424	#N/A	#N/A	#N/A	#N/A	#N/A	#N/A	#N/A	#N/A	#N/A	#N/A	#N/A	#N/A	#N/A	#N/A	#N/A	#N/A	#N/A	#N/A	#N/A	#N/A	#N/A	#N/A	#N/A	0.464164	#N/A	0.714677	0.583374	0.468793	0.571427	0.521181	0.530859	0.518719	#N/A	0.496148	0.95939	0.612018	0.640037	0.990412	0.549941	0.543722	#N/A	#N/A	#N/A	#N/A	#N/A	#N/A	#N/A	#N/A	#N/A	#N/A	#N/A	#N/A	19	ENSG00000197779	ZNF81	protein_coding	zinc finger protein 81 [Source:HGNC Symbol;Acc:HGNC:13156]
SLC38A4-AS1	#N/A	#N/A	1.62835	1.09113	1.82504	2.98595	0.908531	#N/A	0.847991	#N/A	#N/A	#N/A	#N/A	0.868715	1.36156	0.591831	#N/A	0.701833	0.743421	1.202	1.01061	1.1947	#N/A	#N/A	#N/A	#N/A	1.2346	0.986187	#N/A	#N/A	0.975143	#N/A	0.563319	#N/A	#N/A	#N/A	#N/A	#N/A	#N/A	#N/A	#N/A	#N/A	#N/A	#N/A	#N/A	#N/A	#N/A	#N/A	#N/A	#N/A	#N/A	#N/A	#N/A	#N/A	#N/A	#N/A	#N/A	#N/A	#N/A	#N/A	#N/A	0.880296	#N/A	19	ENSG00000257261	SLC38A4-AS1	lncRNA	SLC38A4 antisense RNA 1 [Source:HGNC Symbol;Acc:HGNC:56178]
NAA10	#N/A	#N/A	#N/A	#N/A	#N/A	#N/A	#N/A	#N/A	0.0478668	#N/A	#N/A	0.0403622	#N/A	0.558969	#N/A	0.184052	0.066903	#N/A	#N/A	#N/A	#N/A	#N/A	#N/A	#N/A	#N/A	#N/A	#N/A	#N/A	0.168923	#N/A	#N/A	#N/A	#N/A	#N/A	1.03206	#N/A	1.21912	0.721664	#N/A	#N/A	#N/A	1.1859	#N/A	0.391393	0.657908	#N/A	#N/A	0.854331	0.15936	1.51616	#N/A	0.793628	0.146462	#N/A	#N/A	#N/A	#N/A	0.0707767	0.00926244	#N/A	#N/A	#N/A	#N/A	19	ENSG00000102030	NAA10	protein_coding	N-alpha-acetyltransferase 10, NatA catalytic subunit [Source:HGNC Symbol;Acc:HGNC:18704]
PDE4B	#N/A	#N/A	0.695942	1.04157	#N/A	1.55135	#N/A	#N/A	1.06909	#N/A	#N/A	#N/A	#N/A	1.44118	1.01944	1.42541	1.21902	1.9049	1.64698	1.85171	1.17307	0.982973	#N/A	#N/A	#N/A	#N/A	#N/A	#N/A	#N/A	#N/A	#N/A	#N/A	#N/A	#N/A	#N/A	#N/A	#N/A	#N/A	#N/A	#N/A	#N/A	#N/A	#N/A	#N/A	#N/A	#N/A	#N/A	#N/A	#N/A	#N/A	#N/A	2.05052	1.57157	0.899467	2.63521	#N/A	0.842709	2.11589	#N/A	#N/A	#N/A	#N/A	#N/A	19	ENSG00000184588	PDE4B	protein_coding	phosphodiesterase 4B [Source:HGNC Symbol;Acc:HGNC:8781]
KPNB1	#N/A	#N/A	#N/A	#N/A	#N/A	#N/A	#N/A	#N/A	0.869901	#N/A	1.13032	#N/A	#N/A	#N/A	#N/A	0.51592	#N/A	0.696274	#N/A	#N/A	#N/A	0.77286	#N/A	#N/A	#N/A	#N/A	#N/A	#N/A	#N/A	#N/A	#N/A	#N/A	#N/A	#N/A	0.410743	#N/A	1.02427	0.378854	0.72394	0.503439	#N/A	0.454252	#N/A	#N/A	0.439098	0.820157	#N/A	0.471035	1.23223	0.441418	#N/A	0.465207	#N/A	#N/A	0.817647	#N/A	#N/A	1.70808	#N/A	#N/A	#N/A	#N/A	#N/A	19	ENSG00000108424	KPNB1	protein_coding	karyopherin subunit beta 1 [Source:HGNC Symbol;Acc:HGNC:6400]
PGAM1	#N/A	#N/A	#N/A	#N/A	#N/A	#N/A	#N/A	#N/A	0.529766	#N/A	#N/A	#N/A	#N/A	#N/A	#N/A	#N/A	#N/A	#N/A	#N/A	#N/A	#N/A	#N/A	#N/A	#N/A	#N/A	#N/A	1.2281	1.02489	1.79029	#N/A	0.72508	#N/A	#N/A	#N/A	0.778628	#N/A	1.58884	0.770477	0.826217	0.807789	0.76975	#N/A	0.691275	0.819406	0.937391	1.47016	0.639381	0.936358	#N/A	0.710895	0.742881	#N/A	#N/A	#N/A	#N/A	#N/A	#N/A	#N/A	#N/A	#N/A	#N/A	#N/A	#N/A	19	ENSG00000171314	PGAM1	protein_coding	phosphoglycerate mutase 1 [Source:HGNC Symbol;Acc:HGNC:8888]
KIF2A	#N/A	#N/A	#N/A	#N/A	#N/A	#N/A	#N/A	#N/A	0.800609	0.666695	0.720385	#N/A	#N/A	#N/A	#N/A	#N/A	#N/A	#N/A	#N/A	#N/A	#N/A	#N/A	#N/A	#N/A	#N/A	#N/A	#N/A	#N/A	#N/A	#N/A	#N/A	#N/A	#N/A	#N/A	1.10935	1.8418	1.20591	1.01845	0.995621	1.14211	1.02312	1.19446	1.02135	0.999088	1.24901	1.26614	1.09101	1.12317	#N/A	1.14496	0.872448	#N/A	#N/A	#N/A	#N/A	#N/A	#N/A	#N/A	#N/A	#N/A	#N/A	#N/A	#N/A	19	ENSG00000068796	KIF2A	protein_coding	kinesin family member 2A [Source:HGNC Symbol;Acc:HGNC:6318]
SHF	#N/A	#N/A	#N/A	#N/A	#N/A	#N/A	#N/A	#N/A	0.118591	0.765653	0.0633673	#N/A	#N/A	#N/A	#N/A	#N/A	#N/A	#N/A	#N/A	#N/A	#N/A	#N/A	#N/A	#N/A	#N/A	#N/A	1.15399	0.708819	0.564692	#N/A	#N/A	#N/A	#N/A	#N/A	#N/A	#N/A	0.945824	0.906646	1.12737	1.05947	#N/A	#N/A	0.932369	0.977632	#N/A	0.848862	#N/A	1.05032	0.657603	1.11328	0.959761	#N/A	#N/A	#N/A	#N/A	#N/A	#N/A	#N/A	#N/A	#N/A	#N/A	0.449214	0.269123	19	ENSG00000138606	SHF	protein_coding	Src homology 2 domain containing F [Source:HGNC Symbol;Acc:HGNC:25116]
CA11	#N/A	#N/A	0.0895036	#N/A	#N/A	0.0473845	#N/A	#N/A	0.0283473	0.0840024	#N/A	#N/A	#N/A	#N/A	#N/A	#N/A	#N/A	#N/A	#N/A	#N/A	#N/A	#N/A	#N/A	#N/A	#N/A	#N/A	#N/A	#N/A	#N/A	#N/A	#N/A	#N/A	#N/A	#N/A	0.133901	#N/A	0.172152	0.160697	0.14575	0.174676	0.388758	0.176015	0.385365	#N/A	0.146359	0.122817	0.185578	0.188554	#N/A	0.137318	0.170691	#N/A	#N/A	#N/A	#N/A	#N/A	#N/A	0.042968	#N/A	#N/A	#N/A	#N/A	#N/A	19	ENSG00000063180	CA11	protein_coding	carbonic anhydrase 11 [Source:HGNC Symbol;Acc:HGNC:1370]
MBNL1	#N/A	#N/A	0.637305	#N/A	0.805635	1.23882	0.412009	#N/A	0.33125	#N/A	#N/A	#N/A	#N/A	0.524798	0.348487	#N/A	#N/A	0.445092	0.508761	1.41395	0.523503	0.616744	#N/A	#N/A	#N/A	#N/A	#N/A	#N/A	#N/A	#N/A	1.23883	0.798121	0.622309	#N/A	#N/A	#N/A	#N/A	#N/A	#N/A	#N/A	#N/A	#N/A	#N/A	#N/A	#N/A	#N/A	#N/A	#N/A	#N/A	#N/A	#N/A	#N/A	#N/A	#N/A	1.14904	#N/A	0.870259	0.776908	#N/A	0.830703	#N/A	#N/A	#N/A	19	ENSG00000152601	MBNL1	protein_coding	muscleblind like splicing regulator 1 [Source:HGNC Symbol;Acc:HGNC:6923]
ZPR1	#N/A	#N/A	#N/A	#N/A	#N/A	#N/A	#N/A	#N/A	0.0336868	0.111985	#N/A	#N/A	#N/A	#N/A	#N/A	#N/A	#N/A	#N/A	#N/A	#N/A	#N/A	#N/A	#N/A	#N/A	#N/A	#N/A	#N/A	#N/A	#N/A	#N/A	#N/A	#N/A	#N/A	#N/A	0.204837	0.125197	0.181874	0.181191	0.211733	0.226275	3.60278	0.208462	1.12628	0.161986	0.188082	0.193997	0.347707	0.209407	#N/A	0.305579	0.328263	#N/A	#N/A	#N/A	#N/A	0.0398037	#N/A	#N/A	#N/A	#N/A	#N/A	#N/A	#N/A	19	ENSG00000109917	ZPR1	protein_coding	ZPR1 zinc finger [Source:HGNC Symbol;Acc:HGNC:13051]
SNHG18	#N/A	#N/A	0.0490403	#N/A	#N/A	#N/A	#N/A	#N/A	0.0265798	#N/A	#N/A	#N/A	#N/A	#N/A	#N/A	#N/A	#N/A	#N/A	#N/A	#N/A	#N/A	#N/A	#N/A	#N/A	#N/A	#N/A	0.120205	#N/A	#N/A	#N/A	#N/A	#N/A	#N/A	#N/A	0.170102	0.118108	0.191349	0.194514	0.169661	0.167468	0.190967	0.170791	0.179173	0.120329	0.1709	0.147824	0.185085	0.190276	#N/A	0.19196	0.175567	#N/A	#N/A	#N/A	#N/A	#N/A	#N/A	#N/A	#N/A	#N/A	#N/A	#N/A	#N/A	19	ENSG00000250786	SNHG18	lncRNA	small nucleolar RNA host gene 18 [Source:HGNC Symbol;Acc:HGNC:49007]
GNAT3	#N/A	#N/A	0.0547981	0.0403322	#N/A	0.0419266	0.0190517	#N/A	0.0271488	#N/A	#N/A	#N/A	#N/A	0.127253	0.117966	0.106303	0.0508888	0.108536	#N/A	#N/A	#N/A	0.0651407	0.0427818	#N/A	#N/A	#N/A	0.144081	#N/A	0.129787	#N/A	0.101306	#N/A	0.0726362	#N/A	#N/A	#N/A	#N/A	#N/A	#N/A	#N/A	#N/A	#N/A	#N/A	#N/A	#N/A	#N/A	#N/A	#N/A	#N/A	#N/A	#N/A	0.0485231	#N/A	#N/A	#N/A	#N/A	#N/A	0.0402486	#N/A	#N/A	#N/A	0.0978608	#N/A	19	ENSG00000214415	GNAT3	protein_coding	G protein subunit alpha transducin 3 [Source:HGNC Symbol;Acc:HGNC:22800]
CCDC122	#N/A	#N/A	#N/A	#N/A	#N/A	#N/A	#N/A	#N/A	0.377066	0.73676	#N/A	#N/A	#N/A	#N/A	#N/A	#N/A	#N/A	#N/A	#N/A	#N/A	#N/A	#N/A	#N/A	#N/A	#N/A	#N/A	0.923676	#N/A	#N/A	#N/A	#N/A	#N/A	#N/A	#N/A	2.14779	0.646069	1.97334	2.2068	2.32415	1.91401	2.05487	1.50063	2.01683	1.9484	1.82134	#N/A	1.12084	1.80429	1.24057	1.38253	1.8387	#N/A	#N/A	#N/A	#N/A	#N/A	#N/A	#N/A	#N/A	#N/A	#N/A	#N/A	#N/A	19	ENSG00000151773	CCDC122	protein_coding	coiled-coil domain containing 122 [Source:HGNC Symbol;Acc:HGNC:26478]
LNCRNA-IUR	#N/A	#N/A	#N/A	#N/A	#N/A	#N/A	#N/A	#N/A	0.504231	#N/A	#N/A	#N/A	#N/A	0.881816	0.6807	#N/A	#N/A	#N/A	#N/A	1.60655	#N/A	#N/A	#N/A	#N/A	#N/A	#N/A	#N/A	#N/A	#N/A	#N/A	#N/A	#N/A	#N/A	#N/A	#N/A	#N/A	0.87966	0.925756	1.40765	0.737218	#N/A	#N/A	1.63623	1.76814	1.97628	1.17439	1.32203	1.18278	#N/A	2.02028	#N/A	0.695571	#N/A	#N/A	1.53918	1.76299	#N/A	0.796089	#N/A	#N/A	#N/A	#N/A	#N/A	19	ENSG00000245552	LNCRNA-IUR	lncRNA	lncRNA imatinib upregulated [Source:HGNC Symbol;Acc:HGNC:55755]
DSCAM	#N/A	#N/A	#N/A	#N/A	#N/A	#N/A	#N/A	#N/A	0.0291378	#N/A	#N/A	#N/A	#N/A	#N/A	#N/A	#N/A	#N/A	#N/A	#N/A	#N/A	#N/A	#N/A	#N/A	#N/A	#N/A	#N/A	#N/A	#N/A	0.118031	#N/A	#N/A	#N/A	#N/A	#N/A	0.699269	#N/A	0.308496	0.862825	1.0585	0.439356	1.72784	0.19332	1.1664	0.244886	0.0683301	0.173396	0.464826	1.22021	#N/A	0.771086	0.876915	#N/A	#N/A	0.0333687	#N/A	#N/A	#N/A	0.042829	#N/A	#N/A	#N/A	#N/A	#N/A	19	ENSG00000171587	DSCAM	protein_coding	DS cell adhesion molecule [Source:HGNC Symbol;Acc:HGNC:3039]
CFTR	#N/A	#N/A	#N/A	#N/A	#N/A	0.0402854	#N/A	#N/A	0.0260646	#N/A	#N/A	#N/A	#N/A	#N/A	#N/A	#N/A	#N/A	#N/A	#N/A	#N/A	#N/A	#N/A	#N/A	#N/A	#N/A	#N/A	#N/A	#N/A	#N/A	#N/A	#N/A	#N/A	#N/A	0.0598492	0.0425992	0.0706141	0.0638784	0.0999078	0.215191	0.135751	0.791995	0.0463082	1.04241	#N/A	0.149513	#N/A	0.3261	0.102698	#N/A	0.10529	0.157799	0.0333909	#N/A	#N/A	#N/A	#N/A	#N/A	#N/A	#N/A	#N/A	#N/A	0.0762358	#N/A	19	ENSG00000001626	CFTR	protein_coding	CF transmembrane conductance regulator [Source:HGNC Symbol;Acc:HGNC:1884]
ZNF22	#N/A	#N/A	#N/A	#N/A	#N/A	#N/A	#N/A	#N/A	#N/A	2.25412	#N/A	#N/A	#N/A	#N/A	#N/A	#N/A	#N/A	#N/A	#N/A	#N/A	#N/A	#N/A	#N/A	#N/A	#N/A	#N/A	#N/A	#N/A	#N/A	#N/A	#N/A	#N/A	#N/A	#N/A	6.0505	1.1835	7.82586	6.21913	6.57468	5.56694	7.18571	6.11555	6.50575	4.31061	4.33952	4.02607	5.08923	6.28933	1.91397	5.43827	5.82422	#N/A	#N/A	#N/A	#N/A	#N/A	#N/A	#N/A	#N/A	#N/A	#N/A	#N/A	0.612214	19	ENSG00000165512	ZNF22	protein_coding	zinc finger protein 22 [Source:HGNC Symbol;Acc:HGNC:13012]
DAP	#N/A	#N/A	0.671775	#N/A	1.21209	#N/A	#N/A	#N/A	#N/A	1.7191	#N/A	#N/A	#N/A	#N/A	#N/A	#N/A	#N/A	#N/A	#N/A	#N/A	#N/A	#N/A	#N/A	#N/A	#N/A	#N/A	#N/A	#N/A	#N/A	#N/A	#N/A	#N/A	#N/A	#N/A	3.82046	1.55986	4.36779	5.15481	5.21952	4.46746	5.27972	3.48006	6.51383	3.98063	5.70716	4.37006	5.09725	4.34111	#N/A	5.89011	5.32197	#N/A	#N/A	#N/A	#N/A	#N/A	#N/A	#N/A	#N/A	#N/A	#N/A	#N/A	#N/A	19	ENSG00000112977	DAP	protein_coding	death associated protein [Source:HGNC Symbol;Acc:HGNC:2672]
#234961	#N/A	#N/A	0.819284	#N/A	#N/A	#N/A	#N/A	#N/A	#N/A	0.46382	#N/A	#N/A	#N/A	#N/A	#N/A	#N/A	#N/A	#N/A	#N/A	#N/A	#N/A	#N/A	#N/A	#N/A	#N/A	#N/A	#N/A	#N/A	#N/A	#N/A	#N/A	#N/A	#N/A	#N/A	0.330875	0.149768	1.04697	0.589342	4.71078	0.607213	8.82998	0.278905	7.79159	0.604557	0.278602	0.243454	5.34912	0.368621	0.220974	0.382284	4.89876	#N/A	#N/A	#N/A	#N/A	#N/A	#N/A	#N/A	#N/A	#N/A	#N/A	#N/A	#N/A	19	ENSG00000234961		lncRNA	novel transcript
MTCH1	#N/A	#N/A	#N/A	#N/A	#N/A	#N/A	#N/A	#N/A	#N/A	1.21581	1.1649	1.39596	#N/A	#N/A	#N/A	#N/A	#N/A	#N/A	#N/A	#N/A	#N/A	#N/A	#N/A	#N/A	#N/A	#N/A	#N/A	#N/A	#N/A	#N/A	#N/A	#N/A	#N/A	#N/A	1.76858	#N/A	2.59534	1.78268	2.7537	2.10788	1.71508	1.44003	2.62077	2.08958	2.32425	2.07001	2.40686	2.29178	1.36876	2.79192	1.58001	#N/A	#N/A	#N/A	#N/A	#N/A	#N/A	#N/A	#N/A	#N/A	#N/A	#N/A	#N/A	19	ENSG00000137409	MTCH1	protein_coding	mitochondrial carrier 1 [Source:HGNC Symbol;Acc:HGNC:17586]
ALG13	#N/A	#N/A	#N/A	#N/A	#N/A	#N/A	#N/A	#N/A	#N/A	0.904107	#N/A	#N/A	#N/A	#N/A	#N/A	#N/A	#N/A	#N/A	#N/A	#N/A	#N/A	#N/A	#N/A	#N/A	#N/A	#N/A	#N/A	#N/A	#N/A	#N/A	#N/A	#N/A	#N/A	0.749069	1.30811	1.6769	1.61105	1.35568	1.77585	1.40249	1.36669	1.22956	1.60181	1.57041	1.56155	1.57082	1.4122	1.39606	1.70153	1.63927	1.32695	#N/A	#N/A	#N/A	#N/A	#N/A	#N/A	#N/A	#N/A	#N/A	#N/A	#N/A	#N/A	19	ENSG00000101901	ALG13	protein_coding	ALG13 UDP-N-acetylglucosaminyltransferase subunit [Source:HGNC Symbol;Acc:HGNC:30881]
DGKA	#N/A	#N/A	#N/A	#N/A	#N/A	#N/A	#N/A	#N/A	#N/A	2.35138	#N/A	#N/A	#N/A	#N/A	#N/A	#N/A	#N/A	#N/A	#N/A	#N/A	#N/A	#N/A	#N/A	0.278996	#N/A	#N/A	#N/A	#N/A	#N/A	#N/A	#N/A	#N/A	#N/A	#N/A	2.19877	0.571545	2.65768	2.05649	2.55981	2.74779	2.28145	2.82997	2.15582	2.43309	1.94481	2.10729	2.11046	1.91935	#N/A	1.85483	2.11102	#N/A	#N/A	#N/A	#N/A	#N/A	#N/A	#N/A	#N/A	#N/A	0.472627	#N/A	#N/A	19	ENSG00000065357	DGKA	protein_coding	diacylglycerol kinase alpha [Source:HGNC Symbol;Acc:HGNC:2849]
KLHL42	#N/A	#N/A	#N/A	#N/A	#N/A	#N/A	#N/A	#N/A	#N/A	1.23597	#N/A	#N/A	#N/A	#N/A	#N/A	#N/A	#N/A	#N/A	#N/A	#N/A	#N/A	#N/A	#N/A	#N/A	#N/A	1.96053	1.58983	#N/A	#N/A	#N/A	#N/A	#N/A	#N/A	#N/A	2.19584	1.48084	2.47586	2.33084	2.24139	2.60248	2.18392	2.4029	1.94542	1.95731	1.79067	1.70737	1.98325	2.312	#N/A	1.73397	2.08838	#N/A	#N/A	#N/A	#N/A	#N/A	#N/A	#N/A	#N/A	#N/A	#N/A	#N/A	#N/A	19	ENSG00000087448	KLHL42	protein_coding	kelch like family member 42 [Source:HGNC Symbol;Acc:HGNC:29252]
KLHL36	#N/A	#N/A	#N/A	#N/A	#N/A	#N/A	#N/A	#N/A	#N/A	1.41195	#N/A	#N/A	#N/A	#N/A	#N/A	#N/A	#N/A	#N/A	#N/A	#N/A	#N/A	#N/A	#N/A	#N/A	#N/A	#N/A	#N/A	#N/A	#N/A	#N/A	#N/A	#N/A	#N/A	0.797983	1.31807	1.3924	1.56816	1.58487	1.82737	1.35471	1.25845	1.4983	1.50433	1.40331	1.55742	1.3966	1.38579	1.82516	2.19945	1.68089	1.56386	#N/A	#N/A	#N/A	#N/A	#N/A	#N/A	#N/A	#N/A	#N/A	#N/A	#N/A	#N/A	19	ENSG00000135686	KLHL36	protein_coding	kelch like family member 36 [Source:HGNC Symbol;Acc:HGNC:17844]
GALK1	#N/A	#N/A	#N/A	#N/A	#N/A	#N/A	#N/A	#N/A	#N/A	2.24443	#N/A	#N/A	#N/A	#N/A	#N/A	#N/A	#N/A	#N/A	#N/A	#N/A	#N/A	#N/A	#N/A	#N/A	#N/A	0.305505	#N/A	#N/A	#N/A	#N/A	#N/A	#N/A	#N/A	#N/A	7.23279	0.466528	7.32172	6.31981	5.56718	6.46861	6.74341	5.36816	6.05184	5.4593	5.56447	2.56238	5.6607	5.02344	#N/A	7.40357	6.19291	#N/A	#N/A	#N/A	#N/A	#N/A	#N/A	#N/A	#N/A	#N/A	#N/A	0.746195	#N/A	19	ENSG00000108479	GALK1	protein_coding	galactokinase 1 [Source:HGNC Symbol;Acc:HGNC:4118]
SLC23A3	#N/A	#N/A	#N/A	#N/A	#N/A	#N/A	#N/A	#N/A	#N/A	0.133283	#N/A	#N/A	#N/A	#N/A	#N/A	#N/A	#N/A	#N/A	#N/A	#N/A	0.0831176	#N/A	#N/A	#N/A	#N/A	#N/A	#N/A	#N/A	#N/A	#N/A	#N/A	#N/A	#N/A	0.0956112	0.335081	#N/A	0.230616	0.451571	0.921778	0.656663	3.84719	0.228351	3.96802	0.165269	0.153852	0.174128	2.654	0.340816	#N/A	0.300323	0.728285	#N/A	#N/A	#N/A	#N/A	0.0326173	#N/A	#N/A	#N/A	#N/A	#N/A	#N/A	#N/A	19	ENSG00000213901	SLC23A3	protein_coding	solute carrier family 23 member 3 [Source:HGNC Symbol;Acc:HGNC:20601]
IL17RA	#N/A	#N/A	#N/A	#N/A	#N/A	#N/A	#N/A	#N/A	#N/A	1.35726	#N/A	#N/A	#N/A	#N/A	#N/A	#N/A	#N/A	#N/A	#N/A	#N/A	#N/A	#N/A	#N/A	#N/A	#N/A	#N/A	#N/A	#N/A	#N/A	#N/A	#N/A	#N/A	#N/A	1.28458	6.10672	2.47954	5.28716	10.8736	4.98977	6.00389	7.93283	5.31457	6.00861	5.23956	8.72075	6.97909	5.39214	7.28428	2.15148	5.14428	6.18501	#N/A	#N/A	#N/A	#N/A	#N/A	#N/A	#N/A	#N/A	#N/A	#N/A	#N/A	#N/A	19	ENSG00000177663	IL17RA	protein_coding	interleukin 17 receptor A [Source:HGNC Symbol;Acc:HGNC:5985]
FKBP8	#N/A	#N/A	1.29115	#N/A	#N/A	#N/A	#N/A	#N/A	#N/A	1.72356	#N/A	#N/A	#N/A	#N/A	#N/A	#N/A	#N/A	#N/A	#N/A	#N/A	#N/A	#N/A	#N/A	#N/A	#N/A	0.293613	#N/A	#N/A	#N/A	#N/A	#N/A	#N/A	#N/A	#N/A	2.9843	0.191075	4.50679	3.31084	2.69273	2.80639	3.63148	3.14266	3.57016	3.52669	2.68912	0.617585	2.72338	3.11939	#N/A	3.70312	3.46723	#N/A	#N/A	#N/A	#N/A	#N/A	#N/A	#N/A	#N/A	#N/A	#N/A	#N/A	#N/A	19	ENSG00000105701	FKBP8	protein_coding	FKBP prolyl isomerase 8 [Source:HGNC Symbol;Acc:HGNC:3724]
HPS3	#N/A	#N/A	#N/A	#N/A	#N/A	#N/A	#N/A	#N/A	#N/A	1.28468	#N/A	#N/A	#N/A	#N/A	#N/A	#N/A	#N/A	#N/A	#N/A	#N/A	#N/A	#N/A	#N/A	#N/A	#N/A	#N/A	#N/A	#N/A	#N/A	#N/A	#N/A	#N/A	#N/A	#N/A	2.42937	2.13934	2.76132	2.42066	2.73106	2.86146	2.2703	2.58069	2.48411	1.99064	2.39261	2.21151	2.28608	2.51383	1.65008	2.64575	1.77619	#N/A	#N/A	#N/A	0.870036	#N/A	#N/A	#N/A	#N/A	#N/A	#N/A	#N/A	#N/A	19	ENSG00000163755	HPS3	protein_coding	HPS3 biogenesis of lysosomal organelles complex 2 subunit 1 [Source:HGNC Symbol;Acc:HGNC:15597]
BEX4	#N/A	#N/A	#N/A	#N/A	#N/A	#N/A	#N/A	#N/A	#N/A	1.97336	#N/A	#N/A	#N/A	#N/A	#N/A	#N/A	#N/A	#N/A	#N/A	#N/A	#N/A	#N/A	#N/A	#N/A	#N/A	#N/A	#N/A	#N/A	#N/A	#N/A	#N/A	#N/A	#N/A	#N/A	7.92054	0.229777	8.11447	8.52295	8.84292	7.30731	9.51219	4.72316	9.9754	5.74475	4.70801	0.566927	9.30215	7.74417	0.511948	7.64782	8.81679	#N/A	#N/A	#N/A	#N/A	#N/A	#N/A	#N/A	#N/A	#N/A	#N/A	0.584369	#N/A	19	ENSG00000102409	BEX4	protein_coding	brain expressed X-linked 4 [Source:HGNC Symbol;Acc:HGNC:25475]
ZNF107	#N/A	#N/A	#N/A	#N/A	#N/A	#N/A	#N/A	#N/A	#N/A	1.21566	#N/A	#N/A	#N/A	#N/A	#N/A	#N/A	#N/A	#N/A	#N/A	#N/A	#N/A	#N/A	#N/A	#N/A	#N/A	#N/A	#N/A	#N/A	#N/A	#N/A	#N/A	#N/A	#N/A	#N/A	1.29428	#N/A	1.99102	1.34445	1.59671	1.53854	1.43346	1.16754	1.78577	1.69919	2.57898	1.16286	1.6384	1.53692	1.19939	1.57453	1.43186	1.024	#N/A	#N/A	1.36641	#N/A	#N/A	#N/A	#N/A	#N/A	#N/A	#N/A	#N/A	19	ENSG00000196247	ZNF107	protein_coding	zinc finger protein 107 [Source:HGNC Symbol;Acc:HGNC:12887]
ACLY	#N/A	#N/A	#N/A	#N/A	#N/A	#N/A	#N/A	#N/A	#N/A	1.13339	#N/A	#N/A	#N/A	#N/A	#N/A	#N/A	#N/A	#N/A	#N/A	#N/A	#N/A	#N/A	#N/A	#N/A	#N/A	#N/A	#N/A	#N/A	#N/A	#N/A	#N/A	#N/A	#N/A	#N/A	1.75692	2.14568	1.90379	1.75816	2.12205	1.66739	1.68122	1.45494	1.58134	1.97594	1.57537	2.0866	1.58614	1.52715	1.98215	1.56259	2.0018	#N/A	#N/A	#N/A	#N/A	#N/A	#N/A	#N/A	#N/A	#N/A	0.835393	#N/A	#N/A	19	ENSG00000131473	ACLY	protein_coding	ATP citrate lyase [Source:HGNC Symbol;Acc:HGNC:115]
ATOX1	#N/A	#N/A	#N/A	#N/A	#N/A	#N/A	#N/A	#N/A	#N/A	1.59419	#N/A	#N/A	#N/A	#N/A	#N/A	#N/A	#N/A	#N/A	#N/A	#N/A	#N/A	#N/A	#N/A	#N/A	#N/A	#N/A	#N/A	#N/A	#N/A	#N/A	#N/A	#N/A	0.599088	0.277782	3.77142	0.141459	4.89178	4.1653	4.29775	3.56561	4.38177	3.76988	4.36894	3.29099	3.79207	0.97589	3.97486	4.17008	#N/A	4.27471	3.75094	#N/A	#N/A	#N/A	#N/A	#N/A	#N/A	#N/A	#N/A	#N/A	#N/A	#N/A	#N/A	19	ENSG00000177556	ATOX1	protein_coding	antioxidant 1 copper chaperone [Source:HGNC Symbol;Acc:HGNC:798]
LRRCC1	#N/A	#N/A	#N/A	#N/A	#N/A	#N/A	#N/A	#N/A	#N/A	1.49443	#N/A	#N/A	#N/A	#N/A	#N/A	#N/A	#N/A	#N/A	#N/A	#N/A	#N/A	#N/A	#N/A	#N/A	#N/A	#N/A	#N/A	#N/A	#N/A	#N/A	#N/A	#N/A	#N/A	#N/A	8.97557	0.687119	5.92849	6.82225	9.88903	6.87453	8.66676	5.58941	8.71381	6.56391	5.96009	3.49375	8.23359	8.04403	0.911714	6.97881	6.61056	#N/A	#N/A	#N/A	#N/A	#N/A	#N/A	#N/A	#N/A	#N/A	0.516545	#N/A	#N/A	19	ENSG00000133739	LRRCC1	protein_coding	leucine rich repeat and coiled-coil centrosomal protein 1 [Source:HGNC Symbol;Acc:HGNC:29373]
SLC39A1	#N/A	#N/A	#N/A	#N/A	#N/A	#N/A	#N/A	#N/A	#N/A	0.756563	#N/A	#N/A	#N/A	#N/A	#N/A	#N/A	#N/A	0.416826	#N/A	#N/A	#N/A	#N/A	#N/A	#N/A	#N/A	0.153529	#N/A	#N/A	#N/A	#N/A	#N/A	#N/A	#N/A	#N/A	3.73433	0.13586	4.3854	3.17548	3.47768	3.48678	4.21197	2.54834	4.0251	2.67349	2.1738	0.259765	3.24704	3.42765	#N/A	4.31875	4.30768	#N/A	#N/A	#N/A	#N/A	#N/A	#N/A	#N/A	#N/A	#N/A	#N/A	#N/A	#N/A	19	ENSG00000143570	SLC39A1	protein_coding	solute carrier family 39 member 1 [Source:HGNC Symbol;Acc:HGNC:12876]
B3GAT3	#N/A	#N/A	#N/A	#N/A	#N/A	#N/A	#N/A	#N/A	#N/A	1.13503	#N/A	#N/A	#N/A	#N/A	#N/A	#N/A	#N/A	#N/A	#N/A	#N/A	1.17455	#N/A	#N/A	#N/A	#N/A	#N/A	#N/A	#N/A	#N/A	#N/A	#N/A	#N/A	#N/A	1.34073	1.26253	#N/A	1.77632	1.27581	1.42472	1.52793	1.32497	1.34147	1.29074	1.14118	1.08716	1.69922	1.46163	1.57906	1.60678	1.45446	1.3037	#N/A	#N/A	#N/A	#N/A	#N/A	#N/A	#N/A	#N/A	#N/A	#N/A	#N/A	#N/A	19	ENSG00000149541	B3GAT3	protein_coding	beta-1,3-glucuronyltransferase 3 [Source:HGNC Symbol;Acc:HGNC:923]
HECTD3	#N/A	#N/A	1.20739	#N/A	#N/A	#N/A	#N/A	#N/A	#N/A	1.30792	#N/A	#N/A	#N/A	#N/A	#N/A	#N/A	#N/A	#N/A	#N/A	#N/A	#N/A	#N/A	#N/A	#N/A	#N/A	#N/A	#N/A	#N/A	#N/A	#N/A	#N/A	#N/A	#N/A	#N/A	1.43059	0.654155	2.15745	1.75885	1.57426	1.4839	1.44101	1.99898	1.41235	1.38948	1.9646	1.50591	1.36349	1.51678	1.15181	1.27561	1.7773	#N/A	#N/A	#N/A	#N/A	#N/A	#N/A	#N/A	#N/A	#N/A	#N/A	#N/A	#N/A	19	ENSG00000126107	HECTD3	protein_coding	HECT domain E3 ubiquitin protein ligase 3 [Source:HGNC Symbol;Acc:HGNC:26117]
SDR39U1	#N/A	#N/A	#N/A	#N/A	#N/A	#N/A	#N/A	#N/A	#N/A	1.19192	0.123257	0.247738	#N/A	#N/A	#N/A	#N/A	#N/A	#N/A	#N/A	#N/A	#N/A	#N/A	#N/A	#N/A	#N/A	#N/A	#N/A	#N/A	#N/A	#N/A	#N/A	#N/A	#N/A	#N/A	#N/A	#N/A	1.28505	0.879828	1.12783	0.954203	0.738807	0.746795	0.670533	0.714151	0.85151	1.4865	0.664433	0.713649	1.10464	0.737552	0.772282	#N/A	#N/A	#N/A	0.439821	#N/A	#N/A	#N/A	#N/A	#N/A	#N/A	#N/A	#N/A	19	ENSG00000100445	SDR39U1	protein_coding	short chain dehydrogenase/reductase family 39U member 1 [Source:HGNC Symbol;Acc:HGNC:20275]
BCL7C	#N/A	#N/A	#N/A	#N/A	#N/A	#N/A	#N/A	#N/A	#N/A	0.77332	#N/A	#N/A	#N/A	#N/A	#N/A	#N/A	#N/A	#N/A	#N/A	#N/A	#N/A	#N/A	#N/A	#N/A	#N/A	#N/A	#N/A	0.976528	0.819108	#N/A	#N/A	#N/A	#N/A	#N/A	1.22181	#N/A	1.60389	1.34132	1.66663	1.47735	1.29979	0.876806	1.41121	1.4213	1.57504	1.39571	1.34302	1.52439	1.47384	1.52649	1.56216	#N/A	#N/A	#N/A	#N/A	#N/A	#N/A	#N/A	#N/A	#N/A	#N/A	#N/A	#N/A	19	ENSG00000099385	BCL7C	protein_coding	BAF chromatin remodeling complex subunit BCL7C [Source:HGNC Symbol;Acc:HGNC:1006]
DNAJB14	#N/A	#N/A	#N/A	#N/A	#N/A	#N/A	#N/A	#N/A	#N/A	0.628005	#N/A	#N/A	#N/A	#N/A	#N/A	#N/A	#N/A	#N/A	#N/A	#N/A	#N/A	#N/A	#N/A	#N/A	#N/A	#N/A	#N/A	#N/A	#N/A	#N/A	#N/A	#N/A	0.593333	0.745425	0.970241	1.3405	1.24628	1.00535	1.19353	1.21338	1.04813	1.27915	1.05888	0.985396	1.05981	1.14562	0.939006	1.0888	#N/A	1.16572	1.03675	#N/A	#N/A	#N/A	#N/A	#N/A	#N/A	#N/A	#N/A	#N/A	#N/A	#N/A	#N/A	19	ENSG00000164031	DNAJB14	protein_coding	DnaJ heat shock protein family (Hsp40) member B14 [Source:HGNC Symbol;Acc:HGNC:25881]
FZD2	#N/A	#N/A	0.0699297	#N/A	0.0263508	#N/A	#N/A	#N/A	#N/A	0.0759406	#N/A	#N/A	#N/A	#N/A	#N/A	#N/A	#N/A	#N/A	#N/A	#N/A	#N/A	#N/A	#N/A	#N/A	#N/A	#N/A	#N/A	#N/A	#N/A	#N/A	#N/A	#N/A	0.0594596	#N/A	0.135682	#N/A	0.136177	0.139377	0.141607	0.131807	0.161515	0.121242	0.144894	0.125212	0.119073	0.0987423	0.143924	0.134427	#N/A	0.136816	0.125968	#N/A	#N/A	#N/A	#N/A	#N/A	#N/A	#N/A	#N/A	#N/A	#N/A	#N/A	#N/A	19	ENSG00000180340	FZD2	protein_coding	frizzled class receptor 2 [Source:HGNC Symbol;Acc:HGNC:4040]
#272865	#N/A	#N/A	0.0464674	0.0332027	#N/A	#N/A	#N/A	#N/A	#N/A	0.0886307	#N/A	#N/A	#N/A	#N/A	#N/A	#N/A	#N/A	#N/A	#N/A	#N/A	#N/A	#N/A	#N/A	#N/A	#N/A	#N/A	#N/A	#N/A	#N/A	#N/A	#N/A	#N/A	#N/A	#N/A	0.0899457	#N/A	0.0609294	0.100352	0.0865827	0.068233	0.216698	0.124295	1.14463	0.0647518	0.0983907	0.120129	0.0938893	0.114525	#N/A	0.0979843	0.0868323	0.0531697	#N/A	#N/A	#N/A	#N/A	#N/A	#N/A	#N/A	#N/A	#N/A	#N/A	#N/A	19	ENSG00000272865		lncRNA	novel transcript, antisense to PLD5
NAIP#249437	#N/A	#N/A	#N/A	#N/A	#N/A	1.07396	#N/A	#N/A	#N/A	0.901085	#N/A	#N/A	#N/A	#N/A	#N/A	#N/A	#N/A	#N/A	#N/A	#N/A	#N/A	#N/A	#N/A	#N/A	#N/A	#N/A	#N/A	#N/A	#N/A	#N/A	#N/A	#N/A	#N/A	#N/A	1.29688	1.50931	1.65138	1.15631	1.49581	1.43696	1.25446	1.29368	1.32782	1.51197	1.55173	1.74959	1.27394	1.36647	#N/A	1.51714	1.32272	#N/A	#N/A	#N/A	#N/A	#N/A	0.544658	#N/A	#N/A	#N/A	#N/A	#N/A	#N/A	19	ENSG00000249437	NAIP	protein_coding	NLR family apoptosis inhibitory protein [Source:HGNC Symbol;Acc:HGNC:7634]
VPS4B	#N/A	#N/A	#N/A	#N/A	#N/A	#N/A	#N/A	#N/A	#N/A	0.733992	1.53099	#N/A	#N/A	#N/A	#N/A	#N/A	#N/A	#N/A	#N/A	#N/A	#N/A	#N/A	#N/A	#N/A	#N/A	#N/A	#N/A	#N/A	#N/A	#N/A	#N/A	#N/A	#N/A	#N/A	0.915602	#N/A	1.18497	0.89881	0.896067	0.894243	0.958354	1.12105	0.912697	1.07633	1.15924	1.50826	0.933422	0.95052	1.17778	0.930789	0.995372	#N/A	#N/A	#N/A	#N/A	#N/A	#N/A	#N/A	#N/A	#N/A	0.741058	#N/A	#N/A	19	ENSG00000119541	VPS4B	protein_coding	vacuolar protein sorting 4 homolog B [Source:HGNC Symbol;Acc:HGNC:10895]
NKG7	#N/A	#N/A	#N/A	#N/A	#N/A	#N/A	#N/A	#N/A	#N/A	0.0516404	#N/A	#N/A	#N/A	0.102408	#N/A	#N/A	#N/A	0.0663375	#N/A	#N/A	#N/A	#N/A	#N/A	#N/A	#N/A	#N/A	#N/A	#N/A	#N/A	#N/A	0.0877726	#N/A	#N/A	#N/A	0.13517	#N/A	0.135738	0.139136	0.0939577	0.112586	0.150834	0.121068	0.131823	0.124391	0.118959	0.0987532	0.119505	0.119423	#N/A	0.110398	0.140747	#N/A	#N/A	#N/A	#N/A	#N/A	#N/A	#N/A	#N/A	#N/A	#N/A	#N/A	#N/A	19	ENSG00000105374	NKG7	protein_coding	natural killer cell granule protein 7 [Source:HGNC Symbol;Acc:HGNC:7830]
ADGRL1#072071	#N/A	#N/A	#N/A	#N/A	#N/A	#N/A	#N/A	#N/A	#N/A	1.11286	#N/A	#N/A	#N/A	#N/A	#N/A	#N/A	#N/A	#N/A	#N/A	#N/A	#N/A	#N/A	#N/A	#N/A	#N/A	#N/A	#N/A	#N/A	#N/A	#N/A	1.00089	#N/A	0.958071	#N/A	4.74811	0.52964	3.65483	5.98877	4.21831	3.51542	5.3878	6.38105	4.47971	3.72726	4.40962	3.08056	3.64464	4.96036	#N/A	3.6606	5.25573	#N/A	#N/A	#N/A	#N/A	#N/A	#N/A	#N/A	#N/A	#N/A	#N/A	#N/A	#N/A	19	ENSG00000072071	ADGRL1	protein_coding	adhesion G protein-coupled receptor L1 [Source:HGNC Symbol;Acc:HGNC:20973]
CLDN18	#N/A	#N/A	#N/A	#N/A	#N/A	#N/A	#N/A	#N/A	#N/A	0.029681	#N/A	#N/A	#N/A	#N/A	#N/A	#N/A	#N/A	#N/A	#N/A	#N/A	#N/A	#N/A	#N/A	#N/A	#N/A	0.0544255	0.0961692	#N/A	#N/A	#N/A	#N/A	#N/A	#N/A	#N/A	0.175607	0.0966706	0.137785	0.17508	0.133777	0.153627	0.694121	0.110676	0.353076	0.177611	0.165463	0.102915	0.200586	0.133014	#N/A	0.175235	0.110757	#N/A	#N/A	#N/A	#N/A	#N/A	#N/A	#N/A	#N/A	#N/A	#N/A	#N/A	#N/A	19	ENSG00000066405	CLDN18	protein_coding	claudin 18 [Source:HGNC Symbol;Acc:HGNC:2039]
NPC2	#N/A	#N/A	0.434725	#N/A	#N/A	#N/A	#N/A	#N/A	#N/A	0.268108	#N/A	#N/A	#N/A	0.41493	#N/A	#N/A	#N/A	#N/A	#N/A	#N/A	#N/A	#N/A	#N/A	#N/A	#N/A	#N/A	#N/A	#N/A	#N/A	#N/A	#N/A	#N/A	#N/A	#N/A	0.280739	0.134714	0.283456	0.289458	0.266211	0.393615	0.30218	0.227625	4.91064	0.250671	0.229477	0.219412	0.368955	0.254617	#N/A	0.321242	0.305876	#N/A	#N/A	#N/A	#N/A	#N/A	#N/A	#N/A	#N/A	#N/A	#N/A	#N/A	#N/A	19	ENSG00000119655	NPC2	protein_coding	NPC intracellular cholesterol transporter 2 [Source:HGNC Symbol;Acc:HGNC:14537]
LSM11	#N/A	#N/A	#N/A	#N/A	#N/A	#N/A	#N/A	#N/A	#N/A	0.569027	#N/A	#N/A	#N/A	#N/A	#N/A	#N/A	#N/A	#N/A	#N/A	#N/A	#N/A	#N/A	0.293852	#N/A	#N/A	0.096436	#N/A	#N/A	#N/A	#N/A	#N/A	#N/A	#N/A	#N/A	2.5147	#N/A	1.45574	1.39808	1.81541	1.70656	1.86783	1.23788	1.81983	1.43839	0.854655	0.300204	1.75468	1.49213	#N/A	1.72039	1.6247	#N/A	#N/A	#N/A	#N/A	#N/A	#N/A	#N/A	#N/A	#N/A	0.0707766	#N/A	#N/A	19	ENSG00000155858	LSM11	protein_coding	LSM11, U7 small nuclear RNA associated [Source:HGNC Symbol;Acc:HGNC:30860]
PHF11	#N/A	#N/A	#N/A	#N/A	#N/A	#N/A	#N/A	#N/A	#N/A	0.64846	#N/A	#N/A	#N/A	#N/A	#N/A	#N/A	#N/A	#N/A	#N/A	#N/A	#N/A	#N/A	#N/A	#N/A	#N/A	#N/A	#N/A	#N/A	#N/A	#N/A	#N/A	#N/A	#N/A	0.776875	2.16918	2.20629	2.47525	2.2374	2.30337	2.31989	2.09808	1.63161	1.87709	1.94787	1.83131	1.90606	1.6985	1.94945	#N/A	1.71882	1.88335	#N/A	#N/A	#N/A	#N/A	#N/A	#N/A	#N/A	#N/A	#N/A	0.689263	#N/A	#N/A	19	ENSG00000136147	PHF11	protein_coding	PHD finger protein 11 [Source:HGNC Symbol;Acc:HGNC:17024]
ACSL4	#N/A	#N/A	#N/A	#N/A	#N/A	#N/A	#N/A	#N/A	#N/A	0.635757	#N/A	#N/A	#N/A	#N/A	#N/A	#N/A	#N/A	#N/A	#N/A	#N/A	#N/A	#N/A	#N/A	#N/A	#N/A	#N/A	#N/A	#N/A	#N/A	#N/A	#N/A	#N/A	0.76587	#N/A	1.47712	1.85831	1.58818	1.37242	1.56424	1.64682	1.40544	1.28628	1.13185	1.32442	1.37205	1.37057	1.05868	1.35426	1.0381	1.18477	1.59953	#N/A	#N/A	#N/A	#N/A	#N/A	#N/A	#N/A	#N/A	#N/A	#N/A	#N/A	#N/A	19	ENSG00000068366	ACSL4	protein_coding	acyl-CoA synthetase long chain family member 4 [Source:HGNC Symbol;Acc:HGNC:3571]
ELOVL1	#N/A	#N/A	#N/A	#N/A	#N/A	#N/A	#N/A	#N/A	#N/A	0.940126	#N/A	#N/A	#N/A	0.957665	#N/A	#N/A	#N/A	#N/A	#N/A	#N/A	#N/A	#N/A	#N/A	#N/A	#N/A	#N/A	#N/A	#N/A	#N/A	#N/A	#N/A	#N/A	0.520408	#N/A	2.7656	#N/A	2.64659	2.93653	3.11159	2.68715	3.62983	2.23765	3.23637	2.58967	2.30541	0.812434	2.49013	3.35157	0.259644	3.24125	3.30519	#N/A	#N/A	#N/A	#N/A	#N/A	#N/A	#N/A	#N/A	#N/A	#N/A	#N/A	#N/A	19	ENSG00000066322	ELOVL1	protein_coding	ELOVL fatty acid elongase 1 [Source:HGNC Symbol;Acc:HGNC:14418]
COPE	#N/A	#N/A	#N/A	#N/A	#N/A	0.363293	#N/A	#N/A	#N/A	1.01131	#N/A	#N/A	#N/A	#N/A	#N/A	#N/A	#N/A	#N/A	#N/A	#N/A	#N/A	#N/A	#N/A	#N/A	#N/A	#N/A	#N/A	#N/A	#N/A	#N/A	#N/A	#N/A	#N/A	#N/A	1.83635	0.382691	2.70411	2.21555	2.51991	1.85124	2.2643	1.68149	2.92488	1.89723	2.39887	0.847537	2.31011	2.48773	#N/A	2.15722	1.62539	#N/A	#N/A	#N/A	#N/A	#N/A	0.0954347	#N/A	#N/A	#N/A	#N/A	#N/A	#N/A	19	ENSG00000105669	COPE	protein_coding	COPI coat complex subunit epsilon [Source:HGNC Symbol;Acc:HGNC:2234]
SETDB2	#N/A	#N/A	#N/A	#N/A	#N/A	#N/A	#N/A	#N/A	#N/A	0.81619	#N/A	#N/A	#N/A	#N/A	#N/A	#N/A	#N/A	#N/A	#N/A	#N/A	#N/A	#N/A	#N/A	#N/A	#N/A	#N/A	#N/A	#N/A	#N/A	#N/A	#N/A	#N/A	#N/A	#N/A	2.11566	1.69816	1.53747	1.55007	1.39666	1.44922	1.58357	1.14514	1.1778	2.00667	1.23399	1.19593	0.910383	1.11294	#N/A	1.412	1.81138	0.599137	#N/A	#N/A	#N/A	#N/A	#N/A	#N/A	0.169928	#N/A	#N/A	#N/A	#N/A	19	ENSG00000136169	SETDB2	protein_coding	SET domain bifurcated histone lysine methyltransferase 2 [Source:HGNC Symbol;Acc:HGNC:20263]
LIMD2	#N/A	#N/A	#N/A	#N/A	#N/A	0.0415984	#N/A	#N/A	#N/A	0.0582957	#N/A	#N/A	#N/A	#N/A	0.0989598	#N/A	#N/A	#N/A	#N/A	#N/A	#N/A	#N/A	#N/A	#N/A	#N/A	#N/A	#N/A	#N/A	#N/A	#N/A	#N/A	#N/A	#N/A	#N/A	0.171818	#N/A	0.191654	0.174486	0.155055	0.173094	0.221876	0.168888	0.327358	0.142075	0.1731	0.148546	0.145266	0.157826	0.129679	0.152979	0.201	#N/A	#N/A	#N/A	#N/A	#N/A	#N/A	#N/A	#N/A	#N/A	#N/A	#N/A	#N/A	19	ENSG00000136490	LIMD2	protein_coding	LIM domain containing 2 [Source:HGNC Symbol;Acc:HGNC:28142]
FMR1	#N/A	#N/A	#N/A	#N/A	#N/A	#N/A	#N/A	#N/A	#N/A	0.77653	#N/A	#N/A	#N/A	#N/A	#N/A	#N/A	#N/A	#N/A	#N/A	#N/A	#N/A	#N/A	#N/A	#N/A	#N/A	#N/A	#N/A	1.02931	#N/A	#N/A	#N/A	#N/A	#N/A	#N/A	0.842081	1.33086	1.00024	0.853653	1.00314	0.834244	0.807573	0.569327	0.755005	1.07574	0.760604	0.813551	0.910528	0.955398	0.861394	0.954158	0.700818	#N/A	#N/A	#N/A	#N/A	#N/A	#N/A	#N/A	#N/A	#N/A	#N/A	#N/A	#N/A	19	ENSG00000102081	FMR1	protein_coding	fragile X messenger ribonucleoprotein 1 [Source:HGNC Symbol;Acc:HGNC:3775]
ZNF66#160229	#N/A	#N/A	#N/A	#N/A	#N/A	#N/A	#N/A	#N/A	#N/A	0.898238	#N/A	#N/A	#N/A	#N/A	#N/A	#N/A	#N/A	#N/A	#N/A	#N/A	#N/A	#N/A	#N/A	#N/A	#N/A	#N/A	#N/A	#N/A	#N/A	#N/A	#N/A	#N/A	#N/A	#N/A	1.16398	1.42678	1.54957	1.5679	1.57473	1.32857	1.36833	1.35859	1.33173	1.36533	1.32449	1.83065	1.27694	1.42212	1.48202	0.92323	1.50725	#N/A	#N/A	#N/A	#N/A	#N/A	0.185845	#N/A	#N/A	#N/A	#N/A	#N/A	#N/A	19	ENSG00000160229	ZNF66	protein_coding	zinc finger protein 66 [Source:HGNC Symbol;Acc:HGNC:13135]
ZNF263	#N/A	#N/A	#N/A	#N/A	#N/A	#N/A	#N/A	#N/A	#N/A	0.821722	#N/A	#N/A	#N/A	#N/A	#N/A	#N/A	#N/A	#N/A	#N/A	1.00347	#N/A	#N/A	#N/A	#N/A	#N/A	#N/A	#N/A	#N/A	#N/A	#N/A	#N/A	#N/A	#N/A	#N/A	1.19924	1.56991	1.48182	1.35255	1.40271	1.27281	1.29756	1.54409	1.29695	1.12223	1.32739	1.01322	1.42456	1.29691	2.24445	1.21368	1.31624	#N/A	#N/A	#N/A	#N/A	#N/A	#N/A	#N/A	#N/A	#N/A	#N/A	#N/A	#N/A	19	ENSG00000006194	ZNF263	protein_coding	zinc finger protein 263 [Source:HGNC Symbol;Acc:HGNC:13056]
ASMTL	#N/A	#N/A	0.703096	0.699565	#N/A	#N/A	#N/A	#N/A	#N/A	0.792891	0.471673	#N/A	#N/A	#N/A	#N/A	#N/A	#N/A	#N/A	#N/A	#N/A	1.60358	#N/A	#N/A	#N/A	#N/A	#N/A	#N/A	#N/A	#N/A	#N/A	#N/A	#N/A	#N/A	#N/A	0.8524	#N/A	1.10279	1.00298	1.0227	1.00828	0.902517	0.853981	0.869517	1.11178	0.963539	#N/A	0.830992	0.969627	#N/A	0.845704	0.964887	#N/A	#N/A	#N/A	#N/A	#N/A	#N/A	#N/A	#N/A	#N/A	#N/A	#N/A	#N/A	19	ENSG00000169093	ASMTL	protein_coding	acetylserotonin O-methyltransferase like [Source:HGNC Symbol;Acc:HGNC:751]
IL16	#N/A	#N/A	#N/A	#N/A	#N/A	#N/A	#N/A	#N/A	#N/A	0.949462	#N/A	#N/A	#N/A	#N/A	#N/A	#N/A	#N/A	#N/A	#N/A	#N/A	#N/A	#N/A	#N/A	#N/A	#N/A	#N/A	#N/A	#N/A	#N/A	#N/A	2.4352	#N/A	#N/A	0.57042	7.16214	0.613967	4.42822	5.59073	4.64022	4.16003	7.49231	3.60324	5.91934	5.68794	5.099	3.21544	5.65751	4.91501	#N/A	4.96967	5.83765	#N/A	#N/A	#N/A	#N/A	#N/A	#N/A	#N/A	#N/A	#N/A	#N/A	#N/A	#N/A	19	ENSG00000172349	IL16	protein_coding	interleukin 16 [Source:HGNC Symbol;Acc:HGNC:5980]
TMED3	#N/A	#N/A	0.211147	#N/A	0.0444411	#N/A	0.0255448	#N/A	#N/A	0.236961	#N/A	#N/A	#N/A	#N/A	#N/A	#N/A	#N/A	#N/A	#N/A	#N/A	#N/A	#N/A	#N/A	#N/A	#N/A	0.0795464	#N/A	#N/A	#N/A	#N/A	#N/A	#N/A	#N/A	#N/A	0.240449	#N/A	0.568692	0.234676	0.242513	0.216675	6.31377	0.220407	0.389742	0.21453	0.197054	#N/A	0.260661	0.236102	#N/A	0.319194	0.199264	#N/A	#N/A	#N/A	#N/A	#N/A	#N/A	#N/A	#N/A	#N/A	#N/A	#N/A	#N/A	19	ENSG00000166557	TMED3	protein_coding	transmembrane p24 trafficking protein 3 [Source:HGNC Symbol;Acc:HGNC:28889]
ZNF790	#N/A	#N/A	#N/A	#N/A	#N/A	#N/A	#N/A	#N/A	#N/A	0.670478	#N/A	#N/A	#N/A	#N/A	#N/A	#N/A	#N/A	#N/A	#N/A	1.38261	#N/A	#N/A	#N/A	#N/A	#N/A	1.11258	#N/A	#N/A	#N/A	#N/A	#N/A	#N/A	#N/A	#N/A	0.65607	1.01947	1.06781	0.822623	0.868392	0.71781	0.693372	0.776553	0.930777	0.798167	0.99338	1.06913	0.887993	0.955669	#N/A	0.950705	0.756065	#N/A	#N/A	#N/A	#N/A	#N/A	#N/A	#N/A	#N/A	#N/A	#N/A	#N/A	#N/A	19	ENSG00000197863	ZNF790	protein_coding	zinc finger protein 790 [Source:HGNC Symbol;Acc:HGNC:33114]
ZNF678	#N/A	#N/A	#N/A	#N/A	#N/A	#N/A	#N/A	#N/A	#N/A	0.605563	#N/A	#N/A	#N/A	#N/A	#N/A	#N/A	#N/A	#N/A	#N/A	#N/A	#N/A	#N/A	#N/A	#N/A	#N/A	#N/A	#N/A	0.906399	#N/A	#N/A	#N/A	#N/A	#N/A	#N/A	0.766413	1.76467	0.677971	0.855638	0.890185	0.8444	0.760359	0.579263	0.750063	0.948812	1.07366	1.07889	0.752765	0.906434	1.32534	0.670631	0.874165	#N/A	#N/A	#N/A	#N/A	#N/A	#N/A	#N/A	#N/A	#N/A	#N/A	#N/A	#N/A	19	ENSG00000181450	ZNF678	protein_coding	zinc finger protein 678 [Source:HGNC Symbol;Acc:HGNC:28652]
ZNF544	#N/A	#N/A	#N/A	#N/A	#N/A	#N/A	#N/A	#N/A	#N/A	0.527775	#N/A	#N/A	#N/A	#N/A	#N/A	#N/A	#N/A	#N/A	#N/A	#N/A	#N/A	#N/A	#N/A	#N/A	#N/A	#N/A	#N/A	0.988293	1.04246	#N/A	#N/A	#N/A	#N/A	#N/A	0.714007	1.28677	0.843487	0.956997	1.16571	0.821431	0.74187	#N/A	1.30227	1.30351	1.42026	0.845223	1.09969	1.16492	1.07992	1.4781	0.962932	#N/A	#N/A	#N/A	#N/A	#N/A	#N/A	#N/A	#N/A	#N/A	#N/A	#N/A	#N/A	19	ENSG00000198131	ZNF544	protein_coding	zinc finger protein 544 [Source:HGNC Symbol;Acc:HGNC:16759]
ODF2	#N/A	#N/A	#N/A	#N/A	#N/A	#N/A	#N/A	#N/A	#N/A	0.824746	#N/A	#N/A	#N/A	#N/A	#N/A	#N/A	#N/A	#N/A	#N/A	#N/A	#N/A	#N/A	#N/A	#N/A	#N/A	#N/A	#N/A	#N/A	1.21269	#N/A	#N/A	#N/A	#N/A	#N/A	4.34385	2.33506	3.64291	3.99449	3.67441	3.65831	3.84864	2.92005	3.93816	3.32058	3.85556	4.39929	3.15206	3.99617	2.00912	3.37198	4.26996	#N/A	#N/A	#N/A	#N/A	#N/A	#N/A	#N/A	#N/A	#N/A	#N/A	#N/A	#N/A	19	ENSG00000136811	ODF2	protein_coding	outer dense fiber of sperm tails 2 [Source:HGNC Symbol;Acc:HGNC:8114]
ZMAT1	#N/A	#N/A	#N/A	#N/A	#N/A	#N/A	#N/A	#N/A	#N/A	0.623341	#N/A	#N/A	#N/A	#N/A	#N/A	#N/A	#N/A	#N/A	#N/A	#N/A	#N/A	#N/A	#N/A	#N/A	#N/A	#N/A	#N/A	#N/A	#N/A	#N/A	#N/A	#N/A	#N/A	#N/A	0.801417	1.4527	1.26807	1.02802	1.32808	1.06577	0.934749	0.848011	1.224	1.16222	1.19123	1.19887	1.03948	1.23815	#N/A	1.30268	0.780593	0.754464	#N/A	#N/A	#N/A	#N/A	#N/A	#N/A	#N/A	#N/A	#N/A	#N/A	1.4457	19	ENSG00000166432	ZMAT1	protein_coding	zinc finger matrin-type 1 [Source:HGNC Symbol;Acc:HGNC:29377]
IRAK4	#N/A	#N/A	#N/A	#N/A	#N/A	#N/A	#N/A	#N/A	#N/A	0.870668	#N/A	#N/A	#N/A	#N/A	#N/A	#N/A	#N/A	#N/A	#N/A	#N/A	#N/A	#N/A	#N/A	#N/A	#N/A	#N/A	#N/A	#N/A	#N/A	#N/A	#N/A	#N/A	#N/A	#N/A	2.37565	0.695599	2.84922	2.18358	2.56799	2.71901	2.12065	2.24212	2.08585	1.96937	1.69589	2.6497	1.67014	2.11627	1.53582	2.1622	2.07899	#N/A	0.801309	#N/A	#N/A	#N/A	#N/A	#N/A	#N/A	#N/A	#N/A	#N/A	#N/A	19	ENSG00000198001	IRAK4	protein_coding	interleukin 1 receptor associated kinase 4 [Source:HGNC Symbol;Acc:HGNC:17967]
#255565	#N/A	#N/A	0.0575637	0.0268228	#N/A	#N/A	#N/A	#N/A	#N/A	0.0576778	#N/A	#N/A	#N/A	#N/A	#N/A	#N/A	#N/A	#N/A	#N/A	#N/A	#N/A	#N/A	#N/A	#N/A	#N/A	#N/A	#N/A	#N/A	#N/A	#N/A	0.0717773	#N/A	#N/A	#N/A	0.133806	0.063026	0.13487	0.0881965	0.138782	0.116613	0.12375	0.117805	0.134362	0.124311	0.117478	#N/A	0.09091	0.1178	#N/A	0.121316	0.0800362	#N/A	#N/A	#N/A	#N/A	#N/A	#N/A	#N/A	#N/A	#N/A	#N/A	#N/A	#N/A	19	ENSG00000255565		lncRNA	novel transcript
TMEM263	#N/A	#N/A	#N/A	#N/A	#N/A	#N/A	#N/A	#N/A	#N/A	0.668032	#N/A	#N/A	#N/A	#N/A	#N/A	#N/A	#N/A	#N/A	#N/A	#N/A	#N/A	#N/A	#N/A	#N/A	#N/A	#N/A	0.83737	#N/A	1.79948	0.611257	#N/A	#N/A	#N/A	#N/A	1.08308	#N/A	1.68792	1.09194	1.18143	1.18862	0.956441	1.07285	0.780079	1.16112	0.840894	0.985898	0.785128	0.949127	#N/A	0.761589	0.608728	#N/A	#N/A	#N/A	#N/A	#N/A	#N/A	#N/A	#N/A	#N/A	#N/A	#N/A	#N/A	19	ENSG00000151135	TMEM263	protein_coding	transmembrane protein 263 [Source:HGNC Symbol;Acc:HGNC:28281]
ANKLE2	#N/A	#N/A	#N/A	#N/A	#N/A	#N/A	#N/A	#N/A	#N/A	0.55343	#N/A	0.887577	#N/A	#N/A	#N/A	#N/A	#N/A	#N/A	#N/A	#N/A	#N/A	#N/A	#N/A	#N/A	#N/A	#N/A	#N/A	0.913023	#N/A	#N/A	#N/A	#N/A	#N/A	#N/A	1.11199	#N/A	1.31025	0.983544	1.2632	1.30243	1.06886	1.26989	0.948328	1.02287	1.10418	1.27464	1.06201	1.09936	1.62332	0.848227	1.0656	#N/A	#N/A	#N/A	#N/A	#N/A	#N/A	#N/A	#N/A	#N/A	#N/A	#N/A	#N/A	19	ENSG00000176915	ANKLE2	protein_coding	ankyrin repeat and LEM domain containing 2 [Source:HGNC Symbol;Acc:HGNC:29101]
PATL2#229474	#N/A	#N/A	#N/A	#N/A	#N/A	#N/A	#N/A	#N/A	#N/A	0.226717	#N/A	#N/A	#N/A	#N/A	#N/A	#N/A	0.0614501	#N/A	#N/A	#N/A	#N/A	#N/A	#N/A	#N/A	#N/A	#N/A	#N/A	#N/A	#N/A	#N/A	#N/A	#N/A	#N/A	#N/A	0.243116	0.102906	1.08149	0.550142	0.407759	0.791173	4.30983	0.216355	3.867	0.212667	0.236269	0.216615	2.43801	0.288133	#N/A	0.901776	0.56959	#N/A	0.106947	#N/A	#N/A	#N/A	#N/A	#N/A	#N/A	#N/A	#N/A	#N/A	#N/A	19	ENSG00000229474	PATL2	protein_coding	PAT1 homolog 2 [Source:HGNC Symbol;Acc:HGNC:33630]
TMEM18	#N/A	#N/A	0.950823	#N/A	#N/A	#N/A	#N/A	#N/A	#N/A	0.906055	#N/A	0.0947279	#N/A	#N/A	#N/A	#N/A	#N/A	#N/A	#N/A	#N/A	#N/A	#N/A	#N/A	#N/A	#N/A	#N/A	#N/A	#N/A	#N/A	#N/A	#N/A	#N/A	#N/A	#N/A	2.69073	#N/A	3.24506	2.57071	3.29025	3.89372	3.1222	2.35279	3.66427	2.40325	3.47675	1.26684	3.18442	3.03764	0.590981	3.10016	2.35725	#N/A	#N/A	#N/A	#N/A	#N/A	#N/A	#N/A	#N/A	#N/A	#N/A	#N/A	#N/A	19	ENSG00000151353	TMEM18	protein_coding	transmembrane protein 18 [Source:HGNC Symbol;Acc:HGNC:25257]
ZNF765	#N/A	#N/A	#N/A	#N/A	#N/A	#N/A	#N/A	#N/A	#N/A	0.737251	#N/A	#N/A	#N/A	#N/A	#N/A	#N/A	#N/A	#N/A	#N/A	#N/A	#N/A	#N/A	#N/A	#N/A	#N/A	#N/A	#N/A	#N/A	#N/A	#N/A	#N/A	#N/A	#N/A	#N/A	2.25784	1.15136	2.39837	2.17632	2.13315	2.24877	2.41076	2.34196	1.91219	2.31677	2.25535	1.45815	1.87341	2.11617	1.19299	1.82358	1.98024	#N/A	#N/A	#N/A	#N/A	#N/A	#N/A	#N/A	#N/A	#N/A	0.774789	#N/A	#N/A	19	ENSG00000196417	ZNF765	protein_coding	zinc finger protein 765 [Source:HGNC Symbol;Acc:HGNC:25092]
DENND6A	#N/A	#N/A	#N/A	#N/A	#N/A	#N/A	#N/A	#N/A	#N/A	0.432318	#N/A	#N/A	#N/A	#N/A	#N/A	#N/A	#N/A	#N/A	#N/A	#N/A	#N/A	#N/A	#N/A	#N/A	#N/A	0.807843	#N/A	#N/A	#N/A	#N/A	#N/A	#N/A	#N/A	#N/A	0.573518	1.10056	0.641985	0.574655	0.688691	0.586093	0.449023	0.727319	0.643498	0.698229	0.914063	1.10367	0.735172	0.827274	1.33406	0.686818	0.474295	#N/A	#N/A	#N/A	#N/A	#N/A	#N/A	#N/A	#N/A	#N/A	#N/A	#N/A	#N/A	19	ENSG00000174839	DENND6A	protein_coding	DENN domain containing 6A [Source:HGNC Symbol;Acc:HGNC:26635]
#262877	#N/A	#N/A	#N/A	#N/A	#N/A	#N/A	#N/A	#N/A	#N/A	1.03107	#N/A	#N/A	#N/A	#N/A	#N/A	#N/A	#N/A	#N/A	#N/A	#N/A	#N/A	#N/A	#N/A	#N/A	#N/A	#N/A	#N/A	#N/A	#N/A	#N/A	#N/A	#N/A	#N/A	#N/A	2.88846	0.638259	2.10105	2.62414	2.02347	2.01553	2.39623	2.60547	2.25776	2.38422	2.82449	2.71652	2.44788	2.34449	0.815656	2.47262	3.07962	#N/A	#N/A	#N/A	#N/A	#N/A	#N/A	#N/A	#N/A	#N/A	#N/A	0.786996	#N/A	19	ENSG00000262877		lncRNA	novel transcript
CHML	#N/A	#N/A	#N/A	0.225929	#N/A	#N/A	#N/A	#N/A	#N/A	0.844734	#N/A	#N/A	#N/A	1.72317	#N/A	0.606943	#N/A	#N/A	#N/A	#N/A	#N/A	#N/A	0.535693	#N/A	#N/A	#N/A	#N/A	#N/A	#N/A	#N/A	0.892278	#N/A	#N/A	#N/A	1.09715	#N/A	1.64657	1.06784	2.11428	1.62834	1.30778	0.808667	1.35072	1.24605	1.38433	#N/A	#N/A	1.25137	#N/A	1.03315	1.41892	#N/A	#N/A	#N/A	#N/A	#N/A	#N/A	#N/A	#N/A	#N/A	#N/A	#N/A	#N/A	19	ENSG00000203668	CHML	protein_coding	CHM like Rab escort protein [Source:HGNC Symbol;Acc:HGNC:1941]
FZD1	#N/A	#N/A	#N/A	#N/A	#N/A	#N/A	#N/A	#N/A	#N/A	0.0795273	#N/A	#N/A	#N/A	#N/A	#N/A	#N/A	#N/A	#N/A	#N/A	#N/A	#N/A	#N/A	#N/A	#N/A	#N/A	#N/A	#N/A	#N/A	#N/A	#N/A	0.0721825	#N/A	#N/A	#N/A	0.203135	#N/A	0.203186	0.232824	0.214193	0.229482	0.261529	0.17371	0.245772	0.204344	0.195888	0.157254	0.215618	0.210163	0.139379	0.21404	0.215319	#N/A	#N/A	#N/A	#N/A	#N/A	#N/A	#N/A	#N/A	#N/A	#N/A	0.128095	#N/A	19	ENSG00000157240	FZD1	protein_coding	frizzled class receptor 1 [Source:HGNC Symbol;Acc:HGNC:4038]
FAM149A	#N/A	#N/A	0.538124	#N/A	#N/A	#N/A	#N/A	#N/A	#N/A	0.595639	#N/A	#N/A	#N/A	#N/A	#N/A	#N/A	#N/A	#N/A	#N/A	#N/A	#N/A	#N/A	#N/A	#N/A	#N/A	#N/A	#N/A	#N/A	#N/A	#N/A	#N/A	#N/A	#N/A	#N/A	1.95478	0.120742	2.02741	1.61282	2.04628	2.39994	2.3282	1.23167	1.93642	1.58532	1.05419	0.557329	1.43231	1.61377	#N/A	2.15269	2.59381	#N/A	#N/A	#N/A	#N/A	#N/A	#N/A	#N/A	#N/A	#N/A	#N/A	0.1729	#N/A	19	ENSG00000109794	FAM149A	protein_coding	family with sequence similarity 149 member A [Source:HGNC Symbol;Acc:HGNC:24527]
TM7SF3	#N/A	#N/A	#N/A	#N/A	#N/A	#N/A	#N/A	#N/A	#N/A	0.462648	#N/A	#N/A	#N/A	#N/A	#N/A	#N/A	#N/A	#N/A	#N/A	#N/A	#N/A	#N/A	#N/A	#N/A	0.829576	#N/A	#N/A	#N/A	#N/A	#N/A	#N/A	#N/A	#N/A	#N/A	0.839261	#N/A	0.735921	0.918615	0.766592	0.815851	0.73992	0.804949	0.672022	0.71672	0.863396	0.917249	0.639604	0.836236	0.96655	0.719849	0.904448	#N/A	#N/A	#N/A	#N/A	#N/A	1.01049	#N/A	#N/A	#N/A	#N/A	#N/A	#N/A	19	ENSG00000064115	TM7SF3	protein_coding	transmembrane 7 superfamily member 3 [Source:HGNC Symbol;Acc:HGNC:23049]
GPRASP1	#N/A	#N/A	1.20093	0.694646	#N/A	0.301425	#N/A	#N/A	#N/A	0.886943	#N/A	#N/A	#N/A	#N/A	#N/A	#N/A	#N/A	#N/A	#N/A	#N/A	#N/A	#N/A	#N/A	#N/A	#N/A	0.575242	#N/A	1.27609	1.02506	#N/A	#N/A	#N/A	#N/A	#N/A	1.0816	#N/A	1.11474	1.01083	1.3181	1.07779	0.990445	#N/A	1.119	1.42495	#N/A	#N/A	0.867741	1.10832	#N/A	1.20751	0.971892	#N/A	#N/A	#N/A	#N/A	#N/A	#N/A	#N/A	#N/A	#N/A	#N/A	#N/A	#N/A	19	ENSG00000198932	GPRASP1	protein_coding	G protein-coupled receptor associated sorting protein 1 [Source:HGNC Symbol;Acc:HGNC:24834]
ZNF177	#N/A	#N/A	#N/A	#N/A	#N/A	#N/A	#N/A	#N/A	#N/A	0.692916	#N/A	#N/A	#N/A	#N/A	#N/A	#N/A	#N/A	#N/A	#N/A	#N/A	#N/A	#N/A	#N/A	#N/A	#N/A	0.12382	#N/A	0.236585	0.223591	#N/A	#N/A	#N/A	#N/A	#N/A	1.02496	#N/A	1.04319	0.908056	1.1777	1.19667	0.858809	0.811474	1.22208	1.08497	0.669721	#N/A	1.3956	1.05811	#N/A	1.07723	0.865136	#N/A	#N/A	#N/A	#N/A	#N/A	#N/A	#N/A	#N/A	#N/A	#N/A	0.175025	#N/A	19	ENSG00000188629	ZNF177	protein_coding	zinc finger protein 177 [Source:HGNC Symbol;Acc:HGNC:12966]
ZNF251#198169	#N/A	#N/A	#N/A	#N/A	#N/A	#N/A	#N/A	#N/A	#N/A	0.482855	#N/A	#N/A	#N/A	#N/A	#N/A	#N/A	#N/A	#N/A	#N/A	#N/A	#N/A	#N/A	#N/A	#N/A	#N/A	#N/A	#N/A	#N/A	#N/A	3.65813	#N/A	#N/A	#N/A	0.67522	0.75432	#N/A	0.689881	0.904742	0.680826	0.833352	0.82244	0.851015	0.597561	0.733086	0.954077	0.775283	0.794535	0.893872	1.39289	0.630874	0.906888	#N/A	#N/A	#N/A	#N/A	#N/A	#N/A	#N/A	#N/A	#N/A	#N/A	#N/A	#N/A	19	ENSG00000198169	ZNF251	protein_coding	zinc finger protein 251 [Source:HGNC Symbol;Acc:HGNC:13045]
UBE2I	#N/A	#N/A	#N/A	#N/A	#N/A	#N/A	#N/A	#N/A	#N/A	0.659498	0.55134	#N/A	#N/A	#N/A	#N/A	#N/A	#N/A	#N/A	#N/A	#N/A	#N/A	#N/A	#N/A	#N/A	#N/A	#N/A	#N/A	#N/A	#N/A	#N/A	#N/A	#N/A	#N/A	#N/A	1.33637	1.26527	1.77331	1.38302	1.2307	1.3648	1.37397	1.26389	1.16034	1.19169	1.19387	1.46152	1.07868	1.2867	1.31125	1.08933	1.2893	#N/A	#N/A	#N/A	#N/A	#N/A	#N/A	#N/A	#N/A	#N/A	#N/A	#N/A	#N/A	19	ENSG00000103275	UBE2I	protein_coding	ubiquitin conjugating enzyme E2 I [Source:HGNC Symbol;Acc:HGNC:12485]
ATP6AP2	#N/A	#N/A	0.742037	#N/A	#N/A	#N/A	#N/A	#N/A	#N/A	0.660442	#N/A	#N/A	#N/A	#N/A	#N/A	#N/A	#N/A	#N/A	#N/A	#N/A	#N/A	#N/A	#N/A	#N/A	#N/A	#N/A	#N/A	1.04748	#N/A	#N/A	#N/A	0.585766	#N/A	#N/A	0.965412	#N/A	1.49799	1.35864	1.45396	1.25112	0.995286	0.932756	0.953088	0.993736	0.985136	1.1794	1.04901	1.0801	#N/A	1.03645	1.02981	#N/A	#N/A	#N/A	#N/A	#N/A	#N/A	#N/A	#N/A	#N/A	#N/A	#N/A	#N/A	19	ENSG00000182220	ATP6AP2	protein_coding	ATPase H+ transporting accessory protein 2 [Source:HGNC Symbol;Acc:HGNC:18305]
#265204	#N/A	#N/A	#N/A	#N/A	0.0385948	#N/A	#N/A	#N/A	#N/A	0.08034	#N/A	#N/A	#N/A	#N/A	#N/A	#N/A	#N/A	#N/A	#N/A	#N/A	#N/A	#N/A	#N/A	#N/A	#N/A	#N/A	#N/A	#N/A	#N/A	#N/A	#N/A	#N/A	#N/A	#N/A	0.205919	#N/A	0.108622	0.194722	0.172387	0.172037	0.257089	0.180986	1.0453	0.196557	0.185983	0.150367	0.217656	0.145965	#N/A	0.126662	0.147541	0.04913	0.0415518	#N/A	#N/A	#N/A	#N/A	#N/A	#N/A	#N/A	#N/A	#N/A	#N/A	19	ENSG00000265204		lncRNA	novel transcript, antisense to TTC39C
CMTR1	#N/A	#N/A	#N/A	#N/A	#N/A	#N/A	#N/A	#N/A	#N/A	0.598029	#N/A	#N/A	#N/A	#N/A	#N/A	0.714273	#N/A	0.888253	#N/A	#N/A	#N/A	#N/A	#N/A	#N/A	#N/A	#N/A	#N/A	#N/A	#N/A	0.85896	#N/A	#N/A	#N/A	#N/A	0.765003	#N/A	0.597606	0.712047	0.548244	0.565991	0.571111	0.635273	#N/A	0.647015	0.824855	#N/A	0.611888	0.71284	1.72617	0.60319	0.643735	#N/A	#N/A	#N/A	#N/A	#N/A	#N/A	#N/A	#N/A	#N/A	#N/A	#N/A	1.32491	19	ENSG00000137200	CMTR1	protein_coding	cap methyltransferase 1 [Source:HGNC Symbol;Acc:HGNC:21077]
CENPC	#N/A	#N/A	#N/A	#N/A	#N/A	#N/A	0.625187	#N/A	#N/A	0.448811	#N/A	#N/A	#N/A	#N/A	#N/A	#N/A	#N/A	#N/A	#N/A	#N/A	#N/A	#N/A	#N/A	#N/A	#N/A	#N/A	#N/A	#N/A	0.725177	#N/A	#N/A	#N/A	#N/A	#N/A	0.575315	1.18441	0.55057	0.629943	0.607005	0.722199	0.64016	0.570709	0.504106	0.473023	0.612805	0.918459	0.507299	0.610416	#N/A	0.623272	0.690833	#N/A	#N/A	#N/A	#N/A	#N/A	#N/A	#N/A	#N/A	#N/A	#N/A	#N/A	#N/A	19	ENSG00000145241	CENPC	protein_coding	centromere protein C [Source:HGNC Symbol;Acc:HGNC:1854]
#287125	#N/A	#N/A	#N/A	#N/A	#N/A	0.0465846	#N/A	#N/A	#N/A	0.0561272	#N/A	#N/A	#N/A	#N/A	#N/A	#N/A	#N/A	#N/A	#N/A	#N/A	#N/A	#N/A	#N/A	#N/A	#N/A	#N/A	#N/A	#N/A	#N/A	#N/A	#N/A	#N/A	0.0703063	#N/A	0.391725	#N/A	0.217811	0.456755	0.239042	0.278721	2.51819	0.120699	2.8039	0.145713	0.0996177	#N/A	0.172852	0.117599	0.127499	0.174464	0.35611	#N/A	#N/A	#N/A	#N/A	#N/A	#N/A	#N/A	#N/A	#N/A	0.037137	#N/A	#N/A	19	ENSG00000287125		lncRNA	novel transcript, antisense to C16orf74
DLGAP4	#N/A	#N/A	0.320772	#N/A	#N/A	#N/A	#N/A	#N/A	#N/A	#N/A	1.39316	#N/A	#N/A	0.641562	#N/A	#N/A	#N/A	0.730474	0.875773	1.23648	0.767014	#N/A	#N/A	1.00366	#N/A	#N/A	1.24669	1.10917	1.08062	#N/A	#N/A	#N/A	0.945317	#N/A	#N/A	#N/A	#N/A	#N/A	#N/A	#N/A	#N/A	#N/A	#N/A	#N/A	#N/A	#N/A	#N/A	#N/A	0.779631	#N/A	#N/A	0.426271	#N/A	#N/A	1.02286	#N/A	#N/A	1.56057	#N/A	0.969865	#N/A	1.01987	1.4531	19	ENSG00000080845	DLGAP4	protein_coding	DLG associated protein 4 [Source:HGNC Symbol;Acc:HGNC:24476]
DCTD	#N/A	#N/A	0.934196	#N/A	#N/A	#N/A	#N/A	#N/A	#N/A	#N/A	0.147561	#N/A	#N/A	#N/A	#N/A	#N/A	#N/A	#N/A	#N/A	#N/A	#N/A	#N/A	#N/A	#N/A	#N/A	#N/A	#N/A	#N/A	#N/A	#N/A	#N/A	#N/A	#N/A	#N/A	0.749399	0.79041	1.63082	0.989916	1.67066	1.31854	0.980434	0.978908	1.16644	1.27676	1.18366	1.09381	1.11027	1.19865	#N/A	1.32788	1.11084	#N/A	#N/A	#N/A	#N/A	#N/A	#N/A	#N/A	#N/A	#N/A	#N/A	#N/A	0.994276	19	ENSG00000129187	DCTD	protein_coding	dCMP deaminase [Source:HGNC Symbol;Acc:HGNC:2710]
NEXMIF	#N/A	#N/A	0.356218	#N/A	0.0553633	0.0664341	#N/A	#N/A	#N/A	#N/A	0.0261493	#N/A	#N/A	#N/A	#N/A	#N/A	#N/A	#N/A	#N/A	#N/A	#N/A	#N/A	#N/A	#N/A	#N/A	#N/A	#N/A	#N/A	#N/A	#N/A	#N/A	#N/A	#N/A	#N/A	1.29044	#N/A	1.84923	2.30972	3.06891	2.13073	1.94992	1.03741	2.99613	1.62286	0.727293	0.190056	2.67012	2.55699	#N/A	2.40122	1.03218	#N/A	#N/A	#N/A	#N/A	#N/A	#N/A	#N/A	#N/A	#N/A	#N/A	#N/A	#N/A	19	ENSG00000050030	NEXMIF	protein_coding	neurite extension and migration factor [Source:HGNC Symbol;Acc:HGNC:29433]
CAMK2G	#N/A	#N/A	0.914879	0.574065	0.656702	#N/A	#N/A	#N/A	#N/A	#N/A	1.1297	#N/A	#N/A	2.59474	1.54066	1.65807	1.19836	2.53402	1.65988	5.22068	2.13111	1.77652	#N/A	1.75272	0.920279	#N/A	#N/A	0.662407	#N/A	#N/A	0.802508	#N/A	1.05715	#N/A	#N/A	#N/A	#N/A	#N/A	#N/A	#N/A	#N/A	#N/A	#N/A	#N/A	#N/A	#N/A	#N/A	#N/A	#N/A	#N/A	#N/A	#N/A	#N/A	#N/A	#N/A	#N/A	#N/A	1.41231	#N/A	#N/A	#N/A	#N/A	#N/A	19	ENSG00000148660	CAMK2G	protein_coding	calcium/calmodulin dependent protein kinase II gamma [Source:HGNC Symbol;Acc:HGNC:1463]
TMTC3	#N/A	#N/A	#N/A	#N/A	#N/A	#N/A	#N/A	#N/A	#N/A	#N/A	0.375066	#N/A	#N/A	#N/A	#N/A	#N/A	#N/A	#N/A	#N/A	#N/A	#N/A	#N/A	#N/A	1.45685	#N/A	#N/A	#N/A	#N/A	0.93662	#N/A	#N/A	#N/A	#N/A	#N/A	0.697295	1.09677	1.0249	0.654142	0.764959	0.789914	0.709897	0.653973	0.606698	0.629725	#N/A	1.1545	0.69932	0.866952	0.752184	0.817733	0.668791	#N/A	#N/A	#N/A	#N/A	#N/A	#N/A	#N/A	#N/A	#N/A	#N/A	#N/A	#N/A	19	ENSG00000139324	TMTC3	protein_coding	transmembrane O-mannosyltransferase targeting cadherins 3 [Source:HGNC Symbol;Acc:HGNC:26899]
HAAO	#N/A	#N/A	1.27249	#N/A	#N/A	0.187335	0.0583062	#N/A	#N/A	#N/A	0.059116	#N/A	#N/A	#N/A	#N/A	#N/A	#N/A	#N/A	#N/A	#N/A	#N/A	#N/A	#N/A	#N/A	#N/A	#N/A	#N/A	#N/A	#N/A	#N/A	#N/A	#N/A	#N/A	#N/A	1.66569	#N/A	1.68172	1.85885	1.83674	1.97642	1.57667	1.39271	1.56072	1.3541	1.39461	#N/A	1.48406	1.99968	#N/A	1.53309	2.08319	#N/A	#N/A	#N/A	#N/A	#N/A	#N/A	#N/A	#N/A	#N/A	#N/A	#N/A	0.283856	19	ENSG00000162882	HAAO	protein_coding	3-hydroxyanthranilate 3,4-dioxygenase [Source:HGNC Symbol;Acc:HGNC:4796]
#286608	#N/A	#N/A	#N/A	#N/A	#N/A	#N/A	#N/A	#N/A	#N/A	#N/A	0.158256	0.247691	#N/A	#N/A	#N/A	#N/A	#N/A	#N/A	#N/A	#N/A	#N/A	#N/A	#N/A	#N/A	#N/A	#N/A	#N/A	#N/A	#N/A	#N/A	#N/A	#N/A	#N/A	#N/A	2.11026	1.27801	2.5455	2.78148	2.28734	1.93232	2.07433	2.36654	2.13334	2.27864	2.34752	4.13564	2.33326	2.15942	2.12849	2.68382	1.91589	#N/A	#N/A	#N/A	#N/A	#N/A	#N/A	#N/A	#N/A	#N/A	#N/A	#N/A	#N/A	19	ENSG00000286608		lncRNA	novel transcript
HEXB	#N/A	#N/A	#N/A	#N/A	#N/A	#N/A	#N/A	#N/A	#N/A	#N/A	#N/A	1.53889	#N/A	#N/A	#N/A	#N/A	#N/A	#N/A	#N/A	#N/A	#N/A	#N/A	#N/A	1.15589	#N/A	#N/A	#N/A	#N/A	#N/A	#N/A	0.655035	#N/A	1.32368	#N/A	0.671741	1.01941	1.24866	0.759281	1.0928	0.838237	0.711067	0.721048	0.709756	0.863546	#N/A	#N/A	0.726458	0.684464	#N/A	0.866146	0.732455	#N/A	#N/A	#N/A	#N/A	#N/A	#N/A	#N/A	#N/A	#N/A	#N/A	1.24784	#N/A	19	ENSG00000049860	HEXB	protein_coding	hexosaminidase subunit beta [Source:HGNC Symbol;Acc:HGNC:4879]
SMC3	#N/A	#N/A	#N/A	#N/A	#N/A	#N/A	#N/A	#N/A	#N/A	#N/A	#N/A	0.954566	#N/A	0.46159	0.618893	0.635374	#N/A	0.692869	#N/A	1.45776	#N/A	#N/A	#N/A	#N/A	#N/A	#N/A	#N/A	0.818364	#N/A	#N/A	#N/A	#N/A	#N/A	#N/A	0.477163	#N/A	0.748847	0.580067	0.571383	0.574464	0.419288	0.866276	#N/A	#N/A	0.641288	0.931962	#N/A	0.457583	0.743498	#N/A	0.469783	#N/A	#N/A	#N/A	#N/A	#N/A	#N/A	#N/A	#N/A	#N/A	#N/A	#N/A	#N/A	19	ENSG00000108055	SMC3	protein_coding	structural maintenance of chromosomes 3 [Source:HGNC Symbol;Acc:HGNC:2468]
SLC7A13	#N/A	#N/A	0.0631028	0.0274601	#N/A	#N/A	#N/A	#N/A	#N/A	#N/A	#N/A	0.00813043	#N/A	0.0628062	0.0803484	0.0717512	#N/A	0.0717569	#N/A	#N/A	#N/A	#N/A	#N/A	#N/A	#N/A	#N/A	#N/A	#N/A	#N/A	#N/A	0.0731138	#N/A	#N/A	#N/A	0.0487167	#N/A	0.0293719	0.040756	0.0518629	0.0470482	0.546416	#N/A	0.0691307	0.0805424	#N/A	#N/A	#N/A	#N/A	#N/A	0.0349107	0.0706206	0.062042	#N/A	#N/A	#N/A	#N/A	#N/A	#N/A	#N/A	#N/A	#N/A	#N/A	#N/A	19	ENSG00000164893	SLC7A13	protein_coding	solute carrier family 7 member 13 [Source:HGNC Symbol;Acc:HGNC:23092]
TXLNB	#N/A	#N/A	0.0857732	0.0260369	#N/A	0.0368288	#N/A	#N/A	#N/A	#N/A	#N/A	#N/A	#N/A	0.156584	0.0525554	0.0943038	#N/A	0.0957269	0.0451586	#N/A	0.0532461	0.0513514	#N/A	#N/A	0.0185997	#N/A	0.0863738	0.0977688	0.11775	#N/A	#N/A	#N/A	#N/A	#N/A	#N/A	#N/A	#N/A	#N/A	#N/A	#N/A	#N/A	#N/A	#N/A	#N/A	#N/A	#N/A	#N/A	#N/A	#N/A	#N/A	#N/A	0.0876073	0.0187751	0.0235717	0.042382	#N/A	#N/A	0.0401562	#N/A	#N/A	#N/A	#N/A	#N/A	19	ENSG00000164440	TXLNB	protein_coding	taxilin beta [Source:HGNC Symbol;Acc:HGNC:21617]
PHKG1	#N/A	#N/A	2.98323	0.454756	0.437733	0.294975	#N/A	#N/A	#N/A	#N/A	#N/A	#N/A	#N/A	0.640694	#N/A	0.660444	0.268569	0.342743	0.195448	0.146197	#N/A	#N/A	#N/A	#N/A	0.0855437	#N/A	0.66632	0.377213	0.577002	#N/A	#N/A	#N/A	#N/A	#N/A	#N/A	#N/A	#N/A	#N/A	#N/A	#N/A	#N/A	#N/A	#N/A	#N/A	#N/A	#N/A	#N/A	#N/A	#N/A	#N/A	#N/A	2.96854	0.701253	#N/A	0.224868	#N/A	0.0775175	0.145428	#N/A	#N/A	#N/A	#N/A	#N/A	19	ENSG00000164776	PHKG1	protein_coding	phosphorylase kinase catalytic subunit gamma 1 [Source:HGNC Symbol;Acc:HGNC:8930]
STAC3	#N/A	#N/A	0.0568884	0.017009	0.019427	0.0282706	#N/A	#N/A	#N/A	#N/A	#N/A	#N/A	#N/A	0.1367	0.0420521	0.0805867	#N/A	0.0810983	0.0336185	0.0309857	0.0426499	#N/A	#N/A	#N/A	0.00793357	#N/A	0.0946283	0.0823982	0.0990002	#N/A	#N/A	#N/A	#N/A	#N/A	#N/A	#N/A	#N/A	#N/A	#N/A	#N/A	#N/A	#N/A	#N/A	#N/A	#N/A	#N/A	#N/A	#N/A	#N/A	#N/A	#N/A	0.0759502	#N/A	#N/A	0.0362145	#N/A	#N/A	0.0240521	0.00449337	#N/A	#N/A	#N/A	#N/A	19	ENSG00000185482	STAC3	protein_coding	SH3 and cysteine rich domain 3 [Source:HGNC Symbol;Acc:HGNC:28423]
TUB	#N/A	#N/A	0.222167	0.0423335	0.0469548	0.0582136	#N/A	#N/A	#N/A	#N/A	#N/A	#N/A	#N/A	#N/A	#N/A	#N/A	#N/A	#N/A	#N/A	#N/A	#N/A	#N/A	#N/A	#N/A	#N/A	#N/A	0.192315	#N/A	#N/A	#N/A	#N/A	#N/A	#N/A	#N/A	0.915615	#N/A	1.27878	0.842243	1.45945	1.38039	1.18093	#N/A	1.07805	0.574853	0.555811	0.147662	0.85071	0.920161	#N/A	1.01202	1.27814	#N/A	#N/A	#N/A	#N/A	#N/A	#N/A	#N/A	#N/A	#N/A	#N/A	#N/A	#N/A	19	ENSG00000166402	TUB	protein_coding	TUB bipartite transcription factor [Source:HGNC Symbol;Acc:HGNC:12406]
ADAMTS19	#N/A	#N/A	0.608487	0.198848	0.21488	0.078706	#N/A	#N/A	#N/A	#N/A	#N/A	#N/A	#N/A	0.618072	0.5604	0.560488	#N/A	0.480174	0.194335	0.0976193	#N/A	#N/A	#N/A	#N/A	0.0405845	#N/A	0.730174	#N/A	0.32844	#N/A	0.557239	#N/A	#N/A	#N/A	#N/A	#N/A	#N/A	#N/A	#N/A	#N/A	#N/A	#N/A	#N/A	#N/A	#N/A	#N/A	#N/A	#N/A	#N/A	#N/A	#N/A	0.178061	0.937809	#N/A	0.086552	0.0480008	#N/A	#N/A	#N/A	#N/A	#N/A	#N/A	0.117414	19	ENSG00000145808	ADAMTS19	protein_coding	ADAM metallopeptidase with thrombospondin type 1 motif 19 [Source:HGNC Symbol;Acc:HGNC:17111]
FSD2	#N/A	#N/A	0.0705081	#N/A	#N/A	0.0398307	#N/A	#N/A	#N/A	#N/A	#N/A	#N/A	#N/A	0.152045	0.349641	0.0768031	0.0217042	0.0918631	0.0461606	0.0547018	0.0563787	0.0459626	#N/A	#N/A	0.0249917	#N/A	#N/A	0.0755051	0.132198	#N/A	#N/A	#N/A	#N/A	#N/A	#N/A	#N/A	#N/A	#N/A	#N/A	#N/A	#N/A	#N/A	#N/A	#N/A	#N/A	#N/A	#N/A	#N/A	#N/A	#N/A	#N/A	0.0884957	#N/A	#N/A	0.0460201	#N/A	0.0278148	0.0326936	0.00591893	#N/A	#N/A	#N/A	#N/A	19	ENSG00000186628	FSD2	protein_coding	fibronectin type III and SPRY domain containing 2 [Source:HGNC Symbol;Acc:HGNC:18024]
SLC24A2	#N/A	#N/A	0.0575925	#N/A	0.0328778	0.0330496	#N/A	#N/A	#N/A	#N/A	#N/A	#N/A	#N/A	#N/A	#N/A	#N/A	#N/A	#N/A	#N/A	#N/A	#N/A	0.0496437	#N/A	#N/A	#N/A	#N/A	#N/A	#N/A	#N/A	#N/A	#N/A	#N/A	#N/A	#N/A	0.064747	#N/A	0.140539	0.0994786	0.208139	0.108095	2.02735	0.0619828	0.655521	#N/A	0.0992542	#N/A	0.492797	0.118518	#N/A	0.0875646	0.110336	0.0457659	#N/A	#N/A	#N/A	#N/A	#N/A	0.0297257	#N/A	#N/A	#N/A	#N/A	#N/A	19	ENSG00000155886	SLC24A2	protein_coding	solute carrier family 24 member 2 [Source:HGNC Symbol;Acc:HGNC:10976]
MYBPC2	#N/A	#N/A	0.124308	#N/A	#N/A	0.184886	#N/A	#N/A	#N/A	#N/A	#N/A	#N/A	#N/A	0.209853	0.0771426	0.0891027	0.0567802	0.134918	0.0826276	0.0843242	0.0928937	#N/A	#N/A	#N/A	0.0241516	#N/A	#N/A	0.0974362	0.133642	#N/A	0.152026	#N/A	0.0730618	#N/A	#N/A	#N/A	#N/A	#N/A	#N/A	#N/A	#N/A	#N/A	#N/A	#N/A	#N/A	#N/A	#N/A	#N/A	#N/A	#N/A	#N/A	0.104446	#N/A	#N/A	0.0922211	#N/A	#N/A	0.0400182	0.0232134	#N/A	#N/A	#N/A	#N/A	19	ENSG00000086967	MYBPC2	protein_coding	myosin binding protein C2 [Source:HGNC Symbol;Acc:HGNC:7550]
ADCY7	#N/A	#N/A	0.172987	#N/A	#N/A	0.0478612	#N/A	#N/A	#N/A	#N/A	#N/A	#N/A	#N/A	#N/A	#N/A	#N/A	#N/A	#N/A	#N/A	#N/A	#N/A	#N/A	#N/A	#N/A	#N/A	#N/A	#N/A	#N/A	#N/A	#N/A	#N/A	#N/A	#N/A	#N/A	0.298449	0.100129	1.27812	0.216359	1.1548	0.750331	3.81402	0.169445	2.1814	0.214589	0.204681	0.188906	1.47955	0.255977	#N/A	0.622687	0.649678	0.143032	#N/A	#N/A	#N/A	#N/A	#N/A	#N/A	#N/A	#N/A	#N/A	#N/A	#N/A	19	ENSG00000121281	ADCY7	protein_coding	adenylate cyclase 7 [Source:HGNC Symbol;Acc:HGNC:238]
RTN4RL1	#N/A	#N/A	0.781708	0.217015	#N/A	#N/A	#N/A	#N/A	#N/A	#N/A	#N/A	#N/A	#N/A	0.991269	0.570105	0.474188	#N/A	0.172403	0.10754	0.0950815	0.0972529	0.100017	#N/A	#N/A	0.0406783	#N/A	#N/A	#N/A	0.19831	#N/A	1.10008	#N/A	0.256322	#N/A	#N/A	#N/A	#N/A	#N/A	#N/A	#N/A	#N/A	#N/A	#N/A	#N/A	#N/A	#N/A	#N/A	#N/A	#N/A	#N/A	#N/A	0.704066	#N/A	0.0504956	0.0725693	0.0338133	#N/A	0.0587593	#N/A	#N/A	#N/A	#N/A	#N/A	19	ENSG00000185924	RTN4RL1	protein_coding	reticulon 4 receptor like 1 [Source:HGNC Symbol;Acc:HGNC:21329]
RPL37	#N/A	#N/A	0.0370157	#N/A	#N/A	#N/A	#N/A	#N/A	#N/A	#N/A	#N/A	#N/A	#N/A	0.0465618	0.0417597	#N/A	#N/A	#N/A	#N/A	#N/A	#N/A	#N/A	#N/A	#N/A	#N/A	#N/A	#N/A	#N/A	#N/A	#N/A	#N/A	#N/A	#N/A	#N/A	0.0753134	0.0275129	0.0753159	0.0778361	0.0533684	0.0721777	0.0916425	0.0653536	0.0807254	0.0609775	0.0638167	#N/A	0.0806558	0.076202	#N/A	0.0771594	0.0797968	0.0375702	#N/A	#N/A	#N/A	#N/A	#N/A	#N/A	#N/A	#N/A	#N/A	#N/A	#N/A	19	ENSG00000145592	RPL37	protein_coding	ribosomal protein L37 [Source:HGNC Symbol;Acc:HGNC:10347]
SGPL1	#N/A	#N/A	0.978034	#N/A	0.974273	#N/A	#N/A	#N/A	#N/A	#N/A	#N/A	#N/A	#N/A	#N/A	#N/A	#N/A	#N/A	#N/A	#N/A	#N/A	#N/A	#N/A	#N/A	#N/A	#N/A	#N/A	#N/A	#N/A	#N/A	0.850083	#N/A	#N/A	#N/A	#N/A	0.802127	#N/A	0.746703	1.00788	1.08615	0.620719	0.814809	1.03247	0.872758	1.21115	1.16453	0.992863	0.837402	0.843753	#N/A	0.959377	0.944067	#N/A	#N/A	#N/A	#N/A	#N/A	0.393077	#N/A	#N/A	#N/A	#N/A	#N/A	#N/A	19	ENSG00000166224	SGPL1	protein_coding	sphingosine-1-phosphate lyase 1 [Source:HGNC Symbol;Acc:HGNC:10817]
RPS19BP1	#N/A	#N/A	0.0472826	#N/A	#N/A	#N/A	#N/A	#N/A	#N/A	#N/A	#N/A	#N/A	#N/A	0.0943498	#N/A	#N/A	#N/A	#N/A	#N/A	#N/A	#N/A	#N/A	#N/A	#N/A	#N/A	#N/A	#N/A	#N/A	#N/A	#N/A	#N/A	#N/A	#N/A	#N/A	0.116641	#N/A	0.137055	0.117931	0.0387015	0.0594342	0.12743	0.101485	0.110619	0.0804398	0.120036	0.0975431	0.128281	0.12087	0.0831096	0.121149	0.112863	#N/A	#N/A	#N/A	#N/A	#N/A	#N/A	#N/A	#N/A	#N/A	#N/A	#N/A	0.0421123	19	ENSG00000187051	RPS19BP1	protein_coding	ribosomal protein S19 binding protein 1 [Source:HGNC Symbol;Acc:HGNC:28749]
CILP	#N/A	#N/A	0.0525211	#N/A	0.0339045	#N/A	#N/A	#N/A	#N/A	#N/A	#N/A	#N/A	#N/A	#N/A	#N/A	#N/A	#N/A	#N/A	#N/A	#N/A	#N/A	#N/A	#N/A	#N/A	#N/A	#N/A	0.0928996	#N/A	#N/A	#N/A	#N/A	#N/A	#N/A	#N/A	0.166984	#N/A	0.13607	0.171347	0.142853	0.152532	0.181144	0.115271	0.167246	0.120808	0.149347	0.127857	0.163556	0.160692	#N/A	0.149467	0.140246	#N/A	#N/A	#N/A	#N/A	#N/A	#N/A	#N/A	#N/A	#N/A	#N/A	#N/A	0.0669766	19	ENSG00000138615	CILP	protein_coding	cartilage intermediate layer protein [Source:HGNC Symbol;Acc:HGNC:1980]
SLITRK5	#N/A	#N/A	0.030671	#N/A	0.0203204	#N/A	#N/A	#N/A	#N/A	#N/A	#N/A	#N/A	#N/A	#N/A	#N/A	#N/A	#N/A	#N/A	#N/A	#N/A	#N/A	#N/A	#N/A	#N/A	#N/A	#N/A	#N/A	#N/A	0.0650239	#N/A	#N/A	#N/A	#N/A	#N/A	0.0888634	#N/A	0.0882612	0.111427	0.0647711	0.0911836	0.0879043	0.079768	0.0900141	0.099996	0.0680167	#N/A	0.0706548	0.0832553	#N/A	0.0494637	0.114699	0.0331021	0.0182482	#N/A	#N/A	#N/A	#N/A	#N/A	#N/A	#N/A	#N/A	#N/A	#N/A	19	ENSG00000165300	SLITRK5	protein_coding	SLIT and NTRK like family member 5 [Source:HGNC Symbol;Acc:HGNC:20295]
GABRG3	#N/A	#N/A	0.0458139	#N/A	0.0363666	#N/A	#N/A	#N/A	#N/A	#N/A	#N/A	#N/A	#N/A	#N/A	#N/A	#N/A	#N/A	#N/A	#N/A	#N/A	#N/A	#N/A	#N/A	#N/A	#N/A	0.0580268	#N/A	#N/A	#N/A	#N/A	#N/A	#N/A	#N/A	#N/A	0.112045	#N/A	0.0547396	0.0979217	0.0694591	0.0487721	0.190697	0.0711387	0.220534	0.116394	0.149196	0.117797	0.123699	0.116084	#N/A	0.13793	0.0830992	#N/A	#N/A	#N/A	#N/A	#N/A	#N/A	#N/A	#N/A	#N/A	0.0348745	#N/A	#N/A	19	ENSG00000182256	GABRG3	protein_coding	gamma-aminobutyric acid type A receptor subunit gamma3 [Source:HGNC Symbol;Acc:HGNC:4088]
LINC00598	#N/A	#N/A	0.95043	#N/A	#N/A	0.625768	#N/A	#N/A	#N/A	#N/A	#N/A	#N/A	#N/A	#N/A	#N/A	#N/A	#N/A	#N/A	#N/A	#N/A	#N/A	#N/A	#N/A	#N/A	#N/A	#N/A	0.955582	#N/A	1.50458	#N/A	#N/A	#N/A	#N/A	#N/A	#N/A	#N/A	#N/A	0.922992	0.839347	0.753605	#N/A	#N/A	0.855566	1.05143	1.22767	#N/A	0.830518	0.825513	#N/A	1.28276	1.12209	1.30955	#N/A	#N/A	0.49132	#N/A	0.136708	#N/A	#N/A	#N/A	0.888537	#N/A	0.597994	19	ENSG00000215483	LINC00598	lncRNA	long intergenic non-protein coding RNA 598 [Source:HGNC Symbol;Acc:HGNC:42770]
NEXN	#N/A	#N/A	2.49921	0.681605	1.24107	2.46197	#N/A	#N/A	#N/A	#N/A	#N/A	#N/A	#N/A	1.85818	0.962681	0.828257	#N/A	0.825714	0.376015	0.355689	0.431989	0.75744	#N/A	#N/A	0.269498	#N/A	#N/A	0.910292	3.12689	#N/A	#N/A	#N/A	#N/A	#N/A	#N/A	#N/A	#N/A	#N/A	#N/A	#N/A	#N/A	#N/A	#N/A	#N/A	#N/A	#N/A	#N/A	#N/A	#N/A	#N/A	#N/A	1.77179	#N/A	#N/A	3.25297	#N/A	#N/A	#N/A	#N/A	#N/A	#N/A	1.16435	1.49004	19	ENSG00000162614	NEXN	protein_coding	nexilin F-actin binding protein [Source:HGNC Symbol;Acc:HGNC:29557]
KIF14	#N/A	#N/A	0.07699	#N/A	#N/A	#N/A	#N/A	#N/A	#N/A	#N/A	#N/A	#N/A	#N/A	0.164781	0.113403	#N/A	#N/A	#N/A	#N/A	#N/A	#N/A	#N/A	#N/A	#N/A	#N/A	#N/A	0.16288	0.119636	#N/A	#N/A	0.094099	#N/A	0.103126	#N/A	0.294655	#N/A	#N/A	0.236523	0.723174	#N/A	2.10356	0.15091	1.45793	0.174687	#N/A	#N/A	0.917216	0.350844	#N/A	0.825025	0.696307	0.110864	#N/A	#N/A	#N/A	#N/A	#N/A	#N/A	#N/A	#N/A	#N/A	#N/A	#N/A	19	ENSG00000118193	KIF14	protein_coding	kinesin family member 14 [Source:HGNC Symbol;Acc:HGNC:19181]
FBXO32	#N/A	#N/A	2.19246	#N/A	#N/A	1.99543	#N/A	#N/A	#N/A	#N/A	#N/A	#N/A	#N/A	5.66914	2.51098	3.07925	0.819618	4.14261	1.11738	0.435146	#N/A	1.08247	#N/A	#N/A	0.275188	#N/A	1.65358	1.96003	2.83706	#N/A	#N/A	#N/A	#N/A	#N/A	#N/A	#N/A	#N/A	#N/A	#N/A	#N/A	#N/A	#N/A	#N/A	#N/A	#N/A	#N/A	#N/A	#N/A	#N/A	#N/A	#N/A	5.52556	#N/A	2.50012	2.95274	#N/A	0.308301	0.533483	#N/A	#N/A	#N/A	#N/A	#N/A	19	ENSG00000156804	FBXO32	protein_coding	F-box protein 32 [Source:HGNC Symbol;Acc:HGNC:16731]
PTK7	#N/A	#N/A	0.920929	#N/A	#N/A	#N/A	#N/A	#N/A	#N/A	#N/A	#N/A	#N/A	#N/A	0.928371	#N/A	#N/A	#N/A	#N/A	0.122068	#N/A	#N/A	#N/A	#N/A	0.0783189	#N/A	#N/A	#N/A	#N/A	#N/A	#N/A	#N/A	#N/A	#N/A	#N/A	2.56904	#N/A	0.930101	2.13837	2.20636	1.7533	2.5222	2.02002	2.14804	1.59327	1.63742	#N/A	1.92588	2.35955	#N/A	2.29239	2.86095	#N/A	#N/A	#N/A	#N/A	0.0467723	#N/A	#N/A	#N/A	#N/A	#N/A	#N/A	#N/A	19	ENSG00000112655	PTK7	protein_coding	protein tyrosine kinase 7 (inactive) [Source:HGNC Symbol;Acc:HGNC:9618]
#287095	#N/A	#N/A	0.0661797	0.0270754	#N/A	#N/A	#N/A	#N/A	#N/A	#N/A	#N/A	#N/A	#N/A	#N/A	#N/A	#N/A	#N/A	#N/A	#N/A	#N/A	#N/A	#N/A	#N/A	#N/A	#N/A	#N/A	#N/A	#N/A	#N/A	#N/A	#N/A	#N/A	#N/A	#N/A	0.1031	0.0918572	0.0919747	0.0968239	0.0760938	0.09866	0.141443	0.12149	0.0882367	0.086357	0.119262	0.100203	0.0992394	0.106694	0.0869178	0.068877	0.123272	#N/A	#N/A	#N/A	#N/A	#N/A	#N/A	#N/A	#N/A	#N/A	#N/A	#N/A	#N/A	19	ENSG00000287095		lncRNA	novel transcript, antisense to TMEM71
ARRB2	#N/A	#N/A	0.676407	#N/A	#N/A	0.06473	#N/A	#N/A	#N/A	#N/A	#N/A	#N/A	#N/A	#N/A	#N/A	#N/A	#N/A	#N/A	#N/A	#N/A	#N/A	#N/A	#N/A	#N/A	#N/A	#N/A	#N/A	#N/A	#N/A	#N/A	#N/A	#N/A	#N/A	#N/A	1.64215	0.0839017	1.99213	1.17476	2.58966	2.31354	4.41558	0.229336	2.82734	0.658831	0.34515	0.193671	1.81093	1.24498	#N/A	1.85179	1.64159	0.57183	#N/A	#N/A	#N/A	#N/A	#N/A	#N/A	#N/A	#N/A	#N/A	#N/A	#N/A	19	ENSG00000141480	ARRB2	protein_coding	arrestin beta 2 [Source:HGNC Symbol;Acc:HGNC:712]
SLC29A2	#N/A	#N/A	0.103288	#N/A	#N/A	0.0441914	#N/A	#N/A	#N/A	#N/A	#N/A	#N/A	#N/A	0.185766	0.263778	0.144119	#N/A	0.129938	0.0705981	0.0583694	0.0688199	0.0677176	#N/A	#N/A	0.0252711	#N/A	0.212923	#N/A	0.103819	#N/A	0.257168	#N/A	#N/A	#N/A	#N/A	#N/A	#N/A	#N/A	#N/A	#N/A	#N/A	#N/A	#N/A	#N/A	#N/A	#N/A	#N/A	#N/A	#N/A	#N/A	#N/A	0.0947201	0.21099	#N/A	0.0528494	#N/A	#N/A	0.0393988	0.00600484	#N/A	#N/A	#N/A	#N/A	19	ENSG00000174669	SLC29A2	protein_coding	solute carrier family 29 member 2 [Source:HGNC Symbol;Acc:HGNC:11004]
FST	#N/A	#N/A	0.107369	#N/A	#N/A	0.0570748	#N/A	#N/A	#N/A	#N/A	#N/A	#N/A	#N/A	#N/A	#N/A	#N/A	#N/A	#N/A	#N/A	#N/A	#N/A	#N/A	#N/A	#N/A	#N/A	#N/A	#N/A	#N/A	0.134909	#N/A	#N/A	#N/A	#N/A	#N/A	0.171766	#N/A	0.19024	0.203807	0.378714	0.326044	0.604865	0.161359	2.65098	0.159234	0.219535	0.182512	0.218973	0.200753	#N/A	0.213239	#N/A	#N/A	#N/A	#N/A	0.0568028	#N/A	#N/A	#N/A	#N/A	#N/A	#N/A	0.121681	#N/A	19	ENSG00000134363	FST	protein_coding	follistatin [Source:HGNC Symbol;Acc:HGNC:3971]
MTMR11	#N/A	#N/A	0.48125	#N/A	#N/A	#N/A	#N/A	#N/A	#N/A	#N/A	#N/A	#N/A	#N/A	#N/A	#N/A	#N/A	#N/A	#N/A	#N/A	#N/A	#N/A	#N/A	#N/A	#N/A	#N/A	#N/A	#N/A	0.128064	#N/A	#N/A	0.173979	#N/A	#N/A	#N/A	1.30969	0.101617	1.79398	1.77153	0.940088	2.04996	2.22952	0.347968	3.71987	0.21176	0.208723	0.165136	2.44608	1.46994	#N/A	0.717769	1.24412	#N/A	#N/A	#N/A	#N/A	#N/A	#N/A	#N/A	#N/A	#N/A	#N/A	#N/A	#N/A	19	ENSG00000014914	MTMR11	protein_coding	myotubularin related protein 11 [Source:HGNC Symbol;Acc:HGNC:24307]
NAXE	#N/A	#N/A	0.039917	#N/A	#N/A	#N/A	#N/A	#N/A	#N/A	#N/A	#N/A	#N/A	#N/A	#N/A	#N/A	#N/A	0.0335629	#N/A	#N/A	#N/A	#N/A	#N/A	#N/A	#N/A	#N/A	#N/A	#N/A	0.0711501	#N/A	#N/A	0.0772479	#N/A	#N/A	#N/A	0.120046	#N/A	0.0919987	0.121945	0.0552772	0.039316	0.134321	0.102151	0.0778286	0.0762909	0.0697412	#N/A	0.0839999	0.085439	#N/A	0.0893004	0.0696037	0.0465858	#N/A	#N/A	#N/A	#N/A	#N/A	#N/A	#N/A	#N/A	#N/A	#N/A	#N/A	19	ENSG00000163382	NAXE	protein_coding	NAD(P)HX epimerase [Source:HGNC Symbol;Acc:HGNC:18453]
SLC8A3	#N/A	#N/A	1.6167	#N/A	0.321796	0.131249	#N/A	#N/A	#N/A	#N/A	#N/A	#N/A	#N/A	0.661179	0.650575	0.170906	0.205088	0.250925	0.169802	0.101936	0.135132	0.109189	#N/A	#N/A	0.049241	#N/A	0.599721	#N/A	0.34112	#N/A	#N/A	#N/A	#N/A	#N/A	#N/A	#N/A	#N/A	#N/A	#N/A	#N/A	#N/A	#N/A	#N/A	#N/A	#N/A	#N/A	#N/A	#N/A	#N/A	#N/A	#N/A	0.562577	#N/A	#N/A	0.08984	#N/A	#N/A	0.0981546	0.016847	#N/A	#N/A	#N/A	#N/A	19	ENSG00000100678	SLC8A3	protein_coding	solute carrier family 8 member A3 [Source:HGNC Symbol;Acc:HGNC:11070]
MRPL54	#N/A	#N/A	0.0329312	#N/A	#N/A	#N/A	#N/A	#N/A	#N/A	#N/A	#N/A	#N/A	#N/A	0.0677442	0.0637482	#N/A	#N/A	0.0728693	#N/A	#N/A	#N/A	#N/A	#N/A	#N/A	#N/A	#N/A	#N/A	#N/A	#N/A	#N/A	#N/A	#N/A	0.0611045	#N/A	0.114109	#N/A	0.0798809	0.0948115	0.0472829	0.0465897	0.519381	0.124057	0.139698	#N/A	0.0912455	#N/A	0.119045	0.0638175	#N/A	0.0811312	0.0690797	0.0436014	#N/A	#N/A	#N/A	#N/A	#N/A	#N/A	#N/A	#N/A	#N/A	#N/A	#N/A	19	ENSG00000183617	MRPL54	protein_coding	mitochondrial ribosomal protein L54 [Source:HGNC Symbol;Acc:HGNC:16685]
EEF1D#104529	#N/A	#N/A	0.013494	#N/A	#N/A	#N/A	#N/A	#N/A	#N/A	#N/A	#N/A	#N/A	#N/A	0.0694301	0.0634466	0.0726171	#N/A	0.072653	#N/A	#N/A	#N/A	#N/A	#N/A	#N/A	#N/A	#N/A	0.0968009	0.0714858	#N/A	#N/A	#N/A	#N/A	#N/A	#N/A	0.0406421	#N/A	#N/A	0.0165258	#N/A	#N/A	0.14073	0.063724	0.16996	0.0274798	0.061018	#N/A	0.0928612	0.0913331	#N/A	0.0914971	#N/A	0.0394269	#N/A	0.0199202	#N/A	#N/A	#N/A	#N/A	#N/A	#N/A	#N/A	#N/A	#N/A	19	ENSG00000104529	EEF1D	protein_coding	eukaryotic translation elongation factor 1 delta [Source:HGNC Symbol;Acc:HGNC:3211]
THNSL1	#N/A	#N/A	0.346326	#N/A	#N/A	#N/A	#N/A	#N/A	#N/A	#N/A	#N/A	#N/A	#N/A	#N/A	#N/A	#N/A	#N/A	#N/A	#N/A	#N/A	#N/A	#N/A	#N/A	#N/A	#N/A	#N/A	#N/A	0.142861	0.171461	#N/A	#N/A	#N/A	#N/A	#N/A	0.931881	0.143486	1.17799	0.942186	1.43272	1.2108	1.38513	0.629409	1.44489	0.277551	#N/A	#N/A	1.0219	1.05056	#N/A	0.947424	#N/A	0.417342	0.0612473	#N/A	#N/A	#N/A	#N/A	#N/A	#N/A	#N/A	#N/A	0.155712	#N/A	19	ENSG00000185875	THNSL1	protein_coding	threonine synthase like 1 [Source:HGNC Symbol;Acc:HGNC:26160]
MYPN	#N/A	#N/A	0.692035	#N/A	#N/A	0.0893649	#N/A	#N/A	#N/A	#N/A	#N/A	#N/A	#N/A	0.443582	#N/A	0.338686	0.149586	0.168416	#N/A	0.0882483	0.0835087	0.0836353	#N/A	#N/A	0.045779	#N/A	#N/A	0.209149	0.745222	#N/A	#N/A	0.043461	#N/A	#N/A	#N/A	#N/A	#N/A	#N/A	#N/A	#N/A	#N/A	#N/A	#N/A	#N/A	#N/A	#N/A	#N/A	#N/A	#N/A	#N/A	#N/A	0.37672	#N/A	0.803248	0.0724995	#N/A	0.0478581	0.055477	#N/A	0.147953	#N/A	#N/A	#N/A	19	ENSG00000138347	MYPN	protein_coding	myopalladin [Source:HGNC Symbol;Acc:HGNC:23246]
TTLL1-AS1	#N/A	#N/A	#N/A	0.0339593	#N/A	#N/A	#N/A	#N/A	#N/A	#N/A	#N/A	#N/A	#N/A	#N/A	#N/A	#N/A	#N/A	#N/A	#N/A	#N/A	#N/A	#N/A	#N/A	#N/A	#N/A	#N/A	#N/A	#N/A	#N/A	#N/A	#N/A	#N/A	#N/A	#N/A	0.162221	0.0697548	0.234157	0.179206	0.158252	0.107468	1.80847	0.0972288	1.69933	0.0815904	0.0475672	0.126101	0.670782	0.193858	#N/A	0.0876771	0.16661	0.0307211	#N/A	#N/A	#N/A	#N/A	#N/A	#N/A	#N/A	#N/A	0.0317689	#N/A	#N/A	19	ENSG00000230319	TTLL1-AS1	lncRNA	TTLL1 antisense RNA 1 [Source:HGNC Symbol;Acc:HGNC:40111]
LINC01568	#N/A	#N/A	#N/A	0.033844	#N/A	#N/A	#N/A	#N/A	#N/A	#N/A	#N/A	#N/A	#N/A	0.0414694	#N/A	#N/A	#N/A	0.0887793	#N/A	#N/A	#N/A	#N/A	#N/A	#N/A	#N/A	#N/A	0.118371	#N/A	#N/A	#N/A	#N/A	#N/A	#N/A	#N/A	0.0916758	#N/A	0.0490165	0.0866118	0.210089	0.104394	1.28119	0.0754625	2.67476	0.0455346	0.121063	#N/A	0.0598406	0.107324	#N/A	0.0948864	0.120085	#N/A	#N/A	#N/A	#N/A	#N/A	#N/A	#N/A	#N/A	#N/A	#N/A	0.0938619	#N/A	19	ENSG00000258779	LINC01568	lncRNA	long intergenic non-protein coding RNA 1568 [Source:HGNC Symbol;Acc:HGNC:51371]
DLGAP3	#N/A	#N/A	#N/A	0.0273755	#N/A	#N/A	#N/A	#N/A	#N/A	#N/A	#N/A	#N/A	#N/A	0.0231857	#N/A	#N/A	#N/A	#N/A	#N/A	#N/A	#N/A	#N/A	0.0582293	#N/A	#N/A	#N/A	#N/A	#N/A	#N/A	#N/A	#N/A	#N/A	#N/A	#N/A	0.137459	#N/A	0.0583089	0.0346078	0.104196	0.085093	0.522382	0.0688242	0.339105	0.0943143	0.0866997	0.101691	0.113653	0.0751095	#N/A	0.0795459	0.0938874	#N/A	#N/A	#N/A	#N/A	#N/A	#N/A	#N/A	#N/A	#N/A	#N/A	0.0855764	#N/A	19	ENSG00000116544	DLGAP3	protein_coding	DLG associated protein 3 [Source:HGNC Symbol;Acc:HGNC:30368]
ROR2	#N/A	#N/A	#N/A	0.0284662	0.0346748	0.049172	#N/A	#N/A	#N/A	#N/A	#N/A	#N/A	#N/A	#N/A	#N/A	#N/A	#N/A	#N/A	#N/A	#N/A	#N/A	#N/A	#N/A	#N/A	#N/A	#N/A	#N/A	#N/A	#N/A	#N/A	#N/A	0.0373812	#N/A	#N/A	0.141619	#N/A	0.0575849	0.124037	0.0637598	0.210874	0.380813	0.118844	0.955062	0.14256	0.122599	0.105621	0.559347	0.218164	#N/A	0.19485	0.142278	#N/A	#N/A	#N/A	#N/A	#N/A	#N/A	#N/A	#N/A	#N/A	#N/A	#N/A	#N/A	19	ENSG00000169071	ROR2	protein_coding	receptor tyrosine kinase like orphan receptor 2 [Source:HGNC Symbol;Acc:HGNC:10257]
MCTP2	#N/A	#N/A	#N/A	0.0326378	0.0473344	#N/A	#N/A	#N/A	#N/A	#N/A	#N/A	#N/A	#N/A	#N/A	#N/A	#N/A	#N/A	#N/A	#N/A	#N/A	#N/A	#N/A	#N/A	#N/A	#N/A	#N/A	#N/A	#N/A	#N/A	#N/A	#N/A	#N/A	#N/A	#N/A	0.170147	#N/A	0.876871	0.211564	1.38093	0.433206	3.91151	0.166777	3.81551	0.148086	0.162179	0.176075	2.33988	0.356841	#N/A	0.90171	0.163692	0.0893814	0.0445659	#N/A	#N/A	#N/A	#N/A	#N/A	#N/A	#N/A	#N/A	#N/A	#N/A	19	ENSG00000140563	MCTP2	protein_coding	multiple C2 and transmembrane domain containing 2 [Source:HGNC Symbol;Acc:HGNC:25636]
SCAND1	#N/A	#N/A	#N/A	0.0290282	#N/A	#N/A	#N/A	#N/A	#N/A	#N/A	#N/A	#N/A	#N/A	#N/A	#N/A	#N/A	#N/A	#N/A	#N/A	#N/A	#N/A	#N/A	#N/A	#N/A	#N/A	#N/A	#N/A	#N/A	#N/A	#N/A	0.0625276	#N/A	0.0596057	#N/A	0.135555	0.0692808	0.148671	0.118574	0.134169	0.115537	0.187099	0.149337	0.166809	0.14578	0.134228	0.125467	0.17545	0.148363	#N/A	0.166521	0.183919	#N/A	#N/A	#N/A	#N/A	#N/A	#N/A	#N/A	#N/A	#N/A	#N/A	#N/A	#N/A	19	ENSG00000171222	SCAND1	protein_coding	SCAN domain containing 1 [Source:HGNC Symbol;Acc:HGNC:10566]
MRFAP1	#N/A	#N/A	#N/A	0.0273991	#N/A	#N/A	#N/A	#N/A	#N/A	#N/A	#N/A	#N/A	#N/A	#N/A	#N/A	#N/A	#N/A	0.069268	#N/A	#N/A	#N/A	#N/A	#N/A	#N/A	#N/A	#N/A	0.0936579	#N/A	#N/A	#N/A	#N/A	#N/A	#N/A	#N/A	0.117366	#N/A	0.117627	0.117676	0.0707234	0.0911823	0.140302	0.120852	0.129096	0.126536	0.119961	0.101029	0.127351	0.117728	0.0874929	0.13872	0.119716	#N/A	#N/A	#N/A	#N/A	#N/A	#N/A	#N/A	#N/A	#N/A	#N/A	#N/A	#N/A	19	ENSG00000179010	MRFAP1	protein_coding	Morf4 family associated protein 1 [Source:HGNC Symbol;Acc:HGNC:24549]
XACT	#N/A	#N/A	#N/A	0.0187193	#N/A	#N/A	#N/A	#N/A	#N/A	#N/A	#N/A	#N/A	#N/A	0.0840102	#N/A	3.72205e-05	#N/A	0.0726609	#N/A	#N/A	#N/A	#N/A	#N/A	#N/A	#N/A	#N/A	#N/A	0.0714726	#N/A	#N/A	#N/A	#N/A	#N/A	#N/A	0.0286447	#N/A	#N/A	0.0597896	0.0594748	0.0419671	0.640229	0.0821191	0.235087	0.0351642	0.0973975	#N/A	0.0958823	0.0518481	#N/A	0.00377444	0.0250024	#N/A	#N/A	0.0196672	#N/A	#N/A	#N/A	#N/A	#N/A	#N/A	#N/A	#N/A	#N/A	19	ENSG00000241743	XACT	lncRNA	X active specific transcript [Source:HGNC Symbol;Acc:HGNC:45056]
ADAM7-AS1	#N/A	#N/A	#N/A	0.0265695	#N/A	#N/A	#N/A	#N/A	#N/A	#N/A	#N/A	#N/A	#N/A	0.100048	0.100487	#N/A	#N/A	#N/A	#N/A	#N/A	#N/A	0.0728836	#N/A	#N/A	#N/A	#N/A	#N/A	#N/A	#N/A	#N/A	0.0881722	#N/A	#N/A	#N/A	0.138583	#N/A	#N/A	0.216708	0.231843	0.269508	0.983385	#N/A	2.26531	0.119824	0.105768	0.150805	0.895771	0.337796	#N/A	0.35754	0.462423	#N/A	#N/A	#N/A	0.048401	#N/A	#N/A	#N/A	#N/A	#N/A	#N/A	#N/A	#N/A	19	ENSG00000253535	ADAM7-AS1	lncRNA	ADAM7, ADAMDEC1 and ADAM28 antisense RNA 1 [Source:HGNC Symbol;Acc:HGNC:56152]
TRIM65	#N/A	#N/A	#N/A	#N/A	1.17616	#N/A	0.642987	#N/A	#N/A	#N/A	#N/A	#N/A	#N/A	#N/A	#N/A	#N/A	1.16463	#N/A	#N/A	#N/A	#N/A	#N/A	#N/A	#N/A	#N/A	#N/A	#N/A	#N/A	1.06763	#N/A	#N/A	#N/A	1.18926	#N/A	1.06209	1.40242	0.894734	0.76566	0.641056	0.618356	0.753627	0.738871	#N/A	#N/A	#N/A	#N/A	0.742655	0.738993	1.41458	#N/A	0.844062	0.691344	#N/A	#N/A	#N/A	#N/A	#N/A	#N/A	#N/A	#N/A	#N/A	1.39194	#N/A	19	ENSG00000141569	TRIM65	protein_coding	tripartite motif containing 65 [Source:HGNC Symbol;Acc:HGNC:27316]
BASP1	#N/A	#N/A	#N/A	#N/A	0.0538394	#N/A	#N/A	#N/A	#N/A	#N/A	#N/A	#N/A	#N/A	#N/A	#N/A	#N/A	#N/A	0.214735	#N/A	#N/A	#N/A	#N/A	#N/A	#N/A	#N/A	#N/A	#N/A	#N/A	#N/A	#N/A	#N/A	#N/A	0.220881	0.0953475	0.9523	#N/A	0.945948	2.74817	2.08707	2.12487	3.74094	0.494888	2.44297	1.90091	0.241024	0.276049	2.38726	3.43183	#N/A	1.62582	3.60729	#N/A	#N/A	#N/A	#N/A	#N/A	#N/A	#N/A	#N/A	#N/A	#N/A	#N/A	#N/A	19	ENSG00000176788	BASP1	protein_coding	brain abundant membrane attached signal protein 1 [Source:HGNC Symbol;Acc:HGNC:957]
MIR497HG	#N/A	#N/A	#N/A	#N/A	0.0504051	#N/A	#N/A	#N/A	#N/A	#N/A	#N/A	#N/A	#N/A	#N/A	#N/A	#N/A	#N/A	#N/A	#N/A	#N/A	#N/A	#N/A	#N/A	#N/A	#N/A	#N/A	0.181038	0.131391	#N/A	#N/A	#N/A	#N/A	#N/A	#N/A	0.335731	0.122747	0.332583	0.262822	0.613852	0.234086	2.95163	0.155558	3.87311	0.207422	0.203379	0.164556	0.35856	0.769176	#N/A	0.206035	1.57909	#N/A	#N/A	#N/A	#N/A	#N/A	#N/A	#N/A	#N/A	#N/A	#N/A	#N/A	#N/A	19	ENSG00000267532	MIR497HG	lncRNA	mir-497-195 cluster host gene [Source:HGNC Symbol;Acc:HGNC:39523]
#253619	#N/A	#N/A	#N/A	#N/A	#N/A	0.0618063	#N/A	#N/A	#N/A	#N/A	#N/A	#N/A	#N/A	0.438963	0.572723	0.121277	0.0552805	0.150015	0.0712891	#N/A	0.0822317	0.0692805	#N/A	#N/A	0.0452428	#N/A	0.235741	0.148255	0.178967	#N/A	1.57687	#N/A	#N/A	#N/A	#N/A	#N/A	#N/A	#N/A	#N/A	#N/A	#N/A	0.99765	#N/A	#N/A	#N/A	#N/A	#N/A	#N/A	#N/A	#N/A	#N/A	0.243597	0.289025	#N/A	0.06213	#N/A	#N/A	#N/A	#N/A	#N/A	#N/A	0.116913	#N/A	19	ENSG00000253619		lncRNA	novel transcript
CHD6	#N/A	#N/A	#N/A	#N/A	#N/A	0.692089	#N/A	#N/A	#N/A	#N/A	#N/A	#N/A	#N/A	#N/A	0.386617	#N/A	#N/A	0.589029	#N/A	#N/A	#N/A	#N/A	#N/A	0.939739	#N/A	0.730218	#N/A	#N/A	#N/A	1.14803	#N/A	#N/A	#N/A	#N/A	0.321413	#N/A	#N/A	0.375771	0.292624	0.308579	0.313267	0.453183	#N/A	0.421803	0.424716	0.688843	#N/A	0.390174	0.841945	0.322354	0.338078	#N/A	#N/A	#N/A	#N/A	#N/A	#N/A	#N/A	#N/A	#N/A	#N/A	#N/A	#N/A	19	ENSG00000124177	CHD6	protein_coding	chromodomain helicase DNA binding protein 6 [Source:HGNC Symbol;Acc:HGNC:19057]
#285517	#N/A	#N/A	#N/A	#N/A	#N/A	0.0633913	#N/A	#N/A	#N/A	#N/A	#N/A	#N/A	#N/A	#N/A	#N/A	#N/A	#N/A	#N/A	#N/A	#N/A	#N/A	#N/A	#N/A	#N/A	#N/A	#N/A	#N/A	0.123217	0.150155	#N/A	0.413528	#N/A	#N/A	#N/A	0.650934	#N/A	1.10341	0.997572	2.56246	1.87698	2.95534	0.375041	2.43182	0.206702	0.256734	0.14386	2.19304	0.629887	#N/A	1.9055	2.23138	#N/A	#N/A	#N/A	#N/A	#N/A	#N/A	#N/A	#N/A	#N/A	#N/A	#N/A	#N/A	19	ENSG00000285517		lncRNA	long intergenic non-protein coding RNA 941
GRM5	#N/A	#N/A	#N/A	#N/A	#N/A	0.0319645	#N/A	#N/A	#N/A	#N/A	#N/A	#N/A	#N/A	#N/A	#N/A	#N/A	#N/A	#N/A	#N/A	#N/A	#N/A	#N/A	#N/A	#N/A	#N/A	0.0399767	#N/A	0.0698384	#N/A	#N/A	0.0142601	#N/A	#N/A	#N/A	0.0738303	#N/A	0.00435877	0.101418	0.00261511	0.0938607	0.183163	0.120624	0.358564	0.028782	0.0731945	#N/A	0.0617918	0.0609674	#N/A	0.0495483	0.0797503	#N/A	#N/A	#N/A	0.0317053	#N/A	#N/A	#N/A	#N/A	#N/A	#N/A	#N/A	#N/A	19	ENSG00000168959	GRM5	protein_coding	glutamate metabotropic receptor 5 [Source:HGNC Symbol;Acc:HGNC:4597]
KATNIP	#N/A	#N/A	#N/A	#N/A	#N/A	0.876258	#N/A	#N/A	#N/A	#N/A	#N/A	#N/A	#N/A	#N/A	#N/A	#N/A	#N/A	#N/A	#N/A	#N/A	#N/A	#N/A	0.831056	#N/A	#N/A	#N/A	#N/A	#N/A	#N/A	#N/A	#N/A	#N/A	#N/A	#N/A	0.861951	1.17476	0.786083	0.809749	0.874818	1.14105	0.891997	1.28348	0.884756	0.870071	1.0303	1.06664	0.68091	0.828196	1.18307	0.972328	0.676103	#N/A	#N/A	#N/A	#N/A	#N/A	#N/A	#N/A	#N/A	#N/A	#N/A	#N/A	#N/A	19	ENSG00000047578	KATNIP	protein_coding	katanin interacting protein [Source:HGNC Symbol;Acc:HGNC:29068]
TRPM2	#N/A	#N/A	#N/A	#N/A	#N/A	0.0392778	#N/A	#N/A	#N/A	#N/A	#N/A	#N/A	#N/A	#N/A	#N/A	#N/A	#N/A	#N/A	#N/A	#N/A	#N/A	#N/A	#N/A	#N/A	#N/A	#N/A	#N/A	#N/A	#N/A	#N/A	#N/A	#N/A	#N/A	0.0588273	0.165643	#N/A	0.0745199	0.169568	0.110283	0.110109	0.350011	0.127385	0.434623	0.154546	0.132046	0.0984504	0.106434	0.144801	#N/A	0.116624	0.172645	0.0477755	#N/A	#N/A	#N/A	#N/A	#N/A	#N/A	#N/A	#N/A	0.0292377	#N/A	#N/A	19	ENSG00000142185	TRPM2	protein_coding	transient receptor potential cation channel subfamily M member 2 [Source:HGNC Symbol;Acc:HGNC:12339]
CALN1	#N/A	#N/A	#N/A	#N/A	#N/A	0.206037	#N/A	#N/A	#N/A	#N/A	#N/A	#N/A	#N/A	#N/A	#N/A	#N/A	#N/A	#N/A	#N/A	#N/A	#N/A	#N/A	#N/A	#N/A	#N/A	#N/A	#N/A	0.606235	#N/A	#N/A	#N/A	#N/A	#N/A	#N/A	3.48629	0.32038	1.20185	3.072	2.34699	2.06789	3.04528	2.66938	3.29396	2.12306	2.70695	1.90146	2.96235	3.14875	#N/A	2.68513	2.92315	#N/A	#N/A	#N/A	#N/A	#N/A	#N/A	#N/A	#N/A	#N/A	#N/A	#N/A	0.242749	19	ENSG00000183166	CALN1	protein_coding	calneuron 1 [Source:HGNC Symbol;Acc:HGNC:13248]
KIF3C	#N/A	#N/A	#N/A	#N/A	#N/A	#N/A	0.0778743	#N/A	#N/A	#N/A	#N/A	#N/A	#N/A	#N/A	#N/A	#N/A	#N/A	#N/A	0.318518	#N/A	0.224137	#N/A	#N/A	#N/A	#N/A	#N/A	0.774736	#N/A	#N/A	#N/A	#N/A	#N/A	#N/A	#N/A	2.32982	#N/A	1.42728	1.8762	2.02945	1.66523	1.89136	1.31643	1.72955	1.68144	2.24487	0.943452	1.64212	1.71127	#N/A	1.62051	2.05834	#N/A	#N/A	#N/A	#N/A	#N/A	#N/A	#N/A	#N/A	#N/A	#N/A	#N/A	#N/A	19	ENSG00000084731	KIF3C	protein_coding	kinesin family member 3C [Source:HGNC Symbol;Acc:HGNC:6321]
PRAF2	#N/A	#N/A	#N/A	#N/A	#N/A	#N/A	0.0304575	#N/A	#N/A	#N/A	#N/A	#N/A	#N/A	0.913115	0.143258	#N/A	0.0605726	#N/A	#N/A	#N/A	#N/A	#N/A	#N/A	#N/A	#N/A	#N/A	#N/A	0.152109	#N/A	#N/A	#N/A	#N/A	0.0887633	#N/A	1.02415	#N/A	0.573833	1.41208	0.688722	1.51139	1.85077	#N/A	2.26066	0.991902	0.412911	#N/A	1.80442	2.30901	#N/A	1.25467	1.40695	#N/A	#N/A	#N/A	#N/A	#N/A	#N/A	#N/A	#N/A	#N/A	#N/A	#N/A	#N/A	19	ENSG00000243279	PRAF2	protein_coding	PRA1 domain family member 2 [Source:HGNC Symbol;Acc:HGNC:28911]
ATP8A1	#N/A	#N/A	#N/A	#N/A	#N/A	#N/A	#N/A	#N/A	#N/A	#N/A	#N/A	#N/A	#N/A	3.17002	1.0008	1.95772	#N/A	4.2576	2.89887	5.0788	2.22258	2.97604	#N/A	1.4857	1.13169	#N/A	#N/A	#N/A	#N/A	#N/A	#N/A	#N/A	#N/A	#N/A	#N/A	#N/A	#N/A	#N/A	#N/A	#N/A	#N/A	#N/A	#N/A	#N/A	#N/A	#N/A	#N/A	#N/A	#N/A	#N/A	#N/A	5.24054	1.32937	2.76602	7.17548	1.42036	1.34739	3.26828	0.821778	4.12003	#N/A	#N/A	#N/A	19	ENSG00000124406	ATP8A1	protein_coding	ATPase phospholipid transporting 8A1 [Source:HGNC Symbol;Acc:HGNC:13531]
CNST	#N/A	#N/A	#N/A	#N/A	#N/A	#N/A	#N/A	#N/A	#N/A	#N/A	#N/A	#N/A	#N/A	1.61035	1.33188	1.29538	1.31635	1.83635	1.73945	3.05057	1.53919	1.90596	0.479236	2.27623	0.672221	#N/A	#N/A	#N/A	0.829056	#N/A	0.915802	#N/A	0.810463	#N/A	#N/A	#N/A	#N/A	#N/A	#N/A	#N/A	#N/A	#N/A	#N/A	#N/A	#N/A	#N/A	#N/A	#N/A	#N/A	#N/A	#N/A	0.748236	#N/A	#N/A	0.98018	1.19948	#N/A	1.89255	#N/A	#N/A	#N/A	#N/A	#N/A	19	ENSG00000162852	CNST	protein_coding	consortin, connexin sorting protein [Source:HGNC Symbol;Acc:HGNC:26486]
#285679	#N/A	#N/A	#N/A	#N/A	#N/A	#N/A	#N/A	#N/A	#N/A	#N/A	#N/A	#N/A	#N/A	3.10469	2.22867	2.97443	1.36707	2.3045	3.5356	0.639581	0.750706	1.67729	#N/A	#N/A	0.286032	#N/A	#N/A	#N/A	#N/A	#N/A	0.628539	#N/A	#N/A	#N/A	#N/A	#N/A	#N/A	#N/A	#N/A	#N/A	#N/A	#N/A	#N/A	#N/A	#N/A	#N/A	#N/A	#N/A	#N/A	#N/A	#N/A	4.11135	1.00975	0.463763	0.679891	0.532982	0.229268	0.526187	#N/A	0.154008	#N/A	#N/A	#N/A	19	ENSG00000285679		lncRNA	novel transcript
STAU2	#N/A	#N/A	#N/A	#N/A	#N/A	#N/A	#N/A	#N/A	#N/A	#N/A	#N/A	#N/A	#N/A	0.609318	0.61375	0.724455	0.508242	0.740489	#N/A	2.28159	0.664515	0.79019	#N/A	0.613141	#N/A	#N/A	#N/A	#N/A	0.776895	#N/A	0.483416	#N/A	0.423235	#N/A	#N/A	#N/A	#N/A	#N/A	#N/A	#N/A	#N/A	#N/A	#N/A	#N/A	#N/A	#N/A	#N/A	#N/A	#N/A	#N/A	#N/A	0.768576	0.385221	0.894933	1.52819	0.720967	1.17035	1.88536	#N/A	#N/A	#N/A	#N/A	#N/A	19	ENSG00000040341	STAU2	protein_coding	staufen double-stranded RNA binding protein 2 [Source:HGNC Symbol;Acc:HGNC:11371]
MALT1	#N/A	#N/A	#N/A	#N/A	#N/A	#N/A	#N/A	#N/A	#N/A	#N/A	#N/A	#N/A	#N/A	1.11032	1.34584	1.20736	1.09318	1.38968	#N/A	2.42833	#N/A	1.01476	#N/A	1.62803	#N/A	#N/A	#N/A	#N/A	#N/A	#N/A	0.863575	#N/A	0.966717	0.721818	#N/A	#N/A	#N/A	#N/A	#N/A	#N/A	#N/A	#N/A	#N/A	#N/A	#N/A	#N/A	#N/A	#N/A	#N/A	#N/A	#N/A	2.09655	1.03202	0.939506	2.85924	1.99575	2.21746	2.96408	#N/A	1.87676	#N/A	#N/A	#N/A	19	ENSG00000172175	MALT1	protein_coding	MALT1 paracaspase [Source:HGNC Symbol;Acc:HGNC:6819]
ADAMTS9-AS1	#N/A	#N/A	#N/A	#N/A	#N/A	#N/A	#N/A	#N/A	#N/A	#N/A	#N/A	#N/A	#N/A	1.50456	2.46091	0.851718	#N/A	0.905619	#N/A	#N/A	0.734178	1.07937	#N/A	#N/A	#N/A	#N/A	3.283	2.08305	2.49497	#N/A	#N/A	#N/A	#N/A	0.815514	#N/A	0.691081	0.851373	#N/A	0.735793	#N/A	#N/A	#N/A	0.901893	#N/A	1.03889	#N/A	0.645257	#N/A	#N/A	1.06937	0.741572	#N/A	#N/A	#N/A	#N/A	#N/A	#N/A	#N/A	#N/A	#N/A	#N/A	1.43139	#N/A	19	ENSG00000241158	ADAMTS9-AS1	lncRNA	ADAMTS9 antisense RNA 1 [Source:HGNC Symbol;Acc:HGNC:40625]
SLC7A7	#N/A	#N/A	#N/A	#N/A	#N/A	#N/A	#N/A	#N/A	#N/A	#N/A	#N/A	#N/A	#N/A	1.46745	0.297105	0.237199	#N/A	#N/A	#N/A	#N/A	#N/A	0.099785	0.28615	#N/A	#N/A	#N/A	#N/A	#N/A	#N/A	#N/A	0.824394	#N/A	0.217785	#N/A	1.1646	#N/A	0.911983	1.50282	1.55632	1.49246	1.71828	1.00442	1.13925	1.04648	#N/A	#N/A	#N/A	1.40766	#N/A	1.05805	1.7091	#N/A	#N/A	#N/A	#N/A	#N/A	#N/A	#N/A	#N/A	#N/A	#N/A	#N/A	#N/A	19	ENSG00000155465	SLC7A7	protein_coding	solute carrier family 7 member 7 [Source:HGNC Symbol;Acc:HGNC:11065]
CXCL17	#N/A	#N/A	#N/A	#N/A	#N/A	#N/A	#N/A	#N/A	#N/A	#N/A	#N/A	#N/A	#N/A	#N/A	#N/A	#N/A	#N/A	0.105658	#N/A	#N/A	#N/A	0.073565	0.0688325	#N/A	#N/A	#N/A	#N/A	#N/A	#N/A	#N/A	#N/A	#N/A	#N/A	0.071214	0.384964	0.0655826	0.139291	0.573488	0.659349	0.335217	2.16935	0.0855742	2.78825	0.132839	0.114365	#N/A	0.872713	0.539487	#N/A	0.149171	0.426649	#N/A	#N/A	#N/A	#N/A	#N/A	#N/A	#N/A	#N/A	#N/A	#N/A	#N/A	#N/A	19	ENSG00000189377	CXCL17	protein_coding	C-X-C motif chemokine ligand 17 [Source:HGNC Symbol;Acc:HGNC:19232]
ZNF277	#N/A	#N/A	#N/A	#N/A	#N/A	#N/A	#N/A	#N/A	#N/A	#N/A	#N/A	#N/A	#N/A	#N/A	#N/A	#N/A	#N/A	#N/A	#N/A	#N/A	#N/A	0.830599	#N/A	#N/A	#N/A	1.21582	#N/A	#N/A	#N/A	#N/A	#N/A	#N/A	#N/A	#N/A	0.563789	1.66697	0.520271	#N/A	0.546589	0.598019	0.487271	0.516961	0.463539	#N/A	0.538351	0.898035	0.54501	0.619654	0.702676	0.668714	0.509878	0.539328	#N/A	#N/A	#N/A	#N/A	#N/A	1.10066	#N/A	#N/A	#N/A	#N/A	#N/A	19	ENSG00000198839	ZNF277	protein_coding	zinc finger protein 277 [Source:HGNC Symbol;Acc:HGNC:13070]
DMTN	#N/A	#N/A	#N/A	#N/A	#N/A	#N/A	#N/A	#N/A	#N/A	#N/A	#N/A	#N/A	#N/A	0.174522	0.136919	0.108033	0.0619811	0.127459	0.079122	#N/A	0.065408	0.0665204	0.0691031	#N/A	0.0299221	#N/A	0.111105	#N/A	0.143453	#N/A	0.131675	#N/A	0.0901898	0.0712245	#N/A	#N/A	#N/A	#N/A	#N/A	#N/A	#N/A	#N/A	#N/A	#N/A	#N/A	#N/A	#N/A	#N/A	#N/A	#N/A	#N/A	0.166992	#N/A	0.030052	0.0514099	#N/A	#N/A	#N/A	#N/A	#N/A	0.0322633	#N/A	#N/A	19	ENSG00000158856	DMTN	protein_coding	dematin actin binding protein [Source:HGNC Symbol;Acc:HGNC:3382]
ZNF101	#N/A	#N/A	#N/A	#N/A	#N/A	#N/A	#N/A	#N/A	#N/A	#N/A	#N/A	#N/A	#N/A	#N/A	#N/A	#N/A	#N/A	#N/A	#N/A	#N/A	#N/A	0.355863	#N/A	#N/A	#N/A	#N/A	#N/A	#N/A	#N/A	#N/A	#N/A	0.172696	#N/A	0.408771	1.11604	#N/A	1.16823	1.24868	1.20192	1.06192	1.23656	1.47121	1.18669	1.36746	1.63943	1.0888	1.42784	1.10945	#N/A	1.19637	1.3727	#N/A	#N/A	#N/A	0.249913	#N/A	#N/A	#N/A	#N/A	#N/A	#N/A	#N/A	#N/A	19	ENSG00000181896	ZNF101	protein_coding	zinc finger protein 101 [Source:HGNC Symbol;Acc:HGNC:12881]
ZNF581	#N/A	#N/A	#N/A	#N/A	#N/A	#N/A	#N/A	#N/A	#N/A	#N/A	#N/A	#N/A	#N/A	0.19444	0.11302	0.102834	#N/A	0.135184	#N/A	#N/A	#N/A	#N/A	0.110718	#N/A	#N/A	#N/A	#N/A	#N/A	#N/A	#N/A	0.118714	#N/A	#N/A	#N/A	0.908587	#N/A	0.654328	1.05059	0.978369	0.843558	1.76062	0.204471	1.23915	0.21856	0.222299	#N/A	0.936588	1.01076	#N/A	#N/A	1.33247	#N/A	#N/A	#N/A	#N/A	#N/A	#N/A	#N/A	#N/A	#N/A	#N/A	#N/A	#N/A	19	ENSG00000171425	ZNF581	protein_coding	zinc finger protein 581 [Source:HGNC Symbol;Acc:HGNC:25017]
RASAL3	#N/A	#N/A	#N/A	#N/A	#N/A	#N/A	#N/A	#N/A	#N/A	#N/A	#N/A	#N/A	#N/A	0.161497	0.14357	#N/A	#N/A	#N/A	#N/A	#N/A	#N/A	#N/A	0.102983	#N/A	#N/A	#N/A	#N/A	#N/A	#N/A	#N/A	0.106142	#N/A	#N/A	#N/A	0.212436	#N/A	0.332699	0.200561	0.211416	0.219745	0.415502	0.1816	0.426891	0.213703	0.207117	0.179196	0.242434	0.245095	#N/A	0.225909	0.251549	#N/A	#N/A	#N/A	#N/A	#N/A	#N/A	#N/A	#N/A	#N/A	#N/A	#N/A	#N/A	19	ENSG00000105122	RASAL3	protein_coding	RAS protein activator like 3 [Source:HGNC Symbol;Acc:HGNC:26129]
AK7	#N/A	#N/A	#N/A	#N/A	#N/A	#N/A	#N/A	#N/A	#N/A	#N/A	#N/A	#N/A	#N/A	0.120848	0.0976399	0.0875905	#N/A	0.106966	#N/A	#N/A	#N/A	#N/A	0.0694054	#N/A	#N/A	0.0657961	#N/A	#N/A	#N/A	#N/A	#N/A	#N/A	#N/A	#N/A	0.183388	#N/A	#N/A	0.275505	#N/A	0.162236	1.60601	0.17454	1.05781	#N/A	0.0839664	0.148573	0.516453	0.221048	#N/A	0.479536	0.300445	0.095506	#N/A	#N/A	#N/A	#N/A	#N/A	#N/A	#N/A	#N/A	#N/A	#N/A	#N/A	19	ENSG00000140057	AK7	protein_coding	adenylate kinase 7 [Source:HGNC Symbol;Acc:HGNC:20091]
CSDC2	#N/A	#N/A	#N/A	#N/A	#N/A	#N/A	#N/A	#N/A	#N/A	#N/A	#N/A	#N/A	#N/A	0.0814551	#N/A	0.0696396	0.0391866	0.0873263	#N/A	#N/A	#N/A	#N/A	0.0699008	#N/A	#N/A	#N/A	#N/A	#N/A	#N/A	#N/A	0.0751476	#N/A	#N/A	#N/A	0.0479851	#N/A	0.0490354	0.103765	#N/A	0.228934	0.145049	0.101712	0.501012	0.151566	0.0962342	#N/A	0.0773382	0.0501388	#N/A	0.0954888	0.145722	#N/A	#N/A	#N/A	#N/A	#N/A	#N/A	#N/A	#N/A	#N/A	#N/A	#N/A	#N/A	19	ENSG00000172346	CSDC2	protein_coding	cold shock domain containing C2 [Source:HGNC Symbol;Acc:HGNC:30359]
MYD88	#N/A	#N/A	#N/A	#N/A	#N/A	#N/A	#N/A	#N/A	#N/A	#N/A	#N/A	#N/A	#N/A	#N/A	#N/A	#N/A	#N/A	#N/A	#N/A	#N/A	#N/A	#N/A	0.0749757	#N/A	#N/A	0.0776779	#N/A	#N/A	#N/A	#N/A	#N/A	#N/A	#N/A	#N/A	0.222849	#N/A	0.222607	0.253986	0.230551	0.217963	0.734347	0.223733	0.297722	0.215272	0.207317	0.187032	0.362371	0.226135	0.138112	0.218167	0.244513	#N/A	0.0452191	#N/A	#N/A	#N/A	#N/A	#N/A	#N/A	#N/A	#N/A	#N/A	#N/A	19	ENSG00000172936	MYD88	protein_coding	MYD88 innate immune signal transduction adaptor [Source:HGNC Symbol;Acc:HGNC:7562]
ATRAID	#N/A	#N/A	#N/A	#N/A	#N/A	#N/A	#N/A	#N/A	#N/A	#N/A	#N/A	#N/A	#N/A	0.149981	0.0975282	#N/A	#N/A	#N/A	#N/A	#N/A	#N/A	#N/A	0.0765975	#N/A	#N/A	#N/A	#N/A	#N/A	#N/A	#N/A	#N/A	#N/A	#N/A	#N/A	0.196117	0.0906019	0.125554	0.160026	0.11415	0.0923346	0.226355	0.166888	0.246002	0.0966611	0.103614	0.131712	0.0945917	0.142574	#N/A	0.082632	0.118093	#N/A	#N/A	#N/A	#N/A	#N/A	#N/A	#N/A	#N/A	#N/A	#N/A	#N/A	#N/A	19	ENSG00000138085	ATRAID	protein_coding	all-trans retinoic acid induced differentiation factor [Source:HGNC Symbol;Acc:HGNC:24090]
TDGF1	#N/A	#N/A	#N/A	#N/A	#N/A	#N/A	#N/A	#N/A	#N/A	#N/A	#N/A	#N/A	#N/A	0.0832993	#N/A	#N/A	#N/A	#N/A	#N/A	#N/A	#N/A	#N/A	0.0544212	#N/A	#N/A	#N/A	#N/A	#N/A	#N/A	#N/A	0.0892355	#N/A	#N/A	#N/A	0.13173	#N/A	0.0887695	0.120554	0.0902894	0.134097	0.126749	0.0717541	0.0939259	0.076504	0.115538	0.093444	0.0976099	0.11261	#N/A	0.112523	0.111438	#N/A	0.0325017	#N/A	#N/A	#N/A	#N/A	#N/A	#N/A	#N/A	#N/A	#N/A	#N/A	19	ENSG00000241186	TDGF1	protein_coding	teratocarcinoma-derived growth factor 1 [Source:HGNC Symbol;Acc:HGNC:11701]
PITPNA	#N/A	#N/A	#N/A	#N/A	#N/A	#N/A	#N/A	#N/A	#N/A	#N/A	#N/A	#N/A	#N/A	#N/A	#N/A	#N/A	0.987675	#N/A	#N/A	#N/A	1.07208	#N/A	0.662796	#N/A	#N/A	#N/A	#N/A	#N/A	#N/A	#N/A	#N/A	#N/A	#N/A	#N/A	0.826574	#N/A	0.716777	0.792339	0.616732	0.741984	0.835469	1.04279	0.693688	0.791502	0.632843	1.08856	0.790258	0.675095	1.42697	0.638278	0.762023	#N/A	#N/A	#N/A	#N/A	#N/A	#N/A	#N/A	#N/A	#N/A	#N/A	#N/A	#N/A	19	ENSG00000174238	PITPNA	protein_coding	phosphatidylinositol transfer protein alpha [Source:HGNC Symbol;Acc:HGNC:9001]
GALNT13	#N/A	#N/A	#N/A	#N/A	#N/A	#N/A	#N/A	#N/A	#N/A	#N/A	#N/A	#N/A	#N/A	0.164725	#N/A	#N/A	#N/A	#N/A	#N/A	#N/A	#N/A	#N/A	0.058236	#N/A	#N/A	#N/A	0.150062	#N/A	#N/A	#N/A	0.157805	#N/A	#N/A	#N/A	0.225537	#N/A	0.189703	0.267337	0.340204	0.425244	3.86499	0.175052	0.487053	0.17551	0.218557	#N/A	0.253725	0.225847	#N/A	0.217015	0.315803	0.274115	#N/A	#N/A	#N/A	#N/A	#N/A	#N/A	#N/A	#N/A	#N/A	#N/A	#N/A	19	ENSG00000144278	GALNT13	protein_coding	polypeptide N-acetylgalactosaminyltransferase 13 [Source:HGNC Symbol;Acc:HGNC:23242]
PI4K2B	#N/A	#N/A	#N/A	#N/A	#N/A	#N/A	#N/A	#N/A	#N/A	#N/A	#N/A	#N/A	#N/A	#N/A	#N/A	#N/A	#N/A	#N/A	#N/A	#N/A	1.06206	#N/A	#N/A	1.39002	#N/A	#N/A	#N/A	#N/A	#N/A	#N/A	#N/A	#N/A	#N/A	#N/A	1.34086	1.71578	0.961424	1.22854	1.12546	1.33847	1.30359	2.04608	1.0303	1.17244	0.852358	1.47821	1.02855	1.1722	#N/A	1.12181	1.02578	#N/A	0.742057	#N/A	#N/A	#N/A	#N/A	#N/A	#N/A	#N/A	#N/A	#N/A	#N/A	19	ENSG00000038210	PI4K2B	protein_coding	phosphatidylinositol 4-kinase type 2 beta [Source:HGNC Symbol;Acc:HGNC:18215]
COP1	#N/A	#N/A	#N/A	#N/A	#N/A	#N/A	#N/A	#N/A	#N/A	#N/A	#N/A	#N/A	#N/A	#N/A	#N/A	#N/A	#N/A	#N/A	#N/A	#N/A	#N/A	#N/A	#N/A	0.670277	#N/A	#N/A	#N/A	#N/A	#N/A	#N/A	#N/A	#N/A	#N/A	#N/A	0.456298	#N/A	0.416872	0.452037	0.440163	0.494812	0.401053	0.615645	0.362638	0.370546	0.521407	0.622122	0.367323	0.391946	0.52283	0.390559	0.408997	#N/A	#N/A	#N/A	#N/A	#N/A	0.91825	0.477978	#N/A	#N/A	#N/A	#N/A	#N/A	19	ENSG00000143207	COP1	protein_coding	COP1 E3 ubiquitin ligase [Source:HGNC Symbol;Acc:HGNC:17440]
ZNF135	#N/A	#N/A	#N/A	#N/A	#N/A	#N/A	#N/A	#N/A	#N/A	#N/A	#N/A	#N/A	#N/A	#N/A	#N/A	#N/A	#N/A	#N/A	#N/A	#N/A	0.613116	#N/A	#N/A	0.363891	#N/A	0.444572	2.63506	1.59514	1.30497	#N/A	#N/A	#N/A	#N/A	#N/A	0.699346	#N/A	0.93909	0.625122	0.929589	#N/A	#N/A	#N/A	1.00756	0.934975	0.981646	0.774594	0.783343	0.885861	#N/A	1.13772	0.846669	#N/A	#N/A	#N/A	#N/A	#N/A	#N/A	#N/A	#N/A	#N/A	#N/A	0.93971	#N/A	19	ENSG00000176293	ZNF135	protein_coding	zinc finger protein 135 [Source:HGNC Symbol;Acc:HGNC:12919]
#268056	#N/A	#N/A	#N/A	#N/A	#N/A	#N/A	#N/A	#N/A	#N/A	#N/A	#N/A	#N/A	#N/A	#N/A	#N/A	#N/A	#N/A	0.17136	#N/A	#N/A	#N/A	#N/A	#N/A	0.0759092	#N/A	#N/A	#N/A	#N/A	#N/A	#N/A	#N/A	#N/A	#N/A	#N/A	2.72617	0.151797	2.0054	2.63077	2.26513	2.60876	2.8459	1.15123	3.05158	1.86583	1.14255	0.251038	3.35567	2.93061	0.189204	2.23335	2.21389	#N/A	#N/A	#N/A	#N/A	#N/A	#N/A	#N/A	#N/A	#N/A	#N/A	#N/A	#N/A	19	ENSG00000268056		lncRNA	novel transcript, antisense MYO9B
LINC00299	#N/A	#N/A	#N/A	#N/A	#N/A	#N/A	#N/A	#N/A	#N/A	#N/A	#N/A	#N/A	#N/A	0.214218	0.140032	0.134788	#N/A	0.134423	#N/A	#N/A	#N/A	#N/A	#N/A	#N/A	#N/A	#N/A	#N/A	#N/A	#N/A	#N/A	#N/A	#N/A	#N/A	#N/A	0.333536	#N/A	0.448762	0.672333	0.88564	0.610774	1.79582	0.262352	2.236	0.164162	0.138559	#N/A	1.59165	0.777706	#N/A	1.17402	0.406301	#N/A	#N/A	0.037351	#N/A	#N/A	#N/A	#N/A	#N/A	#N/A	#N/A	#N/A	#N/A	19	ENSG00000236790	LINC00299	lncRNA	long intergenic non-protein coding RNA 299 [Source:HGNC Symbol;Acc:HGNC:27940]
GZMA	#N/A	#N/A	#N/A	#N/A	#N/A	#N/A	#N/A	#N/A	#N/A	#N/A	#N/A	#N/A	#N/A	0.126753	0.0767999	0.0687093	#N/A	#N/A	#N/A	#N/A	#N/A	#N/A	#N/A	#N/A	#N/A	#N/A	#N/A	#N/A	#N/A	#N/A	#N/A	#N/A	#N/A	#N/A	0.133508	#N/A	0.133241	0.137411	0.0967192	0.116839	0.158812	0.116538	0.0978741	0.0959037	0.117053	0.0942414	0.0994416	0.113617	#N/A	0.108146	0.140354	#N/A	0.0328977	#N/A	#N/A	#N/A	#N/A	#N/A	#N/A	#N/A	#N/A	#N/A	#N/A	19	ENSG00000145649	GZMA	protein_coding	granzyme A [Source:HGNC Symbol;Acc:HGNC:4708]
SLAMF6	#N/A	#N/A	#N/A	#N/A	#N/A	#N/A	#N/A	#N/A	#N/A	#N/A	#N/A	#N/A	#N/A	0.0990384	0.0605567	0.0537747	#N/A	0.0526473	#N/A	#N/A	#N/A	#N/A	#N/A	#N/A	#N/A	#N/A	#N/A	#N/A	#N/A	#N/A	#N/A	#N/A	#N/A	#N/A	0.0663114	#N/A	0.0835514	0.08628	0.0541907	0.107909	0.125585	0.093404	0.0810879	0.096314	0.0909967	0.0749499	0.0889033	0.0816731	#N/A	0.0998405	0.0911397	#N/A	#N/A	#N/A	#N/A	#N/A	#N/A	#N/A	#N/A	#N/A	#N/A	#N/A	#N/A	19	ENSG00000162739	SLAMF6	protein_coding	SLAM family member 6 [Source:HGNC Symbol;Acc:HGNC:21392]
KCNH4	#N/A	#N/A	#N/A	#N/A	#N/A	#N/A	#N/A	#N/A	#N/A	#N/A	#N/A	#N/A	#N/A	0.119879	#N/A	0.0970802	#N/A	0.109929	#N/A	#N/A	#N/A	#N/A	#N/A	#N/A	#N/A	#N/A	#N/A	#N/A	#N/A	#N/A	0.0927418	#N/A	#N/A	#N/A	0.171098	#N/A	#N/A	0.198063	0.218413	0.226875	0.702095	0.140323	0.709145	0.12252	0.11781	0.130386	0.190637	0.13406	0.13467	0.137126	0.115638	#N/A	#N/A	#N/A	#N/A	#N/A	#N/A	#N/A	#N/A	#N/A	#N/A	#N/A	#N/A	19	ENSG00000089558	KCNH4	protein_coding	potassium voltage-gated channel subfamily H member 4 [Source:HGNC Symbol;Acc:HGNC:6253]
NCMAP	#N/A	#N/A	#N/A	#N/A	#N/A	#N/A	#N/A	#N/A	#N/A	#N/A	#N/A	#N/A	#N/A	0.0328288	0.0624695	0.0547943	#N/A	0.0548238	#N/A	#N/A	#N/A	#N/A	#N/A	#N/A	#N/A	#N/A	0.0461171	#N/A	0.0650169	#N/A	0.0248451	#N/A	0.0456925	#N/A	0.0556664	#N/A	#N/A	0.0962955	#N/A	#N/A	0.150338	0.078359	0.164304	0.0937337	0.0531951	#N/A	0.0397239	0.0587501	#N/A	0.00964	0.0951034	#N/A	#N/A	#N/A	#N/A	#N/A	#N/A	#N/A	#N/A	#N/A	#N/A	#N/A	#N/A	19	ENSG00000184454	NCMAP	protein_coding	non-compact myelin associated protein [Source:HGNC Symbol;Acc:HGNC:29332]
DUSP23	#N/A	#N/A	#N/A	#N/A	#N/A	#N/A	#N/A	#N/A	#N/A	#N/A	#N/A	#N/A	#N/A	0.114931	#N/A	0.087902	#N/A	#N/A	#N/A	#N/A	#N/A	#N/A	#N/A	#N/A	#N/A	#N/A	#N/A	#N/A	#N/A	#N/A	0.0763393	#N/A	#N/A	#N/A	0.158769	0.100518	0.193836	0.168301	0.14715	0.165191	0.18424	0.151331	0.199957	0.157736	0.148399	0.151398	0.142698	0.176116	#N/A	0.174366	0.174931	#N/A	#N/A	#N/A	#N/A	#N/A	#N/A	#N/A	#N/A	#N/A	#N/A	#N/A	#N/A	19	ENSG00000158716	DUSP23	protein_coding	dual specificity phosphatase 23 [Source:HGNC Symbol;Acc:HGNC:21480]
UNC119B	#N/A	#N/A	#N/A	#N/A	#N/A	#N/A	#N/A	#N/A	#N/A	#N/A	#N/A	#N/A	#N/A	0.876687	#N/A	#N/A	#N/A	#N/A	#N/A	#N/A	#N/A	#N/A	#N/A	#N/A	#N/A	#N/A	0.486034	#N/A	#N/A	#N/A	#N/A	#N/A	#N/A	#N/A	1.27976	#N/A	1.77983	1.20765	1.34823	1.27035	1.19777	1.36824	1.0655	1.21013	1.4292	0.625331	0.944082	1.17741	0.424901	1.39569	1.19122	#N/A	#N/A	#N/A	#N/A	#N/A	#N/A	0.157075	#N/A	#N/A	#N/A	#N/A	#N/A	19	ENSG00000175970	UNC119B	protein_coding	unc-119 lipid binding chaperone B [Source:HGNC Symbol;Acc:HGNC:16488]
#225075	#N/A	#N/A	#N/A	#N/A	#N/A	#N/A	#N/A	#N/A	#N/A	#N/A	#N/A	#N/A	#N/A	#N/A	0.101016	#N/A	#N/A	#N/A	#N/A	#N/A	#N/A	#N/A	#N/A	#N/A	#N/A	#N/A	#N/A	#N/A	#N/A	#N/A	#N/A	#N/A	#N/A	#N/A	0.185547	0.129049	0.208118	0.243086	0.213587	0.21539	3.57983	0.202094	1.96838	0.23762	0.153596	0.184551	0.78616	0.202782	#N/A	0.200907	0.298586	#N/A	#N/A	#N/A	#N/A	#N/A	#N/A	0.051783	#N/A	#N/A	0.0461986	#N/A	#N/A	19	ENSG00000225075		lncRNA	novel transcript
MTA2	#N/A	#N/A	#N/A	#N/A	#N/A	#N/A	#N/A	#N/A	#N/A	#N/A	#N/A	#N/A	#N/A	#N/A	#N/A	0.192081	#N/A	0.133844	#N/A	#N/A	#N/A	#N/A	#N/A	#N/A	#N/A	#N/A	#N/A	0.12284	#N/A	#N/A	#N/A	#N/A	#N/A	#N/A	1.85003	#N/A	1.84681	2.04135	1.82684	1.62922	1.81403	0.644887	2.15121	1.13058	0.603736	0.172127	1.60793	1.7967	0.176552	1.85964	1.72637	#N/A	#N/A	#N/A	#N/A	#N/A	#N/A	#N/A	#N/A	#N/A	#N/A	#N/A	#N/A	19	ENSG00000149480	MTA2	protein_coding	metastasis associated 1 family member 2 [Source:HGNC Symbol;Acc:HGNC:7411]
ISG20	#N/A	#N/A	#N/A	#N/A	#N/A	#N/A	#N/A	#N/A	#N/A	#N/A	#N/A	#N/A	#N/A	#N/A	#N/A	#N/A	0.0488638	#N/A	#N/A	#N/A	#N/A	#N/A	#N/A	#N/A	#N/A	#N/A	#N/A	#N/A	#N/A	#N/A	#N/A	#N/A	0.0969509	#N/A	0.23953	#N/A	0.3203	0.627351	0.341052	0.233465	5.21867	0.187736	5.45507	0.203145	0.220952	0.185087	0.231649	0.224941	#N/A	0.201491	0.236213	0.508916	#N/A	0.038961	#N/A	#N/A	#N/A	#N/A	#N/A	#N/A	#N/A	#N/A	#N/A	19	ENSG00000172183	ISG20	protein_coding	interferon stimulated exonuclease gene 20 [Source:HGNC Symbol;Acc:HGNC:6130]
PA2G4	#N/A	#N/A	#N/A	#N/A	#N/A	#N/A	#N/A	#N/A	#N/A	#N/A	#N/A	#N/A	#N/A	#N/A	#N/A	#N/A	#N/A	0.402435	#N/A	0.11139	0.103434	#N/A	#N/A	#N/A	#N/A	#N/A	#N/A	#N/A	#N/A	#N/A	#N/A	#N/A	#N/A	#N/A	1.94662	0.126823	2.18107	1.58522	1.5098	1.38524	1.90324	1.47866	1.57829	0.878175	0.811001	0.533116	1.07537	1.12224	#N/A	1.58604	2.02831	#N/A	#N/A	#N/A	#N/A	#N/A	#N/A	#N/A	#N/A	#N/A	#N/A	#N/A	#N/A	19	ENSG00000170515	PA2G4	protein_coding	proliferation-associated 2G4 [Source:HGNC Symbol;Acc:HGNC:8550]
PACS1	#N/A	#N/A	#N/A	#N/A	#N/A	#N/A	#N/A	#N/A	#N/A	#N/A	#N/A	#N/A	#N/A	#N/A	#N/A	#N/A	#N/A	#N/A	#N/A	1.05872	#N/A	#N/A	#N/A	#N/A	#N/A	#N/A	#N/A	#N/A	#N/A	#N/A	0.400248	#N/A	#N/A	#N/A	#N/A	1.3721	#N/A	0.364987	0.727339	0.408132	#N/A	#N/A	0.725924	0.823079	0.710703	#N/A	0.509761	0.552743	#N/A	0.80441	0.371924	0.488001	0.390099	#N/A	0.553243	0.607406	0.782287	1.00051	#N/A	#N/A	#N/A	#N/A	#N/A	19	ENSG00000175115	PACS1	protein_coding	phosphofurin acidic cluster sorting protein 1 [Source:HGNC Symbol;Acc:HGNC:30032]
TRIM26#234127	#N/A	#N/A	#N/A	#N/A	#N/A	#N/A	#N/A	#N/A	#N/A	#N/A	#N/A	#N/A	#N/A	#N/A	#N/A	#N/A	#N/A	#N/A	#N/A	#N/A	1.19085	#N/A	#N/A	#N/A	#N/A	#N/A	#N/A	#N/A	#N/A	#N/A	#N/A	#N/A	#N/A	#N/A	1.13342	#N/A	1.34237	1.15856	1.41745	1.33254	1.05877	1.14423	1.15077	1.31761	1.14762	2.06966	1.10369	1.21213	1.87663	1.22068	1.16075	0.610537	0.666334	#N/A	#N/A	#N/A	#N/A	#N/A	#N/A	#N/A	#N/A	#N/A	#N/A	19	ENSG00000234127	TRIM26	protein_coding	tripartite motif containing 26 [Source:HGNC Symbol;Acc:HGNC:12962]
NBPF9	#N/A	#N/A	#N/A	#N/A	#N/A	#N/A	#N/A	#N/A	#N/A	#N/A	#N/A	#N/A	#N/A	#N/A	#N/A	#N/A	#N/A	#N/A	#N/A	#N/A	#N/A	#N/A	#N/A	#N/A	#N/A	1.31585	#N/A	#N/A	#N/A	#N/A	#N/A	#N/A	#N/A	#N/A	0.873793	1.24176	0.827097	1.0507	0.905795	0.954897	0.925898	1.36477	0.82948	0.766942	0.897829	1.18165	0.736097	1.19319	#N/A	0.792458	0.83405	#N/A	0.819539	#N/A	#N/A	#N/A	#N/A	#N/A	#N/A	#N/A	#N/A	1.58933	#N/A	19	ENSG00000269713	NBPF9	protein_coding	NBPF member 9 [Source:HGNC Symbol;Acc:HGNC:31991]
EIF2AK3	#N/A	#N/A	#N/A	#N/A	#N/A	#N/A	#N/A	#N/A	#N/A	#N/A	#N/A	#N/A	#N/A	#N/A	#N/A	#N/A	#N/A	#N/A	#N/A	#N/A	#N/A	#N/A	#N/A	#N/A	#N/A	1.16414	#N/A	#N/A	1.00259	#N/A	#N/A	#N/A	#N/A	#N/A	0.938846	1.06651	0.905491	0.892087	0.958818	0.830327	0.792515	0.97297	0.788521	0.800275	0.825028	0.850088	0.766611	1.05945	1.59158	0.670606	0.510634	#N/A	#N/A	#N/A	#N/A	#N/A	#N/A	#N/A	#N/A	#N/A	#N/A	#N/A	#N/A	19	ENSG00000172071	EIF2AK3	protein_coding	eukaryotic translation initiation factor 2 alpha kinase 3 [Source:HGNC Symbol;Acc:HGNC:3255]
MIDEAS	#N/A	#N/A	#N/A	#N/A	#N/A	#N/A	#N/A	#N/A	#N/A	#N/A	#N/A	#N/A	#N/A	#N/A	#N/A	#N/A	#N/A	#N/A	#N/A	#N/A	#N/A	#N/A	#N/A	#N/A	#N/A	0.897162	#N/A	#N/A	#N/A	#N/A	#N/A	#N/A	#N/A	#N/A	0.762211	#N/A	0.671034	0.938561	0.59258	0.656765	0.725721	0.788897	0.622954	0.860747	1.17338	1.49714	0.628577	0.71672	1.26056	0.680669	1.00394	#N/A	#N/A	#N/A	#N/A	#N/A	#N/A	#N/A	#N/A	#N/A	0.740621	0.949819	#N/A	19	ENSG00000156030	MIDEAS	protein_coding	mitotic deacetylase associated SANT domain protein [Source:HGNC Symbol;Acc:HGNC:19853]
ADAMTS7	#N/A	#N/A	#N/A	#N/A	#N/A	#N/A	#N/A	#N/A	#N/A	#N/A	#N/A	#N/A	#N/A	#N/A	#N/A	#N/A	#N/A	#N/A	#N/A	#N/A	#N/A	#N/A	#N/A	#N/A	#N/A	#N/A	0.366275	0.247647	0.225807	#N/A	#N/A	#N/A	0.189265	#N/A	1.06602	0.182395	1.86481	1.64198	2.23451	1.75715	1.41557	#N/A	2.43488	1.61419	1.66729	0.845951	2.05221	2.45265	#N/A	3.28197	1.45451	#N/A	#N/A	#N/A	#N/A	#N/A	#N/A	#N/A	#N/A	#N/A	#N/A	#N/A	#N/A	19	ENSG00000136378	ADAMTS7	protein_coding	ADAM metallopeptidase with thrombospondin type 1 motif 7 [Source:HGNC Symbol;Acc:HGNC:223]
ABCA4	#N/A	#N/A	#N/A	#N/A	#N/A	#N/A	#N/A	#N/A	#N/A	#N/A	#N/A	#N/A	#N/A	#N/A	#N/A	#N/A	#N/A	#N/A	#N/A	#N/A	#N/A	#N/A	#N/A	#N/A	#N/A	#N/A	0.161291	#N/A	0.143157	#N/A	0.098876	#N/A	0.101209	#N/A	0.373926	#N/A	0.507932	0.775699	0.931002	0.198197	2.60171	0.164853	2.38801	0.127823	0.158066	#N/A	1.36384	0.895403	#N/A	0.351081	0.957835	#N/A	#N/A	#N/A	#N/A	#N/A	#N/A	#N/A	#N/A	#N/A	#N/A	#N/A	0.128698	19	ENSG00000198691	ABCA4	protein_coding	ATP binding cassette subfamily A member 4 [Source:HGNC Symbol;Acc:HGNC:34]
KRBOX4	#N/A	#N/A	#N/A	#N/A	#N/A	#N/A	#N/A	#N/A	#N/A	#N/A	#N/A	#N/A	#N/A	#N/A	#N/A	#N/A	#N/A	#N/A	#N/A	#N/A	#N/A	#N/A	#N/A	#N/A	#N/A	#N/A	1.24488	#N/A	1.30393	#N/A	#N/A	#N/A	#N/A	#N/A	0.579023	1.02469	0.597973	0.703169	0.659263	#N/A	0.560117	0.626247	0.626914	0.728999	0.978335	0.856653	0.626075	0.713318	#N/A	0.650681	0.581618	#N/A	#N/A	#N/A	#N/A	#N/A	0.439944	#N/A	#N/A	#N/A	#N/A	#N/A	1.05946	19	ENSG00000147121	KRBOX4	protein_coding	KRAB box domain containing 4 [Source:HGNC Symbol;Acc:HGNC:26007]
LDLRAD2	#N/A	#N/A	#N/A	#N/A	#N/A	#N/A	#N/A	#N/A	#N/A	#N/A	#N/A	#N/A	#N/A	#N/A	#N/A	#N/A	#N/A	#N/A	#N/A	#N/A	#N/A	#N/A	#N/A	#N/A	#N/A	#N/A	0.139719	#N/A	#N/A	#N/A	#N/A	#N/A	#N/A	#N/A	0.206936	0.0967808	0.213056	0.219644	0.183698	0.18811	0.226979	0.134361	0.216723	0.159005	0.155124	0.14939	0.209581	0.191591	0.126873	0.193549	0.129751	#N/A	#N/A	#N/A	#N/A	#N/A	#N/A	#N/A	#N/A	#N/A	0.0361244	#N/A	#N/A	19	ENSG00000187942	LDLRAD2	protein_coding	low density lipoprotein receptor class A domain containing 2 [Source:HGNC Symbol;Acc:HGNC:32071]
MSX1	#N/A	#N/A	#N/A	#N/A	#N/A	#N/A	#N/A	#N/A	#N/A	#N/A	#N/A	#N/A	#N/A	#N/A	#N/A	#N/A	#N/A	#N/A	#N/A	#N/A	#N/A	#N/A	#N/A	#N/A	#N/A	#N/A	0.119749	#N/A	#N/A	#N/A	#N/A	#N/A	0.0855986	#N/A	0.222812	0.105764	0.223975	0.201682	0.196161	0.199912	0.201585	0.133011	0.26223	0.17587	0.159613	0.146329	0.22037	0.233324	#N/A	0.184531	0.177092	0.0320584	#N/A	#N/A	#N/A	#N/A	#N/A	#N/A	#N/A	#N/A	#N/A	#N/A	#N/A	19	ENSG00000163132	MSX1	protein_coding	msh homeobox 1 [Source:HGNC Symbol;Acc:HGNC:7391]
MXRA5	#N/A	#N/A	#N/A	#N/A	#N/A	#N/A	#N/A	#N/A	#N/A	#N/A	#N/A	#N/A	#N/A	#N/A	#N/A	#N/A	#N/A	#N/A	#N/A	#N/A	#N/A	#N/A	#N/A	#N/A	#N/A	#N/A	0.12999	#N/A	#N/A	#N/A	#N/A	#N/A	#N/A	#N/A	0.206337	0.0980766	0.210971	0.235897	0.177885	0.212196	0.286146	0.194652	0.263909	0.184575	0.201045	0.166527	0.224475	0.216047	0.145454	0.237146	0.217936	#N/A	#N/A	0.0321279	#N/A	#N/A	#N/A	#N/A	#N/A	#N/A	#N/A	#N/A	#N/A	19	ENSG00000101825	MXRA5	protein_coding	matrix remodeling associated 5 [Source:HGNC Symbol;Acc:HGNC:7539]
ZC3HAV1L	#N/A	#N/A	#N/A	#N/A	#N/A	#N/A	#N/A	#N/A	#N/A	#N/A	#N/A	#N/A	#N/A	#N/A	#N/A	#N/A	#N/A	#N/A	#N/A	#N/A	#N/A	#N/A	#N/A	#N/A	#N/A	#N/A	#N/A	0.147489	#N/A	#N/A	#N/A	#N/A	#N/A	#N/A	0.272528	0.128984	0.266976	0.277691	0.282983	0.278232	0.303892	0.263861	0.272422	0.221005	0.24455	0.211816	0.268642	0.273897	0.159873	0.296593	0.333984	#N/A	#N/A	#N/A	#N/A	#N/A	#N/A	#N/A	#N/A	#N/A	#N/A	#N/A	0.128516	19	ENSG00000146858	ZC3HAV1L	protein_coding	zinc finger CCCH-type containing, antiviral 1 like [Source:HGNC Symbol;Acc:HGNC:22423]
ATG2B	#N/A	#N/A	#N/A	#N/A	#N/A	#N/A	#N/A	#N/A	#N/A	#N/A	#N/A	#N/A	#N/A	#N/A	#N/A	#N/A	#N/A	#N/A	#N/A	#N/A	#N/A	#N/A	#N/A	#N/A	#N/A	#N/A	#N/A	1.0125	#N/A	1.92074	#N/A	#N/A	#N/A	#N/A	0.417382	#N/A	0.517602	0.434247	0.356302	0.384216	0.362671	0.537617	0.340653	0.456606	0.634557	0.913312	0.403687	0.420218	1.20821	0.403292	0.49403	#N/A	#N/A	#N/A	#N/A	#N/A	1.36215	#N/A	#N/A	#N/A	#N/A	#N/A	#N/A	19	ENSG00000066739	ATG2B	protein_coding	autophagy related 2B [Source:HGNC Symbol;Acc:HGNC:20187]
ALMS1	#N/A	#N/A	#N/A	#N/A	#N/A	#N/A	#N/A	#N/A	#N/A	#N/A	#N/A	#N/A	#N/A	#N/A	#N/A	#N/A	#N/A	#N/A	#N/A	#N/A	#N/A	#N/A	#N/A	#N/A	#N/A	#N/A	#N/A	#N/A	1.08818	#N/A	#N/A	#N/A	#N/A	#N/A	0.73603	0.968762	0.624093	0.780833	0.675791	0.80566	0.72025	0.941408	0.675112	0.890407	0.657251	1.09868	0.659269	0.812707	1.38074	0.709984	0.769184	#N/A	#N/A	#N/A	#N/A	#N/A	#N/A	#N/A	#N/A	#N/A	#N/A	#N/A	0.936569	19	ENSG00000116127	ALMS1	protein_coding	ALMS1 centrosome and basal body associated protein [Source:HGNC Symbol;Acc:HGNC:428]
MTAP	#N/A	#N/A	#N/A	#N/A	#N/A	#N/A	#N/A	#N/A	#N/A	#N/A	#N/A	#N/A	#N/A	#N/A	#N/A	#N/A	#N/A	#N/A	#N/A	#N/A	#N/A	#N/A	#N/A	#N/A	#N/A	#N/A	#N/A	#N/A	0.574429	#N/A	#N/A	#N/A	#N/A	#N/A	0.823937	1.21815	0.661364	0.93309	0.831564	0.82006	0.707962	0.622402	0.638304	0.855601	0.729557	1.2887	0.597197	0.588979	#N/A	0.749379	0.890985	#N/A	#N/A	#N/A	#N/A	#N/A	1.3329	#N/A	#N/A	#N/A	#N/A	#N/A	1.13346	19	ENSG00000099810	MTAP	protein_coding	methylthioadenosine phosphorylase [Source:HGNC Symbol;Acc:HGNC:7413]
CCNDBP1	#N/A	#N/A	#N/A	#N/A	#N/A	#N/A	#N/A	#N/A	#N/A	#N/A	#N/A	#N/A	#N/A	#N/A	#N/A	#N/A	#N/A	#N/A	#N/A	#N/A	#N/A	#N/A	#N/A	#N/A	#N/A	#N/A	#N/A	#N/A	#N/A	#N/A	#N/A	#N/A	1.30193	#N/A	1.07402	#N/A	1.98726	1.48568	1.90233	1.62828	1.26877	1.00254	1.34271	0.923181	1.28883	1.77474	1.19866	1.04015	0.900559	1.14896	1.2451	#N/A	#N/A	#N/A	#N/A	#N/A	0.337114	1.11438	#N/A	#N/A	#N/A	#N/A	#N/A	19	ENSG00000166946	CCNDBP1	protein_coding	cyclin D1 binding protein 1 [Source:HGNC Symbol;Acc:HGNC:1587]
EXOC2	#N/A	#N/A	#N/A	#N/A	#N/A	#N/A	#N/A	#N/A	#N/A	#N/A	#N/A	#N/A	#N/A	#N/A	#N/A	#N/A	#N/A	#N/A	#N/A	#N/A	#N/A	#N/A	#N/A	#N/A	#N/A	#N/A	#N/A	#N/A	#N/A	#N/A	0.63878	#N/A	0.65477	0.946403	0.674725	#N/A	0.390957	0.699939	0.61158	0.735374	0.674525	0.66737	0.547257	0.616159	0.701647	1.06933	0.498742	0.652558	0.813993	0.605415	0.483379	#N/A	#N/A	#N/A	#N/A	#N/A	#N/A	#N/A	#N/A	#N/A	#N/A	#N/A	#N/A	19	ENSG00000112685	EXOC2	protein_coding	exocyst complex component 2 [Source:HGNC Symbol;Acc:HGNC:24968]
LINC02899	#N/A	#N/A	#N/A	#N/A	#N/A	#N/A	#N/A	#N/A	#N/A	#N/A	#N/A	#N/A	#N/A	#N/A	#N/A	#N/A	#N/A	#N/A	#N/A	#N/A	#N/A	#N/A	#N/A	#N/A	#N/A	#N/A	#N/A	#N/A	#N/A	#N/A	0.283832	#N/A	0.0926193	#N/A	0.825588	0.133542	0.508646	0.438291	2.83628	0.943135	4.45973	0.229861	4.43714	0.323331	0.218284	0.157028	3.09572	0.997569	#N/A	0.926323	1.5172	#N/A	#N/A	#N/A	0.0572044	#N/A	#N/A	#N/A	#N/A	#N/A	#N/A	#N/A	#N/A	19	ENSG00000248874	LINC02899	lncRNA	long intergenic non-protein coding RNA 2899 [Source:HGNC Symbol;Acc:HGNC:26630]
DPP4	#N/A	#N/A	#N/A	#N/A	#N/A	#N/A	#N/A	#N/A	#N/A	#N/A	#N/A	#N/A	#N/A	#N/A	#N/A	#N/A	#N/A	#N/A	#N/A	#N/A	#N/A	#N/A	#N/A	#N/A	#N/A	#N/A	#N/A	#N/A	#N/A	#N/A	0.0929936	#N/A	0.0817529	#N/A	0.233867	0.086169	0.163271	0.25483	0.185957	0.173654	0.267794	0.181689	0.440763	0.225246	0.203269	0.171519	0.23238	0.228663	#N/A	0.253013	0.174364	0.104889	#N/A	#N/A	#N/A	#N/A	#N/A	#N/A	#N/A	#N/A	#N/A	#N/A	#N/A	19	ENSG00000197635	DPP4	protein_coding	dipeptidyl peptidase 4 [Source:HGNC Symbol;Acc:HGNC:3009]
VTI1A	#N/A	#N/A	#N/A	#N/A	#N/A	#N/A	#N/A	#N/A	#N/A	#N/A	#N/A	#N/A	#N/A	#N/A	#N/A	#N/A	#N/A	#N/A	#N/A	#N/A	#N/A	#N/A	#N/A	#N/A	#N/A	#N/A	#N/A	#N/A	#N/A	#N/A	0.396422	#N/A	0.384541	0.452357	0.48765	#N/A	#N/A	0.460174	0.361125	0.424191	0.444354	0.641582	0.288497	0.453305	0.52651	0.79998	0.406419	0.463602	1.21203	0.397086	0.386229	#N/A	#N/A	#N/A	#N/A	#N/A	0.76815	#N/A	#N/A	#N/A	#N/A	#N/A	#N/A	19	ENSG00000151532	VTI1A	protein_coding	vesicle transport through interaction with t-SNAREs 1A [Source:HGNC Symbol;Acc:HGNC:17792]
DNAH14	#N/A	#N/A	#N/A	#N/A	#N/A	#N/A	#N/A	#N/A	#N/A	#N/A	#N/A	#N/A	#N/A	#N/A	#N/A	#N/A	#N/A	#N/A	#N/A	#N/A	#N/A	#N/A	#N/A	#N/A	#N/A	#N/A	#N/A	#N/A	#N/A	#N/A	#N/A	0.0543201	0.439146	#N/A	2.30115	#N/A	2.05726	2.33767	1.72564	2.12288	2.55014	2.36987	2.32514	1.89506	1.0394	#N/A	2.0173	3.55542	#N/A	1.85562	2.69103	0.971516	#N/A	#N/A	0.0900301	#N/A	#N/A	#N/A	#N/A	#N/A	#N/A	0.236838	#N/A	19	ENSG00000185842	DNAH14	protein_coding	dynein axonemal heavy chain 14 [Source:HGNC Symbol;Acc:HGNC:2945]
TMEM179B	#N/A	#N/A	#N/A	#N/A	#N/A	#N/A	#N/A	#N/A	#N/A	#N/A	#N/A	#N/A	#N/A	#N/A	#N/A	#N/A	#N/A	#N/A	#N/A	#N/A	#N/A	#N/A	#N/A	#N/A	#N/A	#N/A	#N/A	#N/A	#N/A	#N/A	#N/A	1.16583	#N/A	#N/A	0.920622	1.17148	1.33856	0.913696	0.64217	0.598973	0.755058	0.865207	0.575292	0.8273	1.06381	1.04341	0.78989	0.721135	2.63629	0.768293	0.758856	#N/A	#N/A	#N/A	#N/A	0.645645	#N/A	#N/A	#N/A	#N/A	#N/A	#N/A	#N/A	19	ENSG00000185475	TMEM179B	protein_coding	transmembrane protein 179B [Source:HGNC Symbol;Acc:HGNC:33744]
AP3B1	#N/A	#N/A	#N/A	#N/A	#N/A	#N/A	#N/A	#N/A	#N/A	#N/A	#N/A	#N/A	#N/A	#N/A	#N/A	#N/A	#N/A	#N/A	#N/A	#N/A	#N/A	#N/A	#N/A	#N/A	#N/A	#N/A	#N/A	#N/A	#N/A	#N/A	#N/A	#N/A	#N/A	#N/A	0.606885	1.29725	0.658126	0.592317	0.653884	0.628476	0.564872	0.779329	0.546796	0.584954	0.679949	0.993207	0.603403	0.703919	0.550089	0.692133	0.603666	#N/A	#N/A	#N/A	0.561336	0.701085	#N/A	#N/A	#N/A	#N/A	#N/A	#N/A	#N/A	19	ENSG00000132842	AP3B1	protein_coding	adaptor related protein complex 3 subunit beta 1 [Source:HGNC Symbol;Acc:HGNC:566]
KLF12	1.70325	#N/A	#N/A	#N/A	#N/A	#N/A	#N/A	1.08208	#N/A	#N/A	#N/A	#N/A	#N/A	#N/A	#N/A	#N/A	#N/A	0.357276	#N/A	0.888088	#N/A	#N/A	#N/A	#N/A	#N/A	#N/A	1.31172	1.4782	1.15795	1.8252	0.50512	#N/A	0.719285	0.659213	#N/A	#N/A	#N/A	#N/A	0.405269	#N/A	#N/A	#N/A	0.550536	0.387086	0.532524	#N/A	0.375847	#N/A	#N/A	0.839707	#N/A	#N/A	#N/A	#N/A	#N/A	#N/A	0.694599	#N/A	#N/A	#N/A	#N/A	#N/A	#N/A	18	ENSG00000118922	KLF12	protein_coding	Kruppel like factor 12 [Source:HGNC Symbol;Acc:HGNC:6346]
BACH2	1.54506	#N/A	0.526005	#N/A	0.592344	0.931648	0.816482	1.15053	0.885102	#N/A	#N/A	#N/A	#N/A	#N/A	#N/A	#N/A	#N/A	#N/A	#N/A	#N/A	#N/A	#N/A	#N/A	#N/A	#N/A	#N/A	1.88859	1.52354	2.29022	2.68742	#N/A	#N/A	#N/A	#N/A	#N/A	#N/A	#N/A	#N/A	#N/A	#N/A	#N/A	#N/A	#N/A	#N/A	#N/A	#N/A	#N/A	#N/A	#N/A	#N/A	#N/A	0.94689	0.712946	0.767445	2.10761	0.785369	1.55085	1.41952	#N/A	#N/A	#N/A	#N/A	#N/A	18	ENSG00000112182	BACH2	protein_coding	BTB domain and CNC homolog 2 [Source:HGNC Symbol;Acc:HGNC:14078]
DLEU1	1.38695	#N/A	#N/A	#N/A	#N/A	#N/A	#N/A	#N/A	0.751112	#N/A	1.14961	#N/A	#N/A	1.10874	1.31833	1.49295	#N/A	1.43849	1.59166	1.30277	0.834885	1.15139	#N/A	1.69536	#N/A	#N/A	#N/A	#N/A	#N/A	#N/A	0.649292	#N/A	#N/A	#N/A	#N/A	#N/A	#N/A	#N/A	#N/A	#N/A	#N/A	#N/A	#N/A	#N/A	#N/A	#N/A	#N/A	#N/A	#N/A	#N/A	#N/A	#N/A	0.567515	0.531518	#N/A	0.697659	1.9728	#N/A	0.655028	#N/A	#N/A	#N/A	#N/A	18	ENSG00000176124	DLEU1	lncRNA	deleted in lymphocytic leukemia 1 [Source:HGNC Symbol;Acc:HGNC:13747]
SEMA6A-AS1	1.63317	#N/A	#N/A	#N/A	#N/A	#N/A	#N/A	#N/A	#N/A	#N/A	#N/A	#N/A	#N/A	#N/A	1.21819	#N/A	#N/A	#N/A	#N/A	#N/A	#N/A	#N/A	#N/A	#N/A	#N/A	#N/A	0.727243	1.1219	0.957902	#N/A	#N/A	#N/A	#N/A	#N/A	#N/A	#N/A	#N/A	#N/A	#N/A	#N/A	#N/A	0.88921	#N/A	#N/A	#N/A	#N/A	#N/A	#N/A	#N/A	#N/A	0.467484	2.12015	1.65123	2.17317	2.27248	1.43892	3.59595	2.67434	0.753342	#N/A	1.34966	1.0466	1.90855	18	ENSG00000248445	SEMA6A-AS1	lncRNA	SEMA6A antisense RNA 1 [Source:HGNC Symbol;Acc:HGNC:51110]
N4BP2L1	1.76878	#N/A	#N/A	#N/A	#N/A	#N/A	#N/A	#N/A	#N/A	#N/A	#N/A	#N/A	#N/A	#N/A	#N/A	#N/A	#N/A	#N/A	#N/A	#N/A	#N/A	#N/A	#N/A	#N/A	#N/A	#N/A	#N/A	#N/A	#N/A	#N/A	#N/A	#N/A	#N/A	#N/A	1.09319	1.27584	1.21338	1.18653	1.29772	1.13281	1.08081	0.867119	1.12095	1.3512	1.01757	0.698335	1.01998	1.11813	#N/A	1.03303	1.2188	#N/A	#N/A	#N/A	#N/A	#N/A	#N/A	0.764063	#N/A	#N/A	#N/A	#N/A	#N/A	18	ENSG00000139597	N4BP2L1	protein_coding	NEDD4 binding protein 2 like 1 [Source:HGNC Symbol;Acc:HGNC:25037]
SLC35F2	0.419989	#N/A	#N/A	#N/A	#N/A	0.356115	#N/A	#N/A	0.218055	#N/A	#N/A	#N/A	#N/A	#N/A	#N/A	#N/A	#N/A	#N/A	#N/A	#N/A	#N/A	#N/A	#N/A	#N/A	#N/A	#N/A	#N/A	#N/A	#N/A	#N/A	#N/A	#N/A	#N/A	#N/A	1.40659	0.53677	1.55367	2.03377	1.97639	1.79593	1.86722	1.78234	1.89355	0.652137	1.73526	#N/A	1.85878	2.3121	#N/A	2.0021	#N/A	#N/A	0.881294	#N/A	#N/A	#N/A	#N/A	#N/A	#N/A	#N/A	#N/A	#N/A	#N/A	18	ENSG00000110660	SLC35F2	protein_coding	solute carrier family 35 member F2 [Source:HGNC Symbol;Acc:HGNC:23615]
TLE4	1.08967	1.49947	#N/A	#N/A	#N/A	#N/A	#N/A	#N/A	#N/A	#N/A	#N/A	#N/A	#N/A	0.656288	1.21851	1.28303	0.849001	0.912796	1.14128	1.55355	1.16321	1.08667	#N/A	1.70991	#N/A	#N/A	#N/A	#N/A	#N/A	#N/A	#N/A	#N/A	#N/A	#N/A	#N/A	#N/A	#N/A	#N/A	#N/A	#N/A	#N/A	#N/A	#N/A	#N/A	#N/A	#N/A	#N/A	#N/A	#N/A	#N/A	#N/A	0.627081	0.595478	0.766823	1.10774	#N/A	1.45584	1.04524	#N/A	#N/A	#N/A	#N/A	#N/A	18	ENSG00000106829	TLE4	protein_coding	TLE family member 4, transcriptional corepressor [Source:HGNC Symbol;Acc:HGNC:11840]
PTPN1	1.13311	#N/A	0.740195	#N/A	0.631423	#N/A	0.722843	0.594986	1.00736	#N/A	#N/A	#N/A	#N/A	0.469834	#N/A	#N/A	#N/A	#N/A	#N/A	1.2012	#N/A	#N/A	0.559227	#N/A	#N/A	#N/A	#N/A	#N/A	#N/A	#N/A	#N/A	#N/A	#N/A	#N/A	#N/A	#N/A	#N/A	#N/A	0.4162	#N/A	#N/A	0.451244	0.376617	#N/A	0.43015	0.727265	0.4207	0.443884	0.934043	0.415136	#N/A	#N/A	#N/A	#N/A	#N/A	#N/A	#N/A	#N/A	#N/A	#N/A	#N/A	#N/A	#N/A	18	ENSG00000196396	PTPN1	protein_coding	protein tyrosine phosphatase non-receptor type 1 [Source:HGNC Symbol;Acc:HGNC:9642]
CGAS	0.66883	#N/A	#N/A	#N/A	#N/A	#N/A	#N/A	#N/A	#N/A	1.08825	#N/A	#N/A	#N/A	#N/A	#N/A	#N/A	#N/A	#N/A	#N/A	#N/A	#N/A	#N/A	#N/A	#N/A	#N/A	#N/A	#N/A	#N/A	#N/A	#N/A	#N/A	#N/A	#N/A	#N/A	4.87905	2.75686	4.55027	6.4103	5.06556	5.02587	6.60855	4.63049	5.72694	4.68197	4.49794	4.10133	5.13069	7.23372	#N/A	5.8002	5.56061	#N/A	#N/A	#N/A	#N/A	#N/A	#N/A	#N/A	#N/A	#N/A	#N/A	#N/A	#N/A	18	ENSG00000164430	CGAS	protein_coding	cyclic GMP-AMP synthase [Source:HGNC Symbol;Acc:HGNC:21367]
RIPOR2	1.11921	#N/A	1.14514	#N/A	0.857986	1.96942	#N/A	#N/A	1.34935	#N/A	#N/A	#N/A	#N/A	6.16041	2.79809	4.54349	#N/A	3.90709	3.83205	2.73012	5.29045	3.50374	#N/A	2.10813	1.14627	#N/A	1.06563	#N/A	#N/A	#N/A	2.22382	#N/A	1.47402	#N/A	#N/A	#N/A	#N/A	#N/A	#N/A	#N/A	#N/A	#N/A	#N/A	#N/A	#N/A	#N/A	#N/A	#N/A	#N/A	#N/A	#N/A	#N/A	#N/A	#N/A	#N/A	#N/A	#N/A	#N/A	#N/A	#N/A	#N/A	#N/A	#N/A	18	ENSG00000111913	RIPOR2	protein_coding	RHO family interacting cell polarization regulator 2 [Source:HGNC Symbol;Acc:HGNC:13872]
#287292	1.24444	#N/A	#N/A	#N/A	#N/A	#N/A	#N/A	#N/A	0.818318	#N/A	#N/A	#N/A	#N/A	#N/A	#N/A	#N/A	#N/A	#N/A	#N/A	#N/A	#N/A	0.904399	#N/A	0.625871	#N/A	0.821089	1.86933	2.60887	2.67035	#N/A	#N/A	#N/A	#N/A	#N/A	#N/A	0.853958	#N/A	#N/A	#N/A	#N/A	#N/A	#N/A	0.564802	0.680648	1.1179	#N/A	#N/A	#N/A	#N/A	0.645006	#N/A	1.54392	1.20089	#N/A	0.654686	#N/A	0.384105	0.887763	#N/A	#N/A	#N/A	#N/A	#N/A	18	ENSG00000287292		lncRNA	novel transcript
LINC02328	1.11151	#N/A	#N/A	#N/A	#N/A	#N/A	#N/A	#N/A	#N/A	#N/A	#N/A	#N/A	#N/A	2.46432	#N/A	1.18647	#N/A	1.45232	1.70898	2.38635	#N/A	2.82344	#N/A	0.905442	#N/A	#N/A	#N/A	#N/A	#N/A	#N/A	1.79779	#N/A	0.985662	#N/A	#N/A	#N/A	#N/A	#N/A	#N/A	#N/A	#N/A	#N/A	#N/A	#N/A	#N/A	#N/A	#N/A	#N/A	#N/A	1.41042	#N/A	3.63331	1.286	1.72685	6.09699	2.11512	0.705818	3.32428	#N/A	#N/A	#N/A	#N/A	#N/A	18	ENSG00000258733	LINC02328	lncRNA	long intergenic non-protein coding RNA 2328 [Source:HGNC Symbol;Acc:HGNC:53248]
SLC6A9	0.05941	#N/A	0.0550441	#N/A	#N/A	0.0408399	#N/A	#N/A	#N/A	#N/A	#N/A	#N/A	#N/A	#N/A	#N/A	#N/A	#N/A	#N/A	#N/A	#N/A	#N/A	#N/A	#N/A	#N/A	#N/A	#N/A	#N/A	#N/A	#N/A	#N/A	0.0824915	#N/A	#N/A	#N/A	0.124999	#N/A	0.144019	0.313008	0.190188	0.310102	3.10668	0.111257	1.45508	0.177719	0.122885	#N/A	0.628511	0.217976	#N/A	0.252696	0.169395	#N/A	#N/A	#N/A	#N/A	#N/A	#N/A	#N/A	#N/A	#N/A	#N/A	#N/A	#N/A	18	ENSG00000196517	SLC6A9	protein_coding	solute carrier family 6 member 9 [Source:HGNC Symbol;Acc:HGNC:11056]
POC5	1.04193	#N/A	#N/A	#N/A	#N/A	#N/A	#N/A	#N/A	#N/A	#N/A	#N/A	#N/A	#N/A	#N/A	#N/A	#N/A	#N/A	#N/A	#N/A	1.0252	#N/A	#N/A	#N/A	#N/A	#N/A	#N/A	#N/A	#N/A	#N/A	#N/A	#N/A	#N/A	#N/A	#N/A	0.774432	1.38527	1.13748	0.73182	0.739165	0.716803	0.708812	0.760629	0.747712	0.821891	0.939204	1.29266	0.662661	1.02338	#N/A	0.746024	0.6996	#N/A	#N/A	#N/A	#N/A	#N/A	#N/A	#N/A	#N/A	#N/A	#N/A	#N/A	#N/A	18	ENSG00000152359	POC5	protein_coding	POC5 centriolar protein [Source:HGNC Symbol;Acc:HGNC:26658]
GALNT7	1.18245	#N/A	#N/A	#N/A	#N/A	#N/A	#N/A	#N/A	#N/A	1.12433	#N/A	#N/A	#N/A	#N/A	#N/A	#N/A	#N/A	#N/A	#N/A	#N/A	#N/A	#N/A	#N/A	#N/A	#N/A	#N/A	#N/A	#N/A	#N/A	#N/A	#N/A	#N/A	#N/A	#N/A	7.28675	5.00643	5.97675	6.52208	5.44043	6.01747	7.40179	6.69961	7.41235	4.7703	4.8326	5.61176	5.67472	6.28512	#N/A	5.10058	5.78208	#N/A	#N/A	#N/A	#N/A	#N/A	#N/A	#N/A	#N/A	#N/A	#N/A	#N/A	#N/A	18	ENSG00000109586	GALNT7	protein_coding	polypeptide N-acetylgalactosaminyltransferase 7 [Source:HGNC Symbol;Acc:HGNC:4129]
UHRF2	0.842878	#N/A	#N/A	#N/A	#N/A	#N/A	#N/A	#N/A	#N/A	0.515836	#N/A	#N/A	#N/A	#N/A	#N/A	#N/A	#N/A	#N/A	#N/A	#N/A	#N/A	#N/A	#N/A	#N/A	#N/A	#N/A	#N/A	#N/A	#N/A	#N/A	#N/A	#N/A	#N/A	#N/A	0.631786	#N/A	0.680669	0.615245	0.639188	0.701398	0.611359	0.864876	0.593808	0.676197	0.695297	0.841585	0.563585	0.707816	1.47052	0.583623	0.609206	#N/A	#N/A	#N/A	#N/A	#N/A	#N/A	#N/A	#N/A	#N/A	#N/A	#N/A	#N/A	18	ENSG00000147854	UHRF2	protein_coding	ubiquitin like with PHD and ring finger domains 2 [Source:HGNC Symbol;Acc:HGNC:12557]
TBK1	0.993568	#N/A	#N/A	#N/A	#N/A	#N/A	#N/A	#N/A	#N/A	#N/A	#N/A	#N/A	#N/A	#N/A	#N/A	#N/A	#N/A	#N/A	#N/A	#N/A	#N/A	#N/A	#N/A	#N/A	#N/A	#N/A	#N/A	#N/A	#N/A	#N/A	#N/A	#N/A	#N/A	#N/A	0.559762	#N/A	0.612054	0.592101	0.526482	0.497344	0.531998	0.617466	0.545722	0.657397	0.495804	0.652318	0.490059	0.607416	0.873326	0.655869	#N/A	#N/A	0.529624	#N/A	#N/A	#N/A	#N/A	1.26947	#N/A	#N/A	#N/A	#N/A	#N/A	18	ENSG00000183735	TBK1	protein_coding	TANK binding kinase 1 [Source:HGNC Symbol;Acc:HGNC:11584]
TRIM14	0.045688	#N/A	#N/A	#N/A	#N/A	#N/A	#N/A	#N/A	#N/A	#N/A	#N/A	#N/A	#N/A	#N/A	#N/A	#N/A	#N/A	#N/A	#N/A	#N/A	#N/A	#N/A	#N/A	#N/A	#N/A	#N/A	#N/A	#N/A	#N/A	#N/A	#N/A	#N/A	#N/A	#N/A	1.27642	#N/A	1.20981	1.89816	1.66176	1.79817	1.63338	#N/A	1.61106	0.943952	0.606684	0.19	1.49232	1.70729	#N/A	1.53884	1.69433	0.706846	#N/A	#N/A	0.0565139	0.0399688	#N/A	#N/A	#N/A	#N/A	#N/A	#N/A	#N/A	18	ENSG00000106785	TRIM14	protein_coding	tripartite motif containing 14 [Source:HGNC Symbol;Acc:HGNC:16283]
NREP	0.911112	#N/A	#N/A	#N/A	#N/A	#N/A	#N/A	#N/A	#N/A	#N/A	#N/A	#N/A	#N/A	1.52813	1.4028	0.870577	0.814069	1.31251	#N/A	1.96658	2.6696	3.47972	#N/A	1.3829	1.15605	#N/A	1.19464	1.33651	1.59	#N/A	#N/A	#N/A	#N/A	#N/A	#N/A	#N/A	#N/A	#N/A	#N/A	#N/A	#N/A	#N/A	#N/A	#N/A	#N/A	#N/A	#N/A	#N/A	#N/A	#N/A	#N/A	#N/A	#N/A	#N/A	#N/A	#N/A	1.13281	0.789986	#N/A	#N/A	#N/A	1.57442	1.40295	18	ENSG00000134986	NREP	protein_coding	neuronal regeneration related protein [Source:HGNC Symbol;Acc:HGNC:16834]
ZNF300	0.0923211	#N/A	#N/A	#N/A	#N/A	#N/A	#N/A	#N/A	#N/A	0.118368	#N/A	#N/A	#N/A	#N/A	#N/A	#N/A	#N/A	#N/A	#N/A	#N/A	#N/A	#N/A	0.0897038	#N/A	#N/A	#N/A	#N/A	#N/A	#N/A	#N/A	#N/A	#N/A	#N/A	#N/A	0.23609	#N/A	0.21333	0.227877	0.24648	0.244049	4.94522	0.182726	0.589209	0.226504	0.221305	#N/A	0.23239	0.23642	#N/A	0.241916	0.549699	#N/A	#N/A	#N/A	#N/A	#N/A	#N/A	0.0593485	#N/A	#N/A	#N/A	#N/A	#N/A	18	ENSG00000145908	ZNF300	protein_coding	zinc finger protein 300 [Source:HGNC Symbol;Acc:HGNC:13091]
AXDND1	0.0888085	#N/A	#N/A	#N/A	#N/A	#N/A	#N/A	#N/A	#N/A	0.111609	#N/A	#N/A	#N/A	#N/A	#N/A	0.0990454	#N/A	#N/A	#N/A	#N/A	#N/A	#N/A	#N/A	#N/A	#N/A	#N/A	#N/A	#N/A	0.164773	#N/A	#N/A	#N/A	#N/A	#N/A	0.57546	#N/A	0.550931	0.564026	0.692255	1.15333	2.35333	#N/A	2.17322	0.181514	0.238947	#N/A	1.43975	1.59802	#N/A	1.05731	1.17507	#N/A	#N/A	#N/A	#N/A	#N/A	#N/A	0.0572783	#N/A	#N/A	#N/A	#N/A	#N/A	18	ENSG00000162779	AXDND1	protein_coding	axonemal dynein light chain domain containing 1 [Source:HGNC Symbol;Acc:HGNC:26564]
SLC30A7	0.981479	#N/A	#N/A	#N/A	#N/A	#N/A	#N/A	#N/A	#N/A	#N/A	#N/A	#N/A	#N/A	#N/A	#N/A	#N/A	#N/A	#N/A	#N/A	#N/A	#N/A	#N/A	#N/A	#N/A	#N/A	#N/A	#N/A	#N/A	#N/A	#N/A	#N/A	#N/A	0.57825	#N/A	0.571186	#N/A	0.774465	0.552677	0.554062	0.59995	0.481365	0.729356	0.458806	0.735312	0.47583	1.05896	0.497876	0.577262	#N/A	0.538424	0.458401	0.458394	#N/A	#N/A	#N/A	#N/A	#N/A	#N/A	#N/A	#N/A	#N/A	#N/A	#N/A	18	ENSG00000162695	SLC30A7	protein_coding	solute carrier family 30 member 7 [Source:HGNC Symbol;Acc:HGNC:19306]
EIF5A2	0.0794207	#N/A	#N/A	#N/A	#N/A	#N/A	#N/A	#N/A	#N/A	0.445549	#N/A	#N/A	#N/A	#N/A	#N/A	#N/A	#N/A	#N/A	#N/A	#N/A	#N/A	#N/A	#N/A	#N/A	#N/A	#N/A	#N/A	#N/A	#N/A	#N/A	#N/A	0.0552374	#N/A	#N/A	0.309775	#N/A	0.277764	0.286964	0.411919	0.357274	0.300139	0.241948	0.404623	0.260787	0.255953	0.226313	4.70196	0.330942	#N/A	0.517167	0.552085	#N/A	#N/A	#N/A	#N/A	#N/A	#N/A	#N/A	#N/A	#N/A	#N/A	#N/A	#N/A	18	ENSG00000163577	EIF5A2	protein_coding	eukaryotic translation initiation factor 5A2 [Source:HGNC Symbol;Acc:HGNC:3301]
#230258	0.0331803	#N/A	0.0830978	#N/A	#N/A	#N/A	#N/A	#N/A	0.0269698	#N/A	#N/A	0.000217543	#N/A	0.111994	#N/A	#N/A	#N/A	#N/A	#N/A	#N/A	#N/A	0.0632132	#N/A	#N/A	#N/A	#N/A	0.144176	#N/A	#N/A	#N/A	0.0434686	#N/A	#N/A	#N/A	#N/A	#N/A	#N/A	0.676037	#N/A	0.30998	1.53786	#N/A	1.54394	#N/A	#N/A	0.122832	0.516749	0.904499	#N/A	0.284962	0.715334	0.073178	#N/A	#N/A	#N/A	#N/A	#N/A	#N/A	#N/A	#N/A	#N/A	#N/A	#N/A	18	ENSG00000230258		lncRNA	novel transcript
NEMP2	0.193819	#N/A	#N/A	#N/A	#N/A	#N/A	#N/A	#N/A	#N/A	0.866864	#N/A	#N/A	#N/A	#N/A	#N/A	#N/A	#N/A	#N/A	#N/A	#N/A	#N/A	#N/A	#N/A	#N/A	#N/A	#N/A	#N/A	#N/A	#N/A	#N/A	#N/A	#N/A	#N/A	#N/A	3.64612	0.359414	3.08783	3.14447	4.18486	4.30709	3.5399	2.80218	3.1639	2.16642	2.47493	1.22759	2.72539	3.18031	#N/A	2.74247	3.97317	#N/A	#N/A	#N/A	#N/A	#N/A	#N/A	#N/A	#N/A	#N/A	#N/A	#N/A	#N/A	18	ENSG00000189362	NEMP2	protein_coding	nuclear envelope integral membrane protein 2 [Source:HGNC Symbol;Acc:HGNC:33700]
GIT2	0.866043	#N/A	#N/A	#N/A	#N/A	#N/A	#N/A	#N/A	#N/A	#N/A	#N/A	#N/A	#N/A	#N/A	#N/A	#N/A	#N/A	#N/A	0.87436	#N/A	#N/A	#N/A	#N/A	#N/A	#N/A	#N/A	#N/A	#N/A	#N/A	#N/A	#N/A	#N/A	#N/A	#N/A	0.533784	#N/A	0.435115	0.583515	0.472635	0.467145	0.519243	0.867926	0.408032	0.661974	0.57831	0.532968	0.473657	0.60156	1.10744	0.439066	0.581241	#N/A	#N/A	#N/A	#N/A	#N/A	#N/A	#N/A	#N/A	#N/A	#N/A	#N/A	#N/A	18	ENSG00000139436	GIT2	protein_coding	GIT ArfGAP 2 [Source:HGNC Symbol;Acc:HGNC:4273]
DYNLRB2-AS1	0.0481949	#N/A	#N/A	#N/A	#N/A	0.0506363	#N/A	#N/A	#N/A	0.0833884	#N/A	#N/A	#N/A	#N/A	#N/A	#N/A	#N/A	#N/A	#N/A	#N/A	#N/A	0.0749031	#N/A	#N/A	#N/A	#N/A	#N/A	#N/A	#N/A	#N/A	#N/A	#N/A	#N/A	#N/A	0.25779	#N/A	0.23891	0.244124	0.31848	0.406878	0.800279	0.120069	0.794034	0.115945	0.202596	0.142766	0.715845	#N/A	#N/A	0.244107	0.312141	#N/A	#N/A	#N/A	#N/A	#N/A	#N/A	#N/A	#N/A	#N/A	#N/A	#N/A	#N/A	18	ENSG00000259867	DYNLRB2-AS1	lncRNA	DYNLRB2 antisense RNA 1 [Source:HGNC Symbol;Acc:HGNC:55405]
GPHN	#N/A	1.99259	#N/A	#N/A	#N/A	#N/A	#N/A	0.539909	#N/A	#N/A	#N/A	#N/A	#N/A	#N/A	0.570845	0.336444	0.56492	#N/A	#N/A	0.728307	0.452707	#N/A	#N/A	0.605693	#N/A	#N/A	1.65263	1.95106	2.35025	1.73238	0.346314	#N/A	0.433832	#N/A	#N/A	#N/A	#N/A	#N/A	#N/A	#N/A	#N/A	#N/A	#N/A	#N/A	#N/A	#N/A	#N/A	#N/A	#N/A	#N/A	#N/A	#N/A	#N/A	0.507286	#N/A	#N/A	1.0099	#N/A	#N/A	#N/A	#N/A	1.57172	2.15593	18	ENSG00000171723	GPHN	protein_coding	gephyrin [Source:HGNC Symbol;Acc:HGNC:15465]
FLRT2	#N/A	5.27227	2.54031	2.3546	2.52026	3.95636	#N/A	#N/A	1.49431	#N/A	#N/A	#N/A	#N/A	#N/A	#N/A	#N/A	#N/A	#N/A	#N/A	#N/A	#N/A	#N/A	#N/A	#N/A	#N/A	#N/A	2.75795	2.62789	4.39772	1.33922	#N/A	#N/A	#N/A	#N/A	#N/A	#N/A	#N/A	#N/A	#N/A	#N/A	#N/A	#N/A	#N/A	#N/A	#N/A	#N/A	#N/A	#N/A	#N/A	#N/A	#N/A	2.88736	1.24011	#N/A	2.96503	#N/A	2.97188	2.18907	0.390422	#N/A	#N/A	3.46227	4.40309	18	ENSG00000185070	FLRT2	protein_coding	fibronectin leucine rich transmembrane protein 2 [Source:HGNC Symbol;Acc:HGNC:3761]
PMP22	#N/A	2.87873	2.43323	1.06475	1.16643	3.16524	2.0335	0.460974	2.45927	#N/A	1.85191	#N/A	#N/A	#N/A	#N/A	#N/A	#N/A	#N/A	#N/A	#N/A	#N/A	#N/A	#N/A	#N/A	#N/A	#N/A	#N/A	#N/A	2.46158	1.94353	#N/A	#N/A	#N/A	#N/A	#N/A	#N/A	#N/A	#N/A	#N/A	#N/A	#N/A	#N/A	#N/A	#N/A	#N/A	0.811028	#N/A	#N/A	0.936799	#N/A	#N/A	0.80362	#N/A	#N/A	0.84834	1.1946	#N/A	#N/A	#N/A	#N/A	#N/A	4.59296	2.21123	18	ENSG00000109099	PMP22	protein_coding	peripheral myelin protein 22 [Source:HGNC Symbol;Acc:HGNC:9118]
LIMCH1	#N/A	1.67669	#N/A	#N/A	#N/A	#N/A	#N/A	#N/A	#N/A	#N/A	#N/A	#N/A	#N/A	#N/A	#N/A	#N/A	#N/A	#N/A	#N/A	0.756128	#N/A	#N/A	#N/A	#N/A	#N/A	#N/A	#N/A	1.46292	1.24801	1.80653	1.36168	#N/A	0.904805	#N/A	#N/A	#N/A	#N/A	#N/A	#N/A	#N/A	#N/A	#N/A	#N/A	#N/A	#N/A	#N/A	#N/A	#N/A	#N/A	#N/A	#N/A	5.15679	2.04635	2.33333	4.59903	3.04633	2.12623	3.7794	1.3119	1.46226	#N/A	2.30191	2.18381	18	ENSG00000064042	LIMCH1	protein_coding	LIM and calponin homology domains 1 [Source:HGNC Symbol;Acc:HGNC:29191]
ARHGAP21	#N/A	1.64467	#N/A	#N/A	#N/A	#N/A	#N/A	#N/A	#N/A	#N/A	#N/A	#N/A	#N/A	#N/A	#N/A	#N/A	#N/A	#N/A	#N/A	#N/A	#N/A	#N/A	#N/A	#N/A	#N/A	#N/A	#N/A	0.541188	0.803929	0.962878	#N/A	#N/A	#N/A	#N/A	#N/A	#N/A	#N/A	#N/A	0.501303	0.354991	#N/A	#N/A	0.431521	0.479908	0.661415	0.622295	0.444352	0.458934	0.754466	0.595204	0.297023	#N/A	#N/A	#N/A	#N/A	#N/A	1.09293	#N/A	#N/A	#N/A	#N/A	2.19537	2.29269	18	ENSG00000107863	ARHGAP21	protein_coding	Rho GTPase activating protein 21 [Source:HGNC Symbol;Acc:HGNC:23725]
GREB1L	#N/A	2.40164	4.72436	1.89029	2.37512	3.4688	1.76189	1.08076	1.87714	#N/A	#N/A	#N/A	#N/A	#N/A	#N/A	#N/A	#N/A	#N/A	#N/A	#N/A	#N/A	#N/A	#N/A	#N/A	#N/A	#N/A	1.51705	1.65633	2.5684	#N/A	#N/A	#N/A	#N/A	#N/A	#N/A	#N/A	#N/A	#N/A	#N/A	#N/A	#N/A	#N/A	#N/A	#N/A	#N/A	#N/A	#N/A	#N/A	#N/A	#N/A	#N/A	1.37024	0.507884	1.13933	3.94184	#N/A	#N/A	1.01743	0.343086	#N/A	#N/A	1.3925	#N/A	18	ENSG00000141449	GREB1L	protein_coding	GREB1 like retinoic acid receptor coactivator [Source:HGNC Symbol;Acc:HGNC:31042]
ME3	#N/A	1.79883	#N/A	#N/A	#N/A	0.720886	#N/A	#N/A	#N/A	#N/A	#N/A	#N/A	#N/A	1.42328	1.0156	0.839033	#N/A	1.32295	1.26725	1.62792	1.73634	0.922581	#N/A	#N/A	#N/A	#N/A	0.775505	0.980447	1.68411	#N/A	#N/A	#N/A	#N/A	#N/A	#N/A	#N/A	#N/A	#N/A	#N/A	#N/A	#N/A	#N/A	#N/A	#N/A	#N/A	#N/A	#N/A	#N/A	#N/A	#N/A	#N/A	0.56329	#N/A	#N/A	1.16516	#N/A	#N/A	1.11299	#N/A	#N/A	#N/A	2.98087	1.45622	18	ENSG00000151376	ME3	protein_coding	malic enzyme 3 [Source:HGNC Symbol;Acc:HGNC:6985]
SPATA22	#N/A	0.319563	3.52069	3.94493	0.725821	0.397667	0.19504	0.831748	0.242436	#N/A	0.142884	#N/A	#N/A	#N/A	#N/A	#N/A	#N/A	#N/A	#N/A	#N/A	#N/A	#N/A	#N/A	#N/A	#N/A	#N/A	3.14064	1.28117	1.12258	0.311892	#N/A	#N/A	#N/A	#N/A	#N/A	#N/A	#N/A	#N/A	#N/A	#N/A	#N/A	#N/A	#N/A	#N/A	#N/A	#N/A	#N/A	#N/A	#N/A	#N/A	#N/A	#N/A	#N/A	#N/A	0.417386	0.320016	0.115933	#N/A	#N/A	#N/A	#N/A	0.883488	0.564709	18	ENSG00000141255	SPATA22	protein_coding	spermatogenesis associated 22 [Source:HGNC Symbol;Acc:HGNC:30705]
GARNL3	#N/A	1.34517	1.23513	0.964177	1.35042	1.8366	#N/A	0.753556	0.795528	#N/A	#N/A	1.75957	#N/A	#N/A	#N/A	#N/A	#N/A	#N/A	#N/A	#N/A	#N/A	#N/A	#N/A	#N/A	#N/A	#N/A	#N/A	#N/A	#N/A	1.94106	#N/A	#N/A	#N/A	#N/A	#N/A	#N/A	#N/A	#N/A	0.739648	#N/A	#N/A	#N/A	0.803596	0.871016	0.996518	#N/A	0.866643	0.668602	#N/A	1.21062	#N/A	#N/A	#N/A	#N/A	#N/A	#N/A	#N/A	#N/A	#N/A	#N/A	#N/A	2.65368	4.47488	18	ENSG00000136895	GARNL3	protein_coding	GTPase activating Rap/RanGAP domain like 3 [Source:HGNC Symbol;Acc:HGNC:25425]
MRPL27	#N/A	0.0754176	0.0971726	0.039984	#N/A	0.0567055	#N/A	0.0405455	#N/A	#N/A	#N/A	#N/A	#N/A	0.182811	0.104279	0.0768086	#N/A	0.0873694	#N/A	#N/A	0.0766846	#N/A	#N/A	#N/A	#N/A	#N/A	#N/A	#N/A	0.0664998	#N/A	0.195013	#N/A	0.0883317	#N/A	#N/A	#N/A	#N/A	#N/A	#N/A	#N/A	#N/A	#N/A	#N/A	#N/A	#N/A	#N/A	#N/A	#N/A	#N/A	#N/A	#N/A	0.159616	0.0527846	#N/A	0.0552536	#N/A	#N/A	#N/A	#N/A	#N/A	#N/A	0.118087	0.0942615	18	ENSG00000108826	MRPL27	protein_coding	mitochondrial ribosomal protein L27 [Source:HGNC Symbol;Acc:HGNC:14483]
ANKRD33B	#N/A	0.348132	3.44075	#N/A	2.54646	1.96848	0.206645	1.84335	0.351046	#N/A	0.170265	#N/A	#N/A	#N/A	#N/A	#N/A	#N/A	#N/A	#N/A	#N/A	#N/A	#N/A	#N/A	#N/A	#N/A	0.68066	2.46651	1.53066	1.94986	#N/A	0.896697	#N/A	#N/A	#N/A	#N/A	1.08052	#N/A	#N/A	#N/A	#N/A	#N/A	#N/A	#N/A	1.01374	1.32073	#N/A	#N/A	#N/A	#N/A	1.77493	#N/A	#N/A	#N/A	#N/A	#N/A	#N/A	#N/A	#N/A	#N/A	#N/A	#N/A	#N/A	0.663096	18	ENSG00000164236	ANKRD33B	protein_coding	ankyrin repeat domain 33B [Source:HGNC Symbol;Acc:HGNC:35240]
COL4A5	#N/A	0.22335	2.94554	1.11746	0.621035	0.444349	0.230675	0.653016	#N/A	#N/A	#N/A	#N/A	#N/A	1.5324	1.77882	1.19882	#N/A	#N/A	#N/A	#N/A	0.447891	#N/A	#N/A	#N/A	#N/A	#N/A	1.42397	1.3337	2.0836	#N/A	#N/A	#N/A	#N/A	#N/A	#N/A	#N/A	#N/A	#N/A	#N/A	#N/A	#N/A	#N/A	#N/A	#N/A	#N/A	#N/A	#N/A	#N/A	#N/A	#N/A	#N/A	2.49481	#N/A	#N/A	0.288892	#N/A	#N/A	#N/A	#N/A	#N/A	#N/A	1.16199	0.465466	18	ENSG00000188153	COL4A5	protein_coding	collagen type IV alpha 5 chain [Source:HGNC Symbol;Acc:HGNC:2207]
SOX2-OT	#N/A	0.77137	#N/A	#N/A	#N/A	1.01789	#N/A	#N/A	#N/A	#N/A	#N/A	#N/A	#N/A	1.35689	1.07138	1.19439	#N/A	2.06734	#N/A	1.30645	#N/A	1.06746	#N/A	0.978656	#N/A	#N/A	1.19522	1.17458	3.20434	#N/A	#N/A	#N/A	#N/A	#N/A	#N/A	#N/A	#N/A	#N/A	#N/A	#N/A	#N/A	#N/A	#N/A	#N/A	#N/A	#N/A	#N/A	#N/A	#N/A	#N/A	#N/A	1.22181	#N/A	0.971169	1.90219	0.763984	#N/A	1.05286	#N/A	#N/A	#N/A	#N/A	1.29734	18	ENSG00000242808	SOX2-OT	lncRNA	SOX2 overlapping transcript [Source:HGNC Symbol;Acc:HGNC:20209]
JUP	#N/A	1.20174	#N/A	#N/A	#N/A	#N/A	#N/A	1.40876	#N/A	#N/A	#N/A	#N/A	#N/A	#N/A	1.07264	0.766059	1.13703	#N/A	#N/A	#N/A	#N/A	#N/A	#N/A	0.929893	#N/A	#N/A	1.7726	1.5086	2.03005	#N/A	#N/A	#N/A	#N/A	#N/A	#N/A	#N/A	#N/A	#N/A	#N/A	#N/A	#N/A	#N/A	#N/A	#N/A	#N/A	#N/A	#N/A	#N/A	#N/A	#N/A	#N/A	3.48253	2.17656	1.64476	2.42125	2.61304	2.46469	1.67302	#N/A	#N/A	#N/A	1.67915	1.59247	18	ENSG00000173801	JUP	protein_coding	junction plakoglobin [Source:HGNC Symbol;Acc:HGNC:6207]
ZRANB2-DT	#N/A	#N/A	2.84321	1.07168	2.12962	3.31961	0.265149	2.04619	0.452766	#N/A	#N/A	#N/A	#N/A	#N/A	#N/A	#N/A	#N/A	#N/A	#N/A	#N/A	#N/A	#N/A	#N/A	#N/A	#N/A	0.636321	1.29149	1.33681	0.944487	#N/A	#N/A	#N/A	#N/A	#N/A	#N/A	#N/A	#N/A	#N/A	#N/A	#N/A	#N/A	#N/A	#N/A	#N/A	0.639034	1.28868	#N/A	#N/A	#N/A	#N/A	#N/A	1.0244	#N/A	#N/A	0.967773	#N/A	#N/A	#N/A	0.084262	#N/A	#N/A	1.93954	0.832643	18	ENSG00000229956	ZRANB2-DT	lncRNA	ZRANB2 divergent transcript [Source:HGNC Symbol;Acc:HGNC:43595]
MAP1LC3A	#N/A	#N/A	4.09136	3.16456	0.455165	0.771187	0.252445	2.02885	0.246563	#N/A	0.131646	#N/A	#N/A	#N/A	#N/A	#N/A	#N/A	#N/A	#N/A	#N/A	#N/A	#N/A	#N/A	#N/A	#N/A	#N/A	2.93813	1.46682	1.54718	#N/A	#N/A	#N/A	#N/A	#N/A	0.75046	0.708156	1.74826	#N/A	1.32092	#N/A	#N/A	#N/A	#N/A	1.09931	#N/A	#N/A	#N/A	#N/A	#N/A	1.27143	#N/A	#N/A	#N/A	#N/A	#N/A	#N/A	#N/A	#N/A	#N/A	#N/A	#N/A	1.19475	#N/A	18	ENSG00000101460	MAP1LC3A	protein_coding	microtubule associated protein 1 light chain 3 alpha [Source:HGNC Symbol;Acc:HGNC:6838]
PCSK6	#N/A	#N/A	2.53361	0.461645	0.227058	0.167192	0.0980811	0.421876	#N/A	#N/A	#N/A	#N/A	#N/A	#N/A	#N/A	#N/A	#N/A	#N/A	#N/A	#N/A	#N/A	#N/A	#N/A	#N/A	#N/A	#N/A	0.775075	0.445353	0.381737	#N/A	#N/A	0.131069	0.772113	#N/A	#N/A	#N/A	#N/A	#N/A	#N/A	#N/A	#N/A	#N/A	#N/A	#N/A	#N/A	#N/A	#N/A	#N/A	#N/A	#N/A	#N/A	1.34041	0.360599	#N/A	0.235602	0.114556	#N/A	#N/A	0.025021	#N/A	#N/A	0.274789	0.158624	18	ENSG00000140479	PCSK6	protein_coding	proprotein convertase subtilisin/kexin type 6 [Source:HGNC Symbol;Acc:HGNC:8569]
MT-CO2	#N/A	#N/A	1.65904	0.544453	1.15913	1.90998	0.78857	0.765213	#N/A	#N/A	#N/A	#N/A	#N/A	#N/A	#N/A	#N/A	#N/A	0.82903	#N/A	#N/A	#N/A	#N/A	#N/A	#N/A	#N/A	#N/A	1.26368	#N/A	#N/A	#N/A	#N/A	#N/A	#N/A	#N/A	1.08726	0.976647	#N/A	1.41685	#N/A	#N/A	1.05811	1.54672	#N/A	#N/A	#N/A	1.07417	1.20176	1.0715	#N/A	#N/A	#N/A	1.81339	#N/A	#N/A	1.04074	#N/A	#N/A	#N/A	#N/A	#N/A	#N/A	#N/A	#N/A	18	ENSG00000198712	MT-CO2	protein_coding	mitochondrially encoded cytochrome c oxidase II [Source:HGNC Symbol;Acc:HGNC:7421]
MAGEF1	#N/A	#N/A	0.0597871	#N/A	#N/A	#N/A	#N/A	0.0370294	#N/A	#N/A	#N/A	#N/A	#N/A	#N/A	#N/A	#N/A	#N/A	#N/A	#N/A	#N/A	#N/A	#N/A	#N/A	#N/A	#N/A	#N/A	#N/A	#N/A	#N/A	#N/A	#N/A	#N/A	#N/A	#N/A	0.083793	0.0591596	0.127257	0.130567	0.114631	0.0851693	0.265467	0.153055	0.474162	0.0704405	0.138572	0.149281	0.176157	0.17737	#N/A	0.165432	0.0875986	#N/A	#N/A	#N/A	#N/A	#N/A	#N/A	#N/A	#N/A	#N/A	#N/A	#N/A	#N/A	18	ENSG00000177383	MAGEF1	protein_coding	MAGE family member F1 [Source:HGNC Symbol;Acc:HGNC:29639]
ARHGEF4	#N/A	#N/A	0.0458361	0.0253176	0.0281041	0.0357618	#N/A	0.013659	#N/A	#N/A	#N/A	#N/A	#N/A	0.159128	#N/A	0.0198067	0.0304262	#N/A	#N/A	#N/A	#N/A	#N/A	#N/A	#N/A	#N/A	#N/A	0.126425	0.0939758	0.100689	#N/A	#N/A	#N/A	#N/A	#N/A	#N/A	#N/A	#N/A	#N/A	#N/A	#N/A	#N/A	0.0883412	#N/A	#N/A	#N/A	#N/A	#N/A	#N/A	#N/A	#N/A	0.163328	0.0538731	0.0230876	#N/A	#N/A	#N/A	#N/A	#N/A	0.00447142	#N/A	#N/A	0.102617	0.0970593	18	ENSG00000136002	ARHGEF4	protein_coding	Rho guanine nucleotide exchange factor 4 [Source:HGNC Symbol;Acc:HGNC:684]
ATXN1	#N/A	#N/A	0.4393	#N/A	0.513563	1.09374	0.409958	0.372148	#N/A	#N/A	#N/A	#N/A	#N/A	1.05731	0.651074	0.843148	0.70789	1.06744	1.22119	2.14734	1.09414	1.65648	#N/A	1.35369	#N/A	#N/A	#N/A	#N/A	#N/A	#N/A	1.25342	0.907257	0.869862	#N/A	#N/A	#N/A	#N/A	#N/A	#N/A	#N/A	#N/A	#N/A	#N/A	#N/A	#N/A	#N/A	#N/A	#N/A	#N/A	#N/A	#N/A	#N/A	#N/A	#N/A	#N/A	#N/A	#N/A	#N/A	#N/A	#N/A	#N/A	#N/A	#N/A	18	ENSG00000124788	ATXN1	protein_coding	ataxin 1 [Source:HGNC Symbol;Acc:HGNC:10548]
GRIP2	#N/A	#N/A	3.61652	#N/A	2.03014	0.976227	#N/A	1.05012	#N/A	#N/A	#N/A	#N/A	#N/A	4.88775	2.69694	2.90806	1.16327	4.92973	2.77661	0.593763	0.829703	0.728035	#N/A	0.499568	#N/A	#N/A	2.42024	1.71024	3.04932	#N/A	1.32729	#N/A	#N/A	#N/A	#N/A	#N/A	#N/A	#N/A	#N/A	#N/A	#N/A	#N/A	#N/A	#N/A	#N/A	#N/A	#N/A	#N/A	#N/A	#N/A	#N/A	#N/A	#N/A	#N/A	#N/A	#N/A	#N/A	#N/A	#N/A	#N/A	#N/A	#N/A	#N/A	18	ENSG00000144596	GRIP2	protein_coding	glutamate receptor interacting protein 2 [Source:HGNC Symbol;Acc:HGNC:23841]
ANGPT2	#N/A	#N/A	#N/A	#N/A	#N/A	#N/A	#N/A	0.61493	#N/A	#N/A	#N/A	#N/A	#N/A	0.603854	1.00382	#N/A	#N/A	1.00515	1.51686	#N/A	1.50263	1.00945	0.698763	1.2985	#N/A	#N/A	1.81059	1.60538	1.51621	#N/A	#N/A	#N/A	0.927124	0.944424	#N/A	#N/A	0.726008	#N/A	#N/A	#N/A	#N/A	#N/A	#N/A	#N/A	#N/A	0.659994	#N/A	#N/A	#N/A	#N/A	#N/A	#N/A	#N/A	#N/A	#N/A	#N/A	#N/A	#N/A	#N/A	1.85748	0.722748	#N/A	#N/A	18	ENSG00000091879	ANGPT2	protein_coding	angiopoietin 2 [Source:HGNC Symbol;Acc:HGNC:485]
#287232	#N/A	#N/A	0.211164	0.0603008	0.0611998	0.0667719	#N/A	0.0491078	0.0374569	#N/A	#N/A	#N/A	#N/A	#N/A	#N/A	#N/A	#N/A	#N/A	0.110142	#N/A	#N/A	#N/A	0.25801	0.0779628	#N/A	0.0917568	0.189682	0.160736	#N/A	#N/A	#N/A	#N/A	#N/A	#N/A	1.24017	#N/A	#N/A	#N/A	#N/A	#N/A	#N/A	#N/A	1.09967	0.804944	#N/A	#N/A	#N/A	#N/A	#N/A	#N/A	1.00265	#N/A	#N/A	#N/A	#N/A	#N/A	#N/A	#N/A	#N/A	#N/A	#N/A	0.130944	0.12693	18	ENSG00000287232		lncRNA	novel transcript
PCOLCE2	#N/A	#N/A	0.102956	#N/A	#N/A	#N/A	#N/A	0.0330121	#N/A	#N/A	#N/A	#N/A	#N/A	#N/A	#N/A	#N/A	#N/A	#N/A	#N/A	#N/A	#N/A	#N/A	#N/A	#N/A	#N/A	#N/A	#N/A	#N/A	#N/A	#N/A	#N/A	#N/A	#N/A	#N/A	0.231498	0.0804816	0.197103	0.238048	0.18148	0.185949	0.341207	0.172019	0.25271	0.210039	0.198797	0.160161	0.204129	0.199087	#N/A	0.214158	0.172997	#N/A	#N/A	#N/A	#N/A	#N/A	#N/A	#N/A	#N/A	#N/A	#N/A	#N/A	#N/A	18	ENSG00000163710	PCOLCE2	protein_coding	procollagen C-endopeptidase enhancer 2 [Source:HGNC Symbol;Acc:HGNC:8739]
LINC00710	#N/A	#N/A	0.0779821	0.03922	#N/A	#N/A	#N/A	0.0359291	#N/A	0.100513	#N/A	#N/A	#N/A	#N/A	#N/A	#N/A	#N/A	#N/A	#N/A	#N/A	#N/A	#N/A	#N/A	#N/A	#N/A	#N/A	#N/A	#N/A	#N/A	#N/A	#N/A	#N/A	#N/A	#N/A	0.19085	#N/A	0.182812	0.217509	0.134535	0.168637	0.205643	0.1816	0.239919	0.1943	0.18209	#N/A	0.147415	0.195244	#N/A	0.144146	0.191128	#N/A	#N/A	#N/A	#N/A	#N/A	#N/A	#N/A	#N/A	#N/A	#N/A	#N/A	#N/A	18	ENSG00000229240	LINC00710	lncRNA	long intergenic non-protein coding RNA 710 [Source:HGNC Symbol;Acc:HGNC:27386]
SUSD1	#N/A	#N/A	#N/A	#N/A	#N/A	#N/A	#N/A	0.420581	#N/A	1.16287	#N/A	#N/A	#N/A	#N/A	#N/A	#N/A	#N/A	#N/A	#N/A	#N/A	#N/A	#N/A	#N/A	#N/A	#N/A	#N/A	#N/A	#N/A	#N/A	#N/A	#N/A	#N/A	#N/A	#N/A	6.08235	0.223134	4.71669	6.43772	5.93311	5.52658	6.99604	5.65461	5.28782	0.478018	4.93913	2.7949	4.19458	5.74854	#N/A	4.22826	5.90251	#N/A	#N/A	#N/A	#N/A	#N/A	#N/A	#N/A	#N/A	#N/A	#N/A	#N/A	#N/A	18	ENSG00000106868	SUSD1	protein_coding	sushi domain containing 1 [Source:HGNC Symbol;Acc:HGNC:25413]
GPR155	#N/A	#N/A	#N/A	#N/A	#N/A	0.89366	#N/A	0.730574	#N/A	#N/A	#N/A	#N/A	#N/A	1.8346	1.53587	1.37532	1.46463	1.0967	2.59288	3.85519	#N/A	2.486	#N/A	0.995211	#N/A	#N/A	#N/A	#N/A	#N/A	#N/A	0.539106	#N/A	#N/A	#N/A	#N/A	#N/A	#N/A	#N/A	#N/A	#N/A	#N/A	#N/A	#N/A	#N/A	#N/A	#N/A	#N/A	#N/A	#N/A	#N/A	#N/A	1.78932	0.798976	#N/A	2.95327	1.37395	0.821609	3.38828	#N/A	#N/A	#N/A	#N/A	#N/A	18	ENSG00000163328	GPR155	protein_coding	G protein-coupled receptor 155 [Source:HGNC Symbol;Acc:HGNC:22951]
NEO1	#N/A	#N/A	0.927433	#N/A	#N/A	1.66821	#N/A	0.676332	#N/A	#N/A	#N/A	#N/A	#N/A	1.15709	#N/A	#N/A	#N/A	1.15318	1.30452	1.74232	1.28019	1.09884	#N/A	#N/A	0.429206	#N/A	1.13466	1.86813	2.28757	#N/A	#N/A	#N/A	#N/A	#N/A	#N/A	#N/A	#N/A	#N/A	#N/A	#N/A	#N/A	#N/A	#N/A	#N/A	#N/A	#N/A	#N/A	#N/A	#N/A	#N/A	#N/A	1.45792	#N/A	#N/A	2.42498	#N/A	2.07954	1.85761	#N/A	#N/A	#N/A	#N/A	1.84258	18	ENSG00000067141	NEO1	protein_coding	neogenin 1 [Source:HGNC Symbol;Acc:HGNC:7754]
ITGB2-AS1	#N/A	#N/A	#N/A	#N/A	#N/A	#N/A	#N/A	0.0242223	#N/A	#N/A	#N/A	#N/A	#N/A	0.126906	0.077852	0.0689519	#N/A	#N/A	#N/A	#N/A	#N/A	#N/A	#N/A	#N/A	#N/A	#N/A	#N/A	#N/A	#N/A	#N/A	#N/A	#N/A	#N/A	#N/A	0.125137	#N/A	0.124587	0.137249	0.0924022	0.131955	0.141887	0.118588	0.0853876	0.0726929	0.117217	#N/A	0.0865732	0.0860492	#N/A	0.0892189	0.136617	#N/A	#N/A	#N/A	#N/A	#N/A	#N/A	#N/A	#N/A	#N/A	#N/A	#N/A	#N/A	18	ENSG00000227039	ITGB2-AS1	lncRNA	ITGB2 antisense RNA 1 [Source:HGNC Symbol;Acc:HGNC:44304]
TMEM63A	#N/A	#N/A	#N/A	#N/A	#N/A	#N/A	#N/A	0.637576	#N/A	#N/A	#N/A	#N/A	#N/A	#N/A	#N/A	#N/A	0.825051	#N/A	#N/A	#N/A	#N/A	#N/A	#N/A	#N/A	#N/A	#N/A	#N/A	#N/A	#N/A	#N/A	#N/A	#N/A	#N/A	#N/A	0.813558	#N/A	0.627153	0.648764	0.477341	0.658442	0.589809	0.647694	0.620631	0.754476	0.698775	0.801144	0.629389	0.782896	0.736538	0.776967	0.799015	#N/A	#N/A	#N/A	#N/A	#N/A	#N/A	#N/A	#N/A	#N/A	#N/A	#N/A	#N/A	18	ENSG00000196187	TMEM63A	protein_coding	transmembrane protein 63A [Source:HGNC Symbol;Acc:HGNC:29118]
HFM1	#N/A	#N/A	0.496194	0.306766	0.146194	0.122499	0.0643819	0.442334	0.0632574	#N/A	#N/A	#N/A	#N/A	1.04547	#N/A	#N/A	#N/A	0.645955	0.316194	#N/A	#N/A	#N/A	#N/A	#N/A	0.0633813	#N/A	0.826908	0.488817	0.364593	#N/A	#N/A	#N/A	#N/A	#N/A	#N/A	#N/A	#N/A	#N/A	#N/A	#N/A	#N/A	#N/A	#N/A	#N/A	#N/A	#N/A	#N/A	#N/A	#N/A	#N/A	#N/A	#N/A	#N/A	#N/A	0.129151	#N/A	#N/A	0.115513	#N/A	#N/A	#N/A	0.225021	0.159298	18	ENSG00000162669	HFM1	protein_coding	helicase for meiosis 1 [Source:HGNC Symbol;Acc:HGNC:20193]
FMNL1	#N/A	#N/A	#N/A	#N/A	#N/A	#N/A	#N/A	0.0428509	#N/A	#N/A	#N/A	#N/A	#N/A	#N/A	#N/A	#N/A	#N/A	#N/A	#N/A	#N/A	#N/A	#N/A	#N/A	#N/A	#N/A	#N/A	#N/A	#N/A	#N/A	#N/A	#N/A	#N/A	#N/A	#N/A	0.230555	0.108158	0.343278	0.235395	0.807423	0.304644	0.422524	0.213777	3.69801	0.246704	0.240374	0.20653	1.38835	0.256121	#N/A	0.362985	0.296901	#N/A	#N/A	0.0405616	#N/A	#N/A	#N/A	#N/A	#N/A	#N/A	#N/A	#N/A	#N/A	18	ENSG00000184922	FMNL1	protein_coding	formin like 1 [Source:HGNC Symbol;Acc:HGNC:1212]
PINLYP	#N/A	#N/A	0.826676	#N/A	#N/A	#N/A	#N/A	0.063206	#N/A	#N/A	#N/A	#N/A	#N/A	#N/A	#N/A	#N/A	#N/A	#N/A	#N/A	#N/A	#N/A	#N/A	#N/A	#N/A	#N/A	#N/A	0.168512	#N/A	#N/A	#N/A	#N/A	#N/A	#N/A	#N/A	1.07843	0.100366	1.18734	1.16359	1.00529	1.52309	1.08144	0.770381	1.07236	0.830412	0.822473	#N/A	1.1602	#N/A	0.164429	1.08664	0.974519	#N/A	#N/A	#N/A	#N/A	#N/A	#N/A	#N/A	#N/A	#N/A	#N/A	#N/A	#N/A	18	ENSG00000234465	PINLYP	protein_coding	phospholipase A2 inhibitor and LY6/PLAUR domain containing [Source:HGNC Symbol;Acc:HGNC:44206]
AGO3	#N/A	#N/A	#N/A	#N/A	#N/A	0.664295	#N/A	0.334409	#N/A	#N/A	#N/A	#N/A	#N/A	#N/A	#N/A	#N/A	#N/A	#N/A	#N/A	#N/A	#N/A	#N/A	#N/A	#N/A	#N/A	#N/A	#N/A	#N/A	#N/A	#N/A	#N/A	#N/A	#N/A	#N/A	0.406311	#N/A	0.341169	0.377324	0.314332	0.414274	0.300277	0.41188	0.358609	0.384665	0.422084	0.398746	0.363749	0.408291	1.06484	0.415168	0.31428	#N/A	#N/A	#N/A	#N/A	#N/A	#N/A	#N/A	#N/A	#N/A	#N/A	#N/A	#N/A	18	ENSG00000126070	AGO3	protein_coding	argonaute RISC catalytic component 3 [Source:HGNC Symbol;Acc:HGNC:18421]
AP2M1	#N/A	#N/A	1.77808	#N/A	0.76301	#N/A	0.229139	#N/A	0.196283	#N/A	#N/A	#N/A	#N/A	2.47413	1.56977	1.61316	#N/A	2.43202	0.462019	#N/A	#N/A	0.712814	#N/A	0.373148	#N/A	#N/A	2.42724	2.18209	1.05492	#N/A	1.16832	#N/A	#N/A	#N/A	#N/A	#N/A	1.16251	#N/A	#N/A	#N/A	#N/A	#N/A	#N/A	#N/A	#N/A	#N/A	#N/A	#N/A	#N/A	#N/A	#N/A	#N/A	#N/A	#N/A	#N/A	#N/A	#N/A	#N/A	#N/A	#N/A	#N/A	2.00254	0.931455	18	ENSG00000161203	AP2M1	protein_coding	adaptor related protein complex 2 subunit mu 1 [Source:HGNC Symbol;Acc:HGNC:564]
METTL9#197006	#N/A	#N/A	#N/A	#N/A	#N/A	#N/A	#N/A	#N/A	2.02806	#N/A	0.34454	0.587843	#N/A	1.64629	#N/A	0.922602	#N/A	1.50417	1.16259	#N/A	#N/A	1.81125	#N/A	1.5452	0.849153	#N/A	#N/A	#N/A	#N/A	#N/A	0.874807	#N/A	1.0123	#N/A	#N/A	#N/A	0.520625	#N/A	#N/A	#N/A	#N/A	#N/A	#N/A	#N/A	#N/A	#N/A	#N/A	#N/A	#N/A	#N/A	#N/A	0.831456	#N/A	1.04554	1.8732	#N/A	0.396075	1.29258	#N/A	#N/A	#N/A	#N/A	#N/A	18	ENSG00000197006	METTL9	protein_coding	methyltransferase like 9 [Source:HGNC Symbol;Acc:HGNC:24586]
IK	#N/A	#N/A	#N/A	#N/A	#N/A	#N/A	0.0652415	#N/A	0.0981814	#N/A	#N/A	#N/A	#N/A	#N/A	#N/A	#N/A	#N/A	#N/A	#N/A	#N/A	#N/A	#N/A	#N/A	#N/A	#N/A	#N/A	#N/A	#N/A	#N/A	#N/A	#N/A	#N/A	#N/A	#N/A	2.20014	0.177677	2.24735	2.11627	2.28065	2.201	2.54983	1.35965	2.44037	1.40687	1.99446	1.06661	2.11933	2.06027	#N/A	2.2962	2.14137	#N/A	#N/A	#N/A	#N/A	#N/A	#N/A	#N/A	#N/A	#N/A	#N/A	#N/A	#N/A	18	ENSG00000113141	IK	protein_coding	IK cytokine [Source:HGNC Symbol;Acc:HGNC:5958]
TM9SF3	#N/A	#N/A	#N/A	#N/A	#N/A	#N/A	#N/A	#N/A	1.01177	#N/A	#N/A	#N/A	#N/A	#N/A	#N/A	#N/A	#N/A	#N/A	#N/A	#N/A	#N/A	#N/A	#N/A	#N/A	#N/A	#N/A	#N/A	#N/A	0.606026	#N/A	#N/A	#N/A	#N/A	#N/A	0.424538	#N/A	0.605886	0.5075	0.47336	0.482527	0.389575	0.794724	0.368146	0.579995	0.655749	0.862809	0.40646	0.455193	1.02001	0.448216	0.424749	#N/A	#N/A	#N/A	#N/A	#N/A	#N/A	#N/A	#N/A	#N/A	#N/A	#N/A	#N/A	18	ENSG00000077147	TM9SF3	protein_coding	transmembrane 9 superfamily member 3 [Source:HGNC Symbol;Acc:HGNC:21529]
SFSWAP	#N/A	#N/A	#N/A	#N/A	#N/A	0.662462	#N/A	#N/A	0.892812	#N/A	#N/A	#N/A	#N/A	#N/A	#N/A	0.527382	#N/A	#N/A	#N/A	#N/A	#N/A	#N/A	#N/A	#N/A	#N/A	#N/A	0.533873	0.553829	#N/A	#N/A	#N/A	#N/A	#N/A	#N/A	0.370374	#N/A	#N/A	0.322981	#N/A	0.31171	0.290567	0.553737	#N/A	#N/A	0.344778	0.671076	#N/A	0.462057	1.16599	#N/A	#N/A	0.314654	#N/A	0.768773	0.554314	#N/A	#N/A	#N/A	#N/A	#N/A	#N/A	#N/A	0.895424	18	ENSG00000061936	SFSWAP	protein_coding	splicing factor SWAP [Source:HGNC Symbol;Acc:HGNC:10790]
TMEM161B-DT	#N/A	#N/A	2.23973	#N/A	1.87334	3.24713	1.13464	#N/A	0.985339	#N/A	#N/A	#N/A	#N/A	1.42159	#N/A	0.825626	#N/A	0.790957	0.984629	1.28803	#N/A	1.41302	#N/A	#N/A	#N/A	#N/A	#N/A	#N/A	#N/A	#N/A	#N/A	#N/A	#N/A	#N/A	#N/A	#N/A	#N/A	#N/A	#N/A	#N/A	#N/A	#N/A	#N/A	#N/A	#N/A	#N/A	#N/A	#N/A	#N/A	#N/A	#N/A	1.52031	#N/A	#N/A	3.04842	0.960927	1.10768	3.76767	#N/A	1.9728	#N/A	#N/A	1.05547	18	ENSG00000247828	TMEM161B-DT	lncRNA	TMEM161B divergent transcript [Source:HGNC Symbol;Acc:HGNC:43839]
WDR17	#N/A	#N/A	0.0686958	#N/A	0.0401493	0.0469759	#N/A	#N/A	0.0260175	#N/A	#N/A	#N/A	#N/A	#N/A	#N/A	#N/A	#N/A	#N/A	#N/A	#N/A	#N/A	#N/A	#N/A	#N/A	#N/A	#N/A	#N/A	#N/A	#N/A	#N/A	#N/A	#N/A	#N/A	#N/A	0.30141	#N/A	0.18932	0.376661	0.260259	0.308505	1.77132	#N/A	1.58512	0.120891	0.0611205	0.122019	0.520241	0.364826	#N/A	0.258723	0.525079	#N/A	#N/A	#N/A	#N/A	#N/A	#N/A	#N/A	#N/A	#N/A	#N/A	#N/A	#N/A	18	ENSG00000150627	WDR17	protein_coding	WD repeat domain 17 [Source:HGNC Symbol;Acc:HGNC:16661]
ZNF329	#N/A	#N/A	#N/A	#N/A	#N/A	#N/A	#N/A	#N/A	0.455905	0.984243	#N/A	#N/A	#N/A	#N/A	#N/A	#N/A	#N/A	#N/A	#N/A	#N/A	#N/A	#N/A	#N/A	#N/A	#N/A	#N/A	#N/A	#N/A	#N/A	#N/A	#N/A	#N/A	#N/A	#N/A	1.18768	1.32556	1.60929	1.47801	2.70712	1.55406	1.29702	0.805938	2.69032	1.90727	3.04835	1.69638	2.46329	2.05492	#N/A	2.86746	1.28935	#N/A	#N/A	#N/A	#N/A	#N/A	#N/A	#N/A	#N/A	#N/A	#N/A	#N/A	#N/A	18	ENSG00000181894	ZNF329	protein_coding	zinc finger protein 329 [Source:HGNC Symbol;Acc:HGNC:14209]
TRAF3	#N/A	#N/A	0.708337	#N/A	1.94432	#N/A	#N/A	#N/A	0.905237	#N/A	#N/A	#N/A	#N/A	#N/A	#N/A	#N/A	#N/A	#N/A	#N/A	#N/A	#N/A	#N/A	#N/A	#N/A	#N/A	#N/A	#N/A	#N/A	#N/A	#N/A	#N/A	#N/A	#N/A	#N/A	1.07228	#N/A	0.773172	1.07667	1.166	1.30838	1.06511	0.712152	1.021	1.16102	0.888701	1.02768	0.983272	0.824343	#N/A	1.05328	0.824429	#N/A	#N/A	#N/A	#N/A	#N/A	#N/A	#N/A	#N/A	#N/A	#N/A	#N/A	#N/A	18	ENSG00000131323	TRAF3	protein_coding	TNF receptor associated factor 3 [Source:HGNC Symbol;Acc:HGNC:12033]
FIRRE	#N/A	#N/A	1.01544	#N/A	#N/A	0.276557	#N/A	#N/A	0.195932	#N/A	#N/A	#N/A	#N/A	#N/A	#N/A	#N/A	#N/A	#N/A	#N/A	#N/A	#N/A	#N/A	#N/A	#N/A	#N/A	#N/A	#N/A	#N/A	#N/A	#N/A	#N/A	#N/A	#N/A	#N/A	1.36746	#N/A	1.08686	1.29443	1.57946	1.64835	1.39021	1.23754	1.42795	1.82548	1.06497	1.97185	1.38227	1.33645	#N/A	1.60819	1.45227	#N/A	#N/A	#N/A	#N/A	#N/A	#N/A	#N/A	#N/A	#N/A	#N/A	#N/A	#N/A	18	ENSG00000213468	FIRRE	lncRNA	firre intergenic repeating RNA element [Source:HGNC Symbol;Acc:HGNC:49627]
SMARCE1	#N/A	#N/A	#N/A	#N/A	#N/A	#N/A	#N/A	#N/A	0.872472	#N/A	#N/A	1.11974	#N/A	#N/A	#N/A	#N/A	#N/A	0.910259	#N/A	1.99635	1.08356	1.10949	#N/A	#N/A	#N/A	#N/A	0.805913	#N/A	#N/A	#N/A	#N/A	#N/A	#N/A	#N/A	#N/A	#N/A	0.889925	#N/A	0.708519	#N/A	#N/A	#N/A	#N/A	0.573661	0.663495	0.709588	#N/A	0.442139	0.874778	0.454982	#N/A	0.570086	0.669712	#N/A	#N/A	#N/A	#N/A	#N/A	#N/A	#N/A	#N/A	1.0509	#N/A	18	ENSG00000073584	SMARCE1	protein_coding	SWI/SNF related, matrix associated, actin dependent regulator of chromatin, subfamily e, member 1 [Source:HGNC Symbol;Acc:HGNC:11109]
AKR1C3	#N/A	#N/A	#N/A	#N/A	#N/A	#N/A	#N/A	#N/A	0.0701668	#N/A	#N/A	#N/A	#N/A	#N/A	#N/A	#N/A	#N/A	#N/A	#N/A	#N/A	#N/A	#N/A	#N/A	#N/A	#N/A	#N/A	#N/A	0.164007	#N/A	#N/A	#N/A	#N/A	#N/A	#N/A	#N/A	0.158991	1.51263	#N/A	2.41512	#N/A	#N/A	#N/A	4.28894	1.86864	0.475051	0.482276	3.52718	1.38727	#N/A	5.78854	#N/A	2.68451	0.278725	#N/A	0.0803361	0.0702778	#N/A	0.100311	#N/A	#N/A	0.103214	#N/A	#N/A	18	ENSG00000196139	AKR1C3	protein_coding	aldo-keto reductase family 1 member C3 [Source:HGNC Symbol;Acc:HGNC:386]
PYCR2	#N/A	#N/A	#N/A	#N/A	#N/A	#N/A	#N/A	#N/A	0.0313798	#N/A	#N/A	#N/A	#N/A	#N/A	#N/A	#N/A	#N/A	#N/A	#N/A	#N/A	#N/A	#N/A	#N/A	#N/A	#N/A	#N/A	#N/A	0.107241	#N/A	#N/A	#N/A	#N/A	#N/A	#N/A	0.249503	#N/A	0.278145	0.258498	0.571512	0.235165	2.44914	0.084425	2.19353	0.128039	0.171089	0.152659	0.41685	0.261224	#N/A	0.1373	0.470659	#N/A	#N/A	#N/A	#N/A	#N/A	#N/A	0.0466731	#N/A	#N/A	#N/A	#N/A	#N/A	18	ENSG00000143811	PYCR2	protein_coding	pyrroline-5-carboxylate reductase 2 [Source:HGNC Symbol;Acc:HGNC:30262]
TM6SF1	#N/A	#N/A	#N/A	#N/A	#N/A	#N/A	#N/A	#N/A	0.0285168	#N/A	#N/A	#N/A	#N/A	0.217522	0.19859	0.0900736	0.052255	0.106099	0.0945968	0.080479	#N/A	0.0804426	#N/A	0.0605912	0.0194918	#N/A	#N/A	#N/A	#N/A	#N/A	0.339663	#N/A	0.0935904	#N/A	#N/A	#N/A	#N/A	#N/A	#N/A	#N/A	#N/A	#N/A	#N/A	#N/A	#N/A	#N/A	#N/A	#N/A	#N/A	#N/A	#N/A	0.411945	0.0738833	#N/A	0.0603839	0.034385	#N/A	0.0587463	#N/A	#N/A	#N/A	#N/A	#N/A	18	ENSG00000136404	TM6SF1	protein_coding	transmembrane 6 superfamily member 1 [Source:HGNC Symbol;Acc:HGNC:11860]
CAMK2B	#N/A	#N/A	0.0997758	#N/A	0.038376	0.0461855	#N/A	#N/A	0.0254646	#N/A	#N/A	#N/A	#N/A	0.162689	0.0951021	0.108864	0.0394067	0.112139	0.0579682	#N/A	0.0768554	0.0646751	#N/A	#N/A	0.0257421	#N/A	#N/A	#N/A	0.0919841	#N/A	0.0904	#N/A	#N/A	#N/A	#N/A	#N/A	#N/A	#N/A	#N/A	#N/A	#N/A	#N/A	#N/A	#N/A	#N/A	#N/A	#N/A	#N/A	#N/A	#N/A	#N/A	0.100194	#N/A	#N/A	0.0500589	#N/A	#N/A	#N/A	0.00629679	#N/A	#N/A	#N/A	#N/A	18	ENSG00000058404	CAMK2B	protein_coding	calcium/calmodulin dependent protein kinase II beta [Source:HGNC Symbol;Acc:HGNC:1461]
PHGDH	#N/A	#N/A	0.0779924	#N/A	0.0454088	0.0539555	#N/A	#N/A	0.0308266	#N/A	#N/A	#N/A	#N/A	#N/A	#N/A	#N/A	#N/A	#N/A	#N/A	#N/A	#N/A	#N/A	#N/A	#N/A	#N/A	#N/A	#N/A	#N/A	#N/A	#N/A	#N/A	#N/A	#N/A	#N/A	0.16999	#N/A	0.166128	0.284017	0.514938	0.17744	2.29268	0.126907	0.695289	0.146431	0.16932	#N/A	0.178601	0.166668	#N/A	0.193487	0.427296	#N/A	#N/A	#N/A	#N/A	#N/A	#N/A	#N/A	#N/A	#N/A	#N/A	#N/A	#N/A	18	ENSG00000092621	PHGDH	protein_coding	phosphoglycerate dehydrogenase [Source:HGNC Symbol;Acc:HGNC:8923]
STAT6	#N/A	#N/A	#N/A	#N/A	#N/A	#N/A	#N/A	#N/A	#N/A	1.99754	#N/A	#N/A	#N/A	#N/A	#N/A	#N/A	#N/A	#N/A	#N/A	#N/A	#N/A	#N/A	#N/A	#N/A	#N/A	#N/A	#N/A	#N/A	#N/A	#N/A	#N/A	#N/A	#N/A	#N/A	7.97706	5.72484	5.06716	7.50647	4.82904	6.55735	8.01748	6.74558	6.74943	5.91096	4.8835	6.10307	5.25887	6.96043	3.89516	5.35159	7.81185	#N/A	#N/A	#N/A	#N/A	#N/A	#N/A	#N/A	#N/A	#N/A	#N/A	#N/A	#N/A	18	ENSG00000166888	STAT6	protein_coding	signal transducer and activator of transcription 6 [Source:HGNC Symbol;Acc:HGNC:11368]
EXOC1	#N/A	#N/A	#N/A	#N/A	#N/A	#N/A	#N/A	#N/A	#N/A	1.00002	#N/A	#N/A	#N/A	#N/A	#N/A	#N/A	#N/A	#N/A	#N/A	#N/A	#N/A	#N/A	#N/A	#N/A	#N/A	#N/A	#N/A	#N/A	#N/A	#N/A	#N/A	#N/A	#N/A	#N/A	1.303	1.45254	1.40501	1.35741	1.60725	1.23327	1.22587	1.22776	1.24378	1.5344	1.32421	2.12152	1.22691	1.30317	0.857811	1.25684	1.08352	#N/A	#N/A	#N/A	#N/A	#N/A	#N/A	#N/A	#N/A	#N/A	#N/A	#N/A	#N/A	18	ENSG00000090989	EXOC1	protein_coding	exocyst complex component 1 [Source:HGNC Symbol;Acc:HGNC:30380]
SEC24D	#N/A	#N/A	#N/A	#N/A	#N/A	#N/A	#N/A	#N/A	#N/A	1.11892	#N/A	#N/A	#N/A	#N/A	#N/A	#N/A	#N/A	#N/A	#N/A	#N/A	#N/A	#N/A	#N/A	#N/A	#N/A	#N/A	#N/A	#N/A	#N/A	#N/A	#N/A	#N/A	#N/A	#N/A	1.84138	1.18883	1.83228	1.40707	1.85012	1.60005	1.60817	1.50754	1.66854	1.39502	1.70279	2.19959	1.57551	1.64554	#N/A	1.49534	1.16523	#N/A	#N/A	#N/A	#N/A	#N/A	#N/A	#N/A	#N/A	#N/A	#N/A	1.03925	#N/A	18	ENSG00000150961	SEC24D	protein_coding	SEC24 homolog D, COPII coat complex component [Source:HGNC Symbol;Acc:HGNC:10706]
PFKL	#N/A	#N/A	#N/A	#N/A	#N/A	#N/A	#N/A	#N/A	#N/A	1.5659	#N/A	#N/A	#N/A	#N/A	#N/A	#N/A	#N/A	#N/A	#N/A	#N/A	#N/A	#N/A	#N/A	#N/A	#N/A	#N/A	#N/A	#N/A	#N/A	#N/A	#N/A	#N/A	#N/A	#N/A	3.55654	1.29851	4.18822	4.10604	5.08468	4.47335	4.84589	2.72571	5.64997	3.55741	5.52523	2.60022	4.89123	4.31339	1.5279	5.5976	3.79444	#N/A	#N/A	#N/A	#N/A	#N/A	#N/A	#N/A	#N/A	#N/A	#N/A	#N/A	#N/A	18	ENSG00000141959	PFKL	protein_coding	phosphofructokinase, liver type [Source:HGNC Symbol;Acc:HGNC:8876]
PPIA	#N/A	#N/A	#N/A	#N/A	#N/A	#N/A	#N/A	#N/A	#N/A	1.21558	0.302424	#N/A	#N/A	#N/A	#N/A	#N/A	#N/A	#N/A	#N/A	#N/A	#N/A	#N/A	#N/A	#N/A	#N/A	#N/A	#N/A	#N/A	#N/A	#N/A	#N/A	#N/A	#N/A	#N/A	4.08336	1.68555	5.0352	3.90132	3.5883	3.60509	4.19661	3.28794	2.91345	2.66941	2.67661	2.1684	2.51624	3.03781	#N/A	2.44283	3.35404	#N/A	#N/A	#N/A	#N/A	#N/A	#N/A	#N/A	#N/A	#N/A	#N/A	#N/A	#N/A	18	ENSG00000196262	PPIA	protein_coding	peptidylprolyl isomerase A [Source:HGNC Symbol;Acc:HGNC:9253]
PROCR	#N/A	#N/A	#N/A	#N/A	#N/A	#N/A	#N/A	#N/A	#N/A	1.28237	#N/A	#N/A	#N/A	#N/A	#N/A	#N/A	#N/A	#N/A	#N/A	#N/A	#N/A	#N/A	#N/A	#N/A	#N/A	#N/A	#N/A	#N/A	#N/A	#N/A	#N/A	#N/A	#N/A	#N/A	3.51833	2.83202	3.12022	3.55136	2.48385	3.21727	3.29603	3.52847	2.32172	2.68749	2.43861	2.33179	2.39852	2.91243	1.03087	2.19921	3.1907	#N/A	#N/A	#N/A	#N/A	#N/A	#N/A	#N/A	#N/A	#N/A	#N/A	#N/A	#N/A	18	ENSG00000101000	PROCR	protein_coding	protein C receptor [Source:HGNC Symbol;Acc:HGNC:9452]
CKLF	#N/A	#N/A	#N/A	#N/A	#N/A	#N/A	#N/A	#N/A	#N/A	1.59789	#N/A	#N/A	#N/A	#N/A	#N/A	#N/A	#N/A	#N/A	#N/A	#N/A	#N/A	#N/A	#N/A	#N/A	#N/A	#N/A	#N/A	#N/A	#N/A	#N/A	#N/A	#N/A	#N/A	#N/A	3.89321	3.21235	4.46925	4.07155	4.44137	4.70505	5.09991	2.73613	4.10026	3.18171	3.87107	2.48717	3.08107	3.65924	1.43651	3.01112	3.94637	#N/A	#N/A	#N/A	#N/A	#N/A	#N/A	#N/A	#N/A	#N/A	#N/A	#N/A	#N/A	18	ENSG00000217555	CKLF	protein_coding	chemokine like factor [Source:HGNC Symbol;Acc:HGNC:13253]
HOXD-AS2	#N/A	#N/A	#N/A	#N/A	#N/A	#N/A	#N/A	#N/A	#N/A	0.124444	#N/A	#N/A	#N/A	#N/A	#N/A	#N/A	#N/A	#N/A	#N/A	#N/A	#N/A	#N/A	#N/A	#N/A	#N/A	#N/A	0.203568	#N/A	#N/A	#N/A	#N/A	#N/A	#N/A	#N/A	0.271657	0.104559	0.251873	0.273075	0.271814	0.274679	6.36267	0.237393	0.293705	0.254343	0.245545	0.170865	0.316653	0.272859	#N/A	0.277733	0.277502	#N/A	#N/A	#N/A	#N/A	#N/A	#N/A	#N/A	#N/A	#N/A	#N/A	#N/A	#N/A	18	ENSG00000237380	HOXD-AS2	lncRNA	HOXD cluster antisense RNA 2 [Source:HGNC Symbol;Acc:HGNC:43756]
SLC66A3	#N/A	#N/A	#N/A	#N/A	#N/A	#N/A	#N/A	#N/A	#N/A	1.24815	#N/A	#N/A	#N/A	#N/A	#N/A	#N/A	#N/A	#N/A	#N/A	#N/A	#N/A	#N/A	#N/A	#N/A	#N/A	#N/A	#N/A	#N/A	#N/A	#N/A	#N/A	#N/A	#N/A	0.937714	2.1331	2.39905	3.01326	2.34245	2.73993	2.22469	2.13476	2.34692	2.37808	2.23756	2.29721	2.36553	2.36503	2.41043	#N/A	2.31629	2.17827	#N/A	#N/A	#N/A	#N/A	#N/A	#N/A	#N/A	#N/A	#N/A	#N/A	#N/A	#N/A	18	ENSG00000162976	SLC66A3	protein_coding	solute carrier family 66 member 3 [Source:HGNC Symbol;Acc:HGNC:28503]
CCDC115	#N/A	#N/A	#N/A	#N/A	#N/A	#N/A	#N/A	#N/A	#N/A	0.281125	#N/A	#N/A	#N/A	#N/A	#N/A	#N/A	#N/A	#N/A	#N/A	#N/A	#N/A	#N/A	#N/A	#N/A	#N/A	#N/A	#N/A	#N/A	#N/A	#N/A	#N/A	#N/A	#N/A	#N/A	0.45439	0.103402	0.389356	0.642054	0.774719	0.564307	4.99452	0.242613	4.34279	0.256487	0.227894	0.171853	3.11252	0.763653	0.16867	0.964241	2.62977	#N/A	#N/A	#N/A	#N/A	#N/A	#N/A	#N/A	#N/A	#N/A	#N/A	#N/A	#N/A	18	ENSG00000136710	CCDC115	protein_coding	coiled-coil domain containing 115 [Source:HGNC Symbol;Acc:HGNC:28178]
RIPK2	#N/A	#N/A	#N/A	#N/A	#N/A	#N/A	#N/A	#N/A	#N/A	1.58527	#N/A	#N/A	#N/A	#N/A	#N/A	#N/A	#N/A	#N/A	#N/A	#N/A	#N/A	#N/A	#N/A	#N/A	#N/A	#N/A	#N/A	#N/A	#N/A	#N/A	#N/A	#N/A	#N/A	#N/A	5.31634	0.494298	4.41367	4.49147	4.89948	6.29018	5.10512	3.05785	5.04452	4.51387	4.2751	2.45991	3.70338	4.89927	#N/A	4.27915	4.28959	#N/A	#N/A	#N/A	#N/A	#N/A	0.0992734	#N/A	#N/A	#N/A	#N/A	#N/A	#N/A	18	ENSG00000104312	RIPK2	protein_coding	receptor interacting serine/threonine kinase 2 [Source:HGNC Symbol;Acc:HGNC:10020]
TTC14	#N/A	#N/A	#N/A	#N/A	#N/A	#N/A	#N/A	#N/A	#N/A	0.713036	#N/A	#N/A	#N/A	#N/A	#N/A	#N/A	#N/A	#N/A	#N/A	#N/A	#N/A	#N/A	#N/A	#N/A	#N/A	#N/A	#N/A	#N/A	#N/A	#N/A	#N/A	#N/A	#N/A	#N/A	0.582296	1.03078	0.883233	0.577464	0.977894	0.61495	0.446888	0.516506	0.889408	0.817717	1.08143	0.7549	0.687742	0.742399	1.15576	1.16823	0.59912	#N/A	#N/A	#N/A	#N/A	#N/A	#N/A	#N/A	#N/A	#N/A	#N/A	#N/A	#N/A	18	ENSG00000163728	TTC14	protein_coding	tetratricopeptide repeat domain 14 [Source:HGNC Symbol;Acc:HGNC:24697]
MAGEH1	#N/A	#N/A	#N/A	#N/A	#N/A	#N/A	#N/A	#N/A	#N/A	0.146555	#N/A	#N/A	#N/A	#N/A	#N/A	#N/A	#N/A	#N/A	#N/A	#N/A	#N/A	#N/A	#N/A	#N/A	#N/A	#N/A	#N/A	#N/A	#N/A	#N/A	#N/A	#N/A	#N/A	#N/A	0.26263	0.150723	0.25724	0.268478	0.272663	0.266879	0.276701	0.184312	6.00089	0.218756	0.225919	0.208172	0.776801	0.263607	0.160929	0.248555	0.255685	#N/A	#N/A	#N/A	#N/A	#N/A	#N/A	#N/A	#N/A	#N/A	#N/A	#N/A	#N/A	18	ENSG00000187601	MAGEH1	protein_coding	MAGE family member H1 [Source:HGNC Symbol;Acc:HGNC:24092]
ZNF559	#N/A	#N/A	#N/A	#N/A	#N/A	#N/A	#N/A	#N/A	#N/A	1.01293	#N/A	#N/A	#N/A	#N/A	#N/A	#N/A	#N/A	#N/A	#N/A	#N/A	#N/A	#N/A	#N/A	#N/A	#N/A	#N/A	#N/A	#N/A	#N/A	#N/A	#N/A	#N/A	#N/A	#N/A	2.08008	2.58937	2.74981	2.35856	2.86896	2.57685	2.11501	2.12705	3.06178	2.73853	2.79066	2.28086	3.10112	2.55451	1.68205	2.80444	2.31085	#N/A	#N/A	#N/A	#N/A	#N/A	#N/A	#N/A	#N/A	#N/A	#N/A	#N/A	#N/A	18	ENSG00000188321	ZNF559	protein_coding	zinc finger protein 559 [Source:HGNC Symbol;Acc:HGNC:28197]
