## Supplemental Data Files for "Single-Nucleus to Whole Body Phenotyping Reveals Neuromuscular Impairment and Preserved Exercise Adaptations in Long-Term Pediatric HSCT Survivors >10 years after treatment": Supplemental Data 8 - Muscle_Markers_sub.xlsx (part 36 of 334)

### Sheet: EndoSmooth (continued)
geneID	Adipocyte	Bcell	Endo_s1	Endo_s3	Endo_s4	Endo_s5	Endo_s6	EndoAct	EndoCyto	EndoEmbMTJ	EndoMyo_s1	EndoMyo_s2	EndoSmooth	Fib_s1	Fib_s2	Fib_s3	Fib_s4	Fib_s5	Fib_s6	Fib_s8	Fib_s9	FibCyto	FibMyo_s1	FibMyo_s2	FibSmoothMuSC	ImmunoMyo	Macrophage_s1	Macrophage_s2	Macrophage_s3	Mast	MuSC_s1	MuSC_s2	MuSCCyto	MuSCMyo	Myo_s1	Myo_s2	Myo_s3	Myo_s4	MyoCyto_s1	MyoCyto_s2	MyoI_s1	MyoI_s2	MyoII_s1	MyoII_s2	MyoII_s3	MyoII_s4	MyoII_s5	MyoII_s6	MyoIINMJ	MyoIIX	MyoMTJ	Smooth_s1	Smooth_s2	Smooth_s3	Smooth_s4	Smooth_s5	Smooth_s6	SmoothCyto	SmoothEndo	SmoothFib	SmoothMyoAdipo	Tcell	TNKcell	Num_diff	ensembl_gene_id	hgnc_symbol	gene_biotype	description
GNB5	#N/A	#N/A	#N/A	#N/A	#N/A	#N/A	#N/A	#N/A	#N/A	1.55551	#N/A	#N/A	#N/A	#N/A	#N/A	#N/A	#N/A	#N/A	#N/A	#N/A	#N/A	#N/A	#N/A	#N/A	#N/A	#N/A	#N/A	1.25818	#N/A	#N/A	#N/A	#N/A	#N/A	#N/A	9.58145	0.624023	5.00512	6.01982	5.42937	5.44409	7.05127	6.98476	6.14021	4.51823	5.46528	3.05612	5.30732	5.99302	#N/A	4.51458	6.36456	#N/A	#N/A	#N/A	#N/A	#N/A	#N/A	#N/A	#N/A	#N/A	#N/A	#N/A	#N/A	18	ENSG00000069966	GNB5	protein_coding	G protein subunit beta 5 [Source:HGNC Symbol;Acc:HGNC:4401]
ORMDL3	#N/A	#N/A	#N/A	#N/A	0.0438321	#N/A	#N/A	#N/A	#N/A	0.13158	#N/A	#N/A	#N/A	#N/A	#N/A	#N/A	#N/A	#N/A	0.0640235	#N/A	#N/A	#N/A	#N/A	#N/A	#N/A	#N/A	#N/A	#N/A	#N/A	#N/A	#N/A	#N/A	#N/A	#N/A	0.181802	0.0841941	0.184074	0.211065	0.139386	0.154297	1.55453	0.102652	0.239087	0.152155	0.128525	#N/A	0.190674	0.167492	#N/A	0.13637	0.22792	#N/A	#N/A	#N/A	#N/A	#N/A	#N/A	#N/A	#N/A	#N/A	#N/A	#N/A	#N/A	18	ENSG00000172057	ORMDL3	protein_coding	ORMDL sphingolipid biosynthesis regulator 3 [Source:HGNC Symbol;Acc:HGNC:16038]
FCHSD1	#N/A	#N/A	#N/A	#N/A	#N/A	#N/A	#N/A	#N/A	#N/A	0.363511	#N/A	#N/A	#N/A	#N/A	#N/A	#N/A	#N/A	#N/A	#N/A	#N/A	#N/A	#N/A	#N/A	#N/A	#N/A	#N/A	#N/A	#N/A	#N/A	#N/A	#N/A	#N/A	#N/A	#N/A	0.273764	0.100626	0.252985	0.276065	0.289041	0.380439	8.02097	0.241966	0.571641	0.258684	0.251504	0.217606	0.541701	0.273182	0.193171	0.250325	0.444026	#N/A	#N/A	#N/A	#N/A	#N/A	#N/A	#N/A	#N/A	#N/A	#N/A	#N/A	#N/A	18	ENSG00000197948	FCHSD1	protein_coding	FCH and double SH3 domains 1 [Source:HGNC Symbol;Acc:HGNC:25463]
YIPF3	#N/A	#N/A	#N/A	#N/A	#N/A	#N/A	#N/A	#N/A	#N/A	1.25343	#N/A	#N/A	#N/A	#N/A	#N/A	#N/A	#N/A	#N/A	#N/A	#N/A	#N/A	#N/A	#N/A	#N/A	#N/A	#N/A	#N/A	#N/A	#N/A	#N/A	#N/A	#N/A	#N/A	0.875432	3.00346	0.74145	3.48184	2.79996	2.76542	2.97587	2.99883	2.32617	3.04721	2.61293	2.32635	2.11715	2.62778	2.93334	#N/A	2.88078	2.6073	#N/A	#N/A	#N/A	#N/A	#N/A	#N/A	#N/A	#N/A	#N/A	#N/A	#N/A	#N/A	18	ENSG00000137207	YIPF3	protein_coding	Yip1 domain family member 3 [Source:HGNC Symbol;Acc:HGNC:21023]
ANKRD13D	#N/A	#N/A	#N/A	#N/A	#N/A	#N/A	#N/A	#N/A	#N/A	1.07191	#N/A	#N/A	#N/A	#N/A	#N/A	#N/A	#N/A	#N/A	#N/A	#N/A	#N/A	#N/A	#N/A	#N/A	#N/A	#N/A	#N/A	#N/A	#N/A	#N/A	#N/A	#N/A	#N/A	#N/A	2.72018	2.0799	2.55066	3.02749	2.1879	2.48222	2.71209	2.764	2.41104	2.4882	2.67934	3.13285	2.31748	2.37969	4.45325	2.58202	2.46983	#N/A	#N/A	#N/A	#N/A	#N/A	#N/A	#N/A	#N/A	#N/A	#N/A	#N/A	#N/A	18	ENSG00000172932	ANKRD13D	protein_coding	ankyrin repeat domain 13D [Source:HGNC Symbol;Acc:HGNC:27880]
NUDT16	#N/A	#N/A	#N/A	#N/A	#N/A	#N/A	#N/A	#N/A	#N/A	1.28485	#N/A	#N/A	#N/A	1.8016	#N/A	0.925936	#N/A	0.400076	#N/A	#N/A	#N/A	#N/A	#N/A	#N/A	#N/A	#N/A	#N/A	#N/A	#N/A	#N/A	#N/A	#N/A	#N/A	#N/A	1.13392	0.315941	2.2848	1.17948	2.4981	1.74392	1.38985	#N/A	1.65698	1.6425	1.57532	#N/A	1.43813	1.3777	#N/A	1.97621	#N/A	#N/A	#N/A	#N/A	#N/A	#N/A	#N/A	#N/A	#N/A	#N/A	#N/A	#N/A	0.171486	18	ENSG00000198585	NUDT16	protein_coding	nudix hydrolase 16 [Source:HGNC Symbol;Acc:HGNC:26442]
PLPP6	#N/A	#N/A	#N/A	0.0271787	#N/A	#N/A	#N/A	#N/A	#N/A	0.0608801	#N/A	#N/A	#N/A	#N/A	#N/A	#N/A	#N/A	#N/A	#N/A	#N/A	#N/A	#N/A	0.0434593	#N/A	#N/A	#N/A	#N/A	#N/A	#N/A	#N/A	#N/A	#N/A	#N/A	#N/A	0.0902155	#N/A	0.119372	0.0812326	0.10739	0.118269	0.0972245	0.100753	0.0672785	0.0785209	0.0945993	0.100939	0.0917248	0.0916281	#N/A	0.103887	0.090572	#N/A	#N/A	#N/A	#N/A	#N/A	#N/A	#N/A	#N/A	#N/A	#N/A	#N/A	#N/A	18	ENSG00000205808	PLPP6	protein_coding	phospholipid phosphatase 6 [Source:HGNC Symbol;Acc:HGNC:23682]
MYG1	#N/A	#N/A	#N/A	#N/A	#N/A	#N/A	#N/A	#N/A	#N/A	0.0792919	#N/A	#N/A	#N/A	#N/A	#N/A	#N/A	#N/A	#N/A	#N/A	#N/A	#N/A	0.0546684	#N/A	#N/A	#N/A	#N/A	#N/A	#N/A	#N/A	#N/A	#N/A	#N/A	#N/A	#N/A	0.166261	0.103413	0.174141	0.127803	0.196884	0.521895	0.625849	0.161057	0.549067	0.0934065	0.125614	0.154291	0.294368	0.144725	#N/A	0.233192	0.33451	#N/A	#N/A	#N/A	#N/A	#N/A	#N/A	#N/A	#N/A	#N/A	#N/A	#N/A	#N/A	18	ENSG00000139637	MYG1	protein_coding	MYG1 exonuclease [Source:HGNC Symbol;Acc:HGNC:17590]
RBBP8	#N/A	#N/A	#N/A	#N/A	#N/A	#N/A	#N/A	#N/A	#N/A	1.21387	#N/A	#N/A	#N/A	#N/A	#N/A	#N/A	#N/A	#N/A	#N/A	#N/A	#N/A	#N/A	#N/A	#N/A	#N/A	#N/A	#N/A	#N/A	#N/A	#N/A	#N/A	#N/A	#N/A	#N/A	3.85577	0.931616	2.6708	4.49885	4.21107	3.79408	4.49291	4.20479	4.04058	3.33488	4.12845	4.32763	3.55523	3.39423	#N/A	2.68708	3.83408	#N/A	#N/A	#N/A	#N/A	#N/A	#N/A	#N/A	#N/A	#N/A	0.80728	#N/A	#N/A	18	ENSG00000101773	RBBP8	protein_coding	RB binding protein 8, endonuclease [Source:HGNC Symbol;Acc:HGNC:9891]
ZNF600	#N/A	#N/A	#N/A	#N/A	#N/A	#N/A	#N/A	#N/A	#N/A	1.13741	#N/A	#N/A	#N/A	#N/A	#N/A	#N/A	#N/A	#N/A	#N/A	#N/A	#N/A	#N/A	#N/A	#N/A	#N/A	#N/A	#N/A	#N/A	#N/A	#N/A	#N/A	#N/A	#N/A	#N/A	3.38919	0.148263	2.91821	3.19243	3.54324	4.12058	3.70318	2.27177	3.22028	4.92065	3.14199	0.394191	2.88348	3.93293	0.431777	3.34002	2.98341	#N/A	#N/A	#N/A	#N/A	#N/A	#N/A	#N/A	#N/A	#N/A	#N/A	#N/A	#N/A	18	ENSG00000189190	ZNF600	protein_coding	zinc finger protein 600 [Source:HGNC Symbol;Acc:HGNC:30951]
ZFPM1	#N/A	#N/A	#N/A	#N/A	#N/A	#N/A	#N/A	#N/A	#N/A	1.42319	0.0434082	#N/A	#N/A	#N/A	#N/A	#N/A	#N/A	#N/A	#N/A	#N/A	0.180766	#N/A	#N/A	#N/A	#N/A	#N/A	#N/A	#N/A	#N/A	#N/A	#N/A	#N/A	#N/A	#N/A	0.986738	0.233567	2.17447	1.12475	1.87523	1.08619	1.01016	#N/A	1.69253	1.40406	1.61798	1.34617	1.05193	1.28464	#N/A	2.44146	0.982153	#N/A	#N/A	#N/A	#N/A	#N/A	#N/A	#N/A	#N/A	#N/A	#N/A	#N/A	#N/A	18	ENSG00000179588	ZFPM1	protein_coding	zinc finger protein, FOG family member 1 [Source:HGNC Symbol;Acc:HGNC:19762]
PRDM8	#N/A	#N/A	0.0685166	#N/A	#N/A	#N/A	#N/A	#N/A	#N/A	0.0571429	#N/A	#N/A	#N/A	#N/A	#N/A	#N/A	#N/A	#N/A	#N/A	#N/A	#N/A	#N/A	#N/A	#N/A	#N/A	#N/A	#N/A	#N/A	#N/A	#N/A	#N/A	#N/A	#N/A	#N/A	0.131331	#N/A	0.103525	0.137565	0.140426	0.136858	0.149718	0.118101	0.124789	0.123804	0.118599	0.0987494	0.106494	0.119074	0.0864483	0.122577	0.122429	#N/A	#N/A	#N/A	#N/A	#N/A	#N/A	#N/A	#N/A	#N/A	#N/A	#N/A	#N/A	18	ENSG00000152784	PRDM8	protein_coding	PR/SET domain 8 [Source:HGNC Symbol;Acc:HGNC:13993]
TNFSF13B	#N/A	#N/A	#N/A	0.651513	#N/A	#N/A	#N/A	#N/A	#N/A	1.26481	#N/A	0.414162	#N/A	#N/A	#N/A	#N/A	#N/A	#N/A	#N/A	#N/A	#N/A	#N/A	#N/A	#N/A	#N/A	#N/A	#N/A	#N/A	#N/A	#N/A	#N/A	#N/A	#N/A	#N/A	1.2256	0.902243	1.05452	1.12006	0.978902	0.916615	1.13173	1.58779	0.779742	#N/A	0.824522	2.8945	0.901609	1.2796	#N/A	0.818706	1.08809	#N/A	#N/A	#N/A	#N/A	#N/A	#N/A	#N/A	#N/A	#N/A	#N/A	#N/A	#N/A	18	ENSG00000102524	TNFSF13B	protein_coding	TNF superfamily member 13b [Source:HGNC Symbol;Acc:HGNC:11929]
MICAL1	#N/A	#N/A	#N/A	#N/A	#N/A	#N/A	#N/A	#N/A	#N/A	1.01865	#N/A	#N/A	#N/A	#N/A	#N/A	#N/A	#N/A	#N/A	#N/A	#N/A	#N/A	#N/A	#N/A	#N/A	#N/A	#N/A	#N/A	#N/A	#N/A	#N/A	#N/A	#N/A	#N/A	#N/A	5.98675	0.371803	5.76891	7.1956	4.87258	5.24524	7.81791	5.56299	5.80081	6.60926	5.70674	0.753942	5.34434	5.71221	0.777014	5.86636	6.32498	#N/A	#N/A	#N/A	#N/A	#N/A	#N/A	#N/A	#N/A	#N/A	#N/A	#N/A	#N/A	18	ENSG00000135596	MICAL1	protein_coding	microtubule associated monooxygenase, calponin and LIM domain containing 1 [Source:HGNC Symbol;Acc:HGNC:20619]
#278638	#N/A	#N/A	#N/A	#N/A	#N/A	#N/A	#N/A	#N/A	#N/A	0.0670932	#N/A	#N/A	#N/A	#N/A	#N/A	0.0725927	#N/A	#N/A	#N/A	#N/A	#N/A	#N/A	0.0238751	#N/A	#N/A	#N/A	#N/A	0.0866548	#N/A	#N/A	#N/A	#N/A	#N/A	#N/A	0.174723	0.0883059	0.085639	0.288355	0.092904	0.30343	1.40982	0.0496836	1.48351	0.0441905	#N/A	#N/A	0.503346	0.0651403	#N/A	0.243688	0.28965	#N/A	#N/A	#N/A	#N/A	#N/A	#N/A	#N/A	#N/A	#N/A	#N/A	#N/A	#N/A	18	ENSG00000278638		lncRNA	novel transcript, antisense AATF
GNG10	#N/A	#N/A	#N/A	#N/A	#N/A	#N/A	#N/A	#N/A	#N/A	1.88233	#N/A	#N/A	#N/A	#N/A	#N/A	#N/A	#N/A	#N/A	#N/A	#N/A	#N/A	#N/A	#N/A	#N/A	#N/A	#N/A	#N/A	#N/A	#N/A	#N/A	#N/A	#N/A	#N/A	#N/A	4.06173	0.465312	4.98875	4.99817	4.839	4.29212	5.1941	3.73162	5.69136	4.0928	4.29668	1.4984	4.75867	5.72996	#N/A	5.22334	4.80494	#N/A	#N/A	#N/A	#N/A	#N/A	#N/A	#N/A	#N/A	#N/A	0.429714	#N/A	#N/A	18	ENSG00000242616	GNG10	protein_coding	G protein subunit gamma 10 [Source:HGNC Symbol;Acc:HGNC:4402]
SERTAD4#082497	#N/A	#N/A	#N/A	#N/A	#N/A	#N/A	#N/A	#N/A	#N/A	0.0765636	#N/A	#N/A	#N/A	#N/A	#N/A	#N/A	#N/A	#N/A	#N/A	#N/A	#N/A	#N/A	#N/A	#N/A	#N/A	#N/A	#N/A	#N/A	#N/A	#N/A	#N/A	#N/A	#N/A	#N/A	0.16493	#N/A	0.126159	0.168803	0.171214	0.149934	0.19427	0.148424	0.183954	0.152588	0.146624	0.123051	0.1746	0.15069	#N/A	0.156987	0.17119	0.0355013	0.0417121	#N/A	#N/A	#N/A	#N/A	#N/A	#N/A	#N/A	#N/A	#N/A	#N/A	18	ENSG00000082497	SERTAD4	protein_coding	SERTA domain containing 4 [Source:HGNC Symbol;Acc:HGNC:25236]
MRI1	#N/A	#N/A	#N/A	#N/A	#N/A	#N/A	#N/A	#N/A	#N/A	0.774682	0.264811	#N/A	#N/A	#N/A	#N/A	#N/A	#N/A	#N/A	#N/A	#N/A	#N/A	#N/A	#N/A	#N/A	#N/A	#N/A	#N/A	#N/A	#N/A	#N/A	#N/A	#N/A	#N/A	#N/A	1.07146	#N/A	0.963136	0.960298	0.751946	1.12502	1.04317	1.40478	0.851271	1.10589	0.691757	1.13419	1.08518	1.07131	1.62147	0.845805	1.09046	#N/A	#N/A	#N/A	#N/A	#N/A	#N/A	#N/A	#N/A	#N/A	#N/A	#N/A	#N/A	18	ENSG00000037757	MRI1	protein_coding	methylthioribose-1-phosphate isomerase 1 [Source:HGNC Symbol;Acc:HGNC:28469]
SEC24B-AS1	#N/A	#N/A	#N/A	#N/A	#N/A	#N/A	#N/A	#N/A	#N/A	0.819215	#N/A	#N/A	#N/A	#N/A	#N/A	#N/A	#N/A	#N/A	#N/A	#N/A	#N/A	#N/A	#N/A	#N/A	#N/A	#N/A	#N/A	#N/A	#N/A	#N/A	#N/A	#N/A	#N/A	#N/A	2.20622	0.168448	1.95302	2.06473	2.24343	1.83533	1.87198	1.22705	1.86259	1.84713	1.72279	0.751184	1.69686	1.97347	#N/A	1.91238	1.37319	#N/A	0.413439	#N/A	#N/A	#N/A	#N/A	#N/A	#N/A	#N/A	#N/A	#N/A	#N/A	18	ENSG00000247950	SEC24B-AS1	lncRNA	SEC24B antisense RNA 1 [Source:HGNC Symbol;Acc:HGNC:44003]
MOB1A	#N/A	#N/A	#N/A	#N/A	#N/A	#N/A	#N/A	#N/A	#N/A	0.781779	#N/A	0.903851	#N/A	#N/A	#N/A	#N/A	#N/A	#N/A	#N/A	#N/A	#N/A	#N/A	#N/A	#N/A	#N/A	#N/A	#N/A	#N/A	#N/A	#N/A	#N/A	#N/A	#N/A	#N/A	1.17375	#N/A	1.46278	1.16274	1.41406	1.43334	1.1688	1.36827	0.984813	1.00344	1.22692	0.848668	0.975808	1.11161	1.28521	0.999324	1.00152	#N/A	#N/A	#N/A	#N/A	#N/A	#N/A	#N/A	#N/A	#N/A	#N/A	#N/A	#N/A	18	ENSG00000114978	MOB1A	protein_coding	MOB kinase activator 1A [Source:HGNC Symbol;Acc:HGNC:16015]
POLE3	#N/A	#N/A	#N/A	#N/A	#N/A	#N/A	#N/A	#N/A	#N/A	0.0614074	#N/A	#N/A	#N/A	#N/A	#N/A	#N/A	#N/A	#N/A	#N/A	#N/A	#N/A	#N/A	#N/A	#N/A	#N/A	#N/A	#N/A	#N/A	#N/A	#N/A	#N/A	#N/A	#N/A	#N/A	0.12071	0.0656124	0.139666	0.122591	0.113193	0.114626	0.129988	0.0789477	0.114901	0.128685	0.122369	0.103336	0.0852963	0.138306	#N/A	0.121398	0.0927909	0.0231543	#N/A	#N/A	#N/A	#N/A	#N/A	#N/A	#N/A	#N/A	#N/A	#N/A	#N/A	18	ENSG00000148229	POLE3	protein_coding	DNA polymerase epsilon 3, accessory subunit [Source:HGNC Symbol;Acc:HGNC:13546]
TRAM1	#N/A	#N/A	#N/A	#N/A	#N/A	#N/A	#N/A	#N/A	#N/A	0.724771	#N/A	#N/A	#N/A	#N/A	#N/A	#N/A	#N/A	#N/A	#N/A	#N/A	#N/A	#N/A	#N/A	#N/A	#N/A	#N/A	#N/A	#N/A	#N/A	#N/A	#N/A	#N/A	#N/A	#N/A	1.05142	#N/A	1.35819	1.01048	1.55782	1.25975	0.907113	1.15605	0.859272	0.801726	0.908221	0.913823	0.886066	0.893864	0.824612	0.933914	1.01673	#N/A	#N/A	#N/A	#N/A	1.01013	#N/A	#N/A	#N/A	#N/A	#N/A	#N/A	#N/A	18	ENSG00000067167	TRAM1	protein_coding	translocation associated membrane protein 1 [Source:HGNC Symbol;Acc:HGNC:20568]
BTBD19	#N/A	#N/A	#N/A	#N/A	#N/A	#N/A	#N/A	#N/A	#N/A	0.689583	#N/A	#N/A	#N/A	#N/A	#N/A	#N/A	#N/A	#N/A	#N/A	#N/A	#N/A	#N/A	#N/A	#N/A	#N/A	#N/A	#N/A	#N/A	#N/A	#N/A	#N/A	#N/A	#N/A	#N/A	0.307436	0.0855971	0.291682	0.291273	0.654535	0.485972	6.8393	0.263265	5.46957	0.256653	0.254473	0.2279	4.28429	0.536285	#N/A	0.582514	0.558766	#N/A	#N/A	#N/A	#N/A	#N/A	#N/A	#N/A	#N/A	#N/A	#N/A	0.140836	#N/A	18	ENSG00000222009	BTBD19	protein_coding	BTB domain containing 19 [Source:HGNC Symbol;Acc:HGNC:27145]
HEIH	#N/A	#N/A	#N/A	#N/A	#N/A	#N/A	#N/A	#N/A	#N/A	1.06013	#N/A	#N/A	#N/A	#N/A	#N/A	#N/A	#N/A	#N/A	#N/A	#N/A	#N/A	#N/A	#N/A	#N/A	#N/A	#N/A	#N/A	#N/A	#N/A	#N/A	0.933612	#N/A	#N/A	#N/A	2.3791	#N/A	3.44687	3.19037	3.06933	2.28132	2.49108	1.83471	3.88089	2.46456	1.73401	0.314271	3.02029	2.57943	#N/A	4.16051	2.07273	1.22793	#N/A	#N/A	#N/A	#N/A	#N/A	#N/A	#N/A	#N/A	#N/A	#N/A	#N/A	18	ENSG00000278970	HEIH	lncRNA	hepatocellular carcinoma up-regulated EZH2-associated long non-coding RNA [Source:HGNC Symbol;Acc:HGNC:45049]
ARID4B	#N/A	#N/A	#N/A	#N/A	#N/A	#N/A	#N/A	#N/A	#N/A	0.417427	#N/A	#N/A	#N/A	#N/A	#N/A	#N/A	#N/A	#N/A	#N/A	#N/A	#N/A	#N/A	#N/A	#N/A	#N/A	#N/A	#N/A	#N/A	#N/A	#N/A	#N/A	#N/A	#N/A	#N/A	0.897386	0.934904	0.845683	0.79031	0.748955	0.772176	0.799343	1.05471	0.632215	0.784331	0.789756	1.02847	0.708152	0.801236	0.960619	0.637166	0.849591	#N/A	#N/A	#N/A	#N/A	#N/A	#N/A	#N/A	#N/A	#N/A	#N/A	#N/A	#N/A	18	ENSG00000054267	ARID4B	protein_coding	AT-rich interaction domain 4B [Source:HGNC Symbol;Acc:HGNC:15550]
HEATR1	#N/A	#N/A	#N/A	#N/A	#N/A	#N/A	#N/A	#N/A	#N/A	0.812166	#N/A	#N/A	#N/A	#N/A	#N/A	#N/A	#N/A	#N/A	#N/A	#N/A	#N/A	#N/A	#N/A	#N/A	#N/A	0.99029	#N/A	#N/A	#N/A	#N/A	#N/A	#N/A	#N/A	#N/A	1.13354	#N/A	1.15062	0.842539	0.848386	1.07814	1.04201	1.18014	0.91023	0.780139	1.16665	1.57352	0.908012	1.14645	2.07766	0.897845	0.957866	#N/A	#N/A	#N/A	#N/A	#N/A	#N/A	#N/A	#N/A	#N/A	#N/A	#N/A	#N/A	18	ENSG00000119285	HEATR1	protein_coding	HEAT repeat containing 1 [Source:HGNC Symbol;Acc:HGNC:25517]
VAMP3	#N/A	#N/A	#N/A	#N/A	#N/A	#N/A	#N/A	#N/A	#N/A	1.05473	#N/A	#N/A	#N/A	#N/A	#N/A	#N/A	#N/A	#N/A	#N/A	#N/A	#N/A	#N/A	#N/A	#N/A	#N/A	0.350278	#N/A	#N/A	#N/A	#N/A	#N/A	#N/A	#N/A	#N/A	3.30322	0.278225	3.66148	2.81827	3.67881	2.70803	2.69316	2.08584	3.71581	3.5583	2.73819	1.61315	2.78268	2.60092	#N/A	3.2571	2.7301	#N/A	#N/A	#N/A	#N/A	#N/A	#N/A	#N/A	#N/A	#N/A	#N/A	#N/A	#N/A	18	ENSG00000049245	VAMP3	protein_coding	vesicle associated membrane protein 3 [Source:HGNC Symbol;Acc:HGNC:12644]
PLEKHA3	#N/A	#N/A	#N/A	#N/A	#N/A	#N/A	#N/A	#N/A	#N/A	0.821249	#N/A	#N/A	#N/A	#N/A	#N/A	#N/A	#N/A	#N/A	#N/A	#N/A	#N/A	#N/A	#N/A	#N/A	#N/A	#N/A	1.07765	#N/A	#N/A	0.901791	#N/A	#N/A	#N/A	#N/A	0.639515	#N/A	1.18211	0.619774	1.12423	0.906464	0.6891	1.12952	0.801662	0.782255	1.0287	0.961256	0.817957	0.709867	#N/A	0.897547	0.650372	#N/A	#N/A	#N/A	#N/A	#N/A	#N/A	#N/A	#N/A	#N/A	#N/A	#N/A	#N/A	18	ENSG00000116095	PLEKHA3	protein_coding	pleckstrin homology domain containing A3 [Source:HGNC Symbol;Acc:HGNC:14338]
CLSTN3#139182	#N/A	#N/A	#N/A	#N/A	#N/A	#N/A	#N/A	#N/A	#N/A	0.127445	#N/A	#N/A	#N/A	#N/A	#N/A	#N/A	#N/A	#N/A	#N/A	#N/A	#N/A	#N/A	#N/A	#N/A	#N/A	#N/A	0.164717	#N/A	#N/A	#N/A	#N/A	#N/A	#N/A	#N/A	0.235901	0.124743	0.353522	0.270394	0.247983	0.259137	4.94995	0.206263	3.91318	0.252675	0.239607	0.177498	2.10135	0.244761	#N/A	1.7643	0.372091	#N/A	#N/A	#N/A	#N/A	#N/A	#N/A	#N/A	#N/A	#N/A	#N/A	#N/A	#N/A	18	ENSG00000139182	CLSTN3	protein_coding	calsyntenin 3 [Source:HGNC Symbol;Acc:HGNC:18371]
DSC2	#N/A	#N/A	#N/A	#N/A	#N/A	#N/A	#N/A	#N/A	#N/A	0.0809295	#N/A	#N/A	#N/A	0.0628487	#N/A	0.0867586	#N/A	#N/A	#N/A	#N/A	#N/A	#N/A	#N/A	#N/A	#N/A	#N/A	#N/A	#N/A	#N/A	#N/A	#N/A	#N/A	0.0716762	#N/A	0.162146	#N/A	0.12354	0.143346	0.142123	0.1233	0.191498	0.136484	0.167919	0.150428	0.132459	#N/A	0.121492	0.141444	#N/A	0.150168	0.16865	#N/A	#N/A	#N/A	#N/A	#N/A	#N/A	#N/A	#N/A	#N/A	#N/A	#N/A	#N/A	18	ENSG00000134755	DSC2	protein_coding	desmocollin 2 [Source:HGNC Symbol;Acc:HGNC:3036]
WDR76	#N/A	#N/A	#N/A	#N/A	#N/A	#N/A	#N/A	#N/A	#N/A	0.757513	#N/A	#N/A	#N/A	#N/A	#N/A	#N/A	#N/A	#N/A	#N/A	#N/A	#N/A	#N/A	#N/A	#N/A	#N/A	0.201427	0.60741	#N/A	#N/A	#N/A	#N/A	#N/A	#N/A	#N/A	3.41608	#N/A	2.67854	4.35949	4.1054	4.37432	4.49113	3.6939	3.18514	3.34935	2.17072	0.650708	3.02215	3.16863	#N/A	2.59066	3.98781	#N/A	#N/A	#N/A	#N/A	#N/A	#N/A	#N/A	#N/A	#N/A	#N/A	#N/A	#N/A	18	ENSG00000092470	WDR76	protein_coding	WD repeat domain 76 [Source:HGNC Symbol;Acc:HGNC:25773]
HERC4	#N/A	#N/A	#N/A	#N/A	#N/A	#N/A	#N/A	#N/A	#N/A	0.365562	#N/A	#N/A	#N/A	#N/A	#N/A	#N/A	#N/A	#N/A	#N/A	#N/A	#N/A	#N/A	#N/A	#N/A	#N/A	#N/A	#N/A	#N/A	#N/A	#N/A	#N/A	#N/A	#N/A	#N/A	0.691641	0.800717	0.630398	0.616177	0.683671	0.711468	0.619701	0.807205	0.609893	0.680961	0.740976	0.821117	0.638802	0.780801	0.959422	0.744809	0.502684	#N/A	#N/A	#N/A	#N/A	#N/A	#N/A	#N/A	#N/A	#N/A	#N/A	#N/A	#N/A	18	ENSG00000148634	HERC4	protein_coding	HECT and RLD domain containing E3 ubiquitin protein ligase 4 [Source:HGNC Symbol;Acc:HGNC:24521]
ENOPH1	#N/A	#N/A	#N/A	#N/A	#N/A	#N/A	#N/A	#N/A	#N/A	0.896286	#N/A	#N/A	#N/A	#N/A	#N/A	#N/A	#N/A	#N/A	#N/A	#N/A	#N/A	#N/A	#N/A	#N/A	#N/A	#N/A	#N/A	#N/A	#N/A	#N/A	#N/A	#N/A	#N/A	#N/A	1.79818	1.45035	2.13734	1.97981	2.50877	1.91972	1.56483	1.34778	1.93074	1.60438	1.79234	2.27502	1.61172	1.97739	2.02755	1.79221	1.83955	#N/A	#N/A	#N/A	#N/A	#N/A	#N/A	#N/A	#N/A	#N/A	#N/A	#N/A	#N/A	18	ENSG00000145293	ENOPH1	protein_coding	enolase-phosphatase 1 [Source:HGNC Symbol;Acc:HGNC:24599]
ARL13B	#N/A	#N/A	#N/A	#N/A	#N/A	#N/A	#N/A	#N/A	#N/A	0.686993	#N/A	#N/A	#N/A	#N/A	#N/A	#N/A	#N/A	#N/A	#N/A	#N/A	#N/A	#N/A	#N/A	#N/A	#N/A	#N/A	#N/A	#N/A	#N/A	#N/A	#N/A	#N/A	#N/A	#N/A	1.14803	1.90821	1.26457	1.24994	1.44313	1.27028	1.10333	0.974701	1.24437	1.33304	1.46717	1.16344	1.20052	1.32636	0.859067	1.21144	1.06996	#N/A	#N/A	#N/A	#N/A	#N/A	#N/A	#N/A	#N/A	#N/A	#N/A	#N/A	#N/A	18	ENSG00000169379	ARL13B	protein_coding	ADP ribosylation factor like GTPase 13B [Source:HGNC Symbol;Acc:HGNC:25419]
NSUN3	#N/A	#N/A	#N/A	#N/A	#N/A	#N/A	#N/A	#N/A	#N/A	0.704551	#N/A	#N/A	#N/A	#N/A	#N/A	#N/A	#N/A	#N/A	#N/A	#N/A	#N/A	#N/A	#N/A	#N/A	#N/A	#N/A	#N/A	#N/A	#N/A	#N/A	#N/A	#N/A	#N/A	0.89657	1.4377	1.50127	2.17799	1.62079	2.75918	2.14146	1.66076	1.07259	2.15763	1.59402	2.34364	1.59605	1.75979	1.97227	#N/A	2.03572	1.39891	#N/A	#N/A	#N/A	#N/A	#N/A	#N/A	#N/A	#N/A	#N/A	#N/A	#N/A	#N/A	18	ENSG00000178694	NSUN3	protein_coding	NOP2/Sun RNA methyltransferase 3 [Source:HGNC Symbol;Acc:HGNC:26208]
TCF19#137310	#N/A	#N/A	#N/A	#N/A	#N/A	#N/A	#N/A	#N/A	#N/A	0.111398	#N/A	#N/A	#N/A	#N/A	#N/A	#N/A	#N/A	#N/A	#N/A	#N/A	#N/A	#N/A	#N/A	#N/A	#N/A	#N/A	#N/A	#N/A	#N/A	#N/A	#N/A	#N/A	#N/A	0.0916433	0.766329	0.123896	0.72505	1.39502	1.22097	0.407161	2.36803	0.409379	2.44801	0.393375	0.200494	0.150841	1.2725	0.578398	#N/A	0.964894	1.04431	#N/A	#N/A	#N/A	#N/A	#N/A	#N/A	#N/A	#N/A	#N/A	#N/A	#N/A	#N/A	18	ENSG00000137310	TCF19	protein_coding	transcription factor 19 [Source:HGNC Symbol;Acc:HGNC:11629]
PBDC1	#N/A	#N/A	#N/A	#N/A	#N/A	#N/A	#N/A	#N/A	#N/A	1.15199	#N/A	#N/A	#N/A	#N/A	#N/A	#N/A	#N/A	#N/A	#N/A	#N/A	#N/A	#N/A	#N/A	0.142592	#N/A	#N/A	#N/A	#N/A	#N/A	#N/A	#N/A	#N/A	#N/A	#N/A	2.67823	0.205524	3.86975	4.15182	5.49263	2.95105	3.70703	2.35668	3.32107	3.31686	3.22945	0.752947	3.01094	3.40535	#N/A	3.37305	3.1113	#N/A	#N/A	#N/A	#N/A	#N/A	#N/A	#N/A	#N/A	#N/A	#N/A	#N/A	#N/A	18	ENSG00000102390	PBDC1	protein_coding	polysaccharide biosynthesis domain containing 1 [Source:HGNC Symbol;Acc:HGNC:28790]
MBD2	#N/A	#N/A	#N/A	#N/A	#N/A	#N/A	#N/A	#N/A	#N/A	0.526271	#N/A	#N/A	#N/A	#N/A	#N/A	#N/A	#N/A	#N/A	#N/A	#N/A	#N/A	#N/A	#N/A	#N/A	#N/A	#N/A	#N/A	#N/A	#N/A	#N/A	#N/A	#N/A	#N/A	#N/A	1.17575	2.30955	1.42772	1.19622	1.22739	1.31503	1.11072	1.3873	0.962973	1.10187	1.06508	1.26597	1.07417	1.11185	1.65295	0.988067	1.14503	#N/A	#N/A	#N/A	#N/A	#N/A	#N/A	#N/A	#N/A	#N/A	#N/A	#N/A	#N/A	18	ENSG00000134046	MBD2	protein_coding	methyl-CpG binding domain protein 2 [Source:HGNC Symbol;Acc:HGNC:6917]
PTPRK-AS1#227945	#N/A	#N/A	#N/A	#N/A	#N/A	#N/A	#N/A	#N/A	#N/A	0.812077	#N/A	#N/A	#N/A	#N/A	#N/A	#N/A	#N/A	#N/A	#N/A	0.165116	#N/A	#N/A	#N/A	#N/A	#N/A	#N/A	0.512605	0.392673	0.278679	#N/A	#N/A	#N/A	#N/A	0.340671	1.41819	#N/A	1.66076	1.33352	1.27462	1.15918	1.13905	1.25857	0.875057	1.32985	0.884195	#N/A	#N/A	0.873479	#N/A	#N/A	0.722722	#N/A	#N/A	#N/A	#N/A	#N/A	#N/A	#N/A	#N/A	#N/A	#N/A	#N/A	#N/A	18	ENSG00000227945	PTPRK-AS1	lncRNA	PTPRK antisense RNA 1 [Source:HGNC Symbol;Acc:HGNC:40484]
#285801	#N/A	#N/A	#N/A	#N/A	#N/A	#N/A	#N/A	#N/A	#N/A	0.230132	#N/A	#N/A	#N/A	#N/A	#N/A	#N/A	#N/A	#N/A	#N/A	#N/A	#N/A	#N/A	#N/A	#N/A	#N/A	#N/A	#N/A	#N/A	#N/A	#N/A	#N/A	#N/A	#N/A	#N/A	0.335057	0.107339	0.973089	0.276736	0.778696	0.291735	5.94269	0.24873	4.10078	0.245082	0.198972	0.15955	1.12641	0.261717	0.168602	3.16411	0.25668	#N/A	#N/A	#N/A	#N/A	#N/A	#N/A	#N/A	#N/A	#N/A	#N/A	#N/A	#N/A	18	ENSG00000285801		lncRNA	Novel transcript, antisense to CMAHP
KLHDC10	#N/A	#N/A	#N/A	#N/A	#N/A	#N/A	#N/A	#N/A	#N/A	0.440153	#N/A	#N/A	#N/A	#N/A	#N/A	#N/A	#N/A	#N/A	#N/A	0.832952	#N/A	#N/A	#N/A	#N/A	#N/A	#N/A	#N/A	#N/A	#N/A	#N/A	#N/A	#N/A	#N/A	#N/A	0.475209	#N/A	0.545157	0.421715	0.38281	0.42794	0.391199	0.609486	0.377426	0.478117	0.509457	0.751418	0.42998	0.543155	1.01205	0.413629	0.494143	#N/A	#N/A	#N/A	#N/A	#N/A	#N/A	#N/A	#N/A	#N/A	#N/A	#N/A	#N/A	18	ENSG00000128607	KLHDC10	protein_coding	kelch domain containing 10 [Source:HGNC Symbol;Acc:HGNC:22194]
SLC38A9	#N/A	#N/A	#N/A	#N/A	#N/A	0.635923	#N/A	#N/A	#N/A	0.622347	#N/A	#N/A	#N/A	#N/A	#N/A	#N/A	#N/A	#N/A	#N/A	#N/A	#N/A	#N/A	#N/A	#N/A	#N/A	#N/A	#N/A	#N/A	#N/A	#N/A	#N/A	#N/A	#N/A	#N/A	1.02835	1.21417	0.892474	0.991907	0.952213	1.03338	0.948148	0.894139	0.90737	0.975369	1.06651	1.43816	0.89275	0.980636	#N/A	0.940468	0.878589	#N/A	#N/A	#N/A	#N/A	#N/A	#N/A	#N/A	#N/A	#N/A	#N/A	#N/A	#N/A	18	ENSG00000177058	SLC38A9	protein_coding	solute carrier family 38 member 9 [Source:HGNC Symbol;Acc:HGNC:26907]
ASAP1-IT2	#N/A	#N/A	#N/A	#N/A	#N/A	#N/A	#N/A	#N/A	#N/A	0.193407	#N/A	#N/A	#N/A	#N/A	#N/A	#N/A	#N/A	#N/A	0.0961044	#N/A	#N/A	#N/A	#N/A	#N/A	#N/A	#N/A	#N/A	#N/A	#N/A	#N/A	#N/A	#N/A	#N/A	#N/A	0.596133	#N/A	1.38045	1.74121	1.9401	1.68426	2.18567	0.544074	2.12161	0.289542	0.383248	0.201151	2.01917	1.86821	#N/A	1.89674	1.91236	#N/A	#N/A	#N/A	#N/A	#N/A	#N/A	#N/A	#N/A	#N/A	#N/A	0.144395	#N/A	18	ENSG00000280543	ASAP1-IT2	lncRNA	ASAP1 intronic transcript 2 [Source:HGNC Symbol;Acc:HGNC:48917]
SRD5A1	#N/A	#N/A	#N/A	#N/A	#N/A	#N/A	#N/A	#N/A	#N/A	0.901181	#N/A	0.390637	#N/A	#N/A	#N/A	#N/A	#N/A	#N/A	#N/A	#N/A	#N/A	#N/A	#N/A	#N/A	#N/A	#N/A	#N/A	#N/A	#N/A	#N/A	#N/A	#N/A	#N/A	#N/A	1.3203	1.8865	1.54264	1.28891	1.60306	0.989904	1.06866	1.39246	1.20664	1.24492	1.43969	3.10188	1.34386	1.77571	#N/A	1.51055	1.02688	#N/A	#N/A	#N/A	#N/A	#N/A	#N/A	#N/A	#N/A	#N/A	#N/A	#N/A	#N/A	18	ENSG00000145545	SRD5A1	protein_coding	steroid 5 alpha-reductase 1 [Source:HGNC Symbol;Acc:HGNC:11284]
#254288	#N/A	#N/A	0.0814701	#N/A	#N/A	#N/A	#N/A	#N/A	#N/A	0.0783249	#N/A	#N/A	#N/A	#N/A	#N/A	#N/A	#N/A	#N/A	#N/A	#N/A	#N/A	#N/A	#N/A	#N/A	#N/A	#N/A	#N/A	#N/A	#N/A	#N/A	#N/A	#N/A	#N/A	#N/A	0.141377	#N/A	0.259193	0.195289	0.285262	0.214388	2.6012	0.106654	2.1676	0.157532	0.152019	0.15078	0.148501	0.133236	#N/A	0.105698	0.343482	0.0684811	#N/A	#N/A	#N/A	#N/A	#N/A	#N/A	#N/A	#N/A	#N/A	#N/A	#N/A	18	ENSG00000254288		lncRNA	novel transcript
LINC01237#233806	#N/A	#N/A	0.354657	#N/A	0.0438652	#N/A	#N/A	#N/A	#N/A	0.204604	#N/A	#N/A	#N/A	#N/A	#N/A	#N/A	#N/A	#N/A	#N/A	#N/A	#N/A	#N/A	#N/A	#N/A	#N/A	#N/A	#N/A	#N/A	#N/A	#N/A	#N/A	#N/A	#N/A	#N/A	0.512401	0.0811469	0.399581	0.259274	0.941317	1.07136	2.96962	#N/A	4.40012	0.202772	0.202464	0.167073	1.48691	0.228018	#N/A	0.528921	0.916308	#N/A	#N/A	#N/A	#N/A	#N/A	#N/A	#N/A	#N/A	#N/A	#N/A	#N/A	#N/A	18	ENSG00000233806	LINC01237	lncRNA	long intergenic non-protein coding RNA 1237 [Source:HGNC Symbol;Acc:HGNC:49793]
CDK9	#N/A	#N/A	#N/A	#N/A	#N/A	#N/A	#N/A	#N/A	#N/A	0.770758	#N/A	#N/A	#N/A	#N/A	#N/A	#N/A	#N/A	#N/A	#N/A	#N/A	#N/A	#N/A	#N/A	#N/A	#N/A	#N/A	#N/A	#N/A	#N/A	#N/A	#N/A	#N/A	#N/A	#N/A	1.59206	1.95607	1.67596	1.82979	1.75555	1.83666	1.8176	1.82835	1.6029	1.349	1.98077	1.5984	1.64632	1.69195	1.38576	1.61595	1.90854	#N/A	#N/A	#N/A	#N/A	#N/A	#N/A	#N/A	#N/A	#N/A	#N/A	#N/A	#N/A	18	ENSG00000136807	CDK9	protein_coding	cyclin dependent kinase 9 [Source:HGNC Symbol;Acc:HGNC:1780]
HHAT#054392	#N/A	#N/A	#N/A	#N/A	#N/A	#N/A	#N/A	#N/A	#N/A	0.786761	#N/A	#N/A	#N/A	#N/A	#N/A	#N/A	#N/A	#N/A	#N/A	#N/A	#N/A	#N/A	#N/A	#N/A	#N/A	#N/A	#N/A	#N/A	#N/A	#N/A	#N/A	0.237624	#N/A	#N/A	1.77585	#N/A	2.73758	2.14727	2.97815	2.59296	2.00538	1.23173	3.28547	2.14164	2.79504	1.62753	2.38283	2.3329	#N/A	2.88838	2.24573	#N/A	#N/A	#N/A	#N/A	#N/A	0.0927005	#N/A	#N/A	#N/A	#N/A	#N/A	#N/A	18	ENSG00000054392	HHAT	protein_coding	hedgehog acyltransferase [Source:HGNC Symbol;Acc:HGNC:18270]
YTHDC1#083896	#N/A	#N/A	#N/A	#N/A	#N/A	#N/A	#N/A	#N/A	#N/A	0.451235	#N/A	#N/A	#N/A	#N/A	#N/A	#N/A	#N/A	#N/A	#N/A	#N/A	#N/A	#N/A	#N/A	#N/A	#N/A	#N/A	#N/A	#N/A	0.560948	#N/A	#N/A	#N/A	#N/A	#N/A	0.61882	#N/A	0.809393	0.597323	0.738968	0.608967	0.524669	0.769506	0.577026	0.779741	0.630976	0.661946	0.628526	0.740074	0.848652	0.751714	0.477845	#N/A	#N/A	#N/A	#N/A	#N/A	#N/A	#N/A	#N/A	#N/A	#N/A	#N/A	#N/A	18	ENSG00000083896	YTHDC1	protein_coding	YTH domain containing 1 [Source:HGNC Symbol;Acc:HGNC:30626]
B3GALT4#235863	#N/A	#N/A	#N/A	#N/A	#N/A	#N/A	#N/A	#N/A	#N/A	0.481371	0.0247063	#N/A	#N/A	#N/A	#N/A	#N/A	#N/A	#N/A	#N/A	#N/A	#N/A	#N/A	#N/A	#N/A	#N/A	#N/A	#N/A	#N/A	#N/A	#N/A	#N/A	#N/A	#N/A	#N/A	1.41646	#N/A	1.04986	1.29529	1.88146	1.86222	2.66127	0.20637	1.90573	0.630149	0.305958	0.152887	1.50825	1.62568	0.167067	1.88931	2.5918	#N/A	#N/A	#N/A	#N/A	#N/A	#N/A	#N/A	#N/A	#N/A	#N/A	#N/A	#N/A	18	ENSG00000235863	B3GALT4	protein_coding	beta-1,3-galactosyltransferase 4 [Source:HGNC Symbol;Acc:HGNC:919]
DLGAP1-AS1	#N/A	#N/A	#N/A	#N/A	0.0326868	#N/A	#N/A	#N/A	#N/A	0.0276123	#N/A	#N/A	#N/A	#N/A	#N/A	#N/A	#N/A	#N/A	#N/A	#N/A	#N/A	#N/A	#N/A	#N/A	#N/A	#N/A	#N/A	#N/A	#N/A	#N/A	#N/A	#N/A	#N/A	#N/A	0.163555	#N/A	0.134781	0.112467	0.0924175	0.105865	0.14367	0.08252	0.226464	0.122768	0.139154	0.124628	0.12551	0.142766	0.110469	0.147156	0.106041	#N/A	#N/A	#N/A	#N/A	#N/A	#N/A	#N/A	#N/A	#N/A	#N/A	#N/A	#N/A	18	ENSG00000177337	DLGAP1-AS1	lncRNA	DLGAP1 antisense RNA 1 [Source:HGNC Symbol;Acc:HGNC:31676]
NAB2	#N/A	#N/A	#N/A	#N/A	#N/A	#N/A	#N/A	#N/A	#N/A	0.263845	#N/A	#N/A	#N/A	#N/A	#N/A	#N/A	#N/A	#N/A	#N/A	#N/A	#N/A	#N/A	#N/A	#N/A	#N/A	#N/A	#N/A	#N/A	#N/A	#N/A	#N/A	#N/A	#N/A	#N/A	0.275882	0.106062	0.2947	0.250368	0.439166	0.268304	1.0429	0.248358	0.337719	0.225095	0.254109	0.219853	2.89785	0.258049	0.196916	0.753517	0.292507	#N/A	#N/A	#N/A	#N/A	#N/A	#N/A	#N/A	#N/A	#N/A	#N/A	#N/A	#N/A	18	ENSG00000166886	NAB2	protein_coding	NGFI-A binding protein 2 [Source:HGNC Symbol;Acc:HGNC:7627]
LZTR1	#N/A	#N/A	#N/A	#N/A	#N/A	#N/A	#N/A	#N/A	#N/A	0.826568	#N/A	#N/A	#N/A	#N/A	#N/A	#N/A	#N/A	#N/A	#N/A	#N/A	#N/A	#N/A	#N/A	#N/A	#N/A	#N/A	#N/A	#N/A	#N/A	#N/A	#N/A	#N/A	#N/A	#N/A	0.960258	1.71406	1.09199	1.03773	0.95531	0.79844	1.04886	1.5651	0.925062	0.912464	1.25707	1.48895	0.996105	1.18486	1.84399	0.827096	0.9761	#N/A	#N/A	#N/A	#N/A	#N/A	#N/A	#N/A	#N/A	#N/A	#N/A	#N/A	#N/A	18	ENSG00000099949	LZTR1	protein_coding	leucine zipper like transcription regulator 1 [Source:HGNC Symbol;Acc:HGNC:6742]
RDH11	#N/A	#N/A	#N/A	#N/A	#N/A	#N/A	#N/A	#N/A	#N/A	0.80111	#N/A	#N/A	#N/A	#N/A	#N/A	#N/A	#N/A	#N/A	#N/A	#N/A	#N/A	#N/A	#N/A	#N/A	#N/A	#N/A	#N/A	#N/A	#N/A	#N/A	#N/A	#N/A	#N/A	#N/A	1.35099	1.13093	1.56607	1.11808	1.34821	1.1913	1.28069	1.19903	1.13879	1.28203	1.43573	1.16438	1.03925	1.28388	1.06387	1.2532	1.07162	#N/A	#N/A	#N/A	#N/A	#N/A	#N/A	#N/A	#N/A	#N/A	#N/A	#N/A	#N/A	18	ENSG00000072042	RDH11	protein_coding	retinol dehydrogenase 11 [Source:HGNC Symbol;Acc:HGNC:17964]
RTL8A	#N/A	#N/A	#N/A	#N/A	#N/A	#N/A	#N/A	#N/A	#N/A	0.477472	#N/A	#N/A	#N/A	#N/A	#N/A	#N/A	#N/A	#N/A	#N/A	#N/A	#N/A	#N/A	#N/A	#N/A	#N/A	#N/A	0.17851	#N/A	#N/A	#N/A	#N/A	#N/A	#N/A	#N/A	0.425675	0.136423	0.416198	0.273128	1.3019	0.406316	7.13375	0.250112	6.14465	0.4049	0.247558	0.219279	1.11242	0.396301	#N/A	0.603462	0.490111	#N/A	#N/A	#N/A	#N/A	#N/A	#N/A	#N/A	#N/A	#N/A	#N/A	#N/A	#N/A	18	ENSG00000203950	RTL8A	protein_coding	retrotransposon Gag like 8A [Source:HGNC Symbol;Acc:HGNC:24514]
OGFR	#N/A	#N/A	#N/A	#N/A	#N/A	#N/A	#N/A	#N/A	#N/A	0.683955	#N/A	#N/A	#N/A	#N/A	#N/A	#N/A	#N/A	#N/A	#N/A	#N/A	#N/A	#N/A	#N/A	#N/A	#N/A	#N/A	#N/A	#N/A	#N/A	#N/A	#N/A	#N/A	#N/A	#N/A	2.17739	0.504285	2.8736	1.93311	2.2899	1.93749	2.02125	2.14605	2.0103	1.60946	1.79256	2.13239	2.20188	1.65922	1.43833	2.09204	1.70461	#N/A	#N/A	#N/A	#N/A	#N/A	#N/A	#N/A	#N/A	#N/A	#N/A	#N/A	#N/A	18	ENSG00000060491	OGFR	protein_coding	opioid growth factor receptor [Source:HGNC Symbol;Acc:HGNC:15768]
RETREG2	#N/A	#N/A	#N/A	#N/A	#N/A	#N/A	#N/A	#N/A	#N/A	0.931459	#N/A	#N/A	#N/A	#N/A	#N/A	#N/A	#N/A	#N/A	#N/A	#N/A	0.202826	#N/A	#N/A	#N/A	#N/A	#N/A	#N/A	#N/A	#N/A	#N/A	#N/A	#N/A	#N/A	#N/A	2.24457	0.260841	2.63697	2.70288	3.28158	2.80531	2.49422	1.77477	2.7433	2.48221	3.00932	0.917303	2.24248	2.38865	#N/A	2.85667	2.95801	#N/A	#N/A	#N/A	#N/A	#N/A	#N/A	#N/A	#N/A	#N/A	#N/A	#N/A	#N/A	18	ENSG00000144567	RETREG2	protein_coding	reticulophagy regulator family member 2 [Source:HGNC Symbol;Acc:HGNC:28450]
#259188	#N/A	#N/A	0.0539069	#N/A	#N/A	#N/A	#N/A	#N/A	#N/A	0.0401614	#N/A	#N/A	#N/A	#N/A	0.0594718	#N/A	#N/A	#N/A	#N/A	#N/A	#N/A	#N/A	0.0423738	#N/A	#N/A	#N/A	#N/A	#N/A	#N/A	#N/A	#N/A	#N/A	#N/A	#N/A	0.103949	#N/A	0.0895767	0.107159	0.108251	0.0873372	0.123292	0.0910933	0.102571	0.0946507	0.0653011	#N/A	0.0954975	0.104891	#N/A	0.10536	0.109005	#N/A	#N/A	#N/A	#N/A	#N/A	#N/A	#N/A	#N/A	#N/A	#N/A	#N/A	#N/A	18	ENSG00000259188		lncRNA	novel transcript, antisense to ATP8B4
KLHL9	#N/A	#N/A	#N/A	#N/A	#N/A	#N/A	#N/A	#N/A	#N/A	0.894726	#N/A	#N/A	#N/A	#N/A	#N/A	#N/A	#N/A	#N/A	#N/A	#N/A	#N/A	#N/A	#N/A	#N/A	#N/A	#N/A	#N/A	#N/A	#N/A	#N/A	#N/A	#N/A	#N/A	#N/A	1.07328	0.950983	1.69121	1.1387	1.70637	1.41922	1.02838	1.31791	1.06118	1.38187	1.11432	1.80068	1.04007	1.00634	#N/A	1.19236	1.20877	#N/A	#N/A	#N/A	#N/A	#N/A	#N/A	0.409661	#N/A	#N/A	#N/A	#N/A	#N/A	18	ENSG00000198642	KLHL9	protein_coding	kelch like family member 9 [Source:HGNC Symbol;Acc:HGNC:18732]
FUT2	#N/A	#N/A	#N/A	#N/A	#N/A	#N/A	#N/A	#N/A	#N/A	0.0855113	#N/A	#N/A	#N/A	#N/A	#N/A	#N/A	#N/A	#N/A	#N/A	#N/A	#N/A	0.0722507	#N/A	#N/A	#N/A	#N/A	#N/A	#N/A	#N/A	#N/A	#N/A	#N/A	#N/A	#N/A	0.320052	0.0981728	0.385525	0.125758	0.464549	0.234641	3.06249	0.140842	1.88692	0.0849623	0.117086	0.11839	1.09389	0.211248	#N/A	0.179062	0.14884	#N/A	#N/A	#N/A	#N/A	#N/A	#N/A	#N/A	#N/A	#N/A	#N/A	#N/A	#N/A	18	ENSG00000176920	FUT2	protein_coding	fucosyltransferase 2 [Source:HGNC Symbol;Acc:HGNC:4013]
SLC38A10	#N/A	#N/A	#N/A	#N/A	#N/A	#N/A	#N/A	#N/A	#N/A	0.615711	#N/A	#N/A	#N/A	#N/A	#N/A	#N/A	#N/A	#N/A	#N/A	#N/A	#N/A	#N/A	#N/A	#N/A	#N/A	#N/A	#N/A	#N/A	#N/A	#N/A	#N/A	#N/A	#N/A	#N/A	0.986704	#N/A	0.96556	0.939504	0.944323	0.823225	0.950326	0.811385	0.883108	1.00222	0.866531	1.35457	0.941629	0.852095	1.94136	1.03628	1.06407	#N/A	#N/A	#N/A	#N/A	1.33206	#N/A	#N/A	#N/A	#N/A	#N/A	#N/A	#N/A	18	ENSG00000157637	SLC38A10	protein_coding	solute carrier family 38 member 10 [Source:HGNC Symbol;Acc:HGNC:28237]
DDHD1	#N/A	#N/A	#N/A	#N/A	#N/A	0.823288	#N/A	#N/A	#N/A	0.546248	#N/A	#N/A	#N/A	#N/A	#N/A	#N/A	#N/A	#N/A	#N/A	#N/A	#N/A	#N/A	#N/A	#N/A	#N/A	#N/A	#N/A	#N/A	#N/A	#N/A	#N/A	#N/A	#N/A	#N/A	0.962482	#N/A	1.05789	0.754765	1.09054	0.953744	0.725092	0.702396	0.959014	1.28478	1.05277	1.03456	0.96926	0.970358	0.914387	0.970961	0.933517	#N/A	#N/A	#N/A	#N/A	#N/A	#N/A	#N/A	#N/A	#N/A	#N/A	#N/A	#N/A	18	ENSG00000100523	DDHD1	protein_coding	DDHD domain containing 1 [Source:HGNC Symbol;Acc:HGNC:19714]
BRMS1	#N/A	#N/A	#N/A	#N/A	#N/A	#N/A	#N/A	#N/A	#N/A	0.705325	#N/A	#N/A	#N/A	#N/A	#N/A	#N/A	#N/A	#N/A	0.111309	#N/A	#N/A	#N/A	0.535821	#N/A	#N/A	#N/A	#N/A	#N/A	#N/A	#N/A	#N/A	#N/A	#N/A	#N/A	2.33028	#N/A	2.54964	2.07822	1.7794	1.65439	2.13988	1.60122	2.07745	1.08653	1.38992	0.656894	1.74386	1.57782	#N/A	1.70494	1.64526	#N/A	#N/A	#N/A	#N/A	#N/A	#N/A	#N/A	#N/A	#N/A	#N/A	#N/A	#N/A	18	ENSG00000174744	BRMS1	protein_coding	BRMS1 transcriptional repressor and anoikis regulator [Source:HGNC Symbol;Acc:HGNC:17262]
SRPX	#N/A	#N/A	0.0613556	#N/A	#N/A	#N/A	#N/A	#N/A	#N/A	0.0460445	#N/A	#N/A	#N/A	#N/A	#N/A	#N/A	#N/A	#N/A	#N/A	#N/A	#N/A	#N/A	#N/A	#N/A	#N/A	#N/A	#N/A	#N/A	#N/A	#N/A	#N/A	#N/A	#N/A	#N/A	0.182144	#N/A	0.141766	0.194756	0.175763	0.193909	0.19583	0.174949	0.206816	0.178134	0.170739	0.144883	0.162524	0.171505	0.126544	0.192647	0.196975	#N/A	#N/A	#N/A	#N/A	#N/A	#N/A	#N/A	#N/A	#N/A	#N/A	#N/A	#N/A	18	ENSG00000101955	SRPX	protein_coding	sushi repeat containing protein X-linked [Source:HGNC Symbol;Acc:HGNC:11309]
EIF3D	#N/A	#N/A	#N/A	#N/A	#N/A	#N/A	#N/A	#N/A	#N/A	0.598974	#N/A	#N/A	#N/A	#N/A	#N/A	#N/A	#N/A	#N/A	#N/A	#N/A	#N/A	#N/A	#N/A	#N/A	#N/A	#N/A	#N/A	#N/A	#N/A	#N/A	#N/A	#N/A	#N/A	#N/A	1.42311	0.702529	2.1796	1.31434	1.2821	1.27135	1.4691	2.04385	1.12233	1.04678	1.1412	1.09412	0.860257	1.02598	1.05963	0.918076	1.37808	#N/A	#N/A	#N/A	#N/A	#N/A	#N/A	#N/A	#N/A	#N/A	#N/A	#N/A	#N/A	18	ENSG00000100353	EIF3D	protein_coding	eukaryotic translation initiation factor 3 subunit D [Source:HGNC Symbol;Acc:HGNC:3278]
IRAK1	#N/A	#N/A	#N/A	#N/A	#N/A	#N/A	#N/A	#N/A	#N/A	0.0279585	#N/A	#N/A	#N/A	#N/A	#N/A	#N/A	#N/A	#N/A	#N/A	#N/A	#N/A	#N/A	#N/A	#N/A	#N/A	#N/A	#N/A	#N/A	#N/A	#N/A	#N/A	#N/A	#N/A	#N/A	0.0879476	#N/A	0.0887745	0.0830604	0.106464	0.0729521	0.160839	0.12751	0.116678	0.12057	0.122039	0.127218	0.109761	0.142386	#N/A	0.110261	0.0423238	0.0322747	#N/A	#N/A	#N/A	#N/A	#N/A	0.0365173	#N/A	#N/A	#N/A	#N/A	#N/A	18	ENSG00000184216	IRAK1	protein_coding	interleukin 1 receptor associated kinase 1 [Source:HGNC Symbol;Acc:HGNC:6112]
TPD52L2	#N/A	#N/A	#N/A	#N/A	#N/A	#N/A	#N/A	#N/A	#N/A	0.589231	0.0900468	#N/A	#N/A	#N/A	#N/A	#N/A	#N/A	#N/A	#N/A	#N/A	#N/A	#N/A	#N/A	#N/A	#N/A	#N/A	#N/A	#N/A	#N/A	#N/A	#N/A	#N/A	#N/A	#N/A	0.86842	#N/A	1.64536	1.20521	1.15596	1.17287	1.18688	1.20517	1.1645	0.899427	0.758888	0.763824	0.930799	1.00098	0.975519	1.29042	1.3708	#N/A	#N/A	#N/A	#N/A	#N/A	#N/A	#N/A	#N/A	#N/A	#N/A	#N/A	#N/A	18	ENSG00000101150	TPD52L2	protein_coding	TPD52 like 2 [Source:HGNC Symbol;Acc:HGNC:12007]
SCAMP1	#N/A	#N/A	#N/A	#N/A	#N/A	#N/A	#N/A	#N/A	#N/A	0.489324	#N/A	#N/A	#N/A	#N/A	#N/A	#N/A	#N/A	#N/A	0.923643	#N/A	#N/A	#N/A	#N/A	#N/A	#N/A	#N/A	#N/A	#N/A	#N/A	#N/A	#N/A	#N/A	#N/A	#N/A	0.670311	#N/A	0.850886	0.765904	1.056	0.730493	0.563663	0.751452	0.67779	0.714117	0.688716	0.97296	0.728635	0.830676	#N/A	0.828496	0.745268	#N/A	#N/A	#N/A	#N/A	#N/A	#N/A	#N/A	#N/A	#N/A	0.695318	#N/A	#N/A	18	ENSG00000085365	SCAMP1	protein_coding	secretory carrier membrane protein 1 [Source:HGNC Symbol;Acc:HGNC:10563]
PAX8-AS1	#N/A	#N/A	#N/A	#N/A	#N/A	#N/A	#N/A	#N/A	#N/A	0.657311	#N/A	#N/A	#N/A	#N/A	#N/A	#N/A	#N/A	#N/A	#N/A	#N/A	#N/A	#N/A	#N/A	#N/A	#N/A	#N/A	#N/A	#N/A	#N/A	#N/A	#N/A	#N/A	#N/A	#N/A	1.48895	2.02639	1.7757	1.64329	2.08873	1.80065	1.79151	1.55274	2.07925	2.2077	2.08085	2.90507	1.89996	1.93535	1.20091	2.11964	1.87805	#N/A	#N/A	#N/A	#N/A	#N/A	#N/A	#N/A	#N/A	#N/A	#N/A	#N/A	#N/A	18	ENSG00000189223	PAX8-AS1	lncRNA	PAX8 antisense RNA 1 [Source:HGNC Symbol;Acc:HGNC:49271]
CATSPERG	#N/A	#N/A	#N/A	#N/A	#N/A	#N/A	#N/A	#N/A	#N/A	0.785435	#N/A	#N/A	#N/A	#N/A	#N/A	#N/A	#N/A	#N/A	#N/A	#N/A	#N/A	#N/A	#N/A	#N/A	#N/A	#N/A	#N/A	#N/A	#N/A	#N/A	#N/A	#N/A	#N/A	#N/A	1.81235	0.316275	1.25265	1.95391	1.84771	1.68731	1.98664	2.70345	1.57964	1.57258	2.18784	1.4227	1.86827	2.08805	0.599762	1.2065	2.13189	#N/A	#N/A	#N/A	#N/A	#N/A	#N/A	#N/A	#N/A	#N/A	#N/A	#N/A	#N/A	18	ENSG00000099338	CATSPERG	protein_coding	cation channel sperm associated auxiliary subunit gamma [Source:HGNC Symbol;Acc:HGNC:25243]
PARD6G-AS1	#N/A	#N/A	#N/A	#N/A	#N/A	#N/A	#N/A	#N/A	#N/A	0.817956	#N/A	#N/A	#N/A	#N/A	#N/A	#N/A	#N/A	#N/A	#N/A	#N/A	#N/A	#N/A	#N/A	#N/A	#N/A	#N/A	#N/A	0.250245	#N/A	#N/A	#N/A	#N/A	#N/A	#N/A	1.04614	#N/A	1.86175	1.72221	1.77721	2.08979	1.51756	1.33119	1.81361	2.01377	1.73906	#N/A	1.12506	1.62321	#N/A	1.34855	1.56513	#N/A	#N/A	#N/A	#N/A	#N/A	#N/A	#N/A	#N/A	#N/A	#N/A	0.220741	0.173271	18	ENSG00000267270	PARD6G-AS1	lncRNA	PARD6G antisense RNA 1 [Source:HGNC Symbol;Acc:HGNC:44109]
HGS	#N/A	#N/A	#N/A	#N/A	#N/A	#N/A	#N/A	#N/A	#N/A	0.704917	#N/A	#N/A	#N/A	#N/A	#N/A	#N/A	#N/A	#N/A	#N/A	1.04287	#N/A	#N/A	#N/A	0.840088	#N/A	#N/A	#N/A	#N/A	#N/A	#N/A	#N/A	#N/A	#N/A	#N/A	0.807354	1.53956	1.0842	0.69337	0.729284	0.638721	0.763693	0.940103	#N/A	#N/A	0.789809	0.850421	0.631214	0.7236	2.17169	0.663172	0.698967	#N/A	#N/A	#N/A	#N/A	#N/A	#N/A	#N/A	#N/A	#N/A	#N/A	#N/A	#N/A	18	ENSG00000185359	HGS	protein_coding	hepatocyte growth factor-regulated tyrosine kinase substrate [Source:HGNC Symbol;Acc:HGNC:4897]
HNRNPF	#N/A	#N/A	#N/A	#N/A	#N/A	#N/A	#N/A	#N/A	#N/A	0.534023	#N/A	#N/A	#N/A	#N/A	#N/A	#N/A	#N/A	#N/A	#N/A	#N/A	#N/A	#N/A	#N/A	#N/A	#N/A	#N/A	#N/A	#N/A	#N/A	#N/A	#N/A	#N/A	#N/A	#N/A	0.661393	0.967506	1.2963	0.586354	0.954163	0.677629	0.536978	0.866743	0.558923	0.649029	0.600451	0.751047	0.575365	0.635877	0.997775	0.514575	0.501452	#N/A	#N/A	#N/A	#N/A	#N/A	#N/A	#N/A	#N/A	#N/A	#N/A	#N/A	#N/A	18	ENSG00000169813	HNRNPF	protein_coding	heterogeneous nuclear ribonucleoprotein F [Source:HGNC Symbol;Acc:HGNC:5039]
PIAS3	#N/A	#N/A	#N/A	#N/A	#N/A	#N/A	0.194432	#N/A	#N/A	0.777696	#N/A	#N/A	#N/A	#N/A	#N/A	#N/A	#N/A	#N/A	#N/A	#N/A	#N/A	#N/A	#N/A	#N/A	#N/A	#N/A	#N/A	#N/A	#N/A	#N/A	#N/A	#N/A	#N/A	#N/A	1.61933	#N/A	1.27132	1.46455	1.1909	1.24057	1.33582	1.73694	0.953304	0.814682	1.04046	1.04683	1.10291	1.1281	#N/A	0.975324	1.4663	#N/A	#N/A	#N/A	#N/A	#N/A	#N/A	#N/A	#N/A	#N/A	#N/A	#N/A	0.934415	18	ENSG00000131788	PIAS3	protein_coding	protein inhibitor of activated STAT 3 [Source:HGNC Symbol;Acc:HGNC:16861]
NAALADL1	#N/A	#N/A	#N/A	#N/A	#N/A	#N/A	#N/A	#N/A	#N/A	0.0617203	#N/A	#N/A	#N/A	#N/A	#N/A	#N/A	#N/A	#N/A	#N/A	#N/A	#N/A	#N/A	#N/A	#N/A	#N/A	#N/A	#N/A	#N/A	#N/A	#N/A	#N/A	#N/A	#N/A	0.0700886	0.150322	0.0730665	0.112402	0.123467	0.150566	0.125083	0.58905	0.151886	1.88961	0.126635	0.147152	0.147262	0.147227	0.118092	#N/A	0.138186	0.143642	#N/A	#N/A	#N/A	#N/A	#N/A	#N/A	#N/A	#N/A	#N/A	#N/A	#N/A	#N/A	18	ENSG00000168060	NAALADL1	protein_coding	N-acetylated alpha-linked acidic dipeptidase like 1 [Source:HGNC Symbol;Acc:HGNC:23536]
EFCAB13	#N/A	#N/A	#N/A	#N/A	#N/A	#N/A	#N/A	#N/A	#N/A	0.589147	#N/A	#N/A	#N/A	#N/A	#N/A	#N/A	#N/A	#N/A	#N/A	#N/A	#N/A	#N/A	#N/A	#N/A	#N/A	#N/A	#N/A	#N/A	#N/A	#N/A	#N/A	#N/A	#N/A	#N/A	1.1883	1.63688	1.5265	1.16302	1.16506	1.15378	1.01439	1.28906	1.06104	0.88616	1.19815	1.20447	0.941242	1.11405	1.32998	1.11198	0.786224	#N/A	#N/A	#N/A	#N/A	#N/A	#N/A	#N/A	#N/A	#N/A	#N/A	#N/A	#N/A	18	ENSG00000178852	EFCAB13	protein_coding	EF-hand calcium binding domain 13 [Source:HGNC Symbol;Acc:HGNC:26864]
IMP3	#N/A	#N/A	#N/A	#N/A	#N/A	#N/A	#N/A	#N/A	#N/A	0.0326322	#N/A	#N/A	#N/A	#N/A	#N/A	#N/A	#N/A	#N/A	#N/A	#N/A	#N/A	#N/A	#N/A	#N/A	#N/A	#N/A	0.0898881	#N/A	#N/A	#N/A	#N/A	#N/A	#N/A	#N/A	0.172117	0.10414	0.170271	0.176188	0.144404	0.171894	0.822471	0.17713	0.193358	0.158965	0.177367	0.154821	0.235627	0.166973	#N/A	0.238255	0.128503	#N/A	#N/A	#N/A	#N/A	#N/A	#N/A	#N/A	#N/A	#N/A	#N/A	#N/A	#N/A	18	ENSG00000177971	IMP3	protein_coding	IMP U3 small nucleolar ribonucleoprotein 3 [Source:HGNC Symbol;Acc:HGNC:14497]
ZNF430#118620	#N/A	#N/A	#N/A	#N/A	#N/A	#N/A	#N/A	#N/A	#N/A	0.583924	#N/A	#N/A	#N/A	#N/A	#N/A	#N/A	#N/A	#N/A	#N/A	#N/A	#N/A	#N/A	#N/A	#N/A	#N/A	#N/A	#N/A	#N/A	#N/A	#N/A	#N/A	#N/A	#N/A	#N/A	0.790554	1.96107	1.10134	0.914121	1.09356	1.05698	0.947128	0.619643	1.05815	0.726201	1.40462	0.731438	0.75974	0.958096	1.75431	1.03391	0.984159	#N/A	#N/A	#N/A	#N/A	#N/A	#N/A	#N/A	#N/A	#N/A	#N/A	#N/A	#N/A	18	ENSG00000118620	ZNF430	protein_coding	zinc finger protein 430 [Source:HGNC Symbol;Acc:HGNC:20808]
C6orf226	#N/A	#N/A	#N/A	#N/A	#N/A	#N/A	#N/A	#N/A	#N/A	0.0895719	#N/A	#N/A	#N/A	#N/A	#N/A	#N/A	#N/A	#N/A	#N/A	#N/A	#N/A	#N/A	#N/A	#N/A	#N/A	#N/A	#N/A	#N/A	#N/A	#N/A	#N/A	#N/A	#N/A	#N/A	0.22484	#N/A	0.231979	0.19	0.212044	0.171202	0.248311	0.197977	0.238678	0.21078	0.202592	0.170134	0.209602	0.20249	0.146848	0.230349	0.181411	#N/A	#N/A	#N/A	#N/A	#N/A	#N/A	0.0418411	#N/A	#N/A	#N/A	#N/A	#N/A	18	ENSG00000221821	C6orf226	protein_coding	chromosome 6 open reading frame 226 [Source:HGNC Symbol;Acc:HGNC:34431]
NAA50	#N/A	#N/A	1.31933	#N/A	1.06789	0.898511	#N/A	#N/A	#N/A	#N/A	0.260547	#N/A	#N/A	1.58551	#N/A	0.720877	#N/A	0.868264	1.05622	#N/A	1.07121	1.87846	#N/A	#N/A	#N/A	#N/A	#N/A	#N/A	1.13589	#N/A	#N/A	#N/A	#N/A	#N/A	#N/A	#N/A	#N/A	#N/A	#N/A	#N/A	#N/A	#N/A	#N/A	#N/A	#N/A	#N/A	#N/A	#N/A	#N/A	#N/A	#N/A	2.24849	#N/A	0.882198	2.94234	0.977885	0.218501	0.709805	0.0915878	#N/A	#N/A	#N/A	#N/A	18	ENSG00000121579	NAA50	protein_coding	N-alpha-acetyltransferase 50, NatE catalytic subunit [Source:HGNC Symbol;Acc:HGNC:29533]
MBOAT7#125505	#N/A	#N/A	#N/A	#N/A	#N/A	#N/A	#N/A	#N/A	#N/A	#N/A	0.114588	#N/A	#N/A	#N/A	0.960802	#N/A	#N/A	#N/A	#N/A	#N/A	#N/A	#N/A	#N/A	#N/A	#N/A	#N/A	#N/A	#N/A	#N/A	#N/A	#N/A	#N/A	#N/A	#N/A	1.45949	#N/A	1.73173	1.87213	1.84844	1.86677	1.65837	1.88873	1.83121	1.55359	1.97317	1.67678	1.77847	1.47824	1.45131	1.66653	1.78253	#N/A	#N/A	#N/A	#N/A	#N/A	#N/A	#N/A	#N/A	#N/A	#N/A	#N/A	#N/A	18	ENSG00000125505	MBOAT7	protein_coding	membrane bound O-acyltransferase domain containing 7 [Source:HGNC Symbol;Acc:HGNC:15505]
SLC27A4	#N/A	#N/A	#N/A	#N/A	#N/A	#N/A	0.403728	#N/A	#N/A	#N/A	0.222023	#N/A	#N/A	0.703858	#N/A	#N/A	#N/A	#N/A	#N/A	#N/A	1.13919	#N/A	1.37661	0.532089	#N/A	#N/A	#N/A	1.14919	#N/A	#N/A	#N/A	#N/A	#N/A	0.967281	0.698809	1.12641	#N/A	0.688986	#N/A	#N/A	0.606248	0.776134	#N/A	0.681833	#N/A	#N/A	#N/A	0.588973	1.00832	#N/A	0.81928	#N/A	#N/A	#N/A	#N/A	0.617691	#N/A	#N/A	#N/A	#N/A	#N/A	#N/A	#N/A	18	ENSG00000167114	SLC27A4	protein_coding	solute carrier family 27 member 4 [Source:HGNC Symbol;Acc:HGNC:10998]
TRADD	#N/A	#N/A	#N/A	#N/A	#N/A	#N/A	#N/A	#N/A	#N/A	#N/A	0.0284024	#N/A	#N/A	#N/A	#N/A	#N/A	#N/A	#N/A	#N/A	#N/A	#N/A	#N/A	#N/A	#N/A	#N/A	#N/A	#N/A	#N/A	#N/A	#N/A	#N/A	#N/A	#N/A	#N/A	1.38822	#N/A	1.68625	1.8576	1.80995	1.34218	1.29763	0.889238	1.62237	1.60216	0.960802	0.472059	1.57238	1.23312	0.199164	2.15655	1.27623	#N/A	#N/A	#N/A	#N/A	0.0323759	#N/A	#N/A	#N/A	#N/A	#N/A	#N/A	#N/A	18	ENSG00000102871	TRADD	protein_coding	TNFRSF1A associated via death domain [Source:HGNC Symbol;Acc:HGNC:12030]
GORASP1	#N/A	#N/A	#N/A	#N/A	#N/A	#N/A	#N/A	#N/A	#N/A	#N/A	0.191652	0.331233	#N/A	#N/A	#N/A	#N/A	#N/A	0.977444	#N/A	#N/A	#N/A	#N/A	0.894232	#N/A	#N/A	#N/A	1.30437	#N/A	#N/A	#N/A	0.810449	#N/A	#N/A	#N/A	0.828798	#N/A	1.09422	0.69206	0.736895	#N/A	#N/A	0.78761	#N/A	0.821076	0.798707	1.08102	#N/A	0.804296	#N/A	0.686386	0.992912	#N/A	#N/A	#N/A	#N/A	#N/A	#N/A	#N/A	#N/A	#N/A	#N/A	1.61774	#N/A	18	ENSG00000114745	GORASP1	protein_coding	golgi reassembly stacking protein 1 [Source:HGNC Symbol;Acc:HGNC:16769]
TOPBP1	#N/A	#N/A	#N/A	#N/A	#N/A	#N/A	#N/A	#N/A	#N/A	#N/A	#N/A	1.24481	#N/A	#N/A	#N/A	#N/A	#N/A	#N/A	#N/A	#N/A	#N/A	#N/A	#N/A	#N/A	#N/A	#N/A	#N/A	#N/A	#N/A	#N/A	#N/A	#N/A	#N/A	#N/A	1.22372	1.36905	1.23653	1.08174	1.48826	1.12642	1.13109	1.0231	1.12349	1.18828	1.29692	1.32787	1.0196	1.11963	#N/A	1.1352	1.01917	#N/A	#N/A	#N/A	#N/A	#N/A	#N/A	#N/A	1.42403	#N/A	#N/A	#N/A	#N/A	18	ENSG00000163781	TOPBP1	protein_coding	DNA topoisomerase II binding protein 1 [Source:HGNC Symbol;Acc:HGNC:17008]
CCDC112	#N/A	#N/A	#N/A	#N/A	#N/A	#N/A	#N/A	#N/A	#N/A	#N/A	#N/A	0.440946	#N/A	#N/A	#N/A	#N/A	#N/A	#N/A	#N/A	#N/A	#N/A	#N/A	#N/A	#N/A	#N/A	#N/A	#N/A	#N/A	#N/A	#N/A	#N/A	#N/A	#N/A	#N/A	0.997612	#N/A	1.20855	0.99014	1.47463	1.10523	0.884516	1.41778	1.15879	1.03968	1.51889	1.94751	1.13315	1.35052	#N/A	1.25231	1.09441	#N/A	#N/A	#N/A	#N/A	#N/A	#N/A	#N/A	#N/A	#N/A	#N/A	1.20173	1.93932	18	ENSG00000164221	CCDC112	protein_coding	coiled-coil domain containing 112 [Source:HGNC Symbol;Acc:HGNC:28599]
SLC39A11#133195	#N/A	#N/A	#N/A	#N/A	#N/A	#N/A	#N/A	#N/A	#N/A	#N/A	#N/A	0.737542	#N/A	#N/A	#N/A	#N/A	#N/A	#N/A	#N/A	#N/A	#N/A	#N/A	#N/A	#N/A	#N/A	#N/A	#N/A	#N/A	#N/A	#N/A	0.627669	#N/A	0.545708	0.886326	0.581903	#N/A	#N/A	0.601507	0.401086	0.651575	0.706306	0.526135	0.409273	0.400884	0.480068	0.598989	#N/A	0.616854	1.46384	0.435274	0.513994	#N/A	#N/A	#N/A	#N/A	#N/A	#N/A	#N/A	#N/A	#N/A	#N/A	#N/A	#N/A	18	ENSG00000133195	SLC39A11	protein_coding	solute carrier family 39 member 11 [Source:HGNC Symbol;Acc:HGNC:14463]
HHATL	#N/A	#N/A	0.0864401	#N/A	#N/A	0.0411847	#N/A	#N/A	#N/A	#N/A	#N/A	#N/A	#N/A	0.139806	0.0835359	0.091739	0.0304495	0.0933703	0.0422471	#N/A	0.06248	#N/A	#N/A	#N/A	0.0209595	#N/A	#N/A	0.0799139	0.0965019	#N/A	0.0756496	0.0289742	#N/A	#N/A	#N/A	#N/A	#N/A	#N/A	#N/A	#N/A	#N/A	#N/A	#N/A	#N/A	#N/A	#N/A	#N/A	#N/A	#N/A	#N/A	#N/A	0.0862709	#N/A	#N/A	0.0415321	#N/A	#N/A	0.0391857	0.00518358	#N/A	#N/A	#N/A	#N/A	18	ENSG00000010282	HHATL	protein_coding	hedgehog acyltransferase like [Source:HGNC Symbol;Acc:HGNC:13242]
PPARGC1A	#N/A	#N/A	1.63321	#N/A	#N/A	0.343856	#N/A	#N/A	#N/A	#N/A	#N/A	#N/A	#N/A	1.88723	#N/A	1.45001	#N/A	0.98529	0.364975	0.207832	0.257698	0.416206	#N/A	#N/A	0.120242	#N/A	1.9669	0.444108	0.533599	#N/A	#N/A	#N/A	#N/A	#N/A	#N/A	#N/A	#N/A	#N/A	#N/A	#N/A	#N/A	#N/A	#N/A	#N/A	#N/A	#N/A	#N/A	#N/A	#N/A	#N/A	#N/A	3.08464	#N/A	#N/A	0.194089	#N/A	0.121484	0.2863	0.0375171	#N/A	#N/A	#N/A	#N/A	18	ENSG00000109819	PPARGC1A	protein_coding	PPARG coactivator 1 alpha [Source:HGNC Symbol;Acc:HGNC:9237]
NPHP1	#N/A	#N/A	2.37555	#N/A	0.219781	0.191998	#N/A	#N/A	#N/A	#N/A	#N/A	#N/A	#N/A	1.02407	0.58431	0.647139	#N/A	0.553719	0.209556	0.140055	#N/A	0.210968	#N/A	#N/A	0.0833118	#N/A	0.50791	#N/A	0.39622	#N/A	#N/A	#N/A	#N/A	#N/A	#N/A	#N/A	#N/A	#N/A	#N/A	#N/A	#N/A	#N/A	#N/A	#N/A	#N/A	#N/A	#N/A	#N/A	#N/A	#N/A	#N/A	0.234704	#N/A	#N/A	0.171102	#N/A	0.0683844	0.156037	0.0217927	#N/A	#N/A	#N/A	#N/A	18	ENSG00000144061	NPHP1	protein_coding	nephrocystin 1 [Source:HGNC Symbol;Acc:HGNC:7905]
C1orf220	#N/A	#N/A	0.0947786	0.0353658	#N/A	#N/A	#N/A	#N/A	#N/A	#N/A	#N/A	#N/A	#N/A	#N/A	#N/A	#N/A	#N/A	#N/A	#N/A	#N/A	#N/A	#N/A	#N/A	#N/A	#N/A	#N/A	#N/A	#N/A	#N/A	#N/A	#N/A	#N/A	#N/A	#N/A	0.214944	0.0985787	0.183484	0.216416	0.182366	0.19712	1.81644	0.121125	0.333904	0.187063	0.158834	0.124608	0.17617	0.115447	#N/A	0.167669	0.336757	#N/A	#N/A	#N/A	#N/A	#N/A	#N/A	#N/A	#N/A	#N/A	#N/A	#N/A	#N/A	18	ENSG00000213057	C1orf220	lncRNA	chromosome 1 putative open reading frame 220 [Source:HGNC Symbol;Acc:HGNC:33805]
LRRTM3	#N/A	#N/A	2.37169	#N/A	0.117399	0.0673507	#N/A	#N/A	#N/A	#N/A	#N/A	#N/A	#N/A	1.19075	1.08233	0.548641	#N/A	0.235831	#N/A	0.0795089	0.0938862	0.452287	#N/A	#N/A	0.118375	#N/A	0.813884	0.547708	1.21609	#N/A	#N/A	#N/A	#N/A	#N/A	#N/A	#N/A	#N/A	#N/A	#N/A	#N/A	#N/A	#N/A	#N/A	#N/A	#N/A	#N/A	#N/A	#N/A	#N/A	#N/A	#N/A	0.427634	#N/A	#N/A	0.0580764	#N/A	0.107244	#N/A	#N/A	#N/A	#N/A	0.287403	#N/A	18	ENSG00000198739	LRRTM3	protein_coding	leucine rich repeat transmembrane neuronal 3 [Source:HGNC Symbol;Acc:HGNC:19410]
SPEG	#N/A	#N/A	0.0830164	0.0297532	0.0318413	0.0432939	#N/A	#N/A	#N/A	#N/A	#N/A	#N/A	#N/A	0.190176	0.096728	0.10392	#N/A	0.11478	#N/A	#N/A	0.0665936	0.0434403	#N/A	#N/A	0.0198401	#N/A	0.124902	0.0929933	0.112735	#N/A	#N/A	#N/A	#N/A	#N/A	#N/A	#N/A	#N/A	#N/A	#N/A	#N/A	#N/A	#N/A	#N/A	#N/A	#N/A	#N/A	#N/A	#N/A	#N/A	#N/A	#N/A	0.0863983	#N/A	#N/A	0.0514689	#N/A	#N/A	#N/A	#N/A	#N/A	#N/A	0.104464	0.0933562	18	ENSG00000072195	SPEG	protein_coding	striated muscle enriched protein kinase [Source:HGNC Symbol;Acc:HGNC:16901]
TOB1-AS1	#N/A	#N/A	0.938659	#N/A	0.044825	0.0579721	0.0254016	#N/A	#N/A	#N/A	#N/A	#N/A	#N/A	0.664413	0.177063	0.174518	#N/A	0.111166	0.0780927	#N/A	0.0797327	0.0807126	#N/A	#N/A	0.034728	#N/A	#N/A	#N/A	0.134306	#N/A	0.459208	#N/A	#N/A	#N/A	#N/A	#N/A	#N/A	#N/A	#N/A	#N/A	#N/A	#N/A	#N/A	#N/A	#N/A	#N/A	#N/A	#N/A	#N/A	#N/A	#N/A	0.122844	#N/A	#N/A	0.0610608	#N/A	#N/A	0.0562073	#N/A	#N/A	#N/A	0.132311	#N/A	18	ENSG00000229980	TOB1-AS1	lncRNA	TOB1 antisense RNA 1 [Source:HGNC Symbol;Acc:HGNC:44340]
ATP5PF	#N/A	#N/A	0.0697015	#N/A	#N/A	0.0318765	#N/A	#N/A	#N/A	#N/A	#N/A	#N/A	#N/A	0.107695	#N/A	0.0736672	#N/A	0.0736472	#N/A	#N/A	#N/A	#N/A	#N/A	#N/A	#N/A	#N/A	0.0987375	0.0729841	0.087742	#N/A	#N/A	#N/A	#N/A	#N/A	#N/A	#N/A	0.0356886	0.049626	#N/A	#N/A	#N/A	#N/A	0.0812546	#N/A	0.0699791	#N/A	0.104423	0.0546262	#N/A	0.0880708	#N/A	0.0519827	0.0305156	#N/A	#N/A	#N/A	#N/A	#N/A	#N/A	#N/A	#N/A	0.0945328	#N/A	18	ENSG00000154723	ATP5PF	protein_coding	ATP synthase peripheral stalk subunit F6 [Source:HGNC Symbol;Acc:HGNC:847]
GAL3ST1	#N/A	#N/A	0.0981602	0.0326953	0.0464638	#N/A	#N/A	#N/A	#N/A	#N/A	#N/A	#N/A	#N/A	0.218149	0.0983383	0.119858	#N/A	#N/A	#N/A	#N/A	#N/A	#N/A	#N/A	#N/A	#N/A	#N/A	#N/A	#N/A	0.129769	#N/A	0.193426	#N/A	#N/A	#N/A	#N/A	#N/A	#N/A	0.904805	#N/A	0.968921	1.48663	#N/A	#N/A	#N/A	#N/A	0.138299	#N/A	1.05778	#N/A	#N/A	1.05061	0.0850061	0.0472986	0.0348168	#N/A	#N/A	#N/A	0.044915	#N/A	#N/A	#N/A	#N/A	#N/A	18	ENSG00000128242	GAL3ST1	protein_coding	galactose-3-O-sulfotransferase 1 [Source:HGNC Symbol;Acc:HGNC:24240]
CACNA1S	#N/A	#N/A	0.0724236	0.0308427	#N/A	#N/A	#N/A	#N/A	#N/A	#N/A	#N/A	#N/A	#N/A	0.156875	0.0762362	0.0933848	#N/A	0.094987	0.0448585	0.0511255	0.0524009	0.0353634	#N/A	#N/A	0.0218631	#N/A	0.0830798	0.0815708	0.0986241	#N/A	0.0599332	#N/A	#N/A	#N/A	#N/A	#N/A	#N/A	#N/A	#N/A	#N/A	#N/A	#N/A	#N/A	#N/A	#N/A	#N/A	#N/A	#N/A	#N/A	#N/A	#N/A	0.087277	#N/A	#N/A	0.041959	#N/A	#N/A	0.0401187	#N/A	#N/A	#N/A	#N/A	#N/A	18	ENSG00000081248	CACNA1S	protein_coding	calcium voltage-gated channel subunit alpha1 S [Source:HGNC Symbol;Acc:HGNC:1397]
NOS1	#N/A	#N/A	1.26935	#N/A	#N/A	2.11437	#N/A	#N/A	#N/A	#N/A	#N/A	#N/A	#N/A	3.47106	0.587212	1.08652	#N/A	0.364543	0.209657	0.471293	0.769108	0.625258	#N/A	#N/A	0.0553969	#N/A	0.92551	#N/A	0.838465	#N/A	0.595791	#N/A	#N/A	#N/A	#N/A	#N/A	#N/A	#N/A	#N/A	#N/A	#N/A	#N/A	#N/A	#N/A	#N/A	#N/A	#N/A	#N/A	#N/A	#N/A	#N/A	4.42135	#N/A	#N/A	0.0814229	#N/A	0.323658	0.142604	#N/A	#N/A	#N/A	#N/A	#N/A	18	ENSG00000089250	NOS1	protein_coding	nitric oxide synthase 1 [Source:HGNC Symbol;Acc:HGNC:7872]
FHL3	#N/A	#N/A	0.038962	#N/A	0.0209644	0.0243547	#N/A	#N/A	#N/A	#N/A	#N/A	#N/A	#N/A	0.083933	0.0502072	0.0573951	0.026937	0.038897	0.0280576	#N/A	0.0259056	#N/A	#N/A	#N/A	0.0125447	#N/A	0.0770028	0.055332	0.0677763	#N/A	0.0581523	#N/A	#N/A	#N/A	#N/A	#N/A	#N/A	#N/A	#N/A	#N/A	#N/A	#N/A	#N/A	#N/A	#N/A	#N/A	#N/A	#N/A	#N/A	#N/A	#N/A	0.0564067	#N/A	#N/A	0.0236079	#N/A	#N/A	#N/A	0.00304797	#N/A	#N/A	#N/A	#N/A	18	ENSG00000183386	FHL3	protein_coding	four and a half LIM domains 3 [Source:HGNC Symbol;Acc:HGNC:3704]
SRL	#N/A	#N/A	0.275784	#N/A	#N/A	0.0871299	#N/A	#N/A	#N/A	#N/A	#N/A	#N/A	#N/A	0.219482	0.115379	0.129392	0.0995285	0.131741	0.0692776	0.0716914	0.071217	0.0522126	#N/A	#N/A	0.0200484	#N/A	0.10642	0.110782	0.146267	#N/A	#N/A	#N/A	#N/A	#N/A	#N/A	#N/A	#N/A	#N/A	#N/A	#N/A	#N/A	#N/A	#N/A	#N/A	#N/A	#N/A	#N/A	#N/A	#N/A	#N/A	#N/A	0.168461	#N/A	#N/A	0.0606126	#N/A	#N/A	0.032465	#N/A	#N/A	#N/A	#N/A	#N/A	18	ENSG00000185739	SRL	protein_coding	sarcalumenin [Source:HGNC Symbol;Acc:HGNC:11295]
NRG4	#N/A	#N/A	0.236319	#N/A	#N/A	0.0481255	#N/A	#N/A	#N/A	#N/A	#N/A	#N/A	#N/A	0.193767	0.133186	0.126627	0.0537364	0.12945	0.0713649	#N/A	0.0642244	#N/A	#N/A	#N/A	0.0299769	#N/A	0.133363	0.119653	0.102658	#N/A	#N/A	#N/A	#N/A	#N/A	#N/A	#N/A	#N/A	#N/A	#N/A	#N/A	#N/A	#N/A	#N/A	#N/A	#N/A	#N/A	#N/A	#N/A	#N/A	#N/A	#N/A	0.101912	0.0721263	0.0324311	0.0520778	#N/A	#N/A	0.0494028	#N/A	#N/A	#N/A	#N/A	#N/A	18	ENSG00000169752	NRG4	protein_coding	neuregulin 4 [Source:HGNC Symbol;Acc:HGNC:29862]
ADAMTS2#087116	#N/A	#N/A	0.289877	0.0736419	#N/A	#N/A	#N/A	#N/A	#N/A	#N/A	#N/A	#N/A	#N/A	#N/A	#N/A	#N/A	#N/A	#N/A	#N/A	#N/A	#N/A	#N/A	#N/A	#N/A	#N/A	#N/A	#N/A	#N/A	#N/A	#N/A	#N/A	#N/A	#N/A	#N/A	1.53053	#N/A	1.22065	1.96265	1.7694	1.78881	4.16325	0.269701	2.65893	0.317061	0.356358	0.210955	1.98712	1.79345	#N/A	1.40992	2.06677	#N/A	#N/A	#N/A	#N/A	#N/A	#N/A	#N/A	#N/A	#N/A	#N/A	0.167469	#N/A	18	ENSG00000087116	ADAMTS2	protein_coding	ADAM metallopeptidase with thrombospondin type 1 motif 2 [Source:HGNC Symbol;Acc:HGNC:218]
SPSB1	#N/A	#N/A	0.899117	1.58352	#N/A	0.772441	0.523772	#N/A	#N/A	#N/A	#N/A	#N/A	#N/A	#N/A	#N/A	#N/A	#N/A	#N/A	#N/A	#N/A	#N/A	#N/A	#N/A	#N/A	#N/A	1.3984	3.12707	3.11904	3.65979	#N/A	0.794909	#N/A	0.826305	#N/A	0.829484	#N/A	#N/A	0.636772	#N/A	#N/A	#N/A	1.13589	#N/A	0.874962	#N/A	#N/A	#N/A	#N/A	#N/A	#N/A	0.946105	#N/A	0.704434	#N/A	#N/A	#N/A	#N/A	#N/A	#N/A	#N/A	#N/A	2.44865	1.6697	18	ENSG00000171621	SPSB1	protein_coding	splA/ryanodine receptor domain and SOCS box containing 1 [Source:HGNC Symbol;Acc:HGNC:30628]
RPS6KA6	#N/A	#N/A	0.0532024	0.0336677	0.0402968	0.0418016	#N/A	#N/A	#N/A	#N/A	#N/A	#N/A	#N/A	#N/A	#N/A	#N/A	#N/A	#N/A	#N/A	#N/A	#N/A	#N/A	#N/A	#N/A	#N/A	0.06857	0.144142	#N/A	#N/A	#N/A	#N/A	#N/A	#N/A	#N/A	#N/A	#N/A	0.272504	0.244224	0.312344	0.639893	#N/A	#N/A	3.70536	0.140318	0.0631682	#N/A	1.3155	0.249117	#N/A	0.131726	#N/A	0.112883	#N/A	#N/A	#N/A	#N/A	#N/A	#N/A	#N/A	#N/A	#N/A	0.0998293	#N/A	18	ENSG00000072133	RPS6KA6	protein_coding	ribosomal protein S6 kinase A6 [Source:HGNC Symbol;Acc:HGNC:10435]
GTF2IRD1	#N/A	#N/A	1.55112	#N/A	1.66822	3.25543	1.10867	#N/A	#N/A	#N/A	#N/A	#N/A	#N/A	3.50809	0.823394	1.96649	#N/A	2.53533	2.71387	2.87051	4.58263	2.17941	#N/A	#N/A	0.364609	#N/A	#N/A	#N/A	1.76271	#N/A	#N/A	#N/A	#N/A	#N/A	#N/A	#N/A	#N/A	#N/A	#N/A	#N/A	#N/A	#N/A	#N/A	#N/A	#N/A	#N/A	#N/A	#N/A	#N/A	#N/A	#N/A	3.07332	#N/A	#N/A	5.48384	#N/A	#N/A	2.25062	0.162996	#N/A	#N/A	#N/A	#N/A	18	ENSG00000006704	GTF2IRD1	protein_coding	GTF2I repeat domain containing 1 [Source:HGNC Symbol;Acc:HGNC:4661]
RPL23A	#N/A	#N/A	0.034437	#N/A	#N/A	#N/A	#N/A	#N/A	#N/A	#N/A	#N/A	#N/A	#N/A	0.0709141	#N/A	0.0372033	0.0163828	#N/A	#N/A	#N/A	#N/A	#N/A	0.0292919	#N/A	#N/A	#N/A	#N/A	#N/A	#N/A	#N/A	#N/A	#N/A	#N/A	#N/A	0.0755166	#N/A	0.0758655	0.0777192	#N/A	0.0428556	0.0835656	0.0649462	0.0882239	0.0685263	0.0644053	#N/A	0.0809317	0.0764259	#N/A	0.0763909	0.0608764	#N/A	#N/A	#N/A	#N/A	#N/A	#N/A	#N/A	#N/A	#N/A	#N/A	#N/A	#N/A	18	ENSG00000198242	RPL23A	protein_coding	ribosomal protein L23a [Source:HGNC Symbol;Acc:HGNC:10317]
GBX1	#N/A	#N/A	1.00403	#N/A	#N/A	0.133249	#N/A	#N/A	#N/A	#N/A	#N/A	#N/A	#N/A	3.68466	0.745255	0.152768	0.112388	0.311048	0.106766	0.0880171	0.0878033	0.109753	#N/A	#N/A	0.0489625	#N/A	0.396258	0.147868	0.226737	#N/A	#N/A	#N/A	#N/A	#N/A	#N/A	#N/A	#N/A	#N/A	#N/A	#N/A	#N/A	#N/A	#N/A	#N/A	#N/A	#N/A	#N/A	#N/A	#N/A	#N/A	#N/A	0.360415	#N/A	#N/A	0.0680017	#N/A	#N/A	0.0810732	#N/A	#N/A	#N/A	#N/A	#N/A	18	ENSG00000164900	GBX1	protein_coding	gastrulation brain homeobox 1 [Source:HGNC Symbol;Acc:HGNC:4185]
#250519	#N/A	#N/A	0.0404382	#N/A	#N/A	#N/A	#N/A	#N/A	#N/A	#N/A	#N/A	#N/A	#N/A	#N/A	#N/A	#N/A	#N/A	#N/A	#N/A	#N/A	#N/A	#N/A	#N/A	#N/A	#N/A	#N/A	#N/A	0.0522436	#N/A	#N/A	#N/A	#N/A	#N/A	#N/A	0.103518	0.0332389	0.0981775	0.0584471	0.0691412	0.084693	0.0742957	0.0529506	0.100538	0.0502421	0.0696008	0.0776808	0.0782272	0.108688	#N/A	0.0739376	#N/A	#N/A	#N/A	#N/A	#N/A	#N/A	#N/A	0.0224612	#N/A	#N/A	#N/A	#N/A	#N/A	18	ENSG00000250519		lncRNA	novel transcript
EPHB2	#N/A	#N/A	0.0609127	#N/A	#N/A	#N/A	#N/A	#N/A	#N/A	#N/A	#N/A	#N/A	#N/A	#N/A	#N/A	#N/A	#N/A	#N/A	#N/A	#N/A	#N/A	#N/A	#N/A	#N/A	#N/A	#N/A	#N/A	#N/A	#N/A	#N/A	#N/A	#N/A	#N/A	#N/A	0.422191	0.0630554	0.0167566	0.122592	0.175935	0.197948	2.02329	0.107394	1.13657	0.0406513	0.080989	#N/A	0.674125	0.107072	#N/A	0.236972	0.352469	0.0750525	#N/A	#N/A	#N/A	#N/A	#N/A	#N/A	#N/A	#N/A	#N/A	0.108822	#N/A	18	ENSG00000133216	EPHB2	protein_coding	EPH receptor B2 [Source:HGNC Symbol;Acc:HGNC:3393]
DRAP1	#N/A	#N/A	0.050048	#N/A	#N/A	#N/A	#N/A	#N/A	#N/A	#N/A	#N/A	#N/A	#N/A	#N/A	#N/A	#N/A	#N/A	0.0870474	#N/A	#N/A	#N/A	#N/A	#N/A	#N/A	#N/A	#N/A	#N/A	#N/A	#N/A	#N/A	#N/A	#N/A	#N/A	#N/A	0.164438	#N/A	0.0930419	0.149339	0.0665289	0.0595478	0.131384	0.14797	0.12381	0.127971	0.120083	0.125036	0.136227	0.146671	0.110347	0.145289	0.0794336	#N/A	#N/A	#N/A	#N/A	#N/A	#N/A	#N/A	#N/A	#N/A	#N/A	#N/A	#N/A	18	ENSG00000175550	DRAP1	protein_coding	DR1 associated protein 1 [Source:HGNC Symbol;Acc:HGNC:3019]
DNAAF11	#N/A	#N/A	0.698749	#N/A	#N/A	#N/A	#N/A	#N/A	#N/A	#N/A	#N/A	#N/A	#N/A	#N/A	#N/A	#N/A	#N/A	#N/A	#N/A	#N/A	#N/A	#N/A	#N/A	#N/A	#N/A	0.0924827	#N/A	#N/A	#N/A	#N/A	#N/A	#N/A	#N/A	#N/A	2.04581	0.108611	0.998988	2.57009	2.18144	2.54524	3.98839	0.773322	3.88614	0.467794	0.389553	0.204779	3.20462	1.47163	#N/A	3.07864	3.23557	#N/A	#N/A	#N/A	#N/A	#N/A	#N/A	#N/A	#N/A	#N/A	#N/A	#N/A	#N/A	18	ENSG00000129295	DNAAF11	protein_coding	dynein axonemal assembly factor 11 [Source:HGNC Symbol;Acc:HGNC:16725]
MT-ND2	#N/A	#N/A	0.0664358	#N/A	0.0309048	0.0728957	#N/A	#N/A	#N/A	#N/A	#N/A	#N/A	#N/A	#N/A	#N/A	#N/A	#N/A	#N/A	#N/A	#N/A	#N/A	#N/A	#N/A	#N/A	#N/A	#N/A	#N/A	#N/A	#N/A	#N/A	#N/A	#N/A	#N/A	#N/A	0.17592	0.0565538	#N/A	0.216113	#N/A	#N/A	0.359408	0.155784	0.355601	0.451292	0.128997	0.125408	0.490109	0.396628	#N/A	0.279632	0.322812	0.0770101	#N/A	#N/A	0.0470051	#N/A	#N/A	#N/A	#N/A	#N/A	#N/A	#N/A	#N/A	18	ENSG00000198763	MT-ND2	protein_coding	mitochondrially encoded NADH:ubiquinone oxidoreductase core subunit 2 [Source:HGNC Symbol;Acc:HGNC:7456]
PTGIR	#N/A	#N/A	0.0426357	#N/A	#N/A	0.0476933	#N/A	#N/A	#N/A	#N/A	#N/A	#N/A	#N/A	#N/A	#N/A	#N/A	#N/A	#N/A	#N/A	#N/A	#N/A	#N/A	#N/A	#N/A	#N/A	#N/A	#N/A	#N/A	#N/A	#N/A	#N/A	#N/A	#N/A	#N/A	0.208401	0.103172	0.226208	0.215603	0.200424	0.157489	0.253326	0.198963	0.455229	0.184461	0.196824	0.157934	0.182178	0.222015	#N/A	0.169077	0.19087	#N/A	#N/A	#N/A	#N/A	#N/A	#N/A	#N/A	#N/A	#N/A	#N/A	#N/A	#N/A	18	ENSG00000160013	PTGIR	protein_coding	prostaglandin I2 receptor [Source:HGNC Symbol;Acc:HGNC:9602]
CRLF1	#N/A	#N/A	0.0210084	0.0329907	#N/A	0.0381429	#N/A	#N/A	#N/A	#N/A	#N/A	#N/A	#N/A	#N/A	#N/A	#N/A	#N/A	#N/A	#N/A	#N/A	#N/A	#N/A	#N/A	#N/A	#N/A	#N/A	#N/A	#N/A	#N/A	#N/A	#N/A	#N/A	#N/A	#N/A	0.127136	#N/A	0.0711091	0.10821	0.121903	0.108976	0.210468	0.121085	0.80214	0.124861	0.122834	0.110685	0.0895455	0.110448	#N/A	0.0547961	0.075233	#N/A	#N/A	#N/A	#N/A	#N/A	#N/A	#N/A	#N/A	#N/A	#N/A	#N/A	#N/A	18	ENSG00000006016	CRLF1	protein_coding	cytokine receptor like factor 1 [Source:HGNC Symbol;Acc:HGNC:2364]
CNBD1	#N/A	#N/A	#N/A	0.0444842	0.0492268	#N/A	#N/A	#N/A	#N/A	#N/A	#N/A	#N/A	#N/A	#N/A	#N/A	#N/A	#N/A	#N/A	#N/A	#N/A	#N/A	#N/A	#N/A	0.0702421	#N/A	#N/A	0.124643	#N/A	#N/A	#N/A	#N/A	#N/A	0.0880254	#N/A	0.874	#N/A	#N/A	1.0258	0.955959	#N/A	2.36321	0.184191	1.41861	0.483922	0.180151	0.14646	1.17583	1.63162	#N/A	0.884932	1.01829	#N/A	#N/A	#N/A	#N/A	#N/A	#N/A	#N/A	#N/A	#N/A	#N/A	#N/A	#N/A	18	ENSG00000176571	CNBD1	protein_coding	cyclic nucleotide binding domain containing 1 [Source:HGNC Symbol;Acc:HGNC:26663]
HKDC1	#N/A	#N/A	#N/A	0.0168412	#N/A	#N/A	#N/A	#N/A	#N/A	#N/A	#N/A	#N/A	#N/A	0.0219002	#N/A	0.0381543	#N/A	#N/A	#N/A	#N/A	#N/A	#N/A	0.0448585	#N/A	#N/A	#N/A	0.0748502	#N/A	#N/A	#N/A	0.0241315	#N/A	#N/A	#N/A	0.00295278	#N/A	#N/A	#N/A	#N/A	#N/A	0.187559	0.0521059	0.373016	0.0367069	0.0955334	0.0782991	0.0157137	0.0309838	#N/A	0.018625	0.014132	0.0105893	#N/A	#N/A	#N/A	#N/A	#N/A	#N/A	#N/A	#N/A	#N/A	#N/A	#N/A	18	ENSG00000156510	HKDC1	protein_coding	hexokinase domain containing 1 [Source:HGNC Symbol;Acc:HGNC:23302]
PRDX5	#N/A	#N/A	#N/A	0.0256087	#N/A	#N/A	#N/A	#N/A	#N/A	#N/A	#N/A	#N/A	#N/A	0.0999276	#N/A	#N/A	#N/A	#N/A	#N/A	#N/A	#N/A	#N/A	#N/A	#N/A	#N/A	#N/A	0.0828327	#N/A	0.0660099	#N/A	0.0801032	#N/A	#N/A	#N/A	0.142034	#N/A	0.163557	0.150408	#N/A	#N/A	0.200409	0.13326	0.17338	0.143032	0.102814	0.093343	0.186864	0.170093	#N/A	0.175345	0.124763	#N/A	#N/A	#N/A	#N/A	#N/A	#N/A	#N/A	#N/A	#N/A	#N/A	#N/A	#N/A	18	ENSG00000126432	PRDX5	protein_coding	peroxiredoxin 5 [Source:HGNC Symbol;Acc:HGNC:9355]
#264727	#N/A	#N/A	#N/A	0.039349	#N/A	#N/A	#N/A	#N/A	#N/A	#N/A	#N/A	#N/A	#N/A	0.152813	#N/A	#N/A	#N/A	0.102236	#N/A	#N/A	#N/A	#N/A	#N/A	#N/A	#N/A	#N/A	#N/A	#N/A	#N/A	#N/A	#N/A	#N/A	#N/A	#N/A	0.167241	#N/A	0.215485	0.218952	0.225741	0.215394	0.248837	0.175628	0.245359	0.167894	0.181807	0.146336	0.206956	0.218629	#N/A	0.218951	0.224597	#N/A	#N/A	#N/A	#N/A	#N/A	#N/A	#N/A	#N/A	#N/A	#N/A	#N/A	#N/A	18	ENSG00000264727		lncRNA	novel transcript
PHACTR3	#N/A	#N/A	#N/A	0.028884	#N/A	#N/A	#N/A	#N/A	#N/A	#N/A	#N/A	#N/A	#N/A	#N/A	#N/A	#N/A	#N/A	#N/A	#N/A	#N/A	#N/A	#N/A	#N/A	#N/A	#N/A	#N/A	#N/A	0.0878152	0.103792	#N/A	#N/A	#N/A	#N/A	#N/A	0.0925071	#N/A	0.140682	0.0833683	0.0850172	0.0961668	1.14861	0.110639	1.63486	0.065917	0.147463	0.123656	0.119975	0.144015	#N/A	0.0690202	0.110843	#N/A	#N/A	#N/A	#N/A	#N/A	#N/A	#N/A	#N/A	#N/A	#N/A	#N/A	#N/A	18	ENSG00000087495	PHACTR3	protein_coding	phosphatase and actin regulator 3 [Source:HGNC Symbol;Acc:HGNC:15833]
CACNA1E	#N/A	#N/A	#N/A	#N/A	0.0272166	#N/A	#N/A	#N/A	#N/A	#N/A	#N/A	#N/A	#N/A	0.0572335	#N/A	0.0490851	#N/A	#N/A	#N/A	#N/A	#N/A	#N/A	#N/A	#N/A	#N/A	0.0534801	#N/A	#N/A	#N/A	#N/A	#N/A	#N/A	#N/A	0.0471868	#N/A	#N/A	#N/A	0.0844508	0.135791	0.0363349	0.709876	#N/A	0.743942	0.0246794	0.0521886	0.102561	0.189619	0.0662001	#N/A	0.0591119	#N/A	0.0288911	0.0261868	#N/A	#N/A	#N/A	#N/A	#N/A	#N/A	#N/A	#N/A	#N/A	#N/A	18	ENSG00000198216	CACNA1E	protein_coding	calcium voltage-gated channel subunit alpha1 E [Source:HGNC Symbol;Acc:HGNC:1392]
#228714	#N/A	#N/A	#N/A	#N/A	0.0432608	#N/A	#N/A	#N/A	#N/A	#N/A	#N/A	#N/A	#N/A	#N/A	#N/A	#N/A	#N/A	#N/A	#N/A	#N/A	#N/A	#N/A	#N/A	0.0048918	#N/A	#N/A	#N/A	#N/A	0.135887	#N/A	#N/A	#N/A	#N/A	#N/A	0.688027	#N/A	0.17711	0.374403	0.372333	0.400746	1.70274	0.13446	1.57104	#N/A	0.139437	#N/A	0.444148	0.654654	#N/A	0.307576	0.361141	#N/A	#N/A	#N/A	#N/A	#N/A	#N/A	#N/A	#N/A	5.1339e-05	#N/A	0.122267	#N/A	18	ENSG00000228714		lncRNA	novel transcript, antisense to DEC1
CYP51A1	#N/A	#N/A	#N/A	#N/A	0.934968	#N/A	#N/A	#N/A	#N/A	#N/A	#N/A	#N/A	#N/A	#N/A	#N/A	#N/A	#N/A	#N/A	#N/A	#N/A	#N/A	#N/A	#N/A	#N/A	#N/A	#N/A	#N/A	1.25253	#N/A	#N/A	#N/A	#N/A	#N/A	#N/A	0.95505	#N/A	1.38234	1.16118	1.4909	1.10969	0.838187	#N/A	0.913642	0.879349	0.856347	1.20824	0.650755	0.970378	#N/A	0.940314	0.93537	#N/A	#N/A	#N/A	#N/A	#N/A	#N/A	#N/A	#N/A	#N/A	#N/A	1.25108	1.76665	18	ENSG00000001630	CYP51A1	protein_coding	cytochrome P450 family 51 subfamily A member 1 [Source:HGNC Symbol;Acc:HGNC:2649]
LCA5	#N/A	#N/A	#N/A	#N/A	0.203739	#N/A	#N/A	#N/A	#N/A	#N/A	#N/A	#N/A	#N/A	#N/A	#N/A	#N/A	#N/A	#N/A	#N/A	#N/A	#N/A	#N/A	#N/A	#N/A	#N/A	#N/A	0.423786	#N/A	0.255171	#N/A	#N/A	#N/A	#N/A	#N/A	0.897725	#N/A	1.10118	1.15041	1.40023	1.29709	0.970719	0.861803	1.06696	0.859007	1.50495	#N/A	1.11064	1.08051	#N/A	1.30797	#N/A	#N/A	#N/A	#N/A	#N/A	#N/A	#N/A	#N/A	#N/A	#N/A	#N/A	0.254286	0.199752	18	ENSG00000135338	LCA5	protein_coding	lebercilin LCA5 [Source:HGNC Symbol;Acc:HGNC:31923]
MIR924HG	#N/A	#N/A	#N/A	#N/A	0.039065	0.0464082	#N/A	#N/A	#N/A	#N/A	#N/A	#N/A	#N/A	#N/A	#N/A	0.085831	#N/A	0.102837	#N/A	#N/A	#N/A	#N/A	#N/A	#N/A	#N/A	#N/A	#N/A	#N/A	#N/A	#N/A	#N/A	#N/A	#N/A	#N/A	0.158394	#N/A	0.128099	0.149644	0.160165	0.162483	0.869922	0.12883	0.75093	0.157514	0.0987823	#N/A	0.229638	0.0873391	#N/A	0.127846	0.161693	#N/A	#N/A	#N/A	#N/A	#N/A	#N/A	#N/A	#N/A	#N/A	#N/A	#N/A	#N/A	18	ENSG00000267374	MIR924HG	lncRNA	MIR924 host gene [Source:HGNC Symbol;Acc:HGNC:44332]
CCDC191	#N/A	#N/A	#N/A	#N/A	#N/A	0.894075	0.401507	#N/A	#N/A	#N/A	#N/A	#N/A	#N/A	#N/A	#N/A	#N/A	#N/A	#N/A	#N/A	#N/A	#N/A	#N/A	#N/A	#N/A	#N/A	#N/A	#N/A	#N/A	#N/A	#N/A	#N/A	#N/A	#N/A	#N/A	1.28482	1.1004	1.4449	1.20731	1.18939	1.33088	1.42936	1.21959	0.984073	#N/A	1.23648	1.25766	0.842421	1.34062	#N/A	0.849171	1.206	#N/A	#N/A	#N/A	#N/A	#N/A	#N/A	#N/A	#N/A	#N/A	#N/A	#N/A	0.995579	18	ENSG00000163617	CCDC191	protein_coding	coiled-coil domain containing 191 [Source:HGNC Symbol;Acc:HGNC:29272]
ADGRL1-AS1#267169	#N/A	#N/A	#N/A	#N/A	#N/A	0.227107	#N/A	#N/A	#N/A	#N/A	#N/A	#N/A	#N/A	#N/A	#N/A	#N/A	#N/A	#N/A	#N/A	#N/A	#N/A	#N/A	0.775243	#N/A	#N/A	#N/A	#N/A	#N/A	#N/A	#N/A	#N/A	#N/A	#N/A	#N/A	1.44344	0.282539	1.55261	1.2544	1.1257	0.985325	1.33692	1.71116	1.09853	1.13328	1.0535	0.804082	1.12713	1.55627	#N/A	1.06185	1.36809	#N/A	#N/A	#N/A	#N/A	#N/A	#N/A	#N/A	#N/A	#N/A	#N/A	#N/A	#N/A	18	ENSG00000267169	ADGRL1-AS1	lncRNA	ADGRL1 antisense RNA 1 [Source:HGNC Symbol;Acc:HGNC:55309]
RNF212B	#N/A	#N/A	#N/A	#N/A	#N/A	#N/A	0.0349511	#N/A	#N/A	#N/A	#N/A	#N/A	#N/A	#N/A	0.708219	#N/A	#N/A	#N/A	#N/A	#N/A	#N/A	#N/A	#N/A	#N/A	#N/A	#N/A	#N/A	#N/A	#N/A	#N/A	#N/A	#N/A	#N/A	#N/A	1.66697	#N/A	#N/A	1.6929	1.33122	1.24132	1.39811	2.05581	0.983096	0.743415	1.20957	0.576723	1.21841	1.52496	#N/A	0.998433	1.9851	#N/A	#N/A	0.0556961	#N/A	#N/A	#N/A	#N/A	#N/A	#N/A	#N/A	0.180723	#N/A	18	ENSG00000215277	RNF212B	protein_coding	ring finger protein 212B [Source:HGNC Symbol;Acc:HGNC:20438]
ZNF98	#N/A	#N/A	#N/A	#N/A	#N/A	#N/A	0.018245	#N/A	#N/A	#N/A	#N/A	#N/A	#N/A	#N/A	#N/A	#N/A	#N/A	#N/A	#N/A	#N/A	#N/A	#N/A	#N/A	#N/A	#N/A	#N/A	#N/A	#N/A	0.12748	#N/A	#N/A	#N/A	#N/A	#N/A	0.16673	#N/A	0.113027	0.123683	0.127356	0.104739	0.308362	0.170313	0.967069	0.175863	0.0928079	0.091637	0.928819	0.150289	#N/A	0.152778	0.144801	#N/A	#N/A	#N/A	#N/A	#N/A	#N/A	#N/A	#N/A	#N/A	#N/A	0.113957	#N/A	18	ENSG00000197360	ZNF98	protein_coding	zinc finger protein 98 [Source:HGNC Symbol;Acc:HGNC:13174]
#260832	#N/A	#N/A	#N/A	#N/A	#N/A	#N/A	#N/A	#N/A	#N/A	#N/A	#N/A	#N/A	#N/A	4.02464	1.05124	0.552776	#N/A	0.215753	0.124011	0.108617	0.132323	0.11142	#N/A	0.0760775	#N/A	#N/A	0.60904	0.243043	0.268464	#N/A	#N/A	#N/A	#N/A	#N/A	#N/A	#N/A	#N/A	#N/A	#N/A	#N/A	#N/A	#N/A	#N/A	#N/A	#N/A	#N/A	#N/A	#N/A	#N/A	#N/A	#N/A	2.97956	#N/A	0.0787704	0.0978797	0.0494539	#N/A	0.0753167	#N/A	#N/A	#N/A	0.202676	#N/A	18	ENSG00000260832		lncRNA	novel transcript, antisense to CDH13
MIDN	#N/A	#N/A	#N/A	#N/A	#N/A	#N/A	#N/A	#N/A	#N/A	#N/A	#N/A	#N/A	#N/A	3.78735	2.35729	3.74399	1.64683	5.14158	3.32874	1.22592	2.01768	1.95109	0.882243	1.31341	0.479833	#N/A	1.24467	#N/A	#N/A	#N/A	1.7094	#N/A	1.01601	#N/A	#N/A	#N/A	#N/A	#N/A	#N/A	#N/A	#N/A	#N/A	#N/A	#N/A	#N/A	#N/A	#N/A	#N/A	#N/A	#N/A	#N/A	1.11685	0.846954	#N/A	#N/A	#N/A	#N/A	0.951757	#N/A	#N/A	#N/A	#N/A	#N/A	18	ENSG00000167470	MIDN	protein_coding	midnolin [Source:HGNC Symbol;Acc:HGNC:16298]
SCN4A	#N/A	#N/A	#N/A	#N/A	#N/A	#N/A	#N/A	#N/A	#N/A	#N/A	#N/A	#N/A	#N/A	0.236884	0.203167	0.113022	0.043441	0.136869	0.0630967	0.0689115	0.0700708	0.070015	#N/A	#N/A	0.0313487	#N/A	0.110237	#N/A	0.15041	#N/A	#N/A	#N/A	#N/A	#N/A	#N/A	#N/A	#N/A	#N/A	#N/A	#N/A	#N/A	#N/A	#N/A	#N/A	#N/A	#N/A	#N/A	#N/A	#N/A	#N/A	#N/A	0.112894	0.19691	0.033437	0.0548839	#N/A	#N/A	0.051089	0.00618045	#N/A	#N/A	#N/A	#N/A	18	ENSG00000007314	SCN4A	protein_coding	sodium voltage-gated channel alpha subunit 4 [Source:HGNC Symbol;Acc:HGNC:10591]
XPR1	#N/A	#N/A	#N/A	#N/A	#N/A	#N/A	#N/A	#N/A	#N/A	#N/A	#N/A	#N/A	#N/A	0.557401	0.597564	0.481918	0.901227	0.686544	#N/A	1.35404	0.729166	0.822275	#N/A	1.28628	#N/A	#N/A	#N/A	#N/A	#N/A	#N/A	0.864219	#N/A	0.813683	0.880938	#N/A	#N/A	#N/A	#N/A	#N/A	#N/A	#N/A	#N/A	#N/A	#N/A	#N/A	#N/A	#N/A	#N/A	#N/A	#N/A	#N/A	0.672982	#N/A	#N/A	0.844903	0.846747	#N/A	0.941344	#N/A	#N/A	#N/A	0.663214	0.738625	18	ENSG00000143324	XPR1	protein_coding	xenotropic and polytropic retrovirus receptor 1 [Source:HGNC Symbol;Acc:HGNC:12827]
ITGAM	#N/A	#N/A	#N/A	#N/A	#N/A	#N/A	#N/A	#N/A	#N/A	#N/A	#N/A	#N/A	#N/A	0.100616	#N/A	#N/A	#N/A	0.0880226	#N/A	#N/A	#N/A	0.0613162	#N/A	#N/A	#N/A	#N/A	#N/A	#N/A	#N/A	#N/A	#N/A	#N/A	0.0738599	#N/A	0.124956	0.0956639	#N/A	0.1066	0.232864	0.105673	0.220327	0.148138	1.04548	#N/A	#N/A	0.124634	0.182021	0.0843062	#N/A	0.0613628	0.106808	0.0368311	#N/A	#N/A	#N/A	#N/A	#N/A	#N/A	#N/A	#N/A	#N/A	#N/A	#N/A	18	ENSG00000169896	ITGAM	protein_coding	integrin subunit alpha M [Source:HGNC Symbol;Acc:HGNC:6149]
KCNH7	#N/A	#N/A	#N/A	#N/A	#N/A	#N/A	#N/A	#N/A	#N/A	#N/A	#N/A	#N/A	#N/A	#N/A	#N/A	0.0712382	#N/A	#N/A	#N/A	#N/A	#N/A	#N/A	0.0577765	#N/A	#N/A	#N/A	#N/A	0.0716684	0.0862117	#N/A	#N/A	#N/A	#N/A	#N/A	0.116228	#N/A	0.0229926	0.0552687	0.0391029	0.0418884	0.0885747	#N/A	0.24982	0.0665423	0.120043	#N/A	0.0532123	0.0493659	#N/A	0.0798611	0.0548982	#N/A	#N/A	#N/A	#N/A	#N/A	#N/A	#N/A	#N/A	#N/A	#N/A	0.0886177	#N/A	18	ENSG00000184611	KCNH7	protein_coding	potassium voltage-gated channel subfamily H member 7 [Source:HGNC Symbol;Acc:HGNC:18863]
RAB8A	#N/A	#N/A	#N/A	#N/A	#N/A	#N/A	#N/A	#N/A	#N/A	#N/A	#N/A	#N/A	#N/A	#N/A	#N/A	#N/A	#N/A	#N/A	#N/A	#N/A	#N/A	#N/A	0.998302	#N/A	#N/A	#N/A	#N/A	#N/A	#N/A	#N/A	#N/A	#N/A	0.846004	#N/A	1.1685	0.486463	1.39735	1.16696	1.94439	1.74834	1.22369	1.18164	1.24756	1.27245	1.06626	1.18713	1.14795	1.09028	#N/A	1.28994	1.20295	#N/A	#N/A	#N/A	#N/A	#N/A	#N/A	#N/A	#N/A	#N/A	#N/A	#N/A	#N/A	18	ENSG00000167461	RAB8A	protein_coding	RAB8A, member RAS oncogene family [Source:HGNC Symbol;Acc:HGNC:7007]
PLK4	#N/A	#N/A	#N/A	#N/A	#N/A	#N/A	#N/A	#N/A	#N/A	#N/A	#N/A	#N/A	#N/A	#N/A	#N/A	0.106172	#N/A	#N/A	#N/A	#N/A	#N/A	#N/A	0.0838356	#N/A	#N/A	#N/A	#N/A	#N/A	#N/A	#N/A	0.122375	#N/A	#N/A	#N/A	0.100287	#N/A	0.166722	0.154516	0.145041	0.198272	1.13906	0.139843	0.327718	0.166173	#N/A	0.147104	0.147144	0.0989135	#N/A	0.135452	0.141027	0.0651019	#N/A	#N/A	#N/A	#N/A	#N/A	#N/A	#N/A	#N/A	#N/A	#N/A	#N/A	18	ENSG00000142731	PLK4	protein_coding	polo like kinase 4 [Source:HGNC Symbol;Acc:HGNC:11397]
MTMR4	#N/A	#N/A	#N/A	#N/A	#N/A	#N/A	#N/A	#N/A	#N/A	#N/A	#N/A	#N/A	#N/A	0.849228	#N/A	#N/A	#N/A	#N/A	#N/A	#N/A	0.921056	#N/A	0.853196	#N/A	#N/A	#N/A	#N/A	#N/A	#N/A	#N/A	#N/A	#N/A	#N/A	#N/A	0.859399	#N/A	0.716471	0.65056	0.703383	0.713337	0.648871	0.679268	0.641364	0.806449	0.880726	1.17905	0.830197	0.850121	2.50695	0.725202	#N/A	#N/A	#N/A	#N/A	#N/A	#N/A	#N/A	#N/A	#N/A	#N/A	#N/A	#N/A	#N/A	18	ENSG00000108389	MTMR4	protein_coding	myotubularin related protein 4 [Source:HGNC Symbol;Acc:HGNC:7452]
P2RX1	#N/A	#N/A	#N/A	#N/A	#N/A	#N/A	#N/A	#N/A	#N/A	#N/A	#N/A	#N/A	#N/A	0.106517	#N/A	#N/A	#N/A	0.0903976	#N/A	#N/A	#N/A	#N/A	0.0749685	#N/A	#N/A	#N/A	#N/A	#N/A	#N/A	#N/A	#N/A	#N/A	0.0752907	#N/A	0.149182	#N/A	0.0788383	0.0637577	#N/A	0.123834	0.162259	0.124522	0.412791	0.11858	0.164244	0.129434	0.145151	0.135827	#N/A	0.0963236	0.138132	#N/A	#N/A	#N/A	#N/A	#N/A	#N/A	#N/A	#N/A	#N/A	#N/A	#N/A	#N/A	18	ENSG00000108405	P2RX1	protein_coding	purinergic receptor P2X 1 [Source:HGNC Symbol;Acc:HGNC:8533]
LRRC59	#N/A	#N/A	#N/A	#N/A	#N/A	#N/A	#N/A	#N/A	#N/A	#N/A	#N/A	#N/A	#N/A	#N/A	#N/A	#N/A	#N/A	#N/A	#N/A	#N/A	#N/A	#N/A	0.174475	#N/A	#N/A	#N/A	#N/A	#N/A	#N/A	#N/A	#N/A	#N/A	#N/A	#N/A	1.04115	0.107921	0.930642	1.24658	1.20389	1.15867	1.11128	0.596287	1.21816	0.717024	0.511782	0.189789	1.05852	0.720962	0.120348	1.17072	1.46143	#N/A	#N/A	#N/A	#N/A	#N/A	#N/A	#N/A	#N/A	#N/A	#N/A	#N/A	#N/A	18	ENSG00000108829	LRRC59	protein_coding	leucine rich repeat containing 59 [Source:HGNC Symbol;Acc:HGNC:28817]
DEPDC5	#N/A	#N/A	#N/A	#N/A	#N/A	#N/A	#N/A	#N/A	#N/A	#N/A	#N/A	#N/A	#N/A	#N/A	#N/A	#N/A	#N/A	0.765189	#N/A	#N/A	#N/A	#N/A	0.653179	#N/A	#N/A	#N/A	#N/A	#N/A	#N/A	#N/A	#N/A	#N/A	#N/A	#N/A	0.556863	#N/A	0.527668	0.546953	0.474349	0.486604	0.601492	0.630833	0.490281	0.61782	0.62764	#N/A	0.538269	0.562121	1.18876	0.546948	0.784879	#N/A	#N/A	#N/A	0.768609	#N/A	#N/A	#N/A	#N/A	#N/A	#N/A	#N/A	#N/A	18	ENSG00000100150	DEPDC5	protein_coding	DEP domain containing 5, GATOR1 subcomplex subunit [Source:HGNC Symbol;Acc:HGNC:18423]
DNAJC5	#N/A	#N/A	#N/A	#N/A	#N/A	#N/A	#N/A	#N/A	#N/A	#N/A	#N/A	#N/A	#N/A	0.559143	#N/A	0.799704	#N/A	0.828248	#N/A	1.35815	#N/A	#N/A	0.613204	#N/A	#N/A	#N/A	#N/A	#N/A	#N/A	#N/A	0.632518	#N/A	0.846001	#N/A	0.571986	#N/A	#N/A	0.497689	#N/A	#N/A	#N/A	0.752804	#N/A	#N/A	0.512205	#N/A	#N/A	0.46973	1.12622	#N/A	0.518533	0.60216	0.597461	0.716372	#N/A	#N/A	#N/A	#N/A	#N/A	0.761196	#N/A	#N/A	#N/A	18	ENSG00000101152	DNAJC5	protein_coding	DnaJ heat shock protein family (Hsp40) member C5 [Source:HGNC Symbol;Acc:HGNC:16235]
CSNK1G2	#N/A	#N/A	#N/A	#N/A	#N/A	#N/A	#N/A	#N/A	#N/A	#N/A	#N/A	#N/A	#N/A	0.746928	#N/A	#N/A	#N/A	1.24882	#N/A	#N/A	#N/A	#N/A	0.715405	#N/A	#N/A	#N/A	#N/A	#N/A	#N/A	#N/A	#N/A	#N/A	#N/A	#N/A	0.922909	#N/A	1.01029	1.04225	1.13379	1.01109	0.974247	1.23134	0.878439	1.21477	1.11125	1.49678	1.01084	1.09969	#N/A	0.871657	0.869694	#N/A	#N/A	#N/A	#N/A	#N/A	#N/A	#N/A	#N/A	#N/A	#N/A	#N/A	#N/A	18	ENSG00000133275	CSNK1G2	protein_coding	casein kinase 1 gamma 2 [Source:HGNC Symbol;Acc:HGNC:2455]
PYY	#N/A	#N/A	#N/A	#N/A	#N/A	#N/A	#N/A	#N/A	#N/A	#N/A	#N/A	#N/A	#N/A	0.631	0.155199	0.138393	0.0579977	#N/A	#N/A	#N/A	#N/A	#N/A	0.0990108	#N/A	#N/A	#N/A	#N/A	#N/A	#N/A	#N/A	#N/A	#N/A	0.118175	#N/A	0.865749	#N/A	#N/A	1.76642	0.920456	0.958192	2.11788	0.271627	1.89183	#N/A	0.163413	0.197729	1.93158	0.755811	#N/A	#N/A	1.58223	#N/A	#N/A	#N/A	#N/A	#N/A	#N/A	#N/A	#N/A	#N/A	#N/A	#N/A	#N/A	18	ENSG00000131096	PYY	protein_coding	peptide YY [Source:HGNC Symbol;Acc:HGNC:9748]
SMARCA4	#N/A	#N/A	#N/A	#N/A	#N/A	#N/A	#N/A	#N/A	#N/A	#N/A	#N/A	#N/A	#N/A	#N/A	#N/A	#N/A	#N/A	#N/A	0.765522	#N/A	#N/A	#N/A	#N/A	1.13375	#N/A	#N/A	#N/A	#N/A	#N/A	#N/A	#N/A	#N/A	#N/A	#N/A	0.544271	0.894221	0.417566	0.659385	0.416521	0.519183	0.617491	0.855859	0.41325	0.521848	0.691193	1.00168	0.549183	0.576852	0.844678	#N/A	0.602265	#N/A	#N/A	#N/A	#N/A	#N/A	#N/A	#N/A	#N/A	#N/A	#N/A	#N/A	#N/A	18	ENSG00000127616	SMARCA4	protein_coding	SWI/SNF related, matrix associated, actin dependent regulator of chromatin, subfamily a, member 4 [Source:HGNC Symbol;Acc:HGNC:11100]
CKAP4	#N/A	#N/A	#N/A	#N/A	#N/A	#N/A	#N/A	#N/A	#N/A	#N/A	#N/A	#N/A	#N/A	#N/A	#N/A	#N/A	#N/A	#N/A	#N/A	#N/A	#N/A	#N/A	#N/A	0.106213	#N/A	#N/A	#N/A	0.328111	0.296221	#N/A	#N/A	#N/A	#N/A	#N/A	1.51872	0.190545	2.41872	1.61396	2.6342	2.61743	1.99955	#N/A	2.11078	1.84182	1.89482	0.947857	1.92966	1.63624	#N/A	2.61386	1.98322	#N/A	#N/A	#N/A	#N/A	#N/A	#N/A	#N/A	#N/A	#N/A	#N/A	#N/A	#N/A	18	ENSG00000136026	CKAP4	protein_coding	cytoskeleton associated protein 4 [Source:HGNC Symbol;Acc:HGNC:16991]
MLLT1	#N/A	#N/A	#N/A	#N/A	#N/A	#N/A	#N/A	#N/A	#N/A	#N/A	#N/A	#N/A	#N/A	0.734335	#N/A	#N/A	#N/A	1.03226	1.05899	#N/A	#N/A	#N/A	#N/A	0.797772	#N/A	#N/A	#N/A	0.834564	#N/A	#N/A	#N/A	#N/A	#N/A	#N/A	0.779127	1.16578	1.21342	0.680234	1.18982	0.810983	#N/A	0.753896	#N/A	0.759906	#N/A	0.794157	#N/A	0.875939	0.911092	#N/A	0.753263	#N/A	#N/A	#N/A	#N/A	#N/A	#N/A	#N/A	#N/A	#N/A	#N/A	1.08026	#N/A	18	ENSG00000130382	MLLT1	protein_coding	MLLT1 super elongation complex subunit [Source:HGNC Symbol;Acc:HGNC:7134]
ZNF562	#N/A	#N/A	#N/A	#N/A	#N/A	#N/A	#N/A	#N/A	#N/A	#N/A	#N/A	#N/A	#N/A	#N/A	#N/A	#N/A	#N/A	#N/A	#N/A	#N/A	#N/A	#N/A	#N/A	1.02589	#N/A	#N/A	#N/A	#N/A	#N/A	#N/A	#N/A	#N/A	#N/A	#N/A	0.530989	#N/A	1.30427	0.793255	1.01507	0.738411	0.671684	#N/A	1.06271	0.789948	1.21472	1.03573	1.20966	0.96815	1.02444	1.30155	0.540668	#N/A	#N/A	#N/A	#N/A	#N/A	#N/A	#N/A	#N/A	#N/A	0.794725	1.12112	#N/A	18	ENSG00000171466	ZNF562	protein_coding	zinc finger protein 562 [Source:HGNC Symbol;Acc:HGNC:25950]
HSP90AB1	#N/A	#N/A	#N/A	#N/A	#N/A	#N/A	#N/A	#N/A	#N/A	#N/A	#N/A	#N/A	#N/A	0.130104	0.0643658	0.0547174	#N/A	0.0741535	#N/A	#N/A	#N/A	#N/A	#N/A	#N/A	#N/A	#N/A	0.0903804	#N/A	0.0884596	#N/A	#N/A	#N/A	#N/A	0.0484917	0.0441333	#N/A	#N/A	0.0409429	#N/A	#N/A	#N/A	0.078567	0.245231	0.0736955	#N/A	0.104193	0.0674276	0.0572171	#N/A	0.0586025	0.0511539	0.0379165	#N/A	#N/A	#N/A	#N/A	#N/A	#N/A	#N/A	#N/A	#N/A	#N/A	#N/A	18	ENSG00000096384	HSP90AB1	protein_coding	heat shock protein 90 alpha family class B member 1 [Source:HGNC Symbol;Acc:HGNC:5258]
#226622	#N/A	#N/A	#N/A	#N/A	#N/A	#N/A	#N/A	#N/A	#N/A	#N/A	#N/A	#N/A	#N/A	0.115401	#N/A	#N/A	#N/A	#N/A	#N/A	#N/A	#N/A	#N/A	#N/A	#N/A	#N/A	#N/A	#N/A	#N/A	#N/A	#N/A	#N/A	#N/A	#N/A	#N/A	0.190671	#N/A	0.117151	0.13769	0.124933	0.149027	0.60071	0.171461	0.773635	0.177953	0.13459	0.147302	0.262219	0.0909036	#N/A	0.192643	0.129618	#N/A	0.0438879	#N/A	#N/A	#N/A	#N/A	0.0418509	#N/A	#N/A	#N/A	#N/A	#N/A	18	ENSG00000226622		lncRNA	novel transcript
#235994	#N/A	#N/A	#N/A	#N/A	#N/A	#N/A	#N/A	#N/A	#N/A	#N/A	#N/A	#N/A	#N/A	0.164606	0.0889861	0.0780242	#N/A	#N/A	#N/A	#N/A	#N/A	#N/A	#N/A	#N/A	#N/A	#N/A	#N/A	#N/A	#N/A	#N/A	0.110073	#N/A	#N/A	#N/A	0.181951	#N/A	0.158856	0.165652	0.174207	0.19099	0.224374	0.143483	0.19967	0.157635	0.145481	#N/A	0.206004	0.188649	#N/A	0.188775	0.191469	#N/A	#N/A	#N/A	#N/A	#N/A	#N/A	#N/A	#N/A	#N/A	#N/A	#N/A	#N/A	18	ENSG00000235994		lncRNA	novel transcript
AQP3	#N/A	#N/A	#N/A	#N/A	#N/A	#N/A	#N/A	#N/A	#N/A	#N/A	#N/A	#N/A	#N/A	0.14463	0.105539	#N/A	#N/A	#N/A	#N/A	#N/A	#N/A	#N/A	#N/A	#N/A	#N/A	#N/A	#N/A	#N/A	#N/A	#N/A	0.115537	#N/A	0.0744941	#N/A	0.146648	#N/A	0.175976	0.15143	0.164872	0.177788	0.156352	0.162321	0.207226	0.150473	0.140679	#N/A	0.140073	0.132753	#N/A	0.137521	0.158181	#N/A	#N/A	#N/A	#N/A	#N/A	#N/A	#N/A	#N/A	#N/A	#N/A	#N/A	#N/A	18	ENSG00000165272	AQP3	protein_coding	aquaporin 3 (Gill blood group) [Source:HGNC Symbol;Acc:HGNC:636]
BIRC3	#N/A	#N/A	#N/A	#N/A	#N/A	#N/A	#N/A	#N/A	#N/A	#N/A	#N/A	#N/A	#N/A	0.577893	0.213541	#N/A	#N/A	#N/A	#N/A	#N/A	#N/A	#N/A	#N/A	#N/A	#N/A	#N/A	#N/A	#N/A	#N/A	#N/A	#N/A	#N/A	#N/A	#N/A	0.245988	#N/A	1.5386	0.608781	2.7765	2.96416	4.61527	0.222518	2.65567	0.354462	0.374463	0.191894	1.96803	2.46365	#N/A	1.64705	1.05184	0.457478	#N/A	#N/A	#N/A	#N/A	#N/A	#N/A	#N/A	#N/A	#N/A	#N/A	#N/A	18	ENSG00000023445	BIRC3	protein_coding	baculoviral IAP repeat containing 3 [Source:HGNC Symbol;Acc:HGNC:591]
MDK	#N/A	#N/A	#N/A	#N/A	#N/A	#N/A	#N/A	#N/A	#N/A	#N/A	#N/A	#N/A	#N/A	0.0995295	#N/A	0.104625	#N/A	#N/A	#N/A	#N/A	#N/A	#N/A	#N/A	#N/A	#N/A	#N/A	0.156718	#N/A	#N/A	#N/A	#N/A	#N/A	#N/A	#N/A	0.20403	#N/A	0.160679	0.218102	0.208069	0.163168	0.244821	0.193677	0.225213	0.199361	0.170336	0.164079	0.224431	0.209032	#N/A	0.21406	0.202969	#N/A	#N/A	#N/A	#N/A	#N/A	#N/A	#N/A	#N/A	#N/A	#N/A	#N/A	#N/A	18	ENSG00000110492	MDK	protein_coding	midkine [Source:HGNC Symbol;Acc:HGNC:6972]
MIR3681HG	#N/A	#N/A	#N/A	#N/A	#N/A	#N/A	#N/A	#N/A	#N/A	#N/A	#N/A	#N/A	#N/A	0.508666	#N/A	#N/A	#N/A	#N/A	#N/A	#N/A	#N/A	#N/A	#N/A	#N/A	#N/A	#N/A	#N/A	#N/A	#N/A	#N/A	0.458819	#N/A	0.105783	#N/A	0.963371	#N/A	0.919948	1.26256	1.40877	1.32258	2.92319	0.526321	2.10824	#N/A	0.717429	0.15009	1.88911	1.46718	#N/A	1.1619	1.99637	#N/A	0.112505	#N/A	#N/A	#N/A	#N/A	#N/A	#N/A	#N/A	#N/A	#N/A	#N/A	18	ENSG00000224184	MIR3681HG	lncRNA	MIR3681 host gene [Source:HGNC Symbol;Acc:HGNC:52001]
LINC01234	#N/A	#N/A	#N/A	#N/A	#N/A	#N/A	#N/A	#N/A	#N/A	#N/A	#N/A	#N/A	#N/A	0.051609	#N/A	0.0561059	0.035277	#N/A	#N/A	#N/A	#N/A	#N/A	#N/A	#N/A	#N/A	#N/A	0.100038	#N/A	#N/A	#N/A	#N/A	#N/A	#N/A	#N/A	0.0589141	#N/A	#N/A	0.0788431	0.194151	0.0413275	0.605026	0.069042	0.480782	0.0986127	0.122234	0.0901238	0.0774434	0.102369	#N/A	0.136349	0.153735	#N/A	#N/A	#N/A	#N/A	#N/A	#N/A	#N/A	#N/A	#N/A	#N/A	#N/A	#N/A	18	ENSG00000249550	LINC01234	lncRNA	long intergenic non-protein coding RNA 1234 [Source:HGNC Symbol;Acc:HGNC:49757]
PAQR5	#N/A	#N/A	#N/A	#N/A	#N/A	#N/A	#N/A	#N/A	#N/A	#N/A	#N/A	#N/A	#N/A	0.0838555	#N/A	#N/A	#N/A	#N/A	#N/A	#N/A	#N/A	#N/A	#N/A	#N/A	#N/A	#N/A	#N/A	#N/A	#N/A	#N/A	0.112489	#N/A	#N/A	#N/A	0.118181	#N/A	0.0883123	0.12387	0.106414	0.0949923	0.693329	0.108441	0.620969	0.160446	0.124812	#N/A	0.191431	0.126651	#N/A	0.152388	0.191638	0.0658262	#N/A	#N/A	#N/A	#N/A	#N/A	#N/A	#N/A	#N/A	0.0364166	#N/A	#N/A	18	ENSG00000137819	PAQR5	protein_coding	progestin and adipoQ receptor family member 5 [Source:HGNC Symbol;Acc:HGNC:29645]
BCOR	#N/A	#N/A	#N/A	#N/A	#N/A	#N/A	#N/A	#N/A	#N/A	#N/A	#N/A	#N/A	#N/A	#N/A	1.24088	0.888976	#N/A	#N/A	#N/A	#N/A	#N/A	#N/A	#N/A	#N/A	#N/A	#N/A	#N/A	#N/A	#N/A	#N/A	#N/A	#N/A	#N/A	#N/A	#N/A	1.01557	0.773998	0.58698	0.754862	0.628256	0.577473	0.659689	0.629494	#N/A	0.705009	0.859865	0.532038	0.666924	#N/A	0.673012	0.792743	#N/A	#N/A	#N/A	#N/A	#N/A	#N/A	#N/A	#N/A	#N/A	#N/A	1.14643	1.2837	18	ENSG00000183337	BCOR	protein_coding	BCL6 corepressor [Source:HGNC Symbol;Acc:HGNC:20893]
TGIF2	#N/A	#N/A	#N/A	#N/A	#N/A	#N/A	#N/A	#N/A	#N/A	#N/A	#N/A	#N/A	#N/A	#N/A	1.17116	#N/A	#N/A	#N/A	#N/A	#N/A	#N/A	#N/A	#N/A	#N/A	#N/A	#N/A	#N/A	#N/A	#N/A	#N/A	#N/A	#N/A	#N/A	#N/A	5.57979	0.928707	4.46747	6.67397	5.30227	5.62133	6.25605	4.3516	4.92347	4.44429	4.18852	3.23288	3.9279	5.22307	1.16888	4.13897	5.40893	#N/A	#N/A	#N/A	#N/A	#N/A	#N/A	#N/A	#N/A	#N/A	#N/A	#N/A	#N/A	18	ENSG00000118707	TGIF2	protein_coding	TGFB induced factor homeobox 2 [Source:HGNC Symbol;Acc:HGNC:15764]
DHH	#N/A	#N/A	#N/A	#N/A	#N/A	#N/A	#N/A	#N/A	#N/A	#N/A	#N/A	#N/A	#N/A	#N/A	0.0605476	0.053882	#N/A	#N/A	#N/A	#N/A	#N/A	#N/A	#N/A	#N/A	#N/A	#N/A	#N/A	#N/A	#N/A	#N/A	#N/A	#N/A	#N/A	#N/A	0.106298	#N/A	0.0481527	0.108779	0.0737639	0.0548733	0.115046	0.0941371	0.117867	0.0974885	0.0919978	0.0758522	0.0805213	0.106545	#N/A	0.0791584	0.111255	0.0224055	#N/A	#N/A	#N/A	#N/A	#N/A	#N/A	#N/A	#N/A	#N/A	#N/A	#N/A	18	ENSG00000139549	DHH	protein_coding	desert hedgehog signaling molecule [Source:HGNC Symbol;Acc:HGNC:2865]
CDK1	#N/A	#N/A	#N/A	#N/A	#N/A	#N/A	#N/A	#N/A	#N/A	#N/A	#N/A	#N/A	#N/A	#N/A	0.079779	0.0705464	#N/A	#N/A	#N/A	#N/A	#N/A	#N/A	#N/A	#N/A	#N/A	#N/A	#N/A	#N/A	0.00249859	#N/A	#N/A	#N/A	#N/A	#N/A	0.136751	#N/A	0.110464	0.104824	0.122648	0.134117	0.125152	#N/A	0.120103	0.125717	0.119507	0.0987987	0.106617	0.136713	#N/A	0.138131	0.142844	0.0594343	#N/A	#N/A	#N/A	#N/A	#N/A	#N/A	#N/A	#N/A	#N/A	#N/A	#N/A	18	ENSG00000170312	CDK1	protein_coding	cyclin dependent kinase 1 [Source:HGNC Symbol;Acc:HGNC:1722]
NUDT14	#N/A	#N/A	#N/A	#N/A	#N/A	#N/A	#N/A	#N/A	#N/A	#N/A	#N/A	#N/A	#N/A	#N/A	0.0778601	#N/A	#N/A	#N/A	#N/A	#N/A	#N/A	#N/A	#N/A	#N/A	#N/A	#N/A	0.0930787	#N/A	#N/A	#N/A	#N/A	#N/A	#N/A	#N/A	0.108999	#N/A	0.114701	0.12194	0.0864016	0.110926	0.138236	0.0846251	0.125663	0.123093	0.117039	#N/A	0.105221	0.133766	#N/A	0.134475	0.116696	0.0549184	0.0330111	#N/A	#N/A	#N/A	#N/A	#N/A	#N/A	#N/A	#N/A	#N/A	#N/A	18	ENSG00000183828	NUDT14	protein_coding	nudix hydrolase 14 [Source:HGNC Symbol;Acc:HGNC:20141]
BAD	#N/A	#N/A	#N/A	#N/A	#N/A	#N/A	#N/A	#N/A	#N/A	#N/A	#N/A	#N/A	#N/A	#N/A	0.355805	#N/A	#N/A	#N/A	#N/A	#N/A	#N/A	#N/A	#N/A	#N/A	#N/A	#N/A	#N/A	#N/A	#N/A	#N/A	#N/A	#N/A	#N/A	#N/A	1.71269	#N/A	2.56	1.6259	1.67301	1.70334	2.3599	0.739631	2.01102	1.11474	0.852129	0.260706	1.53013	1.89621	#N/A	1.59573	2.07584	#N/A	#N/A	#N/A	#N/A	#N/A	#N/A	0.068651	#N/A	#N/A	#N/A	0.177284	#N/A	18	ENSG00000002330	BAD	protein_coding	BCL2 associated agonist of cell death [Source:HGNC Symbol;Acc:HGNC:936]
DOCK9-AS1	#N/A	#N/A	#N/A	#N/A	#N/A	#N/A	#N/A	#N/A	#N/A	#N/A	#N/A	#N/A	#N/A	#N/A	0.096932	#N/A	#N/A	#N/A	#N/A	#N/A	#N/A	#N/A	#N/A	#N/A	#N/A	#N/A	0.162794	#N/A	0.145538	#N/A	#N/A	#N/A	#N/A	#N/A	0.208753	#N/A	0.207957	0.186421	0.220912	0.186931	0.595666	0.155877	0.30978	0.138125	0.165301	0.113311	0.2104	0.18649	#N/A	0.215038	0.208087	#N/A	#N/A	#N/A	#N/A	#N/A	#N/A	#N/A	#N/A	#N/A	#N/A	#N/A	#N/A	18	ENSG00000229918	DOCK9-AS1	lncRNA	DOCK9 antisense RNA 1 [Source:HGNC Symbol;Acc:HGNC:40672]
ZNF709	#N/A	#N/A	#N/A	#N/A	#N/A	#N/A	#N/A	#N/A	#N/A	#N/A	#N/A	#N/A	#N/A	#N/A	#N/A	0.923545	#N/A	#N/A	#N/A	#N/A	#N/A	#N/A	#N/A	#N/A	#N/A	#N/A	#N/A	#N/A	1.25028	#N/A	#N/A	#N/A	#N/A	#N/A	0.844735	#N/A	0.686903	0.756881	0.742415	0.752828	0.63652	0.695916	0.761591	1.13678	0.882186	0.957736	0.74711	0.754276	#N/A	1.11136	0.728667	#N/A	#N/A	#N/A	#N/A	#N/A	#N/A	#N/A	#N/A	0.141855	#N/A	#N/A	#N/A	18	ENSG00000242852	ZNF709	protein_coding	zinc finger protein 709 [Source:HGNC Symbol;Acc:HGNC:20629]
#232555	#N/A	#N/A	#N/A	#N/A	#N/A	#N/A	#N/A	#N/A	#N/A	#N/A	#N/A	#N/A	#N/A	#N/A	#N/A	0.110359	#N/A	#N/A	#N/A	#N/A	#N/A	#N/A	#N/A	#N/A	#N/A	#N/A	#N/A	#N/A	0.161098	#N/A	#N/A	#N/A	#N/A	#N/A	0.584188	#N/A	0.526041	1.10377	1.19708	0.697986	2.04964	0.180334	1.32462	0.437268	0.189324	0.164741	1.14979	0.750085	#N/A	0.886227	0.969107	#N/A	#N/A	#N/A	#N/A	#N/A	#N/A	0.0539236	#N/A	#N/A	#N/A	#N/A	#N/A	18	ENSG00000232555		lncRNA	novel transcript
MFSD12	#N/A	#N/A	#N/A	#N/A	#N/A	#N/A	#N/A	#N/A	#N/A	#N/A	#N/A	#N/A	#N/A	#N/A	#N/A	#N/A	1.61205	#N/A	#N/A	#N/A	#N/A	#N/A	#N/A	#N/A	#N/A	#N/A	#N/A	#N/A	#N/A	#N/A	0.863016	#N/A	1.0872	#N/A	1.12594	#N/A	1.2934	1.3461	1.34081	1.21345	1.16808	1.64999	1.06129	1.14359	1.4364	#N/A	0.984185	1.05728	#N/A	1.12301	1.24864	#N/A	0.967211	#N/A	#N/A	#N/A	#N/A	#N/A	#N/A	#N/A	#N/A	#N/A	#N/A	18	ENSG00000161091	MFSD12	protein_coding	major facilitator superfamily domain containing 12 [Source:HGNC Symbol;Acc:HGNC:28299]
REP15	#N/A	#N/A	#N/A	#N/A	#N/A	#N/A	#N/A	#N/A	#N/A	#N/A	#N/A	#N/A	#N/A	#N/A	#N/A	#N/A	#N/A	0.123288	#N/A	#N/A	#N/A	#N/A	#N/A	#N/A	#N/A	#N/A	0.165164	#N/A	#N/A	#N/A	#N/A	#N/A	#N/A	#N/A	0.240166	0.0987249	0.169145	0.366607	0.383972	0.168625	2.53304	0.124994	2.18286	0.130465	0.160907	0.149666	0.765607	0.568951	#N/A	0.539887	0.650085	#N/A	#N/A	#N/A	#N/A	#N/A	#N/A	#N/A	#N/A	#N/A	#N/A	#N/A	#N/A	18	ENSG00000174236	REP15	protein_coding	RAB15 effector protein [Source:HGNC Symbol;Acc:HGNC:33748]
MYO7B	#N/A	#N/A	#N/A	#N/A	#N/A	#N/A	#N/A	#N/A	#N/A	#N/A	#N/A	#N/A	#N/A	#N/A	#N/A	#N/A	#N/A	0.149541	#N/A	#N/A	#N/A	#N/A	#N/A	#N/A	#N/A	0.099767	#N/A	#N/A	0.206427	#N/A	#N/A	#N/A	#N/A	#N/A	2.00731	#N/A	1.52638	2.53511	2.84328	2.36805	2.39442	0.578257	2.55176	1.23031	0.267677	0.299485	2.82774	2.32578	#N/A	2.54601	2.42114	#N/A	#N/A	#N/A	#N/A	#N/A	#N/A	#N/A	#N/A	#N/A	#N/A	#N/A	#N/A	18	ENSG00000169994	MYO7B	protein_coding	myosin VIIB [Source:HGNC Symbol;Acc:HGNC:7607]
#287319	#N/A	#N/A	#N/A	#N/A	#N/A	#N/A	#N/A	#N/A	#N/A	#N/A	#N/A	#N/A	#N/A	#N/A	#N/A	#N/A	#N/A	0.115124	#N/A	#N/A	#N/A	#N/A	#N/A	#N/A	#N/A	#N/A	#N/A	#N/A	#N/A	#N/A	#N/A	#N/A	0.0974114	#N/A	0.157087	#N/A	0.154213	0.217784	0.161761	0.181038	0.540556	0.179861	0.454309	0.210603	0.17573	0.164502	0.175737	0.207583	#N/A	0.204956	0.169317	#N/A	#N/A	#N/A	#N/A	#N/A	#N/A	#N/A	#N/A	0.000284912	#N/A	#N/A	#N/A	18	ENSG00000287319		lncRNA	novel transcript, antisense to SERPINI1
#267313	#N/A	#N/A	#N/A	#N/A	#N/A	#N/A	#N/A	#N/A	#N/A	#N/A	#N/A	#N/A	#N/A	#N/A	#N/A	#N/A	#N/A	#N/A	#N/A	0.0048978	#N/A	#N/A	#N/A	#N/A	#N/A	#N/A	0.14877	#N/A	#N/A	#N/A	#N/A	#N/A	0.0609249	#N/A	0.229417	#N/A	0.228194	0.236995	0.213539	0.227618	0.230365	0.203561	3.75825	0.17812	0.148172	0.140065	0.207015	0.213046	#N/A	0.160797	0.204289	#N/A	#N/A	#N/A	#N/A	#N/A	#N/A	#N/A	#N/A	#N/A	#N/A	#N/A	#N/A	18	ENSG00000267313		lncRNA	keratoconus gene 6 [Source:NCBI gene (formerly Entrezgene);Acc:641516]
SF3B2	#N/A	#N/A	#N/A	#N/A	#N/A	#N/A	#N/A	#N/A	#N/A	#N/A	#N/A	#N/A	#N/A	#N/A	#N/A	#N/A	#N/A	#N/A	#N/A	1.1265	#N/A	#N/A	#N/A	#N/A	#N/A	#N/A	#N/A	1.31177	#N/A	#N/A	#N/A	#N/A	#N/A	#N/A	0.966261	#N/A	1.64179	0.836455	1.25539	1.29217	0.966741	0.891479	0.777018	0.862347	0.874927	1.11396	0.762305	0.99303	1.44363	0.828594	0.89975	#N/A	#N/A	#N/A	#N/A	#N/A	#N/A	#N/A	#N/A	#N/A	#N/A	#N/A	#N/A	18	ENSG00000087365	SF3B2	protein_coding	splicing factor 3b subunit 2 [Source:HGNC Symbol;Acc:HGNC:10769]
ZFYVE27	#N/A	#N/A	#N/A	#N/A	#N/A	#N/A	#N/A	#N/A	#N/A	#N/A	#N/A	#N/A	#N/A	#N/A	#N/A	#N/A	#N/A	#N/A	#N/A	0.522038	#N/A	#N/A	#N/A	#N/A	#N/A	#N/A	#N/A	#N/A	#N/A	#N/A	#N/A	#N/A	#N/A	#N/A	1.1781	0.898898	0.851698	1.10135	0.898775	0.773054	0.867352	0.967248	0.693816	0.731923	1.19539	1.242	1.03657	0.913988	2.04885	0.987008	0.931602	#N/A	#N/A	#N/A	#N/A	#N/A	#N/A	#N/A	#N/A	#N/A	#N/A	#N/A	#N/A	18	ENSG00000155256	ZFYVE27	protein_coding	zinc finger FYVE-type containing 27 [Source:HGNC Symbol;Acc:HGNC:26559]
STX12	#N/A	#N/A	#N/A	#N/A	#N/A	#N/A	#N/A	#N/A	#N/A	#N/A	#N/A	#N/A	#N/A	#N/A	#N/A	#N/A	#N/A	#N/A	#N/A	0.943265	#N/A	#N/A	#N/A	#N/A	#N/A	#N/A	#N/A	#N/A	#N/A	#N/A	#N/A	#N/A	#N/A	0.830601	0.750822	#N/A	0.961793	0.805737	0.88814	0.740468	0.719547	0.840251	0.88026	0.777344	0.690435	0.787304	0.87864	0.955933	1.5372	0.888278	0.835382	#N/A	#N/A	#N/A	#N/A	#N/A	#N/A	#N/A	#N/A	#N/A	#N/A	#N/A	#N/A	18	ENSG00000117758	STX12	protein_coding	syntaxin 12 [Source:HGNC Symbol;Acc:HGNC:11430]
PEX16	#N/A	#N/A	#N/A	#N/A	#N/A	#N/A	#N/A	#N/A	#N/A	#N/A	#N/A	#N/A	#N/A	#N/A	#N/A	#N/A	#N/A	#N/A	#N/A	#N/A	0.243951	#N/A	#N/A	#N/A	#N/A	#N/A	#N/A	#N/A	#N/A	#N/A	#N/A	#N/A	#N/A	#N/A	1.15035	#N/A	1.62265	1.33467	1.66345	1.14596	1.35421	1.12607	1.49519	1.09974	1.12858	1.1654	1.38877	1.46437	0.679888	1.55546	1.58391	#N/A	#N/A	#N/A	#N/A	0.106281	#N/A	#N/A	#N/A	#N/A	#N/A	#N/A	#N/A	18	ENSG00000121680	PEX16	protein_coding	peroxisomal biogenesis factor 16 [Source:HGNC Symbol;Acc:HGNC:8857]
MSH6	#N/A	#N/A	#N/A	#N/A	#N/A	#N/A	#N/A	#N/A	#N/A	#N/A	#N/A	#N/A	#N/A	#N/A	#N/A	#N/A	#N/A	#N/A	#N/A	#N/A	1.30613	#N/A	#N/A	#N/A	#N/A	#N/A	#N/A	#N/A	#N/A	#N/A	#N/A	#N/A	#N/A	#N/A	0.786191	#N/A	0.966643	0.800336	0.941292	0.677198	0.653566	0.755337	0.588931	0.603561	0.668735	0.708915	0.62679	0.760217	0.825841	0.555269	0.773242	#N/A	#N/A	#N/A	#N/A	0.718314	#N/A	#N/A	#N/A	#N/A	#N/A	#N/A	#N/A	18	ENSG00000116062	MSH6	protein_coding	mutS homolog 6 [Source:HGNC Symbol;Acc:HGNC:7329]
FAM221A	#N/A	#N/A	#N/A	#N/A	#N/A	#N/A	#N/A	#N/A	#N/A	#N/A	#N/A	#N/A	#N/A	#N/A	#N/A	#N/A	#N/A	#N/A	#N/A	#N/A	#N/A	#N/A	#N/A	#N/A	#N/A	0.0951566	#N/A	#N/A	#N/A	#N/A	#N/A	#N/A	#N/A	0.1692	#N/A	0.156825	1.17788	0.923522	1.98484	1.2308	#N/A	#N/A	1.56473	1.32994	1.88883	0.594782	1.55873	1.28333	#N/A	2.63639	#N/A	1.57051	#N/A	#N/A	0.0853659	#N/A	#N/A	0.107371	#N/A	#N/A	0.0881838	#N/A	#N/A	18	ENSG00000188732	FAM221A	protein_coding	family with sequence similarity 221 member A [Source:HGNC Symbol;Acc:HGNC:27977]
MRE11	#N/A	#N/A	#N/A	#N/A	#N/A	#N/A	#N/A	#N/A	#N/A	#N/A	#N/A	#N/A	#N/A	#N/A	#N/A	#N/A	#N/A	#N/A	#N/A	#N/A	#N/A	#N/A	#N/A	#N/A	#N/A	1.16576	#N/A	#N/A	#N/A	#N/A	#N/A	#N/A	#N/A	#N/A	0.639348	1.01814	0.781342	0.845735	0.70945	0.799311	0.684441	0.661405	0.692225	0.7924	0.923956	0.752666	0.623075	0.782475	1.67058	0.612889	0.724179	#N/A	#N/A	#N/A	#N/A	#N/A	#N/A	#N/A	#N/A	#N/A	#N/A	#N/A	#N/A	18	ENSG00000020922	MRE11	protein_coding	MRE11 homolog, double strand break repair nuclease [Source:HGNC Symbol;Acc:HGNC:7230]
ZNF841	#N/A	#N/A	#N/A	#N/A	#N/A	#N/A	#N/A	#N/A	#N/A	#N/A	#N/A	#N/A	#N/A	#N/A	#N/A	#N/A	#N/A	#N/A	#N/A	#N/A	#N/A	#N/A	#N/A	#N/A	#N/A	0.0927254	#N/A	#N/A	#N/A	#N/A	#N/A	#N/A	#N/A	#N/A	1.39006	0.0965153	2.27117	1.98183	2.88508	2.14974	2.06419	1.49583	2.74285	1.42202	1.26556	0.254897	2.67656	2.64239	0.227912	1.9911	1.77259	#N/A	#N/A	#N/A	#N/A	#N/A	#N/A	#N/A	#N/A	#N/A	#N/A	#N/A	#N/A	18	ENSG00000197608	ZNF841	protein_coding	zinc finger protein 841 [Source:HGNC Symbol;Acc:HGNC:27611]
SLC35D2	#N/A	#N/A	#N/A	#N/A	#N/A	#N/A	#N/A	#N/A	#N/A	#N/A	#N/A	#N/A	#N/A	#N/A	#N/A	#N/A	#N/A	#N/A	#N/A	#N/A	#N/A	#N/A	#N/A	#N/A	#N/A	0.684382	#N/A	#N/A	#N/A	#N/A	#N/A	#N/A	#N/A	#N/A	1.50323	0.664074	2.45341	2.50196	3.1669	2.4073	1.85562	1.43526	3.09094	2.25165	3.04776	1.67345	2.26878	2.29328	2.24352	3.02682	2.06025	#N/A	#N/A	#N/A	#N/A	#N/A	#N/A	#N/A	#N/A	#N/A	#N/A	#N/A	#N/A	18	ENSG00000130958	SLC35D2	protein_coding	solute carrier family 35 member D2 [Source:HGNC Symbol;Acc:HGNC:20799]
ERGIC1	#N/A	#N/A	#N/A	#N/A	#N/A	#N/A	#N/A	#N/A	#N/A	#N/A	#N/A	#N/A	#N/A	#N/A	#N/A	#N/A	#N/A	#N/A	#N/A	#N/A	#N/A	#N/A	#N/A	#N/A	#N/A	0.860618	#N/A	0.758431	#N/A	#N/A	#N/A	#N/A	#N/A	#N/A	0.699397	#N/A	0.532317	0.599594	0.733049	0.6442	0.693733	0.821954	0.476319	0.412889	0.568654	0.692456	0.510853	0.642208	#N/A	0.57142	0.635585	0.476071	#N/A	#N/A	#N/A	#N/A	#N/A	#N/A	#N/A	#N/A	#N/A	#N/A	#N/A	18	ENSG00000113719	ERGIC1	protein_coding	endoplasmic reticulum-golgi intermediate compartment 1 [Source:HGNC Symbol;Acc:HGNC:29205]
FGD1	#N/A	#N/A	#N/A	#N/A	#N/A	#N/A	#N/A	#N/A	#N/A	#N/A	#N/A	#N/A	#N/A	#N/A	#N/A	#N/A	#N/A	#N/A	#N/A	#N/A	#N/A	#N/A	#N/A	#N/A	#N/A	#N/A	0.615462	#N/A	0.378231	#N/A	#N/A	#N/A	#N/A	#N/A	1.66066	#N/A	1.60144	2.07419	1.8996	1.76124	1.76475	1.70824	2.07229	2.34351	2.69523	0.886019	1.84283	1.92352	#N/A	2.25907	1.17583	#N/A	#N/A	#N/A	#N/A	#N/A	#N/A	#N/A	#N/A	#N/A	#N/A	0.402729	#N/A	18	ENSG00000102302	FGD1	protein_coding	FYVE, RhoGEF and PH domain containing 1 [Source:HGNC Symbol;Acc:HGNC:3663]
PLA2G6	#N/A	#N/A	#N/A	#N/A	#N/A	#N/A	#N/A	#N/A	#N/A	#N/A	#N/A	#N/A	#N/A	#N/A	#N/A	#N/A	#N/A	#N/A	#N/A	#N/A	#N/A	#N/A	#N/A	#N/A	#N/A	#N/A	1.52612	#N/A	1.09467	#N/A	#N/A	#N/A	#N/A	#N/A	0.845643	#N/A	#N/A	1.05706	0.897401	0.770716	0.870642	0.962678	0.735775	0.847618	0.937802	1.3313	1.01991	0.89743	0.718158	0.951423	0.828395	#N/A	#N/A	#N/A	#N/A	#N/A	0.161083	#N/A	#N/A	#N/A	#N/A	#N/A	#N/A	18	ENSG00000184381	PLA2G6	protein_coding	phospholipase A2 group VI [Source:HGNC Symbol;Acc:HGNC:9039]
ZNF286A	#N/A	#N/A	#N/A	#N/A	#N/A	#N/A	#N/A	#N/A	#N/A	#N/A	#N/A	#N/A	#N/A	#N/A	#N/A	#N/A	#N/A	#N/A	#N/A	#N/A	#N/A	#N/A	#N/A	#N/A	#N/A	#N/A	1.62393	#N/A	0.694	#N/A	#N/A	#N/A	#N/A	#N/A	1.16228	#N/A	1.16676	1.09002	1.49412	1.28047	1.08126	0.8838	1.0714	1.17989	1.75097	0.956512	0.994293	0.942041	0.79126	1.17132	0.774717	#N/A	#N/A	#N/A	#N/A	#N/A	#N/A	#N/A	#N/A	#N/A	#N/A	#N/A	#N/A	18	ENSG00000187607	ZNF286A	protein_coding	zinc finger protein 286A [Source:HGNC Symbol;Acc:HGNC:13501]
CASD1	#N/A	#N/A	#N/A	#N/A	#N/A	#N/A	#N/A	#N/A	#N/A	#N/A	#N/A	#N/A	#N/A	#N/A	#N/A	#N/A	#N/A	#N/A	#N/A	#N/A	#N/A	#N/A	#N/A	#N/A	#N/A	#N/A	0.880815	#N/A	0.72952	#N/A	#N/A	#N/A	#N/A	#N/A	0.500566	#N/A	0.596576	0.431441	0.491571	0.497409	0.464712	0.611723	0.411696	0.581924	0.469924	0.662133	0.446624	0.535839	0.610191	0.471128	0.423682	#N/A	#N/A	#N/A	#N/A	#N/A	#N/A	#N/A	#N/A	#N/A	#N/A	#N/A	#N/A	18	ENSG00000127995	CASD1	protein_coding	CAS1 domain containing 1 [Source:HGNC Symbol;Acc:HGNC:16014]
SERPINE1	#N/A	#N/A	#N/A	#N/A	#N/A	#N/A	#N/A	#N/A	#N/A	#N/A	#N/A	#N/A	#N/A	#N/A	#N/A	#N/A	#N/A	#N/A	#N/A	#N/A	#N/A	#N/A	#N/A	#N/A	#N/A	#N/A	0.0988952	#N/A	0.0886219	#N/A	#N/A	#N/A	#N/A	#N/A	0.0922201	#N/A	0.0885012	0.0995303	0.0922756	0.100789	0.102576	0.0993569	0.136992	0.108092	0.121702	0.0422958	0.130669	0.122731	#N/A	0.116617	0.0657101	#N/A	#N/A	#N/A	#N/A	#N/A	#N/A	#N/A	#N/A	#N/A	#N/A	0.0727054	#N/A	18	ENSG00000106366	SERPINE1	protein_coding	serpin family E member 1 [Source:HGNC Symbol;Acc:HGNC:8583]
ZSWIM4#132003	#N/A	#N/A	#N/A	#N/A	#N/A	#N/A	#N/A	#N/A	#N/A	#N/A	#N/A	#N/A	#N/A	#N/A	#N/A	#N/A	#N/A	#N/A	#N/A	#N/A	#N/A	#N/A	#N/A	#N/A	#N/A	#N/A	1.44768	1.07042	#N/A	#N/A	#N/A	#N/A	#N/A	#N/A	2.1656	#N/A	1.46961	2.23217	2.56998	2.39376	2.17103	2.61239	2.00347	1.7253	1.64458	1.63861	2.11819	2.11008	1.15436	1.89221	2.18702	#N/A	#N/A	#N/A	#N/A	#N/A	#N/A	#N/A	#N/A	#N/A	#N/A	#N/A	#N/A	18	ENSG00000132003	ZSWIM4	protein_coding	zinc finger SWIM-type containing 4 [Source:HGNC Symbol;Acc:HGNC:25704]
FLT3LG	#N/A	#N/A	#N/A	#N/A	#N/A	#N/A	#N/A	#N/A	#N/A	#N/A	#N/A	#N/A	#N/A	#N/A	#N/A	#N/A	#N/A	#N/A	#N/A	#N/A	#N/A	#N/A	#N/A	#N/A	#N/A	#N/A	0.725003	0.327455	#N/A	#N/A	#N/A	#N/A	#N/A	#N/A	2.17888	#N/A	2.49259	2.78773	2.52775	1.91442	2.39318	2.55732	2.99618	3.52333	1.92438	0.530714	2.03532	2.37998	0.338998	2.13862	2.55488	#N/A	#N/A	#N/A	#N/A	#N/A	#N/A	#N/A	#N/A	#N/A	#N/A	#N/A	#N/A	18	ENSG00000090554	FLT3LG	protein_coding	fms related receptor tyrosine kinase 3 ligand [Source:HGNC Symbol;Acc:HGNC:3766]
ABCA3	#N/A	#N/A	#N/A	#N/A	#N/A	#N/A	#N/A	#N/A	#N/A	#N/A	#N/A	#N/A	#N/A	#N/A	#N/A	#N/A	#N/A	#N/A	#N/A	#N/A	#N/A	#N/A	#N/A	#N/A	#N/A	#N/A	0.995558	1.18153	1.61593	#N/A	#N/A	#N/A	#N/A	#N/A	0.834283	#N/A	0.703674	0.858036	0.74231	1.13374	1.0994	1.25579	0.82647	0.619447	0.633431	0.782836	#N/A	0.913353	1.26699	0.610539	1.15292	#N/A	#N/A	#N/A	#N/A	#N/A	#N/A	#N/A	#N/A	#N/A	#N/A	#N/A	#N/A	18	ENSG00000167972	ABCA3	protein_coding	ATP binding cassette subfamily A member 3 [Source:HGNC Symbol;Acc:HGNC:33]
ZNF385D-AS1	#N/A	#N/A	#N/A	#N/A	#N/A	#N/A	#N/A	#N/A	#N/A	#N/A	#N/A	#N/A	#N/A	#N/A	#N/A	#N/A	#N/A	#N/A	#N/A	#N/A	#N/A	#N/A	#N/A	#N/A	#N/A	#N/A	0.0963968	#N/A	0.148888	#N/A	#N/A	#N/A	#N/A	#N/A	0.188493	0.095257	0.177096	0.304984	0.194796	0.187403	4.00337	0.159499	0.508525	0.132644	0.181385	#N/A	0.168883	0.264309	#N/A	0.201188	0.17504	#N/A	#N/A	#N/A	#N/A	#N/A	#N/A	#N/A	#N/A	#N/A	#N/A	0.136404	#N/A	18	ENSG00000225542	ZNF385D-AS1	lncRNA	ZNF385D antisense RNA 1 [Source:HGNC Symbol;Acc:HGNC:41136]
#275734	#N/A	#N/A	#N/A	#N/A	#N/A	#N/A	#N/A	#N/A	#N/A	#N/A	#N/A	#N/A	#N/A	#N/A	#N/A	#N/A	#N/A	#N/A	#N/A	#N/A	#N/A	#N/A	#N/A	#N/A	#N/A	#N/A	#N/A	0.175827	#N/A	#N/A	#N/A	#N/A	#N/A	#N/A	1.28427	#N/A	1.16807	1.29581	1.35846	1.52614	1.29714	1.14843	1.17347	#N/A	1.18038	0.529187	1.1076	1.42106	#N/A	1.20683	1.52292	0.941111	#N/A	#N/A	#N/A	0.0404815	#N/A	#N/A	#N/A	#N/A	#N/A	0.18346	#N/A	18	ENSG00000275734		lncRNA	novel transcript, sense overlapping CDK10
GADD45A	#N/A	#N/A	#N/A	#N/A	#N/A	#N/A	#N/A	#N/A	#N/A	#N/A	#N/A	#N/A	#N/A	#N/A	#N/A	#N/A	#N/A	#N/A	#N/A	#N/A	#N/A	#N/A	#N/A	#N/A	#N/A	#N/A	#N/A	0.143523	0.173592	#N/A	#N/A	#N/A	#N/A	#N/A	1.21059	#N/A	0.540065	0.813353	0.667549	1.2125	2.15879	0.429536	1.61537	0.572298	0.422359	#N/A	0.822026	0.937629	#N/A	0.836914	1.10211	#N/A	#N/A	#N/A	#N/A	0.0422244	#N/A	#N/A	#N/A	#N/A	#N/A	0.161309	#N/A	18	ENSG00000116717	GADD45A	protein_coding	growth arrest and DNA damage inducible alpha [Source:HGNC Symbol;Acc:HGNC:4095]
RALGAPB	#N/A	#N/A	#N/A	#N/A	#N/A	#N/A	#N/A	#N/A	#N/A	#N/A	#N/A	#N/A	#N/A	#N/A	#N/A	#N/A	#N/A	#N/A	#N/A	#N/A	#N/A	#N/A	#N/A	#N/A	#N/A	#N/A	#N/A	0.702385	#N/A	#N/A	#N/A	#N/A	#N/A	#N/A	0.472608	1.07813	0.460055	0.440208	0.577177	0.421524	0.409647	0.480543	0.466402	0.547721	0.704482	0.717913	0.490434	0.569881	1.44738	0.595487	#N/A	#N/A	#N/A	#N/A	#N/A	#N/A	#N/A	0.85168	#N/A	#N/A	#N/A	#N/A	#N/A	18	ENSG00000170471	RALGAPB	protein_coding	Ral GTPase activating protein non-catalytic subunit beta [Source:HGNC Symbol;Acc:HGNC:29221]
#267327	#N/A	#N/A	#N/A	#N/A	#N/A	#N/A	#N/A	#N/A	#N/A	#N/A	#N/A	#N/A	#N/A	#N/A	#N/A	#N/A	#N/A	#N/A	#N/A	#N/A	#N/A	#N/A	#N/A	#N/A	#N/A	#N/A	#N/A	0.0652588	#N/A	#N/A	0.0250492	#N/A	#N/A	#N/A	0.0832111	0.0370885	0.0781263	0.0822762	0.100976	0.116609	0.124756	0.121164	0.10995	0.103993	0.0773706	0.0985048	0.124216	0.0719416	#N/A	0.137208	0.119646	#N/A	#N/A	#N/A	#N/A	#N/A	#N/A	#N/A	#N/A	#N/A	#N/A	#N/A	#N/A	18	ENSG00000267327		lncRNA	novel transcript
PITPNB	#N/A	#N/A	#N/A	#N/A	#N/A	#N/A	#N/A	#N/A	#N/A	#N/A	#N/A	#N/A	#N/A	#N/A	#N/A	#N/A	#N/A	#N/A	#N/A	#N/A	#N/A	#N/A	#N/A	#N/A	#N/A	#N/A	#N/A	#N/A	0.921012	#N/A	#N/A	#N/A	#N/A	#N/A	0.808699	1.72358	0.774957	0.643378	0.591013	0.732506	0.701849	0.734916	0.581628	0.510558	0.606182	1.16267	0.61823	0.789719	1.39684	0.618557	0.574296	#N/A	#N/A	#N/A	#N/A	#N/A	#N/A	#N/A	#N/A	#N/A	#N/A	#N/A	#N/A	18	ENSG00000180957	PITPNB	protein_coding	phosphatidylinositol transfer protein beta [Source:HGNC Symbol;Acc:HGNC:9002]
SNX33	#N/A	#N/A	#N/A	#N/A	#N/A	#N/A	#N/A	#N/A	#N/A	#N/A	#N/A	#N/A	#N/A	#N/A	#N/A	#N/A	#N/A	#N/A	#N/A	#N/A	#N/A	#N/A	#N/A	#N/A	#N/A	#N/A	#N/A	#N/A	0.170335	#N/A	#N/A	#N/A	#N/A	#N/A	0.237269	0.119607	0.252807	0.348037	0.879139	0.82719	0.35341	0.207449	4.17988	0.187702	0.235465	0.168143	3.12495	1.37503	#N/A	0.616589	0.275127	#N/A	#N/A	#N/A	#N/A	#N/A	#N/A	#N/A	#N/A	#N/A	#N/A	#N/A	0.123269	18	ENSG00000173548	SNX33	protein_coding	sorting nexin 33 [Source:HGNC Symbol;Acc:HGNC:28468]
ZNF578	#N/A	#N/A	#N/A	#N/A	#N/A	#N/A	#N/A	#N/A	#N/A	#N/A	#N/A	#N/A	#N/A	#N/A	#N/A	#N/A	#N/A	#N/A	#N/A	#N/A	#N/A	#N/A	#N/A	#N/A	#N/A	#N/A	#N/A	#N/A	0.154065	#N/A	#N/A	#N/A	#N/A	0.101077	1.65018	#N/A	1.65911	2.67022	2.44175	2.54972	2.02644	0.622853	3.0635	0.608674	0.523693	0.203148	2.78008	2.33511	0.133189	3.60653	1.70981	#N/A	#N/A	#N/A	#N/A	#N/A	#N/A	#N/A	#N/A	#N/A	#N/A	#N/A	#N/A	18	ENSG00000258405	ZNF578	protein_coding	zinc finger protein 578 [Source:HGNC Symbol;Acc:HGNC:26449]
PDS5B	#N/A	#N/A	#N/A	#N/A	#N/A	#N/A	#N/A	#N/A	#N/A	#N/A	#N/A	#N/A	#N/A	#N/A	#N/A	#N/A	#N/A	#N/A	#N/A	#N/A	#N/A	#N/A	#N/A	#N/A	#N/A	#N/A	#N/A	#N/A	#N/A	1.00048	#N/A	#N/A	#N/A	0.593403	0.695677	#N/A	0.557195	0.654644	0.500626	0.596283	0.56028	0.972547	0.433003	0.542541	0.47075	0.866249	0.497093	0.547791	0.896498	0.405741	0.612067	#N/A	#N/A	#N/A	#N/A	#N/A	#N/A	#N/A	#N/A	#N/A	#N/A	#N/A	#N/A	18	ENSG00000083642	PDS5B	protein_coding	PDS5 cohesin associated factor B [Source:HGNC Symbol;Acc:HGNC:20418]
#287986	#N/A	#N/A	#N/A	#N/A	#N/A	#N/A	#N/A	#N/A	#N/A	#N/A	#N/A	#N/A	#N/A	#N/A	#N/A	#N/A	#N/A	#N/A	#N/A	#N/A	#N/A	#N/A	#N/A	#N/A	#N/A	#N/A	#N/A	#N/A	#N/A	#N/A	0.0953754	#N/A	0.0861533	#N/A	0.214514	#N/A	0.182753	0.221027	0.218444	0.216913	0.258014	0.183981	0.209616	0.193209	0.181438	0.148334	0.210132	0.216312	#N/A	0.203448	0.22346	0.0567346	#N/A	#N/A	#N/A	#N/A	#N/A	#N/A	#N/A	#N/A	#N/A	#N/A	#N/A	18	ENSG00000287986		lncRNA	novel transcript, antisense to SPAAR
RAP2B	#N/A	#N/A	#N/A	#N/A	#N/A	#N/A	#N/A	#N/A	#N/A	#N/A	#N/A	#N/A	#N/A	#N/A	#N/A	#N/A	#N/A	#N/A	#N/A	#N/A	#N/A	#N/A	#N/A	#N/A	#N/A	#N/A	#N/A	#N/A	#N/A	#N/A	#N/A	#N/A	0.246783	#N/A	0.333019	#N/A	0.385332	0.364477	0.431455	0.447821	7.5093	0.228144	7.07016	0.257161	0.24877	0.244408	1.17779	0.369828	0.117823	0.393	4.27871	#N/A	0.172986	#N/A	#N/A	#N/A	#N/A	#N/A	#N/A	#N/A	#N/A	#N/A	#N/A	18	ENSG00000181467	RAP2B	protein_coding	RAP2B, member of RAS oncogene family [Source:HGNC Symbol;Acc:HGNC:9862]
ARSA	#N/A	#N/A	#N/A	#N/A	#N/A	#N/A	#N/A	#N/A	#N/A	#N/A	#N/A	#N/A	#N/A	#N/A	#N/A	#N/A	#N/A	#N/A	#N/A	#N/A	#N/A	#N/A	#N/A	#N/A	#N/A	#N/A	#N/A	#N/A	#N/A	#N/A	#N/A	#N/A	0.536703	#N/A	1.44001	0.107795	1.74496	1.57722	1.40442	1.94946	1.39752	1.19668	1.50433	1.73123	1.30933	#N/A	1.58526	1.72951	0.331831	1.65675	1.42046	#N/A	#N/A	#N/A	#N/A	#N/A	#N/A	0.168965	#N/A	#N/A	#N/A	#N/A	#N/A	18	ENSG00000100299	ARSA	protein_coding	arylsulfatase A [Source:HGNC Symbol;Acc:HGNC:713]
MON1B	#N/A	#N/A	#N/A	#N/A	#N/A	#N/A	#N/A	#N/A	#N/A	#N/A	#N/A	#N/A	#N/A	#N/A	#N/A	#N/A	#N/A	#N/A	#N/A	#N/A	#N/A	#N/A	#N/A	#N/A	#N/A	#N/A	#N/A	#N/A	#N/A	#N/A	#N/A	#N/A	#N/A	0.975923	1.29029	0.976787	2.18305	1.47455	1.77438	1.57848	1.15105	1.54036	1.33325	1.49544	1.25671	1.76015	1.36849	1.34656	1.67828	1.35517	1.25443	#N/A	#N/A	#N/A	#N/A	#N/A	#N/A	#N/A	#N/A	#N/A	#N/A	#N/A	#N/A	18	ENSG00000103111	MON1B	protein_coding	MON1 homolog B, secretory trafficking associated [Source:HGNC Symbol;Acc:HGNC:25020]
#223725	#N/A	#N/A	#N/A	#N/A	#N/A	#N/A	#N/A	#N/A	#N/A	#N/A	#N/A	#N/A	#N/A	#N/A	#N/A	#N/A	#N/A	#N/A	#N/A	#N/A	#N/A	#N/A	#N/A	#N/A	#N/A	#N/A	#N/A	#N/A	#N/A	#N/A	0.179016	#N/A	#N/A	0.0839319	1.16857	#N/A	0.63901	0.652328	1.77802	1.17275	2.99859	0.294673	2.40829	0.468649	0.16761	0.141121	1.39527	1.86927	#N/A	1.85405	1.4904	#N/A	#N/A	#N/A	0.0502592	#N/A	#N/A	#N/A	#N/A	#N/A	#N/A	#N/A	#N/A	18	ENSG00000223725		lncRNA	novel transcript
SLC12A7#113504	#N/A	#N/A	#N/A	#N/A	#N/A	#N/A	#N/A	#N/A	#N/A	#N/A	#N/A	#N/A	#N/A	#N/A	#N/A	#N/A	#N/A	#N/A	#N/A	#N/A	#N/A	#N/A	#N/A	#N/A	#N/A	#N/A	#N/A	#N/A	#N/A	#N/A	#N/A	#N/A	#N/A	0.44483	6.73359	0.275082	5.54932	7.8128	7.2987	5.02103	8.03382	4.92909	6.87541	3.69848	6.13087	0.947131	5.58342	7.23881	0.561356	5.56732	6.45193	#N/A	#N/A	#N/A	#N/A	#N/A	#N/A	#N/A	#N/A	#N/A	#N/A	#N/A	#N/A	18	ENSG00000113504	SLC12A7	protein_coding	solute carrier family 12 member 7 [Source:HGNC Symbol;Acc:HGNC:10915]
COTL1	#N/A	#N/A	#N/A	#N/A	#N/A	#N/A	#N/A	#N/A	#N/A	#N/A	#N/A	#N/A	#N/A	#N/A	#N/A	#N/A	#N/A	#N/A	#N/A	#N/A	#N/A	#N/A	#N/A	#N/A	#N/A	#N/A	#N/A	#N/A	#N/A	#N/A	#N/A	#N/A	#N/A	#N/A	5.82304	#N/A	6.0514	7.51995	6.64621	5.80785	7.49331	3.85437	6.53625	4.29016	0.977312	1.10906	5.04211	6.64062	0.551282	5.58986	6.91378	1.33283	#N/A	#N/A	#N/A	0.0920007	#N/A	#N/A	#N/A	#N/A	#N/A	#N/A	#N/A	18	ENSG00000103187	COTL1	protein_coding	coactosin like F-actin binding protein 1 [Source:HGNC Symbol;Acc:HGNC:18304]
CDR2L	#N/A	#N/A	#N/A	#N/A	#N/A	#N/A	#N/A	#N/A	#N/A	#N/A	#N/A	#N/A	#N/A	#N/A	#N/A	#N/A	#N/A	#N/A	#N/A	#N/A	#N/A	#N/A	#N/A	#N/A	#N/A	#N/A	#N/A	#N/A	#N/A	#N/A	#N/A	#N/A	#N/A	#N/A	1.33712	0.149693	0.758168	0.304167	1.44737	0.870082	6.35522	0.255039	6.21041	0.271985	0.265018	0.193827	3.7343	0.331368	#N/A	0.567522	4.42605	#N/A	#N/A	#N/A	#N/A	#N/A	#N/A	#N/A	#N/A	#N/A	0.0600534	0.15334	#N/A	18	ENSG00000109089	CDR2L	protein_coding	cerebellar degeneration related protein 2 like [Source:HGNC Symbol;Acc:HGNC:29999]
NADSYN1	#N/A	#N/A	#N/A	#N/A	#N/A	#N/A	#N/A	#N/A	#N/A	#N/A	#N/A	#N/A	#N/A	#N/A	#N/A	#N/A	#N/A	#N/A	#N/A	#N/A	#N/A	#N/A	#N/A	#N/A	#N/A	#N/A	#N/A	#N/A	#N/A	#N/A	#N/A	#N/A	#N/A	#N/A	1.34187	1.20242	1.38637	1.49903	1.88844	1.43867	1.32106	1.20236	1.60522	1.71793	1.63166	1.42933	1.68004	1.59934	1.61949	1.68134	1.44515	#N/A	#N/A	#N/A	#N/A	#N/A	#N/A	#N/A	#N/A	0.174429	#N/A	#N/A	#N/A	18	ENSG00000172890	NADSYN1	protein_coding	NAD synthetase 1 [Source:HGNC Symbol;Acc:HGNC:29832]
CORO7#262246	#N/A	#N/A	#N/A	#N/A	#N/A	#N/A	#N/A	#N/A	#N/A	#N/A	#N/A	#N/A	#N/A	#N/A	#N/A	#N/A	#N/A	#N/A	#N/A	#N/A	#N/A	#N/A	#N/A	#N/A	#N/A	#N/A	#N/A	#N/A	#N/A	#N/A	#N/A	#N/A	#N/A	#N/A	2.3243	1.37721	1.87544	2.44339	2.04161	2.24692	2.20342	2.34586	2.04386	1.8	2.4328	2.75597	2.10672	2.34476	1.6995	1.94004	2.48978	#N/A	#N/A	#N/A	#N/A	#N/A	0.308723	#N/A	#N/A	#N/A	#N/A	#N/A	#N/A	18	ENSG00000262246	CORO7	protein_coding	coronin 7 [Source:HGNC Symbol;Acc:HGNC:26161]
ZNF257	#N/A	#N/A	#N/A	#N/A	#N/A	#N/A	#N/A	#N/A	#N/A	#N/A	#N/A	#N/A	#N/A	#N/A	#N/A	#N/A	#N/A	#N/A	#N/A	#N/A	#N/A	#N/A	#N/A	#N/A	#N/A	#N/A	#N/A	#N/A	#N/A	#N/A	#N/A	#N/A	#N/A	#N/A	0.509466	0.0851529	0.370976	0.968148	1.74154	0.469668	4.0935	0.253388	3.79073	0.399977	0.252736	0.191069	0.512966	2.85229	0.197772	0.641425	0.974205	0.737953	#N/A	#N/A	#N/A	#N/A	#N/A	#N/A	#N/A	#N/A	#N/A	#N/A	#N/A	18	ENSG00000197134	ZNF257	protein_coding	zinc finger protein 257 [Source:HGNC Symbol;Acc:HGNC:13498]
SQLE	#N/A	#N/A	#N/A	#N/A	#N/A	#N/A	#N/A	#N/A	#N/A	#N/A	#N/A	#N/A	#N/A	#N/A	#N/A	#N/A	#N/A	#N/A	#N/A	#N/A	#N/A	#N/A	#N/A	#N/A	#N/A	#N/A	#N/A	#N/A	#N/A	#N/A	#N/A	#N/A	#N/A	#N/A	2.8162	0.103764	0.413456	2.71983	1.21135	1.43814	4.10373	0.230271	4.37726	0.894139	0.21903	0.17253	2.8221	2.9799	0.172691	0.68912	2.352	#N/A	#N/A	#N/A	#N/A	0.0440728	#N/A	#N/A	#N/A	#N/A	#N/A	#N/A	#N/A	18	ENSG00000104549	SQLE	protein_coding	squalene epoxidase [Source:HGNC Symbol;Acc:HGNC:11279]
PLD2	#N/A	#N/A	#N/A	#N/A	#N/A	#N/A	#N/A	#N/A	#N/A	#N/A	#N/A	#N/A	#N/A	#N/A	#N/A	#N/A	#N/A	#N/A	#N/A	#N/A	#N/A	#N/A	#N/A	#N/A	#N/A	#N/A	#N/A	#N/A	#N/A	#N/A	#N/A	#N/A	#N/A	#N/A	1.67311	0.355419	2.35898	2.10965	2.11751	2.13653	1.75804	1.73559	2.13809	2.07135	2.40465	1.39326	2.40577	1.95316	0.567772	2.48626	2.04827	#N/A	#N/A	#N/A	#N/A	#N/A	#N/A	#N/A	#N/A	#N/A	#N/A	0.586053	#N/A	18	ENSG00000129219	PLD2	protein_coding	phospholipase D2 [Source:HGNC Symbol;Acc:HGNC:9068]
ZNF503	#N/A	#N/A	#N/A	#N/A	#N/A	#N/A	#N/A	#N/A	#N/A	#N/A	#N/A	#N/A	#N/A	#N/A	#N/A	#N/A	#N/A	#N/A	#N/A	#N/A	#N/A	#N/A	#N/A	#N/A	#N/A	#N/A	#N/A	#N/A	#N/A	#N/A	#N/A	#N/A	#N/A	#N/A	0.130649	0.101194	0.171575	0.157727	0.188067	0.163089	0.663671	0.0953971	0.729478	0.0935577	0.173845	0.122548	0.124336	0.129124	0.132219	0.149323	0.191687	#N/A	#N/A	#N/A	#N/A	#N/A	#N/A	#N/A	#N/A	#N/A	#N/A	0.116186	#N/A	18	ENSG00000165655	ZNF503	protein_coding	zinc finger protein 503 [Source:HGNC Symbol;Acc:HGNC:23589]
MYO7A	#N/A	#N/A	#N/A	#N/A	#N/A	#N/A	#N/A	#N/A	#N/A	#N/A	#N/A	#N/A	#N/A	#N/A	#N/A	#N/A	#N/A	#N/A	#N/A	#N/A	#N/A	#N/A	#N/A	#N/A	#N/A	#N/A	#N/A	#N/A	#N/A	#N/A	#N/A	#N/A	#N/A	#N/A	0.167378	0.127608	0.120794	0.181237	0.137681	0.155874	1.05132	0.129892	0.403604	0.152793	0.176524	0.158911	0.175148	0.161038	#N/A	0.165342	0.184089	0.0549636	#N/A	#N/A	#N/A	#N/A	#N/A	#N/A	#N/A	#N/A	0.0388958	#N/A	#N/A	18	ENSG00000137474	MYO7A	protein_coding	myosin VIIA [Source:HGNC Symbol;Acc:HGNC:7606]
EMB	#N/A	#N/A	#N/A	#N/A	#N/A	#N/A	#N/A	#N/A	#N/A	#N/A	#N/A	#N/A	#N/A	#N/A	#N/A	#N/A	#N/A	#N/A	#N/A	#N/A	#N/A	#N/A	#N/A	#N/A	#N/A	#N/A	#N/A	#N/A	#N/A	#N/A	#N/A	#N/A	#N/A	#N/A	0.187608	0.0983757	0.209349	0.238993	0.179586	0.165759	0.26512	0.167834	0.853706	0.154316	0.131715	0.166029	0.198672	0.216369	#N/A	0.179196	0.21624	#N/A	#N/A	#N/A	0.0506291	#N/A	#N/A	0.0460077	#N/A	#N/A	#N/A	#N/A	#N/A	18	ENSG00000170571	EMB	protein_coding	embigin [Source:HGNC Symbol;Acc:HGNC:30465]
LAMTOR1	#N/A	#N/A	#N/A	#N/A	#N/A	#N/A	#N/A	#N/A	#N/A	#N/A	#N/A	#N/A	#N/A	#N/A	#N/A	#N/A	#N/A	#N/A	#N/A	#N/A	#N/A	#N/A	#N/A	#N/A	#N/A	#N/A	#N/A	#N/A	#N/A	#N/A	#N/A	#N/A	#N/A	#N/A	0.129644	#N/A	0.142108	0.131587	0.106901	0.116484	0.136211	0.124315	0.150377	0.137803	0.147214	0.130372	0.181083	0.158099	0.113911	0.140915	0.115017	#N/A	#N/A	#N/A	#N/A	#N/A	#N/A	#N/A	#N/A	#N/A	#N/A	0.116246	0.109044	18	ENSG00000149357	LAMTOR1	protein_coding	late endosomal/lysosomal adaptor, MAPK and MTOR activator 1 [Source:HGNC Symbol;Acc:HGNC:26068]
ZMIZ2	#N/A	#N/A	#N/A	#N/A	#N/A	#N/A	#N/A	#N/A	#N/A	#N/A	#N/A	#N/A	#N/A	#N/A	#N/A	#N/A	#N/A	#N/A	#N/A	#N/A	#N/A	#N/A	#N/A	#N/A	#N/A	#N/A	#N/A	#N/A	#N/A	#N/A	#N/A	#N/A	#N/A	#N/A	1.14452	1.46225	1.22891	0.936863	0.958118	0.857834	1.02181	1.62488	1.09441	1.34738	1.29385	1.35146	1.25647	1.39854	1.61041	1.29489	1.01303	#N/A	#N/A	#N/A	#N/A	0.722233	#N/A	#N/A	#N/A	#N/A	#N/A	#N/A	#N/A	18	ENSG00000122515	ZMIZ2	protein_coding	zinc finger MIZ-type containing 2 [Source:HGNC Symbol;Acc:HGNC:22229]
COPZ1	#N/A	#N/A	#N/A	#N/A	#N/A	#N/A	#N/A	#N/A	#N/A	#N/A	#N/A	#N/A	#N/A	#N/A	#N/A	#N/A	#N/A	#N/A	#N/A	#N/A	#N/A	#N/A	#N/A	#N/A	#N/A	#N/A	#N/A	#N/A	#N/A	#N/A	#N/A	#N/A	#N/A	#N/A	0.178106	#N/A	0.168468	0.193056	0.170159	0.189289	0.823921	0.165961	0.375006	0.156718	0.164578	#N/A	0.17095	0.156037	0.14494	0.182276	0.199652	0.094221	#N/A	#N/A	0.051229	0.0304619	#N/A	#N/A	#N/A	#N/A	#N/A	#N/A	#N/A	18	ENSG00000111481	COPZ1	protein_coding	COPI coat complex subunit zeta 1 [Source:HGNC Symbol;Acc:HGNC:2243]
THADA	#N/A	#N/A	#N/A	#N/A	#N/A	#N/A	#N/A	#N/A	#N/A	#N/A	#N/A	#N/A	#N/A	#N/A	#N/A	#N/A	#N/A	#N/A	#N/A	#N/A	#N/A	#N/A	#N/A	#N/A	#N/A	#N/A	#N/A	#N/A	#N/A	#N/A	#N/A	#N/A	#N/A	#N/A	0.39271	0.727326	#N/A	0.362965	0.42254	0.455912	0.351653	0.476385	0.421254	0.45576	0.405175	0.647722	0.349749	0.482125	0.663743	0.549622	0.363608	#N/A	0.385547	#N/A	0.682168	#N/A	#N/A	#N/A	#N/A	#N/A	#N/A	#N/A	#N/A	18	ENSG00000115970	THADA	protein_coding	THADA armadillo repeat containing [Source:HGNC Symbol;Acc:HGNC:19217]
SESTD1	#N/A	#N/A	#N/A	#N/A	#N/A	#N/A	#N/A	#N/A	#N/A	#N/A	#N/A	#N/A	#N/A	#N/A	#N/A	#N/A	#N/A	#N/A	#N/A	#N/A	#N/A	#N/A	#N/A	#N/A	#N/A	#N/A	#N/A	#N/A	#N/A	#N/A	#N/A	#N/A	#N/A	#N/A	0.474371	#N/A	0.35289	0.354732	0.524226	0.398988	0.385867	#N/A	0.4611	0.491974	0.48833	0.641626	0.437497	0.478445	#N/A	0.51722	#N/A	0.422148	#N/A	#N/A	0.80233	#N/A	#N/A	0.687348	#N/A	#N/A	#N/A	1.19938	1.3164	18	ENSG00000187231	SESTD1	protein_coding	SEC14 and spectrin domain containing 1 [Source:HGNC Symbol;Acc:HGNC:18379]
#269940	#N/A	#N/A	#N/A	#N/A	#N/A	#N/A	#N/A	#N/A	#N/A	#N/A	#N/A	#N/A	#N/A	#N/A	#N/A	#N/A	#N/A	#N/A	#N/A	#N/A	#N/A	#N/A	#N/A	#N/A	#N/A	#N/A	#N/A	#N/A	#N/A	#N/A	#N/A	#N/A	#N/A	#N/A	1.12979	1.01655	0.762049	1.04856	0.925166	1.08074	1.12615	1.25538	0.769222	1.16231	#N/A	1.0051	0.85803	0.75744	0.994801	0.878349	0.874057	0.779585	#N/A	#N/A	#N/A	#N/A	#N/A	#N/A	#N/A	#N/A	#N/A	#N/A	0.711789	18	ENSG00000269940		lncRNA	novel transcript, sense intronic to KLC1
RENO1	#N/A	#N/A	#N/A	#N/A	#N/A	#N/A	#N/A	#N/A	#N/A	#N/A	#N/A	#N/A	#N/A	#N/A	#N/A	#N/A	#N/A	#N/A	#N/A	#N/A	#N/A	#N/A	#N/A	#N/A	#N/A	#N/A	#N/A	#N/A	#N/A	#N/A	#N/A	#N/A	#N/A	#N/A	1.15393	1.1079	1.57691	1.16167	0.678537	0.758854	0.882402	1.86979	0.652603	#N/A	0.953429	1.25106	0.732088	1.02259	1.36789	0.676311	1.14274	#N/A	#N/A	#N/A	#N/A	#N/A	#N/A	#N/A	#N/A	#N/A	#N/A	2.84577	1.14982	18	ENSG00000287431	RENO1	lncRNA	regulator of early neurogenesis 1 [Source:HGNC Symbol;Acc:HGNC:54096]
CCDC60	0.595312	#N/A	#N/A	#N/A	#N/A	#N/A	#N/A	#N/A	#N/A	#N/A	#N/A	#N/A	#N/A	2.80907	3.25854	1.27592	0.325455	0.894599	#N/A	0.353682	0.372319	0.542247	#N/A	#N/A	#N/A	#N/A	2.35735	1.22305	1.0915	#N/A	#N/A	#N/A	#N/A	#N/A	#N/A	#N/A	#N/A	#N/A	#N/A	#N/A	#N/A	#N/A	#N/A	#N/A	#N/A	#N/A	#N/A	#N/A	#N/A	#N/A	#N/A	2.57691	2.15823	0.291574	#N/A	#N/A	#N/A	0.346501	#N/A	#N/A	#N/A	0.790531	#N/A	17	ENSG00000183273	CCDC60	protein_coding	coiled-coil domain containing 60 [Source:HGNC Symbol;Acc:HGNC:28610]
APOBEC3G	0.105036	#N/A	#N/A	#N/A	#N/A	#N/A	#N/A	#N/A	#N/A	#N/A	#N/A	#N/A	#N/A	#N/A	#N/A	#N/A	#N/A	#N/A	#N/A	#N/A	#N/A	#N/A	#N/A	#N/A	#N/A	#N/A	#N/A	#N/A	#N/A	#N/A	#N/A	#N/A	#N/A	#N/A	0.257152	#N/A	0.517021	0.269344	0.421317	1.06364	0.292281	0.22095	6.2229	0.248715	0.242953	0.215162	0.532597	0.778644	0.190637	0.376969	0.283337	#N/A	#N/A	#N/A	#N/A	#N/A	#N/A	#N/A	#N/A	#N/A	#N/A	#N/A	#N/A	17	ENSG00000239713	APOBEC3G	protein_coding	apolipoprotein B mRNA editing enzyme catalytic subunit 3G [Source:HGNC Symbol;Acc:HGNC:17357]
SERGEF	1.29706	#N/A	#N/A	#N/A	#N/A	#N/A	#N/A	#N/A	#N/A	#N/A	0.745102	#N/A	#N/A	0.426927	#N/A	#N/A	0.794645	#N/A	#N/A	#N/A	#N/A	0.957003	#N/A	#N/A	#N/A	#N/A	#N/A	#N/A	#N/A	#N/A	#N/A	#N/A	#N/A	#N/A	#N/A	#N/A	0.453057	0.464966	0.660181	0.59408	#N/A	#N/A	0.5877	0.564238	0.643232	0.783982	0.475407	0.539202	1.14289	0.720387	#N/A	#N/A	#N/A	#N/A	#N/A	#N/A	#N/A	#N/A	#N/A	#N/A	#N/A	#N/A	#N/A	17	ENSG00000129158	SERGEF	protein_coding	secretion regulating guanine nucleotide exchange factor [Source:HGNC Symbol;Acc:HGNC:17499]
TRIM21	0.0887129	#N/A	#N/A	#N/A	#N/A	#N/A	#N/A	#N/A	#N/A	#N/A	#N/A	#N/A	#N/A	#N/A	#N/A	#N/A	#N/A	#N/A	#N/A	#N/A	#N/A	#N/A	#N/A	#N/A	#N/A	#N/A	#N/A	#N/A	#N/A	#N/A	#N/A	#N/A	#N/A	#N/A	0.22488	#N/A	0.20017	0.43207	0.390492	0.172878	3.67836	0.16887	3.52161	0.227924	0.214451	0.145325	0.267557	0.247796	0.16924	0.18963	0.233017	#N/A	#N/A	#N/A	#N/A	#N/A	#N/A	#N/A	#N/A	#N/A	#N/A	#N/A	#N/A	17	ENSG00000132109	TRIM21	protein_coding	tripartite motif containing 21 [Source:HGNC Symbol;Acc:HGNC:11312]
KIF5C#168280	0.0846807	#N/A	#N/A	#N/A	#N/A	0.0508611	#N/A	#N/A	#N/A	#N/A	#N/A	#N/A	#N/A	#N/A	#N/A	#N/A	#N/A	#N/A	#N/A	#N/A	#N/A	#N/A	#N/A	#N/A	#N/A	#N/A	#N/A	#N/A	#N/A	#N/A	#N/A	#N/A	#N/A	#N/A	0.154526	#N/A	0.209527	0.191772	0.316188	0.279683	0.587583	0.155804	2.40882	0.14394	0.176768	0.16912	0.596174	0.170555	#N/A	0.296876	0.179911	#N/A	#N/A	#N/A	#N/A	#N/A	#N/A	#N/A	#N/A	#N/A	#N/A	#N/A	#N/A	17	ENSG00000168280	KIF5C	protein_coding	kinesin family member 5C [Source:HGNC Symbol;Acc:HGNC:6325]
KLF2-DT	0.0949843	#N/A	#N/A	#N/A	#N/A	#N/A	#N/A	#N/A	#N/A	#N/A	#N/A	#N/A	#N/A	#N/A	#N/A	#N/A	#N/A	#N/A	#N/A	#N/A	0.0973902	#N/A	#N/A	#N/A	0.0331944	#N/A	#N/A	#N/A	#N/A	#N/A	#N/A	#N/A	#N/A	#N/A	0.974796	#N/A	#N/A	1.07283	0.986624	1.12085	1.40552	0.656305	1.27885	0.673607	0.529087	0.218914	1.01863	1.32351	#N/A	1.07842	1.35773	#N/A	#N/A	#N/A	#N/A	#N/A	#N/A	#N/A	#N/A	#N/A	#N/A	#N/A	#N/A	17	ENSG00000267275	KLF2-DT	lncRNA	KLF2 divergent transcript [Source:HGNC Symbol;Acc:HGNC:55304]
ABCC4	1.17471	#N/A	#N/A	#N/A	#N/A	#N/A	#N/A	#N/A	#N/A	#N/A	#N/A	#N/A	#N/A	2.94754	1.21924	1.31013	#N/A	2.65395	1.48845	1.40445	0.906102	1.88854	#N/A	0.990473	1.12581	#N/A	#N/A	#N/A	#N/A	#N/A	#N/A	#N/A	#N/A	#N/A	#N/A	#N/A	#N/A	#N/A	#N/A	#N/A	#N/A	#N/A	#N/A	#N/A	#N/A	#N/A	#N/A	#N/A	#N/A	#N/A	#N/A	3.31601	1.45566	#N/A	2.52515	1.38952	0.552332	2.78808	#N/A	#N/A	#N/A	#N/A	#N/A	17	ENSG00000125257	ABCC4	protein_coding	ATP binding cassette subfamily C member 4 [Source:HGNC Symbol;Acc:HGNC:55]
#258757	0.0999423	#N/A	#N/A	#N/A	#N/A	#N/A	#N/A	#N/A	#N/A	#N/A	#N/A	#N/A	#N/A	#N/A	#N/A	#N/A	#N/A	#N/A	#N/A	#N/A	#N/A	#N/A	#N/A	#N/A	#N/A	#N/A	#N/A	#N/A	#N/A	#N/A	0.84082	#N/A	0.177331	#N/A	1.33903	#N/A	1.98041	1.76437	2.03085	1.32215	1.62328	1.40382	1.48254	1.145	#N/A	#N/A	1.30778	1.51205	#N/A	1.27664	1.45734	#N/A	#N/A	#N/A	#N/A	#N/A	#N/A	#N/A	#N/A	#N/A	0.0583329	#N/A	#N/A	17	ENSG00000258757		lncRNA	novel transcript, antisense to ERO1L
RBM43	0.568876	#N/A	#N/A	#N/A	#N/A	#N/A	#N/A	#N/A	#N/A	2.09134	#N/A	#N/A	#N/A	#N/A	#N/A	#N/A	#N/A	#N/A	#N/A	#N/A	#N/A	#N/A	#N/A	#N/A	#N/A	#N/A	#N/A	#N/A	#N/A	#N/A	#N/A	#N/A	#N/A	#N/A	1.6366	#N/A	2.76374	2.13681	3.36761	2.58955	2.19184	1.47073	2.24673	1.95471	2.47718	1.94666	1.31415	2.38104	#N/A	2.22468	2.94523	#N/A	#N/A	#N/A	#N/A	#N/A	#N/A	#N/A	#N/A	#N/A	#N/A	#N/A	#N/A	17	ENSG00000184898	RBM43	protein_coding	RNA binding motif protein 43 [Source:HGNC Symbol;Acc:HGNC:24790]
TRIB3	0.0598999	#N/A	#N/A	#N/A	#N/A	#N/A	#N/A	#N/A	#N/A	#N/A	#N/A	#N/A	#N/A	0.0912861	#N/A	#N/A	#N/A	#N/A	#N/A	#N/A	#N/A	#N/A	#N/A	#N/A	#N/A	#N/A	#N/A	#N/A	#N/A	#N/A	#N/A	#N/A	#N/A	#N/A	0.150936	#N/A	0.126892	0.130106	0.192865	0.122125	3.40498	0.070332	1.0407	0.113844	0.129975	#N/A	0.678328	0.118642	#N/A	0.13351	0.156812	#N/A	#N/A	0.0299586	#N/A	#N/A	#N/A	#N/A	#N/A	#N/A	#N/A	#N/A	#N/A	17	ENSG00000101255	TRIB3	protein_coding	tribbles pseudokinase 3 [Source:HGNC Symbol;Acc:HGNC:16228]
PRRG3	0.0708789	#N/A	#N/A	#N/A	#N/A	#N/A	#N/A	#N/A	#N/A	#N/A	#N/A	#N/A	#N/A	#N/A	#N/A	#N/A	#N/A	#N/A	#N/A	#N/A	#N/A	#N/A	#N/A	#N/A	#N/A	#N/A	#N/A	#N/A	#N/A	#N/A	#N/A	#N/A	#N/A	#N/A	0.200024	#N/A	0.163588	0.204133	0.214841	0.198017	0.223538	0.130161	0.277845	0.203073	0.193714	0.156553	0.229075	0.20236	#N/A	0.189301	0.220893	0.0715951	#N/A	#N/A	#N/A	#N/A	#N/A	#N/A	#N/A	#N/A	#N/A	#N/A	#N/A	17	ENSG00000130032	PRRG3	protein_coding	proline rich and Gla domain 3 [Source:HGNC Symbol;Acc:HGNC:30798]
PHF1#112511	0.987266	#N/A	#N/A	#N/A	#N/A	#N/A	#N/A	#N/A	#N/A	#N/A	0.277981	#N/A	#N/A	#N/A	#N/A	#N/A	#N/A	#N/A	#N/A	#N/A	#N/A	#N/A	#N/A	#N/A	#N/A	#N/A	1.14679	#N/A	1.02422	#N/A	#N/A	#N/A	#N/A	#N/A	0.547456	1.14412	0.738794	0.556452	#N/A	#N/A	#N/A	0.670584	0.55832	0.735483	0.88277	#N/A	0.62074	0.785503	2.20585	0.606877	#N/A	#N/A	#N/A	#N/A	#N/A	0.750987	#N/A	#N/A	#N/A	#N/A	#N/A	#N/A	#N/A	17	ENSG00000112511	PHF1	protein_coding	PHD finger protein 1 [Source:HGNC Symbol;Acc:HGNC:8919]
FAM228B	0.771719	#N/A	#N/A	#N/A	0.570579	#N/A	#N/A	#N/A	#N/A	#N/A	#N/A	#N/A	#N/A	#N/A	0.474994	#N/A	#N/A	#N/A	#N/A	#N/A	#N/A	#N/A	#N/A	#N/A	#N/A	#N/A	#N/A	#N/A	#N/A	#N/A	#N/A	#N/A	#N/A	#N/A	0.448377	1.39337	0.43321	#N/A	0.457037	0.465031	0.465496	#N/A	#N/A	0.568334	0.579724	0.948438	#N/A	0.53484	#N/A	0.556484	0.625808	#N/A	#N/A	#N/A	#N/A	#N/A	1.08639	#N/A	#N/A	#N/A	#N/A	0.879404	#N/A	17	ENSG00000219626	FAM228B	protein_coding	family with sequence similarity 228 member B [Source:HGNC Symbol;Acc:HGNC:24736]
FILIP1	#N/A	4.45111	1.58966	1.03716	1.42508	2.55664	1.9135	1.5683	1.5568	#N/A	#N/A	#N/A	#N/A	#N/A	#N/A	#N/A	#N/A	#N/A	#N/A	#N/A	#N/A	#N/A	#N/A	#N/A	#N/A	#N/A	2.9221	2.7209	3.56536	2.06396	0.827139	0.641303	0.516796	#N/A	#N/A	#N/A	#N/A	#N/A	#N/A	#N/A	#N/A	#N/A	#N/A	#N/A	#N/A	#N/A	#N/A	#N/A	#N/A	#N/A	#N/A	#N/A	#N/A	#N/A	#N/A	#N/A	#N/A	#N/A	#N/A	#N/A	#N/A	2.378	3.5331	17	ENSG00000118407	FILIP1	protein_coding	filamin A interacting protein 1 [Source:HGNC Symbol;Acc:HGNC:21015]
ZBTB20	#N/A	1.38201	0.333252	0.425631	0.346455	0.626931	0.345335	#N/A	0.446594	#N/A	#N/A	#N/A	#N/A	#N/A	#N/A	#N/A	#N/A	#N/A	#N/A	#N/A	#N/A	#N/A	#N/A	#N/A	#N/A	#N/A	1.0233	1.41828	1.46719	#N/A	#N/A	#N/A	#N/A	#N/A	#N/A	#N/A	#N/A	#N/A	#N/A	#N/A	#N/A	#N/A	#N/A	#N/A	#N/A	#N/A	#N/A	#N/A	#N/A	#N/A	#N/A	#N/A	0.401881	0.508558	0.614597	#N/A	1.40588	0.614856	#N/A	#N/A	#N/A	1.03761	1.54722	17	ENSG00000181722	ZBTB20	protein_coding	zinc finger and BTB domain containing 20 [Source:HGNC Symbol;Acc:HGNC:13503]
WDFY3	#N/A	2.04551	#N/A	#N/A	0.494402	#N/A	#N/A	#N/A	0.60081	#N/A	0.726969	#N/A	#N/A	#N/A	#N/A	#N/A	#N/A	#N/A	#N/A	#N/A	#N/A	#N/A	#N/A	#N/A	#N/A	#N/A	#N/A	#N/A	#N/A	#N/A	#N/A	#N/A	#N/A	#N/A	0.316933	0.959168	#N/A	0.279347	0.408856	#N/A	#N/A	0.429031	0.285155	0.381826	0.391659	0.401441	#N/A	0.306008	#N/A	0.453119	#N/A	#N/A	#N/A	#N/A	#N/A	#N/A	#N/A	#N/A	#N/A	#N/A	#N/A	4.3612	3.07517	17	ENSG00000163625	WDFY3	protein_coding	WD repeat and FYVE domain containing 3 [Source:HGNC Symbol;Acc:HGNC:20751]
ABCA10	#N/A	3.55314	6.03503	2.52335	3.09061	5.92006	2.28215	2.02966	2.6695	#N/A	1.53638	#N/A	#N/A	#N/A	#N/A	#N/A	#N/A	#N/A	#N/A	#N/A	#N/A	#N/A	#N/A	#N/A	#N/A	#N/A	2.10608	3.03429	3.1541	3.31391	0.62924	#N/A	0.70782	#N/A	#N/A	#N/A	#N/A	#N/A	#N/A	#N/A	#N/A	#N/A	#N/A	#N/A	#N/A	#N/A	#N/A	#N/A	#N/A	#N/A	#N/A	#N/A	#N/A	#N/A	#N/A	#N/A	#N/A	#N/A	#N/A	#N/A	#N/A	3.25609	2.95241	17	ENSG00000154263	ABCA10	protein_coding	ATP binding cassette subfamily A member 10 [Source:HGNC Symbol;Acc:HGNC:30]
FAM13A	#N/A	2.12497	1.89152	1.34844	1.74668	1.7664	1.62014	0.563532	1.40388	#N/A	1.49547	#N/A	#N/A	#N/A	#N/A	#N/A	#N/A	#N/A	#N/A	#N/A	#N/A	#N/A	#N/A	#N/A	#N/A	#N/A	#N/A	#N/A	#N/A	#N/A	#N/A	#N/A	#N/A	#N/A	0.569663	#N/A	#N/A	0.380685	#N/A	0.541503	0.680776	0.75521	#N/A	#N/A	#N/A	#N/A	#N/A	#N/A	#N/A	#N/A	0.500499	#N/A	#N/A	#N/A	#N/A	#N/A	#N/A	#N/A	#N/A	#N/A	#N/A	1.52216	1.68257	17	ENSG00000138640	FAM13A	protein_coding	family with sequence similarity 13 member A [Source:HGNC Symbol;Acc:HGNC:19367]
MIR23AHG#267519	#N/A	3.91761	#N/A	#N/A	#N/A	#N/A	#N/A	#N/A	#N/A	#N/A	#N/A	#N/A	#N/A	#N/A	#N/A	#N/A	#N/A	#N/A	#N/A	#N/A	#N/A	#N/A	#N/A	#N/A	#N/A	#N/A	#N/A	#N/A	#N/A	#N/A	#N/A	#N/A	#N/A	#N/A	#N/A	#N/A	0.826918	0.58582	0.607954	0.464972	0.529762	0.565576	0.553824	#N/A	0.850036	1.02999	0.736189	0.792059	1.10547	0.901305	#N/A	#N/A	#N/A	#N/A	#N/A	#N/A	#N/A	#N/A	#N/A	0.546775	#N/A	1.09793	1.71932	17	ENSG00000267519	MIR23AHG	lncRNA	miR-23a/27a/24-2 cluster host gene [Source:HGNC Symbol;Acc:HGNC:27620]
PDZRN3	#N/A	1.69415	4.16537	2.0863	3.65874	5.2916	2.07366	1.99871	2.42842	#N/A	#N/A	#N/A	#N/A	#N/A	#N/A	#N/A	#N/A	#N/A	#N/A	#N/A	#N/A	#N/A	#N/A	#N/A	#N/A	#N/A	1.53228	2.37059	3.29055	2.77942	#N/A	#N/A	#N/A	#N/A	#N/A	#N/A	#N/A	#N/A	#N/A	#N/A	#N/A	#N/A	#N/A	#N/A	#N/A	#N/A	#N/A	#N/A	#N/A	#N/A	#N/A	0.831843	#N/A	#N/A	1.49442	#N/A	#N/A	0.609078	#N/A	#N/A	#N/A	2.12461	3.63283	17	ENSG00000121440	PDZRN3	protein_coding	PDZ domain containing ring finger 3 [Source:HGNC Symbol;Acc:HGNC:17704]
DES	#N/A	0.037048	0.0714534	#N/A	0.0444628	#N/A	0.0187143	0.0304468	#N/A	#N/A	#N/A	#N/A	#N/A	0.115437	0.0647225	0.0634362	0.0429369	0.100987	0.0723328	#N/A	#N/A	#N/A	#N/A	#N/A	#N/A	#N/A	0.132248	0.0920956	0.137904	0.051561	#N/A	#N/A	#N/A	#N/A	#N/A	#N/A	#N/A	#N/A	#N/A	#N/A	#N/A	#N/A	#N/A	#N/A	#N/A	#N/A	#N/A	#N/A	#N/A	#N/A	#N/A	0.0822276	#N/A	#N/A	#N/A	#N/A	#N/A	#N/A	#N/A	#N/A	#N/A	#N/A	0.0764984	17	ENSG00000175084	DES	protein_coding	desmin [Source:HGNC Symbol;Acc:HGNC:2770]
TTC7B	#N/A	1.66622	#N/A	#N/A	#N/A	#N/A	#N/A	0.649815	0.529027	#N/A	#N/A	#N/A	#N/A	#N/A	0.742153	0.571374	1.02646	0.633471	#N/A	0.880729	0.92895	#N/A	#N/A	0.787041	#N/A	#N/A	0.901997	1.20542	1.41657	#N/A	0.761575	#N/A	0.465891	#N/A	#N/A	#N/A	#N/A	#N/A	#N/A	#N/A	#N/A	#N/A	#N/A	#N/A	#N/A	#N/A	#N/A	#N/A	#N/A	#N/A	#N/A	#N/A	#N/A	#N/A	#N/A	#N/A	#N/A	#N/A	#N/A	#N/A	#N/A	1.93528	4.42885	17	ENSG00000165914	TTC7B	protein_coding	tetratricopeptide repeat domain 7B [Source:HGNC Symbol;Acc:HGNC:19858]
HACE1	#N/A	2.06648	#N/A	#N/A	#N/A	#N/A	#N/A	#N/A	#N/A	#N/A	#N/A	#N/A	#N/A	#N/A	#N/A	#N/A	#N/A	#N/A	#N/A	#N/A	#N/A	#N/A	#N/A	#N/A	#N/A	#N/A	0.959862	1.71475	1.89142	#N/A	#N/A	#N/A	#N/A	#N/A	0.561432	1.2838	#N/A	0.607215	0.581359	0.653645	0.534215	0.571969	#N/A	0.654348	0.651506	#N/A	#N/A	0.507975	1.24306	#N/A	0.536761	#N/A	#N/A	#N/A	#N/A	#N/A	#N/A	#N/A	#N/A	#N/A	#N/A	1.15063	#N/A	17	ENSG00000085382	HACE1	protein_coding	HECT domain and ankyrin repeat containing E3 ubiquitin protein ligase 1 [Source:HGNC Symbol;Acc:HGNC:21033]
BICC1	#N/A	2.0092	5.25334	2.82228	3.22477	5.0713	2.79506	2.97243	3.18945	#N/A	#N/A	#N/A	#N/A	#N/A	#N/A	#N/A	#N/A	#N/A	#N/A	#N/A	#N/A	#N/A	#N/A	#N/A	#N/A	#N/A	1.4667	2.07156	2.12391	1.9796	#N/A	#N/A	#N/A	#N/A	#N/A	#N/A	#N/A	#N/A	#N/A	#N/A	#N/A	#N/A	#N/A	#N/A	#N/A	#N/A	#N/A	#N/A	#N/A	#N/A	#N/A	0.801485	#N/A	#N/A	2.86749	#N/A	1.7232	#N/A	#N/A	#N/A	#N/A	4.28739	3.45932	17	ENSG00000122870	BICC1	protein_coding	BicC family RNA binding protein 1 [Source:HGNC Symbol;Acc:HGNC:19351]
TERF2IP	#N/A	1.57592	#N/A	#N/A	#N/A	#N/A	0.633294	0.484562	#N/A	#N/A	0.869332	#N/A	#N/A	#N/A	#N/A	#N/A	#N/A	#N/A	#N/A	#N/A	#N/A	#N/A	#N/A	#N/A	#N/A	0.79591	1.21531	0.812647	1.40479	#N/A	#N/A	#N/A	#N/A	#N/A	#N/A	1.24838	0.465208	0.375831	0.353551	#N/A	#N/A	#N/A	#N/A	#N/A	#N/A	#N/A	#N/A	#N/A	#N/A	0.388062	0.398434	#N/A	#N/A	#N/A	#N/A	0.612391	#N/A	#N/A	#N/A	#N/A	#N/A	0.933268	0.976085	17	ENSG00000166848	TERF2IP	protein_coding	TERF2 interacting protein [Source:HGNC Symbol;Acc:HGNC:19246]
PPP2R3A	#N/A	1.90147	3.17242	0.517344	1.43462	3.2236	1.34712	0.511934	#N/A	#N/A	#N/A	#N/A	#N/A	#N/A	#N/A	#N/A	#N/A	#N/A	#N/A	0.839551	#N/A	#N/A	#N/A	#N/A	#N/A	#N/A	1.54506	1.86853	1.99524	#N/A	#N/A	#N/A	#N/A	#N/A	#N/A	#N/A	#N/A	#N/A	#N/A	#N/A	#N/A	#N/A	#N/A	#N/A	#N/A	#N/A	#N/A	#N/A	#N/A	#N/A	#N/A	0.85253	#N/A	#N/A	2.4718	#N/A	4.39562	0.957218	#N/A	#N/A	#N/A	1.18596	1.30306	17	ENSG00000073711	PPP2R3A	protein_coding	protein phosphatase 2 regulatory subunit B''alpha [Source:HGNC Symbol;Acc:HGNC:9307]
TTLL7	#N/A	1.66829	4.73554	1.9836	3.77524	4.91532	3.18225	1.92165	2.31452	#N/A	0.636378	#N/A	#N/A	#N/A	#N/A	#N/A	#N/A	#N/A	#N/A	#N/A	#N/A	#N/A	#N/A	#N/A	#N/A	#N/A	2.82247	3.80788	3.35944	3.40288	#N/A	#N/A	#N/A	#N/A	0.698875	#N/A	#N/A	#N/A	#N/A	#N/A	#N/A	0.467858	#N/A	#N/A	#N/A	#N/A	#N/A	#N/A	#N/A	#N/A	#N/A	#N/A	#N/A	#N/A	#N/A	#N/A	#N/A	#N/A	#N/A	#N/A	#N/A	3.18752	3.18141	17	ENSG00000137941	TTLL7	protein_coding	tubulin tyrosine ligase like 7 [Source:HGNC Symbol;Acc:HGNC:26242]
DHX32	#N/A	1.39687	#N/A	#N/A	#N/A	#N/A	#N/A	#N/A	#N/A	#N/A	#N/A	#N/A	#N/A	#N/A	#N/A	#N/A	#N/A	0.643714	#N/A	2.91514	#N/A	#N/A	#N/A	1.43587	#N/A	#N/A	#N/A	0.767805	1.35865	1.56657	#N/A	#N/A	#N/A	#N/A	#N/A	#N/A	#N/A	#N/A	#N/A	#N/A	#N/A	#N/A	#N/A	#N/A	#N/A	#N/A	#N/A	#N/A	#N/A	#N/A	#N/A	1.02559	0.816888	0.753415	0.962534	1.21302	1.60849	0.784275	#N/A	1.17708	#N/A	2.09352	1.41939	17	ENSG00000089876	DHX32	protein_coding	DEAH-box helicase 32 (putative) [Source:HGNC Symbol;Acc:HGNC:16717]
RNF139	#N/A	0.202727	1.99572	0.445465	0.304572	0.34846	0.117648	0.660972	0.166519	#N/A	0.0840399	#N/A	#N/A	#N/A	#N/A	#N/A	#N/A	#N/A	#N/A	#N/A	#N/A	#N/A	#N/A	#N/A	#N/A	#N/A	#N/A	0.652395	0.670518	#N/A	0.739601	#N/A	0.930239	#N/A	#N/A	#N/A	#N/A	#N/A	#N/A	#N/A	#N/A	#N/A	#N/A	#N/A	#N/A	1.09653	#N/A	#N/A	0.737489	#N/A	#N/A	#N/A	#N/A	#N/A	0.370237	#N/A	#N/A	0.226393	#N/A	#N/A	#N/A	#N/A	#N/A	17	ENSG00000170881	RNF139	protein_coding	ring finger protein 139 [Source:HGNC Symbol;Acc:HGNC:17023]
#259692	#N/A	1.33197	#N/A	#N/A	1.02969	#N/A	#N/A	#N/A	#N/A	#N/A	#N/A	0.89099	#N/A	#N/A	#N/A	#N/A	#N/A	#N/A	#N/A	0.721329	#N/A	#N/A	#N/A	#N/A	#N/A	#N/A	2.36734	2.26381	1.13868	1.74906	#N/A	#N/A	#N/A	#N/A	#N/A	0.941378	#N/A	#N/A	#N/A	#N/A	#N/A	#N/A	0.441774	#N/A	0.694841	0.630716	0.397014	#N/A	0.861971	0.673788	#N/A	#N/A	#N/A	#N/A	#N/A	#N/A	#N/A	#N/A	#N/A	#N/A	#N/A	2.08631	1.34233	17	ENSG00000259692		lncRNA	novel transcript
KHDRBS1	#N/A	1.13459	#N/A	#N/A	#N/A	#N/A	#N/A	#N/A	0.802548	#N/A	#N/A	0.816132	#N/A	#N/A	#N/A	#N/A	#N/A	#N/A	#N/A	#N/A	#N/A	#N/A	#N/A	#N/A	#N/A	#N/A	#N/A	#N/A	#N/A	#N/A	#N/A	#N/A	#N/A	#N/A	0.583769	0.980361	0.647496	0.496828	0.517049	0.559118	0.495124	0.506872	#N/A	0.457049	0.441908	0.760497	#N/A	0.566409	1.42324	#N/A	0.554317	#N/A	#N/A	#N/A	#N/A	#N/A	#N/A	#N/A	#N/A	#N/A	#N/A	#N/A	#N/A	17	ENSG00000121774	KHDRBS1	protein_coding	KH RNA binding domain containing, signal transduction associated 1 [Source:HGNC Symbol;Acc:HGNC:18116]
PTGES3	#N/A	1.20266	#N/A	#N/A	#N/A	#N/A	#N/A	#N/A	1.17618	#N/A	1.06062	0.862058	#N/A	0.740345	0.754853	0.582854	#N/A	0.616581	1.46875	2.0377	#N/A	1.7909	#N/A	0.94207	#N/A	#N/A	#N/A	#N/A	#N/A	#N/A	0.524391	#N/A	0.685567	#N/A	#N/A	#N/A	0.525267	#N/A	#N/A	#N/A	#N/A	#N/A	#N/A	#N/A	#N/A	#N/A	#N/A	#N/A	#N/A	#N/A	#N/A	#N/A	#N/A	0.564737	#N/A	#N/A	#N/A	1.93774	#N/A	#N/A	#N/A	#N/A	#N/A	17	ENSG00000110958	PTGES3	protein_coding	prostaglandin E synthase 3 [Source:HGNC Symbol;Acc:HGNC:16049]
LINC01266	#N/A	0.184658	2.83122	0.217625	0.0884246	0.13884	0.0604274	0.517509	0.0732368	#N/A	0.0459133	#N/A	#N/A	#N/A	#N/A	#N/A	#N/A	#N/A	#N/A	#N/A	#N/A	#N/A	#N/A	#N/A	#N/A	#N/A	#N/A	0.357586	0.368274	0.213157	#N/A	#N/A	#N/A	#N/A	#N/A	#N/A	#N/A	#N/A	#N/A	#N/A	#N/A	#N/A	#N/A	#N/A	1.12131	#N/A	#N/A	#N/A	#N/A	0.62033	0.502432	#N/A	#N/A	#N/A	#N/A	#N/A	#N/A	#N/A	#N/A	#N/A	#N/A	0.182483	0.291575	17	ENSG00000224957	LINC01266	lncRNA	long intergenic non-protein coding RNA 1266 [Source:HGNC Symbol;Acc:HGNC:50309]
TNS3	#N/A	#N/A	2.37027	2.242	3.39031	3.19666	1.94904	1.43116	2.85605	#N/A	1.78695	#N/A	#N/A	#N/A	#N/A	#N/A	#N/A	#N/A	#N/A	#N/A	#N/A	#N/A	#N/A	#N/A	#N/A	#N/A	#N/A	#N/A	#N/A	#N/A	#N/A	#N/A	#N/A	#N/A	#N/A	#N/A	#N/A	#N/A	0.490779	#N/A	#N/A	#N/A	0.548211	0.514761	0.931881	#N/A	0.363494	#N/A	#N/A	1.53764	#N/A	#N/A	#N/A	0.823852	#N/A	#N/A	#N/A	#N/A	#N/A	#N/A	#N/A	3.25939	2.29522	17	ENSG00000136205	TNS3	protein_coding	tensin 3 [Source:HGNC Symbol;Acc:HGNC:21616]
PPP1R12B	#N/A	#N/A	1.93882	0.759413	1.61729	3.12828	1.01192	1.06713	1.30912	#N/A	#N/A	#N/A	#N/A	0.853557	#N/A	#N/A	#N/A	1.03833	#N/A	2.52496	#N/A	0.894363	#N/A	#N/A	#N/A	#N/A	1.08338	0.96629	1.45514	#N/A	#N/A	#N/A	#N/A	#N/A	#N/A	#N/A	#N/A	#N/A	#N/A	#N/A	#N/A	#N/A	#N/A	#N/A	#N/A	#N/A	#N/A	#N/A	#N/A	#N/A	#N/A	#N/A	#N/A	#N/A	0.887205	#N/A	#N/A	#N/A	#N/A	#N/A	#N/A	1.33906	1.69123	17	ENSG00000077157	PPP1R12B	protein_coding	protein phosphatase 1 regulatory subunit 12B [Source:HGNC Symbol;Acc:HGNC:7619]
DOCK10	#N/A	#N/A	2.88552	2.06652	3.13596	4.2414	2.82825	1.52815	1.52068	#N/A	#N/A	#N/A	#N/A	#N/A	1.19262	#N/A	#N/A	#N/A	#N/A	#N/A	1.09463	#N/A	#N/A	#N/A	#N/A	#N/A	#N/A	#N/A	#N/A	#N/A	#N/A	#N/A	0.950397	#N/A	#N/A	#N/A	#N/A	#N/A	1.07762	#N/A	#N/A	#N/A	2.11067	0.691625	1.81003	#N/A	1.64318	#N/A	#N/A	2.14814	0.849814	#N/A	#N/A	#N/A	#N/A	#N/A	#N/A	#N/A	#N/A	#N/A	#N/A	#N/A	#N/A	17	ENSG00000135905	DOCK10	protein_coding	dedicator of cytokinesis 10 [Source:HGNC Symbol;Acc:HGNC:23479]
STIM1	#N/A	#N/A	0.588486	#N/A	0.543842	1.09197	0.875871	0.664235	0.994625	#N/A	1.019	#N/A	#N/A	0.392868	#N/A	#N/A	#N/A	#N/A	0.591486	1.16663	#N/A	#N/A	#N/A	0.843148	0.50268	#N/A	#N/A	0.681255	#N/A	#N/A	0.761729	#N/A	0.655952	#N/A	#N/A	#N/A	#N/A	#N/A	#N/A	#N/A	#N/A	#N/A	#N/A	#N/A	#N/A	#N/A	#N/A	#N/A	#N/A	#N/A	#N/A	#N/A	#N/A	#N/A	0.480567	#N/A	#N/A	0.790434	#N/A	#N/A	#N/A	#N/A	#N/A	17	ENSG00000167323	STIM1	protein_coding	stromal interaction molecule 1 [Source:HGNC Symbol;Acc:HGNC:11386]
KIAA1958	#N/A	#N/A	2.50555	0.685219	2.42258	2.05389	2.2255	1.37674	1.17525	#N/A	#N/A	#N/A	#N/A	1.89873	1.77984	1.23645	#N/A	1.64104	2.25955	1.05621	1.37551	#N/A	#N/A	0.992396	0.611058	#N/A	#N/A	#N/A	#N/A	0.739995	#N/A	#N/A	#N/A	#N/A	#N/A	#N/A	#N/A	#N/A	#N/A	#N/A	#N/A	#N/A	#N/A	#N/A	#N/A	#N/A	#N/A	#N/A	#N/A	#N/A	#N/A	#N/A	#N/A	#N/A	#N/A	#N/A	#N/A	#N/A	#N/A	#N/A	#N/A	#N/A	#N/A	17	ENSG00000165185	KIAA1958	protein_coding	KIAA1958 [Source:HGNC Symbol;Acc:HGNC:23427]
STOX1	#N/A	#N/A	0.69505	#N/A	0.0674885	#N/A	#N/A	0.0967491	#N/A	#N/A	#N/A	#N/A	#N/A	1.62889	0.590565	0.467899	#N/A	0.152686	0.121306	#N/A	0.105827	#N/A	0.371362	#N/A	#N/A	#N/A	0.259887	0.152387	0.173011	#N/A	#N/A	#N/A	0.197244	#N/A	#N/A	#N/A	#N/A	#N/A	0.97389	0.849415	#N/A	#N/A	#N/A	#N/A	#N/A	#N/A	#N/A	#N/A	#N/A	#N/A	1.21231	#N/A	#N/A	#N/A	#N/A	#N/A	#N/A	#N/A	#N/A	#N/A	#N/A	#N/A	#N/A	17	ENSG00000165730	STOX1	protein_coding	storkhead box 1 [Source:HGNC Symbol;Acc:HGNC:23508]
MEGF10	#N/A	#N/A	4.3209	0.238515	0.163563	0.0831788	0.036	0.195409	0.0508076	#N/A	#N/A	#N/A	#N/A	0.985527	0.672282	0.525116	#N/A	0.659204	#N/A	#N/A	#N/A	#N/A	#N/A	#N/A	#N/A	#N/A	#N/A	0.177749	0.257841	#N/A	#N/A	#N/A	#N/A	#N/A	#N/A	#N/A	#N/A	#N/A	#N/A	#N/A	#N/A	#N/A	#N/A	#N/A	#N/A	#N/A	#N/A	#N/A	#N/A	#N/A	#N/A	1.89113	0.545287	#N/A	0.0957444	#N/A	#N/A	#N/A	#N/A	#N/A	#N/A	#N/A	0.127604	17	ENSG00000145794	MEGF10	protein_coding	multiple EGF like domains 10 [Source:HGNC Symbol;Acc:HGNC:29634]
FHL1	#N/A	#N/A	0.410731	0.00704275	0.0157728	0.0347493	#N/A	0.114284	#N/A	#N/A	#N/A	#N/A	#N/A	#N/A	#N/A	0.172367	#N/A	0.0625801	#N/A	0.0480156	0.0919385	#N/A	#N/A	#N/A	0.0180855	#N/A	0.0921059	0.085168	0.116535	#N/A	#N/A	#N/A	#N/A	#N/A	#N/A	#N/A	#N/A	#N/A	#N/A	#N/A	#N/A	#N/A	#N/A	#N/A	#N/A	#N/A	#N/A	#N/A	#N/A	#N/A	#N/A	0.0877276	#N/A	#N/A	0.0512442	#N/A	0.0793801	0.0206672	#N/A	#N/A	#N/A	#N/A	#N/A	17	ENSG00000022267	FHL1	protein_coding	four and a half LIM domains 1 [Source:HGNC Symbol;Acc:HGNC:3702]
PCBP3	#N/A	#N/A	#N/A	0.0308881	#N/A	#N/A	#N/A	0.0393266	#N/A	#N/A	#N/A	#N/A	#N/A	0.205623	#N/A	#N/A	#N/A	#N/A	#N/A	#N/A	#N/A	#N/A	#N/A	#N/A	#N/A	#N/A	#N/A	#N/A	#N/A	#N/A	#N/A	#N/A	#N/A	#N/A	0.215468	#N/A	0.342273	0.420309	0.578451	0.385273	1.17722	0.193367	0.746755	0.124166	0.18726	#N/A	0.478316	0.274151	#N/A	0.208928	0.296385	#N/A	#N/A	#N/A	#N/A	#N/A	#N/A	#N/A	#N/A	#N/A	#N/A	#N/A	#N/A	17	ENSG00000183570	PCBP3	protein_coding	poly(rC) binding protein 3 [Source:HGNC Symbol;Acc:HGNC:8651]
DLK1	#N/A	#N/A	0.0414583	#N/A	#N/A	0.0232136	#N/A	0.0186823	#N/A	#N/A	#N/A	#N/A	#N/A	#N/A	#N/A	#N/A	#N/A	#N/A	#N/A	#N/A	#N/A	#N/A	#N/A	#N/A	#N/A	#N/A	#N/A	#N/A	#N/A	#N/A	#N/A	#N/A	#N/A	#N/A	0.105404	#N/A	0.0643179	0.0964486	0.103132	0.0861892	0.105237	#N/A	0.122499	0.0959103	0.0915885	0.0763671	0.0907809	0.106047	#N/A	0.103705	0.0916704	#N/A	#N/A	#N/A	#N/A	#N/A	#N/A	#N/A	#N/A	#N/A	#N/A	#N/A	#N/A	17	ENSG00000185559	DLK1	protein_coding	delta like non-canonical Notch ligand 1 [Source:HGNC Symbol;Acc:HGNC:2907]
LINC03002	#N/A	#N/A	#N/A	#N/A	#N/A	#N/A	#N/A	0.0404325	#N/A	#N/A	#N/A	#N/A	#N/A	0.191053	#N/A	#N/A	#N/A	0.115583	#N/A	#N/A	#N/A	#N/A	#N/A	#N/A	#N/A	0.00536255	#N/A	#N/A	#N/A	#N/A	#N/A	#N/A	#N/A	#N/A	0.242721	#N/A	#N/A	0.175412	0.341289	0.225004	2.14349	0.144087	0.723125	0.145046	0.168527	0.163671	0.432143	0.257273	#N/A	#N/A	0.462708	#N/A	#N/A	#N/A	#N/A	#N/A	#N/A	#N/A	#N/A	#N/A	#N/A	#N/A	#N/A	17	ENSG00000232310	LINC03002	lncRNA	long intergenic non-protein coding RNA 3002 [Source:HGNC Symbol;Acc:HGNC:56123]
FAM27C	#N/A	#N/A	#N/A	#N/A	#N/A	#N/A	#N/A	0.0382525	#N/A	#N/A	#N/A	#N/A	#N/A	#N/A	#N/A	#N/A	#N/A	0.102195	#N/A	#N/A	#N/A	#N/A	#N/A	#N/A	#N/A	#N/A	0.164552	#N/A	#N/A	#N/A	#N/A	#N/A	#N/A	#N/A	0.699876	#N/A	0.656114	1.46945	0.995516	0.749086	2.21387	0.238074	#N/A	0.408987	0.14187	0.0984682	0.885873	1.24517	#N/A	0.938178	1.3087	#N/A	#N/A	#N/A	#N/A	#N/A	#N/A	#N/A	#N/A	#N/A	#N/A	#N/A	#N/A	17	ENSG00000231527	FAM27C	lncRNA	family with sequence similarity 27 member C [Source:HGNC Symbol;Acc:HGNC:23668]
AP1S1	#N/A	#N/A	#N/A	#N/A	#N/A	#N/A	#N/A	0.0317141	#N/A	#N/A	#N/A	0.0354186	#N/A	#N/A	#N/A	#N/A	#N/A	#N/A	#N/A	#N/A	#N/A	#N/A	#N/A	#N/A	#N/A	#N/A	#N/A	#N/A	#N/A	#N/A	#N/A	#N/A	#N/A	#N/A	0.671338	#N/A	0.20298	0.653446	0.228404	0.674027	1.68623	0.172152	1.72039	0.313384	0.155704	0.176924	1.75637	0.572128	#N/A	0.412084	0.64287	#N/A	#N/A	#N/A	#N/A	#N/A	#N/A	#N/A	#N/A	#N/A	#N/A	#N/A	#N/A	17	ENSG00000106367	AP1S1	protein_coding	adaptor related protein complex 1 subunit sigma 1 [Source:HGNC Symbol;Acc:HGNC:559]
PLPPR5-AS1	#N/A	#N/A	#N/A	#N/A	#N/A	#N/A	#N/A	0.030796	#N/A	#N/A	#N/A	#N/A	#N/A	#N/A	#N/A	#N/A	#N/A	#N/A	#N/A	#N/A	#N/A	#N/A	#N/A	#N/A	#N/A	#N/A	#N/A	#N/A	#N/A	#N/A	#N/A	#N/A	#N/A	#N/A	0.100984	#N/A	#N/A	0.112672	0.128323	0.0855179	0.661351	0.148549	0.53099	0.153381	0.138513	0.122259	0.0885684	0.109728	#N/A	0.116892	0.102451	0.0671052	0.041543	#N/A	#N/A	#N/A	#N/A	#N/A	#N/A	#N/A	#N/A	#N/A	#N/A	17	ENSG00000232825	PLPPR5-AS1	lncRNA	PLPPR5 antisense RNA 1 [Source:HGNC Symbol;Acc:HGNC:55720]
ASAH1	#N/A	#N/A	3.33111	1.2667	2.39939	3.16147	2.50481	0.768704	0.992693	#N/A	0.314553	#N/A	#N/A	2.07982	0.653575	0.783044	#N/A	1.20926	1.2331	0.912783	1.32283	1.38925	#N/A	1.73789	#N/A	#N/A	#N/A	#N/A	#N/A	#N/A	#N/A	#N/A	#N/A	#N/A	#N/A	#N/A	#N/A	#N/A	#N/A	#N/A	#N/A	#N/A	#N/A	#N/A	#N/A	#N/A	#N/A	#N/A	#N/A	#N/A	#N/A	#N/A	#N/A	#N/A	#N/A	#N/A	#N/A	#N/A	#N/A	#N/A	#N/A	#N/A	#N/A	17	ENSG00000104763	ASAH1	protein_coding	N-acylsphingosine amidohydrolase 1 [Source:HGNC Symbol;Acc:HGNC:735]
PPP1R3B-DT#248538	#N/A	#N/A	#N/A	#N/A	#N/A	#N/A	#N/A	0.0662939	#N/A	#N/A	#N/A	#N/A	#N/A	0.193315	0.16803	0.126928	0.0402392	0.131688	#N/A	#N/A	0.0675153	0.0517319	#N/A	#N/A	0.0284259	#N/A	#N/A	0.120807	0.108766	#N/A	0.449381	#N/A	#N/A	#N/A	#N/A	#N/A	#N/A	#N/A	#N/A	#N/A	#N/A	#N/A	#N/A	#N/A	#N/A	#N/A	#N/A	#N/A	#N/A	#N/A	#N/A	0.0823585	0.0953736	0.0330554	0.0535944	#N/A	#N/A	0.0504206	#N/A	#N/A	#N/A	#N/A	#N/A	17	ENSG00000248538	PPP1R3B-DT	lncRNA	PPP1R3B divergent transcript [Source:HGNC Symbol;Acc:HGNC:56150]
FAM53B	#N/A	#N/A	#N/A	#N/A	#N/A	#N/A	#N/A	0.607151	#N/A	#N/A	#N/A	#N/A	#N/A	1.36344	0.978318	1.53205	#N/A	1.9513	1.43448	2.15834	#N/A	1.41953	0.808781	1.2095	#N/A	#N/A	#N/A	#N/A	#N/A	#N/A	#N/A	#N/A	#N/A	#N/A	#N/A	#N/A	#N/A	#N/A	#N/A	#N/A	#N/A	#N/A	#N/A	#N/A	#N/A	#N/A	#N/A	#N/A	#N/A	#N/A	#N/A	1.06203	1.08851	#N/A	1.42041	1.02007	2.05456	2.05994	1.10641	#N/A	#N/A	#N/A	#N/A	17	ENSG00000189319	FAM53B	protein_coding	family with sequence similarity 53 member B [Source:HGNC Symbol;Acc:HGNC:28968]
FIBIN	#N/A	#N/A	0.03072	#N/A	#N/A	#N/A	#N/A	0.0182895	#N/A	#N/A	#N/A	#N/A	#N/A	#N/A	#N/A	#N/A	#N/A	#N/A	#N/A	#N/A	#N/A	#N/A	#N/A	#N/A	#N/A	#N/A	#N/A	#N/A	#N/A	#N/A	#N/A	#N/A	#N/A	#N/A	0.10425	#N/A	0.104412	0.107154	0.108794	0.106172	0.103017	0.0921444	0.0969532	0.0956739	0.0902555	0.0702241	0.0511026	0.0882036	#N/A	0.106013	0.110038	#N/A	#N/A	#N/A	#N/A	#N/A	#N/A	#N/A	#N/A	#N/A	#N/A	#N/A	#N/A	17	ENSG00000176971	FIBIN	protein_coding	fin bud initiation factor homolog [Source:HGNC Symbol;Acc:HGNC:33747]
CRX	#N/A	#N/A	#N/A	#N/A	#N/A	#N/A	#N/A	0.0320092	#N/A	#N/A	#N/A	#N/A	#N/A	0.130386	0.10527	#N/A	#N/A	0.0894948	#N/A	#N/A	#N/A	#N/A	#N/A	#N/A	#N/A	#N/A	#N/A	#N/A	#N/A	#N/A	0.106502	#N/A	#N/A	#N/A	0.0912653	#N/A	#N/A	0.0814784	0.100696	0.0771885	0.828957	0.122351	0.99606	#N/A	0.11512	0.127947	0.310563	#N/A	#N/A	0.118857	0.123861	#N/A	#N/A	#N/A	#N/A	#N/A	#N/A	#N/A	#N/A	#N/A	#N/A	#N/A	#N/A	17	ENSG00000105392	CRX	protein_coding	cone-rod homeobox [Source:HGNC Symbol;Acc:HGNC:2383]
LMO3	#N/A	#N/A	0.0545453	#N/A	#N/A	#N/A	#N/A	0.0187247	#N/A	0.0513316	#N/A	#N/A	#N/A	#N/A	#N/A	#N/A	#N/A	#N/A	#N/A	#N/A	#N/A	#N/A	#N/A	#N/A	#N/A	#N/A	#N/A	#N/A	#N/A	#N/A	#N/A	#N/A	#N/A	#N/A	0.105276	#N/A	0.105591	0.109207	0.0730581	0.102938	0.118741	0.0939898	0.101854	0.0959636	0.0695006	#N/A	0.0974454	0.105816	#N/A	0.0891863	0.0912045	#N/A	#N/A	#N/A	#N/A	#N/A	#N/A	#N/A	#N/A	#N/A	#N/A	#N/A	#N/A	17	ENSG00000048540	LMO3	protein_coding	LIM domain only 3 [Source:HGNC Symbol;Acc:HGNC:6643]
LINC02207	#N/A	#N/A	0.0187499	#N/A	#N/A	#N/A	#N/A	0.018994	#N/A	#N/A	#N/A	#N/A	#N/A	#N/A	#N/A	#N/A	#N/A	#N/A	#N/A	#N/A	#N/A	#N/A	#N/A	#N/A	#N/A	#N/A	#N/A	#N/A	#N/A	#N/A	#N/A	#N/A	#N/A	#N/A	0.0790936	#N/A	0.0479854	0.0767622	0.0429668	0.0855678	0.0909075	0.0948236	0.0421387	0.0369164	0.0507608	#N/A	0.0663089	0.0646378	#N/A	0.0406787	0.0768606	#N/A	0.0257518	#N/A	#N/A	#N/A	#N/A	#N/A	#N/A	#N/A	#N/A	#N/A	#N/A	17	ENSG00000258476	LINC02207	lncRNA	long intergenic non-protein coding RNA 2207 [Source:HGNC Symbol;Acc:HGNC:53073]
#284707	#N/A	#N/A	#N/A	#N/A	#N/A	#N/A	#N/A	0.556852	#N/A	#N/A	#N/A	#N/A	#N/A	#N/A	#N/A	#N/A	#N/A	#N/A	#N/A	#N/A	#N/A	#N/A	#N/A	#N/A	#N/A	#N/A	#N/A	#N/A	#N/A	#N/A	#N/A	#N/A	#N/A	#N/A	0.901769	#N/A	1.04194	0.863596	0.8437	0.677119	0.740034	0.840922	0.812578	1.02741	0.758711	0.945078	0.769421	0.788821	0.913744	1.00176	0.73243	#N/A	#N/A	#N/A	#N/A	#N/A	#N/A	#N/A	#N/A	#N/A	#N/A	#N/A	#N/A	17	ENSG00000284707		lncRNA	novel transcript
FBXL17	#N/A	#N/A	0.646665	0.340599	0.619586	1.34822	0.603792	0.314287	0.833975	#N/A	#N/A	#N/A	#N/A	#N/A	#N/A	#N/A	#N/A	#N/A	#N/A	0.761964	#N/A	0.629189	#N/A	0.759516	#N/A	#N/A	#N/A	#N/A	#N/A	#N/A	0.371988	#N/A	#N/A	#N/A	#N/A	#N/A	#N/A	#N/A	#N/A	#N/A	#N/A	#N/A	#N/A	#N/A	#N/A	#N/A	#N/A	#N/A	#N/A	#N/A	#N/A	0.47229	#N/A	#N/A	1.54294	0.59809	1.74843	1.33228	#N/A	0.815641	#N/A	#N/A	#N/A	17	ENSG00000145743	FBXL17	protein_coding	F-box and leucine rich repeat protein 17 [Source:HGNC Symbol;Acc:HGNC:13615]
SESN1	#N/A	#N/A	1.90487	0.669074	1.57067	1.88534	#N/A	0.592734	#N/A	#N/A	#N/A	#N/A	#N/A	1.38654	#N/A	0.826853	#N/A	1.35039	0.857531	2.44469	#N/A	2.03789	#N/A	#N/A	0.44458	#N/A	#N/A	#N/A	#N/A	#N/A	#N/A	#N/A	#N/A	#N/A	#N/A	#N/A	#N/A	#N/A	#N/A	#N/A	#N/A	#N/A	#N/A	#N/A	#N/A	#N/A	#N/A	#N/A	#N/A	#N/A	#N/A	2.70005	#N/A	#N/A	4.40938	#N/A	2.17061	3.69688	0.779586	#N/A	#N/A	#N/A	#N/A	17	ENSG00000080546	SESN1	protein_coding	sestrin 1 [Source:HGNC Symbol;Acc:HGNC:21595]
TMEM117	#N/A	#N/A	0.876046	#N/A	0.853427	2.08745	#N/A	#N/A	1.13034	#N/A	#N/A	#N/A	#N/A	0.720779	#N/A	#N/A	#N/A	0.882106	0.927593	2.28456	#N/A	0.892153	#N/A	#N/A	#N/A	#N/A	#N/A	#N/A	0.703998	#N/A	0.711616	#N/A	0.523671	#N/A	#N/A	#N/A	#N/A	#N/A	#N/A	#N/A	#N/A	#N/A	#N/A	#N/A	#N/A	#N/A	#N/A	#N/A	#N/A	#N/A	#N/A	0.56962	#N/A	#N/A	1.25536	0.641147	1.74817	1.56758	#N/A	#N/A	#N/A	#N/A	#N/A	17	ENSG00000139173	TMEM117	protein_coding	transmembrane protein 117 [Source:HGNC Symbol;Acc:HGNC:25308]
VWA8	#N/A	#N/A	0.948296	0.503274	0.893326	1.85637	#N/A	#N/A	0.999751	#N/A	#N/A	#N/A	#N/A	0.545747	#N/A	0.466238	#N/A	#N/A	0.737903	2.23375	#N/A	1.30567	#N/A	#N/A	#N/A	#N/A	1.13922	1.19701	1.03484	1.83719	#N/A	#N/A	#N/A	#N/A	#N/A	#N/A	#N/A	#N/A	#N/A	#N/A	#N/A	#N/A	#N/A	#N/A	#N/A	#N/A	#N/A	#N/A	#N/A	#N/A	#N/A	#N/A	#N/A	#N/A	1.26688	#N/A	1.46861	1.08876	#N/A	#N/A	#N/A	#N/A	#N/A	17	ENSG00000102763	VWA8	protein_coding	von Willebrand factor A domain containing 8 [Source:HGNC Symbol;Acc:HGNC:29071]
CHMP3	#N/A	#N/A	#N/A	#N/A	#N/A	#N/A	#N/A	#N/A	1.34257	#N/A	#N/A	1.01053	#N/A	0.608977	#N/A	0.583282	#N/A	0.764506	#N/A	2.68783	#N/A	1.73967	#N/A	1.01412	#N/A	#N/A	#N/A	#N/A	#N/A	#N/A	0.463304	#N/A	#N/A	#N/A	#N/A	#N/A	0.968738	#N/A	0.887262	#N/A	#N/A	#N/A	0.451059	#N/A	0.569881	#N/A	#N/A	#N/A	#N/A	0.700853	#N/A	0.80902	#N/A	#N/A	#N/A	1.53541	#N/A	2.19187	#N/A	#N/A	#N/A	#N/A	#N/A	17	ENSG00000115561	CHMP3	protein_coding	charged multivesicular body protein 3 [Source:HGNC Symbol;Acc:HGNC:29865]
LAMTOR4	#N/A	#N/A	#N/A	#N/A	#N/A	#N/A	#N/A	#N/A	0.0373198	#N/A	#N/A	#N/A	#N/A	#N/A	#N/A	#N/A	#N/A	#N/A	#N/A	#N/A	#N/A	#N/A	#N/A	#N/A	#N/A	#N/A	#N/A	#N/A	#N/A	#N/A	#N/A	#N/A	#N/A	#N/A	0.462805	0.109536	0.200737	2.1257	0.730284	1.35497	3.25512	0.20784	2.86649	0.536589	0.333013	0.206453	1.2816	0.945765	#N/A	1.20324	0.553613	#N/A	#N/A	#N/A	#N/A	#N/A	#N/A	#N/A	#N/A	#N/A	#N/A	#N/A	#N/A	17	ENSG00000188186	LAMTOR4	protein_coding	late endosomal/lysosomal adaptor, MAPK and MTOR activator 4 [Source:HGNC Symbol;Acc:HGNC:33772]
GRINA	#N/A	#N/A	#N/A	#N/A	#N/A	#N/A	#N/A	#N/A	0.0420539	#N/A	#N/A	#N/A	#N/A	#N/A	#N/A	#N/A	#N/A	#N/A	#N/A	#N/A	#N/A	#N/A	#N/A	#N/A	#N/A	#N/A	#N/A	#N/A	#N/A	#N/A	#N/A	#N/A	#N/A	#N/A	1.18314	0.153523	1.72975	1.34416	3.04865	2.02252	3.94051	0.415038	3.69844	1.43202	0.434525	0.196212	1.87112	0.877261	#N/A	2.42974	1.02414	#N/A	#N/A	#N/A	#N/A	#N/A	#N/A	#N/A	#N/A	#N/A	#N/A	#N/A	#N/A	17	ENSG00000178719	GRINA	protein_coding	glutamate ionotropic receptor NMDA type subunit associated protein 1 [Source:HGNC Symbol;Acc:HGNC:4589]
POP5	#N/A	#N/A	#N/A	#N/A	0.865613	#N/A	#N/A	#N/A	0.310655	#N/A	#N/A	#N/A	#N/A	#N/A	#N/A	#N/A	#N/A	#N/A	#N/A	#N/A	#N/A	#N/A	#N/A	#N/A	#N/A	#N/A	#N/A	#N/A	#N/A	#N/A	#N/A	#N/A	#N/A	#N/A	0.81653	#N/A	1.73502	1.03981	1.35363	1.02102	0.94704	1.18992	0.969146	1.45596	1.00232	#N/A	0.870207	1.09299	#N/A	1.47248	1.10885	#N/A	#N/A	#N/A	#N/A	#N/A	#N/A	#N/A	#N/A	#N/A	#N/A	1.10908	#N/A	17	ENSG00000167272	POP5	protein_coding	POP5 homolog, ribonuclease P/MRP subunit [Source:HGNC Symbol;Acc:HGNC:17689]
SNED1	#N/A	#N/A	0.54147	#N/A	0.480977	0.982782	0.978657	#N/A	0.756824	#N/A	#N/A	#N/A	#N/A	#N/A	#N/A	#N/A	#N/A	#N/A	#N/A	#N/A	#N/A	#N/A	#N/A	#N/A	#N/A	#N/A	1.84027	2.1633	1.07619	2.29279	#N/A	#N/A	#N/A	#N/A	#N/A	#N/A	#N/A	#N/A	#N/A	#N/A	#N/A	#N/A	#N/A	#N/A	#N/A	#N/A	#N/A	#N/A	#N/A	#N/A	#N/A	1.47939	0.931367	0.547003	2.09857	#N/A	1.55022	1.77692	#N/A	#N/A	#N/A	1.01155	1.82314	17	ENSG00000162804	SNED1	protein_coding	sushi, nidogen and EGF like domains 1 [Source:HGNC Symbol;Acc:HGNC:24696]
CDHR3	#N/A	#N/A	1.00545	#N/A	0.805449	1.20858	1.39197	#N/A	0.825201	#N/A	#N/A	#N/A	#N/A	#N/A	#N/A	#N/A	#N/A	#N/A	#N/A	#N/A	#N/A	#N/A	#N/A	#N/A	#N/A	#N/A	2.48176	1.60074	1.61286	#N/A	#N/A	#N/A	#N/A	#N/A	0.799992	#N/A	#N/A	0.75826	#N/A	0.805607	0.852633	0.653679	#N/A	0.54131	0.78547	#N/A	#N/A	#N/A	#N/A	#N/A	1.22735	#N/A	#N/A	#N/A	1.03817	#N/A	#N/A	#N/A	#N/A	#N/A	#N/A	#N/A	#N/A	17	ENSG00000128536	CDHR3	protein_coding	cadherin related family member 3 [Source:HGNC Symbol;Acc:HGNC:26308]
CHMP4A#254505	#N/A	#N/A	#N/A	#N/A	#N/A	#N/A	#N/A	#N/A	0.403576	#N/A	#N/A	#N/A	#N/A	#N/A	#N/A	#N/A	#N/A	#N/A	#N/A	#N/A	#N/A	#N/A	#N/A	#N/A	#N/A	#N/A	#N/A	#N/A	#N/A	#N/A	#N/A	#N/A	#N/A	#N/A	0.589718	#N/A	1.33315	0.921929	0.782165	0.665627	0.664711	0.932081	0.611811	0.970502	0.792396	0.866476	0.717305	0.957874	1.5153	0.802971	0.685607	#N/A	#N/A	#N/A	#N/A	#N/A	#N/A	#N/A	#N/A	#N/A	#N/A	#N/A	#N/A	17	ENSG00000254505	CHMP4A	protein_coding	charged multivesicular body protein 4A [Source:HGNC Symbol;Acc:HGNC:20274]
#251034	#N/A	#N/A	#N/A	#N/A	#N/A	0.550203	0.592277	#N/A	0.830578	#N/A	#N/A	#N/A	#N/A	0.479118	0.752942	0.604449	#N/A	0.84952	0.879494	2.63466	0.75464	0.792616	#N/A	#N/A	#N/A	#N/A	#N/A	#N/A	#N/A	#N/A	0.653498	#N/A	0.801931	#N/A	#N/A	#N/A	#N/A	#N/A	#N/A	#N/A	#N/A	#N/A	#N/A	#N/A	#N/A	#N/A	#N/A	#N/A	#N/A	#N/A	#N/A	0.537811	#N/A	#N/A	1.1123	#N/A	1.91657	0.918678	#N/A	#N/A	#N/A	#N/A	#N/A	17	ENSG00000251034		lncRNA	novel transcript
CCDC34	#N/A	#N/A	#N/A	#N/A	#N/A	#N/A	#N/A	#N/A	0.0274187	#N/A	#N/A	#N/A	#N/A	#N/A	#N/A	#N/A	#N/A	#N/A	#N/A	#N/A	#N/A	#N/A	#N/A	#N/A	#N/A	#N/A	#N/A	#N/A	#N/A	#N/A	#N/A	#N/A	#N/A	#N/A	0.257217	0.101058	0.199085	0.295169	0.461548	0.203934	1.69967	0.0654708	1.38295	0.159458	#N/A	0.123145	0.675898	0.376704	#N/A	0.381727	0.276015	#N/A	#N/A	#N/A	#N/A	#N/A	#N/A	0.039805	#N/A	#N/A	#N/A	#N/A	#N/A	17	ENSG00000109881	CCDC34	protein_coding	coiled-coil domain containing 34 [Source:HGNC Symbol;Acc:HGNC:25079]
MT-ND4	#N/A	#N/A	1.03807	#N/A	0.218547	0.147925	0.954189	#N/A	0.221442	#N/A	#N/A	#N/A	#N/A	#N/A	#N/A	#N/A	#N/A	#N/A	#N/A	#N/A	#N/A	#N/A	#N/A	#N/A	#N/A	#N/A	#N/A	#N/A	0.40778	#N/A	#N/A	#N/A	#N/A	#N/A	1.71508	#N/A	#N/A	1.85984	#N/A	#N/A	#N/A	1.63511	1.38113	#N/A	1.00669	1.33545	1.67068	1.49352	#N/A	1.25118	1.10853	#N/A	#N/A	#N/A	0.16026	#N/A	#N/A	#N/A	#N/A	#N/A	#N/A	#N/A	#N/A	17	ENSG00000198886	MT-ND4	protein_coding	mitochondrially encoded NADH:ubiquinone oxidoreductase core subunit 4 [Source:HGNC Symbol;Acc:HGNC:7459]
ACOT11	#N/A	#N/A	1.13473	#N/A	#N/A	0.180816	#N/A	#N/A	0.125344	#N/A	#N/A	#N/A	#N/A	3.5905	2.03076	0.899071	0.375879	0.787027	0.233268	0.139503	0.152978	0.276678	#N/A	#N/A	0.0879288	#N/A	#N/A	#N/A	#N/A	#N/A	#N/A	#N/A	#N/A	#N/A	#N/A	#N/A	#N/A	#N/A	#N/A	#N/A	#N/A	#N/A	#N/A	#N/A	#N/A	#N/A	#N/A	#N/A	#N/A	#N/A	#N/A	0.846458	#N/A	#N/A	0.11641	#N/A	0.0640693	0.148973	#N/A	#N/A	#N/A	#N/A	#N/A	17	ENSG00000162390	ACOT11	protein_coding	acyl-CoA thioesterase 11 [Source:HGNC Symbol;Acc:HGNC:18156]
CD81-AS1	#N/A	#N/A	#N/A	#N/A	#N/A	#N/A	0.0329674	#N/A	0.0385087	#N/A	#N/A	#N/A	#N/A	#N/A	#N/A	#N/A	#N/A	#N/A	#N/A	#N/A	#N/A	#N/A	#N/A	#N/A	#N/A	#N/A	#N/A	#N/A	#N/A	#N/A	#N/A	#N/A	#N/A	#N/A	0.851537	#N/A	3.18021	2.20633	3.17186	2.36211	3.60736	0.473287	2.90963	0.709584	0.517823	0.220395	2.97775	2.92554	#N/A	2.19283	3.04093	#N/A	#N/A	#N/A	#N/A	#N/A	#N/A	#N/A	#N/A	#N/A	#N/A	#N/A	#N/A	17	ENSG00000238184	CD81-AS1	lncRNA	CD81 antisense RNA 1 [Source:HGNC Symbol;Acc:HGNC:49384]
CACNB4	#N/A	#N/A	1.12686	#N/A	0.712166	#N/A	#N/A	#N/A	0.258585	#N/A	#N/A	#N/A	#N/A	#N/A	#N/A	#N/A	#N/A	#N/A	#N/A	#N/A	#N/A	#N/A	#N/A	#N/A	#N/A	#N/A	#N/A	#N/A	#N/A	#N/A	#N/A	#N/A	#N/A	#N/A	1.16016	#N/A	0.830512	1.20972	1.18673	#N/A	1.09493	#N/A	0.957454	1.49775	0.822737	1.22989	0.816141	1.09734	#N/A	1.2837	0.84164	#N/A	#N/A	#N/A	#N/A	#N/A	#N/A	#N/A	#N/A	#N/A	#N/A	#N/A	0.489399	17	ENSG00000182389	CACNB4	protein_coding	calcium voltage-gated channel auxiliary subunit beta 4 [Source:HGNC Symbol;Acc:HGNC:1404]
IFT43	#N/A	#N/A	0.916122	#N/A	1.20864	1.2475	#N/A	#N/A	0.526274	#N/A	#N/A	#N/A	#N/A	#N/A	#N/A	#N/A	#N/A	#N/A	#N/A	#N/A	#N/A	#N/A	#N/A	#N/A	#N/A	#N/A	1.24029	1.36524	1.8605	#N/A	#N/A	#N/A	#N/A	#N/A	#N/A	#N/A	0.516656	#N/A	0.505351	#N/A	#N/A	#N/A	0.562886	0.523815	#N/A	0.738283	0.512618	0.572033	#N/A	0.515966	#N/A	#N/A	#N/A	#N/A	#N/A	#N/A	#N/A	#N/A	#N/A	#N/A	#N/A	1.52966	1.31519	17	ENSG00000119650	IFT43	protein_coding	intraflagellar transport 43 [Source:HGNC Symbol;Acc:HGNC:29669]
F3	#N/A	#N/A	0.0696058	#N/A	#N/A	#N/A	#N/A	#N/A	0.02652	#N/A	#N/A	#N/A	#N/A	#N/A	#N/A	#N/A	#N/A	#N/A	#N/A	#N/A	#N/A	#N/A	#N/A	#N/A	#N/A	#N/A	#N/A	#N/A	#N/A	#N/A	#N/A	#N/A	#N/A	#N/A	0.152743	#N/A	0.175403	0.196265	0.220159	0.185087	0.197276	0.155856	0.257348	0.151713	0.134425	0.148098	0.162363	0.164423	#N/A	0.143171	0.129583	#N/A	#N/A	#N/A	#N/A	#N/A	#N/A	#N/A	#N/A	#N/A	#N/A	#N/A	#N/A	17	ENSG00000117525	F3	protein_coding	coagulation factor III, tissue factor [Source:HGNC Symbol;Acc:HGNC:3541]
SUB1	#N/A	#N/A	0.820791	#N/A	#N/A	#N/A	#N/A	#N/A	0.242676	#N/A	0.105875	#N/A	#N/A	#N/A	#N/A	#N/A	#N/A	#N/A	#N/A	#N/A	#N/A	#N/A	#N/A	#N/A	#N/A	#N/A	#N/A	#N/A	#N/A	#N/A	#N/A	#N/A	#N/A	#N/A	#N/A	0.674961	1.86791	0.784651	0.952108	#N/A	0.713693	0.806688	0.880875	#N/A	1.1713	#N/A	0.821603	0.880669	#N/A	1.08608	#N/A	0.987353	#N/A	#N/A	0.543653	#N/A	#N/A	0.41864	#N/A	#N/A	#N/A	#N/A	#N/A	17	ENSG00000113387	SUB1	protein_coding	SUB1 regulator of transcription [Source:HGNC Symbol;Acc:HGNC:19985]
TRANK1	#N/A	#N/A	#N/A	#N/A	#N/A	#N/A	#N/A	#N/A	#N/A	1.54584	#N/A	#N/A	#N/A	#N/A	#N/A	#N/A	#N/A	#N/A	#N/A	#N/A	#N/A	#N/A	#N/A	#N/A	#N/A	#N/A	#N/A	#N/A	#N/A	#N/A	#N/A	#N/A	#N/A	#N/A	8.61367	5.52686	5.50314	6.97566	4.96442	6.512	7.86392	6.30495	6.1876	4.90819	5.93264	4.8684	6.30765	7.43859	#N/A	4.99216	6.69091	#N/A	#N/A	#N/A	#N/A	#N/A	#N/A	#N/A	#N/A	#N/A	#N/A	#N/A	#N/A	17	ENSG00000168016	TRANK1	protein_coding	tetratricopeptide repeat and ankyrin repeat containing 1 [Source:HGNC Symbol;Acc:HGNC:29011]
FRY-AS1	#N/A	#N/A	#N/A	#N/A	#N/A	#N/A	#N/A	#N/A	#N/A	0.124501	#N/A	#N/A	#N/A	#N/A	#N/A	#N/A	#N/A	#N/A	#N/A	#N/A	#N/A	#N/A	#N/A	#N/A	#N/A	#N/A	#N/A	#N/A	#N/A	#N/A	#N/A	#N/A	#N/A	#N/A	0.264007	#N/A	0.251741	0.26437	0.25935	0.351515	5.17618	0.237379	0.314024	0.242082	0.207375	0.198163	0.462019	0.468896	0.175713	0.259849	0.542219	#N/A	#N/A	#N/A	#N/A	#N/A	#N/A	#N/A	#N/A	#N/A	#N/A	#N/A	#N/A	17	ENSG00000237637	FRY-AS1	lncRNA	FRY antisense RNA 1 [Source:HGNC Symbol;Acc:HGNC:39725]
ORAI3	#N/A	#N/A	#N/A	#N/A	#N/A	#N/A	#N/A	#N/A	#N/A	1.65556	#N/A	0.0593097	#N/A	#N/A	#N/A	#N/A	#N/A	#N/A	#N/A	#N/A	#N/A	#N/A	#N/A	#N/A	#N/A	#N/A	#N/A	#N/A	#N/A	#N/A	#N/A	#N/A	#N/A	#N/A	2.72983	#N/A	4.66002	2.84059	5.05731	4.80435	4.35922	2.13733	5.12354	3.40477	2.71046	0.451663	3.80754	4.48739	#N/A	4.7796	4.71509	#N/A	#N/A	#N/A	#N/A	#N/A	#N/A	#N/A	#N/A	#N/A	#N/A	#N/A	#N/A	17	ENSG00000175938	ORAI3	protein_coding	ORAI calcium release-activated calcium modulator 3 [Source:HGNC Symbol;Acc:HGNC:28185]
CMTM3	#N/A	#N/A	#N/A	#N/A	#N/A	#N/A	#N/A	#N/A	#N/A	0.408359	#N/A	#N/A	#N/A	#N/A	#N/A	#N/A	#N/A	#N/A	#N/A	#N/A	#N/A	#N/A	#N/A	#N/A	#N/A	#N/A	#N/A	#N/A	#N/A	#N/A	#N/A	#N/A	#N/A	#N/A	0.385732	0.130887	0.431208	0.4399	4.93105	0.728939	0.334341	0.264046	5.86973	0.25819	0.262711	0.206442	4.3519	1.16841	#N/A	1.28283	0.501498	#N/A	#N/A	#N/A	#N/A	#N/A	#N/A	#N/A	#N/A	#N/A	#N/A	#N/A	#N/A	17	ENSG00000140931	CMTM3	protein_coding	CKLF like MARVEL transmembrane domain containing 3 [Source:HGNC Symbol;Acc:HGNC:19174]
CNPY3	#N/A	#N/A	#N/A	#N/A	#N/A	#N/A	#N/A	#N/A	#N/A	1.84006	#N/A	#N/A	#N/A	#N/A	#N/A	#N/A	#N/A	#N/A	#N/A	#N/A	#N/A	#N/A	#N/A	#N/A	#N/A	#N/A	#N/A	#N/A	#N/A	#N/A	#N/A	#N/A	#N/A	#N/A	4.54653	0.274284	4.62243	5.55749	5.37631	6.03285	5.8148	4.24209	6.02989	5.87577	3.90228	0.758228	4.58439	5.49748	#N/A	5.55224	4.33574	#N/A	#N/A	#N/A	#N/A	#N/A	#N/A	#N/A	#N/A	#N/A	#N/A	#N/A	#N/A	17	ENSG00000137161	CNPY3	protein_coding	canopy FGF signaling regulator 3 [Source:HGNC Symbol;Acc:HGNC:11968]
NXPH3	#N/A	#N/A	#N/A	#N/A	#N/A	#N/A	#N/A	#N/A	#N/A	0.111586	#N/A	#N/A	#N/A	#N/A	#N/A	#N/A	#N/A	#N/A	#N/A	#N/A	#N/A	#N/A	#N/A	#N/A	#N/A	#N/A	#N/A	#N/A	#N/A	#N/A	#N/A	#N/A	0.0860703	#N/A	0.212458	#N/A	0.163855	0.220361	0.216382	0.220354	0.259512	0.18493	0.26197	0.190492	0.1818	0.145477	0.215667	0.195439	#N/A	0.218963	0.201099	#N/A	#N/A	#N/A	#N/A	#N/A	#N/A	#N/A	#N/A	#N/A	#N/A	#N/A	#N/A	17	ENSG00000182575	NXPH3	protein_coding	neurexophilin 3 [Source:HGNC Symbol;Acc:HGNC:8077]
HEATR5B	#N/A	#N/A	#N/A	#N/A	#N/A	#N/A	#N/A	#N/A	#N/A	0.67328	#N/A	#N/A	#N/A	#N/A	#N/A	#N/A	#N/A	#N/A	#N/A	#N/A	#N/A	#N/A	#N/A	#N/A	#N/A	#N/A	#N/A	#N/A	#N/A	#N/A	#N/A	0.921531	#N/A	#N/A	0.671979	#N/A	0.780285	0.738249	0.732956	0.782282	0.724418	0.776059	0.748754	0.801519	0.733302	0.761735	0.737274	0.824672	#N/A	0.799291	0.77927	#N/A	#N/A	#N/A	#N/A	#N/A	#N/A	#N/A	#N/A	#N/A	#N/A	#N/A	#N/A	17	ENSG00000008869	HEATR5B	protein_coding	HEAT repeat containing 5B [Source:HGNC Symbol;Acc:HGNC:29273]
P2RX4	#N/A	#N/A	#N/A	#N/A	#N/A	#N/A	#N/A	#N/A	#N/A	1.14545	#N/A	#N/A	#N/A	#N/A	#N/A	#N/A	#N/A	#N/A	#N/A	#N/A	#N/A	#N/A	#N/A	#N/A	#N/A	#N/A	#N/A	#N/A	#N/A	#N/A	#N/A	#N/A	#N/A	#N/A	4.15531	0.431317	3.95919	4.9055	5.73815	4.90604	5.24515	3.06976	6.53935	3.99473	6.36732	2.45462	4.70324	5.65311	#N/A	5.47009	4.07473	#N/A	#N/A	#N/A	#N/A	#N/A	#N/A	#N/A	#N/A	#N/A	#N/A	#N/A	#N/A	17	ENSG00000135124	P2RX4	protein_coding	purinergic receptor P2X 4 [Source:HGNC Symbol;Acc:HGNC:8535]
NPC1	#N/A	#N/A	#N/A	#N/A	#N/A	#N/A	0.911713	#N/A	#N/A	0.777855	#N/A	#N/A	#N/A	#N/A	#N/A	#N/A	#N/A	#N/A	#N/A	#N/A	#N/A	#N/A	#N/A	#N/A	#N/A	#N/A	#N/A	#N/A	#N/A	#N/A	#N/A	#N/A	#N/A	#N/A	0.999638	#N/A	0.986885	0.992077	0.863149	0.960762	1.02163	1.08865	0.959667	1.11925	1.06215	1.16273	0.950821	0.940648	#N/A	1.00507	0.854173	#N/A	#N/A	#N/A	#N/A	#N/A	#N/A	#N/A	#N/A	#N/A	#N/A	#N/A	#N/A	17	ENSG00000141458	NPC1	protein_coding	NPC intracellular cholesterol transporter 1 [Source:HGNC Symbol;Acc:HGNC:7897]
TMEM243	#N/A	#N/A	#N/A	#N/A	#N/A	#N/A	#N/A	#N/A	#N/A	1.07339	#N/A	#N/A	#N/A	#N/A	#N/A	#N/A	#N/A	#N/A	#N/A	#N/A	#N/A	#N/A	#N/A	#N/A	#N/A	#N/A	#N/A	#N/A	#N/A	#N/A	#N/A	#N/A	#N/A	#N/A	1.95349	1.93639	2.69237	2.03362	2.14328	2.13512	1.94986	2.23361	1.86113	2.42601	2.36748	2.12184	2.00671	2.04944	#N/A	1.90784	2.10427	#N/A	#N/A	#N/A	#N/A	#N/A	#N/A	#N/A	#N/A	#N/A	#N/A	#N/A	#N/A	17	ENSG00000135185	TMEM243	protein_coding	transmembrane protein 243 [Source:HGNC Symbol;Acc:HGNC:21707]
#267199	#N/A	#N/A	0.0765076	#N/A	#N/A	0.0470583	#N/A	#N/A	#N/A	0.0849698	#N/A	#N/A	#N/A	#N/A	#N/A	#N/A	#N/A	#N/A	#N/A	#N/A	#N/A	#N/A	#N/A	#N/A	#N/A	#N/A	#N/A	#N/A	#N/A	#N/A	#N/A	#N/A	#N/A	#N/A	0.155303	#N/A	0.195191	0.394983	0.293598	0.0993918	2.36035	0.141163	2.33819	0.100774	0.0883048	#N/A	1.15657	0.411937	#N/A	0.341718	0.114725	#N/A	#N/A	#N/A	#N/A	#N/A	#N/A	#N/A	#N/A	#N/A	#N/A	#N/A	#N/A	17	ENSG00000267199		lncRNA	novel transcript, antisense SPIRE1
TSC22D4	#N/A	#N/A	#N/A	0.871002	#N/A	#N/A	#N/A	#N/A	#N/A	1.21237	#N/A	#N/A	#N/A	#N/A	#N/A	#N/A	#N/A	#N/A	#N/A	#N/A	#N/A	#N/A	#N/A	#N/A	#N/A	#N/A	#N/A	#N/A	#N/A	#N/A	#N/A	#N/A	#N/A	#N/A	1.76368	1.34436	1.79686	1.48356	2.08103	1.48542	1.46812	1.52597	1.54701	1.56971	1.29687	#N/A	1.35605	1.72452	#N/A	1.85953	1.59362	#N/A	#N/A	#N/A	#N/A	#N/A	#N/A	#N/A	#N/A	#N/A	#N/A	#N/A	#N/A	17	ENSG00000166925	TSC22D4	protein_coding	TSC22 domain family member 4 [Source:HGNC Symbol;Acc:HGNC:21696]
#227598	#N/A	#N/A	#N/A	#N/A	#N/A	#N/A	#N/A	#N/A	#N/A	1.33187	#N/A	#N/A	#N/A	#N/A	#N/A	#N/A	#N/A	#N/A	#N/A	#N/A	#N/A	#N/A	#N/A	0.0988889	#N/A	#N/A	#N/A	#N/A	#N/A	#N/A	#N/A	#N/A	#N/A	#N/A	1.02511	#N/A	#N/A	1.18928	0.813657	0.797084	0.815713	1.15509	0.813467	0.951747	1.24524	0.936648	0.928378	0.809132	0.392733	0.767756	1.13248	#N/A	#N/A	#N/A	#N/A	#N/A	#N/A	#N/A	#N/A	#N/A	#N/A	#N/A	#N/A	17	ENSG00000227598		lncRNA	novel transcript
SSR2	#N/A	#N/A	#N/A	#N/A	#N/A	#N/A	#N/A	#N/A	#N/A	1.03807	#N/A	#N/A	#N/A	#N/A	#N/A	#N/A	#N/A	#N/A	#N/A	#N/A	#N/A	#N/A	#N/A	#N/A	#N/A	#N/A	#N/A	#N/A	#N/A	#N/A	#N/A	#N/A	#N/A	#N/A	2.60511	0.78351	3.16888	3.04425	3.14032	3.03298	2.9554	2.33494	3.89517	3.65022	2.8686	2.47014	3.17724	3.19363	#N/A	3.7396	2.64266	#N/A	#N/A	#N/A	#N/A	#N/A	#N/A	#N/A	#N/A	#N/A	#N/A	#N/A	#N/A	17	ENSG00000163479	SSR2	protein_coding	signal sequence receptor subunit 2 [Source:HGNC Symbol;Acc:HGNC:11324]
HAUS1	#N/A	#N/A	#N/A	#N/A	#N/A	#N/A	#N/A	#N/A	#N/A	1.0489	#N/A	#N/A	#N/A	#N/A	#N/A	#N/A	#N/A	#N/A	#N/A	#N/A	#N/A	#N/A	#N/A	#N/A	#N/A	#N/A	#N/A	#N/A	#N/A	#N/A	#N/A	#N/A	#N/A	#N/A	1.85562	0.181516	1.6666	1.96068	2.0578	1.63982	1.75773	2.0713	1.61937	1.8227	1.97651	1.38054	1.62439	1.98118	#N/A	1.96749	1.33118	#N/A	#N/A	#N/A	#N/A	#N/A	#N/A	#N/A	#N/A	#N/A	#N/A	#N/A	#N/A	17	ENSG00000152240	HAUS1	protein_coding	HAUS augmin like complex subunit 1 [Source:HGNC Symbol;Acc:HGNC:25174]
ZNF845	#N/A	#N/A	#N/A	#N/A	#N/A	#N/A	#N/A	#N/A	#N/A	1.26684	#N/A	#N/A	#N/A	#N/A	#N/A	#N/A	#N/A	#N/A	#N/A	#N/A	#N/A	#N/A	#N/A	#N/A	#N/A	#N/A	#N/A	#N/A	#N/A	#N/A	#N/A	#N/A	#N/A	#N/A	5.19735	0.126938	3.10122	4.74619	3.98733	4.14836	6.2547	0.568032	3.78974	3.42723	0.956975	0.42038	3.56833	3.45961	#N/A	3.05646	4.42787	#N/A	#N/A	#N/A	#N/A	#N/A	#N/A	#N/A	#N/A	#N/A	#N/A	#N/A	#N/A	17	ENSG00000213799	ZNF845	protein_coding	zinc finger protein 845 [Source:HGNC Symbol;Acc:HGNC:25112]
ORMDL2	#N/A	#N/A	#N/A	#N/A	#N/A	#N/A	#N/A	#N/A	#N/A	0.326827	#N/A	#N/A	#N/A	#N/A	#N/A	#N/A	#N/A	#N/A	#N/A	#N/A	#N/A	#N/A	#N/A	#N/A	#N/A	#N/A	#N/A	#N/A	#N/A	#N/A	#N/A	#N/A	#N/A	#N/A	0.986918	0.107218	0.699374	1.69574	0.642916	0.779624	2.6112	0.281323	2.79348	0.295784	0.376734	0.200808	2.27685	0.976044	#N/A	2.0063	1.45902	#N/A	#N/A	#N/A	#N/A	#N/A	#N/A	#N/A	#N/A	#N/A	#N/A	#N/A	#N/A	17	ENSG00000123353	ORMDL2	protein_coding	ORMDL sphingolipid biosynthesis regulator 2 [Source:HGNC Symbol;Acc:HGNC:16037]
MDGA1	#N/A	#N/A	#N/A	#N/A	#N/A	#N/A	#N/A	#N/A	#N/A	0.160088	#N/A	#N/A	#N/A	#N/A	#N/A	#N/A	#N/A	#N/A	#N/A	#N/A	#N/A	#N/A	#N/A	#N/A	#N/A	#N/A	#N/A	#N/A	#N/A	#N/A	#N/A	#N/A	#N/A	#N/A	0.878784	0.100771	1.49969	0.589206	3.086	0.785225	4.49809	0.299112	4.8854	0.271375	0.198875	0.173844	0.318511	0.308172	#N/A	0.242432	0.523376	#N/A	#N/A	#N/A	#N/A	#N/A	#N/A	#N/A	#N/A	#N/A	#N/A	#N/A	#N/A	17	ENSG00000112139	MDGA1	protein_coding	MAM domain containing glycosylphosphatidylinositol anchor 1 [Source:HGNC Symbol;Acc:HGNC:19267]
UTP25	#N/A	#N/A	#N/A	#N/A	#N/A	#N/A	#N/A	#N/A	#N/A	1.12185	#N/A	#N/A	#N/A	#N/A	#N/A	#N/A	#N/A	#N/A	#N/A	#N/A	#N/A	#N/A	#N/A	#N/A	#N/A	#N/A	#N/A	#N/A	#N/A	#N/A	#N/A	#N/A	#N/A	#N/A	1.20065	#N/A	1.48352	1.02546	1.45675	1.28597	0.977655	0.958778	1.4185	0.979771	1.80342	1.00393	1.09858	1.49509	0.556531	1.24159	0.949202	#N/A	#N/A	#N/A	#N/A	#N/A	#N/A	#N/A	#N/A	#N/A	#N/A	#N/A	#N/A	17	ENSG00000117597	UTP25	protein_coding	UTP25 small subunit processome component [Source:HGNC Symbol;Acc:HGNC:28440]
TSR2	#N/A	#N/A	#N/A	#N/A	#N/A	#N/A	#N/A	#N/A	#N/A	0.722099	#N/A	#N/A	#N/A	#N/A	#N/A	#N/A	#N/A	#N/A	#N/A	#N/A	#N/A	#N/A	#N/A	#N/A	#N/A	#N/A	#N/A	#N/A	#N/A	#N/A	#N/A	#N/A	#N/A	#N/A	3.13738	0.145438	3.1686	3.52048	0.8805	2.70011	4.09123	1.04895	4.50153	0.387136	0.482587	0.331937	4.62061	3.27743	#N/A	3.28603	2.95023	#N/A	#N/A	#N/A	#N/A	#N/A	#N/A	#N/A	#N/A	#N/A	#N/A	#N/A	#N/A	17	ENSG00000158526	TSR2	protein_coding	TSR2 ribosome maturation factor [Source:HGNC Symbol;Acc:HGNC:25455]
#273248	#N/A	#N/A	#N/A	#N/A	#N/A	#N/A	#N/A	#N/A	#N/A	0.0670207	#N/A	#N/A	#N/A	#N/A	#N/A	#N/A	#N/A	#N/A	#N/A	#N/A	#N/A	#N/A	#N/A	#N/A	#N/A	#N/A	#N/A	#N/A	#N/A	#N/A	#N/A	#N/A	0.102678	#N/A	0.510192	#N/A	0.202348	0.758495	1.77463	0.718891	2.68892	0.195444	2.61861	0.282153	0.112488	0.139051	2.50132	0.59759	#N/A	0.326269	0.515403	#N/A	#N/A	#N/A	#N/A	#N/A	#N/A	#N/A	#N/A	#N/A	#N/A	#N/A	#N/A	17	ENSG00000273248		lncRNA	novel transcript
LMAN2	#N/A	#N/A	#N/A	#N/A	#N/A	#N/A	#N/A	#N/A	#N/A	0.963387	#N/A	0.190785	#N/A	#N/A	#N/A	#N/A	#N/A	#N/A	#N/A	#N/A	#N/A	#N/A	#N/A	#N/A	#N/A	#N/A	#N/A	#N/A	#N/A	#N/A	#N/A	#N/A	#N/A	#N/A	1.01782	#N/A	1.92505	1.21385	1.90923	1.65658	1.07743	0.938288	1.41024	1.50391	1.41768	1.13641	1.32043	1.23022	#N/A	1.52239	1.5309	#N/A	#N/A	#N/A	#N/A	#N/A	#N/A	#N/A	#N/A	#N/A	#N/A	#N/A	#N/A	17	ENSG00000169223	LMAN2	protein_coding	lectin, mannose binding 2 [Source:HGNC Symbol;Acc:HGNC:16986]
TCEAL4	#N/A	#N/A	#N/A	#N/A	#N/A	#N/A	#N/A	#N/A	#N/A	0.931064	#N/A	#N/A	#N/A	#N/A	#N/A	#N/A	#N/A	#N/A	#N/A	#N/A	#N/A	#N/A	#N/A	#N/A	#N/A	#N/A	#N/A	#N/A	#N/A	#N/A	#N/A	#N/A	#N/A	#N/A	2.63479	0.150957	3.55211	2.2426	3.02475	2.23231	2.403	1.79257	3.49978	2.36301	1.79517	0.597303	2.89233	3.00266	#N/A	3.41624	2.09081	#N/A	#N/A	#N/A	#N/A	#N/A	#N/A	#N/A	#N/A	#N/A	#N/A	#N/A	#N/A	17	ENSG00000133142	TCEAL4	protein_coding	transcription elongation factor A like 4 [Source:HGNC Symbol;Acc:HGNC:26121]
SFT2D2	#N/A	#N/A	#N/A	#N/A	#N/A	#N/A	#N/A	#N/A	#N/A	0.849887	#N/A	#N/A	#N/A	#N/A	#N/A	#N/A	#N/A	#N/A	#N/A	#N/A	#N/A	#N/A	#N/A	#N/A	#N/A	#N/A	#N/A	#N/A	#N/A	#N/A	#N/A	#N/A	#N/A	#N/A	2.06504	2.28627	2.07601	2.15138	1.98263	2.06796	1.94802	2.10259	1.49926	1.80343	1.46659	1.79051	1.57466	1.58976	#N/A	1.30124	2.07552	#N/A	#N/A	#N/A	#N/A	#N/A	#N/A	#N/A	#N/A	#N/A	#N/A	#N/A	#N/A	17	ENSG00000213064	SFT2D2	protein_coding	SFT2 domain containing 2 [Source:HGNC Symbol;Acc:HGNC:25140]
KCTD7	#N/A	#N/A	#N/A	#N/A	#N/A	#N/A	#N/A	#N/A	#N/A	0.953774	#N/A	#N/A	#N/A	#N/A	#N/A	#N/A	#N/A	#N/A	#N/A	#N/A	#N/A	#N/A	#N/A	#N/A	#N/A	#N/A	#N/A	#N/A	#N/A	#N/A	#N/A	#N/A	#N/A	#N/A	1.25985	1.29078	1.14806	1.45305	1.05481	1.10374	1.22189	1.63421	1.05162	1.24459	1.20121	1.48716	1.06021	1.23399	#N/A	1.20255	1.39155	#N/A	#N/A	#N/A	#N/A	#N/A	#N/A	#N/A	#N/A	#N/A	#N/A	#N/A	#N/A	17	ENSG00000243335	KCTD7	protein_coding	potassium channel tetramerization domain containing 7 [Source:HGNC Symbol;Acc:HGNC:21957]
MTMR14	#N/A	#N/A	#N/A	#N/A	#N/A	#N/A	#N/A	#N/A	#N/A	0.740355	#N/A	#N/A	#N/A	#N/A	#N/A	#N/A	#N/A	#N/A	#N/A	#N/A	#N/A	#N/A	#N/A	#N/A	#N/A	#N/A	#N/A	#N/A	#N/A	#N/A	#N/A	#N/A	#N/A	#N/A	0.779126	#N/A	1.03304	0.977018	1.21597	0.860955	0.869846	0.811807	0.849158	0.98715	0.882317	1.05125	0.846641	0.955306	1.23237	0.924204	1.11011	#N/A	#N/A	#N/A	#N/A	#N/A	#N/A	#N/A	#N/A	#N/A	#N/A	#N/A	#N/A	17	ENSG00000163719	MTMR14	protein_coding	myotubularin related protein 14 [Source:HGNC Symbol;Acc:HGNC:26190]
ZNF790-AS1	#N/A	#N/A	#N/A	#N/A	0.778813	#N/A	#N/A	#N/A	#N/A	0.963887	#N/A	#N/A	#N/A	#N/A	#N/A	#N/A	#N/A	#N/A	#N/A	#N/A	#N/A	#N/A	#N/A	#N/A	#N/A	#N/A	#N/A	#N/A	#N/A	#N/A	#N/A	#N/A	#N/A	#N/A	1.3184	#N/A	1.64222	1.40479	1.71418	1.48573	1.21677	0.725887	1.64663	1.7372	1.98923	1.65916	1.8347	1.77927	#N/A	1.72884	1.32867	#N/A	#N/A	#N/A	#N/A	#N/A	#N/A	#N/A	#N/A	#N/A	#N/A	#N/A	#N/A	17	ENSG00000267254	ZNF790-AS1	lncRNA	ZNF790 antisense RNA 1 [Source:HGNC Symbol;Acc:HGNC:27617]
DUXAP8#206195	#N/A	#N/A	0.0704134	#N/A	#N/A	0.0315772	#N/A	#N/A	#N/A	0.0453564	#N/A	#N/A	#N/A	#N/A	#N/A	#N/A	#N/A	#N/A	#N/A	#N/A	#N/A	#N/A	#N/A	#N/A	#N/A	#N/A	#N/A	#N/A	#N/A	#N/A	#N/A	#N/A	#N/A	#N/A	0.0798139	#N/A	0.0424525	0.112311	0.0562809	0.050362	0.268217	0.0192545	0.156599	0.0816883	0.0469519	#N/A	0.0371708	0.0802857	#N/A	0.00916461	0.0583245	#N/A	#N/A	#N/A	#N/A	#N/A	#N/A	#N/A	#N/A	#N/A	#N/A	#N/A	#N/A	17	ENSG00000206195	DUXAP8	lncRNA	double homeobox A pseudogene 8 [Source:HGNC Symbol;Acc:HGNC:32187]
ETV3	#N/A	#N/A	#N/A	#N/A	#N/A	#N/A	#N/A	#N/A	#N/A	1.11895	#N/A	0.241343	#N/A	#N/A	#N/A	#N/A	#N/A	#N/A	#N/A	#N/A	#N/A	#N/A	#N/A	#N/A	#N/A	#N/A	#N/A	#N/A	#N/A	#N/A	#N/A	#N/A	#N/A	#N/A	0.951919	#N/A	1.95463	0.785075	1.20734	0.920377	0.855502	0.768403	0.923472	0.900587	#N/A	1.09488	0.89945	0.79364	#N/A	1.06659	0.758235	#N/A	#N/A	#N/A	#N/A	0.351233	#N/A	#N/A	#N/A	#N/A	#N/A	#N/A	#N/A	17	ENSG00000117036	ETV3	protein_coding	ETS variant transcription factor 3 [Source:HGNC Symbol;Acc:HGNC:3492]
ZNF85#105750	#N/A	#N/A	#N/A	#N/A	#N/A	#N/A	#N/A	#N/A	#N/A	0.527186	#N/A	#N/A	#N/A	#N/A	#N/A	#N/A	#N/A	#N/A	#N/A	#N/A	#N/A	#N/A	#N/A	#N/A	#N/A	#N/A	#N/A	#N/A	#N/A	#N/A	#N/A	#N/A	#N/A	#N/A	1.47531	0.0843628	3.04384	2.07495	3.5156	2.42063	1.9347	0.6511	3.47218	1.76416	0.300249	0.380002	2.71517	2.85824	#N/A	2.58567	2.34173	#N/A	#N/A	#N/A	#N/A	#N/A	#N/A	#N/A	#N/A	#N/A	#N/A	#N/A	#N/A	17	ENSG00000105750	ZNF85	protein_coding	zinc finger protein 85 [Source:HGNC Symbol;Acc:HGNC:13160]
GNAI3	#N/A	#N/A	#N/A	#N/A	#N/A	#N/A	#N/A	#N/A	#N/A	0.646006	#N/A	#N/A	#N/A	#N/A	#N/A	#N/A	#N/A	#N/A	#N/A	#N/A	#N/A	#N/A	#N/A	#N/A	#N/A	#N/A	#N/A	#N/A	#N/A	#N/A	#N/A	#N/A	#N/A	#N/A	0.753909	1.0074	0.926275	0.860619	0.878967	0.786366	0.752531	0.983677	0.771306	0.805606	0.862552	1.24077	0.911312	0.907779	#N/A	0.833368	0.702146	#N/A	#N/A	#N/A	#N/A	#N/A	#N/A	#N/A	#N/A	#N/A	#N/A	#N/A	#N/A	17	ENSG00000065135	GNAI3	protein_coding	G protein subunit alpha i3 [Source:HGNC Symbol;Acc:HGNC:4387]
CNPPD1	#N/A	#N/A	#N/A	#N/A	#N/A	#N/A	#N/A	#N/A	#N/A	0.610679	#N/A	0.04838	#N/A	#N/A	#N/A	#N/A	#N/A	#N/A	#N/A	#N/A	#N/A	#N/A	0.362286	#N/A	#N/A	#N/A	#N/A	#N/A	#N/A	#N/A	#N/A	#N/A	#N/A	#N/A	0.961019	#N/A	1.87211	1.32115	1.26637	1.09824	1.23059	#N/A	1.16014	0.68679	0.768722	#N/A	0.980947	1.38432	#N/A	1.27559	0.968684	#N/A	#N/A	#N/A	#N/A	#N/A	#N/A	0.0754949	#N/A	#N/A	#N/A	#N/A	#N/A	17	ENSG00000115649	CNPPD1	protein_coding	cyclin Pas1/PHO80 domain containing 1 [Source:HGNC Symbol;Acc:HGNC:25220]
CNTRL	#N/A	#N/A	#N/A	#N/A	#N/A	#N/A	#N/A	#N/A	#N/A	0.677245	#N/A	#N/A	#N/A	#N/A	#N/A	#N/A	#N/A	#N/A	#N/A	#N/A	#N/A	#N/A	#N/A	#N/A	#N/A	#N/A	#N/A	#N/A	#N/A	#N/A	#N/A	#N/A	#N/A	#N/A	1.53411	2.12341	1.50025	1.42576	1.46294	1.32694	1.35712	1.61131	1.31552	1.18681	1.38606	1.46053	1.22002	1.42268	#N/A	1.25219	1.38609	#N/A	#N/A	#N/A	#N/A	#N/A	#N/A	#N/A	#N/A	#N/A	#N/A	#N/A	#N/A	17	ENSG00000119397	CNTRL	protein_coding	centriolin [Source:HGNC Symbol;Acc:HGNC:1858]
EHMT2#204371	#N/A	#N/A	#N/A	#N/A	#N/A	#N/A	#N/A	#N/A	#N/A	0.934997	#N/A	#N/A	#N/A	#N/A	#N/A	#N/A	#N/A	#N/A	#N/A	#N/A	#N/A	#N/A	#N/A	#N/A	#N/A	#N/A	#N/A	#N/A	#N/A	#N/A	#N/A	#N/A	#N/A	#N/A	1.1141	#N/A	1.02914	1.20084	1.19143	1.07021	1.18331	1.43808	0.942622	1.04226	1.15179	1.64826	1.06494	1.56773	1.17579	0.775842	1.20171	#N/A	#N/A	#N/A	#N/A	#N/A	#N/A	#N/A	#N/A	#N/A	#N/A	#N/A	#N/A	17	ENSG00000204371	EHMT2	protein_coding	euchromatic histone lysine methyltransferase 2 [Source:HGNC Symbol;Acc:HGNC:14129]
LARP6	#N/A	#N/A	0.269414	#N/A	#N/A	#N/A	#N/A	#N/A	#N/A	0.295777	#N/A	#N/A	#N/A	#N/A	#N/A	#N/A	#N/A	#N/A	#N/A	#N/A	#N/A	#N/A	#N/A	#N/A	#N/A	#N/A	#N/A	0.145042	0.155462	#N/A	#N/A	#N/A	#N/A	#N/A	1.1803	#N/A	0.961691	0.910714	1.32173	1.1299	#N/A	#N/A	4.38835	0.766882	0.209622	#N/A	2.81214	1.99167	#N/A	0.34111	0.960235	#N/A	#N/A	#N/A	#N/A	#N/A	#N/A	#N/A	#N/A	#N/A	#N/A	0.13087	#N/A	17	ENSG00000166173	LARP6	protein_coding	La ribonucleoprotein 6, translational regulator [Source:HGNC Symbol;Acc:HGNC:24012]
SFI1	#N/A	#N/A	#N/A	#N/A	#N/A	#N/A	#N/A	#N/A	#N/A	0.794168	#N/A	#N/A	#N/A	#N/A	#N/A	#N/A	#N/A	#N/A	#N/A	#N/A	#N/A	#N/A	#N/A	#N/A	#N/A	#N/A	#N/A	#N/A	#N/A	#N/A	#N/A	#N/A	#N/A	#N/A	1.84281	0.834871	1.57515	1.7991	1.64799	1.74057	1.80232	1.46174	1.87493	2.22553	1.83207	1.13547	1.80504	2.04289	#N/A	1.71576	2.05139	#N/A	#N/A	#N/A	#N/A	#N/A	#N/A	#N/A	#N/A	#N/A	#N/A	#N/A	#N/A	17	ENSG00000198089	SFI1	protein_coding	SFI1 centrin binding protein [Source:HGNC Symbol;Acc:HGNC:29064]
SNAPC5	#N/A	#N/A	#N/A	#N/A	#N/A	#N/A	#N/A	#N/A	#N/A	0.407435	#N/A	#N/A	#N/A	0.645974	#N/A	#N/A	#N/A	#N/A	#N/A	#N/A	#N/A	0.101935	#N/A	#N/A	#N/A	#N/A	#N/A	#N/A	#N/A	#N/A	#N/A	#N/A	#N/A	#N/A	1.22454	#N/A	1.76307	1.27992	1.37031	1.7191	1.55147	#N/A	1.3601	0.797653	0.625859	#N/A	1.25323	1.19705	0.129914	1.25201	0.963948	#N/A	#N/A	#N/A	#N/A	#N/A	#N/A	#N/A	#N/A	#N/A	#N/A	#N/A	#N/A	17	ENSG00000174446	SNAPC5	protein_coding	small nuclear RNA activating complex polypeptide 5 [Source:HGNC Symbol;Acc:HGNC:15484]
TASOR	#N/A	#N/A	#N/A	#N/A	#N/A	#N/A	#N/A	#N/A	#N/A	0.554969	#N/A	#N/A	#N/A	#N/A	#N/A	#N/A	#N/A	#N/A	#N/A	#N/A	#N/A	#N/A	#N/A	#N/A	#N/A	#N/A	#N/A	#N/A	#N/A	#N/A	#N/A	#N/A	#N/A	#N/A	1.06371	1.23017	1.30862	1.15933	1.26434	1.17244	1.04867	1.01571	1.04404	1.12428	1.11902	0.791555	1.05249	1.09159	#N/A	1.11236	1.13179	#N/A	#N/A	#N/A	#N/A	#N/A	#N/A	#N/A	#N/A	#N/A	#N/A	#N/A	#N/A	17	ENSG00000163946	TASOR	protein_coding	transcription activation suppressor [Source:HGNC Symbol;Acc:HGNC:30314]
TBL1X	#N/A	#N/A	#N/A	#N/A	#N/A	1.02761	#N/A	#N/A	#N/A	0.534766	#N/A	#N/A	#N/A	#N/A	#N/A	#N/A	#N/A	#N/A	#N/A	#N/A	#N/A	#N/A	#N/A	#N/A	#N/A	#N/A	#N/A	#N/A	#N/A	#N/A	#N/A	#N/A	#N/A	#N/A	0.687892	0.971015	#N/A	0.745802	0.862141	0.797841	0.727668	0.67855	0.821021	1.06472	0.825909	0.900579	0.790509	0.879377	#N/A	0.804865	0.71139	#N/A	#N/A	#N/A	#N/A	#N/A	#N/A	#N/A	#N/A	#N/A	#N/A	#N/A	#N/A	17	ENSG00000101849	TBL1X	protein_coding	transducin beta like 1 X-linked [Source:HGNC Symbol;Acc:HGNC:11585]
OGG1	#N/A	#N/A	#N/A	#N/A	#N/A	#N/A	#N/A	#N/A	#N/A	0.701354	#N/A	#N/A	#N/A	#N/A	#N/A	#N/A	#N/A	#N/A	#N/A	#N/A	#N/A	#N/A	#N/A	#N/A	#N/A	#N/A	#N/A	#N/A	#N/A	#N/A	#N/A	#N/A	#N/A	#N/A	1.22753	#N/A	0.818739	1.05787	0.740572	0.887386	1.06201	1.30375	0.902369	1.05108	0.990397	0.921539	0.915151	1.20215	1.47307	0.970352	1.32923	#N/A	#N/A	#N/A	#N/A	#N/A	#N/A	#N/A	#N/A	#N/A	#N/A	#N/A	#N/A	17	ENSG00000114026	OGG1	protein_coding	8-oxoguanine DNA glycosylase [Source:HGNC Symbol;Acc:HGNC:8125]
#284977	#N/A	#N/A	#N/A	#N/A	#N/A	#N/A	#N/A	#N/A	#N/A	0.0633467	#N/A	#N/A	#N/A	#N/A	#N/A	#N/A	#N/A	#N/A	#N/A	#N/A	#N/A	#N/A	#N/A	#N/A	#N/A	#N/A	#N/A	#N/A	#N/A	#N/A	#N/A	#N/A	#N/A	#N/A	0.158713	0.0906072	0.12079	0.166112	0.146894	0.153254	2.83231	0.0830356	0.353209	0.156693	0.122989	#N/A	0.133926	0.162713	#N/A	0.173533	0.137836	#N/A	#N/A	0.0294245	#N/A	#N/A	#N/A	#N/A	#N/A	#N/A	#N/A	#N/A	#N/A	17	ENSG00000284977		lncRNA	novel transcript
ZMYND19	#N/A	#N/A	0.208434	#N/A	#N/A	#N/A	#N/A	#N/A	#N/A	0.133978	#N/A	#N/A	#N/A	#N/A	#N/A	#N/A	#N/A	#N/A	#N/A	#N/A	#N/A	#N/A	#N/A	#N/A	#N/A	#N/A	#N/A	#N/A	#N/A	#N/A	#N/A	#N/A	#N/A	#N/A	#N/A	0.0988997	0.454371	0.971834	0.348546	0.543741	1.17524	0.361984	1.12754	#N/A	0.234545	#N/A	0.990917	0.579017	#N/A	0.711008	0.94615	0.273115	#N/A	#N/A	#N/A	#N/A	#N/A	#N/A	#N/A	#N/A	0.0384352	#N/A	#N/A	17	ENSG00000165724	ZMYND19	protein_coding	zinc finger MYND-type containing 19 [Source:HGNC Symbol;Acc:HGNC:21146]
DBNL	#N/A	#N/A	#N/A	#N/A	#N/A	#N/A	#N/A	#N/A	#N/A	0.660692	#N/A	0.813085	#N/A	0.617593	1.07539	0.828989	#N/A	#N/A	#N/A	#N/A	#N/A	#N/A	#N/A	#N/A	#N/A	#N/A	#N/A	#N/A	#N/A	#N/A	#N/A	#N/A	#N/A	0.971632	0.652338	1.20583	0.917345	0.568668	#N/A	0.680798	0.629879	0.905492	#N/A	#N/A	#N/A	1.03901	#N/A	#N/A	#N/A	#N/A	0.86811	0.594192	#N/A	0.980885	#N/A	#N/A	#N/A	#N/A	#N/A	#N/A	#N/A	#N/A	#N/A	17	ENSG00000136279	DBNL	protein_coding	drebrin like [Source:HGNC Symbol;Acc:HGNC:2696]
TAF1A	#N/A	#N/A	#N/A	#N/A	0.142085	#N/A	#N/A	#N/A	#N/A	1.03832	#N/A	#N/A	#N/A	#N/A	#N/A	#N/A	#N/A	#N/A	#N/A	#N/A	#N/A	#N/A	#N/A	#N/A	#N/A	#N/A	#N/A	#N/A	#N/A	#N/A	#N/A	#N/A	#N/A	#N/A	1.53592	#N/A	1.49861	1.4619	1.42064	1.51538	1.2471	1.41205	1.58623	1.5912	1.21388	#N/A	1.3822	1.57972	0.43147	1.46107	1.17386	#N/A	#N/A	#N/A	#N/A	#N/A	#N/A	#N/A	#N/A	#N/A	#N/A	#N/A	#N/A	17	ENSG00000143498	TAF1A	protein_coding	TATA-box binding protein associated factor, RNA polymerase I subunit A [Source:HGNC Symbol;Acc:HGNC:11532]
ATP8B1-AS1	#N/A	#N/A	#N/A	#N/A	#N/A	#N/A	#N/A	#N/A	#N/A	0.580878	#N/A	#N/A	#N/A	#N/A	#N/A	#N/A	#N/A	#N/A	#N/A	#N/A	#N/A	#N/A	#N/A	#N/A	#N/A	#N/A	#N/A	#N/A	#N/A	#N/A	#N/A	#N/A	#N/A	#N/A	1.66954	#N/A	2.20766	1.57274	1.834	1.78217	1.87727	0.826275	1.80889	1.02077	0.42967	0.215994	1.59974	1.80566	0.177239	1.75734	2.28431	#N/A	#N/A	#N/A	#N/A	#N/A	#N/A	#N/A	#N/A	#N/A	#N/A	#N/A	#N/A	17	ENSG00000267040	ATP8B1-AS1	lncRNA	ATP8B1 antisense RNA 1 [Source:HGNC Symbol;Acc:HGNC:56042]
DOK1	#N/A	#N/A	#N/A	#N/A	#N/A	#N/A	#N/A	#N/A	#N/A	0.10212	#N/A	#N/A	#N/A	#N/A	#N/A	#N/A	#N/A	#N/A	#N/A	#N/A	#N/A	#N/A	#N/A	#N/A	#N/A	#N/A	#N/A	#N/A	#N/A	#N/A	#N/A	#N/A	#N/A	0.0822496	0.214896	#N/A	0.165861	0.219468	0.192762	0.171261	0.501415	0.180438	0.273923	0.201613	0.195582	0.169952	0.183166	0.198277	#N/A	0.204176	0.195683	#N/A	#N/A	#N/A	#N/A	#N/A	#N/A	#N/A	#N/A	#N/A	#N/A	#N/A	#N/A	17	ENSG00000115325	DOK1	protein_coding	docking protein 1 [Source:HGNC Symbol;Acc:HGNC:2990]
AP2A1	#N/A	#N/A	#N/A	#N/A	#N/A	#N/A	#N/A	#N/A	#N/A	0.651239	#N/A	#N/A	#N/A	#N/A	#N/A	#N/A	#N/A	#N/A	#N/A	#N/A	#N/A	#N/A	#N/A	1.30868	#N/A	#N/A	#N/A	#N/A	#N/A	#N/A	#N/A	#N/A	#N/A	#N/A	0.638238	#N/A	1.04708	0.746928	0.826864	0.774911	0.674609	0.839337	0.542905	0.619795	0.813964	0.900276	0.598502	0.850533	#N/A	0.647651	0.714485	#N/A	#N/A	#N/A	#N/A	#N/A	#N/A	#N/A	#N/A	#N/A	#N/A	#N/A	#N/A	17	ENSG00000196961	AP2A1	protein_coding	adaptor related protein complex 2 subunit alpha 1 [Source:HGNC Symbol;Acc:HGNC:561]
PHETA1	#N/A	#N/A	#N/A	#N/A	#N/A	#N/A	#N/A	#N/A	#N/A	0.0526293	#N/A	#N/A	#N/A	#N/A	#N/A	#N/A	#N/A	#N/A	#N/A	#N/A	#N/A	#N/A	0.0783797	#N/A	#N/A	#N/A	#N/A	#N/A	#N/A	#N/A	#N/A	#N/A	#N/A	#N/A	0.253572	#N/A	0.237518	0.815929	0.158447	0.246761	1.65789	0.123387	0.927803	0.113368	0.135001	0.13678	0.362269	0.175823	#N/A	0.155548	0.294819	#N/A	#N/A	#N/A	#N/A	#N/A	#N/A	#N/A	#N/A	#N/A	#N/A	#N/A	#N/A	17	ENSG00000198324	PHETA1	protein_coding	PH domain containing endocytic trafficking adaptor 1 [Source:HGNC Symbol;Acc:HGNC:26509]
INTS15	#N/A	#N/A	#N/A	#N/A	#N/A	#N/A	#N/A	#N/A	#N/A	0.776778	#N/A	#N/A	#N/A	#N/A	#N/A	#N/A	#N/A	#N/A	#N/A	#N/A	1.04144	#N/A	#N/A	#N/A	#N/A	#N/A	#N/A	#N/A	#N/A	#N/A	#N/A	#N/A	#N/A	#N/A	#N/A	#N/A	0.865249	0.747836	#N/A	0.791578	0.814239	0.72749	0.694061	0.782569	0.86646	1.30618	0.702913	0.870253	1.2665	0.796875	0.88123	#N/A	#N/A	#N/A	#N/A	#N/A	#N/A	#N/A	#N/A	#N/A	1.07368	#N/A	#N/A	17	ENSG00000146576	INTS15	protein_coding	integrator complex subunit 15 [Source:HGNC Symbol;Acc:HGNC:21702]
TSPAN6	#N/A	#N/A	0.0734987	#N/A	#N/A	#N/A	#N/A	#N/A	#N/A	0.0479322	#N/A	#N/A	#N/A	#N/A	#N/A	#N/A	#N/A	#N/A	#N/A	#N/A	#N/A	#N/A	#N/A	#N/A	#N/A	#N/A	#N/A	#N/A	#N/A	#N/A	#N/A	#N/A	#N/A	#N/A	0.172657	#N/A	0.168789	0.171704	0.152633	0.163973	0.324346	0.149477	0.345147	0.1803	0.166661	0.150247	0.139588	0.170762	#N/A	0.183965	0.133598	#N/A	#N/A	#N/A	#N/A	#N/A	#N/A	#N/A	#N/A	#N/A	#N/A	#N/A	#N/A	17	ENSG00000000003	TSPAN6	protein_coding	tetraspanin 6 [Source:HGNC Symbol;Acc:HGNC:11858]
LINC01915	#N/A	#N/A	#N/A	#N/A	#N/A	#N/A	#N/A	#N/A	#N/A	0.0825857	#N/A	#N/A	#N/A	#N/A	#N/A	#N/A	#N/A	#N/A	#N/A	#N/A	#N/A	#N/A	#N/A	#N/A	#N/A	#N/A	#N/A	#N/A	#N/A	#N/A	#N/A	#N/A	#N/A	#N/A	0.175668	#N/A	0.271347	0.199886	0.194213	0.157074	1.34816	0.174641	0.50663	0.170332	0.111005	0.139232	0.283037	0.1791	#N/A	0.315757	0.185864	#N/A	#N/A	#N/A	#N/A	#N/A	#N/A	0.0429896	#N/A	#N/A	#N/A	#N/A	#N/A	17	ENSG00000265485	LINC01915	lncRNA	long intergenic non-protein coding RNA 1915 [Source:HGNC Symbol;Acc:HGNC:52734]
RNASEL	#N/A	#N/A	#N/A	#N/A	#N/A	#N/A	#N/A	#N/A	#N/A	0.720411	#N/A	#N/A	#N/A	#N/A	#N/A	#N/A	#N/A	#N/A	#N/A	#N/A	#N/A	#N/A	#N/A	#N/A	#N/A	#N/A	#N/A	#N/A	#N/A	#N/A	#N/A	#N/A	#N/A	#N/A	2.7262	#N/A	2.69957	2.86328	2.09772	3.6724	3.78051	2.03476	2.62255	2.15064	1.12028	0.467184	2.24742	2.5446	#N/A	2.89675	4.00872	#N/A	#N/A	#N/A	#N/A	#N/A	#N/A	#N/A	#N/A	#N/A	0.0652277	#N/A	#N/A	17	ENSG00000135828	RNASEL	protein_coding	ribonuclease L [Source:HGNC Symbol;Acc:HGNC:10050]
STK16	#N/A	#N/A	#N/A	#N/A	0.0323588	#N/A	#N/A	#N/A	#N/A	0.0752727	#N/A	#N/A	#N/A	#N/A	#N/A	#N/A	#N/A	#N/A	#N/A	#N/A	#N/A	#N/A	#N/A	#N/A	#N/A	#N/A	#N/A	#N/A	#N/A	#N/A	#N/A	#N/A	#N/A	#N/A	0.150604	#N/A	0.111296	0.10486	0.135029	0.103875	0.597878	0.0851803	0.231275	0.0995161	0.0973621	0.121197	0.119242	0.0847807	#N/A	0.122457	0.12256	#N/A	#N/A	#N/A	#N/A	#N/A	#N/A	#N/A	#N/A	#N/A	#N/A	#N/A	#N/A	17	ENSG00000115661	STK16	protein_coding	serine/threonine kinase 16 [Source:HGNC Symbol;Acc:HGNC:11394]
TP53	#N/A	#N/A	#N/A	#N/A	#N/A	#N/A	#N/A	#N/A	#N/A	0.73812	#N/A	#N/A	#N/A	#N/A	#N/A	#N/A	#N/A	#N/A	#N/A	#N/A	#N/A	#N/A	#N/A	#N/A	#N/A	#N/A	#N/A	#N/A	#N/A	#N/A	#N/A	#N/A	#N/A	#N/A	1.25583	#N/A	0.960881	1.26852	0.681773	1.00041	1.16871	1.05897	0.714331	0.900268	0.954585	1.76116	0.963537	1.00032	1.14247	0.671308	0.868984	#N/A	#N/A	#N/A	#N/A	#N/A	#N/A	#N/A	#N/A	#N/A	#N/A	#N/A	#N/A	17	ENSG00000141510	TP53	protein_coding	tumor protein p53 [Source:HGNC Symbol;Acc:HGNC:11998]
GLUD1	#N/A	#N/A	#N/A	#N/A	#N/A	#N/A	#N/A	#N/A	#N/A	0.547543	#N/A	1.5097	#N/A	#N/A	#N/A	#N/A	#N/A	#N/A	#N/A	#N/A	#N/A	#N/A	#N/A	#N/A	#N/A	#N/A	#N/A	#N/A	#N/A	#N/A	#N/A	#N/A	#N/A	#N/A	1.17065	#N/A	1.55354	1.28014	1.50264	1.17156	1.10318	1.22389	1.02389	1.13335	1.0426	1.37039	0.941007	1.12789	#N/A	0.900225	1.11293	#N/A	#N/A	#N/A	#N/A	#N/A	#N/A	#N/A	#N/A	#N/A	#N/A	#N/A	#N/A	17	ENSG00000148672	GLUD1	protein_coding	glutamate dehydrogenase 1 [Source:HGNC Symbol;Acc:HGNC:4335]
FHIP1B	#N/A	#N/A	#N/A	#N/A	#N/A	#N/A	#N/A	#N/A	#N/A	0.680555	#N/A	#N/A	#N/A	#N/A	#N/A	#N/A	#N/A	#N/A	#N/A	#N/A	#N/A	#N/A	#N/A	#N/A	#N/A	#N/A	#N/A	#N/A	#N/A	#N/A	#N/A	#N/A	#N/A	#N/A	1.06769	#N/A	1.04991	0.929651	0.770198	0.927021	0.960431	1.39572	0.801429	1.03864	1.11777	1.05617	0.9528	1.26533	2.02714	1.04091	0.983933	#N/A	#N/A	#N/A	#N/A	#N/A	#N/A	#N/A	#N/A	#N/A	#N/A	#N/A	#N/A	17	ENSG00000051009	FHIP1B	protein_coding	FHF complex subunit HOOK interacting protein 1B [Source:HGNC Symbol;Acc:HGNC:25378]
PADI4#159339	#N/A	#N/A	#N/A	#N/A	#N/A	#N/A	#N/A	#N/A	#N/A	0.0362939	#N/A	#N/A	#N/A	#N/A	0.0790898	#N/A	#N/A	#N/A	#N/A	#N/A	#N/A	#N/A	#N/A	#N/A	#N/A	#N/A	#N/A	#N/A	#N/A	#N/A	#N/A	#N/A	0.0713698	#N/A	0.102174	#N/A	#N/A	0.0706328	0.0647392	0.0813337	1.00733	0.0832479	0.498343	0.141479	0.0997792	0.119072	0.086232	0.06127	#N/A	0.135214	0.076079	#N/A	#N/A	#N/A	#N/A	#N/A	#N/A	#N/A	#N/A	#N/A	#N/A	#N/A	#N/A	17	ENSG00000159339	PADI4	protein_coding	peptidyl arginine deiminase 4 [Source:HGNC Symbol;Acc:HGNC:18368]
SRGAP2-AS1	#N/A	#N/A	#N/A	#N/A	#N/A	#N/A	#N/A	#N/A	#N/A	0.352164	#N/A	#N/A	#N/A	#N/A	#N/A	#N/A	#N/A	#N/A	0.108428	#N/A	#N/A	#N/A	#N/A	#N/A	#N/A	#N/A	#N/A	#N/A	#N/A	#N/A	#N/A	#N/A	#N/A	#N/A	0.275917	#N/A	1.75249	0.273406	0.620224	0.552126	6.30659	0.253894	5.37794	0.269186	0.252343	0.219427	0.72822	0.277008	#N/A	0.989004	0.277047	#N/A	#N/A	#N/A	#N/A	#N/A	#N/A	#N/A	#N/A	#N/A	#N/A	#N/A	#N/A	17	ENSG00000230806	SRGAP2-AS1	lncRNA	SRGAP2 antisense RNA 1 [Source:HGNC Symbol;Acc:HGNC:40902]
SVOPL	#N/A	#N/A	#N/A	#N/A	#N/A	#N/A	#N/A	#N/A	#N/A	0.0560548	#N/A	#N/A	#N/A	0.0134462	#N/A	#N/A	#N/A	0.072022	#N/A	#N/A	#N/A	#N/A	0.0579811	#N/A	#N/A	#N/A	#N/A	#N/A	#N/A	#N/A	#N/A	#N/A	#N/A	#N/A	0.0886141	#N/A	#N/A	0.0716929	0.0890706	0.0445257	0.421672	0.0840973	1.06749	0.0546153	0.0730737	#N/A	0.159201	0.0496823	#N/A	0.0256496	0.039103	#N/A	#N/A	#N/A	#N/A	#N/A	#N/A	#N/A	#N/A	#N/A	#N/A	#N/A	#N/A	17	ENSG00000157703	SVOPL	protein_coding	SVOP like [Source:HGNC Symbol;Acc:HGNC:27034]
GRM3	#N/A	#N/A	#N/A	#N/A	#N/A	#N/A	#N/A	#N/A	#N/A	0.602469	#N/A	#N/A	#N/A	0.921156	#N/A	0.686513	#N/A	0.334187	#N/A	#N/A	#N/A	#N/A	#N/A	#N/A	#N/A	#N/A	0.290672	0.187435	#N/A	#N/A	#N/A	#N/A	#N/A	#N/A	#N/A	#N/A	1.23119	#N/A	1.12381	#N/A	#N/A	0.834936	1.34612	0.908855	1.05124	#N/A	0.85538	1.17225	#N/A	#N/A	1.24977	#N/A	#N/A	#N/A	#N/A	0.0520223	#N/A	#N/A	#N/A	#N/A	#N/A	0.184138	#N/A	17	ENSG00000198822	GRM3	protein_coding	glutamate metabotropic receptor 3 [Source:HGNC Symbol;Acc:HGNC:4595]
DHRS1#157379	#N/A	#N/A	#N/A	#N/A	#N/A	#N/A	#N/A	#N/A	#N/A	0.649096	#N/A	#N/A	#N/A	#N/A	#N/A	#N/A	#N/A	#N/A	#N/A	#N/A	#N/A	#N/A	#N/A	#N/A	#N/A	0.161174	#N/A	#N/A	#N/A	#N/A	#N/A	#N/A	#N/A	#N/A	1.30184	#N/A	1.45264	1.54257	1.3865	1.15119	1.49611	1.16542	1.70729	1.57358	1.32247	0.999609	1.34684	1.58032	#N/A	1.71416	1.75634	#N/A	#N/A	#N/A	#N/A	#N/A	#N/A	#N/A	#N/A	#N/A	#N/A	#N/A	#N/A	17	ENSG00000157379	DHRS1	protein_coding	dehydrogenase/reductase 1 [Source:HGNC Symbol;Acc:HGNC:16445]
CSTB	#N/A	#N/A	#N/A	#N/A	#N/A	#N/A	#N/A	#N/A	#N/A	0.0490605	#N/A	#N/A	#N/A	#N/A	#N/A	#N/A	#N/A	#N/A	#N/A	#N/A	#N/A	#N/A	#N/A	#N/A	#N/A	#N/A	#N/A	#N/A	#N/A	#N/A	#N/A	#N/A	#N/A	#N/A	0.118237	#N/A	0.117813	0.140512	0.0690885	0.0837414	0.146756	0.123234	0.143582	0.116322	0.120724	0.101976	0.125962	0.118581	0.0898271	0.12634	0.115652	#N/A	#N/A	#N/A	#N/A	#N/A	#N/A	#N/A	#N/A	#N/A	#N/A	#N/A	#N/A	17	ENSG00000160213	CSTB	protein_coding	cystatin B [Source:HGNC Symbol;Acc:HGNC:2482]
AGPAT1#204310	#N/A	#N/A	0.0526235	#N/A	#N/A	#N/A	#N/A	#N/A	#N/A	0.0488007	#N/A	#N/A	#N/A	0.0590998	#N/A	#N/A	#N/A	#N/A	#N/A	#N/A	#N/A	#N/A	#N/A	#N/A	#N/A	#N/A	#N/A	#N/A	#N/A	#N/A	#N/A	#N/A	#N/A	#N/A	0.0678875	0.0693558	0.0734837	0.154491	0.114559	0.0560327	0.90349	0.0831433	0.390036	0.0551271	0.0631549	#N/A	#N/A	0.170962	#N/A	0.168289	0.157704	#N/A	#N/A	#N/A	#N/A	#N/A	#N/A	#N/A	#N/A	#N/A	#N/A	#N/A	#N/A	17	ENSG00000204310	AGPAT1	protein_coding	1-acylglycerol-3-phosphate O-acyltransferase 1 [Source:HGNC Symbol;Acc:HGNC:324]
LRRC8D	#N/A	#N/A	#N/A	1.05773	0.663734	#N/A	#N/A	#N/A	#N/A	0.425255	#N/A	#N/A	#N/A	#N/A	#N/A	1.12391	0.7557	#N/A	#N/A	#N/A	#N/A	#N/A	#N/A	#N/A	#N/A	#N/A	#N/A	#N/A	#N/A	#N/A	#N/A	#N/A	#N/A	#N/A	#N/A	1.12394	#N/A	#N/A	0.536612	#N/A	#N/A	#N/A	0.583442	0.695414	0.596164	#N/A	0.44772	0.414458	#N/A	0.694745	0.54041	#N/A	1.09864	0.985997	#N/A	#N/A	1.47888	#N/A	#N/A	#N/A	#N/A	#N/A	#N/A	17	ENSG00000171492	LRRC8D	protein_coding	leucine rich repeat containing 8 VRAC subunit D [Source:HGNC Symbol;Acc:HGNC:16992]
MANF	#N/A	#N/A	#N/A	#N/A	#N/A	#N/A	#N/A	#N/A	#N/A	0.553478	#N/A	#N/A	#N/A	#N/A	#N/A	#N/A	#N/A	#N/A	#N/A	#N/A	#N/A	#N/A	#N/A	#N/A	#N/A	#N/A	#N/A	#N/A	#N/A	#N/A	#N/A	#N/A	#N/A	#N/A	3.25903	#N/A	3.70991	3.0355	4.10301	2.85104	3.67675	1.88601	4.34083	2.37464	1.66525	0.288102	3.08875	3.33953	0.204622	3.78117	2.64661	#N/A	#N/A	#N/A	#N/A	#N/A	#N/A	#N/A	#N/A	#N/A	#N/A	#N/A	#N/A	17	ENSG00000145050	MANF	protein_coding	mesencephalic astrocyte derived neurotrophic factor [Source:HGNC Symbol;Acc:HGNC:15461]
CEP89	#N/A	#N/A	#N/A	#N/A	#N/A	#N/A	#N/A	#N/A	#N/A	0.534932	#N/A	#N/A	#N/A	#N/A	#N/A	#N/A	#N/A	#N/A	#N/A	#N/A	#N/A	#N/A	#N/A	#N/A	#N/A	#N/A	#N/A	#N/A	#N/A	#N/A	#N/A	#N/A	#N/A	#N/A	0.737138	1.16616	0.588572	0.845867	0.595381	0.755703	0.787422	0.960892	0.719249	0.809399	0.806787	0.789039	0.639729	0.895339	#N/A	0.665632	0.885217	#N/A	#N/A	#N/A	#N/A	#N/A	#N/A	#N/A	#N/A	#N/A	#N/A	#N/A	#N/A	17	ENSG00000121289	CEP89	protein_coding	centrosomal protein 89 [Source:HGNC Symbol;Acc:HGNC:25907]
BOD1L1	#N/A	#N/A	#N/A	#N/A	#N/A	#N/A	#N/A	#N/A	#N/A	#N/A	0.976904	#N/A	#N/A	#N/A	#N/A	#N/A	#N/A	#N/A	#N/A	#N/A	#N/A	#N/A	0.519229	#N/A	#N/A	#N/A	#N/A	#N/A	#N/A	#N/A	#N/A	#N/A	#N/A	#N/A	0.559428	1.03486	0.649854	0.50427	0.502184	0.484897	0.449531	0.479555	0.353531	0.528239	#N/A	0.603955	0.433428	0.631042	#N/A	0.378837	0.567942	#N/A	#N/A	#N/A	#N/A	#N/A	#N/A	#N/A	#N/A	#N/A	#N/A	#N/A	#N/A	17	ENSG00000038219	BOD1L1	protein_coding	biorientation of chromosomes in cell division 1 like 1 [Source:HGNC Symbol;Acc:HGNC:31792]
TRIR	#N/A	#N/A	#N/A	#N/A	#N/A	#N/A	#N/A	#N/A	#N/A	#N/A	0.0887844	#N/A	#N/A	#N/A	#N/A	#N/A	#N/A	#N/A	#N/A	#N/A	#N/A	#N/A	#N/A	#N/A	#N/A	#N/A	#N/A	#N/A	#N/A	#N/A	#N/A	#N/A	#N/A	#N/A	2.19801	0.275926	2.53685	2.03797	1.37281	1.68001	2.12033	2.10952	1.94507	1.6671	1.62331	1.34078	1.73607	1.68381	#N/A	1.58591	1.82868	#N/A	#N/A	#N/A	#N/A	#N/A	#N/A	#N/A	#N/A	#N/A	#N/A	#N/A	#N/A	17	ENSG00000123144	TRIR	protein_coding	telomerase RNA component interacting RNase [Source:HGNC Symbol;Acc:HGNC:28424]
PDIA4	#N/A	#N/A	#N/A	#N/A	#N/A	#N/A	#N/A	#N/A	#N/A	#N/A	0.0348369	#N/A	#N/A	#N/A	#N/A	#N/A	#N/A	#N/A	#N/A	#N/A	#N/A	#N/A	#N/A	#N/A	#N/A	#N/A	#N/A	#N/A	#N/A	#N/A	#N/A	#N/A	#N/A	#N/A	1.59764	0.113943	2.16033	1.82809	3.27366	2.18046	1.75642	0.859182	1.93679	1.20476	1.10393	0.341165	1.87383	1.56087	#N/A	1.33637	1.51659	#N/A	#N/A	#N/A	#N/A	#N/A	#N/A	#N/A	#N/A	#N/A	#N/A	#N/A	#N/A	17	ENSG00000155660	PDIA4	protein_coding	protein disulfide isomerase family A member 4 [Source:HGNC Symbol;Acc:HGNC:30167]
HOOK3	#N/A	#N/A	#N/A	#N/A	#N/A	#N/A	#N/A	#N/A	#N/A	#N/A	0.726342	0.746643	#N/A	#N/A	#N/A	#N/A	#N/A	#N/A	#N/A	#N/A	#N/A	#N/A	#N/A	#N/A	#N/A	#N/A	#N/A	#N/A	#N/A	1.12954	#N/A	#N/A	#N/A	#N/A	0.372586	1.03503	0.480099	0.33774	0.385406	0.30579	0.304727	0.595935	#N/A	0.355244	#N/A	0.540861	0.282584	0.424045	0.764212	#N/A	#N/A	#N/A	#N/A	#N/A	#N/A	#N/A	#N/A	#N/A	#N/A	#N/A	#N/A	0.635841	#N/A	17	ENSG00000168172	HOOK3	protein_coding	hook microtubule tethering protein 3 [Source:HGNC Symbol;Acc:HGNC:23576]
IP6K1	#N/A	#N/A	#N/A	#N/A	#N/A	#N/A	#N/A	#N/A	#N/A	#N/A	0.805092	#N/A	#N/A	0.345661	#N/A	#N/A	#N/A	#N/A	#N/A	#N/A	#N/A	#N/A	0.491953	#N/A	#N/A	#N/A	#N/A	#N/A	#N/A	#N/A	#N/A	#N/A	#N/A	#N/A	0.51155	1.20029	0.374826	0.558172	#N/A	0.453273	0.42919	0.724961	#N/A	0.39734	0.550975	0.746635	0.377533	0.541561	0.657354	#N/A	0.440594	#N/A	#N/A	#N/A	#N/A	#N/A	#N/A	#N/A	#N/A	#N/A	#N/A	#N/A	#N/A	17	ENSG00000176095	IP6K1	protein_coding	inositol hexakisphosphate kinase 1 [Source:HGNC Symbol;Acc:HGNC:18360]
QTRT2	#N/A	#N/A	#N/A	#N/A	#N/A	#N/A	#N/A	#N/A	#N/A	#N/A	0.185124	#N/A	#N/A	#N/A	#N/A	#N/A	#N/A	#N/A	#N/A	0.631568	#N/A	#N/A	#N/A	#N/A	#N/A	#N/A	#N/A	#N/A	#N/A	#N/A	#N/A	#N/A	#N/A	#N/A	0.928958	#N/A	0.934859	1.15174	0.625557	0.671508	0.837781	1.12945	0.688262	#N/A	0.690847	#N/A	0.785723	0.844168	#N/A	0.838825	0.733736	#N/A	0.807072	#N/A	#N/A	#N/A	#N/A	0.838091	#N/A	#N/A	#N/A	#N/A	#N/A	17	ENSG00000151576	QTRT2	protein_coding	queuine tRNA-ribosyltransferase accessory subunit 2 [Source:HGNC Symbol;Acc:HGNC:25771]
NKIRAS2	#N/A	#N/A	#N/A	#N/A	#N/A	#N/A	#N/A	#N/A	#N/A	#N/A	0.0272138	#N/A	#N/A	0.802947	#N/A	0.480671	#N/A	#N/A	#N/A	0.100724	#N/A	0.119109	#N/A	#N/A	#N/A	#N/A	#N/A	#N/A	#N/A	#N/A	#N/A	#N/A	#N/A	#N/A	0.905704	0.130163	1.47693	#N/A	1.23571	1.25592	0.907682	0.887756	#N/A	#N/A	#N/A	0.501455	0.871193	#N/A	#N/A	1.10156	#N/A	0.621837	#N/A	#N/A	#N/A	#N/A	#N/A	0.0770948	#N/A	#N/A	#N/A	#N/A	#N/A	17	ENSG00000168256	NKIRAS2	protein_coding	NFKB inhibitor interacting Ras like 2 [Source:HGNC Symbol;Acc:HGNC:17898]
SMYD2	#N/A	#N/A	#N/A	#N/A	#N/A	#N/A	#N/A	#N/A	#N/A	#N/A	0.17129	#N/A	#N/A	1.54736	0.747333	1.31446	0.896128	1.13489	1.06478	0.505249	#N/A	1.60586	#N/A	0.582262	#N/A	0.831109	#N/A	0.777736	0.912501	0.396983	0.859406	#N/A	1.3129	#N/A	#N/A	#N/A	#N/A	#N/A	#N/A	#N/A	#N/A	#N/A	#N/A	#N/A	#N/A	#N/A	#N/A	#N/A	#N/A	#N/A	#N/A	#N/A	#N/A	#N/A	#N/A	#N/A	#N/A	0.405341	#N/A	#N/A	#N/A	#N/A	#N/A	17	ENSG00000143499	SMYD2	protein_coding	SET and MYND domain containing 2 [Source:HGNC Symbol;Acc:HGNC:20982]
CREB3	#N/A	#N/A	#N/A	#N/A	#N/A	#N/A	#N/A	#N/A	#N/A	#N/A	0.0279958	#N/A	#N/A	0.161227	#N/A	0.0915149	#N/A	0.117178	#N/A	#N/A	#N/A	0.0974931	#N/A	0.0757225	0.0331452	#N/A	0.169461	0.123813	#N/A	#N/A	0.214915	#N/A	#N/A	#N/A	#N/A	#N/A	0.777429	#N/A	0.899525	0.904638	#N/A	#N/A	#N/A	#N/A	#N/A	#N/A	#N/A	#N/A	#N/A	#N/A	0.458411	0.21924	#N/A	#N/A	#N/A	0.0427658	#N/A	0.060917	#N/A	#N/A	#N/A	#N/A	#N/A	17	ENSG00000107175	CREB3	protein_coding	cAMP responsive element binding protein 3 [Source:HGNC Symbol;Acc:HGNC:2347]
SCYL1	#N/A	#N/A	1.14352	#N/A	#N/A	#N/A	#N/A	#N/A	#N/A	#N/A	#N/A	0.141629	#N/A	#N/A	#N/A	#N/A	#N/A	#N/A	#N/A	#N/A	#N/A	#N/A	#N/A	#N/A	#N/A	#N/A	1.33175	#N/A	#N/A	#N/A	#N/A	#N/A	#N/A	#N/A	1.06356	#N/A	1.22242	1.08178	1.31403	0.958223	1.13705	1.20247	1.18777	0.961407	1.39447	#N/A	#N/A	0.951251	#N/A	1.19969	0.893671	#N/A	#N/A	#N/A	#N/A	#N/A	#N/A	#N/A	#N/A	#N/A	#N/A	#N/A	0.561899	17	ENSG00000142186	SCYL1	protein_coding	SCY1 like pseudokinase 1 [Source:HGNC Symbol;Acc:HGNC:14372]
ZBTB21	#N/A	#N/A	#N/A	#N/A	#N/A	#N/A	#N/A	#N/A	#N/A	#N/A	#N/A	0.165578	#N/A	#N/A	#N/A	#N/A	#N/A	#N/A	#N/A	#N/A	#N/A	#N/A	#N/A	#N/A	#N/A	#N/A	#N/A	#N/A	#N/A	#N/A	#N/A	#N/A	#N/A	#N/A	0.687547	#N/A	1.45431	0.767755	1.23204	0.903708	0.7504	1.02659	1.10923	1.03413	1.52052	1.07753	0.850997	0.950644	#N/A	0.982932	0.758946	#N/A	#N/A	#N/A	#N/A	#N/A	#N/A	#N/A	#N/A	#N/A	#N/A	0.830319	#N/A	17	ENSG00000173276	ZBTB21	protein_coding	zinc finger and BTB domain containing 21 [Source:HGNC Symbol;Acc:HGNC:13083]
JUNB	#N/A	#N/A	#N/A	#N/A	#N/A	#N/A	#N/A	#N/A	#N/A	#N/A	#N/A	0.0431835	#N/A	#N/A	#N/A	#N/A	#N/A	#N/A	#N/A	#N/A	#N/A	#N/A	#N/A	#N/A	#N/A	#N/A	#N/A	#N/A	#N/A	#N/A	#N/A	#N/A	#N/A	#N/A	1.27665	#N/A	2.05824	1.67276	1.42485	1.15052	1.32799	0.731199	1.09462	0.923208	0.609512	0.215379	1.11	1.22838	0.176919	1.12633	1.1998	#N/A	#N/A	#N/A	#N/A	#N/A	#N/A	#N/A	#N/A	#N/A	#N/A	#N/A	#N/A	17	ENSG00000171223	JUNB	protein_coding	JunB proto-oncogene, AP-1 transcription factor subunit [Source:HGNC Symbol;Acc:HGNC:6205]
OBI1-AS1	#N/A	#N/A	0.0891803	#N/A	0.0396447	#N/A	#N/A	#N/A	#N/A	#N/A	#N/A	0.0292423	#N/A	#N/A	#N/A	#N/A	#N/A	#N/A	#N/A	#N/A	#N/A	#N/A	#N/A	#N/A	#N/A	#N/A	0.0950376	0.107703	#N/A	#N/A	#N/A	#N/A	#N/A	#N/A	0.103202	#N/A	0.433194	0.17209	0.285059	0.467085	1.05327	0.0898534	#N/A	0.115932	#N/A	0.0984154	#N/A	0.187924	#N/A	#N/A	0.506907	#N/A	#N/A	#N/A	#N/A	#N/A	#N/A	#N/A	#N/A	#N/A	#N/A	0.115004	#N/A	17	ENSG00000234377	OBI1-AS1	lncRNA	OBI1 antisense RNA 1 [Source:HGNC Symbol;Acc:HGNC:42700]
BCAP29#075790	#N/A	#N/A	#N/A	#N/A	#N/A	#N/A	#N/A	#N/A	#N/A	#N/A	#N/A	0.736406	#N/A	#N/A	#N/A	#N/A	#N/A	#N/A	#N/A	1.24769	#N/A	#N/A	#N/A	#N/A	#N/A	1.11013	1.47316	1.08304	1.24551	#N/A	0.640256	0.817685	0.707579	#N/A	#N/A	#N/A	0.651929	#N/A	0.646259	#N/A	#N/A	#N/A	#N/A	0.407533	#N/A	#N/A	#N/A	#N/A	0.687582	0.450813	#N/A	#N/A	#N/A	#N/A	#N/A	#N/A	#N/A	#N/A	#N/A	2.00751	#N/A	1.80979	1.31776	17	ENSG00000075790	BCAP29	protein_coding	B cell receptor associated protein 29 [Source:HGNC Symbol;Acc:HGNC:24131]
LINC02254	#N/A	#N/A	0.358622	0.0662769	#N/A	0.0614327	#N/A	#N/A	#N/A	#N/A	#N/A	#N/A	#N/A	1.51304	0.334691	0.348247	#N/A	0.215152	#N/A	#N/A	#N/A	0.0916224	#N/A	#N/A	0.0380365	#N/A	#N/A	0.145809	#N/A	#N/A	0.732104	#N/A	#N/A	#N/A	#N/A	#N/A	#N/A	#N/A	#N/A	#N/A	#N/A	#N/A	#N/A	#N/A	#N/A	#N/A	#N/A	#N/A	#N/A	#N/A	#N/A	0.296455	0.1862	0.0458398	0.0668951	#N/A	#N/A	0.0617685	#N/A	#N/A	#N/A	0.149724	#N/A	17	ENSG00000259664	LINC02254	lncRNA	long intergenic non-protein coding RNA 2254 [Source:HGNC Symbol;Acc:HGNC:53152]
ERCC1	#N/A	#N/A	2.16626	0.832281	1.72263	#N/A	#N/A	#N/A	#N/A	#N/A	#N/A	#N/A	#N/A	#N/A	#N/A	#N/A	#N/A	#N/A	#N/A	#N/A	#N/A	#N/A	#N/A	#N/A	#N/A	#N/A	#N/A	#N/A	#N/A	#N/A	#N/A	#N/A	#N/A	#N/A	0.755889	#N/A	1.15131	0.808451	1.36834	0.835335	0.703054	#N/A	0.979072	0.657115	0.831228	1.03975	0.983877	0.939935	1.1203	1.09325	#N/A	#N/A	#N/A	#N/A	#N/A	#N/A	#N/A	#N/A	#N/A	#N/A	#N/A	#N/A	#N/A	17	ENSG00000012061	ERCC1	protein_coding	ERCC excision repair 1, endonuclease non-catalytic subunit [Source:HGNC Symbol;Acc:HGNC:3433]
LRRC2	#N/A	#N/A	0.0573364	0.0117522	#N/A	0.0336895	#N/A	#N/A	#N/A	#N/A	#N/A	#N/A	#N/A	0.136682	0.0851295	0.0587555	0.0316921	0.0777625	#N/A	#N/A	#N/A	0.0509109	#N/A	#N/A	0.0153587	#N/A	#N/A	#N/A	0.0930051	#N/A	#N/A	#N/A	#N/A	#N/A	#N/A	#N/A	#N/A	#N/A	#N/A	#N/A	#N/A	#N/A	#N/A	#N/A	#N/A	#N/A	#N/A	#N/A	#N/A	#N/A	#N/A	0.0620526	0.0159351	#N/A	0.0334223	#N/A	0.025978	0.0207085	#N/A	#N/A	#N/A	0.0740224	#N/A	17	ENSG00000163827	LRRC2	protein_coding	leucine rich repeat containing 2 [Source:HGNC Symbol;Acc:HGNC:14676]
LMO7	#N/A	#N/A	0.311518	#N/A	#N/A	0.125908	#N/A	#N/A	#N/A	#N/A	#N/A	#N/A	#N/A	1.88241	0.273245	0.760553	#N/A	0.359119	0.130542	0.0890239	0.109302	#N/A	#N/A	#N/A	0.0375052	#N/A	0.475824	0.308039	0.186893	#N/A	#N/A	#N/A	#N/A	#N/A	#N/A	#N/A	#N/A	#N/A	#N/A	#N/A	#N/A	#N/A	#N/A	#N/A	#N/A	#N/A	#N/A	#N/A	#N/A	#N/A	#N/A	0.481681	#N/A	#N/A	0.084656	#N/A	0.045296	0.0667033	#N/A	#N/A	#N/A	#N/A	#N/A	17	ENSG00000136153	LMO7	protein_coding	LIM domain 7 [Source:HGNC Symbol;Acc:HGNC:6646]
OTOGL	#N/A	#N/A	2.7931	#N/A	0.0930532	0.121044	#N/A	#N/A	#N/A	#N/A	#N/A	#N/A	#N/A	3.68677	0.766221	0.513816	#N/A	0.415201	#N/A	#N/A	0.149038	0.146343	#N/A	0.0980197	#N/A	#N/A	0.312068	0.428882	0.315459	#N/A	1.56696	#N/A	#N/A	#N/A	#N/A	#N/A	#N/A	#N/A	#N/A	#N/A	#N/A	#N/A	#N/A	#N/A	#N/A	#N/A	#N/A	#N/A	#N/A	#N/A	#N/A	1.20807	#N/A	#N/A	#N/A	#N/A	#N/A	#N/A	#N/A	#N/A	#N/A	0.230908	0.194989	17	ENSG00000165899	OTOGL	protein_coding	otogelin like [Source:HGNC Symbol;Acc:HGNC:26901]
UBAC1	#N/A	#N/A	0.638841	#N/A	0.0616592	#N/A	#N/A	#N/A	#N/A	#N/A	#N/A	#N/A	#N/A	0.230075	0.429114	0.230652	#N/A	0.138875	0.0868175	0.0815939	0.0952102	0.0828968	#N/A	#N/A	0.0211307	#N/A	#N/A	#N/A	0.19766	#N/A	0.357239	#N/A	#N/A	#N/A	#N/A	#N/A	#N/A	#N/A	#N/A	#N/A	#N/A	#N/A	#N/A	#N/A	#N/A	#N/A	#N/A	#N/A	#N/A	#N/A	#N/A	0.602133	#N/A	#N/A	0.0537577	#N/A	#N/A	0.0471357	0.00924134	#N/A	#N/A	#N/A	#N/A	17	ENSG00000130560	UBAC1	protein_coding	UBA domain containing 1 [Source:HGNC Symbol;Acc:HGNC:30221]
CEP85	#N/A	#N/A	0.407456	#N/A	#N/A	0.0588846	#N/A	#N/A	#N/A	#N/A	#N/A	#N/A	#N/A	0.28114	0.405811	0.283974	#N/A	0.117449	0.0785219	0.0783614	0.0795396	0.0677948	#N/A	#N/A	0.0352113	#N/A	#N/A	#N/A	#N/A	#N/A	0.370193	#N/A	#N/A	#N/A	#N/A	#N/A	#N/A	#N/A	#N/A	#N/A	#N/A	#N/A	#N/A	#N/A	#N/A	#N/A	#N/A	#N/A	#N/A	#N/A	#N/A	0.118703	#N/A	0.0459224	0.0607352	#N/A	#N/A	0.0575277	0.00704514	#N/A	#N/A	#N/A	#N/A	17	ENSG00000130695	CEP85	protein_coding	centrosomal protein 85 [Source:HGNC Symbol;Acc:HGNC:25309]
CCDC192	#N/A	#N/A	2.36901	0.473671	0.760998	0.384585	0.149979	#N/A	#N/A	#N/A	#N/A	#N/A	#N/A	1.77324	2.37347	1.8991	#N/A	1.73308	0.390545	0.314492	0.308818	0.54744	#N/A	#N/A	0.189705	#N/A	1.35361	1.01299	0.997326	#N/A	#N/A	#N/A	#N/A	#N/A	#N/A	#N/A	#N/A	#N/A	#N/A	#N/A	#N/A	#N/A	#N/A	#N/A	#N/A	#N/A	#N/A	#N/A	#N/A	#N/A	#N/A	#N/A	#N/A	#N/A	#N/A	#N/A	#N/A	#N/A	#N/A	#N/A	#N/A	#N/A	#N/A	17	ENSG00000230561	CCDC192	protein_coding	coiled-coil domain containing 192 [Source:HGNC Symbol;Acc:HGNC:49566]
ASB2#100628	#N/A	#N/A	0.0539786	#N/A	#N/A	0.024306	#N/A	#N/A	#N/A	#N/A	#N/A	#N/A	#N/A	0.104182	0.00471065	0.0568449	0.0269079	0.0567876	0.038772	#N/A	0.036596	0.0241497	#N/A	#N/A	0.0123835	#N/A	0.0763349	#N/A	0.0673913	#N/A	0.00355609	#N/A	#N/A	#N/A	#N/A	#N/A	#N/A	#N/A	#N/A	#N/A	#N/A	#N/A	#N/A	#N/A	#N/A	#N/A	#N/A	#N/A	#N/A	#N/A	#N/A	0.0556346	#N/A	#N/A	0.0238703	#N/A	#N/A	0.0224493	#N/A	#N/A	#N/A	#N/A	#N/A	17	ENSG00000100628	ASB2	protein_coding	ankyrin repeat and SOCS box containing 2 [Source:HGNC Symbol;Acc:HGNC:16012]
LOXL4	#N/A	#N/A	0.288445	0.0528644	0.0522697	0.0703247	#N/A	#N/A	#N/A	#N/A	#N/A	#N/A	#N/A	#N/A	#N/A	#N/A	#N/A	#N/A	#N/A	#N/A	#N/A	#N/A	#N/A	#N/A	#N/A	#N/A	0.163587	#N/A	#N/A	#N/A	#N/A	#N/A	#N/A	#N/A	1.78865	#N/A	#N/A	1.59415	1.04299	1.37718	1.29033	#N/A	1.04122	#N/A	0.887462	#N/A	#N/A	1.27725	#N/A	#N/A	1.10077	0.335281	0.13766	#N/A	#N/A	#N/A	#N/A	#N/A	#N/A	#N/A	#N/A	0.152069	#N/A	17	ENSG00000138131	LOXL4	protein_coding	lysyl oxidase like 4 [Source:HGNC Symbol;Acc:HGNC:17171]
KIAA1614	#N/A	#N/A	1.90899	0.169333	#N/A	#N/A	0.0357826	#N/A	#N/A	#N/A	#N/A	#N/A	#N/A	#N/A	#N/A	#N/A	#N/A	#N/A	#N/A	#N/A	#N/A	#N/A	#N/A	#N/A	#N/A	#N/A	#N/A	#N/A	#N/A	#N/A	#N/A	#N/A	#N/A	#N/A	1.43372	#N/A	1.29277	1.46262	1.41178	1.63973	1.71311	1.08851	1.22872	1.32988	1.07413	#N/A	1.2758	1.07619	#N/A	0.961264	0.980178	#N/A	#N/A	#N/A	#N/A	#N/A	#N/A	#N/A	#N/A	#N/A	#N/A	#N/A	#N/A	17	ENSG00000135835	KIAA1614	protein_coding	KIAA1614 [Source:HGNC Symbol;Acc:HGNC:29327]
SIDT2	#N/A	#N/A	1.32994	#N/A	1.99076	0.737834	#N/A	#N/A	#N/A	#N/A	#N/A	#N/A	#N/A	#N/A	#N/A	#N/A	#N/A	#N/A	#N/A	#N/A	#N/A	#N/A	#N/A	#N/A	#N/A	1.36952	#N/A	#N/A	#N/A	#N/A	#N/A	#N/A	#N/A	#N/A	0.784827	#N/A	0.682198	0.606405	#N/A	0.609267	0.70408	0.979622	0.611042	0.709078	0.74746	#N/A	0.736489	0.829148	#N/A	0.685969	0.996847	#N/A	#N/A	#N/A	#N/A	#N/A	#N/A	#N/A	#N/A	#N/A	#N/A	#N/A	#N/A	17	ENSG00000149577	SIDT2	protein_coding	SID1 transmembrane family member 2 [Source:HGNC Symbol;Acc:HGNC:24272]
PATJ	#N/A	#N/A	1.1085	#N/A	0.761969	1.92993	#N/A	#N/A	#N/A	#N/A	#N/A	#N/A	#N/A	1.07852	1.09111	0.793405	#N/A	1.41899	0.986477	3.31094	#N/A	0.854083	#N/A	#N/A	0.546985	#N/A	2.11465	1.75886	2.76801	#N/A	#N/A	#N/A	#N/A	#N/A	#N/A	#N/A	#N/A	#N/A	#N/A	#N/A	#N/A	#N/A	#N/A	#N/A	#N/A	#N/A	#N/A	#N/A	#N/A	#N/A	#N/A	1.5804	#N/A	#N/A	2.2804	#N/A	#N/A	1.61103	#N/A	#N/A	#N/A	#N/A	#N/A	17	ENSG00000132849	PATJ	protein_coding	PATJ crumbs cell polarity complex component [Source:HGNC Symbol;Acc:HGNC:28881]
RNF212	#N/A	#N/A	0.0734548	#N/A	#N/A	0.0407365	#N/A	#N/A	#N/A	#N/A	#N/A	#N/A	#N/A	#N/A	#N/A	#N/A	#N/A	#N/A	#N/A	#N/A	#N/A	#N/A	#N/A	#N/A	#N/A	#N/A	#N/A	#N/A	0.125072	#N/A	#N/A	#N/A	#N/A	#N/A	0.153782	#N/A	0.277778	0.152529	0.180498	0.142629	2.58708	0.171968	0.614745	0.105816	0.0998433	#N/A	0.356575	0.322219	#N/A	0.133589	0.197851	#N/A	#N/A	#N/A	#N/A	#N/A	#N/A	#N/A	#N/A	#N/A	#N/A	#N/A	#N/A	17	ENSG00000178222	RNF212	protein_coding	ring finger protein 212 [Source:HGNC Symbol;Acc:HGNC:27729]
HOMER1	#N/A	#N/A	0.320602	#N/A	#N/A	0.0670536	#N/A	#N/A	#N/A	#N/A	#N/A	#N/A	#N/A	1.24824	0.58881	0.332931	#N/A	0.268431	0.094508	0.0829774	#N/A	#N/A	#N/A	#N/A	0.0474069	#N/A	0.224138	0.228547	0.242812	#N/A	#N/A	#N/A	#N/A	#N/A	#N/A	#N/A	#N/A	#N/A	#N/A	#N/A	#N/A	#N/A	#N/A	#N/A	#N/A	#N/A	#N/A	#N/A	#N/A	#N/A	#N/A	0.173959	#N/A	#N/A	0.0636013	#N/A	0.0437386	0.0387813	0.0135273	#N/A	#N/A	#N/A	#N/A	17	ENSG00000152413	HOMER1	protein_coding	homer scaffold protein 1 [Source:HGNC Symbol;Acc:HGNC:17512]
RPL35	#N/A	#N/A	0.0429739	#N/A	#N/A	#N/A	#N/A	#N/A	#N/A	#N/A	#N/A	#N/A	#N/A	#N/A	#N/A	0.0538107	0.0224376	#N/A	#N/A	#N/A	#N/A	#N/A	#N/A	#N/A	#N/A	#N/A	0.0710723	#N/A	#N/A	#N/A	#N/A	#N/A	#N/A	#N/A	0.0815805	#N/A	0.0913237	0.092096	#N/A	#N/A	0.109277	0.0920663	0.121042	0.0971374	0.0678611	#N/A	0.112936	0.106533	#N/A	0.106892	0.087514	0.0321313	#N/A	#N/A	#N/A	#N/A	#N/A	#N/A	#N/A	#N/A	#N/A	#N/A	#N/A	17	ENSG00000136942	RPL35	protein_coding	ribosomal protein L35 [Source:HGNC Symbol;Acc:HGNC:10344]
SORL1	#N/A	#N/A	0.844037	0.109572	#N/A	0.0625372	0.0281549	#N/A	#N/A	#N/A	#N/A	#N/A	#N/A	1.39563	0.286199	0.220345	#N/A	0.102276	#N/A	#N/A	#N/A	0.0787206	#N/A	#N/A	#N/A	#N/A	#N/A	#N/A	#N/A	#N/A	#N/A	#N/A	#N/A	#N/A	0.541302	#N/A	#N/A	0.925502	#N/A	0.921373	2.32185	0.682092	#N/A	#N/A	#N/A	#N/A	#N/A	#N/A	#N/A	#N/A	0.716972	0.582486	#N/A	#N/A	0.0629652	#N/A	#N/A	#N/A	#N/A	#N/A	#N/A	#N/A	#N/A	17	ENSG00000137642	SORL1	protein_coding	sortilin related receptor 1 [Source:HGNC Symbol;Acc:HGNC:11185]
TTC8	#N/A	#N/A	1.18217	#N/A	#N/A	0.144761	#N/A	#N/A	#N/A	#N/A	#N/A	#N/A	#N/A	#N/A	#N/A	#N/A	#N/A	#N/A	#N/A	#N/A	#N/A	#N/A	#N/A	#N/A	#N/A	#N/A	#N/A	#N/A	#N/A	#N/A	#N/A	#N/A	#N/A	#N/A	1.44701	0.190245	1.54609	1.26702	1.62146	1.65264	1.56247	0.843448	1.38082	1.08639	#N/A	#N/A	0.873005	1.02892	#N/A	1.42063	1.59635	#N/A	#N/A	#N/A	#N/A	#N/A	#N/A	#N/A	#N/A	#N/A	#N/A	#N/A	0.195083	17	ENSG00000165533	TTC8	protein_coding	tetratricopeptide repeat domain 8 [Source:HGNC Symbol;Acc:HGNC:20087]
POLR2K	#N/A	#N/A	0.145553	#N/A	#N/A	#N/A	#N/A	#N/A	#N/A	#N/A	#N/A	#N/A	#N/A	#N/A	#N/A	#N/A	0.0576401	#N/A	#N/A	#N/A	#N/A	#N/A	#N/A	#N/A	#N/A	#N/A	#N/A	#N/A	#N/A	#N/A	#N/A	#N/A	#N/A	#N/A	0.267726	#N/A	0.149025	0.840635	0.700123	0.419032	1.55171	0.172991	2.60283	0.211853	0.137272	#N/A	0.839328	0.526989	#N/A	0.781755	0.821179	#N/A	#N/A	#N/A	#N/A	#N/A	#N/A	0.0397655	#N/A	#N/A	#N/A	#N/A	#N/A	17	ENSG00000147669	POLR2K	protein_coding	RNA polymerase II, I and III subunit K [Source:HGNC Symbol;Acc:HGNC:9198]
#287907	#N/A	#N/A	0.0409539	#N/A	0.0265558	#N/A	#N/A	#N/A	#N/A	#N/A	#N/A	#N/A	#N/A	#N/A	#N/A	#N/A	#N/A	#N/A	#N/A	#N/A	#N/A	#N/A	#N/A	#N/A	#N/A	#N/A	#N/A	#N/A	#N/A	#N/A	#N/A	#N/A	#N/A	#N/A	0.0876282	#N/A	0.0105857	0.0477008	0.0178432	0.0678256	0.139347	0.106833	0.0659776	0.0855664	0.0948445	#N/A	0.0339284	0.0246342	#N/A	0.0211578	0.100835	0.00927891	#N/A	#N/A	#N/A	#N/A	#N/A	#N/A	#N/A	#N/A	#N/A	#N/A	#N/A	17	ENSG00000287907		lncRNA	novel transcript
CGNL1	#N/A	#N/A	0.0234538	#N/A	#N/A	#N/A	#N/A	#N/A	#N/A	#N/A	#N/A	#N/A	#N/A	#N/A	#N/A	#N/A	#N/A	#N/A	#N/A	#N/A	#N/A	#N/A	#N/A	#N/A	#N/A	#N/A	#N/A	#N/A	#N/A	#N/A	#N/A	#N/A	#N/A	#N/A	0.0896474	0.0426819	0.0519879	0.0938012	0.108345	0.0550365	0.558765	0.0446033	0.296612	0.0764344	0.147026	#N/A	0.192176	0.105115	#N/A	0.123096	0.0774189	0.0271179	#N/A	#N/A	#N/A	#N/A	#N/A	#N/A	#N/A	#N/A	#N/A	#N/A	#N/A	17	ENSG00000128849	CGNL1	protein_coding	cingulin like 1 [Source:HGNC Symbol;Acc:HGNC:25931]
PRKCQ	#N/A	#N/A	1.78085	#N/A	#N/A	0.208312	#N/A	#N/A	#N/A	#N/A	#N/A	#N/A	#N/A	5.76435	3.63843	0.585551	#N/A	0.243005	0.175665	0.119009	0.171899	0.188779	#N/A	0.103163	0.0601088	#N/A	#N/A	#N/A	#N/A	#N/A	#N/A	#N/A	#N/A	#N/A	#N/A	#N/A	#N/A	#N/A	#N/A	#N/A	#N/A	#N/A	#N/A	#N/A	#N/A	#N/A	#N/A	#N/A	#N/A	#N/A	#N/A	0.175796	#N/A	#N/A	0.106856	#N/A	0.0713284	0.128116	0.0199649	#N/A	#N/A	#N/A	#N/A	17	ENSG00000065675	PRKCQ	protein_coding	protein kinase C theta [Source:HGNC Symbol;Acc:HGNC:9410]
#254366	#N/A	#N/A	0.073467	#N/A	#N/A	#N/A	#N/A	#N/A	#N/A	#N/A	#N/A	#N/A	#N/A	#N/A	#N/A	#N/A	#N/A	#N/A	#N/A	#N/A	#N/A	#N/A	#N/A	#N/A	#N/A	#N/A	#N/A	#N/A	#N/A	#N/A	#N/A	#N/A	#N/A	#N/A	0.115336	#N/A	0.111006	0.159409	0.155392	0.118696	0.367294	0.160444	0.352115	0.144693	0.170784	0.147334	0.299659	0.139945	#N/A	0.156644	0.140524	#N/A	#N/A	#N/A	#N/A	#N/A	#N/A	#N/A	#N/A	#N/A	#N/A	0.134294	#N/A	17	ENSG00000254366		lncRNA	novel transcript
YIF1A	#N/A	#N/A	0.0515573	#N/A	0.0393889	#N/A	#N/A	#N/A	#N/A	#N/A	#N/A	#N/A	#N/A	#N/A	#N/A	#N/A	#N/A	#N/A	#N/A	#N/A	#N/A	#N/A	#N/A	#N/A	#N/A	#N/A	#N/A	#N/A	#N/A	#N/A	#N/A	#N/A	#N/A	#N/A	0.187133	#N/A	0.18782	0.252185	0.208054	0.160134	1.38556	0.0772466	0.930637	0.112431	0.0796781	0.147857	0.259645	0.206608	#N/A	0.252478	0.405622	#N/A	#N/A	#N/A	#N/A	#N/A	#N/A	#N/A	#N/A	#N/A	#N/A	#N/A	#N/A	17	ENSG00000174851	YIF1A	protein_coding	Yip1 interacting factor homolog A, membrane trafficking protein [Source:HGNC Symbol;Acc:HGNC:16688]
#251652	#N/A	#N/A	0.12422	#N/A	#N/A	#N/A	#N/A	#N/A	#N/A	#N/A	#N/A	#N/A	#N/A	#N/A	#N/A	#N/A	#N/A	#N/A	#N/A	#N/A	#N/A	#N/A	#N/A	#N/A	#N/A	#N/A	#N/A	#N/A	#N/A	#N/A	#N/A	#N/A	#N/A	#N/A	0.252585	0.10771	0.173355	0.161685	0.177456	0.272406	0.953599	0.219848	1.05732	0.185497	0.166801	0.117427	0.429605	0.20898	#N/A	0.469029	0.209794	#N/A	#N/A	#N/A	#N/A	#N/A	#N/A	#N/A	#N/A	#N/A	#N/A	#N/A	#N/A	17	ENSG00000251652		lncRNA	novel transcript
MAMSTR	#N/A	#N/A	0.0911239	#N/A	0.0291786	0.0442231	#N/A	#N/A	#N/A	#N/A	#N/A	#N/A	#N/A	0.180788	0.148895	0.0969035	#N/A	0.114375	0.0667162	#N/A	0.0548852	#N/A	#N/A	#N/A	0.0209403	#N/A	0.101308	0.0968183	0.106187	#N/A	#N/A	#N/A	#N/A	#N/A	#N/A	#N/A	#N/A	#N/A	#N/A	#N/A	#N/A	#N/A	#N/A	#N/A	#N/A	#N/A	#N/A	#N/A	#N/A	#N/A	#N/A	0.0526749	#N/A	0.0221282	0.0446105	#N/A	#N/A	0.0405971	#N/A	#N/A	#N/A	#N/A	#N/A	17	ENSG00000176909	MAMSTR	protein_coding	MEF2 activating motif and SAP domain containing transcriptional regulator [Source:HGNC Symbol;Acc:HGNC:26689]
SMCR8#176994	#N/A	#N/A	0.515946	#N/A	0.0785968	#N/A	0.035565	#N/A	#N/A	#N/A	#N/A	#N/A	#N/A	#N/A	#N/A	#N/A	#N/A	#N/A	#N/A	#N/A	0.11798	#N/A	#N/A	#N/A	#N/A	#N/A	#N/A	#N/A	#N/A	#N/A	#N/A	#N/A	#N/A	#N/A	1.08688	#N/A	1.80151	1.13061	1.53927	1.27172	1.32278	#N/A	1.16753	0.912724	1.00285	#N/A	1.24191	#N/A	#N/A	1.13926	1.52694	#N/A	#N/A	#N/A	#N/A	#N/A	#N/A	#N/A	#N/A	#N/A	0.0663179	#N/A	#N/A	17	ENSG00000176994	SMCR8	protein_coding	SMCR8-C9orf72 complex subunit [Source:HGNC Symbol;Acc:HGNC:17921]
#274565	#N/A	#N/A	0.0651175	#N/A	#N/A	#N/A	#N/A	#N/A	#N/A	#N/A	#N/A	#N/A	#N/A	#N/A	#N/A	#N/A	#N/A	#N/A	#N/A	#N/A	#N/A	#N/A	#N/A	#N/A	#N/A	#N/A	0.115907	#N/A	#N/A	#N/A	#N/A	#N/A	#N/A	#N/A	0.139531	#N/A	0.147458	0.165136	0.150969	0.14094	0.169846	0.14416	0.156819	0.129671	0.143725	0.119753	0.136772	0.160154	#N/A	0.108565	0.165813	#N/A	#N/A	#N/A	#N/A	#N/A	#N/A	#N/A	#N/A	#N/A	#N/A	#N/A	#N/A	17	ENSG00000274565		lncRNA	novel transcript
CNTN6	#N/A	#N/A	0.0633849	0.027517	0.038646	#N/A	#N/A	#N/A	#N/A	#N/A	#N/A	#N/A	#N/A	#N/A	#N/A	#N/A	#N/A	#N/A	#N/A	#N/A	#N/A	#N/A	#N/A	#N/A	#N/A	#N/A	#N/A	0.100492	#N/A	#N/A	#N/A	#N/A	#N/A	#N/A	0.17395	#N/A	#N/A	0.239251	0.331078	0.174895	1.40281	#N/A	1.23605	0.0843513	0.113491	#N/A	0.173808	0.388279	#N/A	0.208246	0.349069	#N/A	#N/A	#N/A	#N/A	#N/A	#N/A	#N/A	#N/A	#N/A	#N/A	0.104388	#N/A	17	ENSG00000134115	CNTN6	protein_coding	contactin 6 [Source:HGNC Symbol;Acc:HGNC:2176]
PRKAG3	#N/A	#N/A	0.0413945	#N/A	0.0241655	#N/A	0.0120239	#N/A	#N/A	#N/A	#N/A	#N/A	#N/A	0.0975969	0.0769708	0.0733208	#N/A	0.0522206	0.0437582	#N/A	#N/A	0.0280762	#N/A	#N/A	0.0175946	#N/A	0.0761968	0.0773229	0.0815557	#N/A	0.0523472	#N/A	0.0481321	#N/A	#N/A	#N/A	#N/A	#N/A	#N/A	#N/A	#N/A	#N/A	#N/A	#N/A	#N/A	#N/A	#N/A	#N/A	#N/A	#N/A	#N/A	0.0611489	#N/A	#N/A	0.0259224	#N/A	#N/A	#N/A	#N/A	#N/A	#N/A	#N/A	#N/A	17	ENSG00000115592	PRKAG3	protein_coding	protein kinase AMP-activated non-catalytic subunit gamma 3 [Source:HGNC Symbol;Acc:HGNC:9387]
NAAA	#N/A	#N/A	0.810117	0.659605	#N/A	#N/A	#N/A	#N/A	#N/A	#N/A	#N/A	#N/A	#N/A	#N/A	#N/A	#N/A	#N/A	#N/A	#N/A	#N/A	#N/A	#N/A	#N/A	#N/A	#N/A	#N/A	#N/A	#N/A	#N/A	#N/A	#N/A	#N/A	#N/A	#N/A	1.07975	#N/A	0.966134	1.10949	0.897019	1.14242	1.00751	1.36224	0.782869	0.767133	1.16623	1.37512	0.776147	0.872256	#N/A	0.772653	1.19794	#N/A	#N/A	#N/A	#N/A	#N/A	#N/A	#N/A	#N/A	#N/A	#N/A	#N/A	#N/A	17	ENSG00000138744	NAAA	protein_coding	N-acylethanolamine acid amidase [Source:HGNC Symbol;Acc:HGNC:736]
CFAP36	#N/A	#N/A	0.619418	#N/A	#N/A	#N/A	#N/A	#N/A	#N/A	#N/A	#N/A	#N/A	#N/A	#N/A	#N/A	#N/A	#N/A	#N/A	#N/A	#N/A	#N/A	#N/A	#N/A	1.44058	#N/A	#N/A	1.08715	1.37562	1.75919	#N/A	#N/A	#N/A	#N/A	#N/A	0.646315	#N/A	0.837355	0.686464	0.631908	0.569395	0.55953	0.768911	0.480288	0.663819	#N/A	#N/A	#N/A	0.596162	1.57518	#N/A	#N/A	#N/A	#N/A	#N/A	#N/A	#N/A	#N/A	#N/A	#N/A	#N/A	#N/A	#N/A	2.62266	17	ENSG00000163001	CFAP36	protein_coding	cilia and flagella associated protein 36 [Source:HGNC Symbol;Acc:HGNC:30540]
LRGUK	#N/A	#N/A	0.687005	#N/A	#N/A	#N/A	#N/A	#N/A	#N/A	#N/A	#N/A	#N/A	#N/A	#N/A	#N/A	#N/A	#N/A	0.164916	#N/A	#N/A	#N/A	#N/A	#N/A	#N/A	#N/A	#N/A	#N/A	#N/A	0.185544	#N/A	#N/A	#N/A	#N/A	#N/A	1.12267	0.102963	#N/A	0.917341	1.08991	1.05202	1.05955	#N/A	1.3093	1.06633	#N/A	0.447445	0.960344	#N/A	#N/A	1.28592	1.41026	#N/A	0.234584	#N/A	#N/A	#N/A	#N/A	#N/A	#N/A	#N/A	#N/A	0.180401	#N/A	17	ENSG00000155530	LRGUK	protein_coding	leucine rich repeats and guanylate kinase domain containing [Source:HGNC Symbol;Acc:HGNC:21964]
BOLA3-DT	#N/A	#N/A	0.0551239	#N/A	#N/A	#N/A	#N/A	#N/A	#N/A	#N/A	#N/A	#N/A	#N/A	#N/A	#N/A	#N/A	#N/A	#N/A	#N/A	#N/A	#N/A	#N/A	#N/A	#N/A	#N/A	#N/A	0.13554	#N/A	#N/A	#N/A	#N/A	#N/A	#N/A	#N/A	0.171709	#N/A	0.1114	0.332225	0.368112	0.169318	1.67874	0.115655	1.43188	0.115681	0.054774	0.106627	0.821495	0.394039	#N/A	0.361884	0.298761	#N/A	#N/A	#N/A	#N/A	#N/A	#N/A	#N/A	#N/A	#N/A	#N/A	#N/A	#N/A	17	ENSG00000225439	BOLA3-DT	lncRNA	BOLA3 divergent transcript [Source:HGNC Symbol;Acc:HGNC:42922]
ASB15	#N/A	#N/A	0.0784885	#N/A	#N/A	#N/A	#N/A	#N/A	#N/A	#N/A	#N/A	#N/A	#N/A	0.148522	0.129703	0.107499	0.0276478	0.0960592	0.0624104	0.0585153	0.0583134	#N/A	#N/A	#N/A	0.0214801	#N/A	0.066868	#N/A	0.0999077	#N/A	#N/A	#N/A	#N/A	#N/A	#N/A	#N/A	#N/A	#N/A	#N/A	#N/A	#N/A	#N/A	#N/A	#N/A	#N/A	#N/A	#N/A	#N/A	#N/A	#N/A	#N/A	0.0879185	0.110935	#N/A	0.0446339	#N/A	#N/A	0.0422172	0.00569213	#N/A	#N/A	#N/A	#N/A	17	ENSG00000146809	ASB15	protein_coding	ankyrin repeat and SOCS box containing 15 [Source:HGNC Symbol;Acc:HGNC:19767]
BCAT1	#N/A	#N/A	#N/A	0.0460142	0.0455223	#N/A	#N/A	#N/A	#N/A	#N/A	#N/A	#N/A	#N/A	#N/A	#N/A	#N/A	#N/A	#N/A	#N/A	#N/A	#N/A	#N/A	#N/A	#N/A	#N/A	#N/A	#N/A	#N/A	#N/A	#N/A	#N/A	#N/A	#N/A	#N/A	0.18278	#N/A	0.45379	0.216094	0.500857	0.544095	4.49443	0.188973	3.78103	0.193915	0.195807	#N/A	0.64843	0.163468	#N/A	0.336541	0.580341	0.145627	#N/A	#N/A	#N/A	#N/A	#N/A	#N/A	#N/A	#N/A	#N/A	#N/A	#N/A	17	ENSG00000060982	BCAT1	protein_coding	branched chain amino acid transaminase 1 [Source:HGNC Symbol;Acc:HGNC:976]
RNF165	#N/A	#N/A	#N/A	0.300709	#N/A	#N/A	#N/A	#N/A	#N/A	#N/A	#N/A	#N/A	#N/A	#N/A	#N/A	#N/A	0.422481	0.651394	0.346956	#N/A	#N/A	#N/A	#N/A	#N/A	#N/A	#N/A	1.04478	0.476933	0.329132	#N/A	#N/A	#N/A	#N/A	#N/A	#N/A	#N/A	#N/A	#N/A	0.799278	#N/A	#N/A	#N/A	0.993753	0.940565	#N/A	#N/A	1.16847	0.830292	#N/A	0.958192	#N/A	2.62038	1.19731	#N/A	0.150287	#N/A	#N/A	0.217735	#N/A	#N/A	#N/A	#N/A	#N/A	17	ENSG00000141622	RNF165	protein_coding	ring finger protein 165 [Source:HGNC Symbol;Acc:HGNC:31696]
LINC02798	#N/A	#N/A	#N/A	0.0982763	#N/A	#N/A	#N/A	#N/A	#N/A	#N/A	#N/A	#N/A	#N/A	#N/A	#N/A	#N/A	#N/A	#N/A	#N/A	#N/A	#N/A	#N/A	#N/A	#N/A	#N/A	#N/A	#N/A	#N/A	#N/A	#N/A	#N/A	#N/A	#N/A	#N/A	1.1973	0.120728	1.13358	1.24341	1.57229	1.13162	1.47058	1.04035	2.92248	0.638126	0.414558	#N/A	2.8045	1.71396	#N/A	3.19823	#N/A	0.898694	#N/A	#N/A	#N/A	#N/A	#N/A	#N/A	#N/A	#N/A	#N/A	#N/A	0.125336	17	ENSG00000227082	LINC02798	lncRNA	long intergenic non-protein coding RNA 2798 [Source:HGNC Symbol;Acc:HGNC:54323]
LINC01139	#N/A	#N/A	#N/A	0.0271133	#N/A	#N/A	#N/A	#N/A	#N/A	#N/A	#N/A	#N/A	#N/A	#N/A	#N/A	#N/A	#N/A	#N/A	#N/A	#N/A	#N/A	#N/A	#N/A	#N/A	#N/A	#N/A	#N/A	#N/A	#N/A	#N/A	0.0830814	#N/A	#N/A	#N/A	0.11261	#N/A	0.0979046	0.138192	0.140116	0.112431	0.159736	0.120886	0.145227	0.123899	0.118435	0.0995698	0.0937053	0.11495	#N/A	0.136557	0.140659	#N/A	#N/A	#N/A	#N/A	#N/A	#N/A	#N/A	#N/A	#N/A	#N/A	#N/A	#N/A	17	ENSG00000215808	LINC01139	lncRNA	long intergenic non-protein coding RNA 1139 [Source:HGNC Symbol;Acc:HGNC:27924]
#269934	#N/A	#N/A	#N/A	0.0675995	#N/A	#N/A	#N/A	#N/A	#N/A	#N/A	#N/A	#N/A	#N/A	0.197632	0.242862	0.143619	#N/A	0.108804	#N/A	0.0665073	0.0689308	0.0670851	#N/A	#N/A	0.0199522	#N/A	0.206938	0.0818478	0.136467	#N/A	0.357656	#N/A	#N/A	#N/A	#N/A	#N/A	#N/A	#N/A	#N/A	#N/A	#N/A	#N/A	#N/A	#N/A	#N/A	#N/A	#N/A	#N/A	#N/A	#N/A	#N/A	0.216784	#N/A	#N/A	0.0537409	#N/A	#N/A	0.0400647	0.00550383	#N/A	#N/A	#N/A	#N/A	17	ENSG00000269934		lncRNA	novel transcript, antisense to OBSCN
OPN5	#N/A	#N/A	#N/A	0.0326785	#N/A	#N/A	#N/A	#N/A	#N/A	#N/A	#N/A	#N/A	#N/A	0.106506	#N/A	#N/A	#N/A	0.0870403	#N/A	#N/A	#N/A	#N/A	#N/A	#N/A	#N/A	#N/A	#N/A	#N/A	#N/A	#N/A	#N/A	#N/A	#N/A	#N/A	0.130466	#N/A	0.0983233	0.136043	0.147091	0.114435	0.540053	0.121577	0.316904	0.128735	0.118677	#N/A	0.168067	0.141783	#N/A	0.123901	0.138897	#N/A	#N/A	#N/A	#N/A	#N/A	#N/A	#N/A	#N/A	#N/A	#N/A	#N/A	#N/A	17	ENSG00000124818	OPN5	protein_coding	opsin 5 [Source:HGNC Symbol;Acc:HGNC:19992]
PYGB	#N/A	#N/A	#N/A	#N/A	1.20727	#N/A	#N/A	#N/A	#N/A	#N/A	#N/A	#N/A	#N/A	#N/A	#N/A	#N/A	#N/A	#N/A	#N/A	#N/A	#N/A	#N/A	#N/A	#N/A	#N/A	#N/A	#N/A	#N/A	#N/A	0.476312	#N/A	#N/A	#N/A	#N/A	1.39914	2.53088	1.02176	1.43603	0.680793	1.65385	1.67735	1.74142	0.459418	0.61092	#N/A	0.811949	#N/A	0.860251	1.54069	#N/A	1.67844	0.690508	#N/A	#N/A	#N/A	#N/A	#N/A	#N/A	#N/A	#N/A	#N/A	#N/A	#N/A	17	ENSG00000100994	PYGB	protein_coding	glycogen phosphorylase B [Source:HGNC Symbol;Acc:HGNC:9723]
PRR5	#N/A	#N/A	#N/A	#N/A	0.0479361	#N/A	#N/A	#N/A	#N/A	#N/A	#N/A	#N/A	#N/A	#N/A	#N/A	#N/A	#N/A	#N/A	#N/A	#N/A	#N/A	#N/A	#N/A	#N/A	#N/A	#N/A	#N/A	#N/A	#N/A	#N/A	#N/A	#N/A	#N/A	#N/A	0.171006	0.0853216	0.230496	0.222925	0.386448	0.279261	2.45457	0.14901	2.63311	0.17299	0.166029	0.120713	0.525091	0.404098	#N/A	0.330786	0.275054	#N/A	#N/A	#N/A	#N/A	#N/A	#N/A	#N/A	#N/A	#N/A	#N/A	#N/A	#N/A	17	ENSG00000186654	PRR5	protein_coding	proline rich 5 [Source:HGNC Symbol;Acc:HGNC:31682]
HIRIP3	#N/A	#N/A	#N/A	#N/A	0.044679	#N/A	#N/A	#N/A	#N/A	#N/A	#N/A	#N/A	#N/A	0.132596	#N/A	0.0953512	#N/A	#N/A	#N/A	#N/A	#N/A	#N/A	0.0593664	#N/A	#N/A	0.0819461	#N/A	#N/A	#N/A	#N/A	0.0753423	#N/A	0.0929079	#N/A	0.260325	#N/A	0.406515	0.437136	0.390774	0.297298	#N/A	0.17566	#N/A	#N/A	0.11983	#N/A	#N/A	0.205498	0.143294	0.243018	#N/A	#N/A	#N/A	#N/A	#N/A	#N/A	#N/A	#N/A	#N/A	#N/A	#N/A	#N/A	#N/A	17	ENSG00000149929	HIRIP3	protein_coding	HIRA interacting protein 3 [Source:HGNC Symbol;Acc:HGNC:4917]
LINC01374	#N/A	#N/A	#N/A	#N/A	0.0272253	#N/A	#N/A	#N/A	#N/A	#N/A	#N/A	#N/A	#N/A	0.0356121	#N/A	0.0730406	#N/A	0.073281	#N/A	#N/A	#N/A	#N/A	#N/A	#N/A	#N/A	#N/A	#N/A	#N/A	#N/A	#N/A	#N/A	#N/A	#N/A	#N/A	0.0960993	#N/A	0.00770418	0.0769389	0.0521428	0.0507099	0.172231	0.0738605	0.307058	#N/A	0.0425602	0.10297	0.0200927	0.0441751	#N/A	#N/A	0.0550308	#N/A	#N/A	#N/A	#N/A	#N/A	#N/A	#N/A	#N/A	#N/A	#N/A	#N/A	#N/A	17	ENSG00000280560	LINC01374	lncRNA	long intergenic non-protein coding RNA 1374 [Source:HGNC Symbol;Acc:HGNC:50631]
KLRG2	#N/A	#N/A	#N/A	#N/A	0.0260185	#N/A	#N/A	#N/A	#N/A	#N/A	#N/A	#N/A	#N/A	0.0621737	#N/A	0.0550507	#N/A	0.0686651	#N/A	#N/A	#N/A	#N/A	#N/A	#N/A	#N/A	#N/A	#N/A	#N/A	#N/A	#N/A	0.0431947	#N/A	#N/A	#N/A	0.06307	#N/A	#N/A	0.0483262	0.0164395	0.0139195	0.223453	0.027827	0.438186	0.0557754	#N/A	#N/A	0.0687794	0.0263017	#N/A	0.0423598	0.0548186	#N/A	#N/A	#N/A	#N/A	#N/A	#N/A	#N/A	#N/A	#N/A	#N/A	#N/A	#N/A	17	ENSG00000188883	KLRG2	protein_coding	killer cell lectin like receptor G2 [Source:HGNC Symbol;Acc:HGNC:24778]
NLGN2#169992	#N/A	#N/A	#N/A	#N/A	0.0504235	#N/A	#N/A	#N/A	#N/A	#N/A	#N/A	#N/A	#N/A	#N/A	#N/A	#N/A	#N/A	#N/A	#N/A	#N/A	#N/A	#N/A	#N/A	#N/A	#N/A	#N/A	0.140327	#N/A	#N/A	#N/A	#N/A	#N/A	#N/A	#N/A	0.799848	0.127835	0.914315	1.00991	1.08853	0.687772	1.37658	0.4342	1.01447	#N/A	0.349237	0.167714	#N/A	0.931094	0.194238	#N/A	1.30537	#N/A	#N/A	#N/A	#N/A	#N/A	#N/A	#N/A	#N/A	#N/A	#N/A	0.136598	#N/A	17	ENSG00000169992	NLGN2	protein_coding	neuroligin 2 [Source:HGNC Symbol;Acc:HGNC:14290]
PRR14L	#N/A	#N/A	#N/A	#N/A	#N/A	0.815375	#N/A	#N/A	#N/A	#N/A	#N/A	#N/A	#N/A	#N/A	#N/A	#N/A	#N/A	#N/A	#N/A	#N/A	#N/A	#N/A	#N/A	#N/A	#N/A	#N/A	#N/A	#N/A	#N/A	#N/A	#N/A	#N/A	#N/A	#N/A	0.481577	1.05632	#N/A	0.575339	#N/A	0.459142	0.461898	0.636104	0.415726	0.652604	0.583943	0.861084	0.54661	0.601551	2.00297	0.569942	0.516274	#N/A	#N/A	#N/A	#N/A	#N/A	#N/A	0.874146	#N/A	#N/A	#N/A	#N/A	#N/A	17	ENSG00000183530	PRR14L	protein_coding	proline rich 14 like [Source:HGNC Symbol;Acc:HGNC:28738]
USP44	#N/A	#N/A	#N/A	#N/A	#N/A	0.0405926	#N/A	#N/A	#N/A	#N/A	#N/A	#N/A	#N/A	#N/A	#N/A	#N/A	#N/A	#N/A	#N/A	#N/A	#N/A	#N/A	#N/A	#N/A	#N/A	#N/A	#N/A	0.0759851	0.0934194	#N/A	#N/A	#N/A	#N/A	#N/A	0.104529	0.0984068	#N/A	0.101747	0.176585	0.157352	2.09729	0.127161	0.72783	0.0761646	0.0913851	#N/A	0.487445	0.357773	#N/A	0.181574	0.231752	#N/A	#N/A	#N/A	#N/A	#N/A	#N/A	#N/A	#N/A	#N/A	#N/A	#N/A	#N/A	17	ENSG00000136014	USP44	protein_coding	ubiquitin specific peptidase 44 [Source:HGNC Symbol;Acc:HGNC:20064]
ACSBG2	#N/A	#N/A	#N/A	#N/A	#N/A	0.0470797	#N/A	#N/A	#N/A	#N/A	#N/A	#N/A	#N/A	#N/A	#N/A	#N/A	#N/A	#N/A	0.0729763	#N/A	#N/A	#N/A	#N/A	#N/A	#N/A	#N/A	0.128958	#N/A	0.125399	#N/A	#N/A	#N/A	#N/A	#N/A	0.301043	#N/A	#N/A	0.187354	0.537127	0.444777	2.50196	0.11821	1.918	0.141572	0.101099	#N/A	0.788036	0.512817	#N/A	0.429549	0.568946	#N/A	#N/A	#N/A	#N/A	#N/A	#N/A	#N/A	#N/A	#N/A	#N/A	#N/A	#N/A	17	ENSG00000130377	ACSBG2	protein_coding	acyl-CoA synthetase bubblegum family member 2 [Source:HGNC Symbol;Acc:HGNC:24174]
RABL2A	#N/A	#N/A	#N/A	#N/A	#N/A	0.611137	#N/A	#N/A	#N/A	#N/A	#N/A	#N/A	#N/A	#N/A	#N/A	#N/A	#N/A	#N/A	#N/A	#N/A	#N/A	#N/A	#N/A	#N/A	#N/A	#N/A	#N/A	#N/A	#N/A	#N/A	#N/A	#N/A	#N/A	#N/A	1.30475	0.940018	1.31954	1.2344	1.0607	1.18062	1.07645	1.12815	1.10789	0.986374	1.00863	1.25564	1.15043	1.38527	#N/A	0.822526	1.11613	#N/A	#N/A	#N/A	#N/A	#N/A	#N/A	#N/A	#N/A	#N/A	#N/A	#N/A	#N/A	17	ENSG00000144134	RABL2A	protein_coding	RAB, member of RAS oncogene family like 2A [Source:HGNC Symbol;Acc:HGNC:9799]
#234396	#N/A	#N/A	#N/A	#N/A	#N/A	0.0396135	#N/A	#N/A	#N/A	#N/A	#N/A	#N/A	#N/A	#N/A	#N/A	#N/A	#N/A	#N/A	#N/A	#N/A	#N/A	#N/A	#N/A	#N/A	#N/A	#N/A	#N/A	#N/A	#N/A	#N/A	#N/A	#N/A	#N/A	#N/A	0.0745774	0.0961197	0.129144	0.331451	0.176936	0.187758	2.08753	0.0524707	1.68888	0.0303908	0.096891	0.0934968	0.428861	0.123884	#N/A	0.0738964	0.578005	#N/A	#N/A	#N/A	#N/A	#N/A	#N/A	#N/A	#N/A	#N/A	#N/A	#N/A	#N/A	17	ENSG00000234396		lncRNA	novel transcript
ABCC10	#N/A	#N/A	#N/A	#N/A	#N/A	0.764981	#N/A	#N/A	#N/A	#N/A	#N/A	#N/A	#N/A	#N/A	#N/A	#N/A	#N/A	1.44592	#N/A	#N/A	#N/A	#N/A	#N/A	0.75099	#N/A	#N/A	#N/A	#N/A	#N/A	#N/A	0.707653	#N/A	#N/A	#N/A	0.776418	#N/A	#N/A	0.97709	#N/A	0.74529	0.674474	0.725968	0.653272	0.967289	0.691015	1.23596	#N/A	0.618454	1.815	0.671005	0.725888	#N/A	#N/A	#N/A	#N/A	#N/A	#N/A	#N/A	#N/A	#N/A	#N/A	#N/A	#N/A	17	ENSG00000124574	ABCC10	protein_coding	ATP binding cassette subfamily C member 10 [Source:HGNC Symbol;Acc:HGNC:52]
FMNL1-DT	#N/A	#N/A	#N/A	#N/A	#N/A	#N/A	0.0296503	#N/A	#N/A	#N/A	#N/A	#N/A	#N/A	#N/A	#N/A	#N/A	#N/A	#N/A	#N/A	#N/A	#N/A	#N/A	#N/A	#N/A	#N/A	#N/A	#N/A	#N/A	#N/A	#N/A	#N/A	#N/A	#N/A	#N/A	3.37129	0.0829027	1.68268	3.83503	2.53529	2.72998	4.21088	0.338354	3.44569	1.71762	1.01545	0.229509	3.158	3.26528	#N/A	2.43803	3.85468	#N/A	#N/A	#N/A	#N/A	#N/A	#N/A	#N/A	#N/A	#N/A	#N/A	#N/A	#N/A	17	ENSG00000267121	FMNL1-DT	lncRNA	FMNL1 divergent transcript [Source:HGNC Symbol;Acc:HGNC:55311]
CPEB3	#N/A	#N/A	#N/A	#N/A	#N/A	#N/A	#N/A	#N/A	#N/A	#N/A	#N/A	#N/A	#N/A	1.59853	#N/A	1.11849	#N/A	1.28211	1.06417	2.43011	1.36566	2.4115	#N/A	1.40603	0.809161	#N/A	#N/A	#N/A	#N/A	#N/A	0.755068	#N/A	#N/A	#N/A	#N/A	#N/A	#N/A	#N/A	#N/A	#N/A	#N/A	#N/A	#N/A	#N/A	#N/A	#N/A	#N/A	#N/A	#N/A	#N/A	#N/A	1.78162	0.522418	#N/A	2.60956	1.14145	1.51152	2.96041	#N/A	1.3454	#N/A	#N/A	#N/A	17	ENSG00000107864	CPEB3	protein_coding	cytoplasmic polyadenylation element binding protein 3 [Source:HGNC Symbol;Acc:HGNC:21746]
FEZ2	#N/A	#N/A	#N/A	#N/A	#N/A	#N/A	#N/A	#N/A	#N/A	#N/A	#N/A	#N/A	#N/A	2.42106	1.3759	1.88858	1.10069	2.41692	1.58779	3.56427	1.9292	2.00156	#N/A	1.61189	1.22361	#N/A	#N/A	#N/A	#N/A	#N/A	0.784792	#N/A	0.482927	#N/A	#N/A	#N/A	#N/A	#N/A	#N/A	#N/A	#N/A	#N/A	#N/A	#N/A	#N/A	#N/A	#N/A	#N/A	#N/A	#N/A	#N/A	#N/A	#N/A	#N/A	0.813175	#N/A	2.38658	0.850815	#N/A	#N/A	#N/A	#N/A	1.90699	17	ENSG00000171055	FEZ2	protein_coding	fasciculation and elongation protein zeta 2 [Source:HGNC Symbol;Acc:HGNC:3660]
CRK	#N/A	#N/A	#N/A	#N/A	#N/A	#N/A	#N/A	#N/A	#N/A	#N/A	#N/A	#N/A	#N/A	0.989755	#N/A	1.02204	1.06282	1.35305	1.41432	1.93894	1.087	1.3517	0.522449	0.964313	#N/A	#N/A	#N/A	#N/A	#N/A	#N/A	0.874072	#N/A	0.770938	0.602014	#N/A	#N/A	#N/A	#N/A	#N/A	#N/A	#N/A	#N/A	#N/A	#N/A	#N/A	#N/A	#N/A	#N/A	0.856857	#N/A	#N/A	0.397465	#N/A	#N/A	#N/A	0.594232	#N/A	0.906836	#N/A	#N/A	#N/A	#N/A	#N/A	17	ENSG00000167193	CRK	protein_coding	CRK proto-oncogene, adaptor protein [Source:HGNC Symbol;Acc:HGNC:2362]
DMAC2	#N/A	#N/A	#N/A	#N/A	#N/A	#N/A	#N/A	#N/A	#N/A	#N/A	#N/A	#N/A	#N/A	1.29991	1.39728	0.946394	#N/A	0.940859	0.582261	0.391792	#N/A	0.48883	#N/A	#N/A	#N/A	#N/A	#N/A	#N/A	#N/A	#N/A	0.800074	#N/A	0.883107	#N/A	#N/A	#N/A	#N/A	#N/A	#N/A	#N/A	#N/A	#N/A	#N/A	#N/A	#N/A	#N/A	#N/A	#N/A	#N/A	#N/A	#N/A	1.38065	0.813529	0.21873	0.3579	0.185395	#N/A	0.274934	#N/A	#N/A	0.562136	#N/A	0.32463	17	ENSG00000105341	DMAC2	protein_coding	distal membrane arm assembly component 2 [Source:HGNC Symbol;Acc:HGNC:25496]
SHANK2	#N/A	#N/A	#N/A	#N/A	#N/A	#N/A	#N/A	#N/A	#N/A	#N/A	#N/A	#N/A	#N/A	#N/A	#N/A	#N/A	#N/A	#N/A	#N/A	#N/A	#N/A	0.10501	#N/A	#N/A	#N/A	#N/A	0.161282	0.143572	#N/A	#N/A	#N/A	#N/A	#N/A	#N/A	1.62155	#N/A	0.558562	2.29456	1.55396	1.34848	2.35045	0.518735	2.33507	0.384038	0.472783	#N/A	2.19266	2.27222	#N/A	2.25351	2.39459	#N/A	#N/A	#N/A	#N/A	#N/A	#N/A	#N/A	#N/A	#N/A	#N/A	#N/A	#N/A	17	ENSG00000162105	SHANK2	protein_coding	SH3 and multiple ankyrin repeat domains 2 [Source:HGNC Symbol;Acc:HGNC:14295]
SEMA6C	#N/A	#N/A	#N/A	#N/A	#N/A	#N/A	#N/A	#N/A	#N/A	#N/A	#N/A	#N/A	#N/A	0.229921	0.126654	0.138636	0.0592508	0.143205	0.0787349	#N/A	0.0858289	0.0874934	#N/A	#N/A	0.0328746	#N/A	0.144448	#N/A	0.135746	#N/A	0.330901	#N/A	#N/A	#N/A	#N/A	#N/A	#N/A	#N/A	#N/A	#N/A	#N/A	#N/A	#N/A	#N/A	#N/A	#N/A	#N/A	#N/A	#N/A	#N/A	#N/A	0.122754	0.0973123	#N/A	0.064647	#N/A	#N/A	0.0605266	0.00808558	#N/A	#N/A	#N/A	#N/A	17	ENSG00000143434	SEMA6C	protein_coding	semaphorin 6C [Source:HGNC Symbol;Acc:HGNC:10740]
#234261	#N/A	#N/A	#N/A	#N/A	#N/A	#N/A	#N/A	#N/A	#N/A	#N/A	#N/A	#N/A	#N/A	1.29465	0.621769	0.356587	0.168984	0.296949	#N/A	#N/A	#N/A	0.11401	#N/A	#N/A	#N/A	#N/A	#N/A	#N/A	#N/A	#N/A	#N/A	0.0456181	#N/A	#N/A	1.73266	#N/A	#N/A	1.60617	#N/A	#N/A	1.36118	1.58317	0.974218	#N/A	#N/A	0.428576	1.01038	1.41684	#N/A	#N/A	0.93563	#N/A	#N/A	#N/A	0.0762063	#N/A	#N/A	#N/A	#N/A	#N/A	#N/A	#N/A	#N/A	17	ENSG00000234261		lncRNA	novel transcript
#243797	#N/A	#N/A	#N/A	#N/A	#N/A	#N/A	#N/A	#N/A	#N/A	#N/A	#N/A	#N/A	#N/A	1.64259	0.375304	0.228787	0.120691	0.221028	#N/A	#N/A	0.0995878	0.100217	#N/A	#N/A	#N/A	#N/A	0.376906	0.22298	0.200387	#N/A	1.16925	0.0501432	0.153432	#N/A	#N/A	#N/A	#N/A	#N/A	#N/A	#N/A	#N/A	#N/A	#N/A	#N/A	#N/A	#N/A	#N/A	#N/A	#N/A	#N/A	#N/A	3.00335	#N/A	#N/A	0.0604008	0.0398482	#N/A	0.0622206	#N/A	#N/A	#N/A	#N/A	#N/A	17	ENSG00000243797		lncRNA	novel transcript, sense overlapping CCDC71L
EZH2	#N/A	#N/A	#N/A	#N/A	#N/A	#N/A	#N/A	#N/A	#N/A	#N/A	#N/A	#N/A	#N/A	1.79135	1.07236	1.14223	#N/A	1.69379	0.548702	#N/A	#N/A	0.762733	0.890753	0.333874	#N/A	#N/A	#N/A	#N/A	#N/A	#N/A	1.22654	#N/A	0.774354	#N/A	#N/A	#N/A	#N/A	#N/A	#N/A	#N/A	#N/A	#N/A	#N/A	#N/A	#N/A	#N/A	#N/A	#N/A	#N/A	#N/A	#N/A	1.45832	0.97624	0.475615	0.541047	0.410321	#N/A	0.434495	#N/A	0.0993258	#N/A	#N/A	#N/A	17	ENSG00000106462	EZH2	protein_coding	enhancer of zeste 2 polycomb repressive complex 2 subunit [Source:HGNC Symbol;Acc:HGNC:3527]
STPG2	#N/A	#N/A	#N/A	#N/A	#N/A	#N/A	#N/A	#N/A	#N/A	#N/A	#N/A	#N/A	#N/A	#N/A	#N/A	#N/A	#N/A	#N/A	#N/A	0.132848	#N/A	0.215046	#N/A	#N/A	#N/A	#N/A	#N/A	0.424907	#N/A	#N/A	#N/A	#N/A	0.611857	#N/A	#N/A	0.110882	#N/A	#N/A	0.913855	0.761805	#N/A	#N/A	0.65594	0.613225	0.876614	#N/A	#N/A	0.623507	#N/A	0.866153	#N/A	0.824724	0.251479	#N/A	0.176301	#N/A	#N/A	#N/A	#N/A	#N/A	0.235547	0.298732	#N/A	17	ENSG00000163116	STPG2	protein_coding	sperm tail PG-rich repeat containing 2 [Source:HGNC Symbol;Acc:HGNC:28712]
DNASE1L3	#N/A	#N/A	#N/A	#N/A	#N/A	#N/A	#N/A	#N/A	#N/A	#N/A	#N/A	#N/A	#N/A	0.0828353	#N/A	#N/A	#N/A	#N/A	#N/A	#N/A	#N/A	#N/A	0.0714059	#N/A	#N/A	#N/A	#N/A	#N/A	#N/A	#N/A	#N/A	#N/A	#N/A	#N/A	0.123421	0.0875155	0.0725477	0.154007	0.145647	0.165885	0.238809	0.103081	0.166102	0.115164	0.137182	#N/A	0.0985336	0.142049	#N/A	0.152729	0.118988	#N/A	#N/A	#N/A	#N/A	#N/A	#N/A	#N/A	#N/A	#N/A	#N/A	#N/A	#N/A	17	ENSG00000163687	DNASE1L3	protein_coding	deoxyribonuclease 1 like 3 [Source:HGNC Symbol;Acc:HGNC:2959]
KCNK12	#N/A	#N/A	#N/A	#N/A	#N/A	#N/A	#N/A	#N/A	#N/A	#N/A	#N/A	#N/A	#N/A	0.720044	0.122682	0.146662	#N/A	#N/A	#N/A	#N/A	#N/A	#N/A	0.116707	#N/A	#N/A	#N/A	0.169414	#N/A	#N/A	#N/A	#N/A	#N/A	#N/A	#N/A	0.652794	#N/A	0.673662	0.661857	0.816325	0.6811	#N/A	#N/A	0.746595	#N/A	#N/A	#N/A	#N/A	0.824104	#N/A	0.936385	1.02049	0.470636	0.0690824	#N/A	#N/A	0.0340228	#N/A	#N/A	#N/A	#N/A	#N/A	#N/A	#N/A	17	ENSG00000184261	KCNK12	protein_coding	potassium two pore domain channel subfamily K member 12 [Source:HGNC Symbol;Acc:HGNC:6274]
CCDC194	#N/A	#N/A	#N/A	#N/A	#N/A	#N/A	#N/A	#N/A	#N/A	#N/A	#N/A	#N/A	#N/A	#N/A	#N/A	0.069794	#N/A	#N/A	#N/A	#N/A	#N/A	#N/A	0.055587	#N/A	#N/A	#N/A	#N/A	#N/A	#N/A	#N/A	#N/A	#N/A	#N/A	#N/A	0.112436	#N/A	0.114123	0.0991767	0.134921	0.136272	0.114652	0.120171	0.102257	0.0729641	0.116925	0.0979255	0.0889027	0.112173	#N/A	0.131548	0.0992193	#N/A	#N/A	#N/A	#N/A	#N/A	#N/A	#N/A	#N/A	#N/A	#N/A	#N/A	#N/A	17	ENSG00000269720	CCDC194	protein_coding	coiled-coil domain containing 194 [Source:HGNC Symbol;Acc:HGNC:53438]
IRF7#185507	#N/A	#N/A	#N/A	#N/A	#N/A	#N/A	#N/A	#N/A	#N/A	#N/A	#N/A	#N/A	#N/A	#N/A	#N/A	#N/A	#N/A	#N/A	#N/A	#N/A	#N/A	#N/A	0.214265	#N/A	#N/A	0.0691527	#N/A	#N/A	#N/A	#N/A	0.621451	#N/A	#N/A	#N/A	0.806348	#N/A	0.957102	0.803787	0.54652	0.811497	1.08856	0.605588	1.02532	0.73881	#N/A	0.23514	0.865793	0.934637	#N/A	1.31177	0.845614	#N/A	#N/A	#N/A	#N/A	#N/A	#N/A	#N/A	#N/A	#N/A	#N/A	#N/A	#N/A	17	ENSG00000185507	IRF7	protein_coding	interferon regulatory factor 7 [Source:HGNC Symbol;Acc:HGNC:6122]
#228318	#N/A	#N/A	#N/A	#N/A	#N/A	#N/A	#N/A	#N/A	#N/A	#N/A	#N/A	#N/A	#N/A	#N/A	#N/A	#N/A	#N/A	#N/A	#N/A	#N/A	#N/A	#N/A	0.0611238	#N/A	#N/A	#N/A	#N/A	#N/A	#N/A	#N/A	#N/A	#N/A	#N/A	#N/A	0.196199	#N/A	0.200748	0.200662	0.208613	0.177772	0.235681	0.164833	0.207174	0.176369	0.140219	0.129279	0.218474	0.199353	0.109414	0.203286	0.206836	#N/A	#N/A	#N/A	#N/A	#N/A	#N/A	#N/A	#N/A	#N/A	#N/A	#N/A	#N/A	17	ENSG00000228318		lncRNA	novel transcript
KIAA1549	#N/A	#N/A	#N/A	#N/A	#N/A	#N/A	#N/A	#N/A	#N/A	#N/A	#N/A	#N/A	#N/A	1.19277	2.53332	#N/A	#N/A	1.06138	0.337515	0.272538	#N/A	#N/A	0.997177	#N/A	#N/A	#N/A	#N/A	#N/A	#N/A	#N/A	#N/A	#N/A	#N/A	#N/A	#N/A	#N/A	0.897754	1.11325	1.31726	1.30914	1.03459	#N/A	1.14938	0.859961	#N/A	#N/A	#N/A	#N/A	#N/A	1.11652	#N/A	#N/A	#N/A	0.178344	0.214494	#N/A	#N/A	#N/A	#N/A	#N/A	#N/A	0.526248	#N/A	17	ENSG00000122778	KIAA1549	protein_coding	KIAA1549 [Source:HGNC Symbol;Acc:HGNC:22219]
BTBD3	#N/A	#N/A	#N/A	#N/A	#N/A	#N/A	#N/A	#N/A	#N/A	#N/A	#N/A	#N/A	#N/A	0.760674	0.604721	#N/A	#N/A	#N/A	#N/A	1.14026	#N/A	#N/A	#N/A	1.34852	#N/A	#N/A	1.16295	0.977754	0.793203	#N/A	#N/A	#N/A	#N/A	#N/A	0.550055	1.32232	#N/A	#N/A	#N/A	0.556889	0.636936	0.600443	#N/A	#N/A	#N/A	1.0541	#N/A	#N/A	0.815559	#N/A	0.621676	#N/A	#N/A	#N/A	#N/A	#N/A	#N/A	#N/A	#N/A	#N/A	#N/A	2.68538	1.98675	17	ENSG00000132640	BTBD3	protein_coding	BTB domain containing 3 [Source:HGNC Symbol;Acc:HGNC:15854]
SULT1A3	#N/A	#N/A	#N/A	#N/A	#N/A	#N/A	#N/A	#N/A	#N/A	#N/A	#N/A	#N/A	#N/A	#N/A	#N/A	0.195483	#N/A	#N/A	#N/A	#N/A	#N/A	#N/A	#N/A	0.0650327	#N/A	#N/A	#N/A	#N/A	#N/A	#N/A	#N/A	#N/A	#N/A	#N/A	0.979721	#N/A	1.10375	1.07616	0.880161	1.28016	1.38356	0.775331	1.32041	0.78859	0.769431	#N/A	0.862277	0.930617	0.195262	1.26688	1.36249	#N/A	#N/A	#N/A	#N/A	#N/A	#N/A	#N/A	#N/A	#N/A	#N/A	#N/A	#N/A	17	ENSG00000261052	SULT1A3	protein_coding	sulfotransferase family 1A member 3 [Source:HGNC Symbol;Acc:HGNC:11455]
MYO1H	#N/A	#N/A	#N/A	#N/A	#N/A	#N/A	#N/A	#N/A	#N/A	#N/A	#N/A	#N/A	#N/A	#N/A	#N/A	#N/A	#N/A	#N/A	#N/A	#N/A	#N/A	#N/A	#N/A	0.0855422	#N/A	#N/A	#N/A	#N/A	0.304002	#N/A	#N/A	#N/A	#N/A	#N/A	1.65558	#N/A	1.57308	2.22203	1.59752	2.07284	1.82409	1.68995	1.73246	2.31438	1.2555	0.609052	1.76371	1.63211	#N/A	1.76725	1.77803	#N/A	#N/A	#N/A	#N/A	#N/A	#N/A	#N/A	#N/A	#N/A	#N/A	#N/A	#N/A	17	ENSG00000174527	MYO1H	protein_coding	myosin IH [Source:HGNC Symbol;Acc:HGNC:13879]
IKBIP	#N/A	#N/A	#N/A	#N/A	#N/A	#N/A	#N/A	#N/A	#N/A	#N/A	#N/A	#N/A	#N/A	#N/A	#N/A	#N/A	#N/A	#N/A	#N/A	#N/A	#N/A	#N/A	#N/A	0.594914	#N/A	#N/A	#N/A	#N/A	#N/A	#N/A	#N/A	#N/A	#N/A	#N/A	3.38133	3.71579	2.99755	3.3071	4.12125	3.53066	3.7536	3.5661	2.95218	3.11376	2.92144	2.51698	2.60513	2.79275	#N/A	2.58962	3.74982	#N/A	#N/A	#N/A	#N/A	#N/A	#N/A	#N/A	#N/A	#N/A	#N/A	#N/A	#N/A	17	ENSG00000166130	IKBIP	protein_coding	IKBKB interacting protein [Source:HGNC Symbol;Acc:HGNC:26430]
CCL5#271503	#N/A	#N/A	#N/A	#N/A	#N/A	#N/A	#N/A	#N/A	#N/A	#N/A	#N/A	#N/A	#N/A	0.148641	0.0980763	#N/A	#N/A	#N/A	#N/A	#N/A	#N/A	#N/A	#N/A	#N/A	#N/A	#N/A	0.13813	#N/A	#N/A	#N/A	0.0744833	#N/A	#N/A	#N/A	0.119082	0.0974358	#N/A	0.109022	0.187475	0.0937587	0.469837	0.147421	0.214096	#N/A	0.158387	#N/A	0.176974	0.135838	#N/A	0.0997701	0.0949131	#N/A	#N/A	#N/A	#N/A	#N/A	#N/A	#N/A	#N/A	#N/A	#N/A	#N/A	#N/A	17	ENSG00000271503	CCL5	protein_coding	C-C motif chemokine ligand 5 [Source:HGNC Symbol;Acc:HGNC:10632]
NPIPB5#243716	#N/A	#N/A	#N/A	#N/A	#N/A	#N/A	#N/A	#N/A	#N/A	#N/A	#N/A	#N/A	#N/A	0.565358	#N/A	0.546341	0.796996	0.611746	#N/A	1.01022	1.06072	#N/A	#N/A	#N/A	#N/A	#N/A	#N/A	#N/A	#N/A	#N/A	#N/A	#N/A	#N/A	#N/A	#N/A	#N/A	#N/A	#N/A	#N/A	#N/A	#N/A	#N/A	#N/A	0.414041	0.55407	0.570777	0.409245	0.44123	1.9093	0.400797	#N/A	0.568692	0.674504	#N/A	0.751932	#N/A	#N/A	#N/A	#N/A	#N/A	0.651617	#N/A	#N/A	17	ENSG00000243716	NPIPB5	protein_coding	nuclear pore complex interacting protein family member B5 [Source:HGNC Symbol;Acc:HGNC:37233]
SPNS3	#N/A	#N/A	#N/A	#N/A	#N/A	#N/A	#N/A	#N/A	#N/A	#N/A	#N/A	#N/A	#N/A	0.0878402	0.0965216	#N/A	#N/A	0.086361	#N/A	#N/A	#N/A	#N/A	#N/A	#N/A	#N/A	#N/A	#N/A	#N/A	#N/A	#N/A	0.106847	#N/A	#N/A	#N/A	0.0700511	#N/A	#N/A	0.0740872	0.0864986	0.0388617	0.579394	0.126994	1.25699	0.100199	0.106561	#N/A	0.152943	0.115836	#N/A	0.0879626	0.071356	#N/A	#N/A	#N/A	#N/A	#N/A	#N/A	#N/A	#N/A	#N/A	#N/A	#N/A	#N/A	17	ENSG00000182557	SPNS3	protein_coding	sphingolipid transporter 3 (putative) [Source:HGNC Symbol;Acc:HGNC:28433]
OASL	#N/A	#N/A	#N/A	#N/A	#N/A	#N/A	#N/A	#N/A	#N/A	#N/A	#N/A	#N/A	#N/A	0.16641	0.11743	#N/A	#N/A	#N/A	#N/A	#N/A	#N/A	#N/A	#N/A	#N/A	#N/A	#N/A	#N/A	#N/A	#N/A	#N/A	0.0978507	#N/A	#N/A	#N/A	0.18893	#N/A	#N/A	0.21699	0.112025	0.160165	0.324755	0.120699	0.292775	0.165083	0.181483	0.143809	0.172362	0.193538	#N/A	0.155978	0.143511	#N/A	#N/A	#N/A	#N/A	#N/A	#N/A	#N/A	#N/A	#N/A	#N/A	#N/A	#N/A	17	ENSG00000135114	OASL	protein_coding	2'-5'-oligoadenylate synthetase like [Source:HGNC Symbol;Acc:HGNC:8090]
PCED1B-AS1	#N/A	#N/A	#N/A	#N/A	#N/A	#N/A	#N/A	#N/A	#N/A	#N/A	#N/A	#N/A	#N/A	0.131518	#N/A	#N/A	#N/A	#N/A	#N/A	#N/A	#N/A	#N/A	#N/A	#N/A	#N/A	#N/A	#N/A	#N/A	#N/A	#N/A	#N/A	#N/A	#N/A	#N/A	0.145236	#N/A	0.141195	0.169372	0.147719	0.141466	0.171447	0.146077	0.315253	0.105465	0.146065	0.121638	0.112126	0.14848	#N/A	0.148885	0.172246	0.0647811	#N/A	#N/A	#N/A	#N/A	#N/A	#N/A	#N/A	#N/A	#N/A	#N/A	#N/A	17	ENSG00000247774	PCED1B-AS1	lncRNA	PCED1B antisense RNA 1 [Source:HGNC Symbol;Acc:HGNC:44166]
RBM44	#N/A	#N/A	#N/A	#N/A	#N/A	#N/A	#N/A	#N/A	#N/A	#N/A	#N/A	#N/A	#N/A	0.459277	#N/A	#N/A	0.0505179	0.105812	0.0871588	#N/A	#N/A	#N/A	#N/A	#N/A	#N/A	#N/A	#N/A	#N/A	#N/A	#N/A	0.345823	#N/A	#N/A	#N/A	0.734452	#N/A	#N/A	#N/A	#N/A	#N/A	0.68518	0.399159	#N/A	0.45622	0.421311	#N/A	0.837086	0.880446	#N/A	#N/A	0.929826	0.380094	0.0625045	0.0410278	#N/A	0.033195	#N/A	#N/A	#N/A	#N/A	#N/A	#N/A	#N/A	17	ENSG00000177483	RBM44	protein_coding	RNA binding motif protein 44 [Source:HGNC Symbol;Acc:HGNC:24756]
SLC4A8	#N/A	#N/A	#N/A	#N/A	#N/A	#N/A	#N/A	#N/A	#N/A	#N/A	#N/A	#N/A	#N/A	0.219722	#N/A	#N/A	#N/A	#N/A	#N/A	#N/A	#N/A	#N/A	#N/A	#N/A	#N/A	#N/A	#N/A	#N/A	#N/A	#N/A	0.10008	#N/A	#N/A	#N/A	0.178597	#N/A	0.499126	0.205136	0.441381	0.257549	3.55992	0.180454	2.7955	0.194512	0.151783	0.145978	0.581505	0.394308	#N/A	0.604052	0.376621	#N/A	#N/A	#N/A	#N/A	#N/A	#N/A	#N/A	#N/A	#N/A	#N/A	#N/A	#N/A	17	ENSG00000050438	SLC4A8	protein_coding	solute carrier family 4 member 8 [Source:HGNC Symbol;Acc:HGNC:11034]
SMIM5	#N/A	#N/A	#N/A	#N/A	#N/A	#N/A	#N/A	#N/A	#N/A	#N/A	#N/A	#N/A	#N/A	0.0100788	#N/A	#N/A	#N/A	0.0531706	#N/A	#N/A	#N/A	#N/A	#N/A	#N/A	#N/A	#N/A	0.0709439	#N/A	#N/A	#N/A	#N/A	#N/A	0.0443815	#N/A	#N/A	#N/A	0.0666127	0.0234119	0.0765229	0.0530094	0.496333	0.0307123	0.252282	0.0747656	0.0679176	#N/A	0.0259748	0.0635263	#N/A	0.0481542	0.05164	#N/A	#N/A	#N/A	#N/A	#N/A	#N/A	#N/A	#N/A	#N/A	#N/A	#N/A	#N/A	17	ENSG00000204323	SMIM5	protein_coding	small integral membrane protein 5 [Source:HGNC Symbol;Acc:HGNC:40030]
#272180	#N/A	#N/A	#N/A	#N/A	#N/A	#N/A	#N/A	#N/A	#N/A	#N/A	#N/A	#N/A	#N/A	#N/A	0.1141	#N/A	#N/A	#N/A	#N/A	#N/A	#N/A	#N/A	#N/A	#N/A	#N/A	#N/A	0.136881	#N/A	#N/A	#N/A	#N/A	#N/A	#N/A	#N/A	0.187482	#N/A	0.141029	0.16818	0.157842	0.126399	0.712149	0.147445	1.05097	0.155032	0.142192	#N/A	0.252454	0.165216	#N/A	0.145024	0.190411	0.0534934	#N/A	#N/A	#N/A	#N/A	#N/A	#N/A	#N/A	#N/A	#N/A	#N/A	#N/A	17	ENSG00000272180		lncRNA	novel transcript
H1-4	#N/A	#N/A	#N/A	#N/A	#N/A	#N/A	#N/A	#N/A	#N/A	#N/A	#N/A	#N/A	#N/A	#N/A	0.112463	#N/A	#N/A	#N/A	#N/A	#N/A	#N/A	#N/A	#N/A	#N/A	#N/A	#N/A	#N/A	#N/A	#N/A	#N/A	#N/A	#N/A	#N/A	0.0813528	0.234862	#N/A	0.170316	0.304006	0.20612	0.23361	2.15454	0.117531	0.263382	0.161848	0.161521	0.149681	0.35	0.309849	#N/A	0.153819	0.775543	#N/A	#N/A	#N/A	#N/A	#N/A	#N/A	#N/A	#N/A	#N/A	#N/A	#N/A	#N/A	17	ENSG00000168298	H1-4	protein_coding	H1.4 linker histone, cluster member [Source:HGNC Symbol;Acc:HGNC:4718]
ZNRD2	#N/A	#N/A	#N/A	#N/A	#N/A	#N/A	#N/A	#N/A	#N/A	#N/A	#N/A	#N/A	#N/A	#N/A	0.0407791	#N/A	#N/A	#N/A	#N/A	#N/A	#N/A	#N/A	#N/A	#N/A	#N/A	#N/A	#N/A	#N/A	#N/A	#N/A	#N/A	#N/A	0.0277888	#N/A	0.0570745	#N/A	0.0749629	0.0762869	0.0782546	0.0548538	0.077317	0.0639839	0.064324	0.0672973	0.0630299	0.049524	0.0629755	0.0585286	#N/A	0.0753187	0.0600669	#N/A	#N/A	#N/A	#N/A	#N/A	#N/A	#N/A	#N/A	#N/A	#N/A	#N/A	#N/A	17	ENSG00000173465	ZNRD2	protein_coding	zinc ribbon domain containing 2 [Source:HGNC Symbol;Acc:HGNC:11328]
TPGS1	#N/A	#N/A	#N/A	#N/A	#N/A	#N/A	#N/A	#N/A	#N/A	#N/A	#N/A	#N/A	#N/A	#N/A	0.898906	#N/A	0.235952	#N/A	#N/A	#N/A	#N/A	#N/A	#N/A	#N/A	#N/A	#N/A	#N/A	#N/A	#N/A	#N/A	#N/A	#N/A	#N/A	#N/A	1.24344	#N/A	1.37358	1.49564	1.08962	1.30335	0.974924	0.871401	0.936833	0.772668	#N/A	1.14229	1.13555	1.35941	0.503921	0.846222	0.982962	#N/A	#N/A	#N/A	#N/A	#N/A	#N/A	#N/A	#N/A	#N/A	#N/A	#N/A	#N/A	17	ENSG00000141933	TPGS1	protein_coding	tubulin polyglutamylase complex subunit 1 [Source:HGNC Symbol;Acc:HGNC:25058]
PRKX-AS1	#N/A	#N/A	#N/A	#N/A	#N/A	#N/A	#N/A	#N/A	#N/A	#N/A	#N/A	#N/A	#N/A	#N/A	0.233993	#N/A	#N/A	#N/A	#N/A	#N/A	0.107572	#N/A	#N/A	#N/A	#N/A	#N/A	#N/A	#N/A	#N/A	#N/A	#N/A	#N/A	#N/A	#N/A	0.277995	#N/A	0.719855	0.285466	0.686097	0.526067	7.48575	0.255494	6.45539	0.261424	0.226031	0.223029	0.438633	0.277116	#N/A	0.500592	0.621616	#N/A	#N/A	#N/A	#N/A	#N/A	#N/A	#N/A	#N/A	#N/A	#N/A	#N/A	#N/A	17	ENSG00000236188	PRKX-AS1	lncRNA	PRKX antisense RNA 1 [Source:HGNC Symbol;Acc:HGNC:40479]
MYO1F	#N/A	#N/A	#N/A	#N/A	#N/A	#N/A	#N/A	#N/A	#N/A	#N/A	#N/A	#N/A	#N/A	#N/A	0.569607	#N/A	#N/A	#N/A	#N/A	#N/A	#N/A	#N/A	#N/A	#N/A	#N/A	#N/A	#N/A	#N/A	#N/A	#N/A	#N/A	#N/A	#N/A	#N/A	3.94985	0.17631	2.30328	4.54774	3.0354	4.43826	5.33236	1.19738	3.33849	2.96083	1.94482	0.410261	2.50232	4.13558	#N/A	2.57765	4.58148	#N/A	#N/A	#N/A	#N/A	#N/A	#N/A	#N/A	#N/A	#N/A	#N/A	#N/A	#N/A	17	ENSG00000142347	MYO1F	protein_coding	myosin IF [Source:HGNC Symbol;Acc:HGNC:7600]
FA2H	#N/A	#N/A	#N/A	#N/A	#N/A	#N/A	#N/A	#N/A	#N/A	#N/A	#N/A	#N/A	#N/A	#N/A	#N/A	0.0885937	#N/A	#N/A	#N/A	#N/A	#N/A	#N/A	#N/A	#N/A	#N/A	#N/A	0.11251	0.0778193	0.0936085	#N/A	#N/A	#N/A	0.0715302	#N/A	0.131872	#N/A	#N/A	0.100291	#N/A	#N/A	0.147603	0.133261	0.167307	0.120343	0.145472	0.0965694	0.121576	0.0703706	#N/A	0.0515772	0.143095	#N/A	#N/A	#N/A	#N/A	#N/A	#N/A	#N/A	#N/A	#N/A	#N/A	#N/A	#N/A	17	ENSG00000103089	FA2H	protein_coding	fatty acid 2-hydroxylase [Source:HGNC Symbol;Acc:HGNC:21197]
#266599	#N/A	#N/A	#N/A	#N/A	#N/A	#N/A	#N/A	#N/A	#N/A	#N/A	#N/A	#N/A	#N/A	#N/A	#N/A	#N/A	0.049071	#N/A	#N/A	#N/A	#N/A	#N/A	#N/A	#N/A	#N/A	#N/A	#N/A	#N/A	#N/A	#N/A	#N/A	#N/A	#N/A	#N/A	0.212585	#N/A	0.237104	0.279333	0.521813	0.156609	4.25474	0.19924	3.03163	0.15779	0.172383	0.170792	1.38948	0.213335	#N/A	0.226334	0.192346	#N/A	#N/A	#N/A	#N/A	#N/A	#N/A	#N/A	#N/A	#N/A	#N/A	#N/A	0.125818	17	ENSG00000266599		lncRNA	novel transcript, antisense MYO1D
NELL2	#N/A	#N/A	#N/A	#N/A	#N/A	#N/A	#N/A	#N/A	#N/A	#N/A	#N/A	#N/A	#N/A	#N/A	#N/A	#N/A	0.0286024	#N/A	#N/A	#N/A	#N/A	#N/A	#N/A	#N/A	#N/A	#N/A	#N/A	#N/A	0.106912	#N/A	#N/A	#N/A	#N/A	#N/A	0.0813276	#N/A	0.0855062	0.135823	0.240872	0.196078	2.23958	0.0864702	0.569167	0.0966486	0.124121	0.126767	0.139405	0.0905828	#N/A	0.120462	0.118745	#N/A	#N/A	#N/A	#N/A	#N/A	#N/A	#N/A	#N/A	#N/A	#N/A	#N/A	#N/A	17	ENSG00000184613	NELL2	protein_coding	neural EGFL like 2 [Source:HGNC Symbol;Acc:HGNC:7751]
AVEN	#N/A	#N/A	#N/A	#N/A	#N/A	#N/A	#N/A	#N/A	#N/A	#N/A	#N/A	#N/A	#N/A	#N/A	#N/A	#N/A	0.87149	#N/A	#N/A	1.97681	#N/A	#N/A	#N/A	#N/A	#N/A	#N/A	#N/A	0.998073	1.14097	#N/A	#N/A	#N/A	#N/A	#N/A	0.530405	#N/A	0.439994	0.519029	0.499711	0.522718	#N/A	0.479426	0.509037	0.464106	0.481302	0.646408	0.399817	0.483803	#N/A	0.616111	#N/A	#N/A	#N/A	#N/A	#N/A	#N/A	#N/A	#N/A	#N/A	#N/A	#N/A	#N/A	#N/A	17	ENSG00000169857	AVEN	protein_coding	apoptosis and caspase activation inhibitor [Source:HGNC Symbol;Acc:HGNC:13509]
FANCB	#N/A	#N/A	#N/A	#N/A	#N/A	#N/A	#N/A	#N/A	#N/A	#N/A	#N/A	#N/A	#N/A	#N/A	#N/A	#N/A	#N/A	0.135801	#N/A	#N/A	#N/A	#N/A	#N/A	#N/A	#N/A	#N/A	#N/A	#N/A	#N/A	#N/A	#N/A	#N/A	#N/A	#N/A	1.60747	0.105958	1.71298	1.88796	2.02292	1.79625	2.99122	0.19775	1.6907	0.706399	0.675436	#N/A	1.48713	1.6135	0.166196	1.09717	1.85008	#N/A	#N/A	#N/A	#N/A	#N/A	#N/A	#N/A	#N/A	#N/A	#N/A	#N/A	#N/A	17	ENSG00000181544	FANCB	protein_coding	FA complementation group B [Source:HGNC Symbol;Acc:HGNC:3583]
RHBDD2	#N/A	#N/A	#N/A	#N/A	#N/A	#N/A	#N/A	#N/A	#N/A	#N/A	#N/A	#N/A	#N/A	#N/A	#N/A	#N/A	#N/A	1.19976	#N/A	#N/A	#N/A	#N/A	#N/A	#N/A	#N/A	#N/A	#N/A	#N/A	#N/A	#N/A	#N/A	#N/A	#N/A	#N/A	1.68824	#N/A	1.8958	1.53594	2.10041	1.69261	1.93075	1.56546	2.10782	1.4854	1.29569	2.09924	2.09525	2.21327	1.05514	2.38782	1.87507	#N/A	#N/A	#N/A	#N/A	#N/A	#N/A	#N/A	#N/A	#N/A	#N/A	#N/A	#N/A	17	ENSG00000005486	RHBDD2	protein_coding	rhomboid domain containing 2 [Source:HGNC Symbol;Acc:HGNC:23082]
CDK2	#N/A	#N/A	#N/A	#N/A	#N/A	#N/A	#N/A	#N/A	#N/A	#N/A	#N/A	#N/A	#N/A	#N/A	#N/A	#N/A	#N/A	0.0916064	#N/A	#N/A	#N/A	#N/A	#N/A	#N/A	#N/A	#N/A	#N/A	#N/A	#N/A	#N/A	#N/A	#N/A	#N/A	#N/A	0.337869	#N/A	0.424809	0.430341	0.47642	0.532461	1.37815	0.171066	1.32118	0.130814	0.119057	0.151839	0.483784	0.935654	0.155925	0.890631	0.268303	#N/A	#N/A	#N/A	#N/A	#N/A	#N/A	#N/A	#N/A	#N/A	#N/A	#N/A	#N/A	17	ENSG00000123374	CDK2	protein_coding	cyclin dependent kinase 2 [Source:HGNC Symbol;Acc:HGNC:1771]
TRARG1#184811	#N/A	#N/A	#N/A	#N/A	#N/A	#N/A	#N/A	#N/A	#N/A	#N/A	#N/A	#N/A	#N/A	#N/A	#N/A	#N/A	#N/A	0.0874732	#N/A	#N/A	#N/A	#N/A	#N/A	#N/A	#N/A	#N/A	#N/A	#N/A	#N/A	#N/A	0.111365	#N/A	#N/A	#N/A	0.164308	#N/A	0.104908	0.138181	0.0938351	0.139889	0.191028	0.137977	0.178709	0.145573	0.127941	0.12121	0.14374	0.124589	#N/A	0.165346	0.172246	#N/A	#N/A	#N/A	#N/A	#N/A	#N/A	#N/A	#N/A	#N/A	#N/A	#N/A	#N/A	17	ENSG00000184811	TRARG1	protein_coding	trafficking regulator of GLUT4 (SLC2A4) 1 [Source:HGNC Symbol;Acc:HGNC:29592]
MSL1	#N/A	#N/A	#N/A	#N/A	#N/A	#N/A	#N/A	#N/A	#N/A	#N/A	#N/A	#N/A	#N/A	#N/A	#N/A	#N/A	#N/A	#N/A	#N/A	1.11196	#N/A	#N/A	#N/A	#N/A	#N/A	#N/A	#N/A	#N/A	1.17178	#N/A	#N/A	#N/A	#N/A	#N/A	0.75371	#N/A	0.893835	0.722848	0.629821	0.787128	0.753381	1.09651	#N/A	0.461291	0.631813	1.50151	0.582384	0.698155	1.30673	#N/A	0.855428	#N/A	#N/A	#N/A	#N/A	#N/A	#N/A	#N/A	#N/A	#N/A	#N/A	1.0829	#N/A	17	ENSG00000188895	MSL1	protein_coding	MSL complex subunit 1 [Source:HGNC Symbol;Acc:HGNC:27905]
RELB	#N/A	#N/A	#N/A	#N/A	#N/A	#N/A	#N/A	#N/A	#N/A	#N/A	#N/A	#N/A	#N/A	#N/A	#N/A	#N/A	#N/A	#N/A	#N/A	#N/A	0.772005	#N/A	#N/A	#N/A	#N/A	#N/A	#N/A	#N/A	#N/A	#N/A	#N/A	#N/A	#N/A	#N/A	1.57268	#N/A	1.35745	1.64081	1.28104	1.28792	1.51821	2.45389	1.40186	1.60391	1.53715	1.73597	1.38329	1.43455	1.3658	1.23301	1.15451	#N/A	#N/A	#N/A	#N/A	#N/A	#N/A	#N/A	#N/A	#N/A	#N/A	#N/A	#N/A	17	ENSG00000104856	RELB	protein_coding	RELB proto-oncogene, NF-kB subunit [Source:HGNC Symbol;Acc:HGNC:9956]
ARPIN	#N/A	#N/A	#N/A	#N/A	#N/A	#N/A	#N/A	#N/A	#N/A	#N/A	#N/A	#N/A	#N/A	#N/A	#N/A	#N/A	#N/A	#N/A	#N/A	#N/A	0.237603	#N/A	#N/A	#N/A	#N/A	#N/A	#N/A	#N/A	#N/A	#N/A	#N/A	#N/A	#N/A	#N/A	1.17979	#N/A	1.71171	1.36882	1.57151	1.36277	1.3215	0.967298	1.00539	1.04547	0.748144	1.26825	1.00714	1.50955	#N/A	0.895095	1.76448	#N/A	#N/A	#N/A	#N/A	#N/A	#N/A	#N/A	#N/A	#N/A	#N/A	0.437647	#N/A	17	ENSG00000242498	ARPIN	protein_coding	actin related protein 2/3 complex inhibitor [Source:HGNC Symbol;Acc:HGNC:28782]
LRRC36	#N/A	#N/A	#N/A	#N/A	#N/A	#N/A	#N/A	#N/A	#N/A	#N/A	#N/A	#N/A	#N/A	#N/A	#N/A	#N/A	#N/A	#N/A	#N/A	#N/A	#N/A	#N/A	#N/A	#N/A	#N/A	0.0638778	#N/A	#N/A	#N/A	#N/A	0.0474694	#N/A	#N/A	#N/A	0.100686	#N/A	0.0435734	0.0810046	0.165363	0.12728	0.996282	0.058914	1.32066	0.0437714	0.0430898	0.12627	0.617285	0.181599	#N/A	0.198869	0.162908	#N/A	#N/A	#N/A	#N/A	#N/A	#N/A	#N/A	#N/A	#N/A	#N/A	#N/A	#N/A	17	ENSG00000159708	LRRC36	protein_coding	leucine rich repeat containing 36 [Source:HGNC Symbol;Acc:HGNC:25615]
CCNL2	#N/A	#N/A	#N/A	#N/A	#N/A	#N/A	#N/A	#N/A	#N/A	#N/A	#N/A	#N/A	#N/A	#N/A	#N/A	#N/A	#N/A	#N/A	#N/A	#N/A	#N/A	#N/A	#N/A	#N/A	#N/A	#N/A	0.898101	0.849891	1.1078	#N/A	#N/A	#N/A	#N/A	#N/A	0.557317	#N/A	#N/A	0.420368	#N/A	0.455339	0.504736	0.871795	#N/A	#N/A	0.503105	0.797344	0.390255	0.618223	1.94069	0.351627	0.555859	#N/A	#N/A	#N/A	#N/A	#N/A	#N/A	#N/A	#N/A	#N/A	#N/A	0.86928	1.10607	17	ENSG00000221978	CCNL2	protein_coding	cyclin L2 [Source:HGNC Symbol;Acc:HGNC:20570]
RPL14	#N/A	#N/A	#N/A	#N/A	#N/A	#N/A	#N/A	#N/A	#N/A	#N/A	#N/A	#N/A	#N/A	#N/A	#N/A	#N/A	#N/A	#N/A	#N/A	#N/A	#N/A	#N/A	#N/A	#N/A	#N/A	#N/A	0.0743034	#N/A	0.0653384	#N/A	#N/A	#N/A	#N/A	#N/A	0.0638329	#N/A	0.0649937	0.107289	#N/A	#N/A	0.109443	0.0935217	0.10009	0.0477184	0.0711358	0.07829	0.111417	0.0906106	0.0665935	0.0910453	0.0994082	0.0344771	#N/A	#N/A	#N/A	#N/A	#N/A	#N/A	#N/A	#N/A	#N/A	#N/A	#N/A	17	ENSG00000188846	RPL14	protein_coding	ribosomal protein L14 [Source:HGNC Symbol;Acc:HGNC:10305]
SVBP	#N/A	#N/A	#N/A	#N/A	#N/A	#N/A	#N/A	#N/A	#N/A	#N/A	#N/A	#N/A	#N/A	#N/A	#N/A	#N/A	#N/A	#N/A	#N/A	#N/A	#N/A	#N/A	#N/A	#N/A	#N/A	#N/A	0.148846	#N/A	#N/A	#N/A	#N/A	#N/A	#N/A	#N/A	0.380168	0.0990721	0.201336	0.425173	0.422888	0.393739	1.46892	0.184256	1.18235	0.339442	0.164447	0.157989	0.991876	0.37879	#N/A	0.422957	0.472123	#N/A	#N/A	#N/A	#N/A	#N/A	#N/A	#N/A	#N/A	#N/A	#N/A	#N/A	#N/A	17	ENSG00000177868	SVBP	protein_coding	small vasohibin binding protein [Source:HGNC Symbol;Acc:HGNC:29204]
ZNF730	#N/A	#N/A	#N/A	#N/A	#N/A	#N/A	#N/A	#N/A	#N/A	#N/A	#N/A	#N/A	#N/A	#N/A	#N/A	#N/A	#N/A	#N/A	#N/A	#N/A	#N/A	#N/A	#N/A	#N/A	#N/A	#N/A	0.130754	#N/A	#N/A	#N/A	#N/A	#N/A	#N/A	#N/A	0.162685	#N/A	0.436128	0.192163	0.395643	0.212087	4.50847	0.12071	3.44503	0.197599	0.146749	0.14746	0.440802	0.196548	#N/A	0.34292	0.176814	#N/A	#N/A	#N/A	#N/A	#N/A	#N/A	#N/A	#N/A	#N/A	#N/A	#N/A	0.0947411	17	ENSG00000183850	ZNF730	protein_coding	zinc finger protein 730 [Source:HGNC Symbol;Acc:HGNC:32470]
POU5F1#204531	#N/A	#N/A	#N/A	#N/A	#N/A	#N/A	#N/A	#N/A	#N/A	#N/A	#N/A	#N/A	#N/A	#N/A	#N/A	#N/A	#N/A	#N/A	#N/A	#N/A	#N/A	#N/A	#N/A	#N/A	#N/A	#N/A	0.149065	#N/A	0.15559	#N/A	#N/A	#N/A	#N/A	#N/A	1.14615	#N/A	#N/A	1.22564	1.12292	1.40888	1.40291	0.429993	1.69264	0.460444	0.2158	0.141693	1.14623	1.0904	0.167285	1.26997	#N/A	#N/A	#N/A	#N/A	0.0571256	#N/A	#N/A	#N/A	#N/A	#N/A	#N/A	#N/A	#N/A	17	ENSG00000204531	POU5F1	protein_coding	POU class 5 homeobox 1 [Source:HGNC Symbol;Acc:HGNC:9221]
SPANXA2-OT1	#N/A	#N/A	#N/A	#N/A	#N/A	#N/A	#N/A	#N/A	#N/A	#N/A	#N/A	#N/A	#N/A	#N/A	#N/A	#N/A	#N/A	#N/A	#N/A	#N/A	#N/A	#N/A	#N/A	#N/A	#N/A	#N/A	0.142159	0.144402	#N/A	#N/A	#N/A	#N/A	#N/A	#N/A	0.818197	#N/A	0.715701	1.90027	0.914148	1.14053	3.13187	0.227815	2.22287	0.628866	0.191263	0.197625	2.23272	1.29415	#N/A	1.43713	0.855362	#N/A	#N/A	#N/A	#N/A	#N/A	#N/A	#N/A	#N/A	#N/A	#N/A	#N/A	#N/A	17	ENSG00000277215	SPANXA2-OT1	lncRNA	SPANXA2 overlapping transcript 1 [Source:HGNC Symbol;Acc:HGNC:31683]
APCDD1L-DT	#N/A	#N/A	#N/A	#N/A	#N/A	#N/A	#N/A	#N/A	#N/A	#N/A	#N/A	#N/A	#N/A	#N/A	#N/A	#N/A	#N/A	#N/A	#N/A	#N/A	#N/A	#N/A	#N/A	#N/A	#N/A	#N/A	#N/A	0.156397	0.18837	#N/A	#N/A	#N/A	#N/A	#N/A	0.854084	#N/A	2.40558	2.88378	3.0456	1.96425	3.38217	0.442583	3.71566	0.858175	0.277967	0.218098	3.49814	2.59964	#N/A	1.92097	2.4846	#N/A	#N/A	#N/A	#N/A	#N/A	#N/A	#N/A	#N/A	#N/A	#N/A	#N/A	#N/A	17	ENSG00000231290	APCDD1L-DT	lncRNA	APCDD1L divergent transcript [Source:HGNC Symbol;Acc:HGNC:27152]
DMWD	#N/A	#N/A	#N/A	#N/A	#N/A	#N/A	#N/A	#N/A	#N/A	#N/A	#N/A	#N/A	#N/A	#N/A	#N/A	#N/A	#N/A	#N/A	#N/A	#N/A	#N/A	#N/A	#N/A	#N/A	#N/A	#N/A	#N/A	0.382576	0.414167	#N/A	#N/A	#N/A	#N/A	#N/A	1.8759	#N/A	2.29578	1.9934	2.99036	1.80441	1.73826	1.608	2.79274	1.63248	2.13699	0.759778	2.05575	2.25329	#N/A	2.48022	1.54243	#N/A	#N/A	#N/A	#N/A	#N/A	#N/A	#N/A	#N/A	#N/A	#N/A	#N/A	#N/A	17	ENSG00000185800	DMWD	protein_coding	DM1 locus, WD repeat containing [Source:HGNC Symbol;Acc:HGNC:2936]
GPX8	#N/A	#N/A	#N/A	#N/A	#N/A	#N/A	#N/A	#N/A	#N/A	#N/A	#N/A	#N/A	#N/A	#N/A	#N/A	#N/A	#N/A	#N/A	#N/A	#N/A	#N/A	#N/A	#N/A	#N/A	#N/A	#N/A	#N/A	0.0908347	0.106967	#N/A	#N/A	#N/A	#N/A	#N/A	0.166498	#N/A	0.144978	0.170539	0.149541	0.147582	0.177968	0.123151	0.167694	0.131311	0.148813	0.127611	0.138362	0.141538	#N/A	0.150093	0.14767	#N/A	#N/A	#N/A	#N/A	#N/A	#N/A	#N/A	#N/A	#N/A	#N/A	#N/A	#N/A	17	ENSG00000164294	GPX8	protein_coding	glutathione peroxidase 8 (putative) [Source:HGNC Symbol;Acc:HGNC:33100]
PRELID2	#N/A	#N/A	#N/A	#N/A	#N/A	#N/A	#N/A	#N/A	#N/A	#N/A	#N/A	#N/A	#N/A	#N/A	#N/A	#N/A	#N/A	#N/A	#N/A	#N/A	#N/A	#N/A	#N/A	#N/A	#N/A	#N/A	#N/A	#N/A	0.815229	#N/A	#N/A	#N/A	#N/A	#N/A	0.656562	1.57212	0.536176	0.747847	0.531983	1.17042	1.15245	0.891503	0.48815	#N/A	#N/A	#N/A	#N/A	0.744935	#N/A	#N/A	1.36099	1.15952	#N/A	#N/A	1.30926	#N/A	#N/A	#N/A	#N/A	#N/A	1.24752	2.41056	1.85584	17	ENSG00000186314	PRELID2	protein_coding	PRELI domain containing 2 [Source:HGNC Symbol;Acc:HGNC:28306]
UBTD2	#N/A	#N/A	#N/A	#N/A	#N/A	#N/A	#N/A	#N/A	#N/A	#N/A	#N/A	#N/A	#N/A	#N/A	#N/A	#N/A	#N/A	#N/A	#N/A	#N/A	#N/A	#N/A	#N/A	#N/A	#N/A	#N/A	#N/A	#N/A	#N/A	1.82823	#N/A	#N/A	#N/A	#N/A	0.549432	#N/A	0.493134	#N/A	0.469864	0.472861	0.504656	0.845935	0.473737	0.589001	0.787366	0.68296	#N/A	0.572523	0.741225	0.478366	0.499438	#N/A	#N/A	#N/A	#N/A	#N/A	#N/A	#N/A	#N/A	#N/A	#N/A	1.46597	1.5424	17	ENSG00000168246	UBTD2	protein_coding	ubiquitin domain containing 2 [Source:HGNC Symbol;Acc:HGNC:24463]
TAF1C	#N/A	#N/A	#N/A	#N/A	#N/A	#N/A	#N/A	#N/A	#N/A	#N/A	#N/A	#N/A	#N/A	#N/A	#N/A	#N/A	#N/A	#N/A	#N/A	#N/A	#N/A	#N/A	#N/A	#N/A	#N/A	#N/A	#N/A	#N/A	#N/A	#N/A	#N/A	#N/A	0.728162	#N/A	1.07804	#N/A	1.29136	1.25241	0.851914	0.761583	1.12899	1.26307	1.06633	1.23839	1.02671	1.2255	1.10264	1.19853	1.43891	1.19999	1.44299	#N/A	#N/A	#N/A	#N/A	#N/A	#N/A	#N/A	#N/A	#N/A	#N/A	#N/A	#N/A	17	ENSG00000103168	TAF1C	protein_coding	TATA-box binding protein associated factor, RNA polymerase I subunit C [Source:HGNC Symbol;Acc:HGNC:11534]
RRAGC	#N/A	#N/A	#N/A	#N/A	#N/A	#N/A	#N/A	#N/A	#N/A	#N/A	#N/A	#N/A	#N/A	#N/A	#N/A	#N/A	#N/A	#N/A	#N/A	#N/A	#N/A	#N/A	#N/A	#N/A	#N/A	#N/A	#N/A	#N/A	#N/A	#N/A	0.83559	#N/A	0.882028	#N/A	0.85363	#N/A	1.9737	1.24003	1.451	1.40686	0.982271	0.769211	1.18407	1.28181	1.52636	#N/A	1.15509	1.34337	#N/A	1.35277	1.04241	#N/A	#N/A	#N/A	#N/A	#N/A	#N/A	#N/A	#N/A	#N/A	#N/A	1.16211	#N/A	17	ENSG00000116954	RRAGC	protein_coding	Ras related GTP binding C [Source:HGNC Symbol;Acc:HGNC:19902]
KHNYN	#N/A	#N/A	#N/A	#N/A	#N/A	#N/A	#N/A	#N/A	#N/A	#N/A	#N/A	#N/A	#N/A	#N/A	#N/A	#N/A	#N/A	#N/A	#N/A	#N/A	#N/A	#N/A	#N/A	#N/A	#N/A	#N/A	#N/A	#N/A	#N/A	#N/A	#N/A	#N/A	0.820969	#N/A	1.11537	#N/A	1.44945	1.3429	1.29651	1.45155	1.34598	1.21389	1.04177	1.08193	1.42252	1.32441	1.03086	1.15522	1.32446	1.02393	1.29529	#N/A	#N/A	#N/A	#N/A	#N/A	#N/A	#N/A	#N/A	#N/A	#N/A	#N/A	#N/A	17	ENSG00000100441	KHNYN	protein_coding	KH and NYN domain containing [Source:HGNC Symbol;Acc:HGNC:20166]
PANK2	#N/A	#N/A	#N/A	#N/A	#N/A	#N/A	#N/A	#N/A	#N/A	#N/A	#N/A	#N/A	#N/A	#N/A	#N/A	#N/A	#N/A	#N/A	#N/A	#N/A	#N/A	#N/A	#N/A	#N/A	#N/A	#N/A	#N/A	#N/A	#N/A	#N/A	#N/A	#N/A	#N/A	1.12446	0.696965	#N/A	0.945083	0.63882	0.845926	0.801427	0.653438	0.895184	0.494847	0.63177	0.796568	1.63217	0.580121	0.666803	0.924073	0.586514	0.942705	#N/A	#N/A	#N/A	#N/A	#N/A	#N/A	#N/A	#N/A	#N/A	#N/A	#N/A	#N/A	17	ENSG00000125779	PANK2	protein_coding	pantothenate kinase 2 [Source:HGNC Symbol;Acc:HGNC:15894]
JADE2	#N/A	#N/A	#N/A	#N/A	#N/A	#N/A	#N/A	#N/A	#N/A	#N/A	#N/A	#N/A	#N/A	#N/A	#N/A	#N/A	#N/A	#N/A	#N/A	#N/A	#N/A	#N/A	#N/A	#N/A	#N/A	#N/A	#N/A	#N/A	#N/A	#N/A	0.706756	#N/A	#N/A	0.92355	1.4797	#N/A	0.968118	1.29707	0.91973	1.56361	1.45004	1.23934	1.02785	0.859981	0.997918	1.47546	0.937497	1.26032	#N/A	0.564501	1.86113	#N/A	#N/A	#N/A	#N/A	#N/A	#N/A	#N/A	#N/A	#N/A	#N/A	#N/A	#N/A	17	ENSG00000043143	JADE2	protein_coding	jade family PHD finger 2 [Source:HGNC Symbol;Acc:HGNC:22984]
MYCBP2	#N/A	#N/A	#N/A	#N/A	#N/A	#N/A	#N/A	#N/A	#N/A	#N/A	#N/A	#N/A	#N/A	#N/A	#N/A	#N/A	#N/A	#N/A	#N/A	#N/A	#N/A	#N/A	#N/A	#N/A	#N/A	#N/A	#N/A	#N/A	#N/A	#N/A	#N/A	#N/A	#N/A	0.470434	0.466611	#N/A	0.541132	0.432953	0.492954	0.448802	0.443676	0.615778	0.431233	0.506101	0.467737	0.753905	0.435742	0.581733	0.747683	0.463336	#N/A	#N/A	#N/A	#N/A	#N/A	#N/A	#N/A	0.644363	#N/A	#N/A	#N/A	#N/A	#N/A	17	ENSG00000005810	MYCBP2	protein_coding	MYC binding protein 2 [Source:HGNC Symbol;Acc:HGNC:23386]
TMEM229B	#N/A	#N/A	#N/A	#N/A	#N/A	#N/A	#N/A	#N/A	#N/A	#N/A	#N/A	#N/A	#N/A	#N/A	#N/A	#N/A	#N/A	#N/A	#N/A	#N/A	#N/A	#N/A	#N/A	#N/A	#N/A	#N/A	#N/A	#N/A	#N/A	#N/A	0.0256836	#N/A	#N/A	0.0659733	0.0979823	#N/A	0.228657	0.0851452	0.102519	0.126629	0.515314	#N/A	1.48151	0.0772632	0.139673	0.147084	0.284482	0.194816	#N/A	0.188172	0.155086	#N/A	0.0394126	#N/A	#N/A	#N/A	#N/A	#N/A	#N/A	#N/A	#N/A	#N/A	#N/A	17	ENSG00000198133	TMEM229B	protein_coding	transmembrane protein 229B [Source:HGNC Symbol;Acc:HGNC:20130]
FLVCR1	#N/A	#N/A	#N/A	#N/A	#N/A	#N/A	#N/A	#N/A	#N/A	#N/A	#N/A	#N/A	#N/A	#N/A	#N/A	#N/A	#N/A	#N/A	#N/A	#N/A	#N/A	#N/A	#N/A	#N/A	#N/A	#N/A	#N/A	#N/A	#N/A	#N/A	#N/A	#N/A	#N/A	0.842629	1.0154	#N/A	0.964178	0.806231	0.919597	0.769442	0.878061	0.848702	0.9499	0.96861	1.01275	#N/A	0.888541	1.23632	0.998654	0.858865	0.832036	#N/A	#N/A	#N/A	#N/A	#N/A	0.133846	#N/A	#N/A	#N/A	#N/A	#N/A	#N/A	17	ENSG00000162769	FLVCR1	protein_coding	FLVCR heme transporter 1 [Source:HGNC Symbol;Acc:HGNC:24682]
C9	#N/A	#N/A	#N/A	#N/A	#N/A	#N/A	#N/A	#N/A	#N/A	#N/A	#N/A	#N/A	#N/A	#N/A	#N/A	#N/A	#N/A	#N/A	#N/A	#N/A	#N/A	#N/A	#N/A	#N/A	#N/A	#N/A	#N/A	#N/A	#N/A	#N/A	#N/A	#N/A	#N/A	0.0903521	0.224867	#N/A	0.221356	0.194519	0.253416	0.2554	0.510742	0.177021	0.859312	0.180386	0.227279	0.162195	0.275616	0.234229	#N/A	0.235767	0.193405	#N/A	0.0467332	#N/A	#N/A	#N/A	#N/A	#N/A	#N/A	#N/A	#N/A	#N/A	#N/A	17	ENSG00000113600	C9	protein_coding	complement C9 [Source:HGNC Symbol;Acc:HGNC:1358]
#260077	#N/A	#N/A	#N/A	#N/A	#N/A	#N/A	#N/A	#N/A	#N/A	#N/A	#N/A	#N/A	#N/A	#N/A	#N/A	#N/A	#N/A	#N/A	#N/A	#N/A	#N/A	#N/A	#N/A	#N/A	#N/A	#N/A	#N/A	#N/A	#N/A	#N/A	0.738937	#N/A	#N/A	#N/A	1.30956	#N/A	1.92967	1.39056	1.89344	1.41783	1.9641	0.813628	2.80955	0.719454	0.519644	0.188034	2.14431	2.38822	0.19942	2.97012	1.03888	#N/A	#N/A	#N/A	#N/A	#N/A	#N/A	#N/A	#N/A	#N/A	#N/A	#N/A	#N/A	17	ENSG00000260077		lncRNA	novel transcript
PSMB8-AS1#204261	#N/A	#N/A	#N/A	#N/A	#N/A	#N/A	#N/A	#N/A	#N/A	#N/A	#N/A	#N/A	#N/A	#N/A	#N/A	#N/A	#N/A	#N/A	#N/A	#N/A	#N/A	#N/A	#N/A	#N/A	#N/A	#N/A	#N/A	#N/A	#N/A	#N/A	0.110744	#N/A	#N/A	#N/A	0.230497	#N/A	0.22585	0.23713	0.208379	0.231223	0.272594	0.20127	0.260199	0.183897	0.199739	0.164916	0.248289	0.232511	#N/A	0.214507	0.239544	#N/A	0.04695	#N/A	#N/A	#N/A	#N/A	#N/A	#N/A	#N/A	#N/A	#N/A	#N/A	17	ENSG00000204261	PSMB8-AS1	lncRNA	PSMB8 antisense RNA 1 (head to head) [Source:HGNC Symbol;Acc:HGNC:39758]
#259865	#N/A	#N/A	#N/A	#N/A	#N/A	#N/A	#N/A	#N/A	#N/A	#N/A	#N/A	#N/A	#N/A	#N/A	#N/A	#N/A	#N/A	#N/A	#N/A	#N/A	#N/A	#N/A	#N/A	#N/A	#N/A	#N/A	#N/A	#N/A	#N/A	#N/A	#N/A	#N/A	#N/A	#N/A	4.28466	0.798594	4.0254	4.27292	4.03539	4.58332	3.99346	3.21779	3.93506	3.79529	3.14723	2.67705	3.16308	3.48457	1.5065	3.79613	3.59832	#N/A	#N/A	#N/A	#N/A	#N/A	#N/A	#N/A	#N/A	#N/A	#N/A	#N/A	#N/A	17	ENSG00000259865		lncRNA	novel transcript
TP53I3	#N/A	#N/A	#N/A	#N/A	#N/A	#N/A	#N/A	#N/A	#N/A	#N/A	#N/A	#N/A	#N/A	#N/A	#N/A	#N/A	#N/A	#N/A	#N/A	#N/A	#N/A	#N/A	#N/A	#N/A	#N/A	#N/A	#N/A	#N/A	#N/A	#N/A	#N/A	#N/A	#N/A	#N/A	4.48955	0.391335	3.16204	4.16557	3.73337	4.50508	4.44303	3.32603	3.50374	3.03121	3.11329	0.517385	3.21485	3.00185	0.348156	2.89557	3.76841	#N/A	#N/A	#N/A	#N/A	#N/A	#N/A	#N/A	#N/A	#N/A	#N/A	#N/A	#N/A	17	ENSG00000115129	TP53I3	protein_coding	tumor protein p53 inducible protein 3 [Source:HGNC Symbol;Acc:HGNC:19373]
CYBC1	#N/A	#N/A	#N/A	#N/A	#N/A	#N/A	#N/A	#N/A	#N/A	#N/A	#N/A	#N/A	#N/A	#N/A	#N/A	#N/A	#N/A	#N/A	#N/A	#N/A	#N/A	#N/A	#N/A	#N/A	#N/A	#N/A	#N/A	#N/A	#N/A	#N/A	#N/A	#N/A	#N/A	#N/A	4.63857	0.279626	3.8024	3.88605	3.51441	4.40292	3.82916	2.10682	3.85033	3.08712	1.47222	0.674645	3.78869	4.11496	#N/A	3.01145	3.38612	#N/A	#N/A	#N/A	#N/A	#N/A	#N/A	#N/A	#N/A	#N/A	0.221377	#N/A	#N/A	17	ENSG00000178927	CYBC1	protein_coding	cytochrome b-245 chaperone 1 [Source:HGNC Symbol;Acc:HGNC:28672]
#225963	#N/A	#N/A	#N/A	#N/A	#N/A	#N/A	#N/A	#N/A	#N/A	#N/A	#N/A	#N/A	#N/A	#N/A	#N/A	#N/A	#N/A	#N/A	#N/A	#N/A	#N/A	#N/A	#N/A	#N/A	#N/A	#N/A	#N/A	#N/A	#N/A	#N/A	#N/A	#N/A	#N/A	#N/A	2.88386	0.28755	3.80522	4.17449	3.66845	2.91229	3.82526	2.59892	3.80222	2.80795	3.54377	1.24744	3.28339	3.26065	#N/A	3.57229	2.93212	#N/A	#N/A	#N/A	#N/A	0.115212	#N/A	#N/A	#N/A	#N/A	#N/A	#N/A	#N/A	17	ENSG00000225963		lncRNA	novel transcript, antisense to SP110
STAT5A	#N/A	#N/A	#N/A	#N/A	#N/A	#N/A	#N/A	#N/A	#N/A	#N/A	#N/A	#N/A	#N/A	#N/A	#N/A	#N/A	#N/A	#N/A	#N/A	#N/A	#N/A	#N/A	#N/A	#N/A	#N/A	#N/A	#N/A	#N/A	#N/A	#N/A	#N/A	#N/A	#N/A	#N/A	2.13051	0.493971	1.9696	2.05085	2.48364	2.28445	1.81079	1.75666	1.78202	2.27232	1.99741	1.71193	1.33838	1.83629	#N/A	1.73844	2.43708	#N/A	#N/A	#N/A	#N/A	#N/A	#N/A	#N/A	#N/A	#N/A	0.505078	#N/A	#N/A	17	ENSG00000126561	STAT5A	protein_coding	signal transducer and activator of transcription 5A [Source:HGNC Symbol;Acc:HGNC:11366]
BTN2A2	#N/A	#N/A	#N/A	#N/A	#N/A	#N/A	#N/A	#N/A	#N/A	#N/A	#N/A	#N/A	#N/A	#N/A	#N/A	#N/A	#N/A	#N/A	#N/A	#N/A	#N/A	#N/A	#N/A	#N/A	#N/A	#N/A	#N/A	#N/A	#N/A	#N/A	#N/A	#N/A	#N/A	#N/A	0.611731	#N/A	3.19223	0.779456	4.5325	4.01336	4.62914	0.445827	6.40723	1.50539	0.311597	0.239136	3.49563	4.06471	#N/A	3.77459	3.71477	#N/A	#N/A	#N/A	#N/A	#N/A	#N/A	0.0694266	#N/A	#N/A	0.0618723	#N/A	#N/A	17	ENSG00000124508	BTN2A2	protein_coding	butyrophilin subfamily 2 member A2 [Source:HGNC Symbol;Acc:HGNC:1137]
DNMT1	#N/A	#N/A	#N/A	#N/A	#N/A	#N/A	#N/A	#N/A	#N/A	#N/A	#N/A	#N/A	#N/A	#N/A	#N/A	#N/A	#N/A	#N/A	#N/A	#N/A	#N/A	#N/A	#N/A	#N/A	#N/A	#N/A	#N/A	#N/A	#N/A	#N/A	#N/A	#N/A	#N/A	#N/A	1.21668	1.36839	1.55351	1.34328	1.82986	1.59858	1.51963	1.22145	1.4522	1.45183	1.23946	1.25175	1.00191	1.27541	1.44872	1.1951	1.42008	#N/A	#N/A	#N/A	#N/A	#N/A	#N/A	#N/A	#N/A	#N/A	#N/A	#N/A	#N/A	17	ENSG00000130816	DNMT1	protein_coding	DNA methyltransferase 1 [Source:HGNC Symbol;Acc:HGNC:2976]
ZNF665	#N/A	#N/A	#N/A	#N/A	#N/A	#N/A	#N/A	#N/A	#N/A	#N/A	#N/A	#N/A	#N/A	#N/A	#N/A	#N/A	#N/A	#N/A	#N/A	#N/A	#N/A	#N/A	#N/A	#N/A	#N/A	#N/A	#N/A	#N/A	#N/A	#N/A	#N/A	#N/A	#N/A	#N/A	2.83418	0.131298	2.36901	2.46415	3.55078	3.14722	3.37388	1.40644	3.32367	1.2105	0.591585	0.190547	3.38526	3.08719	0.144895	2.62003	2.65446	#N/A	#N/A	#N/A	#N/A	#N/A	#N/A	#N/A	#N/A	#N/A	#N/A	#N/A	#N/A	17	ENSG00000197497	ZNF665	protein_coding	zinc finger protein 665 [Source:HGNC Symbol;Acc:HGNC:25885]
WNT5B	#N/A	#N/A	#N/A	#N/A	#N/A	#N/A	#N/A	#N/A	#N/A	#N/A	#N/A	#N/A	#N/A	#N/A	#N/A	#N/A	#N/A	#N/A	#N/A	#N/A	#N/A	#N/A	#N/A	#N/A	#N/A	#N/A	#N/A	#N/A	#N/A	#N/A	#N/A	#N/A	#N/A	#N/A	2.07233	2.35298	1.97695	2.25906	1.85627	2.3333	2.49936	2.39116	1.84026	1.97805	2.25147	1.48903	1.47255	1.67931	#N/A	1.84213	2.32745	#N/A	#N/A	#N/A	#N/A	#N/A	0.178279	#N/A	#N/A	#N/A	#N/A	#N/A	#N/A	17	ENSG00000111186	WNT5B	protein_coding	Wnt family member 5B [Source:HGNC Symbol;Acc:HGNC:16265]
CEP120	#N/A	#N/A	#N/A	#N/A	#N/A	#N/A	#N/A	#N/A	#N/A	#N/A	#N/A	#N/A	#N/A	#N/A	#N/A	#N/A	#N/A	#N/A	#N/A	#N/A	#N/A	#N/A	#N/A	#N/A	#N/A	#N/A	#N/A	#N/A	#N/A	#N/A	#N/A	#N/A	#N/A	#N/A	1.31514	2.59934	1.69682	1.34634	1.6569	1.52454	1.45243	1.69911	1.26972	1.45309	1.4293	2.11969	1.72457	1.48205	0.996958	1.25608	1.52706	#N/A	#N/A	#N/A	#N/A	#N/A	#N/A	#N/A	#N/A	#N/A	#N/A	#N/A	#N/A	17	ENSG00000168944	CEP120	protein_coding	centrosomal protein 120 [Source:HGNC Symbol;Acc:HGNC:26690]
#267787	#N/A	#N/A	#N/A	#N/A	#N/A	#N/A	#N/A	#N/A	#N/A	#N/A	#N/A	#N/A	#N/A	#N/A	#N/A	#N/A	#N/A	#N/A	#N/A	#N/A	#N/A	#N/A	#N/A	#N/A	#N/A	#N/A	#N/A	#N/A	#N/A	#N/A	#N/A	#N/A	#N/A	#N/A	0.943094	1.13707	1.18686	1.2011	1.5303	1.16778	0.989547	0.852777	1.41386	1.4883	1.68983	1.57877	1.31149	1.38664	2.11122	1.7737	1.08554	#N/A	#N/A	#N/A	#N/A	#N/A	#N/A	#N/A	#N/A	#N/A	#N/A	#N/A	#N/A	17	ENSG00000267787		lncRNA	novel transcript, antisense to ATP8B1
TBC1D8B	#N/A	#N/A	#N/A	#N/A	#N/A	#N/A	#N/A	#N/A	#N/A	#N/A	#N/A	#N/A	#N/A	#N/A	#N/A	#N/A	#N/A	#N/A	#N/A	#N/A	#N/A	#N/A	#N/A	#N/A	#N/A	#N/A	#N/A	#N/A	#N/A	#N/A	#N/A	#N/A	#N/A	#N/A	1.79646	0.108412	1.29162	2.00958	1.25415	1.54858	2.33502	0.533222	1.32358	1.36052	0.904399	0.162941	1.42357	1.62054	#N/A	0.946483	1.83693	#N/A	#N/A	#N/A	#N/A	#N/A	#N/A	#N/A	#N/A	#N/A	0.0404293	#N/A	#N/A	17	ENSG00000133138	TBC1D8B	protein_coding	TBC1 domain family member 8B [Source:HGNC Symbol;Acc:HGNC:24715]
PXDC1	#N/A	#N/A	#N/A	#N/A	#N/A	#N/A	#N/A	#N/A	#N/A	#N/A	#N/A	#N/A	#N/A	#N/A	#N/A	#N/A	#N/A	#N/A	#N/A	#N/A	#N/A	#N/A	#N/A	#N/A	#N/A	#N/A	#N/A	#N/A	#N/A	#N/A	#N/A	#N/A	#N/A	#N/A	1.6692	#N/A	2.30881	1.7842	2.36178	2.11676	1.86551	2.00394	1.88801	1.1358	1.38147	0.977521	1.7645	1.89547	#N/A	2.03434	1.87959	#N/A	#N/A	#N/A	#N/A	#N/A	#N/A	#N/A	#N/A	#N/A	#N/A	0.371642	0.196215	17	ENSG00000168994	PXDC1	protein_coding	PX domain containing 1 [Source:HGNC Symbol;Acc:HGNC:21361]
ASCC3	#N/A	#N/A	#N/A	#N/A	#N/A	#N/A	#N/A	#N/A	#N/A	#N/A	#N/A	#N/A	#N/A	#N/A	#N/A	#N/A	#N/A	#N/A	#N/A	#N/A	#N/A	#N/A	#N/A	#N/A	#N/A	#N/A	#N/A	#N/A	#N/A	#N/A	#N/A	#N/A	#N/A	#N/A	0.591146	1.0602	0.658153	0.646081	0.856213	0.760518	0.594266	0.641276	0.725693	0.840081	0.767306	0.778293	0.636013	0.757433	#N/A	0.799815	0.532516	#N/A	#N/A	#N/A	#N/A	#N/A	#N/A	0.609257	#N/A	#N/A	#N/A	#N/A	#N/A	17	ENSG00000112249	ASCC3	protein_coding	activating signal cointegrator 1 complex subunit 3 [Source:HGNC Symbol;Acc:HGNC:18697]
MAPK7	#N/A	#N/A	#N/A	#N/A	#N/A	#N/A	#N/A	#N/A	#N/A	#N/A	#N/A	#N/A	#N/A	#N/A	#N/A	#N/A	#N/A	#N/A	#N/A	#N/A	#N/A	#N/A	#N/A	#N/A	#N/A	#N/A	#N/A	#N/A	#N/A	#N/A	#N/A	#N/A	#N/A	#N/A	0.457423	0.07784	0.578626	0.222779	0.403495	0.159678	3.27288	0.159339	3.16607	0.18249	0.172636	0.14726	0.512941	0.382101	0.155111	0.429479	0.540625	#N/A	#N/A	#N/A	#N/A	#N/A	#N/A	#N/A	#N/A	#N/A	#N/A	#N/A	#N/A	17	ENSG00000166484	MAPK7	protein_coding	mitogen-activated protein kinase 7 [Source:HGNC Symbol;Acc:HGNC:6880]
#285331	#N/A	#N/A	#N/A	#N/A	#N/A	#N/A	#N/A	#N/A	#N/A	#N/A	#N/A	#N/A	#N/A	#N/A	#N/A	#N/A	#N/A	#N/A	#N/A	#N/A	#N/A	#N/A	#N/A	#N/A	#N/A	#N/A	#N/A	#N/A	#N/A	#N/A	#N/A	#N/A	#N/A	#N/A	0.727697	1.07578	1.07931	0.877851	1.11744	1.06514	0.822861	0.828898	1.01008	1.00955	0.818986	1.00478	0.848508	0.943981	#N/A	0.778965	0.832634	#N/A	#N/A	#N/A	#N/A	#N/A	#N/A	#N/A	#N/A	#N/A	#N/A	1.12073	#N/A	17	ENSG00000285331		lncRNA	novel transcript
LGALS8	#N/A	#N/A	#N/A	#N/A	#N/A	#N/A	#N/A	#N/A	#N/A	#N/A	#N/A	#N/A	#N/A	#N/A	#N/A	#N/A	#N/A	#N/A	#N/A	#N/A	#N/A	#N/A	#N/A	#N/A	#N/A	#N/A	#N/A	#N/A	#N/A	#N/A	#N/A	#N/A	#N/A	#N/A	0.929226	#N/A	1.25339	1.02249	1.21329	0.863691	0.83479	0.861225	1.08735	1.14833	1.17044	1.0516	0.962027	1.11292	#N/A	1.17602	0.798804	0.671497	1.1804	#N/A	#N/A	#N/A	#N/A	#N/A	#N/A	#N/A	#N/A	#N/A	#N/A	17	ENSG00000116977	LGALS8	protein_coding	galectin 8 [Source:HGNC Symbol;Acc:HGNC:6569]
#284052	#N/A	#N/A	#N/A	#N/A	#N/A	#N/A	#N/A	#N/A	#N/A	#N/A	#N/A	#N/A	#N/A	#N/A	#N/A	#N/A	#N/A	#N/A	#N/A	#N/A	#N/A	#N/A	#N/A	#N/A	#N/A	#N/A	#N/A	#N/A	#N/A	#N/A	#N/A	#N/A	#N/A	#N/A	1.83708	0.788511	2.1703	2.1867	1.72795	1.99164	2.19518	3.3118	1.40488	1.92809	1.55976	1.87299	1.18866	1.67317	#N/A	1.29651	2.43728	#N/A	#N/A	#N/A	#N/A	#N/A	#N/A	#N/A	#N/A	#N/A	#N/A	1.04579	#N/A	17	ENSG00000284052		lncRNA	novel transcript
TMEM91	#N/A	#N/A	#N/A	#N/A	#N/A	#N/A	#N/A	#N/A	#N/A	#N/A	#N/A	#N/A	#N/A	#N/A	#N/A	#N/A	#N/A	#N/A	#N/A	#N/A	#N/A	#N/A	#N/A	#N/A	#N/A	#N/A	#N/A	#N/A	#N/A	#N/A	#N/A	#N/A	#N/A	#N/A	1.34751	#N/A	1.40152	1.58672	1.51262	1.43636	1.30403	1.02373	1.43464	1.49936	1.2512	1.87644	1.5203	1.59329	0.855017	1.54451	1.19284	#N/A	#N/A	#N/A	#N/A	#N/A	#N/A	#N/A	#N/A	#N/A	0.654984	#N/A	#N/A	17	ENSG00000142046	TMEM91	protein_coding	transmembrane protein 91 [Source:HGNC Symbol;Acc:HGNC:32393]
TTLL5	#N/A	#N/A	#N/A	#N/A	#N/A	#N/A	#N/A	#N/A	#N/A	#N/A	#N/A	#N/A	#N/A	#N/A	#N/A	#N/A	#N/A	#N/A	#N/A	#N/A	#N/A	#N/A	#N/A	#N/A	#N/A	#N/A	#N/A	#N/A	#N/A	#N/A	#N/A	#N/A	#N/A	#N/A	0.573544	1.1452	0.715519	0.676328	0.853505	0.78215	0.698219	0.517782	0.827295	0.728953	0.813524	0.957237	0.766362	0.863688	#N/A	0.915418	0.810453	#N/A	#N/A	#N/A	1.33618	#N/A	#N/A	#N/A	#N/A	#N/A	#N/A	#N/A	#N/A	17	ENSG00000119685	TTLL5	protein_coding	tubulin tyrosine ligase like 5 [Source:HGNC Symbol;Acc:HGNC:19963]
NBPF12	#N/A	#N/A	#N/A	#N/A	#N/A	#N/A	#N/A	#N/A	#N/A	#N/A	#N/A	#N/A	#N/A	#N/A	#N/A	#N/A	#N/A	#N/A	#N/A	#N/A	#N/A	#N/A	#N/A	#N/A	#N/A	#N/A	#N/A	#N/A	#N/A	#N/A	#N/A	#N/A	#N/A	#N/A	0.873006	#N/A	0.849593	1.02447	0.97436	0.975569	0.913717	0.92957	0.970309	1.01411	1.07369	1.48507	0.929786	0.884679	1.0219	0.944272	0.834761	#N/A	#N/A	#N/A	0.852413	#N/A	#N/A	#N/A	#N/A	#N/A	#N/A	#N/A	#N/A	17	ENSG00000268043	NBPF12	protein_coding	NBPF member 12 [Source:HGNC Symbol;Acc:HGNC:24297]
L3MBTL3	#N/A	#N/A	#N/A	#N/A	#N/A	#N/A	#N/A	#N/A	#N/A	#N/A	#N/A	#N/A	#N/A	#N/A	#N/A	#N/A	#N/A	#N/A	#N/A	#N/A	#N/A	#N/A	#N/A	#N/A	#N/A	#N/A	#N/A	#N/A	#N/A	#N/A	#N/A	#N/A	#N/A	#N/A	1.76179	0.673485	1.42158	1.81034	1.23387	1.35235	1.40955	1.66921	1.35199	1.46078	1.6633	2.03018	1.39919	1.61946	#N/A	1.68938	1.45599	#N/A	#N/A	#N/A	#N/A	#N/A	#N/A	#N/A	#N/A	#N/A	0.439978	#N/A	#N/A	17	ENSG00000198945	L3MBTL3	protein_coding	L3MBTL histone methyl-lysine binding protein 3 [Source:HGNC Symbol;Acc:HGNC:23035]
FAM76B	#N/A	#N/A	#N/A	#N/A	#N/A	#N/A	#N/A	#N/A	#N/A	#N/A	#N/A	#N/A	#N/A	#N/A	#N/A	#N/A	#N/A	#N/A	#N/A	#N/A	#N/A	#N/A	#N/A	#N/A	#N/A	#N/A	#N/A	#N/A	#N/A	#N/A	#N/A	#N/A	#N/A	#N/A	0.92558	1.03298	1.35711	0.948485	0.968031	0.821105	0.833113	1.30554	0.797765	0.972082	1.17796	1.06139	0.843936	0.851673	1.77974	0.742755	0.908448	#N/A	#N/A	#N/A	#N/A	#N/A	#N/A	#N/A	#N/A	#N/A	#N/A	#N/A	#N/A	17	ENSG00000077458	FAM76B	protein_coding	family with sequence similarity 76 member B [Source:HGNC Symbol;Acc:HGNC:28492]
CHD4	#N/A	#N/A	#N/A	#N/A	#N/A	#N/A	#N/A	#N/A	#N/A	#N/A	#N/A	#N/A	#N/A	#N/A	#N/A	#N/A	#N/A	#N/A	#N/A	#N/A	#N/A	#N/A	#N/A	#N/A	#N/A	#N/A	#N/A	#N/A	#N/A	#N/A	#N/A	#N/A	#N/A	#N/A	0.926674	1.1613	1.15411	0.967322	1.15843	1.20145	0.830233	1.13762	0.792365	0.871186	0.665825	0.661721	0.626316	0.856332	1.06982	0.834599	0.898889	#N/A	#N/A	#N/A	#N/A	#N/A	#N/A	#N/A	#N/A	#N/A	#N/A	#N/A	#N/A	17	ENSG00000111642	CHD4	protein_coding	chromodomain helicase DNA binding protein 4 [Source:HGNC Symbol;Acc:HGNC:1919]
BAZ1A	#N/A	#N/A	#N/A	#N/A	#N/A	#N/A	#N/A	#N/A	#N/A	#N/A	#N/A	#N/A	#N/A	#N/A	#N/A	#N/A	#N/A	#N/A	#N/A	#N/A	#N/A	#N/A	#N/A	#N/A	#N/A	#N/A	#N/A	#N/A	#N/A	#N/A	#N/A	#N/A	#N/A	#N/A	0.667926	1.08451	0.607058	0.576132	0.659446	0.514873	0.549036	0.483455	0.692941	0.629336	0.517317	0.952643	0.61944	0.766885	#N/A	0.628589	#N/A	#N/A	0.557512	#N/A	#N/A	#N/A	1.02322	#N/A	#N/A	#N/A	#N/A	#N/A	#N/A	17	ENSG00000198604	BAZ1A	protein_coding	bromodomain adjacent to zinc finger domain 1A [Source:HGNC Symbol;Acc:HGNC:960]
IKBKE	#N/A	#N/A	#N/A	#N/A	#N/A	#N/A	#N/A	#N/A	#N/A	#N/A	#N/A	#N/A	#N/A	#N/A	#N/A	#N/A	#N/A	#N/A	#N/A	#N/A	#N/A	#N/A	#N/A	#N/A	#N/A	#N/A	#N/A	#N/A	#N/A	#N/A	#N/A	#N/A	#N/A	#N/A	0.0853651	0.0599745	0.0613139	0.109574	0.0424285	0.0829587	0.0869276	0.0854094	0.0547303	0.0749395	0.0679883	0.0746886	0.04942	0.0222138	0.0599392	0.041143	0.0904317	#N/A	#N/A	#N/A	#N/A	#N/A	#N/A	#N/A	#N/A	#N/A	#N/A	#N/A	#N/A	17	ENSG00000263528	IKBKE	protein_coding	inhibitor of nuclear factor kappa B kinase subunit epsilon [Source:HGNC Symbol;Acc:HGNC:14552]
NEMP1	#N/A	#N/A	#N/A	#N/A	#N/A	#N/A	#N/A	#N/A	#N/A	#N/A	#N/A	#N/A	#N/A	#N/A	#N/A	#N/A	#N/A	#N/A	#N/A	#N/A	#N/A	#N/A	#N/A	#N/A	#N/A	#N/A	#N/A	#N/A	#N/A	#N/A	#N/A	#N/A	#N/A	#N/A	1.04401	0.627724	1.10516	1.42938	0.947814	1.38968	1.12981	1.26685	0.975362	0.928345	1.18757	1.14244	0.891094	1.04895	#N/A	0.815073	1.63895	#N/A	#N/A	#N/A	#N/A	#N/A	#N/A	0.293829	#N/A	#N/A	#N/A	#N/A	#N/A	17	ENSG00000166881	NEMP1	protein_coding	nuclear envelope integral membrane protein 1 [Source:HGNC Symbol;Acc:HGNC:29001]
MICA#204520	#N/A	#N/A	#N/A	#N/A	#N/A	#N/A	#N/A	#N/A	#N/A	#N/A	#N/A	#N/A	#N/A	#N/A	#N/A	#N/A	#N/A	#N/A	#N/A	#N/A	#N/A	#N/A	#N/A	#N/A	#N/A	#N/A	#N/A	#N/A	#N/A	#N/A	#N/A	#N/A	#N/A	#N/A	2.1679	#N/A	1.26543	1.6029	1.04994	1.54567	1.65231	1.47832	1.02758	1.7624	1.5038	1.32741	0.980608	1.20037	1.0115	0.931119	2.20366	#N/A	#N/A	#N/A	#N/A	#N/A	#N/A	#N/A	#N/A	#N/A	#N/A	#N/A	0.528852	17	ENSG00000204520	MICA	protein_coding	MHC class I polypeptide-related sequence A [Source:HGNC Symbol;Acc:HGNC:7090]
UFC1	#N/A	#N/A	#N/A	#N/A	#N/A	#N/A	#N/A	#N/A	#N/A	#N/A	#N/A	#N/A	#N/A	#N/A	#N/A	#N/A	#N/A	#N/A	#N/A	#N/A	#N/A	#N/A	#N/A	#N/A	#N/A	#N/A	#N/A	#N/A	#N/A	#N/A	#N/A	#N/A	#N/A	#N/A	0.371257	0.10075	0.573248	0.740361	0.33846	0.661821	2.50383	0.278212	2.15254	0.149728	0.186545	0.186711	0.899349	0.350405	#N/A	0.718096	0.621845	0.367368	#N/A	#N/A	#N/A	#N/A	#N/A	#N/A	#N/A	#N/A	#N/A	#N/A	#N/A	17	ENSG00000143222	UFC1	protein_coding	ubiquitin-fold modifier conjugating enzyme 1 [Source:HGNC Symbol;Acc:HGNC:26941]
BMF	#N/A	#N/A	#N/A	#N/A	#N/A	#N/A	#N/A	#N/A	#N/A	#N/A	#N/A	#N/A	#N/A	#N/A	#N/A	#N/A	#N/A	#N/A	#N/A	#N/A	#N/A	#N/A	#N/A	#N/A	#N/A	#N/A	#N/A	#N/A	#N/A	#N/A	#N/A	#N/A	#N/A	#N/A	0.410652	#N/A	0.261177	0.562409	0.220884	0.243171	1.98307	0.124075	1.70942	0.134747	#N/A	0.117886	0.879784	0.294874	0.138209	0.339993	0.243602	#N/A	#N/A	#N/A	#N/A	#N/A	#N/A	#N/A	#N/A	#N/A	#N/A	0.133074	0.116803	17	ENSG00000104081	BMF	protein_coding	Bcl2 modifying factor [Source:HGNC Symbol;Acc:HGNC:24132]
NECAP2	#N/A	#N/A	#N/A	#N/A	#N/A	#N/A	#N/A	#N/A	#N/A	#N/A	#N/A	#N/A	#N/A	#N/A	#N/A	#N/A	#N/A	#N/A	#N/A	#N/A	#N/A	#N/A	#N/A	#N/A	#N/A	#N/A	#N/A	#N/A	#N/A	#N/A	#N/A	#N/A	#N/A	#N/A	0.833106	#N/A	0.972407	0.775029	0.745418	0.663903	0.788389	0.716748	0.719973	0.872073	1.01014	1.12879	0.785758	0.774356	1.12517	0.67567	0.891802	#N/A	#N/A	0.408837	#N/A	#N/A	#N/A	#N/A	#N/A	#N/A	#N/A	#N/A	#N/A	17	ENSG00000157191	NECAP2	protein_coding	NECAP endocytosis associated 2 [Source:HGNC Symbol;Acc:HGNC:25528]
CCNL1	#N/A	#N/A	#N/A	#N/A	#N/A	#N/A	#N/A	#N/A	#N/A	#N/A	#N/A	#N/A	#N/A	#N/A	#N/A	#N/A	#N/A	#N/A	#N/A	#N/A	#N/A	#N/A	#N/A	#N/A	#N/A	#N/A	#N/A	#N/A	#N/A	#N/A	#N/A	#N/A	#N/A	#N/A	0.53658	#N/A	0.458799	0.548348	0.407586	0.494536	0.529412	0.581925	0.421596	0.463878	0.581196	0.957101	0.580432	0.625375	1.52047	0.38961	0.471791	#N/A	#N/A	#N/A	#N/A	#N/A	1.05291	#N/A	#N/A	#N/A	#N/A	#N/A	#N/A	17	ENSG00000163660	CCNL1	protein_coding	cyclin L1 [Source:HGNC Symbol;Acc:HGNC:20569]
LEMD2	#N/A	#N/A	#N/A	#N/A	#N/A	#N/A	#N/A	#N/A	#N/A	#N/A	#N/A	#N/A	#N/A	#N/A	#N/A	#N/A	#N/A	#N/A	#N/A	#N/A	#N/A	#N/A	#N/A	#N/A	#N/A	#N/A	#N/A	#N/A	#N/A	#N/A	#N/A	#N/A	#N/A	#N/A	0.726245	#N/A	0.712238	0.90186	0.653913	0.758311	0.870963	1.1641	0.694713	0.906325	0.933443	1.10059	0.858306	0.706767	1.96241	0.677999	0.962541	#N/A	#N/A	#N/A	#N/A	#N/A	#N/A	#N/A	#N/A	#N/A	0.857338	#N/A	#N/A	17	ENSG00000161904	LEMD2	protein_coding	LEM domain nuclear envelope protein 2 [Source:HGNC Symbol;Acc:HGNC:21244]
PNKP	#N/A	#N/A	#N/A	#N/A	#N/A	#N/A	#N/A	#N/A	#N/A	#N/A	#N/A	#N/A	#N/A	#N/A	#N/A	#N/A	#N/A	#N/A	#N/A	#N/A	#N/A	#N/A	#N/A	#N/A	#N/A	#N/A	#N/A	#N/A	#N/A	#N/A	#N/A	#N/A	#N/A	#N/A	0.878241	2.76561	0.977049	1.10994	0.656266	0.640582	0.718674	1.19421	0.84278	1.15016	1.4195	1.04685	0.874014	0.783683	2.56404	0.922254	0.85549	#N/A	#N/A	#N/A	#N/A	#N/A	#N/A	#N/A	#N/A	#N/A	#N/A	#N/A	#N/A	17	ENSG00000039650	PNKP	protein_coding	polynucleotide kinase 3'-phosphatase [Source:HGNC Symbol;Acc:HGNC:9154]
SEC11C	0.118635	#N/A	#N/A	#N/A	#N/A	#N/A	#N/A	#N/A	#N/A	#N/A	#N/A	#N/A	#N/A	3.2374	0.743294	0.288051	#N/A	0.182619	0.111139	0.106019	0.116878	#N/A	#N/A	#N/A	#N/A	#N/A	#N/A	#N/A	#N/A	#N/A	1.01582	#N/A	0.309099	#N/A	#N/A	#N/A	0.680576	#N/A	0.86872	#N/A	#N/A	#N/A	#N/A	#N/A	#N/A	#N/A	#N/A	#N/A	0.291646	#N/A	#N/A	0.856166	#N/A	0.067581	#N/A	0.0454545	#N/A	#N/A	#N/A	#N/A	#N/A	#N/A	#N/A	16	ENSG00000166562	SEC11C	protein_coding	SEC11 homolog C, signal peptidase complex subunit [Source:HGNC Symbol;Acc:HGNC:23400]
NCOR2	1.05825	#N/A	1.08455	0.875548	1.10851	1.2603	0.981593	0.616339	1.55731	#N/A	0.944758	#N/A	#N/A	#N/A	#N/A	#N/A	#N/A	#N/A	#N/A	#N/A	#N/A	#N/A	#N/A	#N/A	#N/A	#N/A	#N/A	#N/A	#N/A	#N/A	#N/A	#N/A	#N/A	#N/A	#N/A	#N/A	#N/A	#N/A	#N/A	#N/A	#N/A	0.475033	#N/A	#N/A	#N/A	0.389903	#N/A	#N/A	0.761914	#N/A	0.562996	#N/A	#N/A	#N/A	#N/A	#N/A	0.781386	#N/A	#N/A	#N/A	#N/A	1.08697	1.02233	16	ENSG00000196498	NCOR2	protein_coding	nuclear receptor corepressor 2 [Source:HGNC Symbol;Acc:HGNC:7673]
AAK1	1.02626	1.38798	#N/A	#N/A	#N/A	#N/A	#N/A	#N/A	#N/A	#N/A	#N/A	#N/A	#N/A	0.635976	0.331584	0.556812	0.604201	0.797143	0.716315	1.12847	0.674022	#N/A	0.39988	0.762652	#N/A	#N/A	#N/A	#N/A	#N/A	1.8267	0.833189	0.746042	0.890919	#N/A	#N/A	#N/A	#N/A	#N/A	#N/A	#N/A	#N/A	#N/A	#N/A	#N/A	#N/A	#N/A	#N/A	#N/A	#N/A	#N/A	#N/A	#N/A	#N/A	#N/A	#N/A	#N/A	#N/A	#N/A	#N/A	#N/A	#N/A	#N/A	#N/A	16	ENSG00000115977	AAK1	protein_coding	AP2 associated kinase 1 [Source:HGNC Symbol;Acc:HGNC:19679]
ZNF624	0.101435	#N/A	#N/A	#N/A	#N/A	#N/A	#N/A	#N/A	#N/A	#N/A	#N/A	#N/A	#N/A	#N/A	#N/A	#N/A	#N/A	#N/A	#N/A	#N/A	#N/A	#N/A	#N/A	#N/A	#N/A	#N/A	#N/A	#N/A	#N/A	#N/A	#N/A	#N/A	#N/A	#N/A	1.55981	#N/A	2.1623	1.80409	2.11849	1.73067	1.659	1.48219	1.76738	1.52562	1.29205	0.454011	1.3059	2.1779	#N/A	1.92859	1.32113	#N/A	#N/A	#N/A	#N/A	#N/A	#N/A	#N/A	#N/A	#N/A	#N/A	#N/A	#N/A	16	ENSG00000197566	ZNF624	protein_coding	zinc finger protein 624 [Source:HGNC Symbol;Acc:HGNC:29254]
POU2F2	0.0868013	#N/A	#N/A	#N/A	#N/A	#N/A	#N/A	#N/A	#N/A	#N/A	#N/A	#N/A	#N/A	#N/A	#N/A	#N/A	#N/A	#N/A	#N/A	#N/A	#N/A	#N/A	#N/A	#N/A	#N/A	#N/A	#N/A	#N/A	#N/A	#N/A	#N/A	#N/A	#N/A	#N/A	1.26572	#N/A	0.942787	1.69965	0.989594	1.0698	1.54416	0.493346	1.22784	1.11498	0.450755	0.171944	1.33309	1.61864	#N/A	0.725689	1.68703	#N/A	#N/A	#N/A	#N/A	#N/A	#N/A	#N/A	#N/A	#N/A	#N/A	#N/A	#N/A	16	ENSG00000028277	POU2F2	protein_coding	POU class 2 homeobox 2 [Source:HGNC Symbol;Acc:HGNC:9213]
KCNIP3	0.0562584	#N/A	0.0144979	#N/A	#N/A	#N/A	#N/A	#N/A	#N/A	#N/A	#N/A	#N/A	#N/A	#N/A	#N/A	#N/A	#N/A	#N/A	#N/A	#N/A	#N/A	#N/A	#N/A	#N/A	#N/A	#N/A	#N/A	#N/A	#N/A	#N/A	#N/A	#N/A	#N/A	#N/A	0.075091	#N/A	0.0480543	0.0473549	0.0845446	0.0785866	0.742442	0.105195	0.106605	0.00292486	0.0516914	#N/A	0.0405333	0.0326211	#N/A	0.0108107	0.0309231	#N/A	#N/A	#N/A	#N/A	#N/A	#N/A	#N/A	#N/A	#N/A	#N/A	#N/A	#N/A	16	ENSG00000115041	KCNIP3	protein_coding	potassium voltage-gated channel interacting protein 3 [Source:HGNC Symbol;Acc:HGNC:15523]
SLC39A10	1.2895	#N/A	#N/A	#N/A	0.785003	#N/A	#N/A	#N/A	#N/A	#N/A	#N/A	#N/A	#N/A	#N/A	#N/A	#N/A	#N/A	#N/A	#N/A	#N/A	#N/A	#N/A	#N/A	#N/A	#N/A	#N/A	#N/A	#N/A	#N/A	#N/A	#N/A	#N/A	#N/A	#N/A	0.699193	#N/A	1.15513	0.726471	1.11221	0.731799	0.649963	0.651557	0.966814	1.12746	0.980767	0.82914	0.980004	1.04916	#N/A	1.30055	#N/A	#N/A	#N/A	#N/A	#N/A	#N/A	#N/A	#N/A	#N/A	#N/A	#N/A	#N/A	#N/A	16	ENSG00000196950	SLC39A10	protein_coding	solute carrier family 39 member 10 [Source:HGNC Symbol;Acc:HGNC:20861]
PGM2L1	0.45175	#N/A	#N/A	#N/A	#N/A	#N/A	#N/A	#N/A	#N/A	#N/A	0.0994669	#N/A	#N/A	3.58583	2.09296	2.07798	#N/A	2.34634	0.612518	0.361692	0.467153	0.583115	#N/A	#N/A	#N/A	#N/A	#N/A	#N/A	#N/A	#N/A	0.844409	#N/A	#N/A	#N/A	#N/A	#N/A	#N/A	#N/A	#N/A	#N/A	#N/A	#N/A	#N/A	#N/A	#N/A	#N/A	#N/A	#N/A	#N/A	#N/A	#N/A	1.37751	0.898407	#N/A	0.310272	0.206968	#N/A	0.256885	#N/A	#N/A	#N/A	#N/A	#N/A	16	ENSG00000165434	PGM2L1	protein_coding	phosphoglucomutase 2 like 1 [Source:HGNC Symbol;Acc:HGNC:20898]
CDC42SE1	1.18212	#N/A	#N/A	#N/A	#N/A	#N/A	#N/A	#N/A	#N/A	#N/A	#N/A	#N/A	#N/A	#N/A	#N/A	#N/A	#N/A	#N/A	#N/A	#N/A	#N/A	#N/A	#N/A	#N/A	#N/A	#N/A	#N/A	#N/A	#N/A	1.18197	#N/A	#N/A	#N/A	#N/A	0.698324	1.09217	0.832581	0.717746	0.588907	0.663911	0.678588	0.863198	#N/A	0.584829	0.767214	0.74722	#N/A	0.788689	#N/A	0.606177	#N/A	#N/A	#N/A	#N/A	#N/A	#N/A	#N/A	#N/A	#N/A	#N/A	0.772055	#N/A	#N/A	16	ENSG00000197622	CDC42SE1	protein_coding	CDC42 small effector 1 [Source:HGNC Symbol;Acc:HGNC:17719]
#251680	0.0611559	#N/A	#N/A	#N/A	#N/A	0.0486027	#N/A	#N/A	#N/A	#N/A	#N/A	#N/A	#N/A	1.46688	0.372588	#N/A	#N/A	0.145556	#N/A	#N/A	#N/A	0.0709481	#N/A	#N/A	#N/A	#N/A	0.177616	#N/A	0.146433	#N/A	0.605074	#N/A	#N/A	#N/A	#N/A	#N/A	#N/A	#N/A	#N/A	#N/A	#N/A	#N/A	#N/A	#N/A	#N/A	#N/A	#N/A	#N/A	#N/A	#N/A	#N/A	0.125859	0.152081	#N/A	0.0609205	0.0317293	#N/A	0.0387277	#N/A	#N/A	#N/A	0.0961751	0.0902492	16	ENSG00000251680		lncRNA	novel transcript
GNA15	0.0307584	#N/A	#N/A	#N/A	#N/A	#N/A	#N/A	#N/A	#N/A	#N/A	#N/A	#N/A	#N/A	#N/A	#N/A	0.054248	#N/A	#N/A	#N/A	#N/A	#N/A	#N/A	#N/A	#N/A	#N/A	#N/A	#N/A	#N/A	#N/A	#N/A	#N/A	#N/A	0.0451282	#N/A	0.0597129	#N/A	#N/A	0.0753792	#N/A	0.0443385	0.0550841	0.0942411	0.133962	0.0516115	0.0923848	0.0764895	0.044353	0.0523439	#N/A	0.0173336	0.0922574	#N/A	#N/A	#N/A	#N/A	#N/A	#N/A	#N/A	#N/A	#N/A	#N/A	#N/A	#N/A	16	ENSG00000060558	GNA15	protein_coding	G protein subunit alpha 15 [Source:HGNC Symbol;Acc:HGNC:4383]
SMIM29	0.0463939	#N/A	#N/A	#N/A	#N/A	#N/A	#N/A	#N/A	#N/A	#N/A	#N/A	#N/A	#N/A	#N/A	#N/A	#N/A	#N/A	#N/A	#N/A	#N/A	#N/A	#N/A	#N/A	#N/A	#N/A	#N/A	#N/A	#N/A	#N/A	#N/A	#N/A	#N/A	#N/A	#N/A	0.103639	#N/A	0.109919	0.101367	0.112176	0.146027	0.952423	#N/A	0.552972	0.111822	0.10374	#N/A	0.114302	0.101718	0.111761	0.132825	0.0749069	#N/A	#N/A	#N/A	#N/A	#N/A	#N/A	#N/A	#N/A	#N/A	0.0316653	#N/A	#N/A	16	ENSG00000186577	SMIM29	protein_coding	small integral membrane protein 29 [Source:HGNC Symbol;Acc:HGNC:1340]
#228470	0.0767982	#N/A	0.523698	#N/A	#N/A	0.056421	#N/A	#N/A	#N/A	#N/A	#N/A	#N/A	#N/A	0.855814	0.113846	0.135052	#N/A	0.115815	0.0881137	#N/A	#N/A	#N/A	#N/A	#N/A	#N/A	#N/A	0.15899	0.135895	0.166731	#N/A	0.251484	#N/A	#N/A	#N/A	#N/A	#N/A	#N/A	#N/A	1.10742	#N/A	#N/A	#N/A	#N/A	#N/A	#N/A	#N/A	#N/A	1.03447	#N/A	#N/A	#N/A	#N/A	0.054207	0.0390029	#N/A	#N/A	#N/A	#N/A	#N/A	#N/A	#N/A	#N/A	#N/A	16	ENSG00000228470		lncRNA	novel transcript
VANGL2	0.0741862	#N/A	#N/A	#N/A	#N/A	#N/A	0.0260068	0.0452999	#N/A	#N/A	#N/A	#N/A	#N/A	#N/A	0.0897185	#N/A	#N/A	#N/A	#N/A	#N/A	#N/A	#N/A	#N/A	#N/A	#N/A	#N/A	#N/A	#N/A	#N/A	#N/A	#N/A	#N/A	#N/A	#N/A	#N/A	#N/A	0.472071	0.725055	1.11158	0.741585	#N/A	#N/A	3.6619	0.192055	0.220211	0.159055	0.464555	0.405982	#N/A	0.324685	1.02861	#N/A	#N/A	#N/A	#N/A	#N/A	#N/A	#N/A	#N/A	#N/A	#N/A	#N/A	#N/A	16	ENSG00000162738	VANGL2	protein_coding	VANGL planar cell polarity protein 2 [Source:HGNC Symbol;Acc:HGNC:15511]
NFIA	#N/A	3.16387	#N/A	#N/A	#N/A	#N/A	#N/A	#N/A	0.571579	#N/A	#N/A	#N/A	#N/A	#N/A	#N/A	#N/A	#N/A	#N/A	#N/A	#N/A	#N/A	#N/A	#N/A	#N/A	#N/A	0.714207	0.602233	1.42058	2.6697	1.28415	#N/A	#N/A	#N/A	#N/A	#N/A	#N/A	#N/A	#N/A	#N/A	#N/A	#N/A	#N/A	#N/A	0.33381	#N/A	0.475131	#N/A	#N/A	0.564677	#N/A	#N/A	#N/A	0.274803	#N/A	0.530133	#N/A	0.603474	0.581047	#N/A	#N/A	#N/A	2.94532	2.87063	16	ENSG00000162599	NFIA	protein_coding	nuclear factor I A [Source:HGNC Symbol;Acc:HGNC:7784]
NAALADL2	#N/A	2.89007	0.804246	0.434004	1.07907	1.74742	0.926067	0.383178	1.27471	#N/A	#N/A	#N/A	#N/A	#N/A	#N/A	#N/A	#N/A	#N/A	#N/A	#N/A	#N/A	#N/A	#N/A	#N/A	#N/A	#N/A	#N/A	#N/A	1.02872	#N/A	#N/A	#N/A	#N/A	#N/A	#N/A	#N/A	#N/A	#N/A	#N/A	#N/A	#N/A	#N/A	#N/A	#N/A	#N/A	#N/A	#N/A	#N/A	#N/A	#N/A	#N/A	0.731075	#N/A	#N/A	1.36043	0.671644	1.28992	0.971375	#N/A	#N/A	#N/A	2.95975	3.30685	16	ENSG00000177694	NAALADL2	protein_coding	N-acetylated alpha-linked acidic dipeptidase like 2 [Source:HGNC Symbol;Acc:HGNC:23219]
TEAD1	#N/A	4.0785	0.59828	#N/A	0.633828	1.06809	#N/A	#N/A	1.19233	#N/A	0.58746	#N/A	#N/A	#N/A	#N/A	#N/A	#N/A	#N/A	#N/A	0.944937	#N/A	#N/A	#N/A	#N/A	#N/A	#N/A	2.91512	3.10774	3.77844	2.93909	#N/A	#N/A	#N/A	#N/A	#N/A	#N/A	#N/A	#N/A	#N/A	#N/A	#N/A	#N/A	#N/A	#N/A	#N/A	#N/A	#N/A	#N/A	#N/A	#N/A	#N/A	#N/A	#N/A	#N/A	0.608871	#N/A	1.67897	0.748769	#N/A	#N/A	#N/A	3.72592	4.04969	16	ENSG00000187079	TEAD1	protein_coding	TEA domain transcription factor 1 [Source:HGNC Symbol;Acc:HGNC:11714]
ANK2	#N/A	3.78339	5.97829	2.65924	3.96881	6.26276	4.08721	2.37253	2.40435	#N/A	#N/A	#N/A	#N/A	#N/A	#N/A	#N/A	#N/A	#N/A	#N/A	#N/A	#N/A	#N/A	#N/A	#N/A	#N/A	#N/A	0.955364	2.77382	3.87607	2.55518	#N/A	#N/A	#N/A	#N/A	#N/A	#N/A	#N/A	#N/A	#N/A	#N/A	#N/A	#N/A	#N/A	#N/A	#N/A	#N/A	#N/A	#N/A	#N/A	#N/A	#N/A	#N/A	#N/A	#N/A	1.34821	#N/A	#N/A	1.0808	#N/A	#N/A	#N/A	2.4799	5.61554	16	ENSG00000145362	ANK2	protein_coding	ankyrin 2 [Source:HGNC Symbol;Acc:HGNC:493]
MYL11	#N/A	0.0752461	#N/A	#N/A	0.152464	0.0501402	#N/A	0.748057	#N/A	#N/A	#N/A	#N/A	#N/A	#N/A	#N/A	0.329603	0.0586994	0.246154	0.0806445	#N/A	#N/A	#N/A	#N/A	#N/A	0.0415714	#N/A	0.181798	0.137483	0.184762	0.068481	#N/A	#N/A	#N/A	#N/A	#N/A	#N/A	#N/A	#N/A	#N/A	#N/A	#N/A	#N/A	#N/A	#N/A	#N/A	#N/A	#N/A	#N/A	#N/A	#N/A	#N/A	0.30912	#N/A	#N/A	#N/A	#N/A	0.0359944	#N/A	#N/A	#N/A	#N/A	#N/A	0.131665	16	ENSG00000180209	MYL11	protein_coding	myosin light chain 11 [Source:HGNC Symbol;Acc:HGNC:29824]
CACNA2D1	#N/A	3.04952	4.22116	1.82354	3.27659	4.93128	1.67497	0.631098	1.60889	#N/A	#N/A	#N/A	#N/A	#N/A	#N/A	#N/A	#N/A	#N/A	#N/A	#N/A	#N/A	#N/A	#N/A	#N/A	#N/A	#N/A	2.70977	3.01545	3.85083	#N/A	0.608343	#N/A	#N/A	#N/A	#N/A	#N/A	#N/A	#N/A	#N/A	#N/A	#N/A	#N/A	#N/A	#N/A	#N/A	#N/A	#N/A	#N/A	#N/A	#N/A	#N/A	#N/A	#N/A	#N/A	0.554603	#N/A	0.961698	#N/A	#N/A	#N/A	#N/A	2.81402	4.53228	16	ENSG00000153956	CACNA2D1	protein_coding	calcium voltage-gated channel auxiliary subunit alpha2delta 1 [Source:HGNC Symbol;Acc:HGNC:1399]
GAREM1	#N/A	3.77071	3.09427	1.2442	3.25476	4.66499	1.53176	1.53342	1.67449	#N/A	1.32035	#N/A	#N/A	#N/A	#N/A	#N/A	#N/A	#N/A	#N/A	#N/A	#N/A	#N/A	#N/A	#N/A	#N/A	#N/A	3.18998	2.99824	3.20245	4.63178	#N/A	#N/A	#N/A	#N/A	#N/A	#N/A	#N/A	#N/A	#N/A	#N/A	#N/A	#N/A	#N/A	#N/A	#N/A	#N/A	#N/A	#N/A	#N/A	0.510713	#N/A	#N/A	#N/A	#N/A	#N/A	#N/A	#N/A	#N/A	#N/A	#N/A	#N/A	3.13125	5.27964	16	ENSG00000141441	GAREM1	protein_coding	GRB2 associated regulator of MAPK1 subtype 1 [Source:HGNC Symbol;Acc:HGNC:26136]
TPM2	#N/A	0.0626296	0.166618	#N/A	0.0556165	0.0454391	#N/A	0.0624055	#N/A	#N/A	#N/A	#N/A	#N/A	0.389707	0.156173	0.182272	0.0371113	0.146667	0.0587353	#N/A	#N/A	#N/A	#N/A	#N/A	#N/A	#N/A	0.348678	0.109667	0.151012	#N/A	#N/A	#N/A	#N/A	#N/A	#N/A	#N/A	#N/A	#N/A	#N/A	#N/A	#N/A	#N/A	#N/A	#N/A	#N/A	#N/A	#N/A	#N/A	#N/A	#N/A	#N/A	0.732096	#N/A	#N/A	#N/A	#N/A	#N/A	#N/A	#N/A	#N/A	#N/A	#N/A	0.108045	16	ENSG00000198467	TPM2	protein_coding	tropomyosin 2 [Source:HGNC Symbol;Acc:HGNC:12011]
ASPA	#N/A	2.38775	5.29865	2.8759	3.71182	3.58962	3.7368	3.33611	3.86617	#N/A	0.619692	#N/A	#N/A	#N/A	#N/A	#N/A	#N/A	#N/A	#N/A	#N/A	#N/A	#N/A	#N/A	#N/A	#N/A	1.01219	2.6411	2.42825	2.42103	0.952784	#N/A	#N/A	#N/A	#N/A	#N/A	#N/A	#N/A	#N/A	#N/A	#N/A	#N/A	#N/A	#N/A	#N/A	#N/A	#N/A	#N/A	#N/A	#N/A	#N/A	#N/A	#N/A	#N/A	#N/A	#N/A	#N/A	#N/A	#N/A	#N/A	#N/A	#N/A	4.14676	2.11222	16	ENSG00000108381	ASPA	protein_coding	aspartoacylase [Source:HGNC Symbol;Acc:HGNC:756]
PALLD	#N/A	1.52468	1.70304	0.439317	1.72542	3.6732	#N/A	#N/A	0.720401	#N/A	#N/A	#N/A	#N/A	#N/A	#N/A	#N/A	#N/A	#N/A	#N/A	2.09396	#N/A	#N/A	#N/A	#N/A	#N/A	#N/A	2.39768	2.26946	2.38186	#N/A	#N/A	#N/A	#N/A	#N/A	#N/A	#N/A	#N/A	#N/A	#N/A	#N/A	#N/A	#N/A	#N/A	#N/A	#N/A	#N/A	#N/A	#N/A	#N/A	#N/A	#N/A	1.70597	#N/A	#N/A	2.67072	#N/A	0.874805	1.86283	#N/A	#N/A	#N/A	2.62753	3.4696	16	ENSG00000129116	PALLD	protein_coding	palladin, cytoskeletal associated protein [Source:HGNC Symbol;Acc:HGNC:17068]
#286746	#N/A	0.960992	4.50111	4.64552	2.21458	6.14337	1.65002	2.65384	1.25506	#N/A	0.425107	#N/A	#N/A	#N/A	#N/A	#N/A	#N/A	#N/A	#N/A	#N/A	#N/A	#N/A	#N/A	#N/A	#N/A	#N/A	4.34754	2.66891	3.36639	#N/A	#N/A	#N/A	#N/A	#N/A	#N/A	#N/A	0.802328	#N/A	#N/A	#N/A	#N/A	#N/A	#N/A	#N/A	#N/A	#N/A	#N/A	#N/A	1.23514	#N/A	#N/A	#N/A	#N/A	#N/A	#N/A	#N/A	#N/A	#N/A	#N/A	#N/A	#N/A	0.955388	3.88677	16	ENSG00000286746		lncRNA	novel transcript
BCL9	#N/A	2.29824	0.762036	#N/A	0.982293	1.09908	#N/A	#N/A	#N/A	#N/A	#N/A	#N/A	#N/A	0.600449	0.986906	0.597956	#N/A	0.707926	#N/A	1.91038	#N/A	#N/A	#N/A	#N/A	#N/A	1.30087	3.21541	2.67045	3.04486	#N/A	#N/A	#N/A	#N/A	#N/A	#N/A	#N/A	#N/A	#N/A	#N/A	#N/A	#N/A	#N/A	#N/A	#N/A	#N/A	#N/A	#N/A	#N/A	#N/A	#N/A	#N/A	#N/A	#N/A	#N/A	#N/A	#N/A	0.836792	#N/A	#N/A	#N/A	#N/A	1.58034	1.85303	16	ENSG00000116128	BCL9	protein_coding	BCL9 transcription coactivator [Source:HGNC Symbol;Acc:HGNC:1008]
UBE4B	#N/A	1.29737	#N/A	#N/A	0.495137	0.522387	#N/A	0.498851	0.566238	#N/A	#N/A	#N/A	#N/A	#N/A	#N/A	#N/A	#N/A	#N/A	#N/A	0.788239	#N/A	#N/A	#N/A	0.7177	#N/A	#N/A	0.83318	0.547451	0.651119	#N/A	#N/A	#N/A	#N/A	#N/A	#N/A	#N/A	#N/A	#N/A	#N/A	#N/A	#N/A	#N/A	#N/A	#N/A	#N/A	#N/A	#N/A	#N/A	0.596137	#N/A	#N/A	#N/A	#N/A	#N/A	0.785851	#N/A	0.778373	0.727187	#N/A	#N/A	#N/A	1.05101	0.817647	16	ENSG00000130939	UBE4B	protein_coding	ubiquitination factor E4B [Source:HGNC Symbol;Acc:HGNC:12500]
PTCH2	#N/A	0.299839	4.2802	2.85593	0.519914	0.2962	0.128704	2.4039	0.156457	#N/A	0.103375	#N/A	#N/A	1.05312	#N/A	#N/A	#N/A	#N/A	#N/A	#N/A	#N/A	#N/A	#N/A	#N/A	#N/A	#N/A	2.44651	0.768055	#N/A	#N/A	0.817516	#N/A	1.0702	#N/A	#N/A	#N/A	#N/A	#N/A	#N/A	#N/A	#N/A	#N/A	#N/A	#N/A	#N/A	#N/A	#N/A	#N/A	#N/A	#N/A	#N/A	#N/A	#N/A	#N/A	#N/A	#N/A	#N/A	#N/A	#N/A	#N/A	#N/A	1.10794	0.661356	16	ENSG00000117425	PTCH2	protein_coding	patched 2 [Source:HGNC Symbol;Acc:HGNC:9586]
WLS	#N/A	0.87848	2.38716	#N/A	2.78934	2.61732	0.577024	#N/A	1.50703	#N/A	#N/A	#N/A	#N/A	#N/A	#N/A	#N/A	#N/A	#N/A	#N/A	#N/A	#N/A	#N/A	#N/A	#N/A	#N/A	#N/A	#N/A	#N/A	#N/A	#N/A	#N/A	#N/A	#N/A	#N/A	#N/A	#N/A	#N/A	#N/A	0.84614	#N/A	#N/A	#N/A	0.697117	0.726722	0.746228	#N/A	0.662988	0.765596	0.790013	1.00483	#N/A	#N/A	#N/A	#N/A	#N/A	#N/A	#N/A	#N/A	#N/A	#N/A	#N/A	4.69513	1.91461	16	ENSG00000116729	WLS	protein_coding	Wnt ligand secretion mediator [Source:HGNC Symbol;Acc:HGNC:30238]
OLMALINC	#N/A	0.26644	1.66354	0.832625	0.57049	0.380713	0.132471	0.973864	#N/A	#N/A	#N/A	#N/A	#N/A	#N/A	0.953724	#N/A	#N/A	#N/A	#N/A	#N/A	#N/A	#N/A	#N/A	#N/A	#N/A	#N/A	1.13254	1.44294	1.81137	#N/A	#N/A	#N/A	#N/A	#N/A	#N/A	#N/A	#N/A	#N/A	#N/A	#N/A	#N/A	#N/A	#N/A	#N/A	#N/A	#N/A	#N/A	#N/A	#N/A	#N/A	#N/A	1.28812	0.746893	#N/A	0.389913	#N/A	#N/A	0.236321	#N/A	#N/A	#N/A	#N/A	0.573498	16	ENSG00000235823	OLMALINC	lncRNA	oligodendrocyte maturation-associated long intergenic non-coding RNA [Source:HGNC Symbol;Acc:HGNC:28060]
ATP9A	#N/A	1.0663	#N/A	#N/A	#N/A	#N/A	#N/A	#N/A	#N/A	#N/A	#N/A	#N/A	#N/A	#N/A	#N/A	#N/A	#N/A	#N/A	#N/A	#N/A	#N/A	#N/A	#N/A	#N/A	#N/A	#N/A	3.36172	3.44874	6.24853	#N/A	#N/A	1.04024	#N/A	#N/A	#N/A	1.05747	#N/A	#N/A	0.838965	#N/A	#N/A	#N/A	0.723127	#N/A	1.27004	0.872581	0.639578	#N/A	#N/A	1.07932	#N/A	2.28224	#N/A	#N/A	1.83246	#N/A	#N/A	0.995263	#N/A	#N/A	#N/A	1.95595	#N/A	16	ENSG00000054793	ATP9A	protein_coding	ATPase phospholipid transporting 9A (putative) [Source:HGNC Symbol;Acc:HGNC:13540]
BNC2	#N/A	1.13174	2.63104	1.05917	2.19972	3.34923	1.78395	#N/A	1.09556	#N/A	#N/A	#N/A	#N/A	#N/A	#N/A	#N/A	#N/A	#N/A	#N/A	#N/A	#N/A	#N/A	#N/A	#N/A	#N/A	#N/A	#N/A	0.776163	1.29499	#N/A	#N/A	#N/A	#N/A	#N/A	#N/A	#N/A	#N/A	#N/A	#N/A	#N/A	#N/A	#N/A	#N/A	#N/A	#N/A	#N/A	#N/A	#N/A	#N/A	#N/A	#N/A	1.93274	0.720977	#N/A	2.13278	0.759897	1.16554	1.45981	#N/A	#N/A	#N/A	1.0127	#N/A	16	ENSG00000173068	BNC2	protein_coding	basonuclin 2 [Source:HGNC Symbol;Acc:HGNC:30988]
PTGR1	#N/A	0.501776	#N/A	#N/A	#N/A	#N/A	#N/A	#N/A	#N/A	#N/A	#N/A	#N/A	#N/A	#N/A	#N/A	#N/A	#N/A	#N/A	#N/A	#N/A	#N/A	#N/A	#N/A	#N/A	#N/A	#N/A	#N/A	#N/A	1.38868	0.680256	#N/A	#N/A	#N/A	#N/A	1.27144	#N/A	0.647036	0.951592	0.693636	0.802756	0.809597	0.756381	#N/A	0.937923	0.671313	0.970984	#N/A	#N/A	#N/A	#N/A	1.59304	#N/A	#N/A	#N/A	#N/A	#N/A	#N/A	#N/A	#N/A	#N/A	#N/A	2.73987	1.39014	16	ENSG00000106853	PTGR1	protein_coding	prostaglandin reductase 1 [Source:HGNC Symbol;Acc:HGNC:18429]
MTMR6	#N/A	0.569918	#N/A	#N/A	#N/A	#N/A	#N/A	#N/A	#N/A	#N/A	#N/A	#N/A	#N/A	#N/A	#N/A	#N/A	#N/A	#N/A	#N/A	#N/A	#N/A	#N/A	#N/A	#N/A	#N/A	#N/A	#N/A	#N/A	#N/A	#N/A	#N/A	#N/A	#N/A	#N/A	0.66898	#N/A	1.29508	0.754703	1.42459	0.974113	0.672132	0.780875	0.836439	0.986339	0.852519	0.77051	0.778091	0.860481	#N/A	0.884677	0.76963	#N/A	#N/A	#N/A	#N/A	#N/A	#N/A	#N/A	#N/A	#N/A	#N/A	#N/A	#N/A	16	ENSG00000139505	MTMR6	protein_coding	myotubularin related protein 6 [Source:HGNC Symbol;Acc:HGNC:7453]
CALU	#N/A	1.32619	#N/A	#N/A	#N/A	#N/A	#N/A	#N/A	1.82026	#N/A	#N/A	#N/A	#N/A	#N/A	#N/A	#N/A	#N/A	#N/A	#N/A	#N/A	#N/A	#N/A	#N/A	#N/A	#N/A	#N/A	#N/A	0.910573	1.43996	#N/A	#N/A	#N/A	#N/A	#N/A	#N/A	#N/A	0.870756	#N/A	0.767285	0.463269	#N/A	0.679703	0.478366	0.480662	0.63489	0.819399	#N/A	0.562532	#N/A	0.698045	#N/A	#N/A	#N/A	#N/A	#N/A	#N/A	#N/A	0.968088	#N/A	#N/A	#N/A	#N/A	1.48628	16	ENSG00000128595	CALU	protein_coding	calumenin [Source:HGNC Symbol;Acc:HGNC:1458]
ACBD4	#N/A	0.397545	0.961197	#N/A	#N/A	0.814101	#N/A	#N/A	#N/A	#N/A	#N/A	#N/A	#N/A	#N/A	#N/A	#N/A	#N/A	#N/A	#N/A	#N/A	#N/A	#N/A	#N/A	#N/A	#N/A	#N/A	#N/A	#N/A	#N/A	#N/A	#N/A	#N/A	#N/A	#N/A	1.02385	1.32348	1.15037	1.07128	0.643951	0.817212	0.926796	0.978353	0.759413	#N/A	#N/A	1.11247	#N/A	0.933688	#N/A	0.792541	0.98118	#N/A	#N/A	#N/A	#N/A	#N/A	#N/A	#N/A	#N/A	#N/A	#N/A	#N/A	#N/A	16	ENSG00000181513	ACBD4	protein_coding	acyl-CoA binding domain containing 4 [Source:HGNC Symbol;Acc:HGNC:23337]
SEMA4B	#N/A	#N/A	2.48399	0.755794	1.80839	1.85555	0.319799	1.6451	#N/A	#N/A	#N/A	#N/A	#N/A	2.45937	1.94536	1.21162	1.43561	1.50437	0.912789	0.772381	0.854054	#N/A	#N/A	0.543978	#N/A	#N/A	#N/A	0.88817	#N/A	#N/A	#N/A	#N/A	#N/A	#N/A	#N/A	#N/A	#N/A	#N/A	#N/A	#N/A	#N/A	#N/A	#N/A	#N/A	#N/A	#N/A	#N/A	#N/A	#N/A	#N/A	#N/A	#N/A	#N/A	#N/A	#N/A	#N/A	#N/A	#N/A	#N/A	#N/A	#N/A	#N/A	#N/A	16	ENSG00000185033	SEMA4B	protein_coding	semaphorin 4B [Source:HGNC Symbol;Acc:HGNC:10730]
MAP2K6	#N/A	#N/A	2.24556	1.25987	1.65239	1.79131	0.950434	0.909782	1.71737	#N/A	#N/A	#N/A	#N/A	0.576026	0.957322	#N/A	#N/A	0.909854	0.973002	1.34069	#N/A	#N/A	#N/A	#N/A	#N/A	#N/A	#N/A	#N/A	#N/A	#N/A	0.722469	#N/A	#N/A	#N/A	#N/A	#N/A	#N/A	#N/A	#N/A	#N/A	#N/A	#N/A	#N/A	#N/A	#N/A	#N/A	#N/A	#N/A	#N/A	#N/A	#N/A	#N/A	#N/A	0.733358	#N/A	#N/A	1.28296	0.804717	#N/A	#N/A	#N/A	#N/A	#N/A	16	ENSG00000108984	MAP2K6	protein_coding	mitogen-activated protein kinase kinase 6 [Source:HGNC Symbol;Acc:HGNC:6846]
LRTM1	#N/A	#N/A	0.597507	0.0792454	0.0582492	0.06088	0.0264549	0.083492	#N/A	#N/A	#N/A	#N/A	#N/A	1.77621	0.428089	#N/A	#N/A	0.183589	0.0999202	#N/A	#N/A	#N/A	#N/A	#N/A	#N/A	#N/A	0.221746	0.159875	0.176864	#N/A	0.583628	0.0448729	#N/A	#N/A	#N/A	#N/A	#N/A	#N/A	#N/A	#N/A	#N/A	#N/A	#N/A	#N/A	#N/A	#N/A	#N/A	#N/A	#N/A	#N/A	#N/A	#N/A	#N/A	#N/A	#N/A	#N/A	#N/A	#N/A	#N/A	#N/A	#N/A	0.152901	#N/A	16	ENSG00000144771	LRTM1	protein_coding	leucine rich repeats and transmembrane domains 1 [Source:HGNC Symbol;Acc:HGNC:25023]
ENPEP	#N/A	#N/A	3.28551	0.860915	1.68318	0.446547	#N/A	1.53897	#N/A	#N/A	#N/A	#N/A	#N/A	4.05713	2.47026	2.91162	#N/A	3.31133	0.637014	0.41254	0.579476	0.480095	#N/A	0.29372	#N/A	#N/A	2.37272	#N/A	1.10835	#N/A	#N/A	#N/A	#N/A	#N/A	#N/A	#N/A	#N/A	#N/A	#N/A	#N/A	#N/A	#N/A	#N/A	#N/A	#N/A	#N/A	#N/A	#N/A	#N/A	#N/A	#N/A	#N/A	#N/A	#N/A	#N/A	#N/A	#N/A	#N/A	#N/A	#N/A	#N/A	#N/A	#N/A	16	ENSG00000138792	ENPEP	protein_coding	glutamyl aminopeptidase [Source:HGNC Symbol;Acc:HGNC:3355]
PLAG1	#N/A	#N/A	#N/A	#N/A	#N/A	#N/A	#N/A	0.718013	#N/A	#N/A	#N/A	#N/A	#N/A	#N/A	#N/A	#N/A	#N/A	#N/A	#N/A	#N/A	#N/A	#N/A	#N/A	#N/A	#N/A	#N/A	#N/A	#N/A	#N/A	#N/A	2.29681	#N/A	1.30796	#N/A	#N/A	#N/A	1.15892	0.847739	0.995661	0.991336	1.26989	1.30759	1.08197	#N/A	0.832291	#N/A	0.967436	1.57861	#N/A	0.749054	0.891427	#N/A	#N/A	0.136614	#N/A	#N/A	#N/A	#N/A	#N/A	#N/A	#N/A	#N/A	#N/A	16	ENSG00000181690	PLAG1	protein_coding	PLAG1 zinc finger [Source:HGNC Symbol;Acc:HGNC:9045]
PRKCD	#N/A	#N/A	#N/A	#N/A	#N/A	#N/A	#N/A	0.081705	#N/A	#N/A	#N/A	#N/A	#N/A	#N/A	#N/A	#N/A	#N/A	#N/A	#N/A	#N/A	#N/A	#N/A	#N/A	#N/A	#N/A	#N/A	#N/A	#N/A	#N/A	#N/A	#N/A	#N/A	#N/A	#N/A	0.401291	#N/A	0.549697	0.326691	3.86393	3.29158	7.15777	0.25516	3.77209	0.459292	0.216627	0.227539	3.41167	3.23389	#N/A	2.72359	0.315995	#N/A	#N/A	#N/A	#N/A	#N/A	#N/A	#N/A	#N/A	#N/A	#N/A	#N/A	#N/A	16	ENSG00000163932	PRKCD	protein_coding	protein kinase C delta [Source:HGNC Symbol;Acc:HGNC:9399]
ZFHX4	#N/A	#N/A	4.68654	2.11815	2.45529	0.651775	#N/A	1.05175	0.332206	#N/A	#N/A	#N/A	#N/A	#N/A	#N/A	#N/A	#N/A	#N/A	#N/A	#N/A	#N/A	#N/A	#N/A	#N/A	#N/A	#N/A	2.93535	1.35369	1.95515	#N/A	#N/A	#N/A	#N/A	#N/A	#N/A	#N/A	#N/A	#N/A	#N/A	#N/A	#N/A	#N/A	#N/A	#N/A	#N/A	#N/A	#N/A	#N/A	#N/A	#N/A	#N/A	1.76357	0.54131	#N/A	1.12457	#N/A	0.210777	0.589013	#N/A	#N/A	#N/A	1.47073	0.750517	16	ENSG00000091656	ZFHX4	protein_coding	zinc finger homeobox 4 [Source:HGNC Symbol;Acc:HGNC:30939]
KCNB2	#N/A	#N/A	0.0183688	0.013873	#N/A	#N/A	#N/A	0.019155	#N/A	#N/A	#N/A	#N/A	#N/A	#N/A	#N/A	#N/A	#N/A	#N/A	#N/A	#N/A	#N/A	#N/A	#N/A	#N/A	#N/A	#N/A	#N/A	#N/A	#N/A	#N/A	#N/A	#N/A	#N/A	#N/A	0.0549493	#N/A	0.0503891	0.0548273	#N/A	0.0544346	0.0972374	0.078507	0.0371536	0.0796373	0.0547552	#N/A	0.006982	0.0514766	#N/A	#N/A	0.109747	#N/A	0.010471	#N/A	#N/A	#N/A	#N/A	#N/A	#N/A	#N/A	#N/A	#N/A	#N/A	16	ENSG00000182674	KCNB2	protein_coding	potassium voltage-gated channel subfamily B member 2 [Source:HGNC Symbol;Acc:HGNC:6232]
#227733	#N/A	#N/A	0.055361	0.026296	#N/A	#N/A	#N/A	0.0245025	#N/A	#N/A	#N/A	#N/A	#N/A	#N/A	#N/A	#N/A	#N/A	#N/A	#N/A	#N/A	#N/A	#N/A	#N/A	#N/A	#N/A	#N/A	#N/A	#N/A	#N/A	#N/A	#N/A	#N/A	#N/A	#N/A	0.0904164	#N/A	0.126232	0.0434067	0.0887758	0.0822842	0.895638	#N/A	0.308456	0.0695919	0.11886	#N/A	0.0640886	0.0768173	#N/A	0.0840892	0.0829949	#N/A	#N/A	#N/A	#N/A	#N/A	#N/A	#N/A	#N/A	#N/A	#N/A	#N/A	#N/A	16	ENSG00000227733		lncRNA	novel transcript
MLIP	#N/A	#N/A	1.9245	0.655255	1.19396	2.73377	#N/A	0.485915	#N/A	#N/A	#N/A	#N/A	#N/A	#N/A	#N/A	0.978154	#N/A	#N/A	#N/A	#N/A	#N/A	#N/A	#N/A	#N/A	0.2469	#N/A	1.5458	0.930104	3.0756	#N/A	#N/A	#N/A	#N/A	#N/A	#N/A	#N/A	#N/A	#N/A	#N/A	#N/A	#N/A	#N/A	#N/A	#N/A	#N/A	#N/A	#N/A	#N/A	#N/A	#N/A	#N/A	3.97253	#N/A	#N/A	3.99114	#N/A	0.291491	0.490079	0.0753519	0.0919181	#N/A	#N/A	#N/A	16	ENSG00000146147	MLIP	protein_coding	muscular LMNA interacting protein [Source:HGNC Symbol;Acc:HGNC:21355]
EMC3	#N/A	#N/A	1.28459	0.884722	1.43661	#N/A	0.403922	0.795922	0.395038	#N/A	0.169771	#N/A	#N/A	#N/A	#N/A	#N/A	#N/A	#N/A	#N/A	#N/A	#N/A	#N/A	#N/A	#N/A	#N/A	#N/A	1.49714	1.43834	1.07653	0.615372	#N/A	#N/A	#N/A	#N/A	#N/A	#N/A	#N/A	#N/A	#N/A	#N/A	#N/A	#N/A	#N/A	#N/A	#N/A	#N/A	#N/A	#N/A	#N/A	#N/A	#N/A	#N/A	#N/A	#N/A	0.758042	0.460046	0.206341	#N/A	#N/A	#N/A	#N/A	1.03561	1.92303	16	ENSG00000125037	EMC3	protein_coding	ER membrane protein complex subunit 3 [Source:HGNC Symbol;Acc:HGNC:23999]
LVRN	#N/A	#N/A	#N/A	#N/A	#N/A	#N/A	#N/A	0.0190414	#N/A	0.0387138	#N/A	#N/A	#N/A	#N/A	#N/A	#N/A	#N/A	#N/A	#N/A	#N/A	#N/A	#N/A	#N/A	#N/A	#N/A	#N/A	#N/A	#N/A	#N/A	#N/A	#N/A	#N/A	#N/A	#N/A	0.10756	#N/A	0.0488362	0.0940058	0.104514	0.0436184	0.126837	#N/A	0.0874779	0.0977759	0.0691182	0.077714	0.0979778	0.107829	#N/A	0.0734325	0.0899416	#N/A	#N/A	#N/A	#N/A	#N/A	#N/A	#N/A	#N/A	#N/A	#N/A	#N/A	#N/A	16	ENSG00000172901	LVRN	protein_coding	laeverin [Source:HGNC Symbol;Acc:HGNC:26904]
#260711	#N/A	#N/A	#N/A	#N/A	#N/A	#N/A	#N/A	0.0187172	#N/A	#N/A	#N/A	#N/A	#N/A	#N/A	#N/A	#N/A	#N/A	#N/A	#N/A	#N/A	#N/A	#N/A	#N/A	#N/A	#N/A	#N/A	#N/A	#N/A	#N/A	#N/A	#N/A	#N/A	#N/A	#N/A	0.105715	0.0513121	0.0857164	0.108684	0.0411802	0.107981	0.108115	0.0907666	0.0622294	0.0734806	0.0910239	#N/A	0.0922351	0.106559	#N/A	0.0675314	0.111414	#N/A	#N/A	#N/A	#N/A	#N/A	#N/A	#N/A	#N/A	#N/A	#N/A	#N/A	#N/A	16	ENSG00000260711		lncRNA	novel transcript, intronic to CATSPERB
CTSA	#N/A	#N/A	1.44375	0.595318	0.522518	#N/A	0.20233	0.805577	0.278111	0.796623	0.111225	#N/A	#N/A	#N/A	#N/A	#N/A	#N/A	#N/A	#N/A	#N/A	#N/A	#N/A	#N/A	#N/A	#N/A	#N/A	#N/A	#N/A	#N/A	#N/A	#N/A	#N/A	#N/A	#N/A	#N/A	#N/A	1.04682	0.783656	0.962822	#N/A	#N/A	#N/A	#N/A	#N/A	0.891442	1.20447	#N/A	0.840992	#N/A	0.997156	#N/A	#N/A	#N/A	#N/A	#N/A	#N/A	#N/A	#N/A	#N/A	#N/A	#N/A	#N/A	0.458093	16	ENSG00000064601	CTSA	protein_coding	cathepsin A [Source:HGNC Symbol;Acc:HGNC:9251]
SNHG3	#N/A	#N/A	1.76015	#N/A	0.306168	0.246169	#N/A	0.704242	0.143814	#N/A	0.0810757	0.134826	#N/A	#N/A	#N/A	#N/A	#N/A	#N/A	#N/A	0.271524	#N/A	#N/A	#N/A	#N/A	#N/A	#N/A	#N/A	#N/A	#N/A	#N/A	#N/A	#N/A	#N/A	#N/A	0.857347	#N/A	1.50841	#N/A	#N/A	#N/A	0.644742	#N/A	#N/A	0.990569	#N/A	1.14375	#N/A	0.937804	0.845934	0.797982	#N/A	#N/A	#N/A	#N/A	#N/A	#N/A	#N/A	#N/A	#N/A	#N/A	#N/A	#N/A	#N/A	16	ENSG00000242125	SNHG3	lncRNA	small nucleolar RNA host gene 3 [Source:HGNC Symbol;Acc:HGNC:10118]
MLXIPL	#N/A	#N/A	3.90002	0.279467	0.239854	0.171472	0.0555109	0.343257	0.113947	#N/A	#N/A	#N/A	#N/A	#N/A	#N/A	#N/A	#N/A	#N/A	#N/A	#N/A	#N/A	#N/A	#N/A	#N/A	#N/A	#N/A	0.928859	0.429162	0.452476	#N/A	#N/A	#N/A	#N/A	#N/A	#N/A	#N/A	#N/A	#N/A	#N/A	#N/A	#N/A	#N/A	#N/A	#N/A	#N/A	#N/A	#N/A	#N/A	#N/A	#N/A	#N/A	3.91327	#N/A	0.155315	0.124298	#N/A	0.0679791	0.144649	#N/A	#N/A	#N/A	#N/A	0.177393	16	ENSG00000009950	MLXIPL	protein_coding	MLX interacting protein like [Source:HGNC Symbol;Acc:HGNC:12744]
LINC01359	#N/A	#N/A	#N/A	#N/A	#N/A	#N/A	#N/A	0.216685	#N/A	0.73083	#N/A	#N/A	#N/A	#N/A	#N/A	#N/A	#N/A	#N/A	#N/A	#N/A	#N/A	#N/A	#N/A	#N/A	#N/A	#N/A	#N/A	#N/A	#N/A	#N/A	#N/A	#N/A	#N/A	#N/A	0.841448	0.346899	0.819047	0.959184	0.907944	#N/A	#N/A	0.967662	#N/A	0.944463	0.792204	#N/A	0.868645	0.907949	0.372485	1.00365	0.826122	#N/A	#N/A	#N/A	#N/A	#N/A	#N/A	#N/A	#N/A	#N/A	#N/A	#N/A	0.194439	16	ENSG00000226891	LINC01359	lncRNA	long intergenic non-protein coding RNA 1359 [Source:HGNC Symbol;Acc:HGNC:50591]
MUSTN1	#N/A	#N/A	0.00925019	0.00658356	0.00552595	#N/A	#N/A	0.00607328	#N/A	#N/A	#N/A	#N/A	#N/A	0.0384464	#N/A	0.0182718	0.0072666	0.0159312	#N/A	#N/A	#N/A	#N/A	#N/A	#N/A	#N/A	#N/A	#N/A	#N/A	#N/A	#N/A	#N/A	#N/A	#N/A	#N/A	0.0189665	#N/A	#N/A	0.0273117	#N/A	#N/A	0.0232426	#N/A	0.0120083	0.0119286	#N/A	0.0242695	#N/A	0.00278502	#N/A	#N/A	#N/A	0.00896511	#N/A	#N/A	#N/A	#N/A	#N/A	#N/A	#N/A	#N/A	#N/A	#N/A	#N/A	16	ENSG00000272573	MUSTN1	protein_coding	musculoskeletal, embryonic nuclear protein 1 [Source:HGNC Symbol;Acc:HGNC:22144]
FAIM2	#N/A	#N/A	#N/A	#N/A	#N/A	#N/A	#N/A	0.0185175	#N/A	0.0576641	#N/A	#N/A	#N/A	#N/A	#N/A	#N/A	#N/A	#N/A	#N/A	#N/A	#N/A	#N/A	#N/A	#N/A	#N/A	#N/A	#N/A	#N/A	#N/A	#N/A	#N/A	#N/A	#N/A	#N/A	0.0794683	#N/A	0.082412	0.0932443	0.0887758	0.0554367	0.0699114	0.0936529	0.103023	0.0960241	#N/A	0.0743422	0.11202	0.104581	#N/A	0.107423	0.0843194	#N/A	#N/A	#N/A	#N/A	#N/A	#N/A	#N/A	#N/A	#N/A	#N/A	#N/A	#N/A	16	ENSG00000135472	FAIM2	protein_coding	Fas apoptotic inhibitory molecule 2 [Source:HGNC Symbol;Acc:HGNC:17067]
LINC01936	#N/A	#N/A	#N/A	#N/A	#N/A	#N/A	#N/A	0.0247327	#N/A	#N/A	#N/A	#N/A	#N/A	#N/A	#N/A	#N/A	#N/A	#N/A	#N/A	#N/A	#N/A	#N/A	#N/A	#N/A	#N/A	#N/A	#N/A	#N/A	#N/A	#N/A	#N/A	#N/A	0.0595989	#N/A	0.135027	#N/A	0.082407	0.122644	0.127272	0.115095	0.115457	#N/A	0.126191	0.105584	0.118526	0.100778	0.141874	0.117877	#N/A	0.124234	0.101247	#N/A	#N/A	#N/A	#N/A	#N/A	#N/A	#N/A	#N/A	#N/A	#N/A	#N/A	#N/A	16	ENSG00000235997	LINC01936	lncRNA	long intergenic non-protein coding RNA 1936 [Source:HGNC Symbol;Acc:HGNC:52759]
C14orf39	#N/A	#N/A	4.65378	0.610419	0.302545	0.243239	#N/A	0.575163	0.179439	#N/A	#N/A	#N/A	#N/A	#N/A	#N/A	#N/A	#N/A	#N/A	#N/A	#N/A	#N/A	#N/A	#N/A	#N/A	#N/A	#N/A	0.96945	0.690532	0.610109	#N/A	#N/A	#N/A	#N/A	#N/A	#N/A	#N/A	#N/A	#N/A	#N/A	#N/A	#N/A	#N/A	#N/A	#N/A	#N/A	#N/A	#N/A	#N/A	#N/A	#N/A	#N/A	3.44911	0.814267	0.16794	0.173546	#N/A	0.0926681	0.183753	#N/A	#N/A	#N/A	0.390341	#N/A	16	ENSG00000179008	C14orf39	protein_coding	chromosome 14 open reading frame 39 [Source:HGNC Symbol;Acc:HGNC:19849]
HSDL2	#N/A	#N/A	1.26111	#N/A	#N/A	1.21159	0.996069	#N/A	2.11492	#N/A	#N/A	#N/A	#N/A	2.24229	0.955703	1.38478	#N/A	1.64927	1.05002	2.58028	0.97376	2.75441	#N/A	#N/A	#N/A	#N/A	#N/A	#N/A	#N/A	#N/A	#N/A	#N/A	#N/A	#N/A	#N/A	#N/A	#N/A	#N/A	#N/A	#N/A	#N/A	#N/A	#N/A	#N/A	#N/A	#N/A	#N/A	#N/A	#N/A	#N/A	#N/A	0.756999	#N/A	#N/A	1.42489	#N/A	#N/A	1.74832	#N/A	#N/A	#N/A	0.900482	#N/A	16	ENSG00000119471	HSDL2	protein_coding	hydroxysteroid dehydrogenase like 2 [Source:HGNC Symbol;Acc:HGNC:18572]
FGGY	#N/A	#N/A	1.94317	#N/A	1.50652	3.07362	1.13328	#N/A	1.75044	#N/A	#N/A	#N/A	#N/A	0.637326	#N/A	#N/A	#N/A	#N/A	#N/A	1.89818	0.675446	0.751412	#N/A	#N/A	0.818361	#N/A	#N/A	#N/A	#N/A	#N/A	#N/A	#N/A	#N/A	#N/A	#N/A	#N/A	#N/A	#N/A	#N/A	#N/A	#N/A	#N/A	#N/A	#N/A	#N/A	#N/A	#N/A	#N/A	#N/A	#N/A	#N/A	2.62773	#N/A	#N/A	4.82843	1.17559	1.29741	2.62197	0.259187	#N/A	#N/A	#N/A	#N/A	16	ENSG00000172456	FGGY	protein_coding	FGGY carbohydrate kinase domain containing [Source:HGNC Symbol;Acc:HGNC:25610]
G3BP2	#N/A	#N/A	1.99417	#N/A	1.09944	1.57237	#N/A	#N/A	0.950507	#N/A	#N/A	#N/A	#N/A	1.93854	#N/A	1.04138	#N/A	1.62368	0.708384	0.493092	1.05893	1.61631	#N/A	#N/A	#N/A	#N/A	#N/A	#N/A	#N/A	#N/A	#N/A	#N/A	#N/A	#N/A	#N/A	#N/A	#N/A	#N/A	#N/A	#N/A	#N/A	#N/A	#N/A	#N/A	#N/A	#N/A	#N/A	#N/A	#N/A	#N/A	#N/A	3.68755	#N/A	1.16815	3.03677	#N/A	0.317008	0.7208	#N/A	#N/A	#N/A	#N/A	#N/A	16	ENSG00000138757	G3BP2	protein_coding	G3BP stress granule assembly factor 2 [Source:HGNC Symbol;Acc:HGNC:30291]
#286721	#N/A	#N/A	0.591884	#N/A	#N/A	#N/A	#N/A	#N/A	0.0385785	#N/A	#N/A	#N/A	#N/A	#N/A	#N/A	#N/A	#N/A	#N/A	#N/A	#N/A	#N/A	#N/A	#N/A	#N/A	#N/A	#N/A	#N/A	#N/A	#N/A	#N/A	#N/A	#N/A	#N/A	#N/A	1.18837	#N/A	1.01058	1.23334	1.28028	1.0922	1.37388	1.09334	1.32232	1.12882	0.623066	#N/A	1.63747	1.58675	#N/A	1.38681	1.09437	#N/A	#N/A	#N/A	#N/A	#N/A	#N/A	#N/A	#N/A	#N/A	#N/A	#N/A	#N/A	16	ENSG00000286721		lncRNA	novel transcript
MROH7	#N/A	#N/A	0.190501	#N/A	#N/A	0.0480591	#N/A	#N/A	0.0214579	#N/A	#N/A	#N/A	#N/A	0.917323	0.124659	0.148903	#N/A	0.126163	#N/A	0.0649875	#N/A	0.0437909	#N/A	#N/A	0.00942994	#N/A	0.218137	#N/A	#N/A	#N/A	#N/A	#N/A	#N/A	#N/A	#N/A	#N/A	#N/A	#N/A	#N/A	#N/A	#N/A	#N/A	#N/A	#N/A	#N/A	#N/A	#N/A	#N/A	#N/A	#N/A	#N/A	0.106518	#N/A	0.0350436	0.0530515	#N/A	#N/A	0.0248111	0.00644525	#N/A	#N/A	#N/A	#N/A	16	ENSG00000184313	MROH7	protein_coding	maestro heat like repeat family member 7 [Source:HGNC Symbol;Acc:HGNC:24802]
SCAMP5	#N/A	#N/A	#N/A	#N/A	#N/A	#N/A	#N/A	#N/A	0.0229607	#N/A	#N/A	#N/A	#N/A	#N/A	#N/A	#N/A	#N/A	#N/A	#N/A	#N/A	#N/A	#N/A	#N/A	#N/A	#N/A	#N/A	#N/A	#N/A	#N/A	#N/A	#N/A	#N/A	#N/A	#N/A	0.113793	0.0630019	0.145974	0.145663	0.213729	0.134246	1.37842	0.113788	0.617528	0.0791893	0.106428	#N/A	0.480113	0.402798	#N/A	0.126389	0.17084	#N/A	#N/A	#N/A	#N/A	#N/A	#N/A	#N/A	#N/A	#N/A	#N/A	#N/A	#N/A	16	ENSG00000198794	SCAMP5	protein_coding	secretory carrier membrane protein 5 [Source:HGNC Symbol;Acc:HGNC:30386]
MYH6	#N/A	#N/A	0.0118448	#N/A	0.0279265	#N/A	#N/A	#N/A	0.0169845	#N/A	#N/A	#N/A	#N/A	0.111657	0.0670476	0.0666778	0.03479	0.0733652	#N/A	#N/A	#N/A	0.0394148	#N/A	#N/A	#N/A	#N/A	0.0919299	0.0714296	0.088454	#N/A	#N/A	#N/A	#N/A	#N/A	#N/A	#N/A	#N/A	#N/A	#N/A	#N/A	#N/A	#N/A	#N/A	#N/A	#N/A	#N/A	#N/A	#N/A	#N/A	#N/A	#N/A	0.0525951	0.02271	0.0208851	#N/A	#N/A	#N/A	0.0249696	#N/A	#N/A	#N/A	#N/A	#N/A	16	ENSG00000197616	MYH6	protein_coding	myosin heavy chain 6 [Source:HGNC Symbol;Acc:HGNC:7576]
USP3	#N/A	#N/A	0.398462	#N/A	#N/A	0.808595	#N/A	#N/A	0.785632	#N/A	#N/A	#N/A	#N/A	#N/A	#N/A	#N/A	#N/A	#N/A	#N/A	#N/A	#N/A	#N/A	#N/A	#N/A	#N/A	#N/A	#N/A	#N/A	#N/A	#N/A	#N/A	#N/A	#N/A	#N/A	0.424789	1.19858	0.466025	0.485865	0.421031	0.515385	0.489753	0.481373	#N/A	0.417282	0.369869	#N/A	#N/A	0.324194	#N/A	0.380952	0.568331	#N/A	#N/A	#N/A	#N/A	#N/A	#N/A	#N/A	#N/A	#N/A	#N/A	#N/A	#N/A	16	ENSG00000140455	USP3	protein_coding	ubiquitin specific peptidase 3 [Source:HGNC Symbol;Acc:HGNC:12626]
QPRT	#N/A	#N/A	#N/A	#N/A	#N/A	0.0476326	#N/A	#N/A	0.0248552	#N/A	#N/A	#N/A	#N/A	#N/A	#N/A	#N/A	#N/A	#N/A	#N/A	#N/A	#N/A	#N/A	#N/A	#N/A	#N/A	#N/A	#N/A	#N/A	#N/A	#N/A	#N/A	#N/A	#N/A	0.0709019	0.275737	#N/A	0.194196	0.508949	0.151	0.449731	1.0377	#N/A	2.58705	0.102476	0.115478	#N/A	0.692914	0.4738	#N/A	0.148299	0.193998	#N/A	#N/A	#N/A	#N/A	#N/A	#N/A	#N/A	#N/A	#N/A	#N/A	#N/A	#N/A	16	ENSG00000103485	QPRT	protein_coding	quinolinate phosphoribosyltransferase [Source:HGNC Symbol;Acc:HGNC:9755]
ENO1	#N/A	#N/A	#N/A	#N/A	#N/A	#N/A	#N/A	#N/A	0.281298	#N/A	0.123524	#N/A	#N/A	#N/A	#N/A	#N/A	0.484258	0.873665	#N/A	#N/A	#N/A	0.662776	#N/A	#N/A	#N/A	#N/A	#N/A	#N/A	#N/A	#N/A	#N/A	#N/A	#N/A	#N/A	1.05111	#N/A	1.36395	0.85264	1.28026	1.29647	#N/A	#N/A	#N/A	#N/A	0.717019	1.00046	#N/A	0.778163	#N/A	#N/A	#N/A	1.48676	#N/A	#N/A	#N/A	0.277325	#N/A	0.349852	#N/A	#N/A	#N/A	#N/A	#N/A	16	ENSG00000074800	ENO1	protein_coding	enolase 1 [Source:HGNC Symbol;Acc:HGNC:3350]
RALBP1	#N/A	#N/A	#N/A	#N/A	#N/A	#N/A	#N/A	#N/A	0.548179	#N/A	#N/A	#N/A	#N/A	#N/A	#N/A	#N/A	#N/A	#N/A	#N/A	#N/A	#N/A	#N/A	#N/A	#N/A	#N/A	#N/A	#N/A	#N/A	#N/A	#N/A	#N/A	#N/A	#N/A	#N/A	0.630697	1.05126	1.45294	0.635351	0.993226	0.888215	0.54001	#N/A	0.721944	0.709061	0.56584	0.894274	0.53825	0.567788	#N/A	0.780614	0.557255	#N/A	#N/A	#N/A	#N/A	#N/A	#N/A	#N/A	#N/A	#N/A	#N/A	#N/A	#N/A	16	ENSG00000017797	RALBP1	protein_coding	ralA binding protein 1 [Source:HGNC Symbol;Acc:HGNC:9841]
TCOF1	#N/A	#N/A	#N/A	#N/A	#N/A	#N/A	#N/A	#N/A	0.309665	#N/A	#N/A	#N/A	#N/A	0.869949	#N/A	#N/A	#N/A	#N/A	#N/A	#N/A	#N/A	#N/A	0.847064	#N/A	0.240392	#N/A	#N/A	#N/A	#N/A	#N/A	#N/A	#N/A	#N/A	#N/A	0.696588	#N/A	#N/A	#N/A	0.682878	#N/A	0.748415	0.711424	#N/A	0.955339	0.696026	#N/A	#N/A	0.697177	1.16171	#N/A	0.710135	#N/A	0.604272	#N/A	#N/A	0.389304	#N/A	0.54258	#N/A	#N/A	#N/A	#N/A	#N/A	16	ENSG00000070814	TCOF1	protein_coding	treacle ribosome biogenesis factor 1 [Source:HGNC Symbol;Acc:HGNC:11654]
LETM2	#N/A	#N/A	#N/A	#N/A	#N/A	#N/A	#N/A	#N/A	0.0345404	#N/A	#N/A	#N/A	#N/A	#N/A	#N/A	#N/A	#N/A	#N/A	#N/A	#N/A	#N/A	#N/A	#N/A	#N/A	#N/A	#N/A	#N/A	#N/A	#N/A	#N/A	#N/A	#N/A	#N/A	#N/A	0.650088	#N/A	0.892615	0.754158	0.898803	0.945545	1.74245	0.276097	1.70321	0.198259	0.162597	0.183709	0.962963	0.461815	#N/A	1.00137	1.21502	#N/A	#N/A	#N/A	#N/A	#N/A	#N/A	#N/A	#N/A	#N/A	#N/A	#N/A	#N/A	16	ENSG00000165046	LETM2	protein_coding	leucine zipper and EF-hand containing transmembrane protein 2 [Source:HGNC Symbol;Acc:HGNC:14648]
CCT5	#N/A	#N/A	1.70376	#N/A	0.269727	#N/A	#N/A	#N/A	0.089384	#N/A	#N/A	#N/A	#N/A	1.41057	0.85757	1.11502	#N/A	#N/A	#N/A	#N/A	#N/A	0.200319	#N/A	0.200813	#N/A	#N/A	0.901765	#N/A	#N/A	#N/A	#N/A	#N/A	#N/A	#N/A	#N/A	0.291593	1.87514	#N/A	1.25731	#N/A	#N/A	0.791025	#N/A	#N/A	0.990586	#N/A	#N/A	1.01209	#N/A	#N/A	#N/A	#N/A	#N/A	#N/A	#N/A	#N/A	#N/A	0.107422	#N/A	#N/A	#N/A	#N/A	#N/A	16	ENSG00000150753	CCT5	protein_coding	chaperonin containing TCP1 subunit 5 [Source:HGNC Symbol;Acc:HGNC:1618]
C8orf82	#N/A	#N/A	1.14626	0.10989	0.0664695	#N/A	#N/A	#N/A	0.0537807	#N/A	#N/A	0.0477447	#N/A	#N/A	#N/A	#N/A	#N/A	#N/A	#N/A	#N/A	#N/A	#N/A	#N/A	#N/A	#N/A	#N/A	#N/A	#N/A	#N/A	#N/A	#N/A	#N/A	#N/A	#N/A	#N/A	#N/A	1.80996	1.09396	1.13346	1.15167	0.844443	1.08322	1.03832	0.914124	#N/A	#N/A	#N/A	1.05995	#N/A	0.961935	0.922805	#N/A	#N/A	#N/A	#N/A	#N/A	#N/A	#N/A	#N/A	#N/A	#N/A	#N/A	#N/A	16	ENSG00000213563	C8orf82	protein_coding	chromosome 8 open reading frame 82 [Source:HGNC Symbol;Acc:HGNC:33826]
HPF1	#N/A	#N/A	#N/A	#N/A	#N/A	#N/A	#N/A	#N/A	0.512499	#N/A	#N/A	#N/A	#N/A	#N/A	#N/A	#N/A	#N/A	#N/A	#N/A	#N/A	#N/A	#N/A	#N/A	#N/A	#N/A	#N/A	#N/A	#N/A	#N/A	#N/A	#N/A	#N/A	#N/A	#N/A	1.26692	#N/A	1.88799	1.55744	1.80677	1.65587	1.29152	1.30173	1.22748	1.23669	1.69008	1.41492	1.07739	1.2389	#N/A	0.865965	1.22084	#N/A	#N/A	#N/A	#N/A	#N/A	#N/A	#N/A	#N/A	#N/A	#N/A	#N/A	#N/A	16	ENSG00000056050	HPF1	protein_coding	histone PARylation factor 1 [Source:HGNC Symbol;Acc:HGNC:26051]
RUFY2	#N/A	#N/A	#N/A	#N/A	0.754397	#N/A	#N/A	#N/A	0.622517	#N/A	1.43323	#N/A	#N/A	#N/A	#N/A	#N/A	#N/A	#N/A	#N/A	#N/A	#N/A	#N/A	#N/A	#N/A	#N/A	0.87652	0.797273	0.949179	0.769821	#N/A	#N/A	#N/A	#N/A	#N/A	#N/A	#N/A	0.40573	#N/A	0.392695	0.400581	#N/A	0.633813	#N/A	#N/A	#N/A	0.580546	#N/A	0.432359	0.660288	#N/A	0.440092	#N/A	#N/A	#N/A	#N/A	#N/A	#N/A	#N/A	#N/A	#N/A	#N/A	0.945155	#N/A	16	ENSG00000204130	RUFY2	protein_coding	RUN and FYVE domain containing 2 [Source:HGNC Symbol;Acc:HGNC:19761]
C9orf40	#N/A	#N/A	#N/A	#N/A	#N/A	#N/A	#N/A	#N/A	0.0365139	#N/A	#N/A	#N/A	#N/A	#N/A	#N/A	#N/A	#N/A	#N/A	#N/A	#N/A	#N/A	#N/A	#N/A	#N/A	#N/A	#N/A	#N/A	#N/A	#N/A	#N/A	#N/A	#N/A	#N/A	#N/A	1.25626	#N/A	1.65792	1.39354	1.996	1.87239	2.1112	0.856191	1.67963	0.91255	0.537655	0.193796	1.09863	1.42086	#N/A	1.36534	1.52053	#N/A	#N/A	#N/A	#N/A	#N/A	#N/A	#N/A	#N/A	#N/A	#N/A	#N/A	#N/A	16	ENSG00000135045	C9orf40	protein_coding	chromosome 9 open reading frame 40 [Source:HGNC Symbol;Acc:HGNC:23433]
PRR13	#N/A	#N/A	#N/A	#N/A	#N/A	#N/A	#N/A	#N/A	#N/A	2.15536	#N/A	#N/A	#N/A	#N/A	#N/A	#N/A	#N/A	#N/A	#N/A	#N/A	#N/A	#N/A	#N/A	#N/A	#N/A	#N/A	#N/A	#N/A	#N/A	#N/A	#N/A	#N/A	#N/A	#N/A	5.72383	#N/A	5.37613	4.31105	6.21033	5.96396	5.21004	3.56861	6.54458	5.57066	1.07494	0.786651	4.32518	5.98817	#N/A	6.60676	4.94666	#N/A	#N/A	#N/A	#N/A	#N/A	#N/A	#N/A	#N/A	#N/A	#N/A	#N/A	#N/A	16	ENSG00000205352	PRR13	protein_coding	proline rich 13 [Source:HGNC Symbol;Acc:HGNC:24528]
MMP14	#N/A	#N/A	#N/A	#N/A	#N/A	#N/A	#N/A	#N/A	#N/A	0.184319	#N/A	#N/A	#N/A	#N/A	#N/A	#N/A	#N/A	#N/A	#N/A	#N/A	#N/A	#N/A	#N/A	#N/A	#N/A	#N/A	#N/A	#N/A	#N/A	#N/A	#N/A	#N/A	#N/A	#N/A	0.273087	#N/A	0.270528	0.280347	0.257839	0.271035	0.321418	0.226123	0.312772	0.253254	0.246059	0.210895	0.291776	0.27209	#N/A	0.253208	0.254767	#N/A	#N/A	#N/A	#N/A	#N/A	#N/A	#N/A	#N/A	#N/A	#N/A	#N/A	#N/A	16	ENSG00000157227	MMP14	protein_coding	matrix metallopeptidase 14 [Source:HGNC Symbol;Acc:HGNC:7160]
CTU1	#N/A	#N/A	#N/A	#N/A	#N/A	#N/A	#N/A	#N/A	#N/A	0.436455	#N/A	#N/A	#N/A	#N/A	#N/A	#N/A	#N/A	#N/A	#N/A	#N/A	#N/A	#N/A	#N/A	#N/A	#N/A	#N/A	#N/A	#N/A	#N/A	#N/A	#N/A	#N/A	#N/A	#N/A	2.09245	#N/A	2.96387	2.96645	3.23942	2.6542	2.78014	1.38262	2.96352	1.66336	0.525789	0.426891	2.92536	2.43621	#N/A	3.16097	2.40593	#N/A	#N/A	#N/A	#N/A	#N/A	#N/A	#N/A	#N/A	#N/A	#N/A	#N/A	#N/A	16	ENSG00000142544	CTU1	protein_coding	cytosolic thiouridylase subunit 1 [Source:HGNC Symbol;Acc:HGNC:29590]
CENPE	#N/A	#N/A	#N/A	#N/A	#N/A	#N/A	#N/A	#N/A	#N/A	0.117592	#N/A	#N/A	#N/A	#N/A	#N/A	#N/A	#N/A	#N/A	#N/A	#N/A	#N/A	#N/A	#N/A	#N/A	#N/A	#N/A	#N/A	#N/A	#N/A	#N/A	#N/A	#N/A	#N/A	#N/A	0.173196	#N/A	0.303432	0.208968	0.397764	0.168759	2.56059	0.128647	2.44598	0.145217	0.159688	0.167371	1.18071	0.213892	#N/A	0.717193	0.242074	#N/A	#N/A	#N/A	#N/A	#N/A	#N/A	#N/A	#N/A	#N/A	#N/A	#N/A	#N/A	16	ENSG00000138778	CENPE	protein_coding	centromere protein E [Source:HGNC Symbol;Acc:HGNC:1856]
#261759	#N/A	#N/A	#N/A	#N/A	#N/A	#N/A	0.0265937	#N/A	#N/A	0.196539	#N/A	0.0368706	#N/A	#N/A	#N/A	#N/A	#N/A	#N/A	#N/A	#N/A	#N/A	#N/A	#N/A	#N/A	#N/A	#N/A	#N/A	#N/A	#N/A	#N/A	#N/A	#N/A	#N/A	#N/A	1.13303	#N/A	1.29475	1.1119	1.1024	1.06521	1.34897	0.207441	0.756495	0.5047	#N/A	#N/A	#N/A	0.778122	0.147247	0.779242	1.69466	#N/A	#N/A	#N/A	#N/A	#N/A	#N/A	#N/A	#N/A	#N/A	#N/A	#N/A	#N/A	16	ENSG00000261759		lncRNA	novel transcript, antisense to ITPRIPL2
DAXX#204209	#N/A	#N/A	#N/A	#N/A	#N/A	#N/A	#N/A	#N/A	#N/A	1.32718	#N/A	#N/A	#N/A	#N/A	#N/A	#N/A	#N/A	#N/A	#N/A	#N/A	#N/A	#N/A	#N/A	#N/A	#N/A	#N/A	#N/A	#N/A	#N/A	#N/A	#N/A	#N/A	#N/A	#N/A	3.19785	#N/A	2.78671	3.22159	3.37081	3.29217	3.20022	2.26372	2.5769	2.13423	1.3948	0.688715	2.03511	3.00186	#N/A	2.6715	2.96348	#N/A	#N/A	#N/A	#N/A	#N/A	#N/A	#N/A	#N/A	#N/A	#N/A	#N/A	#N/A	16	ENSG00000204209	DAXX	protein_coding	death domain associated protein [Source:HGNC Symbol;Acc:HGNC:2681]
FZD8	#N/A	#N/A	#N/A	#N/A	#N/A	#N/A	#N/A	#N/A	#N/A	0.0809141	#N/A	#N/A	#N/A	#N/A	#N/A	#N/A	#N/A	#N/A	#N/A	#N/A	#N/A	#N/A	#N/A	#N/A	#N/A	#N/A	#N/A	#N/A	0.124671	#N/A	#N/A	#N/A	#N/A	#N/A	0.157551	#N/A	0.198355	0.14286	0.124931	0.114253	0.882713	0.107478	0.860783	0.0960953	0.069695	#N/A	0.535368	0.294394	#N/A	0.162825	0.137188	#N/A	#N/A	#N/A	#N/A	#N/A	#N/A	#N/A	#N/A	#N/A	#N/A	#N/A	#N/A	16	ENSG00000177283	FZD8	protein_coding	frizzled class receptor 8 [Source:HGNC Symbol;Acc:HGNC:4046]
ENTPD6	#N/A	#N/A	0.721366	#N/A	1.42167	0.999189	#N/A	#N/A	#N/A	0.98494	#N/A	#N/A	#N/A	#N/A	#N/A	#N/A	#N/A	#N/A	#N/A	#N/A	#N/A	#N/A	#N/A	#N/A	#N/A	#N/A	#N/A	#N/A	#N/A	#N/A	#N/A	#N/A	#N/A	#N/A	#N/A	1.50738	0.898906	0.658106	#N/A	0.588997	0.585801	0.85474	0.568608	#N/A	0.829268	1.03316	0.559533	#N/A	2.49202	#N/A	0.795943	#N/A	#N/A	#N/A	#N/A	#N/A	#N/A	#N/A	#N/A	#N/A	#N/A	#N/A	#N/A	16	ENSG00000197586	ENTPD6	protein_coding	ectonucleoside triphosphate diphosphohydrolase 6 [Source:HGNC Symbol;Acc:HGNC:3368]
VRTN	#N/A	#N/A	#N/A	0.0331173	#N/A	#N/A	#N/A	#N/A	#N/A	0.0790154	#N/A	#N/A	#N/A	#N/A	#N/A	0.0883408	#N/A	#N/A	#N/A	#N/A	#N/A	#N/A	#N/A	#N/A	#N/A	#N/A	#N/A	#N/A	#N/A	#N/A	#N/A	#N/A	#N/A	#N/A	0.0441723	0.0947599	#N/A	0.0944157	0.354464	#N/A	1.92135	0.0565706	1.25383	#N/A	0.0708701	#N/A	0.155121	#N/A	0.105854	0.168607	0.0855712	#N/A	#N/A	#N/A	#N/A	#N/A	#N/A	#N/A	#N/A	#N/A	#N/A	0.0931398	#N/A	16	ENSG00000133980	VRTN	protein_coding	vertebrae development associated [Source:HGNC Symbol;Acc:HGNC:20223]
COL4A2-AS2	#N/A	#N/A	#N/A	#N/A	#N/A	#N/A	#N/A	#N/A	#N/A	0.0743038	#N/A	#N/A	#N/A	#N/A	#N/A	#N/A	#N/A	#N/A	#N/A	#N/A	#N/A	#N/A	#N/A	#N/A	#N/A	#N/A	#N/A	#N/A	#N/A	#N/A	#N/A	#N/A	#N/A	#N/A	0.163682	#N/A	0.143068	0.167182	0.164435	0.148695	0.179456	0.1489	0.175626	0.152361	0.144634	0.123005	0.173268	0.120858	#N/A	0.166384	0.145427	#N/A	#N/A	#N/A	#N/A	#N/A	#N/A	#N/A	#N/A	#N/A	#N/A	#N/A	#N/A	16	ENSG00000224821	COL4A2-AS2	lncRNA	COL4A2 antisense RNA 2 [Source:HGNC Symbol;Acc:HGNC:39849]
SS18	#N/A	#N/A	#N/A	#N/A	#N/A	#N/A	#N/A	#N/A	#N/A	0.666566	#N/A	#N/A	#N/A	#N/A	#N/A	#N/A	#N/A	#N/A	#N/A	#N/A	#N/A	#N/A	#N/A	#N/A	#N/A	#N/A	#N/A	#N/A	#N/A	#N/A	#N/A	#N/A	#N/A	#N/A	0.957154	#N/A	1.26902	0.838824	0.893787	1.01449	0.820465	0.795634	0.864669	0.957875	1.01014	1.02416	0.825173	1.0426	#N/A	0.859956	0.860868	#N/A	#N/A	#N/A	#N/A	#N/A	#N/A	#N/A	#N/A	#N/A	#N/A	#N/A	#N/A	16	ENSG00000141380	SS18	protein_coding	SS18 subunit of BAF chromatin remodeling complex [Source:HGNC Symbol;Acc:HGNC:11340]
MAT2B	#N/A	#N/A	#N/A	#N/A	#N/A	#N/A	#N/A	#N/A	#N/A	1.02463	#N/A	#N/A	#N/A	#N/A	#N/A	#N/A	#N/A	#N/A	#N/A	0.170307	#N/A	#N/A	#N/A	#N/A	#N/A	#N/A	#N/A	#N/A	#N/A	#N/A	#N/A	#N/A	#N/A	#N/A	1.08102	#N/A	2.29632	1.41191	2.6718	1.60943	#N/A	#N/A	2.06155	1.28675	1.70538	0.93531	1.32924	1.45867	#N/A	2.32689	1.30395	#N/A	#N/A	#N/A	#N/A	#N/A	0.0624159	#N/A	#N/A	#N/A	#N/A	#N/A	#N/A	16	ENSG00000038274	MAT2B	protein_coding	methionine adenosyltransferase 2B [Source:HGNC Symbol;Acc:HGNC:6905]
C9orf78	#N/A	#N/A	#N/A	#N/A	#N/A	#N/A	#N/A	#N/A	#N/A	0.283427	#N/A	#N/A	#N/A	#N/A	#N/A	#N/A	#N/A	#N/A	#N/A	#N/A	#N/A	#N/A	#N/A	#N/A	#N/A	#N/A	#N/A	#N/A	#N/A	#N/A	#N/A	#N/A	#N/A	0.0913242	0.876276	#N/A	1.65041	1.60356	1.2104	1.83617	2.70193	0.594108	2.29195	0.429804	0.378619	#N/A	1.88687	2.34819	#N/A	2.44623	1.7752	#N/A	#N/A	#N/A	#N/A	#N/A	#N/A	#N/A	#N/A	#N/A	#N/A	#N/A	#N/A	16	ENSG00000136819	C9orf78	protein_coding	chromosome 9 open reading frame 78 [Source:HGNC Symbol;Acc:HGNC:24932]
PLSCR3#187838	#N/A	#N/A	#N/A	#N/A	#N/A	#N/A	#N/A	#N/A	#N/A	0.459904	#N/A	0.0449926	#N/A	#N/A	#N/A	#N/A	#N/A	0.185309	#N/A	#N/A	#N/A	#N/A	#N/A	#N/A	#N/A	#N/A	#N/A	#N/A	#N/A	#N/A	#N/A	#N/A	0.200187	#N/A	0.995587	#N/A	1.24308	#N/A	1.23424	0.988849	#N/A	#N/A	#N/A	0.972283	0.6025	0.286681	1.39965	1.08171	0.128718	1.45012	0.907188	#N/A	#N/A	#N/A	#N/A	#N/A	#N/A	#N/A	#N/A	#N/A	#N/A	#N/A	#N/A	16	ENSG00000187838	PLSCR3	protein_coding	phospholipid scramblase 3 [Source:HGNC Symbol;Acc:HGNC:16495]
TRAPPC1	#N/A	#N/A	0.0319125	#N/A	#N/A	#N/A	#N/A	#N/A	#N/A	0.059587	#N/A	#N/A	#N/A	#N/A	#N/A	#N/A	#N/A	#N/A	#N/A	#N/A	#N/A	#N/A	#N/A	#N/A	#N/A	#N/A	#N/A	#N/A	#N/A	#N/A	#N/A	#N/A	#N/A	#N/A	0.106951	#N/A	0.107207	0.0965169	0.106696	0.0941275	0.119153	0.0943551	0.123412	0.0983225	0.0930582	#N/A	0.0953589	0.107542	#N/A	0.107851	0.113354	#N/A	#N/A	#N/A	#N/A	#N/A	#N/A	#N/A	#N/A	#N/A	#N/A	#N/A	#N/A	16	ENSG00000170043	TRAPPC1	protein_coding	trafficking protein particle complex subunit 1 [Source:HGNC Symbol;Acc:HGNC:19894]
SLC24A1	#N/A	#N/A	#N/A	#N/A	#N/A	#N/A	#N/A	#N/A	#N/A	0.894643	#N/A	#N/A	#N/A	#N/A	#N/A	#N/A	#N/A	#N/A	#N/A	#N/A	0.354384	#N/A	0.891253	#N/A	#N/A	#N/A	#N/A	#N/A	#N/A	#N/A	#N/A	#N/A	#N/A	#N/A	0.730966	#N/A	1.27707	1.21359	0.959823	0.73125	0.751376	#N/A	0.996388	1.35646	1.01525	0.868468	0.944361	1.22762	#N/A	1.33979	#N/A	#N/A	#N/A	#N/A	#N/A	#N/A	#N/A	#N/A	#N/A	#N/A	#N/A	#N/A	#N/A	16	ENSG00000074621	SLC24A1	protein_coding	solute carrier family 24 member 1 [Source:HGNC Symbol;Acc:HGNC:10975]
EIF6	#N/A	#N/A	1.03351	#N/A	#N/A	#N/A	#N/A	#N/A	#N/A	0.489634	0.0298282	#N/A	#N/A	0.837841	#N/A	#N/A	#N/A	#N/A	#N/A	#N/A	0.102255	#N/A	#N/A	0.071872	#N/A	#N/A	#N/A	0.125364	#N/A	#N/A	#N/A	#N/A	#N/A	#N/A	#N/A	#N/A	1.17867	1.01798	1.07786	#N/A	#N/A	0.506328	#N/A	0.89596	1.28015	#N/A	#N/A	1.44942	0.175125	1.19286	#N/A	#N/A	#N/A	#N/A	#N/A	#N/A	#N/A	#N/A	#N/A	#N/A	#N/A	#N/A	#N/A	16	ENSG00000242372	EIF6	protein_coding	eukaryotic translation initiation factor 6 [Source:HGNC Symbol;Acc:HGNC:6159]
ZFP64	#N/A	#N/A	#N/A	#N/A	#N/A	#N/A	#N/A	#N/A	#N/A	0.652688	#N/A	#N/A	#N/A	#N/A	#N/A	#N/A	#N/A	#N/A	#N/A	#N/A	0.941193	#N/A	#N/A	#N/A	#N/A	#N/A	0.842021	#N/A	0.918944	#N/A	#N/A	#N/A	#N/A	#N/A	#N/A	#N/A	0.700707	0.524555	0.739216	#N/A	#N/A	#N/A	0.707657	0.991538	0.792111	0.672795	0.580792	0.60987	#N/A	1.0189	0.587854	#N/A	#N/A	#N/A	#N/A	#N/A	#N/A	#N/A	#N/A	#N/A	#N/A	1.76693	#N/A	16	ENSG00000020256	ZFP64	protein_coding	ZFP64 zinc finger protein [Source:HGNC Symbol;Acc:HGNC:15940]
PDCL3	#N/A	#N/A	#N/A	#N/A	#N/A	#N/A	#N/A	#N/A	#N/A	0.0324571	#N/A	#N/A	#N/A	0.0620888	#N/A	#N/A	#N/A	#N/A	#N/A	#N/A	#N/A	#N/A	#N/A	#N/A	#N/A	#N/A	#N/A	#N/A	#N/A	#N/A	#N/A	#N/A	#N/A	#N/A	0.0441922	0.0831851	0.106817	0.0755932	0.0393807	0.0659542	0.218342	0.0890349	0.0852453	0.0797535	0.0688119	#N/A	0.0557217	0.049156	#N/A	0.0754498	#N/A	#N/A	#N/A	#N/A	#N/A	#N/A	#N/A	#N/A	#N/A	#N/A	#N/A	#N/A	#N/A	16	ENSG00000115539	PDCL3	protein_coding	phosducin like 3 [Source:HGNC Symbol;Acc:HGNC:28860]
SLC4A2	#N/A	#N/A	#N/A	#N/A	#N/A	#N/A	#N/A	#N/A	#N/A	0.844807	#N/A	#N/A	#N/A	#N/A	#N/A	#N/A	#N/A	#N/A	#N/A	#N/A	#N/A	#N/A	0.673236	#N/A	#N/A	#N/A	#N/A	#N/A	#N/A	#N/A	#N/A	#N/A	#N/A	#N/A	0.970016	#N/A	1.23421	1.06827	0.8104	#N/A	0.877357	0.789824	0.711059	0.850505	0.974956	1.25593	0.781311	1.18917	0.679623	#N/A	1.09955	#N/A	#N/A	#N/A	#N/A	#N/A	#N/A	#N/A	#N/A	#N/A	#N/A	#N/A	#N/A	16	ENSG00000164889	SLC4A2	protein_coding	solute carrier family 4 member 2 [Source:HGNC Symbol;Acc:HGNC:11028]
CACNA1C-AS1#246627	#N/A	#N/A	0.0400991	#N/A	#N/A	#N/A	#N/A	#N/A	#N/A	0.0433144	#N/A	#N/A	#N/A	#N/A	#N/A	#N/A	#N/A	#N/A	#N/A	#N/A	#N/A	#N/A	#N/A	#N/A	#N/A	#N/A	#N/A	#N/A	#N/A	#N/A	#N/A	#N/A	#N/A	#N/A	0.0481395	#N/A	0.0529172	0.0210844	0.0429613	0.0266023	1.11193	0.111084	0.371503	0.0786541	0.0732186	#N/A	0.0948228	0.0179113	#N/A	0.0445532	0.0159173	#N/A	#N/A	#N/A	#N/A	#N/A	#N/A	#N/A	#N/A	#N/A	#N/A	#N/A	#N/A	16	ENSG00000246627	CACNA1C-AS1	lncRNA	CACNA1C antisense RNA 1 [Source:HGNC Symbol;Acc:HGNC:40119]
SLC29A3	#N/A	#N/A	#N/A	#N/A	#N/A	#N/A	#N/A	#N/A	#N/A	0.152301	#N/A	#N/A	#N/A	#N/A	#N/A	#N/A	#N/A	#N/A	#N/A	#N/A	#N/A	#N/A	#N/A	#N/A	#N/A	#N/A	#N/A	#N/A	#N/A	#N/A	#N/A	#N/A	#N/A	#N/A	0.699987	#N/A	0.927769	1.45429	1.73955	0.741631	1.89791	0.593837	2.82555	0.382439	0.206724	#N/A	1.63288	1.38019	#N/A	0.843525	1.46634	#N/A	#N/A	#N/A	#N/A	#N/A	#N/A	#N/A	#N/A	#N/A	0.0508103	#N/A	#N/A	16	ENSG00000198246	SLC29A3	protein_coding	solute carrier family 29 member 3 [Source:HGNC Symbol;Acc:HGNC:23096]
ICMT	#N/A	#N/A	#N/A	#N/A	#N/A	#N/A	#N/A	#N/A	#N/A	0.0866252	#N/A	#N/A	#N/A	0.206654	0.133114	0.105384	#N/A	0.123198	#N/A	#N/A	#N/A	#N/A	#N/A	#N/A	#N/A	#N/A	#N/A	#N/A	#N/A	#N/A	0.11417	#N/A	0.100896	#N/A	#N/A	0.102168	0.242221	#N/A	0.484554	#N/A	#N/A	#N/A	2.87311	0.167725	0.160226	#N/A	0.399257	0.514826	#N/A	0.172956	#N/A	#N/A	#N/A	#N/A	#N/A	#N/A	#N/A	#N/A	#N/A	#N/A	#N/A	#N/A	#N/A	16	ENSG00000116237	ICMT	protein_coding	isoprenylcysteine carboxyl methyltransferase [Source:HGNC Symbol;Acc:HGNC:5350]
LINC01684	#N/A	#N/A	#N/A	#N/A	#N/A	#N/A	#N/A	#N/A	#N/A	0.0581422	#N/A	#N/A	#N/A	#N/A	#N/A	#N/A	#N/A	#N/A	#N/A	#N/A	#N/A	#N/A	#N/A	#N/A	#N/A	#N/A	#N/A	#N/A	#N/A	#N/A	#N/A	#N/A	#N/A	#N/A	0.177337	#N/A	0.126384	0.189711	0.116427	0.169853	0.361492	0.152542	0.300465	0.157416	0.170778	0.145428	0.20904	0.163087	#N/A	0.130638	0.131297	#N/A	#N/A	#N/A	#N/A	#N/A	#N/A	#N/A	#N/A	#N/A	#N/A	#N/A	#N/A	16	ENSG00000237484	LINC01684	lncRNA	long intergenic non-protein coding RNA 1684 [Source:HGNC Symbol;Acc:HGNC:52472]
MSMO1	#N/A	#N/A	#N/A	#N/A	#N/A	#N/A	#N/A	#N/A	#N/A	0.382235	#N/A	#N/A	#N/A	#N/A	#N/A	#N/A	#N/A	#N/A	#N/A	#N/A	#N/A	#N/A	#N/A	#N/A	#N/A	#N/A	#N/A	#N/A	#N/A	#N/A	#N/A	#N/A	#N/A	#N/A	1.41365	0.10356	1.42429	0.941515	1.77151	1.05755	1.44828	0.608168	1.72785	0.774444	0.483908	#N/A	1.56013	1.45806	#N/A	1.7233	1.70633	#N/A	#N/A	#N/A	#N/A	#N/A	#N/A	#N/A	#N/A	#N/A	#N/A	#N/A	#N/A	16	ENSG00000052802	MSMO1	protein_coding	methylsterol monooxygenase 1 [Source:HGNC Symbol;Acc:HGNC:10545]
CREBRF	#N/A	#N/A	#N/A	#N/A	#N/A	#N/A	#N/A	#N/A	#N/A	0.507588	#N/A	#N/A	#N/A	#N/A	#N/A	#N/A	#N/A	#N/A	#N/A	#N/A	#N/A	#N/A	#N/A	#N/A	#N/A	#N/A	#N/A	#N/A	#N/A	#N/A	#N/A	#N/A	#N/A	#N/A	0.749964	#N/A	0.948188	0.620733	0.848205	0.659435	0.54511	0.692719	0.623444	0.793536	0.683673	0.806219	0.765308	0.760892	#N/A	0.652775	0.534882	#N/A	#N/A	#N/A	#N/A	#N/A	#N/A	#N/A	#N/A	#N/A	#N/A	#N/A	#N/A	16	ENSG00000164463	CREBRF	protein_coding	CREB3 regulatory factor [Source:HGNC Symbol;Acc:HGNC:24050]
FAM98C	#N/A	#N/A	#N/A	#N/A	#N/A	#N/A	#N/A	#N/A	#N/A	0.677684	#N/A	#N/A	#N/A	#N/A	#N/A	#N/A	#N/A	#N/A	#N/A	#N/A	#N/A	#N/A	#N/A	#N/A	#N/A	#N/A	#N/A	#N/A	#N/A	#N/A	#N/A	#N/A	#N/A	#N/A	3.67605	#N/A	3.07892	3.60106	4.32842	3.60156	4.10592	0.552487	3.34775	1.07239	1.00671	0.226689	3.26786	3.77212	#N/A	3.40357	3.70404	#N/A	#N/A	#N/A	#N/A	#N/A	#N/A	#N/A	#N/A	#N/A	#N/A	#N/A	#N/A	16	ENSG00000130244	FAM98C	protein_coding	family with sequence similarity 98 member C [Source:HGNC Symbol;Acc:HGNC:27119]
DGUOK	#N/A	#N/A	#N/A	#N/A	#N/A	#N/A	#N/A	#N/A	#N/A	0.633336	#N/A	#N/A	#N/A	#N/A	#N/A	#N/A	#N/A	#N/A	#N/A	#N/A	#N/A	#N/A	#N/A	#N/A	#N/A	#N/A	#N/A	#N/A	#N/A	#N/A	#N/A	#N/A	#N/A	#N/A	0.52765	1.04719	1.07394	#N/A	0.765325	0.705513	0.554585	0.586759	0.633629	0.599505	1.00619	0.989771	0.564869	0.642665	1.55337	0.594244	#N/A	#N/A	#N/A	#N/A	#N/A	#N/A	#N/A	#N/A	#N/A	#N/A	#N/A	#N/A	#N/A	16	ENSG00000114956	DGUOK	protein_coding	deoxyguanosine kinase [Source:HGNC Symbol;Acc:HGNC:2858]
CCZ1B	#N/A	#N/A	#N/A	#N/A	#N/A	#N/A	#N/A	#N/A	#N/A	0.625869	0.629337	#N/A	#N/A	#N/A	#N/A	#N/A	#N/A	#N/A	#N/A	#N/A	#N/A	#N/A	#N/A	#N/A	#N/A	1.05108	#N/A	#N/A	#N/A	#N/A	#N/A	#N/A	#N/A	#N/A	#N/A	#N/A	1.03526	0.575528	0.700188	0.639635	0.559234	#N/A	0.597163	0.979116	1.02331	1.11497	0.605808	0.695735	#N/A	0.687617	0.771272	#N/A	#N/A	#N/A	#N/A	#N/A	#N/A	#N/A	#N/A	#N/A	#N/A	#N/A	#N/A	16	ENSG00000146574	CCZ1B	protein_coding	CCZ1 homolog B, vacuolar protein trafficking and biogenesis associated [Source:HGNC Symbol;Acc:HGNC:21717]
LRRTM4-AS1	#N/A	#N/A	0.0250797	#N/A	#N/A	#N/A	#N/A	#N/A	#N/A	0.0402834	#N/A	#N/A	#N/A	#N/A	#N/A	#N/A	#N/A	#N/A	#N/A	#N/A	#N/A	#N/A	#N/A	#N/A	#N/A	#N/A	#N/A	#N/A	#N/A	#N/A	#N/A	#N/A	#N/A	#N/A	0.074393	#N/A	0.056453	0.076973	0.0623372	0.0569498	0.0661463	0.0653695	0.0592798	0.0673957	0.0631673	#N/A	0.0643658	0.0610149	#N/A	0.0755913	0.0490669	#N/A	#N/A	#N/A	#N/A	#N/A	#N/A	#N/A	#N/A	#N/A	#N/A	#N/A	#N/A	16	ENSG00000234653	LRRTM4-AS1	lncRNA	LRRTM4 antisense RNA 1 [Source:HGNC Symbol;Acc:HGNC:40889]
#223720	#N/A	#N/A	0.0249086	#N/A	#N/A	#N/A	#N/A	#N/A	#N/A	0.0580182	#N/A	#N/A	#N/A	#N/A	#N/A	#N/A	#N/A	#N/A	#N/A	#N/A	#N/A	#N/A	#N/A	#N/A	#N/A	#N/A	#N/A	#N/A	#N/A	#N/A	#N/A	#N/A	#N/A	#N/A	0.104779	#N/A	0.104781	0.108037	0.0917782	0.106855	0.113443	0.0753738	0.111818	0.086742	0.0909098	#N/A	0.111773	0.102473	#N/A	0.0890953	0.0956059	#N/A	#N/A	#N/A	#N/A	#N/A	#N/A	#N/A	#N/A	#N/A	#N/A	#N/A	#N/A	16	ENSG00000223720		lncRNA	novel transcript
ZNF611	#N/A	#N/A	#N/A	#N/A	#N/A	#N/A	#N/A	#N/A	#N/A	0.563553	#N/A	#N/A	#N/A	#N/A	#N/A	#N/A	#N/A	#N/A	#N/A	#N/A	#N/A	#N/A	#N/A	#N/A	#N/A	#N/A	#N/A	#N/A	#N/A	#N/A	#N/A	#N/A	#N/A	#N/A	0.889358	#N/A	1.03937	1.22668	0.856671	0.949533	0.873871	0.77922	0.867753	1.1148	1.02245	1.07451	0.838296	1.10116	#N/A	0.922926	0.90887	#N/A	#N/A	#N/A	#N/A	#N/A	#N/A	#N/A	#N/A	#N/A	#N/A	#N/A	#N/A	16	ENSG00000213020	ZNF611	protein_coding	zinc finger protein 611 [Source:HGNC Symbol;Acc:HGNC:28766]
ANP32B	#N/A	#N/A	#N/A	#N/A	#N/A	#N/A	#N/A	#N/A	#N/A	0.605202	#N/A	#N/A	#N/A	#N/A	#N/A	#N/A	#N/A	#N/A	#N/A	#N/A	#N/A	#N/A	#N/A	#N/A	#N/A	#N/A	#N/A	#N/A	#N/A	#N/A	#N/A	#N/A	#N/A	#N/A	0.905738	#N/A	1.42906	1.02938	1.15636	1.13998	0.912561	1.02336	0.870277	1.02822	0.77801	1.04885	0.777414	1.0619	#N/A	0.850256	0.699441	#N/A	#N/A	#N/A	#N/A	#N/A	#N/A	#N/A	#N/A	#N/A	#N/A	#N/A	#N/A	16	ENSG00000136938	ANP32B	protein_coding	acidic nuclear phosphoprotein 32 family member B [Source:HGNC Symbol;Acc:HGNC:16677]
#235419	#N/A	#N/A	#N/A	#N/A	#N/A	#N/A	#N/A	#N/A	#N/A	0.451838	#N/A	#N/A	#N/A	#N/A	#N/A	#N/A	#N/A	#N/A	#N/A	#N/A	#N/A	#N/A	#N/A	#N/A	#N/A	#N/A	#N/A	#N/A	#N/A	#N/A	#N/A	#N/A	0.189838	#N/A	0.476684	#N/A	2.62967	3.5157	4.71411	2.91293	2.63281	1.31042	3.2781	0.438949	0.617465	#N/A	2.92087	2.66154	#N/A	2.85185	2.22527	#N/A	#N/A	#N/A	#N/A	#N/A	#N/A	#N/A	#N/A	#N/A	#N/A	#N/A	#N/A	16	ENSG00000235419		lncRNA	novel transcript, antisense to SP100
PDK3	#N/A	#N/A	#N/A	#N/A	#N/A	#N/A	#N/A	#N/A	#N/A	0.712278	#N/A	#N/A	#N/A	#N/A	#N/A	#N/A	#N/A	#N/A	#N/A	#N/A	#N/A	#N/A	#N/A	#N/A	#N/A	#N/A	#N/A	#N/A	#N/A	#N/A	#N/A	#N/A	#N/A	#N/A	0.860117	0.50504	1.20334	1.19258	1.56039	1.18182	1.14478	#N/A	1.29694	1.01472	1.08957	1.31413	0.703743	0.821474	#N/A	1.16746	1.06984	#N/A	#N/A	#N/A	#N/A	#N/A	#N/A	#N/A	#N/A	#N/A	#N/A	#N/A	#N/A	16	ENSG00000067992	PDK3	protein_coding	pyruvate dehydrogenase kinase 3 [Source:HGNC Symbol;Acc:HGNC:8811]
ARF5	#N/A	#N/A	#N/A	#N/A	#N/A	#N/A	#N/A	#N/A	#N/A	0.0443852	#N/A	#N/A	#N/A	#N/A	#N/A	#N/A	#N/A	#N/A	#N/A	#N/A	#N/A	#N/A	0.0397775	#N/A	#N/A	#N/A	#N/A	#N/A	#N/A	#N/A	#N/A	#N/A	#N/A	#N/A	0.229375	#N/A	0.144068	0.422143	0.281427	0.308563	1.41033	0.108808	0.94495	0.0780127	0.157422	#N/A	0.170092	0.115603	#N/A	0.26429	0.203158	#N/A	#N/A	#N/A	#N/A	#N/A	#N/A	#N/A	#N/A	#N/A	#N/A	#N/A	#N/A	16	ENSG00000004059	ARF5	protein_coding	ADP ribosylation factor 5 [Source:HGNC Symbol;Acc:HGNC:658]
RFK	#N/A	#N/A	#N/A	#N/A	#N/A	#N/A	#N/A	#N/A	#N/A	0.01733	#N/A	#N/A	#N/A	#N/A	#N/A	#N/A	#N/A	#N/A	#N/A	#N/A	#N/A	#N/A	#N/A	#N/A	#N/A	#N/A	#N/A	#N/A	#N/A	#N/A	#N/A	#N/A	#N/A	#N/A	0.117801	0.0977017	0.159469	0.114559	0.146108	0.0915208	0.836888	0.0935213	0.398203	0.120159	0.157548	#N/A	0.176881	0.0988758	#N/A	0.19435	0.200742	#N/A	#N/A	#N/A	#N/A	#N/A	#N/A	#N/A	#N/A	#N/A	#N/A	#N/A	#N/A	16	ENSG00000135002	RFK	protein_coding	riboflavin kinase [Source:HGNC Symbol;Acc:HGNC:30324]
LINC03013	#N/A	#N/A	0.0920972	#N/A	#N/A	#N/A	#N/A	#N/A	#N/A	0.062726	#N/A	#N/A	#N/A	0.0991098	0.117134	0.086896	#N/A	#N/A	#N/A	#N/A	#N/A	#N/A	#N/A	#N/A	#N/A	#N/A	0.118647	#N/A	0.128612	#N/A	0.109239	#N/A	#N/A	#N/A	0.23843	#N/A	0.493911	0.503777	0.396976	0.28052	2.10378	0.115351	#N/A	#N/A	#N/A	#N/A	#N/A	#N/A	#N/A	#N/A	0.297351	#N/A	#N/A	#N/A	#N/A	#N/A	#N/A	#N/A	#N/A	#N/A	#N/A	#N/A	#N/A	16	ENSG00000227544	LINC03013	lncRNA	long intergenic non-protein coding RNA 3013 [Source:HGNC Symbol;Acc:HGNC:56140]
CITED2	#N/A	#N/A	0.117119	#N/A	#N/A	#N/A	#N/A	#N/A	#N/A	0.0840426	#N/A	#N/A	#N/A	#N/A	#N/A	#N/A	#N/A	0.101817	#N/A	#N/A	#N/A	#N/A	#N/A	#N/A	#N/A	#N/A	0.107769	#N/A	#N/A	#N/A	0.123872	#N/A	0.0770367	#N/A	#N/A	#N/A	0.478867	0.248214	0.465317	0.421012	#N/A	#N/A	0.939144	0.249314	0.119619	#N/A	0.502614	0.427236	#N/A	0.258637	#N/A	#N/A	#N/A	#N/A	#N/A	#N/A	#N/A	#N/A	#N/A	#N/A	#N/A	#N/A	#N/A	16	ENSG00000164442	CITED2	protein_coding	Cbp/p300 interacting transactivator with Glu/Asp rich carboxy-terminal domain 2 [Source:HGNC Symbol;Acc:HGNC:1987]
GPR156	#N/A	#N/A	0.119218	0.0392431	#N/A	0.0480728	0.0219336	#N/A	#N/A	0.171045	#N/A	#N/A	#N/A	#N/A	#N/A	#N/A	#N/A	#N/A	#N/A	#N/A	#N/A	#N/A	#N/A	#N/A	#N/A	#N/A	#N/A	#N/A	#N/A	#N/A	#N/A	#N/A	#N/A	#N/A	0.736959	#N/A	#N/A	1.04343	0.882343	0.964049	1.17298	#N/A	1.69472	0.30561	0.204151	#N/A	1.13448	0.733758	#N/A	1.30553	#N/A	#N/A	#N/A	#N/A	#N/A	#N/A	#N/A	#N/A	#N/A	#N/A	#N/A	#N/A	#N/A	16	ENSG00000175697	GPR156	protein_coding	G protein-coupled receptor 156 [Source:HGNC Symbol;Acc:HGNC:20844]
PRMT6	#N/A	#N/A	0.0924136	#N/A	#N/A	#N/A	#N/A	#N/A	#N/A	0.0996169	#N/A	#N/A	#N/A	#N/A	#N/A	#N/A	#N/A	#N/A	#N/A	#N/A	#N/A	#N/A	#N/A	#N/A	#N/A	#N/A	#N/A	#N/A	#N/A	#N/A	#N/A	#N/A	#N/A	#N/A	0.296975	#N/A	0.244555	0.454632	0.751195	0.726215	1.88076	0.150011	1.77759	0.233571	0.183136	#N/A	1.11694	0.501884	#N/A	0.829578	0.498414	#N/A	#N/A	#N/A	#N/A	#N/A	#N/A	#N/A	#N/A	#N/A	#N/A	#N/A	#N/A	16	ENSG00000198890	PRMT6	protein_coding	protein arginine methyltransferase 6 [Source:HGNC Symbol;Acc:HGNC:18241]
CTSB#164733	#N/A	#N/A	#N/A	#N/A	#N/A	#N/A	#N/A	#N/A	#N/A	#N/A	0.232799	#N/A	#N/A	1.70893	0.884562	1.36216	#N/A	2.00303	1.46397	#N/A	1.61357	3.28254	#N/A	0.617373	#N/A	#N/A	#N/A	#N/A	#N/A	#N/A	1.75334	#N/A	1.70509	#N/A	#N/A	#N/A	#N/A	#N/A	0.970618	#N/A	#N/A	#N/A	#N/A	#N/A	#N/A	#N/A	#N/A	#N/A	#N/A	#N/A	#N/A	1.98523	#N/A	1.19657	#N/A	0.566566	#N/A	2.12998	#N/A	#N/A	#N/A	#N/A	#N/A	16	ENSG00000164733	CTSB	protein_coding	cathepsin B [Source:HGNC Symbol;Acc:HGNC:2527]
NUCB1	#N/A	#N/A	#N/A	#N/A	#N/A	#N/A	#N/A	#N/A	#N/A	#N/A	0.474762	#N/A	#N/A	1.48061	1.18491	1.30959	1.04006	1.42209	#N/A	#N/A	1.34674	#N/A	#N/A	#N/A	#N/A	#N/A	1.1365	1.69198	1.40335	#N/A	0.804538	#N/A	0.834918	#N/A	#N/A	#N/A	0.716596	#N/A	#N/A	#N/A	#N/A	#N/A	#N/A	#N/A	#N/A	#N/A	#N/A	#N/A	1.33917	#N/A	#N/A	#N/A	#N/A	#N/A	#N/A	0.929509	#N/A	1.53545	#N/A	#N/A	#N/A	#N/A	#N/A	16	ENSG00000104805	NUCB1	protein_coding	nucleobindin 1 [Source:HGNC Symbol;Acc:HGNC:8043]
CISD2	#N/A	#N/A	#N/A	#N/A	#N/A	#N/A	#N/A	#N/A	#N/A	#N/A	0.0847789	#N/A	#N/A	#N/A	#N/A	#N/A	#N/A	#N/A	#N/A	#N/A	#N/A	#N/A	#N/A	#N/A	#N/A	#N/A	#N/A	#N/A	#N/A	#N/A	#N/A	#N/A	#N/A	#N/A	0.700299	#N/A	1.13218	0.840878	1.29483	1.30832	0.948574	#N/A	1.10161	0.753805	0.939061	1.10739	1.01873	1.20212	#N/A	1.01732	0.838655	#N/A	#N/A	#N/A	#N/A	#N/A	0.111615	#N/A	#N/A	#N/A	#N/A	#N/A	#N/A	16	ENSG00000145354	CISD2	protein_coding	CDGSH iron sulfur domain 2 [Source:HGNC Symbol;Acc:HGNC:24212]
MPP1	#N/A	#N/A	#N/A	#N/A	#N/A	#N/A	#N/A	#N/A	#N/A	#N/A	0.0713669	#N/A	#N/A	2.80731	1.35912	1.23647	0.204035	0.641233	0.231464	0.22692	#N/A	#N/A	0.937885	0.191198	#N/A	#N/A	#N/A	#N/A	#N/A	#N/A	1.71336	#N/A	#N/A	#N/A	#N/A	#N/A	#N/A	#N/A	#N/A	#N/A	#N/A	#N/A	#N/A	#N/A	#N/A	#N/A	#N/A	#N/A	#N/A	#N/A	#N/A	2.39839	0.916291	#N/A	0.18582	#N/A	#N/A	#N/A	#N/A	#N/A	#N/A	0.513675	0.411146	16	ENSG00000130830	MPP1	protein_coding	MAGUK p55 scaffold protein 1 [Source:HGNC Symbol;Acc:HGNC:7219]
EIF1AX	#N/A	#N/A	1.65372	1.57345	#N/A	#N/A	#N/A	#N/A	#N/A	#N/A	0.118101	0.172852	#N/A	0.969396	#N/A	1.66542	#N/A	1.18079	#N/A	0.301789	#N/A	0.462979	#N/A	0.322532	#N/A	#N/A	#N/A	0.973945	#N/A	#N/A	#N/A	#N/A	#N/A	#N/A	#N/A	#N/A	1.30672	#N/A	#N/A	#N/A	#N/A	0.799229	#N/A	#N/A	#N/A	#N/A	#N/A	#N/A	#N/A	#N/A	#N/A	#N/A	#N/A	#N/A	#N/A	#N/A	0.126263	#N/A	#N/A	#N/A	#N/A	2.72859	0.96401	16	ENSG00000173674	EIF1AX	protein_coding	eukaryotic translation initiation factor 1A X-linked [Source:HGNC Symbol;Acc:HGNC:3250]
ZNF662	#N/A	#N/A	#N/A	#N/A	#N/A	#N/A	#N/A	#N/A	#N/A	#N/A	0.0507981	#N/A	#N/A	#N/A	#N/A	#N/A	#N/A	#N/A	#N/A	#N/A	#N/A	#N/A	#N/A	#N/A	#N/A	0.238846	0.487741	#N/A	0.440238	#N/A	#N/A	#N/A	#N/A	#N/A	#N/A	#N/A	#N/A	1.02273	1.18576	1.24481	0.889539	#N/A	1.10844	1.04364	0.87508	0.918168	0.871456	0.941287	#N/A	1.17252	1.1148	#N/A	#N/A	#N/A	#N/A	#N/A	#N/A	#N/A	#N/A	#N/A	#N/A	#N/A	#N/A	16	ENSG00000182983	ZNF662	protein_coding	zinc finger protein 662 [Source:HGNC Symbol;Acc:HGNC:31930]
ASB13	#N/A	#N/A	0.697981	#N/A	#N/A	#N/A	#N/A	#N/A	#N/A	#N/A	0.0721602	#N/A	#N/A	#N/A	#N/A	#N/A	#N/A	#N/A	#N/A	#N/A	#N/A	#N/A	#N/A	#N/A	#N/A	0.289537	0.905577	#N/A	0.924752	#N/A	#N/A	#N/A	#N/A	#N/A	0.907501	#N/A	0.655934	0.644553	#N/A	0.60819	#N/A	0.772791	#N/A	#N/A	0.946279	#N/A	0.647561	0.656162	#N/A	#N/A	0.707237	#N/A	#N/A	#N/A	#N/A	#N/A	#N/A	#N/A	#N/A	#N/A	#N/A	0.715415	0.348224	16	ENSG00000196372	ASB13	protein_coding	ankyrin repeat and SOCS box containing 13 [Source:HGNC Symbol;Acc:HGNC:19765]
RP2	#N/A	#N/A	#N/A	#N/A	#N/A	#N/A	#N/A	#N/A	#N/A	#N/A	#N/A	0.138601	#N/A	#N/A	#N/A	#N/A	#N/A	#N/A	#N/A	#N/A	#N/A	#N/A	#N/A	#N/A	#N/A	#N/A	#N/A	#N/A	#N/A	#N/A	#N/A	#N/A	#N/A	#N/A	1.37306	#N/A	1.30178	1.65504	1.89004	1.86961	1.44232	1.32057	1.65132	2.17458	1.16603	1.4724	1.55213	1.46346	#N/A	1.65671	1.53565	#N/A	#N/A	#N/A	#N/A	#N/A	#N/A	#N/A	#N/A	#N/A	#N/A	#N/A	#N/A	16	ENSG00000102218	RP2	protein_coding	RP2 activator of ARL3 GTPase [Source:HGNC Symbol;Acc:HGNC:10274]
PFKFB1	#N/A	#N/A	2.21526	#N/A	#N/A	0.177357	#N/A	#N/A	#N/A	#N/A	#N/A	#N/A	#N/A	1.12771	0.704245	1.05235	#N/A	0.407753	0.159935	0.125699	0.13774	#N/A	#N/A	#N/A	0.0664931	#N/A	0.546637	0.2453	0.413854	#N/A	#N/A	#N/A	#N/A	#N/A	#N/A	#N/A	#N/A	#N/A	#N/A	#N/A	#N/A	#N/A	#N/A	#N/A	#N/A	#N/A	#N/A	#N/A	#N/A	#N/A	#N/A	0.295013	#N/A	#N/A	0.122945	#N/A	#N/A	0.117574	#N/A	#N/A	#N/A	#N/A	#N/A	16	ENSG00000158571	PFKFB1	protein_coding	6-phosphofructo-2-kinase/fructose-2,6-biphosphatase 1 [Source:HGNC Symbol;Acc:HGNC:8872]
XYLB	#N/A	#N/A	1.46272	2.43157	1.11399	0.992767	#N/A	#N/A	#N/A	#N/A	#N/A	#N/A	#N/A	#N/A	#N/A	#N/A	#N/A	#N/A	#N/A	#N/A	#N/A	#N/A	#N/A	#N/A	#N/A	#N/A	#N/A	#N/A	#N/A	#N/A	#N/A	#N/A	#N/A	#N/A	#N/A	#N/A	#N/A	0.60935	0.895572	0.593974	#N/A	#N/A	1.03326	1.2362	0.916128	1.46472	1.02295	0.643444	#N/A	1.16597	#N/A	#N/A	#N/A	#N/A	#N/A	#N/A	#N/A	0.745598	#N/A	#N/A	#N/A	#N/A	1.06696	16	ENSG00000093217	XYLB	protein_coding	xylulokinase [Source:HGNC Symbol;Acc:HGNC:12839]
SLC16A10	#N/A	#N/A	2.06432	#N/A	#N/A	0.732218	#N/A	#N/A	#N/A	#N/A	#N/A	#N/A	#N/A	2.71796	#N/A	0.569021	#N/A	0.204646	0.122578	0.186645	0.203674	0.278581	#N/A	#N/A	0.0408138	#N/A	#N/A	#N/A	0.523641	#N/A	#N/A	#N/A	#N/A	#N/A	#N/A	#N/A	#N/A	#N/A	#N/A	#N/A	#N/A	#N/A	#N/A	#N/A	#N/A	#N/A	#N/A	#N/A	#N/A	#N/A	#N/A	0.433108	0.806419	#N/A	0.0731004	#N/A	#N/A	0.058808	0.0591978	#N/A	#N/A	#N/A	#N/A	16	ENSG00000112394	SLC16A10	protein_coding	solute carrier family 16 member 10 [Source:HGNC Symbol;Acc:HGNC:17027]
#250978	#N/A	#N/A	0.0754575	0.0289512	#N/A	0.033954	#N/A	#N/A	#N/A	#N/A	#N/A	#N/A	#N/A	0.119134	0.0739532	0.0844695	#N/A	0.0938587	0.0667843	#N/A	#N/A	#N/A	#N/A	#N/A	0.0213772	#N/A	0.0656522	0.093377	0.112954	#N/A	0.0700162	#N/A	#N/A	#N/A	#N/A	#N/A	#N/A	#N/A	#N/A	#N/A	#N/A	#N/A	#N/A	#N/A	#N/A	#N/A	#N/A	#N/A	#N/A	#N/A	#N/A	0.0715905	0.0207801	#N/A	#N/A	#N/A	#N/A	0.0313571	#N/A	#N/A	#N/A	#N/A	#N/A	16	ENSG00000250978		lncRNA	novel transcript
AHCYL1	#N/A	#N/A	0.880385	0.698789	0.878635	#N/A	1.39354	#N/A	#N/A	#N/A	#N/A	#N/A	#N/A	#N/A	#N/A	0.860707	#N/A	0.80609	#N/A	2.40683	#N/A	#N/A	#N/A	#N/A	#N/A	#N/A	1.15861	1.33754	1.65436	#N/A	#N/A	#N/A	#N/A	#N/A	#N/A	#N/A	#N/A	#N/A	#N/A	#N/A	#N/A	#N/A	#N/A	#N/A	#N/A	#N/A	#N/A	#N/A	#N/A	#N/A	#N/A	1.01865	#N/A	#N/A	1.08322	#N/A	0.93817	1.78578	#N/A	#N/A	#N/A	1.37249	1.77802	16	ENSG00000168710	AHCYL1	protein_coding	adenosylhomocysteinase like 1 [Source:HGNC Symbol;Acc:HGNC:344]
CHRDL2	#N/A	#N/A	0.0854114	#N/A	#N/A	#N/A	#N/A	#N/A	#N/A	#N/A	#N/A	#N/A	#N/A	#N/A	#N/A	#N/A	#N/A	#N/A	#N/A	#N/A	#N/A	#N/A	#N/A	#N/A	#N/A	#N/A	#N/A	#N/A	#N/A	#N/A	#N/A	#N/A	#N/A	#N/A	0.11248	0.0940295	#N/A	0.114278	0.0867978	0.0894346	0.298888	0.0618466	0.145104	0.102208	0.120403	0.122704	0.121716	0.117648	#N/A	0.102233	0.0981129	#N/A	#N/A	#N/A	#N/A	#N/A	#N/A	#N/A	#N/A	#N/A	#N/A	#N/A	#N/A	16	ENSG00000054938	CHRDL2	protein_coding	chordin like 2 [Source:HGNC Symbol;Acc:HGNC:24168]
CKMT2	#N/A	#N/A	0.0388184	0.00843633	0.0157044	0.0239646	#N/A	#N/A	#N/A	#N/A	#N/A	#N/A	#N/A	0.108728	0.040437	0.0446463	0.0284529	0.0595787	0.029045	#N/A	0.026682	#N/A	#N/A	#N/A	0.013226	#N/A	#N/A	#N/A	0.0713777	#N/A	#N/A	#N/A	#N/A	#N/A	#N/A	#N/A	#N/A	#N/A	#N/A	#N/A	#N/A	#N/A	#N/A	#N/A	#N/A	#N/A	#N/A	#N/A	#N/A	#N/A	#N/A	0.0568133	#N/A	#N/A	0.0259517	#N/A	#N/A	0.0244876	#N/A	#N/A	#N/A	#N/A	#N/A	16	ENSG00000131730	CKMT2	protein_coding	creatine kinase, mitochondrial 2 [Source:HGNC Symbol;Acc:HGNC:1996]
MSS51	#N/A	#N/A	0.0833991	0.0417832	#N/A	0.0360866	#N/A	#N/A	#N/A	#N/A	#N/A	#N/A	#N/A	0.109623	0.111647	0.0795847	#N/A	0.0729747	0.0583171	0.0541571	0.0538033	#N/A	#N/A	#N/A	0.0148175	#N/A	0.0850599	0.0869906	0.0886864	#N/A	#N/A	#N/A	#N/A	#N/A	#N/A	#N/A	#N/A	#N/A	#N/A	#N/A	#N/A	#N/A	#N/A	#N/A	#N/A	#N/A	#N/A	#N/A	#N/A	#N/A	#N/A	#N/A	#N/A	#N/A	0.0438511	#N/A	#N/A	0.0321154	#N/A	#N/A	#N/A	#N/A	#N/A	16	ENSG00000166343	MSS51	protein_coding	MSS51 mitochondrial translational activator [Source:HGNC Symbol;Acc:HGNC:21000]
BIN1	#N/A	#N/A	0.0892303	#N/A	#N/A	#N/A	0.0199251	#N/A	#N/A	#N/A	#N/A	#N/A	#N/A	0.167443	0.122143	0.104351	0.0388024	0.106616	0.0317072	#N/A	#N/A	#N/A	#N/A	#N/A	0.0263415	#N/A	0.125503	0.102342	0.10992	#N/A	0.102245	#N/A	#N/A	#N/A	#N/A	#N/A	#N/A	#N/A	#N/A	#N/A	#N/A	#N/A	#N/A	#N/A	#N/A	#N/A	#N/A	#N/A	#N/A	#N/A	#N/A	0.0921244	#N/A	#N/A	0.044635	#N/A	#N/A	0.0416483	#N/A	#N/A	#N/A	#N/A	#N/A	16	ENSG00000136717	BIN1	protein_coding	bridging integrator 1 [Source:HGNC Symbol;Acc:HGNC:1052]
COL11A1	#N/A	#N/A	0.0653469	#N/A	#N/A	#N/A	#N/A	#N/A	#N/A	#N/A	#N/A	#N/A	#N/A	#N/A	#N/A	#N/A	#N/A	#N/A	#N/A	#N/A	#N/A	#N/A	#N/A	#N/A	#N/A	#N/A	#N/A	#N/A	#N/A	#N/A	#N/A	#N/A	#N/A	#N/A	0.0803081	#N/A	0.0573317	0.0834714	0.0734049	0.0781821	0.0805451	0.0457445	0.116359	0.0614085	0.0994191	0.0982644	0.0449918	0.0940794	#N/A	0.059768	0.111643	#N/A	#N/A	#N/A	#N/A	#N/A	#N/A	#N/A	#N/A	#N/A	#N/A	#N/A	#N/A	16	ENSG00000060718	COL11A1	protein_coding	collagen type XI alpha 1 chain [Source:HGNC Symbol;Acc:HGNC:2186]
LINC01550	#N/A	#N/A	0.0773662	#N/A	#N/A	#N/A	#N/A	#N/A	#N/A	#N/A	#N/A	#N/A	#N/A	#N/A	#N/A	#N/A	#N/A	#N/A	#N/A	#N/A	#N/A	#N/A	#N/A	#N/A	#N/A	#N/A	#N/A	0.103838	#N/A	#N/A	#N/A	#N/A	#N/A	#N/A	0.181848	#N/A	0.138083	0.194268	0.427095	0.140394	0.207082	0.160702	1.91092	0.110673	0.102395	#N/A	0.44283	0.113526	#N/A	0.0993535	0.155644	#N/A	#N/A	#N/A	#N/A	#N/A	#N/A	#N/A	#N/A	#N/A	#N/A	#N/A	#N/A	16	ENSG00000246223	LINC01550	lncRNA	long intergenic non-protein coding RNA 1550 [Source:HGNC Symbol;Acc:HGNC:20111]
#241231	#N/A	#N/A	0.0328309	0.0344365	#N/A	0.0411009	0.018051	#N/A	#N/A	#N/A	#N/A	#N/A	#N/A	0.115108	0.0640615	0.0703527	#N/A	#N/A	#N/A	#N/A	#N/A	#N/A	#N/A	#N/A	#N/A	#N/A	0.120871	#N/A	0.108201	#N/A	0.0720214	#N/A	#N/A	#N/A	#N/A	#N/A	#N/A	#N/A	#N/A	#N/A	#N/A	#N/A	#N/A	#N/A	#N/A	#N/A	#N/A	#N/A	#N/A	#N/A	#N/A	0.051836	0.00680487	0.0257347	0.0399595	0.0232697	#N/A	0.0316795	#N/A	#N/A	#N/A	#N/A	#N/A	16	ENSG00000241231		lncRNA	novel transcript
CFAP91	#N/A	#N/A	0.0986935	#N/A	#N/A	#N/A	#N/A	#N/A	#N/A	#N/A	#N/A	#N/A	#N/A	#N/A	#N/A	#N/A	#N/A	#N/A	#N/A	#N/A	#N/A	#N/A	#N/A	#N/A	#N/A	#N/A	#N/A	#N/A	#N/A	#N/A	#N/A	#N/A	#N/A	#N/A	0.179608	#N/A	0.17134	0.142516	0.215733	0.364583	1.44067	0.15148	0.900631	0.137512	0.10722	0.153472	0.260165	0.167968	#N/A	0.332049	0.364955	#N/A	#N/A	#N/A	#N/A	#N/A	#N/A	#N/A	#N/A	#N/A	#N/A	#N/A	#N/A	16	ENSG00000183833	CFAP91	protein_coding	cilia and flagella associated protein 91 [Source:HGNC Symbol;Acc:HGNC:24010]
#246331	#N/A	#N/A	0.672765	#N/A	0.0519861	#N/A	#N/A	#N/A	#N/A	#N/A	#N/A	#N/A	#N/A	#N/A	#N/A	#N/A	#N/A	#N/A	#N/A	#N/A	#N/A	#N/A	#N/A	#N/A	#N/A	#N/A	#N/A	#N/A	0.13291	#N/A	0.565462	#N/A	0.0979484	#N/A	0.768303	#N/A	1.07316	1.03595	#N/A	#N/A	0.998523	#N/A	1.05091	0.72493	#N/A	0.157538	1.07063	1.19645	#N/A	1.10216	1.39392	#N/A	#N/A	#N/A	#N/A	#N/A	#N/A	#N/A	#N/A	#N/A	#N/A	#N/A	#N/A	16	ENSG00000246331		lncRNA	novel transcript
FGFR4	#N/A	#N/A	0.0714097	#N/A	#N/A	#N/A	#N/A	#N/A	#N/A	#N/A	#N/A	#N/A	#N/A	#N/A	#N/A	#N/A	#N/A	#N/A	#N/A	#N/A	#N/A	#N/A	#N/A	#N/A	#N/A	#N/A	0.115388	#N/A	#N/A	#N/A	#N/A	#N/A	#N/A	#N/A	0.0888485	#N/A	0.0685969	0.148898	0.0731443	0.0708499	1.34649	0.12162	0.896729	0.125629	0.0969281	#N/A	0.0931063	0.129703	#N/A	0.0831147	0.0716823	#N/A	#N/A	#N/A	#N/A	#N/A	#N/A	#N/A	#N/A	#N/A	#N/A	#N/A	#N/A	16	ENSG00000160867	FGFR4	protein_coding	fibroblast growth factor receptor 4 [Source:HGNC Symbol;Acc:HGNC:3691]
#243276	#N/A	#N/A	0.120717	#N/A	#N/A	#N/A	#N/A	#N/A	#N/A	#N/A	#N/A	#N/A	#N/A	0.204628	#N/A	#N/A	#N/A	0.138842	#N/A	#N/A	#N/A	#N/A	0.0834711	#N/A	#N/A	#N/A	#N/A	#N/A	#N/A	#N/A	#N/A	#N/A	#N/A	0.0916873	0.699739	#N/A	0.387465	0.969614	0.484493	0.521512	1.40104	#N/A	0.961036	0.478085	#N/A	#N/A	1.10239	0.957074	#N/A	#N/A	0.507496	#N/A	#N/A	#N/A	#N/A	#N/A	#N/A	#N/A	#N/A	#N/A	#N/A	#N/A	#N/A	16	ENSG00000243276		lncRNA	novel transcript
MAPT#186868	#N/A	#N/A	2.63903	#N/A	1.3374	0.559348	#N/A	#N/A	#N/A	#N/A	#N/A	#N/A	#N/A	2.53592	0.600143	1.13698	0.489138	0.868284	#N/A	#N/A	#N/A	#N/A	#N/A	#N/A	0.19045	#N/A	2.32583	1.2765	1.89125	#N/A	#N/A	#N/A	#N/A	#N/A	#N/A	#N/A	#N/A	#N/A	#N/A	#N/A	#N/A	#N/A	#N/A	#N/A	#N/A	#N/A	#N/A	#N/A	#N/A	#N/A	#N/A	1.94208	#N/A	#N/A	0.335595	#N/A	0.147236	0.322199	#N/A	#N/A	#N/A	#N/A	#N/A	16	ENSG00000186868	MAPT	protein_coding	microtubule associated protein tau [Source:HGNC Symbol;Acc:HGNC:6893]
#253553	#N/A	#N/A	0.236162	#N/A	#N/A	#N/A	#N/A	#N/A	#N/A	#N/A	#N/A	#N/A	#N/A	#N/A	#N/A	#N/A	#N/A	#N/A	#N/A	#N/A	#N/A	#N/A	#N/A	#N/A	#N/A	#N/A	#N/A	#N/A	#N/A	#N/A	#N/A	#N/A	#N/A	#N/A	0.360616	0.097958	0.841639	0.968711	0.978043	1.14972	1.96962	0.388292	1.91782	0.326776	0.143839	#N/A	1.37596	1.08827	#N/A	1.10538	1.08707	#N/A	#N/A	#N/A	#N/A	#N/A	#N/A	#N/A	#N/A	#N/A	#N/A	#N/A	#N/A	16	ENSG00000253553		lncRNA	novel transcript, antisense to MMP16
PYGM	#N/A	#N/A	0.0902601	#N/A	#N/A	0.0452786	0.0206081	#N/A	#N/A	#N/A	#N/A	#N/A	#N/A	0.146606	0.0868071	0.10963	0.0416834	0.100454	0.0617132	#N/A	#N/A	#N/A	#N/A	#N/A	0.0193109	#N/A	0.128455	0.0772651	0.123405	#N/A	#N/A	#N/A	#N/A	#N/A	#N/A	#N/A	#N/A	#N/A	#N/A	#N/A	#N/A	#N/A	#N/A	#N/A	#N/A	#N/A	#N/A	#N/A	#N/A	#N/A	#N/A	0.0915486	0.318047	#N/A	0.0454161	#N/A	#N/A	#N/A	#N/A	#N/A	#N/A	#N/A	#N/A	16	ENSG00000068976	PYGM	protein_coding	glycogen phosphorylase, muscle associated [Source:HGNC Symbol;Acc:HGNC:9726]
PWRN1	#N/A	#N/A	0.613214	0.0603126	#N/A	0.0596192	#N/A	#N/A	#N/A	#N/A	#N/A	#N/A	#N/A	#N/A	0.16406	0.128399	#N/A	#N/A	#N/A	#N/A	#N/A	#N/A	#N/A	#N/A	#N/A	#N/A	0.157214	#N/A	#N/A	#N/A	0.510006	#N/A	#N/A	#N/A	#N/A	#N/A	#N/A	#N/A	1.14072	#N/A	#N/A	#N/A	2.4821	#N/A	0.301217	#N/A	1.19935	1.19366	#N/A	2.02185	0.76598	#N/A	#N/A	#N/A	#N/A	#N/A	#N/A	#N/A	#N/A	#N/A	#N/A	0.127855	0.0896821	16	ENSG00000259905	PWRN1	lncRNA	Prader-Willi region non-protein coding RNA 1 [Source:HGNC Symbol;Acc:HGNC:33235]
ATP2B2	#N/A	#N/A	0.0227366	#N/A	#N/A	#N/A	#N/A	#N/A	#N/A	#N/A	#N/A	#N/A	#N/A	0.131245	0.0164891	0.0687679	#N/A	0.0721486	0.0517897	0.0380249	0.038487	0.0269531	#N/A	#N/A	0.0175376	#N/A	0.0858256	#N/A	0.0665609	#N/A	0.0197645	#N/A	#N/A	#N/A	#N/A	#N/A	#N/A	#N/A	#N/A	#N/A	#N/A	#N/A	#N/A	#N/A	#N/A	#N/A	#N/A	#N/A	#N/A	#N/A	#N/A	0.0584649	#N/A	#N/A	0.0272907	#N/A	#N/A	0.0246128	#N/A	#N/A	#N/A	#N/A	#N/A	16	ENSG00000157087	ATP2B2	protein_coding	ATPase plasma membrane Ca2+ transporting 2 [Source:HGNC Symbol;Acc:HGNC:815]
COL4A3	#N/A	#N/A	1.40192	0.552983	#N/A	0.300699	#N/A	#N/A	#N/A	#N/A	#N/A	#N/A	#N/A	0.775736	0.410177	0.2642	#N/A	0.165441	0.0803557	0.116706	0.190695	0.160724	#N/A	#N/A	0.0290814	#N/A	0.681479	#N/A	0.416142	#N/A	#N/A	#N/A	#N/A	#N/A	#N/A	#N/A	#N/A	#N/A	#N/A	#N/A	#N/A	#N/A	#N/A	#N/A	#N/A	#N/A	#N/A	#N/A	#N/A	#N/A	#N/A	#N/A	#N/A	#N/A	0.17911	#N/A	#N/A	0.0494187	#N/A	#N/A	#N/A	#N/A	#N/A	16	ENSG00000169031	COL4A3	protein_coding	collagen type IV alpha 3 chain [Source:HGNC Symbol;Acc:HGNC:2204]
SLC35F4	#N/A	#N/A	0.0233546	#N/A	#N/A	0.0367582	#N/A	#N/A	#N/A	#N/A	#N/A	#N/A	#N/A	0.0203255	#N/A	0.042131	0.0286559	#N/A	0.0655517	#N/A	0.0637631	#N/A	#N/A	#N/A	0.0216742	#N/A	0.0748554	0.0944034	0.114262	#N/A	#N/A	#N/A	0.0556735	#N/A	#N/A	#N/A	#N/A	#N/A	#N/A	#N/A	#N/A	#N/A	#N/A	#N/A	#N/A	#N/A	#N/A	#N/A	#N/A	#N/A	#N/A	0.0626731	0.0319456	#N/A	0.0423396	#N/A	#N/A	0.0338701	#N/A	#N/A	#N/A	#N/A	#N/A	16	ENSG00000151812	SLC35F4	protein_coding	solute carrier family 35 member F4 [Source:HGNC Symbol;Acc:HGNC:19845]
PLEKHA6	#N/A	#N/A	1.06888	#N/A	#N/A	#N/A	#N/A	#N/A	#N/A	#N/A	#N/A	#N/A	#N/A	#N/A	#N/A	#N/A	#N/A	#N/A	#N/A	#N/A	#N/A	#N/A	#N/A	#N/A	#N/A	#N/A	0.355115	#N/A	#N/A	#N/A	#N/A	#N/A	#N/A	#N/A	1.44577	0.130988	1.52791	1.61066	2.80806	1.45999	1.63428	#N/A	2.59972	1.80487	0.768322	#N/A	1.25104	1.91726	#N/A	1.78428	2.09744	#N/A	#N/A	#N/A	#N/A	#N/A	#N/A	#N/A	#N/A	#N/A	#N/A	#N/A	#N/A	16	ENSG00000143850	PLEKHA6	protein_coding	pleckstrin homology domain containing A6 [Source:HGNC Symbol;Acc:HGNC:17053]
GPAT3	#N/A	#N/A	0.121712	0.108281	#N/A	0.0467296	#N/A	#N/A	#N/A	#N/A	#N/A	#N/A	#N/A	0.188338	0.434263	0.121963	0.0432185	0.132696	0.071309	#N/A	0.0691755	#N/A	#N/A	#N/A	0.0232133	#N/A	#N/A	#N/A	#N/A	#N/A	#N/A	#N/A	#N/A	#N/A	#N/A	#N/A	#N/A	#N/A	#N/A	#N/A	#N/A	#N/A	#N/A	#N/A	#N/A	#N/A	#N/A	#N/A	#N/A	#N/A	#N/A	0.0844815	0.192808	#N/A	0.0540344	#N/A	#N/A	0.0504325	0.00671009	#N/A	#N/A	#N/A	#N/A	16	ENSG00000138678	GPAT3	protein_coding	glycerol-3-phosphate acyltransferase 3 [Source:HGNC Symbol;Acc:HGNC:28157]
PPP1R3C	#N/A	#N/A	0.0588978	#N/A	#N/A	#N/A	#N/A	#N/A	#N/A	#N/A	#N/A	#N/A	#N/A	0.117187	0.0842198	0.0775514	0.0161627	0.0760218	0.0393697	0.0246377	0.0271012	#N/A	#N/A	#N/A	0.0171688	#N/A	0.102812	0.0662619	0.0914288	#N/A	0.0821619	#N/A	#N/A	#N/A	#N/A	#N/A	#N/A	#N/A	#N/A	#N/A	#N/A	#N/A	#N/A	#N/A	#N/A	#N/A	#N/A	#N/A	#N/A	#N/A	#N/A	0.0634616	#N/A	#N/A	0.0259234	#N/A	#N/A	#N/A	#N/A	#N/A	#N/A	#N/A	#N/A	16	ENSG00000119938	PPP1R3C	protein_coding	protein phosphatase 1 regulatory subunit 3C [Source:HGNC Symbol;Acc:HGNC:9293]
IL1R1	#N/A	#N/A	0.587361	0.934417	#N/A	#N/A	#N/A	#N/A	#N/A	#N/A	#N/A	#N/A	#N/A	3.16877	1.53308	1.44765	2.80651	2.77497	3.32225	2.50783	1.69695	1.96448	#N/A	1.84073	#N/A	#N/A	1.19276	#N/A	#N/A	#N/A	0.842004	#N/A	#N/A	#N/A	#N/A	#N/A	#N/A	#N/A	#N/A	#N/A	#N/A	#N/A	#N/A	#N/A	#N/A	#N/A	#N/A	#N/A	#N/A	#N/A	#N/A	#N/A	#N/A	#N/A	#N/A	#N/A	#N/A	#N/A	#N/A	#N/A	#N/A	1.86661	1.63158	16	ENSG00000115594	IL1R1	protein_coding	interleukin 1 receptor type 1 [Source:HGNC Symbol;Acc:HGNC:5993]
LINC01943	#N/A	#N/A	0.054986	#N/A	#N/A	#N/A	#N/A	#N/A	#N/A	#N/A	#N/A	#N/A	#N/A	#N/A	#N/A	#N/A	#N/A	#N/A	#N/A	#N/A	#N/A	#N/A	#N/A	#N/A	#N/A	#N/A	0.138171	#N/A	#N/A	#N/A	#N/A	#N/A	#N/A	#N/A	0.0784786	#N/A	0.155503	0.324053	0.834	0.294117	1.47176	0.134858	1.21966	0.08366	0.14316	#N/A	0.342051	0.419293	#N/A	0.136771	0.316977	#N/A	#N/A	#N/A	#N/A	#N/A	#N/A	#N/A	#N/A	#N/A	#N/A	#N/A	#N/A	16	ENSG00000280721	LINC01943	lncRNA	long intergenic non-protein coding RNA 1943 [Source:HGNC Symbol;Acc:HGNC:52767]
TMEM54	#N/A	#N/A	0.0783303	#N/A	#N/A	#N/A	#N/A	#N/A	#N/A	#N/A	#N/A	#N/A	#N/A	#N/A	#N/A	#N/A	#N/A	#N/A	#N/A	#N/A	#N/A	#N/A	#N/A	#N/A	#N/A	#N/A	#N/A	#N/A	#N/A	#N/A	#N/A	#N/A	#N/A	#N/A	0.213279	#N/A	0.170814	0.205796	0.156203	0.159374	0.23718	0.154454	0.242928	0.147228	0.182847	0.145314	0.22951	0.220912	#N/A	0.215001	0.221474	#N/A	#N/A	#N/A	#N/A	#N/A	#N/A	#N/A	#N/A	#N/A	#N/A	#N/A	#N/A	16	ENSG00000121900	TMEM54	protein_coding	transmembrane protein 54 [Source:HGNC Symbol;Acc:HGNC:24143]
FOXD1	#N/A	#N/A	0.0376666	#N/A	#N/A	#N/A	#N/A	#N/A	#N/A	#N/A	#N/A	#N/A	#N/A	#N/A	#N/A	#N/A	#N/A	#N/A	#N/A	#N/A	#N/A	#N/A	#N/A	#N/A	#N/A	#N/A	#N/A	#N/A	#N/A	#N/A	0.0476519	#N/A	#N/A	#N/A	0.0727691	#N/A	0.0546676	0.0752919	0.0767723	0.0747459	0.0889752	0.0475044	0.0862778	0.0656674	0.0613876	#N/A	0.0781056	0.0739203	#N/A	0.0742216	0.0617987	#N/A	#N/A	#N/A	#N/A	#N/A	#N/A	#N/A	#N/A	#N/A	#N/A	#N/A	#N/A	16	ENSG00000251493	FOXD1	protein_coding	forkhead box D1 [Source:HGNC Symbol;Acc:HGNC:3802]
AFF2	#N/A	#N/A	0.1946	0.0218712	#N/A	#N/A	#N/A	#N/A	#N/A	#N/A	#N/A	#N/A	#N/A	#N/A	#N/A	#N/A	#N/A	0.0948074	#N/A	#N/A	#N/A	#N/A	#N/A	#N/A	#N/A	#N/A	0.120649	#N/A	#N/A	#N/A	#N/A	#N/A	#N/A	#N/A	#N/A	#N/A	0.340444	0.613628	0.661435	#N/A	0.860846	0.261241	0.839691	0.18685	#N/A	#N/A	#N/A	0.559026	#N/A	0.550328	#N/A	0.135979	#N/A	#N/A	0.0478628	#N/A	#N/A	#N/A	#N/A	#N/A	#N/A	0.135462	#N/A	16	ENSG00000155966	AFF2	protein_coding	AF4/FMR2 family member 2 [Source:HGNC Symbol;Acc:HGNC:3776]
UNC13C	#N/A	#N/A	0.473818	#N/A	#N/A	0.090583	#N/A	#N/A	#N/A	#N/A	#N/A	#N/A	#N/A	0.542701	0.603401	0.471916	0.103044	0.197901	#N/A	0.106301	#N/A	0.115036	#N/A	#N/A	0.0458224	#N/A	0.275387	0.166173	0.267514	#N/A	0.898884	#N/A	#N/A	#N/A	#N/A	#N/A	#N/A	#N/A	#N/A	#N/A	#N/A	#N/A	#N/A	#N/A	#N/A	#N/A	#N/A	#N/A	#N/A	#N/A	#N/A	0.529421	#N/A	#N/A	0.0689389	#N/A	#N/A	#N/A	#N/A	#N/A	#N/A	#N/A	#N/A	16	ENSG00000137766	UNC13C	protein_coding	unc-13 homolog C [Source:HGNC Symbol;Acc:HGNC:23149]
AVPI1	#N/A	#N/A	0.0839162	#N/A	0.0465776	#N/A	#N/A	#N/A	#N/A	#N/A	#N/A	#N/A	#N/A	#N/A	#N/A	#N/A	#N/A	#N/A	#N/A	#N/A	#N/A	#N/A	#N/A	#N/A	#N/A	#N/A	#N/A	#N/A	#N/A	#N/A	#N/A	#N/A	#N/A	0.0839026	0.403869	#N/A	#N/A	0.553711	0.600993	0.352252	0.844212	0.134408	1.26508	0.149771	0.136633	0.179865	0.759849	0.658429	#N/A	#N/A	0.767773	#N/A	#N/A	#N/A	#N/A	#N/A	#N/A	#N/A	#N/A	#N/A	#N/A	#N/A	#N/A	16	ENSG00000119986	AVPI1	protein_coding	arginine vasopressin induced 1 [Source:HGNC Symbol;Acc:HGNC:30898]
GPAA1	#N/A	#N/A	1.30263	#N/A	#N/A	#N/A	0.0560727	#N/A	#N/A	#N/A	#N/A	#N/A	#N/A	#N/A	#N/A	#N/A	#N/A	#N/A	#N/A	#N/A	#N/A	#N/A	#N/A	#N/A	#N/A	#N/A	#N/A	#N/A	#N/A	#N/A	#N/A	#N/A	#N/A	#N/A	0.917421	#N/A	1.92061	1.09196	1.02908	0.781988	1.05543	1.013	1.09223	0.862061	1.44024	#N/A	1.07116	1.05908	#N/A	1.11318	0.847519	#N/A	#N/A	#N/A	#N/A	#N/A	#N/A	#N/A	#N/A	#N/A	#N/A	#N/A	#N/A	16	ENSG00000197858	GPAA1	protein_coding	glycosylphosphatidylinositol anchor attachment 1 [Source:HGNC Symbol;Acc:HGNC:4446]
#226576	#N/A	#N/A	0.0640298	#N/A	#N/A	#N/A	#N/A	#N/A	#N/A	#N/A	#N/A	#N/A	#N/A	#N/A	#N/A	#N/A	#N/A	#N/A	#N/A	#N/A	#N/A	#N/A	#N/A	#N/A	#N/A	#N/A	#N/A	#N/A	#N/A	#N/A	#N/A	#N/A	#N/A	#N/A	0.127408	#N/A	0.126109	0.103345	0.166233	0.118495	0.869602	0.113311	0.20765	0.126289	0.142421	0.121337	0.12924	0.114735	#N/A	0.108594	0.122799	#N/A	#N/A	#N/A	#N/A	#N/A	#N/A	#N/A	#N/A	#N/A	#N/A	#N/A	#N/A	16	ENSG00000226576		lncRNA	novel transcript
PDZD11	#N/A	#N/A	0.063931	#N/A	#N/A	#N/A	#N/A	#N/A	#N/A	#N/A	#N/A	#N/A	#N/A	#N/A	#N/A	#N/A	0.0440391	#N/A	#N/A	#N/A	#N/A	#N/A	#N/A	#N/A	#N/A	#N/A	#N/A	#N/A	#N/A	#N/A	#N/A	#N/A	#N/A	#N/A	0.0960249	#N/A	0.134372	0.0860713	0.0908777	0.104338	0.468949	0.101006	0.200877	0.124759	0.183795	0.146866	0.113549	0.143549	#N/A	0.14869	#N/A	#N/A	#N/A	#N/A	#N/A	#N/A	#N/A	#N/A	#N/A	#N/A	#N/A	#N/A	#N/A	16	ENSG00000120509	PDZD11	protein_coding	PDZ domain containing 11 [Source:HGNC Symbol;Acc:HGNC:28034]
CSF2RA	#N/A	#N/A	0.085298	#N/A	#N/A	#N/A	#N/A	#N/A	#N/A	#N/A	#N/A	#N/A	#N/A	#N/A	#N/A	#N/A	#N/A	#N/A	#N/A	#N/A	#N/A	#N/A	#N/A	#N/A	#N/A	#N/A	#N/A	#N/A	#N/A	#N/A	#N/A	#N/A	#N/A	#N/A	0.159813	#N/A	0.338272	0.120219	0.208587	0.157018	0.460698	0.129638	2.16097	0.151954	0.171403	0.147093	0.26443	0.160849	#N/A	0.2098	0.149508	#N/A	#N/A	#N/A	#N/A	#N/A	#N/A	#N/A	#N/A	#N/A	#N/A	#N/A	#N/A	16	ENSG00000198223	CSF2RA	protein_coding	colony stimulating factor 2 receptor subunit alpha [Source:HGNC Symbol;Acc:HGNC:2435]
ITGB6	#N/A	#N/A	0.0474414	#N/A	#N/A	#N/A	#N/A	#N/A	#N/A	#N/A	#N/A	#N/A	#N/A	0.141211	0.0643575	0.0575468	#N/A	0.0759302	0.0365082	#N/A	0.0303026	#N/A	#N/A	#N/A	0.0183863	#N/A	0.0586962	0.0821925	0.0753536	#N/A	0.0139224	#N/A	#N/A	#N/A	#N/A	#N/A	#N/A	#N/A	#N/A	#N/A	#N/A	#N/A	#N/A	#N/A	#N/A	#N/A	#N/A	#N/A	#N/A	#N/A	#N/A	0.061094	#N/A	#N/A	0.0282742	#N/A	#N/A	0.0265299	0.00350768	#N/A	#N/A	#N/A	#N/A	16	ENSG00000115221	ITGB6	protein_coding	integrin subunit beta 6 [Source:HGNC Symbol;Acc:HGNC:6161]
NMNAT1	#N/A	#N/A	0.725522	#N/A	#N/A	0.566359	0.176217	#N/A	#N/A	#N/A	#N/A	#N/A	#N/A	2.69314	1.67559	1.58706	#N/A	1.71069	0.744473	0.353281	#N/A	0.480284	#N/A	0.295978	0.17238	#N/A	#N/A	#N/A	#N/A	#N/A	#N/A	#N/A	#N/A	#N/A	#N/A	#N/A	#N/A	#N/A	#N/A	#N/A	#N/A	#N/A	#N/A	#N/A	#N/A	#N/A	#N/A	#N/A	#N/A	#N/A	#N/A	2.67966	#N/A	#N/A	0.316469	#N/A	0.144453	0.267614	#N/A	#N/A	#N/A	#N/A	#N/A	16	ENSG00000173614	NMNAT1	protein_coding	nicotinamide nucleotide adenylyltransferase 1 [Source:HGNC Symbol;Acc:HGNC:17877]
GMPR	#N/A	#N/A	0.123851	#N/A	#N/A	#N/A	#N/A	#N/A	#N/A	#N/A	#N/A	#N/A	#N/A	0.166532	0.068036	0.0924765	0.035507	0.0958209	0.0331655	#N/A	#N/A	0.0425964	#N/A	#N/A	0.0221565	#N/A	0.0785717	#N/A	0.0845865	#N/A	0.0546388	#N/A	#N/A	#N/A	#N/A	#N/A	#N/A	#N/A	#N/A	#N/A	#N/A	#N/A	#N/A	#N/A	#N/A	#N/A	#N/A	#N/A	#N/A	#N/A	#N/A	0.0766994	#N/A	0.0180327	0.0348101	#N/A	#N/A	0.0330712	#N/A	#N/A	#N/A	#N/A	#N/A	16	ENSG00000137198	GMPR	protein_coding	guanosine monophosphate reductase [Source:HGNC Symbol;Acc:HGNC:4376]
IDO2	#N/A	#N/A	#N/A	0.0272379	#N/A	#N/A	#N/A	#N/A	#N/A	#N/A	#N/A	#N/A	#N/A	0.106577	#N/A	#N/A	#N/A	#N/A	#N/A	#N/A	#N/A	#N/A	#N/A	#N/A	#N/A	#N/A	#N/A	#N/A	#N/A	#N/A	#N/A	#N/A	#N/A	#N/A	0.116746	#N/A	#N/A	0.141142	0.103712	0.10276	0.126953	0.099858	0.185844	0.081194	0.0791703	0.0992747	0.084794	0.103168	#N/A	0.0655832	0.064813	#N/A	#N/A	#N/A	#N/A	#N/A	#N/A	#N/A	#N/A	#N/A	#N/A	#N/A	#N/A	16	ENSG00000188676	IDO2	protein_coding	indoleamine 2,3-dioxygenase 2 [Source:HGNC Symbol;Acc:HGNC:27269]
EDIL3-DT	#N/A	#N/A	#N/A	0.0335379	#N/A	#N/A	#N/A	#N/A	#N/A	#N/A	#N/A	#N/A	#N/A	#N/A	#N/A	#N/A	#N/A	#N/A	#N/A	#N/A	#N/A	#N/A	#N/A	#N/A	#N/A	#N/A	#N/A	#N/A	#N/A	#N/A	#N/A	#N/A	#N/A	#N/A	0.163789	#N/A	0.0627988	0.112644	0.0964823	0.157263	0.195465	0.147502	0.28152	0.0569945	0.138888	0.122618	0.0796448	0.14021	#N/A	0.113376	0.145869	#N/A	#N/A	#N/A	#N/A	#N/A	#N/A	#N/A	#N/A	#N/A	#N/A	#N/A	#N/A	16	ENSG00000250320	EDIL3-DT	lncRNA	EDIL3 divergent transcript [Source:HGNC Symbol;Acc:HGNC:40204]
LXN	#N/A	#N/A	#N/A	0.629198	#N/A	#N/A	#N/A	#N/A	#N/A	#N/A	#N/A	#N/A	#N/A	0.635367	0.98158	#N/A	#N/A	#N/A	#N/A	#N/A	#N/A	0.484382	#N/A	#N/A	#N/A	#N/A	#N/A	#N/A	0.946343	#N/A	1.12667	#N/A	0.657848	#N/A	0.602189	0.328886	1.06905	0.664855	#N/A	#N/A	#N/A	#N/A	#N/A	#N/A	#N/A	#N/A	#N/A	#N/A	#N/A	#N/A	#N/A	0.815502	0.65419	0.364543	#N/A	#N/A	#N/A	0.363228	#N/A	#N/A	0.429893	#N/A	#N/A	16	ENSG00000079257	LXN	protein_coding	latexin [Source:HGNC Symbol;Acc:HGNC:13347]
RASSF2	#N/A	#N/A	#N/A	#N/A	0.027747	#N/A	#N/A	#N/A	#N/A	#N/A	#N/A	#N/A	#N/A	#N/A	#N/A	#N/A	#N/A	#N/A	#N/A	#N/A	#N/A	#N/A	#N/A	#N/A	#N/A	#N/A	#N/A	#N/A	#N/A	#N/A	#N/A	#N/A	#N/A	#N/A	0.120871	#N/A	0.0651563	0.127364	0.0302752	0.133552	0.142294	0.126261	0.10195	0.107706	0.123075	0.105404	0.0889148	0.097544	#N/A	0.0767481	0.130643	#N/A	#N/A	#N/A	#N/A	#N/A	#N/A	#N/A	#N/A	#N/A	#N/A	#N/A	#N/A	16	ENSG00000101265	RASSF2	protein_coding	Ras association domain family member 2 [Source:HGNC Symbol;Acc:HGNC:9883]
PLIN5	#N/A	#N/A	#N/A	#N/A	0.0454693	0.0516534	#N/A	#N/A	#N/A	#N/A	#N/A	#N/A	#N/A	0.206553	0.174425	0.12461	0.0509777	0.136108	0.0586667	0.0671077	0.0679352	0.0469259	#N/A	#N/A	0.0282897	#N/A	#N/A	#N/A	0.129748	#N/A	#N/A	#N/A	#N/A	#N/A	#N/A	#N/A	#N/A	#N/A	#N/A	#N/A	#N/A	#N/A	#N/A	#N/A	#N/A	#N/A	#N/A	#N/A	#N/A	#N/A	#N/A	0.111418	#N/A	#N/A	0.054505	#N/A	#N/A	0.043365	#N/A	#N/A	#N/A	#N/A	#N/A	16	ENSG00000214456	PLIN5	protein_coding	perilipin 5 [Source:HGNC Symbol;Acc:HGNC:33196]
MYOZ2	#N/A	#N/A	#N/A	#N/A	0.0106992	0.0191443	#N/A	#N/A	#N/A	#N/A	#N/A	#N/A	#N/A	0.0856382	0.0174076	0.0197833	0.0241728	0.0609529	0.0251719	#N/A	#N/A	#N/A	#N/A	#N/A	0.0109342	#N/A	0.0678216	0.0606331	0.0733279	#N/A	#N/A	#N/A	#N/A	#N/A	#N/A	#N/A	#N/A	#N/A	#N/A	#N/A	#N/A	#N/A	#N/A	#N/A	#N/A	#N/A	#N/A	#N/A	#N/A	#N/A	#N/A	#N/A	#N/A	0.0123712	0.0191192	#N/A	#N/A	0.0177226	0.00232622	#N/A	#N/A	#N/A	#N/A	16	ENSG00000172399	MYOZ2	protein_coding	myozenin 2 [Source:HGNC Symbol;Acc:HGNC:1330]
WASF1	#N/A	#N/A	#N/A	#N/A	0.0394117	0.041298	#N/A	#N/A	#N/A	#N/A	#N/A	#N/A	#N/A	#N/A	#N/A	#N/A	#N/A	#N/A	#N/A	#N/A	#N/A	#N/A	#N/A	#N/A	#N/A	#N/A	#N/A	#N/A	#N/A	#N/A	#N/A	#N/A	#N/A	#N/A	0.117211	#N/A	0.165558	0.186936	0.510986	0.362134	2.59776	0.0970958	1.22783	0.112491	0.0884193	#N/A	0.987129	0.367588	#N/A	0.548986	0.319572	#N/A	#N/A	#N/A	#N/A	#N/A	#N/A	#N/A	#N/A	#N/A	#N/A	#N/A	#N/A	16	ENSG00000112290	WASF1	protein_coding	WASP family member 1 [Source:HGNC Symbol;Acc:HGNC:12732]
CAV3	#N/A	#N/A	#N/A	#N/A	#N/A	0.0236984	#N/A	#N/A	#N/A	#N/A	#N/A	#N/A	#N/A	0.057244	0.00584194	0.0612636	0.0326741	0.019331	0.0357477	#N/A	0.0281043	0.0130978	#N/A	#N/A	0.0178925	#N/A	0.0720412	0.0649561	0.0951174	#N/A	#N/A	#N/A	#N/A	#N/A	#N/A	#N/A	#N/A	#N/A	#N/A	#N/A	#N/A	#N/A	#N/A	#N/A	#N/A	#N/A	#N/A	#N/A	#N/A	#N/A	#N/A	#N/A	#N/A	#N/A	0.0271124	#N/A	#N/A	0.0242387	0.0033247	#N/A	#N/A	#N/A	#N/A	16	ENSG00000182533	CAV3	protein_coding	caveolin 3 [Source:HGNC Symbol;Acc:HGNC:1529]
RHOBTB1	#N/A	#N/A	#N/A	#N/A	#N/A	0.677144	#N/A	#N/A	#N/A	#N/A	#N/A	#N/A	#N/A	1.27525	1.07758	1.72573	#N/A	1.05346	#N/A	1.08915	#N/A	2.32404	#N/A	#N/A	0.966619	#N/A	#N/A	#N/A	#N/A	#N/A	#N/A	#N/A	#N/A	#N/A	#N/A	#N/A	#N/A	#N/A	#N/A	#N/A	#N/A	#N/A	#N/A	#N/A	#N/A	#N/A	#N/A	#N/A	#N/A	#N/A	#N/A	4.46879	0.773623	#N/A	5.64049	1.96107	1.73323	2.7651	0.28766	0.311498	#N/A	#N/A	#N/A	16	ENSG00000072422	RHOBTB1	protein_coding	Rho related BTB domain containing 1 [Source:HGNC Symbol;Acc:HGNC:18738]
IQCN	#N/A	#N/A	#N/A	#N/A	#N/A	0.0613291	#N/A	#N/A	#N/A	#N/A	#N/A	#N/A	#N/A	#N/A	#N/A	#N/A	#N/A	#N/A	#N/A	#N/A	#N/A	#N/A	#N/A	#N/A	#N/A	#N/A	#N/A	#N/A	#N/A	#N/A	#N/A	#N/A	#N/A	#N/A	0.577332	#N/A	1.93933	1.64464	2.20869	1.649	3.7692	0.655838	2.91521	1.04143	0.203699	0.213997	1.75084	2.19936	#N/A	2.00515	2.47317	#N/A	#N/A	#N/A	#N/A	#N/A	#N/A	#N/A	#N/A	#N/A	#N/A	#N/A	#N/A	16	ENSG00000130518	IQCN	protein_coding	IQ motif containing N [Source:HGNC Symbol;Acc:HGNC:29350]
GRIK5	#N/A	#N/A	#N/A	#N/A	#N/A	0.0503253	#N/A	#N/A	#N/A	#N/A	#N/A	#N/A	#N/A	#N/A	#N/A	#N/A	#N/A	#N/A	#N/A	#N/A	#N/A	#N/A	#N/A	#N/A	#N/A	#N/A	0.155725	#N/A	#N/A	#N/A	#N/A	#N/A	#N/A	#N/A	0.248285	#N/A	#N/A	0.255941	0.376587	0.183031	2.23176	0.130725	1.94114	0.107729	0.160568	0.165339	0.670609	0.145641	#N/A	0.365626	0.184818	#N/A	#N/A	#N/A	#N/A	#N/A	#N/A	#N/A	#N/A	#N/A	#N/A	#N/A	#N/A	16	ENSG00000105737	GRIK5	protein_coding	glutamate ionotropic receptor kainate type subunit 5 [Source:HGNC Symbol;Acc:HGNC:4583]
CYRIB	#N/A	#N/A	#N/A	#N/A	#N/A	#N/A	#N/A	#N/A	#N/A	#N/A	#N/A	#N/A	#N/A	2.12907	#N/A	1.41164	#N/A	1.93581	2.04855	2.02352	1.71845	3.0469	#N/A	1.46492	0.901118	#N/A	#N/A	#N/A	#N/A	#N/A	#N/A	#N/A	#N/A	#N/A	#N/A	#N/A	#N/A	#N/A	#N/A	#N/A	#N/A	#N/A	#N/A	#N/A	#N/A	#N/A	#N/A	#N/A	#N/A	#N/A	#N/A	2.67655	#N/A	1.14517	2.2134	2.37871	1.20326	2.3461	#N/A	1.22878	#N/A	#N/A	#N/A	16	ENSG00000153310	CYRIB	protein_coding	CYFIP related Rac1 interactor B [Source:HGNC Symbol;Acc:HGNC:25216]
TEX2	#N/A	#N/A	#N/A	#N/A	#N/A	#N/A	#N/A	#N/A	#N/A	#N/A	#N/A	#N/A	#N/A	3.06612	1.78323	2.3074	1.24256	2.9516	3.9326	3.32761	3.63636	3.01783	#N/A	#N/A	1.452	#N/A	#N/A	#N/A	1.24033	#N/A	#N/A	#N/A	#N/A	#N/A	#N/A	#N/A	#N/A	#N/A	#N/A	#N/A	#N/A	#N/A	#N/A	#N/A	#N/A	#N/A	#N/A	#N/A	#N/A	#N/A	#N/A	2.5062	#N/A	#N/A	3.68694	#N/A	0.681594	3.67172	0.277002	#N/A	#N/A	#N/A	#N/A	16	ENSG00000136478	TEX2	protein_coding	testis expressed 2 [Source:HGNC Symbol;Acc:HGNC:30884]
ESR2	#N/A	#N/A	#N/A	#N/A	#N/A	#N/A	#N/A	#N/A	#N/A	#N/A	#N/A	#N/A	#N/A	2.73211	2.61883	2.18553	#N/A	2.73928	3.06976	4.77546	1.18515	1.5757	0.55828	3.60103	#N/A	#N/A	3.16103	2.66356	2.58821	#N/A	1.29281	#N/A	1.81701	#N/A	#N/A	#N/A	#N/A	#N/A	#N/A	#N/A	#N/A	#N/A	#N/A	#N/A	#N/A	#N/A	#N/A	#N/A	#N/A	#N/A	#N/A	#N/A	#N/A	0.722353	#N/A	#N/A	#N/A	#N/A	#N/A	#N/A	#N/A	#N/A	#N/A	16	ENSG00000140009	ESR2	protein_coding	estrogen receptor 2 [Source:HGNC Symbol;Acc:HGNC:3468]
TRPM4	#N/A	#N/A	#N/A	#N/A	#N/A	#N/A	#N/A	#N/A	#N/A	#N/A	#N/A	#N/A	#N/A	2.1645	1.21199	1.41776	1.37865	1.92184	1.39093	1.7985	1.2094	1.91933	#N/A	#N/A	#N/A	#N/A	#N/A	#N/A	1.22888	#N/A	1.96872	#N/A	1.10723	1.05607	#N/A	#N/A	#N/A	#N/A	#N/A	#N/A	#N/A	#N/A	#N/A	#N/A	#N/A	#N/A	#N/A	#N/A	#N/A	#N/A	#N/A	#N/A	#N/A	#N/A	#N/A	#N/A	#N/A	0.608811	#N/A	#N/A	#N/A	2.27693	1.17259	16	ENSG00000130529	TRPM4	protein_coding	transient receptor potential cation channel subfamily M member 4 [Source:HGNC Symbol;Acc:HGNC:17993]
DYRK1A	#N/A	#N/A	#N/A	#N/A	#N/A	#N/A	#N/A	#N/A	#N/A	#N/A	#N/A	#N/A	#N/A	0.587474	0.488426	0.676836	0.545418	0.797651	0.552594	1.49727	0.525135	0.705075	#N/A	0.826721	0.525865	#N/A	#N/A	#N/A	0.451171	#N/A	#N/A	#N/A	#N/A	#N/A	#N/A	#N/A	#N/A	#N/A	#N/A	#N/A	#N/A	#N/A	#N/A	#N/A	#N/A	#N/A	#N/A	#N/A	#N/A	#N/A	#N/A	0.312248	#N/A	#N/A	0.952741	#N/A	1.11772	0.980591	#N/A	#N/A	#N/A	#N/A	#N/A	16	ENSG00000157540	DYRK1A	protein_coding	dual specificity tyrosine phosphorylation regulated kinase 1A [Source:HGNC Symbol;Acc:HGNC:3091]
GLTP	#N/A	#N/A	#N/A	#N/A	#N/A	#N/A	#N/A	#N/A	#N/A	#N/A	#N/A	#N/A	#N/A	#N/A	#N/A	#N/A	#N/A	#N/A	#N/A	#N/A	#N/A	0.617019	#N/A	#N/A	#N/A	#N/A	#N/A	#N/A	#N/A	#N/A	#N/A	#N/A	#N/A	#N/A	0.82959	0.510257	1.58246	1.19047	1.6416	1.08113	0.845984	0.778748	1.33453	1.03725	1.17308	1.0364	1.06283	1.18607	#N/A	1.31184	#N/A	#N/A	#N/A	#N/A	#N/A	#N/A	#N/A	#N/A	#N/A	#N/A	#N/A	#N/A	#N/A	16	ENSG00000139433	GLTP	protein_coding	glycolipid transfer protein [Source:HGNC Symbol;Acc:HGNC:24867]
ACAT2	#N/A	#N/A	#N/A	#N/A	#N/A	#N/A	#N/A	#N/A	#N/A	#N/A	#N/A	#N/A	#N/A	#N/A	#N/A	#N/A	0.246469	#N/A	#N/A	#N/A	0.238571	0.23208	0.764859	#N/A	#N/A	#N/A	#N/A	#N/A	#N/A	#N/A	#N/A	#N/A	#N/A	#N/A	1.16928	#N/A	1.12292	1.40183	0.961229	1.24177	0.94149	#N/A	#N/A	1.54322	1.01425	1.2944	0.91052	1.0943	#N/A	#N/A	1.07331	#N/A	#N/A	#N/A	#N/A	#N/A	#N/A	#N/A	#N/A	#N/A	#N/A	#N/A	#N/A	16	ENSG00000120437	ACAT2	protein_coding	acetyl-CoA acetyltransferase 2 [Source:HGNC Symbol;Acc:HGNC:94]
LCORL	#N/A	#N/A	#N/A	#N/A	#N/A	#N/A	#N/A	#N/A	#N/A	#N/A	#N/A	#N/A	#N/A	0.859897	0.602177	0.841006	1.07762	0.719727	1.43043	1.95901	1.06516	0.725685	0.581813	1.0377	#N/A	#N/A	#N/A	#N/A	#N/A	#N/A	0.40788	#N/A	0.546969	#N/A	#N/A	#N/A	#N/A	#N/A	#N/A	#N/A	#N/A	0.646048	#N/A	#N/A	#N/A	#N/A	#N/A	#N/A	#N/A	#N/A	#N/A	#N/A	#N/A	0.529238	#N/A	#N/A	1.1	#N/A	#N/A	#N/A	#N/A	#N/A	#N/A	16	ENSG00000178177	LCORL	protein_coding	ligand dependent nuclear receptor corepressor like [Source:HGNC Symbol;Acc:HGNC:30776]
SOS1	#N/A	#N/A	#N/A	#N/A	#N/A	#N/A	#N/A	#N/A	#N/A	#N/A	#N/A	#N/A	#N/A	0.352176	0.345609	#N/A	#N/A	0.619271	#N/A	1.07943	#N/A	0.554766	#N/A	0.771844	#N/A	#N/A	0.496672	#N/A	0.482099	#N/A	0.284524	0.680104	0.50458	#N/A	#N/A	#N/A	#N/A	#N/A	#N/A	#N/A	#N/A	#N/A	#N/A	#N/A	#N/A	#N/A	#N/A	#N/A	#N/A	#N/A	#N/A	0.321828	0.285705	#N/A	0.655479	#N/A	1.1489	0.598029	#N/A	#N/A	#N/A	#N/A	#N/A	16	ENSG00000115904	SOS1	protein_coding	SOS Ras/Rac guanine nucleotide exchange factor 1 [Source:HGNC Symbol;Acc:HGNC:11187]
TTLL1	#N/A	#N/A	#N/A	#N/A	#N/A	#N/A	#N/A	#N/A	#N/A	#N/A	#N/A	#N/A	#N/A	#N/A	#N/A	#N/A	0.196043	0.509942	#N/A	#N/A	#N/A	0.136137	#N/A	#N/A	#N/A	#N/A	#N/A	#N/A	#N/A	#N/A	#N/A	#N/A	#N/A	#N/A	0.812532	#N/A	#N/A	1.16612	1.07908	1.30759	1.03204	1.10122	1.10223	0.719979	0.746813	#N/A	0.952477	1.19239	#N/A	1.17422	1.1049	#N/A	#N/A	#N/A	#N/A	#N/A	#N/A	#N/A	#N/A	#N/A	#N/A	#N/A	#N/A	16	ENSG00000100271	TTLL1	protein_coding	TTL family tubulin polyglutamylase complex subunit L1 [Source:HGNC Symbol;Acc:HGNC:1312]
DENND11#257093	#N/A	#N/A	#N/A	#N/A	#N/A	#N/A	#N/A	#N/A	#N/A	#N/A	#N/A	#N/A	#N/A	0.735312	1.061	0.678202	#N/A	1.06855	1.20532	1.71431	#N/A	1.02038	0.863872	#N/A	#N/A	#N/A	#N/A	#N/A	#N/A	#N/A	0.72514	#N/A	0.762819	0.843742	#N/A	#N/A	#N/A	#N/A	#N/A	#N/A	#N/A	#N/A	0.495176	#N/A	#N/A	0.671314	0.510788	0.503133	#N/A	0.470729	#N/A	#N/A	#N/A	#N/A	#N/A	#N/A	#N/A	#N/A	#N/A	#N/A	#N/A	#N/A	#N/A	16	ENSG00000257093	DENND11	protein_coding	DENN domain containing 11 [Source:HGNC Symbol;Acc:HGNC:29472]
MFAP3L	#N/A	#N/A	#N/A	#N/A	#N/A	#N/A	#N/A	#N/A	#N/A	#N/A	#N/A	#N/A	#N/A	2.19589	2.28956	0.892871	0.233366	0.702934	0.227805	#N/A	#N/A	0.211738	#N/A	#N/A	0.056687	#N/A	0.520115	0.507573	0.380554	#N/A	1.39977	#N/A	#N/A	#N/A	#N/A	#N/A	#N/A	#N/A	#N/A	#N/A	#N/A	#N/A	#N/A	#N/A	#N/A	#N/A	#N/A	#N/A	#N/A	#N/A	#N/A	2.68153	#N/A	#N/A	0.111543	#N/A	#N/A	0.12722	#N/A	#N/A	#N/A	0.396932	#N/A	16	ENSG00000198948	MFAP3L	protein_coding	microfibril associated protein 3 like [Source:HGNC Symbol;Acc:HGNC:29083]
#197332	#N/A	#N/A	#N/A	#N/A	#N/A	#N/A	#N/A	#N/A	#N/A	#N/A	#N/A	#N/A	#N/A	#N/A	#N/A	#N/A	#N/A	#N/A	#N/A	#N/A	#N/A	0.086611	#N/A	#N/A	#N/A	#N/A	#N/A	#N/A	#N/A	#N/A	#N/A	#N/A	#N/A	#N/A	0.592981	#N/A	0.469415	0.377279	1.17464	0.543281	3.12396	0.259529	1.94782	0.322951	0.148598	#N/A	0.511706	0.191847	#N/A	0.592356	1.16664	#N/A	#N/A	#N/A	#N/A	#N/A	#N/A	#N/A	#N/A	#N/A	#N/A	0.141102	#N/A	16	ENSG00000197332		lncRNA	novel transcript
BLM	#N/A	#N/A	#N/A	#N/A	#N/A	#N/A	#N/A	#N/A	#N/A	#N/A	#N/A	#N/A	#N/A	0.173437	#N/A	#N/A	#N/A	0.106331	#N/A	#N/A	#N/A	0.0629329	0.0624244	#N/A	#N/A	#N/A	#N/A	#N/A	#N/A	#N/A	#N/A	#N/A	#N/A	#N/A	0.334268	#N/A	#N/A	0.343351	0.987204	0.340232	1.28156	#N/A	1.38992	0.129591	0.0861773	#N/A	0.837475	#N/A	#N/A	0.728789	0.919828	#N/A	#N/A	#N/A	#N/A	#N/A	#N/A	0.0441712	#N/A	#N/A	#N/A	#N/A	#N/A	16	ENSG00000197299	BLM	protein_coding	BLM RecQ like helicase [Source:HGNC Symbol;Acc:HGNC:1058]
TENM2-AS1	#N/A	#N/A	#N/A	#N/A	#N/A	#N/A	#N/A	#N/A	#N/A	#N/A	#N/A	#N/A	#N/A	#N/A	#N/A	#N/A	#N/A	#N/A	#N/A	#N/A	#N/A	#N/A	0.0629825	#N/A	#N/A	#N/A	#N/A	#N/A	#N/A	#N/A	#N/A	#N/A	#N/A	#N/A	0.158375	#N/A	0.112016	0.104363	#N/A	0.109689	0.137556	0.143463	0.233881	0.134209	0.120897	0.112151	0.0636523	0.165612	0.0883463	0.139822	0.157231	#N/A	#N/A	#N/A	#N/A	#N/A	#N/A	#N/A	#N/A	#N/A	#N/A	#N/A	#N/A	16	ENSG00000253978	TENM2-AS1	lncRNA	TENM2 antisense RNA 2 [Source:HGNC Symbol;Acc:HGNC:56066]
GLYCTK	#N/A	#N/A	#N/A	#N/A	#N/A	#N/A	#N/A	#N/A	#N/A	#N/A	#N/A	#N/A	#N/A	#N/A	#N/A	#N/A	#N/A	#N/A	#N/A	#N/A	#N/A	#N/A	0.0845478	#N/A	#N/A	#N/A	#N/A	#N/A	#N/A	#N/A	#N/A	#N/A	#N/A	#N/A	0.854925	0.123813	1.22932	1.51662	1.0395	0.80853	1.18317	0.517336	1.6053	0.751457	0.362087	#N/A	1.70824	0.875494	0.183753	1.39484	#N/A	#N/A	#N/A	#N/A	#N/A	#N/A	#N/A	#N/A	#N/A	#N/A	#N/A	#N/A	#N/A	16	ENSG00000168237	GLYCTK	protein_coding	glycerate kinase [Source:HGNC Symbol;Acc:HGNC:24247]
#286371	#N/A	#N/A	#N/A	#N/A	#N/A	#N/A	#N/A	#N/A	#N/A	#N/A	#N/A	#N/A	#N/A	#N/A	#N/A	#N/A	#N/A	#N/A	#N/A	#N/A	#N/A	#N/A	0.0573405	#N/A	#N/A	#N/A	#N/A	#N/A	#N/A	#N/A	#N/A	#N/A	#N/A	#N/A	0.046114	#N/A	0.0122637	0.0627274	0.0282411	0.0311748	0.598154	0.116163	0.268687	0.0889495	0.0512584	0.101025	0.052246	0.0258606	#N/A	0.0910956	0.0305375	#N/A	#N/A	#N/A	#N/A	#N/A	#N/A	#N/A	#N/A	#N/A	#N/A	#N/A	#N/A	16	ENSG00000286371		lncRNA	novel transcript
NOS2	#N/A	#N/A	#N/A	#N/A	#N/A	#N/A	#N/A	#N/A	#N/A	#N/A	#N/A	#N/A	#N/A	0.109801	#N/A	#N/A	0.0409269	#N/A	#N/A	#N/A	#N/A	#N/A	0.069104	#N/A	#N/A	#N/A	#N/A	#N/A	#N/A	#N/A	#N/A	#N/A	#N/A	#N/A	0.0774793	#N/A	#N/A	0.127618	#N/A	0.136969	1.66751	0.127943	1.28667	0.106704	0.0828588	0.120895	0.20303	0.076438	#N/A	0.108153	0.134746	#N/A	#N/A	#N/A	#N/A	#N/A	#N/A	#N/A	#N/A	#N/A	#N/A	#N/A	#N/A	16	ENSG00000007171	NOS2	protein_coding	nitric oxide synthase 2 [Source:HGNC Symbol;Acc:HGNC:7873]
GALNT8	#N/A	#N/A	#N/A	#N/A	#N/A	#N/A	#N/A	#N/A	#N/A	#N/A	#N/A	#N/A	#N/A	#N/A	#N/A	#N/A	#N/A	#N/A	#N/A	#N/A	#N/A	#N/A	0.0882513	#N/A	#N/A	#N/A	#N/A	#N/A	#N/A	#N/A	#N/A	#N/A	#N/A	#N/A	0.811599	#N/A	1.40536	2.33137	1.41108	1.14289	2.50696	0.191501	1.4223	0.526003	0.217738	0.162369	1.47209	1.86721	#N/A	0.408884	1.18471	#N/A	#N/A	#N/A	#N/A	#N/A	#N/A	#N/A	#N/A	#N/A	#N/A	#N/A	#N/A	16	ENSG00000130035	GALNT8	protein_coding	polypeptide N-acetylgalactosaminyltransferase 8 [Source:HGNC Symbol;Acc:HGNC:4130]
NUP214	#N/A	#N/A	#N/A	#N/A	#N/A	#N/A	#N/A	#N/A	#N/A	#N/A	#N/A	#N/A	#N/A	#N/A	#N/A	#N/A	#N/A	#N/A	#N/A	#N/A	#N/A	#N/A	0.512154	0.853945	#N/A	#N/A	#N/A	#N/A	#N/A	#N/A	#N/A	#N/A	#N/A	0.789169	0.466912	#N/A	0.355721	0.470839	#N/A	0.457124	0.451918	0.583139	#N/A	0.424144	0.489025	1.0906	0.392231	0.506534	1.86926	#N/A	0.446863	#N/A	#N/A	#N/A	#N/A	#N/A	#N/A	#N/A	#N/A	#N/A	#N/A	#N/A	#N/A	16	ENSG00000126883	NUP214	protein_coding	nucleoporin 214 [Source:HGNC Symbol;Acc:HGNC:8064]
BTK	#N/A	#N/A	#N/A	#N/A	#N/A	#N/A	#N/A	#N/A	#N/A	#N/A	#N/A	#N/A	#N/A	#N/A	0.0772411	#N/A	#N/A	#N/A	#N/A	#N/A	#N/A	#N/A	0.0549503	#N/A	#N/A	#N/A	#N/A	#N/A	#N/A	#N/A	#N/A	#N/A	#N/A	#N/A	0.124927	#N/A	0.0863416	0.108618	0.102044	0.10949	0.117811	0.118938	0.133278	#N/A	0.116706	#N/A	0.0704805	0.117637	#N/A	0.0984371	0.13997	0.0601436	#N/A	#N/A	#N/A	#N/A	#N/A	#N/A	#N/A	#N/A	#N/A	#N/A	#N/A	16	ENSG00000010671	BTK	protein_coding	Bruton tyrosine kinase [Source:HGNC Symbol;Acc:HGNC:1133]
APOL4	#N/A	#N/A	#N/A	#N/A	#N/A	#N/A	#N/A	#N/A	#N/A	#N/A	#N/A	#N/A	#N/A	#N/A	#N/A	#N/A	#N/A	#N/A	#N/A	#N/A	#N/A	#N/A	0.0563454	#N/A	#N/A	#N/A	#N/A	#N/A	#N/A	#N/A	#N/A	#N/A	#N/A	#N/A	0.134867	#N/A	0.110573	0.138817	0.0999613	0.11702	0.128775	0.119347	0.0921447	0.124131	0.0925404	0.099378	0.122155	0.0553256	#N/A	0.0747897	0.128243	#N/A	#N/A	#N/A	#N/A	#N/A	#N/A	#N/A	#N/A	#N/A	#N/A	#N/A	#N/A	16	ENSG00000100336	APOL4	protein_coding	apolipoprotein L4 [Source:HGNC Symbol;Acc:HGNC:14867]
SERPINI2	#N/A	#N/A	#N/A	#N/A	#N/A	#N/A	#N/A	#N/A	#N/A	#N/A	#N/A	#N/A	#N/A	0.00361718	#N/A	#N/A	#N/A	#N/A	#N/A	#N/A	#N/A	#N/A	0.035583	#N/A	#N/A	#N/A	#N/A	#N/A	#N/A	#N/A	0.0399695	#N/A	#N/A	#N/A	0.00921846	#N/A	0.0818771	0.0409373	0.00151207	0.0407978	0.307223	0.122709	0.648568	0.0653931	#N/A	#N/A	0.0997914	0.0263529	#N/A	0.0865668	0.0218394	#N/A	#N/A	#N/A	#N/A	#N/A	#N/A	#N/A	#N/A	#N/A	#N/A	#N/A	#N/A	16	ENSG00000114204	SERPINI2	protein_coding	serpin family I member 2 [Source:HGNC Symbol;Acc:HGNC:8945]
TMEM208	#N/A	#N/A	#N/A	#N/A	#N/A	#N/A	#N/A	#N/A	#N/A	#N/A	#N/A	#N/A	#N/A	#N/A	#N/A	#N/A	#N/A	#N/A	#N/A	#N/A	#N/A	#N/A	#N/A	0.16667	#N/A	#N/A	#N/A	#N/A	#N/A	#N/A	#N/A	#N/A	#N/A	#N/A	0.973084	0.731288	1.75196	1.03399	1.11243	1.31838	1.09141	#N/A	1.00439	1.30274	0.914302	1.14107	0.89498	0.871213	0.794743	0.934178	#N/A	#N/A	#N/A	#N/A	#N/A	#N/A	#N/A	#N/A	#N/A	#N/A	#N/A	#N/A	#N/A	16	ENSG00000168701	TMEM208	protein_coding	transmembrane protein 208 [Source:HGNC Symbol;Acc:HGNC:25015]
ECT2	#N/A	#N/A	#N/A	#N/A	#N/A	#N/A	#N/A	#N/A	#N/A	#N/A	#N/A	#N/A	#N/A	#N/A	#N/A	#N/A	#N/A	#N/A	#N/A	#N/A	#N/A	#N/A	#N/A	0.0600119	#N/A	#N/A	#N/A	#N/A	#N/A	#N/A	#N/A	#N/A	#N/A	#N/A	1.95928	#N/A	2.09252	1.38317	2.19303	1.67205	1.84649	0.489113	2.00967	1.18894	0.292385	0.167613	1.57707	1.60463	#N/A	1.17685	1.42026	#N/A	#N/A	#N/A	#N/A	#N/A	#N/A	#N/A	#N/A	#N/A	#N/A	#N/A	#N/A	16	ENSG00000114346	ECT2	protein_coding	epithelial cell transforming 2 [Source:HGNC Symbol;Acc:HGNC:3155]
#245768	#N/A	#N/A	#N/A	#N/A	#N/A	#N/A	#N/A	#N/A	#N/A	#N/A	#N/A	#N/A	#N/A	0.565439	0.165669	0.144402	0.0657635	0.154878	0.0969879	#N/A	0.083705	#N/A	#N/A	#N/A	0.032599	#N/A	0.212345	0.157071	#N/A	#N/A	#N/A	#N/A	#N/A	#N/A	#N/A	#N/A	#N/A	#N/A	#N/A	#N/A	#N/A	#N/A	#N/A	#N/A	#N/A	#N/A	#N/A	#N/A	#N/A	#N/A	#N/A	0.30058	0.127216	0.0408403	0.0639182	#N/A	#N/A	0.0604787	#N/A	#N/A	#N/A	0.139297	#N/A	16	ENSG00000245768		lncRNA	novel transcript
ABCC1#103222	#N/A	#N/A	#N/A	#N/A	#N/A	#N/A	#N/A	#N/A	#N/A	#N/A	#N/A	#N/A	#N/A	0.784835	#N/A	0.648504	#N/A	0.62536	1.04139	1.53252	0.876283	#N/A	#N/A	#N/A	0.761726	#N/A	#N/A	#N/A	#N/A	#N/A	0.603065	#N/A	#N/A	#N/A	#N/A	#N/A	#N/A	#N/A	#N/A	#N/A	#N/A	#N/A	#N/A	#N/A	#N/A	#N/A	#N/A	#N/A	#N/A	#N/A	#N/A	2.68724	1.2303	0.947036	3.35069	1.62176	2.55164	2.58089	#N/A	1.55195	#N/A	#N/A	#N/A	16	ENSG00000103222	ABCC1	protein_coding	ATP binding cassette subfamily C member 1 [Source:HGNC Symbol;Acc:HGNC:51]
NLRP12	#N/A	#N/A	#N/A	#N/A	#N/A	#N/A	#N/A	#N/A	#N/A	#N/A	#N/A	#N/A	#N/A	0.198919	#N/A	#N/A	#N/A	#N/A	#N/A	#N/A	#N/A	#N/A	#N/A	#N/A	#N/A	#N/A	#N/A	#N/A	#N/A	#N/A	0.101955	#N/A	#N/A	#N/A	0.151398	#N/A	#N/A	0.14936	0.298253	0.143127	0.758277	0.157611	0.872559	0.194356	#N/A	0.149032	0.395997	0.0982401	#N/A	0.12807	0.167002	0.0571793	#N/A	#N/A	#N/A	#N/A	#N/A	#N/A	#N/A	#N/A	#N/A	#N/A	#N/A	16	ENSG00000142405	NLRP12	protein_coding	NLR family pyrin domain containing 12 [Source:HGNC Symbol;Acc:HGNC:22938]
TRIM16	#N/A	#N/A	#N/A	#N/A	#N/A	#N/A	#N/A	#N/A	#N/A	#N/A	#N/A	#N/A	#N/A	1.30515	1.40402	1.05582	#N/A	2.28987	1.454	1.71491	#N/A	#N/A	#N/A	#N/A	#N/A	#N/A	1.18642	1.19103	0.959542	#N/A	#N/A	#N/A	#N/A	#N/A	#N/A	#N/A	#N/A	#N/A	#N/A	#N/A	#N/A	#N/A	#N/A	#N/A	#N/A	#N/A	#N/A	#N/A	#N/A	#N/A	#N/A	1.46852	#N/A	1.19765	0.945808	0.946715	0.423783	1.60231	#N/A	#N/A	#N/A	1.42407	#N/A	16	ENSG00000221926	TRIM16	protein_coding	tripartite motif containing 16 [Source:HGNC Symbol;Acc:HGNC:17241]
CENPB	#N/A	#N/A	#N/A	#N/A	#N/A	#N/A	#N/A	#N/A	#N/A	#N/A	#N/A	#N/A	#N/A	0.0696053	0.0408418	#N/A	#N/A	#N/A	#N/A	#N/A	#N/A	#N/A	#N/A	#N/A	#N/A	#N/A	#N/A	#N/A	#N/A	#N/A	#N/A	#N/A	#N/A	#N/A	0.0742616	#N/A	0.0457048	0.0764058	0.0614825	0.0666349	0.0908941	0.0654683	0.08427	#N/A	0.0592398	0.0500911	0.0755003	0.0718904	#N/A	0.0761484	0.0702694	#N/A	#N/A	#N/A	#N/A	#N/A	#N/A	#N/A	#N/A	#N/A	#N/A	#N/A	#N/A	16	ENSG00000125817	CENPB	protein_coding	centromere protein B [Source:HGNC Symbol;Acc:HGNC:1852]
#285987	#N/A	#N/A	#N/A	#N/A	#N/A	#N/A	#N/A	#N/A	#N/A	#N/A	#N/A	#N/A	#N/A	0.121019	0.127765	0.0701254	#N/A	#N/A	#N/A	#N/A	#N/A	#N/A	#N/A	#N/A	#N/A	#N/A	#N/A	#N/A	#N/A	#N/A	#N/A	#N/A	#N/A	#N/A	0.147013	#N/A	#N/A	0.153061	0.362015	0.213526	1.51519	0.152554	1.1604	#N/A	0.0940977	0.159936	0.61701	0.444239	#N/A	0.314354	#N/A	#N/A	#N/A	#N/A	#N/A	#N/A	#N/A	#N/A	#N/A	#N/A	#N/A	0.131443	#N/A	16	ENSG00000285987		lncRNA	Novel transcript, antisense to SLC28A3
LINC01440	#N/A	#N/A	#N/A	#N/A	#N/A	#N/A	#N/A	#N/A	#N/A	#N/A	#N/A	#N/A	#N/A	0.122354	#N/A	#N/A	#N/A	#N/A	#N/A	#N/A	#N/A	#N/A	#N/A	#N/A	#N/A	#N/A	#N/A	#N/A	#N/A	#N/A	#N/A	#N/A	#N/A	#N/A	0.121224	#N/A	0.114674	0.221592	0.0791354	0.0822178	0.344775	0.168246	0.815996	0.160044	0.178665	#N/A	0.120202	0.134502	#N/A	0.0704848	0.121553	#N/A	0.0421407	#N/A	#N/A	#N/A	#N/A	#N/A	#N/A	#N/A	#N/A	#N/A	#N/A	16	ENSG00000235166	LINC01440	lncRNA	long intergenic non-protein coding RNA 1440 [Source:HGNC Symbol;Acc:HGNC:50762]
KAT2B	#N/A	#N/A	#N/A	#N/A	#N/A	#N/A	#N/A	#N/A	#N/A	#N/A	#N/A	#N/A	#N/A	0.415521	#N/A	0.534482	#N/A	#N/A	0.780087	1.08504	0.715477	#N/A	#N/A	#N/A	#N/A	#N/A	0.688445	#N/A	0.526668	#N/A	#N/A	#N/A	#N/A	#N/A	#N/A	0.704967	#N/A	#N/A	#N/A	#N/A	#N/A	0.420355	#N/A	#N/A	#N/A	#N/A	#N/A	#N/A	0.560082	#N/A	#N/A	0.771523	0.729526	0.95175	0.909817	#N/A	1.25349	1.52479	#N/A	#N/A	#N/A	#N/A	#N/A	16	ENSG00000114166	KAT2B	protein_coding	lysine acetyltransferase 2B [Source:HGNC Symbol;Acc:HGNC:8638]
CYSLTR1	#N/A	#N/A	#N/A	#N/A	#N/A	#N/A	#N/A	#N/A	#N/A	#N/A	#N/A	#N/A	#N/A	0.118136	#N/A	#N/A	#N/A	#N/A	#N/A	#N/A	#N/A	#N/A	#N/A	#N/A	#N/A	#N/A	#N/A	#N/A	#N/A	#N/A	0.087967	#N/A	#N/A	#N/A	0.150344	#N/A	0.138632	0.165431	0.109365	0.107654	0.280858	#N/A	0.641343	0.110203	0.155415	#N/A	0.105859	0.118488	#N/A	0.127467	0.0507977	0.100709	#N/A	#N/A	#N/A	#N/A	#N/A	#N/A	#N/A	#N/A	#N/A	#N/A	#N/A	16	ENSG00000173198	CYSLTR1	protein_coding	cysteinyl leukotriene receptor 1 [Source:HGNC Symbol;Acc:HGNC:17451]
PPP4R4#119698	#N/A	#N/A	#N/A	#N/A	#N/A	#N/A	#N/A	#N/A	#N/A	#N/A	#N/A	#N/A	#N/A	0.0394149	#N/A	#N/A	#N/A	0.0531138	#N/A	#N/A	#N/A	#N/A	#N/A	#N/A	#N/A	#N/A	#N/A	#N/A	#N/A	#N/A	#N/A	#N/A	#N/A	#N/A	0.0642432	#N/A	#N/A	0.0492469	0.0565525	0.0520771	0.193326	#N/A	0.169046	0.063124	#N/A	0.0749466	0.00798285	0.0717631	#N/A	0.0210717	0.0682731	0.0120316	0.0255374	#N/A	#N/A	#N/A	#N/A	#N/A	#N/A	#N/A	#N/A	#N/A	#N/A	16	ENSG00000119698	PPP4R4	protein_coding	protein phosphatase 4 regulatory subunit 4 [Source:HGNC Symbol;Acc:HGNC:23788]
ADRA2A	#N/A	#N/A	#N/A	#N/A	#N/A	#N/A	#N/A	#N/A	#N/A	#N/A	#N/A	#N/A	#N/A	0.110849	#N/A	#N/A	#N/A	#N/A	#N/A	#N/A	#N/A	#N/A	#N/A	#N/A	#N/A	#N/A	#N/A	#N/A	#N/A	#N/A	0.0905261	#N/A	#N/A	#N/A	0.13389	#N/A	0.13315	0.137848	0.138396	0.135823	0.156609	0.118799	0.143297	0.123061	0.0948296	#N/A	0.124872	0.133254	#N/A	0.135452	0.119436	#N/A	#N/A	#N/A	#N/A	#N/A	#N/A	#N/A	#N/A	#N/A	#N/A	#N/A	#N/A	16	ENSG00000150594	ADRA2A	protein_coding	adrenoceptor alpha 2A [Source:HGNC Symbol;Acc:HGNC:281]
ANKRD30A	#N/A	#N/A	#N/A	#N/A	#N/A	#N/A	#N/A	#N/A	#N/A	#N/A	#N/A	#N/A	#N/A	0.140852	0.118356	#N/A	#N/A	#N/A	#N/A	#N/A	#N/A	#N/A	#N/A	#N/A	#N/A	#N/A	#N/A	#N/A	#N/A	#N/A	#N/A	#N/A	0.085172	#N/A	0.190166	#N/A	0.101814	0.191265	0.156161	0.114586	1.32188	0.151408	0.278987	0.165516	#N/A	#N/A	0.170434	0.176174	#N/A	0.200242	0.176276	#N/A	#N/A	#N/A	#N/A	#N/A	#N/A	#N/A	#N/A	#N/A	#N/A	#N/A	#N/A	16	ENSG00000148513	ANKRD30A	protein_coding	ankyrin repeat domain 30A [Source:HGNC Symbol;Acc:HGNC:17234]
CAPN12	#N/A	#N/A	#N/A	#N/A	#N/A	#N/A	#N/A	#N/A	#N/A	#N/A	#N/A	#N/A	#N/A	0.789239	0.125369	0.0929831	#N/A	#N/A	#N/A	#N/A	#N/A	#N/A	#N/A	#N/A	#N/A	#N/A	#N/A	#N/A	#N/A	#N/A	0.250087	#N/A	#N/A	#N/A	1.03284	#N/A	#N/A	1.56781	1.43347	1.20795	2.01954	0.209355	1.64439	0.341308	0.18921	#N/A	#N/A	1.07471	#N/A	1.22517	0.959707	#N/A	#N/A	#N/A	#N/A	#N/A	#N/A	#N/A	#N/A	#N/A	#N/A	#N/A	#N/A	16	ENSG00000182472	CAPN12	protein_coding	calpain 12 [Source:HGNC Symbol;Acc:HGNC:13249]
MDS2	#N/A	#N/A	#N/A	#N/A	#N/A	#N/A	#N/A	#N/A	#N/A	#N/A	#N/A	#N/A	#N/A	#N/A	0.120319	#N/A	#N/A	#N/A	#N/A	#N/A	#N/A	#N/A	#N/A	#N/A	#N/A	#N/A	#N/A	#N/A	#N/A	#N/A	#N/A	#N/A	#N/A	#N/A	0.111803	0.0723481	#N/A	0.200603	0.161198	0.334477	2.34763	0.168783	1.40409	0.115484	0.130432	#N/A	0.832979	0.217811	0.125751	0.22899	0.181268	#N/A	#N/A	#N/A	#N/A	#N/A	#N/A	#N/A	#N/A	#N/A	#N/A	#N/A	#N/A	16	ENSG00000197880	MDS2	lncRNA	myelodysplastic syndrome 2 translocation associated [Source:HGNC Symbol;Acc:HGNC:29633]
EFHC2	#N/A	#N/A	#N/A	#N/A	#N/A	#N/A	#N/A	#N/A	#N/A	#N/A	#N/A	#N/A	#N/A	#N/A	0.0779398	#N/A	#N/A	#N/A	#N/A	#N/A	#N/A	#N/A	#N/A	#N/A	#N/A	#N/A	#N/A	#N/A	#N/A	#N/A	#N/A	#N/A	0.0571044	#N/A	0.0724022	#N/A	0.0543757	0.10358	0.0747502	0.0823129	0.193944	0.102925	0.183772	0.0817591	0.0892982	#N/A	0.0912701	0.0419138	#N/A	0.106397	0.104249	#N/A	#N/A	#N/A	#N/A	#N/A	#N/A	#N/A	#N/A	#N/A	#N/A	#N/A	#N/A	16	ENSG00000183690	EFHC2	protein_coding	EF-hand domain containing 2 [Source:HGNC Symbol;Acc:HGNC:26233]
MMP25-AS1	#N/A	#N/A	#N/A	#N/A	#N/A	#N/A	#N/A	#N/A	#N/A	#N/A	#N/A	#N/A	#N/A	#N/A	1.01137	#N/A	#N/A	#N/A	#N/A	#N/A	#N/A	#N/A	#N/A	#N/A	#N/A	#N/A	1.12489	#N/A	1.01932	#N/A	#N/A	#N/A	#N/A	#N/A	0.965691	#N/A	0.803602	0.937189	0.96126	1.05023	1.12822	1.09664	0.842394	#N/A	0.763976	#N/A	0.743135	0.848774	#N/A	#N/A	1.32216	#N/A	#N/A	#N/A	#N/A	0.245997	#N/A	#N/A	#N/A	#N/A	#N/A	#N/A	#N/A	16	ENSG00000261971	MMP25-AS1	lncRNA	MMP25 antisense RNA 1 [Source:HGNC Symbol;Acc:HGNC:51372]
FGR	#N/A	#N/A	#N/A	#N/A	#N/A	#N/A	#N/A	#N/A	#N/A	#N/A	#N/A	#N/A	#N/A	#N/A	0.105918	0.0927031	#N/A	#N/A	#N/A	#N/A	#N/A	#N/A	#N/A	#N/A	#N/A	#N/A	#N/A	#N/A	#N/A	#N/A	#N/A	#N/A	#N/A	#N/A	0.148176	#N/A	#N/A	0.183366	0.0976692	0.151855	0.414916	0.165519	0.46569	0.174141	0.164985	0.128809	0.136827	0.155081	#N/A	0.112774	0.159919	#N/A	#N/A	#N/A	#N/A	#N/A	#N/A	#N/A	#N/A	#N/A	#N/A	#N/A	#N/A	16	ENSG00000000938	FGR	protein_coding	FGR proto-oncogene, Src family tyrosine kinase [Source:HGNC Symbol;Acc:HGNC:3697]
CCDC88B	#N/A	#N/A	#N/A	#N/A	#N/A	#N/A	#N/A	#N/A	#N/A	#N/A	#N/A	#N/A	#N/A	#N/A	0.0781863	#N/A	#N/A	#N/A	#N/A	#N/A	#N/A	#N/A	#N/A	#N/A	#N/A	#N/A	#N/A	#N/A	#N/A	#N/A	#N/A	#N/A	0.057056	#N/A	0.0672183	#N/A	0.086395	0.125578	0.112228	0.0706501	1.35337	#N/A	0.650479	0.056343	0.11968	#N/A	0.424614	0.0999086	#N/A	0.0928444	0.120197	#N/A	#N/A	#N/A	#N/A	#N/A	#N/A	#N/A	#N/A	#N/A	0.0304256	#N/A	#N/A	16	ENSG00000168071	CCDC88B	protein_coding	coiled-coil domain containing 88B [Source:HGNC Symbol;Acc:HGNC:26757]
MOSPD3	#N/A	#N/A	#N/A	#N/A	#N/A	#N/A	#N/A	#N/A	#N/A	#N/A	#N/A	#N/A	#N/A	#N/A	0.120133	#N/A	#N/A	#N/A	#N/A	#N/A	#N/A	#N/A	#N/A	#N/A	#N/A	0.0698221	#N/A	#N/A	#N/A	#N/A	#N/A	#N/A	#N/A	#N/A	0.659496	#N/A	0.928865	1.21127	0.649433	0.719522	0.645163	0.304734	0.688795	0.345499	0.347138	#N/A	1.41025	0.723122	#N/A	0.511765	0.534961	#N/A	#N/A	#N/A	#N/A	#N/A	#N/A	#N/A	#N/A	#N/A	#N/A	#N/A	#N/A	16	ENSG00000106330	MOSPD3	protein_coding	motile sperm domain containing 3 [Source:HGNC Symbol;Acc:HGNC:25078]
ZNF274	#N/A	#N/A	#N/A	#N/A	#N/A	#N/A	#N/A	#N/A	#N/A	#N/A	#N/A	#N/A	#N/A	#N/A	#N/A	0.73835	#N/A	#N/A	#N/A	#N/A	#N/A	#N/A	#N/A	#N/A	#N/A	#N/A	#N/A	#N/A	#N/A	#N/A	0.606037	#N/A	#N/A	0.880532	#N/A	#N/A	0.543614	0.585955	#N/A	0.571567	0.498795	0.745619	0.588639	0.66164	#N/A	1.04116	0.722218	0.789681	1.04744	#N/A	#N/A	#N/A	#N/A	#N/A	#N/A	#N/A	0.549824	#N/A	#N/A	#N/A	#N/A	0.880668	#N/A	16	ENSG00000171606	ZNF274	protein_coding	zinc finger protein 274 [Source:HGNC Symbol;Acc:HGNC:13068]
ZC3H12D	#N/A	#N/A	#N/A	#N/A	#N/A	#N/A	#N/A	#N/A	#N/A	#N/A	#N/A	#N/A	#N/A	#N/A	#N/A	0.0877501	#N/A	#N/A	#N/A	#N/A	#N/A	#N/A	#N/A	#N/A	#N/A	#N/A	#N/A	#N/A	#N/A	#N/A	#N/A	#N/A	#N/A	#N/A	0.366762	#N/A	0.319683	0.453424	0.495171	0.35353	2.67127	0.118807	1.79258	0.130869	#N/A	0.153156	0.675604	0.203585	#N/A	0.591569	0.440049	#N/A	#N/A	#N/A	0.0526018	#N/A	#N/A	#N/A	#N/A	#N/A	#N/A	#N/A	#N/A	16	ENSG00000178199	ZC3H12D	protein_coding	zinc finger CCCH-type containing 12D [Source:HGNC Symbol;Acc:HGNC:21175]
NHP2	#N/A	#N/A	#N/A	#N/A	#N/A	#N/A	#N/A	#N/A	#N/A	#N/A	#N/A	#N/A	#N/A	#N/A	#N/A	#N/A	0.0164761	#N/A	#N/A	#N/A	#N/A	#N/A	#N/A	#N/A	#N/A	#N/A	#N/A	#N/A	#N/A	#N/A	0.0496103	#N/A	#N/A	#N/A	0.0330673	#N/A	0.0615741	0.0611222	0.0308476	0.0220435	0.0731187	0.0656786	0.0578425	0.0466998	0.0450547	#N/A	0.0665344	0.0446381	#N/A	0.0765753	0.0461431	#N/A	#N/A	#N/A	#N/A	#N/A	#N/A	#N/A	#N/A	#N/A	#N/A	#N/A	#N/A	16	ENSG00000145912	NHP2	protein_coding	NHP2 ribonucleoprotein [Source:HGNC Symbol;Acc:HGNC:14377]
HECA	#N/A	#N/A	#N/A	#N/A	#N/A	#N/A	#N/A	#N/A	#N/A	#N/A	#N/A	#N/A	#N/A	#N/A	#N/A	#N/A	#N/A	#N/A	#N/A	1.2433	#N/A	#N/A	#N/A	#N/A	#N/A	#N/A	#N/A	#N/A	#N/A	#N/A	#N/A	#N/A	#N/A	#N/A	1.07099	#N/A	1.34568	0.909129	1.10873	1.22594	0.968665	1.25394	0.730812	0.822637	0.857279	0.72989	0.676584	0.786197	#N/A	0.731017	1.02734	#N/A	#N/A	#N/A	#N/A	#N/A	#N/A	#N/A	#N/A	#N/A	#N/A	#N/A	#N/A	16	ENSG00000112406	HECA	protein_coding	hdc homolog, cell cycle regulator [Source:HGNC Symbol;Acc:HGNC:21041]
SAP30L	#N/A	#N/A	#N/A	#N/A	#N/A	#N/A	#N/A	#N/A	#N/A	#N/A	#N/A	#N/A	#N/A	#N/A	#N/A	#N/A	#N/A	#N/A	#N/A	#N/A	#N/A	#N/A	#N/A	#N/A	#N/A	0.161934	#N/A	#N/A	#N/A	#N/A	#N/A	#N/A	#N/A	#N/A	1.17874	#N/A	2.17385	1.52235	3.50455	2.15373	1.45402	1.33827	1.71797	1.1416	1.88849	0.9117	1.56287	1.37991	#N/A	1.7536	1.36478	#N/A	#N/A	#N/A	#N/A	#N/A	#N/A	#N/A	#N/A	#N/A	#N/A	#N/A	#N/A	16	ENSG00000164576	SAP30L	protein_coding	SAP30 like [Source:HGNC Symbol;Acc:HGNC:25663]
OCLN#197822	#N/A	#N/A	#N/A	#N/A	#N/A	#N/A	#N/A	#N/A	#N/A	#N/A	#N/A	#N/A	#N/A	#N/A	#N/A	#N/A	#N/A	#N/A	#N/A	#N/A	#N/A	#N/A	#N/A	#N/A	#N/A	0.0915215	#N/A	#N/A	#N/A	#N/A	#N/A	#N/A	#N/A	#N/A	1.08837	#N/A	0.687452	1.60292	1.23385	1.31358	2.39723	0.302475	2.28299	0.289837	0.204353	0.128427	1.82594	1.7117	#N/A	1.47101	0.895033	#N/A	#N/A	#N/A	#N/A	#N/A	#N/A	#N/A	#N/A	#N/A	#N/A	#N/A	#N/A	16	ENSG00000197822	OCLN	protein_coding	occludin [Source:HGNC Symbol;Acc:HGNC:8104]
#228509	#N/A	#N/A	#N/A	#N/A	#N/A	#N/A	#N/A	#N/A	#N/A	#N/A	#N/A	#N/A	#N/A	#N/A	#N/A	#N/A	#N/A	#N/A	#N/A	#N/A	#N/A	#N/A	#N/A	#N/A	#N/A	0.0980248	#N/A	#N/A	#N/A	#N/A	#N/A	#N/A	#N/A	#N/A	0.903331	#N/A	1.31994	2.19787	1.56574	1.76104	2.74836	0.571061	1.72399	0.393661	0.227047	0.134099	1.48416	1.29013	#N/A	1.04574	1.76643	#N/A	#N/A	#N/A	#N/A	#N/A	#N/A	#N/A	#N/A	#N/A	#N/A	#N/A	#N/A	16	ENSG00000228509		lncRNA	novel transcript, antisense to NAB1
EEF1A1-AS1	#N/A	#N/A	#N/A	#N/A	#N/A	#N/A	#N/A	#N/A	#N/A	#N/A	#N/A	#N/A	#N/A	#N/A	#N/A	#N/A	#N/A	#N/A	#N/A	#N/A	#N/A	#N/A	#N/A	#N/A	#N/A	0.0402616	#N/A	#N/A	#N/A	#N/A	#N/A	#N/A	#N/A	0.0358241	0.0872083	0.0337535	#N/A	0.0662355	0.0350756	0.0130899	0.25224	0.0778083	0.0911022	0.0998867	0.0747194	#N/A	0.0547268	0.0581639	#N/A	0.0469804	0.00442935	#N/A	#N/A	#N/A	#N/A	#N/A	#N/A	#N/A	#N/A	#N/A	#N/A	#N/A	#N/A	16	ENSG00000229862	EEF1A1-AS1	lncRNA	EEF1A1 antisense RNA 1 [Source:HGNC Symbol;Acc:HGNC:40206]
MAFF	#N/A	#N/A	#N/A	#N/A	#N/A	#N/A	#N/A	#N/A	#N/A	#N/A	#N/A	#N/A	#N/A	#N/A	#N/A	#N/A	#N/A	#N/A	#N/A	#N/A	#N/A	#N/A	#N/A	#N/A	#N/A	#N/A	0.237634	#N/A	#N/A	#N/A	#N/A	#N/A	#N/A	#N/A	2.22923	#N/A	2.25233	2.57188	2.3716	2.90366	2.9137	1.05803	2.51133	2.23523	0.857131	0.525623	2.64303	3.22883	#N/A	2.36378	1.81829	#N/A	#N/A	#N/A	#N/A	#N/A	#N/A	#N/A	#N/A	#N/A	#N/A	#N/A	#N/A	16	ENSG00000185022	MAFF	protein_coding	MAF bZIP transcription factor F [Source:HGNC Symbol;Acc:HGNC:6780]
#253608	#N/A	#N/A	#N/A	#N/A	#N/A	#N/A	#N/A	#N/A	#N/A	#N/A	#N/A	#N/A	#N/A	#N/A	#N/A	#N/A	#N/A	#N/A	#N/A	#N/A	#N/A	#N/A	#N/A	#N/A	#N/A	#N/A	0.120109	0.0900139	#N/A	#N/A	#N/A	#N/A	#N/A	#N/A	0.142457	#N/A	0.0535155	0.148733	0.115875	0.13557	0.540831	0.146487	0.147035	0.103115	0.120462	#N/A	0.106577	0.132251	#N/A	0.132423	0.0890163	#N/A	#N/A	#N/A	#N/A	#N/A	#N/A	#N/A	#N/A	#N/A	#N/A	#N/A	#N/A	16	ENSG00000253608		lncRNA	novel transcript
LINC02606	#N/A	#N/A	#N/A	#N/A	#N/A	#N/A	#N/A	#N/A	#N/A	#N/A	#N/A	#N/A	#N/A	#N/A	#N/A	#N/A	#N/A	#N/A	#N/A	#N/A	#N/A	#N/A	#N/A	#N/A	#N/A	#N/A	0.116194	#N/A	0.101969	#N/A	#N/A	#N/A	#N/A	#N/A	0.0631813	#N/A	0.166944	0.0979233	0.126327	0.116426	1.45178	#N/A	1.51855	0.0761296	0.1061	0.121609	0.46448	0.141218	#N/A	#N/A	0.162417	#N/A	0.0351385	#N/A	#N/A	#N/A	#N/A	#N/A	#N/A	#N/A	#N/A	#N/A	#N/A	16	ENSG00000284693	LINC02606	lncRNA	long intergenic non-protein coding RNA 2606 [Source:HGNC Symbol;Acc:HGNC:54047]
PRKAA1	#N/A	#N/A	#N/A	#N/A	#N/A	#N/A	#N/A	#N/A	#N/A	#N/A	#N/A	#N/A	#N/A	#N/A	#N/A	#N/A	#N/A	#N/A	#N/A	#N/A	#N/A	#N/A	#N/A	#N/A	#N/A	#N/A	0.748378	0.92334	0.889301	#N/A	0.460131	#N/A	0.756878	#N/A	#N/A	#N/A	0.418581	#N/A	0.624244	#N/A	#N/A	#N/A	0.495701	0.499953	0.460244	0.577169	0.472574	0.551663	#N/A	0.545293	#N/A	#N/A	#N/A	#N/A	#N/A	1.2057	#N/A	1.06327	#N/A	#N/A	#N/A	#N/A	#N/A	16	ENSG00000132356	PRKAA1	protein_coding	protein kinase AMP-activated catalytic subunit alpha 1 [Source:HGNC Symbol;Acc:HGNC:9376]
SPACA9	#N/A	#N/A	#N/A	#N/A	#N/A	#N/A	#N/A	#N/A	#N/A	#N/A	#N/A	#N/A	#N/A	#N/A	#N/A	#N/A	#N/A	#N/A	#N/A	#N/A	#N/A	#N/A	#N/A	#N/A	#N/A	#N/A	0.073131	#N/A	#N/A	#N/A	#N/A	#N/A	#N/A	#N/A	0.0553494	0.0608008	0.0616956	0.0784198	0.0690932	0.0428867	0.0696343	#N/A	0.104981	0.0994947	0.0939118	#N/A	0.0990602	0.0326808	#N/A	0.0617831	0.0170439	#N/A	#N/A	#N/A	#N/A	#N/A	#N/A	#N/A	#N/A	#N/A	#N/A	0.0674943	#N/A	16	ENSG00000165698	SPACA9	protein_coding	sperm acrosome associated 9 [Source:HGNC Symbol;Acc:HGNC:1367]
PRICKLE4	#N/A	#N/A	#N/A	#N/A	#N/A	#N/A	#N/A	#N/A	#N/A	#N/A	#N/A	#N/A	#N/A	#N/A	#N/A	#N/A	#N/A	#N/A	#N/A	#N/A	#N/A	#N/A	#N/A	#N/A	#N/A	#N/A	0.121484	#N/A	#N/A	#N/A	0.113378	#N/A	#N/A	#N/A	0.0946668	#N/A	0.172122	0.45428	0.196026	0.156309	2.45465	0.150515	1.74541	0.0951588	0.0980939	#N/A	1.28648	#N/A	#N/A	0.83072	0.638046	#N/A	#N/A	#N/A	#N/A	#N/A	#N/A	#N/A	#N/A	#N/A	0.0374483	#N/A	#N/A	16	ENSG00000278224	PRICKLE4	protein_coding	prickle planar cell polarity protein 4 [Source:HGNC Symbol;Acc:HGNC:16805]
L1TD1	#N/A	#N/A	#N/A	#N/A	#N/A	#N/A	#N/A	#N/A	#N/A	#N/A	#N/A	#N/A	#N/A	#N/A	#N/A	#N/A	#N/A	#N/A	#N/A	#N/A	#N/A	#N/A	#N/A	#N/A	#N/A	#N/A	0.137949	#N/A	#N/A	#N/A	#N/A	#N/A	#N/A	#N/A	0.140355	#N/A	0.107186	0.143309	0.133301	0.14933	1.31359	0.182422	1.2827	0.122623	0.18309	0.148748	0.141886	0.129165	#N/A	0.120101	0.266577	#N/A	#N/A	#N/A	#N/A	#N/A	#N/A	#N/A	#N/A	#N/A	#N/A	#N/A	#N/A	16	ENSG00000240563	L1TD1	protein_coding	LINE1 type transposase domain containing 1 [Source:HGNC Symbol;Acc:HGNC:25595]
LINC02861	#N/A	#N/A	#N/A	#N/A	#N/A	#N/A	#N/A	#N/A	#N/A	#N/A	#N/A	#N/A	#N/A	#N/A	#N/A	#N/A	#N/A	#N/A	#N/A	#N/A	#N/A	#N/A	#N/A	#N/A	#N/A	#N/A	0.146349	#N/A	#N/A	#N/A	#N/A	#N/A	#N/A	#N/A	1.4161	#N/A	1.25539	1.56964	1.92658	1.66242	2.02671	0.333896	2.52163	0.200268	0.276307	#N/A	2.0951	2.12592	#N/A	1.4032	1.48887	#N/A	#N/A	#N/A	#N/A	#N/A	#N/A	#N/A	#N/A	#N/A	#N/A	#N/A	0.0794057	16	ENSG00000262185	LINC02861	lncRNA	long intergenic non-protein coding RNA 2861 [Source:HGNC Symbol;Acc:HGNC:54406]
FBXO25	#N/A	#N/A	#N/A	#N/A	#N/A	#N/A	#N/A	#N/A	#N/A	#N/A	#N/A	#N/A	#N/A	#N/A	#N/A	#N/A	#N/A	#N/A	#N/A	#N/A	#N/A	#N/A	#N/A	#N/A	#N/A	#N/A	0.795506	0.920982	#N/A	#N/A	#N/A	#N/A	#N/A	#N/A	0.743451	#N/A	0.730937	0.501886	0.673894	0.6544	0.523559	#N/A	0.574864	0.533046	0.791131	#N/A	0.650032	0.686686	1.22543	0.69399	0.70292	#N/A	#N/A	#N/A	#N/A	#N/A	#N/A	#N/A	#N/A	#N/A	#N/A	#N/A	#N/A	16	ENSG00000147364	FBXO25	protein_coding	F-box protein 25 [Source:HGNC Symbol;Acc:HGNC:13596]
#258077	#N/A	#N/A	#N/A	#N/A	#N/A	#N/A	#N/A	#N/A	#N/A	#N/A	#N/A	#N/A	#N/A	#N/A	#N/A	#N/A	#N/A	#N/A	#N/A	#N/A	#N/A	#N/A	#N/A	#N/A	#N/A	#N/A	0.143611	0.112864	#N/A	#N/A	#N/A	#N/A	#N/A	#N/A	0.253364	#N/A	#N/A	0.493184	0.562257	0.625456	1.64513	0.119536	1.46901	0.147508	#N/A	0.136893	0.805749	0.324046	#N/A	0.601617	1.08896	#N/A	#N/A	#N/A	0.051271	#N/A	#N/A	#N/A	#N/A	#N/A	#N/A	#N/A	#N/A	16	ENSG00000258077		lncRNA	novel transcript
DSEL#171451	#N/A	#N/A	#N/A	#N/A	#N/A	#N/A	#N/A	#N/A	#N/A	#N/A	#N/A	#N/A	#N/A	#N/A	#N/A	#N/A	#N/A	#N/A	#N/A	#N/A	#N/A	#N/A	#N/A	#N/A	#N/A	#N/A	0.0959628	#N/A	#N/A	#N/A	#N/A	#N/A	#N/A	#N/A	0.277871	0.0949507	0.827546	0.1698	0.484542	0.64605	2.66938	0.101649	1.8551	0.208741	0.161333	#N/A	1.51957	0.774836	#N/A	0.430922	0.635469	#N/A	#N/A	#N/A	#N/A	#N/A	#N/A	#N/A	#N/A	#N/A	#N/A	#N/A	#N/A	16	ENSG00000171451	DSEL	protein_coding	dermatan sulfate epimerase like [Source:HGNC Symbol;Acc:HGNC:18144]
TUBB2B	#N/A	#N/A	#N/A	#N/A	#N/A	#N/A	#N/A	#N/A	#N/A	#N/A	#N/A	#N/A	#N/A	#N/A	#N/A	#N/A	#N/A	#N/A	#N/A	#N/A	#N/A	#N/A	#N/A	#N/A	#N/A	#N/A	0.0701542	#N/A	#N/A	#N/A	#N/A	#N/A	#N/A	#N/A	0.0806947	#N/A	0.0851981	0.0939181	0.110342	0.0878008	0.104424	0.0921676	0.116553	0.0735005	0.0905411	#N/A	0.0924487	0.105025	#N/A	0.105999	0.0729202	#N/A	#N/A	#N/A	#N/A	#N/A	#N/A	#N/A	#N/A	#N/A	#N/A	0.0649445	#N/A	16	ENSG00000137285	TUBB2B	protein_coding	tubulin beta 2B class IIb [Source:HGNC Symbol;Acc:HGNC:30829]
MORC4	#N/A	#N/A	#N/A	#N/A	#N/A	#N/A	#N/A	#N/A	#N/A	#N/A	#N/A	#N/A	#N/A	#N/A	#N/A	#N/A	#N/A	#N/A	#N/A	#N/A	#N/A	#N/A	#N/A	#N/A	#N/A	#N/A	#N/A	1.28323	#N/A	#N/A	#N/A	#N/A	#N/A	#N/A	1.07429	1.11673	1.09441	1.12681	0.961233	1.42241	1.27767	1.38275	#N/A	0.645416	0.868973	0.902974	0.675988	0.94247	#N/A	#N/A	1.08779	#N/A	#N/A	#N/A	#N/A	#N/A	#N/A	#N/A	#N/A	#N/A	#N/A	1.37204	#N/A	16	ENSG00000133131	MORC4	protein_coding	MORC family CW-type zinc finger 4 [Source:HGNC Symbol;Acc:HGNC:23485]
ZNF184	#N/A	#N/A	#N/A	#N/A	#N/A	#N/A	#N/A	#N/A	#N/A	#N/A	#N/A	#N/A	#N/A	#N/A	#N/A	#N/A	#N/A	#N/A	#N/A	#N/A	#N/A	#N/A	#N/A	#N/A	#N/A	#N/A	#N/A	0.16142	#N/A	#N/A	#N/A	#N/A	#N/A	0.0957707	0.944576	#N/A	1.09076	1.37455	1.58678	1.37005	1.04981	0.777874	1.03732	0.8554	#N/A	#N/A	1.50399	0.980367	0.228737	1.28626	1.00683	#N/A	#N/A	#N/A	#N/A	#N/A	#N/A	#N/A	#N/A	#N/A	#N/A	#N/A	#N/A	16	ENSG00000096654	ZNF184	protein_coding	zinc finger protein 184 [Source:HGNC Symbol;Acc:HGNC:12975]
CCDC102A	#N/A	#N/A	#N/A	#N/A	#N/A	#N/A	#N/A	#N/A	#N/A	#N/A	#N/A	#N/A	#N/A	#N/A	#N/A	#N/A	#N/A	#N/A	#N/A	#N/A	#N/A	#N/A	#N/A	#N/A	#N/A	#N/A	#N/A	0.102737	#N/A	#N/A	#N/A	#N/A	#N/A	#N/A	0.169336	#N/A	0.103425	0.108945	0.166695	0.146782	1.1739	0.17203	0.456174	0.15051	0.172763	#N/A	0.163296	0.167942	0.130444	0.130911	0.166646	#N/A	#N/A	#N/A	#N/A	#N/A	#N/A	#N/A	#N/A	#N/A	#N/A	#N/A	#N/A	16	ENSG00000135736	CCDC102A	protein_coding	coiled-coil domain containing 102A [Source:HGNC Symbol;Acc:HGNC:28097]
TMEM185A	#N/A	#N/A	#N/A	#N/A	#N/A	#N/A	#N/A	#N/A	#N/A	#N/A	#N/A	#N/A	#N/A	#N/A	#N/A	#N/A	#N/A	#N/A	#N/A	#N/A	#N/A	#N/A	#N/A	#N/A	#N/A	#N/A	#N/A	0.901505	#N/A	#N/A	#N/A	#N/A	#N/A	#N/A	0.871505	#N/A	1.0691	0.872093	0.892335	0.948088	0.755686	1.06531	#N/A	0.871181	0.763363	0.906557	0.717241	0.744764	1.54666	0.904664	0.82946	#N/A	#N/A	#N/A	#N/A	#N/A	#N/A	#N/A	#N/A	#N/A	#N/A	#N/A	#N/A	16	ENSG00000269556	TMEM185A	protein_coding	transmembrane protein 185A [Source:HGNC Symbol;Acc:HGNC:17125]
SERPINE3	#N/A	#N/A	#N/A	#N/A	#N/A	#N/A	#N/A	#N/A	#N/A	#N/A	#N/A	#N/A	#N/A	#N/A	#N/A	#N/A	#N/A	#N/A	#N/A	#N/A	#N/A	#N/A	#N/A	#N/A	#N/A	#N/A	#N/A	0.100108	#N/A	#N/A	#N/A	#N/A	#N/A	#N/A	0.13926	#N/A	0.155185	0.140487	0.154509	0.15178	1.56547	0.153955	1.64224	0.135249	0.172335	0.139336	0.423477	0.156539	#N/A	0.142415	0.109829	#N/A	#N/A	#N/A	#N/A	#N/A	#N/A	#N/A	#N/A	#N/A	#N/A	#N/A	#N/A	16	ENSG00000253309	SERPINE3	protein_coding	serpin family E member 3 [Source:HGNC Symbol;Acc:HGNC:24774]
CHIC1	#N/A	#N/A	#N/A	#N/A	#N/A	#N/A	#N/A	#N/A	#N/A	#N/A	#N/A	#N/A	#N/A	#N/A	#N/A	#N/A	#N/A	#N/A	#N/A	#N/A	#N/A	#N/A	#N/A	#N/A	#N/A	#N/A	#N/A	#N/A	1.37482	#N/A	#N/A	#N/A	#N/A	#N/A	0.795489	#N/A	1.1326	1.19009	1.64696	1.05713	0.932954	0.688237	1.44126	1.53014	1.44816	#N/A	0.944777	0.897832	1.37593	1.75371	0.640285	#N/A	#N/A	#N/A	#N/A	#N/A	#N/A	#N/A	#N/A	#N/A	#N/A	#N/A	#N/A	16	ENSG00000204116	CHIC1	protein_coding	cysteine rich hydrophobic domain 1 [Source:HGNC Symbol;Acc:HGNC:1934]
ZNF737	#N/A	#N/A	#N/A	#N/A	#N/A	#N/A	#N/A	#N/A	#N/A	#N/A	#N/A	#N/A	#N/A	#N/A	#N/A	#N/A	#N/A	#N/A	#N/A	#N/A	#N/A	#N/A	#N/A	#N/A	#N/A	#N/A	#N/A	#N/A	1.56095	#N/A	#N/A	#N/A	#N/A	#N/A	1.08671	#N/A	1.22399	0.889509	1.5156	0.782946	0.744245	#N/A	1.23348	0.832247	1.28414	1.44979	0.848783	1.18934	1.87496	1.38587	0.842779	#N/A	#N/A	#N/A	#N/A	#N/A	#N/A	#N/A	#N/A	#N/A	#N/A	#N/A	#N/A	16	ENSG00000237440	ZNF737	protein_coding	zinc finger protein 737 [Source:HGNC Symbol;Acc:HGNC:32468]
ALDH7A1	#N/A	#N/A	#N/A	#N/A	#N/A	#N/A	#N/A	#N/A	#N/A	#N/A	#N/A	#N/A	#N/A	#N/A	#N/A	#N/A	#N/A	#N/A	#N/A	#N/A	#N/A	#N/A	#N/A	#N/A	#N/A	#N/A	#N/A	#N/A	1.26031	#N/A	#N/A	#N/A	#N/A	#N/A	0.573561	#N/A	0.943953	0.793242	1.44369	0.683282	#N/A	#N/A	1.22721	1.22259	1.27345	1.013	0.991035	1.03494	#N/A	1.52106	0.659059	#N/A	#N/A	#N/A	#N/A	#N/A	#N/A	#N/A	#N/A	#N/A	#N/A	3.20989	3.43437	16	ENSG00000164904	ALDH7A1	protein_coding	aldehyde dehydrogenase 7 family member A1 [Source:HGNC Symbol;Acc:HGNC:877]
PRANCR	#N/A	#N/A	#N/A	#N/A	#N/A	#N/A	#N/A	#N/A	#N/A	#N/A	#N/A	#N/A	#N/A	#N/A	#N/A	#N/A	#N/A	#N/A	#N/A	#N/A	#N/A	#N/A	#N/A	#N/A	#N/A	#N/A	#N/A	#N/A	0.825979	#N/A	#N/A	#N/A	#N/A	#N/A	0.552942	#N/A	0.730459	0.591063	#N/A	0.594246	0.577876	0.705773	#N/A	0.686521	0.569761	0.676635	#N/A	0.600377	#N/A	#N/A	0.787507	#N/A	#N/A	#N/A	#N/A	#N/A	1.02206	#N/A	#N/A	#N/A	0.693506	1.63157	1.16316	16	ENSG00000257815	PRANCR	lncRNA	progenitor renewal associated non-coding RNA [Source:HGNC Symbol;Acc:HGNC:51126]
UGDH	#N/A	#N/A	#N/A	#N/A	#N/A	#N/A	#N/A	#N/A	#N/A	#N/A	#N/A	#N/A	#N/A	#N/A	#N/A	#N/A	#N/A	#N/A	#N/A	#N/A	#N/A	#N/A	#N/A	#N/A	#N/A	#N/A	#N/A	#N/A	0.530681	#N/A	#N/A	#N/A	#N/A	#N/A	1.14715	#N/A	1.04763	1.3667	1.55016	1.48985	1.27205	1.54054	1.20007	1.51526	0.84762	0.998257	1.25259	1.75816	#N/A	1.14029	1.03674	#N/A	#N/A	#N/A	#N/A	#N/A	#N/A	#N/A	#N/A	#N/A	#N/A	#N/A	#N/A	16	ENSG00000109814	UGDH	protein_coding	UDP-glucose 6-dehydrogenase [Source:HGNC Symbol;Acc:HGNC:12525]
#284691	#N/A	#N/A	#N/A	#N/A	#N/A	#N/A	#N/A	#N/A	#N/A	#N/A	#N/A	#N/A	#N/A	#N/A	#N/A	#N/A	#N/A	#N/A	#N/A	#N/A	#N/A	#N/A	#N/A	#N/A	#N/A	#N/A	#N/A	#N/A	0.259451	#N/A	#N/A	#N/A	#N/A	#N/A	1.4054	#N/A	1.30014	1.56612	0.883432	1.08521	1.67463	0.929506	1.17497	1.19281	1.07672	#N/A	#N/A	0.926617	#N/A	0.99417	1.68635	0.926442	#N/A	#N/A	#N/A	0.0628284	#N/A	#N/A	#N/A	#N/A	#N/A	#N/A	#N/A	16	ENSG00000284691		protein_coding	novel zinc finger protein
BISPR	#N/A	#N/A	#N/A	#N/A	#N/A	#N/A	#N/A	#N/A	#N/A	#N/A	#N/A	#N/A	#N/A	#N/A	#N/A	#N/A	#N/A	#N/A	#N/A	#N/A	#N/A	#N/A	#N/A	#N/A	#N/A	#N/A	#N/A	#N/A	#N/A	#N/A	#N/A	#N/A	0.0592408	#N/A	0.137659	#N/A	0.107428	0.0508482	0.12447	0.0922794	0.170629	0.059384	0.193694	0.0758096	0.0930967	0.102176	0.0780495	0.0788449	#N/A	0.0764853	0.0691434	#N/A	#N/A	#N/A	#N/A	#N/A	#N/A	#N/A	#N/A	#N/A	#N/A	#N/A	#N/A	16	ENSG00000282851	BISPR	lncRNA	BST2 interferon stimulated positive regulator [Source:HGNC Symbol;Acc:HGNC:51290]
SOCS3	#N/A	#N/A	#N/A	#N/A	#N/A	#N/A	#N/A	#N/A	#N/A	#N/A	#N/A	#N/A	#N/A	#N/A	#N/A	#N/A	#N/A	#N/A	#N/A	#N/A	#N/A	#N/A	#N/A	#N/A	#N/A	#N/A	#N/A	#N/A	#N/A	#N/A	#N/A	#N/A	0.0853363	#N/A	0.169823	#N/A	0.163218	0.183296	0.180514	0.130497	0.201424	0.171471	0.158094	0.106899	0.156755	#N/A	0.160153	0.160978	#N/A	0.153876	0.16981	#N/A	0.0478682	#N/A	#N/A	#N/A	#N/A	#N/A	#N/A	#N/A	#N/A	#N/A	#N/A	16	ENSG00000184557	SOCS3	protein_coding	suppressor of cytokine signaling 3 [Source:HGNC Symbol;Acc:HGNC:19391]
IL10RA	#N/A	#N/A	#N/A	#N/A	#N/A	#N/A	#N/A	#N/A	#N/A	#N/A	#N/A	#N/A	#N/A	#N/A	#N/A	#N/A	#N/A	#N/A	#N/A	#N/A	#N/A	#N/A	#N/A	#N/A	#N/A	#N/A	#N/A	#N/A	#N/A	#N/A	#N/A	#N/A	0.0863059	#N/A	0.214789	#N/A	0.164103	0.213504	0.196307	0.193432	0.241557	0.184128	0.176015	0.140043	0.156612	0.147144	0.169992	0.126432	#N/A	0.147707	0.224737	#N/A	#N/A	#N/A	#N/A	#N/A	#N/A	#N/A	#N/A	#N/A	#N/A	#N/A	#N/A	16	ENSG00000110324	IL10RA	protein_coding	interleukin 10 receptor subunit alpha [Source:HGNC Symbol;Acc:HGNC:5964]
XRCC4	#N/A	#N/A	#N/A	#N/A	#N/A	#N/A	#N/A	#N/A	#N/A	#N/A	#N/A	#N/A	#N/A	#N/A	#N/A	#N/A	#N/A	#N/A	#N/A	#N/A	#N/A	#N/A	#N/A	#N/A	#N/A	#N/A	#N/A	#N/A	#N/A	#N/A	#N/A	#N/A	#N/A	1.21128	1.06521	1.4037	0.676235	1.01134	1.08328	0.864729	0.992013	1.11596	0.902795	0.895999	1.18072	#N/A	0.916968	1.07419	#N/A	0.879913	0.921185	#N/A	#N/A	#N/A	#N/A	#N/A	#N/A	#N/A	#N/A	#N/A	#N/A	#N/A	#N/A	16	ENSG00000152422	XRCC4	protein_coding	X-ray repair cross complementing 4 [Source:HGNC Symbol;Acc:HGNC:12831]
SPCS3-AS1	#N/A	#N/A	#N/A	#N/A	#N/A	#N/A	#N/A	#N/A	#N/A	#N/A	#N/A	#N/A	#N/A	#N/A	#N/A	#N/A	#N/A	#N/A	#N/A	#N/A	#N/A	#N/A	#N/A	#N/A	#N/A	#N/A	#N/A	#N/A	#N/A	#N/A	#N/A	#N/A	#N/A	0.0841432	0.746327	#N/A	0.148939	0.697218	0.577588	0.244507	2.78764	0.306046	2.19615	0.132043	0.184563	0.153559	1.61237	1.0706	#N/A	0.679761	0.971827	#N/A	#N/A	#N/A	#N/A	#N/A	#N/A	#N/A	#N/A	#N/A	#N/A	#N/A	#N/A	16	ENSG00000248980	SPCS3-AS1	lncRNA	SPCS3 antisense RNA 1 [Source:HGNC Symbol;Acc:HGNC:54818]
FBXO48	#N/A	#N/A	#N/A	#N/A	#N/A	#N/A	#N/A	#N/A	#N/A	#N/A	#N/A	#N/A	#N/A	#N/A	#N/A	#N/A	#N/A	#N/A	#N/A	#N/A	#N/A	#N/A	#N/A	#N/A	#N/A	#N/A	#N/A	#N/A	#N/A	#N/A	#N/A	#N/A	#N/A	0.0859806	0.280878	#N/A	0.252949	0.695607	0.270403	0.694515	2.09087	0.202099	1.52839	0.181659	0.143355	#N/A	0.741047	0.576235	#N/A	0.218908	0.695559	#N/A	#N/A	#N/A	#N/A	#N/A	#N/A	#N/A	#N/A	#N/A	#N/A	#N/A	0.121893	16	ENSG00000204923	FBXO48	protein_coding	F-box protein 48 [Source:HGNC Symbol;Acc:HGNC:33857]
NCOA7-AS1	#N/A	#N/A	#N/A	#N/A	#N/A	#N/A	#N/A	#N/A	#N/A	#N/A	#N/A	#N/A	#N/A	#N/A	#N/A	#N/A	#N/A	#N/A	#N/A	#N/A	#N/A	#N/A	#N/A	#N/A	#N/A	#N/A	#N/A	#N/A	#N/A	#N/A	#N/A	#N/A	#N/A	0.0709857	0.231633	#N/A	0.246559	0.465452	0.157423	0.411161	1.50945	0.154901	2.0048	0.116393	0.098793	0.146863	0.885561	0.119899	#N/A	0.87959	0.581169	#N/A	#N/A	#N/A	#N/A	#N/A	#N/A	#N/A	#N/A	#N/A	#N/A	#N/A	#N/A	16	ENSG00000232131	NCOA7-AS1	lncRNA	NCOA7 antisense RNA 1 [Source:HGNC Symbol;Acc:HGNC:40954]
SH3D21	#N/A	#N/A	#N/A	#N/A	#N/A	#N/A	#N/A	#N/A	#N/A	#N/A	#N/A	#N/A	#N/A	#N/A	#N/A	#N/A	#N/A	#N/A	#N/A	#N/A	#N/A	#N/A	#N/A	#N/A	#N/A	#N/A	#N/A	#N/A	#N/A	#N/A	1.60831	#N/A	#N/A	#N/A	1.42833	0.442161	1.33926	1.71439	2.05676	1.52673	1.37671	1.28044	1.70562	1.59589	1.58536	#N/A	1.35277	1.33645	#N/A	1.68797	1.56667	#N/A	#N/A	#N/A	#N/A	#N/A	#N/A	#N/A	#N/A	#N/A	#N/A	#N/A	#N/A	16	ENSG00000214193	SH3D21	protein_coding	SH3 domain containing 21 [Source:HGNC Symbol;Acc:HGNC:26236]
CEP135	#N/A	#N/A	#N/A	#N/A	#N/A	#N/A	#N/A	#N/A	#N/A	#N/A	#N/A	#N/A	#N/A	#N/A	#N/A	#N/A	#N/A	#N/A	#N/A	#N/A	#N/A	#N/A	#N/A	#N/A	#N/A	#N/A	#N/A	#N/A	#N/A	#N/A	#N/A	#N/A	#N/A	#N/A	2.0055	1.04658	1.83443	2.12034	2.3872	2.31738	2.11539	1.92355	2.0704	1.74015	1.84427	3.56619	1.69033	2.11286	#N/A	1.57696	1.95039	#N/A	#N/A	#N/A	#N/A	#N/A	#N/A	#N/A	#N/A	#N/A	#N/A	#N/A	#N/A	16	ENSG00000174799	CEP135	protein_coding	centrosomal protein 135 [Source:HGNC Symbol;Acc:HGNC:29086]
SLC41A2	#N/A	#N/A	#N/A	#N/A	#N/A	#N/A	#N/A	#N/A	#N/A	#N/A	#N/A	#N/A	#N/A	#N/A	#N/A	#N/A	#N/A	#N/A	#N/A	#N/A	#N/A	#N/A	#N/A	#N/A	#N/A	#N/A	#N/A	#N/A	#N/A	#N/A	#N/A	#N/A	#N/A	#N/A	0.900211	#N/A	2.61997	0.538638	4.76177	3.68992	4.39177	0.3141	4.24849	0.810715	0.262452	0.20111	2.49087	3.21761	#N/A	0.776723	2.71281	#N/A	#N/A	#N/A	0.0567854	#N/A	#N/A	#N/A	#N/A	#N/A	#N/A	#N/A	#N/A	16	ENSG00000136052	SLC41A2	protein_coding	solute carrier family 41 member 2 [Source:HGNC Symbol;Acc:HGNC:31045]
FAS	#N/A	#N/A	#N/A	#N/A	#N/A	#N/A	#N/A	#N/A	#N/A	#N/A	#N/A	#N/A	#N/A	#N/A	#N/A	#N/A	#N/A	#N/A	#N/A	#N/A	#N/A	#N/A	#N/A	#N/A	#N/A	#N/A	#N/A	#N/A	#N/A	#N/A	#N/A	#N/A	#N/A	#N/A	0.294775	0.130257	4.47345	0.489724	4.1983	4.46521	6.26176	0.352961	5.00132	1.47322	0.561814	0.235861	3.85309	3.57127	#N/A	2.23354	4.08485	#N/A	#N/A	#N/A	#N/A	#N/A	#N/A	#N/A	#N/A	#N/A	#N/A	#N/A	#N/A	16	ENSG00000026103	FAS	protein_coding	Fas cell surface death receptor [Source:HGNC Symbol;Acc:HGNC:11920]
ZNF525	#N/A	#N/A	#N/A	#N/A	#N/A	#N/A	#N/A	#N/A	#N/A	#N/A	#N/A	#N/A	#N/A	#N/A	#N/A	#N/A	#N/A	#N/A	#N/A	#N/A	#N/A	#N/A	#N/A	#N/A	#N/A	#N/A	#N/A	#N/A	#N/A	#N/A	#N/A	#N/A	#N/A	#N/A	0.21759	0.0820593	0.882666	0.426972	0.461958	0.372815	5.8164	0.189129	4.41415	0.214081	0.186687	0.201071	3.43095	2.75261	#N/A	0.958275	0.51333	#N/A	#N/A	#N/A	#N/A	#N/A	#N/A	#N/A	#N/A	#N/A	#N/A	#N/A	#N/A	16	ENSG00000203326	ZNF525	protein_coding	zinc finger protein 525 [Source:HGNC Symbol;Acc:HGNC:29423]
ARSD	#N/A	#N/A	#N/A	#N/A	#N/A	#N/A	#N/A	#N/A	#N/A	#N/A	#N/A	#N/A	#N/A	#N/A	#N/A	#N/A	#N/A	#N/A	#N/A	#N/A	#N/A	#N/A	#N/A	#N/A	#N/A	#N/A	#N/A	#N/A	#N/A	#N/A	#N/A	#N/A	#N/A	#N/A	0.401869	0.100487	0.448587	0.290784	0.536065	0.484193	0.323273	0.2211	6.40392	0.240081	0.237949	0.215848	3.51309	0.271374	#N/A	0.28415	0.281514	#N/A	#N/A	#N/A	#N/A	#N/A	#N/A	#N/A	#N/A	#N/A	#N/A	#N/A	#N/A	16	ENSG00000006756	ARSD	protein_coding	arylsulfatase D [Source:HGNC Symbol;Acc:HGNC:717]
#286742	#N/A	#N/A	#N/A	#N/A	#N/A	#N/A	#N/A	#N/A	#N/A	#N/A	#N/A	#N/A	#N/A	#N/A	#N/A	#N/A	#N/A	#N/A	#N/A	#N/A	#N/A	#N/A	#N/A	#N/A	#N/A	#N/A	#N/A	#N/A	#N/A	#N/A	#N/A	#N/A	#N/A	#N/A	0.237887	0.125465	0.278863	0.24781	0.228151	0.650776	6.21188	0.225014	5.33111	0.223642	0.222368	0.198771	0.490204	0.25043	#N/A	0.799507	0.219437	#N/A	#N/A	#N/A	#N/A	#N/A	#N/A	#N/A	#N/A	#N/A	#N/A	#N/A	#N/A	16	ENSG00000286742		lncRNA	novel transcript, antisense to CDK6
SLC1A5	#N/A	#N/A	#N/A	#N/A	#N/A	#N/A	#N/A	#N/A	#N/A	#N/A	#N/A	#N/A	#N/A	#N/A	#N/A	#N/A	#N/A	#N/A	#N/A	#N/A	#N/A	#N/A	#N/A	#N/A	#N/A	#N/A	#N/A	#N/A	#N/A	#N/A	#N/A	#N/A	#N/A	#N/A	0.264479	0.128333	0.336547	0.281282	0.459667	0.24063	6.24333	0.219593	5.61949	0.241069	0.246532	0.185995	0.87413	0.224487	#N/A	0.238859	0.260052	#N/A	#N/A	#N/A	#N/A	#N/A	#N/A	#N/A	#N/A	#N/A	#N/A	#N/A	#N/A	16	ENSG00000105281	SLC1A5	protein_coding	solute carrier family 1 member 5 [Source:HGNC Symbol;Acc:HGNC:10943]
JHY	#N/A	#N/A	#N/A	#N/A	#N/A	#N/A	#N/A	#N/A	#N/A	#N/A	#N/A	#N/A	#N/A	#N/A	#N/A	#N/A	#N/A	#N/A	#N/A	#N/A	#N/A	#N/A	#N/A	#N/A	#N/A	#N/A	#N/A	#N/A	#N/A	#N/A	#N/A	#N/A	#N/A	#N/A	0.234635	#N/A	0.527092	0.228345	0.383645	1.53083	5.32568	0.177828	4.24806	0.228041	0.198972	0.196905	3.18879	0.612733	#N/A	0.909373	0.219548	0.410058	#N/A	#N/A	#N/A	#N/A	#N/A	#N/A	#N/A	#N/A	#N/A	#N/A	#N/A	16	ENSG00000109944	JHY	protein_coding	junctional cadherin complex regulator [Source:HGNC Symbol;Acc:HGNC:26288]
ZNF267	#N/A	#N/A	#N/A	#N/A	#N/A	#N/A	#N/A	#N/A	#N/A	#N/A	#N/A	#N/A	#N/A	#N/A	#N/A	#N/A	#N/A	#N/A	#N/A	#N/A	#N/A	#N/A	#N/A	#N/A	#N/A	#N/A	#N/A	#N/A	#N/A	#N/A	#N/A	#N/A	#N/A	#N/A	1.4933	#N/A	2.18613	1.37044	2.39186	1.87291	1.5649	0.885915	1.77728	1.28218	1.82276	1.26996	1.49787	1.51909	0.460478	1.72242	1.44785	#N/A	#N/A	#N/A	#N/A	#N/A	#N/A	#N/A	#N/A	#N/A	#N/A	#N/A	#N/A	16	ENSG00000185947	ZNF267	protein_coding	zinc finger protein 267 [Source:HGNC Symbol;Acc:HGNC:13060]
SCLT1	#N/A	#N/A	#N/A	#N/A	#N/A	#N/A	#N/A	#N/A	#N/A	#N/A	#N/A	#N/A	#N/A	#N/A	#N/A	#N/A	#N/A	#N/A	#N/A	#N/A	#N/A	#N/A	#N/A	#N/A	#N/A	#N/A	#N/A	#N/A	#N/A	#N/A	#N/A	#N/A	#N/A	#N/A	0.666758	1.08544	0.626681	0.675511	1.03927	0.650515	0.442802	0.517846	0.839342	0.790942	0.993874	1.03789	0.836724	0.915341	#N/A	0.984145	0.683627	#N/A	#N/A	#N/A	#N/A	#N/A	#N/A	#N/A	#N/A	#N/A	#N/A	#N/A	#N/A	16	ENSG00000151466	SCLT1	protein_coding	sodium channel and clathrin linker 1 [Source:HGNC Symbol;Acc:HGNC:26406]
PPCS	#N/A	#N/A	#N/A	#N/A	#N/A	#N/A	#N/A	#N/A	#N/A	#N/A	#N/A	#N/A	#N/A	#N/A	#N/A	#N/A	#N/A	#N/A	#N/A	#N/A	#N/A	#N/A	#N/A	#N/A	#N/A	#N/A	#N/A	#N/A	#N/A	#N/A	#N/A	#N/A	#N/A	#N/A	2.03785	0.215846	2.93243	2.52543	3.27387	2.31834	2.57668	1.49993	3.14718	2.67042	2.85422	0.976473	2.56293	2.62567	#N/A	3.44086	2.07326	#N/A	#N/A	#N/A	#N/A	#N/A	#N/A	#N/A	#N/A	#N/A	#N/A	#N/A	#N/A	16	ENSG00000127125	PPCS	protein_coding	phosphopantothenoylcysteine synthetase [Source:HGNC Symbol;Acc:HGNC:25686]
RARA-AS1	#N/A	#N/A	#N/A	#N/A	#N/A	#N/A	#N/A	#N/A	#N/A	#N/A	#N/A	#N/A	#N/A	#N/A	#N/A	#N/A	#N/A	#N/A	#N/A	#N/A	#N/A	#N/A	#N/A	#N/A	#N/A	#N/A	#N/A	#N/A	#N/A	#N/A	#N/A	#N/A	#N/A	#N/A	0.274868	#N/A	0.21054	0.212396	0.247587	0.218458	3.03538	0.165066	1.09004	0.226582	0.218243	0.182969	0.211786	0.231557	0.155346	0.215308	0.284983	#N/A	#N/A	#N/A	#N/A	#N/A	#N/A	#N/A	#N/A	#N/A	#N/A	#N/A	#N/A	16	ENSG00000265666	RARA-AS1	lncRNA	RARA antisense RNA 1 [Source:HGNC Symbol;Acc:HGNC:49577]
ARHGEF1	#N/A	#N/A	#N/A	#N/A	#N/A	#N/A	#N/A	#N/A	#N/A	#N/A	#N/A	#N/A	#N/A	#N/A	#N/A	#N/A	#N/A	#N/A	#N/A	#N/A	#N/A	#N/A	#N/A	#N/A	#N/A	#N/A	#N/A	#N/A	#N/A	#N/A	#N/A	#N/A	#N/A	#N/A	1.80077	#N/A	1.79371	1.77216	1.74681	2.21656	1.81418	1.25768	1.53472	1.52335	1.52813	1.53714	1.3064	1.76526	3.1195	1.32975	1.82697	#N/A	#N/A	#N/A	#N/A	#N/A	#N/A	#N/A	#N/A	#N/A	#N/A	#N/A	#N/A	16	ENSG00000076928	ARHGEF1	protein_coding	Rho guanine nucleotide exchange factor 1 [Source:HGNC Symbol;Acc:HGNC:681]
WDR13	#N/A	#N/A	#N/A	#N/A	#N/A	#N/A	#N/A	#N/A	#N/A	#N/A	#N/A	#N/A	#N/A	#N/A	#N/A	#N/A	#N/A	#N/A	#N/A	#N/A	#N/A	#N/A	#N/A	#N/A	#N/A	#N/A	#N/A	#N/A	#N/A	#N/A	#N/A	#N/A	#N/A	#N/A	3.25206	1.1199	3.41711	2.91523	2.30906	2.5238	3.35904	3.70183	2.97302	2.01779	3.3911	2.2644	2.58827	2.78699	#N/A	3.03337	2.94769	#N/A	#N/A	#N/A	#N/A	#N/A	#N/A	#N/A	#N/A	#N/A	#N/A	#N/A	#N/A	16	ENSG00000101940	WDR13	protein_coding	WD repeat domain 13 [Source:HGNC Symbol;Acc:HGNC:14352]
CDC7	#N/A	#N/A	#N/A	#N/A	#N/A	#N/A	#N/A	#N/A	#N/A	#N/A	#N/A	#N/A	#N/A	#N/A	#N/A	#N/A	#N/A	#N/A	#N/A	#N/A	#N/A	#N/A	#N/A	#N/A	#N/A	#N/A	#N/A	#N/A	#N/A	#N/A	#N/A	#N/A	#N/A	#N/A	0.154557	0.0682884	0.0875513	0.167048	0.150041	0.165368	0.170396	0.145429	0.412588	0.141701	0.120419	0.121821	0.145862	0.112286	#N/A	0.124861	0.115899	#N/A	#N/A	#N/A	#N/A	#N/A	#N/A	#N/A	#N/A	#N/A	#N/A	#N/A	#N/A	16	ENSG00000097046	CDC7	protein_coding	cell division cycle 7 [Source:HGNC Symbol;Acc:HGNC:1745]
ZNF676#196109	#N/A	#N/A	#N/A	#N/A	#N/A	#N/A	#N/A	#N/A	#N/A	#N/A	#N/A	#N/A	#N/A	#N/A	#N/A	#N/A	#N/A	#N/A	#N/A	#N/A	#N/A	#N/A	#N/A	#N/A	#N/A	#N/A	#N/A	#N/A	#N/A	#N/A	#N/A	#N/A	#N/A	#N/A	0.148729	#N/A	0.153108	0.141674	0.146724	0.0696646	0.290308	0.0912709	0.378218	0.165332	0.141329	0.124761	0.133342	0.138887	0.120687	0.164467	0.152873	#N/A	#N/A	#N/A	#N/A	#N/A	#N/A	#N/A	#N/A	#N/A	#N/A	#N/A	#N/A	16	ENSG00000196109	ZNF676	protein_coding	zinc finger protein 676 [Source:HGNC Symbol;Acc:HGNC:20429]
RNF135	#N/A	#N/A	#N/A	#N/A	#N/A	#N/A	#N/A	#N/A	#N/A	#N/A	#N/A	#N/A	#N/A	#N/A	#N/A	#N/A	#N/A	#N/A	#N/A	#N/A	#N/A	#N/A	#N/A	#N/A	#N/A	#N/A	#N/A	#N/A	#N/A	#N/A	#N/A	#N/A	#N/A	#N/A	2.50788	1.48433	2.34546	2.62425	1.64079	3.22889	3.54191	3.69219	0.926386	1.96607	1.34242	#N/A	0.809942	1.27502	1.47336	0.927036	3.60939	#N/A	#N/A	#N/A	#N/A	#N/A	#N/A	#N/A	#N/A	#N/A	#N/A	#N/A	#N/A	16	ENSG00000181481	RNF135	protein_coding	ring finger protein 135 [Source:HGNC Symbol;Acc:HGNC:21158]
#284634	#N/A	#N/A	#N/A	#N/A	#N/A	#N/A	#N/A	#N/A	#N/A	#N/A	#N/A	#N/A	#N/A	#N/A	#N/A	#N/A	#N/A	#N/A	#N/A	#N/A	#N/A	#N/A	#N/A	#N/A	#N/A	#N/A	#N/A	#N/A	#N/A	#N/A	#N/A	#N/A	#N/A	#N/A	1.30797	0.510609	1.74289	1.75388	1.934	1.98896	1.68794	1.12964	1.66962	1.30624	1.75346	1.49203	1.50697	1.85676	#N/A	1.50676	2.11389	#N/A	#N/A	#N/A	#N/A	#N/A	#N/A	#N/A	#N/A	#N/A	#N/A	#N/A	#N/A	16	ENSG00000284634		lncRNA	novel transcript
TRIM11	#N/A	#N/A	#N/A	#N/A	#N/A	#N/A	#N/A	#N/A	#N/A	#N/A	#N/A	#N/A	#N/A	#N/A	#N/A	#N/A	#N/A	#N/A	#N/A	#N/A	#N/A	#N/A	#N/A	#N/A	#N/A	#N/A	#N/A	#N/A	#N/A	#N/A	#N/A	#N/A	#N/A	#N/A	1.87007	0.124598	2.65716	3.05079	2.44543	2.72323	2.57569	0.494041	2.76733	1.22057	0.71769	0.202114	2.30361	2.86135	#N/A	2.49666	2.51189	#N/A	#N/A	#N/A	#N/A	#N/A	#N/A	#N/A	#N/A	#N/A	#N/A	#N/A	#N/A	16	ENSG00000154370	TRIM11	protein_coding	tripartite motif containing 11 [Source:HGNC Symbol;Acc:HGNC:16281]
KDM3A	#N/A	#N/A	#N/A	#N/A	#N/A	#N/A	#N/A	#N/A	#N/A	#N/A	#N/A	#N/A	#N/A	#N/A	#N/A	#N/A	#N/A	#N/A	#N/A	#N/A	#N/A	#N/A	#N/A	#N/A	#N/A	#N/A	#N/A	#N/A	#N/A	#N/A	#N/A	#N/A	#N/A	#N/A	0.558266	#N/A	0.771231	0.664839	1.01538	0.688543	0.559879	0.796513	0.878649	0.990955	0.961638	0.895878	0.919624	0.793632	0.708794	1.08471	0.566809	#N/A	#N/A	#N/A	#N/A	#N/A	#N/A	#N/A	#N/A	#N/A	#N/A	#N/A	#N/A	16	ENSG00000115548	KDM3A	protein_coding	lysine demethylase 3A [Source:HGNC Symbol;Acc:HGNC:20815]
GRID2IP	#N/A	#N/A	#N/A	#N/A	#N/A	#N/A	#N/A	#N/A	#N/A	#N/A	#N/A	#N/A	#N/A	#N/A	#N/A	#N/A	#N/A	#N/A	#N/A	#N/A	#N/A	#N/A	#N/A	#N/A	#N/A	#N/A	#N/A	#N/A	#N/A	#N/A	#N/A	#N/A	#N/A	#N/A	2.57887	0.112037	1.91157	3.70874	2.57349	2.27916	3.45228	0.514712	2.69499	1.28478	0.756316	0.193145	2.66595	2.63348	#N/A	2.58199	2.7649	#N/A	#N/A	#N/A	#N/A	#N/A	#N/A	#N/A	#N/A	#N/A	#N/A	#N/A	#N/A	16	ENSG00000215045	GRID2IP	protein_coding	Grid2 interacting protein [Source:HGNC Symbol;Acc:HGNC:18464]
ZBTB33	#N/A	#N/A	#N/A	#N/A	#N/A	#N/A	#N/A	#N/A	#N/A	#N/A	#N/A	#N/A	#N/A	#N/A	#N/A	#N/A	#N/A	#N/A	#N/A	#N/A	#N/A	#N/A	#N/A	#N/A	#N/A	#N/A	#N/A	#N/A	#N/A	#N/A	#N/A	#N/A	#N/A	#N/A	0.202545	0.101003	0.240468	0.22015	0.184036	0.201719	0.964328	0.136856	0.250008	0.161571	0.192347	0.151014	0.179776	0.185361	#N/A	0.233816	0.204798	#N/A	#N/A	#N/A	#N/A	#N/A	#N/A	#N/A	#N/A	#N/A	#N/A	#N/A	#N/A	16	ENSG00000177485	ZBTB33	protein_coding	zinc finger and BTB domain containing 33 [Source:HGNC Symbol;Acc:HGNC:16682]
FAM32A	#N/A	#N/A	#N/A	#N/A	#N/A	#N/A	#N/A	#N/A	#N/A	#N/A	#N/A	#N/A	#N/A	#N/A	#N/A	#N/A	#N/A	#N/A	#N/A	#N/A	#N/A	#N/A	#N/A	#N/A	#N/A	#N/A	#N/A	#N/A	#N/A	#N/A	#N/A	#N/A	#N/A	#N/A	0.156166	#N/A	0.184981	0.171366	0.445358	0.160908	2.18027	0.111523	2.39552	0.113867	0.166949	0.103483	2.13119	0.379011	0.112762	0.259513	0.363977	#N/A	#N/A	#N/A	#N/A	#N/A	#N/A	#N/A	#N/A	#N/A	#N/A	#N/A	#N/A	16	ENSG00000105058	FAM32A	protein_coding	family with sequence similarity 32 member A [Source:HGNC Symbol;Acc:HGNC:24563]
SYCE1L	#N/A	#N/A	#N/A	#N/A	#N/A	#N/A	#N/A	#N/A	#N/A	#N/A	#N/A	#N/A	#N/A	#N/A	#N/A	#N/A	#N/A	#N/A	#N/A	#N/A	#N/A	#N/A	#N/A	#N/A	#N/A	#N/A	#N/A	#N/A	#N/A	#N/A	#N/A	#N/A	#N/A	#N/A	0.628809	#N/A	0.471719	1.32084	0.734009	0.406266	3.15544	0.165356	1.53717	0.234985	0.167051	0.202982	1.08363	0.969719	0.180594	0.864772	0.637265	#N/A	#N/A	#N/A	#N/A	#N/A	#N/A	#N/A	#N/A	#N/A	#N/A	#N/A	#N/A	16	ENSG00000205078	SYCE1L	protein_coding	synaptonemal complex central element protein 1 like [Source:HGNC Symbol;Acc:HGNC:37236]
PARP10	#N/A	#N/A	#N/A	#N/A	#N/A	#N/A	#N/A	#N/A	#N/A	#N/A	#N/A	#N/A	#N/A	#N/A	#N/A	#N/A	#N/A	#N/A	#N/A	#N/A	#N/A	#N/A	#N/A	#N/A	#N/A	#N/A	#N/A	#N/A	#N/A	#N/A	#N/A	#N/A	#N/A	#N/A	1.87686	0.541429	1.53446	1.38527	1.59267	1.61032	1.45102	1.17331	1.79263	2.42742	1.79195	1.19254	1.48783	2.10717	#N/A	1.48245	1.38335	#N/A	#N/A	#N/A	#N/A	#N/A	#N/A	#N/A	#N/A	#N/A	#N/A	#N/A	#N/A	16	ENSG00000178685	PARP10	protein_coding	poly(ADP-ribose) polymerase family member 10 [Source:HGNC Symbol;Acc:HGNC:25895]
PABIR2	#N/A	#N/A	#N/A	#N/A	#N/A	#N/A	#N/A	#N/A	#N/A	#N/A	#N/A	#N/A	#N/A	#N/A	#N/A	#N/A	#N/A	#N/A	#N/A	#N/A	#N/A	#N/A	#N/A	#N/A	#N/A	#N/A	#N/A	#N/A	#N/A	#N/A	#N/A	#N/A	#N/A	#N/A	1.50924	#N/A	1.53305	1.58582	1.56905	1.79543	1.43773	1.00662	1.32949	1.47985	1.34433	1.317	1.36004	1.73965	1.2817	1.79407	1.41814	#N/A	#N/A	#N/A	#N/A	#N/A	#N/A	#N/A	#N/A	#N/A	#N/A	#N/A	#N/A	16	ENSG00000156504	PABIR2	protein_coding	PABIR family member 2 [Source:HGNC Symbol;Acc:HGNC:30490]
TCP11L1	#N/A	#N/A	#N/A	#N/A	#N/A	#N/A	#N/A	#N/A	#N/A	#N/A	#N/A	#N/A	#N/A	#N/A	#N/A	#N/A	#N/A	#N/A	#N/A	#N/A	#N/A	#N/A	#N/A	#N/A	#N/A	#N/A	#N/A	#N/A	#N/A	#N/A	#N/A	#N/A	#N/A	#N/A	1.14114	#N/A	1.09694	1.291	1.11188	1.11842	1.14824	1.22117	1.03908	1.1843	0.961782	0.903556	0.936034	1.05076	0.982442	1.07759	1.14418	#N/A	#N/A	#N/A	#N/A	#N/A	#N/A	#N/A	#N/A	#N/A	#N/A	#N/A	#N/A	16	ENSG00000176148	TCP11L1	protein_coding	t-complex 11 like 1 [Source:HGNC Symbol;Acc:HGNC:25655]
SUCO	#N/A	#N/A	#N/A	#N/A	#N/A	#N/A	#N/A	#N/A	#N/A	#N/A	#N/A	#N/A	#N/A	#N/A	#N/A	#N/A	#N/A	#N/A	#N/A	#N/A	#N/A	#N/A	#N/A	#N/A	#N/A	#N/A	#N/A	#N/A	#N/A	#N/A	#N/A	#N/A	#N/A	#N/A	0.801227	1.65061	0.858631	0.720933	0.868271	0.851714	0.76097	0.821358	0.775224	0.749349	1.19037	1.23748	0.75944	0.864798	#N/A	0.883015	0.630708	#N/A	#N/A	#N/A	#N/A	#N/A	#N/A	#N/A	#N/A	#N/A	#N/A	#N/A	#N/A	16	ENSG00000094975	SUCO	protein_coding	SUN domain containing ossification factor [Source:HGNC Symbol;Acc:HGNC:1240]
CDK2AP1	#N/A	#N/A	#N/A	#N/A	#N/A	#N/A	#N/A	#N/A	#N/A	#N/A	#N/A	#N/A	#N/A	#N/A	#N/A	#N/A	#N/A	#N/A	#N/A	#N/A	#N/A	#N/A	#N/A	#N/A	#N/A	#N/A	#N/A	#N/A	#N/A	#N/A	#N/A	#N/A	#N/A	#N/A	1.71834	0.107272	2.96904	2.49018	2.20974	2.12124	2.57659	1.82116	2.66024	1.18678	1.16219	0.510967	1.81536	2.14745	#N/A	2.21306	1.40067	#N/A	#N/A	#N/A	#N/A	#N/A	#N/A	#N/A	#N/A	#N/A	#N/A	#N/A	#N/A	16	ENSG00000111328	CDK2AP1	protein_coding	cyclin dependent kinase 2 associated protein 1 [Source:HGNC Symbol;Acc:HGNC:14002]
HPS1	#N/A	#N/A	#N/A	#N/A	#N/A	#N/A	#N/A	#N/A	#N/A	#N/A	#N/A	#N/A	#N/A	#N/A	#N/A	#N/A	#N/A	#N/A	#N/A	#N/A	#N/A	#N/A	#N/A	#N/A	#N/A	#N/A	#N/A	#N/A	#N/A	#N/A	#N/A	#N/A	#N/A	#N/A	1.66477	#N/A	1.8791	1.72004	1.8555	1.6233	1.27347	1.96046	1.45085	1.38307	1.33223	1.66585	1.32528	1.54073	1.04893	1.70217	1.18986	#N/A	#N/A	#N/A	#N/A	#N/A	#N/A	#N/A	#N/A	#N/A	#N/A	#N/A	#N/A	16	ENSG00000107521	HPS1	protein_coding	HPS1 biogenesis of lysosomal organelles complex 3 subunit 1 [Source:HGNC Symbol;Acc:HGNC:5163]
ABI1	#N/A	#N/A	#N/A	#N/A	#N/A	#N/A	#N/A	#N/A	#N/A	#N/A	#N/A	#N/A	#N/A	#N/A	#N/A	#N/A	#N/A	#N/A	#N/A	#N/A	#N/A	#N/A	#N/A	#N/A	#N/A	#N/A	#N/A	#N/A	#N/A	#N/A	#N/A	#N/A	#N/A	#N/A	0.540314	#N/A	0.761786	0.594954	0.666997	0.563567	0.565203	0.725525	0.56528	0.702423	0.658692	0.978714	0.73695	0.646366	0.703748	0.70689	#N/A	#N/A	#N/A	#N/A	#N/A	#N/A	1.54359	#N/A	#N/A	#N/A	#N/A	#N/A	#N/A	16	ENSG00000136754	ABI1	protein_coding	abl interactor 1 [Source:HGNC Symbol;Acc:HGNC:11320]
POLA2	#N/A	#N/A	#N/A	#N/A	#N/A	#N/A	#N/A	#N/A	#N/A	#N/A	#N/A	#N/A	#N/A	#N/A	#N/A	#N/A	#N/A	#N/A	#N/A	#N/A	#N/A	#N/A	#N/A	#N/A	#N/A	#N/A	#N/A	#N/A	#N/A	#N/A	#N/A	#N/A	#N/A	#N/A	1.36484	#N/A	0.983172	1.05528	1.09407	0.871562	1.13704	1.49033	0.907715	0.979978	1.40626	1.58197	0.940887	1.03921	2.25512	1.05525	1.33848	#N/A	#N/A	#N/A	#N/A	#N/A	#N/A	#N/A	#N/A	#N/A	#N/A	#N/A	#N/A	16	ENSG00000014138	POLA2	protein_coding	DNA polymerase alpha 2, accessory subunit [Source:HGNC Symbol;Acc:HGNC:30073]
KYAT3	#N/A	#N/A	#N/A	#N/A	#N/A	#N/A	#N/A	#N/A	#N/A	#N/A	#N/A	#N/A	#N/A	#N/A	#N/A	#N/A	#N/A	#N/A	#N/A	#N/A	#N/A	#N/A	#N/A	#N/A	#N/A	#N/A	#N/A	#N/A	#N/A	#N/A	#N/A	#N/A	#N/A	#N/A	1.00347	#N/A	0.922067	0.926211	1.05097	1.12619	1.0244	1.3002	0.875006	0.841558	1.06934	1.38627	0.978702	1.21851	1.24493	0.980278	0.998284	#N/A	#N/A	#N/A	#N/A	#N/A	#N/A	#N/A	#N/A	#N/A	#N/A	#N/A	#N/A	16	ENSG00000137944	KYAT3	protein_coding	kynurenine aminotransferase 3 [Source:HGNC Symbol;Acc:HGNC:33238]
C12orf40	#N/A	#N/A	#N/A	#N/A	#N/A	#N/A	#N/A	#N/A	#N/A	#N/A	#N/A	#N/A	#N/A	#N/A	#N/A	#N/A	#N/A	#N/A	#N/A	#N/A	#N/A	#N/A	#N/A	#N/A	#N/A	#N/A	#N/A	#N/A	#N/A	#N/A	#N/A	#N/A	#N/A	#N/A	2.04724	0.115438	2.1858	1.84655	1.36305	1.68744	1.53897	1.53678	1.35571	1.45016	1.05785	0.570839	1.86283	1.4415	#N/A	1.03582	1.41581	#N/A	#N/A	#N/A	#N/A	#N/A	#N/A	#N/A	#N/A	#N/A	#N/A	#N/A	#N/A	16	ENSG00000180116	C12orf40	protein_coding	chromosome 12 open reading frame 40 [Source:HGNC Symbol;Acc:HGNC:26846]
KIAA0753	#N/A	#N/A	#N/A	#N/A	#N/A	#N/A	#N/A	#N/A	#N/A	#N/A	#N/A	#N/A	#N/A	#N/A	#N/A	#N/A	#N/A	#N/A	#N/A	#N/A	#N/A	#N/A	#N/A	#N/A	#N/A	#N/A	#N/A	#N/A	#N/A	#N/A	#N/A	#N/A	#N/A	#N/A	1.05565	#N/A	0.837187	0.770306	1.0998	1.15135	0.832036	1.17738	0.820203	1.09672	0.833365	0.723678	0.928607	0.870635	0.512414	0.868775	0.906126	#N/A	#N/A	#N/A	#N/A	#N/A	#N/A	#N/A	#N/A	#N/A	#N/A	#N/A	#N/A	16	ENSG00000198920	KIAA0753	protein_coding	KIAA0753 [Source:HGNC Symbol;Acc:HGNC:29110]
SHISA3	#N/A	#N/A	#N/A	#N/A	#N/A	#N/A	#N/A	#N/A	#N/A	#N/A	#N/A	#N/A	#N/A	#N/A	#N/A	#N/A	#N/A	#N/A	#N/A	#N/A	#N/A	#N/A	#N/A	#N/A	#N/A	#N/A	#N/A	#N/A	#N/A	#N/A	#N/A	#N/A	#N/A	#N/A	0.04967	#N/A	0.0726022	0.0742328	0.0755697	0.0547941	0.0580725	0.0631707	0.0422157	0.0653213	0.060747	0.0484415	0.0469346	0.0724691	#N/A	0.0733302	0.0579693	0.0260568	#N/A	#N/A	#N/A	#N/A	#N/A	#N/A	#N/A	#N/A	#N/A	#N/A	#N/A	16	ENSG00000178343	SHISA3	protein_coding	shisa family member 3 [Source:HGNC Symbol;Acc:HGNC:25159]
PRDM4	#N/A	#N/A	#N/A	#N/A	#N/A	#N/A	#N/A	#N/A	#N/A	#N/A	#N/A	#N/A	#N/A	#N/A	#N/A	#N/A	#N/A	#N/A	#N/A	#N/A	#N/A	#N/A	#N/A	#N/A	#N/A	#N/A	#N/A	#N/A	#N/A	#N/A	#N/A	#N/A	#N/A	#N/A	1.05607	#N/A	1.19463	1.00853	0.911204	0.936251	0.896819	0.93942	0.98478	1.01981	0.995925	1.46981	0.926503	0.954794	0.945497	0.845805	0.948394	#N/A	#N/A	#N/A	#N/A	#N/A	#N/A	#N/A	#N/A	#N/A	#N/A	#N/A	#N/A	16	ENSG00000110851	PRDM4	protein_coding	PR/SET domain 4 [Source:HGNC Symbol;Acc:HGNC:9348]
#228395	#N/A	#N/A	#N/A	#N/A	#N/A	#N/A	#N/A	#N/A	#N/A	#N/A	#N/A	#N/A	#N/A	#N/A	#N/A	#N/A	#N/A	#N/A	#N/A	#N/A	#N/A	#N/A	#N/A	#N/A	#N/A	#N/A	#N/A	#N/A	#N/A	#N/A	#N/A	#N/A	#N/A	#N/A	1.17584	#N/A	0.79251	1.4464	1.25767	1.2051	1.13699	0.833407	1.10908	0.900483	1.14475	0.403637	1.38109	1.44933	0.2273	1.14055	1.19715	#N/A	#N/A	#N/A	#N/A	#N/A	#N/A	#N/A	#N/A	#N/A	#N/A	#N/A	#N/A	16	ENSG00000228395		lncRNA	novel transcript
TCF20#100207	#N/A	#N/A	#N/A	#N/A	#N/A	#N/A	#N/A	#N/A	#N/A	#N/A	#N/A	#N/A	#N/A	#N/A	#N/A	#N/A	#N/A	#N/A	#N/A	#N/A	#N/A	#N/A	#N/A	#N/A	#N/A	#N/A	#N/A	#N/A	#N/A	#N/A	#N/A	#N/A	#N/A	#N/A	0.800493	#N/A	0.660953	0.836701	0.734086	0.835738	0.822647	1.23079	0.772161	0.789859	0.675785	0.983263	0.753654	0.842572	0.754642	0.763879	0.899915	#N/A	#N/A	#N/A	#N/A	#N/A	#N/A	#N/A	#N/A	#N/A	#N/A	#N/A	#N/A	16	ENSG00000100207	TCF20	protein_coding	transcription factor 20 [Source:HGNC Symbol;Acc:HGNC:11631]
PAQR7	#N/A	#N/A	#N/A	#N/A	#N/A	#N/A	#N/A	#N/A	#N/A	#N/A	#N/A	#N/A	#N/A	#N/A	#N/A	#N/A	#N/A	#N/A	#N/A	#N/A	#N/A	#N/A	#N/A	#N/A	#N/A	#N/A	#N/A	#N/A	#N/A	#N/A	#N/A	#N/A	#N/A	#N/A	0.553821	0.122403	0.180798	0.395261	0.226478	0.349865	1.78917	0.103905	1.48874	0.0943444	0.117251	0.147767	#N/A	0.452551	#N/A	0.435933	0.763764	#N/A	#N/A	#N/A	#N/A	#N/A	#N/A	#N/A	#N/A	#N/A	#N/A	0.112629	#N/A	16	ENSG00000182749	PAQR7	protein_coding	progestin and adipoQ receptor family member 7 [Source:HGNC Symbol;Acc:HGNC:23146]
CCDC65	#N/A	#N/A	#N/A	#N/A	#N/A	#N/A	#N/A	#N/A	#N/A	#N/A	#N/A	#N/A	#N/A	#N/A	#N/A	#N/A	#N/A	#N/A	#N/A	#N/A	#N/A	#N/A	#N/A	#N/A	#N/A	#N/A	#N/A	#N/A	#N/A	#N/A	#N/A	#N/A	#N/A	#N/A	0.941543	#N/A	1.28041	1.16548	1.02657	1.04138	1.17368	0.926666	1.06415	1.03807	1.01032	1.56823	1.01349	1.12187	#N/A	1.29277	1.31573	#N/A	#N/A	#N/A	#N/A	#N/A	0.190353	#N/A	#N/A	#N/A	#N/A	#N/A	#N/A	16	ENSG00000139537	CCDC65	protein_coding	coiled-coil domain containing 65 [Source:HGNC Symbol;Acc:HGNC:29937]
ARAP1	#N/A	#N/A	#N/A	#N/A	#N/A	#N/A	#N/A	#N/A	#N/A	#N/A	#N/A	#N/A	#N/A	#N/A	#N/A	#N/A	#N/A	#N/A	#N/A	#N/A	#N/A	#N/A	#N/A	#N/A	#N/A	#N/A	#N/A	#N/A	#N/A	#N/A	#N/A	#N/A	#N/A	#N/A	0.852782	#N/A	0.898672	1.06414	1.09865	0.745872	0.791562	0.737366	1.07526	0.93332	1.14266	1.33826	0.988888	1.11566	1.37523	1.19055	0.891315	#N/A	#N/A	#N/A	#N/A	#N/A	#N/A	#N/A	#N/A	#N/A	#N/A	#N/A	#N/A	16	ENSG00000186635	ARAP1	protein_coding	ArfGAP with RhoGAP domain, ankyrin repeat and PH domain 1 [Source:HGNC Symbol;Acc:HGNC:16925]
ZNF432	#N/A	#N/A	#N/A	#N/A	#N/A	#N/A	#N/A	#N/A	#N/A	#N/A	#N/A	#N/A	#N/A	#N/A	#N/A	#N/A	#N/A	#N/A	#N/A	#N/A	#N/A	#N/A	#N/A	#N/A	#N/A	#N/A	#N/A	#N/A	#N/A	#N/A	#N/A	#N/A	#N/A	#N/A	0.684655	0.483594	1.18264	1.03678	1.01882	0.99501	0.872897	0.758521	1.12751	1.01147	0.789358	1.12839	1.14254	1.25814	#N/A	1.06892	0.72285	#N/A	#N/A	#N/A	#N/A	#N/A	#N/A	#N/A	#N/A	#N/A	#N/A	#N/A	#N/A	16	ENSG00000256087	ZNF432	protein_coding	zinc finger protein 432 [Source:HGNC Symbol;Acc:HGNC:20810]
LINC02068	#N/A	#N/A	#N/A	#N/A	#N/A	#N/A	#N/A	#N/A	#N/A	#N/A	#N/A	#N/A	#N/A	#N/A	#N/A	#N/A	#N/A	#N/A	#N/A	#N/A	#N/A	#N/A	#N/A	#N/A	#N/A	#N/A	#N/A	#N/A	#N/A	#N/A	#N/A	#N/A	#N/A	#N/A	0.0910785	#N/A	0.09302	0.130509	0.0958854	0.0989514	2.01061	0.124031	0.668248	0.162826	0.155545	0.145087	0.185277	0.131786	#N/A	0.152208	0.249128	0.0537077	#N/A	#N/A	#N/A	#N/A	#N/A	#N/A	#N/A	#N/A	#N/A	#N/A	#N/A	16	ENSG00000223387	LINC02068	lncRNA	long intergenic non-protein coding RNA 2068 [Source:HGNC Symbol;Acc:HGNC:52914]
ANAPC4	#N/A	#N/A	#N/A	#N/A	#N/A	#N/A	#N/A	#N/A	#N/A	#N/A	#N/A	#N/A	#N/A	#N/A	#N/A	#N/A	#N/A	#N/A	#N/A	#N/A	#N/A	#N/A	#N/A	#N/A	#N/A	#N/A	#N/A	#N/A	#N/A	#N/A	#N/A	#N/A	#N/A	#N/A	0.834902	1.34716	0.727458	0.834569	0.716463	0.787937	0.804071	0.771302	0.7161	0.500901	#N/A	0.696415	0.667755	0.860008	0.836737	0.676798	0.782384	#N/A	#N/A	#N/A	#N/A	#N/A	#N/A	#N/A	#N/A	#N/A	#N/A	#N/A	#N/A	16	ENSG00000053900	ANAPC4	protein_coding	anaphase promoting complex subunit 4 [Source:HGNC Symbol;Acc:HGNC:19990]
#285909	#N/A	#N/A	#N/A	#N/A	#N/A	#N/A	#N/A	#N/A	#N/A	#N/A	#N/A	#N/A	#N/A	#N/A	#N/A	#N/A	#N/A	#N/A	#N/A	#N/A	#N/A	#N/A	#N/A	#N/A	#N/A	#N/A	#N/A	#N/A	#N/A	#N/A	#N/A	#N/A	#N/A	#N/A	0.121072	#N/A	0.45029	0.357042	0.572415	0.391276	2.45642	0.145464	1.02303	0.132577	0.143627	0.148646	1.20555	0.443084	#N/A	0.73436	0.183636	#N/A	#N/A	0.0298506	#N/A	#N/A	#N/A	#N/A	#N/A	#N/A	#N/A	#N/A	#N/A	16	ENSG00000285909		lncRNA	novel transcript, antisense to CRTAM
TRIM4	#N/A	#N/A	#N/A	#N/A	#N/A	#N/A	#N/A	#N/A	#N/A	#N/A	#N/A	#N/A	#N/A	#N/A	#N/A	#N/A	#N/A	#N/A	#N/A	#N/A	#N/A	#N/A	#N/A	#N/A	#N/A	#N/A	#N/A	#N/A	#N/A	#N/A	#N/A	#N/A	#N/A	#N/A	0.775385	1.57882	0.5549	0.639786	0.589754	0.472648	0.5397	0.735206	0.488149	0.766785	0.637357	1.12463	0.506688	0.600741	#N/A	0.508468	0.567872	#N/A	#N/A	#N/A	#N/A	#N/A	#N/A	#N/A	#N/A	#N/A	#N/A	#N/A	#N/A	16	ENSG00000146833	TRIM4	protein_coding	tripartite motif containing 4 [Source:HGNC Symbol;Acc:HGNC:16275]
IPPK	#N/A	#N/A	#N/A	#N/A	#N/A	#N/A	#N/A	#N/A	#N/A	#N/A	#N/A	#N/A	#N/A	#N/A	#N/A	#N/A	#N/A	#N/A	#N/A	#N/A	#N/A	#N/A	#N/A	#N/A	#N/A	#N/A	#N/A	#N/A	#N/A	#N/A	#N/A	#N/A	#N/A	#N/A	0.674926	1.38653	0.70187	0.56919	0.763013	0.747162	0.706947	0.808469	0.741267	0.613825	0.654824	#N/A	0.72175	0.723165	1.70925	0.741249	0.828581	#N/A	#N/A	#N/A	#N/A	#N/A	#N/A	#N/A	#N/A	#N/A	#N/A	#N/A	#N/A	16	ENSG00000127080	IPPK	protein_coding	inositol-pentakisphosphate 2-kinase [Source:HGNC Symbol;Acc:HGNC:14645]
ZNF701	#N/A	#N/A	#N/A	#N/A	#N/A	#N/A	#N/A	#N/A	#N/A	#N/A	#N/A	#N/A	#N/A	#N/A	#N/A	#N/A	#N/A	#N/A	#N/A	#N/A	#N/A	#N/A	#N/A	#N/A	#N/A	#N/A	#N/A	#N/A	#N/A	#N/A	#N/A	#N/A	#N/A	#N/A	0.756203	1.28151	0.930259	0.651847	0.743177	0.71697	0.66756	0.848693	0.643724	0.750506	0.983404	1.17601	0.686616	0.742207	#N/A	0.880338	0.735211	#N/A	#N/A	#N/A	#N/A	#N/A	#N/A	#N/A	#N/A	#N/A	#N/A	#N/A	#N/A	16	ENSG00000167562	ZNF701	protein_coding	zinc finger protein 701 [Source:HGNC Symbol;Acc:HGNC:25597]
AP2S1	#N/A	#N/A	#N/A	#N/A	#N/A	#N/A	#N/A	#N/A	#N/A	#N/A	#N/A	#N/A	#N/A	#N/A	#N/A	#N/A	#N/A	#N/A	#N/A	#N/A	#N/A	#N/A	#N/A	#N/A	#N/A	#N/A	#N/A	#N/A	#N/A	#N/A	#N/A	#N/A	#N/A	#N/A	0.160758	#N/A	0.111593	0.116669	0.125596	0.0895949	2.23739	0.0826302	0.220776	0.077877	0.0890677	0.108183	0.118914	0.129476	0.111117	0.106344	0.159757	#N/A	#N/A	#N/A	#N/A	#N/A	#N/A	#N/A	#N/A	#N/A	#N/A	#N/A	#N/A	16	ENSG00000042753	AP2S1	protein_coding	adaptor related protein complex 2 subunit sigma 1 [Source:HGNC Symbol;Acc:HGNC:565]
#270055	#N/A	#N/A	#N/A	#N/A	#N/A	#N/A	#N/A	#N/A	#N/A	#N/A	#N/A	#N/A	#N/A	#N/A	#N/A	#N/A	#N/A	#N/A	#N/A	#N/A	#N/A	#N/A	#N/A	#N/A	#N/A	#N/A	#N/A	#N/A	#N/A	#N/A	#N/A	#N/A	#N/A	#N/A	1.34836	#N/A	1.05739	1.04115	0.808445	1.09099	1.0531	0.917134	1.0124	1.29915	1.07722	1.64752	1.11792	1.00205	1.08401	1.11817	1.03343	#N/A	#N/A	#N/A	#N/A	#N/A	#N/A	#N/A	#N/A	#N/A	#N/A	#N/A	#N/A	16	ENSG00000270055		lncRNA	novel transcript
NBPF11	#N/A	#N/A	#N/A	#N/A	#N/A	#N/A	#N/A	#N/A	#N/A	#N/A	#N/A	#N/A	#N/A	#N/A	#N/A	#N/A	#N/A	#N/A	#N/A	#N/A	#N/A	#N/A	#N/A	#N/A	#N/A	#N/A	#N/A	#N/A	#N/A	#N/A	#N/A	#N/A	#N/A	#N/A	0.929997	#N/A	0.598789	0.791426	0.629525	0.723443	0.656891	0.814603	0.691337	0.828101	0.816938	0.884541	0.623049	0.915476	0.936634	0.707347	0.650802	#N/A	#N/A	#N/A	#N/A	#N/A	#N/A	#N/A	#N/A	#N/A	#N/A	#N/A	#N/A	16	ENSG00000263956	NBPF11	protein_coding	NBPF member 11 [Source:HGNC Symbol;Acc:HGNC:31993]
CCDC142	#N/A	#N/A	#N/A	#N/A	#N/A	#N/A	#N/A	#N/A	#N/A	#N/A	#N/A	#N/A	#N/A	#N/A	#N/A	#N/A	#N/A	#N/A	#N/A	#N/A	#N/A	#N/A	#N/A	#N/A	#N/A	#N/A	#N/A	#N/A	#N/A	#N/A	#N/A	#N/A	#N/A	#N/A	1.04778	#N/A	0.766835	0.799937	0.670851	0.73067	0.853898	1.12988	0.623095	0.753243	0.889854	1.38494	0.848202	0.916342	1.08803	0.659298	0.879399	#N/A	#N/A	#N/A	#N/A	#N/A	#N/A	#N/A	#N/A	#N/A	#N/A	#N/A	#N/A	16	ENSG00000135637	CCDC142	protein_coding	coiled-coil domain containing 142 [Source:HGNC Symbol;Acc:HGNC:25889]
BBC3	0.0770073	#N/A	#N/A	#N/A	#N/A	#N/A	#N/A	#N/A	#N/A	#N/A	#N/A	#N/A	#N/A	0.401723	#N/A	#N/A	#N/A	#N/A	#N/A	#N/A	#N/A	#N/A	0.0872188	#N/A	#N/A	#N/A	#N/A	0.129158	#N/A	#N/A	#N/A	#N/A	#N/A	#N/A	0.860437	#N/A	0.684977	1.03414	#N/A	0.704176	1.44414	0.350545	0.856878	#N/A	#N/A	0.142291	0.807923	0.922172	#N/A	#N/A	0.572034	#N/A	#N/A	#N/A	#N/A	#N/A	#N/A	#N/A	#N/A	#N/A	#N/A	#N/A	#N/A	15	ENSG00000105327	BBC3	protein_coding	BCL2 binding component 3 [Source:HGNC Symbol;Acc:HGNC:17868]
GRAMD1A	1.20108	#N/A	#N/A	#N/A	#N/A	#N/A	#N/A	#N/A	#N/A	#N/A	#N/A	#N/A	#N/A	1.08027	0.849459	1.01133	0.900715	0.666071	1.25635	1.66051	#N/A	#N/A	0.898258	1.99231	#N/A	#N/A	#N/A	#N/A	#N/A	#N/A	#N/A	#N/A	#N/A	1.17028	#N/A	#N/A	#N/A	#N/A	#N/A	#N/A	#N/A	#N/A	#N/A	#N/A	#N/A	#N/A	#N/A	#N/A	1.09764	#N/A	0.468234	0.684001	#N/A	#N/A	#N/A	0.689533	#N/A	#N/A	#N/A	#N/A	#N/A	#N/A	#N/A	15	ENSG00000089351	GRAMD1A	protein_coding	GRAM domain containing 1A [Source:HGNC Symbol;Acc:HGNC:29305]
TMEM250	0.0465175	#N/A	#N/A	#N/A	#N/A	#N/A	#N/A	#N/A	#N/A	0.0573831	#N/A	#N/A	#N/A	#N/A	0.0805789	#N/A	#N/A	#N/A	#N/A	#N/A	#N/A	#N/A	#N/A	#N/A	#N/A	#N/A	#N/A	#N/A	#N/A	#N/A	#N/A	#N/A	#N/A	#N/A	0.0828943	#N/A	0.0823109	0.0931225	0.0783148	#N/A	0.233563	#N/A	0.13977	0.0697942	0.0338845	#N/A	0.0832194	0.0647052	#N/A	0.0379601	0.064036	#N/A	#N/A	#N/A	#N/A	#N/A	#N/A	#N/A	#N/A	#N/A	#N/A	#N/A	#N/A	15	ENSG00000238227	TMEM250	protein_coding	transmembrane protein 250 [Source:HGNC Symbol;Acc:HGNC:31009]
H2AX	0.0560845	#N/A	#N/A	#N/A	#N/A	#N/A	#N/A	#N/A	#N/A	0.0636895	#N/A	#N/A	#N/A	#N/A	#N/A	#N/A	#N/A	#N/A	#N/A	#N/A	#N/A	#N/A	#N/A	#N/A	#N/A	#N/A	#N/A	#N/A	#N/A	#N/A	#N/A	#N/A	#N/A	#N/A	0.0379977	#N/A	0.0516681	0.0551233	0.0524653	0.100221	0.0717821	#N/A	0.0571855	0.0452315	0.0936871	#N/A	0.0427664	0.0685588	#N/A	0.0535303	0.0386865	#N/A	#N/A	#N/A	#N/A	#N/A	#N/A	#N/A	#N/A	#N/A	#N/A	#N/A	#N/A	15	ENSG00000188486	H2AX	protein_coding	H2A.X variant histone [Source:HGNC Symbol;Acc:HGNC:4739]
CDK14	0.773649	#N/A	0.537038	#N/A	#N/A	1.0236	1.17732	1.82827	0.550924	#N/A	#N/A	#N/A	#N/A	#N/A	#N/A	#N/A	#N/A	#N/A	#N/A	#N/A	#N/A	#N/A	#N/A	#N/A	#N/A	0.720043	1.17086	0.745604	1.0199	3.62953	0.662586	#N/A	0.754347	#N/A	#N/A	#N/A	#N/A	#N/A	#N/A	#N/A	#N/A	#N/A	#N/A	#N/A	#N/A	#N/A	#N/A	#N/A	#N/A	#N/A	#N/A	#N/A	#N/A	#N/A	#N/A	#N/A	#N/A	#N/A	#N/A	#N/A	#N/A	3.71885	3.08998	15	ENSG00000058091	CDK14	protein_coding	cyclin dependent kinase 14 [Source:HGNC Symbol;Acc:HGNC:8883]
BRCA2	0.103567	#N/A	#N/A	#N/A	#N/A	#N/A	#N/A	#N/A	#N/A	#N/A	#N/A	#N/A	#N/A	#N/A	#N/A	#N/A	#N/A	#N/A	#N/A	#N/A	#N/A	#N/A	#N/A	#N/A	#N/A	#N/A	#N/A	#N/A	#N/A	#N/A	#N/A	#N/A	#N/A	#N/A	0.472721	#N/A	0.584181	0.278382	0.638626	0.258203	2.33853	#N/A	2.27252	0.328847	0.132292	0.172425	1.29339	1.22086	#N/A	1.28895	0.852169	#N/A	#N/A	#N/A	#N/A	#N/A	#N/A	#N/A	#N/A	#N/A	#N/A	#N/A	#N/A	15	ENSG00000139618	BRCA2	protein_coding	BRCA2 DNA repair associated [Source:HGNC Symbol;Acc:HGNC:1101]
RASL10A	0.0741658	#N/A	#N/A	#N/A	#N/A	#N/A	#N/A	#N/A	#N/A	#N/A	#N/A	#N/A	#N/A	0.339323	0.102966	0.10984	#N/A	#N/A	#N/A	#N/A	#N/A	#N/A	#N/A	#N/A	#N/A	#N/A	#N/A	#N/A	#N/A	#N/A	#N/A	#N/A	#N/A	#N/A	#N/A	#N/A	0.626347	#N/A	0.882814	0.82566	#N/A	#N/A	2.57907	#N/A	0.167952	#N/A	1.22373	0.686421	#N/A	0.732539	1.03511	#N/A	0.0397851	#N/A	0.0538243	#N/A	#N/A	#N/A	#N/A	#N/A	#N/A	#N/A	#N/A	15	ENSG00000100276	RASL10A	protein_coding	RAS like family 10 member A [Source:HGNC Symbol;Acc:HGNC:16954]
RORA	#N/A	3.59046	1.95204	1.89362	2.43976	3.42544	0.65035	0.430694	1.18714	#N/A	#N/A	#N/A	#N/A	#N/A	#N/A	#N/A	#N/A	#N/A	#N/A	#N/A	#N/A	#N/A	#N/A	#N/A	#N/A	#N/A	3.5524	3.6903	4.29357	2.25972	#N/A	#N/A	#N/A	#N/A	#N/A	#N/A	#N/A	#N/A	#N/A	#N/A	#N/A	#N/A	#N/A	#N/A	#N/A	#N/A	#N/A	#N/A	#N/A	#N/A	#N/A	#N/A	#N/A	#N/A	#N/A	#N/A	1.11608	#N/A	#N/A	#N/A	#N/A	0.753497	1.6339	15	ENSG00000069667	RORA	protein_coding	RAR related orphan receptor A [Source:HGNC Symbol;Acc:HGNC:10258]
ZFPM2	#N/A	4.28027	1.37644	1.68438	1.60707	2.00259	0.794079	#N/A	1.5556	#N/A	0.525689	#N/A	#N/A	#N/A	#N/A	#N/A	#N/A	#N/A	#N/A	#N/A	#N/A	#N/A	#N/A	#N/A	#N/A	#N/A	3.63449	3.64611	4.74018	2.78283	#N/A	#N/A	#N/A	#N/A	#N/A	#N/A	#N/A	#N/A	#N/A	#N/A	#N/A	#N/A	#N/A	#N/A	#N/A	#N/A	#N/A	#N/A	#N/A	#N/A	#N/A	#N/A	#N/A	#N/A	#N/A	#N/A	0.718697	#N/A	#N/A	#N/A	#N/A	4.15588	3.71385	15	ENSG00000169946	ZFPM2	protein_coding	zinc finger protein, FOG family member 2 [Source:HGNC Symbol;Acc:HGNC:16700]
DLG2	#N/A	2.03651	0.671381	0.769047	0.75791	1.39558	0.682798	0.339564	1.00337	#N/A	#N/A	#N/A	#N/A	#N/A	#N/A	#N/A	#N/A	#N/A	#N/A	#N/A	#N/A	#N/A	#N/A	#N/A	#N/A	#N/A	1.86026	1.90361	3.13888	1.38829	#N/A	#N/A	#N/A	#N/A	#N/A	#N/A	#N/A	#N/A	#N/A	#N/A	#N/A	#N/A	#N/A	#N/A	#N/A	#N/A	#N/A	#N/A	#N/A	#N/A	#N/A	#N/A	#N/A	#N/A	0.435081	#N/A	#N/A	#N/A	#N/A	#N/A	#N/A	2.42877	3.19253	15	ENSG00000150672	DLG2	protein_coding	discs large MAGUK scaffold protein 2 [Source:HGNC Symbol;Acc:HGNC:2901]
#225689	#N/A	5.5259	#N/A	0.565964	#N/A	0.588837	0.667359	0.81139	#N/A	#N/A	#N/A	#N/A	#N/A	#N/A	#N/A	#N/A	#N/A	0.506334	#N/A	#N/A	#N/A	#N/A	#N/A	#N/A	#N/A	#N/A	2.5042	2.69662	3.0127	#N/A	0.885142	#N/A	#N/A	#N/A	#N/A	#N/A	#N/A	#N/A	#N/A	#N/A	#N/A	#N/A	#N/A	#N/A	#N/A	#N/A	#N/A	#N/A	#N/A	#N/A	#N/A	#N/A	#N/A	0.708045	#N/A	#N/A	0.981997	0.899739	#N/A	#N/A	#N/A	2.92233	2.85508	15	ENSG00000225689		lncRNA	novel transcript
TLN2	#N/A	3.35349	0.633546	#N/A	0.451365	0.900581	#N/A	#N/A	#N/A	#N/A	#N/A	#N/A	#N/A	#N/A	#N/A	#N/A	#N/A	#N/A	#N/A	#N/A	#N/A	#N/A	#N/A	#N/A	#N/A	#N/A	1.58356	1.24982	2.08147	#N/A	#N/A	#N/A	#N/A	#N/A	#N/A	#N/A	#N/A	#N/A	#N/A	#N/A	#N/A	#N/A	#N/A	#N/A	#N/A	#N/A	#N/A	#N/A	#N/A	#N/A	#N/A	1.27918	0.770724	#N/A	1.77668	1.05976	1.19176	1.08924	#N/A	#N/A	#N/A	3.21742	3.05165	15	ENSG00000171914	TLN2	protein_coding	talin 2 [Source:HGNC Symbol;Acc:HGNC:15447]
ZFPM2-AS1	#N/A	3.79441	1.42197	1.68469	1.37216	2.07448	0.83547	#N/A	1.62202	#N/A	1.75718	#N/A	#N/A	#N/A	#N/A	#N/A	#N/A	#N/A	#N/A	#N/A	#N/A	#N/A	#N/A	#N/A	#N/A	#N/A	3.30727	3.08793	4.23637	4.68569	#N/A	#N/A	#N/A	#N/A	#N/A	#N/A	#N/A	#N/A	#N/A	#N/A	#N/A	#N/A	#N/A	#N/A	#N/A	#N/A	#N/A	#N/A	#N/A	#N/A	#N/A	#N/A	#N/A	#N/A	#N/A	#N/A	1.01018	#N/A	#N/A	#N/A	#N/A	4.96186	3.94046	15	ENSG00000251003	ZFPM2-AS1	lncRNA	ZFPM2 antisense RNA 1 [Source:HGNC Symbol;Acc:HGNC:50698]
MAP4	#N/A	1.5433	#N/A	#N/A	#N/A	0.700074	#N/A	#N/A	#N/A	#N/A	#N/A	#N/A	#N/A	#N/A	#N/A	#N/A	#N/A	#N/A	#N/A	1.57998	#N/A	#N/A	#N/A	#N/A	#N/A	#N/A	1.40617	1.46884	1.3476	0.88731	#N/A	#N/A	#N/A	#N/A	#N/A	#N/A	#N/A	#N/A	#N/A	#N/A	#N/A	#N/A	#N/A	#N/A	#N/A	#N/A	#N/A	#N/A	#N/A	#N/A	#N/A	0.705455	#N/A	0.525899	1.35316	#N/A	1.65864	0.795701	#N/A	1.56713	#N/A	1.01556	1.24706	15	ENSG00000047849	MAP4	protein_coding	microtubule associated protein 4 [Source:HGNC Symbol;Acc:HGNC:6862]
ANKS1B	#N/A	3.65109	4.1249	2.92176	4.73304	4.3656	3.07171	1.76431	1.49951	#N/A	0.931672	#N/A	#N/A	#N/A	#N/A	#N/A	#N/A	#N/A	#N/A	#N/A	#N/A	#N/A	#N/A	#N/A	#N/A	#N/A	2.47324	3.162	2.45338	1.3847	#N/A	#N/A	#N/A	#N/A	#N/A	#N/A	#N/A	#N/A	#N/A	#N/A	#N/A	#N/A	#N/A	#N/A	#N/A	#N/A	#N/A	#N/A	#N/A	#N/A	#N/A	#N/A	#N/A	#N/A	#N/A	#N/A	#N/A	#N/A	#N/A	#N/A	#N/A	3.06017	3.22487	15	ENSG00000185046	ANKS1B	protein_coding	ankyrin repeat and sterile alpha motif domain containing 1B [Source:HGNC Symbol;Acc:HGNC:24600]
OTUD7A	#N/A	3.04953	#N/A	#N/A	0.743105	1.03702	#N/A	#N/A	#N/A	#N/A	#N/A	#N/A	#N/A	#N/A	#N/A	#N/A	#N/A	#N/A	#N/A	#N/A	#N/A	#N/A	#N/A	#N/A	#N/A	#N/A	#N/A	#N/A	2.43667	1.47186	#N/A	#N/A	#N/A	#N/A	0.801965	#N/A	#N/A	0.830122	#N/A	0.814096	0.792139	0.976719	#N/A	#N/A	#N/A	0.870865	#N/A	0.731172	#N/A	#N/A	0.962145	#N/A	#N/A	#N/A	#N/A	#N/A	#N/A	#N/A	#N/A	#N/A	#N/A	2.63087	1.70955	15	ENSG00000169918	OTUD7A	protein_coding	OTU deubiquitinase 7A [Source:HGNC Symbol;Acc:HGNC:20718]
PTPRS	#N/A	2.13094	4.35643	2.2796	4.5958	4.48689	2.48107	2.45091	1.05895	#N/A	2.65757	#N/A	#N/A	#N/A	#N/A	#N/A	#N/A	#N/A	#N/A	#N/A	#N/A	#N/A	#N/A	#N/A	#N/A	#N/A	2.83509	2.51397	4.04952	#N/A	#N/A	#N/A	#N/A	#N/A	#N/A	#N/A	#N/A	#N/A	#N/A	#N/A	#N/A	#N/A	#N/A	#N/A	#N/A	#N/A	#N/A	#N/A	1.03607	#N/A	#N/A	#N/A	#N/A	#N/A	#N/A	#N/A	#N/A	#N/A	#N/A	#N/A	#N/A	3.93652	1.74776	15	ENSG00000105426	PTPRS	protein_coding	protein tyrosine phosphatase receptor type S [Source:HGNC Symbol;Acc:HGNC:9681]
ABCA9	#N/A	2.55861	4.98402	2.91196	4.28542	4.84989	3.42124	3.5749	2.00838	#N/A	1.77388	#N/A	#N/A	#N/A	#N/A	#N/A	#N/A	#N/A	#N/A	#N/A	#N/A	#N/A	#N/A	#N/A	#N/A	#N/A	#N/A	#N/A	1.05234	#N/A	#N/A	#N/A	#N/A	#N/A	#N/A	#N/A	#N/A	#N/A	0.553849	#N/A	#N/A	#N/A	#N/A	#N/A	#N/A	#N/A	#N/A	#N/A	#N/A	#N/A	#N/A	#N/A	1.13834	0.835964	#N/A	#N/A	#N/A	#N/A	#N/A	#N/A	#N/A	3.96549	2.53682	15	ENSG00000154258	ABCA9	protein_coding	ATP binding cassette subfamily A member 9 [Source:HGNC Symbol;Acc:HGNC:39]
CRADD	#N/A	1.3605	#N/A	#N/A	#N/A	1.21702	#N/A	#N/A	#N/A	#N/A	#N/A	#N/A	#N/A	0.421553	#N/A	0.585869	#N/A	0.603183	1.1181	0.709974	#N/A	#N/A	#N/A	0.945639	0.903537	#N/A	0.632017	1.60062	1.7689	#N/A	#N/A	#N/A	#N/A	#N/A	#N/A	#N/A	#N/A	#N/A	#N/A	#N/A	#N/A	#N/A	#N/A	#N/A	#N/A	#N/A	#N/A	#N/A	#N/A	#N/A	#N/A	0.362162	#N/A	0.610348	#N/A	#N/A	#N/A	0.833734	#N/A	#N/A	#N/A	#N/A	#N/A	15	ENSG00000169372	CRADD	protein_coding	CASP2 and RIPK1 domain containing adaptor with death domain [Source:HGNC Symbol;Acc:HGNC:2340]
MGST3	#N/A	0.396422	1.61944	#N/A	0.665125	#N/A	#N/A	#N/A	#N/A	#N/A	#N/A	0.157393	#N/A	2.1344	2.08859	1.85448	0.675104	1.65974	0.485509	0.295206	#N/A	#N/A	#N/A	#N/A	#N/A	#N/A	2.41031	#N/A	1.15825	#N/A	1.25315	#N/A	#N/A	#N/A	#N/A	#N/A	#N/A	#N/A	#N/A	#N/A	#N/A	#N/A	#N/A	#N/A	#N/A	#N/A	#N/A	#N/A	#N/A	#N/A	#N/A	#N/A	#N/A	#N/A	#N/A	#N/A	#N/A	#N/A	#N/A	#N/A	#N/A	#N/A	1.30311	15	ENSG00000143198	MGST3	protein_coding	microsomal glutathione S-transferase 3 [Source:HGNC Symbol;Acc:HGNC:7064]
FAM78B	#N/A	0.402564	2.72357	1.50002	0.995209	0.687342	#N/A	#N/A	#N/A	#N/A	#N/A	#N/A	#N/A	#N/A	#N/A	#N/A	#N/A	#N/A	#N/A	#N/A	#N/A	#N/A	#N/A	#N/A	#N/A	#N/A	4.8498	2.09307	2.02664	#N/A	#N/A	#N/A	#N/A	#N/A	#N/A	#N/A	#N/A	#N/A	#N/A	#N/A	#N/A	#N/A	#N/A	#N/A	#N/A	#N/A	#N/A	#N/A	#N/A	#N/A	#N/A	1.66177	1.3232	0.533741	0.665216	#N/A	0.15899	0.395394	#N/A	#N/A	#N/A	1.58537	#N/A	15	ENSG00000188859	FAM78B	protein_coding	family with sequence similarity 78 member B [Source:HGNC Symbol;Acc:HGNC:13495]
KANK1	#N/A	1.51451	3.26768	1.47036	2.0527	3.53841	1.79649	1.13522	1.82979	#N/A	1.29048	#N/A	#N/A	#N/A	#N/A	#N/A	#N/A	#N/A	#N/A	#N/A	#N/A	#N/A	#N/A	#N/A	#N/A	#N/A	3.21225	3.03281	2.20306	1.99459	#N/A	#N/A	#N/A	#N/A	#N/A	#N/A	#N/A	#N/A	#N/A	#N/A	#N/A	#N/A	#N/A	#N/A	#N/A	#N/A	#N/A	#N/A	#N/A	#N/A	#N/A	#N/A	#N/A	#N/A	#N/A	#N/A	#N/A	#N/A	#N/A	#N/A	#N/A	0.976831	2.34638	15	ENSG00000107104	KANK1	protein_coding	KN motif and ankyrin repeat domains 1 [Source:HGNC Symbol;Acc:HGNC:19309]
EVI5	#N/A	1.07278	0.600829	#N/A	0.770792	0.900286	0.714964	0.476748	0.735788	#N/A	1.31103	#N/A	#N/A	#N/A	#N/A	#N/A	#N/A	#N/A	#N/A	#N/A	#N/A	#N/A	#N/A	#N/A	#N/A	#N/A	#N/A	#N/A	#N/A	#N/A	#N/A	#N/A	#N/A	#N/A	#N/A	0.904246	#N/A	#N/A	#N/A	#N/A	#N/A	0.39299	#N/A	#N/A	0.359723	0.743576	#N/A	0.368083	#N/A	#N/A	#N/A	#N/A	#N/A	#N/A	#N/A	#N/A	#N/A	#N/A	#N/A	#N/A	#N/A	4.1458	2.35772	15	ENSG00000067208	EVI5	protein_coding	ecotropic viral integration site 5 [Source:HGNC Symbol;Acc:HGNC:3501]
SORBS3	#N/A	1.9565	#N/A	0.919883	#N/A	#N/A	#N/A	#N/A	#N/A	#N/A	#N/A	#N/A	#N/A	1.20075	0.675796	0.823564	#N/A	1.46505	0.934408	#N/A	1.81935	#N/A	#N/A	#N/A	#N/A	#N/A	#N/A	#N/A	#N/A	1.53814	1.4087	2.19058	1.39248	#N/A	#N/A	#N/A	#N/A	#N/A	#N/A	#N/A	#N/A	#N/A	#N/A	0.54587	#N/A	#N/A	#N/A	#N/A	#N/A	#N/A	#N/A	#N/A	#N/A	#N/A	#N/A	#N/A	#N/A	#N/A	#N/A	#N/A	#N/A	1.8005	3.22968	15	ENSG00000120896	SORBS3	protein_coding	sorbin and SH3 domain containing 3 [Source:HGNC Symbol;Acc:HGNC:30907]
BBS2	#N/A	1.48644	1.25306	#N/A	1.05679	1.66035	0.749715	0.802849	1.2397	#N/A	2.35369	#N/A	#N/A	#N/A	#N/A	#N/A	#N/A	#N/A	#N/A	#N/A	#N/A	#N/A	#N/A	#N/A	#N/A	#N/A	#N/A	0.856175	0.997283	#N/A	#N/A	#N/A	#N/A	#N/A	#N/A	#N/A	#N/A	#N/A	#N/A	#N/A	#N/A	#N/A	#N/A	#N/A	#N/A	#N/A	#N/A	0.505812	0.874239	0.524275	#N/A	#N/A	#N/A	#N/A	#N/A	#N/A	#N/A	1.14184	#N/A	#N/A	#N/A	#N/A	1.82816	15	ENSG00000125124	BBS2	protein_coding	Bardet-Biedl syndrome 2 [Source:HGNC Symbol;Acc:HGNC:967]
HOXC4	#N/A	0.198294	4.33914	0.266191	0.232421	0.157032	0.0820986	0.367769	#N/A	#N/A	#N/A	#N/A	#N/A	#N/A	#N/A	#N/A	#N/A	#N/A	#N/A	#N/A	#N/A	#N/A	#N/A	#N/A	#N/A	#N/A	1.15055	0.576003	0.560474	#N/A	#N/A	#N/A	#N/A	#N/A	#N/A	#N/A	#N/A	#N/A	#N/A	#N/A	#N/A	#N/A	#N/A	#N/A	0.782814	#N/A	#N/A	#N/A	0.616908	#N/A	0.743452	#N/A	#N/A	#N/A	#N/A	#N/A	#N/A	#N/A	#N/A	#N/A	#N/A	0.566656	0.383661	15	ENSG00000198353	HOXC4	protein_coding	homeobox C4 [Source:HGNC Symbol;Acc:HGNC:5126]
SPAG9	#N/A	0.901102	#N/A	#N/A	#N/A	#N/A	#N/A	#N/A	#N/A	#N/A	0.614134	#N/A	#N/A	#N/A	#N/A	#N/A	#N/A	#N/A	#N/A	#N/A	#N/A	#N/A	#N/A	#N/A	#N/A	0.534191	0.477195	0.640778	0.790917	#N/A	#N/A	#N/A	0.44054	#N/A	#N/A	#N/A	#N/A	#N/A	#N/A	#N/A	#N/A	#N/A	#N/A	#N/A	#N/A	#N/A	#N/A	#N/A	0.736601	#N/A	#N/A	#N/A	#N/A	0.516053	0.522433	0.609664	0.808961	0.958262	#N/A	#N/A	#N/A	1.00869	1.11682	15	ENSG00000008294	SPAG9	protein_coding	sperm associated antigen 9 [Source:HGNC Symbol;Acc:HGNC:14524]
BCKDHB	#N/A	1.21589	0.514052	#N/A	0.710744	0.669611	#N/A	#N/A	1.01145	#N/A	#N/A	#N/A	#N/A	0.528182	#N/A	#N/A	#N/A	#N/A	#N/A	1.12391	#N/A	#N/A	#N/A	#N/A	#N/A	#N/A	0.548214	1.0243	1.09893	#N/A	#N/A	#N/A	#N/A	#N/A	#N/A	#N/A	#N/A	#N/A	#N/A	#N/A	#N/A	#N/A	#N/A	#N/A	#N/A	#N/A	#N/A	#N/A	#N/A	#N/A	#N/A	#N/A	#N/A	#N/A	0.707392	0.816181	#N/A	1.35819	#N/A	0.945995	#N/A	0.776474	#N/A	15	ENSG00000083123	BCKDHB	protein_coding	branched chain keto acid dehydrogenase E1 subunit beta [Source:HGNC Symbol;Acc:HGNC:987]
TET1	#N/A	#N/A	1.12409	1.23952	1.44185	1.65925	#N/A	1.47656	1.27072	#N/A	#N/A	1.10619	#N/A	#N/A	#N/A	#N/A	#N/A	#N/A	#N/A	#N/A	#N/A	#N/A	#N/A	#N/A	#N/A	1.64002	2.51464	3.52473	4.62128	#N/A	#N/A	#N/A	#N/A	#N/A	#N/A	#N/A	#N/A	#N/A	#N/A	#N/A	#N/A	#N/A	#N/A	#N/A	#N/A	#N/A	#N/A	#N/A	#N/A	#N/A	0.856637	#N/A	#N/A	#N/A	#N/A	#N/A	2.17386	#N/A	#N/A	#N/A	#N/A	1.55027	2.37694	15	ENSG00000138336	TET1	protein_coding	tet methylcytosine dioxygenase 1 [Source:HGNC Symbol;Acc:HGNC:29484]
IGF1	#N/A	#N/A	0.526531	0.249569	0.122588	0.142655	0.0703198	0.431041	0.086215	#N/A	#N/A	#N/A	#N/A	#N/A	#N/A	#N/A	#N/A	#N/A	#N/A	#N/A	#N/A	#N/A	#N/A	#N/A	#N/A	#N/A	#N/A	#N/A	#N/A	#N/A	#N/A	#N/A	#N/A	#N/A	#N/A	#N/A	#N/A	#N/A	1.09824	#N/A	#N/A	#N/A	2.152	0.676229	2.14819	#N/A	0.941951	#N/A	#N/A	2.18566	#N/A	#N/A	#N/A	#N/A	0.194277	#N/A	#N/A	0.165374	#N/A	#N/A	#N/A	#N/A	#N/A	15	ENSG00000017427	IGF1	protein_coding	insulin like growth factor 1 [Source:HGNC Symbol;Acc:HGNC:5464]
PTCHD1-AS	#N/A	#N/A	3.22598	2.03038	2.1875	5.30092	#N/A	1.62274	1.84964	#N/A	#N/A	#N/A	#N/A	#N/A	0.795239	#N/A	1.03338	#N/A	#N/A	#N/A	#N/A	#N/A	#N/A	#N/A	#N/A	#N/A	1.88092	1.85862	1.88439	#N/A	#N/A	#N/A	#N/A	#N/A	#N/A	#N/A	#N/A	#N/A	#N/A	#N/A	#N/A	#N/A	#N/A	#N/A	#N/A	#N/A	#N/A	#N/A	#N/A	#N/A	#N/A	2.17972	#N/A	#N/A	3.18112	#N/A	#N/A	0.84035	#N/A	#N/A	#N/A	1.30909	#N/A	15	ENSG00000233067	PTCHD1-AS	lncRNA	PTCHD1 antisense RNA (head to head) [Source:HGNC Symbol;Acc:HGNC:37703]
PPFIBP2	#N/A	#N/A	2.52306	1.13576	2.35621	2.72489	1.64882	1.25077	1.21415	#N/A	0.385222	#N/A	#N/A	0.667583	0.92094	#N/A	0.774417	0.762325	#N/A	#N/A	1.55393	#N/A	#N/A	#N/A	#N/A	#N/A	#N/A	#N/A	#N/A	#N/A	#N/A	#N/A	#N/A	#N/A	#N/A	#N/A	#N/A	#N/A	#N/A	#N/A	#N/A	#N/A	#N/A	#N/A	#N/A	#N/A	#N/A	#N/A	#N/A	#N/A	#N/A	#N/A	#N/A	#N/A	#N/A	#N/A	#N/A	#N/A	#N/A	#N/A	#N/A	1.21169	1.19886	15	ENSG00000166387	PPFIBP2	protein_coding	PPFIA binding protein 2 [Source:HGNC Symbol;Acc:HGNC:9250]
#281392	#N/A	#N/A	2.90014	0.0805994	0.0652849	0.0720999	#N/A	0.0854066	#N/A	#N/A	#N/A	#N/A	#N/A	#N/A	#N/A	#N/A	#N/A	#N/A	#N/A	#N/A	#N/A	#N/A	#N/A	#N/A	#N/A	#N/A	#N/A	#N/A	0.177785	#N/A	#N/A	#N/A	#N/A	#N/A	#N/A	#N/A	#N/A	#N/A	1.02295	#N/A	#N/A	#N/A	0.92056	0.988473	0.892474	#N/A	#N/A	#N/A	#N/A	1.57463	0.966329	#N/A	#N/A	#N/A	0.0742816	#N/A	#N/A	#N/A	#N/A	#N/A	#N/A	0.148576	0.126389	15	ENSG00000281392		lncRNA	long intergenic non-protein coding RNA 506 [Source:NCBI gene (formerly Entrezgene);Acc:100846978]
TENT5A	#N/A	#N/A	2.36227	1.41384	1.96626	2.84659	1.70851	1.23057	2.30822	#N/A	#N/A	#N/A	#N/A	#N/A	#N/A	#N/A	#N/A	#N/A	#N/A	#N/A	#N/A	#N/A	#N/A	#N/A	#N/A	#N/A	#N/A	#N/A	#N/A	#N/A	#N/A	#N/A	#N/A	#N/A	1.10893	#N/A	#N/A	0.689338	#N/A	0.686711	0.797575	1.2522	#N/A	#N/A	#N/A	1.60197	#N/A	#N/A	#N/A	#N/A	0.788455	#N/A	#N/A	#N/A	#N/A	#N/A	#N/A	#N/A	#N/A	#N/A	#N/A	1.61641	#N/A	15	ENSG00000112773	TENT5A	protein_coding	terminal nucleotidyltransferase 5A [Source:HGNC Symbol;Acc:HGNC:18345]
ANXA6	#N/A	#N/A	1.45334	1.05673	1.39794	#N/A	0.657672	1.00124	0.915555	#N/A	#N/A	#N/A	#N/A	#N/A	#N/A	#N/A	#N/A	#N/A	#N/A	#N/A	#N/A	#N/A	#N/A	#N/A	#N/A	#N/A	1.50003	1.33978	1.71623	#N/A	#N/A	#N/A	#N/A	#N/A	0.711376	#N/A	0.680562	#N/A	#N/A	0.817895	0.636788	1.24966	#N/A	#N/A	#N/A	#N/A	#N/A	#N/A	#N/A	#N/A	1.05997	#N/A	#N/A	#N/A	#N/A	#N/A	#N/A	#N/A	#N/A	#N/A	#N/A	#N/A	#N/A	15	ENSG00000197043	ANXA6	protein_coding	annexin A6 [Source:HGNC Symbol;Acc:HGNC:544]
#214942	#N/A	#N/A	1.15421	0.0807883	0.0616615	0.0684684	#N/A	0.108581	#N/A	#N/A	#N/A	#N/A	#N/A	0.671372	0.616537	0.304246	0.0826854	0.161663	0.119088	#N/A	0.102366	0.049986	#N/A	#N/A	#N/A	#N/A	#N/A	#N/A	#N/A	#N/A	#N/A	#N/A	#N/A	#N/A	#N/A	#N/A	#N/A	#N/A	#N/A	#N/A	#N/A	#N/A	#N/A	#N/A	#N/A	#N/A	#N/A	#N/A	#N/A	#N/A	#N/A	1.24411	#N/A	#N/A	0.0612418	#N/A	#N/A	#N/A	#N/A	#N/A	#N/A	#N/A	#N/A	15	ENSG00000214942		lncRNA	novel transcript
GPC4	#N/A	#N/A	0.10627	0.0482195	0.0482239	0.0621371	0.0283189	0.115249	#N/A	#N/A	0.0254826	#N/A	#N/A	#N/A	#N/A	#N/A	#N/A	#N/A	#N/A	#N/A	#N/A	#N/A	#N/A	#N/A	#N/A	#N/A	#N/A	0.112932	0.121957	#N/A	#N/A	#N/A	#N/A	#N/A	#N/A	#N/A	#N/A	#N/A	#N/A	#N/A	#N/A	#N/A	#N/A	#N/A	#N/A	#N/A	#N/A	#N/A	#N/A	#N/A	#N/A	0.425401	0.227402	#N/A	0.0623605	#N/A	#N/A	0.0521991	#N/A	#N/A	#N/A	0.11612	0.104464	15	ENSG00000076716	GPC4	protein_coding	glypican 4 [Source:HGNC Symbol;Acc:HGNC:4452]
GSTM3	#N/A	#N/A	0.0301158	0.0209733	#N/A	#N/A	#N/A	0.0192266	#N/A	#N/A	#N/A	#N/A	#N/A	#N/A	#N/A	#N/A	#N/A	#N/A	#N/A	#N/A	#N/A	#N/A	#N/A	#N/A	#N/A	#N/A	#N/A	#N/A	#N/A	#N/A	#N/A	#N/A	#N/A	#N/A	0.0313998	#N/A	0.0589137	0.0455992	0.019003	#N/A	0.061578	#N/A	0.037174	#N/A	0.0672297	0.0779267	0.0265963	0.0605623	#N/A	0.0693374	0.064675	#N/A	#N/A	#N/A	#N/A	#N/A	#N/A	#N/A	#N/A	#N/A	#N/A	#N/A	#N/A	15	ENSG00000134202	GSTM3	protein_coding	glutathione S-transferase mu 3 [Source:HGNC Symbol;Acc:HGNC:4635]
KCNH5	#N/A	#N/A	#N/A	#N/A	#N/A	#N/A	#N/A	0.0311435	#N/A	#N/A	#N/A	#N/A	#N/A	#N/A	#N/A	0.0758041	#N/A	0.0895486	#N/A	#N/A	#N/A	#N/A	#N/A	#N/A	#N/A	#N/A	#N/A	#N/A	#N/A	#N/A	#N/A	#N/A	#N/A	#N/A	0.0942967	#N/A	0.0631451	0.261931	0.0869445	0.0881161	1.08966	#N/A	0.69352	0.0292672	#N/A	#N/A	0.151129	0.187347	#N/A	0.0838293	0.102942	#N/A	#N/A	#N/A	#N/A	#N/A	#N/A	#N/A	#N/A	#N/A	#N/A	#N/A	#N/A	15	ENSG00000140015	KCNH5	protein_coding	potassium voltage-gated channel subfamily H member 5 [Source:HGNC Symbol;Acc:HGNC:6254]
CDK15	#N/A	#N/A	0.471245	#N/A	0.0530788	#N/A	#N/A	0.0435178	#N/A	#N/A	#N/A	#N/A	#N/A	0.479914	#N/A	#N/A	#N/A	0.110294	#N/A	#N/A	#N/A	#N/A	#N/A	#N/A	#N/A	#N/A	#N/A	#N/A	0.152893	#N/A	#N/A	#N/A	0.117066	0.0792574	#N/A	#N/A	#N/A	1.04489	#N/A	#N/A	#N/A	#N/A	0.931259	#N/A	0.463311	#N/A	1.04024	0.887347	#N/A	1.07416	#N/A	#N/A	#N/A	#N/A	#N/A	#N/A	#N/A	#N/A	#N/A	#N/A	#N/A	#N/A	0.0962955	15	ENSG00000138395	CDK15	protein_coding	cyclin dependent kinase 15 [Source:HGNC Symbol;Acc:HGNC:14434]
FZD3	#N/A	#N/A	0.619107	0.169278	0.0707591	0.0641799	#N/A	0.142834	#N/A	#N/A	#N/A	#N/A	#N/A	1.84304	0.573891	0.416258	#N/A	0.202664	#N/A	0.105445	#N/A	0.0907173	#N/A	#N/A	#N/A	#N/A	#N/A	0.137856	0.198655	#N/A	#N/A	#N/A	#N/A	#N/A	#N/A	#N/A	#N/A	#N/A	#N/A	#N/A	#N/A	#N/A	#N/A	#N/A	#N/A	#N/A	#N/A	#N/A	#N/A	#N/A	#N/A	0.829327	#N/A	#N/A	0.0701194	#N/A	#N/A	#N/A	#N/A	#N/A	#N/A	#N/A	#N/A	15	ENSG00000104290	FZD3	protein_coding	frizzled class receptor 3 [Source:HGNC Symbol;Acc:HGNC:4041]
SPECC1L	#N/A	#N/A	#N/A	0.482133	#N/A	0.475653	#N/A	0.395467	#N/A	#N/A	#N/A	#N/A	#N/A	#N/A	#N/A	#N/A	#N/A	#N/A	#N/A	#N/A	#N/A	#N/A	#N/A	#N/A	#N/A	#N/A	#N/A	0.709887	0.467618	0.923965	#N/A	#N/A	#N/A	#N/A	0.382544	#N/A	#N/A	0.397264	#N/A	0.363246	0.30207	0.432574	#N/A	#N/A	#N/A	0.598327	#N/A	#N/A	1.12648	#N/A	0.328736	#N/A	#N/A	#N/A	#N/A	#N/A	#N/A	#N/A	#N/A	#N/A	#N/A	0.723227	#N/A	15	ENSG00000100014	SPECC1L	protein_coding	sperm antigen with calponin homology and coiled-coil domains 1 like [Source:HGNC Symbol;Acc:HGNC:29022]
USP54	#N/A	#N/A	2.25275	#N/A	1.33103	2.86381	1.46449	0.573736	#N/A	#N/A	#N/A	#N/A	#N/A	#N/A	#N/A	#N/A	#N/A	#N/A	#N/A	1.28816	#N/A	#N/A	#N/A	#N/A	#N/A	#N/A	1.4158	1.28531	2.29777	#N/A	#N/A	#N/A	#N/A	#N/A	#N/A	#N/A	#N/A	#N/A	#N/A	#N/A	#N/A	#N/A	#N/A	#N/A	#N/A	#N/A	#N/A	#N/A	#N/A	#N/A	#N/A	3.85035	#N/A	#N/A	3.8776	1.25387	4.23719	3.10883	#N/A	1.56193	#N/A	#N/A	#N/A	15	ENSG00000166348	USP54	protein_coding	ubiquitin specific peptidase 54 [Source:HGNC Symbol;Acc:HGNC:23513]
#239462	#N/A	#N/A	0.0702109	#N/A	#N/A	#N/A	#N/A	0.0366506	#N/A	#N/A	#N/A	#N/A	#N/A	#N/A	#N/A	#N/A	#N/A	#N/A	#N/A	#N/A	#N/A	#N/A	#N/A	#N/A	#N/A	#N/A	0.138272	#N/A	#N/A	#N/A	#N/A	#N/A	#N/A	#N/A	0.182893	#N/A	0.110554	0.131289	0.166559	#N/A	1.05445	#N/A	0.982633	0.121521	0.132132	#N/A	0.198031	0.122917	#N/A	0.149062	0.284363	#N/A	#N/A	#N/A	#N/A	#N/A	#N/A	#N/A	#N/A	#N/A	#N/A	#N/A	#N/A	15	ENSG00000239462		lncRNA	novel transcript
MME-AS1	#N/A	#N/A	0.103394	0.0421395	0.0469858	0.0497823	0.0224124	0.0364316	#N/A	#N/A	#N/A	#N/A	#N/A	#N/A	#N/A	#N/A	#N/A	#N/A	#N/A	#N/A	#N/A	#N/A	#N/A	#N/A	#N/A	#N/A	0.148626	0.11137	0.133833	#N/A	#N/A	#N/A	#N/A	#N/A	#N/A	#N/A	#N/A	#N/A	#N/A	#N/A	#N/A	#N/A	1.44706	#N/A	0.179329	#N/A	0.532493	#N/A	#N/A	0.668747	#N/A	#N/A	#N/A	#N/A	#N/A	#N/A	#N/A	#N/A	#N/A	#N/A	#N/A	0.119832	0.0939717	15	ENSG00000240666	MME-AS1	lncRNA	MME antisense RNA 1 [Source:HGNC Symbol;Acc:HGNC:40376]
DNAJB5	#N/A	#N/A	0.0837915	0.030209	#N/A	0.0417446	#N/A	0.0291621	#N/A	#N/A	#N/A	#N/A	#N/A	0.187493	0.110457	0.108136	#N/A	0.109771	#N/A	#N/A	#N/A	#N/A	#N/A	#N/A	0.0254551	#N/A	0.133289	0.110162	#N/A	#N/A	0.101969	#N/A	#N/A	#N/A	#N/A	#N/A	#N/A	#N/A	#N/A	#N/A	#N/A	#N/A	#N/A	#N/A	#N/A	#N/A	#N/A	#N/A	#N/A	#N/A	#N/A	0.0702507	0.0310239	#N/A	#N/A	#N/A	#N/A	0.0311334	#N/A	#N/A	#N/A	#N/A	#N/A	15	ENSG00000137094	DNAJB5	protein_coding	DnaJ heat shock protein family (Hsp40) member B5 [Source:HGNC Symbol;Acc:HGNC:14887]
NIBAN3	#N/A	#N/A	#N/A	#N/A	#N/A	#N/A	#N/A	0.02461	#N/A	#N/A	#N/A	#N/A	#N/A	#N/A	#N/A	#N/A	#N/A	#N/A	#N/A	#N/A	#N/A	#N/A	#N/A	#N/A	#N/A	#N/A	#N/A	#N/A	#N/A	#N/A	#N/A	#N/A	#N/A	#N/A	0.106673	#N/A	0.117	0.124519	0.0698084	0.10871	1.55433	0.0926578	0.623559	0.0932611	0.0329842	#N/A	0.568019	0.129829	#N/A	0.0809762	0.0939088	#N/A	#N/A	#N/A	#N/A	#N/A	#N/A	#N/A	#N/A	#N/A	#N/A	#N/A	#N/A	15	ENSG00000167483	NIBAN3	protein_coding	niban apoptosis regulator 3 [Source:HGNC Symbol;Acc:HGNC:24130]
NDUFAF6	#N/A	#N/A	#N/A	#N/A	#N/A	#N/A	#N/A	0.533182	#N/A	#N/A	#N/A	#N/A	#N/A	#N/A	0.707531	0.540472	#N/A	#N/A	1.14843	1.12062	#N/A	#N/A	#N/A	1.5312	#N/A	#N/A	0.75778	#N/A	0.776756	#N/A	#N/A	#N/A	#N/A	#N/A	#N/A	#N/A	#N/A	#N/A	#N/A	#N/A	#N/A	#N/A	#N/A	#N/A	#N/A	#N/A	#N/A	#N/A	#N/A	#N/A	#N/A	0.566217	#N/A	1.17704	#N/A	0.97168	2.62115	0.922229	0.856762	#N/A	#N/A	#N/A	1.19512	15	ENSG00000156170	NDUFAF6	protein_coding	NADH:ubiquinone oxidoreductase complex assembly factor 6 [Source:HGNC Symbol;Acc:HGNC:28625]
CCDC15	#N/A	#N/A	#N/A	#N/A	#N/A	#N/A	#N/A	0.0199795	#N/A	#N/A	#N/A	#N/A	#N/A	#N/A	#N/A	#N/A	#N/A	#N/A	#N/A	#N/A	#N/A	#N/A	#N/A	#N/A	#N/A	#N/A	#N/A	#N/A	#N/A	#N/A	#N/A	#N/A	#N/A	#N/A	0.296911	#N/A	0.46653	0.518144	0.65519	0.357676	1.68101	0.133894	1.61661	0.178931	0.0968877	#N/A	0.929029	0.914021	#N/A	0.626577	0.350115	#N/A	#N/A	#N/A	#N/A	#N/A	#N/A	#N/A	#N/A	#N/A	#N/A	#N/A	#N/A	15	ENSG00000149548	CCDC15	protein_coding	coiled-coil domain containing 15 [Source:HGNC Symbol;Acc:HGNC:25798]
AP1S3	#N/A	#N/A	#N/A	#N/A	#N/A	#N/A	#N/A	0.16628	#N/A	#N/A	#N/A	#N/A	#N/A	1.19484	#N/A	0.449465	#N/A	#N/A	#N/A	#N/A	#N/A	0.105547	#N/A	#N/A	#N/A	#N/A	#N/A	#N/A	#N/A	#N/A	0.689039	#N/A	0.268897	#N/A	1.02615	#N/A	#N/A	0.677766	0.833677	0.83768	0.838395	#N/A	#N/A	0.617501	#N/A	#N/A	#N/A	0.689021	#N/A	0.998747	0.736173	#N/A	#N/A	#N/A	#N/A	#N/A	#N/A	#N/A	#N/A	#N/A	#N/A	#N/A	#N/A	15	ENSG00000152056	AP1S3	protein_coding	adaptor related protein complex 1 subunit sigma 3 [Source:HGNC Symbol;Acc:HGNC:18971]
JMJD1C	#N/A	#N/A	#N/A	#N/A	#N/A	0.280729	0.385186	0.267837	#N/A	#N/A	#N/A	#N/A	#N/A	#N/A	#N/A	#N/A	#N/A	#N/A	#N/A	0.711978	#N/A	#N/A	#N/A	#N/A	#N/A	#N/A	#N/A	0.417457	0.509141	2.49353	#N/A	#N/A	0.325183	0.371952	#N/A	#N/A	#N/A	#N/A	#N/A	#N/A	#N/A	0.323917	#N/A	#N/A	#N/A	0.406225	#N/A	#N/A	0.867223	#N/A	#N/A	#N/A	#N/A	#N/A	#N/A	#N/A	1.04608	#N/A	#N/A	#N/A	#N/A	1.17288	1.1964	15	ENSG00000171988	JMJD1C	protein_coding	jumonji domain containing 1C [Source:HGNC Symbol;Acc:HGNC:12313]
DAG1	#N/A	#N/A	2.54032	0.459797	0.735219	1.89104	0.233209	0.634193	#N/A	#N/A	#N/A	#N/A	#N/A	#N/A	#N/A	#N/A	#N/A	0.204086	#N/A	0.450266	#N/A	#N/A	#N/A	#N/A	0.270804	#N/A	1.45256	0.961819	2.56237	#N/A	#N/A	#N/A	#N/A	#N/A	#N/A	#N/A	#N/A	#N/A	#N/A	#N/A	#N/A	#N/A	#N/A	#N/A	#N/A	#N/A	#N/A	#N/A	#N/A	#N/A	#N/A	1.36338	#N/A	#N/A	0.478543	#N/A	#N/A	0.419022	#N/A	#N/A	#N/A	#N/A	#N/A	15	ENSG00000173402	DAG1	protein_coding	dystroglycan 1 [Source:HGNC Symbol;Acc:HGNC:2666]
LINC02428	#N/A	#N/A	#N/A	0.0348719	#N/A	#N/A	#N/A	0.0319515	#N/A	#N/A	#N/A	#N/A	#N/A	#N/A	#N/A	#N/A	#N/A	#N/A	#N/A	#N/A	#N/A	#N/A	0.074386	#N/A	#N/A	#N/A	#N/A	#N/A	#N/A	#N/A	#N/A	#N/A	#N/A	#N/A	0.108502	#N/A	#N/A	0.0891636	0.180376	0.126514	0.707707	#N/A	0.139677	0.164571	0.137951	#N/A	0.201335	0.0893829	#N/A	0.205519	0.151996	#N/A	#N/A	#N/A	#N/A	#N/A	#N/A	#N/A	#N/A	#N/A	#N/A	#N/A	#N/A	15	ENSG00000248740	LINC02428	lncRNA	long intergenic non-protein coding RNA 2428 [Source:HGNC Symbol;Acc:HGNC:53359]
#256824	#N/A	#N/A	0.672055	#N/A	0.13921	0.0880499	#N/A	0.182306	#N/A	#N/A	#N/A	#N/A	#N/A	1.70063	0.632687	0.848226	0.151693	0.440985	#N/A	#N/A	#N/A	#N/A	#N/A	0.0740433	0.0459798	#N/A	0.488801	#N/A	#N/A	#N/A	#N/A	#N/A	#N/A	#N/A	#N/A	#N/A	#N/A	#N/A	#N/A	#N/A	#N/A	#N/A	#N/A	#N/A	#N/A	#N/A	#N/A	#N/A	#N/A	#N/A	#N/A	2.03302	#N/A	#N/A	0.077528	#N/A	#N/A	0.0730275	#N/A	#N/A	#N/A	#N/A	#N/A	15	ENSG00000256824		lncRNA	novel transcript, antisense to MACROD1
CNTNAP4	#N/A	#N/A	0.0855691	#N/A	0.0431541	#N/A	#N/A	0.0284848	#N/A	#N/A	#N/A	#N/A	#N/A	#N/A	#N/A	#N/A	#N/A	#N/A	#N/A	#N/A	#N/A	#N/A	#N/A	#N/A	#N/A	#N/A	#N/A	#N/A	#N/A	#N/A	#N/A	#N/A	#N/A	#N/A	0.195169	#N/A	#N/A	0.230383	0.536367	0.23591	1.29431	0.116721	0.906719	0.123815	0.145255	#N/A	#N/A	0.25384	#N/A	0.467654	0.312832	#N/A	#N/A	#N/A	#N/A	#N/A	#N/A	#N/A	#N/A	#N/A	#N/A	#N/A	#N/A	15	ENSG00000152910	CNTNAP4	protein_coding	contactin associated protein family member 4 [Source:HGNC Symbol;Acc:HGNC:18747]
TSPEAR	#N/A	#N/A	#N/A	#N/A	#N/A	#N/A	#N/A	0.0321017	#N/A	#N/A	#N/A	#N/A	#N/A	#N/A	#N/A	#N/A	#N/A	#N/A	#N/A	#N/A	#N/A	#N/A	#N/A	#N/A	#N/A	#N/A	#N/A	#N/A	#N/A	#N/A	#N/A	#N/A	0.0744848	#N/A	0.12785	#N/A	#N/A	0.100053	0.140309	0.101343	0.47326	0.132535	0.214351	0.126223	0.134841	#N/A	0.155731	0.169553	#N/A	0.150389	0.142164	#N/A	#N/A	#N/A	#N/A	#N/A	#N/A	#N/A	#N/A	#N/A	#N/A	#N/A	#N/A	15	ENSG00000175894	TSPEAR	protein_coding	thrombospondin type laminin G domain and EAR repeats [Source:HGNC Symbol;Acc:HGNC:1268]
SCUBE2	#N/A	#N/A	#N/A	#N/A	#N/A	#N/A	#N/A	0.391022	#N/A	#N/A	#N/A	0.0183787	#N/A	#N/A	#N/A	#N/A	#N/A	#N/A	#N/A	#N/A	#N/A	#N/A	#N/A	#N/A	#N/A	#N/A	0.901239	0.572696	#N/A	#N/A	#N/A	#N/A	#N/A	#N/A	3.50219	#N/A	1.80958	3.63435	2.44669	3.19705	4.44669	4.95321	2.47238	#N/A	0.804449	#N/A	#N/A	1.87396	#N/A	#N/A	2.90054	#N/A	#N/A	#N/A	#N/A	#N/A	#N/A	#N/A	#N/A	#N/A	#N/A	#N/A	#N/A	15	ENSG00000175356	SCUBE2	protein_coding	signal peptide, CUB domain and EGF like domain containing 2 [Source:HGNC Symbol;Acc:HGNC:30425]
GREM1#166923	#N/A	#N/A	0.0542988	#N/A	#N/A	#N/A	#N/A	0.0186999	#N/A	#N/A	#N/A	#N/A	#N/A	#N/A	#N/A	#N/A	#N/A	#N/A	#N/A	#N/A	#N/A	#N/A	#N/A	#N/A	#N/A	#N/A	#N/A	#N/A	#N/A	#N/A	#N/A	#N/A	#N/A	#N/A	0.0807305	#N/A	0.00152521	0.0686768	0.0295307	0.0211269	0.0718239	#N/A	0.0691257	0.0957053	0.0673929	#N/A	0.0238678	0.0895323	#N/A	0.0251892	0.0448153	#N/A	#N/A	#N/A	#N/A	#N/A	#N/A	#N/A	#N/A	#N/A	#N/A	#N/A	#N/A	15	ENSG00000166923	GREM1	protein_coding	gremlin 1, DAN family BMP antagonist [Source:HGNC Symbol;Acc:HGNC:2001]
PFDN5	#N/A	#N/A	0.0384236	#N/A	0.0203938	#N/A	#N/A	0.0145048	#N/A	#N/A	#N/A	#N/A	#N/A	#N/A	#N/A	#N/A	#N/A	#N/A	#N/A	#N/A	#N/A	#N/A	#N/A	#N/A	#N/A	#N/A	#N/A	#N/A	#N/A	#N/A	#N/A	#N/A	#N/A	#N/A	0.0578188	#N/A	0.02367	0.0630984	#N/A	#N/A	0.0568162	0.074301	0.038956	0.0401579	0.0503488	#N/A	0.0417633	0.032943	#N/A	0.0368538	0.0178941	#N/A	#N/A	#N/A	#N/A	#N/A	#N/A	#N/A	#N/A	#N/A	#N/A	#N/A	#N/A	15	ENSG00000123349	PFDN5	protein_coding	prefoldin subunit 5 [Source:HGNC Symbol;Acc:HGNC:8869]
SLC16A7	#N/A	#N/A	1.33726	0.737076	1.66545	1.42316	#N/A	#N/A	2.33117	0.709246	#N/A	#N/A	#N/A	#N/A	#N/A	#N/A	#N/A	#N/A	#N/A	#N/A	#N/A	#N/A	#N/A	#N/A	#N/A	#N/A	#N/A	#N/A	#N/A	#N/A	#N/A	#N/A	#N/A	#N/A	#N/A	1.1021	#N/A	#N/A	1.91643	#N/A	#N/A	#N/A	3.73239	1.49391	3.09085	#N/A	2.10608	1.13443	#N/A	3.80579	#N/A	0.653167	#N/A	#N/A	#N/A	#N/A	#N/A	#N/A	#N/A	#N/A	#N/A	#N/A	#N/A	15	ENSG00000118596	SLC16A7	protein_coding	solute carrier family 16 member 7 [Source:HGNC Symbol;Acc:HGNC:10928]
ANAPC1	#N/A	#N/A	1.37479	#N/A	1.07812	1.86192	#N/A	#N/A	1.68308	#N/A	#N/A	#N/A	#N/A	0.679916	#N/A	#N/A	#N/A	#N/A	#N/A	2.05114	#N/A	0.911099	#N/A	#N/A	#N/A	#N/A	#N/A	0.992756	1.6632	#N/A	#N/A	#N/A	#N/A	#N/A	#N/A	#N/A	#N/A	#N/A	#N/A	#N/A	#N/A	#N/A	#N/A	#N/A	#N/A	#N/A	#N/A	#N/A	#N/A	#N/A	#N/A	0.887215	#N/A	#N/A	1.96019	0.799108	1.02375	2.04405	1.10583	#N/A	#N/A	#N/A	#N/A	15	ENSG00000153107	ANAPC1	protein_coding	anaphase promoting complex subunit 1 [Source:HGNC Symbol;Acc:HGNC:19988]
CUX1	#N/A	#N/A	0.358228	#N/A	#N/A	0.866752	0.54563	#N/A	0.755922	#N/A	#N/A	#N/A	#N/A	0.374254	#N/A	0.477737	#N/A	0.430885	#N/A	#N/A	#N/A	0.552219	#N/A	#N/A	#N/A	#N/A	0.400908	#N/A	#N/A	#N/A	#N/A	#N/A	#N/A	#N/A	#N/A	#N/A	#N/A	#N/A	#N/A	#N/A	#N/A	#N/A	#N/A	#N/A	#N/A	#N/A	#N/A	#N/A	#N/A	#N/A	#N/A	#N/A	#N/A	#N/A	0.66076	0.569213	1.6594	0.998863	#N/A	0.704431	#N/A	0.662203	#N/A	15	ENSG00000257923	CUX1	protein_coding	cut like homeobox 1 [Source:HGNC Symbol;Acc:HGNC:2557]
SPPL2A	#N/A	#N/A	1.05387	#N/A	#N/A	1.37638	#N/A	#N/A	1.10092	#N/A	#N/A	#N/A	#N/A	1.22167	#N/A	0.844146	#N/A	0.703751	#N/A	1.8698	0.964314	0.908561	#N/A	#N/A	#N/A	#N/A	#N/A	#N/A	#N/A	#N/A	#N/A	#N/A	#N/A	#N/A	#N/A	#N/A	#N/A	#N/A	#N/A	#N/A	#N/A	#N/A	#N/A	#N/A	#N/A	#N/A	#N/A	#N/A	#N/A	#N/A	#N/A	2.07237	#N/A	1.03468	2.21753	1.91199	1.96916	5.52889	#N/A	#N/A	#N/A	#N/A	#N/A	15	ENSG00000138600	SPPL2A	protein_coding	signal peptide peptidase like 2A [Source:HGNC Symbol;Acc:HGNC:30227]
#271717	#N/A	#N/A	0.872639	0.377585	0.217542	0.202869	#N/A	#N/A	0.102206	1.11574	#N/A	#N/A	#N/A	#N/A	#N/A	#N/A	#N/A	#N/A	#N/A	#N/A	#N/A	#N/A	#N/A	#N/A	#N/A	#N/A	#N/A	0.651681	#N/A	#N/A	#N/A	#N/A	#N/A	#N/A	#N/A	#N/A	1.33728	#N/A	1.95591	#N/A	#N/A	#N/A	3.12552	0.925651	3.43379	#N/A	2.49193	1.74528	#N/A	2.99106	#N/A	#N/A	#N/A	#N/A	#N/A	#N/A	#N/A	#N/A	#N/A	#N/A	#N/A	#N/A	#N/A	15	ENSG00000271717		lncRNA	novel transcript, antisense to CERS4
IMMP1L	#N/A	#N/A	#N/A	#N/A	#N/A	#N/A	#N/A	#N/A	1.44624	#N/A	#N/A	#N/A	#N/A	1.36935	0.949656	1.26286	#N/A	1.1547	0.934682	3.00269	#N/A	2.31752	#N/A	#N/A	0.659172	#N/A	#N/A	0.96053	1.02544	#N/A	#N/A	#N/A	#N/A	#N/A	#N/A	#N/A	#N/A	#N/A	#N/A	#N/A	#N/A	#N/A	#N/A	#N/A	#N/A	#N/A	#N/A	#N/A	#N/A	#N/A	#N/A	1.04397	#N/A	#N/A	1.40152	1.86873	#N/A	3.0215	#N/A	#N/A	#N/A	#N/A	#N/A	15	ENSG00000148950	IMMP1L	protein_coding	inner mitochondrial membrane peptidase subunit 1 [Source:HGNC Symbol;Acc:HGNC:26317]
CAPZA2	#N/A	#N/A	#N/A	#N/A	#N/A	#N/A	#N/A	#N/A	1.16043	#N/A	#N/A	#N/A	#N/A	1.53482	0.891823	0.767234	#N/A	1.93042	1.16361	3.64671	#N/A	2.18193	#N/A	#N/A	0.763323	#N/A	#N/A	#N/A	#N/A	#N/A	#N/A	#N/A	#N/A	#N/A	#N/A	#N/A	#N/A	#N/A	#N/A	#N/A	#N/A	#N/A	#N/A	#N/A	#N/A	#N/A	#N/A	#N/A	#N/A	#N/A	#N/A	1.93983	#N/A	0.980717	3.11443	2.27458	#N/A	2.55643	#N/A	1.09565	#N/A	#N/A	#N/A	15	ENSG00000198898	CAPZA2	protein_coding	capping actin protein of muscle Z-line subunit alpha 2 [Source:HGNC Symbol;Acc:HGNC:1490]
CENPI	#N/A	#N/A	#N/A	#N/A	#N/A	#N/A	#N/A	#N/A	0.0433096	#N/A	#N/A	#N/A	#N/A	1.3923	#N/A	#N/A	#N/A	0.199128	#N/A	#N/A	#N/A	#N/A	#N/A	#N/A	#N/A	0.10236	#N/A	#N/A	#N/A	#N/A	#N/A	#N/A	#N/A	#N/A	#N/A	#N/A	0.803897	0.824973	1.06353	#N/A	#N/A	0.552012	0.722915	#N/A	#N/A	#N/A	0.951256	0.637396	#N/A	0.994412	0.793176	#N/A	#N/A	#N/A	0.0641682	#N/A	#N/A	#N/A	0.00927355	#N/A	#N/A	#N/A	#N/A	15	ENSG00000102384	CENPI	protein_coding	centromere protein I [Source:HGNC Symbol;Acc:HGNC:3968]
GPI#105220	#N/A	#N/A	4.37391	0.747515	1.50623	2.49444	0.468248	#N/A	0.557587	#N/A	#N/A	#N/A	#N/A	1.61984	#N/A	1.00222	#N/A	1.36982	0.544397	0.631127	0.667722	0.552234	#N/A	0.602404	0.323185	#N/A	#N/A	#N/A	#N/A	#N/A	#N/A	#N/A	#N/A	#N/A	#N/A	#N/A	#N/A	#N/A	#N/A	#N/A	#N/A	#N/A	#N/A	#N/A	#N/A	#N/A	#N/A	#N/A	#N/A	#N/A	#N/A	#N/A	#N/A	#N/A	#N/A	#N/A	#N/A	#N/A	#N/A	#N/A	#N/A	#N/A	#N/A	15	ENSG00000105220	GPI	protein_coding	glucose-6-phosphate isomerase [Source:HGNC Symbol;Acc:HGNC:4458]
CCZ1	#N/A	#N/A	#N/A	#N/A	#N/A	#N/A	#N/A	#N/A	0.793966	0.664032	#N/A	#N/A	#N/A	#N/A	#N/A	#N/A	#N/A	#N/A	#N/A	#N/A	#N/A	#N/A	#N/A	#N/A	#N/A	#N/A	0.830383	#N/A	#N/A	#N/A	#N/A	#N/A	#N/A	#N/A	#N/A	1.33985	0.897793	0.684206	0.836783	0.638726	#N/A	0.770606	0.597819	0.56432	0.92965	#N/A	0.5694	0.845395	#N/A	0.818021	#N/A	#N/A	#N/A	#N/A	#N/A	#N/A	#N/A	#N/A	#N/A	#N/A	#N/A	#N/A	#N/A	15	ENSG00000122674	CCZ1	protein_coding	CCZ1 homolog, vacuolar protein trafficking and biogenesis associated [Source:HGNC Symbol;Acc:HGNC:21691]
AFF1	#N/A	#N/A	#N/A	#N/A	#N/A	#N/A	#N/A	#N/A	0.496665	#N/A	0.729902	#N/A	#N/A	#N/A	#N/A	#N/A	#N/A	#N/A	0.684743	1.25766	#N/A	0.943175	#N/A	1.10731	#N/A	#N/A	#N/A	#N/A	#N/A	#N/A	0.481007	0.580175	0.455503	#N/A	#N/A	#N/A	#N/A	#N/A	#N/A	#N/A	#N/A	#N/A	#N/A	#N/A	#N/A	#N/A	#N/A	#N/A	#N/A	#N/A	#N/A	0.327963	0.554242	#N/A	1.1232	0.964891	1.12786	1.3714	#N/A	#N/A	#N/A	#N/A	#N/A	15	ENSG00000172493	AFF1	protein_coding	AF4/FMR2 family member 1 [Source:HGNC Symbol;Acc:HGNC:7135]
SSB	#N/A	#N/A	1.04063	#N/A	0.713335	0.759744	#N/A	#N/A	0.98267	#N/A	0.643129	#N/A	#N/A	#N/A	#N/A	#N/A	#N/A	#N/A	#N/A	#N/A	#N/A	#N/A	#N/A	#N/A	#N/A	#N/A	#N/A	1.1408	#N/A	#N/A	#N/A	#N/A	#N/A	#N/A	0.656476	#N/A	1.25859	0.689548	0.776617	0.956067	0.585282	#N/A	#N/A	#N/A	#N/A	#N/A	#N/A	0.65524	#N/A	#N/A	0.68086	#N/A	#N/A	#N/A	#N/A	#N/A	#N/A	#N/A	#N/A	#N/A	#N/A	#N/A	1.10423	15	ENSG00000138385	SSB	protein_coding	small RNA binding exonuclease protection factor La [Source:HGNC Symbol;Acc:HGNC:11316]
AJUBA-DT	#N/A	#N/A	#N/A	#N/A	#N/A	#N/A	#N/A	#N/A	0.0280181	#N/A	#N/A	#N/A	#N/A	#N/A	#N/A	#N/A	#N/A	#N/A	#N/A	#N/A	#N/A	#N/A	#N/A	#N/A	#N/A	#N/A	#N/A	#N/A	#N/A	#N/A	#N/A	#N/A	#N/A	#N/A	0.33605	#N/A	0.40669	0.611058	0.912263	0.318398	1.65837	0.152987	1.90052	0.138676	0.177787	#N/A	1.42607	1.0023	#N/A	0.763492	0.580772	#N/A	#N/A	#N/A	#N/A	#N/A	#N/A	#N/A	#N/A	#N/A	#N/A	#N/A	#N/A	15	ENSG00000258457	AJUBA-DT	lncRNA	AJUBA divergent transcript [Source:HGNC Symbol;Acc:HGNC:55449]
MZT1	#N/A	#N/A	#N/A	#N/A	#N/A	#N/A	#N/A	#N/A	0.033051	0.231913	#N/A	#N/A	#N/A	#N/A	#N/A	#N/A	#N/A	#N/A	#N/A	#N/A	#N/A	#N/A	#N/A	#N/A	#N/A	#N/A	#N/A	#N/A	#N/A	#N/A	#N/A	#N/A	#N/A	#N/A	0.733429	#N/A	1.19838	0.891227	1.68159	1.72841	#N/A	#N/A	2.16886	0.662055	0.444315	0.178159	1.46405	1.57684	#N/A	1.48099	1.15212	#N/A	#N/A	#N/A	#N/A	#N/A	#N/A	#N/A	#N/A	#N/A	#N/A	#N/A	#N/A	15	ENSG00000204899	MZT1	protein_coding	mitotic spindle organizing protein 1 [Source:HGNC Symbol;Acc:HGNC:33830]
SPAG1	#N/A	#N/A	#N/A	#N/A	#N/A	#N/A	#N/A	#N/A	0.79552	#N/A	#N/A	#N/A	#N/A	#N/A	#N/A	#N/A	#N/A	#N/A	#N/A	#N/A	#N/A	#N/A	#N/A	#N/A	#N/A	#N/A	2.13961	1.70831	1.01158	#N/A	#N/A	#N/A	#N/A	#N/A	0.591598	#N/A	1.00477	0.745699	0.63216	0.586513	0.55192	#N/A	#N/A	0.76421	0.793788	#N/A	#N/A	#N/A	#N/A	#N/A	0.763297	#N/A	#N/A	#N/A	#N/A	0.820044	0.659927	#N/A	#N/A	#N/A	#N/A	#N/A	#N/A	15	ENSG00000104450	SPAG1	protein_coding	sperm associated antigen 1 [Source:HGNC Symbol;Acc:HGNC:11212]
PAX7	#N/A	#N/A	0.140547	#N/A	0.0508477	0.0539067	0.0240413	#N/A	0.0337619	#N/A	#N/A	#N/A	#N/A	#N/A	#N/A	#N/A	#N/A	#N/A	#N/A	#N/A	#N/A	#N/A	#N/A	#N/A	#N/A	0.0125958	0.156707	#N/A	#N/A	#N/A	#N/A	#N/A	#N/A	#N/A	0.544953	#N/A	#N/A	0.829003	#N/A	#N/A	0.877563	#N/A	0.683034	0.440014	#N/A	#N/A	0.290887	#N/A	#N/A	#N/A	0.672398	0.147269	#N/A	#N/A	#N/A	#N/A	#N/A	#N/A	#N/A	#N/A	#N/A	#N/A	#N/A	15	ENSG00000009709	PAX7	protein_coding	paired box 7 [Source:HGNC Symbol;Acc:HGNC:8621]
NTNG1	#N/A	#N/A	#N/A	#N/A	#N/A	#N/A	#N/A	#N/A	0.0404805	#N/A	#N/A	#N/A	#N/A	#N/A	#N/A	#N/A	#N/A	#N/A	#N/A	#N/A	#N/A	#N/A	#N/A	#N/A	#N/A	#N/A	#N/A	0.128856	#N/A	#N/A	#N/A	#N/A	#N/A	#N/A	0.241249	#N/A	1.2605	0.326935	0.802414	0.44132	5.02123	0.213992	4.50759	#N/A	0.202268	#N/A	0.693121	0.243967	#N/A	0.494572	0.352035	#N/A	#N/A	#N/A	#N/A	#N/A	#N/A	#N/A	#N/A	#N/A	#N/A	#N/A	#N/A	15	ENSG00000162631	NTNG1	protein_coding	netrin G1 [Source:HGNC Symbol;Acc:HGNC:23319]
NDUFA10	#N/A	#N/A	3.28825	0.985569	1.62202	1.78924	1.50856	#N/A	0.976133	#N/A	#N/A	#N/A	#N/A	1.11555	#N/A	#N/A	#N/A	1.27846	#N/A	1.53481	#N/A	1.80111	#N/A	#N/A	#N/A	#N/A	#N/A	#N/A	#N/A	#N/A	#N/A	#N/A	#N/A	#N/A	#N/A	#N/A	#N/A	#N/A	#N/A	#N/A	#N/A	#N/A	#N/A	#N/A	#N/A	#N/A	#N/A	#N/A	#N/A	#N/A	#N/A	1.30835	#N/A	#N/A	1.7614	1.15881	0.533083	2.37108	#N/A	#N/A	#N/A	#N/A	#N/A	15	ENSG00000130414	NDUFA10	protein_coding	NADH:ubiquinone oxidoreductase subunit A10 [Source:HGNC Symbol;Acc:HGNC:7684]
ZNRF2	#N/A	#N/A	0.64055	0.642778	#N/A	#N/A	#N/A	#N/A	0.801871	#N/A	0.913002	#N/A	#N/A	0.79985	0.793883	0.881401	#N/A	#N/A	1.3332	2.0596	2.18112	#N/A	#N/A	#N/A	0.839875	#N/A	#N/A	#N/A	#N/A	#N/A	0.69338	#N/A	0.756876	#N/A	#N/A	#N/A	#N/A	#N/A	#N/A	#N/A	#N/A	#N/A	#N/A	#N/A	#N/A	#N/A	#N/A	#N/A	#N/A	#N/A	#N/A	#N/A	#N/A	#N/A	#N/A	#N/A	1.02806	1.05129	#N/A	#N/A	#N/A	#N/A	#N/A	15	ENSG00000180233	ZNRF2	protein_coding	zinc and ring finger 2 [Source:HGNC Symbol;Acc:HGNC:22316]
#263257	#N/A	#N/A	#N/A	#N/A	#N/A	0.0576762	#N/A	#N/A	0.0274327	#N/A	#N/A	#N/A	#N/A	0.195488	0.116581	0.116229	0.0519302	0.0987889	#N/A	#N/A	#N/A	0.0662	#N/A	#N/A	#N/A	#N/A	#N/A	#N/A	#N/A	#N/A	0.39556	#N/A	#N/A	#N/A	#N/A	#N/A	#N/A	#N/A	#N/A	#N/A	#N/A	#N/A	#N/A	#N/A	#N/A	#N/A	#N/A	#N/A	#N/A	#N/A	1.17007	0.196507	0.0540681	#N/A	0.0584789	#N/A	#N/A	0.0463359	#N/A	#N/A	#N/A	0.127367	#N/A	15	ENSG00000263257		lncRNA	novel transcript
IL12RB2	#N/A	#N/A	1.40281	#N/A	0.0712107	0.0661391	#N/A	#N/A	0.0522076	#N/A	#N/A	#N/A	#N/A	1.90992	0.408532	0.277177	0.074605	0.152005	#N/A	0.0961068	0.0948331	#N/A	#N/A	#N/A	0.0394938	#N/A	#N/A	#N/A	#N/A	#N/A	#N/A	#N/A	#N/A	#N/A	#N/A	#N/A	#N/A	#N/A	#N/A	#N/A	#N/A	#N/A	#N/A	#N/A	#N/A	#N/A	#N/A	#N/A	#N/A	#N/A	#N/A	0.515982	#N/A	#N/A	0.0684363	#N/A	#N/A	0.0654014	#N/A	#N/A	#N/A	#N/A	#N/A	15	ENSG00000081985	IL12RB2	protein_coding	interleukin 12 receptor subunit beta 2 [Source:HGNC Symbol;Acc:HGNC:5972]
FBXO34	#N/A	#N/A	#N/A	#N/A	#N/A	0.994319	#N/A	#N/A	0.577143	#N/A	#N/A	#N/A	#N/A	0.77795	#N/A	0.578183	#N/A	0.738379	0.814135	2.60178	#N/A	2.11745	#N/A	#N/A	#N/A	#N/A	#N/A	#N/A	#N/A	#N/A	#N/A	#N/A	#N/A	#N/A	#N/A	#N/A	#N/A	#N/A	#N/A	#N/A	#N/A	#N/A	#N/A	#N/A	#N/A	#N/A	#N/A	#N/A	#N/A	#N/A	#N/A	1.10275	#N/A	0.616761	1.89878	1.06243	1.24671	2.83595	#N/A	1.16273	#N/A	#N/A	#N/A	15	ENSG00000178974	FBXO34	protein_coding	F-box protein 34 [Source:HGNC Symbol;Acc:HGNC:20201]
SLC38A4	#N/A	#N/A	1.40327	#N/A	#N/A	0.0768891	#N/A	#N/A	0.0757087	#N/A	#N/A	#N/A	#N/A	1.71797	0.763226	0.469633	#N/A	0.337958	0.11009	0.105542	0.106436	0.10677	#N/A	#N/A	0.0590947	#N/A	0.588347	#N/A	0.36932	#N/A	#N/A	#N/A	#N/A	#N/A	#N/A	#N/A	#N/A	#N/A	#N/A	#N/A	#N/A	#N/A	#N/A	#N/A	#N/A	#N/A	#N/A	#N/A	#N/A	#N/A	#N/A	#N/A	#N/A	#N/A	#N/A	#N/A	#N/A	0.0717093	#N/A	#N/A	#N/A	#N/A	#N/A	15	ENSG00000139209	SLC38A4	protein_coding	solute carrier family 38 member 4 [Source:HGNC Symbol;Acc:HGNC:14679]
LINC01934	#N/A	#N/A	#N/A	#N/A	#N/A	#N/A	#N/A	#N/A	0.0268006	#N/A	#N/A	#N/A	#N/A	0.121706	#N/A	#N/A	#N/A	#N/A	#N/A	#N/A	#N/A	#N/A	#N/A	#N/A	#N/A	#N/A	#N/A	#N/A	#N/A	#N/A	#N/A	#N/A	#N/A	#N/A	0.142126	#N/A	0.354287	0.263991	0.174826	0.496778	0.739709	#N/A	0.811579	0.150674	0.113444	#N/A	0.71935	0.249718	#N/A	0.388349	0.336088	#N/A	#N/A	#N/A	#N/A	#N/A	#N/A	#N/A	#N/A	#N/A	#N/A	#N/A	#N/A	15	ENSG00000234663	LINC01934	lncRNA	long intergenic non-protein coding RNA 1934 [Source:HGNC Symbol;Acc:HGNC:52757]
HERPUD1	#N/A	#N/A	#N/A	#N/A	#N/A	#N/A	#N/A	#N/A	0.474051	#N/A	#N/A	0.339102	#N/A	#N/A	#N/A	#N/A	#N/A	#N/A	#N/A	#N/A	#N/A	#N/A	#N/A	#N/A	#N/A	#N/A	#N/A	#N/A	#N/A	#N/A	#N/A	#N/A	#N/A	#N/A	#N/A	2.35058	1.73939	0.948774	1.54903	#N/A	#N/A	#N/A	1.19486	0.788633	#N/A	#N/A	0.939115	0.97087	#N/A	1.11724	#N/A	1.36177	#N/A	#N/A	0.683485	0.508526	#N/A	0.430396	#N/A	#N/A	#N/A	#N/A	#N/A	15	ENSG00000051108	HERPUD1	protein_coding	homocysteine inducible ER protein with ubiquitin like domain 1 [Source:HGNC Symbol;Acc:HGNC:13744]
CYB5B	#N/A	#N/A	#N/A	#N/A	#N/A	#N/A	#N/A	#N/A	0.720481	#N/A	#N/A	0.813456	#N/A	#N/A	#N/A	#N/A	#N/A	#N/A	#N/A	1.2018	#N/A	1.0354	#N/A	#N/A	#N/A	#N/A	#N/A	1.32474	#N/A	#N/A	#N/A	#N/A	#N/A	#N/A	#N/A	#N/A	0.803484	#N/A	0.574473	#N/A	#N/A	#N/A	#N/A	#N/A	0.565711	#N/A	#N/A	#N/A	0.756448	0.560962	#N/A	0.683644	0.587827	0.788191	0.902638	#N/A	#N/A	0.719281	#N/A	#N/A	#N/A	#N/A	#N/A	15	ENSG00000103018	CYB5B	protein_coding	cytochrome b5 type B [Source:HGNC Symbol;Acc:HGNC:24374]
#227579	#N/A	#N/A	0.310963	0.042587	0.0474664	#N/A	#N/A	#N/A	0.0340379	#N/A	#N/A	#N/A	#N/A	#N/A	0.196539	#N/A	#N/A	#N/A	#N/A	#N/A	#N/A	#N/A	#N/A	#N/A	#N/A	#N/A	#N/A	#N/A	0.160893	#N/A	#N/A	#N/A	#N/A	0.0984312	#N/A	#N/A	#N/A	#N/A	#N/A	#N/A	0.864683	0.525531	0.990736	0.508008	#N/A	0.149355	#N/A	0.851581	#N/A	#N/A	1.18621	#N/A	#N/A	#N/A	#N/A	#N/A	#N/A	#N/A	#N/A	#N/A	#N/A	0.148125	#N/A	15	ENSG00000227579		lncRNA	novel transcript
TUSC1	#N/A	#N/A	#N/A	#N/A	#N/A	#N/A	#N/A	#N/A	#N/A	0.102257	#N/A	#N/A	#N/A	#N/A	#N/A	#N/A	#N/A	#N/A	#N/A	#N/A	#N/A	#N/A	#N/A	#N/A	#N/A	#N/A	#N/A	#N/A	#N/A	#N/A	#N/A	#N/A	#N/A	#N/A	0.195315	#N/A	0.215651	0.200375	0.212356	0.202849	0.207519	0.196874	0.228013	0.203285	0.196482	#N/A	0.208255	0.199832	#N/A	0.217209	0.19529	#N/A	#N/A	#N/A	#N/A	#N/A	#N/A	#N/A	#N/A	#N/A	#N/A	#N/A	#N/A	15	ENSG00000198680	TUSC1	protein_coding	tumor suppressor candidate 1 [Source:HGNC Symbol;Acc:HGNC:31010]
#285637	#N/A	#N/A	#N/A	#N/A	#N/A	#N/A	#N/A	#N/A	#N/A	0.0738448	#N/A	#N/A	#N/A	#N/A	#N/A	#N/A	#N/A	#N/A	#N/A	#N/A	#N/A	#N/A	#N/A	#N/A	#N/A	#N/A	#N/A	#N/A	#N/A	#N/A	#N/A	#N/A	#N/A	#N/A	0.0904036	#N/A	#N/A	0.119573	0.0664796	0.110251	0.0945976	0.0801088	0.0777753	0.117291	0.0873	0.0960255	0.053135	0.0586198	#N/A	0.102929	0.118677	#N/A	#N/A	#N/A	#N/A	#N/A	#N/A	#N/A	#N/A	#N/A	#N/A	#N/A	#N/A	15	ENSG00000285637		lncRNA	Novel transcript
LINC02848	#N/A	#N/A	#N/A	#N/A	#N/A	#N/A	#N/A	#N/A	#N/A	0.0982623	#N/A	#N/A	#N/A	#N/A	#N/A	#N/A	#N/A	#N/A	#N/A	#N/A	#N/A	#N/A	#N/A	#N/A	#N/A	#N/A	#N/A	#N/A	#N/A	#N/A	#N/A	#N/A	#N/A	#N/A	0.643524	0.0999515	0.553193	1.07739	1.26886	1.02743	1.25211	#N/A	1.42455	0.335385	0.216185	#N/A	0.845132	1.13883	#N/A	0.87539	0.814265	#N/A	#N/A	#N/A	#N/A	#N/A	#N/A	#N/A	#N/A	#N/A	#N/A	#N/A	#N/A	15	ENSG00000226581	LINC02848	lncRNA	long intergenic non-protein coding RNA 2848 [Source:HGNC Symbol;Acc:HGNC:54384]
ASXL3	#N/A	#N/A	#N/A	#N/A	#N/A	#N/A	#N/A	#N/A	#N/A	0.058102	#N/A	#N/A	#N/A	#N/A	#N/A	#N/A	#N/A	#N/A	#N/A	#N/A	#N/A	#N/A	#N/A	#N/A	#N/A	#N/A	#N/A	#N/A	#N/A	#N/A	#N/A	#N/A	#N/A	#N/A	0.0998587	#N/A	0.0677173	0.10865	0.0525704	0.0736989	0.100796	0.0720992	0.0967722	0.0967806	0.0912538	#N/A	0.0798226	0.10536	#N/A	0.0650605	0.111537	#N/A	#N/A	#N/A	#N/A	#N/A	#N/A	#N/A	#N/A	#N/A	#N/A	#N/A	#N/A	15	ENSG00000141431	ASXL3	protein_coding	ASXL transcriptional regulator 3 [Source:HGNC Symbol;Acc:HGNC:29357]
CD302	#N/A	#N/A	#N/A	#N/A	#N/A	#N/A	#N/A	#N/A	#N/A	0.669235	#N/A	#N/A	#N/A	#N/A	#N/A	#N/A	#N/A	#N/A	#N/A	#N/A	#N/A	#N/A	#N/A	#N/A	#N/A	#N/A	#N/A	#N/A	#N/A	#N/A	#N/A	#N/A	#N/A	#N/A	0.632586	#N/A	1.23266	0.604909	0.652463	0.692446	0.584932	0.704362	#N/A	0.614193	0.521349	0.90596	0.497489	0.673472	#N/A	0.518262	0.79344	#N/A	#N/A	#N/A	#N/A	#N/A	#N/A	#N/A	#N/A	#N/A	#N/A	#N/A	#N/A	15	ENSG00000241399	CD302	protein_coding	CD302 molecule [Source:HGNC Symbol;Acc:HGNC:30843]
SURF1#148290	#N/A	#N/A	0.196468	#N/A	#N/A	#N/A	#N/A	#N/A	#N/A	0.144626	#N/A	#N/A	#N/A	#N/A	#N/A	#N/A	#N/A	#N/A	#N/A	#N/A	0.0777025	#N/A	#N/A	#N/A	#N/A	#N/A	#N/A	#N/A	#N/A	#N/A	#N/A	#N/A	#N/A	#N/A	0.85113	#N/A	0.210659	#N/A	#N/A	#N/A	0.928607	0.241168	1.2432	0.587573	0.213351	0.18919	1.30895	1.02651	#N/A	1.50217	#N/A	#N/A	#N/A	#N/A	#N/A	#N/A	#N/A	0.0420146	#N/A	#N/A	#N/A	#N/A	#N/A	15	ENSG00000148290	SURF1	protein_coding	SURF1 cytochrome c oxidase assembly factor [Source:HGNC Symbol;Acc:HGNC:11474]
SNX17	#N/A	#N/A	#N/A	#N/A	#N/A	#N/A	#N/A	#N/A	#N/A	0.0855904	#N/A	#N/A	#N/A	#N/A	#N/A	#N/A	#N/A	#N/A	#N/A	#N/A	#N/A	#N/A	#N/A	#N/A	#N/A	#N/A	#N/A	#N/A	#N/A	#N/A	#N/A	#N/A	#N/A	#N/A	0.643251	#N/A	0.386988	0.487118	0.404744	0.314519	0.768278	0.367029	0.973268	0.266091	0.245549	#N/A	0.46438	0.291871	#N/A	0.252811	0.343263	#N/A	#N/A	#N/A	#N/A	#N/A	#N/A	#N/A	#N/A	#N/A	#N/A	#N/A	#N/A	15	ENSG00000115234	SNX17	protein_coding	sorting nexin 17 [Source:HGNC Symbol;Acc:HGNC:14979]
ZNF813	#N/A	#N/A	#N/A	#N/A	#N/A	#N/A	#N/A	#N/A	#N/A	0.216861	#N/A	#N/A	#N/A	#N/A	#N/A	#N/A	#N/A	#N/A	#N/A	#N/A	#N/A	#N/A	#N/A	#N/A	#N/A	#N/A	#N/A	#N/A	#N/A	#N/A	#N/A	#N/A	#N/A	#N/A	0.247107	#N/A	0.563624	0.270542	1.48024	0.280527	4.71813	0.236967	2.89029	0.191545	0.31657	#N/A	1.39266	0.711675	#N/A	0.652546	0.35646	#N/A	#N/A	#N/A	#N/A	#N/A	#N/A	#N/A	#N/A	#N/A	#N/A	#N/A	#N/A	15	ENSG00000198346	ZNF813	protein_coding	zinc finger protein 813 [Source:HGNC Symbol;Acc:HGNC:33257]
RPS6KA4	#N/A	#N/A	#N/A	#N/A	#N/A	#N/A	#N/A	#N/A	#N/A	0.443406	#N/A	#N/A	#N/A	#N/A	#N/A	#N/A	#N/A	#N/A	#N/A	#N/A	#N/A	#N/A	#N/A	#N/A	#N/A	#N/A	#N/A	#N/A	#N/A	#N/A	#N/A	#N/A	#N/A	#N/A	1.31932	#N/A	1.38935	1.0675	1.38972	1.50447	1.30296	0.69816	1.86517	0.665263	0.742976	#N/A	1.31065	0.905768	#N/A	1.80984	1.49413	#N/A	#N/A	#N/A	#N/A	#N/A	#N/A	#N/A	#N/A	#N/A	#N/A	#N/A	#N/A	15	ENSG00000162302	RPS6KA4	protein_coding	ribosomal protein S6 kinase A4 [Source:HGNC Symbol;Acc:HGNC:10433]
DNAL4	#N/A	#N/A	#N/A	#N/A	#N/A	#N/A	#N/A	#N/A	#N/A	0.0578201	#N/A	#N/A	#N/A	#N/A	#N/A	#N/A	#N/A	#N/A	#N/A	#N/A	#N/A	#N/A	#N/A	#N/A	#N/A	#N/A	#N/A	#N/A	#N/A	#N/A	#N/A	#N/A	#N/A	#N/A	0.124035	#N/A	0.104643	0.111429	0.103678	0.149704	0.180429	0.0914277	0.275522	0.150529	0.144518	#N/A	0.061317	0.105304	#N/A	0.128296	0.154674	#N/A	#N/A	#N/A	#N/A	#N/A	#N/A	#N/A	#N/A	#N/A	#N/A	#N/A	#N/A	15	ENSG00000100246	DNAL4	protein_coding	dynein axonemal light chain 4 [Source:HGNC Symbol;Acc:HGNC:2955]
SFT2D1	#N/A	#N/A	#N/A	#N/A	#N/A	#N/A	#N/A	#N/A	#N/A	0.669101	#N/A	1.22043	#N/A	#N/A	#N/A	#N/A	#N/A	#N/A	#N/A	#N/A	#N/A	#N/A	#N/A	#N/A	#N/A	#N/A	#N/A	#N/A	#N/A	#N/A	#N/A	#N/A	#N/A	#N/A	0.610944	#N/A	1.0613	0.599115	1.06446	0.78257	0.559914	0.690128	0.529151	0.507255	0.604737	0.908882	#N/A	0.735583	1.11916	#N/A	#N/A	#N/A	#N/A	#N/A	#N/A	#N/A	#N/A	#N/A	#N/A	#N/A	#N/A	#N/A	#N/A	15	ENSG00000198818	SFT2D1	protein_coding	SFT2 domain containing 1 [Source:HGNC Symbol;Acc:HGNC:21102]
#285734	#N/A	#N/A	#N/A	#N/A	#N/A	#N/A	#N/A	#N/A	#N/A	0.055322	#N/A	#N/A	#N/A	#N/A	#N/A	#N/A	#N/A	#N/A	#N/A	#N/A	#N/A	#N/A	#N/A	#N/A	#N/A	#N/A	#N/A	#N/A	#N/A	#N/A	#N/A	#N/A	#N/A	#N/A	0.101029	#N/A	0.0865384	0.103879	0.0656313	0.102415	0.121266	0.0894047	0.118402	0.0920798	0.0872657	#N/A	0.0941114	0.0927296	#N/A	0.103265	0.106149	#N/A	#N/A	#N/A	#N/A	#N/A	#N/A	#N/A	#N/A	#N/A	#N/A	#N/A	#N/A	15	ENSG00000285734		lncRNA	novel transcript, antisense to CACNA1C
TRBC2#211772	#N/A	#N/A	#N/A	#N/A	#N/A	#N/A	#N/A	#N/A	#N/A	0.0896551	#N/A	#N/A	#N/A	0.163238	#N/A	0.0804113	#N/A	#N/A	#N/A	#N/A	#N/A	#N/A	#N/A	#N/A	#N/A	#N/A	#N/A	#N/A	#N/A	#N/A	#N/A	#N/A	#N/A	#N/A	0.155439	#N/A	#N/A	0.185083	0.131369	0.119213	0.228615	#N/A	0.153634	#N/A	0.145788	0.108455	0.153238	0.18269	#N/A	0.149474	0.191294	#N/A	#N/A	#N/A	#N/A	#N/A	#N/A	#N/A	#N/A	#N/A	#N/A	#N/A	#N/A	15	ENSG00000211772	TRBC2	TR_C_gene	T cell receptor beta constant 2 [Source:HGNC Symbol;Acc:HGNC:12157]
TSPAN17	#N/A	#N/A	#N/A	#N/A	#N/A	#N/A	#N/A	#N/A	#N/A	0.217983	#N/A	#N/A	#N/A	#N/A	#N/A	#N/A	#N/A	#N/A	#N/A	#N/A	#N/A	#N/A	#N/A	#N/A	#N/A	#N/A	#N/A	#N/A	#N/A	#N/A	#N/A	#N/A	#N/A	#N/A	0.377639	#N/A	0.216901	0.527811	0.391204	0.713798	3.45789	0.259549	3.74702	0.217626	0.195899	#N/A	0.462974	0.289695	#N/A	0.261139	0.988868	#N/A	#N/A	#N/A	#N/A	#N/A	#N/A	#N/A	#N/A	#N/A	#N/A	#N/A	#N/A	15	ENSG00000048140	TSPAN17	protein_coding	tetraspanin 17 [Source:HGNC Symbol;Acc:HGNC:13594]
ELANE#197561	#N/A	#N/A	#N/A	#N/A	#N/A	#N/A	#N/A	#N/A	#N/A	0.0551253	#N/A	#N/A	#N/A	#N/A	#N/A	#N/A	#N/A	#N/A	#N/A	#N/A	#N/A	#N/A	#N/A	#N/A	#N/A	#N/A	#N/A	#N/A	#N/A	#N/A	#N/A	#N/A	#N/A	#N/A	0.101034	#N/A	0.0842108	0.104088	0.0677566	0.0832218	0.101181	0.0896003	0.0804801	0.0922878	0.0873365	#N/A	0.0922083	0.101298	#N/A	0.102835	0.0908351	#N/A	#N/A	#N/A	#N/A	#N/A	#N/A	#N/A	#N/A	#N/A	#N/A	#N/A	#N/A	15	ENSG00000197561	ELANE	protein_coding	elastase, neutrophil expressed [Source:HGNC Symbol;Acc:HGNC:3309]
FBXL4	#N/A	#N/A	#N/A	#N/A	#N/A	#N/A	#N/A	#N/A	#N/A	0.43021	#N/A	#N/A	#N/A	#N/A	#N/A	#N/A	#N/A	#N/A	#N/A	#N/A	#N/A	#N/A	#N/A	#N/A	#N/A	0.843112	#N/A	#N/A	#N/A	#N/A	#N/A	#N/A	#N/A	#N/A	0.556175	1.18991	0.40807	0.501495	0.519343	0.634336	0.534929	0.739263	#N/A	0.361763	0.446535	0.656854	#N/A	0.419939	#N/A	#N/A	0.666588	#N/A	#N/A	#N/A	#N/A	#N/A	#N/A	#N/A	#N/A	#N/A	#N/A	#N/A	#N/A	15	ENSG00000112234	FBXL4	protein_coding	F-box and leucine rich repeat protein 4 [Source:HGNC Symbol;Acc:HGNC:13601]
UBE2Q1	#N/A	#N/A	#N/A	#N/A	#N/A	#N/A	#N/A	#N/A	#N/A	0.574305	#N/A	#N/A	#N/A	#N/A	#N/A	#N/A	#N/A	#N/A	#N/A	#N/A	#N/A	#N/A	#N/A	#N/A	#N/A	#N/A	#N/A	#N/A	#N/A	#N/A	#N/A	#N/A	#N/A	#N/A	3.43109	#N/A	2.55442	2.47913	2.65051	3.19765	3.42129	1.85858	2.21101	2.04328	1.33393	#N/A	2.08235	2.67484	#N/A	1.92768	2.80601	#N/A	#N/A	#N/A	#N/A	#N/A	#N/A	#N/A	#N/A	#N/A	#N/A	#N/A	#N/A	15	ENSG00000160714	UBE2Q1	protein_coding	ubiquitin conjugating enzyme E2 Q1 [Source:HGNC Symbol;Acc:HGNC:15698]
#287303	#N/A	#N/A	#N/A	#N/A	#N/A	#N/A	#N/A	#N/A	#N/A	0.059774	#N/A	#N/A	#N/A	#N/A	#N/A	#N/A	#N/A	#N/A	#N/A	#N/A	#N/A	#N/A	#N/A	#N/A	#N/A	#N/A	#N/A	#N/A	#N/A	#N/A	#N/A	#N/A	#N/A	#N/A	0.133771	#N/A	0.0327101	0.0727925	0.121175	0.0983323	0.275585	#N/A	0.193078	0.0832468	0.116557	#N/A	0.0598266	0.064343	#N/A	0.0841391	0.0981724	0.0674249	#N/A	#N/A	#N/A	#N/A	#N/A	#N/A	#N/A	#N/A	#N/A	#N/A	#N/A	15	ENSG00000287303		lncRNA	novel transcript, antisense to PDGFRL
FAM200B	#N/A	#N/A	#N/A	#N/A	#N/A	#N/A	#N/A	#N/A	#N/A	0.79452	#N/A	#N/A	#N/A	#N/A	#N/A	#N/A	#N/A	#N/A	#N/A	#N/A	#N/A	#N/A	#N/A	#N/A	#N/A	#N/A	#N/A	#N/A	#N/A	#N/A	#N/A	#N/A	#N/A	#N/A	1.14076	0.261053	1.95063	1.20642	1.50834	1.52713	1.02299	0.88787	0.963545	1.00229	0.977688	1.10386	#N/A	#N/A	#N/A	1.09811	1.03913	#N/A	#N/A	#N/A	#N/A	#N/A	#N/A	#N/A	#N/A	#N/A	#N/A	#N/A	#N/A	15	ENSG00000237765	FAM200B	protein_coding	family with sequence similarity 200 member B [Source:HGNC Symbol;Acc:HGNC:27740]
TSPYL4	#N/A	#N/A	#N/A	#N/A	#N/A	#N/A	#N/A	#N/A	#N/A	0.0686048	#N/A	#N/A	#N/A	#N/A	#N/A	#N/A	#N/A	#N/A	#N/A	#N/A	#N/A	#N/A	#N/A	#N/A	#N/A	#N/A	#N/A	#N/A	#N/A	#N/A	#N/A	#N/A	#N/A	#N/A	0.104823	#N/A	0.0891956	0.217336	0.107831	0.136715	0.560474	0.13476	0.639614	0.113734	0.139731	#N/A	0.60969	0.185651	#N/A	0.15612	0.0826709	#N/A	#N/A	#N/A	#N/A	#N/A	#N/A	#N/A	#N/A	#N/A	#N/A	#N/A	#N/A	15	ENSG00000187189	TSPYL4	protein_coding	TSPY like 4 [Source:HGNC Symbol;Acc:HGNC:21559]
LINC01090	#N/A	#N/A	#N/A	#N/A	#N/A	#N/A	#N/A	#N/A	#N/A	#N/A	0.209072	#N/A	#N/A	#N/A	#N/A	#N/A	#N/A	#N/A	#N/A	#N/A	#N/A	#N/A	#N/A	#N/A	#N/A	#N/A	2.6134	#N/A	1.64735	#N/A	#N/A	#N/A	#N/A	#N/A	1.05695	#N/A	1.23785	0.768172	1.2744	#N/A	#N/A	1.17889	1.2673	1.11874	1.57738	#N/A	1.30143	1.02542	#N/A	1.43884	#N/A	#N/A	#N/A	#N/A	#N/A	#N/A	#N/A	#N/A	#N/A	#N/A	#N/A	2.74899	#N/A	15	ENSG00000231689	LINC01090	lncRNA	long intergenic non-protein coding RNA 1090 [Source:HGNC Symbol;Acc:HGNC:49201]
ALKBH5	#N/A	#N/A	0.988285	0.374665	0.174318	#N/A	#N/A	#N/A	#N/A	#N/A	0.032272	#N/A	#N/A	#N/A	#N/A	#N/A	0.102334	#N/A	#N/A	0.0937683	#N/A	#N/A	#N/A	0.084053	#N/A	#N/A	0.406337	0.261074	0.280274	#N/A	#N/A	#N/A	#N/A	#N/A	#N/A	#N/A	#N/A	#N/A	#N/A	#N/A	#N/A	#N/A	#N/A	#N/A	#N/A	#N/A	#N/A	#N/A	#N/A	#N/A	#N/A	1.28558	0.234276	#N/A	0.0849886	0.0564535	#N/A	#N/A	#N/A	#N/A	#N/A	#N/A	0.171409	15	ENSG00000091542	ALKBH5	protein_coding	alkB homolog 5, RNA demethylase [Source:HGNC Symbol;Acc:HGNC:25996]
PAM16#217930	#N/A	#N/A	#N/A	#N/A	#N/A	#N/A	#N/A	#N/A	#N/A	#N/A	0.0283198	#N/A	#N/A	#N/A	#N/A	#N/A	#N/A	#N/A	#N/A	#N/A	#N/A	#N/A	#N/A	#N/A	#N/A	#N/A	#N/A	#N/A	#N/A	#N/A	#N/A	#N/A	#N/A	#N/A	1.77179	#N/A	1.69238	1.3247	1.03087	#N/A	1.31087	1.14978	1.71212	1.32098	1.08477	0.395672	1.66542	1.63597	#N/A	1.75644	1.12017	#N/A	#N/A	#N/A	#N/A	#N/A	#N/A	#N/A	#N/A	#N/A	#N/A	#N/A	#N/A	15	ENSG00000217930	PAM16	protein_coding	presequence translocase associated motor 16 [Source:HGNC Symbol;Acc:HGNC:29679]
NSUN7	#N/A	#N/A	#N/A	#N/A	#N/A	#N/A	#N/A	#N/A	#N/A	#N/A	#N/A	0.0474012	#N/A	#N/A	#N/A	#N/A	#N/A	#N/A	#N/A	#N/A	#N/A	#N/A	#N/A	#N/A	#N/A	#N/A	#N/A	#N/A	#N/A	#N/A	#N/A	#N/A	#N/A	#N/A	1.70771	#N/A	2.23222	1.73778	2.24776	1.75625	1.42157	#N/A	2.93103	0.716972	0.415337	#N/A	2.25814	1.92523	#N/A	2.70398	1.49839	#N/A	#N/A	#N/A	#N/A	#N/A	#N/A	#N/A	#N/A	#N/A	#N/A	0.149519	#N/A	15	ENSG00000179299	NSUN7	protein_coding	NOP2/Sun RNA methyltransferase family member 7 [Source:HGNC Symbol;Acc:HGNC:25857]
APBB1IP	#N/A	#N/A	#N/A	#N/A	#N/A	#N/A	#N/A	#N/A	#N/A	#N/A	#N/A	0.0262645	#N/A	#N/A	#N/A	#N/A	#N/A	#N/A	#N/A	#N/A	#N/A	#N/A	#N/A	#N/A	#N/A	#N/A	#N/A	#N/A	#N/A	#N/A	#N/A	#N/A	#N/A	#N/A	0.16729	#N/A	0.206634	0.162369	0.37382	0.215356	0.176711	0.130195	0.902176	0.0528196	0.100986	#N/A	0.289287	0.0775644	#N/A	0.0778891	0.126452	#N/A	#N/A	#N/A	#N/A	#N/A	#N/A	#N/A	#N/A	#N/A	#N/A	#N/A	#N/A	15	ENSG00000077420	APBB1IP	protein_coding	amyloid beta precursor protein binding family B member 1 interacting protein [Source:HGNC Symbol;Acc:HGNC:17379]
ANKRD23	#N/A	#N/A	0.111636	0.0237385	#N/A	0.0507443	#N/A	#N/A	#N/A	#N/A	#N/A	#N/A	#N/A	0.249749	#N/A	0.0831478	0.0460999	0.0627839	0.0357578	#N/A	#N/A	0.0595357	#N/A	#N/A	#N/A	#N/A	0.0749662	0.10267	0.150079	#N/A	#N/A	#N/A	#N/A	#N/A	#N/A	#N/A	#N/A	#N/A	#N/A	#N/A	#N/A	#N/A	#N/A	#N/A	#N/A	#N/A	#N/A	#N/A	#N/A	#N/A	#N/A	0.0893785	#N/A	#N/A	#N/A	#N/A	#N/A	0.0307815	0.00604886	#N/A	#N/A	#N/A	#N/A	15	ENSG00000163126	ANKRD23	protein_coding	ankyrin repeat domain 23 [Source:HGNC Symbol;Acc:HGNC:24470]
TMEM182	#N/A	#N/A	0.0935468	#N/A	#N/A	0.0443911	#N/A	#N/A	#N/A	#N/A	#N/A	#N/A	#N/A	0.216388	0.265352	0.103148	#N/A	0.131084	0.063419	0.0676409	0.0674302	0.067626	#N/A	#N/A	0.0305419	#N/A	#N/A	#N/A	#N/A	#N/A	0.271035	#N/A	#N/A	#N/A	#N/A	#N/A	#N/A	#N/A	#N/A	#N/A	#N/A	#N/A	#N/A	#N/A	#N/A	#N/A	#N/A	#N/A	#N/A	#N/A	#N/A	0.100242	#N/A	#N/A	0.0509641	#N/A	#N/A	0.0492336	#N/A	#N/A	#N/A	#N/A	#N/A	15	ENSG00000170417	TMEM182	protein_coding	transmembrane protein 182 [Source:HGNC Symbol;Acc:HGNC:26391]
LINC01479	#N/A	#N/A	0.0489167	0.0110066	#N/A	0.0196501	#N/A	#N/A	#N/A	#N/A	#N/A	#N/A	#N/A	0.0860997	#N/A	0.0414826	#N/A	0.0592732	0.0265793	#N/A	0.0296112	0.0295334	#N/A	#N/A	0.0120483	#N/A	0.0779481	#N/A	0.096103	#N/A	#N/A	#N/A	#N/A	#N/A	#N/A	#N/A	#N/A	#N/A	#N/A	#N/A	#N/A	#N/A	#N/A	#N/A	#N/A	#N/A	#N/A	#N/A	#N/A	#N/A	#N/A	0.0512963	#N/A	#N/A	0.0272326	#N/A	#N/A	0.0251581	#N/A	#N/A	#N/A	#N/A	#N/A	15	ENSG00000255772	LINC01479	lncRNA	long intergenic non-protein coding RNA 1479 [Source:HGNC Symbol;Acc:HGNC:51123]
IFNG-AS1	#N/A	#N/A	1.45797	#N/A	#N/A	0.0816521	#N/A	#N/A	#N/A	#N/A	#N/A	#N/A	#N/A	1.47877	0.404803	0.334015	#N/A	0.162273	0.063998	0.0803507	0.0583446	0.056244	#N/A	#N/A	0.0355456	#N/A	#N/A	0.149668	#N/A	#N/A	#N/A	#N/A	#N/A	#N/A	#N/A	#N/A	#N/A	#N/A	#N/A	#N/A	#N/A	#N/A	#N/A	#N/A	#N/A	#N/A	#N/A	#N/A	#N/A	#N/A	#N/A	0.279646	#N/A	#N/A	0.0623202	#N/A	#N/A	0.0427574	#N/A	#N/A	#N/A	#N/A	#N/A	15	ENSG00000255733	IFNG-AS1	lncRNA	IFNG antisense RNA 1 [Source:HGNC Symbol;Acc:HGNC:43910]
SPART-AS1	#N/A	#N/A	0.191732	#N/A	#N/A	#N/A	#N/A	#N/A	#N/A	#N/A	#N/A	#N/A	#N/A	#N/A	#N/A	#N/A	#N/A	#N/A	#N/A	#N/A	#N/A	#N/A	#N/A	#N/A	#N/A	#N/A	#N/A	#N/A	0.134594	#N/A	#N/A	#N/A	#N/A	#N/A	0.624306	#N/A	0.563009	1.25349	1.07082	0.826192	1.2855	#N/A	1.69512	0.287145	#N/A	0.154514	1.3386	1.01541	#N/A	0.80382	1.10444	#N/A	#N/A	#N/A	#N/A	#N/A	#N/A	#N/A	#N/A	#N/A	#N/A	#N/A	#N/A	15	ENSG00000120664	SPART-AS1	lncRNA	SPART antisense RNA 1 [Source:HGNC Symbol;Acc:HGNC:39933]
SEMA4D	#N/A	#N/A	2.59185	#N/A	1.15277	0.656977	#N/A	#N/A	#N/A	#N/A	#N/A	#N/A	#N/A	1.63907	1.20909	1.14561	#N/A	1.14871	#N/A	0.557884	#N/A	#N/A	#N/A	#N/A	0.21854	#N/A	#N/A	#N/A	#N/A	#N/A	#N/A	#N/A	#N/A	#N/A	#N/A	#N/A	#N/A	#N/A	#N/A	#N/A	#N/A	#N/A	#N/A	#N/A	#N/A	#N/A	#N/A	#N/A	#N/A	#N/A	#N/A	5.36431	0.608615	#N/A	0.458953	0.342753	0.16702	0.409519	#N/A	#N/A	#N/A	#N/A	#N/A	15	ENSG00000187764	SEMA4D	protein_coding	semaphorin 4D [Source:HGNC Symbol;Acc:HGNC:10732]
#214970	#N/A	#N/A	0.047375	#N/A	0.0242849	0.036039	#N/A	#N/A	#N/A	#N/A	#N/A	#N/A	#N/A	0.0158044	0.0239542	0.0596699	#N/A	#N/A	0.00231943	0.0528496	0.0521502	#N/A	#N/A	#N/A	0.00897763	#N/A	#N/A	0.0760282	0.0805877	#N/A	#N/A	0.0183162	#N/A	#N/A	#N/A	#N/A	#N/A	#N/A	#N/A	#N/A	#N/A	#N/A	#N/A	#N/A	#N/A	#N/A	#N/A	#N/A	#N/A	#N/A	#N/A	0.0773014	#N/A	#N/A	0.0368626	#N/A	#N/A	#N/A	#N/A	#N/A	#N/A	#N/A	#N/A	15	ENSG00000214970		lncRNA	novel transcript, antisense to MYH2, MYH8, MYH1 and MYH2
GDAP1	#N/A	#N/A	1.26252	#N/A	0.801475	1.61607	#N/A	#N/A	#N/A	#N/A	#N/A	#N/A	#N/A	1.97627	0.724028	0.850583	#N/A	1.89011	2.35773	1.36025	#N/A	#N/A	#N/A	1.25211	#N/A	#N/A	#N/A	#N/A	#N/A	#N/A	#N/A	#N/A	#N/A	#N/A	#N/A	#N/A	#N/A	#N/A	#N/A	#N/A	#N/A	#N/A	#N/A	#N/A	#N/A	#N/A	#N/A	#N/A	#N/A	#N/A	#N/A	1.06779	#N/A	#N/A	0.994743	#N/A	0.333818	1.63811	0.127202	#N/A	#N/A	#N/A	#N/A	15	ENSG00000104381	GDAP1	protein_coding	ganglioside induced differentiation associated protein 1 [Source:HGNC Symbol;Acc:HGNC:15968]
MT-CO1	#N/A	#N/A	1.12452	#N/A	1.16078	2.75289	#N/A	#N/A	#N/A	#N/A	#N/A	#N/A	#N/A	#N/A	#N/A	#N/A	#N/A	#N/A	#N/A	1.16636	#N/A	#N/A	#N/A	#N/A	#N/A	#N/A	#N/A	#N/A	#N/A	#N/A	#N/A	#N/A	#N/A	#N/A	1.82964	#N/A	#N/A	2.06185	#N/A	#N/A	2.15195	1.74338	1.72365	#N/A	1.46502	1.33452	1.49764	1.51017	#N/A	#N/A	1.60458	#N/A	#N/A	#N/A	1.22403	#N/A	#N/A	#N/A	#N/A	#N/A	#N/A	#N/A	#N/A	15	ENSG00000198804	MT-CO1	protein_coding	mitochondrially encoded cytochrome c oxidase I [Source:HGNC Symbol;Acc:HGNC:7419]
HACD1	#N/A	#N/A	0.324718	#N/A	#N/A	#N/A	#N/A	#N/A	#N/A	#N/A	#N/A	#N/A	#N/A	0.248463	0.140559	0.144064	#N/A	0.147132	0.0854367	#N/A	0.0780313	#N/A	#N/A	#N/A	0.026619	#N/A	0.159918	0.138501	0.143192	#N/A	0.536816	#N/A	#N/A	#N/A	#N/A	#N/A	#N/A	#N/A	#N/A	#N/A	#N/A	#N/A	#N/A	#N/A	#N/A	#N/A	#N/A	#N/A	#N/A	#N/A	#N/A	0.426713	#N/A	#N/A	0.0587798	#N/A	0.00185363	#N/A	#N/A	#N/A	#N/A	#N/A	#N/A	15	ENSG00000165996	HACD1	protein_coding	3-hydroxyacyl-CoA dehydratase 1 [Source:HGNC Symbol;Acc:HGNC:9639]
MN1	#N/A	#N/A	0.22268	#N/A	#N/A	0.0469543	#N/A	#N/A	#N/A	#N/A	#N/A	#N/A	#N/A	0.377854	#N/A	0.152556	#N/A	#N/A	#N/A	0.0590772	#N/A	0.0572836	#N/A	#N/A	0.0304176	#N/A	0.198908	0.0985354	0.141369	#N/A	0.216501	#N/A	#N/A	#N/A	#N/A	#N/A	#N/A	#N/A	#N/A	#N/A	#N/A	#N/A	#N/A	#N/A	#N/A	#N/A	#N/A	#N/A	#N/A	#N/A	#N/A	0.0871472	#N/A	#N/A	0.05405	#N/A	#N/A	0.0413079	#N/A	#N/A	#N/A	0.109723	#N/A	15	ENSG00000169184	MN1	protein_coding	MN1 proto-oncogene, transcriptional regulator [Source:HGNC Symbol;Acc:HGNC:7180]
LRRC24	#N/A	#N/A	0.0773007	0.0339134	0.0333545	0.0393949	#N/A	#N/A	#N/A	#N/A	#N/A	#N/A	#N/A	#N/A	#N/A	#N/A	#N/A	#N/A	#N/A	#N/A	#N/A	#N/A	#N/A	#N/A	#N/A	#N/A	#N/A	#N/A	0.106017	#N/A	#N/A	#N/A	#N/A	#N/A	0.14727	#N/A	0.123902	0.412245	#N/A	#N/A	1.19894	#N/A	1.16223	0.0835504	0.0451028	#N/A	0.361035	0.571788	#N/A	0.229384	#N/A	#N/A	#N/A	#N/A	#N/A	#N/A	#N/A	#N/A	#N/A	#N/A	#N/A	#N/A	#N/A	15	ENSG00000254402	LRRC24	protein_coding	leucine rich repeat containing 24 [Source:HGNC Symbol;Acc:HGNC:28947]
CAPN6	#N/A	#N/A	0.0549457	#N/A	#N/A	#N/A	#N/A	#N/A	#N/A	#N/A	#N/A	#N/A	#N/A	#N/A	#N/A	#N/A	#N/A	#N/A	#N/A	#N/A	#N/A	#N/A	#N/A	#N/A	#N/A	#N/A	#N/A	#N/A	#N/A	#N/A	#N/A	#N/A	#N/A	#N/A	0.0974629	#N/A	0.10649	0.108838	0.111389	0.102302	0.127209	0.0928421	0.120775	0.0970029	0.0919764	#N/A	0.0928318	0.106562	#N/A	0.0661602	0.112058	#N/A	#N/A	#N/A	#N/A	#N/A	#N/A	#N/A	#N/A	#N/A	#N/A	#N/A	#N/A	15	ENSG00000077274	CAPN6	protein_coding	calpain 6 [Source:HGNC Symbol;Acc:HGNC:1483]
ISCU	#N/A	#N/A	0.0706881	#N/A	#N/A	#N/A	#N/A	#N/A	#N/A	#N/A	#N/A	#N/A	#N/A	#N/A	#N/A	0.0708563	#N/A	#N/A	#N/A	#N/A	#N/A	#N/A	#N/A	#N/A	#N/A	#N/A	#N/A	#N/A	#N/A	#N/A	0.0708123	#N/A	#N/A	#N/A	#N/A	#N/A	0.0903281	0.131401	#N/A	#N/A	0.099008	#N/A	0.106133	0.103743	0.118039	0.096714	0.107726	0.111553	#N/A	0.0985312	#N/A	0.0536606	0.0329278	#N/A	#N/A	#N/A	#N/A	#N/A	#N/A	#N/A	#N/A	#N/A	#N/A	15	ENSG00000136003	ISCU	protein_coding	iron-sulfur cluster assembly enzyme [Source:HGNC Symbol;Acc:HGNC:29882]
RPL39	#N/A	#N/A	0.037562	#N/A	#N/A	#N/A	#N/A	#N/A	#N/A	#N/A	#N/A	#N/A	#N/A	#N/A	#N/A	#N/A	0.0158659	#N/A	#N/A	#N/A	#N/A	#N/A	#N/A	#N/A	#N/A	#N/A	#N/A	#N/A	#N/A	#N/A	#N/A	#N/A	#N/A	#N/A	0.0736313	#N/A	0.0737065	0.0759522	#N/A	#N/A	0.0692102	0.0642	0.0577412	0.0667683	#N/A	#N/A	0.0791016	0.074494	#N/A	0.0747284	0.0572075	0.036717	0.0168365	#N/A	#N/A	#N/A	#N/A	#N/A	#N/A	#N/A	#N/A	#N/A	#N/A	15	ENSG00000198918	RPL39	protein_coding	ribosomal protein L39 [Source:HGNC Symbol;Acc:HGNC:10350]
GAS2	#N/A	#N/A	1.50216	#N/A	#N/A	0.19317	#N/A	#N/A	#N/A	#N/A	#N/A	#N/A	#N/A	3.10933	1.66126	1.91043	#N/A	0.671436	0.29869	0.142047	0.163743	0.306	#N/A	#N/A	0.115672	#N/A	#N/A	#N/A	0.647317	#N/A	#N/A	#N/A	#N/A	#N/A	#N/A	#N/A	#N/A	#N/A	#N/A	#N/A	#N/A	#N/A	#N/A	#N/A	#N/A	#N/A	#N/A	#N/A	#N/A	#N/A	#N/A	0.490731	#N/A	#N/A	#N/A	#N/A	0.0700015	0.134163	#N/A	#N/A	#N/A	#N/A	#N/A	15	ENSG00000148935	GAS2	protein_coding	growth arrest specific 2 [Source:HGNC Symbol;Acc:HGNC:4167]
UBE2G1	#N/A	#N/A	0.914426	#N/A	#N/A	1.81345	#N/A	#N/A	#N/A	#N/A	#N/A	#N/A	#N/A	1.58837	0.57401	1.70166	#N/A	2.0191	1.58778	1.45611	0.978976	1.27203	#N/A	#N/A	1.36527	#N/A	#N/A	#N/A	#N/A	#N/A	#N/A	#N/A	#N/A	#N/A	#N/A	#N/A	#N/A	#N/A	#N/A	#N/A	#N/A	#N/A	#N/A	#N/A	#N/A	#N/A	#N/A	#N/A	#N/A	#N/A	#N/A	1.18717	#N/A	#N/A	1.63663	#N/A	2.2804	2.03805	#N/A	#N/A	#N/A	#N/A	#N/A	15	ENSG00000132388	UBE2G1	protein_coding	ubiquitin conjugating enzyme E2 G1 [Source:HGNC Symbol;Acc:HGNC:12482]
#255250	#N/A	#N/A	0.42899	#N/A	#N/A	0.0421887	#N/A	#N/A	#N/A	#N/A	#N/A	#N/A	#N/A	0.332421	0.12421	0.108773	#N/A	0.0950684	0.0631132	#N/A	#N/A	0.0514158	#N/A	#N/A	#N/A	#N/A	0.119422	0.132624	0.16031	#N/A	#N/A	#N/A	#N/A	#N/A	#N/A	#N/A	#N/A	#N/A	#N/A	#N/A	#N/A	#N/A	#N/A	#N/A	#N/A	#N/A	#N/A	#N/A	#N/A	#N/A	#N/A	0.22315	#N/A	#N/A	0.0524229	#N/A	#N/A	0.0488772	0.00647187	#N/A	#N/A	#N/A	#N/A	15	ENSG00000255250		lncRNA	novel transcript
ARMCX6	#N/A	#N/A	1.11465	#N/A	#N/A	#N/A	#N/A	#N/A	#N/A	#N/A	#N/A	#N/A	#N/A	#N/A	#N/A	#N/A	#N/A	#N/A	#N/A	#N/A	#N/A	#N/A	#N/A	#N/A	#N/A	#N/A	#N/A	#N/A	#N/A	#N/A	#N/A	#N/A	#N/A	#N/A	1.33177	#N/A	2.6149	1.45286	2.7888	1.25228	1.66689	0.838155	3.75087	2.22526	1.17667	0.418719	2.64628	1.98983	#N/A	3.13067	#N/A	#N/A	#N/A	#N/A	#N/A	#N/A	#N/A	#N/A	#N/A	#N/A	#N/A	#N/A	#N/A	15	ENSG00000198960	ARMCX6	protein_coding	armadillo repeat containing X-linked 6 [Source:HGNC Symbol;Acc:HGNC:26094]
ATP6V1F	#N/A	#N/A	0.0712443	#N/A	#N/A	#N/A	#N/A	#N/A	#N/A	#N/A	#N/A	#N/A	#N/A	0.143176	0.0957674	0.107935	#N/A	#N/A	#N/A	#N/A	#N/A	#N/A	#N/A	#N/A	#N/A	#N/A	0.127956	#N/A	0.120172	#N/A	0.139405	#N/A	0.0860229	#N/A	#N/A	#N/A	#N/A	#N/A	#N/A	#N/A	#N/A	#N/A	0.156338	#N/A	0.114389	#N/A	#N/A	#N/A	#N/A	0.147799	#N/A	0.0930034	0.0463988	#N/A	#N/A	#N/A	#N/A	0.0403557	#N/A	#N/A	#N/A	0.122052	#N/A	15	ENSG00000128524	ATP6V1F	protein_coding	ATPase H+ transporting V1 subunit F [Source:HGNC Symbol;Acc:HGNC:16832]
RSL24D1	#N/A	#N/A	0.0634052	#N/A	0.0348002	#N/A	#N/A	#N/A	#N/A	#N/A	#N/A	#N/A	#N/A	#N/A	#N/A	#N/A	#N/A	#N/A	#N/A	#N/A	#N/A	#N/A	#N/A	#N/A	#N/A	#N/A	#N/A	#N/A	#N/A	#N/A	#N/A	#N/A	#N/A	#N/A	0.186179	#N/A	0.203686	0.13403	0.444001	#N/A	1.14555	0.0691694	1.65203	0.128553	0.127345	0.122664	0.50395	0.291847	#N/A	0.284046	#N/A	#N/A	#N/A	#N/A	#N/A	#N/A	#N/A	#N/A	#N/A	#N/A	#N/A	#N/A	#N/A	15	ENSG00000137876	RSL24D1	protein_coding	ribosomal L24 domain containing 1 [Source:HGNC Symbol;Acc:HGNC:18479]
HDAC4	#N/A	#N/A	0.490322	#N/A	0.475844	1.25383	#N/A	#N/A	#N/A	#N/A	#N/A	#N/A	#N/A	#N/A	#N/A	#N/A	#N/A	#N/A	#N/A	1.31001	#N/A	#N/A	#N/A	#N/A	#N/A	#N/A	0.867998	1.0022	0.759791	#N/A	0.437281	#N/A	#N/A	#N/A	#N/A	#N/A	#N/A	#N/A	#N/A	#N/A	#N/A	#N/A	#N/A	#N/A	#N/A	#N/A	#N/A	#N/A	#N/A	#N/A	#N/A	2.07356	#N/A	0.738727	3.71795	1.08462	1.75448	2.59646	0.80979	#N/A	#N/A	#N/A	#N/A	15	ENSG00000068024	HDAC4	protein_coding	histone deacetylase 4 [Source:HGNC Symbol;Acc:HGNC:14063]
#268055	#N/A	#N/A	0.0678756	0.0223831	#N/A	#N/A	#N/A	#N/A	#N/A	#N/A	#N/A	#N/A	#N/A	0.161692	0.0623504	0.073531	#N/A	0.0767612	0.0557942	#N/A	#N/A	0.0422331	#N/A	#N/A	0.0159126	#N/A	#N/A	#N/A	0.0923051	#N/A	#N/A	#N/A	#N/A	#N/A	#N/A	#N/A	#N/A	#N/A	#N/A	#N/A	#N/A	#N/A	#N/A	#N/A	#N/A	#N/A	#N/A	#N/A	#N/A	#N/A	#N/A	0.0654426	0.0277638	#N/A	0.035831	#N/A	#N/A	0.0334483	0.0044854	#N/A	#N/A	#N/A	#N/A	15	ENSG00000268055		lncRNA	novel transcript, antisense to RYR1
NMRK2	#N/A	#N/A	0.0111948	#N/A	#N/A	#N/A	#N/A	#N/A	#N/A	#N/A	#N/A	#N/A	#N/A	0.0741305	0.0214072	0.0394171	#N/A	0.0381183	0.025421	#N/A	0.0233008	0.0118958	#N/A	#N/A	0.00800966	#N/A	#N/A	#N/A	0.0441499	#N/A	0.0505011	0.0132274	#N/A	#N/A	#N/A	#N/A	#N/A	#N/A	#N/A	#N/A	#N/A	#N/A	#N/A	#N/A	#N/A	#N/A	#N/A	#N/A	#N/A	#N/A	#N/A	0.0396859	#N/A	#N/A	0.0160675	#N/A	#N/A	0.0148491	#N/A	#N/A	#N/A	#N/A	#N/A	15	ENSG00000077009	NMRK2	protein_coding	nicotinamide riboside kinase 2 [Source:HGNC Symbol;Acc:HGNC:17871]
CFAP61	#N/A	#N/A	0.164229	#N/A	#N/A	0.0398883	#N/A	#N/A	#N/A	#N/A	#N/A	#N/A	#N/A	0.17651	0.0824041	0.10894	0.0392187	0.0935161	0.0692926	#N/A	#N/A	0.0448502	#N/A	#N/A	0.013866	#N/A	#N/A	#N/A	#N/A	#N/A	0.257352	#N/A	#N/A	#N/A	#N/A	#N/A	#N/A	#N/A	#N/A	#N/A	#N/A	#N/A	#N/A	#N/A	#N/A	#N/A	#N/A	#N/A	#N/A	#N/A	#N/A	0.0900994	0.0780869	0.023193	0.0418128	#N/A	#N/A	#N/A	#N/A	#N/A	#N/A	#N/A	#N/A	15	ENSG00000089101	CFAP61	protein_coding	cilia and flagella associated protein 61 [Source:HGNC Symbol;Acc:HGNC:15872]
#229425	#N/A	#N/A	0.329967	#N/A	#N/A	0.0517769	#N/A	#N/A	#N/A	#N/A	#N/A	#N/A	#N/A	0.453578	0.162589	0.0687176	#N/A	0.126058	0.0787043	#N/A	#N/A	0.0726763	#N/A	#N/A	0.0254225	#N/A	0.142514	#N/A	0.154046	#N/A	0.173142	#N/A	#N/A	#N/A	#N/A	#N/A	#N/A	#N/A	#N/A	#N/A	#N/A	#N/A	#N/A	#N/A	#N/A	#N/A	#N/A	#N/A	#N/A	#N/A	#N/A	0.159722	0.0440625	#N/A	0.0572952	#N/A	#N/A	#N/A	#N/A	#N/A	#N/A	#N/A	#N/A	15	ENSG00000229425		lncRNA	novel transcript
#286282	#N/A	#N/A	0.0315398	#N/A	#N/A	#N/A	#N/A	#N/A	#N/A	#N/A	#N/A	#N/A	#N/A	#N/A	#N/A	#N/A	#N/A	#N/A	#N/A	#N/A	#N/A	#N/A	#N/A	#N/A	#N/A	#N/A	#N/A	#N/A	#N/A	#N/A	#N/A	#N/A	#N/A	#N/A	0.0531549	#N/A	#N/A	0.0862195	0.0720575	0.0930586	0.0960384	0.0771679	0.08939	0.098281	0.0705813	#N/A	0.0496462	0.090998	#N/A	0.0246702	0.0607387	0.00599704	#N/A	#N/A	#N/A	#N/A	#N/A	#N/A	#N/A	#N/A	#N/A	#N/A	#N/A	15	ENSG00000286282		lncRNA	novel transcript, antisense to NOV
TCTN2	#N/A	#N/A	0.884423	#N/A	#N/A	#N/A	#N/A	#N/A	#N/A	#N/A	#N/A	#N/A	#N/A	#N/A	#N/A	#N/A	#N/A	#N/A	#N/A	#N/A	#N/A	#N/A	#N/A	#N/A	#N/A	#N/A	#N/A	#N/A	#N/A	#N/A	#N/A	#N/A	#N/A	#N/A	1.60292	#N/A	1.58384	1.30146	1.63463	1.36682	1.38506	0.892781	1.66302	1.5276	0.922425	#N/A	1.29063	1.39237	#N/A	1.47029	1.55181	#N/A	#N/A	#N/A	#N/A	#N/A	#N/A	#N/A	#N/A	#N/A	#N/A	#N/A	#N/A	15	ENSG00000168778	TCTN2	protein_coding	tectonic family member 2 [Source:HGNC Symbol;Acc:HGNC:25774]
#237531	#N/A	#N/A	0.0368796	#N/A	0.0328951	0.0337924	#N/A	#N/A	#N/A	#N/A	#N/A	#N/A	#N/A	#N/A	#N/A	#N/A	#N/A	0.0685655	0.0615049	#N/A	#N/A	#N/A	#N/A	#N/A	#N/A	#N/A	0.118339	0.0832786	0.104937	#N/A	#N/A	#N/A	#N/A	#N/A	0.186298	#N/A	#N/A	0.523863	#N/A	#N/A	#N/A	#N/A	1.19414	#N/A	#N/A	0.125265	0.677661	0.319979	#N/A	#N/A	#N/A	#N/A	#N/A	#N/A	#N/A	#N/A	#N/A	#N/A	#N/A	#N/A	#N/A	#N/A	0.04727	15	ENSG00000237531		lncRNA	novel transcript
MT-CYB	#N/A	#N/A	1.24126	#N/A	0.32304	0.633173	0.222087	#N/A	#N/A	#N/A	#N/A	#N/A	#N/A	#N/A	#N/A	#N/A	#N/A	#N/A	#N/A	#N/A	#N/A	#N/A	#N/A	#N/A	#N/A	#N/A	#N/A	#N/A	1.08794	#N/A	#N/A	#N/A	#N/A	#N/A	1.01507	#N/A	#N/A	1.00999	#N/A	#N/A	#N/A	1.52446	#N/A	#N/A	1.28158	1.07003	0.918618	0.867064	#N/A	0.93772	#N/A	1.17634	#N/A	#N/A	0.833296	#N/A	#N/A	#N/A	#N/A	#N/A	#N/A	#N/A	#N/A	15	ENSG00000198727	MT-CYB	protein_coding	mitochondrially encoded cytochrome b [Source:HGNC Symbol;Acc:HGNC:7427]
#253100	#N/A	#N/A	0.0382961	#N/A	#N/A	#N/A	#N/A	#N/A	#N/A	#N/A	#N/A	#N/A	#N/A	#N/A	#N/A	#N/A	#N/A	#N/A	#N/A	#N/A	#N/A	#N/A	#N/A	#N/A	#N/A	#N/A	#N/A	#N/A	#N/A	#N/A	0.0552713	#N/A	#N/A	#N/A	0.0651817	#N/A	#N/A	0.0657054	0.0854827	0.0880817	0.0300355	0.090339	0.051174	0.0952976	0.0900707	#N/A	0.0800585	0.104077	#N/A	0.040994	0.0529778	#N/A	#N/A	#N/A	#N/A	#N/A	#N/A	#N/A	#N/A	#N/A	#N/A	#N/A	#N/A	15	ENSG00000253100		lncRNA	novel transcript
FMO1	#N/A	#N/A	0.0398736	#N/A	#N/A	#N/A	#N/A	#N/A	#N/A	#N/A	#N/A	#N/A	#N/A	#N/A	#N/A	#N/A	#N/A	#N/A	#N/A	#N/A	#N/A	#N/A	#N/A	#N/A	#N/A	#N/A	#N/A	#N/A	#N/A	#N/A	#N/A	#N/A	#N/A	#N/A	0.0873612	#N/A	0.0827324	0.10858	0.0761923	0.0737653	0.091077	0.0882492	0.0877763	0.0970198	#N/A	0.0752532	0.0901058	0.0808636	#N/A	0.107864	0.110751	#N/A	#N/A	#N/A	#N/A	#N/A	#N/A	#N/A	#N/A	#N/A	#N/A	#N/A	#N/A	15	ENSG00000010932	FMO1	protein_coding	flavin containing dimethylaniline monoxygenase 1 [Source:HGNC Symbol;Acc:HGNC:3769]
#243620	#N/A	#N/A	0.00478686	#N/A	0.0197225	#N/A	#N/A	#N/A	#N/A	#N/A	#N/A	#N/A	#N/A	0.0225239	#N/A	0.0393282	0.0216055	0.0533937	#N/A	#N/A	#N/A	#N/A	#N/A	#N/A	#N/A	#N/A	#N/A	#N/A	0.06325	#N/A	#N/A	#N/A	#N/A	#N/A	#N/A	#N/A	#N/A	0.00737298	#N/A	#N/A	0.130949	0.0402444	0.0146806	0.0162656	0.0519038	#N/A	#N/A	#N/A	#N/A	0.00904275	#N/A	#N/A	0.0258872	#N/A	#N/A	#N/A	#N/A	#N/A	#N/A	#N/A	#N/A	#N/A	#N/A	15	ENSG00000243620		lncRNA	novel transcript
RPL26L1	#N/A	#N/A	0.0100156	#N/A	#N/A	#N/A	#N/A	#N/A	#N/A	#N/A	#N/A	#N/A	#N/A	#N/A	#N/A	#N/A	#N/A	#N/A	#N/A	#N/A	#N/A	#N/A	#N/A	#N/A	#N/A	#N/A	#N/A	#N/A	#N/A	#N/A	#N/A	#N/A	#N/A	#N/A	0.0373856	0.0514037	0.0367039	0.0742629	0.074972	0.0194711	0.0598092	0.0238605	0.0757328	0.0980196	0.0490146	#N/A	0.0801234	0.0365391	#N/A	0.0601562	#N/A	#N/A	#N/A	#N/A	#N/A	#N/A	#N/A	#N/A	#N/A	#N/A	#N/A	#N/A	#N/A	15	ENSG00000037241	RPL26L1	protein_coding	ribosomal protein L26 like 1 [Source:HGNC Symbol;Acc:HGNC:17050]
RNF112	#N/A	#N/A	0.0789832	0.0332175	#N/A	#N/A	#N/A	#N/A	#N/A	#N/A	#N/A	#N/A	#N/A	#N/A	#N/A	#N/A	#N/A	#N/A	#N/A	#N/A	#N/A	#N/A	#N/A	#N/A	#N/A	#N/A	#N/A	#N/A	#N/A	#N/A	#N/A	#N/A	#N/A	#N/A	0.136676	#N/A	0.15144	0.153335	0.112625	0.162136	0.170173	0.110699	0.145712	#N/A	#N/A	0.121409	0.1427	#N/A	#N/A	0.161959	0.14169	0.0587978	#N/A	#N/A	#N/A	#N/A	#N/A	#N/A	#N/A	#N/A	#N/A	#N/A	#N/A	15	ENSG00000128482	RNF112	protein_coding	ring finger protein 112 [Source:HGNC Symbol;Acc:HGNC:12968]
MIR193BHG	#N/A	#N/A	1.5034	#N/A	0.216081	0.139578	#N/A	#N/A	#N/A	#N/A	#N/A	#N/A	#N/A	0.425862	#N/A	#N/A	#N/A	0.196347	0.144748	#N/A	#N/A	#N/A	#N/A	#N/A	0.0361517	#N/A	0.710492	0.318269	0.418878	#N/A	#N/A	#N/A	#N/A	#N/A	#N/A	#N/A	#N/A	#N/A	#N/A	#N/A	#N/A	#N/A	#N/A	#N/A	#N/A	#N/A	#N/A	#N/A	#N/A	#N/A	#N/A	0.157427	#N/A	#N/A	0.0765316	#N/A	0.0528504	0.0808605	0.0170412	#N/A	#N/A	#N/A	#N/A	15	ENSG00000262454	MIR193BHG	lncRNA	MIR193b-365a host gene [Source:HGNC Symbol;Acc:HGNC:51945]
CLSPN	#N/A	#N/A	#N/A	0.0274519	#N/A	#N/A	#N/A	#N/A	#N/A	#N/A	#N/A	#N/A	#N/A	#N/A	#N/A	#N/A	0.025002	#N/A	#N/A	#N/A	#N/A	#N/A	#N/A	#N/A	#N/A	#N/A	#N/A	#N/A	#N/A	#N/A	#N/A	#N/A	#N/A	#N/A	0.0436163	#N/A	#N/A	0.0824253	0.0489162	0.0208989	1.09504	0.080986	0.488311	0.0424218	0.0797025	#N/A	0.107949	0.0152449	#N/A	0.0666166	0.0679823	#N/A	#N/A	#N/A	#N/A	#N/A	#N/A	#N/A	#N/A	#N/A	#N/A	#N/A	#N/A	15	ENSG00000092853	CLSPN	protein_coding	claspin [Source:HGNC Symbol;Acc:HGNC:19715]
SLC35A4	#N/A	#N/A	#N/A	0.0348509	#N/A	#N/A	#N/A	#N/A	#N/A	#N/A	#N/A	#N/A	#N/A	#N/A	0.106703	#N/A	#N/A	#N/A	#N/A	#N/A	#N/A	#N/A	#N/A	#N/A	#N/A	#N/A	0.119078	#N/A	#N/A	#N/A	#N/A	#N/A	#N/A	#N/A	0.165221	#N/A	0.135629	0.181923	#N/A	0.115786	0.189865	0.139572	0.217906	#N/A	0.147826	#N/A	0.165357	0.16451	#N/A	0.190621	0.150289	#N/A	#N/A	#N/A	#N/A	#N/A	#N/A	#N/A	#N/A	#N/A	#N/A	#N/A	#N/A	15	ENSG00000176087	SLC35A4	protein_coding	solute carrier family 35 member A4 [Source:HGNC Symbol;Acc:HGNC:20753]
BCL11B	#N/A	#N/A	#N/A	0.0201733	#N/A	#N/A	#N/A	#N/A	#N/A	#N/A	#N/A	#N/A	#N/A	0.0559304	#N/A	0.0531254	0.0221912	#N/A	#N/A	#N/A	#N/A	#N/A	#N/A	#N/A	#N/A	#N/A	#N/A	#N/A	#N/A	#N/A	#N/A	#N/A	#N/A	#N/A	0.0619847	#N/A	0.0359165	0.0917313	#N/A	#N/A	0.0655583	0.0666046	0.0230704	#N/A	0.0911572	#N/A	0.0239613	0.032605	#N/A	0.0101696	0.0747694	#N/A	#N/A	#N/A	#N/A	#N/A	#N/A	#N/A	#N/A	#N/A	#N/A	#N/A	#N/A	15	ENSG00000127152	BCL11B	protein_coding	BAF chromatin remodeling complex subunit BCL11B [Source:HGNC Symbol;Acc:HGNC:13222]
GNG7	#N/A	#N/A	#N/A	0.780567	#N/A	#N/A	#N/A	#N/A	#N/A	#N/A	#N/A	#N/A	#N/A	3.33541	2.31107	2.38207	#N/A	4.51291	2.45172	3.17657	1.628	2.05446	#N/A	2.12252	1.30309	#N/A	#N/A	#N/A	#N/A	#N/A	#N/A	#N/A	#N/A	#N/A	#N/A	#N/A	#N/A	#N/A	#N/A	#N/A	#N/A	#N/A	#N/A	#N/A	#N/A	#N/A	#N/A	#N/A	#N/A	#N/A	#N/A	1.39939	#N/A	1.14104	2.16144	#N/A	#N/A	1.03751	#N/A	#N/A	#N/A	#N/A	#N/A	15	ENSG00000176533	GNG7	protein_coding	G protein subunit gamma 7 [Source:HGNC Symbol;Acc:HGNC:4410]
CACNA1B	#N/A	#N/A	#N/A	#N/A	0.0434911	#N/A	#N/A	#N/A	#N/A	#N/A	#N/A	#N/A	#N/A	#N/A	0.132004	0.0833238	0.0448743	#N/A	#N/A	#N/A	#N/A	#N/A	#N/A	#N/A	#N/A	#N/A	#N/A	#N/A	#N/A	#N/A	#N/A	#N/A	#N/A	#N/A	0.14393	#N/A	#N/A	0.459493	#N/A	#N/A	1.22624	#N/A	1.55296	0.109881	0.0701986	0.164058	0.472434	0.137972	#N/A	0.378766	0.215581	#N/A	#N/A	#N/A	#N/A	#N/A	#N/A	#N/A	#N/A	#N/A	#N/A	#N/A	#N/A	15	ENSG00000148408	CACNA1B	protein_coding	calcium voltage-gated channel subunit alpha1 B [Source:HGNC Symbol;Acc:HGNC:1389]
TTC6	#N/A	#N/A	#N/A	#N/A	0.0482196	#N/A	#N/A	#N/A	#N/A	#N/A	#N/A	#N/A	#N/A	#N/A	#N/A	#N/A	#N/A	#N/A	#N/A	#N/A	#N/A	#N/A	#N/A	#N/A	#N/A	#N/A	#N/A	#N/A	#N/A	#N/A	#N/A	#N/A	#N/A	#N/A	0.208233	#N/A	0.34884	0.191247	0.700191	0.432195	2.76388	0.214171	2.83385	0.180603	0.137197	#N/A	0.586992	0.213671	#N/A	0.277109	0.69113	#N/A	#N/A	#N/A	#N/A	#N/A	#N/A	#N/A	#N/A	#N/A	#N/A	#N/A	#N/A	15	ENSG00000139865	TTC6	protein_coding	tetratricopeptide repeat domain 6 [Source:HGNC Symbol;Acc:HGNC:19739]
LRRC38	#N/A	#N/A	#N/A	#N/A	#N/A	0.0358983	#N/A	#N/A	#N/A	#N/A	#N/A	#N/A	#N/A	0.165672	0.0969784	0.0893522	#N/A	0.0975465	0.0365176	#N/A	0.0431962	0.0428978	#N/A	#N/A	0.0178809	#N/A	0.044946	#N/A	0.118324	#N/A	0.0949007	#N/A	#N/A	#N/A	#N/A	#N/A	#N/A	#N/A	#N/A	#N/A	#N/A	#N/A	#N/A	#N/A	#N/A	#N/A	#N/A	#N/A	#N/A	#N/A	#N/A	#N/A	0.0110887	#N/A	0.0355623	#N/A	#N/A	0.0345098	#N/A	#N/A	#N/A	#N/A	#N/A	15	ENSG00000162494	LRRC38	protein_coding	leucine rich repeat containing 38 [Source:HGNC Symbol;Acc:HGNC:27005]
GSG1L	#N/A	#N/A	#N/A	#N/A	#N/A	0.054953	#N/A	#N/A	#N/A	#N/A	#N/A	#N/A	#N/A	#N/A	#N/A	#N/A	#N/A	#N/A	#N/A	#N/A	#N/A	#N/A	#N/A	#N/A	#N/A	#N/A	#N/A	#N/A	#N/A	#N/A	#N/A	#N/A	#N/A	#N/A	0.299854	#N/A	#N/A	0.269517	0.929387	0.614323	2.62239	0.173916	2.74426	0.147376	0.109069	#N/A	1.99726	0.223816	#N/A	0.781717	0.614997	#N/A	#N/A	#N/A	0.0543866	#N/A	#N/A	#N/A	#N/A	#N/A	#N/A	#N/A	#N/A	15	ENSG00000169181	GSG1L	protein_coding	GSG1 like [Source:HGNC Symbol;Acc:HGNC:28283]
ZNF789	#N/A	#N/A	#N/A	#N/A	#N/A	0.838906	#N/A	#N/A	#N/A	#N/A	#N/A	#N/A	#N/A	#N/A	#N/A	#N/A	#N/A	#N/A	#N/A	#N/A	#N/A	#N/A	#N/A	#N/A	#N/A	#N/A	#N/A	#N/A	#N/A	#N/A	#N/A	#N/A	#N/A	#N/A	0.731451	1.18379	0.638225	0.618966	#N/A	#N/A	0.524631	0.699322	0.628381	0.639154	0.681013	0.942609	0.588756	0.637091	#N/A	0.667067	0.638587	#N/A	#N/A	#N/A	#N/A	#N/A	#N/A	#N/A	#N/A	#N/A	#N/A	#N/A	#N/A	15	ENSG00000198556	ZNF789	protein_coding	zinc finger protein 789 [Source:HGNC Symbol;Acc:HGNC:27801]
TMEM233	#N/A	#N/A	#N/A	#N/A	#N/A	0.766474	#N/A	#N/A	#N/A	#N/A	#N/A	#N/A	#N/A	2.76344	#N/A	#N/A	#N/A	3.02907	#N/A	0.595905	#N/A	#N/A	#N/A	#N/A	0.263805	#N/A	1.63732	1.81327	3.62445	#N/A	#N/A	#N/A	#N/A	#N/A	#N/A	#N/A	#N/A	#N/A	#N/A	#N/A	#N/A	#N/A	#N/A	#N/A	#N/A	#N/A	#N/A	#N/A	#N/A	#N/A	#N/A	4.8137	1.36074	1.45961	2.03347	#N/A	#N/A	0.539921	0.0877609	0.174788	#N/A	#N/A	#N/A	15	ENSG00000224982	TMEM233	protein_coding	transmembrane protein 233 [Source:HGNC Symbol;Acc:HGNC:37219]
YPEL1	#N/A	#N/A	#N/A	#N/A	#N/A	0.880287	#N/A	#N/A	#N/A	#N/A	#N/A	#N/A	#N/A	1.66946	1.0975	1.58529	#N/A	2.03183	1.28817	#N/A	1.97012	1.07159	#N/A	1.46558	#N/A	#N/A	#N/A	#N/A	1.05902	#N/A	#N/A	#N/A	#N/A	#N/A	#N/A	#N/A	#N/A	#N/A	#N/A	#N/A	#N/A	#N/A	#N/A	#N/A	#N/A	#N/A	#N/A	#N/A	#N/A	#N/A	#N/A	1.24946	0.70698	#N/A	2.15669	#N/A	0.372887	1.47682	#N/A	#N/A	#N/A	#N/A	#N/A	15	ENSG00000100027	YPEL1	protein_coding	yippee like 1 [Source:HGNC Symbol;Acc:HGNC:12845]
CMKLR1	#N/A	#N/A	#N/A	#N/A	#N/A	0.0391563	#N/A	#N/A	#N/A	#N/A	#N/A	#N/A	#N/A	#N/A	#N/A	#N/A	#N/A	#N/A	#N/A	#N/A	#N/A	#N/A	#N/A	#N/A	#N/A	#N/A	#N/A	#N/A	#N/A	#N/A	#N/A	#N/A	#N/A	#N/A	0.121847	#N/A	0.0940557	0.167392	0.126431	0.118231	0.165118	0.10667	0.293962	0.0988764	0.122482	#N/A	0.0977258	0.161523	#N/A	0.118994	0.169874	#N/A	#N/A	#N/A	#N/A	#N/A	#N/A	#N/A	#N/A	#N/A	#N/A	#N/A	#N/A	15	ENSG00000174600	CMKLR1	protein_coding	chemerin chemokine-like receptor 1 [Source:HGNC Symbol;Acc:HGNC:2121]
FBXO28	#N/A	#N/A	#N/A	#N/A	#N/A	0.55273	#N/A	#N/A	#N/A	#N/A	#N/A	#N/A	#N/A	0.522795	#N/A	0.568547	#N/A	0.643465	#N/A	0.875208	#N/A	#N/A	#N/A	#N/A	0.777185	#N/A	#N/A	#N/A	#N/A	#N/A	#N/A	#N/A	#N/A	#N/A	#N/A	0.843113	#N/A	#N/A	#N/A	#N/A	#N/A	0.471326	#N/A	#N/A	#N/A	0.600726	#N/A	0.427566	0.838723	#N/A	#N/A	#N/A	0.464664	#N/A	0.669389	#N/A	1.77201	0.845902	#N/A	#N/A	#N/A	#N/A	#N/A	15	ENSG00000143756	FBXO28	protein_coding	F-box protein 28 [Source:HGNC Symbol;Acc:HGNC:29046]
#282022	#N/A	#N/A	#N/A	#N/A	#N/A	0.0490588	#N/A	#N/A	#N/A	#N/A	#N/A	#N/A	#N/A	#N/A	#N/A	#N/A	#N/A	#N/A	#N/A	#N/A	#N/A	#N/A	#N/A	#N/A	#N/A	#N/A	#N/A	#N/A	#N/A	#N/A	#N/A	#N/A	#N/A	#N/A	0.771912	#N/A	0.474875	0.878451	0.955565	0.848331	0.99487	0.19332	1.28872	0.270369	0.304463	#N/A	1.18477	0.702602	#N/A	0.763382	0.855912	#N/A	#N/A	#N/A	#N/A	#N/A	#N/A	#N/A	#N/A	#N/A	#N/A	#N/A	#N/A	15	ENSG00000282022		lncRNA	novel transcript, antisense to PHC1 and A2ML1
FRMD8	#N/A	#N/A	#N/A	#N/A	#N/A	#N/A	0.165006	#N/A	#N/A	#N/A	#N/A	#N/A	#N/A	#N/A	#N/A	#N/A	#N/A	#N/A	#N/A	#N/A	#N/A	#N/A	#N/A	#N/A	#N/A	#N/A	#N/A	#N/A	#N/A	#N/A	#N/A	#N/A	#N/A	#N/A	1.44199	#N/A	1.05865	1.06238	1.16475	1.18077	0.982161	1.00874	0.838997	1.12134	1.55976	#N/A	0.843589	1.21114	#N/A	1.04967	0.896309	#N/A	#N/A	#N/A	#N/A	#N/A	#N/A	#N/A	#N/A	#N/A	#N/A	#N/A	#N/A	15	ENSG00000126391	FRMD8	protein_coding	FERM domain containing 8 [Source:HGNC Symbol;Acc:HGNC:25462]
DIAPH1	#N/A	#N/A	#N/A	#N/A	#N/A	#N/A	#N/A	#N/A	#N/A	#N/A	#N/A	#N/A	#N/A	1.6782	#N/A	0.829011	#N/A	1.60573	1.46356	2.13992	0.868753	2.74199	#N/A	#N/A	1.35029	#N/A	#N/A	#N/A	#N/A	#N/A	1.09077	#N/A	#N/A	#N/A	#N/A	#N/A	#N/A	#N/A	#N/A	#N/A	#N/A	#N/A	#N/A	#N/A	#N/A	#N/A	#N/A	#N/A	#N/A	#N/A	#N/A	1.7414	#N/A	0.751347	2.72703	2.13025	#N/A	1.70429	#N/A	1.29667	#N/A	#N/A	#N/A	15	ENSG00000131504	DIAPH1	protein_coding	diaphanous related formin 1 [Source:HGNC Symbol;Acc:HGNC:2876]
SGK1	#N/A	#N/A	#N/A	#N/A	#N/A	#N/A	#N/A	#N/A	#N/A	#N/A	#N/A	#N/A	#N/A	7.25329	4.11947	3.23346	#N/A	0.520792	0.273576	0.289484	0.299247	0.490484	#N/A	0.270429	#N/A	#N/A	#N/A	#N/A	#N/A	#N/A	2.28168	#N/A	0.788486	#N/A	#N/A	#N/A	#N/A	#N/A	#N/A	#N/A	#N/A	#N/A	#N/A	#N/A	#N/A	#N/A	#N/A	#N/A	#N/A	#N/A	#N/A	1.56148	#N/A	#N/A	#N/A	0.23926	0.11261	0.39059	#N/A	#N/A	#N/A	#N/A	#N/A	15	ENSG00000118515	SGK1	protein_coding	serum/glucocorticoid regulated kinase 1 [Source:HGNC Symbol;Acc:HGNC:10810]
MYO18A	#N/A	#N/A	#N/A	#N/A	#N/A	#N/A	#N/A	#N/A	#N/A	#N/A	#N/A	#N/A	#N/A	4.33168	1.36781	2.22884	#N/A	2.67963	1.47707	1.15135	2.1177	2.07157	#N/A	0.649886	0.483742	#N/A	#N/A	#N/A	#N/A	#N/A	#N/A	#N/A	#N/A	#N/A	#N/A	#N/A	#N/A	#N/A	#N/A	#N/A	#N/A	#N/A	#N/A	#N/A	#N/A	#N/A	#N/A	#N/A	#N/A	#N/A	#N/A	4.34851	#N/A	#N/A	3.92498	1.7465	#N/A	0.687489	0.140787	#N/A	#N/A	#N/A	#N/A	15	ENSG00000196535	MYO18A	protein_coding	myosin XVIIIA [Source:HGNC Symbol;Acc:HGNC:31104]
TMLHE	#N/A	#N/A	#N/A	#N/A	#N/A	#N/A	#N/A	#N/A	#N/A	#N/A	#N/A	#N/A	#N/A	0.511082	0.525461	#N/A	0.695608	#N/A	#N/A	1.66705	0.912308	0.889426	#N/A	#N/A	0.665538	#N/A	#N/A	#N/A	#N/A	#N/A	#N/A	#N/A	#N/A	#N/A	#N/A	#N/A	#N/A	#N/A	#N/A	#N/A	#N/A	#N/A	#N/A	#N/A	#N/A	#N/A	#N/A	#N/A	#N/A	#N/A	#N/A	0.684505	0.500814	0.694602	1.37228	0.838652	1.61561	1.51346	#N/A	1.1405	#N/A	#N/A	#N/A	15	ENSG00000185973	TMLHE	protein_coding	trimethyllysine hydroxylase, epsilon [Source:HGNC Symbol;Acc:HGNC:18308]
#276337	#N/A	#N/A	#N/A	#N/A	#N/A	#N/A	#N/A	#N/A	#N/A	#N/A	#N/A	#N/A	#N/A	1.75387	#N/A	0.327217	#N/A	0.179411	#N/A	#N/A	#N/A	0.10997	#N/A	#N/A	#N/A	#N/A	#N/A	#N/A	#N/A	#N/A	0.560197	#N/A	0.170344	#N/A	#N/A	#N/A	#N/A	0.729501	#N/A	0.902942	0.954148	0.896391	0.805211	#N/A	0.974448	#N/A	0.862607	1.27065	#N/A	0.805054	#N/A	#N/A	#N/A	#N/A	#N/A	#N/A	#N/A	#N/A	#N/A	#N/A	#N/A	#N/A	#N/A	15	ENSG00000276337		lncRNA	novel transcript, sense intronic to ZCCHC14
FGD6	#N/A	#N/A	#N/A	#N/A	#N/A	#N/A	#N/A	#N/A	#N/A	#N/A	#N/A	#N/A	#N/A	2.06586	2.06228	1.12153	#N/A	1.4114	3.38695	1.15768	#N/A	1.18524	#N/A	#N/A	#N/A	#N/A	#N/A	#N/A	#N/A	#N/A	0.960919	#N/A	#N/A	#N/A	#N/A	#N/A	#N/A	#N/A	#N/A	#N/A	#N/A	#N/A	#N/A	#N/A	#N/A	#N/A	#N/A	#N/A	#N/A	#N/A	#N/A	1.32259	#N/A	#N/A	1.2209	0.721459	0.254646	2.53029	#N/A	#N/A	#N/A	1.54581	2.36456	15	ENSG00000180263	FGD6	protein_coding	FYVE, RhoGEF and PH domain containing 6 [Source:HGNC Symbol;Acc:HGNC:21740]
#259351	#N/A	#N/A	#N/A	#N/A	#N/A	#N/A	#N/A	#N/A	#N/A	#N/A	#N/A	#N/A	#N/A	3.06214	2.42289	0.861892	#N/A	0.594841	0.240178	#N/A	0.213334	0.256621	#N/A	#N/A	0.0880902	#N/A	0.795211	0.413666	0.376557	#N/A	#N/A	#N/A	#N/A	#N/A	#N/A	#N/A	#N/A	#N/A	#N/A	#N/A	#N/A	#N/A	#N/A	#N/A	#N/A	#N/A	#N/A	#N/A	#N/A	#N/A	#N/A	1.14384	0.831174	#N/A	#N/A	0.0983313	#N/A	#N/A	#N/A	#N/A	#N/A	0.396951	#N/A	15	ENSG00000259351		lncRNA	novel transcript, antisense to DAPK2
DNM2	#N/A	#N/A	#N/A	#N/A	#N/A	#N/A	#N/A	#N/A	#N/A	#N/A	#N/A	#N/A	#N/A	0.664928	0.546183	0.662369	0.673578	0.521215	#N/A	1.08781	0.984173	0.662513	0.622035	0.982836	#N/A	#N/A	#N/A	#N/A	#N/A	#N/A	0.507557	#N/A	#N/A	0.984155	#N/A	#N/A	#N/A	#N/A	#N/A	#N/A	#N/A	#N/A	#N/A	#N/A	#N/A	#N/A	#N/A	#N/A	1.01301	#N/A	#N/A	#N/A	0.472784	#N/A	#N/A	#N/A	1.40048	#N/A	#N/A	#N/A	#N/A	#N/A	#N/A	15	ENSG00000079805	DNM2	protein_coding	dynamin 2 [Source:HGNC Symbol;Acc:HGNC:2974]
SLC16A5	#N/A	#N/A	#N/A	#N/A	#N/A	#N/A	#N/A	#N/A	#N/A	#N/A	#N/A	#N/A	#N/A	#N/A	#N/A	#N/A	#N/A	#N/A	#N/A	#N/A	#N/A	0.277747	#N/A	#N/A	#N/A	#N/A	#N/A	#N/A	#N/A	#N/A	1.65717	#N/A	0.784813	0.369185	0.775884	0.400996	#N/A	0.8842	#N/A	1.18378	1.25261	1.70627	#N/A	#N/A	#N/A	#N/A	#N/A	#N/A	#N/A	#N/A	1.02232	1.23095	0.443714	#N/A	0.180987	#N/A	#N/A	0.193954	#N/A	#N/A	#N/A	#N/A	#N/A	15	ENSG00000170190	SLC16A5	protein_coding	solute carrier family 16 member 5 [Source:HGNC Symbol;Acc:HGNC:10926]
LZTS2	#N/A	#N/A	#N/A	#N/A	#N/A	#N/A	#N/A	#N/A	#N/A	#N/A	#N/A	#N/A	#N/A	0.91106	#N/A	1.11133	#N/A	1.40265	#N/A	#N/A	#N/A	#N/A	1.06387	1.64677	#N/A	#N/A	1.06222	1.54688	1.60789	#N/A	#N/A	#N/A	0.971927	1.06161	#N/A	#N/A	0.568751	#N/A	#N/A	#N/A	#N/A	#N/A	#N/A	#N/A	#N/A	0.957183	#N/A	#N/A	#N/A	#N/A	0.624508	#N/A	#N/A	#N/A	#N/A	#N/A	#N/A	#N/A	#N/A	#N/A	#N/A	1.65811	2.90362	15	ENSG00000107816	LZTS2	protein_coding	leucine zipper tumor suppressor 2 [Source:HGNC Symbol;Acc:HGNC:29381]
LPGAT1	#N/A	#N/A	#N/A	#N/A	#N/A	#N/A	#N/A	#N/A	#N/A	#N/A	#N/A	#N/A	#N/A	0.565199	0.717558	0.533661	0.614187	0.745921	0.870941	1.31999	0.725212	#N/A	0.483263	1.1335	#N/A	#N/A	0.54678	#N/A	#N/A	#N/A	#N/A	#N/A	#N/A	#N/A	#N/A	#N/A	#N/A	#N/A	#N/A	#N/A	#N/A	#N/A	#N/A	#N/A	#N/A	#N/A	#N/A	#N/A	1.05806	#N/A	#N/A	#N/A	0.50047	#N/A	#N/A	#N/A	1.27372	0.638196	#N/A	#N/A	#N/A	#N/A	#N/A	15	ENSG00000123684	LPGAT1	protein_coding	lysophosphatidylglycerol acyltransferase 1 [Source:HGNC Symbol;Acc:HGNC:28985]
IL21R	#N/A	#N/A	#N/A	#N/A	#N/A	#N/A	#N/A	#N/A	#N/A	#N/A	#N/A	#N/A	#N/A	#N/A	#N/A	#N/A	#N/A	#N/A	#N/A	#N/A	#N/A	#N/A	0.0560697	#N/A	#N/A	#N/A	#N/A	#N/A	#N/A	#N/A	#N/A	#N/A	#N/A	#N/A	0.106455	#N/A	0.0273549	0.139163	0.04442	0.124569	0.110122	0.12179	0.903822	0.114874	0.0879589	#N/A	0.0963009	0.118632	#N/A	0.0885854	0.0783836	#N/A	#N/A	#N/A	#N/A	#N/A	#N/A	#N/A	#N/A	#N/A	#N/A	#N/A	#N/A	15	ENSG00000103522	IL21R	protein_coding	interleukin 21 receptor [Source:HGNC Symbol;Acc:HGNC:6006]
#253392	#N/A	#N/A	#N/A	#N/A	#N/A	#N/A	#N/A	#N/A	#N/A	#N/A	#N/A	#N/A	#N/A	#N/A	#N/A	#N/A	#N/A	#N/A	#N/A	#N/A	#N/A	#N/A	0.338017	#N/A	0.038181	#N/A	#N/A	#N/A	#N/A	#N/A	#N/A	#N/A	#N/A	#N/A	0.939754	#N/A	0.849413	1.28549	1.14786	#N/A	#N/A	0.930534	1.22507	0.840649	1.28028	#N/A	0.996295	1.17058	#N/A	1.1759	1.00223	#N/A	#N/A	#N/A	#N/A	0.0360527	#N/A	#N/A	#N/A	#N/A	#N/A	#N/A	#N/A	15	ENSG00000253392		lncRNA	novel transcript, antisense to ZNF57
RNF216	#N/A	#N/A	#N/A	#N/A	#N/A	#N/A	#N/A	#N/A	#N/A	#N/A	#N/A	#N/A	#N/A	#N/A	#N/A	#N/A	#N/A	#N/A	#N/A	0.774607	0.650648	#N/A	#N/A	0.970554	#N/A	#N/A	#N/A	#N/A	#N/A	#N/A	#N/A	#N/A	#N/A	#N/A	0.384311	#N/A	#N/A	0.329396	0.313951	0.376063	0.426553	0.455862	#N/A	#N/A	0.399295	0.659548	#N/A	0.416754	0.840237	#N/A	0.402922	#N/A	#N/A	#N/A	0.536935	#N/A	#N/A	#N/A	#N/A	#N/A	#N/A	#N/A	#N/A	15	ENSG00000011275	RNF216	protein_coding	ring finger protein 216 [Source:HGNC Symbol;Acc:HGNC:21698]
STK19#204344	#N/A	#N/A	#N/A	#N/A	#N/A	#N/A	#N/A	#N/A	#N/A	#N/A	#N/A	#N/A	#N/A	#N/A	#N/A	#N/A	#N/A	#N/A	#N/A	#N/A	#N/A	#N/A	#N/A	0.112418	#N/A	#N/A	#N/A	#N/A	#N/A	#N/A	#N/A	#N/A	#N/A	#N/A	#N/A	#N/A	0.929478	1.05837	1.18079	1.18905	1.02771	1.03498	1.07116	#N/A	1.01854	1.00627	0.948683	1.07013	0.459975	1.25163	0.97096	#N/A	#N/A	#N/A	#N/A	#N/A	#N/A	#N/A	#N/A	#N/A	#N/A	#N/A	#N/A	15	ENSG00000204344	STK19	protein_coding	serine/threonine kinase 19 [Source:HGNC Symbol;Acc:HGNC:11398]
ENTPD3	#N/A	#N/A	#N/A	#N/A	#N/A	#N/A	#N/A	#N/A	#N/A	#N/A	#N/A	#N/A	#N/A	1.05686	#N/A	#N/A	#N/A	0.44291	#N/A	#N/A	0.228619	#N/A	#N/A	0.156135	#N/A	#N/A	#N/A	#N/A	0.485584	#N/A	#N/A	#N/A	#N/A	#N/A	#N/A	#N/A	1.38319	1.13907	1.29248	#N/A	#N/A	1.03734	#N/A	1.37011	#N/A	0.995	0.947692	0.950597	#N/A	#N/A	#N/A	1.3296	#N/A	#N/A	0.17422	#N/A	#N/A	#N/A	#N/A	#N/A	#N/A	#N/A	#N/A	15	ENSG00000168032	ENTPD3	protein_coding	ectonucleoside triphosphate diphosphohydrolase 3 [Source:HGNC Symbol;Acc:HGNC:3365]
#249547	#N/A	#N/A	#N/A	#N/A	#N/A	#N/A	#N/A	#N/A	#N/A	#N/A	#N/A	#N/A	#N/A	0.114561	0.0473264	0.0934335	#N/A	0.0582286	0.046344	0.043475	0.043492	#N/A	#N/A	#N/A	0.0228932	#N/A	0.0269256	0.086621	0.0777786	#N/A	#N/A	#N/A	#N/A	#N/A	#N/A	#N/A	#N/A	#N/A	#N/A	#N/A	#N/A	#N/A	#N/A	#N/A	#N/A	#N/A	#N/A	#N/A	#N/A	#N/A	#N/A	0.0543618	#N/A	0.0214309	0.0368984	#N/A	#N/A	0.0349137	#N/A	#N/A	#N/A	#N/A	#N/A	15	ENSG00000249547		lncRNA	novel transcript
PTP4A3#184489	#N/A	#N/A	#N/A	#N/A	#N/A	#N/A	#N/A	#N/A	#N/A	#N/A	#N/A	#N/A	#N/A	0.181598	0.109964	0.100065	0.0440215	0.109483	#N/A	#N/A	0.0635437	#N/A	#N/A	#N/A	0.0254404	#N/A	0.14645	0.108827	0.133047	#N/A	0.0896199	#N/A	0.0893206	#N/A	#N/A	#N/A	#N/A	#N/A	#N/A	#N/A	#N/A	#N/A	#N/A	#N/A	#N/A	#N/A	#N/A	#N/A	#N/A	#N/A	#N/A	0.0966174	0.0311386	#N/A	0.0483815	#N/A	#N/A	#N/A	#N/A	#N/A	#N/A	#N/A	#N/A	15	ENSG00000184489	PTP4A3	protein_coding	protein tyrosine phosphatase 4A3 [Source:HGNC Symbol;Acc:HGNC:9636]
DUSP18	#N/A	#N/A	#N/A	#N/A	#N/A	#N/A	#N/A	#N/A	#N/A	#N/A	#N/A	#N/A	#N/A	#N/A	#N/A	#N/A	#N/A	#N/A	#N/A	#N/A	#N/A	#N/A	#N/A	#N/A	0.217008	#N/A	#N/A	#N/A	#N/A	#N/A	#N/A	#N/A	#N/A	#N/A	1.36686	#N/A	1.21788	1.15601	0.793711	1.02318	1.23412	1.20274	0.706797	#N/A	1.1474	1.54822	#N/A	0.818207	#N/A	#N/A	1.77786	#N/A	#N/A	#N/A	#N/A	#N/A	0.155669	0.381526	#N/A	#N/A	#N/A	#N/A	#N/A	15	ENSG00000167065	DUSP18	protein_coding	dual specificity phosphatase 18 [Source:HGNC Symbol;Acc:HGNC:18484]
#280434	#N/A	#N/A	#N/A	#N/A	#N/A	#N/A	#N/A	#N/A	#N/A	#N/A	#N/A	#N/A	#N/A	#N/A	1.25815	#N/A	0.522572	0.906921	0.528532	#N/A	#N/A	#N/A	#N/A	#N/A	0.13772	#N/A	#N/A	#N/A	#N/A	#N/A	0.940196	#N/A	1.07436	#N/A	#N/A	#N/A	#N/A	#N/A	#N/A	#N/A	#N/A	#N/A	#N/A	#N/A	#N/A	#N/A	#N/A	#N/A	#N/A	#N/A	#N/A	1.66486	1.6686	0.241109	0.329678	0.20866	#N/A	0.27796	#N/A	#N/A	#N/A	0.62579	0.417215	15	ENSG00000280434		lncRNA	novel transcript, sense overlapping PARVB
ATP7B	#N/A	#N/A	#N/A	#N/A	#N/A	#N/A	#N/A	#N/A	#N/A	#N/A	#N/A	#N/A	#N/A	1.3317	1.44882	1.48286	1.3001	1.03017	#N/A	0.505045	#N/A	#N/A	#N/A	#N/A	#N/A	0.944424	1.29412	1.89622	2.70073	#N/A	0.992048	#N/A	#N/A	0.939949	#N/A	#N/A	#N/A	#N/A	#N/A	#N/A	#N/A	#N/A	#N/A	#N/A	#N/A	#N/A	#N/A	#N/A	#N/A	#N/A	#N/A	0.747838	#N/A	#N/A	0.617908	#N/A	#N/A	#N/A	#N/A	#N/A	#N/A	1.74895	#N/A	15	ENSG00000123191	ATP7B	protein_coding	ATPase copper transporting beta [Source:HGNC Symbol;Acc:HGNC:870]
PAX5	#N/A	#N/A	#N/A	#N/A	#N/A	#N/A	#N/A	#N/A	#N/A	#N/A	#N/A	#N/A	#N/A	0.151715	0.100797	0.087121	0.0393392	0.104508	#N/A	#N/A	#N/A	#N/A	#N/A	#N/A	#N/A	#N/A	#N/A	#N/A	#N/A	#N/A	#N/A	#N/A	#N/A	#N/A	#N/A	#N/A	#N/A	0.0730888	0.117253	0.225342	1.18622	#N/A	1.25948	0.0966245	0.121071	#N/A	0.42343	#N/A	#N/A	#N/A	#N/A	0.0733778	0.0498169	#N/A	#N/A	#N/A	#N/A	#N/A	#N/A	#N/A	#N/A	#N/A	#N/A	15	ENSG00000196092	PAX5	protein_coding	paired box 5 [Source:HGNC Symbol;Acc:HGNC:8619]
PTPN6	#N/A	#N/A	#N/A	#N/A	#N/A	#N/A	#N/A	#N/A	#N/A	#N/A	#N/A	#N/A	#N/A	0.489508	0.11077	0.112896	#N/A	#N/A	#N/A	#N/A	#N/A	#N/A	#N/A	#N/A	#N/A	#N/A	#N/A	#N/A	#N/A	#N/A	0.252116	#N/A	#N/A	#N/A	1.26979	#N/A	#N/A	1.06394	1.19937	1.31441	1.60349	0.346671	1.10018	0.434781	#N/A	#N/A	1.36438	1.17465	#N/A	#N/A	1.64509	#N/A	#N/A	#N/A	#N/A	#N/A	#N/A	#N/A	#N/A	#N/A	#N/A	#N/A	#N/A	15	ENSG00000111679	PTPN6	protein_coding	protein tyrosine phosphatase non-receptor type 6 [Source:HGNC Symbol;Acc:HGNC:9658]
ACOT7	#N/A	#N/A	#N/A	#N/A	#N/A	#N/A	#N/A	#N/A	#N/A	#N/A	#N/A	#N/A	#N/A	1.27946	#N/A	#N/A	#N/A	0.563618	#N/A	#N/A	#N/A	#N/A	#N/A	#N/A	#N/A	#N/A	#N/A	#N/A	#N/A	#N/A	#N/A	#N/A	#N/A	#N/A	#N/A	#N/A	#N/A	0.902158	1.20368	0.84285	1.04748	0.789305	1.17209	0.79846	1.18184	#N/A	1.19013	1.32826	#N/A	1.0897	1.32657	0.911094	#N/A	#N/A	#N/A	#N/A	#N/A	#N/A	#N/A	#N/A	#N/A	#N/A	#N/A	15	ENSG00000097021	ACOT7	protein_coding	acyl-CoA thioesterase 7 [Source:HGNC Symbol;Acc:HGNC:24157]
CD1C	#N/A	#N/A	#N/A	#N/A	#N/A	#N/A	#N/A	#N/A	#N/A	#N/A	#N/A	#N/A	#N/A	0.0684928	#N/A	0.0353951	#N/A	#N/A	#N/A	#N/A	#N/A	#N/A	#N/A	#N/A	#N/A	#N/A	#N/A	#N/A	#N/A	#N/A	0.0477798	#N/A	#N/A	#N/A	0.0731985	#N/A	0.0735774	0.075432	0.0615328	0.0747963	0.0583567	0.064337	0.0757148	#N/A	#N/A	#N/A	0.0658396	0.0326962	#N/A	0.0539522	0.0776335	#N/A	#N/A	#N/A	#N/A	#N/A	#N/A	#N/A	#N/A	#N/A	#N/A	#N/A	#N/A	15	ENSG00000158481	CD1C	protein_coding	CD1c molecule [Source:HGNC Symbol;Acc:HGNC:1636]
PSMA7	#N/A	#N/A	#N/A	#N/A	#N/A	#N/A	#N/A	#N/A	#N/A	#N/A	#N/A	#N/A	#N/A	0.0885344	0.0812128	0.0609411	0.0295664	#N/A	#N/A	#N/A	#N/A	#N/A	#N/A	#N/A	#N/A	#N/A	#N/A	#N/A	0.0877572	#N/A	0.075662	#N/A	#N/A	#N/A	0.0370752	#N/A	#N/A	0.0692443	#N/A	#N/A	0.125374	0.0996314	0.0828222	0.0600335	#N/A	#N/A	0.0637623	0.0609462	#N/A	0.0475727	#N/A	#N/A	#N/A	#N/A	#N/A	#N/A	#N/A	#N/A	#N/A	#N/A	#N/A	#N/A	#N/A	15	ENSG00000101182	PSMA7	protein_coding	proteasome 20S subunit alpha 7 [Source:HGNC Symbol;Acc:HGNC:9536]
LINC02325	#N/A	#N/A	#N/A	#N/A	#N/A	#N/A	#N/A	#N/A	#N/A	#N/A	#N/A	#N/A	#N/A	0.0181602	0.0197911	0.0140588	0.00646121	#N/A	#N/A	#N/A	#N/A	#N/A	#N/A	#N/A	#N/A	#N/A	#N/A	#N/A	#N/A	#N/A	#N/A	#N/A	#N/A	#N/A	0.0230633	#N/A	#N/A	0.0215924	0.0107934	0.0407982	0.0159438	#N/A	#N/A	0.015447	0.0128429	0.0225276	0.0155694	#N/A	#N/A	0.00151985	0.0244784	#N/A	#N/A	#N/A	#N/A	#N/A	#N/A	#N/A	#N/A	#N/A	#N/A	#N/A	#N/A	15	ENSG00000246084	LINC02325	lncRNA	long intergenic non-protein coding RNA 2325 [Source:HGNC Symbol;Acc:HGNC:53245]
CPN1	#N/A	#N/A	#N/A	#N/A	#N/A	#N/A	#N/A	#N/A	#N/A	#N/A	#N/A	#N/A	#N/A	0.0563711	#N/A	#N/A	#N/A	#N/A	#N/A	#N/A	#N/A	#N/A	#N/A	#N/A	#N/A	#N/A	0.0684752	#N/A	0.0554825	#N/A	0.0506728	#N/A	0.0438539	#N/A	0.0833278	#N/A	#N/A	0.0863713	#N/A	#N/A	0.0568747	#N/A	0.0997327	#N/A	0.0904258	0.0733334	0.034695	0.0883825	#N/A	0.04105	0.0660145	#N/A	#N/A	#N/A	#N/A	#N/A	#N/A	#N/A	#N/A	#N/A	#N/A	#N/A	#N/A	15	ENSG00000120054	CPN1	protein_coding	carboxypeptidase N subunit 1 [Source:HGNC Symbol;Acc:HGNC:2312]
TJP3	#N/A	#N/A	#N/A	#N/A	#N/A	#N/A	#N/A	#N/A	#N/A	#N/A	#N/A	#N/A	#N/A	0.232796	0.0960033	0.0794129	#N/A	0.119858	#N/A	#N/A	#N/A	#N/A	#N/A	#N/A	#N/A	#N/A	#N/A	#N/A	#N/A	#N/A	#N/A	#N/A	#N/A	#N/A	0.361901	#N/A	#N/A	0.46309	#N/A	#N/A	1.61689	#N/A	1.10419	0.202995	#N/A	0.16831	1.05387	1.30507	#N/A	#N/A	0.608058	0.158499	0.0415705	#N/A	#N/A	#N/A	#N/A	#N/A	#N/A	#N/A	#N/A	#N/A	#N/A	15	ENSG00000105289	TJP3	protein_coding	tight junction protein 3 [Source:HGNC Symbol;Acc:HGNC:11829]
MIR548XHG	#N/A	#N/A	#N/A	#N/A	#N/A	#N/A	#N/A	#N/A	#N/A	#N/A	#N/A	#N/A	#N/A	0.0766012	#N/A	0.0518556	#N/A	#N/A	#N/A	#N/A	#N/A	#N/A	#N/A	#N/A	#N/A	#N/A	#N/A	#N/A	#N/A	#N/A	#N/A	#N/A	#N/A	#N/A	0.0510314	#N/A	#N/A	0.0565964	0.034119	0.0524024	0.0564937	0.0736503	0.0199178	0.0724024	#N/A	#N/A	0.0218379	0.0745191	#N/A	0.0448838	0.037389	0.0405042	#N/A	#N/A	#N/A	#N/A	#N/A	#N/A	#N/A	#N/A	#N/A	#N/A	#N/A	15	ENSG00000224141	MIR548XHG	lncRNA	MIR548X host gene [Source:HGNC Symbol;Acc:HGNC:52006]
#235749	#N/A	#N/A	#N/A	#N/A	#N/A	#N/A	#N/A	#N/A	#N/A	#N/A	#N/A	#N/A	#N/A	0.17635	#N/A	0.0830872	#N/A	#N/A	#N/A	#N/A	#N/A	#N/A	#N/A	#N/A	#N/A	#N/A	#N/A	#N/A	#N/A	#N/A	#N/A	#N/A	#N/A	#N/A	0.437166	0.0990712	0.402017	0.910307	0.830865	0.478844	0.922802	#N/A	1.16407	#N/A	0.11869	#N/A	0.616309	0.874267	#N/A	#N/A	0.67665	#N/A	#N/A	#N/A	#N/A	#N/A	#N/A	#N/A	#N/A	#N/A	#N/A	0.144434	#N/A	15	ENSG00000235749		lncRNA	novel transcript, antisense to OR13G1, OR6F1 and OR14A2
MARCHF8#165406	#N/A	#N/A	#N/A	#N/A	#N/A	#N/A	#N/A	#N/A	#N/A	#N/A	#N/A	#N/A	#N/A	0.527236	#N/A	#N/A	#N/A	#N/A	#N/A	#N/A	#N/A	#N/A	#N/A	#N/A	#N/A	#N/A	#N/A	#N/A	#N/A	#N/A	#N/A	1.41552	#N/A	#N/A	#N/A	#N/A	0.548776	0.575327	0.796737	0.657261	#N/A	#N/A	0.616635	0.600996	#N/A	0.696166	0.631741	0.673317	0.754932	0.744815	0.54905	#N/A	#N/A	#N/A	#N/A	#N/A	#N/A	#N/A	#N/A	0.667767	#N/A	#N/A	#N/A	15	ENSG00000165406	MARCHF8	protein_coding	membrane associated ring-CH-type finger 8 [Source:HGNC Symbol;Acc:HGNC:23356]
TPD52	#N/A	#N/A	#N/A	#N/A	#N/A	#N/A	#N/A	#N/A	#N/A	#N/A	#N/A	#N/A	#N/A	#N/A	2.056	1.7112	#N/A	#N/A	#N/A	#N/A	1.64768	#N/A	#N/A	#N/A	#N/A	#N/A	1.01361	#N/A	#N/A	#N/A	#N/A	#N/A	#N/A	#N/A	0.773822	#N/A	#N/A	0.939519	#N/A	1.25877	1.24972	#N/A	#N/A	#N/A	#N/A	#N/A	#N/A	#N/A	#N/A	#N/A	1.49456	2.64742	1.15024	0.586949	2.51594	1.09209	#N/A	1.59745	#N/A	#N/A	#N/A	#N/A	#N/A	15	ENSG00000076554	TPD52	protein_coding	tumor protein D52 [Source:HGNC Symbol;Acc:HGNC:12005]
CSRP1-AS1	#N/A	#N/A	#N/A	#N/A	#N/A	#N/A	#N/A	#N/A	#N/A	#N/A	#N/A	#N/A	#N/A	#N/A	0.865406	#N/A	0.18839	#N/A	#N/A	#N/A	#N/A	#N/A	#N/A	#N/A	#N/A	#N/A	#N/A	#N/A	#N/A	#N/A	#N/A	#N/A	#N/A	#N/A	1.20237	#N/A	1.72779	1.49589	2.54307	1.17905	1.19843	#N/A	2.55401	1.74128	1.12681	#N/A	2.07786	1.97495	#N/A	2.63697	1.41813	#N/A	#N/A	#N/A	#N/A	#N/A	#N/A	#N/A	#N/A	#N/A	#N/A	#N/A	#N/A	15	ENSG00000224536	CSRP1-AS1	lncRNA	CSRP1 antisense RNA 1 [Source:HGNC Symbol;Acc:HGNC:55856]
HSD17B1-AS1	#N/A	#N/A	#N/A	#N/A	#N/A	#N/A	#N/A	#N/A	#N/A	#N/A	#N/A	#N/A	#N/A	#N/A	0.11846	#N/A	#N/A	#N/A	#N/A	#N/A	#N/A	#N/A	#N/A	#N/A	#N/A	#N/A	#N/A	#N/A	#N/A	#N/A	#N/A	#N/A	#N/A	#N/A	0.146028	#N/A	0.161789	0.201922	0.176898	0.191646	0.265818	0.151346	0.238555	0.192854	0.183067	#N/A	0.193803	0.197956	#N/A	0.195574	0.161202	#N/A	#N/A	#N/A	#N/A	#N/A	#N/A	#N/A	#N/A	#N/A	#N/A	#N/A	#N/A	15	ENSG00000266962	HSD17B1-AS1	lncRNA	HSD17B1 antisense RNA 1 [Source:HGNC Symbol;Acc:HGNC:55314]
PLCB2	#N/A	#N/A	#N/A	#N/A	#N/A	#N/A	#N/A	#N/A	#N/A	#N/A	#N/A	#N/A	#N/A	#N/A	0.0771598	#N/A	#N/A	#N/A	#N/A	#N/A	#N/A	#N/A	#N/A	#N/A	#N/A	#N/A	#N/A	#N/A	#N/A	#N/A	#N/A	#N/A	#N/A	#N/A	0.113532	#N/A	0.0728725	0.128723	0.0958167	0.110082	0.114512	0.120055	0.08742	0.0989769	0.11675	#N/A	0.106095	0.0996599	#N/A	0.0254389	0.14056	#N/A	#N/A	#N/A	#N/A	#N/A	#N/A	#N/A	#N/A	#N/A	#N/A	#N/A	#N/A	15	ENSG00000137841	PLCB2	protein_coding	phospholipase C beta 2 [Source:HGNC Symbol;Acc:HGNC:9055]
LINC03033	#N/A	#N/A	#N/A	#N/A	#N/A	#N/A	#N/A	#N/A	#N/A	#N/A	#N/A	#N/A	#N/A	#N/A	0.044008	0.053624	#N/A	#N/A	#N/A	#N/A	#N/A	#N/A	#N/A	#N/A	#N/A	#N/A	#N/A	#N/A	#N/A	#N/A	#N/A	#N/A	0.0595794	#N/A	0.0415119	#N/A	0.0154011	0.030485	0.173931	0.0450613	0.781383	#N/A	1.05934	#N/A	0.049293	#N/A	0.398254	0.0295272	#N/A	0.0941045	0.037864	#N/A	#N/A	#N/A	#N/A	#N/A	#N/A	#N/A	#N/A	#N/A	#N/A	#N/A	#N/A	15	ENSG00000232774	LINC03033	lncRNA	long intergenic non-protein coding RNA 3033 [Source:HGNC Symbol;Acc:HGNC:44292]
#259754	#N/A	#N/A	#N/A	#N/A	#N/A	#N/A	#N/A	#N/A	#N/A	#N/A	#N/A	#N/A	#N/A	#N/A	#N/A	0.070697	#N/A	#N/A	#N/A	#N/A	#N/A	#N/A	#N/A	#N/A	#N/A	#N/A	#N/A	#N/A	#N/A	#N/A	0.0591001	#N/A	#N/A	#N/A	0.0423552	#N/A	0.0544637	0.107908	0.0115072	0.0662637	0.255247	0.0868189	0.176715	#N/A	0.118568	#N/A	0.0358372	0.0619225	#N/A	0.12073	0.0676461	#N/A	#N/A	#N/A	#N/A	#N/A	#N/A	#N/A	#N/A	#N/A	#N/A	#N/A	#N/A	15	ENSG00000259754		lncRNA	novel transcript
PLS3-AS1	#N/A	#N/A	#N/A	#N/A	#N/A	#N/A	#N/A	#N/A	#N/A	#N/A	#N/A	#N/A	#N/A	#N/A	#N/A	0.182747	#N/A	0.0987287	#N/A	#N/A	#N/A	#N/A	#N/A	#N/A	#N/A	0.0835519	0.164496	0.141715	0.145071	#N/A	0.672315	0.0470237	#N/A	#N/A	#N/A	#N/A	#N/A	1.1387	#N/A	0.778855	0.741627	#N/A	0.8166	#N/A	#N/A	#N/A	0.819395	1.12431	#N/A	#N/A	#N/A	#N/A	#N/A	#N/A	#N/A	#N/A	#N/A	#N/A	#N/A	#N/A	#N/A	0.139797	#N/A	15	ENSG00000271826	PLS3-AS1	lncRNA	PLS3 antisense RNA 1 [Source:HGNC Symbol;Acc:HGNC:50343]
#197670	#N/A	#N/A	#N/A	#N/A	#N/A	#N/A	#N/A	#N/A	#N/A	#N/A	#N/A	#N/A	#N/A	#N/A	#N/A	#N/A	#N/A	0.136855	#N/A	#N/A	#N/A	#N/A	#N/A	#N/A	#N/A	#N/A	#N/A	#N/A	#N/A	#N/A	#N/A	#N/A	#N/A	0.0932778	1.02711	#N/A	0.974236	1.77038	1.71454	1.20544	1.45044	#N/A	2.2305	0.713945	0.201315	#N/A	1.70811	1.45035	#N/A	1.57941	1.83072	#N/A	#N/A	#N/A	#N/A	#N/A	#N/A	#N/A	#N/A	#N/A	#N/A	#N/A	#N/A	15	ENSG00000197670		lncRNA	novel transcript, antisense to ZNF217
LNCSRLR	#N/A	#N/A	#N/A	#N/A	#N/A	#N/A	#N/A	#N/A	#N/A	#N/A	#N/A	#N/A	#N/A	#N/A	#N/A	#N/A	#N/A	0.103798	#N/A	#N/A	#N/A	#N/A	#N/A	#N/A	#N/A	#N/A	0.119732	#N/A	#N/A	#N/A	#N/A	#N/A	#N/A	#N/A	0.166355	#N/A	0.238476	0.316702	0.239146	0.147286	2.3088	#N/A	2.20305	0.124694	0.107372	#N/A	1.1474	0.242067	#N/A	0.109318	0.512399	#N/A	#N/A	#N/A	#N/A	#N/A	#N/A	#N/A	#N/A	#N/A	#N/A	#N/A	#N/A	15	ENSG00000240032	LNCSRLR	lncRNA	lncRNA sorafenib resistance in renal cell carcinoma associated [Source:HGNC Symbol;Acc:HGNC:52753]
HSD17B14	#N/A	#N/A	#N/A	#N/A	#N/A	#N/A	#N/A	#N/A	#N/A	#N/A	#N/A	#N/A	#N/A	#N/A	#N/A	#N/A	#N/A	#N/A	0.0758431	#N/A	#N/A	#N/A	#N/A	#N/A	#N/A	#N/A	#N/A	#N/A	#N/A	#N/A	#N/A	#N/A	#N/A	#N/A	0.380607	#N/A	0.411346	0.259727	0.242145	0.247713	2.0029	#N/A	2.0317	0.129255	0.118164	0.165751	0.653358	0.185637	#N/A	0.338038	0.301146	#N/A	#N/A	#N/A	#N/A	#N/A	#N/A	#N/A	#N/A	#N/A	#N/A	#N/A	#N/A	15	ENSG00000087076	HSD17B14	protein_coding	hydroxysteroid 17-beta dehydrogenase 14 [Source:HGNC Symbol;Acc:HGNC:23238]
TBCEL	#N/A	#N/A	#N/A	#N/A	#N/A	#N/A	#N/A	#N/A	#N/A	#N/A	#N/A	#N/A	#N/A	#N/A	#N/A	#N/A	#N/A	#N/A	#N/A	#N/A	#N/A	#N/A	#N/A	#N/A	#N/A	1.30677	#N/A	#N/A	#N/A	#N/A	#N/A	#N/A	#N/A	#N/A	0.722381	#N/A	1.08952	1.12449	1.51392	0.883961	0.693173	#N/A	1.39226	1.23845	1.59032	0.808725	1.04433	0.895078	#N/A	1.87854	0.670265	#N/A	#N/A	#N/A	#N/A	#N/A	#N/A	#N/A	#N/A	#N/A	#N/A	#N/A	#N/A	15	ENSG00000154114	TBCEL	protein_coding	tubulin folding cofactor E like [Source:HGNC Symbol;Acc:HGNC:28115]
RPN1	#N/A	#N/A	#N/A	#N/A	#N/A	#N/A	#N/A	#N/A	#N/A	#N/A	#N/A	#N/A	#N/A	#N/A	#N/A	#N/A	#N/A	#N/A	#N/A	#N/A	#N/A	#N/A	#N/A	#N/A	#N/A	#N/A	1.23525	#N/A	#N/A	#N/A	#N/A	#N/A	#N/A	#N/A	0.578913	1.17047	1.03396	0.572818	1.34253	0.930662	#N/A	#N/A	0.70309	0.669092	0.937439	0.839417	#N/A	0.674436	1.03995	0.863015	#N/A	#N/A	#N/A	#N/A	#N/A	#N/A	#N/A	0.493231	#N/A	#N/A	#N/A	#N/A	#N/A	15	ENSG00000163902	RPN1	protein_coding	ribophorin I [Source:HGNC Symbol;Acc:HGNC:10381]
PCDHB14	#N/A	#N/A	#N/A	#N/A	#N/A	#N/A	#N/A	#N/A	#N/A	#N/A	#N/A	#N/A	#N/A	#N/A	#N/A	#N/A	#N/A	#N/A	#N/A	#N/A	#N/A	#N/A	#N/A	#N/A	#N/A	#N/A	0.11589	#N/A	0.103104	#N/A	#N/A	#N/A	#N/A	#N/A	#N/A	#N/A	0.136991	0.146919	0.127345	#N/A	1.56288	#N/A	0.157305	0.0924511	0.145212	0.123133	0.112769	0.103883	#N/A	0.15645	0.0909143	#N/A	#N/A	#N/A	#N/A	#N/A	#N/A	#N/A	#N/A	#N/A	#N/A	#N/A	0.070257	15	ENSG00000120327	PCDHB14	protein_coding	protocadherin beta 14 [Source:HGNC Symbol;Acc:HGNC:8685]
ZNF667-AS1	#N/A	#N/A	#N/A	#N/A	#N/A	#N/A	#N/A	#N/A	#N/A	#N/A	#N/A	#N/A	#N/A	#N/A	#N/A	#N/A	#N/A	#N/A	#N/A	#N/A	#N/A	#N/A	#N/A	#N/A	#N/A	#N/A	0.950161	0.494431	0.536772	#N/A	#N/A	#N/A	#N/A	#N/A	#N/A	#N/A	1.18472	#N/A	1.82386	0.798091	#N/A	#N/A	1.5467	1.21934	1.2084	1.21801	1.23223	1.14932	#N/A	1.58944	#N/A	#N/A	#N/A	#N/A	#N/A	#N/A	#N/A	#N/A	#N/A	#N/A	#N/A	0.489271	0.263649	15	ENSG00000166770	ZNF667-AS1	lncRNA	ZNF667 antisense RNA 1 (head to head) [Source:HGNC Symbol;Acc:HGNC:44321]
BRINP3	#N/A	#N/A	#N/A	#N/A	#N/A	#N/A	#N/A	#N/A	#N/A	#N/A	#N/A	#N/A	#N/A	#N/A	#N/A	#N/A	#N/A	#N/A	#N/A	#N/A	#N/A	#N/A	#N/A	#N/A	#N/A	#N/A	0.114579	#N/A	#N/A	#N/A	#N/A	#N/A	#N/A	#N/A	0.0813921	#N/A	#N/A	0.115369	0.0828362	0.0976583	0.555164	0.124564	0.245558	0.126679	0.0974035	0.12245	0.147685	0.0695434	#N/A	0.0839852	0.0975171	#N/A	#N/A	#N/A	#N/A	#N/A	#N/A	#N/A	#N/A	#N/A	#N/A	#N/A	#N/A	15	ENSG00000162670	BRINP3	protein_coding	BMP/retinoic acid inducible neural specific 3 [Source:HGNC Symbol;Acc:HGNC:22393]
CFAP300	#N/A	#N/A	#N/A	#N/A	#N/A	#N/A	#N/A	#N/A	#N/A	#N/A	#N/A	#N/A	#N/A	#N/A	#N/A	#N/A	#N/A	#N/A	#N/A	#N/A	#N/A	#N/A	#N/A	#N/A	#N/A	#N/A	0.11341	#N/A	#N/A	#N/A	#N/A	#N/A	#N/A	#N/A	0.109898	#N/A	0.0835872	0.152163	0.113723	0.124751	0.241017	0.144927	0.650154	0.149807	#N/A	#N/A	0.0766547	0.137554	#N/A	0.0762346	0.130142	#N/A	#N/A	#N/A	#N/A	#N/A	#N/A	#N/A	#N/A	#N/A	#N/A	0.0842928	#N/A	15	ENSG00000137691	CFAP300	protein_coding	cilia and flagella associated protein 300 [Source:HGNC Symbol;Acc:HGNC:28188]
LINC00578	#N/A	#N/A	#N/A	#N/A	#N/A	#N/A	#N/A	#N/A	#N/A	#N/A	#N/A	#N/A	#N/A	#N/A	#N/A	#N/A	#N/A	#N/A	#N/A	#N/A	#N/A	#N/A	#N/A	#N/A	#N/A	#N/A	#N/A	#N/A	0.104663	#N/A	#N/A	#N/A	#N/A	#N/A	0.0924	#N/A	0.268447	0.159341	0.291649	0.47956	1.83501	0.0827566	0.944373	#N/A	0.119066	0.075791	0.419694	0.099391	#N/A	0.221493	0.0963775	#N/A	#N/A	#N/A	#N/A	#N/A	#N/A	#N/A	#N/A	#N/A	#N/A	#N/A	#N/A	15	ENSG00000228221	LINC00578	lncRNA	long intergenic non-protein coding RNA 578 [Source:HGNC Symbol;Acc:HGNC:43807]
SNAPC2	#N/A	#N/A	#N/A	#N/A	#N/A	#N/A	#N/A	#N/A	#N/A	#N/A	#N/A	#N/A	#N/A	#N/A	#N/A	#N/A	#N/A	#N/A	#N/A	#N/A	#N/A	#N/A	#N/A	#N/A	#N/A	#N/A	#N/A	#N/A	0.12675	#N/A	#N/A	#N/A	#N/A	#N/A	0.180544	#N/A	0.175129	0.20613	0.156075	0.153018	0.339237	0.188958	0.28012	0.174585	0.156203	#N/A	0.257967	0.168932	#N/A	0.124977	0.205811	#N/A	#N/A	#N/A	#N/A	#N/A	#N/A	#N/A	#N/A	#N/A	#N/A	#N/A	#N/A	15	ENSG00000104976	SNAPC2	protein_coding	small nuclear RNA activating complex polypeptide 2 [Source:HGNC Symbol;Acc:HGNC:11135]
RENBP	#N/A	#N/A	#N/A	#N/A	#N/A	#N/A	#N/A	#N/A	#N/A	#N/A	#N/A	#N/A	#N/A	#N/A	#N/A	#N/A	#N/A	#N/A	#N/A	#N/A	#N/A	#N/A	#N/A	#N/A	#N/A	#N/A	#N/A	#N/A	#N/A	#N/A	#N/A	#N/A	0.0823944	#N/A	0.162241	#N/A	0.125346	0.187535	0.118172	0.15846	0.986022	0.175836	0.298441	0.138342	0.0956717	#N/A	0.130368	0.195913	#N/A	0.149892	0.131659	#N/A	#N/A	#N/A	#N/A	#N/A	#N/A	#N/A	#N/A	#N/A	#N/A	#N/A	#N/A	15	ENSG00000102032	RENBP	protein_coding	renin binding protein [Source:HGNC Symbol;Acc:HGNC:9959]
ANKRD55	#N/A	#N/A	#N/A	#N/A	#N/A	#N/A	#N/A	#N/A	#N/A	#N/A	#N/A	#N/A	#N/A	#N/A	#N/A	#N/A	#N/A	#N/A	#N/A	#N/A	#N/A	#N/A	#N/A	#N/A	#N/A	#N/A	#N/A	#N/A	#N/A	#N/A	#N/A	#N/A	0.069033	#N/A	0.147085	#N/A	#N/A	0.149039	0.118187	0.161022	1.82895	0.133595	1.07208	0.137574	0.0880518	0.150408	0.562499	0.100133	#N/A	0.22134	0.132417	#N/A	#N/A	#N/A	#N/A	#N/A	#N/A	#N/A	#N/A	#N/A	#N/A	#N/A	#N/A	15	ENSG00000164512	ANKRD55	protein_coding	ankyrin repeat domain 55 [Source:HGNC Symbol;Acc:HGNC:25681]
PLAAT4	#N/A	#N/A	#N/A	#N/A	#N/A	#N/A	#N/A	#N/A	#N/A	#N/A	#N/A	#N/A	#N/A	#N/A	#N/A	#N/A	#N/A	#N/A	#N/A	#N/A	#N/A	#N/A	#N/A	#N/A	#N/A	#N/A	#N/A	#N/A	#N/A	#N/A	#N/A	#N/A	0.0457872	#N/A	0.0641221	0.0838197	0.0832299	0.0550491	0.0918075	0.0686644	0.071539	#N/A	0.0911669	0.0753418	0.0935993	#N/A	0.114968	0.0883888	#N/A	0.108955	0.0617768	#N/A	#N/A	#N/A	#N/A	#N/A	#N/A	#N/A	#N/A	#N/A	#N/A	#N/A	#N/A	15	ENSG00000133321	PLAAT4	protein_coding	phospholipase A and acyltransferase 4 [Source:HGNC Symbol;Acc:HGNC:9869]
CD14	#N/A	#N/A	#N/A	#N/A	#N/A	#N/A	#N/A	#N/A	#N/A	#N/A	#N/A	#N/A	#N/A	#N/A	#N/A	#N/A	#N/A	#N/A	#N/A	#N/A	#N/A	#N/A	#N/A	#N/A	#N/A	#N/A	#N/A	#N/A	#N/A	#N/A	#N/A	#N/A	0.0582283	#N/A	0.132764	#N/A	0.09334	0.137019	0.138063	0.120636	0.158759	0.118119	0.132722	0.121646	0.116793	#N/A	0.123745	0.115329	#N/A	0.116662	0.139095	#N/A	#N/A	#N/A	#N/A	#N/A	#N/A	#N/A	#N/A	#N/A	#N/A	#N/A	#N/A	15	ENSG00000170458	CD14	protein_coding	CD14 molecule [Source:HGNC Symbol;Acc:HGNC:1628]
ABHD12B	#N/A	#N/A	#N/A	#N/A	#N/A	#N/A	#N/A	#N/A	#N/A	#N/A	#N/A	#N/A	#N/A	#N/A	#N/A	#N/A	#N/A	#N/A	#N/A	#N/A	#N/A	#N/A	#N/A	#N/A	#N/A	#N/A	#N/A	#N/A	#N/A	#N/A	#N/A	#N/A	0.0598603	#N/A	0.0548425	#N/A	0.0504438	0.076647	0.0452815	0.0942343	0.48876	0.104306	0.199621	0.0980893	0.0738443	#N/A	0.0717043	0.0690604	#N/A	0.0457448	0.0278456	#N/A	#N/A	#N/A	#N/A	#N/A	#N/A	#N/A	#N/A	#N/A	#N/A	#N/A	#N/A	15	ENSG00000131969	ABHD12B	protein_coding	abhydrolase domain containing 12B [Source:HGNC Symbol;Acc:HGNC:19837]
KIAA1549L	#N/A	#N/A	#N/A	#N/A	#N/A	#N/A	#N/A	#N/A	#N/A	#N/A	#N/A	#N/A	#N/A	#N/A	#N/A	#N/A	#N/A	#N/A	#N/A	#N/A	#N/A	#N/A	#N/A	#N/A	#N/A	#N/A	#N/A	#N/A	#N/A	#N/A	#N/A	#N/A	#N/A	0.0614835	0.124289	#N/A	0.112423	0.131742	0.734612	0.188617	1.61902	#N/A	0.663087	0.0543455	0.0201909	0.131214	0.493976	0.19089	#N/A	0.198703	0.341844	#N/A	#N/A	#N/A	#N/A	#N/A	#N/A	#N/A	#N/A	#N/A	#N/A	#N/A	#N/A	15	ENSG00000110427	KIAA1549L	protein_coding	KIAA1549 like [Source:HGNC Symbol;Acc:HGNC:24836]
KAZALD1	#N/A	#N/A	#N/A	#N/A	#N/A	#N/A	#N/A	#N/A	#N/A	#N/A	#N/A	#N/A	#N/A	#N/A	#N/A	#N/A	#N/A	#N/A	#N/A	#N/A	#N/A	#N/A	#N/A	#N/A	#N/A	#N/A	#N/A	#N/A	#N/A	#N/A	#N/A	#N/A	#N/A	0.0588286	0.113729	#N/A	0.131898	0.123817	0.11705	0.144929	0.682137	#N/A	0.167486	0.139072	0.142505	0.100605	0.142273	0.144031	#N/A	0.146948	0.105775	#N/A	#N/A	#N/A	#N/A	#N/A	#N/A	#N/A	#N/A	#N/A	#N/A	#N/A	#N/A	15	ENSG00000107821	KAZALD1	protein_coding	Kazal type serine peptidase inhibitor domain 1 [Source:HGNC Symbol;Acc:HGNC:25460]
#287338	#N/A	#N/A	#N/A	#N/A	#N/A	#N/A	#N/A	#N/A	#N/A	#N/A	#N/A	#N/A	#N/A	#N/A	#N/A	#N/A	#N/A	#N/A	#N/A	#N/A	#N/A	#N/A	#N/A	#N/A	#N/A	#N/A	#N/A	#N/A	#N/A	#N/A	0.070148	#N/A	#N/A	#N/A	0.0696133	#N/A	0.105325	0.0878884	0.0641262	0.107283	0.104945	0.0934117	0.0703554	0.0752317	0.0906074	#N/A	0.0512339	0.0886995	#N/A	0.098745	0.11105	#N/A	#N/A	#N/A	#N/A	#N/A	#N/A	#N/A	#N/A	#N/A	#N/A	#N/A	#N/A	15	ENSG00000287338		lncRNA	novel transcript
#286940	#N/A	#N/A	#N/A	#N/A	#N/A	#N/A	#N/A	#N/A	#N/A	#N/A	#N/A	#N/A	#N/A	#N/A	#N/A	#N/A	#N/A	#N/A	#N/A	#N/A	#N/A	#N/A	#N/A	#N/A	#N/A	#N/A	#N/A	#N/A	#N/A	#N/A	0.0861162	#N/A	#N/A	#N/A	0.164181	#N/A	0.120713	0.134255	0.14054	0.109667	0.213313	0.141301	0.547213	0.175477	#N/A	0.127317	0.131739	0.108154	#N/A	0.141593	0.173617	#N/A	#N/A	#N/A	#N/A	#N/A	#N/A	#N/A	#N/A	#N/A	#N/A	#N/A	#N/A	15	ENSG00000286940		lncRNA	MICB divergent transcript [Source:NCBI gene (formerly Entrezgene);Acc:102725068]
#232063	#N/A	#N/A	#N/A	#N/A	#N/A	#N/A	#N/A	#N/A	#N/A	#N/A	#N/A	#N/A	#N/A	#N/A	#N/A	#N/A	#N/A	#N/A	#N/A	#N/A	#N/A	#N/A	#N/A	#N/A	#N/A	#N/A	#N/A	#N/A	#N/A	#N/A	0.337632	#N/A	#N/A	#N/A	0.819623	#N/A	0.686413	1.12969	1.13512	0.946496	1.65353	0.317854	1.56354	0.597662	0.35453	#N/A	0.908834	1.2045	#N/A	1.1093	1.32643	#N/A	#N/A	#N/A	#N/A	#N/A	#N/A	#N/A	#N/A	#N/A	#N/A	#N/A	#N/A	15	ENSG00000232063		lncRNA	novel transcript
LINC03021#254319	#N/A	#N/A	#N/A	#N/A	#N/A	#N/A	#N/A	#N/A	#N/A	#N/A	#N/A	#N/A	#N/A	#N/A	#N/A	#N/A	#N/A	#N/A	#N/A	#N/A	#N/A	#N/A	#N/A	#N/A	#N/A	#N/A	#N/A	#N/A	#N/A	#N/A	0.0746668	#N/A	#N/A	#N/A	0.17968	#N/A	0.193595	0.210187	0.206484	0.215298	0.384178	0.198708	0.840302	0.192576	0.186391	#N/A	0.219442	0.200115	#N/A	0.227633	0.217892	#N/A	#N/A	#N/A	#N/A	#N/A	#N/A	#N/A	#N/A	#N/A	#N/A	#N/A	#N/A	15	ENSG00000254319	LINC03021	lncRNA	long intergenic non-protein coding RNA 3021 [Source:HGNC Symbol;Acc:HGNC:56149]
#259483	#N/A	#N/A	#N/A	#N/A	#N/A	#N/A	#N/A	#N/A	#N/A	#N/A	#N/A	#N/A	#N/A	#N/A	#N/A	#N/A	#N/A	#N/A	#N/A	#N/A	#N/A	#N/A	#N/A	#N/A	#N/A	#N/A	#N/A	#N/A	#N/A	#N/A	0.0797694	#N/A	#N/A	#N/A	0.178418	#N/A	0.156376	0.161467	0.168151	0.136641	0.312182	0.153734	1.55273	#N/A	0.146482	0.148296	0.244562	0.152617	#N/A	0.204364	0.144251	#N/A	#N/A	#N/A	#N/A	#N/A	#N/A	#N/A	#N/A	#N/A	#N/A	#N/A	#N/A	15	ENSG00000259483		lncRNA	novel transcript
SYT15	#N/A	#N/A	#N/A	#N/A	#N/A	#N/A	#N/A	#N/A	#N/A	#N/A	#N/A	#N/A	#N/A	#N/A	#N/A	#N/A	#N/A	#N/A	#N/A	#N/A	#N/A	#N/A	#N/A	#N/A	#N/A	#N/A	#N/A	#N/A	#N/A	#N/A	0.021683	#N/A	#N/A	#N/A	0.0963194	#N/A	0.0386063	0.091975	0.0475443	0.0525806	0.167971	0.0742358	0.164274	0.121127	0.0863237	#N/A	0.0607809	0.0812319	#N/A	0.0459919	0.109696	#N/A	#N/A	#N/A	#N/A	#N/A	#N/A	#N/A	#N/A	#N/A	#N/A	#N/A	#N/A	15	ENSG00000204176	SYT15	protein_coding	synaptotagmin 15 [Source:HGNC Symbol;Acc:HGNC:17167]
CASP8	#N/A	#N/A	#N/A	#N/A	#N/A	#N/A	#N/A	#N/A	#N/A	#N/A	#N/A	#N/A	#N/A	#N/A	#N/A	#N/A	#N/A	#N/A	#N/A	#N/A	#N/A	#N/A	#N/A	#N/A	#N/A	#N/A	#N/A	#N/A	#N/A	#N/A	#N/A	#N/A	#N/A	#N/A	2.00815	#N/A	2.13451	1.62325	2.34234	2.67931	1.69133	1.46669	1.876	1.65586	1.90513	0.97416	1.83642	2.12373	#N/A	2.13422	1.76958	#N/A	#N/A	#N/A	#N/A	#N/A	#N/A	#N/A	#N/A	#N/A	#N/A	#N/A	#N/A	15	ENSG00000064012	CASP8	protein_coding	caspase 8 [Source:HGNC Symbol;Acc:HGNC:1509]
CMAS	#N/A	#N/A	#N/A	#N/A	#N/A	#N/A	#N/A	#N/A	#N/A	#N/A	#N/A	#N/A	#N/A	#N/A	#N/A	#N/A	#N/A	#N/A	#N/A	#N/A	#N/A	#N/A	#N/A	#N/A	#N/A	#N/A	#N/A	#N/A	#N/A	#N/A	#N/A	#N/A	#N/A	#N/A	2.03475	#N/A	1.97579	2.14327	2.64223	2.14944	2.01739	1.19123	2.17763	1.501	1.64228	0.572037	1.37372	1.5934	#N/A	1.73711	1.49461	#N/A	#N/A	#N/A	#N/A	#N/A	#N/A	#N/A	#N/A	#N/A	#N/A	#N/A	#N/A	15	ENSG00000111726	CMAS	protein_coding	cytidine monophosphate N-acetylneuraminic acid synthetase [Source:HGNC Symbol;Acc:HGNC:18290]
ADNP2	#N/A	#N/A	#N/A	#N/A	#N/A	#N/A	#N/A	#N/A	#N/A	#N/A	#N/A	#N/A	#N/A	#N/A	#N/A	#N/A	#N/A	#N/A	#N/A	#N/A	#N/A	#N/A	#N/A	#N/A	#N/A	#N/A	#N/A	#N/A	#N/A	#N/A	#N/A	#N/A	#N/A	#N/A	1.08545	#N/A	1.71203	1.26888	1.77623	1.14249	1.18727	0.776949	1.89029	1.26126	1.82848	1.45923	1.4393	1.69095	#N/A	2.03471	1.33635	#N/A	#N/A	#N/A	#N/A	#N/A	#N/A	#N/A	#N/A	#N/A	#N/A	#N/A	#N/A	15	ENSG00000101544	ADNP2	protein_coding	ADNP homeobox 2 [Source:HGNC Symbol;Acc:HGNC:23803]
C8orf58	#N/A	#N/A	#N/A	#N/A	#N/A	#N/A	#N/A	#N/A	#N/A	#N/A	#N/A	#N/A	#N/A	#N/A	#N/A	#N/A	#N/A	#N/A	#N/A	#N/A	#N/A	#N/A	#N/A	#N/A	#N/A	#N/A	#N/A	#N/A	#N/A	#N/A	#N/A	#N/A	#N/A	#N/A	0.204326	#N/A	0.0985174	0.115866	0.172915	0.0886088	2.2232	0.0622455	0.465921	0.138747	0.122698	0.118925	0.228427	0.12314	#N/A	0.150774	0.173971	#N/A	#N/A	#N/A	#N/A	#N/A	#N/A	#N/A	#N/A	#N/A	#N/A	#N/A	#N/A	15	ENSG00000241852	C8orf58	protein_coding	chromosome 8 open reading frame 58 [Source:HGNC Symbol;Acc:HGNC:32233]
SLC30A1	#N/A	#N/A	#N/A	#N/A	#N/A	#N/A	#N/A	#N/A	#N/A	#N/A	#N/A	#N/A	#N/A	#N/A	#N/A	#N/A	#N/A	#N/A	#N/A	#N/A	#N/A	#N/A	#N/A	#N/A	#N/A	#N/A	#N/A	#N/A	#N/A	#N/A	#N/A	#N/A	#N/A	#N/A	0.180167	#N/A	0.158024	0.198127	0.186062	0.171223	0.215972	0.141324	0.203294	0.190678	0.159089	0.150756	0.21097	0.175112	#N/A	0.223139	0.220832	#N/A	#N/A	#N/A	#N/A	#N/A	#N/A	#N/A	#N/A	#N/A	#N/A	#N/A	#N/A	15	ENSG00000170385	SLC30A1	protein_coding	solute carrier family 30 member 1 [Source:HGNC Symbol;Acc:HGNC:11012]
C5	#N/A	#N/A	#N/A	#N/A	#N/A	#N/A	#N/A	#N/A	#N/A	#N/A	#N/A	#N/A	#N/A	#N/A	#N/A	#N/A	#N/A	#N/A	#N/A	#N/A	#N/A	#N/A	#N/A	#N/A	#N/A	#N/A	#N/A	#N/A	#N/A	#N/A	#N/A	#N/A	#N/A	#N/A	0.314865	#N/A	1.80959	0.761298	2.67441	2.03719	4.58731	0.250337	3.83505	0.354445	0.393792	0.220832	3.32281	0.772664	#N/A	0.54611	0.802849	#N/A	#N/A	#N/A	#N/A	#N/A	#N/A	#N/A	#N/A	#N/A	#N/A	#N/A	#N/A	15	ENSG00000106804	C5	protein_coding	complement C5 [Source:HGNC Symbol;Acc:HGNC:1331]
TAF10	#N/A	#N/A	#N/A	#N/A	#N/A	#N/A	#N/A	#N/A	#N/A	#N/A	#N/A	#N/A	#N/A	#N/A	#N/A	#N/A	#N/A	#N/A	#N/A	#N/A	#N/A	#N/A	#N/A	#N/A	#N/A	#N/A	#N/A	#N/A	#N/A	#N/A	#N/A	#N/A	#N/A	#N/A	0.322269	#N/A	0.308894	0.339666	0.417689	0.512323	3.55169	0.142343	3.1322	0.207397	0.151872	0.175857	1.39763	0.512661	#N/A	0.195645	0.505472	#N/A	#N/A	#N/A	#N/A	#N/A	#N/A	#N/A	#N/A	#N/A	#N/A	#N/A	#N/A	15	ENSG00000166337	TAF10	protein_coding	TATA-box binding protein associated factor 10 [Source:HGNC Symbol;Acc:HGNC:11543]
#224363	#N/A	#N/A	#N/A	#N/A	#N/A	#N/A	#N/A	#N/A	#N/A	#N/A	#N/A	#N/A	#N/A	#N/A	#N/A	#N/A	#N/A	#N/A	#N/A	#N/A	#N/A	#N/A	#N/A	#N/A	#N/A	#N/A	#N/A	#N/A	#N/A	#N/A	#N/A	#N/A	#N/A	#N/A	0.175208	#N/A	0.164914	0.215449	0.218619	0.215243	1.82543	0.177181	1.06023	0.175881	0.173483	0.165552	0.223266	0.216403	#N/A	0.212924	0.173145	#N/A	#N/A	#N/A	#N/A	#N/A	#N/A	#N/A	#N/A	#N/A	#N/A	#N/A	#N/A	15	ENSG00000224363		lncRNA	novel transcript
#258744	#N/A	#N/A	#N/A	#N/A	#N/A	#N/A	#N/A	#N/A	#N/A	#N/A	#N/A	#N/A	#N/A	#N/A	#N/A	#N/A	#N/A	#N/A	#N/A	#N/A	#N/A	#N/A	#N/A	#N/A	#N/A	#N/A	#N/A	#N/A	#N/A	#N/A	#N/A	#N/A	#N/A	#N/A	0.100611	#N/A	0.0715715	0.0870856	0.129019	0.126802	2.53562	0.0671204	1.35381	0.0875161	0.102072	#N/A	0.224859	0.0815144	#N/A	0.108542	0.0944075	#N/A	#N/A	#N/A	#N/A	#N/A	#N/A	#N/A	#N/A	#N/A	0.0314834	#N/A	#N/A	15	ENSG00000258744		lncRNA	novel transcript, antisense to CMA1
AGTRAP	#N/A	#N/A	#N/A	#N/A	#N/A	#N/A	#N/A	#N/A	#N/A	#N/A	#N/A	#N/A	#N/A	#N/A	#N/A	#N/A	#N/A	#N/A	#N/A	#N/A	#N/A	#N/A	#N/A	#N/A	#N/A	#N/A	#N/A	#N/A	#N/A	#N/A	#N/A	#N/A	#N/A	#N/A	1.14133	#N/A	0.776156	1.07143	1.42073	0.898256	1.10697	#N/A	2.62386	0.54655	0.386618	0.144949	2.08019	1.19441	0.175743	0.735469	0.963384	#N/A	#N/A	#N/A	#N/A	#N/A	#N/A	#N/A	#N/A	#N/A	#N/A	#N/A	#N/A	15	ENSG00000177674	AGTRAP	protein_coding	angiotensin II receptor associated protein [Source:HGNC Symbol;Acc:HGNC:13539]
RBM42	#N/A	#N/A	#N/A	#N/A	#N/A	#N/A	#N/A	#N/A	#N/A	#N/A	#N/A	#N/A	#N/A	#N/A	#N/A	#N/A	#N/A	#N/A	#N/A	#N/A	#N/A	#N/A	#N/A	#N/A	#N/A	#N/A	#N/A	#N/A	#N/A	#N/A	#N/A	#N/A	#N/A	#N/A	0.163233	#N/A	0.11934	0.156685	0.287893	0.193439	2.36794	0.172995	0.736787	0.132132	0.165199	0.150796	0.143131	0.186806	#N/A	0.147828	0.42606	#N/A	#N/A	#N/A	#N/A	#N/A	#N/A	#N/A	#N/A	#N/A	#N/A	#N/A	#N/A	15	ENSG00000126254	RBM42	protein_coding	RNA binding motif protein 42 [Source:HGNC Symbol;Acc:HGNC:28117]
PRPS2	#N/A	#N/A	#N/A	#N/A	#N/A	#N/A	#N/A	#N/A	#N/A	#N/A	#N/A	#N/A	#N/A	#N/A	#N/A	#N/A	#N/A	#N/A	#N/A	#N/A	#N/A	#N/A	#N/A	#N/A	#N/A	#N/A	#N/A	#N/A	#N/A	#N/A	#N/A	#N/A	#N/A	#N/A	0.187147	#N/A	0.210369	0.256231	0.19114	0.236947	0.265914	0.210857	0.413729	0.223357	0.214369	0.177325	0.246338	0.195782	#N/A	0.228881	0.210522	#N/A	#N/A	#N/A	#N/A	#N/A	#N/A	#N/A	#N/A	#N/A	#N/A	#N/A	#N/A	15	ENSG00000101911	PRPS2	protein_coding	phosphoribosyl pyrophosphate synthetase 2 [Source:HGNC Symbol;Acc:HGNC:9465]
ZNF90	#N/A	#N/A	#N/A	#N/A	#N/A	#N/A	#N/A	#N/A	#N/A	#N/A	#N/A	#N/A	#N/A	#N/A	#N/A	#N/A	#N/A	#N/A	#N/A	#N/A	#N/A	#N/A	#N/A	#N/A	#N/A	#N/A	#N/A	#N/A	#N/A	#N/A	#N/A	#N/A	#N/A	#N/A	0.154174	#N/A	0.104092	0.164742	0.16967	0.170356	0.304438	0.161058	0.829179	0.141258	0.136214	0.14436	0.179512	0.184961	#N/A	0.134938	0.161888	#N/A	#N/A	#N/A	#N/A	#N/A	#N/A	#N/A	#N/A	#N/A	#N/A	#N/A	#N/A	15	ENSG00000213988	ZNF90	protein_coding	zinc finger protein 90 [Source:HGNC Symbol;Acc:HGNC:13165]
GSTO1	#N/A	#N/A	#N/A	#N/A	#N/A	#N/A	#N/A	#N/A	#N/A	#N/A	#N/A	#N/A	#N/A	#N/A	#N/A	#N/A	#N/A	#N/A	#N/A	#N/A	#N/A	#N/A	#N/A	#N/A	#N/A	#N/A	#N/A	#N/A	#N/A	#N/A	#N/A	#N/A	#N/A	#N/A	0.130837	#N/A	0.136534	0.127073	0.131303	0.0929158	1.06154	0.0878009	0.186203	0.139965	0.140758	#N/A	0.149394	0.137605	#N/A	0.168644	0.140129	#N/A	#N/A	#N/A	#N/A	#N/A	#N/A	0.0378093	#N/A	#N/A	#N/A	#N/A	#N/A	15	ENSG00000148834	GSTO1	protein_coding	glutathione S-transferase omega 1 [Source:HGNC Symbol;Acc:HGNC:13312]
PPIP5K2	#N/A	#N/A	#N/A	#N/A	#N/A	#N/A	#N/A	#N/A	#N/A	#N/A	#N/A	#N/A	#N/A	#N/A	#N/A	#N/A	#N/A	#N/A	#N/A	#N/A	#N/A	#N/A	#N/A	#N/A	#N/A	#N/A	#N/A	#N/A	#N/A	#N/A	#N/A	#N/A	#N/A	#N/A	0.765548	#N/A	0.863243	0.653798	0.808643	0.746274	0.773044	0.991741	0.762878	0.942644	0.824192	1.25547	0.846328	0.862482	#N/A	0.85376	0.756276	#N/A	#N/A	#N/A	#N/A	#N/A	#N/A	#N/A	#N/A	#N/A	#N/A	#N/A	#N/A	15	ENSG00000145725	PPIP5K2	protein_coding	diphosphoinositol pentakisphosphate kinase 2 [Source:HGNC Symbol;Acc:HGNC:29035]
PLCD1	#N/A	#N/A	#N/A	#N/A	#N/A	#N/A	#N/A	#N/A	#N/A	#N/A	#N/A	#N/A	#N/A	#N/A	#N/A	#N/A	#N/A	#N/A	#N/A	#N/A	#N/A	#N/A	#N/A	#N/A	#N/A	#N/A	#N/A	#N/A	#N/A	#N/A	#N/A	#N/A	#N/A	#N/A	1.8405	#N/A	1.59452	1.64918	1.7876	2.06875	1.68788	0.851657	2.46063	0.771064	0.466885	0.205793	1.72137	1.53758	#N/A	1.90917	2.36121	#N/A	#N/A	#N/A	#N/A	#N/A	#N/A	#N/A	#N/A	#N/A	#N/A	#N/A	#N/A	15	ENSG00000187091	PLCD1	protein_coding	phospholipase C delta 1 [Source:HGNC Symbol;Acc:HGNC:9060]
C7orf31	#N/A	#N/A	#N/A	#N/A	#N/A	#N/A	#N/A	#N/A	#N/A	#N/A	#N/A	#N/A	#N/A	#N/A	#N/A	#N/A	#N/A	#N/A	#N/A	#N/A	#N/A	#N/A	#N/A	#N/A	#N/A	#N/A	#N/A	#N/A	#N/A	#N/A	#N/A	#N/A	#N/A	#N/A	0.406112	0.122207	0.313901	0.450052	0.578096	0.342187	3.60122	0.21957	2.52831	0.200656	0.153833	#N/A	1.83241	0.862299	#N/A	0.678075	0.469457	#N/A	#N/A	#N/A	#N/A	#N/A	#N/A	#N/A	#N/A	#N/A	#N/A	#N/A	#N/A	15	ENSG00000153790	C7orf31	protein_coding	chromosome 7 open reading frame 31 [Source:HGNC Symbol;Acc:HGNC:21722]
LITAF	#N/A	#N/A	#N/A	#N/A	#N/A	#N/A	#N/A	#N/A	#N/A	#N/A	#N/A	#N/A	#N/A	#N/A	#N/A	#N/A	#N/A	#N/A	#N/A	#N/A	#N/A	#N/A	#N/A	#N/A	#N/A	#N/A	#N/A	#N/A	#N/A	#N/A	#N/A	#N/A	#N/A	#N/A	2.03531	#N/A	1.69645	1.76175	1.72272	2.01944	2.04481	1.9019	1.70274	1.05537	0.958198	0.74954	1.03574	1.27991	1.97023	#N/A	2.02922	#N/A	#N/A	#N/A	#N/A	#N/A	#N/A	#N/A	#N/A	#N/A	#N/A	#N/A	#N/A	15	ENSG00000189067	LITAF	protein_coding	lipopolysaccharide induced TNF factor [Source:HGNC Symbol;Acc:HGNC:16841]
CP	#N/A	#N/A	#N/A	#N/A	#N/A	#N/A	#N/A	#N/A	#N/A	#N/A	#N/A	#N/A	#N/A	#N/A	#N/A	#N/A	#N/A	#N/A	#N/A	#N/A	#N/A	#N/A	#N/A	#N/A	#N/A	#N/A	#N/A	#N/A	#N/A	#N/A	#N/A	#N/A	#N/A	#N/A	0.971539	#N/A	0.605123	1.01397	0.819044	1.07877	1.24717	0.279995	1.62285	0.380456	0.148002	0.145924	0.898407	1.44233	#N/A	1.12326	0.940551	#N/A	#N/A	#N/A	#N/A	#N/A	#N/A	#N/A	#N/A	#N/A	#N/A	#N/A	#N/A	15	ENSG00000047457	CP	protein_coding	ceruloplasmin [Source:HGNC Symbol;Acc:HGNC:2295]
DBR1	#N/A	#N/A	#N/A	#N/A	#N/A	#N/A	#N/A	#N/A	#N/A	#N/A	#N/A	#N/A	#N/A	#N/A	#N/A	#N/A	#N/A	#N/A	#N/A	#N/A	#N/A	#N/A	#N/A	#N/A	#N/A	#N/A	#N/A	#N/A	#N/A	#N/A	#N/A	#N/A	#N/A	#N/A	1.36767	#N/A	1.80316	1.01256	1.83939	1.34191	1.27685	0.874431	1.27739	1.05391	#N/A	0.489917	1.14051	1.26175	0.279063	1.10371	1.10742	#N/A	#N/A	#N/A	#N/A	#N/A	#N/A	#N/A	#N/A	#N/A	#N/A	#N/A	#N/A	15	ENSG00000138231	DBR1	protein_coding	debranching RNA lariats 1 [Source:HGNC Symbol;Acc:HGNC:15594]
C7	#N/A	#N/A	#N/A	#N/A	#N/A	#N/A	#N/A	#N/A	#N/A	#N/A	#N/A	#N/A	#N/A	#N/A	#N/A	#N/A	#N/A	#N/A	#N/A	#N/A	#N/A	#N/A	#N/A	#N/A	#N/A	#N/A	#N/A	#N/A	#N/A	#N/A	#N/A	#N/A	#N/A	#N/A	0.212388	#N/A	0.194485	0.184209	0.288869	0.182535	0.251453	0.160085	0.370947	0.167555	0.176101	0.16723	0.175442	0.237296	#N/A	0.179917	0.215187	#N/A	#N/A	#N/A	#N/A	#N/A	#N/A	#N/A	#N/A	#N/A	#N/A	#N/A	#N/A	15	ENSG00000112936	C7	protein_coding	complement C7 [Source:HGNC Symbol;Acc:HGNC:1346]
SLC1A7	#N/A	#N/A	#N/A	#N/A	#N/A	#N/A	#N/A	#N/A	#N/A	#N/A	#N/A	#N/A	#N/A	#N/A	#N/A	#N/A	#N/A	#N/A	#N/A	#N/A	#N/A	#N/A	#N/A	#N/A	#N/A	#N/A	#N/A	#N/A	#N/A	#N/A	#N/A	#N/A	#N/A	#N/A	0.140518	#N/A	0.16393	0.151141	0.160494	0.126925	0.161216	0.147316	0.147109	0.0946887	0.126156	0.122702	0.173758	0.140833	#N/A	0.127181	0.0958565	#N/A	#N/A	#N/A	#N/A	#N/A	#N/A	#N/A	#N/A	#N/A	#N/A	#N/A	#N/A	15	ENSG00000162383	SLC1A7	protein_coding	solute carrier family 1 member 7 [Source:HGNC Symbol;Acc:HGNC:10945]
SNX12	#N/A	#N/A	#N/A	#N/A	#N/A	#N/A	#N/A	#N/A	#N/A	#N/A	#N/A	#N/A	#N/A	#N/A	#N/A	#N/A	#N/A	#N/A	#N/A	#N/A	#N/A	#N/A	#N/A	#N/A	#N/A	#N/A	#N/A	#N/A	#N/A	#N/A	#N/A	#N/A	#N/A	#N/A	1.36829	#N/A	1.69294	1.30719	1.26789	1.9896	1.68361	1.19272	1.12602	0.918467	1.25466	0.355281	0.955514	1.14771	#N/A	1.52604	1.47836	#N/A	#N/A	#N/A	#N/A	#N/A	#N/A	#N/A	#N/A	#N/A	#N/A	#N/A	#N/A	15	ENSG00000147164	SNX12	protein_coding	sorting nexin 12 [Source:HGNC Symbol;Acc:HGNC:14976]
KCNAB2	#N/A	#N/A	#N/A	#N/A	#N/A	#N/A	#N/A	#N/A	#N/A	#N/A	#N/A	#N/A	#N/A	#N/A	#N/A	#N/A	#N/A	#N/A	#N/A	#N/A	#N/A	#N/A	#N/A	#N/A	#N/A	#N/A	#N/A	#N/A	#N/A	#N/A	#N/A	#N/A	#N/A	#N/A	1.3298	#N/A	1.40264	0.979906	1.83278	1.6625	1.82044	0.543887	2.55679	0.915001	0.648893	0.261813	1.97789	2.00454	#N/A	2.06358	1.05422	#N/A	#N/A	#N/A	#N/A	#N/A	#N/A	#N/A	#N/A	#N/A	#N/A	#N/A	#N/A	15	ENSG00000069424	KCNAB2	protein_coding	potassium voltage-gated channel subfamily A regulatory beta subunit 2 [Source:HGNC Symbol;Acc:HGNC:6229]
CENPK	#N/A	#N/A	#N/A	#N/A	#N/A	#N/A	#N/A	#N/A	#N/A	#N/A	#N/A	#N/A	#N/A	#N/A	#N/A	#N/A	#N/A	#N/A	#N/A	#N/A	#N/A	#N/A	#N/A	#N/A	#N/A	#N/A	#N/A	#N/A	#N/A	#N/A	#N/A	#N/A	#N/A	#N/A	0.212987	#N/A	0.134805	0.0936603	0.155549	0.107166	0.715992	0.142514	1.03955	0.142173	0.131056	0.145137	0.141498	0.13657	#N/A	0.115868	0.1262	#N/A	#N/A	#N/A	#N/A	#N/A	#N/A	#N/A	#N/A	#N/A	#N/A	#N/A	#N/A	15	ENSG00000123219	CENPK	protein_coding	centromere protein K [Source:HGNC Symbol;Acc:HGNC:29479]
EDEM2	#N/A	#N/A	#N/A	#N/A	#N/A	#N/A	#N/A	#N/A	#N/A	#N/A	#N/A	#N/A	#N/A	#N/A	#N/A	#N/A	#N/A	#N/A	#N/A	#N/A	#N/A	#N/A	#N/A	#N/A	#N/A	#N/A	#N/A	#N/A	#N/A	#N/A	#N/A	#N/A	#N/A	#N/A	1.10865	#N/A	1.45028	1.00174	1.45946	1.04117	1.21412	1.28912	1.11757	1.20757	1.23439	1.11066	1.30201	1.45141	#N/A	1.40291	1.04472	#N/A	#N/A	#N/A	#N/A	#N/A	#N/A	#N/A	#N/A	#N/A	#N/A	#N/A	#N/A	15	ENSG00000088298	EDEM2	protein_coding	ER degradation enhancing alpha-mannosidase like protein 2 [Source:HGNC Symbol;Acc:HGNC:15877]
TESPA1	#N/A	#N/A	#N/A	#N/A	#N/A	#N/A	#N/A	#N/A	#N/A	#N/A	#N/A	#N/A	#N/A	#N/A	#N/A	#N/A	#N/A	#N/A	#N/A	#N/A	#N/A	#N/A	#N/A	#N/A	#N/A	#N/A	#N/A	#N/A	#N/A	#N/A	#N/A	#N/A	#N/A	#N/A	0.186257	#N/A	0.177427	0.215511	0.197627	0.203151	0.252179	0.181409	0.270193	0.178825	0.180283	#N/A	0.212439	0.195997	0.123237	0.152796	0.196557	#N/A	#N/A	#N/A	#N/A	#N/A	#N/A	#N/A	#N/A	#N/A	#N/A	#N/A	#N/A	15	ENSG00000135426	TESPA1	protein_coding	thymocyte expressed, positive selection associated 1 [Source:HGNC Symbol;Acc:HGNC:29109]
GRK6	#N/A	#N/A	#N/A	#N/A	#N/A	#N/A	#N/A	#N/A	#N/A	#N/A	#N/A	#N/A	#N/A	#N/A	#N/A	#N/A	#N/A	#N/A	#N/A	#N/A	#N/A	#N/A	#N/A	#N/A	#N/A	#N/A	#N/A	#N/A	#N/A	#N/A	#N/A	#N/A	#N/A	#N/A	1.94266	#N/A	1.52393	1.50031	1.68421	2.31482	1.88112	1.18833	1.87199	1.02711	1.08826	0.541912	1.58646	1.63145	#N/A	1.78356	1.78823	#N/A	#N/A	#N/A	#N/A	#N/A	#N/A	#N/A	#N/A	#N/A	#N/A	#N/A	#N/A	15	ENSG00000198055	GRK6	protein_coding	G protein-coupled receptor kinase 6 [Source:HGNC Symbol;Acc:HGNC:4545]
#255410	#N/A	#N/A	#N/A	#N/A	#N/A	#N/A	#N/A	#N/A	#N/A	#N/A	#N/A	#N/A	#N/A	#N/A	#N/A	#N/A	#N/A	#N/A	#N/A	#N/A	#N/A	#N/A	#N/A	#N/A	#N/A	#N/A	#N/A	#N/A	#N/A	#N/A	#N/A	#N/A	#N/A	#N/A	0.133277	#N/A	0.125115	0.136488	0.102247	0.131625	0.157052	0.0722943	0.129829	0.1003	0.116936	0.0965027	0.124431	0.128078	#N/A	0.113972	0.098776	#N/A	#N/A	#N/A	#N/A	#N/A	#N/A	#N/A	#N/A	#N/A	#N/A	#N/A	#N/A	15	ENSG00000255410		lncRNA	novel transcript
PLEKHM1#225190	#N/A	#N/A	#N/A	#N/A	#N/A	#N/A	#N/A	#N/A	#N/A	#N/A	#N/A	#N/A	#N/A	#N/A	#N/A	#N/A	#N/A	#N/A	#N/A	#N/A	#N/A	#N/A	#N/A	#N/A	#N/A	#N/A	#N/A	#N/A	#N/A	#N/A	#N/A	#N/A	#N/A	#N/A	0.779958	#N/A	0.967054	0.663441	1.01648	0.842098	0.779866	1.17079	0.914909	0.853021	0.825457	0.899178	0.883135	0.958806	1.19811	0.789349	#N/A	#N/A	#N/A	#N/A	#N/A	#N/A	#N/A	#N/A	#N/A	#N/A	#N/A	#N/A	#N/A	15	ENSG00000225190	PLEKHM1	protein_coding	pleckstrin homology and RUN domain containing M1 [Source:HGNC Symbol;Acc:HGNC:29017]
TINF2#092330	#N/A	#N/A	#N/A	#N/A	#N/A	#N/A	#N/A	#N/A	#N/A	#N/A	#N/A	#N/A	#N/A	#N/A	#N/A	#N/A	#N/A	#N/A	#N/A	#N/A	#N/A	#N/A	#N/A	#N/A	#N/A	#N/A	#N/A	#N/A	#N/A	#N/A	#N/A	#N/A	#N/A	#N/A	0.14276	#N/A	0.384826	0.278015	0.342845	0.345974	1.41312	0.100108	1.51762	0.215241	0.119751	0.127087	1.4823	0.631963	#N/A	0.619873	0.359372	#N/A	#N/A	#N/A	#N/A	#N/A	#N/A	#N/A	#N/A	#N/A	#N/A	#N/A	#N/A	15	ENSG00000092330	TINF2	protein_coding	TERF1 interacting nuclear factor 2 [Source:HGNC Symbol;Acc:HGNC:11824]
SPATA33	#N/A	#N/A	#N/A	#N/A	#N/A	#N/A	#N/A	#N/A	#N/A	#N/A	#N/A	#N/A	#N/A	#N/A	#N/A	#N/A	#N/A	#N/A	#N/A	#N/A	#N/A	#N/A	#N/A	#N/A	#N/A	#N/A	#N/A	#N/A	#N/A	#N/A	#N/A	#N/A	#N/A	#N/A	1.2002	0.290341	1.68061	1.34696	1.39232	1.18774	1.15661	1.52916	0.950077	#N/A	1.16292	0.970433	1.04687	#N/A	#N/A	1.1322	1.18415	#N/A	#N/A	#N/A	#N/A	#N/A	#N/A	0.158062	#N/A	#N/A	#N/A	#N/A	#N/A	15	ENSG00000167523	SPATA33	protein_coding	spermatogenesis associated 33 [Source:HGNC Symbol;Acc:HGNC:26463]
EPHA1-AS1#229153	#N/A	#N/A	#N/A	#N/A	#N/A	#N/A	#N/A	#N/A	#N/A	#N/A	#N/A	#N/A	#N/A	#N/A	#N/A	#N/A	#N/A	#N/A	#N/A	#N/A	#N/A	#N/A	#N/A	#N/A	#N/A	#N/A	#N/A	#N/A	#N/A	#N/A	#N/A	#N/A	#N/A	#N/A	0.196315	#N/A	0.23345	0.281212	0.491511	0.546661	2.7927	0.174769	2.30673	0.199469	0.145556	0.17094	0.730083	0.37613	#N/A	0.988768	0.248094	#N/A	#N/A	#N/A	#N/A	#N/A	#N/A	#N/A	#N/A	#N/A	#N/A	#N/A	#N/A	15	ENSG00000229153	EPHA1-AS1	lncRNA	EPHA1 antisense RNA 1 [Source:HGNC Symbol;Acc:HGNC:27799]
BICD2	#N/A	#N/A	#N/A	#N/A	#N/A	#N/A	#N/A	#N/A	#N/A	#N/A	#N/A	#N/A	#N/A	#N/A	#N/A	#N/A	#N/A	#N/A	#N/A	#N/A	#N/A	#N/A	#N/A	#N/A	#N/A	#N/A	#N/A	#N/A	#N/A	#N/A	#N/A	#N/A	#N/A	#N/A	0.980264	#N/A	1.2366	1.1609	1.28899	1.40296	1.08162	1.41195	0.804209	1.26353	0.844589	1.86186	0.771173	0.95973	#N/A	1.00505	0.997777	#N/A	#N/A	#N/A	#N/A	#N/A	#N/A	#N/A	#N/A	#N/A	#N/A	#N/A	#N/A	15	ENSG00000185963	BICD2	protein_coding	BICD cargo adaptor 2 [Source:HGNC Symbol;Acc:HGNC:17208]
ACD	#N/A	#N/A	#N/A	#N/A	#N/A	#N/A	#N/A	#N/A	#N/A	#N/A	#N/A	#N/A	#N/A	#N/A	#N/A	#N/A	#N/A	#N/A	#N/A	#N/A	#N/A	#N/A	#N/A	#N/A	#N/A	#N/A	#N/A	#N/A	#N/A	#N/A	#N/A	#N/A	#N/A	#N/A	0.539408	#N/A	0.281516	0.652351	0.65461	0.436723	2.85604	0.169851	3.0669	0.153347	0.189207	#N/A	0.967154	1.07724	0.164632	0.334533	1.13085	#N/A	#N/A	#N/A	#N/A	#N/A	#N/A	#N/A	#N/A	#N/A	#N/A	#N/A	#N/A	15	ENSG00000102977	ACD	protein_coding	ACD shelterin complex subunit and telomerase recruitment factor [Source:HGNC Symbol;Acc:HGNC:25070]
OTULINL	#N/A	#N/A	#N/A	#N/A	#N/A	#N/A	#N/A	#N/A	#N/A	#N/A	#N/A	#N/A	#N/A	#N/A	#N/A	#N/A	#N/A	#N/A	#N/A	#N/A	#N/A	#N/A	#N/A	#N/A	#N/A	#N/A	#N/A	#N/A	#N/A	#N/A	#N/A	#N/A	#N/A	#N/A	0.214872	0.114573	0.148281	0.218453	0.17208	0.214923	0.24833	0.176736	0.151175	0.135582	0.183718	#N/A	0.188969	0.180702	#N/A	0.128939	0.173347	#N/A	#N/A	#N/A	#N/A	#N/A	#N/A	#N/A	#N/A	#N/A	#N/A	#N/A	#N/A	15	ENSG00000145569	OTULINL	protein_coding	OTU deubiquitinase with linear linkage specificity like [Source:HGNC Symbol;Acc:HGNC:25629]
#277511	#N/A	#N/A	#N/A	#N/A	#N/A	#N/A	#N/A	#N/A	#N/A	#N/A	#N/A	#N/A	#N/A	#N/A	#N/A	#N/A	#N/A	#N/A	#N/A	#N/A	#N/A	#N/A	#N/A	#N/A	#N/A	#N/A	#N/A	#N/A	#N/A	#N/A	#N/A	#N/A	#N/A	#N/A	0.248032	#N/A	0.162495	0.191058	0.246048	0.138023	3.08451	0.0990855	2.4418	0.154824	0.109839	0.148634	1.36009	0.168404	#N/A	0.494664	0.396021	#N/A	#N/A	#N/A	#N/A	#N/A	#N/A	#N/A	#N/A	#N/A	#N/A	#N/A	#N/A	15	ENSG00000277511		lncRNA	novel transcript
NCS1	#N/A	#N/A	#N/A	#N/A	#N/A	#N/A	#N/A	#N/A	#N/A	#N/A	#N/A	#N/A	#N/A	#N/A	#N/A	#N/A	#N/A	#N/A	#N/A	#N/A	#N/A	#N/A	#N/A	#N/A	#N/A	#N/A	#N/A	#N/A	#N/A	#N/A	#N/A	#N/A	#N/A	#N/A	0.187876	#N/A	0.105689	0.112576	0.290113	0.125331	0.651771	0.0945312	1.28541	0.130005	0.148366	0.1489	0.309596	0.145932	#N/A	0.187399	0.157488	#N/A	#N/A	#N/A	#N/A	#N/A	#N/A	#N/A	#N/A	#N/A	#N/A	#N/A	#N/A	15	ENSG00000107130	NCS1	protein_coding	neuronal calcium sensor 1 [Source:HGNC Symbol;Acc:HGNC:3953]
C8orf88	#N/A	#N/A	#N/A	#N/A	#N/A	#N/A	#N/A	#N/A	#N/A	#N/A	#N/A	#N/A	#N/A	#N/A	#N/A	#N/A	#N/A	#N/A	#N/A	#N/A	#N/A	#N/A	#N/A	#N/A	#N/A	#N/A	#N/A	#N/A	#N/A	#N/A	#N/A	#N/A	#N/A	#N/A	0.142972	#N/A	0.162148	0.147695	0.155186	0.116747	0.854509	0.126499	0.217322	0.161372	0.151017	0.139167	0.102081	0.147429	#N/A	0.128193	0.171951	#N/A	#N/A	#N/A	#N/A	#N/A	#N/A	#N/A	#N/A	#N/A	#N/A	#N/A	#N/A	15	ENSG00000253250	C8orf88	protein_coding	chromosome 8 open reading frame 88 [Source:HGNC Symbol;Acc:HGNC:44672]
#229195	#N/A	#N/A	#N/A	#N/A	#N/A	#N/A	#N/A	#N/A	#N/A	#N/A	#N/A	#N/A	#N/A	#N/A	#N/A	#N/A	#N/A	#N/A	#N/A	#N/A	#N/A	#N/A	#N/A	#N/A	#N/A	#N/A	#N/A	#N/A	#N/A	#N/A	#N/A	#N/A	#N/A	#N/A	0.0860644	#N/A	0.121048	0.142456	0.162802	0.108918	0.280273	0.148304	1.32086	0.0690667	0.0821005	0.125178	0.184275	0.0892547	#N/A	0.103891	0.111479	#N/A	#N/A	#N/A	#N/A	#N/A	#N/A	#N/A	#N/A	#N/A	#N/A	#N/A	#N/A	15	ENSG00000229195		lncRNA	novel transcript
PTGS1	#N/A	#N/A	#N/A	#N/A	#N/A	#N/A	#N/A	#N/A	#N/A	#N/A	#N/A	#N/A	#N/A	#N/A	#N/A	#N/A	#N/A	#N/A	#N/A	#N/A	#N/A	#N/A	#N/A	#N/A	#N/A	#N/A	#N/A	#N/A	#N/A	#N/A	#N/A	#N/A	#N/A	#N/A	0.195158	#N/A	0.172969	0.201483	0.189816	0.182906	0.221422	0.141577	0.181099	0.174799	0.137006	0.125436	0.152817	0.18044	#N/A	0.177348	0.208442	#N/A	#N/A	#N/A	#N/A	#N/A	#N/A	#N/A	#N/A	#N/A	#N/A	#N/A	#N/A	15	ENSG00000095303	PTGS1	protein_coding	prostaglandin-endoperoxide synthase 1 [Source:HGNC Symbol;Acc:HGNC:9604]
TPGS2	#N/A	#N/A	#N/A	#N/A	#N/A	#N/A	#N/A	#N/A	#N/A	#N/A	#N/A	#N/A	#N/A	#N/A	#N/A	#N/A	#N/A	#N/A	#N/A	#N/A	#N/A	#N/A	#N/A	#N/A	#N/A	#N/A	#N/A	#N/A	#N/A	#N/A	#N/A	#N/A	#N/A	#N/A	1.00561	#N/A	1.36142	1.12069	1.02838	0.760971	0.878949	1.39893	0.938306	0.939638	1.19595	1.05383	1.02198	1.15589	#N/A	1.13823	0.790686	#N/A	#N/A	#N/A	#N/A	#N/A	#N/A	#N/A	#N/A	#N/A	#N/A	#N/A	#N/A	15	ENSG00000134779	TPGS2	protein_coding	tubulin polyglutamylase complex subunit 2 [Source:HGNC Symbol;Acc:HGNC:24561]
TMX3	#N/A	#N/A	#N/A	#N/A	#N/A	#N/A	#N/A	#N/A	#N/A	#N/A	#N/A	#N/A	#N/A	#N/A	#N/A	#N/A	#N/A	#N/A	#N/A	#N/A	#N/A	#N/A	#N/A	#N/A	#N/A	#N/A	#N/A	#N/A	#N/A	#N/A	#N/A	#N/A	#N/A	#N/A	0.527685	#N/A	0.94196	0.626655	0.915997	0.635183	#N/A	0.719929	0.782445	0.747456	0.754325	0.743668	0.55714	0.72592	1.2006	0.827365	0.558935	#N/A	#N/A	#N/A	#N/A	#N/A	#N/A	#N/A	#N/A	#N/A	#N/A	#N/A	#N/A	15	ENSG00000166479	TMX3	protein_coding	thioredoxin related transmembrane protein 3 [Source:HGNC Symbol;Acc:HGNC:24718]
#287683	#N/A	#N/A	#N/A	#N/A	#N/A	#N/A	#N/A	#N/A	#N/A	#N/A	#N/A	#N/A	#N/A	#N/A	#N/A	#N/A	#N/A	#N/A	#N/A	#N/A	#N/A	#N/A	#N/A	#N/A	#N/A	#N/A	#N/A	#N/A	#N/A	#N/A	#N/A	#N/A	#N/A	#N/A	0.107604	#N/A	0.047962	0.127061	0.084657	0.0637643	0.440574	0.0640133	0.216666	0.0563097	0.145011	0.124139	0.0741548	0.0328712	#N/A	0.0933731	0.129592	#N/A	#N/A	#N/A	#N/A	#N/A	#N/A	#N/A	#N/A	#N/A	#N/A	#N/A	#N/A	15	ENSG00000287683		lncRNA	novel transcript, antisense to EPHA7
CEP164	#N/A	#N/A	#N/A	#N/A	#N/A	#N/A	#N/A	#N/A	#N/A	#N/A	#N/A	#N/A	#N/A	#N/A	#N/A	#N/A	#N/A	#N/A	#N/A	#N/A	#N/A	#N/A	#N/A	#N/A	#N/A	#N/A	#N/A	#N/A	#N/A	#N/A	#N/A	#N/A	#N/A	#N/A	0.658602	1.19676	0.713672	0.920317	0.860451	0.862581	0.899198	1.09783	0.636292	0.657914	0.920233	#N/A	0.582019	0.800921	#N/A	0.635231	1.17975	#N/A	#N/A	#N/A	#N/A	#N/A	#N/A	#N/A	#N/A	#N/A	#N/A	#N/A	#N/A	15	ENSG00000110274	CEP164	protein_coding	centrosomal protein 164 [Source:HGNC Symbol;Acc:HGNC:29182]
PPP1R26-AS1	#N/A	#N/A	#N/A	#N/A	#N/A	#N/A	#N/A	#N/A	#N/A	#N/A	#N/A	#N/A	#N/A	#N/A	#N/A	#N/A	#N/A	#N/A	#N/A	#N/A	#N/A	#N/A	#N/A	#N/A	#N/A	#N/A	#N/A	#N/A	#N/A	#N/A	#N/A	#N/A	#N/A	#N/A	0.300363	#N/A	0.1875	0.247024	0.357372	0.193042	2.2408	#N/A	2.87052	0.130854	0.192526	0.16398	0.373237	0.267685	#N/A	0.150609	0.415477	#N/A	#N/A	#N/A	#N/A	#N/A	#N/A	#N/A	#N/A	#N/A	#N/A	0.133359	#N/A	15	ENSG00000225361	PPP1R26-AS1	lncRNA	PPP1R26 antisense RNA 1 [Source:HGNC Symbol;Acc:HGNC:48717]
ANKRA2	#N/A	#N/A	#N/A	#N/A	#N/A	#N/A	#N/A	#N/A	#N/A	#N/A	#N/A	#N/A	#N/A	#N/A	#N/A	#N/A	#N/A	#N/A	#N/A	#N/A	#N/A	#N/A	#N/A	#N/A	#N/A	#N/A	#N/A	#N/A	#N/A	#N/A	#N/A	#N/A	#N/A	#N/A	0.841598	#N/A	1.18897	1.09559	1.24128	1.30664	0.999061	0.77547	1.13327	1.08537	1.11983	1.10627	0.869431	0.997359	#N/A	1.09397	0.757945	#N/A	#N/A	#N/A	#N/A	#N/A	#N/A	#N/A	#N/A	#N/A	#N/A	#N/A	#N/A	15	ENSG00000164331	ANKRA2	protein_coding	ankyrin repeat family A member 2 [Source:HGNC Symbol;Acc:HGNC:13208]
#224950	#N/A	#N/A	#N/A	#N/A	#N/A	#N/A	#N/A	#N/A	#N/A	#N/A	#N/A	#N/A	#N/A	#N/A	#N/A	#N/A	#N/A	#N/A	#N/A	#N/A	#N/A	#N/A	#N/A	#N/A	#N/A	#N/A	#N/A	#N/A	#N/A	#N/A	#N/A	#N/A	#N/A	#N/A	0.103134	0.0721235	0.0750553	0.121136	0.110235	0.175374	1.70541	0.134883	1.53173	0.140753	0.164025	#N/A	0.357934	0.308993	#N/A	0.204284	0.339011	#N/A	#N/A	#N/A	#N/A	#N/A	#N/A	#N/A	#N/A	#N/A	#N/A	#N/A	#N/A	15	ENSG00000224950		lncRNA	novel transcript
SURF2#148291	#N/A	#N/A	#N/A	#N/A	#N/A	#N/A	#N/A	#N/A	#N/A	#N/A	#N/A	#N/A	#N/A	#N/A	#N/A	#N/A	#N/A	#N/A	#N/A	#N/A	#N/A	#N/A	#N/A	#N/A	#N/A	#N/A	#N/A	#N/A	#N/A	#N/A	#N/A	#N/A	#N/A	#N/A	0.150083	#N/A	0.112109	0.133148	0.102224	0.109814	0.188998	0.147769	0.123959	0.129478	0.14585	0.121574	0.135531	0.130192	#N/A	0.128663	0.135846	#N/A	#N/A	#N/A	#N/A	#N/A	#N/A	#N/A	#N/A	#N/A	#N/A	#N/A	#N/A	15	ENSG00000148291	SURF2	protein_coding	surfeit 2 [Source:HGNC Symbol;Acc:HGNC:11475]
#288044	#N/A	#N/A	#N/A	#N/A	#N/A	#N/A	#N/A	#N/A	#N/A	#N/A	#N/A	#N/A	#N/A	#N/A	#N/A	#N/A	#N/A	#N/A	#N/A	#N/A	#N/A	#N/A	#N/A	#N/A	#N/A	#N/A	#N/A	#N/A	#N/A	#N/A	#N/A	#N/A	#N/A	#N/A	0.160852	0.10239	0.195233	0.167581	0.145442	0.176706	0.825297	0.134411	0.271507	#N/A	0.103332	0.15819	0.128553	0.154707	#N/A	0.122304	0.163258	#N/A	#N/A	#N/A	#N/A	#N/A	#N/A	#N/A	#N/A	#N/A	#N/A	#N/A	#N/A	15	ENSG00000288044		lncRNA	novel transcript, antisense to RABGGTAand DHRS1
FNDC4	#N/A	#N/A	#N/A	#N/A	#N/A	#N/A	#N/A	#N/A	#N/A	#N/A	#N/A	#N/A	#N/A	#N/A	#N/A	#N/A	#N/A	#N/A	#N/A	#N/A	#N/A	#N/A	#N/A	#N/A	#N/A	#N/A	#N/A	#N/A	#N/A	#N/A	#N/A	#N/A	#N/A	#N/A	0.0890572	#N/A	0.0573647	0.0666925	0.0374455	0.0892323	0.0391628	0.094265	0.0371485	0.0972197	0.0921977	0.0749373	0.0473654	0.0859927	#N/A	0.0523938	0.0713947	#N/A	#N/A	#N/A	#N/A	#N/A	#N/A	#N/A	#N/A	#N/A	#N/A	#N/A	#N/A	15	ENSG00000115226	FNDC4	protein_coding	fibronectin type III domain containing 4 [Source:HGNC Symbol;Acc:HGNC:20239]
APAF1	#N/A	#N/A	#N/A	#N/A	#N/A	#N/A	#N/A	#N/A	#N/A	#N/A	#N/A	#N/A	#N/A	#N/A	#N/A	#N/A	#N/A	#N/A	#N/A	#N/A	#N/A	#N/A	#N/A	#N/A	#N/A	#N/A	#N/A	#N/A	#N/A	#N/A	#N/A	#N/A	#N/A	#N/A	1.18938	#N/A	1.18298	0.964532	0.782476	0.964521	0.916925	0.977047	0.643812	0.968668	0.757968	0.776245	0.627246	0.735391	0.881056	#N/A	0.759289	#N/A	#N/A	#N/A	#N/A	#N/A	#N/A	#N/A	#N/A	#N/A	#N/A	#N/A	#N/A	15	ENSG00000120868	APAF1	protein_coding	apoptotic peptidase activating factor 1 [Source:HGNC Symbol;Acc:HGNC:576]
SF3B6	#N/A	#N/A	#N/A	#N/A	#N/A	#N/A	#N/A	#N/A	#N/A	#N/A	#N/A	#N/A	#N/A	#N/A	#N/A	#N/A	#N/A	#N/A	#N/A	#N/A	#N/A	#N/A	#N/A	#N/A	#N/A	#N/A	#N/A	#N/A	#N/A	#N/A	#N/A	#N/A	#N/A	#N/A	0.119194	#N/A	0.127415	0.151547	0.143537	0.116505	0.55999	0.116642	0.457003	0.109622	0.114465	#N/A	0.222934	0.125822	0.128003	0.157431	0.151012	#N/A	#N/A	#N/A	#N/A	#N/A	#N/A	#N/A	#N/A	#N/A	#N/A	#N/A	#N/A	15	ENSG00000115128	SF3B6	protein_coding	splicing factor 3b subunit 6 [Source:HGNC Symbol;Acc:HGNC:30096]
ZNF836	#N/A	#N/A	#N/A	#N/A	#N/A	#N/A	#N/A	#N/A	#N/A	#N/A	#N/A	#N/A	#N/A	#N/A	#N/A	#N/A	#N/A	#N/A	#N/A	#N/A	#N/A	#N/A	#N/A	#N/A	#N/A	#N/A	#N/A	#N/A	#N/A	#N/A	#N/A	#N/A	#N/A	#N/A	1.24331	#N/A	1.94644	1.5077	1.06193	1.15523	1.2344	1.52566	1.11413	1.49771	1.18204	1.1072	1.17979	1.14137	#N/A	0.957268	1.32869	#N/A	#N/A	#N/A	#N/A	#N/A	#N/A	#N/A	#N/A	#N/A	#N/A	#N/A	#N/A	15	ENSG00000196267	ZNF836	protein_coding	zinc finger protein 836 [Source:HGNC Symbol;Acc:HGNC:34333]
CLPTM1L#049656	#N/A	#N/A	#N/A	#N/A	#N/A	#N/A	#N/A	#N/A	#N/A	#N/A	#N/A	#N/A	#N/A	#N/A	#N/A	#N/A	#N/A	#N/A	#N/A	#N/A	#N/A	#N/A	#N/A	#N/A	#N/A	#N/A	#N/A	#N/A	#N/A	#N/A	#N/A	#N/A	#N/A	#N/A	0.949378	1.20139	1.79724	0.937447	1.4223	1.19131	0.943515	0.917157	1.13375	0.7563	1.10368	#N/A	1.14035	1.04611	#N/A	0.981025	0.890278	#N/A	#N/A	#N/A	#N/A	#N/A	#N/A	#N/A	#N/A	#N/A	#N/A	#N/A	#N/A	15	ENSG00000049656	CLPTM1L	protein_coding	CLPTM1 like [Source:HGNC Symbol;Acc:HGNC:24308]
CMTM1	#N/A	#N/A	#N/A	#N/A	#N/A	#N/A	#N/A	#N/A	#N/A	#N/A	#N/A	#N/A	#N/A	#N/A	#N/A	#N/A	#N/A	#N/A	#N/A	#N/A	#N/A	#N/A	#N/A	#N/A	#N/A	#N/A	#N/A	#N/A	#N/A	#N/A	#N/A	#N/A	#N/A	#N/A	0.638001	#N/A	0.691629	0.722196	1.17271	1.10269	1.68873	0.367817	1.17699	0.467696	0.182535	#N/A	0.986335	1.19291	0.156046	0.938962	1.12955	#N/A	#N/A	#N/A	#N/A	#N/A	#N/A	#N/A	#N/A	#N/A	#N/A	#N/A	#N/A	15	ENSG00000089505	CMTM1	protein_coding	CKLF like MARVEL transmembrane domain containing 1 [Source:HGNC Symbol;Acc:HGNC:19172]
RMC1	#N/A	#N/A	#N/A	#N/A	#N/A	#N/A	#N/A	#N/A	#N/A	#N/A	#N/A	#N/A	#N/A	#N/A	#N/A	#N/A	#N/A	#N/A	#N/A	#N/A	#N/A	#N/A	#N/A	#N/A	#N/A	#N/A	#N/A	#N/A	#N/A	#N/A	#N/A	#N/A	#N/A	#N/A	0.913283	#N/A	1.02964	0.816872	0.793091	0.924409	0.917406	0.791806	0.920902	1.25155	0.852946	1.33519	1.04776	0.722058	#N/A	0.997523	0.639709	#N/A	#N/A	#N/A	#N/A	#N/A	#N/A	#N/A	#N/A	#N/A	#N/A	#N/A	#N/A	15	ENSG00000141452	RMC1	protein_coding	regulator of MON1-CCZ1 [Source:HGNC Symbol;Acc:HGNC:24326]
SLC35A3	#N/A	#N/A	#N/A	#N/A	#N/A	#N/A	#N/A	#N/A	#N/A	#N/A	#N/A	#N/A	#N/A	#N/A	#N/A	#N/A	#N/A	#N/A	#N/A	#N/A	#N/A	#N/A	#N/A	#N/A	#N/A	#N/A	#N/A	#N/A	#N/A	#N/A	#N/A	#N/A	#N/A	#N/A	#N/A	#N/A	0.66319	0.677518	0.68469	0.518669	0.497778	0.771925	0.525025	0.81063	0.743768	0.898119	0.591134	0.775953	#N/A	0.511669	0.624974	#N/A	#N/A	#N/A	#N/A	#N/A	#N/A	#N/A	#N/A	#N/A	0.739383	#N/A	#N/A	15	ENSG00000117620	SLC35A3	protein_coding	solute carrier family 35 member A3 [Source:HGNC Symbol;Acc:HGNC:11023]
SPTLC1	#N/A	#N/A	#N/A	#N/A	#N/A	#N/A	#N/A	#N/A	#N/A	#N/A	#N/A	#N/A	#N/A	#N/A	#N/A	#N/A	#N/A	#N/A	#N/A	#N/A	#N/A	#N/A	#N/A	#N/A	#N/A	#N/A	#N/A	#N/A	#N/A	#N/A	#N/A	#N/A	#N/A	#N/A	0.801352	#N/A	0.659135	0.687654	0.600925	0.655758	0.62838	0.782098	0.554057	0.71488	0.83052	#N/A	0.665472	0.785496	0.755485	0.686001	0.596256	#N/A	#N/A	#N/A	#N/A	#N/A	#N/A	#N/A	#N/A	#N/A	#N/A	#N/A	#N/A	15	ENSG00000090054	SPTLC1	protein_coding	serine palmitoyltransferase long chain base subunit 1 [Source:HGNC Symbol;Acc:HGNC:11277]
PDCD10	#N/A	#N/A	#N/A	#N/A	#N/A	#N/A	#N/A	#N/A	#N/A	#N/A	#N/A	#N/A	#N/A	#N/A	#N/A	#N/A	#N/A	#N/A	#N/A	#N/A	#N/A	#N/A	#N/A	#N/A	#N/A	#N/A	#N/A	#N/A	#N/A	#N/A	#N/A	#N/A	#N/A	#N/A	0.48148	1.45903	0.753045	0.483378	0.620051	0.472796	0.426087	0.577565	0.441786	0.49012	0.624822	0.750834	0.540608	0.568781	#N/A	0.468679	#N/A	#N/A	#N/A	#N/A	#N/A	#N/A	#N/A	#N/A	#N/A	#N/A	#N/A	#N/A	#N/A	15	ENSG00000114209	PDCD10	protein_coding	programmed cell death 10 [Source:HGNC Symbol;Acc:HGNC:8761]
#229642	#N/A	#N/A	#N/A	#N/A	#N/A	#N/A	#N/A	#N/A	#N/A	#N/A	#N/A	#N/A	#N/A	#N/A	#N/A	#N/A	#N/A	#N/A	#N/A	#N/A	#N/A	#N/A	#N/A	#N/A	#N/A	#N/A	#N/A	#N/A	#N/A	#N/A	#N/A	#N/A	#N/A	#N/A	0.078166	#N/A	0.0371741	0.0851731	0.0505818	0.106318	0.0499576	0.092392	0.0580161	0.0671152	0.0746975	#N/A	0.0482672	0.0826262	#N/A	0.0866559	0.08473	0.0420882	#N/A	#N/A	#N/A	#N/A	#N/A	#N/A	#N/A	#N/A	#N/A	#N/A	#N/A	15	ENSG00000229642		lncRNA	novel transcript
#227088	#N/A	#N/A	#N/A	#N/A	#N/A	#N/A	#N/A	#N/A	#N/A	#N/A	#N/A	#N/A	#N/A	#N/A	#N/A	#N/A	#N/A	#N/A	#N/A	#N/A	#N/A	#N/A	#N/A	#N/A	#N/A	#N/A	#N/A	#N/A	#N/A	#N/A	#N/A	#N/A	#N/A	#N/A	0.134863	#N/A	0.0828826	0.140781	0.0875287	0.0782599	0.168018	0.11956	0.192078	0.0849799	0.0773963	0.113575	0.137097	0.140906	#N/A	0.166119	0.107539	#N/A	#N/A	#N/A	#N/A	#N/A	#N/A	#N/A	#N/A	#N/A	#N/A	#N/A	#N/A	15	ENSG00000227088		lncRNA	novel transcript
PBX4	#N/A	#N/A	#N/A	#N/A	#N/A	#N/A	#N/A	#N/A	#N/A	#N/A	#N/A	#N/A	#N/A	#N/A	#N/A	#N/A	#N/A	#N/A	#N/A	#N/A	#N/A	#N/A	#N/A	#N/A	#N/A	#N/A	#N/A	#N/A	#N/A	#N/A	#N/A	#N/A	#N/A	#N/A	0.0184661	0.0646205	#N/A	0.0492139	0.0289562	0.0668349	0.560997	0.0450371	1.17787	0.106699	0.0669817	0.0749854	0.0659381	0.0563217	#N/A	0.0318001	0.069929	#N/A	#N/A	#N/A	#N/A	#N/A	#N/A	#N/A	#N/A	#N/A	#N/A	#N/A	#N/A	15	ENSG00000105717	PBX4	protein_coding	PBX homeobox 4 [Source:HGNC Symbol;Acc:HGNC:13403]
TAF1B	#N/A	#N/A	#N/A	#N/A	#N/A	#N/A	#N/A	#N/A	#N/A	#N/A	#N/A	#N/A	#N/A	#N/A	#N/A	#N/A	#N/A	#N/A	#N/A	#N/A	#N/A	#N/A	#N/A	#N/A	#N/A	#N/A	#N/A	#N/A	#N/A	#N/A	#N/A	#N/A	#N/A	#N/A	0.917513	#N/A	0.701172	0.711579	0.751947	0.916012	0.674616	0.859476	0.599455	0.57307	0.724294	0.934631	#N/A	0.627593	1.7346	0.604504	0.668873	#N/A	#N/A	#N/A	#N/A	#N/A	#N/A	#N/A	#N/A	#N/A	#N/A	#N/A	#N/A	15	ENSG00000115750	TAF1B	protein_coding	TATA-box binding protein associated factor, RNA polymerase I subunit B [Source:HGNC Symbol;Acc:HGNC:11533]
LINC02082	#N/A	#N/A	#N/A	#N/A	#N/A	#N/A	#N/A	#N/A	#N/A	#N/A	#N/A	#N/A	#N/A	#N/A	#N/A	#N/A	#N/A	#N/A	#N/A	#N/A	#N/A	#N/A	#N/A	#N/A	#N/A	#N/A	#N/A	#N/A	#N/A	#N/A	#N/A	#N/A	#N/A	#N/A	0.183044	#N/A	0.160514	0.163759	0.180653	0.190682	0.208781	0.145704	0.184711	0.158676	0.146022	#N/A	0.163947	0.188421	#N/A	0.171808	0.171481	0.0881753	#N/A	#N/A	#N/A	#N/A	#N/A	#N/A	#N/A	#N/A	#N/A	#N/A	#N/A	15	ENSG00000242268	LINC02082	lncRNA	long intergenic non-protein coding RNA 2082 [Source:HGNC Symbol;Acc:HGNC:52931]
#286423	#N/A	#N/A	#N/A	#N/A	#N/A	#N/A	#N/A	#N/A	#N/A	#N/A	#N/A	#N/A	#N/A	#N/A	#N/A	#N/A	#N/A	#N/A	#N/A	#N/A	#N/A	#N/A	#N/A	#N/A	#N/A	#N/A	#N/A	#N/A	#N/A	#N/A	#N/A	#N/A	#N/A	#N/A	0.21186	#N/A	0.10168	0.195065	0.117972	0.152582	0.317986	0.173667	0.167654	0.179451	0.177325	0.137933	0.152075	0.177506	#N/A	0.123889	0.19836	#N/A	#N/A	#N/A	#N/A	#N/A	#N/A	#N/A	#N/A	#N/A	#N/A	#N/A	#N/A	15	ENSG00000286423		lncRNA	novel transcript
SYTL1	#N/A	#N/A	#N/A	#N/A	#N/A	#N/A	#N/A	#N/A	#N/A	#N/A	#N/A	#N/A	#N/A	#N/A	#N/A	#N/A	#N/A	#N/A	#N/A	#N/A	#N/A	#N/A	#N/A	#N/A	#N/A	#N/A	#N/A	#N/A	#N/A	#N/A	#N/A	#N/A	#N/A	#N/A	0.109937	#N/A	0.0671131	0.165973	0.047988	0.147659	0.464703	0.144774	0.575603	0.125687	0.119406	0.118922	0.142422	0.104295	#N/A	0.0670676	0.0857327	#N/A	#N/A	#N/A	#N/A	#N/A	#N/A	#N/A	#N/A	#N/A	#N/A	#N/A	#N/A	15	ENSG00000142765	SYTL1	protein_coding	synaptotagmin like 1 [Source:HGNC Symbol;Acc:HGNC:15584]
DPY19L3	#N/A	#N/A	#N/A	#N/A	#N/A	#N/A	#N/A	#N/A	#N/A	#N/A	#N/A	#N/A	#N/A	#N/A	#N/A	#N/A	#N/A	#N/A	#N/A	#N/A	#N/A	#N/A	#N/A	#N/A	#N/A	#N/A	#N/A	#N/A	#N/A	#N/A	#N/A	#N/A	#N/A	#N/A	0.852166	#N/A	0.773524	0.721119	0.741504	0.660058	0.677595	0.700119	0.683985	0.670324	0.811686	0.936829	0.69149	0.799433	1.28883	0.762191	#N/A	#N/A	#N/A	#N/A	#N/A	#N/A	#N/A	#N/A	#N/A	#N/A	#N/A	#N/A	#N/A	15	ENSG00000178904	DPY19L3	protein_coding	dpy-19 like C-mannosyltransferase 3 [Source:HGNC Symbol;Acc:HGNC:27120]
RTL6	#N/A	#N/A	#N/A	#N/A	#N/A	#N/A	#N/A	#N/A	#N/A	#N/A	#N/A	#N/A	#N/A	#N/A	#N/A	#N/A	#N/A	#N/A	#N/A	#N/A	#N/A	#N/A	#N/A	#N/A	#N/A	#N/A	#N/A	#N/A	#N/A	#N/A	#N/A	#N/A	#N/A	#N/A	0.130709	#N/A	0.158586	0.125095	0.103668	0.135112	0.134497	0.117803	0.122758	0.126931	0.122784	0.110749	0.139602	0.14368	#N/A	0.158357	0.116931	#N/A	#N/A	#N/A	#N/A	#N/A	#N/A	#N/A	#N/A	#N/A	#N/A	#N/A	#N/A	15	ENSG00000188636	RTL6	protein_coding	retrotransposon Gag like 6 [Source:HGNC Symbol;Acc:HGNC:13343]
RBP5#139194	#N/A	#N/A	#N/A	#N/A	#N/A	#N/A	#N/A	#N/A	#N/A	#N/A	#N/A	#N/A	#N/A	#N/A	#N/A	#N/A	#N/A	#N/A	#N/A	#N/A	#N/A	#N/A	#N/A	#N/A	#N/A	#N/A	#N/A	#N/A	#N/A	#N/A	#N/A	#N/A	#N/A	#N/A	0.0732336	#N/A	0.0602353	0.104916	0.0404213	0.0951021	1.9611	0.0717078	1.57381	0.124759	0.120987	0.117528	0.107374	0.068719	#N/A	0.0622452	0.0668024	#N/A	#N/A	#N/A	#N/A	#N/A	#N/A	#N/A	#N/A	#N/A	#N/A	#N/A	#N/A	15	ENSG00000139194	RBP5	protein_coding	retinol binding protein 5 [Source:HGNC Symbol;Acc:HGNC:15847]
AP5Z1	#N/A	#N/A	#N/A	#N/A	#N/A	#N/A	#N/A	#N/A	#N/A	#N/A	#N/A	#N/A	#N/A	#N/A	#N/A	#N/A	#N/A	#N/A	#N/A	#N/A	#N/A	#N/A	#N/A	#N/A	#N/A	#N/A	#N/A	#N/A	#N/A	#N/A	#N/A	#N/A	#N/A	#N/A	0.897186	#N/A	0.88364	0.947878	0.779266	0.803225	0.911833	0.873191	0.916279	0.803106	1.15745	0.867071	0.985281	1.09281	#N/A	0.974291	0.790033	#N/A	#N/A	#N/A	#N/A	#N/A	#N/A	#N/A	#N/A	#N/A	#N/A	#N/A	#N/A	15	ENSG00000242802	AP5Z1	protein_coding	adaptor related protein complex 5 subunit zeta 1 [Source:HGNC Symbol;Acc:HGNC:22197]
REPS1	#N/A	#N/A	#N/A	#N/A	#N/A	#N/A	#N/A	#N/A	#N/A	#N/A	#N/A	#N/A	#N/A	#N/A	#N/A	#N/A	#N/A	#N/A	#N/A	#N/A	#N/A	#N/A	#N/A	#N/A	#N/A	#N/A	#N/A	#N/A	#N/A	#N/A	#N/A	#N/A	#N/A	#N/A	0.448526	0.940831	#N/A	0.41346	0.406065	0.424547	0.392812	0.505914	0.385925	0.418856	0.541752	#N/A	0.380204	0.503216	1.06571	0.389494	#N/A	#N/A	#N/A	#N/A	#N/A	#N/A	#N/A	#N/A	#N/A	#N/A	0.5891	#N/A	#N/A	15	ENSG00000135597	REPS1	protein_coding	RALBP1 associated Eps domain containing 1 [Source:HGNC Symbol;Acc:HGNC:15578]
EIF3I	#N/A	#N/A	#N/A	#N/A	#N/A	#N/A	#N/A	#N/A	#N/A	#N/A	#N/A	#N/A	#N/A	#N/A	#N/A	#N/A	#N/A	#N/A	#N/A	#N/A	#N/A	#N/A	#N/A	#N/A	#N/A	#N/A	#N/A	#N/A	#N/A	#N/A	#N/A	#N/A	#N/A	#N/A	0.0880106	0.0615934	0.1026	0.0526721	#N/A	#N/A	0.0615241	0.0938339	0.0691262	0.016296	0.0229961	0.0718287	0.0797172	0.0371658	#N/A	0.063599	0.0243267	0.0198725	#N/A	#N/A	#N/A	#N/A	#N/A	#N/A	#N/A	#N/A	#N/A	#N/A	#N/A	15	ENSG00000084623	EIF3I	protein_coding	eukaryotic translation initiation factor 3 subunit I [Source:HGNC Symbol;Acc:HGNC:3272]
ARHGAP6	2.06937	2.17057	5.10883	2.72745	4.04471	4.99658	3.4553	2.1871	2.48029	#N/A	1.28517	#N/A	#N/A	#N/A	#N/A	#N/A	0.75178	#N/A	#N/A	#N/A	#N/A	#N/A	#N/A	#N/A	#N/A	#N/A	#N/A	#N/A	0.549398	#N/A	#N/A	#N/A	#N/A	#N/A	#N/A	#N/A	#N/A	#N/A	#N/A	#N/A	#N/A	#N/A	#N/A	#N/A	#N/A	#N/A	#N/A	#N/A	#N/A	#N/A	#N/A	#N/A	#N/A	#N/A	#N/A	#N/A	#N/A	#N/A	#N/A	#N/A	#N/A	3.29474	2.83948	14	ENSG00000047648	ARHGAP6	protein_coding	Rho GTPase activating protein 6 [Source:HGNC Symbol;Acc:HGNC:676]
FRMPD4	0.207869	#N/A	#N/A	#N/A	#N/A	#N/A	#N/A	#N/A	#N/A	#N/A	#N/A	#N/A	#N/A	4.20218	0.361685	0.526473	0.146156	0.181243	#N/A	#N/A	0.105973	0.158398	#N/A	#N/A	#N/A	#N/A	#N/A	#N/A	#N/A	#N/A	0.802975	#N/A	#N/A	#N/A	#N/A	#N/A	#N/A	#N/A	#N/A	#N/A	#N/A	#N/A	#N/A	#N/A	#N/A	#N/A	#N/A	#N/A	#N/A	#N/A	#N/A	2.22557	#N/A	0.0777019	0.0925745	0.055341	#N/A	0.0879726	#N/A	#N/A	#N/A	#N/A	#N/A	14	ENSG00000169933	FRMPD4	protein_coding	FERM and PDZ domain containing 4 [Source:HGNC Symbol;Acc:HGNC:29007]
#285835	0.0606127	#N/A	0.00763803	0.0282575	#N/A	0.0325618	#N/A	#N/A	#N/A	#N/A	#N/A	#N/A	#N/A	#N/A	#N/A	0.0489056	#N/A	#N/A	#N/A	#N/A	#N/A	0.0492219	#N/A	#N/A	0.0165387	#N/A	#N/A	0.0713793	#N/A	#N/A	0.0408062	#N/A	#N/A	0.048194	#N/A	0.0391238	#N/A	#N/A	#N/A	#N/A	0.477735	#N/A	#N/A	#N/A	#N/A	#N/A	#N/A	#N/A	#N/A	#N/A	#N/A	0.0456723	0.0345877	#N/A	#N/A	#N/A	#N/A	#N/A	#N/A	#N/A	#N/A	#N/A	#N/A	14	ENSG00000285835		lncRNA	novel transcript
ACOT9	1.0049	#N/A	#N/A	#N/A	#N/A	#N/A	#N/A	#N/A	#N/A	#N/A	#N/A	#N/A	#N/A	#N/A	#N/A	#N/A	#N/A	#N/A	#N/A	#N/A	#N/A	#N/A	#N/A	#N/A	#N/A	#N/A	#N/A	#N/A	#N/A	#N/A	#N/A	#N/A	#N/A	#N/A	#N/A	#N/A	0.595251	#N/A	0.780367	0.426526	#N/A	#N/A	0.612708	0.483391	0.644478	0.626573	0.568084	0.720999	0.8124	0.76314	#N/A	#N/A	#N/A	#N/A	#N/A	#N/A	#N/A	0.697435	#N/A	#N/A	#N/A	1.61831	#N/A	14	ENSG00000123130	ACOT9	protein_coding	acyl-CoA thioesterase 9 [Source:HGNC Symbol;Acc:HGNC:17152]
ZNF341-AS1	0.0445624	#N/A	#N/A	#N/A	#N/A	#N/A	#N/A	#N/A	#N/A	#N/A	#N/A	#N/A	#N/A	0.0555194	#N/A	#N/A	#N/A	0.0723246	#N/A	#N/A	#N/A	#N/A	#N/A	#N/A	#N/A	#N/A	#N/A	#N/A	#N/A	#N/A	#N/A	#N/A	#N/A	#N/A	#N/A	#N/A	#N/A	0.154019	#N/A	0.0544009	1.21223	#N/A	1.22019	0.0377821	#N/A	#N/A	0.440726	0.113643	#N/A	0.0475345	#N/A	0.0200645	#N/A	0.0201882	#N/A	#N/A	#N/A	#N/A	#N/A	#N/A	#N/A	#N/A	0.0401026	14	ENSG00000230753	ZNF341-AS1	lncRNA	ZNF341 antisense RNA 1 [Source:HGNC Symbol;Acc:HGNC:50736]
LINC00640	0.0592379	#N/A	#N/A	#N/A	#N/A	#N/A	#N/A	#N/A	#N/A	#N/A	#N/A	#N/A	#N/A	#N/A	#N/A	#N/A	#N/A	#N/A	#N/A	#N/A	#N/A	#N/A	#N/A	#N/A	#N/A	#N/A	#N/A	#N/A	#N/A	#N/A	#N/A	#N/A	#N/A	#N/A	0.0103551	#N/A	0.0122289	0.076894	0.0277104	0.0288718	0.823285	#N/A	0.51303	0.0581798	0.0880994	#N/A	#N/A	0.0698051	#N/A	0.0561515	#N/A	#N/A	0.033254	#N/A	#N/A	#N/A	#N/A	#N/A	#N/A	#N/A	0.0245939	#N/A	#N/A	14	ENSG00000258479	LINC00640	lncRNA	long intergenic non-protein coding RNA 640 [Source:HGNC Symbol;Acc:HGNC:44291]
RGS10	0.0953607	#N/A	0.0935307	#N/A	0.0465477	0.0560403	#N/A	#N/A	#N/A	0.177539	#N/A	#N/A	#N/A	#N/A	#N/A	#N/A	#N/A	#N/A	#N/A	#N/A	#N/A	#N/A	#N/A	#N/A	#N/A	#N/A	#N/A	#N/A	#N/A	#N/A	#N/A	#N/A	#N/A	#N/A	0.160102	#N/A	0.358302	0.317939	0.450236	0.241062	0.535501	0.202079	#N/A	#N/A	#N/A	#N/A	#N/A	0.447236	#N/A	#N/A	0.250441	#N/A	#N/A	#N/A	#N/A	#N/A	#N/A	#N/A	#N/A	#N/A	#N/A	#N/A	#N/A	14	ENSG00000148908	RGS10	protein_coding	regulator of G protein signaling 10 [Source:HGNC Symbol;Acc:HGNC:9992]
GHR	#N/A	4.18699	#N/A	0.594034	#N/A	1.07534	#N/A	0.846697	0.572484	#N/A	#N/A	#N/A	#N/A	#N/A	0.526838	#N/A	#N/A	#N/A	#N/A	0.976639	#N/A	#N/A	#N/A	#N/A	#N/A	#N/A	2.98185	2.97431	3.18119	3.9829	#N/A	#N/A	#N/A	#N/A	#N/A	#N/A	#N/A	#N/A	#N/A	#N/A	#N/A	#N/A	#N/A	#N/A	#N/A	#N/A	#N/A	#N/A	#N/A	#N/A	#N/A	#N/A	#N/A	#N/A	#N/A	#N/A	1.00967	#N/A	#N/A	#N/A	#N/A	2.55118	3.8503	14	ENSG00000112964	GHR	protein_coding	growth hormone receptor [Source:HGNC Symbol;Acc:HGNC:4263]
CKM	#N/A	0.662181	1.31633	#N/A	1.2024	0.774822	#N/A	0.589162	#N/A	#N/A	#N/A	#N/A	#N/A	#N/A	#N/A	#N/A	#N/A	1.1379	1.35509	#N/A	#N/A	#N/A	#N/A	#N/A	#N/A	#N/A	1.68287	1.26962	1.15403	0.0945708	#N/A	#N/A	#N/A	#N/A	#N/A	#N/A	#N/A	#N/A	#N/A	#N/A	#N/A	#N/A	#N/A	#N/A	#N/A	#N/A	#N/A	#N/A	#N/A	#N/A	#N/A	2.75144	#N/A	#N/A	0.743309	#N/A	#N/A	#N/A	#N/A	#N/A	#N/A	#N/A	1.18782	14	ENSG00000104879	CKM	protein_coding	creatine kinase, M-type [Source:HGNC Symbol;Acc:HGNC:1994]
SOBP	#N/A	2.28948	0.688029	1.77786	0.866388	1.00186	1.07459	1.45298	1.55779	#N/A	#N/A	#N/A	#N/A	#N/A	#N/A	#N/A	#N/A	#N/A	#N/A	#N/A	#N/A	#N/A	#N/A	#N/A	#N/A	#N/A	3.09793	3.42023	4.22306	1.54412	#N/A	#N/A	#N/A	#N/A	#N/A	#N/A	#N/A	#N/A	#N/A	#N/A	#N/A	#N/A	#N/A	#N/A	#N/A	#N/A	#N/A	#N/A	#N/A	#N/A	#N/A	#N/A	#N/A	#N/A	#N/A	#N/A	#N/A	#N/A	#N/A	#N/A	#N/A	2.86606	4.17758	14	ENSG00000112320	SOBP	protein_coding	sine oculis binding protein homolog [Source:HGNC Symbol;Acc:HGNC:29256]
ROBO1	#N/A	2.41465	4.99111	2.72592	2.87851	4.02966	2.99001	1.48861	1.59114	#N/A	#N/A	#N/A	#N/A	#N/A	#N/A	#N/A	#N/A	#N/A	#N/A	#N/A	#N/A	#N/A	#N/A	#N/A	#N/A	#N/A	2.67584	2.05018	3.24749	1.49481	#N/A	#N/A	#N/A	#N/A	#N/A	#N/A	#N/A	#N/A	#N/A	#N/A	#N/A	#N/A	#N/A	#N/A	#N/A	#N/A	#N/A	#N/A	#N/A	#N/A	#N/A	#N/A	#N/A	#N/A	#N/A	#N/A	#N/A	#N/A	#N/A	#N/A	#N/A	3.03653	3.48393	14	ENSG00000169855	ROBO1	protein_coding	roundabout guidance receptor 1 [Source:HGNC Symbol;Acc:HGNC:10249]
#260971	#N/A	1.83668	#N/A	#N/A	#N/A	#N/A	#N/A	0.573596	#N/A	#N/A	#N/A	#N/A	#N/A	#N/A	#N/A	#N/A	#N/A	#N/A	#N/A	#N/A	#N/A	#N/A	#N/A	#N/A	#N/A	#N/A	1.07643	3.11067	2.93952	2.73912	#N/A	#N/A	#N/A	#N/A	#N/A	#N/A	#N/A	#N/A	#N/A	#N/A	#N/A	#N/A	#N/A	#N/A	#N/A	#N/A	#N/A	#N/A	#N/A	#N/A	#N/A	1.04704	#N/A	1.04293	1.73695	0.569806	1.73119	0.654797	#N/A	#N/A	#N/A	2.67714	3.44297	14	ENSG00000260971		lncRNA	novel transcript
ACSS3	#N/A	3.77115	5.1381	2.34729	4.22649	5.59264	2.29635	2.03188	2.21493	#N/A	1.66276	#N/A	#N/A	#N/A	#N/A	#N/A	#N/A	#N/A	#N/A	#N/A	#N/A	#N/A	#N/A	#N/A	#N/A	#N/A	3.83007	3.1019	3.68562	#N/A	#N/A	#N/A	#N/A	#N/A	#N/A	#N/A	#N/A	#N/A	#N/A	#N/A	#N/A	#N/A	#N/A	#N/A	#N/A	#N/A	#N/A	#N/A	#N/A	#N/A	#N/A	#N/A	#N/A	#N/A	#N/A	#N/A	#N/A	#N/A	#N/A	#N/A	#N/A	3.7183	3.93318	14	ENSG00000111058	ACSS3	protein_coding	acyl-CoA synthetase short chain family member 3 [Source:HGNC Symbol;Acc:HGNC:24723]
ASTN2	#N/A	2.22157	2.66506	1.89265	1.88371	3.24657	1.92691	1.48675	2.30362	#N/A	1.09253	#N/A	#N/A	#N/A	#N/A	#N/A	#N/A	#N/A	#N/A	#N/A	#N/A	#N/A	#N/A	#N/A	#N/A	#N/A	0.96822	2.15788	2.51277	#N/A	#N/A	#N/A	#N/A	#N/A	#N/A	#N/A	#N/A	#N/A	#N/A	#N/A	#N/A	#N/A	#N/A	#N/A	#N/A	#N/A	#N/A	#N/A	#N/A	#N/A	#N/A	#N/A	#N/A	#N/A	#N/A	#N/A	2.1308	#N/A	#N/A	#N/A	#N/A	1.58637	#N/A	14	ENSG00000148219	ASTN2	protein_coding	astrotactin 2 [Source:HGNC Symbol;Acc:HGNC:17021]
MKLN1	#N/A	0.951506	0.337051	#N/A	0.383335	0.686725	#N/A	0.373727	0.679447	#N/A	0.595978	#N/A	#N/A	#N/A	#N/A	#N/A	#N/A	#N/A	#N/A	#N/A	#N/A	#N/A	#N/A	#N/A	#N/A	#N/A	0.456046	0.727866	0.878531	0.855635	#N/A	#N/A	#N/A	#N/A	#N/A	#N/A	#N/A	#N/A	#N/A	#N/A	#N/A	#N/A	#N/A	#N/A	#N/A	#N/A	#N/A	#N/A	#N/A	#N/A	#N/A	#N/A	#N/A	#N/A	#N/A	#N/A	0.673104	#N/A	#N/A	#N/A	#N/A	0.909227	0.940476	14	ENSG00000128585	MKLN1	protein_coding	muskelin 1 [Source:HGNC Symbol;Acc:HGNC:7109]
KANSL1L	#N/A	1.11268	0.42641	#N/A	0.770476	0.662782	#N/A	0.505437	1.03814	#N/A	#N/A	#N/A	#N/A	#N/A	0.436836	#N/A	#N/A	#N/A	0.691695	0.927349	#N/A	#N/A	#N/A	#N/A	0.51387	#N/A	#N/A	#N/A	0.773039	#N/A	#N/A	#N/A	#N/A	#N/A	#N/A	#N/A	#N/A	#N/A	#N/A	#N/A	#N/A	#N/A	#N/A	#N/A	#N/A	#N/A	#N/A	#N/A	#N/A	#N/A	#N/A	#N/A	#N/A	#N/A	#N/A	#N/A	1.10395	#N/A	#N/A	#N/A	#N/A	1.57423	1.12739	14	ENSG00000144445	KANSL1L	protein_coding	KAT8 regulatory NSL complex subunit 1 like [Source:HGNC Symbol;Acc:HGNC:26310]
FAM110B	#N/A	1.95328	6.39666	2.90056	3.47915	5.16437	2.10834	2.40991	2.20352	#N/A	#N/A	#N/A	#N/A	#N/A	#N/A	#N/A	#N/A	#N/A	#N/A	#N/A	#N/A	#N/A	#N/A	#N/A	#N/A	#N/A	1.2305	2.01963	3.43788	1.46787	#N/A	#N/A	#N/A	#N/A	#N/A	#N/A	#N/A	#N/A	#N/A	#N/A	#N/A	#N/A	#N/A	#N/A	#N/A	#N/A	#N/A	#N/A	#N/A	#N/A	#N/A	#N/A	#N/A	#N/A	#N/A	#N/A	#N/A	#N/A	#N/A	#N/A	#N/A	6.99651	4.05765	14	ENSG00000169122	FAM110B	protein_coding	family with sequence similarity 110 member B [Source:HGNC Symbol;Acc:HGNC:28587]
PCYOX1	#N/A	0.407728	3.95488	2.90136	0.385182	0.461915	0.127441	1.66426	0.226892	#N/A	0.146251	#N/A	#N/A	#N/A	#N/A	#N/A	#N/A	#N/A	#N/A	#N/A	#N/A	#N/A	#N/A	#N/A	#N/A	#N/A	1.43284	0.860321	1.63097	#N/A	#N/A	#N/A	#N/A	#N/A	#N/A	#N/A	#N/A	#N/A	#N/A	#N/A	#N/A	#N/A	#N/A	#N/A	#N/A	#N/A	#N/A	#N/A	#N/A	#N/A	#N/A	#N/A	#N/A	#N/A	#N/A	#N/A	#N/A	#N/A	#N/A	#N/A	#N/A	0.857814	0.468622	14	ENSG00000116005	PCYOX1	protein_coding	prenylcysteine oxidase 1 [Source:HGNC Symbol;Acc:HGNC:20588]
ANK2-AS1	#N/A	0.204656	4.18062	1.2606	0.446468	0.323771	#N/A	0.944507	0.14927	#N/A	#N/A	#N/A	#N/A	#N/A	#N/A	#N/A	#N/A	#N/A	#N/A	#N/A	#N/A	#N/A	#N/A	#N/A	0.14468	#N/A	1.58545	0.758145	1.05179	#N/A	#N/A	#N/A	#N/A	#N/A	#N/A	#N/A	#N/A	#N/A	#N/A	#N/A	#N/A	#N/A	#N/A	#N/A	#N/A	#N/A	#N/A	#N/A	#N/A	#N/A	#N/A	#N/A	#N/A	#N/A	#N/A	#N/A	#N/A	0.294761	#N/A	#N/A	#N/A	0.430733	0.3072	14	ENSG00000248152	ANK2-AS1	lncRNA	ANK2 antisense RNA 1 [Source:HGNC Symbol;Acc:HGNC:40076]
ANGPT1	#N/A	1.11748	4.74518	2.10384	3.73365	5.68927	2.08456	1.81083	2.77411	#N/A	#N/A	#N/A	#N/A	#N/A	#N/A	#N/A	#N/A	#N/A	#N/A	#N/A	#N/A	#N/A	#N/A	#N/A	#N/A	#N/A	2.45224	1.82371	1.668	#N/A	0.608281	#N/A	#N/A	#N/A	#N/A	#N/A	#N/A	#N/A	#N/A	#N/A	#N/A	#N/A	#N/A	#N/A	#N/A	#N/A	#N/A	#N/A	#N/A	#N/A	#N/A	#N/A	#N/A	#N/A	#N/A	#N/A	#N/A	#N/A	#N/A	#N/A	#N/A	2.88534	4.14857	14	ENSG00000154188	ANGPT1	protein_coding	angiopoietin 1 [Source:HGNC Symbol;Acc:HGNC:484]
WDFY1	#N/A	1.10516	#N/A	#N/A	#N/A	#N/A	#N/A	#N/A	0.673286	#N/A	#N/A	#N/A	#N/A	0.59967	#N/A	#N/A	0.97955	0.787106	#N/A	#N/A	1.17727	0.970895	#N/A	1.23422	#N/A	#N/A	0.685929	#N/A	0.714424	#N/A	0.459511	#N/A	#N/A	0.750415	#N/A	#N/A	#N/A	#N/A	#N/A	#N/A	#N/A	#N/A	#N/A	#N/A	#N/A	#N/A	#N/A	#N/A	0.641947	#N/A	#N/A	#N/A	#N/A	#N/A	#N/A	#N/A	#N/A	0.731668	#N/A	#N/A	#N/A	#N/A	#N/A	14	ENSG00000085449	WDFY1	protein_coding	WD repeat and FYVE domain containing 1 [Source:HGNC Symbol;Acc:HGNC:20451]
MITF	#N/A	1.57515	2.97789	1.48777	1.95767	2.83361	2.47561	0.982277	#N/A	#N/A	#N/A	#N/A	#N/A	0.540432	#N/A	#N/A	#N/A	#N/A	#N/A	2.30291	#N/A	#N/A	#N/A	#N/A	#N/A	#N/A	#N/A	#N/A	#N/A	#N/A	#N/A	#N/A	#N/A	#N/A	#N/A	#N/A	#N/A	#N/A	#N/A	#N/A	#N/A	#N/A	#N/A	#N/A	#N/A	#N/A	#N/A	#N/A	#N/A	#N/A	#N/A	0.632719	#N/A	#N/A	1.18354	#N/A	#N/A	1.66012	#N/A	#N/A	#N/A	1.44283	1.60688	14	ENSG00000187098	MITF	protein_coding	melanocyte inducing transcription factor [Source:HGNC Symbol;Acc:HGNC:7105]
MLXIP#175727	#N/A	#N/A	1.78763	1.05573	1.49813	2.65918	1.64808	0.857103	1.50657	#N/A	#N/A	#N/A	#N/A	#N/A	0.579983	#N/A	0.86365	#N/A	#N/A	0.993328	#N/A	#N/A	#N/A	#N/A	#N/A	#N/A	#N/A	#N/A	#N/A	#N/A	#N/A	#N/A	#N/A	#N/A	#N/A	#N/A	#N/A	#N/A	#N/A	#N/A	#N/A	#N/A	#N/A	#N/A	#N/A	#N/A	#N/A	#N/A	#N/A	#N/A	#N/A	#N/A	0.52212	#N/A	#N/A	#N/A	#N/A	1.49682	0.6079	#N/A	#N/A	#N/A	1.07973	14	ENSG00000175727	MLXIP	protein_coding	MLX interacting protein [Source:HGNC Symbol;Acc:HGNC:17055]
DGKD#077044	#N/A	#N/A	#N/A	0.816182	#N/A	#N/A	0.759924	0.975102	1.23627	#N/A	#N/A	#N/A	#N/A	1.26413	0.984187	1.20516	1.01976	1.43029	1.10826	3.19213	1.19055	1.89256	#N/A	1.59386	#N/A	#N/A	#N/A	#N/A	#N/A	#N/A	#N/A	#N/A	#N/A	#N/A	#N/A	#N/A	#N/A	#N/A	#N/A	#N/A	#N/A	#N/A	#N/A	#N/A	#N/A	#N/A	#N/A	#N/A	#N/A	#N/A	#N/A	#N/A	#N/A	#N/A	#N/A	#N/A	#N/A	#N/A	#N/A	#N/A	#N/A	#N/A	#N/A	14	ENSG00000077044	DGKD	protein_coding	diacylglycerol kinase delta [Source:HGNC Symbol;Acc:HGNC:2851]
TMEM108	#N/A	#N/A	3.92385	1.60122	3.6924	4.83976	2.4861	1.43233	1.5506	#N/A	#N/A	#N/A	#N/A	#N/A	#N/A	#N/A	#N/A	#N/A	#N/A	#N/A	#N/A	#N/A	#N/A	#N/A	#N/A	#N/A	1.34826	1.75912	2.25733	#N/A	#N/A	#N/A	#N/A	#N/A	#N/A	#N/A	#N/A	#N/A	#N/A	#N/A	#N/A	#N/A	#N/A	#N/A	#N/A	#N/A	#N/A	#N/A	#N/A	#N/A	#N/A	1.73183	#N/A	#N/A	1.563	#N/A	#N/A	1.96118	#N/A	#N/A	#N/A	2.07673	#N/A	14	ENSG00000144868	TMEM108	protein_coding	transmembrane protein 108 [Source:HGNC Symbol;Acc:HGNC:28451]
FMNL2	#N/A	#N/A	#N/A	0.714081	#N/A	0.654028	#N/A	0.618317	0.627164	#N/A	#N/A	#N/A	#N/A	#N/A	#N/A	#N/A	#N/A	#N/A	#N/A	#N/A	#N/A	#N/A	#N/A	#N/A	#N/A	#N/A	#N/A	#N/A	#N/A	#N/A	0.782821	#N/A	0.672357	#N/A	#N/A	#N/A	#N/A	#N/A	#N/A	#N/A	#N/A	#N/A	#N/A	#N/A	#N/A	#N/A	#N/A	#N/A	#N/A	#N/A	#N/A	0.560519	1.1203	#N/A	1.25567	0.558421	1.23833	0.825884	#N/A	#N/A	#N/A	3.68426	5.26267	14	ENSG00000157827	FMNL2	protein_coding	formin like 2 [Source:HGNC Symbol;Acc:HGNC:18267]
PKNOX2	#N/A	#N/A	4.29958	2.37245	2.81675	5.11108	2.66882	1.28295	2.59185	#N/A	0.519543	#N/A	#N/A	#N/A	#N/A	#N/A	#N/A	#N/A	#N/A	#N/A	#N/A	#N/A	#N/A	#N/A	#N/A	#N/A	2.9665	2.18936	3.36051	1.50667	#N/A	#N/A	#N/A	#N/A	#N/A	#N/A	#N/A	#N/A	#N/A	#N/A	#N/A	#N/A	#N/A	#N/A	#N/A	#N/A	#N/A	#N/A	#N/A	#N/A	#N/A	#N/A	#N/A	#N/A	#N/A	#N/A	#N/A	#N/A	#N/A	#N/A	#N/A	3.92589	4.37174	14	ENSG00000165495	PKNOX2	protein_coding	PBX/knotted 1 homeobox 2 [Source:HGNC Symbol;Acc:HGNC:16714]
HERC1	#N/A	#N/A	#N/A	#N/A	#N/A	#N/A	#N/A	0.505281	#N/A	#N/A	#N/A	#N/A	#N/A	0.476427	0.758333	0.454793	#N/A	0.480558	#N/A	1.57346	0.759201	0.771114	#N/A	0.843058	#N/A	#N/A	#N/A	#N/A	#N/A	#N/A	0.343899	#N/A	#N/A	#N/A	#N/A	#N/A	#N/A	#N/A	#N/A	#N/A	#N/A	#N/A	#N/A	#N/A	#N/A	#N/A	#N/A	#N/A	#N/A	#N/A	#N/A	#N/A	0.346725	#N/A	0.404048	#N/A	1.46001	0.752545	#N/A	#N/A	#N/A	#N/A	#N/A	14	ENSG00000103657	HERC1	protein_coding	HECT and RLD domain containing E3 ubiquitin protein ligase family member 1 [Source:HGNC Symbol;Acc:HGNC:4867]
#287933	#N/A	#N/A	4.15778	0.12325	0.0846455	0.088132	#N/A	0.156543	#N/A	#N/A	#N/A	#N/A	#N/A	2.00656	0.805661	0.524142	#N/A	0.264019	0.120614	#N/A	#N/A	0.118144	#N/A	#N/A	#N/A	#N/A	0.262055	0.246251	0.218159	#N/A	#N/A	#N/A	#N/A	#N/A	#N/A	#N/A	#N/A	#N/A	#N/A	#N/A	#N/A	#N/A	#N/A	#N/A	#N/A	#N/A	#N/A	#N/A	#N/A	#N/A	#N/A	#N/A	#N/A	#N/A	#N/A	#N/A	#N/A	#N/A	#N/A	#N/A	#N/A	#N/A	#N/A	14	ENSG00000287933		lncRNA	novel transcript, antisense to FRK
NFIA-AS2	#N/A	#N/A	4.0266	0.538024	0.303301	0.202185	#N/A	0.576721	0.128029	#N/A	#N/A	#N/A	#N/A	#N/A	1.13373	#N/A	#N/A	#N/A	#N/A	#N/A	#N/A	#N/A	#N/A	#N/A	#N/A	#N/A	1.43797	0.770028	0.717523	#N/A	#N/A	#N/A	#N/A	#N/A	#N/A	#N/A	#N/A	#N/A	#N/A	#N/A	#N/A	#N/A	#N/A	0.977552	#N/A	#N/A	#N/A	#N/A	#N/A	#N/A	#N/A	1.91154	0.880348	#N/A	#N/A	#N/A	#N/A	#N/A	#N/A	#N/A	#N/A	0.664259	#N/A	14	ENSG00000237928	NFIA-AS2	lncRNA	NFIA antisense RNA 2 [Source:HGNC Symbol;Acc:HGNC:40401]
OSTN	#N/A	#N/A	#N/A	#N/A	#N/A	#N/A	#N/A	0.0200648	0.016144	#N/A	#N/A	#N/A	#N/A	#N/A	#N/A	#N/A	#N/A	#N/A	#N/A	#N/A	#N/A	#N/A	#N/A	#N/A	#N/A	#N/A	#N/A	#N/A	#N/A	#N/A	#N/A	#N/A	#N/A	0.0363858	#N/A	0.0638315	#N/A	0.026567	0.0330434	0.00391603	0.859369	#N/A	0.155912	0.0156556	0.0974454	#N/A	#N/A	#N/A	#N/A	#N/A	0.0547331	0.0252991	0.0194731	#N/A	#N/A	#N/A	#N/A	#N/A	#N/A	#N/A	#N/A	#N/A	#N/A	14	ENSG00000188729	OSTN	protein_coding	osteocrin [Source:HGNC Symbol;Acc:HGNC:29961]
SMS	#N/A	#N/A	0.577335	#N/A	#N/A	#N/A	#N/A	0.909465	#N/A	0.567453	#N/A	#N/A	#N/A	#N/A	#N/A	#N/A	#N/A	#N/A	#N/A	#N/A	#N/A	#N/A	#N/A	#N/A	#N/A	#N/A	#N/A	#N/A	#N/A	#N/A	#N/A	#N/A	#N/A	#N/A	#N/A	1.07588	0.710906	0.626933	0.725288	#N/A	#N/A	0.585671	#N/A	0.798445	0.837135	0.691109	#N/A	0.624736	#N/A	0.749783	#N/A	#N/A	#N/A	#N/A	#N/A	#N/A	#N/A	0.853434	#N/A	#N/A	#N/A	#N/A	#N/A	14	ENSG00000102172	SMS	protein_coding	spermine synthase [Source:HGNC Symbol;Acc:HGNC:11123]
GPC5	#N/A	#N/A	1.50845	0.443777	0.305808	0.161793	#N/A	0.415865	0.179889	#N/A	#N/A	#N/A	#N/A	#N/A	#N/A	#N/A	#N/A	#N/A	#N/A	#N/A	#N/A	#N/A	#N/A	#N/A	#N/A	#N/A	#N/A	#N/A	#N/A	#N/A	#N/A	#N/A	#N/A	#N/A	1.13597	#N/A	#N/A	0.910951	#N/A	#N/A	1.09165	1.32528	#N/A	#N/A	#N/A	0.983897	#N/A	0.952303	#N/A	#N/A	0.751122	#N/A	#N/A	#N/A	#N/A	#N/A	#N/A	#N/A	#N/A	#N/A	#N/A	0.426161	#N/A	14	ENSG00000179399	GPC5	protein_coding	glypican 5 [Source:HGNC Symbol;Acc:HGNC:4453]
#285621	#N/A	#N/A	0.819831	#N/A	#N/A	#N/A	#N/A	0.175833	0.074653	#N/A	#N/A	#N/A	#N/A	#N/A	#N/A	#N/A	#N/A	#N/A	#N/A	#N/A	#N/A	#N/A	#N/A	#N/A	#N/A	#N/A	#N/A	#N/A	#N/A	#N/A	#N/A	#N/A	#N/A	#N/A	#N/A	#N/A	0.780801	#N/A	0.925269	#N/A	#N/A	#N/A	0.903424	0.765287	0.849268	#N/A	0.878611	#N/A	#N/A	0.968477	#N/A	#N/A	#N/A	0.0796507	#N/A	0.0803408	#N/A	#N/A	#N/A	#N/A	#N/A	0.289803	0.211424	14	ENSG00000285621		lncRNA	novel transcript, antisense to STARD13
#286068	#N/A	#N/A	0.0627861	#N/A	#N/A	0.0244266	#N/A	0.0247546	#N/A	#N/A	#N/A	#N/A	#N/A	#N/A	#N/A	#N/A	#N/A	#N/A	#N/A	#N/A	#N/A	#N/A	#N/A	#N/A	#N/A	#N/A	#N/A	#N/A	#N/A	#N/A	#N/A	#N/A	#N/A	#N/A	0.0164721	#N/A	#N/A	0.0221385	0.0513087	0.0127077	#N/A	#N/A	0.0992764	0.0834319	0.0955824	#N/A	0.0715012	0.0255607	#N/A	0.0922268	0.0229899	#N/A	#N/A	#N/A	#N/A	#N/A	#N/A	#N/A	#N/A	#N/A	#N/A	#N/A	#N/A	14	ENSG00000286068		lncRNA	novel transcript, antisense to NCKAP5
MAD2L1-DT#250938	#N/A	#N/A	2.6602	#N/A	1.04848	3.93295	0.91687	0.766944	0.969489	#N/A	#N/A	#N/A	#N/A	#N/A	#N/A	#N/A	#N/A	#N/A	#N/A	0.941804	#N/A	#N/A	#N/A	#N/A	#N/A	#N/A	1.11875	#N/A	1.635	#N/A	#N/A	#N/A	#N/A	#N/A	#N/A	#N/A	#N/A	#N/A	#N/A	#N/A	#N/A	#N/A	#N/A	#N/A	#N/A	#N/A	#N/A	#N/A	#N/A	#N/A	#N/A	1.50558	#N/A	#N/A	1.77362	#N/A	0.393168	0.669916	#N/A	#N/A	#N/A	1.29407	#N/A	14	ENSG00000250938	MAD2L1-DT	lncRNA	MAD2L1 divergent transcript [Source:HGNC Symbol;Acc:HGNC:55546]
FCER1G	#N/A	#N/A	#N/A	#N/A	#N/A	#N/A	#N/A	0.0244318	#N/A	#N/A	#N/A	#N/A	#N/A	#N/A	0.0793564	#N/A	#N/A	#N/A	#N/A	#N/A	#N/A	#N/A	#N/A	#N/A	#N/A	#N/A	#N/A	#N/A	#N/A	#N/A	#N/A	#N/A	#N/A	#N/A	0.0937297	#N/A	0.0961979	0.0901703	0.0610487	0.0985896	0.109017	#N/A	0.140594	0.0562366	#N/A	#N/A	0.0701549	0.0872051	#N/A	0.0787752	0.0725603	#N/A	#N/A	#N/A	#N/A	#N/A	#N/A	#N/A	#N/A	#N/A	#N/A	#N/A	#N/A	14	ENSG00000158869	FCER1G	protein_coding	Fc epsilon receptor Ig [Source:HGNC Symbol;Acc:HGNC:3611]
#225087	#N/A	#N/A	0.0617137	#N/A	#N/A	#N/A	#N/A	0.0318746	#N/A	#N/A	#N/A	#N/A	#N/A	#N/A	#N/A	#N/A	#N/A	#N/A	#N/A	#N/A	#N/A	#N/A	#N/A	#N/A	#N/A	#N/A	#N/A	#N/A	#N/A	#N/A	#N/A	#N/A	0.0747171	#N/A	#N/A	#N/A	0.107874	0.11438	0.0919134	0.116628	0.427408	0.115235	0.369466	0.176071	#N/A	#N/A	#N/A	0.101765	#N/A	0.0861606	0.0874719	#N/A	#N/A	#N/A	#N/A	#N/A	#N/A	#N/A	#N/A	#N/A	#N/A	#N/A	#N/A	14	ENSG00000225087		lncRNA	novel transcript
CRISPLD1	#N/A	#N/A	#N/A	#N/A	#N/A	#N/A	#N/A	0.0122937	#N/A	0.0399751	#N/A	#N/A	#N/A	#N/A	#N/A	#N/A	#N/A	#N/A	#N/A	#N/A	#N/A	#N/A	#N/A	#N/A	#N/A	#N/A	#N/A	#N/A	#N/A	#N/A	#N/A	#N/A	#N/A	#N/A	#N/A	#N/A	0.032004	0.0455328	0.0609201	0.00978148	0.0373247	0.0280629	0.0414635	0.0445173	#N/A	#N/A	0.0501753	0.0284692	#N/A	0.0446106	0.0780959	#N/A	#N/A	#N/A	#N/A	#N/A	#N/A	#N/A	#N/A	#N/A	#N/A	#N/A	#N/A	14	ENSG00000121005	CRISPLD1	protein_coding	cysteine rich secretory protein LCCL domain containing 1 [Source:HGNC Symbol;Acc:HGNC:18206]
CDH15	#N/A	#N/A	0.087303	#N/A	#N/A	0.0342479	#N/A	0.0297075	#N/A	#N/A	#N/A	#N/A	#N/A	0.113133	#N/A	0.040209	#N/A	0.0664357	#N/A	#N/A	0.0646905	#N/A	#N/A	#N/A	#N/A	#N/A	0.108023	#N/A	0.139067	#N/A	#N/A	#N/A	#N/A	#N/A	#N/A	#N/A	#N/A	#N/A	#N/A	#N/A	#N/A	#N/A	#N/A	#N/A	#N/A	#N/A	#N/A	#N/A	#N/A	#N/A	#N/A	0.0665313	0.0362738	#N/A	0.0441521	#N/A	#N/A	0.0300865	0.00541672	#N/A	#N/A	#N/A	#N/A	14	ENSG00000129910	CDH15	protein_coding	cadherin 15 [Source:HGNC Symbol;Acc:HGNC:1754]
#287815	#N/A	#N/A	0.0414405	#N/A	#N/A	#N/A	#N/A	0.0249263	#N/A	#N/A	#N/A	#N/A	#N/A	#N/A	#N/A	#N/A	#N/A	0.0700157	#N/A	#N/A	#N/A	#N/A	#N/A	#N/A	#N/A	#N/A	0.0943696	#N/A	#N/A	#N/A	#N/A	#N/A	#N/A	#N/A	#N/A	#N/A	#N/A	0.0347042	#N/A	0.0492865	1.08524	0.0583703	0.337031	0.124377	0.0742834	#N/A	0.0665108	0.0481126	#N/A	0.043458	#N/A	#N/A	#N/A	#N/A	#N/A	#N/A	#N/A	#N/A	#N/A	#N/A	#N/A	#N/A	#N/A	14	ENSG00000287815		lncRNA	novel transcript
HOPX	#N/A	#N/A	0.795115	0.105165	#N/A	0.0743864	0.0339764	0.156145	#N/A	#N/A	#N/A	#N/A	#N/A	0.742412	0.244188	0.401206	#N/A	0.170348	#N/A	#N/A	#N/A	0.103938	#N/A	#N/A	#N/A	#N/A	#N/A	0.219743	#N/A	#N/A	1.11042	0.0517651	0.237037	#N/A	#N/A	#N/A	#N/A	#N/A	#N/A	#N/A	#N/A	#N/A	#N/A	#N/A	#N/A	#N/A	#N/A	#N/A	#N/A	#N/A	#N/A	#N/A	#N/A	#N/A	#N/A	#N/A	#N/A	#N/A	#N/A	#N/A	#N/A	#N/A	#N/A	14	ENSG00000171476	HOPX	protein_coding	HOP homeobox [Source:HGNC Symbol;Acc:HGNC:24961]
ADRB2	#N/A	#N/A	#N/A	#N/A	#N/A	#N/A	#N/A	0.112147	#N/A	#N/A	#N/A	#N/A	#N/A	0.791443	0.396826	0.223694	#N/A	0.226499	#N/A	#N/A	#N/A	0.101139	0.326206	#N/A	0.0411262	#N/A	#N/A	#N/A	#N/A	#N/A	1.05517	#N/A	0.211088	#N/A	#N/A	#N/A	#N/A	#N/A	#N/A	#N/A	#N/A	#N/A	#N/A	#N/A	#N/A	#N/A	#N/A	#N/A	#N/A	#N/A	#N/A	0.89694	0.116809	#N/A	0.0726706	#N/A	#N/A	0.0674829	#N/A	#N/A	#N/A	#N/A	#N/A	14	ENSG00000169252	ADRB2	protein_coding	adrenoceptor beta 2 [Source:HGNC Symbol;Acc:HGNC:286]
LINC02997	#N/A	#N/A	2.56742	0.383859	#N/A	0.220343	0.109682	0.691455	0.11905	#N/A	#N/A	#N/A	#N/A	#N/A	#N/A	#N/A	#N/A	#N/A	#N/A	#N/A	#N/A	#N/A	#N/A	#N/A	#N/A	#N/A	1.44941	0.607935	0.536264	#N/A	#N/A	#N/A	#N/A	#N/A	#N/A	#N/A	#N/A	#N/A	#N/A	#N/A	#N/A	#N/A	#N/A	#N/A	#N/A	#N/A	#N/A	#N/A	#N/A	#N/A	#N/A	1.25797	0.465678	#N/A	0.186417	#N/A	#N/A	0.181312	0.0293095	#N/A	#N/A	#N/A	#N/A	14	ENSG00000249364	LINC02997	lncRNA	long intergenic non-protein coding RNA 2997 [Source:HGNC Symbol;Acc:HGNC:56113]
#250990	#N/A	#N/A	#N/A	0.0419923	#N/A	#N/A	#N/A	0.0404244	#N/A	#N/A	#N/A	#N/A	#N/A	#N/A	#N/A	#N/A	#N/A	#N/A	#N/A	#N/A	#N/A	#N/A	#N/A	#N/A	#N/A	#N/A	#N/A	0.126455	#N/A	#N/A	#N/A	#N/A	#N/A	#N/A	0.618217	#N/A	0.572331	1.14084	#N/A	0.78202	1.21559	#N/A	1.51003	0.177226	0.192583	#N/A	1.16135	0.872167	#N/A	#N/A	0.889484	#N/A	#N/A	#N/A	#N/A	#N/A	#N/A	#N/A	#N/A	#N/A	#N/A	#N/A	#N/A	14	ENSG00000250990		lncRNA	novel transcript
TALDO1	#N/A	#N/A	1.99711	0.254215	0.127181	#N/A	#N/A	0.26586	#N/A	#N/A	#N/A	#N/A	#N/A	2.085	0.706725	0.536037	#N/A	0.391993	0.154057	#N/A	#N/A	0.182804	#N/A	#N/A	0.0461733	#N/A	#N/A	#N/A	#N/A	#N/A	#N/A	#N/A	#N/A	#N/A	#N/A	#N/A	0.902622	#N/A	#N/A	#N/A	#N/A	#N/A	#N/A	#N/A	#N/A	#N/A	#N/A	#N/A	#N/A	#N/A	#N/A	1.1303	#N/A	#N/A	#N/A	#N/A	#N/A	0.101745	#N/A	#N/A	#N/A	#N/A	#N/A	14	ENSG00000177156	TALDO1	protein_coding	transaldolase 1 [Source:HGNC Symbol;Acc:HGNC:11559]
TSPYL2	#N/A	#N/A	1.14013	#N/A	0.431236	#N/A	#N/A	0.725974	#N/A	#N/A	#N/A	#N/A	#N/A	#N/A	#N/A	#N/A	#N/A	#N/A	#N/A	#N/A	#N/A	#N/A	#N/A	#N/A	#N/A	#N/A	1.26817	#N/A	#N/A	#N/A	#N/A	#N/A	#N/A	#N/A	0.995531	#N/A	1.04322	0.935435	0.726277	1.35327	1.16476	1.65489	#N/A	0.686789	0.688307	#N/A	#N/A	#N/A	#N/A	#N/A	1.69568	#N/A	#N/A	#N/A	#N/A	#N/A	#N/A	#N/A	#N/A	#N/A	#N/A	#N/A	#N/A	14	ENSG00000184205	TSPYL2	protein_coding	TSPY like 2 [Source:HGNC Symbol;Acc:HGNC:24358]
ERICH2-DT	#N/A	#N/A	#N/A	#N/A	#N/A	#N/A	#N/A	0.0404526	#N/A	#N/A	#N/A	#N/A	#N/A	#N/A	#N/A	#N/A	#N/A	#N/A	#N/A	#N/A	#N/A	#N/A	#N/A	#N/A	#N/A	#N/A	#N/A	#N/A	0.144921	#N/A	#N/A	#N/A	#N/A	#N/A	0.255176	#N/A	#N/A	0.362717	0.485816	0.403062	1.48017	#N/A	1.19813	0.122086	0.145881	#N/A	0.849087	0.608048	#N/A	0.707407	0.567278	#N/A	#N/A	#N/A	#N/A	#N/A	#N/A	#N/A	#N/A	#N/A	#N/A	#N/A	#N/A	14	ENSG00000234350	ERICH2-DT	lncRNA	ERICH2 divergent transcript [Source:HGNC Symbol;Acc:HGNC:55686]
CFAP410	#N/A	#N/A	#N/A	#N/A	#N/A	#N/A	#N/A	0.0328256	#N/A	#N/A	#N/A	#N/A	#N/A	#N/A	#N/A	#N/A	#N/A	#N/A	#N/A	#N/A	#N/A	#N/A	#N/A	#N/A	#N/A	#N/A	#N/A	#N/A	#N/A	#N/A	#N/A	#N/A	#N/A	#N/A	0.331088	0.049364	0.621021	0.636777	0.974835	#N/A	#N/A	#N/A	0.671863	0.232677	0.141232	0.130956	0.526953	0.639658	#N/A	0.447529	0.366566	#N/A	#N/A	#N/A	#N/A	#N/A	#N/A	#N/A	#N/A	#N/A	#N/A	#N/A	#N/A	14	ENSG00000160226	CFAP410	protein_coding	cilia and flagella associated protein 410 [Source:HGNC Symbol;Acc:HGNC:1260]
CELF2	#N/A	#N/A	3.49081	1.60042	2.72958	4.46944	2.76053	#N/A	1.99325	#N/A	1.71411	#N/A	#N/A	#N/A	#N/A	#N/A	#N/A	#N/A	#N/A	#N/A	#N/A	#N/A	#N/A	#N/A	#N/A	#N/A	#N/A	#N/A	#N/A	#N/A	#N/A	#N/A	#N/A	#N/A	#N/A	#N/A	#N/A	#N/A	#N/A	#N/A	#N/A	1.11749	#N/A	#N/A	#N/A	#N/A	#N/A	#N/A	0.657555	#N/A	#N/A	0.99842	#N/A	0.697705	1.19246	0.835351	#N/A	1.00871	#N/A	#N/A	#N/A	#N/A	#N/A	14	ENSG00000048740	CELF2	protein_coding	CUGBP Elav-like family member 2 [Source:HGNC Symbol;Acc:HGNC:2550]
KCTD8	#N/A	#N/A	0.707209	0.162924	0.367084	0.224081	#N/A	#N/A	0.125599	#N/A	#N/A	#N/A	#N/A	#N/A	#N/A	#N/A	#N/A	#N/A	#N/A	#N/A	#N/A	#N/A	#N/A	#N/A	#N/A	#N/A	0.778545	#N/A	0.485654	#N/A	#N/A	#N/A	#N/A	#N/A	#N/A	#N/A	#N/A	#N/A	#N/A	#N/A	#N/A	#N/A	#N/A	#N/A	#N/A	#N/A	#N/A	#N/A	#N/A	#N/A	#N/A	1.55199	#N/A	#N/A	0.176215	#N/A	0.0753246	0.149899	0.0234823	#N/A	#N/A	0.3254	0.201361	14	ENSG00000183783	KCTD8	protein_coding	potassium channel tetramerization domain containing 8 [Source:HGNC Symbol;Acc:HGNC:22394]
ZER1	#N/A	#N/A	0.479056	0.546324	0.676864	1.12661	#N/A	#N/A	0.966626	#N/A	#N/A	0.832208	#N/A	#N/A	0.621719	#N/A	#N/A	#N/A	0.891729	#N/A	#N/A	#N/A	#N/A	#N/A	#N/A	#N/A	0.939678	0.728679	1.21873	#N/A	#N/A	#N/A	#N/A	#N/A	#N/A	#N/A	#N/A	#N/A	#N/A	#N/A	#N/A	#N/A	#N/A	#N/A	#N/A	#N/A	#N/A	#N/A	1.41487	#N/A	#N/A	#N/A	#N/A	#N/A	#N/A	#N/A	#N/A	#N/A	#N/A	#N/A	#N/A	1.10499	1.92827	14	ENSG00000160445	ZER1	protein_coding	zyg-11 related cell cycle regulator [Source:HGNC Symbol;Acc:HGNC:30960]
OSBPL11	#N/A	#N/A	1.88825	0.912148	0.9981	2.45629	#N/A	#N/A	1.20344	#N/A	#N/A	#N/A	#N/A	0.904338	#N/A	#N/A	#N/A	0.888778	1.04524	1.87331	#N/A	1.07405	#N/A	#N/A	#N/A	#N/A	#N/A	#N/A	#N/A	#N/A	#N/A	#N/A	#N/A	#N/A	#N/A	#N/A	#N/A	#N/A	#N/A	#N/A	#N/A	#N/A	#N/A	#N/A	#N/A	#N/A	#N/A	#N/A	#N/A	#N/A	#N/A	0.993092	#N/A	#N/A	1.98902	#N/A	0.455784	2.73662	#N/A	#N/A	#N/A	#N/A	#N/A	14	ENSG00000144909	OSBPL11	protein_coding	oxysterol binding protein like 11 [Source:HGNC Symbol;Acc:HGNC:16397]
ACADM	#N/A	#N/A	1.66229	#N/A	#N/A	0.780348	#N/A	#N/A	0.308768	#N/A	#N/A	#N/A	#N/A	#N/A	#N/A	0.766218	#N/A	#N/A	#N/A	0.452026	#N/A	0.606414	#N/A	#N/A	#N/A	#N/A	#N/A	#N/A	#N/A	0.411183	#N/A	#N/A	#N/A	#N/A	#N/A	#N/A	#N/A	#N/A	#N/A	#N/A	#N/A	#N/A	#N/A	#N/A	#N/A	#N/A	#N/A	#N/A	#N/A	#N/A	#N/A	2.08561	#N/A	#N/A	0.858499	#N/A	0.180143	0.31735	0.100725	#N/A	#N/A	1.28411	1.10605	14	ENSG00000117054	ACADM	protein_coding	acyl-CoA dehydrogenase medium chain [Source:HGNC Symbol;Acc:HGNC:89]
SLC9A1	#N/A	#N/A	#N/A	1.20239	#N/A	#N/A	0.457513	#N/A	0.736363	#N/A	#N/A	#N/A	#N/A	#N/A	#N/A	#N/A	#N/A	#N/A	#N/A	#N/A	1.73332	#N/A	#N/A	#N/A	#N/A	#N/A	1.31751	1.07737	#N/A	#N/A	#N/A	#N/A	0.935832	#N/A	#N/A	#N/A	#N/A	#N/A	0.668678	#N/A	#N/A	#N/A	1.27253	1.0358	1.07377	#N/A	1.10426	0.60619	#N/A	1.93419	#N/A	#N/A	#N/A	#N/A	#N/A	#N/A	#N/A	#N/A	#N/A	#N/A	#N/A	#N/A	#N/A	14	ENSG00000090020	SLC9A1	protein_coding	solute carrier family 9 member A1 [Source:HGNC Symbol;Acc:HGNC:11071]
SNRPB2	#N/A	#N/A	0.859586	#N/A	0.213456	#N/A	#N/A	#N/A	0.0843719	0.748539	#N/A	#N/A	#N/A	#N/A	#N/A	#N/A	#N/A	#N/A	#N/A	#N/A	#N/A	#N/A	#N/A	#N/A	#N/A	#N/A	#N/A	#N/A	#N/A	#N/A	#N/A	#N/A	#N/A	#N/A	#N/A	#N/A	2.03205	#N/A	1.8447	0.997333	#N/A	0.999708	1.16775	0.895015	0.928361	#N/A	0.934603	0.883851	#N/A	1.38696	#N/A	#N/A	#N/A	#N/A	#N/A	#N/A	#N/A	#N/A	#N/A	#N/A	#N/A	#N/A	#N/A	14	ENSG00000125870	SNRPB2	protein_coding	small nuclear ribonucleoprotein polypeptide B2 [Source:HGNC Symbol;Acc:HGNC:11155]
RPL22L1	#N/A	#N/A	#N/A	#N/A	#N/A	#N/A	#N/A	#N/A	0.0284538	#N/A	#N/A	#N/A	#N/A	#N/A	#N/A	#N/A	#N/A	#N/A	#N/A	#N/A	#N/A	#N/A	#N/A	#N/A	#N/A	#N/A	#N/A	#N/A	#N/A	#N/A	#N/A	#N/A	#N/A	#N/A	0.510603	#N/A	0.154472	0.369707	0.662413	0.306796	1.22555	#N/A	0.878864	0.224552	0.137565	#N/A	0.425309	0.720923	#N/A	0.492828	0.318014	#N/A	#N/A	#N/A	#N/A	#N/A	#N/A	#N/A	#N/A	#N/A	#N/A	#N/A	#N/A	14	ENSG00000163584	RPL22L1	protein_coding	ribosomal protein L22 like 1 [Source:HGNC Symbol;Acc:HGNC:27610]
CLTB	#N/A	#N/A	1.33713	0.144818	#N/A	#N/A	0.0252945	#N/A	0.0216822	#N/A	#N/A	#N/A	#N/A	#N/A	#N/A	#N/A	#N/A	#N/A	#N/A	0.0954924	0.094535	#N/A	#N/A	#N/A	#N/A	#N/A	0.155529	0.169564	0.135453	#N/A	0.964304	#N/A	#N/A	#N/A	#N/A	#N/A	0.743848	#N/A	#N/A	#N/A	#N/A	#N/A	#N/A	#N/A	#N/A	#N/A	#N/A	#N/A	0.171111	#N/A	#N/A	#N/A	#N/A	#N/A	#N/A	#N/A	#N/A	#N/A	#N/A	#N/A	#N/A	0.169512	0.173939	14	ENSG00000175416	CLTB	protein_coding	clathrin light chain B [Source:HGNC Symbol;Acc:HGNC:2091]
TAOK3	#N/A	#N/A	#N/A	#N/A	#N/A	#N/A	#N/A	#N/A	0.58582	#N/A	#N/A	#N/A	#N/A	0.600716	#N/A	0.464102	#N/A	0.760508	0.981349	0.913485	#N/A	#N/A	0.433813	0.812363	#N/A	#N/A	#N/A	#N/A	#N/A	#N/A	1.05015	#N/A	1.21608	0.996618	#N/A	#N/A	#N/A	#N/A	#N/A	#N/A	#N/A	0.552829	#N/A	#N/A	#N/A	#N/A	#N/A	#N/A	#N/A	#N/A	#N/A	#N/A	#N/A	0.542052	#N/A	#N/A	1.00474	#N/A	#N/A	#N/A	#N/A	#N/A	#N/A	14	ENSG00000135090	TAOK3	protein_coding	TAO kinase 3 [Source:HGNC Symbol;Acc:HGNC:18133]
DGLUCY	#N/A	#N/A	#N/A	#N/A	#N/A	#N/A	#N/A	#N/A	0.677803	#N/A	0.857932	#N/A	#N/A	0.904876	0.800895	0.780517	0.87415	1.11036	0.928572	2.01112	#N/A	1.88049	#N/A	#N/A	#N/A	#N/A	#N/A	#N/A	#N/A	#N/A	#N/A	#N/A	#N/A	#N/A	#N/A	#N/A	#N/A	#N/A	#N/A	#N/A	#N/A	#N/A	#N/A	#N/A	#N/A	#N/A	#N/A	#N/A	#N/A	#N/A	#N/A	0.951981	0.546034	#N/A	1.2559	#N/A	#N/A	1.32426	#N/A	#N/A	#N/A	#N/A	#N/A	14	ENSG00000133943	DGLUCY	protein_coding	D-glutamate cyclase [Source:HGNC Symbol;Acc:HGNC:20498]
TMEM164	#N/A	#N/A	0.979996	#N/A	#N/A	2.04517	#N/A	#N/A	0.756656	#N/A	#N/A	#N/A	#N/A	1.04744	#N/A	0.773806	#N/A	1.69792	1.15441	3.58714	#N/A	1.94446	#N/A	#N/A	#N/A	#N/A	#N/A	#N/A	#N/A	#N/A	#N/A	#N/A	#N/A	#N/A	#N/A	#N/A	#N/A	#N/A	#N/A	#N/A	#N/A	#N/A	#N/A	#N/A	#N/A	#N/A	#N/A	#N/A	#N/A	#N/A	#N/A	1.01719	#N/A	#N/A	1.91214	1.13024	0.543928	1.22725	#N/A	#N/A	#N/A	#N/A	#N/A	14	ENSG00000157600	TMEM164	protein_coding	transmembrane protein 164 [Source:HGNC Symbol;Acc:HGNC:26217]
ERV3-1	#N/A	#N/A	#N/A	#N/A	#N/A	#N/A	#N/A	#N/A	0.0743457	#N/A	#N/A	#N/A	#N/A	#N/A	#N/A	#N/A	#N/A	#N/A	#N/A	#N/A	#N/A	#N/A	#N/A	#N/A	#N/A	#N/A	#N/A	#N/A	#N/A	#N/A	#N/A	#N/A	#N/A	#N/A	#N/A	0.163515	1.61375	0.754062	1.04243	0.964614	#N/A	#N/A	1.41498	1.16516	1.23011	0.874188	1.14642	0.945393	#N/A	1.4707	1.12084	#N/A	#N/A	#N/A	#N/A	#N/A	#N/A	#N/A	#N/A	#N/A	#N/A	#N/A	#N/A	14	ENSG00000213462	ERV3-1	protein_coding	endogenous retrovirus group 3 member 1, envelope [Source:HGNC Symbol;Acc:HGNC:3454]
CSNK2B#204435	#N/A	#N/A	0.0371962	#N/A	#N/A	#N/A	#N/A	#N/A	0.0214248	#N/A	#N/A	#N/A	#N/A	#N/A	#N/A	#N/A	#N/A	#N/A	#N/A	#N/A	#N/A	#N/A	#N/A	#N/A	#N/A	#N/A	#N/A	#N/A	0.0881933	#N/A	#N/A	#N/A	0.0507106	0.0488843	0.00939128	0.0677339	0.0495523	0.0280913	#N/A	#N/A	0.643136	0.0480001	#N/A	0.00323078	#N/A	#N/A	#N/A	0.0260481	#N/A	0.0316839	#N/A	#N/A	#N/A	#N/A	#N/A	#N/A	#N/A	#N/A	#N/A	#N/A	#N/A	#N/A	#N/A	14	ENSG00000204435	CSNK2B	protein_coding	casein kinase 2 beta [Source:HGNC Symbol;Acc:HGNC:2460]
RAB11FIP1	#N/A	#N/A	1.78105	0.487522	0.214785	0.175611	0.0734734	#N/A	0.127396	#N/A	0.0489687	#N/A	#N/A	1.98759	2.70571	1.53084	#N/A	0.703502	0.259047	0.169768	#N/A	#N/A	#N/A	#N/A	#N/A	#N/A	#N/A	#N/A	#N/A	#N/A	#N/A	#N/A	#N/A	#N/A	#N/A	#N/A	#N/A	#N/A	#N/A	#N/A	#N/A	#N/A	#N/A	#N/A	#N/A	#N/A	#N/A	#N/A	#N/A	#N/A	#N/A	1.31904	#N/A	#N/A	#N/A	#N/A	#N/A	#N/A	#N/A	#N/A	#N/A	#N/A	#N/A	14	ENSG00000156675	RAB11FIP1	protein_coding	RAB11 family interacting protein 1 [Source:HGNC Symbol;Acc:HGNC:30265]
EEF1G	#N/A	#N/A	0.0507219	#N/A	#N/A	#N/A	#N/A	#N/A	#N/A	0.0592063	#N/A	#N/A	#N/A	#N/A	#N/A	#N/A	#N/A	#N/A	#N/A	#N/A	#N/A	#N/A	#N/A	#N/A	#N/A	#N/A	0.0733175	#N/A	#N/A	#N/A	#N/A	#N/A	#N/A	#N/A	0.0866139	#N/A	#N/A	0.0882763	#N/A	#N/A	0.0574045	0.0946361	0.101743	0.0739167	0.0932547	#N/A	0.0658308	0.0869359	#N/A	0.10934	#N/A	0.0543899	#N/A	#N/A	#N/A	#N/A	#N/A	#N/A	#N/A	#N/A	#N/A	#N/A	#N/A	14	ENSG00000254772	EEF1G	protein_coding	eukaryotic translation elongation factor 1 gamma [Source:HGNC Symbol;Acc:HGNC:3213]
SLC22A10	#N/A	#N/A	#N/A	#N/A	#N/A	#N/A	#N/A	#N/A	#N/A	0.107792	#N/A	#N/A	#N/A	#N/A	#N/A	0.105377	#N/A	#N/A	#N/A	#N/A	#N/A	#N/A	#N/A	#N/A	#N/A	#N/A	#N/A	#N/A	#N/A	#N/A	#N/A	#N/A	#N/A	#N/A	0.0650467	#N/A	0.131964	#N/A	0.122076	0.130767	1.53739	#N/A	0.535231	0.190723	0.154756	#N/A	0.150995	0.147835	#N/A	0.138782	0.303925	#N/A	#N/A	#N/A	#N/A	#N/A	#N/A	#N/A	#N/A	#N/A	#N/A	#N/A	#N/A	14	ENSG00000184999	SLC22A10	protein_coding	solute carrier family 22 member 10 [Source:HGNC Symbol;Acc:HGNC:18057]
NPTX2	#N/A	#N/A	#N/A	#N/A	#N/A	#N/A	#N/A	#N/A	#N/A	0.0720723	#N/A	#N/A	#N/A	#N/A	#N/A	#N/A	#N/A	#N/A	#N/A	#N/A	#N/A	#N/A	#N/A	#N/A	#N/A	#N/A	#N/A	#N/A	#N/A	#N/A	#N/A	#N/A	#N/A	#N/A	0.13047	#N/A	0.108595	0.134176	0.12059	0.13301	0.145745	0.116615	0.139862	0.120381	#N/A	#N/A	0.13909	0.130243	#N/A	0.102824	0.137207	#N/A	#N/A	#N/A	#N/A	#N/A	#N/A	#N/A	#N/A	#N/A	#N/A	#N/A	#N/A	14	ENSG00000106236	NPTX2	protein_coding	neuronal pentraxin 2 [Source:HGNC Symbol;Acc:HGNC:7953]
#251675	#N/A	#N/A	#N/A	#N/A	#N/A	#N/A	#N/A	#N/A	#N/A	0.550187	#N/A	#N/A	#N/A	#N/A	#N/A	#N/A	#N/A	#N/A	#N/A	#N/A	#N/A	#N/A	#N/A	#N/A	#N/A	#N/A	#N/A	#N/A	#N/A	#N/A	0.548103	#N/A	#N/A	#N/A	#N/A	#N/A	1.70236	1.00077	2.02007	1.38787	1.19689	#N/A	2.18004	1.17469	0.695332	#N/A	2.13533	2.0043	#N/A	2.15296	1.51608	#N/A	#N/A	#N/A	#N/A	#N/A	#N/A	#N/A	#N/A	#N/A	#N/A	#N/A	#N/A	14	ENSG00000251675		lncRNA	novel transcript
APCDD1L	#N/A	#N/A	#N/A	#N/A	#N/A	#N/A	#N/A	#N/A	#N/A	0.0808879	#N/A	#N/A	#N/A	#N/A	#N/A	#N/A	#N/A	#N/A	#N/A	#N/A	#N/A	#N/A	#N/A	#N/A	#N/A	#N/A	#N/A	#N/A	#N/A	#N/A	#N/A	#N/A	#N/A	#N/A	0.177187	#N/A	0.467138	0.349107	0.162193	0.289803	1.88548	#N/A	1.78672	0.105456	0.148435	#N/A	1.43363	0.49648	#N/A	0.439742	0.480056	#N/A	#N/A	#N/A	#N/A	#N/A	#N/A	#N/A	#N/A	#N/A	#N/A	#N/A	#N/A	14	ENSG00000198768	APCDD1L	protein_coding	APC down-regulated 1 like [Source:HGNC Symbol;Acc:HGNC:26892]
LINC02847	#N/A	#N/A	#N/A	#N/A	#N/A	#N/A	#N/A	#N/A	#N/A	0.0569917	#N/A	#N/A	#N/A	#N/A	#N/A	#N/A	#N/A	#N/A	#N/A	#N/A	#N/A	#N/A	#N/A	#N/A	#N/A	#N/A	#N/A	#N/A	#N/A	#N/A	#N/A	#N/A	#N/A	#N/A	0.0920006	#N/A	0.084631	0.106392	0.0707348	0.0662256	0.0855298	#N/A	0.101579	0.095045	0.0890624	#N/A	0.0886491	0.0912796	#N/A	0.102092	0.109597	#N/A	#N/A	#N/A	#N/A	#N/A	#N/A	#N/A	#N/A	#N/A	#N/A	#N/A	#N/A	14	ENSG00000253702	LINC02847	lncRNA	long intergenic non-protein coding RNA 2847 [Source:HGNC Symbol;Acc:HGNC:54383]
GPX4	#N/A	#N/A	#N/A	#N/A	#N/A	#N/A	#N/A	#N/A	#N/A	0.0398114	#N/A	#N/A	#N/A	#N/A	#N/A	#N/A	#N/A	#N/A	#N/A	#N/A	#N/A	#N/A	#N/A	#N/A	#N/A	#N/A	0.0459923	#N/A	#N/A	#N/A	#N/A	#N/A	#N/A	#N/A	0.0740038	#N/A	0.0600939	0.0763878	#N/A	#N/A	0.0801049	0.0647923	0.0822422	0.0669217	0.0624511	#N/A	0.0797889	0.0748841	#N/A	0.0753023	0.0788295	#N/A	#N/A	#N/A	#N/A	#N/A	#N/A	#N/A	#N/A	#N/A	#N/A	#N/A	#N/A	14	ENSG00000167468	GPX4	protein_coding	glutathione peroxidase 4 [Source:HGNC Symbol;Acc:HGNC:4556]
VENTX	#N/A	#N/A	0.0367679	#N/A	#N/A	#N/A	#N/A	#N/A	#N/A	0.0385466	#N/A	#N/A	#N/A	0.0671485	#N/A	#N/A	#N/A	#N/A	#N/A	#N/A	#N/A	#N/A	#N/A	#N/A	#N/A	#N/A	#N/A	#N/A	#N/A	#N/A	#N/A	#N/A	#N/A	#N/A	0.0527487	#N/A	0.0723301	0.0740027	#N/A	0.0733275	0.0856935	0.0618008	0.058599	0.0646495	0.0606352	#N/A	#N/A	0.0727347	#N/A	#N/A	0.060139	#N/A	#N/A	#N/A	#N/A	#N/A	#N/A	#N/A	#N/A	#N/A	#N/A	#N/A	#N/A	14	ENSG00000151650	VENTX	protein_coding	VENT homeobox [Source:HGNC Symbol;Acc:HGNC:13639]
ALDH1A3-AS1	#N/A	#N/A	#N/A	#N/A	#N/A	#N/A	#N/A	#N/A	#N/A	0.0353401	#N/A	#N/A	#N/A	#N/A	#N/A	#N/A	#N/A	#N/A	#N/A	#N/A	#N/A	#N/A	#N/A	#N/A	#N/A	#N/A	#N/A	#N/A	#N/A	#N/A	#N/A	#N/A	#N/A	#N/A	0.108344	#N/A	0.0491673	0.0759863	0.0836816	0.145473	1.80707	#N/A	1.30803	0.0548519	0.11936	#N/A	0.075229	0.0878147	#N/A	0.0444889	0.144855	#N/A	#N/A	#N/A	#N/A	#N/A	#N/A	#N/A	#N/A	#N/A	#N/A	#N/A	#N/A	14	ENSG00000259583	ALDH1A3-AS1	lncRNA	ALDH1A3 antisense RNA 1 [Source:HGNC Symbol;Acc:HGNC:55416]
YPEL3	#N/A	#N/A	0.679043	#N/A	#N/A	#N/A	#N/A	#N/A	#N/A	#N/A	0.0833877	#N/A	#N/A	#N/A	#N/A	#N/A	#N/A	#N/A	#N/A	#N/A	#N/A	#N/A	#N/A	#N/A	#N/A	#N/A	#N/A	#N/A	#N/A	#N/A	#N/A	#N/A	#N/A	#N/A	0.705104	0.317981	1.38243	1.12224	#N/A	0.76758	1.02746	1.28025	0.809548	#N/A	1.13477	#N/A	0.782344	0.884373	#N/A	#N/A	1.17315	#N/A	#N/A	#N/A	#N/A	#N/A	#N/A	#N/A	#N/A	#N/A	#N/A	#N/A	#N/A	14	ENSG00000090238	YPEL3	protein_coding	yippee like 3 [Source:HGNC Symbol;Acc:HGNC:18327]
OSTM1	#N/A	#N/A	#N/A	#N/A	#N/A	#N/A	#N/A	#N/A	#N/A	#N/A	0.114991	#N/A	#N/A	#N/A	#N/A	#N/A	#N/A	#N/A	#N/A	#N/A	#N/A	#N/A	#N/A	#N/A	#N/A	#N/A	#N/A	#N/A	#N/A	#N/A	#N/A	#N/A	#N/A	#N/A	0.709077	#N/A	1.21988	0.855265	1.43762	0.956654	0.749327	#N/A	1.06384	1.33409	1.20462	#N/A	1.12364	1.24944	#N/A	1.189	0.614997	#N/A	#N/A	#N/A	#N/A	#N/A	#N/A	#N/A	#N/A	#N/A	#N/A	#N/A	#N/A	14	ENSG00000081087	OSTM1	protein_coding	osteoclastogenesis associated transmembrane protein 1 [Source:HGNC Symbol;Acc:HGNC:21652]
WIPI2	#N/A	#N/A	#N/A	#N/A	#N/A	#N/A	#N/A	#N/A	#N/A	#N/A	1.03041	#N/A	#N/A	#N/A	#N/A	#N/A	#N/A	#N/A	#N/A	#N/A	#N/A	#N/A	#N/A	#N/A	#N/A	#N/A	#N/A	#N/A	#N/A	#N/A	#N/A	#N/A	#N/A	#N/A	0.613221	#N/A	0.651839	#N/A	0.737962	0.460896	#N/A	0.635865	0.467151	0.530738	#N/A	0.834629	0.498142	0.731652	1.31239	0.536128	0.519069	#N/A	#N/A	#N/A	#N/A	#N/A	#N/A	#N/A	#N/A	#N/A	#N/A	#N/A	#N/A	14	ENSG00000157954	WIPI2	protein_coding	WD repeat domain, phosphoinositide interacting 2 [Source:HGNC Symbol;Acc:HGNC:32225]
RNF166	#N/A	#N/A	1.08075	#N/A	#N/A	0.265358	#N/A	#N/A	#N/A	#N/A	0.0829636	#N/A	#N/A	1.57651	1.82961	#N/A	#N/A	1.27889	#N/A	0.291166	#N/A	0.351478	1.06085	#N/A	#N/A	#N/A	#N/A	#N/A	#N/A	#N/A	#N/A	#N/A	#N/A	#N/A	#N/A	0.423717	0.958729	#N/A	0.85586	#N/A	#N/A	#N/A	#N/A	#N/A	#N/A	#N/A	#N/A	#N/A	#N/A	#N/A	#N/A	0.930636	#N/A	#N/A	#N/A	0.182557	#N/A	#N/A	#N/A	#N/A	#N/A	#N/A	#N/A	14	ENSG00000158717	RNF166	protein_coding	ring finger protein 166 [Source:HGNC Symbol;Acc:HGNC:28856]
SLC41A3	#N/A	#N/A	#N/A	#N/A	#N/A	#N/A	#N/A	#N/A	#N/A	#N/A	0.0523867	0.0800912	#N/A	4.30144	1.56926	0.703744	#N/A	0.627214	0.181385	#N/A	#N/A	0.193819	#N/A	0.115086	#N/A	#N/A	#N/A	0.597299	#N/A	#N/A	#N/A	#N/A	#N/A	#N/A	#N/A	#N/A	#N/A	#N/A	#N/A	#N/A	#N/A	#N/A	#N/A	#N/A	#N/A	#N/A	#N/A	#N/A	#N/A	#N/A	#N/A	1.49964	#N/A	#N/A	0.141714	#N/A	#N/A	0.102887	#N/A	#N/A	#N/A	#N/A	0.21814	14	ENSG00000114544	SLC41A3	protein_coding	solute carrier family 41 member 3 [Source:HGNC Symbol;Acc:HGNC:31046]
SPINDOC	#N/A	#N/A	#N/A	#N/A	#N/A	#N/A	#N/A	#N/A	#N/A	#N/A	#N/A	0.0467492	#N/A	#N/A	#N/A	#N/A	#N/A	#N/A	#N/A	#N/A	#N/A	#N/A	#N/A	#N/A	#N/A	#N/A	#N/A	#N/A	#N/A	#N/A	#N/A	#N/A	#N/A	0.119016	1.43117	#N/A	1.03061	1.00423	0.857082	#N/A	0.842136	0.79804	#N/A	#N/A	1.25116	#N/A	0.779989	0.91186	0.194002	1.06143	0.936725	#N/A	#N/A	#N/A	#N/A	#N/A	#N/A	#N/A	#N/A	#N/A	#N/A	#N/A	#N/A	14	ENSG00000168005	SPINDOC	protein_coding	spindlin interactor and repressor of chromatin binding [Source:HGNC Symbol;Acc:HGNC:25115]
EHBP1L1	#N/A	#N/A	2.01647	#N/A	1.52686	1.98196	#N/A	#N/A	#N/A	#N/A	#N/A	#N/A	#N/A	2.50915	0.928984	1.08514	#N/A	2.90063	#N/A	3.41531	1.62153	1.06883	#N/A	1.47239	#N/A	#N/A	#N/A	#N/A	#N/A	#N/A	0.637093	#N/A	#N/A	#N/A	#N/A	#N/A	#N/A	#N/A	#N/A	#N/A	#N/A	#N/A	#N/A	#N/A	#N/A	#N/A	#N/A	#N/A	#N/A	#N/A	#N/A	#N/A	#N/A	#N/A	1.46738	#N/A	#N/A	1.0203	#N/A	#N/A	#N/A	#N/A	#N/A	14	ENSG00000173442	EHBP1L1	protein_coding	EH domain binding protein 1 like 1 [Source:HGNC Symbol;Acc:HGNC:30682]
C10orf71	#N/A	#N/A	0.0877129	0.0176932	0.0349309	0.028805	#N/A	#N/A	#N/A	#N/A	#N/A	#N/A	#N/A	0.158473	0.0839635	0.0777019	#N/A	0.0930359	#N/A	#N/A	#N/A	#N/A	#N/A	#N/A	0.0206945	#N/A	#N/A	#N/A	0.111002	#N/A	#N/A	#N/A	#N/A	#N/A	#N/A	#N/A	#N/A	#N/A	#N/A	#N/A	#N/A	#N/A	#N/A	#N/A	#N/A	#N/A	#N/A	#N/A	#N/A	#N/A	#N/A	0.0860033	0.0235462	#N/A	0.0405738	#N/A	#N/A	0.0386685	#N/A	#N/A	#N/A	#N/A	#N/A	14	ENSG00000177354	C10orf71	protein_coding	chromosome 10 open reading frame 71 [Source:HGNC Symbol;Acc:HGNC:26973]
RYR3	#N/A	#N/A	2.2131	#N/A	1.6318	4.13051	#N/A	#N/A	#N/A	#N/A	#N/A	#N/A	#N/A	0.826678	#N/A	0.667979	#N/A	1.40779	#N/A	1.46981	#N/A	#N/A	#N/A	#N/A	#N/A	#N/A	1.49987	1.62776	1.56203	#N/A	#N/A	#N/A	#N/A	#N/A	#N/A	#N/A	#N/A	#N/A	#N/A	#N/A	#N/A	#N/A	#N/A	#N/A	#N/A	#N/A	#N/A	#N/A	#N/A	#N/A	#N/A	2.63988	#N/A	1.03295	4.60171	#N/A	#N/A	1.35772	#N/A	#N/A	#N/A	#N/A	#N/A	14	ENSG00000198838	RYR3	protein_coding	ryanodine receptor 3 [Source:HGNC Symbol;Acc:HGNC:10485]
WNK2	#N/A	#N/A	0.154761	#N/A	#N/A	0.0601878	#N/A	#N/A	#N/A	#N/A	#N/A	#N/A	#N/A	0.718847	0.406838	0.299191	#N/A	0.312304	0.0766009	0.0831316	0.0932829	#N/A	#N/A	#N/A	#N/A	#N/A	0.34065	0.203686	0.215757	#N/A	#N/A	#N/A	#N/A	#N/A	#N/A	#N/A	#N/A	#N/A	#N/A	#N/A	#N/A	#N/A	#N/A	#N/A	#N/A	#N/A	#N/A	#N/A	#N/A	#N/A	#N/A	0.900723	#N/A	#N/A	0.0414992	#N/A	#N/A	#N/A	#N/A	#N/A	#N/A	#N/A	#N/A	14	ENSG00000165238	WNK2	protein_coding	WNK lysine deficient protein kinase 2 [Source:HGNC Symbol;Acc:HGNC:14542]
CFL2	#N/A	#N/A	0.0733515	0.0285067	0.0277043	0.0323622	#N/A	#N/A	#N/A	#N/A	#N/A	#N/A	#N/A	0.134175	0.0829418	0.0740574	0.0280453	0.0745768	#N/A	#N/A	#N/A	#N/A	#N/A	#N/A	#N/A	#N/A	0.0996424	0.0746244	#N/A	#N/A	#N/A	#N/A	#N/A	#N/A	#N/A	#N/A	#N/A	#N/A	#N/A	#N/A	#N/A	#N/A	#N/A	#N/A	#N/A	#N/A	#N/A	#N/A	#N/A	#N/A	#N/A	0.0711231	0.0352127	#N/A	#N/A	#N/A	#N/A	#N/A	#N/A	#N/A	#N/A	0.0937897	#N/A	14	ENSG00000165410	CFL2	protein_coding	cofilin 2 [Source:HGNC Symbol;Acc:HGNC:1875]
GYS1	#N/A	#N/A	2.60421	#N/A	0.608947	0.432508	0.16225	#N/A	#N/A	#N/A	#N/A	#N/A	#N/A	2.77234	0.699976	1.46357	#N/A	1.94329	0.487657	0.316653	0.363913	0.512868	#N/A	#N/A	#N/A	#N/A	#N/A	#N/A	#N/A	#N/A	#N/A	#N/A	#N/A	#N/A	#N/A	#N/A	#N/A	#N/A	#N/A	#N/A	#N/A	#N/A	#N/A	#N/A	#N/A	#N/A	#N/A	#N/A	#N/A	#N/A	#N/A	#N/A	#N/A	#N/A	#N/A	#N/A	0.102161	0.254952	#N/A	#N/A	#N/A	#N/A	#N/A	14	ENSG00000104812	GYS1	protein_coding	glycogen synthase 1 [Source:HGNC Symbol;Acc:HGNC:4706]
PRUNE2	#N/A	#N/A	2.0255	#N/A	0.649356	0.539285	#N/A	#N/A	#N/A	#N/A	#N/A	#N/A	#N/A	1.33482	#N/A	0.894683	#N/A	1.32931	#N/A	#N/A	#N/A	#N/A	#N/A	#N/A	#N/A	#N/A	#N/A	#N/A	#N/A	#N/A	#N/A	#N/A	#N/A	#N/A	1.00553	#N/A	#N/A	#N/A	#N/A	#N/A	#N/A	#N/A	1.34308	1.66991	1.33103	#N/A	1.02099	#N/A	#N/A	1.80203	#N/A	1.02207	#N/A	#N/A	0.40039	#N/A	#N/A	#N/A	#N/A	#N/A	#N/A	#N/A	#N/A	14	ENSG00000106772	PRUNE2	protein_coding	prune homolog 2 with BCH domain [Source:HGNC Symbol;Acc:HGNC:25209]
SLC2A4#181856	#N/A	#N/A	0.0857064	#N/A	0.0349627	#N/A	#N/A	#N/A	#N/A	#N/A	#N/A	#N/A	#N/A	0.162105	0.0964688	0.0921141	#N/A	0.0931985	#N/A	#N/A	#N/A	0.0504774	#N/A	#N/A	0.0207372	#N/A	0.124463	#N/A	0.112403	#N/A	0.0994691	#N/A	#N/A	#N/A	#N/A	#N/A	#N/A	#N/A	#N/A	#N/A	#N/A	#N/A	#N/A	#N/A	#N/A	#N/A	#N/A	#N/A	#N/A	#N/A	#N/A	0.0713279	#N/A	#N/A	0.0405161	#N/A	#N/A	0.0392915	#N/A	#N/A	#N/A	#N/A	#N/A	14	ENSG00000181856	SLC2A4	protein_coding	solute carrier family 2 member 4 [Source:HGNC Symbol;Acc:HGNC:11009]
PPP2R3B#167393	#N/A	#N/A	0.258275	0.210803	0.0837577	0.0662731	#N/A	#N/A	#N/A	#N/A	#N/A	#N/A	#N/A	1.46213	0.604766	0.555283	#N/A	0.370926	#N/A	0.0953182	#N/A	#N/A	#N/A	#N/A	0.0320528	#N/A	0.527439	#N/A	#N/A	#N/A	#N/A	#N/A	#N/A	#N/A	#N/A	#N/A	#N/A	#N/A	#N/A	#N/A	#N/A	#N/A	#N/A	#N/A	#N/A	#N/A	#N/A	#N/A	#N/A	#N/A	#N/A	1.86439	#N/A	#N/A	0.0655846	#N/A	#N/A	0.0463328	#N/A	#N/A	#N/A	#N/A	#N/A	14	ENSG00000167393	PPP2R3B	protein_coding	protein phosphatase 2 regulatory subunit B''beta [Source:HGNC Symbol;Acc:HGNC:13417]
MYOZ3	#N/A	#N/A	0.0833437	0.0120936	#N/A	#N/A	#N/A	#N/A	#N/A	#N/A	#N/A	#N/A	#N/A	0.143262	0.0450688	0.0927712	#N/A	0.0936695	0.0435364	#N/A	0.0516299	0.0509253	#N/A	#N/A	0.020868	#N/A	#N/A	#N/A	0.115081	#N/A	0.0857591	#N/A	#N/A	#N/A	#N/A	#N/A	#N/A	#N/A	#N/A	#N/A	#N/A	#N/A	#N/A	#N/A	#N/A	#N/A	#N/A	#N/A	#N/A	#N/A	#N/A	0.0861219	#N/A	#N/A	0.0415987	#N/A	#N/A	#N/A	#N/A	#N/A	#N/A	#N/A	#N/A	14	ENSG00000164591	MYOZ3	protein_coding	myozenin 3 [Source:HGNC Symbol;Acc:HGNC:18565]
OSBPL6	#N/A	#N/A	2.47861	0.508314	1.19581	2.13486	#N/A	#N/A	#N/A	#N/A	#N/A	#N/A	#N/A	#N/A	#N/A	#N/A	#N/A	#N/A	#N/A	0.407326	#N/A	#N/A	#N/A	#N/A	0.151733	#N/A	#N/A	0.819382	2.91515	#N/A	#N/A	#N/A	#N/A	#N/A	#N/A	#N/A	#N/A	#N/A	#N/A	#N/A	#N/A	#N/A	#N/A	#N/A	#N/A	#N/A	#N/A	#N/A	#N/A	#N/A	#N/A	2.78395	#N/A	#N/A	0.114623	#N/A	0.307638	0.561515	0.127192	0.126572	#N/A	#N/A	#N/A	14	ENSG00000079156	OSBPL6	protein_coding	oxysterol binding protein like 6 [Source:HGNC Symbol;Acc:HGNC:16388]
EML5	#N/A	#N/A	0.886127	#N/A	0.0267624	0.0425553	#N/A	#N/A	#N/A	#N/A	#N/A	#N/A	#N/A	0.408443	0.143344	0.211054	#N/A	#N/A	#N/A	#N/A	#N/A	#N/A	#N/A	#N/A	#N/A	0.0746042	#N/A	#N/A	0.131766	#N/A	#N/A	#N/A	#N/A	#N/A	0.52069	#N/A	#N/A	1.14924	#N/A	1.1728	1.40656	0.685702	#N/A	#N/A	#N/A	#N/A	#N/A	#N/A	#N/A	#N/A	1.21166	#N/A	#N/A	#N/A	#N/A	#N/A	#N/A	#N/A	#N/A	#N/A	#N/A	#N/A	#N/A	14	ENSG00000165521	EML5	protein_coding	EMAP like 5 [Source:HGNC Symbol;Acc:HGNC:18197]
LINC01572	#N/A	#N/A	1.26581	#N/A	#N/A	0.217988	0.0675412	#N/A	#N/A	#N/A	#N/A	#N/A	#N/A	#N/A	#N/A	#N/A	#N/A	#N/A	#N/A	#N/A	#N/A	#N/A	#N/A	#N/A	#N/A	#N/A	#N/A	#N/A	#N/A	#N/A	#N/A	#N/A	#N/A	#N/A	#N/A	#N/A	#N/A	#N/A	1.23222	1.22521	#N/A	0.756365	1.08407	0.857752	1.11684	1.39032	0.768105	0.988309	#N/A	1.36354	1.13473	#N/A	#N/A	#N/A	#N/A	#N/A	#N/A	#N/A	#N/A	#N/A	#N/A	#N/A	#N/A	14	ENSG00000261008	LINC01572	lncRNA	long intergenic non-protein coding RNA 1572 [Source:HGNC Symbol;Acc:HGNC:51385]
KLHL31	#N/A	#N/A	0.0620251	#N/A	0.0185248	#N/A	#N/A	#N/A	#N/A	#N/A	#N/A	#N/A	#N/A	0.133482	0.0617248	0.0772624	#N/A	0.0774391	#N/A	#N/A	#N/A	#N/A	#N/A	#N/A	0.017511	#N/A	#N/A	0.0763486	0.0930116	#N/A	0.0369826	#N/A	#N/A	#N/A	#N/A	#N/A	#N/A	#N/A	#N/A	#N/A	#N/A	#N/A	#N/A	#N/A	#N/A	#N/A	#N/A	#N/A	#N/A	#N/A	#N/A	0.0731452	#N/A	#N/A	0.0341125	#N/A	#N/A	0.0331587	#N/A	#N/A	#N/A	0.0566589	#N/A	14	ENSG00000124743	KLHL31	protein_coding	kelch like family member 31 [Source:HGNC Symbol;Acc:HGNC:21353]
MLIP-AS1	#N/A	#N/A	0.22716	#N/A	#N/A	#N/A	#N/A	#N/A	#N/A	#N/A	#N/A	#N/A	#N/A	#N/A	0.35247	0.530161	0.0594512	0.153943	0.0232943	#N/A	#N/A	0.0659363	#N/A	#N/A	0.0297889	#N/A	0.247672	0.119395	0.148706	#N/A	#N/A	#N/A	#N/A	#N/A	#N/A	#N/A	#N/A	#N/A	#N/A	#N/A	#N/A	#N/A	#N/A	#N/A	#N/A	#N/A	#N/A	#N/A	#N/A	#N/A	#N/A	0.306781	#N/A	#N/A	0.0538783	#N/A	#N/A	0.0407829	#N/A	#N/A	#N/A	#N/A	#N/A	14	ENSG00000235050	MLIP-AS1	lncRNA	MLIP antisense RNA 1 [Source:HGNC Symbol;Acc:HGNC:40963]
RTN1	#N/A	#N/A	0.128943	#N/A	0.0424075	#N/A	#N/A	#N/A	#N/A	#N/A	#N/A	#N/A	#N/A	0.166252	0.0619193	#N/A	#N/A	0.0577913	#N/A	#N/A	#N/A	#N/A	#N/A	#N/A	#N/A	#N/A	#N/A	#N/A	#N/A	#N/A	#N/A	#N/A	#N/A	#N/A	0.330364	#N/A	0.548614	0.427479	#N/A	0.398209	#N/A	#N/A	#N/A	#N/A	0.119004	0.0463618	#N/A	0.460161	#N/A	0.55	0.909366	#N/A	#N/A	#N/A	#N/A	#N/A	#N/A	#N/A	#N/A	#N/A	#N/A	#N/A	#N/A	14	ENSG00000139970	RTN1	protein_coding	reticulon 1 [Source:HGNC Symbol;Acc:HGNC:10467]
CCDC54-AS1	#N/A	#N/A	0.636464	#N/A	0.0630975	#N/A	0.0306653	#N/A	#N/A	#N/A	#N/A	#N/A	#N/A	#N/A	#N/A	#N/A	#N/A	#N/A	#N/A	#N/A	#N/A	#N/A	#N/A	#N/A	#N/A	0.0955843	#N/A	#N/A	0.171822	#N/A	#N/A	#N/A	#N/A	#N/A	1.10611	0.101517	#N/A	#N/A	1.61827	1.40011	1.28081	0.960384	1.11911	#N/A	#N/A	#N/A	#N/A	#N/A	#N/A	#N/A	1.26962	#N/A	#N/A	#N/A	#N/A	#N/A	#N/A	#N/A	#N/A	#N/A	#N/A	#N/A	0.111626	14	ENSG00000239828	CCDC54-AS1	lncRNA	CCDC54 antisense RNA 1 [Source:HGNC Symbol;Acc:HGNC:56107]
WIPF3	#N/A	#N/A	0.806793	#N/A	0.0395077	#N/A	#N/A	#N/A	#N/A	#N/A	#N/A	#N/A	#N/A	0.226458	0.212235	0.109806	#N/A	0.113785	0.0663979	#N/A	0.0693557	0.0643821	#N/A	#N/A	0.0253184	#N/A	#N/A	0.0919288	0.135927	#N/A	#N/A	#N/A	#N/A	#N/A	#N/A	#N/A	#N/A	#N/A	#N/A	#N/A	#N/A	#N/A	#N/A	#N/A	#N/A	#N/A	#N/A	#N/A	#N/A	#N/A	#N/A	0.113012	#N/A	#N/A	0.0537061	#N/A	#N/A	#N/A	#N/A	#N/A	#N/A	#N/A	#N/A	14	ENSG00000122574	WIPF3	protein_coding	WAS/WASL interacting protein family member 3 [Source:HGNC Symbol;Acc:HGNC:22004]
AZIN2	#N/A	#N/A	1.49236	#N/A	0.354679	0.296007	0.105621	#N/A	#N/A	#N/A	#N/A	#N/A	#N/A	#N/A	#N/A	#N/A	#N/A	#N/A	#N/A	#N/A	#N/A	#N/A	#N/A	#N/A	#N/A	#N/A	1.41009	0.967967	0.667475	#N/A	#N/A	#N/A	#N/A	#N/A	#N/A	#N/A	0.790349	0.841959	#N/A	#N/A	#N/A	0.909039	0.691274	#N/A	#N/A	#N/A	#N/A	#N/A	0.722222	0.941338	0.911307	#N/A	#N/A	#N/A	#N/A	#N/A	#N/A	#N/A	#N/A	#N/A	#N/A	#N/A	#N/A	14	ENSG00000142920	AZIN2	protein_coding	antizyme inhibitor 2 [Source:HGNC Symbol;Acc:HGNC:29957]
PTGFR	#N/A	#N/A	0.0410426	#N/A	#N/A	#N/A	#N/A	#N/A	#N/A	#N/A	#N/A	#N/A	#N/A	#N/A	#N/A	#N/A	#N/A	#N/A	#N/A	#N/A	#N/A	#N/A	#N/A	#N/A	#N/A	#N/A	#N/A	#N/A	#N/A	#N/A	#N/A	#N/A	#N/A	#N/A	0.0670493	#N/A	0.0193325	0.091008	0.0508903	0.0540777	0.126206	0.052909	0.077202	0.0717057	#N/A	#N/A	0.0255076	0.0784278	#N/A	0.0534302	0.0505135	#N/A	#N/A	#N/A	#N/A	#N/A	#N/A	#N/A	#N/A	#N/A	#N/A	#N/A	#N/A	14	ENSG00000122420	PTGFR	protein_coding	prostaglandin F receptor [Source:HGNC Symbol;Acc:HGNC:9600]
LINC01856	#N/A	#N/A	0.0693248	#N/A	#N/A	#N/A	#N/A	#N/A	#N/A	#N/A	#N/A	#N/A	#N/A	#N/A	#N/A	#N/A	#N/A	#N/A	#N/A	#N/A	#N/A	#N/A	#N/A	#N/A	#N/A	#N/A	#N/A	#N/A	#N/A	#N/A	#N/A	#N/A	#N/A	#N/A	0.0915628	#N/A	#N/A	0.136119	0.0712759	0.1014	0.289302	0.0963965	0.104293	0.0772936	0.0911327	#N/A	0.0824015	0.0275797	#N/A	0.109934	0.12213	#N/A	#N/A	#N/A	#N/A	#N/A	#N/A	#N/A	#N/A	#N/A	#N/A	#N/A	#N/A	14	ENSG00000237574	LINC01856	lncRNA	long intergenic non-protein coding RNA 1856 [Source:HGNC Symbol;Acc:HGNC:52672]
STYXL2	#N/A	#N/A	0.0497497	#N/A	#N/A	0.0267354	#N/A	#N/A	#N/A	#N/A	#N/A	#N/A	#N/A	0.131873	0.0555684	0.0701927	#N/A	0.0803893	0.0455346	#N/A	0.030397	0.0120286	#N/A	#N/A	0.0122732	#N/A	0.0374091	#N/A	0.0549453	#N/A	#N/A	#N/A	#N/A	#N/A	#N/A	#N/A	#N/A	#N/A	#N/A	#N/A	#N/A	#N/A	#N/A	#N/A	#N/A	#N/A	#N/A	#N/A	#N/A	#N/A	#N/A	#N/A	#N/A	#N/A	0.0288713	#N/A	#N/A	0.00554566	#N/A	#N/A	#N/A	#N/A	#N/A	14	ENSG00000198842	STYXL2	protein_coding	serine/threonine/tyrosine interacting like 2 [Source:HGNC Symbol;Acc:HGNC:25034]
GAREM2	#N/A	#N/A	0.0564884	#N/A	#N/A	#N/A	#N/A	#N/A	#N/A	#N/A	#N/A	#N/A	#N/A	#N/A	#N/A	#N/A	#N/A	#N/A	#N/A	#N/A	#N/A	#N/A	#N/A	#N/A	#N/A	#N/A	#N/A	#N/A	#N/A	#N/A	#N/A	#N/A	#N/A	#N/A	0.0319546	#N/A	0.0450763	0.0398484	0.0461781	0.0245936	1.2645	#N/A	0.170679	0.071156	0.0517573	#N/A	0.107512	0.057839	#N/A	0.0652562	0.141789	#N/A	#N/A	#N/A	#N/A	#N/A	#N/A	#N/A	#N/A	#N/A	#N/A	#N/A	#N/A	14	ENSG00000157833	GAREM2	protein_coding	GRB2 associated regulator of MAPK1 subtype 2 [Source:HGNC Symbol;Acc:HGNC:27172]
PTPN3	#N/A	#N/A	0.508317	#N/A	0.0677364	0.0570835	#N/A	#N/A	#N/A	#N/A	#N/A	#N/A	#N/A	0.281826	0.275609	0.131257	#N/A	0.124717	0.094836	0.0782453	0.0786066	#N/A	#N/A	#N/A	0.0189571	#N/A	0.15158	#N/A	0.146808	#N/A	#N/A	#N/A	#N/A	#N/A	#N/A	#N/A	#N/A	#N/A	#N/A	#N/A	#N/A	#N/A	#N/A	#N/A	#N/A	#N/A	#N/A	#N/A	#N/A	#N/A	#N/A	#N/A	#N/A	#N/A	0.0606507	#N/A	#N/A	#N/A	#N/A	#N/A	#N/A	#N/A	#N/A	14	ENSG00000070159	PTPN3	protein_coding	protein tyrosine phosphatase non-receptor type 3 [Source:HGNC Symbol;Acc:HGNC:9655]
NET1	#N/A	#N/A	0.755308	0.826198	#N/A	#N/A	#N/A	#N/A	#N/A	#N/A	#N/A	#N/A	#N/A	2.065	1.63938	1.09068	#N/A	2.98227	#N/A	1.17973	#N/A	1.35377	0.771578	#N/A	#N/A	#N/A	2.33888	#N/A	#N/A	#N/A	#N/A	#N/A	#N/A	#N/A	#N/A	#N/A	#N/A	#N/A	#N/A	#N/A	#N/A	#N/A	#N/A	#N/A	#N/A	#N/A	#N/A	#N/A	#N/A	#N/A	#N/A	1.33498	#N/A	#N/A	1.32101	#N/A	#N/A	#N/A	#N/A	#N/A	#N/A	2.14422	1.52027	14	ENSG00000173848	NET1	protein_coding	neuroepithelial cell transforming 1 [Source:HGNC Symbol;Acc:HGNC:14592]
CLDN14-AS1	#N/A	#N/A	0.324309	#N/A	0.0431853	#N/A	#N/A	#N/A	#N/A	#N/A	#N/A	#N/A	#N/A	0.48761	#N/A	#N/A	0.0523958	#N/A	0.097087	#N/A	#N/A	0.076432	#N/A	#N/A	0.0315866	#N/A	#N/A	0.127212	0.164242	#N/A	0.274336	#N/A	#N/A	#N/A	#N/A	#N/A	#N/A	#N/A	#N/A	#N/A	#N/A	#N/A	#N/A	#N/A	#N/A	#N/A	#N/A	#N/A	#N/A	#N/A	#N/A	0.237161	0.0737167	#N/A	#N/A	#N/A	#N/A	0.0523288	#N/A	#N/A	#N/A	0.123833	#N/A	14	ENSG00000233818	CLDN14-AS1	lncRNA	CLDN14 antisense RNA 1 [Source:HGNC Symbol;Acc:HGNC:55953]
SLC66A1L	#N/A	#N/A	0.0830003	#N/A	#N/A	#N/A	#N/A	#N/A	#N/A	#N/A	#N/A	#N/A	#N/A	#N/A	#N/A	#N/A	#N/A	#N/A	#N/A	#N/A	#N/A	#N/A	#N/A	#N/A	#N/A	#N/A	#N/A	#N/A	#N/A	#N/A	#N/A	#N/A	#N/A	#N/A	0.159083	#N/A	0.127508	0.177545	0.152066	0.127819	0.503137	#N/A	0.468061	0.114757	0.15119	#N/A	0.260813	0.148138	#N/A	0.12662	0.146923	#N/A	#N/A	#N/A	#N/A	#N/A	#N/A	#N/A	#N/A	#N/A	#N/A	#N/A	#N/A	14	ENSG00000174899	SLC66A1L	transcribed_unitary_pseudogene	solute carrier family 66 member 1 like [Source:HGNC Symbol;Acc:HGNC:25146]
VCAN-AS1	#N/A	#N/A	0.0524393	#N/A	#N/A	#N/A	#N/A	#N/A	#N/A	#N/A	#N/A	#N/A	#N/A	#N/A	#N/A	#N/A	#N/A	#N/A	#N/A	#N/A	#N/A	#N/A	#N/A	#N/A	#N/A	#N/A	#N/A	#N/A	#N/A	#N/A	#N/A	#N/A	#N/A	#N/A	0.101207	#N/A	0.0683023	0.104998	0.0907379	0.0952214	0.0685065	0.087941	0.0769675	0.0720013	#N/A	#N/A	0.108368	0.0874467	#N/A	0.0840847	0.0515485	#N/A	#N/A	#N/A	#N/A	#N/A	#N/A	#N/A	#N/A	#N/A	#N/A	#N/A	#N/A	14	ENSG00000249835	VCAN-AS1	lncRNA	VCAN antisense RNA 1 [Source:HGNC Symbol;Acc:HGNC:40163]
ADPRHL1	#N/A	#N/A	0.058577	#N/A	#N/A	#N/A	#N/A	#N/A	#N/A	#N/A	#N/A	#N/A	#N/A	0.0798282	0.0451595	0.0774871	0.0262645	0.0297798	0.0211687	#N/A	#N/A	#N/A	#N/A	#N/A	0.0176436	#N/A	0.0679535	0.0777593	0.0888462	#N/A	#N/A	#N/A	#N/A	#N/A	#N/A	#N/A	#N/A	#N/A	#N/A	#N/A	#N/A	#N/A	#N/A	#N/A	#N/A	#N/A	#N/A	#N/A	#N/A	#N/A	#N/A	0.0632876	#N/A	0.0147602	#N/A	#N/A	#N/A	0.0236266	#N/A	#N/A	#N/A	#N/A	#N/A	14	ENSG00000153531	ADPRHL1	protein_coding	ADP-ribosylhydrolase like 1 [Source:HGNC Symbol;Acc:HGNC:21303]
#285804	#N/A	#N/A	0.0814008	#N/A	#N/A	#N/A	#N/A	#N/A	#N/A	#N/A	#N/A	#N/A	#N/A	#N/A	#N/A	#N/A	#N/A	#N/A	#N/A	#N/A	#N/A	#N/A	#N/A	#N/A	#N/A	#N/A	#N/A	#N/A	#N/A	#N/A	#N/A	#N/A	#N/A	#N/A	0.197429	#N/A	0.192761	0.192475	0.174513	0.194045	0.447313	#N/A	0.221555	0.169984	0.18209	#N/A	0.234074	0.194178	#N/A	0.179277	0.166723	#N/A	#N/A	#N/A	#N/A	#N/A	#N/A	#N/A	#N/A	#N/A	#N/A	#N/A	#N/A	14	ENSG00000285804		lncRNA	novel transcript
ANKRD39	#N/A	#N/A	0.122586	#N/A	#N/A	0.0391963	#N/A	#N/A	#N/A	#N/A	#N/A	#N/A	#N/A	0.169044	0.0688468	0.0947913	#N/A	0.0866612	0.0603024	#N/A	0.0650725	0.0440444	#N/A	#N/A	0.0264295	#N/A	#N/A	#N/A	0.0953371	#N/A	#N/A	#N/A	#N/A	#N/A	#N/A	#N/A	#N/A	#N/A	#N/A	#N/A	#N/A	#N/A	#N/A	#N/A	#N/A	#N/A	#N/A	#N/A	#N/A	#N/A	#N/A	0.0695564	0.0395714	#N/A	#N/A	#N/A	#N/A	#N/A	0.00544357	#N/A	#N/A	#N/A	#N/A	14	ENSG00000213337	ANKRD39	protein_coding	ankyrin repeat domain 39 [Source:HGNC Symbol;Acc:HGNC:28640]
BACH1	#N/A	#N/A	0.456044	#N/A	#N/A	0.668254	#N/A	#N/A	#N/A	#N/A	#N/A	#N/A	#N/A	0.636645	0.470367	0.789284	0.676152	0.727494	1.04878	0.984151	#N/A	1.1715	#N/A	#N/A	0.672854	#N/A	#N/A	#N/A	#N/A	#N/A	#N/A	#N/A	#N/A	#N/A	#N/A	#N/A	#N/A	#N/A	#N/A	#N/A	#N/A	#N/A	#N/A	#N/A	#N/A	#N/A	#N/A	#N/A	#N/A	#N/A	#N/A	#N/A	#N/A	#N/A	1.1966	#N/A	1.08995	1.02288	#N/A	#N/A	#N/A	#N/A	#N/A	14	ENSG00000156273	BACH1	protein_coding	BTB domain and CNC homolog 1 [Source:HGNC Symbol;Acc:HGNC:935]
CLCN1	#N/A	#N/A	0.571826	#N/A	#N/A	0.0377861	#N/A	#N/A	#N/A	#N/A	#N/A	#N/A	#N/A	0.144614	0.10954	0.108395	#N/A	0.114638	0.0478841	#N/A	0.0569793	0.0549878	#N/A	#N/A	0.0209133	#N/A	0.0892222	#N/A	0.04976	#N/A	#N/A	#N/A	#N/A	#N/A	#N/A	#N/A	#N/A	#N/A	#N/A	#N/A	#N/A	#N/A	#N/A	#N/A	#N/A	#N/A	#N/A	#N/A	#N/A	#N/A	#N/A	#N/A	#N/A	#N/A	0.0430492	#N/A	#N/A	0.030905	#N/A	#N/A	#N/A	#N/A	#N/A	14	ENSG00000188037	CLCN1	protein_coding	chloride voltage-gated channel 1 [Source:HGNC Symbol;Acc:HGNC:2019]
#286749	#N/A	#N/A	0.216567	#N/A	#N/A	0.0434131	#N/A	#N/A	#N/A	#N/A	#N/A	#N/A	#N/A	0.191763	0.0885796	0.0366583	0.0392687	0.0731295	#N/A	#N/A	#N/A	0.0669619	#N/A	#N/A	0.0195302	#N/A	0.114997	#N/A	0.10467	#N/A	#N/A	#N/A	#N/A	#N/A	#N/A	#N/A	#N/A	#N/A	#N/A	#N/A	#N/A	#N/A	#N/A	#N/A	#N/A	#N/A	#N/A	#N/A	#N/A	#N/A	#N/A	0.0584287	#N/A	#N/A	0.0433835	#N/A	#N/A	0.0420166	#N/A	#N/A	#N/A	#N/A	#N/A	14	ENSG00000286749		lncRNA	novel transcript, antisense to NMUR2
EDA2R	#N/A	#N/A	0.0494577	#N/A	#N/A	#N/A	#N/A	#N/A	#N/A	#N/A	#N/A	#N/A	#N/A	#N/A	#N/A	#N/A	#N/A	#N/A	#N/A	#N/A	#N/A	#N/A	#N/A	#N/A	#N/A	#N/A	0.138404	#N/A	#N/A	#N/A	#N/A	#N/A	#N/A	#N/A	0.103299	#N/A	0.104366	0.184498	0.0995912	0.119181	1.28612	#N/A	1.13488	0.102195	0.108279	#N/A	0.226434	0.103569	#N/A	0.209448	#N/A	#N/A	#N/A	#N/A	#N/A	#N/A	#N/A	#N/A	#N/A	#N/A	#N/A	#N/A	#N/A	14	ENSG00000131080	EDA2R	protein_coding	ectodysplasin A2 receptor [Source:HGNC Symbol;Acc:HGNC:17756]
PABIR1	#N/A	#N/A	0.0455177	0.0293731	#N/A	#N/A	#N/A	#N/A	#N/A	#N/A	#N/A	#N/A	#N/A	#N/A	#N/A	#N/A	#N/A	#N/A	#N/A	#N/A	#N/A	#N/A	#N/A	#N/A	#N/A	#N/A	#N/A	#N/A	#N/A	#N/A	#N/A	#N/A	#N/A	#N/A	0.051227	#N/A	0.0580482	0.0540208	0.0491771	0.0762253	0.743855	#N/A	0.149974	0.105455	0.0685413	#N/A	0.0693579	0.0546132	#N/A	0.0871879	#N/A	#N/A	#N/A	#N/A	#N/A	#N/A	#N/A	#N/A	#N/A	#N/A	#N/A	#N/A	#N/A	14	ENSG00000187866	PABIR1	protein_coding	PP2A Aalpha (PPP2R1A) and B55A (PPP2R2A) interacting phosphatase regulator 1 [Source:HGNC Symbol;Acc:HGNC:23490]
#287150	#N/A	#N/A	0.0275494	#N/A	#N/A	#N/A	#N/A	#N/A	#N/A	#N/A	#N/A	#N/A	#N/A	#N/A	#N/A	0.035011	#N/A	#N/A	#N/A	#N/A	#N/A	#N/A	#N/A	#N/A	#N/A	#N/A	#N/A	#N/A	#N/A	#N/A	#N/A	#N/A	#N/A	#N/A	0.0553653	#N/A	#N/A	#N/A	0.0544471	0.0552414	0.0511926	0.0636545	0.0408784	#N/A	0.0612115	#N/A	0.0780237	0.0562753	#N/A	0.0738871	0.0654624	0.0362363	#N/A	#N/A	#N/A	#N/A	#N/A	#N/A	#N/A	#N/A	#N/A	#N/A	#N/A	14	ENSG00000287150		lncRNA	novel transcript
ERC2	#N/A	#N/A	0.0556132	#N/A	0.0399114	#N/A	#N/A	#N/A	#N/A	#N/A	#N/A	#N/A	#N/A	#N/A	#N/A	#N/A	#N/A	#N/A	#N/A	#N/A	#N/A	#N/A	#N/A	#N/A	#N/A	#N/A	#N/A	#N/A	#N/A	#N/A	#N/A	#N/A	#N/A	#N/A	0.3264	#N/A	#N/A	0.130857	0.209254	0.365413	0.935199	0.102676	1.39648	0.0917267	#N/A	#N/A	0.604103	0.57472	#N/A	0.362341	0.29821	#N/A	#N/A	#N/A	#N/A	#N/A	#N/A	#N/A	#N/A	#N/A	#N/A	#N/A	#N/A	14	ENSG00000187672	ERC2	protein_coding	ELKS/RAB6-interacting/CAST family member 2 [Source:HGNC Symbol;Acc:HGNC:31922]
STK33	#N/A	#N/A	0.172361	#N/A	#N/A	0.0439281	0.0204715	#N/A	#N/A	#N/A	#N/A	#N/A	#N/A	0.192616	0.0716641	0.120542	#N/A	0.106711	#N/A	#N/A	0.056177	0.066714	#N/A	#N/A	0.02279	#N/A	#N/A	#N/A	0.124412	#N/A	#N/A	#N/A	#N/A	#N/A	#N/A	#N/A	#N/A	#N/A	#N/A	#N/A	#N/A	#N/A	#N/A	#N/A	#N/A	#N/A	#N/A	#N/A	#N/A	#N/A	#N/A	0.0946954	#N/A	#N/A	0.0459559	#N/A	#N/A	0.0311445	#N/A	#N/A	#N/A	#N/A	#N/A	14	ENSG00000130413	STK33	protein_coding	serine/threonine kinase 33 [Source:HGNC Symbol;Acc:HGNC:14568]
#267461	#N/A	#N/A	0.00678767	#N/A	#N/A	0.0303173	#N/A	#N/A	#N/A	#N/A	#N/A	#N/A	#N/A	#N/A	#N/A	#N/A	#N/A	#N/A	#N/A	#N/A	#N/A	#N/A	#N/A	#N/A	#N/A	#N/A	#N/A	#N/A	#N/A	#N/A	#N/A	#N/A	#N/A	#N/A	0.0431513	#N/A	#N/A	0.0278206	#N/A	#N/A	0.885428	0.0872017	0.19232	0.060989	0.0472697	#N/A	0.142868	0.00438798	#N/A	0.0121097	0.0491732	0.0188747	#N/A	#N/A	#N/A	#N/A	#N/A	#N/A	#N/A	#N/A	#N/A	#N/A	#N/A	14	ENSG00000267461		lncRNA	novel transcript
UBE2D1	#N/A	#N/A	0.5075	#N/A	#N/A	0.0591106	#N/A	#N/A	#N/A	#N/A	#N/A	#N/A	#N/A	0.822612	0.332249	0.192459	#N/A	0.165645	0.0693946	#N/A	#N/A	0.0843323	#N/A	#N/A	0.0269345	#N/A	#N/A	#N/A	0.211463	#N/A	#N/A	0.0458134	#N/A	#N/A	#N/A	#N/A	#N/A	#N/A	#N/A	#N/A	#N/A	#N/A	#N/A	#N/A	#N/A	#N/A	#N/A	#N/A	#N/A	#N/A	#N/A	0.113942	#N/A	#N/A	0.0637655	#N/A	#N/A	0.0597567	#N/A	#N/A	#N/A	#N/A	#N/A	14	ENSG00000072401	UBE2D1	protein_coding	ubiquitin conjugating enzyme E2 D1 [Source:HGNC Symbol;Acc:HGNC:12474]
PABPC5	#N/A	#N/A	0.0420026	#N/A	#N/A	#N/A	#N/A	#N/A	#N/A	#N/A	#N/A	#N/A	#N/A	#N/A	#N/A	#N/A	#N/A	#N/A	#N/A	#N/A	#N/A	#N/A	#N/A	#N/A	#N/A	#N/A	#N/A	#N/A	#N/A	#N/A	#N/A	#N/A	#N/A	#N/A	0.1133	#N/A	0.0802188	0.0923472	0.117437	0.10687	0.103586	#N/A	0.14251	0.108822	#N/A	0.0968058	0.108591	0.112098	#N/A	0.107797	0.104537	#N/A	#N/A	#N/A	#N/A	#N/A	#N/A	#N/A	#N/A	#N/A	#N/A	#N/A	#N/A	14	ENSG00000174740	PABPC5	protein_coding	poly(A) binding protein cytoplasmic 5 [Source:HGNC Symbol;Acc:HGNC:13629]
ZNF433-AS1	#N/A	#N/A	#N/A	0.83234	#N/A	0.792403	#N/A	#N/A	#N/A	#N/A	#N/A	#N/A	#N/A	1.07516	0.840178	0.643076	#N/A	1.04329	2.35494	2.62923	1.1164	#N/A	0.645295	1.2952	#N/A	#N/A	#N/A	#N/A	#N/A	#N/A	#N/A	#N/A	#N/A	#N/A	#N/A	#N/A	#N/A	#N/A	#N/A	#N/A	#N/A	#N/A	#N/A	#N/A	#N/A	#N/A	#N/A	#N/A	#N/A	#N/A	#N/A	0.564766	#N/A	0.893567	#N/A	#N/A	#N/A	0.797749	#N/A	#N/A	#N/A	#N/A	#N/A	14	ENSG00000219665	ZNF433-AS1	lncRNA	ZNF433 and ZNF878 antisense RNA 1 [Source:HGNC Symbol;Acc:HGNC:53776]
MID2	#N/A	#N/A	#N/A	0.750706	#N/A	#N/A	#N/A	#N/A	#N/A	#N/A	#N/A	#N/A	#N/A	#N/A	1.0632	0.782255	#N/A	0.944962	#N/A	#N/A	#N/A	#N/A	#N/A	#N/A	#N/A	1.31213	4.16418	3.82014	3.931	#N/A	0.853299	#N/A	#N/A	1.0434	#N/A	1.47913	#N/A	#N/A	#N/A	0.593173	#N/A	#N/A	#N/A	#N/A	#N/A	0.858288	#N/A	#N/A	#N/A	#N/A	#N/A	#N/A	#N/A	#N/A	#N/A	#N/A	#N/A	#N/A	#N/A	#N/A	#N/A	#N/A	1.03512	14	ENSG00000080561	MID2	protein_coding	midline 2 [Source:HGNC Symbol;Acc:HGNC:7096]
TAF9B	#N/A	#N/A	#N/A	#N/A	0.0509736	#N/A	#N/A	#N/A	#N/A	#N/A	#N/A	#N/A	#N/A	#N/A	#N/A	#N/A	#N/A	#N/A	#N/A	#N/A	#N/A	#N/A	#N/A	#N/A	#N/A	#N/A	0.152217	#N/A	0.161981	#N/A	#N/A	#N/A	#N/A	#N/A	0.823762	0.0899356	0.355711	0.62357	0.552997	0.528923	1.49033	0.274414	#N/A	#N/A	#N/A	#N/A	#N/A	#N/A	#N/A	#N/A	0.794818	#N/A	#N/A	#N/A	#N/A	#N/A	#N/A	#N/A	#N/A	#N/A	#N/A	0.130255	0.110546	14	ENSG00000187325	TAF9B	protein_coding	TATA-box binding protein associated factor 9b [Source:HGNC Symbol;Acc:HGNC:17306]
PRPS1	#N/A	#N/A	#N/A	#N/A	0.0386929	#N/A	#N/A	#N/A	#N/A	#N/A	#N/A	#N/A	#N/A	#N/A	#N/A	#N/A	#N/A	#N/A	#N/A	#N/A	#N/A	#N/A	#N/A	#N/A	#N/A	#N/A	#N/A	#N/A	#N/A	#N/A	#N/A	#N/A	#N/A	#N/A	0.0789167	#N/A	0.41748	0.148182	0.131908	0.167217	0.980761	0.144103	1.34112	0.0634541	#N/A	#N/A	0.437584	0.189887	#N/A	0.138611	0.139312	#N/A	#N/A	#N/A	#N/A	#N/A	#N/A	#N/A	#N/A	#N/A	#N/A	#N/A	#N/A	14	ENSG00000147224	PRPS1	protein_coding	phosphoribosyl pyrophosphate synthetase 1 [Source:HGNC Symbol;Acc:HGNC:9462]
RNF217-AS1	#N/A	#N/A	#N/A	#N/A	#N/A	0.569897	#N/A	#N/A	#N/A	#N/A	#N/A	#N/A	#N/A	1.36287	0.938593	1.25953	#N/A	1.35798	#N/A	0.956956	#N/A	2.03619	#N/A	#N/A	0.553241	#N/A	#N/A	#N/A	#N/A	#N/A	#N/A	#N/A	#N/A	#N/A	#N/A	#N/A	#N/A	#N/A	#N/A	#N/A	#N/A	#N/A	#N/A	#N/A	#N/A	#N/A	#N/A	#N/A	#N/A	#N/A	#N/A	2.50604	0.860987	#N/A	2.40686	#N/A	0.352628	1.28234	#N/A	#N/A	#N/A	0.966259	#N/A	14	ENSG00000236548	RNF217-AS1	lncRNA	RNF217 antisense RNA 1 (head to head) [Source:HGNC Symbol;Acc:HGNC:50866]
PPL	#N/A	#N/A	#N/A	#N/A	#N/A	0.509007	#N/A	#N/A	#N/A	#N/A	#N/A	#N/A	#N/A	#N/A	#N/A	#N/A	#N/A	#N/A	#N/A	#N/A	#N/A	#N/A	#N/A	#N/A	#N/A	#N/A	1.58637	1.36995	1.31782	#N/A	#N/A	#N/A	#N/A	#N/A	#N/A	#N/A	0.704012	0.831647	#N/A	#N/A	#N/A	#N/A	0.602209	0.885236	0.712542	#N/A	#N/A	#N/A	#N/A	#N/A	#N/A	1.27112	0.747727	#N/A	0.446922	#N/A	#N/A	0.489248	#N/A	#N/A	0.586971	#N/A	#N/A	14	ENSG00000118898	PPL	protein_coding	periplakin [Source:HGNC Symbol;Acc:HGNC:9273]
PLXNA4	#N/A	#N/A	#N/A	#N/A	#N/A	0.100317	#N/A	#N/A	#N/A	#N/A	#N/A	#N/A	#N/A	1.0976	0.476612	#N/A	#N/A	#N/A	#N/A	0.103464	#N/A	#N/A	#N/A	#N/A	#N/A	#N/A	#N/A	0.147508	0.151018	#N/A	0.862857	#N/A	#N/A	#N/A	#N/A	#N/A	#N/A	#N/A	#N/A	#N/A	#N/A	#N/A	1.00701	#N/A	0.735791	#N/A	1.18898	#N/A	#N/A	1.42082	#N/A	1.10332	0.149443	#N/A	0.0658904	#N/A	#N/A	#N/A	#N/A	#N/A	#N/A	#N/A	#N/A	14	ENSG00000221866	PLXNA4	protein_coding	plexin A4 [Source:HGNC Symbol;Acc:HGNC:9102]
CTIF#134030	#N/A	#N/A	#N/A	#N/A	#N/A	#N/A	#N/A	#N/A	#N/A	#N/A	#N/A	#N/A	#N/A	0.930586	#N/A	#N/A	#N/A	0.840617	1.14231	1.65132	#N/A	1.40536	#N/A	1.13877	#N/A	#N/A	#N/A	0.656588	#N/A	4.25925	#N/A	#N/A	#N/A	#N/A	#N/A	#N/A	#N/A	#N/A	#N/A	#N/A	#N/A	#N/A	#N/A	#N/A	#N/A	#N/A	#N/A	#N/A	#N/A	#N/A	#N/A	0.694041	#N/A	#N/A	0.825258	0.889653	#N/A	1.01333	#N/A	#N/A	#N/A	2.82234	1.71497	14	ENSG00000134030	CTIF	protein_coding	cap binding complex dependent translation initiation factor [Source:HGNC Symbol;Acc:HGNC:23925]
KLF13#169926	#N/A	#N/A	#N/A	#N/A	#N/A	#N/A	#N/A	#N/A	#N/A	#N/A	#N/A	#N/A	#N/A	#N/A	#N/A	0.532924	0.669328	#N/A	#N/A	#N/A	#N/A	1.04649	#N/A	1.20679	#N/A	#N/A	0.796359	0.911307	#N/A	#N/A	0.936475	#N/A	1.0222	#N/A	#N/A	#N/A	#N/A	#N/A	#N/A	#N/A	#N/A	#N/A	#N/A	#N/A	#N/A	#N/A	#N/A	#N/A	#N/A	#N/A	#N/A	0.543242	0.695523	1.10714	#N/A	1.06689	1.16035	1.83712	#N/A	#N/A	#N/A	#N/A	#N/A	14	ENSG00000169926	KLF13	protein_coding	Kruppel like factor 13 [Source:HGNC Symbol;Acc:HGNC:13672]
CREB1	#N/A	#N/A	#N/A	#N/A	#N/A	#N/A	#N/A	#N/A	#N/A	#N/A	#N/A	#N/A	#N/A	#N/A	#N/A	#N/A	#N/A	0.517477	#N/A	#N/A	#N/A	0.890543	#N/A	#N/A	#N/A	#N/A	#N/A	#N/A	#N/A	#N/A	0.372472	#N/A	0.567166	0.608537	0.360866	#N/A	0.51606	0.349162	#N/A	#N/A	0.393273	0.710117	#N/A	#N/A	0.402055	0.692076	#N/A	0.406324	#N/A	#N/A	0.468268	#N/A	#N/A	#N/A	#N/A	#N/A	#N/A	#N/A	#N/A	#N/A	#N/A	#N/A	#N/A	14	ENSG00000118260	CREB1	protein_coding	cAMP responsive element binding protein 1 [Source:HGNC Symbol;Acc:HGNC:2345]
SGK3	#N/A	#N/A	#N/A	#N/A	#N/A	#N/A	#N/A	#N/A	#N/A	#N/A	#N/A	#N/A	#N/A	#N/A	0.431299	#N/A	0.725999	0.5903	#N/A	0.839584	#N/A	0.783486	#N/A	#N/A	#N/A	#N/A	#N/A	#N/A	#N/A	#N/A	#N/A	#N/A	#N/A	#N/A	#N/A	#N/A	#N/A	#N/A	#N/A	#N/A	#N/A	#N/A	#N/A	#N/A	#N/A	#N/A	#N/A	#N/A	#N/A	#N/A	#N/A	0.832987	0.411638	0.644557	0.83225	0.760683	1.6531	1.30979	0.802781	#N/A	#N/A	#N/A	0.987405	14	ENSG00000104205	SGK3	protein_coding	serum/glucocorticoid regulated kinase family member 3 [Source:HGNC Symbol;Acc:HGNC:10812]
SHLD1	#N/A	#N/A	#N/A	#N/A	#N/A	#N/A	#N/A	#N/A	#N/A	#N/A	#N/A	#N/A	#N/A	1.27239	1.16681	1.50964	1.18244	1.42711	1.03138	2.2792	#N/A	1.18083	#N/A	#N/A	#N/A	#N/A	#N/A	#N/A	0.800032	#N/A	#N/A	#N/A	#N/A	#N/A	#N/A	#N/A	#N/A	#N/A	#N/A	#N/A	#N/A	#N/A	#N/A	#N/A	#N/A	#N/A	#N/A	#N/A	#N/A	#N/A	#N/A	0.744795	0.591186	0.957339	#N/A	1.30706	#N/A	0.880613	#N/A	#N/A	#N/A	#N/A	#N/A	14	ENSG00000171984	SHLD1	protein_coding	shieldin complex subunit 1 [Source:HGNC Symbol;Acc:HGNC:26318]
ARHGEF37	#N/A	#N/A	#N/A	#N/A	#N/A	#N/A	#N/A	#N/A	#N/A	#N/A	#N/A	#N/A	#N/A	1.37814	1.1767	#N/A	#N/A	1.47027	0.908485	#N/A	#N/A	1.04689	#N/A	#N/A	#N/A	#N/A	#N/A	#N/A	1.55219	#N/A	0.996528	#N/A	#N/A	#N/A	#N/A	#N/A	#N/A	#N/A	#N/A	#N/A	#N/A	#N/A	#N/A	#N/A	#N/A	#N/A	#N/A	#N/A	#N/A	#N/A	#N/A	2.63852	0.743388	0.55604	0.455462	0.356051	#N/A	0.462989	#N/A	#N/A	#N/A	#N/A	0.78343	14	ENSG00000183111	ARHGEF37	protein_coding	Rho guanine nucleotide exchange factor 37 [Source:HGNC Symbol;Acc:HGNC:34430]
UPP1	#N/A	#N/A	#N/A	#N/A	#N/A	#N/A	#N/A	#N/A	#N/A	#N/A	#N/A	#N/A	#N/A	3.24544	2.55704	3.71906	0.48678	1.23709	#N/A	0.321139	0.382447	0.607233	#N/A	0.310076	#N/A	#N/A	#N/A	#N/A	#N/A	#N/A	2.03601	#N/A	1.11189	#N/A	#N/A	#N/A	#N/A	#N/A	#N/A	#N/A	#N/A	#N/A	#N/A	#N/A	#N/A	#N/A	#N/A	#N/A	#N/A	#N/A	#N/A	1.36636	0.700644	#N/A	#N/A	#N/A	#N/A	0.298737	#N/A	#N/A	#N/A	#N/A	#N/A	14	ENSG00000183696	UPP1	protein_coding	uridine phosphorylase 1 [Source:HGNC Symbol;Acc:HGNC:12576]
IER5	#N/A	#N/A	#N/A	#N/A	#N/A	#N/A	#N/A	#N/A	#N/A	#N/A	#N/A	#N/A	#N/A	2.34613	0.242748	0.193849	#N/A	0.156404	0.0943704	#N/A	0.0908927	0.0923036	#N/A	#N/A	#N/A	#N/A	#N/A	#N/A	#N/A	#N/A	0.514348	#N/A	#N/A	#N/A	#N/A	#N/A	#N/A	#N/A	#N/A	#N/A	#N/A	#N/A	#N/A	#N/A	#N/A	#N/A	#N/A	#N/A	#N/A	#N/A	#N/A	1.97519	0.116971	0.0416717	0.0672229	0.0412716	#N/A	0.057974	#N/A	#N/A	#N/A	#N/A	#N/A	14	ENSG00000162783	IER5	protein_coding	immediate early response 5 [Source:HGNC Symbol;Acc:HGNC:5393]
#254988	#N/A	#N/A	#N/A	#N/A	#N/A	#N/A	#N/A	#N/A	#N/A	#N/A	#N/A	#N/A	#N/A	#N/A	#N/A	#N/A	#N/A	#N/A	#N/A	#N/A	#N/A	0.0858443	#N/A	#N/A	#N/A	#N/A	#N/A	#N/A	#N/A	#N/A	#N/A	#N/A	#N/A	#N/A	0.44119	#N/A	0.786023	0.950924	1.00674	0.845275	1.88326	#N/A	2.27175	0.345113	0.145141	#N/A	0.933603	0.415116	#N/A	1.39214	0.640469	#N/A	#N/A	#N/A	#N/A	#N/A	#N/A	#N/A	#N/A	#N/A	#N/A	#N/A	#N/A	14	ENSG00000254988		lncRNA	novel transcript
INO80E	#N/A	#N/A	#N/A	#N/A	#N/A	#N/A	#N/A	#N/A	#N/A	#N/A	#N/A	#N/A	#N/A	#N/A	#N/A	#N/A	#N/A	#N/A	#N/A	#N/A	1.27713	#N/A	1.00042	#N/A	#N/A	#N/A	#N/A	#N/A	#N/A	#N/A	#N/A	#N/A	#N/A	#N/A	0.828615	#N/A	0.756677	0.959286	#N/A	0.679334	0.843554	1.07273	#N/A	0.653056	#N/A	1.04541	0.578476	0.703499	2.51619	#N/A	1.05261	#N/A	#N/A	#N/A	#N/A	#N/A	#N/A	#N/A	#N/A	#N/A	#N/A	#N/A	#N/A	14	ENSG00000169592	INO80E	protein_coding	INO80 complex subunit E [Source:HGNC Symbol;Acc:HGNC:26905]
WDSUB1	#N/A	#N/A	#N/A	#N/A	#N/A	#N/A	#N/A	#N/A	#N/A	#N/A	#N/A	#N/A	#N/A	0.606099	0.679258	0.731774	#N/A	0.743991	1.00803	1.0105	#N/A	#N/A	0.772066	#N/A	#N/A	#N/A	#N/A	#N/A	1.08703	#N/A	#N/A	#N/A	#N/A	#N/A	#N/A	#N/A	#N/A	#N/A	#N/A	#N/A	#N/A	#N/A	#N/A	#N/A	#N/A	0.648637	#N/A	#N/A	0.775971	#N/A	0.440033	#N/A	#N/A	#N/A	0.912333	#N/A	1.63708	#N/A	#N/A	#N/A	#N/A	1.9152	#N/A	14	ENSG00000196151	WDSUB1	protein_coding	WD repeat, sterile alpha motif and U-box domain containing 1 [Source:HGNC Symbol;Acc:HGNC:26697]
RAI1	#N/A	#N/A	#N/A	#N/A	#N/A	#N/A	#N/A	#N/A	#N/A	#N/A	#N/A	#N/A	#N/A	#N/A	#N/A	#N/A	#N/A	#N/A	#N/A	#N/A	#N/A	#N/A	0.82597	#N/A	#N/A	0.995937	0.918119	#N/A	#N/A	#N/A	#N/A	#N/A	#N/A	#N/A	0.626864	#N/A	#N/A	0.627071	#N/A	0.577565	0.615378	1.01698	#N/A	0.470751	#N/A	#N/A	#N/A	0.516533	1.5829	#N/A	0.858538	0.468839	#N/A	#N/A	0.942964	#N/A	#N/A	#N/A	#N/A	#N/A	#N/A	#N/A	#N/A	14	ENSG00000108557	RAI1	protein_coding	retinoic acid induced 1 [Source:HGNC Symbol;Acc:HGNC:9834]
SEMA4F	#N/A	#N/A	#N/A	#N/A	#N/A	#N/A	#N/A	#N/A	#N/A	#N/A	#N/A	#N/A	#N/A	#N/A	#N/A	#N/A	#N/A	#N/A	#N/A	#N/A	#N/A	#N/A	0.369379	#N/A	#N/A	#N/A	0.472981	0.308364	0.223058	#N/A	#N/A	#N/A	#N/A	#N/A	#N/A	0.149075	#N/A	#N/A	1.3268	1.18395	0.877624	#N/A	0.92679	2.16374	1.09143	#N/A	#N/A	1.17028	0.346859	1.45203	#N/A	#N/A	#N/A	#N/A	#N/A	#N/A	#N/A	#N/A	#N/A	#N/A	#N/A	#N/A	#N/A	14	ENSG00000135622	SEMA4F	protein_coding	ssemaphorin 4F [Source:HGNC Symbol;Acc:HGNC:10734]
#254587	#N/A	#N/A	#N/A	#N/A	#N/A	#N/A	#N/A	#N/A	#N/A	#N/A	#N/A	#N/A	#N/A	#N/A	#N/A	#N/A	#N/A	0.0727923	#N/A	#N/A	#N/A	#N/A	0.0453608	#N/A	#N/A	#N/A	#N/A	#N/A	#N/A	#N/A	0.0106443	#N/A	#N/A	#N/A	0.0335712	#N/A	#N/A	0.02937	0.0753724	#N/A	1.13063	#N/A	0.362467	0.0941937	0.0626293	#N/A	0.0580619	0.0538947	#N/A	0.048545	0.0580715	#N/A	#N/A	#N/A	#N/A	#N/A	#N/A	#N/A	#N/A	#N/A	#N/A	#N/A	#N/A	14	ENSG00000254587		lncRNA	novel transcript
C19orf18	#N/A	#N/A	#N/A	#N/A	#N/A	#N/A	#N/A	#N/A	#N/A	#N/A	#N/A	#N/A	#N/A	1.18275	1.11855	0.873017	0.740974	#N/A	0.736201	0.421616	#N/A	#N/A	#N/A	0.346679	#N/A	#N/A	1.60556	1.09362	1.15962	#N/A	1.18665	#N/A	1.20146	1.01049	#N/A	#N/A	#N/A	#N/A	#N/A	#N/A	#N/A	#N/A	#N/A	#N/A	#N/A	#N/A	#N/A	#N/A	#N/A	#N/A	#N/A	#N/A	#N/A	#N/A	#N/A	#N/A	#N/A	#N/A	#N/A	#N/A	#N/A	1.69666	#N/A	14	ENSG00000177025	C19orf18	protein_coding	chromosome 19 open reading frame 18 [Source:HGNC Symbol;Acc:HGNC:28642]
SMARCA2	#N/A	#N/A	#N/A	#N/A	#N/A	#N/A	#N/A	#N/A	#N/A	#N/A	#N/A	#N/A	#N/A	#N/A	#N/A	#N/A	#N/A	#N/A	#N/A	1.19005	#N/A	#N/A	#N/A	0.742972	#N/A	#N/A	#N/A	#N/A	#N/A	#N/A	#N/A	#N/A	#N/A	#N/A	#N/A	#N/A	#N/A	#N/A	#N/A	#N/A	#N/A	0.368455	#N/A	#N/A	#N/A	0.521169	#N/A	#N/A	0.577023	#N/A	0.372424	0.941549	0.767681	0.941836	1.25885	0.928826	#N/A	1.78187	#N/A	0.744631	0.544948	#N/A	#N/A	14	ENSG00000080503	SMARCA2	protein_coding	SWI/SNF related, matrix associated, actin dependent regulator of chromatin, subfamily a, member 2 [Source:HGNC Symbol;Acc:HGNC:11098]
R3HDM1	#N/A	#N/A	#N/A	#N/A	#N/A	#N/A	#N/A	#N/A	#N/A	#N/A	#N/A	#N/A	#N/A	0.546078	0.646293	0.476525	#N/A	0.890002	0.728386	0.91427	0.627515	#N/A	#N/A	#N/A	#N/A	#N/A	0.720229	0.616431	0.594965	#N/A	#N/A	#N/A	#N/A	#N/A	#N/A	#N/A	#N/A	#N/A	#N/A	#N/A	#N/A	#N/A	#N/A	#N/A	#N/A	#N/A	#N/A	#N/A	#N/A	#N/A	#N/A	#N/A	#N/A	#N/A	0.595291	0.592136	#N/A	1.15566	#N/A	#N/A	#N/A	#N/A	0.996619	14	ENSG00000048991	R3HDM1	protein_coding	R3H domain containing 1 [Source:HGNC Symbol;Acc:HGNC:9757]
CUX2	#N/A	#N/A	#N/A	#N/A	#N/A	#N/A	#N/A	#N/A	#N/A	#N/A	#N/A	#N/A	#N/A	1.47103	0.379567	0.178256	#N/A	0.161873	#N/A	#N/A	0.120162	#N/A	#N/A	#N/A	#N/A	#N/A	#N/A	#N/A	#N/A	#N/A	#N/A	#N/A	#N/A	#N/A	#N/A	#N/A	#N/A	#N/A	1.25769	#N/A	#N/A	#N/A	1.71708	#N/A	1.03342	#N/A	1.50826	1.28979	#N/A	2.40909	#N/A	#N/A	#N/A	#N/A	0.0800741	0.0547005	#N/A	0.0633549	#N/A	#N/A	#N/A	#N/A	#N/A	14	ENSG00000111249	CUX2	protein_coding	cut like homeobox 2 [Source:HGNC Symbol;Acc:HGNC:19347]
FAM219A	#N/A	#N/A	#N/A	#N/A	#N/A	#N/A	#N/A	#N/A	#N/A	#N/A	#N/A	#N/A	#N/A	0.63222	#N/A	0.688692	0.768032	0.713154	#N/A	1.21204	#N/A	#N/A	#N/A	#N/A	#N/A	#N/A	#N/A	1.33063	1.03871	1.26901	1.01498	0.871929	0.914117	#N/A	#N/A	#N/A	#N/A	#N/A	#N/A	#N/A	#N/A	#N/A	#N/A	#N/A	#N/A	#N/A	#N/A	#N/A	#N/A	#N/A	#N/A	#N/A	#N/A	#N/A	1.19502	#N/A	#N/A	#N/A	#N/A	#N/A	#N/A	1.30071	1.62282	14	ENSG00000164970	FAM219A	protein_coding	family with sequence similarity 219 member A [Source:HGNC Symbol;Acc:HGNC:19920]
RPS29	#N/A	#N/A	#N/A	#N/A	#N/A	#N/A	#N/A	#N/A	#N/A	#N/A	#N/A	#N/A	#N/A	0.0377131	0.0203282	#N/A	#N/A	#N/A	#N/A	#N/A	#N/A	#N/A	#N/A	#N/A	#N/A	#N/A	0.0210832	#N/A	#N/A	#N/A	#N/A	#N/A	#N/A	#N/A	0.0407485	#N/A	0.0398662	0.0422872	#N/A	#N/A	0.0364423	#N/A	0.024501	#N/A	0.0326428	0.02332	0.0437356	0.0418893	#N/A	0.0421508	#N/A	0.012231	#N/A	#N/A	#N/A	#N/A	#N/A	#N/A	#N/A	#N/A	#N/A	#N/A	#N/A	14	ENSG00000213741	RPS29	protein_coding	ribosomal protein S29 [Source:HGNC Symbol;Acc:HGNC:10419]
LINC02582	#N/A	#N/A	#N/A	#N/A	#N/A	#N/A	#N/A	#N/A	#N/A	#N/A	#N/A	#N/A	#N/A	0.164861	#N/A	#N/A	#N/A	#N/A	#N/A	#N/A	#N/A	#N/A	#N/A	#N/A	#N/A	#N/A	#N/A	#N/A	#N/A	#N/A	#N/A	#N/A	#N/A	#N/A	0.181045	#N/A	#N/A	0.19017	0.154964	0.164499	0.204224	0.147031	0.193376	0.15913	0.147551	#N/A	0.157502	0.185354	#N/A	0.162843	0.165551	#N/A	#N/A	#N/A	#N/A	#N/A	#N/A	#N/A	#N/A	#N/A	#N/A	#N/A	#N/A	14	ENSG00000261780	LINC02582	lncRNA	long intergenic non-protein coding RNA 2582 [Source:HGNC Symbol;Acc:HGNC:53792]
RASGRF1	#N/A	#N/A	#N/A	#N/A	#N/A	#N/A	#N/A	#N/A	#N/A	#N/A	#N/A	#N/A	#N/A	0.0599607	#N/A	0.0713933	#N/A	#N/A	#N/A	#N/A	#N/A	#N/A	#N/A	#N/A	#N/A	#N/A	#N/A	#N/A	#N/A	#N/A	#N/A	#N/A	0.0717078	#N/A	0.11445	0.0682215	#N/A	0.101937	0.339923	0.144103	1.40231	0.132424	1.01522	#N/A	0.0737852	#N/A	#N/A	0.338156	#N/A	#N/A	0.15536	#N/A	#N/A	#N/A	#N/A	#N/A	#N/A	#N/A	#N/A	#N/A	#N/A	#N/A	#N/A	14	ENSG00000058335	RASGRF1	protein_coding	Ras protein specific guanine nucleotide releasing factor 1 [Source:HGNC Symbol;Acc:HGNC:9875]
PFDN6#204220	#N/A	#N/A	#N/A	#N/A	#N/A	#N/A	#N/A	#N/A	#N/A	#N/A	#N/A	#N/A	#N/A	0.0949115	0.0669501	#N/A	#N/A	0.0723752	#N/A	#N/A	#N/A	#N/A	#N/A	#N/A	#N/A	#N/A	#N/A	#N/A	#N/A	#N/A	#N/A	#N/A	#N/A	#N/A	0.0833	0.0652641	0.1205	0.109884	#N/A	#N/A	0.185511	#N/A	0.125076	0.105824	0.0896764	#N/A	0.105552	0.101476	#N/A	0.114527	#N/A	#N/A	#N/A	#N/A	#N/A	#N/A	#N/A	#N/A	#N/A	#N/A	#N/A	#N/A	#N/A	14	ENSG00000204220	PFDN6	protein_coding	prefoldin subunit 6 [Source:HGNC Symbol;Acc:HGNC:4926]
OPRM1	#N/A	#N/A	#N/A	#N/A	#N/A	#N/A	#N/A	#N/A	#N/A	#N/A	#N/A	#N/A	#N/A	0.141922	#N/A	#N/A	#N/A	#N/A	#N/A	#N/A	#N/A	#N/A	#N/A	#N/A	#N/A	#N/A	#N/A	#N/A	#N/A	#N/A	#N/A	#N/A	#N/A	#N/A	0.169567	0.0984078	#N/A	0.146914	0.565948	0.351944	2.09362	0.152509	1.61781	#N/A	0.114545	#N/A	0.728598	0.514411	#N/A	0.164695	0.258364	#N/A	#N/A	#N/A	#N/A	#N/A	#N/A	#N/A	#N/A	#N/A	#N/A	#N/A	#N/A	14	ENSG00000112038	OPRM1	protein_coding	opioid receptor mu 1 [Source:HGNC Symbol;Acc:HGNC:8156]
THEMIS#172673	#N/A	#N/A	#N/A	#N/A	#N/A	#N/A	#N/A	#N/A	#N/A	#N/A	#N/A	#N/A	#N/A	0.160623	#N/A	0.0952826	#N/A	#N/A	#N/A	#N/A	#N/A	#N/A	#N/A	#N/A	#N/A	#N/A	#N/A	#N/A	#N/A	#N/A	#N/A	#N/A	#N/A	#N/A	0.131705	#N/A	0.131714	0.124837	0.100354	0.175776	0.214444	0.168644	0.317352	0.131847	#N/A	#N/A	0.130809	0.147995	#N/A	#N/A	0.149326	#N/A	#N/A	#N/A	#N/A	#N/A	#N/A	#N/A	#N/A	#N/A	#N/A	#N/A	#N/A	14	ENSG00000172673	THEMIS	protein_coding	thymocyte selection associated [Source:HGNC Symbol;Acc:HGNC:21569]
SNRPD2	#N/A	#N/A	#N/A	#N/A	#N/A	#N/A	#N/A	#N/A	#N/A	#N/A	#N/A	#N/A	#N/A	0.0501071	#N/A	#N/A	#N/A	#N/A	#N/A	#N/A	#N/A	#N/A	#N/A	#N/A	#N/A	#N/A	#N/A	#N/A	#N/A	#N/A	#N/A	#N/A	#N/A	#N/A	0.0574264	#N/A	0.0748378	0.076194	#N/A	#N/A	0.0549588	0.0647372	0.0469566	0.0669046	0.0627204	#N/A	0.0676415	0.075231	0.0403673	0.0726305	0.0450623	#N/A	#N/A	#N/A	#N/A	#N/A	#N/A	#N/A	#N/A	#N/A	#N/A	#N/A	#N/A	14	ENSG00000125743	SNRPD2	protein_coding	small nuclear ribonucleoprotein D2 polypeptide [Source:HGNC Symbol;Acc:HGNC:11159]
MRPL28	#N/A	#N/A	#N/A	#N/A	#N/A	#N/A	#N/A	#N/A	#N/A	#N/A	#N/A	#N/A	#N/A	0.049434	0.0449176	#N/A	#N/A	#N/A	#N/A	#N/A	#N/A	#N/A	#N/A	#N/A	#N/A	#N/A	#N/A	#N/A	#N/A	#N/A	#N/A	#N/A	#N/A	#N/A	#N/A	#N/A	0.0401266	0.0502735	#N/A	#N/A	0.138656	0.0962634	0.0441944	0.0315181	0.0646539	0.078037	0.0315989	0.039398	#N/A	0.0562439	0.0269641	#N/A	#N/A	#N/A	#N/A	#N/A	#N/A	#N/A	#N/A	#N/A	#N/A	#N/A	#N/A	14	ENSG00000086504	MRPL28	protein_coding	mitochondrial ribosomal protein L28 [Source:HGNC Symbol;Acc:HGNC:14484]
LINC01169	#N/A	#N/A	#N/A	#N/A	#N/A	#N/A	#N/A	#N/A	#N/A	#N/A	#N/A	#N/A	#N/A	#N/A	0.0614873	#N/A	0.0175212	#N/A	#N/A	#N/A	#N/A	#N/A	#N/A	#N/A	#N/A	#N/A	#N/A	#N/A	#N/A	#N/A	#N/A	#N/A	#N/A	#N/A	0.052397	#N/A	#N/A	0.0440251	0.009821	0.00582141	0.249114	0.0316305	0.0700869	#N/A	0.0764162	#N/A	0.0066093	0.0525297	#N/A	0.0267094	0.0944628	#N/A	#N/A	#N/A	#N/A	#N/A	#N/A	#N/A	#N/A	#N/A	#N/A	#N/A	#N/A	14	ENSG00000259471	LINC01169	lncRNA	long intergenic non-protein coding RNA 1169 [Source:HGNC Symbol;Acc:HGNC:49541]
RPS6KA1#117676	#N/A	#N/A	#N/A	#N/A	#N/A	#N/A	#N/A	#N/A	#N/A	#N/A	#N/A	#N/A	#N/A	#N/A	0.100501	#N/A	#N/A	#N/A	#N/A	#N/A	#N/A	#N/A	#N/A	#N/A	#N/A	#N/A	#N/A	#N/A	#N/A	#N/A	#N/A	#N/A	#N/A	#N/A	0.158691	#N/A	0.105382	0.176581	0.141804	0.122845	0.170616	0.140239	1.08577	#N/A	0.115035	#N/A	0.176052	0.121542	#N/A	0.148022	0.129424	#N/A	#N/A	#N/A	#N/A	#N/A	#N/A	#N/A	#N/A	#N/A	#N/A	#N/A	#N/A	14	ENSG00000117676	RPS6KA1	protein_coding	ribosomal protein S6 kinase A1 [Source:HGNC Symbol;Acc:HGNC:10430]
CISD3#277972	#N/A	#N/A	#N/A	#N/A	#N/A	#N/A	#N/A	#N/A	#N/A	#N/A	#N/A	#N/A	#N/A	#N/A	0.0411693	#N/A	#N/A	#N/A	#N/A	#N/A	#N/A	#N/A	#N/A	#N/A	#N/A	#N/A	#N/A	#N/A	#N/A	#N/A	#N/A	#N/A	#N/A	#N/A	0.0560798	#N/A	0.0746562	0.0768608	0.0605068	0.0407364	0.0859125	0.0649115	0.0879375	#N/A	0.0632825	#N/A	0.0799875	0.0756354	#N/A	0.0763249	0.0634673	#N/A	#N/A	#N/A	#N/A	#N/A	#N/A	#N/A	#N/A	#N/A	#N/A	#N/A	#N/A	14	ENSG00000277972	CISD3	protein_coding	CDGSH iron sulfur domain 3 [Source:HGNC Symbol;Acc:HGNC:27578]
#287109	#N/A	#N/A	#N/A	#N/A	#N/A	#N/A	#N/A	#N/A	#N/A	#N/A	#N/A	#N/A	#N/A	#N/A	0.0693083	#N/A	#N/A	#N/A	#N/A	#N/A	#N/A	#N/A	#N/A	#N/A	#N/A	#N/A	0.0942957	#N/A	#N/A	#N/A	#N/A	#N/A	#N/A	#N/A	0.0802526	#N/A	0.0510026	0.0600819	0.0293845	0.0256865	0.277525	#N/A	0.306768	0.1009	#N/A	#N/A	0.0399478	0.0354809	#N/A	0.0751483	0.0459154	#N/A	#N/A	#N/A	#N/A	#N/A	#N/A	#N/A	#N/A	#N/A	#N/A	#N/A	#N/A	14	ENSG00000287109		lncRNA	novel transcript, antisense to JAM2
ZNHIT2	#N/A	#N/A	#N/A	#N/A	#N/A	#N/A	#N/A	#N/A	#N/A	#N/A	#N/A	#N/A	#N/A	#N/A	#N/A	0.0524265	#N/A	#N/A	#N/A	#N/A	#N/A	#N/A	#N/A	#N/A	#N/A	#N/A	#N/A	#N/A	#N/A	#N/A	#N/A	#N/A	#N/A	#N/A	0.0565989	#N/A	0.0675511	0.0739892	0.064059	0.0630373	0.056555	#N/A	0.0564282	0.0726625	0.0907325	#N/A	0.0688321	0.0902344	#N/A	0.0841777	0.0356427	#N/A	#N/A	#N/A	#N/A	#N/A	#N/A	#N/A	#N/A	#N/A	#N/A	#N/A	#N/A	14	ENSG00000174276	ZNHIT2	protein_coding	zinc finger HIT-type containing 2 [Source:HGNC Symbol;Acc:HGNC:1177]
LINC01393	#N/A	#N/A	#N/A	#N/A	#N/A	#N/A	#N/A	#N/A	#N/A	#N/A	#N/A	#N/A	#N/A	#N/A	#N/A	0.039637	#N/A	0.055567	#N/A	#N/A	#N/A	#N/A	#N/A	#N/A	#N/A	#N/A	#N/A	0.0545954	#N/A	#N/A	#N/A	#N/A	#N/A	#N/A	0.00185579	#N/A	0.0462634	#N/A	0.00149684	0.0297093	0.139393	0.0144918	0.173411	0.0674081	0.0689097	0.078939	#N/A	0.0489775	#N/A	#N/A	#N/A	#N/A	#N/A	#N/A	#N/A	#N/A	#N/A	#N/A	#N/A	#N/A	#N/A	#N/A	#N/A	14	ENSG00000225535	LINC01393	lncRNA	long intergenic non-protein coding RNA 1393 [Source:HGNC Symbol;Acc:HGNC:50669]
DPRX	#N/A	#N/A	#N/A	#N/A	#N/A	#N/A	#N/A	#N/A	#N/A	#N/A	#N/A	#N/A	#N/A	#N/A	#N/A	0.0803763	#N/A	#N/A	#N/A	#N/A	#N/A	#N/A	#N/A	#N/A	#N/A	#N/A	#N/A	#N/A	#N/A	#N/A	#N/A	#N/A	#N/A	#N/A	0.158983	#N/A	#N/A	0.187366	0.154473	0.188595	0.228816	0.136904	0.16627	0.159395	0.147509	#N/A	0.183399	0.183673	#N/A	0.168813	0.193514	#N/A	#N/A	#N/A	#N/A	#N/A	#N/A	#N/A	#N/A	#N/A	#N/A	#N/A	#N/A	14	ENSG00000204595	DPRX	protein_coding	divergent-paired related homeobox [Source:HGNC Symbol;Acc:HGNC:32166]
FHAD1	#N/A	#N/A	#N/A	#N/A	#N/A	#N/A	#N/A	#N/A	#N/A	#N/A	#N/A	#N/A	#N/A	#N/A	#N/A	#N/A	0.0200028	#N/A	#N/A	#N/A	#N/A	#N/A	#N/A	#N/A	#N/A	#N/A	#N/A	#N/A	#N/A	#N/A	#N/A	#N/A	#N/A	#N/A	0.230181	#N/A	0.0806453	0.0909539	0.2862	0.207914	1.18044	0.0405915	1.02874	#N/A	#N/A	0.12717	0.360682	0.167821	#N/A	0.098685	0.268676	#N/A	#N/A	#N/A	#N/A	#N/A	#N/A	#N/A	#N/A	#N/A	#N/A	#N/A	#N/A	14	ENSG00000142621	FHAD1	protein_coding	forkhead associated phosphopeptide binding domain 1 [Source:HGNC Symbol;Acc:HGNC:29408]
MS4A7	#N/A	#N/A	#N/A	#N/A	#N/A	#N/A	#N/A	#N/A	#N/A	#N/A	#N/A	#N/A	#N/A	#N/A	#N/A	#N/A	0.0225713	#N/A	#N/A	#N/A	#N/A	#N/A	#N/A	#N/A	#N/A	#N/A	#N/A	#N/A	#N/A	#N/A	#N/A	#N/A	#N/A	#N/A	0.0660014	#N/A	#N/A	0.107215	0.0223792	#N/A	0.109465	0.090339	0.0418168	0.0952976	0.0900707	#N/A	0.00396372	0.0639425	#N/A	0.0451765	0.109927	#N/A	0.0249766	#N/A	#N/A	#N/A	#N/A	#N/A	#N/A	#N/A	#N/A	#N/A	#N/A	14	ENSG00000166927	MS4A7	protein_coding	membrane spanning 4-domains A7 [Source:HGNC Symbol;Acc:HGNC:13378]
TRPV4	#N/A	#N/A	#N/A	#N/A	#N/A	#N/A	#N/A	#N/A	#N/A	#N/A	#N/A	#N/A	#N/A	#N/A	#N/A	#N/A	#N/A	0.0866384	#N/A	#N/A	#N/A	#N/A	#N/A	#N/A	#N/A	#N/A	#N/A	#N/A	#N/A	#N/A	#N/A	#N/A	#N/A	#N/A	0.162507	#N/A	#N/A	0.114101	0.0970162	0.139842	0.548542	0.0858972	0.321742	0.101592	0.106443	0.120608	0.0907581	0.120386	#N/A	#N/A	0.0955885	#N/A	#N/A	#N/A	#N/A	#N/A	#N/A	#N/A	#N/A	#N/A	#N/A	#N/A	#N/A	14	ENSG00000111199	TRPV4	protein_coding	transient receptor potential cation channel subfamily V member 4 [Source:HGNC Symbol;Acc:HGNC:18083]
ODAD2	#N/A	#N/A	#N/A	#N/A	#N/A	#N/A	#N/A	#N/A	#N/A	#N/A	#N/A	#N/A	#N/A	#N/A	#N/A	#N/A	#N/A	0.11412	#N/A	#N/A	#N/A	#N/A	#N/A	#N/A	#N/A	#N/A	0.152089	#N/A	#N/A	#N/A	#N/A	#N/A	#N/A	#N/A	0.200208	#N/A	#N/A	0.15407	0.381888	0.144015	1.99109	0.169654	1.5314	#N/A	#N/A	0.162035	0.393323	0.389809	#N/A	0.314781	0.236694	#N/A	#N/A	#N/A	#N/A	#N/A	#N/A	#N/A	#N/A	#N/A	#N/A	#N/A	#N/A	14	ENSG00000169126	ODAD2	protein_coding	outer dynein arm docking complex subunit 2 [Source:HGNC Symbol;Acc:HGNC:25583]
MRPS34	#N/A	#N/A	#N/A	#N/A	#N/A	#N/A	#N/A	#N/A	#N/A	#N/A	#N/A	#N/A	#N/A	#N/A	#N/A	#N/A	#N/A	0.0861535	#N/A	#N/A	#N/A	#N/A	#N/A	#N/A	#N/A	#N/A	0.113182	#N/A	#N/A	#N/A	#N/A	#N/A	0.0710934	#N/A	0.0724173	0.0779763	0.0983203	0.0878363	#N/A	#N/A	0.303683	0.158274	0.113609	#N/A	#N/A	#N/A	0.0775123	0.109688	#N/A	0.159332	#N/A	#N/A	0.0427033	#N/A	#N/A	#N/A	#N/A	#N/A	#N/A	#N/A	#N/A	#N/A	#N/A	14	ENSG00000074071	MRPS34	protein_coding	mitochondrial ribosomal protein S34 [Source:HGNC Symbol;Acc:HGNC:16618]
#249476	#N/A	#N/A	#N/A	#N/A	#N/A	#N/A	#N/A	#N/A	#N/A	#N/A	#N/A	#N/A	#N/A	#N/A	#N/A	#N/A	#N/A	#N/A	0.091189	#N/A	#N/A	#N/A	#N/A	#N/A	#N/A	#N/A	#N/A	#N/A	#N/A	#N/A	#N/A	#N/A	#N/A	#N/A	0.848796	#N/A	1.03359	0.74389	1.25608	0.967372	0.96541	#N/A	1.26039	0.550789	0.670849	0.155994	1.12738	1.18035	#N/A	1.13104	#N/A	#N/A	#N/A	#N/A	#N/A	#N/A	#N/A	#N/A	#N/A	#N/A	#N/A	#N/A	#N/A	14	ENSG00000249476		lncRNA	novel transcript
ARPC4	#N/A	#N/A	#N/A	#N/A	#N/A	#N/A	#N/A	#N/A	#N/A	#N/A	#N/A	#N/A	#N/A	#N/A	#N/A	#N/A	#N/A	#N/A	#N/A	0.365697	#N/A	#N/A	#N/A	#N/A	#N/A	#N/A	#N/A	#N/A	#N/A	#N/A	#N/A	#N/A	#N/A	#N/A	0.745389	#N/A	1.47763	0.994824	1.15324	0.959207	0.847286	#N/A	0.969882	0.941491	1.02665	#N/A	0.963416	1.12885	0.870305	1.06312	#N/A	#N/A	#N/A	#N/A	#N/A	#N/A	#N/A	#N/A	#N/A	#N/A	#N/A	#N/A	#N/A	14	ENSG00000241553	ARPC4	protein_coding	actin related protein 2/3 complex subunit 4 [Source:HGNC Symbol;Acc:HGNC:707]
#242861	#N/A	#N/A	#N/A	#N/A	#N/A	#N/A	#N/A	#N/A	#N/A	#N/A	#N/A	#N/A	#N/A	#N/A	#N/A	#N/A	#N/A	#N/A	#N/A	#N/A	#N/A	#N/A	#N/A	#N/A	#N/A	0.55873	#N/A	#N/A	#N/A	#N/A	#N/A	#N/A	#N/A	#N/A	0.708981	#N/A	0.77973	0.943293	#N/A	#N/A	0.672872	#N/A	0.722703	0.668737	0.881995	0.817222	0.87689	0.700539	1.59851	0.862803	0.955529	#N/A	#N/A	#N/A	#N/A	#N/A	#N/A	#N/A	#N/A	#N/A	#N/A	#N/A	#N/A	14	ENSG00000242861		lncRNA	novel transcript
PRPF3	#N/A	#N/A	#N/A	#N/A	#N/A	#N/A	#N/A	#N/A	#N/A	#N/A	#N/A	#N/A	#N/A	#N/A	#N/A	#N/A	#N/A	#N/A	#N/A	#N/A	#N/A	#N/A	#N/A	#N/A	#N/A	1.02862	0.691281	#N/A	#N/A	#N/A	#N/A	#N/A	#N/A	#N/A	0.683755	#N/A	0.63151	0.57183	#N/A	0.62687	0.711798	0.732403	#N/A	#N/A	#N/A	0.65484	0.396695	0.577155	1.57842	#N/A	0.754959	#N/A	#N/A	#N/A	#N/A	#N/A	1.19601	#N/A	#N/A	#N/A	#N/A	#N/A	#N/A	14	ENSG00000117360	PRPF3	protein_coding	pre-mRNA processing factor 3 [Source:HGNC Symbol;Acc:HGNC:17348]
#223598	#N/A	#N/A	#N/A	#N/A	#N/A	#N/A	#N/A	#N/A	#N/A	#N/A	#N/A	#N/A	#N/A	#N/A	#N/A	#N/A	#N/A	#N/A	#N/A	#N/A	#N/A	#N/A	#N/A	#N/A	#N/A	0.0763891	#N/A	#N/A	#N/A	#N/A	#N/A	#N/A	#N/A	#N/A	0.377969	#N/A	#N/A	0.300438	0.521584	0.462031	1.932	0.0765865	1.49759	0.177618	#N/A	#N/A	0.849791	0.718854	#N/A	0.910859	0.658303	#N/A	#N/A	#N/A	#N/A	#N/A	#N/A	#N/A	#N/A	#N/A	#N/A	0.113743	#N/A	14	ENSG00000223598		lncRNA	novel transcript, antisense to MTHFD1L
LMBR1L	#N/A	#N/A	#N/A	#N/A	#N/A	#N/A	#N/A	#N/A	#N/A	#N/A	#N/A	#N/A	#N/A	#N/A	#N/A	#N/A	#N/A	#N/A	#N/A	#N/A	#N/A	#N/A	#N/A	#N/A	#N/A	0.872206	#N/A	#N/A	#N/A	#N/A	#N/A	#N/A	#N/A	#N/A	0.517979	#N/A	0.541628	0.561202	#N/A	#N/A	0.52252	0.620704	#N/A	0.635293	0.858552	#N/A	0.588206	0.618146	1.57772	0.718459	0.861008	#N/A	#N/A	#N/A	#N/A	#N/A	#N/A	#N/A	#N/A	#N/A	#N/A	#N/A	1.54966	14	ENSG00000139636	LMBR1L	protein_coding	limb development membrane protein 1 like [Source:HGNC Symbol;Acc:HGNC:18268]
C21orf62-AS1#205930	#N/A	#N/A	#N/A	#N/A	#N/A	#N/A	#N/A	#N/A	#N/A	#N/A	#N/A	#N/A	#N/A	#N/A	#N/A	#N/A	#N/A	#N/A	#N/A	#N/A	#N/A	#N/A	#N/A	#N/A	#N/A	#N/A	1.10421	#N/A	#N/A	#N/A	#N/A	#N/A	#N/A	#N/A	0.663916	#N/A	0.929647	0.720794	0.749559	0.778431	#N/A	#N/A	0.691083	0.788493	0.632535	0.964937	0.634234	0.801748	#N/A	0.730975	#N/A	#N/A	#N/A	#N/A	#N/A	#N/A	0.135414	#N/A	#N/A	#N/A	#N/A	#N/A	#N/A	14	ENSG00000205930	C21orf62-AS1	lncRNA	C21orf62 antisense RNA 1 [Source:HGNC Symbol;Acc:HGNC:1290]
CCDC180	#N/A	#N/A	#N/A	#N/A	#N/A	#N/A	#N/A	#N/A	#N/A	#N/A	#N/A	#N/A	#N/A	#N/A	#N/A	#N/A	#N/A	#N/A	#N/A	#N/A	#N/A	#N/A	#N/A	#N/A	#N/A	#N/A	1.28638	#N/A	#N/A	#N/A	#N/A	#N/A	#N/A	#N/A	#N/A	0.703182	#N/A	0.645265	0.904893	0.877001	0.727558	0.79925	0.930141	0.813033	#N/A	1.01207	0.745393	0.850077	#N/A	1.07326	0.887857	#N/A	#N/A	#N/A	#N/A	#N/A	#N/A	#N/A	#N/A	#N/A	#N/A	#N/A	#N/A	14	ENSG00000197816	CCDC180	protein_coding	coiled-coil domain containing 180 [Source:HGNC Symbol;Acc:HGNC:29303]
ZFP37	#N/A	#N/A	#N/A	#N/A	#N/A	#N/A	#N/A	#N/A	#N/A	#N/A	#N/A	#N/A	#N/A	#N/A	#N/A	#N/A	#N/A	#N/A	#N/A	#N/A	#N/A	#N/A	#N/A	#N/A	#N/A	#N/A	0.439464	0.183632	0.206385	#N/A	#N/A	#N/A	#N/A	#N/A	0.904113	#N/A	1.18449	0.775956	0.762824	0.886954	0.783359	#N/A	#N/A	0.792005	0.761942	#N/A	#N/A	0.964827	#N/A	#N/A	0.81153	#N/A	#N/A	#N/A	#N/A	#N/A	#N/A	#N/A	#N/A	#N/A	#N/A	0.193392	#N/A	14	ENSG00000136866	ZFP37	protein_coding	ZFP37 zinc finger protein [Source:HGNC Symbol;Acc:HGNC:12863]
PXK	#N/A	#N/A	#N/A	#N/A	#N/A	#N/A	#N/A	#N/A	#N/A	#N/A	#N/A	#N/A	#N/A	#N/A	#N/A	#N/A	#N/A	#N/A	#N/A	#N/A	#N/A	#N/A	#N/A	#N/A	#N/A	#N/A	0.633874	#N/A	#N/A	3.4691	#N/A	#N/A	#N/A	#N/A	0.666224	#N/A	#N/A	0.767342	#N/A	0.513352	0.588623	0.77721	0.508479	0.57156	#N/A	0.629788	0.509016	0.634927	#N/A	#N/A	0.638499	#N/A	#N/A	#N/A	#N/A	0.854758	#N/A	#N/A	#N/A	#N/A	#N/A	#N/A	#N/A	14	ENSG00000168297	PXK	protein_coding	PX domain containing serine/threonine kinase like [Source:HGNC Symbol;Acc:HGNC:23326]
ZNF699	#N/A	#N/A	#N/A	#N/A	#N/A	#N/A	#N/A	#N/A	#N/A	#N/A	#N/A	#N/A	#N/A	#N/A	#N/A	#N/A	#N/A	#N/A	#N/A	#N/A	#N/A	#N/A	#N/A	#N/A	#N/A	#N/A	#N/A	0.139381	#N/A	#N/A	#N/A	#N/A	#N/A	#N/A	0.802861	#N/A	0.80242	1.01593	0.999767	1.16377	0.806363	0.76536	0.939784	#N/A	1.25297	#N/A	1.26036	0.913521	#N/A	0.683439	1.00653	#N/A	#N/A	#N/A	#N/A	#N/A	#N/A	#N/A	#N/A	#N/A	#N/A	#N/A	#N/A	14	ENSG00000196110	ZNF699	protein_coding	zinc finger protein 699 [Source:HGNC Symbol;Acc:HGNC:24750]
PCDHB4	#N/A	#N/A	#N/A	#N/A	#N/A	#N/A	#N/A	#N/A	#N/A	#N/A	#N/A	#N/A	#N/A	#N/A	#N/A	#N/A	#N/A	#N/A	#N/A	#N/A	#N/A	#N/A	#N/A	#N/A	#N/A	#N/A	#N/A	0.0852198	0.102551	#N/A	#N/A	#N/A	#N/A	#N/A	0.257675	#N/A	0.0615027	0.191694	0.139897	0.0995459	1.27228	#N/A	1.12587	0.0314751	0.109454	#N/A	0.221045	0.436091	#N/A	0.137548	#N/A	#N/A	#N/A	#N/A	#N/A	#N/A	#N/A	#N/A	#N/A	#N/A	#N/A	#N/A	#N/A	14	ENSG00000081818	PCDHB4	protein_coding	protocadherin beta 4 [Source:HGNC Symbol;Acc:HGNC:8689]
IQCA1	#N/A	#N/A	#N/A	#N/A	#N/A	#N/A	#N/A	#N/A	#N/A	#N/A	#N/A	#N/A	#N/A	#N/A	#N/A	#N/A	#N/A	#N/A	#N/A	#N/A	#N/A	#N/A	#N/A	#N/A	#N/A	#N/A	#N/A	#N/A	0.129962	#N/A	#N/A	#N/A	#N/A	#N/A	0.344348	#N/A	0.581772	0.838023	0.991338	0.664246	1.64947	#N/A	1.58406	0.0859794	0.132917	#N/A	0.471864	0.745204	#N/A	0.517329	0.542617	#N/A	#N/A	#N/A	#N/A	#N/A	#N/A	#N/A	#N/A	#N/A	#N/A	#N/A	#N/A	14	ENSG00000132321	IQCA1	protein_coding	IQ motif containing with AAA domain 1 [Source:HGNC Symbol;Acc:HGNC:26195]
ZNF71	#N/A	#N/A	#N/A	#N/A	#N/A	#N/A	#N/A	#N/A	#N/A	#N/A	#N/A	#N/A	#N/A	#N/A	#N/A	#N/A	#N/A	#N/A	#N/A	#N/A	#N/A	#N/A	#N/A	#N/A	#N/A	#N/A	#N/A	#N/A	0.291131	#N/A	#N/A	#N/A	#N/A	#N/A	1.25857	0.304992	1.38779	#N/A	1.28931	1.68835	0.888567	0.946537	1.26265	1.55314	1.57346	#N/A	1.2336	1.04409	#N/A	1.31093	#N/A	#N/A	#N/A	#N/A	#N/A	#N/A	#N/A	#N/A	#N/A	#N/A	#N/A	#N/A	#N/A	14	ENSG00000197951	ZNF71	protein_coding	zinc finger protein 71 [Source:HGNC Symbol;Acc:HGNC:13141]
TAF9#273841	#N/A	#N/A	#N/A	#N/A	#N/A	#N/A	#N/A	#N/A	#N/A	#N/A	#N/A	#N/A	#N/A	#N/A	#N/A	#N/A	#N/A	#N/A	#N/A	#N/A	#N/A	#N/A	#N/A	#N/A	#N/A	#N/A	#N/A	#N/A	0.0829334	#N/A	#N/A	#N/A	#N/A	#N/A	0.037829	#N/A	0.0678774	0.0310936	#N/A	0.0526893	1.78241	0.0611693	0.217706	0.0825757	0.0891671	0.100584	0.051068	0.120706	#N/A	0.0911873	#N/A	#N/A	#N/A	#N/A	#N/A	#N/A	#N/A	#N/A	#N/A	#N/A	#N/A	#N/A	#N/A	14	ENSG00000273841	TAF9	protein_coding	TATA-box binding protein associated factor 9 [Source:HGNC Symbol;Acc:HGNC:11542]
#266877	#N/A	#N/A	#N/A	#N/A	#N/A	#N/A	#N/A	#N/A	#N/A	#N/A	#N/A	#N/A	#N/A	#N/A	#N/A	#N/A	#N/A	#N/A	#N/A	#N/A	#N/A	#N/A	#N/A	#N/A	#N/A	#N/A	#N/A	#N/A	0.123553	#N/A	#N/A	#N/A	#N/A	#N/A	0.134523	#N/A	#N/A	0.141974	0.358878	0.226857	0.461031	0.0978269	2.71805	0.132172	0.159339	#N/A	0.534088	0.152385	#N/A	0.151621	0.152658	#N/A	#N/A	#N/A	#N/A	#N/A	#N/A	#N/A	#N/A	#N/A	#N/A	#N/A	#N/A	14	ENSG00000266877		lncRNA	novel transcript
SH3BP5	#N/A	#N/A	#N/A	#N/A	#N/A	#N/A	#N/A	#N/A	#N/A	#N/A	#N/A	#N/A	#N/A	#N/A	#N/A	#N/A	#N/A	#N/A	#N/A	#N/A	#N/A	#N/A	#N/A	#N/A	#N/A	#N/A	#N/A	#N/A	#N/A	#N/A	1.52844	0.990507	0.889473	1.08209	#N/A	#N/A	0.7333	#N/A	#N/A	#N/A	#N/A	#N/A	#N/A	#N/A	#N/A	#N/A	#N/A	#N/A	#N/A	#N/A	#N/A	1.82902	1.95171	0.652211	1.57114	1.43155	0.58771	2.16807	0.982958	#N/A	0.679467	#N/A	#N/A	14	ENSG00000131370	SH3BP5	protein_coding	SH3 domain binding protein 5 [Source:HGNC Symbol;Acc:HGNC:10827]
YIF1B	#N/A	#N/A	#N/A	#N/A	#N/A	#N/A	#N/A	#N/A	#N/A	#N/A	#N/A	#N/A	#N/A	#N/A	#N/A	#N/A	#N/A	#N/A	#N/A	#N/A	#N/A	#N/A	#N/A	#N/A	#N/A	#N/A	#N/A	#N/A	#N/A	#N/A	#N/A	#N/A	0.123124	#N/A	1.02936	#N/A	1.13713	0.875275	1.22866	0.833163	1.06449	#N/A	1.13696	1.00246	0.957458	0.251604	0.991843	#N/A	#N/A	#N/A	#N/A	0.620452	#N/A	#N/A	#N/A	0.0342682	#N/A	#N/A	#N/A	#N/A	#N/A	#N/A	#N/A	14	ENSG00000167645	YIF1B	protein_coding	Yip1 interacting factor homolog B, membrane trafficking protein [Source:HGNC Symbol;Acc:HGNC:30511]
C1QA	#N/A	#N/A	#N/A	#N/A	#N/A	#N/A	#N/A	#N/A	#N/A	#N/A	#N/A	#N/A	#N/A	#N/A	#N/A	#N/A	#N/A	#N/A	#N/A	#N/A	#N/A	#N/A	#N/A	#N/A	#N/A	#N/A	#N/A	#N/A	#N/A	#N/A	#N/A	#N/A	0.0287317	#N/A	0.0741468	#N/A	0.0736214	0.0765626	0.0564145	0.0758367	0.0909623	#N/A	0.0788794	0.0671154	0.0407175	#N/A	0.0795747	0.0754019	#N/A	0.059215	0.0786084	#N/A	#N/A	#N/A	#N/A	#N/A	#N/A	#N/A	#N/A	#N/A	#N/A	#N/A	#N/A	14	ENSG00000173372	C1QA	protein_coding	complement C1q A chain [Source:HGNC Symbol;Acc:HGNC:1241]
ZNF205	#N/A	#N/A	#N/A	#N/A	#N/A	#N/A	#N/A	#N/A	#N/A	#N/A	#N/A	#N/A	#N/A	#N/A	#N/A	#N/A	#N/A	#N/A	#N/A	#N/A	#N/A	#N/A	#N/A	#N/A	#N/A	#N/A	#N/A	#N/A	#N/A	#N/A	#N/A	#N/A	#N/A	0.111003	1.27837	#N/A	1.09351	1.32226	1.38963	0.931083	1.18636	0.856881	1.07448	#N/A	#N/A	0.188705	0.970711	0.927791	#N/A	1.14802	1.36518	#N/A	#N/A	#N/A	#N/A	#N/A	#N/A	#N/A	#N/A	#N/A	#N/A	#N/A	#N/A	14	ENSG00000122386	ZNF205	protein_coding	zinc finger protein 205 [Source:HGNC Symbol;Acc:HGNC:12996]
DERA	#N/A	#N/A	#N/A	#N/A	#N/A	#N/A	#N/A	#N/A	#N/A	#N/A	#N/A	#N/A	#N/A	#N/A	#N/A	#N/A	#N/A	#N/A	#N/A	#N/A	#N/A	#N/A	#N/A	#N/A	#N/A	#N/A	#N/A	#N/A	#N/A	#N/A	0.475413	#N/A	#N/A	0.850085	0.541297	1.07557	0.553172	#N/A	#N/A	0.527819	0.52911	0.631015	#N/A	0.437381	0.559629	0.601076	#N/A	#N/A	0.7374	#N/A	0.613789	#N/A	#N/A	#N/A	#N/A	#N/A	#N/A	#N/A	#N/A	#N/A	#N/A	0.92344	#N/A	14	ENSG00000023697	DERA	protein_coding	deoxyribose-phosphate aldolase [Source:HGNC Symbol;Acc:HGNC:24269]
IFFO1	#N/A	#N/A	#N/A	#N/A	#N/A	#N/A	#N/A	#N/A	#N/A	#N/A	#N/A	#N/A	#N/A	#N/A	#N/A	#N/A	#N/A	#N/A	#N/A	#N/A	#N/A	#N/A	#N/A	#N/A	#N/A	#N/A	#N/A	#N/A	#N/A	#N/A	#N/A	#N/A	#N/A	1.04045	1.10967	#N/A	0.824776	0.935775	0.649172	0.842971	1.0304	1.04036	0.701339	#N/A	0.97192	#N/A	0.821455	1.02749	1.16667	#N/A	0.964553	#N/A	#N/A	#N/A	#N/A	#N/A	#N/A	#N/A	#N/A	#N/A	#N/A	#N/A	#N/A	14	ENSG00000010295	IFFO1	protein_coding	intermediate filament family orphan 1 [Source:HGNC Symbol;Acc:HGNC:24970]
TDRD9	#N/A	#N/A	#N/A	#N/A	#N/A	#N/A	#N/A	#N/A	#N/A	#N/A	#N/A	#N/A	#N/A	#N/A	#N/A	#N/A	#N/A	#N/A	#N/A	#N/A	#N/A	#N/A	#N/A	#N/A	#N/A	#N/A	#N/A	#N/A	#N/A	#N/A	0.112322	#N/A	#N/A	#N/A	0.516976	#N/A	#N/A	0.309486	0.360988	0.198908	2.24166	0.150317	2.27938	0.117755	0.137378	#N/A	1.20591	0.281113	#N/A	0.371735	0.312314	#N/A	#N/A	#N/A	#N/A	#N/A	#N/A	#N/A	#N/A	#N/A	#N/A	#N/A	#N/A	14	ENSG00000156414	TDRD9	protein_coding	tudor domain containing 9 [Source:HGNC Symbol;Acc:HGNC:20122]
GMPR2#100938	#N/A	#N/A	#N/A	#N/A	#N/A	#N/A	#N/A	#N/A	#N/A	#N/A	#N/A	#N/A	#N/A	#N/A	#N/A	#N/A	#N/A	#N/A	#N/A	#N/A	#N/A	#N/A	#N/A	#N/A	#N/A	#N/A	#N/A	#N/A	#N/A	#N/A	#N/A	#N/A	#N/A	#N/A	1.28043	#N/A	3.0132	1.4051	2.27351	1.59793	1.42946	1.1938	2.063	1.70848	1.58041	#N/A	1.79493	1.78764	#N/A	1.9611	1.34691	#N/A	#N/A	#N/A	#N/A	#N/A	#N/A	#N/A	#N/A	#N/A	#N/A	#N/A	#N/A	14	ENSG00000100938	GMPR2	protein_coding	guanosine monophosphate reductase 2 [Source:HGNC Symbol;Acc:HGNC:4377]
DNAJB11	#N/A	#N/A	#N/A	#N/A	#N/A	#N/A	#N/A	#N/A	#N/A	#N/A	#N/A	#N/A	#N/A	#N/A	#N/A	#N/A	#N/A	#N/A	#N/A	#N/A	#N/A	#N/A	#N/A	#N/A	#N/A	#N/A	#N/A	#N/A	#N/A	#N/A	#N/A	#N/A	#N/A	#N/A	1.11623	0.739366	1.53243	#N/A	2.15901	1.09409	#N/A	1.23849	1.0177	0.983075	1.16804	1.34004	1.00891	0.933417	#N/A	1.29532	0.767014	#N/A	#N/A	#N/A	#N/A	#N/A	#N/A	#N/A	#N/A	#N/A	#N/A	#N/A	#N/A	14	ENSG00000090520	DNAJB11	protein_coding	DnaJ heat shock protein family (Hsp40) member B11 [Source:HGNC Symbol;Acc:HGNC:14889]
LPIN2	#N/A	#N/A	#N/A	#N/A	#N/A	#N/A	#N/A	#N/A	#N/A	#N/A	#N/A	#N/A	#N/A	#N/A	#N/A	#N/A	#N/A	#N/A	#N/A	#N/A	#N/A	#N/A	#N/A	#N/A	#N/A	#N/A	#N/A	#N/A	#N/A	#N/A	#N/A	#N/A	#N/A	#N/A	0.860169	#N/A	1.4698	1.0846	2.15544	1.26635	0.824536	0.882744	1.99765	1.07153	1.72182	#N/A	1.50329	1.55617	#N/A	2.15064	1.10429	#N/A	#N/A	#N/A	#N/A	#N/A	#N/A	#N/A	#N/A	#N/A	#N/A	#N/A	#N/A	14	ENSG00000101577	LPIN2	protein_coding	lipin 2 [Source:HGNC Symbol;Acc:HGNC:14450]
MANEA	#N/A	#N/A	#N/A	#N/A	#N/A	#N/A	#N/A	#N/A	#N/A	#N/A	#N/A	#N/A	#N/A	#N/A	#N/A	#N/A	#N/A	#N/A	#N/A	#N/A	#N/A	#N/A	#N/A	#N/A	#N/A	#N/A	#N/A	#N/A	#N/A	#N/A	#N/A	#N/A	#N/A	#N/A	0.827858	#N/A	1.88758	1.15482	1.83034	1.31866	1.07242	#N/A	1.30299	1.25271	1.40518	1.11302	0.940148	1.08582	#N/A	1.23514	1.19824	#N/A	#N/A	#N/A	#N/A	#N/A	#N/A	#N/A	#N/A	#N/A	#N/A	#N/A	#N/A	14	ENSG00000172469	MANEA	protein_coding	mannosidase endo-alpha [Source:HGNC Symbol;Acc:HGNC:21072]
TMCO4	#N/A	#N/A	#N/A	#N/A	#N/A	#N/A	#N/A	#N/A	#N/A	#N/A	#N/A	#N/A	#N/A	#N/A	#N/A	#N/A	#N/A	#N/A	#N/A	#N/A	#N/A	#N/A	#N/A	#N/A	#N/A	#N/A	#N/A	#N/A	#N/A	#N/A	#N/A	#N/A	#N/A	#N/A	#N/A	#N/A	0.838495	0.728871	1.60455	0.999807	#N/A	#N/A	1.92761	1.27011	1.79836	0.774499	1.16459	1.15318	1.39698	2.08395	0.931429	#N/A	#N/A	#N/A	#N/A	#N/A	0.320901	#N/A	#N/A	#N/A	#N/A	#N/A	#N/A	14	ENSG00000162542	TMCO4	protein_coding	transmembrane and coiled-coil domains 4 [Source:HGNC Symbol;Acc:HGNC:27393]
GLIS2-AS1#262686	#N/A	#N/A	#N/A	#N/A	#N/A	#N/A	#N/A	#N/A	#N/A	#N/A	#N/A	#N/A	#N/A	#N/A	#N/A	#N/A	#N/A	#N/A	#N/A	#N/A	#N/A	#N/A	#N/A	#N/A	#N/A	#N/A	#N/A	#N/A	#N/A	#N/A	#N/A	#N/A	#N/A	#N/A	0.0769458	#N/A	0.135001	0.0741358	0.168523	0.0773578	0.347717	0.0869873	0.159074	0.117518	0.143372	#N/A	0.102618	0.0872927	#N/A	0.156099	0.102769	#N/A	#N/A	#N/A	#N/A	#N/A	#N/A	#N/A	#N/A	#N/A	#N/A	#N/A	#N/A	14	ENSG00000262686	GLIS2-AS1	lncRNA	GLIS2 antisense RNA 1 [Source:HGNC Symbol;Acc:HGNC:51381]
#255886	#N/A	#N/A	#N/A	#N/A	#N/A	#N/A	#N/A	#N/A	#N/A	#N/A	#N/A	#N/A	#N/A	#N/A	#N/A	#N/A	#N/A	#N/A	#N/A	#N/A	#N/A	#N/A	#N/A	#N/A	#N/A	#N/A	#N/A	#N/A	#N/A	#N/A	#N/A	#N/A	#N/A	#N/A	0.984325	#N/A	0.584833	0.954361	1.52178	1.80443	2.48455	0.488478	1.57093	0.529309	0.317211	#N/A	1.01177	1.30366	#N/A	0.724905	1.17806	#N/A	#N/A	#N/A	#N/A	#N/A	#N/A	#N/A	#N/A	#N/A	#N/A	#N/A	#N/A	14	ENSG00000255886		lncRNA	novel transcript
ANGPTL8	#N/A	#N/A	#N/A	#N/A	#N/A	#N/A	#N/A	#N/A	#N/A	#N/A	#N/A	#N/A	#N/A	#N/A	#N/A	#N/A	#N/A	#N/A	#N/A	#N/A	#N/A	#N/A	#N/A	#N/A	#N/A	#N/A	#N/A	#N/A	#N/A	#N/A	#N/A	#N/A	#N/A	#N/A	0.182615	0.0700475	0.155688	0.18936	0.196059	0.184727	0.233434	0.141056	0.224569	0.136798	#N/A	#N/A	0.197045	0.162193	#N/A	0.16594	0.195247	#N/A	#N/A	#N/A	#N/A	#N/A	#N/A	#N/A	#N/A	#N/A	#N/A	#N/A	#N/A	14	ENSG00000130173	ANGPTL8	protein_coding	angiopoietin like 8 [Source:HGNC Symbol;Acc:HGNC:24933]
ZNF28	#N/A	#N/A	#N/A	#N/A	#N/A	#N/A	#N/A	#N/A	#N/A	#N/A	#N/A	#N/A	#N/A	#N/A	#N/A	#N/A	#N/A	#N/A	#N/A	#N/A	#N/A	#N/A	#N/A	#N/A	#N/A	#N/A	#N/A	#N/A	#N/A	#N/A	#N/A	#N/A	#N/A	#N/A	1.32687	#N/A	1.61717	1.52243	1.77771	1.3325	1.27211	0.815149	1.41835	0.95954	0.909867	#N/A	0.897395	1.50695	#N/A	1.02026	1.51602	#N/A	#N/A	#N/A	#N/A	#N/A	#N/A	#N/A	#N/A	#N/A	#N/A	#N/A	#N/A	14	ENSG00000198538	ZNF28	protein_coding	zinc finger protein 28 [Source:HGNC Symbol;Acc:HGNC:13073]
KCNMB1	#N/A	#N/A	#N/A	#N/A	#N/A	#N/A	#N/A	#N/A	#N/A	#N/A	#N/A	#N/A	#N/A	#N/A	#N/A	#N/A	#N/A	#N/A	#N/A	#N/A	#N/A	#N/A	#N/A	#N/A	#N/A	#N/A	#N/A	#N/A	#N/A	#N/A	#N/A	#N/A	#N/A	#N/A	0.0950259	#N/A	0.0916756	0.140426	0.122428	0.0690203	0.167499	0.0598815	0.169257	0.103505	0.120061	#N/A	0.0923657	0.121359	#N/A	0.0792977	0.0635692	#N/A	#N/A	#N/A	#N/A	#N/A	#N/A	#N/A	#N/A	#N/A	#N/A	#N/A	#N/A	14	ENSG00000145936	KCNMB1	protein_coding	potassium calcium-activated channel subfamily M regulatory beta subunit 1 [Source:HGNC Symbol;Acc:HGNC:6285]
NPHP4	#N/A	#N/A	#N/A	#N/A	#N/A	#N/A	#N/A	#N/A	#N/A	#N/A	#N/A	#N/A	#N/A	#N/A	#N/A	#N/A	#N/A	#N/A	#N/A	#N/A	#N/A	#N/A	#N/A	#N/A	#N/A	#N/A	#N/A	#N/A	#N/A	#N/A	#N/A	#N/A	#N/A	#N/A	0.915906	#N/A	1.20963	0.853369	1.68539	1.31904	1.33461	1.12721	1.60914	1.52288	1.10299	0.92701	1.05531	1.58491	#N/A	1.75854	#N/A	#N/A	#N/A	#N/A	#N/A	#N/A	#N/A	#N/A	#N/A	#N/A	#N/A	#N/A	#N/A	14	ENSG00000131697	NPHP4	protein_coding	nephrocystin 4 [Source:HGNC Symbol;Acc:HGNC:19104]
CXCL13	#N/A	#N/A	#N/A	#N/A	#N/A	#N/A	#N/A	#N/A	#N/A	#N/A	#N/A	#N/A	#N/A	#N/A	#N/A	#N/A	#N/A	#N/A	#N/A	#N/A	#N/A	#N/A	#N/A	#N/A	#N/A	#N/A	#N/A	#N/A	#N/A	#N/A	#N/A	#N/A	#N/A	#N/A	0.159575	#N/A	0.153913	0.169524	0.144443	0.143928	0.146875	#N/A	0.135689	0.132729	0.0758	0.111407	0.115544	0.139899	#N/A	0.117749	0.144172	#N/A	#N/A	#N/A	#N/A	#N/A	#N/A	#N/A	#N/A	#N/A	#N/A	#N/A	#N/A	14	ENSG00000156234	CXCL13	protein_coding	C-X-C motif chemokine ligand 13 [Source:HGNC Symbol;Acc:HGNC:10639]
CADM3	#N/A	#N/A	#N/A	#N/A	#N/A	#N/A	#N/A	#N/A	#N/A	#N/A	#N/A	#N/A	#N/A	#N/A	#N/A	#N/A	#N/A	#N/A	#N/A	#N/A	#N/A	#N/A	#N/A	#N/A	#N/A	#N/A	#N/A	#N/A	#N/A	#N/A	#N/A	#N/A	#N/A	#N/A	0.0737889	#N/A	0.0283271	0.0120652	0.0591746	0.0682022	0.0804734	0.00230181	0.0542689	0.0669402	0.0627468	#N/A	0.0790808	0.0535698	#N/A	0.0435386	0.0447891	#N/A	#N/A	#N/A	#N/A	#N/A	#N/A	#N/A	#N/A	#N/A	#N/A	#N/A	#N/A	14	ENSG00000162706	CADM3	protein_coding	cell adhesion molecule 3 [Source:HGNC Symbol;Acc:HGNC:17601]
HEBP1	#N/A	#N/A	#N/A	#N/A	#N/A	#N/A	#N/A	#N/A	#N/A	#N/A	#N/A	#N/A	#N/A	#N/A	#N/A	#N/A	#N/A	#N/A	#N/A	#N/A	#N/A	#N/A	#N/A	#N/A	#N/A	#N/A	#N/A	#N/A	#N/A	#N/A	#N/A	#N/A	#N/A	#N/A	0.264866	#N/A	0.200178	0.393144	0.579698	0.414508	1.3498	0.187806	1.16763	0.267021	0.147751	#N/A	0.469284	0.445078	#N/A	0.378537	0.657284	#N/A	#N/A	#N/A	#N/A	#N/A	#N/A	#N/A	#N/A	#N/A	#N/A	#N/A	#N/A	14	ENSG00000013583	HEBP1	protein_coding	heme binding protein 1 [Source:HGNC Symbol;Acc:HGNC:17176]
CLEC10A	#N/A	#N/A	#N/A	#N/A	#N/A	#N/A	#N/A	#N/A	#N/A	#N/A	#N/A	#N/A	#N/A	#N/A	#N/A	#N/A	#N/A	#N/A	#N/A	#N/A	#N/A	#N/A	#N/A	#N/A	#N/A	#N/A	#N/A	#N/A	#N/A	#N/A	#N/A	#N/A	#N/A	#N/A	0.135388	#N/A	0.0645772	0.138914	0.106514	0.0938672	0.153213	0.121507	0.126935	0.0929197	0.0931164	#N/A	0.141725	0.135408	#N/A	0.0815139	0.142329	#N/A	#N/A	#N/A	#N/A	#N/A	#N/A	#N/A	#N/A	#N/A	#N/A	#N/A	#N/A	14	ENSG00000132514	CLEC10A	protein_coding	C-type lectin domain containing 10A [Source:HGNC Symbol;Acc:HGNC:16916]
ZBTB22#236104	#N/A	#N/A	#N/A	#N/A	#N/A	#N/A	#N/A	#N/A	#N/A	#N/A	#N/A	#N/A	#N/A	#N/A	#N/A	#N/A	#N/A	#N/A	#N/A	#N/A	#N/A	#N/A	#N/A	#N/A	#N/A	#N/A	#N/A	#N/A	#N/A	#N/A	#N/A	#N/A	#N/A	#N/A	0.180694	#N/A	0.171727	0.152751	0.233334	0.205237	0.273957	0.162475	0.197405	0.178491	0.149217	#N/A	0.197916	0.156485	#N/A	0.170811	0.135544	#N/A	#N/A	#N/A	#N/A	#N/A	#N/A	#N/A	#N/A	#N/A	#N/A	#N/A	#N/A	14	ENSG00000236104	ZBTB22	protein_coding	zinc finger and BTB domain containing 22 [Source:HGNC Symbol;Acc:HGNC:13085]
#287837	#N/A	#N/A	#N/A	#N/A	#N/A	#N/A	#N/A	#N/A	#N/A	#N/A	#N/A	#N/A	#N/A	#N/A	#N/A	#N/A	#N/A	#N/A	#N/A	#N/A	#N/A	#N/A	#N/A	#N/A	#N/A	#N/A	#N/A	#N/A	#N/A	#N/A	#N/A	#N/A	#N/A	#N/A	0.103145	#N/A	0.0397383	0.422404	0.12361	0.103545	1.6141	#N/A	1.4995	0.0480412	0.0518887	0.123957	0.434411	0.310454	#N/A	0.179712	0.358341	#N/A	#N/A	#N/A	#N/A	#N/A	#N/A	#N/A	#N/A	#N/A	#N/A	#N/A	#N/A	14	ENSG00000287837		lncRNA	novel transcript
#265907	#N/A	#N/A	#N/A	#N/A	#N/A	#N/A	#N/A	#N/A	#N/A	#N/A	#N/A	#N/A	#N/A	#N/A	#N/A	#N/A	#N/A	#N/A	#N/A	#N/A	#N/A	#N/A	#N/A	#N/A	#N/A	#N/A	#N/A	#N/A	#N/A	#N/A	#N/A	#N/A	#N/A	#N/A	0.646598	0.0753074	0.897037	0.853039	0.603876	0.722888	1.34794	#N/A	2.70244	0.228189	0.206019	#N/A	1.26795	1.10428	#N/A	0.672742	1.34154	#N/A	#N/A	#N/A	#N/A	#N/A	#N/A	#N/A	#N/A	#N/A	#N/A	#N/A	#N/A	14	ENSG00000265907		lncRNA	novel transcript, antisense to LPIN2
APEX2	#N/A	#N/A	#N/A	#N/A	#N/A	#N/A	#N/A	#N/A	#N/A	#N/A	#N/A	#N/A	#N/A	#N/A	#N/A	#N/A	#N/A	#N/A	#N/A	#N/A	#N/A	#N/A	#N/A	#N/A	#N/A	#N/A	#N/A	#N/A	#N/A	#N/A	#N/A	#N/A	#N/A	#N/A	0.136418	#N/A	0.116958	0.157886	0.192628	0.0942735	1.94369	0.178626	0.222313	0.193771	0.158318	#N/A	0.155241	0.192894	#N/A	0.169389	0.201686	#N/A	#N/A	#N/A	#N/A	#N/A	#N/A	#N/A	#N/A	#N/A	#N/A	#N/A	#N/A	14	ENSG00000169188	APEX2	protein_coding	apurinic/apyrimidinic endodeoxyribonuclease 2 [Source:HGNC Symbol;Acc:HGNC:17889]
MAP3K7	#N/A	#N/A	#N/A	#N/A	#N/A	#N/A	#N/A	#N/A	#N/A	#N/A	#N/A	#N/A	#N/A	#N/A	#N/A	#N/A	#N/A	#N/A	#N/A	#N/A	#N/A	#N/A	#N/A	#N/A	#N/A	#N/A	#N/A	#N/A	#N/A	#N/A	#N/A	#N/A	#N/A	#N/A	0.568107	#N/A	0.793969	0.599829	0.823252	0.649379	0.521846	0.913581	0.565073	0.602217	0.576929	0.888296	0.660804	0.775837	#N/A	0.629038	#N/A	#N/A	#N/A	#N/A	#N/A	#N/A	#N/A	#N/A	#N/A	#N/A	#N/A	#N/A	#N/A	14	ENSG00000135341	MAP3K7	protein_coding	mitogen-activated protein kinase kinase kinase 7 [Source:HGNC Symbol;Acc:HGNC:6859]
PIGT	#N/A	#N/A	#N/A	#N/A	#N/A	#N/A	#N/A	#N/A	#N/A	#N/A	#N/A	#N/A	#N/A	#N/A	#N/A	#N/A	#N/A	#N/A	#N/A	#N/A	#N/A	#N/A	#N/A	#N/A	#N/A	#N/A	#N/A	#N/A	#N/A	#N/A	#N/A	#N/A	#N/A	#N/A	0.721724	#N/A	1.82864	0.994279	1.77889	0.943212	1.08233	0.814384	2.39002	1.15325	1.18964	0.33758	2.12732	1.9178	#N/A	2.1525	#N/A	#N/A	#N/A	#N/A	#N/A	#N/A	#N/A	#N/A	#N/A	#N/A	#N/A	#N/A	#N/A	14	ENSG00000124155	PIGT	protein_coding	phosphatidylinositol glycan anchor biosynthesis class T [Source:HGNC Symbol;Acc:HGNC:14938]
C1QTNF1-AS1	#N/A	#N/A	#N/A	#N/A	#N/A	#N/A	#N/A	#N/A	#N/A	#N/A	#N/A	#N/A	#N/A	#N/A	#N/A	#N/A	#N/A	#N/A	#N/A	#N/A	#N/A	#N/A	#N/A	#N/A	#N/A	#N/A	#N/A	#N/A	#N/A	#N/A	#N/A	#N/A	#N/A	#N/A	0.102045	#N/A	0.0873613	0.105222	0.0911893	0.0674231	0.112306	0.0903531	0.0709095	0.0930878	0.0882781	#N/A	0.0939397	0.0849909	#N/A	0.0889206	0.0947839	#N/A	#N/A	#N/A	#N/A	#N/A	#N/A	#N/A	#N/A	#N/A	#N/A	#N/A	#N/A	14	ENSG00000265096	C1QTNF1-AS1	lncRNA	C1QTNF1 antisense RNA 1 [Source:HGNC Symbol;Acc:HGNC:44351]
SP140	#N/A	#N/A	#N/A	#N/A	#N/A	#N/A	#N/A	#N/A	#N/A	#N/A	#N/A	#N/A	#N/A	#N/A	#N/A	#N/A	#N/A	#N/A	#N/A	#N/A	#N/A	#N/A	#N/A	#N/A	#N/A	#N/A	#N/A	#N/A	#N/A	#N/A	#N/A	#N/A	#N/A	#N/A	0.393969	#N/A	0.274505	0.690416	0.787479	0.484665	2.86751	0.163397	2.4086	0.142156	0.136974	#N/A	0.72519	0.597962	#N/A	0.598765	0.198782	#N/A	#N/A	#N/A	#N/A	#N/A	#N/A	#N/A	#N/A	#N/A	#N/A	#N/A	#N/A	14	ENSG00000079263	SP140	protein_coding	SP140 nuclear body protein [Source:HGNC Symbol;Acc:HGNC:17133]
TF	#N/A	#N/A	#N/A	#N/A	#N/A	#N/A	#N/A	#N/A	#N/A	#N/A	#N/A	#N/A	#N/A	#N/A	#N/A	#N/A	#N/A	#N/A	#N/A	#N/A	#N/A	#N/A	#N/A	#N/A	#N/A	#N/A	#N/A	#N/A	#N/A	#N/A	#N/A	#N/A	#N/A	#N/A	0.0979341	0.122139	0.110953	0.153355	0.159139	0.129948	2.30036	0.12142	1.33493	0.101225	#N/A	#N/A	0.499487	0.148219	0.124221	#N/A	0.343978	#N/A	#N/A	#N/A	#N/A	#N/A	#N/A	#N/A	#N/A	#N/A	#N/A	#N/A	#N/A	14	ENSG00000091513	TF	protein_coding	transferrin [Source:HGNC Symbol;Acc:HGNC:11740]
ABRACL	#N/A	#N/A	#N/A	#N/A	#N/A	#N/A	#N/A	#N/A	#N/A	#N/A	#N/A	#N/A	#N/A	#N/A	#N/A	#N/A	#N/A	#N/A	#N/A	#N/A	#N/A	#N/A	#N/A	#N/A	#N/A	#N/A	#N/A	#N/A	#N/A	#N/A	#N/A	#N/A	#N/A	#N/A	0.133913	#N/A	0.133619	0.138693	0.134053	0.136795	0.138442	0.11829	0.143829	0.123001	0.117242	#N/A	0.126378	0.13399	#N/A	0.134418	0.141291	#N/A	#N/A	#N/A	#N/A	#N/A	#N/A	#N/A	#N/A	#N/A	#N/A	#N/A	#N/A	14	ENSG00000146386	ABRACL	protein_coding	ABRA C-terminal like [Source:HGNC Symbol;Acc:HGNC:21230]
ZNF395	#N/A	#N/A	#N/A	#N/A	#N/A	#N/A	#N/A	#N/A	#N/A	#N/A	#N/A	#N/A	#N/A	#N/A	#N/A	#N/A	#N/A	#N/A	#N/A	#N/A	#N/A	#N/A	#N/A	#N/A	#N/A	#N/A	#N/A	#N/A	#N/A	#N/A	#N/A	#N/A	#N/A	#N/A	1.50997	#N/A	2.35257	1.89795	2.06775	2.53215	1.78346	1.10105	2.26248	1.82467	#N/A	#N/A	1.73425	2.03754	#N/A	1.93543	2.36747	#N/A	#N/A	#N/A	#N/A	#N/A	#N/A	#N/A	#N/A	#N/A	#N/A	0.476513	#N/A	14	ENSG00000186918	ZNF395	protein_coding	zinc finger protein 395 [Source:HGNC Symbol;Acc:HGNC:18737]
ZBTB45	#N/A	#N/A	#N/A	#N/A	#N/A	#N/A	#N/A	#N/A	#N/A	#N/A	#N/A	#N/A	#N/A	#N/A	#N/A	#N/A	#N/A	#N/A	#N/A	#N/A	#N/A	#N/A	#N/A	#N/A	#N/A	#N/A	#N/A	#N/A	#N/A	#N/A	#N/A	#N/A	#N/A	#N/A	0.0852518	#N/A	0.088453	0.0844369	0.0709896	0.0803455	0.465261	0.092274	0.167013	0.150202	#N/A	0.122157	0.0706069	0.0915712	#N/A	0.0995072	0.0934074	#N/A	#N/A	#N/A	#N/A	#N/A	#N/A	#N/A	#N/A	#N/A	#N/A	#N/A	#N/A	14	ENSG00000119574	ZBTB45	protein_coding	zinc finger and BTB domain containing 45 [Source:HGNC Symbol;Acc:HGNC:23715]
SGCZ	#N/A	#N/A	#N/A	#N/A	#N/A	#N/A	#N/A	#N/A	#N/A	#N/A	#N/A	#N/A	#N/A	#N/A	#N/A	#N/A	#N/A	#N/A	#N/A	#N/A	#N/A	#N/A	#N/A	#N/A	#N/A	#N/A	#N/A	#N/A	#N/A	#N/A	#N/A	#N/A	#N/A	#N/A	1.17515	0.112433	1.19044	1.52507	1.57197	1.74053	1.7214	#N/A	1.85521	0.970346	0.242659	#N/A	1.50315	1.43872	#N/A	2.34843	1.60009	#N/A	#N/A	#N/A	#N/A	#N/A	#N/A	#N/A	#N/A	#N/A	#N/A	#N/A	#N/A	14	ENSG00000185053	SGCZ	protein_coding	sarcoglycan zeta [Source:HGNC Symbol;Acc:HGNC:14075]
GRM7	#N/A	#N/A	#N/A	#N/A	#N/A	#N/A	#N/A	#N/A	#N/A	#N/A	#N/A	#N/A	#N/A	#N/A	#N/A	#N/A	#N/A	#N/A	#N/A	#N/A	#N/A	#N/A	#N/A	#N/A	#N/A	#N/A	#N/A	#N/A	#N/A	#N/A	#N/A	#N/A	#N/A	#N/A	0.112273	#N/A	#N/A	0.166743	0.0631941	0.0747649	1.14595	0.117505	0.705844	0.0449318	0.056841	0.127188	0.236305	0.290573	#N/A	0.120695	0.121847	#N/A	#N/A	#N/A	#N/A	#N/A	#N/A	#N/A	#N/A	#N/A	#N/A	#N/A	#N/A	14	ENSG00000196277	GRM7	protein_coding	glutamate metabotropic receptor 7 [Source:HGNC Symbol;Acc:HGNC:4599]
MEX3C	#N/A	#N/A	#N/A	#N/A	#N/A	#N/A	#N/A	#N/A	#N/A	#N/A	#N/A	#N/A	#N/A	#N/A	#N/A	#N/A	#N/A	#N/A	#N/A	#N/A	#N/A	#N/A	#N/A	#N/A	#N/A	#N/A	#N/A	#N/A	#N/A	#N/A	#N/A	#N/A	#N/A	#N/A	1.1567	#N/A	1.62785	1.13415	1.43296	1.51801	0.887057	0.970275	0.961498	1.1968	1.31628	#N/A	0.944413	1.2049	#N/A	0.958219	1.09778	#N/A	#N/A	#N/A	#N/A	#N/A	#N/A	#N/A	#N/A	#N/A	#N/A	#N/A	#N/A	14	ENSG00000176624	MEX3C	protein_coding	mex-3 RNA binding family member C [Source:HGNC Symbol;Acc:HGNC:28040]
LINC01597	#N/A	#N/A	#N/A	#N/A	#N/A	#N/A	#N/A	#N/A	#N/A	#N/A	#N/A	#N/A	#N/A	#N/A	#N/A	#N/A	#N/A	#N/A	#N/A	#N/A	#N/A	#N/A	#N/A	#N/A	#N/A	#N/A	#N/A	#N/A	#N/A	#N/A	#N/A	#N/A	#N/A	#N/A	0.0966003	#N/A	0.102336	0.104692	0.106669	0.0754514	0.11374	0.0891892	0.118309	0.0930103	0.0876917	#N/A	0.0918617	0.0741416	#N/A	0.0667627	0.103281	#N/A	#N/A	#N/A	#N/A	#N/A	#N/A	#N/A	#N/A	#N/A	#N/A	#N/A	#N/A	14	ENSG00000205611	LINC01597	lncRNA	long intergenic non-protein coding RNA 1597 [Source:HGNC Symbol;Acc:HGNC:51594]
#286288	#N/A	#N/A	#N/A	#N/A	#N/A	#N/A	#N/A	#N/A	#N/A	#N/A	#N/A	#N/A	#N/A	#N/A	#N/A	#N/A	#N/A	#N/A	#N/A	#N/A	#N/A	#N/A	#N/A	#N/A	#N/A	#N/A	#N/A	#N/A	#N/A	#N/A	#N/A	#N/A	#N/A	#N/A	0.127416	#N/A	0.130655	0.164116	0.189668	0.138928	0.225681	0.120364	0.171598	0.127583	0.163323	#N/A	0.0829521	0.182828	#N/A	0.13931	0.160065	#N/A	#N/A	#N/A	#N/A	#N/A	#N/A	#N/A	#N/A	#N/A	#N/A	#N/A	#N/A	14	ENSG00000286288		lncRNA	novel transcript
#267924	#N/A	#N/A	#N/A	#N/A	#N/A	#N/A	#N/A	#N/A	#N/A	#N/A	#N/A	#N/A	#N/A	#N/A	#N/A	#N/A	#N/A	#N/A	#N/A	#N/A	#N/A	#N/A	#N/A	#N/A	#N/A	#N/A	#N/A	#N/A	#N/A	#N/A	#N/A	#N/A	#N/A	#N/A	0.165589	0.0689963	0.120329	#N/A	0.156825	0.170187	0.21981	0.128825	0.171275	0.142766	0.130698	#N/A	0.143678	0.148161	#N/A	0.151703	0.177897	#N/A	#N/A	#N/A	#N/A	#N/A	#N/A	#N/A	#N/A	#N/A	#N/A	#N/A	#N/A	14	ENSG00000267924		lncRNA	novel transcript
ADRA1B	#N/A	#N/A	#N/A	#N/A	#N/A	#N/A	#N/A	#N/A	#N/A	#N/A	#N/A	#N/A	#N/A	#N/A	#N/A	#N/A	#N/A	#N/A	#N/A	#N/A	#N/A	#N/A	#N/A	#N/A	#N/A	#N/A	#N/A	#N/A	#N/A	#N/A	#N/A	#N/A	#N/A	#N/A	0.137421	#N/A	#N/A	0.141606	0.0907015	0.0848869	0.178894	0.127126	0.147049	0.0911182	0.141943	0.117422	0.151264	0.120317	#N/A	0.0730537	0.139548	#N/A	#N/A	#N/A	#N/A	#N/A	#N/A	#N/A	#N/A	#N/A	#N/A	#N/A	#N/A	14	ENSG00000170214	ADRA1B	protein_coding	adrenoceptor alpha 1B [Source:HGNC Symbol;Acc:HGNC:278]
NOP9#196943	#N/A	#N/A	#N/A	#N/A	#N/A	#N/A	#N/A	#N/A	#N/A	#N/A	#N/A	#N/A	#N/A	#N/A	#N/A	#N/A	#N/A	#N/A	#N/A	#N/A	#N/A	#N/A	#N/A	#N/A	#N/A	#N/A	#N/A	#N/A	#N/A	#N/A	#N/A	#N/A	#N/A	#N/A	0.102296	#N/A	0.0928949	0.100657	0.101294	0.0424683	0.241972	0.0906022	0.129053	0.09571	0.099774	#N/A	0.106614	0.106463	#N/A	0.150818	0.0974004	#N/A	#N/A	#N/A	#N/A	#N/A	#N/A	#N/A	#N/A	#N/A	#N/A	#N/A	#N/A	14	ENSG00000196943	NOP9	protein_coding	NOP9 nucleolar protein [Source:HGNC Symbol;Acc:HGNC:19826]
#255206	#N/A	#N/A	#N/A	#N/A	#N/A	#N/A	#N/A	#N/A	#N/A	#N/A	#N/A	#N/A	#N/A	#N/A	#N/A	#N/A	#N/A	#N/A	#N/A	#N/A	#N/A	#N/A	#N/A	#N/A	#N/A	#N/A	#N/A	#N/A	#N/A	#N/A	#N/A	#N/A	#N/A	#N/A	0.0996206	#N/A	0.114375	0.104536	0.0898915	0.136185	0.269994	#N/A	0.106795	0.123961	0.117832	0.0982645	0.118955	0.113684	#N/A	0.129137	0.0872792	#N/A	#N/A	#N/A	#N/A	#N/A	#N/A	#N/A	#N/A	#N/A	#N/A	#N/A	#N/A	14	ENSG00000255206		lncRNA	novel transcript
ZNF766	#N/A	#N/A	#N/A	#N/A	#N/A	#N/A	#N/A	#N/A	#N/A	#N/A	#N/A	#N/A	#N/A	#N/A	#N/A	#N/A	#N/A	#N/A	#N/A	#N/A	#N/A	#N/A	#N/A	#N/A	#N/A	#N/A	#N/A	#N/A	#N/A	#N/A	#N/A	#N/A	#N/A	#N/A	0.949933	#N/A	1.22362	0.96225	1.14784	0.934054	0.80466	#N/A	0.938901	1.11249	0.82991	0.905458	0.918249	0.973354	#N/A	1.14768	0.747634	#N/A	#N/A	#N/A	#N/A	#N/A	#N/A	#N/A	#N/A	#N/A	#N/A	#N/A	#N/A	14	ENSG00000196214	ZNF766	protein_coding	zinc finger protein 766 [Source:HGNC Symbol;Acc:HGNC:28063]
VPS41	#N/A	#N/A	#N/A	#N/A	#N/A	#N/A	#N/A	#N/A	#N/A	#N/A	#N/A	#N/A	#N/A	#N/A	#N/A	#N/A	#N/A	#N/A	#N/A	#N/A	#N/A	#N/A	#N/A	#N/A	#N/A	#N/A	#N/A	#N/A	#N/A	#N/A	#N/A	#N/A	#N/A	#N/A	0.589289	#N/A	0.666579	0.4612	0.655628	0.608455	0.493938	#N/A	0.571999	0.892771	0.485884	0.867133	0.550191	0.514915	#N/A	0.738375	0.546322	#N/A	#N/A	#N/A	#N/A	#N/A	#N/A	#N/A	#N/A	#N/A	#N/A	#N/A	#N/A	14	ENSG00000006715	VPS41	protein_coding	VPS41 subunit of HOPS complex [Source:HGNC Symbol;Acc:HGNC:12713]
ZFHX2-AS1	#N/A	#N/A	#N/A	#N/A	#N/A	#N/A	#N/A	#N/A	#N/A	#N/A	#N/A	#N/A	#N/A	#N/A	#N/A	#N/A	#N/A	#N/A	#N/A	#N/A	#N/A	#N/A	#N/A	#N/A	#N/A	#N/A	#N/A	#N/A	#N/A	#N/A	#N/A	#N/A	#N/A	#N/A	1.56001	#N/A	1.3696	1.6533	1.18561	1.57616	1.70741	1.09441	1.33017	1.13347	1.35949	#N/A	1.24823	1.34646	#N/A	1.34837	1.78188	#N/A	#N/A	#N/A	#N/A	#N/A	#N/A	#N/A	#N/A	#N/A	#N/A	#N/A	#N/A	14	ENSG00000157306	ZFHX2-AS1	lncRNA	ZFHX2 antisense RNA 1 [Source:HGNC Symbol;Acc:HGNC:52658]
DYNLT2B	#N/A	#N/A	#N/A	#N/A	#N/A	#N/A	#N/A	#N/A	#N/A	#N/A	#N/A	#N/A	#N/A	#N/A	#N/A	#N/A	#N/A	#N/A	#N/A	#N/A	#N/A	#N/A	#N/A	#N/A	#N/A	#N/A	#N/A	#N/A	#N/A	#N/A	#N/A	#N/A	#N/A	#N/A	0.829262	#N/A	0.929244	1.0962	1.07451	1.47819	1.13847	0.772119	1.05502	0.871065	0.93587	#N/A	0.911531	1.07337	#N/A	0.866008	1.30693	#N/A	#N/A	#N/A	#N/A	#N/A	#N/A	#N/A	#N/A	#N/A	#N/A	#N/A	#N/A	14	ENSG00000213123	DYNLT2B	protein_coding	dynein light chain Tctex-type 2B [Source:HGNC Symbol;Acc:HGNC:28482]
#253452	#N/A	#N/A	#N/A	#N/A	#N/A	#N/A	#N/A	#N/A	#N/A	#N/A	#N/A	#N/A	#N/A	#N/A	#N/A	#N/A	#N/A	#N/A	#N/A	#N/A	#N/A	#N/A	#N/A	#N/A	#N/A	#N/A	#N/A	#N/A	#N/A	#N/A	#N/A	#N/A	#N/A	#N/A	0.0829914	#N/A	#N/A	0.0903357	0.108672	0.0543411	0.295715	0.136525	0.121414	0.0945712	0.118078	#N/A	0.116687	0.115191	#N/A	0.108607	0.114164	#N/A	0.0403399	#N/A	#N/A	#N/A	#N/A	#N/A	#N/A	#N/A	#N/A	#N/A	#N/A	14	ENSG00000253452		lncRNA	novel transcript
WASHC2C	#N/A	#N/A	#N/A	#N/A	#N/A	#N/A	#N/A	#N/A	#N/A	#N/A	#N/A	#N/A	#N/A	#N/A	#N/A	#N/A	#N/A	#N/A	#N/A	#N/A	#N/A	#N/A	#N/A	#N/A	#N/A	#N/A	#N/A	#N/A	#N/A	#N/A	#N/A	#N/A	#N/A	#N/A	0.780695	#N/A	0.989311	0.790791	0.932692	0.791336	0.694931	0.813088	0.818314	0.811978	#N/A	#N/A	0.755937	0.819083	1.00206	0.844951	0.707399	#N/A	#N/A	#N/A	#N/A	#N/A	#N/A	#N/A	#N/A	#N/A	#N/A	#N/A	#N/A	14	ENSG00000172661	WASHC2C	protein_coding	WASH complex subunit 2C [Source:HGNC Symbol;Acc:HGNC:23414]
PSAT1	#N/A	#N/A	#N/A	#N/A	#N/A	#N/A	#N/A	#N/A	#N/A	#N/A	#N/A	#N/A	#N/A	#N/A	#N/A	#N/A	#N/A	#N/A	#N/A	#N/A	#N/A	#N/A	#N/A	#N/A	#N/A	#N/A	#N/A	#N/A	#N/A	#N/A	#N/A	#N/A	#N/A	#N/A	0.0936693	#N/A	0.0630786	0.10172	0.0919971	0.0826544	0.0555822	0.0712925	0.0678068	0.0706149	0.0883384	#N/A	0.102875	0.0993987	#N/A	0.0388574	0.0952472	#N/A	#N/A	#N/A	#N/A	#N/A	#N/A	#N/A	#N/A	#N/A	#N/A	#N/A	#N/A	14	ENSG00000135069	PSAT1	protein_coding	phosphoserine aminotransferase 1 [Source:HGNC Symbol;Acc:HGNC:19129]
SIX5	#N/A	#N/A	#N/A	#N/A	#N/A	#N/A	#N/A	#N/A	#N/A	#N/A	#N/A	#N/A	#N/A	#N/A	#N/A	#N/A	#N/A	#N/A	#N/A	#N/A	#N/A	#N/A	#N/A	#N/A	#N/A	#N/A	#N/A	#N/A	#N/A	#N/A	#N/A	#N/A	#N/A	#N/A	0.927154	0.14412	0.975043	#N/A	1.53263	0.845187	1.34316	0.158885	1.43453	0.446402	0.211465	#N/A	1.06407	1.08709	#N/A	0.80039	0.891428	#N/A	#N/A	#N/A	#N/A	#N/A	#N/A	#N/A	#N/A	#N/A	#N/A	#N/A	#N/A	14	ENSG00000177045	SIX5	protein_coding	SIX homeobox 5 [Source:HGNC Symbol;Acc:HGNC:10891]
CHMP1A	#N/A	#N/A	#N/A	#N/A	#N/A	#N/A	#N/A	#N/A	#N/A	#N/A	#N/A	#N/A	#N/A	#N/A	#N/A	#N/A	#N/A	#N/A	#N/A	#N/A	#N/A	#N/A	#N/A	#N/A	#N/A	#N/A	#N/A	#N/A	#N/A	#N/A	#N/A	#N/A	#N/A	#N/A	1.1228	#N/A	1.94638	1.12668	1.18662	1.01531	#N/A	1.27964	2.01085	1.57376	1.86461	0.560308	1.78439	1.83924	#N/A	1.7399	1.13959	#N/A	#N/A	#N/A	#N/A	#N/A	#N/A	#N/A	#N/A	#N/A	#N/A	#N/A	#N/A	14	ENSG00000131165	CHMP1A	protein_coding	charged multivesicular body protein 1A [Source:HGNC Symbol;Acc:HGNC:8740]
ZNF736	#N/A	#N/A	#N/A	#N/A	#N/A	#N/A	#N/A	#N/A	#N/A	#N/A	#N/A	#N/A	#N/A	#N/A	#N/A	#N/A	#N/A	#N/A	#N/A	#N/A	#N/A	#N/A	#N/A	#N/A	#N/A	#N/A	#N/A	#N/A	#N/A	#N/A	#N/A	#N/A	#N/A	#N/A	0.833163	#N/A	1.01679	0.890007	0.864049	0.882198	0.780848	0.875965	0.737864	0.67287	#N/A	0.942095	0.737801	0.868748	#N/A	0.863558	0.99624	#N/A	#N/A	#N/A	#N/A	#N/A	#N/A	#N/A	#N/A	#N/A	#N/A	#N/A	#N/A	14	ENSG00000234444	ZNF736	protein_coding	zinc finger protein 736 [Source:HGNC Symbol;Acc:HGNC:32467]
PIK3C3	#N/A	#N/A	#N/A	#N/A	#N/A	#N/A	#N/A	#N/A	#N/A	#N/A	#N/A	#N/A	#N/A	#N/A	#N/A	#N/A	#N/A	#N/A	#N/A	#N/A	#N/A	#N/A	#N/A	#N/A	#N/A	#N/A	#N/A	#N/A	#N/A	#N/A	#N/A	#N/A	#N/A	#N/A	0.486393	#N/A	0.640395	#N/A	0.538817	0.431985	0.437035	0.557878	#N/A	0.53413	0.578962	0.663362	0.451492	0.456214	0.794471	0.589742	0.427757	#N/A	#N/A	#N/A	#N/A	#N/A	#N/A	#N/A	#N/A	#N/A	#N/A	#N/A	#N/A	14	ENSG00000078142	PIK3C3	protein_coding	phosphatidylinositol 3-kinase catalytic subunit type 3 [Source:HGNC Symbol;Acc:HGNC:8974]
NPM1	#N/A	#N/A	#N/A	#N/A	#N/A	#N/A	#N/A	#N/A	#N/A	#N/A	#N/A	#N/A	#N/A	#N/A	#N/A	#N/A	#N/A	#N/A	#N/A	#N/A	#N/A	#N/A	#N/A	#N/A	#N/A	#N/A	#N/A	#N/A	#N/A	#N/A	#N/A	#N/A	#N/A	#N/A	1.69335	#N/A	2.41845	2.08148	1.73299	#N/A	1.64408	1.72622	2.70188	2.20863	2.19808	1.13466	2.42169	1.90564	#N/A	2.9467	1.49508	#N/A	#N/A	#N/A	#N/A	#N/A	#N/A	#N/A	#N/A	#N/A	#N/A	#N/A	#N/A	14	ENSG00000181163	NPM1	protein_coding	nucleophosmin 1 [Source:HGNC Symbol;Acc:HGNC:7910]
LINC02822	#N/A	#N/A	#N/A	#N/A	#N/A	#N/A	#N/A	#N/A	#N/A	#N/A	#N/A	#N/A	#N/A	#N/A	#N/A	#N/A	#N/A	#N/A	#N/A	#N/A	#N/A	#N/A	#N/A	#N/A	#N/A	#N/A	#N/A	#N/A	#N/A	#N/A	#N/A	#N/A	#N/A	#N/A	0.0560138	#N/A	0.0414786	0.0812075	0.0593257	0.0439462	0.588902	#N/A	0.369794	0.0768108	0.0462411	#N/A	0.144863	0.0485403	#N/A	0.0727721	0.0333012	0.056637	#N/A	#N/A	#N/A	#N/A	#N/A	#N/A	#N/A	#N/A	#N/A	#N/A	#N/A	14	ENSG00000286021	LINC02822	lncRNA	long intergenic non-protein coding RNA 2822 [Source:HGNC Symbol;Acc:HGNC:54353]
PDCL	#N/A	#N/A	#N/A	#N/A	#N/A	#N/A	#N/A	#N/A	#N/A	#N/A	#N/A	#N/A	#N/A	#N/A	#N/A	#N/A	#N/A	#N/A	#N/A	#N/A	#N/A	#N/A	#N/A	#N/A	#N/A	#N/A	#N/A	#N/A	#N/A	#N/A	#N/A	#N/A	#N/A	#N/A	1.01304	#N/A	1.25131	1.18565	0.869841	1.02035	0.930996	#N/A	0.701269	1.10176	0.859945	0.957557	0.890529	0.775521	#N/A	#N/A	0.86497	#N/A	#N/A	#N/A	#N/A	0.141519	#N/A	#N/A	#N/A	#N/A	#N/A	#N/A	#N/A	14	ENSG00000136940	PDCL	protein_coding	phosducin like [Source:HGNC Symbol;Acc:HGNC:8770]
ZNF506	#N/A	#N/A	#N/A	#N/A	#N/A	#N/A	#N/A	#N/A	#N/A	#N/A	#N/A	#N/A	#N/A	#N/A	#N/A	#N/A	#N/A	#N/A	#N/A	#N/A	#N/A	#N/A	#N/A	#N/A	#N/A	#N/A	#N/A	#N/A	#N/A	#N/A	#N/A	#N/A	#N/A	#N/A	#N/A	#N/A	0.556778	0.44498	0.48622	0.548455	#N/A	0.628706	0.470437	0.468432	0.538338	0.687677	0.583104	0.604681	1.18303	0.593163	0.460009	#N/A	#N/A	#N/A	#N/A	#N/A	#N/A	#N/A	#N/A	#N/A	#N/A	#N/A	#N/A	14	ENSG00000081665	ZNF506	protein_coding	zinc finger protein 506 [Source:HGNC Symbol;Acc:HGNC:23780]
ZNF823	#N/A	#N/A	#N/A	#N/A	#N/A	#N/A	#N/A	#N/A	#N/A	#N/A	#N/A	#N/A	#N/A	#N/A	#N/A	#N/A	#N/A	#N/A	#N/A	#N/A	#N/A	#N/A	#N/A	#N/A	#N/A	#N/A	#N/A	#N/A	#N/A	#N/A	#N/A	#N/A	#N/A	#N/A	#N/A	0.818824	1.22508	0.995233	1.00423	0.931952	0.898724	#N/A	1.01704	0.802316	1.08733	1.05866	1.03449	0.930891	#N/A	1.13895	1.24743	#N/A	#N/A	#N/A	#N/A	#N/A	#N/A	#N/A	#N/A	#N/A	#N/A	#N/A	#N/A	14	ENSG00000197933	ZNF823	protein_coding	zinc finger protein 823 [Source:HGNC Symbol;Acc:HGNC:30936]
GABARAPL2	#N/A	#N/A	#N/A	#N/A	#N/A	#N/A	#N/A	#N/A	#N/A	#N/A	#N/A	#N/A	#N/A	#N/A	#N/A	#N/A	#N/A	#N/A	#N/A	#N/A	#N/A	#N/A	#N/A	#N/A	#N/A	#N/A	#N/A	#N/A	#N/A	#N/A	#N/A	#N/A	#N/A	#N/A	0.135365	#N/A	0.126825	0.122851	0.11371	0.109439	0.161715	0.104194	0.150563	0.105808	0.0942821	#N/A	0.135801	0.122545	#N/A	0.12794	0.119986	#N/A	#N/A	#N/A	#N/A	#N/A	#N/A	#N/A	#N/A	#N/A	#N/A	#N/A	#N/A	14	ENSG00000034713	GABARAPL2	protein_coding	GABA type A receptor associated protein like 2 [Source:HGNC Symbol;Acc:HGNC:13291]
LINC02206	#N/A	#N/A	#N/A	#N/A	#N/A	#N/A	#N/A	#N/A	#N/A	#N/A	#N/A	#N/A	#N/A	#N/A	#N/A	#N/A	#N/A	#N/A	#N/A	#N/A	#N/A	#N/A	#N/A	#N/A	#N/A	#N/A	#N/A	#N/A	#N/A	#N/A	#N/A	#N/A	#N/A	#N/A	0.0633026	#N/A	0.0473142	0.0759461	0.0350588	0.0413229	0.0270838	0.0571567	0.0247838	0.0665772	0.0624449	#N/A	0.0324234	0.0560554	#N/A	0.022587	0.077993	#N/A	#N/A	#N/A	#N/A	#N/A	#N/A	#N/A	#N/A	#N/A	#N/A	#N/A	#N/A	14	ENSG00000259289	LINC02206	lncRNA	long intergenic non-protein coding RNA 2206 [Source:HGNC Symbol;Acc:HGNC:53072]
BTBD10	#N/A	#N/A	#N/A	#N/A	#N/A	#N/A	#N/A	#N/A	#N/A	#N/A	#N/A	#N/A	#N/A	#N/A	#N/A	#N/A	#N/A	#N/A	#N/A	#N/A	#N/A	#N/A	#N/A	#N/A	#N/A	#N/A	#N/A	#N/A	#N/A	#N/A	#N/A	#N/A	#N/A	#N/A	0.437792	1.0358	0.503915	0.433052	0.53805	0.442919	#N/A	0.505032	0.469356	#N/A	0.599671	0.950122	0.581799	0.57787	0.791258	0.472672	#N/A	#N/A	#N/A	#N/A	#N/A	#N/A	#N/A	#N/A	#N/A	#N/A	#N/A	#N/A	#N/A	14	ENSG00000148925	BTBD10	protein_coding	BTB domain containing 10 [Source:HGNC Symbol;Acc:HGNC:21445]
#229116	#N/A	#N/A	#N/A	#N/A	#N/A	#N/A	#N/A	#N/A	#N/A	#N/A	#N/A	#N/A	#N/A	#N/A	#N/A	#N/A	#N/A	#N/A	#N/A	#N/A	#N/A	#N/A	#N/A	#N/A	#N/A	#N/A	#N/A	#N/A	#N/A	#N/A	#N/A	#N/A	#N/A	#N/A	0.0821927	#N/A	0.0948353	0.0801778	0.0744227	0.101736	0.284039	0.0956862	0.183486	#N/A	0.0931534	0.0976968	0.0720439	0.0622189	#N/A	0.0891629	0.0792217	#N/A	#N/A	#N/A	#N/A	#N/A	#N/A	#N/A	#N/A	#N/A	#N/A	#N/A	#N/A	14	ENSG00000229116		lncRNA	novel transcript
CD4	#N/A	#N/A	#N/A	#N/A	#N/A	#N/A	#N/A	#N/A	#N/A	#N/A	#N/A	#N/A	#N/A	#N/A	#N/A	#N/A	#N/A	#N/A	#N/A	#N/A	#N/A	#N/A	#N/A	#N/A	#N/A	#N/A	#N/A	#N/A	#N/A	#N/A	#N/A	#N/A	#N/A	#N/A	0.080236	#N/A	0.0660064	0.147651	0.0997414	0.0927068	0.331684	0.12434	0.875131	0.073125	#N/A	0.122978	0.100228	0.149598	#N/A	0.102419	0.134514	#N/A	#N/A	#N/A	#N/A	#N/A	#N/A	#N/A	#N/A	#N/A	#N/A	#N/A	#N/A	14	ENSG00000010610	CD4	protein_coding	CD4 molecule [Source:HGNC Symbol;Acc:HGNC:1678]
ST6GALNAC4	#N/A	#N/A	#N/A	#N/A	#N/A	#N/A	#N/A	#N/A	#N/A	#N/A	#N/A	#N/A	#N/A	#N/A	#N/A	#N/A	#N/A	#N/A	#N/A	#N/A	#N/A	#N/A	#N/A	#N/A	#N/A	#N/A	#N/A	#N/A	#N/A	#N/A	#N/A	#N/A	#N/A	#N/A	0.182642	#N/A	0.182723	0.165177	0.123242	0.131426	0.205377	0.142001	0.197444	0.133426	0.147912	#N/A	0.203719	0.166534	#N/A	0.167211	0.165559	#N/A	#N/A	#N/A	#N/A	#N/A	#N/A	#N/A	#N/A	#N/A	#N/A	#N/A	#N/A	14	ENSG00000136840	ST6GALNAC4	protein_coding	ST6 N-acetylgalactosaminide alpha-2,6-sialyltransferase 4 [Source:HGNC Symbol;Acc:HGNC:17846]
FCGR2B	#N/A	#N/A	#N/A	#N/A	#N/A	#N/A	#N/A	#N/A	#N/A	#N/A	#N/A	#N/A	#N/A	#N/A	#N/A	#N/A	#N/A	#N/A	#N/A	#N/A	#N/A	#N/A	#N/A	#N/A	#N/A	#N/A	#N/A	#N/A	#N/A	#N/A	#N/A	#N/A	#N/A	#N/A	0.142358	#N/A	0.167057	0.174298	0.135209	0.172336	0.201915	0.131824	0.137204	0.141892	0.130057	#N/A	0.170405	0.170138	#N/A	0.153888	0.178823	#N/A	#N/A	#N/A	#N/A	#N/A	#N/A	#N/A	#N/A	#N/A	#N/A	#N/A	#N/A	14	ENSG00000072694	FCGR2B	protein_coding	Fc gamma receptor IIb [Source:HGNC Symbol;Acc:HGNC:3618]
BORA	#N/A	#N/A	#N/A	#N/A	#N/A	#N/A	#N/A	#N/A	#N/A	#N/A	#N/A	#N/A	#N/A	#N/A	#N/A	#N/A	#N/A	#N/A	#N/A	#N/A	#N/A	#N/A	#N/A	#N/A	#N/A	#N/A	#N/A	#N/A	#N/A	#N/A	#N/A	#N/A	#N/A	#N/A	1.29241	#N/A	1.08656	0.868674	0.969938	0.820411	1.02396	#N/A	1.00058	0.912419	0.771578	#N/A	0.895453	0.880676	#N/A	#N/A	0.949983	#N/A	0.162698	#N/A	#N/A	0.036188	#N/A	#N/A	#N/A	#N/A	#N/A	#N/A	#N/A	14	ENSG00000136122	BORA	protein_coding	BORA aurora kinase A activator [Source:HGNC Symbol;Acc:HGNC:24724]
TCF3	#N/A	#N/A	#N/A	#N/A	#N/A	#N/A	#N/A	#N/A	#N/A	#N/A	#N/A	#N/A	#N/A	#N/A	#N/A	#N/A	#N/A	#N/A	#N/A	#N/A	#N/A	#N/A	#N/A	#N/A	#N/A	#N/A	#N/A	#N/A	#N/A	#N/A	#N/A	#N/A	#N/A	#N/A	0.74918	#N/A	0.899176	0.836928	0.724096	0.685813	0.828814	0.844079	0.59901	#N/A	#N/A	1.05815	0.913265	0.729164	1.39447	0.777084	0.993449	#N/A	#N/A	#N/A	#N/A	#N/A	#N/A	#N/A	#N/A	#N/A	#N/A	#N/A	#N/A	14	ENSG00000071564	TCF3	protein_coding	transcription factor 3 [Source:HGNC Symbol;Acc:HGNC:11633]
CHPF2	#N/A	#N/A	#N/A	#N/A	#N/A	#N/A	#N/A	#N/A	#N/A	#N/A	#N/A	#N/A	#N/A	#N/A	#N/A	#N/A	#N/A	#N/A	#N/A	#N/A	#N/A	#N/A	#N/A	#N/A	#N/A	#N/A	#N/A	#N/A	#N/A	#N/A	#N/A	#N/A	#N/A	#N/A	1.63548	#N/A	0.776973	1.42371	0.944694	1.14485	1.50555	0.808111	1.098	0.539062	#N/A	0.164422	0.97749	1.23086	#N/A	0.831322	0.869929	#N/A	#N/A	#N/A	#N/A	#N/A	#N/A	#N/A	#N/A	#N/A	#N/A	#N/A	#N/A	14	ENSG00000033100	CHPF2	protein_coding	chondroitin polymerizing factor 2 [Source:HGNC Symbol;Acc:HGNC:29270]
A2ML1	#N/A	#N/A	#N/A	#N/A	#N/A	#N/A	#N/A	#N/A	#N/A	#N/A	#N/A	#N/A	#N/A	#N/A	#N/A	#N/A	#N/A	#N/A	#N/A	#N/A	#N/A	#N/A	#N/A	#N/A	#N/A	#N/A	#N/A	#N/A	#N/A	#N/A	#N/A	#N/A	#N/A	#N/A	0.123347	#N/A	0.0722659	0.0837442	0.0902185	0.0217247	0.734562	0.14594	0.270874	0.102993	0.0899715	#N/A	0.107571	0.0521069	#N/A	0.0851892	0.0600739	#N/A	#N/A	#N/A	#N/A	#N/A	#N/A	#N/A	#N/A	#N/A	#N/A	#N/A	#N/A	14	ENSG00000166535	A2ML1	protein_coding	alpha-2-macroglobulin like 1 [Source:HGNC Symbol;Acc:HGNC:23336]
FIG4	#N/A	#N/A	#N/A	#N/A	#N/A	#N/A	#N/A	#N/A	#N/A	#N/A	#N/A	#N/A	#N/A	#N/A	#N/A	#N/A	#N/A	#N/A	#N/A	#N/A	#N/A	#N/A	#N/A	#N/A	#N/A	#N/A	#N/A	#N/A	#N/A	#N/A	#N/A	#N/A	#N/A	#N/A	0.902655	1.26978	0.707208	0.835166	0.615867	0.606399	0.680666	0.852555	0.608762	#N/A	0.894041	1.12758	#N/A	0.889078	#N/A	0.568858	0.686193	#N/A	#N/A	#N/A	#N/A	#N/A	#N/A	#N/A	#N/A	#N/A	#N/A	#N/A	#N/A	14	ENSG00000112367	FIG4	protein_coding	FIG4 phosphoinositide 5-phosphatase [Source:HGNC Symbol;Acc:HGNC:16873]
APPL2	#N/A	#N/A	#N/A	#N/A	#N/A	#N/A	#N/A	#N/A	#N/A	#N/A	#N/A	#N/A	#N/A	#N/A	#N/A	#N/A	#N/A	#N/A	#N/A	#N/A	#N/A	#N/A	#N/A	#N/A	#N/A	#N/A	#N/A	#N/A	#N/A	#N/A	#N/A	#N/A	#N/A	#N/A	0.433557	0.858432	0.539035	0.483452	#N/A	0.445621	#N/A	0.538296	#N/A	0.559483	0.463916	0.65688	#N/A	0.536141	0.810649	0.464159	0.450632	#N/A	#N/A	#N/A	#N/A	#N/A	#N/A	#N/A	#N/A	#N/A	#N/A	#N/A	1.60041	14	ENSG00000136044	APPL2	protein_coding	adaptor protein, phosphotyrosine interacting with PH domain and leucine zipper 2 [Source:HGNC Symbol;Acc:HGNC:18242]
CAPN10	#N/A	#N/A	#N/A	#N/A	#N/A	#N/A	#N/A	#N/A	#N/A	#N/A	#N/A	#N/A	#N/A	#N/A	#N/A	#N/A	#N/A	#N/A	#N/A	#N/A	#N/A	#N/A	#N/A	#N/A	#N/A	#N/A	#N/A	#N/A	#N/A	#N/A	#N/A	#N/A	#N/A	#N/A	0.707763	0.230337	0.98323	0.839374	#N/A	0.710992	0.748422	1.41041	0.724026	#N/A	#N/A	0.717984	0.910275	0.834725	0.46038	0.675942	0.869573	#N/A	#N/A	#N/A	#N/A	#N/A	#N/A	#N/A	#N/A	#N/A	#N/A	#N/A	#N/A	14	ENSG00000142330	CAPN10	protein_coding	calpain 10 [Source:HGNC Symbol;Acc:HGNC:1477]
RNF40	#N/A	#N/A	#N/A	#N/A	#N/A	#N/A	#N/A	#N/A	#N/A	#N/A	#N/A	#N/A	#N/A	#N/A	#N/A	#N/A	#N/A	#N/A	#N/A	#N/A	#N/A	#N/A	#N/A	#N/A	#N/A	#N/A	#N/A	#N/A	#N/A	#N/A	#N/A	#N/A	#N/A	#N/A	0.769301	#N/A	0.985872	0.789772	#N/A	#N/A	0.67698	0.911339	0.537564	0.790568	1.00574	1.14548	0.751671	0.752389	1.84324	#N/A	0.641156	#N/A	#N/A	#N/A	#N/A	#N/A	#N/A	#N/A	#N/A	#N/A	0.857551	#N/A	#N/A	14	ENSG00000103549	RNF40	protein_coding	ring finger protein 40 [Source:HGNC Symbol;Acc:HGNC:16867]
ARL2	#N/A	#N/A	#N/A	#N/A	#N/A	#N/A	#N/A	#N/A	#N/A	#N/A	#N/A	#N/A	#N/A	#N/A	#N/A	#N/A	#N/A	#N/A	#N/A	#N/A	#N/A	#N/A	#N/A	#N/A	#N/A	#N/A	#N/A	#N/A	#N/A	#N/A	#N/A	#N/A	#N/A	#N/A	0.094152	#N/A	0.0896628	0.0948282	#N/A	#N/A	0.109295	0.118741	0.117232	0.125479	0.0952213	0.0976764	0.123034	0.119885	#N/A	0.118414	0.115278	#N/A	#N/A	#N/A	#N/A	#N/A	#N/A	#N/A	#N/A	#N/A	#N/A	0.0801099	#N/A	14	ENSG00000213465	ARL2	protein_coding	ADP ribosylation factor like GTPase 2 [Source:HGNC Symbol;Acc:HGNC:693]
STARD4-AS1	1.31529	#N/A	#N/A	#N/A	#N/A	#N/A	#N/A	#N/A	#N/A	#N/A	#N/A	#N/A	#N/A	0.996792	1.43542	0.807931	#N/A	#N/A	#N/A	1.44043	1.1384	#N/A	#N/A	1.12692	#N/A	#N/A	1.93668	1.8452	1.89968	#N/A	#N/A	#N/A	#N/A	#N/A	#N/A	#N/A	#N/A	#N/A	#N/A	#N/A	#N/A	#N/A	#N/A	#N/A	#N/A	#N/A	#N/A	#N/A	#N/A	#N/A	#N/A	#N/A	#N/A	#N/A	#N/A	#N/A	0.696171	#N/A	#N/A	#N/A	#N/A	1.94848	1.43271	13	ENSG00000246859	STARD4-AS1	lncRNA	STARD4 antisense RNA 1 [Source:HGNC Symbol;Acc:HGNC:44117]
WDR49	0.0790456	#N/A	0.178515	#N/A	#N/A	#N/A	#N/A	#N/A	#N/A	#N/A	#N/A	#N/A	#N/A	0.420305	0.0908036	#N/A	#N/A	0.124726	#N/A	#N/A	#N/A	#N/A	#N/A	#N/A	#N/A	#N/A	#N/A	#N/A	#N/A	#N/A	#N/A	#N/A	#N/A	#N/A	0.901279	#N/A	#N/A	0.893633	#N/A	0.587731	0.992407	#N/A	#N/A	#N/A	0.165042	#N/A	0.977555	#N/A	#N/A	0.862238	#N/A	0.431155	#N/A	#N/A	#N/A	#N/A	#N/A	#N/A	#N/A	#N/A	#N/A	#N/A	#N/A	13	ENSG00000174776	WDR49	protein_coding	WD repeat domain 49 [Source:HGNC Symbol;Acc:HGNC:26587]
ACTA1	#N/A	1.84877	#N/A	#N/A	#N/A	1.10338	#N/A	#N/A	#N/A	#N/A	#N/A	#N/A	#N/A	#N/A	#N/A	#N/A	#N/A	1.01962	#N/A	#N/A	0.639154	#N/A	#N/A	#N/A	#N/A	#N/A	#N/A	1.43246	1.92477	0.670514	#N/A	#N/A	#N/A	#N/A	#N/A	#N/A	#N/A	#N/A	#N/A	#N/A	#N/A	#N/A	#N/A	#N/A	#N/A	#N/A	#N/A	#N/A	#N/A	#N/A	#N/A	1.36636	#N/A	#N/A	0.87081	#N/A	1.44616	#N/A	0.407057	0.712309	#N/A	0.958242	#N/A	13	ENSG00000143632	ACTA1	protein_coding	actin alpha 1, skeletal muscle [Source:HGNC Symbol;Acc:HGNC:129]
FTX	#N/A	1.25401	0.265703	0.308844	0.312964	0.605569	0.403686	#N/A	0.537096	#N/A	#N/A	#N/A	#N/A	#N/A	#N/A	#N/A	#N/A	#N/A	#N/A	#N/A	#N/A	#N/A	#N/A	#N/A	#N/A	#N/A	#N/A	0.461113	0.748381	#N/A	#N/A	#N/A	#N/A	#N/A	#N/A	#N/A	#N/A	#N/A	#N/A	#N/A	#N/A	#N/A	#N/A	#N/A	#N/A	#N/A	#N/A	#N/A	0.759652	#N/A	#N/A	#N/A	#N/A	#N/A	#N/A	#N/A	0.498445	#N/A	#N/A	#N/A	#N/A	1.05836	1.47454	13	ENSG00000230590	FTX	lncRNA	FTX transcript, XIST regulator [Source:HGNC Symbol;Acc:HGNC:37190]
DIP2C	#N/A	2.19344	#N/A	#N/A	#N/A	0.584182	#N/A	0.407595	#N/A	#N/A	#N/A	#N/A	#N/A	#N/A	#N/A	#N/A	#N/A	#N/A	#N/A	1.14738	#N/A	#N/A	#N/A	#N/A	#N/A	#N/A	0.800816	1.51654	2.70456	#N/A	#N/A	#N/A	#N/A	#N/A	#N/A	#N/A	#N/A	#N/A	#N/A	#N/A	#N/A	#N/A	#N/A	#N/A	#N/A	#N/A	#N/A	#N/A	#N/A	#N/A	#N/A	0.37867	#N/A	0.500811	0.795963	#N/A	0.718149	#N/A	#N/A	#N/A	#N/A	2.02996	3.9915	13	ENSG00000151240	DIP2C	protein_coding	disco interacting protein 2 homolog C [Source:HGNC Symbol;Acc:HGNC:29150]
PAM	#N/A	2.25003	#N/A	#N/A	#N/A	#N/A	#N/A	#N/A	#N/A	#N/A	#N/A	#N/A	#N/A	#N/A	#N/A	#N/A	#N/A	#N/A	#N/A	#N/A	#N/A	#N/A	#N/A	#N/A	#N/A	#N/A	1.33925	1.76665	2.51505	0.962457	#N/A	#N/A	#N/A	#N/A	#N/A	#N/A	#N/A	#N/A	#N/A	#N/A	#N/A	#N/A	#N/A	#N/A	#N/A	#N/A	#N/A	#N/A	#N/A	#N/A	#N/A	1.28667	#N/A	0.707544	1.96569	1.40578	0.865695	1.75334	0.467622	0.852097	#N/A	#N/A	#N/A	13	ENSG00000145730	PAM	protein_coding	peptidylglycine alpha-amidating monooxygenase [Source:HGNC Symbol;Acc:HGNC:8596]
MIPOL1	#N/A	3.09725	1.64807	1.01528	1.59115	1.85491	0.675581	#N/A	1.30575	#N/A	#N/A	#N/A	#N/A	#N/A	#N/A	#N/A	#N/A	#N/A	#N/A	#N/A	#N/A	#N/A	#N/A	#N/A	#N/A	#N/A	3.35176	2.89234	3.32434	4.14414	#N/A	#N/A	#N/A	#N/A	#N/A	#N/A	#N/A	#N/A	#N/A	#N/A	#N/A	#N/A	#N/A	#N/A	#N/A	#N/A	#N/A	#N/A	#N/A	#N/A	#N/A	#N/A	#N/A	#N/A	#N/A	#N/A	#N/A	#N/A	#N/A	#N/A	#N/A	3.29653	4.30117	13	ENSG00000151338	MIPOL1	protein_coding	mirror-image polydactyly 1 [Source:HGNC Symbol;Acc:HGNC:21460]
FAXDC2	#N/A	4.10908	#N/A	#N/A	#N/A	#N/A	#N/A	#N/A	#N/A	#N/A	#N/A	#N/A	#N/A	#N/A	#N/A	#N/A	#N/A	#N/A	#N/A	#N/A	#N/A	#N/A	#N/A	#N/A	#N/A	#N/A	#N/A	#N/A	#N/A	#N/A	#N/A	#N/A	#N/A	#N/A	#N/A	#N/A	0.708511	#N/A	0.593373	#N/A	#N/A	#N/A	0.582726	#N/A	0.82787	0.64842	0.624577	0.737654	#N/A	0.835105	0.781542	#N/A	#N/A	#N/A	0.758003	#N/A	#N/A	#N/A	#N/A	#N/A	#N/A	2.58917	1.97315	13	ENSG00000170271	FAXDC2	protein_coding	fatty acid hydroxylase domain containing 2 [Source:HGNC Symbol;Acc:HGNC:1334]
IL6ST	#N/A	2.32295	#N/A	#N/A	#N/A	#N/A	#N/A	#N/A	0.853162	#N/A	#N/A	#N/A	#N/A	#N/A	#N/A	#N/A	#N/A	#N/A	#N/A	#N/A	#N/A	#N/A	#N/A	#N/A	#N/A	#N/A	0.793473	0.594208	1.06078	#N/A	0.542506	#N/A	0.585064	#N/A	#N/A	#N/A	0.446672	#N/A	0.403154	#N/A	#N/A	#N/A	#N/A	#N/A	#N/A	#N/A	#N/A	#N/A	#N/A	#N/A	#N/A	#N/A	0.599928	#N/A	#N/A	#N/A	0.784458	1.07229	#N/A	#N/A	#N/A	#N/A	1.47649	13	ENSG00000134352	IL6ST	protein_coding	interleukin 6 cytokine family signal transducer [Source:HGNC Symbol;Acc:HGNC:6021]
PRKN	#N/A	1.14636	0.572155	0.350396	0.644786	1.34885	#N/A	#N/A	0.498996	#N/A	#N/A	#N/A	#N/A	#N/A	#N/A	#N/A	#N/A	#N/A	#N/A	0.680783	#N/A	#N/A	#N/A	#N/A	#N/A	#N/A	#N/A	0.65206	1.80505	#N/A	#N/A	#N/A	#N/A	#N/A	#N/A	#N/A	#N/A	#N/A	#N/A	#N/A	#N/A	#N/A	#N/A	#N/A	#N/A	#N/A	#N/A	#N/A	#N/A	#N/A	#N/A	#N/A	#N/A	#N/A	#N/A	#N/A	1.55945	0.626109	#N/A	#N/A	#N/A	1.31902	2.56454	13	ENSG00000185345	PRKN	protein_coding	parkin RBR E3 ubiquitin protein ligase [Source:HGNC Symbol;Acc:HGNC:8607]
KIF13A	#N/A	1.14039	#N/A	#N/A	#N/A	0.491818	#N/A	#N/A	0.542098	#N/A	#N/A	#N/A	#N/A	0.320435	#N/A	#N/A	#N/A	0.413298	0.468768	1.57295	#N/A	#N/A	#N/A	#N/A	#N/A	#N/A	0.925174	1.26101	1.52151	0.777818	#N/A	#N/A	#N/A	#N/A	#N/A	#N/A	#N/A	#N/A	#N/A	#N/A	#N/A	#N/A	#N/A	#N/A	#N/A	#N/A	#N/A	#N/A	#N/A	#N/A	#N/A	#N/A	#N/A	#N/A	#N/A	#N/A	#N/A	#N/A	#N/A	#N/A	#N/A	3.56648	2.51505	13	ENSG00000137177	KIF13A	protein_coding	kinesin family member 13A [Source:HGNC Symbol;Acc:HGNC:14566]
#259481	#N/A	2.02322	2.66977	1.79419	2.57802	3.07753	1.02504	#N/A	0.877347	#N/A	0.38065	#N/A	#N/A	#N/A	#N/A	#N/A	#N/A	#N/A	#N/A	#N/A	#N/A	#N/A	#N/A	#N/A	#N/A	#N/A	3.61427	3.59569	2.57621	#N/A	#N/A	#N/A	#N/A	#N/A	#N/A	#N/A	#N/A	#N/A	#N/A	#N/A	#N/A	#N/A	#N/A	#N/A	#N/A	#N/A	#N/A	#N/A	#N/A	#N/A	#N/A	#N/A	#N/A	#N/A	#N/A	#N/A	#N/A	#N/A	#N/A	#N/A	#N/A	2.74064	4.47622	13	ENSG00000259481		lncRNA	novel transcript, antisense to RORA
INTU	#N/A	0.803912	1.66091	0.736592	1.54533	1.83517	1.33187	#N/A	0.479001	#N/A	0.292782	#N/A	#N/A	#N/A	#N/A	#N/A	#N/A	#N/A	#N/A	#N/A	#N/A	#N/A	#N/A	#N/A	#N/A	#N/A	0.979457	2.47368	2.56749	#N/A	#N/A	#N/A	#N/A	#N/A	#N/A	#N/A	#N/A	#N/A	#N/A	#N/A	#N/A	#N/A	#N/A	#N/A	#N/A	#N/A	#N/A	#N/A	#N/A	#N/A	#N/A	#N/A	#N/A	#N/A	#N/A	#N/A	#N/A	#N/A	#N/A	#N/A	#N/A	5.42888	1.69033	13	ENSG00000164066	INTU	protein_coding	inturned planar cell polarity protein [Source:HGNC Symbol;Acc:HGNC:29239]
ABCA6	#N/A	2.08126	4.61397	2.56951	3.86473	4.09249	3.93113	2.09945	1.69932	#N/A	2.08258	#N/A	#N/A	#N/A	#N/A	#N/A	#N/A	#N/A	#N/A	#N/A	#N/A	#N/A	#N/A	#N/A	#N/A	#N/A	#N/A	#N/A	#N/A	1.43235	#N/A	#N/A	#N/A	#N/A	#N/A	#N/A	#N/A	#N/A	#N/A	#N/A	#N/A	#N/A	#N/A	#N/A	#N/A	#N/A	#N/A	#N/A	#N/A	#N/A	#N/A	#N/A	1.05634	#N/A	#N/A	#N/A	#N/A	#N/A	#N/A	#N/A	#N/A	2.61239	2.68359	13	ENSG00000154262	ABCA6	protein_coding	ATP binding cassette subfamily A member 6 [Source:HGNC Symbol;Acc:HGNC:36]
IMMP2L	#N/A	0.810931	0.206625	#N/A	0.38542	0.829076	#N/A	#N/A	0.517846	#N/A	#N/A	#N/A	#N/A	#N/A	0.339366	#N/A	#N/A	#N/A	#N/A	#N/A	#N/A	#N/A	#N/A	#N/A	#N/A	#N/A	#N/A	0.652213	1.05086	#N/A	#N/A	#N/A	#N/A	#N/A	#N/A	#N/A	#N/A	#N/A	#N/A	#N/A	#N/A	#N/A	#N/A	#N/A	#N/A	#N/A	#N/A	#N/A	#N/A	#N/A	#N/A	#N/A	#N/A	#N/A	0.382978	#N/A	0.874466	0.365046	#N/A	#N/A	#N/A	0.796358	1.65788	13	ENSG00000184903	IMMP2L	protein_coding	inner mitochondrial membrane peptidase subunit 2 [Source:HGNC Symbol;Acc:HGNC:14598]
FHL2	#N/A	1.21512	4.36896	1.78203	4.75961	4.1484	2.81219	2.057	2.40602	#N/A	#N/A	#N/A	#N/A	#N/A	#N/A	#N/A	#N/A	#N/A	#N/A	#N/A	#N/A	#N/A	#N/A	#N/A	#N/A	#N/A	2.89993	1.78764	3.51368	#N/A	#N/A	#N/A	#N/A	#N/A	#N/A	#N/A	#N/A	#N/A	#N/A	#N/A	#N/A	#N/A	#N/A	#N/A	#N/A	#N/A	#N/A	#N/A	#N/A	#N/A	#N/A	#N/A	#N/A	#N/A	#N/A	#N/A	#N/A	#N/A	#N/A	#N/A	#N/A	2.82505	1.40688	13	ENSG00000115641	FHL2	protein_coding	four and a half LIM domains 2 [Source:HGNC Symbol;Acc:HGNC:3703]
CECR2	#N/A	1.83785	2.22807	1.02381	2.40751	3.03705	#N/A	#N/A	0.926945	#N/A	#N/A	#N/A	#N/A	#N/A	#N/A	#N/A	#N/A	#N/A	#N/A	#N/A	#N/A	#N/A	#N/A	#N/A	#N/A	#N/A	1.87517	2.38503	2.3747	1.83811	#N/A	#N/A	#N/A	#N/A	#N/A	#N/A	#N/A	#N/A	#N/A	#N/A	#N/A	#N/A	#N/A	#N/A	#N/A	#N/A	#N/A	#N/A	#N/A	#N/A	#N/A	#N/A	#N/A	#N/A	0.863436	#N/A	#N/A	#N/A	#N/A	#N/A	#N/A	2.17675	3.0904	13	ENSG00000099954	CECR2	protein_coding	CECR2 histone acetyl-lysine reader [Source:HGNC Symbol;Acc:HGNC:1840]
CCDC92#119242	#N/A	1.70039	#N/A	#N/A	#N/A	#N/A	#N/A	#N/A	0.75269	#N/A	#N/A	#N/A	#N/A	#N/A	#N/A	#N/A	#N/A	#N/A	0.932297	#N/A	#N/A	#N/A	#N/A	1.10617	#N/A	#N/A	0.904648	1.00488	0.844522	#N/A	#N/A	#N/A	#N/A	#N/A	#N/A	#N/A	0.53401	#N/A	#N/A	#N/A	#N/A	0.724609	#N/A	0.415836	0.539499	#N/A	#N/A	#N/A	0.72111	0.550011	#N/A	#N/A	#N/A	#N/A	#N/A	#N/A	#N/A	#N/A	#N/A	#N/A	#N/A	#N/A	#N/A	13	ENSG00000119242	CCDC92	protein_coding	coiled-coil domain containing 92 [Source:HGNC Symbol;Acc:HGNC:29563]
ASAP3#088280	#N/A	0.823159	#N/A	#N/A	#N/A	#N/A	#N/A	#N/A	0.706354	#N/A	#N/A	#N/A	#N/A	#N/A	#N/A	#N/A	#N/A	#N/A	#N/A	#N/A	#N/A	#N/A	#N/A	#N/A	#N/A	#N/A	2.90226	1.94513	2.33246	#N/A	0.669733	#N/A	1.08715	#N/A	#N/A	#N/A	#N/A	#N/A	#N/A	#N/A	#N/A	#N/A	#N/A	#N/A	#N/A	#N/A	#N/A	#N/A	#N/A	#N/A	#N/A	0.883686	#N/A	#N/A	2.12124	#N/A	0.338028	1.21252	#N/A	#N/A	#N/A	1.93246	2.65648	13	ENSG00000088280	ASAP3	protein_coding	ArfGAP with SH3 domain, ankyrin repeat and PH domain 3 [Source:HGNC Symbol;Acc:HGNC:14987]
ABCA5	#N/A	1.37304	3.08386	1.24188	2.2704	3.08108	1.94521	0.8282	1.22917	#N/A	#N/A	#N/A	#N/A	#N/A	#N/A	#N/A	#N/A	#N/A	#N/A	#N/A	#N/A	#N/A	#N/A	#N/A	#N/A	#N/A	1.24801	2.09921	1.83356	#N/A	#N/A	#N/A	#N/A	#N/A	#N/A	#N/A	#N/A	#N/A	#N/A	#N/A	#N/A	#N/A	#N/A	#N/A	#N/A	#N/A	#N/A	#N/A	#N/A	#N/A	#N/A	#N/A	#N/A	#N/A	#N/A	#N/A	0.791933	#N/A	#N/A	#N/A	#N/A	0.813564	#N/A	13	ENSG00000154265	ABCA5	protein_coding	ATP binding cassette subfamily A member 5 [Source:HGNC Symbol;Acc:HGNC:35]
NR6A1	#N/A	1.47383	3.1983	1.28934	2.22784	3.87785	1.09876	1.15259	1.74678	#N/A	1.54823	#N/A	#N/A	0.693645	#N/A	0.8409	#N/A	0.833358	#N/A	#N/A	#N/A	#N/A	#N/A	#N/A	#N/A	#N/A	#N/A	#N/A	#N/A	#N/A	#N/A	#N/A	#N/A	#N/A	#N/A	#N/A	#N/A	#N/A	#N/A	#N/A	#N/A	#N/A	#N/A	#N/A	#N/A	#N/A	#N/A	#N/A	#N/A	#N/A	#N/A	#N/A	#N/A	#N/A	#N/A	#N/A	#N/A	#N/A	#N/A	#N/A	#N/A	1.71707	#N/A	13	ENSG00000148200	NR6A1	protein_coding	nuclear receptor subfamily 6 group A member 1 [Source:HGNC Symbol;Acc:HGNC:7985]
#253194	#N/A	0.186026	#N/A	#N/A	#N/A	#N/A	#N/A	#N/A	#N/A	#N/A	#N/A	#N/A	#N/A	#N/A	#N/A	#N/A	#N/A	#N/A	#N/A	#N/A	#N/A	#N/A	#N/A	#N/A	#N/A	#N/A	#N/A	#N/A	0.91828	#N/A	#N/A	#N/A	#N/A	#N/A	0.781613	#N/A	#N/A	0.849001	#N/A	0.612645	0.716314	1.02435	#N/A	#N/A	1.0577	0.537466	0.613214	0.661745	#N/A	0.674819	0.654379	#N/A	#N/A	#N/A	#N/A	#N/A	#N/A	#N/A	#N/A	#N/A	#N/A	#N/A	#N/A	13	ENSG00000253194		lncRNA	novel transcript, antisense to FAM184A
REV3L	#N/A	0.881524	0.45525	0.717783	0.548902	0.762672	0.45711	#N/A	0.718572	#N/A	0.667983	#N/A	#N/A	#N/A	#N/A	#N/A	#N/A	#N/A	#N/A	#N/A	#N/A	#N/A	#N/A	#N/A	#N/A	#N/A	0.507985	#N/A	0.688732	#N/A	#N/A	#N/A	#N/A	#N/A	#N/A	#N/A	#N/A	#N/A	#N/A	#N/A	#N/A	#N/A	#N/A	#N/A	#N/A	#N/A	#N/A	#N/A	#N/A	#N/A	#N/A	#N/A	#N/A	#N/A	#N/A	#N/A	0.791276	#N/A	#N/A	#N/A	#N/A	0.957461	1.37081	13	ENSG00000009413	REV3L	protein_coding	REV3 like, DNA directed polymerase zeta catalytic subunit [Source:HGNC Symbol;Acc:HGNC:9968]
SGMS1	#N/A	0.934974	0.470441	0.4657	0.832246	0.53864	0.506755	#N/A	#N/A	#N/A	#N/A	#N/A	#N/A	0.396996	#N/A	#N/A	#N/A	0.572988	#N/A	1.54977	#N/A	#N/A	#N/A	#N/A	#N/A	#N/A	#N/A	#N/A	#N/A	1.1687	#N/A	#N/A	#N/A	#N/A	#N/A	#N/A	#N/A	#N/A	#N/A	#N/A	#N/A	0.638235	#N/A	#N/A	#N/A	#N/A	#N/A	#N/A	0.650971	#N/A	#N/A	#N/A	#N/A	#N/A	#N/A	#N/A	#N/A	#N/A	#N/A	#N/A	#N/A	#N/A	0.980825	13	ENSG00000198964	SGMS1	protein_coding	sphingomyelin synthase 1 [Source:HGNC Symbol;Acc:HGNC:29799]
TNIK	#N/A	1.3428	2.82887	1.65103	1.80567	3.38319	2.07074	1.12481	0.955307	#N/A	#N/A	#N/A	#N/A	#N/A	#N/A	#N/A	#N/A	#N/A	#N/A	#N/A	#N/A	#N/A	#N/A	#N/A	#N/A	#N/A	#N/A	1.05499	1.71904	#N/A	#N/A	#N/A	#N/A	#N/A	#N/A	#N/A	#N/A	#N/A	#N/A	#N/A	#N/A	#N/A	#N/A	#N/A	#N/A	#N/A	#N/A	#N/A	#N/A	#N/A	#N/A	1.7385	#N/A	#N/A	2.64457	#N/A	#N/A	1.43799	#N/A	#N/A	#N/A	#N/A	#N/A	13	ENSG00000154310	TNIK	protein_coding	TRAF2 and NCK interacting kinase [Source:HGNC Symbol;Acc:HGNC:30765]
SRRM2	#N/A	0.669154	0.592695	0.433383	0.665034	0.9595	#N/A	0.369202	1.0765	#N/A	#N/A	#N/A	#N/A	#N/A	#N/A	#N/A	#N/A	#N/A	#N/A	#N/A	0.538309	#N/A	#N/A	#N/A	#N/A	#N/A	#N/A	#N/A	0.620718	#N/A	#N/A	#N/A	#N/A	#N/A	#N/A	#N/A	#N/A	#N/A	#N/A	#N/A	#N/A	#N/A	#N/A	#N/A	#N/A	#N/A	#N/A	#N/A	0.94038	#N/A	#N/A	#N/A	#N/A	#N/A	#N/A	#N/A	1.03661	0.379553	#N/A	#N/A	#N/A	0.766897	#N/A	13	ENSG00000167978	SRRM2	protein_coding	serine/arginine repetitive matrix 2 [Source:HGNC Symbol;Acc:HGNC:16639]
GTDC1	#N/A	#N/A	1.50092	1.02595	1.23588	2.0225	1.24021	1.16625	1.62268	#N/A	#N/A	#N/A	#N/A	0.331301	#N/A	#N/A	#N/A	0.647994	#N/A	#N/A	#N/A	#N/A	#N/A	0.712166	#N/A	#N/A	#N/A	#N/A	0.527139	#N/A	#N/A	#N/A	#N/A	#N/A	#N/A	#N/A	#N/A	#N/A	#N/A	#N/A	#N/A	#N/A	#N/A	0.465839	#N/A	0.741785	#N/A	#N/A	#N/A	#N/A	#N/A	#N/A	#N/A	#N/A	#N/A	#N/A	#N/A	#N/A	#N/A	#N/A	#N/A	#N/A	#N/A	13	ENSG00000121964	GTDC1	protein_coding	glycosyltransferase like domain containing 1 [Source:HGNC Symbol;Acc:HGNC:20887]
PALS2	#N/A	#N/A	3.47301	2.10777	3.90091	4.92647	1.66914	2.01581	1.95299	#N/A	#N/A	#N/A	#N/A	#N/A	#N/A	#N/A	#N/A	#N/A	1.3369	1.17544	#N/A	#N/A	#N/A	#N/A	#N/A	#N/A	1.77435	2.52451	2.16004	#N/A	#N/A	#N/A	#N/A	#N/A	#N/A	#N/A	#N/A	#N/A	#N/A	#N/A	#N/A	#N/A	#N/A	#N/A	#N/A	#N/A	#N/A	#N/A	#N/A	#N/A	#N/A	#N/A	#N/A	1.32169	#N/A	#N/A	#N/A	#N/A	#N/A	#N/A	#N/A	#N/A	#N/A	13	ENSG00000105926	PALS2	protein_coding	protein associated with LIN7 2, MAGUK p55 family member [Source:HGNC Symbol;Acc:HGNC:18167]
FHOD3	#N/A	#N/A	3.94275	1.87899	2.57587	3.75325	1.53966	1.65048	#N/A	#N/A	#N/A	#N/A	#N/A	#N/A	#N/A	#N/A	#N/A	#N/A	#N/A	#N/A	#N/A	#N/A	#N/A	#N/A	#N/A	#N/A	1.64397	1.91341	1.5714	#N/A	#N/A	#N/A	#N/A	#N/A	#N/A	#N/A	#N/A	#N/A	#N/A	#N/A	#N/A	#N/A	#N/A	#N/A	#N/A	#N/A	#N/A	#N/A	#N/A	#N/A	#N/A	1.91383	#N/A	#N/A	2.72489	#N/A	#N/A	1.68424	#N/A	#N/A	#N/A	#N/A	1.57856	13	ENSG00000134775	FHOD3	protein_coding	formin homology 2 domain containing 3 [Source:HGNC Symbol;Acc:HGNC:26178]
ARHGAP32	#N/A	#N/A	0.852194	0.979928	1.07489	0.871376	1.02716	0.981413	0.731912	#N/A	#N/A	#N/A	#N/A	#N/A	#N/A	#N/A	#N/A	#N/A	#N/A	#N/A	#N/A	#N/A	#N/A	#N/A	#N/A	#N/A	1.27649	1.10263	1.11274	4.14894	#N/A	#N/A	#N/A	#N/A	#N/A	#N/A	#N/A	#N/A	#N/A	#N/A	#N/A	#N/A	#N/A	#N/A	#N/A	#N/A	#N/A	#N/A	#N/A	#N/A	#N/A	#N/A	#N/A	#N/A	#N/A	#N/A	#N/A	#N/A	#N/A	#N/A	#N/A	2.47497	3.15009	13	ENSG00000134909	ARHGAP32	protein_coding	Rho GTPase activating protein 32 [Source:HGNC Symbol;Acc:HGNC:17399]
PKDCC	#N/A	#N/A	5.05203	2.1804	2.67885	3.30045	0.463245	2.16923	0.602892	#N/A	#N/A	#N/A	#N/A	#N/A	#N/A	#N/A	#N/A	#N/A	#N/A	#N/A	#N/A	#N/A	#N/A	#N/A	#N/A	#N/A	2.3503	2.05758	3.49669	#N/A	#N/A	#N/A	#N/A	#N/A	#N/A	#N/A	#N/A	#N/A	#N/A	#N/A	#N/A	#N/A	#N/A	#N/A	#N/A	#N/A	#N/A	#N/A	#N/A	#N/A	#N/A	#N/A	#N/A	#N/A	#N/A	#N/A	#N/A	0.487399	#N/A	#N/A	#N/A	3.3949	2.36561	13	ENSG00000162878	PKDCC	protein_coding	protein kinase domain containing, cytoplasmic [Source:HGNC Symbol;Acc:HGNC:25123]
TBX15	#N/A	#N/A	5.34918	3.72353	3.25105	4.30975	2.93021	1.48351	1.73878	#N/A	#N/A	#N/A	#N/A	#N/A	#N/A	#N/A	#N/A	#N/A	#N/A	#N/A	#N/A	#N/A	#N/A	#N/A	#N/A	#N/A	2.72333	2.79106	2.41908	1.26359	#N/A	#N/A	#N/A	#N/A	#N/A	#N/A	#N/A	#N/A	#N/A	#N/A	#N/A	#N/A	#N/A	#N/A	#N/A	#N/A	#N/A	#N/A	#N/A	#N/A	#N/A	#N/A	#N/A	#N/A	#N/A	#N/A	#N/A	#N/A	#N/A	#N/A	#N/A	4.46837	1.98474	13	ENSG00000092607	TBX15	protein_coding	T-box transcription factor 15 [Source:HGNC Symbol;Acc:HGNC:11594]
IMPA2	#N/A	#N/A	5.82426	3.13389	1.85705	2.91474	0.276974	2.13352	#N/A	#N/A	0.173111	#N/A	#N/A	0.857027	#N/A	1.04248	#N/A	#N/A	#N/A	#N/A	#N/A	#N/A	#N/A	#N/A	#N/A	#N/A	1.05066	#N/A	1.41434	#N/A	#N/A	#N/A	#N/A	#N/A	#N/A	#N/A	#N/A	#N/A	#N/A	#N/A	#N/A	#N/A	#N/A	#N/A	#N/A	#N/A	#N/A	#N/A	#N/A	#N/A	#N/A	#N/A	#N/A	#N/A	#N/A	#N/A	#N/A	#N/A	#N/A	#N/A	#N/A	4.18364	1.37374	13	ENSG00000141401	IMPA2	protein_coding	inositol monophosphatase 2 [Source:HGNC Symbol;Acc:HGNC:6051]
PLEKHH3	#N/A	#N/A	2.1364	0.920734	0.951468	2.6877	1.38286	1.33407	0.888512	#N/A	0.469627	#N/A	#N/A	#N/A	#N/A	#N/A	#N/A	#N/A	#N/A	#N/A	#N/A	#N/A	#N/A	#N/A	#N/A	#N/A	1.97692	3.29977	3.67561	#N/A	#N/A	#N/A	#N/A	#N/A	#N/A	#N/A	#N/A	#N/A	#N/A	#N/A	#N/A	#N/A	#N/A	#N/A	#N/A	#N/A	#N/A	#N/A	#N/A	#N/A	#N/A	#N/A	#N/A	#N/A	#N/A	#N/A	#N/A	#N/A	#N/A	#N/A	#N/A	2.14691	4.56439	13	ENSG00000068137	PLEKHH3	protein_coding	pleckstrin homology, MyTH4 and FERM domain containing H3 [Source:HGNC Symbol;Acc:HGNC:26105]
ZNF641	#N/A	#N/A	0.750308	#N/A	#N/A	#N/A	0.828993	1.53296	#N/A	#N/A	#N/A	#N/A	#N/A	#N/A	1.02063	#N/A	#N/A	#N/A	#N/A	#N/A	#N/A	#N/A	#N/A	#N/A	#N/A	#N/A	#N/A	#N/A	#N/A	#N/A	#N/A	#N/A	#N/A	0.907501	0.611753	#N/A	0.624327	0.588993	#N/A	0.72998	0.633678	0.626136	#N/A	#N/A	#N/A	#N/A	#N/A	#N/A	1.4516	#N/A	0.773922	#N/A	#N/A	#N/A	#N/A	#N/A	#N/A	#N/A	#N/A	#N/A	#N/A	#N/A	#N/A	13	ENSG00000167528	ZNF641	protein_coding	zinc finger protein 641 [Source:HGNC Symbol;Acc:HGNC:31834]
CA3	#N/A	#N/A	0.0712414	#N/A	0.029999	0.0351488	#N/A	0.0309341	#N/A	#N/A	#N/A	#N/A	#N/A	0.147905	0.0662731	0.0816433	0.0438192	0.0844317	0.0554153	#N/A	#N/A	#N/A	#N/A	#N/A	#N/A	#N/A	#N/A	#N/A	0.0977374	#N/A	#N/A	#N/A	#N/A	#N/A	#N/A	#N/A	#N/A	#N/A	#N/A	#N/A	#N/A	#N/A	#N/A	#N/A	#N/A	#N/A	#N/A	#N/A	#N/A	#N/A	#N/A	0.0837238	0.0425568	#N/A	#N/A	#N/A	#N/A	#N/A	#N/A	#N/A	#N/A	#N/A	#N/A	13	ENSG00000164879	CA3	protein_coding	carbonic anhydrase 3 [Source:HGNC Symbol;Acc:HGNC:1374]
CLASP2	#N/A	#N/A	0.701885	0.484673	0.794276	0.904634	0.743785	0.443437	0.989402	#N/A	0.721857	#N/A	#N/A	#N/A	#N/A	#N/A	#N/A	#N/A	#N/A	#N/A	#N/A	#N/A	#N/A	#N/A	#N/A	#N/A	#N/A	#N/A	0.678031	#N/A	#N/A	#N/A	#N/A	#N/A	#N/A	#N/A	#N/A	#N/A	#N/A	#N/A	#N/A	#N/A	#N/A	#N/A	#N/A	#N/A	#N/A	#N/A	0.723711	#N/A	#N/A	#N/A	#N/A	#N/A	#N/A	#N/A	1.42272	#N/A	#N/A	#N/A	#N/A	0.853346	0.762324	13	ENSG00000163539	CLASP2	protein_coding	cytoplasmic linker associated protein 2 [Source:HGNC Symbol;Acc:HGNC:17078]
RCAN1	#N/A	#N/A	#N/A	#N/A	#N/A	#N/A	#N/A	0.972979	1.22086	#N/A	#N/A	#N/A	#N/A	1.08158	#N/A	#N/A	#N/A	0.919699	1.33081	2.57313	#N/A	#N/A	#N/A	#N/A	#N/A	#N/A	#N/A	#N/A	#N/A	0.939776	1.00031	#N/A	0.796027	1.21362	#N/A	#N/A	#N/A	#N/A	#N/A	#N/A	#N/A	#N/A	#N/A	#N/A	#N/A	#N/A	#N/A	0.552952	#N/A	#N/A	#N/A	#N/A	#N/A	#N/A	#N/A	#N/A	#N/A	0.743953	#N/A	#N/A	#N/A	1.81456	#N/A	13	ENSG00000159200	RCAN1	protein_coding	regulator of calcineurin 1 [Source:HGNC Symbol;Acc:HGNC:3040]
SERPINE2	#N/A	#N/A	1.25135	#N/A	#N/A	#N/A	#N/A	0.181812	#N/A	#N/A	#N/A	#N/A	#N/A	#N/A	#N/A	#N/A	#N/A	#N/A	#N/A	#N/A	#N/A	#N/A	#N/A	#N/A	#N/A	#N/A	0.34511	#N/A	0.327568	#N/A	#N/A	#N/A	0.193335	#N/A	2.46125	#N/A	1.49816	2.67205	#N/A	2.5353	4.59764	1.13968	#N/A	#N/A	#N/A	#N/A	#N/A	#N/A	#N/A	#N/A	4.15765	#N/A	#N/A	#N/A	#N/A	#N/A	#N/A	#N/A	#N/A	#N/A	#N/A	0.222993	#N/A	13	ENSG00000135919	SERPINE2	protein_coding	serpin family E member 2 [Source:HGNC Symbol;Acc:HGNC:8951]
ALDH1A1	#N/A	#N/A	2.83738	#N/A	0.0680333	0.0747729	#N/A	0.146316	0.05012	#N/A	#N/A	#N/A	#N/A	#N/A	#N/A	#N/A	#N/A	#N/A	#N/A	#N/A	#N/A	#N/A	#N/A	#N/A	#N/A	#N/A	#N/A	#N/A	#N/A	#N/A	#N/A	#N/A	#N/A	#N/A	#N/A	#N/A	#N/A	#N/A	1.14611	#N/A	#N/A	#N/A	1.82833	0.866364	0.824696	#N/A	1.53054	#N/A	#N/A	2.22651	#N/A	#N/A	#N/A	#N/A	#N/A	#N/A	#N/A	#N/A	#N/A	#N/A	#N/A	0.176061	0.142284	13	ENSG00000165092	ALDH1A1	protein_coding	aldehyde dehydrogenase 1 family member A1 [Source:HGNC Symbol;Acc:HGNC:402]
#226571	#N/A	#N/A	1.30051	0.545955	#N/A	0.193252	#N/A	0.752707	#N/A	#N/A	#N/A	#N/A	#N/A	1.12526	0.815871	0.8467	#N/A	1.18381	0.362321	#N/A	#N/A	0.310618	#N/A	#N/A	#N/A	#N/A	#N/A	#N/A	#N/A	#N/A	#N/A	#N/A	#N/A	#N/A	#N/A	#N/A	#N/A	#N/A	#N/A	#N/A	#N/A	#N/A	#N/A	#N/A	#N/A	#N/A	#N/A	#N/A	#N/A	#N/A	#N/A	#N/A	0.510573	0.218028	#N/A	#N/A	0.0909198	#N/A	#N/A	#N/A	#N/A	#N/A	#N/A	13	ENSG00000226571		lncRNA	novel transcript
#283031	#N/A	#N/A	0.272074	#N/A	#N/A	0.0583626	0.0261991	0.0411236	#N/A	0.131594	#N/A	#N/A	#N/A	#N/A	#N/A	#N/A	#N/A	#N/A	#N/A	#N/A	#N/A	#N/A	#N/A	#N/A	#N/A	#N/A	0.17657	#N/A	0.156958	#N/A	#N/A	#N/A	#N/A	#N/A	0.940084	#N/A	#N/A	1.29677	#N/A	0.793959	1.92677	0.266083	#N/A	#N/A	#N/A	#N/A	#N/A	#N/A	#N/A	#N/A	#N/A	#N/A	#N/A	#N/A	#N/A	#N/A	#N/A	#N/A	#N/A	#N/A	#N/A	0.127079	#N/A	13	ENSG00000283031		lncRNA	novel transcript
MEGF9	#N/A	#N/A	0.732486	0.767234	0.776719	1.85186	1.52107	0.77334	#N/A	#N/A	1.40896	#N/A	#N/A	#N/A	#N/A	#N/A	#N/A	#N/A	#N/A	1.54734	#N/A	#N/A	#N/A	#N/A	#N/A	#N/A	#N/A	#N/A	#N/A	#N/A	#N/A	#N/A	#N/A	#N/A	#N/A	1.14015	#N/A	#N/A	#N/A	#N/A	#N/A	#N/A	#N/A	#N/A	#N/A	#N/A	#N/A	#N/A	#N/A	#N/A	#N/A	1.05019	#N/A	#N/A	1.33387	#N/A	0.785065	2.30031	#N/A	#N/A	#N/A	#N/A	#N/A	13	ENSG00000106780	MEGF9	protein_coding	multiple EGF like domains 9 [Source:HGNC Symbol;Acc:HGNC:3234]
TNNC1	#N/A	#N/A	1.29821	0.311974	2.17605	0.116215	#N/A	0.208856	#N/A	#N/A	#N/A	#N/A	#N/A	#N/A	#N/A	#N/A	0.0645931	0.670725	#N/A	#N/A	#N/A	#N/A	#N/A	#N/A	0.0988536	0.250118	0.70385	#N/A	0.342167	#N/A	#N/A	#N/A	#N/A	#N/A	#N/A	#N/A	#N/A	#N/A	#N/A	#N/A	#N/A	#N/A	#N/A	#N/A	#N/A	#N/A	#N/A	#N/A	#N/A	#N/A	#N/A	1.17838	#N/A	#N/A	#N/A	#N/A	#N/A	#N/A	#N/A	0.0373596	#N/A	#N/A	#N/A	13	ENSG00000114854	TNNC1	protein_coding	troponin C1, slow skeletal and cardiac type [Source:HGNC Symbol;Acc:HGNC:11943]
ARID5B	#N/A	#N/A	1.83816	#N/A	1.61533	2.08075	1.49555	0.550143	1.87334	#N/A	1.07859	#N/A	#N/A	#N/A	#N/A	#N/A	#N/A	#N/A	#N/A	#N/A	#N/A	#N/A	#N/A	#N/A	#N/A	#N/A	0.93637	0.877604	0.685987	1.55775	#N/A	#N/A	#N/A	#N/A	#N/A	#N/A	#N/A	#N/A	#N/A	#N/A	#N/A	#N/A	#N/A	#N/A	0.460904	#N/A	#N/A	#N/A	#N/A	0.463341	#N/A	#N/A	#N/A	#N/A	#N/A	#N/A	#N/A	#N/A	#N/A	#N/A	#N/A	#N/A	#N/A	13	ENSG00000150347	ARID5B	protein_coding	AT-rich interaction domain 5B [Source:HGNC Symbol;Acc:HGNC:17362]
#267412	#N/A	#N/A	#N/A	0.0204413	0.0197257	#N/A	#N/A	0.0189954	#N/A	#N/A	#N/A	#N/A	#N/A	0.100399	0.0607085	0.0461915	0.0216103	0.0535782	#N/A	#N/A	#N/A	#N/A	#N/A	#N/A	#N/A	#N/A	#N/A	#N/A	#N/A	#N/A	0.0535661	#N/A	0.0449818	#N/A	#N/A	#N/A	#N/A	#N/A	#N/A	#N/A	#N/A	#N/A	#N/A	#N/A	#N/A	#N/A	#N/A	#N/A	#N/A	0.0167208	#N/A	0.0169919	#N/A	#N/A	#N/A	#N/A	#N/A	#N/A	#N/A	#N/A	#N/A	0.0647253	#N/A	13	ENSG00000267412		lncRNA	novel transcript, sense intronic to GNG7
METRN	#N/A	#N/A	0.0480147	0.0212065	#N/A	#N/A	0.0146828	0.0197648	#N/A	#N/A	#N/A	#N/A	#N/A	0.0341306	0.0236434	0.0565161	#N/A	0.0542752	#N/A	#N/A	#N/A	#N/A	#N/A	#N/A	#N/A	#N/A	0.0934925	#N/A	0.0822376	#N/A	#N/A	#N/A	0.0352025	#N/A	#N/A	#N/A	#N/A	#N/A	#N/A	#N/A	#N/A	#N/A	#N/A	#N/A	#N/A	#N/A	#N/A	#N/A	#N/A	#N/A	#N/A	#N/A	#N/A	#N/A	#N/A	#N/A	#N/A	#N/A	#N/A	#N/A	#N/A	0.0694456	0.0887188	13	ENSG00000103260	METRN	protein_coding	meteorin, glial cell differentiation regulator [Source:HGNC Symbol;Acc:HGNC:14151]
MYCBPAP	#N/A	#N/A	#N/A	#N/A	#N/A	#N/A	#N/A	0.0392479	#N/A	#N/A	#N/A	#N/A	#N/A	#N/A	#N/A	#N/A	#N/A	#N/A	#N/A	#N/A	#N/A	#N/A	#N/A	#N/A	#N/A	#N/A	#N/A	#N/A	#N/A	#N/A	#N/A	#N/A	#N/A	#N/A	0.336654	#N/A	#N/A	0.383528	1.10111	0.306712	2.28792	0.210074	1.85817	0.195207	#N/A	#N/A	0.904119	1.25609	#N/A	1.04179	0.627397	#N/A	#N/A	#N/A	#N/A	#N/A	#N/A	#N/A	#N/A	#N/A	#N/A	#N/A	#N/A	13	ENSG00000136449	MYCBPAP	protein_coding	MYCBP associated protein [Source:HGNC Symbol;Acc:HGNC:19677]
SGCD	#N/A	#N/A	2.42454	#N/A	0.75143	4.03111	#N/A	0.537005	#N/A	#N/A	#N/A	#N/A	#N/A	#N/A	#N/A	#N/A	#N/A	#N/A	#N/A	0.929535	#N/A	#N/A	#N/A	#N/A	#N/A	#N/A	#N/A	0.760572	1.0201	#N/A	#N/A	#N/A	#N/A	#N/A	#N/A	#N/A	#N/A	#N/A	#N/A	#N/A	#N/A	#N/A	#N/A	#N/A	#N/A	#N/A	#N/A	#N/A	#N/A	#N/A	#N/A	4.47239	#N/A	0.909914	0.326219	#N/A	0.140392	0.42244	2.20007	#N/A	#N/A	#N/A	#N/A	13	ENSG00000170624	SGCD	protein_coding	sarcoglycan delta [Source:HGNC Symbol;Acc:HGNC:10807]
MRPL46	#N/A	#N/A	#N/A	#N/A	#N/A	#N/A	#N/A	0.0354519	#N/A	#N/A	#N/A	#N/A	#N/A	0.143777	#N/A	#N/A	#N/A	#N/A	#N/A	#N/A	#N/A	#N/A	#N/A	#N/A	#N/A	#N/A	0.130257	#N/A	#N/A	#N/A	#N/A	#N/A	#N/A	#N/A	0.0882114	#N/A	0.117679	0.102027	#N/A	#N/A	1.02864	0.115737	0.619239	0.161935	0.168038	#N/A	0.202689	#N/A	#N/A	0.144097	#N/A	#N/A	#N/A	#N/A	#N/A	#N/A	#N/A	#N/A	#N/A	#N/A	#N/A	#N/A	#N/A	13	ENSG00000259494	MRPL46	protein_coding	mitochondrial ribosomal protein L46 [Source:HGNC Symbol;Acc:HGNC:1192]
MYO3B	#N/A	#N/A	#N/A	#N/A	#N/A	#N/A	#N/A	0.0522906	#N/A	#N/A	#N/A	#N/A	#N/A	#N/A	#N/A	#N/A	#N/A	#N/A	#N/A	#N/A	#N/A	#N/A	#N/A	#N/A	#N/A	#N/A	#N/A	#N/A	#N/A	#N/A	#N/A	#N/A	#N/A	#N/A	1.87629	#N/A	#N/A	1.52085	2.03957	1.28391	2.47219	#N/A	2.20092	0.556565	0.208669	#N/A	1.81644	1.37906	#N/A	1.26543	1.79857	#N/A	#N/A	#N/A	#N/A	#N/A	#N/A	#N/A	#N/A	#N/A	#N/A	#N/A	#N/A	13	ENSG00000071909	MYO3B	protein_coding	myosin IIIB [Source:HGNC Symbol;Acc:HGNC:15576]
TMEM45A	#N/A	#N/A	#N/A	#N/A	#N/A	#N/A	#N/A	0.0243783	#N/A	#N/A	#N/A	#N/A	#N/A	#N/A	#N/A	#N/A	#N/A	#N/A	#N/A	#N/A	#N/A	#N/A	#N/A	#N/A	#N/A	#N/A	#N/A	#N/A	#N/A	#N/A	#N/A	#N/A	#N/A	#N/A	0.106759	#N/A	#N/A	0.120289	0.112913	0.0327422	0.440802	0.05189	0.114915	0.0898059	#N/A	#N/A	0.0425288	0.0733694	#N/A	0.0677351	0.071978	#N/A	#N/A	#N/A	#N/A	#N/A	#N/A	#N/A	#N/A	#N/A	#N/A	#N/A	#N/A	13	ENSG00000181458	TMEM45A	protein_coding	transmembrane protein 45A [Source:HGNC Symbol;Acc:HGNC:25480]
#259345	#N/A	#N/A	1.17112	#N/A	0.120611	0.0854653	#N/A	0.265562	#N/A	#N/A	#N/A	#N/A	#N/A	1.88362	1.02336	0.453762	#N/A	0.305428	0.121064	0.107013	#N/A	#N/A	#N/A	#N/A	#N/A	#N/A	0.497404	#N/A	#N/A	#N/A	0.625879	#N/A	#N/A	#N/A	#N/A	#N/A	#N/A	#N/A	#N/A	#N/A	#N/A	#N/A	#N/A	#N/A	#N/A	#N/A	#N/A	#N/A	#N/A	0.823742	#N/A	#N/A	#N/A	#N/A	#N/A	#N/A	#N/A	#N/A	#N/A	#N/A	#N/A	#N/A	#N/A	13	ENSG00000259345		lncRNA	novel transcript
SNAPIN	#N/A	#N/A	#N/A	#N/A	#N/A	#N/A	#N/A	0.019106	#N/A	#N/A	#N/A	#N/A	#N/A	0.0767367	0.0617257	0.0548723	0.0236382	0.0543078	#N/A	#N/A	#N/A	#N/A	#N/A	#N/A	#N/A	#N/A	#N/A	#N/A	#N/A	#N/A	0.0717199	#N/A	#N/A	#N/A	0.0473347	#N/A	#N/A	#N/A	#N/A	#N/A	#N/A	0.0567729	#N/A	#N/A	#N/A	#N/A	0.00879072	0.0398411	#N/A	0.0338867	#N/A	0.0354771	#N/A	#N/A	#N/A	#N/A	#N/A	#N/A	#N/A	#N/A	#N/A	#N/A	#N/A	13	ENSG00000143553	SNAPIN	protein_coding	SNAP associated protein [Source:HGNC Symbol;Acc:HGNC:17145]
CDS1	#N/A	#N/A	#N/A	#N/A	#N/A	#N/A	#N/A	0.024259	#N/A	#N/A	#N/A	#N/A	#N/A	#N/A	#N/A	#N/A	#N/A	#N/A	#N/A	#N/A	#N/A	#N/A	#N/A	#N/A	#N/A	#N/A	#N/A	#N/A	#N/A	#N/A	#N/A	#N/A	#N/A	#N/A	0.112135	#N/A	#N/A	0.0718929	0.0896415	0.112542	0.101174	#N/A	0.0902361	0.0697581	0.093158	#N/A	0.0725811	0.079144	#N/A	0.0628708	0.116342	#N/A	#N/A	#N/A	#N/A	#N/A	#N/A	#N/A	#N/A	#N/A	#N/A	#N/A	#N/A	13	ENSG00000163624	CDS1	protein_coding	CDP-diacylglycerol synthase 1 [Source:HGNC Symbol;Acc:HGNC:1800]
HMGB1	#N/A	#N/A	0.790133	0.668706	0.587775	#N/A	0.640779	0.403177	0.710047	#N/A	0.673988	#N/A	#N/A	#N/A	#N/A	#N/A	#N/A	#N/A	#N/A	#N/A	#N/A	#N/A	#N/A	#N/A	#N/A	#N/A	0.92	0.963974	0.986868	#N/A	#N/A	#N/A	#N/A	#N/A	#N/A	#N/A	#N/A	#N/A	#N/A	#N/A	#N/A	#N/A	#N/A	#N/A	#N/A	#N/A	#N/A	#N/A	#N/A	#N/A	#N/A	#N/A	#N/A	#N/A	#N/A	#N/A	#N/A	1.01356	#N/A	#N/A	#N/A	0.775392	0.880543	13	ENSG00000189403	HMGB1	protein_coding	high mobility group box 1 [Source:HGNC Symbol;Acc:HGNC:4983]
PRKG1-AS1	#N/A	#N/A	3.93023	0.256842	0.13873	0.077137	#N/A	0.231652	0.065546	#N/A	0.0279682	#N/A	#N/A	#N/A	#N/A	#N/A	#N/A	#N/A	#N/A	#N/A	0.11401	#N/A	#N/A	#N/A	#N/A	#N/A	0.244801	0.186379	0.211713	#N/A	1.8596	#N/A	0.269096	#N/A	#N/A	#N/A	#N/A	#N/A	#N/A	#N/A	#N/A	#N/A	#N/A	#N/A	#N/A	#N/A	#N/A	#N/A	#N/A	#N/A	#N/A	#N/A	#N/A	#N/A	#N/A	#N/A	#N/A	#N/A	#N/A	#N/A	#N/A	#N/A	#N/A	13	ENSG00000236671	PRKG1-AS1	lncRNA	PRKG1 antisense RNA 1 [Source:HGNC Symbol;Acc:HGNC:45029]
DCAF6	#N/A	#N/A	1.55607	0.504833	0.846596	1.50777	1.28945	0.569983	1.40306	#N/A	1.21663	#N/A	#N/A	#N/A	#N/A	#N/A	#N/A	#N/A	#N/A	#N/A	#N/A	#N/A	#N/A	#N/A	#N/A	#N/A	#N/A	#N/A	#N/A	#N/A	#N/A	#N/A	#N/A	#N/A	#N/A	#N/A	#N/A	#N/A	#N/A	#N/A	#N/A	#N/A	#N/A	#N/A	#N/A	#N/A	#N/A	#N/A	#N/A	#N/A	#N/A	0.469988	#N/A	#N/A	1.67562	#N/A	0.788278	1.40235	#N/A	#N/A	#N/A	#N/A	1.5681	13	ENSG00000143164	DCAF6	protein_coding	DDB1 and CUL4 associated factor 6 [Source:HGNC Symbol;Acc:HGNC:30002]
MDM2	#N/A	#N/A	0.886876	0.497168	0.633701	#N/A	0.932785	0.550242	1.07368	#N/A	#N/A	#N/A	#N/A	#N/A	#N/A	#N/A	#N/A	#N/A	#N/A	1.31523	0.912816	#N/A	0.54732	#N/A	#N/A	#N/A	#N/A	0.935358	#N/A	#N/A	0.435869	#N/A	0.684176	#N/A	#N/A	#N/A	#N/A	#N/A	#N/A	#N/A	#N/A	#N/A	#N/A	#N/A	#N/A	0.699607	#N/A	#N/A	#N/A	#N/A	#N/A	#N/A	#N/A	#N/A	#N/A	#N/A	#N/A	#N/A	#N/A	#N/A	#N/A	#N/A	#N/A	13	ENSG00000135679	MDM2	protein_coding	MDM2 proto-oncogene [Source:HGNC Symbol;Acc:HGNC:6973]
ANKRD26	#N/A	#N/A	1.05063	#N/A	0.814715	1.12166	#N/A	0.457057	0.874975	#N/A	1.31312	#N/A	#N/A	#N/A	#N/A	#N/A	#N/A	#N/A	#N/A	#N/A	#N/A	#N/A	#N/A	#N/A	#N/A	#N/A	0.567865	0.997487	1.1901	#N/A	#N/A	#N/A	#N/A	#N/A	#N/A	#N/A	#N/A	#N/A	#N/A	#N/A	#N/A	#N/A	#N/A	#N/A	#N/A	#N/A	#N/A	#N/A	#N/A	#N/A	#N/A	#N/A	#N/A	#N/A	0.642967	#N/A	2.61233	0.841155	#N/A	#N/A	#N/A	#N/A	1.34797	13	ENSG00000107890	ANKRD26	protein_coding	ankyrin repeat domain containing 26 [Source:HGNC Symbol;Acc:HGNC:29186]
LMX1A	#N/A	#N/A	0.0584352	0.0270749	#N/A	#N/A	#N/A	0.0247527	#N/A	#N/A	#N/A	#N/A	#N/A	#N/A	#N/A	#N/A	#N/A	#N/A	#N/A	#N/A	#N/A	#N/A	#N/A	#N/A	#N/A	#N/A	0.0944933	#N/A	#N/A	#N/A	#N/A	#N/A	#N/A	#N/A	#N/A	#N/A	#N/A	0.0684478	0.0650178	0.0316642	0.469783	0.056968	0.468751	#N/A	0.0969179	#N/A	#N/A	0.0506095	#N/A	0.0405481	#N/A	#N/A	#N/A	#N/A	#N/A	#N/A	#N/A	#N/A	#N/A	#N/A	#N/A	#N/A	#N/A	13	ENSG00000162761	LMX1A	protein_coding	LIM homeobox transcription factor 1 alpha [Source:HGNC Symbol;Acc:HGNC:6653]
OGDH	#N/A	#N/A	1.19883	#N/A	1.09884	1.86501	#N/A	#N/A	1.50932	#N/A	#N/A	#N/A	#N/A	1.0732	#N/A	#N/A	#N/A	1.1926	#N/A	2.54266	#N/A	1.47367	#N/A	1.25299	#N/A	#N/A	#N/A	#N/A	#N/A	#N/A	#N/A	#N/A	#N/A	#N/A	#N/A	#N/A	#N/A	#N/A	#N/A	#N/A	#N/A	#N/A	#N/A	#N/A	#N/A	#N/A	#N/A	#N/A	#N/A	#N/A	#N/A	0.99703	#N/A	#N/A	2.12553	#N/A	1.11916	2.33297	#N/A	#N/A	#N/A	#N/A	#N/A	13	ENSG00000105953	OGDH	protein_coding	oxoglutarate dehydrogenase [Source:HGNC Symbol;Acc:HGNC:8124]
CD99	#N/A	#N/A	0.644161	#N/A	0.814884	#N/A	#N/A	#N/A	1.12289	#N/A	1.44534	#N/A	#N/A	#N/A	#N/A	#N/A	#N/A	#N/A	#N/A	#N/A	#N/A	#N/A	#N/A	#N/A	#N/A	#N/A	#N/A	#N/A	#N/A	#N/A	0.497738	#N/A	#N/A	#N/A	0.324948	#N/A	0.404581	0.29905	#N/A	0.300795	0.347437	0.624913	#N/A	#N/A	#N/A	#N/A	#N/A	#N/A	0.673194	#N/A	0.317407	#N/A	#N/A	#N/A	#N/A	#N/A	#N/A	#N/A	#N/A	#N/A	#N/A	#N/A	#N/A	13	ENSG00000002586	CD99	protein_coding	CD99 molecule (Xg blood group) [Source:HGNC Symbol;Acc:HGNC:7082]
SPAG16	#N/A	#N/A	1.37311	#N/A	0.678383	1.18354	#N/A	#N/A	1.54399	#N/A	0.543544	#N/A	#N/A	#N/A	#N/A	#N/A	#N/A	#N/A	#N/A	#N/A	#N/A	#N/A	#N/A	#N/A	#N/A	#N/A	1.94156	1.20359	1.5995	#N/A	#N/A	#N/A	#N/A	#N/A	#N/A	#N/A	#N/A	#N/A	0.657179	#N/A	#N/A	#N/A	1.01875	#N/A	0.758347	#N/A	0.64821	#N/A	#N/A	2.00603	#N/A	#N/A	#N/A	#N/A	#N/A	#N/A	#N/A	#N/A	#N/A	#N/A	#N/A	#N/A	#N/A	13	ENSG00000144451	SPAG16	protein_coding	sperm associated antigen 16 [Source:HGNC Symbol;Acc:HGNC:23225]
ZNF532	#N/A	#N/A	#N/A	#N/A	#N/A	#N/A	#N/A	#N/A	0.945379	#N/A	#N/A	#N/A	#N/A	#N/A	#N/A	#N/A	#N/A	#N/A	#N/A	#N/A	#N/A	#N/A	#N/A	#N/A	#N/A	#N/A	0.484245	#N/A	0.614122	1.30198	0.891649	#N/A	0.793698	0.632565	#N/A	#N/A	#N/A	#N/A	#N/A	#N/A	#N/A	#N/A	#N/A	#N/A	#N/A	#N/A	#N/A	#N/A	0.655671	#N/A	#N/A	#N/A	#N/A	0.835598	0.668613	#N/A	#N/A	0.599932	#N/A	#N/A	#N/A	2.82916	2.53418	13	ENSG00000074657	ZNF532	protein_coding	zinc finger protein 532 [Source:HGNC Symbol;Acc:HGNC:30940]
PSMD7-DT	#N/A	#N/A	0.294776	#N/A	0.0566997	0.0623641	#N/A	#N/A	0.0347385	#N/A	#N/A	#N/A	#N/A	0.713517	0.212456	#N/A	#N/A	#N/A	#N/A	0.0820725	#N/A	#N/A	#N/A	0.0559514	#N/A	#N/A	0.189626	#N/A	#N/A	#N/A	#N/A	#N/A	#N/A	#N/A	#N/A	#N/A	#N/A	#N/A	#N/A	#N/A	#N/A	#N/A	#N/A	#N/A	#N/A	#N/A	#N/A	#N/A	#N/A	#N/A	#N/A	0.388497	#N/A	0.0350874	0.0585102	#N/A	#N/A	#N/A	#N/A	#N/A	#N/A	#N/A	0.110104	13	ENSG00000261404	PSMD7-DT	lncRNA	PSMD7 divergent transcript [Source:HGNC Symbol;Acc:HGNC:53056]
#286313	#N/A	#N/A	3.38499	4.30295	2.87714	3.35047	0.840733	#N/A	1.45937	#N/A	0.425	#N/A	#N/A	#N/A	#N/A	#N/A	#N/A	#N/A	#N/A	#N/A	#N/A	#N/A	#N/A	#N/A	#N/A	#N/A	#N/A	2.83051	1.70147	#N/A	#N/A	#N/A	#N/A	#N/A	#N/A	#N/A	#N/A	#N/A	#N/A	#N/A	#N/A	#N/A	#N/A	#N/A	#N/A	#N/A	#N/A	#N/A	#N/A	#N/A	#N/A	#N/A	1.44953	1.0065	#N/A	#N/A	#N/A	#N/A	#N/A	#N/A	#N/A	2.80354	2.86494	13	ENSG00000286313		lncRNA	novel transcript, antisense to PDE7B
TARS3	#N/A	#N/A	0.931892	#N/A	0.821975	1.28257	#N/A	#N/A	1.56494	#N/A	0.847981	#N/A	#N/A	#N/A	#N/A	#N/A	#N/A	#N/A	0.990445	1.68792	#N/A	1.85062	#N/A	#N/A	#N/A	#N/A	#N/A	#N/A	#N/A	#N/A	#N/A	#N/A	#N/A	#N/A	#N/A	#N/A	#N/A	#N/A	#N/A	#N/A	#N/A	#N/A	#N/A	#N/A	#N/A	#N/A	#N/A	#N/A	#N/A	#N/A	#N/A	1.2812	#N/A	0.80769	1.86936	1.09058	#N/A	3.82317	#N/A	#N/A	#N/A	#N/A	#N/A	13	ENSG00000185418	TARS3	protein_coding	threonyl-tRNA synthetase 3 [Source:HGNC Symbol;Acc:HGNC:24728]
SERPINB6	#N/A	#N/A	0.61145	#N/A	#N/A	#N/A	#N/A	#N/A	1.27773	#N/A	#N/A	#N/A	#N/A	#N/A	#N/A	#N/A	#N/A	#N/A	#N/A	#N/A	#N/A	#N/A	#N/A	#N/A	#N/A	#N/A	#N/A	#N/A	#N/A	#N/A	#N/A	#N/A	#N/A	#N/A	#N/A	#N/A	0.959837	#N/A	1.48584	0.529009	#N/A	#N/A	0.924197	0.794284	0.834291	#N/A	0.694744	0.648758	0.78663	1.11568	#N/A	#N/A	#N/A	#N/A	#N/A	#N/A	#N/A	#N/A	#N/A	#N/A	#N/A	0.992186	#N/A	13	ENSG00000124570	SERPINB6	protein_coding	serpin family B member 6 [Source:HGNC Symbol;Acc:HGNC:8950]
DLG1	#N/A	#N/A	0.331168	#N/A	0.564742	0.710539	0.46154	#N/A	0.715234	#N/A	#N/A	#N/A	#N/A	#N/A	#N/A	#N/A	#N/A	#N/A	#N/A	1.2974	#N/A	#N/A	#N/A	#N/A	#N/A	#N/A	0.5381	0.780253	0.610274	#N/A	#N/A	#N/A	#N/A	#N/A	#N/A	#N/A	#N/A	#N/A	#N/A	#N/A	#N/A	#N/A	#N/A	#N/A	#N/A	#N/A	#N/A	#N/A	#N/A	#N/A	#N/A	0.249651	#N/A	#N/A	0.474593	#N/A	1.63857	0.656423	#N/A	#N/A	#N/A	#N/A	#N/A	13	ENSG00000075711	DLG1	protein_coding	discs large MAGUK scaffold protein 1 [Source:HGNC Symbol;Acc:HGNC:2900]
VEZT	#N/A	#N/A	#N/A	#N/A	#N/A	#N/A	#N/A	#N/A	0.755204	#N/A	0.751535	#N/A	#N/A	0.496542	#N/A	#N/A	#N/A	#N/A	#N/A	1.38086	#N/A	0.976063	#N/A	#N/A	#N/A	#N/A	0.6771	0.586672	1.01501	#N/A	#N/A	#N/A	#N/A	#N/A	#N/A	#N/A	#N/A	#N/A	#N/A	#N/A	#N/A	#N/A	#N/A	#N/A	#N/A	#N/A	#N/A	#N/A	#N/A	#N/A	#N/A	0.332552	#N/A	#N/A	#N/A	0.879522	1.2969	0.979722	#N/A	#N/A	#N/A	#N/A	1.39433	13	ENSG00000028203	VEZT	protein_coding	vezatin, adherens junctions transmembrane protein [Source:HGNC Symbol;Acc:HGNC:18258]
IRF2BP2	#N/A	#N/A	#N/A	#N/A	#N/A	#N/A	#N/A	#N/A	0.640988	#N/A	0.218565	#N/A	#N/A	0.879389	#N/A	#N/A	#N/A	0.778213	#N/A	#N/A	#N/A	#N/A	#N/A	#N/A	#N/A	#N/A	#N/A	#N/A	#N/A	#N/A	#N/A	#N/A	#N/A	#N/A	#N/A	#N/A	1.14073	#N/A	1.30772	0.598951	#N/A	#N/A	1.16834	1.06037	1.07498	#N/A	1.10426	0.869465	#N/A	1.6545	#N/A	#N/A	#N/A	#N/A	#N/A	#N/A	#N/A	#N/A	#N/A	#N/A	#N/A	#N/A	#N/A	13	ENSG00000168264	IRF2BP2	protein_coding	interferon regulatory factor 2 binding protein 2 [Source:HGNC Symbol;Acc:HGNC:21729]
GLO1	#N/A	#N/A	1.37946	#N/A	#N/A	1.28997	0.513341	#N/A	0.688497	#N/A	0.264662	#N/A	#N/A	#N/A	#N/A	#N/A	#N/A	#N/A	#N/A	#N/A	#N/A	#N/A	#N/A	#N/A	#N/A	#N/A	#N/A	#N/A	0.963364	#N/A	#N/A	#N/A	#N/A	#N/A	#N/A	#N/A	0.955868	#N/A	0.948272	0.800858	#N/A	#N/A	#N/A	#N/A	#N/A	#N/A	#N/A	#N/A	#N/A	#N/A	#N/A	0.839255	#N/A	#N/A	#N/A	#N/A	#N/A	0.817045	0.136525	#N/A	#N/A	#N/A	1.32983	13	ENSG00000124767	GLO1	protein_coding	glyoxalase I [Source:HGNC Symbol;Acc:HGNC:4323]
PPM1G	#N/A	#N/A	#N/A	#N/A	#N/A	#N/A	#N/A	#N/A	1.06326	#N/A	#N/A	#N/A	#N/A	#N/A	#N/A	#N/A	#N/A	0.884036	#N/A	1.21764	1.07615	1.51679	#N/A	1.25548	#N/A	#N/A	#N/A	1.13927	#N/A	#N/A	0.596573	#N/A	#N/A	1.01203	#N/A	#N/A	0.846427	#N/A	0.636007	0.521771	#N/A	#N/A	#N/A	#N/A	#N/A	#N/A	#N/A	#N/A	0.986379	#N/A	#N/A	#N/A	#N/A	#N/A	#N/A	#N/A	#N/A	#N/A	#N/A	#N/A	#N/A	#N/A	#N/A	13	ENSG00000115241	PPM1G	protein_coding	protein phosphatase, Mg2+/Mn2+ dependent 1G [Source:HGNC Symbol;Acc:HGNC:9278]
RELL1	#N/A	#N/A	#N/A	#N/A	#N/A	#N/A	#N/A	#N/A	0.941608	0.490931	0.91959	#N/A	#N/A	#N/A	#N/A	0.719552	#N/A	#N/A	#N/A	#N/A	#N/A	#N/A	#N/A	#N/A	#N/A	#N/A	#N/A	#N/A	#N/A	#N/A	#N/A	#N/A	0.666385	#N/A	#N/A	#N/A	#N/A	#N/A	0.519501	#N/A	#N/A	#N/A	0.609412	0.561987	0.579495	0.70479	0.608207	#N/A	#N/A	0.961072	#N/A	#N/A	#N/A	#N/A	#N/A	#N/A	#N/A	#N/A	#N/A	#N/A	#N/A	#N/A	2.18855	13	ENSG00000181826	RELL1	protein_coding	RELT like 1 [Source:HGNC Symbol;Acc:HGNC:27379]
CAB39	#N/A	#N/A	1.01447	#N/A	0.86221	1.61233	#N/A	#N/A	0.874144	#N/A	#N/A	#N/A	#N/A	0.799842	#N/A	#N/A	#N/A	0.775835	#N/A	2.515	#N/A	1.80871	#N/A	0.89359	#N/A	#N/A	#N/A	#N/A	#N/A	#N/A	#N/A	#N/A	#N/A	#N/A	#N/A	#N/A	#N/A	#N/A	#N/A	#N/A	#N/A	#N/A	#N/A	#N/A	#N/A	#N/A	#N/A	#N/A	#N/A	#N/A	#N/A	1.20725	#N/A	#N/A	3.09725	1.46962	#N/A	2.50879	#N/A	#N/A	#N/A	#N/A	#N/A	13	ENSG00000135932	CAB39	protein_coding	calcium binding protein 39 [Source:HGNC Symbol;Acc:HGNC:20292]
TTYH2	#N/A	#N/A	#N/A	#N/A	#N/A	#N/A	#N/A	#N/A	0.14873	#N/A	#N/A	#N/A	#N/A	3.68207	2.08936	3.37176	#N/A	1.13226	0.366055	#N/A	0.341371	0.36609	#N/A	0.205604	#N/A	#N/A	#N/A	#N/A	#N/A	#N/A	#N/A	#N/A	#N/A	#N/A	#N/A	#N/A	#N/A	#N/A	#N/A	#N/A	#N/A	#N/A	#N/A	#N/A	#N/A	#N/A	#N/A	#N/A	#N/A	#N/A	#N/A	2.43183	0.722055	#N/A	0.229538	#N/A	#N/A	0.173966	#N/A	#N/A	#N/A	#N/A	#N/A	13	ENSG00000141540	TTYH2	protein_coding	tweety family member 2 [Source:HGNC Symbol;Acc:HGNC:13877]
ACSS2	#N/A	#N/A	1.26465	#N/A	0.800764	2.25878	#N/A	#N/A	0.537654	#N/A	#N/A	#N/A	#N/A	0.664627	#N/A	#N/A	#N/A	#N/A	#N/A	0.867016	#N/A	0.622805	#N/A	#N/A	0.330349	#N/A	#N/A	#N/A	#N/A	#N/A	#N/A	#N/A	#N/A	#N/A	#N/A	#N/A	#N/A	#N/A	#N/A	#N/A	#N/A	#N/A	#N/A	#N/A	#N/A	#N/A	#N/A	#N/A	#N/A	#N/A	#N/A	1.97851	#N/A	#N/A	1.42644	#N/A	0.246861	0.311709	#N/A	#N/A	#N/A	#N/A	2.37569	13	ENSG00000131069	ACSS2	protein_coding	acyl-CoA synthetase short chain family member 2 [Source:HGNC Symbol;Acc:HGNC:15814]
#255422	#N/A	#N/A	#N/A	#N/A	#N/A	#N/A	#N/A	#N/A	#N/A	0.0101323	#N/A	#N/A	#N/A	0.0325731	0.0236608	0.00438838	#N/A	0.03696	0.0243831	#N/A	#N/A	#N/A	0.00114994	#N/A	0.00771507	0.0256184	#N/A	#N/A	#N/A	#N/A	#N/A	#N/A	#N/A	#N/A	#N/A	#N/A	#N/A	#N/A	#N/A	#N/A	#N/A	0.0266662	#N/A	0.00567443	#N/A	0.0536001	#N/A	0.00473803	#N/A	#N/A	#N/A	#N/A	#N/A	#N/A	#N/A	#N/A	#N/A	#N/A	#N/A	#N/A	#N/A	#N/A	#N/A	13	ENSG00000255422		lncRNA	novel transcript
AKR7A2	#N/A	#N/A	#N/A	#N/A	#N/A	#N/A	#N/A	#N/A	#N/A	0.0595167	#N/A	#N/A	#N/A	#N/A	#N/A	#N/A	#N/A	#N/A	#N/A	#N/A	#N/A	#N/A	#N/A	#N/A	#N/A	#N/A	0.0721081	#N/A	#N/A	#N/A	#N/A	#N/A	#N/A	#N/A	0.0474453	#N/A	0.0504909	0.0716699	#N/A	#N/A	0.0774701	0.0965877	0.0286122	#N/A	#N/A	0.0774037	0.0409608	0.0412849	#N/A	0.0466016	0.0765803	#N/A	#N/A	#N/A	#N/A	#N/A	#N/A	#N/A	#N/A	#N/A	#N/A	#N/A	#N/A	13	ENSG00000053371	AKR7A2	protein_coding	aldo-keto reductase family 7 member A2 [Source:HGNC Symbol;Acc:HGNC:389]
#287188	#N/A	#N/A	#N/A	#N/A	#N/A	#N/A	#N/A	#N/A	#N/A	0.0559278	#N/A	#N/A	#N/A	#N/A	#N/A	#N/A	#N/A	#N/A	#N/A	#N/A	#N/A	#N/A	#N/A	#N/A	#N/A	#N/A	#N/A	#N/A	#N/A	#N/A	#N/A	#N/A	#N/A	#N/A	0.0794997	#N/A	0.0607989	#N/A	0.0812527	0.145248	1.34052	0.0980791	0.836841	0.053412	#N/A	#N/A	0.572599	0.124251	#N/A	0.0946127	#N/A	#N/A	#N/A	#N/A	#N/A	#N/A	#N/A	#N/A	#N/A	#N/A	0.0303145	#N/A	#N/A	13	ENSG00000287188		lncRNA	novel transcript, antisense to ANXA10
#287739	#N/A	#N/A	#N/A	#N/A	#N/A	#N/A	#N/A	#N/A	#N/A	0.104929	#N/A	#N/A	#N/A	#N/A	#N/A	#N/A	#N/A	#N/A	#N/A	#N/A	#N/A	#N/A	#N/A	#N/A	#N/A	#N/A	#N/A	#N/A	#N/A	#N/A	#N/A	#N/A	#N/A	#N/A	0.149543	#N/A	0.0944284	#N/A	0.112872	0.162028	0.3686	0.170559	0.425143	0.130954	#N/A	#N/A	0.0909941	0.123987	#N/A	#N/A	0.111114	0.0742737	#N/A	#N/A	#N/A	#N/A	#N/A	#N/A	#N/A	#N/A	#N/A	#N/A	#N/A	13	ENSG00000287739		lncRNA	novel transcript, antisense to SDR42E2
#273064	#N/A	#N/A	#N/A	#N/A	#N/A	#N/A	#N/A	#N/A	#N/A	0.214948	#N/A	#N/A	#N/A	#N/A	#N/A	#N/A	#N/A	#N/A	#N/A	#N/A	#N/A	#N/A	#N/A	#N/A	#N/A	#N/A	#N/A	#N/A	#N/A	#N/A	#N/A	#N/A	#N/A	#N/A	1.12782	#N/A	0.747873	1.43866	0.974429	1.56904	1.56442	#N/A	1.19724	0.472646	#N/A	#N/A	1.05726	1.09635	#N/A	1.01189	1.53401	#N/A	#N/A	#N/A	#N/A	#N/A	#N/A	#N/A	#N/A	#N/A	#N/A	#N/A	#N/A	13	ENSG00000273064		lncRNA	novel transcript
METTL26	#N/A	#N/A	#N/A	#N/A	#N/A	#N/A	#N/A	#N/A	#N/A	0.081935	#N/A	#N/A	#N/A	#N/A	#N/A	#N/A	#N/A	#N/A	#N/A	#N/A	#N/A	#N/A	#N/A	#N/A	#N/A	#N/A	#N/A	#N/A	#N/A	#N/A	#N/A	#N/A	#N/A	#N/A	0.169931	0.0774234	0.146652	0.158829	#N/A	#N/A	0.17868	0.130327	0.192122	0.148246	0.138882	#N/A	0.196854	#N/A	#N/A	0.150323	0.183718	#N/A	#N/A	#N/A	#N/A	#N/A	#N/A	#N/A	#N/A	#N/A	#N/A	#N/A	#N/A	13	ENSG00000130731	METTL26	protein_coding	methyltransferase like 26 [Source:HGNC Symbol;Acc:HGNC:14141]
HCG27#206344	#N/A	#N/A	#N/A	#N/A	#N/A	#N/A	#N/A	#N/A	#N/A	0.872937	#N/A	#N/A	#N/A	#N/A	#N/A	#N/A	#N/A	#N/A	#N/A	#N/A	#N/A	#N/A	#N/A	#N/A	#N/A	#N/A	#N/A	#N/A	#N/A	#N/A	#N/A	#N/A	0.745891	#N/A	0.853951	#N/A	0.909942	#N/A	1.05712	1.00309	0.811294	#N/A	0.867833	0.862579	1.16174	#N/A	0.995922	1.01697	#N/A	1.13678	#N/A	#N/A	#N/A	#N/A	#N/A	#N/A	#N/A	#N/A	#N/A	#N/A	#N/A	#N/A	#N/A	13	ENSG00000206344	HCG27	lncRNA	HLA complex group 27 [Source:HGNC Symbol;Acc:HGNC:27366]
#288064	#N/A	#N/A	#N/A	#N/A	#N/A	#N/A	#N/A	#N/A	#N/A	0.0186746	#N/A	#N/A	#N/A	#N/A	#N/A	#N/A	#N/A	#N/A	#N/A	#N/A	#N/A	#N/A	#N/A	#N/A	#N/A	#N/A	#N/A	#N/A	#N/A	#N/A	#N/A	#N/A	#N/A	#N/A	#N/A	#N/A	0.0376384	0.0385939	0.0396273	0.0385712	0.0470312	#N/A	0.0447222	0.0328422	0.0298345	#N/A	0.0380748	0.0382746	#N/A	0.0383473	0.0400513	#N/A	#N/A	#N/A	#N/A	#N/A	#N/A	#N/A	#N/A	#N/A	#N/A	#N/A	#N/A	13	ENSG00000288064		lncRNA	novel transcript, antisense to STAT4
PLAAT5	#N/A	#N/A	0.0437693	#N/A	#N/A	#N/A	#N/A	#N/A	#N/A	0.0573034	#N/A	#N/A	#N/A	#N/A	#N/A	#N/A	#N/A	#N/A	#N/A	#N/A	#N/A	#N/A	#N/A	#N/A	#N/A	#N/A	#N/A	#N/A	#N/A	#N/A	#N/A	#N/A	#N/A	#N/A	#N/A	#N/A	0.0663346	0.0880884	0.108416	0.101963	0.0589681	#N/A	0.0972867	0.0953088	0.0899079	#N/A	0.0699647	0.10468	#N/A	0.0897891	#N/A	#N/A	#N/A	#N/A	#N/A	#N/A	#N/A	#N/A	#N/A	#N/A	#N/A	#N/A	#N/A	13	ENSG00000168004	PLAAT5	protein_coding	phospholipase A and acyltransferase 5 [Source:HGNC Symbol;Acc:HGNC:24978]
#287377	#N/A	#N/A	#N/A	#N/A	#N/A	#N/A	#N/A	#N/A	#N/A	0.059645	#N/A	#N/A	#N/A	0.0702549	#N/A	#N/A	#N/A	#N/A	#N/A	#N/A	#N/A	#N/A	#N/A	#N/A	#N/A	#N/A	#N/A	#N/A	#N/A	#N/A	#N/A	#N/A	#N/A	#N/A	0.0491232	#N/A	#N/A	0.0480832	0.0291995	0.0177817	0.559707	#N/A	0.683696	#N/A	0.0956056	0.0949144	0.0274323	0.0640155	#N/A	#N/A	0.051195	#N/A	#N/A	#N/A	#N/A	#N/A	#N/A	#N/A	#N/A	#N/A	#N/A	#N/A	#N/A	13	ENSG00000287377		lncRNA	novel transcript, antisense to RFTN1
REN	#N/A	#N/A	#N/A	#N/A	#N/A	#N/A	#N/A	#N/A	#N/A	0.032901	#N/A	#N/A	#N/A	#N/A	#N/A	#N/A	#N/A	#N/A	#N/A	#N/A	#N/A	#N/A	#N/A	#N/A	#N/A	#N/A	#N/A	#N/A	#N/A	#N/A	#N/A	#N/A	#N/A	#N/A	0.0494451	#N/A	#N/A	0.0469031	0.0327847	0.0132687	0.0927716	#N/A	0.054893	#N/A	0.0638608	0.0717732	0.0267292	0.048243	#N/A	0.048104	0.0526716	#N/A	#N/A	#N/A	#N/A	#N/A	#N/A	#N/A	#N/A	#N/A	#N/A	#N/A	#N/A	13	ENSG00000143839	REN	protein_coding	renin [Source:HGNC Symbol;Acc:HGNC:9958]
IFT80	#N/A	#N/A	#N/A	#N/A	#N/A	#N/A	0.853118	#N/A	#N/A	#N/A	0.570285	#N/A	#N/A	#N/A	#N/A	#N/A	#N/A	#N/A	#N/A	#N/A	#N/A	#N/A	#N/A	#N/A	#N/A	#N/A	0.943929	#N/A	#N/A	#N/A	#N/A	#N/A	#N/A	#N/A	0.589914	#N/A	0.540362	0.729374	0.623592	#N/A	0.566038	0.583563	#N/A	0.583814	0.522078	0.725622	#N/A	#N/A	#N/A	#N/A	0.528355	#N/A	#N/A	#N/A	#N/A	#N/A	#N/A	#N/A	#N/A	#N/A	#N/A	#N/A	#N/A	13	ENSG00000068885	IFT80	protein_coding	intraflagellar transport 80 [Source:HGNC Symbol;Acc:HGNC:29262]
ARL6	#N/A	#N/A	0.854039	#N/A	#N/A	0.446688	#N/A	#N/A	#N/A	#N/A	0.104381	#N/A	#N/A	#N/A	#N/A	#N/A	#N/A	#N/A	#N/A	#N/A	#N/A	#N/A	#N/A	#N/A	#N/A	#N/A	1.17025	1.1664	0.991057	#N/A	#N/A	#N/A	#N/A	#N/A	0.687702	#N/A	0.917503	#N/A	0.9135	#N/A	0.688275	#N/A	0.63283	0.959715	#N/A	0.881775	#N/A	#N/A	#N/A	#N/A	#N/A	#N/A	#N/A	#N/A	#N/A	#N/A	#N/A	#N/A	#N/A	#N/A	#N/A	#N/A	#N/A	13	ENSG00000113966	ARL6	protein_coding	ADP ribosylation factor like GTPase 6 [Source:HGNC Symbol;Acc:HGNC:13210]
POLR2E	#N/A	#N/A	0.0617841	#N/A	0.0349283	#N/A	#N/A	#N/A	#N/A	#N/A	0.0143819	#N/A	#N/A	#N/A	#N/A	#N/A	#N/A	#N/A	0.0653148	#N/A	#N/A	#N/A	#N/A	#N/A	#N/A	#N/A	#N/A	#N/A	#N/A	#N/A	#N/A	#N/A	#N/A	#N/A	0.0639844	#N/A	0.0902304	0.0931036	#N/A	#N/A	#N/A	0.107044	#N/A	0.0561017	0.0532587	#N/A	0.336994	0.181036	#N/A	0.323483	#N/A	#N/A	#N/A	#N/A	#N/A	#N/A	#N/A	#N/A	#N/A	#N/A	#N/A	#N/A	#N/A	13	ENSG00000099817	POLR2E	protein_coding	RNA polymerase II, I and III subunit E [Source:HGNC Symbol;Acc:HGNC:9192]
SNAPC3	#N/A	#N/A	#N/A	#N/A	#N/A	0.606567	#N/A	#N/A	#N/A	#N/A	0.956903	#N/A	#N/A	#N/A	#N/A	0.522118	#N/A	#N/A	#N/A	1.06342	#N/A	#N/A	#N/A	1.27544	#N/A	#N/A	1.07243	#N/A	#N/A	#N/A	#N/A	#N/A	#N/A	#N/A	#N/A	#N/A	0.603959	#N/A	0.415845	#N/A	#N/A	#N/A	#N/A	0.481842	0.614217	0.716587	#N/A	#N/A	#N/A	0.412517	0.420884	#N/A	#N/A	#N/A	#N/A	#N/A	#N/A	#N/A	#N/A	#N/A	#N/A	#N/A	#N/A	13	ENSG00000164975	SNAPC3	protein_coding	small nuclear RNA activating complex polypeptide 3 [Source:HGNC Symbol;Acc:HGNC:11136]
PRPF19	#N/A	#N/A	#N/A	#N/A	#N/A	#N/A	#N/A	#N/A	#N/A	#N/A	0.0622787	#N/A	#N/A	#N/A	#N/A	#N/A	#N/A	#N/A	#N/A	#N/A	#N/A	#N/A	#N/A	#N/A	#N/A	#N/A	#N/A	#N/A	#N/A	#N/A	#N/A	#N/A	#N/A	#N/A	1.10401	#N/A	1.62907	#N/A	1.78654	1.24383	1.05213	1.07427	1.12854	1.00613	0.98016	#N/A	0.958407	1.07635	#N/A	1.2811	#N/A	#N/A	#N/A	#N/A	#N/A	#N/A	#N/A	#N/A	#N/A	#N/A	#N/A	#N/A	#N/A	13	ENSG00000110107	PRPF19	protein_coding	pre-mRNA processing factor 19 [Source:HGNC Symbol;Acc:HGNC:17896]
HNRNPUL1	#N/A	#N/A	#N/A	#N/A	#N/A	#N/A	#N/A	#N/A	#N/A	#N/A	0.704402	0.956012	#N/A	#N/A	#N/A	#N/A	#N/A	#N/A	#N/A	#N/A	#N/A	#N/A	#N/A	#N/A	#N/A	#N/A	#N/A	#N/A	#N/A	#N/A	#N/A	#N/A	#N/A	#N/A	0.558521	#N/A	0.933143	0.523611	0.619224	0.517261	0.48744	0.553554	#N/A	#N/A	#N/A	#N/A	0.466241	0.498983	0.904174	#N/A	0.484407	#N/A	#N/A	#N/A	#N/A	#N/A	#N/A	#N/A	#N/A	#N/A	#N/A	#N/A	#N/A	13	ENSG00000105323	HNRNPUL1	protein_coding	heterogeneous nuclear ribonucleoprotein U like 1 [Source:HGNC Symbol;Acc:HGNC:17011]
ZDHHC13	#N/A	#N/A	#N/A	#N/A	#N/A	#N/A	#N/A	#N/A	#N/A	#N/A	#N/A	0.276112	#N/A	#N/A	#N/A	#N/A	#N/A	#N/A	#N/A	#N/A	#N/A	#N/A	#N/A	#N/A	#N/A	#N/A	#N/A	#N/A	#N/A	#N/A	#N/A	#N/A	#N/A	#N/A	#N/A	#N/A	0.971695	0.765154	0.913743	0.968215	#N/A	#N/A	0.771786	0.860468	1.09847	#N/A	#N/A	0.873543	#N/A	1.4749	#N/A	0.849381	0.733942	#N/A	#N/A	0.395781	#N/A	#N/A	#N/A	#N/A	#N/A	#N/A	#N/A	13	ENSG00000177054	ZDHHC13	protein_coding	zinc finger DHHC-type palmitoyltransferase 13 [Source:HGNC Symbol;Acc:HGNC:18413]
ZNF224	#N/A	#N/A	#N/A	#N/A	#N/A	#N/A	#N/A	#N/A	#N/A	#N/A	#N/A	0.400068	#N/A	#N/A	#N/A	#N/A	#N/A	#N/A	#N/A	#N/A	#N/A	#N/A	#N/A	#N/A	#N/A	#N/A	#N/A	#N/A	#N/A	#N/A	#N/A	#N/A	#N/A	#N/A	0.75908	#N/A	1.13026	0.797601	0.929783	#N/A	#N/A	#N/A	0.887494	0.854894	0.997572	1.17811	0.825519	0.9006	1.56806	1.25389	#N/A	#N/A	#N/A	#N/A	#N/A	#N/A	#N/A	#N/A	#N/A	#N/A	#N/A	#N/A	#N/A	13	ENSG00000267680	ZNF224	protein_coding	zinc finger protein 224 [Source:HGNC Symbol;Acc:HGNC:13017]
CSDE1	#N/A	#N/A	2.39655	#N/A	0.6732	0.432006	#N/A	#N/A	#N/A	#N/A	#N/A	#N/A	#N/A	2.82581	#N/A	1.32883	#N/A	1.29986	0.432966	0.239587	#N/A	#N/A	#N/A	#N/A	0.167002	#N/A	#N/A	#N/A	0.791819	#N/A	#N/A	#N/A	#N/A	#N/A	#N/A	#N/A	#N/A	#N/A	#N/A	#N/A	#N/A	#N/A	#N/A	#N/A	#N/A	#N/A	#N/A	#N/A	#N/A	#N/A	#N/A	2.8225	#N/A	#N/A	0.231749	#N/A	#N/A	0.300572	#N/A	#N/A	#N/A	#N/A	#N/A	13	ENSG00000009307	CSDE1	protein_coding	cold shock domain containing E1 [Source:HGNC Symbol;Acc:HGNC:29905]
HSPB8	#N/A	#N/A	0.0717165	#N/A	#N/A	0.0331736	#N/A	#N/A	#N/A	#N/A	#N/A	#N/A	#N/A	0.101299	#N/A	0.0757549	#N/A	0.0556491	#N/A	#N/A	#N/A	0.039853	#N/A	#N/A	#N/A	#N/A	0.0938476	0.0743567	0.0898341	#N/A	0.0838285	#N/A	#N/A	#N/A	#N/A	#N/A	#N/A	#N/A	#N/A	#N/A	#N/A	#N/A	#N/A	#N/A	#N/A	#N/A	#N/A	#N/A	#N/A	#N/A	#N/A	0.0600087	#N/A	#N/A	0.0327602	#N/A	#N/A	0.0323627	#N/A	#N/A	#N/A	#N/A	#N/A	13	ENSG00000152137	HSPB8	protein_coding	heat shock protein family B (small) member 8 [Source:HGNC Symbol;Acc:HGNC:30171]
POPDC3	#N/A	#N/A	0.0725574	#N/A	0.0272757	0.0324354	#N/A	#N/A	#N/A	#N/A	#N/A	#N/A	#N/A	0.132138	0.0819306	0.0569646	#N/A	0.0725914	#N/A	#N/A	#N/A	#N/A	#N/A	#N/A	0.0158906	#N/A	0.0977853	0.0710295	0.0846595	#N/A	#N/A	#N/A	#N/A	#N/A	#N/A	#N/A	#N/A	#N/A	#N/A	#N/A	#N/A	#N/A	#N/A	#N/A	#N/A	#N/A	#N/A	#N/A	#N/A	#N/A	#N/A	0.0702574	0.0295539	#N/A	#N/A	#N/A	#N/A	#N/A	#N/A	#N/A	#N/A	#N/A	#N/A	13	ENSG00000132429	POPDC3	protein_coding	popeye domain containing 3 [Source:HGNC Symbol;Acc:HGNC:17649]
SELENOW	#N/A	#N/A	0.111351	#N/A	0.0399039	#N/A	#N/A	#N/A	#N/A	#N/A	#N/A	#N/A	#N/A	0.183392	#N/A	0.078324	0.045169	0.119473	0.062655	#N/A	#N/A	#N/A	#N/A	#N/A	#N/A	#N/A	0.16003	0.118356	0.11457	#N/A	#N/A	#N/A	#N/A	#N/A	#N/A	#N/A	#N/A	#N/A	#N/A	#N/A	#N/A	0.193288	#N/A	#N/A	#N/A	#N/A	#N/A	#N/A	#N/A	#N/A	#N/A	0.180894	#N/A	#N/A	#N/A	#N/A	#N/A	#N/A	#N/A	#N/A	#N/A	#N/A	0.107799	13	ENSG00000178980	SELENOW	protein_coding	selenoprotein W [Source:HGNC Symbol;Acc:HGNC:10752]
TP53BP1	#N/A	#N/A	1.00243	#N/A	1.18289	0.995253	#N/A	#N/A	#N/A	#N/A	#N/A	#N/A	#N/A	#N/A	#N/A	#N/A	#N/A	#N/A	#N/A	#N/A	#N/A	#N/A	#N/A	#N/A	#N/A	#N/A	0.765714	#N/A	#N/A	#N/A	#N/A	#N/A	#N/A	#N/A	#N/A	#N/A	0.527023	#N/A	0.628901	#N/A	#N/A	#N/A	0.582634	0.4899	1.1589	0.801713	#N/A	0.589065	#N/A	0.79053	#N/A	#N/A	#N/A	#N/A	#N/A	#N/A	#N/A	#N/A	#N/A	#N/A	#N/A	#N/A	1.32995	13	ENSG00000067369	TP53BP1	protein_coding	tumor protein p53 binding protein 1 [Source:HGNC Symbol;Acc:HGNC:11999]
#258081	#N/A	#N/A	0.0707115	#N/A	0.0256373	#N/A	#N/A	#N/A	#N/A	#N/A	#N/A	#N/A	#N/A	#N/A	#N/A	#N/A	#N/A	#N/A	#N/A	#N/A	#N/A	#N/A	#N/A	#N/A	#N/A	#N/A	#N/A	#N/A	#N/A	#N/A	#N/A	#N/A	#N/A	#N/A	#N/A	#N/A	0.0700985	#N/A	0.0764554	0.0650672	0.321959	#N/A	0.103696	0.0980321	0.0751409	0.100366	0.0859617	0.068635	#N/A	0.0755687	#N/A	#N/A	#N/A	#N/A	#N/A	#N/A	#N/A	#N/A	#N/A	#N/A	#N/A	#N/A	#N/A	13	ENSG00000258081		lncRNA	novel transcript
CDIN1	#N/A	#N/A	1.24104	#N/A	1.05154	2.74424	#N/A	#N/A	#N/A	#N/A	#N/A	#N/A	#N/A	#N/A	#N/A	#N/A	#N/A	#N/A	#N/A	#N/A	#N/A	#N/A	#N/A	#N/A	0.717034	#N/A	0.726025	0.777433	1.17934	#N/A	#N/A	#N/A	#N/A	#N/A	#N/A	#N/A	#N/A	#N/A	#N/A	#N/A	#N/A	#N/A	#N/A	#N/A	#N/A	#N/A	#N/A	#N/A	#N/A	#N/A	#N/A	1.84723	#N/A	0.719251	3.08762	#N/A	2.00422	1.66886	#N/A	1.1306	#N/A	#N/A	#N/A	13	ENSG00000186073	CDIN1	protein_coding	CDAN1 interacting nuclease 1 [Source:HGNC Symbol;Acc:HGNC:26929]
TRIM7	#N/A	#N/A	0.051452	#N/A	#N/A	0.022276	#N/A	#N/A	#N/A	#N/A	#N/A	#N/A	#N/A	0.106175	0.0647208	0.0583829	0.0274174	0.0578066	0.0282118	#N/A	0.0258871	#N/A	#N/A	#N/A	#N/A	#N/A	#N/A	#N/A	0.0690437	#N/A	#N/A	#N/A	#N/A	#N/A	#N/A	#N/A	#N/A	#N/A	#N/A	#N/A	#N/A	#N/A	#N/A	#N/A	#N/A	#N/A	#N/A	#N/A	#N/A	#N/A	#N/A	0.0566902	#N/A	#N/A	0.0245667	#N/A	#N/A	0.0233573	#N/A	#N/A	#N/A	#N/A	#N/A	13	ENSG00000146054	TRIM7	protein_coding	tripartite motif containing 7 [Source:HGNC Symbol;Acc:HGNC:16278]
ATF5	#N/A	#N/A	0.654359	#N/A	#N/A	#N/A	0.0293893	#N/A	#N/A	#N/A	#N/A	#N/A	#N/A	#N/A	#N/A	#N/A	#N/A	#N/A	#N/A	#N/A	#N/A	#N/A	#N/A	#N/A	#N/A	#N/A	#N/A	#N/A	#N/A	#N/A	#N/A	#N/A	#N/A	#N/A	#N/A	#N/A	1.49021	1.03523	1.52039	1.53899	1.13098	#N/A	1.93293	0.817227	0.810499	#N/A	1.57371	1.49098	#N/A	1.41063	#N/A	#N/A	#N/A	#N/A	#N/A	#N/A	#N/A	#N/A	#N/A	#N/A	#N/A	#N/A	#N/A	13	ENSG00000169136	ATF5	protein_coding	activating transcription factor 5 [Source:HGNC Symbol;Acc:HGNC:790]
H6PD	#N/A	#N/A	1.35984	0.675615	0.818786	1.27924	0.966587	#N/A	#N/A	#N/A	#N/A	#N/A	#N/A	#N/A	#N/A	#N/A	#N/A	#N/A	#N/A	#N/A	#N/A	#N/A	#N/A	#N/A	#N/A	#N/A	#N/A	1.06309	1.23124	#N/A	#N/A	#N/A	#N/A	#N/A	#N/A	#N/A	#N/A	#N/A	#N/A	#N/A	#N/A	#N/A	#N/A	#N/A	#N/A	#N/A	#N/A	#N/A	#N/A	#N/A	#N/A	1.9167	#N/A	#N/A	1.62458	#N/A	2.00052	2.97465	#N/A	#N/A	#N/A	1.39644	1.60554	13	ENSG00000049239	H6PD	protein_coding	hexose-6-phosphate dehydrogenase/glucose 1-dehydrogenase [Source:HGNC Symbol;Acc:HGNC:4795]
FRZB	#N/A	#N/A	0.207264	#N/A	#N/A	#N/A	#N/A	#N/A	#N/A	#N/A	#N/A	#N/A	#N/A	0.258034	0.294346	0.189567	#N/A	0.157883	#N/A	#N/A	#N/A	0.098749	#N/A	#N/A	#N/A	#N/A	0.17046	0.161251	0.192983	#N/A	#N/A	#N/A	#N/A	#N/A	#N/A	#N/A	#N/A	#N/A	#N/A	1.09281	1.64317	0.44372	#N/A	#N/A	#N/A	#N/A	#N/A	#N/A	#N/A	#N/A	#N/A	#N/A	#N/A	#N/A	#N/A	#N/A	#N/A	#N/A	#N/A	#N/A	#N/A	#N/A	0.142609	13	ENSG00000162998	FRZB	protein_coding	frizzled related protein [Source:HGNC Symbol;Acc:HGNC:3959]
TOB2	#N/A	#N/A	2.10133	#N/A	0.992972	3.5835	#N/A	#N/A	#N/A	#N/A	#N/A	#N/A	#N/A	2.17665	0.830807	1.22644	#N/A	1.4296	1.13525	0.708829	#N/A	#N/A	#N/A	#N/A	#N/A	#N/A	#N/A	#N/A	0.912086	#N/A	#N/A	#N/A	#N/A	#N/A	#N/A	#N/A	#N/A	#N/A	#N/A	#N/A	#N/A	#N/A	#N/A	#N/A	#N/A	#N/A	#N/A	#N/A	#N/A	#N/A	#N/A	2.25146	#N/A	#N/A	0.854969	#N/A	#N/A	0.427982	#N/A	#N/A	#N/A	#N/A	#N/A	13	ENSG00000183864	TOB2	protein_coding	transducer of ERBB2, 2 [Source:HGNC Symbol;Acc:HGNC:11980]
RTL8C	#N/A	#N/A	0.0947022	#N/A	#N/A	#N/A	#N/A	#N/A	#N/A	#N/A	#N/A	#N/A	#N/A	#N/A	#N/A	#N/A	#N/A	#N/A	#N/A	#N/A	#N/A	#N/A	#N/A	#N/A	#N/A	#N/A	0.167681	#N/A	#N/A	#N/A	#N/A	#N/A	#N/A	#N/A	#N/A	0.0775517	0.411435	0.63887	#N/A	0.587184	0.858933	#N/A	#N/A	0.344771	#N/A	#N/A	#N/A	0.605565	#N/A	0.802031	#N/A	#N/A	#N/A	#N/A	#N/A	#N/A	#N/A	0.0410031	#N/A	#N/A	#N/A	0.141801	0.118381	13	ENSG00000134590	RTL8C	protein_coding	retrotransposon Gag like 8C [Source:HGNC Symbol;Acc:HGNC:2569]
HR	#N/A	#N/A	0.0688243	#N/A	#N/A	#N/A	#N/A	#N/A	#N/A	#N/A	#N/A	#N/A	#N/A	#N/A	#N/A	#N/A	#N/A	#N/A	#N/A	#N/A	#N/A	#N/A	#N/A	#N/A	#N/A	#N/A	#N/A	#N/A	#N/A	#N/A	#N/A	#N/A	#N/A	#N/A	0.0910051	#N/A	0.0928874	0.100101	0.108464	0.103737	0.128429	#N/A	0.125738	0.122985	#N/A	#N/A	0.104111	0.124884	#N/A	0.109014	0.100009	#N/A	#N/A	#N/A	#N/A	#N/A	#N/A	#N/A	#N/A	#N/A	#N/A	#N/A	#N/A	13	ENSG00000168453	HR	protein_coding	HR lysine demethylase and nuclear receptor corepressor [Source:HGNC Symbol;Acc:HGNC:5172]
OSBP2	#N/A	#N/A	1.32936	#N/A	0.753526	0.68861	0.208335	#N/A	#N/A	#N/A	#N/A	#N/A	#N/A	2.11912	1.26055	1.31112	#N/A	1.60692	0.853018	#N/A	0.521919	#N/A	#N/A	#N/A	0.307522	#N/A	#N/A	#N/A	#N/A	#N/A	#N/A	#N/A	#N/A	#N/A	#N/A	#N/A	#N/A	#N/A	#N/A	#N/A	#N/A	#N/A	#N/A	#N/A	#N/A	#N/A	#N/A	#N/A	#N/A	#N/A	#N/A	1.11755	#N/A	#N/A	0.281313	#N/A	#N/A	#N/A	#N/A	#N/A	#N/A	#N/A	#N/A	13	ENSG00000184792	OSBP2	protein_coding	oxysterol binding protein 2 [Source:HGNC Symbol;Acc:HGNC:8504]
FER1L6	#N/A	#N/A	0.064948	#N/A	#N/A	#N/A	#N/A	#N/A	#N/A	#N/A	#N/A	#N/A	#N/A	#N/A	#N/A	#N/A	#N/A	#N/A	#N/A	#N/A	#N/A	#N/A	#N/A	#N/A	#N/A	#N/A	#N/A	#N/A	#N/A	#N/A	0.0402331	#N/A	#N/A	#N/A	0.106366	#N/A	#N/A	0.0694888	0.113747	0.0830639	1.12059	#N/A	0.297374	0.0364969	#N/A	#N/A	0.259088	0.100267	#N/A	0.0984117	0.0629791	#N/A	#N/A	#N/A	#N/A	#N/A	#N/A	#N/A	#N/A	#N/A	#N/A	#N/A	#N/A	13	ENSG00000214814	FER1L6	protein_coding	fer-1 like family member 6 [Source:HGNC Symbol;Acc:HGNC:28065]
#234810	#N/A	#N/A	0.911407	#N/A	#N/A	0.0642938	0.0344734	#N/A	#N/A	#N/A	#N/A	#N/A	#N/A	#N/A	0.790717	#N/A	#N/A	#N/A	#N/A	#N/A	#N/A	#N/A	#N/A	0.0730912	#N/A	#N/A	0.495747	0.345925	0.225423	#N/A	#N/A	#N/A	#N/A	#N/A	#N/A	#N/A	#N/A	#N/A	#N/A	#N/A	#N/A	#N/A	#N/A	#N/A	#N/A	#N/A	0.803233	#N/A	#N/A	0.793749	#N/A	0.809175	#N/A	#N/A	#N/A	#N/A	#N/A	#N/A	#N/A	#N/A	0.0927149	0.178481	#N/A	13	ENSG00000234810		lncRNA	novel transcript
OSR2	#N/A	#N/A	0.0538808	#N/A	#N/A	#N/A	#N/A	#N/A	#N/A	#N/A	#N/A	#N/A	#N/A	#N/A	#N/A	#N/A	#N/A	#N/A	#N/A	#N/A	#N/A	#N/A	#N/A	#N/A	#N/A	#N/A	#N/A	#N/A	#N/A	#N/A	#N/A	#N/A	#N/A	#N/A	0.0409946	#N/A	0.0599987	0.0307962	#N/A	0.0488526	0.0776616	0.0330082	0.0131047	#N/A	0.0900993	0.0744402	0.0364108	0.0441602	#N/A	0.0332507	#N/A	#N/A	#N/A	#N/A	#N/A	#N/A	#N/A	#N/A	#N/A	#N/A	#N/A	#N/A	#N/A	13	ENSG00000164920	OSR2	protein_coding	odd-skipped related transciption factor 2 [Source:HGNC Symbol;Acc:HGNC:15830]
LINC00173	#N/A	#N/A	0.0417793	#N/A	#N/A	#N/A	#N/A	#N/A	#N/A	#N/A	#N/A	#N/A	#N/A	#N/A	#N/A	#N/A	#N/A	#N/A	#N/A	#N/A	#N/A	#N/A	#N/A	#N/A	#N/A	#N/A	#N/A	#N/A	#N/A	#N/A	#N/A	#N/A	#N/A	#N/A	#N/A	#N/A	0.0540807	#N/A	0.0534768	0.0385278	0.358519	#N/A	0.144827	0.0768572	0.0947203	#N/A	0.0427583	0.0294037	#N/A	0.0936187	#N/A	0.045269	#N/A	#N/A	#N/A	#N/A	#N/A	#N/A	#N/A	#N/A	#N/A	0.06866	#N/A	13	ENSG00000196668	LINC00173	lncRNA	long intergenic non-protein coding RNA 173 [Source:HGNC Symbol;Acc:HGNC:33791]
MAST2	#N/A	#N/A	1.14662	#N/A	0.924578	1.77137	#N/A	#N/A	#N/A	#N/A	#N/A	#N/A	#N/A	#N/A	#N/A	#N/A	#N/A	0.515091	#N/A	1.39372	#N/A	0.6581	#N/A	#N/A	0.802394	#N/A	#N/A	#N/A	#N/A	#N/A	#N/A	#N/A	#N/A	#N/A	#N/A	#N/A	#N/A	#N/A	#N/A	#N/A	#N/A	#N/A	#N/A	#N/A	#N/A	#N/A	#N/A	#N/A	#N/A	#N/A	#N/A	2.51444	#N/A	0.493242	4.90481	#N/A	0.348727	2.0925	#N/A	1.82845	#N/A	#N/A	#N/A	13	ENSG00000086015	MAST2	protein_coding	microtubule associated serine/threonine kinase 2 [Source:HGNC Symbol;Acc:HGNC:19035]
#286271	#N/A	#N/A	0.0935251	#N/A	0.0342263	0.0509	#N/A	#N/A	#N/A	#N/A	#N/A	#N/A	#N/A	0.13265	#N/A	#N/A	0.0411244	0.117092	#N/A	#N/A	#N/A	#N/A	#N/A	#N/A	#N/A	#N/A	#N/A	#N/A	#N/A	#N/A	#N/A	#N/A	#N/A	#N/A	#N/A	#N/A	#N/A	#N/A	0.433584	0.281892	#N/A	#N/A	0.795165	0.158013	#N/A	#N/A	#N/A	0.15741	#N/A	0.539827	0.742082	#N/A	#N/A	#N/A	#N/A	#N/A	#N/A	#N/A	#N/A	#N/A	#N/A	#N/A	#N/A	13	ENSG00000286271		lncRNA	novel transcript, antisense to SEPP1
IGSF9B	#N/A	#N/A	1.07969	#N/A	0.133359	0.120537	#N/A	#N/A	#N/A	#N/A	#N/A	#N/A	#N/A	2.14933	#N/A	#N/A	0.209849	0.322584	0.136238	#N/A	#N/A	#N/A	#N/A	#N/A	#N/A	#N/A	0.338885	0.259928	0.235087	#N/A	1.43476	#N/A	#N/A	#N/A	#N/A	#N/A	#N/A	#N/A	#N/A	#N/A	#N/A	#N/A	#N/A	#N/A	#N/A	#N/A	#N/A	#N/A	#N/A	#N/A	#N/A	1.92651	#N/A	#N/A	0.114576	#N/A	#N/A	#N/A	#N/A	#N/A	#N/A	#N/A	#N/A	13	ENSG00000080854	IGSF9B	protein_coding	immunoglobulin superfamily member 9B [Source:HGNC Symbol;Acc:HGNC:32326]
TCAIM	#N/A	#N/A	0.580673	#N/A	#N/A	#N/A	#N/A	#N/A	#N/A	#N/A	#N/A	#N/A	#N/A	1.56968	1.07433	1.239	#N/A	1.5821	1.08668	1.88878	1.24565	1.60403	#N/A	1.5415	#N/A	#N/A	#N/A	0.793986	0.831605	#N/A	#N/A	#N/A	#N/A	#N/A	#N/A	#N/A	#N/A	#N/A	#N/A	#N/A	#N/A	#N/A	#N/A	#N/A	#N/A	#N/A	#N/A	#N/A	#N/A	#N/A	#N/A	#N/A	#N/A	#N/A	#N/A	#N/A	#N/A	#N/A	#N/A	#N/A	#N/A	1.10066	#N/A	13	ENSG00000179152	TCAIM	protein_coding	T cell activation inhibitor, mitochondrial [Source:HGNC Symbol;Acc:HGNC:25241]
SNHG29	#N/A	#N/A	0.0739293	#N/A	#N/A	#N/A	#N/A	#N/A	#N/A	#N/A	#N/A	#N/A	#N/A	#N/A	#N/A	0.0284133	#N/A	#N/A	#N/A	#N/A	0.0602503	#N/A	#N/A	#N/A	#N/A	#N/A	0.123476	#N/A	0.109277	#N/A	#N/A	#N/A	#N/A	#N/A	#N/A	#N/A	0.303367	#N/A	#N/A	#N/A	#N/A	#N/A	0.832855	0.117057	0.0656843	0.0806115	#N/A	0.152519	#N/A	0.241155	#N/A	0.0343634	#N/A	#N/A	#N/A	#N/A	#N/A	#N/A	#N/A	#N/A	#N/A	#N/A	#N/A	13	ENSG00000175061	SNHG29	lncRNA	small nucleolar RNA host gene 29 [Source:HGNC Symbol;Acc:HGNC:28619]
SYNM-AS1	#N/A	#N/A	1.05976	#N/A	#N/A	0.072564	#N/A	#N/A	#N/A	#N/A	#N/A	#N/A	#N/A	0.816425	0.568263	0.213839	#N/A	0.174715	0.115329	#N/A	0.0985827	#N/A	#N/A	#N/A	#N/A	#N/A	0.299282	#N/A	0.190228	#N/A	0.859009	#N/A	#N/A	#N/A	#N/A	#N/A	#N/A	#N/A	#N/A	#N/A	#N/A	#N/A	#N/A	#N/A	#N/A	#N/A	#N/A	#N/A	#N/A	#N/A	#N/A	0.609361	#N/A	#N/A	#N/A	#N/A	#N/A	0.0676198	#N/A	#N/A	#N/A	#N/A	#N/A	13	ENSG00000259475	SYNM-AS1	lncRNA	SYNM antisense RNA 1 [Source:HGNC Symbol;Acc:HGNC:55421]
LRRC3B	#N/A	#N/A	0.972252	#N/A	#N/A	#N/A	#N/A	#N/A	#N/A	#N/A	#N/A	#N/A	#N/A	#N/A	0.396287	0.185385	0.0549622	#N/A	#N/A	#N/A	0.0790838	#N/A	#N/A	#N/A	#N/A	#N/A	0.167537	0.110479	0.122255	#N/A	#N/A	#N/A	#N/A	#N/A	#N/A	#N/A	#N/A	#N/A	#N/A	0.62255	#N/A	0.742618	#N/A	#N/A	#N/A	#N/A	#N/A	#N/A	#N/A	#N/A	#N/A	1.69517	#N/A	#N/A	0.0503924	#N/A	#N/A	#N/A	#N/A	#N/A	#N/A	#N/A	0.0939738	13	ENSG00000179796	LRRC3B	protein_coding	leucine rich repeat containing 3B [Source:HGNC Symbol;Acc:HGNC:28105]
PACRG	#N/A	#N/A	2.55141	0.619423	0.377712	0.35439	0.164754	#N/A	#N/A	#N/A	#N/A	#N/A	#N/A	0.994829	1.81599	#N/A	#N/A	0.783926	#N/A	0.371783	#N/A	#N/A	#N/A	#N/A	#N/A	#N/A	#N/A	1.41742	1.71949	#N/A	#N/A	#N/A	#N/A	#N/A	#N/A	#N/A	#N/A	#N/A	#N/A	#N/A	#N/A	#N/A	#N/A	#N/A	#N/A	#N/A	#N/A	#N/A	#N/A	#N/A	#N/A	1.77683	#N/A	#N/A	0.334815	#N/A	#N/A	#N/A	#N/A	#N/A	#N/A	#N/A	#N/A	13	ENSG00000112530	PACRG	protein_coding	parkin coregulated [Source:HGNC Symbol;Acc:HGNC:19152]
EMILIN3	#N/A	#N/A	0.036608	#N/A	#N/A	#N/A	#N/A	#N/A	#N/A	#N/A	#N/A	#N/A	#N/A	#N/A	#N/A	#N/A	#N/A	#N/A	#N/A	#N/A	#N/A	#N/A	#N/A	#N/A	#N/A	#N/A	#N/A	#N/A	#N/A	#N/A	#N/A	#N/A	#N/A	#N/A	0.0591935	#N/A	0.053209	0.0536616	0.0754342	#N/A	0.0534879	0.0605936	0.0757065	#N/A	0.0609531	#N/A	0.0419963	0.0728012	#N/A	0.0501885	0.0487993	#N/A	#N/A	#N/A	#N/A	#N/A	#N/A	#N/A	#N/A	#N/A	#N/A	#N/A	#N/A	13	ENSG00000183798	EMILIN3	protein_coding	elastin microfibril interfacer 3 [Source:HGNC Symbol;Acc:HGNC:16123]
NGF-AS1	#N/A	#N/A	0.0790197	#N/A	#N/A	#N/A	#N/A	#N/A	#N/A	#N/A	#N/A	#N/A	#N/A	#N/A	#N/A	#N/A	#N/A	#N/A	#N/A	#N/A	#N/A	#N/A	#N/A	#N/A	#N/A	#N/A	#N/A	#N/A	#N/A	#N/A	#N/A	#N/A	#N/A	#N/A	0.197606	#N/A	0.192603	0.149819	0.140281	#N/A	0.18535	0.161969	0.196452	0.175852	0.165783	#N/A	0.171467	0.200874	#N/A	0.186253	#N/A	#N/A	#N/A	#N/A	#N/A	#N/A	#N/A	#N/A	#N/A	#N/A	#N/A	#N/A	#N/A	13	ENSG00000228035	NGF-AS1	lncRNA	NGF antisense RNA 1 [Source:HGNC Symbol;Acc:HGNC:53922]
DLG3	#N/A	#N/A	0.184471	#N/A	#N/A	#N/A	#N/A	#N/A	#N/A	#N/A	#N/A	#N/A	#N/A	#N/A	0.0827959	#N/A	#N/A	#N/A	#N/A	#N/A	#N/A	#N/A	#N/A	#N/A	#N/A	#N/A	0.132632	#N/A	#N/A	#N/A	#N/A	#N/A	#N/A	#N/A	#N/A	#N/A	0.808647	1.03625	1.0011	1.09153	0.900683	#N/A	0.875254	#N/A	#N/A	#N/A	0.573482	0.701551	#N/A	0.526939	0.739142	#N/A	#N/A	#N/A	#N/A	#N/A	#N/A	#N/A	#N/A	#N/A	#N/A	#N/A	#N/A	13	ENSG00000082458	DLG3	protein_coding	discs large MAGUK scaffold protein 3 [Source:HGNC Symbol;Acc:HGNC:2902]
VWA2	#N/A	#N/A	0.0934538	#N/A	#N/A	0.0483261	#N/A	#N/A	#N/A	#N/A	#N/A	#N/A	#N/A	#N/A	#N/A	0.0607811	#N/A	#N/A	#N/A	#N/A	#N/A	#N/A	#N/A	#N/A	#N/A	#N/A	#N/A	0.0952172	#N/A	#N/A	#N/A	#N/A	#N/A	#N/A	#N/A	#N/A	0.227752	#N/A	0.2559	#N/A	#N/A	#N/A	2.3935	#N/A	0.175146	#N/A	0.566565	0.305467	#N/A	0.205547	1.22949	#N/A	#N/A	#N/A	0.0487962	#N/A	#N/A	#N/A	#N/A	#N/A	#N/A	#N/A	#N/A	13	ENSG00000165816	VWA2	protein_coding	von Willebrand factor A domain containing 2 [Source:HGNC Symbol;Acc:HGNC:24709]
#286854	#N/A	#N/A	0.0313569	0.0202735	#N/A	#N/A	#N/A	#N/A	#N/A	#N/A	#N/A	#N/A	#N/A	#N/A	#N/A	#N/A	#N/A	#N/A	#N/A	#N/A	#N/A	#N/A	#N/A	#N/A	#N/A	#N/A	#N/A	#N/A	#N/A	#N/A	#N/A	#N/A	#N/A	#N/A	0.0531229	#N/A	#N/A	0.107636	0.0273184	0.0270032	0.0813669	#N/A	0.0512692	0.0768097	#N/A	0.0751526	0.0369208	0.0709971	#N/A	#N/A	0.0436075	#N/A	#N/A	#N/A	#N/A	#N/A	#N/A	#N/A	#N/A	#N/A	#N/A	#N/A	#N/A	13	ENSG00000286854		lncRNA	novel transcript
ACSF2	#N/A	#N/A	1.0384	#N/A	#N/A	0.187636	#N/A	#N/A	#N/A	#N/A	#N/A	#N/A	#N/A	2.20152	0.616307	0.556717	#N/A	0.763754	0.213278	0.16121	0.231329	#N/A	#N/A	#N/A	0.0761908	#N/A	#N/A	#N/A	#N/A	#N/A	0.780799	#N/A	#N/A	#N/A	#N/A	#N/A	#N/A	#N/A	#N/A	#N/A	#N/A	#N/A	#N/A	#N/A	#N/A	#N/A	#N/A	#N/A	#N/A	#N/A	#N/A	1.09277	#N/A	#N/A	#N/A	0.0936345	#N/A	#N/A	#N/A	#N/A	#N/A	#N/A	#N/A	13	ENSG00000167107	ACSF2	protein_coding	acyl-CoA synthetase family member 2 [Source:HGNC Symbol;Acc:HGNC:26101]
LINC02502	#N/A	#N/A	0.0528833	#N/A	#N/A	#N/A	#N/A	#N/A	#N/A	#N/A	#N/A	#N/A	#N/A	0.109011	0.0798162	#N/A	#N/A	0.0701283	#N/A	#N/A	#N/A	#N/A	0.0426139	#N/A	#N/A	#N/A	0.0925952	#N/A	#N/A	#N/A	#N/A	#N/A	#N/A	#N/A	#N/A	#N/A	#N/A	#N/A	#N/A	#N/A	#N/A	#N/A	0.3115	#N/A	0.0534555	#N/A	0.0696324	0.0379063	#N/A	0.074987	#N/A	0.0689739	0.033678	#N/A	#N/A	#N/A	#N/A	#N/A	#N/A	#N/A	#N/A	#N/A	#N/A	13	ENSG00000250392	LINC02502	lncRNA	long intergenic non-protein coding RNA 2502 [Source:HGNC Symbol;Acc:HGNC:53491]
AADACL2-AS1#242908	#N/A	#N/A	0.0425584	#N/A	#N/A	#N/A	#N/A	#N/A	#N/A	#N/A	#N/A	#N/A	#N/A	#N/A	#N/A	#N/A	#N/A	#N/A	#N/A	#N/A	#N/A	#N/A	#N/A	#N/A	#N/A	#N/A	#N/A	#N/A	#N/A	#N/A	#N/A	#N/A	#N/A	#N/A	0.0776164	#N/A	#N/A	0.0990395	0.17553	0.0682908	1.1957	#N/A	0.237345	0.105835	#N/A	#N/A	0.128703	0.0587917	#N/A	0.106411	0.161474	#N/A	#N/A	#N/A	#N/A	#N/A	#N/A	#N/A	#N/A	#N/A	0.0313672	#N/A	#N/A	13	ENSG00000242908	AADACL2-AS1	lncRNA	AADACL2 antisense RNA 1 [Source:HGNC Symbol;Acc:HGNC:50301]
CNKSR1	#N/A	#N/A	0.056538	#N/A	#N/A	0.0263267	#N/A	#N/A	#N/A	#N/A	#N/A	#N/A	#N/A	0.114761	0.0610134	0.0761535	#N/A	0.0561521	0.0425573	#N/A	#N/A	#N/A	#N/A	#N/A	0.0168115	#N/A	#N/A	0.075504	0.0922574	#N/A	0.0503708	#N/A	#N/A	#N/A	#N/A	#N/A	#N/A	#N/A	#N/A	#N/A	#N/A	#N/A	#N/A	#N/A	#N/A	#N/A	#N/A	#N/A	#N/A	#N/A	#N/A	0.0617981	#N/A	#N/A	#N/A	#N/A	#N/A	0.0242936	#N/A	#N/A	#N/A	#N/A	#N/A	13	ENSG00000142675	CNKSR1	protein_coding	connector enhancer of kinase suppressor of Ras 1 [Source:HGNC Symbol;Acc:HGNC:19700]
#262119	#N/A	#N/A	0.0522268	#N/A	#N/A	#N/A	#N/A	#N/A	#N/A	#N/A	#N/A	#N/A	#N/A	#N/A	#N/A	#N/A	#N/A	#N/A	#N/A	#N/A	#N/A	#N/A	#N/A	#N/A	#N/A	#N/A	#N/A	#N/A	#N/A	#N/A	#N/A	#N/A	#N/A	#N/A	#N/A	#N/A	0.100878	0.103728	0.0815023	0.102496	0.106411	0.0884582	0.0939434	#N/A	0.0865291	#N/A	0.0898395	0.101591	#N/A	0.0936519	0.0966007	#N/A	#N/A	#N/A	#N/A	#N/A	#N/A	#N/A	#N/A	#N/A	#N/A	#N/A	#N/A	13	ENSG00000262119		lncRNA	novel transcript, sense intronic to NOVA1
BSG	#N/A	#N/A	0.619599	#N/A	#N/A	#N/A	#N/A	#N/A	#N/A	#N/A	#N/A	#N/A	#N/A	0.420846	0.238583	0.207181	0.0658762	0.160311	0.105232	#N/A	0.10085	#N/A	#N/A	0.0669589	0.0380357	#N/A	#N/A	#N/A	#N/A	#N/A	0.883676	#N/A	#N/A	#N/A	#N/A	#N/A	#N/A	#N/A	#N/A	#N/A	#N/A	#N/A	#N/A	#N/A	#N/A	#N/A	#N/A	#N/A	#N/A	#N/A	#N/A	0.941382	#N/A	#N/A	#N/A	#N/A	#N/A	#N/A	#N/A	#N/A	#N/A	#N/A	0.113047	13	ENSG00000172270	BSG	protein_coding	basigin (Ok blood group) [Source:HGNC Symbol;Acc:HGNC:1116]
C12orf75	#N/A	#N/A	0.0728562	#N/A	0.0389577	#N/A	#N/A	#N/A	#N/A	#N/A	#N/A	#N/A	#N/A	0.174184	#N/A	0.10113	#N/A	0.105175	#N/A	#N/A	#N/A	#N/A	#N/A	#N/A	#N/A	#N/A	#N/A	#N/A	#N/A	#N/A	0.109662	#N/A	#N/A	#N/A	#N/A	#N/A	#N/A	#N/A	0.140165	#N/A	#N/A	#N/A	0.257621	#N/A	0.137323	#N/A	0.184728	0.0644489	#N/A	0.219398	#N/A	0.0720992	#N/A	#N/A	#N/A	#N/A	#N/A	#N/A	#N/A	#N/A	#N/A	#N/A	#N/A	13	ENSG00000235162	C12orf75	protein_coding	chromosome 12 open reading frame 75 [Source:HGNC Symbol;Acc:HGNC:35164]
RPS21	#N/A	#N/A	0.0366747	#N/A	#N/A	#N/A	#N/A	#N/A	#N/A	#N/A	#N/A	#N/A	#N/A	0.0673898	#N/A	#N/A	#N/A	#N/A	#N/A	#N/A	#N/A	#N/A	#N/A	#N/A	#N/A	#N/A	#N/A	#N/A	#N/A	#N/A	#N/A	#N/A	#N/A	#N/A	0.0719159	#N/A	0.0689357	0.0741905	#N/A	#N/A	0.0744113	0.0621653	0.0753403	0.0648618	0.0604471	#N/A	0.0755346	0.0701482	#N/A	0.0735613	#N/A	#N/A	#N/A	#N/A	#N/A	#N/A	#N/A	#N/A	#N/A	#N/A	#N/A	#N/A	#N/A	13	ENSG00000171858	RPS21	protein_coding	ribosomal protein S21 [Source:HGNC Symbol;Acc:HGNC:10409]
AKAP8L	#N/A	#N/A	0.375496	#N/A	0.601014	#N/A	#N/A	#N/A	#N/A	#N/A	#N/A	#N/A	#N/A	0.635692	0.637199	0.814428	#N/A	0.888401	#N/A	1.44912	0.894066	#N/A	#N/A	0.895163	#N/A	#N/A	0.774483	#N/A	0.683862	#N/A	0.480094	#N/A	#N/A	#N/A	#N/A	#N/A	#N/A	#N/A	#N/A	#N/A	#N/A	#N/A	#N/A	#N/A	#N/A	#N/A	#N/A	#N/A	0.730164	#N/A	#N/A	#N/A	#N/A	#N/A	#N/A	#N/A	#N/A	#N/A	#N/A	#N/A	#N/A	#N/A	#N/A	13	ENSG00000011243	AKAP8L	protein_coding	A-kinase anchoring protein 8 like [Source:HGNC Symbol;Acc:HGNC:29857]
EGFLAM-AS1	#N/A	#N/A	0.0369314	#N/A	#N/A	#N/A	#N/A	#N/A	#N/A	#N/A	#N/A	#N/A	#N/A	#N/A	#N/A	#N/A	#N/A	#N/A	#N/A	#N/A	#N/A	#N/A	#N/A	#N/A	#N/A	#N/A	#N/A	#N/A	#N/A	#N/A	#N/A	#N/A	#N/A	#N/A	0.0720443	#N/A	0.0720702	0.0743281	0.0756401	0.0736448	0.0882659	#N/A	0.0637462	0.0650835	0.0604062	#N/A	0.0701586	0.0675148	#N/A	#N/A	0.0649745	#N/A	#N/A	#N/A	#N/A	#N/A	#N/A	#N/A	#N/A	#N/A	#N/A	#N/A	#N/A	13	ENSG00000249491	EGFLAM-AS1	lncRNA	EGFLAM antisense RNA 1 [Source:HGNC Symbol;Acc:HGNC:41169]
TM4SF20	#N/A	#N/A	0.0346495	#N/A	#N/A	#N/A	#N/A	#N/A	#N/A	#N/A	#N/A	#N/A	#N/A	#N/A	#N/A	0.0708884	#N/A	#N/A	#N/A	#N/A	#N/A	#N/A	#N/A	#N/A	#N/A	#N/A	0.0935133	#N/A	#N/A	#N/A	#N/A	#N/A	#N/A	#N/A	#N/A	#N/A	0.053931	#N/A	#N/A	#N/A	1.37855	#N/A	1.23266	0.0690827	0.0859401	#N/A	0.0683934	0.0224098	#N/A	0.0177418	0.0587078	#N/A	0.0338311	#N/A	#N/A	#N/A	#N/A	#N/A	#N/A	#N/A	#N/A	#N/A	#N/A	13	ENSG00000168955	TM4SF20	protein_coding	transmembrane 4 L six family member 20 [Source:HGNC Symbol;Acc:HGNC:26230]
#249881	#N/A	#N/A	0.0492258	#N/A	#N/A	0.0383727	#N/A	#N/A	#N/A	#N/A	#N/A	#N/A	#N/A	#N/A	#N/A	#N/A	#N/A	#N/A	#N/A	#N/A	#N/A	#N/A	#N/A	#N/A	#N/A	#N/A	#N/A	#N/A	#N/A	#N/A	#N/A	0.000752614	#N/A	#N/A	0.0636514	#N/A	#N/A	#N/A	0.408968	0.0803491	0.945217	#N/A	0.52	0.0636578	0.0766895	#N/A	0.457617	0.147606	#N/A	#N/A	#N/A	#N/A	#N/A	#N/A	#N/A	#N/A	#N/A	#N/A	#N/A	#N/A	0.0305157	#N/A	#N/A	13	ENSG00000249881		lncRNA	novel transcript, sense overlapping HMHB1
PNPLA2	#N/A	#N/A	0.796382	#N/A	#N/A	#N/A	#N/A	#N/A	#N/A	#N/A	#N/A	#N/A	#N/A	2.22489	1.23181	0.781512	#N/A	0.466956	0.135855	#N/A	#N/A	#N/A	#N/A	0.0905614	#N/A	#N/A	#N/A	#N/A	#N/A	#N/A	#N/A	#N/A	#N/A	#N/A	#N/A	#N/A	#N/A	#N/A	#N/A	#N/A	#N/A	#N/A	#N/A	#N/A	0.982182	#N/A	#N/A	#N/A	#N/A	1.65418	#N/A	3.51836	#N/A	#N/A	0.0812053	0.0707279	#N/A	0.0827086	#N/A	#N/A	#N/A	#N/A	#N/A	13	ENSG00000177666	PNPLA2	protein_coding	patatin like phospholipase domain containing 2 [Source:HGNC Symbol;Acc:HGNC:30802]
#260495	#N/A	#N/A	0.126911	#N/A	#N/A	#N/A	#N/A	#N/A	#N/A	#N/A	#N/A	#N/A	#N/A	#N/A	#N/A	#N/A	#N/A	#N/A	#N/A	#N/A	#N/A	#N/A	0.056398	#N/A	#N/A	#N/A	#N/A	#N/A	#N/A	#N/A	#N/A	#N/A	#N/A	#N/A	#N/A	#N/A	0.272224	#N/A	1.08231	1.1783	#N/A	#N/A	1.34056	0.111638	0.0652349	#N/A	0.820831	0.637015	#N/A	0.69911	0.948946	#N/A	#N/A	#N/A	#N/A	#N/A	#N/A	#N/A	#N/A	#N/A	#N/A	0.115933	#N/A	13	ENSG00000260495		lncRNA	novel transcript, antisense to GAN
PADI2	#N/A	#N/A	0.0429399	#N/A	#N/A	#N/A	#N/A	#N/A	#N/A	#N/A	#N/A	#N/A	#N/A	0.107956	0.0239945	0.0372177	#N/A	0.0590268	0.0267733	#N/A	#N/A	#N/A	#N/A	#N/A	0.00841715	#N/A	0.0450416	0.050371	0.0435285	#N/A	0.0187059	#N/A	#N/A	#N/A	#N/A	#N/A	#N/A	#N/A	#N/A	#N/A	#N/A	#N/A	#N/A	#N/A	#N/A	#N/A	#N/A	#N/A	#N/A	#N/A	#N/A	#N/A	0.0197511	#N/A	#N/A	#N/A	#N/A	0.0164976	#N/A	#N/A	#N/A	#N/A	#N/A	13	ENSG00000117115	PADI2	protein_coding	peptidyl arginine deiminase 2 [Source:HGNC Symbol;Acc:HGNC:18341]
DNAH8	#N/A	#N/A	#N/A	0.0447369	#N/A	#N/A	#N/A	#N/A	#N/A	#N/A	#N/A	#N/A	#N/A	#N/A	#N/A	#N/A	#N/A	#N/A	#N/A	#N/A	#N/A	#N/A	#N/A	#N/A	#N/A	#N/A	0.154855	#N/A	#N/A	#N/A	#N/A	#N/A	#N/A	#N/A	#N/A	0.120363	#N/A	#N/A	0.531561	0.262087	1.69098	#N/A	1.58731	#N/A	0.127135	#N/A	0.467204	0.597156	#N/A	0.300834	0.979154	#N/A	#N/A	#N/A	0.0507753	#N/A	#N/A	#N/A	#N/A	#N/A	#N/A	#N/A	#N/A	13	ENSG00000124721	DNAH8	protein_coding	dynein axonemal heavy chain 8 [Source:HGNC Symbol;Acc:HGNC:2952]
#234915	#N/A	#N/A	#N/A	0.867145	#N/A	#N/A	#N/A	#N/A	#N/A	#N/A	#N/A	#N/A	#N/A	1.40083	1.35964	0.948305	#N/A	1.53642	2.08355	2.61321	2.15003	1.47652	#N/A	#N/A	0.743231	#N/A	1.25469	0.91178	#N/A	#N/A	0.710273	#N/A	#N/A	#N/A	#N/A	#N/A	#N/A	#N/A	#N/A	#N/A	#N/A	#N/A	#N/A	#N/A	#N/A	#N/A	#N/A	#N/A	#N/A	#N/A	#N/A	#N/A	#N/A	#N/A	#N/A	#N/A	#N/A	#N/A	#N/A	#N/A	#N/A	#N/A	#N/A	13	ENSG00000234915		lncRNA	novel transcript, antisense to PPP2R5A
HIF1A	#N/A	#N/A	#N/A	0.595726	#N/A	#N/A	#N/A	#N/A	#N/A	#N/A	#N/A	#N/A	#N/A	0.530897	0.593549	0.727119	0.76126	0.69891	#N/A	1.38372	1.24179	0.968137	#N/A	#N/A	#N/A	#N/A	#N/A	#N/A	#N/A	#N/A	0.489258	#N/A	0.871396	#N/A	#N/A	#N/A	0.421576	#N/A	#N/A	#N/A	#N/A	#N/A	#N/A	#N/A	#N/A	#N/A	#N/A	#N/A	0.667816	#N/A	#N/A	#N/A	#N/A	#N/A	#N/A	#N/A	#N/A	#N/A	#N/A	#N/A	#N/A	#N/A	#N/A	13	ENSG00000100644	HIF1A	protein_coding	hypoxia inducible factor 1 subunit alpha [Source:HGNC Symbol;Acc:HGNC:4910]
FAM166B	#N/A	#N/A	#N/A	0.0153149	#N/A	0.0173974	#N/A	#N/A	#N/A	#N/A	#N/A	#N/A	#N/A	0.0861204	0.040325	0.0585393	#N/A	0.0573483	0.0286178	#N/A	#N/A	#N/A	#N/A	#N/A	0.012708	#N/A	#N/A	#N/A	0.0686672	#N/A	0.0752622	0.00740987	#N/A	#N/A	#N/A	#N/A	#N/A	#N/A	#N/A	#N/A	#N/A	#N/A	#N/A	#N/A	#N/A	#N/A	#N/A	#N/A	#N/A	#N/A	#N/A	0.0475296	0.0249022	#N/A	#N/A	#N/A	#N/A	#N/A	#N/A	#N/A	#N/A	#N/A	#N/A	13	ENSG00000215187	FAM166B	protein_coding	family with sequence similarity 166 member B [Source:HGNC Symbol;Acc:HGNC:34242]
ADIRF-AS1	#N/A	#N/A	#N/A	0.0483593	#N/A	#N/A	#N/A	#N/A	#N/A	#N/A	#N/A	#N/A	#N/A	#N/A	#N/A	#N/A	#N/A	#N/A	#N/A	#N/A	#N/A	#N/A	#N/A	#N/A	#N/A	0.0847387	#N/A	#N/A	#N/A	#N/A	#N/A	#N/A	#N/A	#N/A	0.646405	#N/A	0.835937	2.03328	#N/A	0.794709	2.37141	0.257454	#N/A	1.03874	#N/A	#N/A	#N/A	0.864292	#N/A	#N/A	1.46535	#N/A	#N/A	#N/A	#N/A	#N/A	#N/A	#N/A	#N/A	#N/A	#N/A	0.143206	0.097182	13	ENSG00000272734	ADIRF-AS1	lncRNA	ADIRF antisense RNA 1 [Source:HGNC Symbol;Acc:HGNC:45127]
P3H4	#N/A	#N/A	#N/A	#N/A	0.0587663	#N/A	0.0294995	#N/A	#N/A	#N/A	#N/A	#N/A	#N/A	#N/A	#N/A	#N/A	#N/A	#N/A	#N/A	#N/A	#N/A	#N/A	#N/A	#N/A	#N/A	0.0972441	0.170497	0.153814	0.161033	#N/A	#N/A	#N/A	#N/A	#N/A	#N/A	#N/A	1.10341	#N/A	1.47779	#N/A	#N/A	#N/A	1.64852	#N/A	0.80475	#N/A	1.41939	1.09617	#N/A	1.33351	#N/A	#N/A	#N/A	#N/A	#N/A	#N/A	#N/A	#N/A	#N/A	#N/A	#N/A	#N/A	#N/A	13	ENSG00000141696	P3H4	protein_coding	prolyl 3-hydroxylase family member 4 (inactive) [Source:HGNC Symbol;Acc:HGNC:16946]
#255367	#N/A	#N/A	#N/A	#N/A	0.0431137	0.0495562	#N/A	#N/A	#N/A	#N/A	#N/A	#N/A	#N/A	#N/A	#N/A	#N/A	#N/A	0.0967633	#N/A	#N/A	#N/A	#N/A	#N/A	#N/A	#N/A	#N/A	#N/A	#N/A	0.133866	#N/A	#N/A	#N/A	#N/A	#N/A	#N/A	0.083451	#N/A	0.342372	0.276588	#N/A	1.03771	#N/A	0.863634	#N/A	#N/A	#N/A	0.576759	0.345621	#N/A	0.246205	0.74031	#N/A	#N/A	#N/A	#N/A	#N/A	#N/A	#N/A	#N/A	#N/A	#N/A	#N/A	#N/A	13	ENSG00000255367		lncRNA	novel transcript
POU2F3	#N/A	#N/A	#N/A	#N/A	0.0197403	0.0223651	#N/A	#N/A	#N/A	#N/A	#N/A	#N/A	#N/A	#N/A	#N/A	#N/A	#N/A	#N/A	#N/A	#N/A	#N/A	#N/A	#N/A	#N/A	#N/A	#N/A	0.0639827	0.051732	#N/A	#N/A	#N/A	#N/A	#N/A	#N/A	#N/A	#N/A	#N/A	0.0196109	#N/A	#N/A	0.157062	0.0345978	0.303047	0.0714194	#N/A	#N/A	0.0765973	0.0329636	#N/A	0.0263683	0.0108417	#N/A	#N/A	#N/A	#N/A	#N/A	#N/A	#N/A	#N/A	#N/A	#N/A	#N/A	#N/A	13	ENSG00000137709	POU2F3	protein_coding	POU class 2 homeobox 3 [Source:HGNC Symbol;Acc:HGNC:19864]
OTOA	#N/A	#N/A	#N/A	#N/A	0.0407361	#N/A	#N/A	#N/A	#N/A	#N/A	#N/A	#N/A	#N/A	0.153905	#N/A	#N/A	#N/A	#N/A	#N/A	#N/A	#N/A	#N/A	0.0767294	#N/A	#N/A	#N/A	#N/A	#N/A	#N/A	#N/A	0.0693528	#N/A	#N/A	#N/A	0.130956	#N/A	#N/A	0.282961	#N/A	#N/A	1.15549	#N/A	0.837343	0.106484	#N/A	0.156399	0.396802	0.2036	#N/A	0.173526	#N/A	#N/A	#N/A	#N/A	#N/A	#N/A	#N/A	#N/A	#N/A	#N/A	#N/A	#N/A	#N/A	13	ENSG00000155719	OTOA	protein_coding	otoancorin [Source:HGNC Symbol;Acc:HGNC:16378]
TECRL	#N/A	#N/A	#N/A	#N/A	0.0315821	0.0347296	#N/A	#N/A	#N/A	#N/A	#N/A	#N/A	#N/A	0.164505	0.0539077	0.0938617	#N/A	0.0949273	0.0556123	#N/A	#N/A	#N/A	#N/A	#N/A	0.0138494	#N/A	0.127775	0.0954555	0.11498	#N/A	#N/A	#N/A	#N/A	#N/A	#N/A	#N/A	#N/A	#N/A	#N/A	#N/A	#N/A	#N/A	#N/A	#N/A	#N/A	#N/A	#N/A	#N/A	#N/A	#N/A	#N/A	0.069435	#N/A	#N/A	#N/A	#N/A	#N/A	0.0331148	#N/A	#N/A	#N/A	#N/A	#N/A	13	ENSG00000205678	TECRL	protein_coding	trans-2,3-enoyl-CoA reductase like [Source:HGNC Symbol;Acc:HGNC:27365]
KCNN3	#N/A	#N/A	#N/A	#N/A	#N/A	1.56916	#N/A	#N/A	#N/A	#N/A	#N/A	#N/A	#N/A	0.719067	1.2377	#N/A	#N/A	#N/A	0.615744	#N/A	#N/A	#N/A	#N/A	#N/A	#N/A	#N/A	1.61368	1.64689	1.88561	#N/A	#N/A	#N/A	#N/A	#N/A	#N/A	#N/A	#N/A	#N/A	#N/A	#N/A	#N/A	#N/A	#N/A	#N/A	#N/A	#N/A	#N/A	#N/A	#N/A	#N/A	#N/A	2.55795	0.972296	0.357622	0.405801	#N/A	#N/A	0.585214	#N/A	#N/A	#N/A	0.820126	#N/A	13	ENSG00000143603	KCNN3	protein_coding	potassium calcium-activated channel subfamily N member 3 [Source:HGNC Symbol;Acc:HGNC:6292]
CUEDC1	#N/A	#N/A	#N/A	#N/A	#N/A	0.839788	#N/A	#N/A	#N/A	#N/A	#N/A	#N/A	#N/A	#N/A	#N/A	0.46984	0.845178	0.49085	0.802152	0.973875	#N/A	#N/A	#N/A	0.794316	#N/A	#N/A	#N/A	#N/A	0.749779	#N/A	#N/A	#N/A	#N/A	#N/A	#N/A	#N/A	#N/A	#N/A	#N/A	#N/A	#N/A	#N/A	#N/A	#N/A	#N/A	#N/A	#N/A	#N/A	#N/A	#N/A	#N/A	0.376361	#N/A	#N/A	0.968129	#N/A	#N/A	0.755164	#N/A	#N/A	#N/A	3.19116	3.46694	13	ENSG00000180891	CUEDC1	protein_coding	CUE domain containing 1 [Source:HGNC Symbol;Acc:HGNC:31350]
PROSER3	#N/A	#N/A	#N/A	#N/A	#N/A	0.131379	#N/A	#N/A	#N/A	#N/A	#N/A	#N/A	#N/A	#N/A	#N/A	#N/A	#N/A	#N/A	#N/A	#N/A	#N/A	#N/A	#N/A	#N/A	#N/A	#N/A	#N/A	#N/A	#N/A	#N/A	#N/A	#N/A	#N/A	#N/A	1.64285	#N/A	1.33238	1.19461	1.03594	0.934075	1.24215	1.01679	1.30271	0.892599	#N/A	#N/A	1.22468	1.16551	#N/A	1.52892	#N/A	#N/A	#N/A	#N/A	#N/A	#N/A	#N/A	#N/A	#N/A	#N/A	#N/A	#N/A	#N/A	13	ENSG00000167595	PROSER3	protein_coding	proline and serine rich 3 [Source:HGNC Symbol;Acc:HGNC:25204]
CTNNA2	#N/A	#N/A	#N/A	#N/A	#N/A	0.0443975	#N/A	#N/A	#N/A	#N/A	#N/A	#N/A	#N/A	0.225405	0.104554	0.079793	#N/A	0.109423	#N/A	#N/A	0.0778211	#N/A	#N/A	0.0508694	#N/A	#N/A	#N/A	#N/A	0.133158	#N/A	#N/A	#N/A	#N/A	#N/A	#N/A	0.0752441	#N/A	#N/A	#N/A	0.295426	#N/A	#N/A	#N/A	#N/A	#N/A	#N/A	#N/A	#N/A	#N/A	#N/A	0.434571	0.268012	#N/A	#N/A	#N/A	#N/A	#N/A	#N/A	#N/A	#N/A	#N/A	0.0892682	#N/A	13	ENSG00000066032	CTNNA2	protein_coding	catenin alpha 2 [Source:HGNC Symbol;Acc:HGNC:2510]
XNDC1N	#N/A	#N/A	#N/A	#N/A	#N/A	0.81008	#N/A	#N/A	#N/A	#N/A	#N/A	#N/A	#N/A	#N/A	#N/A	#N/A	#N/A	#N/A	#N/A	#N/A	#N/A	#N/A	#N/A	#N/A	#N/A	#N/A	#N/A	#N/A	#N/A	#N/A	#N/A	#N/A	#N/A	#N/A	0.544612	#N/A	#N/A	0.561089	#N/A	0.449999	#N/A	0.659736	0.422472	0.772018	0.856869	0.852091	0.60973	0.585511	2.22839	#N/A	0.706863	#N/A	#N/A	#N/A	#N/A	#N/A	#N/A	#N/A	#N/A	#N/A	#N/A	#N/A	#N/A	13	ENSG00000254469	XNDC1N	protein_coding	XRCC1 N-terminal domain containing 1, N-terminal like [Source:HGNC Symbol;Acc:HGNC:54661]
DNTTIP2	#N/A	#N/A	#N/A	#N/A	#N/A	#N/A	0.158423	#N/A	#N/A	#N/A	#N/A	#N/A	#N/A	0.867166	#N/A	#N/A	#N/A	#N/A	#N/A	#N/A	#N/A	0.597829	#N/A	0.364655	#N/A	#N/A	#N/A	0.825834	#N/A	#N/A	#N/A	#N/A	#N/A	#N/A	#N/A	#N/A	1.69602	#N/A	1.57117	0.961765	#N/A	#N/A	#N/A	#N/A	#N/A	#N/A	#N/A	#N/A	#N/A	0.8526	#N/A	0.783918	#N/A	#N/A	#N/A	0.278568	0.117844	0.369089	#N/A	#N/A	#N/A	#N/A	#N/A	13	ENSG00000067334	DNTTIP2	protein_coding	deoxynucleotidyltransferase terminal interacting protein 2 [Source:HGNC Symbol;Acc:HGNC:24013]
NRG1	#N/A	#N/A	#N/A	#N/A	#N/A	#N/A	0.0289096	#N/A	#N/A	#N/A	#N/A	#N/A	#N/A	#N/A	#N/A	#N/A	#N/A	#N/A	0.0570579	#N/A	#N/A	#N/A	#N/A	#N/A	#N/A	#N/A	#N/A	#N/A	#N/A	#N/A	#N/A	#N/A	#N/A	#N/A	1.245	0.127484	#N/A	1.43071	0.902338	0.789012	2.0117	0.433255	1.23907	#N/A	#N/A	#N/A	1.29201	1.15301	#N/A	#N/A	1.62846	#N/A	#N/A	#N/A	#N/A	#N/A	#N/A	#N/A	#N/A	#N/A	#N/A	#N/A	#N/A	13	ENSG00000157168	NRG1	protein_coding	neuregulin 1 [Source:HGNC Symbol;Acc:HGNC:7997]
NFYC	#N/A	#N/A	#N/A	#N/A	#N/A	#N/A	#N/A	#N/A	#N/A	#N/A	#N/A	#N/A	#N/A	0.839861	0.96016	0.810054	#N/A	0.59792	#N/A	2.1613	1.05797	2.14945	#N/A	0.970796	#N/A	#N/A	#N/A	#N/A	#N/A	#N/A	#N/A	#N/A	#N/A	#N/A	#N/A	#N/A	#N/A	#N/A	#N/A	#N/A	#N/A	#N/A	#N/A	#N/A	#N/A	#N/A	#N/A	#N/A	#N/A	#N/A	#N/A	0.495467	#N/A	#N/A	0.989521	0.667571	2.13752	1.22512	#N/A	#N/A	#N/A	#N/A	#N/A	13	ENSG00000066136	NFYC	protein_coding	nuclear transcription factor Y subunit gamma [Source:HGNC Symbol;Acc:HGNC:7806]
CHKA	#N/A	#N/A	#N/A	#N/A	#N/A	#N/A	#N/A	#N/A	#N/A	#N/A	#N/A	#N/A	#N/A	2.08832	1.10362	1.89692	#N/A	1.91868	1.79575	3.87736	#N/A	1.76215	#N/A	#N/A	#N/A	#N/A	#N/A	#N/A	#N/A	#N/A	#N/A	#N/A	#N/A	#N/A	#N/A	#N/A	#N/A	#N/A	#N/A	#N/A	#N/A	#N/A	#N/A	#N/A	#N/A	#N/A	#N/A	#N/A	#N/A	#N/A	#N/A	1.82813	#N/A	#N/A	3.7498	2.18199	#N/A	2.39165	0.999549	#N/A	#N/A	2.03635	#N/A	13	ENSG00000110721	CHKA	protein_coding	choline kinase alpha [Source:HGNC Symbol;Acc:HGNC:1937]
MTMR10#166912	#N/A	#N/A	#N/A	#N/A	#N/A	#N/A	#N/A	#N/A	#N/A	#N/A	#N/A	#N/A	#N/A	0.688145	0.880153	0.627583	#N/A	1.03202	#N/A	1.30445	#N/A	1.15284	#N/A	#N/A	#N/A	#N/A	#N/A	#N/A	#N/A	#N/A	0.732799	#N/A	0.621278	#N/A	#N/A	#N/A	#N/A	#N/A	#N/A	#N/A	#N/A	#N/A	#N/A	#N/A	#N/A	#N/A	#N/A	#N/A	#N/A	#N/A	#N/A	0.869048	0.808033	1.08659	1.53526	#N/A	#N/A	2.04596	#N/A	#N/A	#N/A	#N/A	#N/A	13	ENSG00000166912	MTMR10	protein_coding	myotubularin related protein 10 [Source:HGNC Symbol;Acc:HGNC:25999]
SMAP1	#N/A	#N/A	#N/A	#N/A	#N/A	#N/A	#N/A	#N/A	#N/A	#N/A	#N/A	#N/A	#N/A	0.60994	#N/A	0.460758	0.900306	0.802882	0.870455	1.70888	0.837541	0.718073	#N/A	1.38533	#N/A	#N/A	#N/A	#N/A	#N/A	#N/A	0.604737	#N/A	0.51908	#N/A	#N/A	#N/A	#N/A	#N/A	#N/A	#N/A	#N/A	#N/A	#N/A	#N/A	#N/A	#N/A	#N/A	#N/A	#N/A	#N/A	#N/A	#N/A	#N/A	#N/A	#N/A	#N/A	1.17614	1.26648	#N/A	#N/A	#N/A	#N/A	#N/A	13	ENSG00000112305	SMAP1	protein_coding	small ArfGAP 1 [Source:HGNC Symbol;Acc:HGNC:19651]
FLYWCH2	#N/A	#N/A	#N/A	#N/A	#N/A	#N/A	#N/A	#N/A	#N/A	#N/A	#N/A	#N/A	#N/A	0.99066	#N/A	#N/A	#N/A	1.38426	#N/A	0.565012	#N/A	0.848707	#N/A	#N/A	#N/A	1.08536	1.67423	1.57518	2.41085	#N/A	#N/A	#N/A	#N/A	#N/A	#N/A	#N/A	0.819545	#N/A	#N/A	#N/A	#N/A	0.918978	#N/A	#N/A	#N/A	#N/A	#N/A	#N/A	#N/A	#N/A	0.89503	#N/A	#N/A	#N/A	#N/A	#N/A	#N/A	#N/A	#N/A	#N/A	#N/A	1.78856	1.30197	13	ENSG00000162076	FLYWCH2	protein_coding	FLYWCH family member 2 [Source:HGNC Symbol;Acc:HGNC:25178]
#264596	#N/A	#N/A	#N/A	#N/A	#N/A	#N/A	#N/A	#N/A	#N/A	#N/A	#N/A	#N/A	#N/A	0.243711	0.223549	0.112936	0.0670321	0.105091	#N/A	#N/A	#N/A	#N/A	0.0953695	#N/A	#N/A	#N/A	0.177828	0.142158	#N/A	#N/A	0.266645	#N/A	0.121297	#N/A	#N/A	#N/A	#N/A	#N/A	#N/A	#N/A	#N/A	#N/A	#N/A	#N/A	#N/A	0.176417	#N/A	#N/A	#N/A	#N/A	#N/A	0.438139	#N/A	#N/A	0.0584926	#N/A	#N/A	#N/A	#N/A	#N/A	#N/A	#N/A	#N/A	13	ENSG00000264596		lncRNA	novel transcript, sense intronic to PTPRM
FGD2	#N/A	#N/A	#N/A	#N/A	#N/A	#N/A	#N/A	#N/A	#N/A	#N/A	#N/A	#N/A	#N/A	#N/A	#N/A	#N/A	#N/A	#N/A	#N/A	#N/A	#N/A	#N/A	0.0429568	#N/A	#N/A	#N/A	#N/A	#N/A	#N/A	#N/A	#N/A	#N/A	#N/A	#N/A	0.105829	#N/A	#N/A	0.109054	0.0568634	0.0870659	0.106424	0.0944258	0.0552624	#N/A	0.0716481	#N/A	0.0383824	0.0734036	#N/A	0.0848097	0.0596939	#N/A	#N/A	#N/A	#N/A	#N/A	#N/A	#N/A	#N/A	#N/A	#N/A	#N/A	#N/A	13	ENSG00000146192	FGD2	protein_coding	FYVE, RhoGEF and PH domain containing 2 [Source:HGNC Symbol;Acc:HGNC:3664]
#255240	#N/A	#N/A	#N/A	#N/A	#N/A	#N/A	#N/A	#N/A	#N/A	#N/A	#N/A	#N/A	#N/A	#N/A	#N/A	#N/A	#N/A	#N/A	#N/A	#N/A	#N/A	#N/A	0.0427799	#N/A	#N/A	#N/A	#N/A	#N/A	#N/A	#N/A	#N/A	#N/A	#N/A	#N/A	0.0845035	#N/A	#N/A	0.0936819	#N/A	0.056434	0.0918193	#N/A	0.0538433	0.0741604	0.0909553	0.0749851	0.0388042	0.0852224	#N/A	0.084436	0.0710172	#N/A	#N/A	#N/A	#N/A	#N/A	#N/A	#N/A	#N/A	#N/A	#N/A	#N/A	#N/A	13	ENSG00000255240		lncRNA	novel transcript
SLC25A53	#N/A	#N/A	#N/A	#N/A	#N/A	#N/A	#N/A	#N/A	#N/A	#N/A	#N/A	#N/A	#N/A	#N/A	0.700134	#N/A	#N/A	#N/A	#N/A	1.12317	#N/A	#N/A	0.727023	#N/A	#N/A	#N/A	#N/A	#N/A	#N/A	#N/A	#N/A	#N/A	#N/A	#N/A	0.618348	#N/A	0.539882	#N/A	0.60605	#N/A	#N/A	#N/A	0.641589	0.557458	0.643147	0.865364	0.707803	0.696733	#N/A	0.594961	#N/A	#N/A	#N/A	#N/A	#N/A	#N/A	#N/A	#N/A	#N/A	#N/A	#N/A	#N/A	#N/A	13	ENSG00000269743	SLC25A53	protein_coding	solute carrier family 25 member 53 [Source:HGNC Symbol;Acc:HGNC:31894]
#260927	#N/A	#N/A	#N/A	#N/A	#N/A	#N/A	#N/A	#N/A	#N/A	#N/A	#N/A	#N/A	#N/A	#N/A	0.8706	#N/A	#N/A	#N/A	#N/A	0.253819	#N/A	#N/A	0.863153	#N/A	#N/A	#N/A	#N/A	#N/A	#N/A	#N/A	#N/A	#N/A	#N/A	#N/A	#N/A	#N/A	0.963705	0.742196	0.873191	#N/A	#N/A	#N/A	0.773938	#N/A	1.16632	0.864588	#N/A	0.912487	0.746966	0.781154	0.821725	#N/A	#N/A	#N/A	#N/A	#N/A	#N/A	#N/A	#N/A	#N/A	#N/A	#N/A	#N/A	13	ENSG00000260927		lncRNA	novel transcript, antisense to CSNK2A2
SRSF8	#N/A	#N/A	#N/A	#N/A	#N/A	#N/A	#N/A	#N/A	#N/A	#N/A	#N/A	#N/A	#N/A	#N/A	#N/A	#N/A	#N/A	#N/A	#N/A	#N/A	#N/A	#N/A	#N/A	0.178936	#N/A	#N/A	#N/A	#N/A	#N/A	#N/A	#N/A	#N/A	#N/A	#N/A	#N/A	0.347606	2.23737	0.85889	2.07298	1.17493	#N/A	#N/A	1.69512	1.6437	1.52477	1.10995	1.87601	1.35286	#N/A	2.70689	#N/A	#N/A	#N/A	#N/A	#N/A	#N/A	#N/A	#N/A	#N/A	#N/A	#N/A	#N/A	#N/A	13	ENSG00000263465	SRSF8	protein_coding	serine and arginine rich splicing factor 8 [Source:HGNC Symbol;Acc:HGNC:16988]
PHC2	#N/A	#N/A	#N/A	#N/A	#N/A	#N/A	#N/A	#N/A	#N/A	#N/A	#N/A	#N/A	#N/A	0.491655	0.835604	0.677127	0.700302	#N/A	0.78406	0.93321	1.17822	#N/A	#N/A	1.00496	#N/A	#N/A	#N/A	#N/A	#N/A	#N/A	0.611651	#N/A	#N/A	#N/A	#N/A	#N/A	#N/A	#N/A	#N/A	#N/A	#N/A	#N/A	#N/A	#N/A	#N/A	#N/A	#N/A	#N/A	#N/A	#N/A	#N/A	#N/A	#N/A	#N/A	#N/A	#N/A	#N/A	0.87554	#N/A	1.35796	#N/A	1.87412	2.4089	13	ENSG00000134686	PHC2	protein_coding	polyhomeotic homolog 2 [Source:HGNC Symbol;Acc:HGNC:3183]
ZBTB38	#N/A	#N/A	#N/A	#N/A	#N/A	#N/A	#N/A	#N/A	#N/A	#N/A	#N/A	#N/A	#N/A	#N/A	#N/A	#N/A	#N/A	#N/A	#N/A	#N/A	#N/A	#N/A	#N/A	0.807055	#N/A	#N/A	#N/A	0.670245	#N/A	#N/A	#N/A	#N/A	#N/A	#N/A	#N/A	#N/A	0.759541	0.399844	1.11649	0.374662	#N/A	#N/A	0.690972	0.599947	0.798568	#N/A	0.623445	0.566777	0.648466	0.927127	#N/A	#N/A	#N/A	#N/A	#N/A	#N/A	#N/A	#N/A	#N/A	#N/A	#N/A	#N/A	#N/A	13	ENSG00000177311	ZBTB38	protein_coding	zinc finger and BTB domain containing 38 [Source:HGNC Symbol;Acc:HGNC:26636]
RNF5#204308	#N/A	#N/A	#N/A	#N/A	#N/A	#N/A	#N/A	#N/A	#N/A	#N/A	#N/A	#N/A	#N/A	0.123619	#N/A	0.0897354	#N/A	0.0914395	#N/A	#N/A	#N/A	#N/A	#N/A	#N/A	#N/A	0.0675413	0.110133	0.0916883	#N/A	#N/A	0.0679728	#N/A	#N/A	#N/A	#N/A	#N/A	0.135131	#N/A	#N/A	#N/A	#N/A	#N/A	0.836192	#N/A	0.0406828	#N/A	0.199183	0.0819859	#N/A	0.154323	#N/A	#N/A	#N/A	#N/A	#N/A	#N/A	#N/A	#N/A	#N/A	#N/A	#N/A	#N/A	#N/A	13	ENSG00000204308	RNF5	protein_coding	ring finger protein 5 [Source:HGNC Symbol;Acc:HGNC:10068]
#286951	#N/A	#N/A	#N/A	#N/A	#N/A	#N/A	#N/A	#N/A	#N/A	#N/A	#N/A	#N/A	#N/A	1.4822	1.12345	0.86455	#N/A	0.764653	0.324486	#N/A	#N/A	#N/A	#N/A	#N/A	#N/A	#N/A	1.20631	0.666788	0.43747	#N/A	1.46899	#N/A	#N/A	#N/A	#N/A	#N/A	#N/A	#N/A	#N/A	#N/A	#N/A	#N/A	#N/A	#N/A	#N/A	#N/A	#N/A	#N/A	#N/A	#N/A	#N/A	2.95488	#N/A	0.187825	0.213221	#N/A	#N/A	0.163105	#N/A	#N/A	#N/A	#N/A	#N/A	13	ENSG00000286951		lncRNA	novel transcript, antisense to KIAA1217
GAK	#N/A	#N/A	#N/A	#N/A	#N/A	#N/A	#N/A	#N/A	#N/A	#N/A	#N/A	#N/A	#N/A	0.650739	#N/A	0.735453	#N/A	#N/A	#N/A	#N/A	0.881756	#N/A	#N/A	#N/A	#N/A	#N/A	#N/A	#N/A	#N/A	#N/A	0.499752	#N/A	#N/A	#N/A	0.429898	#N/A	#N/A	0.470334	#N/A	0.430757	0.466612	0.912035	#N/A	#N/A	0.436506	#N/A	#N/A	0.4064	1.1753	#N/A	0.536159	#N/A	#N/A	#N/A	#N/A	#N/A	#N/A	#N/A	#N/A	#N/A	#N/A	#N/A	#N/A	13	ENSG00000178950	GAK	protein_coding	cyclin G associated kinase [Source:HGNC Symbol;Acc:HGNC:4113]
C12orf42	#N/A	#N/A	#N/A	#N/A	#N/A	#N/A	#N/A	#N/A	#N/A	#N/A	#N/A	#N/A	#N/A	0.124432	#N/A	#N/A	#N/A	#N/A	#N/A	#N/A	#N/A	#N/A	#N/A	#N/A	#N/A	#N/A	#N/A	#N/A	#N/A	#N/A	#N/A	#N/A	#N/A	#N/A	0.0836043	#N/A	#N/A	0.102326	0.0655778	0.0742704	0.0845171	0.0949967	0.195916	0.0995905	0.11476	0.0941835	#N/A	0.0509759	#N/A	#N/A	0.0732233	#N/A	#N/A	#N/A	#N/A	#N/A	#N/A	#N/A	#N/A	#N/A	#N/A	#N/A	#N/A	13	ENSG00000179088	C12orf42	protein_coding	chromosome 12 open reading frame 42 [Source:HGNC Symbol;Acc:HGNC:24729]
APLN	#N/A	#N/A	#N/A	#N/A	#N/A	#N/A	#N/A	#N/A	#N/A	#N/A	#N/A	#N/A	#N/A	0.098885	#N/A	#N/A	#N/A	#N/A	#N/A	#N/A	#N/A	#N/A	#N/A	#N/A	#N/A	#N/A	#N/A	#N/A	#N/A	#N/A	0.0695422	#N/A	#N/A	#N/A	0.081131	#N/A	0.104832	#N/A	0.0720441	0.0910169	0.0324491	#N/A	0.0676093	0.0954551	0.0832443	#N/A	0.0728693	0.0839498	#N/A	0.104339	#N/A	#N/A	#N/A	#N/A	#N/A	#N/A	#N/A	#N/A	#N/A	#N/A	#N/A	#N/A	#N/A	13	ENSG00000171388	APLN	protein_coding	apelin [Source:HGNC Symbol;Acc:HGNC:16665]
PVT1	#N/A	#N/A	#N/A	#N/A	#N/A	#N/A	#N/A	#N/A	#N/A	#N/A	#N/A	#N/A	#N/A	0.975263	#N/A	#N/A	0.850281	1.50244	#N/A	#N/A	#N/A	#N/A	#N/A	#N/A	#N/A	#N/A	#N/A	#N/A	#N/A	#N/A	#N/A	#N/A	#N/A	#N/A	0.770224	#N/A	#N/A	#N/A	0.863882	#N/A	#N/A	#N/A	0.932574	0.733764	0.962065	#N/A	0.710171	#N/A	#N/A	0.859562	#N/A	1.61436	#N/A	#N/A	1.88425	0.590151	#N/A	#N/A	#N/A	#N/A	#N/A	#N/A	#N/A	13	ENSG00000249859	PVT1	lncRNA	Pvt1 oncogene [Source:HGNC Symbol;Acc:HGNC:9709]
KARS1	#N/A	#N/A	#N/A	#N/A	#N/A	#N/A	#N/A	#N/A	#N/A	#N/A	#N/A	#N/A	#N/A	0.419553	#N/A	0.193779	0.0603491	0.117312	0.105859	#N/A	#N/A	#N/A	#N/A	#N/A	#N/A	#N/A	#N/A	#N/A	#N/A	#N/A	#N/A	#N/A	#N/A	#N/A	0.663737	#N/A	0.579638	0.619083	#N/A	#N/A	#N/A	#N/A	#N/A	0.810778	#N/A	#N/A	0.776967	#N/A	#N/A	0.798813	#N/A	0.380985	#N/A	#N/A	#N/A	0.0363635	#N/A	#N/A	#N/A	#N/A	#N/A	#N/A	#N/A	13	ENSG00000065427	KARS1	protein_coding	lysyl-tRNA synthetase 1 [Source:HGNC Symbol;Acc:HGNC:6215]
BMP8B	#N/A	#N/A	#N/A	#N/A	#N/A	#N/A	#N/A	#N/A	#N/A	#N/A	#N/A	#N/A	#N/A	0.0727463	#N/A	#N/A	#N/A	0.0531282	#N/A	#N/A	#N/A	#N/A	#N/A	#N/A	#N/A	#N/A	#N/A	#N/A	#N/A	#N/A	#N/A	#N/A	#N/A	#N/A	0.0491128	#N/A	0.0177831	0.0255081	#N/A	0.0275539	0.369775	0.0391605	0.133072	#N/A	0.0672282	#N/A	0.00181974	0.0664336	#N/A	#N/A	0.0428279	#N/A	#N/A	#N/A	#N/A	#N/A	#N/A	#N/A	#N/A	#N/A	#N/A	#N/A	#N/A	13	ENSG00000116985	BMP8B	protein_coding	bone morphogenetic protein 8b [Source:HGNC Symbol;Acc:HGNC:1075]
#257869	#N/A	#N/A	#N/A	#N/A	#N/A	#N/A	#N/A	#N/A	#N/A	#N/A	#N/A	#N/A	#N/A	0.0674483	#N/A	#N/A	#N/A	#N/A	#N/A	#N/A	#N/A	#N/A	#N/A	#N/A	#N/A	#N/A	#N/A	#N/A	#N/A	#N/A	#N/A	#N/A	#N/A	#N/A	0.0504918	#N/A	0.0542992	0.0742288	0.0607953	0.0686537	0.0661928	#N/A	0.0359123	0.0646188	0.0607866	#N/A	0.0770211	0.0539615	#N/A	#N/A	0.0566883	#N/A	#N/A	#N/A	#N/A	#N/A	#N/A	#N/A	#N/A	#N/A	#N/A	#N/A	#N/A	13	ENSG00000257869		lncRNA	novel transcript
ZNF367	#N/A	#N/A	#N/A	#N/A	#N/A	#N/A	#N/A	#N/A	#N/A	#N/A	#N/A	#N/A	#N/A	0.0359298	#N/A	#N/A	#N/A	0.0927769	#N/A	#N/A	#N/A	#N/A	#N/A	#N/A	#N/A	0.0675127	#N/A	0.093677	#N/A	#N/A	#N/A	#N/A	#N/A	#N/A	0.298184	#N/A	#N/A	#N/A	0.647187	0.318942	0.968523	#N/A	0.764081	#N/A	#N/A	#N/A	#N/A	0.342293	#N/A	0.327873	#N/A	#N/A	#N/A	0.0257797	0.041343	#N/A	#N/A	#N/A	#N/A	#N/A	#N/A	#N/A	#N/A	13	ENSG00000165244	ZNF367	protein_coding	zinc finger protein 367 [Source:HGNC Symbol;Acc:HGNC:18320]
HCRTR1	#N/A	#N/A	#N/A	#N/A	#N/A	#N/A	#N/A	#N/A	#N/A	#N/A	#N/A	#N/A	#N/A	0.272792	0.146049	0.112693	#N/A	#N/A	#N/A	#N/A	#N/A	#N/A	#N/A	#N/A	#N/A	#N/A	#N/A	#N/A	#N/A	#N/A	0.142992	#N/A	#N/A	#N/A	#N/A	#N/A	0.93302	0.898382	#N/A	0.829921	1.13558	#N/A	1.27695	#N/A	#N/A	#N/A	1.11062	0.95017	#N/A	#N/A	0.986488	0.142822	#N/A	#N/A	#N/A	#N/A	#N/A	#N/A	#N/A	#N/A	#N/A	#N/A	#N/A	13	ENSG00000121764	HCRTR1	protein_coding	hypocretin receptor 1 [Source:HGNC Symbol;Acc:HGNC:4848]
RPL18A	#N/A	#N/A	#N/A	#N/A	#N/A	#N/A	#N/A	#N/A	#N/A	#N/A	#N/A	#N/A	#N/A	0.0845108	#N/A	#N/A	#N/A	#N/A	#N/A	#N/A	#N/A	#N/A	#N/A	#N/A	#N/A	#N/A	0.0714748	#N/A	#N/A	#N/A	#N/A	#N/A	#N/A	#N/A	0.0784367	#N/A	#N/A	0.0611999	#N/A	#N/A	0.0883813	0.071031	0.0930829	0.0735263	#N/A	0.076698	0.0960191	0.0815688	#N/A	0.0891952	#N/A	0.0516112	#N/A	#N/A	#N/A	#N/A	#N/A	#N/A	#N/A	#N/A	#N/A	#N/A	#N/A	13	ENSG00000105640	RPL18A	protein_coding	ribosomal protein L18a [Source:HGNC Symbol;Acc:HGNC:10311]
NTF3	#N/A	#N/A	#N/A	#N/A	#N/A	#N/A	#N/A	#N/A	#N/A	#N/A	#N/A	#N/A	#N/A	#N/A	0.472912	#N/A	#N/A	#N/A	#N/A	#N/A	#N/A	#N/A	#N/A	#N/A	#N/A	#N/A	0.211025	#N/A	0.188871	#N/A	#N/A	#N/A	#N/A	#N/A	#N/A	#N/A	#N/A	#N/A	1.24755	#N/A	#N/A	#N/A	3.30671	0.704188	1.27438	0.281427	2.71718	1.6092	#N/A	3.27039	#N/A	0.732631	#N/A	#N/A	#N/A	#N/A	#N/A	0.057392	#N/A	#N/A	#N/A	#N/A	#N/A	13	ENSG00000185652	NTF3	protein_coding	neurotrophin 3 [Source:HGNC Symbol;Acc:HGNC:8023]
EPCAM	#N/A	#N/A	#N/A	#N/A	#N/A	#N/A	#N/A	#N/A	#N/A	#N/A	#N/A	#N/A	#N/A	#N/A	0.106724	0.0752432	#N/A	#N/A	#N/A	#N/A	#N/A	#N/A	#N/A	#N/A	#N/A	#N/A	#N/A	#N/A	#N/A	#N/A	#N/A	#N/A	#N/A	#N/A	0.0948697	#N/A	#N/A	#N/A	#N/A	0.0968984	0.913475	0.132427	0.198175	0.0762776	#N/A	#N/A	0.120487	0.109412	#N/A	0.108199	0.0902481	#N/A	0.0354859	#N/A	#N/A	#N/A	#N/A	#N/A	#N/A	#N/A	#N/A	#N/A	#N/A	13	ENSG00000119888	EPCAM	protein_coding	epithelial cell adhesion molecule [Source:HGNC Symbol;Acc:HGNC:11529]
ZNF804B	#N/A	#N/A	#N/A	#N/A	#N/A	#N/A	#N/A	#N/A	#N/A	#N/A	#N/A	#N/A	#N/A	#N/A	0.0461772	#N/A	#N/A	#N/A	#N/A	#N/A	#N/A	#N/A	#N/A	#N/A	#N/A	#N/A	#N/A	#N/A	#N/A	#N/A	#N/A	#N/A	#N/A	#N/A	0.053292	0.0634008	#N/A	0.0222299	#N/A	#N/A	0.100981	0.0480471	0.0296913	#N/A	0.0730046	#N/A	0.0275993	0.0495898	#N/A	0.043462	#N/A	#N/A	#N/A	#N/A	#N/A	#N/A	#N/A	0.0233741	#N/A	#N/A	0.0200154	#N/A	#N/A	13	ENSG00000182348	ZNF804B	protein_coding	zinc finger protein 804B [Source:HGNC Symbol;Acc:HGNC:21958]
LAMB4	#N/A	#N/A	#N/A	#N/A	#N/A	#N/A	#N/A	#N/A	#N/A	#N/A	#N/A	#N/A	#N/A	#N/A	0.115624	#N/A	#N/A	#N/A	#N/A	#N/A	#N/A	#N/A	#N/A	#N/A	#N/A	#N/A	#N/A	#N/A	#N/A	#N/A	#N/A	#N/A	#N/A	#N/A	0.105147	#N/A	#N/A	0.103422	0.116336	0.0819619	0.231723	0.135953	0.32546	#N/A	0.15492	#N/A	0.142738	0.101645	#N/A	0.121502	0.0978655	#N/A	#N/A	#N/A	#N/A	#N/A	#N/A	#N/A	#N/A	#N/A	#N/A	#N/A	#N/A	13	ENSG00000091128	LAMB4	protein_coding	laminin subunit beta 4 [Source:HGNC Symbol;Acc:HGNC:6491]
PPP1CA	#N/A	#N/A	#N/A	#N/A	#N/A	#N/A	#N/A	#N/A	#N/A	#N/A	#N/A	#N/A	#N/A	#N/A	0.0684644	#N/A	#N/A	#N/A	#N/A	#N/A	#N/A	#N/A	#N/A	#N/A	#N/A	#N/A	#N/A	#N/A	#N/A	#N/A	#N/A	#N/A	#N/A	#N/A	0.132517	#N/A	0.124721	0.131497	#N/A	#N/A	1.05339	0.10657	#N/A	0.112382	0.134675	0.156343	0.249949	0.125838	#N/A	0.254429	0.155917	#N/A	#N/A	#N/A	#N/A	#N/A	#N/A	#N/A	#N/A	#N/A	#N/A	#N/A	#N/A	13	ENSG00000172531	PPP1CA	protein_coding	protein phosphatase 1 catalytic subunit alpha [Source:HGNC Symbol;Acc:HGNC:9281]
MYO16	#N/A	#N/A	#N/A	#N/A	#N/A	#N/A	#N/A	#N/A	#N/A	#N/A	#N/A	#N/A	#N/A	#N/A	#N/A	0.122418	#N/A	#N/A	#N/A	#N/A	#N/A	#N/A	#N/A	#N/A	#N/A	#N/A	#N/A	#N/A	#N/A	#N/A	0.148057	#N/A	#N/A	#N/A	#N/A	#N/A	#N/A	0.82434	1.13494	0.73315	1.50793	#N/A	2.20738	#N/A	0.154472	#N/A	1.12281	0.807732	#N/A	0.969636	#N/A	0.280383	#N/A	0.0366998	#N/A	#N/A	#N/A	#N/A	#N/A	#N/A	#N/A	#N/A	#N/A	13	ENSG00000041515	MYO16	protein_coding	myosin XVI [Source:HGNC Symbol;Acc:HGNC:29822]
ZPBP	#N/A	#N/A	#N/A	#N/A	#N/A	#N/A	#N/A	#N/A	#N/A	#N/A	#N/A	#N/A	#N/A	#N/A	#N/A	#N/A	0.0313815	#N/A	#N/A	#N/A	#N/A	#N/A	#N/A	#N/A	#N/A	#N/A	#N/A	#N/A	#N/A	#N/A	0.0252118	#N/A	#N/A	#N/A	#N/A	#N/A	0.043797	0.0167653	0.031065	0.0255	1.04399	#N/A	0.64761	0.0499265	0.0817565	#N/A	0.0195681	0.010276	#N/A	0.0647713	#N/A	#N/A	#N/A	#N/A	#N/A	#N/A	#N/A	#N/A	#N/A	#N/A	#N/A	#N/A	#N/A	13	ENSG00000042813	ZPBP	protein_coding	zona pellucida binding protein [Source:HGNC Symbol;Acc:HGNC:15662]
SH3GL1	#N/A	#N/A	#N/A	#N/A	#N/A	#N/A	#N/A	#N/A	#N/A	#N/A	#N/A	#N/A	#N/A	#N/A	#N/A	#N/A	#N/A	0.77212	#N/A	#N/A	#N/A	#N/A	#N/A	#N/A	#N/A	#N/A	#N/A	#N/A	#N/A	#N/A	#N/A	#N/A	#N/A	0.849534	0.70688	#N/A	#N/A	0.739025	#N/A	#N/A	0.733856	0.828978	#N/A	#N/A	#N/A	1.15762	#N/A	0.66011	1.6076	#N/A	0.971482	#N/A	0.910395	0.818889	#N/A	#N/A	0.462522	#N/A	#N/A	#N/A	#N/A	#N/A	#N/A	13	ENSG00000141985	SH3GL1	protein_coding	SH3 domain containing GRB2 like 1, endophilin A2 [Source:HGNC Symbol;Acc:HGNC:10830]
MCM3	#N/A	#N/A	#N/A	#N/A	#N/A	#N/A	#N/A	#N/A	#N/A	#N/A	#N/A	#N/A	#N/A	#N/A	#N/A	#N/A	#N/A	#N/A	#N/A	0.156961	#N/A	#N/A	#N/A	#N/A	#N/A	#N/A	#N/A	#N/A	#N/A	#N/A	#N/A	#N/A	#N/A	#N/A	#N/A	#N/A	1.01764	0.921527	1.31745	0.831811	0.84644	#N/A	0.825996	1.26655	#N/A	0.949856	0.757083	0.761442	#N/A	0.842673	0.790402	#N/A	#N/A	#N/A	#N/A	#N/A	#N/A	#N/A	#N/A	#N/A	#N/A	#N/A	#N/A	13	ENSG00000112118	MCM3	protein_coding	minichromosome maintenance complex component 3 [Source:HGNC Symbol;Acc:HGNC:6945]
USP12	#N/A	#N/A	#N/A	#N/A	#N/A	#N/A	#N/A	#N/A	#N/A	#N/A	#N/A	#N/A	#N/A	#N/A	#N/A	#N/A	#N/A	#N/A	#N/A	#N/A	#N/A	#N/A	#N/A	#N/A	#N/A	1.03123	#N/A	#N/A	#N/A	#N/A	#N/A	#N/A	#N/A	#N/A	0.49868	#N/A	0.603511	0.528947	0.408735	0.553482	0.581698	0.77281	#N/A	0.391115	#N/A	0.99239	0.415562	0.478459	0.650615	#N/A	#N/A	#N/A	#N/A	#N/A	#N/A	#N/A	#N/A	#N/A	#N/A	#N/A	#N/A	#N/A	#N/A	13	ENSG00000152484	USP12	protein_coding	ubiquitin specific peptidase 12 [Source:HGNC Symbol;Acc:HGNC:20485]
STARD3NL	#N/A	#N/A	#N/A	#N/A	#N/A	#N/A	#N/A	#N/A	#N/A	#N/A	#N/A	#N/A	#N/A	#N/A	#N/A	#N/A	#N/A	#N/A	#N/A	#N/A	#N/A	#N/A	#N/A	#N/A	#N/A	1.16061	#N/A	#N/A	#N/A	#N/A	#N/A	#N/A	#N/A	#N/A	#N/A	#N/A	1.22146	#N/A	0.972169	0.735289	0.571128	0.719359	0.68209	0.756154	0.899678	0.867967	#N/A	0.736796	#N/A	0.775151	0.633392	#N/A	#N/A	#N/A	#N/A	#N/A	#N/A	#N/A	#N/A	#N/A	#N/A	#N/A	#N/A	13	ENSG00000010270	STARD3NL	protein_coding	STARD3 N-terminal like [Source:HGNC Symbol;Acc:HGNC:19169]
SDCBP2-AS1	#N/A	#N/A	#N/A	#N/A	#N/A	#N/A	#N/A	#N/A	#N/A	#N/A	#N/A	#N/A	#N/A	#N/A	#N/A	#N/A	#N/A	#N/A	#N/A	#N/A	#N/A	#N/A	#N/A	#N/A	#N/A	1.1036	#N/A	#N/A	#N/A	#N/A	#N/A	#N/A	#N/A	#N/A	#N/A	#N/A	#N/A	0.637451	0.590993	0.618023	0.521168	0.670122	0.635107	0.839114	0.664106	1.01741	0.581633	0.727213	#N/A	0.613404	#N/A	#N/A	#N/A	#N/A	#N/A	#N/A	#N/A	#N/A	#N/A	#N/A	#N/A	#N/A	#N/A	13	ENSG00000234684	SDCBP2-AS1	lncRNA	SDCBP2 antisense RNA 1 [Source:HGNC Symbol;Acc:HGNC:44314]
IER3IP1	#N/A	#N/A	#N/A	#N/A	#N/A	#N/A	#N/A	#N/A	#N/A	#N/A	#N/A	#N/A	#N/A	#N/A	#N/A	#N/A	#N/A	#N/A	#N/A	#N/A	#N/A	#N/A	#N/A	#N/A	#N/A	0.473541	#N/A	#N/A	#N/A	#N/A	#N/A	#N/A	#N/A	#N/A	1.02859	0.726232	1.66054	#N/A	1.04987	1.04283	0.972964	1.42891	#N/A	0.718987	#N/A	#N/A	#N/A	0.789099	#N/A	0.937495	1.05645	1.12781	#N/A	#N/A	#N/A	#N/A	#N/A	#N/A	#N/A	#N/A	#N/A	#N/A	#N/A	13	ENSG00000134049	IER3IP1	protein_coding	immediate early response 3 interacting protein 1 [Source:HGNC Symbol;Acc:HGNC:18550]
FOXO1	#N/A	#N/A	#N/A	#N/A	#N/A	#N/A	#N/A	#N/A	#N/A	#N/A	#N/A	#N/A	#N/A	#N/A	#N/A	#N/A	#N/A	#N/A	#N/A	#N/A	#N/A	#N/A	#N/A	#N/A	#N/A	#N/A	1.00162	1.15235	0.854727	1.81786	#N/A	#N/A	#N/A	#N/A	#N/A	#N/A	#N/A	#N/A	#N/A	#N/A	#N/A	#N/A	#N/A	#N/A	#N/A	#N/A	#N/A	#N/A	#N/A	#N/A	#N/A	1.66875	1.32201	1.09035	2.26561	1.43761	2.01039	2.03349	0.621924	#N/A	#N/A	#N/A	1.15477	13	ENSG00000150907	FOXO1	protein_coding	forkhead box O1 [Source:HGNC Symbol;Acc:HGNC:3819]
HELLS	#N/A	#N/A	#N/A	#N/A	#N/A	#N/A	#N/A	#N/A	#N/A	#N/A	#N/A	#N/A	#N/A	#N/A	#N/A	#N/A	#N/A	#N/A	#N/A	#N/A	#N/A	#N/A	#N/A	#N/A	#N/A	#N/A	0.217924	#N/A	#N/A	#N/A	#N/A	#N/A	#N/A	#N/A	1.68954	#N/A	1.0191	1.81489	0.94366	1.39211	1.43617	1.24987	1.20988	#N/A	1.2678	#N/A	0.969154	1.38249	#N/A	#N/A	1.49051	#N/A	#N/A	#N/A	#N/A	#N/A	#N/A	#N/A	#N/A	#N/A	#N/A	#N/A	#N/A	13	ENSG00000119969	HELLS	protein_coding	helicase, lymphoid specific [Source:HGNC Symbol;Acc:HGNC:4861]
#268746	#N/A	#N/A	#N/A	#N/A	#N/A	#N/A	#N/A	#N/A	#N/A	#N/A	#N/A	#N/A	#N/A	#N/A	#N/A	#N/A	#N/A	#N/A	#N/A	#N/A	#N/A	#N/A	#N/A	#N/A	#N/A	#N/A	0.179484	#N/A	#N/A	#N/A	#N/A	#N/A	#N/A	0.0896546	0.633093	#N/A	#N/A	0.929365	1.05389	#N/A	1.28447	0.217082	1.17602	#N/A	#N/A	0.188285	1.10864	0.861766	#N/A	1.16435	1.32176	#N/A	#N/A	#N/A	#N/A	#N/A	#N/A	#N/A	#N/A	#N/A	#N/A	#N/A	#N/A	13	ENSG00000268746		lncRNA	novel transcript
KLRD1	#N/A	#N/A	#N/A	#N/A	#N/A	#N/A	#N/A	#N/A	#N/A	#N/A	#N/A	#N/A	#N/A	#N/A	#N/A	#N/A	#N/A	#N/A	#N/A	#N/A	#N/A	#N/A	#N/A	#N/A	#N/A	#N/A	1.32654	1.50835	1.6049	#N/A	#N/A	#N/A	#N/A	#N/A	0.750172	#N/A	0.74946	0.727377	0.692856	#N/A	#N/A	#N/A	#N/A	1.00647	#N/A	#N/A	#N/A	1.01624	#N/A	0.984142	#N/A	1.03924	0.744198	#N/A	0.596652	#N/A	#N/A	#N/A	#N/A	#N/A	#N/A	#N/A	#N/A	13	ENSG00000134539	KLRD1	protein_coding	killer cell lectin like receptor D1 [Source:HGNC Symbol;Acc:HGNC:6378]
#269043	#N/A	#N/A	#N/A	#N/A	#N/A	#N/A	#N/A	#N/A	#N/A	#N/A	#N/A	#N/A	#N/A	#N/A	#N/A	#N/A	#N/A	#N/A	#N/A	#N/A	#N/A	#N/A	#N/A	#N/A	#N/A	#N/A	0.676136	#N/A	#N/A	#N/A	#N/A	#N/A	#N/A	#N/A	0.801743	#N/A	0.841775	#N/A	1.05192	0.847732	#N/A	#N/A	0.982642	0.944504	0.837986	0.780503	0.854264	0.928288	#N/A	1.21079	0.954578	#N/A	#N/A	#N/A	#N/A	#N/A	#N/A	#N/A	#N/A	#N/A	#N/A	#N/A	#N/A	13	ENSG00000269043		lncRNA	novel transcript
GTPBP1	#N/A	#N/A	#N/A	#N/A	#N/A	#N/A	#N/A	#N/A	#N/A	#N/A	#N/A	#N/A	#N/A	#N/A	#N/A	#N/A	#N/A	#N/A	#N/A	#N/A	#N/A	#N/A	#N/A	#N/A	#N/A	#N/A	1.09459	#N/A	#N/A	#N/A	#N/A	#N/A	#N/A	#N/A	0.821132	#N/A	0.958005	0.666914	0.780532	0.740607	0.678783	1.00167	0.662745	0.833596	0.842835	#N/A	0.789753	#N/A	#N/A	0.731511	#N/A	#N/A	#N/A	#N/A	#N/A	#N/A	#N/A	#N/A	#N/A	#N/A	#N/A	#N/A	#N/A	13	ENSG00000100226	GTPBP1	protein_coding	GTP binding protein 1 [Source:HGNC Symbol;Acc:HGNC:4669]
ZC3H12C	#N/A	#N/A	#N/A	#N/A	#N/A	#N/A	#N/A	#N/A	#N/A	#N/A	#N/A	#N/A	#N/A	#N/A	#N/A	#N/A	#N/A	#N/A	#N/A	#N/A	#N/A	#N/A	#N/A	#N/A	#N/A	#N/A	#N/A	1.0485	1.27059	#N/A	0.713904	#N/A	#N/A	#N/A	#N/A	#N/A	#N/A	#N/A	#N/A	#N/A	#N/A	#N/A	#N/A	#N/A	#N/A	#N/A	#N/A	#N/A	#N/A	#N/A	#N/A	2.53791	1.2291	2.01943	2.58724	2.16608	2.62559	3.42144	1.43529	#N/A	#N/A	2.62365	2.34973	13	ENSG00000149289	ZC3H12C	protein_coding	zinc finger CCCH-type containing 12C [Source:HGNC Symbol;Acc:HGNC:29362]
ZNF14	#N/A	#N/A	#N/A	#N/A	#N/A	#N/A	#N/A	#N/A	#N/A	#N/A	#N/A	#N/A	#N/A	#N/A	#N/A	#N/A	#N/A	#N/A	#N/A	#N/A	#N/A	#N/A	#N/A	#N/A	#N/A	#N/A	#N/A	1.70774	#N/A	#N/A	#N/A	#N/A	#N/A	#N/A	0.680342	#N/A	0.808496	#N/A	0.800197	#N/A	0.581163	#N/A	0.766603	0.803065	0.717218	1.06825	0.819007	0.755602	#N/A	0.846919	0.64385	#N/A	#N/A	#N/A	#N/A	#N/A	#N/A	#N/A	#N/A	#N/A	#N/A	#N/A	#N/A	13	ENSG00000105708	ZNF14	protein_coding	zinc finger protein 14 [Source:HGNC Symbol;Acc:HGNC:12924]
CCAR2	#N/A	#N/A	#N/A	#N/A	#N/A	#N/A	#N/A	#N/A	#N/A	#N/A	#N/A	#N/A	#N/A	#N/A	#N/A	#N/A	#N/A	#N/A	#N/A	#N/A	#N/A	#N/A	#N/A	#N/A	#N/A	#N/A	#N/A	1.00352	#N/A	#N/A	#N/A	#N/A	#N/A	#N/A	0.922585	#N/A	1.33865	0.858111	0.733463	#N/A	0.67261	1.18255	0.592798	#N/A	#N/A	0.942421	0.862331	0.798213	#N/A	0.649237	0.835679	#N/A	#N/A	#N/A	#N/A	#N/A	#N/A	#N/A	#N/A	#N/A	#N/A	#N/A	#N/A	13	ENSG00000158941	CCAR2	protein_coding	cell cycle and apoptosis regulator 2 [Source:HGNC Symbol;Acc:HGNC:23360]
DCC	#N/A	#N/A	#N/A	#N/A	#N/A	#N/A	#N/A	#N/A	#N/A	#N/A	#N/A	#N/A	#N/A	#N/A	#N/A	#N/A	#N/A	#N/A	#N/A	#N/A	#N/A	#N/A	#N/A	#N/A	#N/A	#N/A	#N/A	#N/A	0.11125	#N/A	#N/A	#N/A	#N/A	#N/A	0.104314	#N/A	#N/A	0.13147	0.300856	#N/A	0.368437	#N/A	1.10323	0.0857655	0.0862003	0.0978869	0.363389	0.225576	#N/A	0.101657	0.0760019	#N/A	#N/A	#N/A	#N/A	#N/A	#N/A	#N/A	#N/A	#N/A	#N/A	#N/A	#N/A	13	ENSG00000187323	DCC	protein_coding	DCC netrin 1 receptor [Source:HGNC Symbol;Acc:HGNC:2701]
WNK3	#N/A	#N/A	#N/A	#N/A	#N/A	#N/A	#N/A	#N/A	#N/A	#N/A	#N/A	#N/A	#N/A	#N/A	#N/A	#N/A	#N/A	#N/A	#N/A	#N/A	#N/A	#N/A	#N/A	#N/A	#N/A	#N/A	#N/A	#N/A	0.126112	#N/A	#N/A	#N/A	#N/A	#N/A	#N/A	#N/A	#N/A	0.758806	0.434374	#N/A	1.54616	0.0789149	1.40092	0.0766341	0.0866904	#N/A	0.834421	0.464803	#N/A	0.262555	0.753501	#N/A	#N/A	#N/A	#N/A	#N/A	#N/A	#N/A	#N/A	#N/A	#N/A	0.0929304	#N/A	13	ENSG00000196632	WNK3	protein_coding	WNK lysine deficient protein kinase 3 [Source:HGNC Symbol;Acc:HGNC:14543]
IL15RA	#N/A	#N/A	#N/A	#N/A	#N/A	#N/A	#N/A	#N/A	#N/A	#N/A	#N/A	#N/A	#N/A	#N/A	#N/A	#N/A	#N/A	#N/A	#N/A	#N/A	#N/A	#N/A	#N/A	#N/A	#N/A	#N/A	#N/A	#N/A	1.15987	#N/A	#N/A	#N/A	#N/A	#N/A	0.910742	#N/A	#N/A	0.760799	0.640725	#N/A	0.637197	0.834316	#N/A	#N/A	0.85487	#N/A	0.67202	0.919561	#N/A	#N/A	#N/A	2.11819	1.27445	#N/A	0.587209	#N/A	#N/A	0.492827	#N/A	#N/A	#N/A	#N/A	#N/A	13	ENSG00000134470	IL15RA	protein_coding	interleukin 15 receptor subunit alpha [Source:HGNC Symbol;Acc:HGNC:5978]
ATP1A1	#N/A	#N/A	#N/A	#N/A	#N/A	#N/A	#N/A	#N/A	#N/A	#N/A	#N/A	#N/A	#N/A	#N/A	#N/A	#N/A	#N/A	#N/A	#N/A	#N/A	#N/A	#N/A	#N/A	#N/A	#N/A	#N/A	#N/A	#N/A	#N/A	0.574208	#N/A	#N/A	#N/A	#N/A	0.916535	#N/A	1.3324	1.103	1.71842	1.19557	1.07461	#N/A	1.52172	1.09181	1.26844	#N/A	1.29114	1.31255	#N/A	1.84658	#N/A	#N/A	#N/A	#N/A	#N/A	#N/A	#N/A	#N/A	#N/A	#N/A	#N/A	#N/A	#N/A	13	ENSG00000163399	ATP1A1	protein_coding	ATPase Na+/K+ transporting subunit alpha 1 [Source:HGNC Symbol;Acc:HGNC:799]
ZNF724	#N/A	#N/A	#N/A	#N/A	#N/A	#N/A	#N/A	#N/A	#N/A	#N/A	#N/A	#N/A	#N/A	#N/A	#N/A	#N/A	#N/A	#N/A	#N/A	#N/A	#N/A	#N/A	#N/A	#N/A	#N/A	#N/A	#N/A	#N/A	#N/A	#N/A	#N/A	#N/A	0.0587488	#N/A	0.0282176	#N/A	0.00942456	#N/A	0.0145422	0.0543867	0.922018	#N/A	0.281578	0.0804256	0.0617337	#N/A	0.0382522	0.112539	#N/A	0.0215184	0.0392392	#N/A	#N/A	#N/A	#N/A	#N/A	#N/A	#N/A	#N/A	#N/A	#N/A	#N/A	#N/A	13	ENSG00000196081	ZNF724	protein_coding	zinc finger protein 724 [Source:HGNC Symbol;Acc:HGNC:32460]
FMO4	#N/A	#N/A	#N/A	#N/A	#N/A	#N/A	#N/A	#N/A	#N/A	#N/A	#N/A	#N/A	#N/A	#N/A	#N/A	#N/A	#N/A	#N/A	#N/A	#N/A	#N/A	#N/A	#N/A	#N/A	#N/A	#N/A	#N/A	#N/A	#N/A	#N/A	#N/A	#N/A	#N/A	#N/A	#N/A	#N/A	2.01956	1.70961	3.10368	1.87217	1.47831	#N/A	3.09796	1.40446	1.80944	0.353183	2.09135	2.44251	#N/A	3.22925	0.968686	#N/A	#N/A	#N/A	#N/A	#N/A	#N/A	#N/A	#N/A	#N/A	#N/A	#N/A	#N/A	13	ENSG00000076258	FMO4	protein_coding	flavin containing dimethylaniline monoxygenase 4 [Source:HGNC Symbol;Acc:HGNC:3772]
GPR180	#N/A	#N/A	#N/A	#N/A	#N/A	#N/A	#N/A	#N/A	#N/A	#N/A	#N/A	#N/A	#N/A	#N/A	#N/A	#N/A	#N/A	#N/A	#N/A	#N/A	#N/A	#N/A	#N/A	#N/A	#N/A	#N/A	#N/A	#N/A	#N/A	#N/A	#N/A	#N/A	#N/A	#N/A	#N/A	0.91446	1.23757	0.802803	1.8245	0.894025	#N/A	#N/A	1.34268	1.25049	1.32674	#N/A	0.83067	0.864228	1.30064	1.65514	0.726826	#N/A	#N/A	#N/A	#N/A	#N/A	#N/A	#N/A	#N/A	#N/A	#N/A	#N/A	#N/A	13	ENSG00000152749	GPR180	protein_coding	G protein-coupled receptor 180 [Source:HGNC Symbol;Acc:HGNC:28899]
HSPA13	#N/A	#N/A	#N/A	#N/A	#N/A	#N/A	#N/A	#N/A	#N/A	#N/A	#N/A	#N/A	#N/A	#N/A	#N/A	#N/A	#N/A	#N/A	#N/A	#N/A	#N/A	#N/A	#N/A	#N/A	#N/A	#N/A	#N/A	#N/A	#N/A	#N/A	#N/A	#N/A	#N/A	#N/A	0.76868	#N/A	1.5548	0.80592	1.90622	1.1792	1.12682	0.728726	1.51298	0.84651	#N/A	#N/A	1.0935	1.19523	#N/A	0.784144	0.813066	#N/A	#N/A	#N/A	#N/A	#N/A	#N/A	#N/A	#N/A	#N/A	#N/A	#N/A	#N/A	13	ENSG00000155304	HSPA13	protein_coding	heat shock protein family A (Hsp70) member 13 [Source:HGNC Symbol;Acc:HGNC:11375]
HPGD	#N/A	#N/A	#N/A	#N/A	#N/A	#N/A	#N/A	#N/A	#N/A	#N/A	#N/A	#N/A	#N/A	#N/A	#N/A	#N/A	#N/A	#N/A	#N/A	#N/A	#N/A	#N/A	#N/A	#N/A	#N/A	#N/A	#N/A	#N/A	#N/A	#N/A	#N/A	#N/A	#N/A	#N/A	0.0776684	#N/A	0.101484	0.0606296	0.135958	0.106301	1.3227	#N/A	0.270437	0.122173	0.0986672	#N/A	0.258466	0.110116	#N/A	0.123642	0.0587654	#N/A	#N/A	#N/A	#N/A	#N/A	#N/A	#N/A	#N/A	#N/A	#N/A	#N/A	#N/A	13	ENSG00000164120	HPGD	protein_coding	15-hydroxyprostaglandin dehydrogenase [Source:HGNC Symbol;Acc:HGNC:5154]
LY96	#N/A	#N/A	#N/A	#N/A	#N/A	#N/A	#N/A	#N/A	#N/A	#N/A	#N/A	#N/A	#N/A	#N/A	#N/A	#N/A	#N/A	#N/A	#N/A	#N/A	#N/A	#N/A	#N/A	#N/A	#N/A	#N/A	#N/A	#N/A	#N/A	#N/A	#N/A	#N/A	#N/A	#N/A	0.844131	0.152427	1.45784	1.10896	1.68971	1.15335	#N/A	#N/A	2.27587	1.47403	0.845746	#N/A	1.21035	#N/A	#N/A	1.54953	#N/A	1.14259	#N/A	#N/A	0.0748255	#N/A	#N/A	#N/A	#N/A	#N/A	#N/A	#N/A	#N/A	13	ENSG00000154589	LY96	protein_coding	lymphocyte antigen 96 [Source:HGNC Symbol;Acc:HGNC:17156]
#260661	#N/A	#N/A	#N/A	#N/A	#N/A	#N/A	#N/A	#N/A	#N/A	#N/A	#N/A	#N/A	#N/A	#N/A	#N/A	#N/A	#N/A	#N/A	#N/A	#N/A	#N/A	#N/A	#N/A	#N/A	#N/A	#N/A	#N/A	#N/A	#N/A	#N/A	#N/A	#N/A	#N/A	#N/A	0.183495	#N/A	0.257405	0.18379	0.147882	0.416604	1.90861	#N/A	2.04347	0.0574458	0.145479	0.148495	0.308386	0.201362	#N/A	0.327914	#N/A	#N/A	#N/A	#N/A	#N/A	#N/A	#N/A	#N/A	#N/A	#N/A	#N/A	#N/A	#N/A	13	ENSG00000260661		lncRNA	novel transcript, antisense to SLCO3A1
FANCF	#N/A	#N/A	#N/A	#N/A	#N/A	#N/A	#N/A	#N/A	#N/A	#N/A	#N/A	#N/A	#N/A	#N/A	#N/A	#N/A	#N/A	#N/A	#N/A	#N/A	#N/A	#N/A	#N/A	#N/A	#N/A	#N/A	#N/A	#N/A	#N/A	#N/A	#N/A	#N/A	#N/A	#N/A	0.147532	#N/A	0.128882	0.131213	0.167547	0.158386	0.200791	#N/A	0.173889	0.103206	#N/A	0.129239	0.153226	0.180002	#N/A	0.146473	0.0963645	#N/A	#N/A	#N/A	#N/A	#N/A	#N/A	#N/A	#N/A	#N/A	#N/A	#N/A	#N/A	13	ENSG00000183161	FANCF	protein_coding	FA complementation group F [Source:HGNC Symbol;Acc:HGNC:3587]
ZNF708	#N/A	#N/A	#N/A	#N/A	#N/A	#N/A	#N/A	#N/A	#N/A	#N/A	#N/A	#N/A	#N/A	#N/A	#N/A	#N/A	#N/A	#N/A	#N/A	#N/A	#N/A	#N/A	#N/A	#N/A	#N/A	#N/A	#N/A	#N/A	#N/A	#N/A	#N/A	#N/A	#N/A	#N/A	#N/A	#N/A	0.75226	0.562265	0.778699	0.568254	#N/A	#N/A	0.803039	0.616831	0.897076	0.802475	0.854244	0.697852	1.01807	1.16765	#N/A	#N/A	#N/A	#N/A	#N/A	#N/A	0.810677	#N/A	#N/A	#N/A	#N/A	#N/A	#N/A	13	ENSG00000182141	ZNF708	protein_coding	zinc finger protein 708 [Source:HGNC Symbol;Acc:HGNC:12945]
#282987	#N/A	#N/A	#N/A	#N/A	#N/A	#N/A	#N/A	#N/A	#N/A	#N/A	#N/A	#N/A	#N/A	#N/A	#N/A	#N/A	#N/A	#N/A	#N/A	#N/A	#N/A	#N/A	#N/A	#N/A	#N/A	#N/A	#N/A	#N/A	#N/A	#N/A	#N/A	#N/A	#N/A	#N/A	0.189424	#N/A	0.299837	0.311444	0.892245	0.920153	2.48382	0.164684	2.21517	0.276976	#N/A	#N/A	1.69735	0.658909	#N/A	1.19775	0.438554	#N/A	#N/A	#N/A	#N/A	#N/A	#N/A	#N/A	#N/A	#N/A	#N/A	#N/A	#N/A	13	ENSG00000282987		lncRNA	novel transcript
MYC	#N/A	#N/A	#N/A	#N/A	#N/A	#N/A	#N/A	#N/A	#N/A	#N/A	#N/A	#N/A	#N/A	#N/A	#N/A	#N/A	#N/A	#N/A	#N/A	#N/A	#N/A	#N/A	#N/A	#N/A	#N/A	#N/A	#N/A	#N/A	#N/A	#N/A	#N/A	#N/A	#N/A	#N/A	0.101578	#N/A	0.127229	0.0911615	0.142434	0.113564	0.177246	#N/A	0.145566	0.151858	0.116503	0.125043	0.128939	0.130118	#N/A	0.100556	#N/A	#N/A	#N/A	#N/A	#N/A	#N/A	#N/A	#N/A	#N/A	#N/A	#N/A	#N/A	#N/A	13	ENSG00000136997	MYC	protein_coding	MYC proto-oncogene, bHLH transcription factor [Source:HGNC Symbol;Acc:HGNC:7553]
DHX38	#N/A	#N/A	#N/A	#N/A	#N/A	#N/A	#N/A	#N/A	#N/A	#N/A	#N/A	#N/A	#N/A	#N/A	#N/A	#N/A	#N/A	#N/A	#N/A	#N/A	#N/A	#N/A	#N/A	#N/A	#N/A	#N/A	#N/A	#N/A	#N/A	#N/A	#N/A	#N/A	#N/A	#N/A	0.672448	#N/A	1.15653	0.657192	0.85117	0.796111	0.717923	#N/A	0.620167	0.846498	0.704065	0.880361	0.643194	0.791332	#N/A	0.658637	#N/A	#N/A	#N/A	#N/A	#N/A	#N/A	#N/A	#N/A	#N/A	#N/A	#N/A	#N/A	#N/A	13	ENSG00000140829	DHX38	protein_coding	DEAH-box helicase 38 [Source:HGNC Symbol;Acc:HGNC:17211]
#226530	#N/A	#N/A	#N/A	#N/A	#N/A	#N/A	#N/A	#N/A	#N/A	#N/A	#N/A	#N/A	#N/A	#N/A	#N/A	#N/A	#N/A	#N/A	#N/A	#N/A	#N/A	#N/A	#N/A	#N/A	#N/A	#N/A	#N/A	#N/A	#N/A	#N/A	#N/A	#N/A	#N/A	#N/A	0.106104	#N/A	0.105614	0.095383	0.0917814	0.0721427	0.0852045	#N/A	0.0799676	0.072715	0.0714465	#N/A	0.0691482	0.106676	#N/A	0.0745232	0.112344	#N/A	#N/A	#N/A	#N/A	#N/A	#N/A	#N/A	#N/A	#N/A	#N/A	#N/A	#N/A	13	ENSG00000226530		lncRNA	novel transcript
ARMCX1	#N/A	#N/A	#N/A	#N/A	#N/A	#N/A	#N/A	#N/A	#N/A	#N/A	#N/A	#N/A	#N/A	#N/A	#N/A	#N/A	#N/A	#N/A	#N/A	#N/A	#N/A	#N/A	#N/A	#N/A	#N/A	#N/A	#N/A	#N/A	#N/A	#N/A	#N/A	#N/A	#N/A	#N/A	0.114169	#N/A	0.146319	0.145575	0.135494	0.129485	1.0154	#N/A	1.69267	0.106186	0.126653	0.145593	0.128736	0.16686	#N/A	0.15059	#N/A	#N/A	#N/A	#N/A	#N/A	#N/A	#N/A	#N/A	#N/A	#N/A	#N/A	#N/A	#N/A	13	ENSG00000126947	ARMCX1	protein_coding	armadillo repeat containing X-linked 1 [Source:HGNC Symbol;Acc:HGNC:18073]
ZNF8-DT	#N/A	#N/A	#N/A	#N/A	#N/A	#N/A	#N/A	#N/A	#N/A	#N/A	#N/A	#N/A	#N/A	#N/A	#N/A	#N/A	#N/A	#N/A	#N/A	#N/A	#N/A	#N/A	#N/A	#N/A	#N/A	#N/A	#N/A	#N/A	#N/A	#N/A	#N/A	#N/A	#N/A	#N/A	0.796558	0.370492	1.19803	0.841629	1.22614	0.791764	#N/A	#N/A	1.20409	0.863589	1.28367	#N/A	1.07037	0.847507	#N/A	1.49154	0.903118	#N/A	#N/A	#N/A	#N/A	#N/A	#N/A	#N/A	#N/A	#N/A	#N/A	#N/A	#N/A	13	ENSG00000268516	ZNF8-DT	lncRNA	ZNF8 divergent transcript [Source:HGNC Symbol;Acc:HGNC:55280]
C1QC	#N/A	#N/A	#N/A	#N/A	#N/A	#N/A	#N/A	#N/A	#N/A	#N/A	#N/A	#N/A	#N/A	#N/A	#N/A	#N/A	#N/A	#N/A	#N/A	#N/A	#N/A	#N/A	#N/A	#N/A	#N/A	#N/A	#N/A	#N/A	#N/A	#N/A	#N/A	#N/A	#N/A	#N/A	0.0745039	#N/A	0.056709	0.076941	0.0780708	0.0728429	0.0909483	#N/A	0.0880109	0.06708	0.0626107	#N/A	0.0797927	0.0747418	#N/A	0.0761503	0.0786682	#N/A	#N/A	#N/A	#N/A	#N/A	#N/A	#N/A	#N/A	#N/A	#N/A	#N/A	#N/A	13	ENSG00000159189	C1QC	protein_coding	complement C1q C chain [Source:HGNC Symbol;Acc:HGNC:1245]
#267174	#N/A	#N/A	#N/A	#N/A	#N/A	#N/A	#N/A	#N/A	#N/A	#N/A	#N/A	#N/A	#N/A	#N/A	#N/A	#N/A	#N/A	#N/A	#N/A	#N/A	#N/A	#N/A	#N/A	#N/A	#N/A	#N/A	#N/A	#N/A	#N/A	#N/A	#N/A	#N/A	#N/A	#N/A	0.0944732	#N/A	#N/A	0.0476967	0.0810194	0.0645184	0.197205	0.0705383	0.134282	0.0728533	0.0732888	#N/A	0.0701156	0.0811336	#N/A	0.117369	0.09395	#N/A	#N/A	#N/A	#N/A	#N/A	#N/A	#N/A	#N/A	#N/A	#N/A	#N/A	#N/A	13	ENSG00000267174		lncRNA	novel transcript
#268659	#N/A	#N/A	#N/A	#N/A	#N/A	#N/A	#N/A	#N/A	#N/A	#N/A	#N/A	#N/A	#N/A	#N/A	#N/A	#N/A	#N/A	#N/A	#N/A	#N/A	#N/A	#N/A	#N/A	#N/A	#N/A	#N/A	#N/A	#N/A	#N/A	#N/A	#N/A	#N/A	#N/A	#N/A	0.10424	#N/A	0.104514	0.107345	0.0946009	0.0988129	0.0797086	0.0915646	0.0666469	#N/A	0.0898669	#N/A	0.0784394	0.104922	#N/A	0.105899	0.0655815	#N/A	#N/A	#N/A	#N/A	#N/A	#N/A	#N/A	#N/A	#N/A	#N/A	#N/A	#N/A	13	ENSG00000268659		lncRNA	novel transcript, sense intronic to C10orf11
SLCO6A1	#N/A	#N/A	#N/A	#N/A	#N/A	#N/A	#N/A	#N/A	#N/A	#N/A	#N/A	#N/A	#N/A	#N/A	#N/A	#N/A	#N/A	#N/A	#N/A	#N/A	#N/A	#N/A	#N/A	#N/A	#N/A	#N/A	#N/A	#N/A	#N/A	#N/A	#N/A	#N/A	#N/A	#N/A	0.0850382	#N/A	0.0526885	0.104082	0.0380673	0.0667918	0.0628991	0.0933049	0.0809073	0.0715517	#N/A	#N/A	0.098345	0.0843224	#N/A	0.106224	0.0755448	#N/A	#N/A	#N/A	#N/A	#N/A	#N/A	#N/A	#N/A	#N/A	#N/A	#N/A	#N/A	13	ENSG00000205359	SLCO6A1	protein_coding	solute carrier organic anion transporter family member 6A1 [Source:HGNC Symbol;Acc:HGNC:23613]
DDX23	#N/A	#N/A	#N/A	#N/A	#N/A	#N/A	#N/A	#N/A	#N/A	#N/A	#N/A	#N/A	#N/A	#N/A	#N/A	#N/A	#N/A	#N/A	#N/A	#N/A	#N/A	#N/A	#N/A	#N/A	#N/A	#N/A	#N/A	#N/A	#N/A	#N/A	#N/A	#N/A	#N/A	#N/A	0.753074	1.03551	1.47535	0.932248	1.2594	1.11077	0.965297	0.785003	#N/A	0.689214	1.10698	#N/A	#N/A	1.12577	1.0072	#N/A	1.14583	#N/A	#N/A	#N/A	#N/A	#N/A	#N/A	#N/A	#N/A	#N/A	#N/A	#N/A	#N/A	13	ENSG00000174243	DDX23	protein_coding	DEAD-box helicase 23 [Source:HGNC Symbol;Acc:HGNC:17347]
DCK	#N/A	#N/A	#N/A	#N/A	#N/A	#N/A	#N/A	#N/A	#N/A	#N/A	#N/A	#N/A	#N/A	#N/A	#N/A	#N/A	#N/A	#N/A	#N/A	#N/A	#N/A	#N/A	#N/A	#N/A	#N/A	#N/A	#N/A	#N/A	#N/A	#N/A	#N/A	#N/A	#N/A	#N/A	0.0943447	#N/A	0.1609	0.096111	0.0825162	0.104324	0.168317	#N/A	0.107882	0.148719	0.0970112	#N/A	0.0935912	0.109421	#N/A	0.0720742	0.10041	#N/A	#N/A	#N/A	#N/A	#N/A	#N/A	#N/A	#N/A	#N/A	#N/A	#N/A	#N/A	13	ENSG00000156136	DCK	protein_coding	deoxycytidine kinase [Source:HGNC Symbol;Acc:HGNC:2704]
TEKTIP1	#N/A	#N/A	#N/A	#N/A	#N/A	#N/A	#N/A	#N/A	#N/A	#N/A	#N/A	#N/A	#N/A	#N/A	#N/A	#N/A	#N/A	#N/A	#N/A	#N/A	#N/A	#N/A	#N/A	#N/A	#N/A	#N/A	#N/A	#N/A	#N/A	#N/A	#N/A	#N/A	#N/A	#N/A	1.01534	0.143821	0.972095	1.40769	1.314	0.949037	1.3334	#N/A	1.35486	0.829231	0.313822	#N/A	0.986621	1.19687	#N/A	#N/A	0.983535	#N/A	#N/A	#N/A	#N/A	#N/A	#N/A	#N/A	#N/A	#N/A	#N/A	#N/A	#N/A	13	ENSG00000183397	TEKTIP1	protein_coding	tektin bundle interacting protein 1 [Source:HGNC Symbol;Acc:HGNC:34496]
PSORS1C3#204528	#N/A	#N/A	#N/A	#N/A	#N/A	#N/A	#N/A	#N/A	#N/A	#N/A	#N/A	#N/A	#N/A	#N/A	#N/A	#N/A	#N/A	#N/A	#N/A	#N/A	#N/A	#N/A	#N/A	#N/A	#N/A	#N/A	#N/A	#N/A	#N/A	#N/A	#N/A	#N/A	#N/A	#N/A	0.0625682	#N/A	0.0391398	0.0536395	0.0848943	0.0789794	0.0596428	#N/A	0.0663802	0.0813694	0.0839177	#N/A	0.0333164	0.0676374	#N/A	0.0940353	0.0564049	#N/A	#N/A	#N/A	#N/A	#N/A	#N/A	#N/A	#N/A	#N/A	#N/A	#N/A	#N/A	13	ENSG00000204528	PSORS1C3	lncRNA	psoriasis susceptibility 1 candidate 3 [Source:HGNC Symbol;Acc:HGNC:17203]
KIF20B	#N/A	#N/A	#N/A	#N/A	#N/A	#N/A	#N/A	#N/A	#N/A	#N/A	#N/A	#N/A	#N/A	#N/A	#N/A	#N/A	#N/A	#N/A	#N/A	#N/A	#N/A	#N/A	#N/A	#N/A	#N/A	#N/A	#N/A	#N/A	#N/A	#N/A	#N/A	#N/A	#N/A	#N/A	1.03072	#N/A	1.10803	1.16756	1.06743	1.14187	0.967554	1.44274	0.789044	1.41928	0.828143	#N/A	1.03511	1.12705	#N/A	#N/A	1.02708	#N/A	#N/A	#N/A	#N/A	#N/A	#N/A	#N/A	#N/A	#N/A	#N/A	#N/A	#N/A	13	ENSG00000138182	KIF20B	protein_coding	kinesin family member 20B [Source:HGNC Symbol;Acc:HGNC:7212]
#250230	#N/A	#N/A	#N/A	#N/A	#N/A	#N/A	#N/A	#N/A	#N/A	#N/A	#N/A	#N/A	#N/A	#N/A	#N/A	#N/A	#N/A	#N/A	#N/A	#N/A	#N/A	#N/A	#N/A	#N/A	#N/A	#N/A	#N/A	#N/A	#N/A	#N/A	#N/A	#N/A	#N/A	#N/A	0.132385	#N/A	#N/A	0.117816	0.0859943	0.0946789	0.102753	0.0922894	0.160725	#N/A	0.0983131	0.0976907	0.0489556	0.132563	#N/A	0.115558	0.0776362	#N/A	#N/A	#N/A	#N/A	#N/A	#N/A	#N/A	#N/A	#N/A	#N/A	#N/A	#N/A	13	ENSG00000250230		lncRNA	novel transcript
ZDHHC18	#N/A	#N/A	#N/A	#N/A	#N/A	#N/A	#N/A	#N/A	#N/A	#N/A	#N/A	#N/A	#N/A	#N/A	#N/A	#N/A	#N/A	#N/A	#N/A	#N/A	#N/A	#N/A	#N/A	#N/A	#N/A	#N/A	#N/A	#N/A	#N/A	#N/A	#N/A	#N/A	#N/A	#N/A	0.680035	#N/A	0.757	0.803375	0.902504	0.74008	0.818325	1.26152	0.805725	#N/A	1.10061	1.00201	0.739356	0.822084	#N/A	0.920608	#N/A	#N/A	#N/A	#N/A	#N/A	#N/A	#N/A	#N/A	#N/A	#N/A	#N/A	#N/A	#N/A	13	ENSG00000204160	ZDHHC18	protein_coding	zinc finger DHHC-type palmitoyltransferase 18 [Source:HGNC Symbol;Acc:HGNC:20712]
#273507	#N/A	#N/A	#N/A	#N/A	#N/A	#N/A	#N/A	#N/A	#N/A	#N/A	#N/A	#N/A	#N/A	#N/A	#N/A	#N/A	#N/A	#N/A	#N/A	#N/A	#N/A	#N/A	#N/A	#N/A	#N/A	#N/A	#N/A	#N/A	#N/A	#N/A	#N/A	#N/A	#N/A	#N/A	0.793452	#N/A	0.807468	0.911807	1.08607	0.821633	0.866376	#N/A	1.04535	1.432	0.991713	#N/A	0.930105	0.917151	#N/A	0.87138	0.919705	#N/A	#N/A	#N/A	#N/A	#N/A	#N/A	#N/A	#N/A	#N/A	#N/A	#N/A	#N/A	13	ENSG00000273507		lncRNA	novel transcript
PCYOX1L	#N/A	#N/A	#N/A	#N/A	#N/A	#N/A	#N/A	#N/A	#N/A	#N/A	#N/A	#N/A	#N/A	#N/A	#N/A	#N/A	#N/A	#N/A	#N/A	#N/A	#N/A	#N/A	#N/A	#N/A	#N/A	#N/A	#N/A	#N/A	#N/A	#N/A	#N/A	#N/A	#N/A	#N/A	0.148657	#N/A	0.136148	0.156508	0.151787	0.137839	1.16755	#N/A	0.797684	0.181712	0.118392	0.147903	0.542341	0.169068	#N/A	#N/A	0.127961	#N/A	#N/A	#N/A	#N/A	#N/A	#N/A	#N/A	#N/A	#N/A	#N/A	#N/A	#N/A	13	ENSG00000145882	PCYOX1L	protein_coding	prenylcysteine oxidase 1 like [Source:HGNC Symbol;Acc:HGNC:28477]
MDP1#213920	#N/A	#N/A	#N/A	#N/A	#N/A	#N/A	#N/A	#N/A	#N/A	#N/A	#N/A	#N/A	#N/A	#N/A	#N/A	#N/A	#N/A	#N/A	#N/A	#N/A	#N/A	#N/A	#N/A	#N/A	#N/A	#N/A	#N/A	#N/A	#N/A	#N/A	#N/A	#N/A	#N/A	#N/A	#N/A	#N/A	1.84486	1.47472	1.30756	1.26521	1.3323	#N/A	1.50577	1.51582	1.00689	1.05455	1.54089	1.40798	#N/A	1.41585	1.4376	#N/A	#N/A	#N/A	#N/A	#N/A	#N/A	#N/A	#N/A	#N/A	#N/A	#N/A	#N/A	13	ENSG00000213920	MDP1	protein_coding	magnesium dependent phosphatase 1 [Source:HGNC Symbol;Acc:HGNC:28781]
SBF2-AS1	#N/A	#N/A	#N/A	#N/A	#N/A	#N/A	#N/A	#N/A	#N/A	#N/A	#N/A	#N/A	#N/A	#N/A	#N/A	#N/A	#N/A	#N/A	#N/A	#N/A	#N/A	#N/A	#N/A	#N/A	#N/A	#N/A	#N/A	#N/A	#N/A	#N/A	#N/A	#N/A	#N/A	#N/A	#N/A	1.67495	0.696988	0.584171	0.789167	#N/A	#N/A	#N/A	0.796021	0.74631	0.815904	1.17698	0.856388	0.621494	#N/A	0.64171	#N/A	#N/A	#N/A	#N/A	#N/A	#N/A	0.293695	#N/A	#N/A	#N/A	#N/A	1.28395	#N/A	13	ENSG00000246273	SBF2-AS1	lncRNA	SBF2 antisense RNA 1 [Source:HGNC Symbol;Acc:HGNC:27438]
SUMO3	#N/A	#N/A	#N/A	#N/A	#N/A	#N/A	#N/A	#N/A	#N/A	#N/A	#N/A	#N/A	#N/A	#N/A	#N/A	#N/A	#N/A	#N/A	#N/A	#N/A	#N/A	#N/A	#N/A	#N/A	#N/A	#N/A	#N/A	#N/A	#N/A	#N/A	#N/A	#N/A	#N/A	#N/A	0.102474	#N/A	0.103383	0.0940547	0.0775064	0.0837658	0.106981	0.0909437	0.110201	#N/A	0.0885961	#N/A	0.0979446	0.0856228	#N/A	0.104207	#N/A	0.0418901	#N/A	#N/A	#N/A	#N/A	#N/A	#N/A	#N/A	#N/A	#N/A	#N/A	#N/A	13	ENSG00000184900	SUMO3	protein_coding	small ubiquitin like modifier 3 [Source:HGNC Symbol;Acc:HGNC:11124]
NIPSNAP1	#N/A	#N/A	#N/A	#N/A	#N/A	#N/A	#N/A	#N/A	#N/A	#N/A	#N/A	#N/A	#N/A	#N/A	#N/A	#N/A	#N/A	#N/A	#N/A	#N/A	#N/A	#N/A	#N/A	#N/A	#N/A	#N/A	#N/A	#N/A	#N/A	#N/A	#N/A	#N/A	#N/A	#N/A	0.748452	#N/A	0.608272	1.33994	1.06748	1.27334	1.32702	0.485154	1.1733	0.778496	0.327302	#N/A	#N/A	0.927546	#N/A	1.09108	1.51692	#N/A	#N/A	#N/A	#N/A	#N/A	#N/A	#N/A	#N/A	#N/A	#N/A	#N/A	#N/A	13	ENSG00000184117	NIPSNAP1	protein_coding	nipsnap homolog 1 [Source:HGNC Symbol;Acc:HGNC:7827]
#260086	#N/A	#N/A	#N/A	#N/A	#N/A	#N/A	#N/A	#N/A	#N/A	#N/A	#N/A	#N/A	#N/A	#N/A	#N/A	#N/A	#N/A	#N/A	#N/A	#N/A	#N/A	#N/A	#N/A	#N/A	#N/A	#N/A	#N/A	#N/A	#N/A	#N/A	#N/A	#N/A	#N/A	#N/A	0.126339	#N/A	#N/A	0.197208	0.25561	0.270628	2.47725	0.143262	2.06381	#N/A	0.0780362	#N/A	0.23182	0.139261	#N/A	0.416415	0.252277	0.046618	#N/A	#N/A	#N/A	#N/A	#N/A	#N/A	#N/A	#N/A	#N/A	#N/A	#N/A	13	ENSG00000260086		lncRNA	novel transcript
PPP1R32	#N/A	#N/A	#N/A	#N/A	#N/A	#N/A	#N/A	#N/A	#N/A	#N/A	#N/A	#N/A	#N/A	#N/A	#N/A	#N/A	#N/A	#N/A	#N/A	#N/A	#N/A	#N/A	#N/A	#N/A	#N/A	#N/A	#N/A	#N/A	#N/A	#N/A	#N/A	#N/A	#N/A	#N/A	1.14584	#N/A	0.935035	1.70768	1.45211	1.2401	1.62725	0.508808	1.12686	0.599622	0.373418	#N/A	1.06432	1.57041	#N/A	#N/A	1.12694	#N/A	#N/A	#N/A	#N/A	#N/A	#N/A	#N/A	#N/A	#N/A	#N/A	#N/A	#N/A	13	ENSG00000162148	PPP1R32	protein_coding	protein phosphatase 1 regulatory subunit 32 [Source:HGNC Symbol;Acc:HGNC:28869]
CAPN5	#N/A	#N/A	#N/A	#N/A	#N/A	#N/A	#N/A	#N/A	#N/A	#N/A	#N/A	#N/A	#N/A	#N/A	#N/A	#N/A	#N/A	#N/A	#N/A	#N/A	#N/A	#N/A	#N/A	#N/A	#N/A	#N/A	#N/A	#N/A	#N/A	#N/A	#N/A	#N/A	#N/A	#N/A	0.148865	#N/A	#N/A	0.114483	0.0975826	0.0726288	0.422096	0.096969	0.146836	0.105958	0.142876	#N/A	0.169893	0.142355	#N/A	0.145573	0.139495	#N/A	#N/A	#N/A	#N/A	#N/A	#N/A	#N/A	#N/A	#N/A	#N/A	#N/A	#N/A	13	ENSG00000149260	CAPN5	protein_coding	calpain 5 [Source:HGNC Symbol;Acc:HGNC:1482]
MUC1	#N/A	#N/A	#N/A	#N/A	#N/A	#N/A	#N/A	#N/A	#N/A	#N/A	#N/A	#N/A	#N/A	#N/A	#N/A	#N/A	#N/A	#N/A	#N/A	#N/A	#N/A	#N/A	#N/A	#N/A	#N/A	#N/A	#N/A	#N/A	#N/A	#N/A	#N/A	#N/A	#N/A	#N/A	0.0847435	#N/A	0.103195	0.0727006	0.10074	0.0942861	0.0778836	0.091134	0.0779241	0.0939425	0.0884697	#N/A	0.098455	0.0866531	#N/A	#N/A	0.0933314	#N/A	#N/A	#N/A	#N/A	#N/A	#N/A	#N/A	#N/A	#N/A	#N/A	#N/A	#N/A	13	ENSG00000185499	MUC1	protein_coding	mucin 1, cell surface associated [Source:HGNC Symbol;Acc:HGNC:7508]
CD86	#N/A	#N/A	#N/A	#N/A	#N/A	#N/A	#N/A	#N/A	#N/A	#N/A	#N/A	#N/A	#N/A	#N/A	#N/A	#N/A	#N/A	#N/A	#N/A	#N/A	#N/A	#N/A	#N/A	#N/A	#N/A	#N/A	#N/A	#N/A	#N/A	#N/A	#N/A	#N/A	#N/A	#N/A	0.104571	#N/A	0.0820737	0.0659213	0.0806236	0.0993655	0.112368	0.0918676	0.0593204	0.0955864	#N/A	#N/A	0.0777633	0.071721	#N/A	0.0859382	0.0924407	#N/A	#N/A	#N/A	#N/A	#N/A	#N/A	#N/A	#N/A	#N/A	#N/A	#N/A	#N/A	13	ENSG00000114013	CD86	protein_coding	CD86 molecule [Source:HGNC Symbol;Acc:HGNC:1705]
WDFY4	#N/A	#N/A	#N/A	#N/A	#N/A	#N/A	#N/A	#N/A	#N/A	#N/A	#N/A	#N/A	#N/A	#N/A	#N/A	#N/A	#N/A	#N/A	#N/A	#N/A	#N/A	#N/A	#N/A	#N/A	#N/A	#N/A	#N/A	#N/A	#N/A	#N/A	#N/A	#N/A	#N/A	#N/A	0.119186	#N/A	0.0795581	0.0956273	0.0766858	0.0645174	0.131078	0.112103	0.944482	#N/A	0.0966438	#N/A	0.0520034	0.0986653	#N/A	0.0939279	0.102189	#N/A	#N/A	#N/A	#N/A	#N/A	#N/A	#N/A	#N/A	#N/A	#N/A	#N/A	#N/A	13	ENSG00000128815	WDFY4	protein_coding	WDFY family member 4 [Source:HGNC Symbol;Acc:HGNC:29323]
ZNF529-AS1	#N/A	#N/A	#N/A	#N/A	#N/A	#N/A	#N/A	#N/A	#N/A	#N/A	#N/A	#N/A	#N/A	#N/A	#N/A	#N/A	#N/A	#N/A	#N/A	#N/A	#N/A	#N/A	#N/A	#N/A	#N/A	#N/A	#N/A	#N/A	#N/A	#N/A	#N/A	#N/A	#N/A	#N/A	#N/A	0.539479	1.07405	0.999612	0.97801	0.795929	#N/A	#N/A	1.09453	1.2688	1.12304	1.99121	1.42245	0.966333	#N/A	1.46949	0.801819	#N/A	#N/A	#N/A	#N/A	#N/A	#N/A	#N/A	#N/A	#N/A	#N/A	#N/A	#N/A	13	ENSG00000233527	ZNF529-AS1	lncRNA	ZNF529 antisense RNA 1 [Source:HGNC Symbol;Acc:HGNC:51275]
DCST2	#N/A	#N/A	#N/A	#N/A	#N/A	#N/A	#N/A	#N/A	#N/A	#N/A	#N/A	#N/A	#N/A	#N/A	#N/A	#N/A	#N/A	#N/A	#N/A	#N/A	#N/A	#N/A	#N/A	#N/A	#N/A	#N/A	#N/A	#N/A	#N/A	#N/A	#N/A	#N/A	#N/A	#N/A	0.552654	#N/A	#N/A	1.11306	1.26926	0.930448	1.62029	0.310465	1.53628	0.277788	0.155336	#N/A	1.0616	1.15341	#N/A	0.915922	1.16831	#N/A	#N/A	#N/A	#N/A	#N/A	#N/A	#N/A	#N/A	#N/A	#N/A	#N/A	#N/A	13	ENSG00000163354	DCST2	protein_coding	DC-STAMP domain containing 2 [Source:HGNC Symbol;Acc:HGNC:26562]
ARHGAP8	#N/A	#N/A	#N/A	#N/A	#N/A	#N/A	#N/A	#N/A	#N/A	#N/A	#N/A	#N/A	#N/A	#N/A	#N/A	#N/A	#N/A	#N/A	#N/A	#N/A	#N/A	#N/A	#N/A	#N/A	#N/A	#N/A	#N/A	#N/A	#N/A	#N/A	#N/A	#N/A	#N/A	#N/A	0.104397	#N/A	#N/A	0.144545	0.101415	0.0970978	0.376071	0.12242	0.410485	0.152592	0.164892	#N/A	0.0900798	0.0755248	#N/A	0.0971389	0.139287	#N/A	#N/A	#N/A	#N/A	#N/A	#N/A	#N/A	#N/A	#N/A	#N/A	#N/A	#N/A	13	ENSG00000241484	ARHGAP8	protein_coding	Rho GTPase activating protein 8 [Source:HGNC Symbol;Acc:HGNC:677]
ZWILCH	#N/A	#N/A	#N/A	#N/A	#N/A	#N/A	#N/A	#N/A	#N/A	#N/A	#N/A	#N/A	#N/A	#N/A	#N/A	#N/A	#N/A	#N/A	#N/A	#N/A	#N/A	#N/A	#N/A	#N/A	#N/A	#N/A	#N/A	#N/A	#N/A	#N/A	#N/A	#N/A	#N/A	#N/A	0.966654	#N/A	1.11744	1.06457	1.15431	1.50602	0.919345	#N/A	1.22506	#N/A	1.21718	#N/A	1.04241	1.10052	#N/A	1.18542	1.43024	#N/A	#N/A	#N/A	#N/A	#N/A	#N/A	#N/A	#N/A	#N/A	0.0726502	#N/A	#N/A	13	ENSG00000174442	ZWILCH	protein_coding	zwilch kinetochore protein [Source:HGNC Symbol;Acc:HGNC:25468]
PAXIP1-AS2	#N/A	#N/A	#N/A	#N/A	#N/A	#N/A	#N/A	#N/A	#N/A	#N/A	#N/A	#N/A	#N/A	#N/A	#N/A	#N/A	#N/A	#N/A	#N/A	#N/A	#N/A	#N/A	#N/A	#N/A	#N/A	#N/A	#N/A	#N/A	#N/A	#N/A	#N/A	#N/A	#N/A	#N/A	1.03925	#N/A	1.14331	0.760794	0.88856	1.11203	0.819813	0.998909	0.882622	0.745086	0.792887	#N/A	#N/A	0.890425	#N/A	0.846695	0.918132	#N/A	#N/A	#N/A	#N/A	#N/A	#N/A	#N/A	#N/A	#N/A	#N/A	#N/A	#N/A	13	ENSG00000214106	PAXIP1-AS2	lncRNA	PAXIP1 antisense RNA 2 [Source:HGNC Symbol;Acc:HGNC:48958]
HGSNAT	#N/A	#N/A	#N/A	#N/A	#N/A	#N/A	#N/A	#N/A	#N/A	#N/A	#N/A	#N/A	#N/A	#N/A	#N/A	#N/A	#N/A	#N/A	#N/A	#N/A	#N/A	#N/A	#N/A	#N/A	#N/A	#N/A	#N/A	#N/A	#N/A	#N/A	#N/A	#N/A	#N/A	#N/A	0.375597	#N/A	0.362058	0.37789	0.416285	0.42786	#N/A	#N/A	#N/A	0.384493	0.499085	#N/A	0.328267	0.441541	0.692365	0.309171	0.514864	#N/A	#N/A	#N/A	#N/A	#N/A	#N/A	#N/A	#N/A	#N/A	#N/A	#N/A	1.05361	13	ENSG00000165102	HGSNAT	protein_coding	heparan-alpha-glucosaminide N-acetyltransferase [Source:HGNC Symbol;Acc:HGNC:26527]
ICOSLG	#N/A	#N/A	#N/A	#N/A	#N/A	#N/A	#N/A	#N/A	#N/A	#N/A	#N/A	#N/A	#N/A	#N/A	#N/A	#N/A	#N/A	#N/A	#N/A	#N/A	#N/A	#N/A	#N/A	#N/A	#N/A	#N/A	#N/A	#N/A	#N/A	#N/A	#N/A	#N/A	#N/A	#N/A	#N/A	#N/A	0.140668	0.135812	0.145088	0.0996781	0.120413	0.116337	0.13692	0.159373	0.148039	#N/A	0.168849	0.166731	#N/A	0.122374	0.13508	#N/A	#N/A	#N/A	#N/A	#N/A	#N/A	#N/A	#N/A	#N/A	#N/A	#N/A	#N/A	13	ENSG00000160223	ICOSLG	protein_coding	inducible T cell costimulator ligand [Source:HGNC Symbol;Acc:HGNC:17087]
ZAP70	#N/A	#N/A	#N/A	#N/A	#N/A	#N/A	#N/A	#N/A	#N/A	#N/A	#N/A	#N/A	#N/A	#N/A	#N/A	#N/A	#N/A	#N/A	#N/A	#N/A	#N/A	#N/A	#N/A	#N/A	#N/A	#N/A	#N/A	#N/A	#N/A	#N/A	#N/A	#N/A	#N/A	#N/A	0.127739	#N/A	#N/A	0.089689	0.0631508	0.0562218	0.104845	0.121786	0.124729	0.106948	#N/A	0.0980966	0.0544613	0.0665421	#N/A	0.10594	0.109505	#N/A	#N/A	#N/A	#N/A	#N/A	#N/A	#N/A	#N/A	#N/A	#N/A	#N/A	#N/A	13	ENSG00000115085	ZAP70	protein_coding	zeta chain of T cell receptor associated protein kinase 70 [Source:HGNC Symbol;Acc:HGNC:12858]
FKBP11	#N/A	#N/A	#N/A	#N/A	#N/A	#N/A	#N/A	#N/A	#N/A	#N/A	#N/A	#N/A	#N/A	#N/A	#N/A	#N/A	#N/A	#N/A	#N/A	#N/A	#N/A	#N/A	#N/A	#N/A	#N/A	#N/A	#N/A	#N/A	#N/A	#N/A	#N/A	#N/A	#N/A	#N/A	1.37452	#N/A	1.27645	1.23283	1.24648	1.32673	1.53637	#N/A	1.44531	1.43542	1.11077	#N/A	1.1772	1.68592	#N/A	1.67491	1.28735	#N/A	#N/A	#N/A	#N/A	#N/A	#N/A	#N/A	#N/A	#N/A	#N/A	#N/A	#N/A	13	ENSG00000134285	FKBP11	protein_coding	FKBP prolyl isomerase 11 [Source:HGNC Symbol;Acc:HGNC:18624]
PEG3	#N/A	#N/A	#N/A	#N/A	#N/A	#N/A	#N/A	#N/A	#N/A	#N/A	#N/A	#N/A	#N/A	#N/A	#N/A	#N/A	#N/A	#N/A	#N/A	#N/A	#N/A	#N/A	#N/A	#N/A	#N/A	#N/A	#N/A	#N/A	#N/A	#N/A	#N/A	#N/A	#N/A	#N/A	0.0853161	#N/A	0.137117	0.113869	0.0178986	0.0468112	0.138823	#N/A	0.0815822	0.0784003	0.0886641	0.0741761	0.0630017	0.0378863	#N/A	#N/A	0.0739648	#N/A	#N/A	#N/A	#N/A	#N/A	#N/A	#N/A	#N/A	#N/A	#N/A	#N/A	#N/A	13	ENSG00000198300	PEG3	protein_coding	paternally expressed 3 [Source:HGNC Symbol;Acc:HGNC:8826]
LINC02384	#N/A	#N/A	#N/A	#N/A	#N/A	#N/A	#N/A	#N/A	#N/A	#N/A	#N/A	#N/A	#N/A	#N/A	#N/A	#N/A	#N/A	#N/A	#N/A	#N/A	#N/A	#N/A	#N/A	#N/A	#N/A	#N/A	#N/A	#N/A	#N/A	#N/A	#N/A	#N/A	#N/A	#N/A	0.102385	#N/A	#N/A	0.129379	0.704623	0.120201	1.22993	0.14991	2.15175	0.0982614	#N/A	#N/A	0.67941	0.479559	#N/A	0.240817	0.130079	#N/A	#N/A	#N/A	#N/A	#N/A	#N/A	0.0437802	#N/A	#N/A	#N/A	#N/A	#N/A	13	ENSG00000251301	LINC02384	lncRNA	long intergenic non-protein coding RNA 2384 [Source:HGNC Symbol;Acc:HGNC:53308]
VSIG4	#N/A	#N/A	#N/A	#N/A	#N/A	#N/A	#N/A	#N/A	#N/A	#N/A	#N/A	#N/A	#N/A	#N/A	#N/A	#N/A	#N/A	#N/A	#N/A	#N/A	#N/A	#N/A	#N/A	#N/A	#N/A	#N/A	#N/A	#N/A	#N/A	#N/A	#N/A	#N/A	#N/A	#N/A	0.104891	#N/A	0.024137	0.108076	0.0501437	0.0998204	0.126192	#N/A	0.0857314	0.07319	0.0905045	#N/A	0.0519529	0.105373	#N/A	0.0473406	0.11055	#N/A	#N/A	#N/A	#N/A	#N/A	#N/A	#N/A	#N/A	#N/A	#N/A	#N/A	#N/A	13	ENSG00000155659	VSIG4	protein_coding	V-set and immunoglobulin domain containing 4 [Source:HGNC Symbol;Acc:HGNC:17032]
#259995	#N/A	#N/A	#N/A	#N/A	#N/A	#N/A	#N/A	#N/A	#N/A	#N/A	#N/A	#N/A	#N/A	#N/A	#N/A	#N/A	#N/A	#N/A	#N/A	#N/A	#N/A	#N/A	#N/A	#N/A	#N/A	#N/A	#N/A	#N/A	#N/A	#N/A	#N/A	#N/A	#N/A	#N/A	0.117092	#N/A	#N/A	0.117535	0.0757458	0.0644683	0.179014	0.11534	0.137679	#N/A	0.114454	0.129734	0.106276	0.123142	#N/A	0.0859759	0.112678	#N/A	#N/A	#N/A	#N/A	#N/A	#N/A	#N/A	#N/A	#N/A	#N/A	#N/A	#N/A	13	ENSG00000259995		lncRNA	novel transcript
PSORS1C1#204540	#N/A	#N/A	#N/A	#N/A	#N/A	#N/A	#N/A	#N/A	#N/A	#N/A	#N/A	#N/A	#N/A	#N/A	#N/A	#N/A	#N/A	#N/A	#N/A	#N/A	#N/A	#N/A	#N/A	#N/A	#N/A	#N/A	#N/A	#N/A	#N/A	#N/A	#N/A	#N/A	#N/A	#N/A	0.0815897	#N/A	#N/A	0.108007	0.0540765	0.0557017	0.40985	0.0904709	0.207661	0.100986	0.118418	#N/A	0.0897671	0.0979796	#N/A	0.111189	0.102024	#N/A	#N/A	#N/A	#N/A	#N/A	#N/A	#N/A	#N/A	#N/A	#N/A	#N/A	#N/A	13	ENSG00000204540	PSORS1C1	protein_coding	psoriasis susceptibility 1 candidate 1 [Source:HGNC Symbol;Acc:HGNC:17202]
TENT4A	#N/A	#N/A	#N/A	#N/A	#N/A	#N/A	#N/A	#N/A	#N/A	#N/A	#N/A	#N/A	#N/A	#N/A	#N/A	#N/A	#N/A	#N/A	#N/A	#N/A	#N/A	#N/A	#N/A	#N/A	#N/A	#N/A	#N/A	#N/A	#N/A	#N/A	#N/A	#N/A	#N/A	#N/A	0.547986	#N/A	#N/A	0.487228	0.527566	#N/A	0.545226	0.674341	0.565521	0.641766	0.669548	0.961068	0.617531	0.797066	0.874791	0.628267	#N/A	#N/A	#N/A	#N/A	#N/A	#N/A	#N/A	#N/A	#N/A	#N/A	#N/A	#N/A	#N/A	13	ENSG00000112941	TENT4A	protein_coding	terminal nucleotidyltransferase 4A [Source:HGNC Symbol;Acc:HGNC:16705]
BCL3	#N/A	#N/A	#N/A	#N/A	#N/A	#N/A	#N/A	#N/A	#N/A	#N/A	#N/A	#N/A	#N/A	#N/A	#N/A	#N/A	#N/A	#N/A	#N/A	#N/A	#N/A	#N/A	#N/A	#N/A	#N/A	#N/A	#N/A	#N/A	#N/A	#N/A	#N/A	#N/A	#N/A	#N/A	1.13397	0.158031	0.78079	1.03429	0.916525	0.971115	1.08113	1.39684	#N/A	#N/A	0.709937	#N/A	1.13035	1.44126	0.242573	#N/A	1.08439	#N/A	#N/A	#N/A	#N/A	#N/A	#N/A	#N/A	#N/A	#N/A	#N/A	#N/A	#N/A	13	ENSG00000069399	BCL3	protein_coding	BCL3 transcription coactivator [Source:HGNC Symbol;Acc:HGNC:998]
DIPK1C	#N/A	#N/A	#N/A	#N/A	#N/A	#N/A	#N/A	#N/A	#N/A	#N/A	#N/A	#N/A	#N/A	#N/A	#N/A	#N/A	#N/A	#N/A	#N/A	#N/A	#N/A	#N/A	#N/A	#N/A	#N/A	#N/A	#N/A	#N/A	#N/A	#N/A	#N/A	#N/A	#N/A	#N/A	0.10274	#N/A	0.0695941	0.106472	0.0520388	0.089017	0.0909415	0.0891922	0.104432	0.0935475	#N/A	#N/A	0.0627593	0.0900924	#N/A	0.0835224	0.0901376	#N/A	#N/A	#N/A	#N/A	#N/A	#N/A	#N/A	#N/A	#N/A	#N/A	#N/A	#N/A	13	ENSG00000187773	DIPK1C	protein_coding	divergent protein kinase domain 1C [Source:HGNC Symbol;Acc:HGNC:31729]
NOP10	#N/A	#N/A	#N/A	#N/A	#N/A	#N/A	#N/A	#N/A	#N/A	#N/A	#N/A	#N/A	#N/A	#N/A	#N/A	#N/A	#N/A	#N/A	#N/A	#N/A	#N/A	#N/A	#N/A	#N/A	#N/A	#N/A	#N/A	#N/A	#N/A	#N/A	#N/A	#N/A	#N/A	#N/A	0.0397045	#N/A	0.0399161	0.0412333	0.0247468	0.0409182	0.049948	#N/A	0.0481938	0.0350808	0.0318229	#N/A	0.043158	0.0408622	#N/A	0.0411575	0.0426881	#N/A	#N/A	#N/A	#N/A	#N/A	#N/A	#N/A	#N/A	#N/A	#N/A	#N/A	#N/A	13	ENSG00000182117	NOP10	protein_coding	NOP10 ribonucleoprotein [Source:HGNC Symbol;Acc:HGNC:14378]
R3HCC1L	#N/A	#N/A	#N/A	#N/A	#N/A	#N/A	#N/A	#N/A	#N/A	#N/A	#N/A	#N/A	#N/A	#N/A	#N/A	#N/A	#N/A	#N/A	#N/A	#N/A	#N/A	#N/A	#N/A	#N/A	#N/A	#N/A	#N/A	#N/A	#N/A	#N/A	#N/A	#N/A	#N/A	#N/A	0.485241	#N/A	0.438666	0.418315	0.404074	0.37454	0.410527	0.474917	#N/A	0.493765	#N/A	0.681547	#N/A	#N/A	0.712653	#N/A	0.4701	0.533362	0.664024	#N/A	#N/A	#N/A	#N/A	#N/A	#N/A	#N/A	#N/A	#N/A	#N/A	13	ENSG00000166024	R3HCC1L	protein_coding	R3H domain and coiled-coil containing 1 like [Source:HGNC Symbol;Acc:HGNC:23512]
LINC01422	#N/A	#N/A	#N/A	#N/A	#N/A	#N/A	#N/A	#N/A	#N/A	#N/A	#N/A	#N/A	#N/A	#N/A	#N/A	#N/A	#N/A	#N/A	#N/A	#N/A	#N/A	#N/A	#N/A	#N/A	#N/A	#N/A	#N/A	#N/A	#N/A	#N/A	#N/A	#N/A	#N/A	#N/A	0.957034	0.241893	#N/A	0.900211	0.74296	0.708336	0.777397	1.05109	#N/A	0.830547	0.959752	0.77281	#N/A	1.00712	#N/A	0.673883	0.707724	#N/A	#N/A	#N/A	#N/A	#N/A	#N/A	#N/A	#N/A	#N/A	#N/A	#N/A	#N/A	13	ENSG00000223704	LINC01422	lncRNA	long intergenic non-protein coding RNA 1422 [Source:HGNC Symbol;Acc:HGNC:50728]
ZNF75D	#N/A	#N/A	#N/A	#N/A	#N/A	#N/A	#N/A	#N/A	#N/A	#N/A	#N/A	#N/A	#N/A	#N/A	#N/A	#N/A	#N/A	#N/A	#N/A	#N/A	#N/A	#N/A	#N/A	#N/A	#N/A	#N/A	#N/A	#N/A	#N/A	#N/A	#N/A	#N/A	#N/A	#N/A	0.741228	#N/A	#N/A	0.738986	0.568671	0.647409	0.647663	1.15779	#N/A	#N/A	#N/A	1.12244	0.594043	0.607463	1.34907	#N/A	0.915405	#N/A	#N/A	0.717595	#N/A	#N/A	#N/A	#N/A	#N/A	#N/A	#N/A	#N/A	1.14741	13	ENSG00000186376	ZNF75D	protein_coding	zinc finger protein 75D [Source:HGNC Symbol;Acc:HGNC:13145]
RAB37	#N/A	#N/A	#N/A	#N/A	#N/A	#N/A	#N/A	#N/A	#N/A	#N/A	#N/A	#N/A	#N/A	#N/A	#N/A	#N/A	#N/A	#N/A	#N/A	#N/A	#N/A	#N/A	#N/A	#N/A	#N/A	#N/A	#N/A	#N/A	#N/A	#N/A	#N/A	#N/A	#N/A	#N/A	0.0852554	0.0976503	#N/A	0.0861785	0.30204	#N/A	1.27338	#N/A	1.43235	0.0619359	0.122941	0.124789	0.560197	0.341549	#N/A	0.202316	0.143566	#N/A	#N/A	#N/A	#N/A	#N/A	#N/A	#N/A	#N/A	#N/A	#N/A	#N/A	#N/A	13	ENSG00000172794	RAB37	protein_coding	RAB37, member RAS oncogene family [Source:HGNC Symbol;Acc:HGNC:30268]
TSPAN32	#N/A	#N/A	#N/A	#N/A	#N/A	#N/A	#N/A	#N/A	#N/A	#N/A	#N/A	#N/A	#N/A	#N/A	#N/A	#N/A	#N/A	#N/A	#N/A	#N/A	#N/A	#N/A	#N/A	#N/A	#N/A	#N/A	#N/A	#N/A	#N/A	#N/A	#N/A	#N/A	#N/A	#N/A	0.101742	#N/A	0.0936826	0.104755	0.0677055	0.103747	0.121688	0.0892194	0.054185	#N/A	0.08788	#N/A	0.0518716	0.0954099	#N/A	0.0642632	0.107545	#N/A	#N/A	#N/A	#N/A	#N/A	#N/A	#N/A	#N/A	#N/A	#N/A	#N/A	#N/A	13	ENSG00000064201	TSPAN32	protein_coding	tetraspanin 32 [Source:HGNC Symbol;Acc:HGNC:13410]
LRRC57	#N/A	#N/A	#N/A	#N/A	#N/A	#N/A	#N/A	#N/A	#N/A	#N/A	#N/A	#N/A	#N/A	#N/A	#N/A	#N/A	#N/A	#N/A	#N/A	#N/A	#N/A	#N/A	#N/A	#N/A	#N/A	#N/A	#N/A	#N/A	#N/A	#N/A	#N/A	#N/A	#N/A	#N/A	0.911498	0.295693	0.994191	0.704696	0.730714	0.691558	#N/A	0.832714	0.709621	#N/A	0.830671	1.32304	0.914081	#N/A	#N/A	#N/A	1.04204	#N/A	#N/A	#N/A	#N/A	0.106282	#N/A	#N/A	#N/A	#N/A	#N/A	#N/A	#N/A	13	ENSG00000180979	LRRC57	protein_coding	leucine rich repeat containing 57 [Source:HGNC Symbol;Acc:HGNC:26719]
LINC01416	#N/A	#N/A	#N/A	#N/A	#N/A	#N/A	#N/A	#N/A	#N/A	#N/A	#N/A	#N/A	#N/A	#N/A	#N/A	#N/A	#N/A	#N/A	#N/A	#N/A	#N/A	#N/A	#N/A	#N/A	#N/A	#N/A	#N/A	#N/A	#N/A	#N/A	#N/A	#N/A	#N/A	#N/A	0.0705396	#N/A	#N/A	0.0622329	0.0311247	0.0192963	0.179163	0.0518269	0.0586621	0.023364	#N/A	#N/A	0.0402003	0.0451882	#N/A	0.00936753	0.0499847	#N/A	0.0254895	#N/A	#N/A	#N/A	#N/A	#N/A	#N/A	#N/A	#N/A	#N/A	#N/A	13	ENSG00000260930	LINC01416	lncRNA	long intergenic non-protein coding RNA 1416 [Source:HGNC Symbol;Acc:HGNC:51645]
RGPD8	#N/A	#N/A	#N/A	#N/A	#N/A	#N/A	#N/A	#N/A	#N/A	#N/A	#N/A	#N/A	#N/A	#N/A	#N/A	#N/A	#N/A	#N/A	#N/A	#N/A	#N/A	#N/A	#N/A	#N/A	#N/A	#N/A	#N/A	#N/A	#N/A	#N/A	#N/A	#N/A	#N/A	#N/A	0.959203	#N/A	#N/A	0.673323	0.654695	#N/A	0.710293	0.842778	#N/A	0.778412	#N/A	1.03502	#N/A	0.718627	#N/A	0.658761	#N/A	0.876027	#N/A	0.411381	0.520008	#N/A	#N/A	#N/A	#N/A	#N/A	#N/A	#N/A	0.782661	13	ENSG00000169629	RGPD8	protein_coding	RANBP2 like and GRIP domain containing 8 [Source:HGNC Symbol;Acc:HGNC:9849]
#233290	#N/A	#N/A	#N/A	#N/A	#N/A	#N/A	#N/A	#N/A	#N/A	#N/A	#N/A	#N/A	#N/A	#N/A	#N/A	#N/A	#N/A	#N/A	#N/A	#N/A	#N/A	#N/A	#N/A	#N/A	#N/A	#N/A	#N/A	#N/A	#N/A	#N/A	#N/A	#N/A	#N/A	#N/A	0.12856	0.0713493	#N/A	0.0894001	0.0811185	0.0733925	0.540007	0.134272	0.487333	0.129643	#N/A	#N/A	0.157624	0.0836784	#N/A	0.0390587	0.0920708	#N/A	#N/A	#N/A	#N/A	#N/A	#N/A	#N/A	#N/A	#N/A	#N/A	#N/A	#N/A	13	ENSG00000233290		lncRNA	novel transcript
LINC00877	#N/A	#N/A	#N/A	#N/A	#N/A	#N/A	#N/A	#N/A	#N/A	#N/A	#N/A	#N/A	#N/A	#N/A	#N/A	#N/A	#N/A	#N/A	#N/A	#N/A	#N/A	#N/A	#N/A	#N/A	#N/A	#N/A	#N/A	#N/A	#N/A	#N/A	#N/A	#N/A	#N/A	#N/A	0.500279	#N/A	#N/A	0.49257	0.921572	0.916327	2.57829	0.148615	1.85877	#N/A	0.103073	#N/A	0.911032	0.519339	#N/A	0.82375	0.308956	0.0858173	#N/A	#N/A	#N/A	#N/A	#N/A	#N/A	#N/A	#N/A	#N/A	#N/A	#N/A	13	ENSG00000241163	LINC00877	lncRNA	long intergenic non-protein coding RNA 877 [Source:HGNC Symbol;Acc:HGNC:27706]
JAKMIP2	#N/A	#N/A	#N/A	#N/A	#N/A	#N/A	#N/A	#N/A	#N/A	#N/A	#N/A	#N/A	#N/A	#N/A	#N/A	#N/A	#N/A	#N/A	#N/A	#N/A	#N/A	#N/A	#N/A	#N/A	#N/A	#N/A	#N/A	#N/A	#N/A	#N/A	#N/A	#N/A	#N/A	#N/A	0.0362879	#N/A	0.0115886	0.0613797	#N/A	0.0213764	0.209245	0.0966923	0.123648	0.0777333	0.0724169	#N/A	0.0372433	0.0752786	#N/A	0.073164	0.0787479	#N/A	#N/A	#N/A	#N/A	#N/A	#N/A	#N/A	#N/A	#N/A	#N/A	#N/A	#N/A	13	ENSG00000176049	JAKMIP2	protein_coding	janus kinase and microtubule interacting protein 2 [Source:HGNC Symbol;Acc:HGNC:29067]
COLEC11	#N/A	#N/A	#N/A	#N/A	#N/A	#N/A	#N/A	#N/A	#N/A	#N/A	#N/A	#N/A	#N/A	#N/A	#N/A	#N/A	#N/A	#N/A	#N/A	#N/A	#N/A	#N/A	#N/A	#N/A	#N/A	#N/A	#N/A	#N/A	#N/A	#N/A	#N/A	#N/A	#N/A	#N/A	0.0550875	#N/A	0.000623839	0.0387868	#N/A	0.038321	0.0257256	0.0494596	#N/A	0.0408856	0.0447969	0.0508355	0.0239356	0.0193277	#N/A	0.0399765	0.0220694	#N/A	#N/A	#N/A	#N/A	#N/A	#N/A	#N/A	#N/A	#N/A	#N/A	#N/A	#N/A	13	ENSG00000118004	COLEC11	protein_coding	collectin subfamily member 11 [Source:HGNC Symbol;Acc:HGNC:17213]
TRIM29	#N/A	#N/A	#N/A	#N/A	#N/A	#N/A	#N/A	#N/A	#N/A	#N/A	#N/A	#N/A	#N/A	#N/A	#N/A	#N/A	#N/A	#N/A	#N/A	#N/A	#N/A	#N/A	#N/A	#N/A	#N/A	#N/A	#N/A	#N/A	#N/A	#N/A	#N/A	#N/A	#N/A	#N/A	0.117421	#N/A	0.100457	0.124408	#N/A	0.0637585	0.0984717	0.116615	0.106741	0.120381	0.114173	#N/A	0.0949089	0.0776349	#N/A	0.121097	0.115837	#N/A	#N/A	#N/A	#N/A	#N/A	#N/A	#N/A	#N/A	#N/A	#N/A	#N/A	#N/A	13	ENSG00000137699	TRIM29	protein_coding	tripartite motif containing 29 [Source:HGNC Symbol;Acc:HGNC:17274]
RIPK1	#N/A	#N/A	#N/A	#N/A	#N/A	#N/A	#N/A	#N/A	#N/A	#N/A	#N/A	#N/A	#N/A	#N/A	#N/A	#N/A	#N/A	#N/A	#N/A	#N/A	#N/A	#N/A	#N/A	#N/A	#N/A	#N/A	#N/A	#N/A	#N/A	#N/A	#N/A	#N/A	#N/A	#N/A	0.500317	#N/A	0.468319	0.498881	#N/A	0.422355	0.360657	#N/A	0.372318	0.432414	0.459631	0.687258	0.40603	0.514343	0.844032	#N/A	0.37224	#N/A	#N/A	#N/A	#N/A	#N/A	#N/A	#N/A	#N/A	#N/A	#N/A	#N/A	#N/A	13	ENSG00000137275	RIPK1	protein_coding	receptor interacting serine/threonine kinase 1 [Source:HGNC Symbol;Acc:HGNC:10019]
#258114	#N/A	#N/A	#N/A	#N/A	#N/A	#N/A	#N/A	#N/A	#N/A	#N/A	#N/A	#N/A	#N/A	#N/A	#N/A	#N/A	#N/A	#N/A	#N/A	#N/A	#N/A	#N/A	#N/A	#N/A	#N/A	#N/A	#N/A	#N/A	#N/A	#N/A	#N/A	#N/A	#N/A	#N/A	0.0829373	0.0972285	#N/A	0.147737	#N/A	0.161028	0.888823	0.147678	1.56792	0.109578	0.155971	#N/A	0.64095	0.113507	#N/A	0.164873	0.300419	#N/A	#N/A	#N/A	#N/A	#N/A	#N/A	#N/A	#N/A	#N/A	#N/A	#N/A	#N/A	13	ENSG00000258114		lncRNA	novel transcript
LINC01841	#N/A	#N/A	#N/A	#N/A	#N/A	#N/A	#N/A	#N/A	#N/A	#N/A	#N/A	#N/A	#N/A	#N/A	#N/A	#N/A	#N/A	#N/A	#N/A	#N/A	#N/A	#N/A	#N/A	#N/A	#N/A	#N/A	#N/A	#N/A	#N/A	#N/A	#N/A	#N/A	#N/A	#N/A	0.443356	0.125865	#N/A	0.683883	#N/A	0.571863	1.78086	0.195347	1.13344	#N/A	0.119006	0.165309	0.556155	0.699596	#N/A	0.603277	0.385335	#N/A	#N/A	#N/A	#N/A	#N/A	#N/A	#N/A	#N/A	#N/A	#N/A	#N/A	#N/A	13	ENSG00000266913	LINC01841	lncRNA	long intergenic non-protein coding RNA 1841 [Source:HGNC Symbol;Acc:HGNC:52655]
SERPINB9P1	#N/A	#N/A	#N/A	#N/A	#N/A	#N/A	#N/A	#N/A	#N/A	#N/A	#N/A	#N/A	#N/A	#N/A	#N/A	#N/A	#N/A	#N/A	#N/A	#N/A	#N/A	#N/A	#N/A	#N/A	#N/A	#N/A	#N/A	#N/A	#N/A	#N/A	#N/A	#N/A	#N/A	#N/A	0.869531	#N/A	0.786106	0.70838	#N/A	#N/A	#N/A	0.551728	#N/A	0.880181	0.353233	0.348454	#N/A	#N/A	0.256988	1.07974	#N/A	1.11876	0.19194	#N/A	#N/A	#N/A	#N/A	0.0573677	#N/A	#N/A	0.0931776	#N/A	#N/A	13	ENSG00000230438	SERPINB9P1	lncRNA	serpin family B member 9 pseudogene 1 [Source:HGNC Symbol;Acc:HGNC:28590]
TMEM147	#N/A	#N/A	#N/A	#N/A	#N/A	#N/A	#N/A	#N/A	#N/A	#N/A	#N/A	#N/A	#N/A	#N/A	#N/A	#N/A	#N/A	#N/A	#N/A	#N/A	#N/A	#N/A	#N/A	#N/A	#N/A	#N/A	#N/A	#N/A	#N/A	#N/A	#N/A	#N/A	#N/A	#N/A	0.174645	#N/A	0.162324	0.15235	#N/A	#N/A	0.213474	0.143238	0.199681	0.16487	0.164133	0.128509	0.194539	0.164804	#N/A	0.204934	0.124491	#N/A	#N/A	#N/A	#N/A	#N/A	#N/A	#N/A	#N/A	#N/A	#N/A	#N/A	#N/A	13	ENSG00000105677	TMEM147	protein_coding	transmembrane protein 147 [Source:HGNC Symbol;Acc:HGNC:30414]
VPS28#160948	1.20651	#N/A	1.45653	#N/A	#N/A	#N/A	#N/A	0.615905	0.33053	#N/A	0.203188	0.306813	#N/A	#N/A	#N/A	#N/A	#N/A	#N/A	#N/A	#N/A	#N/A	#N/A	#N/A	#N/A	#N/A	#N/A	#N/A	#N/A	1.64731	#N/A	#N/A	#N/A	#N/A	#N/A	#N/A	#N/A	1.40136	#N/A	#N/A	#N/A	#N/A	#N/A	#N/A	0.586667	0.645077	#N/A	#N/A	#N/A	1.27719	0.746212	#N/A	#N/A	#N/A	#N/A	#N/A	#N/A	#N/A	#N/A	#N/A	#N/A	#N/A	#N/A	#N/A	12	ENSG00000160948	VPS28	protein_coding	VPS28 subunit of ESCRT-I [Source:HGNC Symbol;Acc:HGNC:18178]
FNBP1	1.03516	#N/A	#N/A	#N/A	#N/A	#N/A	0.644805	#N/A	#N/A	#N/A	#N/A	#N/A	#N/A	#N/A	#N/A	#N/A	#N/A	#N/A	#N/A	#N/A	#N/A	#N/A	#N/A	#N/A	#N/A	#N/A	#N/A	#N/A	#N/A	#N/A	0.756654	0.708889	0.818603	0.786803	#N/A	#N/A	#N/A	#N/A	#N/A	#N/A	#N/A	0.450228	0.342573	#N/A	0.479602	#N/A	#N/A	0.366088	0.91892	0.521932	#N/A	#N/A	#N/A	#N/A	#N/A	#N/A	#N/A	#N/A	#N/A	#N/A	#N/A	#N/A	#N/A	12	ENSG00000187239	FNBP1	protein_coding	formin binding protein 1 [Source:HGNC Symbol;Acc:HGNC:17069]
SMC6	1.22665	#N/A	0.787206	#N/A	0.810956	0.651599	#N/A	0.59781	0.766259	#N/A	#N/A	0.849824	#N/A	#N/A	#N/A	#N/A	#N/A	#N/A	#N/A	#N/A	#N/A	#N/A	#N/A	#N/A	#N/A	#N/A	1.04939	0.673953	1.07124	#N/A	#N/A	#N/A	#N/A	#N/A	#N/A	#N/A	#N/A	#N/A	#N/A	#N/A	#N/A	#N/A	#N/A	#N/A	#N/A	#N/A	#N/A	#N/A	#N/A	#N/A	#N/A	#N/A	#N/A	#N/A	#N/A	#N/A	#N/A	#N/A	#N/A	#N/A	#N/A	0.908283	0.896715	12	ENSG00000163029	SMC6	protein_coding	structural maintenance of chromosomes 6 [Source:HGNC Symbol;Acc:HGNC:20466]
RCBTB1	1.23662	#N/A	#N/A	#N/A	#N/A	#N/A	#N/A	#N/A	#N/A	#N/A	#N/A	#N/A	#N/A	0.669657	#N/A	#N/A	#N/A	#N/A	#N/A	#N/A	#N/A	#N/A	#N/A	#N/A	#N/A	#N/A	#N/A	#N/A	#N/A	#N/A	1.30957	#N/A	1.4464	1.12604	0.751175	#N/A	0.58648	0.593192	#N/A	0.621788	0.630725	#N/A	#N/A	#N/A	#N/A	#N/A	#N/A	#N/A	#N/A	0.644275	#N/A	#N/A	#N/A	#N/A	#N/A	#N/A	#N/A	#N/A	#N/A	#N/A	#N/A	#N/A	1.36808	12	ENSG00000136144	RCBTB1	protein_coding	RCC1 and BTB domain containing protein 1 [Source:HGNC Symbol;Acc:HGNC:18243]
#286619	0.494517	#N/A	#N/A	#N/A	#N/A	#N/A	#N/A	#N/A	#N/A	#N/A	#N/A	#N/A	#N/A	0.991313	1.18594	0.768949	#N/A	0.811576	#N/A	#N/A	#N/A	1.4125	#N/A	0.490754	#N/A	#N/A	0.953752	0.35493	1.32907	#N/A	0.635848	#N/A	#N/A	#N/A	#N/A	#N/A	#N/A	#N/A	#N/A	#N/A	#N/A	#N/A	#N/A	#N/A	#N/A	#N/A	#N/A	#N/A	#N/A	#N/A	#N/A	#N/A	#N/A	#N/A	#N/A	#N/A	#N/A	#N/A	#N/A	#N/A	#N/A	1.47962	#N/A	12	ENSG00000286619		lncRNA	novel transcript, antisense to PM20D1
ZSCAN31	0.845832	0.460685	#N/A	#N/A	#N/A	#N/A	#N/A	#N/A	#N/A	#N/A	#N/A	#N/A	#N/A	#N/A	#N/A	#N/A	#N/A	#N/A	#N/A	#N/A	#N/A	#N/A	#N/A	#N/A	#N/A	#N/A	1.73659	#N/A	2.22773	#N/A	#N/A	#N/A	#N/A	#N/A	#N/A	#N/A	#N/A	#N/A	#N/A	#N/A	#N/A	#N/A	#N/A	0.672001	0.668015	#N/A	#N/A	#N/A	#N/A	#N/A	#N/A	1.60253	#N/A	0.338426	0.65166	0.451011	#N/A	#N/A	#N/A	#N/A	#N/A	2.74494	0.92125	12	ENSG00000235109	ZSCAN31	protein_coding	zinc finger and SCAN domain containing 31 [Source:HGNC Symbol;Acc:HGNC:14097]
DIMT1	1.2484	#N/A	#N/A	#N/A	0.884185	0.799693	#N/A	#N/A	#N/A	#N/A	#N/A	#N/A	#N/A	#N/A	#N/A	#N/A	#N/A	#N/A	#N/A	#N/A	#N/A	#N/A	#N/A	#N/A	#N/A	#N/A	0.771734	0.946957	0.906432	#N/A	#N/A	#N/A	#N/A	#N/A	#N/A	#N/A	0.617562	#N/A	#N/A	0.599285	#N/A	0.540684	#N/A	0.593196	#N/A	0.784597	#N/A	0.690318	#N/A	#N/A	#N/A	#N/A	#N/A	#N/A	#N/A	#N/A	#N/A	#N/A	#N/A	#N/A	#N/A	#N/A	#N/A	12	ENSG00000086189	DIMT1	protein_coding	DIM1 rRNA methyltransferase and ribosome maturation factor [Source:HGNC Symbol;Acc:HGNC:30217]
LTBP1	0.892337	2.94312	#N/A	#N/A	#N/A	#N/A	#N/A	#N/A	#N/A	#N/A	#N/A	#N/A	#N/A	#N/A	#N/A	#N/A	#N/A	#N/A	#N/A	#N/A	#N/A	#N/A	#N/A	#N/A	#N/A	#N/A	2.03537	3.46422	2.82745	3.93683	#N/A	#N/A	#N/A	#N/A	#N/A	#N/A	#N/A	#N/A	#N/A	#N/A	#N/A	#N/A	#N/A	#N/A	#N/A	#N/A	#N/A	#N/A	#N/A	#N/A	#N/A	2.39001	#N/A	#N/A	2.04191	1.35231	#N/A	1.54592	#N/A	#N/A	#N/A	4.24128	2.4785	12	ENSG00000049323	LTBP1	protein_coding	latent transforming growth factor beta binding protein 1 [Source:HGNC Symbol;Acc:HGNC:6714]
MXI1	0.968384	#N/A	0.946263	#N/A	0.731611	1.23007	0.601473	#N/A	#N/A	0.56148	0.692234	#N/A	#N/A	#N/A	#N/A	#N/A	#N/A	#N/A	#N/A	#N/A	#N/A	#N/A	#N/A	#N/A	#N/A	#N/A	#N/A	1.01754	#N/A	#N/A	#N/A	#N/A	#N/A	#N/A	#N/A	#N/A	#N/A	#N/A	0.476469	#N/A	#N/A	#N/A	#N/A	#N/A	#N/A	#N/A	#N/A	#N/A	#N/A	0.574854	#N/A	#N/A	#N/A	#N/A	#N/A	#N/A	#N/A	#N/A	#N/A	#N/A	#N/A	0.880164	1.10669	12	ENSG00000119950	MXI1	protein_coding	MAX interactor 1, dimerization protein [Source:HGNC Symbol;Acc:HGNC:7534]
ACVR2A	0.80685	1.64332	#N/A	0.473447	#N/A	#N/A	#N/A	0.491168	#N/A	#N/A	#N/A	#N/A	#N/A	#N/A	#N/A	#N/A	#N/A	#N/A	#N/A	#N/A	#N/A	#N/A	#N/A	#N/A	#N/A	#N/A	#N/A	#N/A	#N/A	#N/A	0.609685	#N/A	0.665632	#N/A	0.45718	#N/A	#N/A	#N/A	#N/A	#N/A	#N/A	0.509185	#N/A	#N/A	#N/A	0.575386	#N/A	#N/A	0.725564	#N/A	0.457362	#N/A	#N/A	#N/A	#N/A	0.845135	#N/A	#N/A	#N/A	#N/A	#N/A	#N/A	#N/A	12	ENSG00000121989	ACVR2A	protein_coding	activin A receptor type 2A [Source:HGNC Symbol;Acc:HGNC:173]
EIF4H	0.697886	#N/A	#N/A	#N/A	#N/A	#N/A	#N/A	#N/A	#N/A	#N/A	0.308259	#N/A	#N/A	#N/A	#N/A	1.33562	#N/A	#N/A	#N/A	#N/A	#N/A	1.1381	#N/A	#N/A	#N/A	#N/A	#N/A	#N/A	#N/A	#N/A	#N/A	#N/A	#N/A	#N/A	#N/A	#N/A	1.24287	#N/A	#N/A	0.695419	#N/A	0.876394	#N/A	#N/A	#N/A	#N/A	#N/A	#N/A	#N/A	#N/A	#N/A	1.21094	0.820418	#N/A	#N/A	2.55203	#N/A	1.40652	0.142558	#N/A	#N/A	#N/A	#N/A	12	ENSG00000106682	EIF4H	protein_coding	eukaryotic translation initiation factor 4H [Source:HGNC Symbol;Acc:HGNC:12741]
LEMD3	0.905925	#N/A	#N/A	#N/A	#N/A	#N/A	#N/A	#N/A	#N/A	#N/A	#N/A	#N/A	#N/A	#N/A	0.516797	0.614193	#N/A	#N/A	#N/A	1.08308	#N/A	1.18973	#N/A	#N/A	#N/A	#N/A	0.731183	0.892304	#N/A	#N/A	#N/A	#N/A	#N/A	#N/A	0.421132	1.10511	#N/A	#N/A	#N/A	#N/A	#N/A	0.483745	#N/A	#N/A	#N/A	0.820145	0.43128	#N/A	#N/A	#N/A	#N/A	#N/A	#N/A	#N/A	#N/A	#N/A	#N/A	#N/A	#N/A	#N/A	#N/A	#N/A	#N/A	12	ENSG00000174106	LEMD3	protein_coding	LEM domain containing 3 [Source:HGNC Symbol;Acc:HGNC:28887]
RASSF8	0.811498	1.52759	#N/A	#N/A	#N/A	#N/A	#N/A	#N/A	#N/A	#N/A	#N/A	#N/A	#N/A	#N/A	#N/A	#N/A	#N/A	#N/A	#N/A	#N/A	0.836659	#N/A	#N/A	#N/A	#N/A	#N/A	1.44912	1.37891	1.81293	#N/A	0.652953	#N/A	0.616733	0.643819	#N/A	#N/A	#N/A	#N/A	#N/A	#N/A	#N/A	#N/A	#N/A	#N/A	#N/A	#N/A	#N/A	#N/A	#N/A	#N/A	#N/A	#N/A	#N/A	#N/A	#N/A	#N/A	1.15001	#N/A	#N/A	#N/A	#N/A	2.10069	3.00944	12	ENSG00000123094	RASSF8	protein_coding	Ras association domain family member 8 [Source:HGNC Symbol;Acc:HGNC:13232]
LRBA	0.653075	#N/A	#N/A	#N/A	#N/A	#N/A	#N/A	#N/A	#N/A	#N/A	#N/A	#N/A	#N/A	#N/A	#N/A	#N/A	#N/A	#N/A	#N/A	#N/A	#N/A	#N/A	#N/A	#N/A	#N/A	#N/A	#N/A	#N/A	#N/A	#N/A	#N/A	#N/A	#N/A	#N/A	#N/A	#N/A	#N/A	0.337826	0.454858	0.356786	#N/A	#N/A	0.369738	0.402809	0.494806	#N/A	0.276178	0.393602	#N/A	0.542714	0.359081	#N/A	#N/A	#N/A	0.498775	#N/A	#N/A	#N/A	#N/A	#N/A	#N/A	#N/A	#N/A	12	ENSG00000198589	LRBA	protein_coding	LPS responsive beige-like anchor protein [Source:HGNC Symbol;Acc:HGNC:1742]
FOXO3	#N/A	2.75951	0.49372	0.577791	0.470167	0.743752	0.443954	0.479334	0.66802	#N/A	#N/A	#N/A	#N/A	#N/A	#N/A	#N/A	#N/A	#N/A	#N/A	#N/A	#N/A	#N/A	#N/A	#N/A	#N/A	#N/A	#N/A	#N/A	0.445691	#N/A	#N/A	#N/A	#N/A	#N/A	#N/A	#N/A	#N/A	#N/A	#N/A	#N/A	#N/A	#N/A	#N/A	#N/A	#N/A	#N/A	#N/A	#N/A	#N/A	#N/A	#N/A	#N/A	#N/A	#N/A	#N/A	#N/A	#N/A	0.507674	#N/A	#N/A	#N/A	0.932073	1.04613	12	ENSG00000118689	FOXO3	protein_coding	forkhead box O3 [Source:HGNC Symbol;Acc:HGNC:3821]
RBFOX2#100320	#N/A	2.6632	#N/A	#N/A	#N/A	0.664694	#N/A	#N/A	#N/A	#N/A	#N/A	#N/A	#N/A	#N/A	#N/A	#N/A	#N/A	#N/A	#N/A	1.15208	#N/A	#N/A	#N/A	#N/A	#N/A	#N/A	2.47509	2.87271	3.25839	2.89965	#N/A	#N/A	#N/A	#N/A	#N/A	#N/A	#N/A	#N/A	#N/A	#N/A	#N/A	#N/A	#N/A	#N/A	#N/A	#N/A	#N/A	#N/A	#N/A	#N/A	#N/A	#N/A	#N/A	#N/A	0.543888	#N/A	1.07452	0.645294	#N/A	#N/A	#N/A	3.1512	3.45866	12	ENSG00000100320	RBFOX2	protein_coding	RNA binding fox-1 homolog 2 [Source:HGNC Symbol;Acc:HGNC:9906]
XIRP2	#N/A	0.0467862	#N/A	#N/A	0.0422771	#N/A	#N/A	#N/A	#N/A	#N/A	#N/A	#N/A	#N/A	#N/A	#N/A	#N/A	#N/A	#N/A	#N/A	0.0173106	#N/A	#N/A	#N/A	#N/A	#N/A	#N/A	0.123112	0.109581	0.136721	0.0439754	#N/A	#N/A	#N/A	#N/A	#N/A	#N/A	#N/A	#N/A	#N/A	#N/A	#N/A	#N/A	#N/A	#N/A	#N/A	#N/A	#N/A	#N/A	#N/A	#N/A	#N/A	0.10263	#N/A	#N/A	0.0450472	#N/A	#N/A	#N/A	0.00589193	#N/A	#N/A	0.0970232	0.118999	12	ENSG00000163092	XIRP2	protein_coding	xin actin binding repeat containing 2 [Source:HGNC Symbol;Acc:HGNC:14303]
MIR99AHG	#N/A	1.69919	4.97282	2.3538	3.23036	5.70941	2.44706	0.669831	2.33227	#N/A	1.31217	#N/A	#N/A	#N/A	#N/A	#N/A	#N/A	#N/A	#N/A	#N/A	#N/A	#N/A	#N/A	#N/A	#N/A	#N/A	#N/A	#N/A	1.13127	#N/A	#N/A	#N/A	#N/A	#N/A	#N/A	#N/A	#N/A	#N/A	#N/A	#N/A	#N/A	#N/A	#N/A	#N/A	#N/A	#N/A	#N/A	#N/A	#N/A	#N/A	#N/A	#N/A	#N/A	#N/A	#N/A	#N/A	#N/A	#N/A	#N/A	#N/A	#N/A	2.30575	2.78377	12	ENSG00000215386	MIR99AHG	lncRNA	mir-99a-let-7c cluster host gene [Source:HGNC Symbol;Acc:HGNC:1274]
PHF20L1	#N/A	2.21258	#N/A	#N/A	0.579239	#N/A	#N/A	#N/A	#N/A	#N/A	#N/A	#N/A	#N/A	#N/A	#N/A	#N/A	#N/A	#N/A	#N/A	#N/A	#N/A	#N/A	#N/A	#N/A	#N/A	#N/A	#N/A	#N/A	#N/A	#N/A	#N/A	#N/A	#N/A	#N/A	#N/A	#N/A	#N/A	#N/A	0.373018	#N/A	#N/A	0.502847	#N/A	0.390418	0.450093	0.613675	#N/A	0.403622	0.652344	0.360322	#N/A	#N/A	#N/A	0.724033	#N/A	#N/A	1.02621	#N/A	#N/A	#N/A	#N/A	#N/A	#N/A	12	ENSG00000129292	PHF20L1	protein_coding	PHD finger protein 20 like 1 [Source:HGNC Symbol;Acc:HGNC:24280]
NEAT1	#N/A	0.991004	0.485213	#N/A	0.424953	1.31826	0.522146	#N/A	#N/A	#N/A	#N/A	#N/A	#N/A	#N/A	#N/A	#N/A	#N/A	#N/A	#N/A	#N/A	#N/A	#N/A	#N/A	#N/A	#N/A	#N/A	#N/A	#N/A	#N/A	#N/A	#N/A	#N/A	#N/A	#N/A	#N/A	#N/A	#N/A	#N/A	#N/A	#N/A	#N/A	#N/A	#N/A	#N/A	#N/A	#N/A	#N/A	#N/A	#N/A	#N/A	#N/A	0.895499	#N/A	#N/A	2.40996	#N/A	1.17649	0.834739	#N/A	0.506777	#N/A	0.761406	0.790139	12	ENSG00000245532	NEAT1	lncRNA	nuclear paraspeckle assembly transcript 1 [Source:HGNC Symbol;Acc:HGNC:30815]
MALAT1	#N/A	0.653402	0.613814	#N/A	0.637886	0.647739	0.631495	0.237221	0.552628	#N/A	0.497201	#N/A	#N/A	#N/A	#N/A	#N/A	#N/A	#N/A	#N/A	#N/A	#N/A	#N/A	#N/A	#N/A	#N/A	#N/A	0.814832	0.741501	0.605081	#N/A	#N/A	#N/A	#N/A	#N/A	#N/A	#N/A	#N/A	#N/A	#N/A	#N/A	#N/A	#N/A	#N/A	#N/A	#N/A	#N/A	#N/A	#N/A	#N/A	#N/A	#N/A	#N/A	#N/A	#N/A	#N/A	#N/A	0.62743	#N/A	#N/A	#N/A	#N/A	#N/A	#N/A	12	ENSG00000251562	MALAT1	lncRNA	metastasis associated lung adenocarcinoma transcript 1 [Source:HGNC Symbol;Acc:HGNC:29665]
LINC01278	#N/A	1.68153	0.674511	#N/A	0.561893	0.674723	#N/A	#N/A	0.749268	#N/A	#N/A	#N/A	#N/A	#N/A	#N/A	#N/A	#N/A	#N/A	#N/A	#N/A	#N/A	#N/A	#N/A	#N/A	#N/A	#N/A	0.619992	1.01492	1.10081	#N/A	#N/A	#N/A	#N/A	#N/A	#N/A	#N/A	#N/A	#N/A	#N/A	#N/A	#N/A	#N/A	#N/A	#N/A	#N/A	0.52047	#N/A	#N/A	0.653654	0.43968	#N/A	#N/A	#N/A	#N/A	#N/A	#N/A	#N/A	#N/A	#N/A	#N/A	#N/A	0.807182	#N/A	12	ENSG00000235437	LINC01278	lncRNA	long intergenic non-protein coding RNA 1278 [Source:HGNC Symbol;Acc:HGNC:28090]
AMOTL1	#N/A	1.61131	#N/A	#N/A	#N/A	#N/A	#N/A	#N/A	#N/A	#N/A	#N/A	#N/A	#N/A	#N/A	#N/A	#N/A	#N/A	#N/A	#N/A	#N/A	#N/A	#N/A	#N/A	#N/A	#N/A	#N/A	1.56271	1.96991	2.15445	3.02684	#N/A	#N/A	#N/A	#N/A	#N/A	#N/A	#N/A	#N/A	#N/A	#N/A	#N/A	#N/A	#N/A	#N/A	#N/A	#N/A	#N/A	#N/A	#N/A	#N/A	#N/A	1.37517	#N/A	0.932811	2.23455	0.852452	#N/A	1.75664	#N/A	#N/A	#N/A	2.60025	2.1917	12	ENSG00000166025	AMOTL1	protein_coding	angiomotin like 1 [Source:HGNC Symbol;Acc:HGNC:17811]
MTARC2	#N/A	1.96111	#N/A	#N/A	#N/A	#N/A	#N/A	#N/A	#N/A	#N/A	#N/A	#N/A	#N/A	0.732993	1.045	#N/A	#N/A	1.00595	#N/A	1.53017	#N/A	#N/A	#N/A	#N/A	#N/A	#N/A	2.91204	2.8403	3.18949	1.73439	#N/A	#N/A	#N/A	#N/A	#N/A	#N/A	#N/A	#N/A	#N/A	#N/A	#N/A	#N/A	#N/A	#N/A	#N/A	#N/A	#N/A	#N/A	#N/A	#N/A	0.533758	#N/A	#N/A	#N/A	#N/A	#N/A	#N/A	#N/A	#N/A	#N/A	#N/A	4.71758	2.7991	12	ENSG00000117791	MTARC2	protein_coding	mitochondrial amidoxime reducing component 2 [Source:HGNC Symbol;Acc:HGNC:26064]
CHST3	#N/A	0.915083	#N/A	#N/A	#N/A	#N/A	#N/A	0.77736	#N/A	#N/A	#N/A	#N/A	#N/A	#N/A	#N/A	#N/A	#N/A	#N/A	#N/A	#N/A	#N/A	#N/A	#N/A	#N/A	#N/A	1.12698	3.36774	3.08492	3.72064	#N/A	#N/A	#N/A	#N/A	#N/A	0.719564	#N/A	#N/A	#N/A	#N/A	#N/A	#N/A	1.40055	#N/A	#N/A	#N/A	#N/A	#N/A	#N/A	#N/A	#N/A	0.884366	#N/A	#N/A	#N/A	#N/A	#N/A	#N/A	0.789602	#N/A	#N/A	#N/A	2.22012	2.18964	12	ENSG00000122863	CHST3	protein_coding	carbohydrate sulfotransferase 3 [Source:HGNC Symbol;Acc:HGNC:1971]
FBXO31	#N/A	1.78114	#N/A	#N/A	#N/A	#N/A	#N/A	#N/A	#N/A	#N/A	#N/A	#N/A	#N/A	0.690373	#N/A	0.712536	#N/A	0.759193	#N/A	1.9265	#N/A	#N/A	#N/A	1.06713	#N/A	#N/A	1.31456	2.2922	2.50835	#N/A	#N/A	#N/A	#N/A	#N/A	#N/A	#N/A	#N/A	#N/A	#N/A	#N/A	#N/A	#N/A	#N/A	#N/A	#N/A	#N/A	#N/A	#N/A	#N/A	#N/A	#N/A	0.510497	#N/A	#N/A	#N/A	#N/A	0.911108	#N/A	#N/A	#N/A	#N/A	0.940832	#N/A	12	ENSG00000103264	FBXO31	protein_coding	F-box protein 31 [Source:HGNC Symbol;Acc:HGNC:16510]
TNFRSF19	#N/A	0.0620459	0.377399	#N/A	0.0372103	0.0603041	#N/A	0.0585147	#N/A	#N/A	0.027162	#N/A	#N/A	#N/A	#N/A	#N/A	#N/A	#N/A	#N/A	#N/A	#N/A	#N/A	#N/A	#N/A	#N/A	#N/A	#N/A	0.12566	0.0823723	#N/A	#N/A	#N/A	#N/A	#N/A	0.575732	#N/A	#N/A	#N/A	#N/A	#N/A	#N/A	#N/A	#N/A	#N/A	#N/A	#N/A	#N/A	#N/A	#N/A	#N/A	#N/A	0.361194	#N/A	#N/A	#N/A	#N/A	#N/A	0.0511286	#N/A	#N/A	#N/A	0.0750766	#N/A	12	ENSG00000127863	TNFRSF19	protein_coding	TNF receptor superfamily member 19 [Source:HGNC Symbol;Acc:HGNC:11915]
MAPRE3	#N/A	0.593696	3.21226	1.20735	4.08471	4.14116	0.266831	1.16937	0.474332	#N/A	0.238284	#N/A	#N/A	#N/A	#N/A	#N/A	#N/A	#N/A	#N/A	#N/A	#N/A	#N/A	#N/A	#N/A	#N/A	#N/A	1.71288	#N/A	3.73809	#N/A	#N/A	#N/A	#N/A	#N/A	#N/A	#N/A	#N/A	#N/A	#N/A	#N/A	#N/A	#N/A	#N/A	#N/A	#N/A	#N/A	#N/A	#N/A	#N/A	#N/A	#N/A	#N/A	#N/A	#N/A	#N/A	#N/A	#N/A	#N/A	#N/A	#N/A	#N/A	1.76133	#N/A	12	ENSG00000084764	MAPRE3	protein_coding	microtubule associated protein RP/EB family member 3 [Source:HGNC Symbol;Acc:HGNC:6892]
SMAD5	#N/A	1.50075	#N/A	#N/A	#N/A	#N/A	#N/A	#N/A	#N/A	#N/A	#N/A	#N/A	#N/A	#N/A	#N/A	#N/A	#N/A	#N/A	#N/A	0.853611	#N/A	#N/A	#N/A	#N/A	#N/A	#N/A	#N/A	1.13227	0.801925	#N/A	#N/A	#N/A	#N/A	#N/A	0.414582	#N/A	0.51328	#N/A	0.41194	#N/A	#N/A	0.567572	#N/A	#N/A	#N/A	0.520731	#N/A	0.430754	#N/A	#N/A	#N/A	#N/A	#N/A	#N/A	#N/A	#N/A	#N/A	#N/A	#N/A	1.06327	#N/A	1.90566	#N/A	12	ENSG00000113658	SMAD5	protein_coding	SMAD family member 5 [Source:HGNC Symbol;Acc:HGNC:6771]
B4GALT5	#N/A	1.21699	#N/A	#N/A	#N/A	#N/A	#N/A	#N/A	#N/A	#N/A	#N/A	#N/A	#N/A	#N/A	#N/A	#N/A	#N/A	#N/A	#N/A	1.90374	#N/A	#N/A	#N/A	#N/A	#N/A	#N/A	0.833607	1.80646	0.661116	#N/A	0.401634	#N/A	#N/A	#N/A	#N/A	#N/A	#N/A	#N/A	#N/A	#N/A	#N/A	#N/A	#N/A	#N/A	#N/A	#N/A	#N/A	#N/A	#N/A	#N/A	#N/A	1.8326	#N/A	0.877378	2.80173	1.34072	#N/A	2.56659	0.639417	#N/A	#N/A	#N/A	#N/A	12	ENSG00000158470	B4GALT5	protein_coding	beta-1,4-galactosyltransferase 5 [Source:HGNC Symbol;Acc:HGNC:928]
CCDC136	#N/A	0.25449	1.58484	#N/A	0.383196	0.246	0.0885389	#N/A	#N/A	#N/A	0.0894662	0.125406	#N/A	#N/A	#N/A	#N/A	#N/A	#N/A	#N/A	#N/A	#N/A	#N/A	#N/A	#N/A	#N/A	#N/A	#N/A	#N/A	0.689724	#N/A	#N/A	#N/A	#N/A	#N/A	#N/A	#N/A	#N/A	#N/A	#N/A	#N/A	#N/A	#N/A	0.967562	#N/A	#N/A	#N/A	#N/A	0.809395	#N/A	1.77523	#N/A	#N/A	#N/A	#N/A	#N/A	#N/A	#N/A	#N/A	#N/A	#N/A	#N/A	0.747767	#N/A	12	ENSG00000128596	CCDC136	protein_coding	coiled-coil domain containing 136 [Source:HGNC Symbol;Acc:HGNC:22225]
RILPL1	#N/A	1.18843	#N/A	#N/A	#N/A	0.973242	#N/A	#N/A	#N/A	#N/A	#N/A	#N/A	#N/A	0.868023	#N/A	#N/A	#N/A	#N/A	#N/A	1.99193	#N/A	1.17694	#N/A	#N/A	#N/A	#N/A	#N/A	1.35095	1.94177	#N/A	#N/A	#N/A	#N/A	#N/A	#N/A	#N/A	#N/A	#N/A	#N/A	#N/A	#N/A	#N/A	#N/A	#N/A	#N/A	#N/A	#N/A	#N/A	#N/A	#N/A	#N/A	0.6623	#N/A	#N/A	1.1699	#N/A	#N/A	2.11859	#N/A	#N/A	#N/A	1.52362	1.22305	12	ENSG00000188026	RILPL1	protein_coding	Rab interacting lysosomal protein like 1 [Source:HGNC Symbol;Acc:HGNC:26814]
ZBTB41	#N/A	0.437518	0.796984	#N/A	0.788169	0.664326	#N/A	0.929829	0.317462	#N/A	0.19898	0.340184	#N/A	#N/A	#N/A	#N/A	#N/A	#N/A	#N/A	#N/A	#N/A	#N/A	#N/A	#N/A	#N/A	#N/A	#N/A	#N/A	#N/A	#N/A	#N/A	#N/A	#N/A	#N/A	#N/A	#N/A	0.652134	#N/A	#N/A	#N/A	#N/A	#N/A	#N/A	#N/A	#N/A	1.00994	#N/A	#N/A	#N/A	#N/A	#N/A	#N/A	#N/A	#N/A	#N/A	#N/A	0.197219	0.477501	#N/A	#N/A	#N/A	#N/A	#N/A	12	ENSG00000177888	ZBTB41	protein_coding	zinc finger and BTB domain containing 41 [Source:HGNC Symbol;Acc:HGNC:24819]
MLLT10	#N/A	0.83367	#N/A	#N/A	#N/A	#N/A	#N/A	#N/A	#N/A	#N/A	#N/A	#N/A	#N/A	0.363664	#N/A	#N/A	#N/A	0.503981	0.558867	#N/A	#N/A	0.65824	#N/A	#N/A	#N/A	#N/A	#N/A	#N/A	#N/A	#N/A	#N/A	#N/A	#N/A	#N/A	#N/A	#N/A	#N/A	#N/A	#N/A	#N/A	#N/A	#N/A	#N/A	#N/A	#N/A	#N/A	#N/A	#N/A	0.498953	#N/A	#N/A	0.335063	#N/A	#N/A	0.748277	#N/A	0.635176	0.710841	#N/A	#N/A	0.535636	#N/A	1.10548	12	ENSG00000078403	MLLT10	protein_coding	MLLT10 histone lysine methyltransferase DOT1L cofactor [Source:HGNC Symbol;Acc:HGNC:16063]
DIRC3	#N/A	#N/A	2.63159	1.55029	1.15715	3.49784	1.25613	2.20595	2.0811	#N/A	#N/A	#N/A	#N/A	#N/A	#N/A	#N/A	#N/A	#N/A	#N/A	#N/A	#N/A	#N/A	#N/A	#N/A	#N/A	#N/A	#N/A	#N/A	#N/A	#N/A	#N/A	#N/A	#N/A	#N/A	0.77306	#N/A	0.554916	#N/A	#N/A	0.548521	#N/A	#N/A	#N/A	0.754158	#N/A	#N/A	#N/A	#N/A	#N/A	#N/A	0.608573	#N/A	#N/A	#N/A	#N/A	#N/A	#N/A	#N/A	#N/A	#N/A	#N/A	#N/A	#N/A	12	ENSG00000231672	DIRC3	lncRNA	disrupted in renal carcinoma 3 [Source:HGNC Symbol;Acc:HGNC:17805]
ANGPTL1	#N/A	#N/A	5.16172	3.6702	4.98202	5.89108	5.2856	2.53152	3.94504	#N/A	2.15984	#N/A	#N/A	#N/A	#N/A	#N/A	#N/A	#N/A	#N/A	#N/A	#N/A	#N/A	#N/A	#N/A	#N/A	#N/A	2.09703	1.93248	2.82471	#N/A	#N/A	#N/A	#N/A	#N/A	#N/A	#N/A	#N/A	#N/A	#N/A	#N/A	#N/A	#N/A	#N/A	#N/A	#N/A	#N/A	#N/A	#N/A	#N/A	#N/A	#N/A	#N/A	#N/A	#N/A	#N/A	#N/A	#N/A	#N/A	#N/A	#N/A	#N/A	2.08331	#N/A	12	ENSG00000116194	ANGPTL1	protein_coding	angiopoietin like 1 [Source:HGNC Symbol;Acc:HGNC:489]
LINC01091	#N/A	#N/A	4.15025	3.23079	3.16001	4.04749	1.90371	2.05949	1.28831	#N/A	#N/A	#N/A	#N/A	#N/A	#N/A	#N/A	#N/A	#N/A	#N/A	#N/A	#N/A	#N/A	#N/A	#N/A	#N/A	#N/A	2.45819	1.81144	2.2715	#N/A	#N/A	#N/A	#N/A	#N/A	#N/A	#N/A	#N/A	#N/A	#N/A	#N/A	#N/A	#N/A	#N/A	#N/A	#N/A	#N/A	#N/A	#N/A	#N/A	#N/A	#N/A	#N/A	#N/A	#N/A	#N/A	#N/A	#N/A	#N/A	#N/A	#N/A	#N/A	2.29738	3.66684	12	ENSG00000249464	LINC01091	lncRNA	long intergenic non-protein coding RNA 1091 [Source:HGNC Symbol;Acc:HGNC:27721]
LINC00882	#N/A	#N/A	3.87166	1.6269	5.51045	4.11067	3.70107	1.40455	1.87217	#N/A	#N/A	#N/A	#N/A	#N/A	#N/A	#N/A	#N/A	#N/A	#N/A	#N/A	#N/A	#N/A	#N/A	#N/A	#N/A	#N/A	2.58137	1.91239	2.73382	#N/A	#N/A	#N/A	#N/A	#N/A	#N/A	#N/A	#N/A	#N/A	#N/A	#N/A	#N/A	#N/A	#N/A	#N/A	#N/A	#N/A	#N/A	#N/A	#N/A	#N/A	#N/A	#N/A	#N/A	#N/A	#N/A	#N/A	#N/A	#N/A	#N/A	#N/A	#N/A	2.14923	5.29802	12	ENSG00000242759	LINC00882	lncRNA	long intergenic non-protein coding RNA 882 [Source:HGNC Symbol;Acc:HGNC:48568]
PRNP	#N/A	#N/A	5.6826	1.12255	0.346927	0.27935	0.102919	0.623171	0.17432	#N/A	#N/A	#N/A	#N/A	#N/A	#N/A	#N/A	#N/A	#N/A	#N/A	#N/A	#N/A	0.53021	#N/A	#N/A	#N/A	#N/A	#N/A	#N/A	#N/A	#N/A	#N/A	#N/A	#N/A	#N/A	#N/A	#N/A	#N/A	#N/A	#N/A	#N/A	#N/A	#N/A	#N/A	#N/A	#N/A	#N/A	#N/A	#N/A	#N/A	#N/A	#N/A	2.44853	0.514206	#N/A	0.246895	#N/A	#N/A	0.206119	#N/A	#N/A	#N/A	#N/A	#N/A	12	ENSG00000171867	PRNP	protein_coding	prion protein [Source:HGNC Symbol;Acc:HGNC:9449]
MOB3B	#N/A	#N/A	2.44545	0.657951	2.39033	3.00545	2.12051	1.21436	2.37342	#N/A	0.918625	#N/A	#N/A	#N/A	1.01431	#N/A	#N/A	#N/A	#N/A	#N/A	#N/A	#N/A	#N/A	#N/A	#N/A	#N/A	#N/A	#N/A	#N/A	#N/A	#N/A	1.29481	#N/A	#N/A	#N/A	#N/A	#N/A	#N/A	#N/A	#N/A	#N/A	#N/A	#N/A	#N/A	#N/A	#N/A	#N/A	#N/A	#N/A	#N/A	#N/A	#N/A	#N/A	#N/A	#N/A	#N/A	#N/A	#N/A	#N/A	#N/A	#N/A	1.41404	1.82247	12	ENSG00000120162	MOB3B	protein_coding	MOB kinase activator 3B [Source:HGNC Symbol;Acc:HGNC:23825]
FRK	#N/A	#N/A	3.8972	1.20269	0.543541	0.255429	#N/A	1.85549	0.285541	#N/A	#N/A	#N/A	#N/A	1.40718	#N/A	1.29798	#N/A	1.06733	#N/A	#N/A	#N/A	#N/A	#N/A	#N/A	#N/A	#N/A	2.11624	1.03914	1.33269	#N/A	#N/A	#N/A	#N/A	#N/A	#N/A	#N/A	#N/A	#N/A	#N/A	#N/A	#N/A	#N/A	#N/A	#N/A	#N/A	#N/A	#N/A	#N/A	#N/A	#N/A	#N/A	#N/A	#N/A	#N/A	#N/A	#N/A	#N/A	#N/A	#N/A	#N/A	#N/A	#N/A	#N/A	12	ENSG00000111816	FRK	protein_coding	fyn related Src family tyrosine kinase [Source:HGNC Symbol;Acc:HGNC:3955]
UBE2E2	#N/A	#N/A	2.53444	1.3797	2.6983	3.80893	1.72513	0.467352	1.63859	#N/A	0.659803	#N/A	#N/A	#N/A	#N/A	#N/A	#N/A	#N/A	#N/A	#N/A	#N/A	#N/A	#N/A	#N/A	#N/A	#N/A	#N/A	#N/A	#N/A	1.30596	#N/A	#N/A	#N/A	#N/A	#N/A	#N/A	#N/A	#N/A	#N/A	#N/A	#N/A	#N/A	#N/A	#N/A	#N/A	#N/A	#N/A	#N/A	#N/A	#N/A	#N/A	#N/A	#N/A	#N/A	#N/A	#N/A	1.13765	#N/A	#N/A	#N/A	#N/A	2.52697	2.11891	12	ENSG00000182247	UBE2E2	protein_coding	ubiquitin conjugating enzyme E2 E2 [Source:HGNC Symbol;Acc:HGNC:12478]
TEAD3	#N/A	#N/A	4.69148	2.12571	3.87081	0.708537	#N/A	1.41382	0.329007	#N/A	#N/A	#N/A	#N/A	#N/A	#N/A	#N/A	#N/A	#N/A	#N/A	#N/A	#N/A	#N/A	#N/A	#N/A	#N/A	#N/A	3.08437	4.11133	3.24679	0.373857	#N/A	#N/A	#N/A	#N/A	#N/A	#N/A	#N/A	#N/A	#N/A	#N/A	#N/A	#N/A	#N/A	#N/A	#N/A	#N/A	#N/A	#N/A	#N/A	#N/A	#N/A	#N/A	#N/A	#N/A	#N/A	#N/A	#N/A	#N/A	#N/A	#N/A	#N/A	1.61896	0.921363	12	ENSG00000007866	TEAD3	protein_coding	TEA domain transcription factor 3 [Source:HGNC Symbol;Acc:HGNC:11716]
SMARCD3	#N/A	#N/A	5.104	1.87257	0.543889	0.426157	0.143514	1.56144	#N/A	#N/A	0.108542	#N/A	#N/A	1.12563	#N/A	#N/A	#N/A	1.1446	#N/A	#N/A	#N/A	#N/A	#N/A	#N/A	#N/A	#N/A	1.38738	#N/A	1.32068	#N/A	#N/A	#N/A	#N/A	#N/A	#N/A	#N/A	#N/A	#N/A	#N/A	#N/A	#N/A	#N/A	#N/A	#N/A	#N/A	#N/A	#N/A	#N/A	#N/A	#N/A	#N/A	#N/A	#N/A	#N/A	#N/A	#N/A	#N/A	#N/A	#N/A	#N/A	#N/A	1.2804	#N/A	12	ENSG00000082014	SMARCD3	protein_coding	SWI/SNF related, matrix associated, actin dependent regulator of chromatin, subfamily d, member 3 [Source:HGNC Symbol;Acc:HGNC:11108]
TMEM131L	#N/A	#N/A	1.16672	#N/A	1.05464	2.04202	0.606889	0.627242	1.04979	#N/A	#N/A	#N/A	#N/A	0.696854	#N/A	0.49917	#N/A	#N/A	#N/A	1.64763	#N/A	0.995634	#N/A	0.835356	#N/A	#N/A	#N/A	#N/A	#N/A	#N/A	#N/A	#N/A	#N/A	#N/A	#N/A	#N/A	#N/A	#N/A	#N/A	#N/A	#N/A	#N/A	#N/A	#N/A	#N/A	#N/A	#N/A	#N/A	#N/A	#N/A	#N/A	#N/A	#N/A	#N/A	#N/A	#N/A	#N/A	0.596232	#N/A	#N/A	#N/A	#N/A	#N/A	12	ENSG00000121210	TMEM131L	protein_coding	transmembrane 131 like [Source:HGNC Symbol;Acc:HGNC:29146]
PDPN	#N/A	#N/A	0.0945859	0.0441699	0.0296025	0.0501271	0.0189959	0.0345615	#N/A	#N/A	#N/A	#N/A	#N/A	#N/A	#N/A	#N/A	#N/A	#N/A	#N/A	#N/A	#N/A	#N/A	#N/A	#N/A	#N/A	#N/A	0.0946605	0.109552	0.157458	#N/A	#N/A	#N/A	#N/A	#N/A	#N/A	#N/A	#N/A	#N/A	#N/A	#N/A	#N/A	#N/A	#N/A	#N/A	#N/A	#N/A	#N/A	#N/A	#N/A	#N/A	#N/A	0.113269	#N/A	#N/A	#N/A	#N/A	#N/A	#N/A	0.00636544	#N/A	#N/A	0.102476	#N/A	12	ENSG00000162493	PDPN	protein_coding	podoplanin [Source:HGNC Symbol;Acc:HGNC:29602]
CIRBP	#N/A	#N/A	1.19703	0.523452	1.09775	1.31125	1.07668	0.51414	1.40991	#N/A	1.37707	#N/A	#N/A	#N/A	#N/A	#N/A	#N/A	#N/A	#N/A	#N/A	#N/A	#N/A	#N/A	#N/A	#N/A	#N/A	0.534605	#N/A	#N/A	#N/A	#N/A	#N/A	#N/A	#N/A	#N/A	#N/A	#N/A	#N/A	#N/A	#N/A	#N/A	#N/A	#N/A	#N/A	#N/A	#N/A	#N/A	#N/A	1.04177	#N/A	#N/A	#N/A	#N/A	#N/A	#N/A	#N/A	#N/A	#N/A	#N/A	#N/A	#N/A	0.67055	0.844478	12	ENSG00000099622	CIRBP	protein_coding	cold inducible RNA binding protein [Source:HGNC Symbol;Acc:HGNC:1982]
TGFB3	#N/A	#N/A	1.591	#N/A	0.130683	#N/A	#N/A	0.188863	0.0927884	#N/A	#N/A	#N/A	#N/A	#N/A	#N/A	#N/A	#N/A	#N/A	#N/A	#N/A	#N/A	#N/A	#N/A	#N/A	#N/A	#N/A	#N/A	0.251701	0.288565	#N/A	#N/A	#N/A	#N/A	#N/A	#N/A	#N/A	#N/A	#N/A	1.35683	#N/A	#N/A	#N/A	1.65687	0.865188	1.1604	#N/A	1.29369	#N/A	#N/A	1.81863	#N/A	#N/A	#N/A	#N/A	#N/A	#N/A	#N/A	#N/A	#N/A	#N/A	#N/A	#N/A	#N/A	12	ENSG00000119699	TGFB3	protein_coding	transforming growth factor beta 3 [Source:HGNC Symbol;Acc:HGNC:11769]
#285582	#N/A	#N/A	#N/A	#N/A	#N/A	#N/A	#N/A	0.0200949	#N/A	#N/A	#N/A	#N/A	#N/A	0.0295211	0.0448702	0.0270281	0.0269324	0.0365207	0.0387214	#N/A	#N/A	#N/A	#N/A	#N/A	0.0123057	#N/A	#N/A	#N/A	0.0654821	#N/A	#N/A	#N/A	#N/A	#N/A	#N/A	#N/A	#N/A	#N/A	#N/A	#N/A	0.436955	#N/A	#N/A	#N/A	#N/A	#N/A	#N/A	#N/A	#N/A	#N/A	#N/A	0.0268315	0.0272358	#N/A	#N/A	#N/A	#N/A	#N/A	#N/A	#N/A	#N/A	#N/A	#N/A	12	ENSG00000285582		lncRNA	novel transcript, antisense to ATRNL1
FAM106C	#N/A	#N/A	0.0694674	0.0329019	#N/A	#N/A	#N/A	0.0304025	#N/A	#N/A	#N/A	#N/A	#N/A	#N/A	#N/A	#N/A	#N/A	#N/A	#N/A	#N/A	#N/A	#N/A	0.0699131	#N/A	#N/A	#N/A	#N/A	#N/A	#N/A	#N/A	#N/A	#N/A	#N/A	#N/A	0.0938624	0.0689542	#N/A	#N/A	#N/A	#N/A	0.413007	0.0888605	0.432187	#N/A	#N/A	#N/A	0.0892908	#N/A	0.107904	#N/A	#N/A	#N/A	#N/A	#N/A	#N/A	#N/A	#N/A	0.0293536	#N/A	#N/A	#N/A	#N/A	#N/A	12	ENSG00000288235	FAM106C	lncRNA	family with sequence similarity 106 member C [Source:HGNC Symbol;Acc:HGNC:38396]
#285751	#N/A	#N/A	0.0228775	0.0137072	0.0281047	0.0328836	0.0150962	0.0135177	#N/A	#N/A	#N/A	#N/A	#N/A	#N/A	#N/A	#N/A	#N/A	#N/A	#N/A	#N/A	#N/A	#N/A	#N/A	#N/A	#N/A	0.0560085	0.0729272	#N/A	0.0900307	#N/A	#N/A	#N/A	#N/A	#N/A	0.0225241	#N/A	#N/A	#N/A	#N/A	#N/A	#N/A	#N/A	#N/A	#N/A	#N/A	#N/A	#N/A	0.0400624	#N/A	#N/A	#N/A	#N/A	#N/A	#N/A	#N/A	#N/A	#N/A	#N/A	#N/A	#N/A	#N/A	0.0961513	#N/A	12	ENSG00000285751		lncRNA	novel transcript
EIF1B	#N/A	#N/A	0.10712	#N/A	#N/A	#N/A	0.0222939	0.0231148	#N/A	#N/A	0.0217596	#N/A	#N/A	0.225386	#N/A	#N/A	0.0413535	0.0923502	#N/A	#N/A	#N/A	#N/A	#N/A	0.0588264	#N/A	#N/A	0.120029	0.110917	#N/A	#N/A	#N/A	#N/A	#N/A	#N/A	#N/A	#N/A	#N/A	#N/A	#N/A	#N/A	#N/A	#N/A	#N/A	#N/A	#N/A	#N/A	#N/A	#N/A	#N/A	#N/A	#N/A	#N/A	#N/A	#N/A	#N/A	#N/A	#N/A	#N/A	#N/A	#N/A	#N/A	0.109812	0.118627	12	ENSG00000114784	EIF1B	protein_coding	eukaryotic translation initiation factor 1B [Source:HGNC Symbol;Acc:HGNC:30792]
NUCKS1	#N/A	#N/A	1.8137	#N/A	2.5915	0.680038	0.915803	0.600912	0.978665	#N/A	1.29475	#N/A	#N/A	#N/A	#N/A	#N/A	#N/A	#N/A	#N/A	#N/A	#N/A	#N/A	#N/A	#N/A	#N/A	#N/A	#N/A	#N/A	#N/A	#N/A	#N/A	#N/A	#N/A	#N/A	#N/A	#N/A	0.607588	#N/A	0.845283	#N/A	#N/A	#N/A	#N/A	#N/A	0.494399	#N/A	#N/A	#N/A	#N/A	0.672847	#N/A	#N/A	#N/A	#N/A	#N/A	#N/A	#N/A	#N/A	#N/A	#N/A	#N/A	#N/A	1.13831	12	ENSG00000069275	NUCKS1	protein_coding	nuclear casein kinase and cyclin dependent kinase substrate 1 [Source:HGNC Symbol;Acc:HGNC:29923]
ABCB4	#N/A	#N/A	0.306895	0.0574068	0.0412651	0.0589614	#N/A	0.0590586	#N/A	#N/A	#N/A	#N/A	#N/A	#N/A	0.184645	#N/A	#N/A	0.0904242	#N/A	#N/A	#N/A	#N/A	#N/A	#N/A	0.0214439	#N/A	0.120988	#N/A	#N/A	#N/A	#N/A	#N/A	#N/A	#N/A	#N/A	#N/A	#N/A	#N/A	#N/A	#N/A	#N/A	#N/A	#N/A	#N/A	#N/A	#N/A	#N/A	#N/A	#N/A	#N/A	#N/A	0.235013	#N/A	0.0350383	0.0585158	#N/A	#N/A	#N/A	#N/A	#N/A	#N/A	#N/A	#N/A	12	ENSG00000005471	ABCB4	protein_coding	ATP binding cassette subfamily B member 4 [Source:HGNC Symbol;Acc:HGNC:45]
TMEM225B	#N/A	#N/A	#N/A	0.0347197	#N/A	#N/A	#N/A	0.0314839	#N/A	#N/A	#N/A	#N/A	#N/A	#N/A	#N/A	#N/A	#N/A	#N/A	#N/A	#N/A	#N/A	#N/A	#N/A	#N/A	#N/A	#N/A	#N/A	#N/A	#N/A	#N/A	#N/A	#N/A	#N/A	#N/A	0.17408	#N/A	0.117338	0.134576	0.0810794	#N/A	0.805872	#N/A	0.295117	#N/A	0.117679	#N/A	0.130615	#N/A	#N/A	0.106548	0.149674	#N/A	#N/A	#N/A	#N/A	#N/A	#N/A	#N/A	#N/A	#N/A	#N/A	#N/A	#N/A	12	ENSG00000244219	TMEM225B	protein_coding	transmembrane protein 225B [Source:HGNC Symbol;Acc:HGNC:53075]
NEURL1	#N/A	#N/A	3.22744	0.138115	0.1003	0.0895331	#N/A	0.243645	#N/A	#N/A	0.0349834	#N/A	#N/A	0.917268	#N/A	0.636494	#N/A	#N/A	#N/A	0.111653	#N/A	#N/A	#N/A	#N/A	#N/A	#N/A	0.545899	#N/A	#N/A	#N/A	#N/A	#N/A	#N/A	#N/A	#N/A	#N/A	#N/A	#N/A	#N/A	#N/A	#N/A	#N/A	#N/A	#N/A	#N/A	#N/A	#N/A	#N/A	#N/A	#N/A	#N/A	1.27337	#N/A	#N/A	#N/A	#N/A	#N/A	#N/A	#N/A	#N/A	#N/A	0.233214	#N/A	12	ENSG00000107954	NEURL1	protein_coding	neuralized E3 ubiquitin protein ligase 1 [Source:HGNC Symbol;Acc:HGNC:7761]
MTSS2	#N/A	#N/A	1.6802	0.967623	1.37636	1.08856	#N/A	0.863125	#N/A	#N/A	0.181749	#N/A	#N/A	#N/A	#N/A	#N/A	#N/A	#N/A	#N/A	#N/A	#N/A	#N/A	#N/A	#N/A	#N/A	#N/A	1.59292	1.73483	3.63019	#N/A	#N/A	#N/A	#N/A	#N/A	#N/A	#N/A	0.928483	#N/A	#N/A	#N/A	#N/A	#N/A	#N/A	#N/A	#N/A	#N/A	#N/A	#N/A	#N/A	#N/A	#N/A	#N/A	#N/A	#N/A	#N/A	#N/A	#N/A	#N/A	#N/A	#N/A	#N/A	1.50192	1.9092	12	ENSG00000132613	MTSS2	protein_coding	MTSS I-BAR domain containing 2 [Source:HGNC Symbol;Acc:HGNC:25094]
ADHFE1	#N/A	#N/A	2.64214	0.810268	1.29378	2.35433	0.311077	0.811753	0.472207	#N/A	#N/A	#N/A	#N/A	1.07978	#N/A	#N/A	#N/A	#N/A	0.792662	#N/A	0.770513	#N/A	#N/A	#N/A	#N/A	#N/A	#N/A	#N/A	#N/A	#N/A	#N/A	#N/A	#N/A	#N/A	#N/A	#N/A	#N/A	#N/A	#N/A	#N/A	#N/A	#N/A	#N/A	#N/A	#N/A	#N/A	#N/A	#N/A	#N/A	#N/A	#N/A	#N/A	#N/A	#N/A	0.509878	#N/A	#N/A	0.433212	#N/A	#N/A	#N/A	#N/A	#N/A	12	ENSG00000147576	ADHFE1	protein_coding	alcohol dehydrogenase iron containing 1 [Source:HGNC Symbol;Acc:HGNC:16354]
GSTA4	#N/A	#N/A	4.05098	3.35994	2.09336	0.771372	0.275509	0.754731	0.33827	#N/A	0.172243	#N/A	#N/A	#N/A	#N/A	#N/A	#N/A	#N/A	#N/A	#N/A	#N/A	#N/A	#N/A	#N/A	#N/A	#N/A	1.56214	2.27793	1.84229	#N/A	#N/A	#N/A	#N/A	#N/A	#N/A	#N/A	#N/A	#N/A	#N/A	#N/A	#N/A	#N/A	#N/A	#N/A	#N/A	#N/A	#N/A	#N/A	#N/A	#N/A	#N/A	#N/A	#N/A	#N/A	#N/A	#N/A	#N/A	#N/A	#N/A	#N/A	#N/A	#N/A	1.0743	12	ENSG00000170899	GSTA4	protein_coding	glutathione S-transferase alpha 4 [Source:HGNC Symbol;Acc:HGNC:4629]
UNC79#133958	#N/A	#N/A	0.469306	0.0534547	#N/A	0.0597578	#N/A	0.0742158	#N/A	#N/A	#N/A	#N/A	#N/A	1.12129	0.341997	0.221538	#N/A	0.140056	#N/A	#N/A	#N/A	#N/A	#N/A	#N/A	#N/A	#N/A	0.225667	#N/A	0.198404	#N/A	#N/A	#N/A	#N/A	#N/A	#N/A	#N/A	#N/A	#N/A	#N/A	#N/A	#N/A	#N/A	#N/A	#N/A	#N/A	#N/A	#N/A	#N/A	#N/A	#N/A	#N/A	1.06968	#N/A	#N/A	#N/A	#N/A	#N/A	#N/A	#N/A	#N/A	#N/A	0.145291	#N/A	12	ENSG00000133958	UNC79	protein_coding	unc-79 homolog, NALCN channel complex subunit [Source:HGNC Symbol;Acc:HGNC:19966]
GEM	#N/A	#N/A	0.0787877	#N/A	0.0424402	0.044093	#N/A	0.0343214	#N/A	#N/A	#N/A	#N/A	#N/A	#N/A	#N/A	#N/A	#N/A	#N/A	#N/A	#N/A	#N/A	#N/A	#N/A	#N/A	#N/A	#N/A	0.154361	0.110366	#N/A	#N/A	#N/A	#N/A	#N/A	#N/A	#N/A	#N/A	#N/A	0.301625	#N/A	0.197635	2.15622	0.173123	#N/A	#N/A	#N/A	#N/A	#N/A	0.597829	#N/A	0.617554	#N/A	#N/A	#N/A	#N/A	#N/A	#N/A	#N/A	#N/A	#N/A	#N/A	#N/A	#N/A	#N/A	12	ENSG00000164949	GEM	protein_coding	GTP binding protein overexpressed in skeletal muscle [Source:HGNC Symbol;Acc:HGNC:4234]
HOXC8	#N/A	#N/A	0.246603	0.0753012	0.0499067	0.0679151	0.0304331	0.0844433	0.0348576	#N/A	#N/A	#N/A	#N/A	#N/A	#N/A	#N/A	#N/A	#N/A	#N/A	#N/A	#N/A	#N/A	#N/A	#N/A	#N/A	#N/A	0.176173	0.138677	0.183201	#N/A	#N/A	#N/A	#N/A	#N/A	#N/A	#N/A	#N/A	#N/A	#N/A	#N/A	#N/A	#N/A	#N/A	#N/A	#N/A	#N/A	#N/A	#N/A	#N/A	#N/A	#N/A	#N/A	#N/A	#N/A	#N/A	#N/A	#N/A	#N/A	#N/A	#N/A	#N/A	0.125952	0.133496	12	ENSG00000037965	HOXC8	protein_coding	homeobox C8 [Source:HGNC Symbol;Acc:HGNC:5129]
VAPA	#N/A	#N/A	0.499781	#N/A	#N/A	0.876939	#N/A	#N/A	1.8988	#N/A	1.08219	#N/A	#N/A	#N/A	#N/A	#N/A	#N/A	#N/A	#N/A	1.05052	#N/A	1.23695	#N/A	#N/A	#N/A	#N/A	#N/A	#N/A	#N/A	#N/A	#N/A	#N/A	#N/A	#N/A	#N/A	#N/A	#N/A	#N/A	#N/A	#N/A	#N/A	#N/A	#N/A	#N/A	#N/A	#N/A	#N/A	#N/A	#N/A	#N/A	#N/A	#N/A	#N/A	#N/A	0.756902	0.950442	1.54334	1.78346	#N/A	1.46844	#N/A	#N/A	0.996601	12	ENSG00000101558	VAPA	protein_coding	VAMP associated protein A [Source:HGNC Symbol;Acc:HGNC:12648]
XPO4	#N/A	#N/A	1.88066	#N/A	1.68851	1.85644	0.939099	#N/A	2.17998	#N/A	#N/A	#N/A	#N/A	#N/A	#N/A	#N/A	#N/A	#N/A	#N/A	3.44857	#N/A	#N/A	#N/A	#N/A	#N/A	#N/A	#N/A	#N/A	#N/A	#N/A	#N/A	#N/A	#N/A	#N/A	#N/A	#N/A	#N/A	#N/A	#N/A	#N/A	#N/A	#N/A	#N/A	#N/A	#N/A	#N/A	#N/A	#N/A	#N/A	#N/A	#N/A	1.7561	#N/A	#N/A	3.31182	1.09676	3.2434	2.7339	#N/A	#N/A	#N/A	#N/A	1.39269	12	ENSG00000132953	XPO4	protein_coding	exportin 4 [Source:HGNC Symbol;Acc:HGNC:17796]
ECPAS	#N/A	#N/A	0.450951	#N/A	#N/A	1.00365	#N/A	#N/A	1.40091	#N/A	#N/A	#N/A	#N/A	#N/A	#N/A	#N/A	#N/A	#N/A	#N/A	1.09949	#N/A	#N/A	#N/A	#N/A	#N/A	#N/A	#N/A	0.775297	0.631323	#N/A	#N/A	#N/A	#N/A	#N/A	#N/A	#N/A	#N/A	#N/A	#N/A	#N/A	#N/A	#N/A	#N/A	#N/A	#N/A	#N/A	#N/A	#N/A	#N/A	#N/A	#N/A	0.847142	#N/A	0.519463	1.42666	#N/A	2.73258	2.59705	#N/A	#N/A	#N/A	#N/A	1.15292	12	ENSG00000136813	ECPAS	protein_coding	Ecm29 proteasome adaptor and scaffold [Source:HGNC Symbol;Acc:HGNC:29020]
ZNF638	#N/A	#N/A	0.498271	0.297481	0.51997	0.729791	0.723864	#N/A	0.782728	#N/A	#N/A	#N/A	#N/A	#N/A	#N/A	#N/A	#N/A	#N/A	#N/A	0.565018	#N/A	#N/A	#N/A	#N/A	#N/A	#N/A	0.428248	0.553616	0.670326	#N/A	#N/A	#N/A	#N/A	#N/A	#N/A	#N/A	#N/A	#N/A	#N/A	#N/A	#N/A	#N/A	#N/A	#N/A	#N/A	#N/A	#N/A	#N/A	#N/A	#N/A	#N/A	#N/A	#N/A	#N/A	#N/A	#N/A	0.707956	#N/A	#N/A	#N/A	#N/A	#N/A	0.576171	12	ENSG00000075292	ZNF638	protein_coding	zinc finger protein 638 [Source:HGNC Symbol;Acc:HGNC:17894]
C7orf50	#N/A	#N/A	2.14967	#N/A	1.86412	1.32266	0.389446	#N/A	0.41498	#N/A	0.208037	#N/A	#N/A	0.811892	#N/A	#N/A	#N/A	1.49329	#N/A	#N/A	0.849326	1.24555	#N/A	0.838403	#N/A	#N/A	0.865143	#N/A	#N/A	#N/A	#N/A	#N/A	#N/A	#N/A	#N/A	#N/A	#N/A	#N/A	#N/A	#N/A	#N/A	#N/A	#N/A	#N/A	#N/A	#N/A	#N/A	#N/A	#N/A	#N/A	#N/A	#N/A	#N/A	#N/A	#N/A	#N/A	#N/A	#N/A	#N/A	#N/A	#N/A	#N/A	#N/A	12	ENSG00000146540	C7orf50	protein_coding	chromosome 7 open reading frame 50 [Source:HGNC Symbol;Acc:HGNC:22421]
ZCWPW2	#N/A	#N/A	1.70697	0.850481	1.14321	2.64059	1.06571	#N/A	1.73941	#N/A	1.23178	#N/A	#N/A	#N/A	#N/A	#N/A	#N/A	#N/A	#N/A	#N/A	#N/A	#N/A	#N/A	#N/A	#N/A	#N/A	#N/A	1.07234	#N/A	#N/A	#N/A	#N/A	#N/A	#N/A	#N/A	#N/A	#N/A	#N/A	#N/A	#N/A	#N/A	#N/A	#N/A	#N/A	#N/A	#N/A	#N/A	#N/A	#N/A	#N/A	#N/A	#N/A	#N/A	#N/A	#N/A	1.32756	2.39447	#N/A	#N/A	#N/A	#N/A	2.47162	1.45644	12	ENSG00000206559	ZCWPW2	protein_coding	zinc finger CW-type and PWWP domain containing 2 [Source:HGNC Symbol;Acc:HGNC:23574]
DUT	#N/A	#N/A	1.01152	#N/A	0.989022	#N/A	#N/A	#N/A	1.78601	#N/A	0.447685	#N/A	#N/A	#N/A	#N/A	#N/A	#N/A	#N/A	#N/A	#N/A	#N/A	#N/A	#N/A	#N/A	#N/A	#N/A	#N/A	#N/A	#N/A	#N/A	#N/A	#N/A	#N/A	#N/A	0.546908	1.46118	1.03902	0.604408	1.34045	1.33982	0.668296	#N/A	#N/A	#N/A	#N/A	#N/A	#N/A	#N/A	#N/A	#N/A	0.95757	#N/A	#N/A	#N/A	#N/A	#N/A	#N/A	#N/A	#N/A	#N/A	#N/A	#N/A	#N/A	12	ENSG00000128951	DUT	protein_coding	deoxyuridine triphosphatase [Source:HGNC Symbol;Acc:HGNC:3078]
UBE2D2	#N/A	#N/A	0.344152	#N/A	#N/A	0.590082	#N/A	#N/A	0.963243	#N/A	0.743709	#N/A	#N/A	0.338828	#N/A	#N/A	#N/A	0.503711	#N/A	0.843778	#N/A	0.781348	#N/A	#N/A	#N/A	#N/A	#N/A	#N/A	#N/A	#N/A	#N/A	#N/A	#N/A	#N/A	#N/A	#N/A	#N/A	#N/A	#N/A	#N/A	#N/A	#N/A	#N/A	#N/A	#N/A	#N/A	#N/A	#N/A	#N/A	#N/A	#N/A	0.370572	#N/A	#N/A	1.04654	#N/A	1.0815	1.14913	#N/A	#N/A	#N/A	#N/A	#N/A	12	ENSG00000131508	UBE2D2	protein_coding	ubiquitin conjugating enzyme E2 D2 [Source:HGNC Symbol;Acc:HGNC:12475]
SUCLA2	#N/A	#N/A	1.33528	#N/A	0.936275	1.13487	0.908734	#N/A	1.65738	#N/A	1.52431	#N/A	#N/A	#N/A	#N/A	#N/A	#N/A	#N/A	#N/A	4.36005	#N/A	#N/A	#N/A	#N/A	#N/A	#N/A	#N/A	#N/A	#N/A	#N/A	#N/A	#N/A	#N/A	#N/A	#N/A	#N/A	#N/A	#N/A	#N/A	#N/A	#N/A	#N/A	#N/A	#N/A	#N/A	#N/A	#N/A	#N/A	#N/A	#N/A	#N/A	0.619731	#N/A	#N/A	1.02934	#N/A	0.850486	1.72599	#N/A	#N/A	#N/A	#N/A	1.24418	12	ENSG00000136143	SUCLA2	protein_coding	succinate-CoA ligase ADP-forming subunit beta [Source:HGNC Symbol;Acc:HGNC:11448]
KCTD9	#N/A	#N/A	#N/A	#N/A	#N/A	#N/A	#N/A	#N/A	1.38965	#N/A	0.489233	#N/A	#N/A	#N/A	#N/A	#N/A	#N/A	#N/A	#N/A	#N/A	#N/A	#N/A	#N/A	#N/A	#N/A	#N/A	0.739842	#N/A	#N/A	#N/A	#N/A	#N/A	#N/A	#N/A	0.575549	#N/A	0.889426	0.547685	0.792627	#N/A	#N/A	#N/A	#N/A	0.68032	#N/A	0.73299	#N/A	#N/A	0.817363	0.560562	0.627609	#N/A	#N/A	#N/A	#N/A	#N/A	#N/A	#N/A	#N/A	#N/A	#N/A	#N/A	#N/A	12	ENSG00000104756	KCTD9	protein_coding	potassium channel tetramerization domain containing 9 [Source:HGNC Symbol;Acc:HGNC:22401]
WWP1	#N/A	#N/A	#N/A	#N/A	#N/A	#N/A	#N/A	#N/A	0.829013	#N/A	#N/A	#N/A	#N/A	0.483136	0.424465	#N/A	#N/A	0.63642	#N/A	1.81025	#N/A	1.00373	#N/A	1.53428	#N/A	#N/A	#N/A	#N/A	#N/A	#N/A	#N/A	#N/A	#N/A	#N/A	#N/A	#N/A	#N/A	#N/A	#N/A	#N/A	#N/A	#N/A	#N/A	#N/A	#N/A	#N/A	#N/A	#N/A	#N/A	#N/A	#N/A	1.00609	#N/A	0.556825	2.55363	#N/A	3.07415	1.61342	#N/A	#N/A	#N/A	#N/A	#N/A	12	ENSG00000123124	WWP1	protein_coding	WW domain containing E3 ubiquitin protein ligase 1 [Source:HGNC Symbol;Acc:HGNC:17004]
PDE3B	#N/A	#N/A	1.04464	#N/A	0.0565905	0.064019	#N/A	#N/A	0.0323946	#N/A	#N/A	#N/A	#N/A	#N/A	#N/A	#N/A	#N/A	#N/A	#N/A	#N/A	#N/A	#N/A	#N/A	#N/A	#N/A	#N/A	#N/A	#N/A	#N/A	#N/A	#N/A	#N/A	#N/A	#N/A	0.934473	#N/A	0.563154	0.735332	#N/A	1.01751	0.688455	#N/A	#N/A	#N/A	#N/A	#N/A	#N/A	0.664204	#N/A	#N/A	0.856205	0.893191	#N/A	#N/A	#N/A	#N/A	#N/A	#N/A	#N/A	#N/A	#N/A	#N/A	#N/A	12	ENSG00000152270	PDE3B	protein_coding	phosphodiesterase 3B [Source:HGNC Symbol;Acc:HGNC:8779]
DMPK	#N/A	#N/A	1.1598	#N/A	0.727636	1.25342	#N/A	#N/A	0.481123	#N/A	0.173695	#N/A	#N/A	#N/A	#N/A	#N/A	#N/A	#N/A	#N/A	#N/A	#N/A	#N/A	#N/A	#N/A	#N/A	#N/A	1.52591	1.561	1.07058	0.43507	#N/A	#N/A	#N/A	#N/A	#N/A	#N/A	#N/A	#N/A	#N/A	#N/A	#N/A	#N/A	#N/A	#N/A	#N/A	#N/A	#N/A	#N/A	#N/A	#N/A	#N/A	#N/A	#N/A	#N/A	#N/A	#N/A	#N/A	0.490385	#N/A	#N/A	#N/A	0.970197	1.00433	12	ENSG00000104936	DMPK	protein_coding	DM1 protein kinase [Source:HGNC Symbol;Acc:HGNC:2933]
ST3GAL3	#N/A	#N/A	0.530836	#N/A	0.495282	0.824055	#N/A	#N/A	0.748855	#N/A	#N/A	#N/A	#N/A	#N/A	#N/A	#N/A	#N/A	#N/A	#N/A	1.73073	#N/A	#N/A	#N/A	#N/A	#N/A	#N/A	0.57164	0.697399	0.626282	#N/A	#N/A	#N/A	#N/A	#N/A	#N/A	#N/A	#N/A	#N/A	#N/A	#N/A	#N/A	#N/A	#N/A	#N/A	#N/A	#N/A	#N/A	#N/A	#N/A	#N/A	#N/A	#N/A	#N/A	#N/A	0.686717	#N/A	0.990639	0.97281	#N/A	#N/A	#N/A	#N/A	1.04967	12	ENSG00000126091	ST3GAL3	protein_coding	ST3 beta-galactoside alpha-2,3-sialyltransferase 3 [Source:HGNC Symbol;Acc:HGNC:10866]
CAMKMT	#N/A	#N/A	#N/A	#N/A	0.655505	0.623401	#N/A	#N/A	0.607628	#N/A	#N/A	#N/A	#N/A	0.349763	#N/A	#N/A	0.549818	0.602417	0.725026	0.705525	#N/A	#N/A	#N/A	#N/A	#N/A	#N/A	#N/A	0.469329	0.578288	#N/A	#N/A	#N/A	#N/A	#N/A	#N/A	#N/A	#N/A	#N/A	#N/A	#N/A	#N/A	#N/A	#N/A	#N/A	#N/A	#N/A	#N/A	#N/A	0.525761	#N/A	#N/A	#N/A	#N/A	#N/A	#N/A	#N/A	0.752322	#N/A	#N/A	#N/A	#N/A	#N/A	#N/A	12	ENSG00000143919	CAMKMT	protein_coding	calmodulin-lysine N-methyltransferase [Source:HGNC Symbol;Acc:HGNC:26276]
SNHG15	#N/A	#N/A	1.887	#N/A	#N/A	#N/A	#N/A	#N/A	0.200032	#N/A	#N/A	#N/A	#N/A	#N/A	#N/A	#N/A	#N/A	#N/A	#N/A	#N/A	#N/A	#N/A	#N/A	#N/A	#N/A	#N/A	1.11914	#N/A	#N/A	#N/A	#N/A	#N/A	#N/A	#N/A	0.813157	#N/A	1.32771	0.813378	#N/A	#N/A	0.803808	0.89904	#N/A	0.87065	#N/A	1.02022	0.740282	#N/A	#N/A	#N/A	#N/A	#N/A	0.652038	#N/A	#N/A	#N/A	#N/A	#N/A	#N/A	#N/A	#N/A	#N/A	#N/A	12	ENSG00000232956	SNHG15	lncRNA	small nucleolar RNA host gene 15 [Source:HGNC Symbol;Acc:HGNC:27797]
PPP1CB	#N/A	#N/A	1.82165	0.684464	#N/A	2.54156	0.9238	#N/A	1.23969	#N/A	#N/A	#N/A	#N/A	1.11843	#N/A	#N/A	#N/A	#N/A	0.958533	1.31764	1.39815	1.52101	#N/A	1.04696	#N/A	#N/A	#N/A	#N/A	#N/A	#N/A	#N/A	#N/A	#N/A	#N/A	#N/A	#N/A	#N/A	#N/A	#N/A	#N/A	#N/A	#N/A	#N/A	#N/A	#N/A	#N/A	#N/A	#N/A	#N/A	#N/A	#N/A	#N/A	#N/A	#N/A	#N/A	#N/A	#N/A	2.94716	#N/A	#N/A	#N/A	#N/A	#N/A	12	ENSG00000213639	PPP1CB	protein_coding	protein phosphatase 1 catalytic subunit beta [Source:HGNC Symbol;Acc:HGNC:9282]
DTWD2	#N/A	#N/A	2.1206	#N/A	#N/A	0.204632	#N/A	#N/A	0.111099	#N/A	#N/A	#N/A	#N/A	1.77445	1.13222	#N/A	#N/A	0.943087	0.219011	#N/A	#N/A	0.125039	#N/A	#N/A	0.0857388	#N/A	#N/A	#N/A	#N/A	#N/A	#N/A	#N/A	#N/A	#N/A	#N/A	#N/A	#N/A	#N/A	#N/A	#N/A	#N/A	#N/A	#N/A	#N/A	#N/A	#N/A	#N/A	#N/A	#N/A	#N/A	#N/A	2.57657	#N/A	#N/A	0.13003	#N/A	#N/A	0.11032	#N/A	#N/A	#N/A	#N/A	#N/A	12	ENSG00000169570	DTWD2	protein_coding	DTW domain containing 2 [Source:HGNC Symbol;Acc:HGNC:19334]
NOSIP	#N/A	#N/A	#N/A	#N/A	#N/A	#N/A	#N/A	#N/A	0.226845	#N/A	#N/A	#N/A	#N/A	1.07394	0.918846	1.03102	0.655989	1.10567	#N/A	0.348224	#N/A	#N/A	#N/A	#N/A	#N/A	#N/A	#N/A	#N/A	#N/A	#N/A	#N/A	#N/A	#N/A	#N/A	#N/A	#N/A	#N/A	#N/A	#N/A	#N/A	#N/A	#N/A	#N/A	#N/A	#N/A	#N/A	#N/A	#N/A	#N/A	#N/A	#N/A	2.2955	0.974805	#N/A	0.484228	0.316471	#N/A	0.353482	#N/A	#N/A	#N/A	#N/A	#N/A	12	ENSG00000142546	NOSIP	protein_coding	nitric oxide synthase interacting protein [Source:HGNC Symbol;Acc:HGNC:17946]
SPI1	#N/A	#N/A	0.117904	#N/A	0.0336377	#N/A	#N/A	#N/A	0.0273402	#N/A	#N/A	#N/A	#N/A	0.214001	0.0708023	0.0659344	#N/A	#N/A	#N/A	#N/A	#N/A	#N/A	#N/A	#N/A	#N/A	#N/A	#N/A	#N/A	#N/A	#N/A	#N/A	#N/A	#N/A	#N/A	#N/A	#N/A	#N/A	#N/A	#N/A	#N/A	#N/A	#N/A	#N/A	#N/A	#N/A	#N/A	#N/A	#N/A	#N/A	#N/A	#N/A	0.107767	0.0431677	#N/A	0.0479444	#N/A	#N/A	0.04027	#N/A	#N/A	#N/A	0.113846	0.0717647	12	ENSG00000066336	SPI1	protein_coding	Spi-1 proto-oncogene [Source:HGNC Symbol;Acc:HGNC:11241]
CMSS1	#N/A	#N/A	1.75035	#N/A	0.709832	3.34557	0.750874	#N/A	0.731395	#N/A	#N/A	#N/A	#N/A	#N/A	#N/A	#N/A	#N/A	#N/A	#N/A	0.837757	#N/A	#N/A	#N/A	#N/A	#N/A	#N/A	#N/A	#N/A	0.540476	#N/A	#N/A	#N/A	#N/A	#N/A	#N/A	#N/A	#N/A	#N/A	#N/A	#N/A	#N/A	#N/A	#N/A	#N/A	#N/A	#N/A	#N/A	#N/A	#N/A	#N/A	#N/A	1.31309	#N/A	#N/A	2.17664	#N/A	2.17326	2.89379	0.474302	#N/A	#N/A	#N/A	#N/A	12	ENSG00000184220	CMSS1	protein_coding	cms1 ribosomal small subunit homolog [Source:HGNC Symbol;Acc:HGNC:28666]
EXTL3	#N/A	#N/A	1.24347	#N/A	1.55106	#N/A	#N/A	#N/A	0.696031	#N/A	#N/A	#N/A	#N/A	1.36046	#N/A	0.979457	#N/A	1.85432	2.54121	#N/A	#N/A	1.37662	#N/A	#N/A	#N/A	#N/A	1.00198	0.916739	1.22226	#N/A	#N/A	#N/A	0.843752	#N/A	#N/A	#N/A	#N/A	#N/A	#N/A	#N/A	#N/A	#N/A	#N/A	#N/A	#N/A	#N/A	#N/A	#N/A	#N/A	#N/A	#N/A	#N/A	#N/A	#N/A	#N/A	#N/A	#N/A	#N/A	#N/A	#N/A	#N/A	#N/A	#N/A	12	ENSG00000012232	EXTL3	protein_coding	exostosin like glycosyltransferase 3 [Source:HGNC Symbol;Acc:HGNC:3518]
DLD	#N/A	#N/A	0.652387	#N/A	0.0953836	0.0751372	#N/A	#N/A	0.0447786	#N/A	0.0254062	#N/A	#N/A	#N/A	#N/A	#N/A	#N/A	#N/A	#N/A	#N/A	#N/A	#N/A	#N/A	#N/A	#N/A	#N/A	0.333015	0.117742	0.18904	#N/A	#N/A	#N/A	#N/A	#N/A	#N/A	#N/A	#N/A	#N/A	#N/A	#N/A	#N/A	#N/A	#N/A	#N/A	#N/A	#N/A	#N/A	#N/A	#N/A	#N/A	#N/A	#N/A	#N/A	#N/A	0.0681793	#N/A	0.0485764	0.0688695	#N/A	#N/A	#N/A	0.101753	#N/A	12	ENSG00000091140	DLD	protein_coding	dihydrolipoamide dehydrogenase [Source:HGNC Symbol;Acc:HGNC:2898]
DNAJC13	#N/A	#N/A	#N/A	#N/A	#N/A	#N/A	#N/A	#N/A	0.747048	#N/A	#N/A	#N/A	#N/A	#N/A	#N/A	#N/A	#N/A	#N/A	#N/A	#N/A	#N/A	#N/A	#N/A	#N/A	#N/A	#N/A	#N/A	#N/A	#N/A	#N/A	#N/A	#N/A	#N/A	#N/A	0.378464	#N/A	0.441258	#N/A	0.523086	0.416301	#N/A	0.551132	#N/A	0.371079	#N/A	0.543695	#N/A	0.428379	0.82939	#N/A	0.409262	#N/A	#N/A	#N/A	#N/A	#N/A	2.37994	#N/A	#N/A	#N/A	#N/A	#N/A	#N/A	12	ENSG00000138246	DNAJC13	protein_coding	DnaJ heat shock protein family (Hsp40) member C13 [Source:HGNC Symbol;Acc:HGNC:30343]
SMARCC2	#N/A	#N/A	#N/A	#N/A	#N/A	#N/A	#N/A	#N/A	0.463827	#N/A	#N/A	#N/A	#N/A	#N/A	#N/A	#N/A	#N/A	#N/A	#N/A	#N/A	#N/A	#N/A	#N/A	0.858122	#N/A	#N/A	#N/A	#N/A	0.898297	#N/A	#N/A	#N/A	#N/A	#N/A	0.899317	0.99651	0.823467	0.768514	#N/A	0.804133	0.829598	1.02483	#N/A	#N/A	#N/A	#N/A	#N/A	#N/A	1.29019	#N/A	0.936465	#N/A	#N/A	#N/A	#N/A	#N/A	#N/A	#N/A	#N/A	#N/A	#N/A	#N/A	#N/A	12	ENSG00000139613	SMARCC2	protein_coding	SWI/SNF related, matrix associated, actin dependent regulator of chromatin subfamily c member 2 [Source:HGNC Symbol;Acc:HGNC:11105]
#285684	#N/A	#N/A	0.0642037	#N/A	#N/A	#N/A	#N/A	#N/A	#N/A	0.0740204	#N/A	#N/A	#N/A	#N/A	#N/A	#N/A	#N/A	#N/A	#N/A	#N/A	#N/A	#N/A	#N/A	#N/A	#N/A	#N/A	#N/A	#N/A	#N/A	#N/A	#N/A	#N/A	#N/A	#N/A	0.0928167	#N/A	#N/A	0.109616	#N/A	#N/A	0.27405	0.0796423	0.217474	#N/A	#N/A	0.0964138	0.0897381	0.0964991	#N/A	0.0983282	#N/A	#N/A	0.0327019	#N/A	#N/A	#N/A	#N/A	#N/A	#N/A	#N/A	#N/A	#N/A	#N/A	12	ENSG00000285684		lncRNA	novel transcript
MAP1LC3B	#N/A	#N/A	0.28597	#N/A	#N/A	#N/A	0.0271457	#N/A	#N/A	0.266357	#N/A	#N/A	#N/A	#N/A	#N/A	#N/A	#N/A	#N/A	#N/A	#N/A	#N/A	#N/A	#N/A	#N/A	#N/A	#N/A	#N/A	#N/A	#N/A	#N/A	#N/A	#N/A	#N/A	#N/A	0.59756	#N/A	0.862034	0.684796	0.553173	#N/A	#N/A	#N/A	#N/A	0.400378	0.343558	#N/A	1.5739	0.582774	#N/A	0.879747	#N/A	#N/A	#N/A	#N/A	#N/A	#N/A	#N/A	#N/A	#N/A	#N/A	#N/A	#N/A	#N/A	12	ENSG00000140941	MAP1LC3B	protein_coding	microtubule associated protein 1 light chain 3 beta [Source:HGNC Symbol;Acc:HGNC:13352]
ZNF223	#N/A	#N/A	#N/A	#N/A	#N/A	#N/A	#N/A	#N/A	#N/A	0.298939	#N/A	#N/A	#N/A	#N/A	#N/A	#N/A	#N/A	#N/A	#N/A	#N/A	#N/A	#N/A	#N/A	#N/A	#N/A	#N/A	#N/A	#N/A	#N/A	#N/A	#N/A	#N/A	#N/A	#N/A	0.989495	#N/A	1.19164	0.894867	1.03569	0.986419	0.903478	#N/A	1.29402	0.949323	#N/A	#N/A	1.17792	1.07671	#N/A	1.10799	#N/A	#N/A	#N/A	#N/A	#N/A	#N/A	#N/A	#N/A	#N/A	#N/A	#N/A	#N/A	#N/A	12	ENSG00000178386	ZNF223	protein_coding	zinc finger protein 223 [Source:HGNC Symbol;Acc:HGNC:13016]
WDR44	#N/A	#N/A	#N/A	#N/A	#N/A	#N/A	#N/A	#N/A	#N/A	0.515043	#N/A	#N/A	#N/A	#N/A	#N/A	#N/A	#N/A	#N/A	#N/A	#N/A	#N/A	#N/A	#N/A	#N/A	#N/A	#N/A	#N/A	#N/A	#N/A	#N/A	#N/A	#N/A	#N/A	#N/A	0.519223	#N/A	#N/A	0.511843	0.421453	0.525694	0.480702	0.622972	#N/A	0.458949	0.4444	0.662645	#N/A	0.486103	#N/A	#N/A	0.479163	#N/A	#N/A	#N/A	#N/A	#N/A	#N/A	#N/A	#N/A	#N/A	#N/A	#N/A	#N/A	12	ENSG00000131725	WDR44	protein_coding	WD repeat domain 44 [Source:HGNC Symbol;Acc:HGNC:30512]
#285878	#N/A	#N/A	#N/A	#N/A	#N/A	#N/A	#N/A	#N/A	#N/A	0.0687608	#N/A	#N/A	#N/A	#N/A	#N/A	#N/A	#N/A	#N/A	#N/A	#N/A	#N/A	#N/A	#N/A	#N/A	#N/A	#N/A	#N/A	#N/A	#N/A	#N/A	#N/A	#N/A	#N/A	#N/A	0.0603674	#N/A	0.112106	0.136269	0.0722751	0.0952943	2.34242	#N/A	0.407872	#N/A	0.107282	#N/A	0.111489	0.103428	#N/A	0.0677033	#N/A	#N/A	#N/A	#N/A	#N/A	#N/A	#N/A	#N/A	#N/A	#N/A	#N/A	#N/A	#N/A	12	ENSG00000285878		lncRNA	novel transcript, antisense to DYNC2H1
TWF1	#N/A	#N/A	#N/A	0.78461	#N/A	#N/A	#N/A	#N/A	#N/A	0.795372	#N/A	#N/A	#N/A	#N/A	#N/A	#N/A	#N/A	#N/A	#N/A	#N/A	#N/A	#N/A	#N/A	#N/A	#N/A	#N/A	#N/A	#N/A	#N/A	#N/A	1.02347	#N/A	#N/A	#N/A	#N/A	0.786109	1.0813	0.790719	#N/A	0.830139	#N/A	1.18044	#N/A	#N/A	0.788921	#N/A	#N/A	0.838714	1.18891	#N/A	0.812818	#N/A	#N/A	#N/A	#N/A	#N/A	#N/A	#N/A	#N/A	#N/A	#N/A	#N/A	#N/A	12	ENSG00000151239	TWF1	protein_coding	twinfilin actin binding protein 1 [Source:HGNC Symbol;Acc:HGNC:9620]
GIPC1	#N/A	#N/A	#N/A	#N/A	#N/A	#N/A	#N/A	#N/A	#N/A	0.558542	#N/A	#N/A	#N/A	#N/A	#N/A	#N/A	#N/A	#N/A	#N/A	1.57603	#N/A	#N/A	#N/A	#N/A	#N/A	1.01596	#N/A	1.71432	1.55423	#N/A	0.691887	#N/A	1.30484	#N/A	#N/A	#N/A	0.553439	#N/A	#N/A	#N/A	#N/A	#N/A	0.428613	#N/A	#N/A	#N/A	#N/A	0.627005	#N/A	0.490429	#N/A	#N/A	#N/A	#N/A	#N/A	#N/A	#N/A	#N/A	#N/A	#N/A	#N/A	1.3108	#N/A	12	ENSG00000123159	GIPC1	protein_coding	GIPC PDZ domain containing family member 1 [Source:HGNC Symbol;Acc:HGNC:1226]
BTC	#N/A	#N/A	0.0135735	#N/A	#N/A	#N/A	#N/A	#N/A	#N/A	0.0208873	#N/A	#N/A	#N/A	#N/A	#N/A	#N/A	#N/A	#N/A	#N/A	#N/A	#N/A	#N/A	#N/A	#N/A	#N/A	#N/A	#N/A	#N/A	#N/A	#N/A	#N/A	#N/A	#N/A	#N/A	0.0527951	#N/A	0.0352409	0.0270052	0.0151917	0.0408696	0.0159983	#N/A	#N/A	0.0185077	0.0380965	#N/A	#N/A	0.026481	#N/A	0.0291102	#N/A	#N/A	#N/A	#N/A	#N/A	#N/A	#N/A	#N/A	#N/A	#N/A	#N/A	#N/A	#N/A	12	ENSG00000174808	BTC	protein_coding	betacellulin [Source:HGNC Symbol;Acc:HGNC:1121]
LIX1L	#N/A	#N/A	#N/A	#N/A	0.932944	#N/A	#N/A	#N/A	#N/A	#N/A	0.462354	#N/A	#N/A	1.00837	1.2402	1.12788	#N/A	1.48152	#N/A	1.32824	#N/A	0.949101	#N/A	#N/A	#N/A	#N/A	1.15208	1.02509	1.28349	#N/A	0.70279	#N/A	#N/A	#N/A	#N/A	#N/A	#N/A	#N/A	#N/A	#N/A	#N/A	#N/A	#N/A	#N/A	#N/A	#N/A	#N/A	#N/A	#N/A	#N/A	#N/A	#N/A	#N/A	#N/A	#N/A	#N/A	#N/A	#N/A	#N/A	#N/A	#N/A	#N/A	#N/A	12	ENSG00000271601	LIX1L	protein_coding	limb and CNS expressed 1 like [Source:HGNC Symbol;Acc:HGNC:28715]
ACKR3	#N/A	#N/A	#N/A	#N/A	#N/A	#N/A	#N/A	#N/A	#N/A	#N/A	0.10106	#N/A	#N/A	#N/A	#N/A	#N/A	#N/A	#N/A	#N/A	#N/A	#N/A	#N/A	#N/A	#N/A	#N/A	#N/A	1.31036	#N/A	1.29983	#N/A	#N/A	#N/A	#N/A	#N/A	#N/A	#N/A	1.49875	#N/A	1.96891	#N/A	#N/A	#N/A	1.9752	1.18087	2.03671	#N/A	1.80667	#N/A	#N/A	1.89913	#N/A	0.729733	#N/A	#N/A	0.325691	#N/A	#N/A	#N/A	#N/A	#N/A	#N/A	#N/A	#N/A	12	ENSG00000144476	ACKR3	protein_coding	atypical chemokine receptor 3 [Source:HGNC Symbol;Acc:HGNC:23692]
FAM177A1	#N/A	#N/A	#N/A	#N/A	#N/A	#N/A	#N/A	#N/A	#N/A	#N/A	1.34818	#N/A	#N/A	#N/A	#N/A	#N/A	#N/A	#N/A	#N/A	1.80383	#N/A	1.12305	#N/A	#N/A	#N/A	#N/A	#N/A	0.868321	1.20709	#N/A	#N/A	#N/A	#N/A	#N/A	#N/A	#N/A	0.412123	#N/A	#N/A	#N/A	#N/A	#N/A	#N/A	#N/A	#N/A	#N/A	#N/A	#N/A	#N/A	#N/A	#N/A	0.525743	#N/A	#N/A	0.720787	0.818468	1.04273	1.25958	#N/A	1.52259	#N/A	#N/A	#N/A	12	ENSG00000151327	FAM177A1	protein_coding	family with sequence similarity 177 member A1 [Source:HGNC Symbol;Acc:HGNC:19829]
ZNF322	#N/A	#N/A	#N/A	#N/A	#N/A	#N/A	#N/A	#N/A	#N/A	#N/A	0.60514	#N/A	#N/A	#N/A	#N/A	#N/A	#N/A	#N/A	#N/A	#N/A	#N/A	#N/A	#N/A	#N/A	#N/A	#N/A	#N/A	#N/A	#N/A	#N/A	#N/A	#N/A	#N/A	#N/A	#N/A	1.09899	0.865756	0.503566	0.664593	#N/A	#N/A	0.679012	0.497295	0.692339	#N/A	#N/A	0.559078	0.651007	1.06679	0.587794	#N/A	#N/A	#N/A	#N/A	#N/A	#N/A	#N/A	#N/A	#N/A	#N/A	#N/A	#N/A	#N/A	12	ENSG00000181315	ZNF322	protein_coding	zinc finger protein 322 [Source:HGNC Symbol;Acc:HGNC:23640]
PPARA	#N/A	#N/A	#N/A	#N/A	#N/A	0.892051	#N/A	#N/A	#N/A	#N/A	0.575544	#N/A	#N/A	0.711856	#N/A	0.683823	#N/A	0.912448	#N/A	1.72911	#N/A	1.10605	#N/A	1.00928	#N/A	#N/A	#N/A	#N/A	0.861282	#N/A	#N/A	#N/A	#N/A	#N/A	#N/A	#N/A	#N/A	#N/A	#N/A	#N/A	#N/A	#N/A	#N/A	#N/A	#N/A	#N/A	#N/A	#N/A	#N/A	#N/A	#N/A	0.760672	#N/A	#N/A	1.94449	#N/A	#N/A	1.80572	#N/A	#N/A	#N/A	#N/A	#N/A	12	ENSG00000186951	PPARA	protein_coding	peroxisome proliferator activated receptor alpha [Source:HGNC Symbol;Acc:HGNC:9232]
ZSCAN12	#N/A	#N/A	#N/A	#N/A	#N/A	#N/A	#N/A	#N/A	#N/A	#N/A	0.0256217	#N/A	#N/A	#N/A	#N/A	#N/A	#N/A	#N/A	#N/A	#N/A	#N/A	#N/A	#N/A	#N/A	#N/A	#N/A	#N/A	#N/A	#N/A	#N/A	#N/A	#N/A	#N/A	#N/A	#N/A	0.0995917	0.595862	#N/A	1.32942	#N/A	0.995128	#N/A	1.3223	0.467664	0.150018	#N/A	1.20015	0.804064	#N/A	0.842956	0.717907	#N/A	#N/A	#N/A	#N/A	#N/A	#N/A	#N/A	#N/A	#N/A	#N/A	#N/A	#N/A	12	ENSG00000158691	ZSCAN12	protein_coding	zinc finger and SCAN domain containing 12 [Source:HGNC Symbol;Acc:HGNC:13172]
#266846	#N/A	#N/A	#N/A	#N/A	#N/A	#N/A	#N/A	#N/A	#N/A	#N/A	#N/A	0.0812498	#N/A	1.36583	#N/A	#N/A	#N/A	#N/A	#N/A	0.161468	#N/A	#N/A	#N/A	#N/A	#N/A	#N/A	#N/A	#N/A	#N/A	#N/A	#N/A	#N/A	#N/A	#N/A	#N/A	0.300301	#N/A	#N/A	1.22309	#N/A	#N/A	#N/A	2.40571	0.84911	1.87549	#N/A	2.03933	#N/A	#N/A	2.17388	#N/A	1.98173	#N/A	#N/A	#N/A	#N/A	#N/A	0.136962	#N/A	#N/A	#N/A	#N/A	#N/A	12	ENSG00000266846		lncRNA	novel transcript, antisense to L3MBTL4
MIR3936HG	#N/A	#N/A	3.90123	0.924096	2.27026	0.754301	#N/A	#N/A	#N/A	#N/A	#N/A	#N/A	#N/A	#N/A	#N/A	#N/A	#N/A	0.503501	#N/A	0.406563	#N/A	#N/A	#N/A	#N/A	#N/A	#N/A	1.29861	1.48615	0.784097	#N/A	#N/A	#N/A	#N/A	#N/A	#N/A	#N/A	#N/A	#N/A	#N/A	#N/A	#N/A	#N/A	#N/A	#N/A	#N/A	#N/A	#N/A	#N/A	#N/A	#N/A	#N/A	1.54055	#N/A	#N/A	0.413976	#N/A	#N/A	0.357949	#N/A	#N/A	#N/A	#N/A	#N/A	12	ENSG00000233006	MIR3936HG	lncRNA	MIR3936 host gene [Source:HGNC Symbol;Acc:HGNC:40538]
PRKAA2	#N/A	#N/A	0.100796	#N/A	#N/A	#N/A	#N/A	#N/A	#N/A	#N/A	#N/A	#N/A	#N/A	0.173049	0.0435321	0.073238	#N/A	0.0561617	#N/A	0.063936	#N/A	0.0660802	#N/A	#N/A	#N/A	#N/A	#N/A	0.0927661	#N/A	#N/A	#N/A	#N/A	#N/A	#N/A	#N/A	#N/A	#N/A	#N/A	#N/A	#N/A	#N/A	#N/A	#N/A	#N/A	#N/A	#N/A	#N/A	#N/A	#N/A	#N/A	#N/A	0.0885137	#N/A	#N/A	0.0512748	#N/A	#N/A	0.0424397	#N/A	#N/A	#N/A	0.10454	#N/A	12	ENSG00000162409	PRKAA2	protein_coding	protein kinase AMP-activated catalytic subunit alpha 2 [Source:HGNC Symbol;Acc:HGNC:9377]
ALPK3	#N/A	#N/A	2.06597	#N/A	0.789118	2.36949	#N/A	#N/A	#N/A	#N/A	#N/A	#N/A	#N/A	#N/A	#N/A	#N/A	#N/A	#N/A	#N/A	#N/A	#N/A	#N/A	#N/A	#N/A	#N/A	#N/A	2.05768	1.29681	1.47615	#N/A	#N/A	#N/A	#N/A	#N/A	#N/A	#N/A	#N/A	#N/A	#N/A	#N/A	#N/A	#N/A	#N/A	#N/A	#N/A	#N/A	#N/A	#N/A	#N/A	#N/A	#N/A	4.39587	#N/A	0.312887	0.12435	#N/A	0.159851	0.357433	#N/A	#N/A	#N/A	#N/A	0.841557	12	ENSG00000136383	ALPK3	protein_coding	alpha kinase 3 [Source:HGNC Symbol;Acc:HGNC:17574]
#240086	#N/A	#N/A	1.32541	0.112319	#N/A	#N/A	#N/A	#N/A	#N/A	#N/A	#N/A	#N/A	#N/A	1.27411	0.388453	0.289876	#N/A	0.217026	#N/A	#N/A	#N/A	#N/A	#N/A	#N/A	0.0408283	#N/A	#N/A	#N/A	0.21639	#N/A	#N/A	#N/A	#N/A	#N/A	#N/A	#N/A	#N/A	#N/A	#N/A	#N/A	#N/A	#N/A	#N/A	#N/A	#N/A	#N/A	#N/A	#N/A	#N/A	#N/A	#N/A	0.385681	0.18103	#N/A	#N/A	#N/A	#N/A	0.0686265	#N/A	#N/A	#N/A	0.170855	#N/A	12	ENSG00000240086		lncRNA	novel transcript, antisense to EPHB1
HSF2	#N/A	#N/A	1.87616	#N/A	0.109811	0.0720597	#N/A	#N/A	#N/A	#N/A	#N/A	#N/A	#N/A	0.777878	#N/A	0.389508	#N/A	0.320645	#N/A	0.0828138	0.0957865	#N/A	#N/A	#N/A	#N/A	#N/A	#N/A	#N/A	0.224664	#N/A	#N/A	#N/A	#N/A	#N/A	#N/A	#N/A	#N/A	#N/A	#N/A	#N/A	#N/A	#N/A	#N/A	#N/A	#N/A	#N/A	#N/A	#N/A	#N/A	#N/A	#N/A	0.741777	0.349216	#N/A	0.0724509	#N/A	#N/A	#N/A	#N/A	#N/A	#N/A	#N/A	#N/A	12	ENSG00000025156	HSF2	protein_coding	heat shock transcription factor 2 [Source:HGNC Symbol;Acc:HGNC:5225]
BEST3	#N/A	#N/A	0.344892	#N/A	#N/A	0.0854781	#N/A	#N/A	#N/A	#N/A	#N/A	#N/A	#N/A	1.58463	0.533601	0.39778	#N/A	0.294016	#N/A	0.0906863	#N/A	#N/A	#N/A	#N/A	#N/A	#N/A	#N/A	#N/A	0.211348	#N/A	#N/A	#N/A	#N/A	#N/A	#N/A	#N/A	#N/A	#N/A	#N/A	#N/A	#N/A	#N/A	#N/A	#N/A	#N/A	#N/A	#N/A	#N/A	#N/A	#N/A	#N/A	0.600263	#N/A	0.0792281	0.0665494	#N/A	#N/A	0.0592241	#N/A	#N/A	#N/A	#N/A	#N/A	12	ENSG00000127325	BEST3	protein_coding	bestrophin 3 [Source:HGNC Symbol;Acc:HGNC:17105]
COQ10A	#N/A	#N/A	0.0413645	#N/A	#N/A	#N/A	#N/A	#N/A	#N/A	#N/A	#N/A	#N/A	#N/A	0.0881655	0.0317015	0.0531577	#N/A	0.0589571	0.0287849	#N/A	0.026102	#N/A	#N/A	#N/A	0.0130941	#N/A	#N/A	0.0578879	0.0704874	#N/A	#N/A	#N/A	#N/A	#N/A	#N/A	#N/A	#N/A	#N/A	#N/A	#N/A	#N/A	#N/A	#N/A	#N/A	#N/A	#N/A	#N/A	#N/A	#N/A	#N/A	#N/A	0.0439502	#N/A	#N/A	0.0256489	#N/A	#N/A	#N/A	#N/A	#N/A	#N/A	#N/A	#N/A	12	ENSG00000135469	COQ10A	protein_coding	coenzyme Q10A [Source:HGNC Symbol;Acc:HGNC:26515]
KLHL41	#N/A	#N/A	0.0695596	#N/A	0.0223549	0.034334	#N/A	#N/A	#N/A	#N/A	#N/A	#N/A	#N/A	0.13612	0.0953595	0.0717366	#N/A	0.0915024	0.0541881	#N/A	0.0400172	#N/A	#N/A	#N/A	#N/A	#N/A	#N/A	0.0882853	0.10957	#N/A	#N/A	#N/A	#N/A	#N/A	#N/A	#N/A	#N/A	#N/A	#N/A	#N/A	#N/A	#N/A	#N/A	#N/A	#N/A	#N/A	#N/A	#N/A	#N/A	#N/A	#N/A	0.0750281	#N/A	#N/A	#N/A	#N/A	#N/A	#N/A	#N/A	#N/A	#N/A	#N/A	#N/A	12	ENSG00000239474	KLHL41	protein_coding	kelch like family member 41 [Source:HGNC Symbol;Acc:HGNC:16905]
SPAG17	#N/A	#N/A	0.116707	#N/A	#N/A	0.0587672	#N/A	#N/A	#N/A	#N/A	#N/A	#N/A	#N/A	#N/A	#N/A	#N/A	#N/A	#N/A	#N/A	#N/A	#N/A	#N/A	#N/A	#N/A	#N/A	#N/A	#N/A	0.143134	#N/A	#N/A	#N/A	#N/A	#N/A	#N/A	0.82111	#N/A	#N/A	1.20552	1.54489	#N/A	1.49164	#N/A	1.96497	#N/A	0.184169	0.166939	#N/A	1.37971	#N/A	0.656625	#N/A	#N/A	#N/A	#N/A	#N/A	#N/A	#N/A	#N/A	#N/A	#N/A	#N/A	#N/A	#N/A	12	ENSG00000155761	SPAG17	protein_coding	sperm associated antigen 17 [Source:HGNC Symbol;Acc:HGNC:26620]
OAZ1	#N/A	#N/A	0.0523072	#N/A	0.020324	#N/A	#N/A	#N/A	#N/A	#N/A	#N/A	#N/A	#N/A	#N/A	#N/A	#N/A	0.0256545	#N/A	#N/A	#N/A	#N/A	#N/A	#N/A	#N/A	#N/A	#N/A	#N/A	#N/A	#N/A	#N/A	#N/A	#N/A	#N/A	#N/A	0.0325253	#N/A	0.057394	#N/A	#N/A	#N/A	#N/A	0.0354016	#N/A	#N/A	0.0427538	#N/A	0.0228579	0.0391042	0.0641579	0.0229386	#N/A	0.0391855	#N/A	#N/A	#N/A	#N/A	#N/A	#N/A	#N/A	#N/A	#N/A	#N/A	#N/A	12	ENSG00000104904	OAZ1	protein_coding	ornithine decarboxylase antizyme 1 [Source:HGNC Symbol;Acc:HGNC:8095]
COPS7A	#N/A	#N/A	0.293835	#N/A	#N/A	#N/A	#N/A	#N/A	#N/A	#N/A	#N/A	#N/A	#N/A	#N/A	#N/A	#N/A	#N/A	#N/A	#N/A	#N/A	#N/A	#N/A	#N/A	#N/A	#N/A	#N/A	#N/A	#N/A	#N/A	#N/A	#N/A	#N/A	#N/A	#N/A	0.840294	0.106225	1.29218	1.12372	1.63831	#N/A	1.71621	0.656074	#N/A	0.418893	#N/A	#N/A	1.37966	0.96837	#N/A	1.03435	#N/A	#N/A	#N/A	#N/A	#N/A	#N/A	#N/A	#N/A	#N/A	#N/A	#N/A	#N/A	#N/A	12	ENSG00000111652	COPS7A	protein_coding	COP9 signalosome subunit 7A [Source:HGNC Symbol;Acc:HGNC:16758]
MB	#N/A	#N/A	0.109759	0.471678	0.0434203	0.135193	#N/A	#N/A	#N/A	#N/A	#N/A	#N/A	#N/A	0.321856	#N/A	#N/A	0.0338417	#N/A	#N/A	#N/A	#N/A	#N/A	#N/A	#N/A	#N/A	#N/A	0.108276	#N/A	#N/A	#N/A	#N/A	#N/A	#N/A	#N/A	#N/A	#N/A	#N/A	#N/A	#N/A	#N/A	#N/A	#N/A	#N/A	#N/A	#N/A	#N/A	#N/A	#N/A	#N/A	#N/A	#N/A	0.110735	0.104425	#N/A	0.117143	#N/A	0.0478821	#N/A	#N/A	0.0518189	#N/A	#N/A	#N/A	12	ENSG00000198125	MB	protein_coding	myoglobin [Source:HGNC Symbol;Acc:HGNC:6915]
COX7A2	#N/A	#N/A	0.0485429	0.018248	0.0206348	#N/A	#N/A	#N/A	#N/A	#N/A	#N/A	#N/A	#N/A	0.0761004	0.0634123	0.0375885	0.0231153	0.0558907	#N/A	#N/A	#N/A	#N/A	#N/A	#N/A	#N/A	#N/A	0.074845	#N/A	#N/A	#N/A	0.0392637	#N/A	#N/A	#N/A	#N/A	#N/A	#N/A	#N/A	#N/A	#N/A	#N/A	#N/A	0.0472132	#N/A	#N/A	#N/A	#N/A	#N/A	#N/A	0.0444508	#N/A	#N/A	#N/A	#N/A	#N/A	#N/A	#N/A	#N/A	#N/A	#N/A	#N/A	#N/A	#N/A	12	ENSG00000112695	COX7A2	protein_coding	cytochrome c oxidase subunit 7A2 [Source:HGNC Symbol;Acc:HGNC:2288]
KAT2A	#N/A	#N/A	0.836877	#N/A	1.0565	0.885908	#N/A	#N/A	#N/A	#N/A	#N/A	#N/A	#N/A	#N/A	#N/A	#N/A	#N/A	#N/A	#N/A	#N/A	#N/A	#N/A	#N/A	#N/A	#N/A	#N/A	#N/A	#N/A	1.01324	#N/A	#N/A	#N/A	#N/A	#N/A	#N/A	#N/A	#N/A	#N/A	#N/A	#N/A	#N/A	#N/A	#N/A	#N/A	#N/A	#N/A	#N/A	#N/A	1.01634	#N/A	#N/A	0.604059	0.776988	#N/A	1.28454	1.07786	#N/A	0.901884	#N/A	#N/A	#N/A	1.85311	2.26046	12	ENSG00000108773	KAT2A	protein_coding	lysine acetyltransferase 2A [Source:HGNC Symbol;Acc:HGNC:4201]
CASC2	#N/A	#N/A	0.181925	#N/A	0.0457005	0.0492737	#N/A	#N/A	#N/A	#N/A	#N/A	#N/A	#N/A	#N/A	#N/A	#N/A	#N/A	#N/A	#N/A	#N/A	#N/A	#N/A	#N/A	#N/A	#N/A	#N/A	#N/A	#N/A	0.129392	#N/A	#N/A	#N/A	#N/A	#N/A	0.588178	#N/A	0.528465	0.821578	#N/A	0.844309	1.27393	0.225556	0.914363	#N/A	#N/A	#N/A	#N/A	#N/A	#N/A	#N/A	1.3256	#N/A	#N/A	#N/A	#N/A	#N/A	#N/A	#N/A	#N/A	#N/A	#N/A	#N/A	#N/A	12	ENSG00000177640	CASC2	lncRNA	cancer susceptibility 2 [Source:HGNC Symbol;Acc:HGNC:22933]
TIMM50	#N/A	#N/A	0.0808792	0.0331023	#N/A	#N/A	#N/A	#N/A	#N/A	#N/A	#N/A	#N/A	#N/A	0.119686	0.0621272	0.0975414	0.0349279	0.0942327	0.0639001	#N/A	#N/A	#N/A	#N/A	0.0464883	0.0244316	#N/A	0.0989874	#N/A	0.114018	#N/A	#N/A	#N/A	#N/A	#N/A	#N/A	#N/A	#N/A	#N/A	#N/A	#N/A	#N/A	#N/A	#N/A	#N/A	#N/A	#N/A	#N/A	#N/A	#N/A	#N/A	#N/A	#N/A	#N/A	#N/A	#N/A	#N/A	#N/A	#N/A	#N/A	#N/A	#N/A	#N/A	#N/A	12	ENSG00000105197	TIMM50	protein_coding	translocase of inner mitochondrial membrane 50 [Source:HGNC Symbol;Acc:HGNC:23656]
CLYBL	#N/A	#N/A	0.671081	#N/A	#N/A	1.72365	#N/A	#N/A	#N/A	#N/A	#N/A	#N/A	#N/A	0.478685	0.60223	0.941646	0.89501	0.629706	#N/A	1.88703	#N/A	1.30997	#N/A	#N/A	#N/A	#N/A	#N/A	#N/A	#N/A	#N/A	#N/A	#N/A	#N/A	#N/A	#N/A	#N/A	#N/A	#N/A	#N/A	#N/A	#N/A	#N/A	#N/A	#N/A	#N/A	#N/A	#N/A	#N/A	#N/A	#N/A	#N/A	#N/A	#N/A	#N/A	1.10975	0.935996	#N/A	2.03204	#N/A	#N/A	#N/A	#N/A	#N/A	12	ENSG00000125246	CLYBL	protein_coding	citramalyl-CoA lyase [Source:HGNC Symbol;Acc:HGNC:18355]
CALCB	#N/A	#N/A	0.0461642	#N/A	#N/A	#N/A	#N/A	#N/A	#N/A	#N/A	#N/A	#N/A	#N/A	#N/A	#N/A	#N/A	#N/A	#N/A	#N/A	#N/A	#N/A	#N/A	#N/A	#N/A	#N/A	#N/A	#N/A	#N/A	#N/A	#N/A	#N/A	#N/A	#N/A	#N/A	#N/A	#N/A	#N/A	0.113807	0.0901054	0.139	0.158239	#N/A	0.23208	0.12604	0.0701764	0.0984414	#N/A	0.0583188	#N/A	0.0428063	0.0925513	#N/A	#N/A	#N/A	#N/A	#N/A	#N/A	#N/A	#N/A	#N/A	#N/A	#N/A	#N/A	12	ENSG00000175868	CALCB	protein_coding	calcitonin related polypeptide beta [Source:HGNC Symbol;Acc:HGNC:1438]
KBTBD12	#N/A	#N/A	0.308644	#N/A	#N/A	#N/A	#N/A	#N/A	#N/A	#N/A	#N/A	#N/A	#N/A	0.420257	0.294469	0.0969981	0.0332386	0.109386	0.0626442	#N/A	0.0666918	0.0670578	#N/A	#N/A	0.0194476	#N/A	#N/A	#N/A	#N/A	#N/A	#N/A	#N/A	#N/A	#N/A	#N/A	#N/A	#N/A	#N/A	#N/A	#N/A	#N/A	#N/A	#N/A	#N/A	#N/A	#N/A	#N/A	#N/A	#N/A	#N/A	#N/A	#N/A	#N/A	#N/A	0.0519166	#N/A	#N/A	0.0356522	#N/A	#N/A	#N/A	#N/A	#N/A	12	ENSG00000187715	KBTBD12	protein_coding	kelch repeat and BTB domain containing 12 [Source:HGNC Symbol;Acc:HGNC:25731]
#285838	#N/A	#N/A	0.0189015	#N/A	#N/A	#N/A	#N/A	#N/A	#N/A	#N/A	#N/A	#N/A	#N/A	#N/A	#N/A	#N/A	#N/A	#N/A	#N/A	#N/A	#N/A	#N/A	#N/A	#N/A	#N/A	#N/A	#N/A	#N/A	#N/A	#N/A	#N/A	#N/A	#N/A	#N/A	0.0376021	#N/A	0.0381524	0.0275338	#N/A	#N/A	0.0264446	#N/A	0.0317549	0.033023	0.0304249	#N/A	0.0267675	0.0386639	#N/A	0.0388701	0.0404399	#N/A	#N/A	#N/A	#N/A	#N/A	#N/A	#N/A	#N/A	#N/A	#N/A	#N/A	#N/A	12	ENSG00000285838		lncRNA	novel transcript
PGP	#N/A	#N/A	0.82616	#N/A	#N/A	#N/A	#N/A	#N/A	#N/A	#N/A	#N/A	#N/A	#N/A	0.545534	0.281592	0.208203	#N/A	0.151517	0.0910668	#N/A	#N/A	0.111269	#N/A	#N/A	0.0334266	#N/A	#N/A	#N/A	#N/A	#N/A	#N/A	#N/A	#N/A	#N/A	#N/A	#N/A	#N/A	#N/A	#N/A	#N/A	#N/A	#N/A	#N/A	#N/A	#N/A	#N/A	#N/A	#N/A	#N/A	#N/A	#N/A	0.850839	#N/A	0.039235	0.0624443	0.0435973	#N/A	#N/A	#N/A	#N/A	#N/A	#N/A	#N/A	12	ENSG00000184207	PGP	protein_coding	phosphoglycolate phosphatase [Source:HGNC Symbol;Acc:HGNC:8909]
USP6	#N/A	#N/A	0.0639478	#N/A	#N/A	0.0348881	#N/A	#N/A	#N/A	#N/A	#N/A	#N/A	#N/A	0.134293	0.0578318	0.0906893	#N/A	0.0364599	#N/A	#N/A	#N/A	#N/A	#N/A	#N/A	0.015786	#N/A	#N/A	0.0809317	0.0979038	#N/A	#N/A	#N/A	#N/A	#N/A	#N/A	#N/A	#N/A	#N/A	#N/A	#N/A	#N/A	#N/A	#N/A	#N/A	#N/A	#N/A	#N/A	#N/A	#N/A	#N/A	#N/A	0.0691328	#N/A	#N/A	0.0355063	#N/A	#N/A	0.0331777	#N/A	#N/A	#N/A	#N/A	#N/A	12	ENSG00000129204	USP6	protein_coding	ubiquitin specific peptidase 6 [Source:HGNC Symbol;Acc:HGNC:12629]
DACT3	#N/A	#N/A	0.0173957	0.0204271	#N/A	#N/A	#N/A	#N/A	#N/A	#N/A	#N/A	#N/A	#N/A	#N/A	#N/A	#N/A	#N/A	#N/A	#N/A	#N/A	#N/A	#N/A	#N/A	#N/A	#N/A	#N/A	#N/A	#N/A	#N/A	#N/A	#N/A	#N/A	#N/A	#N/A	#N/A	#N/A	#N/A	#N/A	0.0217117	#N/A	0.284031	0.030144	0.0690396	0.0973486	0.0925821	#N/A	#N/A	0.0381364	#N/A	0.0570184	0.00447465	#N/A	#N/A	#N/A	#N/A	#N/A	#N/A	#N/A	#N/A	#N/A	#N/A	0.0608263	#N/A	12	ENSG00000197380	DACT3	protein_coding	dishevelled binding antagonist of beta catenin 3 [Source:HGNC Symbol;Acc:HGNC:30745]
BLCAP	#N/A	#N/A	0.910031	#N/A	#N/A	#N/A	#N/A	#N/A	#N/A	#N/A	#N/A	#N/A	#N/A	2.47924	#N/A	1.30168	#N/A	3.05336	0.311143	0.240316	0.28801	0.667141	#N/A	0.359428	#N/A	#N/A	#N/A	#N/A	#N/A	0.307103	#N/A	#N/A	#N/A	#N/A	#N/A	#N/A	#N/A	#N/A	#N/A	#N/A	#N/A	#N/A	#N/A	#N/A	#N/A	#N/A	#N/A	#N/A	#N/A	#N/A	#N/A	#N/A	#N/A	0.423137	#N/A	#N/A	#N/A	0.260119	#N/A	#N/A	#N/A	#N/A	#N/A	12	ENSG00000166619	BLCAP	protein_coding	BLCAP apoptosis inducing factor [Source:HGNC Symbol;Acc:HGNC:1055]
CAND2	#N/A	#N/A	0.0582482	#N/A	#N/A	0.0416659	#N/A	#N/A	#N/A	#N/A	#N/A	#N/A	#N/A	0.355332	0.0790065	0.0880019	#N/A	0.113431	0.065191	#N/A	0.0539031	#N/A	#N/A	#N/A	0.0202078	#N/A	#N/A	#N/A	0.0994486	#N/A	#N/A	#N/A	#N/A	#N/A	#N/A	#N/A	#N/A	#N/A	#N/A	#N/A	#N/A	#N/A	#N/A	#N/A	#N/A	#N/A	#N/A	#N/A	#N/A	#N/A	#N/A	#N/A	#N/A	#N/A	0.0431728	#N/A	#N/A	0.0291753	#N/A	#N/A	#N/A	#N/A	#N/A	12	ENSG00000144712	CAND2	protein_coding	cullin associated and neddylation dissociated 2 (putative) [Source:HGNC Symbol;Acc:HGNC:30689]
SLC19A3	#N/A	#N/A	0.0760931	#N/A	#N/A	#N/A	#N/A	#N/A	#N/A	#N/A	#N/A	#N/A	#N/A	#N/A	#N/A	#N/A	#N/A	#N/A	#N/A	#N/A	#N/A	#N/A	#N/A	#N/A	#N/A	#N/A	#N/A	#N/A	#N/A	#N/A	#N/A	#N/A	#N/A	#N/A	0.181635	#N/A	0.137686	0.163465	#N/A	#N/A	0.145802	0.148157	0.116003	0.158717	0.147213	#N/A	#N/A	0.183688	#N/A	0.148559	0.171832	#N/A	#N/A	#N/A	#N/A	#N/A	#N/A	#N/A	#N/A	#N/A	#N/A	#N/A	#N/A	12	ENSG00000135917	SLC19A3	protein_coding	solute carrier family 19 member 3 [Source:HGNC Symbol;Acc:HGNC:16266]
FGF10-AS1	#N/A	#N/A	0.0333593	#N/A	#N/A	#N/A	#N/A	#N/A	#N/A	#N/A	#N/A	#N/A	#N/A	#N/A	#N/A	#N/A	#N/A	#N/A	#N/A	#N/A	#N/A	#N/A	#N/A	#N/A	#N/A	#N/A	#N/A	#N/A	#N/A	#N/A	#N/A	#N/A	#N/A	#N/A	#N/A	#N/A	0.065895	0.0375485	0.0602804	0.0552729	0.0250756	0.0425196	0.00757858	#N/A	0.0613796	0.0487766	#N/A	0.0697903	#N/A	#N/A	0.0648972	#N/A	#N/A	#N/A	#N/A	#N/A	#N/A	#N/A	#N/A	#N/A	#N/A	#N/A	#N/A	12	ENSG00000248464	FGF10-AS1	lncRNA	FGF10 antisense RNA 1 [Source:HGNC Symbol;Acc:HGNC:49382]
SLC6A20	#N/A	#N/A	0.0847155	#N/A	#N/A	#N/A	#N/A	#N/A	#N/A	#N/A	#N/A	#N/A	#N/A	#N/A	#N/A	#N/A	#N/A	#N/A	#N/A	#N/A	#N/A	#N/A	#N/A	#N/A	#N/A	#N/A	#N/A	#N/A	#N/A	#N/A	#N/A	#N/A	#N/A	#N/A	0.156042	#N/A	0.150387	0.186698	0.195565	#N/A	0.161193	#N/A	0.132604	#N/A	0.147508	#N/A	0.141825	0.183887	#N/A	#N/A	0.172664	0.0827459	#N/A	#N/A	#N/A	#N/A	#N/A	#N/A	#N/A	#N/A	#N/A	#N/A	#N/A	12	ENSG00000163817	SLC6A20	protein_coding	solute carrier family 6 member 20 [Source:HGNC Symbol;Acc:HGNC:30927]
STRIP2	#N/A	#N/A	0.0608155	#N/A	#N/A	#N/A	#N/A	#N/A	#N/A	#N/A	#N/A	#N/A	#N/A	0.138264	0.0890244	0.08902	0.0438764	0.0919876	#N/A	#N/A	#N/A	#N/A	#N/A	#N/A	0.0153133	#N/A	0.110205	#N/A	#N/A	#N/A	0.0642284	#N/A	#N/A	#N/A	#N/A	#N/A	#N/A	#N/A	#N/A	#N/A	#N/A	#N/A	#N/A	#N/A	#N/A	#N/A	#N/A	#N/A	#N/A	#N/A	#N/A	0.066106	#N/A	#N/A	0.0337352	#N/A	#N/A	0.0319798	#N/A	#N/A	#N/A	#N/A	#N/A	12	ENSG00000128578	STRIP2	protein_coding	striatin interacting protein 2 [Source:HGNC Symbol;Acc:HGNC:22209]
SLIT1	#N/A	#N/A	#N/A	0.235322	#N/A	#N/A	#N/A	#N/A	#N/A	#N/A	#N/A	#N/A	#N/A	0.96208	0.717165	0.67222	#N/A	0.452847	#N/A	#N/A	#N/A	#N/A	#N/A	0.0880615	#N/A	#N/A	#N/A	#N/A	0.374726	#N/A	#N/A	#N/A	0.375724	#N/A	#N/A	#N/A	#N/A	0.916955	#N/A	#N/A	#N/A	1.14057	#N/A	#N/A	#N/A	#N/A	#N/A	#N/A	#N/A	#N/A	#N/A	#N/A	0.29633	#N/A	#N/A	#N/A	#N/A	#N/A	#N/A	#N/A	#N/A	0.268117	#N/A	12	ENSG00000187122	SLIT1	protein_coding	slit guidance ligand 1 [Source:HGNC Symbol;Acc:HGNC:11085]
A1BG-AS1	#N/A	#N/A	#N/A	0.0332194	0.0327381	#N/A	#N/A	#N/A	#N/A	#N/A	#N/A	#N/A	#N/A	#N/A	#N/A	#N/A	#N/A	#N/A	#N/A	#N/A	#N/A	#N/A	#N/A	#N/A	#N/A	#N/A	#N/A	#N/A	#N/A	#N/A	#N/A	#N/A	#N/A	#N/A	0.0987026	#N/A	0.0677037	0.116483	#N/A	0.0701385	0.650098	0.146477	#N/A	0.102698	#N/A	#N/A	0.241158	0.102799	#N/A	#N/A	0.126719	#N/A	#N/A	#N/A	#N/A	#N/A	#N/A	#N/A	#N/A	#N/A	#N/A	#N/A	#N/A	12	ENSG00000268895	A1BG-AS1	lncRNA	A1BG antisense RNA 1 [Source:HGNC Symbol;Acc:HGNC:37133]
DBP	#N/A	#N/A	#N/A	0.0369292	#N/A	#N/A	#N/A	#N/A	#N/A	#N/A	#N/A	#N/A	#N/A	#N/A	#N/A	#N/A	#N/A	#N/A	#N/A	#N/A	#N/A	#N/A	#N/A	#N/A	#N/A	#N/A	#N/A	#N/A	#N/A	#N/A	#N/A	#N/A	#N/A	#N/A	#N/A	#N/A	0.171021	0.194587	0.228676	#N/A	0.828574	0.134991	1.23508	#N/A	0.176257	#N/A	0.565211	0.264651	#N/A	0.16326	0.138995	#N/A	#N/A	#N/A	#N/A	#N/A	#N/A	#N/A	#N/A	#N/A	#N/A	#N/A	#N/A	12	ENSG00000105516	DBP	protein_coding	D-box binding PAR bZIP transcription factor [Source:HGNC Symbol;Acc:HGNC:2697]
FGF13	#N/A	#N/A	#N/A	0.486072	1.47166	2.38294	#N/A	#N/A	#N/A	#N/A	#N/A	#N/A	#N/A	#N/A	#N/A	#N/A	#N/A	#N/A	#N/A	1.14916	#N/A	#N/A	#N/A	#N/A	#N/A	#N/A	#N/A	#N/A	1.65903	#N/A	#N/A	#N/A	#N/A	#N/A	#N/A	#N/A	#N/A	#N/A	#N/A	#N/A	#N/A	#N/A	#N/A	#N/A	#N/A	#N/A	#N/A	#N/A	#N/A	#N/A	#N/A	3.49497	0.652682	0.75075	3.21881	0.856562	#N/A	3.91916	1.50148	#N/A	#N/A	#N/A	#N/A	12	ENSG00000129682	FGF13	protein_coding	fibroblast growth factor 13 [Source:HGNC Symbol;Acc:HGNC:3670]
ALPK2	#N/A	#N/A	#N/A	#N/A	0.0176615	0.0151146	#N/A	#N/A	#N/A	#N/A	#N/A	#N/A	#N/A	0.0798472	0.0358357	0.0530976	#N/A	0.0610379	#N/A	#N/A	#N/A	0.0158905	#N/A	#N/A	0.00205886	#N/A	#N/A	#N/A	0.0401792	#N/A	#N/A	#N/A	#N/A	#N/A	#N/A	#N/A	#N/A	#N/A	#N/A	#N/A	#N/A	#N/A	#N/A	#N/A	#N/A	#N/A	#N/A	#N/A	#N/A	#N/A	#N/A	0.0379088	#N/A	#N/A	0.0195177	#N/A	#N/A	#N/A	0.00232826	#N/A	#N/A	#N/A	#N/A	12	ENSG00000198796	ALPK2	protein_coding	alpha kinase 2 [Source:HGNC Symbol;Acc:HGNC:20565]
PLEC	#N/A	#N/A	#N/A	#N/A	0.166745	#N/A	#N/A	#N/A	#N/A	#N/A	#N/A	#N/A	#N/A	5.35289	0.594793	1.6542	#N/A	0.340379	0.142855	0.10205	0.142846	#N/A	#N/A	#N/A	#N/A	#N/A	#N/A	#N/A	#N/A	#N/A	1.05183	#N/A	#N/A	#N/A	#N/A	#N/A	#N/A	#N/A	#N/A	#N/A	#N/A	#N/A	#N/A	#N/A	#N/A	#N/A	#N/A	#N/A	#N/A	#N/A	#N/A	1.84264	#N/A	#N/A	0.0847252	#N/A	#N/A	0.0886619	#N/A	#N/A	#N/A	#N/A	#N/A	12	ENSG00000178209	PLEC	protein_coding	plectin [Source:HGNC Symbol;Acc:HGNC:9069]
#257545	#N/A	#N/A	#N/A	#N/A	0.0386638	#N/A	#N/A	#N/A	#N/A	#N/A	#N/A	#N/A	#N/A	0.317915	0.0875168	#N/A	0.046481	0.086692	0.0749012	#N/A	#N/A	#N/A	#N/A	0.0565958	#N/A	#N/A	0.122693	#N/A	0.134053	#N/A	#N/A	#N/A	#N/A	#N/A	#N/A	#N/A	#N/A	#N/A	#N/A	#N/A	#N/A	#N/A	#N/A	#N/A	0.108421	#N/A	#N/A	#N/A	#N/A	0.74413	#N/A	0.133178	#N/A	#N/A	#N/A	#N/A	#N/A	#N/A	#N/A	#N/A	#N/A	#N/A	#N/A	12	ENSG00000257545		lncRNA	novel transcript, antisense to POLR3B, RFX4 and RIC8B.
KDM2B	#N/A	#N/A	#N/A	#N/A	#N/A	1.10433	#N/A	#N/A	#N/A	#N/A	#N/A	#N/A	#N/A	0.950955	1.07347	0.754976	0.951205	1.04258	#N/A	2.55815	#N/A	1.18445	#N/A	#N/A	#N/A	#N/A	#N/A	#N/A	#N/A	#N/A	#N/A	#N/A	#N/A	#N/A	#N/A	#N/A	#N/A	#N/A	#N/A	#N/A	#N/A	#N/A	#N/A	#N/A	#N/A	#N/A	#N/A	#N/A	#N/A	#N/A	#N/A	0.908651	#N/A	0.803562	1.04123	#N/A	#N/A	1.28481	#N/A	#N/A	#N/A	#N/A	#N/A	12	ENSG00000089094	KDM2B	protein_coding	lysine demethylase 2B [Source:HGNC Symbol;Acc:HGNC:13610]
PDE11A	#N/A	#N/A	#N/A	#N/A	#N/A	0.0255613	#N/A	#N/A	#N/A	#N/A	#N/A	#N/A	#N/A	0.0491263	0.0604581	0.054632	#N/A	0.0312158	0.0409068	#N/A	0.0374815	0.0263176	#N/A	#N/A	0.017207	#N/A	#N/A	#N/A	#N/A	#N/A	#N/A	#N/A	#N/A	#N/A	#N/A	#N/A	#N/A	#N/A	#N/A	#N/A	#N/A	#N/A	#N/A	#N/A	#N/A	#N/A	#N/A	#N/A	#N/A	#N/A	#N/A	0.0409127	#N/A	#N/A	0.0265855	#N/A	#N/A	0.0238737	#N/A	#N/A	#N/A	#N/A	#N/A	12	ENSG00000128655	PDE11A	protein_coding	phosphodiesterase 11A [Source:HGNC Symbol;Acc:HGNC:8773]
CPEB4	#N/A	#N/A	#N/A	#N/A	#N/A	0.990924	0.695447	#N/A	#N/A	#N/A	#N/A	#N/A	#N/A	1.86564	#N/A	0.601082	#N/A	1.47996	1.034	0.741249	2.43769	0.971434	#N/A	#N/A	#N/A	#N/A	#N/A	#N/A	#N/A	#N/A	#N/A	#N/A	#N/A	#N/A	#N/A	#N/A	#N/A	#N/A	#N/A	#N/A	#N/A	#N/A	#N/A	#N/A	#N/A	#N/A	#N/A	#N/A	#N/A	#N/A	#N/A	1.76925	#N/A	#N/A	2.62807	#N/A	#N/A	0.264631	#N/A	#N/A	#N/A	#N/A	#N/A	12	ENSG00000113742	CPEB4	protein_coding	cytoplasmic polyadenylation element binding protein 4 [Source:HGNC Symbol;Acc:HGNC:21747]
ANKRD28	#N/A	#N/A	#N/A	#N/A	#N/A	0.82582	#N/A	#N/A	#N/A	#N/A	#N/A	#N/A	#N/A	#N/A	#N/A	#N/A	#N/A	#N/A	#N/A	#N/A	#N/A	#N/A	#N/A	#N/A	#N/A	#N/A	1.09085	0.867438	1.05492	#N/A	#N/A	#N/A	#N/A	#N/A	#N/A	#N/A	#N/A	#N/A	#N/A	#N/A	#N/A	#N/A	#N/A	#N/A	#N/A	#N/A	#N/A	#N/A	#N/A	#N/A	#N/A	1.50205	0.745486	0.61547	2.42069	1.07536	1.52333	2.65035	0.737571	#N/A	#N/A	#N/A	#N/A	12	ENSG00000206560	ANKRD28	protein_coding	ankyrin repeat domain 28 [Source:HGNC Symbol;Acc:HGNC:29024]
YIPF7	#N/A	#N/A	#N/A	#N/A	#N/A	0.0349225	#N/A	#N/A	#N/A	#N/A	#N/A	#N/A	#N/A	0.163458	0.0584478	0.075732	#N/A	0.0946157	#N/A	#N/A	0.0523753	#N/A	#N/A	#N/A	0.0217084	#N/A	#N/A	0.0960887	0.0884271	#N/A	#N/A	#N/A	#N/A	#N/A	#N/A	#N/A	#N/A	#N/A	#N/A	#N/A	#N/A	#N/A	#N/A	#N/A	#N/A	#N/A	#N/A	#N/A	#N/A	#N/A	#N/A	0.071485	#N/A	#N/A	0.0347008	#N/A	#N/A	0.02505	#N/A	#N/A	#N/A	#N/A	#N/A	12	ENSG00000177752	YIPF7	protein_coding	Yip1 domain family member 7 [Source:HGNC Symbol;Acc:HGNC:26825]
FARS2	#N/A	#N/A	#N/A	#N/A	#N/A	0.489145	#N/A	#N/A	#N/A	#N/A	#N/A	#N/A	#N/A	0.389596	#N/A	#N/A	#N/A	0.468973	#N/A	0.696755	#N/A	0.69641	#N/A	0.810618	#N/A	#N/A	#N/A	#N/A	#N/A	#N/A	#N/A	#N/A	#N/A	#N/A	#N/A	#N/A	#N/A	#N/A	#N/A	#N/A	#N/A	0.492985	#N/A	#N/A	#N/A	#N/A	#N/A	#N/A	1.00589	#N/A	#N/A	#N/A	#N/A	0.569949	0.591033	0.596063	0.931438	#N/A	#N/A	#N/A	#N/A	#N/A	#N/A	12	ENSG00000145982	FARS2	protein_coding	phenylalanyl-tRNA synthetase 2, mitochondrial [Source:HGNC Symbol;Acc:HGNC:21062]
MARK2	#N/A	#N/A	#N/A	#N/A	#N/A	0.713013	#N/A	#N/A	#N/A	#N/A	#N/A	#N/A	#N/A	0.526492	#N/A	#N/A	0.717092	0.658771	0.830924	1.59302	#N/A	#N/A	0.562176	#N/A	#N/A	#N/A	#N/A	#N/A	#N/A	#N/A	#N/A	#N/A	#N/A	#N/A	#N/A	#N/A	#N/A	#N/A	#N/A	#N/A	#N/A	#N/A	#N/A	#N/A	#N/A	#N/A	#N/A	#N/A	1.25613	#N/A	#N/A	0.411582	#N/A	0.66916	#N/A	0.858232	#N/A	1.01221	#N/A	#N/A	#N/A	#N/A	#N/A	12	ENSG00000072518	MARK2	protein_coding	microtubule affinity regulating kinase 2 [Source:HGNC Symbol;Acc:HGNC:3332]
#285691	#N/A	#N/A	#N/A	#N/A	#N/A	0.0355568	#N/A	#N/A	#N/A	#N/A	#N/A	#N/A	#N/A	#N/A	0.039962	0.107944	#N/A	0.070211	0.0393405	#N/A	#N/A	#N/A	#N/A	#N/A	0.0175021	#N/A	#N/A	0.108631	0.0772785	#N/A	#N/A	#N/A	#N/A	#N/A	#N/A	#N/A	#N/A	#N/A	#N/A	#N/A	#N/A	#N/A	#N/A	#N/A	#N/A	#N/A	#N/A	#N/A	#N/A	#N/A	#N/A	0.0781715	#N/A	0.0261393	0.0416449	#N/A	#N/A	0.0265437	#N/A	#N/A	#N/A	#N/A	#N/A	12	ENSG00000285691		lncRNA	novel transcript, antisense to TRDN
TRAPPC9	#N/A	#N/A	#N/A	#N/A	#N/A	0.482145	#N/A	#N/A	#N/A	#N/A	#N/A	#N/A	#N/A	0.471991	0.440816	0.646431	#N/A	0.637525	0.802194	#N/A	#N/A	0.843734	#N/A	0.669698	#N/A	#N/A	#N/A	#N/A	#N/A	#N/A	#N/A	#N/A	#N/A	#N/A	#N/A	#N/A	#N/A	#N/A	#N/A	#N/A	#N/A	#N/A	#N/A	#N/A	#N/A	#N/A	#N/A	#N/A	#N/A	#N/A	#N/A	0.437177	#N/A	#N/A	1.17458	#N/A	#N/A	1.19515	#N/A	0.934382	#N/A	#N/A	#N/A	12	ENSG00000167632	TRAPPC9	protein_coding	trafficking protein particle complex subunit 9 [Source:HGNC Symbol;Acc:HGNC:30832]
ZNF518A	#N/A	#N/A	#N/A	#N/A	#N/A	#N/A	0.637237	#N/A	#N/A	#N/A	#N/A	#N/A	#N/A	#N/A	#N/A	#N/A	#N/A	#N/A	#N/A	#N/A	#N/A	#N/A	#N/A	#N/A	#N/A	#N/A	#N/A	#N/A	#N/A	#N/A	#N/A	#N/A	#N/A	#N/A	0.339	#N/A	#N/A	0.357846	0.411847	#N/A	#N/A	#N/A	0.388262	0.578848	0.661719	#N/A	0.371477	0.409351	1.37758	0.59822	#N/A	#N/A	#N/A	#N/A	#N/A	#N/A	#N/A	#N/A	#N/A	#N/A	#N/A	0.737933	#N/A	12	ENSG00000177853	ZNF518A	protein_coding	zinc finger protein 518A [Source:HGNC Symbol;Acc:HGNC:29009]
PHKB	#N/A	#N/A	#N/A	#N/A	#N/A	#N/A	#N/A	#N/A	#N/A	#N/A	#N/A	#N/A	#N/A	#N/A	#N/A	0.448044	#N/A	#N/A	#N/A	1.29651	#N/A	1.17624	#N/A	0.668661	#N/A	#N/A	#N/A	#N/A	#N/A	#N/A	0.598008	0.657538	0.65219	#N/A	#N/A	#N/A	#N/A	#N/A	#N/A	#N/A	#N/A	#N/A	#N/A	#N/A	#N/A	#N/A	#N/A	#N/A	#N/A	#N/A	#N/A	#N/A	#N/A	#N/A	0.510764	0.891309	#N/A	0.683712	#N/A	#N/A	#N/A	0.563619	0.999979	12	ENSG00000102893	PHKB	protein_coding	phosphorylase kinase regulatory subunit beta [Source:HGNC Symbol;Acc:HGNC:8927]
BTG2	#N/A	#N/A	#N/A	#N/A	#N/A	#N/A	#N/A	#N/A	#N/A	#N/A	#N/A	#N/A	#N/A	3.78789	1.30634	1.19578	#N/A	0.577009	0.184558	#N/A	0.151122	0.154565	#N/A	#N/A	#N/A	#N/A	#N/A	#N/A	#N/A	#N/A	1.12747	#N/A	#N/A	#N/A	#N/A	#N/A	#N/A	#N/A	#N/A	#N/A	#N/A	#N/A	#N/A	#N/A	#N/A	#N/A	#N/A	#N/A	#N/A	#N/A	#N/A	5.48575	#N/A	#N/A	0.103755	0.0685815	#N/A	0.122186	#N/A	#N/A	#N/A	#N/A	#N/A	12	ENSG00000159388	BTG2	protein_coding	BTG anti-proliferation factor 2 [Source:HGNC Symbol;Acc:HGNC:1131]
WDR1	#N/A	#N/A	#N/A	#N/A	#N/A	#N/A	#N/A	#N/A	#N/A	#N/A	#N/A	#N/A	#N/A	1.49245	#N/A	#N/A	#N/A	1.1403	0.828443	#N/A	0.872757	1.16441	#N/A	#N/A	#N/A	#N/A	#N/A	#N/A	#N/A	#N/A	1.11499	#N/A	1.09132	#N/A	#N/A	#N/A	0.729291	#N/A	1.04613	#N/A	#N/A	#N/A	0.678924	#N/A	#N/A	#N/A	#N/A	0.580696	#N/A	0.859845	#N/A	#N/A	#N/A	#N/A	#N/A	#N/A	#N/A	#N/A	#N/A	#N/A	#N/A	#N/A	#N/A	12	ENSG00000071127	WDR1	protein_coding	WD repeat domain 1 [Source:HGNC Symbol;Acc:HGNC:12754]
SLC16A1#155380	#N/A	#N/A	#N/A	#N/A	#N/A	#N/A	#N/A	#N/A	#N/A	#N/A	#N/A	#N/A	#N/A	0.190687	0.102912	0.0831671	#N/A	0.113487	0.0541974	#N/A	0.0546322	0.0545101	#N/A	#N/A	0.0197933	#N/A	0.0981768	0.115117	0.127871	#N/A	#N/A	#N/A	#N/A	#N/A	#N/A	#N/A	#N/A	#N/A	#N/A	#N/A	#N/A	#N/A	#N/A	#N/A	#N/A	#N/A	#N/A	#N/A	#N/A	#N/A	#N/A	#N/A	#N/A	#N/A	#N/A	#N/A	#N/A	0.0397466	#N/A	#N/A	#N/A	#N/A	#N/A	12	ENSG00000155380	SLC16A1	protein_coding	solute carrier family 16 member 1 [Source:HGNC Symbol;Acc:HGNC:10922]
FHOD1	#N/A	#N/A	#N/A	#N/A	#N/A	#N/A	#N/A	#N/A	#N/A	#N/A	#N/A	#N/A	#N/A	0.235813	0.153227	0.138519	0.0488927	0.14117	0.0788237	#N/A	0.0878758	0.0886998	#N/A	#N/A	0.0332489	#N/A	#N/A	#N/A	#N/A	#N/A	0.317526	#N/A	0.0872593	#N/A	#N/A	#N/A	#N/A	#N/A	#N/A	#N/A	#N/A	#N/A	#N/A	#N/A	#N/A	#N/A	#N/A	#N/A	#N/A	#N/A	#N/A	0.243429	#N/A	#N/A	#N/A	#N/A	#N/A	#N/A	#N/A	#N/A	#N/A	#N/A	#N/A	12	ENSG00000135723	FHOD1	protein_coding	formin homology 2 domain containing 1 [Source:HGNC Symbol;Acc:HGNC:17905]
UQCRC2	#N/A	#N/A	#N/A	#N/A	#N/A	#N/A	#N/A	#N/A	#N/A	#N/A	#N/A	#N/A	#N/A	1.25238	1.14419	0.787174	#N/A	0.702356	#N/A	0.148641	#N/A	0.375286	#N/A	#N/A	0.100729	#N/A	#N/A	0.697238	#N/A	#N/A	#N/A	#N/A	#N/A	#N/A	#N/A	#N/A	#N/A	#N/A	#N/A	#N/A	#N/A	#N/A	#N/A	#N/A	#N/A	#N/A	#N/A	#N/A	#N/A	#N/A	#N/A	2.12268	0.733483	#N/A	#N/A	#N/A	0.0673507	0.276056	#N/A	#N/A	#N/A	#N/A	#N/A	12	ENSG00000140740	UQCRC2	protein_coding	ubiquinol-cytochrome c reductase core protein 2 [Source:HGNC Symbol;Acc:HGNC:12586]
OXNAD1	#N/A	#N/A	#N/A	#N/A	#N/A	#N/A	#N/A	#N/A	#N/A	#N/A	#N/A	#N/A	#N/A	0.89973	0.728068	0.587012	#N/A	0.923599	0.990399	1.21965	#N/A	0.88584	0.772166	1.06845	#N/A	#N/A	0.663716	0.725411	0.852352	#N/A	#N/A	#N/A	#N/A	#N/A	#N/A	#N/A	#N/A	#N/A	#N/A	#N/A	#N/A	#N/A	#N/A	#N/A	#N/A	#N/A	#N/A	#N/A	#N/A	#N/A	#N/A	#N/A	#N/A	#N/A	#N/A	#N/A	#N/A	#N/A	#N/A	#N/A	#N/A	#N/A	#N/A	12	ENSG00000154814	OXNAD1	protein_coding	oxidoreductase NAD binding domain containing 1 [Source:HGNC Symbol;Acc:HGNC:25128]
#285407	#N/A	#N/A	#N/A	#N/A	#N/A	#N/A	#N/A	#N/A	#N/A	#N/A	#N/A	#N/A	#N/A	#N/A	#N/A	#N/A	#N/A	#N/A	#N/A	#N/A	#N/A	#N/A	0.0687321	#N/A	#N/A	#N/A	#N/A	#N/A	#N/A	#N/A	#N/A	#N/A	#N/A	#N/A	0.0722243	0.0935648	0.0722771	0.12543	#N/A	0.0765314	1.23288	0.066398	0.9049	0.0817711	#N/A	0.119845	#N/A	#N/A	0.103089	#N/A	#N/A	#N/A	#N/A	#N/A	#N/A	#N/A	#N/A	#N/A	#N/A	#N/A	#N/A	#N/A	#N/A	12	ENSG00000285407		lncRNA	novel transcript
#262151	#N/A	#N/A	#N/A	#N/A	#N/A	#N/A	#N/A	#N/A	#N/A	#N/A	#N/A	#N/A	#N/A	0.0987669	0.0813209	0.0878136	#N/A	#N/A	#N/A	#N/A	#N/A	#N/A	0.0572265	#N/A	#N/A	#N/A	#N/A	#N/A	#N/A	#N/A	#N/A	#N/A	#N/A	#N/A	0.0454826	#N/A	#N/A	0.102632	#N/A	0.175494	1.71098	0.102861	#N/A	#N/A	#N/A	#N/A	#N/A	0.210798	#N/A	#N/A	0.271388	0.0383055	#N/A	#N/A	#N/A	#N/A	#N/A	#N/A	#N/A	#N/A	#N/A	#N/A	#N/A	12	ENSG00000262151		lncRNA	novel transcript, antisense to CIITA
COL9A1	#N/A	#N/A	#N/A	#N/A	#N/A	#N/A	#N/A	#N/A	#N/A	#N/A	#N/A	#N/A	#N/A	#N/A	#N/A	#N/A	#N/A	#N/A	#N/A	#N/A	#N/A	#N/A	0.0554415	#N/A	#N/A	#N/A	#N/A	#N/A	#N/A	#N/A	#N/A	#N/A	#N/A	#N/A	0.133971	#N/A	#N/A	0.069504	0.0722998	0.0841199	0.421411	#N/A	0.104993	#N/A	0.117108	#N/A	0.087795	0.0395185	#N/A	0.11488	0.075443	#N/A	#N/A	#N/A	#N/A	#N/A	#N/A	#N/A	#N/A	#N/A	#N/A	#N/A	#N/A	12	ENSG00000112280	COL9A1	protein_coding	collagen type IX alpha 1 chain [Source:HGNC Symbol;Acc:HGNC:2217]
SIN3B	#N/A	#N/A	#N/A	#N/A	#N/A	#N/A	#N/A	#N/A	#N/A	#N/A	#N/A	#N/A	#N/A	#N/A	#N/A	#N/A	#N/A	#N/A	#N/A	#N/A	#N/A	#N/A	#N/A	1.0217	#N/A	#N/A	#N/A	#N/A	#N/A	#N/A	#N/A	#N/A	#N/A	#N/A	0.559032	#N/A	#N/A	0.641677	#N/A	#N/A	0.585025	1.06779	#N/A	#N/A	0.66943	0.803897	0.515722	0.531676	1.37792	#N/A	0.55304	#N/A	#N/A	#N/A	#N/A	#N/A	#N/A	#N/A	#N/A	#N/A	#N/A	1.32675	#N/A	12	ENSG00000127511	SIN3B	protein_coding	SIN3 transcription regulator family member B [Source:HGNC Symbol;Acc:HGNC:19354]
SYNPO	#N/A	#N/A	#N/A	#N/A	#N/A	#N/A	#N/A	#N/A	#N/A	#N/A	#N/A	#N/A	#N/A	0.212958	0.136963	0.123839	0.0530621	0.126768	0.0682076	#N/A	#N/A	#N/A	#N/A	#N/A	0.0289991	#N/A	0.127881	0.0993842	0.155549	#N/A	0.191782	#N/A	#N/A	#N/A	#N/A	#N/A	#N/A	#N/A	#N/A	#N/A	#N/A	#N/A	#N/A	#N/A	#N/A	#N/A	#N/A	#N/A	#N/A	#N/A	#N/A	0.103754	#N/A	#N/A	#N/A	#N/A	#N/A	#N/A	#N/A	#N/A	#N/A	#N/A	#N/A	12	ENSG00000171992	SYNPO	protein_coding	synaptopodin [Source:HGNC Symbol;Acc:HGNC:30672]
ADSS1	#N/A	#N/A	#N/A	#N/A	#N/A	#N/A	#N/A	#N/A	#N/A	#N/A	#N/A	#N/A	#N/A	0.161545	0.101207	0.0917452	0.043692	0.0924492	0.054356	#N/A	#N/A	#N/A	#N/A	#N/A	0.0210104	#N/A	0.123311	0.0909346	0.109962	#N/A	0.117666	#N/A	#N/A	#N/A	#N/A	#N/A	#N/A	#N/A	#N/A	#N/A	#N/A	#N/A	#N/A	#N/A	#N/A	#N/A	#N/A	#N/A	#N/A	#N/A	#N/A	0.0852255	#N/A	#N/A	#N/A	#N/A	#N/A	#N/A	#N/A	#N/A	#N/A	#N/A	#N/A	12	ENSG00000185100	ADSS1	protein_coding	adenylosuccinate synthase 1 [Source:HGNC Symbol;Acc:HGNC:20093]
ARID1A	#N/A	#N/A	#N/A	#N/A	#N/A	#N/A	#N/A	#N/A	#N/A	#N/A	#N/A	#N/A	#N/A	0.447073	0.393958	0.437319	0.589614	0.461257	#N/A	1.01804	1.13755	#N/A	#N/A	#N/A	#N/A	#N/A	#N/A	#N/A	#N/A	#N/A	0.376819	#N/A	0.446391	#N/A	0.296145	#N/A	#N/A	#N/A	#N/A	#N/A	#N/A	0.599297	#N/A	#N/A	#N/A	#N/A	#N/A	#N/A	1.05431	#N/A	#N/A	#N/A	#N/A	#N/A	#N/A	#N/A	#N/A	#N/A	#N/A	#N/A	#N/A	#N/A	#N/A	12	ENSG00000117713	ARID1A	protein_coding	AT-rich interaction domain 1A [Source:HGNC Symbol;Acc:HGNC:11110]
DTHD1	#N/A	#N/A	#N/A	#N/A	#N/A	#N/A	#N/A	#N/A	#N/A	#N/A	#N/A	#N/A	#N/A	0.0980256	#N/A	#N/A	#N/A	#N/A	#N/A	#N/A	#N/A	#N/A	#N/A	#N/A	#N/A	#N/A	#N/A	#N/A	#N/A	#N/A	#N/A	#N/A	#N/A	#N/A	0.103924	#N/A	0.0658363	0.106632	0.0779946	0.10592	0.0802787	0.0918638	0.0814392	#N/A	0.0891818	#N/A	#N/A	0.0889475	#N/A	#N/A	0.0938932	#N/A	#N/A	#N/A	#N/A	#N/A	#N/A	#N/A	#N/A	#N/A	#N/A	#N/A	#N/A	12	ENSG00000197057	DTHD1	protein_coding	death domain containing 1 [Source:HGNC Symbol;Acc:HGNC:37261]
CLEC9A	#N/A	#N/A	#N/A	#N/A	#N/A	#N/A	#N/A	#N/A	#N/A	#N/A	#N/A	#N/A	#N/A	0.0958175	#N/A	#N/A	#N/A	#N/A	#N/A	#N/A	#N/A	#N/A	#N/A	#N/A	#N/A	#N/A	#N/A	#N/A	#N/A	#N/A	#N/A	#N/A	#N/A	#N/A	0.0638568	#N/A	#N/A	0.0706708	0.0890045	#N/A	0.0791551	0.0896003	0.0363224	#N/A	0.0873365	#N/A	0.0735866	0.0774448	#N/A	0.0855257	0.0839281	#N/A	#N/A	#N/A	#N/A	#N/A	#N/A	#N/A	#N/A	#N/A	#N/A	#N/A	#N/A	12	ENSG00000197992	CLEC9A	protein_coding	C-type lectin domain containing 9A [Source:HGNC Symbol;Acc:HGNC:26705]
PCP4L1	#N/A	#N/A	#N/A	#N/A	#N/A	#N/A	#N/A	#N/A	#N/A	#N/A	#N/A	#N/A	#N/A	0.157194	#N/A	#N/A	#N/A	#N/A	#N/A	#N/A	#N/A	#N/A	#N/A	#N/A	#N/A	#N/A	#N/A	#N/A	#N/A	#N/A	#N/A	#N/A	#N/A	#N/A	0.198986	#N/A	#N/A	0.189127	0.118213	0.129346	0.197263	#N/A	0.419649	0.127829	0.142198	0.128252	0.0862812	#N/A	#N/A	#N/A	0.177754	#N/A	#N/A	#N/A	#N/A	#N/A	#N/A	#N/A	#N/A	#N/A	#N/A	#N/A	#N/A	12	ENSG00000248485	PCP4L1	protein_coding	Purkinje cell protein 4 like 1 [Source:HGNC Symbol;Acc:HGNC:20448]
ARSB	#N/A	#N/A	#N/A	#N/A	#N/A	#N/A	#N/A	#N/A	#N/A	#N/A	#N/A	#N/A	#N/A	0.898913	1.23751	0.964992	0.849671	#N/A	0.847087	0.834847	1.20985	#N/A	#N/A	#N/A	#N/A	#N/A	#N/A	#N/A	#N/A	#N/A	#N/A	#N/A	#N/A	#N/A	#N/A	#N/A	#N/A	#N/A	#N/A	#N/A	#N/A	#N/A	0.720146	#N/A	#N/A	#N/A	#N/A	#N/A	#N/A	1.31515	#N/A	0.993837	#N/A	#N/A	0.606995	#N/A	#N/A	0.525371	#N/A	#N/A	#N/A	#N/A	#N/A	12	ENSG00000113273	ARSB	protein_coding	arylsulfatase B [Source:HGNC Symbol;Acc:HGNC:714]
MAP3K7CL	#N/A	#N/A	#N/A	#N/A	#N/A	#N/A	#N/A	#N/A	#N/A	#N/A	#N/A	#N/A	#N/A	1.23586	#N/A	0.612815	#N/A	0.570045	#N/A	0.197257	#N/A	#N/A	#N/A	#N/A	#N/A	#N/A	0.809641	#N/A	#N/A	#N/A	0.709267	#N/A	#N/A	#N/A	#N/A	#N/A	#N/A	#N/A	0.813094	#N/A	#N/A	#N/A	#N/A	#N/A	#N/A	#N/A	#N/A	#N/A	#N/A	0.702908	#N/A	1.06037	#N/A	#N/A	0.19745	0.100384	#N/A	0.184451	#N/A	#N/A	#N/A	#N/A	#N/A	12	ENSG00000156265	MAP3K7CL	protein_coding	MAP3K7 C-terminal like [Source:HGNC Symbol;Acc:HGNC:16457]
TMEM141	#N/A	#N/A	#N/A	#N/A	#N/A	#N/A	#N/A	#N/A	#N/A	#N/A	#N/A	#N/A	#N/A	0.139829	0.0929712	#N/A	#N/A	#N/A	#N/A	#N/A	#N/A	#N/A	#N/A	#N/A	#N/A	#N/A	#N/A	#N/A	#N/A	#N/A	0.092961	#N/A	#N/A	#N/A	#N/A	#N/A	0.135469	#N/A	0.100369	#N/A	0.121373	#N/A	0.186252	0.135375	0.147981	#N/A	0.185806	0.143948	#N/A	0.171203	#N/A	#N/A	#N/A	#N/A	#N/A	#N/A	#N/A	#N/A	#N/A	#N/A	#N/A	#N/A	#N/A	12	ENSG00000244187	TMEM141	protein_coding	transmembrane protein 141 [Source:HGNC Symbol;Acc:HGNC:28211]
PDE6B	#N/A	#N/A	#N/A	#N/A	#N/A	#N/A	#N/A	#N/A	#N/A	#N/A	#N/A	#N/A	#N/A	0.0394354	#N/A	#N/A	#N/A	#N/A	#N/A	#N/A	#N/A	#N/A	#N/A	#N/A	#N/A	#N/A	#N/A	#N/A	#N/A	#N/A	#N/A	#N/A	#N/A	#N/A	0.134944	#N/A	#N/A	0.124064	0.0658696	0.0811721	0.239183	#N/A	0.453486	#N/A	0.0734539	#N/A	0.0806481	0.0638719	#N/A	0.0592553	0.0803853	#N/A	#N/A	#N/A	#N/A	#N/A	#N/A	#N/A	#N/A	#N/A	#N/A	#N/A	#N/A	12	ENSG00000133256	PDE6B	protein_coding	phosphodiesterase 6B [Source:HGNC Symbol;Acc:HGNC:8786]
CASC8	#N/A	#N/A	#N/A	#N/A	#N/A	#N/A	#N/A	#N/A	#N/A	#N/A	#N/A	#N/A	#N/A	#N/A	0.0793127	0.0718861	#N/A	#N/A	#N/A	#N/A	#N/A	#N/A	#N/A	#N/A	#N/A	#N/A	#N/A	#N/A	#N/A	#N/A	#N/A	#N/A	#N/A	#N/A	#N/A	#N/A	0.0401604	0.0199049	#N/A	0.0274237	0.74854	0.0637087	0.588609	#N/A	#N/A	#N/A	#N/A	0.0238952	#N/A	0.072085	0.0740999	#N/A	#N/A	#N/A	#N/A	#N/A	#N/A	0.0227064	#N/A	#N/A	#N/A	#N/A	#N/A	12	ENSG00000246228	CASC8	lncRNA	cancer susceptibility 8 [Source:HGNC Symbol;Acc:HGNC:45129]
#258534	#N/A	#N/A	#N/A	#N/A	#N/A	#N/A	#N/A	#N/A	#N/A	#N/A	#N/A	#N/A	#N/A	#N/A	0.0772704	#N/A	0.0306903	#N/A	#N/A	#N/A	#N/A	#N/A	#N/A	#N/A	#N/A	#N/A	0.0936139	#N/A	#N/A	#N/A	#N/A	#N/A	#N/A	#N/A	#N/A	#N/A	#N/A	0.023552	0.0625013	0.0466637	1.06347	#N/A	0.328315	#N/A	#N/A	0.0960354	0.0372053	0.0126197	#N/A	0.0213716	#N/A	#N/A	#N/A	#N/A	#N/A	#N/A	#N/A	#N/A	#N/A	#N/A	#N/A	#N/A	#N/A	12	ENSG00000258534		lncRNA	novel transcript
#229066	#N/A	#N/A	#N/A	#N/A	#N/A	#N/A	#N/A	#N/A	#N/A	#N/A	#N/A	#N/A	#N/A	#N/A	0.105798	0.0943678	#N/A	#N/A	#N/A	#N/A	#N/A	#N/A	#N/A	#N/A	#N/A	#N/A	#N/A	#N/A	#N/A	#N/A	#N/A	#N/A	#N/A	#N/A	0.121359	#N/A	#N/A	0.154091	0.0810904	0.131428	0.145248	#N/A	0.142914	0.153846	#N/A	#N/A	0.140431	0.155062	#N/A	0.0846429	#N/A	#N/A	#N/A	#N/A	#N/A	#N/A	#N/A	#N/A	#N/A	#N/A	#N/A	#N/A	#N/A	12	ENSG00000229066		lncRNA	novel transcript
PIR	#N/A	#N/A	#N/A	#N/A	#N/A	#N/A	#N/A	#N/A	#N/A	#N/A	#N/A	#N/A	#N/A	#N/A	0.694523	#N/A	#N/A	#N/A	#N/A	1.05956	#N/A	#N/A	#N/A	#N/A	#N/A	#N/A	1.5935	2.96293	1.74284	1.24458	1.09581	#N/A	#N/A	#N/A	#N/A	#N/A	#N/A	#N/A	#N/A	#N/A	#N/A	#N/A	#N/A	#N/A	#N/A	#N/A	#N/A	#N/A	#N/A	#N/A	#N/A	0.645138	#N/A	1.37371	#N/A	#N/A	#N/A	2.32086	#N/A	0.305664	#N/A	2.03669	#N/A	12	ENSG00000087842	PIR	protein_coding	pirin [Source:HGNC Symbol;Acc:HGNC:30048]
RNF2	#N/A	#N/A	#N/A	#N/A	#N/A	#N/A	#N/A	#N/A	#N/A	#N/A	#N/A	#N/A	#N/A	#N/A	#N/A	0.65463	#N/A	#N/A	0.965087	1.07286	#N/A	#N/A	#N/A	#N/A	#N/A	#N/A	#N/A	#N/A	#N/A	#N/A	#N/A	#N/A	#N/A	#N/A	0.72737	0.88514	0.699034	0.722495	#N/A	0.742995	0.77908	1.00388	#N/A	0.648495	#N/A	#N/A	#N/A	#N/A	#N/A	#N/A	0.835729	#N/A	#N/A	#N/A	#N/A	#N/A	#N/A	#N/A	#N/A	#N/A	#N/A	#N/A	#N/A	12	ENSG00000121481	RNF2	protein_coding	ring finger protein 2 [Source:HGNC Symbol;Acc:HGNC:10061]
SAMD1#141858	#N/A	#N/A	#N/A	#N/A	#N/A	#N/A	#N/A	#N/A	#N/A	#N/A	#N/A	#N/A	#N/A	#N/A	#N/A	#N/A	0.0525573	0.0978738	#N/A	#N/A	#N/A	#N/A	#N/A	#N/A	#N/A	#N/A	#N/A	#N/A	#N/A	#N/A	#N/A	#N/A	#N/A	#N/A	0.314793	0.146722	0.203396	0.283207	#N/A	0.230035	1.11615	0.160113	#N/A	#N/A	#N/A	#N/A	#N/A	#N/A	#N/A	#N/A	0.355809	#N/A	#N/A	#N/A	0.0529001	#N/A	#N/A	0.0423352	#N/A	#N/A	#N/A	#N/A	#N/A	12	ENSG00000141858	SAMD1	protein_coding	sterile alpha motif domain containing 1 [Source:HGNC Symbol;Acc:HGNC:17958]
GSK3B	#N/A	#N/A	#N/A	#N/A	#N/A	#N/A	#N/A	#N/A	#N/A	#N/A	#N/A	#N/A	#N/A	#N/A	#N/A	#N/A	0.524449	#N/A	#N/A	1.15968	0.571764	#N/A	#N/A	#N/A	#N/A	#N/A	#N/A	0.582148	#N/A	#N/A	0.365759	#N/A	#N/A	#N/A	#N/A	#N/A	#N/A	#N/A	#N/A	#N/A	#N/A	#N/A	#N/A	#N/A	#N/A	#N/A	#N/A	#N/A	#N/A	#N/A	#N/A	0.272016	0.478027	0.855306	0.668631	0.68552	1.10708	0.522163	#N/A	#N/A	#N/A	#N/A	#N/A	12	ENSG00000082701	GSK3B	protein_coding	glycogen synthase kinase 3 beta [Source:HGNC Symbol;Acc:HGNC:4617]
PLEKHJ1	#N/A	#N/A	#N/A	#N/A	#N/A	#N/A	#N/A	#N/A	#N/A	#N/A	#N/A	#N/A	#N/A	#N/A	#N/A	#N/A	#N/A	#N/A	#N/A	0.0944474	#N/A	#N/A	#N/A	#N/A	#N/A	#N/A	#N/A	#N/A	#N/A	#N/A	#N/A	#N/A	#N/A	#N/A	#N/A	#N/A	1.89896	0.92981	#N/A	#N/A	#N/A	0.321064	1.56564	0.380912	0.331131	0.0787857	1.61111	1.44524	#N/A	1.49611	#N/A	#N/A	#N/A	#N/A	#N/A	#N/A	#N/A	0.0522841	#N/A	#N/A	#N/A	#N/A	#N/A	12	ENSG00000104886	PLEKHJ1	protein_coding	pleckstrin homology domain containing J1 [Source:HGNC Symbol;Acc:HGNC:18211]
#231918	#N/A	#N/A	#N/A	#N/A	#N/A	#N/A	#N/A	#N/A	#N/A	#N/A	#N/A	#N/A	#N/A	#N/A	#N/A	#N/A	#N/A	#N/A	#N/A	#N/A	0.0120191	#N/A	#N/A	#N/A	#N/A	#N/A	#N/A	#N/A	#N/A	#N/A	#N/A	#N/A	#N/A	#N/A	0.139345	#N/A	#N/A	0.129281	#N/A	0.143675	1.60079	0.140016	0.977893	0.13464	#N/A	0.16069	0.379383	0.194829	#N/A	#N/A	0.129354	#N/A	#N/A	#N/A	#N/A	#N/A	#N/A	#N/A	#N/A	#N/A	#N/A	#N/A	#N/A	12	ENSG00000231918		lncRNA	novel transcript
ENC1	#N/A	#N/A	#N/A	#N/A	#N/A	#N/A	#N/A	#N/A	#N/A	#N/A	#N/A	#N/A	#N/A	#N/A	#N/A	#N/A	#N/A	#N/A	#N/A	#N/A	#N/A	#N/A	#N/A	#N/A	#N/A	#N/A	0.195113	#N/A	#N/A	#N/A	#N/A	0.0505693	#N/A	#N/A	0.723507	#N/A	#N/A	#N/A	0.561833	0.774588	0.907929	0.78608	#N/A	#N/A	#N/A	#N/A	#N/A	0.989411	#N/A	#N/A	#N/A	0.95146	0.166145	#N/A	#N/A	#N/A	#N/A	0.0609592	#N/A	#N/A	0.0496649	#N/A	#N/A	12	ENSG00000171617	ENC1	protein_coding	ectodermal-neural cortex 1 [Source:HGNC Symbol;Acc:HGNC:3345]
MRPL52	#N/A	#N/A	#N/A	#N/A	#N/A	#N/A	#N/A	#N/A	#N/A	#N/A	#N/A	#N/A	#N/A	#N/A	#N/A	#N/A	#N/A	#N/A	#N/A	#N/A	#N/A	#N/A	#N/A	#N/A	#N/A	#N/A	0.120201	#N/A	#N/A	#N/A	#N/A	#N/A	#N/A	#N/A	0.105064	#N/A	0.15563	0.0989797	#N/A	#N/A	0.85861	#N/A	0.284279	0.118167	0.112625	#N/A	0.187398	0.136028	#N/A	0.139153	#N/A	0.0777803	#N/A	#N/A	#N/A	#N/A	#N/A	#N/A	#N/A	#N/A	#N/A	#N/A	#N/A	12	ENSG00000172590	MRPL52	protein_coding	mitochondrial ribosomal protein L52 [Source:HGNC Symbol;Acc:HGNC:16655]
STPG1	#N/A	#N/A	#N/A	#N/A	#N/A	#N/A	#N/A	#N/A	#N/A	#N/A	#N/A	#N/A	#N/A	#N/A	#N/A	#N/A	#N/A	#N/A	#N/A	#N/A	#N/A	#N/A	#N/A	#N/A	#N/A	#N/A	0.365523	#N/A	#N/A	#N/A	#N/A	#N/A	#N/A	#N/A	0.811905	#N/A	#N/A	#N/A	0.980694	0.775294	0.746679	0.717403	0.952176	0.735737	#N/A	0.427172	#N/A	#N/A	#N/A	0.935768	1.20609	#N/A	#N/A	#N/A	#N/A	#N/A	#N/A	0.0609745	#N/A	#N/A	#N/A	#N/A	#N/A	12	ENSG00000001460	STPG1	protein_coding	sperm tail PG-rich repeat containing 1 [Source:HGNC Symbol;Acc:HGNC:28070]
GDPD5	#N/A	#N/A	#N/A	#N/A	#N/A	#N/A	#N/A	#N/A	#N/A	#N/A	#N/A	#N/A	#N/A	#N/A	#N/A	#N/A	#N/A	#N/A	#N/A	#N/A	#N/A	#N/A	#N/A	#N/A	#N/A	#N/A	0.351056	#N/A	#N/A	#N/A	#N/A	#N/A	#N/A	#N/A	0.695677	#N/A	#N/A	0.675377	0.76338	#N/A	#N/A	0.581275	#N/A	0.658982	0.580765	#N/A	#N/A	0.993456	#N/A	1.03974	1.04138	0.853239	#N/A	#N/A	#N/A	#N/A	#N/A	#N/A	#N/A	#N/A	0.0856315	#N/A	#N/A	12	ENSG00000158555	GDPD5	protein_coding	glycerophosphodiester phosphodiesterase domain containing 5 [Source:HGNC Symbol;Acc:HGNC:28804]
PPM1F-AS1	#N/A	#N/A	#N/A	#N/A	#N/A	#N/A	#N/A	#N/A	#N/A	#N/A	#N/A	#N/A	#N/A	#N/A	#N/A	#N/A	#N/A	#N/A	#N/A	#N/A	#N/A	#N/A	#N/A	#N/A	#N/A	#N/A	1.24692	0.73819	#N/A	#N/A	#N/A	#N/A	#N/A	#N/A	#N/A	#N/A	1.05086	0.835393	0.901398	0.782132	#N/A	1.00042	#N/A	#N/A	#N/A	#N/A	0.865613	0.846496	1.09458	1.07194	0.967382	#N/A	#N/A	#N/A	#N/A	#N/A	#N/A	#N/A	#N/A	#N/A	#N/A	#N/A	#N/A	12	ENSG00000224086	PPM1F-AS1	lncRNA	PPM1F antisense RNA 1 [Source:HGNC Symbol;Acc:HGNC:40888]
CCT7	#N/A	#N/A	#N/A	#N/A	#N/A	#N/A	#N/A	#N/A	#N/A	#N/A	#N/A	#N/A	#N/A	#N/A	#N/A	#N/A	#N/A	#N/A	#N/A	#N/A	#N/A	#N/A	#N/A	#N/A	#N/A	#N/A	0.103527	#N/A	#N/A	#N/A	#N/A	#N/A	#N/A	#N/A	0.162734	#N/A	0.268492	0.145542	#N/A	#N/A	1.71078	0.0974345	0.892062	#N/A	0.0404681	#N/A	0.388081	0.380706	#N/A	0.156428	0.311554	#N/A	#N/A	#N/A	#N/A	#N/A	#N/A	#N/A	#N/A	#N/A	#N/A	#N/A	#N/A	12	ENSG00000135624	CCT7	protein_coding	chaperonin containing TCP1 subunit 7 [Source:HGNC Symbol;Acc:HGNC:1622]
LINC01692	#N/A	#N/A	#N/A	#N/A	#N/A	#N/A	#N/A	#N/A	#N/A	#N/A	#N/A	#N/A	#N/A	#N/A	#N/A	#N/A	#N/A	#N/A	#N/A	#N/A	#N/A	#N/A	#N/A	#N/A	#N/A	#N/A	0.092718	#N/A	#N/A	#N/A	#N/A	#N/A	#N/A	#N/A	0.080912	#N/A	#N/A	0.048108	#N/A	0.0357483	0.901108	0.0970596	0.254453	0.0788537	#N/A	#N/A	0.0743984	0.0808063	#N/A	0.0795029	0.0381441	#N/A	#N/A	#N/A	#N/A	#N/A	#N/A	#N/A	#N/A	#N/A	#N/A	#N/A	#N/A	12	ENSG00000226983	LINC01692	lncRNA	long intergenic non-protein coding RNA 1692 [Source:HGNC Symbol;Acc:HGNC:52480]
VSTM5	#N/A	#N/A	#N/A	#N/A	#N/A	#N/A	#N/A	#N/A	#N/A	#N/A	#N/A	#N/A	#N/A	#N/A	#N/A	#N/A	#N/A	#N/A	#N/A	#N/A	#N/A	#N/A	#N/A	#N/A	#N/A	#N/A	0.0898463	#N/A	#N/A	#N/A	#N/A	#N/A	#N/A	#N/A	0.100429	#N/A	#N/A	0.0866523	0.108528	0.100698	0.123518	#N/A	0.0492296	0.0780875	#N/A	#N/A	0.0986764	0.0641968	#N/A	0.0443641	0.0690932	#N/A	#N/A	#N/A	#N/A	#N/A	#N/A	#N/A	#N/A	#N/A	#N/A	#N/A	#N/A	12	ENSG00000214376	VSTM5	protein_coding	V-set and transmembrane domain containing 5 [Source:HGNC Symbol;Acc:HGNC:34443]
CCDC40	#N/A	#N/A	#N/A	#N/A	#N/A	#N/A	#N/A	#N/A	#N/A	#N/A	#N/A	#N/A	#N/A	#N/A	#N/A	#N/A	#N/A	#N/A	#N/A	#N/A	#N/A	#N/A	#N/A	#N/A	#N/A	#N/A	#N/A	0.178291	#N/A	#N/A	#N/A	#N/A	#N/A	#N/A	#N/A	#N/A	1.02778	1.21584	1.95645	1.34416	#N/A	#N/A	2.06304	#N/A	1.53673	#N/A	1.21379	0.810495	#N/A	2.06993	0.971969	#N/A	#N/A	#N/A	#N/A	#N/A	#N/A	#N/A	#N/A	#N/A	#N/A	#N/A	0.14877	12	ENSG00000141519	CCDC40	protein_coding	coiled-coil domain containing 40 [Source:HGNC Symbol;Acc:HGNC:26090]
UNG	#N/A	#N/A	#N/A	#N/A	#N/A	#N/A	#N/A	#N/A	#N/A	#N/A	#N/A	#N/A	#N/A	#N/A	#N/A	#N/A	#N/A	#N/A	#N/A	#N/A	#N/A	#N/A	#N/A	#N/A	#N/A	#N/A	#N/A	0.125359	#N/A	#N/A	#N/A	#N/A	#N/A	#N/A	0.898879	#N/A	1.4268	1.49441	1.52306	#N/A	1.19873	#N/A	#N/A	0.873863	0.541669	0.263953	#N/A	1.04949	#N/A	1.08139	1.36344	#N/A	#N/A	#N/A	#N/A	#N/A	#N/A	#N/A	#N/A	#N/A	#N/A	#N/A	#N/A	12	ENSG00000076248	UNG	protein_coding	uracil DNA glycosylase [Source:HGNC Symbol;Acc:HGNC:12572]
EPN2-AS1	#N/A	#N/A	#N/A	#N/A	#N/A	#N/A	#N/A	#N/A	#N/A	#N/A	#N/A	#N/A	#N/A	#N/A	#N/A	#N/A	#N/A	#N/A	#N/A	#N/A	#N/A	#N/A	#N/A	#N/A	#N/A	#N/A	#N/A	#N/A	0.149289	#N/A	#N/A	#N/A	#N/A	#N/A	0.58602	#N/A	0.88539	0.869103	#N/A	0.970102	#N/A	0.908539	#N/A	0.845444	#N/A	0.315134	0.98622	0.687992	#N/A	0.809438	#N/A	#N/A	#N/A	#N/A	#N/A	#N/A	#N/A	#N/A	#N/A	#N/A	#N/A	0.15063	#N/A	12	ENSG00000235397	EPN2-AS1	lncRNA	EPN2 antisense RNA 1 [Source:HGNC Symbol;Acc:HGNC:40849]
ZNF750	#N/A	#N/A	#N/A	#N/A	#N/A	#N/A	#N/A	#N/A	#N/A	#N/A	#N/A	#N/A	#N/A	#N/A	#N/A	#N/A	#N/A	#N/A	#N/A	#N/A	#N/A	#N/A	#N/A	#N/A	#N/A	#N/A	#N/A	#N/A	0.121003	#N/A	#N/A	#N/A	#N/A	#N/A	0.11698	#N/A	#N/A	0.179779	#N/A	0.19754	#N/A	#N/A	#N/A	0.0867575	0.0678403	0.147703	#N/A	0.334882	0.127792	#N/A	#N/A	#N/A	#N/A	#N/A	0.0444032	#N/A	#N/A	#N/A	#N/A	#N/A	0.0362615	0.104452	#N/A	12	ENSG00000141579	ZNF750	protein_coding	zinc finger protein 750 [Source:HGNC Symbol;Acc:HGNC:25843]
ARHGAP26-AS1	#N/A	#N/A	#N/A	#N/A	#N/A	#N/A	#N/A	#N/A	#N/A	#N/A	#N/A	#N/A	#N/A	#N/A	#N/A	#N/A	#N/A	#N/A	#N/A	#N/A	#N/A	#N/A	#N/A	#N/A	#N/A	#N/A	#N/A	#N/A	#N/A	#N/A	0.107091	#N/A	0.108023	0.0866809	0.599657	#N/A	0.74681	0.600747	0.938068	#N/A	#N/A	#N/A	1.80936	0.366473	#N/A	#N/A	1.32623	#N/A	#N/A	0.864626	0.909267	#N/A	#N/A	#N/A	#N/A	#N/A	#N/A	#N/A	#N/A	#N/A	#N/A	#N/A	#N/A	12	ENSG00000226272	ARHGAP26-AS1	lncRNA	ARHGAP26 antisense RNA 1 [Source:HGNC Symbol;Acc:HGNC:40792]
ITPRIP	#N/A	#N/A	#N/A	#N/A	#N/A	#N/A	#N/A	#N/A	#N/A	#N/A	#N/A	#N/A	#N/A	#N/A	#N/A	#N/A	#N/A	#N/A	#N/A	#N/A	#N/A	#N/A	#N/A	#N/A	#N/A	#N/A	#N/A	#N/A	#N/A	#N/A	1.45937	#N/A	0.650648	0.292032	#N/A	0.313059	0.975196	1.03006	1.13691	#N/A	0.84474	#N/A	#N/A	1.28297	#N/A	0.9918	1.07538	#N/A	#N/A	1.25317	#N/A	#N/A	#N/A	#N/A	#N/A	#N/A	#N/A	#N/A	#N/A	#N/A	#N/A	#N/A	#N/A	12	ENSG00000148841	ITPRIP	protein_coding	inositol 1,4,5-trisphosphate receptor interacting protein [Source:HGNC Symbol;Acc:HGNC:29370]
SRXN1	#N/A	#N/A	#N/A	#N/A	#N/A	#N/A	#N/A	#N/A	#N/A	#N/A	#N/A	#N/A	#N/A	#N/A	#N/A	#N/A	#N/A	#N/A	#N/A	#N/A	#N/A	#N/A	#N/A	#N/A	#N/A	#N/A	#N/A	#N/A	#N/A	#N/A	#N/A	#N/A	0.0860551	#N/A	0.0810447	#N/A	0.0847035	0.182834	#N/A	0.0769797	0.736654	0.114576	0.505921	#N/A	0.119599	0.128194	#N/A	0.134727	#N/A	0.132118	#N/A	#N/A	#N/A	#N/A	#N/A	#N/A	#N/A	#N/A	#N/A	#N/A	#N/A	#N/A	#N/A	12	ENSG00000271303	SRXN1	protein_coding	sulfiredoxin 1 [Source:HGNC Symbol;Acc:HGNC:16132]
NFKBID	#N/A	#N/A	#N/A	#N/A	#N/A	#N/A	#N/A	#N/A	#N/A	#N/A	#N/A	#N/A	#N/A	#N/A	#N/A	#N/A	#N/A	#N/A	#N/A	#N/A	#N/A	#N/A	#N/A	#N/A	#N/A	#N/A	#N/A	#N/A	#N/A	#N/A	#N/A	#N/A	0.08165	#N/A	0.124797	#N/A	0.07995	0.180817	0.0955095	0.0849516	0.180015	0.105164	0.998148	0.0975604	#N/A	#N/A	#N/A	0.141427	#N/A	#N/A	0.200139	#N/A	#N/A	#N/A	#N/A	#N/A	#N/A	#N/A	#N/A	#N/A	#N/A	#N/A	#N/A	12	ENSG00000167604	NFKBID	protein_coding	NFKB inhibitor delta [Source:HGNC Symbol;Acc:HGNC:15671]
MIR4300HG	#N/A	#N/A	#N/A	#N/A	#N/A	#N/A	#N/A	#N/A	#N/A	#N/A	#N/A	#N/A	#N/A	#N/A	#N/A	#N/A	#N/A	#N/A	#N/A	#N/A	#N/A	#N/A	#N/A	#N/A	#N/A	#N/A	#N/A	#N/A	#N/A	#N/A	#N/A	#N/A	0.070493	#N/A	#N/A	#N/A	#N/A	0.15784	0.187046	0.14334	0.909654	#N/A	0.453006	0.129828	#N/A	0.146584	0.743833	0.15373	#N/A	0.186516	0.291501	#N/A	#N/A	#N/A	#N/A	#N/A	#N/A	#N/A	#N/A	#N/A	#N/A	#N/A	#N/A	12	ENSG00000245832	MIR4300HG	lncRNA	MIR4300 host gene [Source:HGNC Symbol;Acc:HGNC:52003]
#278376	#N/A	#N/A	#N/A	#N/A	#N/A	#N/A	#N/A	#N/A	#N/A	#N/A	#N/A	#N/A	#N/A	#N/A	#N/A	#N/A	#N/A	#N/A	#N/A	#N/A	#N/A	#N/A	#N/A	#N/A	#N/A	#N/A	#N/A	#N/A	#N/A	#N/A	#N/A	#N/A	0.0298687	#N/A	0.0491157	#N/A	0.055521	0.0442194	0.0571723	#N/A	#N/A	#N/A	0.0395501	0.0695437	0.0414862	#N/A	0.0796457	0.019973	#N/A	0.0607764	#N/A	0.0245407	#N/A	#N/A	#N/A	#N/A	#N/A	#N/A	#N/A	#N/A	#N/A	#N/A	#N/A	12	ENSG00000278376		lncRNA	novel transcript
ZNF518B	#N/A	#N/A	#N/A	#N/A	#N/A	#N/A	#N/A	#N/A	#N/A	#N/A	#N/A	#N/A	#N/A	#N/A	#N/A	#N/A	#N/A	#N/A	#N/A	#N/A	#N/A	#N/A	#N/A	#N/A	#N/A	#N/A	#N/A	#N/A	#N/A	#N/A	1.10064	#N/A	#N/A	#N/A	1.2431	0.281568	1.6564	#N/A	2.03689	1.67682	1.01983	0.849649	1.08455	0.937831	#N/A	#N/A	#N/A	0.994496	#N/A	#N/A	1.34443	#N/A	#N/A	#N/A	#N/A	#N/A	#N/A	#N/A	#N/A	#N/A	#N/A	#N/A	#N/A	12	ENSG00000178163	ZNF518B	protein_coding	zinc finger protein 518B [Source:HGNC Symbol;Acc:HGNC:29365]
ZNF117	#N/A	#N/A	#N/A	#N/A	#N/A	#N/A	#N/A	#N/A	#N/A	#N/A	#N/A	#N/A	#N/A	#N/A	#N/A	#N/A	#N/A	#N/A	#N/A	#N/A	#N/A	#N/A	#N/A	#N/A	#N/A	#N/A	#N/A	#N/A	#N/A	#N/A	#N/A	#N/A	#N/A	#N/A	#N/A	#N/A	1.08742	#N/A	2.0748	1.13392	0.771733	#N/A	2.14302	1.35251	1.68712	#N/A	1.90189	1.32282	#N/A	2.00636	1.30922	#N/A	#N/A	#N/A	#N/A	#N/A	#N/A	#N/A	#N/A	#N/A	#N/A	0.925955	#N/A	12	ENSG00000152926	ZNF117	protein_coding	zinc finger protein 117 [Source:HGNC Symbol;Acc:HGNC:12897]
AKR1C1	#N/A	#N/A	#N/A	#N/A	#N/A	#N/A	#N/A	#N/A	#N/A	#N/A	#N/A	#N/A	#N/A	#N/A	#N/A	#N/A	#N/A	#N/A	#N/A	#N/A	#N/A	#N/A	#N/A	#N/A	#N/A	#N/A	#N/A	#N/A	#N/A	#N/A	#N/A	#N/A	#N/A	#N/A	#N/A	#N/A	0.601572	#N/A	1.41328	#N/A	#N/A	#N/A	1.9306	0.868287	0.996791	#N/A	1.40984	1.00677	#N/A	2.24417	#N/A	0.795254	#N/A	#N/A	0.0738365	#N/A	#N/A	0.0693367	0.00942224	#N/A	#N/A	#N/A	#N/A	12	ENSG00000187134	AKR1C1	protein_coding	aldo-keto reductase family 1 member C1 [Source:HGNC Symbol;Acc:HGNC:384]
METRNL#176845	#N/A	#N/A	#N/A	#N/A	#N/A	#N/A	#N/A	#N/A	#N/A	#N/A	#N/A	#N/A	#N/A	#N/A	#N/A	#N/A	#N/A	#N/A	#N/A	#N/A	#N/A	#N/A	#N/A	#N/A	#N/A	#N/A	#N/A	#N/A	#N/A	#N/A	#N/A	#N/A	#N/A	#N/A	0.0913477	#N/A	0.140228	0.0764748	0.128669	0.112039	0.147239	#N/A	0.175349	0.0981656	#N/A	#N/A	0.130298	0.107957	#N/A	0.153121	0.141209	#N/A	#N/A	#N/A	#N/A	#N/A	#N/A	#N/A	#N/A	#N/A	#N/A	#N/A	#N/A	12	ENSG00000176845	METRNL	protein_coding	meteorin like, glial cell differentiation regulator [Source:HGNC Symbol;Acc:HGNC:27584]
INSIG1	#N/A	#N/A	#N/A	#N/A	#N/A	#N/A	#N/A	#N/A	#N/A	#N/A	#N/A	#N/A	#N/A	#N/A	#N/A	#N/A	#N/A	#N/A	#N/A	#N/A	#N/A	#N/A	#N/A	#N/A	#N/A	#N/A	#N/A	#N/A	#N/A	#N/A	#N/A	#N/A	#N/A	#N/A	0.196093	#N/A	0.199166	0.36005	0.33656	0.16706	2.56783	#N/A	1.95832	0.130445	#N/A	#N/A	1.02016	0.694633	#N/A	0.415362	0.731996	#N/A	#N/A	#N/A	#N/A	#N/A	#N/A	#N/A	#N/A	#N/A	#N/A	#N/A	#N/A	12	ENSG00000186480	INSIG1	protein_coding	insulin induced gene 1 [Source:HGNC Symbol;Acc:HGNC:6083]
#285534	#N/A	#N/A	#N/A	#N/A	#N/A	#N/A	#N/A	#N/A	#N/A	#N/A	#N/A	#N/A	#N/A	#N/A	#N/A	#N/A	#N/A	#N/A	#N/A	#N/A	#N/A	#N/A	#N/A	#N/A	#N/A	#N/A	#N/A	#N/A	#N/A	#N/A	#N/A	#N/A	#N/A	#N/A	0.2074	#N/A	#N/A	0.830812	0.797775	0.850701	2.07112	#N/A	3.57059	0.370987	0.202561	#N/A	0.837595	0.290888	#N/A	0.729737	#N/A	#N/A	#N/A	#N/A	#N/A	#N/A	#N/A	0.0133921	#N/A	#N/A	#N/A	#N/A	#N/A	12	ENSG00000285534		lncRNA	novel transcript
RIC8A	#N/A	#N/A	#N/A	#N/A	#N/A	#N/A	#N/A	#N/A	#N/A	#N/A	#N/A	#N/A	#N/A	#N/A	#N/A	#N/A	#N/A	#N/A	#N/A	#N/A	#N/A	#N/A	#N/A	#N/A	#N/A	#N/A	#N/A	#N/A	#N/A	#N/A	#N/A	#N/A	#N/A	#N/A	0.644914	#N/A	0.547508	0.442614	0.652087	0.652036	1.04964	#N/A	1.07431	#N/A	0.201537	#N/A	0.650663	0.422952	#N/A	0.845312	0.401902	#N/A	#N/A	#N/A	#N/A	#N/A	#N/A	#N/A	#N/A	#N/A	#N/A	#N/A	#N/A	12	ENSG00000177963	RIC8A	protein_coding	RIC8 guanine nucleotide exchange factor A [Source:HGNC Symbol;Acc:HGNC:29550]
WSB2	#N/A	#N/A	#N/A	#N/A	#N/A	#N/A	#N/A	#N/A	#N/A	#N/A	#N/A	#N/A	#N/A	#N/A	#N/A	#N/A	#N/A	#N/A	#N/A	#N/A	#N/A	#N/A	#N/A	#N/A	#N/A	#N/A	#N/A	#N/A	#N/A	#N/A	#N/A	#N/A	#N/A	#N/A	1.1702	#N/A	1.97071	1.08313	1.70429	1.36757	1.31408	#N/A	1.85231	1.27463	1.28519	#N/A	1.33105	1.40857	#N/A	1.55709	#N/A	#N/A	#N/A	#N/A	#N/A	#N/A	#N/A	#N/A	#N/A	#N/A	#N/A	#N/A	#N/A	12	ENSG00000176871	WSB2	protein_coding	WD repeat and SOCS box containing 2 [Source:HGNC Symbol;Acc:HGNC:19222]
KLRB1	#N/A	#N/A	#N/A	#N/A	#N/A	#N/A	#N/A	#N/A	#N/A	#N/A	#N/A	#N/A	#N/A	#N/A	#N/A	#N/A	#N/A	#N/A	#N/A	#N/A	#N/A	#N/A	#N/A	#N/A	#N/A	#N/A	#N/A	#N/A	#N/A	#N/A	#N/A	#N/A	#N/A	#N/A	0.0851601	#N/A	#N/A	0.106381	0.0916507	0.0880477	0.102319	#N/A	0.0829678	0.0936153	0.0887958	#N/A	0.0460889	0.103317	#N/A	0.0721987	0.0943508	#N/A	#N/A	#N/A	#N/A	#N/A	#N/A	#N/A	#N/A	#N/A	#N/A	#N/A	#N/A	12	ENSG00000111796	KLRB1	protein_coding	killer cell lectin like receptor B1 [Source:HGNC Symbol;Acc:HGNC:6373]
LINC01140	#N/A	#N/A	#N/A	#N/A	#N/A	#N/A	#N/A	#N/A	#N/A	#N/A	#N/A	#N/A	#N/A	#N/A	#N/A	#N/A	#N/A	#N/A	#N/A	#N/A	#N/A	#N/A	#N/A	#N/A	#N/A	#N/A	#N/A	#N/A	#N/A	#N/A	#N/A	#N/A	#N/A	#N/A	0.0856066	#N/A	0.10421	0.106433	0.0909418	0.105262	0.0988049	#N/A	0.0657236	0.0939204	#N/A	#N/A	0.110333	0.090833	#N/A	0.0919409	0.0956977	#N/A	#N/A	#N/A	#N/A	#N/A	#N/A	#N/A	#N/A	#N/A	#N/A	#N/A	#N/A	12	ENSG00000267272	LINC01140	lncRNA	long intergenic non-protein coding RNA 1140 [Source:HGNC Symbol;Acc:HGNC:27922]
MOAP1#165943	#N/A	#N/A	#N/A	#N/A	#N/A	#N/A	#N/A	#N/A	#N/A	#N/A	#N/A	#N/A	#N/A	#N/A	#N/A	#N/A	#N/A	#N/A	#N/A	#N/A	#N/A	#N/A	#N/A	#N/A	#N/A	#N/A	#N/A	#N/A	#N/A	#N/A	#N/A	#N/A	#N/A	#N/A	0.100244	#N/A	0.13723	0.0988265	0.111026	0.108992	0.924418	#N/A	0.211037	#N/A	0.126655	#N/A	0.107153	0.117981	0.105699	0.136017	#N/A	#N/A	#N/A	#N/A	#N/A	#N/A	#N/A	#N/A	#N/A	#N/A	#N/A	#N/A	#N/A	12	ENSG00000165943	MOAP1	protein_coding	modulator of apoptosis 1 [Source:HGNC Symbol;Acc:HGNC:16658]
IRF8	#N/A	#N/A	#N/A	#N/A	#N/A	#N/A	#N/A	#N/A	#N/A	#N/A	#N/A	#N/A	#N/A	#N/A	#N/A	#N/A	#N/A	#N/A	#N/A	#N/A	#N/A	#N/A	#N/A	#N/A	#N/A	#N/A	#N/A	#N/A	#N/A	#N/A	#N/A	#N/A	#N/A	#N/A	0.10331	#N/A	0.103391	0.106132	0.0911016	0.0861959	0.124316	0.0884976	0.0707712	0.0857643	#N/A	#N/A	0.0671568	0.091566	#N/A	#N/A	0.108804	#N/A	#N/A	#N/A	#N/A	#N/A	#N/A	#N/A	#N/A	#N/A	#N/A	#N/A	#N/A	12	ENSG00000140968	IRF8	protein_coding	interferon regulatory factor 8 [Source:HGNC Symbol;Acc:HGNC:5358]
SPATA16	#N/A	#N/A	#N/A	#N/A	#N/A	#N/A	#N/A	#N/A	#N/A	#N/A	#N/A	#N/A	#N/A	#N/A	#N/A	#N/A	#N/A	#N/A	#N/A	#N/A	#N/A	#N/A	#N/A	#N/A	#N/A	#N/A	#N/A	#N/A	#N/A	#N/A	#N/A	#N/A	#N/A	#N/A	0.0979875	#N/A	#N/A	0.119229	0.075509	0.0663201	0.140706	#N/A	0.18872	0.0976112	0.0876584	#N/A	0.0485117	0.113568	#N/A	0.0271835	0.0562471	#N/A	#N/A	#N/A	#N/A	#N/A	#N/A	#N/A	#N/A	#N/A	#N/A	#N/A	#N/A	12	ENSG00000144962	SPATA16	protein_coding	spermatogenesis associated 16 [Source:HGNC Symbol;Acc:HGNC:29935]
#226797	#N/A	#N/A	#N/A	#N/A	#N/A	#N/A	#N/A	#N/A	#N/A	#N/A	#N/A	#N/A	#N/A	#N/A	#N/A	#N/A	#N/A	#N/A	#N/A	#N/A	#N/A	#N/A	#N/A	#N/A	#N/A	#N/A	#N/A	#N/A	#N/A	#N/A	#N/A	#N/A	#N/A	#N/A	0.0127939	#N/A	0.0546406	#N/A	0.0231943	0.0421725	0.00733618	#N/A	0.0253451	0.0126901	0.0376963	#N/A	0.0667991	#N/A	#N/A	0.0399255	0.0386933	0.0241505	#N/A	#N/A	#N/A	#N/A	#N/A	#N/A	#N/A	#N/A	#N/A	#N/A	#N/A	12	ENSG00000226797		lncRNA	novel transcript, antisense to TANC2
MAD2L2	#N/A	#N/A	#N/A	#N/A	#N/A	#N/A	#N/A	#N/A	#N/A	#N/A	#N/A	#N/A	#N/A	#N/A	#N/A	#N/A	#N/A	#N/A	#N/A	#N/A	#N/A	#N/A	#N/A	#N/A	#N/A	#N/A	#N/A	#N/A	#N/A	#N/A	#N/A	#N/A	#N/A	#N/A	0.0813629	#N/A	0.0622183	0.059189	0.0746174	#N/A	0.0693	0.0772855	0.068093	0.0752149	#N/A	#N/A	0.0589462	0.0805484	#N/A	0.103546	#N/A	#N/A	#N/A	#N/A	#N/A	#N/A	#N/A	#N/A	#N/A	#N/A	#N/A	0.0650098	#N/A	12	ENSG00000116670	MAD2L2	protein_coding	mitotic arrest deficient 2 like 2 [Source:HGNC Symbol;Acc:HGNC:6764]
TMEM67	#N/A	#N/A	#N/A	#N/A	#N/A	#N/A	#N/A	#N/A	#N/A	#N/A	#N/A	#N/A	#N/A	#N/A	#N/A	#N/A	#N/A	#N/A	#N/A	#N/A	#N/A	#N/A	#N/A	#N/A	#N/A	#N/A	#N/A	#N/A	#N/A	#N/A	#N/A	#N/A	#N/A	#N/A	0.886793	#N/A	0.597979	1.0161	1.08543	1.048	1.2515	0.666416	#N/A	0.648176	0.454795	#N/A	0.701365	0.699194	#N/A	#N/A	0.946836	#N/A	#N/A	#N/A	#N/A	#N/A	#N/A	#N/A	#N/A	#N/A	#N/A	#N/A	#N/A	12	ENSG00000164953	TMEM67	protein_coding	transmembrane protein 67 [Source:HGNC Symbol;Acc:HGNC:28396]
FCER1A	#N/A	#N/A	#N/A	#N/A	#N/A	#N/A	#N/A	#N/A	#N/A	#N/A	#N/A	#N/A	#N/A	#N/A	#N/A	#N/A	#N/A	#N/A	#N/A	#N/A	#N/A	#N/A	#N/A	#N/A	#N/A	#N/A	#N/A	#N/A	#N/A	#N/A	#N/A	#N/A	#N/A	#N/A	0.0385302	#N/A	0.0387275	0.0400851	0.0409547	0.0396812	0.0484888	#N/A	0.0369107	0.0338136	#N/A	#N/A	0.0423933	0.0394565	#N/A	0.0396883	0.0414322	#N/A	#N/A	#N/A	#N/A	#N/A	#N/A	#N/A	#N/A	#N/A	#N/A	#N/A	#N/A	12	ENSG00000179639	FCER1A	protein_coding	Fc epsilon receptor Ia [Source:HGNC Symbol;Acc:HGNC:3609]
ACER1	#N/A	#N/A	#N/A	#N/A	#N/A	#N/A	#N/A	#N/A	#N/A	#N/A	#N/A	#N/A	#N/A	#N/A	#N/A	#N/A	#N/A	#N/A	#N/A	#N/A	#N/A	#N/A	#N/A	#N/A	#N/A	#N/A	#N/A	#N/A	#N/A	#N/A	#N/A	#N/A	#N/A	#N/A	0.0939227	#N/A	#N/A	0.0604368	0.0590305	0.0189186	0.450818	#N/A	0.439508	0.0745565	#N/A	0.100703	0.0629945	0.075186	#N/A	0.0419204	0.106477	#N/A	#N/A	#N/A	#N/A	#N/A	#N/A	#N/A	#N/A	#N/A	#N/A	#N/A	#N/A	12	ENSG00000167769	ACER1	protein_coding	alkaline ceramidase 1 [Source:HGNC Symbol;Acc:HGNC:18356]
UNC119	#N/A	#N/A	#N/A	#N/A	#N/A	#N/A	#N/A	#N/A	#N/A	#N/A	#N/A	#N/A	#N/A	#N/A	#N/A	#N/A	#N/A	#N/A	#N/A	#N/A	#N/A	#N/A	#N/A	#N/A	#N/A	#N/A	#N/A	#N/A	#N/A	#N/A	#N/A	#N/A	#N/A	#N/A	0.219223	#N/A	0.311811	0.538762	0.537721	#N/A	1.08716	#N/A	2.02291	0.192691	0.137061	0.135248	1.1753	0.586806	#N/A	0.309848	#N/A	#N/A	#N/A	#N/A	#N/A	#N/A	#N/A	#N/A	#N/A	#N/A	#N/A	#N/A	#N/A	12	ENSG00000109103	UNC119	protein_coding	unc-119 lipid binding chaperone [Source:HGNC Symbol;Acc:HGNC:12565]
TMEM169	#N/A	#N/A	#N/A	#N/A	#N/A	#N/A	#N/A	#N/A	#N/A	#N/A	#N/A	#N/A	#N/A	#N/A	#N/A	#N/A	#N/A	#N/A	#N/A	#N/A	#N/A	#N/A	#N/A	#N/A	#N/A	#N/A	#N/A	#N/A	#N/A	#N/A	#N/A	#N/A	#N/A	#N/A	0.0777496	#N/A	0.0625885	0.0701111	0.047558	0.075084	0.0629955	0.0662275	0.0184811	#N/A	#N/A	#N/A	0.0551807	0.0423614	#N/A	0.0807531	0.0731002	#N/A	#N/A	#N/A	#N/A	#N/A	#N/A	#N/A	#N/A	#N/A	#N/A	#N/A	#N/A	12	ENSG00000163449	TMEM169	protein_coding	transmembrane protein 169 [Source:HGNC Symbol;Acc:HGNC:25130]
FRMD6-AS2	#N/A	#N/A	#N/A	#N/A	#N/A	#N/A	#N/A	#N/A	#N/A	#N/A	#N/A	#N/A	#N/A	#N/A	#N/A	#N/A	#N/A	#N/A	#N/A	#N/A	#N/A	#N/A	#N/A	#N/A	#N/A	#N/A	#N/A	#N/A	#N/A	#N/A	#N/A	#N/A	#N/A	#N/A	0.134774	#N/A	#N/A	0.150399	0.209678	0.0551656	1.61448	#N/A	1.33434	0.154143	0.0708158	#N/A	0.400043	0.0757311	#N/A	#N/A	0.0988121	#N/A	#N/A	#N/A	#N/A	#N/A	#N/A	0.0382283	#N/A	#N/A	#N/A	#N/A	#N/A	12	ENSG00000258537	FRMD6-AS2	lncRNA	FRMD6 antisense RNA 2 [Source:HGNC Symbol;Acc:HGNC:43637]
GZMB	#N/A	#N/A	#N/A	#N/A	#N/A	#N/A	#N/A	#N/A	#N/A	#N/A	#N/A	#N/A	#N/A	#N/A	#N/A	#N/A	#N/A	#N/A	#N/A	#N/A	#N/A	#N/A	#N/A	#N/A	#N/A	#N/A	#N/A	#N/A	#N/A	#N/A	#N/A	#N/A	#N/A	#N/A	0.0376586	#N/A	0.0208494	0.0391606	0.0399869	0.0387265	0.0474153	#N/A	0.0458125	0.0328824	#N/A	#N/A	0.0410769	0.0386035	#N/A	0.0387258	0.0403775	#N/A	#N/A	#N/A	#N/A	#N/A	#N/A	#N/A	#N/A	#N/A	#N/A	#N/A	#N/A	12	ENSG00000100453	GZMB	protein_coding	granzyme B [Source:HGNC Symbol;Acc:HGNC:4709]
TRIM36	#N/A	#N/A	#N/A	#N/A	#N/A	#N/A	#N/A	#N/A	#N/A	#N/A	#N/A	#N/A	#N/A	#N/A	#N/A	#N/A	#N/A	#N/A	#N/A	#N/A	#N/A	#N/A	#N/A	#N/A	#N/A	#N/A	#N/A	#N/A	#N/A	#N/A	#N/A	#N/A	#N/A	#N/A	0.144085	#N/A	0.120983	0.127583	0.139505	0.151349	0.273662	#N/A	0.748123	0.112825	#N/A	#N/A	0.177135	0.17565	#N/A	0.0812904	0.186576	#N/A	#N/A	#N/A	#N/A	#N/A	#N/A	#N/A	#N/A	#N/A	#N/A	#N/A	#N/A	12	ENSG00000152503	TRIM36	protein_coding	tripartite motif containing 36 [Source:HGNC Symbol;Acc:HGNC:16280]
WASHC2A	#N/A	#N/A	#N/A	#N/A	#N/A	#N/A	#N/A	#N/A	#N/A	#N/A	#N/A	#N/A	#N/A	#N/A	#N/A	#N/A	#N/A	#N/A	#N/A	#N/A	#N/A	#N/A	#N/A	#N/A	#N/A	#N/A	#N/A	#N/A	#N/A	#N/A	#N/A	#N/A	#N/A	#N/A	0.573912	#N/A	0.713676	0.608341	0.884789	0.925136	#N/A	0.82877	0.682909	0.674484	0.765017	0.836126	0.627469	#N/A	#N/A	0.712631	#N/A	#N/A	#N/A	#N/A	#N/A	#N/A	#N/A	#N/A	#N/A	#N/A	#N/A	#N/A	#N/A	12	ENSG00000099290	WASHC2A	protein_coding	WASH complex subunit 2A [Source:HGNC Symbol;Acc:HGNC:23416]
#251598	#N/A	#N/A	#N/A	#N/A	#N/A	#N/A	#N/A	#N/A	#N/A	#N/A	#N/A	#N/A	#N/A	#N/A	#N/A	#N/A	#N/A	#N/A	#N/A	#N/A	#N/A	#N/A	#N/A	#N/A	#N/A	#N/A	#N/A	#N/A	#N/A	#N/A	#N/A	#N/A	#N/A	#N/A	0.0787669	#N/A	#N/A	0.0665624	0.0835004	0.0624098	0.633839	0.0749497	0.168585	0.125505	0.118629	#N/A	0.0823906	0.0955774	#N/A	0.10205	#N/A	#N/A	#N/A	#N/A	#N/A	#N/A	#N/A	#N/A	#N/A	#N/A	#N/A	#N/A	#N/A	12	ENSG00000251598		lncRNA	novel transcript
#236332	#N/A	#N/A	#N/A	#N/A	#N/A	#N/A	#N/A	#N/A	#N/A	#N/A	#N/A	#N/A	#N/A	#N/A	#N/A	#N/A	#N/A	#N/A	#N/A	#N/A	#N/A	#N/A	#N/A	#N/A	#N/A	#N/A	#N/A	#N/A	#N/A	#N/A	#N/A	#N/A	#N/A	#N/A	0.172695	#N/A	0.145459	0.149837	0.161822	0.202519	0.214605	0.158615	0.219604	#N/A	#N/A	#N/A	0.216566	0.180516	#N/A	0.183866	0.179774	#N/A	#N/A	#N/A	#N/A	#N/A	#N/A	#N/A	#N/A	#N/A	#N/A	#N/A	#N/A	12	ENSG00000236332		lncRNA	novel transcript
SYP	#N/A	#N/A	#N/A	#N/A	#N/A	#N/A	#N/A	#N/A	#N/A	#N/A	#N/A	#N/A	#N/A	#N/A	#N/A	#N/A	#N/A	#N/A	#N/A	#N/A	#N/A	#N/A	#N/A	#N/A	#N/A	#N/A	#N/A	#N/A	#N/A	#N/A	#N/A	#N/A	#N/A	#N/A	1.01046	#N/A	1.70283	1.56979	1.17003	1.23736	1.178	#N/A	1.0895	0.807475	0.751925	#N/A	1.33934	1.0388	#N/A	#N/A	1.56993	#N/A	#N/A	#N/A	#N/A	#N/A	#N/A	#N/A	#N/A	#N/A	#N/A	#N/A	#N/A	12	ENSG00000102003	SYP	protein_coding	synaptophysin [Source:HGNC Symbol;Acc:HGNC:11506]
RAB27B	#N/A	#N/A	#N/A	#N/A	#N/A	#N/A	#N/A	#N/A	#N/A	#N/A	#N/A	#N/A	#N/A	#N/A	#N/A	#N/A	#N/A	#N/A	#N/A	#N/A	#N/A	#N/A	#N/A	#N/A	#N/A	#N/A	#N/A	#N/A	#N/A	#N/A	#N/A	#N/A	#N/A	#N/A	0.0854111	#N/A	#N/A	0.137382	0.0506786	0.136606	0.133309	#N/A	0.196261	0.0884187	0.098504	0.0957263	#N/A	0.0903536	#N/A	0.0891924	0.120262	#N/A	#N/A	#N/A	#N/A	#N/A	#N/A	#N/A	#N/A	#N/A	#N/A	#N/A	#N/A	12	ENSG00000041353	RAB27B	protein_coding	RAB27B, member RAS oncogene family [Source:HGNC Symbol;Acc:HGNC:9767]
APOC1	#N/A	#N/A	#N/A	#N/A	#N/A	#N/A	#N/A	#N/A	#N/A	#N/A	#N/A	#N/A	#N/A	#N/A	#N/A	#N/A	#N/A	#N/A	#N/A	#N/A	#N/A	#N/A	#N/A	#N/A	#N/A	#N/A	#N/A	#N/A	#N/A	#N/A	#N/A	#N/A	#N/A	#N/A	0.064102	#N/A	0.074394	0.104773	0.0818504	0.0959278	0.0876582	0.0894799	0.0769498	#N/A	0.0877486	#N/A	0.0891523	0.0869626	#N/A	0.0841904	#N/A	#N/A	#N/A	#N/A	#N/A	#N/A	#N/A	#N/A	#N/A	#N/A	#N/A	#N/A	#N/A	12	ENSG00000130208	APOC1	protein_coding	apolipoprotein C1 [Source:HGNC Symbol;Acc:HGNC:607]
HSPB11	#N/A	#N/A	#N/A	#N/A	#N/A	#N/A	#N/A	#N/A	#N/A	#N/A	#N/A	#N/A	#N/A	#N/A	#N/A	#N/A	#N/A	#N/A	#N/A	#N/A	#N/A	#N/A	#N/A	#N/A	#N/A	#N/A	#N/A	#N/A	#N/A	#N/A	#N/A	#N/A	#N/A	#N/A	0.600912	#N/A	0.999784	0.706993	0.823698	0.751456	#N/A	#N/A	0.73023	0.805745	1.17846	#N/A	#N/A	0.827775	1.17411	0.742258	0.701935	#N/A	#N/A	#N/A	#N/A	#N/A	#N/A	#N/A	#N/A	#N/A	#N/A	#N/A	#N/A	12	ENSG00000081870	HSPB11	protein_coding	heat shock protein family B (small) member 11 [Source:HGNC Symbol;Acc:HGNC:25019]
SEZ6L	#N/A	#N/A	#N/A	#N/A	#N/A	#N/A	#N/A	#N/A	#N/A	#N/A	#N/A	#N/A	#N/A	#N/A	#N/A	#N/A	#N/A	#N/A	#N/A	#N/A	#N/A	#N/A	#N/A	#N/A	#N/A	#N/A	#N/A	#N/A	#N/A	#N/A	#N/A	#N/A	#N/A	#N/A	0.100598	#N/A	#N/A	#N/A	0.0942747	0.20174	0.730553	0.0501437	0.89577	0.0543563	0.0843187	#N/A	0.264641	0.106769	#N/A	0.101502	0.151657	#N/A	#N/A	#N/A	#N/A	#N/A	#N/A	#N/A	#N/A	#N/A	#N/A	#N/A	#N/A	12	ENSG00000100095	SEZ6L	protein_coding	seizure related 6 homolog like [Source:HGNC Symbol;Acc:HGNC:10763]
SNX14	#N/A	#N/A	#N/A	#N/A	#N/A	#N/A	#N/A	#N/A	#N/A	#N/A	#N/A	#N/A	#N/A	#N/A	#N/A	#N/A	#N/A	#N/A	#N/A	#N/A	#N/A	#N/A	#N/A	#N/A	#N/A	#N/A	#N/A	#N/A	#N/A	#N/A	#N/A	#N/A	#N/A	#N/A	#N/A	0.83773	#N/A	#N/A	0.423915	0.409475	0.35059	0.397231	0.343984	0.46993	0.527739	0.79946	#N/A	0.491981	#N/A	0.515877	0.407353	#N/A	#N/A	#N/A	#N/A	#N/A	#N/A	#N/A	#N/A	#N/A	#N/A	#N/A	#N/A	12	ENSG00000135317	SNX14	protein_coding	sorting nexin 14 [Source:HGNC Symbol;Acc:HGNC:14977]
GSTM5	#N/A	#N/A	#N/A	#N/A	#N/A	#N/A	#N/A	#N/A	#N/A	#N/A	#N/A	#N/A	#N/A	#N/A	#N/A	#N/A	#N/A	#N/A	#N/A	#N/A	#N/A	#N/A	#N/A	#N/A	#N/A	#N/A	#N/A	#N/A	#N/A	#N/A	#N/A	#N/A	#N/A	#N/A	0.181635	#N/A	0.18244	0.168795	0.15452	0.166757	0.153329	#N/A	0.181539	0.134781	#N/A	#N/A	0.122221	0.14108	#N/A	0.166572	0.142586	#N/A	#N/A	#N/A	#N/A	#N/A	#N/A	#N/A	#N/A	#N/A	#N/A	#N/A	#N/A	12	ENSG00000134201	GSTM5	protein_coding	glutathione S-transferase mu 5 [Source:HGNC Symbol;Acc:HGNC:4637]
#250064	#N/A	#N/A	#N/A	#N/A	#N/A	#N/A	#N/A	#N/A	#N/A	#N/A	#N/A	#N/A	#N/A	#N/A	#N/A	#N/A	#N/A	#N/A	#N/A	#N/A	#N/A	#N/A	#N/A	#N/A	#N/A	#N/A	#N/A	#N/A	#N/A	#N/A	#N/A	#N/A	#N/A	#N/A	0.0689431	#N/A	#N/A	0.00955933	0.00848346	0.0295589	0.0355974	#N/A	0.0737653	0.0527068	0.0858312	#N/A	0.00464643	0.0688974	#N/A	0.00936508	0.0638112	#N/A	#N/A	#N/A	#N/A	#N/A	#N/A	#N/A	#N/A	#N/A	#N/A	#N/A	#N/A	12	ENSG00000250064		lncRNA	novel transcript
PITPNM1	#N/A	#N/A	#N/A	#N/A	#N/A	#N/A	#N/A	#N/A	#N/A	#N/A	#N/A	#N/A	#N/A	#N/A	#N/A	#N/A	#N/A	#N/A	#N/A	#N/A	#N/A	#N/A	#N/A	#N/A	#N/A	#N/A	#N/A	#N/A	#N/A	#N/A	#N/A	#N/A	#N/A	#N/A	0.0730622	#N/A	0.097663	0.106773	0.229196	0.0820797	0.313183	#N/A	0.216575	#N/A	0.17082	#N/A	0.161432	0.134509	#N/A	0.182274	0.147371	#N/A	#N/A	#N/A	#N/A	#N/A	#N/A	#N/A	#N/A	#N/A	#N/A	#N/A	#N/A	12	ENSG00000110697	PITPNM1	protein_coding	phosphatidylinositol transfer protein membrane associated 1 [Source:HGNC Symbol;Acc:HGNC:9003]
PTGR3	#N/A	#N/A	#N/A	#N/A	#N/A	#N/A	#N/A	#N/A	#N/A	#N/A	#N/A	#N/A	#N/A	#N/A	#N/A	#N/A	#N/A	#N/A	#N/A	#N/A	#N/A	#N/A	#N/A	#N/A	#N/A	#N/A	#N/A	#N/A	#N/A	#N/A	#N/A	#N/A	#N/A	#N/A	0.82451	#N/A	1.13635	0.707609	0.530799	0.86591	0.642517	0.739421	#N/A	#N/A	#N/A	1.1377	#N/A	#N/A	#N/A	#N/A	0.986318	#N/A	0.70962	#N/A	#N/A	0.832122	#N/A	1.2294	#N/A	#N/A	#N/A	#N/A	#N/A	12	ENSG00000180011	PTGR3	protein_coding	prostaglandin reductase 3 [Source:HGNC Symbol;Acc:HGNC:28697]
#253445	#N/A	#N/A	#N/A	#N/A	#N/A	#N/A	#N/A	#N/A	#N/A	#N/A	#N/A	#N/A	#N/A	#N/A	#N/A	#N/A	#N/A	#N/A	#N/A	#N/A	#N/A	#N/A	#N/A	#N/A	#N/A	#N/A	#N/A	#N/A	#N/A	#N/A	#N/A	#N/A	#N/A	#N/A	0.165221	#N/A	0.164844	0.172498	0.181012	0.173018	0.174073	0.128321	0.170382	#N/A	#N/A	#N/A	0.168611	0.169507	#N/A	0.17275	0.178479	#N/A	#N/A	#N/A	#N/A	#N/A	#N/A	#N/A	#N/A	#N/A	#N/A	#N/A	#N/A	12	ENSG00000253445		lncRNA	novel transcript
PRELID3A	#N/A	#N/A	#N/A	#N/A	#N/A	#N/A	#N/A	#N/A	#N/A	#N/A	#N/A	#N/A	#N/A	#N/A	#N/A	#N/A	#N/A	#N/A	#N/A	#N/A	#N/A	#N/A	#N/A	#N/A	#N/A	#N/A	#N/A	#N/A	#N/A	#N/A	#N/A	#N/A	#N/A	#N/A	1.10842	#N/A	0.977344	1.28268	0.776007	1.50795	1.69848	0.639955	0.789996	0.486027	0.517316	#N/A	#N/A	1.06146	#N/A	#N/A	1.60737	#N/A	#N/A	#N/A	#N/A	#N/A	#N/A	#N/A	#N/A	#N/A	#N/A	#N/A	#N/A	12	ENSG00000141391	PRELID3A	protein_coding	PRELI domain containing 3A [Source:HGNC Symbol;Acc:HGNC:24639]
MYF5	#N/A	#N/A	#N/A	#N/A	#N/A	#N/A	#N/A	#N/A	#N/A	#N/A	#N/A	#N/A	#N/A	#N/A	#N/A	#N/A	#N/A	#N/A	#N/A	#N/A	#N/A	#N/A	#N/A	#N/A	#N/A	#N/A	#N/A	#N/A	#N/A	#N/A	#N/A	#N/A	#N/A	#N/A	0.0701056	#N/A	0.0653753	0.0725253	0.0592495	0.0565005	0.0642584	#N/A	0.081873	0.0634143	#N/A	#N/A	0.0757857	0.071227	#N/A	0.0713977	0.0505069	#N/A	#N/A	#N/A	#N/A	#N/A	#N/A	#N/A	#N/A	#N/A	#N/A	#N/A	#N/A	12	ENSG00000111049	MYF5	protein_coding	myogenic factor 5 [Source:HGNC Symbol;Acc:HGNC:7565]
FPR1	#N/A	#N/A	#N/A	#N/A	#N/A	#N/A	#N/A	#N/A	#N/A	#N/A	#N/A	#N/A	#N/A	#N/A	#N/A	#N/A	#N/A	#N/A	#N/A	#N/A	#N/A	#N/A	#N/A	#N/A	#N/A	#N/A	#N/A	#N/A	#N/A	#N/A	#N/A	#N/A	#N/A	#N/A	0.102577	#N/A	#N/A	0.058964	0.0322389	0.0475678	0.0845944	#N/A	0.0454821	0.0446122	0.0888553	#N/A	0.0590357	0.10342	#N/A	0.0545664	0.0870973	#N/A	#N/A	#N/A	#N/A	#N/A	#N/A	#N/A	#N/A	#N/A	#N/A	#N/A	#N/A	12	ENSG00000171051	FPR1	protein_coding	formyl peptide receptor 1 [Source:HGNC Symbol;Acc:HGNC:3826]
ANG	#N/A	#N/A	#N/A	#N/A	#N/A	#N/A	#N/A	#N/A	#N/A	#N/A	#N/A	#N/A	#N/A	#N/A	#N/A	#N/A	#N/A	#N/A	#N/A	#N/A	#N/A	#N/A	#N/A	#N/A	#N/A	#N/A	#N/A	#N/A	#N/A	#N/A	#N/A	#N/A	#N/A	#N/A	0.0549526	#N/A	0.0726857	0.0745958	0.0577268	0.0737691	0.0689239	#N/A	0.0856857	#N/A	0.0608158	#N/A	0.0776862	0.0723572	#N/A	0.0734272	0.0602917	#N/A	#N/A	#N/A	#N/A	#N/A	#N/A	#N/A	#N/A	#N/A	#N/A	#N/A	#N/A	12	ENSG00000214274	ANG	protein_coding	angiogenin [Source:HGNC Symbol;Acc:HGNC:483]
SCAMP1-AS1	#N/A	#N/A	#N/A	#N/A	#N/A	#N/A	#N/A	#N/A	#N/A	#N/A	#N/A	#N/A	#N/A	#N/A	#N/A	#N/A	#N/A	#N/A	#N/A	#N/A	#N/A	#N/A	#N/A	#N/A	#N/A	#N/A	#N/A	#N/A	#N/A	#N/A	#N/A	#N/A	#N/A	#N/A	0.47069	#N/A	0.949536	0.444909	0.759935	0.762395	1.04887	#N/A	1.34733	#N/A	0.196312	#N/A	1.13248	0.624968	#N/A	0.992147	0.907956	#N/A	#N/A	#N/A	#N/A	#N/A	#N/A	#N/A	#N/A	#N/A	#N/A	#N/A	#N/A	12	ENSG00000245556	SCAMP1-AS1	lncRNA	SCAMP1 antisense RNA 1 [Source:HGNC Symbol;Acc:HGNC:50544]
MEST	#N/A	#N/A	#N/A	#N/A	#N/A	#N/A	#N/A	#N/A	#N/A	#N/A	#N/A	#N/A	#N/A	#N/A	#N/A	#N/A	#N/A	#N/A	#N/A	#N/A	#N/A	#N/A	#N/A	#N/A	#N/A	#N/A	#N/A	#N/A	#N/A	#N/A	#N/A	#N/A	#N/A	#N/A	0.0353355	#N/A	#N/A	0.045253	0.0354161	#N/A	0.219549	#N/A	0.0757264	0.0589352	0.0544943	0.101051	0.0387878	0.0539826	#N/A	0.0345382	0.0318134	#N/A	#N/A	#N/A	#N/A	#N/A	#N/A	#N/A	#N/A	#N/A	#N/A	#N/A	#N/A	12	ENSG00000106484	MEST	protein_coding	mesoderm specific transcript [Source:HGNC Symbol;Acc:HGNC:7028]
#258473	#N/A	#N/A	#N/A	#N/A	#N/A	#N/A	#N/A	#N/A	#N/A	#N/A	#N/A	#N/A	#N/A	#N/A	#N/A	#N/A	#N/A	#N/A	#N/A	#N/A	#N/A	#N/A	#N/A	#N/A	#N/A	#N/A	#N/A	#N/A	#N/A	#N/A	#N/A	#N/A	#N/A	#N/A	0.0752696	#N/A	#N/A	0.104747	0.15944	0.242942	1.47228	#N/A	1.36026	0.118457	#N/A	0.0984912	0.315223	0.220354	#N/A	0.115131	0.158328	#N/A	#N/A	#N/A	#N/A	#N/A	#N/A	#N/A	#N/A	#N/A	#N/A	#N/A	#N/A	12	ENSG00000258473		lncRNA	novel transcript
ZMAT2	#N/A	#N/A	#N/A	#N/A	#N/A	#N/A	#N/A	#N/A	#N/A	#N/A	#N/A	#N/A	#N/A	#N/A	#N/A	#N/A	#N/A	#N/A	#N/A	#N/A	#N/A	#N/A	#N/A	#N/A	#N/A	#N/A	#N/A	#N/A	#N/A	#N/A	#N/A	#N/A	#N/A	#N/A	#N/A	#N/A	0.145936	0.151446	0.160411	#N/A	0.12763	#N/A	0.206309	0.148371	0.162443	0.120781	0.141015	0.155274	#N/A	0.164603	0.0880927	#N/A	#N/A	#N/A	#N/A	#N/A	#N/A	#N/A	#N/A	#N/A	#N/A	#N/A	#N/A	12	ENSG00000146007	ZMAT2	protein_coding	zinc finger matrin-type 2 [Source:HGNC Symbol;Acc:HGNC:26433]
ZNF738	#N/A	#N/A	#N/A	#N/A	#N/A	#N/A	#N/A	#N/A	#N/A	#N/A	#N/A	#N/A	#N/A	#N/A	#N/A	#N/A	#N/A	#N/A	#N/A	#N/A	#N/A	#N/A	#N/A	#N/A	#N/A	#N/A	#N/A	#N/A	#N/A	#N/A	#N/A	#N/A	#N/A	#N/A	0.74138	0.307879	1.33403	#N/A	0.816662	0.960199	#N/A	#N/A	0.784644	1.17903	0.753498	#N/A	#N/A	0.802253	0.368549	0.944221	0.946391	#N/A	#N/A	#N/A	#N/A	#N/A	#N/A	#N/A	#N/A	#N/A	#N/A	#N/A	#N/A	12	ENSG00000172687	ZNF738	protein_coding	zinc finger protein 738 [Source:HGNC Symbol;Acc:HGNC:32469]
SYNDIG1	#N/A	#N/A	#N/A	#N/A	#N/A	#N/A	#N/A	#N/A	#N/A	#N/A	#N/A	#N/A	#N/A	#N/A	#N/A	#N/A	#N/A	#N/A	#N/A	#N/A	#N/A	#N/A	#N/A	#N/A	#N/A	#N/A	#N/A	#N/A	#N/A	#N/A	#N/A	#N/A	#N/A	#N/A	#N/A	#N/A	#N/A	0.101417	0.065594	0.0507906	0.091601	0.101224	0.124868	0.0798404	0.0960456	#N/A	0.0938537	0.105585	#N/A	0.0872028	0.0984897	#N/A	#N/A	#N/A	#N/A	#N/A	#N/A	#N/A	#N/A	#N/A	#N/A	#N/A	#N/A	12	ENSG00000101463	SYNDIG1	protein_coding	synapse differentiation inducing 1 [Source:HGNC Symbol;Acc:HGNC:15885]
PPP1R12A-AS1	#N/A	#N/A	#N/A	#N/A	#N/A	#N/A	#N/A	#N/A	#N/A	#N/A	#N/A	#N/A	#N/A	#N/A	#N/A	#N/A	#N/A	#N/A	#N/A	#N/A	#N/A	#N/A	#N/A	#N/A	#N/A	#N/A	#N/A	#N/A	#N/A	#N/A	#N/A	#N/A	#N/A	#N/A	0.109204	#N/A	0.0677064	0.201413	0.306729	0.159402	0.895124	0.0506411	1.24434	#N/A	#N/A	#N/A	0.516174	0.225989	#N/A	0.262083	0.240828	#N/A	#N/A	#N/A	#N/A	#N/A	#N/A	#N/A	#N/A	#N/A	#N/A	#N/A	#N/A	12	ENSG00000257557	PPP1R12A-AS1	lncRNA	PPP1R12A antisense RNA 1 [Source:HGNC Symbol;Acc:HGNC:51903]
TESK1	#N/A	#N/A	#N/A	#N/A	#N/A	#N/A	#N/A	#N/A	#N/A	#N/A	#N/A	#N/A	#N/A	#N/A	#N/A	#N/A	#N/A	#N/A	#N/A	#N/A	#N/A	#N/A	#N/A	#N/A	#N/A	#N/A	#N/A	#N/A	#N/A	#N/A	#N/A	#N/A	#N/A	#N/A	1.42934	#N/A	1.33599	1.48111	#N/A	0.893767	3.22838	0.369476	1.21601	0.768391	#N/A	0.203019	0.851206	0.868282	#N/A	#N/A	0.955709	#N/A	#N/A	#N/A	#N/A	#N/A	#N/A	#N/A	#N/A	#N/A	#N/A	#N/A	#N/A	12	ENSG00000107140	TESK1	protein_coding	testis associated actin remodelling kinase 1 [Source:HGNC Symbol;Acc:HGNC:11731]
CDO1	#N/A	#N/A	#N/A	#N/A	#N/A	#N/A	#N/A	#N/A	#N/A	#N/A	#N/A	#N/A	#N/A	#N/A	#N/A	#N/A	#N/A	#N/A	#N/A	#N/A	#N/A	#N/A	#N/A	#N/A	#N/A	#N/A	#N/A	#N/A	#N/A	#N/A	#N/A	#N/A	#N/A	#N/A	0.102404	#N/A	0.0770739	0.0850126	#N/A	0.0893926	0.0995281	#N/A	0.0969615	0.093705	0.0884346	#N/A	0.109956	0.102603	#N/A	0.103797	0.108232	#N/A	#N/A	#N/A	#N/A	#N/A	#N/A	#N/A	#N/A	#N/A	#N/A	#N/A	#N/A	12	ENSG00000129596	CDO1	protein_coding	cysteine dioxygenase type 1 [Source:HGNC Symbol;Acc:HGNC:1795]
CKS2	#N/A	#N/A	#N/A	#N/A	#N/A	#N/A	#N/A	#N/A	#N/A	#N/A	#N/A	#N/A	#N/A	#N/A	#N/A	#N/A	#N/A	#N/A	#N/A	#N/A	#N/A	#N/A	#N/A	#N/A	#N/A	#N/A	#N/A	#N/A	#N/A	#N/A	#N/A	#N/A	#N/A	#N/A	0.10962	#N/A	0.110332	0.0850066	#N/A	0.102362	0.0920432	#N/A	0.0929836	0.157302	#N/A	0.109845	0.122566	0.0926424	#N/A	0.171445	0.108847	#N/A	#N/A	#N/A	#N/A	#N/A	#N/A	#N/A	#N/A	#N/A	#N/A	#N/A	#N/A	12	ENSG00000123975	CKS2	protein_coding	CDC28 protein kinase regulatory subunit 2 [Source:HGNC Symbol;Acc:HGNC:2000]
C4orf3	#N/A	#N/A	#N/A	#N/A	#N/A	#N/A	#N/A	#N/A	#N/A	#N/A	#N/A	#N/A	#N/A	#N/A	#N/A	#N/A	#N/A	#N/A	#N/A	#N/A	#N/A	#N/A	#N/A	#N/A	#N/A	#N/A	#N/A	#N/A	#N/A	#N/A	#N/A	#N/A	#N/A	#N/A	0.103908	#N/A	0.084508	0.0769203	#N/A	0.0663178	0.0828062	0.0673268	0.0887917	0.0953526	#N/A	#N/A	0.0597074	0.0898604	#N/A	0.0951664	0.0894599	#N/A	#N/A	#N/A	#N/A	#N/A	#N/A	#N/A	#N/A	#N/A	#N/A	#N/A	#N/A	12	ENSG00000164096	C4orf3	protein_coding	chromosome 4 open reading frame 3 [Source:HGNC Symbol;Acc:HGNC:19225]
LINC02935	#N/A	#N/A	#N/A	#N/A	#N/A	#N/A	#N/A	#N/A	#N/A	#N/A	#N/A	#N/A	#N/A	#N/A	#N/A	#N/A	#N/A	#N/A	#N/A	#N/A	#N/A	#N/A	#N/A	#N/A	#N/A	#N/A	#N/A	#N/A	#N/A	#N/A	#N/A	#N/A	#N/A	#N/A	0.0753906	#N/A	#N/A	0.0986901	#N/A	0.127093	1.73846	0.0936762	1.2241	0.106386	#N/A	0.123841	0.241905	0.155147	#N/A	0.130621	#N/A	#N/A	0.0328549	#N/A	#N/A	#N/A	#N/A	#N/A	#N/A	#N/A	#N/A	#N/A	#N/A	12	ENSG00000225292	LINC02935	lncRNA	long intergenic non-protein coding RNA 2935 [Source:HGNC Symbol;Acc:HGNC:55939]
PPCDC	#N/A	#N/A	#N/A	#N/A	#N/A	#N/A	#N/A	#N/A	#N/A	#N/A	#N/A	#N/A	#N/A	#N/A	#N/A	#N/A	#N/A	#N/A	#N/A	#N/A	#N/A	#N/A	#N/A	#N/A	#N/A	#N/A	#N/A	#N/A	#N/A	#N/A	#N/A	#N/A	#N/A	#N/A	0.658142	#N/A	#N/A	0.566194	#N/A	0.430352	0.51883	0.650543	#N/A	0.441542	#N/A	1.01292	0.437588	0.663327	0.921121	#N/A	0.741807	#N/A	#N/A	#N/A	#N/A	#N/A	#N/A	#N/A	#N/A	#N/A	#N/A	1.21943	#N/A	12	ENSG00000138621	PPCDC	protein_coding	phosphopantothenoylcysteine decarboxylase [Source:HGNC Symbol;Acc:HGNC:28107]
XPC	#N/A	#N/A	#N/A	#N/A	#N/A	#N/A	#N/A	#N/A	#N/A	#N/A	#N/A	#N/A	#N/A	#N/A	#N/A	#N/A	#N/A	#N/A	#N/A	#N/A	#N/A	#N/A	#N/A	#N/A	#N/A	#N/A	#N/A	#N/A	#N/A	#N/A	#N/A	#N/A	#N/A	#N/A	0.518324	#N/A	#N/A	0.734968	#N/A	0.515604	0.596858	1.00476	0.582107	#N/A	0.665194	0.856365	0.627124	0.83146	#N/A	0.511309	0.64475	#N/A	#N/A	#N/A	#N/A	#N/A	#N/A	#N/A	#N/A	#N/A	#N/A	#N/A	#N/A	12	ENSG00000154767	XPC	protein_coding	XPC complex subunit, DNA damage recognition and repair factor [Source:HGNC Symbol;Acc:HGNC:12816]
SPCS1	#N/A	#N/A	#N/A	#N/A	#N/A	#N/A	#N/A	#N/A	#N/A	#N/A	#N/A	#N/A	#N/A	#N/A	#N/A	#N/A	#N/A	#N/A	#N/A	#N/A	#N/A	#N/A	#N/A	#N/A	#N/A	#N/A	#N/A	#N/A	#N/A	#N/A	#N/A	#N/A	#N/A	#N/A	1.14253	#N/A	0.290677	0.626628	#N/A	#N/A	1.95328	0.243042	1.32918	0.240694	#N/A	0.177201	1.07103	0.713951	#N/A	0.5101	0.972849	#N/A	#N/A	#N/A	#N/A	#N/A	#N/A	#N/A	#N/A	#N/A	#N/A	#N/A	#N/A	12	ENSG00000114902	SPCS1	protein_coding	signal peptidase complex subunit 1 [Source:HGNC Symbol;Acc:HGNC:23401]
DIP2A	1.52847	#N/A	#N/A	#N/A	#N/A	#N/A	#N/A	#N/A	#N/A	#N/A	#N/A	#N/A	#N/A	0.459649	#N/A	0.585917	#N/A	#N/A	0.826434	0.778464	#N/A	#N/A	0.472099	#N/A	#N/A	#N/A	#N/A	#N/A	#N/A	#N/A	#N/A	#N/A	#N/A	#N/A	#N/A	#N/A	#N/A	#N/A	#N/A	#N/A	#N/A	0.379529	#N/A	#N/A	#N/A	#N/A	#N/A	#N/A	1.26345	#N/A	#N/A	#N/A	0.542358	#N/A	0.610817	#N/A	#N/A	0.791229	#N/A	#N/A	#N/A	#N/A	#N/A	11	ENSG00000160305	DIP2A	protein_coding	disco interacting protein 2 homolog A [Source:HGNC Symbol;Acc:HGNC:17217]
SLC38A1	1.01141	#N/A	2.30491	0.920956	0.949232	0.299814	0.136539	#N/A	0.184108	#N/A	#N/A	#N/A	#N/A	#N/A	0.793368	#N/A	#N/A	#N/A	#N/A	#N/A	#N/A	#N/A	#N/A	#N/A	#N/A	#N/A	1.66881	#N/A	#N/A	#N/A	#N/A	#N/A	#N/A	#N/A	#N/A	#N/A	#N/A	#N/A	#N/A	#N/A	#N/A	#N/A	#N/A	#N/A	#N/A	#N/A	#N/A	#N/A	#N/A	#N/A	#N/A	2.10219	#N/A	#N/A	0.495818	#N/A	#N/A	#N/A	#N/A	#N/A	#N/A	#N/A	#N/A	11	ENSG00000111371	SLC38A1	protein_coding	solute carrier family 38 member 1 [Source:HGNC Symbol;Acc:HGNC:13447]
ZBTB8A	1.35158	3.39541	#N/A	#N/A	#N/A	#N/A	#N/A	#N/A	#N/A	#N/A	#N/A	#N/A	#N/A	#N/A	#N/A	#N/A	#N/A	#N/A	#N/A	#N/A	#N/A	#N/A	#N/A	#N/A	#N/A	#N/A	1.62735	2.02855	2.0994	#N/A	#N/A	#N/A	#N/A	#N/A	#N/A	0.979825	#N/A	#N/A	#N/A	#N/A	#N/A	#N/A	#N/A	#N/A	#N/A	#N/A	#N/A	#N/A	#N/A	#N/A	#N/A	0.672715	#N/A	#N/A	0.819472	#N/A	#N/A	0.621582	#N/A	#N/A	#N/A	2.45629	2.20574	11	ENSG00000160062	ZBTB8A	protein_coding	zinc finger and BTB domain containing 8A [Source:HGNC Symbol;Acc:HGNC:24172]
LRCH3	0.771003	1.25809	#N/A	#N/A	#N/A	0.736765	0.566947	#N/A	0.540936	#N/A	#N/A	#N/A	#N/A	#N/A	#N/A	#N/A	#N/A	#N/A	#N/A	0.700949	#N/A	#N/A	#N/A	#N/A	#N/A	#N/A	0.432382	0.93559	0.971362	#N/A	#N/A	#N/A	#N/A	#N/A	#N/A	#N/A	#N/A	#N/A	#N/A	#N/A	#N/A	#N/A	#N/A	#N/A	#N/A	#N/A	#N/A	#N/A	#N/A	#N/A	#N/A	#N/A	#N/A	#N/A	#N/A	#N/A	1.09033	#N/A	#N/A	#N/A	#N/A	0.694778	#N/A	11	ENSG00000186001	LRCH3	protein_coding	leucine rich repeats and calponin homology domain containing 3 [Source:HGNC Symbol;Acc:HGNC:28637]
FOXK1	0.904411	#N/A	#N/A	#N/A	#N/A	#N/A	#N/A	#N/A	#N/A	#N/A	#N/A	#N/A	#N/A	#N/A	#N/A	#N/A	#N/A	#N/A	#N/A	0.912232	#N/A	#N/A	#N/A	#N/A	#N/A	#N/A	0.813657	#N/A	#N/A	#N/A	#N/A	#N/A	#N/A	#N/A	0.512844	#N/A	#N/A	0.429889	#N/A	0.392856	0.49664	0.633032	#N/A	#N/A	#N/A	0.56017	#N/A	0.338496	#N/A	#N/A	0.529627	#N/A	#N/A	#N/A	#N/A	#N/A	#N/A	#N/A	#N/A	#N/A	#N/A	#N/A	#N/A	11	ENSG00000164916	FOXK1	protein_coding	forkhead box K1 [Source:HGNC Symbol;Acc:HGNC:23480]
#255197	0.0579853	#N/A	0.0684192	#N/A	#N/A	#N/A	#N/A	0.0256478	0.0200525	#N/A	#N/A	#N/A	#N/A	0.0732174	#N/A	0.071496	0.0405224	#N/A	#N/A	#N/A	#N/A	#N/A	0.0550259	#N/A	#N/A	#N/A	#N/A	#N/A	#N/A	#N/A	#N/A	#N/A	#N/A	#N/A	#N/A	#N/A	#N/A	#N/A	#N/A	#N/A	#N/A	#N/A	#N/A	#N/A	#N/A	#N/A	#N/A	#N/A	#N/A	#N/A	0.12819	0.0708428	#N/A	#N/A	#N/A	#N/A	#N/A	#N/A	#N/A	#N/A	0.0306862	#N/A	#N/A	11	ENSG00000255197		lncRNA	novel transcript
ZNF10	1.07335	1.07523	0.86266	0.714526	1.34506	#N/A	#N/A	#N/A	1.25823	#N/A	#N/A	#N/A	#N/A	#N/A	#N/A	#N/A	#N/A	#N/A	#N/A	#N/A	#N/A	#N/A	#N/A	#N/A	#N/A	#N/A	1.24034	1.51606	1.62204	#N/A	#N/A	#N/A	#N/A	#N/A	#N/A	#N/A	#N/A	#N/A	#N/A	#N/A	#N/A	#N/A	#N/A	#N/A	#N/A	#N/A	#N/A	#N/A	0.953919	#N/A	#N/A	#N/A	#N/A	#N/A	#N/A	#N/A	#N/A	#N/A	#N/A	#N/A	#N/A	#N/A	1.04445	11	ENSG00000256223	ZNF10	protein_coding	zinc finger protein 10 [Source:HGNC Symbol;Acc:HGNC:12879]
KBTBD2	0.928232	#N/A	#N/A	#N/A	#N/A	#N/A	#N/A	#N/A	#N/A	#N/A	#N/A	#N/A	#N/A	#N/A	#N/A	#N/A	#N/A	#N/A	#N/A	2.46696	#N/A	1.26143	#N/A	1.27517	#N/A	#N/A	#N/A	#N/A	#N/A	#N/A	#N/A	#N/A	0.715484	#N/A	#N/A	#N/A	0.876326	#N/A	0.681529	0.481631	#N/A	0.521112	#N/A	#N/A	#N/A	#N/A	#N/A	#N/A	#N/A	#N/A	#N/A	#N/A	#N/A	#N/A	1.02297	#N/A	#N/A	1.46128	#N/A	#N/A	#N/A	#N/A	#N/A	11	ENSG00000170852	KBTBD2	protein_coding	kelch repeat and BTB domain containing 2 [Source:HGNC Symbol;Acc:HGNC:21751]
SAP30	0.127931	#N/A	#N/A	#N/A	#N/A	#N/A	#N/A	#N/A	#N/A	#N/A	0.0331433	#N/A	#N/A	#N/A	#N/A	#N/A	#N/A	#N/A	#N/A	#N/A	#N/A	#N/A	#N/A	#N/A	#N/A	#N/A	#N/A	#N/A	#N/A	#N/A	0.970771	#N/A	#N/A	#N/A	#N/A	#N/A	1.43719	0.891918	#N/A	1.09842	#N/A	#N/A	#N/A	0.790916	#N/A	#N/A	#N/A	0.95949	#N/A	#N/A	#N/A	0.876542	#N/A	#N/A	0.104061	#N/A	#N/A	0.0715122	#N/A	#N/A	#N/A	#N/A	#N/A	11	ENSG00000164105	SAP30	protein_coding	Sin3A associated protein 30 [Source:HGNC Symbol;Acc:HGNC:10532]
GON4L	0.651981	#N/A	#N/A	#N/A	#N/A	#N/A	#N/A	#N/A	#N/A	#N/A	0.850818	#N/A	#N/A	#N/A	#N/A	#N/A	#N/A	#N/A	#N/A	#N/A	#N/A	#N/A	#N/A	0.710513	#N/A	#N/A	#N/A	#N/A	#N/A	#N/A	#N/A	#N/A	#N/A	#N/A	0.398745	0.765626	#N/A	#N/A	#N/A	#N/A	#N/A	0.487311	#N/A	#N/A	0.3834	0.48555	#N/A	0.428547	0.95347	#N/A	#N/A	#N/A	#N/A	#N/A	#N/A	#N/A	1.14214	#N/A	#N/A	#N/A	#N/A	#N/A	#N/A	11	ENSG00000116580	GON4L	protein_coding	gon-4 like [Source:HGNC Symbol;Acc:HGNC:25973]
RAB11FIP3#090565	0.777009	#N/A	#N/A	#N/A	#N/A	0.592333	#N/A	#N/A	#N/A	#N/A	#N/A	#N/A	#N/A	#N/A	#N/A	#N/A	#N/A	0.940568	#N/A	#N/A	#N/A	#N/A	#N/A	#N/A	#N/A	#N/A	1.15693	1.32434	1.6225	#N/A	#N/A	#N/A	#N/A	#N/A	#N/A	#N/A	#N/A	#N/A	#N/A	#N/A	#N/A	#N/A	#N/A	#N/A	#N/A	#N/A	#N/A	#N/A	0.739939	#N/A	#N/A	0.639427	#N/A	#N/A	1.02109	0.792402	#N/A	0.878934	#N/A	#N/A	#N/A	#N/A	#N/A	11	ENSG00000090565	RAB11FIP3	protein_coding	RAB11 family interacting protein 3 [Source:HGNC Symbol;Acc:HGNC:17224]
SAMD4A	#N/A	2.8317	0.583426	#N/A	#N/A	1.36165	#N/A	#N/A	#N/A	#N/A	#N/A	#N/A	#N/A	#N/A	#N/A	#N/A	#N/A	#N/A	#N/A	#N/A	#N/A	#N/A	#N/A	#N/A	#N/A	#N/A	1.08443	1.72175	2.50388	#N/A	#N/A	#N/A	#N/A	#N/A	#N/A	#N/A	#N/A	#N/A	#N/A	#N/A	#N/A	#N/A	#N/A	#N/A	#N/A	#N/A	#N/A	#N/A	#N/A	#N/A	#N/A	0.784121	#N/A	#N/A	1.82043	#N/A	0.718623	#N/A	#N/A	#N/A	#N/A	2.65432	2.39559	11	ENSG00000020577	SAMD4A	protein_coding	sterile alpha motif domain containing 4A [Source:HGNC Symbol;Acc:HGNC:23023]
SSBP2	#N/A	1.52878	0.68431	#N/A	0.673357	1.09046	0.562285	#N/A	0.900829	#N/A	0.650432	#N/A	#N/A	#N/A	#N/A	#N/A	#N/A	#N/A	#N/A	#N/A	#N/A	#N/A	#N/A	#N/A	#N/A	#N/A	#N/A	#N/A	0.527541	1.06262	#N/A	#N/A	#N/A	#N/A	#N/A	#N/A	#N/A	#N/A	#N/A	#N/A	#N/A	#N/A	#N/A	#N/A	#N/A	#N/A	#N/A	#N/A	#N/A	#N/A	#N/A	#N/A	#N/A	#N/A	#N/A	#N/A	#N/A	#N/A	#N/A	#N/A	#N/A	0.911676	2.05981	11	ENSG00000145687	SSBP2	protein_coding	single stranded DNA binding protein 2 [Source:HGNC Symbol;Acc:HGNC:15831]
RUSC2	#N/A	2.69443	#N/A	#N/A	#N/A	#N/A	#N/A	#N/A	#N/A	#N/A	#N/A	#N/A	#N/A	#N/A	#N/A	#N/A	#N/A	#N/A	#N/A	#N/A	#N/A	#N/A	#N/A	#N/A	#N/A	#N/A	1.49071	1.9765	1.24608	#N/A	1.04631	#N/A	0.889425	#N/A	#N/A	#N/A	#N/A	#N/A	#N/A	#N/A	#N/A	#N/A	#N/A	#N/A	#N/A	#N/A	#N/A	#N/A	#N/A	#N/A	#N/A	#N/A	#N/A	#N/A	0.533983	#N/A	1.35697	0.575846	#N/A	#N/A	#N/A	3.54743	2.87903	11	ENSG00000198853	RUSC2	protein_coding	RUN and SH3 domain containing 2 [Source:HGNC Symbol;Acc:HGNC:23625]
RNF150	#N/A	2.12727	3.81509	1.3746	2.21318	5.19379	2.09651	1.04997	1.0119	#N/A	#N/A	#N/A	#N/A	#N/A	0.76887	#N/A	#N/A	#N/A	#N/A	1.72209	#N/A	#N/A	#N/A	#N/A	#N/A	#N/A	#N/A	#N/A	#N/A	#N/A	#N/A	#N/A	#N/A	#N/A	#N/A	#N/A	#N/A	#N/A	#N/A	#N/A	#N/A	#N/A	#N/A	#N/A	#N/A	#N/A	#N/A	#N/A	#N/A	#N/A	#N/A	#N/A	#N/A	#N/A	#N/A	#N/A	#N/A	#N/A	#N/A	#N/A	#N/A	0.898865	#N/A	11	ENSG00000170153	RNF150	protein_coding	ring finger protein 150 [Source:HGNC Symbol;Acc:HGNC:23138]
TLE2	#N/A	2.17792	#N/A	#N/A	#N/A	#N/A	#N/A	#N/A	#N/A	#N/A	#N/A	#N/A	#N/A	#N/A	#N/A	#N/A	#N/A	#N/A	#N/A	#N/A	#N/A	#N/A	#N/A	#N/A	#N/A	#N/A	2.62767	2.30546	2.29453	#N/A	1.72394	#N/A	1.28057	1.43198	#N/A	#N/A	#N/A	#N/A	#N/A	#N/A	#N/A	#N/A	#N/A	#N/A	#N/A	#N/A	#N/A	#N/A	#N/A	#N/A	#N/A	#N/A	1.13096	#N/A	#N/A	#N/A	#N/A	0.777808	#N/A	#N/A	#N/A	2.17393	1.33242	11	ENSG00000065717	TLE2	protein_coding	TLE family member 2, transcriptional corepressor [Source:HGNC Symbol;Acc:HGNC:11838]
INSR	#N/A	1.399	#N/A	#N/A	#N/A	0.606831	#N/A	#N/A	#N/A	#N/A	#N/A	#N/A	#N/A	#N/A	#N/A	#N/A	#N/A	#N/A	#N/A	#N/A	#N/A	#N/A	#N/A	#N/A	#N/A	#N/A	0.828014	0.841212	0.773403	2.66306	#N/A	#N/A	#N/A	#N/A	#N/A	#N/A	#N/A	#N/A	#N/A	#N/A	#N/A	#N/A	#N/A	#N/A	#N/A	#N/A	#N/A	#N/A	#N/A	#N/A	#N/A	#N/A	#N/A	#N/A	0.528118	#N/A	1.28984	1.23237	#N/A	#N/A	#N/A	2.59542	2.3786	11	ENSG00000171105	INSR	protein_coding	insulin receptor [Source:HGNC Symbol;Acc:HGNC:6091]
OGFOD1	#N/A	0.259788	1.35812	#N/A	#N/A	0.577539	0.176779	#N/A	0.248938	#N/A	0.102446	#N/A	#N/A	#N/A	#N/A	#N/A	#N/A	0.826507	0.470796	#N/A	#N/A	#N/A	#N/A	#N/A	#N/A	#N/A	#N/A	1.10098	#N/A	#N/A	#N/A	#N/A	#N/A	#N/A	#N/A	#N/A	#N/A	#N/A	#N/A	#N/A	#N/A	#N/A	#N/A	#N/A	#N/A	#N/A	#N/A	#N/A	#N/A	#N/A	#N/A	#N/A	#N/A	#N/A	0.404335	#N/A	#N/A	0.240335	#N/A	#N/A	#N/A	#N/A	#N/A	11	ENSG00000087263	OGFOD1	protein_coding	2-oxoglutarate and iron dependent oxygenase domain containing 1 [Source:HGNC Symbol;Acc:HGNC:25585]
DIXDC1	#N/A	0.48612	2.37458	#N/A	2.26329	1.66568	0.387046	#N/A	0.465577	#N/A	#N/A	#N/A	#N/A	#N/A	#N/A	#N/A	#N/A	#N/A	#N/A	#N/A	#N/A	#N/A	#N/A	#N/A	#N/A	#N/A	2.50766	2.08332	1.6922	#N/A	#N/A	#N/A	#N/A	#N/A	#N/A	#N/A	#N/A	#N/A	#N/A	#N/A	#N/A	#N/A	#N/A	#N/A	#N/A	#N/A	#N/A	#N/A	#N/A	#N/A	#N/A	#N/A	#N/A	#N/A	#N/A	#N/A	#N/A	0.54082	#N/A	#N/A	#N/A	#N/A	1.18148	11	ENSG00000150764	DIXDC1	protein_coding	DIX domain containing 1 [Source:HGNC Symbol;Acc:HGNC:23695]
SNHG22	#N/A	0.725552	1.46691	0.928601	1.27256	1.49965	#N/A	#N/A	#N/A	#N/A	#N/A	#N/A	#N/A	#N/A	#N/A	#N/A	#N/A	#N/A	#N/A	#N/A	#N/A	#N/A	#N/A	#N/A	#N/A	#N/A	1.9827	2.19135	4.0387	#N/A	#N/A	#N/A	#N/A	#N/A	#N/A	#N/A	#N/A	#N/A	#N/A	#N/A	#N/A	#N/A	#N/A	0.659779	#N/A	#N/A	#N/A	#N/A	#N/A	#N/A	#N/A	0.699718	#N/A	#N/A	#N/A	1.94579	#N/A	#N/A	#N/A	#N/A	#N/A	#N/A	#N/A	11	ENSG00000267322	SNHG22	lncRNA	small nucleolar RNA host gene 22 [Source:HGNC Symbol;Acc:HGNC:50285]
DLG5#151208	#N/A	1.5561	1.24014	#N/A	1.79395	2.20355	0.72838	1.20383	0.646494	#N/A	#N/A	#N/A	#N/A	#N/A	#N/A	#N/A	#N/A	#N/A	#N/A	#N/A	#N/A	#N/A	#N/A	#N/A	#N/A	#N/A	0.900431	1.6908	1.55629	#N/A	#N/A	#N/A	#N/A	#N/A	#N/A	#N/A	#N/A	#N/A	#N/A	#N/A	#N/A	#N/A	#N/A	#N/A	#N/A	#N/A	#N/A	#N/A	#N/A	#N/A	#N/A	#N/A	#N/A	#N/A	#N/A	#N/A	#N/A	#N/A	#N/A	#N/A	#N/A	1.02108	#N/A	11	ENSG00000151208	DLG5	protein_coding	discs large MAGUK scaffold protein 5 [Source:HGNC Symbol;Acc:HGNC:2904]
LINC01473	#N/A	1.11512	0.551598	#N/A	0.658758	0.932795	0.597238	#N/A	#N/A	#N/A	#N/A	#N/A	#N/A	#N/A	#N/A	#N/A	#N/A	#N/A	#N/A	#N/A	#N/A	#N/A	#N/A	#N/A	#N/A	#N/A	1.31509	1.34287	1.6431	1.26954	#N/A	#N/A	#N/A	#N/A	#N/A	#N/A	#N/A	#N/A	#N/A	#N/A	#N/A	#N/A	#N/A	#N/A	#N/A	#N/A	#N/A	#N/A	0.86632	#N/A	#N/A	#N/A	#N/A	#N/A	#N/A	#N/A	#N/A	0.590188	#N/A	#N/A	#N/A	#N/A	#N/A	11	ENSG00000237877	LINC01473	lncRNA	long intergenic non-protein coding RNA 1473 [Source:HGNC Symbol;Acc:HGNC:51109]
SETD5	#N/A	0.941861	#N/A	#N/A	#N/A	#N/A	#N/A	#N/A	#N/A	#N/A	#N/A	#N/A	#N/A	#N/A	#N/A	#N/A	#N/A	#N/A	#N/A	#N/A	#N/A	#N/A	#N/A	#N/A	#N/A	#N/A	0.567722	0.639587	0.82517	#N/A	#N/A	#N/A	#N/A	#N/A	#N/A	#N/A	#N/A	#N/A	#N/A	#N/A	#N/A	0.42021	#N/A	#N/A	0.2898	0.416524	#N/A	0.266613	0.785157	#N/A	0.299181	#N/A	#N/A	#N/A	#N/A	#N/A	#N/A	#N/A	#N/A	#N/A	#N/A	#N/A	0.93861	11	ENSG00000168137	SETD5	protein_coding	SET domain containing 5 [Source:HGNC Symbol;Acc:HGNC:25566]
HSD17B12	#N/A	0.302613	#N/A	#N/A	#N/A	#N/A	#N/A	#N/A	#N/A	#N/A	#N/A	#N/A	#N/A	0.947063	0.858283	#N/A	#N/A	#N/A	#N/A	#N/A	#N/A	#N/A	#N/A	#N/A	#N/A	#N/A	#N/A	#N/A	1.00499	#N/A	#N/A	#N/A	#N/A	#N/A	#N/A	#N/A	1.0539	#N/A	1.69395	0.841622	#N/A	#N/A	1.18291	0.921748	0.802868	#N/A	#N/A	#N/A	#N/A	1.25796	#N/A	#N/A	#N/A	#N/A	#N/A	#N/A	#N/A	#N/A	#N/A	#N/A	#N/A	#N/A	#N/A	11	ENSG00000149084	HSD17B12	protein_coding	hydroxysteroid 17-beta dehydrogenase 12 [Source:HGNC Symbol;Acc:HGNC:18646]
RHOBTB3	#N/A	1.59806	4.3634	2.23459	3.28734	4.82493	2.56701	1.8699	1.96376	#N/A	1.81597	#N/A	#N/A	#N/A	#N/A	#N/A	#N/A	#N/A	#N/A	#N/A	#N/A	#N/A	#N/A	#N/A	#N/A	#N/A	#N/A	#N/A	0.869886	#N/A	#N/A	#N/A	#N/A	#N/A	#N/A	#N/A	#N/A	#N/A	#N/A	#N/A	#N/A	#N/A	#N/A	#N/A	#N/A	#N/A	#N/A	#N/A	#N/A	#N/A	#N/A	#N/A	#N/A	#N/A	#N/A	#N/A	#N/A	#N/A	#N/A	#N/A	#N/A	1.12106	#N/A	11	ENSG00000164292	RHOBTB3	protein_coding	Rho related BTB domain containing 3 [Source:HGNC Symbol;Acc:HGNC:18757]
FANCC	#N/A	1.36388	#N/A	#N/A	#N/A	#N/A	#N/A	#N/A	#N/A	#N/A	#N/A	#N/A	#N/A	0.512205	#N/A	#N/A	#N/A	1.02855	0.91901	2.1436	0.812098	#N/A	#N/A	#N/A	#N/A	#N/A	1.16855	1.15161	1.99667	#N/A	#N/A	#N/A	#N/A	#N/A	#N/A	#N/A	#N/A	#N/A	#N/A	#N/A	#N/A	#N/A	#N/A	#N/A	#N/A	#N/A	#N/A	#N/A	#N/A	#N/A	#N/A	0.437442	#N/A	#N/A	#N/A	#N/A	#N/A	#N/A	#N/A	#N/A	#N/A	1.08717	#N/A	11	ENSG00000158169	FANCC	protein_coding	FA complementation group C [Source:HGNC Symbol;Acc:HGNC:3584]
SLC25A21	#N/A	0.346482	2.05299	1.20768	0.636749	0.590096	#N/A	0.700947	#N/A	#N/A	#N/A	#N/A	#N/A	#N/A	#N/A	#N/A	#N/A	#N/A	#N/A	#N/A	0.4894	#N/A	#N/A	#N/A	#N/A	#N/A	2.03317	2.01406	1.53037	#N/A	#N/A	#N/A	#N/A	#N/A	#N/A	#N/A	#N/A	#N/A	#N/A	#N/A	#N/A	#N/A	#N/A	#N/A	#N/A	#N/A	#N/A	#N/A	#N/A	#N/A	#N/A	#N/A	#N/A	#N/A	#N/A	#N/A	#N/A	#N/A	#N/A	#N/A	#N/A	#N/A	0.617121	11	ENSG00000183032	SLC25A21	protein_coding	solute carrier family 25 member 21 [Source:HGNC Symbol;Acc:HGNC:14411]
MYO9A	#N/A	0.761355	0.281927	#N/A	0.370094	0.43864	#N/A	#N/A	#N/A	#N/A	#N/A	#N/A	#N/A	#N/A	#N/A	#N/A	#N/A	#N/A	#N/A	0.647914	#N/A	#N/A	#N/A	#N/A	#N/A	#N/A	0.822593	1.18994	1.49736	#N/A	#N/A	#N/A	#N/A	#N/A	#N/A	#N/A	#N/A	#N/A	#N/A	#N/A	#N/A	#N/A	#N/A	#N/A	#N/A	#N/A	#N/A	#N/A	#N/A	#N/A	#N/A	#N/A	#N/A	#N/A	#N/A	#N/A	0.944155	#N/A	#N/A	#N/A	#N/A	0.866991	1.64541	11	ENSG00000066933	MYO9A	protein_coding	myosin IXA [Source:HGNC Symbol;Acc:HGNC:7608]
GABARAPL1	#N/A	0.42353	#N/A	#N/A	#N/A	#N/A	#N/A	#N/A	#N/A	#N/A	#N/A	#N/A	#N/A	#N/A	#N/A	#N/A	#N/A	#N/A	#N/A	0.754679	#N/A	#N/A	#N/A	#N/A	0.394676	#N/A	1.2423	1.36772	1.56824	#N/A	#N/A	#N/A	#N/A	#N/A	#N/A	#N/A	#N/A	#N/A	#N/A	#N/A	#N/A	#N/A	#N/A	#N/A	#N/A	#N/A	#N/A	#N/A	#N/A	#N/A	#N/A	1.66873	0.863737	#N/A	1.75786	#N/A	0.230469	0.909283	#N/A	#N/A	#N/A	#N/A	#N/A	11	ENSG00000139112	GABARAPL1	protein_coding	GABA type A receptor associated protein like 1 [Source:HGNC Symbol;Acc:HGNC:4068]
MT-CO3	#N/A	0.764078	1.25219	#N/A	0.674597	1.68221	0.578849	#N/A	#N/A	#N/A	#N/A	#N/A	#N/A	#N/A	#N/A	#N/A	#N/A	#N/A	0.750149	#N/A	#N/A	#N/A	#N/A	#N/A	#N/A	#N/A	#N/A	#N/A	#N/A	#N/A	#N/A	#N/A	#N/A	#N/A	#N/A	#N/A	#N/A	1.21151	#N/A	#N/A	#N/A	1.1767	#N/A	#N/A	#N/A	#N/A	#N/A	0.861852	#N/A	#N/A	#N/A	#N/A	#N/A	#N/A	1.67347	#N/A	0.779431	#N/A	#N/A	#N/A	#N/A	#N/A	#N/A	11	ENSG00000198938	MT-CO3	protein_coding	mitochondrially encoded cytochrome c oxidase III [Source:HGNC Symbol;Acc:HGNC:7422]
MMAB	#N/A	0.106067	#N/A	#N/A	#N/A	#N/A	#N/A	#N/A	#N/A	#N/A	#N/A	#N/A	#N/A	1.11224	0.80552	0.501081	#N/A	0.402485	#N/A	#N/A	#N/A	#N/A	#N/A	0.0919845	#N/A	#N/A	#N/A	#N/A	0.363837	#N/A	#N/A	#N/A	#N/A	#N/A	#N/A	#N/A	#N/A	#N/A	#N/A	#N/A	#N/A	#N/A	#N/A	#N/A	#N/A	#N/A	#N/A	#N/A	#N/A	#N/A	#N/A	0.611516	#N/A	0.111977	#N/A	0.0590016	#N/A	0.115047	#N/A	#N/A	#N/A	#N/A	#N/A	11	ENSG00000139428	MMAB	protein_coding	metabolism of cobalamin associated B [Source:HGNC Symbol;Acc:HGNC:19331]
XIST	#N/A	0.647014	#N/A	#N/A	#N/A	0.485401	#N/A	#N/A	0.627951	#N/A	#N/A	#N/A	#N/A	#N/A	#N/A	#N/A	#N/A	#N/A	#N/A	#N/A	#N/A	#N/A	#N/A	#N/A	#N/A	#N/A	1.0407	0.916451	1.08041	1.66624	#N/A	#N/A	#N/A	#N/A	#N/A	#N/A	#N/A	#N/A	#N/A	#N/A	#N/A	#N/A	#N/A	#N/A	#N/A	#N/A	#N/A	#N/A	0.847339	#N/A	#N/A	#N/A	#N/A	#N/A	#N/A	#N/A	0.796385	#N/A	#N/A	#N/A	#N/A	1.23355	1.0807	11	ENSG00000229807	XIST	lncRNA	X inactive specific transcript [Source:HGNC Symbol;Acc:HGNC:12810]
SEC16B	#N/A	0.243348	#N/A	#N/A	#N/A	#N/A	#N/A	#N/A	#N/A	#N/A	#N/A	#N/A	#N/A	#N/A	0.873849	#N/A	#N/A	#N/A	#N/A	#N/A	#N/A	#N/A	#N/A	#N/A	#N/A	#N/A	1.19689	1.06406	1.85704	#N/A	#N/A	#N/A	#N/A	#N/A	#N/A	#N/A	#N/A	#N/A	#N/A	#N/A	#N/A	#N/A	#N/A	#N/A	#N/A	#N/A	#N/A	#N/A	#N/A	#N/A	#N/A	1.20511	1.42711	#N/A	0.388381	0.249497	#N/A	0.370967	#N/A	#N/A	#N/A	0.902826	#N/A	11	ENSG00000120341	SEC16B	protein_coding	SEC16 homolog B, endoplasmic reticulum export factor [Source:HGNC Symbol;Acc:HGNC:30301]
BMPR1A	#N/A	1.12967	4.29192	2.19926	3.59013	3.5628	2.50969	1.64146	2.3835	#N/A	1.0633	#N/A	#N/A	#N/A	#N/A	#N/A	#N/A	#N/A	#N/A	#N/A	#N/A	#N/A	#N/A	#N/A	#N/A	#N/A	#N/A	#N/A	0.792177	#N/A	#N/A	#N/A	#N/A	#N/A	#N/A	#N/A	#N/A	#N/A	#N/A	#N/A	#N/A	#N/A	#N/A	#N/A	#N/A	#N/A	#N/A	#N/A	#N/A	#N/A	#N/A	#N/A	#N/A	#N/A	#N/A	#N/A	#N/A	#N/A	#N/A	#N/A	#N/A	0.914142	#N/A	11	ENSG00000107779	BMPR1A	protein_coding	bone morphogenetic protein receptor type 1A [Source:HGNC Symbol;Acc:HGNC:1076]
ERRFI1	#N/A	0.216545	1.90735	0.639512	0.444158	#N/A	0.11636	0.486908	#N/A	#N/A	#N/A	#N/A	#N/A	#N/A	#N/A	#N/A	#N/A	#N/A	#N/A	#N/A	#N/A	#N/A	#N/A	#N/A	0.148622	#N/A	1.83327	#N/A	0.974814	#N/A	#N/A	#N/A	#N/A	#N/A	#N/A	#N/A	#N/A	#N/A	#N/A	#N/A	#N/A	#N/A	#N/A	#N/A	#N/A	1.91329	#N/A	#N/A	#N/A	#N/A	#N/A	#N/A	#N/A	#N/A	#N/A	#N/A	#N/A	#N/A	#N/A	#N/A	#N/A	0.631274	#N/A	11	ENSG00000116285	ERRFI1	protein_coding	ERBB receptor feedback inhibitor 1 [Source:HGNC Symbol;Acc:HGNC:18185]
BCL2	#N/A	#N/A	1.22933	1.17992	1.27559	2.12271	2.26581	1.48078	1.97036	#N/A	1.11411	#N/A	#N/A	#N/A	#N/A	#N/A	#N/A	#N/A	#N/A	#N/A	#N/A	#N/A	#N/A	#N/A	#N/A	#N/A	#N/A	#N/A	#N/A	#N/A	#N/A	#N/A	#N/A	#N/A	#N/A	#N/A	#N/A	#N/A	#N/A	#N/A	#N/A	#N/A	#N/A	#N/A	#N/A	#N/A	#N/A	#N/A	#N/A	#N/A	#N/A	1.51073	#N/A	#N/A	1.59683	0.71818	#N/A	#N/A	#N/A	#N/A	#N/A	#N/A	#N/A	11	ENSG00000171791	BCL2	protein_coding	BCL2 apoptosis regulator [Source:HGNC Symbol;Acc:HGNC:990]
ECHDC2	#N/A	#N/A	4.20081	1.28117	3.142	4.26846	4.18452	1.92775	1.56938	#N/A	1.21807	#N/A	#N/A	#N/A	#N/A	#N/A	#N/A	#N/A	#N/A	#N/A	#N/A	#N/A	#N/A	#N/A	#N/A	#N/A	1.4555	1.37891	1.62079	#N/A	#N/A	#N/A	#N/A	#N/A	#N/A	#N/A	#N/A	#N/A	#N/A	#N/A	#N/A	#N/A	#N/A	#N/A	#N/A	#N/A	#N/A	#N/A	#N/A	#N/A	#N/A	#N/A	#N/A	#N/A	#N/A	#N/A	#N/A	#N/A	#N/A	#N/A	#N/A	#N/A	#N/A	11	ENSG00000121310	ECHDC2	protein_coding	enoyl-CoA hydratase domain containing 2 [Source:HGNC Symbol;Acc:HGNC:23408]
MEIS1	#N/A	#N/A	4.1006	0.853625	0.296622	0.294825	0.115634	2.31297	#N/A	#N/A	#N/A	#N/A	#N/A	#N/A	#N/A	#N/A	#N/A	#N/A	#N/A	#N/A	#N/A	#N/A	#N/A	#N/A	#N/A	#N/A	2.49156	1.23443	1.06006	#N/A	#N/A	#N/A	#N/A	#N/A	#N/A	#N/A	#N/A	#N/A	#N/A	#N/A	#N/A	#N/A	#N/A	#N/A	#N/A	#N/A	#N/A	#N/A	#N/A	#N/A	#N/A	#N/A	#N/A	#N/A	#N/A	#N/A	#N/A	#N/A	#N/A	#N/A	#N/A	0.516241	0.435337	11	ENSG00000143995	MEIS1	protein_coding	Meis homeobox 1 [Source:HGNC Symbol;Acc:HGNC:7000]
NINL	#N/A	#N/A	2.54159	2.2985	2.33319	0.463825	0.209859	2.35126	0.25533	#N/A	#N/A	#N/A	#N/A	#N/A	#N/A	#N/A	#N/A	#N/A	#N/A	#N/A	#N/A	#N/A	#N/A	#N/A	#N/A	#N/A	#N/A	1.41646	2.64426	#N/A	#N/A	#N/A	#N/A	#N/A	#N/A	#N/A	#N/A	#N/A	#N/A	#N/A	#N/A	#N/A	#N/A	1.2271	0.714984	#N/A	#N/A	#N/A	#N/A	#N/A	#N/A	#N/A	#N/A	#N/A	#N/A	#N/A	#N/A	#N/A	#N/A	#N/A	#N/A	#N/A	#N/A	11	ENSG00000101004	NINL	protein_coding	ninein like [Source:HGNC Symbol;Acc:HGNC:29163]
KCNS3	#N/A	#N/A	3.77353	2.73462	#N/A	0.771069	0.18582	1.94611	0.296096	#N/A	#N/A	#N/A	#N/A	#N/A	#N/A	#N/A	#N/A	#N/A	#N/A	#N/A	#N/A	#N/A	#N/A	#N/A	#N/A	#N/A	0.859116	1.38441	2.19861	#N/A	#N/A	#N/A	#N/A	#N/A	#N/A	#N/A	#N/A	#N/A	#N/A	#N/A	#N/A	#N/A	#N/A	#N/A	#N/A	#N/A	#N/A	#N/A	#N/A	#N/A	#N/A	#N/A	#N/A	#N/A	0.48338	#N/A	#N/A	#N/A	#N/A	#N/A	#N/A	#N/A	0.684035	11	ENSG00000170745	KCNS3	protein_coding	potassium voltage-gated channel modifier subfamily S member 3 [Source:HGNC Symbol;Acc:HGNC:6302]
PDGFC	#N/A	#N/A	2.60957	0.904393	2.72168	4.40662	0.522139	1.44561	1.85255	#N/A	#N/A	#N/A	#N/A	#N/A	#N/A	#N/A	#N/A	#N/A	#N/A	#N/A	#N/A	#N/A	#N/A	#N/A	#N/A	#N/A	#N/A	#N/A	#N/A	#N/A	#N/A	#N/A	#N/A	#N/A	#N/A	#N/A	#N/A	#N/A	#N/A	#N/A	#N/A	#N/A	#N/A	#N/A	#N/A	#N/A	#N/A	#N/A	#N/A	#N/A	#N/A	2.16802	#N/A	#N/A	3.1489	#N/A	#N/A	1.75202	#N/A	#N/A	#N/A	1.93882	#N/A	11	ENSG00000145431	PDGFC	protein_coding	platelet derived growth factor C [Source:HGNC Symbol;Acc:HGNC:8801]
TPRG1	#N/A	#N/A	3.67909	0.927999	3.03919	4.87065	3.2311	1.13959	#N/A	#N/A	#N/A	#N/A	#N/A	#N/A	#N/A	#N/A	#N/A	#N/A	#N/A	#N/A	#N/A	#N/A	#N/A	#N/A	#N/A	#N/A	1.70476	0.967847	0.813564	#N/A	#N/A	#N/A	#N/A	#N/A	#N/A	#N/A	#N/A	#N/A	#N/A	#N/A	#N/A	#N/A	#N/A	#N/A	#N/A	#N/A	#N/A	#N/A	#N/A	#N/A	#N/A	0.677006	#N/A	#N/A	2.1459	#N/A	#N/A	#N/A	#N/A	#N/A	#N/A	#N/A	#N/A	11	ENSG00000188001	TPRG1	protein_coding	tumor protein p63 regulated 1 [Source:HGNC Symbol;Acc:HGNC:24759]
SLC20A2	#N/A	#N/A	1.71333	0.791783	1.87178	2.47788	0.94953	0.859046	1.05947	#N/A	#N/A	#N/A	#N/A	#N/A	#N/A	#N/A	#N/A	#N/A	#N/A	1.44983	#N/A	#N/A	#N/A	#N/A	#N/A	#N/A	0.588732	#N/A	0.702001	#N/A	#N/A	#N/A	#N/A	#N/A	#N/A	#N/A	#N/A	#N/A	#N/A	#N/A	#N/A	#N/A	#N/A	#N/A	#N/A	#N/A	#N/A	#N/A	#N/A	#N/A	#N/A	#N/A	#N/A	#N/A	1.39785	#N/A	#N/A	#N/A	#N/A	#N/A	#N/A	#N/A	#N/A	11	ENSG00000168575	SLC20A2	protein_coding	solute carrier family 20 member 2 [Source:HGNC Symbol;Acc:HGNC:10947]
RGMA	#N/A	#N/A	4.80403	2.30861	2.79	3.90738	1.85067	1.49479	0.710274	#N/A	#N/A	#N/A	#N/A	#N/A	#N/A	#N/A	#N/A	#N/A	#N/A	#N/A	#N/A	#N/A	#N/A	#N/A	#N/A	#N/A	1.88351	3.44617	1.51926	#N/A	#N/A	#N/A	#N/A	#N/A	#N/A	#N/A	#N/A	#N/A	#N/A	#N/A	#N/A	#N/A	#N/A	#N/A	#N/A	#N/A	#N/A	#N/A	#N/A	#N/A	#N/A	#N/A	#N/A	#N/A	#N/A	#N/A	#N/A	#N/A	#N/A	#N/A	#N/A	#N/A	1.97312	11	ENSG00000182175	RGMA	protein_coding	repulsive guidance molecule BMP co-receptor a [Source:HGNC Symbol;Acc:HGNC:30308]
DPP6	#N/A	#N/A	4.70208	0.178938	0.125046	0.102687	#N/A	0.174228	0.0761781	#N/A	#N/A	#N/A	#N/A	#N/A	#N/A	#N/A	#N/A	#N/A	#N/A	#N/A	#N/A	#N/A	#N/A	#N/A	#N/A	#N/A	#N/A	0.335072	#N/A	#N/A	#N/A	#N/A	#N/A	#N/A	#N/A	#N/A	#N/A	#N/A	#N/A	#N/A	1.09046	#N/A	#N/A	#N/A	#N/A	#N/A	#N/A	#N/A	#N/A	#N/A	1.46803	0.921604	#N/A	#N/A	0.12877	#N/A	#N/A	#N/A	#N/A	#N/A	#N/A	#N/A	#N/A	11	ENSG00000130226	DPP6	protein_coding	dipeptidyl peptidase like 6 [Source:HGNC Symbol;Acc:HGNC:3010]
LAMTOR5-AS1	#N/A	#N/A	0.841074	#N/A	1.31534	0.992743	0.857156	0.910934	0.890741	#N/A	#N/A	#N/A	#N/A	0.504221	#N/A	#N/A	#N/A	0.991947	#N/A	#N/A	#N/A	0.930104	#N/A	#N/A	#N/A	#N/A	#N/A	#N/A	1.13078	#N/A	#N/A	#N/A	#N/A	#N/A	#N/A	#N/A	#N/A	#N/A	#N/A	#N/A	#N/A	#N/A	#N/A	#N/A	#N/A	#N/A	#N/A	#N/A	#N/A	#N/A	#N/A	#N/A	#N/A	#N/A	#N/A	#N/A	1.15748	#N/A	#N/A	#N/A	#N/A	#N/A	#N/A	11	ENSG00000224699	LAMTOR5-AS1	lncRNA	LAMTOR5 antisense RNA 1 [Source:HGNC Symbol;Acc:HGNC:40823]
MIR646HG	#N/A	#N/A	2.92339	#N/A	0.626139	0.34684	0.235228	1.10906	0.679004	#N/A	#N/A	#N/A	#N/A	0.727668	0.912468	#N/A	#N/A	#N/A	#N/A	0.645947	0.675416	0.899627	#N/A	#N/A	#N/A	#N/A	#N/A	#N/A	#N/A	#N/A	#N/A	#N/A	#N/A	#N/A	#N/A	#N/A	#N/A	#N/A	#N/A	#N/A	#N/A	#N/A	#N/A	#N/A	#N/A	#N/A	#N/A	#N/A	#N/A	#N/A	#N/A	#N/A	#N/A	#N/A	#N/A	#N/A	#N/A	#N/A	#N/A	#N/A	#N/A	#N/A	#N/A	11	ENSG00000228340	MIR646HG	lncRNA	MIR646 host gene [Source:HGNC Symbol;Acc:HGNC:27659]
MAP3K20-AS1	#N/A	#N/A	0.82591	0.930868	#N/A	#N/A	#N/A	1.19972	0.754839	#N/A	#N/A	1.38854	#N/A	#N/A	#N/A	#N/A	1.03476	#N/A	#N/A	#N/A	#N/A	#N/A	#N/A	#N/A	#N/A	#N/A	1.22188	1.65181	1.23369	#N/A	#N/A	#N/A	#N/A	#N/A	#N/A	#N/A	#N/A	#N/A	#N/A	#N/A	#N/A	#N/A	#N/A	#N/A	#N/A	#N/A	#N/A	#N/A	#N/A	#N/A	#N/A	#N/A	#N/A	#N/A	#N/A	#N/A	#N/A	#N/A	#N/A	#N/A	#N/A	2.55247	2.08955	11	ENSG00000238133	MAP3K20-AS1	lncRNA	MAP3K20 antisense RNA 1 [Source:HGNC Symbol;Acc:HGNC:27935]
IRS1	#N/A	#N/A	0.161345	0.189316	0.0681931	0.0658353	0.0299878	0.122469	#N/A	#N/A	#N/A	#N/A	#N/A	#N/A	#N/A	#N/A	#N/A	#N/A	#N/A	#N/A	#N/A	#N/A	#N/A	#N/A	#N/A	#N/A	0.347076	0.28923	0.186155	#N/A	#N/A	#N/A	#N/A	#N/A	#N/A	#N/A	#N/A	#N/A	#N/A	#N/A	#N/A	#N/A	#N/A	#N/A	#N/A	#N/A	#N/A	#N/A	#N/A	#N/A	#N/A	#N/A	#N/A	#N/A	#N/A	#N/A	#N/A	#N/A	#N/A	#N/A	#N/A	0.158351	0.133355	11	ENSG00000169047	IRS1	protein_coding	insulin receptor substrate 1 [Source:HGNC Symbol;Acc:HGNC:6125]
#226149	#N/A	#N/A	#N/A	0.703567	#N/A	#N/A	#N/A	0.888949	#N/A	#N/A	#N/A	#N/A	#N/A	#N/A	#N/A	#N/A	#N/A	#N/A	#N/A	#N/A	#N/A	#N/A	#N/A	#N/A	#N/A	#N/A	#N/A	#N/A	#N/A	#N/A	#N/A	#N/A	#N/A	#N/A	#N/A	#N/A	#N/A	#N/A	#N/A	#N/A	#N/A	#N/A	#N/A	#N/A	#N/A	#N/A	#N/A	#N/A	#N/A	#N/A	#N/A	1.98483	1.58349	1.55422	2.2656	1.57161	0.635756	2.14631	0.872514	#N/A	#N/A	1.49526	#N/A	11	ENSG00000226149		lncRNA	novel transcript
RGN	#N/A	#N/A	0.131422	0.0500933	0.0506419	0.0592786	#N/A	0.0511078	#N/A	#N/A	#N/A	#N/A	#N/A	#N/A	#N/A	#N/A	#N/A	#N/A	#N/A	#N/A	#N/A	#N/A	#N/A	#N/A	#N/A	#N/A	0.16597	0.12156	0.159917	#N/A	#N/A	#N/A	#N/A	#N/A	#N/A	#N/A	#N/A	#N/A	#N/A	#N/A	#N/A	#N/A	#N/A	#N/A	#N/A	#N/A	#N/A	#N/A	#N/A	#N/A	#N/A	#N/A	#N/A	#N/A	#N/A	#N/A	#N/A	0.0503503	#N/A	#N/A	#N/A	0.0984397	0.100083	11	ENSG00000130988	RGN	protein_coding	regucalcin [Source:HGNC Symbol;Acc:HGNC:9989]
KCNMB2-AS1	#N/A	#N/A	1.41082	0.139408	0.0624834	0.0690968	#N/A	0.115799	0.0468101	#N/A	#N/A	#N/A	#N/A	#N/A	#N/A	#N/A	#N/A	#N/A	#N/A	#N/A	#N/A	#N/A	#N/A	#N/A	#N/A	#N/A	0.212984	0.130237	#N/A	#N/A	#N/A	#N/A	#N/A	#N/A	#N/A	#N/A	#N/A	#N/A	#N/A	#N/A	#N/A	#N/A	#N/A	#N/A	#N/A	#N/A	#N/A	#N/A	#N/A	#N/A	#N/A	0.610322	#N/A	#N/A	0.0666517	#N/A	#N/A	#N/A	#N/A	#N/A	#N/A	0.142778	#N/A	11	ENSG00000237978	KCNMB2-AS1	lncRNA	KCNMB2 antisense RNA 1 [Source:HGNC Symbol;Acc:HGNC:51409]
ACYP2	#N/A	#N/A	1.4173	#N/A	1.38908	2.49887	0.712495	0.513077	1.24124	#N/A	#N/A	#N/A	#N/A	#N/A	#N/A	#N/A	#N/A	#N/A	#N/A	0.88876	#N/A	#N/A	#N/A	#N/A	#N/A	#N/A	#N/A	#N/A	0.511142	#N/A	#N/A	#N/A	#N/A	#N/A	#N/A	#N/A	#N/A	#N/A	#N/A	#N/A	#N/A	#N/A	#N/A	#N/A	#N/A	#N/A	#N/A	#N/A	#N/A	#N/A	#N/A	#N/A	#N/A	#N/A	1.27519	#N/A	1.09056	1.19936	#N/A	#N/A	#N/A	#N/A	#N/A	11	ENSG00000170634	ACYP2	protein_coding	acylphosphatase 2 [Source:HGNC Symbol;Acc:HGNC:180]
MOCS1	#N/A	#N/A	2.37493	0.453356	0.199479	0.184237	#N/A	0.278682	#N/A	#N/A	#N/A	#N/A	#N/A	#N/A	#N/A	#N/A	#N/A	#N/A	#N/A	#N/A	#N/A	#N/A	#N/A	#N/A	#N/A	#N/A	0.684792	0.362713	0.484865	#N/A	#N/A	#N/A	#N/A	#N/A	#N/A	#N/A	#N/A	#N/A	#N/A	#N/A	#N/A	#N/A	#N/A	#N/A	#N/A	0.805332	#N/A	#N/A	#N/A	#N/A	#N/A	#N/A	#N/A	#N/A	#N/A	#N/A	#N/A	#N/A	#N/A	#N/A	#N/A	0.38861	0.219725	11	ENSG00000124615	MOCS1	protein_coding	molybdenum cofactor synthesis 1 [Source:HGNC Symbol;Acc:HGNC:7190]
MBP	#N/A	#N/A	2.41828	0.770604	1.31104	2.94495	0.201822	0.767239	0.493624	#N/A	#N/A	#N/A	#N/A	#N/A	#N/A	#N/A	#N/A	#N/A	#N/A	#N/A	#N/A	#N/A	#N/A	#N/A	#N/A	#N/A	#N/A	#N/A	#N/A	#N/A	#N/A	#N/A	#N/A	#N/A	#N/A	#N/A	#N/A	#N/A	#N/A	#N/A	#N/A	#N/A	#N/A	#N/A	#N/A	#N/A	#N/A	#N/A	#N/A	#N/A	#N/A	1.85215	#N/A	#N/A	0.890002	0.551441	#N/A	0.781108	#N/A	#N/A	#N/A	#N/A	#N/A	11	ENSG00000197971	MBP	protein_coding	myelin basic protein [Source:HGNC Symbol;Acc:HGNC:6925]
CCDC144A	#N/A	#N/A	0.518474	#N/A	0.633959	0.69806	#N/A	0.666795	#N/A	#N/A	#N/A	#N/A	#N/A	#N/A	#N/A	#N/A	#N/A	#N/A	#N/A	#N/A	#N/A	#N/A	#N/A	#N/A	#N/A	#N/A	#N/A	#N/A	#N/A	#N/A	#N/A	#N/A	#N/A	#N/A	#N/A	#N/A	#N/A	#N/A	0.509659	#N/A	#N/A	0.660369	#N/A	#N/A	0.450413	#N/A	#N/A	0.498185	1.07724	0.502413	#N/A	#N/A	#N/A	#N/A	#N/A	#N/A	#N/A	#N/A	#N/A	#N/A	#N/A	#N/A	1.23508	11	ENSG00000170160	CCDC144A	protein_coding	coiled-coil domain containing 144A [Source:HGNC Symbol;Acc:HGNC:29072]
SCN5A	#N/A	#N/A	0.0603534	#N/A	#N/A	#N/A	#N/A	0.0266176	#N/A	#N/A	#N/A	#N/A	#N/A	#N/A	#N/A	#N/A	#N/A	#N/A	#N/A	#N/A	#N/A	#N/A	#N/A	#N/A	#N/A	#N/A	0.0961535	#N/A	#N/A	#N/A	#N/A	#N/A	#N/A	#N/A	0.0985321	#N/A	#N/A	0.0966721	#N/A	0.0731505	0.102873	0.121089	0.177434	#N/A	#N/A	#N/A	0.0525518	0.0436545	#N/A	#N/A	#N/A	#N/A	#N/A	#N/A	#N/A	#N/A	#N/A	#N/A	#N/A	#N/A	#N/A	#N/A	#N/A	11	ENSG00000183873	SCN5A	protein_coding	sodium voltage-gated channel alpha subunit 5 [Source:HGNC Symbol;Acc:HGNC:10593]
#280878	#N/A	#N/A	1.09113	#N/A	#N/A	0.72268	#N/A	0.889566	0.320961	#N/A	#N/A	#N/A	#N/A	#N/A	#N/A	#N/A	#N/A	#N/A	0.905106	#N/A	#N/A	#N/A	#N/A	0.382969	#N/A	#N/A	3.15961	2.70177	3.22557	#N/A	0.882613	#N/A	1.14782	#N/A	#N/A	#N/A	#N/A	#N/A	#N/A	#N/A	#N/A	#N/A	#N/A	#N/A	#N/A	#N/A	#N/A	#N/A	#N/A	#N/A	#N/A	#N/A	#N/A	#N/A	#N/A	#N/A	#N/A	#N/A	#N/A	#N/A	#N/A	#N/A	#N/A	11	ENSG00000280878		lncRNA	novel transcript
CCDC9B	#N/A	#N/A	0.0934441	#N/A	0.0472479	#N/A	#N/A	0.0324792	#N/A	#N/A	#N/A	#N/A	#N/A	0.166532	0.0736525	0.0843949	0.0498478	0.0943489	#N/A	#N/A	#N/A	#N/A	#N/A	#N/A	0.0287352	#N/A	#N/A	#N/A	#N/A	#N/A	#N/A	#N/A	#N/A	#N/A	#N/A	#N/A	#N/A	#N/A	#N/A	#N/A	#N/A	#N/A	#N/A	#N/A	#N/A	#N/A	#N/A	#N/A	#N/A	#N/A	#N/A	0.0982317	0.0534872	#N/A	#N/A	#N/A	#N/A	#N/A	#N/A	#N/A	#N/A	#N/A	#N/A	11	ENSG00000188549	CCDC9B	protein_coding	coiled-coil domain containing 9B [Source:HGNC Symbol;Acc:HGNC:33488]
KTN1-AS1	#N/A	#N/A	1.05261	0.204708	0.17354	0.17154	#N/A	0.275353	0.101717	#N/A	0.0480879	#N/A	#N/A	#N/A	#N/A	#N/A	#N/A	#N/A	#N/A	#N/A	#N/A	#N/A	#N/A	#N/A	#N/A	#N/A	0.703346	0.231023	0.23141	#N/A	#N/A	#N/A	#N/A	#N/A	#N/A	#N/A	#N/A	#N/A	#N/A	#N/A	#N/A	#N/A	#N/A	#N/A	#N/A	0.758976	#N/A	#N/A	#N/A	#N/A	#N/A	#N/A	#N/A	#N/A	#N/A	#N/A	#N/A	#N/A	#N/A	#N/A	#N/A	#N/A	#N/A	11	ENSG00000186615	KTN1-AS1	lncRNA	KTN1 antisense RNA 1 [Source:HGNC Symbol;Acc:HGNC:19842]
#258380	#N/A	#N/A	#N/A	#N/A	#N/A	#N/A	#N/A	0.822577	#N/A	#N/A	#N/A	#N/A	#N/A	#N/A	#N/A	#N/A	#N/A	#N/A	#N/A	#N/A	#N/A	#N/A	#N/A	#N/A	#N/A	#N/A	#N/A	#N/A	#N/A	#N/A	#N/A	#N/A	#N/A	1.40343	#N/A	#N/A	0.646505	#N/A	#N/A	#N/A	#N/A	#N/A	#N/A	#N/A	0.788522	#N/A	#N/A	#N/A	1.26218	0.688855	#N/A	0.68595	0.728255	0.970963	#N/A	0.922501	0.249462	#N/A	#N/A	#N/A	#N/A	#N/A	#N/A	11	ENSG00000258380		lncRNA	novel transcript, antisense to FOXN3
HARBI1	#N/A	#N/A	0.257479	0.0444877	#N/A	#N/A	#N/A	0.0419487	#N/A	#N/A	#N/A	#N/A	#N/A	#N/A	#N/A	0.212967	0.0354582	#N/A	#N/A	#N/A	#N/A	#N/A	#N/A	0.0741342	#N/A	#N/A	0.139233	#N/A	#N/A	#N/A	#N/A	#N/A	#N/A	#N/A	#N/A	0.0916023	#N/A	#N/A	#N/A	#N/A	#N/A	#N/A	#N/A	#N/A	#N/A	#N/A	#N/A	#N/A	#N/A	#N/A	#N/A	#N/A	#N/A	#N/A	0.054573	#N/A	#N/A	#N/A	#N/A	#N/A	#N/A	0.164782	0.129508	11	ENSG00000180423	HARBI1	protein_coding	harbinger transposase derived 1 [Source:HGNC Symbol;Acc:HGNC:26522]
PGBD5	#N/A	#N/A	0.0923743	0.0417324	#N/A	0.0514719	#N/A	0.0376979	#N/A	#N/A	#N/A	0.00020402	#N/A	0.284081	#N/A	0.129954	#N/A	0.130565	#N/A	#N/A	#N/A	0.075987	#N/A	#N/A	#N/A	#N/A	#N/A	#N/A	#N/A	#N/A	#N/A	#N/A	#N/A	#N/A	#N/A	#N/A	#N/A	#N/A	#N/A	#N/A	#N/A	#N/A	#N/A	#N/A	#N/A	#N/A	#N/A	#N/A	#N/A	#N/A	#N/A	0.117623	#N/A	#N/A	#N/A	#N/A	#N/A	#N/A	#N/A	#N/A	#N/A	0.126261	#N/A	11	ENSG00000177614	PGBD5	protein_coding	piggyBac transposable element derived 5 [Source:HGNC Symbol;Acc:HGNC:19405]
DYNLT3	#N/A	#N/A	#N/A	#N/A	#N/A	#N/A	#N/A	0.376541	#N/A	#N/A	#N/A	#N/A	#N/A	#N/A	#N/A	#N/A	#N/A	#N/A	#N/A	#N/A	#N/A	#N/A	#N/A	#N/A	#N/A	#N/A	#N/A	0.624275	#N/A	#N/A	#N/A	#N/A	#N/A	#N/A	#N/A	#N/A	1.61272	#N/A	1.92501	0.857311	#N/A	#N/A	1.13472	0.978429	1.0036	#N/A	#N/A	0.832681	#N/A	1.3546	#N/A	#N/A	#N/A	#N/A	#N/A	#N/A	#N/A	#N/A	#N/A	#N/A	#N/A	#N/A	0.285258	11	ENSG00000165169	DYNLT3	protein_coding	dynein light chain Tctex-type 3 [Source:HGNC Symbol;Acc:HGNC:11694]
HDAC2-AS2	#N/A	#N/A	3.49172	0.512143	0.332321	0.245227	0.108481	0.414315	0.15435	#N/A	#N/A	#N/A	#N/A	#N/A	#N/A	#N/A	#N/A	#N/A	#N/A	#N/A	#N/A	#N/A	#N/A	#N/A	#N/A	#N/A	#N/A	#N/A	#N/A	#N/A	#N/A	#N/A	#N/A	#N/A	#N/A	#N/A	#N/A	#N/A	#N/A	#N/A	#N/A	#N/A	#N/A	#N/A	#N/A	#N/A	#N/A	#N/A	#N/A	#N/A	#N/A	1.77975	#N/A	#N/A	0.256326	#N/A	0.103813	#N/A	#N/A	#N/A	#N/A	#N/A	0.259036	11	ENSG00000228624	HDAC2-AS2	lncRNA	HDAC2 and HS3ST5 antisense RNA 2 [Source:HGNC Symbol;Acc:HGNC:43590]
LRPAP1	#N/A	#N/A	#N/A	#N/A	#N/A	#N/A	#N/A	0.675484	0.443169	#N/A	#N/A	0.335951	#N/A	1.24057	1.12291	1.33332	#N/A	0.768067	#N/A	#N/A	0.79986	1.11636	#N/A	#N/A	#N/A	#N/A	#N/A	#N/A	#N/A	#N/A	#N/A	#N/A	#N/A	#N/A	#N/A	#N/A	#N/A	#N/A	#N/A	#N/A	#N/A	#N/A	#N/A	#N/A	#N/A	#N/A	#N/A	#N/A	#N/A	#N/A	#N/A	#N/A	#N/A	0.484054	#N/A	#N/A	#N/A	0.699063	#N/A	#N/A	#N/A	#N/A	#N/A	11	ENSG00000163956	LRPAP1	protein_coding	LDL receptor related protein associated protein 1 [Source:HGNC Symbol;Acc:HGNC:6701]
SEM1	#N/A	#N/A	1.05727	#N/A	0.953	0.671688	0.717154	0.543508	1.20703	#N/A	1.51546	#N/A	#N/A	#N/A	#N/A	#N/A	#N/A	#N/A	#N/A	#N/A	#N/A	#N/A	#N/A	#N/A	#N/A	#N/A	#N/A	#N/A	1.19571	#N/A	#N/A	#N/A	#N/A	#N/A	#N/A	#N/A	#N/A	#N/A	#N/A	#N/A	#N/A	#N/A	#N/A	#N/A	#N/A	#N/A	#N/A	#N/A	#N/A	#N/A	#N/A	#N/A	#N/A	#N/A	#N/A	#N/A	#N/A	1.09524	#N/A	#N/A	#N/A	1.43274	1.39485	11	ENSG00000127922	SEM1	protein_coding	SEM1 26S proteasome subunit [Source:HGNC Symbol;Acc:HGNC:10845]
#244757	#N/A	#N/A	#N/A	#N/A	#N/A	#N/A	#N/A	0.0319412	#N/A	#N/A	#N/A	#N/A	#N/A	#N/A	#N/A	#N/A	#N/A	#N/A	#N/A	#N/A	#N/A	#N/A	#N/A	#N/A	#N/A	#N/A	#N/A	#N/A	#N/A	#N/A	#N/A	#N/A	#N/A	#N/A	#N/A	0.0955212	0.114512	#N/A	#N/A	#N/A	#N/A	#N/A	0.313805	0.124967	0.164654	0.127888	0.141665	0.156854	#N/A	0.181699	0.108793	#N/A	#N/A	#N/A	#N/A	#N/A	#N/A	#N/A	#N/A	#N/A	#N/A	#N/A	#N/A	11	ENSG00000244757		lncRNA	novel transcript
MAVS	#N/A	#N/A	0.694537	#N/A	#N/A	1.30095	#N/A	0.557839	2.51644	#N/A	0.912108	#N/A	#N/A	#N/A	#N/A	#N/A	0.834201	#N/A	#N/A	#N/A	#N/A	#N/A	#N/A	#N/A	#N/A	#N/A	#N/A	#N/A	#N/A	#N/A	#N/A	#N/A	#N/A	#N/A	#N/A	#N/A	#N/A	#N/A	#N/A	#N/A	#N/A	#N/A	#N/A	#N/A	#N/A	#N/A	#N/A	#N/A	#N/A	#N/A	#N/A	0.504819	#N/A	#N/A	1.37818	0.892046	1.71246	3.06727	#N/A	#N/A	#N/A	#N/A	#N/A	11	ENSG00000088888	MAVS	protein_coding	mitochondrial antiviral signaling protein [Source:HGNC Symbol;Acc:HGNC:29233]
AKAP9	#N/A	#N/A	0.702404	0.391325	0.604279	1.18638	0.534617	#N/A	1.28142	#N/A	0.745133	#N/A	#N/A	#N/A	#N/A	#N/A	#N/A	#N/A	#N/A	0.802262	#N/A	0.637228	#N/A	#N/A	#N/A	#N/A	#N/A	#N/A	#N/A	#N/A	#N/A	#N/A	#N/A	#N/A	#N/A	#N/A	#N/A	#N/A	#N/A	#N/A	#N/A	#N/A	#N/A	#N/A	#N/A	#N/A	#N/A	#N/A	#N/A	#N/A	#N/A	#N/A	#N/A	#N/A	#N/A	#N/A	1.30042	1.18424	#N/A	#N/A	#N/A	#N/A	#N/A	11	ENSG00000127914	AKAP9	protein_coding	A-kinase anchoring protein 9 [Source:HGNC Symbol;Acc:HGNC:379]
ADK	#N/A	#N/A	0.604046	0.543935	0.858607	1.34816	0.727674	#N/A	1.36246	#N/A	#N/A	#N/A	#N/A	#N/A	#N/A	#N/A	#N/A	#N/A	#N/A	#N/A	#N/A	#N/A	#N/A	#N/A	#N/A	#N/A	#N/A	#N/A	#N/A	#N/A	#N/A	#N/A	#N/A	#N/A	#N/A	#N/A	#N/A	#N/A	#N/A	#N/A	#N/A	#N/A	#N/A	#N/A	#N/A	#N/A	#N/A	#N/A	#N/A	#N/A	#N/A	0.332972	0.341767	#N/A	0.853084	#N/A	1.84405	1.23375	#N/A	#N/A	#N/A	#N/A	#N/A	11	ENSG00000156110	ADK	protein_coding	adenosine kinase [Source:HGNC Symbol;Acc:HGNC:257]
LRRFIP2	#N/A	#N/A	0.704583	#N/A	0.515657	0.801966	0.78913	#N/A	1.29714	#N/A	#N/A	#N/A	#N/A	#N/A	0.438383	#N/A	#N/A	#N/A	#N/A	1.72346	#N/A	0.646088	#N/A	#N/A	#N/A	#N/A	#N/A	0.645339	#N/A	#N/A	#N/A	#N/A	#N/A	#N/A	#N/A	#N/A	#N/A	#N/A	#N/A	#N/A	#N/A	#N/A	#N/A	#N/A	#N/A	#N/A	#N/A	#N/A	#N/A	#N/A	#N/A	#N/A	#N/A	#N/A	#N/A	#N/A	#N/A	0.96949	#N/A	#N/A	#N/A	#N/A	1.12897	11	ENSG00000093167	LRRFIP2	protein_coding	LRR binding FLII interacting protein 2 [Source:HGNC Symbol;Acc:HGNC:6703]
LRPPRC	#N/A	#N/A	0.993734	#N/A	0.932574	1.00299	#N/A	#N/A	2.08425	#N/A	0.914746	#N/A	#N/A	#N/A	#N/A	#N/A	#N/A	#N/A	#N/A	1.41203	#N/A	0.750945	#N/A	#N/A	#N/A	#N/A	#N/A	#N/A	#N/A	#N/A	#N/A	#N/A	#N/A	#N/A	#N/A	#N/A	#N/A	#N/A	#N/A	#N/A	#N/A	#N/A	#N/A	#N/A	#N/A	#N/A	#N/A	#N/A	#N/A	#N/A	#N/A	0.455128	#N/A	#N/A	0.683309	0.945801	#N/A	1.9629	#N/A	#N/A	#N/A	#N/A	#N/A	11	ENSG00000138095	LRPPRC	protein_coding	leucine rich pentatricopeptide repeat containing [Source:HGNC Symbol;Acc:HGNC:15714]
MYO5A	#N/A	#N/A	1.94329	0.867683	2.1012	2.62333	1.26282	#N/A	1.62848	#N/A	#N/A	#N/A	#N/A	#N/A	#N/A	#N/A	1.18399	#N/A	#N/A	#N/A	0.736886	#N/A	#N/A	#N/A	#N/A	#N/A	#N/A	#N/A	#N/A	#N/A	#N/A	#N/A	#N/A	#N/A	#N/A	#N/A	#N/A	#N/A	#N/A	#N/A	#N/A	#N/A	#N/A	#N/A	#N/A	#N/A	#N/A	#N/A	#N/A	#N/A	#N/A	#N/A	#N/A	#N/A	0.764621	#N/A	#N/A	1.19526	#N/A	1.11506	#N/A	#N/A	#N/A	11	ENSG00000197535	MYO5A	protein_coding	myosin VA [Source:HGNC Symbol;Acc:HGNC:7602]
MNAT1	#N/A	#N/A	1.08652	#N/A	0.924923	1.93236	#N/A	#N/A	1.1693	#N/A	#N/A	#N/A	#N/A	#N/A	#N/A	#N/A	#N/A	#N/A	#N/A	1.10129	#N/A	#N/A	#N/A	#N/A	#N/A	#N/A	0.600815	0.82147	0.998211	#N/A	#N/A	#N/A	#N/A	#N/A	#N/A	#N/A	#N/A	#N/A	#N/A	#N/A	#N/A	#N/A	#N/A	#N/A	#N/A	#N/A	#N/A	#N/A	#N/A	#N/A	#N/A	#N/A	#N/A	#N/A	1.17124	#N/A	2.06117	1.37312	#N/A	#N/A	#N/A	#N/A	#N/A	11	ENSG00000020426	MNAT1	protein_coding	MNAT1 component of CDK activating kinase [Source:HGNC Symbol;Acc:HGNC:7181]
C11orf58	#N/A	#N/A	0.912455	#N/A	0.795304	#N/A	0.677547	#N/A	1.72711	#N/A	2.03578	#N/A	#N/A	#N/A	#N/A	#N/A	#N/A	#N/A	#N/A	0.938206	#N/A	#N/A	#N/A	0.858827	#N/A	#N/A	#N/A	#N/A	#N/A	#N/A	#N/A	#N/A	#N/A	#N/A	#N/A	#N/A	0.48661	#N/A	#N/A	#N/A	#N/A	#N/A	#N/A	#N/A	#N/A	#N/A	#N/A	#N/A	#N/A	#N/A	#N/A	0.38331	#N/A	#N/A	#N/A	#N/A	#N/A	1.03013	#N/A	#N/A	#N/A	0.90054	#N/A	11	ENSG00000110696	C11orf58	protein_coding	chromosome 11 open reading frame 58 [Source:HGNC Symbol;Acc:HGNC:16990]
COMMD1	#N/A	#N/A	#N/A	#N/A	0.487152	0.633091	#N/A	#N/A	1.0015	#N/A	#N/A	#N/A	#N/A	#N/A	#N/A	#N/A	#N/A	#N/A	#N/A	0.71407	#N/A	#N/A	#N/A	0.899823	#N/A	#N/A	#N/A	0.698129	0.879921	#N/A	#N/A	#N/A	#N/A	#N/A	#N/A	#N/A	#N/A	#N/A	#N/A	#N/A	#N/A	#N/A	#N/A	#N/A	#N/A	#N/A	#N/A	#N/A	#N/A	#N/A	#N/A	#N/A	#N/A	#N/A	0.452911	#N/A	#N/A	0.491736	#N/A	#N/A	#N/A	0.744007	0.818664	11	ENSG00000173163	COMMD1	protein_coding	copper metabolism domain containing 1 [Source:HGNC Symbol;Acc:HGNC:23024]
TNKS2	#N/A	#N/A	0.789548	#N/A	#N/A	1.88102	#N/A	#N/A	1.66094	#N/A	#N/A	#N/A	#N/A	#N/A	#N/A	#N/A	#N/A	0.56665	#N/A	2.08741	#N/A	0.745965	#N/A	#N/A	#N/A	#N/A	#N/A	#N/A	#N/A	#N/A	#N/A	#N/A	#N/A	#N/A	#N/A	#N/A	#N/A	#N/A	#N/A	#N/A	#N/A	#N/A	#N/A	#N/A	#N/A	#N/A	#N/A	#N/A	#N/A	#N/A	#N/A	1.00775	#N/A	1.02029	1.99513	#N/A	1.4401	3.68393	#N/A	#N/A	#N/A	#N/A	#N/A	11	ENSG00000107854	TNKS2	protein_coding	tankyrase 2 [Source:HGNC Symbol;Acc:HGNC:15677]
MAF	#N/A	#N/A	3.64133	0.290198	0.261472	0.112302	0.059096	#N/A	0.0711686	#N/A	#N/A	#N/A	#N/A	#N/A	#N/A	#N/A	#N/A	#N/A	#N/A	#N/A	#N/A	#N/A	#N/A	#N/A	#N/A	#N/A	#N/A	#N/A	#N/A	#N/A	#N/A	#N/A	#N/A	#N/A	#N/A	#N/A	#N/A	#N/A	#N/A	#N/A	#N/A	#N/A	#N/A	#N/A	#N/A	#N/A	#N/A	#N/A	#N/A	#N/A	#N/A	1.99618	#N/A	#N/A	0.143449	0.0778439	#N/A	0.10118	0.0228108	#N/A	#N/A	#N/A	#N/A	11	ENSG00000178573	MAF	protein_coding	MAF bZIP transcription factor [Source:HGNC Symbol;Acc:HGNC:6776]
NCL	#N/A	#N/A	0.903521	#N/A	#N/A	#N/A	#N/A	#N/A	1.59927	#N/A	0.871479	#N/A	#N/A	#N/A	#N/A	#N/A	#N/A	#N/A	#N/A	#N/A	#N/A	0.948325	#N/A	#N/A	#N/A	#N/A	#N/A	#N/A	#N/A	#N/A	#N/A	#N/A	#N/A	#N/A	#N/A	#N/A	1.21092	#N/A	1.45225	1.21042	#N/A	#N/A	#N/A	#N/A	#N/A	#N/A	#N/A	0.507151	#N/A	0.488641	0.456044	#N/A	#N/A	#N/A	#N/A	#N/A	#N/A	1.68637	#N/A	#N/A	#N/A	#N/A	#N/A	11	ENSG00000115053	NCL	protein_coding	nucleolin [Source:HGNC Symbol;Acc:HGNC:7667]
PPP3CB	#N/A	#N/A	0.709092	#N/A	0.74282	1.16647	0.4907	#N/A	0.929327	#N/A	0.740039	#N/A	#N/A	#N/A	#N/A	#N/A	#N/A	#N/A	#N/A	1.18611	#N/A	#N/A	#N/A	#N/A	#N/A	#N/A	#N/A	#N/A	#N/A	#N/A	#N/A	#N/A	#N/A	#N/A	#N/A	#N/A	#N/A	#N/A	#N/A	#N/A	#N/A	#N/A	#N/A	#N/A	#N/A	#N/A	#N/A	#N/A	#N/A	#N/A	#N/A	#N/A	#N/A	#N/A	1.18914	0.74931	1.6634	2.24667	#N/A	#N/A	#N/A	#N/A	#N/A	11	ENSG00000107758	PPP3CB	protein_coding	protein phosphatase 3 catalytic subunit beta [Source:HGNC Symbol;Acc:HGNC:9315]
NAP1L1	#N/A	#N/A	1.97764	0.802557	1.5479	2.07497	1.32245	#N/A	1.36838	#N/A	1.36818	1.19687	#N/A	#N/A	#N/A	#N/A	#N/A	#N/A	#N/A	#N/A	#N/A	#N/A	#N/A	#N/A	#N/A	#N/A	0.715554	#N/A	#N/A	#N/A	#N/A	#N/A	#N/A	#N/A	#N/A	#N/A	#N/A	#N/A	0.542817	#N/A	#N/A	#N/A	#N/A	#N/A	#N/A	#N/A	#N/A	#N/A	#N/A	#N/A	#N/A	#N/A	#N/A	#N/A	#N/A	#N/A	#N/A	0.844337	#N/A	#N/A	#N/A	#N/A	#N/A	11	ENSG00000187109	NAP1L1	protein_coding	nucleosome assembly protein 1 like 1 [Source:HGNC Symbol;Acc:HGNC:7637]
WBP4	#N/A	#N/A	0.951906	#N/A	1.2917	1.01141	#N/A	#N/A	1.72762	#N/A	#N/A	#N/A	#N/A	#N/A	#N/A	#N/A	#N/A	#N/A	#N/A	#N/A	#N/A	#N/A	#N/A	#N/A	#N/A	#N/A	0.777131	0.850408	#N/A	#N/A	#N/A	#N/A	#N/A	#N/A	#N/A	#N/A	#N/A	#N/A	#N/A	#N/A	#N/A	#N/A	#N/A	#N/A	#N/A	#N/A	#N/A	#N/A	#N/A	#N/A	#N/A	0.955066	#N/A	#N/A	1.27978	#N/A	#N/A	1.26512	#N/A	#N/A	#N/A	1.04069	1.31486	11	ENSG00000120688	WBP4	protein_coding	WW domain binding protein 4 [Source:HGNC Symbol;Acc:HGNC:12739]
ZNF462	#N/A	#N/A	0.979344	1.02909	0.918406	1.59838	#N/A	#N/A	1.0409	#N/A	#N/A	#N/A	#N/A	0.454882	#N/A	#N/A	#N/A	#N/A	#N/A	#N/A	#N/A	#N/A	#N/A	#N/A	#N/A	#N/A	3.10827	2.74858	3.23255	#N/A	#N/A	#N/A	#N/A	#N/A	#N/A	#N/A	#N/A	#N/A	#N/A	#N/A	#N/A	#N/A	#N/A	#N/A	#N/A	#N/A	#N/A	#N/A	#N/A	#N/A	#N/A	#N/A	#N/A	#N/A	#N/A	#N/A	#N/A	#N/A	#N/A	#N/A	#N/A	2.57744	3.57074	11	ENSG00000148143	ZNF462	protein_coding	zinc finger protein 462 [Source:HGNC Symbol;Acc:HGNC:21684]
SERBP1	#N/A	#N/A	0.992148	#N/A	#N/A	#N/A	#N/A	#N/A	0.177456	#N/A	0.0809691	#N/A	#N/A	2.2571	#N/A	1.0033	#N/A	0.968553	0.247673	#N/A	#N/A	0.429339	#N/A	#N/A	#N/A	#N/A	1.09336	#N/A	#N/A	#N/A	#N/A	#N/A	#N/A	#N/A	#N/A	#N/A	#N/A	#N/A	#N/A	#N/A	#N/A	#N/A	#N/A	#N/A	#N/A	#N/A	#N/A	#N/A	#N/A	#N/A	#N/A	1.49375	#N/A	#N/A	#N/A	#N/A	0.10683	#N/A	#N/A	#N/A	#N/A	#N/A	#N/A	11	ENSG00000142864	SERBP1	protein_coding	SERPINE1 mRNA binding protein 1 [Source:HGNC Symbol;Acc:HGNC:17860]
PDE7A	#N/A	#N/A	1.36381	#N/A	0.979409	2.0265	0.730612	#N/A	1.08615	#N/A	#N/A	#N/A	#N/A	#N/A	#N/A	#N/A	#N/A	#N/A	#N/A	#N/A	#N/A	#N/A	#N/A	#N/A	#N/A	#N/A	#N/A	#N/A	#N/A	#N/A	#N/A	#N/A	#N/A	#N/A	#N/A	#N/A	#N/A	#N/A	#N/A	#N/A	#N/A	#N/A	#N/A	#N/A	#N/A	#N/A	#N/A	#N/A	#N/A	#N/A	#N/A	0.85181	#N/A	0.631823	3.37527	#N/A	1.32777	2.29976	0.669184	#N/A	#N/A	#N/A	#N/A	11	ENSG00000205268	PDE7A	protein_coding	phosphodiesterase 7A [Source:HGNC Symbol;Acc:HGNC:8791]
ZYG11B	#N/A	#N/A	1.54666	0.709575	1.19373	2.05678	#N/A	#N/A	1.45935	#N/A	0.578263	#N/A	#N/A	#N/A	#N/A	#N/A	#N/A	#N/A	#N/A	1.04751	#N/A	#N/A	#N/A	#N/A	#N/A	#N/A	#N/A	#N/A	#N/A	#N/A	#N/A	#N/A	#N/A	#N/A	#N/A	#N/A	#N/A	#N/A	#N/A	#N/A	#N/A	#N/A	#N/A	#N/A	#N/A	#N/A	#N/A	#N/A	#N/A	#N/A	#N/A	#N/A	#N/A	#N/A	1.27719	1.14942	#N/A	2.38462	#N/A	#N/A	#N/A	#N/A	1.95652	11	ENSG00000162378	ZYG11B	protein_coding	zyg-11 family member B, cell cycle regulator [Source:HGNC Symbol;Acc:HGNC:25820]
SRP9	#N/A	#N/A	0.905514	#N/A	#N/A	0.407341	#N/A	#N/A	0.129969	#N/A	#N/A	#N/A	#N/A	#N/A	0.932035	#N/A	#N/A	0.747616	0.385611	#N/A	#N/A	#N/A	#N/A	#N/A	#N/A	#N/A	#N/A	#N/A	#N/A	#N/A	#N/A	#N/A	#N/A	#N/A	#N/A	0.513041	1.3868	#N/A	#N/A	#N/A	#N/A	0.63655	#N/A	#N/A	#N/A	#N/A	#N/A	#N/A	#N/A	#N/A	#N/A	#N/A	0.632204	#N/A	#N/A	#N/A	0.0969337	#N/A	#N/A	#N/A	#N/A	#N/A	#N/A	11	ENSG00000143742	SRP9	protein_coding	signal recognition particle 9 [Source:HGNC Symbol;Acc:HGNC:11304]
FNTA	#N/A	#N/A	#N/A	#N/A	#N/A	#N/A	#N/A	#N/A	1.09437	#N/A	#N/A	#N/A	#N/A	#N/A	#N/A	#N/A	#N/A	#N/A	#N/A	0.928895	#N/A	#N/A	#N/A	#N/A	#N/A	#N/A	#N/A	#N/A	#N/A	#N/A	#N/A	#N/A	#N/A	#N/A	#N/A	#N/A	0.959491	#N/A	0.734095	0.497174	#N/A	0.556639	#N/A	0.578557	0.496221	0.651475	#N/A	0.573148	#N/A	#N/A	#N/A	#N/A	#N/A	#N/A	#N/A	1.14953	#N/A	#N/A	#N/A	#N/A	#N/A	#N/A	#N/A	11	ENSG00000168522	FNTA	protein_coding	farnesyltransferase, CAAX box, alpha [Source:HGNC Symbol;Acc:HGNC:3782]
SMC5	#N/A	#N/A	#N/A	#N/A	#N/A	#N/A	#N/A	#N/A	0.713046	#N/A	#N/A	#N/A	#N/A	#N/A	#N/A	#N/A	#N/A	#N/A	#N/A	#N/A	#N/A	#N/A	#N/A	#N/A	#N/A	#N/A	#N/A	#N/A	#N/A	#N/A	#N/A	#N/A	#N/A	#N/A	#N/A	#N/A	0.460646	#N/A	0.58855	0.415942	#N/A	#N/A	0.516818	0.394569	0.527785	0.491953	0.537901	0.502786	#N/A	0.453378	#N/A	#N/A	#N/A	#N/A	#N/A	#N/A	#N/A	#N/A	#N/A	#N/A	#N/A	#N/A	#N/A	11	ENSG00000198887	SMC5	protein_coding	structural maintenance of chromosomes 5 [Source:HGNC Symbol;Acc:HGNC:20465]
RTN4	#N/A	#N/A	1.22143	#N/A	1.01262	1.32222	0.690182	#N/A	1.24806	#N/A	2.11532	#N/A	#N/A	#N/A	#N/A	#N/A	#N/A	#N/A	#N/A	#N/A	#N/A	#N/A	#N/A	#N/A	#N/A	#N/A	#N/A	#N/A	#N/A	#N/A	#N/A	#N/A	#N/A	#N/A	#N/A	#N/A	#N/A	#N/A	#N/A	#N/A	#N/A	#N/A	#N/A	#N/A	#N/A	#N/A	#N/A	#N/A	#N/A	#N/A	#N/A	0.546031	#N/A	#N/A	1.0891	#N/A	#N/A	1.33665	#N/A	#N/A	#N/A	1.15942	0.852058	11	ENSG00000115310	RTN4	protein_coding	reticulon 4 [Source:HGNC Symbol;Acc:HGNC:14085]
MYH3	#N/A	#N/A	0.750276	0.0865288	0.0768966	0.0680229	#N/A	#N/A	0.0389801	#N/A	#N/A	#N/A	#N/A	0.921641	#N/A	0.272022	#N/A	0.27569	#N/A	#N/A	#N/A	#N/A	#N/A	#N/A	#N/A	#N/A	0.311917	#N/A	#N/A	#N/A	#N/A	#N/A	#N/A	#N/A	#N/A	#N/A	#N/A	#N/A	#N/A	#N/A	#N/A	#N/A	#N/A	#N/A	#N/A	#N/A	#N/A	#N/A	#N/A	#N/A	#N/A	0.476073	#N/A	#N/A	#N/A	#N/A	#N/A	#N/A	0.00852361	#N/A	#N/A	#N/A	#N/A	11	ENSG00000109063	MYH3	protein_coding	myosin heavy chain 3 [Source:HGNC Symbol;Acc:HGNC:7573]
SAR1B	#N/A	#N/A	1.80239	#N/A	0.106762	0.0770943	#N/A	#N/A	0.0540199	#N/A	#N/A	#N/A	#N/A	#N/A	#N/A	#N/A	#N/A	#N/A	#N/A	#N/A	#N/A	#N/A	#N/A	#N/A	#N/A	#N/A	0.592663	#N/A	0.204912	#N/A	#N/A	#N/A	#N/A	#N/A	#N/A	#N/A	#N/A	#N/A	#N/A	#N/A	#N/A	#N/A	#N/A	#N/A	#N/A	#N/A	#N/A	#N/A	#N/A	#N/A	#N/A	1.94959	#N/A	#N/A	0.0778316	#N/A	0.0479701	0.0757234	#N/A	#N/A	#N/A	#N/A	0.1525	11	ENSG00000152700	SAR1B	protein_coding	secretion associated Ras related GTPase 1B [Source:HGNC Symbol;Acc:HGNC:10535]
ATP6V1E1	#N/A	#N/A	#N/A	#N/A	#N/A	#N/A	#N/A	#N/A	0.132133	#N/A	0.047386	#N/A	#N/A	#N/A	#N/A	0.533947	#N/A	#N/A	#N/A	0.113348	#N/A	0.322833	#N/A	0.124185	#N/A	#N/A	#N/A	#N/A	#N/A	#N/A	#N/A	#N/A	#N/A	#N/A	#N/A	#N/A	0.937179	#N/A	0.974883	#N/A	#N/A	#N/A	#N/A	#N/A	#N/A	0.814077	#N/A	#N/A	#N/A	0.951756	#N/A	#N/A	#N/A	#N/A	#N/A	#N/A	#N/A	0.151958	#N/A	#N/A	#N/A	#N/A	#N/A	11	ENSG00000131100	ATP6V1E1	protein_coding	ATPase H+ transporting V1 subunit E1 [Source:HGNC Symbol;Acc:HGNC:857]
CS	#N/A	#N/A	1.18301	#N/A	#N/A	0.145993	#N/A	#N/A	0.0689907	#N/A	#N/A	#N/A	#N/A	1.08664	#N/A	#N/A	#N/A	0.443905	#N/A	0.0961302	#N/A	0.120254	#N/A	#N/A	#N/A	#N/A	#N/A	#N/A	#N/A	#N/A	#N/A	#N/A	#N/A	#N/A	#N/A	#N/A	#N/A	#N/A	#N/A	#N/A	#N/A	#N/A	#N/A	#N/A	#N/A	#N/A	#N/A	#N/A	#N/A	#N/A	#N/A	1.49446	#N/A	0.103381	#N/A	#N/A	0.045769	0.0736024	#N/A	#N/A	#N/A	#N/A	#N/A	11	ENSG00000062485	CS	protein_coding	citrate synthase [Source:HGNC Symbol;Acc:HGNC:2422]
KLHL24	#N/A	#N/A	0.810137	0.757351	#N/A	0.703365	0.799972	#N/A	0.851872	#N/A	#N/A	#N/A	#N/A	#N/A	#N/A	#N/A	#N/A	#N/A	#N/A	1.07085	#N/A	0.889986	#N/A	#N/A	#N/A	#N/A	#N/A	#N/A	#N/A	#N/A	#N/A	#N/A	#N/A	#N/A	#N/A	#N/A	#N/A	#N/A	#N/A	#N/A	#N/A	#N/A	#N/A	#N/A	#N/A	#N/A	#N/A	#N/A	#N/A	#N/A	#N/A	#N/A	#N/A	#N/A	0.766503	#N/A	2.92484	3.0642	#N/A	#N/A	#N/A	#N/A	1.18076	11	ENSG00000114796	KLHL24	protein_coding	kelch like family member 24 [Source:HGNC Symbol;Acc:HGNC:25947]
GDI2	#N/A	#N/A	#N/A	#N/A	#N/A	#N/A	#N/A	#N/A	0.921291	#N/A	#N/A	#N/A	#N/A	#N/A	#N/A	#N/A	#N/A	#N/A	#N/A	#N/A	#N/A	#N/A	#N/A	#N/A	#N/A	#N/A	#N/A	#N/A	#N/A	#N/A	#N/A	#N/A	#N/A	#N/A	0.421527	#N/A	0.680329	#N/A	0.611258	#N/A	#N/A	0.540394	#N/A	0.444475	#N/A	#N/A	#N/A	0.473646	#N/A	#N/A	#N/A	0.464019	#N/A	#N/A	0.827343	0.750632	#N/A	1.53414	#N/A	#N/A	#N/A	#N/A	#N/A	11	ENSG00000057608	GDI2	protein_coding	GDP dissociation inhibitor 2 [Source:HGNC Symbol;Acc:HGNC:4227]
IPO5	#N/A	#N/A	0.88804	#N/A	#N/A	#N/A	#N/A	#N/A	0.114289	#N/A	0.0743186	#N/A	#N/A	#N/A	#N/A	#N/A	#N/A	#N/A	#N/A	#N/A	#N/A	#N/A	#N/A	#N/A	#N/A	#N/A	#N/A	0.506335	#N/A	#N/A	#N/A	#N/A	#N/A	#N/A	#N/A	#N/A	#N/A	#N/A	0.945134	#N/A	#N/A	#N/A	#N/A	#N/A	#N/A	#N/A	#N/A	#N/A	#N/A	0.766908	#N/A	0.858481	#N/A	#N/A	#N/A	0.216801	#N/A	0.176755	#N/A	#N/A	#N/A	0.917718	0.276085	11	ENSG00000065150	IPO5	protein_coding	importin 5 [Source:HGNC Symbol;Acc:HGNC:6402]
FAF1	#N/A	#N/A	#N/A	#N/A	#N/A	0.598257	#N/A	#N/A	0.505117	#N/A	0.556272	#N/A	#N/A	0.276012	#N/A	0.35956	#N/A	#N/A	#N/A	1.24684	#N/A	#N/A	#N/A	0.658157	#N/A	#N/A	0.431055	#N/A	#N/A	#N/A	#N/A	#N/A	#N/A	#N/A	#N/A	#N/A	#N/A	#N/A	#N/A	#N/A	#N/A	#N/A	#N/A	#N/A	#N/A	#N/A	#N/A	#N/A	#N/A	#N/A	#N/A	#N/A	#N/A	#N/A	#N/A	#N/A	1.14221	0.720922	#N/A	0.861665	#N/A	#N/A	#N/A	11	ENSG00000185104	FAF1	protein_coding	Fas associated factor 1 [Source:HGNC Symbol;Acc:HGNC:3578]
TAPT1	#N/A	#N/A	0.507639	#N/A	#N/A	1.19529	#N/A	#N/A	1.43356	#N/A	#N/A	#N/A	#N/A	0.570812	#N/A	0.540586	#N/A	#N/A	#N/A	1.95111	#N/A	1.72511	#N/A	#N/A	#N/A	#N/A	#N/A	#N/A	#N/A	#N/A	#N/A	#N/A	#N/A	#N/A	#N/A	#N/A	#N/A	#N/A	#N/A	#N/A	#N/A	#N/A	#N/A	#N/A	#N/A	#N/A	#N/A	#N/A	#N/A	#N/A	#N/A	0.923009	#N/A	#N/A	1.09714	1.46916	#N/A	2.13259	#N/A	#N/A	#N/A	#N/A	#N/A	11	ENSG00000169762	TAPT1	protein_coding	transmembrane anterior posterior transformation 1 [Source:HGNC Symbol;Acc:HGNC:26887]
LINC01358	#N/A	#N/A	1.93505	0.161977	0.067375	0.0964518	#N/A	#N/A	0.0574728	#N/A	#N/A	#N/A	#N/A	#N/A	#N/A	#N/A	#N/A	#N/A	#N/A	#N/A	#N/A	#N/A	#N/A	#N/A	#N/A	#N/A	#N/A	#N/A	0.194488	#N/A	#N/A	#N/A	#N/A	#N/A	#N/A	#N/A	#N/A	#N/A	#N/A	#N/A	#N/A	#N/A	#N/A	#N/A	#N/A	#N/A	#N/A	#N/A	#N/A	#N/A	#N/A	1.48207	#N/A	0.0700556	0.0786812	#N/A	#N/A	0.111613	0.0115943	#N/A	#N/A	#N/A	#N/A	11	ENSG00000237352	LINC01358	lncRNA	long intergenic non-protein coding RNA 1358 [Source:HGNC Symbol;Acc:HGNC:50589]
RAB28	#N/A	#N/A	0.797309	0.595396	0.990828	1.21197	1.2061	#N/A	0.755194	#N/A	0.721818	#N/A	#N/A	#N/A	#N/A	#N/A	#N/A	#N/A	#N/A	#N/A	#N/A	#N/A	#N/A	#N/A	#N/A	#N/A	0.873818	1.23167	#N/A	1.19945	#N/A	#N/A	#N/A	#N/A	#N/A	#N/A	#N/A	#N/A	#N/A	#N/A	#N/A	#N/A	#N/A	#N/A	#N/A	#N/A	#N/A	#N/A	#N/A	#N/A	#N/A	#N/A	#N/A	#N/A	#N/A	#N/A	#N/A	1.249	#N/A	#N/A	#N/A	#N/A	#N/A	11	ENSG00000157869	RAB28	protein_coding	RAB28, member RAS oncogene family [Source:HGNC Symbol;Acc:HGNC:9768]
LRRN1	#N/A	#N/A	0.253841	0.0572724	0.0555566	0.058928	#N/A	#N/A	0.03099	#N/A	#N/A	#N/A	#N/A	0.702518	0.24224	#N/A	#N/A	#N/A	#N/A	#N/A	#N/A	#N/A	#N/A	#N/A	#N/A	#N/A	0.16689	#N/A	0.179883	#N/A	#N/A	#N/A	#N/A	#N/A	#N/A	#N/A	#N/A	#N/A	#N/A	#N/A	#N/A	#N/A	#N/A	#N/A	#N/A	#N/A	#N/A	#N/A	#N/A	#N/A	#N/A	#N/A	#N/A	#N/A	#N/A	#N/A	#N/A	#N/A	0.00746957	#N/A	#N/A	0.128366	#N/A	11	ENSG00000175928	LRRN1	protein_coding	leucine rich repeat neuronal 1 [Source:HGNC Symbol;Acc:HGNC:20980]
GALNT2	#N/A	#N/A	0.479577	#N/A	0.564117	0.959283	#N/A	#N/A	0.813563	#N/A	#N/A	#N/A	#N/A	#N/A	#N/A	#N/A	#N/A	#N/A	#N/A	#N/A	#N/A	#N/A	#N/A	#N/A	#N/A	#N/A	#N/A	#N/A	#N/A	#N/A	0.469725	#N/A	#N/A	#N/A	#N/A	#N/A	#N/A	#N/A	#N/A	#N/A	#N/A	#N/A	#N/A	#N/A	#N/A	#N/A	#N/A	#N/A	#N/A	#N/A	#N/A	0.915584	0.500716	#N/A	1.81392	0.865473	1.26366	1.61127	#N/A	#N/A	#N/A	#N/A	#N/A	11	ENSG00000143641	GALNT2	protein_coding	polypeptide N-acetylgalactosaminyltransferase 2 [Source:HGNC Symbol;Acc:HGNC:4124]
FANCD2	#N/A	#N/A	#N/A	#N/A	#N/A	#N/A	#N/A	#N/A	0.0368597	#N/A	#N/A	#N/A	#N/A	#N/A	#N/A	#N/A	#N/A	#N/A	#N/A	#N/A	#N/A	#N/A	#N/A	#N/A	#N/A	#N/A	#N/A	#N/A	#N/A	#N/A	#N/A	#N/A	#N/A	#N/A	0.856833	#N/A	#N/A	1.30168	0.933226	1.15694	1.81248	0.466443	1.48222	#N/A	#N/A	#N/A	1.34661	0.956185	#N/A	#N/A	1.97615	#N/A	#N/A	#N/A	#N/A	#N/A	#N/A	#N/A	#N/A	#N/A	#N/A	#N/A	#N/A	11	ENSG00000144554	FANCD2	protein_coding	FA complementation group D2 [Source:HGNC Symbol;Acc:HGNC:3585]
CTSK	#N/A	#N/A	#N/A	#N/A	#N/A	0.0831746	0.0355141	#N/A	0.0557804	#N/A	#N/A	#N/A	#N/A	#N/A	#N/A	#N/A	#N/A	#N/A	#N/A	#N/A	#N/A	#N/A	#N/A	#N/A	#N/A	#N/A	#N/A	#N/A	#N/A	#N/A	#N/A	#N/A	#N/A	#N/A	#N/A	#N/A	#N/A	1.21133	1.47396	1.27959	1.01658	1.3138	#N/A	#N/A	#N/A	0.617085	#N/A	#N/A	#N/A	#N/A	1.16306	#N/A	#N/A	#N/A	#N/A	0.0523026	#N/A	#N/A	#N/A	#N/A	#N/A	#N/A	#N/A	11	ENSG00000143387	CTSK	protein_coding	cathepsin K [Source:HGNC Symbol;Acc:HGNC:2536]
ISY1	#N/A	#N/A	#N/A	#N/A	#N/A	#N/A	#N/A	#N/A	0.721236	0.693362	#N/A	#N/A	#N/A	#N/A	#N/A	#N/A	#N/A	#N/A	#N/A	#N/A	0.933465	1.16671	#N/A	1.24643	#N/A	#N/A	#N/A	#N/A	#N/A	#N/A	#N/A	#N/A	#N/A	#N/A	#N/A	#N/A	0.640101	#N/A	#N/A	0.557574	#N/A	#N/A	#N/A	0.638921	0.597107	0.732101	#N/A	#N/A	#N/A	#N/A	#N/A	#N/A	#N/A	#N/A	#N/A	#N/A	#N/A	0.956539	#N/A	#N/A	#N/A	#N/A	#N/A	11	ENSG00000240682	ISY1	protein_coding	ISY1 splicing factor homolog [Source:HGNC Symbol;Acc:HGNC:29201]
SATB1-AS1	#N/A	#N/A	0.358091	0.0485401	0.0546549	0.0577027	#N/A	#N/A	0.0352867	#N/A	#N/A	#N/A	#N/A	0.27554	0.117809	0.142951	#N/A	#N/A	#N/A	#N/A	#N/A	0.0862482	#N/A	#N/A	#N/A	#N/A	#N/A	#N/A	#N/A	#N/A	#N/A	#N/A	#N/A	#N/A	#N/A	#N/A	#N/A	#N/A	#N/A	#N/A	#N/A	#N/A	#N/A	#N/A	#N/A	#N/A	#N/A	#N/A	#N/A	#N/A	#N/A	0.342124	#N/A	#N/A	0.0575263	#N/A	#N/A	#N/A	#N/A	#N/A	#N/A	#N/A	#N/A	11	ENSG00000228956	SATB1-AS1	lncRNA	SATB1 antisense RNA 1 [Source:HGNC Symbol;Acc:HGNC:50687]
EIF3H	#N/A	#N/A	0.603952	#N/A	#N/A	#N/A	#N/A	#N/A	0.808689	#N/A	0.916634	#N/A	#N/A	0.685938	#N/A	#N/A	#N/A	#N/A	0.901062	#N/A	#N/A	1.19215	#N/A	#N/A	#N/A	#N/A	#N/A	#N/A	#N/A	#N/A	#N/A	#N/A	#N/A	#N/A	#N/A	#N/A	0.582857	#N/A	0.733392	#N/A	#N/A	#N/A	#N/A	#N/A	#N/A	#N/A	#N/A	#N/A	#N/A	#N/A	#N/A	0.679662	#N/A	#N/A	1.80147	#N/A	#N/A	1.45696	#N/A	#N/A	#N/A	#N/A	#N/A	11	ENSG00000147677	EIF3H	protein_coding	eukaryotic translation initiation factor 3 subunit H [Source:HGNC Symbol;Acc:HGNC:3273]
GPD1L	#N/A	#N/A	0.279075	#N/A	#N/A	#N/A	#N/A	#N/A	0.0297013	#N/A	#N/A	#N/A	#N/A	0.280767	0.123158	0.0859369	#N/A	0.0862037	0.0645796	#N/A	#N/A	0.058679	#N/A	#N/A	#N/A	#N/A	#N/A	#N/A	#N/A	#N/A	#N/A	#N/A	#N/A	#N/A	#N/A	#N/A	#N/A	#N/A	#N/A	#N/A	#N/A	#N/A	#N/A	#N/A	#N/A	#N/A	#N/A	#N/A	#N/A	#N/A	#N/A	0.161279	#N/A	0.0301049	#N/A	#N/A	#N/A	0.0374654	#N/A	#N/A	#N/A	#N/A	#N/A	11	ENSG00000152642	GPD1L	protein_coding	glycerol-3-phosphate dehydrogenase 1 like [Source:HGNC Symbol;Acc:HGNC:28956]
ZDHHC17	#N/A	#N/A	#N/A	0.537355	#N/A	#N/A	#N/A	#N/A	0.509067	#N/A	#N/A	#N/A	#N/A	#N/A	0.440015	#N/A	#N/A	#N/A	#N/A	#N/A	#N/A	#N/A	#N/A	#N/A	#N/A	#N/A	0.798067	0.895941	0.75781	#N/A	#N/A	#N/A	#N/A	#N/A	#N/A	#N/A	#N/A	#N/A	#N/A	#N/A	#N/A	#N/A	#N/A	#N/A	#N/A	0.408294	#N/A	#N/A	0.78624	#N/A	#N/A	#N/A	#N/A	#N/A	#N/A	#N/A	0.881167	1.00047	#N/A	#N/A	#N/A	1.0021	#N/A	11	ENSG00000186908	ZDHHC17	protein_coding	zinc finger DHHC-type palmitoyltransferase 17 [Source:HGNC Symbol;Acc:HGNC:18412]
EGLN3	#N/A	#N/A	1.5269	0.502778	0.296294	0.201906	#N/A	#N/A	0.161946	#N/A	#N/A	#N/A	#N/A	#N/A	#N/A	#N/A	#N/A	#N/A	#N/A	#N/A	#N/A	#N/A	#N/A	#N/A	#N/A	#N/A	0.69981	#N/A	#N/A	#N/A	#N/A	#N/A	#N/A	#N/A	#N/A	#N/A	#N/A	#N/A	1.1189	#N/A	#N/A	#N/A	#N/A	#N/A	#N/A	#N/A	#N/A	0.960124	#N/A	0.967851	#N/A	1.35105	#N/A	#N/A	0.225741	#N/A	#N/A	#N/A	#N/A	#N/A	#N/A	#N/A	#N/A	11	ENSG00000129521	EGLN3	protein_coding	egl-9 family hypoxia inducible factor 3 [Source:HGNC Symbol;Acc:HGNC:14661]
TMEM74	#N/A	#N/A	0.0811087	0.0332189	#N/A	#N/A	#N/A	#N/A	#N/A	0.0649663	#N/A	#N/A	#N/A	#N/A	#N/A	#N/A	#N/A	#N/A	#N/A	#N/A	#N/A	#N/A	#N/A	#N/A	#N/A	#N/A	#N/A	#N/A	#N/A	#N/A	#N/A	#N/A	#N/A	#N/A	#N/A	0.0945539	0.0937349	0.0586596	#N/A	0.0999725	#N/A	#N/A	#N/A	#N/A	0.0778369	#N/A	#N/A	0.0952478	#N/A	#N/A	0.0979797	#N/A	#N/A	#N/A	#N/A	#N/A	#N/A	0.0309959	#N/A	#N/A	#N/A	#N/A	#N/A	11	ENSG00000164841	TMEM74	protein_coding	transmembrane protein 74 [Source:HGNC Symbol;Acc:HGNC:26409]
OSBPL10-AS1	#N/A	#N/A	#N/A	#N/A	#N/A	#N/A	#N/A	#N/A	#N/A	0.0676449	#N/A	#N/A	#N/A	#N/A	#N/A	#N/A	#N/A	#N/A	#N/A	#N/A	#N/A	#N/A	#N/A	#N/A	#N/A	#N/A	#N/A	#N/A	#N/A	#N/A	0.0774913	#N/A	#N/A	#N/A	#N/A	#N/A	#N/A	0.0332577	0.0323762	0.0101343	#N/A	#N/A	1.16664	0.0472829	0.0929676	#N/A	0.0652812	0.0836111	#N/A	0.121218	#N/A	#N/A	#N/A	#N/A	#N/A	#N/A	#N/A	#N/A	#N/A	#N/A	#N/A	#N/A	#N/A	11	ENSG00000232490	OSBPL10-AS1	lncRNA	OSBPL10 antisense RNA 1 [Source:HGNC Symbol;Acc:HGNC:40767]
#287627	#N/A	#N/A	#N/A	#N/A	#N/A	#N/A	#N/A	#N/A	#N/A	0.0903709	#N/A	#N/A	#N/A	#N/A	#N/A	#N/A	#N/A	#N/A	#N/A	#N/A	#N/A	#N/A	#N/A	#N/A	#N/A	#N/A	#N/A	#N/A	#N/A	#N/A	#N/A	#N/A	#N/A	#N/A	0.125445	#N/A	0.130616	0.125808	0.125062	#N/A	0.105527	#N/A	0.145202	#N/A	#N/A	#N/A	0.13656	0.151259	#N/A	0.189807	0.117912	#N/A	#N/A	#N/A	#N/A	#N/A	#N/A	#N/A	#N/A	#N/A	#N/A	#N/A	#N/A	11	ENSG00000287627		lncRNA	novel transcript
C1orf174	#N/A	#N/A	#N/A	#N/A	#N/A	#N/A	#N/A	#N/A	#N/A	0.975691	#N/A	#N/A	#N/A	#N/A	#N/A	#N/A	#N/A	#N/A	#N/A	#N/A	#N/A	#N/A	#N/A	#N/A	#N/A	#N/A	#N/A	#N/A	#N/A	#N/A	#N/A	#N/A	#N/A	#N/A	0.945152	#N/A	1.38553	0.890675	#N/A	1.0117	0.818764	1.0202	#N/A	0.815623	#N/A	1.79098	#N/A	#N/A	1.05374	#N/A	1.00357	#N/A	#N/A	#N/A	#N/A	#N/A	#N/A	#N/A	#N/A	#N/A	#N/A	#N/A	#N/A	11	ENSG00000198912	C1orf174	protein_coding	chromosome 1 open reading frame 174 [Source:HGNC Symbol;Acc:HGNC:27915]
OBI1	#N/A	#N/A	#N/A	#N/A	#N/A	#N/A	#N/A	#N/A	#N/A	0.77748	#N/A	#N/A	#N/A	#N/A	#N/A	#N/A	#N/A	#N/A	#N/A	#N/A	#N/A	#N/A	#N/A	#N/A	#N/A	#N/A	#N/A	#N/A	#N/A	#N/A	#N/A	#N/A	#N/A	#N/A	0.688296	#N/A	1.07091	0.693196	0.896057	#N/A	#N/A	#N/A	#N/A	0.628308	#N/A	#N/A	0.616141	0.740368	#N/A	0.749841	0.640992	#N/A	#N/A	#N/A	#N/A	#N/A	#N/A	1.13253	#N/A	#N/A	#N/A	#N/A	#N/A	11	ENSG00000152193	OBI1	protein_coding	ORC ubiquitin ligase 1 [Source:HGNC Symbol;Acc:HGNC:20308]
ZNF140	#N/A	#N/A	#N/A	#N/A	#N/A	#N/A	#N/A	#N/A	#N/A	0.694645	#N/A	#N/A	#N/A	#N/A	#N/A	#N/A	#N/A	#N/A	#N/A	#N/A	#N/A	#N/A	#N/A	#N/A	#N/A	#N/A	#N/A	1.09736	#N/A	#N/A	#N/A	#N/A	#N/A	#N/A	0.584268	#N/A	0.631325	0.569128	0.556617	#N/A	#N/A	0.82057	0.643012	#N/A	0.641996	#N/A	0.595715	0.660554	#N/A	#N/A	#N/A	#N/A	#N/A	#N/A	#N/A	#N/A	#N/A	#N/A	#N/A	#N/A	#N/A	#N/A	#N/A	11	ENSG00000196387	ZNF140	protein_coding	zinc finger protein 140 [Source:HGNC Symbol;Acc:HGNC:12925]
SYNGAP1-AS1	#N/A	#N/A	#N/A	#N/A	#N/A	0.0546372	#N/A	#N/A	#N/A	0.480564	#N/A	#N/A	#N/A	#N/A	#N/A	#N/A	#N/A	#N/A	#N/A	#N/A	#N/A	#N/A	#N/A	#N/A	#N/A	#N/A	#N/A	#N/A	#N/A	#N/A	#N/A	#N/A	#N/A	#N/A	0.875517	0.0828787	1.06967	0.914424	#N/A	1.22875	0.94122	#N/A	#N/A	0.852581	#N/A	#N/A	#N/A	0.857731	#N/A	1.10994	#N/A	#N/A	#N/A	#N/A	#N/A	#N/A	#N/A	#N/A	#N/A	#N/A	#N/A	#N/A	#N/A	11	ENSG00000274259	SYNGAP1-AS1	lncRNA	SYNGAP1 antisense RNA 1 [Source:HGNC Symbol;Acc:HGNC:53831]
EIF2S2	#N/A	#N/A	#N/A	#N/A	#N/A	#N/A	#N/A	#N/A	#N/A	#N/A	0.0513325	#N/A	#N/A	#N/A	#N/A	#N/A	#N/A	#N/A	#N/A	#N/A	#N/A	#N/A	#N/A	#N/A	#N/A	#N/A	#N/A	#N/A	#N/A	#N/A	#N/A	#N/A	#N/A	#N/A	#N/A	0.190671	1.36458	#N/A	#N/A	#N/A	#N/A	0.55095	0.613248	0.796921	0.978013	#N/A	0.595704	#N/A	#N/A	0.887183	#N/A	0.752291	#N/A	#N/A	#N/A	#N/A	#N/A	0.297851	#N/A	#N/A	#N/A	#N/A	#N/A	11	ENSG00000125977	EIF2S2	protein_coding	eukaryotic translation initiation factor 2 subunit beta [Source:HGNC Symbol;Acc:HGNC:3266]
JADE1	#N/A	#N/A	0.667765	#N/A	0.623641	0.77303	#N/A	#N/A	#N/A	#N/A	0.411403	#N/A	#N/A	#N/A	#N/A	#N/A	#N/A	#N/A	#N/A	#N/A	#N/A	#N/A	#N/A	#N/A	#N/A	#N/A	1.33904	#N/A	1.56565	#N/A	#N/A	#N/A	#N/A	#N/A	0.678797	#N/A	#N/A	#N/A	#N/A	0.751516	0.712825	#N/A	#N/A	#N/A	#N/A	0.839528	#N/A	#N/A	#N/A	#N/A	0.728766	#N/A	#N/A	#N/A	#N/A	#N/A	#N/A	#N/A	#N/A	#N/A	#N/A	#N/A	#N/A	11	ENSG00000077684	JADE1	protein_coding	jade family PHD finger 1 [Source:HGNC Symbol;Acc:HGNC:30027]
RABL6	#N/A	#N/A	0.937012	#N/A	0.847455	#N/A	#N/A	#N/A	#N/A	#N/A	0.893175	#N/A	#N/A	0.880406	0.659449	0.76132	#N/A	0.872053	#N/A	2.49686	#N/A	1.07822	#N/A	1.44952	#N/A	#N/A	#N/A	#N/A	#N/A	#N/A	#N/A	#N/A	#N/A	#N/A	#N/A	#N/A	#N/A	#N/A	#N/A	#N/A	#N/A	#N/A	#N/A	#N/A	#N/A	#N/A	#N/A	#N/A	#N/A	#N/A	#N/A	#N/A	#N/A	#N/A	#N/A	#N/A	#N/A	0.919208	#N/A	#N/A	#N/A	#N/A	#N/A	11	ENSG00000196642	RABL6	protein_coding	RAB, member RAS oncogene family like 6 [Source:HGNC Symbol;Acc:HGNC:24703]
NABP1	#N/A	#N/A	1.96202	0.746678	0.410375	0.292016	#N/A	#N/A	#N/A	#N/A	0.110429	#N/A	#N/A	#N/A	#N/A	#N/A	#N/A	#N/A	#N/A	#N/A	#N/A	#N/A	#N/A	#N/A	#N/A	#N/A	#N/A	#N/A	#N/A	#N/A	#N/A	#N/A	#N/A	#N/A	0.924076	#N/A	0.794652	0.886274	#N/A	0.836261	0.965407	#N/A	#N/A	#N/A	0.814385	#N/A	#N/A	#N/A	#N/A	#N/A	#N/A	#N/A	#N/A	#N/A	#N/A	#N/A	#N/A	#N/A	#N/A	#N/A	#N/A	#N/A	#N/A	11	ENSG00000173559	NABP1	protein_coding	nucleic acid binding protein 1 [Source:HGNC Symbol;Acc:HGNC:26232]
PFKFB3	#N/A	#N/A	#N/A	#N/A	#N/A	1.23881	#N/A	#N/A	#N/A	#N/A	1.00604	#N/A	#N/A	0.545988	#N/A	0.62669	#N/A	#N/A	#N/A	1.16442	0.871942	0.835557	#N/A	1.07599	#N/A	#N/A	#N/A	#N/A	#N/A	#N/A	#N/A	#N/A	#N/A	#N/A	#N/A	#N/A	#N/A	#N/A	#N/A	#N/A	#N/A	#N/A	#N/A	#N/A	#N/A	#N/A	#N/A	#N/A	#N/A	#N/A	#N/A	#N/A	0.815891	0.84313	#N/A	#N/A	#N/A	#N/A	#N/A	1.18028	#N/A	#N/A	#N/A	11	ENSG00000170525	PFKFB3	protein_coding	6-phosphofructo-2-kinase/fructose-2,6-biphosphatase 3 [Source:HGNC Symbol;Acc:HGNC:8874]
LAMP1	#N/A	#N/A	0.46777	#N/A	#N/A	#N/A	#N/A	#N/A	#N/A	#N/A	0.493995	#N/A	#N/A	#N/A	#N/A	#N/A	#N/A	#N/A	#N/A	#N/A	#N/A	1.00256	#N/A	0.97526	#N/A	#N/A	#N/A	#N/A	#N/A	#N/A	0.742782	#N/A	#N/A	0.792218	#N/A	1.15055	0.707461	#N/A	#N/A	#N/A	#N/A	#N/A	#N/A	#N/A	#N/A	#N/A	#N/A	#N/A	0.7186	#N/A	0.569414	#N/A	#N/A	#N/A	#N/A	#N/A	#N/A	0.969717	#N/A	#N/A	#N/A	#N/A	#N/A	11	ENSG00000185896	LAMP1	protein_coding	lysosomal associated membrane protein 1 [Source:HGNC Symbol;Acc:HGNC:6499]
TLE1-DT	#N/A	#N/A	#N/A	#N/A	#N/A	#N/A	#N/A	#N/A	#N/A	#N/A	0.0293653	#N/A	#N/A	#N/A	#N/A	#N/A	#N/A	#N/A	#N/A	#N/A	#N/A	#N/A	#N/A	#N/A	#N/A	0.103431	#N/A	#N/A	0.200618	#N/A	1.37343	#N/A	#N/A	#N/A	#N/A	0.126004	#N/A	#N/A	#N/A	0.921228	#N/A	1.03031	#N/A	#N/A	#N/A	0.538643	#N/A	#N/A	#N/A	#N/A	1.09278	#N/A	#N/A	0.0541674	#N/A	#N/A	#N/A	#N/A	#N/A	#N/A	0.0766683	#N/A	#N/A	11	ENSG00000233926	TLE1-DT	lncRNA	TLE1 divergent transcript [Source:HGNC Symbol;Acc:HGNC:55701]
TMEM205	#N/A	#N/A	1.36567	#N/A	0.11622	0.0971456	0.035514	#N/A	#N/A	#N/A	0.0336257	#N/A	#N/A	#N/A	#N/A	#N/A	0.176346	#N/A	#N/A	#N/A	#N/A	#N/A	#N/A	#N/A	#N/A	#N/A	0.516985	#N/A	0.224984	#N/A	#N/A	#N/A	#N/A	#N/A	#N/A	#N/A	#N/A	#N/A	#N/A	#N/A	#N/A	#N/A	#N/A	#N/A	#N/A	#N/A	#N/A	#N/A	#N/A	#N/A	#N/A	0.873995	#N/A	#N/A	#N/A	#N/A	#N/A	0.0667586	#N/A	#N/A	#N/A	0.177581	#N/A	11	ENSG00000105518	TMEM205	protein_coding	transmembrane protein 205 [Source:HGNC Symbol;Acc:HGNC:29631]
PNPLA6	#N/A	#N/A	#N/A	#N/A	#N/A	#N/A	#N/A	#N/A	#N/A	#N/A	0.103943	#N/A	#N/A	#N/A	#N/A	#N/A	#N/A	#N/A	#N/A	#N/A	#N/A	#N/A	#N/A	#N/A	#N/A	#N/A	#N/A	#N/A	#N/A	#N/A	#N/A	#N/A	#N/A	#N/A	0.718315	#N/A	0.74367	0.772455	#N/A	0.772083	0.821241	0.978423	0.650081	#N/A	#N/A	#N/A	0.708165	1.16497	#N/A	#N/A	0.972461	#N/A	#N/A	#N/A	#N/A	#N/A	#N/A	#N/A	#N/A	#N/A	#N/A	#N/A	#N/A	11	ENSG00000032444	PNPLA6	protein_coding	patatin like phospholipase domain containing 6 [Source:HGNC Symbol;Acc:HGNC:16268]
SNAP29	#N/A	#N/A	#N/A	#N/A	#N/A	#N/A	#N/A	#N/A	#N/A	#N/A	#N/A	0.250406	#N/A	#N/A	#N/A	#N/A	#N/A	#N/A	#N/A	#N/A	#N/A	#N/A	#N/A	#N/A	#N/A	#N/A	#N/A	#N/A	#N/A	#N/A	#N/A	#N/A	#N/A	#N/A	0.607055	#N/A	0.939149	#N/A	0.973478	0.721378	#N/A	0.762071	0.633894	#N/A	0.737925	#N/A	#N/A	0.882751	#N/A	0.728829	0.724977	#N/A	#N/A	#N/A	#N/A	#N/A	#N/A	#N/A	#N/A	#N/A	#N/A	#N/A	#N/A	11	ENSG00000099940	SNAP29	protein_coding	synaptosome associated protein 29 [Source:HGNC Symbol;Acc:HGNC:11133]
VKORC1	#N/A	#N/A	#N/A	#N/A	#N/A	#N/A	#N/A	#N/A	#N/A	#N/A	#N/A	0.0574784	#N/A	#N/A	#N/A	#N/A	#N/A	#N/A	#N/A	#N/A	#N/A	#N/A	#N/A	#N/A	#N/A	#N/A	0.635724	#N/A	#N/A	#N/A	#N/A	#N/A	#N/A	#N/A	0.867195	#N/A	1.07676	1.06809	0.755309	#N/A	#N/A	#N/A	#N/A	0.78755	0.894538	0.671061	#N/A	#N/A	0.226088	#N/A	0.92135	#N/A	#N/A	#N/A	#N/A	#N/A	#N/A	#N/A	#N/A	#N/A	#N/A	#N/A	#N/A	11	ENSG00000167397	VKORC1	protein_coding	vitamin K epoxide reductase complex subunit 1 [Source:HGNC Symbol;Acc:HGNC:23663]
PPTC7	#N/A	#N/A	0.0946651	#N/A	0.0380688	#N/A	#N/A	#N/A	#N/A	#N/A	#N/A	#N/A	#N/A	0.120866	0.070875	0.0797636	#N/A	#N/A	0.0540515	0.069738	0.0684251	#N/A	#N/A	#N/A	0.0268751	#N/A	#N/A	#N/A	#N/A	#N/A	#N/A	#N/A	#N/A	#N/A	#N/A	#N/A	#N/A	#N/A	#N/A	#N/A	#N/A	#N/A	#N/A	#N/A	#N/A	#N/A	#N/A	#N/A	#N/A	#N/A	#N/A	0.0547028	#N/A	#N/A	0.0433258	#N/A	#N/A	#N/A	#N/A	#N/A	#N/A	#N/A	#N/A	11	ENSG00000196850	PPTC7	protein_coding	protein phosphatase targeting COQ7 [Source:HGNC Symbol;Acc:HGNC:30695]
TECR	#N/A	#N/A	0.222084	#N/A	#N/A	0.0557126	#N/A	#N/A	#N/A	#N/A	#N/A	#N/A	#N/A	0.411914	0.504406	0.318637	#N/A	0.131105	0.0948157	0.0821958	0.0804438	0.0822488	#N/A	#N/A	0.0260414	#N/A	#N/A	#N/A	#N/A	#N/A	#N/A	#N/A	#N/A	#N/A	#N/A	#N/A	#N/A	#N/A	#N/A	#N/A	#N/A	#N/A	#N/A	#N/A	#N/A	#N/A	#N/A	#N/A	#N/A	#N/A	#N/A	#N/A	#N/A	#N/A	#N/A	#N/A	#N/A	#N/A	#N/A	#N/A	#N/A	#N/A	#N/A	11	ENSG00000099797	TECR	protein_coding	trans-2,3-enoyl-CoA reductase [Source:HGNC Symbol;Acc:HGNC:4551]
NCOA4	#N/A	#N/A	1.71102	#N/A	0.0749404	#N/A	0.0366618	#N/A	#N/A	#N/A	#N/A	#N/A	#N/A	1.49412	#N/A	0.360532	#N/A	0.279033	0.104016	#N/A	#N/A	#N/A	#N/A	#N/A	#N/A	#N/A	#N/A	#N/A	#N/A	#N/A	1.1693	#N/A	#N/A	#N/A	#N/A	#N/A	#N/A	#N/A	#N/A	#N/A	#N/A	#N/A	#N/A	#N/A	#N/A	#N/A	#N/A	#N/A	#N/A	#N/A	#N/A	1.15864	#N/A	0.0557435	#N/A	#N/A	#N/A	0.0730647	#N/A	#N/A	#N/A	#N/A	#N/A	11	ENSG00000266412	NCOA4	protein_coding	nuclear receptor coactivator 4 [Source:HGNC Symbol;Acc:HGNC:7671]
MND1	#N/A	#N/A	0.098144	#N/A	#N/A	0.0581459	#N/A	#N/A	#N/A	#N/A	#N/A	#N/A	#N/A	0.408548	0.0962614	#N/A	#N/A	0.111302	#N/A	#N/A	0.0830606	#N/A	#N/A	#N/A	#N/A	#N/A	#N/A	#N/A	#N/A	#N/A	0.188841	#N/A	#N/A	#N/A	0.709497	#N/A	#N/A	#N/A	#N/A	#N/A	#N/A	#N/A	#N/A	#N/A	#N/A	#N/A	#N/A	0.908009	#N/A	#N/A	#N/A	0.153623	#N/A	0.0367504	#N/A	#N/A	#N/A	#N/A	#N/A	#N/A	#N/A	#N/A	#N/A	11	ENSG00000121211	MND1	protein_coding	meiotic nuclear divisions 1 [Source:HGNC Symbol;Acc:HGNC:24839]
RAB38	#N/A	#N/A	0.0457462	#N/A	0.0268228	#N/A	0.0136862	#N/A	#N/A	#N/A	#N/A	#N/A	#N/A	0.0670363	0.060239	0.0376306	#N/A	0.0719224	#N/A	#N/A	#N/A	#N/A	#N/A	#N/A	#N/A	#N/A	#N/A	#N/A	#N/A	#N/A	0.0552619	#N/A	#N/A	#N/A	#N/A	#N/A	#N/A	#N/A	#N/A	#N/A	#N/A	0.0197031	#N/A	#N/A	#N/A	#N/A	#N/A	#N/A	#N/A	#N/A	0.104264	#N/A	#N/A	#N/A	0.0311532	#N/A	#N/A	#N/A	#N/A	#N/A	#N/A	#N/A	#N/A	11	ENSG00000123892	RAB38	protein_coding	RAB38, member RAS oncogene family [Source:HGNC Symbol;Acc:HGNC:9776]
ARMC9	#N/A	#N/A	1.22423	#N/A	0.317058	0.165381	#N/A	#N/A	#N/A	#N/A	#N/A	#N/A	#N/A	#N/A	#N/A	#N/A	#N/A	#N/A	#N/A	#N/A	#N/A	#N/A	#N/A	#N/A	#N/A	#N/A	#N/A	#N/A	0.423848	#N/A	#N/A	#N/A	#N/A	#N/A	#N/A	#N/A	#N/A	#N/A	0.900436	#N/A	#N/A	#N/A	1.34172	0.774023	1.497	#N/A	0.707171	#N/A	#N/A	1.08603	#N/A	#N/A	#N/A	#N/A	#N/A	#N/A	#N/A	#N/A	#N/A	#N/A	#N/A	0.406342	#N/A	11	ENSG00000135931	ARMC9	protein_coding	armadillo repeat containing 9 [Source:HGNC Symbol;Acc:HGNC:20730]
LRRC7-AS1	#N/A	#N/A	0.0704	0.0270629	#N/A	#N/A	#N/A	#N/A	#N/A	#N/A	#N/A	#N/A	#N/A	#N/A	0.0786031	#N/A	#N/A	#N/A	#N/A	#N/A	#N/A	#N/A	#N/A	#N/A	#N/A	#N/A	#N/A	#N/A	#N/A	#N/A	0.0828994	#N/A	#N/A	#N/A	#N/A	#N/A	#N/A	#N/A	0.0431176	#N/A	#N/A	#N/A	0.106322	#N/A	0.0986848	#N/A	0.0695124	0.0182664	#N/A	0.0988158	#N/A	0.0565822	#N/A	#N/A	#N/A	#N/A	#N/A	#N/A	#N/A	#N/A	#N/A	#N/A	#N/A	11	ENSG00000237919	LRRC7-AS1	lncRNA	LRRC7 antisense RNA 1 [Source:HGNC Symbol;Acc:HGNC:40843]
CACNG6	#N/A	#N/A	0.0761294	#N/A	#N/A	#N/A	#N/A	#N/A	#N/A	#N/A	#N/A	#N/A	#N/A	0.160858	0.0885428	0.0660978	0.0453799	0.0945719	#N/A	#N/A	#N/A	0.0407962	#N/A	#N/A	0.0218624	#N/A	#N/A	#N/A	#N/A	#N/A	0.0289411	#N/A	#N/A	#N/A	#N/A	#N/A	#N/A	#N/A	#N/A	#N/A	#N/A	#N/A	#N/A	#N/A	#N/A	#N/A	#N/A	#N/A	#N/A	#N/A	#N/A	0.0743891	#N/A	#N/A	#N/A	#N/A	#N/A	0.0318278	#N/A	#N/A	#N/A	#N/A	#N/A	11	ENSG00000130433	CACNG6	protein_coding	calcium voltage-gated channel auxiliary subunit gamma 6 [Source:HGNC Symbol;Acc:HGNC:13625]
ARMCX5-GPRASP2	#N/A	#N/A	0.890013	#N/A	0.969041	0.908133	#N/A	#N/A	#N/A	#N/A	#N/A	#N/A	#N/A	#N/A	#N/A	#N/A	#N/A	#N/A	#N/A	#N/A	#N/A	#N/A	#N/A	#N/A	#N/A	#N/A	#N/A	#N/A	#N/A	#N/A	#N/A	#N/A	#N/A	#N/A	#N/A	#N/A	#N/A	#N/A	0.535051	#N/A	#N/A	0.650685	0.563099	0.711065	0.905639	#N/A	0.49003	#N/A	#N/A	0.662184	#N/A	#N/A	#N/A	#N/A	#N/A	#N/A	#N/A	#N/A	#N/A	#N/A	#N/A	#N/A	1.1027	11	ENSG00000271147	ARMCX5-GPRASP2	lncRNA	ARMCX5-GPRASP2 readthrough [Source:HGNC Symbol;Acc:HGNC:42000]
UBE2QL1	#N/A	#N/A	0.052795	#N/A	0.0210252	0.0244964	#N/A	#N/A	#N/A	#N/A	#N/A	#N/A	#N/A	0.0481733	0.0117617	0.0569406	#N/A	0.0568106	#N/A	#N/A	#N/A	0.0373307	#N/A	#N/A	#N/A	#N/A	0.0495678	#N/A	#N/A	#N/A	#N/A	#N/A	#N/A	#N/A	#N/A	#N/A	#N/A	#N/A	#N/A	#N/A	#N/A	#N/A	#N/A	#N/A	#N/A	#N/A	#N/A	#N/A	#N/A	#N/A	#N/A	0.0557635	#N/A	#N/A	#N/A	#N/A	#N/A	0.0229665	#N/A	#N/A	#N/A	#N/A	#N/A	11	ENSG00000215218	UBE2QL1	protein_coding	ubiquitin conjugating enzyme E2 Q family like 1 [Source:HGNC Symbol;Acc:HGNC:37269]
MIR2052HG	#N/A	#N/A	1.20147	#N/A	0.0569303	0.0661216	#N/A	#N/A	#N/A	#N/A	#N/A	#N/A	#N/A	0.555408	0.329472	0.214985	0.120317	#N/A	#N/A	#N/A	#N/A	#N/A	#N/A	#N/A	#N/A	#N/A	#N/A	0.140096	0.197748	#N/A	#N/A	#N/A	#N/A	#N/A	#N/A	#N/A	#N/A	#N/A	#N/A	#N/A	#N/A	#N/A	#N/A	#N/A	#N/A	#N/A	#N/A	#N/A	#N/A	#N/A	#N/A	0.585435	#N/A	#N/A	#N/A	#N/A	#N/A	#N/A	#N/A	#N/A	#N/A	0.123489	#N/A	11	ENSG00000254349	MIR2052HG	lncRNA	MIR2052 host gene [Source:HGNC Symbol;Acc:HGNC:51555]
FOXD3-AS1	#N/A	#N/A	0.0357084	#N/A	#N/A	#N/A	#N/A	#N/A	#N/A	#N/A	#N/A	#N/A	#N/A	#N/A	#N/A	0.0356738	0.0146299	#N/A	#N/A	#N/A	#N/A	#N/A	#N/A	#N/A	#N/A	#N/A	#N/A	#N/A	#N/A	#N/A	0.0474433	#N/A	0.0284891	#N/A	#N/A	#N/A	#N/A	#N/A	0.0117323	#N/A	#N/A	0.0426158	0.00756732	#N/A	0.0412244	#N/A	#N/A	0.00705106	#N/A	#N/A	#N/A	0.0362609	#N/A	#N/A	#N/A	#N/A	#N/A	#N/A	#N/A	#N/A	#N/A	#N/A	#N/A	11	ENSG00000230798	FOXD3-AS1	lncRNA	FOXD3 antisense RNA 1 [Source:HGNC Symbol;Acc:HGNC:40241]
PSMB1#008018	#N/A	#N/A	1.90762	#N/A	#N/A	#N/A	#N/A	#N/A	#N/A	#N/A	#N/A	#N/A	#N/A	2.57268	1.06109	0.884171	0.267966	0.571783	0.246777	#N/A	#N/A	#N/A	#N/A	#N/A	#N/A	#N/A	#N/A	0.383726	0.409278	#N/A	#N/A	#N/A	#N/A	#N/A	#N/A	#N/A	#N/A	#N/A	#N/A	#N/A	#N/A	#N/A	#N/A	#N/A	#N/A	#N/A	#N/A	#N/A	#N/A	#N/A	#N/A	#N/A	#N/A	#N/A	#N/A	#N/A	#N/A	#N/A	#N/A	#N/A	#N/A	0.463453	0.265491	11	ENSG00000008018	PSMB1	protein_coding	proteasome 20S subunit beta 1 [Source:HGNC Symbol;Acc:HGNC:9537]
VSNL1	#N/A	#N/A	0.0360698	0.027337	0.0267225	#N/A	#N/A	#N/A	#N/A	#N/A	#N/A	#N/A	#N/A	0.0149624	0.063347	#N/A	#N/A	0.0735737	#N/A	#N/A	#N/A	#N/A	#N/A	#N/A	#N/A	#N/A	0.0696529	#N/A	0.0848889	#N/A	0.0413549	#N/A	#N/A	#N/A	#N/A	#N/A	#N/A	#N/A	#N/A	#N/A	#N/A	#N/A	#N/A	#N/A	#N/A	#N/A	#N/A	#N/A	#N/A	#N/A	#N/A	#N/A	#N/A	#N/A	#N/A	#N/A	#N/A	#N/A	#N/A	#N/A	#N/A	0.0696555	0.0488848	11	ENSG00000163032	VSNL1	protein_coding	visinin like 1 [Source:HGNC Symbol;Acc:HGNC:12722]
