## Supplemental Data Files for "Single-Nucleus to Whole Body Phenotyping Reveals Neuromuscular Impairment and Preserved Exercise Adaptations in Long-Term Pediatric HSCT Survivors >10 years after treatment": Supplemental Data 8 - Muscle_Markers_sub.xlsx (part 40 of 334)

### Sheet: EndoSmooth (continued)
geneID	Adipocyte	Bcell	Endo_s1	Endo_s3	Endo_s4	Endo_s5	Endo_s6	EndoAct	EndoCyto	EndoEmbMTJ	EndoMyo_s1	EndoMyo_s2	EndoSmooth	Fib_s1	Fib_s2	Fib_s3	Fib_s4	Fib_s5	Fib_s6	Fib_s8	Fib_s9	FibCyto	FibMyo_s1	FibMyo_s2	FibSmoothMuSC	ImmunoMyo	Macrophage_s1	Macrophage_s2	Macrophage_s3	Mast	MuSC_s1	MuSC_s2	MuSCCyto	MuSCMyo	Myo_s1	Myo_s2	Myo_s3	Myo_s4	MyoCyto_s1	MyoCyto_s2	MyoI_s1	MyoI_s2	MyoII_s1	MyoII_s2	MyoII_s3	MyoII_s4	MyoII_s5	MyoII_s6	MyoIINMJ	MyoIIX	MyoMTJ	Smooth_s1	Smooth_s2	Smooth_s3	Smooth_s4	Smooth_s5	Smooth_s6	SmoothCyto	SmoothEndo	SmoothFib	SmoothMyoAdipo	Tcell	TNKcell	Num_diff	ensembl_gene_id	hgnc_symbol	gene_biotype	description
INCA1	#N/A	#N/A	#N/A	#N/A	#N/A	#N/A	#N/A	#N/A	#N/A	#N/A	#N/A	#N/A	#N/A	#N/A	#N/A	#N/A	#N/A	#N/A	#N/A	#N/A	#N/A	#N/A	#N/A	#N/A	#N/A	#N/A	#N/A	#N/A	#N/A	#N/A	#N/A	#N/A	#N/A	#N/A	#N/A	#N/A	#N/A	#N/A	#N/A	#N/A	#N/A	#N/A	#N/A	#N/A	#N/A	#N/A	#N/A	#N/A	#N/A	#N/A	#N/A	0.0728542	#N/A	#N/A	#N/A	#N/A	#N/A	#N/A	#N/A	#N/A	#N/A	#N/A	#N/A	1	ENSG00000196388	INCA1	protein_coding	inhibitor of CDK, cyclin A1 interacting protein 1 [Source:HGNC Symbol;Acc:HGNC:32224]
PSMD4	#N/A	#N/A	#N/A	#N/A	#N/A	#N/A	#N/A	#N/A	#N/A	#N/A	#N/A	#N/A	#N/A	#N/A	#N/A	#N/A	#N/A	#N/A	#N/A	#N/A	#N/A	#N/A	#N/A	#N/A	#N/A	#N/A	#N/A	#N/A	#N/A	#N/A	#N/A	#N/A	#N/A	#N/A	#N/A	#N/A	#N/A	#N/A	#N/A	#N/A	#N/A	#N/A	#N/A	#N/A	#N/A	#N/A	#N/A	#N/A	#N/A	#N/A	#N/A	1.04617	#N/A	#N/A	#N/A	#N/A	#N/A	#N/A	#N/A	#N/A	#N/A	#N/A	#N/A	1	ENSG00000159352	PSMD4	protein_coding	proteasome 26S subunit ubiquitin receptor, non-ATPase 4 [Source:HGNC Symbol;Acc:HGNC:9561]
WFIKKN2	#N/A	#N/A	#N/A	#N/A	#N/A	#N/A	#N/A	#N/A	#N/A	#N/A	#N/A	#N/A	#N/A	#N/A	#N/A	#N/A	#N/A	#N/A	#N/A	#N/A	#N/A	#N/A	#N/A	#N/A	#N/A	#N/A	#N/A	#N/A	#N/A	#N/A	#N/A	#N/A	#N/A	#N/A	#N/A	#N/A	#N/A	#N/A	#N/A	#N/A	#N/A	#N/A	#N/A	#N/A	#N/A	#N/A	#N/A	#N/A	#N/A	#N/A	#N/A	0.0354972	#N/A	#N/A	#N/A	#N/A	#N/A	#N/A	#N/A	#N/A	#N/A	#N/A	#N/A	1	ENSG00000173714	WFIKKN2	protein_coding	WAP, follistatin/kazal, immunoglobulin, kunitz and netrin domain containing 2 [Source:HGNC Symbol;Acc:HGNC:30916]
#253115	#N/A	#N/A	#N/A	#N/A	#N/A	#N/A	#N/A	#N/A	#N/A	#N/A	#N/A	#N/A	#N/A	#N/A	#N/A	#N/A	#N/A	#N/A	#N/A	#N/A	#N/A	#N/A	#N/A	#N/A	#N/A	#N/A	#N/A	#N/A	#N/A	#N/A	#N/A	#N/A	#N/A	#N/A	#N/A	#N/A	#N/A	#N/A	#N/A	#N/A	#N/A	#N/A	#N/A	#N/A	#N/A	#N/A	#N/A	#N/A	#N/A	#N/A	#N/A	0.0348016	#N/A	#N/A	#N/A	#N/A	#N/A	#N/A	#N/A	#N/A	#N/A	#N/A	#N/A	1	ENSG00000253115		lncRNA	novel transcript
PDP1	#N/A	#N/A	#N/A	#N/A	#N/A	#N/A	#N/A	#N/A	#N/A	#N/A	#N/A	#N/A	#N/A	#N/A	#N/A	#N/A	#N/A	#N/A	#N/A	#N/A	#N/A	#N/A	#N/A	#N/A	#N/A	#N/A	#N/A	#N/A	#N/A	#N/A	#N/A	#N/A	#N/A	#N/A	#N/A	#N/A	#N/A	#N/A	#N/A	#N/A	#N/A	#N/A	#N/A	#N/A	#N/A	#N/A	#N/A	#N/A	#N/A	#N/A	#N/A	0.601564	#N/A	#N/A	#N/A	#N/A	#N/A	#N/A	#N/A	#N/A	#N/A	#N/A	#N/A	1	ENSG00000164951	PDP1	protein_coding	pyruvate dehydrogenase phosphatase catalytic subunit 1 [Source:HGNC Symbol;Acc:HGNC:9279]
#267417	#N/A	#N/A	#N/A	#N/A	#N/A	#N/A	#N/A	#N/A	#N/A	#N/A	#N/A	#N/A	#N/A	#N/A	#N/A	#N/A	#N/A	#N/A	#N/A	#N/A	#N/A	#N/A	#N/A	#N/A	#N/A	#N/A	#N/A	#N/A	#N/A	#N/A	#N/A	#N/A	#N/A	#N/A	#N/A	#N/A	#N/A	#N/A	#N/A	#N/A	#N/A	#N/A	#N/A	#N/A	#N/A	#N/A	#N/A	#N/A	#N/A	#N/A	#N/A	0.0354204	#N/A	#N/A	#N/A	#N/A	#N/A	#N/A	#N/A	#N/A	#N/A	#N/A	#N/A	1	ENSG00000267417		lncRNA	novel transcript, antisense to NFIX
FYB2	#N/A	#N/A	#N/A	#N/A	#N/A	#N/A	#N/A	#N/A	#N/A	#N/A	#N/A	#N/A	#N/A	#N/A	#N/A	#N/A	#N/A	#N/A	#N/A	#N/A	#N/A	#N/A	#N/A	#N/A	#N/A	#N/A	#N/A	#N/A	#N/A	#N/A	#N/A	#N/A	#N/A	#N/A	#N/A	#N/A	#N/A	#N/A	#N/A	#N/A	#N/A	#N/A	#N/A	#N/A	#N/A	#N/A	#N/A	#N/A	#N/A	#N/A	#N/A	0.0354204	#N/A	#N/A	#N/A	#N/A	#N/A	#N/A	#N/A	#N/A	#N/A	#N/A	#N/A	1	ENSG00000187889	FYB2	protein_coding	FYN binding protein 2 [Source:HGNC Symbol;Acc:HGNC:27295]
NDUFB2	#N/A	#N/A	#N/A	#N/A	#N/A	#N/A	#N/A	#N/A	#N/A	#N/A	#N/A	#N/A	#N/A	#N/A	#N/A	#N/A	#N/A	#N/A	#N/A	#N/A	#N/A	#N/A	#N/A	#N/A	#N/A	#N/A	#N/A	#N/A	#N/A	#N/A	#N/A	#N/A	#N/A	#N/A	#N/A	#N/A	#N/A	#N/A	#N/A	#N/A	#N/A	#N/A	#N/A	#N/A	#N/A	#N/A	#N/A	#N/A	#N/A	#N/A	#N/A	0.0360506	#N/A	#N/A	#N/A	#N/A	#N/A	#N/A	#N/A	#N/A	#N/A	#N/A	#N/A	1	ENSG00000090266	NDUFB2	protein_coding	NADH:ubiquinone oxidoreductase subunit B2 [Source:HGNC Symbol;Acc:HGNC:7697]
C4BPB	#N/A	#N/A	#N/A	#N/A	#N/A	#N/A	#N/A	#N/A	#N/A	#N/A	#N/A	#N/A	#N/A	#N/A	#N/A	#N/A	#N/A	#N/A	#N/A	#N/A	#N/A	#N/A	#N/A	#N/A	#N/A	#N/A	#N/A	#N/A	#N/A	#N/A	#N/A	#N/A	#N/A	#N/A	#N/A	#N/A	#N/A	#N/A	#N/A	#N/A	#N/A	#N/A	#N/A	#N/A	#N/A	#N/A	#N/A	#N/A	#N/A	#N/A	#N/A	0.0346869	#N/A	#N/A	#N/A	#N/A	#N/A	#N/A	#N/A	#N/A	#N/A	#N/A	#N/A	1	ENSG00000123843	C4BPB	protein_coding	complement component 4 binding protein beta [Source:HGNC Symbol;Acc:HGNC:1328]
SEPSECS-AS1	#N/A	#N/A	#N/A	#N/A	#N/A	#N/A	#N/A	#N/A	#N/A	#N/A	#N/A	#N/A	#N/A	#N/A	#N/A	#N/A	#N/A	#N/A	#N/A	#N/A	#N/A	#N/A	#N/A	#N/A	#N/A	#N/A	#N/A	#N/A	#N/A	#N/A	#N/A	#N/A	#N/A	#N/A	#N/A	#N/A	#N/A	#N/A	#N/A	#N/A	#N/A	#N/A	#N/A	#N/A	#N/A	#N/A	#N/A	#N/A	#N/A	#N/A	#N/A	#N/A	0.0661352	#N/A	#N/A	#N/A	#N/A	#N/A	#N/A	#N/A	#N/A	#N/A	#N/A	1	ENSG00000281501	SEPSECS-AS1	lncRNA	SEPSECS antisense RNA 1 (head to head) [Source:HGNC Symbol;Acc:HGNC:27737]
#261096	#N/A	#N/A	#N/A	#N/A	#N/A	#N/A	#N/A	#N/A	#N/A	#N/A	#N/A	#N/A	#N/A	#N/A	#N/A	#N/A	#N/A	#N/A	#N/A	#N/A	#N/A	#N/A	#N/A	#N/A	#N/A	#N/A	#N/A	#N/A	#N/A	#N/A	#N/A	#N/A	#N/A	#N/A	#N/A	#N/A	#N/A	#N/A	#N/A	#N/A	#N/A	#N/A	#N/A	#N/A	#N/A	#N/A	#N/A	#N/A	#N/A	#N/A	#N/A	#N/A	0.0435166	#N/A	#N/A	#N/A	#N/A	#N/A	#N/A	#N/A	#N/A	#N/A	#N/A	1	ENSG00000261096		lncRNA	novel transcript
LINC01885	#N/A	#N/A	#N/A	#N/A	#N/A	#N/A	#N/A	#N/A	#N/A	#N/A	#N/A	#N/A	#N/A	#N/A	#N/A	#N/A	#N/A	#N/A	#N/A	#N/A	#N/A	#N/A	#N/A	#N/A	#N/A	#N/A	#N/A	#N/A	#N/A	#N/A	#N/A	#N/A	#N/A	#N/A	#N/A	#N/A	#N/A	#N/A	#N/A	#N/A	#N/A	#N/A	#N/A	#N/A	#N/A	#N/A	#N/A	#N/A	#N/A	#N/A	#N/A	#N/A	0.0329005	#N/A	#N/A	#N/A	#N/A	#N/A	#N/A	#N/A	#N/A	#N/A	#N/A	1	ENSG00000237880	LINC01885	lncRNA	long intergenic non-protein coding RNA 1885 [Source:HGNC Symbol;Acc:HGNC:52704]
#262089	#N/A	#N/A	#N/A	#N/A	#N/A	#N/A	#N/A	#N/A	#N/A	#N/A	#N/A	#N/A	#N/A	#N/A	#N/A	#N/A	#N/A	#N/A	#N/A	#N/A	#N/A	#N/A	#N/A	#N/A	#N/A	#N/A	#N/A	#N/A	#N/A	#N/A	#N/A	#N/A	#N/A	#N/A	#N/A	#N/A	#N/A	#N/A	#N/A	#N/A	#N/A	#N/A	#N/A	#N/A	#N/A	#N/A	#N/A	#N/A	#N/A	#N/A	#N/A	#N/A	0.0489596	#N/A	#N/A	#N/A	#N/A	#N/A	#N/A	#N/A	#N/A	#N/A	#N/A	1	ENSG00000262089		lncRNA	novel transcript
REL-DT	#N/A	#N/A	#N/A	#N/A	#N/A	#N/A	#N/A	#N/A	#N/A	#N/A	#N/A	#N/A	#N/A	#N/A	#N/A	#N/A	#N/A	#N/A	#N/A	#N/A	#N/A	#N/A	#N/A	#N/A	#N/A	#N/A	#N/A	#N/A	#N/A	#N/A	#N/A	#N/A	#N/A	#N/A	#N/A	#N/A	#N/A	#N/A	#N/A	#N/A	#N/A	#N/A	#N/A	#N/A	#N/A	#N/A	#N/A	#N/A	#N/A	#N/A	#N/A	#N/A	0.0388175	#N/A	#N/A	#N/A	#N/A	#N/A	#N/A	#N/A	#N/A	#N/A	#N/A	1	ENSG00000228414	REL-DT	lncRNA	REL divergent transcript [Source:HGNC Symbol;Acc:HGNC:49572]
PDCD6-DT	#N/A	#N/A	#N/A	#N/A	#N/A	#N/A	#N/A	#N/A	#N/A	#N/A	#N/A	#N/A	#N/A	#N/A	#N/A	#N/A	#N/A	#N/A	#N/A	#N/A	#N/A	#N/A	#N/A	#N/A	#N/A	#N/A	#N/A	#N/A	#N/A	#N/A	#N/A	#N/A	#N/A	#N/A	#N/A	#N/A	#N/A	#N/A	#N/A	#N/A	#N/A	#N/A	#N/A	#N/A	#N/A	#N/A	#N/A	#N/A	#N/A	#N/A	#N/A	#N/A	0.0260889	#N/A	#N/A	#N/A	#N/A	#N/A	#N/A	#N/A	#N/A	#N/A	#N/A	1	ENSG00000248925	PDCD6-DT	lncRNA	PDCD6 divergent transcript [Source:HGNC Symbol;Acc:HGNC:55580]
#269937	#N/A	#N/A	#N/A	#N/A	#N/A	#N/A	#N/A	#N/A	#N/A	#N/A	#N/A	#N/A	#N/A	#N/A	#N/A	#N/A	#N/A	#N/A	#N/A	#N/A	#N/A	#N/A	#N/A	#N/A	#N/A	#N/A	#N/A	#N/A	#N/A	#N/A	#N/A	#N/A	#N/A	#N/A	#N/A	#N/A	#N/A	#N/A	#N/A	#N/A	#N/A	#N/A	#N/A	#N/A	#N/A	#N/A	#N/A	#N/A	#N/A	#N/A	#N/A	#N/A	0.0436567	#N/A	#N/A	#N/A	#N/A	#N/A	#N/A	#N/A	#N/A	#N/A	#N/A	1	ENSG00000269937		lncRNA	novel transcript, antisense to PDPK1
CHN2-AS1	#N/A	#N/A	#N/A	#N/A	#N/A	#N/A	#N/A	#N/A	#N/A	#N/A	#N/A	#N/A	#N/A	#N/A	#N/A	#N/A	#N/A	#N/A	#N/A	#N/A	#N/A	#N/A	#N/A	#N/A	#N/A	#N/A	#N/A	#N/A	#N/A	#N/A	#N/A	#N/A	#N/A	#N/A	#N/A	#N/A	#N/A	#N/A	#N/A	#N/A	#N/A	#N/A	#N/A	#N/A	#N/A	#N/A	#N/A	#N/A	#N/A	#N/A	#N/A	#N/A	0.0332662	#N/A	#N/A	#N/A	#N/A	#N/A	#N/A	#N/A	#N/A	#N/A	#N/A	1	ENSG00000235669	CHN2-AS1	lncRNA	CHN2 antisense RNA 1 [Source:HGNC Symbol;Acc:HGNC:40149]
LINC01913	#N/A	#N/A	#N/A	#N/A	#N/A	#N/A	#N/A	#N/A	#N/A	#N/A	#N/A	#N/A	#N/A	#N/A	#N/A	#N/A	#N/A	#N/A	#N/A	#N/A	#N/A	#N/A	#N/A	#N/A	#N/A	#N/A	#N/A	#N/A	#N/A	#N/A	#N/A	#N/A	#N/A	#N/A	#N/A	#N/A	#N/A	#N/A	#N/A	#N/A	#N/A	#N/A	#N/A	#N/A	#N/A	#N/A	#N/A	#N/A	#N/A	#N/A	#N/A	#N/A	0.0253472	#N/A	#N/A	#N/A	#N/A	#N/A	#N/A	#N/A	#N/A	#N/A	#N/A	1	ENSG00000214691	LINC01913	lncRNA	long intergenic non-protein coding RNA 1913 [Source:HGNC Symbol;Acc:HGNC:52732]
HDDC3	#N/A	#N/A	#N/A	#N/A	#N/A	#N/A	#N/A	#N/A	#N/A	#N/A	#N/A	#N/A	#N/A	#N/A	#N/A	#N/A	#N/A	#N/A	#N/A	#N/A	#N/A	#N/A	#N/A	#N/A	#N/A	#N/A	#N/A	#N/A	#N/A	#N/A	#N/A	#N/A	#N/A	#N/A	#N/A	#N/A	#N/A	#N/A	#N/A	#N/A	#N/A	#N/A	#N/A	#N/A	#N/A	#N/A	#N/A	#N/A	#N/A	#N/A	#N/A	#N/A	0.0635962	#N/A	#N/A	#N/A	#N/A	#N/A	#N/A	#N/A	#N/A	#N/A	#N/A	1	ENSG00000184508	HDDC3	protein_coding	HD domain containing 3 [Source:HGNC Symbol;Acc:HGNC:30522]
#223522	#N/A	#N/A	#N/A	#N/A	#N/A	#N/A	#N/A	#N/A	#N/A	#N/A	#N/A	#N/A	#N/A	#N/A	#N/A	#N/A	#N/A	#N/A	#N/A	#N/A	#N/A	#N/A	#N/A	#N/A	#N/A	#N/A	#N/A	#N/A	#N/A	#N/A	#N/A	#N/A	#N/A	#N/A	#N/A	#N/A	#N/A	#N/A	#N/A	#N/A	#N/A	#N/A	#N/A	#N/A	#N/A	#N/A	#N/A	#N/A	#N/A	#N/A	#N/A	#N/A	0.0603494	#N/A	#N/A	#N/A	#N/A	#N/A	#N/A	#N/A	#N/A	#N/A	#N/A	1	ENSG00000223522		lncRNA	novel transcript
LINC00649	#N/A	#N/A	#N/A	#N/A	#N/A	#N/A	#N/A	#N/A	#N/A	#N/A	#N/A	#N/A	#N/A	#N/A	#N/A	#N/A	#N/A	#N/A	#N/A	#N/A	#N/A	#N/A	#N/A	#N/A	#N/A	#N/A	#N/A	#N/A	#N/A	#N/A	#N/A	#N/A	#N/A	#N/A	#N/A	#N/A	#N/A	#N/A	#N/A	#N/A	#N/A	#N/A	#N/A	#N/A	#N/A	#N/A	#N/A	#N/A	#N/A	#N/A	#N/A	#N/A	#N/A	0.0500549	#N/A	#N/A	#N/A	#N/A	#N/A	#N/A	#N/A	#N/A	#N/A	1	ENSG00000237945	LINC00649	lncRNA	long intergenic non-protein coding RNA 649 [Source:HGNC Symbol;Acc:HGNC:44305]
#278390	#N/A	#N/A	#N/A	#N/A	#N/A	#N/A	#N/A	#N/A	#N/A	#N/A	#N/A	#N/A	#N/A	#N/A	#N/A	#N/A	#N/A	#N/A	#N/A	#N/A	#N/A	#N/A	#N/A	#N/A	#N/A	#N/A	#N/A	#N/A	#N/A	#N/A	#N/A	#N/A	#N/A	#N/A	#N/A	#N/A	#N/A	#N/A	#N/A	#N/A	#N/A	#N/A	#N/A	#N/A	#N/A	#N/A	#N/A	#N/A	#N/A	#N/A	#N/A	#N/A	#N/A	0.305517	#N/A	#N/A	#N/A	#N/A	#N/A	#N/A	#N/A	#N/A	#N/A	1	ENSG00000278390		lncRNA	novel transcript, antisense to KBTBD7 and MTRF1
#253334	#N/A	#N/A	#N/A	#N/A	#N/A	#N/A	#N/A	#N/A	#N/A	#N/A	#N/A	#N/A	#N/A	#N/A	#N/A	#N/A	#N/A	#N/A	#N/A	#N/A	#N/A	#N/A	#N/A	#N/A	#N/A	#N/A	#N/A	#N/A	#N/A	#N/A	#N/A	#N/A	#N/A	#N/A	#N/A	#N/A	#N/A	#N/A	#N/A	#N/A	#N/A	#N/A	#N/A	#N/A	#N/A	#N/A	#N/A	#N/A	#N/A	#N/A	#N/A	#N/A	#N/A	0.0428177	#N/A	#N/A	#N/A	#N/A	#N/A	#N/A	#N/A	#N/A	#N/A	1	ENSG00000253334		lncRNA	novel transcript, antisense to SNX16
FASTKD3	#N/A	#N/A	#N/A	#N/A	#N/A	#N/A	#N/A	#N/A	#N/A	#N/A	#N/A	#N/A	#N/A	#N/A	#N/A	#N/A	#N/A	#N/A	#N/A	#N/A	#N/A	#N/A	#N/A	#N/A	#N/A	#N/A	#N/A	#N/A	#N/A	#N/A	#N/A	#N/A	#N/A	#N/A	#N/A	#N/A	#N/A	#N/A	#N/A	#N/A	#N/A	#N/A	#N/A	#N/A	#N/A	#N/A	#N/A	#N/A	#N/A	#N/A	#N/A	#N/A	#N/A	0.0403567	#N/A	#N/A	#N/A	#N/A	#N/A	#N/A	#N/A	#N/A	#N/A	1	ENSG00000124279	FASTKD3	protein_coding	FAST kinase domains 3 [Source:HGNC Symbol;Acc:HGNC:28758]
PUS7	#N/A	#N/A	#N/A	#N/A	#N/A	#N/A	#N/A	#N/A	#N/A	#N/A	#N/A	#N/A	#N/A	#N/A	#N/A	#N/A	#N/A	#N/A	#N/A	#N/A	#N/A	#N/A	#N/A	#N/A	#N/A	#N/A	#N/A	#N/A	#N/A	#N/A	#N/A	#N/A	#N/A	#N/A	#N/A	#N/A	#N/A	#N/A	#N/A	#N/A	#N/A	#N/A	#N/A	#N/A	#N/A	#N/A	#N/A	#N/A	#N/A	#N/A	#N/A	#N/A	#N/A	0.654379	#N/A	#N/A	#N/A	#N/A	#N/A	#N/A	#N/A	#N/A	#N/A	1	ENSG00000091127	PUS7	protein_coding	pseudouridine synthase 7 [Source:HGNC Symbol;Acc:HGNC:26033]
CDC37L1	#N/A	#N/A	#N/A	#N/A	#N/A	#N/A	#N/A	#N/A	#N/A	#N/A	#N/A	#N/A	#N/A	#N/A	#N/A	#N/A	#N/A	#N/A	#N/A	#N/A	#N/A	#N/A	#N/A	#N/A	#N/A	#N/A	#N/A	#N/A	#N/A	#N/A	#N/A	#N/A	#N/A	#N/A	#N/A	#N/A	#N/A	#N/A	#N/A	#N/A	#N/A	#N/A	#N/A	#N/A	#N/A	#N/A	#N/A	#N/A	#N/A	#N/A	#N/A	#N/A	#N/A	#N/A	0.363623	#N/A	#N/A	#N/A	#N/A	#N/A	#N/A	#N/A	#N/A	1	ENSG00000106993	CDC37L1	protein_coding	cell division cycle 37 like 1, HSP90 cochaperone [Source:HGNC Symbol;Acc:HGNC:17179]
ZNF280C	#N/A	#N/A	#N/A	#N/A	#N/A	#N/A	#N/A	#N/A	#N/A	#N/A	#N/A	#N/A	#N/A	#N/A	#N/A	#N/A	#N/A	#N/A	#N/A	#N/A	#N/A	#N/A	#N/A	#N/A	#N/A	#N/A	#N/A	#N/A	#N/A	#N/A	#N/A	#N/A	#N/A	#N/A	#N/A	#N/A	#N/A	#N/A	#N/A	#N/A	#N/A	#N/A	#N/A	#N/A	#N/A	#N/A	#N/A	#N/A	#N/A	#N/A	#N/A	#N/A	#N/A	#N/A	0.360313	#N/A	#N/A	#N/A	#N/A	#N/A	#N/A	#N/A	#N/A	1	ENSG00000056277	ZNF280C	protein_coding	zinc finger protein 280C [Source:HGNC Symbol;Acc:HGNC:25955]
PAN2	#N/A	#N/A	#N/A	#N/A	#N/A	#N/A	#N/A	#N/A	#N/A	#N/A	#N/A	#N/A	#N/A	#N/A	#N/A	#N/A	#N/A	#N/A	#N/A	#N/A	#N/A	#N/A	#N/A	#N/A	#N/A	#N/A	#N/A	#N/A	#N/A	#N/A	#N/A	#N/A	#N/A	#N/A	#N/A	#N/A	#N/A	#N/A	#N/A	#N/A	#N/A	#N/A	#N/A	#N/A	#N/A	#N/A	#N/A	#N/A	#N/A	#N/A	#N/A	#N/A	#N/A	#N/A	1.05385	#N/A	#N/A	#N/A	#N/A	#N/A	#N/A	#N/A	#N/A	1	ENSG00000135473	PAN2	protein_coding	poly(A) specific ribonuclease subunit PAN2 [Source:HGNC Symbol;Acc:HGNC:20074]
POLR2J3#285437	#N/A	#N/A	#N/A	#N/A	#N/A	#N/A	#N/A	#N/A	#N/A	#N/A	#N/A	#N/A	#N/A	#N/A	#N/A	#N/A	#N/A	#N/A	#N/A	#N/A	#N/A	#N/A	#N/A	#N/A	#N/A	#N/A	#N/A	#N/A	#N/A	#N/A	#N/A	#N/A	#N/A	#N/A	#N/A	#N/A	#N/A	#N/A	#N/A	#N/A	#N/A	#N/A	#N/A	#N/A	#N/A	#N/A	#N/A	#N/A	#N/A	#N/A	#N/A	#N/A	#N/A	#N/A	0.654503	#N/A	#N/A	#N/A	#N/A	#N/A	#N/A	#N/A	#N/A	1	ENSG00000285437	POLR2J3	protein_coding	RNA polymerase II subunit J3 [Source:HGNC Symbol;Acc:HGNC:33853]
NUDT7	#N/A	#N/A	#N/A	#N/A	#N/A	#N/A	#N/A	#N/A	#N/A	#N/A	#N/A	#N/A	#N/A	#N/A	#N/A	#N/A	#N/A	#N/A	#N/A	#N/A	#N/A	#N/A	#N/A	#N/A	#N/A	#N/A	#N/A	#N/A	#N/A	#N/A	#N/A	#N/A	#N/A	#N/A	#N/A	#N/A	#N/A	#N/A	#N/A	#N/A	#N/A	#N/A	#N/A	#N/A	#N/A	#N/A	#N/A	#N/A	#N/A	#N/A	#N/A	#N/A	#N/A	#N/A	0.0701376	#N/A	#N/A	#N/A	#N/A	#N/A	#N/A	#N/A	#N/A	1	ENSG00000140876	NUDT7	protein_coding	nudix hydrolase 7 [Source:HGNC Symbol;Acc:HGNC:8054]
DIS3L2	#N/A	#N/A	#N/A	#N/A	#N/A	#N/A	#N/A	#N/A	#N/A	#N/A	#N/A	#N/A	#N/A	#N/A	#N/A	#N/A	#N/A	#N/A	#N/A	#N/A	#N/A	#N/A	#N/A	#N/A	#N/A	#N/A	#N/A	#N/A	#N/A	#N/A	#N/A	#N/A	#N/A	#N/A	#N/A	#N/A	#N/A	#N/A	#N/A	#N/A	#N/A	#N/A	#N/A	#N/A	#N/A	#N/A	#N/A	#N/A	#N/A	#N/A	#N/A	#N/A	#N/A	#N/A	0.674946	#N/A	#N/A	#N/A	#N/A	#N/A	#N/A	#N/A	#N/A	1	ENSG00000144535	DIS3L2	protein_coding	DIS3 like 3'-5' exoribonuclease 2 [Source:HGNC Symbol;Acc:HGNC:28648]
NPL	#N/A	#N/A	#N/A	#N/A	#N/A	#N/A	#N/A	#N/A	#N/A	#N/A	#N/A	#N/A	#N/A	#N/A	#N/A	#N/A	#N/A	#N/A	#N/A	#N/A	#N/A	#N/A	#N/A	#N/A	#N/A	#N/A	#N/A	#N/A	#N/A	#N/A	#N/A	#N/A	#N/A	#N/A	#N/A	#N/A	#N/A	#N/A	#N/A	#N/A	#N/A	#N/A	#N/A	#N/A	#N/A	#N/A	#N/A	#N/A	#N/A	#N/A	#N/A	#N/A	#N/A	#N/A	0.0652521	#N/A	#N/A	#N/A	#N/A	#N/A	#N/A	#N/A	#N/A	1	ENSG00000135838	NPL	protein_coding	N-acetylneuraminate pyruvate lyase [Source:HGNC Symbol;Acc:HGNC:16781]
LINC02981	#N/A	#N/A	#N/A	#N/A	#N/A	#N/A	#N/A	#N/A	#N/A	#N/A	#N/A	#N/A	#N/A	#N/A	#N/A	#N/A	#N/A	#N/A	#N/A	#N/A	#N/A	#N/A	#N/A	#N/A	#N/A	#N/A	#N/A	#N/A	#N/A	#N/A	#N/A	#N/A	#N/A	#N/A	#N/A	#N/A	#N/A	#N/A	#N/A	#N/A	#N/A	#N/A	#N/A	#N/A	#N/A	#N/A	#N/A	#N/A	#N/A	#N/A	#N/A	#N/A	#N/A	#N/A	0.0548342	#N/A	#N/A	#N/A	#N/A	#N/A	#N/A	#N/A	#N/A	1	ENSG00000214870	LINC02981	lncRNA	long intergenic non-protein coding RNA 2981 [Source:HGNC Symbol;Acc:HGNC:56055]
MAD1L1	#N/A	#N/A	#N/A	#N/A	#N/A	#N/A	#N/A	#N/A	#N/A	#N/A	#N/A	#N/A	#N/A	#N/A	#N/A	#N/A	#N/A	#N/A	#N/A	#N/A	#N/A	#N/A	#N/A	#N/A	#N/A	#N/A	#N/A	#N/A	#N/A	#N/A	#N/A	#N/A	#N/A	#N/A	#N/A	#N/A	#N/A	#N/A	#N/A	#N/A	#N/A	#N/A	#N/A	#N/A	#N/A	#N/A	#N/A	#N/A	#N/A	#N/A	#N/A	#N/A	#N/A	#N/A	0.763819	#N/A	#N/A	#N/A	#N/A	#N/A	#N/A	#N/A	#N/A	1	ENSG00000002822	MAD1L1	protein_coding	mitotic arrest deficient 1 like 1 [Source:HGNC Symbol;Acc:HGNC:6762]
HNRNPL#104824	#N/A	#N/A	#N/A	#N/A	#N/A	#N/A	#N/A	#N/A	#N/A	#N/A	#N/A	#N/A	#N/A	#N/A	#N/A	#N/A	#N/A	#N/A	#N/A	#N/A	#N/A	#N/A	#N/A	#N/A	#N/A	#N/A	#N/A	#N/A	#N/A	#N/A	#N/A	#N/A	#N/A	#N/A	#N/A	#N/A	#N/A	#N/A	#N/A	#N/A	#N/A	#N/A	#N/A	#N/A	#N/A	#N/A	#N/A	#N/A	#N/A	#N/A	#N/A	#N/A	#N/A	#N/A	0.85991	#N/A	#N/A	#N/A	#N/A	#N/A	#N/A	#N/A	#N/A	1	ENSG00000104824	HNRNPL	protein_coding	heterogeneous nuclear ribonucleoprotein L [Source:HGNC Symbol;Acc:HGNC:5045]
CARD14	#N/A	#N/A	#N/A	#N/A	#N/A	#N/A	#N/A	#N/A	#N/A	#N/A	#N/A	#N/A	#N/A	#N/A	#N/A	#N/A	#N/A	#N/A	#N/A	#N/A	#N/A	#N/A	#N/A	#N/A	#N/A	#N/A	#N/A	#N/A	#N/A	#N/A	#N/A	#N/A	#N/A	#N/A	#N/A	#N/A	#N/A	#N/A	#N/A	#N/A	#N/A	#N/A	#N/A	#N/A	#N/A	#N/A	#N/A	#N/A	#N/A	#N/A	#N/A	#N/A	#N/A	#N/A	0.0475814	#N/A	#N/A	#N/A	#N/A	#N/A	#N/A	#N/A	#N/A	1	ENSG00000141527	CARD14	protein_coding	caspase recruitment domain family member 14 [Source:HGNC Symbol;Acc:HGNC:16446]
DBF4B	#N/A	#N/A	#N/A	#N/A	#N/A	#N/A	#N/A	#N/A	#N/A	#N/A	#N/A	#N/A	#N/A	#N/A	#N/A	#N/A	#N/A	#N/A	#N/A	#N/A	#N/A	#N/A	#N/A	#N/A	#N/A	#N/A	#N/A	#N/A	#N/A	#N/A	#N/A	#N/A	#N/A	#N/A	#N/A	#N/A	#N/A	#N/A	#N/A	#N/A	#N/A	#N/A	#N/A	#N/A	#N/A	#N/A	#N/A	#N/A	#N/A	#N/A	#N/A	#N/A	#N/A	#N/A	0.261609	#N/A	#N/A	#N/A	#N/A	#N/A	#N/A	#N/A	#N/A	1	ENSG00000161692	DBF4B	protein_coding	DBF4 zinc finger B [Source:HGNC Symbol;Acc:HGNC:17883]
KSR2	#N/A	#N/A	#N/A	#N/A	#N/A	#N/A	#N/A	#N/A	#N/A	#N/A	#N/A	#N/A	#N/A	#N/A	#N/A	#N/A	#N/A	#N/A	#N/A	#N/A	#N/A	#N/A	#N/A	#N/A	#N/A	#N/A	#N/A	#N/A	#N/A	#N/A	#N/A	#N/A	#N/A	#N/A	#N/A	#N/A	#N/A	#N/A	#N/A	#N/A	#N/A	#N/A	#N/A	#N/A	#N/A	#N/A	#N/A	#N/A	#N/A	#N/A	#N/A	#N/A	#N/A	#N/A	0.0443238	#N/A	#N/A	#N/A	#N/A	#N/A	#N/A	#N/A	#N/A	1	ENSG00000171435	KSR2	protein_coding	kinase suppressor of ras 2 [Source:HGNC Symbol;Acc:HGNC:18610]
#269102	#N/A	#N/A	#N/A	#N/A	#N/A	#N/A	#N/A	#N/A	#N/A	#N/A	#N/A	#N/A	#N/A	#N/A	#N/A	#N/A	#N/A	#N/A	#N/A	#N/A	#N/A	#N/A	#N/A	#N/A	#N/A	#N/A	#N/A	#N/A	#N/A	#N/A	#N/A	#N/A	#N/A	#N/A	#N/A	#N/A	#N/A	#N/A	#N/A	#N/A	#N/A	#N/A	#N/A	#N/A	#N/A	#N/A	#N/A	#N/A	#N/A	#N/A	#N/A	#N/A	#N/A	#N/A	0.0231216	#N/A	#N/A	#N/A	#N/A	#N/A	#N/A	#N/A	#N/A	1	ENSG00000269102		lncRNA	novel transcript, antisense to ZNF766 and ZNF480
ALG10	#N/A	#N/A	#N/A	#N/A	#N/A	#N/A	#N/A	#N/A	#N/A	#N/A	#N/A	#N/A	#N/A	#N/A	#N/A	#N/A	#N/A	#N/A	#N/A	#N/A	#N/A	#N/A	#N/A	#N/A	#N/A	#N/A	#N/A	#N/A	#N/A	#N/A	#N/A	#N/A	#N/A	#N/A	#N/A	#N/A	#N/A	#N/A	#N/A	#N/A	#N/A	#N/A	#N/A	#N/A	#N/A	#N/A	#N/A	#N/A	#N/A	#N/A	#N/A	#N/A	#N/A	#N/A	0.0562456	#N/A	#N/A	#N/A	#N/A	#N/A	#N/A	#N/A	#N/A	1	ENSG00000139133	ALG10	protein_coding	ALG10 alpha-1,2-glucosyltransferase [Source:HGNC Symbol;Acc:HGNC:23162]
DOT1L	#N/A	#N/A	#N/A	#N/A	#N/A	#N/A	#N/A	#N/A	#N/A	#N/A	#N/A	#N/A	#N/A	#N/A	#N/A	#N/A	#N/A	#N/A	#N/A	#N/A	#N/A	#N/A	#N/A	#N/A	#N/A	#N/A	#N/A	#N/A	#N/A	#N/A	#N/A	#N/A	#N/A	#N/A	#N/A	#N/A	#N/A	#N/A	#N/A	#N/A	#N/A	#N/A	#N/A	#N/A	#N/A	#N/A	#N/A	#N/A	#N/A	#N/A	#N/A	#N/A	#N/A	#N/A	0.574284	#N/A	#N/A	#N/A	#N/A	#N/A	#N/A	#N/A	#N/A	1	ENSG00000104885	DOT1L	protein_coding	DOT1 like histone lysine methyltransferase [Source:HGNC Symbol;Acc:HGNC:24948]
HFE	#N/A	#N/A	#N/A	#N/A	#N/A	#N/A	#N/A	#N/A	#N/A	#N/A	#N/A	#N/A	#N/A	#N/A	#N/A	#N/A	#N/A	#N/A	#N/A	#N/A	#N/A	#N/A	#N/A	#N/A	#N/A	#N/A	#N/A	#N/A	#N/A	#N/A	#N/A	#N/A	#N/A	#N/A	#N/A	#N/A	#N/A	#N/A	#N/A	#N/A	#N/A	#N/A	#N/A	#N/A	#N/A	#N/A	#N/A	#N/A	#N/A	#N/A	#N/A	#N/A	#N/A	#N/A	0.0624388	#N/A	#N/A	#N/A	#N/A	#N/A	#N/A	#N/A	#N/A	1	ENSG00000010704	HFE	protein_coding	homeostatic iron regulator [Source:HGNC Symbol;Acc:HGNC:4886]
#170846	#N/A	#N/A	#N/A	#N/A	#N/A	#N/A	#N/A	#N/A	#N/A	#N/A	#N/A	#N/A	#N/A	#N/A	#N/A	#N/A	#N/A	#N/A	#N/A	#N/A	#N/A	#N/A	#N/A	#N/A	#N/A	#N/A	#N/A	#N/A	#N/A	#N/A	#N/A	#N/A	#N/A	#N/A	#N/A	#N/A	#N/A	#N/A	#N/A	#N/A	#N/A	#N/A	#N/A	#N/A	#N/A	#N/A	#N/A	#N/A	#N/A	#N/A	#N/A	#N/A	#N/A	#N/A	0.0474313	#N/A	#N/A	#N/A	#N/A	#N/A	#N/A	#N/A	#N/A	1	ENSG00000170846		protein_coding	novel protein, similar to Morf4 family associated protein 1
GTPBP6	#N/A	#N/A	#N/A	#N/A	#N/A	#N/A	#N/A	#N/A	#N/A	#N/A	#N/A	#N/A	#N/A	#N/A	#N/A	#N/A	#N/A	#N/A	#N/A	#N/A	#N/A	#N/A	#N/A	#N/A	#N/A	#N/A	#N/A	#N/A	#N/A	#N/A	#N/A	#N/A	#N/A	#N/A	#N/A	#N/A	#N/A	#N/A	#N/A	#N/A	#N/A	#N/A	#N/A	#N/A	#N/A	#N/A	#N/A	#N/A	#N/A	#N/A	#N/A	#N/A	#N/A	#N/A	0.312728	#N/A	#N/A	#N/A	#N/A	#N/A	#N/A	#N/A	#N/A	1	ENSG00000178605	GTPBP6	protein_coding	GTP binding protein 6 (putative) [Source:HGNC Symbol;Acc:HGNC:30189]
ZNF189	#N/A	#N/A	#N/A	#N/A	#N/A	#N/A	#N/A	#N/A	#N/A	#N/A	#N/A	#N/A	#N/A	#N/A	#N/A	#N/A	#N/A	#N/A	#N/A	#N/A	#N/A	#N/A	#N/A	#N/A	#N/A	#N/A	#N/A	#N/A	#N/A	#N/A	#N/A	#N/A	#N/A	#N/A	#N/A	#N/A	#N/A	#N/A	#N/A	#N/A	#N/A	#N/A	#N/A	#N/A	#N/A	#N/A	#N/A	#N/A	#N/A	#N/A	#N/A	#N/A	#N/A	#N/A	0.430602	#N/A	#N/A	#N/A	#N/A	#N/A	#N/A	#N/A	#N/A	1	ENSG00000136870	ZNF189	protein_coding	zinc finger protein 189 [Source:HGNC Symbol;Acc:HGNC:12980]
TRAPPC6B	#N/A	#N/A	#N/A	#N/A	#N/A	#N/A	#N/A	#N/A	#N/A	#N/A	#N/A	#N/A	#N/A	#N/A	#N/A	#N/A	#N/A	#N/A	#N/A	#N/A	#N/A	#N/A	#N/A	#N/A	#N/A	#N/A	#N/A	#N/A	#N/A	#N/A	#N/A	#N/A	#N/A	#N/A	#N/A	#N/A	#N/A	#N/A	#N/A	#N/A	#N/A	#N/A	#N/A	#N/A	#N/A	#N/A	#N/A	#N/A	#N/A	#N/A	#N/A	#N/A	#N/A	#N/A	0.791037	#N/A	#N/A	#N/A	#N/A	#N/A	#N/A	#N/A	#N/A	1	ENSG00000182400	TRAPPC6B	protein_coding	trafficking protein particle complex subunit 6B [Source:HGNC Symbol;Acc:HGNC:23066]
VPS50	#N/A	#N/A	#N/A	#N/A	#N/A	#N/A	#N/A	#N/A	#N/A	#N/A	#N/A	#N/A	#N/A	#N/A	#N/A	#N/A	#N/A	#N/A	#N/A	#N/A	#N/A	#N/A	#N/A	#N/A	#N/A	#N/A	#N/A	#N/A	#N/A	#N/A	#N/A	#N/A	#N/A	#N/A	#N/A	#N/A	#N/A	#N/A	#N/A	#N/A	#N/A	#N/A	#N/A	#N/A	#N/A	#N/A	#N/A	#N/A	#N/A	#N/A	#N/A	#N/A	#N/A	#N/A	0.651495	#N/A	#N/A	#N/A	#N/A	#N/A	#N/A	#N/A	#N/A	1	ENSG00000004766	VPS50	protein_coding	VPS50 subunit of EARP/GARPII complex [Source:HGNC Symbol;Acc:HGNC:25956]
TMEM237	#N/A	#N/A	#N/A	#N/A	#N/A	#N/A	#N/A	#N/A	#N/A	#N/A	#N/A	#N/A	#N/A	#N/A	#N/A	#N/A	#N/A	#N/A	#N/A	#N/A	#N/A	#N/A	#N/A	#N/A	#N/A	#N/A	#N/A	#N/A	#N/A	#N/A	#N/A	#N/A	#N/A	#N/A	#N/A	#N/A	#N/A	#N/A	#N/A	#N/A	#N/A	#N/A	#N/A	#N/A	#N/A	#N/A	#N/A	#N/A	#N/A	#N/A	#N/A	#N/A	#N/A	#N/A	0.0483732	#N/A	#N/A	#N/A	#N/A	#N/A	#N/A	#N/A	#N/A	1	ENSG00000155755	TMEM237	protein_coding	transmembrane protein 237 [Source:HGNC Symbol;Acc:HGNC:14432]
ZNF773	#N/A	#N/A	#N/A	#N/A	#N/A	#N/A	#N/A	#N/A	#N/A	#N/A	#N/A	#N/A	#N/A	#N/A	#N/A	#N/A	#N/A	#N/A	#N/A	#N/A	#N/A	#N/A	#N/A	#N/A	#N/A	#N/A	#N/A	#N/A	#N/A	#N/A	#N/A	#N/A	#N/A	#N/A	#N/A	#N/A	#N/A	#N/A	#N/A	#N/A	#N/A	#N/A	#N/A	#N/A	#N/A	#N/A	#N/A	#N/A	#N/A	#N/A	#N/A	#N/A	#N/A	#N/A	0.0530984	#N/A	#N/A	#N/A	#N/A	#N/A	#N/A	#N/A	#N/A	1	ENSG00000152439	ZNF773	protein_coding	zinc finger protein 773 [Source:HGNC Symbol;Acc:HGNC:30487]
MRPL4	#N/A	#N/A	#N/A	#N/A	#N/A	#N/A	#N/A	#N/A	#N/A	#N/A	#N/A	#N/A	#N/A	#N/A	#N/A	#N/A	#N/A	#N/A	#N/A	#N/A	#N/A	#N/A	#N/A	#N/A	#N/A	#N/A	#N/A	#N/A	#N/A	#N/A	#N/A	#N/A	#N/A	#N/A	#N/A	#N/A	#N/A	#N/A	#N/A	#N/A	#N/A	#N/A	#N/A	#N/A	#N/A	#N/A	#N/A	#N/A	#N/A	#N/A	#N/A	#N/A	#N/A	#N/A	0.0511769	#N/A	#N/A	#N/A	#N/A	#N/A	#N/A	#N/A	#N/A	1	ENSG00000105364	MRPL4	protein_coding	mitochondrial ribosomal protein L4 [Source:HGNC Symbol;Acc:HGNC:14276]
ZC3H3#014164	#N/A	#N/A	#N/A	#N/A	#N/A	#N/A	#N/A	#N/A	#N/A	#N/A	#N/A	#N/A	#N/A	#N/A	#N/A	#N/A	#N/A	#N/A	#N/A	#N/A	#N/A	#N/A	#N/A	#N/A	#N/A	#N/A	#N/A	#N/A	#N/A	#N/A	#N/A	#N/A	#N/A	#N/A	#N/A	#N/A	#N/A	#N/A	#N/A	#N/A	#N/A	#N/A	#N/A	#N/A	#N/A	#N/A	#N/A	#N/A	#N/A	#N/A	#N/A	#N/A	#N/A	#N/A	0.703765	#N/A	#N/A	#N/A	#N/A	#N/A	#N/A	#N/A	#N/A	1	ENSG00000014164	ZC3H3	protein_coding	zinc finger CCCH-type containing 3 [Source:HGNC Symbol;Acc:HGNC:28972]
C19orf12	#N/A	#N/A	#N/A	#N/A	#N/A	#N/A	#N/A	#N/A	#N/A	#N/A	#N/A	#N/A	#N/A	#N/A	#N/A	#N/A	#N/A	#N/A	#N/A	#N/A	#N/A	#N/A	#N/A	#N/A	#N/A	#N/A	#N/A	#N/A	#N/A	#N/A	#N/A	#N/A	#N/A	#N/A	#N/A	#N/A	#N/A	#N/A	#N/A	#N/A	#N/A	#N/A	#N/A	#N/A	#N/A	#N/A	#N/A	#N/A	#N/A	#N/A	#N/A	#N/A	#N/A	#N/A	0.47301	#N/A	#N/A	#N/A	#N/A	#N/A	#N/A	#N/A	#N/A	1	ENSG00000131943	C19orf12	protein_coding	chromosome 19 open reading frame 12 [Source:HGNC Symbol;Acc:HGNC:25443]
#286757	#N/A	#N/A	#N/A	#N/A	#N/A	#N/A	#N/A	#N/A	#N/A	#N/A	#N/A	#N/A	#N/A	#N/A	#N/A	#N/A	#N/A	#N/A	#N/A	#N/A	#N/A	#N/A	#N/A	#N/A	#N/A	#N/A	#N/A	#N/A	#N/A	#N/A	#N/A	#N/A	#N/A	#N/A	#N/A	#N/A	#N/A	#N/A	#N/A	#N/A	#N/A	#N/A	#N/A	#N/A	#N/A	#N/A	#N/A	#N/A	#N/A	#N/A	#N/A	#N/A	#N/A	#N/A	#N/A	0.0393946	#N/A	#N/A	#N/A	#N/A	#N/A	#N/A	#N/A	1	ENSG00000286757		lncRNA	novel transcript, antisense to CLYBL
TIMM9	#N/A	#N/A	#N/A	#N/A	#N/A	#N/A	#N/A	#N/A	#N/A	#N/A	#N/A	#N/A	#N/A	#N/A	#N/A	#N/A	#N/A	#N/A	#N/A	#N/A	#N/A	#N/A	#N/A	#N/A	#N/A	#N/A	#N/A	#N/A	#N/A	#N/A	#N/A	#N/A	#N/A	#N/A	#N/A	#N/A	#N/A	#N/A	#N/A	#N/A	#N/A	#N/A	#N/A	#N/A	#N/A	#N/A	#N/A	#N/A	#N/A	#N/A	#N/A	#N/A	#N/A	#N/A	#N/A	0.0292098	#N/A	#N/A	#N/A	#N/A	#N/A	#N/A	#N/A	1	ENSG00000100575	TIMM9	protein_coding	translocase of inner mitochondrial membrane 9 [Source:HGNC Symbol;Acc:HGNC:11819]
ZNNT1	#N/A	#N/A	#N/A	#N/A	#N/A	#N/A	#N/A	#N/A	#N/A	#N/A	#N/A	#N/A	#N/A	#N/A	#N/A	#N/A	#N/A	#N/A	#N/A	#N/A	#N/A	#N/A	#N/A	#N/A	#N/A	#N/A	#N/A	#N/A	#N/A	#N/A	#N/A	#N/A	#N/A	#N/A	#N/A	#N/A	#N/A	#N/A	#N/A	#N/A	#N/A	#N/A	#N/A	#N/A	#N/A	#N/A	#N/A	#N/A	#N/A	#N/A	#N/A	#N/A	#N/A	#N/A	#N/A	0.0371942	#N/A	#N/A	#N/A	#N/A	#N/A	#N/A	#N/A	1	ENSG00000261087	ZNNT1	lncRNA	ZNF706 neighboring transcript 1 [Source:HGNC Symbol;Acc:HGNC:54438]
IGBP1	#N/A	#N/A	#N/A	#N/A	#N/A	#N/A	#N/A	#N/A	#N/A	#N/A	#N/A	#N/A	#N/A	#N/A	#N/A	#N/A	#N/A	#N/A	#N/A	#N/A	#N/A	#N/A	#N/A	#N/A	#N/A	#N/A	#N/A	#N/A	#N/A	#N/A	#N/A	#N/A	#N/A	#N/A	#N/A	#N/A	#N/A	#N/A	#N/A	#N/A	#N/A	#N/A	#N/A	#N/A	#N/A	#N/A	#N/A	#N/A	#N/A	#N/A	#N/A	#N/A	#N/A	#N/A	#N/A	0.0755328	#N/A	#N/A	#N/A	#N/A	#N/A	#N/A	#N/A	1	ENSG00000089289	IGBP1	protein_coding	immunoglobulin binding protein 1 [Source:HGNC Symbol;Acc:HGNC:5461]
ISG20L2	#N/A	#N/A	#N/A	#N/A	#N/A	#N/A	#N/A	#N/A	#N/A	#N/A	#N/A	#N/A	#N/A	#N/A	#N/A	#N/A	#N/A	#N/A	#N/A	#N/A	#N/A	#N/A	#N/A	#N/A	#N/A	#N/A	#N/A	#N/A	#N/A	#N/A	#N/A	#N/A	#N/A	#N/A	#N/A	#N/A	#N/A	#N/A	#N/A	#N/A	#N/A	#N/A	#N/A	#N/A	#N/A	#N/A	#N/A	#N/A	#N/A	#N/A	#N/A	#N/A	#N/A	#N/A	#N/A	0.0325111	#N/A	#N/A	#N/A	#N/A	#N/A	#N/A	#N/A	1	ENSG00000143319	ISG20L2	protein_coding	interferon stimulated exonuclease gene 20 like 2 [Source:HGNC Symbol;Acc:HGNC:25745]
NCSTN	#N/A	#N/A	#N/A	#N/A	#N/A	#N/A	#N/A	#N/A	#N/A	#N/A	#N/A	#N/A	#N/A	#N/A	#N/A	#N/A	#N/A	#N/A	#N/A	#N/A	#N/A	#N/A	#N/A	#N/A	#N/A	#N/A	#N/A	#N/A	#N/A	#N/A	#N/A	#N/A	#N/A	#N/A	#N/A	#N/A	#N/A	#N/A	#N/A	#N/A	#N/A	#N/A	#N/A	#N/A	#N/A	#N/A	#N/A	#N/A	#N/A	#N/A	#N/A	#N/A	#N/A	#N/A	#N/A	0.0336669	#N/A	#N/A	#N/A	#N/A	#N/A	#N/A	#N/A	1	ENSG00000162736	NCSTN	protein_coding	nicastrin [Source:HGNC Symbol;Acc:HGNC:17091]
SLC25A51	#N/A	#N/A	#N/A	#N/A	#N/A	#N/A	#N/A	#N/A	#N/A	#N/A	#N/A	#N/A	#N/A	#N/A	#N/A	#N/A	#N/A	#N/A	#N/A	#N/A	#N/A	#N/A	#N/A	#N/A	#N/A	#N/A	#N/A	#N/A	#N/A	#N/A	#N/A	#N/A	#N/A	#N/A	#N/A	#N/A	#N/A	#N/A	#N/A	#N/A	#N/A	#N/A	#N/A	#N/A	#N/A	#N/A	#N/A	#N/A	#N/A	#N/A	#N/A	#N/A	#N/A	#N/A	#N/A	0.240969	#N/A	#N/A	#N/A	#N/A	#N/A	#N/A	#N/A	1	ENSG00000122696	SLC25A51	protein_coding	solute carrier family 25 member 51 [Source:HGNC Symbol;Acc:HGNC:23323]
ELAC2	#N/A	#N/A	#N/A	#N/A	#N/A	#N/A	#N/A	#N/A	#N/A	#N/A	#N/A	#N/A	#N/A	#N/A	#N/A	#N/A	#N/A	#N/A	#N/A	#N/A	#N/A	#N/A	#N/A	#N/A	#N/A	#N/A	#N/A	#N/A	#N/A	#N/A	#N/A	#N/A	#N/A	#N/A	#N/A	#N/A	#N/A	#N/A	#N/A	#N/A	#N/A	#N/A	#N/A	#N/A	#N/A	#N/A	#N/A	#N/A	#N/A	#N/A	#N/A	#N/A	#N/A	#N/A	#N/A	0.0418926	#N/A	#N/A	#N/A	#N/A	#N/A	#N/A	#N/A	1	ENSG00000006744	ELAC2	protein_coding	elaC ribonuclease Z 2 [Source:HGNC Symbol;Acc:HGNC:14198]
MANBA	#N/A	#N/A	#N/A	#N/A	#N/A	#N/A	#N/A	#N/A	#N/A	#N/A	#N/A	#N/A	#N/A	#N/A	#N/A	#N/A	#N/A	#N/A	#N/A	#N/A	#N/A	#N/A	#N/A	#N/A	#N/A	#N/A	#N/A	#N/A	#N/A	#N/A	#N/A	#N/A	#N/A	#N/A	#N/A	#N/A	#N/A	#N/A	#N/A	#N/A	#N/A	#N/A	#N/A	#N/A	#N/A	#N/A	#N/A	#N/A	#N/A	#N/A	#N/A	#N/A	#N/A	#N/A	#N/A	1.09241	#N/A	#N/A	#N/A	#N/A	#N/A	#N/A	#N/A	1	ENSG00000109323	MANBA	protein_coding	mannosidase beta [Source:HGNC Symbol;Acc:HGNC:6831]
MPDU1	#N/A	#N/A	#N/A	#N/A	#N/A	#N/A	#N/A	#N/A	#N/A	#N/A	#N/A	#N/A	#N/A	#N/A	#N/A	#N/A	#N/A	#N/A	#N/A	#N/A	#N/A	#N/A	#N/A	#N/A	#N/A	#N/A	#N/A	#N/A	#N/A	#N/A	#N/A	#N/A	#N/A	#N/A	#N/A	#N/A	#N/A	#N/A	#N/A	#N/A	#N/A	#N/A	#N/A	#N/A	#N/A	#N/A	#N/A	#N/A	#N/A	#N/A	#N/A	#N/A	#N/A	#N/A	#N/A	0.12205	#N/A	#N/A	#N/A	#N/A	#N/A	#N/A	#N/A	1	ENSG00000129255	MPDU1	protein_coding	mannose-P-dolichol utilization defect 1 [Source:HGNC Symbol;Acc:HGNC:7207]
ATG4D	#N/A	#N/A	#N/A	#N/A	#N/A	#N/A	#N/A	#N/A	#N/A	#N/A	#N/A	#N/A	#N/A	#N/A	#N/A	#N/A	#N/A	#N/A	#N/A	#N/A	#N/A	#N/A	#N/A	#N/A	#N/A	#N/A	#N/A	#N/A	#N/A	#N/A	#N/A	#N/A	#N/A	#N/A	#N/A	#N/A	#N/A	#N/A	#N/A	#N/A	#N/A	#N/A	#N/A	#N/A	#N/A	#N/A	#N/A	#N/A	#N/A	#N/A	#N/A	#N/A	#N/A	#N/A	#N/A	0.0297196	#N/A	#N/A	#N/A	#N/A	#N/A	#N/A	#N/A	1	ENSG00000130734	ATG4D	protein_coding	autophagy related 4D cysteine peptidase [Source:HGNC Symbol;Acc:HGNC:20789]
MAIP1	#N/A	#N/A	#N/A	#N/A	#N/A	#N/A	#N/A	#N/A	#N/A	#N/A	#N/A	#N/A	#N/A	#N/A	#N/A	#N/A	#N/A	#N/A	#N/A	#N/A	#N/A	#N/A	#N/A	#N/A	#N/A	#N/A	#N/A	#N/A	#N/A	#N/A	#N/A	#N/A	#N/A	#N/A	#N/A	#N/A	#N/A	#N/A	#N/A	#N/A	#N/A	#N/A	#N/A	#N/A	#N/A	#N/A	#N/A	#N/A	#N/A	#N/A	#N/A	#N/A	#N/A	#N/A	#N/A	0.0347768	#N/A	#N/A	#N/A	#N/A	#N/A	#N/A	#N/A	1	ENSG00000162972	MAIP1	protein_coding	matrix AAA peptidase interacting protein 1 [Source:HGNC Symbol;Acc:HGNC:26198]
DNHD1	#N/A	#N/A	#N/A	#N/A	#N/A	#N/A	#N/A	#N/A	#N/A	#N/A	#N/A	#N/A	#N/A	#N/A	#N/A	#N/A	#N/A	#N/A	#N/A	#N/A	#N/A	#N/A	#N/A	#N/A	#N/A	#N/A	#N/A	#N/A	#N/A	#N/A	#N/A	#N/A	#N/A	#N/A	#N/A	#N/A	#N/A	#N/A	#N/A	#N/A	#N/A	#N/A	#N/A	#N/A	#N/A	#N/A	#N/A	#N/A	#N/A	#N/A	#N/A	#N/A	#N/A	#N/A	#N/A	0.86372	#N/A	#N/A	#N/A	#N/A	#N/A	#N/A	#N/A	1	ENSG00000179532	DNHD1	protein_coding	dynein heavy chain domain 1 [Source:HGNC Symbol;Acc:HGNC:26532]
PUS1	#N/A	#N/A	#N/A	#N/A	#N/A	#N/A	#N/A	#N/A	#N/A	#N/A	#N/A	#N/A	#N/A	#N/A	#N/A	#N/A	#N/A	#N/A	#N/A	#N/A	#N/A	#N/A	#N/A	#N/A	#N/A	#N/A	#N/A	#N/A	#N/A	#N/A	#N/A	#N/A	#N/A	#N/A	#N/A	#N/A	#N/A	#N/A	#N/A	#N/A	#N/A	#N/A	#N/A	#N/A	#N/A	#N/A	#N/A	#N/A	#N/A	#N/A	#N/A	#N/A	#N/A	#N/A	#N/A	0.0280309	#N/A	#N/A	#N/A	#N/A	#N/A	#N/A	#N/A	1	ENSG00000177192	PUS1	protein_coding	pseudouridine synthase 1 [Source:HGNC Symbol;Acc:HGNC:15508]
THYN1	#N/A	#N/A	#N/A	#N/A	#N/A	#N/A	#N/A	#N/A	#N/A	#N/A	#N/A	#N/A	#N/A	#N/A	#N/A	#N/A	#N/A	#N/A	#N/A	#N/A	#N/A	#N/A	#N/A	#N/A	#N/A	#N/A	#N/A	#N/A	#N/A	#N/A	#N/A	#N/A	#N/A	#N/A	#N/A	#N/A	#N/A	#N/A	#N/A	#N/A	#N/A	#N/A	#N/A	#N/A	#N/A	#N/A	#N/A	#N/A	#N/A	#N/A	#N/A	#N/A	#N/A	#N/A	#N/A	0.0445781	#N/A	#N/A	#N/A	#N/A	#N/A	#N/A	#N/A	1	ENSG00000151500	THYN1	protein_coding	thymocyte nuclear protein 1 [Source:HGNC Symbol;Acc:HGNC:29560]
PSMG3-AS1	#N/A	#N/A	#N/A	#N/A	#N/A	#N/A	#N/A	#N/A	#N/A	#N/A	#N/A	#N/A	#N/A	#N/A	#N/A	#N/A	#N/A	#N/A	#N/A	#N/A	#N/A	#N/A	#N/A	#N/A	#N/A	#N/A	#N/A	#N/A	#N/A	#N/A	#N/A	#N/A	#N/A	#N/A	#N/A	#N/A	#N/A	#N/A	#N/A	#N/A	#N/A	#N/A	#N/A	#N/A	#N/A	#N/A	#N/A	#N/A	#N/A	#N/A	#N/A	#N/A	#N/A	#N/A	#N/A	0.0382738	#N/A	#N/A	#N/A	#N/A	#N/A	#N/A	#N/A	1	ENSG00000230487	PSMG3-AS1	lncRNA	PSMG3 antisense RNA 1 (head to head) [Source:HGNC Symbol;Acc:HGNC:22230]
RRP12	#N/A	#N/A	#N/A	#N/A	#N/A	#N/A	#N/A	#N/A	#N/A	#N/A	#N/A	#N/A	#N/A	#N/A	#N/A	#N/A	#N/A	#N/A	#N/A	#N/A	#N/A	#N/A	#N/A	#N/A	#N/A	#N/A	#N/A	#N/A	#N/A	#N/A	#N/A	#N/A	#N/A	#N/A	#N/A	#N/A	#N/A	#N/A	#N/A	#N/A	#N/A	#N/A	#N/A	#N/A	#N/A	#N/A	#N/A	#N/A	#N/A	#N/A	#N/A	#N/A	#N/A	#N/A	#N/A	0.0362995	#N/A	#N/A	#N/A	#N/A	#N/A	#N/A	#N/A	1	ENSG00000052749	RRP12	protein_coding	ribosomal RNA processing 12 homolog [Source:HGNC Symbol;Acc:HGNC:29100]
MCPH1#147316	#N/A	#N/A	#N/A	#N/A	#N/A	#N/A	#N/A	#N/A	#N/A	#N/A	#N/A	#N/A	#N/A	#N/A	#N/A	#N/A	#N/A	#N/A	#N/A	#N/A	#N/A	#N/A	#N/A	#N/A	#N/A	#N/A	#N/A	#N/A	#N/A	#N/A	#N/A	#N/A	#N/A	#N/A	#N/A	#N/A	#N/A	#N/A	#N/A	#N/A	#N/A	#N/A	#N/A	#N/A	#N/A	#N/A	#N/A	#N/A	#N/A	#N/A	#N/A	#N/A	#N/A	#N/A	#N/A	#N/A	2.6919	#N/A	#N/A	#N/A	#N/A	#N/A	#N/A	1	ENSG00000147316	MCPH1	protein_coding	microcephalin 1 [Source:HGNC Symbol;Acc:HGNC:6954]
ZNF236	#N/A	#N/A	#N/A	#N/A	#N/A	#N/A	#N/A	#N/A	#N/A	#N/A	#N/A	#N/A	#N/A	#N/A	#N/A	#N/A	#N/A	#N/A	#N/A	#N/A	#N/A	#N/A	#N/A	#N/A	#N/A	#N/A	#N/A	#N/A	#N/A	#N/A	#N/A	#N/A	#N/A	#N/A	#N/A	#N/A	#N/A	#N/A	#N/A	#N/A	#N/A	#N/A	#N/A	#N/A	#N/A	#N/A	#N/A	#N/A	#N/A	#N/A	#N/A	#N/A	#N/A	#N/A	#N/A	#N/A	2.83802	#N/A	#N/A	#N/A	#N/A	#N/A	#N/A	1	ENSG00000130856	ZNF236	protein_coding	zinc finger protein 236 [Source:HGNC Symbol;Acc:HGNC:13028]
NAA15	#N/A	#N/A	#N/A	#N/A	#N/A	#N/A	#N/A	#N/A	#N/A	#N/A	#N/A	#N/A	#N/A	#N/A	#N/A	#N/A	#N/A	#N/A	#N/A	#N/A	#N/A	#N/A	#N/A	#N/A	#N/A	#N/A	#N/A	#N/A	#N/A	#N/A	#N/A	#N/A	#N/A	#N/A	#N/A	#N/A	#N/A	#N/A	#N/A	#N/A	#N/A	#N/A	#N/A	#N/A	#N/A	#N/A	#N/A	#N/A	#N/A	#N/A	#N/A	#N/A	#N/A	#N/A	#N/A	#N/A	2.59096	#N/A	#N/A	#N/A	#N/A	#N/A	#N/A	1	ENSG00000164134	NAA15	protein_coding	N-alpha-acetyltransferase 15, NatA auxiliary subunit [Source:HGNC Symbol;Acc:HGNC:30782]
TMEM168	#N/A	#N/A	#N/A	#N/A	#N/A	#N/A	#N/A	#N/A	#N/A	#N/A	#N/A	#N/A	#N/A	#N/A	#N/A	#N/A	#N/A	#N/A	#N/A	#N/A	#N/A	#N/A	#N/A	#N/A	#N/A	#N/A	#N/A	#N/A	#N/A	#N/A	#N/A	#N/A	#N/A	#N/A	#N/A	#N/A	#N/A	#N/A	#N/A	#N/A	#N/A	#N/A	#N/A	#N/A	#N/A	#N/A	#N/A	#N/A	#N/A	#N/A	#N/A	#N/A	#N/A	#N/A	#N/A	#N/A	2.21873	#N/A	#N/A	#N/A	#N/A	#N/A	#N/A	1	ENSG00000146802	TMEM168	protein_coding	transmembrane protein 168 [Source:HGNC Symbol;Acc:HGNC:25826]
RPRD1B	#N/A	#N/A	#N/A	#N/A	#N/A	#N/A	#N/A	#N/A	#N/A	#N/A	#N/A	#N/A	#N/A	#N/A	#N/A	#N/A	#N/A	#N/A	#N/A	#N/A	#N/A	#N/A	#N/A	#N/A	#N/A	#N/A	#N/A	#N/A	#N/A	#N/A	#N/A	#N/A	#N/A	#N/A	#N/A	#N/A	#N/A	#N/A	#N/A	#N/A	#N/A	#N/A	#N/A	#N/A	#N/A	#N/A	#N/A	#N/A	#N/A	#N/A	#N/A	#N/A	#N/A	#N/A	#N/A	#N/A	0.502241	#N/A	#N/A	#N/A	#N/A	#N/A	#N/A	1	ENSG00000101413	RPRD1B	protein_coding	regulation of nuclear pre-mRNA domain containing 1B [Source:HGNC Symbol;Acc:HGNC:16209]
NEMF	#N/A	#N/A	#N/A	#N/A	#N/A	#N/A	#N/A	#N/A	#N/A	#N/A	#N/A	#N/A	#N/A	#N/A	#N/A	#N/A	#N/A	#N/A	#N/A	#N/A	#N/A	#N/A	#N/A	#N/A	#N/A	#N/A	#N/A	#N/A	#N/A	#N/A	#N/A	#N/A	#N/A	#N/A	#N/A	#N/A	#N/A	#N/A	#N/A	#N/A	#N/A	#N/A	#N/A	#N/A	#N/A	#N/A	#N/A	#N/A	#N/A	#N/A	#N/A	#N/A	#N/A	#N/A	#N/A	#N/A	1.33456	#N/A	#N/A	#N/A	#N/A	#N/A	#N/A	1	ENSG00000165525	NEMF	protein_coding	nuclear export mediator factor [Source:HGNC Symbol;Acc:HGNC:10663]
POM121	#N/A	#N/A	#N/A	#N/A	#N/A	#N/A	#N/A	#N/A	#N/A	#N/A	#N/A	#N/A	#N/A	#N/A	#N/A	#N/A	#N/A	#N/A	#N/A	#N/A	#N/A	#N/A	#N/A	#N/A	#N/A	#N/A	#N/A	#N/A	#N/A	#N/A	#N/A	#N/A	#N/A	#N/A	#N/A	#N/A	#N/A	#N/A	#N/A	#N/A	#N/A	#N/A	#N/A	#N/A	#N/A	#N/A	#N/A	#N/A	#N/A	#N/A	#N/A	#N/A	#N/A	#N/A	#N/A	#N/A	1.72277	#N/A	#N/A	#N/A	#N/A	#N/A	#N/A	1	ENSG00000196313	POM121	protein_coding	POM121 transmembrane nucleoporin [Source:HGNC Symbol;Acc:HGNC:19702]
RNMT	#N/A	#N/A	#N/A	#N/A	#N/A	#N/A	#N/A	#N/A	#N/A	#N/A	#N/A	#N/A	#N/A	#N/A	#N/A	#N/A	#N/A	#N/A	#N/A	#N/A	#N/A	#N/A	#N/A	#N/A	#N/A	#N/A	#N/A	#N/A	#N/A	#N/A	#N/A	#N/A	#N/A	#N/A	#N/A	#N/A	#N/A	#N/A	#N/A	#N/A	#N/A	#N/A	#N/A	#N/A	#N/A	#N/A	#N/A	#N/A	#N/A	#N/A	#N/A	#N/A	#N/A	#N/A	#N/A	#N/A	1.76858	#N/A	#N/A	#N/A	#N/A	#N/A	#N/A	1	ENSG00000101654	RNMT	protein_coding	RNA guanine-7 methyltransferase [Source:HGNC Symbol;Acc:HGNC:10075]
FBXO42	#N/A	#N/A	#N/A	#N/A	#N/A	#N/A	#N/A	#N/A	#N/A	#N/A	#N/A	#N/A	#N/A	#N/A	#N/A	#N/A	#N/A	#N/A	#N/A	#N/A	#N/A	#N/A	#N/A	#N/A	#N/A	#N/A	#N/A	#N/A	#N/A	#N/A	#N/A	#N/A	#N/A	#N/A	#N/A	#N/A	#N/A	#N/A	#N/A	#N/A	#N/A	#N/A	#N/A	#N/A	#N/A	#N/A	#N/A	#N/A	#N/A	#N/A	#N/A	#N/A	#N/A	#N/A	#N/A	#N/A	1.34116	#N/A	#N/A	#N/A	#N/A	#N/A	#N/A	1	ENSG00000037637	FBXO42	protein_coding	F-box protein 42 [Source:HGNC Symbol;Acc:HGNC:29249]
FBRSL1	#N/A	#N/A	#N/A	#N/A	#N/A	#N/A	#N/A	#N/A	#N/A	#N/A	#N/A	#N/A	#N/A	#N/A	#N/A	#N/A	#N/A	#N/A	#N/A	#N/A	#N/A	#N/A	#N/A	#N/A	#N/A	#N/A	#N/A	#N/A	#N/A	#N/A	#N/A	#N/A	#N/A	#N/A	#N/A	#N/A	#N/A	#N/A	#N/A	#N/A	#N/A	#N/A	#N/A	#N/A	#N/A	#N/A	#N/A	#N/A	#N/A	#N/A	#N/A	#N/A	#N/A	#N/A	#N/A	#N/A	0.428933	#N/A	#N/A	#N/A	#N/A	#N/A	#N/A	1	ENSG00000112787	FBRSL1	protein_coding	fibrosin like 1 [Source:HGNC Symbol;Acc:HGNC:29308]
FHIP2A	#N/A	#N/A	#N/A	#N/A	#N/A	#N/A	#N/A	#N/A	#N/A	#N/A	#N/A	#N/A	#N/A	#N/A	#N/A	#N/A	#N/A	#N/A	#N/A	#N/A	#N/A	#N/A	#N/A	#N/A	#N/A	#N/A	#N/A	#N/A	#N/A	#N/A	#N/A	#N/A	#N/A	#N/A	#N/A	#N/A	#N/A	#N/A	#N/A	#N/A	#N/A	#N/A	#N/A	#N/A	#N/A	#N/A	#N/A	#N/A	#N/A	#N/A	#N/A	#N/A	#N/A	#N/A	#N/A	#N/A	0.217771	#N/A	#N/A	#N/A	#N/A	#N/A	#N/A	1	ENSG00000151553	FHIP2A	protein_coding	FHF complex subunit HOOK interacting protein 2A [Source:HGNC Symbol;Acc:HGNC:29320]
MORC2	#N/A	#N/A	#N/A	#N/A	#N/A	#N/A	#N/A	#N/A	#N/A	#N/A	#N/A	#N/A	#N/A	#N/A	#N/A	#N/A	#N/A	#N/A	#N/A	#N/A	#N/A	#N/A	#N/A	#N/A	#N/A	#N/A	#N/A	#N/A	#N/A	#N/A	#N/A	#N/A	#N/A	#N/A	#N/A	#N/A	#N/A	#N/A	#N/A	#N/A	#N/A	#N/A	#N/A	#N/A	#N/A	#N/A	#N/A	#N/A	#N/A	#N/A	#N/A	#N/A	#N/A	#N/A	#N/A	#N/A	0.392567	#N/A	#N/A	#N/A	#N/A	#N/A	#N/A	1	ENSG00000133422	MORC2	protein_coding	MORC family CW-type zinc finger 2 [Source:HGNC Symbol;Acc:HGNC:23573]
SLC35F5	#N/A	#N/A	#N/A	#N/A	#N/A	#N/A	#N/A	#N/A	#N/A	#N/A	#N/A	#N/A	#N/A	#N/A	#N/A	#N/A	#N/A	#N/A	#N/A	#N/A	#N/A	#N/A	#N/A	#N/A	#N/A	#N/A	#N/A	#N/A	#N/A	#N/A	#N/A	#N/A	#N/A	#N/A	#N/A	#N/A	#N/A	#N/A	#N/A	#N/A	#N/A	#N/A	#N/A	#N/A	#N/A	#N/A	#N/A	#N/A	#N/A	#N/A	#N/A	#N/A	#N/A	#N/A	#N/A	#N/A	1.45004	#N/A	#N/A	#N/A	#N/A	#N/A	#N/A	1	ENSG00000115084	SLC35F5	protein_coding	solute carrier family 35 member F5 [Source:HGNC Symbol;Acc:HGNC:23617]
DRAM2	#N/A	#N/A	#N/A	#N/A	#N/A	#N/A	#N/A	#N/A	#N/A	#N/A	#N/A	#N/A	#N/A	#N/A	#N/A	#N/A	#N/A	#N/A	#N/A	#N/A	#N/A	#N/A	#N/A	#N/A	#N/A	#N/A	#N/A	#N/A	#N/A	#N/A	#N/A	#N/A	#N/A	#N/A	#N/A	#N/A	#N/A	#N/A	#N/A	#N/A	#N/A	#N/A	#N/A	#N/A	#N/A	#N/A	#N/A	#N/A	#N/A	#N/A	#N/A	#N/A	#N/A	#N/A	#N/A	#N/A	0.275134	#N/A	#N/A	#N/A	#N/A	#N/A	#N/A	1	ENSG00000156171	DRAM2	protein_coding	DNA damage regulated autophagy modulator 2 [Source:HGNC Symbol;Acc:HGNC:28769]
TRIM23	#N/A	#N/A	#N/A	#N/A	#N/A	#N/A	#N/A	#N/A	#N/A	#N/A	#N/A	#N/A	#N/A	#N/A	#N/A	#N/A	#N/A	#N/A	#N/A	#N/A	#N/A	#N/A	#N/A	#N/A	#N/A	#N/A	#N/A	#N/A	#N/A	#N/A	#N/A	#N/A	#N/A	#N/A	#N/A	#N/A	#N/A	#N/A	#N/A	#N/A	#N/A	#N/A	#N/A	#N/A	#N/A	#N/A	#N/A	#N/A	#N/A	#N/A	#N/A	#N/A	#N/A	#N/A	#N/A	#N/A	0.351506	#N/A	#N/A	#N/A	#N/A	#N/A	#N/A	1	ENSG00000113595	TRIM23	protein_coding	tripartite motif containing 23 [Source:HGNC Symbol;Acc:HGNC:660]
BRF1	#N/A	#N/A	#N/A	#N/A	#N/A	#N/A	#N/A	#N/A	#N/A	#N/A	#N/A	#N/A	#N/A	#N/A	#N/A	#N/A	#N/A	#N/A	#N/A	#N/A	#N/A	#N/A	#N/A	#N/A	#N/A	#N/A	#N/A	#N/A	#N/A	#N/A	#N/A	#N/A	#N/A	#N/A	#N/A	#N/A	#N/A	#N/A	#N/A	#N/A	#N/A	#N/A	#N/A	#N/A	#N/A	#N/A	#N/A	#N/A	#N/A	#N/A	#N/A	#N/A	#N/A	#N/A	#N/A	#N/A	0.265022	#N/A	#N/A	#N/A	#N/A	#N/A	#N/A	1	ENSG00000185024	BRF1	protein_coding	BRF1 RNA polymerase III transcription initiation factor subunit [Source:HGNC Symbol;Acc:HGNC:11551]
#183308	#N/A	#N/A	#N/A	#N/A	#N/A	#N/A	#N/A	#N/A	#N/A	#N/A	#N/A	#N/A	#N/A	#N/A	#N/A	#N/A	#N/A	#N/A	#N/A	#N/A	#N/A	#N/A	#N/A	#N/A	#N/A	#N/A	#N/A	#N/A	#N/A	#N/A	#N/A	#N/A	#N/A	#N/A	#N/A	#N/A	#N/A	#N/A	#N/A	#N/A	#N/A	#N/A	#N/A	#N/A	#N/A	#N/A	#N/A	#N/A	#N/A	#N/A	#N/A	#N/A	#N/A	#N/A	#N/A	#N/A	0.15756	#N/A	#N/A	#N/A	#N/A	#N/A	#N/A	1	ENSG00000183308		lncRNA	novel transcript
APC	#N/A	#N/A	#N/A	#N/A	#N/A	#N/A	#N/A	#N/A	#N/A	#N/A	#N/A	#N/A	#N/A	#N/A	#N/A	#N/A	#N/A	#N/A	#N/A	#N/A	#N/A	#N/A	#N/A	#N/A	#N/A	#N/A	#N/A	#N/A	#N/A	#N/A	#N/A	#N/A	#N/A	#N/A	#N/A	#N/A	#N/A	#N/A	#N/A	#N/A	#N/A	#N/A	#N/A	#N/A	#N/A	#N/A	#N/A	#N/A	#N/A	#N/A	#N/A	#N/A	#N/A	#N/A	#N/A	#N/A	1.21675	#N/A	#N/A	#N/A	#N/A	#N/A	#N/A	1	ENSG00000134982	APC	protein_coding	APC regulator of WNT signaling pathway [Source:HGNC Symbol;Acc:HGNC:583]
EIF2AK1	#N/A	#N/A	#N/A	#N/A	#N/A	#N/A	#N/A	#N/A	#N/A	#N/A	#N/A	#N/A	#N/A	#N/A	#N/A	#N/A	#N/A	#N/A	#N/A	#N/A	#N/A	#N/A	#N/A	#N/A	#N/A	#N/A	#N/A	#N/A	#N/A	#N/A	#N/A	#N/A	#N/A	#N/A	#N/A	#N/A	#N/A	#N/A	#N/A	#N/A	#N/A	#N/A	#N/A	#N/A	#N/A	#N/A	#N/A	#N/A	#N/A	#N/A	#N/A	#N/A	#N/A	#N/A	#N/A	#N/A	0.266526	#N/A	#N/A	#N/A	#N/A	#N/A	#N/A	1	ENSG00000086232	EIF2AK1	protein_coding	eukaryotic translation initiation factor 2 alpha kinase 1 [Source:HGNC Symbol;Acc:HGNC:24921]
RIC8B	#N/A	#N/A	#N/A	#N/A	#N/A	#N/A	#N/A	#N/A	#N/A	#N/A	#N/A	#N/A	#N/A	#N/A	#N/A	#N/A	#N/A	#N/A	#N/A	#N/A	#N/A	#N/A	#N/A	#N/A	#N/A	#N/A	#N/A	#N/A	#N/A	#N/A	#N/A	#N/A	#N/A	#N/A	#N/A	#N/A	#N/A	#N/A	#N/A	#N/A	#N/A	#N/A	#N/A	#N/A	#N/A	#N/A	#N/A	#N/A	#N/A	#N/A	#N/A	#N/A	#N/A	#N/A	#N/A	#N/A	1.2948	#N/A	#N/A	#N/A	#N/A	#N/A	#N/A	1	ENSG00000111785	RIC8B	protein_coding	RIC8 guanine nucleotide exchange factor B [Source:HGNC Symbol;Acc:HGNC:25555]
DNAJC2	#N/A	#N/A	#N/A	#N/A	#N/A	#N/A	#N/A	#N/A	#N/A	#N/A	#N/A	#N/A	#N/A	#N/A	#N/A	#N/A	#N/A	#N/A	#N/A	#N/A	#N/A	#N/A	#N/A	#N/A	#N/A	#N/A	#N/A	#N/A	#N/A	#N/A	#N/A	#N/A	#N/A	#N/A	#N/A	#N/A	#N/A	#N/A	#N/A	#N/A	#N/A	#N/A	#N/A	#N/A	#N/A	#N/A	#N/A	#N/A	#N/A	#N/A	#N/A	#N/A	#N/A	#N/A	#N/A	#N/A	0.770433	#N/A	#N/A	#N/A	#N/A	#N/A	#N/A	1	ENSG00000105821	DNAJC2	protein_coding	DnaJ heat shock protein family (Hsp40) member C2 [Source:HGNC Symbol;Acc:HGNC:13192]
FAM151B-DT	#N/A	#N/A	#N/A	#N/A	#N/A	#N/A	#N/A	#N/A	#N/A	#N/A	#N/A	#N/A	#N/A	#N/A	#N/A	#N/A	#N/A	#N/A	#N/A	#N/A	#N/A	#N/A	#N/A	#N/A	#N/A	#N/A	#N/A	#N/A	#N/A	#N/A	#N/A	#N/A	#N/A	#N/A	#N/A	#N/A	#N/A	#N/A	#N/A	#N/A	#N/A	#N/A	#N/A	#N/A	#N/A	#N/A	#N/A	#N/A	#N/A	#N/A	#N/A	#N/A	#N/A	#N/A	#N/A	#N/A	0.52569	#N/A	#N/A	#N/A	#N/A	#N/A	#N/A	1	ENSG00000249042	FAM151B-DT	lncRNA	FAM151B divergent transcript [Source:HGNC Symbol;Acc:HGNC:55578]
NRF1	#N/A	#N/A	#N/A	#N/A	#N/A	#N/A	#N/A	#N/A	#N/A	#N/A	#N/A	#N/A	#N/A	#N/A	#N/A	#N/A	#N/A	#N/A	#N/A	#N/A	#N/A	#N/A	#N/A	#N/A	#N/A	#N/A	#N/A	#N/A	#N/A	#N/A	#N/A	#N/A	#N/A	#N/A	#N/A	#N/A	#N/A	#N/A	#N/A	#N/A	#N/A	#N/A	#N/A	#N/A	#N/A	#N/A	#N/A	#N/A	#N/A	#N/A	#N/A	#N/A	#N/A	#N/A	#N/A	#N/A	1.05959	#N/A	#N/A	#N/A	#N/A	#N/A	#N/A	1	ENSG00000106459	NRF1	protein_coding	nuclear respiratory factor 1 [Source:HGNC Symbol;Acc:HGNC:7996]
#273319	#N/A	#N/A	#N/A	#N/A	#N/A	#N/A	#N/A	#N/A	#N/A	#N/A	#N/A	#N/A	#N/A	#N/A	#N/A	#N/A	#N/A	#N/A	#N/A	#N/A	#N/A	#N/A	#N/A	#N/A	#N/A	#N/A	#N/A	#N/A	#N/A	#N/A	#N/A	#N/A	#N/A	#N/A	#N/A	#N/A	#N/A	#N/A	#N/A	#N/A	#N/A	#N/A	#N/A	#N/A	#N/A	#N/A	#N/A	#N/A	#N/A	#N/A	#N/A	#N/A	#N/A	#N/A	#N/A	#N/A	0.159969	#N/A	#N/A	#N/A	#N/A	#N/A	#N/A	1	ENSG00000273319		lncRNA	novel transcript
PIGB	#N/A	#N/A	#N/A	#N/A	#N/A	#N/A	#N/A	#N/A	#N/A	#N/A	#N/A	#N/A	#N/A	#N/A	#N/A	#N/A	#N/A	#N/A	#N/A	#N/A	#N/A	#N/A	#N/A	#N/A	#N/A	#N/A	#N/A	#N/A	#N/A	#N/A	#N/A	#N/A	#N/A	#N/A	#N/A	#N/A	#N/A	#N/A	#N/A	#N/A	#N/A	#N/A	#N/A	#N/A	#N/A	#N/A	#N/A	#N/A	#N/A	#N/A	#N/A	#N/A	#N/A	#N/A	#N/A	#N/A	0.197154	#N/A	#N/A	#N/A	#N/A	#N/A	#N/A	1	ENSG00000069943	PIGB	protein_coding	phosphatidylinositol glycan anchor biosynthesis class B [Source:HGNC Symbol;Acc:HGNC:8959]
NFXL1	#N/A	#N/A	#N/A	#N/A	#N/A	#N/A	#N/A	#N/A	#N/A	#N/A	#N/A	#N/A	#N/A	#N/A	#N/A	#N/A	#N/A	#N/A	#N/A	#N/A	#N/A	#N/A	#N/A	#N/A	#N/A	#N/A	#N/A	#N/A	#N/A	#N/A	#N/A	#N/A	#N/A	#N/A	#N/A	#N/A	#N/A	#N/A	#N/A	#N/A	#N/A	#N/A	#N/A	#N/A	#N/A	#N/A	#N/A	#N/A	#N/A	#N/A	#N/A	#N/A	#N/A	#N/A	#N/A	#N/A	0.199153	#N/A	#N/A	#N/A	#N/A	#N/A	#N/A	1	ENSG00000170448	NFXL1	protein_coding	nuclear transcription factor, X-box binding like 1 [Source:HGNC Symbol;Acc:HGNC:18726]
PCNX4	#N/A	#N/A	#N/A	#N/A	#N/A	#N/A	#N/A	#N/A	#N/A	#N/A	#N/A	#N/A	#N/A	#N/A	#N/A	#N/A	#N/A	#N/A	#N/A	#N/A	#N/A	#N/A	#N/A	#N/A	#N/A	#N/A	#N/A	#N/A	#N/A	#N/A	#N/A	#N/A	#N/A	#N/A	#N/A	#N/A	#N/A	#N/A	#N/A	#N/A	#N/A	#N/A	#N/A	#N/A	#N/A	#N/A	#N/A	#N/A	#N/A	#N/A	#N/A	#N/A	#N/A	#N/A	#N/A	#N/A	1.2178	#N/A	#N/A	#N/A	#N/A	#N/A	#N/A	1	ENSG00000126773	PCNX4	protein_coding	pecanex 4 [Source:HGNC Symbol;Acc:HGNC:20349]
TET2	#N/A	#N/A	#N/A	#N/A	#N/A	#N/A	#N/A	#N/A	#N/A	#N/A	#N/A	#N/A	#N/A	#N/A	#N/A	#N/A	#N/A	#N/A	#N/A	#N/A	#N/A	#N/A	#N/A	#N/A	#N/A	#N/A	#N/A	#N/A	#N/A	#N/A	#N/A	#N/A	#N/A	#N/A	#N/A	#N/A	#N/A	#N/A	#N/A	#N/A	#N/A	#N/A	#N/A	#N/A	#N/A	#N/A	#N/A	#N/A	#N/A	#N/A	#N/A	#N/A	#N/A	#N/A	#N/A	#N/A	0.908517	#N/A	#N/A	#N/A	#N/A	#N/A	#N/A	1	ENSG00000168769	TET2	protein_coding	tet methylcytosine dioxygenase 2 [Source:HGNC Symbol;Acc:HGNC:25941]
STYX	#N/A	#N/A	#N/A	#N/A	#N/A	#N/A	#N/A	#N/A	#N/A	#N/A	#N/A	#N/A	#N/A	#N/A	#N/A	#N/A	#N/A	#N/A	#N/A	#N/A	#N/A	#N/A	#N/A	#N/A	#N/A	#N/A	#N/A	#N/A	#N/A	#N/A	#N/A	#N/A	#N/A	#N/A	#N/A	#N/A	#N/A	#N/A	#N/A	#N/A	#N/A	#N/A	#N/A	#N/A	#N/A	#N/A	#N/A	#N/A	#N/A	#N/A	#N/A	#N/A	#N/A	#N/A	#N/A	#N/A	0.231593	#N/A	#N/A	#N/A	#N/A	#N/A	#N/A	1	ENSG00000198252	STYX	protein_coding	serine/threonine/tyrosine interacting protein [Source:HGNC Symbol;Acc:HGNC:11447]
INTS3#143624	#N/A	#N/A	#N/A	#N/A	#N/A	#N/A	#N/A	#N/A	#N/A	#N/A	#N/A	#N/A	#N/A	#N/A	#N/A	#N/A	#N/A	#N/A	#N/A	#N/A	#N/A	#N/A	#N/A	#N/A	#N/A	#N/A	#N/A	#N/A	#N/A	#N/A	#N/A	#N/A	#N/A	#N/A	#N/A	#N/A	#N/A	#N/A	#N/A	#N/A	#N/A	#N/A	#N/A	#N/A	#N/A	#N/A	#N/A	#N/A	#N/A	#N/A	#N/A	#N/A	#N/A	#N/A	#N/A	#N/A	0.539855	#N/A	#N/A	#N/A	#N/A	#N/A	#N/A	1	ENSG00000143624	INTS3	protein_coding	integrator complex subunit 3 [Source:HGNC Symbol;Acc:HGNC:26153]
RCOR1	#N/A	#N/A	#N/A	#N/A	#N/A	#N/A	#N/A	#N/A	#N/A	#N/A	#N/A	#N/A	#N/A	#N/A	#N/A	#N/A	#N/A	#N/A	#N/A	#N/A	#N/A	#N/A	#N/A	#N/A	#N/A	#N/A	#N/A	#N/A	#N/A	#N/A	#N/A	#N/A	#N/A	#N/A	#N/A	#N/A	#N/A	#N/A	#N/A	#N/A	#N/A	#N/A	#N/A	#N/A	#N/A	#N/A	#N/A	#N/A	#N/A	#N/A	#N/A	#N/A	#N/A	#N/A	#N/A	#N/A	0.797964	#N/A	#N/A	#N/A	#N/A	#N/A	#N/A	1	ENSG00000089902	RCOR1	protein_coding	REST corepressor 1 [Source:HGNC Symbol;Acc:HGNC:17441]
NONO	#N/A	#N/A	#N/A	#N/A	#N/A	#N/A	#N/A	#N/A	#N/A	#N/A	#N/A	#N/A	#N/A	#N/A	#N/A	#N/A	#N/A	#N/A	#N/A	#N/A	#N/A	#N/A	#N/A	#N/A	#N/A	#N/A	#N/A	#N/A	#N/A	#N/A	#N/A	#N/A	#N/A	#N/A	#N/A	#N/A	#N/A	#N/A	#N/A	#N/A	#N/A	#N/A	#N/A	#N/A	#N/A	#N/A	#N/A	#N/A	#N/A	#N/A	#N/A	#N/A	#N/A	#N/A	#N/A	#N/A	0.142712	#N/A	#N/A	#N/A	#N/A	#N/A	#N/A	1	ENSG00000147140	NONO	protein_coding	non-POU domain containing octamer binding [Source:HGNC Symbol;Acc:HGNC:7871]
ZMYM1	#N/A	#N/A	#N/A	#N/A	#N/A	#N/A	#N/A	#N/A	#N/A	#N/A	#N/A	#N/A	#N/A	#N/A	#N/A	#N/A	#N/A	#N/A	#N/A	#N/A	#N/A	#N/A	#N/A	#N/A	#N/A	#N/A	#N/A	#N/A	#N/A	#N/A	#N/A	#N/A	#N/A	#N/A	#N/A	#N/A	#N/A	#N/A	#N/A	#N/A	#N/A	#N/A	#N/A	#N/A	#N/A	#N/A	#N/A	#N/A	#N/A	#N/A	#N/A	#N/A	#N/A	#N/A	#N/A	#N/A	0.466826	#N/A	#N/A	#N/A	#N/A	#N/A	#N/A	1	ENSG00000197056	ZMYM1	protein_coding	zinc finger MYM-type containing 1 [Source:HGNC Symbol;Acc:HGNC:26253]
PRMT7	#N/A	#N/A	#N/A	#N/A	#N/A	#N/A	#N/A	#N/A	#N/A	#N/A	#N/A	#N/A	#N/A	#N/A	#N/A	#N/A	#N/A	#N/A	#N/A	#N/A	#N/A	#N/A	#N/A	#N/A	#N/A	#N/A	#N/A	#N/A	#N/A	#N/A	#N/A	#N/A	#N/A	#N/A	#N/A	#N/A	#N/A	#N/A	#N/A	#N/A	#N/A	#N/A	#N/A	#N/A	#N/A	#N/A	#N/A	#N/A	#N/A	#N/A	#N/A	#N/A	#N/A	#N/A	#N/A	#N/A	0.444192	#N/A	#N/A	#N/A	#N/A	#N/A	#N/A	1	ENSG00000132600	PRMT7	protein_coding	protein arginine methyltransferase 7 [Source:HGNC Symbol;Acc:HGNC:25557]
SLC9A8	#N/A	#N/A	#N/A	#N/A	#N/A	#N/A	#N/A	#N/A	#N/A	#N/A	#N/A	#N/A	#N/A	#N/A	#N/A	#N/A	#N/A	#N/A	#N/A	#N/A	#N/A	#N/A	#N/A	#N/A	#N/A	#N/A	#N/A	#N/A	#N/A	#N/A	#N/A	#N/A	#N/A	#N/A	#N/A	#N/A	#N/A	#N/A	#N/A	#N/A	#N/A	#N/A	#N/A	#N/A	#N/A	#N/A	#N/A	#N/A	#N/A	#N/A	#N/A	#N/A	#N/A	#N/A	#N/A	#N/A	0.610332	#N/A	#N/A	#N/A	#N/A	#N/A	#N/A	1	ENSG00000197818	SLC9A8	protein_coding	solute carrier family 9 member A8 [Source:HGNC Symbol;Acc:HGNC:20728]
ATF2	#N/A	#N/A	#N/A	#N/A	#N/A	#N/A	#N/A	#N/A	#N/A	#N/A	#N/A	#N/A	#N/A	#N/A	#N/A	#N/A	#N/A	#N/A	#N/A	#N/A	#N/A	#N/A	#N/A	#N/A	#N/A	#N/A	#N/A	#N/A	#N/A	#N/A	#N/A	#N/A	#N/A	#N/A	#N/A	#N/A	#N/A	#N/A	#N/A	#N/A	#N/A	#N/A	#N/A	#N/A	#N/A	#N/A	#N/A	#N/A	#N/A	#N/A	#N/A	#N/A	#N/A	#N/A	#N/A	#N/A	0.991077	#N/A	#N/A	#N/A	#N/A	#N/A	#N/A	1	ENSG00000115966	ATF2	protein_coding	activating transcription factor 2 [Source:HGNC Symbol;Acc:HGNC:784]
ZBTB11	#N/A	#N/A	#N/A	#N/A	#N/A	#N/A	#N/A	#N/A	#N/A	#N/A	#N/A	#N/A	#N/A	#N/A	#N/A	#N/A	#N/A	#N/A	#N/A	#N/A	#N/A	#N/A	#N/A	#N/A	#N/A	#N/A	#N/A	#N/A	#N/A	#N/A	#N/A	#N/A	#N/A	#N/A	#N/A	#N/A	#N/A	#N/A	#N/A	#N/A	#N/A	#N/A	#N/A	#N/A	#N/A	#N/A	#N/A	#N/A	#N/A	#N/A	#N/A	#N/A	#N/A	#N/A	#N/A	#N/A	0.257645	#N/A	#N/A	#N/A	#N/A	#N/A	#N/A	1	ENSG00000066422	ZBTB11	protein_coding	zinc finger and BTB domain containing 11 [Source:HGNC Symbol;Acc:HGNC:16740]
#270871	#N/A	#N/A	#N/A	#N/A	#N/A	#N/A	#N/A	#N/A	#N/A	#N/A	#N/A	#N/A	#N/A	#N/A	#N/A	#N/A	#N/A	#N/A	#N/A	#N/A	#N/A	#N/A	#N/A	#N/A	#N/A	#N/A	#N/A	#N/A	#N/A	#N/A	#N/A	#N/A	#N/A	#N/A	#N/A	#N/A	#N/A	#N/A	#N/A	#N/A	#N/A	#N/A	#N/A	#N/A	#N/A	#N/A	#N/A	#N/A	#N/A	#N/A	#N/A	#N/A	#N/A	#N/A	#N/A	#N/A	0.0873619	#N/A	#N/A	#N/A	#N/A	#N/A	#N/A	1	ENSG00000270871		lncRNA	novel transcript, antisense TAF15
NCAPD2	#N/A	#N/A	#N/A	#N/A	#N/A	#N/A	#N/A	#N/A	#N/A	#N/A	#N/A	#N/A	#N/A	#N/A	#N/A	#N/A	#N/A	#N/A	#N/A	#N/A	#N/A	#N/A	#N/A	#N/A	#N/A	#N/A	#N/A	#N/A	#N/A	#N/A	#N/A	#N/A	#N/A	#N/A	#N/A	#N/A	#N/A	#N/A	#N/A	#N/A	#N/A	#N/A	#N/A	#N/A	#N/A	#N/A	#N/A	#N/A	#N/A	#N/A	#N/A	#N/A	#N/A	#N/A	#N/A	#N/A	0.112179	#N/A	#N/A	#N/A	#N/A	#N/A	#N/A	1	ENSG00000010292	NCAPD2	protein_coding	non-SMC condensin I complex subunit D2 [Source:HGNC Symbol;Acc:HGNC:24305]
B3GLCT	#N/A	#N/A	#N/A	#N/A	#N/A	#N/A	#N/A	#N/A	#N/A	#N/A	#N/A	#N/A	#N/A	#N/A	#N/A	#N/A	#N/A	#N/A	#N/A	#N/A	#N/A	#N/A	#N/A	#N/A	#N/A	#N/A	#N/A	#N/A	#N/A	#N/A	#N/A	#N/A	#N/A	#N/A	#N/A	#N/A	#N/A	#N/A	#N/A	#N/A	#N/A	#N/A	#N/A	#N/A	#N/A	#N/A	#N/A	#N/A	#N/A	#N/A	#N/A	#N/A	#N/A	#N/A	#N/A	#N/A	0.095117	#N/A	#N/A	#N/A	#N/A	#N/A	#N/A	1	ENSG00000187676	B3GLCT	protein_coding	beta 3-glucosyltransferase [Source:HGNC Symbol;Acc:HGNC:20207]
TBCCD1	#N/A	#N/A	#N/A	#N/A	#N/A	#N/A	#N/A	#N/A	#N/A	#N/A	#N/A	#N/A	#N/A	#N/A	#N/A	#N/A	#N/A	#N/A	#N/A	#N/A	#N/A	#N/A	#N/A	#N/A	#N/A	#N/A	#N/A	#N/A	#N/A	#N/A	#N/A	#N/A	#N/A	#N/A	#N/A	#N/A	#N/A	#N/A	#N/A	#N/A	#N/A	#N/A	#N/A	#N/A	#N/A	#N/A	#N/A	#N/A	#N/A	#N/A	#N/A	#N/A	#N/A	#N/A	#N/A	#N/A	0.120965	#N/A	#N/A	#N/A	#N/A	#N/A	#N/A	1	ENSG00000113838	TBCCD1	protein_coding	TBCC domain containing 1 [Source:HGNC Symbol;Acc:HGNC:25546]
RBM48	#N/A	#N/A	#N/A	#N/A	#N/A	#N/A	#N/A	#N/A	#N/A	#N/A	#N/A	#N/A	#N/A	#N/A	#N/A	#N/A	#N/A	#N/A	#N/A	#N/A	#N/A	#N/A	#N/A	#N/A	#N/A	#N/A	#N/A	#N/A	#N/A	#N/A	#N/A	#N/A	#N/A	#N/A	#N/A	#N/A	#N/A	#N/A	#N/A	#N/A	#N/A	#N/A	#N/A	#N/A	#N/A	#N/A	#N/A	#N/A	#N/A	#N/A	#N/A	#N/A	#N/A	#N/A	#N/A	#N/A	0.104216	#N/A	#N/A	#N/A	#N/A	#N/A	#N/A	1	ENSG00000127993	RBM48	protein_coding	RNA binding motif protein 48 [Source:HGNC Symbol;Acc:HGNC:21785]
IFNGR2#159128	#N/A	#N/A	#N/A	#N/A	#N/A	#N/A	#N/A	#N/A	#N/A	#N/A	#N/A	#N/A	#N/A	#N/A	#N/A	#N/A	#N/A	#N/A	#N/A	#N/A	#N/A	#N/A	#N/A	#N/A	#N/A	#N/A	#N/A	#N/A	#N/A	#N/A	#N/A	#N/A	#N/A	#N/A	#N/A	#N/A	#N/A	#N/A	#N/A	#N/A	#N/A	#N/A	#N/A	#N/A	#N/A	#N/A	#N/A	#N/A	#N/A	#N/A	#N/A	#N/A	#N/A	#N/A	#N/A	#N/A	1.33037	#N/A	#N/A	#N/A	#N/A	#N/A	#N/A	1	ENSG00000159128	IFNGR2	protein_coding	interferon gamma receptor 2 [Source:HGNC Symbol;Acc:HGNC:5440]
PPIL4	#N/A	#N/A	#N/A	#N/A	#N/A	#N/A	#N/A	#N/A	#N/A	#N/A	#N/A	#N/A	#N/A	#N/A	#N/A	#N/A	#N/A	#N/A	#N/A	#N/A	#N/A	#N/A	#N/A	#N/A	#N/A	#N/A	#N/A	#N/A	#N/A	#N/A	#N/A	#N/A	#N/A	#N/A	#N/A	#N/A	#N/A	#N/A	#N/A	#N/A	#N/A	#N/A	#N/A	#N/A	#N/A	#N/A	#N/A	#N/A	#N/A	#N/A	#N/A	#N/A	#N/A	#N/A	#N/A	#N/A	0.703507	#N/A	#N/A	#N/A	#N/A	#N/A	#N/A	1	ENSG00000131013	PPIL4	protein_coding	peptidylprolyl isomerase like 4 [Source:HGNC Symbol;Acc:HGNC:15702]
PGM3	#N/A	#N/A	#N/A	#N/A	#N/A	#N/A	#N/A	#N/A	#N/A	#N/A	#N/A	#N/A	#N/A	#N/A	#N/A	#N/A	#N/A	#N/A	#N/A	#N/A	#N/A	#N/A	#N/A	#N/A	#N/A	#N/A	#N/A	#N/A	#N/A	#N/A	#N/A	#N/A	#N/A	#N/A	#N/A	#N/A	#N/A	#N/A	#N/A	#N/A	#N/A	#N/A	#N/A	#N/A	#N/A	#N/A	#N/A	#N/A	#N/A	#N/A	#N/A	#N/A	#N/A	#N/A	#N/A	#N/A	0.15026	#N/A	#N/A	#N/A	#N/A	#N/A	#N/A	1	ENSG00000013375	PGM3	protein_coding	phosphoglucomutase 3 [Source:HGNC Symbol;Acc:HGNC:8907]
PKN2	#N/A	#N/A	#N/A	#N/A	#N/A	#N/A	#N/A	#N/A	#N/A	#N/A	#N/A	#N/A	#N/A	#N/A	#N/A	#N/A	#N/A	#N/A	#N/A	#N/A	#N/A	#N/A	#N/A	#N/A	#N/A	#N/A	#N/A	#N/A	#N/A	#N/A	#N/A	#N/A	#N/A	#N/A	#N/A	#N/A	#N/A	#N/A	#N/A	#N/A	#N/A	#N/A	#N/A	#N/A	#N/A	#N/A	#N/A	#N/A	#N/A	#N/A	#N/A	#N/A	#N/A	#N/A	#N/A	#N/A	0.708705	#N/A	#N/A	#N/A	#N/A	#N/A	#N/A	1	ENSG00000065243	PKN2	protein_coding	protein kinase N2 [Source:HGNC Symbol;Acc:HGNC:9406]
SCO1	#N/A	#N/A	#N/A	#N/A	#N/A	#N/A	#N/A	#N/A	#N/A	#N/A	#N/A	#N/A	#N/A	#N/A	#N/A	#N/A	#N/A	#N/A	#N/A	#N/A	#N/A	#N/A	#N/A	#N/A	#N/A	#N/A	#N/A	#N/A	#N/A	#N/A	#N/A	#N/A	#N/A	#N/A	#N/A	#N/A	#N/A	#N/A	#N/A	#N/A	#N/A	#N/A	#N/A	#N/A	#N/A	#N/A	#N/A	#N/A	#N/A	#N/A	#N/A	#N/A	#N/A	#N/A	#N/A	#N/A	0.139225	#N/A	#N/A	#N/A	#N/A	#N/A	#N/A	1	ENSG00000133028	SCO1	protein_coding	synthesis of cytochrome C oxidase 1 [Source:HGNC Symbol;Acc:HGNC:10603]
WDR61	#N/A	#N/A	#N/A	#N/A	#N/A	#N/A	#N/A	#N/A	#N/A	#N/A	#N/A	#N/A	#N/A	#N/A	#N/A	#N/A	#N/A	#N/A	#N/A	#N/A	#N/A	#N/A	#N/A	#N/A	#N/A	#N/A	#N/A	#N/A	#N/A	#N/A	#N/A	#N/A	#N/A	#N/A	#N/A	#N/A	#N/A	#N/A	#N/A	#N/A	#N/A	#N/A	#N/A	#N/A	#N/A	#N/A	#N/A	#N/A	#N/A	#N/A	#N/A	#N/A	#N/A	#N/A	#N/A	#N/A	0.195215	#N/A	#N/A	#N/A	#N/A	#N/A	#N/A	1	ENSG00000140395	WDR61	protein_coding	WD repeat domain 61 [Source:HGNC Symbol;Acc:HGNC:30300]
NSUN2	#N/A	#N/A	#N/A	#N/A	#N/A	#N/A	#N/A	#N/A	#N/A	#N/A	#N/A	#N/A	#N/A	#N/A	#N/A	#N/A	#N/A	#N/A	#N/A	#N/A	#N/A	#N/A	#N/A	#N/A	#N/A	#N/A	#N/A	#N/A	#N/A	#N/A	#N/A	#N/A	#N/A	#N/A	#N/A	#N/A	#N/A	#N/A	#N/A	#N/A	#N/A	#N/A	#N/A	#N/A	#N/A	#N/A	#N/A	#N/A	#N/A	#N/A	#N/A	#N/A	#N/A	#N/A	#N/A	#N/A	0.324719	#N/A	#N/A	#N/A	#N/A	#N/A	#N/A	1	ENSG00000037474	NSUN2	protein_coding	NOP2/Sun RNA methyltransferase 2 [Source:HGNC Symbol;Acc:HGNC:25994]
GPR89A	#N/A	#N/A	#N/A	#N/A	#N/A	#N/A	#N/A	#N/A	#N/A	#N/A	#N/A	#N/A	#N/A	#N/A	#N/A	#N/A	#N/A	#N/A	#N/A	#N/A	#N/A	#N/A	#N/A	#N/A	#N/A	#N/A	#N/A	#N/A	#N/A	#N/A	#N/A	#N/A	#N/A	#N/A	#N/A	#N/A	#N/A	#N/A	#N/A	#N/A	#N/A	#N/A	#N/A	#N/A	#N/A	#N/A	#N/A	#N/A	#N/A	#N/A	#N/A	#N/A	#N/A	#N/A	#N/A	#N/A	0.122093	#N/A	#N/A	#N/A	#N/A	#N/A	#N/A	1	ENSG00000117262	GPR89A	protein_coding	G protein-coupled receptor 89A [Source:HGNC Symbol;Acc:HGNC:31984]
#286145	#N/A	#N/A	#N/A	#N/A	#N/A	#N/A	#N/A	#N/A	#N/A	#N/A	#N/A	#N/A	#N/A	#N/A	#N/A	#N/A	#N/A	#N/A	#N/A	#N/A	#N/A	#N/A	#N/A	#N/A	#N/A	#N/A	#N/A	#N/A	#N/A	#N/A	#N/A	#N/A	#N/A	#N/A	#N/A	#N/A	#N/A	#N/A	#N/A	#N/A	#N/A	#N/A	#N/A	#N/A	#N/A	#N/A	#N/A	#N/A	#N/A	#N/A	#N/A	#N/A	#N/A	#N/A	#N/A	#N/A	0.72414	#N/A	#N/A	#N/A	#N/A	#N/A	#N/A	1	ENSG00000286145		lncRNA	novel transcript, antisense to MAP3K2
CCT4	#N/A	#N/A	#N/A	#N/A	#N/A	#N/A	#N/A	#N/A	#N/A	#N/A	#N/A	#N/A	#N/A	#N/A	#N/A	#N/A	#N/A	#N/A	#N/A	#N/A	#N/A	#N/A	#N/A	#N/A	#N/A	#N/A	#N/A	#N/A	#N/A	#N/A	#N/A	#N/A	#N/A	#N/A	#N/A	#N/A	#N/A	#N/A	#N/A	#N/A	#N/A	#N/A	#N/A	#N/A	#N/A	#N/A	#N/A	#N/A	#N/A	#N/A	#N/A	#N/A	#N/A	#N/A	#N/A	#N/A	0.0673133	#N/A	#N/A	#N/A	#N/A	#N/A	#N/A	1	ENSG00000115484	CCT4	protein_coding	chaperonin containing TCP1 subunit 4 [Source:HGNC Symbol;Acc:HGNC:1617]
GXYLT1	#N/A	#N/A	#N/A	#N/A	#N/A	#N/A	#N/A	#N/A	#N/A	#N/A	#N/A	#N/A	#N/A	#N/A	#N/A	#N/A	#N/A	#N/A	#N/A	#N/A	#N/A	#N/A	#N/A	#N/A	#N/A	#N/A	#N/A	#N/A	#N/A	#N/A	#N/A	#N/A	#N/A	#N/A	#N/A	#N/A	#N/A	#N/A	#N/A	#N/A	#N/A	#N/A	#N/A	#N/A	#N/A	#N/A	#N/A	#N/A	#N/A	#N/A	#N/A	#N/A	#N/A	#N/A	#N/A	#N/A	0.382237	#N/A	#N/A	#N/A	#N/A	#N/A	#N/A	1	ENSG00000151233	GXYLT1	protein_coding	glucoside xylosyltransferase 1 [Source:HGNC Symbol;Acc:HGNC:27482]
CRCP	#N/A	#N/A	#N/A	#N/A	#N/A	#N/A	#N/A	#N/A	#N/A	#N/A	#N/A	#N/A	#N/A	#N/A	#N/A	#N/A	#N/A	#N/A	#N/A	#N/A	#N/A	#N/A	#N/A	#N/A	#N/A	#N/A	#N/A	#N/A	#N/A	#N/A	#N/A	#N/A	#N/A	#N/A	#N/A	#N/A	#N/A	#N/A	#N/A	#N/A	#N/A	#N/A	#N/A	#N/A	#N/A	#N/A	#N/A	#N/A	#N/A	#N/A	#N/A	#N/A	#N/A	#N/A	#N/A	#N/A	0.356361	#N/A	#N/A	#N/A	#N/A	#N/A	#N/A	1	ENSG00000241258	CRCP	protein_coding	CGRP receptor component [Source:HGNC Symbol;Acc:HGNC:17888]
ARL10	#N/A	#N/A	#N/A	#N/A	#N/A	#N/A	#N/A	#N/A	#N/A	#N/A	#N/A	#N/A	#N/A	#N/A	#N/A	#N/A	#N/A	#N/A	#N/A	#N/A	#N/A	#N/A	#N/A	#N/A	#N/A	#N/A	#N/A	#N/A	#N/A	#N/A	#N/A	#N/A	#N/A	#N/A	#N/A	#N/A	#N/A	#N/A	#N/A	#N/A	#N/A	#N/A	#N/A	#N/A	#N/A	#N/A	#N/A	#N/A	#N/A	#N/A	#N/A	#N/A	#N/A	#N/A	#N/A	#N/A	0.127218	#N/A	#N/A	#N/A	#N/A	#N/A	#N/A	1	ENSG00000175414	ARL10	protein_coding	ADP ribosylation factor like GTPase 10 [Source:HGNC Symbol;Acc:HGNC:22042]
ARL17B#228696	#N/A	#N/A	#N/A	#N/A	#N/A	#N/A	#N/A	#N/A	#N/A	#N/A	#N/A	#N/A	#N/A	#N/A	#N/A	#N/A	#N/A	#N/A	#N/A	#N/A	#N/A	#N/A	#N/A	#N/A	#N/A	#N/A	#N/A	#N/A	#N/A	#N/A	#N/A	#N/A	#N/A	#N/A	#N/A	#N/A	#N/A	#N/A	#N/A	#N/A	#N/A	#N/A	#N/A	#N/A	#N/A	#N/A	#N/A	#N/A	#N/A	#N/A	#N/A	#N/A	#N/A	#N/A	#N/A	#N/A	1.01953	#N/A	#N/A	#N/A	#N/A	#N/A	#N/A	1	ENSG00000228696	ARL17B	protein_coding	ADP ribosylation factor like GTPase 17B [Source:HGNC Symbol;Acc:HGNC:32387]
RAD17#152942	#N/A	#N/A	#N/A	#N/A	#N/A	#N/A	#N/A	#N/A	#N/A	#N/A	#N/A	#N/A	#N/A	#N/A	#N/A	#N/A	#N/A	#N/A	#N/A	#N/A	#N/A	#N/A	#N/A	#N/A	#N/A	#N/A	#N/A	#N/A	#N/A	#N/A	#N/A	#N/A	#N/A	#N/A	#N/A	#N/A	#N/A	#N/A	#N/A	#N/A	#N/A	#N/A	#N/A	#N/A	#N/A	#N/A	#N/A	#N/A	#N/A	#N/A	#N/A	#N/A	#N/A	#N/A	#N/A	#N/A	0.353873	#N/A	#N/A	#N/A	#N/A	#N/A	#N/A	1	ENSG00000152942	RAD17	protein_coding	RAD17 checkpoint clamp loader component [Source:HGNC Symbol;Acc:HGNC:9807]
IP6K2	#N/A	#N/A	#N/A	#N/A	#N/A	#N/A	#N/A	#N/A	#N/A	#N/A	#N/A	#N/A	#N/A	#N/A	#N/A	#N/A	#N/A	#N/A	#N/A	#N/A	#N/A	#N/A	#N/A	#N/A	#N/A	#N/A	#N/A	#N/A	#N/A	#N/A	#N/A	#N/A	#N/A	#N/A	#N/A	#N/A	#N/A	#N/A	#N/A	#N/A	#N/A	#N/A	#N/A	#N/A	#N/A	#N/A	#N/A	#N/A	#N/A	#N/A	#N/A	#N/A	#N/A	#N/A	#N/A	#N/A	0.857024	#N/A	#N/A	#N/A	#N/A	#N/A	#N/A	1	ENSG00000068745	IP6K2	protein_coding	inositol hexakisphosphate kinase 2 [Source:HGNC Symbol;Acc:HGNC:17313]
NOP14	#N/A	#N/A	#N/A	#N/A	#N/A	#N/A	#N/A	#N/A	#N/A	#N/A	#N/A	#N/A	#N/A	#N/A	#N/A	#N/A	#N/A	#N/A	#N/A	#N/A	#N/A	#N/A	#N/A	#N/A	#N/A	#N/A	#N/A	#N/A	#N/A	#N/A	#N/A	#N/A	#N/A	#N/A	#N/A	#N/A	#N/A	#N/A	#N/A	#N/A	#N/A	#N/A	#N/A	#N/A	#N/A	#N/A	#N/A	#N/A	#N/A	#N/A	#N/A	#N/A	#N/A	#N/A	#N/A	#N/A	0.114111	#N/A	#N/A	#N/A	#N/A	#N/A	#N/A	1	ENSG00000087269	NOP14	protein_coding	NOP14 nucleolar protein [Source:HGNC Symbol;Acc:HGNC:16821]
NARF	#N/A	#N/A	#N/A	#N/A	#N/A	#N/A	#N/A	#N/A	#N/A	#N/A	#N/A	#N/A	#N/A	#N/A	#N/A	#N/A	#N/A	#N/A	#N/A	#N/A	#N/A	#N/A	#N/A	#N/A	#N/A	#N/A	#N/A	#N/A	#N/A	#N/A	#N/A	#N/A	#N/A	#N/A	#N/A	#N/A	#N/A	#N/A	#N/A	#N/A	#N/A	#N/A	#N/A	#N/A	#N/A	#N/A	#N/A	#N/A	#N/A	#N/A	#N/A	#N/A	#N/A	#N/A	#N/A	#N/A	0.154847	#N/A	#N/A	#N/A	#N/A	#N/A	#N/A	1	ENSG00000141562	NARF	protein_coding	nuclear prelamin A recognition factor [Source:HGNC Symbol;Acc:HGNC:29916]
ABRAXAS2	#N/A	#N/A	#N/A	#N/A	#N/A	#N/A	#N/A	#N/A	#N/A	#N/A	#N/A	#N/A	#N/A	#N/A	#N/A	#N/A	#N/A	#N/A	#N/A	#N/A	#N/A	#N/A	#N/A	#N/A	#N/A	#N/A	#N/A	#N/A	#N/A	#N/A	#N/A	#N/A	#N/A	#N/A	#N/A	#N/A	#N/A	#N/A	#N/A	#N/A	#N/A	#N/A	#N/A	#N/A	#N/A	#N/A	#N/A	#N/A	#N/A	#N/A	#N/A	#N/A	#N/A	#N/A	#N/A	#N/A	0.158835	#N/A	#N/A	#N/A	#N/A	#N/A	#N/A	1	ENSG00000165660	ABRAXAS2	protein_coding	abraxas 2, BRISC complex subunit [Source:HGNC Symbol;Acc:HGNC:28975]
DCAF15#132017	#N/A	#N/A	#N/A	#N/A	#N/A	#N/A	#N/A	#N/A	#N/A	#N/A	#N/A	#N/A	#N/A	#N/A	#N/A	#N/A	#N/A	#N/A	#N/A	#N/A	#N/A	#N/A	#N/A	#N/A	#N/A	#N/A	#N/A	#N/A	#N/A	#N/A	#N/A	#N/A	#N/A	#N/A	#N/A	#N/A	#N/A	#N/A	#N/A	#N/A	#N/A	#N/A	#N/A	#N/A	#N/A	#N/A	#N/A	#N/A	#N/A	#N/A	#N/A	#N/A	#N/A	#N/A	#N/A	#N/A	0.0931191	#N/A	#N/A	#N/A	#N/A	#N/A	#N/A	1	ENSG00000132017	DCAF15	protein_coding	DDB1 and CUL4 associated factor 15 [Source:HGNC Symbol;Acc:HGNC:25095]
CEP104	#N/A	#N/A	#N/A	#N/A	#N/A	#N/A	#N/A	#N/A	#N/A	#N/A	#N/A	#N/A	#N/A	#N/A	#N/A	#N/A	#N/A	#N/A	#N/A	#N/A	#N/A	#N/A	#N/A	#N/A	#N/A	#N/A	#N/A	#N/A	#N/A	#N/A	#N/A	#N/A	#N/A	#N/A	#N/A	#N/A	#N/A	#N/A	#N/A	#N/A	#N/A	#N/A	#N/A	#N/A	#N/A	#N/A	#N/A	#N/A	#N/A	#N/A	#N/A	#N/A	#N/A	#N/A	#N/A	#N/A	0.430961	#N/A	#N/A	#N/A	#N/A	#N/A	#N/A	1	ENSG00000116198	CEP104	protein_coding	centrosomal protein 104 [Source:HGNC Symbol;Acc:HGNC:24866]
SCAMP4	#N/A	#N/A	#N/A	#N/A	#N/A	#N/A	#N/A	#N/A	#N/A	#N/A	#N/A	#N/A	#N/A	#N/A	#N/A	#N/A	#N/A	#N/A	#N/A	#N/A	#N/A	#N/A	#N/A	#N/A	#N/A	#N/A	#N/A	#N/A	#N/A	#N/A	#N/A	#N/A	#N/A	#N/A	#N/A	#N/A	#N/A	#N/A	#N/A	#N/A	#N/A	#N/A	#N/A	#N/A	#N/A	#N/A	#N/A	#N/A	#N/A	#N/A	#N/A	#N/A	#N/A	#N/A	#N/A	#N/A	0.0857365	#N/A	#N/A	#N/A	#N/A	#N/A	#N/A	1	ENSG00000227500	SCAMP4	protein_coding	secretory carrier membrane protein 4 [Source:HGNC Symbol;Acc:HGNC:30385]
NOC3L	#N/A	#N/A	#N/A	#N/A	#N/A	#N/A	#N/A	#N/A	#N/A	#N/A	#N/A	#N/A	#N/A	#N/A	#N/A	#N/A	#N/A	#N/A	#N/A	#N/A	#N/A	#N/A	#N/A	#N/A	#N/A	#N/A	#N/A	#N/A	#N/A	#N/A	#N/A	#N/A	#N/A	#N/A	#N/A	#N/A	#N/A	#N/A	#N/A	#N/A	#N/A	#N/A	#N/A	#N/A	#N/A	#N/A	#N/A	#N/A	#N/A	#N/A	#N/A	#N/A	#N/A	#N/A	#N/A	#N/A	0.111781	#N/A	#N/A	#N/A	#N/A	#N/A	#N/A	1	ENSG00000173145	NOC3L	protein_coding	NOC3 like DNA replication regulator [Source:HGNC Symbol;Acc:HGNC:24034]
PRKACA#072062	#N/A	#N/A	#N/A	#N/A	#N/A	#N/A	#N/A	#N/A	#N/A	#N/A	#N/A	#N/A	#N/A	#N/A	#N/A	#N/A	#N/A	#N/A	#N/A	#N/A	#N/A	#N/A	#N/A	#N/A	#N/A	#N/A	#N/A	#N/A	#N/A	#N/A	#N/A	#N/A	#N/A	#N/A	#N/A	#N/A	#N/A	#N/A	#N/A	#N/A	#N/A	#N/A	#N/A	#N/A	#N/A	#N/A	#N/A	#N/A	#N/A	#N/A	#N/A	#N/A	#N/A	#N/A	#N/A	#N/A	#N/A	#N/A	#N/A	#N/A	#N/A	#N/A	0.493619	1	ENSG00000072062	PRKACA	protein_coding	protein kinase cAMP-activated catalytic subunit alpha [Source:HGNC Symbol;Acc:HGNC:9380]
DPY19L4	#N/A	#N/A	#N/A	#N/A	#N/A	#N/A	#N/A	#N/A	#N/A	#N/A	#N/A	#N/A	#N/A	#N/A	#N/A	#N/A	#N/A	#N/A	#N/A	#N/A	#N/A	#N/A	#N/A	#N/A	#N/A	#N/A	#N/A	#N/A	#N/A	#N/A	#N/A	#N/A	#N/A	#N/A	#N/A	#N/A	#N/A	#N/A	#N/A	#N/A	#N/A	#N/A	#N/A	#N/A	#N/A	#N/A	#N/A	#N/A	#N/A	#N/A	#N/A	#N/A	#N/A	#N/A	#N/A	#N/A	#N/A	#N/A	#N/A	#N/A	#N/A	#N/A	2.2441	1	ENSG00000156162	DPY19L4	protein_coding	dpy-19 like 4 [Source:HGNC Symbol;Acc:HGNC:27829]
SCML1	#N/A	#N/A	#N/A	#N/A	#N/A	#N/A	#N/A	#N/A	#N/A	#N/A	#N/A	#N/A	#N/A	#N/A	#N/A	#N/A	#N/A	#N/A	#N/A	#N/A	#N/A	#N/A	#N/A	#N/A	#N/A	#N/A	#N/A	#N/A	#N/A	#N/A	#N/A	#N/A	#N/A	#N/A	#N/A	#N/A	#N/A	#N/A	#N/A	#N/A	#N/A	#N/A	#N/A	#N/A	#N/A	#N/A	#N/A	#N/A	#N/A	#N/A	#N/A	#N/A	#N/A	#N/A	#N/A	#N/A	#N/A	#N/A	#N/A	#N/A	#N/A	#N/A	2.46442	1	ENSG00000047634	SCML1	protein_coding	Scm polycomb group protein like 1 [Source:HGNC Symbol;Acc:HGNC:10580]
ZNF45-AS1	#N/A	#N/A	#N/A	#N/A	#N/A	#N/A	#N/A	#N/A	#N/A	#N/A	#N/A	#N/A	#N/A	#N/A	#N/A	#N/A	#N/A	#N/A	#N/A	#N/A	#N/A	#N/A	#N/A	#N/A	#N/A	#N/A	#N/A	#N/A	#N/A	#N/A	#N/A	#N/A	#N/A	#N/A	#N/A	#N/A	#N/A	#N/A	#N/A	#N/A	#N/A	#N/A	#N/A	#N/A	#N/A	#N/A	#N/A	#N/A	#N/A	#N/A	#N/A	#N/A	#N/A	#N/A	#N/A	#N/A	#N/A	#N/A	#N/A	#N/A	#N/A	#N/A	0.271452	1	ENSG00000267191	ZNF45-AS1	lncRNA	ZNF45 antisense RNA 1 [Source:HGNC Symbol;Acc:HGNC:55308]
CSPP1	#N/A	#N/A	#N/A	#N/A	#N/A	#N/A	#N/A	#N/A	#N/A	#N/A	#N/A	#N/A	#N/A	#N/A	#N/A	#N/A	#N/A	#N/A	#N/A	#N/A	#N/A	#N/A	#N/A	#N/A	#N/A	#N/A	#N/A	#N/A	#N/A	#N/A	#N/A	#N/A	#N/A	#N/A	#N/A	#N/A	#N/A	#N/A	#N/A	#N/A	#N/A	#N/A	#N/A	#N/A	#N/A	#N/A	#N/A	#N/A	#N/A	#N/A	#N/A	#N/A	#N/A	#N/A	#N/A	#N/A	#N/A	#N/A	#N/A	#N/A	#N/A	#N/A	1.15577	1	ENSG00000104218	CSPP1	protein_coding	centrosome and spindle pole associated protein 1 [Source:HGNC Symbol;Acc:HGNC:26193]
CRYL1	#N/A	#N/A	#N/A	#N/A	#N/A	#N/A	#N/A	#N/A	#N/A	#N/A	#N/A	#N/A	#N/A	#N/A	#N/A	#N/A	#N/A	#N/A	#N/A	#N/A	#N/A	#N/A	#N/A	#N/A	#N/A	#N/A	#N/A	#N/A	#N/A	#N/A	#N/A	#N/A	#N/A	#N/A	#N/A	#N/A	#N/A	#N/A	#N/A	#N/A	#N/A	#N/A	#N/A	#N/A	#N/A	#N/A	#N/A	#N/A	#N/A	#N/A	#N/A	#N/A	#N/A	#N/A	#N/A	#N/A	#N/A	#N/A	#N/A	#N/A	#N/A	#N/A	1.37454	1	ENSG00000165475	CRYL1	protein_coding	crystallin lambda 1 [Source:HGNC Symbol;Acc:HGNC:18246]
PHAF1	#N/A	#N/A	#N/A	#N/A	#N/A	#N/A	#N/A	#N/A	#N/A	#N/A	#N/A	#N/A	#N/A	#N/A	#N/A	#N/A	#N/A	#N/A	#N/A	#N/A	#N/A	#N/A	#N/A	#N/A	#N/A	#N/A	#N/A	#N/A	#N/A	#N/A	#N/A	#N/A	#N/A	#N/A	#N/A	#N/A	#N/A	#N/A	#N/A	#N/A	#N/A	#N/A	#N/A	#N/A	#N/A	#N/A	#N/A	#N/A	#N/A	#N/A	#N/A	#N/A	#N/A	#N/A	#N/A	#N/A	#N/A	#N/A	#N/A	#N/A	#N/A	#N/A	1.46553	1	ENSG00000125149	PHAF1	protein_coding	phagosome assembly factor 1 [Source:HGNC Symbol;Acc:HGNC:29564]
ZNF304	#N/A	#N/A	#N/A	#N/A	#N/A	#N/A	#N/A	#N/A	#N/A	#N/A	#N/A	#N/A	#N/A	#N/A	#N/A	#N/A	#N/A	#N/A	#N/A	#N/A	#N/A	#N/A	#N/A	#N/A	#N/A	#N/A	#N/A	#N/A	#N/A	#N/A	#N/A	#N/A	#N/A	#N/A	#N/A	#N/A	#N/A	#N/A	#N/A	#N/A	#N/A	#N/A	#N/A	#N/A	#N/A	#N/A	#N/A	#N/A	#N/A	#N/A	#N/A	#N/A	#N/A	#N/A	#N/A	#N/A	#N/A	#N/A	#N/A	#N/A	#N/A	#N/A	0.238439	1	ENSG00000131845	ZNF304	protein_coding	zinc finger protein 304 [Source:HGNC Symbol;Acc:HGNC:13505]
#256789	#N/A	#N/A	#N/A	#N/A	#N/A	#N/A	#N/A	#N/A	#N/A	#N/A	#N/A	#N/A	#N/A	#N/A	#N/A	#N/A	#N/A	#N/A	#N/A	#N/A	#N/A	#N/A	#N/A	#N/A	#N/A	#N/A	#N/A	#N/A	#N/A	#N/A	#N/A	#N/A	#N/A	#N/A	#N/A	#N/A	#N/A	#N/A	#N/A	#N/A	#N/A	#N/A	#N/A	#N/A	#N/A	#N/A	#N/A	#N/A	#N/A	#N/A	#N/A	#N/A	#N/A	#N/A	#N/A	#N/A	#N/A	#N/A	#N/A	#N/A	#N/A	#N/A	0.123476	1	ENSG00000256789		lncRNA	novel transcript
SLC38A7	#N/A	#N/A	#N/A	#N/A	#N/A	#N/A	#N/A	#N/A	#N/A	#N/A	#N/A	#N/A	#N/A	#N/A	#N/A	#N/A	#N/A	#N/A	#N/A	#N/A	#N/A	#N/A	#N/A	#N/A	#N/A	#N/A	#N/A	#N/A	#N/A	#N/A	#N/A	#N/A	#N/A	#N/A	#N/A	#N/A	#N/A	#N/A	#N/A	#N/A	#N/A	#N/A	#N/A	#N/A	#N/A	#N/A	#N/A	#N/A	#N/A	#N/A	#N/A	#N/A	#N/A	#N/A	#N/A	#N/A	#N/A	#N/A	#N/A	#N/A	#N/A	#N/A	0.114029	1	ENSG00000103042	SLC38A7	protein_coding	solute carrier family 38 member 7 [Source:HGNC Symbol;Acc:HGNC:25582]
DNAAF5	#N/A	#N/A	#N/A	#N/A	#N/A	#N/A	#N/A	#N/A	#N/A	#N/A	#N/A	#N/A	#N/A	#N/A	#N/A	#N/A	#N/A	#N/A	#N/A	#N/A	#N/A	#N/A	#N/A	#N/A	#N/A	#N/A	#N/A	#N/A	#N/A	#N/A	#N/A	#N/A	#N/A	#N/A	#N/A	#N/A	#N/A	#N/A	#N/A	#N/A	#N/A	#N/A	#N/A	#N/A	#N/A	#N/A	#N/A	#N/A	#N/A	#N/A	#N/A	#N/A	#N/A	#N/A	#N/A	#N/A	#N/A	#N/A	#N/A	#N/A	#N/A	#N/A	0.379698	1	ENSG00000164818	DNAAF5	protein_coding	dynein axonemal assembly factor 5 [Source:HGNC Symbol;Acc:HGNC:26013]
SHPK	#N/A	#N/A	#N/A	#N/A	#N/A	#N/A	#N/A	#N/A	#N/A	#N/A	#N/A	#N/A	#N/A	#N/A	#N/A	#N/A	#N/A	#N/A	#N/A	#N/A	#N/A	#N/A	#N/A	#N/A	#N/A	#N/A	#N/A	#N/A	#N/A	#N/A	#N/A	#N/A	#N/A	#N/A	#N/A	#N/A	#N/A	#N/A	#N/A	#N/A	#N/A	#N/A	#N/A	#N/A	#N/A	#N/A	#N/A	#N/A	#N/A	#N/A	#N/A	#N/A	#N/A	#N/A	#N/A	#N/A	#N/A	#N/A	#N/A	#N/A	#N/A	#N/A	0.389913	1	ENSG00000197417	SHPK	protein_coding	sedoheptulokinase [Source:HGNC Symbol;Acc:HGNC:1492]
ALG8	#N/A	#N/A	#N/A	#N/A	#N/A	#N/A	#N/A	#N/A	#N/A	#N/A	#N/A	#N/A	#N/A	#N/A	#N/A	#N/A	#N/A	#N/A	#N/A	#N/A	#N/A	#N/A	#N/A	#N/A	#N/A	#N/A	#N/A	#N/A	#N/A	#N/A	#N/A	#N/A	#N/A	#N/A	#N/A	#N/A	#N/A	#N/A	#N/A	#N/A	#N/A	#N/A	#N/A	#N/A	#N/A	#N/A	#N/A	#N/A	#N/A	#N/A	#N/A	#N/A	#N/A	#N/A	#N/A	#N/A	#N/A	#N/A	#N/A	#N/A	#N/A	#N/A	1.05931	1	ENSG00000159063	ALG8	protein_coding	ALG8 alpha-1,3-glucosyltransferase [Source:HGNC Symbol;Acc:HGNC:23161]
WDR31	#N/A	#N/A	#N/A	#N/A	#N/A	#N/A	#N/A	#N/A	#N/A	#N/A	#N/A	#N/A	#N/A	#N/A	#N/A	#N/A	#N/A	#N/A	#N/A	#N/A	#N/A	#N/A	#N/A	#N/A	#N/A	#N/A	#N/A	#N/A	#N/A	#N/A	#N/A	#N/A	#N/A	#N/A	#N/A	#N/A	#N/A	#N/A	#N/A	#N/A	#N/A	#N/A	#N/A	#N/A	#N/A	#N/A	#N/A	#N/A	#N/A	#N/A	#N/A	#N/A	#N/A	#N/A	#N/A	#N/A	#N/A	#N/A	#N/A	#N/A	#N/A	#N/A	0.11485	1	ENSG00000148225	WDR31	protein_coding	WD repeat domain 31 [Source:HGNC Symbol;Acc:HGNC:21421]
#267633	#N/A	#N/A	#N/A	#N/A	#N/A	#N/A	#N/A	#N/A	#N/A	#N/A	#N/A	#N/A	#N/A	#N/A	#N/A	#N/A	#N/A	#N/A	#N/A	#N/A	#N/A	#N/A	#N/A	#N/A	#N/A	#N/A	#N/A	#N/A	#N/A	#N/A	#N/A	#N/A	#N/A	#N/A	#N/A	#N/A	#N/A	#N/A	#N/A	#N/A	#N/A	#N/A	#N/A	#N/A	#N/A	#N/A	#N/A	#N/A	#N/A	#N/A	#N/A	#N/A	#N/A	#N/A	#N/A	#N/A	#N/A	#N/A	#N/A	#N/A	#N/A	#N/A	0.0391881	1	ENSG00000267633		lncRNA	novel transcript, antisense to MRI1
GARS1	#N/A	#N/A	#N/A	#N/A	#N/A	#N/A	#N/A	#N/A	#N/A	#N/A	#N/A	#N/A	#N/A	#N/A	#N/A	#N/A	#N/A	#N/A	#N/A	#N/A	#N/A	#N/A	#N/A	#N/A	#N/A	#N/A	#N/A	#N/A	#N/A	#N/A	#N/A	#N/A	#N/A	#N/A	#N/A	#N/A	#N/A	#N/A	#N/A	#N/A	#N/A	#N/A	#N/A	#N/A	#N/A	#N/A	#N/A	#N/A	#N/A	#N/A	#N/A	#N/A	#N/A	#N/A	#N/A	#N/A	#N/A	#N/A	#N/A	#N/A	#N/A	#N/A	0.764351	1	ENSG00000106105	GARS1	protein_coding	glycyl-tRNA synthetase 1 [Source:HGNC Symbol;Acc:HGNC:4162]
ANKS3	#N/A	#N/A	#N/A	#N/A	#N/A	#N/A	#N/A	#N/A	#N/A	#N/A	#N/A	#N/A	#N/A	#N/A	#N/A	#N/A	#N/A	#N/A	#N/A	#N/A	#N/A	#N/A	#N/A	#N/A	#N/A	#N/A	#N/A	#N/A	#N/A	#N/A	#N/A	#N/A	#N/A	#N/A	#N/A	#N/A	#N/A	#N/A	#N/A	#N/A	#N/A	#N/A	#N/A	#N/A	#N/A	#N/A	#N/A	#N/A	#N/A	#N/A	#N/A	#N/A	#N/A	#N/A	#N/A	#N/A	#N/A	#N/A	#N/A	#N/A	#N/A	#N/A	0.785271	1	ENSG00000168096	ANKS3	protein_coding	ankyrin repeat and sterile alpha motif domain containing 3 [Source:HGNC Symbol;Acc:HGNC:29422]
CTPS2	#N/A	#N/A	#N/A	#N/A	#N/A	#N/A	#N/A	#N/A	#N/A	#N/A	#N/A	#N/A	#N/A	#N/A	#N/A	#N/A	#N/A	#N/A	#N/A	#N/A	#N/A	#N/A	#N/A	#N/A	#N/A	#N/A	#N/A	#N/A	#N/A	#N/A	#N/A	#N/A	#N/A	#N/A	#N/A	#N/A	#N/A	#N/A	#N/A	#N/A	#N/A	#N/A	#N/A	#N/A	#N/A	#N/A	#N/A	#N/A	#N/A	#N/A	#N/A	#N/A	#N/A	#N/A	#N/A	#N/A	#N/A	#N/A	#N/A	#N/A	#N/A	#N/A	1.06535	1	ENSG00000047230	CTPS2	protein_coding	CTP synthase 2 [Source:HGNC Symbol;Acc:HGNC:2520]
FKBP2	#N/A	#N/A	#N/A	#N/A	#N/A	#N/A	#N/A	#N/A	#N/A	#N/A	#N/A	#N/A	#N/A	#N/A	#N/A	#N/A	#N/A	#N/A	#N/A	#N/A	#N/A	#N/A	#N/A	#N/A	#N/A	#N/A	#N/A	#N/A	#N/A	#N/A	#N/A	#N/A	#N/A	#N/A	#N/A	#N/A	#N/A	#N/A	#N/A	#N/A	#N/A	#N/A	#N/A	#N/A	#N/A	#N/A	#N/A	#N/A	#N/A	#N/A	#N/A	#N/A	#N/A	#N/A	#N/A	#N/A	#N/A	#N/A	#N/A	#N/A	#N/A	#N/A	0.0763401	1	ENSG00000173486	FKBP2	protein_coding	FKBP prolyl isomerase 2 [Source:HGNC Symbol;Acc:HGNC:3718]
TICAM2-AS1	#N/A	#N/A	#N/A	#N/A	#N/A	#N/A	#N/A	#N/A	#N/A	#N/A	#N/A	#N/A	#N/A	#N/A	#N/A	#N/A	#N/A	#N/A	#N/A	#N/A	#N/A	#N/A	#N/A	#N/A	#N/A	#N/A	#N/A	#N/A	#N/A	#N/A	#N/A	#N/A	#N/A	#N/A	#N/A	#N/A	#N/A	#N/A	#N/A	#N/A	#N/A	#N/A	#N/A	#N/A	#N/A	#N/A	#N/A	#N/A	#N/A	#N/A	#N/A	#N/A	#N/A	#N/A	#N/A	#N/A	#N/A	#N/A	#N/A	#N/A	#N/A	#N/A	0.132246	1	ENSG00000249249	TICAM2-AS1	lncRNA	TICAM2 antisense RNA 1 [Source:HGNC Symbol;Acc:HGNC:55575]
TLE6	#N/A	#N/A	#N/A	#N/A	#N/A	#N/A	#N/A	#N/A	#N/A	#N/A	#N/A	#N/A	#N/A	#N/A	#N/A	#N/A	#N/A	#N/A	#N/A	#N/A	#N/A	#N/A	#N/A	#N/A	#N/A	#N/A	#N/A	#N/A	#N/A	#N/A	#N/A	#N/A	#N/A	#N/A	#N/A	#N/A	#N/A	#N/A	#N/A	#N/A	#N/A	#N/A	#N/A	#N/A	#N/A	#N/A	#N/A	#N/A	#N/A	#N/A	#N/A	#N/A	#N/A	#N/A	#N/A	#N/A	#N/A	#N/A	#N/A	#N/A	#N/A	#N/A	0.0398683	1	ENSG00000104953	TLE6	protein_coding	TLE family member 6, subcortical maternal complex member [Source:HGNC Symbol;Acc:HGNC:30788]
#236723	#N/A	#N/A	#N/A	#N/A	#N/A	#N/A	#N/A	#N/A	#N/A	#N/A	#N/A	#N/A	#N/A	#N/A	#N/A	#N/A	#N/A	#N/A	#N/A	#N/A	#N/A	#N/A	#N/A	#N/A	#N/A	#N/A	#N/A	#N/A	#N/A	#N/A	#N/A	#N/A	#N/A	#N/A	#N/A	#N/A	#N/A	#N/A	#N/A	#N/A	#N/A	#N/A	#N/A	#N/A	#N/A	#N/A	#N/A	#N/A	#N/A	#N/A	#N/A	#N/A	#N/A	#N/A	#N/A	#N/A	#N/A	#N/A	#N/A	#N/A	#N/A	#N/A	0.0398683	1	ENSG00000236723		lncRNA	novel transcript, antisense to CPT2
MRM3	#N/A	#N/A	#N/A	#N/A	#N/A	#N/A	#N/A	#N/A	#N/A	#N/A	#N/A	#N/A	#N/A	#N/A	#N/A	#N/A	#N/A	#N/A	#N/A	#N/A	#N/A	#N/A	#N/A	#N/A	#N/A	#N/A	#N/A	#N/A	#N/A	#N/A	#N/A	#N/A	#N/A	#N/A	#N/A	#N/A	#N/A	#N/A	#N/A	#N/A	#N/A	#N/A	#N/A	#N/A	#N/A	#N/A	#N/A	#N/A	#N/A	#N/A	#N/A	#N/A	#N/A	#N/A	#N/A	#N/A	#N/A	#N/A	#N/A	#N/A	#N/A	#N/A	0.087986	1	ENSG00000171861	MRM3	protein_coding	mitochondrial rRNA methyltransferase 3 [Source:HGNC Symbol;Acc:HGNC:18485]
PIWIL2	#N/A	#N/A	#N/A	#N/A	#N/A	#N/A	#N/A	#N/A	#N/A	#N/A	#N/A	#N/A	#N/A	#N/A	#N/A	#N/A	#N/A	#N/A	#N/A	#N/A	#N/A	#N/A	#N/A	#N/A	#N/A	#N/A	#N/A	#N/A	#N/A	#N/A	#N/A	#N/A	#N/A	#N/A	#N/A	#N/A	#N/A	#N/A	#N/A	#N/A	#N/A	#N/A	#N/A	#N/A	#N/A	#N/A	#N/A	#N/A	#N/A	#N/A	#N/A	#N/A	#N/A	#N/A	#N/A	#N/A	#N/A	#N/A	#N/A	#N/A	#N/A	0.144528	#N/A	1	ENSG00000197181	PIWIL2	protein_coding	piwi like RNA-mediated gene silencing 2 [Source:HGNC Symbol;Acc:HGNC:17644]
#226824	#N/A	#N/A	#N/A	#N/A	#N/A	#N/A	#N/A	#N/A	#N/A	#N/A	#N/A	#N/A	#N/A	#N/A	#N/A	#N/A	#N/A	#N/A	#N/A	#N/A	#N/A	#N/A	#N/A	#N/A	#N/A	#N/A	#N/A	#N/A	#N/A	#N/A	#N/A	#N/A	#N/A	#N/A	#N/A	#N/A	#N/A	#N/A	#N/A	#N/A	#N/A	#N/A	#N/A	#N/A	#N/A	#N/A	#N/A	#N/A	#N/A	#N/A	#N/A	#N/A	#N/A	#N/A	#N/A	#N/A	#N/A	#N/A	#N/A	#N/A	#N/A	1.31553	#N/A	1	ENSG00000226824		lncRNA	novel transcript
PTOV1-AS1	#N/A	#N/A	#N/A	#N/A	#N/A	#N/A	#N/A	#N/A	#N/A	#N/A	#N/A	#N/A	#N/A	#N/A	#N/A	#N/A	#N/A	#N/A	#N/A	#N/A	#N/A	#N/A	#N/A	#N/A	#N/A	#N/A	#N/A	#N/A	#N/A	#N/A	#N/A	#N/A	#N/A	#N/A	#N/A	#N/A	#N/A	#N/A	#N/A	#N/A	#N/A	#N/A	#N/A	#N/A	#N/A	#N/A	#N/A	#N/A	#N/A	#N/A	#N/A	#N/A	#N/A	#N/A	#N/A	#N/A	#N/A	#N/A	#N/A	#N/A	#N/A	0.16837	#N/A	1	ENSG00000268006	PTOV1-AS1	lncRNA	PTOV1 antisense RNA 1 [Source:HGNC Symbol;Acc:HGNC:44174]
EIF2AK4	#N/A	#N/A	#N/A	#N/A	#N/A	#N/A	#N/A	#N/A	#N/A	#N/A	#N/A	#N/A	#N/A	#N/A	#N/A	#N/A	#N/A	#N/A	#N/A	#N/A	#N/A	#N/A	#N/A	#N/A	#N/A	#N/A	#N/A	#N/A	#N/A	#N/A	#N/A	#N/A	#N/A	#N/A	#N/A	#N/A	#N/A	#N/A	#N/A	#N/A	#N/A	#N/A	#N/A	#N/A	#N/A	#N/A	#N/A	#N/A	#N/A	#N/A	#N/A	#N/A	#N/A	#N/A	#N/A	#N/A	#N/A	#N/A	#N/A	#N/A	#N/A	1.25005	#N/A	1	ENSG00000128829	EIF2AK4	protein_coding	eukaryotic translation initiation factor 2 alpha kinase 4 [Source:HGNC Symbol;Acc:HGNC:19687]
#253693	#N/A	#N/A	#N/A	#N/A	#N/A	#N/A	#N/A	#N/A	#N/A	#N/A	#N/A	#N/A	#N/A	#N/A	#N/A	#N/A	#N/A	#N/A	#N/A	#N/A	#N/A	#N/A	#N/A	#N/A	#N/A	#N/A	#N/A	#N/A	#N/A	#N/A	#N/A	#N/A	#N/A	#N/A	#N/A	#N/A	#N/A	#N/A	#N/A	#N/A	#N/A	#N/A	#N/A	#N/A	#N/A	#N/A	#N/A	#N/A	#N/A	#N/A	#N/A	#N/A	#N/A	#N/A	#N/A	#N/A	#N/A	#N/A	#N/A	#N/A	#N/A	0.0436034	#N/A	1	ENSG00000253693		lncRNA	novel transcript
TK2	#N/A	#N/A	#N/A	#N/A	#N/A	#N/A	#N/A	#N/A	#N/A	#N/A	#N/A	#N/A	#N/A	#N/A	#N/A	#N/A	#N/A	#N/A	#N/A	#N/A	#N/A	#N/A	#N/A	#N/A	#N/A	#N/A	#N/A	#N/A	#N/A	#N/A	#N/A	#N/A	#N/A	#N/A	#N/A	#N/A	#N/A	#N/A	#N/A	#N/A	#N/A	#N/A	#N/A	#N/A	#N/A	#N/A	#N/A	#N/A	#N/A	#N/A	#N/A	#N/A	#N/A	#N/A	#N/A	#N/A	#N/A	#N/A	#N/A	#N/A	#N/A	1.79809	#N/A	1	ENSG00000166548	TK2	protein_coding	thymidine kinase 2 [Source:HGNC Symbol;Acc:HGNC:11831]
SYT2	#N/A	#N/A	#N/A	#N/A	#N/A	#N/A	#N/A	#N/A	#N/A	#N/A	#N/A	#N/A	#N/A	#N/A	#N/A	#N/A	#N/A	#N/A	#N/A	#N/A	#N/A	#N/A	#N/A	#N/A	#N/A	#N/A	#N/A	#N/A	#N/A	#N/A	#N/A	#N/A	#N/A	#N/A	#N/A	#N/A	#N/A	#N/A	#N/A	#N/A	#N/A	#N/A	#N/A	#N/A	#N/A	#N/A	#N/A	#N/A	#N/A	#N/A	#N/A	#N/A	#N/A	#N/A	#N/A	#N/A	#N/A	#N/A	#N/A	#N/A	#N/A	0.152313	#N/A	1	ENSG00000143858	SYT2	protein_coding	synaptotagmin 2 [Source:HGNC Symbol;Acc:HGNC:11510]
NBPF1	#N/A	#N/A	#N/A	#N/A	#N/A	#N/A	#N/A	#N/A	#N/A	#N/A	#N/A	#N/A	#N/A	#N/A	#N/A	#N/A	#N/A	#N/A	#N/A	#N/A	#N/A	#N/A	#N/A	#N/A	#N/A	#N/A	#N/A	#N/A	#N/A	#N/A	#N/A	#N/A	#N/A	#N/A	#N/A	#N/A	#N/A	#N/A	#N/A	#N/A	#N/A	#N/A	#N/A	#N/A	#N/A	#N/A	#N/A	#N/A	#N/A	#N/A	#N/A	#N/A	#N/A	#N/A	#N/A	#N/A	#N/A	#N/A	#N/A	#N/A	#N/A	1.60397	#N/A	1	ENSG00000219481	NBPF1	protein_coding	NBPF member 1 [Source:HGNC Symbol;Acc:HGNC:26088]
KCTD6	#N/A	#N/A	#N/A	#N/A	#N/A	#N/A	#N/A	#N/A	#N/A	#N/A	#N/A	#N/A	#N/A	#N/A	#N/A	#N/A	#N/A	#N/A	#N/A	#N/A	#N/A	#N/A	#N/A	#N/A	#N/A	#N/A	#N/A	#N/A	#N/A	#N/A	#N/A	#N/A	#N/A	#N/A	#N/A	#N/A	#N/A	#N/A	#N/A	#N/A	#N/A	#N/A	#N/A	#N/A	#N/A	#N/A	#N/A	#N/A	#N/A	#N/A	#N/A	#N/A	#N/A	#N/A	#N/A	#N/A	#N/A	#N/A	#N/A	#N/A	#N/A	0.245261	#N/A	1	ENSG00000168301	KCTD6	protein_coding	potassium channel tetramerization domain containing 6 [Source:HGNC Symbol;Acc:HGNC:22235]
BACE1	#N/A	#N/A	#N/A	#N/A	#N/A	#N/A	#N/A	#N/A	#N/A	#N/A	#N/A	#N/A	#N/A	#N/A	#N/A	#N/A	#N/A	#N/A	#N/A	#N/A	#N/A	#N/A	#N/A	#N/A	#N/A	#N/A	#N/A	#N/A	#N/A	#N/A	#N/A	#N/A	#N/A	#N/A	#N/A	#N/A	#N/A	#N/A	#N/A	#N/A	#N/A	#N/A	#N/A	#N/A	#N/A	#N/A	#N/A	#N/A	#N/A	#N/A	#N/A	#N/A	#N/A	#N/A	#N/A	#N/A	#N/A	#N/A	#N/A	#N/A	#N/A	0.36982	#N/A	1	ENSG00000186318	BACE1	protein_coding	beta-secretase 1 [Source:HGNC Symbol;Acc:HGNC:933]
LINC00665	#N/A	#N/A	#N/A	#N/A	#N/A	#N/A	#N/A	#N/A	#N/A	#N/A	#N/A	#N/A	#N/A	#N/A	#N/A	#N/A	#N/A	#N/A	#N/A	#N/A	#N/A	#N/A	#N/A	#N/A	#N/A	#N/A	#N/A	#N/A	#N/A	#N/A	#N/A	#N/A	#N/A	#N/A	#N/A	#N/A	#N/A	#N/A	#N/A	#N/A	#N/A	#N/A	#N/A	#N/A	#N/A	#N/A	#N/A	#N/A	#N/A	#N/A	#N/A	#N/A	#N/A	#N/A	#N/A	#N/A	#N/A	#N/A	#N/A	#N/A	#N/A	0.123802	#N/A	1	ENSG00000232677	LINC00665	lncRNA	long intergenic non-protein coding RNA 665 [Source:HGNC Symbol;Acc:HGNC:44323]
HLX-AS1	#N/A	#N/A	#N/A	#N/A	#N/A	#N/A	#N/A	#N/A	#N/A	#N/A	#N/A	#N/A	#N/A	#N/A	#N/A	#N/A	#N/A	#N/A	#N/A	#N/A	#N/A	#N/A	#N/A	#N/A	#N/A	#N/A	#N/A	#N/A	#N/A	#N/A	#N/A	#N/A	#N/A	#N/A	#N/A	#N/A	#N/A	#N/A	#N/A	#N/A	#N/A	#N/A	#N/A	#N/A	#N/A	#N/A	#N/A	#N/A	#N/A	#N/A	#N/A	#N/A	#N/A	#N/A	#N/A	#N/A	#N/A	#N/A	#N/A	#N/A	#N/A	0.159212	#N/A	1	ENSG00000257551	HLX-AS1	lncRNA	HLX antisense RNA 1 [Source:HGNC Symbol;Acc:HGNC:42509]
CUL7	#N/A	#N/A	#N/A	#N/A	#N/A	#N/A	#N/A	#N/A	#N/A	#N/A	#N/A	#N/A	#N/A	#N/A	#N/A	#N/A	#N/A	#N/A	#N/A	#N/A	#N/A	#N/A	#N/A	#N/A	#N/A	#N/A	#N/A	#N/A	#N/A	#N/A	#N/A	#N/A	#N/A	#N/A	#N/A	#N/A	#N/A	#N/A	#N/A	#N/A	#N/A	#N/A	#N/A	#N/A	#N/A	#N/A	#N/A	#N/A	#N/A	#N/A	#N/A	#N/A	#N/A	#N/A	#N/A	#N/A	#N/A	#N/A	#N/A	#N/A	#N/A	0.129982	#N/A	1	ENSG00000044090	CUL7	protein_coding	cullin 7 [Source:HGNC Symbol;Acc:HGNC:21024]
LINC01931	#N/A	#N/A	#N/A	#N/A	#N/A	#N/A	#N/A	#N/A	#N/A	#N/A	#N/A	#N/A	#N/A	#N/A	#N/A	#N/A	#N/A	#N/A	#N/A	#N/A	#N/A	#N/A	#N/A	#N/A	#N/A	#N/A	#N/A	#N/A	#N/A	#N/A	#N/A	#N/A	#N/A	#N/A	#N/A	#N/A	#N/A	#N/A	#N/A	#N/A	#N/A	#N/A	#N/A	#N/A	#N/A	#N/A	#N/A	#N/A	#N/A	#N/A	#N/A	#N/A	#N/A	#N/A	#N/A	#N/A	#N/A	#N/A	#N/A	#N/A	#N/A	0.108673	#N/A	1	ENSG00000162947	LINC01931	lncRNA	long intergenic non-protein coding RNA 1931 [Source:HGNC Symbol;Acc:HGNC:52743]
LINC02250	#N/A	#N/A	#N/A	#N/A	#N/A	#N/A	#N/A	#N/A	#N/A	#N/A	#N/A	#N/A	#N/A	#N/A	#N/A	#N/A	#N/A	#N/A	#N/A	#N/A	#N/A	#N/A	#N/A	#N/A	#N/A	#N/A	#N/A	#N/A	#N/A	#N/A	#N/A	#N/A	#N/A	#N/A	#N/A	#N/A	#N/A	#N/A	#N/A	#N/A	#N/A	#N/A	#N/A	#N/A	#N/A	#N/A	#N/A	#N/A	#N/A	#N/A	#N/A	#N/A	#N/A	#N/A	#N/A	#N/A	#N/A	#N/A	#N/A	#N/A	#N/A	0.0948566	#N/A	1	ENSG00000235731	LINC02250	lncRNA	long intergenic non-protein coding RNA 2250 [Source:HGNC Symbol;Acc:HGNC:53148]
#286074	#N/A	#N/A	#N/A	#N/A	#N/A	#N/A	#N/A	#N/A	#N/A	#N/A	#N/A	#N/A	#N/A	#N/A	#N/A	#N/A	#N/A	#N/A	#N/A	#N/A	#N/A	#N/A	#N/A	#N/A	#N/A	#N/A	#N/A	#N/A	#N/A	#N/A	#N/A	#N/A	#N/A	#N/A	#N/A	#N/A	#N/A	#N/A	#N/A	#N/A	#N/A	#N/A	#N/A	#N/A	#N/A	#N/A	#N/A	#N/A	#N/A	#N/A	#N/A	#N/A	#N/A	#N/A	#N/A	#N/A	#N/A	#N/A	#N/A	#N/A	#N/A	0.182252	#N/A	1	ENSG00000286074		lncRNA	novel transcript
TPCN2	#N/A	#N/A	#N/A	#N/A	#N/A	#N/A	#N/A	#N/A	#N/A	#N/A	#N/A	#N/A	#N/A	#N/A	#N/A	#N/A	#N/A	#N/A	#N/A	#N/A	#N/A	#N/A	#N/A	#N/A	#N/A	#N/A	#N/A	#N/A	#N/A	#N/A	#N/A	#N/A	#N/A	#N/A	#N/A	#N/A	#N/A	#N/A	#N/A	#N/A	#N/A	#N/A	#N/A	#N/A	#N/A	#N/A	#N/A	#N/A	#N/A	#N/A	#N/A	#N/A	#N/A	#N/A	#N/A	#N/A	#N/A	#N/A	#N/A	#N/A	#N/A	0.837917	#N/A	1	ENSG00000162341	TPCN2	protein_coding	two pore segment channel 2 [Source:HGNC Symbol;Acc:HGNC:20820]
SLC2A9	#N/A	#N/A	#N/A	#N/A	#N/A	#N/A	#N/A	#N/A	#N/A	#N/A	#N/A	#N/A	#N/A	#N/A	#N/A	#N/A	#N/A	#N/A	#N/A	#N/A	#N/A	#N/A	#N/A	#N/A	#N/A	#N/A	#N/A	#N/A	#N/A	#N/A	#N/A	#N/A	#N/A	#N/A	#N/A	#N/A	#N/A	#N/A	#N/A	#N/A	#N/A	#N/A	#N/A	#N/A	#N/A	#N/A	#N/A	#N/A	#N/A	#N/A	#N/A	#N/A	#N/A	#N/A	#N/A	#N/A	#N/A	#N/A	#N/A	#N/A	#N/A	0.410353	#N/A	1	ENSG00000109667	SLC2A9	protein_coding	solute carrier family 2 member 9 [Source:HGNC Symbol;Acc:HGNC:13446]
WDR41	#N/A	#N/A	#N/A	#N/A	#N/A	#N/A	#N/A	#N/A	#N/A	#N/A	#N/A	#N/A	#N/A	#N/A	#N/A	#N/A	#N/A	#N/A	#N/A	#N/A	#N/A	#N/A	#N/A	#N/A	#N/A	#N/A	#N/A	#N/A	#N/A	#N/A	#N/A	#N/A	#N/A	#N/A	#N/A	#N/A	#N/A	#N/A	#N/A	#N/A	#N/A	#N/A	#N/A	#N/A	#N/A	#N/A	#N/A	#N/A	#N/A	#N/A	#N/A	#N/A	#N/A	#N/A	#N/A	#N/A	#N/A	#N/A	#N/A	#N/A	#N/A	1.05251	#N/A	1	ENSG00000164253	WDR41	protein_coding	WD repeat domain 41 [Source:HGNC Symbol;Acc:HGNC:25601]
INPP5B	#N/A	#N/A	#N/A	#N/A	#N/A	#N/A	#N/A	#N/A	#N/A	#N/A	#N/A	#N/A	#N/A	#N/A	#N/A	#N/A	#N/A	#N/A	#N/A	#N/A	#N/A	#N/A	#N/A	#N/A	#N/A	#N/A	#N/A	#N/A	#N/A	#N/A	#N/A	#N/A	#N/A	#N/A	#N/A	#N/A	#N/A	#N/A	#N/A	#N/A	#N/A	#N/A	#N/A	#N/A	#N/A	#N/A	#N/A	#N/A	#N/A	#N/A	#N/A	#N/A	#N/A	#N/A	#N/A	#N/A	#N/A	#N/A	#N/A	#N/A	#N/A	0.841891	#N/A	1	ENSG00000204084	INPP5B	protein_coding	inositol polyphosphate-5-phosphatase B [Source:HGNC Symbol;Acc:HGNC:6077]
ZNF510	#N/A	#N/A	#N/A	#N/A	#N/A	#N/A	#N/A	#N/A	#N/A	#N/A	#N/A	#N/A	#N/A	#N/A	#N/A	#N/A	#N/A	#N/A	#N/A	#N/A	#N/A	#N/A	#N/A	#N/A	#N/A	#N/A	#N/A	#N/A	#N/A	#N/A	#N/A	#N/A	#N/A	#N/A	#N/A	#N/A	#N/A	#N/A	#N/A	#N/A	#N/A	#N/A	#N/A	#N/A	#N/A	#N/A	#N/A	#N/A	#N/A	#N/A	#N/A	#N/A	#N/A	#N/A	#N/A	#N/A	#N/A	#N/A	#N/A	#N/A	#N/A	0.875215	#N/A	1	ENSG00000081386	ZNF510	protein_coding	zinc finger protein 510 [Source:HGNC Symbol;Acc:HGNC:29161]
ZNF768	#N/A	#N/A	#N/A	#N/A	#N/A	#N/A	#N/A	#N/A	#N/A	#N/A	#N/A	#N/A	#N/A	#N/A	#N/A	#N/A	#N/A	#N/A	#N/A	#N/A	#N/A	#N/A	#N/A	#N/A	#N/A	#N/A	#N/A	#N/A	#N/A	#N/A	#N/A	#N/A	#N/A	#N/A	#N/A	#N/A	#N/A	#N/A	#N/A	#N/A	#N/A	#N/A	#N/A	#N/A	#N/A	#N/A	#N/A	#N/A	#N/A	#N/A	#N/A	#N/A	#N/A	#N/A	#N/A	#N/A	#N/A	#N/A	#N/A	#N/A	#N/A	0.0667591	#N/A	1	ENSG00000169957	ZNF768	protein_coding	zinc finger protein 768 [Source:HGNC Symbol;Acc:HGNC:26273]
CLCN2	#N/A	#N/A	#N/A	#N/A	#N/A	#N/A	#N/A	#N/A	#N/A	#N/A	#N/A	#N/A	#N/A	#N/A	#N/A	#N/A	#N/A	#N/A	#N/A	#N/A	#N/A	#N/A	#N/A	#N/A	#N/A	#N/A	#N/A	#N/A	#N/A	#N/A	#N/A	#N/A	#N/A	#N/A	#N/A	#N/A	#N/A	#N/A	#N/A	#N/A	#N/A	#N/A	#N/A	#N/A	#N/A	#N/A	#N/A	#N/A	#N/A	#N/A	#N/A	#N/A	#N/A	#N/A	#N/A	#N/A	#N/A	#N/A	#N/A	#N/A	#N/A	0.104446	#N/A	1	ENSG00000114859	CLCN2	protein_coding	chloride voltage-gated channel 2 [Source:HGNC Symbol;Acc:HGNC:2020]
LINC02821	#N/A	#N/A	#N/A	#N/A	#N/A	#N/A	#N/A	#N/A	#N/A	#N/A	#N/A	#N/A	#N/A	#N/A	#N/A	#N/A	#N/A	#N/A	#N/A	#N/A	#N/A	#N/A	#N/A	#N/A	#N/A	#N/A	#N/A	#N/A	#N/A	#N/A	#N/A	#N/A	#N/A	#N/A	#N/A	#N/A	#N/A	#N/A	#N/A	#N/A	#N/A	#N/A	#N/A	#N/A	#N/A	#N/A	#N/A	#N/A	#N/A	#N/A	#N/A	#N/A	#N/A	#N/A	#N/A	#N/A	#N/A	#N/A	#N/A	#N/A	#N/A	0.0649445	#N/A	1	ENSG00000257139	LINC02821	lncRNA	long intergenic non-protein coding RNA 2821 [Source:HGNC Symbol;Acc:HGNC:54352]
MBIP	#N/A	#N/A	#N/A	#N/A	#N/A	#N/A	#N/A	#N/A	#N/A	#N/A	#N/A	#N/A	#N/A	#N/A	#N/A	#N/A	#N/A	#N/A	#N/A	#N/A	#N/A	#N/A	#N/A	#N/A	#N/A	#N/A	#N/A	#N/A	#N/A	#N/A	#N/A	#N/A	#N/A	#N/A	#N/A	#N/A	#N/A	#N/A	#N/A	#N/A	#N/A	#N/A	#N/A	#N/A	#N/A	#N/A	#N/A	#N/A	#N/A	#N/A	#N/A	#N/A	#N/A	#N/A	#N/A	#N/A	#N/A	#N/A	#N/A	#N/A	#N/A	1.28084	#N/A	1	ENSG00000151332	MBIP	protein_coding	MAP3K12 binding inhibitory protein 1 [Source:HGNC Symbol;Acc:HGNC:20427]
TRMT5	#N/A	#N/A	#N/A	#N/A	#N/A	#N/A	#N/A	#N/A	#N/A	#N/A	#N/A	#N/A	#N/A	#N/A	#N/A	#N/A	#N/A	#N/A	#N/A	#N/A	#N/A	#N/A	#N/A	#N/A	#N/A	#N/A	#N/A	#N/A	#N/A	#N/A	#N/A	#N/A	#N/A	#N/A	#N/A	#N/A	#N/A	#N/A	#N/A	#N/A	#N/A	#N/A	#N/A	#N/A	#N/A	#N/A	#N/A	#N/A	#N/A	#N/A	#N/A	#N/A	#N/A	#N/A	#N/A	#N/A	#N/A	#N/A	#N/A	#N/A	#N/A	0.0876915	#N/A	1	ENSG00000126814	TRMT5	protein_coding	tRNA methyltransferase 5 [Source:HGNC Symbol;Acc:HGNC:23141]
CHST10	#N/A	#N/A	#N/A	#N/A	#N/A	#N/A	#N/A	#N/A	#N/A	#N/A	#N/A	#N/A	#N/A	#N/A	#N/A	#N/A	#N/A	#N/A	#N/A	#N/A	#N/A	#N/A	#N/A	#N/A	#N/A	#N/A	#N/A	#N/A	#N/A	#N/A	#N/A	#N/A	#N/A	#N/A	#N/A	#N/A	#N/A	#N/A	#N/A	#N/A	#N/A	#N/A	#N/A	#N/A	#N/A	#N/A	#N/A	#N/A	#N/A	#N/A	#N/A	#N/A	#N/A	#N/A	#N/A	#N/A	#N/A	#N/A	#N/A	#N/A	#N/A	0.148759	#N/A	1	ENSG00000115526	CHST10	protein_coding	carbohydrate sulfotransferase 10 [Source:HGNC Symbol;Acc:HGNC:19650]
DPCD	#N/A	#N/A	#N/A	#N/A	#N/A	#N/A	#N/A	#N/A	#N/A	#N/A	#N/A	#N/A	#N/A	#N/A	#N/A	#N/A	#N/A	#N/A	#N/A	#N/A	#N/A	#N/A	#N/A	#N/A	#N/A	#N/A	#N/A	#N/A	#N/A	#N/A	#N/A	#N/A	#N/A	#N/A	#N/A	#N/A	#N/A	#N/A	#N/A	#N/A	#N/A	#N/A	#N/A	#N/A	#N/A	#N/A	#N/A	#N/A	#N/A	#N/A	#N/A	#N/A	#N/A	#N/A	#N/A	#N/A	#N/A	#N/A	#N/A	#N/A	#N/A	0.12838	#N/A	1	ENSG00000166171	DPCD	protein_coding	deleted in primary ciliary dyskinesia homolog (mouse) [Source:HGNC Symbol;Acc:HGNC:24542]
TFAP4	#N/A	#N/A	#N/A	#N/A	#N/A	#N/A	#N/A	#N/A	#N/A	#N/A	#N/A	#N/A	#N/A	#N/A	#N/A	#N/A	#N/A	#N/A	#N/A	#N/A	#N/A	#N/A	#N/A	#N/A	#N/A	#N/A	#N/A	#N/A	#N/A	#N/A	#N/A	#N/A	#N/A	#N/A	#N/A	#N/A	#N/A	#N/A	#N/A	#N/A	#N/A	#N/A	#N/A	#N/A	#N/A	#N/A	#N/A	#N/A	#N/A	#N/A	#N/A	#N/A	#N/A	#N/A	#N/A	#N/A	#N/A	#N/A	#N/A	#N/A	#N/A	0.128707	#N/A	1	ENSG00000090447	TFAP4	protein_coding	transcription factor AP-4 [Source:HGNC Symbol;Acc:HGNC:11745]
UGDH-AS1	#N/A	#N/A	#N/A	#N/A	#N/A	#N/A	#N/A	#N/A	#N/A	#N/A	#N/A	#N/A	#N/A	#N/A	#N/A	#N/A	#N/A	#N/A	#N/A	#N/A	#N/A	#N/A	#N/A	#N/A	#N/A	#N/A	#N/A	#N/A	#N/A	#N/A	#N/A	#N/A	#N/A	#N/A	#N/A	#N/A	#N/A	#N/A	#N/A	#N/A	#N/A	#N/A	#N/A	#N/A	#N/A	#N/A	#N/A	#N/A	#N/A	#N/A	#N/A	#N/A	#N/A	#N/A	#N/A	#N/A	#N/A	#N/A	#N/A	#N/A	#N/A	0.906188	#N/A	1	ENSG00000249348	UGDH-AS1	lncRNA	UGDH antisense RNA 1 [Source:HGNC Symbol;Acc:HGNC:40601]
LINC02246	#N/A	#N/A	#N/A	#N/A	#N/A	#N/A	#N/A	#N/A	#N/A	#N/A	#N/A	#N/A	#N/A	#N/A	#N/A	#N/A	#N/A	#N/A	#N/A	#N/A	#N/A	#N/A	#N/A	#N/A	#N/A	#N/A	#N/A	#N/A	#N/A	#N/A	#N/A	#N/A	#N/A	#N/A	#N/A	#N/A	#N/A	#N/A	#N/A	#N/A	#N/A	#N/A	#N/A	#N/A	#N/A	#N/A	#N/A	#N/A	#N/A	#N/A	#N/A	#N/A	#N/A	#N/A	#N/A	#N/A	#N/A	#N/A	#N/A	#N/A	#N/A	0.106829	#N/A	1	ENSG00000281903	LINC02246	lncRNA	long intergenic non-protein coding RNA 2246 [Source:HGNC Symbol;Acc:HGNC:53135]
#257953	#N/A	#N/A	#N/A	#N/A	#N/A	#N/A	#N/A	#N/A	#N/A	#N/A	#N/A	#N/A	#N/A	#N/A	#N/A	#N/A	#N/A	#N/A	#N/A	#N/A	#N/A	#N/A	#N/A	#N/A	#N/A	#N/A	#N/A	#N/A	#N/A	#N/A	#N/A	#N/A	#N/A	#N/A	#N/A	#N/A	#N/A	#N/A	#N/A	#N/A	#N/A	#N/A	#N/A	#N/A	#N/A	#N/A	#N/A	#N/A	#N/A	#N/A	#N/A	#N/A	#N/A	#N/A	#N/A	#N/A	#N/A	#N/A	#N/A	#N/A	#N/A	0.127337	#N/A	1	ENSG00000257953		lncRNA	novel transcript, antisense to CTDSP2
ZNF660#144792	#N/A	#N/A	#N/A	#N/A	#N/A	#N/A	#N/A	#N/A	#N/A	#N/A	#N/A	#N/A	#N/A	#N/A	#N/A	#N/A	#N/A	#N/A	#N/A	#N/A	#N/A	#N/A	#N/A	#N/A	#N/A	#N/A	#N/A	#N/A	#N/A	#N/A	#N/A	#N/A	#N/A	#N/A	#N/A	#N/A	#N/A	#N/A	#N/A	#N/A	#N/A	#N/A	#N/A	#N/A	#N/A	#N/A	#N/A	#N/A	#N/A	#N/A	#N/A	#N/A	#N/A	#N/A	#N/A	#N/A	#N/A	#N/A	#N/A	#N/A	#N/A	0.113159	#N/A	1	ENSG00000144792	ZNF660	protein_coding	zinc finger protein 660 [Source:HGNC Symbol;Acc:HGNC:26720]
CYP4V2	#N/A	#N/A	#N/A	#N/A	#N/A	#N/A	#N/A	#N/A	#N/A	#N/A	#N/A	#N/A	#N/A	#N/A	#N/A	#N/A	#N/A	#N/A	#N/A	#N/A	#N/A	#N/A	#N/A	#N/A	#N/A	#N/A	#N/A	#N/A	#N/A	#N/A	#N/A	#N/A	#N/A	#N/A	#N/A	#N/A	#N/A	#N/A	#N/A	#N/A	#N/A	#N/A	#N/A	#N/A	#N/A	#N/A	#N/A	#N/A	#N/A	#N/A	#N/A	#N/A	#N/A	#N/A	#N/A	#N/A	#N/A	#N/A	#N/A	#N/A	#N/A	0.905695	#N/A	1	ENSG00000145476	CYP4V2	protein_coding	cytochrome P450 family 4 subfamily V member 2 [Source:HGNC Symbol;Acc:HGNC:23198]
RAB3D	#N/A	#N/A	#N/A	#N/A	#N/A	#N/A	#N/A	#N/A	#N/A	#N/A	#N/A	#N/A	#N/A	#N/A	#N/A	#N/A	#N/A	#N/A	#N/A	#N/A	#N/A	#N/A	#N/A	#N/A	#N/A	#N/A	#N/A	#N/A	#N/A	#N/A	#N/A	#N/A	#N/A	#N/A	#N/A	#N/A	#N/A	#N/A	#N/A	#N/A	#N/A	#N/A	#N/A	#N/A	#N/A	#N/A	#N/A	#N/A	#N/A	#N/A	#N/A	#N/A	#N/A	#N/A	#N/A	#N/A	#N/A	#N/A	#N/A	#N/A	#N/A	0.988601	#N/A	1	ENSG00000105514	RAB3D	protein_coding	RAB3D, member RAS oncogene family [Source:HGNC Symbol;Acc:HGNC:9779]

### Sheet: Endo_s1
geneID	Adipocyte	Bcell	Endo_s1	Endo_s3	Endo_s4	Endo_s5	Endo_s6	EndoAct	EndoCyto	EndoEmbMTJ	EndoMyo_s1	EndoMyo_s2	EndoSmooth	Fib_s1	Fib_s2	Fib_s3	Fib_s4	Fib_s5	Fib_s6	Fib_s8	Fib_s9	FibCyto	FibMyo_s1	FibMyo_s2	FibSmoothMuSC	ImmunoMyo	Macrophage_s1	Macrophage_s2	Macrophage_s3	Mast	MuSC_s1	MuSC_s2	MuSCCyto	MuSCMyo	Myo_s1	Myo_s2	Myo_s3	Myo_s4	MyoCyto_s1	MyoCyto_s2	MyoI_s1	MyoI_s2	MyoII_s1	MyoII_s2	MyoII_s3	MyoII_s4	MyoII_s5	MyoII_s6	MyoIINMJ	MyoIIX	MyoMTJ	Smooth_s1	Smooth_s2	Smooth_s3	Smooth_s4	Smooth_s5	Smooth_s6	SmoothCyto	SmoothEndo	SmoothFib	SmoothMyoAdipo	Tcell	TNKcell	Num_diff	ensembl_gene_id	hgnc_symbol	gene_biotype	description
PKD1L1	5.66687	6.04457	#N/A	3.42407	0.528785	#N/A	0.568576	2.26773	0.348524	2.63012	#N/A	2.03852	1.66987	10.946	8.58427	9.06987	6.76759	12.7237	11.1879	9.8708	10.961	7.53451	5.70174	6.74578	4.17426	5.4579	5.98583	5.53127	5.81099	6.3387	9.03762	4.67088	6.52778	5.58531	4.34253	5.87821	4.69736	4.56807	5.32434	4.80413	4.53432	4.20499	5.03707	5.0303	5.14754	4.19518	4.64368	4.91469	1.96959	5.17547	4.8386	6.14348	5.41379	5.70184	6.70373	5.43187	5.79338	5.6412	2.84483	9.17812	4.17384	7.08246	5.78876	60	ENSG00000158683	PKD1L1	protein_coding	polycystin 1 like 1, transient receptor potential channel interacting [Source:HGNC Symbol;Acc:HGNC:18053]
#258666	8.78852	2.37113	#N/A	0.91518	#N/A	#N/A	0.48258	2.94421	#N/A	2.94079	1.18693	2.93999	1.26575	5.99691	4.98882	5.67234	5.39632	10.4924	6.88094	7.46627	6.55246	5.02388	5.46134	5.26414	2.85164	5.52532	5.29417	6.02064	3.10913	3.04199	5.98098	3.33255	4.9062	4.97212	5.41099	5.30784	5.49542	5.51902	5.47569	5.71612	5.26652	5.14851	5.06424	5.66208	5.64754	5.55425	5.08571	5.31129	5.89013	4.92824	5.36515	4.64542	5.0419	4.96994	5.42347	6.62664	6.60307	4.54455	2.45196	3.98267	5.47761	5.00243	4.58211	59	ENSG00000258666		lncRNA	novel transcript, antisense to WARS
STXBP6	5.33126	8.67575	#N/A	1.89122	0.446808	#N/A	#N/A	3.71117	#N/A	2.64199	0.663227	2.52124	1.18807	1.69354	1.04485	1.96875	1.13891	1.84712	1.8629	2.24069	1.66249	1.80125	2.37277	2.45923	1.32928	3.92955	6.48808	5.13262	7.46422	1.18186	4.5447	2.7857	4.545	4.85211	11.0463	8.77184	9.25167	11.0881	8.10453	8.63263	11.1761	9.97143	10.2925	9.35931	10.5146	8.96718	9.54016	9.61571	5.96764	8.99769	10.366	3.83545	4.6978	2.93302	4.09141	4.01529	3.83946	3.50508	1.69637	2.82277	4.50607	6.10627	5.30935	59	ENSG00000168952	STXBP6	protein_coding	syntaxin binding protein 6 [Source:HGNC Symbol;Acc:HGNC:19666]
CMTM8	4.17636	3.87597	#N/A	0.288991	#N/A	#N/A	0.947624	1.77805	#N/A	2.95562	0.795608	2.46303	1.01851	1.85343	4.41634	4.22603	4.14939	1.93024	1.9019	2.65306	4.36601	2.71037	2.95947	3.48249	2.16681	6.48071	5.63056	4.65748	4.72178	4.21023	5.93648	3.63462	6.15088	5.50791	10.1061	10.3984	8.06744	10.4614	7.90016	8.97326	10.8794	9.51099	9.56604	8.09119	9.41034	8.29246	8.71558	9.69539	5.09372	8.14465	9.44103	3.3307	4.35853	3.87475	3.79179	3.15012	4.57879	3.29537	1.89427	4.40164	4.49849	3.21096	5.08855	59	ENSG00000170293	CMTM8	protein_coding	CKLF like MARVEL transmembrane domain containing 8 [Source:HGNC Symbol;Acc:HGNC:19179]
SOX7#171056	8.79947	6.26308	#N/A	0.895486	#N/A	#N/A	0.869441	1.51408	#N/A	2.48447	1.04328	1.99713	1.36977	10.0276	10.6815	10.5861	5.4437	9.58821	8.016	6.47834	7.57422	7.97854	5.81724	5.4043	4.03733	4.27296	5.77288	5.78119	5.81671	3.3613	7.63008	4.64343	6.22925	3.95128	5.9004	6.24001	6.45833	5.86282	5.9477	6.16286	6.25375	6.0157	5.72363	5.91199	6.71547	5.70523	5.47245	5.65439	4.36818	5.35705	6.50467	5.52108	5.18308	4.36594	3.74959	4.28691	3.89874	4.31224	1.94208	5.79217	4.43855	8.82206	5.73801	59	ENSG00000171056	SOX7	protein_coding	SRY-box transcription factor 7 [Source:HGNC Symbol;Acc:HGNC:18196]
SLC9C1#172139	5.82821	4.66088	#N/A	2.1482	0.394235	#N/A	2.25949	3.4256	#N/A	2.87893	#N/A	1.96302	1.22905	5.82239	5.24908	5.31059	4.62756	7.27566	5.61733	7.05264	6.38629	4.04059	5.40503	3.27544	2.19332	4.73774	6.57087	5.76534	6.45469	3.96159	5.65918	3.86768	6.59009	5.048	8.89032	7.96873	7.06421	8.49366	7.06999	7.77159	8.55458	6.99576	7.91481	6.4874	7.99926	7.55711	6.64552	7.94705	3.92347	7.64905	6.96854	5.074	5.13828	4.54102	4.55917	4.93308	6.21755	3.76435	2.53532	6.16909	5.38085	4.37984	7.55003	59	ENSG00000172139	SLC9C1	protein_coding	solute carrier family 9 member C1 [Source:HGNC Symbol;Acc:HGNC:31401]
PKD1L1-AS1	6.34467	3.65968	#N/A	2.86587	#N/A	0.808053	0.895484	2.7939	#N/A	2.56598	#N/A	1.40462	2.2279	6.7257	6.47874	8.39731	4.48568	7.27838	5.54413	4.0115	5.26012	5.74938	4.43962	2.93743	3.75742	5.60595	5.45659	6.31399	4.497	2.02843	5.61967	2.70273	5.55929	4.43525	4.89858	6.1437	4.48543	4.4924	5.50499	5.75138	4.53375	3.60931	5.54887	5.57377	4.63895	4.0941	4.81619	5.4785	2.07551	4.9201	5.11577	6.3543	6.18877	4.37615	6.04725	5.42519	2.9545	5.92736	2.04297	3.08909	4.2932	6.22514	5.22256	59	ENSG00000136275	PKD1L1-AS1	lncRNA	PKD1L1 antisense RNA 1 [Source:HGNC Symbol;Acc:HGNC:21911]
LOXHD1	6.70614	2.3854	#N/A	3.22797	#N/A	0.802729	2.04851	3.56671	#N/A	3.12979	#N/A	1.74114	1.28778	7.84895	8.31155	6.212	5.15636	5.07133	5.34795	3.47778	4.86578	3.9485	8.22795	4.32794	5.48256	5.42188	5.28979	4.17287	4.23135	1.87165	7.32897	3.14914	7.38283	3.66436	7.77318	5.81164	6.52652	6.95606	6.1823	5.70008	7.77298	10.1056	7.17241	7.0292	5.82343	5.5046	7.19365	6.17295	1.14991	7.4746	6.97691	4.62314	4.87502	3.72734	2.81268	3.66029	1.78483	3.23966	1.54893	2.51586	4.91875	5.80674	4.48117	59	ENSG00000167210	LOXHD1	protein_coding	lipoxygenase homology PLAT domains 1 [Source:HGNC Symbol;Acc:HGNC:26521]
HMCN1	6.13453	5.20911	#N/A	0.403953	#N/A	0.267715	#N/A	2.7087	#N/A	2.45893	#N/A	1.97372	1.08515	3.70221	2.00394	1.71586	2.35831	3.68666	3.41839	3.42242	2.35536	3.57761	3.69485	3.81702	2.32512	5.91529	6.62194	5.73902	6.27499	5.49307	5.77417	4.59734	5.97377	5.71947	9.91175	9.31178	8.69507	9.8363	8.41639	8.26596	10.8162	9.9615	9.55932	8.2931	8.31087	8.22262	9.32282	9.39103	4.92285	8.95524	10.0692	5.72449	4.57868	3.36429	5.15268	4.43033	4.07605	4.09299	2.15165	3.43635	4.45154	6.33907	6.17955	58	ENSG00000143341	HMCN1	protein_coding	hemicentin 1 [Source:HGNC Symbol;Acc:HGNC:19194]
ABLIM1	4.25584	5.24641	#N/A	0.691563	#N/A	#N/A	0.442414	0.661955	#N/A	2.08483	#N/A	2.14296	1.1123	2.87397	2.23897	2.29395	2.66626	2.74371	2.83684	3.23309	2.80333	3.10224	3.1974	2.77866	2.17037	4.50382	6.50333	7.25596	6.40175	6.50606	2.4748	2.46174	2.84501	3.00598	5.37283	7.42819	5.60784	6.36362	6.59813	5.83681	5.65655	2.65346	8.201	6.37629	8.22559	4.53475	6.95021	6.40469	3.24746	7.765	3.03676	6.20355	4.80155	4.05526	5.86365	4.56024	3.58102	4.68817	1.74196	4.04611	4.51202	4.1201	4.72044	58	ENSG00000099204	ABLIM1	protein_coding	actin binding LIM protein 1 [Source:HGNC Symbol;Acc:HGNC:78]
ENG	4.63253	6.01267	#N/A	0.532527	#N/A	#N/A	0.361938	0.723933	#N/A	2.50534	#N/A	1.9401	1.15146	3.48401	4.29986	3.69883	3.31033	3.49644	3.38532	3.08367	3.72352	3.573	3.78577	3.7455	2.32753	4.40678	3.89816	4.29039	4.68515	4.65424	3.31213	2.9396	3.62572	3.78847	8.80326	8.3144	7.26917	8.88223	7.07203	7.9061	8.89717	8.80622	8.3984	8.0084	9.05175	7.01215	8.21119	8.09551	3.9233	8.0135	8.58012	4.77438	3.98436	3.77335	4.29042	4.51541	3.94108	3.71141	1.89228	3.91752	4.20685	4.99515	4.6408	58	ENSG00000106991	ENG	protein_coding	endoglin [Source:HGNC Symbol;Acc:HGNC:3349]
ABLIM3	5.54706	7.65951	#N/A	1.91107	#N/A	#N/A	0.365806	2.85156	#N/A	2.60928	#N/A	1.88014	1.42478	2.58853	3.17394	3.60528	4.27756	2.62139	2.58755	3.3774	4.10373	2.78775	3.41009	2.93707	2.08542	5.73678	5.64134	6.32982	5.98943	5.80988	5.58032	2.86749	5.25541	5.22803	9.05474	7.49463	7.59155	8.98619	7.66676	7.89449	8.94664	9.10456	8.89796	7.86669	8.30118	7.73053	8.0317	8.31445	5.67271	8.06267	8.44722	4.91997	5.24782	4.78129	4.9336	4.86379	5.32739	4.15637	2.39261	4.79726	5.00829	8.18854	7.13468	58	ENSG00000173210	ABLIM3	protein_coding	actin binding LIM protein family member 3 [Source:HGNC Symbol;Acc:HGNC:29132]
CSGALNACT1	5.53918	2.45761	#N/A	0.366377	#N/A	#N/A	0.461526	0.525277	#N/A	2.41806	#N/A	1.34476	0.975191	3.16701	5.03757	4.00645	3.72358	2.78158	3.46919	4.22372	4.13558	3.49317	3.45161	3.49315	2.26284	2.42331	1.09869	1.63943	3.47172	5.87369	5.68468	3.76149	5.72563	5.36661	10.6558	8.80448	8.09496	9.28537	7.35056	8.18014	10.843	8.75655	8.854	8.39556	9.16261	6.82701	7.98245	9.04765	3.83049	7.61403	9.23951	4.7668	4.12094	0.651114	4.24127	3.92875	4.1908	3.76039	1.68699	3.36568	3.56075	1.90491	2.63686	58	ENSG00000147408	CSGALNACT1	protein_coding	chondroitin sulfate N-acetylgalactosaminyltransferase 1 [Source:HGNC Symbol;Acc:HGNC:24290]
ANO2	6.51464	10.0516	#N/A	0.506015	#N/A	0.308828	#N/A	0.4908	#N/A	2.40449	#N/A	1.6426	1.28257	9.99868	8.38551	8.87099	7.12519	10.8963	8.80696	10.6376	9.1571	7.44711	6.15343	8.72237	3.52598	5.88816	7.71314	6.37283	7.76264	7.08491	7.72106	4.04626	6.73936	5.86523	10.9308	9.24622	7.95938	10.9843	7.97766	7.9327	10.6192	10.0542	9.85515	9.09505	10.0506	9.49597	9.23648	9.55104	6.37359	8.78881	10.3532	6.996	5.0607	4.72137	6.27449	5.09118	4.70323	5.51251	2.51727	6.01086	5.09626	7.80236	6.97696	58	ENSG00000047617	ANO2	protein_coding	anoctamin 2 [Source:HGNC Symbol;Acc:HGNC:1183]
ARHGAP29	3.42747	5.49541	#N/A	0.901496	#N/A	#N/A	0.366176	1.49766	#N/A	1.87522	#N/A	2.08477	0.858685	2.26791	1.55799	2.83643	2.43133	2.48405	2.49771	2.50752	2.40126	2.37521	2.47034	2.79788	1.33517	4.04935	6.25627	4.74447	6.16276	4.974	2.94886	2.34783	3.37743	3.18569	3.34906	3.78065	3.6992	3.352	3.51005	3.64136	3.36115	3.26758	3.14118	3.31568	3.43513	3.46518	3.08548	3.31553	3.03094	3.30378	3.33662	1.69059	1.24411	1.61215	1.48911	2.026	1.41723	1.52805	1.16088	2.46395	2.2025	5.47917	5.5932	58	ENSG00000137962	ARHGAP29	protein_coding	Rho GTPase activating protein 29 [Source:HGNC Symbol;Acc:HGNC:30207]
CYYR1-AS1	9.22885	1.86271	#N/A	0.564321	#N/A	0.411886	#N/A	0.504437	#N/A	3.17213	#N/A	3.39068	1.53225	9.98601	8.36574	7.83201	7.87793	10.3604	8.84826	7.47275	8.64084	6.83796	8.94351	8.021	3.48179	8.87909	6.14812	5.97595	6.52615	4.10698	9.44808	3.59831	7.49049	5.48129	10.543	8.9319	7.9903	9.78302	7.81494	9.90555	10.9041	8.42183	9.36388	9.57781	9.16334	8.52868	10.1972	9.51257	6.21235	8.70654	9.38233	7.2272	6.26705	5.9698	5.02194	5.76859	3.91174	6.30561	2.73587	6.60295	6.29808	6.04698	8.1506	58	ENSG00000197934	CYYR1-AS1	lncRNA	CYYR1 antisense RNA 1 [Source:HGNC Symbol;Acc:HGNC:39560]
AFDN	3.95111	4.16458	#N/A	0.548007	#N/A	#N/A	0.363442	1.0781	#N/A	2.09439	#N/A	1.91971	1.19495	2.8789	2.86355	2.52533	1.65397	2.87964	2.74234	3.29782	3.21156	3.67312	2.88449	3.02027	2.00354	3.48306	4.11414	3.633	3.67037	4.87242	4.02603	3.22529	4.10365	4.38677	3.46548	4.34973	4.10532	3.67145	5.05732	4.0446	3.58498	3.33107	5.00419	4.23481	4.84552	3.73305	4.65854	4.33807	3.92348	5.26873	3.48055	5.3403	4.05202	4.20879	4.72778	4.03623	3.89174	4.07008	2.03674	2.93592	3.89343	4.20429	4.97859	58	ENSG00000130396	AFDN	protein_coding	afadin, adherens junction formation factor [Source:HGNC Symbol;Acc:HGNC:7137]
PPFIBP1	3.85772	5.34849	#N/A	1.80767	#N/A	#N/A	0.434011	1.79157	#N/A	1.71009	#N/A	1.51469	0.540801	2.25613	2.27298	1.67818	1.55917	2.32878	2.28617	2.19227	2.63185	2.49485	2.33972	1.90984	1.68175	3.35356	4.77941	4.95467	5.39982	3.99078	1.9751	2.26561	2.14653	2.57811	2.76149	3.05351	2.95564	2.92118	2.88242	2.96372	2.83517	3.10393	2.6984	2.85955	2.84531	3.21774	2.6945	3.00179	3.0014	2.84289	2.97501	2.00637	2.40652	2.90152	2.2039	2.49601	2.10049	2.21468	1.54008	2.57171	2.61161	5.46797	5.58796	58	ENSG00000110841	PPFIBP1	protein_coding	PPFIA binding protein 1 [Source:HGNC Symbol;Acc:HGNC:9249]
SEC14L1	4.39677	3.93275	#N/A	1.16484	#N/A	#N/A	0.565686	2.11118	#N/A	2.18375	#N/A	1.83469	1.21834	4.09819	4.14883	4.42384	4.33992	4.03105	4.02549	5.27641	4.34291	4.52317	3.73822	4.20639	2.11969	3.35938	2.82722	3.20595	2.9332	4.57833	3.80299	2.85795	3.9984	3.76358	4.24351	4.66406	4.32355	4.08955	4.42744	4.49929	4.20646	4.39862	3.98631	3.89447	4.1096	4.09273	3.83755	4.16856	3.65039	3.82521	4.15329	4.01778	3.50894	3.89955	4.05678	3.72116	3.75291	4.14761	1.9339	5.56951	3.45861	5.0238	4.29652	58	ENSG00000129657	SEC14L1	protein_coding	SEC14 like lipid binding 1 [Source:HGNC Symbol;Acc:HGNC:10698]
CA4	7.54711	4.25486	#N/A	4.53918	#N/A	#N/A	0.827832	3.74507	#N/A	2.7645	#N/A	1.77523	1.15603	13.1479	11.434	9.06503	8.14078	10.2492	8.71427	7.41232	8.53903	6.85397	8.83125	8.02108	4.20492	6.48101	7.31811	5.38947	6.43266	5.78967	9.41919	4.56417	10.4734	6.30613	13.8086	8.86907	10.1263	14.1815	8.42519	11.5842	12.3474	9.47267	12.6339	9.77919	9.20822	6.9699	10.8057	14.4463	6.25375	9.79583	14.4991	6.29374	5.34365	5.32063	4.643	4.73002	3.51819	3.88117	2.41944	4.73126	6.46325	7.17826	5.48181	58	ENSG00000167434	CA4	protein_coding	carbonic anhydrase 4 [Source:HGNC Symbol;Acc:HGNC:1375]
ANXA3	6.82954	5.38221	#N/A	0.442712	#N/A	#N/A	0.515128	2.37043	#N/A	2.64661	#N/A	1.86174	1.17688	12.1197	8.74432	8.67977	5.63688	9.38338	7.84271	8.54492	9.59667	7.7849	6.71557	9.37514	5.04835	6.24007	6.72426	6.48715	6.0309	4.65555	9.20113	4.01567	9.72748	6.27527	11.8625	10.2364	9.5288	10.2337	8.56709	11.0905	12.5394	11.5067	11.2759	8.16587	10.114	8.63081	10.3524	11.0012	5.86416	9.50608	11.0072	6.55443	5.20922	4.6483	5.45031	5.56127	4.68044	5.51411	2.04182	5.86315	5.159	7.45912	5.67731	58	ENSG00000138772	ANXA3	protein_coding	annexin A3 [Source:HGNC Symbol;Acc:HGNC:541]
PITPNC1	4.01303	3.27166	#N/A	0.755022	#N/A	0.387496	#N/A	0.227321	#N/A	2.2842	#N/A	1.65525	1.21181	2.17762	1.89441	2.50056	3.2328	2.66207	2.63702	2.79152	3.04339	1.79288	2.65843	3.1439	1.64822	2.94065	3.6254	3.28075	2.80037	2.239	1.49645	1.62898	1.61665	1.85678	8.39595	8.49513	6.25599	8.07061	6.35832	7.08919	8.46897	7.6831	7.11834	6.3936	6.71002	6.82097	6.73579	7.11005	5.62785	6.02061	7.7351	4.32403	2.20501	3.59328	4.49725	3.30879	3.03026	3.38189	1.97137	2.77712	4.09443	0.755125	0.576912	58	ENSG00000154217	PITPNC1	protein_coding	phosphatidylinositol transfer protein cytoplasmic 1 [Source:HGNC Symbol;Acc:HGNC:21045]
FBXL7	3.52125	6.0549	#N/A	0.35327	0.260927	0.284156	#N/A	0.227447	#N/A	2.30239	#N/A	1.00314	0.606986	0.690286	#N/A	0.432361	0.807987	0.626972	0.660318	0.894808	0.545763	0.880981	1.38059	1.24349	0.846126	4.68901	6.02297	5.90132	6.37014	4.20047	1.02522	0.819859	1.27375	1.47806	9.05134	8.4027	7.58642	8.92662	7.2407	7.39776	9.27476	8.12634	8.84594	7.3231	8.65051	6.82957	8.16002	8.83977	3.26173	8.1259	8.17229	1.47974	1.42324	1.46953	2.13698	1.89565	1.71564	1.63522	1.05211	1.75134	2.71712	6.2011	6.17331	58	ENSG00000183580	FBXL7	protein_coding	F-box and leucine rich repeat protein 7 [Source:HGNC Symbol;Acc:HGNC:13604]
FOXN3	2.66159	2.95718	#N/A	1.55646	#N/A	0.226979	#N/A	2.15186	#N/A	1.70925	#N/A	1.73444	1.14282	1.90853	2.20758	2.34944	2.77182	1.92074	1.93355	2.59475	2.36693	2.25273	2.3734	2.32297	1.63807	2.23585	2.05704	1.97843	2.12645	2.69592	2.39111	2.42827	2.44865	2.61935	2.45063	3.23103	2.56683	2.58711	2.98444	2.56879	2.35875	2.26311	2.9419	3.03318	3.11692	3.03363	2.90533	2.8365	3.16937	3.19325	2.4504	2.69989	3.0143	3.15161	3.10701	2.81629	3.87166	2.90619	1.75322	2.88944	2.82368	2.08853	2.02074	58	ENSG00000053254	FOXN3	protein_coding	forkhead box N3 [Source:HGNC Symbol;Acc:HGNC:1928]
DISP1	4.32342	4.10313	#N/A	2.41865	#N/A	#N/A	0.472673	2.03846	#N/A	1.52503	#N/A	1.34138	1.16454	3.41893	2.73607	3.34201	2.09669	3.59834	3.61057	4.10414	3.89949	4.26186	3.36589	4.71568	2.24628	2.4763	0.936744	1.09944	2.62299	1.77462	2.5978	2.18062	2.66729	2.25131	3.10017	2.83657	2.89503	3.07422	2.66277	3.03585	3.08331	3.16763	2.41882	2.66555	2.73003	2.82665	2.31716	2.66221	2.9333	2.41892	3.20063	2.23452	1.98666	2.59682	2.82822	2.27857	2.13963	2.32309	1.79485	2.92895	2.51093	3.52006	3.63258	58	ENSG00000154309	DISP1	protein_coding	dispatched RND transporter family member 1 [Source:HGNC Symbol;Acc:HGNC:19711]
ICA1	5.93307	5.12731	#N/A	0.478304	#N/A	#N/A	0.458475	0.338739	#N/A	2.69119	#N/A	1.71206	1.06094	7.8342	7.83614	7.58296	6.09909	7.4437	6.74018	7.51364	6.56912	9.03305	6.48935	8.17418	3.13499	3.08672	1.65597	2.25692	2.16547	1.739	7.27926	3.71146	6.25659	5.53729	10.0632	9.0081	8.25033	11.8352	7.54201	9.03263	11.4151	8.53517	9.59392	8.04873	9.1581	7.72699	8.04183	9.91768	3.97287	8.56962	10.698	4.96019	4.34767	3.69567	4.72494	4.10717	2.88511	4.3989	2.04376	6.73523	4.25968	9.46006	8.47448	58	ENSG00000003147	ICA1	protein_coding	islet cell autoantigen 1 [Source:HGNC Symbol;Acc:HGNC:5343]
MYO10	5.22873	5.47987	#N/A	2.41448	#N/A	#N/A	1.12851	2.77799	#N/A	2.28133	#N/A	2.19176	1.34364	8.8169	7.93139	9.27141	4.15868	9.3764	7.14909	7.65756	7.84828	7.27659	5.6647	10.3852	3.48484	4.07506	6.01909	5.80473	5.50191	3.40742	6.04023	3.46148	6.09769	4.78917	6.03945	5.41922	4.62505	5.73755	4.14543	6.03336	7.55111	8.66392	3.75651	3.95396	3.63995	4.7088	3.74717	4.3497	2.97494	3.16715	6.27013	4.51976	4.4066	2.78943	4.47752	4.07212	5.03407	3.80209	2.2787	6.79355	3.93096	5.95275	5.09791	58	ENSG00000145555	MYO10	protein_coding	myosin X [Source:HGNC Symbol;Acc:HGNC:7593]
HECW2	6.13263	8.09614	#N/A	1.40562	#N/A	#N/A	1.09579	3.05019	#N/A	2.56315	#N/A	1.73955	1.13851	7.59045	3.15089	5.35516	4.20584	7.22895	5.67394	6.70898	6.47033	7.22043	4.98319	5.48121	2.5691	5.69503	6.75194	4.95869	6.39836	4.65974	6.35746	4.32521	5.49209	5.51294	9.77654	7.02633	7.74574	9.19362	7.6991	7.44388	9.97829	8.93859	8.84291	7.98552	8.79327	8.23728	8.01953	8.4445	5.18261	8.31912	8.09767	5.98851	4.93298	5.09228	5.01665	6.1628	4.33837	4.75711	2.70803	5.08714	4.77165	7.36635	6.3564	58	ENSG00000138411	HECW2	protein_coding	HECT, C2 and WW domain containing E3 ubiquitin protein ligase 2 [Source:HGNC Symbol;Acc:HGNC:29853]
WARS1	5.1818	3.96264	#N/A	1.14644	#N/A	#N/A	0.389304	1.99799	#N/A	2.56825	#N/A	2.4559	1.17999	10.5902	7.29569	10.811	6.96221	8.96252	8.3517	8.56674	9.66863	9.9335	5.94894	7.42946	4.17729	4.8431	5.37363	5.79694	3.41176	3.71888	8.86512	4.14219	7.178	5.34742	7.73815	6.34134	7.0715	7.9277	7.04377	7.23627	8.4466	8.72693	7.62163	6.61735	6.75507	7.32503	6.9588	7.00194	6.05385	6.91576	8.03858	6.09442	5.04627	4.2712	4.92353	5.71508	5.34346	5.02769	1.96579	5.30769	4.30815	5.44282	4.25513	58	ENSG00000140105	WARS1	protein_coding	tryptophanyl-tRNA synthetase 1 [Source:HGNC Symbol;Acc:HGNC:12729]
GPIHBP1	6.97136	6.48786	#N/A	1.66524	#N/A	#N/A	1.43993	3.58016	#N/A	3.11225	#N/A	1.84155	0.817857	12.4741	8.48689	8.39528	6.14417	9.56387	7.91505	6.66393	7.78409	8.21625	6.41215	7.36799	4.363	7.97706	7.61012	5.41295	5.93184	3.1154	8.81049	5.41738	9.94853	5.71676	10.7049	8.39754	10.9634	11.1371	8.23248	9.59266	16.4688	9.70654	13.4845	12.2277	9.34983	9.99656	9.91573	13.8055	6.87968	10.4662	10.5918	6.64684	4.57656	5.81605	3.5107	5.34925	4.23545	3.93023	2.35624	6.07452	4.55029	5.87042	7.89254	58	ENSG00000277494	GPIHBP1	protein_coding	glycosylphosphatidylinositol anchored high density lipoprotein binding protein 1 [Source:HGNC Symbol;Acc:HGNC:24945]
CD93	7.01765	1.76774	#N/A	0.689939	#N/A	#N/A	0.627217	0.679986	#N/A	3.10986	#N/A	1.50939	0.731358	12.7143	7.87025	10.9048	7.50437	9.84513	8.30445	6.89674	7.97259	8.58356	6.53952	5.59658	3.84376	3.62871	3.77469	3.57615	2.44961	3.63962	8.98492	3.77825	7.12473	5.38332	13.3918	8.72087	10.1782	13.7941	8.92756	8.90229	14.0871	12.4498	13.5409	8.35746	11.8372	10.2981	9.83657	13.9421	5.2461	11.4589	14.1961	5.61747	3.52226	3.5025	3.64076	3.68717	1.31681	4.25757	1.53348	4.14978	3.91323	4.21285	4.09225	58	ENSG00000125810	CD93	protein_coding	CD93 molecule [Source:HGNC Symbol;Acc:HGNC:15855]
CD300LG	7.04883	6.36053	#N/A	2.27803	#N/A	#N/A	1.41639	3.63824	#N/A	3.30811	#N/A	2.00733	1.01341	12.5609	10.7854	8.49066	7.59155	9.70143	8.11711	6.73884	7.81327	8.32636	6.89985	7.51415	8.0471	6.05485	6.31169	4.70295	6.69987	5.29495	8.83818	3.91972	9.9771	8.66909	13.2232	8.54345	10.9234	13.6285	8.52594	9.69751	13.9995	10.0083	12.0542	12.3219	9.34475	10.0641	10.2723	11.3613	7.0517	10.4908	10.6288	7.25477	5.15327	4.94908	4.36416	5.2959	4.30475	5.53251	1.9998	5.91362	5.36028	6.67585	5.00978	58	ENSG00000161649	CD300LG	protein_coding	CD300 molecule like family member g [Source:HGNC Symbol;Acc:HGNC:30455]
TMEM163	5.79417	2.63381	#N/A	3.28286	#N/A	#N/A	2.27509	4.11312	#N/A	3.30847	#N/A	2.11422	2.15509	8.25136	8.52904	7.45561	5.45696	7.54162	7.93438	6.03786	4.53365	7.82479	5.1146	6.89494	3.64822	3.78586	2.85329	1.69748	3.29979	1.75001	5.80165	3.36197	4.85066	8.66681	6.93707	6.08069	5.13491	6.11651	5.32568	5.91215	6.24738	5.33947	5.97537	6.25723	6.04646	6.272	5.82599	6.23011	3.84933	6.33812	6.32215	5.41784	4.96376	6.42811	5.2405	3.92587	3.80791	4.04154	2.30928	5.26385	4.2325	2.83927	2.1113	58	ENSG00000152128	TMEM163	protein_coding	transmembrane protein 163 [Source:HGNC Symbol;Acc:HGNC:25380]
MCC	2.79129	4.47298	#N/A	0.487776	#N/A	#N/A	0.826641	2.1261	#N/A	1.85	#N/A	1.50729	0.685485	2.21053	2.1538	1.50735	1.56423	2.34077	2.03524	3.10352	2.50367	2.13572	2.38777	2.57862	1.77234	3.48781	3.23024	4.80438	5.18126	4.32095	1.98417	2.00904	2.34167	2.48433	2.03777	3.43522	3.17854	2.75917	3.56737	3.1521	2.95882	2.25505	3.53089	2.20644	3.37866	2.89243	2.73846	3.30249	1.76857	3.42609	3.3019	1.5399	2.63904	2.83075	2.04095	1.66165	2.22517	1.65335	1.39851	1.51875	2.51786	4.07219	5.79621	58	ENSG00000171444	MCC	protein_coding	MCC regulator of WNT signaling pathway [Source:HGNC Symbol;Acc:HGNC:6935]
EGFL7	6.6813	5.85681	#N/A	0.186493	#N/A	#N/A	#N/A	0.414356	#N/A	2.77886	0.920582	2.21507	0.997819	11.6946	9.70792	9.52866	7.18695	12.4241	10.9908	7.55996	10.7364	7.55169	7.70232	6.94793	3.8926	6.25708	6.43647	6.02448	6.28118	5.61255	9.59678	4.06733	8.01896	7.58717	12.0653	9.13721	9.48929	11.898	8.39381	9.23245	12.8192	11.6352	10.6617	9.68003	10.0903	12.9008	9.90379	11.7081	7.02071	9.99689	10.5442	7.12061	5.01958	4.68629	5.50924	5.58145	3.5825	5.01856	2.12963	6.00901	5.19704	7.42963	6.89432	58	ENSG00000172889	EGFL7	protein_coding	EGF like domain multiple 7 [Source:HGNC Symbol;Acc:HGNC:20594]
LNX1	6.30679	5.91662	#N/A	1.20715	#N/A	#N/A	0.339023	1.74521	#N/A	2.41925	#N/A	2.21449	1.32663	7.40677	6.41892	6.37152	6.26323	6.49044	7.46909	9.23577	6.8014	6.33687	5.84005	6.3791	3.18932	6.75507	8.33149	5.92805	6.81023	5.0678	4.83497	3.09587	4.3918	5.24192	9.15886	10.7052	7.82881	9.60575	8.11586	8.0045	9.71308	9.28795	9.19486	8.47858	9.30579	8.03649	8.92365	8.61083	4.44559	8.60646	8.83431	6.15834	5.45151	4.89971	6.01866	5.33702	3.65263	4.56283	2.37395	6.46684	5.79477	5.75	5.98093	58	ENSG00000072201	LNX1	protein_coding	ligand of numb-protein X 1 [Source:HGNC Symbol;Acc:HGNC:6657]
KALRN	2.67639	5.30467	#N/A	1.73883	#N/A	0.262906	#N/A	0.513673	#N/A	1.09125	#N/A	1.3461	0.489192	5.01595	4.63586	4.85891	3.59932	5.20567	4.95641	5.38077	5.80716	4.79982	2.70443	3.68535	1.3922	2.82916	5.86078	4.98502	5.76776	3.78173	3.10798	2.14681	3.00817	2.93519	1.4031	1.66963	1.33022	1.38079	2.11141	1.30664	1.1102	1.21884	2.26302	2.13867	2.38956	1.72007	2.23142	1.92627	2.01889	2.69299	1.01089	0.781095	0.820918	1.64045	1.24034	1.05948	1.62479	0.771661	0.828067	1.17837	1.25217	4.9307	5.93907	58	ENSG00000160145	KALRN	protein_coding	kalirin RhoGEF kinase [Source:HGNC Symbol;Acc:HGNC:4814]
FLT1	5.96862	7.9371	#N/A	0.364102	#N/A	#N/A	0.566257	1.16358	#N/A	2.74046	#N/A	2.10731	0.987763	9.3917	8.12659	8.48362	7.09944	11.1829	8.86918	7.0446	11.6536	6.99196	7.08533	6.61614	2.77765	6.90925	6.93984	5.6253	6.85275	5.99892	7.38916	4.29039	6.76307	6.80358	12.1735	10.0205	8.86267	10.3132	8.2453	8.9741	11.5863	12.0284	10.0567	9.08545	9.48247	10.5426	9.44969	10.121	5.59831	9.38344	9.51965	1.93928	3.7303	3.63128	1.92185	2.44792	3.80242	2.06904	1.51497	3.07985	3.46091	6.04349	6.08717	58	ENSG00000102755	FLT1	protein_coding	fms related receptor tyrosine kinase 1 [Source:HGNC Symbol;Acc:HGNC:3763]
TACC1	2.28427	3.72777	#N/A	0.527915	#N/A	#N/A	0.392313	0.764399	#N/A	2.52886	#N/A	1.61271	0.505382	1.46027	1.59731	1.52634	1.51025	1.56718	1.74376	1.524	1.49305	1.31504	1.93312	2.17437	0.876977	4.01629	2.66825	2.81836	2.95737	4.33097	2.59007	2.50821	2.72272	3.07571	10.2247	11.6949	9.14458	10.5141	8.19825	8.35961	10.7559	10.4558	9.4779	8.16012	8.95666	8.44213	9.20442	9.48468	5.47535	8.87898	9.20607	0.385401	0.737631	0.712476	0.559347	0.737235	1.49305	0.389826	0.467814	0.979461	1.48215	3.38275	3.27551	58	ENSG00000147526	TACC1	protein_coding	transforming acidic coiled-coil containing protein 1 [Source:HGNC Symbol;Acc:HGNC:11522]
KLHL5	3.30046	0.963657	#N/A	0.88708	#N/A	#N/A	1.12123	1.75053	#N/A	2.20474	#N/A	1.336	0.848964	2.74244	2.32804	2.68608	2.98485	3.05189	3.18349	3.80632	2.81798	3.12551	3.30558	3.04278	2.04207	2.53733	2.67238	1.88539	1.54437	3.57105	2.68726	1.62343	2.95997	2.60492	4.0879	4.10958	4.46411	4.15359	4.73424	4.53809	4.10245	3.58622	4.25846	4.3503	4.37649	3.89746	4.04004	4.14573	2.61724	4.33572	3.79126	2.11234	2.62312	2.48787	2.10712	2.57445	2.93542	2.63566	1.45697	3.07733	2.78557	2.42452	3.62909	58	ENSG00000109790	KLHL5	protein_coding	kelch like family member 5 [Source:HGNC Symbol;Acc:HGNC:6356]
BAIAP2L1	5.70591	5.88722	#N/A	0.619548	#N/A	#N/A	0.602083	0.480232	#N/A	2.42177	#N/A	2.02689	1.22428	6.30263	5.92498	5.78083	4.75111	7.13404	5.69551	6.28952	7.23338	5.69949	4.70707	5.04201	2.6185	4.09959	4.58333	2.92413	3.92526	4.69299	5.53004	3.26743	3.78605	3.25502	5.09236	4.58713	4.93741	5.33364	5.93275	5.39356	5.62161	5.18008	5.36469	5.8246	5.0967	5.05072	5.11403	5.20051	3.0283	5.21979	5.63735	3.60128	3.41446	3.56518	3.72014	2.38978	5.34804	2.91597	1.64475	5.34331	3.25928	5.06046	4.68241	58	ENSG00000006453	BAIAP2L1	protein_coding	BAR/IMD domain containing adaptor protein 2 like 1 [Source:HGNC Symbol;Acc:HGNC:21649]
CDKN1C#129757	3.7707	5.01648	#N/A	1.69912	#N/A	#N/A	0.582938	2.45757	#N/A	3.06935	#N/A	2.19024	0.788404	2.18368	2.72586	2.79912	3.20297	2.30633	2.33921	1.21876	2.58262	1.83304	3.15368	3.50681	1.82555	8.6427	6.41418	5.2416	4.13401	5.88293	2.15298	1.67082	2.11769	2.51456	9.67721	8.98487	9.60285	10.7443	9.45901	8.40425	12.3658	12.678	11.9581	10.244	9.0539	7.60594	11.3487	10.9325	6.13154	14.2549	10.074	4.56115	3.9988	3.67288	2.8159	3.83497	3.02096	3.35357	1.70357	2.6588	4.44062	4.18819	5.46873	58	ENSG00000129757	CDKN1C	protein_coding	cyclin dependent kinase inhibitor 1C [Source:HGNC Symbol;Acc:HGNC:1786]
PLXNA2	3.43587	6.24703	#N/A	0.384994	#N/A	#N/A	0.524111	1.71257	#N/A	1.80831	#N/A	1.90625	1.25347	2.0501	1.53835	3.03372	3.30614	2.0894	2.10747	2.86534	2.40047	2.469	2.28276	2.66067	1.69228	3.22176	1.59405	2.80016	4.72612	4.24466	2.40333	2.35645	2.64155	2.63442	3.18054	3.63505	2.94905	3.13635	3.09363	3.12941	3.07396	3.25936	3.07753	3.22074	3.12994	3.53816	3.02393	3.19999	4.0398	2.80263	3.2996	4.76227	3.56699	3.62249	4.56046	3.85294	2.97691	4.29885	2.01832	3.73297	3.39972	5.78175	6.16244	58	ENSG00000076356	PLXNA2	protein_coding	plexin A2 [Source:HGNC Symbol;Acc:HGNC:9100]
CTNNBIP1	3.26962	2.3512	#N/A	1.28409	#N/A	#N/A	0.65604	2.31129	#N/A	1.86094	#N/A	1.48977	1.17413	4.67217	4.10552	4.45508	3.78075	4.81654	3.9058	7.99347	4.70381	4.76837	3.38072	4.72839	2.38715	2.52784	2.49694	2.24055	2.25306	2.39266	3.77469	3.04642	3.47966	3.15574	3.03171	3.59338	2.83882	3.14844	2.79397	3.27006	3.33587	3.60884	2.63134	2.85914	2.78949	3.18208	2.43183	2.73287	3.09049	2.60522	3.56862	3.81846	3.07454	3.42433	3.35481	4.5425	2.7617	3.46046	1.79699	3.98362	3.16306	3.67563	3.25718	58	ENSG00000178585	CTNNBIP1	protein_coding	catenin beta interacting protein 1 [Source:HGNC Symbol;Acc:HGNC:16913]
ETS1	3.74874	1.98094	#N/A	1.43048	0.40383	#N/A	#N/A	0.882996	#N/A	2.63946	#N/A	1.69903	0.478988	2.26648	2.71577	2.71446	3.09202	2.32121	2.60099	2.17639	3.376	2.57937	2.94775	2.82844	1.03981	2.76474	4.87737	4.54772	4.98377	4.56997	3.51422	2.40832	3.1437	3.81325	7.72279	6.47273	7.67081	7.83066	7.83021	7.72969	8.38012	6.20626	9.24252	7.70552	8.04801	7.05865	8.66134	8.74163	5.06522	8.02681	7.02921	0.402659	1.50017	1.87182	0.395971	0.643682	1.67461	0.444119	0.751397	1.42699	1.54646	0.493488	0.921253	58	ENSG00000134954	ETS1	protein_coding	ETS proto-oncogene 1, transcription factor [Source:HGNC Symbol;Acc:HGNC:3488]
#233251	6.16957	3.95198	#N/A	1.46796	#N/A	#N/A	0.740395	2.17859	#N/A	2.81818	#N/A	2.55709	1.49276	9.46807	10.1196	9.98125	6.68564	6.06274	4.46722	5.88323	6.9561	7.1914	5.10077	6.42083	2.73974	5.34529	6.16181	4.07553	6.09268	4.12785	8.58568	4.13169	9.16386	7.90773	10.1042	7.70424	9.37126	8.51812	7.91647	7.5614	10.3031	6.86902	9.03852	7.80488	7.33285	9.37976	8.65576	9.35144	6.3465	7.94689	9.39271	6.46225	5.02905	3.62714	7.72435	5.24392	5.07333	4.61036	2.68564	5.03784	5.72577	5.97949	7.04948	58	ENSG00000233251		lncRNA	novel transcript, antisense to CCDC85A
PIK3R3	5.34765	4.7146	#N/A	#N/A	#N/A	#N/A	1.01912	1.29556	#N/A	2.03732	0.64225	1.90885	1.19599	9.33331	8.55046	9.69389	6.23972	12.0295	7.26937	9.18566	10.1413	8.30317	5.28694	9.83973	3.34196	4.35455	4.40339	4.75895	5.26057	3.26125	7.46013	3.27513	7.03044	4.48514	3.77054	3.25542	4.31616	4.31733	4.53406	4.71689	4.3118	3.8388	4.43228	3.81507	4.42123	4.00965	3.86074	4.46604	1.96769	4.5115	4.46311	6.40865	4.37493	4.21741	5.47461	5.02461	3.11137	4.4084	2.01002	6.17069	4.30871	6.01133	4.05275	58	ENSG00000117461	PIK3R3	protein_coding	phosphoinositide-3-kinase regulatory subunit 3 [Source:HGNC Symbol;Acc:HGNC:8981]
ZHX3	2.46664	3.31259	#N/A	0.798469	#N/A	0.315829	#N/A	0.550286	#N/A	1.14502	#N/A	0.900671	0.647712	0.985697	0.683385	0.939516	1.51032	0.941843	1.01917	1.36827	0.977545	0.977192	1.27486	1.29765	0.649857	2.30675	3.84955	3.73435	4.5185	2.53253	0.63401	0.919763	0.699663	1.0514	1.83481	1.91598	1.47322	1.80316	1.57987	1.76066	1.74699	2.00071	1.40693	1.74568	1.59225	1.92101	1.44119	1.68401	2.58458	1.39863	1.7407	1.28405	1.52855	1.76143	1.30321	1.52836	1.95254	1.27731	0.906194	1.09007	1.47875	3.85152	4.07073	58	ENSG00000174306	ZHX3	protein_coding	zinc fingers and homeoboxes 3 [Source:HGNC Symbol;Acc:HGNC:15935]
BTNL9	7.52005	6.53546	#N/A	0.808997	#N/A	#N/A	0.967333	4.5245	#N/A	2.70504	#N/A	2.05377	1.45621	12.7352	10.9745	10.0885	8.37769	10.1263	8.70572	8.38702	11.2879	8.62005	8.94765	8.18701	4.19994	7.3334	6.751	6.93921	6.28459	7.04765	9.86043	4.24856	7.56851	6.70056	11.6818	9.37189	9.30723	11.517	8.44266	9.18725	11.6823	10.7107	10.5996	9.31037	9.68846	10.2731	10.0455	11.0227	7.0607	10.1408	10.8862	7.41973	5.81767	5.52819	6.3944	7.13855	5.28806	5.03263	2.63561	9.69669	5.08839	7.10923	6.29161	58	ENSG00000165810	BTNL9	protein_coding	butyrophilin like 9 [Source:HGNC Symbol;Acc:HGNC:24176]
ITGA1	3.49424	5.18875	#N/A	1.63653	#N/A	#N/A	0.703103	2.73424	#N/A	2.74428	#N/A	1.75921	0.732705	4.85395	5.79846	4.59832	3.55678	5.133	4.5234	4.29216	5.31527	4.75863	4.95562	4.57523	1.95218	5.73515	6.45579	5.80511	5.3455	4.75801	4.76486	3.33453	4.68666	5.12375	10.395	11.5487	8.84549	10.4585	8.50633	9.01091	10.962	11.9586	10.8786	8.58743	9.62177	8.82405	9.40089	10.9806	4.22174	9.33611	10.2024	1.28402	1.70395	0.545285	1.2376	1.44713	2.01537	1.1405	0.971729	1.83376	2.11297	6.65983	6.2504	58	ENSG00000213949	ITGA1	protein_coding	integrin subunit alpha 1 [Source:HGNC Symbol;Acc:HGNC:6134]
RAPGEF5	4.68643	5.88989	#N/A	#N/A	0.302141	#N/A	0.584839	0.432415	#N/A	2.41802	#N/A	2.11445	0.607513	6.91576	5.7579	6.31093	3.47988	6.74518	6.17491	4.50182	5.96648	6.18719	5.31563	5.96027	2.07196	4.14222	6.5262	5.37832	5.14734	3.75244	5.83642	4.72636	5.74724	4.91429	6.65306	5.8977	6.37547	6.70804	6.85158	7.07722	6.9919	6.44716	7.19817	6.77417	6.96966	5.71811	6.59768	6.83852	4.18034	7.20546	7.12276	1.20291	0.561431	1.39108	1.09476	1.47998	1.95372	1.40534	0.481322	1.8505	2.1974	5.71849	6.30777	58	ENSG00000136237	RAPGEF5	protein_coding	Rap guanine nucleotide exchange factor 5 [Source:HGNC Symbol;Acc:HGNC:16862]
#253177	5.85624	4.89675	#N/A	0.897963	#N/A	#N/A	0.681784	2.82972	#N/A	2.76683	#N/A	1.67049	1.14694	7.59591	9.80492	6.2236	4.85247	6.46107	6.95916	5.70184	6.77915	7.33586	6.37762	6.21889	2.79375	3.9765	5.68417	4.82843	5.6073	3.96272	6.82304	3.4271	8.97516	7.60344	12.1952	7.46848	9.98302	12.7784	7.92178	10.1365	11.1801	7.96628	11.1383	6.64708	10.6541	9.12952	10.672	12.7558	5.08899	10.2473	13.1026	6.48566	4.41451	5.67343	4.78828	7.18592	3.11176	4.83375	2.11022	4.63014	6.23148	7.27603	6.32849	58	ENSG00000253177		lncRNA	novel transcript
ADGRF5	5.47653	5.22418	#N/A	0.871826	#N/A	#N/A	0.542932	3.14344	#N/A	2.56352	#N/A	2.04174	0.678161	8.57086	6.37653	6.90568	5.11937	8.65137	6.27209	9.92639	11.0629	6.4878	6.24545	5.8027	2.32613	6.01046	7.24378	5.54882	6.22077	6.43149	6.2986	3.49022	6.04419	5.2589	12.7305	11.2152	9.16247	11.3068	8.39421	9.0173	11.5289	10.3908	10.1899	8.22573	9.89334	10.7296	10.0023	10.1636	5.39038	9.15061	10.1143	0.967936	2.87949	1.24489	1.01418	1.20188	2.50911	1.01552	1.3552	2.15314	2.21373	7.36262	5.62126	58	ENSG00000069122	ADGRF5	protein_coding	adhesion G protein-coupled receptor F5 [Source:HGNC Symbol;Acc:HGNC:19030]
TCIM	4.56229	5.55469	#N/A	1.86001	#N/A	#N/A	0.776398	2.74156	#N/A	3.47613	#N/A	2.27965	1.26399	5.45749	5.35625	4.9603	7.03456	4.33577	7.62373	4.38453	5.35452	4.60466	4.52607	6.803	2.99972	4.2589	6.28783	5.37776	6.15385	4.61486	4.13533	2.23644	4.43339	4.29222	12.723	7.96409	10.4516	13.0881	9.48349	13.0495	16.0907	11.753	15.526	9.52392	11.1786	9.52493	9.47342	13.3061	4.88853	10.0754	9.26954	2.45799	3.97335	3.29047	1.20122	2.32973	3.65468	2.18424	1.93339	3.63238	3.32428	8.22425	5.16418	58	ENSG00000176907	TCIM	protein_coding	transcriptional and immune response regulator [Source:HGNC Symbol;Acc:HGNC:1357]
KDR	5.05227	5.84508	#N/A	1.33848	#N/A	#N/A	0.838196	2.39883	#N/A	2.57307	#N/A	1.67056	0.833953	7.19585	5.18051	6.19297	5.92537	5.7924	6.02236	6.77404	5.66563	8.29678	6.12356	7.38194	3.20536	4.2983	6.20975	3.75155	4.91803	5.3809	7.68816	2.97922	5.83857	5.32156	9.34607	8.87309	13.2493	13.6752	8.24742	10.2339	12.2497	12.5183	10.9836	7.58519	11.5726	10.1063	8.92611	10.2887	6.16774	9.10184	14.0851	5.41251	4.65236	4.89772	6.45635	4.13934	3.45966	5.52799	2.1687	3.82565	5.21483	5.15775	7.49914	58	ENSG00000128052	KDR	protein_coding	kinase insert domain receptor [Source:HGNC Symbol;Acc:HGNC:6307]
ISM1	5.03464	3.6854	#N/A	1.60813	#N/A	#N/A	0.811109	3.51427	#N/A	2.30986	#N/A	1.16203	1.63843	4.05538	1.51498	1.55184	3.51307	3.33388	3.65996	2.64502	2.21354	4.10937	3.03306	1.84467	1.65846	7.27057	5.22512	4.50191	5.98285	2.83704	2.72122	2.0053	2.67898	3.46592	8.06446	7.73836	7.38977	9.09152	7.36813	8.13181	10.4936	7.81322	8.87923	6.90341	7.256	9.3899	7.42038	8.36015	4.54874	6.45277	9.44109	3.69972	4.18158	3.1032	3.55363	3.7931	3.26221	3.21863	1.72614	2.48759	3.61232	2.58022	4.18997	58	ENSG00000101230	ISM1	protein_coding	isthmin 1 [Source:HGNC Symbol;Acc:HGNC:16213]
SPAAR	3.31846	7.69023	#N/A	1.94418	#N/A	#N/A	0.737821	3.16206	#N/A	2.90312	#N/A	2.19129	1.57589	1.76084	3.73285	3.19148	3.63122	1.74105	1.90265	2.47886	3.54019	2.25657	2.46871	2.57352	1.3886	7.26794	6.25246	6.86177	6.45806	4.69246	5.42067	3.81778	5.88674	7.57166	9.28878	9.465	8.95487	11.2787	7.67205	8.76972	10.6392	9.64021	10.2982	8.48045	8.29792	8.93271	8.86246	10.9762	4.056	8.48999	10.2029	4.72742	5.03657	4.45673	4.28468	4.93195	5.19594	3.85296	2.35604	3.7719	5.0399	10.0837	5.31078	58	ENSG00000235387	SPAAR	protein_coding	small regulatory polypeptide of amino acid response [Source:HGNC Symbol;Acc:HGNC:27244]
CCDC85A	4.201	6.56485	#N/A	0.97047	#N/A	#N/A	1.04545	2.42905	#N/A	2.71207	#N/A	2.07593	1.40545	5.32176	4.16189	4.6911	4.63528	5.62976	5.28197	6.83002	4.54092	4.55302	4.88746	4.97194	3.08189	6.24232	7.36035	6.92643	8.25532	8.98673	4.63175	3.40985	4.65075	4.86616	9.11247	8.32648	7.67881	9.6429	7.81166	7.70203	10.4565	9.68882	8.53499	7.86416	8.4739	7.89189	7.72432	8.21218	5.049	7.48417	8.70989	6.28096	3.83117	4.88059	6.13408	5.17849	4.03844	4.41738	2.3996	5.26668	5.26583	7.74943	7.46871	58	ENSG00000055813	CCDC85A	protein_coding	coiled-coil domain containing 85A [Source:HGNC Symbol;Acc:HGNC:29400]
CHSY3	2.36291	6.52579	#N/A	1.0926	#N/A	0.328714	0.420175	2.67971	#N/A	1.67453	#N/A	1.70287	0.843378	2.46129	2.2195	2.01086	2.29505	2.62463	2.38689	2.47183	2.92801	2.58769	2.1709	2.18312	1.37835	3.35324	4.68563	5.20039	5.81979	5.67961	3.78099	2.85168	4.29426	3.19206	3.61734	3.2777	2.4279	3.1598	2.25636	3.97841	4.34441	5.49797	2.06812	1.90465	1.50254	2.24413	1.12352	2.08794	2.03119	1.25	3.8991	1.62721	2.31354	#N/A	1.89252	1.48695	3.05498	1.00489	1.56071	1.73169	1.39519	6.66015	4.91707	58	ENSG00000198108	CHSY3	protein_coding	chondroitin sulfate synthase 3 [Source:HGNC Symbol;Acc:HGNC:24293]
MAGI1#151276	1.75108	6.27546	#N/A	1.01153	0.455711	0.456861	#N/A	#N/A	#N/A	1.33197	#N/A	1.2625	0.863496	5.83845	4.7365	4.9525	4.47684	5.6603	4.93016	5.48091	5.31204	5.42957	2.81075	4.07387	2.2859	2.97575	4.62843	3.8954	5.64213	9.16773	3.17337	1.78934	3.20104	2.59661	1.38245	2.43099	1.40006	1.45252	2.30924	1.47812	1.19605	1.31736	2.51139	2.22498	2.58597	1.76517	2.05426	1.96859	1.99621	2.9418	1.4087	3.18921	1.7113	1.87668	3.06992	2.57323	2.14233	2.95808	1.12379	3.67651	2.00788	6.4328	5.71689	58	ENSG00000151276	MAGI1	protein_coding	membrane associated guanylate kinase, WW and PDZ domain containing 1 [Source:HGNC Symbol;Acc:HGNC:946]
CLIC5	5.73423	4.72118	#N/A	0.439488	#N/A	#N/A	#N/A	2.56611	#N/A	1.36275	0.638158	2.19195	1.93724	11.2488	8.62848	9.50519	5.58577	11.7639	10.3066	9.12515	10.109	8.23828	4.22577	9.64438	7.14147	2.32862	6.21335	6.38318	6.51127	5.6107	9.39176	4.75109	8.12501	3.97813	1.5928	1.76306	1.5629	1.5108	1.65605	1.58693	1.39877	1.92493	1.46071	1.55308	1.6306	1.74179	1.50438	1.63277	1.99083	1.44756	1.51437	10.1608	5.18844	6.042	7.27419	6.48268	8.29579	10.7563	3.25883	8.22178	3.39079	4.79996	4.94642	58	ENSG00000112782	CLIC5	protein_coding	chloride intracellular channel 5 [Source:HGNC Symbol;Acc:HGNC:13517]
#226197	5.76262	3.33482	#N/A	2.08015	#N/A	#N/A	2.66652	3.56317	#N/A	2.72796	#N/A	3.15059	2.02526	7.29594	6.65011	6.63769	4.8961	7.31318	6.94272	6.31922	9.6278	6.7407	5.59144	6.63788	4.19108	5.94862	6.29652	6.22252	8.26672	6.89873	5.65432	3.84741	5.2063	5.07424	6.27148	5.27976	6.38076	6.99977	6.84157	6.76565	6.66577	5.26188	7.38596	6.60344	6.74873	5.80495	6.67617	6.94847	1.64887	7.26787	5.85224	5.4621	4.88217	5.45666	5.27066	3.78776	5.74222	5.09215	3.63263	4.91466	5.93823	5.49817	7.0323	58	ENSG00000226197		lncRNA	novel transcript
#239482	6.6266	3.42532	#N/A	2.08397	#N/A	#N/A	1.47695	6.12845	#N/A	3.1463	#N/A	3.45512	1.52803	7.09026	6.24223	6.89608	5.85843	7.80396	6.26358	4.20719	5.78921	4.11729	6.88883	4.30417	1.88811	4.63311	4.90642	4.10954	6.77353	2.54761	7.85294	3.99691	7.63145	6.63096	9.23552	5.3829	6.57443	8.07077	7.34072	9.30425	9.35206	6.73186	7.75357	10.4396	9.82951	8.274	7.89567	12.0809	4.09751	7.37445	8.00531	6.43086	5.74371	4.77204	4.17752	4.91845	3.18721	5.97946	2.5216	3.0329	5.93701	6.04818	4.78163	58	ENSG00000239482		lncRNA	novel transcript
HIPK2	1.5381	3.21461	#N/A	1.16622	#N/A	#N/A	0.627776	2.20111	#N/A	1.48453	#N/A	1.57039	0.876437	4.76402	3.35407	4.34128	3.71435	5.25686	4.78302	4.6832	4.53543	4.7126	3.00093	5.59643	1.84948	2.65125	3.89037	3.65522	2.80168	2.61999	2.28885	2.21392	2.56533	2.42041	2.22564	2.14628	2.15383	2.14406	2.35039	2.13933	2.11141	2.36904	2.10629	2.30087	2.15614	2.35507	2.20468	2.34579	2.163	2.10522	1.79435	1.19755	1.36923	1.91714	1.44019	1.75559	1.32217	1.27527	1.21451	1.68542	1.58257	3.26209	1.82827	58	ENSG00000064393	HIPK2	protein_coding	homeodomain interacting protein kinase 2 [Source:HGNC Symbol;Acc:HGNC:14402]
MGLL	2.20231	4.44428	#N/A	1.26271	#N/A	#N/A	0.528709	1.6976	#N/A	1.66238	#N/A	1.78919	0.933654	3.22166	3.22977	3.4201	3.49605	3.13706	3.03221	4.23598	3.81587	3.82181	2.90133	3.61692	1.80988	3.1324	3.16414	3.45156	4.33271	3.99492	4.57306	3.1472	4.34665	3.57044	2.64019	3.09954	3.01469	2.69804	2.83777	2.74764	2.6212	2.60011	2.70303	2.82884	2.95278	2.95985	2.76643	2.8949	2.51062	2.91166	2.32605	2.08427	2.089	1.9127	1.67254	2.44725	1.77408	2.20319	1.2858	2.7899	2.36351	5.36896	5.05261	58	ENSG00000074416	MGLL	protein_coding	monoglyceride lipase [Source:HGNC Symbol;Acc:HGNC:17038]
#287092	5.5193	4.06176	#N/A	2.64359	0.763839	0.337723	#N/A	#N/A	#N/A	1.68871	#N/A	1.16695	0.441624	9.4889	8.07568	9.40417	5.87219	12.0609	10.6238	9.08392	10.1625	6.49152	6.52841	6.00865	2.57935	4.63305	7.28684	5.70474	6.49993	4.52839	7.72887	3.97023	7.55031	6.05845	8.87561	6.75456	7.4717	9.47833	7.6512	7.28422	9.28943	10.0527	8.48434	7.63185	7.74995	9.27814	7.76304	8.69415	4.85241	7.84608	9.53987	5.23003	4.3519	3.02077	5.54436	4.32601	3.52479	3.42461	2.12692	4.12033	4.11801	2.65909	4.60786	58	ENSG00000287092		lncRNA	novel transcript
EPB41L2	1.68251	3.351	#N/A	1.69271	#N/A	#N/A	0.424682	2.722	#N/A	2.36912	#N/A	1.50905	0.589793	0.739152	0.703332	0.421446	0.884087	0.830462	0.967325	0.857422	0.824804	0.838508	1.33335	1.14251	0.635521	3.37726	2.23535	2.13029	2.82616	4.84628	1.53375	1.37195	1.78288	2.17489	8.81317	7.2011	7.23805	9.13546	6.87127	7.35492	9.47213	8.52566	7.44007	7.08528	7.36264	7.55245	6.4346	7.08281	4.69131	6.46355	8.28478	0.655287	2.00693	1.01953	0.813026	0.824017	2.07574	0.899759	1.07604	1.05114	1.72128	4.86972	5.66261	58	ENSG00000079819	EPB41L2	protein_coding	erythrocyte membrane protein band 4.1 like 2 [Source:HGNC Symbol;Acc:HGNC:3379]
LINC02880	6.46509	4.20862	#N/A	1.89824	#N/A	#N/A	1.10982	3.02625	#N/A	2.84427	#N/A	2.73223	1.3679	3.98354	4.91671	4.79953	5.79749	4.32936	3.36816	1.69613	3.13967	3.39533	4.86288	5.30814	5.64405	6.04595	5.00861	6.63025	6.55152	2.41952	5.70295	3.80547	5.11975	6.4329	11.1958	5.93615	7.24223	11.5392	7.27435	9.1445	14.6745	7.91601	9.76052	10.1802	9.54088	7.97189	8.94886	8.68202	2.81984	9.42092	11.7704	6.31039	6.38793	6.51132	2.50076	6.16788	3.19352	3.17377	2.48496	3.51669	7.06767	7.02203	4.0432	58	ENSG00000175967	LINC02880	lncRNA	long intergenic non-protein coding RNA 2880 [Source:HGNC Symbol;Acc:HGNC:54660]
#249207	1.79539	0.931781	#N/A	0.731264	#N/A	#N/A	1.04774	2.05282	#N/A	2.7486	#N/A	1.73882	1.46197	2.72212	2.8487	2.61374	2.98124	2.96176	2.9014	2.68944	2.64246	3.15339	3.55263	2.89594	2.62208	3.5505	3.85021	1.90876	2.04746	3.1889	2.48122	1.89169	2.57512	2.55668	3.55536	3.33923	3.91547	4.07028	3.81413	3.73275	3.62467	3.50275	3.65721	4.12356	4.0707	3.40288	3.70223	3.77279	1.80727	3.74613	3.38129	2.19663	2.79547	2.68681	2.22675	2.83524	3.85275	2.01616	2.47826	3.18447	2.30771	3.12508	3.01029	58	ENSG00000249207		lncRNA	novel transcript
AFAP1L1	2.94244	5.07826	#N/A	1.83908	#N/A	#N/A	0.419309	1.2198	#N/A	1.93365	#N/A	1.21461	0.980263	3.3048	3.50598	4.6082	2.62648	3.84198	3.45452	4.07126	3.08732	3.52016	3.19019	4.09412	2.39715	4.2291	4.97277	4.56169	6.63529	4.73108	4.70194	3.03605	4.97964	3.62145	3.24778	4.18248	3.52254	3.71011	3.26602	4.07243	3.76003	3.08489	3.34346	2.74158	3.04468	3.40611	3.0145	3.32518	2.56442	2.29809	3.90876	2.67142	3.7787	3.97167	2.54897	3.29704	3.08333	2.51631	1.82785	5.3905	2.81257	5.6244	5.428	58	ENSG00000157510	AFAP1L1	protein_coding	actin filament associated protein 1 like 1 [Source:HGNC Symbol;Acc:HGNC:26714]
SYN2	2.42774	5.53926	#N/A	1.20408	#N/A	#N/A	1.6234	2.8585	#N/A	2.64484	#N/A	1.35595	1.75951	4.40653	5.39294	4.24681	2.55568	5.139	3.72217	4.02212	3.66953	3.78614	4.41228	4.27937	1.91439	5.3868	6.12998	5.93705	5.29047	4.14813	3.99226	2.62964	3.83305	3.90042	6.40776	7.44389	6.10867	7.7988	6.22682	6.71082	7.64937	6.09106	7.48244	6.29297	7.11066	6.14792	6.57161	7.51507	2.15065	6.66206	7.20644	4.76097	4.66122	4.35144	7.67538	4.31801	5.14333	3.26254	2.3741	3.26365	4.90072	7.65181	4.75015	58	ENSG00000157152	SYN2	protein_coding	synapsin II [Source:HGNC Symbol;Acc:HGNC:11495]
CD200	2.10947	1.51103	#N/A	1.06955	#N/A	#N/A	1.8901	5.04693	#N/A	3.29282	#N/A	1.75906	1.05866	6.34136	3.03725	5.37949	2.95147	9.29833	7.7589	4.26111	5.55648	3.54943	6.11326	3.85901	2.68065	7.86359	9.20199	8.21501	5.52979	4.53067	3.14422	2.42581	3.32479	3.67219	9.11437	7.59414	9.54759	10.0625	8.14649	9.31954	10.4755	7.68485	10.6586	9.59667	11.3437	7.08198	13.7329	11.1726	5.87939	9.22309	9.91858	5.83977	5.30237	6.20742	7.87246	7.05193	5.3121	3.26256	3.10557	5.06471	6.15601	7.68877	4.71199	58	ENSG00000091972	CD200	protein_coding	CD200 molecule [Source:HGNC Symbol;Acc:HGNC:7203]
PRKD1	1.18196	4.57798	#N/A	0.870301	#N/A	#N/A	0.493199	2.00894	#N/A	2.03501	#N/A	1.00005	0.970501	1.74367	1.63964	1.42951	1.72785	1.89781	2.14125	1.87614	1.73704	1.75295	2.22167	1.66464	1.73691	4.49879	5.86699	4.96732	8.51008	3.6803	1.55576	1.19911	1.53953	1.81587	5.63865	5.84625	4.92773	5.94631	6.06794	5.62312	5.78975	4.39046	5.76613	5.42345	5.27488	4.4133	5.14709	5.69895	3.63272	5.58425	4.43152	2.57602	2.79197	2.18384	3.18658	2.63213	3.0783	2.44127	1.69131	2.15082	2.70006	5.4909	5.31063	58	ENSG00000184304	PRKD1	protein_coding	protein kinase D1 [Source:HGNC Symbol;Acc:HGNC:9407]
LINC02006	1.64193	2.99357	#N/A	2.43586	#N/A	#N/A	1.71338	3.44695	#N/A	2.95647	#N/A	2.01023	1.96592	6.11554	5.09686	3.67324	2.65925	5.66976	5.0241	5.39536	6.73771	6.90198	4.89884	5.71724	4.00358	7.27844	3.22543	2.92601	4.36642	2.25497	5.25672	3.36276	5.36282	3.89019	7.17065	5.03043	5.87837	6.77801	6.20694	5.75468	7.46505	7.01213	6.65463	5.96215	6.9641	6.13606	6.38222	6.52378	1.83408	5.7388	7.25129	4.78923	4.75751	3.31364	3.24797	3.12539	4.57115	4.4861	1.96983	2.00322	4.27184	4.15011	3.20891	58	ENSG00000238755	LINC02006	lncRNA	long intergenic non-protein coding RNA 2006 [Source:HGNC Symbol;Acc:HGNC:52842]
MAGI1-AS1	1.70969	4.23637	#N/A	0.879258	#N/A	0.674624	#N/A	0.634003	#N/A	2.00278	#N/A	1.0721	1.46274	4.32605	4.23179	4.30103	4.41289	4.55194	3.91418	2.3659	5.90841	3.90095	3.12999	5.56549	1.93071	2.86386	5.4308	4.51268	4.04498	3.29414	3.19934	1.59875	2.59674	2.39387	1.25585	1.99932	1.97434	1.29728	2.34168	1.50763	1.11955	1.55131	2.4097	2.06385	2.61472	1.38864	1.87375	1.86062	2.07596	2.83906	1.38755	3.20092	1.37429	2.25184	2.70872	2.90884	2.61946	3.36967	3.00107	1.6291	2.83659	7.12721	4.14688	58	ENSG00000240175	MAGI1-AS1	lncRNA	MAGI1 antisense RNA 1 [Source:HGNC Symbol;Acc:HGNC:40091]
FAM89A	1.20692	5.1109	#N/A	0.929098	#N/A	#N/A	0.938816	3.14141	#N/A	2.64028	#N/A	2.0437	1.40509	7.10889	7.76538	6.79139	5.91402	5.89085	5.25938	5.67338	4.92397	7.2459	5.17694	6.26083	3.99169	4.54945	5.94577	4.81812	5.06602	2.35372	5.16056	3.47217	4.50757	5.02548	9.15962	7.52225	12.4134	10.4326	8.10202	9.53196	11.6242	11.3958	10.8422	7.367	8.57221	6.28243	8.89869	10.5405	4.47955	10.5416	13.0775	5.02159	4.50031	3.86062	4.25345	4.33255	4.91799	3.78392	1.7289	4.67314	4.78891	3.24128	6.47322	58	ENSG00000182118	FAM89A	protein_coding	family with sequence similarity 89 member A [Source:HGNC Symbol;Acc:HGNC:25057]
ATP2B4	0.717132	2.41351	#N/A	0.728009	#N/A	#N/A	1.13546	2.21207	#N/A	1.90657	#N/A	1.67934	0.863412	2.32578	1.81641	1.9339	1.97957	2.63257	2.34927	2.20486	2.60825	2.14033	2.61445	2.30583	1.37616	3.10341	3.10845	2.95596	2.37608	4.68366	2.28259	2.31686	2.15427	2.65365	4.1011	4.08218	4.4206	4.19407	4.9881	4.57082	4.11039	3.77002	4.68462	4.35082	4.81133	4.41989	4.32322	4.5841	3.77525	4.79963	3.08175	2.42237	0.836918	1.73099	2.082	2.25737	0.793618	1.90735	1.30778	2.15381	2.33055	1.86947	1.51366	58	ENSG00000058668	ATP2B4	protein_coding	ATPase plasma membrane Ca2+ transporting 4 [Source:HGNC Symbol;Acc:HGNC:817]
ISOC1	0.902527	3.07761	#N/A	1.39395	#N/A	#N/A	0.699426	2.37757	#N/A	2.05877	#N/A	0.922475	1.12539	4.75701	3.86513	4.17514	3.73301	4.8767	3.99412	5.09243	4.4388	4.85216	3.95024	3.99646	2.11055	2.73096	3.16249	4.01699	3.74332	1.84597	2.20504	1.28409	1.88679	2.22519	2.4679	2.44633	3.12438	2.40965	4.1639	2.84049	2.2477	1.95879	3.09208	2.67229	3.48933	2.17707	2.56556	2.84003	1.68955	4.00603	2.2971	3.82149	2.82103	3.12387	3.52529	3.16348	2.55855	7.00272	1.96551	2.70079	2.50989	3.12993	3.08762	58	ENSG00000066583	ISOC1	protein_coding	isochorismatase domain containing 1 [Source:HGNC Symbol;Acc:HGNC:24254]
EEPD1	#N/A	3.85821	#N/A	0.963131	#N/A	0.336198	0.511068	1.41096	#N/A	1.01665	#N/A	0.990536	1.05218	6.46023	6.0433	5.47041	4.44207	6.35503	6.15846	7.01378	6.35792	5.8206	2.75429	5.48016	3.22604	1.83599	3.08188	2.74479	3.64677	4.01758	3.83368	2.97094	3.57588	2.05869	1.15605	1.21167	0.884732	1.09262	1.08942	1.12397	1.06606	1.40647	1.03692	1.10892	1.17134	1.26548	1.01555	1.24626	1.50999	0.844898	1.23319	4.1921	2.72545	3.04662	5.49902	3.55752	3.22287	4.1225	1.96402	4.3075	1.92523	3.84352	5.46358	58	ENSG00000122547	EEPD1	protein_coding	endonuclease/exonuclease/phosphatase family domain containing 1 [Source:HGNC Symbol;Acc:HGNC:22223]
LIPE-AS1	#N/A	3.09273	#N/A	1.36635	#N/A	0.512694	0.435126	2.9455	#N/A	2.55649	#N/A	2.54735	1.29577	4.28318	3.64627	4.16572	4.49056	4.44445	4.17383	4.16346	3.6366	3.94141	4.21224	3.9349	2.12036	3.91866	3.30529	3.47664	3.40231	4.32526	3.01465	2.71939	3.20129	3.8142	4.56429	6.2048	5.30245	5.18765	6.34993	5.2113	4.73475	4.22096	6.93139	6.03131	7.06011	5.14087	6.22979	5.9368	4.48215	6.90913	4.5607	3.49837	3.99596	4.4038	3.90646	3.91913	3.47672	2.96523	1.92319	3.7155	3.80811	4.07918	3.34937	58	ENSG00000213904	LIPE-AS1	lncRNA	LIPE antisense RNA 1 [Source:HGNC Symbol;Acc:HGNC:48589]
FADS3	#N/A	4.10005	#N/A	1.36553	#N/A	#N/A	0.504807	2.99389	#N/A	1.93609	0.916288	1.33309	1.02533	1.92048	2.94922	2.25874	2.41032	2.5855	2.23534	2.28317	2.27909	2.09431	2.60103	1.93347	1.3511	3.05767	4.70135	3.96589	5.69983	2.62651	1.83845	1.41956	1.97644	1.91752	4.77155	5.72521	5.48925	5.26549	5.58089	5.3041	5.53038	4.47453	5.55059	4.69164	5.14977	4.86118	5.06318	5.16411	3.85344	5.77797	4.88462	2.48862	1.13248	1.93469	1.77229	2.38448	1.22014	2.02249	1.8244	1.80675	2.42264	5.11271	3.92496	58	ENSG00000221968	FADS3	protein_coding	fatty acid desaturase 3 [Source:HGNC Symbol;Acc:HGNC:3576]
TPO#115705	7.53776	5.91901	#N/A	1.08854	#N/A	0.425901	#N/A	#N/A	#N/A	2.45885	#N/A	2.41456	1.07032	7.01754	7.89674	7.27947	5.66838	5.91973	5.6524	8.84294	7.88801	6.12327	5.72668	5.04534	2.91752	5.82617	6.36821	5.3265	7.23047	7.33808	7.4512	4.09599	7.16307	5.64112	9.2894	6.37393	7.73995	10.5181	7.15086	8.1982	10.2186	9.45435	9.44867	9.64969	9.26793	12.2436	8.0426	9.73757	5.91506	8.37013	9.59898	6.78393	5.42152	4.99567	5.51667	5.30653	4.64702	4.91801	2.09535	8.16356	5.34439	6.32023	6.89797	57	ENSG00000115705	TPO	protein_coding	thyroid peroxidase [Source:HGNC Symbol;Acc:HGNC:12015]
LIMS2	5.74608	8.37598	#N/A	0.559017	#N/A	#N/A	#N/A	0.628435	#N/A	2.79625	#N/A	1.30384	0.955106	3.43085	2.76767	3.52336	3.7753	3.54126	3.51558	3.79678	3.52124	3.31532	3.65151	4.28208	2.29191	6.85656	5.5113	5.24248	6.7133	4.72734	5.30699	3.22099	5.32283	6.1964	10.4472	10.3437	8.48135	10.2887	7.76836	9.1554	12.0237	10.319	10.2113	8.86556	10.1493	11.9439	9.52924	9.54986	4.47483	9.10429	11.1003	2.55424	1.76121	2.09006	2.16228	2.7637	0.91122	1.90018	1.23602	2.67447	2.82834	7.00062	7.61724	57	ENSG00000072163	LIMS2	protein_coding	LIM zinc finger domain containing 2 [Source:HGNC Symbol;Acc:HGNC:16084]
RAPGEF1	3.55244	2.94635	#N/A	#N/A	#N/A	#N/A	0.912608	1.90914	#N/A	1.84478	#N/A	1.52933	1.1384	3.7788	2.78856	3.62366	3.68058	3.93664	3.4358	5.70192	3.58046	4.22895	3.34052	3.91864	2.08139	2.40679	2.37862	2.42153	2.01975	3.96887	3.46601	2.75499	3.51971	3.08698	2.91607	2.86656	2.72538	2.96572	2.8962	2.95451	2.90433	3.1682	2.77142	2.8656	2.91746	3.24179	2.76933	2.99042	3.48439	2.80053	2.82646	3.60406	2.87401	3.46984	3.9994	3.58616	2.84415	3.33187	1.86335	4.75905	3.24827	2.12839	2.08755	57	ENSG00000107263	RAPGEF1	protein_coding	Rap guanine nucleotide exchange factor 1 [Source:HGNC Symbol;Acc:HGNC:4568]
SH2D3C	7.77967	1.50191	#N/A	0.826598	#N/A	#N/A	#N/A	0.640041	#N/A	2.60399	#N/A	2.23016	0.72887	7.37912	5.82799	5.27485	5.00649	7.52746	6.9638	5.72999	5.90594	4.71506	5.72391	4.84841	2.0639	4.12825	4.71952	3.44846	1.77922	2.43247	5.49636	3.48455	5.86173	5.48034	10.8162	9.57397	7.97964	10.6825	8.23678	8.09536	10.9752	10.8288	9.13777	8.50106	8.4718	7.95435	8.25827	8.62404	5.14176	7.78592	10.5942	1.31032	2.49553	2.15915	1.20294	1.58324	2.30833	1.12537	1.13142	1.91461	2.2962	2.23371	1.56401	57	ENSG00000095370	SH2D3C	protein_coding	SH2 domain containing 3C [Source:HGNC Symbol;Acc:HGNC:16884]
ST6GALNAC3	6.05517	4.19209	#N/A	#N/A	#N/A	#N/A	0.692009	1.42876	#N/A	2.39726	#N/A	1.90832	0.930043	10.239	8.40983	9.24513	5.21241	8.64994	8.90012	10.7934	8.77263	8.17912	6.26155	6.6904	3.53318	6.37691	5.1184	4.44286	4.3685	4.74306	7.21114	4.25022	6.38626	6.10945	9.73353	9.09585	8.26409	9.99993	8.10214	8.8253	10.438	9.84765	9.314	8.68719	10.3113	9.87369	9.2051	9.50056	4.65705	8.58435	9.42543	7.10892	4.69778	5.30794	6.50668	5.61246	5.20871	5.28539	2.15419	6.04272	6.11809	6.21399	5.97189	57	ENSG00000184005	ST6GALNAC3	protein_coding	ST6 N-acetylgalactosaminide alpha-2,6-sialyltransferase 3 [Source:HGNC Symbol;Acc:HGNC:19343]
PLEKHG1	4.43569	1.82998	#N/A	#N/A	#N/A	#N/A	0.359971	0.401029	#N/A	2.61949	#N/A	1.33377	0.779231	3.63186	3.01274	3.43897	3.56028	3.59088	3.38734	3.96881	3.72753	3.85567	3.41956	3.58789	2.16546	5.1966	4.64587	3.99652	3.90234	4.172	5.19724	4.13263	5.71784	5.94533	10.5307	10.7023	7.70066	10.7616	7.30633	8.2508	10.4985	9.26463	9.25784	8.36922	9.04226	12.2002	8.85194	9.74721	6.00992	8.49583	10.0389	3.90349	4.6549	3.54803	4.13143	4.2745	3.56704	3.59252	1.53679	4.45263	4.35977	4.21354	4.53301	57	ENSG00000120278	PLEKHG1	protein_coding	pleckstrin homology and RhoGEF domain containing G1 [Source:HGNC Symbol;Acc:HGNC:20884]
DOCK4	4.02991	5.04334	#N/A	0.966254	#N/A	0.322963	#N/A	0.272824	#N/A	1.56154	#N/A	1.49224	0.949061	2.83687	#N/A	1.86931	2.33221	2.62887	2.71127	2.63586	1.20196	2.36502	2.20129	2.5591	1.67402	2.37891	2.36612	2.25564	2.57389	4.24376	3.7201	2.71812	3.78534	3.05958	1.93825	2.43994	1.9153	1.98787	2.35686	2.00022	1.80418	1.97998	2.32025	2.43502	2.61934	2.45518	2.35881	2.23632	2.14864	2.50138	1.99911	4.95812	3.9079	3.62947	5.1258	4.10699	3.50449	4.05184	1.96204	2.60254	2.73724	5.4122	6.00799	57	ENSG00000128512	DOCK4	protein_coding	dedicator of cytokinesis 4 [Source:HGNC Symbol;Acc:HGNC:19192]
ROBO4	6.73009	4.26128	#N/A	1.75607	#N/A	#N/A	#N/A	0.972995	#N/A	2.64178	#N/A	1.80392	1.22793	8.89862	6.40867	7.01651	5.66865	7.6231	6.9899	5.77018	6.74508	7.16498	6.41842	6.56506	3.57105	6.16843	4.18121	3.57644	4.76691	4.71053	7.5406	4.27337	11.0192	5.79521	14.1849	9.4727	8.96184	14.6126	8.26844	9.90196	12.0702	13.2668	11.1842	9.02178	10.2413	11.1527	10.0698	10.0854	5.70286	10.3669	10.2239	5.93234	5.6582	4.56722	5.45036	5.16756	7.12055	4.95627	2.55263	7.07642	4.64028	6.36985	9.01447	57	ENSG00000154133	ROBO4	protein_coding	roundabout guidance receptor 4 [Source:HGNC Symbol;Acc:HGNC:17985]
MCF2L	5.88196	4.22932	#N/A	1.76889	#N/A	#N/A	#N/A	1.24846	#N/A	2.66208	#N/A	2.4239	1.42566	11.5407	7.50676	7.81	6.50787	11.6217	7.84893	8.78003	9.80553	7.06123	6.78366	9.43073	3.91687	5.6004	7.13116	5.37417	6.84911	5.56476	7.71472	3.68034	7.81509	5.40292	10.5188	8.04914	8.69392	11.5296	8.07689	8.06965	10.8961	8.79404	9.6334	8.20996	11.06	11.9617	9.71204	11.2739	5.6797	8.89767	8.87308	6.64452	4.47813	4.38588	6.21873	6.5621	3.74668	4.4304	2.17872	5.88325	4.86925	6.34965	5.82861	57	ENSG00000126217	MCF2L	protein_coding	MCF.2 cell line derived transforming sequence like [Source:HGNC Symbol;Acc:HGNC:14576]
ARHGEF15	9.26933	6.73343	#N/A	0.716425	#N/A	#N/A	#N/A	0.467877	#N/A	2.55017	#N/A	1.91681	1.27131	10.4454	7.97613	8.79583	9.97854	10.0265	8.51184	7.00368	8.09874	8.49567	6.79187	7.71071	4.19952	8.40733	6.4339	4.68548	6.95983	5.64172	9.04062	3.56798	7.97905	8.88362	13.5027	8.61519	9.20173	13.9199	8.44842	7.85216	11.6269	10.1624	11.085	7.90027	11.9378	10.4523	9.23163	11.5846	5.18478	8.85358	9.89614	6.45099	4.64967	4.95924	5.04285	5.09991	3.57997	4.85151	2.15992	6.10785	4.17088	6.89077	4.72512	57	ENSG00000198844	ARHGEF15	protein_coding	Rho guanine nucleotide exchange factor 15 [Source:HGNC Symbol;Acc:HGNC:15590]
MYO1E	3.78287	2.85559	#N/A	0.232322	#N/A	#N/A	#N/A	0.781058	#N/A	1.64346	#N/A	1.21397	0.833788	3.86243	1.71752	3.02951	3.12436	3.84902	4.04941	5.07331	3.55768	3.20138	2.90139	2.71192	1.81579	2.89065	3.17686	2.96061	2.67958	3.45605	1.06806	1.39474	1.4175	1.53438	3.22991	3.8071	2.86267	3.11663	2.83457	2.94429	3.02352	3.74878	2.681	2.85525	2.67313	3.38493	2.94187	2.9038	3.42995	2.49516	3.12912	3.03701	1.08869	1.57576	3.13102	2.675	2.08633	2.33077	1.27954	1.8788	2.4167	6.25072	3.81605	57	ENSG00000157483	MYO1E	protein_coding	myosin IE [Source:HGNC Symbol;Acc:HGNC:7599]
KANK3	6.2259	4.82172	#N/A	1.1497	#N/A	#N/A	#N/A	1.01684	#N/A	2.39343	#N/A	2.27264	0.717716	6.60401	5.35799	5.96992	5.19443	6.09176	4.65894	5.80796	6.81713	4.33084	5.3896	4.8563	1.82587	4.21082	6.3287	5.86787	7.74263	6.50238	4.8955	3.85485	4.51172	4.00951	9.30051	9.47665	8.15547	9.08264	7.4735	8.98284	10.8515	10.0094	9.35261	7.1399	7.52518	7.50456	7.95122	8.79035	5.121	7.64092	9.8346	1.75527	2.93992	2.95316	1.39712	2.04164	2.08333	1.57375	1.15116	3.55769	2.40239	5.47163	3.83295	57	ENSG00000186994	KANK3	protein_coding	KN motif and ankyrin repeat domains 3 [Source:HGNC Symbol;Acc:HGNC:24796]
SHROOM4	4.62215	4.0972	#N/A	0.326143	#N/A	#N/A	#N/A	0.570675	#N/A	2.41909	#N/A	1.77396	0.738924	3.37955	3.75152	3.29981	3.65142	3.22608	3.27371	4.51025	4.35448	4.22434	3.34549	4.13193	1.68056	6.11636	5.91652	5.79451	5.50965	4.93964	4.98126	3.52889	5.01261	5.28579	9.896	9.98501	8.83989	12.481	8.20532	8.8612	11.7548	9.319	10.1334	9.42198	8.89732	9.19111	9.23589	9.59264	4.92892	9.56288	9.58013	3.07604	4.08164	2.7025	3.71023	3.28651	2.76146	2.76519	1.35286	2.50153	3.77535	7.90809	7.0561	57	ENSG00000158352	SHROOM4	protein_coding	shroom family member 4 [Source:HGNC Symbol;Acc:HGNC:29215]
ITPKB	3.73047	2.98747	#N/A	1.06397	#N/A	#N/A	#N/A	1.39482	#N/A	2.13237	#N/A	0.920112	0.883491	3.54898	4.21983	3.90738	3.10616	3.54868	3.15851	3.55628	3.27418	3.77061	3.37601	3.77863	1.65198	2.64732	2.67032	2.48785	2.29454	2.61772	3.96239	3.30851	4.076	3.96565	6.03533	5.5443	4.8961	6.20579	4.80311	5.86086	7.16088	7.72545	4.39264	4.43205	4.15485	4.92477	3.88651	4.49723	4.20407	4.41924	7.2002	1.75876	2.48514	2.24913	2.21052	1.9292	2.47004	1.50089	1.52814	2.82588	2.99584	1.2952	1.77643	57	ENSG00000143772	ITPKB	protein_coding	inositol-trisphosphate 3-kinase B [Source:HGNC Symbol;Acc:HGNC:6179]
CLDN5	7.3825	4.72822	#N/A	#N/A	#N/A	#N/A	0.720489	1.58037	#N/A	2.68227	#N/A	1.21184	0.347056	10.3355	7.40131	10.9124	7.76396	9.87253	8.40937	6.92992	7.98674	5.04916	6.3593	7.58045	4.23728	3.55929	5.52722	5.57026	4.84937	2.68126	7.77762	3.33149	5.30834	4.37269	13.3972	8.80573	10.29	9.61279	7.40095	7.90498	13.2715	12.452	11.3967	8.32883	11.9106	10.2999	10.4636	10.1731	9.34663	10.6879	10.2686	6.35446	3.41942	3.58075	2.78584	4.0289	1.25857	4.16084	1.04643	6.22531	4.42209	5.53446	4.72108	57	ENSG00000184113	CLDN5	protein_coding	claudin 5 [Source:HGNC Symbol;Acc:HGNC:2047]
TCF4	2.72498	3.0305	#N/A	0.822029	#N/A	#N/A	#N/A	0.605591	#N/A	1.37258	#N/A	1.44576	0.508039	0.514389	1.43028	0.957438	1.32079	0.530324	0.73116	0.822804	1.14146	1.02337	1.1538	1.04741	0.526721	2.60328	2.38603	2.38116	2.82956	3.71646	1.57321	1.50069	1.76843	1.81532	2.58148	2.55786	2.39129	2.48467	2.48769	2.6883	2.34639	2.4631	2.11657	2.49842	2.24385	2.42526	2.03405	2.14137	2.64008	1.85273	2.54476	1.00402	1.78231	1.78437	1.02171	1.09563	1.7559	1.34129	0.977437	1.15217	1.6904	5.47293	5.20321	57	ENSG00000196628	TCF4	protein_coding	transcription factor 4 [Source:HGNC Symbol;Acc:HGNC:11634]
SV2B	8.73752	4.89656	#N/A	3.38928	#N/A	#N/A	#N/A	1.68246	#N/A	2.69233	#N/A	2.00514	1.96276	7.18599	5.83477	5.1783	6.04928	5.2614	6.54742	7.23568	4.50502	5.12334	5.03398	7.92638	3.37776	5.62488	5.38696	5.42217	9.26679	6.0222	6.91029	5.28329	7.21611	5.5626	11.0771	6.78656	7.76553	14.066	7.9026	8.65196	11.0154	8.23131	9.07617	9.26521	8.18924	10.5777	8.90503	9.2699	5.85131	7.79705	8.54947	5.81402	5.48515	4.47135	4.08536	4.5946	6.23169	4.10758	2.33541	4.42316	6.06516	6.17785	8.34123	57	ENSG00000185518	SV2B	protein_coding	synaptic vesicle glycoprotein 2B [Source:HGNC Symbol;Acc:HGNC:16874]
DGKH	3.79962	5.55616	#N/A	1.4145	#N/A	#N/A	0.407133	0.970839	#N/A	1.84954	#N/A	1.61406	0.717249	2.86008	3.17958	2.7332	2.88896	2.79758	3.1393	2.55818	3.17258	2.40422	3.24712	2.52303	1.57256	3.47354	2.16878	2.59072	2.61541	4.15424	2.8711	2.21257	3.23089	3.35782	4.65165	5.06682	4.72485	5.12658	4.6775	5.27429	5.51496	4.82062	4.21276	3.64863	3.83607	3.90616	3.2891	4.48742	2.24354	3.88884	5.01138	1.07499	#N/A	1.59825	1.26436	1.33069	0.698715	1.08846	0.667828	1.60154	1.55157	2.73254	3.77624	57	ENSG00000102780	DGKH	protein_coding	diacylglycerol kinase eta [Source:HGNC Symbol;Acc:HGNC:2854]
EMCN	5.32685	7.05906	#N/A	0.911529	#N/A	#N/A	#N/A	0.575397	#N/A	2.47476	#N/A	2.40711	0.909115	9.10993	7.09965	8.48136	5.06712	8.39796	7.33021	8.28778	7.6845	9.6208	5.97469	6.48648	2.61735	6.58059	6.80135	5.95582	6.5674	6.15755	7.10097	3.19347	6.33711	6.26817	11.2874	8.94534	8.4302	11.2258	8.39326	8.49794	10.9242	10.6551	9.22319	8.35625	8.83775	9.755	9.32742	9.79981	4.15066	8.87789	10.1413	2.18407	3.89295	3.89445	2.46114	2.81056	3.08116	2.56733	1.62978	3.44121	3.19666	6.46467	6.6138	57	ENSG00000164035	EMCN	protein_coding	endomucin [Source:HGNC Symbol;Acc:HGNC:16041]
HIF3A	3.73955	5.44721	#N/A	0.609379	#N/A	#N/A	#N/A	0.651859	#N/A	2.52823	#N/A	2.25665	1.10768	3.50378	2.4602	2.20507	1.76384	3.06448	3.51014	3.12129	2.59029	3.47147	3.39727	3.59189	1.87003	5.95586	6.76294	5.66614	6.21515	5.75318	3.50742	2.73439	3.78952	4.48953	9.24497	10.2742	8.16024	10.1122	7.83998	8.3654	10.2075	8.4169	10.3707	8.63588	8.66474	9.85446	9.58208	10.1969	6.07098	8.98409	8.77672	5.63538	3.42658	3.76799	7.08423	5.97114	3.36166	4.06634	2.07402	3.12437	4.94068	6.42748	7.09106	57	ENSG00000124440	HIF3A	protein_coding	hypoxia inducible factor 3 subunit alpha [Source:HGNC Symbol;Acc:HGNC:15825]
TSPAN18	6.08899	5.12277	#N/A	1.28574	#N/A	#N/A	#N/A	1.03005	#N/A	2.64938	#N/A	2.08113	1.13538	7.66329	6.18141	6.93073	5.67701	7.28406	6.64185	8.3578	9.384	6.78247	6.49149	6.99474	2.95275	5.22397	5.94439	5.79373	5.93824	7.15494	5.30139	2.93568	5.20508	5.00297	11.323	10.0397	8.06521	9.66356	7.77031	7.95527	11.5842	9.17395	10.1189	9.25183	9.33955	11.5333	9.1664	9.47916	6.66125	8.96352	10.084	5.51734	5.35579	4.18618	4.35892	3.91373	3.84662	4.42483	1.95109	7.56402	4.91624	3.79433	5.25039	57	ENSG00000157570	TSPAN18	protein_coding	tetraspanin 18 [Source:HGNC Symbol;Acc:HGNC:20660]
CDH5	6.50616	7.80912	#N/A	#N/A	#N/A	#N/A	0.434107	1.01581	#N/A	2.66221	#N/A	1.73995	1.01611	11.4721	9.01802	7.87349	6.75099	11.1603	9.62489	8.29293	9.30553	9.80326	7.12152	8.90573	4.41255	5.27074	5.42286	5.35936	5.99518	6.97042	8.91423	3.94158	9.08153	5.63681	14.6074	10.0051	9.86749	12.4164	8.7607	10.16	13.242	13.6678	12.1416	8.54836	13.0643	11.5448	10.6994	10.7849	6.24314	11.222	12.7933	6.47601	4.56279	4.6259	5.15626	5.36525	3.20295	4.86356	1.78401	5.49655	4.32156	6.59627	4.19936	57	ENSG00000179776	CDH5	protein_coding	cadherin 5 [Source:HGNC Symbol;Acc:HGNC:1764]
F8	4.26734	4.36877	#N/A	0.561728	#N/A	#N/A	#N/A	1.29912	#N/A	2.20064	#N/A	2.00111	1.14468	8.45894	7.65055	7.75848	5.49838	7.78987	10.4314	9.13292	7.83992	8.18799	5.49729	9.78716	3.46519	4.27063	6.27767	5.38929	6.42356	4.98347	7.33824	3.6504	6.71966	5.7625	6.4054	7.27389	6.2897	6.70713	7.1748	6.54542	6.65264	6.13715	6.846	6.24905	6.32094	6.3661	6.39562	6.35411	4.02706	7.05187	6.49859	5.95128	4.31313	5.05352	4.6171	5.01469	5.0075	5.14833	2.14286	5.38201	4.34263	6.20948	5.18737	57	ENSG00000185010	F8	protein_coding	coagulation factor VIII [Source:HGNC Symbol;Acc:HGNC:3546]
#286150	6.15409	4.87706	#N/A	0.866987	#N/A	#N/A	#N/A	0.673038	#N/A	2.98808	#N/A	3.08239	1.35926	7.71923	8.97877	6.68165	3.81423	7.90274	4.85361	7.17048	8.31975	8.89256	6.37186	5.91727	2.45912	6.45366	10.2736	5.96381	9.2628	5.74695	6.55921	3.20657	6.57262	5.75308	7.78871	9.06507	7.76832	9.30315	7.82291	8.5737	9.46109	8.01607	7.93005	7.419	7.39818	7.56309	7.32512	8.54175	2.81285	7.46786	7.85959	1.99997	4.53225	4.37633	2.2892	3.12448	3.83673	2.71915	2.21768	2.78281	3.68644	6.23043	6.13106	57	ENSG00000286150		lncRNA	novel transcript, antisense to EMCN
LRCH1	3.72572	1.18696	#N/A	0.303522	#N/A	#N/A	#N/A	0.548376	#N/A	1.81201	#N/A	1.2821	0.614001	2.07299	1.90623	1.62582	1.50918	2.32027	1.96262	2.04392	2.21592	1.91943	2.24773	1.6916	1.04571	1.9898	1.67173	1.77491	1.69532	1.21162	1.485	0.976288	1.44876	1.73415	3.60814	3.51808	3.36775	3.36797	3.16204	3.53196	3.3576	3.67846	2.879	3.21008	2.89071	3.1857	2.79306	2.97994	3.59346	3.0005	3.60701	1.60966	0.852906	2.00143	2.10296	2.04677	1.45769	1.55131	0.872907	1.55859	1.96535	1.84526	1.65422	57	ENSG00000136141	LRCH1	protein_coding	leucine rich repeats and calponin homology domain containing 1 [Source:HGNC Symbol;Acc:HGNC:20309]
GALNT18	6.18231	5.01074	#N/A	#N/A	#N/A	#N/A	0.678658	1.37738	#N/A	1.52085	#N/A	1.0954	1.12593	6.00649	5.42501	4.76253	4.41415	6.34836	5.96383	5.51339	6.09814	5.39969	4.76617	6.64858	2.47309	4.16209	5.73384	5.04246	6.15753	5.56922	1.5838	1.42179	1.80494	2.171	5.40914	6.41756	4.75735	5.8467	5.38622	5.46989	5.52843	4.53197	5.27803	5.00315	5.46461	4.78075	5.05824	5.39242	3.9337	4.99018	5.27364	5.02052	1.72666	2.41822	5.00691	4.35441	2.26308	3.49357	1.37588	3.63785	3.41825	6.74215	4.39727	57	ENSG00000110328	GALNT18	protein_coding	polypeptide N-acetylgalactosaminyltransferase 18 [Source:HGNC Symbol;Acc:HGNC:30488]
TUSC3	5.73186	4.89497	#N/A	#N/A	#N/A	#N/A	0.608921	1.91362	#N/A	2.70089	#N/A	1.8167	0.841403	3.71031	3.86547	2.47898	2.49691	3.42563	3.09514	3.67938	2.96825	3.08138	3.79301	3.27927	2.121	4.444	5.71353	4.52714	5.85295	3.31815	5.28586	2.67432	5.11527	4.11676	11.2647	9.18153	7.95195	10.1329	7.55353	8.08994	11.4404	8.04154	9.69405	8.12161	7.01048	7.71467	8.30674	9.56799	3.96703	7.81158	8.50675	1.5334	2.13912	1.95643	1.73946	1.77909	2.35645	1.63382	0.899962	2.5913	2.92699	6.38585	5.00211	57	ENSG00000104723	TUSC3	protein_coding	tumor suppressor candidate 3 [Source:HGNC Symbol;Acc:HGNC:30242]
TPST1	3.63339	2.79592	#N/A	1.76247	#N/A	#N/A	#N/A	2.07131	#N/A	2.16123	#N/A	1.52394	1.10688	2.04281	1.06454	1.20668	1.83127	2.01664	2.15921	1.84093	1.02256	1.85922	1.96184	2.2899	1.67444	3.4605	4.36178	4.08935	5.51468	3.17704	3.1675	2.72575	3.46431	3.82191	4.13285	3.99768	4.31368	4.1105	4.19334	4.30293	4.09681	4.1598	3.98328	4.0558	4.10977	4.41579	3.73718	4.1088	2.36209	3.96619	4.24803	2.86485	2.95771	2.98499	3.28059	2.95845	2.19622	1.90538	2.26606	2.0451	3.44085	5.20871	4.66947	57	ENSG00000169902	TPST1	protein_coding	tyrosylprotein sulfotransferase 1 [Source:HGNC Symbol;Acc:HGNC:12020]
NRP1	2.67932	5.80745	#N/A	2.09498	#N/A	#N/A	#N/A	1.39607	#N/A	2.11513	#N/A	2.28285	0.783745	4.34138	3.44851	1.88177	2.63762	4.21336	4.20837	4.07208	3.57461	4.09146	3.73077	3.59872	1.88248	3.08956	1.01752	1.98919	4.47043	4.9113	5.30932	3.00022	5.00335	4.28844	4.08526	3.35364	4.06484	4.01988	4.54154	4.37462	4.1088	4.48884	4.3445	4.08868	4.68575	4.31126	4.20661	4.27442	3.98695	4.91544	4.42527	1.26739	1.90167	1.44541	1.50133	1.67927	3.06231	1.41574	1.24342	2.21503	1.94729	5.97624	5.01935	57	ENSG00000099250	NRP1	protein_coding	neuropilin 1 [Source:HGNC Symbol;Acc:HGNC:8004]
MYCT1	6.96646	4.69982	#N/A	0.779213	#N/A	#N/A	#N/A	0.61665	#N/A	2.62561	#N/A	1.74769	0.891735	12.6377	8.5923	7.78668	6.2805	9.69422	8.16525	6.88797	7.88528	8.39833	6.44089	7.66848	4.71428	5.96233	5.1726	5.55194	6.83641	5.45585	8.37909	3.4007	7.828	5.81201	10.8621	8.70901	9.68695	10.4146	8.31425	10.3362	11.9652	9.93005	12.7044	12.3401	9.39063	7.98618	9.59978	9.96818	6.25621	10.4521	10.2522	6.04364	4.51693	3.54765	4.12232	3.68229	2.6798	4.43414	1.64983	2.93509	5.25595	5.20913	5.96874	57	ENSG00000120279	MYCT1	protein_coding	MYC target 1 [Source:HGNC Symbol;Acc:HGNC:23172]
SYNE1	2.6909	3.3607	#N/A	0.507718	#N/A	#N/A	#N/A	0.912106	#N/A	1.37715	#N/A	1.30641	0.677099	1.85016	0.925914	1.63327	1.80149	1.82082	1.91656	2.3123	1.88	2.04226	1.98844	2.28301	1.27162	2.57161	3.08314	2.94977	3.47348	3.23801	2.13494	1.70124	2.19726	2.1509	2.19026	2.61483	2.29133	2.34744	2.34091	2.47132	2.29636	2.19725	2.19523	2.24709	2.34961	2.81086	2.1931	2.47644	2.65778	2.28483	2.00939	1.71711	0.794076	1.56045	1.8587	1.91785	1.17489	1.83895	1.20617	1.77582	1.73782	1.94254	0.496437	57	ENSG00000131018	SYNE1	protein_coding	spectrin repeat containing nuclear envelope protein 1 [Source:HGNC Symbol;Acc:HGNC:17089]
PTPRM	2.28103	5.08492	#N/A	0.211226	#N/A	#N/A	#N/A	0.353652	#N/A	1.42531	#N/A	1.2328	0.928142	4.98188	3.74579	4.53027	4.26012	4.75347	4.97486	6.50734	5.13257	5.56089	3.1264	5.64903	2.384	3.09174	3.76743	4.08481	5.18741	4.34919	4.73377	2.89087	4.5176	3.4791	2.07687	2.14004	1.84544	2.00605	2.10416	2.08143	1.94477	2.30195	1.91078	2.21687	2.15048	2.43637	2.09406	2.08539	2.90243	2.16898	1.85552	3.0844	3.00658	2.92532	3.75844	3.18359	3.33812	3.1888	1.53933	3.58264	2.4467	4.5009	5.62823	57	ENSG00000173482	PTPRM	protein_coding	protein tyrosine phosphatase receptor type M [Source:HGNC Symbol;Acc:HGNC:9675]
CARD8	3.54206	2.41322	#N/A	1.37383	#N/A	#N/A	#N/A	1.26309	#N/A	1.93644	#N/A	1.78239	1.23609	3.4516	3.4925	3.17277	3.95806	3.48124	3.63997	4.33858	4.60787	4.51939	3.63323	3.30982	2.15959	2.30341	1.40403	1.36894	1.45782	3.36664	3.15683	2.80032	3.3991	2.92183	3.14363	3.11441	3.35872	3.167	3.2227	3.08561	3.01559	3.20807	3.06547	3.13178	3.18302	3.28971	3.15053	3.29072	4.21953	3.09982	3.14178	2.88314	3.42924	2.74159	2.94246	3.57382	3.58044	3.27265	2.02846	3.75895	3.20632	1.44792	1.29927	57	ENSG00000105483	CARD8	protein_coding	caspase recruitment domain family member 8 [Source:HGNC Symbol;Acc:HGNC:17057]
KITLG	5.02836	4.2491	#N/A	0.927989	#N/A	#N/A	#N/A	1.62562	#N/A	2.52035	#N/A	2.17276	0.951972	2.74259	1.66043	2.11867	2.88988	2.40554	2.27837	2.36297	1.9698	2.96068	2.85611	3.77188	1.48649	4.78263	5.23966	4.795	4.84386	6.0973	5.18627	2.75999	5.80774	4.84599	10.1948	9.56241	8.69226	9.45377	7.642	8.33233	10.9029	8.80233	9.56131	7.59012	8.02268	7.35019	7.32165	8.54563	4.96766	7.99268	8.92961	1.68681	2.39581	3.39509	1.98499	1.736	3.82143	2.00194	1.27836	2.56808	2.81468	5.97214	5.60142	57	ENSG00000049130	KITLG	protein_coding	KIT ligand [Source:HGNC Symbol;Acc:HGNC:6343]
SEMA6A	4.0515	4.2428	#N/A	1.43534	0.571197	#N/A	#N/A	#N/A	#N/A	1.52383	#N/A	1.46063	0.701891	1.75406	3.63538	2.09263	2.75559	1.97652	1.80445	1.98201	2.50575	2.18456	2.05779	2.78376	1.72767	2.77726	3.72255	4.62618	4.0507	3.44098	1.48735	1.35807	1.50506	1.69255	2.45772	2.44779	2.40871	2.25291	2.31454	2.40295	2.29899	2.60847	2.17652	2.60304	2.38627	2.58894	2.2091	2.32866	2.12995	2.33024	2.5105	3.99365	3.72661	3.41666	4.46418	3.40638	2.39386	3.54186	1.72488	2.69354	2.57774	5.33335	4.05674	57	ENSG00000092421	SEMA6A	protein_coding	semaphorin 6A [Source:HGNC Symbol;Acc:HGNC:10738]
TJP1#104067	2.81272	5.69868	#N/A	0.446318	#N/A	#N/A	#N/A	0.797596	#N/A	1.64642	#N/A	1.24877	0.633776	3.01538	2.86674	3.18109	1.38248	3.09717	2.89145	4.23364	3.39672	3.4057	2.88313	2.90194	1.70554	2.98968	5.51482	5.66078	6.02091	3.98788	2.91835	2.24008	3.04159	3.00356	2.83853	2.96231	2.99469	2.73485	3.08384	2.84433	2.69792	2.90199	2.75374	2.90167	2.95337	3.292	2.73544	2.86341	3.09135	2.87365	2.57965	1.69418	2.03792	1.29944	1.69278	1.89545	1.90261	1.82644	0.929231	1.95811	2.05685	6.52933	8.15185	57	ENSG00000104067	TJP1	protein_coding	tight junction protein 1 [Source:HGNC Symbol;Acc:HGNC:11827]
CNTNAP3B	6.0182	4.8486	#N/A	0.563375	#N/A	#N/A	#N/A	0.388822	#N/A	2.89197	#N/A	1.75628	0.793037	9.09894	8.64699	5.98789	3.47257	6.92526	9.23231	5.81662	9.00106	6.31594	5.39108	4.35436	2.99625	6.8667	6.65161	5.90231	7.96583	4.45812	7.63271	3.58307	7.09279	5.9323	9.02735	9.28416	9.05849	14.7389	7.60153	7.93123	11.3448	9.66609	9.59431	8.07567	9.0289	11.2512	10.5629	14.8019	6.90863	9.05584	10.7371	6.05602	4.90502	4.52082	6.1028	4.80609	2.67687	4.41772	2.39134	5.1269	5.91707	6.05025	6.62916	57	ENSG00000154529	CNTNAP3B	protein_coding	contactin associated protein family member 3B [Source:HGNC Symbol;Acc:HGNC:32035]
RMST	6.35149	6.61349	#N/A	3.26148	#N/A	#N/A	#N/A	3.89087	#N/A	2.62647	#N/A	2.60952	1.23846	8.04037	7.95806	10.9961	6.09558	10.0077	8.48068	7.10621	8.13757	8.46796	10.6428	3.71037	3.48739	4.65595	6.5459	5.30483	6.92641	5.77412	7.67147	4.3774	10.1603	4.77442	8.78384	8.64896	8.50138	9.88557	7.88229	7.07358	10.2572	12.2933	9.0594	9.92689	7.42831	7.97465	8.44353	9.38097	4.02324	8.25491	9.5341	5.98535	5.08758	5.12409	5.03908	8.4731	4.08727	4.58493	3.16803	6.38276	3.7572	6.06403	5.91477	57	ENSG00000255794	RMST	lncRNA	rhabdomyosarcoma 2 associated transcript [Source:HGNC Symbol;Acc:HGNC:29893]
AQP1	7.39309	8.80318	#N/A	2.98754	#N/A	#N/A	#N/A	0.680142	#N/A	2.74637	#N/A	2.04013	0.68743	12.1822	10.5462	12.9436	7.19951	11.8662	7.2989	9.07952	10.0995	6.28636	7.92919	7.55346	4.04351	6.26021	6.04778	6.04674	5.79941	4.73315	8.59576	4.95738	8.77098	7.37632	15.3708	8.53027	10.3565	13.1588	8.95086	9.60635	14.1313	11.9346	12.8052	9.89971	11.3855	8.61457	11.5298	13.3814	5.7894	10.9505	12.0756	6.32089	4.15603	3.39957	4.44258	4.52948	2.48355	5.24379	1.85792	8.50088	4.12551	6.77944	6.5442	57	ENSG00000240583	AQP1	protein_coding	aquaporin 1 (Colton blood group) [Source:HGNC Symbol;Acc:HGNC:633]
TMEM88	8.88321	5.32091	#N/A	1.0892	#N/A	#N/A	#N/A	1.467	#N/A	2.90029	#N/A	2.24212	0.667571	11.7682	9.94933	7.73746	6.5945	8.80171	7.28531	5.92475	7.01208	7.67009	6.46035	6.65215	3.92292	3.29883	6.01135	5.8643	4.35857	4.15932	11.2426	2.92674	9.21955	5.81209	12.4423	7.55528	10.324	12.7612	7.9389	10.3397	13.1876	11.377	11.3314	9.26685	10.8811	9.25204	10.9036	13.0485	5.24123	13.0095	9.88185	6.3972	4.13396	6.05215	4.5614	3.99754	3.48327	3.11383	1.66079	5.11591	5.80172	4.206	4.12002	57	ENSG00000167874	TMEM88	protein_coding	transmembrane protein 88 [Source:HGNC Symbol;Acc:HGNC:32371]
#248647	8.22641	5.88852	#N/A	2.00047	#N/A	#N/A	#N/A	3.35884	#N/A	3.01455	#N/A	2.30642	1.51444	2.27992	3.51034	3.39487	4.05869	2.93551	2.11672	3.32937	2.9233	2.16363	3.29815	2.1846	3.00785	5.75982	6.57347	6.49119	6.46426	4.8496	6.63054	3.02674	5.51965	4.71448	6.68547	5.44555	6.91121	6.77559	7.49682	7.46714	6.87239	8.32956	7.53401	8.85382	7.17449	9.86282	7.27288	7.76492	4.54144	6.98631	6.13066	5.25406	6.75738	5.61535	6.17559	4.95455	5.6427	4.75781	2.42454	3.80907	6.89997	6.34573	5.42099	57	ENSG00000248647		lncRNA	novel transcript
PRAG1	5.41226	2.86834	#N/A	2.65036	#N/A	#N/A	#N/A	2.28735	#N/A	2.23842	#N/A	1.90248	1.43487	10.6402	8.29711	8.69762	6.39381	9.12702	7.61678	9.43577	10.3863	7.16135	5.53271	8.01727	4.22977	4.08472	3.82093	4.13808	3.95345	2.37551	8.27741	4.29764	6.51367	4.98887	3.47784	3.94037	3.45503	3.4459	3.61925	3.45971	3.48912	3.73864	3.50213	3.51544	3.79151	3.78	3.46532	3.74695	3.91913	3.82842	3.27254	7.07328	5.36005	4.83209	7.18207	4.91666	6.57017	4.88066	2.51125	6.53489	4.17615	4.6241	3.75848	57	ENSG00000275342	PRAG1	protein_coding	PEAK1 related, kinase-activating pseudokinase 1 [Source:HGNC Symbol;Acc:HGNC:25438]
PDGFB	5.91083	4.08371	#N/A	0.490013	#N/A	#N/A	#N/A	2.13448	#N/A	2.58439	#N/A	1.89694	1.17318	10.0058	7.74751	7.76936	4.78359	10.7882	6.17941	7.86745	8.88384	6.53895	6.82519	8.69126	3.11522	4.85413	2.07571	2.21873	3.87641	4.68595	6.71548	3.4649	5.60401	4.80687	6.98095	5.41329	6.75349	6.6344	6.77478	6.76766	7.55519	6.39861	7.84026	6.33838	7.21973	6.21221	6.73898	7.41971	5.1159	7.53948	6.1961	6.06088	3.37841	3.21126	5.56829	5.11565	2.89608	4.83211	2.037	7.0956	4.95988	5.73697	6.87835	57	ENSG00000100311	PDGFB	protein_coding	platelet derived growth factor subunit B [Source:HGNC Symbol;Acc:HGNC:8800]
NOVA2	6.50074	6.07928	#N/A	0.449343	#N/A	#N/A	#N/A	0.421438	#N/A	2.34833	#N/A	1.49603	1.12642	6.86132	2.38389	6.12616	5.32228	7.239	7.79801	6.29643	4.66842	7.86106	4.44496	7.0406	2.55751	7.70889	5.38034	5.01946	5.10669	3.14181	6.24373	2.2708	5.74644	4.55896	12.8789	8.1025	7.7019	10.1046	7.23419	8.11389	11.8131	8.88914	9.04165	9.54578	11.3233	9.79436	8.26117	11.0597	4.4554	7.92914	9.18314	5.51735	4.25321	5.02798	6.1575	5.80165	3.75776	3.47094	1.25308	5.50823	4.23382	5.70943	7.57267	57	ENSG00000104967	NOVA2	protein_coding	NOVA alternative splicing regulator 2 [Source:HGNC Symbol;Acc:HGNC:7887]
GIMAP8	5.46852	6.44305	#N/A	0.35526	#N/A	#N/A	#N/A	0.574525	#N/A	1.96697	#N/A	2.49835	0.635507	8.02237	7.17113	6.44622	5.74509	9.67896	8.14112	6.8615	7.89075	5.45655	5.49317	7.46595	2.61205	2.2888	0.726577	0.969262	0.925961	2.27969	7.95367	3.99432	5.07962	4.41487	10.7818	8.61882	8.90365	11.1661	7.51262	8.49887	12.2034	8.91497	9.44834	7.51611	7.58308	10.1364	9.08513	9.06869	3.83414	7.97814	8.90331	5.72864	4.10359	3.61001	4.88103	4.59351	2.67959	4.27495	2.13813	5.95187	4.29786	2.35237	2.88601	57	ENSG00000171115	GIMAP8	protein_coding	GTPase, IMAP family member 8 [Source:HGNC Symbol;Acc:HGNC:21792]
PHACTR2	2.59178	1.88167	#N/A	1.23081	#N/A	#N/A	#N/A	1.40532	#N/A	1.97058	#N/A	2.07957	0.781051	1.73242	2.19078	1.81315	1.46522	1.79508	1.66965	1.87257	2.23646	1.84332	1.99015	2.18211	1.29731	2.38911	1.29625	1.40966	0.876712	2.0587	2.15998	1.56346	2.37159	2.36958	4.46697	4.88619	4.40656	4.47612	4.67058	4.6541	4.23547	4.49578	3.87275	3.89515	3.90015	4.24352	3.65385	3.81841	3.04915	3.55447	4.08107	1.89811	1.47268	2.18013	1.71454	1.93467	1.99939	1.86341	1.29214	1.86084	2.59752	1.17215	1.88602	57	ENSG00000112419	PHACTR2	protein_coding	phosphatase and actin regulator 2 [Source:HGNC Symbol;Acc:HGNC:20956]
FRYL	2.41523	1.84333	#N/A	0.255926	#N/A	#N/A	#N/A	0.714291	#N/A	1.43506	#N/A	0.990082	0.72503	2.26208	1.98234	2.24944	2.11598	2.02194	2.49451	3.15873	2.4358	2.64147	2.12176	2.29048	1.43044	2.01366	1.86578	1.73155	1.66221	2.01121	2.12583	1.77003	2.04713	2.11434	2.17567	2.71949	2.07232	2.15307	2.01215	2.13016	2.10943	2.44657	1.97243	2.01023	2.14748	2.59697	2.06712	2.1967	2.15872	2.07225	2.09024	1.70686	1.53538	1.8297	1.74224	1.85757	2.41849	1.72559	1.00618	2.23891	1.82563	1.32379	1.57785	57	ENSG00000075539	FRYL	protein_coding	FRY like transcription coactivator [Source:HGNC Symbol;Acc:HGNC:29127]
EML1	3.19449	4.39944	#N/A	0.675908	#N/A	#N/A	#N/A	1.35705	#N/A	1.27164	#N/A	0.824956	1.10078	3.14685	2.70006	2.71182	2.64801	3.00421	3.00039	4.52302	2.42933	4.3453	2.29395	3.20869	2.24145	2.54356	5.08095	5.14483	5.45028	3.80152	2.54002	1.2866	2.49822	2.33724	1.92239	2.29901	1.31036	1.84673	1.40985	1.75473	1.81909	2.36236	1.38973	1.666	1.56576	1.9636	1.53634	1.76537	2.58563	1.54951	2.04757	4.41651	3.14223	3.56282	4.40936	3.83308	3.45126	3.98758	1.90131	3.10207	2.35829	6.12617	4.10952	57	ENSG00000066629	EML1	protein_coding	EMAP like 1 [Source:HGNC Symbol;Acc:HGNC:3330]
RASGRF2	2.66373	6.92171	#N/A	#N/A	#N/A	#N/A	0.508668	2.14433	#N/A	2.5283	#N/A	2.24023	1.21152	8.18409	7.54494	6.53825	3.35774	7.65252	6.76515	6.53326	7.47829	7.77395	5.7679	5.09702	3.20135	4.88375	6.2612	6.26536	6.67861	5.28167	6.65685	4.05798	6.27467	5.6512	10.1797	11.1202	7.87158	9.37659	7.5806	8.23311	10.295	9.70016	9.18178	7.77885	9.25319	7.67401	8.85581	9.33981	3.69073	8.57039	10.0016	5.94843	4.92355	4.52093	6.486	4.71289	3.70813	4.47525	2.32441	4.89101	5.14111	2.54738	4.19654	57	ENSG00000113319	RASGRF2	protein_coding	Ras protein specific guanine nucleotide releasing factor 2 [Source:HGNC Symbol;Acc:HGNC:9876]
ACE	6.3785	6.07363	#N/A	#N/A	#N/A	#N/A	0.790839	2.07387	#N/A	2.83035	#N/A	1.83676	0.797426	7.8641	3.7001	7.40203	6.01386	9.47028	7.96076	3.82927	4.78745	7.92857	5.44876	5.23244	2.77989	5.78743	4.9571	5.07286	5.13987	5.08056	7.08304	4.08714	7.4677	6.1947	12.9466	7.90949	9.26184	10.8886	8.27573	9.43719	12.0759	11.8627	10.8851	9.59781	11.3769	9.85604	13.8881	10.2502	5.81722	10.1908	11.1389	5.32886	5.25766	4.07685	3.83776	4.58027	2.47323	4.33706	1.5863	5.65255	4.91823	4.65287	4.31261	57	ENSG00000159640	ACE	protein_coding	angiotensin I converting enzyme [Source:HGNC Symbol;Acc:HGNC:2707]
SHANK3	5.39832	5.75224	#N/A	0.590835	#N/A	#N/A	#N/A	0.839623	#N/A	2.50544	#N/A	2.04806	1.29125	11.3183	8.48264	9.3766	6.99962	8.37973	7.50003	9.36376	10.3533	7.10277	7.26798	6.18481	3.46725	6.06561	7.03077	5.67581	6.59944	8.12692	8.08323	3.89721	8.40147	6.33557	9.10182	7.42373	7.30921	8.94529	7.68218	7.5829	9.00605	9.16054	9.15597	8.78167	9.26325	7.69389	8.72416	8.56801	6.11875	8.32913	9.02787	7.21019	5.00778	5.31054	6.39352	5.35591	4.51252	5.31997	2.22523	8.51798	5.54198	6.86791	8.0487	57	ENSG00000251322	SHANK3	protein_coding	SH3 and multiple ankyrin repeat domains 3 [Source:HGNC Symbol;Acc:HGNC:14294]
CD34	5.5048	5.0502	#N/A	0.529778	#N/A	#N/A	#N/A	0.358715	#N/A	2.65102	#N/A	2.32237	0.932987	1.73984	1.15488	1.58396	2.22741	1.678	1.84389	1.37285	1.35013	2.01758	2.49718	2.21532	1.21622	6.12134	6.43498	6.15588	6.34862	3.81319	4.94705	3.93224	4.82977	4.85984	12.246	10.1315	12.3277	12.6286	8.47348	9.10871	12.6195	10.0949	11.4526	8.60582	13.2296	9.41983	9.872	10.9906	4.90191	10.3249	10.7213	5.43319	3.72394	4.08554	3.79057	3.95201	2.80552	3.60224	1.86107	3.29792	3.91992	5.98099	7.17382	57	ENSG00000174059	CD34	protein_coding	CD34 molecule [Source:HGNC Symbol;Acc:HGNC:1662]
RPS6KA2	2.97641	2.13385	#N/A	0.690155	#N/A	#N/A	#N/A	0.43417	#N/A	0.821547	#N/A	1.02854	0.546959	5.17807	3.80892	3.89768	2.92591	5.35895	4.97479	6.54982	4.42417	4.97622	2.42345	3.66635	2.15622	1.80786	1.40887	2.27747	2.26265	3.02667	3.06303	2.2955	2.87162	2.55001	0.946844	1.20017	0.71443	1.10647	1.148	1.139	1.04783	0.947076	1.13238	1.23595	1.44934	1.45635	1.13638	1.3116	1.65054	1.56318	1.1336	1.90407	2.76915	2.73577	2.15995	2.54975	2.74598	2.26453	1.30381	3.07145	1.37089	3.41105	2.96355	57	ENSG00000071242	RPS6KA2	protein_coding	ribosomal protein S6 kinase A2 [Source:HGNC Symbol;Acc:HGNC:10431]
#259124	5.27283	5.98885	#N/A	#N/A	#N/A	#N/A	#N/A	1.52693	#N/A	2.36727	1.0357	1.54297	0.908303	2.86291	1.62086	3.82196	3.02039	2.24235	2.44308	4.13241	2.43535	2.17567	3.38712	2.85584	2.05984	4.20654	4.94927	4.37344	5.83045	2.89816	4.19352	2.0155	3.9672	4.13132	7.2246	5.14133	5.62961	6.71394	5.73383	6.37644	7.79216	6.32495	6.54928	6.22809	6.6254	6.48105	5.79202	6.41499	3.64736	6.01729	6.98514	3.04676	4.01473	2.90486	2.88627	2.32261	4.10353	2.99249	1.24596	3.94764	3.64059	4.79021	5.55778	57	ENSG00000259124		lncRNA	novel transcript
CTNND1	2.58789	4.08255	#N/A	0.851205	#N/A	#N/A	#N/A	0.803984	#N/A	1.61173	#N/A	1.36969	0.889864	2.1397	2.13892	2.11496	1.97546	2.32141	2.37416	2.23206	2.27158	2.60259	2.5272	2.70422	1.5906	2.26444	1.80079	1.72651	1.47775	3.4139	2.07291	1.50625	2.24839	2.19198	2.71253	2.47917	2.70867	2.67565	2.61189	2.6266	2.63131	3.00049	2.47275	2.6266	2.73451	3.02922	2.65906	2.78305	3.6527	2.64925	2.6913	1.67504	1.81039	1.90429	1.88047	1.97449	1.77272	1.50183	1.3968	1.99562	2.21326	4.45805	4.24541	57	ENSG00000198561	CTNND1	protein_coding	catenin delta 1 [Source:HGNC Symbol;Acc:HGNC:2515]
BCL2L1	2.90801	3.2142	#N/A	0.60693	#N/A	#N/A	#N/A	0.429904	#N/A	1.34774	#N/A	1.27278	0.571145	2.50485	2.70814	2.48076	1.78817	2.52393	1.69017	1.8856	3.21497	2.15223	2.41514	2.55963	1.38903	2.63334	1.96288	2.20487	3.04953	2.12388	2.39825	2.43806	2.61979	2.87533	2.94002	3.58542	3.05723	3.1658	3.5913	3.06684	2.84088	2.87507	3.48272	2.98961	3.31371	3.35754	3.44942	3.36095	4.22886	3.45431	2.72541	0.66798	1.0957	1.13066	1.14524	0.900412	1.64737	0.638992	0.53744	1.29355	1.3513	1.8973	1.1696	57	ENSG00000171552	BCL2L1	protein_coding	BCL2 like 1 [Source:HGNC Symbol;Acc:HGNC:992]
TBCD#141556	3.21521	3.37058	#N/A	1.93442	#N/A	#N/A	#N/A	0.916642	#N/A	1.97443	#N/A	1.39436	1.14403	2.53135	2.51327	2.21346	2.73432	2.33703	2.57911	2.84567	2.18654	2.16075	2.72833	2.27182	1.63088	2.75004	3.10199	2.92807	3.31431	2.975	2.63233	2.25198	2.41581	2.59823	3.36087	3.74715	3.14071	3.40594	3.18353	3.23012	3.28481	3.52203	3.20448	3.46012	3.36854	3.50149	3.19785	3.43429	3.77344	3.1928	3.34094	2.82785	2.71101	2.8293	3.03438	2.74289	3.19282	2.65692	2.14223	2.6395	3.01009	2.55331	2.60085	57	ENSG00000141556	TBCD	protein_coding	tubulin folding cofactor D [Source:HGNC Symbol;Acc:HGNC:11581]
UACA	2.46746	4.98104	#N/A	0.532118	#N/A	#N/A	#N/A	1.05471	#N/A	0.59744	#N/A	0.874195	1.02895	2.41802	2.53239	2.05407	1.59864	2.13971	2.2658	3.50931	2.45981	2.92522	1.52656	2.76028	2.02585	1.62918	3.40205	3.81587	4.37878	4.64212	3.22491	2.89334	2.75371	1.81068	0.532738	1.14262	0.641341	0.655415	0.80917	0.872844	0.608929	0.634927	0.524615	0.594633	0.653024	0.815621	0.413698	0.707525	1.1598	0.549399	0.724596	3.22299	2.62188	2.63989	3.55105	3.06648	4.36486	3.44941	1.76037	2.89896	1.66668	5.14608	4.87246	57	ENSG00000137831	UACA	protein_coding	uveal autoantigen with coiled-coil domains and ankyrin repeats [Source:HGNC Symbol;Acc:HGNC:15947]
LNX1-AS1	7.88103	5.40294	#N/A	0.647514	#N/A	#N/A	#N/A	2.0984	#N/A	2.55888	#N/A	3.2749	1.44501	5.97459	5.30212	5.47927	5.59988	4.31232	7.48559	5.94308	5.12494	4.63497	5.8302	3.68351	3.06281	7.48577	6.09069	5.21765	8.04077	4.3482	2.26729	1.10026	2.60625	2.97605	8.77491	7.55439	8.44515	8.40685	6.92935	8.45336	8.71693	6.40916	9.06088	8.33803	7.91503	7.21447	7.96232	8.04925	3.2421	7.55865	10.0859	6.28704	6.43411	5.14942	4.4072	7.27735	5.05928	5.70994	2.4127	5.15149	8.66034	7.8344	4.84549	57	ENSG00000250930	LNX1-AS1	lncRNA	LNX1 antisense RNA 1 [Source:HGNC Symbol;Acc:HGNC:40345]
TM4SF18	8.25484	3.1811	#N/A	2.38434	#N/A	#N/A	#N/A	0.800849	#N/A	3.0896	#N/A	2.41097	1.04605	9.11012	6.67275	9.66123	5.05018	6.3611	4.913	5.39079	6.62233	7.27301	9.26595	6.13253	4.09997	3.90723	5.62988	5.53826	5.53282	3.8946	7.76473	3.69044	5.99899	7.38483	12.0604	7.22029	9.91329	12.4633	9.61388	9.23195	15.421	11.0667	12.4032	7.574	8.25906	8.90934	13.033	12.6918	7.80955	10.2001	12.9162	5.55022	4.73255	4.9041	3.80423	5.14519	3.16453	5.45855	2.06074	4.69471	5.20051	4.14043	3.20858	57	ENSG00000163762	TM4SF18	protein_coding	transmembrane 4 L six family member 18 [Source:HGNC Symbol;Acc:HGNC:25181]
VWF	5.65278	5.99938	#N/A	0.836406	#N/A	#N/A	#N/A	0.458781	#N/A	2.47318	#N/A	2.35639	1.12186	11.7105	8.85816	9.11236	8.52435	10.3683	7.96385	10.9714	11.9378	6.84451	7.43031	7.83464	3.79916	6.34238	6.69639	6.34897	6.95162	4.83788	8.77117	4.02788	8.42365	7.02106	11.6462	9.4547	8.68102	11.0532	8.10381	9.02272	11.5736	11.9216	10.6249	8.9939	10.0656	11.6174	10.6876	10.8074	6.29892	9.81929	10.4083	6.97819	4.73615	4.4883	5.79009	5.2633	3.48875	5.85916	2.41155	7.95999	4.84034	6.30609	5.58279	57	ENSG00000110799	VWF	protein_coding	von Willebrand factor [Source:HGNC Symbol;Acc:HGNC:12726]
PITPNM2	3.51998	4.1825	#N/A	1.55301	#N/A	#N/A	#N/A	1.59459	#N/A	1.73346	#N/A	1.85577	0.987345	2.76079	1.72542	2.63505	1.74647	2.78271	2.4224	3.39766	2.58247	3.29631	2.46727	1.79923	1.79223	2.76684	4.34974	4.07767	4.78847	4.01664	2.48479	2.07232	2.35017	2.30747	2.60984	2.49349	2.67088	3.09698	2.8891	2.8594	2.70658	2.05622	3.09623	3.01231	3.01824	3.10934	2.90064	3.10872	3.27924	3.28801	2.49233	2.53475	2.14687	2.85571	2.54102	3.3458	2.3576	1.8747	1.56088	2.90961	2.34806	2.43802	1.51964	57	ENSG00000090975	PITPNM2	protein_coding	phosphatidylinositol transfer protein membrane associated 2 [Source:HGNC Symbol;Acc:HGNC:21044]
CCNY	2.17314	1.66463	#N/A	#N/A	#N/A	0.283354	#N/A	0.715678	#N/A	0.993038	#N/A	1.05271	0.847589	1.97639	1.37156	2.10579	1.9651	2.04553	1.78626	2.95322	1.93025	2.23631	1.91827	2.49629	1.42703	1.51459	1.38187	1.57858	1.45701	2.70332	1.38363	1.33489	1.66007	1.55202	1.4771	2.04494	1.36639	1.51477	1.47644	1.53122	1.44756	1.7298	1.42782	1.62279	1.53547	1.80601	1.49766	1.6211	2.27422	1.50944	1.41235	1.45839	1.56523	1.7968	1.6998	1.71333	2.00099	1.59945	1.16736	1.70835	1.60832	2.02886	1.82078	57	ENSG00000108100	CCNY	protein_coding	cyclin Y [Source:HGNC Symbol;Acc:HGNC:23354]
HPCAL1	3.79194	3.81931	#N/A	0.40168	#N/A	#N/A	#N/A	0.480127	#N/A	2.31029	#N/A	1.44137	0.954203	1.81709	2.84209	3.83581	2.8528	1.84089	1.50773	2.70904	2.89203	2.09098	2.75384	1.65452	1.34459	2.82993	0.528205	1.2249	0.896595	1.83857	2.62017	3.27196	3.3039	3.09281	5.80128	5.70249	5.42579	5.91817	6.32651	6.09041	6.3742	5.12683	6.87553	5.51397	6.62514	5.09513	5.99811	6.28227	4.23826	6.36441	6.02306	3.76631	3.12403	3.53169	3.731	3.7665	1.90069	3.02223	1.26773	3.37644	3.40594	1.33659	1.85085	57	ENSG00000115756	HPCAL1	protein_coding	hippocalcin like 1 [Source:HGNC Symbol;Acc:HGNC:5145]
PEAK1	1.99716	3.49775	#N/A	0.945158	#N/A	#N/A	#N/A	1.06393	#N/A	1.24894	#N/A	1.47572	0.898162	1.31855	1.66671	1.21445	0.551089	1.45341	1.17886	2.45379	2.05762	1.35925	1.5644	2.00733	1.46074	1.52902	0.314571	0.916571	1.63531	3.3598	2.35827	2.48295	2.19882	2.09296	1.79803	2.06688	1.67256	1.71095	1.83428	1.73775	1.65787	1.79609	1.85387	1.83312	1.9134	2.22155	1.83827	1.96293	2.20652	1.81438	1.4999	3.09169	1.88808	0.843545	3.37975	3.08193	2.87044	2.66244	1.21948	2.49383	1.80934	3.7048	2.42706	57	ENSG00000173517	PEAK1	protein_coding	pseudopodium enriched atypical kinase 1 [Source:HGNC Symbol;Acc:HGNC:29431]
EPAS1	3.4948	6.90301	#N/A	#N/A	#N/A	#N/A	0.600769	0.833261	#N/A	2.2553	#N/A	1.69277	0.71779	7.09348	5.78683	6.05498	5.07782	6.91987	7.91392	5.66868	10.3514	5.71329	5.29391	6.25135	2.48697	4.79677	4.83997	4.49736	5.84074	3.79133	6.64186	3.24392	5.88174	4.99978	8.79658	7.99967	8.43607	8.70813	7.47274	7.59237	9.17706	7.70219	8.79059	7.9111	8.18488	8.47365	8.53116	8.3404	4.99436	8.30458	8.52802	1.90733	1.77104	1.87757	1.29191	2.07387	0.798271	1.8747	0.862974	2.17334	2.46065	5.28643	5.50329	57	ENSG00000116016	EPAS1	protein_coding	endothelial PAS domain protein 1 [Source:HGNC Symbol;Acc:HGNC:3374]
BAALC	5.24091	5.84105	#N/A	2.71572	#N/A	#N/A	#N/A	2.90208	#N/A	2.71745	#N/A	1.5057	1.35493	7.34496	6.80319	7.23088	9.23476	7.07574	5.61102	4.24298	4.03969	4.05484	5.33788	5.03594	3.84099	5.58442	5.92967	6.27656	5.54184	3.00073	6.74855	3.16183	4.85476	6.03134	8.97181	7.79833	7.32155	9.40053	7.24512	6.97158	9.52297	7.49566	9.24343	9.41077	8.94053	9.61655	9.08235	9.53648	2.60949	8.24807	7.78822	6.05637	3.95951	3.93924	4.72181	4.75459	2.48795	4.4978	2.93863	3.70416	5.82116	8.41243	3.43084	57	ENSG00000164929	BAALC	protein_coding	BAALC binder of MAP3K1 and KLF4 [Source:HGNC Symbol;Acc:HGNC:14333]
LRRC8C	3.19504	2.50036	#N/A	0.865572	#N/A	#N/A	#N/A	0.758035	#N/A	2.35151	#N/A	1.69308	0.579698	3.67697	1.95531	3.51158	3.38945	3.22599	3.01223	3.46552	3.91946	3.52918	3.5387	4.91875	1.63589	2.46383	1.58455	1.43836	1.40459	6.70237	4.78223	2.98226	4.78267	4.17938	10.1435	7.48757	7.88313	9.55641	7.91219	8.99482	10.6231	9.0848	9.58493	8.47816	10.5271	8.46254	8.74521	9.4243	4.36452	8.21601	8.75343	0.493359	0.925545	1.64696	0.786791	0.673249	1.55208	0.690284	0.789345	1.32727	1.73942	1.03096	2.39344	57	ENSG00000171488	LRRC8C	protein_coding	leucine rich repeat containing 8 VRAC subunit C [Source:HGNC Symbol;Acc:HGNC:25075]
RBMS2	2.55575	3.50541	#N/A	0.395913	#N/A	#N/A	#N/A	0.513795	#N/A	2.04446	#N/A	1.51672	0.741304	1.48132	1.58245	1.5336	1.48617	1.44712	1.87618	1.60917	1.83052	1.60791	1.97517	1.53723	0.933289	3.61642	2.68573	2.89818	3.22415	4.93946	2.33034	2.22157	2.40141	2.55007	4.90016	5.46225	5.44389	5.57445	6.38986	5.94099	5.78745	4.82793	6.33397	5.16366	5.65881	4.72051	5.59089	5.78989	4.0059	6.3414	5.50223	1.10537	1.43694	1.55788	1.26297	1.37858	2.49333	1.0041	0.891055	1.53836	1.86914	6.54083	5.31769	57	ENSG00000076067	RBMS2	protein_coding	RNA binding motif single stranded interacting protein 2 [Source:HGNC Symbol;Acc:HGNC:9909]
EFNB2	5.02158	6.41293	#N/A	#N/A	#N/A	#N/A	1.54232	1.77426	#N/A	1.77928	#N/A	1.06927	0.491082	9.43937	8.60859	8.67322	4.62507	9.79985	8.26716	6.90431	7.94945	8.48456	4.41927	4.3654	3.31979	2.88022	4.86654	4.55551	5.48102	3.61452	8.08647	2.81426	7.11579	5.03457	4.23066	4.20219	3.70277	3.98906	2.96261	4.20905	4.66067	5.05264	2.55621	2.62431	2.89563	3.35449	2.49552	3.03556	2.50602	2.44458	5.01899	6.30335	3.69101	4.61466	4.93168	4.39746	2.63213	4.21334	2.04857	4.18531	3.97459	5.46339	3.56041	57	ENSG00000125266	EFNB2	protein_coding	ephrin B2 [Source:HGNC Symbol;Acc:HGNC:3227]
TNFSF10	3.29493	2.64724	#N/A	0.863637	#N/A	#N/A	#N/A	0.971703	#N/A	2.91114	#N/A	1.98374	1.06098	2.32694	2.75237	2.46977	3.51976	2.74676	2.63494	1.82024	2.06437	3.25344	2.84945	3.3193	1.88077	4.07237	4.12804	3.0087	2.2389	2.16459	5.5318	3.32173	5.61692	4.87642	11.5799	9.27911	10.8111	14.5592	8.62941	9.81392	14.7544	9.37842	11.8881	7.55348	10.1295	11.2229	10.6053	11.2768	4.41161	10.1869	10.3213	5.56492	4.32208	3.86495	3.98891	4.43219	3.67427	4.51135	2.53191	3.53677	4.14274	2.28822	3.6434	57	ENSG00000121858	TNFSF10	protein_coding	TNF superfamily member 10 [Source:HGNC Symbol;Acc:HGNC:11925]
GBP4	5.95791	3.74909	#N/A	0.878431	#N/A	#N/A	#N/A	0.748055	#N/A	2.79303	#N/A	2.14295	0.794814	5.57454	5.53143	4.94478	5.78448	5.54444	5.4255	5.93739	5.22462	5.35088	3.9505	3.22862	2.7281	4.35796	3.55295	3.45074	2.84875	4.53285	6.39543	2.50726	4.87891	4.14584	12.4612	7.46684	10.1619	12.9275	8.28407	8.98259	13.3029	9.06104	11.3244	7.5187	10.8821	6.40129	9.56996	13.1288	6.0443	9.61084	13.2449	5.21034	3.67478	2.87045	4.97881	4.11481	3.33671	2.7598	2.22002	2.48915	3.20628	2.50715	1.61908	57	ENSG00000162654	GBP4	protein_coding	guanylate binding protein 4 [Source:HGNC Symbol;Acc:HGNC:20480]
PODXL	4.55443	5.16695	#N/A	#N/A	#N/A	#N/A	0.458982	1.01958	#N/A	2.40253	#N/A	1.1314	0.760839	10.986	7.99468	7.61587	4.61836	10.5643	8.91958	5.76698	8.8278	6.19129	6.13885	8.35468	3.42223	8.90129	5.66306	4.43417	5.50585	4.56067	7.50126	3.84353	6.8217	5.85445	9.86991	9.32836	7.5482	9.162	7.28879	8.38175	10.0105	9.13497	9.63585	7.53749	8.73444	10.987	8.63181	8.93257	4.05048	8.1271	8.19837	4.64598	3.48059	3.5078	4.15515	3.40733	1.28497	4.42986	1.13251	4.828	3.45107	4.88573	5.68391	57	ENSG00000128567	PODXL	protein_coding	podocalyxin like [Source:HGNC Symbol;Acc:HGNC:9171]
ATOH8	3.85263	6.07187	#N/A	1.06863	#N/A	#N/A	#N/A	2.33855	#N/A	1.91944	#N/A	1.47587	1.12279	3.36628	3.98739	3.90433	4.72447	3.44761	2.89479	3.39312	4.31461	4.30523	3.97931	3.93369	2.46517	3.50259	4.25153	3.78246	4.29577	3.14868	4.12563	2.58252	3.8943	3.64022	3.04487	2.08405	3.13853	3.1632	3.23839	2.98235	3.03193	2.67363	3.19622	3.43298	3.24954	2.73116	3.18961	3.20239	3.19801	3.56086	3.13963	5.06975	4.28017	2.39774	3.27051	4.41103	1.80863	3.23112	1.4217	5.57574	3.05462	4.73946	7.4664	57	ENSG00000168874	ATOH8	protein_coding	atonal bHLH transcription factor 8 [Source:HGNC Symbol;Acc:HGNC:24126]
CASP10	4.65765	5.04376	#N/A	0.696466	#N/A	#N/A	#N/A	0.42305	#N/A	2.44606	#N/A	1.72331	1.20606	8.54778	7.08008	7.03687	6.26101	7.33708	8.75873	7.40088	8.44915	6.7172	6.33627	8.03371	3.16901	2.48506	1.16622	2.06516	2.00124	2.35373	6.25205	3.83761	5.97953	5.45068	9.49673	9.13783	7.96689	9.92938	7.12422	8.03179	9.98547	9.70344	9.5714	8.59199	8.98461	8.46883	8.76127	8.80254	3.71218	8.05965	8.78478	5.83882	4.41158	4.96542	5.32709	5.015	3.3639	5.1616	2.16607	6.48595	4.60098	2.50187	1.52635	57	ENSG00000003400	CASP10	protein_coding	caspase 10 [Source:HGNC Symbol;Acc:HGNC:1500]
REEP2	5.25579	3.72508	#N/A	3.34404	#N/A	#N/A	#N/A	3.65446	#N/A	3.12091	#N/A	2.41246	1.1705	6.07401	6.97756	6.04656	8.95642	6.7611	5.30877	5.86441	5.00168	5.42183	5.67611	3.51065	3.92671	5.34837	6.06871	5.93357	5.1527	4.37712	5.91416	6.62499	6.23199	4.14819	12.3993	7.67376	12.5647	10.4142	8.00687	10.3142	12.3573	11.4577	11.0394	11.4134	10.8536	9.23006	10.102	12.9912	5.37448	9.70497	10.6383	5.53077	5.42997	4.58969	4.44812	5.49351	5.13497	4.59806	2.53323	4.81864	8.38771	8.0129	7.00092	57	ENSG00000132563	REEP2	protein_coding	receptor accessory protein 2 [Source:HGNC Symbol;Acc:HGNC:17975]
#272789	7.61249	4.88591	#N/A	0.956294	#N/A	#N/A	#N/A	1.70598	#N/A	2.99138	#N/A	2.56009	1.50322	11.1112	9.32098	9.27696	8.15949	8.17112	6.54846	5.22818	6.1509	6.86173	6.68604	6.03344	3.70706	6.26775	6.35567	7.28916	7.28649	3.54754	8.44089	4.24473	8.57569	7.15825	11.784	7.37695	7.3821	9.88737	8.37138	7.25946	11.0069	10.9865	10.0403	7.77851	10.1689	8.6477	8.0796	12.3095	4.34988	7.8987	12.6259	5.67982	4.60156	3.66471	7.20565	4.26439	4.41724	5.11671	2.64735	4.25755	4.7852	7.63247	6.53131	57	ENSG00000272789		lncRNA	novel transcript, antisense to MYO7B
EFR3B	4.89345	5.6169	#N/A	1.97169	#N/A	#N/A	#N/A	2.05366	#N/A	1.35926	#N/A	0.891857	0.76624	5.2787	5.14728	4.50127	3.25528	4.31711	3.91786	6.12917	3.54842	7.5687	3.61284	3.19487	2.66126	2.25131	3.84119	3.50775	4.29569	4.67117	4.23068	2.75182	4.06753	3.16791	2.16582	1.8435	1.84255	2.04228	2.03627	2.03066	2.20656	2.28469	1.93682	2.20661	2.20305	2.4679	1.94579	2.35627	1.59519	2.32265	1.82468	1.97944	2.95745	2.71784	1.54443	2.75042	2.6808	0.94344	1.91715	1.69521	1.96174	4.96373	4.54955	57	ENSG00000084710	EFR3B	protein_coding	EFR3 homolog B [Source:HGNC Symbol;Acc:HGNC:29155]
CD2AP	2.42781	2.11543	#N/A	0.378091	#N/A	#N/A	#N/A	0.342301	#N/A	1.37532	#N/A	1.41014	0.679088	1.89568	2.13868	1.78035	2.05765	1.95424	2.10912	2.5158	2.54993	2.28879	2.19865	2.70631	1.05752	1.85385	1.67495	1.91939	2.59697	1.5678	1.62024	1.54806	2.00135	1.81773	1.99168	2.28414	2.14668	2.04157	2.40386	2.1826	1.95854	2.18377	2.19452	2.17346	2.29095	2.03931	1.99701	2.1854	2.46347	2.15067	2.12525	1.78397	1.99678	1.68586	1.98754	1.54513	1.81993	2.10787	1.21442	1.66814	1.78654	1.7433	2.11006	57	ENSG00000198087	CD2AP	protein_coding	CD2 associated protein [Source:HGNC Symbol;Acc:HGNC:14258]
RFLNB#183688	7.42514	5.16369	#N/A	2.06531	#N/A	#N/A	#N/A	2.01162	#N/A	2.88403	#N/A	1.5775	0.861243	6.94574	6.52803	6.61102	6.6039	8.45168	6.85406	5.33098	3.81553	3.5	5.82468	3.47248	3.92863	3.43901	5.77881	4.70629	5.58665	3.98335	6.824	4.50054	8.81626	5.34815	7.58827	7.3554	8.07263	7.9228	8.03979	8.58013	9.42276	9.01218	10.9547	6.5132	7.43521	6.72761	7.75479	7.91917	4.38097	8.37056	8.3792	5.75285	3.78242	5.46529	2.98406	4.30869	2.34251	5.02623	2.08246	4.57081	4.12589	2.13371	3.5064	57	ENSG00000183688	RFLNB	protein_coding	refilin B [Source:HGNC Symbol;Acc:HGNC:28705]
GALNT15	3.70698	5.16839	#N/A	2.30953	#N/A	#N/A	#N/A	1.65148	#N/A	1.91101	#N/A	1.19951	0.924423	3.84715	0.939374	2.0888	3.01326	4.05971	4.83928	3.55984	1.24217	4.35913	3.17677	3.68469	2.2843	4.36801	6.80695	5.37452	5.55509	4.0323	4.91467	4.02526	4.33834	3.75585	3.56161	4.29554	3.91524	3.67781	4.09104	3.74793	3.66998	3.31562	3.80769	3.61129	4.1106	4.21804	3.74291	4.10358	3.1139	3.89565	3.93538	5.13564	4.98201	3.92332	3.70065	5.30385	6.46073	4.01689	1.91066	4.69734	4.1455	4.97065	4.3112	57	ENSG00000131386	GALNT15	protein_coding	polypeptide N-acetylgalactosaminyltransferase 15 [Source:HGNC Symbol;Acc:HGNC:21531]
KIF25	7.96171	4.17136	#N/A	2.46523	#N/A	#N/A	#N/A	2.39979	#N/A	3.0864	#N/A	1.59915	1.41826	6.81895	6.10707	8.90425	4.63957	7.7644	4.37855	4.70322	5.95133	6.43248	5.29152	5.29505	4.37118	6.14877	4.25143	3.71988	3.70067	2.62306	6.74319	5.6872	8.20113	6.83579	11.5239	6.30773	8.32998	11.9015	8.27283	8.15146	14.8357	10.2164	10.584	10.6669	9.99797	8.31968	8.7212	12.1762	3.39165	8.35703	9.90013	3.7564	3.67999	4.28672	2.70007	3.3061	3.93472	3.14935	1.43937	3.75476	5.07415	6.67836	5.51322	57	ENSG00000125337	KIF25	protein_coding	kinesin family member 25 [Source:HGNC Symbol;Acc:HGNC:6390]
LAP3	3.8049	2.38915	#N/A	#N/A	#N/A	#N/A	#N/A	0.86249	#N/A	2.37271	0.917934	2.39163	1.09447	5.11485	4.80645	4.66068	4.59861	4.42579	4.30576	4.32661	4.24625	4.28833	3.89447	4.58783	3.03665	2.57014	2.01838	2.16162	1.70693	2.57795	5.44697	2.8081	4.88931	3.57607	5.92001	6.35581	6.58142	5.8033	6.99064	6.01644	5.98253	4.82891	6.25272	5.53725	5.63792	4.31608	5.47696	5.5684	3.35711	5.84744	5.99219	4.29411	3.27223	3.57597	3.31	3.52741	2.65014	3.54487	1.5639	4.00869	3.29744	2.81856	3.39705	57	ENSG00000002549	LAP3	protein_coding	leucine aminopeptidase 3 [Source:HGNC Symbol;Acc:HGNC:18449]
DACH1	5.47925	6.97872	#N/A	0.747027	#N/A	#N/A	#N/A	2.13867	#N/A	2.6096	#N/A	1.84639	1.18418	4.21758	5.70763	5.45088	5.16337	4.08648	3.37234	4.68057	5.29411	4.81572	4.3328	4.18116	2.62598	5.30202	5.98	5.52898	5.91836	3.46631	4.64099	2.97367	5.11223	4.78266	7.87856	7.98893	7.60857	8.80892	7.80595	7.48996	8.99029	7.35406	8.61669	7.9681	8.21192	7.94084	7.82255	8.02424	4.63504	7.87391	8.89008	2.70718	4.5843	3.97868	3.45572	3.32623	4.64765	2.95393	1.89465	3.49215	4.22784	7.10758	6.80759	57	ENSG00000276644	DACH1	protein_coding	dachshund family transcription factor 1 [Source:HGNC Symbol;Acc:HGNC:2663]
SLC48A1	4.50386	5.75653	#N/A	0.777273	#N/A	#N/A	#N/A	0.745327	#N/A	2.42782	#N/A	2.0322	1.22083	2.79801	3.27046	3.16309	3.10493	3.06377	2.8193	2.80998	3.4769	2.87779	3.0718	3.18012	1.27514	3.39809	2.65551	4.37618	2.98855	4.32392	3.46544	2.91561	3.60193	2.88862	6.73048	7.50657	6.07589	6.86904	6.049	6.65001	7.63644	6.37829	6.2969	5.73394	5.77918	7.21574	5.2914	6.37679	3.03908	5.86458	6.61945	2.52823	2.62033	2.46365	2.49867	2.79713	2.71626	2.38637	1.23861	3.50499	2.6825	4.36383	4.33758	57	ENSG00000211584	SLC48A1	protein_coding	solute carrier family 48 member 1 [Source:HGNC Symbol;Acc:HGNC:26035]
RIN2	1.84283	5.07502	#N/A	0.760205	#N/A	#N/A	#N/A	0.82482	#N/A	1.46706	#N/A	1.56864	1.03022	1.6095	1.76408	1.70086	2.00785	1.61879	1.80858	2.34174	2.03005	1.87827	1.91376	2.01857	1.43724	2.30583	1.1573	1.46339	1.88977	4.08602	1.87793	1.77531	1.87405	1.83708	2.36274	2.53775	2.24114	2.42813	2.45051	2.46119	2.32894	2.44909	2.39019	2.36226	2.53904	2.67245	2.26112	2.47779	3.66985	2.28937	2.62913	2.25489	2.38828	2.00493	2.48202	2.13826	2.60706	2.11341	1.53699	2.76122	2.24363	5.35879	4.55708	57	ENSG00000132669	RIN2	protein_coding	Ras and Rab interactor 2 [Source:HGNC Symbol;Acc:HGNC:18750]
FLT4	7.21889	3.16475	#N/A	0.669124	#N/A	#N/A	#N/A	1.78538	#N/A	2.81285	#N/A	2.21703	0.790861	8.1228	9.4866	9.35655	6.21377	8.34258	6.74814	5.15814	6.31323	6.67072	6.11053	3.51307	1.97065	6.62291	5.61783	4.19602	5.52678	3.76002	7.70704	2.6941	5.80472	5.2308	9.56204	4.93597	7.62161	12.3755	7.10772	7.77338	10.6244	8.65185	11.4227	8.60862	10.3801	5.88645	9.71847	12.4755	4.87616	8.59417	10.2866	5.8744	5.13538	2.58401	3.95412	4.83104	1.99008	3.51442	2.70271	4.31754	4.99361	4.81565	4.59012	57	ENSG00000037280	FLT4	protein_coding	fms related receptor tyrosine kinase 4 [Source:HGNC Symbol;Acc:HGNC:3767]
KCNJ6	7.12839	4.94349	#N/A	2.37198	#N/A	#N/A	1.14687	3.25601	#N/A	3.1629	#N/A	2.36063	1.83346	7.38128	9.29738	7.09731	6.26927	8.12573	#N/A	4.97393	6.07962	6.33104	5.4573	3.04515	3.22028	6.51508	8.32562	4.47582	3.45235	1.64536	4.74307	3.49431	4.34198	7.05461	6.31107	4.81417	5.28384	7.07017	6.15411	5.57806	7.23083	6.03527	6.70487	6.49172	7.89982	6.47524	6.36186	7.28285	2.00747	7.20154	6.53422	4.65706	3.77241	1.35328	4.22624	3.69149	1.65295	4.59301	2.3665	4.17501	4.36431	7.55587	4.45647	57	ENSG00000157542	KCNJ6	protein_coding	potassium inwardly rectifying channel subfamily J member 6 [Source:HGNC Symbol;Acc:HGNC:6267]
PPM1H	4.29339	1.99506	#N/A	1.7106	#N/A	#N/A	0.847597	2.64354	#N/A	2.32713	#N/A	2.30651	1.25346	3.86233	4.50768	4.91172	3.70256	3.25223	3.27973	4.05244	3.30602	4.25499	3.53906	3.76093	2.88263	3.06841	3.47737	2.74525	4.04283	#N/A	4.95066	3.22106	4.33106	4.19327	3.36051	3.44454	4.03828	3.62945	5.59388	4.2453	3.40386	2.64506	5.84888	4.71241	6.09256	3.59717	4.75519	4.79741	2.14811	6.11765	3.94949	3.80003	4.12784	3.45096	4.66649	4.80557	3.87322	4.07769	2.71392	3.79127	3.70858	5.76025	5.71546	57	ENSG00000111110	PPM1H	protein_coding	protein phosphatase, Mg2+/Mn2+ dependent 1H [Source:HGNC Symbol;Acc:HGNC:18583]
CYFIP1#273749	2.17831	2.75393	#N/A	0.334401	#N/A	#N/A	#N/A	0.769063	#N/A	1.85884	#N/A	1.42643	0.70332	1.50346	0.961212	1.61957	1.48004	1.58979	1.4811	2.07352	1.64506	1.61531	2.043	1.53648	0.963178	2.31197	1.02689	0.954525	1.15296	1.81877	1.9439	1.87462	1.75968	2.15497	3.19215	4.0042	3.62831	3.41188	4.50149	3.65356	3.31575	3.07928	4.01933	3.61708	3.79073	3.60673	3.48679	3.6693	2.16388	4.10813	3.05263	1.03099	0.978427	1.33661	1.49418	1.14015	0.91956	0.978475	0.799313	1.45238	1.51577	4.56907	4.69727	57	ENSG00000273749	CYFIP1	protein_coding	cytoplasmic FMR1 interacting protein 1 [Source:HGNC Symbol;Acc:HGNC:13759]
H19#130600	3.64484	6.84737	#N/A	0.805747	#N/A	#N/A	0.767876	1.74571	#N/A	2.93484	#N/A	2.08868	#N/A	5.98183	4.66688	5.38979	2.9556	6.73267	5.4698	4.25757	5.37458	3.8089	5.01623	5.27751	2.29767	7.55917	6.50492	6.36966	8.13684	5.87547	2.4366	1.73025	2.05169	1.90969	9.65552	0.605581	9.21644	11.9109	7.66107	8.94943	12.787	10.5317	9.36759	7.67611	9.01758	7.41219	11.3565	9.63943	6.26693	10.9182	9.72997	2.45604	2.77782	2.00737	0.896838	1.89008	2.81888	2.04913	1.3654	1.80962	2.24829	6.11265	6.16825	57	ENSG00000130600	H19	lncRNA	H19 imprinted maternally expressed transcript [Source:HGNC Symbol;Acc:HGNC:4713]
SLC1A1	4.07615	6.62715	#N/A	1.5435	#N/A	#N/A	#N/A	1.27113	#N/A	2.47165	#N/A	1.94697	1.27214	6.02333	5.34051	5.22228	3.76737	9.97075	4.72137	6.97853	5.19217	6.32542	5.00768	4.35684	2.71686	4.98406	3.87759	5.16916	5.61773	5.44949	5.49308	3.28889	5.15594	4.77663	7.93726	8.70584	7.23119	8.40017	7.7724	7.75161	9.03124	10.1978	7.82171	7.22791	7.01851	8.21834	7.04391	7.91026	2.31205	7.88084	8.67335	2.68863	3.33106	3.09554	2.17657	3.26109	2.98427	2.20519	2.12963	3.03752	3.32724	6.89237	8.02217	57	ENSG00000106688	SLC1A1	protein_coding	solute carrier family 1 member 1 [Source:HGNC Symbol;Acc:HGNC:10939]
#247925	2.95738	1.69688	#N/A	0.431988	#N/A	#N/A	#N/A	0.757955	#N/A	2.33712	#N/A	2.2795	1.34621	2.71271	2.08565	2.94629	2.73522	3.36061	2.17206	3.57806	3.74578	2.01699	3.18383	2.22459	1.9924	3.86346	3.51937	2.76493	2.90935	1.42738	2.86875	1.89267	3.2565	3.16916	4.35676	4.95119	4.211	4.74797	4.61586	4.77282	4.52153	4.63924	4.29412	4.31073	4.65236	5.00201	4.20629	4.64527	4.59465	4.30583	4.70072	2.04196	2.86026	2.40332	2.53801	2.54121	2.79938	2.12677	2.15053	1.98612	3.09286	2.02148	1.27683	57	ENSG00000247925		lncRNA	novel transcript
RB1	1.66653	1.11246	#N/A	0.281901	#N/A	#N/A	#N/A	0.583796	#N/A	1.00168	#N/A	1.07971	0.424649	1.23435	1.28446	1.15704	1.2096	1.3111	1.05238	1.83549	1.72363	1.64062	1.49223	2.08114	0.724999	1.14004	0.642757	0.604847	0.371635	1.78079	1.10904	0.909311	1.13232	1.28478	1.4735	1.62137	1.45846	1.45981	1.25414	1.49673	1.46916	1.68618	1.14594	1.32174	1.24481	1.72691	1.17119	1.38872	1.52711	1.15155	1.58314	0.692881	0.923868	1.02575	0.999126	1.12951	1.45581	0.812346	0.877375	1.06345	1.25807	1.57298	1.56977	57	ENSG00000139687	RB1	protein_coding	RB transcriptional corepressor 1 [Source:HGNC Symbol;Acc:HGNC:9884]
SH3TC2-DT	4.9838	5.7997	#N/A	3.23956	#N/A	#N/A	#N/A	2.42517	#N/A	2.60028	#N/A	1.06337	1.69234	8.83454	10.1627	7.1634	3.61851	9.13278	7.69545	3.38059	7.13542	5.42545	6.63819	4.84582	3.35553	4.63139	9.19647	6.13676	5.43841	2.80213	7.49432	7.04502	6.34604	5.77905	8.82825	7.02557	6.93247	8.8677	8.27089	7.61961	9.78927	7.85699	9.79719	7.44542	11.028	9.57886	8.04396	9.89888	5.53794	8.13834	9.4302	5.6391	6.89584	5.20035	5.80203	4.3333	4.71737	3.01746	3.32952	3.52659	6.64828	5.50981	7.40336	57	ENSG00000250072	SH3TC2-DT	lncRNA	SH3TC2 divergent transcript [Source:HGNC Symbol;Acc:HGNC:52905]
PLCB1	2.32462	5.37177	#N/A	#N/A	#N/A	0.291511	#N/A	0.514274	#N/A	0.789089	#N/A	0.692222	0.85425	2.53919	0.441654	1.74611	2.21925	2.51675	2.46105	2.88577	1.55366	2.60599	1.66405	2.3229	1.5603	1.70779	4.08384	3.46155	3.51962	3.60759	2.3419	1.96561	2.31271	2.15595	1.1087	1.32836	0.817515	1.03702	0.952648	1.03702	0.972538	1.53811	0.878718	1.05841	1.07763	1.45088	1.04817	1.19197	2.21362	1.03879	1.15214	4.92203	2.7573	3.67348	5.53239	3.79286	3.33448	3.82143	1.59329	3.6277	1.96428	2.09353	0.873043	57	ENSG00000182621	PLCB1	protein_coding	phospholipase C beta 1 [Source:HGNC Symbol;Acc:HGNC:15917]
ITGA6	5.08494	4.86505	#N/A	1.28078	#N/A	#N/A	#N/A	0.529271	#N/A	2.33721	#N/A	1.503	0.902731	10.1072	8.10915	8.18095	2.77724	8.03617	8.32444	9.48252	7.53751	6.44965	6.40164	6.9691	2.91775	4.60855	5.8143	5.36652	6.38138	4.43347	6.83643	3.92241	6.32443	5.16323	6.46647	5.51028	6.42737	6.95487	7.14882	6.86818	6.61392	5.63629	7.57534	6.42417	7.13708	5.71379	6.81647	7.21049	5.32806	7.62648	6.14567	6.25816	4.58502	4.70102	5.73185	4.25107	3.31092	4.91066	1.94863	6.5668	4.48122	2.74907	4.49299	57	ENSG00000091409	ITGA6	protein_coding	integrin subunit alpha 6 [Source:HGNC Symbol;Acc:HGNC:6142]
LRRN2	4.83414	4.88345	#N/A	0.758907	#N/A	#N/A	#N/A	2.24642	#N/A	2.29026	#N/A	1.47647	0.980872	6.00235	5.75081	3.87045	2.19342	3.58845	4.98559	3.5217	6.56772	4.23197	4.55552	4.18062	1.97444	4.76428	4.47951	5.48399	7.60427	3.83234	6.08792	4.35446	6.60766	4.55186	7.70588	6.70344	7.2292	8.10092	6.53117	7.02244	8.76595	7.772	7.45086	7.45316	8.28909	8.90288	7.69968	8.23375	2.36637	6.91591	7.59713	4.57303	4.56789	3.20986	4.47851	6.65793	2.77021	2.76696	1.78697	2.86975	6.07645	7.4509	4.43219	57	ENSG00000170382	LRRN2	protein_coding	leucine rich repeat neuronal 2 [Source:HGNC Symbol;Acc:HGNC:16914]
EPB41L4A	2.76009	4.53726	#N/A	1.59241	#N/A	#N/A	#N/A	0.666467	#N/A	2.08506	#N/A	1.62796	1.02581	2.69794	2.12494	2.39026	2.34524	2.76797	2.80365	2.88892	2.85864	2.70002	2.91156	2.78836	2.28979	4.75265	6.16943	5.32815	5.43779	2.99077	2.61453	2.12813	2.5725	3.24689	9.7137	10.8918	7.69023	10.1203	8.1689	8.51945	9.67548	9.12519	9.3253	6.36469	8.48852	7.15616	8.48198	8.53907	4.46174	8.41242	8.37571	2.41145	2.60001	1.57985	2.74783	2.39668	2.93612	2.41189	1.52268	2.66729	3.03114	5.52229	4.40544	57	ENSG00000129595	EPB41L4A	protein_coding	erythrocyte membrane protein band 4.1 like 4A [Source:HGNC Symbol;Acc:HGNC:13278]
PRKCE	1.98809	1.15226	#N/A	0.864013	#N/A	#N/A	0.671455	0.971592	#N/A	0.998017	#N/A	0.642332	0.569913	1.65266	1.09103	1.48148	1.14777	1.68213	1.80819	1.57114	1.6996	1.52763	1.72625	1.60346	1.34745	1.78504	1.46856	1.20386	1.02383	#N/A	3.27676	2.37501	2.95706	2.78951	2.1369	1.2758	1.63678	1.94985	2.03962	1.88938	1.94944	2.42632	2.06905	2.23263	2.14721	2.29766	2.14849	2.23598	2.18702	2.08989	1.5587	1.30456	1.3286	1.49658	1.48247	1.17211	1.86473	1.18088	0.781364	1.37426	1.54759	2.44685	2.05568	57	ENSG00000171132	PRKCE	protein_coding	protein kinase C epsilon [Source:HGNC Symbol;Acc:HGNC:9401]
EPCAM-DT	4.04228	2.31579	#N/A	0.819802	#N/A	#N/A	#N/A	2.08645	#N/A	2.45212	#N/A	1.4362	1.08385	7.2053	5.68341	5.69441	4.88504	6.93026	7.43329	5.93205	5.20437	4.5479	6.2595	4.01742	2.59812	5.64915	3.7063	2.98515	3.22692	2.94624	4.38751	2.20774	5.23798	3.18213	6.00269	7.29901	5.18479	6.21161	5.27277	5.52142	6.53916	5.89666	5.85923	5.71624	6.41484	5.9228	5.66885	5.86295	3.34783	5.09483	6.21098	5.08767	4.29139	4.63953	5.03102	4.58881	1.87457	2.84083	1.84113	5.0296	3.59713	8.07962	5.19277	57	ENSG00000234690	EPCAM-DT	lncRNA	EPCAM divergent transcript [Source:HGNC Symbol;Acc:HGNC:52639]
NDNF	3.93575	5.10314	#N/A	1.67343	#N/A	#N/A	#N/A	1.82048	#N/A	2.54589	#N/A	2.36333	1.34478	3.98863	3.4471	2.52958	2.64767	3.41359	3.5998	2.15141	3.06039	4.39097	3.41433	4.03362	1.98085	6.7592	5.07529	4.8331	7.87311	4.51462	4.86498	2.82226	4.1563	5.6241	10.001	7.55003	7.8781	12.7578	8.05663	8.92871	13.1716	11.3563	10.274	7.36178	10.7444	9.25209	8.95138	12.8592	4.31904	8.27621	13.1896	5.11708	4.06121	4.10749	5.7118	3.82759	4.77196	3.27238	1.79613	4.95042	3.57896	7.98424	6.83966	57	ENSG00000173376	NDNF	protein_coding	neuron derived neurotrophic factor [Source:HGNC Symbol;Acc:HGNC:26256]
RGCC	2.56238	2.59861	#N/A	3.05866	#N/A	#N/A	#N/A	2.96774	#N/A	2.77488	#N/A	1.57289	1.09027	9.4774	9.05075	8.13724	5.78376	10.2314	8.67004	7.44285	6.40709	9.17404	6.65757	8.11646	3.94248	4.65416	5.40333	4.43719	4.21922	5.90276	7.68691	3.30393	6.43367	5.47094	9.9938	9.17828	9.43626	14.0997	8.94597	9.72014	12.9901	10.4472	11.1791	9.15048	9.02193	8.39637	10.7742	14.3056	4.24923	9.56292	8.72124	6.83316	3.63446	5.14949	3.96977	5.42774	4.77018	4.21884	1.77412	6.70261	4.86011	3.74663	4.08515	57	ENSG00000102760	RGCC	protein_coding	regulator of cell cycle [Source:HGNC Symbol;Acc:HGNC:20369]
SEMA6B	5.23027	4.57975	#N/A	0.975571	#N/A	#N/A	#N/A	0.806378	#N/A	2.98752	#N/A	1.31927	0.867173	8.67516	6.22965	5.24779	5.32991	8.03339	3.79354	4.95583	5.9785	3.82165	4.7014	3.8777	2.47339	3.72691	6.13314	3.95127	3.55153	3.25924	6.50524	1.84195	4.26066	4.19661	8.45109	6.87077	6.43873	8.89125	6.14841	6.32575	8.21671	7.18027	8.99582	10.6023	7.83169	8.40802	8.49421	8.5024	5.41363	8.10192	8.19946	4.90575	3.9315	6.92374	3.62231	3.35012	2.49068	3.39401	2.05797	2.50857	4.30966	5.32266	3.06219	57	ENSG00000167680	SEMA6B	protein_coding	semaphorin 6B [Source:HGNC Symbol;Acc:HGNC:10739]
#269124	3.92456	5.36592	#N/A	0.598336	#N/A	#N/A	#N/A	0.616378	#N/A	2.99159	#N/A	2.81108	1.1679	3.53584	3.09597	2.4942	2.10599	2.84332	3.53526	2.2899	2.71282	3.57904	4.00307	3.51132	1.74802	5.25228	8.88955	7.82378	5.91386	4.36562	3.47754	3.11409	3.69003	3.37933	7.22089	7.24063	6.68947	7.89957	6.98681	6.72512	8.19342	5.85431	8.68743	6.54543	8.5667	7.03446	7.83926	7.98479	4.06904	8.68895	7.12307	6.06074	3.25121	4.56284	5.61568	4.34692	5.00674	4.68428	2.63226	3.27311	4.97011	5.79459	4.87366	57	ENSG00000269124		lncRNA	novel transcript, antisense to HIF3A
CAPN2	2.07806	1.52087	#N/A	0.864548	#N/A	#N/A	#N/A	0.904003	#N/A	1.23003	#N/A	1.10752	0.641079	1.18486	0.66762	1.1501	1.23652	1.26396	1.48951	1.56203	1.32374	1.35923	1.36916	1.51285	0.730442	1.7105	1.81669	1.61591	0.832856	1.48635	1.25437	1.08502	1.64517	1.6957	2.24014	1.8198	2.46917	2.30136	2.49568	2.40637	2.17568	2.22282	2.08454	2.13875	2.25875	2.30632	2.09749	2.27028	2.35818	2.2824	1.96218	1.16059	1.2984	0.848666	1.19778	1.05723	0.88642	1.54159	1.35689	1.57741	1.74157	0.80015	1.31569	57	ENSG00000162909	CAPN2	protein_coding	calpain 2 [Source:HGNC Symbol;Acc:HGNC:1479]
DOCK6	2.18508	5.67055	#N/A	0.363815	#N/A	#N/A	0.48127	1.22308	#N/A	2.37925	#N/A	1.652	0.681781	2.26554	3.34502	2.56062	1.96922	2.46875	2.54113	2.62149	3.32742	2.26877	3.25658	2.30634	1.13216	4.51844	4.70258	4.94462	5.69877	2.86352	2.96254	1.73028	3.14079	3.75281	7.29892	6.65869	5.89284	7.26406	7.1409	7.39245	7.42619	6.32222	8.25338	7.44055	8.11235	5.3876	7.23838	7.61892	5.12603	7.4855	7.16408	0.462368	1.94121	2.57769	0.800638	1.01883	2.22287	#N/A	0.559423	2.31657	1.69524	5.67206	4.95162	57	ENSG00000130158	DOCK6	protein_coding	dedicator of cytokinesis 6 [Source:HGNC Symbol;Acc:HGNC:19189]
TEK	4.8466	4.56797	#N/A	0.254074	#N/A	#N/A	#N/A	0.690925	#N/A	2.7056	#N/A	2.39852	1.19182	9.10414	7.64984	8.56456	5.29365	8.91026	6.79284	8.39028	9.46425	6.30972	5.74564	6.83295	3.13639	5.322	5.43034	6.34062	5.86406	4.28651	7.39427	3.776	6.79373	6.57362	9.39626	9.92314	8.26438	9.83979	8.2929	8.79014	11.1519	9.45921	10.2421	7.72864	8.44112	9.36815	8.59244	9.61046	4.40141	8.68934	10.4595	6.27015	4.44546	4.37155	6.15263	6.18418	3.03964	4.99506	2.3208	5.48884	4.75943	6.5618	5.00582	57	ENSG00000120156	TEK	protein_coding	TEK receptor tyrosine kinase [Source:HGNC Symbol;Acc:HGNC:11724]
SLC9A3R2	5.50033	5.99172	#N/A	#N/A	#N/A	#N/A	0.482165	1.75452	#N/A	2.69146	#N/A	1.7014	0.787734	9.53203	8.61403	7.68558	7.84229	11.165	7.51125	6.44724	9.35807	6.7899	6.45086	7.1622	3.00866	6.68601	5.40101	5.91147	4.75985	3.96329	8.40036	3.66486	7.14762	5.91883	14.6705	9.95621	9.30908	12.4685	8.7091	9.90799	12.6532	11.1078	11.6945	11.3423	13.1558	11.6388	10.4403	11.4415	6.024	9.61843	11.3003	3.76407	3.34395	2.93694	2.88651	3.67776	1.64252	2.75837	1.20901	5.31999	3.64312	4.99574	5.88639	57	ENSG00000065054	SLC9A3R2	protein_coding	SLC9A3 regulator 2 [Source:HGNC Symbol;Acc:HGNC:11076]
RASGRP3	4.31334	1.82243	#N/A	1.54705	#N/A	#N/A	0.397507	1.74059	#N/A	0.659314	#N/A	1.06037	1.14351	8.48622	8.02448	8.05476	5.01558	8.0826	6.40216	8.24678	9.32404	7.63158	2.32849	5.8621	4.26761	1.54045	4.59832	4.23863	5.09341	4.92329	6.54773	3.40862	4.81392	3.08317	#N/A	0.727529	0.305119	0.386127	0.556075	0.48243	0.323752	0.365605	0.51539	0.549762	0.716509	0.70588	0.571936	0.6465	1.05274	0.764689	0.37349	8.72581	5.00631	5.45381	7.74459	6.45265	7.49567	7.84184	3.10784	7.37912	2.42685	4.42313	4.56157	57	ENSG00000152689	RASGRP3	protein_coding	RAS guanyl releasing protein 3 [Source:HGNC Symbol;Acc:HGNC:14545]
TMEM26	6.80777	1.824	#N/A	2.6516	#N/A	#N/A	#N/A	3.31622	#N/A	2.80362	#N/A	1.20744	1.02088	8.40993	8.88965	5.54665	4.25929	7.67476	6.1862	4.61533	5.6457	6.38364	8.41068	5.57371	4.07271	3.48039	5.052	3.82037	4.88817	2.83436	7.21426	5.49085	8.1103	6.64994	9.06763	6.64086	8.3743	8.63469	6.97196	8.59413	9.14278	10.4496	9.96305	10.3858	9.74694	8.0934	12.3574	8.71991	6.93085	11.7987	12.0967	6.13741	5.81371	3.61262	4.03437	6.44443	3.65751	4.68707	2.18578	3.65841	4.02997	6.81449	4.04356	57	ENSG00000196932	TMEM26	protein_coding	transmembrane protein 26 [Source:HGNC Symbol;Acc:HGNC:28550]
ANKRD6	2.52681	3.65767	#N/A	1.21546	#N/A	#N/A	#N/A	1.57881	#N/A	1.5065	#N/A	0.940286	0.802508	1.0345	1.347	0.936926	0.994265	1.51107	1.01926	2.04399	1.16302	1.18186	1.41065	1.33142	0.598156	2.44732	2.36312	2.46224	3.97627	2.42664	2.2618	1.92554	2.0456	3.21887	1.72287	2.16476	2.08515	1.88386	2.57282	2.02694	1.729	1.87067	2.60316	2.46446	2.66187	2.23501	2.25332	2.20498	0.762404	2.7345	2.53998	1.24558	1.53917	1.06051	1.48251	1.93508	1.64174	0.679033	1.18265	0.971482	1.658	3.34968	3.81746	57	ENSG00000135299	ANKRD6	protein_coding	ankyrin repeat domain 6 [Source:HGNC Symbol;Acc:HGNC:17280]
PDK1-AS1	4.3269	2.69082	#N/A	0.826044	#N/A	#N/A	#N/A	0.731623	#N/A	2.11229	#N/A	1.4929	1.14256	5.33942	4.4267	4.09615	1.25372	5.2132	3.20303	4.80149	4.20402	6.43498	4.22351	5.53673	1.90727	3.10697	3.53527	2.45452	2.32825	1.76027	4.21122	3.96509	8.35966	3.31196	4.97256	3.22055	5.66842	5.18437	5.35	6.03578	5.44409	4.6514	5.62998	5.12469	5.61509	3.42335	5.33083	5.08397	2.29396	5.37596	5.34927	5.38651	4.84359	3.39176	4.152	3.67489	2.47079	4.00552	2.95279	4.09518	4.83273	1.20503	1.89781	57	ENSG00000225205	PDK1-AS1	lncRNA	PDK1 and ITGA6 antisense RNA 1 [Source:HGNC Symbol;Acc:HGNC:40441]
CPD	2.2482	2.64678	#N/A	1.67438	#N/A	#N/A	#N/A	0.541813	#N/A	1.51324	#N/A	1.37627	0.803159	2.28347	2.31113	2.29752	2.61074	2.64083	2.07336	2.98873	1.85517	2.15511	2.16977	2.43017	2.15838	1.90187	2.94297	2.56725	2.56422	1.95997	2.18048	1.66564	2.66296	2.77077	2.02971	1.91362	2.1929	2.0324	1.99627	2.19132	1.96188	2.53361	1.90937	2.16586	2.14415	2.32986	1.91898	2.03696	3.04807	1.93084	2.08892	2.05394	1.86537	1.57844	1.13289	2.13753	2.59216	2.36006	1.28177	1.96762	2.25455	1.70975	1.53662	57	ENSG00000108582	CPD	protein_coding	carboxypeptidase D [Source:HGNC Symbol;Acc:HGNC:2301]
BEND7	2.53954	5.98826	#N/A	0.430716	#N/A	#N/A	#N/A	1.17587	#N/A	0.90731	#N/A	0.922268	0.904861	1.59305	1.31526	1.6816	1.81585	1.87927	1.68201	1.89861	1.2607	1.60091	1.55177	2.28041	1.35476	2.10899	4.53511	5.69493	4.82767	3.288	1.8215	1.46042	1.74321	1.59009	1.25552	1.42558	1.19576	1.19694	1.11616	1.18968	1.12801	1.63132	1.12267	1.24852	1.33594	1.6491	1.212	1.17468	1.83403	1.2025	1.28106	1.60796	0.950427	2.55425	1.27883	2.43215	1.55534	1.49623	1.2022	2.63654	1.19317	4.44542	4.15524	57	ENSG00000165626	BEND7	protein_coding	BEN domain containing 7 [Source:HGNC Symbol;Acc:HGNC:23514]
TSPAN13	3.85016	1.32044	#N/A	1.57923	#N/A	#N/A	0.876513	2.32471	#N/A	2.89698	#N/A	1.95403	1.1542	8.22302	7.00452	7.09885	5.64519	7.99559	6.39609	4.92682	6.10319	6.68397	5.57966	5.43491	4.45669	6.15389	4.65262	3.74325	5.09015	1.93799	7.31134	4.08279	4.86838	3.69431	7.91941	6.83435	9.36211	8.01352	12.3599	9.61338	10.2852	10.707	8.09824	7.09928	9.98829	6.4451	7.78463	8.33799	1.34528	7.05377	8.43665	5.05976	3.30793	4.44129	2.80205	3.02323	#N/A	3.07071	2.07985	3.69858	4.40279	6.88029	5.7415	57	ENSG00000106537	TSPAN13	protein_coding	tetraspanin 13 [Source:HGNC Symbol;Acc:HGNC:21643]
PALD1	3.77614	2.84429	#N/A	2.19125	#N/A	#N/A	#N/A	0.300017	#N/A	1.86251	#N/A	1.76234	0.93636	5.29194	5.38608	5.13051	3.78325	6.33833	5.35521	6.83959	7.93966	4.26316	3.94442	3.41277	2.72481	2.85896	1.98727	1.08366	2.08348	5.34368	2.30973	2.02041	2.34537	2.21389	3.26953	3.18181	3.03933	3.42729	3.29454	3.61501	3.46348	3.51526	3.05574	3.16569	3.01111	3.12144	2.76647	3.24545	2.8952	3.32894	3.67692	4.89867	1.57704	3.85214	4.97425	3.52526	2.10259	4.15683	1.94817	3.46241	3.66162	5.96086	5.78267	57	ENSG00000107719	PALD1	protein_coding	phosphatase domain containing paladin 1 [Source:HGNC Symbol;Acc:HGNC:23530]
TSPAN14	1.57376	3.11454	#N/A	0.901223	#N/A	#N/A	#N/A	0.868681	#N/A	2.11102	#N/A	1.69904	0.841692	4.48919	3.82203	3.77695	1.83893	5.41727	3.81944	5.7249	4.15751	4.19122	3.48505	4.37837	1.60829	3.10006	2.06179	3.11166	1.81812	1.91801	4.2735	2.80278	4.24049	4.63904	6.80874	4.8544	5.70289	6.4149	5.92443	6.12898	6.62607	6.43192	5.92871	5.4823	5.79507	5.82329	5.33327	5.90134	4.40659	5.65876	6.06815	1.35718	2.27336	2.13224	1.27478	1.51583	3.08299	1.50995	0.944381	1.53229	2.60336	1.2003	1.14934	57	ENSG00000108219	TSPAN14	protein_coding	tetraspanin 14 [Source:HGNC Symbol;Acc:HGNC:23303]
EVA1A	6.41062	3.76113	#N/A	2.57888	#N/A	#N/A	#N/A	3.56916	#N/A	2.96275	#N/A	1.67997	1.36711	5.34351	5.78673	5.72162	4.69323	4.76555	3.37598	4.19641	5.46807	4.08889	6.16705	3.32058	3.02814	3.7084	5.61817	3.42074	3.93775	2.70246	4.70118	2.13207	4.25258	4.45744	7.13762	6.08443	6.24369	7.62473	8.66345	7.12598	8.5454	7.09193	8.67967	6.25554	9.58402	7.98887	7.50747	8.12623	3.29702	6.97376	7.24865	4.95176	5.01223	2.98282	6.2722	5.77665	3.16802	3.42515	1.9452	3.3632	5.04054	4.69462	5.45474	57	ENSG00000115363	EVA1A	protein_coding	eva-1 homolog A, regulator of programmed cell death [Source:HGNC Symbol;Acc:HGNC:25816]
ARHGAP29-AS1	4.15808	4.57242	#N/A	2.63856	#N/A	#N/A	#N/A	2.78562	#N/A	2.99675	#N/A	1.85953	1.99273	7.03986	6.09163	5.88687	5.51428	5.85064	6.17754	4.64604	5.96096	6.09737	5.7369	5.17659	2.8551	6.23063	5.87248	6.88243	5.05303	2.74624	5.25318	2.16839	5.28376	3.19409	7.77464	6.22531	6.01372	8.29709	6.24601	6.93714	8.00533	6.29458	7.28633	5.88425	6.10935	8.32891	6.2589	7.72447	2.60766	6.87509	7.77933	4.95807	3.31464	4.06756	4.72566	5.92233	2.16507	6.32298	1.99566	3.92315	4.13564	4.93594	5.78117	57	ENSG00000226835	ARHGAP29-AS1	lncRNA	ARHGAP29 antisense RNA 1 [Source:HGNC Symbol;Acc:HGNC:54311]
SPTBN1	1.24178	4.57316	#N/A	0.854523	#N/A	#N/A	#N/A	0.700366	#N/A	1.76842	#N/A	1.43157	0.321783	0.480197	0.603492	0.422217	0.39416	0.570934	0.502988	0.610279	0.718104	0.718195	0.995537	0.468987	0.432914	3.3744	5.61406	5.13821	5.19721	4.0759	1.11096	0.985536	1.21723	1.54835	4.79204	4.8334	4.20609	4.65264	4.32166	4.78117	4.71898	5.05186	3.62107	4.13716	3.71575	3.79847	3.2661	3.7246	3.60955	3.35197	4.55612	0.731505	1.76171	1.73576	0.734429	0.936407	1.49657	0.837356	0.699687	0.854986	1.70745	4.2535	4.91695	57	ENSG00000115306	SPTBN1	protein_coding	spectrin beta, non-erythrocytic 1 [Source:HGNC Symbol;Acc:HGNC:11275]
TBX3	2.13591	5.84739	#N/A	0.441529	#N/A	#N/A	0.917818	3.30642	#N/A	2.39958	#N/A	2.86935	0.596789	3.73972	3.75996	2.88984	2.29007	3.16556	3.77728	2.56784	4.41278	4.03456	3.88579	3.95033	2.14023	4.32393	5.64645	5.004	5.60288	3.44779	4.24612	2.87011	4.4827	3.90381	5.02934	5.26691	6.22392	5.2535	6.08256	5.82187	5.3055	4.543	6.18709	5.72363	5.95045	4.79289	6.27314	5.47251	4.09679	6.39771	5.1065	1.25779	1.30098	2.18681	0.961575	1.69211	#N/A	1.26069	1.16941	1.41839	2.15583	4.08505	4.12756	57	ENSG00000135111	TBX3	protein_coding	T-box transcription factor 3 [Source:HGNC Symbol;Acc:HGNC:11602]
GFOD1	2.12605	3.48355	#N/A	#N/A	#N/A	#N/A	0.548924	0.928117	#N/A	1.59021	#N/A	1.70854	1.01273	3.76453	4.63948	4.24355	3.51703	3.40908	3.67028	4.20614	5.21888	3.67934	3.15202	3.96025	1.92659	3.1529	4.18118	4.22672	4.29436	3.99445	3.30287	2.37943	3.67615	3.60338	2.8588	3.09594	2.75337	2.86023	3.17197	2.92734	2.75412	2.97124	2.94762	2.91653	3.33434	3.39153	2.97016	3.0315	3.52125	3.20737	2.90876	3.35048	1.9365	2.76737	3.96802	2.95136	1.72126	2.60324	1.73828	4.53766	2.69922	3.91856	1.52241	57	ENSG00000145990	GFOD1	protein_coding	glucose-fructose oxidoreductase domain containing 1 [Source:HGNC Symbol;Acc:HGNC:21096]
BAALC-AS1	3.04982	3.53553	#N/A	1.28864	#N/A	#N/A	#N/A	1.1183	#N/A	2.27009	#N/A	1.46844	1.44689	3.93664	3.37457	3.54116	4.0245	5.09757	2.07969	2.10007	2.88691	3.21705	3.02159	3.41164	2.70172	3.58896	5.52865	5.87713	4.25979	2.8024	3.08395	3.2448	3.02138	2.86746	6.31095	7.33872	4.84319	6.14792	5.24516	4.73299	6.03983	5.98138	4.72189	4.85768	5.64406	5.43655	5.17493	5.11998	2.11628	4.47935	5.15168	4.29582	2.79621	3.29736	3.73771	3.02814	1.92863	4.19001	2.70325	3.16779	3.8397	4.55726	2.69451	57	ENSG00000247081	BAALC-AS1	lncRNA	BAALC antisense RNA 1 [Source:HGNC Symbol;Acc:HGNC:50461]
DNM3	2.01847	2.97993	#N/A	0.485533	0.49714	#N/A	#N/A	#N/A	#N/A	1.4426	#N/A	0.754594	0.708691	1.17853	1.68194	1.56122	1.66867	1.56121	1.77786	2.22425	1.81402	1.16201	1.82903	1.79586	0.847907	3.06582	3.39592	3.76866	3.08374	1.60443	1.48926	1.21705	2.0063	2.00627	3.1568	3.63092	3.61247	3.31953	3.10736	3.2576	3.05203	3.01747	3.17984	3.27827	3.62286	3.25189	3.42815	3.62445	0.825183	3.34915	2.62957	1.8481	2.16854	2.00768	1.82659	1.78208	1.92041	1.64549	0.889373	1.90046	2.48752	3.43291	3.79494	57	ENSG00000197959	DNM3	protein_coding	dynamin 3 [Source:HGNC Symbol;Acc:HGNC:29125]
NOD1	2.19582	2.47285	#N/A	#N/A	#N/A	#N/A	0.539399	0.575751	#N/A	1.88179	#N/A	1.75086	0.791391	2.07774	1.20283	1.85502	1.67361	2.588	2.01004	2.47311	2.07744	1.47628	2.20088	1.77629	1.34702	2.32583	2.06454	1.94605	1.33981	2.39643	2.26192	1.86694	2.54848	2.81849	2.74411	2.47599	2.9509	2.71573	3.02524	2.89339	2.6794	2.35088	3.05995	2.97884	3.28707	2.32427	2.9637	3.09341	1.89075	3.31632	2.91156	3.09043	2.35285	3.0575	3.65309	2.0828	2.3331	3.08842	1.42276	5.96601	3.17385	3.0913	2.1251	57	ENSG00000106100	NOD1	protein_coding	nucleotide binding oligomerization domain containing 1 [Source:HGNC Symbol;Acc:HGNC:16390]
#248898	2.98705	4.16558	#N/A	1.85999	#N/A	#N/A	0.978894	3.02891	#N/A	2.87601	#N/A	1.77818	1.10021	4.18258	5.05175	5.19638	2.98588	4.41505	3.61626	4.61799	4.82267	3.93412	3.70862	3.14863	2.26369	4.08793	5.36078	4.01726	3.95273	4.81727	4.05609	3.31159	4.29685	5.09784	5.66865	5.26963	5.73438	5.8265	5.26279	5.88516	6.0988	5.17897	5.15624	5.32204	5.08068	5.64139	4.99103	5.75832	2.3751	4.80924	6.65626	0.926092	1.30485	#N/A	0.843518	1.63146	3.86788	1.14788	1.35239	1.68155	1.54799	4.13057	7.34542	57	ENSG00000248898		lncRNA	novel transcript
#286717	3.76382	4.56713	#N/A	2.28901	#N/A	#N/A	#N/A	3.88594	#N/A	2.22784	#N/A	2.54811	1.94406	10.5149	8.75873	8.68078	5.74368	7.61904	3.33964	4.2698	5.45505	3.75612	8.03845	4.96425	5.57658	5.91637	5.87849	4.59008	6.87188	2.26372	7.96762	5.39141	7.85098	4.53079	11.1953	6.09567	7.68517	8.63034	6.116	7.41339	8.38292	8.0579	8.87953	10.1083	7.55482	5.36969	7.55512	7.49525	2.13412	7.03466	7.93786	6.27594	6.33624	6.27247	4.54275	3.90574	3.18843	3.05161	2.39127	3.7777	5.08513	5.40208	6.16251	57	ENSG00000286717		lncRNA	novel transcript, antisense to KCNJ6
CALCOCO2	1.54433	2.02415	#N/A	0.819478	#N/A	#N/A	#N/A	0.665309	#N/A	1.05903	0.983315	1.85263	0.526516	0.457814	0.878417	0.673795	0.759519	#N/A	0.547027	1.34722	1.18761	0.81232	0.919156	1.01012	0.664518	1.65586	1.10854	1.93332	1.60123	1.4829	1.27802	1.33935	1.5013	1.48685	1.34257	0.988043	1.64191	1.32166	1.40019	1.39271	1.32597	1.7092	1.11703	1.42369	1.20449	1.45814	1.14125	1.33398	2.07998	1.25555	1.35753	0.5824	1.2455	1.41396	0.577552	1.32038	1.6122	1.53046	0.451951	1.2372	1.13501	1.55046	1.89341	57	ENSG00000136436	CALCOCO2	protein_coding	calcium binding and coiled-coil domain 2 [Source:HGNC Symbol;Acc:HGNC:29912]
MLEC	1.95589	1.86552	#N/A	0.963703	#N/A	#N/A	#N/A	1.98849	#N/A	1.3478	#N/A	1.6092	1.10975	5.86525	4.21309	4.4765	3.71366	4.48075	5.47861	6.20735	3.71047	4.9578	2.96479	4.149	2.58426	1.15512	2.72647	3.03312	3.33261	4.54159	4.0232	2.81124	2.93357	2.57173	1.79106	2.59021	1.79839	1.69658	1.35165	2.01213	1.74753	2.53359	0.925471	1.29119	1.1462	1.58741	0.894104	1.28669	2.02519	0.987481	2.23637	4.23346	3.17493	2.85363	3.39437	3.16876	2.45073	4.53116	2.17123	3.58006	2.42859	3.00106	2.94697	57	ENSG00000110917	MLEC	protein_coding	malectin [Source:HGNC Symbol;Acc:HGNC:28973]
PRTG	1.79781	6.14187	#N/A	1.77643	#N/A	#N/A	#N/A	2.15428	#N/A	1.62826	#N/A	1.86159	1.06187	1.54909	2.64695	1.37688	1.95074	1.64913	1.33259	2.08671	1.68397	1.48289	1.91202	2.70762	1.15441	3.68095	4.7562	4.76882	4.49578	4.95987	1.4652	1.03659	1.55675	2.00001	2.72247	2.45092	2.65558	2.65615	3.09029	2.75493	2.54802	2.48629	2.97999	3.00991	3.23724	2.99501	2.84416	2.91225	1.60502	3.08155	2.28521	2.28715	3.1096	2.322	1.999	3.10713	1.86942	1.66244	1.78666	1.88518	2.80467	5.58633	7.42091	57	ENSG00000166450	PRTG	protein_coding	protogenin [Source:HGNC Symbol;Acc:HGNC:26373]
ATF7IP2	1.93361	1.38332	#N/A	0.387299	#N/A	#N/A	#N/A	1.67356	#N/A	1.96448	#N/A	1.09085	1.05312	1.42734	2.81037	2.10587	2.41044	1.74966	1.53511	2.14761	2.26311	1.63645	2.10183	1.8664	1.26291	3.15712	4.16644	2.64841	2.49038	2.99453	2.42607	2.07354	2.3656	2.61713	4.10291	6.09008	4.89018	4.84728	4.91292	5.27269	5.23472	4.26188	4.65522	3.38407	4.20934	3.85307	4.04581	4.69173	3.33889	4.33342	5.35101	3.29129	2.87765	3.88823	3.81178	3.39915	3.13672	2.89	2.05118	2.2277	4.0407	0.870239	1.45814	57	ENSG00000166669	ATF7IP2	protein_coding	activating transcription factor 7 interacting protein 2 [Source:HGNC Symbol;Acc:HGNC:20397]
FDPS	1.59638	1.01692	#N/A	0.412879	#N/A	#N/A	#N/A	0.715309	#N/A	1.24865	#N/A	1.66027	0.657437	2.18861	2.26901	2.25551	1.80857	2.05151	2.13249	3.89903	1.66485	2.14931	2.26709	1.8774	1.85179	1.93353	2.16614	2.14308	2.30111	1.49463	1.90982	1.08553	1.82297	1.58933	1.77022	2.02123	2.2288	1.92827	1.94254	1.88053	1.78068	2.01957	1.70512	1.82855	1.83776	2.38376	1.85223	1.96762	2.79699	1.85714	1.95691	2.07155	1.9453	1.74781	1.67133	2.36586	2.77921	2.37002	0.940139	5.71709	1.8608	2.17651	1.75838	57	ENSG00000160752	FDPS	protein_coding	farnesyl diphosphate synthase [Source:HGNC Symbol;Acc:HGNC:3631]
EXOC3L1	4.3216	2.98966	#N/A	1.56493	#N/A	#N/A	#N/A	3.06179	#N/A	3.01467	#N/A	1.26477	0.938487	6.05249	6.06077	6.09087	3.36054	5.06152	5.37314	3.35121	4.84369	3.56377	5.91624	2.2132	5.03809	3.31386	3.82058	3.42247	3.38699	2.22983	6.16847	2.33042	5.1955	5.58193	7.57789	4.94914	6.62875	7.95038	6.99399	6.63468	8.82603	5.8947	8.73784	6.65013	8.96443	5.38681	7.52208	8.95613	6.15494	8.93841	9.03825	4.63513	3.72859	5.88952	2.51888	5.03737	2.26526	2.8336	2.39194	2.46527	4.65074	5.96739	4.78966	57	ENSG00000179044	EXOC3L1	protein_coding	exocyst complex component 3 like 1 [Source:HGNC Symbol;Acc:HGNC:27540]
#284966	3.43718	3.50704	#N/A	#N/A	#N/A	#N/A	1.29339	2.73939	#N/A	1.38228	#N/A	1.17835	0.784006	7.32463	8.63435	8.53449	3.16777	7.38485	5.7969	4.33407	5.47629	6.1571	4.57936	4.91987	5.7304	3.89968	5.43658	4.51199	6.32635	2.40529	6.37709	3.51597	4.45242	2.8954	2.3638	2.24389	2.3978	2.39871	1.56017	3.29319	3.69641	3.82123	1.23257	1.22164	1.3518	2.3531	0.611976	1.63548	1.22616	1.18989	4.12558	5.8611	4.22373	4.5561	6.20276	5.81431	3.374	4.62218	1.6357	3.21241	3.82288	5.97135	4.86236	57	ENSG00000284966		lncRNA	novel transcript, antisense to EFNB2
BTNL8	3.26571	3.59355	#N/A	0.632198	#N/A	#N/A	1.15242	4.03459	#N/A	2.58762	#N/A	#N/A	1.55207	7.98668	6.4123	8.35706	7.16339	7.25453	5.5689	2.37823	5.20587	2.88985	4.71161	4.65051	2.94225	5.33306	4.58507	6.27324	4.50462	2.42111	5.15004	4.85186	3.39363	4.25218	6.50483	6.07872	5.27235	8.007	6.08018	5.69215	6.96854	5.73343	6.95014	5.03242	9.30523	7.69109	7.52367	7.17028	3.09521	7.65904	7.1362	5.45601	5.31543	6.14149	5.95097	5.43959	1.68458	3.99926	2.61122	2.90737	4.02311	6.17617	5.14133	57	ENSG00000113303	BTNL8	protein_coding	butyrophilin like 8 [Source:HGNC Symbol;Acc:HGNC:26131]
GRPEL2	2.60958	1.61159	#N/A	0.983101	#N/A	#N/A	#N/A	1.32129	#N/A	2.67753	#N/A	1.75724	0.960014	3.99912	3.6049	3.70415	4.46733	3.61	2.24137	3.56425	3.19984	5.53874	2.82729	2.62336	2.05766	3.12948	2.97852	3.0111	2.24924	1.91559	3.81134	2.31149	4.48844	3.57481	3.09254	2.78626	4.02679	3.35133	4.5612	4.10532	3.62544	2.959	3.63472	3.69133	4.22024	3.95431	3.29179	3.65705	3.07711	3.79479	3.89524	3.21906	3.35978	2.97657	3.19446	1.87868	2.88811	3.90996	1.43454	2.52756	2.93106	2.12758	2.92531	57	ENSG00000164284	GRPEL2	protein_coding	GrpE like 2, mitochondrial [Source:HGNC Symbol;Acc:HGNC:21060]
LINC02388	2.76896	7.12145	#N/A	#N/A	#N/A	#N/A	1.06465	4.06372	#N/A	1.4059	#N/A	1.76595	0.440302	8.44136	6.62847	7.52772	4.11642	9.98359	5.07415	3.64245	8.00227	5.00485	4.94242	4.86311	2.44658	3.24917	4.69128	3.97713	5.45785	4.91082	6.31802	1.88894	4.74918	3.40072	2.04712	4.3472	3.5751	2.43766	3.73452	2.7825	2.40956	1.924	3.71672	2.95891	2.65925	3.23709	3.74492	3.81777	2.69021	3.22637	2.02953	5.08421	3.73576	3.94719	5.5727	3.92444	3.33751	2.30545	1.4756	4.27796	4.03685	4.21053	4.14234	57	ENSG00000257259	LINC02388	lncRNA	long intergenic non-protein coding RNA 2388 [Source:HGNC Symbol;Acc:HGNC:53315]
CDR2	1.10953	1.33996	#N/A	#N/A	#N/A	#N/A	0.509151	0.88224	#N/A	0.81881	#N/A	1.00608	0.559117	0.570779	0.919011	0.847001	1.00937	0.707572	0.878081	1.40843	1.10613	0.865514	0.769539	0.675654	0.478008	1.13113	1.26513	1.62326	1.19946	1.44797	1.54245	1.86742	1.66136	1.656	0.918827	1.28898	0.859352	1.00415	1.05676	0.936864	0.887627	0.828208	1.12865	1.16448	1.23714	1.33698	0.954246	1.07875	2.54204	1.22813	0.847623	1.3682	0.720602	1.04379	1.67915	1.10099	1.28515	1.19693	0.410499	1.85241	1.2823	1.44017	1.80249	57	ENSG00000140743	CDR2	protein_coding	cerebellar degeneration related protein 2 [Source:HGNC Symbol;Acc:HGNC:1799]
RANBP17	1.25644	3.9989	#N/A	0.328217	#N/A	#N/A	0.529104	1.6626	#N/A	2.66566	#N/A	1.23007	1.04745	0.767249	0.942619	1.06328	0.905732	0.947792	0.840302	1.16465	0.956716	1.17384	1.45971	1.67336	1.06352	2.85202	2.94924	2.08091	2.71905	2.15838	1.27761	1.52455	1.6057	1.63288	11.1339	6.01535	7.35285	9.24194	6.73823	7.38889	9.4475	8.59851	8.54899	6.95433	8.02518	8.36821	8.39217	9.18591	2.24003	6.96004	9.20699	1.29924	1.85787	#N/A	1.65267	1.60798	1.76555	1.538	1.01416	1.63176	2.52527	6.20241	2.32917	57	ENSG00000204764	RANBP17	protein_coding	RAN binding protein 17 [Source:HGNC Symbol;Acc:HGNC:14428]
RPH3AL#181031	1.45833	1.83201	#N/A	1.04832	#N/A	0.532773	#N/A	1.15754	#N/A	1.877	#N/A	2.46263	0.968074	1.28991	0.770453	1.82422	2.25597	1.39795	1.63036	1.00299	1.83153	1.08348	1.61644	1.55616	0.751609	2.00422	#N/A	1.19818	2.53621	2.90086	1.71893	1.58418	1.73793	2.29513	3.52364	3.91988	3.14421	3.34293	3.71297	3.40799	3.20447	2.75424	3.58202	4.10264	3.35066	3.494	3.20181	3.31779	2.51815	3.85317	3.21653	2.35943	3.06531	2.81331	2.54069	1.94242	2.06783	2.1557	1.42077	1.80823	2.6763	4.18665	2.31078	57	ENSG00000181031	RPH3AL	protein_coding	rabphilin 3A like (without C2 domains) [Source:HGNC Symbol;Acc:HGNC:10296]
CEACAM1	1.17614	4.15776	#N/A	2.01956	#N/A	#N/A	#N/A	3.65898	#N/A	2.72547	#N/A	2.33795	1.65736	6.10519	5.93214	5.9975	4.70313	6.53383	5.75887	7.16587	5.31689	5.30182	6.47623	8.00161	3.34761	4.96664	5.16025	5.43047	5.11929	3.96756	4.7076	3.27925	4.34565	4.83336	8.43431	6.82787	7.03639	8.1414	7.4182	7.20009	9.01891	7.74736	9.48244	6.93499	8.30637	8.35843	7.82328	7.94695	4.51093	7.96796	7.86414	5.13913	5.43396	3.76411	4.90256	4.67494	2.63398	3.46707	2.56117	3.78246	4.84083	7.2172	5.57088	57	ENSG00000079385	CEACAM1	protein_coding	CEA cell adhesion molecule 1 [Source:HGNC Symbol;Acc:HGNC:1814]
SYBU	1.62521	5.11344	#N/A	1.58541	#N/A	#N/A	#N/A	1.55827	#N/A	2.41675	#N/A	1.77498	0.664072	3.33459	3.65238	1.53718	2.44294	3.1449	2.72999	3.94035	3.78084	2.09372	2.74186	3.74274	1.41603	5.24224	5.03887	3.60434	5.06852	2.56208	1.93576	1.88583	1.73803	1.98009	6.40244	4.5694	5.37961	5.63334	5.17978	5.70709	7.11844	6.46531	5.65541	5.11891	4.52841	6.25721	4.53325	5.6131	1.47177	5.0228	6.02937	4.76871	3.19681	2.84168	4.79479	4.35878	2.02141	2.7065	2.97983	3.19691	3.54659	4.29601	6.47865	57	ENSG00000147642	SYBU	protein_coding	syntabulin [Source:HGNC Symbol;Acc:HGNC:26011]
CD36	0.689207	5.76795	#N/A	1.70417	#N/A	#N/A	0.307832	2.36634	#N/A	1.39361	0.477675	1.66222	0.505045	7.69806	6.4826	6.86032	5.4733	8.09987	7.05496	5.64506	7.76244	5.27308	3.3925	6.1439	1.79357	2.52493	3.08049	4.1423	4.74855	5.06233	5.33866	3.62537	4.82207	3.29613	0.802827	1.71762	1.40747	1.03377	1.95259	1.17367	0.851561	0.835611	1.89119	1.69668	2.15541	1.70257	1.84309	1.65255	1.55489	2.54311	0.854191	#N/A	1.84801	1.51438	#N/A	0.742188	2.77783	0.640908	0.671009	1.22073	1.05844	5.3617	6.40291	57	ENSG00000135218	CD36	protein_coding	CD36 molecule [Source:HGNC Symbol;Acc:HGNC:1663]
DHX32	1.18561	2.05908	#N/A	0.798345	#N/A	#N/A	#N/A	0.659286	#N/A	0.330461	#N/A	0.89459	0.597038	1.04998	1.27419	1.18704	1.77662	1.36634	1.02014	3.22442	1.42983	1.36747	0.951197	2.11471	0.981644	1.13042	1.1342	1.43362	2.19352	2.95964	0.852967	0.812554	1.36759	0.980854	0.468326	0.816723	0.386303	0.528418	0.593002	0.413002	0.358119	0.644514	0.484011	0.623098	0.664934	0.91202	0.435696	0.693155	0.803522	0.583271	0.352349	1.69938	1.60029	1.53001	1.64592	1.87473	2.71103	1.22264	0.865448	2.39002	1.32109	2.92102	2.15383	57	ENSG00000089876	DHX32	protein_coding	DEAH-box helicase 32 (putative) [Source:HGNC Symbol;Acc:HGNC:16717]
PALMD	0.669946	6.56965	#N/A	0.322084	#N/A	#N/A	#N/A	0.657486	#N/A	1.05797	#N/A	1.37109	1.03501	7.78101	6.20108	6.51287	3.7481	6.87809	6.40385	7.07367	6.02718	6.73965	2.42707	5.11438	3.39305	2.28777	5.96737	5.48139	5.29313	5.83593	4.13282	2.69253	3.36406	2.33775	1.21018	1.35426	1.45355	1.38438	1.419	1.52991	1.35416	1.06544	1.08056	1.18385	1.16483	1.31892	0.91645	1.29658	1.87791	1.0357	1.13368	6.32081	4.06785	3.99881	5.30286	4.72912	4.9524	5.26663	1.9399	4.52174	2.56675	5.11167	4.5671	57	ENSG00000099260	PALMD	protein_coding	palmdelphin [Source:HGNC Symbol;Acc:HGNC:15846]
PPARG	#N/A	4.74963	#N/A	1.05132	#N/A	#N/A	0.379075	2.19231	#N/A	2.48257	#N/A	1.51528	0.950485	3.45722	3.03308	3.43089	4.11005	3.55913	2.74094	3.80731	3.19979	3.532	3.79178	3.98763	1.82208	5.01469	5.05631	4.33251	4.05182	3.65254	5.54362	4.0538	5.90562	4.89523	10.01	7.31709	8.09261	9.65628	7.83517	8.63589	10.2785	9.4951	9.79694	8.09196	9.23231	7.81671	8.12847	9.07217	4.84606	9.04604	9.0531	2.56802	3.17675	1.76153	2.45622	2.94768	3.6618	2.28827	1.58313	3.72531	2.94335	6.63588	5.29206	57	ENSG00000132170	PPARG	protein_coding	peroxisome proliferator activated receptor gamma [Source:HGNC Symbol;Acc:HGNC:9236]
LIPE	#N/A	3.04575	#N/A	0.83729	#N/A	#N/A	0.620678	2.03105	#N/A	2.61091	#N/A	1.59375	1.08736	4.31862	2.95802	4.09901	3.69474	6.00009	4.17267	4.0979	3.40032	3.56547	3.95839	3.04046	2.11946	2.96914	3.74355	2.45746	3.59761	4.39411	2.45477	1.49387	3.01948	3.67942	3.80461	3.70775	4.52267	4.1082	6.04884	4.49537	3.64485	3.4153	7.01014	5.20024	5.63395	4.00116	5.84514	4.70084	3.62609	6.86995	3.23744	3.16044	3.92972	3.2741	4.24534	3.465	2.7555	2.7136	1.74559	2.7426	2.88281	3.40083	2.9485	57	ENSG00000079435	LIPE	protein_coding	lipase E, hormone sensitive type [Source:HGNC Symbol;Acc:HGNC:6621]
CYYR1	8.36907	2.79585	#N/A	0.481731	#N/A	#N/A	#N/A	#N/A	#N/A	2.751	#N/A	1.50374	1.26916	12.7997	8.19641	8.74693	9.3371	8.53147	10.7533	9.47604	10.5848	10.9649	7.61346	10.1109	3.55444	5.86557	6.63414	5.8446	6.65987	5.27219	8.81004	3.38291	7.37756	6.24094	11.9082	7.75775	9.19452	12.9581	8.25771	8.86739	11.3781	11.1638	9.96685	9.15429	10.9326	8.71597	9.48912	10.0945	6.73902	9.09712	10.0087	6.87492	5.14651	4.84556	5.61953	5.26773	3.16241	4.84893	2.36087	6.58708	4.73743	7.53755	6.15486	56	ENSG00000166265	CYYR1	protein_coding	cysteine and tyrosine rich 1 [Source:HGNC Symbol;Acc:HGNC:16274]
NOTCH4#204301	7.29195	5.28048	#N/A	#N/A	#N/A	#N/A	#N/A	2.68873	#N/A	2.81862	#N/A	2.1035	1.21243	11.3314	9.19671	7.97905	6.12945	9.02384	9.82413	8.44024	9.48039	9.90359	8.08761	9.08212	2.99771	6.26505	7.09257	5.78961	6.92395	5.06434	8.61261	3.45708	6.34637	5.83898	11.4184	10.1285	8.5408	10.1533	7.67242	8.46446	11.3291	9.21408	10.347	9.26578	9.48713	8.55865	8.94327	9.11545	5.9408	8.4217	9.4952	6.36263	5.29605	5.21794	6.01484	5.22887	3.06	4.93261	2.12177	7.622	5.57005	10.5073	5.90098	56	ENSG00000204301	NOTCH4	protein_coding	notch receptor 4 [Source:HGNC Symbol;Acc:HGNC:7884]
SASH1	4.32601	6.83818	#N/A	0.615357	#N/A	#N/A	#N/A	0.379805	#N/A	2.08067	#N/A	1.45999	0.508919	0.495637	1.22527	0.970776	1.31473	0.446633	0.511172	0.822858	1.07306	0.897598	1.33779	1.30111	#N/A	3.95875	3.97379	4.57134	3.71911	4.7919	1.03813	1.34095	1.38907	1.4578	5.70973	5.56867	5.74792	6.11494	6.5429	6.0318	5.74845	5.26201	7.47036	6.45193	7.1987	5.37815	6.59477	6.09945	3.76988	6.92012	5.44216	0.890426	2.33155	0.453682	0.888061	0.996204	2.48834	0.777986	1.27354	1.08243	1.97382	5.47235	5.44241	56	ENSG00000111961	SASH1	protein_coding	SAM and SH3 domain containing 1 [Source:HGNC Symbol;Acc:HGNC:19182]
DIPK2B	7.18019	5.02642	#N/A	1.08888	#N/A	#N/A	#N/A	#N/A	#N/A	2.48384	#N/A	1.55451	1.05337	11.8507	8.22412	8.5872	6.79625	11.793	10.2963	8.92265	9.96133	6.31458	6.26953	9.55445	3.61991	5.8347	5.9864	6.2587	6.53878	5.50427	8.44625	3.93722	7.62988	5.27577	11.8714	8.35425	8.44149	10.7654	8.0606	8.47792	10.7836	9.24457	10.6612	8.62296	9.2306	8.6935	10.022	9.68221	5.19855	9.32995	9.88697	6.71615	4.83798	4.12247	6.38494	5.37636	3.28996	4.44843	1.97079	4.96275	5.13809	6.47724	5.89135	56	ENSG00000147113	DIPK2B	protein_coding	divergent protein kinase domain 2B [Source:HGNC Symbol;Acc:HGNC:25866]
ID3#117318	7.91914	5.15654	#N/A	#N/A	#N/A	#N/A	0.473799	0.345155	#N/A	2.86197	#N/A	1.75055	0.492117	4.80237	5.57719	4.05385	3.54066	4.60394	6.6139	2.97775	3.89023	4.90775	4.43059	4.78379	2.16246	4.59461	5.70859	5.05309	5.61385	5.95934	4.69787	3.62573	4.22007	3.97658	13.8467	9.28146	11.5799	10.6862	8.21822	11.6964	13.6596	10.4586	12.374	8.02825	12.334	8.45207	9.85696	14.48	7.5872	9.71301	10.6785	2.60198	2.27373	1.77217	0.697824	3.32853	#N/A	1.93501	0.89939	2.74628	2.91079	5.2158	6.36741	56	ENSG00000117318	ID3	protein_coding	inhibitor of DNA binding 3, HLH protein [Source:HGNC Symbol;Acc:HGNC:5362]
TIE1	7.37728	7.29157	#N/A	#N/A	#N/A	#N/A	#N/A	0.907548	#N/A	3.07525	#N/A	1.37483	1.01674	8.7021	6.70927	11.4461	5.98375	10.4284	8.88187	7.41216	8.50329	8.85284	6.58971	4.56397	3.53805	5.98491	6.9418	5.20442	5.46404	6.0341	7.90547	5.48425	7.04177	5.22635	10.0279	9.09462	8.4337	11.8601	7.86737	8.46515	11.7891	9.69495	11.0444	9.0854	12.3708	10.8278	9.11636	10.2706	5.30563	8.85882	9.60363	6.31168	4.70021	4.14389	5.43961	4.75057	2.87408	3.88402	1.71755	6.65347	6.15568	7.48621	6.51484	56	ENSG00000066056	TIE1	protein_coding	tyrosine kinase with immunoglobulin like and EGF like domains 1 [Source:HGNC Symbol;Acc:HGNC:11809]
PPP1R16B	6.52544	2.10172	#N/A	#N/A	#N/A	#N/A	#N/A	0.553255	#N/A	2.43389	#N/A	2.11799	1.18698	10.2686	7.40514	11.8724	7.35734	10.8301	6.42252	7.85366	8.90497	9.30771	5.6977	8.54971	2.93157	3.98032	5.5136	5.00365	3.94887	3.79504	8.22038	3.92264	7.0104	6.22644	9.7816	9.50237	7.68254	9.94375	7.26357	8.14861	10.662	9.01919	9.10704	7.91724	7.57434	11.2648	8.65219	8.97221	6.53933	7.96032	9.92315	6.35771	4.27216	4.44433	5.49934	5.47667	3.9325	4.03624	1.68142	5.15516	5.06345	1.09355	1.10036	56	ENSG00000101445	PPP1R16B	protein_coding	protein phosphatase 1 regulatory subunit 16B [Source:HGNC Symbol;Acc:HGNC:15850]
ARAP3	7.26378	4.17491	#N/A	#N/A	#N/A	#N/A	#N/A	0.385568	#N/A	2.82713	#N/A	1.78565	1.11194	8.0375	7.26125	8.91389	5.08399	7.97467	8.67206	5.27037	8.29641	8.75673	6.32865	8.03963	3.07889	4.25213	6.04426	5.13652	3.86147	5.96409	6.63073	3.47404	6.56988	6.96006	11.1981	6.7757	8.45718	14.084	7.72236	8.27475	12.0275	10.2867	10.2237	7.78472	12.1298	10.6079	9.26158	10.8317	6.17945	8.28848	11.0138	3.41309	3.75574	4.04173	2.99871	3.66933	2.68937	2.90782	1.76804	3.75569	4.45719	5.35561	3.63561	56	ENSG00000120318	ARAP3	protein_coding	ArfGAP with RhoGAP domain, ankyrin repeat and PH domain 3 [Source:HGNC Symbol;Acc:HGNC:24097]
#231482	6.8184	7.8093	#N/A	0.866652	#N/A	#N/A	#N/A	#N/A	#N/A	2.84807	#N/A	1.90739	1.36054	6.27519	7.87041	6.11364	5.80408	5.56098	5.80227	5.8085	7.08276	6.21708	5.75796	6.31007	2.70483	7.2183	6.81316	6.60652	6.94677	6.4411	6.65179	5.11118	6.95685	7.56598	9.26111	6.97453	7.94331	9.705	7.74659	9.15335	10.0623	10.4356	9.04865	8.56485	8.01357	7.91927	8.8794	9.24288	6.10858	8.18949	9.10416	6.87201	6.10661	5.37367	6.12822	8.78204	5.07004	4.21709	3.04974	7.12175	5.14242	7.46193	6.81758	56	ENSG00000231482		lncRNA	novel transcript
NR5A2	8.85375	4.48546	#N/A	2.97659	#N/A	#N/A	#N/A	#N/A	#N/A	2.54034	#N/A	1.73996	1.05415	9.3632	7.7483	8.69379	9.97985	9.79893	6.07807	6.66352	7.90466	6.30063	5.40497	5.44237	2.63777	5.39415	5.27403	4.73954	6.68381	3.69422	7.3851	4.38698	7.01935	5.0994	9.97348	6.24427	7.05292	11.1985	7.63536	7.83777	9.57454	8.64456	9.37209	8.20786	8.52536	10.1275	8.54078	8.2163	4.29276	8.38903	8.75829	5.96992	4.94672	4.57642	4.81242	3.7168	6.03114	5.02026	2.2297	4.24214	5.16202	4.99615	5.78174	56	ENSG00000116833	NR5A2	protein_coding	nuclear receptor subfamily 5 group A member 2 [Source:HGNC Symbol;Acc:HGNC:7984]
APP	4.35329	2.28353	#N/A	0.483769	#N/A	#N/A	#N/A	0.315914	#N/A	2.1195	#N/A	1.47558	0.528715	0.679213	0.870162	0.709856	1.22161	0.70939	0.78541	#N/A	0.87867	0.82745	1.40024	1.0954	0.519446	4.17124	2.64001	2.9194	3.30387	5.78276	0.652169	0.886789	0.855579	1.20368	9.57176	10.9736	8.55063	9.58642	7.83446	8.20653	10.5946	8.86988	9.39163	7.58343	8.08441	7.71376	8.9114	10.1018	5.51021	8.32393	7.31582	1.46062	1.6953	1.57801	1.32661	1.37605	0.979859	1.48005	0.967631	0.855611	2.53142	4.04763	4.5775	56	ENSG00000142192	APP	protein_coding	amyloid beta precursor protein [Source:HGNC Symbol;Acc:HGNC:620]
MEOX1	6.9715	4.44861	#N/A	0.434508	#N/A	#N/A	#N/A	#N/A	#N/A	3.16848	#N/A	1.543	1.3144	12.7729	6.8632	7.34801	6.08369	9.97843	8.29785	7.019	7.97264	8.5016	7.1955	7.63847	3.81548	4.88939	6.00863	5.22791	6.88859	5.74634	7.77489	3.60206	5.65063	6.85213	9.56683	9.09722	8.68462	11.4382	7.39627	9.01652	11.4146	10.4485	9.97073	10.1034	8.63725	10.3401	8.33219	10.0505	5.94769	8.69605	10.9713	6.51567	5.06315	4.24445	6.63021	8.45065	2.33416	3.87961	1.94516	5.87643	4.30606	8.97187	4.63882	56	ENSG00000005102	MEOX1	protein_coding	mesenchyme homeobox 1 [Source:HGNC Symbol;Acc:HGNC:7013]
CA8	6.20262	5.66988	#N/A	#N/A	#N/A	#N/A	#N/A	1.59619	#N/A	2.58059	#N/A	1.76176	1.41495	9.39259	9.74468	7.57578	6.64158	10.9798	9.43142	6.04245	9.038	9.55001	6.90247	6.60698	5.47829	9.30625	5.03804	5.44332	6.60531	6.53268	8.14063	3.76069	7.22343	7.81732	10.5516	7.96092	8.98755	9.32438	7.69572	8.171	11.383	13.6591	9.47809	8.55231	7.40129	11.3833	9.64092	11.022	4.18519	8.18845	9.93306	6.44749	4.80332	4.60886	5.39515	6.4954	3.32868	4.39033	1.94529	5.24022	4.70433	7.84501	5.09111	56	ENSG00000178538	CA8	protein_coding	carbonic anhydrase 8 [Source:HGNC Symbol;Acc:HGNC:1382]
ERG	5.69255	4.31608	#N/A	0.400569	#N/A	#N/A	#N/A	#N/A	#N/A	2.39582	#N/A	2.05249	1.08135	11.3599	7.80156	8.66664	6.12286	11.95	7.3239	6.88848	10.0779	7.3402	7.13486	6.74597	3.08391	5.37995	6.93109	6.28124	6.54495	1.22173	7.79914	3.48018	7.17993	5.6217	10.6263	10.7051	8.29551	10.0326	7.60151	8.95875	10.7754	9.7826	9.88787	8.84509	8.56573	9.05508	9.20236	10.001	5.77561	9.15393	9.45382	6.13189	4.59947	4.13817	5.92311	5.21079	2.97988	3.89941	1.78563	4.80206	4.71266	7.69226	6.4518	56	ENSG00000157554	ERG	protein_coding	ETS transcription factor ERG [Source:HGNC Symbol;Acc:HGNC:3446]
FMNL3	5.17858	2.24362	#N/A	0.390657	#N/A	#N/A	#N/A	0.693255	#N/A	1.96177	#N/A	0.762704	0.787155	1.8665	3.10233	2.22896	1.68273	2.15923	1.87284	2.43613	2.66484	1.93328	2.23084	2.49936	1.21502	2.37804	2.13418	1.54371	2.29305	#N/A	2.14823	0.94083	2.18989	2.31241	3.1216	4.29075	4.37448	3.86267	5.30934	3.87301	3.47377	2.90202	6.80686	4.95849	6.01286	4.60065	5.87283	5.32825	4.15955	6.69876	3.01681	1.77683	2.21486	2.1246	2.55403	1.99168	2.14859	1.77914	1.22626	1.67475	2.50535	2.5422	1.78932	56	ENSG00000161791	FMNL3	protein_coding	formin like 3 [Source:HGNC Symbol;Acc:HGNC:23698]
STOX2	3.26153	6.99765	#N/A	0.976298	#N/A	#N/A	#N/A	#N/A	#N/A	1.82062	#N/A	1.49994	0.638884	2.45096	3.30181	3.98983	3.06058	2.59611	2.4133	2.6881	3.75608	2.69533	2.95439	2.87505	1.88439	4.80702	2.90463	5.65567	6.2298	5.29104	4.23489	3.14221	3.99782	4.98778	4.85963	4.4107	4.65447	4.94467	5.33807	5.08016	4.84069	4.28329	5.64973	5.00868	5.99773	5.02098	5.26706	5.25991	2.74626	5.85988	4.62204	3.53891	3.66905	3.09678	4.16371	3.40193	3.50013	3.04688	1.47931	3.48985	3.65388	6.49751	6.39974	56	ENSG00000173320	STOX2	protein_coding	storkhead box 2 [Source:HGNC Symbol;Acc:HGNC:25450]
PARP14	3.98614	1.94688	#N/A	#N/A	#N/A	#N/A	#N/A	0.771055	#N/A	2.3714	#N/A	1.67382	0.818536	2.10554	2.18763	2.27783	2.67818	2.28903	2.23377	2.60619	1.98402	2.16459	2.72371	1.96624	1.75813	2.01485	0.759012	1.09209	0.996152	2.93006	2.67714	2.14265	2.67885	2.64071	6.64749	7.3	6.55244	6.99956	6.52319	6.48913	7.0154	6.00105	7.04583	5.99875	7.03496	6.8267	6.24036	6.88089	3.57995	6.15675	6.15624	2.10055	2.34729	2.03531	1.9658	1.90167	1.75371	1.9865	1.22858	1.84738	3.29511	1.75692	1.36062	56	ENSG00000173193	PARP14	protein_coding	poly(ADP-ribose) polymerase family member 14 [Source:HGNC Symbol;Acc:HGNC:29232]
XAF1	4.70185	2.94494	#N/A	#N/A	#N/A	#N/A	#N/A	0.787655	#N/A	2.47004	#N/A	1.79292	0.710186	2.48281	2.44481	2.41273	2.47381	2.64215	2.28656	2.50561	2.36632	2.34796	3.1951	2.96479	1.32399	4.05461	2.3567	2.21208	2.33636	3.72843	2.56357	2.2358	2.59284	3.2544	10.0021	9.5308	8.55591	11.9329	8.26683	8.08809	11.0311	11.1238	9.71294	8.74019	10.0094	12.0301	9.00259	9.45075	5.78456	9.12283	10.0362	1.93483	2.43091	3.18998	2.10231	1.92083	3.62186	1.97725	1.13528	2.42395	3.09257	2.50029	2.42135	56	ENSG00000132530	XAF1	protein_coding	XIAP associated factor 1 [Source:HGNC Symbol;Acc:HGNC:30932]
LDB2	4.3783	6.24373	#N/A	0.27187	#N/A	#N/A	#N/A	#N/A	#N/A	2.04889	#N/A	1.39066	0.879782	4.49169	4.64403	3.63031	3.02444	4.17093	4.5095	5.37733	4.68703	4.929	4.27827	4.37284	1.98514	6.35965	6.93667	5.78176	6.79104	7.76238	5.80908	3.52578	5.46297	5.43371	10.6564	9.24665	8.30402	10.5709	8.07908	8.54366	11.0042	10.4929	9.37906	8.693	9.28671	9.91745	8.70005	9.77189	5.37376	8.13657	9.75294	2.46575	3.55767	2.52627	2.954	2.99497	3.313	2.63836	1.25504	2.49913	2.96561	7.07631	5.28941	56	ENSG00000169744	LDB2	protein_coding	LIM domain binding 2 [Source:HGNC Symbol;Acc:HGNC:6533]
GPRC5B	6.73601	6.25476	#N/A	#N/A	#N/A	#N/A	#N/A	1.07448	#N/A	1.24546	#N/A	1.08931	0.896372	10.1609	6.82918	10.7646	6.19428	9.75131	6.18006	6.68351	7.79399	8.17903	3.41186	7.13837	4.75253	2.6602	5.38542	3.88321	4.5024	5.08975	7.06927	3.11816	5.21065	2.98487	1.43351	1.50748	1.50882	1.369	1.35173	1.35464	1.27788	1.65626	1.23676	1.27417	1.34849	1.72994	1.27994	1.42354	2.68219	1.42655	1.60093	5.36444	2.47606	3.73346	5.15248	6.08463	5.84361	4.39763	1.93392	4.11291	2.02824	5.25316	7.65688	56	ENSG00000167191	GPRC5B	protein_coding	G protein-coupled receptor class C group 5 member B [Source:HGNC Symbol;Acc:HGNC:13308]
JCAD	5.21652	6.6113	#N/A	#N/A	#N/A	#N/A	#N/A	1.22131	#N/A	2.80221	#N/A	1.99664	0.920428	12.8887	11.1643	7.58059	5.12373	10.0437	6.23838	7.16083	8.2316	8.65935	6.65432	5.75727	4.33783	4.97828	6.08484	6.00657	5.73512	2.42977	7.55364	3.29382	8.21739	6.87431	8.96997	9.03957	8.19675	11.5529	8.25164	8.89041	11.5096	12.6332	10.9441	7.86981	8.91236	8.25525	11.1331	10.7761	4.91468	10.244	9.94941	5.60173	4.12169	3.64285	3.35432	5.2067	3.30169	4.68131	1.51683	6.25927	4.91365	6.16942	5.17575	56	ENSG00000165757	JCAD	protein_coding	junctional cadherin 5 associated [Source:HGNC Symbol;Acc:HGNC:29283]
NOSTRIN#163072	5.74826	6.88774	#N/A	3.40749	#N/A	#N/A	#N/A	#N/A	#N/A	2.71257	#N/A	1.56105	1.06268	5.44781	4.61789	4.50219	4.75374	6.10498	4.47924	5.39784	5.09444	5.16955	4.98652	6.05078	1.68077	4.32178	7.3701	5.16398	4.61083	5.87414	5.40386	3.32038	4.77746	5.45502	11.3097	9.17363	8.23393	14.2017	8.47381	8.73659	12.0956	10.4783	9.52552	8.20181	8.48727	10.6551	8.91117	10.9808	3.78581	9.22459	10.6273	1.87919	3.60143	3.26823	2.00538	3.02191	3.10479	2.4175	1.5361	4.66166	3.37457	7.19377	5.54538	56	ENSG00000163072	NOSTRIN	protein_coding	nitric oxide synthase trafficking [Source:HGNC Symbol;Acc:HGNC:20203]
SHE	4.98628	3.76867	#N/A	#N/A	#N/A	#N/A	#N/A	0.688991	#N/A	2.63862	#N/A	1.86994	1.1204	5.90461	4.66623	5.50347	5.64199	5.35214	5.79604	4.6587	5.49894	5.81292	5.22573	5.20656	3.4162	4.41378	2.13429	3.1068	5.4416	1.68265	6.71052	3.88712	5.64276	5.28719	11.1834	9.03129	8.48323	10.693	7.5395	9.1712	11.3189	9.1493	10.8479	8.59644	8.43546	7.59494	9.01775	9.58938	5.62681	8.64216	11.017	5.48748	4.9712	3.6181	4.33604	3.3768	2.44831	3.86068	1.41967	6.40099	5.3401	7.08857	4.4442	56	ENSG00000169291	SHE	protein_coding	Src homology 2 domain containing E [Source:HGNC Symbol;Acc:HGNC:27004]
SMAD1	3.69204	4.00007	#N/A	1.9319	#N/A	#N/A	#N/A	#N/A	#N/A	1.17298	#N/A	1.46761	0.52551	1.92832	2.69183	2.43525	2.28107	1.95398	1.87514	2.95701	2.80675	2.90741	1.97356	2.84157	1.89562	2.67118	4.79668	4.34631	5.52686	6.35901	2.49653	1.68307	2.31437	1.96831	1.91371	2.00164	1.78101	1.73097	2.13908	1.83066	1.70512	1.92431	1.94931	1.98427	2.02723	2.15415	2.01947	2.01142	2.01123	2.10995	1.5179	5.01202	2.92716	3.19615	5.26324	4.15668	3.9021	4.07565	1.85362	3.55359	2.40531	5.58812	5.04351	56	ENSG00000170365	SMAD1	protein_coding	SMAD family member 1 [Source:HGNC Symbol;Acc:HGNC:6767]
FGF12	4.35104	6.48652	#N/A	#N/A	#N/A	#N/A	0.633989	3.42402	#N/A	2.4681	#N/A	2.35856	0.881554	0.519862	2.14057	0.706993	1.91186	0.4459	0.709398	#N/A	2.04099	0.634573	1.29209	1.07701	0.687131	4.96851	5.51795	4.87114	5.14006	5.41973	4.17229	2.89891	4.36704	3.91903	8.38901	8.6994	7.13417	8.56208	6.63895	7.50074	9.46236	7.37767	7.80331	7.75588	6.70883	6.61003	6.71846	8.58351	1.94063	7.17831	8.31917	3.66959	3.12184	3.37957	3.74557	3.29282	3.49939	2.58204	1.53424	2.16701	3.69959	6.69484	5.86228	56	ENSG00000114279	FGF12	protein_coding	fibroblast growth factor 12 [Source:HGNC Symbol;Acc:HGNC:3668]
HSPA12B	5.97903	5.97434	#N/A	#N/A	#N/A	#N/A	#N/A	1.13918	#N/A	2.81808	#N/A	2.00986	1.14863	3.49781	2.42635	3.02976	3.82967	3.64084	3.0341	2.12045	3.02031	3.66946	3.89729	2.79553	1.77437	7.50038	5.10051	4.63549	8.51351	2.55969	6.72506	3.0059	5.80524	4.55027	10.4867	8.24351	8.95885	13.3612	8.23109	8.84749	13.6646	11.8781	10.3042	8.35843	9.04616	7.69607	8.7572	9.76193	5.36156	9.35537	11.2193	4.58312	3.44801	3.89727	3.84884	4.20542	1.41535	4.09568	1.53991	5.53013	3.89446	6.45065	4.22362	56	ENSG00000132622	HSPA12B	protein_coding	heat shock protein family A (Hsp70) member 12B [Source:HGNC Symbol;Acc:HGNC:16193]
CDK17	2.89503	2.13194	#N/A	#N/A	#N/A	#N/A	#N/A	0.371574	#N/A	1.57491	#N/A	0.938272	0.806457	2.17822	1.88681	2.18363	2.69974	2.27868	2.20191	2.5637	2.27664	2.72006	2.23149	2.47566	1.21949	2.86244	2.38528	2.66724	2.28452	2.39131	2.31461	1.6225	2.42958	2.38347	2.79194	3.19434	2.95785	2.81912	2.9962	2.88924	2.71261	3.01883	2.70345	2.89678	2.88247	3.01131	2.70121	2.98299	3.37889	2.64547	2.63602	1.8612	2.35314	1.67417	1.73936	1.95431	2.65342	1.80792	1.00771	2.66327	2.46476	1.11629	1.01523	56	ENSG00000059758	CDK17	protein_coding	cyclin dependent kinase 17 [Source:HGNC Symbol;Acc:HGNC:8750]
PKP4	2.95452	2.72983	#N/A	1.06507	#N/A	#N/A	#N/A	#N/A	#N/A	1.86566	#N/A	1.32585	0.68462	3.62561	3.36772	2.98486	1.78377	4.08122	2.79047	4.72009	4.00707	4.50368	3.18407	4.11557	1.81517	3.57168	3.66939	2.98857	3.40232	3.41507	3.29365	1.88586	3.28252	3.55376	4.02379	4.63188	4.03977	4.08186	4.13858	4.39288	4.06758	4.66912	3.91557	3.90622	4.04986	4.36927	3.96738	4.00886	3.74197	3.76891	4.15423	3.08071	2.24922	2.5342	3.76456	2.9545	2.76166	2.71178	1.30717	3.12207	2.75533	3.89603	5.61033	56	ENSG00000144283	PKP4	protein_coding	plakophilin 4 [Source:HGNC Symbol;Acc:HGNC:9026]
PCAT19	6.46449	3.05156	#N/A	0.852471	#N/A	#N/A	#N/A	#N/A	#N/A	2.89471	#N/A	1.79291	0.699415	12.1029	10.392	8.10623	5.54203	9.19435	7.57023	6.29809	7.37724	7.91499	6.9682	6.8734	3.70045	7.51603	5.41661	5.41693	6.25668	3.04213	9.22543	3.04614	9.54777	5.43084	12.7813	8.23002	8.22908	13.2394	8.95405	10.6953	12.5999	9.56748	10.9055	8.26123	11.2544	7.44065	9.88979	13.3363	6.57919	10.8349	13.631	4.9272	4.50061	3.7041	3.22773	4.09845	2.27056	3.7522	1.45852	5.31057	4.69842	4.76367	3.79729	56	ENSG00000267107	PCAT19	lncRNA	prostate cancer associated transcript 19 [Source:HGNC Symbol;Acc:HGNC:49593]
CCDC68	6.28616	3.90319	#N/A	#N/A	#N/A	#N/A	#N/A	0.455482	#N/A	3.12089	#N/A	1.86686	0.933629	7.79425	7.35036	6.3124	3.85288	6.37079	5.74074	6.26986	5.49644	5.86866	5.45252	5.10513	3.1724	4.98064	5.37574	4.95719	5.04445	2.04291	6.17763	3.27302	6.10428	4.78238	12.8097	7.78001	8.22597	13.1782	8.16434	8.21869	10.8052	7.64696	8.99759	7.35865	8.97255	6.1958	8.52292	10.4939	6.4714	8.53054	8.52013	6.12022	5.23952	3.73563	4.39024	4.38099	2.96147	3.83285	1.74149	5.46018	4.69007	6.15108	4.42492	56	ENSG00000166510	CCDC68	protein_coding	coiled-coil domain containing 68 [Source:HGNC Symbol;Acc:HGNC:24350]
RNF220	4.90462	3.16289	#N/A	0.369856	#N/A	#N/A	#N/A	0.658763	#N/A	2.06932	#N/A	#N/A	1.14176	7.80365	7.23713	7.84359	4.1423	7.45005	6.54869	8.29577	9.21228	7.5014	4.4699	5.89379	2.87887	3.92267	5.03436	4.07838	4.48247	4.30026	6.66063	3.52807	5.70464	4.68635	7.42273	7.95866	6.61469	7.55611	6.59851	6.39917	8.04131	8.01049	6.78517	6.28433	6.90978	6.21312	6.23337	7.0057	5.02842	6.50035	7.39592	5.07703	4.17244	3.70549	4.81484	4.76179	3.31851	4.01493	1.82785	5.38244	3.92992	5.11179	5.66606	56	ENSG00000187147	RNF220	protein_coding	ring finger protein 220 [Source:HGNC Symbol;Acc:HGNC:25552]
GIMAP5	8.14842	5.33127	#N/A	0.634785	#N/A	#N/A	#N/A	0.941693	#N/A	2.52431	#N/A	1.68032	0.733333	11.7313	7.04417	7.68163	8.75563	8.82125	5.32014	5.94187	7.01478	7.39572	6.49879	6.45378	2.71608	2.53404	1.52353	1.36312	2.68004	4.30083	6.76869	2.725	5.71796	4.96506	12.3753	7.66631	10.1427	12.8186	8.47411	10.3256	15.7515	11.2493	11.3091	9.08902	10.8346	9.36126	8.61553	12.978	5.3177	9.60594	10.7711	5.62496	3.84806	4.12856	3.87134	4.05998	2.08117	3.7901	1.69093	3.20955	4.50735	#N/A	1.50174	56	ENSG00000196329	GIMAP5	protein_coding	GTPase, IMAP family member 5 [Source:HGNC Symbol;Acc:HGNC:18005]
SPNS2	7.93366	5.75248	#N/A	0.565996	#N/A	#N/A	#N/A	#N/A	#N/A	2.37997	#N/A	0.952748	1.14002	9.50432	10.0789	10.0158	6.1622	8.99632	7.29329	5.84893	6.96898	4.67987	6.7509	6.77916	3.9438	5.40635	7.05334	5.28424	5.346	4.60809	7.71634	3.14828	6.32395	5.80202	9.26676	7.72247	7.64429	12.9506	6.94208	7.68553	9.56176	9.35619	8.50316	7.39708	8.64799	7.22024	7.66507	8.63255	4.10257	7.21268	8.70567	5.30022	4.13007	2.61171	4.5264	3.57131	3.44055	4.66814	1.62908	5.10657	3.90794	5.35864	5.3703	56	ENSG00000183018	SPNS2	protein_coding	sphingolipid transporter 2 [Source:HGNC Symbol;Acc:HGNC:26992]
CADPS2	4.16948	5.7143	#N/A	0.49355	#N/A	#N/A	#N/A	#N/A	#N/A	2.44853	#N/A	1.52765	0.939107	2.38779	2.17844	1.59084	1.51032	2.15691	2.6381	2.21305	2.19605	2.54321	2.88376	2.49379	1.23388	5.33776	5.32804	5.35781	6.77659	5.4093	3.13177	2.94786	3.08179	3.28863	10.0318	10.3805	8.26323	9.46991	7.75777	8.24027	10.5836	9.166	9.38619	8.17694	9.12553	8.96595	8.96843	8.9335	4.89522	8.27447	9.70759	2.42982	3.12834	2.2833	3.20303	2.87697	3.33105	2.29297	1.02496	1.97756	3.19514	5.27183	6.82478	56	ENSG00000081803	CADPS2	protein_coding	calcium dependent secretion activator 2 [Source:HGNC Symbol;Acc:HGNC:16018]
APOL3	4.08546	0.976766	#N/A	#N/A	#N/A	#N/A	#N/A	0.789092	#N/A	2.63318	#N/A	1.36047	1.18366	1.54893	2.42402	1.91147	2.48641	1.70374	1.85205	1.99666	1.62256	1.70226	2.23076	2.31094	1.26983	5.30941	3.08797	3.42924	2.94615	3.79415	4.48156	2.79064	4.0795	4.7643	13.3694	8.5804	9.5995	10.4329	8.01289	8.5609	13.2155	10.057	9.91191	7.31761	11.8151	10.3399	9.11871	10.6821	6.22769	9.04751	9.92233	3.88808	4.10619	2.5343	3.74841	3.23341	1.60519	2.82442	1.63179	2.91663	3.63211	1.87905	2.651	56	ENSG00000128284	APOL3	protein_coding	apolipoprotein L3 [Source:HGNC Symbol;Acc:HGNC:14868]
TANC1	3.24377	6.42461	#N/A	#N/A	#N/A	#N/A	#N/A	0.2578	#N/A	1.96641	#N/A	1.15362	0.658843	4.80377	5.00525	3.98061	3.16321	5.21851	4.81749	3.92142	5.49548	4.80313	4.42894	3.72051	1.89096	5.14584	5.41967	5.4208	6.20677	2.75008	2.70791	2.15381	2.34404	2.69753	6.30445	7.44202	5.40343	6.77405	5.82405	6.38388	6.79618	5.76738	6.07223	5.66045	5.71872	4.96512	5.63035	5.85587	3.73357	6.08659	5.80936	2.82248	1.94156	1.16443	2.72037	2.84764	2.10962	2.42303	1.17643	2.35944	2.53887	6.54789	9.91139	56	ENSG00000115183	TANC1	protein_coding	tetratricopeptide repeat, ankyrin repeat and coiled-coil containing 1 [Source:HGNC Symbol;Acc:HGNC:29364]
PDE2A	5.4266	5.77262	#N/A	2.09226	#N/A	#N/A	#N/A	#N/A	#N/A	2.33499	#N/A	2.30815	0.859781	8.85829	8.09863	7.36227	7.18262	9.11616	7.62034	4.46324	7.42303	7.83923	6.68898	6.95521	3.44925	3.50999	1.81991	2.94672	3.48229	4.89714	6.34452	2.68149	5.08123	5.29237	7.46742	7.94481	6.49428	7.95661	6.59672	6.53498	8.8989	7.63776	8.06246	6.64491	7.16976	6.1967	7.62486	7.95641	4.15951	7.32734	8.84816	5.67511	3.88502	2.77239	4.36514	4.99466	2.98261	4.09248	2.04367	5.34859	4.6962	8.17492	5.25204	56	ENSG00000186642	PDE2A	protein_coding	phosphodiesterase 2A [Source:HGNC Symbol;Acc:HGNC:8777]
GARRE1#166398	2.63782	1.71428	#N/A	#N/A	#N/A	#N/A	#N/A	0.390499	#N/A	1.07322	#N/A	1.1151	0.710695	3.52645	3.23159	3.15304	2.682	3.78194	3.27512	8.52929	3.50026	3.42957	2.32075	2.87716	1.79812	1.83059	2.59225	2.36203	2.66171	2.08277	2.85648	2.30634	2.73365	2.28623	1.21344	1.66223	1.41489	1.3164	1.36167	1.34388	1.26425	1.50922	1.314	1.25564	1.39435	1.57307	1.22165	1.45122	2.27017	1.29504	1.4946	1.90755	1.72179	1.83199	2.17177	2.02921	2.74649	2.19149	1.30655	2.39323	1.58966	2.53009	3.30285	56	ENSG00000166398	GARRE1	protein_coding	granule associated Rac and RHOG effector 1 [Source:HGNC Symbol;Acc:HGNC:29016]
ANKRD20A1	7.84704	2.61456	#N/A	2.98488	#N/A	#N/A	#N/A	2.31335	#N/A	2.55174	#N/A	1.25051	1.08374	6.14322	5.93502	4.42054	5.76375	4.86335	7.08834	5.41022	4.78804	4.2511	7.13434	6.05638	3.61365	3.75355	5.8798	4.42646	7.85008	#N/A	5.15533	4.61266	5.49435	4.11256	7.34852	6.92398	7.25309	6.88138	6.95431	6.65784	8.10216	7.12871	8.31251	7.182	7.09863	6.21409	7.76093	8.12972	4.37162	7.58293	7.73558	6.26827	5.59832	5.56738	5.44954	4.94007	4.47448	3.33104	1.71006	4.83359	4.43739	4.96186	3.74511	56	ENSG00000260691	ANKRD20A1	protein_coding	ankyrin repeat domain 20 family member A1 [Source:HGNC Symbol;Acc:HGNC:23665]
ADGRL4	5.53488	5.26555	#N/A	0.809046	#N/A	#N/A	#N/A	#N/A	#N/A	2.50553	#N/A	1.8512	1.07635	9.46562	6.77457	7.24453	5.79455	7.37611	7.62076	9.30697	6.69423	6.91551	5.97923	5.92172	3.67482	5.24462	5.84669	5.73142	6.17966	4.53342	7.88903	3.99315	6.68961	6.03719	10.5314	11.0172	8.64289	12.0851	8.22661	8.39588	11.3994	9.57644	10.4148	8.98844	9.87095	8.41462	9.62729	10.1204	5.95657	9.36072	10.9716	6.62444	4.96601	3.93667	5.84437	4.82011	3.65256	5.25525	1.94304	6.41612	4.63535	5.72693	5.31319	56	ENSG00000162618	ADGRL4	protein_coding	adhesion G protein-coupled receptor L4 [Source:HGNC Symbol;Acc:HGNC:20822]
PCDH1	5.92839	2.65437	#N/A	#N/A	#N/A	#N/A	0.846245	0.869539	#N/A	2.44994	#N/A	2.58226	0.587611	7.3127	6.75423	7.453	5.65868	8.59055	6.94453	5.34923	4.62263	3.62608	5.96195	3.7922	2.39585	4.96218	5.37694	4.89526	5.74366	3.88569	5.0326	2.40725	4.47645	3.64555	12.1844	7.32216	7.86355	10.2577	7.03867	7.42796	10.8867	11.3054	9.55305	7.63195	10.6252	8.95917	9.0306	9.60145	3.64528	8.24365	12.876	1.39889	1.0858	1.77431	0.965159	1.44537	1.27779	1.33167	#N/A	1.2004	1.84637	4.96988	4.86542	56	ENSG00000156453	PCDH1	protein_coding	protocadherin 1 [Source:HGNC Symbol;Acc:HGNC:8655]
CDK6	2.64763	2.95516	#N/A	1.3368	#N/A	#N/A	#N/A	1.40774	#N/A	2.44264	#N/A	1.65098	0.933104	2.86117	1.04912	2.83248	1.90217	2.80575	2.19707	2.44695	3.95865	2.51837	2.84841	2.85345	1.89142	2.39136	1.97842	1.22195	1.52803	2.16024	0.823401	#N/A	1.10347	1.62307	9.03951	7.32424	7.79877	11.8268	7.51849	8.34871	10.7331	9.46417	9.31609	7.27244	7.99222	11.7227	9.09485	9.46679	4.85783	8.54271	9.77841	1.82418	1.22171	2.05618	1.60277	2.23186	1.20715	1.87236	1.14621	1.39474	2.56929	1.4382	1.57158	56	ENSG00000105810	CDK6	protein_coding	cyclin dependent kinase 6 [Source:HGNC Symbol;Acc:HGNC:1777]
TMEM44	4.16031	3.34715	#N/A	0.690386	#N/A	#N/A	#N/A	0.576357	#N/A	2.44923	#N/A	1.36453	1.06291	4.1314	3.06117	2.88009	2.92118	4.06057	3.32093	3.15462	3.48878	3.20548	3.61449	3.42849	2.10521	3.42127	5.94399	4.28545	4.69744	#N/A	4.96996	2.91989	4.33466	4.2067	6.81383	8.17078	6.25947	6.82394	6.71541	6.42529	7.58711	6.0971	7.11436	5.60467	7.19115	5.66544	6.31503	7.16186	3.61454	6.63353	7.40639	3.74471	4.465	3.76305	3.66865	3.3898	5.47425	2.88562	1.74863	2.46369	4.00179	4.54684	4.59093	56	ENSG00000145014	TMEM44	protein_coding	transmembrane protein 44 [Source:HGNC Symbol;Acc:HGNC:25120]
A2M	4.53954	4.17956	#N/A	0.318981	#N/A	#N/A	#N/A	0.780064	#N/A	2.20121	#N/A	1.91547	0.551453	9.0445	6.59366	8.30882	4.88839	9.49695	7.82863	5.72443	10.9955	6.07329	4.7845	8.32883	2.17924	3.02879	3.22376	2.93886	3.24516	0.840361	6.67921	3.56687	6.22891	5.05962	4.31716	5.06862	5.77772	4.55462	5.33275	5.01066	4.47431	4.14144	5.00688	4.72736	4.97614	5.38909	4.74445	4.65786	4.66272	5.39889	4.45363	1.44286	1.46327	1.29628	0.554934	1.60673	#N/A	1.32666	0.725771	2.40517	1.81724	1.86302	1.78494	56	ENSG00000175899	A2M	protein_coding	alpha-2-macroglobulin [Source:HGNC Symbol;Acc:HGNC:7]
TMEM255B#184497	7.58233	2.40452	#N/A	1.72858	#N/A	#N/A	#N/A	#N/A	#N/A	2.23933	#N/A	2.08138	0.829036	11.1466	6.37631	7.20681	6.45935	8.23191	6.68597	5.0581	6.31525	6.65709	6.08899	3.91133	1.75119	3.82612	1.46007	1.50249	2.00996	1.5293	6.62203	4.22122	5.08404	4.35814	8.64267	6.53481	8.713	8.56756	7.00512	7.38235	9.46725	7.47462	9.73985	8.58942	10.1862	8.69036	7.82183	8.72382	2.84197	8.26491	8.07293	4.85915	4.40742	3.17081	5.0202	4.61414	1.87395	4.09812	2.19859	4.15083	4.88053	5.32826	3.55148	56	ENSG00000184497	TMEM255B	protein_coding	transmembrane protein 255B [Source:HGNC Symbol;Acc:HGNC:28297]
CTNNB1	2.10919	1.05722	#N/A	0.498463	#N/A	#N/A	#N/A	#N/A	#N/A	1.69665	#N/A	1.34422	0.587574	1.61777	1.81105	1.48477	1.62394	1.84158	1.54814	1.94493	1.94223	1.97094	1.80041	1.96168	1.15797	1.77195	1.28478	1.40342	1.53138	1.1561	1.7131	1.23648	1.56395	2.11703	2.33408	1.89361	2.79919	2.36635	2.70652	2.55083	2.31232	2.53222	2.31331	2.3815	2.46071	2.71301	2.37	2.54471	2.39368	2.34104	2.22579	1.52648	1.51229	1.66658	1.37221	1.78316	1.47178	2.15896	1.08669	2.00999	1.7649	1.92518	1.54922	56	ENSG00000168036	CTNNB1	protein_coding	catenin beta 1 [Source:HGNC Symbol;Acc:HGNC:2514]
#286811	7.62788	4.24511	#N/A	1.68268	#N/A	#N/A	#N/A	0.782024	#N/A	1.10342	#N/A	#N/A	1.3617	5.68038	4.97907	4.37683	2.70744	5.42293	6.74949	5.06172	2.82674	7.12767	5.40651	3.98742	3.1039	6.45976	8.30208	5.19285	7.16794	3.35241	3.45211	1.97239	3.42885	4.52362	7.20196	5.25753	6.47027	7.63522	6.68745	6.54233	7.9745	6.41807	7.84195	4.8505	5.75795	4.30009	6.34014	7.36584	2.34784	6.81797	7.17044	5.51095	2.64807	3.72709	3.84575	6.71665	2.05629	3.99875	2.03563	2.68254	4.35056	7.06036	5.80632	56	ENSG00000286811		lncRNA	novel transcript
HID1	7.72241	2.72606	#N/A	1.06811	#N/A	#N/A	#N/A	#N/A	#N/A	2.60705	#N/A	1.11187	1.20978	7.16422	5.82956	9.29372	6.02883	8.10465	4.60563	4.93102	6.22428	6.88543	8.9367	4.04632	3.70108	6.06474	5.45475	5.20187	5.21091	3.49647	10.5159	2.33961	8.484	5.00295	11.7711	4.64053	7.30454	12.1249	7.01999	8.87449	9.5938	10.6541	8.98096	8.70245	10.158	8.58275	8.92027	9.15827	7.37924	9.87759	8.44886	5.43989	4.03411	3.98781	6.95148	3.46614	4.06918	6.9969	1.33456	4.23766	4.84878	5.23306	5.99777	56	ENSG00000167861	HID1	protein_coding	HID1 domain containing [Source:HGNC Symbol;Acc:HGNC:15736]
CARD10	5.70467	3.38472	#N/A	#N/A	#N/A	#N/A	#N/A	0.457208	#N/A	2.20638	#N/A	1.15069	0.906831	6.7295	4.2677	6.14478	6.52942	5.65919	6.87385	5.45975	4.71777	5.13453	4.90611	6.24736	1.99334	3.30028	6.5395	3.98194	4.83003	4.09613	1.78694	1.40763	1.61987	1.84058	7.69878	7.31495	7.05054	8.48884	6.96586	7.17458	9.07528	5.95001	10.2059	7.02132	10.5308	6.86871	7.87839	8.24466	4.2326	8.15906	7.41964	4.92696	3.62406	3.67879	4.1699	2.81494	2.3098	3.55367	1.30224	1.78296	4.02937	7.72641	3.42942	56	ENSG00000100065	CARD10	protein_coding	caspase recruitment domain family member 10 [Source:HGNC Symbol;Acc:HGNC:16422]
CLEC1A	5.04458	1.86896	#N/A	0.790641	#N/A	#N/A	#N/A	#N/A	#N/A	2.09053	#N/A	3.30478	1.41105	11.9461	7.94774	10.1453	2.50529	9.08835	5.55284	6.04014	7.18852	7.52989	5.85353	6.68097	4.12252	3.25064	4.33923	3.83373	4.12124	4.5463	7.41189	4.3167	6.31423	5.13731	8.85055	7.45595	8.21922	9.17385	7.56582	8.15438	10.7342	8.35212	8.65386	8.48456	7.98773	9.54777	7.64173	8.78625	6.21385	7.71427	8.76412	6.17949	4.60365	3.76695	4.18042	7.42246	3.25308	4.91548	1.97176	4.91015	5.35618	6.02875	5.04797	56	ENSG00000150048	CLEC1A	protein_coding	C-type lectin domain family 1 member A [Source:HGNC Symbol;Acc:HGNC:24355]
DOCK1	1.99119	4.2853	#N/A	#N/A	#N/A	#N/A	#N/A	0.534653	#N/A	2.35195	#N/A	1.02211	0.490462	0.908245	0.819199	0.911696	1.37571	1.02278	0.980001	1.3893	1.08693	1.11177	1.52602	0.891806	0.944483	3.29481	2.5283	2.65098	2.7224	3.79516	1.35926	0.988204	1.51149	1.93567	9.41868	10.6562	7.06384	9.48214	7.53699	7.28819	9.88013	9.57779	9.21403	7.39647	8.71515	7.68965	8.09764	8.99836	4.23793	8.0429	8.68813	1.13645	0.989248	1.09209	1.68694	1.25689	1.1963	0.907808	0.720183	1.6738	1.92944	5.71023	4.7676	56	ENSG00000150760	DOCK1	protein_coding	dedicator of cytokinesis 1 [Source:HGNC Symbol;Acc:HGNC:2987]
TMTC2	3.14261	3.99005	#N/A	1.23084	#N/A	#N/A	#N/A	#N/A	#N/A	2.03935	#N/A	0.971234	0.810128	1.33352	2.21011	1.70709	1.88301	1.13615	1.07152	1.79965	2.35561	1.48503	2.07769	1.34635	1.27823	4.38118	4.41958	3.61253	1.99787	5.04559	3.54093	2.94802	3.53062	3.51712	9.10905	7.26971	7.19476	9.55008	7.19785	7.22546	9.27731	8.8839	8.35928	7.53835	8.25719	6.89372	7.82815	8.70531	4.14591	7.75894	8.74023	3.59397	3.61755	2.92474	3.48367	3.78134	3.14961	3.32021	1.62369	2.75391	4.23817	3.19653	4.55588	56	ENSG00000179104	TMTC2	protein_coding	transmembrane O-mannosyltransferase targeting cadherins 2 [Source:HGNC Symbol;Acc:HGNC:25440]
PLXDC2	3.0903	2.42079	#N/A	0.484474	#N/A	#N/A	#N/A	0.909992	#N/A	1.9067	#N/A	1.06426	0.817446	0.711168	#N/A	0.944528	1.67104	0.707096	0.869272	0.744508	0.747798	0.975135	0.96339	1.141	1.02639	2.47989	1.49912	1.18425	0.75576	2.92217	0.31467	0.977979	0.495089	1.0621	5.43153	4.70245	4.55613	5.86739	4.20552	5.85076	7.12632	7.17197	3.7394	3.72775	3.5797	4.04299	2.98789	4.0774	3.96266	3.05329	6.46435	2.46271	3.76206	3.59706	3.04839	3.08113	2.60806	2.61668	1.83592	1.84449	3.47206	5.21048	5.29306	56	ENSG00000120594	PLXDC2	protein_coding	plexin domain containing 2 [Source:HGNC Symbol;Acc:HGNC:21013]
TMEM204	4.50677	4.19025	#N/A	1.0064	#N/A	#N/A	#N/A	1.23943	#N/A	2.641	#N/A	2.97613	0.717641	1.83015	2.65412	2.54142	2.81238	2.05738	2.18937	0.996245	2.21429	1.67682	2.88306	2.73208	1.31995	5.15006	5.18926	5.23225	3.62025	5.11974	4.10371	2.85124	4.44257	4.33181	8.98128	8.36426	8.24906	8.72042	7.49567	8.23615	10.1386	8.92867	9.70411	8.0947	7.31155	10.0787	8.52832	8.70377	5.01643	8.53309	9.1234	1.41602	2.81013	2.02158	0.729541	2.03149	2.23098	1.49416	1.29322	#N/A	3.43374	2.46658	2.69523	56	ENSG00000131634	TMEM204	protein_coding	transmembrane protein 204 [Source:HGNC Symbol;Acc:HGNC:14158]
SPC25#152253	4.89044	3.34962	#N/A	3.65334	#N/A	#N/A	#N/A	#N/A	#N/A	3.30453	#N/A	2.38374	1.43208	4.42392	4.72025	3.91432	5.64693	5.19916	4.24435	3.79635	6.60716	4.12327	4.51209	2.39761	2.73234	4.92112	8.80409	4.77368	5.00103	3.88972	3.36255	1.03142	3.58137	4.79285	6.99654	7.68358	5.46216	6.45732	6.3132	6.4447	6.80882	6.16835	6.15367	6.25202	5.95928	8.94907	5.73855	6.27737	2.75956	6.46481	6.64817	1.58612	3.73972	4.31275	2.18594	3.26613	4.84728	1.87345	2.02853	2.42626	3.02993	3.5028	4.83802	56	ENSG00000152253	SPC25	protein_coding	SPC25 component of NDC80 kinetochore complex [Source:HGNC Symbol;Acc:HGNC:24031]
PKN3	4.42316	3.30572	#N/A	#N/A	#N/A	#N/A	#N/A	0.481271	#N/A	2.6565	#N/A	1.58071	1.00572	6.90854	6.22232	6.72981	5.91818	8.61939	6.98819	5.45075	6.65086	7.13617	5.95744	4.40514	1.83921	3.67668	4.19903	4.85547	4.40347	4.08402	5.5297	2.90163	5.50464	4.35023	7.86465	7.25938	6.94492	9.43834	6.90826	7.10648	9.02574	11.2346	8.68803	7.15057	8.34938	6.9004	7.6991	8.28365	3.76802	7.35916	8.16735	4.98856	4.22185	4.35617	5.43831	3.49999	1.77159	4.50563	1.45759	4.71815	4.39678	3.79043	4.69874	56	ENSG00000160447	PKN3	protein_coding	protein kinase N3 [Source:HGNC Symbol;Acc:HGNC:17999]
ADGRG1	4.89332	4.23596	#N/A	0.847175	#N/A	#N/A	#N/A	1.2488	#N/A	2.90091	#N/A	1.88044	1.15286	12.2508	7.42102	10.4619	9.4391	9.36929	7.73878	6.41156	7.48552	7.99111	7.87991	7.17004	5.68451	4.38249	5.13623	3.98169	6.40432	5.02926	9.37685	3.36798	6.69021	5.48846	10.4498	8.21008	9.7874	9.50982	8.89359	9.93707	16.2716	9.55903	12.2721	8.72458	9.03292	9.79645	10.0711	10.1732	5.80038	8.90314	11.159	6.93245	4.17411	5.0654	5.44879	5.97321	3.90303	3.69811	2.79271	5.54634	5.4069	3.35217	#N/A	56	ENSG00000205336	ADGRG1	protein_coding	adhesion G protein-coupled receptor G1 [Source:HGNC Symbol;Acc:HGNC:4512]
GNG11	4.40384	4.78167	#N/A	0.824473	#N/A	#N/A	#N/A	0.758685	#N/A	2.95988	#N/A	1.61447	#N/A	5.45292	7.13178	5.48869	5.46099	5.2187	4.07565	3.20399	4.83713	5.28389	4.97265	7.89667	2.70865	4.83616	4.67652	4.43748	6.10205	5.67028	6.5059	4.56574	6.17741	8.88625	13.4085	9.10525	13.5738	13.8086	8.85887	9.65685	14.2361	10.3521	16.2442	10.2743	11.8174	10.2263	11.8537	11.522	9.2578	13.9028	11.7054	3.26032	3.29421	4.10331	1.43305	3.33952	2.92878	3.11587	0.98748	3.71504	3.2025	4.00156	4.05636	56	ENSG00000127920	GNG11	protein_coding	G protein subunit gamma 11 [Source:HGNC Symbol;Acc:HGNC:4403]
CFI	7.27933	2.36532	#N/A	0.660044	#N/A	#N/A	#N/A	#N/A	#N/A	2.77698	#N/A	2.41283	0.867153	6.37042	5.44778	4.11949	2.47902	8.0759	6.52227	4.84976	4.26819	6.28174	3.73848	3.83367	2.065	6.33139	8.19411	7.12613	7.22126	3.20965	5.47516	2.64556	4.60272	4.95174	8.47579	6.5772	11.7031	9.76427	6.91629	7.76001	10.7359	10.5843	9.03944	6.7424	7.85294	6.46446	8.95123	8.99618	5.42638	8.41009	9.94215	5.59499	3.77685	4.27069	4.92009	3.66655	2.36338	3.39841	1.19938	2.47242	4.82844	5.36133	3.46743	56	ENSG00000205403	CFI	protein_coding	complement factor I [Source:HGNC Symbol;Acc:HGNC:5394]
ELK3	4.13107	2.43812	#N/A	0.363349	#N/A	#N/A	#N/A	#N/A	#N/A	2.31929	#N/A	1.94281	1.01191	2.97245	2.56224	3.07907	3.76777	3.20678	2.79582	3.52554	2.44711	2.70515	3.24489	3.34141	1.61381	3.57813	3.70619	2.58119	2.24034	3.3855	3.41987	2.59175	3.30722	3.43501	6.26756	4.95975	6.22466	5.93907	6.44777	5.84611	6.05663	5.73841	6.11814	5.7433	5.62889	5.26983	5.75177	5.89753	3.90195	5.78765	5.64385	2.64671	3.72211	2.56574	2.25001	3.20751	3.67484	2.3712	1.37029	2.75377	3.25274	2.64685	2.01923	56	ENSG00000111145	ELK3	protein_coding	ETS transcription factor ELK3 [Source:HGNC Symbol;Acc:HGNC:3325]
FLI1	4.69758	1.68442	#N/A	0.881439	#N/A	#N/A	#N/A	#N/A	#N/A	2.25434	#N/A	1.69567	0.930649	5.33236	4.91904	4.84448	5.05675	5.03872	4.90193	5.31107	5.5132	4.45298	4.98395	5.54563	2.12184	2.12594	0.57306	0.767146	0.949425	1.56052	6.5743	3.36497	6.72155	5.19886	9.80119	11.4301	7.81074	9.95156	7.54478	8.4666	11.0804	9.14588	9.36842	7.99721	10.3993	9.10669	8.77017	9.33986	5.50511	7.91388	9.89057	3.55348	3.98318	3.53202	4.0034	3.33843	3.79296	2.86074	1.8286	4.02259	4.04137	1.63142	1.37507	56	ENSG00000151702	FLI1	protein_coding	Fli-1 proto-oncogene, ETS transcription factor [Source:HGNC Symbol;Acc:HGNC:3749]
PTPRN2#155093	4.70606	2.49026	#N/A	0.509864	#N/A	#N/A	#N/A	1.40036	#N/A	2.06468	#N/A	#N/A	0.970406	2.38105	2.26864	2.12779	2.18216	2.7548	2.74761	2.69614	3.15587	1.93725	3.00714	3.02031	2.54137	2.51097	1.64728	1.6288	2.15346	4.31915	2.8139	1.26384	2.71888	2.80727	6.5454	7.28108	5.03632	6.01726	5.87156	6.19242	7.43815	5.64492	6.54984	5.71207	6.78363	6.44372	5.47003	6.66303	0.968456	6.25034	6.56087	2.83519	2.6018	3.10172	2.31549	2.52341	4.46838	3.22488	0.925425	2.08836	4.01228	5.0375	3.82644	56	ENSG00000155093	PTPRN2	protein_coding	protein tyrosine phosphatase receptor type N2 [Source:HGNC Symbol;Acc:HGNC:9677]
UNC5B	7.18485	2.60398	#N/A	#N/A	#N/A	#N/A	3.69839	2.95549	#N/A	2.17768	#N/A	1.15611	1.19804	4.5245	5.71876	3.49265	4.17878	6.05685	6.43146	4.74101	3.27703	3.12019	3.50439	5.86031	2.26008	2.87319	5.29757	2.97328	2.63184	3.34823	4.39137	3.88981	3.79969	3.68306	3.35093	2.49662	3.3734	3.52449	3.76098	3.52081	3.40501	3.18158	4.18871	3.9283	3.78999	3.55506	3.91493	4.16658	4.15489	4.27944	3.73751	5.5099	3.98907	5.07588	4.90775	3.8833	#N/A	2.85302	2.03217	3.89451	4.31493	3.79114	6.09723	56	ENSG00000107731	UNC5B	protein_coding	unc-5 netrin receptor B [Source:HGNC Symbol;Acc:HGNC:12568]
MX1	3.75313	3.02381	#N/A	#N/A	#N/A	#N/A	#N/A	0.582239	#N/A	2.81623	#N/A	1.19084	0.580682	3.43049	3.23873	3.44718	2.4807	3.62776	3.50348	2.24955	2.05632	2.56073	3.4018	6.13278	2.24349	4.01536	2.10114	2.05378	1.19113	3.65334	3.69006	1.87313	3.90241	4.05909	13.1041	7.14623	12.9079	13.6891	7.62086	8.706	10.9132	8.508	11.552	8.75709	11.5616	8.20423	9.55536	9.37611	3.77917	8.92602	9.24534	2.7254	2.26727	2.10636	1.82824	1.84777	1.24047	1.89701	0.598954	2.90278	3.11918	2.16302	2.11815	56	ENSG00000157601	MX1	protein_coding	MX dynamin like GTPase 1 [Source:HGNC Symbol;Acc:HGNC:7532]
IQCK	2.96923	4.25086	#N/A	#N/A	#N/A	#N/A	#N/A	0.661882	#N/A	1.19302	#N/A	1.05274	0.846011	2.67966	2.74251	2.4103	1.60673	3.47145	3.38959	3.83551	3.72572	3.41401	1.87493	2.85679	1.52442	2.57378	1.51459	2.16951	3.05846	3.4403	2.36365	1.625	2.52911	2.49313	1.92482	2.72941	1.83428	1.83821	1.72826	1.74158	1.69453	1.9359	1.58721	1.79987	1.57952	1.91316	1.65405	1.72032	2.52466	1.58375	1.82872	1.90185	1.50715	2.05711	2.01751	2.1801	2.04042	2.00144	1.27247	3.17222	1.94483	6.52524	3.32213	56	ENSG00000174628	IQCK	protein_coding	IQ motif containing K [Source:HGNC Symbol;Acc:HGNC:28556]
#229491	6.92782	2.70611	#N/A	0.885721	#N/A	#N/A	#N/A	#N/A	#N/A	3.06992	#N/A	1.5633	1.61153	11.0082	6.36397	5.85158	5.1359	8.07165	6.51008	4.89236	6.04401	6.53546	5.54609	5.57858	1.82234	6.36984	6.1303	7.05913	7.15819	1.86496	4.62692	3.3272	6.25912	6.96255	11.6868	6.62707	7.3628	12.1309	7.53802	8.35706	10.1171	8.43332	8.27096	7.69472	6.55116	8.49299	6.98979	7.15101	2.02798	8.91733	8.83067	6.50065	6.81917	5.04096	6.71931	6.23811	3.87395	3.22399	1.09791	3.95432	4.93585	7.06129	5.98383	56	ENSG00000229491		lncRNA	novel transcript
UTRN	1.50896	2.56933	#N/A	#N/A	#N/A	#N/A	0.375168	0.810858	#N/A	1.38999	#N/A	1.25736	0.373	1.77551	1.42233	1.78839	1.09455	1.85439	1.67558	1.74012	2.02015	1.82074	1.97546	2.16535	0.911441	2.01377	1.77532	1.40882	1.0829	3.20022	1.1498	1.16531	1.31349	1.42075	3.59642	4.6682	3.52322	3.63108	4.05811	3.96436	3.53361	3.67481	3.68337	3.49004	3.77931	3.88847	3.52745	3.65052	3.29878	3.61518	3.46901	0.623776	#N/A	0.461203	0.935375	0.765165	0.762494	0.62218	0.675026	0.709761	1.30668	1.44734	0.509936	56	ENSG00000152818	UTRN	protein_coding	utrophin [Source:HGNC Symbol;Acc:HGNC:12635]
RFTN1	1.86304	2.0227	#N/A	#N/A	#N/A	#N/A	#N/A	0.828295	#N/A	1.88003	#N/A	1.28046	0.593748	3.40908	2.00857	1.86007	2.39122	3.25688	2.92028	3.06383	2.17665	3.40377	3.0802	2.37867	1.3077	2.29087	2.42579	2.84352	1.90548	1.80406	1.70536	1.21632	1.92544	2.28667	3.99305	3.13702	4.05733	4.00053	4.28167	4.01957	3.89014	3.96671	4.19832	3.99276	4.11895	4.35215	4.01036	4.06836	3.07275	4.15982	3.93336	0.3774	2.04282	0.964858	0.886906	1.02545	2.51519	0.736785	0.51043	0.988341	1.285	1.45069	1.28224	56	ENSG00000131378	RFTN1	protein_coding	raftlin, lipid raft linker 1 [Source:HGNC Symbol;Acc:HGNC:30278]
USHBP1	3.02903	2.98257	#N/A	#N/A	#N/A	#N/A	#N/A	1.03912	#N/A	1.65332	#N/A	1.44636	1.13819	2.9033	3.07432	2.97047	3.0041	3.454	3.74674	3.27238	3.64278	3.6451	2.49326	3.5794	2.17207	2.97837	3.28989	2.78385	3.07799	3.16082	2.45836	2.02248	2.62494	2.37485	2.69101	2.42289	2.82419	2.58153	2.51045	2.61586	2.56123	3.11366	2.58293	2.81903	2.57646	3.2254	2.70879	2.89719	3.67415	2.70836	2.63351	2.51108	2.73424	2.82107	2.61779	2.72233	5.58152	2.0069	2.00164	5.5752	2.52314	2.96557	3.25915	56	ENSG00000130307	USHBP1	protein_coding	USH1 protein network component harmonin binding protein 1 [Source:HGNC Symbol;Acc:HGNC:24058]
IDO1	4.14198	#N/A	#N/A	1.99239	#N/A	#N/A	#N/A	3.18411	#N/A	2.68017	#N/A	2.2616	1.55513	7.43013	7.55072	6.68909	6.87866	9.62311	8.22939	6.56591	7.72028	4.99542	5.88898	6.88478	3.90986	4.42637	6.60741	5.71152	5.60714	5.04511	7.74638	3.36775	9.61767	4.78563	7.41559	7.85867	7.02005	7.40517	7.49671	6.98813	8.72241	7.4726	8.09553	7.76437	7.20776	7.97209	7.37862	6.99988	5.38003	7.13619	7.50485	5.09322	4.38128	4.34487	4.93246	4.07107	3.73037	5.09946	2.5829	3.67915	3.9554	4.98509	3.80666	56	ENSG00000131203	IDO1	protein_coding	indoleamine 2,3-dioxygenase 1 [Source:HGNC Symbol;Acc:HGNC:6059]
GRB10	2.09039	4.33809	#N/A	#N/A	#N/A	#N/A	0.389136	#N/A	#N/A	0.859393	#N/A	0.936232	0.681909	3.03499	1.73756	2.49478	2.73712	2.92851	2.54538	4.33818	2.14712	2.98391	1.74792	2.88211	1.77582	2.04061	4.20008	4.23304	3.88878	3.07187	2.74676	2.27455	2.50079	2.0084	0.681171	1.64014	0.753528	0.733925	1.20016	0.802928	0.595088	0.709797	1.21672	1.36771	1.32259	0.990377	1.14929	1.09488	0.835867	1.37238	0.599118	3.48146	2.17521	2.42905	4.3514	3.40608	1.55236	4.39655	1.7506	3.21135	1.79269	4.14846	4.3365	56	ENSG00000106070	GRB10	protein_coding	growth factor receptor bound protein 10 [Source:HGNC Symbol;Acc:HGNC:4564]
PTCHD4	3.98488	4.44394	#N/A	2.22548	#N/A	#N/A	#N/A	1.50502	#N/A	1.31227	#N/A	#N/A	1.4916	5.78658	4.42621	4.63512	2.38155	6.37595	6.86428	5.29697	3.08752	5.31988	5.17036	4.09393	2.39292	4.95377	4.68973	5.52993	4.3311	3.71682	3.42309	1.8924	3.10413	3.36973	7.40728	5.18325	5.22239	6.13835	6.02659	6.32768	7.08657	7.883	6.25433	4.304	6.83074	4.38029	5.13118	6.7063	3.05341	5.78796	6.88429	4.72836	2.81795	3.00572	3.44414	2.86414	2.20716	3.01869	2.10884	4.33633	4.20164	5.04777	5.78226	56	ENSG00000244694	PTCHD4	protein_coding	patched domain containing 4 [Source:HGNC Symbol;Acc:HGNC:21345]
IFI44	2.98392	4.80054	#N/A	#N/A	#N/A	#N/A	#N/A	0.464013	#N/A	2.80878	#N/A	2.08377	0.86475	1.38041	1.61619	1.55983	1.41028	1.96846	1.93894	1.78745	1.87451	1.3489	1.75146	1.63001	0.742041	2.95335	0.870622	0.79366	1.30307	3.80689	2.63615	2.48363	2.68066	3.25821	13.5128	5.85084	8.41809	11.4831	7.80261	8.66868	11.5705	8.20216	9.44661	9.15619	8.69582	10.7014	8.4675	10.1727	6.03817	9.05547	9.90259	2.17045	2.45125	2.14168	2.26661	2.05588	1.9197	2.38513	1.15	2.31073	2.91801	1.64251	2.49492	56	ENSG00000137965	IFI44	protein_coding	interferon induced protein 44 [Source:HGNC Symbol;Acc:HGNC:16938]
TMEM150C	3.30968	6.01912	#N/A	1.46128	#N/A	#N/A	#N/A	1.08227	#N/A	1.92937	#N/A	2.25705	1.13739	2.20486	3.72218	2.56963	2.92093	2.22817	2.19935	4.61675	2.39335	3.01505	2.91311	2.4354	2.47658	2.62431	4.72439	3.89533	5.24354	#N/A	4.25289	2.44017	4.24063	3.07255	2.06976	2.78563	2.79361	2.32319	3.56684	2.55897	2.15851	1.98458	3.32338	2.73729	3.49666	2.9552	2.79485	2.82344	0.712305	3.94992	2.69101	3.51306	3.95467	4.63342	3.90425	4.47225	3.64112	2.96287	1.64172	3.14211	2.73751	5.48731	4.2092	56	ENSG00000249242	TMEM150C	protein_coding	transmembrane protein 150C [Source:HGNC Symbol;Acc:HGNC:37263]
IFT140	2.98141	2.0127	#N/A	0.537481	#N/A	#N/A	#N/A	0.670315	#N/A	1.89026	#N/A	1.30147	0.67939	1.1642	1.62652	1.57688	1.52033	1.31195	1.52538	2.05886	1.31262	1.10532	1.63163	2.54995	0.91944	2.41661	3.06323	2.85985	3.46917	5.08735	2.83171	1.45211	2.12019	2.73482	2.72133	3.25754	2.36369	2.81214	2.47489	2.77674	2.89128	3.59989	2.47646	2.75484	2.54001	3.08399	2.35943	2.74139	3.1681	2.41916	3.16333	1.05361	1.8184	1.49732	1.20462	1.16321	1.29772	#N/A	1.15661	1.79364	1.98529	1.92461	2.8003	56	ENSG00000187535	IFT140	protein_coding	intraflagellar transport 140 [Source:HGNC Symbol;Acc:HGNC:29077]
TTC28	1.4286	3.0916	#N/A	0.212485	#N/A	0.336449	#N/A	0.545567	#N/A	0.858804	#N/A	0.677331	0.393899	0.52882	#N/A	0.453289	0.671149	0.578711	0.440416	0.781311	0.733863	0.397435	0.696884	0.605322	#N/A	2.08574	1.82445	2.92071	4.51861	1.29518	0.783654	0.578767	0.964926	1.04405	1.6944	2.00452	1.30893	1.64532	1.45319	1.67278	1.66429	1.77859	1.30421	1.60979	1.47025	1.75998	1.21989	1.46925	2.07844	1.26474	1.82976	0.770627	0.753428	0.871081	1.43235	0.841146	1.60847	0.682567	0.682377	0.754115	1.19361	4.64896	5.10901	56	ENSG00000100154	TTC28	protein_coding	tetratricopeptide repeat domain 28 [Source:HGNC Symbol;Acc:HGNC:29179]
DLL4	4.79834	3.24697	#N/A	#N/A	#N/A	#N/A	#N/A	2.00204	#N/A	2.64857	#N/A	1.94341	0.521246	11.1685	6.4994	9.30177	8.38807	8.23811	6.48071	5.0505	6.29115	6.59934	5.79105	5.72929	3.49375	4.82478	6.38919	4.64625	5.53507	3.37969	10.6766	4.21929	4.33307	4.50166	9.55428	6.96275	8.40442	10.003	7.12057	8.07204	12.7407	8.55234	9.55069	7.38956	8.13285	8.67648	8.06878	9.32993	4.94114	8.09524	8.43691	4.16921	4.10438	3.75286	2.24664	4.61116	2.2232	1.45741	1.5383	2.63784	5.20669	5.20656	4.47188	56	ENSG00000128917	DLL4	protein_coding	delta like canonical Notch ligand 4 [Source:HGNC Symbol;Acc:HGNC:2910]
RSAD2	3.6029	5.91397	#N/A	#N/A	#N/A	#N/A	#N/A	1.85579	#N/A	2.1119	#N/A	1.754	1.31902	3.71773	4.41301	3.43409	2.82292	3.05314	4.88287	4.15687	3.79854	2.16297	2.81938	2.36984	1.88585	4.47815	2.48464	2.51915	2.95598	4.59767	3.51695	3.9408	3.54447	2.35167	3.4746	3.98591	4.07263	3.70847	3.70444	3.62693	3.45792	3.18875	3.08353	2.93199	4.064	3.88081	2.68845	3.13922	2.64953	3.01178	3.98384	3.27272	3.49011	3.29962	2.92049	2.63719	1.62256	3.26979	1.22139	3.04388	2.79993	2.69021	2.41032	56	ENSG00000134321	RSAD2	protein_coding	radical S-adenosyl methionine domain containing 2 [Source:HGNC Symbol;Acc:HGNC:30908]
DNAJC18#170464	2.99755	3.89619	#N/A	#N/A	#N/A	0.692427	#N/A	#N/A	#N/A	1.46579	#N/A	0.769584	0.838582	2.77095	2.59471	2.39266	2.19637	3.67092	3.54498	4.10079	3.2344	2.4513	2.23804	3.40858	1.8183	2.50196	3.79197	4.32009	3.7526	4.42249	2.198	1.91913	1.95355	1.979	2.12244	2.05559	2.34117	1.94377	1.9056	1.8817	2.02638	2.49359	1.92116	2.05893	2.16631	2.9296	2.02148	2.09237	0.754003	2.10905	2.15968	1.95462	1.73065	2.15771	1.89468	2.30594	3.29039	1.85484	0.942438	3.36031	1.57454	2.50809	5.03289	56	ENSG00000170464	DNAJC18	protein_coding	DnaJ heat shock protein family (Hsp40) member C18 [Source:HGNC Symbol;Acc:HGNC:28429]
ZNF366	5.63744	#N/A	#N/A	1.23751	#N/A	#N/A	#N/A	0.846688	#N/A	2.22465	#N/A	1.99442	1.28433	10.2055	8.61283	9.39692	7.71495	8.44361	9.20494	7.88457	8.89557	9.24967	5.58546	8.44866	4.1059	7.00074	5.44502	5.08288	3.67417	4.66826	9.1115	3.72792	6.12879	6.22942	5.68286	7.32893	5.06129	6.02737	4.73601	6.00039	7.73222	7.45262	4.37494	3.90398	4.22592	5.27325	3.6172	4.635	2.37987	3.95196	8.11344	5.97705	5.0845	4.59261	5.7592	5.79295	3.13118	4.4137	2.50253	6.88195	4.68591	6.58364	8.7356	56	ENSG00000178175	ZNF366	protein_coding	zinc finger protein 366 [Source:HGNC Symbol;Acc:HGNC:18316]
CDH23	2.54288	#N/A	#N/A	1.22604	#N/A	#N/A	#N/A	0.331356	#N/A	2.20084	#N/A	1.85172	1.13769	4.75488	3.83146	4.6456	3.21598	4.76636	6.06024	4.17967	3.79955	4.48681	4.24328	3.64531	1.72529	3.00636	2.94101	1.96409	0.537073	4.31028	1.07066	0.813601	1.10059	1.40722	7.06349	5.88433	5.77151	6.90751	5.84885	6.59806	7.52865	7.04489	6.30366	6.31609	6.30586	6.54111	5.59893	6.51813	3.90507	5.70422	6.86699	5.097	3.63572	3.05252	4.63854	4.24788	3.3013	2.88004	1.92216	2.50809	3.47338	4.08402	4.37245	56	ENSG00000107736	CDH23	protein_coding	cadherin related 23 [Source:HGNC Symbol;Acc:HGNC:13733]
KDM7A	2.43688	1.06805	#N/A	1.17907	#N/A	#N/A	#N/A	1.04955	#N/A	1.07448	#N/A	1.54539	1.02456	2.31598	1.73364	1.87296	2.04991	2.54203	2.05309	2.91607	1.83134	2.65892	1.88273	2.41511	1.7101	1.749	0.513731	#N/A	0.682888	4.43574	2.38995	2.48729	2.47636	2.1122	1.37849	1.52299	1.34171	1.38149	1.36275	1.38197	1.27666	1.62792	1.36702	1.39172	1.36134	1.56568	1.44878	1.46159	2.13187	1.48669	1.56868	2.37267	2.30146	2.08926	2.45832	2.07793	2.67059	3.15867	1.314	3.41843	1.67721	1.8276	2.30091	56	ENSG00000006459	KDM7A	protein_coding	lysine demethylase 7A [Source:HGNC Symbol;Acc:HGNC:22224]
CREB3L1	4.50983	2.39743	#N/A	0.966567	#N/A	#N/A	#N/A	3.4988	#N/A	2.79749	#N/A	1.71044	1.67141	1.17029	1.91533	2.02701	2.47552	1.03267	1.77173	1.2634	1.76613	1.30986	1.60466	1.94828	1.35766	4.09361	4.41735	4.60648	6.63799	#N/A	4.95608	3.44093	3.96828	3.98367	8.85471	6.22083	5.99858	7.30195	7.21293	6.47471	8.35972	7.11031	8.53387	7.17948	7.47815	7.91269	7.06537	11.7774	5.05605	7.2724	8.28369	4.25523	3.97147	3.35723	2.51327	3.31641	3.65478	3.46305	2.17176	3.38721	3.89676	4.64487	5.5233	56	ENSG00000157613	CREB3L1	protein_coding	cAMP responsive element binding protein 3 like 1 [Source:HGNC Symbol;Acc:HGNC:18856]
SH3TC2	4.88114	3.94334	#N/A	2.78449	#N/A	#N/A	#N/A	1.34164	#N/A	2.04824	#N/A	#N/A	1.1517	6.4674	5.16916	6.76719	1.72834	5.80562	2.83663	4.5413	5.79591	6.25743	4.04167	5.43663	2.57051	3.51852	3.96865	3.66138	6.79972	1.78194	4.67554	2.57945	4.33153	4.68986	3.43564	3.62807	3.58686	3.91618	4.28649	3.72361	3.57826	3.19381	4.04621	4.25832	4.29909	4.4741	3.8123	4.24321	1.356	4.31263	3.61318	5.21281	4.93949	4.86355	4.61845	4.21006	3.52782	2.51677	1.74519	3.5923	3.38207	4.82982	3.86178	56	ENSG00000169247	SH3TC2	protein_coding	SH3 domain and tetratricopeptide repeats 2 [Source:HGNC Symbol;Acc:HGNC:29427]
RAMP3	4.90529	5.40795	#N/A	2.26336	#N/A	#N/A	#N/A	#N/A	#N/A	1.9887	#N/A	1.02813	0.504327	9.4385	7.02283	6.47493	4.8255	8.84842	5.33475	6.09539	7.12931	5.42054	5.75255	3.84339	1.8847	4.36815	5.52121	5.06425	7.99469	4.39364	6.38492	4.1844	5.77499	4.11434	9.28147	5.69126	8.86447	12.8897	7.36525	8.09768	11.8114	8.95142	9.93069	7.08778	10.9003	9.4173	9.50696	9.3005	5.35791	8.80681	9.7868	5.67947	4.14422	2.50146	4.18307	3.74861	1.897	3.21677	2.02889	2.55759	3.79239	7.75018	6.63129	56	ENSG00000122679	RAMP3	protein_coding	receptor activity modifying protein 3 [Source:HGNC Symbol;Acc:HGNC:9845]
NETO2	4.42246	#N/A	#N/A	2.0129	#N/A	#N/A	#N/A	3.33709	#N/A	1.70757	#N/A	1.43052	1.50906	6.89752	5.38179	5.79427	3.9935	5.47004	6.61752	5.16608	6.22997	6.90067	4.52051	5.93693	2.54572	2.33481	2.11365	1.12564	0.962181	3.47568	3.56605	1.49956	3.33727	2.79191	3.82451	2.70022	3.21223	3.41144	2.95355	3.95885	3.74145	4.34886	2.89963	2.7768	2.90671	2.83475	2.96967	3.17948	2.71617	2.30779	3.59795	4.95102	3.79891	4.55578	5.1108	4.05383	2.73166	4.38919	2.17893	4.07349	2.79002	2.91523	6.30748	56	ENSG00000171208	NETO2	protein_coding	neuropilin and tolloid like 2 [Source:HGNC Symbol;Acc:HGNC:14644]
YES1	2.03687	5.13882	#N/A	0.77057	#N/A	#N/A	#N/A	0.788568	#N/A	1.55517	#N/A	2.03596	0.700133	1.87929	2.11612	2.2383	2.23691	1.7975	2.09589	2.60905	2.39394	2.70923	1.87334	1.60045	1.94792	1.5988	3.2893	4.30229	4.64511	2.76697	2.2613	2.38163	2.3551	2.39027	2.06146	2.23008	2.35588	2.06821	2.51919	2.11258	1.99943	2.28759	2.33847	2.55012	2.47117	2.15801	2.32805	2.3469	2.58771	2.43082	1.88338	2.15412	2.19539	1.68527	2.10011	2.10153	3.04245	1.99716	1.32551	1.98603	2.03413	2.08526	#N/A	56	ENSG00000176105	YES1	protein_coding	YES proto-oncogene 1, Src family tyrosine kinase [Source:HGNC Symbol;Acc:HGNC:12841]
CDC37	2.29824	2.52335	#N/A	#N/A	#N/A	#N/A	#N/A	0.44529	#N/A	0.634599	#N/A	1.75618	0.830765	3.6167	2.94976	3.18009	3.78028	3.05625	2.94267	4.48525	3.64217	3.37087	1.71784	2.616	2.5854	1.25811	3.16499	2.82575	2.31342	1.83403	2.85687	2.0083	2.94607	1.88799	0.459662	0.748471	1.22378	0.567526	0.668839	0.404184	0.362524	0.636239	0.566734	0.793501	0.885728	1.04152	0.693829	0.777584	1.72339	0.798189	0.411013	4.07338	2.80965	3.25934	3.91123	3.55108	3.32574	4.15619	1.5551	2.68329	1.75017	2.32233	2.37975	56	ENSG00000105401	CDC37	protein_coding	cell division cycle 37, HSP90 cochaperone [Source:HGNC Symbol;Acc:HGNC:1735]
ID1	5.01649	6.04222	#N/A	#N/A	#N/A	#N/A	0.364822	#N/A	#N/A	2.83813	#N/A	1.78906	0.677274	10.6716	8.79788	9.25552	7.07174	11.4125	9.88426	8.64893	9.68888	5.63475	7.30732	9.36709	4.90129	4.88545	5.54746	5.82026	6.14965	4.40989	10.2937	4.03363	8.22719	6.47267	14.9071	10.2502	10.3698	12.6352	8.3422	10.2254	14.5713	11.364	12.3766	8.58548	10.9473	11.7589	11.4369	12.9249	5.75356	9.99615	11.1599	7.15674	4.16335	3.82031	4.56389	5.13284	1.93871	3.60131	1.33248	5.90929	5.06136	5.23279	5.20628	56	ENSG00000125968	ID1	protein_coding	inhibitor of DNA binding 1, HLH protein [Source:HGNC Symbol;Acc:HGNC:5360]
#262370	4.67595	4.13034	#N/A	#N/A	#N/A	#N/A	#N/A	0.872272	#N/A	2.87658	#N/A	2.46465	1.02241	7.62135	6.82167	4.57202	7.83398	7.76841	6.0647	4.41396	5.76014	6.03867	5.18428	5.1519	1.85211	1.947	1.06076	1.21713	0.982973	2.91064	6.62001	2.28312	7.93854	4.70262	9.02268	6.02207	7.46396	9.41977	7.98215	8.50059	12.2304	10.2406	8.11128	8.0777	6.3192	8.19024	7.16565	9.61704	3.65373	8.26978	11.962	3.50544	4.88645	3.99131	2.72124	2.83227	2.00879	2.27513	1.0707	3.60688	3.75359	2.18983	1.08464	56	ENSG00000262370		lncRNA	novel transcript
FKBP1A	3.80232	1.95667	#N/A	0.375156	#N/A	#N/A	#N/A	#N/A	#N/A	2.57193	#N/A	2.33095	0.498723	3.47168	3.41349	2.77049	2.99758	3.06949	3.36564	4.63763	3.25654	3.34332	3.19665	3.00114	1.91136	2.48745	1.62754	1.52283	1.59246	2.22498	4.54528	2.50399	3.88958	3.22803	8.38811	8.30906	8.70937	7.22539	6.64539	7.07348	7.87516	6.89261	7.46553	5.97275	6.2455	5.69311	7.01101	6.83817	3.65201	7.00402	7.69985	2.31094	2.33437	1.8231	1.70264	2.21199	1.15017	2.17736	1.07134	1.60881	3.24901	2.04345	1.6754	56	ENSG00000088832	FKBP1A	protein_coding	FKBP prolyl isomerase 1A [Source:HGNC Symbol;Acc:HGNC:3711]
PML	2.46796	1.98249	#N/A	0.476493	#N/A	#N/A	#N/A	0.612543	#N/A	1.78485	#N/A	1.84652	0.839207	1.65665	2.01739	1.49249	2.3246	2.03648	2.18836	1.60114	2.02306	2.05815	2.2889	2.42838	1.51651	2.98337	1.9583	2.09353	2.00979	3.12168	2.84916	1.97398	2.779	3.76899	3.44483	4.53761	3.9474	3.83648	4.40399	4.23521	3.6326	4.04886	3.94735	3.86623	4.13023	4.10185	3.64747	4.0795	4.34714	3.85801	4.02903	1.66683	1.69002	1.66844	1.80917	2.09758	#N/A	1.50331	0.62895	3.46191	2.20101	3.03364	2.23083	56	ENSG00000140464	PML	protein_coding	PML nuclear body scaffold [Source:HGNC Symbol;Acc:HGNC:9113]
SCARF1#074660	3.03951	3.59404	#N/A	0.820423	#N/A	#N/A	#N/A	#N/A	#N/A	1.41998	#N/A	0.778941	0.985865	4.29295	3.75977	5.62271	4.0248	3.72592	5.14296	5.52756	6.6629	4.47912	2.88081	6.45088	1.84681	2.4358	2.68947	1.83073	2.36707	2.5308	5.02266	2.99435	4.3128	4.34928	1.45793	1.05105	1.47915	1.76957	1.79724	1.61736	1.57885	1.46459	1.69169	1.85282	1.99927	1.77354	1.4113	1.79158	2.24646	1.87438	2.2219	3.1806	3.75134	3.86489	3.65997	2.9026	2.59239	3.26496	1.5849	3.20872	2.58251	4.69436	4.25863	56	ENSG00000074660	SCARF1	protein_coding	scavenger receptor class F member 1 [Source:HGNC Symbol;Acc:HGNC:16820]
SEMA6A-AS1	2.76402	1.6799	#N/A	0.883337	#N/A	#N/A	#N/A	#N/A	#N/A	0.878449	#N/A	0.889928	0.637647	0.946454	2.08274	1.23226	1.50552	1.11837	0.927647	1.75263	1.29468	0.77325	1.2572	1.78563	1.29725	1.17231	1.6067	1.99573	1.88222	1.46326	0.685243	0.867729	0.78522	0.898871	1.16024	1.27585	0.811825	0.967746	0.95829	1.14043	1.04911	1.71246	0.9337	1.18572	1.14286	1.20924	0.844403	1.03453	0.949155	1.04606	1.23633	2.94564	2.52663	2.90541	3.05995	2.28494	5.35766	3.3693	1.77068	1.60067	2.06443	2.06867	3.24753	56	ENSG00000248445	SEMA6A-AS1	lncRNA	SEMA6A antisense RNA 1 [Source:HGNC Symbol;Acc:HGNC:51110]
DISC1FP1	5.09459	3.83311	#N/A	#N/A	#N/A	#N/A	1.39157	#N/A	#N/A	2.28408	#N/A	1.60185	1.2393	8.76762	7.52591	8.49694	5.32555	8.20365	5.97633	7.57672	8.68344	6.11661	6.22742	8.05026	3.39467	4.25991	2.92071	4.18431	5.4287	3.36993	6.76609	2.99477	6.19425	4.97817	8.99526	5.83301	7.23103	9.75926	6.92377	8.48326	9.87459	8.64697	8.24772	6.36066	7.36993	10.9727	7.47387	9.15953	3.89998	6.88274	8.51259	5.01386	2.82388	4.0941	4.79028	4.4228	2.1219	3.91861	1.69062	4.81158	5.78597	3.25788	3.4142	56	ENSG00000261645	DISC1FP1	lncRNA	DISC1 fusion partner 1 [Source:HGNC Symbol;Acc:HGNC:33625]
PTGER4	3.98148	2.7962	#N/A	1.46671	#N/A	#N/A	#N/A	3.51847	#N/A	3.72223	#N/A	2.20646	0.702974	1.47236	1.59478	1.67851	2.56756	1.81386	1.42338	1.14903	1.43098	1.20227	1.7654	1.27557	1.44144	3.74283	2.13372	1.52506	1.52425	3.12073	1.8128	1.75008	2.0058	1.69802	9.34398	6.9287	8.02785	12.1411	8.6449	8.15437	10.6273	7.8446	9.87802	8.388	10.0658	8.46429	8.88349	9.87078	3.22143	9.72523	7.06234	4.31985	2.97928	1.90605	6.87863	2.67083	1.53093	2.9767	2.25453	2.50502	3.33355	1.14931	#N/A	56	ENSG00000171522	PTGER4	protein_coding	prostaglandin E receptor 4 [Source:HGNC Symbol;Acc:HGNC:9596]
RAPGEF4	1.92224	4.86646	#N/A	1.61377	#N/A	#N/A	#N/A	#N/A	#N/A	1.73341	#N/A	1.39668	0.886796	6.11335	3.92555	4.29147	3.04998	5.16735	6.7029	5.41439	4.17478	5.52793	4.52652	4.60862	2.14665	5.29292	5.41737	5.52395	5.92126	4.15604	5.11685	3.3041	4.91483	4.69771	6.5931	6.04509	5.79631	7.11852	5.71143	6.53929	6.97005	5.61349	6.08622	4.96549	5.60086	5.91767	5.77601	6.08397	2.7248	5.88397	6.60975	5.24284	4.19039	3.7102	3.98716	4.92338	3.43084	3.42153	2.0449	3.09728	3.35854	5.5973	6.11917	56	ENSG00000091428	RAPGEF4	protein_coding	Rap guanine nucleotide exchange factor 4 [Source:HGNC Symbol;Acc:HGNC:16626]
PPP1R13L	3.42283	4.7289	#N/A	0.749539	#N/A	#N/A	#N/A	#N/A	#N/A	1.91101	#N/A	1.52132	0.51866	3.6122	3.33582	3.63067	2.54533	3.3812	2.81229	5.32767	2.84905	3.08953	3.30186	6.19736	1.71017	2.91841	3.89137	3.5297	3.16205	2.28809	2.32503	1.97143	2.43427	2.31512	3.73395	3.81232	3.53077	3.83069	3.65398	3.92141	4.29115	4.83453	3.22099	3.22998	3.16001	3.72921	3.29795	3.63427	4.74057	3.53748	4.48108	2.41582	1.52415	1.57983	2.78194	2.35959	2.18866	1.95235	1.0465	2.673	2.68446	3.33995	4.51852	56	ENSG00000104881	PPP1R13L	protein_coding	protein phosphatase 1 regulatory subunit 13 like [Source:HGNC Symbol;Acc:HGNC:18838]
DYNLT5	6.37852	3.33421	#N/A	2.29477	#N/A	#N/A	#N/A	1.1372	#N/A	2.54623	#N/A	3.23452	1.62571	7.88283	5.24983	8.16559	7.00494	6.96724	5.23242	3.78375	5.08844	5.62308	5.71441	4.45397	2.04827	3.35208	3.73712	2.61754	3.65454	#N/A	6.62082	2.47377	5.63357	6.00096	10.748	5.71724	7.43437	8.16914	8.47217	6.91278	9.0093	9.56914	9.82136	9.75695	7.14022	7.58619	9.43328	11.3782	3.707	11.1644	9.28683	3.34566	3.49319	2.7494	3.43887	2.5665	1.7638	3.34912	1.10695	2.8968	3.07367	5.9772	3.15011	56	ENSG00000152760	DYNLT5	protein_coding	dynein light chain Tctex-type family member 5 [Source:HGNC Symbol;Acc:HGNC:26882]
PARP9	2.48838	2.1111	#N/A	#N/A	#N/A	#N/A	#N/A	0.493204	#N/A	2.08186	#N/A	1.60838	0.873258	2.03377	2.012	1.67371	2.58752	2.12778	1.92773	2.97321	2.13313	1.73287	2.98984	1.94529	2.13226	2.661	1.11627	1.58175	0.859367	3.29155	2.1385	1.5185	2.47416	3.01912	3.19586	3.3839	3.77116	3.46608	4.33886	3.60655	3.22827	3.3549	3.71709	3.42981	4.16505	3.23112	3.298	3.74442	2.72073	3.64431	3.32527	2.11636	2.24161	2.34431	1.79386	3.52997	1.1722	1.72529	0.859804	1.998	2.50008	2.07114	1.28275	56	ENSG00000138496	PARP9	protein_coding	poly(ADP-ribose) polymerase family member 9 [Source:HGNC Symbol;Acc:HGNC:24118]
STXBP5-AS1	2.91958	1.90033	#N/A	1.18659	#N/A	0.699486	#N/A	#N/A	#N/A	2.27516	#N/A	1.8557	0.923549	2.35747	2.7816	3.08342	2.56853	2.12465	3.40265	3.07535	3.35178	2.24674	2.67251	2.62784	1.09728	3.61081	2.38758	2.33825	1.71063	#N/A	3.14433	2.32926	2.96613	3.09383	3.84368	4.02084	3.69264	4.23259	4.07849	4.20168	4.44046	4.41194	3.60259	3.81828	3.46401	3.68755	3.84188	4.38668	1.53206	4.02138	4.20854	1.65872	2.50646	2.46847	1.88621	1.33579	1.30385	2.14426	1.50285	1.64652	2.41675	1.64273	2.8085	56	ENSG00000233452	STXBP5-AS1	lncRNA	STXBP5 antisense RNA 1 [Source:HGNC Symbol;Acc:HGNC:44183]
IGFBP4	3.65792	4.82534	#N/A	0.557923	#N/A	#N/A	#N/A	#N/A	#N/A	2.79069	#N/A	1.22234	0.408444	3.86371	3.11592	3.05506	2.14302	3.68942	3.87396	1.94534	2.87043	3.27183	3.49899	3.07893	1.57107	3.92186	2.62244	3.59593	4.34527	3.8477	5.01645	3.04979	4.6909	5.13737	13.4518	8.64143	11.1743	13.8635	7.8456	11.2674	16.8127	12.3948	12.8391	10.1186	11.9003	10.4209	11.8479	14.0527	5.10815	9.26285	11.6831	1.70495	2.34135	0.945702	0.90353	1.92325	1.35869	1.32429	0.563802	1.58435	2.34664	4.83701	3.81289	56	ENSG00000141753	IGFBP4	protein_coding	insulin like growth factor binding protein 4 [Source:HGNC Symbol;Acc:HGNC:5473]
USP31	2.08777	3.82557	#N/A	1.02536	#N/A	#N/A	#N/A	0.989347	#N/A	1.05617	#N/A	#N/A	0.543298	1.53796	1.01167	1.5848	1.87288	1.15852	1.67809	2.07629	1.87236	1.71435	1.72992	2.6498	0.668208	2.24171	1.80524	2.55385	2.35355	2.85614	2.22482	1.49072	1.75703	1.52203	1.33253	1.94469	1.30328	1.35277	1.57861	1.56084	1.40383	1.75276	1.46948	1.46767	1.43079	1.10695	1.2375	1.48299	2.24576	1.36443	1.55954	0.936554	0.67328	0.754058	1.06979	0.951797	1.19704	1.09243	0.981259	1.24069	1.37831	2.7128	2.0506	56	ENSG00000103404	USP31	protein_coding	ubiquitin specific peptidase 31 [Source:HGNC Symbol;Acc:HGNC:20060]
XPR1	1.40142	0.967845	#N/A	#N/A	#N/A	#N/A	#N/A	0.305041	#N/A	0.28599	#N/A	0.643797	0.454138	1.15302	1.1228	1.07359	1.62273	1.2307	0.868882	1.7733	1.24477	1.43187	0.728234	1.70532	0.959686	0.827572	0.485886	0.676669	0.669678	1.33814	1.51317	1.0493	1.40244	1.44913	0.520654	1.01518	0.535124	0.722365	0.771376	0.898911	0.81412	0.831672	0.563324	0.451939	0.749484	0.758467	0.382224	0.72211	0.984222	0.69946	0.841317	1.18455	0.958379	1.08497	1.27082	1.27554	1.59779	1.39613	0.591657	1.40656	0.895438	1.10927	1.2278	56	ENSG00000143324	XPR1	protein_coding	xenotropic and polytropic retrovirus receptor 1 [Source:HGNC Symbol;Acc:HGNC:12827]
HLA-A#206503	3.28884	1.75316	#N/A	0.269794	#N/A	#N/A	#N/A	0.463794	#N/A	2.45582	#N/A	1.80155	#N/A	5.55588	5.32951	5.16826	5.03978	6.1537	4.97309	3.46267	6.47147	4.69165	4.21501	5.05256	2.3159	2.81501	3.50239	2.75047	2.55204	2.46107	5.29818	3.51244	4.57563	4.77387	9.33472	9.43334	9.29896	9.58759	8.6743	8.68159	10.2341	9.71948	9.87249	7.95384	9.35273	8.8236	10.0045	10.6204	6.82388	9.66573	9.39475	2.71681	2.73825	1.53105	1.2536	2.82402	1.17636	2.91141	0.720686	2.59747	2.68922	0.859626	0.782377	56	ENSG00000206503	HLA-A	protein_coding	major histocompatibility complex, class I, A [Source:HGNC Symbol;Acc:HGNC:4931]
RNF125	2.07854	3.8865	#N/A	1.08799	#N/A	#N/A	#N/A	0.523167	#N/A	2.20931	#N/A	1.49041	1.19706	6.29643	5.23564	5.05112	4.37556	5.0397	5.75911	5.78878	5.86758	5.83972	4.78354	4.05761	2.77338	2.00719	1.66238	1.6115	1.24282	1.42616	4.90865	3.21086	5.15384	4.29399	8.09845	9.64144	7.31749	8.4044	7.00397	7.36031	9.85021	8.98888	7.30155	6.85525	6.4792	7.94139	6.78804	6.99225	4.83185	6.43642	8.59764	4.77077	4.04199	3.94788	4.0375	4.26887	2.86798	4.36157	2.05931	3.05047	3.83385	0.611413	#N/A	56	ENSG00000101695	RNF125	protein_coding	ring finger protein 125 [Source:HGNC Symbol;Acc:HGNC:21150]
GJA1	2.84576	3.64372	#N/A	1.06765	#N/A	#N/A	2.39632	1.35775	#N/A	2.84426	#N/A	2.07397	0.595744	2.98413	1.49475	2.32876	3.49829	2.88212	2.7857	#N/A	3.02065	2.77146	2.54918	1.5326	1.47185	5.73685	4.46757	3.49357	6.5754	2.72943	5.01306	3.42125	3.56609	4.59324	11.1628	6.2893	9.01526	11.6019	11.9201	11.5618	14.6181	10.3795	14.0603	10.2156	9.60678	7.88423	12.22	11.7165	4.18847	8.57361	11.9532	4.87303	3.68659	3.44888	2.9382	4.27141	3.65226	3.58795	1.34862	#N/A	4.35678	6.61237	5.41957	56	ENSG00000152661	GJA1	protein_coding	gap junction protein alpha 1 [Source:HGNC Symbol;Acc:HGNC:4274]
LXN	2.26735	2.06067	#N/A	2.20602	#N/A	#N/A	#N/A	1.42509	#N/A	1.86735	#N/A	1.1607	1.16268	2.02515	2.58503	1.59441	1.91738	2.05383	1.68435	1.99569	1.43568	2.63352	2.17082	2.07778	1.92582	1.41771	1.81142	1.969	2.66942	#N/A	2.78447	2.45162	2.40495	2.46072	2.01323	2.9375	2.56032	2.09583	1.79739	1.80475	1.83073	1.95337	1.88758	1.89396	1.79762	2.25158	1.87415	1.94337	1.94676	1.95473	1.79811	2.24974	2.41128	3.24505	1.17089	2.23755	2.70882	3.5016	1.4564	2.21171	2.95791	1.9483	1.48437	56	ENSG00000079257	LXN	protein_coding	latexin [Source:HGNC Symbol;Acc:HGNC:13347]
LINC01235	5.18475	2.15309	#N/A	1.36444	#N/A	#N/A	#N/A	2.8777	#N/A	2.60043	#N/A	1.72946	1.31188	5.00788	4.93047	3.28381	4.66916	4.60184	4.59675	2.74244	4.29889	4.65106	7.24036	3.3818	1.38967	4.42743	3.85276	5.29354	3.63328	#N/A	4.33088	2.53898	4.81373	2.44768	6.17971	4.4501	5.58767	8.32303	5.79977	6.1674	7.07537	5.51357	6.59049	9.10266	8.4615	6.78321	6.14001	7.93414	0.899164	6.72165	6.8746	2.91013	5.4302	2.85666	4.94154	2.27881	1.63878	3.01773	1.25759	1.81619	4.31675	5.07747	3.87129	56	ENSG00000270547	LINC01235	lncRNA	long intergenic non-protein coding RNA 1235 [Source:HGNC Symbol;Acc:HGNC:49769]
IRF1-AS1	1.28901	2.49719	#N/A	0.509791	#N/A	#N/A	#N/A	0.834289	#N/A	1.18993	#N/A	1.07764	0.914564	1.02506	1.40295	1.19902	1.82557	1.17852	1.57341	1.2469	1.52329	0.927543	1.0254	1.36985	1.0468	1.98065	1.86015	2.21018	2.0224	1.79228	1.26842	1.25345	1.33084	1.29605	1.3971	1.92583	1.35941	1.47947	1.57283	1.48753	1.30977	1.27297	1.62164	1.79293	1.84853	2.01171	1.64016	1.67123	1.6988	1.73929	1.4343	1.75385	1.52853	1.1747	2.05966	1.64713	1.51229	1.72927	0.879315	1.93195	1.93786	1.00365	#N/A	56	ENSG00000197536	IRF1-AS1	lncRNA	IRF1 antisense RNA 1 [Source:HGNC Symbol;Acc:HGNC:33838]
MICALL1	2.03561	1.59549	#N/A	1.40793	#N/A	#N/A	#N/A	1.42207	#N/A	1.76424	#N/A	1.48177	1.04002	2.86246	1.99515	2.37554	2.78497	2.84689	2.78561	3.4056	2.6619	2.45167	3.40634	2.37132	1.96327	2.77698	3.68794	3.38559	3.92042	3.82413	2.59735	1.76387	2.35709	2.80097	3.26342	3.42216	3.04575	3.22375	3.25063	3.01877	3.12457	3.43118	3.04351	2.7664	3.4212	3.1185	3.09759	3.46005	3.49484	3.37882	3.32289	1.63045	1.65105	1.95614	1.6505	2.55639	#N/A	1.04309	1.16173	1.31965	2.27798	3.10561	2.44423	56	ENSG00000100139	MICALL1	protein_coding	MICAL like 1 [Source:HGNC Symbol;Acc:HGNC:29804]
PROM1	3.37526	2.93371	#N/A	2.45876	#N/A	#N/A	#N/A	2.24709	#N/A	1.3968	#N/A	1.73019	1.92694	5.53035	4.60271	6.21848	6.67799	7.24634	3.8912	3.69539	4.95701	5.5713	5.8714	4.30691	2.59305	2.28784	5.41172	3.28444	4.38897	2.1986	4.37616	1.76204	4.14725	2.8587	4.57725	3.84715	3.38354	3.53253	3.2303	4.11348	4.03592	4.78432	3.4592	3.27531	3.7411	4.04356	3.78306	3.89285	#N/A	3.69256	3.14364	6.23236	3.56067	3.59014	4.07722	3.79366	2.14889	3.84283	2.33254	2.69997	4.85163	6.53323	2.88345	56	ENSG00000007062	PROM1	protein_coding	prominin 1 [Source:HGNC Symbol;Acc:HGNC:9454]
PPIC	2.34668	3.04546	#N/A	0.913926	#N/A	#N/A	#N/A	1.01497	#N/A	1.57703	#N/A	1.25881	#N/A	4.71774	2.82695	3.23497	3.01231	3.82838	1.9854	2.33741	2.31929	2.42895	2.21991	4.44579	1.58235	1.61438	4.03612	3.17251	3.69384	2.27215	3.73506	1.5826	3.59658	1.58559	1.73701	1.3973	3.41815	1.81843	3.34457	2.35897	1.74361	1.75259	2.1623	2.12914	2.08659	1.52907	1.81664	2.21557	1.49156	2.75556	2.15496	3.25233	2.07148	2.66669	1.43321	5.34711	1.83034	1.89239	1.32643	2.9893	2.59471	3.27852	4.51201	56	ENSG00000168938	PPIC	protein_coding	peptidylprolyl isomerase C [Source:HGNC Symbol;Acc:HGNC:9256]
MYRIP	2.27381	4.38115	#N/A	0.857328	#N/A	1.09764	#N/A	#N/A	#N/A	0.853207	#N/A	#N/A	0.519942	4.37694	4.20582	3.47257	3.20131	3.90354	3.31898	7.27095	6.30669	5.18437	2.21558	3.80396	1.45831	1.73998	4.34748	4.23374	3.91746	2.30702	3.41123	2.98654	2.96069	2.60801	1.94411	1.67641	1.67961	2.04972	1.50212	2.17975	2.26705	2.13781	1.33244	1.0773	1.29987	1.96311	0.80063	1.5324	1.57403	0.734926	2.55737	3.2272	2.6778	3.17005	3.59514	3.4832	1.51249	2.51057	1.04694	3.56379	2.0102	4.4121	4.14313	56	ENSG00000170011	MYRIP	protein_coding	myosin VIIA and Rab interacting protein [Source:HGNC Symbol;Acc:HGNC:19156]
CRYBG3	1.13225	1.44095	#N/A	#N/A	#N/A	#N/A	#N/A	0.3743	#N/A	0.977811	#N/A	1.16282	0.509413	1.29528	1.516	0.941536	0.914878	1.43035	1.12209	2.39245	1.14192	1.13502	1.18173	2.17758	1.28299	1.41257	1.46199	1.7686	1.82925	2.6086	1.40633	1.56926	1.46769	1.14152	0.739478	1.4338	1.03977	0.810286	1.27287	0.882024	0.715612	0.767453	1.14143	1.24167	1.30265	1.47514	1.14753	1.1026	1.00406	1.22695	0.591035	1.63107	1.47411	1.80994	1.94255	1.80514	2.01954	2.11937	1.39948	1.58794	1.28185	3.4536	3.43585	56	ENSG00000080200	CRYBG3	protein_coding	crystallin beta-gamma domain containing 3 [Source:HGNC Symbol;Acc:HGNC:34427]
CTNNAL1	1.5211	5.51618	#N/A	1.32319	#N/A	#N/A	#N/A	#N/A	#N/A	1.23556	#N/A	1.1384	0.575633	4.16848	3.58819	3.53361	1.83722	4.26589	2.90268	5.95012	4.20793	4.90466	2.30776	2.48663	2.01178	1.67346	3.60273	3.31522	4.73609	2.74502	2.83795	2.82105	2.88009	2.06815	1.86082	2.15453	2.77528	2.03835	2.69797	2.22674	1.96256	1.97971	2.29123	2.17555	2.14272	1.98716	1.95347	2.20191	1.32018	2.10726	1.65467	3.80436	1.51021	2.7108	3.5132	2.25702	2.16962	3.25942	1.16716	2.39214	1.79528	2.55205	2.89511	56	ENSG00000119326	CTNNAL1	protein_coding	catenin alpha like 1 [Source:HGNC Symbol;Acc:HGNC:2512]
FGD4	1.21158	1.85608	#N/A	#N/A	#N/A	#N/A	#N/A	0.241054	#N/A	0.845529	#N/A	0.635786	0.584174	1.64453	2.17559	2.03225	1.25911	1.58336	1.86662	2.07673	2.01835	2.25699	1.45468	1.75868	1.04651	1.49522	1.1919	0.968094	0.374785	3.16629	2.05498	1.97	1.95819	1.77438	0.832138	1.39302	1.05755	1.1031	1.46658	1.2011	0.971578	0.813106	1.2901	1.29241	1.51471	1.1737	1.01452	1.23303	0.59013	1.65924	1.22462	0.563084	0.654994	0.825094	0.680124	0.636492	1.50915	0.904252	0.689144	1.01797	1.11513	4.12349	3.77817	56	ENSG00000139132	FGD4	protein_coding	FYVE, RhoGEF and PH domain containing 4 [Source:HGNC Symbol;Acc:HGNC:19125]
NMT2	1.17205	3.3825	#N/A	1.25082	#N/A	#N/A	#N/A	1.44153	#N/A	1.4278	#N/A	1.3541	0.835942	1.45245	1.81097	1.92777	2.00482	1.58154	1.34939	1.8915	1.87586	1.88901	1.88316	2.25868	1.14293	1.31366	2.55051	2.98579	3.74088	#N/A	1.57191	1.91839	1.60887	1.56185	2.09176	2.3302	2.24579	2.41061	2.10365	2.10737	2.05172	2.41154	2.06623	2.18284	2.27671	2.26522	2.18735	2.20965	2.43005	2.19191	2.19964	1.71906	2.00298	2.13085	1.59363	2.08865	2.07318	1.56163	1.42338	2.14131	2.14888	1.54842	2.03383	56	ENSG00000152465	NMT2	protein_coding	N-myristoyltransferase 2 [Source:HGNC Symbol;Acc:HGNC:7858]
OSBPL1A	0.777347	2.5667	#N/A	1.56792	#N/A	#N/A	#N/A	0.9848	#N/A	0.855287	#N/A	0.684337	0.751097	2.62687	2.46886	1.93301	1.69315	2.72417	2.33282	3.85222	2.63201	3.19049	1.82849	3.04848	1.83229	1.84484	0.871524	1.08242	2.08813	#N/A	2.42031	2.03117	1.99331	1.84615	1.0293	1.39373	1.35981	1.04907	1.35386	1.26028	0.966175	1.14738	0.984935	1.12224	1.14223	1.15045	0.871248	1.07513	1.6107	1.16925	1.36764	1.41201	0.880797	1.37058	1.40656	1.84515	2.00561	2.15543	1.25924	1.8942	1.25905	4.20849	3.61119	56	ENSG00000141447	OSBPL1A	protein_coding	oxysterol binding protein like 1A [Source:HGNC Symbol;Acc:HGNC:16398]
RPP38	1.28003	1.44556	#N/A	0.812069	#N/A	#N/A	#N/A	1.14091	#N/A	1.13712	#N/A	1.82771	0.739766	1.07926	1.48792	0.938892	1.29601	1.26855	1.08908	1.05348	0.852738	1.23978	1.45624	0.93547	1.07312	1.74793	1.77581	1.80552	2.01019	#N/A	0.928183	1.5621	0.788314	0.969374	1.27784	2.17068	1.53408	1.56442	1.42372	1.34228	1.32075	1.91805	1.3429	1.51176	1.69912	1.93427	1.38165	1.449	1.90551	1.52111	1.41578	0.985006	1.16531	1.35787	1.1727	1.25875	2.25838	1.20116	1.11215	1.55711	1.6241	1.03616	1.04671	56	ENSG00000152464	RPP38	protein_coding	ribonuclease P/MRP subunit p38 [Source:HGNC Symbol;Acc:HGNC:30329]
PSG8	1.39157	3.70754	#N/A	0.985488	#N/A	#N/A	#N/A	4.11711	#N/A	3.82133	#N/A	2.37314	1.87581	5.04692	3.13254	4.60547	5.35253	4.16348	3.10733	2.36955	2.71026	5.5422	4.32717	4.5482	3.10714	5.5841	5.39288	6.27028	4.54829	2.21446	3.13707	3.35135	2.99746	3.53108	6.90888	5.94538	5.57156	8.27547	7.29568	6.25327	7.48367	6.8827	7.34884	5.4294	7.1656	7.72424	6.67059	6.64014	4.68319	7.1279	8.00857	5.12827	4.22045	3.11555	2.57149	3.75142	2.98958	3.11873	3.81536	#N/A	4.84168	6.32176	5.2276	56	ENSG00000124467	PSG8	protein_coding	pregnancy specific beta-1-glycoprotein 8 [Source:HGNC Symbol;Acc:HGNC:9525]
CACHD1	0.701914	4.59467	#N/A	1.6049	#N/A	#N/A	#N/A	#N/A	#N/A	1.09766	#N/A	1.036	1.03649	1.60836	0.838928	1.15382	1.86622	1.42335	1.63648	1.3148	0.93888	1.58032	1.7396	1.86154	0.764194	2.28495	5.40773	4.13729	4.69999	5.68778	0.738507	1.02454	0.966876	0.997449	2.76675	2.83314	2.0515	2.30794	1.95119	2.61883	2.74056	3.11361	1.68551	2.23694	1.95891	2.332	1.67922	1.91133	2.66978	1.81782	2.82831	3.31671	2.17198	1.94584	3.86681	2.44269	3.04311	2.50054	1.4734	2.2556	2.32788	5.50132	3.9793	56	ENSG00000158966	CACHD1	protein_coding	cache domain containing 1 [Source:HGNC Symbol;Acc:HGNC:29314]
LPL	#N/A	5.05595	#N/A	2.39427	#N/A	#N/A	0.849484	3.12028	#N/A	2.4075	0.744556	1.61705	0.363041	6.80944	5.02906	5.66711	4.25447	7.15127	5.36382	4.47579	5.17889	4.97784	3.71917	4.79783	1.78158	4.31776	5.03348	4.86214	6.37423	4.56624	2.07698	2.25987	1.86785	2.51164	2.35113	2.02759	3.96559	3.00842	5.01409	2.95811	2.46916	1.64883	6.31053	4.32349	5.5467	3.4234	5.71985	4.31839	3.09277	7.36766	2.19317	0.257716	1.87602	1.93409	#N/A	0.651138	2.60049	#N/A	0.892855	1.45188	1.38818	4.59032	4.82489	56	ENSG00000175445	LPL	protein_coding	lipoprotein lipase [Source:HGNC Symbol;Acc:HGNC:6677]
CPAMD8	#N/A	4.29712	#N/A	#N/A	#N/A	#N/A	2.76525	3.62362	#N/A	2.49043	#N/A	1.35193	1.01556	7.52988	6.48047	5.91043	4.83825	6.59177	5.38676	6.86352	7.95269	6.26801	5.30551	7.32948	3.87339	4.14833	4.11101	3.78456	5.85245	2.59909	5.38896	3.81717	5.30221	3.99392	9.07061	8.16533	6.5861	9.09686	6.83992	7.48854	8.66942	7.83334	8.77169	6.77194	9.4365	10.1203	7.83576	7.98394	6.18013	6.85807	9.87937	4.5656	4.14626	3.82886	4.09239	5.48951	4.17457	4.14219	1.39818	3.33096	4.13105	4.73479	5.44167	56	ENSG00000160111	CPAMD8	protein_coding	C3 and PZP like alpha-2-macroglobulin domain containing 8 [Source:HGNC Symbol;Acc:HGNC:23228]
TIMP4	#N/A	3.45522	#N/A	1.27049	#N/A	#N/A	#N/A	2.65313	#N/A	2.95742	#N/A	2.51647	0.885508	5.69133	8.44366	6.49271	5.07465	7.32923	3.87148	4.17566	5.49904	6.04976	5.30078	4.8075	3.06895	3.76833	3.86965	3.28471	4.39012	2.31072	5.89539	5.04211	5.73011	4.34471	8.71784	5.90178	11.1769	11.3298	9.54336	11.3937	14.37	9.81893	11.4423	7.11733	9.42375	7.84088	9.56956	11.6283	3.41479	11.5023	11.7544	4.75479	3.69375	3.83934	4.39481	5.89894	1.91319	2.39718	1.44555	3.25176	5.02848	4.23407	3.13926	56	ENSG00000157150	TIMP4	protein_coding	TIMP metallopeptidase inhibitor 4 [Source:HGNC Symbol;Acc:HGNC:11823]
ADCY4#129467	9.71364	7.16483	#N/A	#N/A	#N/A	#N/A	#N/A	#N/A	#N/A	2.55531	#N/A	2.13115	0.791459	8.12919	7.42468	7.36672	5.31381	6.78212	6.78429	7.42867	6.41961	6.77516	7.12944	8.20547	2.32885	4.95157	5.85477	4.65151	4.50473	6.08044	7.89933	3.47235	6.10442	5.77286	10.5721	9.05989	7.76718	10.9402	7.46173	8.39591	11.0369	8.15866	9.84262	8.79067	9.09946	8.53476	9.96459	10.0086	5.88575	8.52798	9.83437	2.74307	4.19035	3.86273	3.11164	4.11873	4.71869	2.58366	1.33901	4.75317	3.30032	5.51123	4.59773	55	ENSG00000129467	ADCY4	protein_coding	adenylate cyclase 4 [Source:HGNC Symbol;Acc:HGNC:235]
RASIP1	9.28353	6.42774	#N/A	#N/A	#N/A	#N/A	#N/A	#N/A	#N/A	2.59196	#N/A	2.01905	0.915208	8.24302	10.862	8.51088	5.28765	9.73788	8.12176	6.7054	7.74412	8.25134	5.62433	7.5006	4.42346	4.87193	5.71069	5.47466	4.51797	5.17112	7.57195	5.57195	5.9766	6.66122	9.46493	8.62199	7.25269	8.94202	6.9279	8.17	10.4223	7.82123	8.44351	8.18751	8.04446	10.0978	7.854	8.37561	4.6283	7.5084	9.23423	5.0196	3.94143	3.38725	4.18672	3.80892	3.12034	2.68045	2.2482	4.11389	4.3439	5.98467	4.63257	55	ENSG00000105538	RASIP1	protein_coding	Ras interacting protein 1 [Source:HGNC Symbol;Acc:HGNC:24716]
GIMAP7	9.21659	4.28264	#N/A	0.525481	#N/A	#N/A	#N/A	0.803276	#N/A	2.83174	#N/A	1.80931	0.536477	12.6351	8.60262	8.53663	7.60237	9.76415	8.32508	6.91331	7.99945	8.25457	6.47117	5.43558	2.81271	3.5219	2.26748	1.72952	1.47586	2.91624	8.2393	3.56472	7.74629	6.57493	13.2869	8.28037	13.3714	11.1675	9.50333	11.0632	13.9478	9.68989	11.6886	9.93892	9.39039	10.274	10.2468	11.3083	4.33066	9.85609	14.0468	5.22369	3.86762	3.66169	3.74818	3.92267	1.90714	3.93001	1.58462	5.88024	4.93452	#N/A	#N/A	55	ENSG00000179144	GIMAP7	protein_coding	GTPase, IMAP family member 7 [Source:HGNC Symbol;Acc:HGNC:22404]
HLA-F#204642	5.82497	1.19547	#N/A	#N/A	#N/A	#N/A	#N/A	0.47194	#N/A	2.74221	#N/A	1.53216	0.564658	3.04486	3.34956	2.81629	2.71182	2.94075	2.64008	3.52597	4.58762	2.44813	3.21394	2.76585	1.53764	2.50595	3.06423	2.74116	1.86496	2.64533	2.47174	2.54073	2.45022	2.87032	13.1791	8.22056	10.0067	9.36508	7.81305	8.4976	12.4842	9.73755	10.1713	8.08212	11.6488	10.0881	9.2535	9.95116	5.24651	8.85969	9.78632	1.86419	1.87764	1.48886	1.4703	2.06438	1.76393	1.36388	0.941123	1.59452	2.61926	0.585469	#N/A	55	ENSG00000204642	HLA-F	protein_coding	major histocompatibility complex, class I, F [Source:HGNC Symbol;Acc:HGNC:4963]
#244706	8.48719	5.79481	#N/A	2.3867	#N/A	#N/A	0.95309	5.72429	#N/A	3.28128	0.892129	2.39371	0.917333	6.32584	6.32144	6.87626	6.76616	6.71822	6.09577	4.01544	5.88429	6.34236	6.35869	7.3166	2.29867	7.89476	6.73043	5.30279	8.71609	5.30494	7.42034	3.38961	5.52411	5.31218	9.93583	8.60549	8.31986	9.06903	8.04767	9.06445	9.6682	7.70435	8.32418	6.18539	7.99806	7.04018	9.35287	9.20619	2.17866	7.79645	9.54429	#N/A	1.614	2.676	#N/A	#N/A	4.11242	#N/A	1.30172	1.38022	1.46389	8.56096	7.34252	55	ENSG00000244706		lncRNA	novel transcript
FABP5	6.01773	4.42864	#N/A	0.934713	#N/A	#N/A	#N/A	0.708446	#N/A	3.02136	#N/A	1.36819	#N/A	9.17235	7.32593	9.88758	6.60734	8.78797	7.42935	6.30823	9.33258	6.89123	6.63323	6.95784	2.77738	5.98277	5.35884	5.74863	5.09807	3.65975	8.02304	3.3254	6.77154	5.9655	12.0674	10.3347	9.99722	15.0199	8.82269	10.6588	15.293	13.8281	12.3895	10.4239	13.063	11.5549	12.1593	11.1906	5.53476	11.1849	11.9478	1.41703	2.40087	1.77367	#N/A	1.51838	1.12401	1.04233	0.714955	1.63123	2.47671	5.06595	5.67094	55	ENSG00000164687	FABP5	protein_coding	fatty acid binding protein 5 [Source:HGNC Symbol;Acc:HGNC:3560]
ICAM2	8.59611	2.9789	#N/A	#N/A	#N/A	#N/A	#N/A	1.51976	#N/A	3.16414	#N/A	2.6739	0.775	9.88103	10.5076	8.24829	5.43633	9.36858	5.77736	6.38251	7.39559	7.86307	5.81363	7.08109	4.39544	3.69024	4.28068	3.98204	2.55928	4.94594	8.05744	3.74416	9.6553	4.58184	12.8856	8.25454	13.0077	13.3607	9.42669	8.72869	13.6847	9.55626	15.7186	9.57098	11.3538	9.85196	13.8336	13.4996	4.52833	10.9482	11.1714	4.52538	2.97174	3.58263	3.1242	4.55496	1.5718	4.01862	#N/A	5.49984	4.56387	1.57938	1.81071	55	ENSG00000108622	ICAM2	protein_coding	intercellular adhesion molecule 2 [Source:HGNC Symbol;Acc:HGNC:5345]
BMP6	4.11339	6.96888	#N/A	1.61683	#N/A	#N/A	#N/A	1.44164	#N/A	2.55967	#N/A	1.7235	0.902209	0.55913	2.87593	2.97415	3.23875	0.676036	#N/A	0.939308	2.60842	0.891519	1.70648	#N/A	1.41088	8.79197	6.50947	6.33474	5.85095	3.95998	1.3353	2.03365	1.1626	2.61553	9.88695	9.19898	8.26013	10.2825	8.70221	8.63285	10.1887	9.33937	9.41975	8.65023	8.95543	7.0672	8.77776	9.33241	5.44658	7.90827	9.81017	4.95323	4.37716	4.56488	4.88566	4.30193	2.73425	3.88353	1.96998	3.04049	4.81587	5.85174	5.40743	55	ENSG00000153162	BMP6	protein_coding	bone morphogenetic protein 6 [Source:HGNC Symbol;Acc:HGNC:1073]
PREX2	3.36188	6.84119	#N/A	0.662583	#N/A	#N/A	#N/A	#N/A	#N/A	2.15851	#N/A	1.91714	0.419731	1.02925	3.01722	1.31443	1.94089	1.00784	1.21364	1.3833	1.86815	1.35754	1.92119	1.63692	0.776336	4.73443	5.24582	5.7876	7.19844	4.89972	3.51431	2.47862	3.57614	3.71325	7.7843	8.53224	7.62121	8.45262	7.61122	7.55486	8.18333	6.2185	9.44601	7.68217	9.30266	6.77492	7.82514	7.76225	3.47195	8.74203	7.6649	0.361481	2.52909	2.70683	0.684557	0.800402	2.48831	#N/A	0.611996	0.92471	1.85576	6.06049	5.89221	55	ENSG00000046889	PREX2	protein_coding	phosphatidylinositol-3,4,5-trisphosphate dependent Rac exchange factor 2 [Source:HGNC Symbol;Acc:HGNC:22950]
RAPGEF3	5.93484	6.3557	#N/A	#N/A	#N/A	#N/A	#N/A	#N/A	#N/A	2.37035	#N/A	2.11879	1.10772	5.76354	5.62443	5.06316	5.44694	4.75389	5.02911	7.05277	8.08424	4.90322	4.96672	3.27216	2.60121	4.02678	4.33767	5.20265	5.14151	5.69035	6.11747	3.12558	5.92561	5.40465	11.0105	8.57973	8.75086	13.7404	7.96776	8.33978	12.6943	9.96655	10.1279	7.13373	9.47303	10.3521	8.82764	11.5232	5.12185	7.97791	10.7552	4.49839	3.52941	3.36851	3.57752	3.75215	3.07142	3.09918	1.43835	3.42464	4.14039	6.78751	4.22376	55	ENSG00000079337	RAPGEF3	protein_coding	Rap guanine nucleotide exchange factor 3 [Source:HGNC Symbol;Acc:HGNC:16629]
FGD5	4.71871	5.25558	#N/A	#N/A	#N/A	#N/A	#N/A	#N/A	#N/A	2.37878	#N/A	1.45314	0.666098	1.85922	1.03775	1.15009	1.53802	2.10917	1.91872	2.1317	1.32307	1.46056	2.26185	2.10122	0.993219	3.99322	1.9473	3.65568	4.88932	6.1767	3.41296	2.55955	3.46664	3.24379	11.4741	9.18917	7.51923	9.60117	7.42286	7.8655	10.6708	9.44762	9.12293	6.84413	7.96871	8.61567	8.04319	9.27104	5.36004	7.84486	9.87163	4.64189	3.80212	3.59612	3.93025	4.94418	2.1837	3.75489	1.61984	2.73009	4.11332	6.62165	5.15537	55	ENSG00000154783	FGD5	protein_coding	FYVE, RhoGEF and PH domain containing 5 [Source:HGNC Symbol;Acc:HGNC:19117]
NLRP1	3.91081	0.832518	#N/A	0.451755	#N/A	#N/A	#N/A	0.580555	#N/A	2.41785	#N/A	2.1889	0.946105	2.51029	2.22826	2.02726	3.06533	2.5979	2.53549	2.51312	1.63702	2.59581	2.94185	2.14237	1.56977	1.86175	0.875477	#N/A	#N/A	6.51124	1.66809	2.32716	1.89215	2.18202	8.78405	9.38485	6.63094	9.72931	7.70608	7.96511	9.52262	7.53905	8.17194	7.84417	7.7046	7.15838	7.58025	7.98351	5.11907	6.93988	7.99058	4.84843	4.3249	3.56183	4.64112	4.65795	2.85592	3.72861	1.83373	2.86329	4.47634	0.515603	0.913547	55	ENSG00000091592	NLRP1	protein_coding	NLR family pyrin domain containing 1 [Source:HGNC Symbol;Acc:HGNC:14374]
JAM2	4.56923	5.04687	#N/A	#N/A	#N/A	#N/A	#N/A	#N/A	#N/A	2.07564	#N/A	1.92227	0.617531	4.23393	4.62847	2.90274	1.89971	3.88453	3.29578	5.57154	3.91493	3.50811	3.68747	3.37885	1.61198	3.77069	4.51591	6.07713	5.43013	3.56807	3.58496	2.68046	3.33454	4.19703	5.69868	5.73527	6.13036	6.26501	5.85403	6.03469	6.3738	5.11327	6.29255	5.96207	6.3234	4.57955	5.53384	6.27485	1.00492	6.01491	5.77187	4.04503	3.69982	3.12834	3.04466	3.65113	2.42274	3.01767	0.992421	3.19072	3.18294	6.51012	4.40519	55	ENSG00000154721	JAM2	protein_coding	junctional adhesion molecule 2 [Source:HGNC Symbol;Acc:HGNC:14686]
#258168	6.08309	2.36669	#N/A	#N/A	#N/A	#N/A	#N/A	#N/A	#N/A	2.89507	#N/A	2.7789	1.39783	9.1824	6.38445	8.3755	6.17107	7.36487	4.66938	4.56888	7.64074	7.97881	5.54669	7.11815	3.058	3.63766	3.58555	4.21255	4.91128	3.19881	6.30579	4.70937	6.6399	8.44696	9.25897	6.00807	7.05118	9.02757	7.82155	7.65162	9.76341	8.84743	9.09496	7.40073	9.26112	9.96142	8.56494	9.1958	3.26284	8.71685	8.47701	5.8357	4.41666	4.731	6.31771	5.79211	5.72255	4.25635	1.90737	5.78284	6.93106	8.57929	7.50799	55	ENSG00000258168		lncRNA	novel transcript, antisense to PTPRB
PECAM1	5.80729	2.95748	#N/A	#N/A	#N/A	#N/A	#N/A	#N/A	#N/A	2.22284	#N/A	1.42198	0.512979	10.239	7.31441	8.95351	6.31577	8.60994	8.06193	6.85689	10.0515	6.8787	6.43296	6.64612	3.08893	3.06495	1.60528	1.80592	1.45428	3.57431	9.48155	3.76133	6.4782	6.1332	10.3819	10.8077	9.01742	11.6998	7.57292	8.93664	11.417	10.2239	9.88697	9.14936	8.40676	8.54495	9.84932	10.0822	6.07862	8.93043	10.4777	5.51829	3.45396	3.28199	4.42381	4.13218	1.33146	3.88599	1.20354	5.99986	3.92049	3.67672	3.16128	55	ENSG00000261371	PECAM1	protein_coding	platelet and endothelial cell adhesion molecule 1 [Source:HGNC Symbol;Acc:HGNC:8823]
FLNB	3.53671	1.5612	#N/A	#N/A	#N/A	#N/A	#N/A	#N/A	#N/A	2.33796	#N/A	0.908154	0.513165	4.00081	1.23634	2.05451	1.385	3.5795	3.62282	3.15555	2.466	3.37462	2.89266	3.40603	1.64459	4.45788	5.67292	4.2796	4.02298	2.63089	5.13616	3.48483	4.44119	5.87241	10.9828	9.9389	7.99698	10.3766	7.2345	7.67692	11.1969	8.61133	9.4207	7.83547	8.30981	8.02758	8.25286	9.62546	3.26419	8.94961	10.1629	4.3733	3.09251	2.12082	4.39418	3.0029	1.88887	3.10308	0.668258	2.4434	4.36336	3.46013	3.98825	55	ENSG00000136068	FLNB	protein_coding	filamin B [Source:HGNC Symbol;Acc:HGNC:3755]
PTPRB	6.63324	5.3296	#N/A	#N/A	#N/A	#N/A	#N/A	#N/A	#N/A	2.3845	#N/A	1.94931	1.08228	12.0533	8.72499	9.44905	7.0018	10.2354	8.94698	7.69417	11.8454	8.00104	6.51968	11.2422	3.68254	6.49002	7.05018	6.23649	6.63906	5.93392	8.54595	4.3398	8.26391	6.4098	10.5349	9.97633	8.4268	11.3901	8.57914	9.08548	11.1257	10.9027	10.1234	8.99396	9.82686	10.6683	10.0973	10.3621	5.84505	9.31995	10.5357	7.00898	4.58538	4.62727	6.10542	4.71569	3.13221	5.10783	2.11712	6.58707	4.7087	6.58939	5.57233	55	ENSG00000127329	PTPRB	protein_coding	protein tyrosine phosphatase receptor type B [Source:HGNC Symbol;Acc:HGNC:9665]
HEG1	3.70002	5.52647	#N/A	#N/A	#N/A	#N/A	#N/A	#N/A	#N/A	1.78239	#N/A	1.25765	0.417461	1.75945	0.482592	1.20854	1.77546	1.88091	1.32314	1.39869	1.35847	1.71909	2.05648	1.59272	1.08304	3.74272	3.47186	3.62576	3.03622	2.07571	1.97288	1.55713	2.18739	2.14036	4.9217	4.88707	4.76941	4.83278	5.01939	4.93335	4.95718	4.61233	5.29192	4.94989	5.49235	4.65376	4.79537	4.90687	3.52354	5.44257	4.65531	2.27355	2.17101	1.91269	2.18363	1.97327	1.3906	1.86877	0.648984	2.6407	3.00104	2.58995	1.47997	55	ENSG00000173706	HEG1	protein_coding	heart development protein with EGF like domains 1 [Source:HGNC Symbol;Acc:HGNC:29227]
ARHGAP31	2.68595	1.82342	#N/A	#N/A	#N/A	#N/A	#N/A	#N/A	#N/A	2.54618	#N/A	1.62419	0.777746	4.38579	4.02603	4.36091	2.79212	4.19932	3.96365	6.2388	4.90892	4.55736	3.86366	4.63306	2.19466	3.10178	2.03291	2.02737	1.91315	3.8454	4.7108	2.84538	4.94924	4.23731	10.3176	10.8037	7.94664	10.2351	7.32887	8.57809	11.2309	9.07099	9.2838	8.19159	8.23746	7.96963	8.92998	9.58565	4.56347	8.43298	9.211	3.66087	3.47503	3.60495	3.87582	3.77719	2.74296	3.13717	1.35074	4.53667	4.17223	4.70591	3.88578	55	ENSG00000031081	ARHGAP31	protein_coding	Rho GTPase activating protein 31 [Source:HGNC Symbol;Acc:HGNC:29216]
ITM2A	6.39102	3.68927	#N/A	1.37472	#N/A	#N/A	#N/A	#N/A	#N/A	3.11056	#N/A	2.47959	#N/A	3.1682	2.62614	2.19724	2.96193	3.66929	2.92989	0.991909	2.91085	3.148	3.30271	3.08864	1.25595	4.30285	3.82398	4.30721	5.93401	2.03219	5.78332	4.15695	5.59539	5.11097	12.5009	7.82005	10.3242	12.8873	10.0983	9.60116	13.2778	11.3939	15.38	11.6742	10.9598	9.41181	13.4156	13.1191	5.44473	9.84345	13.3706	4.70276	3.71271	3.70724	2.34626	4.85811	1.75812	4.28188	1.1886	5.23679	4.41735	2.9989	3.1827	55	ENSG00000078596	ITM2A	protein_coding	integral membrane protein 2A [Source:HGNC Symbol;Acc:HGNC:6173]
CABP1	8.16137	2.61303	#N/A	3.36626	#N/A	#N/A	#N/A	4.03731	#N/A	2.90076	#N/A	2.34996	1.48233	7.8708	5.95791	6.10052	5.64956	8.56607	6.96762	3.74663	6.69389	7.09178	5.45833	6.3805	3.08122	4.94185	6.69298	5.66871	4.10931	3.8941	5.49351	4.47633	4.34946	5.57392	9.84019	5.42128	7.63392	10.241	7.18198	8.09424	9.64434	7.12837	9.75219	7.57011	8.46141	6.92113	9.39641	12.7789	2.2496	7.5454	10.4982	4.04951	#N/A	2.75885	3.93691	3.65106	#N/A	2.63613	1.42141	3.1233	3.29236	4.47328	4.73388	55	ENSG00000157782	CABP1	protein_coding	calcium binding protein 1 [Source:HGNC Symbol;Acc:HGNC:1384]
SYNE2	2.5154	3.30771	#N/A	#N/A	#N/A	#N/A	#N/A	#N/A	#N/A	1.17548	#N/A	1.40264	0.413957	4.86196	3.48784	4.0582	2.11212	5.32303	4.84966	5.18405	4.44939	4.90607	2.79322	3.34676	1.59998	2.63612	4.3825	4.04504	4.61757	1.98242	2.87135	1.76442	2.79931	2.48606	2.07926	2.15205	2.30007	2.07346	2.37908	2.3233	2.03023	2.04533	1.9344	2.04518	2.00352	2.35296	1.82208	2.10477	2.08054	1.99908	1.99779	1.03887	0.24828	1.08015	1.0482	1.11983	1.28555	1.16715	0.367706	1.63514	1.31133	0.467791	0.511313	55	ENSG00000054654	SYNE2	protein_coding	spectrin repeat containing nuclear envelope protein 2 [Source:HGNC Symbol;Acc:HGNC:17084]
HERC6	6.06607	2.35848	#N/A	#N/A	#N/A	#N/A	#N/A	0.807616	#N/A	1.63317	#N/A	1.581	1.05713	2.43374	2.55075	2.02135	1.39052	2.28221	3.59716	4.30087	1.92305	2.67305	2.3541	2.33515	1.05013	2.70358	1.75264	2.25978	2.28697	1.33761	2.9468	2.13376	3.10579	3.96196	2.84634	2.31917	3.74855	3.7362	3.78245	3.83233	3.33409	2.8959	3.869	3.74033	4.33614	3.58892	3.27685	3.8639	2.11263	4.13272	3.65324	2.9597	3.5191	1.84719	3.11561	3.00256	1.08651	2.04114	1.81399	2.2792	3.07624	0.784152	#N/A	55	ENSG00000138642	HERC6	protein_coding	HECT and RLD domain containing E3 ubiquitin protein ligase family member 6 [Source:HGNC Symbol;Acc:HGNC:26072]
PLS3	2.49301	4.95208	#N/A	0.313245	#N/A	#N/A	#N/A	1.37007	#N/A	1.70043	#N/A	1.03021	0.552267	1.73255	1.84398	1.35213	1.56782	1.99339	2.07511	1.40763	1.76471	1.96278	1.84487	1.87851	0.816811	4.21759	5.03966	4.56594	4.78744	4.13558	3.19969	1.70604	2.99895	2.67376	2.46885	2.72738	3.27588	2.73031	3.89436	3.09336	2.71366	2.48809	3.39242	2.89849	3.41258	3.04819	2.99263	3.08747	2.5356	3.66061	2.19564	1.37205	#N/A	0.607734	1.01885	1.40878	#N/A	1.21046	0.660698	1.36862	1.57338	5.39911	5.31463	55	ENSG00000102024	PLS3	protein_coding	plastin 3 [Source:HGNC Symbol;Acc:HGNC:9091]
MECOM	5.32854	6.64428	#N/A	#N/A	#N/A	#N/A	#N/A	#N/A	#N/A	2.39087	#N/A	1.75417	0.957146	10.3956	8.11031	8.80249	6.65624	11.5143	12.5209	11.1377	8.99146	8.2178	6.40228	8.57985	3.12408	6.33151	7.44429	6.61875	6.63936	9.88268	7.80875	4.04772	7.06553	5.92169	10.2744	8.78245	8.60246	9.98478	8.07245	8.05601	10.9296	10.6641	10.2004	8.12875	9.55677	8.69701	8.89248	10.1362	5.86507	8.7018	9.83258	6.73803	4.54915	4.63419	5.76585	5.05021	3.2535	4.7067	2.10804	6.25877	4.76483	6.86621	6.7707	55	ENSG00000085276	MECOM	protein_coding	MDS1 and EVI1 complex locus [Source:HGNC Symbol;Acc:HGNC:3498]
IFNAR2	2.60575	0.858633	#N/A	#N/A	#N/A	#N/A	#N/A	1.03868	#N/A	1.43835	#N/A	1.3352	0.923067	3.50702	2.93334	3.28251	3.2731	3.49089	3.77936	4.22594	3.70302	3.67056	2.89366	3.79902	2.54401	1.6824	1.40094	1.21753	0.533886	2.33026	3.12121	2.80657	2.96557	2.9505	2.43108	3.21711	2.22159	1.96072	3.03568	2.08203	1.80226	2.44164	3.47863	3.10385	3.28931	2.06749	2.92645	2.57045	2.36705	3.80204	1.82894	3.71855	3.24786	3.38705	3.47739	2.86414	2.90458	3.06909	1.86453	3.39683	2.99691	0.634327	#N/A	55	ENSG00000159110	IFNAR2	protein_coding	interferon alpha and beta receptor subunit 2 [Source:HGNC Symbol;Acc:HGNC:5433]
EPHB4	5.9469	5.04715	#N/A	#N/A	#N/A	#N/A	#N/A	#N/A	#N/A	2.21828	#N/A	1.50697	0.70533	6.14874	5.38684	5.74925	3.40093	8.50332	5.06608	5.47328	6.56018	7.10743	4.58512	3.23432	2.73222	4.17005	4.31658	4.34534	4.31043	2.14294	4.04963	1.3607	3.49027	3.31241	12.0986	7.3178	8.15123	12.4827	7.08979	7.03956	10.6981	8.7757	9.53169	11.1881	8.29369	8.90321	8.06556	8.57587	5.96244	7.89161	9.57673	3.41291	2.62379	2.59069	3.21887	2.62101	1.77057	2.44991	1.39347	4.6053	2.78007	4.23912	4.71585	55	ENSG00000196411	EPHB4	protein_coding	EPH receptor B4 [Source:HGNC Symbol;Acc:HGNC:3395]
CCM2L	7.77917	4.77947	#N/A	#N/A	#N/A	#N/A	#N/A	#N/A	#N/A	2.57542	#N/A	1.56057	0.815075	7.62404	7.34332	6.56773	3.92594	8.3884	6.80415	5.28496	6.48329	6.93583	7.03748	6.01801	3.17276	6.68844	6.37306	3.52291	7.44619	3.87553	7.68022	3.09502	6.56221	4.54473	11.9608	6.91134	7.72616	9.13531	7.10714	7.59259	11.3643	10.892	10.8888	11.0416	8.15448	8.83672	9.11796	12.5655	5.73473	10.1147	8.99123	5.31988	3.91991	4.65896	5.25486	4.94451	1.62838	3.52625	2.40133	4.27033	4.70285	7.37644	6.29608	55	ENSG00000101331	CCM2L	protein_coding	CCM2 like scaffold protein [Source:HGNC Symbol;Acc:HGNC:16153]
FAT4	3.48625	4.56939	#N/A	#N/A	#N/A	#N/A	#N/A	#N/A	#N/A	1.30551	#N/A	1.07909	0.567754	1.25476	0.396933	0.607948	1.14888	1.0733	1.65516	1.06485	1.22627	1.22862	1.5431	1.75586	0.911109	2.85831	5.84989	4.30359	5.13996	3.81273	3.02468	2.20872	3.93167	2.4708	2.54516	3.50548	2.35572	2.50372	2.69525	3.20004	2.99329	3.24385	2.04018	2.11045	2.08311	2.08913	1.61301	2.11129	0.675772	1.95521	2.87724	3.08673	2.71089	1.38195	3.27538	2.96322	2.12761	3.06597	1.06898	3.14242	2.49973	5.03314	3.30009	55	ENSG00000196159	FAT4	protein_coding	FAT atypical cadherin 4 [Source:HGNC Symbol;Acc:HGNC:23109]
PPP1R13B	3.18298	2.92454	#N/A	#N/A	#N/A	#N/A	#N/A	#N/A	#N/A	1.59336	#N/A	1.49968	0.866221	4.22108	4.51847	3.77544	2.93848	4.63227	3.40601	5.9844	4.70598	4.6161	3.17088	2.93972	2.16345	2.73062	3.9548	4.11789	3.75779	3.46399	3.35784	2.21479	2.76934	3.23003	2.31896	2.4527	2.25994	2.40467	2.52438	2.44756	2.42101	2.23529	2.55463	2.54752	2.71533	2.51996	2.4729	2.68429	3.16764	2.65355	2.6577	3.43983	2.78897	3.06751	3.61914	3.58051	3.05249	3.85104	1.38004	4.02872	3.25155	2.69732	2.41668	55	ENSG00000088808	PPP1R13B	protein_coding	protein phosphatase 1 regulatory subunit 13B [Source:HGNC Symbol;Acc:HGNC:14950]
DGKE	4.69492	2.50147	#N/A	#N/A	#N/A	#N/A	#N/A	#N/A	#N/A	1.94461	#N/A	1.41405	0.691924	2.91208	3.01936	2.31652	2.44123	2.97834	2.68007	1.97171	2.39127	2.18022	2.75826	2.08589	1.91679	4.40545	2.68537	2.66316	2.48683	3.30549	3.66728	2.41249	3.29576	3.31207	7.61767	6.05362	6.70457	7.74831	6.33319	6.75217	8.38962	7.52308	6.78389	6.43637	6.5295	9.76389	6.36879	7.13707	4.07936	6.27774	7.34711	2.32596	2.82206	2.18905	2.11755	2.26171	1.4115	2.13356	1.70523	1.99224	2.78425	1.21059	2.79191	55	ENSG00000153933	DGKE	protein_coding	diacylglycerol kinase epsilon [Source:HGNC Symbol;Acc:HGNC:2852]
ARHGAP27#159314	5.80844	1.28992	#N/A	0.454386	#N/A	#N/A	#N/A	0.790394	#N/A	2.47896	#N/A	2.09848	1.19675	3.43818	3.09752	3.90229	4.24914	3.68948	2.6722	5.53345	4.00695	4.08277	4.02264	3.25496	1.43042	1.81555	0.730201	0.759986	#N/A	4.10028	4.08587	3.80739	4.17349	3.64615	8.50062	7.57762	6.50146	8.47947	7.1145	7.19802	10.7303	7.96677	7.59027	6.30808	6.66066	6.94506	6.93933	8.03525	4.78672	7.02652	8.26358	4.21097	3.53422	3.55839	3.838	3.90175	2.38601	3.50436	1.55745	4.46256	4.0264	1.60072	#N/A	55	ENSG00000159314	ARHGAP27	protein_coding	Rho GTPase activating protein 27 [Source:HGNC Symbol;Acc:HGNC:31813]
BMPR2	1.78343	2.68836	#N/A	#N/A	#N/A	#N/A	#N/A	#N/A	#N/A	0.94519	#N/A	0.846984	0.591405	1.52939	1.17388	1.41274	1.27617	1.80559	1.28422	2.15605	1.55467	1.46175	1.61577	2.07354	1.15096	1.66084	1.95999	2.10572	1.87008	2.56957	1.80305	1.15265	1.88808	1.45558	1.46457	1.90496	1.40638	1.5366	1.5375	1.45978	1.41347	1.8526	1.42115	1.55914	1.52711	1.80046	1.50685	1.63269	1.98223	1.61161	1.32572	1.30351	1.13407	1.25954	1.56044	1.48141	1.51239	1.4815	0.637948	1.81511	1.35875	2.91834	2.34669	55	ENSG00000204217	BMPR2	protein_coding	bone morphogenetic protein receptor type 2 [Source:HGNC Symbol;Acc:HGNC:1078]
AIF1L	4.3147	3.57359	#N/A	#N/A	#N/A	#N/A	#N/A	2.05385	#N/A	2.78478	#N/A	0.920675	0.998934	2.25825	1.02033	3.35132	3.94847	2.8029	2.41137	2.47133	3.04919	1.60497	2.79977	2.99512	1.43271	5.19203	4.82108	5.01026	4.10691	4.30479	4.69202	2.43464	6.10169	4.9124	9.89809	7.53595	9.31005	12.6529	8.77391	8.88991	11.7643	9.012	11.2169	9.06871	7.68178	9.14897	9.45666	10.4495	4.45056	8.83403	10.6451	4.33441	2.8051	3.26027	3.57577	5.39466	#N/A	3.38194	1.57226	1.70628	3.85766	4.27337	4.77961	55	ENSG00000126878	AIF1L	protein_coding	allograft inflammatory factor 1 like [Source:HGNC Symbol;Acc:HGNC:28904]
HIP1R	5.56598	#N/A	#N/A	#N/A	#N/A	#N/A	#N/A	1.17488	#N/A	2.40916	#N/A	1.9976	0.634621	9.12957	5.7983	6.59235	6.08325	8.52078	5.0663	5.52794	6.47674	7.05143	5.82103	3.22784	4.83059	6.85773	4.91421	4.76743	7.60481	3.97701	5.64341	4.4393	4.99887	4.72595	5.15552	4.80148	5.73809	5.14733	6.05699	5.44301	5.92767	4.68534	6.36483	5.665	5.77133	4.65577	5.60518	5.81865	3.15779	5.84916	5.0454	4.59395	3.47647	3.97674	4.72253	4.11545	2.88834	4.08386	1.86823	4.36375	3.56962	2.00131	2.32201	55	ENSG00000130787	HIP1R	protein_coding	huntingtin interacting protein 1 related [Source:HGNC Symbol;Acc:HGNC:18415]
STOM	2.55772	3.60275	#N/A	#N/A	#N/A	#N/A	#N/A	0.436419	#N/A	1.57544	#N/A	1.35972	0.28291	5.01668	4.32952	3.88225	3.43211	4.31719	4.65172	4.89067	3.79088	7.01712	3.18231	3.85298	1.97268	3.21218	3.11271	3.25998	4.39057	1.68064	3.73242	2.49132	3.80463	2.94145	2.95967	3.37266	3.78987	3.08035	4.52233	3.91384	2.99644	3.00264	3.90981	3.6482	3.95445	3.32528	3.37548	3.71799	2.87761	4.03786	2.70491	1.68275	1.77909	1.26362	0.974833	2.15505	#N/A	1.90687	0.589689	2.2964	1.75183	2.50621	2.14165	55	ENSG00000148175	STOM	protein_coding	stomatin [Source:HGNC Symbol;Acc:HGNC:3383]
CLEC14A	2.99903	6.37181	#N/A	#N/A	#N/A	#N/A	#N/A	0.828684	#N/A	2.86202	#N/A	1.74667	0.637428	0.886308	3.04956	2.1009	3.21518	1.36915	1.80331	#N/A	2.48636	0.887137	2.0101	1.72848	0.704656	5.93637	5.92683	4.97554	5.40646	3.40691	3.83575	3.29476	3.66062	4.27578	13.2696	8.61042	9.44083	13.6842	8.52304	10.3116	13.4933	9.93364	16.0824	12.4005	11.7331	10.189	11.6845	13.8966	5.94849	13.8107	14.0493	4.88887	3.81259	3.58589	3.06732	3.61066	1.80954	3.43122	0.977283	2.48314	4.38616	4.47683	3.81431	55	ENSG00000176435	CLEC14A	protein_coding	C-type lectin domain containing 14A [Source:HGNC Symbol;Acc:HGNC:19832]
INMT	4.87701	4.83602	#N/A	2.64064	#N/A	#N/A	#N/A	1.02529	#N/A	2.56785	#N/A	1.6873	#N/A	3.73348	3.81214	2.42569	2.54886	2.89564	3.74261	1.5538	3.16405	5.21806	3.76287	2.01393	1.80622	6.64685	5.61386	5.48374	4.79653	3.73414	4.21182	3.28597	4.75277	3.75147	12.0575	6.77753	12.2575	12.3908	8.93819	9.18816	12.7674	10.695	12.4548	11.2054	10.5226	8.88804	12.9292	10.3257	4.57132	12.6002	12.7841	3.73675	2.06062	1.86209	1.34569	3.07178	#N/A	3.15693	0.84936	1.76303	2.8188	4.00077	4.41993	55	ENSG00000241644	INMT	protein_coding	indolethylamine N-methyltransferase [Source:HGNC Symbol;Acc:HGNC:6069]
ESAM	4.79463	3.76304	#N/A	#N/A	#N/A	#N/A	#N/A	0.688907	#N/A	3.04359	#N/A	1.62095	0.628503	10.1411	6.30458	6.8207	5.69692	9.66623	8.05914	6.78564	7.84046	8.3601	5.83902	5.45257	2.48429	5.93484	5.57974	4.27447	8.7818	5.34797	6.81862	3.30647	6.51726	5.2636	9.9137	8.53484	8.63275	13.5988	7.66513	9.23547	12.1456	9.15223	12.051	8.54177	11.6505	10.1177	10.2818	13.794	6.88541	9.52886	13.9468	1.54056	0.749078	1.10263	1.09332	1.67123	#N/A	1.51888	0.666282	1.92972	1.96273	4.7003	5.81751	55	ENSG00000149564	ESAM	protein_coding	endothelial cell adhesion molecule [Source:HGNC Symbol;Acc:HGNC:17474]
PLSCR1	4.5991	2.66621	#N/A	#N/A	#N/A	#N/A	#N/A	#N/A	#N/A	2.28178	#N/A	1.87811	0.756247	1.38128	1.61189	1.02349	1.21839	0.928228	1.05361	1.50165	1.86854	1.19461	1.85147	1.18936	0.924604	3.32421	1.85341	1.79643	1.32331	2.91033	2.31131	1.68545	2.26279	3.04086	10.9058	8.33903	8.87065	11.3464	8.33811	9.37535	13.1892	8.38959	11.756	9.82323	8.77059	7.36533	10.2969	9.30703	5.76867	10.1131	11.4876	2.35642	2.67839	2.17166	1.96524	2.43043	1.6452	1.84728	1.08441	1.52642	2.60898	2.77682	3.28072	55	ENSG00000188313	PLSCR1	protein_coding	phospholipid scramblase 1 [Source:HGNC Symbol;Acc:HGNC:9092]
TMC7	4.74985	4.38476	#N/A	#N/A	#N/A	#N/A	#N/A	2.14779	#N/A	2.07814	#N/A	0.910269	0.74816	7.14955	4.98859	4.93106	3.69432	6.37257	6.88731	5.37894	6.48863	4.95662	4.94759	4.17381	1.65811	4.12337	4.72568	4.66163	4.75515	3.79337	4.68706	2.04234	4.54756	4.62239	5.48745	5.15299	4.8229	5.76689	5.25389	5.60769	6.15375	5.98102	5.42869	5.06406	5.48659	4.38137	4.91458	5.7732	4.20602	5.15158	5.84634	4.31686	0.555898	2.68941	3.36031	4.90126	#N/A	2.60354	1.23651	2.7211	2.71073	5.29736	3.57967	55	ENSG00000170537	TMC7	protein_coding	transmembrane channel like 7 [Source:HGNC Symbol;Acc:HGNC:23000]
JAG2	4.81271	2.92043	#N/A	#N/A	#N/A	#N/A	#N/A	1.39896	#N/A	1.55742	#N/A	1.34155	0.804685	11.1755	6.44313	9.31806	4.5041	8.22604	3.96098	5.20317	6.32609	6.85061	4.19844	5.86232	3.92586	2.83852	4.52768	4.42651	4.06108	2.11328	5.76025	2.17203	5.12869	3.04623	3.72439	2.31031	3.59463	3.7607	3.23465	3.74153	4.13179	4.06884	2.88573	2.84212	2.92286	3.1226	2.54747	3.3163	3.59773	2.54827	4.59516	5.51594	2.85041	2.74115	3.28377	4.12405	2.08637	3.91282	#N/A	4.14977	4.08002	4.43504	6.11238	55	ENSG00000184916	JAG2	protein_coding	jagged canonical Notch ligand 2 [Source:HGNC Symbol;Acc:HGNC:6189]
GIMAP6	7.04591	3.8753	#N/A	#N/A	#N/A	#N/A	#N/A	0.61423	#N/A	3.04422	#N/A	1.06979	#N/A	7.65062	8.89332	8.87123	4.94373	7.73332	6.19092	4.7348	5.87927	6.30191	5.73126	5.22369	3.47388	3.23331	2.91463	4.01911	2.3949	2.96529	7.80355	3.06474	7.95298	6.63183	11.345	6.35117	11.4547	11.7315	9.07463	11.6764	12.2266	10.2009	14.1719	10.4022	9.73934	8.24213	12.2321	11.972	5.05031	8.71182	12.1457	4.4277	3.61073	2.65739	3.04178	4.32374	2.11119	3.89951	1.87036	3.53731	7.41764	2.14138	1.74808	55	ENSG00000133561	GIMAP6	protein_coding	GTPase, IMAP family member 6 [Source:HGNC Symbol;Acc:HGNC:21918]
GNB1	1.6779	#N/A	#N/A	#N/A	#N/A	#N/A	#N/A	0.340761	#N/A	1.29274	#N/A	1.09851	0.357278	1.24664	1.12579	1.24607	1.53738	1.30779	1.34402	1.28149	1.37354	1.64405	1.64628	1.72363	0.734898	1.21895	0.464941	0.704917	0.605697	1.33556	1.46036	0.960698	1.57654	1.75764	2.3085	2.16988	2.24163	2.22145	2.17139	2.15106	2.19922	2.62545	2.08511	2.07965	2.19561	2.66424	2.12464	2.35452	2.73924	2.02104	2.2185	0.754768	1.02795	0.928853	1.01557	1.18671	1.3017	0.680159	0.557079	0.70225	1.1954	0.949644	1.0715	55	ENSG00000078369	GNB1	protein_coding	G protein subunit beta 1 [Source:HGNC Symbol;Acc:HGNC:4396]
BCL2L1-AS1	2.9665	2.79288	#N/A	0.491907	#N/A	0.575658	#N/A	0.547305	#N/A	1.61759	#N/A	1.82432	0.809363	2.461	3.07528	2.25036	1.82224	2.5239	2.13606	3.5234	3.00429	3.04768	2.56959	3.67404	1.44783	2.0547	2.37794	2.71465	3.05304	#N/A	2.33553	1.74954	2.36144	1.97008	2.88448	2.89278	2.8116	2.8293	2.71516	2.66711	2.51465	2.29832	3.10249	2.85442	2.78909	2.757	3.18728	3.04218	3.95382	3.17278	2.4117	0.548783	1.26913	1.20167	0.648243	0.984497	2.05348	#N/A	#N/A	1.30874	1.5826	1.46662	0.682833	55	ENSG00000236559	BCL2L1-AS1	lncRNA	BCL2L1 antisense RNA 1 [Source:HGNC Symbol;Acc:HGNC:40095]
#286736	4.32107	3.8561	#N/A	#N/A	#N/A	#N/A	0.670568	0.941038	#N/A	2.60839	#N/A	1.58225	0.683987	6.08159	5.02519	5.11389	4.75065	8.7304	5.15242	3.20334	6.85542	6.97901	5.6412	6.25677	1.73109	7.35766	4.46302	4.17116	5.91231	2.54346	5.33098	3.48683	5.49379	4.86547	9.85374	7.06761	7.43393	8.57319	7.61423	7.01147	10.838	7.8024	8.95092	8.91491	10.7241	6.92946	8.08898	12.9838	6.02624	7.88555	10.4029	0.702139	1.30699	1.35587	1.38739	1.23966	1.72859	#N/A	#N/A	1.73216	1.56359	4.80655	4.20181	55	ENSG00000286736		lncRNA	novel transcript
MAP4K2	5.23154	#N/A	#N/A	#N/A	#N/A	#N/A	0.732937	2.47904	#N/A	1.82054	#N/A	1.35397	0.746831	3.55856	4.27079	3.20803	2.48539	4.10523	3.02347	3.36284	3.57402	3.92338	2.68472	1.80925	2.60793	2.86142	1.73094	2.24297	1.8795	3.41171	3.17098	1.51118	3.55222	4.22796	4.38663	4.75162	4.19233	4.20917	4.54592	4.42345	4.59427	3.91371	4.00032	4.13909	4.13512	3.5882	3.97871	4.78627	2.57989	4.18276	4.82663	1.82326	2.01011	2.17394	1.69185	1.63645	#N/A	2.20067	1.39178	1.38678	3.63742	1.38375	1.22971	55	ENSG00000168067	MAP4K2	protein_coding	mitogen-activated protein kinase kinase kinase kinase 2 [Source:HGNC Symbol;Acc:HGNC:6864]
IRAK3	2.15351	3.52162	#N/A	0.81805	#N/A	#N/A	#N/A	#N/A	#N/A	2.53163	#N/A	2.01967	0.857056	1.00216	1.19499	1.05014	1.48002	1.09434	1.10046	0.843586	1.95752	0.826139	1.56429	1.41182	1.1477	2.44283	1.26152	0.863875	#N/A	1.14437	2.56309	2.6603	2.27277	2.83251	9.46471	7.18469	8.48305	12.022	7.90896	7.98445	10.7705	8.56287	10.0378	7.09069	10.2204	11.0527	8.23554	10.2164	5.13227	7.89753	9.01951	1.89169	3.17889	1.97135	1.94705	1.65894	3.04655	1.89811	1.38036	1.87396	2.90946	5.0474	4.86013	55	ENSG00000090376	IRAK3	protein_coding	interleukin 1 receptor associated kinase 3 [Source:HGNC Symbol;Acc:HGNC:17020]
EFNA1	5.34744	4.12545	#N/A	#N/A	#N/A	#N/A	#N/A	1.02778	#N/A	2.5342	#N/A	1.97246	0.788881	5.77471	6.90431	6.852	4.2592	4.59897	6.28997	4.55306	5.78848	6.2917	5.03217	5.31667	3.47568	3.2292	5.91734	4.13002	4.227	3.00234	5.95976	1.7237	5.93753	4.03909	6.85998	6.18739	6.9093	7.25692	5.90083	6.9698	9.33729	10.4297	6.98472	5.54948	5.67811	5.3865	5.70396	6.83808	4.54077	6.28713	7.74788	4.82129	3.72052	2.83297	3.063	2.7099	#N/A	3.76372	0.974594	3.62622	5.47172	6.95083	4.05627	55	ENSG00000169242	EFNA1	protein_coding	ephrin A1 [Source:HGNC Symbol;Acc:HGNC:3221]
CRACDL	5.02448	#N/A	#N/A	0.799106	#N/A	#N/A	#N/A	0.673002	#N/A	1.51264	#N/A	2.08251	0.911706	7.70465	5.62782	5.57085	2.43491	4.10118	6.05445	4.55339	5.83728	6.43927	4.44902	3.68599	3.54893	2.75463	2.19601	2.00394	3.72784	#N/A	5.17777	2.51131	4.39856	3.18605	2.15128	2.904	3.13749	2.87181	3.76406	3.58368	3.38282	2.41246	3.76069	2.31106	3.21822	2.84549	2.4941	3.74338	1.71448	3.85826	3.99399	4.89127	3.34917	5.00574	4.69996	4.25459	1.38863	4.5794	1.21069	2.19636	2.85584	4.84454	4.04095	55	ENSG00000196872	CRACDL	protein_coding	CRACD like [Source:HGNC Symbol;Acc:HGNC:33454]
IL15	3.15795	1.54089	#N/A	1.12806	#N/A	#N/A	#N/A	#N/A	#N/A	0.81891	#N/A	1.06055	0.638914	1.79486	2.89871	3.01503	2.86362	1.59771	1.49259	2.86863	3.1449	1.6679	1.49448	2.54231	2.46302	1.34481	0.652607	0.611161	#N/A	3.07881	1.83282	1.27113	2.39384	0.74964	1.19912	1.86033	0.965079	1.09984	1.25043	1.36096	1.19195	1.43542	1.08557	1.32388	1.22831	1.55571	0.997707	1.24333	0.741207	1.18927	1.28648	3.85992	3.65532	1.68857	4.21838	3.06772	2.46146	3.37922	2.14282	1.19389	1.78896	2.23306	1.66272	55	ENSG00000164136	IL15	protein_coding	interleukin 15 [Source:HGNC Symbol;Acc:HGNC:5977]
MEF2A	1.52719	0.857326	#N/A	#N/A	#N/A	#N/A	#N/A	0.261136	#N/A	0.605867	#N/A	0.83978	0.402925	1.80122	1.53718	1.5637	1.53703	1.85891	1.74205	2.46749	1.57849	2.11548	1.33732	1.66096	1.14423	0.765356	0.316865	#N/A	0.4252	3.18881	1.46753	1.14988	1.27713	1.17415	0.692377	0.832273	0.692902	0.746812	0.756555	0.715635	0.604002	0.839969	0.633318	0.872118	0.837521	1.10872	0.710492	0.790557	1.62203	0.655084	0.721117	0.889225	1.30068	0.767251	0.996163	1.16745	1.88148	1.45485	0.76798	1.73114	0.818844	2.42016	2.28376	55	ENSG00000068305	MEF2A	protein_coding	myocyte enhancer factor 2A [Source:HGNC Symbol;Acc:HGNC:6993]
TSPAN9	2.66648	5.79466	#N/A	#N/A	#N/A	#N/A	#N/A	#N/A	#N/A	1.55961	#N/A	1.23972	0.67375	2.72239	3.29049	3.2232	2.95237	3.12086	3.01636	2.84524	3.78421	2.80034	2.85033	3.05481	1.513	3.41435	4.66649	4.76877	4.9958	4.17414	4.62866	3.0894	4.23836	3.48299	3.12753	2.30798	3.07965	3.28024	3.56497	3.57132	3.40262	3.34598	3.50972	2.85002	3.31141	2.81774	3.06179	3.53451	2.89648	3.38962	3.3306	2.50362	2.11697	2.28513	2.58788	2.43145	2.03658	2.02982	1.25692	2.92901	2.50317	5.96551	6.42772	55	ENSG00000011105	TSPAN9	protein_coding	tetraspanin 9 [Source:HGNC Symbol;Acc:HGNC:21640]
CD82	3.03617	1.66805	#N/A	1.65397	#N/A	#N/A	#N/A	2.06771	#N/A	1.99326	#N/A	1.93822	0.901715	4.06634	4.89835	4.2133	2.23186	4.49153	4.0196	5.7092	4.1693	3.23569	3.22417	3.08919	2.01593	2.1713	3.36931	3.78901	3.6572	#N/A	0.629877	#N/A	0.964872	0.836149	5.58993	7.54489	5.87722	5.99885	5.71846	5.40729	6.27582	5.67688	5.39223	4.67797	5.11671	4.36951	4.7114	5.35393	4.80263	5.36202	5.72286	4.5174	2.87199	3.43112	3.50353	3.48294	1.40375	2.70916	1.47136	2.64989	3.13771	2.30193	3.19221	55	ENSG00000085117	CD82	protein_coding	CD82 molecule [Source:HGNC Symbol;Acc:HGNC:6210]
SMAD9	4.31223	3.01463	#N/A	#N/A	#N/A	#N/A	#N/A	#N/A	#N/A	1.71626	#N/A	1.44973	0.555837	4.49631	4.09866	1.87017	1.38906	4.03334	4.78127	3.69504	3.0123	4.46077	2.24488	2.31655	1.49042	1.93799	4.5998	3.52956	4.09335	2.3438	2.41622	2.05237	3.14399	2.67263	2.64706	3.60299	2.69745	2.81992	1.99428	2.80062	2.96532	2.59302	1.86564	2.27029	2.06596	2.3982	1.71881	2.46202	1.23576	1.71502	2.72253	3.46535	2.72394	1.8569	3.095	2.91669	1.64375	2.56993	2.42002	2.86428	2.22409	7.32283	6.24221	55	ENSG00000120693	SMAD9	protein_coding	SMAD family member 9 [Source:HGNC Symbol;Acc:HGNC:6774]
PCDH12	6.89658	3.16292	#N/A	1.8831	#N/A	#N/A	#N/A	1.33457	#N/A	2.96216	#N/A	3.39649	#N/A	4.07052	3.00974	3.84735	3.08429	3.59734	3.65759	2.56324	2.46754	5.96032	3.10793	3.15817	2.4724	2.06328	1.22051	1.82413	2.24523	2.2896	3.02045	1.99115	3.07769	3.54259	10.8722	6.08829	11.1051	7.74305	11.703	11.2491	11.1156	6.24718	9.90038	10.0207	9.32221	7.61651	8.73005	11.4747	1.717	9.10084	9.41991	2.30145	2.69836	2.13338	1.92143	2.42615	1.96628	2.46259	#N/A	1.69809	2.71325	3.07214	4.79507	55	ENSG00000113555	PCDH12	protein_coding	protocadherin 12 [Source:HGNC Symbol;Acc:HGNC:8657]
FZD6	2.90926	3.7133	#N/A	#N/A	#N/A	#N/A	#N/A	#N/A	#N/A	1.81809	#N/A	1.16961	0.671346	3.24358	2.50475	2.72861	2.80892	3.30044	3.21345	5.84837	1.9454	3.03038	3.09916	2.35822	1.20778	3.80187	4.35973	4.05462	4.78037	4.50134	2.93855	3.01417	3.10249	3.31508	5.5236	4.39929	4.99574	5.61171	4.43206	4.59758	5.68286	5.43731	4.16189	3.95392	3.75211	4.96208	4.02141	4.43893	3.55987	3.77999	4.98336	3.67039	1.77991	1.80062	2.60095	2.65627	1.12824	3.03778	1.09632	1.85303	3.22751	4.08784	2.84342	55	ENSG00000164930	FZD6	protein_coding	frizzled class receptor 6 [Source:HGNC Symbol;Acc:HGNC:4044]
ACVR2A	2.01232	2.88618	#N/A	1.36441	#N/A	#N/A	#N/A	1.36771	#N/A	0.839169	#N/A	0.76029	0.800117	1.02813	1.2102	0.818991	1.36398	1.17184	1.04891	#N/A	1.10437	1.42674	1.23238	1.19652	1.13794	1.19706	0.596612	0.754514	0.672209	#N/A	1.63082	1.00336	1.61074	1.32903	1.35978	1.74289	0.993334	1.16948	1.10223	1.14975	1.12484	1.45188	0.979279	1.17995	1.03324	1.49373	1.02001	1.28644	1.80036	0.920617	1.32614	1.07211	1.31558	1.04097	1.11682	1.74663	1.77789	1.04642	1.00583	1.2633	1.31496	1.47322	1.84867	55	ENSG00000121989	ACVR2A	protein_coding	activin A receptor type 2A [Source:HGNC Symbol;Acc:HGNC:173]
CCDC60	4.43757	4.49731	#N/A	1.4123	#N/A	#N/A	#N/A	1.87642	#N/A	1.19658	#N/A	2.14039	1.45205	4.63819	4.88862	3.32467	7.99277	8.09381	3.14217	4.81927	6.00186	4.80302	2.18424	4.01208	2.25995	1.58611	4.90277	3.89977	3.91605	#N/A	1.53801	2.32027	2.02754	1.54527	1.4136	2.02441	1.55199	1.70419	1.08967	1.53225	1.55994	1.66936	0.804348	1.23998	0.80798	1.29333	0.745509	1.0407	#N/A	0.812234	1.55399	4.52266	4.1172	3.07403	2.99595	2.08384	2.54024	4.25737	2.46993	4.03278	2.5809	5.30992	4.22703	55	ENSG00000183273	CCDC60	protein_coding	coiled-coil domain containing 60 [Source:HGNC Symbol;Acc:HGNC:28610]
MOV10	3.09478	3.52249	#N/A	#N/A	#N/A	#N/A	#N/A	0.851402	#N/A	2.04111	#N/A	1.78337	0.482091	2.0819	2.41425	2.42747	1.99099	2.79786	2.47656	1.89681	3.56791	1.7646	2.47739	2.98575	1.32393	2.77645	1.74284	1.62598	1.91122	2.29758	2.32372	0.888724	2.43373	2.58258	5.17964	4.51829	4.92399	5.3074	5.41366	5.20541	4.95267	4.36711	5.48453	4.88143	4.71053	4.05433	4.28719	5.34858	2.00737	5.13354	4.77834	1.82426	2.17524	2.02222	1.77017	1.51281	#N/A	1.64944	1.06592	2.95712	2.07909	2.04699	1.82005	55	ENSG00000155363	MOV10	protein_coding	Mov10 RISC complex RNA helicase [Source:HGNC Symbol;Acc:HGNC:7200]
TNFRSF4	6.91071	3.06551	#N/A	0.95843	#N/A	#N/A	1.18034	3.28388	#N/A	2.83957	#N/A	3.3627	1.03663	5.35829	4.821	4.71465	7.14249	5.36288	3.04075	3.77226	3.42091	3.85827	4.86312	4.39742	2.55284	3.71572	7.32987	4.32821	6.33729	#N/A	2.2946	#N/A	1.80371	3.19925	8.74683	5.84986	7.98244	9.18868	6.48271	11.3012	10.1911	6.82974	8.18555	6.77085	9.3768	7.67298	7.35146	8.42838	4.90337	7.14532	8.64399	5.58876	5.3868	6.27617	3.24921	5.40617	3.07329	2.65144	5.5697	2.6848	7.05084	0.869388	#N/A	55	ENSG00000186827	TNFRSF4	protein_coding	TNF receptor superfamily member 4 [Source:HGNC Symbol;Acc:HGNC:11918]
TMTC1	1.81488	5.58035	#N/A	#N/A	#N/A	#N/A	#N/A	#N/A	#N/A	0.720974	#N/A	0.91092	0.400951	0.904389	0.805935	1.551	0.922767	1.03233	1.1084	1.07806	1.42196	1.06689	1.01307	1.07522	0.841404	1.96207	4.88689	4.8904	3.88342	4.06797	1.18132	1.13317	1.28611	1.24724	0.970333	1.48449	0.912675	1.00212	1.07173	0.957832	0.778454	1.1041	1.10618	1.34764	1.19684	1.42564	1.08443	1.08197	1.24135	1.05274	0.945412	0.596421	0.725128	1.56964	1.06677	0.851219	1.22417	0.762499	0.438975	1.07495	1.03314	4.79042	6.31248	55	ENSG00000133687	TMTC1	protein_coding	transmembrane O-mannosyltransferase targeting cadherins 1 [Source:HGNC Symbol;Acc:HGNC:24099]
ITGA2-AS1	4.15463	4.91352	#N/A	1.53355	#N/A	#N/A	#N/A	2.72931	#N/A	2.64882	#N/A	3.27371	0.562608	3.90937	5.83766	5.2801	2.98061	3.92796	3.28791	4.97614	4.35543	3.26929	5.04388	2.85068	1.60058	4.53616	8.30864	5.33097	3.22974	3.55409	4.48639	3.32572	4.24206	3.83238	11.673	6.75209	7.74738	8.46558	7.19008	7.01001	7.83742	8.38235	6.97769	7.01643	6.61515	8.55665	7.29267	7.69652	2.17873	6.39093	7.11048	0.821285	1.25079	#N/A	1.00333	1.1833	2.49684	#N/A	1.25303	2.66101	1.94303	3.75789	4.51187	55	ENSG00000249899	ITGA2-AS1	lncRNA	ITGA2 antisense RNA 1 [Source:HGNC Symbol;Acc:HGNC:40306]
MECOM-AS1	4.70667	3.76627	#N/A	#N/A	#N/A	#N/A	#N/A	#N/A	#N/A	3.50812	#N/A	1.64798	1.84925	7.01913	6.03374	5.53125	5.47379	5.65012	5.88378	4.39584	3.89118	6.00268	6.55568	5.09336	4.14276	6.22247	5.70252	6.65901	6.73829	2.67322	5.73701	2.37008	5.89384	4.76948	11.2844	6.36158	7.74637	11.7416	8.5496	7.13253	8.95453	10.1912	8.28357	10.2461	9.77754	8.02216	9.16234	9.57147	7.05049	8.07997	9.70032	5.7342	5.68231	4.59397	6.34699	3.90503	3.60576	6.16983	3.45755	1.93036	5.33466	6.1865	5.2697	55	ENSG00000241479	MECOM-AS1	lncRNA	MECOM antisense RNA 1 [Source:HGNC Symbol;Acc:HGNC:40368]
MYO6	1.7904	4.27917	#N/A	0.813163	#N/A	#N/A	#N/A	0.953298	#N/A	1.44838	#N/A	1.00076	0.680893	1.29472	1.34505	1.20031	0.726617	1.47629	1.03825	1.56423	1.62387	1.15548	1.70203	2.13748	1.08645	2.90117	4.42252	3.98502	6.54126	1.60328	2.01847	1.80133	2.14841	1.69657	2.05355	2.55956	2.22174	2.16512	2.83894	2.36157	1.97183	1.92505	2.88224	2.71893	2.92181	1.83897	2.361	2.28385	1.71111	3.14453	2.22747	1.07606	1.40515	1.41018	1.33034	0.971033	#N/A	1.35768	0.885911	#N/A	1.56176	2.8347	2.72019	55	ENSG00000196586	MYO6	protein_coding	myosin VI [Source:HGNC Symbol;Acc:HGNC:7605]
LGALS3	2.04046	4.13013	#N/A	0.53305	#N/A	#N/A	#N/A	1.257	#N/A	2.77851	#N/A	1.55225	0.288235	1.51861	1.71289	1.60301	1.87322	1.81284	1.73434	1.14988	1.59916	1.88178	2.03077	1.6699	1.08878	4.11366	3.76693	3.76819	3.08379	#N/A	3.19952	2.59361	3.47785	3.41244	13.8674	8.93016	13.8697	14.3282	10.3005	11.4033	17.2856	11.4256	13.8357	11.1191	12.3029	10.7975	11.1554	14.456	6.57836	12.7249	11.715	1.4002	1.84658	1.57445	#N/A	1.68313	0.809261	1.25647	0.818667	1.28119	2.81866	4.2573	3.60983	55	ENSG00000131981	LGALS3	protein_coding	galectin 3 [Source:HGNC Symbol;Acc:HGNC:6563]
PCGF2#277258	3.33665	4.30607	#N/A	#N/A	#N/A	#N/A	#N/A	0.71052	#N/A	2.7552	#N/A	2.56249	0.561903	2.49104	1.9327	2.06797	2.22453	2.68927	2.01239	1.18502	1.86752	1.94558	2.88669	2.0972	1.43469	4.41116	3.81412	3.81221	3.17391	1.83009	2.37391	1.49925	2.11102	3.05096	11.571	5.00241	7.68215	9.64357	7.4879	8.19183	11.0838	7.59408	8.67993	8.3717	7.79374	5.5398	7.65582	8.44024	3.2692	8.04275	9.94364	2.33822	2.02475	2.61387	1.32664	2.02053	#N/A	1.90824	0.801277	1.7117	2.6044	5.13899	3.41875	55	ENSG00000277258	PCGF2	protein_coding	polycomb group ring finger 2 [Source:HGNC Symbol;Acc:HGNC:12929]
PIK3CB	1.44873	#N/A	#N/A	0.521141	#N/A	#N/A	#N/A	0.770053	#N/A	0.619502	#N/A	0.874962	0.787954	1.99751	2.06164	2.13922	1.87935	2.00626	1.99365	2.63086	1.85905	2.41667	1.2754	2.31755	1.35156	0.930507	1.51513	1.36667	0.871095	#N/A	1.82849	1.85904	1.5534	1.55851	0.721593	1.27206	0.426016	0.798908	0.626061	0.90239	0.792112	0.990689	0.527066	0.721996	0.7065	0.670099	0.266272	0.62451	1.22188	0.564692	1.23421	2.25228	1.68162	2.25115	3.23403	2.27651	2.34026	2.86648	1.40322	2.76233	1.65061	1.85771	2.81346	55	ENSG00000051382	PIK3CB	protein_coding	phosphatidylinositol-4,5-bisphosphate 3-kinase catalytic subunit beta [Source:HGNC Symbol;Acc:HGNC:8976]
PIK3C2A	1.51879	2.01858	#N/A	0.342574	#N/A	#N/A	#N/A	#N/A	#N/A	0.763977	#N/A	0.727181	0.483384	1.1843	1.58275	1.36596	1.38518	1.21344	1.46224	1.50857	1.84128	1.41492	1.18356	1.86298	0.962874	1.42852	1.09598	0.969575	1.20318	1.20468	1.38015	0.975005	1.35131	1.5434	1.20451	1.38559	1.16091	1.17456	1.15733	1.22273	1.11383	1.52924	1.08748	1.15296	1.07196	1.61487	1.16312	1.26384	2.42109	1.15623	1.20363	1.51137	1.06302	1.31317	1.58386	1.80786	0.90088	1.52304	#N/A	1.72154	1.26103	1.9948	1.42628	55	ENSG00000011405	PIK3C2A	protein_coding	phosphatidylinositol-4-phosphate 3-kinase catalytic subunit type 2 alpha [Source:HGNC Symbol;Acc:HGNC:8971]
KLF2	4.4524	2.01357	#N/A	#N/A	#N/A	#N/A	#N/A	#N/A	#N/A	2.87054	#N/A	1.48963	0.426234	5.05867	3.20236	4.09911	3.29072	4.88663	4.12371	4.13411	3.85615	4.44766	3.67694	3.8388	1.61025	4.11725	2.6865	3.58673	2.57759	2.20441	5.03684	2.88112	4.70349	3.79435	13.71	9.13578	9.78257	14.0782	8.74915	9.35764	12.9845	10.2727	11.3843	9.08404	9.86868	10.5311	10.0487	10.0227	5.01819	10.4369	10.5451	4.3764	2.20329	2.57742	3.28807	3.76098	0.823539	3.31703	0.674787	3.56203	3.04727	1.26283	1.17403	55	ENSG00000127528	KLF2	protein_coding	Kruppel like factor 2 [Source:HGNC Symbol;Acc:HGNC:6347]
NKTR	1.38683	0.86924	#N/A	#N/A	#N/A	#N/A	#N/A	#N/A	#N/A	0.674022	#N/A	0.728669	0.269273	0.727693	0.681925	0.649268	0.805946	0.766335	0.582575	1.34834	0.823745	1.10557	0.803102	1.3857	0.700676	0.993371	1.17747	1.32109	1.03623	1.0556	0.847302	0.739961	0.795461	1.10802	1.06043	1.32737	0.911445	1.0797	1.00659	1.17371	1.06597	1.395	0.944294	1.04435	1.12267	1.56433	0.99935	1.20425	1.75992	1.01837	1.12241	0.821023	1.01172	0.913011	1.29712	1.07326	1.06688	1.24518	0.529869	0.964116	1.08636	0.693422	0.916995	55	ENSG00000114857	NKTR	protein_coding	natural killer cell triggering receptor [Source:HGNC Symbol;Acc:HGNC:7833]
CPT1A	2.75459	2.27993	#N/A	#N/A	#N/A	#N/A	#N/A	0.530109	#N/A	1.38554	#N/A	1.13005	0.387279	1.26729	1.01522	1.40557	1.43984	1.59857	1.65514	0.963139	1.55284	1.36835	1.97552	1.55165	1.29202	1.93849	1.90677	2.4236	2.02907	1.32863	1.48217	1.48624	1.58042	1.41655	3.13909	3.68458	3.17264	3.15796	3.17692	3.5685	3.2914	3.37295	2.82934	2.84855	3.07873	3.36615	3.00468	3.12022	2.79382	2.97606	3.64689	1.05288	0.911641	1.18672	1.08693	1.20606	#N/A	1.3385	0.823165	1.1349	1.27428	2.00897	1.53946	55	ENSG00000110090	CPT1A	protein_coding	carnitine palmitoyltransferase 1A [Source:HGNC Symbol;Acc:HGNC:2328]
#240499	3.33075	5.21829	#N/A	0.439382	#N/A	#N/A	#N/A	#N/A	#N/A	2.61237	#N/A	1.40443	0.948863	1.87643	3.01203	0.99368	1.2628	2.29788	2.28098	5.69927	1.42985	#N/A	2.49721	2.76802	1.66264	7.00757	5.18875	5.72095	7.91138	4.02613	2.24153	1.43407	2.55929	2.77127	8.6409	7.34243	8.13763	8.56664	7.85159	8.46217	10.385	6.61977	8.62389	6.89721	10.7539	9.19868	7.57729	9.13959	4.35667	8.06222	8.38686	2.32412	3.1139	3.0951	2.34407	4.1256	4.76151	1.59904	1.66598	4.62749	3.19193	7.48841	6.42631	55	ENSG00000240499		lncRNA	novel transcript, antisense to CADPS2
MOSMO#185716	1.5987	1.65963	#N/A	0.56249	#N/A	#N/A	#N/A	0.616426	#N/A	0.661479	#N/A	0.843926	0.75859	1.25027	1.22483	1.20891	1.38212	1.08579	1.23504	1.82965	0.985216	0.630076	1.08174	1.4052	1.06182	1.69729	1.62505	1.13353	1.62438	2.12176	1.26201	#N/A	1.0896	1.29718	1.01222	1.1212	0.908377	0.967629	0.922502	0.97738	0.90843	1.08236	0.945304	1.03584	1.04179	1.36094	1.07081	1.16706	1.82294	0.935386	1.00155	1.11445	1.39532	1.29199	1.28671	1.18828	1.50137	1.21918	#N/A	1.03115	1.24958	1.53719	2.48781	55	ENSG00000185716	MOSMO	protein_coding	modulator of smoothened [Source:HGNC Symbol;Acc:HGNC:27087]
ADGRF5-AS1	5.94175	3.17488	#N/A	0.729231	#N/A	#N/A	#N/A	3.14273	#N/A	2.63902	#N/A	3.0232	1.98132	6.78038	6.43535	8.33559	5.20195	7.25744	5.62729	4.03323	5.37246	5.47578	6.13523	4.23687	3.15701	3.70807	7.20825	6.13901	6.32055	2.13678	5.20536	2.6662	7.42368	6.1505	8.5892	5.5736	8.6446	9.04743	7.01892	11.2009	10.9063	6.5574	8.61002	6.73698	9.38401	7.76906	7.77871	11.5578	6.57632	11.3655	8.01547	1.32805	3.304	2.99037	1.16812	3.31013	#N/A	1.06871	3.02753	#N/A	2.60453	5.76181	4.56342	55	ENSG00000225730	ADGRF5-AS1	lncRNA	ADGRF5 antisense RNA 1 [Source:HGNC Symbol;Acc:HGNC:40864]
WNK1	1.2442	1.48501	#N/A	#N/A	#N/A	#N/A	#N/A	#N/A	#N/A	0.856006	#N/A	0.961817	0.584498	2.06391	1.45622	1.70373	1.91444	1.94099	2.43466	2.65301	1.8594	2.61374	1.54636	2.28351	1.48095	1.29515	1.32983	1.37377	1.13479	1.85793	2.04194	1.2376	1.90362	1.61368	0.781574	0.842312	1.03437	0.749018	1.16671	0.791003	0.695086	1.15964	0.912245	1.05191	1.05404	1.27385	0.879877	1.03671	2.13371	1.16386	0.519118	1.98864	1.77634	1.94659	2.56251	2.63851	3.21973	3.32526	1.32608	2.69054	1.47983	0.789498	1.5356	55	ENSG00000060237	WNK1	protein_coding	WNK lysine deficient protein kinase 1 [Source:HGNC Symbol;Acc:HGNC:14540]
#286891	5.99859	2.75898	#N/A	#N/A	#N/A	#N/A	#N/A	3.60606	#N/A	3.12454	#N/A	2.21662	1.59691	7.54044	5.22975	7.85778	4.65013	6.82031	4.88719	3.33715	4.63979	5.05085	7.7693	3.81515	3.53615	5.23383	4.42545	3.35789	2.47021	1.72031	5.94633	2.27784	5.19421	5.76531	6.23026	4.28504	6.23065	6.90689	6.2082	6.70854	7.74324	5.49768	6.6999	5.60662	8.93755	5.29133	6.49558	6.55703	#N/A	6.14324	7.62594	4.29687	4.23399	5.72659	3.87788	3.2889	2.46239	5.26812	2.43096	1.89614	4.9246	2.41619	4.39693	55	ENSG00000286891		lncRNA	novel transcript
ADD1	1.44878	1.02293	#N/A	#N/A	#N/A	#N/A	#N/A	0.511574	#N/A	0.661083	#N/A	0.785782	0.298299	0.917665	0.484356	0.904343	0.652911	0.922533	0.930164	1.25246	1.23026	1.09134	0.883476	1.04874	0.430401	1.16011	1.27936	1.2906	1.33858	0.892132	1.02688	0.697598	1.14545	0.843362	1.1325	1.38526	1.21378	1.16142	1.11312	1.13379	1.093	1.5454	0.960292	1.10201	1.1625	1.40515	1.02693	1.25446	1.74014	1.01051	1.17766	0.731327	0.809851	0.94876	0.6504	0.83137	1.12467	1.17326	#N/A	1.1461	1.0112	1.16163	0.962994	55	ENSG00000087274	ADD1	protein_coding	adducin 1 [Source:HGNC Symbol;Acc:HGNC:243]
MIER2	2.82544	4.3776	#N/A	#N/A	#N/A	#N/A	#N/A	0.701677	#N/A	1.871	#N/A	1.27577	1.03572	2.823	2.85981	2.52772	2.15128	2.47711	2.50546	2.06067	3.31502	2.57165	2.72012	2.84356	1.8926	1.87249	2.22088	1.78855	1.73979	1.5111	2.65117	1.57379	3.27348	3.13466	2.51841	2.083	3.03368	2.64902	2.75778	2.98344	2.8008	2.86028	2.63431	2.4512	2.30198	3.02172	2.46761	2.71532	2.46403	2.61516	3.05059	2.66964	2.51474	1.81535	2.30892	3.02168	#N/A	3.2244	1.77624	4.28758	2.82325	2.03302	2.20083	55	ENSG00000105556	MIER2	protein_coding	MIER family member 2 [Source:HGNC Symbol;Acc:HGNC:29210]
NECTIN2	2.11983	4.05401	#N/A	0.51375	#N/A	#N/A	#N/A	#N/A	#N/A	1.87929	#N/A	1.2915	0.569254	2.17475	2.3062	2.06951	1.7315	2.51717	2.12701	1.70974	2.78812	1.1601	2.32858	2.0162	1.27949	3.39273	2.63469	2.994	1.88564	4.80658	1.7747	1.7203	1.49526	2.36001	2.93275	2.58151	3.43168	3.04104	4.26968	3.43261	2.98167	3.35149	3.84525	3.29633	3.64464	3.04276	3.23413	3.64303	3.83321	3.85892	3.18767	1.12478	1.46767	1.04881	1.35487	1.07831	2.56527	0.759876	0.749227	#N/A	2.03559	5.59218	4.17484	55	ENSG00000130202	NECTIN2	protein_coding	nectin cell adhesion molecule 2 [Source:HGNC Symbol;Acc:HGNC:9707]
FLOT1#137312	2.26042	2.03322	#N/A	#N/A	#N/A	#N/A	#N/A	#N/A	#N/A	1.89538	#N/A	1.91983	0.697491	1.83321	1.84506	1.53337	1.91419	2.0462	1.53127	1.66057	2.03219	1.98973	2.31539	2.11146	1.65388	1.74063	1.44275	1.35876	1.7563	1.87075	2.00158	2.20569	2.02003	1.82992	4.04818	3.28456	3.92325	3.77358	3.85683	4.04131	4.1323	4.12127	3.31303	3.24534	3.23861	4.02751	2.96027	3.2974	3.0382	3.13709	3.88212	2.2859	1.90109	1.62239	2.17697	2.2717	2.22948	2.88757	0.975762	1.65181	1.86136	1.90405	2.2456	55	ENSG00000137312	FLOT1	protein_coding	flotillin 1 [Source:HGNC Symbol;Acc:HGNC:3757]
PCAT1	2.99646	3.25618	#N/A	#N/A	#N/A	0.506082	#N/A	#N/A	#N/A	2.23302	#N/A	1.31977	1.34174	6.14571	4.7053	5.72659	4.53498	5.69772	3.4062	2.87325	4.02639	4.87092	3.85889	2.83388	3.03578	2.40214	3.73463	3.89319	4.43196	2.62455	4.4154	2.4831	3.29996	3.21792	5.75997	4.9408	4.67134	5.61595	4.87598	5.29373	6.14111	5.38718	5.62912	5.19749	5.08295	4.96878	5.49127	5.67608	3.55384	5.75594	5.76478	4.46771	3.42593	3.39181	4.38308	3.22147	2.1338	3.08225	1.30308	2.75566	3.82787	#N/A	2.16632	55	ENSG00000253438	PCAT1	lncRNA	prostate cancer associated transcript 1 [Source:HGNC Symbol;Acc:HGNC:43022]
EXD3	1.7825	3.3764	#N/A	#N/A	#N/A	#N/A	#N/A	0.364506	#N/A	0.57428	#N/A	#N/A	0.52333	1.62542	1.85463	1.7902	1.33997	1.63229	1.37465	1.56943	2.05082	1.83147	1.27051	2.57137	0.972458	1.16139	1.83593	1.45139	1.88942	1.75806	1.46613	1.69323	1.81525	1.50249	0.910532	1.35254	0.654409	0.886877	0.677141	0.800155	0.903323	1.24109	0.744798	0.80205	0.824801	1.18323	0.697603	0.914604	2.20939	0.724414	1.02913	0.998279	0.436095	1.21131	1.30331	1.62551	1.10158	1.22635	0.67813	1.6416	0.928687	2.54755	2.03375	55	ENSG00000187609	EXD3	protein_coding	exonuclease 3'-5' domain containing 3 [Source:HGNC Symbol;Acc:HGNC:26023]
LUZP1	1.45881	3.67728	#N/A	#N/A	#N/A	#N/A	#N/A	#N/A	#N/A	1.62351	#N/A	1.33835	0.553338	1.87996	1.60871	2.07028	1.53889	1.96682	1.32096	1.08618	2.25028	2.06108	2.06198	1.98087	0.833759	1.63396	0.849802	0.991515	1.57747	1.23125	1.82046	1.64676	1.87231	2.23833	3.03246	3.28306	3.41383	3.30009	3.61663	3.64775	3.26348	2.85591	3.10067	3.21319	3.18923	2.4217	2.37971	2.90776	1.98295	3.10593	3.52142	1.37505	1.20572	1.11849	1.53293	2.01336	1.28958	1.21857	0.557655	1.81231	1.72918	1.56562	1.30246	55	ENSG00000169641	LUZP1	protein_coding	leucine zipper protein 1 [Source:HGNC Symbol;Acc:HGNC:14985]
DMAC2	2.46812	2.64915	#N/A	#N/A	#N/A	#N/A	#N/A	#N/A	#N/A	1.16978	#N/A	1.49865	1.04659	3.06476	2.90516	2.56227	2.85921	2.80419	2.87416	3.11244	2.33632	3.24246	1.84255	1.65075	1.90046	1.1142	2.12503	1.62085	2.48243	2.90743	2.44932	1.96811	2.58566	1.38234	1.20964	0.995744	1.63208	1.25925	1.25992	1.09422	1.01194	0.953493	1.21514	1.5289	1.39034	1.67192	1.34946	1.44334	1.78966	1.53673	1.10305	3.10161	2.45571	2.42327	3.51826	2.99557	1.53878	3.97679	2.00132	2.45087	2.4223	2.02215	3.75953	55	ENSG00000105341	DMAC2	protein_coding	distal membrane arm assembly component 2 [Source:HGNC Symbol;Acc:HGNC:25496]
CAV1	1.08248	5.78364	#N/A	#N/A	#N/A	#N/A	#N/A	0.894996	#N/A	2.41316	#N/A	1.36772	0.227217	5.67493	4.33674	4.56398	2.49361	6.41036	5.24165	4.8698	5.39283	5.46765	4.36298	5.63817	1.65975	5.09129	5.26921	4.60528	5.77223	5.73425	4.78626	2.93304	4.4939	4.44975	11.1264	10.944	9.40999	15.9107	8.89846	10.2558	12.25	11.0106	12.2719	9.27587	9.73646	12.4779	10.5727	11.0844	4.32726	10.1151	11.935	1.48223	0.997444	0.848291	0.396353	1.43147	#N/A	1.38865	0.56294	1.63256	2.13996	6.51695	4.80645	55	ENSG00000105974	CAV1	protein_coding	caveolin 1 [Source:HGNC Symbol;Acc:HGNC:1527]
ELAPOR2	1.61562	2.90636	#N/A	0.968082	#N/A	#N/A	#N/A	0.87683	#N/A	1.53722	#N/A	1.43464	0.545115	1.17798	2.18413	1.59863	2.13664	1.61082	1.50577	1.82238	1.71201	1.43874	1.99199	1.53602	0.975417	3.84765	3.99325	4.73952	4.45887	#N/A	1.77728	2.08974	1.63468	1.76989	2.18808	2.19482	2.31419	2.24729	2.69982	2.22546	2.06233	2.52652	2.6681	2.41089	2.90776	2.52054	2.49872	2.20056	1.74304	2.48627	2.61124	0.706331	1.26512	1.16466	0.604554	0.69594	1.35416	0.650871	0.531936	#N/A	1.87376	3.01215	4.40785	55	ENSG00000164659	ELAPOR2	protein_coding	endosome-lysosome associated apoptosis and autophagy regulator family member 2 [Source:HGNC Symbol;Acc:HGNC:21945]
KCNB1	1.78255	4.47047	#N/A	2.12544	#N/A	#N/A	#N/A	1.5151	#N/A	1.16329	#N/A	1.12118	1.1797	4.95282	3.94558	3.84322	4.60769	4.87602	3.58333	6.4987	4.94119	4.03592	2.46933	4.57243	2.46048	2.3289	4.77642	4.35536	8.79148	5.17877	4.36593	2.58917	4.17622	3.09671	1.89451	1.88921	1.39473	2.2167	2.23421	1.70782	1.81115	0.971341	2.56147	2.78862	2.8713	1.80682	2.23538	2.23498	#N/A	3.75963	#N/A	4.09941	1.34888	3.18763	3.07291	3.5144	2.02282	2.76857	1.50528	3.25743	2.45316	5.79332	5.00063	55	ENSG00000158445	KCNB1	protein_coding	potassium voltage-gated channel subfamily B member 1 [Source:HGNC Symbol;Acc:HGNC:6231]
LAYN	5.02153	2.01592	#N/A	0.851587	#N/A	#N/A	#N/A	1.27275	#N/A	1.13959	#N/A	#N/A	1.19704	4.44415	4.57716	3.75806	3.97618	4.38663	3.83279	1.93526	3.6653	4.16279	4.20579	2.88715	1.86061	2.66514	4.5374	2.82709	3.5965	#N/A	6.6837	1.66921	4.65456	2.76115	3.2004	3.16247	4.11471	4.69509	6.18877	4.45597	4.44972	2.93713	5.74293	4.32478	6.30115	3.36966	5.44334	4.81837	5.20173	5.68273	4.00196	4.50872	1.98326	3.47128	2.43141	3.87935	1.49132	2.06785	1.7095	1.48679	3.56937	5.07743	3.81207	55	ENSG00000204381	LAYN	protein_coding	layilin [Source:HGNC Symbol;Acc:HGNC:29471]
CYB5D1	5.12619	2.86678	#N/A	1.26608	#N/A	#N/A	#N/A	1.06288	#N/A	2.07959	#N/A	#N/A	1.275	4.33186	3.43694	3.78197	3.32431	3.45949	3.23314	2.82262	4.32263	4.66964	3.09916	3.41425	2.98042	4.6169	3.46918	3.63216	3.85208	#N/A	4.02212	4.16522	3.60791	2.79811	2.96804	1.91127	3.17694	2.94085	3.61818	3.37329	3.14899	2.74699	3.21029	2.59079	3.02475	2.37498	2.7808	3.46315	3.93485	3.57531	3.07032	3.75586	3.32401	5.34439	1.94773	4.55087	1.60469	3.18338	3.16269	1.98781	3.0462	5.59621	1.92927	55	ENSG00000182224	CYB5D1	protein_coding	cytochrome b5 domain containing 1 [Source:HGNC Symbol;Acc:HGNC:26516]
MED28-DT	2.47592	2.73211	#N/A	#N/A	#N/A	#N/A	#N/A	0.84858	#N/A	1.88119	#N/A	#N/A	1.4457	2.5871	2.96697	2.52136	2.47932	2.40161	2.43206	1.95856	3.51083	1.57297	2.7676	2.90902	2.47872	2.65063	2.46496	1.45335	1.88409	3.117	2.59053	1.58038	2.91735	1.92807	2.63469	3.13881	2.8959	2.70759	2.52559	2.66733	2.6196	2.82522	2.74017	2.61076	2.7988	3.2022	2.57719	2.81086	2.0028	2.62327	2.51656	2.40421	2.93333	3.32756	2.48129	3.05288	3.63107	1.86165	2.13186	2.33514	2.49545	2.55025	3.17572	55	ENSG00000249502	MED28-DT	lncRNA	MED28 divergent transcript [Source:HGNC Symbol;Acc:HGNC:55567]
ZNF160	1.92877	1.31504	#N/A	0.799064	#N/A	#N/A	#N/A	1.17553	#N/A	1.70834	#N/A	1.22221	0.662073	1.65078	1.43653	1.83349	1.62749	2.12875	1.0629	2.70726	1.88479	1.59846	1.8007	2.64811	1.45853	2.42204	1.65608	1.70448	1.60512	#N/A	1.56907	1.77268	1.91859	1.88473	2.72801	3.08856	3.19189	2.59154	2.89626	2.66379	2.57918	3.03611	2.6913	2.72119	2.76705	3.19493	2.60276	2.73801	3.53208	2.70568	2.61835	1.12445	1.15577	0.986326	1.38865	1.25694	1.29525	#N/A	0.686268	1.20525	1.99413	1.03249	0.894848	55	ENSG00000170949	ZNF160	protein_coding	zinc finger protein 160 [Source:HGNC Symbol;Acc:HGNC:12948]
CTNNA1	1.00953	2.21765	#N/A	#N/A	#N/A	#N/A	#N/A	0.273897	#N/A	0.884378	#N/A	0.67018	#N/A	1.00481	0.596199	0.885708	1.03472	1.03719	0.792385	1.61963	1.07755	0.843215	1.0481	1.44892	0.478321	1.32372	1.33591	1.31576	1.51903	1.43136	1.06938	0.951546	1.13905	0.974482	1.30619	1.41525	1.43117	1.48542	1.56616	1.46281	1.33213	1.21179	1.37323	1.42897	1.55794	1.76281	1.39809	1.46866	1.54575	1.38821	1.26196	0.653465	0.695856	0.749946	0.976886	0.845693	0.739188	1.00462	0.413845	0.786277	1.01899	3.01879	2.88528	55	ENSG00000044115	CTNNA1	protein_coding	catenin alpha 1 [Source:HGNC Symbol;Acc:HGNC:2509]
STAT1	1.4684	2.27542	#N/A	#N/A	#N/A	#N/A	#N/A	0.528989	#N/A	2.16136	#N/A	1.89805	0.921473	1.9059	1.82048	2.03048	1.9137	2.18525	2.0695	2.90704	2.03081	2.48779	1.90774	2.39565	1.34003	2.02857	1.80767	1.47546	1.02807	1.82057	2.20336	1.47428	1.88515	2.08585	3.66038	3.12742	3.91349	3.74455	4.40438	4.25815	3.64472	3.3321	3.54743	3.36331	3.48887	3.11412	3.08523	3.7725	2.50205	3.30175	3.68065	2.49081	2.34748	1.96084	2.11906	2.02362	1.39083	2.71862	1.07091	2.27076	2.49185	#N/A	0.863468	55	ENSG00000115415	STAT1	protein_coding	signal transducer and activator of transcription 1 [Source:HGNC Symbol;Acc:HGNC:11362]
ALS2CL	2.13311	3.24812	#N/A	#N/A	#N/A	#N/A	#N/A	0.487677	#N/A	1.38125	#N/A	1.02195	0.493275	0.987028	3.44844	3.4461	2.73024	1.05879	0.974548	#N/A	2.20607	1.31065	1.34052	1.27005	1.03865	2.23369	2.19195	2.6391	2.86152	3.99434	1.77616	2.1188	1.72966	1.46471	2.24547	3.15362	1.85427	2.09813	1.94557	1.86569	1.92851	2.1286	1.96928	2.44732	1.99745	2.29169	2.03305	2.05417	0.815453	2.32005	2.14496	0.786335	0.676421	1.52772	0.707747	1.21543	2.88133	0.804873	0.688866	1.46674	1.14614	3.64467	4.64167	55	ENSG00000178038	ALS2CL	protein_coding	ALS2 C-terminal like [Source:HGNC Symbol;Acc:HGNC:20605]
NDRG4	2.49048	4.07242	#N/A	#N/A	#N/A	#N/A	#N/A	0.511466	#N/A	1.85096	#N/A	1.26934	0.605228	3.865	4.07532	4.20051	3.65396	3.94721	3.60445	2.0507	3.00338	2.4102	4.13361	3.56019	0.971776	3.97104	5.07616	3.18642	4.84442	3.03854	3.61864	1.69522	3.41945	2.93725	7.56567	4.40343	5.70362	8.00741	6.20027	7.4997	8.48377	6.87887	6.74437	6.2908	5.62743	5.97772	5.77865	7.16312	2.54265	5.59201	7.30877	1.57107	1.37551	1.65988	1.21298	1.73668	#N/A	0.935703	0.892053	2.11978	1.69581	4.16896	3.95057	55	ENSG00000103034	NDRG4	protein_coding	NDRG family member 4 [Source:HGNC Symbol;Acc:HGNC:14466]
IFI44L	4.90951	4.95697	#N/A	#N/A	#N/A	#N/A	#N/A	#N/A	#N/A	2.15731	#N/A	2.43972	1.2221	2.52787	2.98883	2.25989	2.4698	3.08984	3.91755	3.52777	3.08413	2.41881	3.49218	1.89094	2.16194	3.70995	1.87811	2.9464	2.99852	3.63623	4.49204	3.26934	4.56636	4.49364	11.795	7.70538	8.98572	11.4726	8.12624	9.51491	11.9466	9.17329	10.0773	9.69445	8.67707	10.7707	9.85509	9.55432	4.09911	8.47859	9.20865	3.98061	3.87578	2.62633	3.52442	3.3848	1.76971	2.99765	0.938622	4.29609	3.18659	3.29332	4.98345	55	ENSG00000137959	IFI44L	protein_coding	interferon induced protein 44 like [Source:HGNC Symbol;Acc:HGNC:17817]
RETREG1-AS1	3.33516	2.38666	#N/A	2.40063	#N/A	#N/A	#N/A	2.8736	#N/A	1.93953	#N/A	3.81141	#N/A	5.3818	7.83072	5.65418	1.84155	6.51482	4.72454	3.09127	4.53632	4.70167	2.69546	3.45142	3.067	3.35992	3.83553	5.41244	2.92916	#N/A	4.70804	2.89958	3.27599	3.64873	3.39584	2.50247	3.38093	3.80992	3.05968	3.96028	4.24394	4.4668	3.05285	2.8038	2.37639	4.31283	2.93162	3.52715	1.32298	2.78734	4.78435	3.58016	3.86661	2.94774	2.86421	4.4336	1.71484	2.60874	1.6433	1.79103	3.77728	3.40457	4.01731	55	ENSG00000246214	RETREG1-AS1	lncRNA	RETREG1 antisense RNA 1 [Source:HGNC Symbol;Acc:HGNC:55551]
EIF2AK2	1.36287	2.58016	#N/A	#N/A	#N/A	#N/A	#N/A	0.584991	#N/A	1.39818	#N/A	1.75037	0.646373	0.988947	1.0859	0.987778	0.970889	1.04633	1.0336	1.24817	1.20181	1.44302	1.42614	1.03967	0.58072	1.94871	1.26608	1.29134	1.70845	1.818	1.30534	1.12164	1.20064	1.61394	2.09704	1.9804	2.33464	2.06714	2.28769	2.24801	2.01589	2.06964	2.00893	2.44792	2.22184	2.14746	1.96161	2.17306	1.64854	2.25885	2.12543	0.94476	1.12992	0.786384	0.980814	1.24152	#N/A	1.10565	0.752122	1.01628	1.45041	1.36296	1.24799	55	ENSG00000055332	EIF2AK2	protein_coding	eukaryotic translation initiation factor 2 alpha kinase 2 [Source:HGNC Symbol;Acc:HGNC:9437]
KCNA5	4.4056	1.59771	#N/A	4.59091	#N/A	#N/A	0.226914	4.21975	#N/A	4.54681	#N/A	1.4223	1.24884	6.29992	7.15769	7.17592	5.47194	5.92601	3.85251	1.97945	3.58997	2.89041	6.72358	2.6855	1.38145	3.7063	4.40586	3.12285	4.77901	#N/A	5.8483	1.81919	6.31282	4.71198	9.75421	4.81062	9.87548	10.275	8.32514	7.95729	13.3431	9.00574	10.3097	6.7027	6.10915	6.42848	8.54405	8.12147	5.01776	7.26788	10.655	3.59029	0.977642	3.0461	3.10521	1.74155	#N/A	1.47654	1.64591	#N/A	3.72134	4.81143	3.45806	55	ENSG00000130037	KCNA5	protein_coding	potassium voltage-gated channel subfamily A member 5 [Source:HGNC Symbol;Acc:HGNC:6224]
ADAMTS9	1.00333	4.28888	#N/A	0.515897	#N/A	#N/A	#N/A	#N/A	#N/A	1.22941	#N/A	#N/A	0.605905	3.76381	4.43891	3.84216	2.14459	5.01727	3.39503	4.83677	3.73657	3.57646	2.89693	3.83117	1.88036	2.46732	5.0096	4.6177	4.79739	3.49435	1.81927	0.848336	2.08357	2.15596	1.61047	3.3737	1.57641	1.78357	2.12103	1.83282	1.62027	1.70901	2.07396	2.03517	2.2111	2.00306	1.9521	1.87694	2.15536	2.16973	1.93083	0.582697	1.84949	2.36523	1.23788	1.12849	2.53061	0.814806	0.682078	2.44242	1.55199	5.56173	5.2119	55	ENSG00000163638	ADAMTS9	protein_coding	ADAM metallopeptidase with thrombospondin type 1 motif 9 [Source:HGNC Symbol;Acc:HGNC:13202]
NUMB	0.881238	1.24788	#N/A	#N/A	#N/A	#N/A	#N/A	0.626868	#N/A	1.17231	#N/A	0.802352	0.511657	0.703879	0.797058	0.787017	0.397557	0.664847	0.606552	0.85001	0.806049	0.870524	1.02708	1.20622	0.682448	1.10375	0.516796	0.36594	#N/A	1.17604	1.33163	1.4205	1.50865	1.67158	1.57707	2.23121	1.46433	1.59155	1.37483	1.56732	1.50547	1.77393	1.32385	1.52923	1.47093	1.88906	1.42484	1.54897	2.00951	1.32618	1.60121	0.824766	0.94604	0.914538	1.31914	1.3214	1.11861	1.10625	0.479878	1.06475	1.26578	1.84511	2.06263	55	ENSG00000133961	NUMB	protein_coding	NUMB endocytic adaptor protein [Source:HGNC Symbol;Acc:HGNC:8060]
FABP4	1.01865	4.92352	#N/A	0.864651	#N/A	#N/A	#N/A	1.67993	#N/A	3.21779	#N/A	1.94928	#N/A	11.7061	7.56607	7.75065	6.56864	11.0107	9.54425	4.70063	7.16759	6.53011	6.74921	9.10357	2.91925	5.68296	5.36022	5.61688	5.79653	6.93492	8.38014	3.23594	7.43891	6.11595	11.2272	10.4128	11.5831	15.0057	10.1671	9.5526	13.2957	13.6635	13.3068	11.3656	10.6964	11.5436	12.317	15.109	6.64913	10.4486	11.7045	2.4552	2.5809	2.30875	#N/A	2.66586	1.5155	2.30904	0.756174	2.40907	2.83667	5.87248	4.34011	55	ENSG00000170323	FABP4	protein_coding	fatty acid binding protein 4 [Source:HGNC Symbol;Acc:HGNC:3559]
CBFB	1.02182	#N/A	#N/A	0.6986	#N/A	#N/A	#N/A	0.645705	#N/A	1.13415	#N/A	1.23531	0.561141	0.899512	0.838823	0.692775	0.740738	1.1769	1.01082	1.06464	1.24088	1.23185	1.18796	0.879383	0.832384	0.981931	0.808876	0.888242	0.804402	#N/A	1.27274	0.66986	1.70129	1.9039	1.86766	2.03071	1.72538	1.78382	1.78666	1.69283	1.68007	1.95945	1.78307	1.72845	1.90297	1.72218	1.72386	1.77315	2.4803	1.70259	1.50291	1.0023	1.1881	1.13905	0.858371	1.66928	1.70713	0.973004	0.940147	1.71227	1.54828	0.710294	0.890037	55	ENSG00000067955	CBFB	protein_coding	core-binding factor subunit beta [Source:HGNC Symbol;Acc:HGNC:1539]
TSPAN15	1.17355	3.64056	#N/A	0.88034	#N/A	#N/A	#N/A	2.66059	#N/A	1.80052	#N/A	0.762669	0.428711	4.94215	5.46103	4.82425	3.87942	7.27047	5.06235	2.16569	5.43538	4.48327	3.39158	3.36182	1.52389	2.3567	2.19311	3.31319	4.84053	4.88288	1.64913	1.49827	1.68151	1.39947	4.35648	4.05041	3.03982	4.1686	2.88269	4.08633	5.00413	4.61396	2.74922	3.2091	2.86044	4.09335	2.51078	3.31856	3.01173	2.38426	4.50703	0.456922	2.60685	2.1939	0.813752	#N/A	3.19903	0.972742	0.694357	#N/A	1.72038	5.14929	4.10844	55	ENSG00000099282	TSPAN15	protein_coding	tetraspanin 15 [Source:HGNC Symbol;Acc:HGNC:23298]
TYMP	1.18945	1.19495	#N/A	0.757134	#N/A	#N/A	#N/A	0.95862	#N/A	2.6128	#N/A	2.2598	0.678675	1.63864	1.32401	1.61607	3.67985	1.73248	1.95119	0.915343	2.19416	1.22498	2.23008	1.75224	1.78507	3.28639	1.32437	0.558164	#N/A	2.46103	1.5353	1.0727	1.33575	1.80683	9.48063	5.02317	7.83446	9.96166	8.48267	7.7907	11.0647	7.73941	9.12253	7.6006	8.89829	9.79403	8.85358	8.42232	4.86374	6.95778	8.96268	1.9973	2.92197	2.00442	1.19472	2.3543	1.52477	1.66298	1.02806	#N/A	2.70327	2.2793	2.22764	55	ENSG00000025708	TYMP	protein_coding	thymidine phosphorylase [Source:HGNC Symbol;Acc:HGNC:3148]
CCDC85C	1.82336	3.74602	#N/A	0.878533	#N/A	#N/A	#N/A	0.6958	#N/A	1.16095	#N/A	#N/A	0.561828	2.57453	3.01479	2.16535	1.86455	3.38281	3.29233	4.28438	2.19744	2.47815	1.73221	2.35603	1.73105	1.3865	2.58087	3.07972	3.90455	#N/A	2.11601	1.5228	2.95974	3.78595	1.44151	2.48817	1.49166	1.41285	1.59217	1.3717	1.48047	1.80893	1.43413	1.76928	1.76992	1.54842	1.46097	1.67325	1.51774	1.60457	1.41112	1.74114	2.2902	2.22947	1.20345	1.97967	3.14341	2.1776	1.05701	3.28213	2.05092	1.28785	2.15984	55	ENSG00000205476	CCDC85C	protein_coding	coiled-coil domain containing 85C [Source:HGNC Symbol;Acc:HGNC:35459]
RBM17	1.16657	1.37395	#N/A	#N/A	#N/A	#N/A	#N/A	0.442686	#N/A	0.75768	#N/A	0.741309	0.560618	1.01171	0.835632	1.25734	0.965767	0.781787	0.575279	1.74093	0.994886	1.42894	1.11834	1.33152	0.584018	1.2432	0.683812	1.05047	1.23271	1.61151	0.719712	#N/A	0.619406	0.549742	1.03498	1.1334	1.32219	0.956008	1.16953	1.02042	0.930349	1.214	0.802161	1.00977	1.00459	1.37632	0.941085	1.05151	1.35781	0.904656	0.886824	0.910872	0.886726	0.972859	0.863174	1.35844	1.8217	1.25437	0.984622	1.64866	0.998078	1.97024	1.38551	55	ENSG00000134453	RBM17	protein_coding	RNA binding motif protein 17 [Source:HGNC Symbol;Acc:HGNC:16944]
NPR1	1.50725	4.15655	#N/A	#N/A	#N/A	#N/A	#N/A	#N/A	#N/A	3.22317	#N/A	1.17263	0.698405	5.03079	1.31528	5.32631	4.17576	6.00869	4.62328	3.43769	2.16076	3.80944	3.81475	3.94911	2.27827	3.61851	6.06396	3.88706	4.38874	3.28413	5.10986	2.29618	3.7122	3.19899	9.36252	6.7969	8.53526	12.0532	6.63874	7.79306	11.7783	10.5465	10.2102	7.17882	10.1063	8.53932	8.16525	12.2308	4.82138	8.57944	10.1738	4.67989	3.67089	2.44827	3.45684	3.06884	1.81743	3.43851	0.864704	2.53374	3.37294	7.11317	4.14398	55	ENSG00000169418	NPR1	protein_coding	natriuretic peptide receptor 1 [Source:HGNC Symbol;Acc:HGNC:7943]
STXBP1	0.847819	2.20875	#N/A	0.708893	#N/A	#N/A	#N/A	#N/A	#N/A	1.30697	#N/A	1.30334	0.774181	1.54448	1.08375	1.25864	1.0517	1.44826	1.5846	1.25599	1.5392	1.65303	1.72877	1.49108	1.08687	2.36641	4.03978	3.24005	2.18259	#N/A	1.51598	1.63577	1.67378	1.81495	1.91345	1.84441	1.89209	1.99961	2.36561	1.96159	1.86115	1.79603	2.28161	2.08876	2.54121	2.23841	2.21975	2.45652	2.46292	2.49491	2.07046	1.94091	2.12318	1.30671	2.66365	2.46901	2.23076	1.69846	0.638336	2.00139	1.83115	3.43363	5.77016	55	ENSG00000136854	STXBP1	protein_coding	syntaxin binding protein 1 [Source:HGNC Symbol;Acc:HGNC:11444]
N4BP1	0.99726	1.54034	#N/A	#N/A	#N/A	#N/A	#N/A	0.532546	#N/A	0.780111	#N/A	0.733062	0.568998	1.03653	0.794409	1.19125	1.11313	1.1599	1.10492	1.15992	1.02921	0.981276	1.13585	1.69987	1.05412	0.772611	0.467363	0.477215	0.681687	1.77546	0.904029	0.908626	0.93976	1.19894	0.974235	0.786004	0.832367	0.985406	0.718078	0.922732	0.843257	1.27463	0.742853	1.12785	0.783748	1.23591	0.822122	0.959755	2.1029	0.796629	0.948557	0.841302	0.788943	1.2656	0.471844	0.960509	1.41448	0.986345	0.703672	#N/A	0.729874	0.901425	0.78863	55	ENSG00000102921	N4BP1	protein_coding	NEDD4 binding protein 1 [Source:HGNC Symbol;Acc:HGNC:29850]
PPP3CA	0.643962	0.827645	#N/A	0.732357	#N/A	#N/A	0.365728	0.522019	#N/A	0.459312	#N/A	0.503997	0.574367	1.12205	1.04568	0.923157	0.966158	1.05592	1.17386	1.62561	1.32517	1.38998	1.01034	1.59091	0.798491	#N/A	0.442214	0.569658	0.723536	#N/A	1.54666	1.13183	1.55682	1.19307	0.991366	1.09385	0.67423	0.945479	0.541435	1.00689	0.980255	1.55128	0.314152	0.484872	0.431441	0.916878	0.374367	0.655436	0.724319	#N/A	1.34738	1.56823	1.88273	1.71601	2.13884	1.74692	2.11309	2.24732	1.22824	1.72048	1.09148	0.730393	0.716626	55	ENSG00000138814	PPP3CA	protein_coding	protein phosphatase 3 catalytic subunit alpha [Source:HGNC Symbol;Acc:HGNC:9314]
LINC02877	2.33114	1.90093	#N/A	1.89008	#N/A	#N/A	0.215179	2.67907	#N/A	3.85144	#N/A	2.13891	1.90872	6.1072	4.80459	4.06744	4.12518	4.49629	3.90268	1.872	3.85288	4.16851	7.13584	2.327	2.83759	4.30454	6.29693	2.97602	3.65786	#N/A	6.09525	3.59377	4.81677	4.90276	6.63343	2.36574	5.32076	10.5719	5.13387	5.77047	7.33655	8.78558	6.75419	6.86548	5.61619	6.74361	5.97209	7.72797	1.37293	8.49	7.09606	4.76449	4.1173	4.98258	2.20508	3.68438	#N/A	3.05432	3.00208	#N/A	5.66984	2.39248	3.5827	55	ENSG00000237787	LINC02877	lncRNA	long intergenic non-protein coding RNA 2877 [Source:HGNC Symbol;Acc:HGNC:37259]
NOS1AP	1.18233	3.4517	#N/A	#N/A	#N/A	#N/A	#N/A	3.15161	#N/A	1.51986	#N/A	1.99445	0.850301	5.85352	3.82326	4.01044	0.868447	6.65067	7.16133	5.64949	3.9841	5.24972	3.32364	4.70231	1.38307	4.41977	5.33136	5.80902	3.77059	4.29821	3.80684	3.93702	4.18664	4.36577	4.49119	5.76072	3.64641	4.03899	3.20467	4.07263	5.23997	4.88191	3.41007	3.35834	3.28706	4.37666	3.00916	4.00249	1.69126	3.10811	4.53979	4.40894	4.03392	#N/A	3.82938	2.19178	4.84662	3.1417	1.152	3.01956	2.91341	5.93786	6.87887	55	ENSG00000198929	NOS1AP	protein_coding	nitric oxide synthase 1 adaptor protein [Source:HGNC Symbol;Acc:HGNC:16859]
LIMK2	1.03478	1.90959	#N/A	#N/A	#N/A	#N/A	#N/A	0.460472	#N/A	0.918007	#N/A	0.886263	0.56361	1.78663	2.08628	2.23934	0.572362	1.65224	1.63566	1.49814	1.72812	1.7171	1.53763	3.62908	1.1262	1.85997	2.47987	2.22252	2.38287	#N/A	2.23136	1.41101	2.11186	2.08571	1.53753	0.962724	1.13783	1.62611	1.39288	1.39614	1.49727	1.76415	1.36405	1.7564	1.30633	1.94751	1.40298	1.48891	1.89481	1.39155	1.45517	1.14087	2.14959	1.39382	1.20038	1.10545	2.24974	1.10269	1.16704	1.64576	1.36972	1.29943	1.7436	55	ENSG00000182541	LIMK2	protein_coding	LIM domain kinase 2 [Source:HGNC Symbol;Acc:HGNC:6614]
NFIB	0.587784	4.2329	#N/A	0.639755	#N/A	#N/A	#N/A	#N/A	#N/A	1.15299	#N/A	0.907483	0.281829	0.426915	0.832095	#N/A	1.10263	0.414563	0.606528	0.694418	0.816485	0.655521	0.779607	0.900258	0.489489	2.51558	4.96579	4.97974	4.72149	4.94063	0.859804	0.836873	0.958879	1.2458	1.70096	1.86692	1.70043	1.69482	1.85661	1.77173	1.58666	1.73172	1.54974	1.79472	1.77571	2.15781	1.57514	1.71489	1.8966	1.72543	1.55701	0.718832	0.538281	0.710082	0.89615	1.19357	1.08241	0.773988	0.571447	0.9214	1.24652	5.26166	5.33616	55	ENSG00000147862	NFIB	protein_coding	nuclear factor I B [Source:HGNC Symbol;Acc:HGNC:7785]
#225032	1.43713	#N/A	#N/A	#N/A	#N/A	#N/A	#N/A	0.661571	#N/A	1.78605	#N/A	1.39524	1.17902	2.33797	3.29983	2.08587	1.50936	2.79303	2.30486	2.98885	1.74598	2.5279	1.99807	3.1246	1.98454	2.14087	3.43628	3.24218	3.70186	1.93388	1.57214	1.07981	1.7527	2.36985	2.65047	1.88729	2.15933	2.61582	2.51516	2.86762	2.45148	2.41353	2.57339	2.94826	3.13799	2.21493	2.55753	2.60833	3.04024	2.74382	2.52198	2.44438	2.53236	1.8266	2.79135	3.63003	3.5086	1.60428	1.50567	3.57441	2.96619	2.34671	3.8682	55	ENSG00000225032		lncRNA	novel transcript
SNTG2#172554	1.12586	3.91325	#N/A	#N/A	#N/A	#N/A	#N/A	#N/A	#N/A	1.94642	#N/A	2.167	0.575885	8.55134	6.49694	6.2589	2.52622	8.95344	6.6396	8.46459	9.57351	5.40427	5.35649	5.1752	2.69294	4.27194	5.73724	8.16734	5.94982	6.9518	6.68673	4.11705	5.38012	5.99937	8.72019	5.62912	6.46192	9.23016	6.15794	6.92309	9.64055	7.85381	8.05427	7.2407	7.62501	7.55292	7.80081	7.69267	5.87376	7.17598	8.44157	5.86634	4.25922	3.2637	5.13193	3.9581	3.20027	4.26274	1.71583	7.60413	4.02817	5.22864	4.68123	55	ENSG00000172554	SNTG2	protein_coding	syntrophin gamma 2 [Source:HGNC Symbol;Acc:HGNC:13741]
MYH10	#N/A	4.27447	#N/A	1.02201	#N/A	#N/A	#N/A	0.96023	#N/A	1.84743	#N/A	0.95648	0.440034	1.2579	1.81351	1.27976	1.65493	1.35224	1.3576	1.57072	1.19134	1.57311	1.75484	1.67542	0.7023	3.87438	3.87688	4.16864	3.96599	1.44179	1.92064	2.01788	1.7013	2.83365	3.86116	4.20936	3.95945	3.59176	5.02329	3.5945	3.35081	2.46376	4.59704	4.66459	4.70199	3.53543	4.02807	3.80835	3.1541	4.75574	2.8313	0.720327	1.0268	#N/A	1.00962	0.781662	1.13225	1.16929	0.892368	1.42616	1.70272	3.45778	3.32041	55	ENSG00000133026	MYH10	protein_coding	myosin heavy chain 10 [Source:HGNC Symbol;Acc:HGNC:7568]
PIM3	#N/A	5.08861	#N/A	1.51417	#N/A	#N/A	#N/A	#N/A	#N/A	1.91383	#N/A	2.05682	0.836737	5.29381	4.42402	4.63169	4.89078	5.10036	4.27847	5.64473	4.79758	4.39665	3.04153	4.32102	2.12198	2.22413	3.34283	2.66949	2.39931	2.41094	3.73049	2.6499	4.0441	2.53046	2.45676	1.55297	3.08255	2.56954	3.07385	2.28622	2.23037	2.48266	2.81537	2.7232	2.95921	3.12996	2.96558	2.88186	3.18269	3.55644	2.26697	3.6338	2.62827	2.86377	2.27297	3.59783	4.63132	4.05536	1.87107	4.55227	2.4262	2.74373	3.7159	55	ENSG00000198355	PIM3	protein_coding	Pim-3 proto-oncogene, serine/threonine kinase [Source:HGNC Symbol;Acc:HGNC:19310]
LDLR	#N/A	3.44556	#N/A	#N/A	#N/A	#N/A	0.773984	1.10155	#N/A	2.27655	#N/A	2.12162	1.09489	2.83287	2.91058	2.307	2.73451	2.85405	2.65037	1.2148	2.85118	2.31754	2.78744	1.86551	1.76691	2.8422	2.53978	4.50642	3.03615	2.38631	2.29131	2.1029	2.26255	2.65238	8.47322	7.60705	6.33309	8.0326	6.75515	7.53339	8.93606	6.61442	8.7894	6.86815	7.5814	8.97114	8.72834	9.58094	3.41006	7.76113	8.69961	2.47271	2.85157	2.42301	2.52565	2.63909	#N/A	1.84894	1.36149	1.96623	3.18431	2.00515	0.96718	55	ENSG00000130164	LDLR	protein_coding	low density lipoprotein receptor [Source:HGNC Symbol;Acc:HGNC:6547]
ADIPOR2#006831	#N/A	1.32698	#N/A	#N/A	#N/A	#N/A	0.451304	1.19966	#N/A	0.680181	#N/A	#N/A	0.747312	2.27134	2.05303	1.84177	1.33368	2.00461	2.22122	3.12348	2.38482	2.75773	1.43157	2.53628	1.60899	1.65296	1.49047	1.77511	1.90083	1.37723	2.02413	1.23728	1.5397	1.50654	0.510765	1.30813	0.658438	0.56304	0.720041	0.570273	0.469839	0.800845	0.661926	0.805298	0.81362	0.969177	0.589309	0.728831	1.20194	0.717781	0.766154	1.419	1.56331	2.01689	1.90063	1.35942	2.56103	2.29676	1.5934	1.21174	1.1478	1.54961	1.68965	55	ENSG00000006831	ADIPOR2	protein_coding	adiponectin receptor 2 [Source:HGNC Symbol;Acc:HGNC:24041]
CXCL17	#N/A	3.59594	#N/A	1.33118	#N/A	#N/A	#N/A	2.60458	#N/A	3.13632	1.32397	2.67885	1.96158	3.28469	3.42184	3.56411	4.76303	6.80239	5.11028	3.42621	4.58138	5.00038	4.73996	4.26938	2.34242	4.89431	3.50606	2.46804	6.01795	#N/A	3.43668	#N/A	3.33045	5.62158	3.94088	5.59989	7.05553	5.51161	5.07465	5.14917	4.93219	4.94892	6.77908	4.91546	5.53207	4.58429	5.83808	5.67265	2.38545	6.18312	5.22592	2.94665	3.12729	3.87493	2.4764	2.6812	2.17807	3.35144	4.93513	2.59329	4.27625	3.82975	3.72206	55	ENSG00000189377	CXCL17	protein_coding	C-X-C motif chemokine ligand 17 [Source:HGNC Symbol;Acc:HGNC:19232]
SOX18	7.00507	5.9312	#N/A	#N/A	#N/A	#N/A	#N/A	#N/A	#N/A	2.75112	#N/A	1.36081	#N/A	12.3406	8.30266	10.497	9.45151	9.39302	7.87791	6.59759	7.6308	6.01076	6.05201	7.36829	3.66219	5.73425	5.99469	4.61688	5.84788	4.94609	8.59102	3.98557	6.83276	6.34833	12.9947	8.30621	9.411	13.2751	7.95156	13.3378	16.3529	11.9052	11.922	9.76351	11.4485	9.79137	13.8855	13.5874	5.94272	9.84392	13.7106	5.82573	3.57037	3.2506	3.36841	4.29839	2.7141	4.22116	1.22637	5.77168	5.23909	5.59146	3.76619	54	ENSG00000203883	SOX18	protein_coding	SRY-box transcription factor 18 [Source:HGNC Symbol;Acc:HGNC:11194]
SRGAP2	4.05413	0.7622	#N/A	1.19966	#N/A	#N/A	#N/A	1.02767	#N/A	1.88293	#N/A	0.767437	0.869804	1.71037	0.921624	1.94734	1.85914	1.89781	1.49291	3.4824	1.76409	1.87606	2.05021	2.11877	1.28829	1.82345	#N/A	#N/A	#N/A	4.72709	1.5346	0.833765	1.62985	2.04437	6.23993	5.72258	6.18689	6.35024	6.73611	6.36322	6.50415	5.50113	7.47821	5.87617	6.67979	5.52699	6.88997	6.70914	4.14928	6.73062	6.47444	2.33081	2.41837	2.02161	2.89922	2.4142	2.15851	1.89343	1.52292	2.46719	3.0374	2.86575	3.42392	54	ENSG00000266028	SRGAP2	protein_coding	SLIT-ROBO Rho GTPase activating protein 2 [Source:HGNC Symbol;Acc:HGNC:19751]
KIAA1217	3.20643	6.18312	#N/A	0.853842	#N/A	0.38488	0.6834	2.05497	#N/A	0.342402	#N/A	0.8996	1.15535	4.56292	4.37164	3.66126	2.82891	4.42184	4.60807	5.45954	3.30187	5.14472	1.71198	3.76496	2.49824	1.69467	5.9919	5.83551	6.04719	5.10162	3.84743	2.44499	3.12803	2.08839	#N/A	0.682142	#N/A	#N/A	0.445332	0.27281	#N/A	#N/A	0.374077	0.479847	0.516065	0.623265	0.403951	0.421527	0.955432	0.591299	0.259137	5.39259	2.26689	4.24965	5.89643	4.11986	4.51638	4.76527	2.15817	5.07517	1.60631	5.60787	5.96696	54	ENSG00000120549	KIAA1217	protein_coding	KIAA1217 [Source:HGNC Symbol;Acc:HGNC:25428]
KIAA1671	3.74922	4.7801	#N/A	#N/A	#N/A	#N/A	0.688327	#N/A	#N/A	1.41683	#N/A	1.44883	0.630872	4.39789	2.14019	2.13569	#N/A	4.7158	4.04807	3.80817	2.79336	4.11684	3.16413	2.84225	1.6555	2.9477	5.06267	4.2593	4.87338	6.75659	1.32765	1.1629	1.39988	2.22953	3.11522	2.85792	2.92251	3.04077	3.64791	3.03393	2.7886	3.20359	3.58974	3.48635	3.47486	2.55427	3.0922	3.2376	2.97011	3.48549	2.41626	4.4004	1.41681	2.81682	4.62651	2.80024	#N/A	2.97861	1.21251	2.65157	2.58015	4.22352	3.16734	54	ENSG00000197077	KIAA1671	protein_coding	KIAA1671 [Source:HGNC Symbol;Acc:HGNC:29345]
HDAC7	3.91053	2.75067	#N/A	#N/A	#N/A	#N/A	#N/A	#N/A	#N/A	1.47758	#N/A	0.977161	0.627366	1.05956	#N/A	1.20193	1.25361	1.13251	1.15873	0.747821	1.56503	1.28852	1.41352	1.40008	0.818067	2.14434	2.23403	2.41902	2.31627	1.43783	2.23781	1.61555	2.36345	2.33735	2.63214	2.91282	2.69925	2.54207	2.81243	2.34132	2.28611	2.56997	2.73424	2.8851	3.12978	3.19472	2.60041	2.78377	3.0196	2.92111	2.57537	1.22779	1.50532	1.14578	1.30401	1.23133	1.61305	1.56372	0.958746	1.48627	1.72636	1.98499	1.59439	54	ENSG00000061273	HDAC7	protein_coding	histone deacetylase 7 [Source:HGNC Symbol;Acc:HGNC:14067]
IFI27#165949	7.01121	7.28972	#N/A	#N/A	#N/A	#N/A	#N/A	#N/A	#N/A	2.64145	#N/A	1.5151	#N/A	10.2136	8.17463	7.88858	5.84443	10.6217	9.16694	7.86014	8.99821	5.35423	6.34175	8.21925	3.11103	4.14121	5.96568	5.60426	4.99587	2.65473	9.68446	3.67396	8.5841	6.71465	14.1734	9.36051	10.6965	14.5755	8.30654	9.20092	14.8006	12.9671	12.9808	10.8454	12.6509	11.184	12.4423	11.261	6.90925	14.6933	14.9514	5.16204	2.80112	3.20308	2.70445	3.49225	0.920108	2.96959	0.785448	6.92559	4.09618	4.48297	4.25296	54	ENSG00000165949	IFI27	protein_coding	interferon alpha inducible protein 27 [Source:HGNC Symbol;Acc:HGNC:5397]
ARHGEF3	2.9934	2.00134	#N/A	1.15049	0.343713	#N/A	#N/A	#N/A	#N/A	1.64072	#N/A	1.52712	0.981624	2.58233	0.856929	2.27664	2.68414	2.95999	2.8431	2.63564	1.88699	2.43996	2.29069	2.23178	1.7752	2.05492	3.83715	3.24757	1.779	#N/A	2.34266	2.25076	2.56425	2.56038	2.20527	2.3005	2.18918	2.28402	2.42293	2.32421	2.22086	2.66008	2.37709	2.33113	2.34603	2.92791	2.24607	2.37301	2.24841	2.51945	2.80848	4.42238	3.7923	2.73816	4.86778	3.59742	2.76013	3.45748	1.31041	2.82419	2.59858	#N/A	#N/A	54	ENSG00000163947	ARHGEF3	protein_coding	Rho guanine nucleotide exchange factor 3 [Source:HGNC Symbol;Acc:HGNC:683]
SEL1L3	6.20365	#N/A	#N/A	0.346641	#N/A	#N/A	#N/A	1.01271	#N/A	2.38573	#N/A	1.39705	0.74339	5.92233	4.96259	5.1504	4.83493	6.22045	4.79475	6.03445	3.95101	4.56265	4.69858	4.87509	1.49398	1.74455	1.48786	1.68236	1.39809	2.98075	6.04438	3.46853	6.42354	4.66176	12.6312	7.86224	7.76725	8.31295	7.47622	8.46283	10.4565	9.48513	9.04299	7.97952	8.80197	7.33364	7.86531	9.5449	4.73359	7.68007	8.48871	4.92	4.39202	4.76824	5.16795	3.66843	1.16149	3.58567	2.68011	2.41023	3.92125	#N/A	#N/A	54	ENSG00000091490	SEL1L3	protein_coding	SEL1L family member 3 [Source:HGNC Symbol;Acc:HGNC:29108]
GIMAP1	8.25741	3.38869	#N/A	#N/A	#N/A	#N/A	#N/A	#N/A	#N/A	2.60551	#N/A	1.57027	0.503092	9.17327	7.65398	9.67524	6.59324	8.57971	7.12722	5.74639	6.82429	7.07405	6.43035	4.27554	3.40243	2.00962	2.22775	1.61744	1.60582	2.4215	7.80461	3.46146	6.71736	4.74894	12.2099	7.12231	12.3654	10.2079	9.19028	12.446	15.5395	10.8875	12.5436	8.97779	10.6526	9.14385	13.082	12.8152	5.06801	8.91979	10.5541	5.04819	4.08917	3.28062	4.23013	3.87219	1.52599	3.4787	0.887812	4.58876	4.21651	0.677789	#N/A	54	ENSG00000213203	GIMAP1	protein_coding	GTPase, IMAP family member 1 [Source:HGNC Symbol;Acc:HGNC:23237]
IGF1R	2.49668	2.3192	#N/A	#N/A	#N/A	#N/A	0.454153	0.495504	#N/A	0.669665	#N/A	0.6424	0.270218	0.85774	0.711552	0.614304	#N/A	0.898918	1.18854	1.24781	0.475129	0.758743	0.805417	0.870038	0.629385	1.27244	1.49933	1.74538	1.96512	2.72075	0.488325	0.902045	0.470811	0.709907	1.05471	1.29842	0.913571	0.96972	1.26238	0.967641	0.839688	1.3398	1.33374	1.22043	1.48224	1.21013	1.31798	1.25499	2.21733	1.48908	0.930197	1.05623	0.868769	#N/A	1.47385	1.56958	1.336	1.11416	0.576089	#N/A	1.23546	2.39689	1.87927	54	ENSG00000140443	IGF1R	protein_coding	insulin like growth factor 1 receptor [Source:HGNC Symbol;Acc:HGNC:5465]
SAMD12	4.42926	#N/A	#N/A	#N/A	#N/A	#N/A	#N/A	#N/A	#N/A	1.82095	#N/A	1.28563	0.579965	5.56345	3.06216	4.92172	1.23486	4.97946	5.07028	4.74247	7.54533	3.73804	3.3072	3.09172	1.9864	2.86826	4.58252	4.05158	3.75857	5.1794	4.55477	3.2343	4.40428	4.01678	8.3085	5.80165	6.40237	8.74103	6.18263	6.60831	8.67052	6.84498	6.87068	5.37438	5.49182	5.56205	6.27693	6.68126	2.16521	5.52261	7.80661	4.83352	1.97618	2.77383	5.0256	4.0883	1.10109	2.99523	0.87808	1.99376	3.16611	1.15172	3.41318	54	ENSG00000177570	SAMD12	protein_coding	sterile alpha motif domain containing 12 [Source:HGNC Symbol;Acc:HGNC:31750]
WWC3	3.46532	2.62524	#N/A	0.484196	#N/A	#N/A	#N/A	0.827067	#N/A	1.66955	#N/A	#N/A	0.584526	1.62965	1.35099	1.41887	1.76634	1.6818	2.14446	1.54796	2.16808	1.25447	1.96625	2.32764	0.710247	2.54184	2.05444	1.76072	2.49745	#N/A	2.861	2.01633	2.78322	2.6304	2.35479	2.77813	2.76833	2.47711	3.388	2.45986	2.50075	2.94909	3.30605	2.8206	3.25928	2.55393	3.23168	3.22121	1.70646	3.2068	2.65392	1.26247	0.955302	1.38044	1.0849	1.51588	1.16117	0.669817	#N/A	1.22034	1.69614	1.96591	1.62896	54	ENSG00000047644	WWC3	protein_coding	WWC family member 3 [Source:HGNC Symbol;Acc:HGNC:29237]
B2M#166710	4.98918	2.14605	#N/A	#N/A	#N/A	#N/A	#N/A	0.490205	#N/A	2.67069	#N/A	1.64055	#N/A	7.21331	7.60624	6.86915	5.21241	6.60014	7.65348	4.13817	7.72098	4.35383	4.91086	6.22025	2.23847	3.3199	3.4321	2.96258	2.25849	2.85493	5.70173	3.2685	6.03992	4.77094	11.521	10.5842	10.4092	12.3539	8.57998	9.42291	13.1721	14.3675	11.5236	9.70841	10.7589	9.91231	10.953	12.8861	6.16645	9.8344	11.0806	2.98348	2.51911	1.52118	0.894028	2.97793	#N/A	2.03324	0.75604	2.29309	2.53287	1.0285	1.2498	54	ENSG00000166710	B2M	protein_coding	beta-2-microglobulin [Source:HGNC Symbol;Acc:HGNC:914]
ECSCR#249751	5.95907	3.48579	#N/A	#N/A	#N/A	#N/A	#N/A	#N/A	#N/A	2.71774	#N/A	1.58846	#N/A	11.6414	6.8797	9.80664	5.92902	8.74687	7.182	5.68701	6.78222	7.31279	5.96353	3.80057	2.95118	5.10146	4.75909	4.97918	4.52435	4.05357	8.06301	3.19245	6.89668	7.69436	12.329	7.54494	8.67411	12.7469	7.42792	8.26843	11.8218	11.3688	15.1112	9.12136	8.48267	9.16462	13.2542	10.5405	3.89501	12.8538	9.52648	5.20641	3.76189	3.09599	3.40293	4.52619	1.06823	5.46627	1.3668	4.75314	3.38581	4.48581	3.52806	54	ENSG00000249751	ECSCR	protein_coding	endothelial cell surface expressed chemotaxis and apoptosis regulator [Source:HGNC Symbol;Acc:HGNC:35454]
ABR#159842	2.35258	0.8107	#N/A	#N/A	#N/A	#N/A	#N/A	0.409211	#N/A	1.85584	#N/A	1.39721	0.875454	2.09487	1.06051	2.21395	2.52058	2.30426	2.03211	2.22475	2.35393	2.07517	2.45518	2.42953	1.20258	1.60816	#N/A	0.519993	#N/A	1.38483	2.41997	1.88158	2.29388	2.40616	3.16847	2.97516	3.47521	3.61785	4.60322	3.6211	3.40621	2.95589	4.95395	4.10433	4.95583	3.90597	4.45993	4.26691	3.16936	5.1768	3.56139	2.39999	0.681441	2.16373	2.887	2.81229	0.951654	2.31585	0.552264	3.02741	2.60039	1.75206	1.53646	54	ENSG00000159842	ABR	protein_coding	ABR activator of RhoGEF and GTPase [Source:HGNC Symbol;Acc:HGNC:81]
EVA1C	2.56765	4.20056	#N/A	#N/A	#N/A	#N/A	#N/A	#N/A	#N/A	1.71938	#N/A	1.12247	0.509381	2.13255	1.62852	2.05466	1.58689	2.36584	2.07505	2.70262	2.43588	2.24074	2.43555	2.63812	1.35006	2.56424	3.01703	3.3342	3.01527	2.04942	2.65402	2.36946	3.02833	2.34778	3.36162	3.36598	3.04814	3.24983	3.02028	3.31267	3.12116	3.35367	3.00422	3.46088	3.16907	3.32653	2.92023	3.11459	3.17985	2.97726	3.29897	0.968237	0.999069	1.56928	1.37396	1.25183	1.46634	1.00007	#N/A	1.57762	1.73595	1.94794	1.2814	54	ENSG00000166979	EVA1C	protein_coding	eva-1 homolog C [Source:HGNC Symbol;Acc:HGNC:13239]
NEDD9	4.01159	#N/A	#N/A	0.867606	#N/A	#N/A	#N/A	0.637804	#N/A	2.05724	#N/A	1.40305	1.0313	3.37925	1.84653	2.89316	2.98196	3.52146	3.53312	4.50325	3.42376	3.55916	3.6536	3.39273	2.41979	2.04782	3.07057	1.74714	0.765272	#N/A	3.50763	2.27359	3.17518	3.50369	6.54415	6.83993	5.84419	6.4949	6.1761	6.33611	7.01471	6.71489	6.51907	5.90347	6.08748	5.93907	6.1996	6.24598	4.9884	6.10747	6.38752	2.28083	2.92158	2.29938	2.23029	2.90145	4.14743	3.40196	1.60663	2.68915	2.90993	0.636699	#N/A	54	ENSG00000111859	NEDD9	protein_coding	neural precursor cell expressed, developmentally down-regulated 9 [Source:HGNC Symbol;Acc:HGNC:7733]
PTK2	1.94535	0.965887	#N/A	#N/A	#N/A	#N/A	#N/A	0.257685	#N/A	1.04051	#N/A	0.801615	0.275707	1.14718	1.14136	1.10319	1.08077	1.19413	0.956438	1.72928	1.48623	1.25941	1.38692	1.62851	0.620328	1.78194	1.38932	1.59075	2.10674	2.99616	1.48208	1.02265	1.55306	1.47405	1.77146	1.82731	1.62763	1.70395	1.69034	1.74833	1.67427	1.94952	1.5489	1.70825	1.70505	1.94303	1.61724	1.72934	2.46567	1.6276	1.68419	0.366686	0.349527	0.404623	0.532172	0.688822	0.75505	0.387779	#N/A	#N/A	0.850084	4.57666	4.27429	54	ENSG00000169398	PTK2	protein_coding	protein tyrosine kinase 2 [Source:HGNC Symbol;Acc:HGNC:9611]
TDRD10	4.54057	#N/A	#N/A	#N/A	#N/A	#N/A	#N/A	0.508417	#N/A	2.59928	#N/A	1.4974	0.975878	2.18745	1.09762	1.81502	3.96394	2.36909	2.40574	2.82432	2.04102	2.84604	2.53318	2.60576	1.3936	2.62779	0.62981	2.1797	5.89556	#N/A	4.38883	3.493	4.09932	4.9405	8.26298	7.75242	7.05506	8.41485	7.55674	7.29461	9.37087	7.67713	8.07672	8.27155	7.25855	7.07631	7.66297	7.72159	5.37945	7.12225	8.07319	4.59264	4.37254	3.9222	3.89534	4.76208	4.7378	3.80107	1.66235	4.92832	4.67098	5.90249	6.8902	54	ENSG00000163239	TDRD10	protein_coding	tudor domain containing 10 [Source:HGNC Symbol;Acc:HGNC:25316]
LPAR6	3.54283	2.29069	#N/A	0.741614	#N/A	#N/A	#N/A	1.09283	#N/A	1.60535	#N/A	1.58622	0.937654	2.17051	2.50886	2.25191	1.82991	2.26476	2.43086	3.44883	2.67173	2.12594	2.42679	2.81898	1.12812	1.18252	#N/A	#N/A	#N/A	2.50578	1.75489	1.79909	1.81885	2.331	2.52765	2.84673	3.0317	2.44833	2.38651	2.59727	2.44881	2.78966	2.20125	2.46059	2.44429	2.8482	2.21202	2.28589	2.95637	2.20508	2.57728	1.65186	2.31613	2.18365	1.69786	2.26108	1.98802	1.82493	1.71831	1.63364	1.91591	1.70148	1.43147	54	ENSG00000139679	LPAR6	protein_coding	lysophosphatidic acid receptor 6 [Source:HGNC Symbol;Acc:HGNC:15520]
CCDC85B	7.68951	4.55472	#N/A	0.729565	#N/A	#N/A	#N/A	0.778361	#N/A	3.57591	#N/A	2.58272	#N/A	10.6618	8.79703	8.79582	7.6545	7.66609	5.91062	4.4011	5.71149	4.47679	6.5461	5.53775	5.73095	5.66233	4.64508	3.55432	5.05504	2.87923	10.0897	5.08972	8.00342	6.46519	11.3	6.65047	11.5643	11.7015	9.03184	11.6845	12.3028	10.2598	14.2104	10.4094	9.77293	7.97216	12.2912	11.9822	7.15858	11.9427	11.9227	4.95453	3.12103	4.23942	#N/A	3.50655	#N/A	3.26528	2.40147	2.43815	4.14718	2.6004	3.47999	54	ENSG00000175602	CCDC85B	protein_coding	coiled-coil domain containing 85B [Source:HGNC Symbol;Acc:HGNC:24926]
TM4SF1	5.72387	3.32645	#N/A	#N/A	#N/A	#N/A	#N/A	0.715574	#N/A	2.83939	#N/A	1.3569	#N/A	8.12595	8.0842	6.275	3.85931	9.13891	7.49649	4.45239	7.35184	8.12822	5.27901	4.43146	2.49438	5.21112	4.99391	4.24466	4.88277	3.19834	7.96282	4.35135	7.69192	6.18971	12.7197	8.42704	9.76172	13.1382	8.7313	9.81824	16.1502	9.70959	15.6184	9.51638	11.1509	9.56334	13.7176	13.2983	5.0868	10.8233	11.2444	4.98937	2.93666	#N/A	2.96171	4.33072	1.42656	3.14197	0.818026	3.12054	2.5013	5.50175	5.27185	54	ENSG00000169908	TM4SF1	protein_coding	transmembrane 4 L six family member 1 [Source:HGNC Symbol;Acc:HGNC:11853]
MMRN2	3.50546	5.56271	#N/A	#N/A	#N/A	#N/A	#N/A	#N/A	#N/A	1.9004	#N/A	1.38096	#N/A	7.44806	5.66676	5.75195	3.98375	6.04364	5.32108	5.97198	5.18977	4.48372	3.94852	6.73457	1.64309	3.35378	4.38239	3.47931	4.75769	1.62936	4.90601	2.09966	4.00997	3.3597	5.07865	4.29037	5.14149	4.86503	5.21512	5.53079	5.07712	4.40824	5.05613	4.61161	4.78701	5.0399	4.26984	4.86886	1.41994	4.27943	4.88665	3.09211	2.89233	2.49487	1.80465	2.66838	1.58898	2.1014	0.971792	2.75606	3.0212	3.86815	5.06164	54	ENSG00000173269	MMRN2	protein_coding	multimerin 2 [Source:HGNC Symbol;Acc:HGNC:19888]
TMOD3	2.37156	1.3846	#N/A	0.344173	#N/A	#N/A	#N/A	#N/A	#N/A	1.51467	#N/A	1.51712	0.365845	1.67934	1.24622	1.32052	0.878651	1.8995	1.58254	2.37562	1.6204	2.04381	2.13414	2.07199	1.49432	1.81367	0.883229	1.06412	0.861228	#N/A	1.73695	1.61726	2.08222	1.64884	2.57825	2.51603	2.76298	2.47111	2.55494	2.64593	2.49522	2.77405	2.32796	2.55038	2.73574	2.86801	2.28972	2.52858	2.45924	2.40331	2.5715	1.29046	1.16018	1.2798	1.49499	1.47039	#N/A	1.3246	0.840697	1.02431	1.62171	1.16545	1.02986	54	ENSG00000138594	TMOD3	protein_coding	tropomodulin 3 [Source:HGNC Symbol;Acc:HGNC:11873]
THSD1	3.92816	5.61473	#N/A	#N/A	#N/A	#N/A	#N/A	#N/A	#N/A	1.70115	#N/A	1.95698	0.718187	0.782369	1.09426	1.14228	1.49754	0.796181	0.715118	1.12064	1.29622	0.825012	1.25217	1.52477	#N/A	4.20183	5.01341	5.23425	3.4963	4.41674	2.23096	2.18035	2.01747	2.38693	5.15114	3.95386	4.78098	5.09128	5.61178	5.31071	5.24669	4.66619	4.87994	4.86442	4.96785	4.66897	4.27213	5.44278	3.0055	4.93421	4.93374	4.20808	3.13073	3.23429	4.1555	3.27193	2.67848	2.97628	1.48984	2.78733	3.0844	4.19303	3.20859	54	ENSG00000136114	THSD1	protein_coding	thrombospondin type 1 domain containing 1 [Source:HGNC Symbol;Acc:HGNC:17754]
ARFGEF3	6.84294	4.21369	#N/A	#N/A	#N/A	#N/A	#N/A	#N/A	#N/A	1.49998	#N/A	#N/A	1.23472	6.02725	6.24747	4.24457	3.25423	4.77575	4.58496	4.89119	3.4899	6.54728	5.04941	5.56456	4.44511	4.52078	4.3767	7.02291	3.53679	3.33458	4.09703	1.92697	4.06542	2.64365	9.29857	6.90196	5.17419	7.24322	6.00538	6.11361	8.57373	6.66564	7.36639	6.35592	6.51599	8.504	6.16215	6.34993	2.8384	6.43816	6.6622	4.87133	3.73652	2.75454	4.89957	3.37099	2.40135	4.81627	1.94191	2.26766	3.11134	5.10294	4.10252	54	ENSG00000112379	ARFGEF3	protein_coding	ARFGEF family member 3 [Source:HGNC Symbol;Acc:HGNC:21213]
EPHA4	2.90785	3.74692	#N/A	#N/A	#N/A	#N/A	#N/A	#N/A	#N/A	1.23554	#N/A	1.40024	0.984076	3.95391	2.33784	4.33031	3.43908	3.44227	3.04169	4.03581	3.44445	4.41946	2.62588	2.43372	1.70232	2.2075	4.871	5.10436	4.47891	5.51256	3.86857	2.0562	3.28639	3.53862	1.96623	2.58768	2.33829	2.0389	2.81797	2.28755	2.09167	2.43539	2.78531	2.13868	2.59575	2.43982	2.51306	2.70775	2.22025	2.92756	1.71648	2.15657	1.01507	3.34454	2.39099	1.84402	#N/A	1.94026	0.943808	1.83896	2.08228	1.17344	2.71174	54	ENSG00000116106	EPHA4	protein_coding	EPH receptor A4 [Source:HGNC Symbol;Acc:HGNC:3388]
RBP7	7.1746	1.46687	#N/A	0.752003	#N/A	#N/A	#N/A	0.504647	#N/A	2.88198	#N/A	#N/A	#N/A	7.10665	5.8114	6.5608	4.96399	7.47596	5.83487	4.38397	5.59862	6.06426	5.28523	5.05546	5.61837	3.7316	5.44113	3.0648	6.46927	2.70034	7.6529	1.84543	5.00264	6.25048	11.0958	5.89852	8.14032	11.4014	7.5126	8.20333	10.5708	9.81863	9.3311	7.97292	9.52113	7.93952	8.15026	9.38395	2.39357	6.85282	8.6467	5.31737	4.43748	3.1255	2.1784	3.46741	1.86083	3.17927	#N/A	1.91767	3.95918	4.60921	5.38941	54	ENSG00000162444	RBP7	protein_coding	retinol binding protein 7 [Source:HGNC Symbol;Acc:HGNC:30316]
HOXB3	3.48843	5.32821	#N/A	#N/A	#N/A	#N/A	#N/A	#N/A	#N/A	1.93529	#N/A	1.22026	0.979445	5.85057	5.69644	4.65186	5.5025	5.38225	5.27222	5.67648	4.96067	7.2788	3.80891	6.42069	1.58588	4.23801	2.52126	4.1357	4.24034	#N/A	1.62035	1.29869	1.69281	2.20635	3.82741	3.14301	3.29327	3.43853	3.43867	3.46406	3.32806	3.02497	3.15375	4.26217	3.5062	3.45366	2.95893	3.24239	3.86064	3.34377	3.68861	4.73423	3.88909	3.57723	5.58949	4.49108	4.8564	3.50957	1.28513	2.47535	3.61798	3.5553	2.17309	54	ENSG00000120093	HOXB3	protein_coding	homeobox B3 [Source:HGNC Symbol;Acc:HGNC:5114]
BACE2	2.72391	1.96552	#N/A	0.347128	#N/A	#N/A	#N/A	#N/A	#N/A	1.63211	#N/A	#N/A	0.658794	2.05599	1.54186	1.6798	2.13903	2.44759	1.90049	2.01392	2.38317	2.33722	2.6281	1.94919	0.937789	1.507	4.45135	4.33257	5.16973	#N/A	2.26829	2.01528	2.08865	2.21849	3.03979	3.23855	3.30079	3.45047	3.91267	3.79038	3.27921	2.92228	3.67548	3.7128	3.67272	2.6349	3.09068	3.25529	2.54128	3.91635	3.49853	1.78152	1.84474	0.489629	1.93405	1.5092	1.77428	1.54741	0.724559	1.68262	2.45403	4.33239	4.06167	54	ENSG00000182240	BACE2	protein_coding	beta-secretase 2 [Source:HGNC Symbol;Acc:HGNC:934]
TNFAIP8L1	3.65266	2.643	#N/A	2.1595	#N/A	#N/A	#N/A	1.03578	#N/A	2.57947	#N/A	1.48219	#N/A	1.43277	3.17925	2.39231	2.45396	2.0039	2.03454	1.54063	1.97554	1.63164	2.38974	2.74558	0.996375	2.53146	3.22174	3.034	2.95995	3.74058	3.00701	2.33038	3.26865	3.01327	4.64618	4.48167	5.05337	4.93932	4.83902	5.35343	4.9677	4.63102	4.62244	4.10814	4.82563	4.87938	4.26071	4.86133	3.42999	4.57971	5.00507	0.484234	1.99474	2.78187	#N/A	0.687544	2.9137	#N/A	0.972018	1.76667	1.71588	2.02344	3.22571	54	ENSG00000185361	TNFAIP8L1	protein_coding	TNF alpha induced protein 8 like 1 [Source:HGNC Symbol;Acc:HGNC:28279]
VPS37B	2.9672	1.96389	#N/A	#N/A	#N/A	#N/A	#N/A	0.795316	#N/A	1.28631	#N/A	1.36193	0.886353	2.73534	2.59029	2.79538	2.29614	2.34138	2.49079	2.51098	2.50709	2.80365	2.55555	2.46307	1.51422	1.95198	1.72822	1.76458	1.92956	#N/A	1.76314	1.40002	1.92767	1.86375	2.45801	2.09468	2.65231	2.46766	2.7654	2.50982	2.46305	2.52456	2.56313	2.54837	2.71312	2.14787	2.37512	2.52665	2.3	2.44965	2.65084	1.49812	1.74503	1.20159	2.39053	1.74572	1.54382	1.29161	0.629397	2.40455	1.73205	1.13334	#N/A	54	ENSG00000139722	VPS37B	protein_coding	VPS37B subunit of ESCRT-I [Source:HGNC Symbol;Acc:HGNC:25754]
BST2	4.9778	3.84849	#N/A	#N/A	#N/A	#N/A	#N/A	1.40772	#N/A	2.99611	#N/A	2.18219	#N/A	6.93338	5.86195	5.99685	4.10861	9.91059	8.42645	7.05527	4.85529	6.49006	7.70976	7.45201	2.46146	5.3024	3.92846	3.44462	4.54062	#N/A	7.3577	4.29519	5.97148	5.13906	13.4567	8.37791	13.6216	13.8613	8.0631	9.09004	16.7601	12.1747	13.6628	10.1673	11.8817	10.4507	11.777	14.1216	5.43019	11.5088	11.7149	2.708	2.50235	2.01504	0.746218	2.54194	1.07919	2.32324	0.896727	2.6168	3.19853	3.54878	3.24116	54	ENSG00000130303	BST2	protein_coding	bone marrow stromal cell antigen 2 [Source:HGNC Symbol;Acc:HGNC:1119]
ANKS1A	1.9686	2.35826	#N/A	1.5409	#N/A	#N/A	#N/A	0.525508	#N/A	0.780783	#N/A	#N/A	0.549551	1.38859	1.63552	1.46417	1.45796	1.52062	1.2597	2.17653	1.33879	1.78394	1.46675	1.67883	0.81317	1.05296	#N/A	#N/A	0.471121	2.23729	1.92991	1.47522	2.15187	1.65704	1.40992	1.18767	0.902422	1.33665	1.11218	1.34741	1.34032	1.6211	1.00782	1.17343	1.2688	1.54487	1.01459	1.29524	1.97244	0.992289	1.48918	0.482996	0.934137	1.66591	1.02594	0.546362	2.22394	0.861033	0.809873	1.35716	1.16717	2.0095	1.96863	54	ENSG00000064999	ANKS1A	protein_coding	ankyrin repeat and sterile alpha motif domain containing 1A [Source:HGNC Symbol;Acc:HGNC:20961]
BCL6B	6.67218	3.81432	#N/A	#N/A	#N/A	#N/A	#N/A	#N/A	#N/A	2.97547	#N/A	1.12697	1.10056	10.5093	6.68013	8.68173	5.67575	7.54861	5.87624	4.32525	5.55478	6.06128	8.38928	5.03373	3.21359	3.95426	7.63799	3.94599	6.61549	2.69986	9.97673	2.34359	5.04432	4.56366	11.2061	6.21533	8.97139	11.6568	7.85904	9.19556	12.0993	10.224	11.5852	10.2412	9.5984	8.00796	12.1624	11.8018	5.01043	11.674	8.28905	5.34387	3.55863	4.69369	3.22875	3.34086	#N/A	3.12604	2.09853	3.42883	3.48669	3.87195	3.65765	54	ENSG00000161940	BCL6B	protein_coding	BCL6B transcription repressor [Source:HGNC Symbol;Acc:HGNC:1002]
HLA-E#204592	5.50296	2.23541	#N/A	#N/A	#N/A	#N/A	#N/A	#N/A	#N/A	2.81655	#N/A	1.69011	#N/A	7.56447	5.98777	6.01033	5.70458	7.06871	6.6388	5.35369	5.60076	5.20647	5.22616	6.09485	2.87023	3.03551	2.41741	2.34511	2.31451	3.68435	6.92096	3.00765	5.92521	4.95104	14.7183	10.0073	11.5282	12.5212	9.32463	9.60467	14.4291	13.6772	11.5561	8.82299	13.2072	11.6443	10.4941	11.4079	5.19526	10.9366	11.5345	4.09522	2.88961	2.3525	2.18189	3.82652	1.00305	2.91117	0.941153	3.52172	3.29645	1.59422	1.0567	54	ENSG00000204592	HLA-E	protein_coding	major histocompatibility complex, class I, E [Source:HGNC Symbol;Acc:HGNC:4962]
TRIM25	2.65888	1.62287	#N/A	#N/A	#N/A	#N/A	#N/A	#N/A	#N/A	1.04535	#N/A	0.884534	0.572991	2.40398	2.11314	2.11254	2.88081	2.68374	2.63932	2.72635	1.86888	2.40427	2.32137	2.88906	1.58077	1.55461	1.2182	1.59665	1.06921	#N/A	2.11523	1.98027	1.73612	2.29058	1.79017	1.32754	2.03297	1.95685	2.27772	2.11975	1.79881	1.64377	1.95968	1.93235	2.46383	2.19847	1.9735	2.2064	2.37057	2.22889	2.27068	2.37028	2.23633	1.9683	2.99968	2.46671	1.58817	2.30646	0.825886	1.74592	2.19601	1.88703	1.8071	54	ENSG00000121060	TRIM25	protein_coding	tripartite motif containing 25 [Source:HGNC Symbol;Acc:HGNC:12932]
SHB	3.20077	3.65108	#N/A	#N/A	#N/A	#N/A	#N/A	#N/A	#N/A	1.78966	#N/A	0.964613	0.894986	4.87264	3.67326	4.20678	3.63656	4.35477	4.37186	3.37148	5.02528	4.66881	3.36268	3.47723	2.25444	2.19443	2.38212	2.16993	2.93927	#N/A	2.77731	1.46764	3.05155	2.40904	3.43432	3.61917	2.96279	3.46731	3.17084	3.78586	3.61633	4.32984	2.91644	2.92466	2.85672	2.54355	2.78716	3.16233	2.33969	2.82927	3.11704	3.0872	2.8981	2.34557	4.08534	3.22881	1.79108	3.4166	1.06695	3.30246	2.68973	7.82168	4.11743	54	ENSG00000107338	SHB	protein_coding	SH2 domain containing adaptor protein B [Source:HGNC Symbol;Acc:HGNC:10838]
PPM1F	3.07923	1.35934	#N/A	1.1718	#N/A	#N/A	#N/A	#N/A	#N/A	1.6901	#N/A	0.905543	0.835789	2.02996	2.56461	2.1728	1.99061	2.48883	2.33366	1.65821	1.52672	1.93381	2.70415	3.47924	1.64716	3.27297	1.23603	1.66122	#N/A	4.3137	1.84351	#N/A	1.88918	2.44785	4.25168	5.63734	3.98121	4.36712	3.6234	4.25411	4.46371	4.60024	3.49229	3.89525	3.73527	4.54466	3.38015	3.78155	3.87778	3.35794	4.20059	1.83923	2.0945	1.9726	1.98008	2.13562	1.78159	2.31315	1.06664	2.17866	2.13362	2.51607	2.18409	54	ENSG00000100034	PPM1F	protein_coding	protein phosphatase, Mg2+/Mn2+ dependent 1F [Source:HGNC Symbol;Acc:HGNC:19388]
C6orf141	6.50127	3.80803	#N/A	3.12608	#N/A	#N/A	#N/A	#N/A	#N/A	2.40431	#N/A	#N/A	#N/A	10.6394	8.83549	6.68606	7.54336	7.74973	6.20881	4.36803	5.59608	6.16263	8.4715	5.06047	2.1367	5.95961	7.78075	6.6575	6.7196	2.71693	5.88722	3.8387	5.87136	3.92977	11.3454	6.21401	7.28588	8.58107	8.84217	7.97303	9.97765	10.493	9.12216	8.13065	7.51684	8.19959	7.12614	7.61343	5.16376	8.13056	9.81708	6.70957	4.5396	3.9932	6.41693	4.17613	3.32763	3.15814	2.12957	3.5009	4.01712	6.89704	5.63706	54	ENSG00000197261	C6orf141	protein_coding	chromosome 6 open reading frame 141 [Source:HGNC Symbol;Acc:HGNC:21351]
TDRP	2.99067	5.053	#N/A	#N/A	#N/A	#N/A	#N/A	#N/A	#N/A	2.64078	#N/A	1.84985	0.594343	2.42122	2.69858	2.4261	2.51358	2.31088	3.50809	2.2079	2.16477	1.90584	2.12455	3.18351	1.3003	6.93452	5.85905	7.64066	7.71555	3.94732	1.00692	1.14711	1.18454	1.43917	7.8378	5.30432	8.11122	8.82426	7.80994	7.62311	10.1983	8.98267	8.68396	7.56878	7.51744	6.88472	8.71727	9.53441	3.24669	7.45314	8.01791	1.33481	1.81983	1.54561	1.22692	2.02719	1.09188	1.51838	1.12142	#N/A	2.28627	5.79169	6.72998	54	ENSG00000180190	TDRP	protein_coding	testis development related protein [Source:HGNC Symbol;Acc:HGNC:26951]
PRKD2	3.11991	#N/A	#N/A	0.363663	#N/A	#N/A	#N/A	#N/A	#N/A	1.86719	#N/A	#N/A	0.683787	2.91429	2.6773	2.83114	2.56851	3.14219	2.15393	3.032	2.36498	2.76048	2.89114	3.31051	1.4012	1.87305	3.03383	2.07329	1.8477	1.73924	3.04416	2.00566	2.29719	3.76631	4.99199	5.09306	4.40481	5.14234	5.4574	5.11064	4.97484	4.54068	5.35646	4.5384	5.166	4.24673	4.81225	5.71905	4.39448	5.29783	5.22578	2.26128	2.19812	2.45205	2.74682	2.85916	1.59376	1.45913	1.22953	1.43099	2.52378	0.697145	0.949858	54	ENSG00000105287	PRKD2	protein_coding	protein kinase D2 [Source:HGNC Symbol;Acc:HGNC:17293]
#279110	6.27864	1.84238	#N/A	#N/A	#N/A	#N/A	#N/A	#N/A	#N/A	1.83612	#N/A	1.59101	0.940895	4.87676	1.99765	1.74279	#N/A	5.13776	6.33624	2.28226	2.02692	4.49277	3.82348	2.5385	1.84599	4.18438	5.0938	4.18186	4.15512	3.06303	0.873941	0.974907	1.03583	1.55306	6.38558	4.53814	5.13194	6.37807	5.23569	6.24389	5.96017	5.23733	4.87411	4.91128	4.1666	3.72319	3.7264	4.4289	4.27923	3.86405	5.24023	5.58317	3.74583	2.28246	4.76671	6.20696	2.04621	3.82396	2.01347	1.6187	4.64115	6.97116	5.83137	54	ENSG00000279110		lncRNA	novel transcript
C1QTNF9	6.76087	3.7298	#N/A	#N/A	#N/A	#N/A	#N/A	0.994004	#N/A	3.1542	#N/A	1.70253	#N/A	10.2254	8.44395	8.37636	7.28167	7.2461	5.65331	3.96063	5.08101	5.60107	7.87801	4.92686	2.8559	5.27982	7.52181	4.44721	2.98917	#N/A	9.82984	5.06651	7.61101	6.06871	8.65448	6.15487	8.78639	9.04288	8.44855	8.62728	11.7696	7.92365	13.791	9.94993	9.28658	7.65893	11.9131	11.5448	4.60704	11.4935	9.24142	6.17014	5.30877	3.58759	3.08426	4.05534	2.94522	1.98632	1.04583	3.20414	4.68378	6.68864	3.80335	54	ENSG00000240654	C1QTNF9	protein_coding	C1q and TNF related 9 [Source:HGNC Symbol;Acc:HGNC:28732]
LRMDA	1.42452	5.01396	#N/A	0.546756	#N/A	0.246897	#N/A	0.574893	#N/A	2.08364	#N/A	2.06759	0.753966	2.41552	1.84474	2.25215	2.82943	2.44777	2.30229	2.9926	2.1941	2.684	2.79073	2.36216	1.72625	1.34309	#N/A	#N/A	#N/A	#N/A	4.3898	3.36885	4.40587	4.58931	5.96023	6.39379	6.0799	6.66014	7.10116	6.44407	6.03554	4.20613	7.6034	6.94118	7.56231	5.74625	6.53133	6.80486	3.91192	7.32573	5.36205	3.37354	2.61665	2.26256	3.71716	3.39881	3.13614	2.75998	1.47039	3.23216	3.78373	6.69896	5.37606	54	ENSG00000148655	LRMDA	protein_coding	leucine rich melanocyte differentiation associated [Source:HGNC Symbol;Acc:HGNC:23405]
PTPRR	6.34113	3.6208	#N/A	#N/A	#N/A	#N/A	#N/A	#N/A	#N/A	2.25444	#N/A	1.81339	1.03984	5.5316	6.53769	5.65514	4.74007	5.4049	5.70572	4.0638	5.46592	4.18349	6.34638	4.68327	3.16623	5.62009	4.76358	4.52286	6.44976	#N/A	5.95955	2.42236	5.74598	6.33626	6.32953	5.82337	5.20537	6.97306	6.17253	6.59252	8.01833	7.09329	6.47069	6.24551	5.31724	5.06405	5.96597	6.82044	1.83784	5.38966	7.05488	5.02494	4.70053	2.73108	6.12276	5.4892	3.31418	4.20156	1.11329	3.20226	3.11224	2.83936	5.14997	54	ENSG00000153233	PTPRR	protein_coding	protein tyrosine phosphatase receptor type R [Source:HGNC Symbol;Acc:HGNC:9680]
NPDC1	4.22315	5.7738	#N/A	#N/A	#N/A	#N/A	#N/A	#N/A	#N/A	2.03583	#N/A	0.874586	#N/A	2.23092	1.96981	1.88451	1.44605	2.20536	2.1456	1.56795	1.68653	2.92176	2.69991	2.84425	1.50147	3.05882	2.60613	4.33364	4.21727	3.36795	2.91011	2.07141	3.20558	3.41002	6.30873	8.01335	5.82556	6.50643	5.87691	6.54835	7.74146	6.17181	7.67884	5.42458	5.85906	5.98328	5.37979	6.52264	3.5645	6.55765	6.45916	2.3516	2.08584	1.37997	1.68857	2.68692	1.34729	2.04675	0.696258	1.64722	2.62895	3.82674	2.73095	54	ENSG00000107281	NPDC1	protein_coding	neural proliferation, differentiation and control 1 [Source:HGNC Symbol;Acc:HGNC:7899]
SLCO4A1	6.60904	#N/A	#N/A	#N/A	#N/A	#N/A	#N/A	#N/A	#N/A	3.02838	#N/A	1.70737	1.03125	7.93867	8.40772	5.46643	7.08737	7.11871	5.38383	3.97527	5.19735	5.51804	5.19154	4.42377	2.36009	3.52549	3.92758	2.37309	3.12848	2.45664	6.11125	3.20692	7.35761	6.05709	8.52252	5.81191	6.98568	7.59857	7.22607	7.08728	8.1113	5.05471	8.07552	6.8413	9.21526	5.66492	6.41043	8.19045	1.91348	6.49522	8.41462	4.57577	4.48895	3.06141	4.11398	2.146	2.7817	4.01038	1.66593	2.43563	4.16341	3.29138	4.69389	54	ENSG00000101187	SLCO4A1	protein_coding	solute carrier organic anion transporter family member 4A1 [Source:HGNC Symbol;Acc:HGNC:10953]
SLC44A2	2.27734	1.62748	#N/A	#N/A	#N/A	#N/A	#N/A	#N/A	#N/A	0.838456	0.862442	0.634396	0.529804	4.13442	3.26536	2.7025	2.13305	3.39917	3.87578	4.20734	2.88327	3.22504	1.88553	2.93451	2.48446	1.67321	3.30787	3.65619	2.0034	#N/A	1.71148	1.24296	1.9361	1.27614	1.04806	1.45369	0.981946	1.15589	0.903727	0.941456	1.04447	1.46452	0.948745	0.96655	1.20169	1.74725	1.14566	1.23467	2.09426	0.903657	1.23797	2.25212	1.4545	2.26764	2.41241	2.86425	1.25933	2.89854	1.12314	2.20935	1.53938	1.07441	#N/A	54	ENSG00000129353	SLC44A2	protein_coding	solute carrier family 44 member 2 [Source:HGNC Symbol;Acc:HGNC:17292]
RAMP2	4.23002	5.13598	#N/A	#N/A	#N/A	#N/A	#N/A	#N/A	#N/A	2.63783	#N/A	2.02371	#N/A	5.58106	4.82401	4.19323	5.15005	4.69753	4.16041	3.04201	3.63421	4.96269	4.68934	3.43522	2.00132	7.09565	8.85567	4.10701	4.62017	1.97633	6.08231	3.65757	5.64721	5.11751	12.5292	7.40982	10.3426	12.7811	8.40307	9.51073	15.7736	11.1274	15.3799	8.71617	8.70226	7.12844	13.3811	13.1286	4.84621	13.1503	10.8274	5.80079	3.73089	2.76787	2.65787	3.38465	1.20283	4.01429	0.929608	2.5883	3.71887	4.43615	3.16242	54	ENSG00000131477	RAMP2	protein_coding	receptor activity modifying protein 2 [Source:HGNC Symbol;Acc:HGNC:9844]
LINC02100	4.5284	1.94932	#N/A	0.768826	#N/A	#N/A	0.863374	0.949576	#N/A	3.01148	#N/A	2.09693	1.23131	2.10008	3.41785	2.39651	1.15711	1.56645	2.57799	1.84337	3.16113	1.97974	3.03608	1.63252	1.43058	2.29359	1.25417	1.76974	1.2473	2.62968	4.94775	3.85449	3.56669	3.37639	8.12363	6.17835	6.04494	8.04449	6.0922	6.52766	9.64386	7.92874	7.82197	7.97029	9.58336	8.18549	7.65331	7.65112	4.19871	9.35155	7.55669	3.3229	3.69079	2.34922	6.29484	3.1836	2.96337	3.93167	#N/A	#N/A	5.25415	#N/A	#N/A	54	ENSG00000248693	LINC02100	lncRNA	long intergenic non-protein coding RNA 2100 [Source:HGNC Symbol;Acc:HGNC:52955]
GMDS	1.69911	#N/A	#N/A	#N/A	#N/A	#N/A	#N/A	#N/A	#N/A	1.06668	#N/A	0.884599	0.523498	1.65454	1.22304	1.30809	0.843925	1.73241	1.89546	2.0183	1.86497	1.49802	1.66529	1.85103	0.669137	1.78287	1.60433	1.52283	1.20383	1.29847	1.77864	0.854431	1.61479	1.93639	1.90111	1.89438	1.72349	2.01946	2.10443	1.87355	1.84345	2.1182	2.09333	2.02569	2.30357	2.33711	2.10126	2.17001	3.0763	2.36844	2.02835	1.15879	0.78427	0.974412	1.5548	1.49875	1.09863	1.46115	0.717515	1.00803	1.6033	0.685126	0.647526	54	ENSG00000112699	GMDS	protein_coding	GDP-mannose 4,6-dehydratase [Source:HGNC Symbol;Acc:HGNC:4369]
S100A16	6.38048	2.70031	#N/A	0.824457	#N/A	#N/A	#N/A	0.608295	#N/A	2.5956	#N/A	1.95365	#N/A	2.64269	2.12205	2.85157	2.04932	2.70607	2.20925	3.55975	2.43219	2.8949	2.7081	1.52307	2.53799	4.62401	3.2496	3.19261	2.60449	#N/A	2.97222	1.77617	2.50026	1.99201	10.4569	5.57636	10.7112	10.7857	8.41007	6.49094	11.4337	9.39143	9.6316	7.45619	6.72111	7.18009	7.25	8.81504	3.44828	7.97455	7.6839	5.72399	3.13979	3.41768	5.61292	5.3675	#N/A	3.89582	1.51294	2.58159	3.65453	3.75491	4.2926	54	ENSG00000188643	S100A16	protein_coding	S100 calcium binding protein A16 [Source:HGNC Symbol;Acc:HGNC:20441]
GASK1B	2.59493	5.74107	#N/A	1.33879	#N/A	#N/A	#N/A	#N/A	#N/A	2.53145	#N/A	1.34678	0.607669	0.449905	1.74805	1.16476	1.51926	0.528273	0.641184	#N/A	1.20293	0.906283	1.24341	1.50164	#N/A	3.24608	1.40877	1.88473	1.77232	4.77083	2.39518	1.66664	2.68523	2.57815	13.0078	8.36179	10.0006	13.339	8.27748	8.36175	12.876	11.9536	11.1919	7.87999	8.30849	9.86209	10.1087	13.5897	4.8076	8.58685	9.61492	4.68512	4.02188	2.98719	3.98004	3.71597	1.94444	3.83265	1.56004	2.68042	3.95392	4.65269	4.06653	54	ENSG00000164125	GASK1B	protein_coding	golgi associated kinase 1B [Source:HGNC Symbol;Acc:HGNC:25312]
RGS3	2.53478	2.30121	#N/A	#N/A	#N/A	#N/A	#N/A	#N/A	#N/A	1.59455	#N/A	2.02994	0.802227	9.0263	6.65052	10.3208	9.26667	9.24939	7.6541	6.26274	7.30892	7.87962	4.25362	7.13616	3.82151	2.68925	4.34444	3.56239	4.25356	2.43633	5.86509	2.84727	5.22827	3.72405	1.96443	1.57135	2.43885	1.96431	3.28303	2.02212	1.65825	1.50365	3.70494	2.98881	3.37607	2.40134	3.2263	2.85326	1.76058	4.76691	1.61967	6.15896	3.75861	4.07406	2.95357	7.84117	1.47563	3.65235	1.80381	3.03843	2.66538	2.42945	#N/A	54	ENSG00000138835	RGS3	protein_coding	regulator of G protein signaling 3 [Source:HGNC Symbol;Acc:HGNC:9999]
TAOK2	2.94512	2.03545	#N/A	#N/A	#N/A	#N/A	#N/A	#N/A	#N/A	1.73622	#N/A	1.09868	0.484994	2.2172	1.85331	2.04728	2.29073	2.3767	2.00741	2.5202	3.00844	2.61111	2.34033	2.61945	1.95896	1.67573	2.87166	2.17276	3.5243	1.9214	2.07613	1.68887	2.49179	2.41346	2.63075	2.04808	2.70169	2.55698	2.54311	2.68691	2.63189	2.8043	2.38339	2.71615	2.60143	2.97782	2.33174	2.49623	3.63748	2.4727	2.76196	1.92197	2.73856	1.36803	1.63153	1.69676	#N/A	1.81459	0.974363	2.45865	2.26011	2.655	1.33866	54	ENSG00000149930	TAOK2	protein_coding	TAO kinase 2 [Source:HGNC Symbol;Acc:HGNC:16835]
KL	3.56424	1.61943	#N/A	#N/A	#N/A	#N/A	0.831152	#N/A	#N/A	2.63603	#N/A	1.79862	1.17215	1.03781	1.88499	1.15642	0.831767	0.864491	1.03476	#N/A	0.950688	1.38216	2.25808	1.40759	1.83455	1.91722	#N/A	0.877104	2.8809	2.70845	3.22779	2.00659	3.13333	2.78517	8.94811	4.73047	7.61196	11.727	8.00939	8.50452	11.3562	8.26768	9.30201	6.35439	9.66566	8.06737	7.1113	11.8339	3.83735	7.4632	9.70225	4.05488	3.7903	2.60333	3.74975	3.38686	3.50867	3.70236	1.87765	2.00065	3.9151	6.57413	3.75668	54	ENSG00000133116	KL	protein_coding	klotho [Source:HGNC Symbol;Acc:HGNC:6344]
SUSD6	1.9209	#N/A	#N/A	0.698119	#N/A	#N/A	#N/A	0.314199	#N/A	1.20945	#N/A	0.938729	0.729137	1.78812	2.22705	2.23683	0.948717	2.38793	2.04458	1.61769	2.42459	2.46118	1.71564	2.44951	1.07926	0.938038	0.447358	#N/A	0.427264	1.4834	2.03263	1.19594	1.92406	2.01166	1.94977	1.80724	1.6146	1.91728	1.64759	1.76172	1.77336	2.17727	1.70065	1.94267	1.72494	2.34531	1.83929	1.8068	2.66398	1.64639	1.82088	0.974929	0.904683	1.50849	1.39056	1.773	1.17462	1.27375	0.802574	#N/A	1.29648	1.32901	1.25759	54	ENSG00000100647	SUSD6	protein_coding	sushi domain containing 6 [Source:HGNC Symbol;Acc:HGNC:19956]
GATA2-AS1	3.98308	2.73464	#N/A	#N/A	#N/A	#N/A	#N/A	#N/A	#N/A	2.21847	#N/A	1.92567	0.862189	7.11791	5.53338	8.93277	4.4137	7.80682	6.12388	4.68722	5.92919	6.1574	8.47945	3.46957	2.73639	4.16258	7.82014	4.9403	6.93329	#N/A	6.34979	2.54641	7.98597	4.73107	9.05335	6.47082	6.8904	9.49442	7.27095	7.9908	9.29103	7.18201	8.73413	8.14527	7.64016	8.28846	9.1108	9.72825	4.24309	8.17583	8.9399	5.20746	3.84701	4.85642	3.9364	6.05704	1.5511	4.49265	1.11672	3.80948	2.88811	6.78708	3.9127	54	ENSG00000244300	GATA2-AS1	lncRNA	GATA2 antisense RNA 1 [Source:HGNC Symbol;Acc:HGNC:51108]
LMBR1	1.66756	#N/A	#N/A	0.246686	#N/A	#N/A	#N/A	#N/A	#N/A	0.345421	#N/A	#N/A	0.480486	1.44833	1.38621	1.47889	1.02613	1.65288	1.92987	2.01901	1.16656	1.25672	1.33231	1.93036	1.12085	1.3771	1.17961	1.39175	1.39124	1.31117	1.09773	1.28211	1.18049	0.748708	0.715867	0.879916	0.470435	0.648023	0.862831	0.75202	0.653648	0.891561	0.743508	0.767889	0.890603	0.995796	0.692126	0.759216	1.00497	0.920757	0.715715	0.96997	0.854582	0.952242	1.05256	0.869347	1.08735	1.21204	0.752259	1.82874	0.946624	1.18145	1.3769	54	ENSG00000105983	LMBR1	protein_coding	limb development membrane protein 1 [Source:HGNC Symbol;Acc:HGNC:13243]
MGST2	1.7869	2.55587	#N/A	#N/A	#N/A	#N/A	#N/A	0.47321	#N/A	0.834013	#N/A	1.34319	0.751499	5.99713	4.35808	5.22236	3.77443	4.90356	3.80733	6.44938	4.86394	6.06426	2.54412	5.18021	2.99494	1.45751	1.51618	1.65598	1.36863	#N/A	3.00104	2.73551	2.78984	1.55133	0.735756	0.908315	1.06103	0.870746	1.25914	0.882906	0.630204	0.719219	0.984949	1.09459	1.32264	1.27674	0.835085	1.08681	#N/A	1.32687	0.878655	5.59521	2.51232	2.87426	4.76365	5.97673	3.82697	4.03998	2.16414	5.79448	2.45336	3.21605	3.04393	54	ENSG00000085871	MGST2	protein_coding	microsomal glutathione S-transferase 2 [Source:HGNC Symbol;Acc:HGNC:7063]
SYCP2	3.59578	4.51315	#N/A	0.688609	#N/A	#N/A	#N/A	1.0548	#N/A	2.02665	#N/A	1.18882	0.690512	3.19574	3.09451	4.16693	3.88807	3.02608	2.97809	3.15757	4.08922	2.58378	2.96229	3.21456	2.23657	4.37002	3.956	4.49591	2.15527	#N/A	3.3468	1.40415	3.39013	3.75414	4.76007	7.16043	4.63748	5.23802	5.27436	5.64909	5.87473	6.12347	4.76687	5.00582	4.9586	5.25396	4.05992	4.43957	1.66185	4.71495	5.62471	1.42958	2.04416	2.54516	2.59328	2.07942	#N/A	1.6553	#N/A	1.75804	1.94189	2.01361	3.09245	54	ENSG00000196074	SYCP2	protein_coding	synaptonemal complex protein 2 [Source:HGNC Symbol;Acc:HGNC:11490]
TGM2	3.66395	3.126	#N/A	#N/A	#N/A	#N/A	#N/A	#N/A	#N/A	2.28682	#N/A	1.86409	0.725664	11.1877	7.28533	7.27757	5.51637	8.22837	6.71711	5.22156	6.29998	6.67416	4.21049	5.84998	2.15456	3.43183	5.5607	5.3389	3.47317	2.12722	7.60913	2.68294	5.66465	4.43522	4.50806	4.1809	5.78008	5.27688	6.98982	4.73393	5.09222	3.91133	8.35538	6.10079	7.21525	4.47913	6.52283	6.34606	2.55783	8.17612	4.20702	4.83705	2.21076	2.27106	3.88548	4.04414	#N/A	4.17255	0.798957	4.36642	2.8143	4.64555	4.47161	54	ENSG00000198959	TGM2	protein_coding	transglutaminase 2 [Source:HGNC Symbol;Acc:HGNC:11778]
WSCD1	4.16381	3.26066	#N/A	0.928056	#N/A	#N/A	#N/A	#N/A	#N/A	2.10671	#N/A	1.54886	0.874934	7.11367	8.38727	8.2099	7.02241	7.19936	5.4194	3.87061	5.01736	5.43816	3.66496	2.23641	5.44207	2.74002	4.59735	3.62361	4.35426	2.0455	2.62621	#N/A	2.73361	2.07886	3.18065	2.13751	3.55263	2.91663	4.72556	2.97465	2.78229	1.98897	5.81963	3.94077	4.52946	3.70218	4.98639	4.23651	2.864	6.00207	3.108	7.24253	4.07136	3.48085	5.86444	5.40147	2.81995	5.61139	2.15363	#N/A	2.95664	6.00976	4.96737	54	ENSG00000179314	WSCD1	protein_coding	WSC domain containing 1 [Source:HGNC Symbol;Acc:HGNC:29060]
MGAT1	2.07949	1.42612	#N/A	#N/A	#N/A	#N/A	#N/A	0.641307	#N/A	1.72278	#N/A	1.38769	0.41881	2.23098	2.2989	2.42354	2.69028	2.40866	2.33196	1.81118	2.80677	2.37298	2.16238	2.99208	1.97455	1.39023	#N/A	0.612489	0.790823	#N/A	2.39359	2.40025	2.28665	2.59783	2.96657	3.51349	3.51466	3.06267	3.5479	3.4187	3.17675	2.97369	3.13242	3.10108	3.15821	3.58282	2.89544	2.97686	2.13523	3.18759	3.17577	2.28314	2.61787	2.41539	1.36782	2.01447	1.19545	3.01687	1.20711	3.684	2.06421	1.63304	1.35739	54	ENSG00000131446	MGAT1	protein_coding	alpha-1,3-mannosyl-glycoprotein 2-beta-N-acetylglucosaminyltransferase [Source:HGNC Symbol;Acc:HGNC:7044]
CEP112	1.10342	4.25107	#N/A	#N/A	#N/A	#N/A	#N/A	#N/A	#N/A	0.77631	#N/A	0.671351	0.34541	0.758575	0.791217	0.814246	0.720848	0.823093	0.883621	1.27119	1.33514	0.882302	0.920165	0.796438	0.835335	2.22348	3.77128	3.74932	4.10724	3.49468	0.275111	#N/A	0.313984	0.544127	0.858198	1.83887	0.891373	0.976529	1.27659	1.17215	0.956858	0.898557	1.08155	1.08527	1.22809	1.20527	0.881811	1.04314	1.62342	1.33729	1.22747	0.880751	1.13673	1.0458	1.18368	1.31653	1.23927	0.955453	0.702274	0.961617	1.26846	3.79863	5.7669	54	ENSG00000154240	CEP112	protein_coding	centrosomal protein 112 [Source:HGNC Symbol;Acc:HGNC:28514]
NRIR	5.43442	3.27701	#N/A	#N/A	#N/A	#N/A	#N/A	1.74191	#N/A	2.07843	#N/A	1.56095	1.21392	5.02291	4.7326	5.42756	4.0709	7.0007	3.45758	3.30469	4.98381	4.64945	4.30075	3.68652	3.09877	2.90373	2.36008	1.2072	1.97364	2.15034	4.80135	2.92858	3.44658	5.57741	5.58927	4.07327	5.18734	4.87416	5.15043	5.30132	5.15224	5.65753	4.94853	5.00762	4.42337	4.67697	4.40099	5.63398	4.15487	4.75098	5.9473	3.96246	4.71554	3.22251	3.72108	4.30365	#N/A	2.33535	#N/A	2.20334	2.63867	3.05678	1.18898	54	ENSG00000225964	NRIR	lncRNA	negative regulator of interferon response [Source:HGNC Symbol;Acc:HGNC:51269]
#250863	5.41373	2.4986	#N/A	#N/A	#N/A	#N/A	#N/A	3.38247	#N/A	2.87477	#N/A	2.54506	1.74212	5.96432	7.58805	4.60473	6.67665	6.51006	4.56803	2.93861	4.35349	4.82312	7.34405	3.63923	3.16557	5.02564	6.63113	5.47959	3.72115	#N/A	6.28824	2.51807	4.93598	5.43812	10.165	5.13014	10.363	10.6335	6.51116	7.75531	11.2604	9.40885	8.44394	9.12994	6.58393	6.78262	7.99757	7.81473	5.61464	6.7506	8.65213	4.95326	4.33616	5.47491	3.50687	2.80325	2.18673	3.27239	2.01373	#N/A	4.24519	5.12977	3.94375	54	ENSG00000250863		lncRNA	novel transcript
OAS3	3.48158	2.5284	#N/A	#N/A	#N/A	#N/A	#N/A	0.99427	#N/A	2.14099	#N/A	1.79417	1.30465	4.60458	3.09209	3.54706	2.86932	4.01087	3.47736	1.86353	3.5978	1.9531	3.59763	1.75511	2.09095	3.68088	2.05526	2.15745	1.73207	3.21935	3.4342	2.52815	3.76152	3.36048	11.5171	5.06969	7.29182	12.0772	7.05753	7.18317	9.91254	6.93062	8.54734	10.3113	9.92886	8.63827	7.45694	9.7412	6.94016	7.2102	9.07087	3.54735	3.13145	2.15925	2.33399	2.06278	#N/A	2.78446	#N/A	3.20537	3.85478	2.01499	2.65469	54	ENSG00000111331	OAS3	protein_coding	2'-5'-oligoadenylate synthetase 3 [Source:HGNC Symbol;Acc:HGNC:8088]
#253939	5.33037	#N/A	#N/A	1.85609	#N/A	#N/A	#N/A	2.62642	#N/A	1.98101	#N/A	1.5518	0.853431	5.24854	4.55764	5.54601	4.33017	5.19688	5.46779	3.64478	3.28505	2.82596	4.01233	3.99814	1.32227	5.31105	4.28296	4.18642	6.03687	1.95947	5.36933	1.92091	3.1545	3.95009	8.42359	4.97211	4.42734	7.2744	6.52039	6.22897	6.66682	6.51158	6.68579	6.56534	5.22362	4.5178	5.35305	5.6794	3.41111	4.97047	7.29284	4.43488	3.54673	2.14435	5.73749	2.2379	#N/A	3.1959	1.2422	#N/A	3.67615	3.12686	4.39707	54	ENSG00000253939		lncRNA	novel transcript, antisense to IDO1 and IDO2
VSIR	2.16849	1.23764	#N/A	0.576625	#N/A	#N/A	#N/A	0.810693	#N/A	2.08801	#N/A	1.2792	0.767664	4.22745	1.53003	3.001	1.35901	3.99421	2.65045	2.77354	2.22686	3.3829	3.02343	2.74639	1.85855	1.63042	1.35293	0.669646	#N/A	#N/A	1.68042	1.2148	1.45619	2.40616	5.83033	5.33255	5.94299	6.15377	6.40362	6.34499	6.51558	5.4836	6.78993	5.37775	6.62582	5.83149	5.35916	5.71516	3.90743	5.86237	6.82105	3.08591	1.55755	1.83214	2.59215	2.48723	#N/A	2.31587	1.12365	2.07761	2.98837	0.964554	1.20929	54	ENSG00000107738	VSIR	protein_coding	V-set immunoregulatory receptor [Source:HGNC Symbol;Acc:HGNC:30085]
#251388	2.28233	4.5046	#N/A	#N/A	#N/A	#N/A	#N/A	1.05882	#N/A	2.74744	#N/A	3.9581	0.794374	1.71646	2.80407	1.41542	1.71885	2.52744	1.71602	#N/A	6.2138	1.6545	2.35843	2.59425	2.12028	6.28953	4.87282	7.06017	7.14685	3.30605	3.15232	3.0776	3.58712	2.90201	8.11401	6.41381	6.8306	7.09094	6.63013	6.71813	8.61293	5.5569	7.63162	7.82058	6.35713	4.9957	6.49239	7.16217	2.01322	6.55128	8.11515	2.06509	2.36293	1.9455	2.97208	2.7974	#N/A	1.55135	1.16983	3.93648	2.93028	7.08128	5.99794	54	ENSG00000251388		lncRNA	novel transcript
PIK3C2B	1.60232	2.38411	#N/A	#N/A	#N/A	#N/A	#N/A	#N/A	#N/A	1.09937	#N/A	1.22002	0.758603	3.3668	1.96945	3.489	2.77597	3.28742	3.80429	3.63505	3.22159	3.48619	2.15077	3.31295	1.90231	1.49366	2.85922	2.55582	2.87645	#N/A	1.89608	1.85733	1.73101	1.54274	1.61242	1.76627	1.42583	1.58502	1.38919	1.52771	1.57526	1.9789	1.39347	1.53359	1.55219	1.97624	1.415	1.5212	2.35148	1.53524	1.80154	3.64276	2.84731	2.46222	3.85149	2.46264	2.93686	2.31065	0.779829	2.54206	2.03945	2.70466	2.86794	54	ENSG00000133056	PIK3C2B	protein_coding	phosphatidylinositol-4-phosphate 3-kinase catalytic subunit type 2 beta [Source:HGNC Symbol;Acc:HGNC:8972]
CERK	1.89374	#N/A	#N/A	0.671058	#N/A	#N/A	#N/A	0.823871	#N/A	0.959464	#N/A	0.813375	0.54788	1.64395	1.56256	1.83062	2.12653	1.55965	1.94884	3.87184	2.85651	2.18361	1.78594	1.26727	1.05542	1.03525	1.89704	1.34998	0.743188	2.58874	2.06191	1.47925	2.14633	2.36402	1.90205	2.10027	2.06431	1.92427	1.99986	1.92851	1.84479	2.08632	1.6755	2.01224	1.94655	2.1557	1.7344	1.96318	1.68187	1.76312	1.93985	1.00263	1.80565	2.26406	1.08439	1.32279	2.32257	0.924953	#N/A	1.799	1.64038	#N/A	0.92807	54	ENSG00000100422	CERK	protein_coding	ceramide kinase [Source:HGNC Symbol;Acc:HGNC:19256]
#254568	4.57691	2.40619	#N/A	0.968843	#N/A	#N/A	#N/A	#N/A	#N/A	2.87017	#N/A	#N/A	1.399	5.49069	7.62093	7.45151	4.41033	6.32764	4.37219	2.46949	4.10091	4.40712	7.24101	2.11254	4.2227	4.45228	3.18031	5.22826	3.74639	#N/A	4.45362	2.53728	3.49434	5.08919	7.88464	4.73369	6.59131	8.32132	7.83774	8.13911	10.0332	9.00685	9.32482	9.0978	6.53641	6.80528	11.1048	10.7732	5.62195	8.38262	8.6441	6.03605	7.28095	5.08194	4.95561	2.49283	1.38372	4.39001	2.25866	1.52427	5.64462	5.26348	4.31979	54	ENSG00000254568		lncRNA	novel transcript
NOTCH1	1.28681	2.76746	#N/A	#N/A	#N/A	#N/A	#N/A	0.513372	#N/A	2.11538	#N/A	1.33845	#N/A	4.61697	3.97009	4.46878	3.76072	4.69573	5.92247	3.32447	5.56089	3.51375	3.83266	4.01115	2.13164	3.22229	3.29321	2.58265	3.07048	2.71313	2.40969	1.40816	2.10354	3.20329	8.49931	6.17582	6.98477	7.38592	6.46679	6.78704	8.37637	7.02358	8.58933	6.81577	7.84454	9.89564	6.69028	7.4923	3.80864	6.86575	7.15636	0.954147	2.04041	1.43849	0.913523	1.24543	1.64213	#N/A	1.4546	1.52892	1.95784	2.4914	1.10743	54	ENSG00000148400	NOTCH1	protein_coding	notch receptor 1 [Source:HGNC Symbol;Acc:HGNC:7881]
FKBP9	1.6589	6.15297	#N/A	#N/A	#N/A	#N/A	#N/A	0.753838	#N/A	1.40133	#N/A	2.29472	0.68695	1.08102	0.702332	1.00567	1.16215	1.29695	1.28335	#N/A	1.11347	0.88804	1.23427	1.37569	0.737524	2.32405	2.83804	3.60304	3.97871	2.08874	1.89612	1.25459	2.16004	1.93789	1.71031	2.07767	2.22592	1.8998	2.19921	1.85288	1.73134	1.87744	1.94827	2.12	2.0372	2.42318	1.98847	2.08658	2.43734	2.20905	2.11209	1.22224	1.11692	0.873205	0.56094	1.44853	#N/A	1.09315	0.848697	1.01809	1.40805	5.66233	3.54146	54	ENSG00000122642	FKBP9	protein_coding	FKBP prolyl isomerase 9 [Source:HGNC Symbol;Acc:HGNC:3725]
PDIA5	1.91039	1.43214	#N/A	0.965765	#N/A	#N/A	#N/A	#N/A	#N/A	1.77945	#N/A	0.92229	0.641634	2.16775	1.51152	1.72906	1.11809	1.87702	2.27392	2.48244	3.4053	1.94975	2.17109	2.0148	1.50292	3.6049	2.74908	2.90435	1.9193	2.31399	2.28728	1.88306	2.49503	2.38559	5.42006	4.51306	5.06668	5.76385	5.26635	5.18212	5.9896	4.38969	5.45981	4.73257	5.05877	5.51555	4.66253	5.4795	2.58933	5.03475	5.5925	2.69139	#N/A	1.58036	2.30051	2.25937	#N/A	2.5745	0.880351	2.82051	2.31994	4.39665	3.79496	54	ENSG00000065485	PDIA5	protein_coding	protein disulfide isomerase family A member 5 [Source:HGNC Symbol;Acc:HGNC:24811]
MACF1	0.814345	1.03177	#N/A	0.434252	#N/A	#N/A	#N/A	#N/A	#N/A	0.699732	#N/A	0.950718	0.256103	0.890069	0.626703	0.815634	1.0463	1.02766	0.827469	1.37887	1.04034	1.0922	1.03061	1.19137	0.427963	1.13565	1.05673	1.30963	1.15716	0.885696	1.39194	0.975832	1.25365	1.30897	1.43	1.6147	1.27299	1.38317	1.4442	1.36661	1.24751	1.41004	1.24059	1.46379	1.44288	1.56584	1.24523	1.38857	1.94997	1.36792	0.940228	0.577119	0.284063	#N/A	0.907569	0.768199	0.992842	0.746833	0.360785	1.3759	0.858851	0.53946	#N/A	54	ENSG00000127603	MACF1	protein_coding	microtubule actin crosslinking factor 1 [Source:HGNC Symbol;Acc:HGNC:13664]
FAM174B	1.94269	2.73592	#N/A	#N/A	#N/A	0.580833	#N/A	0.795558	#N/A	0.52421	#N/A	#N/A	0.620924	1.65363	1.68435	1.48278	1.71665	1.74801	1.38936	1.48565	1.71886	1.5517	1.43537	1.73741	1.2578	1.36635	2.18814	1.88467	2.27363	3.02109	1.08344	1.19658	0.921474	1.13763	0.610126	0.786027	0.629318	0.718357	0.838528	0.816671	0.614871	#N/A	0.843622	0.886656	1.09012	0.66692	0.663677	0.972804	#N/A	0.789211	0.725935	2.08199	1.91835	2.41647	2.09154	1.49389	2.05433	2.4669	0.996524	1.09458	1.33371	2.4257	4.00066	54	ENSG00000185442	FAM174B	protein_coding	family with sequence similarity 174 member B [Source:HGNC Symbol;Acc:HGNC:34339]
BCAP29#075790	1.07374	1.45037	#N/A	#N/A	#N/A	#N/A	#N/A	0.60391	#N/A	0.642392	#N/A	1.1794	0.43077	0.566215	0.92596	0.878154	0.8729	0.756199	#N/A	1.70141	1.229	0.879157	0.854185	0.865288	0.802333	1.78021	2.03211	1.72349	1.86572	#N/A	1.32134	1.48741	1.25628	0.96736	0.715503	1.1567	1.137	0.76449	1.16209	0.848622	0.661231	0.975796	0.778343	1.01068	0.850089	0.93485	0.740168	0.855954	1.29775	0.969809	0.433838	0.71593	0.553729	1.00025	0.711147	0.991529	1.01202	0.952682	0.677615	2.71333	0.886751	2.43823	1.92075	54	ENSG00000075790	BCAP29	protein_coding	B cell receptor associated protein 29 [Source:HGNC Symbol;Acc:HGNC:24131]
MSRA#175806	1.46515	#N/A	#N/A	0.373652	#N/A	#N/A	#N/A	#N/A	#N/A	1.23833	#N/A	1.16508	0.622412	2.3593	2.16896	2.03348	2.2626	2.6185	2.81131	2.25065	1.95674	2.75852	2.03005	2.00997	1.17497	0.79406	0.924268	0.842434	0.496973	#N/A	2.36873	1.09058	2.39423	1.87132	2.01514	2.12352	1.62497	1.92611	2.21235	1.91815	1.82929	1.69888	2.12842	2.19889	2.30177	2.02255	2.01789	2.05806	1.05929	2.3649	1.59293	1.49116	1.27419	1.77258	1.43679	1.70033	1.94252	1.41278	0.776208	2.13469	1.59798	1.74949	1.60658	54	ENSG00000175806	MSRA	protein_coding	methionine sulfoxide reductase A [Source:HGNC Symbol;Acc:HGNC:7377]
GPR160	3.18154	#N/A	#N/A	#N/A	#N/A	#N/A	#N/A	1.79102	#N/A	2.79322	#N/A	2.43353	1.23349	5.12282	4.68338	5.7916	4.32778	4.76951	3.44709	4.17002	5.41719	5.9903	4.42521	5.02558	2.4307	4.19599	1.57836	1.44758	1.19447	2.60316	5.42318	2.47119	5.63921	3.24102	6.55333	5.90896	5.3762	5.88817	5.41452	5.69016	6.75366	6.27035	6.16352	5.59395	5.33153	4.62884	5.37638	6.18931	#N/A	6.88897	6.13721	4.18115	3.79352	3.31663	4.47168	5.91814	2.94805	2.67983	2.15899	3.28701	4.06146	1.65892	2.64242	54	ENSG00000173890	GPR160	protein_coding	G protein-coupled receptor 160 [Source:HGNC Symbol;Acc:HGNC:23693]
DEPP1	2.07371	4.10271	#N/A	#N/A	#N/A	#N/A	1.08729	0.632286	#N/A	2.19821	#N/A	1.65719	#N/A	3.51965	3.43386	3.40523	4.37928	3.81236	6.22078	2.45233	2.44952	2.28929	3.08972	3.31379	1.6406	5.69566	3.98295	2.90697	2.67728	3.00145	2.17504	2.03996	2.33534	2.11884	11.4522	6.66294	7.60502	11.8839	7.13308	8.60408	11.3423	7.80961	10.3652	8.29449	9.84557	8.52862	7.51072	9.62512	3.42566	8.10893	9.3873	3.14561	1.62527	1.6557	1.12569	2.66007	#N/A	1.95251	#N/A	3.51286	2.0703	4.42722	3.18019	54	ENSG00000165507	DEPP1	protein_coding	DEPP1 autophagy regulator [Source:HGNC Symbol;Acc:HGNC:23355]
GNGT1	2.18876	1.69811	#N/A	0.938009	#N/A	#N/A	#N/A	1.7286	#N/A	2.98596	#N/A	#N/A	#N/A	4.89586	5.13641	7.66631	4.12693	6.64133	3.237	2.76631	4.19276	2.52711	4.26097	3.61097	2.36181	4.60176	3.60801	3.96386	3.83095	#N/A	0.999323	1.61916	1.5064	3.30875	5.81909	5.8247	4.95409	7.32262	5.02544	5.04371	6.95853	6.25964	7.12748	6.35703	4.16145	7.00101	5.69327	5.74242	3.9084	5.33114	6.09057	4.56088	3.2386	5.44333	3.40977	2.4379	1.96867	5.02487	1.15284	1.69851	6.08032	5.37553	3.93773	54	ENSG00000127928	GNGT1	protein_coding	G protein subunit gamma transducin 1 [Source:HGNC Symbol;Acc:HGNC:4411]
#258380	1.39781	1.41263	#N/A	1.09945	#N/A	#N/A	#N/A	2.24978	#N/A	1.16316	#N/A	2.38047	1.04188	1.63699	1.95261	1.8488	1.93199	1.44686	2.05957	2.05557	1.3374	1.92953	1.73732	1.77838	#N/A	2.08323	2.13218	1.19917	2.26715	#N/A	1.93742	1.71129	1.83797	2.71637	1.41597	1.29061	1.88263	1.45532	1.63563	1.52585	1.20466	1.21772	1.78827	1.66321	2.09189	2.01918	1.73285	1.89527	2.48879	1.96614	1.27653	1.91453	2.2115	2.88428	1.87057	3.81652	3.86502	2.13225	1.74825	#N/A	1.80439	1.28813	1.05136	54	ENSG00000258380		lncRNA	novel transcript, antisense to FOXN3
#267248	1.68532	2.2611	#N/A	0.747375	#N/A	#N/A	#N/A	1.04024	#N/A	1.13527	#N/A	1.50769	0.962747	1.94423	3.22659	2.17739	4.44809	2.13603	2.59753	#N/A	2.34186	1.97919	3.16471	2.10888	1.65336	1.69578	2.72173	1.0795	2.94554	#N/A	2.40178	2.1144	1.66062	1.88073	1.78957	1.36081	2.46099	1.79664	1.80186	1.68438	1.78189	1.6612	1.8268	2.15695	1.81268	2.0764	1.85402	2.31303	3.12104	2.08975	2.22799	1.72526	2.46739	2.03934	1.62707	1.80256	1.66257	#N/A	1.40247	1.72093	1.41466	1.67499	4.19642	54	ENSG00000267248		lncRNA	novel transcript
GATA3	1.46534	1.99421	#N/A	#N/A	#N/A	#N/A	#N/A	1.43061	#N/A	2.71976	#N/A	1.36558	0.86545	10.2244	6.37462	8.33442	5.21189	7.30554	5.60876	4.00314	5.16961	3.79322	5.92737	3.25119	2.47407	3.76334	5.37319	4.48916	4.4845	2.41851	9.76591	2.6026	4.86026	4.25959	7.8335	6.16101	10.9887	11.4562	7.65094	11.3116	11.0311	10.0207	8.64936	7.59991	9.34316	7.8297	11.9145	11.432	4.68503	8.1824	8.58794	4.45963	4.3358	3.51222	3.4479	3.91269	1.61614	5.6546	1.19552	2.79564	4.05656	#N/A	#N/A	54	ENSG00000107485	GATA3	protein_coding	GATA binding protein 3 [Source:HGNC Symbol;Acc:HGNC:4172]
UVRAG	0.641187	#N/A	#N/A	0.804121	#N/A	#N/A	#N/A	0.508064	#N/A	1.30973	#N/A	0.952811	0.722885	1.43523	1.43045	1.50746	1.68032	1.591	1.55767	1.96464	1.5278	1.62139	1.66442	1.38121	1.05554	1.38637	0.62821	#N/A	#N/A	1.26973	1.75091	1.71626	1.80214	1.82577	1.84789	2.49575	1.75095	1.88574	1.86913	1.86095	1.79724	1.85366	1.81199	1.89854	1.97499	2.1151	1.83254	2.04128	2.52387	1.8444	1.89753	1.21547	1.39755	1.19361	1.42546	1.37119	1.92835	1.04253	0.929035	1.4676	1.51008	1.73805	1.7087	54	ENSG00000198382	UVRAG	protein_coding	UV radiation resistance associated [Source:HGNC Symbol;Acc:HGNC:12640]
#282943	1.23496	2.83754	#N/A	0.943847	#N/A	#N/A	#N/A	3.11204	#N/A	3.64876	#N/A	2.57964	1.42201	4.49321	4.50267	5.46	4.11182	3.94382	3.29242	2.75253	1.70008	2.36315	3.98667	1.67742	2.25197	3.40595	4.37531	3.15115	4.17697	#N/A	1.78783	2.56912	2.2039	3.01372	6.85311	3.47118	4.26695	6.27814	7.2277	5.08341	6.60661	6.17176	6.43694	4.9081	6.20018	6.95413	6.59705	8.07777	3.33456	7.11321	7.00218	4.5127	4.06773	3.24568	3.42334	2.31786	#N/A	2.95698	3.33929	#N/A	6.37752	5.69824	4.66964	54	ENSG00000282943		lncRNA	novel transcript, antisense to PSG11, PSG2 and PSG5
SPTBN1-AS1	0.935766	5.97898	#N/A	0.625354	#N/A	#N/A	#N/A	0.790275	#N/A	2.11406	1.09924	1.79533	0.83167	0.275867	0.855973	0.439333	#N/A	0.425454	0.965366	0.90178	#N/A	#N/A	0.993123	0.985615	#N/A	3.0591	6.42378	6.32316	6.42951	4.66743	0.903426	0.742789	0.997011	1.18306	3.81863	4.1771	3.82481	3.76476	3.07346	3.74427	3.35912	3.50662	2.83968	3.54	3.00324	2.96543	2.55488	2.74832	3.6043	2.55774	3.4894	0.495057	1.7218	2.28397	0.541501	1.1299	2.45351	0.743194	1.65469	2.22896	1.88123	8.42525	5.3642	54	ENSG00000228108	SPTBN1-AS1	lncRNA	SPTBN1 antisense RNA 1 [Source:HGNC Symbol;Acc:HGNC:40562]
STK38L	0.635747	1.97894	#N/A	#N/A	#N/A	#N/A	#N/A	0.616189	#N/A	1.48329	#N/A	2.01802	0.748304	2.48392	2.3216	1.95638	2.10992	2.36897	2.30537	3.66471	1.87306	2.49442	2.60676	2.88117	1.26353	2.16426	1.23221	0.848865	0.550137	2.31539	2.55914	2.52702	2.54537	2.86412	2.40012	2.79702	2.99032	2.55289	3.35712	2.94522	2.52859	2.07153	2.95937	2.90244	3.04797	2.20244	2.58815	2.77493	1.42732	2.8367	2.44649	1.72095	#N/A	0.910224	1.69519	1.37191	#N/A	1.61781	0.641908	1.56251	1.65142	2.64772	2.57335	54	ENSG00000211455	STK38L	protein_coding	serine/threonine kinase 38 like [Source:HGNC Symbol;Acc:HGNC:17848]
SH3RF3	#N/A	2.81321	#N/A	1.79936	0.397592	#N/A	#N/A	#N/A	#N/A	0.560572	#N/A	0.791522	0.582643	1.32689	0.781423	0.932968	1.41829	1.48533	1.09651	0.890723	1.18063	1.44641	0.909982	1.00725	0.916353	2.05316	1.93287	2.04602	3.67691	3.50331	1.70191	1.79346	1.75379	1.6989	1.21565	0.795328	0.673047	1.44625	0.968825	1.33291	1.38923	0.997263	0.841194	0.992535	0.951577	1.18636	0.690823	1.09937	1.20927	0.820362	1.59302	3.51825	#N/A	1.46919	3.45297	1.55696	#N/A	2.20382	1.18245	1.31845	1.61289	3.3398	3.39133	54	ENSG00000172985	SH3RF3	protein_coding	SH3 domain containing ring finger 3 [Source:HGNC Symbol;Acc:HGNC:24699]
DDX58	#N/A	3.25051	#N/A	#N/A	#N/A	#N/A	#N/A	0.391779	#N/A	0.961062	#N/A	0.952691	0.540755	0.888365	1.13796	1.01064	0.951946	0.972204	1.12251	1.10241	0.769732	#N/A	1.38197	1.56599	1.01366	1.26689	1.3233	1.56164	1.23105	1.55169	1.10504	1.22851	1.07827	1.38759	1.35809	1.84824	1.60131	1.45896	1.40883	1.48143	1.35491	1.57515	1.2653	1.4686	1.47985	1.4424	1.28441	1.46349	1.1876	1.28784	1.43399	0.971376	1.55496	1.65701	0.96471	1.447	1.74034	1.16128	1.08398	1.30629	1.2964	0.682376	1.05214	54	ENSG00000107201	DDX58	protein_coding	DExD/H-box helicase 58 [Source:HGNC Symbol;Acc:HGNC:19102]
PGS1	#N/A	1.98643	#N/A	0.949326	#N/A	#N/A	#N/A	1.08185	#N/A	0.923798	#N/A	#N/A	0.692518	1.52797	1.38686	1.66454	1.49024	1.21877	1.36663	1.56963	1.93014	1.75985	2.07749	2.51973	1.701	1.29622	0.901902	1.04131	0.900898	1.63131	1.30695	1.92371	1.65764	1.70545	1.6919	1.52115	1.25465	1.43266	1.27082	1.3611	1.53027	1.6039	1.30328	1.34487	1.63121	1.53816	1.41816	1.67677	2.28151	1.33958	1.48479	1.46988	1.04704	1.64955	1.50061	1.82666	1.36785	1.3728	0.772187	#N/A	1.29344	1.24343	1.30106	54	ENSG00000087157	PGS1	protein_coding	phosphatidylglycerophosphate synthase 1 [Source:HGNC Symbol;Acc:HGNC:30029]
SLC35G2	#N/A	1.95298	#N/A	#N/A	#N/A	#N/A	#N/A	#N/A	#N/A	1.17165	#N/A	1.52146	0.549418	1.53231	1.01391	0.958975	1.61088	1.21535	0.898491	2.29823	0.783543	1.43203	1.57651	1.2614	1.52723	2.17235	2.11084	1.44091	2.13209	2.27463	2.13569	1.16875	2.02393	2.04523	1.89061	1.60221	1.8823	1.89905	1.74999	2.0046	1.85431	1.79113	1.69395	1.83227	1.77048	1.76849	1.4794	1.77444	1.46239	1.79297	1.77153	2.98832	2.57124	3.25577	2.18077	3.03857	2.7741	2.6391	1.1348	4.37941	2.01338	1.17846	1.67583	54	ENSG00000168917	SLC35G2	protein_coding	solute carrier family 35 member G2 [Source:HGNC Symbol;Acc:HGNC:28480]
TJP2	#N/A	1.00624	#N/A	#N/A	#N/A	#N/A	#N/A	#N/A	#N/A	1.30959	#N/A	1.06975	0.486504	3.3083	3.5653	0.936611	1.3023	3.56306	2.873	2.4522	3.20355	3.94006	2.23233	2.96925	2.33664	2.22718	3.83724	3.14964	2.71862	2.60075	3.71166	3.46081	3.55089	3.83052	2.02811	2.3523	2.21068	2.07269	2.47828	2.13634	1.96461	1.85271	2.21612	2.29652	2.14537	2.47747	2.10182	2.25183	1.77168	2.36428	2.06933	3.17887	2.65553	2.5758	3.31873	2.51324	3.06963	2.93641	1.5152	1.77512	1.64464	3.27233	3.71924	54	ENSG00000119139	TJP2	protein_coding	tight junction protein 2 [Source:HGNC Symbol;Acc:HGNC:11828]
PRKAR2B#005249	#N/A	#N/A	#N/A	1.5015	#N/A	#N/A	0.797984	2.93844	#N/A	2.0256	#N/A	#N/A	1.23009	3.28907	3.7034	3.17228	2.03938	2.54717	2.48989	4.57447	3.13342	3.14615	2.52826	2.52618	2.61963	2.50611	#N/A	1.69118	0.868131	3.0272	3.22585	5.51539	3.77757	4.77719	11.3459	6.64426	6.87751	8.57875	7.02233	7.27294	8.94882	7.2929	8.50981	7.24515	7.57352	8.13132	8.47704	8.25589	2.3702	8.17506	6.84675	2.71464	2.49436	0.87512	2.56899	2.76517	1.54113	1.78139	0.859629	1.63199	2.7257	3.55374	3.26101	54	ENSG00000005249	PRKAR2B	protein_coding	protein kinase cAMP-dependent type II regulatory subunit beta [Source:HGNC Symbol;Acc:HGNC:9392]
NLRC5	3.59871	#N/A	#N/A	#N/A	#N/A	#N/A	#N/A	0.668585	#N/A	2.53188	#N/A	1.58937	1.2932	5.49395	3.32573	3.81837	4.17409	5.54765	6.06225	4.49742	4.19996	4.8142	4.76496	3.84654	2.04583	2.81093	3.05015	3.46165	1.90628	1.91855	4.16453	3.14822	4.54609	4.62047	9.41494	9.00615	7.41232	8.8661	7.15525	7.26872	10.1133	9.6045	8.31702	7.2692	8.69359	7.36485	7.47483	8.62943	4.49553	7.08636	9.03556	3.58229	3.25689	2.26181	3.37276	3.29514	3.16192	2.46327	1.86328	4.65621	4.13642	#N/A	#N/A	53	ENSG00000140853	NLRC5	protein_coding	NLR family CARD domain containing 5 [Source:HGNC Symbol;Acc:HGNC:29933]
SWAP70	3.79105	#N/A	#N/A	#N/A	#N/A	#N/A	#N/A	#N/A	#N/A	2.22535	#N/A	1.4906	0.528393	1.17219	0.383531	0.917539	0.764623	1.15467	1.25372	0.759546	1.1127	1.02779	1.65863	0.885097	0.613599	2.12453	1.18509	1.16612	1.71152	1.25411	1.52339	1.30957	1.42115	2.00104	5.80899	9.16472	5.76414	6.26117	6.56342	6.60404	6.30818	5.10134	7.25096	6.33693	7.06673	4.5413	5.93427	5.80934	3.9053	6.22782	6.28609	1.47387	0.651919	0.58028	1.43394	1.48051	#N/A	1.23746	0.735697	1.39328	1.52399	4.0103	3.37111	53	ENSG00000133789	SWAP70	protein_coding	switching B cell complex subunit SWAP70 [Source:HGNC Symbol;Acc:HGNC:17070]
SPATA13	5.43939	4.39484	#N/A	#N/A	#N/A	#N/A	#N/A	#N/A	#N/A	2.17191	#N/A	1.09614	0.742939	3.81344	2.17553	3.12024	2.75397	3.85835	2.60676	3.61816	2.80289	3.45245	3.39728	2.88335	1.42521	2.85499	4.70151	3.32842	3.78383	1.77129	#N/A	0.725488	0.425715	0.949785	9.46673	8.53033	6.91897	8.51854	6.50272	7.51929	8.61717	7.12877	8.03645	5.41081	7.32733	6.64914	7.56634	8.39587	4.66163	7.08896	7.3123	3.91256	1.60435	3.06966	3.75529	3.67298	1.24148	2.58942	1.26382	4.07307	3.85843	0.606411	#N/A	53	ENSG00000182957	SPATA13	protein_coding	spermatogenesis associated 13 [Source:HGNC Symbol;Acc:HGNC:23222]
CPNE8	3.50692	2.46516	#N/A	#N/A	#N/A	#N/A	#N/A	#N/A	#N/A	2.21503	#N/A	1.36135	0.351384	1.95496	1.73072	1.49983	1.89587	1.59325	1.88766	2.04999	1.79798	1.83662	2.49729	2.12205	1.0845	2.13153	#N/A	0.689606	0.853668	#N/A	1.76999	1.86632	1.7957	2.13964	10.459	9.10168	8.10111	10.7592	7.13141	7.88706	10.8798	8.79628	9.59115	7.72491	9.07374	10.7528	8.23364	8.42479	3.61115	8.48973	9.51019	1.40017	1.76154	1.6445	2.11361	1.73028	1.50524	1.53851	0.876136	1.45162	2.36154	2.16191	3.36685	53	ENSG00000139117	CPNE8	protein_coding	copine 8 [Source:HGNC Symbol;Acc:HGNC:23498]
HLA-B#234745	7.08673	1.7975	#N/A	#N/A	#N/A	#N/A	#N/A	#N/A	#N/A	2.70556	#N/A	1.97982	#N/A	10.3393	7.31076	7.47519	6.44084	9.54695	9.50748	5.63824	9.0873	5.6673	5.94628	5.50914	2.23562	3.34253	3.13178	2.20027	2.03813	2.33986	6.96215	3.79127	6.61978	5.06352	14.491	9.67655	12.1477	12.3805	8.71482	12.1693	14.5114	13.3789	13.7785	11.0166	12.9492	9.75121	12.802	13.7082	5.42686	11.7012	13.401	2.70338	2.31394	1.39143	0.895788	2.54819	1.3816	2.09872	#N/A	3.20232	2.04023	1.01297	0.908306	53	ENSG00000234745	HLA-B	protein_coding	major histocompatibility complex, class I, B [Source:HGNC Symbol;Acc:HGNC:4932]
MYO15B	4.02866	1.11788	#N/A	0.601189	#N/A	#N/A	#N/A	#N/A	#N/A	1.86888	#N/A	#N/A	0.404905	1.40461	1.85992	1.30743	1.21403	1.61914	1.10841	2.12496	2.09062	1.46931	2.36773	1.43253	0.583795	1.38519	0.928399	1.18387	0.705137	#N/A	1.06131	1.45977	1.41513	1.39748	3.67714	3.77815	3.95896	4.03024	4.56313	4.42916	4.10334	3.55861	4.26057	3.31788	4.19279	3.68643	3.75184	4.36501	3.94646	4.13757	4.40816	0.481652	1.15213	0.886208	1.19596	0.978055	2.42577	0.534125	0.652157	#N/A	1.38068	3.96704	2.20026	53	ENSG00000266714	MYO15B	protein_coding	myosin XVB [Source:HGNC Symbol;Acc:HGNC:14083]
SRGAP2B	3.22561	1.59281	#N/A	1.19053	#N/A	#N/A	#N/A	1.27342	#N/A	2.31429	#N/A	#N/A	0.956215	1.95244	1.04928	1.72728	1.77084	2.11096	2.08005	3.06719	2.01917	2.07385	2.53172	1.7139	0.989585	1.0193	#N/A	#N/A	#N/A	3.60035	1.90193	1.66841	2.41809	1.96925	9.98928	6.5255	8.01923	10.3673	8.13924	7.61464	12.2012	8.62684	9.4437	7.27017	8.03371	7.1339	7.7632	8.70789	5.46433	7.65539	10.1209	2.13582	1.85024	2.26884	2.63473	1.99045	1.88638	2.08817	1.66218	2.28499	2.61548	2.78288	2.30297	53	ENSG00000196369	SRGAP2B	protein_coding	SLIT-ROBO Rho GTPase activating protein 2B [Source:HGNC Symbol;Acc:HGNC:35237]
MGAT4A	3.95562	2.36395	#N/A	1.00468	#N/A	#N/A	#N/A	#N/A	#N/A	1.7724	#N/A	1.1012	1.05908	6.89755	4.65455	5.99515	4.18079	7.80982	4.73346	5.15949	8.13642	6.50358	3.63585	5.73172	2.22626	1.30954	0.377645	#N/A	0.990033	1.33424	4.48727	2.69964	4.55676	5.16092	2.88141	3.47368	2.55586	2.54757	2.61601	2.70617	2.56394	2.71705	2.38181	2.4721	2.50788	2.91763	2.36741	2.64444	2.66638	2.31926	2.67927	3.91598	2.83129	2.88251	3.96593	3.59406	2.73192	3.63104	1.67502	6.17689	2.97229	#N/A	#N/A	53	ENSG00000071073	MGAT4A	protein_coding	alpha-1,3-mannosyl-glycoprotein 4-beta-N-acetylglucosaminyltransferase A [Source:HGNC Symbol;Acc:HGNC:7047]
PLVAP	7.88312	3.66692	#N/A	1.43699	1.17589	#N/A	#N/A	#N/A	#N/A	1.49211	#N/A	1.05918	#N/A	8.40253	5.3795	6.60723	3.89937	7.55053	5.92343	4.50394	5.73169	6.3409	3.99111	5.16333	1.8168	2.4632	4.29905	2.89544	3.58936	#N/A	5.70035	2.01956	4.20937	4.59498	6.31794	6.27236	4.86565	6.99957	5.30567	5.36148	7.78517	5.5925	7.07921	5.68762	5.79753	6.0155	6.07851	6.44571	1.96219	6.91243	5.66176	4.01429	2.08821	#N/A	2.51526	3.16833	#N/A	1.47788	0.856486	3.53896	2.26438	3.38133	3.41567	53	ENSG00000130300	PLVAP	protein_coding	plasmalemma vesicle associated protein [Source:HGNC Symbol;Acc:HGNC:13635]
ARHGAP18	2.44868	1.75012	#N/A	1.94761	#N/A	#N/A	#N/A	1.65289	#N/A	0.61748	#N/A	1.02885	1.02707	0.724723	1.66792	1.12497	1.62549	0.977734	0.957516	1.56301	1.35357	1.5864	1.20584	2.12133	1.39928	#N/A	#N/A	#N/A	0.662853	#N/A	2.21522	1.70272	2.54465	1.83389	0.950131	1.22489	0.543493	0.84554	0.657478	0.965313	0.912443	1.37577	0.509366	0.704898	0.699935	0.89689	0.4668	0.678883	0.827174	0.499023	1.37036	2.31176	2.85628	2.67669	2.93202	2.72897	4.37174	2.74142	1.85341	2.63307	1.64287	2.9314	2.37509	53	ENSG00000146376	ARHGAP18	protein_coding	Rho GTPase activating protein 18 [Source:HGNC Symbol;Acc:HGNC:21035]
EXT1	2.02848	3.63005	#N/A	#N/A	#N/A	#N/A	#N/A	1.07724	#N/A	1.55606	#N/A	0.788817	0.738892	0.652267	#N/A	#N/A	0.48135	0.844571	0.491334	0.534852	0.806071	0.948349	0.947668	1.14342	0.507191	2.00456	1.47471	2.04616	1.6186	0.980918	1.09404	1.04183	1.32423	1.72424	2.63004	3.13083	2.48432	2.65466	2.43307	2.63004	2.58229	2.95646	2.35512	2.60956	2.53431	2.83603	2.45817	2.61305	3.62573	2.34095	2.76493	1.76229	1.82026	0.552924	2.20221	1.90413	1.6701	1.70509	0.945382	#N/A	1.70672	3.41896	2.96353	53	ENSG00000182197	EXT1	protein_coding	exostosin glycosyltransferase 1 [Source:HGNC Symbol;Acc:HGNC:3512]
EPSTI1	4.83044	1.51222	#N/A	#N/A	#N/A	#N/A	#N/A	0.723083	#N/A	2.33917	#N/A	2.09714	1.20087	3.88108	4.06199	3.80021	3.77133	4.1846	3.37789	4.36549	2.66488	3.5528	3.4238	3.67593	2.25106	2.06217	#N/A	#N/A	#N/A	3.57349	3.7573	2.43936	4.38406	4.915	9.63446	7.54207	7.15588	9.54351	6.979	7.64465	10.945	7.39047	8.23073	7.41745	8.01939	10.6459	7.76209	8.54876	4.13392	7.0781	8.60855	4.07142	4.02158	3.40006	4.1856	3.56752	1.77954	3.1899	2.14303	3.88039	4.96149	1.03012	1.01764	53	ENSG00000133106	EPSTI1	protein_coding	epithelial stromal interaction 1 [Source:HGNC Symbol;Acc:HGNC:16465]
MYO5C	4.29158	5.60569	#N/A	#N/A	#N/A	#N/A	#N/A	#N/A	#N/A	1.28858	#N/A	#N/A	#N/A	7.6262	6.37612	6.99733	5.66765	8.7615	7.05011	5.79643	7.05672	7.36303	4.16833	6.49118	2.26641	3.75225	2.92206	4.5716	5.1545	1.99734	5.11321	3.48521	4.8083	2.89697	2.54993	3.15186	3.15724	2.77686	3.84002	3.01933	2.58416	2.01674	3.8483	3.36547	3.93541	2.73756	3.13793	3.47447	1.92401	3.85711	2.78907	4.38281	3.50911	2.56768	7.66482	3.21719	1.57954	3.16574	1.1486	2.59217	3.1305	4.38629	3.77132	53	ENSG00000128833	MYO5C	protein_coding	myosin VC [Source:HGNC Symbol;Acc:HGNC:7604]
APLNR	7.63655	4.32709	#N/A	2.11394	#N/A	#N/A	#N/A	#N/A	#N/A	3.89968	#N/A	#N/A	#N/A	1.49256	3.72797	2.42226	3.68835	1.34605	2.63149	#N/A	3.90159	1.87094	2.37658	1.48057	2.14308	4.17828	4.71175	4.95369	6.88248	2.70845	3.70502	2.64715	3.2452	6.73914	11.462	6.60057	11.5379	11.8718	9.82833	11.7894	14.9367	10.6072	14.2191	10.5466	9.77653	8.27614	12.3703	12.0157	7.13097	8.57703	12.1848	4.53885	3.54043	6.94086	2.82164	3.92954	2.31874	3.38643	0.828327	2.10689	4.17554	5.09115	3.96625	53	ENSG00000134817	APLNR	protein_coding	apelin receptor [Source:HGNC Symbol;Acc:HGNC:339]
ST6GAL1	5.10751	#N/A	#N/A	1.35307	#N/A	#N/A	#N/A	#N/A	#N/A	1.92279	#N/A	1.41507	0.726318	7.99828	5.63468	5.50576	3.21586	6.77997	7.83426	6.58071	6.39054	6.68722	3.83983	5.32504	2.55998	1.63316	0.481099	0.381697	0.863604	2.72866	4.99983	3.46733	5.31627	4.50105	3.99559	2.96468	3.58325	4.12561	4.19338	4.18681	4.02024	3.66358	4.97322	4.33336	4.6311	4.2722	4.57633	4.79726	4.63202	4.57157	3.4953	5.26306	3.24238	3.44366	4.99602	4.37	3.35371	4.12519	1.73251	4.18928	3.13572	#N/A	#N/A	53	ENSG00000073849	ST6GAL1	protein_coding	ST6 beta-galactoside alpha-2,6-sialyltransferase 1 [Source:HGNC Symbol;Acc:HGNC:10860]
PRKCH	1.80164	4.01059	#N/A	0.883671	#N/A	#N/A	#N/A	#N/A	#N/A	0.972453	#N/A	1.44192	0.841581	6.73376	5.26579	4.82999	3.60062	7.37719	6.3621	6.33532	5.90683	6.49546	2.92016	4.17016	1.96974	1.93461	4.43899	3.44112	3.63359	1.83622	3.14977	2.31505	2.81717	2.59856	1.30441	2.58152	1.30185	1.3265	2.00028	1.40594	1.10993	1.17044	1.92142	1.88672	2.19219	1.21254	1.56966	1.55731	#N/A	2.28427	1.93325	1.94787	2.85348	2.11737	2.49454	2.40976	2.91013	2.17148	1.28808	3.26031	1.81563	#N/A	#N/A	53	ENSG00000027075	PRKCH	protein_coding	protein kinase C eta [Source:HGNC Symbol;Acc:HGNC:9403]
SP100	1.95529	#N/A	#N/A	#N/A	#N/A	#N/A	#N/A	0.549927	#N/A	1.89504	#N/A	1.86414	0.426033	1.05074	0.844192	1.08879	1.50049	1.04347	1.28616	1.83392	0.974663	1.14577	1.61596	1.49655	1.09257	1.92998	0.753175	1.09102	0.451849	1.18693	1.30802	1.53615	1.41453	1.92096	5.35197	5.02973	5.48494	5.45011	5.76051	5.5948	5.13589	4.22098	5.44537	5.74634	5.77897	5.45803	4.85818	4.91334	3.25875	5.35039	4.51615	1.07465	1.69763	0.979265	1.4056	1.38083	1.32884	1.13976	0.970381	1.3903	2.14747	#N/A	#N/A	53	ENSG00000067066	SP100	protein_coding	SP100 nuclear antigen [Source:HGNC Symbol;Acc:HGNC:11206]
CX3CL1	6.78415	2.18716	#N/A	#N/A	#N/A	#N/A	#N/A	1.13524	#N/A	2.60697	#N/A	1.26008	#N/A	6.94908	6.62436	4.92276	3.87175	7.51955	5.73247	4.52793	5.69474	6.29979	4.68387	5.08367	2.88621	3.85993	3.98677	4.61919	4.67034	3.15277	6.54474	5.3113	4.66422	3.94008	11.1885	6.46086	9.04503	11.6104	6.93536	9.17269	10.7582	10.3207	9.93394	8.02588	9.53858	7.96071	9.76864	8.62732	3.77964	9.33012	9.82871	4.08812	1.36006	2.10312	3.79633	3.60702	#N/A	4.58107	#N/A	2.03856	3.38416	6.36079	5.13179	53	ENSG00000006210	CX3CL1	protein_coding	C-X3-C motif chemokine ligand 1 [Source:HGNC Symbol;Acc:HGNC:10647]
RALB	3.61351	1.17873	#N/A	#N/A	#N/A	#N/A	#N/A	1.28196	#N/A	2.1991	#N/A	1.43211	0.783285	1.95359	1.51702	1.61565	1.6501	1.68104	1.23514	1.56829	1.83669	1.46134	2.10905	1.81044	1.11285	2.8449	0.708566	#N/A	0.759683	#N/A	2.30666	1.36037	2.27893	1.60142	7.81855	7.13049	6.70858	7.66586	6.46267	6.75015	8.48592	5.87654	6.97744	7.22797	5.84142	9.0722	5.4835	6.43346	3.53774	5.62056	7.55754	1.23023	1.81318	1.89059	1.09085	1.18939	3.0283	0.787004	#N/A	3.12756	2.15497	2.74578	2.90135	53	ENSG00000144118	RALB	protein_coding	RAS like proto-oncogene B [Source:HGNC Symbol;Acc:HGNC:9840]
PXN	2.43039	2.67754	#N/A	0.336777	#N/A	#N/A	#N/A	#N/A	#N/A	#N/A	#N/A	0.854608	0.518897	1.39193	#N/A	0.739699	0.570139	1.45077	1.74177	3.05071	0.631307	1.79848	0.982306	1.39942	0.852277	1.12274	1.99219	2.33307	1.81513	1.98978	2.17503	1.70757	1.97655	1.97198	0.686854	0.621719	0.250896	0.498622	0.257697	0.412655	0.567005	1.14984	0.278484	0.442595	0.663702	0.8141	0.468027	0.681684	1.41452	0.507671	0.368498	2.79219	2.31514	1.99732	3.10065	2.40647	5.78269	3.00991	1.36464	1.7089	1.22684	1.12751	#N/A	53	ENSG00000089159	PXN	protein_coding	paxillin [Source:HGNC Symbol;Acc:HGNC:9718]
DIPK1B	6.98098	2.34522	#N/A	#N/A	#N/A	#N/A	#N/A	#N/A	#N/A	2.53006	#N/A	1.80185	1.01608	10.3745	8.53338	8.526	4.01021	7.38075	5.65907	4.21102	5.3764	6.01331	6.19416	5.18175	1.45625	5.78908	3.95073	4.55066	6.41354	2.79316	5.87197	1.85816	4.47313	3.3265	11.0232	6.05764	7.32317	9.09217	6.95873	7.45097	9.92059	10.0486	8.37959	7.0581	7.29493	7.73013	7.11407	9.34424	3.61173	7.68244	7.63802	2.49375	2.7603	2.82282	1.97393	1.94352	1.51024	1.99842	#N/A	#N/A	2.87438	3.79614	5.41776	53	ENSG00000165716	DIPK1B	protein_coding	divergent protein kinase domain 1B [Source:HGNC Symbol;Acc:HGNC:28290]
TAMALIN	4.01589	4.37049	#N/A	#N/A	#N/A	#N/A	#N/A	#N/A	#N/A	2.19952	#N/A	1.53643	#N/A	2.43388	3.60544	2.95464	2.76491	2.68919	2.88736	2.56515	3.0288	3.441	3.19429	2.4809	1.50243	3.20825	3.36441	3.37945	3.87919	1.78976	3.78736	2.73682	4.53677	3.10206	11.5972	6.83712	11.785	9.62772	7.57295	9.57925	10.4187	7.03764	10.5522	10.6841	7.82818	6.35209	8.23766	9.83622	5.53779	12.201	7.98138	4.56143	3.13785	1.78164	3.38673	2.9129	1.38658	3.62286	#N/A	1.67236	4.01095	4.36953	6.02895	53	ENSG00000161835	TAMALIN	protein_coding	trafficking regulator and scaffold protein tamalin [Source:HGNC Symbol;Acc:HGNC:18707]
DDX60	3.82363	1.75986	#N/A	#N/A	#N/A	#N/A	#N/A	#N/A	#N/A	2.07716	#N/A	1.00218	0.46944	1.23619	1.6827	1.46989	1.07495	1.21931	2.11181	0.979135	0.950274	#N/A	1.25259	1.73344	1.06402	1.59274	1.66091	1.05363	1.45137	1.86635	1.76086	1.02002	1.91477	2.1983	4.35644	7.01182	3.97761	4.35219	5.34483	4.65496	4.54812	4.33108	5.2913	4.55973	5.5599	4.64686	4.42599	4.74369	1.12934	4.71563	4.00017	1.44473	1.33684	0.797824	1.68118	1.55696	1.66733	1.08531	1.06153	2.18391	1.53785	1.00681	#N/A	53	ENSG00000137628	DDX60	protein_coding	DExD/H-box helicase 60 [Source:HGNC Symbol;Acc:HGNC:25942]
P2RY8	3.82796	#N/A	#N/A	2.27682	#N/A	#N/A	#N/A	2.20461	#N/A	2.35912	#N/A	1.74039	1.13653	7.27626	6.31251	6.68472	8.64484	8.66349	5.14946	5.5056	6.65124	7.08817	4.30703	6.57603	3.0387	#N/A	3.16212	1.08173	0.860852	4.22834	5.97499	2.29371	6.13723	3.36202	8.96869	7.19867	7.04181	7.80386	6.22561	6.76079	9.52227	8.90668	6.81069	6.48357	6.434	6.14602	6.46885	6.75759	5.79825	5.72554	8.38018	4.99577	4.31188	3.91405	5.51628	3.60816	3.03357	2.69913	3.05237	4.8491	4.12377	#N/A	#N/A	53	ENSG00000182162	P2RY8	protein_coding	P2Y receptor family member 8 [Source:HGNC Symbol;Acc:HGNC:15524]
IL27RA#104998	4.79982	#N/A	#N/A	0.516541	#N/A	#N/A	#N/A	1.06896	#N/A	1.85208	#N/A	1.58548	0.948416	4.97401	4.19773	4.54915	3.19706	7.53052	5.79803	2.70707	5.41419	4.33372	3.70793	5.14543	2.14879	1.84072	3.0367	1.77634	0.801383	#N/A	4.45411	2.85443	3.5574	3.08469	6.47806	4.53988	4.92769	6.10733	5.50448	5.31815	6.70229	6.86976	5.99121	5.04642	5.20441	5.15435	4.75728	6.72702	2.99774	5.17617	7.33422	5.61272	3.82488	4.70589	3.307	3.44578	2.10487	6.18369	1.67612	1.89965	3.55397	#N/A	#N/A	53	ENSG00000104998	IL27RA	protein_coding	interleukin 27 receptor subunit alpha [Source:HGNC Symbol;Acc:HGNC:17290]
NBEA	2.01166	1.94369	#N/A	0.582867	#N/A	#N/A	#N/A	0.826694	#N/A	0.592219	#N/A	0.562605	#N/A	0.63436	1.61628	0.923009	0.891229	0.748582	0.929026	1.44979	0.960732	1.06469	0.808868	1.50591	0.813007	1.0392	0.805005	1.48413	2.46123	#N/A	0.4483	0.603182	0.328363	0.525384	0.634446	0.88344	0.650912	0.507045	0.940691	0.68055	0.511429	0.988237	0.875959	0.866562	0.949772	0.974166	0.882126	0.802471	0.709486	0.965748	0.775634	0.283651	1.19884	0.994432	0.830924	#N/A	1.59965	#N/A	0.517585	0.715803	0.641238	3.74621	3.33114	53	ENSG00000172915	NBEA	protein_coding	neurobeachin [Source:HGNC Symbol;Acc:HGNC:7648]
SH3BGRL2	3.41454	4.42161	#N/A	#N/A	#N/A	#N/A	#N/A	#N/A	#N/A	0.975269	#N/A	1.07204	#N/A	2.48037	2.41786	2.12786	1.79752	2.11892	2.0852	4.8687	2.59461	3.03228	1.61999	1.87019	#N/A	2.15626	4.81116	4.35508	5.22186	2.93763	2.66285	1.1107	2.95411	2.07054	1.51775	1.57786	1.44393	1.52946	1.39976	1.53963	1.49739	2.03064	1.33697	1.4314	1.72979	1.84158	1.39219	1.68968	3.14755	1.72088	1.67153	3.28929	3.38277	4.02794	3.28513	3.68777	1.80622	5.03891	1.11202	1.73506	1.80525	4.1221	3.25292	53	ENSG00000198478	SH3BGRL2	protein_coding	SH3 domain binding glutamate rich protein like 2 [Source:HGNC Symbol;Acc:HGNC:15567]
SLC14A1	4.37306	#N/A	#N/A	0.478195	#N/A	#N/A	1.63256	3.35318	#N/A	2.22588	#N/A	1.64064	0.856595	8.06287	5.49805	6.11564	4.63977	5.59944	6.95262	5.5461	6.59218	7.24639	5.04121	6.14219	3.2489	2.86911	4.2292	3.44769	5.59467	#N/A	10.9347	2.53621	5.62523	7.46848	7.68804	7.29439	7.23817	8.54084	6.41707	7.56758	9.54451	11.06	7.73552	8.10748	7.47859	5.56966	6.87278	6.85748	#N/A	7.32473	8.95622	5.14155	4.31517	5.67636	3.86005	4.49094	2.25772	5.51043	1.79488	4.61095	4.11128	#N/A	#N/A	53	ENSG00000141469	SLC14A1	protein_coding	solute carrier family 14 member 1 (Kidd blood group) [Source:HGNC Symbol;Acc:HGNC:10918]
CAVIN2	3.59618	3.91567	#N/A	0.569524	#N/A	#N/A	#N/A	0.956948	#N/A	3.14718	#N/A	1.79162	#N/A	8.33448	6.3383	6.49713	3.43827	7.10374	7.58465	4.44554	7.36375	5.77901	5.44502	6.89966	1.7934	4.73542	4.33249	3.668	4.20337	1.87125	5.76557	2.89726	4.80388	4.17777	12.7246	8.01212	9.40326	13.143	9.48672	9.78199	16.1351	11.7011	15.5763	11.8331	11.1789	9.60699	13.6518	13.359	4.27109	13.268	13.4829	0.981839	1.95963	1.18473	#N/A	1.07618	#N/A	0.961077	#N/A	1.55528	1.86475	4.03489	3.93245	53	ENSG00000168497	CAVIN2	protein_coding	caveolae associated protein 2 [Source:HGNC Symbol;Acc:HGNC:10690]
CCSER1	4.59824	#N/A	#N/A	0.569517	#N/A	#N/A	0.539942	#N/A	#N/A	1.82126	#N/A	1.29613	0.643318	7.8784	6.57381	5.9376	4.3794	8.21525	5.43144	7.63804	8.65418	6.04325	4.45633	3.9735	2.60608	1.06066	1.30718	#N/A	#N/A	#N/A	5.5506	2.90846	5.60829	4.12794	4.11168	4.65129	4.74074	4.7651	5.73851	5.7794	5.18054	3.94772	6.3118	4.09628	5.93164	2.80823	4.69869	5.96455	1.23993	5.78536	5.42989	5.21888	3.50359	3.15855	5.21898	3.40378	2.87461	5.19095	1.67331	4.75662	3.00388	3.80628	3.76277	53	ENSG00000184305	CCSER1	protein_coding	coiled-coil serine rich protein 1 [Source:HGNC Symbol;Acc:HGNC:29349]
KSR1	2.29325	1.1353	#N/A	#N/A	#N/A	#N/A	#N/A	#N/A	#N/A	0.892537	#N/A	#N/A	0.455465	1.81891	0.897885	1.65807	2.00857	2.28121	1.06898	1.89404	1.38653	1.92578	1.43457	2.63368	1.57783	1.08704	1.54491	1.42996	0.61875	#N/A	1.42283	1.62771	1.51718	0.852674	1.21208	1.11145	1.08056	1.15497	1.05345	1.09091	1.09588	1.41237	0.975074	1.12074	1.24912	1.55648	1.18378	1.16209	2.60509	1.0395	1.16457	1.0757	1.3983	1.50509	1.50543	1.11038	3.38105	1.77371	1.36177	2.67426	1.3728	1.44227	1.40196	53	ENSG00000141068	KSR1	protein_coding	kinase suppressor of ras 1 [Source:HGNC Symbol;Acc:HGNC:6465]
TNFRSF10D	4.65561	#N/A	#N/A	#N/A	#N/A	#N/A	#N/A	#N/A	#N/A	2.14733	#N/A	1.03314	0.660339	3.86706	3.88621	3.76008	2.92524	3.413	2.74119	4.07617	3.56316	4.13143	3.21468	2.40564	1.02252	1.17265	0.879691	1.11302	1.14498	#N/A	5.14051	1.84929	5.76312	3.78741	7.96508	6.39973	6.55979	11.5936	6.28061	8.26055	9.54084	8.29041	7.9837	7.11801	6.49619	7.78501	7.42368	11.6393	2.98249	7.22472	8.14422	1.67581	2.65346	1.91414	1.71832	1.55365	3.50345	0.994915	0.91754	3.13243	3.03851	1.24053	5.32743	53	ENSG00000173530	TNFRSF10D	protein_coding	TNF receptor superfamily member 10d [Source:HGNC Symbol;Acc:HGNC:11907]
N4BP3	6.2234	1.63669	#N/A	0.951561	#N/A	#N/A	#N/A	3.25954	#N/A	2.80198	#N/A	1.78658	#N/A	3.48241	5.36427	3.15023	4.366	6.8864	3.43624	3.44725	4.58783	3.69176	3.42255	4.19115	1.92644	5.29929	4.36908	3.2732	5.89739	#N/A	3.54194	#N/A	7.06179	3.43773	3.33947	3.43987	3.58422	3.85406	3.65029	3.47312	3.73452	3.10711	3.31	3.41499	3.40689	3.58614	3.39665	3.38688	2.50614	3.18534	3.67041	4.27907	3.41285	3.3004	5.55747	5.12661	2.60701	3.77101	1.91995	#N/A	3.90668	2.1029	3.03233	53	ENSG00000145911	N4BP3	protein_coding	NEDD4 binding protein 3 [Source:HGNC Symbol;Acc:HGNC:29852]
LSR	4.52621	3.73801	#N/A	#N/A	#N/A	#N/A	#N/A	#N/A	#N/A	1.76892	#N/A	1.47437	0.613277	5.29767	5.58428	3.75138	4.44114	7.20945	5.47326	3.87109	3.48883	5.59776	4.81616	4.52552	2.55968	3.04406	4.6463	2.57144	3.73409	#N/A	4.51075	3.22839	4.74456	2.96556	4.31725	5.63348	4.51174	4.84032	4.70102	4.89597	5.51962	4.66891	4.79238	4.86552	4.95324	4.45857	4.58543	5.20299	3.41929	4.69364	4.65175	3.96829	2.07279	2.20317	2.58724	3.70872	#N/A	2.49053	1.53688	1.82997	2.76419	1.43111	2.86165	53	ENSG00000105699	LSR	protein_coding	lipolysis stimulated lipoprotein receptor [Source:HGNC Symbol;Acc:HGNC:29572]
#286196	5.9609	#N/A	#N/A	#N/A	#N/A	#N/A	#N/A	0.638567	#N/A	2.86112	#N/A	3.16568	1.53809	5.66207	5.51541	6.32915	7.25266	5.29952	5.49015	3.77455	5.10066	5.38866	5.31459	4.38175	3.07207	5.71054	3.69773	2.76476	1.92308	#N/A	6.63702	3.15491	5.37207	4.23217	10.8061	3.21494	7.24593	11.2975	6.83119	11.1692	10.4122	9.90142	8.4216	6.29144	9.22587	7.57713	7.41879	6.9344	6.51235	11.4025	11.4897	1.72136	2.37087	2.3942	1.40357	2.36314	2.8798	1.71259	1.62672	#N/A	2.52089	2.23633	2.07963	53	ENSG00000286196		lncRNA	Novel transcript, antisense to SH2D3C
FAM110D	6.29871	3.03289	#N/A	#N/A	#N/A	#N/A	#N/A	#N/A	#N/A	1.67795	#N/A	1.39924	0.814421	7.68106	7.9998	4.62471	6.75048	6.77958	5.13904	3.3864	4.77225	3.79957	4.86061	4.32312	2.68299	4.79402	4.2404	5.79779	3.30234	#N/A	5.52896	2.83404	7.2699	3.09286	6.96175	5.23935	5.86554	6.50574	6.06733	6.02407	7.0594	6.15613	7.35923	5.74689	6.06039	7.21296	7.26566	6.56112	4.21637	6.68783	6.59758	4.23878	3.08475	2.48671	2.38088	3.68213	2.60628	3.32554	#N/A	2.73825	4.61396	4.07185	4.65909	53	ENSG00000197245	FAM110D	protein_coding	family with sequence similarity 110 member D [Source:HGNC Symbol;Acc:HGNC:25860]
CRACR2B	4.64694	3.10603	#N/A	0.602308	#N/A	#N/A	#N/A	#N/A	#N/A	1.89618	#N/A	1.99327	#N/A	10.0439	6.18807	6.11755	4.44495	7.01556	5.35269	3.67103	5.01143	3.75042	4.51183	3.00145	2.75528	2.18037	2.41032	2.12429	4.27902	1.95881	4.26018	3.04847	4.70005	2.91222	3.47437	5.37656	4.83741	4.58862	4.99059	4.24064	4.99338	4.69606	5.43716	3.50804	4.24824	4.68777	5.00172	5.11461	3.29072	6.22121	4.57243	1.26056	3.75609	2.66378	#N/A	2.3937	#N/A	1.45633	0.989999	2.99595	2.87217	4.27669	3.25206	53	ENSG00000177685	CRACR2B	protein_coding	calcium release activated channel regulator 2B [Source:HGNC Symbol;Acc:HGNC:28703]
MINDY2	2.14672	1.79763	#N/A	1.10599	#N/A	#N/A	#N/A	0.77232	#N/A	1.06542	#N/A	#N/A	#N/A	1.17739	0.805063	1.05406	1.06171	1.44892	1.22506	1.62283	1.02752	0.839162	1.37653	1.97255	1.07099	1.77633	1.76169	1.59749	2.23577	2.27247	0.843174	1.00447	1.00724	0.963151	1.2236	1.42481	1.25445	1.22461	1.26346	1.09209	1.11704	1.1745	1.1681	1.22434	1.45825	1.71773	1.17536	1.32055	#N/A	1.35615	1.27404	0.754651	0.99343	0.613788	0.80147	0.77275	1.05494	0.616797	#N/A	1.75604	0.982669	1.27195	1.36567	53	ENSG00000128923	MINDY2	protein_coding	MINDY lysine 48 deubiquitinase 2 [Source:HGNC Symbol;Acc:HGNC:26954]
ADAM15	4.31541	1.94073	#N/A	#N/A	#N/A	#N/A	#N/A	#N/A	#N/A	2.36593	#N/A	1.40983	0.567863	6.79541	5.31589	6.24642	5.35833	9.20257	7.57244	6.14773	5.37099	5.86771	4.29663	6.97952	2.99633	3.10774	1.54947	1.88846	1.10181	3.12131	4.83836	2.29387	4.38759	4.26777	7.01219	7.92891	6.84608	6.95623	5.89926	6.72166	7.44966	5.82495	6.78732	5.95767	6.62822	4.98387	6.20667	7.83662	4.78916	6.80864	5.62998	4.55632	2.81893	2.90285	2.93976	4.45537	#N/A	3.8773	#N/A	5.35368	3.29887	4.4816	4.0392	53	ENSG00000143537	ADAM15	protein_coding	ADAM metallopeptidase domain 15 [Source:HGNC Symbol;Acc:HGNC:193]
EHD4	2.39516	1.82644	#N/A	0.903881	#N/A	#N/A	#N/A	#N/A	#N/A	1.95802	#N/A	#N/A	0.585887	2.28293	2.67428	2.74437	3.25177	2.45968	2.57605	3.87339	2.98332	2.61241	2.833	1.628	1.3421	1.82406	#N/A	1.1048	1.06112	1.72914	3.83431	3.11324	3.79568	4.4917	6.74054	3.66732	5.90639	6.27865	6.11744	6.00019	7.79262	4.95202	7.20764	5.86885	6.58939	4.70075	6.03424	7.24534	3.42881	7.10106	6.98507	3.10633	1.03858	2.3361	2.36137	2.09597	#N/A	2.49251	1.19366	3.27783	2.65848	2.70876	2.4459	53	ENSG00000103966	EHD4	protein_coding	EH domain containing 4 [Source:HGNC Symbol;Acc:HGNC:3245]
ETS2	3.05298	3.3579	#N/A	0.859695	#N/A	#N/A	#N/A	#N/A	#N/A	1.09679	#N/A	0.761115	#N/A	8.07518	4.96883	5.70896	3.81706	7.24804	4.41607	3.92934	7.54602	5.08836	2.96791	6.93666	1.69334	1.62477	0.755286	0.540367	0.515291	1.9757	4.3848	2.48438	3.67433	2.48495	1.88144	#N/A	2.41149	1.83085	2.38414	2.32785	1.89032	2.39282	1.96399	1.8288	2.06782	2.24811	2.04566	2.12934	2.77276	1.75164	1.72501	0.840723	0.928482	1.04773	#N/A	1.27464	1.55201	1.43738	0.992112	1.92468	0.965002	3.31548	5.30325	53	ENSG00000157557	ETS2	protein_coding	ETS proto-oncogene 2, transcription factor [Source:HGNC Symbol;Acc:HGNC:3489]
MFSD6	2.38012	1.85791	#N/A	0.498411	#N/A	#N/A	#N/A	0.491605	#N/A	1.99873	#N/A	1.25607	0.742847	1.39741	2.15323	1.58343	0.744386	1.46807	1.58764	1.65618	2.15833	1.51674	1.57206	1.86304	0.930169	1.77583	1.997	1.58554	1.41526	#N/A	#N/A	0.889045	0.905747	1.02065	6.45693	5.21155	5.18268	6.36087	5.89007	5.86508	7.30628	6.21022	6.03096	5.66208	5.45188	6.1926	5.26118	5.92802	2.65307	4.78196	7.0708	0.980862	1.21913	1.31034	0.812618	1.29524	2.04298	0.88675	0.998591	#N/A	1.80187	0.62776	#N/A	53	ENSG00000151690	MFSD6	protein_coding	major facilitator superfamily domain containing 6 [Source:HGNC Symbol;Acc:HGNC:24711]
#226239	4.10453	3.15749	#N/A	#N/A	#N/A	#N/A	#N/A	#N/A	#N/A	2.90398	#N/A	1.49109	1.56546	7.06685	6.401	8.16325	1.45064	7.14312	5.4288	3.94136	5.04848	5.65289	4.04706	4.52633	2.84182	5.38703	7.18932	6.09012	3.07435	2.09069	7.32242	2.51832	4.59373	6.09783	8.55619	6.09675	6.36799	8.94309	6.54845	7.51481	8.42355	6.29697	7.39277	9.83147	9.20656	7.66263	6.32176	11.3486	6.57155	7.10426	8.50667	4.39319	4.38408	6.0562	5.98643	2.94124	#N/A	4.13109	2.98981	#N/A	3.29515	6.0764	5.08518	53	ENSG00000226239		lncRNA	novel transcript
SMAGP	4.26707	#N/A	#N/A	0.638359	#N/A	#N/A	#N/A	#N/A	#N/A	2.35199	#N/A	1.17105	1.03284	4.38856	4.31029	3.87568	1.93936	4.27798	3.69826	3.60435	2.47683	3.79644	4.54961	2.95688	1.78005	2.64341	3.45618	2.55267	4.09336	1.87748	4.35196	3.02814	2.68729	2.48726	5.33132	5.61009	4.96194	5.98457	5.57356	6.49836	6.74403	5.06741	5.93418	6.7253	5.24352	4.6618	4.93767	5.72242	2.48443	5.23199	6.0455	1.57061	2.18344	2.60796	1.92436	2.11822	#N/A	1.55668	#N/A	2.54131	2.70671	1.94375	1.54949	53	ENSG00000170545	SMAGP	protein_coding	small cell adhesion glycoprotein [Source:HGNC Symbol;Acc:HGNC:26918]
KBTBD2	1.99313	2.17076	#N/A	#N/A	#N/A	#N/A	#N/A	#N/A	#N/A	0.658416	#N/A	1.32571	0.574991	1.05138	0.915692	0.956715	1.04939	0.99269	1.04534	3.27905	1.18612	1.85705	1.13937	2.03831	0.85859	#N/A	0.779523	1.04895	0.965998	1.95955	1.28963	1.29585	1.49034	0.899309	0.920444	1.04754	1.56024	0.890468	1.35813	1.16529	0.879511	1.21693	0.881032	0.982477	1.0127	1.18138	0.875783	1.11294	0.969205	0.990567	0.931221	0.891231	1.25425	1.05186	1.66597	0.852735	1.63951	1.89563	#N/A	1.36484	1.26337	0.616137	1.76664	53	ENSG00000170852	KBTBD2	protein_coding	kelch repeat and BTB domain containing 2 [Source:HGNC Symbol;Acc:HGNC:21751]
CMPK2	4.20153	1.71554	#N/A	#N/A	#N/A	#N/A	#N/A	2.26788	#N/A	2.96201	#N/A	#N/A	0.859342	4.46464	4.27227	4.57225	3.3997	4.35116	5.76452	2.49718	5.56292	3.59646	4.50074	4.30114	2.00035	5.5927	2.09783	1.64113	1.2785	#N/A	4.07579	2.94019	4.27991	5.97892	7.94169	5.28586	6.79744	7.53904	8.01191	6.56542	9.0565	9.44993	8.59156	5.96949	7.24325	7.92533	7.30547	7.48841	4.61892	6.63381	6.8914	3.21173	3.70645	3.04335	2.59436	1.81422	#N/A	2.18642	1.22952	2.8153	3.0242	3.23419	1.75855	53	ENSG00000134326	CMPK2	protein_coding	cytidine/uridine monophosphate kinase 2 [Source:HGNC Symbol;Acc:HGNC:27015]
TRIM56	1.65143	1.32713	#N/A	#N/A	#N/A	#N/A	#N/A	0.363309	#N/A	1.28357	#N/A	1.46623	0.358965	0.850863	1.11739	1.13965	1.44973	1.18384	1.44687	0.849353	1.21786	0.86145	1.27372	0.917247	0.974162	1.50412	1.00342	1.03538	0.522012	2.573	0.89775	1.09235	0.958489	1.10875	2.98169	3.09704	3.0777	2.88785	3.12371	3.07587	2.97898	2.9676	2.59549	2.51967	2.5177	3.45625	2.49899	2.88302	3.61887	2.75536	3.02504	0.920244	1.51777	0.603871	0.604144	0.973021	#N/A	1.14471	0.53931	#N/A	1.56097	0.884204	#N/A	53	ENSG00000169871	TRIM56	protein_coding	tripartite motif containing 56 [Source:HGNC Symbol;Acc:HGNC:19028]
#225885	3.48401	#N/A	#N/A	#N/A	#N/A	#N/A	#N/A	#N/A	#N/A	2.17068	#N/A	#N/A	0.669003	4.62058	2.49527	4.25537	1.56495	4.73954	5.71805	4.24237	5.32019	2.53132	3.24551	4.95416	2.04279	2.24113	2.70426	1.88343	1.78463	2.45302	4.95669	1.70332	3.81339	3.17927	6.68474	6.60824	5.45996	6.42674	5.82236	6.85163	8.99863	7.27337	6.17664	4.80645	5.95596	5.07197	5.44848	6.02697	1.17802	5.00414	7.35031	4.75017	2.14236	3.26473	6.32017	2.99589	1.96982	2.99574	1.7616	1.84003	3.62581	1.2964	2.09703	53	ENSG00000225885		lncRNA	novel transcript, antisense to SAMD12
GIPC2	2.04095	2.655	#N/A	#N/A	#N/A	#N/A	#N/A	#N/A	#N/A	0.689982	#N/A	1.1627	#N/A	4.09728	3.58427	3.40214	2.10476	4.04754	3.45894	5.66162	2.66126	5.36655	1.81496	2.9948	1.6978	1.4022	2.19148	2.07822	4.98291	2.4986	2.83373	2.09184	2.18146	2.14857	0.744617	1.11504	1.05371	0.969944	0.908714	0.761036	0.757871	1.04102	0.796266	0.782549	1.00002	1.16817	0.888269	1.14732	#N/A	0.946013	0.295489	3.23988	1.69857	2.1922	3.38027	2.93681	2.44791	3.36425	1.05409	2.99956	1.52753	3.99845	2.84334	53	ENSG00000137960	GIPC2	protein_coding	GIPC PDZ domain containing family member 2 [Source:HGNC Symbol;Acc:HGNC:18177]
#253348	5.25857	2.16393	#N/A	#N/A	#N/A	#N/A	4.11931	3.13602	#N/A	2.67955	#N/A	#N/A	1.18604	9.40651	7.38713	7.56118	4.34766	6.23007	4.42697	2.62636	4.32328	4.67069	4.4713	3.18917	2.79202	4.08967	4.07017	5.0476	3.3773	#N/A	6.11942	2.11008	6.52913	3.19904	10.0341	3.64963	5.78927	10.3661	6.90061	8.023	11.0261	8.69585	8.44288	9.08373	6.23587	6.69735	7.80753	10.7724	5.15388	7.46736	10.7927	6.60487	3.95918	2.51319	4.88321	3.00526	#N/A	3.28155	#N/A	1.60478	3.25773	4.83633	3.60649	53	ENSG00000253348		lncRNA	novel transcript
IL32	0.928424	3.58487	#N/A	#N/A	#N/A	#N/A	#N/A	1.86794	#N/A	1.87058	#N/A	#N/A	1.20559	6.19627	4.60788	4.65717	4.04983	5.06907	2.7148	1.90089	3.14829	5.61556	4.0455	3.82088	2.65565	2.4146	5.56138	4.89294	4.98177	3.09111	4.06355	2.70932	4.11369	3.05564	6.97343	0.607012	6.28648	8.32697	6.26558	7.41092	12.841	9.25443	7.10652	5.22544	4.55698	4.88259	5.84612	6.16055	2.57105	4.29463	7.90243	6.67094	3.93803	3.56786	4.56131	2.22083	1.48955	2.02941	1.28732	1.98638	3.83174	#N/A	#N/A	53	ENSG00000008517	IL32	protein_coding	interleukin 32 [Source:HGNC Symbol;Acc:HGNC:16830]
SH3BP4	2.44706	1.34931	#N/A	#N/A	#N/A	#N/A	#N/A	#N/A	#N/A	1.88284	#N/A	1.25726	#N/A	2.13369	1.86433	1.34248	1.3822	2.98792	2.93631	2.0404	1.13206	1.45922	2.28924	1.53381	#N/A	3.48667	3.67939	1.64867	1.54453	3.13524	3.38721	3.22595	2.9588	2.94874	3.92257	4.65643	4.16198	4.76358	5.86215	4.60873	4.47652	3.7984	6.18482	4.69282	6.37973	4.53625	5.22744	5.04625	3.07887	6.32543	3.62482	3.62844	2.00333	2.40324	4.85577	3.34072	2.04367	1.89727	1.03644	3.64269	4.23669	6.81239	5.7922	53	ENSG00000130147	SH3BP4	protein_coding	SH3 domain binding protein 4 [Source:HGNC Symbol;Acc:HGNC:10826]
KLF3	1.53037	2.24696	#N/A	#N/A	#N/A	#N/A	#N/A	#N/A	#N/A	1.3598	#N/A	0.886641	0.41289	1.40243	0.500785	1.11645	0.632361	1.53762	1.45688	1.99546	1.50714	1.53877	1.87732	1.31871	0.960861	1.50586	#N/A	0.594822	#N/A	4.78915	1.22848	0.800787	1.51072	1.87427	3.16562	4.00914	3.25986	3.07684	3.22758	3.22707	2.97037	3.13848	2.72188	2.80567	2.83049	2.87528	2.75804	3.05237	1.74047	2.56915	3.02162	1.81023	1.58816	1.72089	1.44034	1.8797	1.08373	2.02398	1.07711	1.30531	2.14909	0.884316	1.21406	53	ENSG00000109787	KLF3	protein_coding	Kruppel like factor 3 [Source:HGNC Symbol;Acc:HGNC:16516]
LINC01836	4.25016	2.60097	#N/A	#N/A	#N/A	#N/A	#N/A	4.1078	#N/A	2.6964	#N/A	1.50387	0.848517	5.11341	7.23815	3.72415	#N/A	4.37719	4.34263	2.3119	1.50226	4.18321	4.14898	3.26169	1.88246	4.1869	6.38731	3.51494	3.44211	#N/A	4.79553	2.35155	6.43309	1.94314	9.87556	3.92978	6.12929	10.3259	6.56592	7.1506	9.11693	6.77633	7.88027	8.75184	8.20855	6.62595	6.64576	6.99425	5.10352	6.44283	10.4984	5.1998	5.30114	1.98258	2.42446	4.27164	1.22259	4.05541	1.52865	#N/A	3.47733	5.50271	4.35636	53	ENSG00000267530	LINC01836	lncRNA	long intergenic non-protein coding RNA 1836 [Source:HGNC Symbol;Acc:HGNC:52652]
LINC02587	2.5159	2.79168	#N/A	2.00974	#N/A	#N/A	#N/A	1.74553	#N/A	2.85582	1.14575	4.07586	#N/A	2.97709	3.97746	2.91796	2.4906	4.07595	3.31964	3.20139	2.95231	3.27218	4.27005	4.00676	2.37501	4.8454	6.81507	5.67123	4.02439	#N/A	4.7003	1.71682	3.36734	2.9306	10.4036	5.02937	8.30993	10.9126	8.84655	8.43392	10.0346	9.17865	9.13626	7.18604	8.8975	7.23407	8.30377	8.00244	3.0104	10.9172	8.89606	1.19454	1.59523	2.61267	#N/A	1.17165	#N/A	#N/A	1.42584	2.20998	2.21165	5.62901	4.44077	53	ENSG00000229108	LINC02587	lncRNA	long intergenic non-protein coding RNA 2587 [Source:HGNC Symbol;Acc:HGNC:50672]
#226990	4.07611	1.74803	#N/A	#N/A	#N/A	#N/A	#N/A	3.98477	#N/A	3.50454	#N/A	1.34903	1.2089	5.07823	4.13732	7.1902	5.62701	4.25967	4.36364	2.24248	3.76781	2.71539	4.13915	2.95853	3.95911	4.29271	4.41273	4.95028	4.97418	#N/A	5.55936	3.64125	6.36131	4.78085	5.65423	4.04496	5.61471	7.0968	5.57412	6.41511	7.49866	8.77543	6.17314	5.4406	5.37591	3.96105	6.17314	6.86699	3.02952	5.36322	7.06175	5.84192	3.79757	4.71331	3.30132	4.10243	#N/A	4.17775	1.5443	#N/A	2.07663	4.83761	3.56725	53	ENSG00000226990		lncRNA	novel transcript
#287470	2.58204	2.63932	#N/A	0.818029	#N/A	#N/A	#N/A	#N/A	#N/A	2.31714	#N/A	2.28751	0.816996	7.46116	7.73823	7.7567	3.71109	6.65243	4.97044	3.13147	4.49289	2.72247	7.29507	3.76968	3.08086	4.81186	6.6092	5.51509	3.03538	#N/A	6.9981	2.64455	4.87418	3.61934	10.2919	4.81666	6.45317	8.46811	6.94024	6.08337	9.47229	7.13221	8.35569	9.22594	8.65883	7.16014	8.11068	7.83365	5.68831	8.53919	7.94908	4.75658	3.46174	1.91318	5.32349	4.86142	#N/A	2.54485	#N/A	2.00402	6.0821	5.62071	4.43139	53	ENSG00000287470		lncRNA	novel transcript, antisense to ERG
TBKBP1	2.2309	2.24593	#N/A	#N/A	#N/A	#N/A	#N/A	0.727789	#N/A	1.46536	#N/A	1.35022	#N/A	4.04549	2.92133	4.2471	3.77052	6.6816	2.13937	1.8642	2.14753	3.24943	2.97281	3.71409	1.7336	5.05575	1.41968	1.46458	1.72358	#N/A	4.4513	1.59525	2.26918	1.72436	3.08485	5.11783	2.73344	2.90613	2.71078	3.30139	2.98887	3.25195	2.39753	2.48262	2.60189	3.24923	2.31821	2.49223	4.08407	2.35853	3.31751	5.23045	4.40869	2.27966	3.68148	4.81479	1.84545	5.10678	2.53107	1.825	3.25254	1.65503	#N/A	53	ENSG00000198933	TBKBP1	protein_coding	TBK1 binding protein 1 [Source:HGNC Symbol;Acc:HGNC:30140]
TRIM16	1.51588	2.58369	#N/A	0.617003	#N/A	#N/A	#N/A	1.31086	#N/A	0.51715	#N/A	#N/A	0.551639	2.05296	2.12315	1.69428	1.13942	2.75938	2.20111	2.37542	1.41376	1.49672	0.925208	2.10004	1.73806	1.17482	1.99737	1.8901	1.71567	#N/A	1.18655	0.930816	1.12068	#N/A	0.350471	0.940578	0.585353	0.55212	0.561181	0.52688	0.41539	#N/A	0.434571	0.579996	0.52438	0.708181	0.357524	0.622633	0.845147	0.585309	0.455787	2.15002	1.36954	2.06494	1.62917	2.01462	3.53144	2.66386	1.19658	2.15016	1.12765	2.34911	1.19846	53	ENSG00000221926	TRIM16	protein_coding	tripartite motif containing 16 [Source:HGNC Symbol;Acc:HGNC:17241]
ITPKB-AS1	2.09568	#N/A	#N/A	0.856685	#N/A	#N/A	#N/A	1.64257	#N/A	2.07451	#N/A	#N/A	1.40457	3.42329	3.70498	3.66876	2.46602	4.36908	2.43634	1.61015	4.77884	1.94592	2.98308	2.31737	1.80563	2.24609	3.29489	1.89502	2.16049	#N/A	3.46952	2.2663	2.75081	3.90249	4.69291	5.68184	4.10404	5.18412	3.66247	4.62809	5.23626	5.2836	3.68602	3.43609	3.47948	4.12382	3.20911	3.87521	6.14401	3.7307	6.75918	1.47694	2.28275	1.99499	1.44392	2.19227	2.38934	1.13115	1.46514	2.69523	1.93926	#N/A	4.74178	53	ENSG00000228548	ITPKB-AS1	lncRNA	ITPKB antisense RNA 1 [Source:HGNC Symbol;Acc:HGNC:40312]
#261460	1.23068	1.21539	#N/A	1.03257	#N/A	#N/A	#N/A	0.688637	#N/A	1.03158	#N/A	1.26362	1.09056	0.784194	1.26748	0.836989	0.638749	0.872759	0.789569	1.21391	1.00626	0.960831	0.999568	1.18569	0.830619	1.38033	0.545818	#N/A	#N/A	#N/A	0.482051	1.25135	0.464985	#N/A	0.875194	1.58163	1.30763	0.885564	1.05222	0.916621	0.817847	0.92849	0.993511	0.904595	1.11818	0.900084	0.955701	1.11294	1.03948	1.07004	1.08508	1.37945	1.67488	2.27192	1.41588	1.9806	4.15916	0.923202	1.47305	1.36242	1.37038	1.80206	0.924086	53	ENSG00000261460		lncRNA	novel transcript, antisense to HEXA and CELF6
DSG2	2.49019	1.88922	#N/A	#N/A	#N/A	#N/A	#N/A	0.900494	#N/A	2.76699	#N/A	1.9387	#N/A	6.29732	3.94691	5.28244	5.83439	6.19473	4.1832	#N/A	3.63026	4.5174	4.38278	3.35217	2.67591	2.7406	4.61107	3.34168	3.34906	#N/A	6.6816	2.02386	6.43648	4.91878	9.85853	5.07349	6.95586	8.10221	6.1623	6.73214	9.7514	9.24085	7.0416	4.35225	5.46425	4.67187	6.24853	5.27481	2.61207	5.31558	7.03291	4.99453	3.25704	2.51581	3.1839	4.5062	1.42538	4.48962	1.70499	1.47384	2.45533	2.90852	4.12215	53	ENSG00000046604	DSG2	protein_coding	desmoglein 2 [Source:HGNC Symbol;Acc:HGNC:3049]
ACER2	1.16198	4.68567	#N/A	0.648868	#N/A	#N/A	#N/A	#N/A	#N/A	1.97419	#N/A	1.68406	0.52694	1.34158	1.45366	2.84292	2.62713	1.64427	1.63258	1.36854	1.71721	1.85369	2.04296	1.7991	1.24722	1.69677	2.62689	2.83178	2.9716	#N/A	2.93876	1.6221	3.13247	3.57493	4.35112	4.60615	4.41539	4.42092	4.26166	4.28809	4.21373	3.94064	4.38217	4.12254	3.81516	4.11404	3.93695	4.39454	1.8353	3.8433	4.09572	0.9886	1.17543	1.12302	0.836323	0.907851	2.82376	#N/A	0.91463	#N/A	1.47081	2.18301	6.10576	53	ENSG00000177076	ACER2	protein_coding	alkaline ceramidase 2 [Source:HGNC Symbol;Acc:HGNC:23675]
SPATA6L	1.47926	1.78411	#N/A	1.41877	#N/A	0.804068	#N/A	#N/A	#N/A	1.86276	#N/A	#N/A	#N/A	2.84622	3.30439	3.01287	3.85743	3.49061	1.28269	2.79103	5.40903	2.36556	3.11859	2.56755	1.84797	3.19913	3.18803	2.26764	4.66305	2.61509	2.36947	2.1214	1.9912	2.93075	4.60261	3.81577	4.13943	4.22524	4.97487	4.0583	4.50758	3.99987	5.05241	4.77558	4.53013	3.96777	4.55972	5.02349	#N/A	4.63515	4.13337	2.48072	2.48674	2.10702	2.77776	2.08858	2.01162	2.25546	1.12294	#N/A	1.79215	1.94957	1.80573	53	ENSG00000106686	SPATA6L	protein_coding	spermatogenesis associated 6 like [Source:HGNC Symbol;Acc:HGNC:25472]
#272180	2.05103	1.53043	#N/A	1.44343	#N/A	#N/A	#N/A	0.985125	#N/A	3.56344	#N/A	#N/A	1.77344	4.36918	7.05471	4.9842	5.53309	4.13448	3.81214	1.57207	1.25911	2.46068	3.51868	2.1131	3.60522	2.48118	5.92276	2.02644	4.77293	#N/A	4.5345	2.86205	4.12156	4.41996	9.61887	3.86853	5.48852	7.08646	5.19159	5.28718	7.37379	6.69433	6.21252	6.51206	5.89353	3.66131	5.15546	7.27491	1.79903	6.69005	8.13055	4.56091	4.86478	4.50545	4.06604	1.88877	#N/A	3.54553	2.28819	#N/A	3.71135	3.32129	3.47986	53	ENSG00000272180		lncRNA	novel transcript
ABHD6	1.32731	#N/A	#N/A	0.992889	#N/A	#N/A	#N/A	#N/A	#N/A	1.44115	#N/A	1.13052	#N/A	2.61549	1.98661	1.56421	1.73649	2.72438	2.29563	3.1496	1.3498	1.86719	2.15415	1.82895	1.02078	1.52165	1.33933	1.11709	0.727933	#N/A	2.50059	5.81974	3.05993	2.26141	1.74173	2.8074	2.19068	2.12099	2.67406	2.05511	1.84816	1.70868	2.46607	2.34519	2.52865	2.1538	2.02019	2.38448	1.81477	2.59461	2.39006	2.01672	2.03201	0.89116	1.50746	2.32178	1.89945	1.46163	0.953836	2.59004	1.2432	3.40217	3.09976	53	ENSG00000163686	ABHD6	protein_coding	abhydrolase domain containing 6, acylglycerol lipase [Source:HGNC Symbol;Acc:HGNC:21398]
NDST1	0.937617	2.99833	#N/A	1.16508	#N/A	#N/A	#N/A	#N/A	#N/A	1.16285	#N/A	0.969095	0.441031	1.52172	1.10462	1.53409	1.82599	1.64565	1.48951	1.48115	1.61572	0.942053	2.01868	1.68219	1.27428	2.01163	3.30349	2.42572	1.38622	2.76462	1.46523	0.717466	1.77449	1.70251	1.62864	1.83918	1.3551	1.58521	1.71074	1.59562	1.62019	2.00619	1.60571	1.72252	1.78063	1.69711	1.59624	1.79495	1.85018	1.77008	1.85943	1.05946	0.991153	#N/A	1.22901	1.35528	1.27547	1.33705	#N/A	#N/A	0.917373	4.75079	3.15593	53	ENSG00000070614	NDST1	protein_coding	N-deacetylase and N-sulfotransferase 1 [Source:HGNC Symbol;Acc:HGNC:7680]
#285701	1.57101	#N/A	#N/A	0.825036	#N/A	#N/A	0.121231	1.79218	#N/A	1.33092	#N/A	1.963	1.16965	4.3185	3.2988	3.50148	3.43947	3.94664	2.25786	#N/A	2.71879	3.38788	4.47548	1.80296	2.82707	1.52458	2.14395	1.62848	1.96925	#N/A	3.03606	1.4483	3.02329	3.79115	3.17896	2.1134	2.86539	2.62507	2.34394	2.7331	2.77939	3.86798	2.12296	2.32842	1.65918	2.64888	2.08963	1.99897	1.85968	2.26783	3.05026	3.30687	3.72302	4.00531	1.83972	2.21762	#N/A	3.3228	3.0974	#N/A	2.62967	2.10811	1.53183	53	ENSG00000285701		lncRNA	novel transcript, antisense to CTNNBIP1
MMP15	1.36236	#N/A	#N/A	1.22456	#N/A	#N/A	#N/A	#N/A	#N/A	1.82279	#N/A	1.41124	1.07772	6.04191	5.47368	7.39389	5.34339	6.23119	4.05935	2.10422	3.6865	4.70557	2.74944	3.43843	3.67119	3.65744	4.5536	5.09204	3.61149	#N/A	5.20897	3.58228	6.54475	4.81845	3.05658	2.36794	3.82622	3.15823	4.14104	3.1624	3.09036	3.17286	4.28036	3.67067	4.99817	3.25661	3.50991	4.07392	3.80288	4.52631	3.06727	3.40562	2.63456	2.93708	3.71194	4.99084	1.20728	2.75239	2.26481	#N/A	5.17302	5.73823	4.60404	53	ENSG00000102996	MMP15	protein_coding	matrix metallopeptidase 15 [Source:HGNC Symbol;Acc:HGNC:7161]
ODF3B	0.826626	4.34063	#N/A	#N/A	#N/A	#N/A	#N/A	0.84115	#N/A	2.93789	#N/A	1.67473	0.803962	1.41516	2.50332	1.22666	3.55786	1.5882	1.49303	#N/A	1.46092	2.09026	1.97738	5.10458	0.863607	3.62568	2.06271	1.67059	1.1424	2.91351	1.39762	1.96384	2.4041	2.03733	9.04249	5.89767	8.23102	9.42754	6.98239	7.08963	10.8011	10.0846	9.4262	10.2674	9.77361	8.27032	9.89234	12.0533	5.06242	8.35752	9.61027	2.75111	3.06547	1.74259	2.07625	1.81717	3.39644	2.72884	#N/A	#N/A	4.73275	4.84492	3.88761	53	ENSG00000177989	ODF3B	protein_coding	outer dense fiber of sperm tails 3B [Source:HGNC Symbol;Acc:HGNC:34388]
TNFRSF25	#N/A	4.86299	#N/A	0.747048	#N/A	#N/A	#N/A	2.43027	#N/A	2.37129	#N/A	#N/A	1.09829	6.26231	6.55474	4.99205	5.03951	4.67052	4.95923	5.36464	4.65588	5.02779	4.10998	4.12904	2.22711	1.10869	#N/A	1.2798	4.23452	3.9102	2.46957	2.57303	2.65654	2.19965	8.7632	6.74384	8.15518	12.3737	6.61742	7.5646	9.58861	7.31482	8.22075	8.76343	10.353	8.85728	8.02223	8.52803	4.4102	7.08694	8.63048	4.83296	4.70749	3.31506	5.22808	6.74497	2.72853	3.10949	1.83027	4.3355	4.77613	#N/A	2.25982	53	ENSG00000215788	TNFRSF25	protein_coding	TNF receptor superfamily member 25 [Source:HGNC Symbol;Acc:HGNC:11910]
BPHL	#N/A	4.29684	#N/A	0.834955	#N/A	#N/A	#N/A	1.31037	#N/A	1.18175	#N/A	1.99088	0.835653	1.03906	1.19603	1.50165	1.51926	0.726188	1.09832	1.7356	1.27156	1.00254	1.64907	1.82291	#N/A	1.40749	1.56082	1.50125	2.39511	1.7324	0.949721	#N/A	1.04386	1.0593	1.35494	1.75576	1.92648	1.69638	1.83581	1.65378	1.42816	1.5828	1.56147	1.56484	1.17377	1.53802	1.5107	1.33786	2.60496	1.55826	1.58127	1.51827	1.55824	1.03306	1.01939	1.0025	2.0627	1.72498	2.15413	#N/A	1.18507	2.83183	2.83396	53	ENSG00000137274	BPHL	protein_coding	biphenyl hydrolase like [Source:HGNC Symbol;Acc:HGNC:1094]
SANBR	#N/A	#N/A	#N/A	0.610615	#N/A	#N/A	#N/A	0.547935	#N/A	0.834195	#N/A	1.1123	0.562173	0.780623	0.437217	0.68848	0.965166	1.30577	0.899381	1.16657	1.15792	#N/A	1.22378	1.02589	#N/A	2.30263	1.18662	0.961982	1.23759	1.51761	1.7302	1.14241	1.82095	2.07364	1.21711	1.65045	1.34498	1.35113	1.59875	1.2359	1.1631	1.03193	1.63689	1.73326	1.64392	1.9857	1.59343	1.69818	1.84227	1.72881	0.9744	1.3708	1.05094	2.04572	1.24492	1.48435	1.38995	0.922005	0.801326	1.9613	1.65249	2.64112	2.35286	53	ENSG00000162929	SANBR	protein_coding	SANT and BTB domain regulator of CSR [Source:HGNC Symbol;Acc:HGNC:29387]
ZBTB46	4.96478	1.51061	#N/A	#N/A	#N/A	0.372877	#N/A	1.01474	#N/A	1.85064	#N/A	1.57741	0.391693	2.90207	3.6349	3.01502	2.18595	3.42139	3.00354	2.55201	4.58734	2.69876	3.13902	3.46881	1.63735	2.71203	2.84313	2.05176	1.73099	5.20039	3.99168	1.93781	3.92042	3.54809	3.73688	3.45272	4.18244	4.10892	4.68417	4.27758	3.95683	3.75963	4.58453	4.00233	4.74097	4.26991	4.14085	4.56181	3.1843	5.08633	3.94974	#N/A	1.11625	1.88476	#N/A	#N/A	1.45078	#N/A	#N/A	0.871102	1.28182	4.49078	7.32192	52	ENSG00000130584	ZBTB46	protein_coding	zinc finger and BTB domain containing 46 [Source:HGNC Symbol;Acc:HGNC:16094]
RNASE1	9.0453	5.84298	#N/A	#N/A	#N/A	#N/A	#N/A	0.682589	#N/A	3.16271	#N/A	1.8368	#N/A	12.0882	6.74953	8.06042	6.58775	9.11774	7.60916	6.28418	7.36182	8.11289	6.10118	7.14681	2.91166	2.51745	#N/A	#N/A	2.39216	2.00975	9.27298	2.70913	6.79769	6.05942	12.7284	8.1023	10.5499	13.0557	8.83057	10.6251	12.9601	11.7092	12.3742	11.9168	11.1305	9.52769	11.2014	13.3024	5.72899	13.212	10.4493	5.35009	3.206	3.15863	3.04296	8.02952	#N/A	3.12015	1.01776	3.72502	4.14698	3.97968	4.53865	52	ENSG00000129538	RNASE1	protein_coding	ribonuclease A family member 1, pancreatic [Source:HGNC Symbol;Acc:HGNC:10044]
DOCK9	3.73246	3.64139	#N/A	#N/A	#N/A	#N/A	#N/A	#N/A	#N/A	1.56899	#N/A	0.889756	0.397565	1.4998	2.10143	1.6708	0.825588	1.71834	1.49181	1.16486	1.88592	1.4932	1.99564	1.31727	1.1215	4.00686	5.14442	5.2113	5.46892	3.92999	#N/A	#N/A	#N/A	0.610283	5.8766	5.23321	5.00309	5.52346	5.37663	5.53347	5.69413	5.06168	5.12459	4.30447	5.00443	4.21007	4.29614	4.90031	3.01462	4.65648	5.39624	1.0799	1.91812	1.44867	1.2376	1.06136	2.21358	1.09904	0.660231	1.14274	1.9266	1.69369	2.37913	52	ENSG00000088387	DOCK9	protein_coding	dedicator of cytokinesis 9 [Source:HGNC Symbol;Acc:HGNC:14132]
STK10	4.10019	1.0223	#N/A	#N/A	#N/A	#N/A	#N/A	1.1078	#N/A	2.22931	#N/A	0.850635	0.867265	4.76392	3.46705	4.41415	3.881	5.37022	3.97635	4.10944	4.99116	5.0482	3.82801	3.69155	1.53812	1.09183	0.429026	0.508531	#N/A	#N/A	4.80407	2.27853	4.5277	3.56571	6.66767	9.13405	6.10576	7.47478	6.24889	6.47479	7.9501	7.34749	6.1853	5.2282	5.59369	5.57244	5.55136	6.29404	3.09718	5.50956	7.37784	1.43315	2.56849	2.56748	1.79281	1.70222	2.09775	1.36682	1.13644	1.92696	2.51313	#N/A	#N/A	52	ENSG00000072786	STK10	protein_coding	serine/threonine kinase 10 [Source:HGNC Symbol;Acc:HGNC:11388]
HLA-DRB1#196126	4.41514	#N/A	#N/A	0.616317	#N/A	#N/A	#N/A	#N/A	#N/A	3.04643	#N/A	1.79895	0.383146	9.36984	7.08867	9.62331	6.69681	10.1279	6.75608	7.28442	8.28044	8.73059	5.42463	5.13358	2.85084	1.67572	#N/A	#N/A	#N/A	3.37216	7.99798	3.02038	7.04942	5.06157	13.6444	8.55346	9.7961	14.0525	9.89636	9.73296	17.0558	12.5982	12.0985	9.40402	12.112	10.6011	10.1188	14.2378	5.0889	14.1448	11.9205	5.97812	3.20761	3.15705	5.07509	5.73002	1.81223	4.97083	1.25931	3.1498	3.55908	4.04894	3.40054	52	ENSG00000196126	HLA-DRB1	protein_coding	major histocompatibility complex, class II, DR beta 1 [Source:HGNC Symbol;Acc:HGNC:4948]
SRGAP2C	3.78536	#N/A	#N/A	1.5951	#N/A	#N/A	#N/A	1.26609	#N/A	2.53629	#N/A	#N/A	0.917584	1.75519	0.677783	1.58263	1.96578	1.68773	2.41595	2.45277	1.50906	2.08518	2.11791	1.66607	1.49851	1.5582	#N/A	#N/A	#N/A	2.70036	1.54372	1.56536	2.04958	2.29008	9.88889	8.30954	8.75039	9.75029	7.11469	7.53538	11.0304	7.75674	9.26018	6.85384	11.6737	7.89291	7.96289	10.0284	3.91133	8.42541	8.39961	2.33707	2.1004	1.6659	2.17874	2.0546	2.81245	1.51433	1.33122	1.18792	2.8798	1.55263	2.73304	52	ENSG00000171943	SRGAP2C	protein_coding	SLIT-ROBO Rho GTPase activating protein 2C [Source:HGNC Symbol;Acc:HGNC:30584]
FCHSD2	2.21463	#N/A	#N/A	0.198113	#N/A	#N/A	#N/A	0.279193	#N/A	1.11772	#N/A	0.891319	0.557522	1.89229	2.02333	2.12407	1.82238	2.2161	1.9803	2.50701	1.87342	1.76295	1.97101	2.10031	1.40035	0.993041	#N/A	#N/A	0.397044	1.68944	1.85001	1.52426	1.82115	1.89772	1.64252	1.96565	1.75802	1.77563	2.23505	1.76925	1.49939	1.6271	2.17119	2.20072	2.17362	2.10837	2.18975	2.06883	2.27019	2.32359	1.20394	1.40088	#N/A	1.01256	1.4449	1.28626	#N/A	1.0437	0.51514	1.3391	1.25498	1.4166	1.71664	52	ENSG00000137478	FCHSD2	protein_coding	FCH and double SH3 domains 2 [Source:HGNC Symbol;Acc:HGNC:29114]
ANKRD29	5.04927	6.00435	#N/A	#N/A	#N/A	#N/A	#N/A	#N/A	#N/A	2.54348	#N/A	1.33199	0.659395	5.25927	5.24409	4.31441	3.42108	7.4342	5.19218	3.93658	4.45732	4.63805	3.85484	4.09921	1.52938	5.92176	4.55666	4.82942	4.81357	5.3578	3.96067	2.09673	3.98191	5.50988	13.0503	7.98721	7.84231	9.6115	7.82321	7.99848	10.8803	12.0343	9.71208	8.50642	9.19584	7.7556	9.16893	8.98622	5.08799	8.3517	8.81555	3.09572	#N/A	#N/A	2.88858	2.07436	#N/A	1.90112	0.792619	1.15131	1.94403	4.94714	4.23093	52	ENSG00000154065	ANKRD29	protein_coding	ankyrin repeat domain 29 [Source:HGNC Symbol;Acc:HGNC:27110]
CLIC4	2.35609	2.01251	#N/A	#N/A	0.342819	#N/A	#N/A	#N/A	#N/A	1.93203	#N/A	0.971799	#N/A	1.34355	1.43685	1.45473	0.925221	1.5489	1.19592	0.993979	1.68659	2.11398	1.79732	1.5587	0.912049	1.99127	2.98517	2.90909	2.4035	4.52827	1.05581	0.994641	1.18476	1.88208	7.01428	9.63886	6.60737	7.54406	6.69996	6.88009	8.28582	6.70138	7.81073	6.03268	6.71807	6.04528	6.54643	7.14861	3.93487	6.9949	6.39351	0.644809	0.428995	0.881744	0.578377	0.856845	#N/A	0.831245	#N/A	#N/A	1.23627	4.92622	3.59959	52	ENSG00000169504	CLIC4	protein_coding	chloride intracellular channel 4 [Source:HGNC Symbol;Acc:HGNC:13518]
ITGA9	3.18163	3.53451	#N/A	#N/A	#N/A	#N/A	#N/A	#N/A	#N/A	1.15825	#N/A	1.06841	0.424996	1.57133	1.23052	1.15014	1.1288	1.76018	1.63755	1.59694	1.81488	1.36817	1.71706	1.49875	1.34231	0.918224	#N/A	#N/A	2.60936	#N/A	1.48681	1.0241	2.03047	1.78967	5.2382	3.31972	3.71026	5.07628	3.50566	4.62135	5.56261	5.19108	3.36203	3.60711	3.52382	4.54234	3.48576	3.86016	1.53723	2.93252	4.44525	3.32576	1.94035	2.23437	3.00051	2.57312	1.48327	2.70456	1.17997	2.30592	2.5417	5.05774	4.88733	52	ENSG00000144668	ITGA9	protein_coding	integrin subunit alpha 9 [Source:HGNC Symbol;Acc:HGNC:6145]
ABHD17A	5.66824	1.79549	#N/A	#N/A	#N/A	#N/A	#N/A	0.700453	#N/A	2.29013	#N/A	2.07754	#N/A	3.78844	3.03448	3.48972	2.91264	3.76785	3.50528	3.53886	2.96098	3.63466	3.66647	1.99672	1.60542	2.26838	2.16363	1.55463	1.37445	#N/A	1.93357	1.58903	1.9085	2.62832	5.79423	5.47364	6.31706	5.65137	4.86026	5.09326	5.57619	5.22828	5.19777	4.74311	5.30792	4.50813	5.52946	4.99185	2.54057	5.11875	4.59246	1.67273	1.79146	1.09645	0.871492	2.28114	1.11933	2.37297	0.842807	1.86705	1.71667	#N/A	#N/A	52	ENSG00000129968	ABHD17A	protein_coding	abhydrolase domain containing 17A, depalmitoylase [Source:HGNC Symbol;Acc:HGNC:28756]
ZDHHC14	2.95598	0.999887	#N/A	1.25789	#N/A	#N/A	0.587393	1.90639	#N/A	0.309192	#N/A	#N/A	0.367925	1.26181	1.88957	1.37745	1.7383	1.46394	0.993058	1.50281	1.67855	1.45799	1.03936	1.1349	0.912739	1.2809	1.29037	1.52213	1.95688	#N/A	2.22011	1.77664	2.25041	1.10069	#N/A	1.18603	#N/A	0.258941	0.576393	0.48126	0.328022	0.468695	0.600685	0.57607	0.763778	0.526815	0.32017	0.612646	0.506213	0.940509	#N/A	1.03463	0.658437	1.24346	1.30194	1.34187	#N/A	1.09595	0.733796	1.18812	0.72975	2.24309	1.1906	52	ENSG00000175048	ZDHHC14	protein_coding	zinc finger DHHC-type palmitoyltransferase 14 [Source:HGNC Symbol;Acc:HGNC:20341]
NCOA3	2.71504	0.810685	#N/A	#N/A	#N/A	#N/A	#N/A	0.691917	#N/A	0.329772	#N/A	0.609588	0.680234	2.05745	2.15901	2.24124	2.104	2.25382	2.15302	3.2864	2.27941	2.94632	1.23487	2.37222	1.30666	0.700851	0.947958	0.884138	0.785383	2.50193	2.71945	2.37549	2.58543	1.55179	0.93588	0.97739	0.377899	0.800483	#N/A	0.884144	1.0432	1.57424	#N/A	0.4018	0.228399	0.940611	#N/A	0.386217	2.02891	#N/A	1.17254	1.396	1.42768	1.67495	1.84301	1.74042	2.61181	1.70867	0.809829	1.98765	1.18453	1.2546	1.34494	52	ENSG00000124151	NCOA3	protein_coding	nuclear receptor coactivator 3 [Source:HGNC Symbol;Acc:HGNC:7670]
BTN3A1	4.86438	#N/A	#N/A	0.611477	#N/A	#N/A	#N/A	#N/A	#N/A	2.19	#N/A	1.32217	0.736816	2.15781	2.71231	2.31486	1.86583	2.64147	2.2996	3.11915	2.05303	2.79369	2.76796	6.40344	0.966012	1.28685	2.23277	1.47358	1.26543	#N/A	2.22485	2.18238	2.56951	3.58024	5.33029	3.89217	5.28353	5.25037	6.0526	5.42984	5.46364	4.64192	6.03082	4.73599	6.74617	4.75529	5.22025	5.38112	5.1952	5.96178	5.45916	2.16453	2.51974	2.64636	2.27772	3.54325	2.16523	1.91285	1.47674	2.05824	2.98906	#N/A	#N/A	52	ENSG00000026950	BTN3A1	protein_coding	butyrophilin subfamily 3 member A1 [Source:HGNC Symbol;Acc:HGNC:1138]
S1PR1	7.55409	#N/A	#N/A	#N/A	#N/A	#N/A	#N/A	#N/A	#N/A	2.83751	#N/A	2.22131	0.550701	8.4462	6.84328	8.86922	5.83965	7.71477	6.00838	4.62119	5.82965	4.60346	5.1572	5.38853	4.25478	4.10026	3.60041	2.86817	4.13193	2.93078	10.1589	3.72965	8.13192	6.71559	11.3891	6.42037	11.6186	11.7631	8.17057	9.40269	14.7632	8.08847	11.8255	10.5092	9.83829	8.16537	12.3534	11.9864	5.16733	11.9766	9.80619	5.47383	3.82379	3.12043	3.15147	6.3279	1.39978	4.02896	1.28049	2.24083	5.42645	#N/A	#N/A	52	ENSG00000170989	S1PR1	protein_coding	sphingosine-1-phosphate receptor 1 [Source:HGNC Symbol;Acc:HGNC:3165]
MIR3667HG	4.64263	#N/A	#N/A	#N/A	#N/A	0.466645	#N/A	#N/A	#N/A	2.26851	#N/A	2.20191	1.04806	8.33314	7.78706	7.39617	5.36241	10.2907	6.55575	7.3634	6.44856	8.75222	5.01762	5.25543	2.46332	1.26903	#N/A	0.458033	#N/A	0.987973	7.25694	3.08802	6.25293	4.89599	10.0542	8.81844	7.54282	10.3301	6.78452	8.022	9.93786	10.0141	8.69224	8.60106	7.83582	10.8861	8.61314	8.77357	5.82312	7.45465	10.9907	5.49158	4.49716	4.90769	9.25767	3.44299	6.17401	4.4067	1.18588	4.00696	4.27684	0.680795	#N/A	52	ENSG00000188511	MIR3667HG	lncRNA	MIR3667 host gene [Source:HGNC Symbol;Acc:HGNC:28010]
HLA-C#204525	4.17293	1.44347	#N/A	#N/A	#N/A	#N/A	#N/A	0.707756	#N/A	2.83445	#N/A	1.6018	#N/A	7.30602	5.55026	5.22622	4.91376	8.28858	5.83014	5.19532	5.67505	5.16167	6.05806	4.50927	1.50743	3.6197	2.70659	2.17993	2.35594	2.36791	4.99835	2.72039	4.6647	4.65776	11.0646	9.81228	10.1899	15.2548	8.6774	8.9078	12.9729	11.0827	12.1062	9.2832	10.9751	11.7578	10.2438	13.4771	5.1816	10.7967	11.1075	1.40141	1.91968	1.15176	#N/A	1.72012	#N/A	1.2327	0.742632	2.35429	2.3124	1.07863	#N/A	52	ENSG00000204525	HLA-C	protein_coding	major histocompatibility complex, class I, C [Source:HGNC Symbol;Acc:HGNC:4933]
KLF7	3.06052	1.51688	#N/A	#N/A	#N/A	#N/A	#N/A	#N/A	#N/A	1.96345	#N/A	1.15991	0.266934	0.824154	0.570171	0.79889	0.382357	1.00725	0.666849	0.864613	0.925261	0.978987	1.28295	0.581998	0.654358	2.05151	0.502893	0.826704	1.35625	1.98123	1.47191	1.32424	1.70468	1.66627	6.25858	5.13929	5.44861	6.24553	5.56562	6.16551	6.62489	5.89549	5.82315	5.87774	5.90848	5.36635	5.6647	6.13783	3.64278	5.60008	6.16764	0.842453	0.641297	0.611659	0.939687	0.77677	#N/A	#N/A	#N/A	0.923108	1.48256	2.79477	3.65868	52	ENSG00000118263	KLF7	protein_coding	Kruppel like factor 7 [Source:HGNC Symbol;Acc:HGNC:6350]
GATA2	7.0195	3.93842	#N/A	#N/A	#N/A	#N/A	#N/A	#N/A	#N/A	3.19386	#N/A	1.34702	0.867681	8.23663	6.65543	5.24163	5.63721	5.53813	5.8989	4.40658	5.50534	4.29914	4.95697	3.43944	2.3707	0.947898	7.58932	3.07274	4.71655	#N/A	5.74537	2.28763	7.82949	6.41125	11.1438	6.36533	7.96312	8.38165	7.63719	8.41717	10.7409	7.93605	10.6973	7.95521	6.62575	7.93156	8.93867	9.43931	4.92786	7.3409	8.71569	4.46054	3.81055	2.56597	3.28309	2.9754	#N/A	2.37219	#N/A	3.41805	3.51116	4.72526	3.74966	52	ENSG00000179348	GATA2	protein_coding	GATA binding protein 2 [Source:HGNC Symbol;Acc:HGNC:4171]
SLFN11	4.59893	3.11143	#N/A	#N/A	#N/A	#N/A	#N/A	0.617801	#N/A	2.36128	#N/A	1.94835	#N/A	1.09718	0.973047	0.898969	1.25756	1.34773	0.805784	#N/A	1.25367	1.27623	1.66	1.30985	#N/A	2.22613	1.43224	0.721617	0.804203	3.47811	3.2583	2.07204	3.2836	5.16468	11.8697	6.80914	9.66267	12.309	7.75234	8.97607	15.218	10.7722	10.2547	7.8689	8.12735	8.733	9.09238	12.5094	2.99657	7.91333	10.2161	1.90162	2.22861	1.4557	1.47357	1.45624	#N/A	1.53438	1.1721	4.56967	3.21865	1.8798	1.88871	52	ENSG00000172716	SLFN11	protein_coding	schlafen family member 11 [Source:HGNC Symbol;Acc:HGNC:26633]
PKN1	3.05367	#N/A	#N/A	#N/A	#N/A	#N/A	#N/A	0.672922	#N/A	2.17551	#N/A	1.77711	0.504422	2.26907	1.85046	1.84568	2.05222	2.53361	2.09352	2.67482	2.01669	1.26	1.88409	3.39971	1.09603	1.84398	1.20354	1.05227	0.69434	#N/A	1.88222	1.4114	1.99858	1.95913	3.99289	3.05901	4.45342	4.13479	4.73577	3.90732	4.12187	3.38716	4.65257	3.93703	4.24099	3.76285	4.26199	4.7852	3.51315	4.67482	4.11149	0.902922	1.11947	0.882169	0.90535	0.692984	1.64352	0.706572	0.589789	#N/A	1.81598	1.57346	#N/A	52	ENSG00000123143	PKN1	protein_coding	protein kinase N1 [Source:HGNC Symbol;Acc:HGNC:9405]
LRCH2	4.16872	3.09168	#N/A	1.0164	#N/A	#N/A	#N/A	0.612445	#N/A	3.01118	#N/A	1.42974	#N/A	2.16268	2.0065	1.68499	1.09802	2.04078	2.01981	1.58797	0.994946	1.99613	2.12387	2.00257	1.46139	4.74182	5.00357	3.79547	5.40082	3.49369	2.01357	1.46097	1.84716	2.79818	11.8716	7.19225	7.24408	9.19324	7.16858	8.15187	10.7344	11.0857	10.0431	8.64557	8.07283	8.78211	8.76084	8.78688	7.66738	8.45765	10.248	0.902446	1.02494	0.980624	#N/A	1.69051	#N/A	1.42649	#N/A	#N/A	1.55241	7.45494	6.29958	52	ENSG00000130224	LRCH2	protein_coding	leucine rich repeats and calponin homology domain containing 2 [Source:HGNC Symbol;Acc:HGNC:29292]
SPTLC2	2.53839	#N/A	#N/A	0.309579	#N/A	#N/A	#N/A	#N/A	#N/A	1.60003	#N/A	1.33519	0.45006	2.18569	1.81701	1.70895	0.835209	2.07367	2.53522	1.32296	1.95007	2.21949	2.06992	1.54507	1.26376	0.940688	#N/A	#N/A	#N/A	1.63319	2.07101	1.78412	2.30278	3.14774	2.75912	1.97286	2.88305	2.94244	3.16238	3.02873	2.70901	2.58247	2.74781	2.88028	2.79796	2.96359	2.68566	2.80774	2.1992	2.99186	2.74459	1.49175	1.60469	1.65348	1.0734	1.30986	2.64335	1.27428	0.622382	1.26641	1.79555	0.80907	0.888587	52	ENSG00000100596	SPTLC2	protein_coding	serine palmitoyltransferase long chain base subunit 2 [Source:HGNC Symbol;Acc:HGNC:11278]
NOS3	6.92448	3.2984	#N/A	#N/A	#N/A	#N/A	#N/A	#N/A	#N/A	2.25904	#N/A	#N/A	1.09518	7.01899	6.42727	5.14161	4.58899	7.27693	5.65125	2.44461	5.26999	4.06008	6.2554	4.90141	2.50278	5.32581	4.21285	3.00532	3.76658	#N/A	9.7206	2.26163	5.6905	4.31709	8.72602	5.71689	6.85031	11.4249	6.73919	11.252	11.0003	9.93388	9.94459	7.89618	9.40042	7.71723	7.4495	9.31343	6.65056	8.32457	8.10144	5.43572	3.33967	3.30377	4.25657	3.18156	1.72375	4.24264	#N/A	3.07217	4.24496	4.36896	5.14615	52	ENSG00000164867	NOS3	protein_coding	nitric oxide synthase 3 [Source:HGNC Symbol;Acc:HGNC:7876]
CD59	3.52806	4.1171	#N/A	#N/A	#N/A	#N/A	#N/A	#N/A	#N/A	1.4249	#N/A	1.2404	#N/A	6.67839	5.96256	5.58446	5.26712	6.86254	0.789035	0.685665	4.28893	3.37771	3.57724	0.851518	2.92699	2.84268	5.91157	4.89048	6.18236	2.83278	5.07093	1.97972	4.30277	2.84847	2.31588	2.44357	2.89816	2.37772	2.72005	1.98043	2.23786	1.87682	3.30257	2.71968	3.59564	2.7066	3.07577	2.95086	3.4214	3.78095	2.39926	2.12746	2.15854	1.04992	#N/A	1.98951	#N/A	1.57678	1.27777	0.698544	1.68332	5.18807	6.22909	52	ENSG00000085063	CD59	protein_coding	CD59 molecule (CD59 blood group) [Source:HGNC Symbol;Acc:HGNC:1689]
JARID2	1.8807	#N/A	#N/A	0.401853	#N/A	#N/A	#N/A	0.449434	#N/A	0.414864	#N/A	0.617388	0.486239	1.48724	1.44319	1.5579	1.64959	1.51424	1.57895	2.67651	2.0273	2.01249	1.10905	2.29885	0.829834	#N/A	0.580816	0.571915	0.3785	#N/A	1.55159	1.42054	1.56755	1.03109	0.410668	0.97256	#N/A	0.324674	0.375536	0.417816	0.353036	0.757683	0.357129	0.497209	0.427922	0.63651	0.388937	0.525221	1.36955	0.444009	0.541545	0.525547	0.776107	1.08106	1.12932	0.796796	2.1899	0.945177	0.73554	0.769656	0.506685	0.957832	#N/A	52	ENSG00000008083	JARID2	protein_coding	jumonji and AT-rich interaction domain containing 2 [Source:HGNC Symbol;Acc:HGNC:6196]
NRN1	4.78994	4.12096	#N/A	#N/A	#N/A	#N/A	#N/A	#N/A	#N/A	2.90935	#N/A	#N/A	#N/A	4.49994	4.00921	4.55611	3.60066	3.81995	3.47194	2.8946	3.8751	4.39712	3.33368	2.50609	2.44759	5.92222	3.95887	6.7536	4.11743	#N/A	5.68859	2.42363	8.04313	3.96764	11.3297	6.4939	11.4391	11.7826	8.05371	11.7133	12.3008	10.5251	14.1722	10.3568	9.75518	8.1423	9.98964	11.9209	3.83775	11.8643	8.96531	2.90757	2.70474	2.07097	1.41816	2.89862	1.65507	2.45064	1.18878	1.5953	2.3643	4.25528	5.85568	52	ENSG00000124785	NRN1	protein_coding	neuritin 1 [Source:HGNC Symbol;Acc:HGNC:17972]
GNAI2	2.58885	#N/A	#N/A	#N/A	#N/A	#N/A	#N/A	0.387629	#N/A	2.51909	#N/A	1.11314	#N/A	2.27819	2.28179	2.16095	2.00912	2.88721	2.31499	2.95559	1.85113	2.7043	2.71607	2.81632	1.07526	2.19789	0.968531	1.1522	0.829345	1.58674	3.1128	1.59803	2.8124	2.62688	10.5978	8.37597	9.62191	10.9593	7.67026	7.70675	12.5139	9.30536	10.4853	6.64803	8.39539	7.64033	9.26469	8.91083	2.52405	8.36787	9.3043	1.44601	1.24184	1.22069	0.473342	1.67543	#N/A	0.762505	#N/A	1.22363	1.95748	1.6829	1.35066	52	ENSG00000114353	GNAI2	protein_coding	G protein subunit alpha i2 [Source:HGNC Symbol;Acc:HGNC:4385]
ANGEL1	2.92622	2.10392	#N/A	0.547535	#N/A	#N/A	#N/A	#N/A	#N/A	1.52372	#N/A	#N/A	0.725634	1.87062	1.86063	1.83777	1.26273	1.89045	2.31569	1.40949	1.72518	2.3163	2.28226	1.80623	1.1292	1.84579	1.47657	1.48399	1.14444	1.64217	0.807524	1.01425	1.19253	1.81808	2.01383	1.981	2.19218	2.18707	2.13084	2.13894	2.03833	2.38497	1.96659	2.17659	2.19609	2.49083	2.02561	2.23673	3.47884	1.97918	2.11125	1.69609	1.70777	1.45152	1.18517	0.894864	#N/A	1.30219	#N/A	#N/A	1.87904	2.50552	1.76717	52	ENSG00000013523	ANGEL1	protein_coding	angel homolog 1 [Source:HGNC Symbol;Acc:HGNC:19961]
SP110	3.35073	#N/A	#N/A	0.328377	#N/A	#N/A	#N/A	0.64648	#N/A	2.00912	#N/A	2.4337	0.510535	1.15076	1.47675	1.12027	1.38805	1.34523	1.23761	1.61479	1.46305	1.19352	1.98162	0.938645	1.15704	1.85854	0.84953	0.602383	#N/A	1.34763	1.50564	1.9612	2.17202	2.14711	5.69001	4.89139	5.2348	5.78308	5.66532	5.95819	6.1138	4.56406	5.91129	4.89894	5.27972	4.77585	5.06788	6.56431	3.23348	5.78651	5.04491	1.88583	2.26736	1.31729	1.50099	1.37547	1.28725	1.45409	0.904016	#N/A	2.72517	#N/A	#N/A	52	ENSG00000135899	SP110	protein_coding	SP110 nuclear body protein [Source:HGNC Symbol;Acc:HGNC:5401]
KCNQ1OT1	1.38075	1.92566	#N/A	1.12325	#N/A	#N/A	0.57802	3.35104	#N/A	1.95818	#N/A	#N/A	1.27513	1.24419	1.25618	1.50453	1.59623	1.20446	1.20219	1.54256	1.64545	1.23158	1.5366	1.93063	1.24056	1.89253	1.75302	1.26735	1.12457	#N/A	#N/A	#N/A	#N/A	#N/A	2.72415	3.42516	2.88181	3.04592	3.26072	3.00177	2.80544	2.54415	3.24425	2.70482	3.26743	2.8483	3.07414	3.13089	3.36915	3.31435	3.01381	3.53343	3.444	3.09206	3.69541	2.57616	2.72353	3.48301	1.95587	3.58079	3.32727	2.25974	3.79405	52	ENSG00000269821	KCNQ1OT1	lncRNA	KCNQ1 opposite strand/antisense transcript 1 [Source:HGNC Symbol;Acc:HGNC:6295]
LAMA5	3.53885	5.82312	#N/A	#N/A	#N/A	#N/A	#N/A	#N/A	#N/A	2.34585	#N/A	1.83943	0.635021	3.28036	4.20487	3.96643	2.01079	3.66949	3.68819	2.80727	3.2686	2.74332	3.65516	2.61449	1.64119	5.47123	5.92572	6.15287	6.34335	1.59556	3.21319	1.95002	3.68287	3.47423	10.3933	6.11713	7.25739	9.05742	7.26441	7.52397	11.3261	8.11194	8.61971	6.79151	8.94074	7.47638	8.25947	10.9609	4.10827	8.12858	9.09665	1.31279	#N/A	0.871848	0.748699	1.12213	#N/A	0.933348	#N/A	1.72578	1.72608	8.29552	5.37301	52	ENSG00000130702	LAMA5	protein_coding	laminin subunit alpha 5 [Source:HGNC Symbol;Acc:HGNC:6485]
PAPSS2	2.83945	3.67802	#N/A	0.413624	#N/A	#N/A	0.962894	4.77076	#N/A	2.6115	#N/A	2.01266	1.24945	3.27947	#N/A	1.5285	3.19903	3.24099	2.45892	2.39429	1.6863	3.00606	2.77153	2.66812	1.45499	1.34738	#N/A	#N/A	#N/A	#N/A	4.53393	3.45077	5.09237	4.06619	9.47424	7.70571	8.10124	9.22187	7.83173	8.26631	10.0053	7.99618	7.85614	7.19658	7.20195	7.39042	7.82012	8.12569	2.92234	6.96591	8.18507	1.69839	3.30685	#N/A	1.33677	2.30002	2.29503	1.87843	1.18737	1.5463	2.34694	4.6582	2.91341	52	ENSG00000198682	PAPSS2	protein_coding	3'-phosphoadenosine 5'-phosphosulfate synthase 2 [Source:HGNC Symbol;Acc:HGNC:8604]
C1orf54	2.85357	#N/A	#N/A	1.63232	#N/A	#N/A	#N/A	1.04296	#N/A	1.65394	#N/A	2.08929	#N/A	2.33791	2.35798	2.03295	2.17323	2.26534	2.33573	2.21256	1.71099	2.32375	1.82286	1.69654	1.26996	2.76172	1.38392	1.16953	1.68351	3.22189	3.34601	1.61278	4.17097	4.15012	2.71524	2.44388	2.94159	2.62187	3.06683	3.19835	2.76161	2.33801	2.42885	2.66666	2.61608	2.26224	2.02138	2.6882	2.02836	2.81926	3.02348	0.651589	0.683778	0.847793	#N/A	#N/A	#N/A	0.831922	0.82798	1.38596	1.7202	3.38273	5.75894	52	ENSG00000118292	C1orf54	protein_coding	chromosome 1 open reading frame 54 [Source:HGNC Symbol;Acc:HGNC:26258]
LINC02185	4.52849	3.53668	#N/A	#N/A	#N/A	#N/A	#N/A	#N/A	#N/A	2.14731	#N/A	1.65113	1.20796	3.773	4.14105	5.34007	4.43664	3.63082	4.15054	2.83188	2.61806	4.23607	3.57934	4.99813	1.62938	1.97842	2.88899	1.87224	#N/A	2.93577	4.72099	2.8786	4.4118	6.22221	2.92983	3.49118	3.9473	3.3363	3.93425	3.67853	3.1386	2.80804	4.09104	3.35207	3.80899	3.42012	3.80715	3.94562	4.72859	4.13012	3.36061	3.20877	3.1052	2.08378	3.19953	4.07872	#N/A	2.98227	#N/A	2.97937	2.06177	4.64195	5.29351	52	ENSG00000262097	LINC02185	lncRNA	long intergenic non-protein coding RNA 2185 [Source:HGNC Symbol;Acc:HGNC:53047]
STIM2	1.78138	#N/A	#N/A	0.51368	#N/A	#N/A	#N/A	#N/A	#N/A	0.790243	#N/A	0.775867	0.677486	2.24314	2.01367	1.4388	1.16254	2.58584	2.19083	2.77934	2.13662	2.38879	2.08223	2.23649	1.36366	0.958249	#N/A	0.721794	0.446233	1.16302	1.74809	1.14157	1.89479	1.88217	1.89884	1.70227	1.5867	1.70386	1.34474	1.64634	1.77939	2.22743	1.22893	1.52484	1.36292	1.90657	1.29358	1.61049	1.18466	1.18827	1.85883	1.16959	2.1908	2.11286	1.39607	1.60136	2.10404	1.47134	0.85541	1.99538	1.57792	#N/A	#N/A	52	ENSG00000109689	STIM2	protein_coding	stromal interaction molecule 2 [Source:HGNC Symbol;Acc:HGNC:19205]
CTSH	3.24678	#N/A	#N/A	#N/A	#N/A	#N/A	#N/A	#N/A	#N/A	2.23426	#N/A	2.75392	1.00422	5.91914	3.93522	4.74919	2.84885	7.82118	4.33662	4.7704	3.48051	4.69336	3.73996	5.1957	1.86699	2.09901	1.07203	0.66048	#N/A	#N/A	5.34869	2.29527	3.66557	2.69	4.02276	4.79015	4.38495	3.92847	4.83294	4.67879	4.40688	3.24623	5.24102	3.97074	4.06759	3.72041	3.88913	4.04191	1.3203	4.66239	4.24159	4.84269	3.8754	2.1588	2.66666	4.37011	4.10506	6.72246	1.25737	3.73839	3.39634	1.91017	2.50648	52	ENSG00000103811	CTSH	protein_coding	cathepsin H [Source:HGNC Symbol;Acc:HGNC:2535]
HCP5#206337	2.68122	1.61807	#N/A	#N/A	#N/A	#N/A	#N/A	#N/A	#N/A	1.37857	#N/A	1.11204	0.661013	1.52539	1.60917	1.75137	1.86406	1.47637	1.71137	2.24175	1.49787	1.91549	2.39747	2.3098	#N/A	2.66029	2.2818	1.52255	1.8356	#N/A	1.78405	1.76882	1.8593	2.1821	3.77508	3.74043	3.05567	3.48547	3.06931	3.41311	3.72361	3.61254	2.66437	3.53749	2.99259	3.6619	2.66128	2.88686	1.68812	2.6962	3.73802	1.42376	1.53946	1.72224	1.85079	1.43086	#N/A	1.20393	1.42555	1.62012	2.23492	0.987744	0.970426	52	ENSG00000206337	HCP5	lncRNA	HLA complex P5 [Source:HGNC Symbol;Acc:HGNC:21659]
BAZ2B	1.34528	1.75156	#N/A	#N/A	#N/A	#N/A	#N/A	#N/A	#N/A	0.571124	#N/A	0.5048	0.261389	0.442002	0.397989	0.416193	0.451362	0.343547	0.565518	0.826831	0.626967	0.6901	0.541344	0.702766	0.414818	0.768133	#N/A	#N/A	0.429237	0.719051	0.513674	#N/A	0.63051	0.770084	0.807928	1.07002	0.647336	0.782311	0.847465	0.793644	0.701182	0.856677	0.749198	0.857828	0.896888	1.17849	0.773508	0.873756	1.17091	0.951056	0.743113	0.660064	0.935337	0.880498	0.952361	0.783975	1.13473	0.803151	0.439563	0.969917	0.936259	2.68113	2.31029	52	ENSG00000123636	BAZ2B	protein_coding	bromodomain adjacent to zinc finger domain 2B [Source:HGNC Symbol;Acc:HGNC:963]
LINC01695	4.00369	4.00924	#N/A	#N/A	#N/A	#N/A	#N/A	#N/A	#N/A	1.24249	#N/A	#N/A	#N/A	2.01503	3.39832	2.80069	2.64175	2.15417	2.22112	4.53658	2.73711	2.83162	2.14048	3.52551	1.50744	5.0339	4.43459	4.59703	4.66071	3.01688	4.32279	1.50128	4.31404	3.41636	4.0613	3.81074	3.97224	3.99279	4.50144	3.60622	3.89166	3.60305	4.66394	4.57651	4.20781	4.1528	4.17222	4.16934	2.09241	5.02442	3.63351	4.30888	2.89697	2.31566	5.33307	2.64186	1.30484	3.80589	#N/A	1.99246	2.83716	6.14453	5.23962	52	ENSG00000236532	LINC01695	lncRNA	long intergenic non-protein coding RNA 1695 [Source:HGNC Symbol;Acc:HGNC:52483]
TECPR1	2.16242	2.42104	#N/A	#N/A	#N/A	#N/A	#N/A	#N/A	#N/A	1.17289	#N/A	#N/A	#N/A	2.57758	2.38742	2.49611	1.74162	2.28163	2.14711	2.76898	2.66525	2.80643	2.17152	2.68553	0.955958	1.74262	1.19966	1.10783	0.893112	1.50324	2.16156	1.41779	2.91501	2.1878	2.12279	2.38621	1.77509	2.29927	2.03543	2.20287	2.25453	2.19543	2.00093	2.12359	2.2339	2.68473	1.96844	2.27945	2.23067	2.01275	2.34114	1.5761	1.95526	1.39086	1.10726	1.17034	#N/A	1.15591	1.06278	2.84934	2.00798	1.07804	1.52664	52	ENSG00000205356	TECPR1	protein_coding	tectonin beta-propeller repeat containing 1 [Source:HGNC Symbol;Acc:HGNC:22214]
PIK3R6	5.56279	#N/A	#N/A	3.13134	#N/A	#N/A	#N/A	2.609	#N/A	2.09706	#N/A	1.27377	1.00949	7.14955	8.39098	5.39038	6.79988	5.32968	5.54497	2.34347	4.94672	5.74501	4.55082	4.87066	3.41558	#N/A	#N/A	1.37851	#N/A	#N/A	5.54888	2.7315	4.60581	4.26881	6.66957	6.36368	6.63069	8.32009	6.57518	7.5297	10.1266	7.19572	7.10093	6.37649	6.6499	7.74195	6.74975	7.0218	6.51943	6.53261	7.55023	3.43201	4.18433	4.3459	2.70642	3.2413	2.78514	1.64005	1.96197	2.59001	4.75315	2.39332	2.21491	52	ENSG00000276231	PIK3R6	protein_coding	phosphoinositide-3-kinase regulatory subunit 6 [Source:HGNC Symbol;Acc:HGNC:27101]
SENP7	1.32354	0.821672	#N/A	#N/A	#N/A	#N/A	#N/A	#N/A	#N/A	0.504783	0.796707	0.786599	#N/A	0.697611	0.784764	0.651617	0.625729	0.632106	0.906138	1.18572	0.923512	0.890045	0.745819	0.608158	0.620387	1.00949	0.740818	0.839326	1.14859	#N/A	0.590456	0.5413	0.541723	0.629868	0.697704	1.15072	0.64755	0.64037	0.778247	0.704017	0.614939	0.901423	0.671302	0.816625	0.883977	1.04139	0.733199	0.743452	1.35892	0.775947	0.663659	0.476897	0.475863	0.937955	0.4469	0.527622	1.24182	#N/A	#N/A	1.26172	0.702663	0.671671	0.74428	52	ENSG00000138468	SENP7	protein_coding	SUMO specific peptidase 7 [Source:HGNC Symbol;Acc:HGNC:30402]
CTBP2	1.72998	2.05157	#N/A	#N/A	#N/A	#N/A	#N/A	0.344584	#N/A	0.497837	#N/A	0.78899	0.302495	1.54507	1.08051	1.54302	1.59992	1.84167	2.15631	1.91865	1.45313	1.44561	1.32157	1.40577	0.957139	#N/A	0.43447	0.395015	#N/A	0.896438	0.924768	0.654175	0.770626	1.0287	0.734205	0.793458	0.477727	0.718717	0.666064	0.78406	0.75293	1.15362	0.665482	0.691842	0.748864	1.27706	0.72536	0.85535	1.43549	0.756393	0.695874	0.299646	0.441481	0.964844	0.871184	0.504023	0.746527	0.527519	#N/A	0.844807	0.767153	3.04346	#N/A	52	ENSG00000175029	CTBP2	protein_coding	C-terminal binding protein 2 [Source:HGNC Symbol;Acc:HGNC:2495]
SPINK5	5.64053	#N/A	#N/A	3.9804	#N/A	#N/A	#N/A	#N/A	#N/A	2.03296	0.449287	2.99715	0.755726	4.5995	4.93372	3.91295	#N/A	5.91845	4.32782	2.25928	3.58919	4.59587	3.81919	2.69866	1.77752	3.56376	6.02999	4.63751	4.88704	#N/A	8.5382	2.12706	3.82799	5.06745	4.31533	1.64566	4.47788	3.02949	3.40788	3.45582	2.86096	3.87564	3.29036	3.97903	3.94645	3.38265	3.63312	3.72175	2.24954	4.00976	3.01723	4.17181	3.94599	3.42089	2.5299	4.3702	1.30387	2.62255	#N/A	#N/A	5.85199	2.18318	3.17125	52	ENSG00000133710	SPINK5	protein_coding	serine peptidase inhibitor Kazal type 5 [Source:HGNC Symbol;Acc:HGNC:15464]
AVL9	1.26742	1.04622	#N/A	#N/A	#N/A	#N/A	#N/A	0.643316	#N/A	0.826137	#N/A	#N/A	0.446524	0.748318	0.68578	0.897465	1.1335	0.848817	1.01164	1.73199	1.05678	0.597378	0.906788	1.07187	0.673613	1.05489	0.465207	0.932714	0.730503	#N/A	0.935875	1.12522	0.991311	1.05069	1.15033	1.14511	1.02318	1.17106	1.07626	1.14404	1.07621	1.35108	1.08592	1.27231	1.26017	1.70132	1.09736	1.3067	1.0442	1.22291	1.14401	0.827646	0.774695	0.836077	1.21223	1.13631	2.0563	0.770491	#N/A	#N/A	1.04334	0.728125	0.815574	52	ENSG00000105778	AVL9	protein_coding	AVL9 cell migration associated [Source:HGNC Symbol;Acc:HGNC:28994]
ISG15	3.8823	4.00424	#N/A	#N/A	#N/A	#N/A	#N/A	1.03362	#N/A	1.96335	#N/A	1.18465	#N/A	5.42276	5.18533	5.84859	2.89479	4.54951	5.43641	3.30952	5.16412	2.76828	2.92608	3.90722	1.56711	2.68579	3.65499	3.25949	4.2255	1.89527	3.02233	2.14244	3.41162	2.08256	4.62258	3.15187	5.25008	5.3203	5.10047	5.06314	6.83628	4.56341	6.03358	4.29496	5.56482	3.49292	4.66105	6.63641	2.28242	5.99724	5.3658	1.81886	1.04653	1.23362	#N/A	1.50923	#N/A	2.11502	#N/A	2.66042	1.58697	2.16885	2.72875	52	ENSG00000187608	ISG15	protein_coding	ISG15 ubiquitin like modifier [Source:HGNC Symbol;Acc:HGNC:4053]
TMSB10	4.93081	1.39958	#N/A	#N/A	#N/A	#N/A	#N/A	#N/A	#N/A	2.50556	#N/A	1.12213	#N/A	5.79059	5.38668	5.38476	4.0092	6.49557	6.02572	2.75915	5.88782	4.94061	4.61548	5.03068	1.80642	2.62029	2.6748	2.36228	1.62512	1.48865	5.31349	4.14782	5.42161	5.20247	13.6256	7.65439	11.1055	13.88	8.82203	8.73419	14.0727	12.1586	13.8342	11.3178	12.0704	10.3502	14.5133	14.238	6.18681	12.3377	14.2728	3.29547	1.89899	1.16072	1.09452	3.04956	#N/A	2.0187	#N/A	2.10992	1.9426	1.96616	1.40728	52	ENSG00000034510	TMSB10	protein_coding	thymosin beta 10 [Source:HGNC Symbol;Acc:HGNC:11879]
CDC42BPB	1.3563	1.69694	#N/A	#N/A	#N/A	#N/A	#N/A	#N/A	#N/A	0.741341	#N/A	#N/A	#N/A	0.960095	#N/A	0.927731	1.15857	0.862513	0.792029	1.41458	0.777663	0.842562	1.00168	1.15596	0.75005	1.38825	1.23697	1.31309	1.53492	2.62381	1.06306	0.683911	1.17465	1.23143	1.34427	1.50904	0.797041	1.25031	1.03527	1.19673	1.1862	1.5853	0.98976	1.21059	1.23378	1.41201	1.10606	1.22896	2.25482	1.00392	1.17144	0.744321	0.842969	0.702452	0.766678	0.825613	1.39633	0.700184	0.717763	0.98374	1.17047	3.50479	4.17642	52	ENSG00000198752	CDC42BPB	protein_coding	CDC42 binding protein kinase beta [Source:HGNC Symbol;Acc:HGNC:1738]
IRF1	2.05325	2.29052	#N/A	#N/A	#N/A	#N/A	#N/A	0.517963	#N/A	1.78131	#N/A	#N/A	0.478113	1.77276	2.12673	1.94847	2.64836	1.53733	2.86367	1.43825	3.25152	2.01076	2.62728	2.3629	1.29427	1.42769	1.97836	0.966711	#N/A	3.79955	2.26981	1.77776	2.28986	2.11601	4.36255	3.30052	4.72473	4.49446	4.64571	4.5175	4.46073	3.8065	4.72572	3.54795	5.12398	4.22142	4.29472	4.51501	2.68561	4.18152	4.30847	2.08313	1.94082	1.77822	3.48367	1.9805	1.53144	1.55533	1.06136	1.81597	1.87917	#N/A	#N/A	52	ENSG00000125347	IRF1	protein_coding	interferon regulatory factor 1 [Source:HGNC Symbol;Acc:HGNC:6116]
#287454	4.84514	#N/A	#N/A	#N/A	#N/A	#N/A	#N/A	#N/A	#N/A	3.08666	#N/A	2.09034	1.75849	3.24916	3.33635	2.56099	5.78472	3.27807	3.00954	2.29527	1.70708	4.26194	7.10901	2.88033	2.14038	2.78046	4.51549	3.40756	2.31327	#N/A	4.94423	3.47232	3.7601	4.93853	6.98544	4.48572	9.92856	10.3843	6.18974	6.50213	8.74907	8.90627	8.09714	8.94829	5.50456	6.55781	7.39967	7.47295	5.55497	8.20703	7.66755	3.02068	3.14046	3.28126	2.53878	3.88621	#N/A	2.17543	2.03272	1.52765	3.90756	3.33597	3.69882	52	ENSG00000287454		lncRNA	novel transcript, antisense to ELK3
LDLRAD4	1.05389	#N/A	#N/A	0.47497	#N/A	#N/A	#N/A	0.284247	#N/A	0.519129	#N/A	0.694235	0.907532	2.44526	2.86683	2.05724	2.38883	2.45624	2.38854	4.9616	3.04636	2.70657	1.66289	2.6092	1.98475	#N/A	#N/A	#N/A	#N/A	1.75737	3.43587	2.52299	3.2176	2.33563	0.740815	1.08596	0.460383	0.812474	0.584785	0.879462	0.799991	1.15144	0.560461	0.590338	0.631147	1.04903	0.503829	0.74147	0.907117	0.427594	1.04772	4.06585	1.76587	3.1058	5.05761	3.07355	2.30082	3.40528	1.32197	3.78447	1.78735	1.40534	1.96195	52	ENSG00000168675	LDLRAD4	protein_coding	low density lipoprotein receptor class A domain containing 4 [Source:HGNC Symbol;Acc:HGNC:1224]
PHACTR4	1.25658	1.5263	#N/A	#N/A	#N/A	#N/A	#N/A	0.421591	#N/A	0.268588	#N/A	#N/A	0.33682	1.2327	1.13094	1.11606	1.36821	1.12774	1.56862	1.33991	1.20483	1.31685	0.963296	1.13578	0.758323	0.798453	0.833289	0.845814	0.931911	1.09447	0.892039	#N/A	0.904458	0.888311	0.307694	#N/A	0.272124	0.27271	0.21097	0.228076	0.213967	0.468661	#N/A	0.330407	0.339236	0.549865	0.214203	0.397329	1.42743	0.290633	0.344435	0.743884	0.75568	0.899915	0.950702	1.09353	1.40073	1.06775	0.415937	1.58639	0.659794	1.31097	1.22509	52	ENSG00000204138	PHACTR4	protein_coding	phosphatase and actin regulator 4 [Source:HGNC Symbol;Acc:HGNC:25793]
CDC27	1.04647	1.33045	#N/A	#N/A	#N/A	#N/A	#N/A	0.342598	#N/A	0.816618	#N/A	1.02458	0.278518	0.6333	0.623942	0.55423	0.672312	0.663369	1.00153	0.842438	0.843968	0.625297	0.759178	0.875799	0.714701	1.16394	0.823196	0.656227	0.886138	#N/A	0.687555	#N/A	0.918396	1.09129	1.22301	1.4202	1.3082	1.22611	1.25069	1.10137	1.12932	1.39411	1.04049	1.18258	1.30173	1.40812	1.08737	1.29525	2.09703	1.11216	1.00385	0.566945	0.526638	1.03638	0.86835	0.922615	#N/A	0.597027	#N/A	1.10728	1.01004	1.13468	1.7611	52	ENSG00000004897	CDC27	protein_coding	cell division cycle 27 [Source:HGNC Symbol;Acc:HGNC:1728]
LTF	3.6467	1.75539	#N/A	1.1682	#N/A	#N/A	#N/A	1.27882	#N/A	2.356	#N/A	1.54595	#N/A	4.84254	4.52306	4.39616	5.74911	5.88295	3.91007	2.21285	3.67716	4.40977	6.70057	1.88887	1.90407	3.6712	5.99453	4.81422	4.80537	#N/A	5.15339	#N/A	6.33414	4.65682	4.34657	4.64913	4.95521	5.15957	5.8293	5.65057	5.34053	4.42714	5.60272	5.43747	6.00734	3.34719	5.44902	6.76916	#N/A	5.96905	4.20797	4.9124	5.10157	4.85633	4.73615	4.43121	1.33941	3.19443	1.55432	#N/A	2.99048	4.7809	3.59861	52	ENSG00000012223	LTF	protein_coding	lactotransferrin [Source:HGNC Symbol;Acc:HGNC:6720]
#263551	3.28452	#N/A	#N/A	0.745221	#N/A	#N/A	#N/A	#N/A	#N/A	1.50319	#N/A	1.75784	1.50782	2.59004	4.23179	1.71037	1.75944	2.58357	#N/A	2.48933	2.06682	3.43454	4.25924	2.82422	1.53547	3.05782	3.06183	3.00328	2.886	#N/A	6.64261	3.50563	7.26304	3.8135	7.95168	3.14978	4.93759	9.11346	6.85046	5.48559	7.13429	6.98985	6.38337	6.74483	5.98305	7.78158	6.31275	5.92591	2.3583	6.53366	6.95693	3.72697	3.73615	2.01303	3.59842	2.96437	1.28825	2.3436	#N/A	2.02406	4.58651	3.64406	0.786513	52	ENSG00000263551		lncRNA	novel transcript
TTC13	1.39085	#N/A	#N/A	#N/A	#N/A	#N/A	#N/A	1.01398	#N/A	1.2447	#N/A	#N/A	0.753175	1.41521	1.65116	1.85628	1.35578	2.10819	2.01779	3.31485	1.58289	1.40846	1.98349	2.01598	0.668817	0.739774	0.582569	0.862343	0.994001	1.72939	1.53575	1.01088	1.70012	1.44868	2.00545	2.30778	2.01128	1.94174	1.92615	1.82154	1.87403	2.3231	1.75853	2.0646	2.04968	2.53396	1.93385	1.97135	2.43325	1.80931	1.89435	1.51568	1.66559	1.38345	2.10995	1.93775	1.19836	1.79781	0.695357	1.6073	1.47743	#N/A	#N/A	52	ENSG00000143643	TTC13	protein_coding	tetratricopeptide repeat domain 13 [Source:HGNC Symbol;Acc:HGNC:26204]
SLC25A29	1.57053	1.13674	#N/A	#N/A	#N/A	#N/A	#N/A	#N/A	#N/A	1.14064	#N/A	#N/A	0.520806	1.4374	2.03045	1.87335	1.27687	1.61219	1.35811	0.935654	1.36087	1.02331	1.75314	1.43531	1.66494	2.03281	2.96955	1.94783	2.13555	#N/A	1.53671	1.2441	1.51077	1.84304	2.06318	2.23551	1.92622	2.19651	2.15701	2.03919	2.03354	2.03137	2.30797	2.47733	2.87701	2.18885	2.30038	2.42409	2.99347	2.3735	1.97723	2.5817	2.41184	1.79809	1.74163	2.73155	#N/A	1.5599	1.15979	1.6231	1.47432	2.90193	3.30655	52	ENSG00000197119	SLC25A29	protein_coding	solute carrier family 25 member 29 [Source:HGNC Symbol;Acc:HGNC:20116]
VAMP5	1.34556	2.32017	#N/A	#N/A	#N/A	#N/A	#N/A	1.05737	#N/A	2.86218	#N/A	0.74085	1.25198	4.73381	4.20873	5.28579	1.71491	3.53783	0.844064	#N/A	0.943591	#N/A	3.7347	0.902828	0.794325	1.5466	4.91831	1.21946	1.72592	1.43763	4.92959	1.04642	3.04011	1.25522	7.04021	1.01052	7.5835	7.63525	5.01901	5.67483	7.93378	0.730163	9.67343	5.51865	0.785871	4.08666	8.82608	0.699372	1.53534	7.86158	7.92428	6.58133	5.17072	1.22754	1.50339	1.1862	#N/A	#N/A	1.59387	0.671587	2.20396	3.54667	4.26503	52	ENSG00000168899	VAMP5	protein_coding	vesicle associated membrane protein 5 [Source:HGNC Symbol;Acc:HGNC:12646]
CLEC4F	3.62349	1.29372	#N/A	#N/A	#N/A	#N/A	#N/A	1.98743	#N/A	2.631	#N/A	#N/A	1.01878	5.94347	7.01116	6.65911	4.4203	5.49314	2.7264	0.97469	2.7017	2.80441	6.35621	1.16636	3.27198	1.98633	5.64929	2.73208	#N/A	#N/A	8.28125	1.86407	5.65461	2.21405	6.12287	2.99676	5.69217	7.14969	6.79531	7.02746	8.29227	5.52005	6.83387	4.72486	8.04275	6.02979	6.87619	8.16438	4.61604	6.42397	6.92634	4.48224	4.84718	3.97618	3.87653	2.50849	0.85092	1.35298	2.25045	#N/A	3.44839	3.87542	3.07999	52	ENSG00000152672	CLEC4F	protein_coding	C-type lectin domain family 4 member F [Source:HGNC Symbol;Acc:HGNC:25357]
TSPAN18-AS1	3.91422	#N/A	#N/A	#N/A	#N/A	#N/A	#N/A	1.02848	#N/A	2.76922	#N/A	1.51612	1.33143	5.06373	3.40099	4.93912	4.91595	5.70635	3.65395	1.54001	3.08512	3.75551	6.61412	2.04725	2.27573	3.85735	5.72674	2.87348	4.52572	#N/A	4.90225	2.82055	4.14737	3.0546	9.54112	4.06462	5.17746	7.04596	6.15976	6.56628	7.79829	6.61284	7.49502	6.41801	7.99004	6.18526	6.64377	7.06333	4.85417	6.70978	7.29915	4.84752	3.54715	4.43631	2.8832	3.44515	#N/A	1.87928	2.04933	#N/A	2.58446	2.62467	2.91426	52	ENSG00000255032	TSPAN18-AS1	lncRNA	TSPAN18 antisense RNA 1 [Source:HGNC Symbol;Acc:HGNC:54221]
GPR17	3.0797	2.81971	#N/A	#N/A	#N/A	#N/A	#N/A	0.876245	#N/A	3.60772	#N/A	#N/A	1.41323	4.25619	4.07294	4.7683	4.81375	4.67011	4.59352	2.84527	2.72375	3.03216	2.9961	3.62026	2.89865	4.5877	6.61512	5.44175	5.50423	#N/A	5.62768	3.91745	6.72776	5.25349	5.93436	5.10851	6.34931	6.17383	7.80907	8.27516	7.58935	6.0392	6.82674	5.67261	8.54992	5.01769	6.67231	6.91347	5.7331	7.07342	6.95341	3.60911	2.2721	2.84118	3.52825	2.03728	1.82	2.4827	#N/A	#N/A	2.17041	5.55146	4.52181	52	ENSG00000144230	GPR17	protein_coding	G protein-coupled receptor 17 [Source:HGNC Symbol;Acc:HGNC:4471]
ATP13A2	1.97818	1.59194	#N/A	0.70265	#N/A	#N/A	#N/A	0.659596	#N/A	0.934313	#N/A	1.0904	0.621132	1.36417	1.57809	1.36577	#N/A	1.4784	2.44458	1.94648	2.15228	1.40369	1.65642	2.45724	1.56486	1.35171	0.942455	1.19422	1.56629	#N/A	1.74097	1.32384	2.35392	0.960127	2.19791	2.01056	1.82588	2.11638	1.72517	2.14552	2.05648	2.37704	1.90972	1.97575	2.1432	2.01866	2.02168	2.16808	2.65055	1.9272	2.33673	1.12498	1.29613	1.44827	1.20955	1.73885	#N/A	1.57119	#N/A	#N/A	1.8672	0.987195	1.88749	52	ENSG00000159363	ATP13A2	protein_coding	ATPase cation transporting 13A2 [Source:HGNC Symbol;Acc:HGNC:30213]
FAM219A	1.14361	1.8618	#N/A	#N/A	#N/A	#N/A	#N/A	#N/A	#N/A	#N/A	#N/A	#N/A	0.380554	1.1753	0.958352	1.20827	1.40126	1.23761	0.856217	1.61708	0.991657	0.699898	0.666854	0.858004	0.837545	1.01441	1.02803	1.93283	1.49499	1.9425	1.62055	1.49402	1.46302	1.11858	0.70416	0.819067	0.233915	0.560019	0.476812	0.514215	0.546531	0.884121	0.424483	0.492543	0.652087	0.943448	0.556563	0.667883	1.00085	0.552917	0.213097	0.741277	0.729937	0.79339	1.64144	0.869028	1.57992	0.912022	#N/A	1.55933	0.791484	1.90922	2.38641	52	ENSG00000164970	FAM219A	protein_coding	family with sequence similarity 219 member A [Source:HGNC Symbol;Acc:HGNC:19920]
TRIO	0.733387	#N/A	#N/A	0.313598	#N/A	0.358694	#N/A	#N/A	#N/A	0.785237	#N/A	0.505163	0.392621	0.406827	#N/A	0.502338	#N/A	0.477894	0.519147	0.616656	#N/A	0.545277	0.406241	1.06554	0.369655	1.01096	0.855766	1.01334	0.920713	0.771465	0.845234	0.561221	1.12293	0.943616	1.09326	1.53415	0.942271	1.11669	1.29586	1.12978	1.01309	1.18803	1.25316	1.37054	1.52147	1.65351	1.36403	1.37113	1.62344	1.46242	0.992661	0.90244	0.868221	0.859397	1.28253	1.11721	1.05498	1.01648	0.502359	#N/A	1.05732	3.86505	2.42585	52	ENSG00000038382	TRIO	protein_coding	trio Rho guanine nucleotide exchange factor [Source:HGNC Symbol;Acc:HGNC:12303]
HCRTR1	2.89963	#N/A	#N/A	1.34847	#N/A	#N/A	#N/A	2.17888	#N/A	1.29973	#N/A	1.88332	1.46332	3.97184	7.03853	5.48399	3.34061	3.595	3.97336	1.97434	3.52896	3.81876	3.84571	2.85897	#N/A	#N/A	4.19447	4.89066	3.01259	#N/A	5.88302	2.25191	3.59866	4.48933	3.31934	3.83543	4.26689	3.51851	3.05076	3.5695	3.28201	3.34434	3.5258	3.58713	2.4903	2.90675	3.63233	4.16177	2.00755	3.35135	3.55923	4.52442	3.57983	2.42531	1.43286	2.69082	1.02507	1.31193	#N/A	1.41476	2.56515	3.63166	1.52029	52	ENSG00000121764	HCRTR1	protein_coding	hypocretin receptor 1 [Source:HGNC Symbol;Acc:HGNC:4848]
EFNB1	1.54337	2.85465	#N/A	1.05711	#N/A	#N/A	#N/A	1.60606	#N/A	2.18999	#N/A	#N/A	#N/A	4.6499	3.51708	2.62142	#N/A	3.76243	3.47546	3.79304	3.25802	3.84904	3.05567	4.494	1.49384	3.28407	2.15797	1.51579	2.40109	2.14974	3.38967	2.98049	3.65846	2.54956	6.70052	2.5839	10.958	8.77303	6.14715	6.13433	9.16272	6.3153	8.52499	5.59046	9.03872	7.37057	6.43029	8.89634	2.92733	6.90354	7.48343	2.94781	3.26121	1.48333	2.16295	2.69593	#N/A	2.86307	1.33254	#N/A	3.57866	5.86834	4.59007	52	ENSG00000090776	EFNB1	protein_coding	ephrin B1 [Source:HGNC Symbol;Acc:HGNC:3226]
#257452	1.74099	1.84893	#N/A	#N/A	#N/A	#N/A	1.24161	0.919864	#N/A	2.39164	#N/A	2.49073	1.32256	2.85892	2.57612	3.04468	1.80257	3.57083	3.00532	3.54585	2.88617	1.75661	2.5331	1.16267	1.78255	1.57753	#N/A	0.959457	#N/A	#N/A	3.58874	3.20967	3.63573	3.40523	9.57371	5.44551	6.957	7.03783	7.01407	6.96438	9.38499	6.58993	7.01583	6.2954	10.1884	8.88779	7.32618	9.27783	7.19796	6.39943	8.55239	3.38559	3.77702	4.82447	3.94426	2.69933	3.40109	3.59619	2.03614	#N/A	3.44588	#N/A	2.02569	52	ENSG00000257452		lncRNA	novel transcript, antisense to OAS1, OAS2 and OAS3
#251199	1.90114	2.76856	#N/A	#N/A	#N/A	#N/A	#N/A	0.888647	#N/A	2.54239	#N/A	1.45938	0.674221	1.30027	1.55815	0.92966	1.39869	1.1858	1.45483	#N/A	1.47343	2.37627	1.65068	1.2842	1.46689	2.11433	3.6399	6.06102	3.03628	2.48386	2.52637	1.97192	2.71167	3.20561	5.4189	5.85172	5.08503	5.65984	5.93019	5.14724	5.27088	4.45482	6.80504	5.17451	4.40613	3.18883	5.36605	5.4476	#N/A	6.27457	5.46545	1.80699	2.09249	2.08398	2.26213	2.07304	#N/A	2.1811	1.24972	#N/A	1.52811	4.26019	3.21046	52	ENSG00000251199		lncRNA	novel transcript
#276476	1.87734	3.50101	#N/A	#N/A	#N/A	#N/A	1.70113	1.79236	#N/A	1.94203	#N/A	1.56108	1.37181	5.64459	4.75332	8.3487	4.33095	7.27832	5.76459	3.93506	5.19862	2.19572	7.63195	4.65007	2.61357	#N/A	#N/A	#N/A	#N/A	2.3895	5.12582	2.09514	2.8869	5.48012	6.20218	4.99393	5.6714	7.01943	6.02558	5.53453	7.17485	6.06238	7.20799	6.15786	6.01685	7.575	6.1544	6.22326	#N/A	7.04493	6.93857	5.05836	3.59313	4.02247	3.91821	5.44772	1.99733	2.74203	1.21819	3.29907	3.57753	0.973522	2.12034	52	ENSG00000276476		lncRNA	long intergenic non-protein coding RNA 540 [Source:NCBI gene (formerly Entrezgene);Acc:100506622]
MTMR10#166912	0.693829	#N/A	#N/A	0.791949	#N/A	#N/A	#N/A	#N/A	#N/A	0.625226	#N/A	0.945461	0.772933	1.58374	1.77518	1.61254	1.59438	1.9427	1.46521	2.31644	1.88141	2.16235	1.13186	1.39322	0.660348	#N/A	#N/A	0.661767	0.683413	#N/A	1.77147	1.36005	1.63741	1.15431	0.603028	1.06609	1.06608	0.743422	0.787626	0.735472	0.711521	1.02415	0.652205	0.681275	0.776153	1.18419	0.59717	0.867806	1.42877	0.810044	0.722809	1.77611	1.76008	2.11444	2.53969	1.70039	2.14278	2.87899	1.26382	2.18686	1.09612	1.81222	1.48632	52	ENSG00000166912	MTMR10	protein_coding	myotubularin related protein 10 [Source:HGNC Symbol;Acc:HGNC:25999]
NDUFAF6	0.642462	#N/A	#N/A	0.683178	#N/A	#N/A	#N/A	1.1096	#N/A	0.474908	#N/A	#N/A	0.556832	0.959759	1.33991	1.21939	0.912433	1.13298	2.01483	1.74725	0.702317	1.17325	1.00639	2.16068	#N/A	0.775014	1.43696	1.08747	1.43194	#N/A	0.79259	0.710152	0.895078	0.869488	0.580912	0.67105	0.573805	0.540407	0.383375	0.568431	0.491002	0.656852	0.375986	0.494563	0.388421	0.377121	0.247023	0.571115	#N/A	0.405951	0.687428	1.16038	1.07617	1.89036	0.992998	1.62557	3.20997	1.45411	1.52989	1.36066	0.895425	1.09004	1.74776	52	ENSG00000156170	NDUFAF6	protein_coding	NADH:ubiquinone oxidoreductase complex assembly factor 6 [Source:HGNC Symbol;Acc:HGNC:28625]
#258231	2.88879	5.44268	#N/A	#N/A	#N/A	#N/A	0.939546	4.42358	#N/A	1.20661	#N/A	#N/A	0.876403	6.22572	5.8447	5.79711	4.5194	8.65837	3.97627	5.14203	4.55432	3.72468	2.99635	5.31835	1.96538	2.8593	4.21997	4.50143	4.97942	3.02921	4.9465	2.97683	4.30843	2.09509	#N/A	3.61797	1.35535	0.990571	2.33651	1.29955	0.819554	#N/A	2.58352	1.40495	1.92153	1.74803	2.38453	2.50155	#N/A	2.10821	#N/A	5.23877	3.59759	5.4016	5.09508	3.83881	2.14214	2.70901	2.28297	4.40503	2.92462	5.04276	4.3377	52	ENSG00000258231		lncRNA	novel transcript
IQSEC3#120645	1.44267	2.59453	#N/A	2.46076	#N/A	#N/A	#N/A	2.82755	#N/A	2.97182	#N/A	#N/A	1.42602	3.04688	4.38849	3.17191	2.21499	3.55675	3.31394	#N/A	2.58619	2.55874	3.46632	2.28995	#N/A	4.83031	4.04207	3.76454	3.70996	1.67084	4.97617	4.03983	4.37429	3.46289	8.02517	4.69274	10.1765	8.35582	5.99969	7.4394	10.4767	7.33272	7.35816	5.6886	6.40723	6.85211	7.22695	8.55331	2.2186	6.23532	6.77995	2.28324	3.17137	3.66394	1.95106	1.68691	#N/A	1.32749	1.607	#N/A	2.17496	3.99855	4.55214	52	ENSG00000120645	IQSEC3	protein_coding	IQ motif and Sec7 domain ArfGEF 3 [Source:HGNC Symbol;Acc:HGNC:29193]
GALNT1	0.538305	1.04638	#N/A	0.740255	#N/A	#N/A	#N/A	0.607089	#N/A	0.235847	#N/A	#N/A	0.318082	0.989882	0.469125	1.01543	0.898269	0.901533	0.999576	1.77981	0.999057	1.10611	0.621112	1.11409	0.778019	0.660445	0.400281	0.831871	0.774189	#N/A	0.575114	#N/A	0.578645	0.501569	0.356119	0.708146	0.282914	0.348887	0.347033	0.299118	0.23105	0.485101	0.179239	0.337394	0.321143	0.616432	#N/A	0.269578	0.763143	0.199745	0.296086	1.43965	1.07127	1.5722	2.09392	2.31511	2.35726	2.56106	1.09681	1.27629	#N/A	1.28373	1.09187	52	ENSG00000141429	GALNT1	protein_coding	polypeptide N-acetylgalactosaminyltransferase 1 [Source:HGNC Symbol;Acc:HGNC:4123]
PALM2AKAP2	#N/A	1.75778	#N/A	0.57146	#N/A	#N/A	#N/A	#N/A	#N/A	2.29079	#N/A	1.86931	#N/A	4.58247	3.96114	3.93818	2.50467	4.76802	4.79489	4.3527	4.62228	3.52649	3.70929	3.85727	1.73582	3.36638	4.87807	3.03816	2.39174	#N/A	1.83735	1.10083	2.21107	2.96067	7.92897	7.10396	6.98157	8.22317	7.34161	7.63478	7.87816	6.22737	8.42052	6.82757	7.75692	7.28675	7.2515	8.65337	4.72009	8.01589	7.11522	0.443124	1.1186	#N/A	0.838016	0.741146	1.0597	0.538064	0.603084	1.24722	1.39743	4.0285	4.81024	52	ENSG00000157654	PALM2AKAP2	protein_coding	PALM2 and AKAP2 fusion [Source:HGNC Symbol;Acc:HGNC:33529]
PYGL	#N/A	4.77287	#N/A	1.32892	#N/A	#N/A	#N/A	1.69732	#N/A	2.77054	#N/A	1.94252	0.735682	1.14728	1.35719	1.01609	1.02823	1.33265	0.994355	#N/A	0.82173	1.21029	1.47129	1.67482	#N/A	2.65306	1.35142	2.40795	1.73495	#N/A	1.17717	1.01681	1.4947	2.14236	6.44037	7.24056	6.12375	7.08649	6.11576	6.18787	6.2221	4.67523	7.94348	6.84162	5.05156	5.80416	6.77092	6.52888	2.3947	6.30766	5.55858	2.28041	3.0409	1.23425	2.85793	1.23384	1.19471	1.56466	1.44746	#N/A	3.01008	4.29655	6.43868	52	ENSG00000100504	PYGL	protein_coding	glycogen phosphorylase L [Source:HGNC Symbol;Acc:HGNC:9725]
MAMLD1	#N/A	4.47284	#N/A	#N/A	#N/A	#N/A	#N/A	0.881076	#N/A	1.22519	#N/A	#N/A	#N/A	3.37301	2.36063	3.72347	2.15929	3.17866	3.57729	5.09573	2.49217	2.87277	2.11773	2.82945	1.17442	2.73411	4.72591	4.46504	4.53184	3.65228	2.47648	0.994676	1.92016	2.66239	1.78007	2.33084	1.3261	2.13998	1.45581	1.92704	2.04181	1.77872	1.53536	1.56626	1.60978	2.21136	1.45536	1.68687	1.51496	1.29144	2.5143	2.57981	2.08299	#N/A	3.83144	2.28047	1.30492	2.43688	1.06501	2.56429	1.34192	1.69083	6.12854	52	ENSG00000013619	MAMLD1	protein_coding	mastermind like domain containing 1 [Source:HGNC Symbol;Acc:HGNC:2568]
DDIT4	#N/A	3.59308	#N/A	0.781307	#N/A	#N/A	#N/A	#N/A	#N/A	1.19649	#N/A	1.03622	0.7221	3.1216	3.54245	3.09319	1.68809	3.22383	1.77845	1.84583	1.55092	3.18642	2.09066	2.63286	2.95828	#N/A	3.57782	3.40328	4.92703	#N/A	2.08998	1.39006	2.0173	1.78567	0.972629	#N/A	2.14543	1.28504	1.47049	1.03844	0.975636	1.04568	1.2456	1.24038	2.05522	1.30065	1.22828	1.30388	1.97107	1.20451	1.77984	4.49491	2.739	2.02852	2.07921	3.49723	3.45423	6.533	1.53931	1.50623	3.13929	1.80226	2.85521	52	ENSG00000168209	DDIT4	protein_coding	DNA damage inducible transcript 4 [Source:HGNC Symbol;Acc:HGNC:24944]
DYRK3	#N/A	1.86719	#N/A	0.866433	#N/A	#N/A	#N/A	0.971889	#N/A	2.21578	#N/A	#N/A	0.726432	2.62021	1.90092	2.92663	2.42638	2.26751	2.41461	2.67954	1.86858	2.41902	2.3292	2.49684	2.16739	2.95226	4.61574	2.42528	5.24862	#N/A	2.31562	2.48027	1.4476	2.30359	4.97779	5.21133	5.51911	5.31093	5.73387	5.57247	7.11303	5.37687	6.63211	5.40584	6.38981	6.73086	5.05151	5.94629	2.25851	5.33809	5.16555	2.49232	1.87916	2.33955	5.08491	3.13879	#N/A	2.64796	1.16144	#N/A	2.91119	2.97577	4.15313	52	ENSG00000143479	DYRK3	protein_coding	dual specificity tyrosine phosphorylation regulated kinase 3 [Source:HGNC Symbol;Acc:HGNC:3094]
SMAD7	#N/A	1.27384	#N/A	#N/A	#N/A	#N/A	#N/A	0.459138	#N/A	0.866478	#N/A	#N/A	0.657565	2.44851	2.56248	1.69287	2.12007	2.40277	3.04376	5.2797	2.25182	2.41547	1.66865	3.4337	1.09583	0.896111	2.93137	1.67612	2.4145	2.51657	2.84378	2.32174	2.70766	2.46072	1.27895	1.62028	1.13204	1.51993	0.867022	1.28257	1.4676	1.65542	0.84562	1.16394	0.980693	1.33229	0.832425	1.16601	1.39567	0.553083	1.61356	3.33218	2.18662	1.78857	3.01884	4.00509	#N/A	4.72683	1.58269	1.80699	2.17175	2.07422	#N/A	52	ENSG00000101665	SMAD7	protein_coding	SMAD family member 7 [Source:HGNC Symbol;Acc:HGNC:6773]
F11R	#N/A	#N/A	#N/A	#N/A	#N/A	#N/A	#N/A	0.584681	#N/A	2.51608	#N/A	2.10643	0.830527	3.86036	4.15418	3.71318	3.06604	4.41245	3.72197	2.36689	2.70018	1.8114	3.76066	2.39014	1.89125	1.54624	3.01862	1.57538	0.854088	2.03563	1.2118	#N/A	0.772899	1.69343	7.18323	5.83359	7.33056	6.24111	6.58754	7.57706	8.20367	5.21364	7.61157	7.6712	5.43233	7.65344	5.68999	7.10776	4.55494	5.85193	7.08452	3.65713	2.58379	2.75678	4.12546	3.06767	#N/A	2.93117	1.57268	2.71293	3.01115	1.72194	1.27129	52	ENSG00000158769	F11R	protein_coding	F11 receptor [Source:HGNC Symbol;Acc:HGNC:14685]
CD74	9.70126	#N/A	#N/A	0.476013	#N/A	#N/A	#N/A	#N/A	#N/A	2.46258	#N/A	1.03596	#N/A	8.8742	8.03664	9.71791	5.49518	8.70635	6.60541	5.59459	8.60008	5.37153	5.91178	7.98557	2.63806	1.3154	#N/A	#N/A	#N/A	3.09778	9.12109	3.64571	6.25187	6.63023	13.8686	9.13664	10.8583	14.226	8.33498	9.95113	13.154	9.45775	11.2676	9.07829	12.3532	10.8262	10.2942	14.4864	4.64873	12.0163	14.484	5.63643	2.87254	2.00522	3.61004	4.73075	1.94065	3.83997	0.762879	3.20077	3.01041	3.21532	2.58352	51	ENSG00000019582	CD74	protein_coding	CD74 molecule [Source:HGNC Symbol;Acc:HGNC:1697]
ELMO1	5.15694	#N/A	#N/A	#N/A	#N/A	0.321864	#N/A	#N/A	#N/A	2.24309	#N/A	0.795342	0.66928	1.42919	0.695812	1.79953	1.82221	1.41606	1.50435	1.82571	1.2801	1.35349	1.88455	1.48743	1.23993	1.38021	#N/A	#N/A	#N/A	#N/A	3.36186	2.10247	3.45173	3.69824	9.19432	9.17138	7.56833	10.2309	7.13822	7.77341	10.1651	10.0662	8.93074	7.66447	8.43844	10.3827	8.11262	8.73795	4.66704	7.95449	9.51688	3.09206	3.58389	3.42707	3.23242	2.72542	2.55607	2.9351	1.35393	1.76766	3.25545	0.989391	1.05936	51	ENSG00000155849	ELMO1	protein_coding	engulfment and cell motility 1 [Source:HGNC Symbol;Acc:HGNC:16286]
CCND3	3.55763	#N/A	#N/A	0.662739	#N/A	#N/A	#N/A	#N/A	#N/A	1.92847	#N/A	1.57959	0.538681	0.570726	2.85558	1.3594	0.808191	0.752023	1.45864	1.03334	1.69258	0.871426	1.37859	1.93907	#N/A	0.752666	0.550337	0.517512	1.06435	#N/A	2.17224	2.66101	3.02449	3.03463	10.6136	9.30929	6.99753	10.3831	7.11947	7.55303	10.0365	8.31037	8.02965	7.01393	7.15009	11.6677	7.53958	8.61219	3.69329	6.72317	8.55758	0.678429	1.8203	1.81045	1.21476	0.870848	1.3864	0.668529	1.05706	1.30978	1.88271	#N/A	#N/A	51	ENSG00000112576	CCND3	protein_coding	cyclin D3 [Source:HGNC Symbol;Acc:HGNC:1585]
ITPR3	5.03152	1.5506	#N/A	#N/A	#N/A	#N/A	#N/A	#N/A	#N/A	2.31684	#N/A	#N/A	0.553415	1.43947	#N/A	0.756596	#N/A	1.63584	0.99611	1.44891	1.27914	0.974889	1.39604	2.2138	1.33502	2.57717	4.55108	4.36079	5.64093	2.38304	1.86569	0.986004	1.73853	2.21004	7.70999	5.19734	6.72241	8.41499	6.05705	6.66393	9.31171	7.33097	7.60607	7.11568	6.63378	8.99916	6.77598	10.276	4.18165	7.05259	7.8988	2.46313	3.96741	3.6462	2.53393	1.95492	1.69073	2.50699	1.6344	#N/A	3.95543	1.47538	0.956618	51	ENSG00000096433	ITPR3	protein_coding	inositol 1,4,5-trisphosphate receptor type 3 [Source:HGNC Symbol;Acc:HGNC:6182]
KCNC4	5.58851	3.22228	#N/A	0.693238	#N/A	#N/A	#N/A	1.94585	#N/A	2.26233	#N/A	1.84024	0.512336	2.67269	3.46428	2.36269	2.18902	2.37818	3.93734	2.72157	3.73475	3.13694	3.02121	2.98021	1.18632	3.41037	3.38487	2.40584	2.34215	1.48608	3.14036	2.86633	3.47153	3.27031	5.31591	5.00599	5.40513	6.00109	5.54776	5.3364	6.13781	5.44055	5.52162	5.23214	5.61413	4.96391	5.42047	5.59943	2.86502	5.49	5.29516	#N/A	0.805307	1.20916	#N/A	0.960332	#N/A	#N/A	#N/A	#N/A	1.57438	3.05763	6.44441	51	ENSG00000116396	KCNC4	protein_coding	potassium voltage-gated channel subfamily C member 4 [Source:HGNC Symbol;Acc:HGNC:6236]
GNAQ	1.68676	1.38718	#N/A	#N/A	#N/A	#N/A	#N/A	#N/A	#N/A	1.31651	#N/A	0.794644	0.410005	1.54948	1.40797	1.27272	1.15062	1.51583	1.63319	1.77313	1.58812	1.33827	1.83846	2.02262	0.943893	0.856071	#N/A	#N/A	#N/A	#N/A	1.42197	1.35802	1.47919	1.5612	2.75769	2.58099	2.01025	2.43417	2.22262	2.29165	2.15795	2.37886	1.96629	2.5271	2.30508	2.20119	1.97104	2.08576	2.50052	2.02353	2.16999	1.35105	1.41782	1.36228	1.58577	1.45329	1.27213	1.36278	0.759448	1.04725	1.48984	1.46797	3.18756	51	ENSG00000156052	GNAQ	protein_coding	G protein subunit alpha q [Source:HGNC Symbol;Acc:HGNC:4390]
PHACTR1	3.16823	1.70605	#N/A	#N/A	#N/A	#N/A	#N/A	0.960836	#N/A	1.93107	#N/A	1.65511	0.724533	0.888744	1.80086	1.58173	2.03025	0.737297	#N/A	#N/A	1.26133	0.723059	1.54775	1.71703	0.617742	2.18966	#N/A	#N/A	0.705204	2.60346	2.84561	1.07638	2.56953	3.21454	3.37064	3.65007	3.63716	3.73806	3.64505	3.87049	3.56308	3.1741	3.44576	3.50979	3.57045	3.95526	3.36201	3.55619	2.84732	3.44419	4.03103	2.81959	0.701688	2.82617	3.17974	2.50634	#N/A	1.89729	1.01389	1.95607	2.59179	4.87688	3.48833	51	ENSG00000112137	PHACTR1	protein_coding	phosphatase and actin regulator 1 [Source:HGNC Symbol;Acc:HGNC:20990]
CCDC88C	4.24373	#N/A	#N/A	#N/A	#N/A	#N/A	#N/A	#N/A	#N/A	2.16133	#N/A	1.002	1.09431	6.50897	6.32289	5.76171	5.28648	5.68956	6.98434	5.69254	6.66934	5.22205	4.19263	6.56273	2.39788	1.10806	3.52993	3.41025	#N/A	2.47846	5.10948	2.20763	4.28526	4.32749	8.10045	5.74935	6.34214	7.71276	6.27978	6.4305	9.12337	6.30803	7.51811	7.56605	6.65107	6.95977	7.36287	7.69341	2.07471	7.22731	8.3539	5.05125	3.88076	3.32975	5.6871	3.78077	2.43639	3.45108	1.28568	3.21761	2.90235	#N/A	#N/A	51	ENSG00000015133	CCDC88C	protein_coding	coiled-coil domain containing 88C [Source:HGNC Symbol;Acc:HGNC:19967]
VASH1	3.49489	1.2628	#N/A	0.413396	#N/A	#N/A	#N/A	0.898284	#N/A	2.49013	#N/A	1.91243	0.45741	0.94037	#N/A	1.38897	1.33016	1.11758	0.874504	0.980362	1.12009	#N/A	2.04706	1.01064	#N/A	1.93954	1.73971	0.943709	0.893187	4.01265	1.11489	1.80783	1.27718	2.24077	7.69707	7.25189	7.47663	7.61238	6.43659	7.11895	9.36999	8.08645	8.33882	7.1362	6.98002	6.03612	7.46672	7.3146	3.52799	7.15446	8.44055	0.858753	1.44043	1.4368	#N/A	0.869562	#N/A	0.926839	#N/A	1.9063	1.73222	4.47088	2.59744	51	ENSG00000071246	VASH1	protein_coding	vasohibin 1 [Source:HGNC Symbol;Acc:HGNC:19964]
LAMA3	4.33056	3.86943	#N/A	0.573273	#N/A	#N/A	#N/A	#N/A	#N/A	2.24446	#N/A	#N/A	0.735957	6.16164	3.57555	5.76806	3.76162	7.8099	8.48787	3.81565	6.10997	4.11206	4.21705	4.43242	1.62253	4.48219	5.18357	4.66625	4.81377	5.65338	4.74843	2.4385	4.11326	3.61156	8.79954	8.55833	6.67156	8.29907	6.71141	7.13185	8.58869	7.38864	8.64887	8.08201	8.24578	8.1423	7.4305	8.1023	3.25128	7.88613	7.83995	2.92074	#N/A	#N/A	2.04062	2.15992	#N/A	1.40299	#N/A	2.52184	1.98819	4.91519	4.73083	51	ENSG00000053747	LAMA3	protein_coding	laminin subunit alpha 3 [Source:HGNC Symbol;Acc:HGNC:6483]
HLA-DRA#204287	4.5842	#N/A	#N/A	0.629014	#N/A	#N/A	#N/A	#N/A	#N/A	2.60727	#N/A	1.55845	#N/A	7.76625	6.14549	8.69736	5.94526	9.4604	8.01076	6.71413	7.87062	5.67877	5.24876	5.26464	2.30078	1.39707	#N/A	#N/A	#N/A	2.53205	8.16353	2.82557	6.03688	6.45857	13.1711	8.03329	9.60833	11.0316	8.30125	9.59396	13.2723	11.7561	12.6334	8.73046	8.53708	10.0222	11.58	11.3452	4.53387	13.6789	13.9564	6.40545	3.4108	2.41617	3.67451	3.33694	1.97808	3.83176	1.01159	4.18907	2.58987	3.85891	3.00584	51	ENSG00000204287	HLA-DRA	protein_coding	major histocompatibility complex, class II, DR alpha [Source:HGNC Symbol;Acc:HGNC:4947]
SULF2	4.44062	#N/A	#N/A	#N/A	#N/A	#N/A	#N/A	#N/A	#N/A	1.69248	#N/A	1.04115	#N/A	1.11482	2.20835	2.00927	1.72696	1.79385	#N/A	1.12972	2.35067	2.12773	1.8771	1.24553	1.63675	1.86731	1.00489	1.07948	#N/A	2.44897	3.76322	3.76117	2.94115	3.73276	5.16125	5.84198	4.85414	5.28496	4.32199	4.78477	5.90194	5.21289	4.12438	4.33113	4.7218	4.25426	3.72706	4.19381	3.11304	3.8019	5.64154	3.14845	2.82279	2.35743	3.06207	3.56875	1.07566	2.42125	0.654819	2.74044	2.80968	4.67412	3.68127	51	ENSG00000196562	SULF2	protein_coding	sulfatase 2 [Source:HGNC Symbol;Acc:HGNC:20392]
PARP12	3.14119	#N/A	#N/A	#N/A	#N/A	#N/A	#N/A	#N/A	#N/A	1.83397	#N/A	1.25889	0.554723	1.63679	1.6439	1.5792	1.7264	1.79654	2.32521	2.14738	1.81951	1.76135	1.90051	2.7529	#N/A	2.79862	1.20687	0.971917	1.01987	4.19499	1.24433	1.68658	1.26571	2.33601	7.00025	4.96562	5.26044	6.72481	5.95442	6.0083	6.69997	6.67802	6.50659	6.59219	6.75428	7.24987	5.78285	6.30958	2.68121	5.74074	5.6852	1.48819	2.02006	1.53008	3.14361	1.3565	#N/A	1.92519	1.42467	2.86653	2.25299	#N/A	0.999208	51	ENSG00000059378	PARP12	protein_coding	poly(ADP-ribose) polymerase family member 12 [Source:HGNC Symbol;Acc:HGNC:21919]
GIMAP4	5.10478	4.46542	#N/A	#N/A	#N/A	#N/A	#N/A	#N/A	#N/A	2.61819	#N/A	1.36627	#N/A	8.71131	6.30014	9.1748	7.94898	8.09628	6.60452	4.97867	6.17522	6.46105	6.66781	5.46929	3.69983	1.83008	1.50033	1.51692	1.23458	3.26979	8.19761	2.58966	5.45949	6.89702	11.6859	6.56398	9.41583	12.1373	8.31127	9.63233	12.5112	10.5428	14.4889	10.7045	10.1033	8.63943	12.5934	12.286	7.31364	12.1388	12.4689	5.24613	3.28165	3.85211	3.68326	3.24098	#N/A	4.74893	1.08568	3.90254	4.85264	#N/A	#N/A	51	ENSG00000133574	GIMAP4	protein_coding	GTPase, IMAP family member 4 [Source:HGNC Symbol;Acc:HGNC:21872]
ZC3HAV1	2.4237	#N/A	#N/A	#N/A	#N/A	#N/A	#N/A	0.377478	#N/A	1.98261	#N/A	1.9266	0.671522	1.44306	0.864049	1.62038	1.37532	1.41771	1.4875	1.82358	1.75656	1.32724	1.57579	2.04868	0.830813	1.25734	0.534103	0.646253	#N/A	#N/A	1.95594	2.05841	2.15882	1.64521	5.67615	6.19523	6.05099	6.85642	5.94577	6.34826	7.26974	5.41073	6.24367	5.2144	5.89869	5.82257	5.1512	6.3433	3.79131	5.52472	6.35574	1.53752	1.92848	1.35056	1.30971	2.41699	1.41598	1.20217	0.824713	2.05887	1.93875	#N/A	#N/A	51	ENSG00000105939	ZC3HAV1	protein_coding	zinc finger CCCH-type containing, antiviral 1 [Source:HGNC Symbol;Acc:HGNC:23721]
SYCP2L	3.88361	2.54108	#N/A	0.914237	#N/A	#N/A	0.767844	2.72064	#N/A	2.37935	#N/A	1.1775	1.00176	1.39288	2.04935	#N/A	#N/A	1.42139	1.55634	1.55237	2.52557	1.94864	1.6273	0.964232	#N/A	2.35295	1.95737	1.82673	1.10726	#N/A	2.9253	1.56718	2.86845	2.90012	11.8263	7.07158	7.77806	8.20708	6.88822	6.62679	8.65878	7.29986	7.8933	6.14967	6.59063	5.71759	7.2802	8.37903	2.67287	7.63444	7.27622	0.542343	2.88508	4.04707	1.28235	#N/A	3.00275	#N/A	0.960596	#N/A	2.19196	7.55547	6.50511	51	ENSG00000153157	SYCP2L	protein_coding	synaptonemal complex protein 2 like [Source:HGNC Symbol;Acc:HGNC:21537]
CASKIN2	7.04674	3.03838	#N/A	#N/A	#N/A	#N/A	#N/A	#N/A	#N/A	1.64027	#N/A	#N/A	#N/A	5.1639	4.28407	3.95265	3.79643	3.82228	1.77335	3.72037	3.24011	4.0318	2.8944	4.73224	1.49472	2.71868	2.87412	3.48077	4.23838	#N/A	4.45511	2.25626	5.46621	2.58774	2.62041	2.02089	3.12615	2.94745	2.29015	2.60256	2.7941	2.56915	2.21463	2.81781	2.69961	2.89497	2.2501	2.64063	3.46598	2.40795	2.95711	3.25313	2.64745	2.16333	1.90344	2.10928	#N/A	3.51216	1.59534	2.8026	2.93597	3.46902	3.23222	51	ENSG00000177303	CASKIN2	protein_coding	CASK interacting protein 2 [Source:HGNC Symbol;Acc:HGNC:18200]
TCF4-AS1	4.25758	2.2017	#N/A	0.639353	#N/A	#N/A	#N/A	0.784072	#N/A	1.33376	#N/A	#N/A	0.798663	#N/A	1.69505	#N/A	1.16004	0.624781	0.984614	4.5669	0.946148	0.78683	1.01281	#N/A	1.02448	2.47491	2.85449	1.80465	3.84666	2.48259	1.75533	1.33087	1.28303	1.77328	1.96977	2.01392	2.09915	1.9994	1.63612	2.01305	1.87331	1.68527	1.72567	2.01739	1.87242	1.70153	1.36567	1.482	2.73111	1.38187	2.03672	1.10658	2.40774	2.44919	#N/A	1.19677	2.18027	1.05014	2.09738	#N/A	1.18428	4.05713	5.54666	51	ENSG00000267028	TCF4-AS1	lncRNA	TCF4 antisense RNA 1 [Source:HGNC Symbol;Acc:HGNC:51642]
CIITA	4.41831	#N/A	#N/A	1.03747	#N/A	#N/A	#N/A	#N/A	#N/A	2.13247	#N/A	1.18991	1.14685	7.00775	5.71827	5.5804	5.18284	7.41308	6.08662	4.77917	7.81317	4.73231	4.60842	5.22419	2.26898	#N/A	#N/A	#N/A	#N/A	5.34568	5.99546	3.40807	5.39982	3.44015	4.83868	3.9031	4.61836	5.23264	4.3375	5.38587	5.48908	5.637	4.12505	3.91889	4.31902	4.8772	3.71541	4.41536	3.62528	4.36067	5.68124	4.93392	4.24592	3.76019	4.67379	4.22366	3.16923	3.27922	1.89359	5.68477	4.25893	4.49604	2.73291	51	ENSG00000179583	CIITA	protein_coding	class II major histocompatibility complex transactivator [Source:HGNC Symbol;Acc:HGNC:7067]
LY6E#160932	4.28423	1.95172	#N/A	#N/A	#N/A	#N/A	#N/A	#N/A	#N/A	3.31196	#N/A	1.08314	#N/A	4.80158	4.1678	3.81101	2.95186	4.30093	4.10985	1.75392	3.85294	2.21108	3.86461	3.08519	1.57419	5.82964	3.24902	2.75421	2.55558	2.92973	5.19087	5.54652	3.98196	6.44806	11.2367	5.63546	11.4188	11.6692	8.88727	7.792	14.59	9.8565	14.0828	10.3106	9.62381	8.19087	12.033	12.0214	3.34591	11.7801	9.55002	3.09151	2.37913	1.79658	1.48246	1.54995	#N/A	2.31366	#N/A	3.36343	2.92295	1.68187	#N/A	51	ENSG00000160932	LY6E	protein_coding	lymphocyte antigen 6 family member E [Source:HGNC Symbol;Acc:HGNC:6727]
TCF15	3.92205	6.20424	#N/A	1.3105	#N/A	#N/A	0.729585	2.82263	#N/A	3.01702	#N/A	2.24036	#N/A	7.1203	5.29581	5.99716	4.72745	6.00951	5.0233	4.21966	5.93908	6.26836	5.10598	4.79824	1.4968	8.23001	4.8158	4.77703	5.45103	3.76583	5.28032	2.23921	5.33322	4.27306	13.3462	8.65103	10.9283	13.7561	8.24812	11.174	16.7191	9.99795	12.0909	9.97406	11.7889	10.2969	14.2778	11.3832	4.92985	13.8776	10.7412	#N/A	0.906713	1.96477	#N/A	0.604404	#N/A	#N/A	#N/A	#N/A	1.42673	5.89053	4.99532	51	ENSG00000125878	TCF15	protein_coding	transcription factor 15 [Source:HGNC Symbol;Acc:HGNC:11627]
HYAL2	3.68166	1.82186	#N/A	#N/A	#N/A	#N/A	#N/A	#N/A	#N/A	2.52462	#N/A	1.77886	#N/A	5.62666	5.69125	4.75604	5.33219	5.31543	3.78482	2.08009	5.50132	4.27468	4.18421	4.61407	3.89721	2.92392	3.11067	2.3512	4.42988	#N/A	5.25596	2.69168	3.51419	4.50267	6.7812	4.1154	7.05842	7.20696	5.70811	6.57384	8.78045	9.67612	7.45969	6.67987	9.51039	5.88735	6.37841	7.38761	4.1786	8.41482	6.466	3.6591	2.23742	2.68959	2.38162	5.63683	#N/A	3.17188	#N/A	3.21551	3.14086	5.95168	4.80617	51	ENSG00000068001	HYAL2	protein_coding	hyaluronidase 2 [Source:HGNC Symbol;Acc:HGNC:5321]
SAMD9L	2.9565	#N/A	#N/A	#N/A	#N/A	#N/A	#N/A	#N/A	#N/A	2.21405	#N/A	2.0794	0.786513	1.19387	1.28644	1.21912	0.679182	1.0179	0.888218	2.21641	2.04068	1.37285	1.87277	1.16299	0.86868	1.98426	1.20683	0.557362	#N/A	1.93742	2.12639	2.55053	1.59125	2.83848	7.08594	3.8878	5.79762	6.8729	6.35824	6.56506	7.23148	5.9235	6.34983	5.67428	5.69436	4.75402	5.20712	6.34331	2.89777	6.0955	6.37145	2.70445	2.49534	1.79679	1.90977	1.40953	1.59891	1.53334	1.52152	1.30436	3.73149	#N/A	#N/A	51	ENSG00000177409	SAMD9L	protein_coding	sterile alpha motif domain containing 9 like [Source:HGNC Symbol;Acc:HGNC:1349]
RESF1	2.75777	#N/A	#N/A	0.611574	#N/A	#N/A	#N/A	0.691576	#N/A	1.68712	#N/A	1.13396	0.740393	2.20918	2.09456	2.21522	2.06524	2.16512	2.84526	2.1658	2.32125	2.55946	2.20238	2.09236	1.69323	1.05429	#N/A	#N/A	#N/A	1.93842	2.289	1.55891	2.10999	2.18003	2.39937	1.98272	2.65322	2.33669	2.44572	2.47016	2.34415	2.32974	2.27907	2.40368	2.66629	2.62521	2.19944	2.41734	2.36081	2.36453	2.30072	1.39517	1.54789	1.40209	1.24168	1.74175	1.79174	1.7265	0.945858	1.72285	1.8533	#N/A	#N/A	51	ENSG00000174718	RESF1	protein_coding	retroelement silencing factor 1 [Source:HGNC Symbol;Acc:HGNC:25559]
HSPG2	1.4843	6.10375	#N/A	1.01884	#N/A	#N/A	#N/A	0.419753	#N/A	2.22897	#N/A	1.51657	0.920134	#N/A	0.549029	0.674299	1.359	#N/A	#N/A	#N/A	0.624174	#N/A	0.513941	0.457766	#N/A	3.91047	5.82335	4.92699	5.75774	2.84739	2.14547	1.22432	2.22214	2.55364	7.07537	7.9575	6.66253	7.31261	6.77346	6.21451	6.82304	6.53496	7.64589	6.1454	7.60232	6.05453	6.98478	6.97133	4.35808	7.36354	5.80986	3.27763	1.73092	3.01777	3.14224	3.12518	1.55682	2.3142	1.44764	2.12874	3.13723	5.35984	6.34351	51	ENSG00000142798	HSPG2	protein_coding	heparan sulfate proteoglycan 2 [Source:HGNC Symbol;Acc:HGNC:5273]
IFI6	3.84732	1.78787	#N/A	#N/A	#N/A	#N/A	#N/A	0.656839	#N/A	2.05613	#N/A	1.76635	#N/A	1.58474	2.13225	1.61721	0.992063	1.95378	2.61375	#N/A	3.89232	1.7641	1.98118	1.47213	1.14617	6.59539	2.02892	1.89399	1.30928	3.02759	2.91854	#N/A	3.04157	2.49195	11.5078	4.83758	11.3491	9.39914	7.03131	7.9333	11.2349	9.72533	10.9104	7.9687	9.95917	8.57918	7.82458	9.64857	3.81865	8.9637	9.8216	1.76348	2.17888	1.74334	1.51153	1.72145	#N/A	2.36666	#N/A	1.54281	3.08482	1.36804	2.16945	51	ENSG00000126709	IFI6	protein_coding	interferon alpha inducible protein 6 [Source:HGNC Symbol;Acc:HGNC:4054]
C17orf67	3.88016	#N/A	#N/A	0.499447	#N/A	#N/A	#N/A	#N/A	#N/A	1.65407	#N/A	#N/A	0.712359	1.58605	1.85623	1.57506	1.09945	1.53551	#N/A	1.31557	1.68586	2.52664	1.56624	1.85532	#N/A	1.64524	0.808032	1.06497	1.21424	2.53679	2.51209	3.77481	3.70975	4.03537	4.81472	3.03696	4.63495	5.88429	4.23961	5.01382	5.30264	5.55145	4.28128	4.01165	3.89213	4.92297	4.12017	4.51528	3.34617	4.80462	5.27069	1.6058	1.65126	1.56083	1.50889	1.204	#N/A	0.86712	1.3849	2.12568	2.78724	0.985378	1.06294	51	ENSG00000214226	C17orf67	protein_coding	chromosome 17 open reading frame 67 [Source:HGNC Symbol;Acc:HGNC:27900]
MAP3K3	1.8139	#N/A	#N/A	0.66023	#N/A	#N/A	#N/A	#N/A	#N/A	1.01044	#N/A	0.952879	0.331651	0.958948	0.877719	0.828933	0.892404	0.999027	1.23441	0.975544	0.930634	1.2187	1.20403	1.13362	0.575106	0.764186	#N/A	#N/A	#N/A	1.90907	0.743562	1.08435	0.890336	1.11929	1.58744	1.62014	1.44161	1.64789	1.25453	1.49306	1.52695	1.57217	1.26177	1.48577	1.30445	1.78912	1.36764	1.59723	2.55376	1.25786	1.62431	0.863453	1.09842	0.581352	0.726786	1.03252	#N/A	1.03239	0.846373	1.09377	1.05381	1.07329	1.25904	51	ENSG00000198909	MAP3K3	protein_coding	mitogen-activated protein kinase kinase kinase 3 [Source:HGNC Symbol;Acc:HGNC:6855]
IFIH1	3.50843	1.86733	#N/A	#N/A	#N/A	#N/A	#N/A	0.73647	#N/A	2.56021	#N/A	#N/A	#N/A	2.02729	2.43676	2.11662	1.87962	2.18676	3.28274	3.21709	3.03214	1.58549	2.32451	2.10396	1.5623	6.78464	0.82059	1.09804	0.97106	3.27481	2.06392	1.14238	1.8649	2.02466	11.7017	6.3096	8.46863	12.2321	8.39643	8.34644	11.6518	10.3369	9.61901	8.41347	10.1606	8.78318	8.67158	7.87645	4.42017	7.82115	8.55824	1.97903	1.89504	1.10297	1.47366	2.42157	#N/A	2.68381	#N/A	1.47522	2.78172	#N/A	5.23743	51	ENSG00000115267	IFIH1	protein_coding	interferon induced with helicase C domain 1 [Source:HGNC Symbol;Acc:HGNC:18873]
SEMA3F	6.47021	3.14558	#N/A	#N/A	#N/A	#N/A	#N/A	#N/A	#N/A	1.46772	#N/A	#N/A	#N/A	10.067	6.21188	6.15209	5.30299	7.06565	5.43429	3.83374	5.07386	3.82668	5.89586	4.38985	3.49698	3.38601	3.967	4.1869	4.30587	2.21032	5.44046	3.22942	4.70645	2.87687	4.21309	5.65173	4.15893	4.27206	3.96423	4.14813	4.89468	3.82226	4.24814	3.96922	3.82047	3.23056	3.52175	3.95505	4.40001	4.10428	4.77092	3.63956	1.56563	2.72324	1.99185	3.21983	#N/A	2.84983	#N/A	2.52626	4.04957	2.91687	3.02493	51	ENSG00000001617	SEMA3F	protein_coding	semaphorin 3F [Source:HGNC Symbol;Acc:HGNC:10728]
INPP5A	1.70919	2.1163	#N/A	0.377727	#N/A	#N/A	#N/A	0.803591	#N/A	0.600832	#N/A	0.727169	0.436001	2.45905	2.00823	1.90539	1.36041	2.52136	2.20919	3.14961	2.70826	3.08426	1.48954	2.13658	0.806232	1.7842	1.81092	2.48581	2.09613	#N/A	2.1507	1.17505	2.17608	1.83397	0.914585	0.685753	0.743811	0.801568	0.835039	0.847551	0.909425	1.30125	0.705878	0.67082	0.984037	1.14584	0.82951	0.992515	0.960924	0.826507	0.937109	0.172294	#N/A	#N/A	0.411971	#N/A	#N/A	0.685892	#N/A	1.06144	0.387169	1.67226	1.39311	51	ENSG00000068383	INPP5A	protein_coding	inositol polyphosphate-5-phosphatase A [Source:HGNC Symbol;Acc:HGNC:6076]
BTN3A2	3.83048	#N/A	#N/A	#N/A	#N/A	#N/A	#N/A	#N/A	#N/A	2.71422	#N/A	1.96103	0.752336	2.2729	2.58027	2.15054	2.33448	2.49415	2.7557	1.48184	2.15712	1.28933	2.91487	1.93449	1.08642	1.5645	2.68709	3.82587	1.98774	#N/A	2.22527	1.79295	2.04235	2.47804	7.17787	5.79927	6.8243	7.80106	6.39708	6.50098	8.2562	7.48017	8.70492	5.93245	6.13084	7.95049	6.5808	7.74548	4.33073	8.00822	8.21217	2.45867	3.05414	1.98564	1.35264	1.76847	1.49456	2.69547	1.28914	1.87342	2.11581	#N/A	#N/A	51	ENSG00000186470	BTN3A2	protein_coding	butyrophilin subfamily 3 member A2 [Source:HGNC Symbol;Acc:HGNC:1139]
RPGR	2.96383	2.97206	#N/A	#N/A	#N/A	#N/A	#N/A	#N/A	#N/A	1.27911	#N/A	#N/A	#N/A	2.29629	1.95411	1.58504	1.79099	2.7972	1.92855	2.15653	2.01391	3.17309	2.1485	1.6954	0.940491	1.81917	0.883797	0.945895	1.57336	#N/A	1.72319	1.60391	1.77888	2.26238	2.29544	2.19519	2.23694	2.21093	2.43252	2.16525	2.24806	1.90799	2.35494	2.61146	2.52632	2.36968	2.27859	2.76136	2.66251	2.4565	1.85756	1.97898	1.66389	1.57323	2.75234	1.33466	#N/A	3.29887	0.784855	2.60336	2.00114	1.33157	2.36061	51	ENSG00000156313	RPGR	protein_coding	retinitis pigmentosa GTPase regulator [Source:HGNC Symbol;Acc:HGNC:10295]
FAM107A	4.54826	1.69483	#N/A	#N/A	#N/A	#N/A	#N/A	0.541813	#N/A	2.64266	#N/A	1.6817	#N/A	4.37532	3.30318	3.77527	2.79424	4.26623	2.91439	3.74274	5.02595	2.99073	2.55907	4.433	#N/A	5.31541	3.40223	5.86806	4.15658	#N/A	4.77956	1.47461	2.42484	2.47105	10.6576	5.08158	7.7128	7.33888	9.20363	8.61077	14.022	9.37075	10.333	9.75318	9.05907	7.38309	11.55	11.2995	1.94397	11.3361	11.2651	3.27516	2.16662	2.33375	2.86026	2.17435	#N/A	1.41465	#N/A	2.70804	2.44751	3.19958	2.44193	51	ENSG00000168309	FAM107A	protein_coding	family with sequence similarity 107 member A [Source:HGNC Symbol;Acc:HGNC:30827]
SLFN12L	3.53768	2.63265	#N/A	#N/A	#N/A	#N/A	#N/A	0.539108	#N/A	1.87922	#N/A	2.6744	0.788067	0.612427	2.59919	1.02107	1.67871	1.00557	1.14434	2.12083	0.935799	#N/A	2.20491	2.35501	1.6206	#N/A	2.57494	3.03749	2.32114	#N/A	3.93844	2.17959	4.00694	4.46199	8.82273	2.72721	5.59113	8.03349	5.52925	5.96906	8.67785	6.64553	7.11226	7.83286	5.88105	8.54142	6.80306	9.47141	4.17144	7.22273	7.73688	1.53697	3.71199	1.54381	2.02518	1.28691	1.56294	1.20613	0.982335	1.59834	1.24229	#N/A	#N/A	51	ENSG00000205045	SLFN12L	protein_coding	schlafen family member 12 like [Source:HGNC Symbol;Acc:HGNC:33920]
TP53I11	3.21381	1.60442	#N/A	#N/A	#N/A	#N/A	#N/A	1.35747	#N/A	2.56843	#N/A	1.87622	0.975061	1.35611	1.56415	1.7425	2.15802	2.2664	2.11837	#N/A	2.50037	1.5271	2.01956	1.77204	0.902443	1.88834	1.90981	2.14709	1.96855	2.61503	3.19994	2.75019	2.86808	3.94376	11.2107	6.34299	11.2861	9.35292	8.80182	7.92163	11.3773	10.3591	10.1446	8.01216	6.69587	7.96716	8.12293	8.68095	4.2874	9.45821	7.48892	1.49023	1.42965	1.72424	#N/A	1.76832	#N/A	1.12778	#N/A	#N/A	2.22633	3.52557	2.97471	51	ENSG00000175274	TP53I11	protein_coding	tumor protein p53 inducible protein 11 [Source:HGNC Symbol;Acc:HGNC:16842]
MRTFB	1.16234	3.27478	#N/A	#N/A	#N/A	#N/A	#N/A	#N/A	#N/A	0.48164	#N/A	#N/A	0.424624	1.77388	2.05439	2.04205	2.05565	1.77624	2.14144	2.15246	2.09597	2.32882	1.35749	1.85952	1.29046	1.42058	2.27442	2.13286	2.11583	2.8339	1.10684	1.26725	1.38941	1.05172	0.70553	0.812696	0.491505	0.576983	0.555136	0.660731	0.598873	1.03801	0.449537	0.633626	0.58819	0.860604	0.457866	0.674023	2.04023	0.48186	0.834053	0.731982	#N/A	#N/A	0.824604	0.774382	0.989921	1.05944	#N/A	1.00732	0.643283	2.56285	2.98602	51	ENSG00000186260	MRTFB	protein_coding	myocardin related transcription factor B [Source:HGNC Symbol;Acc:HGNC:29819]
TBC1D9	1.84031	#N/A	#N/A	#N/A	#N/A	#N/A	#N/A	0.976434	#N/A	2.65635	#N/A	1.57951	0.94591	1.3138	1.45605	1.54242	1.59591	1.43141	1.09706	0.993949	1.81702	1.36548	1.91281	2.16296	2.12707	#N/A	#N/A	#N/A	#N/A	2.61712	4.26209	3.13345	4.32577	3.61346	10.8189	6.31572	7.69477	11.2629	7.19692	9.73196	11.0273	8.79685	9.50286	8.20021	9.39231	10.2188	7.60539	8.56751	2.94827	7.19255	8.65313	2.03172	2.3955	1.55872	2.35158	2.40144	1.98132	2.58553	1.57325	1.44587	2.93554	4.52611	7.59313	51	ENSG00000109436	TBC1D9	protein_coding	TBC1 domain family member 9 [Source:HGNC Symbol;Acc:HGNC:21710]
PKP1	5.55027	1.91731	#N/A	3.16276	#N/A	#N/A	#N/A	2.46826	#N/A	2.33173	#N/A	#N/A	1.00352	5.41862	5.56419	7.23526	3.79611	4.35358	4.07263	2.20907	2.25024	4.43518	3.87544	1.38944	2.18952	4.41551	6.36665	3.36488	3.59352	#N/A	1.47992	#N/A	1.54756	1.34563	7.02644	5.27974	7.02595	7.03154	8.52752	10.4601	8.61865	9.22401	8.13356	6.18242	8.47653	6.65308	8.03891	8.36394	#N/A	10.6435	7.24728	4.26924	4.45811	2.68446	3.23594	3.90598	#N/A	3.03843	2.7488	#N/A	4.23307	4.96731	3.82924	51	ENSG00000081277	PKP1	protein_coding	plakophilin 1 [Source:HGNC Symbol;Acc:HGNC:9023]
HLA-DPA1#231389	5.32522	#N/A	#N/A	0.760693	#N/A	#N/A	#N/A	#N/A	#N/A	2.61887	#N/A	1.34992	#N/A	7.62906	7.93812	8.08096	5.36635	6.81793	4.66318	5.87932	7.05767	5.77786	4.51508	6.24893	3.32231	1.62434	#N/A	#N/A	#N/A	1.64348	7.44054	3.96279	6.26506	7.82818	12.4235	7.44294	10.2642	12.7402	8.96696	12.7187	12.207	8.68668	12.0071	11.6874	10.8872	9.27868	10.8706	13.039	3.72992	9.18895	13.2913	4.57887	2.88086	2.81569	3.07292	3.55841	1.08279	2.78936	1.19311	5.0915	3.75592	2.73921	1.78504	51	ENSG00000231389	HLA-DPA1	protein_coding	major histocompatibility complex, class II, DP alpha 1 [Source:HGNC Symbol;Acc:HGNC:4938]
AVPR2	5.35831	#N/A	#N/A	#N/A	#N/A	#N/A	#N/A	#N/A	#N/A	2.25331	#N/A	1.58659	#N/A	4.90775	5.11317	7.02803	2.84107	3.95959	2.39924	1.87329	2.25731	2.30466	3.96106	2.85425	2.08872	3.49629	3.40415	3.11541	4.66442	#N/A	1.88272	3.14321	2.46386	1.21621	9.70949	3.39754	9.98401	7.82783	7.52325	7.75893	9.86269	8.4806	10.357	6.89788	8.06842	4.41759	8.45833	8.12076	2.67733	10.29	8.18055	3.76531	3.87334	2.09037	1.54534	1.92888	#N/A	2.63999	1.67696	1.39457	2.62906	3.04341	3.26666	51	ENSG00000126895	AVPR2	protein_coding	arginine vasopressin receptor 2 [Source:HGNC Symbol;Acc:HGNC:897]
PIP5K1C	2.09561	#N/A	#N/A	#N/A	#N/A	#N/A	#N/A	#N/A	#N/A	1.1804	#N/A	1.75603	#N/A	1.62206	0.86306	1.34593	1.15129	1.35629	0.87063	1.87049	0.931092	1.16349	1.99524	2.12246	#N/A	1.18672	1.03249	1.23475	1.20124	2.23957	1.86546	1.71327	2.01292	1.33684	1.99269	2.2098	1.69937	2.01283	1.79748	1.79968	1.85297	2.43176	1.76606	1.8306	1.93149	1.97113	1.76669	2.10221	1.62408	1.66085	2.06859	1.31748	1.08486	1.0087	1.48552	0.719788	#N/A	0.801834	0.839688	1.42806	1.51455	1.48055	1.38241	51	ENSG00000186111	PIP5K1C	protein_coding	phosphatidylinositol-4-phosphate 5-kinase type 1 gamma [Source:HGNC Symbol;Acc:HGNC:8996]
STK38	1.74312	#N/A	#N/A	0.522144	#N/A	#N/A	#N/A	0.723838	#N/A	1.40847	#N/A	1.3511	0.488358	1.25861	0.397016	0.652594	#N/A	1.27324	1.02243	2.22879	0.740409	1.12441	1.28632	1.73291	#N/A	0.819704	0.486945	0.499183	#N/A	1.3545	1.71095	1.48202	1.61977	2.16017	2.1907	2.01324	2.25658	2.19776	2.29582	2.27547	2.11253	2.49075	2.16108	2.16935	2.39558	2.25052	2.18652	2.33486	2.70549	2.12335	1.9476	1.11191	1.79433	1.54994	1.59009	1.00806	1.95671	0.997871	0.944681	1.35943	1.54432	#N/A	#N/A	51	ENSG00000112079	STK38	protein_coding	serine/threonine kinase 38 [Source:HGNC Symbol;Acc:HGNC:17847]
RHBDF2	3.12753	#N/A	#N/A	1.19783	#N/A	#N/A	#N/A	1.9559	#N/A	1.77043	#N/A	1.18347	0.695368	5.48509	6.19511	4.99729	4.40666	7.94476	2.9787	4.95423	6.06348	4.62233	2.48338	3.063	1.78292	1.26702	#N/A	#N/A	#N/A	3.43435	3.36602	2.39778	3.32984	2.59265	1.54676	1.08097	1.78577	1.62133	1.96276	1.49762	1.51463	1.47021	1.92477	2.16863	2.27156	2.57673	1.78967	1.98151	2.97807	2.42507	1.78636	4.74593	4.39555	4.32598	4.03855	4.49627	2.40371	3.45494	2.49657	#N/A	2.67078	0.806012	#N/A	51	ENSG00000129667	RHBDF2	protein_coding	rhomboid 5 homolog 2 [Source:HGNC Symbol;Acc:HGNC:20788]
ADAR	1.42556	1.08624	#N/A	#N/A	#N/A	#N/A	#N/A	#N/A	#N/A	1.16482	#N/A	1.22293	#N/A	0.91882	1.06221	1.2058	1.13424	1.19922	1.0867	0.942589	0.898543	0.794879	1.19419	1.5012	0.621207	1.29992	1.13645	1.35245	0.903111	1.71168	0.97715	0.948996	1.29096	1.13396	1.67215	1.76005	1.67231	1.71129	1.81659	1.70441	1.57828	1.88999	1.58451	1.77977	1.87835	2.16414	1.62015	1.67383	2.21569	1.71356	1.80861	0.871871	0.889977	0.661924	#N/A	1.1066	1.28906	0.977215	#N/A	#N/A	1.30556	1.00897	0.806229	51	ENSG00000160710	ADAR	protein_coding	adenosine deaminase RNA specific [Source:HGNC Symbol;Acc:HGNC:225]
NRP2	2.64649	5.20788	#N/A	3.39695	#N/A	#N/A	#N/A	#N/A	#N/A	1.8439	#N/A	1.14253	#N/A	5.32046	4.45765	3.32364	#N/A	6.65929	7.24574	5.67155	4.12735	5.2677	3.19954	2.04003	1.49682	1.14567	#N/A	#N/A	0.66481	#N/A	4.80258	2.19207	4.55894	4.93596	7.37012	7.15916	7.51457	9.39953	7.08535	8.19403	10.3202	8.31596	8.36239	7.00163	7.71203	9.10173	7.80916	8.08034	2.48204	7.69758	10.5959	2.30088	3.65818	1.43356	2.59596	2.35803	2.01283	2.36752	1.43403	1.91717	2.96579	5.76241	6.61606	51	ENSG00000118257	NRP2	protein_coding	neuropilin 2 [Source:HGNC Symbol;Acc:HGNC:8005]
IER2	2.38289	1.49004	#N/A	#N/A	#N/A	#N/A	#N/A	#N/A	#N/A	1.94509	#N/A	#N/A	#N/A	2.31025	1.77845	2.01004	2.93371	2.59974	3.35589	2.60297	2.22729	1.94997	2.47172	2.30872	1.30889	1.99585	2.9944	1.3106	1.63024	#N/A	2.57221	1.51046	2.81789	2.19562	5.58064	2.65241	6.21701	7.01672	5.68881	5.9368	7.31139	5.47782	5.73264	4.9066	5.09454	4.40109	4.9101	5.7054	3.02621	4.77554	5.62529	2.15412	1.82635	1.45368	#N/A	1.78143	2.87391	1.87271	0.784019	2.19468	2.09825	1.11971	1.10987	51	ENSG00000160888	IER2	protein_coding	immediate early response 2 [Source:HGNC Symbol;Acc:HGNC:28871]
DACH2	5.00986	#N/A	#N/A	3.83776	1.71716	#N/A	#N/A	#N/A	#N/A	1.22316	#N/A	#N/A	1.24812	4.52347	4.11156	4.29706	3.48434	4.89357	5.33958	1.81131	2.23139	5.35438	2.32202	2.85647	2.9709	2.8312	4.11101	3.98186	4.00858	2.37138	2.62451	1.47284	4.65245	3.90636	5.0047	5.71428	4.34825	5.08073	4.52043	4.33214	4.86831	10.044	4.48792	4.55135	3.42781	4.04647	4.46364	4.52084	2.60975	4.05727	5.19677	1.80971	#N/A	2.0956	2.05733	1.91537	#N/A	#N/A	1.80686	#N/A	1.97243	3.01457	3.25419	51	ENSG00000126733	DACH2	protein_coding	dachshund family transcription factor 2 [Source:HGNC Symbol;Acc:HGNC:16814]
UBE2J1	1.74793	#N/A	#N/A	#N/A	#N/A	#N/A	#N/A	0.826728	#N/A	0.92061	#N/A	1.2317	#N/A	1.05321	0.843424	1.32034	1.05729	0.916141	#N/A	1.95292	0.849786	1.13946	1.00284	2.07741	0.996548	1.94653	2.41762	2.20687	1.71189	1.51572	1.27078	#N/A	1.21818	1.59112	1.0859	1.33513	1.34305	1.02348	1.04535	1.09577	1.04468	1.25395	0.955123	1.1047	0.946544	1.59694	1.08082	1.13741	1.2729	1.03639	1.00383	0.945837	0.815167	1.0986	0.988196	1.3289	1.48792	1.34854	1.03743	#N/A	1.15939	1.35426	1.39074	51	ENSG00000198833	UBE2J1	protein_coding	ubiquitin conjugating enzyme E2 J1 [Source:HGNC Symbol;Acc:HGNC:17598]
PLCG1	1.58088	3.04122	#N/A	#N/A	#N/A	#N/A	#N/A	#N/A	#N/A	0.945665	#N/A	#N/A	#N/A	1.21419	1.42188	1.35192	0.910774	1.16974	1.1526	0.899502	1.23578	0.783921	1.27845	1.40225	0.996478	2.48992	3.53522	3.16539	4.79718	#N/A	0.739635	1.20249	1.0859	1.03955	2.12347	2.10966	2.05698	1.9401	1.65419	1.94914	1.90704	2.14594	1.64553	1.95222	1.70278	1.78005	1.75998	1.84813	2.41741	1.75287	1.89586	1.22496	1.45769	1.80785	1.28714	1.33959	2.56098	0.932415	1.11254	#N/A	1.53581	1.04784	2.19024	51	ENSG00000124181	PLCG1	protein_coding	phospholipase C gamma 1 [Source:HGNC Symbol;Acc:HGNC:9065]
PELO	2.62693	1.7445	#N/A	1.39553	#N/A	#N/A	#N/A	1.74127	#N/A	3.81289	#N/A	1.03425	0.803551	4.00602	4.23181	3.80058	2.89524	4.02808	6.12863	4.46936	3.88392	5.95621	3.53633	2.74002	#N/A	3.95542	4.08641	4.8337	3.22689	#N/A	3.69194	2.45108	3.271	3.72614	5.36404	6.47438	6.91866	5.32501	7.23846	5.29925	7.06643	5.50384	6.98194	6.27045	5.85813	5.34237	6.68059	6.48047	2.31941	6.25987	4.84609	0.493647	1.05332	#N/A	#N/A	0.999245	#N/A	1.02595	#N/A	2.06814	1.04656	4.85128	5.56004	51	ENSG00000152684	PELO	protein_coding	pelota mRNA surveillance and ribosome rescue factor [Source:HGNC Symbol;Acc:HGNC:8829]
#253775	4.62219	#N/A	#N/A	3.13965	#N/A	#N/A	#N/A	2.85454	#N/A	2.67562	#N/A	#N/A	1.77751	6.75093	5.27572	6.46475	4.74754	3.40096	3.30227	1.19353	2.73522	2.80362	6.32188	1.56457	2.1439	3.0029	2.5629	4.14047	4.37941	#N/A	4.56667	2.11944	4.20399	2.72182	9.47666	3.3993	5.27882	6.42285	5.59748	5.85911	7.14901	7.94716	5.98083	6.41109	4.40283	3.3745	5.96593	6.02725	3.50291	4.86236	10.3001	5.03025	4.80981	3.99092	3.82846	2.5018	#N/A	3.04483	#N/A	#N/A	3.44092	3.71611	2.2747	51	ENSG00000253775		lncRNA	novel transcript
ADD2	3.41367	#N/A	#N/A	#N/A	#N/A	#N/A	#N/A	#N/A	#N/A	2.19792	#N/A	1.29556	#N/A	6.39327	5.44287	5.37828	7.11011	7.07549	3.58613	3.80727	5.0038	5.18095	4.41112	4.44999	2.79771	5.50087	4.08727	4.40854	1.59238	1.95418	5.26254	1.72542	3.8818	4.1244	6.27454	5.91342	5.10505	8.10338	5.5753	5.16296	7.49245	4.68804	7.12412	7.45459	5.99493	4.69979	6.29803	6.38086	2.14502	6.29366	6.72668	5.90381	3.80696	2.21637	5.79255	5.17702	#N/A	2.80026	1.52979	#N/A	6.52802	4.18511	3.54791	51	ENSG00000075340	ADD2	protein_coding	adducin 2 [Source:HGNC Symbol;Acc:HGNC:244]
TBXA2R	4.10319	#N/A	#N/A	#N/A	#N/A	#N/A	#N/A	0.981435	#N/A	2.00398	#N/A	2.82031	1.11832	5.52767	7.08847	4.94989	5.51878	5.71182	3.81881	1.90037	3.43662	3.98124	5.07761	2.5018	2.08783	3.58404	4.18726	4.65662	4.73164	#N/A	5.55692	1.80994	4.13166	4.51454	6.25482	2.46454	6.84821	5.86255	6.50326	6.014	7.50843	8.42095	6.55318	6.66387	5.23751	4.44581	6.10045	7.32434	3.75209	5.36438	6.48405	4.3404	2.81086	#N/A	2.96193	3.6221	#N/A	2.54745	1.97967	#N/A	2.9852	4.62956	2.09997	51	ENSG00000006638	TBXA2R	protein_coding	thromboxane A2 receptor [Source:HGNC Symbol;Acc:HGNC:11608]
#287059	4.11314	1.05569	#N/A	#N/A	#N/A	#N/A	#N/A	#N/A	#N/A	1.94843	#N/A	#N/A	1.11122	8.99998	5.1903	7.06095	3.77268	5.71574	3.96668	1.67456	3.43509	4.00383	6.50405	1.73912	#N/A	2.96465	4.17416	4.19946	4.3236	#N/A	5.94448	1.34999	5.74925	2.76703	9.64349	1.84899	6.36893	7.82556	7.6465	7.71591	9.37969	8.11822	8.43909	6.75819	7.88917	6.29778	7.55211	8.04902	1.81111	7.35233	10.3348	4.00087	3.17881	2.02476	4.16434	3.53962	#N/A	1.69653	2.39707	1.01504	3.09756	4.21254	2.66164	51	ENSG00000287059		lncRNA	novel transcript
COL11A2#204248	4.56277	1.61927	#N/A	2.47005	1.72792	#N/A	#N/A	2.52849	#N/A	2.12101	#N/A	#N/A	#N/A	6.1108	4.48508	5.1508	4.2026	4.30662	4.13153	1.86664	3.38097	3.88183	3.42908	2.53772	2.43559	2.86195	5.98895	3.29605	3.30053	#N/A	3.32772	1.50729	3.57867	4.57736	3.44834	3.85278	2.55887	3.42515	3.25767	3.19573	3.38935	3.21885	3.40923	3.00446	2.43162	2.89702	3.01793	3.48672	1.77488	3.32873	3.50593	2.20397	#N/A	1.89269	1.49412	2.20599	#N/A	1.92374	#N/A	#N/A	1.64697	4.70244	2.04981	51	ENSG00000204248	COL11A2	protein_coding	collagen type XI alpha 2 chain [Source:HGNC Symbol;Acc:HGNC:2187]
PRKAR1B	2.13028	1.99441	#N/A	1.14867	#N/A	#N/A	#N/A	#N/A	#N/A	1.04503	#N/A	1.6318	#N/A	3.71727	3.11193	3.01449	1.94705	4.20596	2.04787	4.7615	2.8629	2.59847	2.86525	3.26774	1.29538	2.39622	3.00214	2.71759	4.27678	#N/A	1.55333	1.01704	1.5041	2.07961	2.00649	4.02009	1.9283	2.3054	2.84192	2.07782	2.17936	1.67462	2.87448	2.28928	2.79082	1.96946	2.52544	2.7971	#N/A	3.18286	1.8908	2.9731	1.616	0.975811	2.02222	2.36762	#N/A	1.97598	#N/A	1.65425	1.42561	0.847379	2.30114	51	ENSG00000188191	PRKAR1B	protein_coding	protein kinase cAMP-dependent type I regulatory subunit beta [Source:HGNC Symbol;Acc:HGNC:9390]
MYDGF	1.97782	2.10935	#N/A	1.20543	#N/A	#N/A	#N/A	0.484622	#N/A	1.44618	#N/A	1.45964	#N/A	0.487033	1.30272	0.975909	0.983293	0.63376	1.42681	#N/A	1.47866	#N/A	1.18444	1.08377	0.808311	2.10777	1.59793	1.10769	1.35343	1.88359	1.53456	1.32989	1.02455	1.27126	1.93981	1.70472	2.09795	1.95222	1.82066	1.6971	1.78992	1.79435	1.55781	1.8024	1.94115	1.90591	1.51541	1.92875	1.91899	1.67572	1.82421	0.287307	1.06033	0.744573	#N/A	1.03193	1.84359	0.865173	#N/A	#N/A	1.22654	1.51055	1.06577	51	ENSG00000074842	MYDGF	protein_coding	myeloid derived growth factor [Source:HGNC Symbol;Acc:HGNC:16948]
TSHZ1	1.49313	1.53252	#N/A	1.06247	#N/A	#N/A	#N/A	0.55285	#N/A	0.865616	#N/A	1.02812	#N/A	1.05838	1.21876	0.991528	1.3172	0.851708	1.22123	1.0864	0.777891	1.13214	0.896732	1.57326	1.00316	#N/A	1.19666	1.29412	0.92879	#N/A	1.3512	1.79218	1.91431	1.30839	1.27513	0.84395	0.963954	1.2149	0.916249	1.21804	1.12037	1.33592	0.664158	1.23397	0.637857	1.03499	0.689255	0.96219	1.42009	0.58798	1.49153	1.3389	1.52303	1.21168	1.21367	1.81317	1.86048	1.82349	0.758976	#N/A	1.46405	#N/A	#N/A	51	ENSG00000179981	TSHZ1	protein_coding	teashirt zinc finger homeobox 1 [Source:HGNC Symbol;Acc:HGNC:10669]
HOXB-AS3	4.42141	1.49225	#N/A	#N/A	#N/A	#N/A	#N/A	#N/A	#N/A	1.74225	#N/A	1.77075	1.02571	3.96876	6.92521	3.9168	4.0483	5.62259	2.20056	1.66097	3.32684	3.5482	3.44393	2.30938	2.1868	1.75976	2.9896	2.31069	4.67252	#N/A	1.32561	1.69621	1.08634	1.91578	3.24011	3.6603	2.7372	2.87538	3.27386	3.30602	2.93972	2.53687	2.80066	3.7847	2.59663	3.98491	2.36664	2.84335	3.49065	2.71568	3.37962	4.44609	6.68206	4.36465	4.15936	3.22447	#N/A	1.57559	#N/A	#N/A	4.93836	3.00562	3.14021	51	ENSG00000233101	HOXB-AS3	lncRNA	HOXB cluster antisense RNA 3 [Source:HGNC Symbol;Acc:HGNC:40283]
#251187	3.03582	1.59936	#N/A	0.820855	#N/A	#N/A	#N/A	#N/A	#N/A	1.96614	#N/A	2.15058	1.43278	2.00197	2.2318	1.93446	1.49558	3.16436	1.86695	3.23115	2.9153	2.5738	3.03262	3.91743	#N/A	3.20773	6.82119	5.72932	5.71864	#N/A	1.87859	1.45693	2.24638	2.49526	7.33294	5.31287	10.4057	8.56092	6.85918	10.7229	9.75811	7.38526	9.02043	4.49653	8.73505	7.12521	7.69337	8.82876	4.21823	8.63069	11.0754	1.89843	1.98849	1.15182	1.64712	2.5979	#N/A	#N/A	1.46732	#N/A	2.15503	5.85591	2.38355	51	ENSG00000251187		lncRNA	novel transcript
MYL12B	2.55741	2.82802	#N/A	#N/A	#N/A	#N/A	#N/A	#N/A	#N/A	2.80381	#N/A	1.6737	#N/A	3.6022	2.99688	3.23177	1.70024	3.5454	4.07591	1.70232	3.30744	4.44367	3.37538	3.63047	0.835329	2.7688	3.76651	2.21666	2.56154	0.994078	4.05529	2.29716	3.59939	2.96289	10.4752	6.76595	8.65473	10.7115	6.84078	8.4434	9.63121	7.24641	10.3174	8.60813	9.942	7.93244	10.2951	12.0568	3.55772	10.0823	8.26218	1.46608	1.60934	0.807843	#N/A	2.52305	#N/A	1.49101	#N/A	3.27785	1.38191	1.99642	1.75725	51	ENSG00000118680	MYL12B	protein_coding	myosin light chain 12B [Source:HGNC Symbol;Acc:HGNC:29827]
SCN8A	3.27973	#N/A	#N/A	#N/A	#N/A	#N/A	#N/A	2.07262	#N/A	1.98594	#N/A	1.9997	0.753893	4.04148	3.58674	3.32543	2.23698	6.6987	3.3562	1.81666	2.80757	3.33081	2.75295	3.91247	1.57197	3.1944	2.66132	5.63095	3.08241	#N/A	2.08076	#N/A	1.34876	2.52284	5.62459	5.03222	4.54792	5.52371	5.53142	5.36348	6.88471	4.76273	6.28017	5.2093	5.25262	7.01733	5.51525	6.46561	1.32292	5.10835	5.79782	1.7949	2.19657	3.83401	1.54491	1.99602	#N/A	1.70951	1.98779	#N/A	2.37094	3.10358	3.0347	51	ENSG00000196876	SCN8A	protein_coding	sodium voltage-gated channel alpha subunit 8 [Source:HGNC Symbol;Acc:HGNC:10596]
PLEKHA7	1.44008	2.14875	#N/A	#N/A	#N/A	#N/A	#N/A	#N/A	#N/A	1.57061	#N/A	#N/A	#N/A	5.35035	3.73203	4.13181	2.13533	5.09012	3.54377	4.24648	3.36343	4.49413	3.03093	3.49891	1.42416	3.43804	4.2161	3.76204	4.61519	4.71286	3.03644	1.9684	3.02309	2.41157	3.57014	4.74791	3.94551	3.65222	4.90347	3.96807	3.63707	2.59743	5.60813	4.36683	4.51691	3.60126	4.38544	4.04751	1.85741	4.81726	4.18879	4.10155	1.14094	3.00701	3.5542	3.18279	1.11626	2.61218	#N/A	#N/A	2.10976	3.00169	3.22903	51	ENSG00000166689	PLEKHA7	protein_coding	pleckstrin homology domain containing A7 [Source:HGNC Symbol;Acc:HGNC:27049]
DTX3L	1.88592	#N/A	#N/A	#N/A	#N/A	#N/A	#N/A	0.875874	#N/A	2.17361	#N/A	1.27687	#N/A	1.23107	1.44073	1.60468	2.10865	1.82748	2.22168	1.12599	2.78965	1.3287	2.14255	1.92887	1.66239	1.57004	0.871838	0.827782	0.884007	#N/A	1.81838	2.26077	2.43155	1.75579	5.49397	6.08271	5.88116	4.96761	5.70835	5.90638	5.7066	4.40754	6.09956	5.49403	6.1381	4.37862	4.77967	5.47201	1.88634	5.48651	5.08709	1.46172	1.9457	1.41436	2.21456	1.29227	1.91887	1.51141	0.958845	#N/A	1.27279	0.982822	#N/A	51	ENSG00000163840	DTX3L	protein_coding	deltex E3 ubiquitin ligase 3L [Source:HGNC Symbol;Acc:HGNC:30323]
INSYN2A	1.78072	4.67044	#N/A	#N/A	#N/A	#N/A	#N/A	0.905289	#N/A	2.63148	#N/A	1.4742	0.567842	0.381847	1.01371	0.550005	#N/A	0.821261	1.2006	1.56279	2.04606	1.14049	1.72928	1.63032	0.786634	3.55948	3.14889	3.46235	3.21089	3.24835	1.01231	0.914259	1.22555	1.57918	8.55761	6.9402	6.43238	8.1209	7.27324	7.12369	8.22705	6.7467	8.53644	6.46821	6.62799	6.4863	8.24179	9.93294	3.46108	6.89777	8.33241	0.743766	0.677187	1.34479	0.931613	#N/A	#N/A	#N/A	2.06981	#N/A	2.9096	7.09822	4.18854	51	ENSG00000188916	INSYN2A	protein_coding	inhibitory synaptic factor 2A [Source:HGNC Symbol;Acc:HGNC:33859]
TTC19	1.0217	1.2129	#N/A	#N/A	#N/A	#N/A	#N/A	#N/A	#N/A	0.419068	#N/A	0.818875	#N/A	0.778079	1.00511	0.751782	1.22983	0.848299	1.18758	1.58185	1.36126	0.665074	0.894678	1.60254	0.982924	0.787555	1.54055	1.3977	1.25267	#N/A	0.58606	#N/A	0.753973	0.980864	0.640382	0.549458	0.874344	0.681141	0.437692	0.665991	0.560815	0.858219	0.455882	0.690509	0.719079	0.937205	0.49683	0.760976	1.34482	0.597807	0.683704	0.761638	0.643744	0.711061	0.564128	0.913482	1.61331	1.35932	0.546202	#N/A	0.889859	1.06542	1.2454	51	ENSG00000011295	TTC19	protein_coding	tetratricopeptide repeat domain 19 [Source:HGNC Symbol;Acc:HGNC:26006]
ARHGAP31-AS1	2.72281	2.33915	#N/A	#N/A	#N/A	#N/A	#N/A	#N/A	#N/A	3.63125	#N/A	2.47376	#N/A	3.32408	2.97671	3.38792	1.34338	3.36255	2.5397	1.70627	2.26162	3.01388	3.79002	4.0972	1.70949	1.38422	2.34492	2.33923	1.05975	#N/A	3.4811	4.15634	3.08541	3.9276	8.27895	5.36952	8.30704	8.6437	6.71904	8.69366	8.2415	7.40314	6.91884	9.5235	8.99334	7.13377	6.7934	7.37873	4.26529	7.03172	7.77224	2.80316	3.75355	3.8326	2.66075	1.6015	2.23753	3.05821	#N/A	#N/A	3.84407	3.05158	4.54596	51	ENSG00000241155	ARHGAP31-AS1	lncRNA	ARHGAP31 antisense RNA 1 [Source:HGNC Symbol;Acc:HGNC:41235]
ARL6IP1	1.57303	2.38799	#N/A	#N/A	#N/A	#N/A	#N/A	1.07486	#N/A	1.68353	#N/A	1.13019	#N/A	2.90977	2.90617	2.67872	2.58018	2.97358	3.15137	2.67082	2.10638	2.88679	1.92538	2.36251	1.56491	1.79577	2.25663	2.47081	2.21986	3.20194	2.68636	#N/A	2.65978	2.13971	2.32814	2.03172	3.00619	2.46599	3.58799	2.8275	2.45098	1.97962	2.79693	2.54751	3.10208	2.3821	2.60269	2.53125	2.41134	2.90786	2.45579	1.96275	2.21516	2.25933	#N/A	1.41871	#N/A	1.87631	#N/A	1.28039	2.1471	1.73909	1.85737	51	ENSG00000170540	ARL6IP1	protein_coding	ADP ribosylation factor like GTPase 6 interacting protein 1 [Source:HGNC Symbol;Acc:HGNC:697]
HOXB4	2.90404	2.26921	#N/A	#N/A	#N/A	#N/A	#N/A	#N/A	#N/A	1.50135	#N/A	#N/A	0.804527	5.07039	5.56435	5.40637	5.78816	4.40187	2.73586	2.50443	1.80319	4.67474	2.83025	3.45019	1.55865	2.58329	1.91813	1.97362	3.64109	#N/A	1.47623	#N/A	1.33902	#N/A	2.94841	2.15326	2.38229	2.72894	2.43071	2.78883	2.49597	2.42885	2.54429	3.36156	2.30264	3.04757	2.44554	2.23262	3.92442	2.22469	3.06171	3.7995	3.18062	2.42094	3.44108	4.59804	1.61215	4.79683	1.32584	1.73737	2.4359	2.83096	2.60363	51	ENSG00000182742	HOXB4	protein_coding	homeobox B4 [Source:HGNC Symbol;Acc:HGNC:5115]
ARHGEF10#104728	1.15607	6.66771	#N/A	#N/A	#N/A	#N/A	#N/A	0.775176	#N/A	2.05528	#N/A	#N/A	0.449293	0.665453	#N/A	0.428613	0.79239	1.00956	#N/A	0.839486	#N/A	0.58866	1.20837	0.709526	0.644724	3.72552	3.13088	3.80062	4.29768	5.84782	1.38481	0.929777	1.28273	1.87656	7.90543	5.57396	6.73231	7.94017	7.21191	7.01158	8.0622	7.14323	7.64923	7.12012	6.74283	6.23623	7.66917	7.08902	4.37864	7.0476	7.77737	2.25861	1.26843	1.63063	2.40131	2.17346	1.62493	1.66747	0.66712	#N/A	2.8112	4.14392	3.27161	51	ENSG00000104728	ARHGEF10	protein_coding	Rho guanine nucleotide exchange factor 10 [Source:HGNC Symbol;Acc:HGNC:14103]
HYAL1	1.71473	2.33194	#N/A	#N/A	#N/A	#N/A	#N/A	#N/A	#N/A	1.01259	#N/A	1.57225	#N/A	2.49455	2.66978	2.95544	2.26795	2.96233	2.05267	1.35184	3.65543	3.41133	1.3426	2.32425	1.15562	2.08137	1.97663	6.33808	3.39099	#N/A	2.70658	3.29532	2.18442	2.31649	1.5046	1.45355	1.79397	1.83965	1.46071	1.83239	1.69681	1.75594	1.46441	1.6567	1.70737	1.91098	1.51569	1.73612	2.64881	1.44998	2.04134	2.24481	2.11018	2.39531	1.8069	2.09717	#N/A	2.95461	3.24717	#N/A	2.1756	3.67537	5.25198	51	ENSG00000114378	HYAL1	protein_coding	hyaluronidase 1 [Source:HGNC Symbol;Acc:HGNC:5320]
EVA1A-AS	3.41611	#N/A	#N/A	2.37673	#N/A	#N/A	#N/A	2.632	#N/A	3.60122	#N/A	#N/A	1.4202	3.58543	3.88825	3.40033	3.20316	2.65916	2.35407	#N/A	2.47429	1.5233	2.97159	1.33535	2.10377	2.84568	4.25148	4.31089	4.36261	#N/A	3.67704	2.13587	3.48272	3.83573	7.51575	2.80011	6.74048	7.13481	7.38606	6.68073	8.81862	5.21023	8.39555	5.88234	5.9651	4.4823	8.40726	8.10576	3.26419	7.09532	8.32668	5.4098	5.07893	4.08706	3.8475	2.61128	#N/A	3.03317	1.75597	#N/A	4.61142	2.78855	2.72951	51	ENSG00000231172	EVA1A-AS	lncRNA	EVA1A antisense RNA [Source:HGNC Symbol;Acc:HGNC:55283]
RARB	1.34541	3.28043	#N/A	0.57435	#N/A	#N/A	#N/A	#N/A	#N/A	#N/A	#N/A	#N/A	#N/A	1.9333	1.56735	2.06154	1.73906	1.85912	1.68962	2.36716	2.20469	2.53598	1.30884	1.6447	1.57832	1.10593	3.18648	2.87077	4.92482	2.73543	1.47335	1.33382	1.41298	1.44384	0.665003	1.06048	0.497876	0.900082	0.842115	0.799482	0.659145	0.522444	0.929971	0.835122	1.08758	1.1227	0.658917	0.779175	0.906988	1.42378	0.870474	0.80142	0.503529	1.2877	0.647798	1.36601	#N/A	1.34366	#N/A	1.77159	1.15557	4.83879	4.57778	51	ENSG00000077092	RARB	protein_coding	retinoic acid receptor beta [Source:HGNC Symbol;Acc:HGNC:9865]
SMCO4	2.06568	#N/A	#N/A	1.00854	#N/A	#N/A	#N/A	#N/A	#N/A	#N/A	#N/A	#N/A	#N/A	1.25196	1.44028	1.21604	2.25264	1.49098	2.25436	1.98039	1.19936	1.08812	1.63203	1.64689	1.23314	1.91373	2.34459	1.7522	#N/A	1.74454	3.26816	2.14524	5.21786	3.11306	2.8069	5.14834	3.16098	2.60911	3.75672	3.49663	2.65521	2.96169	3.24255	2.4478	2.71118	1.5525	2.64599	2.61421	1.05108	2.97624	2.52691	2.69017	3.25697	2.41234	2.24816	2.60774	2.38715	1.60743	1.36841	2.71047	1.95628	5.69804	4.39058	51	ENSG00000166002	SMCO4	protein_coding	single-pass membrane protein with coiled-coil domains 4 [Source:HGNC Symbol;Acc:HGNC:24810]
#266767	2.44677	2.13743	#N/A	#N/A	#N/A	#N/A	#N/A	#N/A	#N/A	1.69021	#N/A	#N/A	0.871106	3.4847	4.35245	7.39063	5.98576	3.72973	2.40066	2.77395	2.67622	4.52273	2.63743	3.2791	2.74835	4.44585	4.49018	3.52755	3.59531	#N/A	4.74511	2.36061	3.46741	3.4045	1.96179	1.18154	2.71006	1.94869	1.71982	2.13225	1.80246	1.72839	1.89579	2.60635	2.33197	2.19137	1.95981	2.37175	1.03223	2.23106	1.92432	2.95907	2.38819	3.43774	2.55983	2.77722	1.42487	3.28064	#N/A	#N/A	5.73076	5.14152	4.0001	51	ENSG00000266767		lncRNA	novel transcript, antisense to PTPRM
ITPR2	1.18823	1.93688	#N/A	#N/A	#N/A	#N/A	#N/A	#N/A	#N/A	0.998817	#N/A	0.854735	0.675165	1.64598	2.01479	1.84406	1.55245	1.73174	1.77434	2.222	2.24948	1.74371	1.5887	2.21223	1.35126	#N/A	#N/A	#N/A	#N/A	0.960426	2.07814	2.05656	2.08031	2.1897	1.55463	1.71011	1.59762	1.62276	1.94563	1.57643	1.42738	0.959094	1.87855	1.8897	2.13547	1.90173	1.82416	1.90128	1.07245	2.14658	1.36499	2.04612	1.2234	2.22532	2.91488	2.18903	1.5548	1.99495	0.873324	1.74327	1.75689	1.2595	1.08674	51	ENSG00000123104	ITPR2	protein_coding	inositol 1,4,5-trisphosphate receptor type 2 [Source:HGNC Symbol;Acc:HGNC:6181]
ARSA	1.70506	#N/A	#N/A	1.26026	#N/A	#N/A	#N/A	1.70273	#N/A	1.94425	#N/A	1.35197	1.07288	1.26535	1.44863	1.09375	2.36545	1.21242	1.74028	#N/A	2.64851	1.22976	1.92963	#N/A	#N/A	2.07097	2.19671	1.29344	1.62205	2.40761	2.31176	1.28047	2.47902	2.09033	2.99768	3.84754	3.27825	3.08845	2.87779	3.36012	2.89757	2.79139	3.01094	3.26532	2.949	2.66593	2.98781	3.17173	4.45724	3.13857	2.94016	1.43408	1.94796	1.69848	1.85397	1.0732	#N/A	2.52814	#N/A	2.5463	2.00497	0.873532	1.50647	51	ENSG00000100299	ARSA	protein_coding	arylsulfatase A [Source:HGNC Symbol;Acc:HGNC:713]
SEC16B	1.68767	4.08996	#N/A	1.70148	#N/A	#N/A	#N/A	#N/A	#N/A	0.954541	#N/A	#N/A	0.829958	1.49785	2.10613	1.7857	0.858231	1.42949	1.90026	2.14381	2.11637	1.72084	1.38364	0.986112	1.10707	#N/A	2.51695	2.49926	3.401	#N/A	1.08433	#N/A	0.800325	1.24716	0.560142	#N/A	0.469999	0.639667	0.843497	0.546236	0.439538	0.43012	0.996605	0.997778	1.4722	1.1591	0.938542	0.953981	0.88175	1.06823	0.691558	2.49381	2.76101	1.88409	3.88053	2.61252	2.03216	2.44768	1.16033	1.56931	1.26734	3.88284	2.64	51	ENSG00000120341	SEC16B	protein_coding	SEC16 homolog B, endoplasmic reticulum export factor [Source:HGNC Symbol;Acc:HGNC:30301]
IPO9	0.892798	2.49075	#N/A	#N/A	#N/A	#N/A	#N/A	0.798358	#N/A	0.530414	#N/A	#N/A	0.392881	1.07999	0.779462	0.954046	1.21355	1.49448	0.963496	1.74946	1.42856	1.57149	0.940881	1.09435	1.28538	0.690546	0.957336	1.02865	1.04248	#N/A	0.828159	#N/A	0.924834	0.873958	0.836517	1.4714	0.648381	0.750581	0.628097	0.67487	0.661005	1.08834	0.600305	0.732963	0.798071	1.18958	0.73089	0.876015	0.816648	0.714208	0.581682	0.772143	#N/A	0.748875	0.724037	0.715148	1.40198	#N/A	0.638603	1.06494	0.636253	1.21469	0.998855	51	ENSG00000198700	IPO9	protein_coding	importin 9 [Source:HGNC Symbol;Acc:HGNC:19425]
LNX2	1.31893	#N/A	#N/A	#N/A	#N/A	#N/A	#N/A	#N/A	#N/A	0.404728	#N/A	#N/A	0.780187	1.83376	1.92849	2.19657	1.73087	2.02904	2.24347	2.47392	1.50853	2.22575	1.42602	2.14117	1.01594	1.38829	1.2701	1.34526	1.51967	#N/A	1.8387	1.37803	1.59412	2.37431	0.648601	0.802485	0.497884	0.650222	0.680201	0.777313	0.677923	0.853456	0.584083	0.654564	0.692729	0.818618	0.649942	0.702343	0.970898	0.668872	0.554956	2.06293	1.78445	1.63403	2.89825	1.97764	1.63238	1.84565	1.47561	1.60344	1.7286	#N/A	1.34165	51	ENSG00000139517	LNX2	protein_coding	ligand of numb-protein X 2 [Source:HGNC Symbol;Acc:HGNC:20421]
FAM124A	1.94364	2.62999	#N/A	#N/A	#N/A	#N/A	#N/A	#N/A	#N/A	1.75254	#N/A	#N/A	#N/A	3.62058	3.10186	2.52199	1.50932	3.68705	2.57651	1.78748	1.86423	1.90893	3.0046	2.31053	1.67354	3.11448	4.03018	5.5446	5.66398	#N/A	2.92615	2.80881	2.72068	2.16518	4.64794	4.93136	5.17882	4.51987	5.53193	4.98316	6.17984	5.10257	6.23091	5.26145	5.36069	5.28098	6.23154	5.49985	1.28779	5.41146	6.14167	3.58836	3.12739	1.37805	2.37927	1.70827	1.82416	2.04637	1.58202	#N/A	3.26666	5.53923	4.22498	51	ENSG00000150510	FAM124A	protein_coding	family with sequence similarity 124 member A [Source:HGNC Symbol;Acc:HGNC:26413]
TP53INP1	1.28296	#N/A	#N/A	1.00496	#N/A	#N/A	#N/A	1.75645	#N/A	1.26996	#N/A	1.77983	0.640642	1.34941	1.40887	1.25439	1.11095	2.04158	2.21054	#N/A	1.22924	1.26986	1.74287	1.14834	1.76105	#N/A	1.20352	0.89389	0.900814	#N/A	0.861275	#N/A	1.62247	1.35661	1.85489	2.06635	1.82267	1.97142	1.78218	1.9663	1.75176	2.28705	1.61136	1.71886	1.96665	2.23381	1.53693	1.66943	1.31626	1.62452	1.81274	1.27831	1.17545	1.25959	0.877086	0.993329	1.94538	2.0858	#N/A	1.9772	1.88262	1.65681	2.33759	51	ENSG00000164938	TP53INP1	protein_coding	tumor protein p53 inducible nuclear protein 1 [Source:HGNC Symbol;Acc:HGNC:18022]
LINC00705	2.32934	#N/A	#N/A	5.66294	#N/A	#N/A	#N/A	5.76929	#N/A	3.06601	#N/A	1.89588	#N/A	8.45995	6.68389	4.58763	3.64216	5.27511	3.18835	1.25998	2.50966	3.20111	6.22467	1.48286	3.15506	1.97386	3.60591	3.98822	4.09984	#N/A	7.8946	1.5484	3.07923	4.08152	9.23814	4.00286	9.2486	7.63317	7.0534	5.9054	7.56663	5.8043	6.91519	6.28351	7.53537	5.76332	7.0385	7.64045	3.3927	7.52908	7.96477	4.28709	2.89987	3.92483	3.68731	2.83674	#N/A	1.6874	1.92284	#N/A	4.72836	3.79914	#N/A	51	ENSG00000225269	LINC00705	lncRNA	long intergenic non-protein coding RNA 705 [Source:HGNC Symbol;Acc:HGNC:27874]
HERC2#128731	0.677818	1.19647	#N/A	#N/A	#N/A	#N/A	#N/A	#N/A	#N/A	0.431124	#N/A	#N/A	0.412573	0.798899	0.614614	0.775363	0.856877	0.722161	0.85339	1.08683	0.765828	0.788941	0.724347	1.36065	0.745294	0.892024	1.16936	0.898405	1.22052	1.31454	0.733854	#N/A	0.681995	0.675459	0.536346	0.670289	0.58108	0.536709	0.515715	0.558345	0.506156	0.788022	0.415769	0.56114	0.635049	0.861281	0.356281	0.58916	1.54074	0.566174	0.584157	0.643701	0.566161	0.682766	0.775944	0.978853	1.21276	0.945849	#N/A	#N/A	0.642331	1.55945	1.05296	51	ENSG00000128731	HERC2	protein_coding	HECT and RLD domain containing E3 ubiquitin protein ligase 2 [Source:HGNC Symbol;Acc:HGNC:4868]
C22orf23	1.81255	2.02057	#N/A	1.10516	#N/A	#N/A	#N/A	2.25173	#N/A	1.99071	#N/A	#N/A	#N/A	2.87522	2.48513	2.0403	1.99337	3.50594	4.61738	2.30599	1.95801	1.49779	2.40268	3.35219	4.41434	2.9534	3.97641	2.97616	2.8953	#N/A	2.90215	2.42119	2.04822	1.36069	1.93616	2.23147	2.35458	2.14681	2.10051	2.65275	2.11615	2.14147	2.21502	2.23457	2.24301	3.2068	2.23035	2.42506	4.25295	2.45793	2.00477	1.50614	1.03013	2.89542	1.49263	1.70483	#N/A	#N/A	#N/A	1.62095	2.12255	2.54029	2.01699	51	ENSG00000128346	C22orf23	protein_coding	chromosome 22 open reading frame 23 [Source:HGNC Symbol;Acc:HGNC:18589]
STAT3	0.690094	1.59258	#N/A	0.290555	#N/A	#N/A	#N/A	#N/A	#N/A	0.47441	#N/A	0.791289	#N/A	0.83065	0.885857	0.717156	0.866368	0.880638	1.09304	0.905577	1.14426	0.738559	0.896781	1.23699	0.466066	0.99065	0.919626	0.951204	1.30905	#N/A	0.899397	0.694837	1.14609	1.10809	0.728936	#N/A	0.619725	0.720605	0.472549	0.622007	0.659721	1.00376	0.387511	0.451961	0.581248	0.917862	0.527667	0.724005	1.91486	0.456887	0.516475	0.630091	0.558692	0.416305	0.515351	0.461495	#N/A	0.965178	#N/A	1.7093	0.573391	1.08958	0.91298	51	ENSG00000168610	STAT3	protein_coding	signal transducer and activator of transcription 3 [Source:HGNC Symbol;Acc:HGNC:11364]
#286033	1.87939	#N/A	#N/A	1.61937	#N/A	#N/A	#N/A	2.25727	#N/A	1.83895	#N/A	#N/A	0.902728	3.14981	3.52141	2.33399	2.17444	3.97888	2.34854	#N/A	2.04267	2.68954	2.66475	2.05865	2.19205	4.05968	2.91322	2.17905	3.40052	#N/A	2.40532	1.49832	3.74122	2.1004	1.93182	#N/A	3.21978	3.07488	2.66459	2.72227	2.38024	2.57589	2.83477	3.00507	3.22358	3.6819	2.35693	3.03309	2.71864	2.87863	2.23894	2.81087	2.50012	4.56441	1.48143	2.30104	#N/A	3.49703	2.67907	1.2952	1.84245	5.10532	4.14419	51	ENSG00000286033		lncRNA	novel transcript
SMIM9	1.69319	#N/A	#N/A	#N/A	#N/A	#N/A	#N/A	1.05222	#N/A	1.64442	#N/A	1.07464	0.980098	4.31039	6.14367	4.62913	2.77312	4.66268	1.95649	#N/A	1.72747	2.18975	5.53751	1.02588	1.50826	2.20828	3.62104	2.08259	3.40005	#N/A	5.79032	1.43176	4.99317	3.09497	5.45456	2.30681	6.12863	5.26806	5.53529	5.74702	5.66925	7.75488	5.13799	4.50993	5.30328	3.64316	5.6006	5.6414	2.76838	5.76692	5.48544	6.32179	4.34072	2.21433	3.05352	2.00764	#N/A	1.89342	1.37676	#N/A	2.64958	2.30755	2.20748	51	ENSG00000203870	SMIM9	protein_coding	small integral membrane protein 9 [Source:HGNC Symbol;Acc:HGNC:41915]
CFLAR	0.602882	2.00389	#N/A	0.393863	#N/A	#N/A	0.34396	0.496793	#N/A	0.372125	#N/A	0.90168	0.860762	1.73225	1.64487	1.69124	1.94722	1.76826	1.77011	2.43709	1.67959	2.27965	1.252	2.08851	1.47931	0.968799	1.23722	1.44649	1.31315	1.81339	1.9723	1.8063	1.79943	1.42965	#N/A	0.661679	#N/A	#N/A	0.674062	#N/A	#N/A	#N/A	0.754758	0.690668	0.942625	0.563831	0.713571	0.534144	1.39006	1.02264	#N/A	1.82366	1.8155	1.8305	2.13923	2.11995	3.23052	2.41339	1.05052	2.02404	1.10273	1.0282	1.01405	51	ENSG00000003402	CFLAR	protein_coding	CASP8 and FADD like apoptosis regulator [Source:HGNC Symbol;Acc:HGNC:1876]
LINC01010	1.4103	#N/A	#N/A	#N/A	#N/A	#N/A	#N/A	1.20515	#N/A	1.31311	#N/A	2.45364	#N/A	4.87697	4.06736	4.26453	2.90371	4.53664	2.88587	1.58875	4.41933	4.98291	2.48518	3.33783	3.0525	#N/A	2.93623	2.05666	5.4649	#N/A	3.61195	1.89037	3.28296	2.11343	3.2869	4.66652	2.6107	3.66424	2.68145	3.37196	3.92822	3.6237	2.3005	2.85514	2.3455	3.04626	1.85585	2.59888	#N/A	1.75764	4.27765	4.20176	3.80169	3.6249	3.44561	2.86936	2.00102	5.15757	1.17767	1.97034	2.3627	5.0034	3.82304	51	ENSG00000236700	LINC01010	lncRNA	long intergenic non-protein coding RNA 1010 [Source:HGNC Symbol;Acc:HGNC:48978]
#259644	1.60448	1.73042	#N/A	#N/A	#N/A	#N/A	#N/A	0.734569	#N/A	1.61596	#N/A	#N/A	1.43933	3.39066	2.77374	2.8794	1.80568	2.43483	3.18309	2.41762	3.75147	1.87316	2.66157	2.76559	2.68042	2.74187	4.50358	5.08001	3.65252	#N/A	3.09406	1.39917	3.76941	2.01603	3.02838	4.74061	3.69328	3.07386	3.69454	3.35945	3.25796	4.37537	3.51596	3.64016	3.2743	3.58383	3.20493	3.4912	3.04795	3.44626	3.38602	1.62753	1.91224	1.85202	2.4796	1.72719	#N/A	1.60849	#N/A	#N/A	1.80211	5.14412	3.88605	51	ENSG00000259644		lncRNA	novel transcript
#258752	1.31001	#N/A	#N/A	1.31775	#N/A	#N/A	#N/A	2.66044	#N/A	1.52027	#N/A	#N/A	1.44485	1.36751	2.30453	1.97034	2.25472	2.24959	1.35358	2.81947	#N/A	1.11008	1.43244	1.6829	1.80449	1.39049	2.42843	1.78726	2.09648	#N/A	1.71948	1.54811	1.86943	#N/A	1.15297	1.78598	1.87387	1.38702	1.48411	1.58489	1.06951	1.48662	1.69253	1.16567	2.29848	1.63246	1.69459	1.60245	3.29987	1.99847	1.105	1.60568	1.49278	1.93349	1.69895	1.91659	1.9227	1.33229	#N/A	2.04501	1.58186	2.46793	2.04737	51	ENSG00000258752		lncRNA	novel transcript, antisense to FOXN3
FERMT2	#N/A	4.3316	#N/A	0.808623	#N/A	#N/A	#N/A	0.95954	#N/A	1.0778	#N/A	1.1443	0.343121	0.653695	0.367907	0.784424	1.02586	0.752582	0.828604	1.29861	0.850942	0.601615	0.939191	0.894042	#N/A	2.02891	4.43421	3.94885	4.52424	1.71118	1.86156	1.28375	1.90923	1.64101	1.89092	1.79256	1.9459	1.80061	1.63738	1.802	1.79279	2.27365	1.50716	1.65065	1.81622	2.29567	1.61952	1.76737	1.95307	1.54746	1.79269	0.305701	0.454739	0.686204	#N/A	0.996957	#N/A	#N/A	0.52167	#N/A	1.00584	4.82256	3.9861	51	ENSG00000073712	FERMT2	protein_coding	FERM domain containing kindlin 2 [Source:HGNC Symbol;Acc:HGNC:15767]
MIRLET7BHG	#N/A	2.31349	#N/A	#N/A	#N/A	#N/A	#N/A	0.331937	#N/A	0.913851	#N/A	#N/A	0.433541	0.404033	0.4454	0.487182	1.02798	0.579479	0.605551	0.629381	0.703925	0.55675	0.877533	0.575262	#N/A	1.5901	1.81428	1.4716	1.89737	2.6042	0.442237	#N/A	0.352693	0.568742	1.86525	1.66398	1.16387	1.57569	1.09464	1.36018	1.38803	1.86992	1.12051	1.82019	1.58081	1.62663	1.27503	1.41006	2.05953	1.16999	1.67293	0.396617	0.819775	0.888698	0.991724	0.999162	1.27021	#N/A	0.452358	0.953746	0.814815	2.48082	2.8249	51	ENSG00000197182	MIRLET7BHG	lncRNA	MIRLET7B host gene [Source:HGNC Symbol;Acc:HGNC:37189]
PCNX1	#N/A	1.45073	#N/A	#N/A	#N/A	#N/A	#N/A	0.685141	#N/A	0.48186	#N/A	#N/A	0.580025	0.825734	1.01183	1.02002	1.13097	1.03324	0.929382	1.67564	0.996247	1.46141	0.823714	1.2409	0.997907	0.688483	1.04714	0.681698	0.490836	#N/A	1.01333	0.790779	1.12447	0.966212	0.693842	0.969745	0.67462	0.634355	0.826969	0.718987	0.583948	0.835211	0.706756	0.820094	0.797293	0.999104	0.671065	0.840525	1.01344	0.848082	0.63335	0.87674	0.955795	0.883887	1.29547	1.2315	1.38699	1.30763	0.576755	1.71597	1.12173	#N/A	#N/A	51	ENSG00000100731	PCNX1	protein_coding	pecanex 1 [Source:HGNC Symbol;Acc:HGNC:19740]
MDFIC	#N/A	1.16692	#N/A	1.09107	#N/A	#N/A	#N/A	0.585356	#N/A	1.5175	#N/A	1.13232	0.712181	1.82832	2.03103	1.90238	1.09122	1.86749	1.71076	2.07365	1.49134	1.57226	2.08084	1.609	1.3283	1.56207	0.893052	0.573632	0.777381	3.79488	#N/A	#N/A	#N/A	#N/A	2.99115	2.37027	2.98449	2.67296	3.311	2.84394	2.66005	3.03307	2.84729	3.05695	2.93806	2.8732	2.74564	2.95625	2.3044	3.12425	2.49565	2.74031	2.82862	2.4055	3.07253	2.45101	2.02679	2.73193	0.958997	2.05075	2.25502	#N/A	1.45799	51	ENSG00000135272	MDFIC	protein_coding	MyoD family inhibitor domain containing [Source:HGNC Symbol;Acc:HGNC:28870]
HLA-DPB1#223865	8.47413	#N/A	#N/A	0.650542	#N/A	#N/A	#N/A	#N/A	#N/A	2.93039	#N/A	1.05265	#N/A	7.52155	5.64443	6.35434	9.05732	5.6197	5.27207	5.81788	3.61993	7.27213	5.06276	6.17518	2.44769	#N/A	#N/A	#N/A	#N/A	2.7256	6.73919	2.92619	4.95895	4.77262	12.3646	7.00301	8.62051	12.7957	9.0112	9.32064	12.5852	10.9539	15.2116	11.4347	8.59429	7.21632	10.8036	13.1063	6.09288	10.4199	13.0895	3.07705	2.39984	2.05008	1.66747	1.7683	1.13872	2.09182	1.04708	5.02726	2.51756	2.10287	1.53395	50	ENSG00000223865	HLA-DPB1	protein_coding	major histocompatibility complex, class II, DP beta 1 [Source:HGNC Symbol;Acc:HGNC:4940]
RAPGEF2	1.963	2.74455	#N/A	#N/A	#N/A	#N/A	0.514091	1.48087	#N/A	0.86712	#N/A	0.686904	0.325761	2.55166	2.68347	2.29148	1.48742	2.38919	2.36165	4.11154	2.6426	2.84273	1.8413	2.8681	1.36951	1.67887	1.6658	1.84922	1.98104	#N/A	2.33112	1.72732	2.38378	1.79145	1.31135	1.64615	1.05755	1.17848	1.24587	1.28041	1.20534	1.58563	1.17169	1.23077	1.33947	1.52291	1.1494	1.28749	0.889523	1.24143	1.0199	#N/A	0.355672	1.00866	#N/A	#N/A	1.24135	#N/A	#N/A	#N/A	0.599309	2.66519	3.72463	50	ENSG00000109756	RAPGEF2	protein_coding	Rap guanine nucleotide exchange factor 2 [Source:HGNC Symbol;Acc:HGNC:16854]
ENAH	2.59459	5.47222	#N/A	0.372836	#N/A	#N/A	#N/A	1.03822	#N/A	0.709558	#N/A	0.714078	0.836913	5.01719	3.36733	3.48844	2.59037	5.02119	4.53616	5.24928	4.32194	4.41615	2.04178	3.73028	2.26389	1.91503	4.63015	4.42112	4.75351	2.57755	2.75921	2.37693	2.43448	1.78189	#N/A	#N/A	0.775353	#N/A	1.23707	#N/A	#N/A	#N/A	1.35357	1.0935	1.53481	1.01325	1.30593	1.03905	0.983844	1.78098	#N/A	2.04216	0.97482	0.358018	2.24105	2.27178	1.01125	1.88069	0.744008	3.49219	1.11048	5.29658	4.87941	50	ENSG00000154380	ENAH	protein_coding	ENAH actin regulator [Source:HGNC Symbol;Acc:HGNC:18271]
PLCG2	3.76434	#N/A	#N/A	#N/A	#N/A	#N/A	#N/A	#N/A	#N/A	1.93226	#N/A	0.90131	0.65108	7.4069	7.08653	6.15489	4.03076	9.00481	7.30435	6.03998	5.21131	7.7203	5.88651	6.80206	2.73498	1.23175	0.526891	#N/A	#N/A	#N/A	7.06616	3.28598	6.37735	4.33905	9.34423	5.8658	6.20512	9.2373	6.60526	6.86481	9.69055	7.41887	7.99687	8.03725	6.75337	6.01235	6.64023	9.09219	4.46028	7.47335	8.0377	4.64193	3.38648	2.97646	4.29189	4.75396	1.5031	3.18043	0.901615	3.46838	4.04107	2.10916	#N/A	50	ENSG00000197943	PLCG2	protein_coding	phospholipase C gamma 2 [Source:HGNC Symbol;Acc:HGNC:9066]
CRIP2	3.80363	5.26313	#N/A	#N/A	#N/A	#N/A	#N/A	0.459836	#N/A	2.55195	#N/A	1.74569	#N/A	4.87146	4.05312	3.34083	2.57102	4.86157	7.32931	1.76326	4.38079	4.05961	4.85996	3.98176	1.50748	7.07206	3.93634	4.30225	3.26981	4.59134	2.88978	1.61506	2.91978	3.798	12.5001	7.76437	12.6643	12.8533	8.09403	12.7769	12.4276	11.4908	10.7339	9.25433	10.9081	9.38407	13.4151	13.0152	5.4421	10.637	9.45992	0.941709	0.546214	1.24878	#N/A	1.58845	#N/A	#N/A	#N/A	#N/A	1.32121	3.57757	4.25008	50	ENSG00000182809	CRIP2	protein_coding	cysteine rich protein 2 [Source:HGNC Symbol;Acc:HGNC:2361]
FAM241A	3.10979	2.71965	#N/A	0.748708	#N/A	#N/A	#N/A	#N/A	#N/A	1.33007	#N/A	0.958307	0.531037	1.99831	2.77501	2.38183	2.57322	2.13243	1.94656	2.50169	1.79955	1.75863	2.34613	2.35774	0.761511	1.70309	2.43439	2.471	2.20576	#N/A	1.95474	2.62558	2.07796	2.36468	2.94765	3.21923	2.84348	2.77563	3.06245	3.04244	2.88642	2.93414	2.62662	2.61531	2.7712	2.48166	2.35122	2.67642	0.760925	2.55768	2.74004	0.397065	0.707408	1.2931	0.488902	#N/A	#N/A	#N/A	#N/A	#N/A	1.02364	2.93059	4.76243	50	ENSG00000174749	FAM241A	protein_coding	family with sequence similarity 241 member A [Source:HGNC Symbol;Acc:HGNC:26813]
ST8SIA4	3.99601	#N/A	#N/A	2.08364	#N/A	#N/A	#N/A	2.1029	#N/A	2.11622	#N/A	1.32212	1.21423	7.72095	7.95494	6.96417	4.31419	6.91299	8.46224	7.01464	7.91141	8.66399	5.58719	5.78497	3.01306	1.07822	#N/A	#N/A	#N/A	#N/A	6.32076	2.98617	6.34085	4.76283	11.0035	8.71991	8.06621	9.99083	7.15303	8.22682	10.9147	12.4898	9.86588	6.09046	8.18004	6.09533	8.43147	8.94206	6.27836	7.71649	10.3383	3.3897	2.97263	4.60307	3.71365	2.74031	3.64178	2.83384	2.28791	4.43717	3.75363	#N/A	#N/A	50	ENSG00000113532	ST8SIA4	protein_coding	ST8 alpha-N-acetyl-neuraminide alpha-2,8-sialyltransferase 4 [Source:HGNC Symbol;Acc:HGNC:10871]
KCNQ1#053918	4.18798	#N/A	#N/A	0.75238	#N/A	#N/A	#N/A	3.25904	#N/A	1.93448	#N/A	1.64557	1.27469	5.66056	5.40222	4.59478	3.74079	4.96534	4.81196	5.24467	4.54645	6.7002	5.02981	6.02608	1.81478	#N/A	#N/A	#N/A	#N/A	#N/A	4.61932	3.07624	3.92361	3.9836	6.1904	6.76295	5.79122	6.57446	5.89315	6.46175	7.54589	5.58549	6.51465	5.02815	6.76306	5.33572	5.83095	6.24129	2.75171	5.81191	6.60592	4.2639	4.32626	2.69853	5.2166	2.92056	4.28496	2.75053	2.51476	4.18171	3.85907	#N/A	3.24652	50	ENSG00000053918	KCNQ1	protein_coding	potassium voltage-gated channel subfamily Q member 1 [Source:HGNC Symbol;Acc:HGNC:6294]
RHOC	3.96258	2.4602	#N/A	#N/A	#N/A	#N/A	#N/A	0.667116	#N/A	3.21711	#N/A	1.00285	#N/A	4.07436	3.38186	3.23905	2.40802	4.15448	2.76863	1.75363	3.1099	2.99112	3.36196	2.82959	1.44119	4.7119	3.01222	2.4099	2.45703	2.37106	4.21443	3.16883	3.27627	4.20828	12.09	7.35219	9.93284	8.79308	8.54707	8.05914	12.1027	8.77653	11.5456	8.91481	10.5104	8.95918	13.0257	9.43603	7.85314	10.2259	9.33712	0.880891	1.24753	0.648766	#N/A	0.956418	#N/A	#N/A	#N/A	#N/A	1.8323	4.66015	1.7194	50	ENSG00000155366	RHOC	protein_coding	ras homolog family member C [Source:HGNC Symbol;Acc:HGNC:669]
TAP2#204267	4.0078	#N/A	#N/A	#N/A	#N/A	#N/A	#N/A	#N/A	#N/A	2.09008	#N/A	0.947852	0.938037	2.83798	2.27178	3.47784	2.27011	3.11099	2.94911	2.16636	4.43453	2.21089	3.21569	2.06695	1.89909	2.98628	2.24537	1.43903	#N/A	3.47046	3.11742	2.97962	2.62179	3.38414	5.28403	6.53911	5.35612	5.68583	5.7874	5.55141	5.77786	4.28532	5.84203	5.66849	5.39799	4.95085	4.68372	5.17936	4.04912	5.14586	4.78177	2.42016	2.64738	1.58812	1.63742	2.00221	#N/A	2.88718	1.4717	2.50751	3.2093	#N/A	#N/A	50	ENSG00000204267	TAP2	protein_coding	transporter 2, ATP binding cassette subfamily B member [Source:HGNC Symbol;Acc:HGNC:44]
CD109	3.79459	2.25864	#N/A	#N/A	#N/A	#N/A	#N/A	#N/A	#N/A	2.27368	#N/A	1.10721	#N/A	1.50028	1.08222	0.644825	0.81945	1.64928	1.63732	#N/A	1.03347	1.21858	1.72916	1.12735	#N/A	3.47928	4.98324	2.49119	2.15579	#N/A	3.3125	1.439	3.46134	3.26322	9.4963	4.92596	7.4585	8.52567	7.13273	7.81495	9.7001	10.8185	8.52426	10.8436	7.20436	5.77662	7.65158	9.22068	1.34894	8.62885	8.438	1.32098	2.13731	0.659648	0.869137	1.05837	#N/A	1.59775	0.898543	1.50825	1.74503	3.17438	3.16511	50	ENSG00000156535	CD109	protein_coding	CD109 molecule [Source:HGNC Symbol;Acc:HGNC:21685]
HLA-DQB1#179344	5.05884	#N/A	#N/A	0.904182	#N/A	#N/A	#N/A	#N/A	#N/A	3.41286	#N/A	1.43341	#N/A	6.26632	5.81732	5.67595	7.70708	7.46303	5.7161	4.21309	5.62905	5.79103	4.02874	3.08507	3.25123	#N/A	#N/A	#N/A	#N/A	2.44191	6.95681	3.53741	7.76638	3.6663	11.1265	5.7862	11.3097	11.6099	8.80815	8.20425	11.9689	9.73219	10.788	10.1663	9.62458	8.01438	12.1034	11.886	3.38339	9.39297	11.798	4.33404	2.22655	2.47429	2.33548	3.80415	3.28586	3.41293	1.74963	2.15423	3.38199	4.60156	3.00542	50	ENSG00000179344	HLA-DQB1	protein_coding	major histocompatibility complex, class II, DQ beta 1 [Source:HGNC Symbol;Acc:HGNC:4944]
PLXND1	2.55413	3.67009	#N/A	#N/A	#N/A	#N/A	#N/A	#N/A	#N/A	2.47471	#N/A	#N/A	0.323402	2.87721	3.37943	2.9127	1.94522	2.79224	3.23815	2.34429	2.31832	2.37942	2.79786	3.55133	1.44427	2.56469	#N/A	1.27078	1.83509	2.16415	2.73526	1.86929	2.52765	3.70199	10.0012	8.48733	8.06478	10.3408	8.0097	8.95287	11.2979	7.97196	10.4869	7.90675	9.3458	10.1968	8.35131	9.55837	4.04069	8.14249	14.0191	0.666265	1.2013	1.18056	#N/A	0.857668	#N/A	0.613561	#N/A	2.07606	1.36463	4.04954	4.95237	50	ENSG00000004399	PLXND1	protein_coding	plexin D1 [Source:HGNC Symbol;Acc:HGNC:9107]
CMIP	1.77659	#N/A	#N/A	#N/A	#N/A	0.441635	#N/A	#N/A	#N/A	1.91476	#N/A	1.47282	0.489521	2.71754	0.911676	2.24801	1.5982	2.38316	2.32605	3.21933	2.28623	2.93581	2.58866	3.13926	1.57023	0.984583	#N/A	#N/A	#N/A	#N/A	3.19907	1.95671	3.13831	3.07379	7.81618	5.30373	6.45934	8.08197	6.52095	6.63352	8.79616	6.77029	7.84198	6.2166	8.06242	8.47527	6.55946	8.52621	3.94887	7.75114	7.2498	2.35695	1.86126	1.93678	2.64576	2.48177	1.9906	2.09039	1.09022	2.2791	2.5201	0.535049	#N/A	50	ENSG00000153815	CMIP	protein_coding	c-Maf inducing protein [Source:HGNC Symbol;Acc:HGNC:24319]
MFNG	6.61775	#N/A	#N/A	#N/A	#N/A	#N/A	#N/A	0.619225	#N/A	2.30008	#N/A	1.67411	0.683594	6.91291	5.26141	7.94571	6.79315	6.87039	5.18913	3.51775	4.77563	5.30978	5.05159	4.32753	2.28081	1.89256	1.69462	1.48396	1.63969	#N/A	5.15246	2.08855	5.21464	3.32132	6.78206	5.50754	10.7677	7.45173	8.22211	8.65699	9.38531	7.48141	9.26834	9.67127	8.98298	7.27835	8.43041	8.10915	3.77366	8.0887	7.70469	4.59239	3.17234	5.9471	3.12328	2.94301	#N/A	3.60334	#N/A	2.38166	3.92305	#N/A	#N/A	50	ENSG00000100060	MFNG	protein_coding	MFNG O-fucosylpeptide 3-beta-N-acetylglucosaminyltransferase [Source:HGNC Symbol;Acc:HGNC:7038]
ZSCAN31	3.32519	4.62946	#N/A	#N/A	#N/A	#N/A	#N/A	0.92429	#N/A	0.750653	#N/A	0.949119	1.29051	1.40215	1.97752	1.31951	#N/A	1.35542	#N/A	2.27831	1.23622	2.22341	1.21467	#N/A	1.73176	2.35818	3.25231	2.62119	3.71153	#N/A	1.85104	1.86721	1.73935	1.58637	1.01835	0.921717	0.714767	0.408944	1.28003	0.418166	#N/A	#N/A	1.50818	2.16375	2.11209	0.883996	1.63224	0.895971	0.833031	1.82947	0.366907	3.14777	2.39681	3.68825	2.77642	3.17642	3.87234	2.06743	1.30311	4.0491	1.60122	5.40653	3.58348	50	ENSG00000235109	ZSCAN31	protein_coding	zinc finger and SCAN domain containing 31 [Source:HGNC Symbol;Acc:HGNC:14097]
TNFRSF10A	4.47619	#N/A	#N/A	#N/A	#N/A	#N/A	#N/A	#N/A	#N/A	2.28878	#N/A	#N/A	0.754947	6.03806	6.55209	5.18467	4.54672	7.47862	5.75829	4.29869	5.48396	2.52407	4.01107	2.72316	3.93899	1.71364	2.60798	1.52381	0.987221	#N/A	5.2418	2.86232	5.00925	6.36946	7.22893	6.25198	6.10061	6.99528	6.99001	8.24535	8.88407	7.09042	7.17181	7.04642	7.32858	5.95391	7.2803	6.95928	3.24434	6.25174	7.94365	4.69593	3.36711	1.94499	3.73004	2.53226	3.24846	2.70729	#N/A	3.14281	3.89226	#N/A	3.45609	50	ENSG00000104689	TNFRSF10A	protein_coding	TNF receptor superfamily member 10a [Source:HGNC Symbol;Acc:HGNC:11904]
PDE9A	3.17419	3.38512	#N/A	#N/A	#N/A	#N/A	#N/A	#N/A	#N/A	1.90293	#N/A	#N/A	0.439205	1.83347	3.22578	1.8024	2.79789	1.77297	2.21081	1.33558	2.30115	2.47005	2.12785	2.42945	1.08427	4.01145	3.48109	4.15065	4.3089	4.46669	4.69508	1.9224	4.04297	4.47302	7.1341	7.24693	7.57473	9.01621	7.0084	7.79414	9.81953	8.34905	7.62665	8.22623	8.5046	6.33134	7.50307	7.92814	5.20152	7.13755	9.22651	0.605903	1.67796	#N/A	#N/A	1.26972	1.36687	#N/A	0.789575	#N/A	1.34009	4.22636	6.87607	50	ENSG00000160191	PDE9A	protein_coding	phosphodiesterase 9A [Source:HGNC Symbol;Acc:HGNC:8795]
DCLK2	1.7843	0.959221	#N/A	0.704198	#N/A	#N/A	#N/A	1.69584	#N/A	1.73675	#N/A	#N/A	0.511608	1.64302	2.35324	2.37574	1.13247	2.0942	2.30677	1.22447	2.65922	1.68854	2.02673	2.32283	#N/A	2.24635	4.83884	3.82135	3.71059	1.23801	1.29703	1.12686	1.92965	1.54882	6.07003	8.39601	4.55365	5.78092	5.07499	5.44904	6.71791	5.03857	4.94559	4.15378	4.17781	3.65863	3.56952	4.51152	#N/A	3.96202	5.67839	0.439743	0.645644	0.800501	0.717728	#N/A	2.01834	#N/A	#N/A	#N/A	1.29878	5.8061	5.57968	50	ENSG00000170390	DCLK2	protein_coding	doublecortin like kinase 2 [Source:HGNC Symbol;Acc:HGNC:19002]
CPLX1	5.77653	3.13906	#N/A	#N/A	#N/A	#N/A	#N/A	#N/A	#N/A	2.01516	#N/A	1.39046	#N/A	5.3774	5.99632	4.663	4.13657	6.83539	2.87204	3.39304	4.67145	2.78336	7.58709	4.06193	1.48212	5.06311	4.01518	3.24841	3.98004	1.8349	4.87347	1.41015	5.08516	3.80248	8.22849	5.23703	5.2854	6.28181	5.83635	5.69686	7.59005	6.6081	6.93506	5.95658	8.80758	7.22865	6.28125	6.738	1.21612	6.99847	6.81501	0.644391	1.63187	3.23211	#N/A	1.20281	#N/A	#N/A	#N/A	2.30342	2.12334	3.28121	3.05653	50	ENSG00000168993	CPLX1	protein_coding	complexin 1 [Source:HGNC Symbol;Acc:HGNC:2309]
OAS2	5.78889	#N/A	#N/A	#N/A	#N/A	#N/A	#N/A	0.758876	#N/A	2.50945	#N/A	4.07046	#N/A	4.14186	3.18387	3.18213	2.82461	5.06037	5.25469	3.12093	3.55361	2.38347	4.30839	1.7593	1.81573	2.52326	0.980711	#N/A	1.7833	1.85083	4.51637	1.7375	6.7428	3.69083	10.5905	3.91363	10.4165	8.77342	7.75199	8.64841	10.6355	7.04788	10.8837	9.48	8.96418	7.5052	8.13195	8.95211	5.88038	8.79082	7.70844	4.48847	2.33821	2.6484	2.37914	2.37009	#N/A	3.21301	1.39652	1.97492	4.21607	#N/A	#N/A	50	ENSG00000111335	OAS2	protein_coding	2'-5'-oligoadenylate synthetase 2 [Source:HGNC Symbol;Acc:HGNC:8087]
CAVIN1	2.26567	3.77109	#N/A	#N/A	#N/A	#N/A	#N/A	#N/A	#N/A	1.78721	0.823732	1.10217	#N/A	2.78608	2.10196	2.16027	1.81213	3.07999	3.04464	2.56083	2.94538	3.82819	2.2778	2.51582	0.939259	2.52681	5.047	5.02039	4.10586	2.98171	3.21368	1.39618	3.01647	3.72676	6.32553	4.82144	5.28511	6.08593	4.67002	5.35295	6.52081	7.66909	4.94275	4.57273	4.2145	4.93859	4.80072	5.0809	3.99878	4.44832	6.28696	0.995282	0.558406	#N/A	#N/A	1.13354	#N/A	0.710314	#N/A	#N/A	1.57036	4.29927	3.76055	50	ENSG00000177469	CAVIN1	protein_coding	caveolae associated protein 1 [Source:HGNC Symbol;Acc:HGNC:9688]
PSMB9#240065	3.88258	#N/A	#N/A	#N/A	#N/A	#N/A	#N/A	0.843107	#N/A	2.3623	#N/A	2.08681	#N/A	3.42558	3.19409	2.77677	3.6509	2.91783	3.39019	3.6969	3.45447	4.97424	2.84619	4.00575	2.70921	1.60063	2.43654	2.08921	1.27773	1.64296	3.49512	1.8572	3.40629	5.37832	8.29513	7.04369	7.08037	8.10928	6.33375	6.55342	9.46246	7.86356	7.19543	6.51375	5.89284	6.83057	6.02978	8.47951	2.98062	6.58851	7.41073	2.45752	2.50012	1.94546	1.26624	2.61668	#N/A	2.02458	0.974045	#N/A	2.63449	#N/A	#N/A	50	ENSG00000240065	PSMB9	protein_coding	proteasome 20S subunit beta 9 [Source:HGNC Symbol;Acc:HGNC:9546]
CPNE2	2.46305	2.36799	#N/A	#N/A	#N/A	#N/A	#N/A	#N/A	#N/A	1.61347	#N/A	#N/A	#N/A	3.28513	2.86802	2.81597	2.31257	2.81924	1.92001	2.89214	3.14362	1.7754	3.47484	2.2264	1.55054	2.08092	0.758723	2.31524	2.16043	2.86836	2.25956	1.29234	2.79032	1.89101	5.79811	6.76749	4.64917	5.70116	5.05811	4.82149	6.90782	5.84836	5.52619	4.59372	4.31271	8.1745	4.84903	5.37512	3.13301	4.82087	5.77759	1.09014	1.8253	1.5959	0.992739	0.89744	#N/A	0.959734	#N/A	#N/A	2.10671	2.78066	2.33618	50	ENSG00000140848	CPNE2	protein_coding	copine 2 [Source:HGNC Symbol;Acc:HGNC:2315]
TCEA2	2.69638	#N/A	#N/A	#N/A	#N/A	#N/A	#N/A	0.587739	#N/A	2.36166	#N/A	#N/A	#N/A	2.06031	2.28237	2.09276	2.38654	2.01922	2.06929	2.11469	1.78534	1.76114	2.21553	1.61172	2.01379	3.3504	3.23803	2.66904	2.6888	#N/A	1.81333	1.22577	2.56594	1.57872	7.0217	6.46256	6.85332	7.29343	6.96174	6.10411	7.55333	6.99548	7.46685	5.21947	6.71169	6.06078	7.25557	6.65532	3.04427	6.89002	6.04027	2.791	1.62687	2.47193	1.59179	2.91779	1.55953	2.30506	#N/A	#N/A	2.62354	3.49447	2.23283	50	ENSG00000171703	TCEA2	protein_coding	transcription elongation factor A2 [Source:HGNC Symbol;Acc:HGNC:11614]
KAT6A	1.18284	#N/A	#N/A	0.411214	#N/A	#N/A	#N/A	0.356316	#N/A	0.388158	#N/A	#N/A	#N/A	0.994246	1.03919	1.09323	0.899174	0.871952	1.15637	1.41642	1.59309	1.05461	0.865388	1.27962	0.866936	0.526164	0.599577	0.645692	0.896972	#N/A	0.86635	1.06687	0.856693	0.654817	0.521037	#N/A	0.377778	0.490565	0.453656	0.518185	0.447098	0.852755	0.32682	0.546855	0.478617	0.749606	0.461046	0.565055	1.67944	0.351872	0.381389	0.596113	1.0068	0.877784	0.559321	0.664795	1.44713	0.989527	0.419246	1.78956	0.75071	#N/A	#N/A	50	ENSG00000083168	KAT6A	protein_coding	lysine acetyltransferase 6A [Source:HGNC Symbol;Acc:HGNC:13013]
FSCN1	4.12979	2.24322	#N/A	2.25056	#N/A	#N/A	#N/A	1.02903	#N/A	2.35247	#N/A	#N/A	0.720688	1.76863	1.78876	1.19368	1.24516	2.33001	#N/A	#N/A	4.04008	1.26035	1.98441	1.60119	1.6384	1.92409	#N/A	1.7683	3.72283	#N/A	0.815982	#N/A	1.00432	1.12633	10.1838	5.27872	10.3361	10.6496	7.9298	8.38185	10.4142	9.4078	10.7045	7.02679	8.623	6.74761	7.24262	10.7525	1.89699	7.74702	10.874	3.73834	3.44444	2.15609	3.47627	3.26685	1.9323	3.33723	2.01998	#N/A	3.98247	3.88479	2.84728	50	ENSG00000075618	FSCN1	protein_coding	fascin actin-bundling protein 1 [Source:HGNC Symbol;Acc:HGNC:11148]
RIPOR1	2.02695	#N/A	#N/A	#N/A	#N/A	#N/A	#N/A	#N/A	#N/A	0.936909	#N/A	1.55648	#N/A	1.78179	1.4907	1.97006	1.97877	1.73587	2.63892	1.20564	1.66744	1.44612	1.67	1.48446	#N/A	1.30311	0.616322	0.906804	0.771965	#N/A	1.80005	1.47493	1.48345	1.14666	1.45637	1.28361	1.63145	1.19504	1.48478	1.37133	1.27768	1.51408	1.21381	1.46498	1.34595	1.45433	1.12755	1.2566	1.48162	1.33319	1.52589	1.06847	1.15812	1.14435	0.714156	1.36257	#N/A	1.08745	0.894487	1.35189	0.952123	2.68509	2.41848	50	ENSG00000039523	RIPOR1	protein_coding	RHO family interacting cell polarization regulator 1 [Source:HGNC Symbol;Acc:HGNC:25836]
MAP3K11	2.25235	1.47426	#N/A	#N/A	#N/A	#N/A	#N/A	#N/A	#N/A	1.37857	#N/A	#N/A	#N/A	2.55167	2.59811	2.369	2.04259	2.53547	2.42629	5.04777	2.56104	2.75341	2.11476	2.51308	1.08985	1.37062	0.876767	#N/A	1.38055	1.48928	2.23139	1.00504	2.00382	1.83054	2.46873	1.83	2.72997	2.45117	2.28841	2.18638	2.46973	2.33744	2.08261	2.47902	2.1108	2.64144	2.26746	2.30804	3.20328	2.07219	2.27551	1.69874	2.01737	1.56753	1.1631	2.09702	#N/A	1.84775	#N/A	2.57875	1.42793	2.18591	1.4675	50	ENSG00000173327	MAP3K11	protein_coding	mitogen-activated protein kinase kinase kinase 11 [Source:HGNC Symbol;Acc:HGNC:6850]
DAB2IP	1.17295	5.79739	#N/A	0.65154	#N/A	#N/A	#N/A	0.844045	#N/A	#N/A	#N/A	#N/A	0.83806	5.89881	5.01212	4.7189	3.50887	5.70863	4.61032	8.24153	5.19323	5.26983	1.4576	4.55211	2.83107	1.34506	4.46014	3.8555	4.60806	3.67926	2.86291	2.01239	2.54646	1.54607	0.403562	#N/A	#N/A	0.398194	#N/A	0.265088	0.316588	0.734709	#N/A	0.324417	0.382919	0.625358	0.231212	0.435114	1.40173	#N/A	0.49664	3.64948	1.98987	2.41175	3.87438	2.42739	2.75849	3.77264	1.10176	3.73977	0.979179	4.66762	3.97911	50	ENSG00000136848	DAB2IP	protein_coding	DAB2 interacting protein [Source:HGNC Symbol;Acc:HGNC:17294]
NUAK1	1.25235	6.68993	#N/A	#N/A	#N/A	#N/A	#N/A	#N/A	#N/A	1.55028	#N/A	1.1834	#N/A	2.46176	2.3615	2.05394	1.62228	3.08667	2.11984	1.93523	2.30182	2.91294	2.79298	2.61667	0.804573	3.00636	4.80737	3.99286	4.87611	5.68517	3.9973	2.46504	3.28489	3.28841	3.09913	3.03027	3.54511	3.16926	4.59933	3.75235	3.10189	2.80215	4.57339	3.92385	4.7594	3.18976	4.11534	3.99883	3.15837	4.67274	3.14329	0.671538	1.44039	#N/A	0.665408	1.09786	1.29565	#N/A	#N/A	#N/A	1.33999	2.97525	3.95348	50	ENSG00000074590	NUAK1	protein_coding	NUAK family kinase 1 [Source:HGNC Symbol;Acc:HGNC:14311]
CFAP161	1.79874	2.56887	#N/A	#N/A	#N/A	#N/A	#N/A	#N/A	#N/A	1.8442	#N/A	2.15242	0.926885	1.48718	0.412825	1.32295	#N/A	1.879	1.88854	#N/A	1.35782	1.7017	1.63834	#N/A	1.6123	2.34218	1.53389	1.68263	2.13973	#N/A	3.4153	1.80404	3.88612	2.87548	7.54735	6.58072	5.59076	7.677	5.89757	6.67804	7.86485	6.94349	7.2889	5.93788	5.38588	6.26425	6.30732	6.67712	1.19373	6.03097	7.37342	2.00736	2.41072	1.59851	2.54472	2.03154	1.87101	1.4154	1.10975	#N/A	2.90079	1.96125	3.10982	50	ENSG00000156206	CFAP161	protein_coding	cilia and flagella associated protein 161 [Source:HGNC Symbol;Acc:HGNC:26782]
VGLL4	1.07436	2.82104	#N/A	0.28724	#N/A	#N/A	#N/A	#N/A	#N/A	0.688989	#N/A	#N/A	#N/A	1.03391	0.971071	0.795426	0.453146	1.23687	1.0151	0.775517	1.33947	1.31512	1.0308	0.99893	0.579519	1.16796	1.24539	1.25011	2.01347	0.972852	0.695482	0.77053	0.824212	0.95608	1.14864	1.41054	0.997611	1.18177	1.25984	1.22423	1.12298	1.1155	1.27795	1.28883	1.45917	1.42421	1.22258	1.40398	1.23796	1.533	1.20258	0.629703	0.567975	#N/A	0.833188	0.833113	#N/A	0.620985	#N/A	#N/A	0.973372	1.60188	2.095	50	ENSG00000144560	VGLL4	protein_coding	vestigial like family member 4 [Source:HGNC Symbol;Acc:HGNC:28966]
C2CD4C	3.87122	#N/A	#N/A	#N/A	#N/A	#N/A	#N/A	1.22159	#N/A	3.43019	#N/A	1.96509	#N/A	6.40622	6.51512	6.50542	4.73606	5.16873	3.26133	#N/A	2.88205	3.48524	5.97662	1.92159	2.79717	2.41679	5.18675	3.85056	3.98471	#N/A	7.86806	2.3394	5.53977	2.56675	9.18944	3.09505	6.48493	7.36606	5.77795	7.29558	8.17427	6.0746	9.01117	8.28955	7.45665	5.75662	6.66907	7.60422	4.27718	7.4738	10.1257	4.35741	3.28891	4.06494	2.53625	3.39282	#N/A	3.50523	1.41652	#N/A	4.46699	2.54447	2.24047	50	ENSG00000183186	C2CD4C	protein_coding	C2 calcium dependent domain containing 4C [Source:HGNC Symbol;Acc:HGNC:29417]
KIFC3	1.6502	2.88684	#N/A	1.01791	#N/A	#N/A	#N/A	#N/A	#N/A	2.25463	#N/A	1.53383	#N/A	2.69109	3.42812	3.04755	1.96522	2.36424	3.13868	2.75778	4.437	3.15429	3.28375	2.82465	0.919286	3.08919	2.05387	2.97626	2.84729	3.62793	3.18654	2.20067	3.21668	3.88427	3.75531	4.42034	3.94859	4.33421	4.51283	3.92823	4.39076	3.75935	4.30106	3.36749	3.80523	3.16163	4.20027	4.57473	2.74643	3.6841	3.9269	0.435525	0.739358	#N/A	0.927961	#N/A	#N/A	#N/A	#N/A	2.11784	1.68385	2.98252	1.59667	50	ENSG00000140859	KIFC3	protein_coding	kinesin family member C3 [Source:HGNC Symbol;Acc:HGNC:6326]
TNFRSF10B	1.43257	#N/A	#N/A	#N/A	#N/A	#N/A	#N/A	#N/A	#N/A	1.05607	#N/A	#N/A	0.57264	1.66163	1.7804	1.58735	2.15001	2.14986	2.38628	0.959667	1.51612	2.35467	1.59693	2.62934	1.32606	2.39576	1.52784	1.61852	#N/A	1.7997	1.74307	1.52401	1.38387	1.84131	2.13892	1.25581	2.20638	2.37294	2.08835	2.3468	2.25796	2.1285	2.09417	1.90026	1.83451	1.94958	1.92065	2.14543	1.55801	1.8759	2.27134	2.7048	3.0057	2.02268	2.31229	3.71178	#N/A	2.08311	1.02876	#N/A	2.64587	1.83313	3.51938	50	ENSG00000120889	TNFRSF10B	protein_coding	TNF receptor superfamily member 10b [Source:HGNC Symbol;Acc:HGNC:11905]
CXCL2	3.22675	0.999954	#N/A	#N/A	#N/A	#N/A	#N/A	1.91136	#N/A	3.88243	#N/A	1.4245	#N/A	4.60399	4.63725	3.09991	2.22814	4.82232	2.37883	0.996603	1.90689	2.36357	5.6845	1.10308	2.50805	2.45146	1.87045	2.65232	2.21073	#N/A	4.38172	#N/A	5.07777	3.56007	8.87159	4.15788	6.08543	7.44397	6.94894	9.36144	9.4231	7.96188	7.46777	7.79217	4.44475	5.39487	6.44293	9.66309	4.01809	6.71673	9.76688	3.55289	3.50651	2.29339	1.97814	2.03475	#N/A	1.63718	#N/A	#N/A	2.08155	3.51396	2.1403	50	ENSG00000081041	CXCL2	protein_coding	C-X-C motif chemokine ligand 2 [Source:HGNC Symbol;Acc:HGNC:4603]
SHANK2	2.46179	2.02697	#N/A	1.02264	#N/A	#N/A	#N/A	1.28869	#N/A	1.43854	#N/A	#N/A	1.2982	2.60279	3.14339	2.67618	#N/A	2.6505	2.20233	1.54714	1.2427	5.00159	2.02059	2.38373	3.3623	3.4552	3.38356	3.83211	3.95109	#N/A	1.95044	1.50219	2.89604	3.06038	3.90527	3.03312	2.74859	4.50819	3.74985	3.25987	4.23059	4.24856	4.81449	4.67221	4.12359	3.25858	4.01404	4.34564	1.49062	4.37787	4.80216	2.46849	2.44065	1.40701	2.44912	1.42514	#N/A	#N/A	1.22919	#N/A	2.5373	1.93707	#N/A	50	ENSG00000162105	SHANK2	protein_coding	SH3 and multiple ankyrin repeat domains 2 [Source:HGNC Symbol;Acc:HGNC:14295]
GLCE	1.19059	1.85226	#N/A	1.24196	#N/A	#N/A	#N/A	0.402932	#N/A	1.44174	#N/A	1.52209	0.830024	#N/A	1.54984	0.58107	1.08237	#N/A	#N/A	#N/A	0.622535	#N/A	0.619016	#N/A	#N/A	1.86007	0.769746	1.0887	1.3477	3.15609	2.53771	1.26923	2.49002	1.89677	1.5989	2.17584	2.01896	1.91445	2.38791	1.93968	1.70089	1.37144	2.22274	2.13357	2.27472	2.13788	2.11176	2.15099	2.36688	2.33863	1.7764	1.83446	2.24813	2.4631	2.71098	2.55481	2.5542	1.80489	1.07856	1.58059	1.7848	2.2829	2.86047	50	ENSG00000138604	GLCE	protein_coding	glucuronic acid epimerase [Source:HGNC Symbol;Acc:HGNC:17855]
HELZ2	2.66569	3.42003	#N/A	#N/A	#N/A	#N/A	#N/A	1.04611	#N/A	3.34045	#N/A	#N/A	#N/A	1.57006	1.85146	2.28567	2.20571	2.57979	1.62673	3.51091	2.18906	1.53193	3.34938	2.18432	1.28263	3.72521	3.46101	4.06167	1.76522	2.0564	3.59576	2.23026	2.92737	5.79607	10.679	4.55423	6.70058	11.1656	6.41844	8.67542	8.77524	9.36156	8.6908	9.55811	9.08752	7.67783	7.24398	11.4751	2.18732	8.98216	6.87575	1.82517	1.84552	1.30557	1.97565	1.62932	#N/A	2.07252	#N/A	#N/A	2.93666	1.21497	#N/A	50	ENSG00000130589	HELZ2	protein_coding	helicase with zinc finger 2 [Source:HGNC Symbol;Acc:HGNC:30021]
SBF2	0.678523	2.23437	#N/A	0.578409	#N/A	#N/A	#N/A	0.736647	#N/A	0.86642	#N/A	#N/A	0.29035	0.494312	0.567659	0.556021	0.73958	0.52194	0.597751	0.779768	0.543416	0.519885	0.743325	0.7434	#N/A	1.1524	0.347661	0.578638	0.514713	1.35637	0.59827	0.797616	0.511107	0.601294	1.16462	1.35377	1.09464	1.13389	1.28516	1.15792	1.05702	1.27677	1.19346	1.41262	1.34618	1.58297	1.32445	1.33482	2.06611	1.32937	1.01221	#N/A	0.596471	#N/A	0.43934	0.476327	1.15766	#N/A	#N/A	#N/A	0.615668	2.2601	2.17835	50	ENSG00000133812	SBF2	protein_coding	SET binding factor 2 [Source:HGNC Symbol;Acc:HGNC:2135]
LINC00525	0.63151	#N/A	#N/A	0.259181	#N/A	#N/A	#N/A	0.39918	#N/A	2.16941	#N/A	0.360429	#N/A	6.78291	3.4028	2.25377	0.447523	0.693051	0.414655	#N/A	0.431735	0.43561	0.744975	0.285638	0.455293	0.427156	0.790366	0.550069	0.554721	#N/A	5.0262	0.367241	0.730293	0.526321	3.63245	0.449985	5.23467	3.62882	5.34705	3.92424	3.89164	3.7703	4.73572	3.41825	5.56417	1.49765	4.00841	5.07663	#N/A	4.53244	5.25759	5.91834	1.21392	0.686063	0.587538	0.380046	#N/A	0.498805	0.401047	#N/A	0.544958	0.519813	0.455242	50	ENSG00000146666	LINC00525	lncRNA	long intergenic non-protein coding RNA 525 [Source:HGNC Symbol;Acc:HGNC:40290]
JADE3	1.48484	3.80243	#N/A	#N/A	#N/A	#N/A	#N/A	0.638643	#N/A	1.66434	#N/A	1.50829	0.847441	1.91345	2.03253	1.81489	1.15408	1.57141	3.05951	1.71096	1.08672	1.10093	1.4764	2.33324	1.2421	1.91746	3.00586	2.51611	2.95827	3.03733	1.48732	#N/A	2.01556	1.45034	2.09893	2.49893	2.31877	2.15188	3.11922	2.23787	1.93228	2.01578	2.9935	2.97104	2.67108	2.19014	3.00978	2.71711	1.32863	3.30835	1.99231	0.926284	2.09183	1.01429	#N/A	#N/A	#N/A	#N/A	0.908061	#N/A	1.66247	3.40024	3.64653	50	ENSG00000102221	JADE3	protein_coding	jade family PHD finger 3 [Source:HGNC Symbol;Acc:HGNC:22982]
GBP1	2.42302	4.151	#N/A	#N/A	#N/A	#N/A	#N/A	#N/A	#N/A	3.37547	#N/A	1.72531	0.902083	1.34583	1.32811	1.15527	1.10718	1.67413	1.76709	#N/A	2.0626	1.03612	2.30221	1.32644	#N/A	3.4386	3.11854	2.69437	1.50248	1.92788	2.37848	3.08305	2.28797	2.39484	11.4556	6.01643	9.05067	11.9498	7.551	8.47174	11.4857	10.045	11.6821	10.3697	9.85463	8.5617	8.94104	12.1916	3.3943	11.9738	9.06521	1.72138	2.24332	0.722139	0.879139	0.988135	#N/A	1.16446	0.829593	#N/A	2.16507	1.39219	#N/A	50	ENSG00000117228	GBP1	protein_coding	guanylate binding protein 1 [Source:HGNC Symbol;Acc:HGNC:4182]
KAT2B	0.966458	0.94658	#N/A	0.450244	#N/A	#N/A	#N/A	0.592951	#N/A	0.476629	#N/A	0.80718	0.413195	0.974099	0.787335	1.08773	0.919119	0.866362	1.23191	1.49123	1.23825	0.950716	0.831617	1.24428	0.793283	0.880668	1.35719	1.04052	1.10675	1.10936	#N/A	#N/A	#N/A	#N/A	0.869087	1.22592	0.583213	0.658322	0.759354	0.795663	0.738781	1.00494	0.57921	0.735819	0.59683	0.974606	0.602816	0.69952	1.21032	0.456737	0.804746	1.26709	1.30306	1.49619	1.47081	1.00439	1.84396	1.87581	0.972128	#N/A	0.512027	#N/A	#N/A	50	ENSG00000114166	KAT2B	protein_coding	lysine acetyltransferase 2B [Source:HGNC Symbol;Acc:HGNC:8638]
VSIG2	2.44209	#N/A	#N/A	#N/A	#N/A	#N/A	#N/A	1.25139	#N/A	2.40827	#N/A	2.57318	0.887296	5.17698	4.75844	6.99415	5.14818	5.83249	3.95608	1.70253	3.30634	4.07595	4.94878	2.33944	2.2611	3.54923	3.9806	2.82147	3.10152	#N/A	5.41743	3.05957	4.33864	3.03982	9.68341	3.76302	7.4865	7.04465	7.33509	7.80929	13.1049	6.72237	8.74618	6.63933	7.96181	6.37123	6.85044	10.0989	3.58393	7.96862	6.73532	1.36604	1.29597	1.59193	1.31725	2.43869	#N/A	#N/A	#N/A	#N/A	2.28106	4.42643	1.62177	50	ENSG00000019102	VSIG2	protein_coding	V-set and immunoglobulin domain containing 2 [Source:HGNC Symbol;Acc:HGNC:17149]
#250646	1.84554	#N/A	#N/A	0.967976	#N/A	#N/A	#N/A	3.47146	#N/A	2.84803	#N/A	#N/A	#N/A	6.00979	4.27652	4.07032	2.42067	3.02078	1.28221	#N/A	1.19961	1.65659	5.02346	0.715418	1.3437	1.14877	4.11788	2.4345	2.40808	#N/A	5.48305	1.097	4.19579	2.24707	5.81157	2.03406	4.4108	5.78134	7.20705	5.18773	4.90911	3.12131	5.05504	5.54069	5.19757	4.58821	5.66704	5.00023	1.7413	4.72487	4.37746	5.99697	4.15649	2.30564	2.18764	1.06285	#N/A	1.64101	1.14843	#N/A	2.33569	2.103	1.03283	50	ENSG00000250646		lncRNA	novel transcript, antisense to KDR
IFNAR1	0.938744	#N/A	#N/A	#N/A	#N/A	#N/A	#N/A	0.804747	#N/A	0.888749	#N/A	1.05333	#N/A	1.02203	0.655608	0.722025	0.742236	1.15403	1.32589	0.927976	#N/A	1.01841	1.1422	2.02872	1.05912	1.12974	0.946393	0.679518	0.884205	#N/A	0.711694	1.10908	0.972633	0.880741	1.12015	1.35879	1.70024	1.0075	1.57714	1.29878	1.0714	1.25342	1.10025	1.25228	1.46544	1.73434	1.11049	1.26609	1.81437	1.2503	1.0722	0.993156	1.02342	0.958617	1.09974	1.27146	#N/A	1.2674	0.761101	#N/A	1.08068	1.0263	0.919746	50	ENSG00000142166	IFNAR1	protein_coding	interferon alpha and beta receptor subunit 1 [Source:HGNC Symbol;Acc:HGNC:5432]
DPRX	0.381903	#N/A	#N/A	0.447739	#N/A	#N/A	#N/A	0.322002	#N/A	2.11127	#N/A	#N/A	0.776068	5.88025	1.64403	1.03086	0.452379	0.680186	0.51555	#N/A	0.449011	0.501378	1.21527	0.318504	0.420251	0.367642	0.97204	0.502567	#N/A	#N/A	5.03106	0.439468	0.665563	0.520449	6.57681	0.360807	4.60608	7.92706	6.28612	7.9951	8.40147	5.13148	6.85664	6.30564	5.19428	0.833284	7.53181	8.20345	0.560525	7.09933	8.43468	5.18914	2.06336	0.535318	0.630434	0.47005	#N/A	0.44006	0.360181	#N/A	0.560149	0.501924	0.379419	50	ENSG00000204595	DPRX	protein_coding	divergent-paired related homeobox [Source:HGNC Symbol;Acc:HGNC:32166]
TFPI2	1.78361	#N/A	#N/A	#N/A	#N/A	#N/A	#N/A	1.97811	#N/A	2.1328	#N/A	#N/A	#N/A	8.50055	4.52318	6.54673	4.58776	5.23729	2.70163	1.18712	2.50686	3.34111	6.0855	1.63869	1.89017	2.5869	3.70809	4.10415	2.93055	#N/A	8.01437	2.27754	5.56663	2.60308	9.21049	4.34782	9.31945	9.83471	9.88721	9.65626	10.4574	6.49286	9.73232	6.24587	7.5137	5.77469	10.273	9.80826	3.34672	7.72401	7.18903	3.86136	3.93754	3.93897	2.58457	3.10468	#N/A	3.16858	1.35227	#N/A	3.07665	4.21087	2.84043	50	ENSG00000105825	TFPI2	protein_coding	tissue factor pathway inhibitor 2 [Source:HGNC Symbol;Acc:HGNC:11761]
#251076	1.49133	#N/A	#N/A	0.832108	#N/A	#N/A	#N/A	#N/A	#N/A	1.26097	#N/A	1.4715	0.820974	2.13445	1.93751	1.82655	3.171	2.30172	3.23588	#N/A	1.63861	1.68985	2.92574	#N/A	1.3953	4.38944	4.85879	3.8043	5.56147	#N/A	1.6742	1.32015	1.65341	2.85729	7.28907	5.16261	6.40682	8.45422	6.87015	8.3398	7.99034	7.25306	7.24907	3.9376	5.72828	7.01368	5.70559	8.5958	4.08896	6.84491	7.04562	2.04312	1.83413	1.6335	1.41959	1.43489	1.74712	#N/A	#N/A	2.03139	2.29454	4.01209	2.76399	50	ENSG00000251076		lncRNA	novel transcript
PLCG1-AS1	0.908903	2.25147	#N/A	#N/A	#N/A	#N/A	#N/A	0.827421	#N/A	1.09893	#N/A	1.34622	0.789185	0.996537	2.1832	1.1796	#N/A	0.778623	#N/A	1.5608	1.85349	1.46575	1.43644	1.77999	1.64178	1.34081	2.45147	2.1321	2.30313	2.05235	1.1421	#N/A	0.869904	#N/A	1.87967	1.3743	1.53847	1.50004	1.62714	1.76708	1.59627	1.89774	1.54541	1.70759	1.81765	1.88132	1.48982	1.59812	1.79133	1.85218	1.43547	1.5472	1.56364	1.93798	1.32227	1.77725	#N/A	1.26619	1.37526	#N/A	1.78075	1.66392	1.63843	50	ENSG00000226648	PLCG1-AS1	lncRNA	PLCG1 antisense RNA 1 [Source:HGNC Symbol;Acc:HGNC:40450]
MMP28#271447	#N/A	5.09378	#N/A	#N/A	#N/A	#N/A	#N/A	#N/A	#N/A	1.90787	#N/A	#N/A	0.7195	6.86817	5.34123	4.93301	1.97078	6.36438	6.90662	5.20697	4.598	4.9562	5.18962	3.20822	1.09113	3.49257	4.76266	3.74414	4.34124	#N/A	4.7352	2.44811	5.75028	3.65933	8.91418	6.58754	6.5864	8.74455	6.40274	7.25004	9.29865	7.70691	8.09076	7.93328	8.25599	9.02066	7.54805	8.03151	3.88898	7.25439	7.8047	4.36944	3.15784	3.24089	4.48719	2.69005	#N/A	2.03149	#N/A	2.70058	3.56164	7.54943	2.81043	50	ENSG00000271447	MMP28	protein_coding	matrix metallopeptidase 28 [Source:HGNC Symbol;Acc:HGNC:14366]
LURAP1L	#N/A	3.25912	#N/A	2.19955	#N/A	#N/A	1.21452	3.28945	#N/A	2.73804	#N/A	1.2573	0.800099	1.26738	#N/A	1.21076	1.55435	1.3905	0.9223	#N/A	0.966007	0.927697	1.60704	1.16897	#N/A	3.51673	6.1497	4.69707	6.01499	1.41372	0.978933	1.7275	1.21676	1.84524	7.56395	7.92076	6.9102	8.13228	7.14646	7.33126	7.98139	5.99785	10.4042	8.05265	7.89493	6.38198	8.3971	8.90596	2.80882	7.96087	6.44451	0.612337	0.55693	#N/A	0.783803	#N/A	1.12746	#N/A	1.03114	#N/A	1.53068	5.0613	4.80696	50	ENSG00000153714	LURAP1L	protein_coding	leucine rich adaptor protein 1 like [Source:HGNC Symbol;Acc:HGNC:31452]
PCED1B	#N/A	1.73056	#N/A	0.709237	#N/A	#N/A	#N/A	#N/A	#N/A	2.39196	#N/A	1.92909	0.608039	2.14305	0.957783	0.760883	2.23758	1.97678	1.81068	3.39349	1.22652	1.57789	2.15327	2.11356	1.41933	1.84359	2.0283	1.19389	1.62542	#N/A	2.85302	2.19182	3.0386	2.79894	9.18022	9.28821	6.89155	8.72808	6.8634	7.48144	10.5397	8.5093	8.69437	7.25008	8.51876	7.10665	7.48961	8.75375	5.74821	7.7775	9.49526	4.427	#N/A	0.861878	4.20945	2.53483	#N/A	2.78736	1.39257	1.90151	2.63236	#N/A	#N/A	50	ENSG00000179715	PCED1B	protein_coding	PC-esterase domain containing 1B [Source:HGNC Symbol;Acc:HGNC:28255]
DHRS3	#N/A	1.93414	#N/A	0.420662	#N/A	#N/A	#N/A	0.922325	#N/A	1.0007	#N/A	1.3033	0.39152	0.474661	1.23204	#N/A	1.01722	0.619564	0.702244	#N/A	#N/A	1.15256	0.876796	#N/A	#N/A	1.26091	1.68768	1.66635	2.4115	5.60448	1.60879	1.92543	1.63176	2.03001	1.57963	1.01807	1.49097	1.82674	1.44203	1.77674	1.74581	1.91231	1.1887	1.48086	1.41336	1.7737	1.19025	1.50507	2.1943	1.04743	2.28912	3.93642	1.5297	1.69122	3.81035	2.86482	#N/A	3.82519	1.14809	3.37854	1.43443	1.45678	1.11717	50	ENSG00000162496	DHRS3	protein_coding	dehydrogenase/reductase 3 [Source:HGNC Symbol;Acc:HGNC:17693]
LURAP1L-AS1	#N/A	3.85169	#N/A	2.30241	#N/A	#N/A	1.24761	3.17202	#N/A	2.39871	#N/A	2.81309	1.15654	1.0878	#N/A	1.11641	1.50999	1.44771	0.796687	1.15151	#N/A	0.991388	1.58694	1.73126	0.933662	4.53917	8.16978	5.10121	5.06058	#N/A	0.62597	0.927534	0.837276	0.708209	2.47648	4.00229	3.87196	3.4108	5.0206	3.35384	2.95543	1.43783	6.20456	5.04462	5.7542	3.12419	6.19741	4.94141	0.927619	5.79244	2.19045	0.412826	#N/A	#N/A	#N/A	1.54477	1.54109	#N/A	0.972711	1.64675	2.11623	6.89454	3.89369	50	ENSG00000235448	LURAP1L-AS1	lncRNA	LURAP1L antisense RNA 1 [Source:HGNC Symbol;Acc:HGNC:49761]
ZMIZ1	#N/A	1.56308	#N/A	#N/A	#N/A	#N/A	#N/A	#N/A	#N/A	0.746513	#N/A	0.618214	0.392701	1.14556	#N/A	0.483713	0.792093	1.03084	1.02001	1.04404	0.861785	0.790833	0.993678	1.03372	0.660972	1.64285	#N/A	0.884229	#N/A	#N/A	1.19363	1.10668	1.14657	1.12336	1.54054	1.4158	1.08861	1.52944	1.49992	1.4213	1.4713	1.89927	1.52817	1.61134	1.61782	2.12781	1.54439	1.74501	2.33834	1.47423	1.58005	1.58723	1.89024	1.50897	1.63445	1.78637	1.18705	1.63959	0.643244	1.68994	1.26527	2.19256	2.2078	50	ENSG00000108175	ZMIZ1	protein_coding	zinc finger MIZ-type containing 1 [Source:HGNC Symbol;Acc:HGNC:16493]
PRKAR2B-AS1	#N/A	#N/A	#N/A	2.40032	#N/A	#N/A	#N/A	2.60089	#N/A	2.06981	#N/A	3.14068	1.29418	2.66676	3.52658	3.38082	2.32385	2.34312	#N/A	2.17982	3.62489	4.44154	3.11258	3.03329	1.78047	1.91794	#N/A	2.08587	1.64535	#N/A	2.95851	3.42172	3.27015	4.73433	6.77584	4.71822	5.25215	6.67098	5.0545	7.123	7.20473	6.03536	7.11101	5.35869	6.05552	4.56295	5.89347	5.23506	1.93028	5.00326	5.06331	2.0238	3.38329	1.61014	3.32244	2.84939	#N/A	2.78497	1.61753	#N/A	2.52065	4.88355	3.6892	50	ENSG00000243193	PRKAR2B-AS1	lncRNA	PRKAR2B antisense RNA 1 [Source:HGNC Symbol;Acc:HGNC:40472]
ACER3	#N/A	#N/A	#N/A	#N/A	#N/A	#N/A	#N/A	#N/A	#N/A	1.83788	#N/A	#N/A	0.668445	2.17652	2.05008	1.58531	1.78153	2.35452	2.00073	2.21585	2.65696	2.35855	2.2774	2.24499	1.38039	1.49791	1.10582	0.820855	#N/A	#N/A	2.5347	1.99452	2.96733	2.66012	3.58685	3.99629	3.97731	3.70995	4.43636	4.15193	3.67975	3.17903	4.20268	3.747	3.96656	3.9001	3.70229	3.9615	3.06864	4.11825	3.33777	1.42746	1.65022	1.90463	1.67264	1.76714	1.25372	1.03991	1.36264	1.44303	2.10357	2.78513	2.03846	50	ENSG00000078124	ACER3	protein_coding	alkaline ceramidase 3 [Source:HGNC Symbol;Acc:HGNC:16066]
ASS1	#N/A	#N/A	#N/A	#N/A	#N/A	#N/A	#N/A	#N/A	#N/A	2.6627	#N/A	1.43495	#N/A	3.39266	3.14149	3.01094	2.23135	4.79631	3.43358	1.9749	1.38369	2.20862	3.27775	1.86347	2.08177	2.1628	4.84623	3.87698	5.72389	1.89338	2.90247	2.72128	1.77531	3.78281	3.91497	4.97435	5.72233	4.99586	6.13729	4.4185	4.97929	2.91578	7.56601	5.22821	4.78118	3.3167	5.95532	5.4489	2.02841	6.39661	3.58106	4.05995	3.73834	3.15035	3.75556	2.36834	#N/A	2.05745	1.21155	#N/A	3.90513	5.58645	4.46656	50	ENSG00000130707	ASS1	protein_coding	argininosuccinate synthase 1 [Source:HGNC Symbol;Acc:HGNC:758]
CASC15	3.84172	5.43521	#N/A	1.7537	#N/A	#N/A	#N/A	1.80175	#N/A	2.19207	#N/A	#N/A	#N/A	4.24244	4.15258	3.4617	1.36303	4.34454	4.11877	3.80518	4.24233	4.22551	3.57201	2.94118	1.30282	4.75252	5.25675	4.40197	4.5622	3.65481	2.89175	1.95672	3.09658	3.30208	8.35704	7.96413	6.35174	8.41505	6.45972	7.08722	8.88474	8.4936	7.51105	6.39143	6.65496	6.88996	6.82112	7.94569	3.59611	6.76167	8.11715	#N/A	0.903388	#N/A	#N/A	#N/A	1.85609	#N/A	#N/A	0.75921	1.24276	5.62322	5.17084	49	ENSG00000272168	CASC15	lncRNA	cancer susceptibility 15 [Source:HGNC Symbol;Acc:HGNC:28245]
MCTP1	5.18451	1.90429	#N/A	#N/A	#N/A	#N/A	#N/A	#N/A	#N/A	2.02423	#N/A	1.16108	0.336767	6.41825	4.0442	4.36885	#N/A	5.74071	5.54309	4.8254	5.83862	4.46567	3.93074	3.87319	2.03912	0.964334	#N/A	#N/A	#N/A	#N/A	5.25348	3.12373	5.38439	5.00375	9.46565	9.84697	6.92953	10.512	7.35211	7.6695	9.98445	10.1155	8.08649	7.26038	7.84732	9.20425	7.51201	8.61785	3.34795	7.30526	10.3452	4.75227	3.30546	#N/A	6.05039	2.89873	2.07556	3.25106	1.25653	1.93187	3.13411	4.26991	4.08366	49	ENSG00000175471	MCTP1	protein_coding	multiple C2 and transmembrane domain containing 1 [Source:HGNC Symbol;Acc:HGNC:26183]
AKT3#117020	2.4886	2.9301	#N/A	0.313512	#N/A	#N/A	#N/A	#N/A	#N/A	1.69487	#N/A	1.59173	#N/A	#N/A	0.591196	0.297299	0.495259	#N/A	#N/A	0.588718	0.443233	0.481863	0.792599	0.662854	#N/A	2.44319	1.47127	1.6441	1.92184	2.21969	0.570446	0.992503	0.787517	0.81684	5.47523	4.64124	4.16281	5.46072	3.81795	4.72901	5.6244	5.80755	3.35828	3.99267	3.47764	4.2224	3.31984	3.84316	3.71101	3.0274	5.27695	0.243113	0.609576	#N/A	0.654783	0.434534	1.1844	0.52153	#N/A	0.684433	0.931837	0.758266	1.62425	49	ENSG00000117020	AKT3	protein_coding	AKT serine/threonine kinase 3 [Source:HGNC Symbol;Acc:HGNC:393]
SGIP1	3.79478	4.34389	#N/A	0.616812	#N/A	#N/A	1.46675	3.46987	#N/A	2.29272	#N/A	2.92962	#N/A	1.84953	3.42943	0.695765	2.23733	1.57522	2.43163	1.54057	2.43938	1.84472	2.65308	1.81712	#N/A	4.71937	5.37643	5.49412	6.00701	1.08314	4.39319	2.54335	3.94667	4.18844	9.60344	9.72736	8.08994	8.87586	7.07158	7.79209	9.75899	8.16346	8.60777	7.44701	7.93838	7.94181	8.52728	8.94964	4.96954	7.87691	8.34802	#N/A	0.42168	#N/A	#N/A	#N/A	1.60974	#N/A	#N/A	#N/A	0.677883	6.0715	6.86535	49	ENSG00000118473	SGIP1	protein_coding	SH3GL interacting endocytic adaptor 1 [Source:HGNC Symbol;Acc:HGNC:25412]
ARHGAP25	5.31976	#N/A	#N/A	0.965824	#N/A	#N/A	#N/A	1.44139	#N/A	2.43704	#N/A	2.11348	0.59939	1.93069	3.45281	2.38885	2.08685	1.58514	2.42126	2.20984	1.93206	3.16547	2.46021	2.62976	2.19778	#N/A	#N/A	#N/A	#N/A	#N/A	3.37451	3.52027	3.53376	3.98543	5.88548	7.00414	4.447	5.7885	5.48239	5.09478	6.02664	4.73552	5.54944	5.53849	5.36498	4.93019	4.45892	5.87592	1.86114	5.80113	6.05403	2.57486	2.7234	3.20962	2.53131	1.99258	4.27751	1.93461	1.46872	1.3772	1.70707	#N/A	#N/A	49	ENSG00000163219	ARHGAP25	protein_coding	Rho GTPase activating protein 25 [Source:HGNC Symbol;Acc:HGNC:28951]
DPYSL3	2.79168	6.45287	#N/A	0.72845	#N/A	#N/A	#N/A	0.739545	#N/A	1.8093	#N/A	1.38422	0.950056	0.522759	#N/A	#N/A	0.985828	0.45208	#N/A	#N/A	#N/A	#N/A	0.905434	#N/A	#N/A	3.68423	1.37194	3.14578	4.36156	2.38356	2.25633	1.50509	2.15346	2.23044	2.41429	2.35053	3.26135	2.29033	5.30206	2.74493	2.03537	2.13568	6.63719	4.27667	5.14513	3.15182	6.53077	3.67629	2.29718	7.84045	1.91096	4.72202	2.17404	2.22324	4.73703	4.79742	2.79647	3.82437	1.99148	2.20446	2.52377	4.26752	3.50986	49	ENSG00000113657	DPYSL3	protein_coding	dihydropyrimidinase like 3 [Source:HGNC Symbol;Acc:HGNC:3015]
SKAP2	2.1139	#N/A	#N/A	0.370772	#N/A	#N/A	#N/A	#N/A	#N/A	1.68955	#N/A	1.46187	0.502819	1.56177	1.41828	1.44976	1.05237	1.86726	1.86539	1.94311	1.64793	1.64046	1.87371	1.49939	#N/A	1.76233	#N/A	#N/A	#N/A	#N/A	4.20958	2.09355	3.53453	3.16378	3.39538	3.46495	3.75502	3.26473	4.22404	3.6434	3.2863	3.4624	3.68204	3.04392	3.44104	3.34329	3.27716	3.74417	1.63842	3.69977	3.23197	2.0465	1.36655	1.86068	2.54278	2.14324	1.67226	1.85062	1.28193	#N/A	2.53406	2.30001	1.32859	49	ENSG00000005020	SKAP2	protein_coding	src kinase associated phosphoprotein 2 [Source:HGNC Symbol;Acc:HGNC:15687]
CTTNBP2NL	2.89648	#N/A	#N/A	#N/A	#N/A	#N/A	#N/A	#N/A	#N/A	1.87265	#N/A	0.820281	#N/A	1.64981	1.22765	1.50775	1.87597	1.73725	1.25725	1.34823	2.40147	1.48647	1.93222	1.81103	0.871615	1.25782	0.558262	#N/A	0.614445	1.85187	1.92187	1.67723	1.89074	1.74019	3.59187	4.22246	3.4298	3.16729	3.91848	3.55715	3.22998	2.9235	3.67075	3.65212	3.71333	3.67674	3.28143	3.55381	3.38793	3.58908	3.13439	1.02026	1.29678	0.898019	0.558539	1.8166	#N/A	1.50513	#N/A	#N/A	2.18612	4.65479	4.21946	49	ENSG00000143079	CTTNBP2NL	protein_coding	CTTNBP2 N-terminal like [Source:HGNC Symbol;Acc:HGNC:25330]
MYO9B	3.06997	#N/A	#N/A	0.395047	#N/A	#N/A	#N/A	0.941935	#N/A	1.61797	#N/A	0.783971	0.7554	1.54631	0.652162	1.34478	1.8697	1.86634	1.47834	2.02083	1.25491	1.71434	1.69105	1.88898	1.15461	0.787745	#N/A	#N/A	#N/A	#N/A	1.86863	2.09635	2.08359	1.95239	3.27882	3.73141	3.0147	3.46359	3.2209	3.2146	3.2108	3.05269	3.31336	3.34362	3.21353	3.92898	3.27419	3.52895	3.88575	3.31995	3.25634	0.930143	0.782164	0.578167	0.968584	1.2214	#N/A	0.566843	0.804419	1.13063	1.418	#N/A	#N/A	49	ENSG00000099331	MYO9B	protein_coding	myosin IXB [Source:HGNC Symbol;Acc:HGNC:7609]
SRGN	3.65351	1.5308	#N/A	#N/A	#N/A	#N/A	#N/A	0.85854	#N/A	3.32774	#N/A	1.29845	#N/A	7.00294	5.45535	6.1923	8.51931	8.45664	6.78512	5.30608	4.64354	6.84952	4.86169	5.97304	3.23887	2.42404	1.12061	#N/A	#N/A	#N/A	7.26951	3.58611	6.61879	3.78836	11.9914	7.17948	8.46383	12.4666	12.7503	9.95918	15.414	11.0794	12.2876	7.96826	10.472	8.8425	9.71016	10.2248	3.93884	10.1841	12.7173	5.20458	3.30586	3.33435	2.94233	3.23228	1.84814	6.95366	#N/A	4.42741	4.03379	#N/A	#N/A	49	ENSG00000122862	SRGN	protein_coding	serglycin [Source:HGNC Symbol;Acc:HGNC:9361]
FAM43A	7.02088	#N/A	#N/A	1.77517	#N/A	#N/A	#N/A	0.872579	#N/A	3.09914	#N/A	1.75157	#N/A	0.942914	1.7822	1.37034	#N/A	1.18413	1.32813	#N/A	1.63597	1.07661	1.58696	#N/A	1.54797	3.56013	5.2339	1.06842	3.25393	#N/A	3.40534	1.54102	3.69821	6.23197	4.07758	3.61148	6.07621	4.70468	5.99993	6.39023	5.20415	3.42397	8.26806	5.07049	5.38187	5.73649	6.74103	6.58594	2.66969	7.06969	4.63762	1.73395	3.34487	2.49455	1.06993	1.59294	#N/A	1.44182	1.63209	#N/A	1.73987	2.34078	3.2893	49	ENSG00000185112	FAM43A	protein_coding	family with sequence similarity 43 member A [Source:HGNC Symbol;Acc:HGNC:26888]
TINAGL1	4.18685	6.73356	#N/A	#N/A	#N/A	#N/A	#N/A	1.04172	#N/A	2.80437	#N/A	1.9651	0.384584	7.6982	6.05844	5.65051	5.12826	7.06275	6.53116	5.2672	8.27834	5.42788	4.70385	3.76592	0.986896	5.1143	5.25631	4.66106	5.07841	5.80817	5.41758	3.04073	5.24211	4.8654	13.6214	8.88518	10.485	14.0005	8.2615	9.13843	11.7566	9.43969	11.3907	8.39874	9.69437	10.5561	14.5595	14.1742	5.0523	10.2112	11.0479	0.37007	#N/A	#N/A	#N/A	1.40659	#N/A	#N/A	#N/A	#N/A	1.13253	5.79051	4.78361	49	ENSG00000142910	TINAGL1	protein_coding	tubulointerstitial nephritis antigen like 1 [Source:HGNC Symbol;Acc:HGNC:19168]
NIPAL3	3.22991	#N/A	#N/A	1.24321	#N/A	#N/A	#N/A	0.901653	#N/A	1.77351	#N/A	#N/A	#N/A	1.16726	2.12659	1.86461	2.50944	1.79907	#N/A	#N/A	1.64431	0.985333	2.69875	1.56022	0.799753	0.978464	2.7757	1.82282	1.48562	#N/A	2.70012	2.42139	2.54324	2.70059	4.44516	4.70737	4.30294	4.84754	5.51809	4.86603	4.78965	3.7481	5.39597	4.8831	4.56443	4.68377	4.31615	4.47929	4.10349	5.45973	5.29749	1.5484	1.94326	1.70798	1.47252	2.45576	1.5421	1.26657	1.29963	1.30712	2.25703	#N/A	#N/A	49	ENSG00000001461	NIPAL3	protein_coding	NIPA like domain containing 3 [Source:HGNC Symbol;Acc:HGNC:25233]
TMPO	2.44393	#N/A	#N/A	#N/A	#N/A	#N/A	#N/A	#N/A	#N/A	1.22324	#N/A	#N/A	0.677286	1.34253	1.00471	1.35508	1.04642	1.35781	1.33295	1.4671	1.22177	1.72197	1.47533	1.61135	0.938532	#N/A	0.904665	0.868121	#N/A	#N/A	1.27575	0.745472	1.43037	1.07324	1.87098	1.65416	1.99831	1.7967	1.72605	1.89146	1.78886	2.13332	1.44852	1.74589	1.70057	2.42349	1.65033	1.71283	2.03604	1.2923	2.0053	1.03756	1.20049	0.990458	1.05696	1.32633	2.61312	0.901629	0.694482	1.47936	1.51076	#N/A	0.856816	49	ENSG00000120802	TMPO	protein_coding	thymopoietin [Source:HGNC Symbol;Acc:HGNC:11875]
CDC42BPA	1.36035	4.75029	#N/A	#N/A	#N/A	#N/A	#N/A	1.01847	#N/A	0.793836	#N/A	0.959057	#N/A	1.05781	0.912463	0.93493	1.20214	1.12278	0.976567	1.26579	1.17949	1.12263	1.18646	1.46104	0.602639	2.27604	2.91545	3.06619	3.82287	2.86246	1.1458	1.12914	1.2452	1.26636	1.41709	1.73582	1.23657	1.30337	1.356	1.40998	1.28863	1.65484	1.14962	1.32703	1.32135	1.63034	1.13275	1.31538	1.1853	1.30129	1.31247	#N/A	0.512082	0.689485	#N/A	#N/A	1.33998	#N/A	#N/A	#N/A	0.485504	5.00422	4.61777	49	ENSG00000143776	CDC42BPA	protein_coding	CDC42 binding protein kinase alpha [Source:HGNC Symbol;Acc:HGNC:1737]
CLN8#182372	2.76177	#N/A	#N/A	0.475761	#N/A	#N/A	#N/A	1.36475	#N/A	1.42023	#N/A	1.07546	#N/A	1.79853	1.26202	2.19537	2.29394	1.78502	2.28737	2.28883	1.98796	1.56896	1.95036	3.5577	1.14506	0.994327	#N/A	#N/A	#N/A	2.25375	2.21534	1.29629	2.045	2.50263	2.4007	2.30566	2.65885	2.36068	2.73953	2.39819	2.33874	2.38428	2.32163	2.75958	2.21687	2.6082	2.32566	2.62043	2.21363	2.58559	2.19939	0.772139	1.77093	1.71451	#N/A	1.31534	#N/A	0.891847	1.04984	#N/A	1.68183	2.65241	1.62879	49	ENSG00000182372	CLN8	protein_coding	CLN8 transmembrane ER and ERGIC protein [Source:HGNC Symbol;Acc:HGNC:2079]
RCN1	2.9838	4.69604	#N/A	#N/A	#N/A	#N/A	#N/A	#N/A	#N/A	2.13634	#N/A	1.1767	#N/A	0.611569	1.5851	1.57524	1.65014	0.750087	1.12146	#N/A	1.37158	0.866699	1.35548	#N/A	#N/A	3.02095	3.1801	4.45448	3.6328	3.68475	1.2871	#N/A	1.20119	1.79912	5.40957	7.03696	5.80606	5.22818	6.60215	6.18715	5.90866	3.73044	7.37195	5.57345	5.99721	4.61402	5.35432	5.36569	3.0804	6.97978	4.95517	1.56604	1.53015	1.16103	1.05854	2.05256	2.1113	1.10511	1.04181	#N/A	1.78169	3.37688	2.13621	49	ENSG00000049449	RCN1	protein_coding	reticulocalbin 1 [Source:HGNC Symbol;Acc:HGNC:9934]
SOX4	2.73118	#N/A	#N/A	1.08685	#N/A	#N/A	#N/A	1.42069	#N/A	2.21576	1.78512	1.3605	#N/A	3.03696	1.7291	2.71044	1.41753	2.37696	2.9437	1.5709	2.13655	2.39873	2.60115	4.00286	0.938172	3.49606	5.53133	2.34176	2.36189	#N/A	1.3965	0.804717	1.27356	1.77535	6.58498	3.8585	5.16946	6.9671	4.91163	6.2287	6.93521	7.31124	4.56662	4.23859	4.1536	4.49365	3.67585	5.30862	1.98504	3.8256	5.83797	1.02539	1.06491	#N/A	#N/A	0.897595	#N/A	#N/A	#N/A	#N/A	1.3265	5.45509	3.64794	49	ENSG00000124766	SOX4	protein_coding	SRY-box transcription factor 4 [Source:HGNC Symbol;Acc:HGNC:11200]
PCDH17	5.92608	3.46866	#N/A	1.12881	#N/A	#N/A	0.939922	0.755281	#N/A	3.45639	#N/A	1.41707	#N/A	4.15823	2.91847	2.70666	2.59074	2.80049	2.78672	3.7967	1.63306	2.58733	2.747	2.92353	1.23252	2.53172	5.36154	6.30751	6.29439	2.37539	4.23419	1.79558	7.47922	4.27232	10.8916	5.92683	10.8901	9.07753	8.44885	8.29296	10.461	7.9637	9.45356	6.93746	7.15509	7.75436	7.6439	8.47642	3.28289	7.17337	8.53006	#N/A	0.678271	1.33903	#N/A	#N/A	#N/A	#N/A	#N/A	#N/A	#N/A	4.32225	5.08063	49	ENSG00000118946	PCDH17	protein_coding	protocadherin 17 [Source:HGNC Symbol;Acc:HGNC:14267]
PROS1	2.75781	2.2447	#N/A	0.857434	#N/A	#N/A	#N/A	#N/A	#N/A	2.35591	#N/A	1.07964	#N/A	1.05016	0.997324	0.792896	#N/A	1.93032	1.08147	#N/A	0.979823	1.22302	1.33587	0.723587	0.893341	3.34802	1.08712	1.57911	3.15931	#N/A	1.66509	1.41603	2.29032	1.54176	9.88133	6.86306	8.6085	9.37537	7.26996	7.47498	10.7377	6.65063	9.85719	7.22257	8.39546	9.15164	7.64877	9.56097	2.6752	8.4718	9.71253	1.21259	2.32607	0.858593	0.830029	1.79391	#N/A	0.908673	#N/A	#N/A	2.09096	3.6279	4.03532	49	ENSG00000184500	PROS1	protein_coding	protein S [Source:HGNC Symbol;Acc:HGNC:9456]
CEP68	1.67162	1.82899	#N/A	#N/A	#N/A	#N/A	#N/A	#N/A	#N/A	0.732988	#N/A	1.39722	0.424766	0.480379	1.10058	0.666128	1.20096	0.579131	#N/A	1.21253	0.784827	0.591488	0.783567	#N/A	#N/A	1.17587	1.11262	1.40375	1.53568	1.98451	0.697171	#N/A	0.62404	0.7852	1.14744	1.03209	1.3893	1.15696	1.36671	1.15965	1.11032	1.35771	1.03441	1.24454	1.38827	1.63101	1.10684	1.37304	1.36752	1.17677	0.933918	0.685768	0.959558	1.42719	0.697515	1.34191	1.12933	1.20929	#N/A	#N/A	1.15725	1.51271	2.20125	49	ENSG00000011523	CEP68	protein_coding	centrosomal protein 68 [Source:HGNC Symbol;Acc:HGNC:29076]
MSH2	2.35606	#N/A	#N/A	#N/A	#N/A	0.636826	#N/A	0.702195	#N/A	0.830261	#N/A	#N/A	#N/A	1.17436	1.36838	0.987609	0.96608	1.70029	0.84839	1.83569	1.02238	#N/A	1.49708	2.20616	0.981623	1.16057	1.29932	1.37335	1.50624	#N/A	0.436368	#N/A	0.719614	0.653453	1.16243	1.74398	1.14684	1.23962	1.3066	1.22844	1.17034	1.03665	1.24187	1.37708	1.31709	1.34065	1.24684	1.37268	1.18332	1.4791	1.30376	0.987317	1.14586	1.20248	1.31261	0.917248	#N/A	1.06581	#N/A	1.45212	1.31391	0.811311	0.805782	49	ENSG00000095002	MSH2	protein_coding	mutS homolog 2 [Source:HGNC Symbol;Acc:HGNC:7325]
BTN3A3	4.18942	#N/A	#N/A	#N/A	#N/A	#N/A	#N/A	#N/A	#N/A	2.32365	#N/A	#N/A	0.908844	2.40953	2.44561	1.91106	1.95868	2.27088	1.17728	2.3877	1.81246	3.02211	2.914	3.01108	1.724	1.56058	1.43767	1.46335	0.966889	#N/A	1.7392	1.91141	2.52322	1.6326	6.45819	5.38947	6.54539	11.1081	6.34421	7.88018	8.47402	6.0667	7.90404	5.32814	9.14076	5.47557	7.43842	7.3368	3.83354	6.88433	7.61684	2.55385	2.9548	1.29696	2.50917	2.93948	#N/A	2.10076	2.36321	2.59544	2.7298	#N/A	#N/A	49	ENSG00000111801	BTN3A3	protein_coding	butyrophilin subfamily 3 member A3 [Source:HGNC Symbol;Acc:HGNC:1140]
CDK18	3.64937	3.52733	#N/A	#N/A	#N/A	#N/A	#N/A	3.34092	#N/A	1.24203	#N/A	#N/A	0.977433	2.70476	3.64475	3.74958	4.17173	2.94157	2.48697	2.21828	5.06675	2.53078	2.18567	2.16124	1.39184	2.42314	2.06483	2.71144	1.84344	#N/A	#N/A	#N/A	#N/A	0.871596	3.5767	3.09403	3.36169	3.71628	4.06664	3.72959	3.26986	2.62266	4.09259	3.38636	3.82497	3.82557	3.61483	3.50974	3.80939	4.21585	3.06059	2.94131	#N/A	2.0886	4.10625	1.15305	#N/A	3.79542	1.33489	1.7074	1.78037	6.24808	5.0727	49	ENSG00000117266	CDK18	protein_coding	cyclin dependent kinase 18 [Source:HGNC Symbol;Acc:HGNC:8751]
LINC00639	2.33678	3.81074	#N/A	#N/A	#N/A	#N/A	#N/A	2.97757	#N/A	0.950673	#N/A	#N/A	#N/A	5.67385	5.32354	4.47902	2.4512	4.57729	5.98331	2.29616	5.7394	6.65387	3.57539	5.43631	2.01847	4.28012	1.83542	4.06015	3.48852	1.70795	4.67289	#N/A	3.42718	3.79374	9.16727	6.96831	5.31084	7.56556	5.85524	6.36	8.64172	7.65192	6.72322	6.57497	6.16416	8.18383	6.32639	6.68058	#N/A	5.93692	7.59285	3.82307	2.02324	2.1471	3.20244	2.81627	#N/A	4.1573	#N/A	#N/A	2.65309	3.17008	3.78024	49	ENSG00000259070	LINC00639	lncRNA	long intergenic non-protein coding RNA 639 [Source:HGNC Symbol;Acc:HGNC:27502]
BICD1	2.91913	#N/A	#N/A	0.302551	#N/A	#N/A	#N/A	#N/A	#N/A	0.725004	#N/A	#N/A	#N/A	0.750345	#N/A	0.779383	0.828308	0.909438	0.528028	0.776875	0.946351	0.565402	0.976448	0.882047	0.633597	1.5535	1.91363	1.52317	1.37939	3.07942	0.802327	0.582273	1.08944	1.13488	0.864425	2.2013	1.9863	1.72699	3.18053	1.771	1.60944	#N/A	4.04084	2.76593	3.58599	1.99702	3.64299	3.04794	#N/A	4.87926	#N/A	0.981196	1.05573	0.490608	1.40518	1.73831	1.16075	1.06177	0.539761	1.86577	1.38665	1.35625	2.26454	49	ENSG00000151746	BICD1	protein_coding	BICD cargo adaptor 1 [Source:HGNC Symbol;Acc:HGNC:1049]
TENM2	3.24854	5.58765	#N/A	3.21933	#N/A	0.775711	0.740753	1.78888	#N/A	1.21542	#N/A	#N/A	1.08343	0.727799	1.96895	#N/A	#N/A	#N/A	#N/A	1.52718	1.74937	#N/A	#N/A	#N/A	#N/A	3.68677	3.48193	4.0467	4.71546	4.35713	3.00794	3.31841	3.13052	2.11192	6.50592	7.61784	4.52328	7.37843	5.34956	6.46579	7.20914	7.66299	5.94886	4.11359	5.25197	5.83361	5.91312	6.07034	3.09646	5.94984	5.96039	3.22278	2.6521	2.07863	4.41671	1.83241	1.98063	2.05164	1.35175	#N/A	2.63957	3.96072	5.2114	49	ENSG00000145934	TENM2	protein_coding	teneurin transmembrane protein 2 [Source:HGNC Symbol;Acc:HGNC:29943]
SPOCK2	3.98953	#N/A	#N/A	1.12546	#N/A	#N/A	#N/A	2.16622	#N/A	2.66472	#N/A	#N/A	#N/A	5.78334	4.68525	5.85655	3.63308	4.86336	3.4139	3.28439	4.71975	2.70243	3.9234	2.39086	4.79097	#N/A	3.56457	3.38353	4.24586	#N/A	3.80072	2.04229	2.17015	2.26055	8.2829	4.96053	5.82549	7.9547	6.957	6.20072	7.84669	4.68628	8.02162	9.5921	6.85723	5.45623	6.68051	11.1659	2.31862	10.9666	6.07592	4.11566	4.40634	2.71692	3.23388	4.96771	2.12305	1.42753	1.82917	#N/A	3.85344	#N/A	#N/A	49	ENSG00000107742	SPOCK2	protein_coding	SPARC (osteonectin), cwcv and kazal like domains proteoglycan 2 [Source:HGNC Symbol;Acc:HGNC:13564]
GFOD2	2.60783	#N/A	#N/A	#N/A	#N/A	#N/A	#N/A	#N/A	#N/A	1.2636	#N/A	#N/A	0.515402	2.30772	1.87772	1.80717	1.7776	1.92038	1.5434	2.00576	1.78609	2.07692	1.87657	2.24039	#N/A	1.35738	1.382	1.9041	2.18405	#N/A	1.64183	1.38396	1.51211	1.43151	2.21416	1.78302	1.81238	1.93098	1.81509	2.03756	1.99708	2.64793	1.94859	2.02946	1.9303	2.11195	1.74873	1.95657	2.92307	1.69172	2.11786	1.29966	1.51799	2.0577	1.3443	2.29633	#N/A	#N/A	0.941687	2.60871	1.31831	2.5644	2.66031	49	ENSG00000141098	GFOD2	protein_coding	glucose-fructose oxidoreductase domain containing 2 [Source:HGNC Symbol;Acc:HGNC:28159]
RNF19B	3.20261	#N/A	#N/A	0.828056	#N/A	#N/A	#N/A	0.643207	#N/A	2.13503	1.69395	1.56183	#N/A	1.89143	1.29362	1.57996	1.64197	1.69516	1.94462	4.02646	1.27907	1.49277	1.64172	1.36594	1.22033	1.13309	0.657249	#N/A	#N/A	#N/A	2.45048	1.48566	2.05718	1.45536	2.24537	#N/A	2.71442	2.27839	2.38399	2.28547	2.31693	2.32049	2.22429	2.22842	2.681	2.40431	2.16122	2.2509	3.041	2.06195	2.49045	0.995352	0.781812	0.917688	1.05764	1.48232	#N/A	1.49537	#N/A	#N/A	2.06481	1.45235	1.77745	49	ENSG00000116514	RNF19B	protein_coding	ring finger protein 19B [Source:HGNC Symbol;Acc:HGNC:26886]
MALL	5.0286	#N/A	#N/A	#N/A	#N/A	#N/A	#N/A	#N/A	#N/A	2.12319	#N/A	#N/A	#N/A	7.14828	7.32671	5.43822	5.8152	4.36	4.49004	2.45238	3.98799	4.43852	5.01376	3.32986	1.59621	2.44888	4.60461	2.35889	2.6746	#N/A	6.80617	2.46669	4.83298	4.75445	9.9842	3.81436	7.13496	10.2989	7.21801	10.196	13.4159	8.77276	10.5035	9.01022	8.26623	6.62358	10.8975	10.6224	1.07943	10.4878	10.6473	3.77218	2.69607	1.27213	3.42037	1.56595	#N/A	2.67669	#N/A	1.55328	2.0986	5.16512	3.97827	49	ENSG00000144063	MALL	protein_coding	mal, T cell differentiation protein like [Source:HGNC Symbol;Acc:HGNC:6818]
GIMAP2	3.91864	2.35538	#N/A	0.824986	#N/A	#N/A	#N/A	#N/A	#N/A	2.39962	#N/A	2.18867	1.06728	5.02558	5.12617	4.0724	4.49332	3.47182	3.31965	1.74187	4.45699	4.81584	3.13599	3.51517	2.5624	1.25967	#N/A	#N/A	#N/A	#N/A	5.78525	4.35484	6.83945	5.61425	7.70413	5.32521	10.4094	7.75493	7.11082	8.456	13.8725	9.47319	9.37473	9.38973	8.79809	7.18444	7.72179	11.0012	3.52634	8.65001	11.186	3.87666	4.44294	5.46126	5.31034	4.643	1.98368	5.00093	1.74113	#N/A	3.79082	#N/A	#N/A	49	ENSG00000106560	GIMAP2	protein_coding	GTPase, IMAP family member 2 [Source:HGNC Symbol;Acc:HGNC:21789]
#257178	5.10137	1.9954	#N/A	#N/A	#N/A	#N/A	#N/A	#N/A	#N/A	2.1614	#N/A	#N/A	1.01986	9.27215	4.6787	7.35979	4.40484	6.20269	4.38582	2.26346	3.86437	4.3813	4.41879	1.51929	1.5069	2.7346	1.2377	5.14049	3.50717	#N/A	1.91134	#N/A	1.55974	2.23186	7.09801	4.3655	5.87115	5.71712	5.33085	5.89837	5.17484	6.039	4.89311	5.18908	8.37291	4.12105	4.81912	4.50042	5.41731	4.54576	5.6479	4.7967	5.19854	3.45728	4.83451	4.23389	#N/A	2.99249	#N/A	#N/A	5.69845	3.02127	3.95594	49	ENSG00000257178		lncRNA	novel transcript, sense intronic to HOXB3
ACSL5	2.30455	#N/A	#N/A	#N/A	#N/A	#N/A	#N/A	#N/A	#N/A	1.49509	#N/A	2.26484	1.31435	2.46211	2.54809	2.98647	3.11333	2.35077	1.81333	2.59615	1.97079	1.38965	2.756	2.12407	1.12746	#N/A	1.2456	0.948866	#N/A	2.70475	3.0802	#N/A	3.0516	2.62189	3.01378	4.25389	3.56858	3.16606	3.398	3.18225	3.19086	3.18416	3.11721	3.21393	3.14122	2.71122	3.03002	3.26103	1.99233	2.91652	3.44768	2.53511	2.87461	1.74897	2.83151	2.31836	3.57863	2.99089	1.08267	#N/A	2.26245	1.19236	#N/A	49	ENSG00000197142	ACSL5	protein_coding	acyl-CoA synthetase long chain family member 5 [Source:HGNC Symbol;Acc:HGNC:16526]
RBP1	4.59844	1.7748	#N/A	0.950605	#N/A	#N/A	#N/A	0.688868	#N/A	2.7675	#N/A	1.83056	0.886518	3.60623	4.38636	3.01063	1.84602	2.20633	3.67838	1.71365	2.29813	#N/A	2.90466	2.33174	#N/A	3.15699	3.22202	2.90438	2.96018	#N/A	#N/A	#N/A	#N/A	#N/A	5.84733	4.17012	7.70964	7.19625	7.30228	6.00089	8.12899	5.86786	7.77665	8.62769	7.87947	4.39717	6.31604	8.1287	2.30097	8.02407	6.57081	3.67748	4.04611	2.11644	2.36222	1.99709	0.988645	1.60516	1.87187	#N/A	3.58035	4.74486	3.57583	49	ENSG00000114115	RBP1	protein_coding	retinol binding protein 1 [Source:HGNC Symbol;Acc:HGNC:9919]
ID2	2.37515	#N/A	#N/A	#N/A	#N/A	#N/A	#N/A	#N/A	#N/A	2.26646	#N/A	2.07756	#N/A	4.25057	4.13753	3.53721	2.18446	3.02323	5.80409	4.43478	5.55369	4.18794	4.25419	2.63634	1.84125	3.15901	2.10401	3.28316	#N/A	#N/A	3.7364	2.64961	3.94208	2.89394	6.38155	6.30751	6.90794	7.01982	6.22467	7.76498	7.99923	9.97623	6.01028	5.14255	4.4603	5.16731	4.80177	5.85703	3.34999	4.55528	7.42396	4.1484	2.48754	2.19276	3.73145	3.41457	1.87451	2.57135	1.56451	3.4248	3.81522	#N/A	#N/A	49	ENSG00000115738	ID2	protein_coding	inhibitor of DNA binding 2 [Source:HGNC Symbol;Acc:HGNC:5361]
PHLPP1	1.19872	1.3905	#N/A	0.845637	#N/A	#N/A	#N/A	#N/A	#N/A	0.857624	#N/A	#N/A	#N/A	1.41429	#N/A	1.3972	0.932311	1.71074	1.65524	1.26253	1.0162	1.2467	1.3047	1.63037	0.676729	1.36882	1.93302	1.69499	1.34869	3.57676	0.541509	#N/A	0.695111	0.578722	2.33863	1.56978	1.47729	1.87541	1.29054	1.64208	1.68363	2.24174	1.21684	1.80172	1.52045	2.25052	1.47036	1.51724	1.7106	1.23454	1.88215	0.207739	0.537019	0.738524	0.696401	0.736965	1.22366	#N/A	#N/A	#N/A	0.981858	2.92782	3.00908	49	ENSG00000081913	PHLPP1	protein_coding	PH domain and leucine rich repeat protein phosphatase 1 [Source:HGNC Symbol;Acc:HGNC:20610]
KIT	3.57192	#N/A	#N/A	2.68116	#N/A	#N/A	#N/A	2.55788	#N/A	2.95389	#N/A	0.956993	#N/A	3.09088	3.3744	3.63635	2.8416	3.56658	1.68385	#N/A	1.10023	1.3351	3.89238	0.779207	1.93516	#N/A	4.00581	2.10439	3.71754	#N/A	3.41047	1.38495	3.99086	2.37187	6.66074	2.59248	5.89838	7.08208	6.54641	6.73387	8.46035	6.24416	7.20723	6.66459	5.24344	5.33062	6.8705	7.27316	3.06931	5.71462	5.9735	5.69958	3.00013	#N/A	2.84017	1.1411	#N/A	1.47469	1.26895	#N/A	3.16842	2.10165	2.13447	49	ENSG00000157404	KIT	protein_coding	KIT proto-oncogene, receptor tyrosine kinase [Source:HGNC Symbol;Acc:HGNC:6342]
DOC2B#272636	3.56108	2.89888	#N/A	#N/A	#N/A	#N/A	#N/A	#N/A	#N/A	1.75766	#N/A	#N/A	#N/A	4.03946	3.66701	3.74413	2.95933	4.82843	1.96318	#N/A	4.5544	2.63163	2.66566	2.18594	1.90743	3.05464	6.77593	3.96447	5.6475	1.80238	3.76127	1.78125	5.01174	5.23956	8.14372	3.19692	8.18625	10.7344	6.49584	5.93173	9.64893	9.34655	8.3051	9.30555	5.82734	7.15228	6.99057	7.92868	5.75546	6.44012	11.0026	4.10944	3.24646	3.86545	5.42069	2.07934	#N/A	5.06646	#N/A	#N/A	4.04314	5.91133	4.73527	49	ENSG00000272636	DOC2B	protein_coding	double C2 domain beta [Source:HGNC Symbol;Acc:HGNC:2986]
SHISA5	1.95283	1.1508	#N/A	#N/A	#N/A	#N/A	#N/A	#N/A	#N/A	2.23303	#N/A	1.16403	#N/A	1.46807	1.17624	1.25298	1.63195	1.63804	1.7302	1.08732	1.05264	2.51842	1.97024	#N/A	1.07284	2.64309	2.10198	2.23577	1.21456	#N/A	2.16107	2.56777	2.89102	2.50297	5.0663	6.69534	4.68347	5.86574	5.52594	5.43831	6.64627	5.78858	5.22547	4.60504	4.65842	5.33805	4.30317	4.87071	1.73423	4.7402	5.746	1.33296	1.25493	1.33407	#N/A	1.67231	#N/A	1.26846	#N/A	2.49864	2.2501	1.90925	1.27869	49	ENSG00000164054	SHISA5	protein_coding	shisa family member 5 [Source:HGNC Symbol;Acc:HGNC:30376]
GCH1	2.80049	#N/A	#N/A	#N/A	#N/A	#N/A	#N/A	#N/A	#N/A	2.23083	#N/A	1.98455	#N/A	4.41035	4.2359	3.76933	2.91278	4.33436	5.24966	3.61748	3.26478	3.59859	3.65258	4.09062	1.8187	5.30079	2.76643	2.23345	#N/A	2.01785	4.82885	1.24779	3.20766	4.12047	5.01774	5.7727	4.23285	5.85474	4.38775	4.96736	5.6442	3.1962	5.48987	5.48959	5.10697	4.79238	5.0351	4.91172	1.19445	5.00712	3.44894	3.66024	2.10979	2.72343	5.67042	5.09592	1.65208	2.62373	#N/A	2.45877	3.12213	#N/A	#N/A	49	ENSG00000131979	GCH1	protein_coding	GTP cyclohydrolase 1 [Source:HGNC Symbol;Acc:HGNC:4193]
RNF213	1.04868	1.71451	#N/A	#N/A	#N/A	#N/A	#N/A	0.349735	#N/A	0.992349	#N/A	0.909448	0.313003	0.57331	0.496388	0.514969	0.946822	0.67828	0.896117	1.21199	0.733409	0.670839	0.838994	#N/A	0.58053	#N/A	#N/A	#N/A	#N/A	1.83705	0.916352	0.724923	1.00003	1.2293	1.79186	1.41523	1.73497	1.79988	1.67133	1.75629	1.80169	2.09753	1.44736	1.66308	1.5878	1.74992	1.48528	1.67428	2.56097	1.45125	1.78909	0.60595	0.754509	0.521543	0.689051	0.704999	1.50666	0.659001	0.470865	0.849852	1.04204	#N/A	#N/A	49	ENSG00000173821	RNF213	protein_coding	ring finger protein 213 [Source:HGNC Symbol;Acc:HGNC:14539]
TMEM132A	4.27713	1.50165	#N/A	#N/A	#N/A	#N/A	#N/A	1.59157	#N/A	3.08399	#N/A	2.56841	#N/A	4.22607	4.86573	3.35702	5.16657	3.63335	4.12592	1.83814	3.44445	3.973	6.48506	1.72202	#N/A	3.5571	3.43036	2.97869	1.95373	#N/A	4.29012	1.4961	4.45904	2.39646	9.77012	3.97584	7.64082	10.2395	8.38243	10.1593	10.6871	8.60881	10.3274	8.78017	8.18091	6.43926	10.8228	10.3335	5.00031	10.1479	10.5344	2.29189	2.73264	1.59674	#N/A	3.98488	#N/A	#N/A	2.38725	#N/A	2.59208	4.73861	3.28496	49	ENSG00000006118	TMEM132A	protein_coding	transmembrane protein 132A [Source:HGNC Symbol;Acc:HGNC:31092]
IFIT3	2.07768	1.9387	#N/A	#N/A	#N/A	#N/A	#N/A	0.807698	#N/A	2.95284	#N/A	2.34948	#N/A	1.88996	1.25445	1.7146	2.59418	1.87658	2.13077	2.44309	2.85784	3.13616	2.80948	4.44024	1.14756	6.51205	2.50902	2.05833	2.18635	1.57431	2.82415	1.7564	2.64911	3.85992	11.4682	5.62262	11.3935	12.0179	9.84091	7.63512	14.8448	9.91906	11.7034	10.3201	9.90866	8.61246	8.40414	12.32	2.66607	9.61511	8.86566	#N/A	1.59593	1.16182	#N/A	1.10821	#N/A	#N/A	#N/A	#N/A	2.33207	3.08198	2.09991	49	ENSG00000119917	IFIT3	protein_coding	interferon induced protein with tetratricopeptide repeats 3 [Source:HGNC Symbol;Acc:HGNC:5411]
LBR	1.52119	#N/A	#N/A	0.475775	#N/A	#N/A	#N/A	1.08685	#N/A	1.81619	#N/A	1.38716	#N/A	2.52026	2.12346	2.06898	1.96686	2.62789	3.34921	2.08461	2.5615	3.56373	2.24131	3.19667	1.17447	2.47614	0.620544	1.10168	0.70942	#N/A	2.74924	1.2084	2.40981	2.95072	3.06045	3.33684	3.33485	2.88004	3.68531	3.5671	3.0308	3.15046	2.70514	2.60426	2.58975	2.58692	2.48732	2.85887	2.51854	2.5599	3.11856	0.760986	0.998602	0.735276	#N/A	#N/A	#N/A	0.739389	#N/A	#N/A	1.3731	0.793705	1.2334	49	ENSG00000143815	LBR	protein_coding	lamin B receptor [Source:HGNC Symbol;Acc:HGNC:6518]
SLFN5	1.60384	3.59134	#N/A	#N/A	#N/A	#N/A	#N/A	#N/A	#N/A	1.20665	#N/A	#N/A	0.477783	1.10077	1.09262	1.17408	2.1733	1.17842	1.52306	1.09177	0.842074	0.783666	1.49698	2.54582	0.720747	1.84291	1.79458	1.8888	1.13192	#N/A	1.27761	0.953778	1.36131	1.15357	3.62163	3.74709	3.83515	3.8527	3.88788	4.11219	4.529	4.48165	3.23246	3.10047	3.14269	2.77772	2.44728	3.23673	2.22644	2.83446	4.78423	1.82432	2.07377	1.4572	1.41406	1.32119	#N/A	1.72898	0.966563	#N/A	2.33948	#N/A	#N/A	49	ENSG00000166750	SLFN5	protein_coding	schlafen family member 5 [Source:HGNC Symbol;Acc:HGNC:28286]
DAGLB	1.62862	#N/A	#N/A	0.835893	#N/A	#N/A	#N/A	0.783185	#N/A	0.800993	#N/A	#N/A	0.911603	1.58033	1.55318	1.31906	2.256	1.48007	2.11572	3.17734	1.51396	2.13814	1.52698	1.95565	1.21809	#N/A	#N/A	#N/A	#N/A	#N/A	1.27811	1.15288	1.7085	1.37037	0.926378	0.913805	0.597983	0.816771	0.824273	0.736226	0.807852	1.17982	0.904123	0.843801	0.939131	1.29308	0.96224	1.10281	1.6113	1.02313	0.906842	1.4672	1.7687	1.53184	2.52795	2.4559	3.9464	2.23404	1.05791	#N/A	1.37442	1.20311	1.63227	49	ENSG00000164535	DAGLB	protein_coding	diacylglycerol lipase beta [Source:HGNC Symbol;Acc:HGNC:28923]
GUK1	2.26916	1.51732	#N/A	#N/A	#N/A	#N/A	#N/A	#N/A	#N/A	2.84497	#N/A	1.47086	#N/A	4.05977	4.46486	4.09942	3.41727	4.01168	3.50329	4.48819	3.88583	3.13325	3.59819	3.12974	1.68114	2.92351	2.84687	2.96279	3.10691	#N/A	2.68438	1.92331	2.3547	3.49869	11.3355	6.68473	8.44791	8.61384	7.40068	6.94648	10.9652	10.4793	9.5138	8.19657	7.63113	7.9651	8.59633	8.97485	4.56231	9.54433	7.97352	3.74051	1.2848	1.3488	2.14337	2.41036	#N/A	1.83246	#N/A	1.52072	2.13758	#N/A	#N/A	49	ENSG00000143774	GUK1	protein_coding	guanylate kinase 1 [Source:HGNC Symbol;Acc:HGNC:4693]
SOX17	3.11537	#N/A	#N/A	#N/A	#N/A	#N/A	#N/A	1.37744	#N/A	2.84665	#N/A	#N/A	#N/A	8.78348	6.84649	4.55105	5.66812	5.61429	3.67235	1.75992	1.91314	3.77485	4.73722	2.30777	2.13099	3.72869	3.2166	2.82586	3.0246	#N/A	8.23773	1.64828	5.90949	4.40502	9.47066	3.51595	7.55639	9.86853	6.90627	7.61881	10.5542	8.41935	8.73519	8.53814	7.83978	6.00782	7.54361	10.1915	4.84824	7.88387	10.1502	3.3812	1.74139	2.98209	1.26449	2.40099	#N/A	1.90232	#N/A	#N/A	2.25327	2.94071	3.17296	49	ENSG00000164736	SOX17	protein_coding	SRY-box transcription factor 17 [Source:HGNC Symbol;Acc:HGNC:18122]
SEMA4C	2.11183	1.5087	#N/A	#N/A	#N/A	#N/A	#N/A	0.603562	#N/A	1.78537	#N/A	#N/A	#N/A	2.46338	1.85484	2.25507	2.00848	3.64453	1.61649	2.29164	2.02568	2.27678	1.91227	2.48172	#N/A	2.36117	3.19551	3.51862	6.20668	2.00545	1.33311	#N/A	1.25377	2.96631	6.76709	4.22813	5.42285	7.23127	5.65873	6.23915	7.49953	5.64898	7.13094	5.65659	5.1609	4.74347	6.64121	6.40534	4.56159	6.34715	5.28523	1.67292	0.662246	1.06545	#N/A	1.0464	#N/A	1.11233	1.07152	#N/A	1.40922	2.83975	1.04411	49	ENSG00000168758	SEMA4C	protein_coding	semaphorin 4C [Source:HGNC Symbol;Acc:HGNC:10731]
KLHL6	3.08147	#N/A	#N/A	1.99729	#N/A	#N/A	#N/A	2.0971	#N/A	1.89297	#N/A	1.50999	1.07307	6.12503	5.76081	4.9144	3.14135	6.69814	2.71924	2.19054	4.4739	5.0705	4.0704	4.25492	2.89609	#N/A	#N/A	#N/A	#N/A	#N/A	9.21589	4.25661	4.2442	5.3974	7.3249	5.70133	5.28842	6.22801	6.36416	5.55862	7.54406	6.56179	6.47398	6.3086	6.56322	4.49693	5.96793	6.8395	1.1974	5.95681	7.75457	5.2954	3.77121	2.5277	5.49663	3.45212	2.0064	2.27601	4.83692	2.00116	3.46449	#N/A	#N/A	49	ENSG00000172578	KLHL6	protein_coding	kelch like family member 6 [Source:HGNC Symbol;Acc:HGNC:18653]
NUDCD1	1.56462	1.24295	#N/A	#N/A	#N/A	#N/A	#N/A	#N/A	#N/A	0.958316	#N/A	1.7073	#N/A	1.30453	1.46039	1.7855	1.21044	1.83421	1.84927	1.01349	1.68416	#N/A	1.20075	1.19829	#N/A	1.29527	1.1793	1.60734	1.82475	#N/A	1.3277	1.27165	1.86797	1.69466	1.36009	1.99395	1.44359	1.47174	1.35195	1.52233	1.35101	1.50594	1.15817	1.22061	1.24587	2.1209	1.26488	1.34124	1.62883	1.21592	1.39278	1.6232	1.57528	0.677258	1.24585	1.29333	2.49071	0.909225	#N/A	#N/A	1.18343	1.23792	1.37434	49	ENSG00000120526	NUDCD1	protein_coding	NudC domain containing 1 [Source:HGNC Symbol;Acc:HGNC:24306]
NFKBIA	1.77177	#N/A	#N/A	#N/A	#N/A	#N/A	#N/A	#N/A	#N/A	#N/A	#N/A	1.0135	#N/A	1.84444	1.46469	1.67168	1.42203	2.38629	2.81484	1.58194	1.66881	2.50652	1.21412	1.73422	1.18219	#N/A	1.37151	1.79892	1.28953	#N/A	1.54003	0.86263	1.63522	1.11078	0.970635	1.43882	1.93706	0.981788	1.33219	1.28325	0.892452	0.930626	0.956681	1.30427	1.06491	1.48893	0.960135	0.97282	1.07304	0.925247	1.00822	2.13874	1.7112	1.48252	#N/A	2.50608	1.72229	2.45352	1.16732	1.81175	1.34752	2.18821	1.76941	49	ENSG00000100906	NFKBIA	protein_coding	NFKB inhibitor alpha [Source:HGNC Symbol;Acc:HGNC:7797]
LHX6	3.69033	1.56249	#N/A	1.92482	#N/A	#N/A	#N/A	#N/A	#N/A	0.871098	#N/A	#N/A	#N/A	8.8964	4.411	3.31421	3.7606	5.74319	3.81023	1.80063	3.29455	2.49025	3.39234	2.81972	3.21728	3.18339	4.24485	4.60131	3.08765	#N/A	5.64311	#N/A	3.8129	4.23371	9.58643	2.48372	6.21585	10.0075	5.03231	7.71288	7.37934	8.65444	7.55172	5.21061	5.21124	6.24458	6.92017	6.66239	3.13184	6.79459	6.98213	4.12278	2.36135	1.59276	2.98936	4.09185	#N/A	1.1707	#N/A	#N/A	1.68551	4.9879	3.73202	49	ENSG00000106852	LHX6	protein_coding	LIM homeobox 6 [Source:HGNC Symbol;Acc:HGNC:21735]
CASC19	2.69581	2.58565	#N/A	#N/A	#N/A	#N/A	#N/A	#N/A	#N/A	2.54258	#N/A	#N/A	1.55792	4.16407	3.78496	3.49294	3.21951	3.98144	1.86445	1.69146	2.09819	2.13259	3.19519	2.22754	3.26427	2.4623	3.52386	5.5012	5.56725	#N/A	3.09739	1.59047	3.6701	2.24039	5.18386	3.56906	4.61188	5.18355	5.1755	5.01639	5.39831	4.67326	5.08276	4.26902	3.80464	3.42746	4.88967	4.83047	2.96072	4.62541	5.02027	4.02686	3.68058	3.80682	1.74071	2.36861	#N/A	1.37387	#N/A	2.09022	3.19736	#N/A	#N/A	49	ENSG00000254166	CASC19	lncRNA	cancer susceptibility 19 [Source:HGNC Symbol;Acc:HGNC:49476]
MARK4	1.11784	2.24527	#N/A	0.74876	#N/A	#N/A	#N/A	#N/A	#N/A	0.722863	#N/A	#N/A	#N/A	0.993358	0.915641	0.92968	1.04022	0.672939	1.03772	2.49971	1.52211	1.32291	0.948179	#N/A	0.859852	1.55745	1.37167	1.68389	0.78634	1.52957	0.772716	1.22537	0.875039	1.26161	1.42333	0.916783	0.912834	1.28302	1.01783	1.25555	1.21398	1.58828	1.12671	1.16006	1.32279	1.5836	1.14959	1.4236	#N/A	1.20398	1.32931	0.397875	0.740535	1.04006	1.39672	#N/A	#N/A	1.05777	#N/A	1.15683	0.833256	0.814712	0.868306	49	ENSG00000007047	MARK4	protein_coding	microtubule affinity regulating kinase 4 [Source:HGNC Symbol;Acc:HGNC:13538]
CHD7	0.940916	#N/A	#N/A	0.55247	#N/A	#N/A	#N/A	0.518732	#N/A	0.468703	#N/A	#N/A	#N/A	2.95286	2.61168	2.68428	2.68174	2.81442	3.07523	4.76417	3.35949	2.70198	1.43353	1.76346	1.4223	1.25991	0.59096	1.3595	1.18772	#N/A	#N/A	#N/A	#N/A	#N/A	0.887207	0.868677	0.444945	0.636437	0.598062	0.699693	0.588817	1.10964	0.499049	0.83348	0.764988	0.712369	0.536691	0.585029	1.02047	0.406235	0.965958	1.52858	1.3481	1.2977	1.66067	1.34704	1.36507	2.4275	0.956811	2.06876	1.10999	1.73379	1.92432	49	ENSG00000171316	CHD7	protein_coding	chromodomain helicase DNA binding protein 7 [Source:HGNC Symbol;Acc:HGNC:20626]
TAF1C	1.44741	1.83831	#N/A	#N/A	#N/A	#N/A	#N/A	#N/A	#N/A	1.16285	#N/A	0.955025	#N/A	1.35699	1.51826	0.996535	1.48686	1.10779	1.42449	#N/A	#N/A	0.802501	1.41305	1.86036	1.30263	1.78102	1.87997	1.33543	0.884311	#N/A	1.50582	2.06868	1.77637	1.84299	1.89571	1.91764	2.02087	2.04247	1.63541	1.50325	1.91425	2.12746	1.8609	2.09985	1.76859	2.08756	1.90743	2.06632	2.56619	2.00315	2.17373	1.19713	1.53539	1.18186	1.48112	1.49858	#N/A	0.996393	1.04717	#N/A	1.53715	1.6674	1.64618	49	ENSG00000103168	TAF1C	protein_coding	TATA-box binding protein associated factor, RNA polymerase I subunit C [Source:HGNC Symbol;Acc:HGNC:11534]
#244468	1.19631	#N/A	#N/A	0.673243	#N/A	#N/A	#N/A	#N/A	#N/A	2.3446	#N/A	#N/A	#N/A	7.47765	5.0655	4.66763	0.873069	1.99489	0.769025	#N/A	0.742185	0.70658	3.26883	0.517288	0.748983	0.69874	3.19388	1.16892	1.17122	#N/A	5.65702	0.615063	2.44508	0.940887	6.77129	0.700614	5.87947	4.77465	5.43774	6.82784	6.89167	6.47938	6.12451	5.87039	5.32346	3.26712	6.05232	7.51901	1.34422	4.99383	5.48089	5.30968	4.56422	0.995805	1.06073	0.692405	#N/A	0.78286	0.76095	#N/A	1.19342	1.03338	0.725955	49	ENSG00000244468		lncRNA	novel transcript
GABRP	2.98993	#N/A	#N/A	#N/A	#N/A	#N/A	#N/A	1.60176	#N/A	2.34326	#N/A	1.33074	1.10643	8.10113	6.15175	5.98356	2.69632	4.68403	2.43046	#N/A	2.09663	2.48695	4.38734	1.09228	2.38628	2.36241	4.68646	2.08263	2.31399	#N/A	3.908	#N/A	2.85214	3.31925	6.83261	1.87268	8.88814	9.2634	6.24702	7.10119	9.08536	7.47308	7.84037	7.8431	7.21255	5.26677	7.74918	7.42472	2.63886	7.27394	6.78929	4.32133	3.61706	2.26095	3.06879	1.93305	#N/A	2.65724	#N/A	#N/A	3.06505	1.63625	1.51458	49	ENSG00000094755	GABRP	protein_coding	gamma-aminobutyric acid type A receptor subunit pi [Source:HGNC Symbol;Acc:HGNC:4089]
C1orf115	2.04731	#N/A	#N/A	#N/A	#N/A	#N/A	#N/A	#N/A	#N/A	2.67443	#N/A	1.63277	#N/A	8.76274	5.08059	5.14275	3.32145	5.51111	3.5016	1.59049	3.07348	2.29526	4.34512	1.93733	1.65557	3.00287	3.02743	4.33669	2.15072	#N/A	8.19223	1.70062	5.67055	4.12997	7.30404	3.95212	6.875	6.99785	5.60132	6.09136	9.09967	5.66245	8.62776	8.50726	7.78263	6.10961	7.34746	7.88371	4.74098	7.92893	6.62947	4.2109	2.29027	3.05859	2.66291	3.37536	#N/A	2.1501	#N/A	#N/A	3.49412	4.4508	3.12824	49	ENSG00000162817	C1orf115	protein_coding	chromosome 1 open reading frame 115 [Source:HGNC Symbol;Acc:HGNC:25873]
TRIOBP	1.04519	2.04002	#N/A	0.391982	#N/A	#N/A	#N/A	#N/A	#N/A	1.35187	#N/A	0.944194	0.560902	0.422844	#N/A	0.51118	0.787236	0.568772	#N/A	#N/A	#N/A	#N/A	0.547164	1.02645	#N/A	1.71353	1.14468	1.77694	1.46249	1.37982	1.54001	1.31655	1.82737	2.03952	2.48657	2.34842	2.53569	2.43349	2.83053	2.43981	2.41888	2.27922	2.51581	2.75495	2.50713	2.68195	2.46543	2.62119	2.62192	2.54445	2.56211	1.25869	1.38586	1.35352	1.14602	1.94692	#N/A	1.1202	0.89204	1.1381	1.55017	2.37837	2.09501	49	ENSG00000100106	TRIOBP	protein_coding	TRIO and F-actin binding protein [Source:HGNC Symbol;Acc:HGNC:17009]
RHOA	0.813908	1.84987	#N/A	#N/A	#N/A	#N/A	#N/A	#N/A	#N/A	0.895737	#N/A	0.912123	#N/A	0.923577	0.275022	1.02029	0.971176	1.15213	1.17234	0.922973	0.849706	1.69414	1.08404	1.44716	#N/A	0.948146	0.665643	0.674544	0.53269	1.27788	0.808721	0.692348	1.15111	0.73063	1.59488	1.43273	2.15445	1.58399	1.89715	1.91606	1.65547	1.79201	1.27046	1.31206	1.29467	1.94893	1.29864	1.57435	1.41783	1.37925	1.51794	0.885435	0.690796	0.697362	#N/A	1.22384	#N/A	1.45366	#N/A	1.05786	0.842169	1.09122	#N/A	49	ENSG00000067560	RHOA	protein_coding	ras homolog family member A [Source:HGNC Symbol;Acc:HGNC:667]
TAL1	2.41296	#N/A	#N/A	#N/A	#N/A	#N/A	#N/A	#N/A	#N/A	2.01296	#N/A	1.61052	0.874741	6.90651	5.20454	4.38711	3.78092	5.68679	3.54337	1.47594	3.31031	4.00519	6.63565	1.92849	#N/A	3.32748	3.8945	4.47247	4.51469	#N/A	4.57598	2.81186	4.47502	4.28645	7.52582	2.44719	5.90688	7.91141	6.49675	7.00962	9.4075	8.4532	7.92757	5.92964	8.00164	6.23375	7.58003	10.2018	4.70594	6.20263	10.4512	4.08469	4.33994	2.45737	4.29937	3.51987	#N/A	1.68388	#N/A	#N/A	5.06751	2.74588	2.71452	49	ENSG00000162367	TAL1	protein_coding	TAL bHLH transcription factor 1, erythroid differentiation factor [Source:HGNC Symbol;Acc:HGNC:11556]
ERAP2	1.2788	#N/A	#N/A	0.598018	#N/A	#N/A	#N/A	#N/A	#N/A	1.44257	#N/A	1.44505	0.530103	1.22676	1.49817	1.61557	1.57465	1.27687	1.51634	#N/A	2.38429	1.47921	1.28701	2.23903	0.8934	1.24376	1.39839	#N/A	#N/A	1.6397	2.35132	1.64068	2.31502	1.6499	2.56261	2.75593	2.71393	2.41026	2.92373	2.71112	2.41362	2.38891	2.29777	2.26898	2.49748	2.73827	2.2514	2.44102	0.878935	2.39659	2.47117	1.62075	1.80435	1.00354	1.13039	1.28221	#N/A	0.879106	1.31402	2.60772	2.02136	#N/A	#N/A	49	ENSG00000164308	ERAP2	protein_coding	endoplasmic reticulum aminopeptidase 2 [Source:HGNC Symbol;Acc:HGNC:29499]
NASP	1.00167	1.2506	#N/A	#N/A	#N/A	#N/A	#N/A	#N/A	#N/A	0.61023	#N/A	#N/A	#N/A	1.14586	0.99096	0.966621	0.805525	1.0831	1.25545	0.944965	1.65915	1.09662	0.937757	1.56372	0.814148	1.04358	0.864444	0.872504	1.25709	#N/A	0.641068	#N/A	0.67148	0.739692	0.715271	0.85159	0.849548	0.764619	0.733242	0.751315	0.715716	0.874389	0.692945	0.837332	0.807472	0.702516	0.718954	0.945676	1.36751	0.647937	0.814108	0.934916	0.961964	1.02415	1.1532	0.757	#N/A	0.936718	#N/A	1.23196	1.17252	1.71626	1.24705	49	ENSG00000132780	NASP	protein_coding	nuclear autoantigenic sperm protein [Source:HGNC Symbol;Acc:HGNC:7644]
CD58	1.22397	#N/A	#N/A	#N/A	#N/A	#N/A	0.98276	0.921924	#N/A	1.24874	#N/A	1.44152	0.391854	1.1033	0.501124	0.96147	1.32	1.24884	0.707552	1.17138	1.75962	1.19825	1.16091	0.99818	0.949386	1.13709	0.456908	#N/A	#N/A	#N/A	1.12533	0.79263	1.42787	1.68588	2.25526	2.73836	2.32927	2.19096	2.53451	2.28304	2.29216	2.07003	2.25864	2.12128	2.45698	2.21825	2.31138	2.52671	2.48699	2.3392	1.95641	1.13642	0.982783	1.10202	1.44466	1.93001	#N/A	#N/A	0.713093	1.27817	2.21755	#N/A	#N/A	49	ENSG00000116815	CD58	protein_coding	CD58 molecule [Source:HGNC Symbol;Acc:HGNC:1688]
NCOA7	1.00807	#N/A	#N/A	1.25213	#N/A	#N/A	#N/A	#N/A	#N/A	1.92779	#N/A	1.50791	0.733727	0.354481	#N/A	0.371873	0.734772	0.55377	#N/A	0.827438	#N/A	0.939275	0.83354	0.803343	0.639413	1.16278	#N/A	0.718901	0.946019	#N/A	2.2573	1.78661	1.95292	2.03069	4.18037	4.82468	4.75103	4.52564	5.04328	4.6162	4.34311	4.24417	4.75889	4.04391	4.80102	4.59583	4.24161	4.32028	3.05417	4.98741	4.32612	1.52402	1.91194	0.980197	1.43673	1.54822	1.89323	1.45333	0.984715	1.6514	1.76299	0.962105	#N/A	49	ENSG00000111912	NCOA7	protein_coding	nuclear receptor coactivator 7 [Source:HGNC Symbol;Acc:HGNC:21081]
SULT1C4	1.88715	1.74702	#N/A	0.723312	#N/A	#N/A	#N/A	0.833796	#N/A	2.4086	#N/A	1.89313	#N/A	1.56796	3.85554	2.05832	2.14598	2.34598	#N/A	2.49325	2.55695	2.858	2.87434	2.98355	1.38748	1.49237	2.22398	1.9602	3.48406	#N/A	0.973838	#N/A	1.25913	1.48409	7.80934	4.42892	6.51929	7.30666	6.75283	6.33881	7.39261	5.97943	7.49002	5.58189	6.24799	6.66763	5.8274	6.98855	3.731	6.96926	10.8026	1.46893	1.51389	1.80712	#N/A	#N/A	1.37902	1.29133	#N/A	#N/A	2.91023	4.82348	3.64684	49	ENSG00000198075	SULT1C4	protein_coding	sulfotransferase family 1C member 4 [Source:HGNC Symbol;Acc:HGNC:11457]
#267383	1.35278	#N/A	#N/A	#N/A	#N/A	#N/A	#N/A	0.822908	#N/A	1.83258	#N/A	1.56582	#N/A	0.941069	1.30043	1.39701	1.30361	0.987913	0.88819	1.81439	1.3225	#N/A	1.38059	1.61753	#N/A	2.08075	1.72694	1.97214	1.80712	#N/A	2.04543	1.07049	2.28617	2.82367	5.29706	4.19048	4.628	5.57792	5.3361	5.13934	6.03991	6.26137	5.48122	4.71556	5.14448	4.555	4.86942	5.31798	2.56987	5.48891	5.41595	1.91991	1.95497	1.33305	2.85406	1.39421	#N/A	1.4683	0.92595	#N/A	2.73875	1.58535	2.1016	49	ENSG00000267383		lncRNA	novel transcript, antisense to ZNF486 and ZNF90
MFAP3	1.02605	#N/A	#N/A	#N/A	#N/A	#N/A	#N/A	#N/A	#N/A	0.477382	#N/A	0.935084	#N/A	0.95562	1.02059	1.31218	1.66402	1.7559	1.53347	1.61739	1.07068	1.78966	1.03846	1.90333	#N/A	#N/A	1.49884	1.34434	1.20082	#N/A	1.23325	#N/A	0.964997	0.91665	0.686161	1.05267	0.709852	0.593272	0.498005	0.515294	0.460211	0.788535	0.469889	0.76134	0.692643	1.11586	0.664924	0.71266	1.01451	0.662033	0.419155	1.48269	1.70397	0.696767	1.37512	1.42357	2.58485	1.74178	1.29075	2.4653	0.998939	1.33855	0.916729	49	ENSG00000037749	MFAP3	protein_coding	microfibril associated protein 3 [Source:HGNC Symbol;Acc:HGNC:7034]
BTNL3	0.842534	#N/A	#N/A	#N/A	#N/A	#N/A	0.030371	0.426677	#N/A	2.17559	#N/A	#N/A	1.3417	6.10038	4.66137	4.30709	0.805286	1.32602	0.741744	#N/A	0.568639	0.584115	3.23737	0.385493	0.794398	0.732598	2.22004	1.15134	1.1163	#N/A	6.3573	#N/A	1.36845	0.803898	6.70077	0.515173	5.57823	6.92848	6.58962	5.90935	6.90933	6.581	6.17663	5.69231	6.11277	2.39654	6.41028	8.70541	1.14412	8.78424	6.19762	7.33291	4.02591	0.798402	0.75584	0.458189	#N/A	0.633829	0.499397	#N/A	1.17497	0.783785	#N/A	49	ENSG00000168903	BTNL3	protein_coding	butyrophilin like 3 [Source:HGNC Symbol;Acc:HGNC:1143]
CDC42EP4	1.05557	5.13697	#N/A	1.23022	#N/A	#N/A	#N/A	0.615613	#N/A	1.61222	#N/A	1.40256	#N/A	1.92979	2.01687	1.97304	1.37394	2.10962	2.04901	#N/A	3.44533	2.4316	2.31132	1.61917	1.49564	4.1234	3.85705	3.65054	2.39397	2.51288	1.54097	1.47026	1.48929	1.5306	3.92846	3.96204	4.66463	4.66034	5.81493	4.37612	4.19304	3.18768	7.9692	5.37718	5.83515	4.5331	7.01535	5.34157	3.96704	7.32206	4.0491	#N/A	0.900088	0.925024	#N/A	#N/A	1.23342	#N/A	#N/A	#N/A	1.10021	4.67834	4.67742	49	ENSG00000179604	CDC42EP4	protein_coding	CDC42 effector protein 4 [Source:HGNC Symbol;Acc:HGNC:17147]
LNX1-AS2	0.290433	#N/A	#N/A	0.341392	#N/A	#N/A	#N/A	0.479785	#N/A	2.42712	#N/A	0.228004	#N/A	5.91779	0.977691	0.512899	0.248402	0.396379	0.28225	#N/A	0.311281	0.258086	0.427942	#N/A	0.265466	0.257391	0.413248	0.324305	0.328888	#N/A	4.48237	0.315461	0.397401	0.319685	6.59622	0.198014	0.43304	0.42593	7.27484	7.2008	0.495842	0.683362	8.01263	4.78894	0.842505	0.416254	7.66383	0.405876	0.332603	6.94027	0.423298	5.86333	0.543354	0.340475	0.365107	0.292855	#N/A	0.265167	#N/A	#N/A	0.444149	0.298285	0.335862	49	ENSG00000248494	LNX1-AS2	lncRNA	LNX1 antisense RNA 2 [Source:HGNC Symbol;Acc:HGNC:41450]
INO80C	1.06639	#N/A	#N/A	#N/A	#N/A	#N/A	#N/A	#N/A	#N/A	#N/A	#N/A	1.34186	0.726219	1.55859	0.708172	1.36021	1.10113	1.46665	1.32721	1.84275	1.32401	2.4215	1.20793	#N/A	1.80337	#N/A	0.780327	2.53347	2.03998	#N/A	1.2581	2.83643	0.819709	1.21595	0.971737	1.16474	1.13928	0.690623	0.794829	0.9313	0.81154	0.73439	0.685129	0.67935	0.917836	0.952209	0.635041	0.718151	0.913283	0.720716	0.826155	1.85844	1.75675	#N/A	2.22029	2.0374	2.23766	4.8878	1.35906	2.37118	2.04651	1.91973	4.70455	49	ENSG00000153391	INO80C	protein_coding	INO80 complex subunit C [Source:HGNC Symbol;Acc:HGNC:26994]
GNAI1	#N/A	4.48896	#N/A	1.06063	#N/A	#N/A	#N/A	1.75097	#N/A	1.92547	#N/A	1.02564	#N/A	2.67205	3.28165	1.899	1.86679	2.87015	2.16575	2.99707	2.65454	2.62081	2.47326	2.86676	1.33848	3.06985	4.31145	3.02205	3.82965	#N/A	2.79413	2.0106	2.9492	3.16414	5.21773	5.67025	5.20545	5.36285	5.13094	5.59577	5.64399	6.32586	4.63098	3.64554	4.60236	5.09958	4.02691	4.46202	2.26459	4.05219	6.023	#N/A	0.556024	0.855089	#N/A	#N/A	0.954395	#N/A	#N/A	1.08497	0.850152	3.99646	4.179	49	ENSG00000127955	GNAI1	protein_coding	G protein subunit alpha i1 [Source:HGNC Symbol;Acc:HGNC:4384]
CARS1#110619	#N/A	1.97032	#N/A	#N/A	#N/A	#N/A	#N/A	0.493746	#N/A	1.3848	#N/A	0.96456	0.478089	0.789296	0.74059	0.987951	1.15096	0.820679	#N/A	#N/A	0.934315	#N/A	1.40173	0.821936	1.02829	1.70519	1.12954	1.48301	0.874745	#N/A	0.905097	#N/A	1.00611	0.797883	2.29318	2.58208	2.25004	2.31887	2.36681	2.20486	2.19407	2.37419	2.28079	2.37654	2.34034	2.41723	2.22454	2.19325	2.70059	2.4537	2.03877	0.668127	1.0657	0.928528	0.759305	1.1967	2.24848	1.14443	#N/A	2.08396	1.35489	0.857531	1.05774	49	ENSG00000110619	CARS1	protein_coding	cysteinyl-tRNA synthetase 1 [Source:HGNC Symbol;Acc:HGNC:1493]
PTGR3	#N/A	1.69975	#N/A	#N/A	#N/A	#N/A	#N/A	0.731571	#N/A	0.885005	1.32173	1.05587	0.506447	0.391643	0.481356	0.478388	0.951018	0.533329	#N/A	#N/A	0.810677	1.03214	0.633452	1.00399	0.786796	0.92395	#N/A	#N/A	#N/A	#N/A	0.99578	1.13327	1.18758	0.886449	1.49051	1.43772	1.8792	1.41706	1.20866	1.57875	1.35989	1.51645	0.693322	1.02923	0.67756	1.95788	0.778862	1.00656	1.21881	0.540924	1.78289	1.09937	1.5006	1.55141	1.22885	2.10602	#N/A	2.08324	1.03493	1.86696	1.47708	1.91677	1.47694	49	ENSG00000180011	PTGR3	protein_coding	prostaglandin reductase 3 [Source:HGNC Symbol;Acc:HGNC:28697]
PLEKHG5	#N/A	2.12479	#N/A	#N/A	#N/A	#N/A	#N/A	1.77803	#N/A	2.03694	#N/A	#N/A	1.29067	5.64911	4.93872	4.6112	3.93644	4.20861	3.29803	4.16398	3.63278	6.10843	4.98568	3.53484	1.59853	#N/A	#N/A	#N/A	3.83893	2.36463	2.61382	2.79098	2.34075	3.28309	8.016	6.09768	6.40598	7.81999	5.98842	6.83692	8.4378	7.96939	7.36374	8.02284	5.99575	5.78934	6.22733	6.93297	#N/A	6.73056	8.11633	3.94551	3.20308	3.87235	4.47747	2.59669	1.86364	3.63177	1.23744	#N/A	3.62035	3.30471	3.84082	49	ENSG00000171680	PLEKHG5	protein_coding	pleckstrin homology and RhoGEF domain containing G5 [Source:HGNC Symbol;Acc:HGNC:29105]
#248138	#N/A	2.51709	#N/A	#N/A	#N/A	#N/A	#N/A	#N/A	#N/A	2.10643	#N/A	2.42605	0.90895	2.3879	3.03489	2.17276	1.62608	2.63507	2.64101	3.24554	2.92673	3.11738	3.71901	#N/A	1.56055	4.92923	3.94572	5.51243	5.6085	#N/A	4.46842	2.76739	3.09956	5.46459	5.91362	3.24218	4.48305	5.29799	4.58898	5.1613	5.08098	4.99401	5.18779	5.20992	4.6544	4.00168	4.41888	4.98955	#N/A	5.21744	5.32244	1.76041	1.89637	1.29475	1.67322	1.80128	#N/A	2.41095	1.51618	#N/A	3.20849	2.41686	4.23148	49	ENSG00000248138		lncRNA	novel transcript
#234091	#N/A	2.06398	#N/A	0.654347	#N/A	#N/A	#N/A	#N/A	#N/A	2.73528	#N/A	4.82813	0.620121	1.73347	0.945603	2.51574	2.45461	1.70103	2.3341	4.09929	2.0316	1.44869	2.47153	1.57677	#N/A	2.39008	1.1713	1.09173	3.80353	2.26961	0.565925	#N/A	1.00272	1.77158	11.003	4.45672	6.46546	7.91658	5.58463	6.78858	8.01602	10.0878	8.01563	6.98765	7.3087	7.84109	7.91775	6.22431	3.20902	6.94387	6.97896	2.06842	#N/A	#N/A	1.4605	1.90711	1.64385	#N/A	1.18053	#N/A	3.51663	6.30047	5.20266	49	ENSG00000234091		lncRNA	novel transcript
GPR146	#N/A	1.90092	#N/A	#N/A	#N/A	#N/A	#N/A	#N/A	#N/A	1.79492	#N/A	#N/A	0.864863	5.13091	4.56443	3.96489	2.65483	6.03921	4.26461	2.31923	3.69576	2.71398	4.26027	1.72053	2.51098	2.45234	3.57276	4.91006	4.9736	#N/A	3.79403	3.46641	3.20113	3.25411	2.67854	2.94396	3.46959	2.9974	4.21143	3.64984	2.98403	2.23748	4.00914	2.20659	3.33497	2.50918	3.48513	3.50209	3.03446	4.25336	2.82789	4.13022	4.39766	3.20639	4.74931	4.29976	#N/A	4.38642	#N/A	#N/A	1.40084	3.44139	3.87489	49	ENSG00000164849	GPR146	protein_coding	G protein-coupled receptor 146 [Source:HGNC Symbol;Acc:HGNC:21718]
ALAS1	#N/A	1.65504	#N/A	#N/A	#N/A	#N/A	#N/A	1.07644	#N/A	1.46419	#N/A	#N/A	#N/A	5.13494	5.80774	4.20123	3.52728	3.84685	3.68767	#N/A	2.72661	3.62222	2.82395	1.75657	3.11226	#N/A	2.27988	2.64966	2.74232	#N/A	4.79161	2.78148	2.78309	2.65155	1.96822	2.64208	3.32784	2.15114	2.33976	2.49659	2.31378	2.32645	2.12789	2.45586	2.31534	3.01603	1.94419	2.38543	#N/A	2.13806	1.86675	5.65791	4.21239	4.54932	3.29181	2.41835	0.970978	2.63896	1.65422	1.14242	3.13081	3.9153	2.19516	49	ENSG00000023330	ALAS1	protein_coding	5'-aminolevulinate synthase 1 [Source:HGNC Symbol;Acc:HGNC:396]
NSD2	#N/A	#N/A	#N/A	0.732593	#N/A	#N/A	#N/A	0.781774	#N/A	0.786347	#N/A	#N/A	#N/A	1.2357	0.5715	1.41246	1.7893	1.12479	1.41704	1.40804	2.11079	1.21517	1.47352	1.25651	0.787669	#N/A	1.04456	0.843251	0.79221	#N/A	1.48843	#N/A	1.40935	0.878153	1.33485	0.894246	0.973233	1.30011	1.17846	1.11372	1.16655	1.56415	1.08577	1.21713	1.32718	1.27289	1.08947	1.3369	0.617742	1.04981	1.25871	0.781722	0.595168	1.20238	1.15034	0.910377	#N/A	1.49762	0.566672	1.70853	1.08964	0.876668	1.4975	49	ENSG00000109685	NSD2	protein_coding	nuclear receptor binding SET domain protein 2 [Source:HGNC Symbol;Acc:HGNC:12766]
RASAL2	3.10559	3.11157	#N/A	1.55664	#N/A	#N/A	#N/A	#N/A	#N/A	1.74172	#N/A	0.947049	0.345406	3.50468	2.69109	3.29772	2.60426	3.82141	4.05216	2.83925	4.48013	3.3625	3.36408	2.94993	1.11572	3.36222	2.24786	2.21242	2.81096	3.61506	2.88756	1.59775	3.08792	3.00547	2.91482	3.71828	3.48543	2.97983	3.89184	3.33402	3.00729	3.18444	3.86612	3.43849	3.6367	3.48403	3.71198	3.65887	2.43646	4.03219	2.17857	#N/A	#N/A	#N/A	#N/A	#N/A	#N/A	#N/A	#N/A	0.70489	0.833425	5.42122	5.88572	48	ENSG00000075391	RASAL2	protein_coding	RAS protein activator like 2 [Source:HGNC Symbol;Acc:HGNC:9874]
MEOX2	3.40306	4.36946	#N/A	0.521275	#N/A	#N/A	#N/A	#N/A	#N/A	2.55335	#N/A	1.18036	0.440218	0.465304	0.9563	#N/A	#N/A	0.465676	#N/A	0.740218	#N/A	0.619742	1.17532	0.927704	#N/A	4.56295	6.12178	4.67563	5.27054	3.77171	4.78972	3.50515	4.37234	4.3206	11.385	10.4641	8.09007	10.3146	7.73956	8.86589	10.6532	8.75565	9.77046	7.7546	9.4521	9.28328	8.97989	9.06085	5.1544	8.62342	9.21191	0.698654	0.466394	#N/A	0.941702	1.18863	1.10708	0.722068	#N/A	#N/A	1.61167	6.63138	5.02251	48	ENSG00000106511	MEOX2	protein_coding	mesenchyme homeobox 2 [Source:HGNC Symbol;Acc:HGNC:7014]
INPP5D#168918	5.59517	#N/A	#N/A	#N/A	#N/A	#N/A	#N/A	0.703357	#N/A	2.49995	#N/A	1.77701	0.569968	6.06187	5.89273	6.19503	1.96711	5.31259	5.9111	4.59858	7.52304	4.62365	3.99112	5.25473	2.27889	#N/A	#N/A	#N/A	#N/A	#N/A	4.37663	2.80408	4.27901	3.94782	9.73455	8.09444	6.37065	9.60182	5.73688	6.7072	10.0359	8.35236	7.16371	7.4789	8.30075	9.90278	7.32969	8.09747	3.7855	6.76158	8.73919	4.55874	3.36805	4.16898	5.4037	3.32849	2.04923	3.82386	1.75394	2.62555	3.7361	#N/A	#N/A	48	ENSG00000168918	INPP5D	protein_coding	inositol polyphosphate-5-phosphatase D [Source:HGNC Symbol;Acc:HGNC:6079]
KCNMB4	4.36821	1.92326	#N/A	0.784458	#N/A	#N/A	#N/A	2.30957	#N/A	2.06614	#N/A	#N/A	#N/A	#N/A	1.5796	0.590414	1.32947	#N/A	#N/A	#N/A	#N/A	#N/A	1.0863	0.885353	0.911791	3.65107	2.61375	1.64886	2.77149	1.6505	1.13646	1.05135	1.38783	1.68744	8.87575	4.87201	6.95628	9.25603	7.80642	7.52641	9.67279	9.12329	9.26853	7.22469	7.06885	9.603	7.67743	8.67544	2.26301	6.95668	9.66391	2.96397	2.73253	1.9353	2.94035	2.70423	1.67061	2.30757	1.15174	#N/A	5.01662	2.73007	3.19934	48	ENSG00000135643	KCNMB4	protein_coding	potassium calcium-activated channel subfamily M regulatory beta subunit 4 [Source:HGNC Symbol;Acc:HGNC:6289]
#233783	5.23672	2.9255	#N/A	0.609556	#N/A	#N/A	#N/A	0.626176	#N/A	2.11469	#N/A	1.2941	1.22969	#N/A	0.890393	0.4925	1.39181	0.686692	#N/A	0.968711	#N/A	#N/A	1.06575	1.13335	0.84822	3.472	3.31234	3.74703	3.7955	4.05858	#N/A	#N/A	0.645371	#N/A	9.53194	7.28887	6.7002	8.30837	6.52835	7.10481	9.01372	7.84734	6.99342	5.57844	7.26877	8.86006	7.01576	7.80635	7.62583	6.72205	5.90829	1.27221	1.65047	2.12188	1.0242	1.92169	#N/A	1.29048	1.61595	#N/A	2.13025	5.27424	4.22708	48	ENSG00000233783		lncRNA	novel transcript
HLA-DQA1#196735	7.23621	#N/A	#N/A	1.70654	#N/A	#N/A	#N/A	#N/A	#N/A	2.50976	#N/A	2.53983	#N/A	5.92474	6.28122	6.0708	2.67588	7.07633	5.37566	3.81894	5.32554	5.55772	3.71853	4.10372	2.39546	#N/A	#N/A	#N/A	#N/A	#N/A	5.65145	1.56749	5.47519	3.33605	10.8535	5.0901	11.0425	11.2406	8.13637	10.9742	14.0461	9.10852	9.91514	6.99038	9.36049	7.62866	7.7453	11.5928	3.97607	7.50237	11.5328	3.79876	2.4839	2.7291	2.54728	2.63812	2.66829	3.28711	#N/A	3.25858	3.63677	4.50762	2.66008	48	ENSG00000196735	HLA-DQA1	protein_coding	major histocompatibility complex, class II, DQ alpha 1 [Source:HGNC Symbol;Acc:HGNC:4942]
RAI14	3.03638	2.77184	#N/A	#N/A	#N/A	#N/A	#N/A	#N/A	#N/A	1.78918	#N/A	#N/A	#N/A	1.48265	1.9837	#N/A	#N/A	2.02283	1.71624	1.47345	2.20861	1.42869	1.8248	1.02501	#N/A	2.75424	2.47116	3.49817	4.55994	#N/A	1.83845	1.84281	2.39412	1.8879	8.12898	5.60115	6.23085	9.63061	6.7976	6.7647	9.49251	8.68965	7.93696	7.15282	7.81228	6.44119	7.57194	8.56037	2.80181	8.08333	8.33944	2.77426	2.25167	1.32518	2.52971	2.12403	1.53406	1.84835	1.20986	#N/A	2.52123	4.68366	2.55264	48	ENSG00000039560	RAI14	protein_coding	retinoic acid induced 14 [Source:HGNC Symbol;Acc:HGNC:14873]
GAS6	3.21171	2.43737	#N/A	0.468564	#N/A	#N/A	#N/A	0.459835	#N/A	1.69936	#N/A	1.28335	#N/A	1.03625	2.14667	1.68858	1.86278	1.42239	1.44568	#N/A	1.5263	1.25434	1.32771	2.03228	#N/A	1.55396	#N/A	0.543367	1.46107	2.38911	2.95333	2.31034	2.61013	2.93599	2.06022	1.29898	2.34342	2.16346	2.13942	2.2772	2.20491	1.76137	2.0735	1.90054	2.33276	2.06471	1.91096	2.1795	2.46281	2.2587	2.19209	#N/A	1.14593	0.617447	#N/A	#N/A	#N/A	0.644436	#N/A	1.36344	0.996381	3.78014	3.38213	48	ENSG00000183087	GAS6	protein_coding	growth arrest specific 6 [Source:HGNC Symbol;Acc:HGNC:4168]
LRRC8A	3.31166	1.18134	#N/A	#N/A	#N/A	#N/A	#N/A	0.470128	#N/A	1.42446	#N/A	0.982252	0.62199	1.36319	1.76854	1.38041	1.86841	1.39962	0.847524	1.55946	1.15922	2.04831	1.42642	1.53205	#N/A	2.20181	2.99997	2.95408	3.44586	#N/A	#N/A	#N/A	#N/A	#N/A	2.65339	1.81361	2.23631	2.42034	2.55051	2.65218	2.39121	2.07715	2.22385	2.1092	2.22836	2.41209	2.21509	2.39641	3.14949	2.21574	2.31984	1.55353	1.80279	1.5529	1.17775	1.20036	#N/A	1.23211	0.981807	#N/A	1.36667	1.29424	1.079	48	ENSG00000136802	LRRC8A	protein_coding	leucine rich repeat containing 8 VRAC subunit A [Source:HGNC Symbol;Acc:HGNC:19027]
TSPAN7	3.93266	3.82484	#N/A	0.302622	#N/A	#N/A	#N/A	#N/A	#N/A	#N/A	#N/A	#N/A	0.80991	9.16114	5.95195	7.10175	4.5637	7.38962	5.43538	7.25356	8.49432	8.9475	2.09954	6.01779	3.59365	1.41025	4.78653	5.05345	4.18811	4.07085	4.35873	2.63153	3.04359	1.87576	#N/A	0.633138	#N/A	0.32095	0.647454	0.311856	#N/A	#N/A	0.531976	0.447047	0.61262	0.67999	0.500526	0.475059	#N/A	0.616341	#N/A	9.0977	3.46917	3.9827	5.37978	5.09285	6.56428	5.59447	3.1839	6.64925	1.70112	3.99064	6.27614	48	ENSG00000156298	TSPAN7	protein_coding	tetraspanin 7 [Source:HGNC Symbol;Acc:HGNC:11854]
IL3RA	2.53063	1.42477	#N/A	#N/A	#N/A	#N/A	#N/A	#N/A	#N/A	0.950307	#N/A	#N/A	0.500195	1.39991	2.18554	1.98979	1.53748	1.80042	2.61914	1.88741	2.63997	1.80759	1.32013	1.58245	0.94093	0.780063	0.763653	#N/A	0.783797	#N/A	#N/A	0.888664	#N/A	0.708045	1.07442	1.58984	1.51852	1.24765	1.40168	1.20135	1.08697	0.949321	1.34107	1.44187	1.44653	1.63414	1.29031	1.43015	#N/A	1.25195	0.997422	0.962518	1.14726	1.68457	1.62273	1.60127	1.82389	1.09498	0.899751	#N/A	1.62175	1.65932	1.95021	48	ENSG00000185291	IL3RA	protein_coding	interleukin 3 receptor subunit alpha [Source:HGNC Symbol;Acc:HGNC:6012]
NBDY	2.09873	#N/A	#N/A	#N/A	#N/A	#N/A	#N/A	#N/A	#N/A	1.56034	#N/A	1.06579	0.708706	1.39631	1.32606	1.38746	1.32505	1.13237	1.34223	#N/A	1.48214	1.64875	1.70157	1.21839	#N/A	1.57839	0.554332	0.622019	0.740362	#N/A	0.844055	1.13548	1.06331	0.925706	4.03203	5.15616	3.76145	4.0046	4.00143	4.15473	4.36485	3.38254	3.3344	3.68291	3.55499	3.8819	3.18901	3.24396	2.43259	3.58578	4.2236	0.94674	0.824298	1.08229	0.82098	1.40862	#N/A	#N/A	0.563455	#N/A	1.43873	0.875512	1.88473	48	ENSG00000204272	NBDY	protein_coding	negative regulator of P-body association [Source:HGNC Symbol;Acc:HGNC:50713]
CHST15	3.19266	1.27085	#N/A	2.3423	#N/A	0.843385	#N/A	#N/A	#N/A	0.524669	#N/A	1.00421	#N/A	4.28175	0.599225	4.09147	3.38527	4.31389	4.78351	4.9057	4.1276	2.83056	1.3062	1.91279	1.65655	0.88132	0.917464	0.990355	#N/A	#N/A	#N/A	1.25586	#N/A	#N/A	1.56643	1.51704	0.895783	2.0251	1.00733	2.08293	2.63166	2.29265	0.938217	0.571327	0.964267	#N/A	#N/A	1.0237	1.30898	0.765527	2.78935	3.41677	0.513648	#N/A	2.96683	2.25624	1.69229	2.56429	1.89674	1.3649	2.09807	5.5929	4.63262	48	ENSG00000182022	CHST15	protein_coding	carbohydrate sulfotransferase 15 [Source:HGNC Symbol;Acc:HGNC:18137]
TMSB4X	3.8468	1.06195	#N/A	#N/A	#N/A	#N/A	#N/A	#N/A	#N/A	2.07682	#N/A	1.13889	#N/A	5.52263	3.95463	4.14111	2.58241	6.66124	5.36653	2.30825	5.24253	3.00032	3.95065	4.36797	#N/A	2.9037	2.06204	1.58832	0.87572	0.996315	5.9043	2.89259	5.30109	4.66087	13.9924	9.08628	11.9401	14.3697	8.42525	9.20071	14.3477	12.9198	13.3072	9.20233	10.1095	10.8946	11.13	14.6116	4.81065	9.94403	10.9734	2.11619	1.05676	#N/A	#N/A	1.78564	#N/A	#N/A	#N/A	1.05035	1.35276	0.991249	1.38706	48	ENSG00000205542	TMSB4X	protein_coding	thymosin beta 4 X-linked [Source:HGNC Symbol;Acc:HGNC:11881]
LCP2	6.08902	#N/A	#N/A	#N/A	#N/A	#N/A	#N/A	2.27441	#N/A	2.43473	#N/A	1.94914	1.09654	5.8744	8.23895	8.28126	3.62103	7.15542	5.42026	3.78234	3.26446	5.56566	5.18748	4.6273	2.74544	#N/A	#N/A	#N/A	#N/A	#N/A	7.29767	2.09067	3.51327	5.92898	10.7641	6.0175	7.74459	11.2411	6.04437	6.51334	9.73298	6.94498	7.58251	6.28879	6.97434	7.5639	6.73413	6.69851	3.76865	6.36996	8.4185	4.42667	3.8545	2.89261	3.35965	2.67662	1.57798	3.20211	1.42872	2.68879	3.39253	#N/A	#N/A	48	ENSG00000043462	LCP2	protein_coding	lymphocyte cytosolic protein 2 [Source:HGNC Symbol;Acc:HGNC:6529]
PTPRK#152894	1.43038	3.36887	#N/A	0.54049	#N/A	#N/A	0.402675	0.535402	#N/A	0.68694	#N/A	0.910199	#N/A	0.802225	1.33982	0.838554	1.00362	0.610667	0.798022	1.00421	0.940519	0.744356	0.877718	1.3123	#N/A	1.92346	4.46143	4.11171	4.71065	3.66273	0.925914	0.878575	1.14185	1.09706	1.45712	1.51321	0.942551	1.26793	1.20262	1.3691	1.28693	1.3753	0.969237	1.33907	0.891365	1.29812	0.727986	0.900172	0.754524	0.736219	1.21146	#N/A	#N/A	0.432182	#N/A	#N/A	#N/A	#N/A	#N/A	#N/A	0.367401	3.72853	3.08507	48	ENSG00000152894	PTPRK	protein_coding	protein tyrosine phosphatase receptor type K [Source:HGNC Symbol;Acc:HGNC:9674]
MSN	2.38849	1.60388	#N/A	#N/A	#N/A	#N/A	#N/A	#N/A	#N/A	1.60699	#N/A	1.34754	#N/A	1.785	1.44797	1.22809	0.85205	1.92952	1.93969	1.21223	1.54044	1.46997	1.80594	1.7005	0.676466	1.51837	0.937408	1.23394	#N/A	#N/A	1.60189	1.50336	1.72778	1.87793	4.16649	4.84744	4.14177	4.38118	4.63695	4.24538	4.4042	4.13779	4.12854	4.23413	4.05246	3.2806	3.90994	3.96013	2.61124	3.88899	3.30604	0.863907	0.823928	0.824927	0.663053	1.00629	#N/A	0.830583	#N/A	1.09683	1.31148	#N/A	#N/A	48	ENSG00000147065	MSN	protein_coding	moesin [Source:HGNC Symbol;Acc:HGNC:7373]
AGO4	1.62947	#N/A	#N/A	#N/A	#N/A	#N/A	#N/A	0.724256	#N/A	1.02842	#N/A	1.15147	0.500097	0.476462	0.509379	0.791089	0.815882	0.723476	0.737316	1.15703	#N/A	#N/A	0.95634	1.1195	#N/A	0.691969	#N/A	#N/A	#N/A	1.34318	0.964729	1.08585	1.2978	1.2978	1.43114	2.05153	1.74559	1.42916	1.57798	1.49551	1.39735	1.56822	1.58437	1.75566	1.53315	1.58892	1.50939	1.54203	2.37755	1.6673	1.41053	0.706978	0.712626	1.00926	0.707731	0.811203	#N/A	0.829821	0.64719	2.22362	1.09632	0.934395	0.845957	48	ENSG00000134698	AGO4	protein_coding	argonaute RISC component 4 [Source:HGNC Symbol;Acc:HGNC:18424]
KLF6	1.85281	1.08336	#N/A	0.337834	#N/A	#N/A	#N/A	0.935081	#N/A	2.15976	#N/A	1.60407	#N/A	1.23694	1.41467	1.28318	0.759241	1.76963	1.2638	1.18313	1.88951	0.74968	1.53909	1.6588	#N/A	2.33953	1.17512	1.01974	1.18708	#N/A	1.54564	1.56256	2.21141	2.67029	5.49102	4.61514	6.12629	5.6476	5.40112	6.06251	6.16192	5.06613	5.35387	4.20467	5.31282	3.8733	4.78791	5.75376	2.28326	4.77828	4.95606	0.476869	0.800448	#N/A	#N/A	0.757426	#N/A	0.802421	#N/A	#N/A	1.59093	#N/A	0.733072	48	ENSG00000067082	KLF6	protein_coding	Kruppel like factor 6 [Source:HGNC Symbol;Acc:HGNC:2235]
EBF4	4.37329	1.44643	#N/A	#N/A	#N/A	#N/A	#N/A	3.66977	#N/A	2.1145	#N/A	1.51764	#N/A	2.01239	3.09851	2.16265	2.70591	2.17875	2.05659	2.01937	3.65451	1.21977	2.26853	1.79191	1.25655	3.83317	3.21439	3.14055	4.70943	2.7779	0.99196	#N/A	0.724037	1.39046	8.01214	6.49853	5.87477	7.00791	5.5722	6.16943	7.44397	6.78207	7.44584	6.54557	5.33745	5.91049	6.55825	7.55491	2.88105	6.2165	7.51856	0.51639	0.504136	#N/A	1.03231	#N/A	#N/A	#N/A	#N/A	#N/A	1.73124	3.28544	2.35979	48	ENSG00000088881	EBF4	protein_coding	EBF family member 4 [Source:HGNC Symbol;Acc:HGNC:29278]
RAI2	3.12437	4.06787	#N/A	#N/A	#N/A	#N/A	#N/A	0.749209	#N/A	1.67848	#N/A	#N/A	0.563902	0.836995	0.805771	0.962265	1.67028	0.836341	1.53199	#N/A	#N/A	1.12667	1.53275	1.34288	#N/A	3.48886	3.42133	6.74403	3.6364	3.00954	0.458515	#N/A	#N/A	1.20449	3.36738	3.31324	4.03512	3.61728	5.38774	3.73024	3.63562	4.068	5.87633	4.04006	5.87983	2.3111	4.80972	4.35154	1.64036	6.11201	3.77961	3.88634	2.2922	2.40285	3.11457	2.70301	#N/A	2.88022	1.12748	#N/A	4.12536	6.72325	3.88563	48	ENSG00000131831	RAI2	protein_coding	retinoic acid induced 2 [Source:HGNC Symbol;Acc:HGNC:9835]
MLKL	3.64606	2.21272	#N/A	#N/A	#N/A	#N/A	#N/A	#N/A	#N/A	2.13296	#N/A	#N/A	0.746046	2.71979	2.78892	2.05877	4.09791	2.19787	1.8977	2.60969	3.00268	2.67146	2.56567	2.97867	1.8967	1.09544	#N/A	#N/A	#N/A	#N/A	3.27067	1.24887	3.50927	3.67462	11.0623	5.78685	6.63973	7.16418	6.34912	6.39598	8.7702	6.8492	7.35457	5.50902	6.49815	6.1092	6.0939	7.19679	4.68445	7.42083	9.45248	2.15005	2.89986	1.82637	1.82063	1.11791	#N/A	1.49113	1.62852	2.96134	1.76465	1.69709	#N/A	48	ENSG00000168404	MLKL	protein_coding	mixed lineage kinase domain like pseudokinase [Source:HGNC Symbol;Acc:HGNC:26617]
TGFB1	2.03202	#N/A	#N/A	#N/A	#N/A	#N/A	#N/A	0.670463	#N/A	1.02305	#N/A	#N/A	0.609206	1.62467	1.72196	1.6034	1.80146	1.78595	2.81341	3.1364	2.21031	2.40355	1.82632	2.95019	0.832006	0.891045	#N/A	#N/A	#N/A	#N/A	2.04617	1.72097	1.89979	2.09271	1.68499	1.47852	1.90362	1.9264	1.32248	1.59039	1.58148	2.00637	1.25249	1.61398	1.631	1.87114	1.34652	1.66451	0.914452	1.378	1.92382	1.17997	1.64997	1.14668	1.01619	1.55815	1.64685	1.1918	0.830999	2.01286	1.54885	#N/A	#N/A	48	ENSG00000105329	TGFB1	protein_coding	transforming growth factor beta 1 [Source:HGNC Symbol;Acc:HGNC:11766]
CHODL	3.44121	#N/A	#N/A	#N/A	#N/A	#N/A	#N/A	#N/A	#N/A	2.04432	#N/A	2.60166	#N/A	1.36183	2.99089	1.17645	#N/A	2.28518	#N/A	1.12425	3.41538	2.23273	1.44287	2.08797	#N/A	2.54005	2.18741	3.58157	2.57146	2.30594	0.574711	2.11325	1.00735	1.56677	4.03957	6.04833	4.0166	4.41887	4.48349	4.31538	4.317	4.41047	4.41699	4.48295	3.63835	6.20236	4.40464	5.26253	1.14397	4.828	3.15571	1.89773	2.02505	1.4532	2.17796	2.60196	1.66601	2.15331	#N/A	2.0885	2.03848	#N/A	1.22228	48	ENSG00000154645	CHODL	protein_coding	chondrolectin [Source:HGNC Symbol;Acc:HGNC:17807]
KCTD15	5.57867	#N/A	#N/A	#N/A	#N/A	#N/A	#N/A	1.19066	#N/A	2.0476	#N/A	1.6262	#N/A	3.6674	4.26103	2.67603	3.86102	2.78279	3.38586	3.35382	3.15045	3.39636	2.74518	2.28416	1.6681	1.96076	3.00035	2.68546	1.22032	#N/A	1.29949	#N/A	1.2283	2.22004	6.93308	5.33074	6.5394	7.37365	7.17561	7.14912	8.79963	5.28965	7.33731	7.25898	5.89003	5.39871	7.74409	7.39606	3.74402	7.01176	9.05969	1.92288	2.13398	#N/A	1.97581	#N/A	#N/A	#N/A	1.39026	2.07438	1.62317	3.90515	1.66133	48	ENSG00000153885	KCTD15	protein_coding	potassium channel tetramerization domain containing 15 [Source:HGNC Symbol;Acc:HGNC:23297]
CDS2	1.67003	2.44174	#N/A	0.71834	#N/A	#N/A	#N/A	0.723716	#N/A	0.922365	#N/A	0.757813	#N/A	1.68828	1.43485	1.57573	1.11431	1.78955	1.79239	1.30143	1.83882	1.54296	1.39695	2.28815	1.07794	1.27512	1.11108	1.64192	1.23641	1.25339	0.997114	#N/A	1.12829	1.00653	1.25862	1.0209	1.28022	1.38439	1.23343	1.34241	1.35867	1.80943	1.20911	1.28843	1.33246	1.64824	1.21925	1.51927	1.63445	1.28918	1.19195	0.245814	#N/A	#N/A	0.647446	#N/A	#N/A	#N/A	#N/A	#N/A	0.467287	1.2944	1.6278	48	ENSG00000101290	CDS2	protein_coding	CDP-diacylglycerol synthase 2 [Source:HGNC Symbol;Acc:HGNC:1801]
#257239	3.07761	2.63666	#N/A	#N/A	#N/A	#N/A	#N/A	#N/A	#N/A	1.35068	#N/A	1.30297	#N/A	1.16997	1.06011	2.42932	3.23411	1.66672	1.16645	#N/A	0.834863	#N/A	1.96628	1.44914	#N/A	1.51925	#N/A	1.54763	1.4282	#N/A	0.880607	1.6362	1.1502	1.06156	3.87567	4.86232	4.57227	3.9272	4.69393	4.21532	3.76248	3.41537	5.31781	5.06536	5.1379	3.73233	4.77158	4.20427	#N/A	6.33234	3.94807	4.06606	3.39363	1.40271	3.81534	2.90506	1.33143	2.50617	0.953941	1.96651	3.40537	5.32499	3.39004	48	ENSG00000257239		lncRNA	novel transcript
ARGLU1	1.07472	1.06853	#N/A	#N/A	#N/A	#N/A	#N/A	0.288138	#N/A	0.805988	#N/A	0.804717	0.316561	#N/A	#N/A	0.245615	#N/A	#N/A	#N/A	0.59927	0.380246	#N/A	0.453031	#N/A	0.350342	1.12231	1.22403	0.802798	1.15512	1.42414	0.699382	0.818679	0.795597	0.938292	1.1573	1.71565	1.38491	1.15483	1.08465	1.34287	1.19197	1.39578	0.886481	0.971349	1.01496	1.27193	0.879264	1.13588	1.85127	0.958401	1.19979	0.605936	0.463176	0.838378	0.614403	0.987545	1.16801	0.753477	#N/A	1.40584	0.932278	0.929566	1.23737	48	ENSG00000134884	ARGLU1	protein_coding	arginine and glutamate rich 1 [Source:HGNC Symbol;Acc:HGNC:25482]
IFIT1	2.61154	3.10604	#N/A	#N/A	#N/A	#N/A	#N/A	0.763082	#N/A	2.74588	#N/A	2.42529	#N/A	1.11478	1.45744	#N/A	1.50756	1.15083	1.24395	#N/A	1.88292	#N/A	1.15924	#N/A	1.36036	6.84617	2.67831	2.21119	2.12129	3.19684	1.92054	2.07715	2.95011	5.08482	5.5067	3.58181	6.55438	5.27825	7.24073	5.42898	6.87106	3.83335	6.58421	5.66988	5.72718	5.91934	5.85848	7.34709	2.67419	6.70589	5.56188	#N/A	1.52358	1.17088	#N/A	1.39762	1.51441	#N/A	1.081	1.35303	1.18224	3.70619	5.159	48	ENSG00000185745	IFIT1	protein_coding	interferon induced protein with tetratricopeptide repeats 1 [Source:HGNC Symbol;Acc:HGNC:5407]
MOB2	2.32139	1.21034	#N/A	#N/A	#N/A	#N/A	#N/A	#N/A	#N/A	1.19526	#N/A	1.00204	#N/A	1.63742	1.16266	1.52437	1.48967	1.49445	1.43099	1.79896	1.08021	1.92403	1.47443	1.8231	0.831648	1.1738	2.05538	2.05309	2.03194	2.14619	1.21823	1.22924	1.57464	1.79884	1.42952	1.42811	2.0189	1.55191	1.75887	1.77479	1.48916	1.60751	1.55072	1.65917	1.77566	1.61467	1.51799	1.6555	1.95792	1.77582	1.56734	1.08287	#N/A	0.783943	#N/A	#N/A	#N/A	1.47108	#N/A	#N/A	1.02245	1.28035	1.29352	48	ENSG00000182208	MOB2	protein_coding	MOB kinase activator 2 [Source:HGNC Symbol;Acc:HGNC:24904]
#235111	5.57138	#N/A	#N/A	#N/A	#N/A	#N/A	#N/A	#N/A	#N/A	1.98382	#N/A	3.43624	#N/A	9.46668	5.73841	5.44165	5.57624	6.35043	4.54664	2.87844	4.29711	4.58919	7.01073	3.29166	2.17045	1.55154	#N/A	1.0083	1.28273	#N/A	6.8531	3.9296	4.68696	5.06228	6.48333	5.05752	7.30429	10.6027	6.29954	6.75091	8.45808	6.74152	8.62652	9.15608	8.53828	7.09106	7.12145	7.58064	4.02184	6.44189	8.74618	6.13527	4.14127	3.67423	5.24584	2.75947	#N/A	4.81624	1.78856	1.57959	4.38121	#N/A	#N/A	48	ENSG00000235111		lncRNA	novel transcript
KLF4	3.45008	1.70411	#N/A	#N/A	#N/A	#N/A	#N/A	#N/A	#N/A	3.2464	#N/A	#N/A	#N/A	4.11746	#N/A	2.03474	2.30626	2.72106	2.33302	2.19752	1.37155	2.36703	3.68615	2.78767	1.48517	3.48179	2.2559	2.19172	1.58246	#N/A	4.67867	3.02925	3.41652	4.07856	10.6757	5.38252	10.842	11.0726	9.30105	8.82258	14.0346	7.26421	13.6043	9.74295	9.16258	7.53063	9.32639	11.3356	3.14219	11.2238	7.47131	3.90809	2.70612	2.69226	2.87757	2.17459	#N/A	3.47742	#N/A	#N/A	4.74912	3.32139	1.79776	48	ENSG00000136826	KLF4	protein_coding	Kruppel like factor 4 [Source:HGNC Symbol;Acc:HGNC:6348]
TAP1#168394	3.39566	#N/A	#N/A	#N/A	#N/A	#N/A	#N/A	#N/A	#N/A	1.84112	#N/A	1.196	#N/A	5.02489	3.68646	3.94869	2.96788	3.90991	5.44555	1.75185	5.31527	2.58686	2.85056	4.35457	2.17045	1.88843	2.52357	1.69016	1.33467	2.47386	3.39911	2.56152	2.94703	2.99475	5.275	2.9382	5.38311	6.03323	4.58892	5.07299	6.44518	7.35196	5.23156	4.10626	3.81423	4.44951	4.69026	5.18088	2.65169	4.59554	4.95365	1.79484	1.12771	1.50036	1.29796	1.19164	#N/A	1.59442	#N/A	#N/A	2.05904	#N/A	#N/A	48	ENSG00000168394	TAP1	protein_coding	transporter 1, ATP binding cassette subfamily B member [Source:HGNC Symbol;Acc:HGNC:43]
IRAG2	3.41667	#N/A	#N/A	2.12593	#N/A	#N/A	#N/A	1.12711	#N/A	2.53123	#N/A	1.54787	1.28385	2.98251	3.96844	3.94618	3.1854	2.34163	2.21304	2.19417	1.28097	1.55651	2.34003	#N/A	1.35577	#N/A	#N/A	#N/A	#N/A	#N/A	4.25835	2.30558	3.67634	4.03772	6.7305	5.45209	5.86623	8.0686	5.90591	6.9737	9.02515	7.30053	6.76556	6.20216	6.95459	7.54449	6.137	7.26223	0.841498	6.17809	7.39876	3.7524	4.35271	4.18414	3.2697	2.18892	2.5968	2.37692	2.13297	2.66147	4.67418	#N/A	#N/A	48	ENSG00000118308	IRAG2	protein_coding	inositol 1,4,5-triphosphate receptor associated 2 [Source:HGNC Symbol;Acc:HGNC:6690]
TSPAN2	3.57779	#N/A	#N/A	#N/A	#N/A	#N/A	2.44826	0.691483	#N/A	2.13103	#N/A	1.43893	#N/A	5.98691	4.38581	4.59469	3.8713	5.00221	2.77585	3.40128	4.78041	5.23235	4.49683	4.03775	2.71328	5.17466	5.154	2.57989	4.15562	#N/A	4.73304	1.66905	5.20895	2.81806	8.37235	5.51745	7.58645	11.0475	6.85397	7.02315	9.23831	9.54307	8.40541	7.42234	6.87713	7.28564	7.23625	8.27828	6.27902	6.97188	8.19233	4.50941	#N/A	2.00115	2.60587	2.49112	#N/A	1.95067	#N/A	#N/A	2.74508	#N/A	#N/A	48	ENSG00000134198	TSPAN2	protein_coding	tetraspanin 2 [Source:HGNC Symbol;Acc:HGNC:20659]
KIF26A	5.1197	2.43193	#N/A	#N/A	#N/A	#N/A	#N/A	0.72489	#N/A	2.32211	#N/A	#N/A	#N/A	6.32504	7.23321	4.57711	5.92799	4.22912	4.02697	2.30075	3.76398	2.54679	6.51137	2.14125	#N/A	3.86695	4.2935	3.43848	5.06119	#N/A	4.87038	#N/A	3.46157	4.65944	7.55324	4.59787	7.15946	10.1825	5.81012	7.00056	9.45954	6.59823	9.60071	6.67765	6.10832	6.3776	7.22728	10.4427	2.77965	7.40109	8.1261	4.73258	3.89636	3.15744	1.31168	1.77192	#N/A	2.44797	#N/A	#N/A	3.00925	5.29509	4.20949	48	ENSG00000066735	KIF26A	protein_coding	kinesin family member 26A [Source:HGNC Symbol;Acc:HGNC:20226]
PLK2	3.83922	#N/A	#N/A	#N/A	#N/A	#N/A	#N/A	#N/A	#N/A	1.93913	#N/A	#N/A	#N/A	2.95713	3.38459	2.54736	1.23254	2.58592	1.45218	#N/A	4.06062	3.26775	2.48127	3.46347	2.17674	2.59268	3.75074	3.63062	3.47748	#N/A	3.15075	3.82861	3.24877	2.80912	7.02778	5.17483	8.00619	6.89142	10.8632	6.38113	8.32576	6.14159	10.5399	9.17208	8.41192	6.69376	7.25067	8.40251	2.23315	10.6902	10.8444	3.96832	1.86792	1.84927	2.71341	2.1141	#N/A	2.45574	#N/A	1.62929	3.13216	2.27018	2.53252	48	ENSG00000145632	PLK2	protein_coding	polo like kinase 2 [Source:HGNC Symbol;Acc:HGNC:19699]
#234083	3.59531	#N/A	#N/A	#N/A	#N/A	#N/A	#N/A	#N/A	#N/A	2.24663	#N/A	#N/A	#N/A	4.51167	5.33637	7.38429	2.6478	3.20671	2.06482	2.16924	2.11184	4.70737	3.40017	2.5613	1.94908	2.62149	6.1057	4.83141	4.85355	#N/A	5.89808	2.33007	4.84948	4.92456	5.80261	3.94104	4.91928	5.75578	4.83812	5.33596	6.8398	4.34051	6.04368	5.697	6.5015	4.86294	5.77467	6.47955	1.31637	8.4456	5.25835	5.62799	2.97439	5.15318	4.76235	2.66959	#N/A	3.65255	#N/A	#N/A	5.73679	4.42022	3.16764	48	ENSG00000234083		lncRNA	novel transcript
TRPM6	4.33466	1.44444	#N/A	#N/A	#N/A	#N/A	#N/A	#N/A	#N/A	2.39984	#N/A	#N/A	1.27749	5.70252	4.89905	6.5317	5.0474	5.23144	3.21683	1.31562	2.82441	2.98644	3.77214	1.94536	2.91181	2.87283	3.11725	2.09838	4.41785	#N/A	4.89296	#N/A	4.0177	3.85544	6.32688	3.52731	4.18179	6.31094	4.1357	4.91508	6.62149	6.00955	5.13486	3.65903	4.02749	5.8175	6.05595	6.09262	#N/A	4.18267	6.04078	3.95128	4.74243	1.50105	3.78514	1.88166	#N/A	2.92889	#N/A	#N/A	4.5451	4.16179	2.88821	48	ENSG00000119121	TRPM6	protein_coding	transient receptor potential cation channel subfamily M member 6 [Source:HGNC Symbol;Acc:HGNC:17995]
MARCKSL1	4.17095	#N/A	#N/A	0.881838	#N/A	#N/A	#N/A	#N/A	#N/A	4.08888	#N/A	#N/A	#N/A	6.55293	3.0815	4.87816	3.42939	5.22089	3.45779	#N/A	2.87205	3.44342	4.49241	1.7592	#N/A	2.78884	5.24073	1.87377	2.74331	#N/A	3.81705	1.66029	3.24887	4.07173	7.19967	3.53725	7.30652	9.64946	6.51498	7.54566	12.6963	8.0159	12.2374	8.40247	7.6073	5.84097	10.2497	9.88343	4.45849	9.73679	10.1753	4.00694	3.37056	2.16267	1.87718	3.22722	#N/A	3.61387	1.93589	#N/A	4.86607	2.06353	2.09893	48	ENSG00000175130	MARCKSL1	protein_coding	MARCKS like 1 [Source:HGNC Symbol;Acc:HGNC:7142]
CNKSR3	2.13594	4.45811	#N/A	#N/A	#N/A	#N/A	0.720198	#N/A	#N/A	1.02644	#N/A	#N/A	#N/A	2.62598	3.12136	2.37527	1.39313	3.72932	2.57942	2.67598	2.77184	2.08816	1.61364	1.13241	1.20501	2.10412	5.04036	3.39742	3.70954	2.28881	#N/A	#N/A	#N/A	#N/A	2.37531	1.65652	1.92296	2.28789	2.64846	2.53028	2.32637	1.97648	2.43973	2.37032	2.51481	2.51233	2.10718	2.52997	#N/A	2.74524	1.96625	3.47182	2.00003	2.00872	3.73892	2.16089	#N/A	2.40433	1.00429	1.36945	2.03915	4.589	6.1829	48	ENSG00000153721	CNKSR3	protein_coding	CNKSR family member 3 [Source:HGNC Symbol;Acc:HGNC:23034]
ERF	2.07561	#N/A	#N/A	0.537949	#N/A	#N/A	#N/A	#N/A	#N/A	2.06198	#N/A	#N/A	#N/A	2.11899	2.40571	2.19014	2.12597	1.95091	#N/A	1.27875	2.24045	2.13285	2.17642	2.69936	0.989789	5.6805	1.65867	2.20975	2.63226	2.46886	1.68304	#N/A	1.62809	2.40955	6.77691	6.09747	7.04903	11.3595	6.52507	7.99328	9.8099	7.82478	7.42345	6.44846	9.33705	5.65636	6.32503	9.22988	4.13558	9.32762	9.2972	1.28188	1.55436	1.92149	1.92475	2.45129	#N/A	#N/A	1.04924	#N/A	1.66699	1.97862	2.99204	48	ENSG00000105722	ERF	protein_coding	ETS2 repressor factor [Source:HGNC Symbol;Acc:HGNC:3444]
XRN2	1.39244	#N/A	#N/A	0.345157	#N/A	#N/A	#N/A	#N/A	#N/A	0.931258	#N/A	0.936351	#N/A	0.710808	1.08725	0.877652	1.21651	0.831376	0.946408	1.59963	1.00497	1.15658	0.849511	0.924651	#N/A	0.81049	0.777696	1.11903	0.510473	#N/A	0.581484	#N/A	0.71507	1.09441	1.08527	1.59658	1.2581	0.924368	1.22206	0.927826	0.934871	1.06048	1.08931	1.0843	1.4312	1.52396	1.17563	1.20619	2.44117	1.19572	0.950068	0.756374	0.821292	0.461484	0.469924	#N/A	1.48922	0.947628	#N/A	1.71992	0.701949	0.815455	#N/A	48	ENSG00000088930	XRN2	protein_coding	5'-3' exoribonuclease 2 [Source:HGNC Symbol;Acc:HGNC:12836]
HLA-DMA#204257	1.77726	#N/A	#N/A	#N/A	#N/A	#N/A	#N/A	#N/A	#N/A	1.75777	#N/A	1.65451	#N/A	3.1034	2.83153	2.9342	2.39387	2.88674	2.9172	2.58871	1.89066	2.39151	2.28014	2.67512	1.02904	#N/A	#N/A	#N/A	#N/A	1.75097	2.49376	#N/A	2.04439	1.79139	4.7082	2.40158	4.69019	4.63203	4.85758	5.43339	5.24295	4.08191	4.64718	3.65002	3.92284	3.3262	3.34837	4.03646	1.25278	3.45644	5.00968	2.82149	2.60246	1.74757	1.91317	2.47542	4.13845	2.66356	1.25886	1.84465	2.04517	3.20171	2.36778	48	ENSG00000204257	HLA-DMA	protein_coding	major histocompatibility complex, class II, DM alpha [Source:HGNC Symbol;Acc:HGNC:4934]
LRRC8C-DT	1.59317	1.66745	#N/A	1.32747	#N/A	#N/A	#N/A	1.19512	#N/A	1.89841	#N/A	#N/A	0.672426	3.07261	2.36243	3.50216	2.65101	3.38456	3.72434	3.21211	2.61807	2.95874	3.14092	2.46495	#N/A	1.96399	1.58148	1.7336	1.54084	2.99533	2.53851	5.74734	2.3556	4.24003	3.15598	3.01486	3.31378	2.76849	2.77773	2.8145	2.96635	2.68862	2.58058	3.21671	2.88453	3.9146	2.63122	2.93844	2.77157	2.99031	2.24412	0.833834	#N/A	1.47675	#N/A	#N/A	#N/A	#N/A	#N/A	#N/A	1.76918	1.90916	4.0167	48	ENSG00000231999	LRRC8C-DT	lncRNA	LRRC8C divergent transcript [Source:HGNC Symbol;Acc:HGNC:53731]
RILPL2	2.09995	2.57556	#N/A	#N/A	#N/A	#N/A	#N/A	#N/A	#N/A	1.77232	#N/A	1.06492	#N/A	3.028	2.71115	2.49937	1.91934	2.77566	2.9128	2.74989	2.63516	2.55543	2.17359	2.68266	1.34542	2.00914	1.22843	#N/A	#N/A	#N/A	2.15783	2.41932	2.42511	1.91867	3.89471	3.5002	3.81409	4.06064	4.19356	4.13581	4.28193	3.05901	4.22374	3.8472	3.82924	3.86415	3.86806	4.39801	1.98312	4.21139	3.61146	1.65618	1.09031	#N/A	1.93579	1.51576	#N/A	0.937605	#N/A	3.43552	1.98557	0.973183	1.52477	48	ENSG00000150977	RILPL2	protein_coding	Rab interacting lysosomal protein like 2 [Source:HGNC Symbol;Acc:HGNC:28787]
FBXO25	1.43679	#N/A	#N/A	#N/A	#N/A	#N/A	#N/A	0.523611	#N/A	1.09915	#N/A	0.947676	0.622482	0.819506	1.20986	1.01835	1.17573	0.964255	1.59673	1.43975	1.64657	1.20591	0.971905	#N/A	#N/A	1.06778	1.51222	1.777	1.63027	#N/A	0.583436	#N/A	1.0863	0.828076	1.49285	1.36079	1.47495	1.25773	1.41928	1.43247	1.25939	1.38342	1.29158	1.36308	1.57191	1.53017	1.40953	1.46951	2.11167	1.44159	1.449	0.89124	1.07863	0.930954	#N/A	0.937121	1.56954	0.945679	#N/A	#N/A	0.912833	1.3631	2.45107	48	ENSG00000147364	FBXO25	protein_coding	F-box protein 25 [Source:HGNC Symbol;Acc:HGNC:13596]
CD320	1.91433	2.44304	#N/A	#N/A	#N/A	#N/A	#N/A	#N/A	#N/A	0.788848	#N/A	#N/A	#N/A	4.6099	3.79768	3.952	3.50738	3.67271	2.83108	3.61583	5.0069	3.43399	1.79667	2.36273	2.30766	#N/A	2.79199	3.14409	3.2496	#N/A	1.26753	1.40806	1.87236	1.83609	1.52002	0.993037	1.8444	1.47892	1.48477	1.28544	1.2197	1.23651	1.43371	1.7548	2.01868	1.32513	1.33904	1.40975	1.72125	1.36222	1.46099	2.54591	1.65328	1.23937	1.55844	2.00156	#N/A	2.04888	#N/A	#N/A	1.55178	1.76397	1.65835	48	ENSG00000167775	CD320	protein_coding	CD320 molecule [Source:HGNC Symbol;Acc:HGNC:16692]
ARHGAP23#275832	1.83802	2.57757	#N/A	#N/A	#N/A	#N/A	#N/A	#N/A	#N/A	0.969961	#N/A	#N/A	#N/A	1.42449	0.647516	1.37678	0.85669	1.18811	1.21822	1.32966	2.50607	2.06685	1.55635	1.66679	#N/A	3.14477	2.22362	3.20513	3.4926	3.47777	1.025	#N/A	0.958076	0.882456	0.929766	1.88151	1.08092	1.07283	2.18052	1.0721	0.833799	1.01881	2.38641	1.85857	2.47239	1.21201	2.25746	1.7387	2.4194	3.17045	0.584154	2.27101	1.27037	1.1151	2.52337	1.11043	#N/A	1.28173	#N/A	#N/A	0.891589	5.0444	2.46254	48	ENSG00000275832	ARHGAP23	protein_coding	Rho GTPase activating protein 23 [Source:HGNC Symbol;Acc:HGNC:29293]
FMO2	1.29373	6.97349	#N/A	2.25927	#N/A	#N/A	0.51605	2.79784	#N/A	2.86033	#N/A	2.46116	0.726376	#N/A	2.28148	0.609818	0.869307	#N/A	#N/A	#N/A	#N/A	#N/A	#N/A	#N/A	#N/A	4.43557	4.5603	4.45263	4.33113	4.11897	3.84692	3.36934	4.28868	3.69026	11.4052	9.08892	11.4626	11.7751	9.21386	8.9679	12.2115	8.52285	10.9854	7.95015	8.58517	10.825	9.87075	11.0787	4.57411	9.16751	9.76039	0.963014	1.50699	1.76402	0.700425	1.34823	1.0966	0.935736	0.961198	#N/A	2.07797	5.91676	3.76385	48	ENSG00000094963	FMO2	protein_coding	flavin containing dimethylaniline monoxygenase 2 [Source:HGNC Symbol;Acc:HGNC:3770]
LRATD2	3.85669	#N/A	#N/A	1.7832	#N/A	#N/A	#N/A	#N/A	#N/A	2.45177	#N/A	2.06143	#N/A	5.92399	4.76554	4.27463	2.87181	5.20267	3.05493	1.43541	2.68526	2.20731	3.53083	1.84682	#N/A	2.7195	2.55853	2.5349	2.58074	#N/A	5.50336	1.5053	5.52075	2.68328	9.13228	4.17654	6.40187	9.62497	9.88793	9.52468	9.64896	8.26696	7.45962	6.07088	7.39272	5.75136	7.94613	7.50462	2.97212	7.53238	10.0723	4.09706	3.92876	4.02121	1.40419	3.38254	#N/A	2.09656	1.42627	#N/A	4.43471	#N/A	#N/A	48	ENSG00000168672	LRATD2	protein_coding	LRAT domain containing 2 [Source:HGNC Symbol;Acc:HGNC:24166]
WWC2	0.921837	3.67291	#N/A	#N/A	#N/A	#N/A	#N/A	0.419754	#N/A	1.43161	#N/A	#N/A	0.382567	0.531559	#N/A	0.534974	#N/A	0.403787	#N/A	#N/A	0.57945	0.893286	0.684426	0.560613	#N/A	2.11586	0.810756	0.977208	1.52736	1.53211	0.724034	0.881529	0.72198	1.35338	2.74147	2.43299	2.67418	2.79956	2.78942	2.86552	2.7353	2.93125	2.44874	2.67331	2.54615	2.47354	2.6212	2.55001	1.69072	2.32475	2.58776	0.608822	0.774425	#N/A	1.04244	0.987501	0.915469	0.568642	0.899697	#N/A	1.18835	4.26418	3.42192	48	ENSG00000151718	WWC2	protein_coding	WW and C2 domain containing 2 [Source:HGNC Symbol;Acc:HGNC:24148]
MINK1	1.40758	1.24071	#N/A	#N/A	#N/A	#N/A	#N/A	#N/A	#N/A	0.659469	#N/A	#N/A	#N/A	1.41048	1.03584	1.24255	1.0724	1.26278	1.21598	1.0676	1.57368	1.24341	0.913719	3.09657	0.765797	1.59779	0.753994	0.884818	0.733148	#N/A	1.27531	#N/A	1.35024	1.26313	0.785429	0.897961	0.424764	0.829916	0.645162	0.664694	0.73189	0.999428	0.691955	0.798622	0.886016	1.05304	0.825562	0.898529	1.90281	0.740391	1.03034	0.812386	0.880648	0.699129	1.39232	0.868313	#N/A	#N/A	1.04282	#N/A	0.670932	0.627942	1.20091	48	ENSG00000141503	MINK1	protein_coding	misshapen like kinase 1 [Source:HGNC Symbol;Acc:HGNC:17565]
SPIDR	0.795989	#N/A	#N/A	0.254284	#N/A	#N/A	#N/A	0.222109	#N/A	0.902039	#N/A	0.890739	0.300121	0.425649	0.643362	0.592095	0.403163	0.580143	0.493225	1.1215	0.891014	0.501148	0.615938	0.954237	0.552343	0.836394	#N/A	#N/A	#N/A	#N/A	0.337379	#N/A	0.456044	0.545651	1.60545	2.01911	1.54658	1.62858	1.9474	1.80237	1.65131	1.48605	1.75136	1.74676	1.77262	1.51516	1.4529	1.65599	0.710991	1.734	1.82736	0.357772	0.819907	0.798601	0.941098	0.601437	0.88124	#N/A	#N/A	#N/A	1.08319	0.636337	0.665861	48	ENSG00000164808	SPIDR	protein_coding	scaffold protein involved in DNA repair [Source:HGNC Symbol;Acc:HGNC:28971]
ZNF347	1.89536	1.57557	#N/A	#N/A	#N/A	#N/A	#N/A	#N/A	#N/A	1.39049	#N/A	2.9409	#N/A	1.10708	1.10778	1.41108	0.956402	1.13289	#N/A	1.7813	1.2809	#N/A	1.72043	1.82904	0.917079	1.17031	0.958025	1.60143	2.05671	#N/A	1.35045	0.991838	1.01543	1.5508	2.20745	2.13503	2.40397	2.04997	2.34566	2.15724	2.1382	2.2788	2.14715	2.17296	2.17686	2.21208	1.99976	2.28472	2.91327	2.07315	1.99293	1.09075	0.934668	1.56576	1.50775	#N/A	#N/A	0.888037	0.83444	#N/A	1.23873	1.05856	0.986221	48	ENSG00000197937	ZNF347	protein_coding	zinc finger protein 347 [Source:HGNC Symbol;Acc:HGNC:16447]
KRAS	1.3755	#N/A	#N/A	#N/A	#N/A	#N/A	#N/A	#N/A	#N/A	0.756123	#N/A	1.00317	#N/A	0.968507	0.585696	0.892891	1.08267	0.804092	1.65217	#N/A	0.791093	1.04528	0.850346	1.58905	#N/A	0.928086	0.830445	0.829722	#N/A	2.11155	1.16755	0.803006	1.24843	1.75997	1.13928	1.15373	1.32478	1.06506	0.916199	1.10059	1.05625	1.55922	0.784028	0.950422	1.08891	1.49448	0.985502	1.1141	1.0521	0.791805	0.974558	1.14113	1.00634	0.59926	0.794901	0.972774	#N/A	1.26107	#N/A	1.48159	0.882308	0.849894	1.14419	48	ENSG00000133703	KRAS	protein_coding	KRAS proto-oncogene, GTPase [Source:HGNC Symbol;Acc:HGNC:6407]
HOXB6	3.20546	#N/A	#N/A	#N/A	#N/A	#N/A	#N/A	#N/A	#N/A	3.76052	#N/A	#N/A	#N/A	6.19569	6.16007	6.08674	4.35989	4.77186	2.67892	1.06486	2.10024	2.43611	5.57781	1.31121	#N/A	2.29382	5.00177	3.51599	2.31412	#N/A	5.34316	1.93143	3.69563	2.25359	8.87946	2.56891	6.99566	7.32119	5.99587	9.10037	8.41301	5.91001	6.90032	7.87019	7.14956	3.68003	6.27072	7.40832	3.95471	7.312	7.55793	4.90059	4.2714	2.20949	3.24431	2.41016	#N/A	2.27225	1.47407	#N/A	4.03516	3.62047	1.36712	48	ENSG00000108511	HOXB6	protein_coding	homeobox B6 [Source:HGNC Symbol;Acc:HGNC:5117]
TTLL10	3.15695	#N/A	#N/A	#N/A	#N/A	#N/A	0.0939492	1.49786	#N/A	2.11583	#N/A	#N/A	#N/A	4.38109	4.48769	4.11802	2.04759	4.8243	2.39244	#N/A	1.99886	1.51525	3.27039	1.38037	2.21007	2.37786	5.08341	3.61507	2.59045	#N/A	5.2953	#N/A	3.55197	3.33487	6.04023	2.93101	4.51817	5.69423	5.67884	6.23135	6.7141	5.33943	6.10951	7.83289	5.3249	5.42309	4.66961	6.60429	4.04525	5.95244	5.88657	5.06259	3.25959	3.44921	2.2545	2.56728	#N/A	2.39612	#N/A	#N/A	2.82441	2.4176	2.49413	48	ENSG00000162571	TTLL10	protein_coding	tubulin tyrosine ligase like 10 [Source:HGNC Symbol;Acc:HGNC:26693]
MAP3K6	1.55309	3.73082	#N/A	#N/A	#N/A	#N/A	#N/A	1.05433	#N/A	2.17919	#N/A	2.27139	0.667712	0.767036	0.88709	1.27676	#N/A	0.816555	0.955511	#N/A	1.46232	#N/A	1.43068	1.01488	#N/A	5.74612	1.64327	3.0782	1.75525	2.98873	1.61401	1.30231	2.1265	1.77887	6.99667	5.81561	6.23085	8.46287	5.71232	6.47531	8.45045	9.93592	7.80291	6.49337	9.69719	5.91325	6.03284	7.1112	3.49278	6.90152	7.84219	1.03648	0.99596	0.944552	#N/A	1.19333	1.9641	#N/A	#N/A	#N/A	2.20684	2.11792	2.84387	48	ENSG00000142733	MAP3K6	protein_coding	mitogen-activated protein kinase kinase kinase 6 [Source:HGNC Symbol;Acc:HGNC:6858]
#231236	2.236	1.87733	#N/A	#N/A	#N/A	#N/A	#N/A	#N/A	#N/A	1.62715	#N/A	#N/A	#N/A	1.13667	0.782085	1.91793	2.10296	1.06059	2.15408	1.56383	4.1783	1.10151	2.17449	#N/A	2.52552	1.22306	4.58903	3.34458	1.49352	#N/A	2.15147	2.2168	2.09006	2.5073	7.86181	3.30647	5.81136	8.26585	5.3074	6.55385	8.41305	6.83355	7.33869	9.13019	6.24966	6.74291	5.56974	7.1929	1.32819	6.28225	6.84435	2.82385	2.04716	#N/A	4.83419	1.9168	#N/A	2.16098	#N/A	1.51096	2.18921	2.61149	1.99275	48	ENSG00000231236		lncRNA	novel transcript
ERICH4	2.63791	#N/A	#N/A	#N/A	#N/A	#N/A	#N/A	#N/A	#N/A	2.32084	#N/A	1.52457	1.18743	6.20157	4.57386	6.2517	2.67034	4.92349	2.91366	1.11264	2.40441	2.99122	5.82283	1.38416	#N/A	2.3058	4.88135	3.5582	3.64402	#N/A	7.60044	1.99761	5.23961	3.38627	8.97828	2.15659	6.98721	7.29931	6.83847	7.26854	7.7768	7.72923	7.21655	6.00948	7.28973	5.55084	7.00489	7.50257	3.91017	7.23778	9.84478	5.09231	4.28407	2.55154	3.38121	#N/A	#N/A	1.62481	#N/A	#N/A	4.27943	3.24337	1.73951	48	ENSG00000204978	ERICH4	protein_coding	glutamate rich 4 [Source:HGNC Symbol;Acc:HGNC:34497]
SDC3	1.72904	1.59387	#N/A	#N/A	#N/A	#N/A	#N/A	2.71355	#N/A	1.59947	#N/A	#N/A	#N/A	2.2935	3.01139	2.72957	1.88024	2.4603	1.79662	2.1868	2.45159	2.23243	3.66214	1.80221	#N/A	3.38814	#N/A	1.62226	1.88485	#N/A	4.24279	4.50868	3.62407	4.06487	6.81362	5.93332	6.75324	8.02118	6.66195	8.73741	8.42462	5.65686	8.51941	6.23147	9.09872	4.20464	6.53328	6.64629	2.4411	8.98533	9.15858	2.05349	2.10897	1.92976	1.29161	1.41734	#N/A	2.25967	#N/A	#N/A	2.97101	4.28815	3.27071	48	ENSG00000162512	SDC3	protein_coding	syndecan 3 [Source:HGNC Symbol;Acc:HGNC:10660]
CYP4B1	0.998503	5.12875	#N/A	1.90522	#N/A	#N/A	0.896441	3.18979	#N/A	2.5319	#N/A	1.66902	1.32001	#N/A	#N/A	0.905443	#N/A	#N/A	#N/A	#N/A	#N/A	#N/A	0.621039	#N/A	#N/A	5.15847	6.63463	7.69297	5.00503	3.96294	4.33861	2.2932	4.00511	7.61379	12.2922	6.87779	8.32837	9.51803	7.86568	7.93401	10.987	7.86458	10.4767	11.3663	10.8037	9.09917	8.49285	8.80647	4.1411	8.48494	9.20392	3.40748	3.2584	2.39098	3.6277	3.52267	2.51772	2.83503	2.04028	1.9724	3.7062	3.89883	4.67055	48	ENSG00000142973	CYP4B1	protein_coding	cytochrome P450 family 4 subfamily B member 1 [Source:HGNC Symbol;Acc:HGNC:2644]
S100A10	1.32222	1.54578	#N/A	#N/A	#N/A	#N/A	#N/A	#N/A	#N/A	3.18048	#N/A	1.14347	#N/A	1.09523	#N/A	#N/A	0.553059	1.24151	1.61727	#N/A	1.03803	1.40017	1.28187	1.26446	#N/A	4.04219	3.09513	1.67287	1.05771	2.0948	2.33143	1.4832	2.47106	2.11674	12.6254	7.96034	8.78379	13.0237	7.85329	10.6039	16.0246	9.17852	15.468	8.59594	11.0525	9.48908	11.1073	13.2596	4.50741	10.7348	10.1674	3.22882	2.56979	1.47981	1.71879	2.25708	#N/A	2.18124	0.907249	#N/A	2.95732	1.78106	2.81559	48	ENSG00000197747	S100A10	protein_coding	S100 calcium binding protein A10 [Source:HGNC Symbol;Acc:HGNC:10487]
SELENON	1.31336	3.67262	#N/A	#N/A	#N/A	#N/A	#N/A	#N/A	#N/A	1.54772	#N/A	1.96596	#N/A	1.34889	1.25572	1.74546	1.13878	1.70497	1.81748	#N/A	1.06135	1.11263	1.31392	3.11944	#N/A	1.28062	2.33101	1.91488	2.1814	#N/A	1.88135	1.1444	1.64968	1.07843	1.99388	1.03091	2.55814	2.03393	2.54995	2.13753	1.83742	2.11784	2.16042	1.88831	2.27158	2.16531	2.06413	2.3963	2.05894	2.32169	1.68488	1.17117	1.66073	0.812775	#N/A	1.16498	3.12699	#N/A	#N/A	3.14858	1.6179	2.29643	1.88159	48	ENSG00000162430	SELENON	protein_coding	selenoprotein N [Source:HGNC Symbol;Acc:HGNC:15999]
GRAPL	2.31749	#N/A	#N/A	2.18275	#N/A	#N/A	#N/A	#N/A	#N/A	2.56966	#N/A	1.44056	1.13266	4.30005	6.18409	3.21701	3.99821	4.90709	2.30988	#N/A	2.09723	2.77565	3.31103	1.25662	2.26631	#N/A	1.12649	3.63386	3.61697	#N/A	5.80817	#N/A	5.14759	3.35592	6.9375	3.11204	5.20208	9.49158	4.87883	7.38616	8.49532	6.31126	7.95142	7.87555	7.33781	5.3555	7.0441	6.28672	3.8322	9.61131	9.7132	4.13586	3.10952	1.86568	3.3576	2.36494	#N/A	1.86413	1.88164	#N/A	4.00866	#N/A	2.13865	48	ENSG00000189152	GRAPL	protein_coding	GRB2 related adaptor protein like [Source:HGNC Symbol;Acc:HGNC:37240]
OCIAD2	1.85447	#N/A	#N/A	#N/A	#N/A	#N/A	#N/A	0.758646	#N/A	2.57414	#N/A	#N/A	#N/A	9.20508	7.39638	7.27764	5.89233	6.03184	4.31279	2.56549	4.02609	4.69357	3.96639	3.21066	2.32627	2.36605	3.17137	4.92452	2.96795	#N/A	5.16292	2.18834	4.14179	3.28221	6.02349	2.81102	5.98689	5.50618	5.76924	4.91127	6.24315	4.60551	6.4738	4.24744	6.25051	3.28787	5.2518	6.57404	#N/A	6.30741	5.41568	4.13791	2.11901	2.06128	3.2907	4.42495	1.47932	4.92008	#N/A	1.76141	3.29319	#N/A	#N/A	48	ENSG00000145247	OCIAD2	protein_coding	OCIA domain containing 2 [Source:HGNC Symbol;Acc:HGNC:28685]
STARD3	1.1658	1.26713	#N/A	#N/A	#N/A	#N/A	#N/A	#N/A	#N/A	0.963823	#N/A	#N/A	0.49747	1.79704	1.4042	1.30917	2.10453	1.47232	2.37162	#N/A	2.09539	1.47816	1.80292	3.16578	1.50396	#N/A	1.27438	1.25172	0.811139	#N/A	0.975797	1.01566	0.949578	1.14226	1.63721	1.61541	1.33028	1.44219	1.2106	1.26794	1.41743	1.91359	1.23522	1.45623	1.56149	1.57113	1.28006	1.46161	1.88341	1.41523	1.33273	1.43373	1.41758	#N/A	1.31074	1.3588	1.94529	0.99109	#N/A	#N/A	1.69122	1.21892	1.07044	48	ENSG00000131748	STARD3	protein_coding	StAR related lipid transfer domain containing 3 [Source:HGNC Symbol;Acc:HGNC:17579]
LAMB4	1.81954	#N/A	#N/A	3.14995	#N/A	#N/A	0.0986013	1.46121	#N/A	1.72371	#N/A	1.36329	1.66595	4.78075	6.42358	3.6906	1.82015	2.83646	2.47269	#N/A	1.5469	2.62863	2.79023	1.2241	#N/A	2.37059	3.71606	2.4914	1.90746	#N/A	4.07356	2.09883	4.02201	3.51739	4.46647	3.45949	3.73875	4.89224	5.25959	4.10793	5.17224	4.59712	4.95135	4.24865	5.64523	3.48954	5.25447	5.07597	#N/A	4.66417	5.01644	2.91491	4.52449	3.57654	3.47563	#N/A	#N/A	2.43471	#N/A	#N/A	3.14165	3.78124	#N/A	48	ENSG00000091128	LAMB4	protein_coding	laminin subunit beta 4 [Source:HGNC Symbol;Acc:HGNC:6491]
KLHL3	1.17988	3.84207	#N/A	#N/A	#N/A	#N/A	#N/A	#N/A	#N/A	1.26101	#N/A	#N/A	#N/A	1.44309	1.52417	2.30749	1.82002	1.71586	1.44577	2.04159	2.29286	2.81855	1.73072	1.93766	#N/A	2.55564	2.82573	2.56106	2.88094	#N/A	1.44553	1.08159	1.46099	1.16833	2.00714	0.875214	2.38986	2.29491	3.27674	2.09938	2.1568	1.12066	2.8788	2.83565	2.77648	2.77494	2.96992	2.80263	#N/A	3.20761	1.46042	2.10936	1.77633	0.884935	1.86023	2.26725	1.57702	1.5513	#N/A	#N/A	1.89603	1.63006	2.89995	48	ENSG00000146021	KLHL3	protein_coding	kelch like family member 3 [Source:HGNC Symbol;Acc:HGNC:6354]
LINC02582	0.301185	#N/A	#N/A	0.207185	#N/A	#N/A	0.0155337	0.213411	#N/A	2.50345	#N/A	#N/A	0.455532	5.52654	0.597231	0.514143	0.27425	0.383428	#N/A	#N/A	0.273448	0.252336	0.421438	0.188341	0.276798	0.266436	0.428734	0.342224	0.350297	#N/A	4.09448	0.265318	0.709101	0.299988	6.80313	0.256609	5.64693	0.419934	6.44273	6.49456	8.97564	0.57027	7.56378	4.06066	0.773169	0.433622	6.56013	0.404806	0.315671	6.74256	6.24806	4.59892	0.912737	#N/A	0.442547	#N/A	#N/A	0.284475	#N/A	#N/A	0.316986	0.325664	0.368505	48	ENSG00000261780	LINC02582	lncRNA	long intergenic non-protein coding RNA 2582 [Source:HGNC Symbol;Acc:HGNC:53792]
KDM3B	0.66629	#N/A	#N/A	0.726731	#N/A	#N/A	#N/A	0.719934	#N/A	0.323382	#N/A	#N/A	0.412575	0.672622	0.666544	0.702479	0.768894	0.783084	0.711947	1.64872	1.32041	#N/A	0.795763	#N/A	0.745125	0.647773	0.787565	0.510232	0.41506	#N/A	0.756682	0.723327	0.531438	0.512073	0.407915	#N/A	0.186101	0.401628	0.232747	0.460979	0.403457	0.815791	0.212123	0.385598	0.381401	0.764484	0.264106	0.431622	0.869243	0.24053	0.553165	0.569712	0.739283	0.727024	1.03087	0.677224	#N/A	0.924178	#N/A	#N/A	0.542889	1.21198	0.83651	48	ENSG00000120733	KDM3B	protein_coding	lysine demethylase 3B [Source:HGNC Symbol;Acc:HGNC:1337]
RNF216	0.66407	0.932982	#N/A	0.48587	#N/A	#N/A	#N/A	0.422909	#N/A	0.577474	#N/A	#N/A	0.375222	0.557603	0.393642	0.622027	0.941663	0.541603	0.645721	1.11474	1.05084	0.827733	0.747013	1.45292	0.502992	1.09418	#N/A	0.44961	#N/A	#N/A	0.318609	0.664657	0.340203	0.481255	0.880793	1.1223	0.65311	0.79727	0.808004	0.849468	0.88369	1.02512	0.66897	0.717801	0.911237	1.13435	0.628505	0.939847	1.40543	0.703136	0.865862	0.557994	#N/A	#N/A	0.938102	0.556751	0.987021	0.664745	#N/A	#N/A	0.690555	0.57167	#N/A	48	ENSG00000011275	RNF216	protein_coding	ring finger protein 216 [Source:HGNC Symbol;Acc:HGNC:21698]
COMMD7	1.00986	#N/A	#N/A	#N/A	#N/A	#N/A	#N/A	#N/A	#N/A	0.741702	#N/A	#N/A	#N/A	1.45294	1.31797	1.41036	1.84009	1.20923	1.73069	1.16075	1.52508	1.74373	1.13411	1.65393	1.20458	#N/A	1.13875	1.60203	0.944832	#N/A	1.50679	#N/A	1.33277	1.6155	1.12597	1.64951	2.02001	1.10625	2.17227	1.37871	0.96749	1.07321	1.43682	1.3687	1.65838	1.3195	1.2431	1.29766	1.22313	1.7615	1.2115	1.85091	1.24421	1.00772	1.47507	1.72001	3.68308	3.14564	1.55738	#N/A	1.18597	1.01503	1.13167	48	ENSG00000149600	COMMD7	protein_coding	COMM domain containing 7 [Source:HGNC Symbol;Acc:HGNC:16223]
DUSP7	0.935352	#N/A	#N/A	0.898212	#N/A	#N/A	#N/A	0.962154	#N/A	1.69141	#N/A	1.03284	#N/A	3.50733	2.40749	3.02789	2.12468	3.74372	1.26879	#N/A	1.36363	3.23992	1.661	0.793807	1.54545	#N/A	3.4879	1.50854	1.19351	#N/A	4.05139	1.07661	3.24155	1.3486	5.35162	3.72435	5.00227	4.50792	5.58843	5.8629	7.16863	6.72641	4.69326	4.25006	2.83249	4.27717	3.58496	4.22918	1.64883	3.60027	6.25166	2.61731	3.00426	2.06278	#N/A	1.27606	0.635029	1.48721	#N/A	#N/A	1.70425	1.80581	#N/A	48	ENSG00000164086	DUSP7	protein_coding	dual specificity phosphatase 7 [Source:HGNC Symbol;Acc:HGNC:3073]
RNF130	0.673891	2.43861	#N/A	0.551934	#N/A	#N/A	#N/A	0.816081	#N/A	0.831937	#N/A	#N/A	0.319366	1.06675	0.696838	0.713549	0.843091	1.10267	1.40861	#N/A	1.01394	1.06142	1.10582	1.58906	0.652903	#N/A	#N/A	#N/A	#N/A	#N/A	1.17945	1.07125	1.17317	1.23312	1.08515	1.28433	1.17779	1.06812	1.35314	1.23884	1.02237	1.06667	1.23734	1.18168	1.28124	1.28209	1.08582	1.30621	0.835533	1.38764	1.19332	0.69882	0.894272	1.03782	0.76079	0.973024	#N/A	0.675454	#N/A	1.596	0.755885	2.19924	1.10467	48	ENSG00000113269	RNF130	protein_coding	ring finger protein 130 [Source:HGNC Symbol;Acc:HGNC:18280]
REEP3	0.697202	#N/A	#N/A	0.338858	#N/A	#N/A	#N/A	0.533637	#N/A	0.28866	#N/A	#N/A	#N/A	0.405757	0.721429	0.420942	#N/A	0.485862	0.644526	1.41886	0.592648	0.903593	0.590344	0.826112	#N/A	0.672013	1.30911	1.66596	1.47182	1.60583	1.04089	0.697395	0.853206	0.844023	0.549562	0.786268	0.460266	0.57107	0.409399	0.535092	0.449976	0.790526	0.383489	0.605639	0.532042	0.803193	0.43883	0.581833	0.882551	0.398185	0.534602	0.180778	0.411998	0.50135	#N/A	0.579132	1.01835	#N/A	#N/A	#N/A	0.449467	1.81195	3.38275	48	ENSG00000165476	REEP3	protein_coding	receptor accessory protein 3 [Source:HGNC Symbol;Acc:HGNC:23711]
BMS1P14	1.64835	#N/A	#N/A	#N/A	#N/A	#N/A	#N/A	3.11133	#N/A	3.7817	#N/A	#N/A	1.20482	5.18712	6.15025	6.20927	2.34736	3.45704	1.50259	#N/A	1.90942	2.33133	2.81144	0.967626	1.67524	1.39839	2.36539	3.22053	3.3213	#N/A	3.94382	1.18366	3.63277	2.8448	3.23096	1.18723	4.08914	4.28323	4.74728	4.2373	4.00398	4.20151	4.08426	4.35248	4.35317	4.25371	3.683	3.12939	1.92243	4.12221	4.51575	4.07147	3.85472	1.31761	1.99743	#N/A	#N/A	1.51439	#N/A	#N/A	3.68865	2.97238	1.64305	48	ENSG00000276500	BMS1P14	lncRNA	BMS1 pseudogene 14 [Source:HGNC Symbol;Acc:HGNC:49159]
EDN1	1.78291	1.36049	#N/A	#N/A	#N/A	#N/A	#N/A	#N/A	#N/A	2.40839	#N/A	1.3824	#N/A	4.22371	4.87679	4.66234	5.04258	3.99393	3.38146	1.37547	2.75739	3.47331	2.93394	#N/A	1.7831	3.4477	4.06561	4.16438	2.75232	#N/A	4.04205	2.58023	5.4771	1.87055	9.3265	3.1427	7.18687	6.8214	7.89183	9.67071	10.1033	6.53181	7.53001	8.24101	7.57501	4.32917	6.05871	5.45333	4.47005	5.63856	7.93311	3.31674	2.47134	1.87994	3.8551	2.06577	#N/A	#N/A	#N/A	#N/A	4.49276	1.82116	3.09477	48	ENSG00000078401	EDN1	protein_coding	endothelin 1 [Source:HGNC Symbol;Acc:HGNC:3176]
VAX2	1.39287	#N/A	#N/A	#N/A	#N/A	#N/A	#N/A	2.51963	#N/A	1.62388	#N/A	3.16896	1.12057	2.98793	3.14283	4.10437	4.30976	2.78203	4.26368	2.23222	3.73186	2.03413	4.30853	1.72389	1.53085	2.98065	2.6231	3.37904	5.11279	#N/A	1.47005	1.44691	1.2731	#N/A	2.68512	2.36081	2.64751	2.8907	3.04134	2.36743	2.70753	3.50803	2.60683	2.35678	2.81399	1.8509	2.55901	2.15609	1.92482	2.4184	3.50985	1.85588	1.58151	#N/A	1.35162	1.54748	#N/A	#N/A	#N/A	#N/A	1.52436	3.00946	3.48147	48	ENSG00000116035	VAX2	protein_coding	ventral anterior homeobox 2 [Source:HGNC Symbol;Acc:HGNC:12661]
LAMA4	#N/A	5.9454	#N/A	2.06316	#N/A	#N/A	#N/A	1.39266	#N/A	2.25997	#N/A	1.47089	#N/A	1.13134	0.986346	0.702161	#N/A	1.09426	0.890297	#N/A	1.26014	1.05452	1.32828	0.928473	0.53948	5.72075	5.30681	4.67424	5.59559	3.70886	4.6066	2.38027	4.60119	4.22566	9.41261	8.40948	8.51862	15.4084	7.93354	7.77408	10.9638	9.53414	9.64411	7.80321	8.19915	9.54351	8.81989	9.30877	4.65025	8.79906	9.1735	#N/A	1.05951	#N/A	#N/A	0.470038	1.85898	#N/A	0.48931	#N/A	1.3768	5.29593	5.28934	48	ENSG00000112769	LAMA4	protein_coding	laminin subunit alpha 4 [Source:HGNC Symbol;Acc:HGNC:6484]
PXDN	#N/A	3.44858	#N/A	1.50312	#N/A	#N/A	0.639628	1.93349	#N/A	2.48584	#N/A	1.63213	0.725398	0.500489	0.781359	0.950212	1.61691	0.695602	#N/A	#N/A	1.76769	#N/A	1.36515	#N/A	0.674453	4.17764	5.35482	4.8516	4.49485	4.97066	#N/A	#N/A	#N/A	#N/A	8.51657	6.15545	7.41799	10.9229	6.75478	7.01883	9.53615	9.66548	9.36565	7.47366	8.35271	6.77909	8.40397	9.4035	3.93287	8.5109	7.99267	1.4452	1.78036	#N/A	1.22777	1.19632	1.27256	1.40519	0.798122	1.21335	2.30982	5.09486	4.22561	48	ENSG00000130508	PXDN	protein_coding	peroxidasin [Source:HGNC Symbol;Acc:HGNC:14966]
MAST4	#N/A	2.52256	#N/A	#N/A	#N/A	#N/A	0.438863	0.80444	#N/A	0.982715	#N/A	1.01023	#N/A	1.32376	#N/A	1.74538	0.962585	1.22134	1.60695	1.97391	1.88237	1.42437	1.48819	1.00825	0.972151	2.54961	4.58111	4.08491	4.64456	2.8764	2.04656	1.7074	2.11595	2.47363	1.95086	2.09249	2.26511	2.17619	2.96643	2.35025	2.22044	1.68736	2.82678	2.15235	2.55627	2.03302	2.22281	2.64968	#N/A	2.713	1.69973	#N/A	0.820026	0.92382	0.73545	#N/A	#N/A	#N/A	#N/A	0.989676	1.0187	2.50172	3.22816	48	ENSG00000069020	MAST4	protein_coding	microtubule associated serine/threonine kinase family member 4 [Source:HGNC Symbol;Acc:HGNC:19037]
PLOD2	#N/A	5.27868	#N/A	1.24628	#N/A	#N/A	#N/A	#N/A	#N/A	1.47663	#N/A	1.47472	0.871996	0.461511	#N/A	0.606747	1.03466	0.48752	0.713694	#N/A	#N/A	#N/A	0.913171	#N/A	#N/A	3.17746	4.6534	4.61417	5.16961	4.28455	0.707701	0.818261	0.820064	0.870771	3.99177	2.88431	2.81749	2.96717	3.1138	2.82195	2.64669	2.72565	2.81462	4.42246	2.91277	2.36614	2.40373	2.21532	1.64895	3.06021	2.64415	1.63608	1.62966	1.2038	1.37167	1.59848	1.18328	0.903991	1.22409	#N/A	1.61499	4.30683	4.958	48	ENSG00000152952	PLOD2	protein_coding	procollagen-lysine,2-oxoglutarate 5-dioxygenase 2 [Source:HGNC Symbol;Acc:HGNC:9082]
#253859	#N/A	4.2489	#N/A	0.92937	#N/A	#N/A	#N/A	2.2692	#N/A	2.99506	#N/A	2.35306	#N/A	5.30047	6.12257	5.12284	3.46426	5.86366	6.14302	4.58156	3.34858	6.39561	5.72371	5.40334	1.69669	3.69251	6.0012	4.23736	6.93469	2.94623	6.77988	2.31881	6.18515	6.81567	9.15266	4.76537	9.27843	9.62034	7.35088	7.22621	9.76276	7.23164	8.63276	10.4753	5.81525	8.26185	8.30501	8.02382	1.49051	6.96132	7.16923	#N/A	0.485691	2.77547	#N/A	#N/A	1.7009	#N/A	#N/A	#N/A	#N/A	5.01791	3.29213	48	ENSG00000253859		lncRNA	novel transcript
SMAD6	#N/A	2.83736	#N/A	#N/A	#N/A	#N/A	1.12335	#N/A	#N/A	1.0353	#N/A	#N/A	#N/A	2.0662	1.92439	0.939481	1.28016	2.20946	#N/A	1.82573	1.75866	1.21632	1.65496	#N/A	1.39682	2.85447	2.83895	3.41749	2.98543	2.69376	2.24426	1.57567	1.43053	3.64975	2.96292	3.72363	3.12913	3.35963	2.79293	3.85667	4.04427	3.79721	2.83027	2.63781	2.5053	3.2751	2.47185	2.72121	3.95471	2.63679	4.85903	4.09253	2.16898	1.94201	2.63399	2.50813	#N/A	4.15677	#N/A	#N/A	2.28935	5.63945	4.50852	48	ENSG00000137834	SMAD6	protein_coding	SMAD family member 6 [Source:HGNC Symbol;Acc:HGNC:6772]
SNHG7	#N/A	1.7492	#N/A	#N/A	#N/A	#N/A	#N/A	#N/A	#N/A	1.18339	#N/A	#N/A	#N/A	1.56763	2.05887	1.48824	1.18195	2.25774	2.39942	2.99212	2.80375	2.08118	1.46795	2.35249	1.64276	2.18936	1.83586	2.14526	2.49912	#N/A	1.20254	0.952378	1.34959	1.22461	1.62829	1.83975	2.15806	1.58469	1.34615	1.53401	1.54766	1.6776	1.26169	1.37524	1.44786	2.13867	1.40532	1.65945	1.91742	1.38612	1.52715	1.14696	1.28679	1.01296	#N/A	0.716337	#N/A	0.914998	#N/A	2.13011	1.57272	1.68895	2.59055	48	ENSG00000233016	SNHG7	lncRNA	small nucleolar RNA host gene 7 [Source:HGNC Symbol;Acc:HGNC:28254]
CYP4F12	#N/A	2.45416	#N/A	#N/A	#N/A	#N/A	#N/A	#N/A	#N/A	2.29734	#N/A	1.3192	#N/A	3.31265	2.27248	1.5845	#N/A	2.74141	4.69697	1.55073	1.28578	2.0314	3.02774	#N/A	1.59352	4.60709	4.76202	5.38287	5.45342	#N/A	3.7478	2.29338	6.62458	3.54954	7.98114	4.61258	6.74552	10.5548	6.55326	6.89452	9.74316	9.1828	8.302	6.38272	6.42563	4.90563	8.90567	10.7738	3.16839	10.7301	7.74862	4.01648	2.27633	1.4111	5.02265	1.98553	#N/A	#N/A	1.54792	1.86263	3.00414	5.52374	4.37343	48	ENSG00000186204	CYP4F12	protein_coding	cytochrome P450 family 4 subfamily F member 12 [Source:HGNC Symbol;Acc:HGNC:18857]
MGMT	#N/A	1.09008	#N/A	0.498123	#N/A	#N/A	#N/A	#N/A	#N/A	0.66131	#N/A	0.66107	#N/A	1.01403	0.926798	0.688162	1.0397	0.792155	1.12812	1.84893	1.06349	1.24683	0.881023	1.28928	#N/A	0.69377	0.645083	1.10862	0.909834	1.13956	0.90946	#N/A	0.817793	0.64998	1.00648	1.57592	0.847719	1.01989	0.865915	1.03766	1.01145	1.13992	0.846583	0.909505	1.10717	1.29954	0.80079	1.06446	1.24137	0.874961	1.15705	0.545631	0.416044	#N/A	0.801274	1.09019	#N/A	1.0379	#N/A	#N/A	0.961896	1.18316	1.39658	48	ENSG00000170430	MGMT	protein_coding	O-6-methylguanine-DNA methyltransferase [Source:HGNC Symbol;Acc:HGNC:7059]
MAPK11	#N/A	1.89231	#N/A	#N/A	#N/A	#N/A	#N/A	#N/A	#N/A	2.51644	#N/A	#N/A	#N/A	7.04656	5.39681	5.35629	2.43585	6.06328	4.14549	2.26739	3.75426	4.44697	3.35266	3.07991	4.12319	2.47686	4.49342	3.37241	5.04602	#N/A	6.49979	3.57096	3.97409	3.37913	6.20283	4.86464	4.65376	5.99064	5.19827	5.90035	7.09922	6.12947	6.0522	6.76387	4.95675	4.79286	5.59972	6.68264	5.33987	5.90452	6.42456	4.48857	2.9499	2.39315	3.26807	4.32746	#N/A	3.13121	#N/A	#N/A	4.06112	2.28525	3.68846	48	ENSG00000185386	MAPK11	protein_coding	mitogen-activated protein kinase 11 [Source:HGNC Symbol;Acc:HGNC:6873]
LPGAT1	#N/A	#N/A	#N/A	0.287114	#N/A	#N/A	#N/A	0.537958	#N/A	0.49475	#N/A	#N/A	#N/A	1.00205	1.18976	1.00185	1.05503	1.1994	1.27043	1.56207	1.12289	0.81463	0.86777	1.43508	0.876128	0.751914	0.96156	0.644351	#N/A	1.54235	0.560994	1.15815	0.73863	0.864815	0.548822	0.840699	0.528963	0.48331	0.513898	0.447759	0.34876	0.578975	0.553654	0.646493	0.720002	0.6862	0.594803	0.626649	1.53843	0.679077	#N/A	0.667115	0.888633	0.817737	0.639252	0.922964	1.65306	0.802419	#N/A	#N/A	0.461527	0.611458	#N/A	48	ENSG00000123684	LPGAT1	protein_coding	lysophosphatidylglycerol acyltransferase 1 [Source:HGNC Symbol;Acc:HGNC:28985]
HEXA	#N/A	#N/A	#N/A	0.455673	#N/A	#N/A	#N/A	#N/A	#N/A	0.440298	#N/A	#N/A	0.449477	1.13676	0.958553	1.14078	0.842267	0.913139	0.647592	1.2275	1.25797	1.00748	0.938538	1.14008	0.777067	0.961855	#N/A	#N/A	#N/A	#N/A	0.97435	0.904102	0.979828	0.852613	0.567745	#N/A	0.510853	0.582376	0.511197	0.625797	0.595272	0.744581	0.55608	0.588622	0.723158	0.779322	0.559675	0.740901	2.08265	0.580955	0.655614	1.03381	1.40824	1.42383	0.683533	1.21084	1.54816	1.49121	0.886208	1.17918	1.27593	0.970122	0.767201	48	ENSG00000213614	HEXA	protein_coding	hexosaminidase subunit alpha [Source:HGNC Symbol;Acc:HGNC:4878]
SPARCL1	3.43658	5.85656	#N/A	0.989356	#N/A	#N/A	#N/A	0.436831	#N/A	2.075	#N/A	1.61108	#N/A	0.861429	2.47363	1.34574	1.65103	1.07707	1.26512	#N/A	1.71512	1.21858	1.46877	1.36669	0.466623	4.77838	5.70912	4.75199	5.9842	5.00316	0.940065	1.35603	1.25768	1.46987	10.1146	8.22638	9.28394	11.0939	8.59475	8.96662	10.7102	8.98889	10.5099	7.65294	9.01163	7.93749	8.96857	10.1151	2.84204	9.55246	8.87121	#N/A	#N/A	0.785073	#N/A	#N/A	#N/A	#N/A	#N/A	#N/A	0.890428	5.4517	5.99687	47	ENSG00000152583	SPARCL1	protein_coding	SPARC like 1 [Source:HGNC Symbol;Acc:HGNC:11220]
RIN3	4.22402	#N/A	#N/A	#N/A	#N/A	#N/A	#N/A	1.8314	#N/A	2.3228	#N/A	2.48109	0.862727	2.56057	2.43727	2.46926	2.81504	2.72686	3.11108	1.76309	2.50579	1.88184	3.213	3.41155	1.75628	#N/A	#N/A	#N/A	#N/A	#N/A	#N/A	#N/A	0.323463	0.831651	5.76992	6.41237	5.04547	5.92263	6.46606	5.32542	5.61581	5.07306	7.26223	5.95312	7.02222	4.80125	6.1564	6.70454	3.06897	6.96858	5.18604	2.92114	1.77658	2.19446	2.46677	3.31065	1.51073	1.70152	1.68558	1.59537	2.97039	0.906717	#N/A	47	ENSG00000100599	RIN3	protein_coding	Ras and Rab interactor 3 [Source:HGNC Symbol;Acc:HGNC:18751]
ADARB1	2.78659	1.48566	#N/A	#N/A	#N/A	#N/A	#N/A	0.335833	#N/A	0.875427	#N/A	#N/A	0.758727	#N/A	1.69446	1.27976	1.4533	#N/A	#N/A	#N/A	0.718187	#N/A	0.708708	#N/A	#N/A	1.21228	3.50841	3.81765	4.13855	2.49088	0.45129	#N/A	0.537549	1.23706	1.29117	1.93783	1.52357	1.5951	1.76532	1.44281	1.30976	1.3391	1.84673	1.75378	2.04757	1.99443	1.83386	1.80659	2.75928	1.92959	1.32242	2.6514	1.48628	1.02096	2.85913	2.3041	1.03723	2.71684	1.06543	1.44029	1.90178	1.59637	2.14107	47	ENSG00000197381	ADARB1	protein_coding	adenosine deaminase RNA specific B1 [Source:HGNC Symbol;Acc:HGNC:226]
NEURL1B	5.08075	3.95478	#N/A	2.86696	#N/A	#N/A	#N/A	1.04613	#N/A	2.37201	#N/A	2.3172	#N/A	2.36381	3.88066	3.13867	1.85109	2.54149	3.56468	2.99779	3.42992	1.71775	3.0944	2.36601	0.679554	4.36134	6.43893	3.79551	5.28144	3.64826	3.63859	2.11754	3.61592	3.81302	9.38199	9.64393	8.52323	10.0142	7.69394	8.04696	10.6639	9.96018	9.05244	7.82571	9.33331	8.73719	7.94007	8.99451	4.52808	8.46824	10.5404	#N/A	#N/A	#N/A	#N/A	#N/A	#N/A	#N/A	#N/A	#N/A	0.478611	6.7733	5.81541	47	ENSG00000214357	NEURL1B	protein_coding	neuralized E3 ubiquitin protein ligase 1B [Source:HGNC Symbol;Acc:HGNC:35422]
IFITM2	5.65999	2.22586	#N/A	#N/A	#N/A	#N/A	#N/A	#N/A	#N/A	2.85025	#N/A	1.67013	#N/A	5.18151	4.48444	3.59623	3.47923	4.32177	3.40065	2.25517	5.77974	3.44063	4.89021	3.48814	1.40898	3.37374	3.48543	4.77077	2.35086	#N/A	3.60677	2.4639	2.86605	4.04155	11.3109	6.49338	11.548	11.6656	9.15913	11.6913	12.2065	10.299	14.1968	10.4943	9.74578	8.05897	12.232	11.9411	7.02848	11.8785	12.1621	1.89299	1.22704	#N/A	#N/A	0.925239	#N/A	#N/A	#N/A	#N/A	2.05648	2.76195	1.73114	47	ENSG00000185201	IFITM2	protein_coding	interferon induced transmembrane protein 2 [Source:HGNC Symbol;Acc:HGNC:5413]
NCALD	3.13677	#N/A	#N/A	0.794241	#N/A	#N/A	#N/A	2.098	#N/A	0.47419	#N/A	0.644134	0.406028	2.47531	3.01897	2.5123	2.35986	2.39496	2.28004	2.62931	3.06228	2.91782	1.51341	2.2507	1.24935	1.32505	4.01582	3.73989	3.31171	4.33247	1.86921	1.53408	1.69688	1.46573	1.4066	1.59041	0.638908	1.24902	0.598517	1.49383	1.63319	2.0269	#N/A	0.45011	#N/A	0.630578	#N/A	0.689353	0.657366	#N/A	1.81078	0.179964	#N/A	0.375496	0.634384	#N/A	#N/A	0.468785	#N/A	0.849752	0.479949	1.0872	#N/A	47	ENSG00000104490	NCALD	protein_coding	neurocalcin delta [Source:HGNC Symbol;Acc:HGNC:7655]
CDC14A	3.16517	#N/A	#N/A	0.428823	#N/A	#N/A	#N/A	#N/A	#N/A	1.3487	#N/A	0.890269	0.598635	0.459428	#N/A	0.912691	#N/A	0.349121	0.662798	1.30374	1.02268	0.703659	1.11434	#N/A	0.747665	#N/A	0.630211	0.741068	0.666255	#N/A	1.8116	1.55527	1.58475	1.70724	2.98146	3.45353	2.70536	2.78832	2.79274	3.32562	3.23627	3.71237	2.48061	2.37921	2.42714	2.80668	2.18638	2.39452	1.71257	2.04908	3.30599	1.08252	1.80508	1.82869	1.54089	0.975526	3.1571	0.884892	1.02878	#N/A	1.62698	#N/A	#N/A	47	ENSG00000079335	CDC14A	protein_coding	cell division cycle 14A [Source:HGNC Symbol;Acc:HGNC:1718]
TNFRSF1B	3.91046	2.40844	#N/A	#N/A	#N/A	#N/A	#N/A	#N/A	#N/A	1.81363	#N/A	1.51179	#N/A	3.86891	3.40949	2.81412	3.77042	4.9475	5.15842	2.1934	3.5708	3.68502	3.88382	3.72311	1.04326	0.860106	#N/A	#N/A	#N/A	4.11365	2.93045	2.13024	2.51828	2.20665	7.19629	7.55729	7.05642	10.2943	6.43199	6.8383	9.23047	7.08851	8.40591	6.71897	7.11744	6.24536	6.39791	7.53262	4.74771	6.76478	8.32451	0.668526	1.85618	1.43949	#N/A	#N/A	1.11145	0.763353	#N/A	1.85459	1.26582	0.792419	#N/A	47	ENSG00000028137	TNFRSF1B	protein_coding	TNF receptor superfamily member 1B [Source:HGNC Symbol;Acc:HGNC:11917]
LRRC32	6.67815	3.77295	#N/A	#N/A	#N/A	#N/A	#N/A	#N/A	#N/A	2.95473	#N/A	2.20765	#N/A	6.09241	4.44571	3.92594	1.97153	7.48359	3.88187	2.88337	5.55746	6.2865	3.5828	5.31303	1.10606	5.43437	4.81715	4.6268	6.46577	1.66514	4.88371	1.9907	4.35565	3.00866	8.82489	6.83333	11.3902	11.5603	8.24878	8.42276	14.6418	8.12732	14.022	10.1359	7.34515	8.05664	8.97975	11.5673	3.40205	11.5772	12.0894	1.35836	#N/A	#N/A	#N/A	1.15781	#N/A	#N/A	#N/A	#N/A	2.25035	3.91565	3.68602	47	ENSG00000137507	LRRC32	protein_coding	leucine rich repeat containing 32 [Source:HGNC Symbol;Acc:HGNC:4161]
IVNS1ABP	3.1081	#N/A	#N/A	1.00668	#N/A	#N/A	#N/A	#N/A	#N/A	0.961723	#N/A	1.46648	0.78916	1.48277	1.55041	1.20612	1.17468	1.8009	1.75355	1.96192	1.75078	2.10071	1.54464	1.47047	0.91259	#N/A	#N/A	#N/A	#N/A	#N/A	1.28407	1.65681	1.53166	1.56248	2.08418	2.60267	2.73596	2.224	2.71194	2.7179	2.16569	2.41745	2.03312	2.0516	2.32731	2.2595	1.82304	2.28668	2.07586	2.05745	2.27782	2.14094	1.73857	2.0212	2.7876	3.68137	1.22794	3.14106	1.41302	#N/A	1.69991	#N/A	#N/A	47	ENSG00000116679	IVNS1ABP	protein_coding	influenza virus NS1A binding protein [Source:HGNC Symbol;Acc:HGNC:16951]
PSMB8#204264	4.86554	#N/A	#N/A	#N/A	#N/A	#N/A	#N/A	#N/A	#N/A	3.86151	#N/A	2.35517	#N/A	4.38687	3.56862	3.90665	4.99224	3.05303	5.76809	2.0315	5.54921	4.15932	3.68721	3.03463	1.02032	2.7469	2.64411	2.49871	0.824746	2.27669	4.05941	3.57877	3.81882	3.88233	11.129	6.09677	11.2704	11.6056	7.59439	11.4703	14.5043	7.88265	14.0226	10.2085	9.5706	7.95646	12.0837	11.8642	5.08948	11.669	9.54275	2.59147	2.50379	1.80923	#N/A	1.44928	#N/A	1.49958	#N/A	#N/A	3.8918	#N/A	#N/A	47	ENSG00000204264	PSMB8	protein_coding	proteasome 20S subunit beta 8 [Source:HGNC Symbol;Acc:HGNC:9545]
NFATC2	3.5466	#N/A	#N/A	0.599929	#N/A	#N/A	#N/A	#N/A	#N/A	0.481657	#N/A	#N/A	0.475957	4.17361	3.50524	2.97807	2.02486	3.72739	3.38126	5.54717	3.60901	2.80344	1.39724	6.33023	1.65843	#N/A	#N/A	#N/A	#N/A	#N/A	2.73324	3.0714	2.78784	2.15378	1.06882	1.28906	0.562741	0.781061	0.964391	0.963964	0.904881	1.81583	0.900503	0.986629	1.16862	1.04032	0.814872	1.01992	1.61758	0.848866	1.20386	4.30287	2.73929	1.86341	3.56379	4.39051	3.04025	4.07047	1.17274	3.0385	1.20799	#N/A	#N/A	47	ENSG00000101096	NFATC2	protein_coding	nuclear factor of activated T cells 2 [Source:HGNC Symbol;Acc:HGNC:7776]
SERPINI1	3.9545	1.52158	#N/A	1.88787	#N/A	#N/A	#N/A	1.94283	#N/A	1.9709	#N/A	1.21812	0.709047	2.51447	3.45091	2.65751	2.04465	3.04759	1.48515	1.49388	2.16377	2.9964	2.47496	3.06311	#N/A	4.13795	2.07957	2.20996	2.94632	#N/A	2.82117	2.02581	2.33865	2.4416	5.1361	3.08039	4.70259	5.01224	5.65545	5.4317	6.24171	4.1996	5.24327	4.57153	5.31196	3.56255	4.89088	4.93091	3.03045	4.76663	5.21519	1.11189	#N/A	#N/A	#N/A	#N/A	#N/A	#N/A	#N/A	#N/A	1.37441	1.68707	1.892	47	ENSG00000163536	SERPINI1	protein_coding	serpin family I member 1 [Source:HGNC Symbol;Acc:HGNC:8943]
RCAN3	3.98364	#N/A	#N/A	1.19132	#N/A	#N/A	#N/A	1.95223	#N/A	2.56326	#N/A	#N/A	#N/A	1.53946	2.80254	2.37485	3.22259	1.45003	1.46277	#N/A	1.35158	1.21644	1.8574	1.51057	1.27126	1.82069	2.0562	1.73087	0.959429	#N/A	3.90826	1.88024	3.08488	3.90673	7.70724	6.32033	6.95512	6.85718	6.14269	6.82365	9.18064	10.3236	7.02048	6.74259	6.27172	6.02946	6.43081	8.23019	5.12014	7.48673	7.59539	0.331903	1.47011	0.942669	#N/A	#N/A	1.52719	0.898209	#N/A	#N/A	1.31937	#N/A	1.74742	47	ENSG00000117602	RCAN3	protein_coding	RCAN family member 3 [Source:HGNC Symbol;Acc:HGNC:3042]
HSD17B11	2.44857	1.37214	#N/A	0.473036	#N/A	#N/A	#N/A	0.636887	#N/A	2.35396	#N/A	#N/A	0.539523	0.550577	0.814115	0.574901	0.763865	0.549646	1.02005	0.914065	0.722953	#N/A	1.41081	#N/A	#N/A	1.61407	0.64728	#N/A	#N/A	#N/A	0.437104	1.0289	0.850944	1.50956	9.88563	7.16218	7.09785	10.2952	8.30462	8.13036	10.4354	7.15881	9.53346	7.20934	8.40683	6.28749	8.71415	9.16825	3.4935	8.00098	7.90506	0.726705	1.63775	1.3157	0.724066	1.25418	#N/A	0.860723	0.92502	#N/A	1.53965	1.84058	#N/A	47	ENSG00000198189	HSD17B11	protein_coding	hydroxysteroid 17-beta dehydrogenase 11 [Source:HGNC Symbol;Acc:HGNC:22960]
PFKP	3.30378	1.90599	#N/A	0.776977	#N/A	#N/A	0.771368	#N/A	#N/A	1.33231	#N/A	1.52708	#N/A	2.62928	1.3857	1.75831	1.59568	2.13076	1.81988	2.46994	1.47496	2.13856	2.19362	#N/A	0.975767	1.93476	4.71316	3.09175	2.00345	#N/A	0.466853	#N/A	0.76665	1.22399	4.4756	3.18457	4.36262	4.80389	4.7168	4.57595	5.54775	3.73083	4.62452	3.97702	3.89443	4.71984	4.09816	4.54646	2.06676	4.04766	4.93996	2.26501	1.10205	#N/A	1.75457	1.74334	#N/A	3.2561	#N/A	#N/A	1.92632	#N/A	#N/A	47	ENSG00000067057	PFKP	protein_coding	phosphofructokinase, platelet [Source:HGNC Symbol;Acc:HGNC:8878]
FGD3	6.03487	#N/A	#N/A	0.872876	#N/A	#N/A	#N/A	3.03387	#N/A	1.97055	#N/A	3.17035	#N/A	6.57034	4.77232	6.11074	4.41512	7.08517	5.44956	3.64034	5.00154	2.83877	4.0616	4.5502	3.49227	#N/A	#N/A	#N/A	#N/A	#N/A	4.80177	2.46972	5.39508	3.2829	10.7217	5.01945	5.45761	11.0566	5.5802	5.9989	9.17198	7.39082	5.69801	6.30292	5.71534	7.48876	6.47537	7.79211	4.36969	5.344	7.29893	4.00923	3.60353	3.48189	3.99888	3.66082	#N/A	1.90869	1.19173	2.69431	3.47771	#N/A	#N/A	47	ENSG00000127084	FGD3	protein_coding	FYVE, RhoGEF and PH domain containing 3 [Source:HGNC Symbol;Acc:HGNC:16027]
WNT2B	2.64702	1.76219	#N/A	#N/A	#N/A	#N/A	#N/A	#N/A	#N/A	1.37836	#N/A	#N/A	0.571467	1.7814	0.710401	0.662332	1.26205	2.28995	1.96352	2.31041	1.23254	1.25312	1.47352	2.00046	#N/A	1.10968	#N/A	#N/A	#N/A	#N/A	1.76172	1.22083	1.70051	1.95738	1.95195	2.38615	2.25549	1.88055	1.97448	1.93415	1.85827	1.83485	1.90085	2.29675	1.82085	2.32009	1.94669	2.08454	1.58345	2.02485	1.83739	1.43398	1.84928	1.33103	1.34133	2.21097	2.71532	1.11319	#N/A	#N/A	2.23688	3.82759	3.63042	47	ENSG00000134245	WNT2B	protein_coding	Wnt family member 2B [Source:HGNC Symbol;Acc:HGNC:12781]
RNF38	1.29692	#N/A	#N/A	0.30406	#N/A	#N/A	#N/A	0.390306	#N/A	0.677307	#N/A	#N/A	#N/A	0.7113	0.64733	0.626203	#N/A	0.673884	0.926942	1.25293	0.881876	0.862868	0.712738	1.45204	0.551394	0.710744	0.551866	0.628377	0.659594	1.21654	0.901926	0.610595	1.0866	0.896774	1.08593	1.51909	0.922458	0.97487	1.0723	0.956038	0.937292	1.17499	0.985098	1.17213	1.07458	1.21736	0.963676	1.08739	1.60906	1.0389	0.835159	0.214805	0.475939	0.490417	#N/A	0.845553	#N/A	#N/A	0.56275	#N/A	0.937661	#N/A	#N/A	47	ENSG00000137075	RNF38	protein_coding	ring finger protein 38 [Source:HGNC Symbol;Acc:HGNC:18052]
ZDHHC20	1.69706	#N/A	#N/A	#N/A	#N/A	#N/A	#N/A	0.490622	#N/A	0.575469	#N/A	#N/A	0.463605	1.3596	1.34858	1.46887	1.52543	1.34331	1.06153	2.48444	1.2656	1.51871	1.32475	1.42775	1.07275	#N/A	0.938896	1.01612	#N/A	#N/A	0.957981	#N/A	0.988583	0.88557	0.795861	1.10825	0.859777	0.865639	0.943917	0.967533	0.772239	1.03073	0.995429	1.08305	0.881883	1.41174	1.03794	1.116	1.31462	1.11787	0.692238	0.960409	1.0963	1.16546	1.12976	1.30954	#N/A	1.28951	1.09619	1.39716	0.939275	#N/A	#N/A	47	ENSG00000180776	ZDHHC20	protein_coding	zinc finger DHHC-type palmitoyltransferase 20 [Source:HGNC Symbol;Acc:HGNC:20749]
CLIC2	2.48032	#N/A	#N/A	#N/A	#N/A	#N/A	#N/A	#N/A	#N/A	1.97852	#N/A	1.35014	0.63712	1.44541	1.27295	1.01128	2.00502	1.48624	2.32236	1.75287	1.48428	1.31557	1.81119	1.29646	#N/A	#N/A	#N/A	#N/A	#N/A	#N/A	3.41805	2.355	3.79125	4.23009	3.53449	3.0065	3.17365	3.39961	3.18706	3.48087	3.66048	3.17306	2.75391	2.95011	2.29296	4.13598	2.43701	3.55152	#N/A	2.66993	3.58451	3.06899	2.84758	3.20497	3.03252	3.7101	1.60697	2.13232	0.963812	3.82508	3.25972	4.77386	5.36464	47	ENSG00000155962	CLIC2	protein_coding	chloride intracellular channel 2 [Source:HGNC Symbol;Acc:HGNC:2063]
HDAC1	2.32225	1.39673	#N/A	#N/A	#N/A	#N/A	#N/A	#N/A	#N/A	1.04727	#N/A	#N/A	0.536889	5.34284	3.59566	3.6182	3.25011	4.67697	2.11361	4.67596	5.86423	3.34933	2.61287	3.08123	1.09724	1.86973	1.13574	1.04111	1.12152	#N/A	1.55112	2.03287	1.53329	1.76745	1.45363	1.98743	1.51468	1.53222	1.7346	1.51561	1.46404	1.37903	1.46805	1.58596	2.20474	1.75081	1.40172	1.53036	1.7517	1.74031	1.6673	0.787678	0.896915	0.868655	#N/A	1.57678	#N/A	#N/A	0.891889	#N/A	1.08847	#N/A	#N/A	47	ENSG00000116478	HDAC1	protein_coding	histone deacetylase 1 [Source:HGNC Symbol;Acc:HGNC:4852]
TLL1	2.91289	3.77819	#N/A	1.30424	#N/A	#N/A	#N/A	#N/A	#N/A	#N/A	#N/A	#N/A	#N/A	4.70312	5.83586	1.73792	#N/A	5.55612	3.68494	4.06482	3.64053	3.36937	2.75965	1.68341	1.6395	3.52264	4.11664	4.79631	3.58133	2.65873	3.56077	#N/A	4.21864	3.08186	11.1869	4.68983	5.26005	7.59958	5.83213	5.46208	8.4494	6.47037	7.1939	4.23304	5.99001	5.81408	5.58395	7.04234	#N/A	5.48363	8.39246	3.3232	2.47295	1.37077	2.75346	2.64181	#N/A	1.65901	#N/A	#N/A	1.81648	3.5575	5.4174	47	ENSG00000038295	TLL1	protein_coding	tolloid like 1 [Source:HGNC Symbol;Acc:HGNC:11843]
APOL1	4.39077	#N/A	#N/A	#N/A	#N/A	#N/A	#N/A	0.831459	#N/A	2.96173	#N/A	2.10493	#N/A	1.88333	2.23347	2.91318	2.38118	2.27714	2.30204	#N/A	2.37387	1.10564	2.90898	#N/A	#N/A	3.16895	1.73093	2.58908	3.20526	#N/A	4.4849	4.4392	2.83702	3.68803	10.4315	4.80605	10.4583	10.8649	7.18242	8.47807	13.8448	9.20606	13.2295	9.4318	8.78781	7.30996	11.2857	8.78359	5.88851	10.9566	11.1814	2.86642	3.18033	#N/A	2.89441	2.39522	1.91747	1.34325	#N/A	#N/A	2.11544	2.4369	1.44437	47	ENSG00000100342	APOL1	protein_coding	apolipoprotein L1 [Source:HGNC Symbol;Acc:HGNC:618]
FARP1	1.60859	7.04764	#N/A	0.404593	#N/A	#N/A	#N/A	0.892603	#N/A	0.970214	#N/A	1.15636	#N/A	1.3458	0.805015	0.875384	1.18993	1.7505	1.74922	1.55476	1.20241	1.11275	1.40857	1.34385	0.580025	1.63719	0.460184	1.22633	2.61052	0.998271	1.64682	#N/A	1.99656	1.53712	3.25038	2.05438	2.43717	3.16155	1.88972	3.42978	4.11967	4.54171	1.4162	1.6297	1.68065	2.83044	1.35	1.99777	1.44773	1.87634	3.75809	#N/A	#N/A	#N/A	0.576935	#N/A	#N/A	#N/A	#N/A	#N/A	0.788267	3.96428	3.63976	47	ENSG00000152767	FARP1	protein_coding	FERM, ARH/RhoGEF and pleckstrin domain protein 1 [Source:HGNC Symbol;Acc:HGNC:3591]
NLK	1.71219	#N/A	#N/A	#N/A	#N/A	#N/A	#N/A	#N/A	#N/A	0.784907	#N/A	#N/A	#N/A	1.3003	1.06678	1.44303	0.811129	1.25623	1.61819	1.52849	1.26333	1.23988	1.29299	1.05132	0.979307	0.753012	#N/A	#N/A	#N/A	#N/A	1.28112	0.698765	0.94322	1.30652	1.28368	1.9625	1.25832	1.22122	1.28445	1.3075	1.29678	1.56599	1.16962	1.34047	1.39323	1.75665	1.12601	1.36529	2.22049	1.30135	1.27787	0.741536	0.807057	0.728316	1.15886	1.1148	1.91373	0.825357	0.572822	#N/A	0.966387	1.30387	1.47531	47	ENSG00000087095	NLK	protein_coding	nemo like kinase [Source:HGNC Symbol;Acc:HGNC:29858]
SPTAN1	1.79441	2.92696	#N/A	#N/A	#N/A	#N/A	#N/A	#N/A	#N/A	1.25503	#N/A	0.628488	#N/A	0.517989	#N/A	0.258907	#N/A	0.487043	0.49006	#N/A	1.03274	0.492332	0.872818	0.669061	#N/A	1.72666	2.47294	2.54987	2.82758	1.85784	1.68562	1.16763	1.65858	1.93405	2.51587	2.54625	2.74429	2.53287	2.65314	2.71681	2.54986	2.67251	2.40083	2.4345	2.31538	3.22684	2.34109	2.57915	2.81792	2.41871	2.53341	1.18269	1.21626	0.724558	1.23203	1.31554	#N/A	0.830743	#N/A	#N/A	1.30326	0.830672	1.53165	47	ENSG00000197694	SPTAN1	protein_coding	spectrin alpha, non-erythrocytic 1 [Source:HGNC Symbol;Acc:HGNC:11273]
ADAM10	1.50679	1.15719	#N/A	#N/A	#N/A	#N/A	#N/A	#N/A	#N/A	0.914204	#N/A	#N/A	#N/A	1.04879	0.628948	0.955627	1.06668	0.97854	1.26007	1.30625	0.756693	0.893725	1.2657	1.45511	#N/A	1.0916	0.459844	#N/A	#N/A	1.21095	0.637345	#N/A	0.579559	1.09808	1.33693	1.96912	1.54941	1.49967	1.66827	1.39235	1.26216	1.288	1.54039	1.7476	1.73172	2.04218	1.55482	1.7581	2.01974	1.62588	1.30361	0.680936	1.03585	1.15165	1.01448	0.964345	1.97988	0.623327	0.616075	1.25178	1.1541	#N/A	#N/A	47	ENSG00000137845	ADAM10	protein_coding	ADAM metallopeptidase domain 10 [Source:HGNC Symbol;Acc:HGNC:188]
BAIAP2	4.08128	#N/A	#N/A	1.13937	#N/A	#N/A	#N/A	#N/A	#N/A	1.62146	#N/A	#N/A	#N/A	4.56629	1.93842	2.6002	#N/A	3.79524	4.53858	2.89886	2.06282	2.38861	3.99372	#N/A	2.18929	#N/A	#N/A	0.9773	1.16442	#N/A	3.19941	1.94969	3.33482	2.80149	5.00685	3.11246	4.30203	5.73296	6.03722	5.13232	5.86241	4.22172	6.33109	5.43673	6.55738	4.964	5.86429	5.51639	3.30861	5.86964	5.88335	4.1706	3.78821	1.8501	3.46418	1.54742	#N/A	2.37322	1.33081	1.90667	3.10081	3.64371	2.23701	47	ENSG00000175866	BAIAP2	protein_coding	BAR/IMD domain containing adaptor protein 2 [Source:HGNC Symbol;Acc:HGNC:947]
TNFAIP1	2.48943	#N/A	#N/A	#N/A	#N/A	#N/A	#N/A	#N/A	#N/A	1.86905	#N/A	5.08602	#N/A	2.54159	2.27806	2.60761	2.55733	3.3377	2.84778	4.1641	1.65507	4.03233	2.49122	1.78348	#N/A	1.74064	2.60184	3.16204	2.31772	2.40867	2.95002	2.0222	2.77581	2.32848	3.74786	3.04459	4.281	3.62678	3.9289	3.95648	4.03509	3.49639	3.49989	3.07694	2.88847	3.31516	3.16805	3.74904	4.18149	3.3194	3.5121	0.879975	1.41417	1.52053	#N/A	1.68859	#N/A	#N/A	#N/A	#N/A	2.09342	2.44681	2.01824	47	ENSG00000109079	TNFAIP1	protein_coding	TNF alpha induced protein 1 [Source:HGNC Symbol;Acc:HGNC:11894]
CNTNAP3	5.02235	1.78338	#N/A	#N/A	#N/A	#N/A	#N/A	#N/A	#N/A	1.18777	#N/A	#N/A	#N/A	4.80919	3.59626	2.87669	#N/A	3.71256	4.2383	2.21957	2.36765	2.73548	3.43079	#N/A	1.96358	4.07154	4.44945	2.87118	1.67907	#N/A	5.29941	3.69778	4.5402	4.90615	6.94123	4.53208	5.30932	8.27086	5.0672	7.24391	8.57225	8.95887	6.30541	5.0105	5.4339	3.21199	5.29801	7.52977	2.35946	5.23953	6.94345	2.96073	3.01529	2.92505	2.47134	#N/A	#N/A	2.37371	#N/A	1.46598	3.06685	2.78226	2.14023	47	ENSG00000106714	CNTNAP3	protein_coding	contactin associated protein family member 3 [Source:HGNC Symbol;Acc:HGNC:13834]
FCHO2	1.40306	1.74864	#N/A	#N/A	#N/A	#N/A	#N/A	#N/A	#N/A	0.767086	#N/A	0.644611	0.352581	0.805299	0.666157	0.652517	0.611917	0.591511	#N/A	1.24131	1.1335	1.02732	0.920518	1.00763	#N/A	#N/A	#N/A	#N/A	0.523129	1.16448	0.789135	0.96328	0.880966	0.900675	0.994329	1.21021	0.946059	0.961322	1.17452	1.03912	0.885162	1.01573	1.07762	1.15666	1.24012	1.42006	1.04284	1.2003	0.801758	1.23091	0.95555	0.462132	1.01205	1.1812	0.800902	0.617232	1.23767	#N/A	#N/A	#N/A	0.778482	3.06812	2.7732	47	ENSG00000157107	FCHO2	protein_coding	FCH and mu domain containing endocytic adaptor 2 [Source:HGNC Symbol;Acc:HGNC:25180]
CLEC2B	2.81093	#N/A	#N/A	0.64947	#N/A	#N/A	#N/A	0.813467	#N/A	2.43886	#N/A	#N/A	0.878172	1.15594	1.66123	0.682342	1.8528	1.12914	1.20856	1.72832	1.61263	0.979549	1.08275	1.33467	1.75727	1.83603	#N/A	#N/A	#N/A	#N/A	1.92424	2.44995	2.83782	2.01437	5.88062	5.86147	7.73819	5.51998	8.37241	5.77057	6.45715	4.27348	6.24751	4.72958	6.1766	4.76209	6.04462	6.32631	1.86055	5.91885	4.80251	4.33674	3.8156	2.54084	3.30999	3.71357	#N/A	5.85049	2.46387	#N/A	2.62795	#N/A	#N/A	47	ENSG00000110852	CLEC2B	protein_coding	C-type lectin domain family 2 member B [Source:HGNC Symbol;Acc:HGNC:2053]
TBC1D30	3.75527	#N/A	#N/A	#N/A	#N/A	#N/A	#N/A	#N/A	#N/A	1.77417	#N/A	#N/A	#N/A	2.47771	2.22859	2.23717	3.60738	2.26497	2.24026	#N/A	4.11076	#N/A	2.37414	1.55861	#N/A	2.29288	1.31914	1.97281	1.49332	#N/A	2.79546	#N/A	2.83164	2.27804	7.01966	5.11916	5.82984	5.59201	4.75343	6.43377	6.60222	5.60847	5.52379	5.39623	6.30253	5.00024	5.78559	5.93697	3.33281	4.85071	10.9818	3.03855	2.80212	3.5079	5.03846	1.72051	1.52376	3.67028	1.84309	1.63427	5.68777	5.07873	2.54099	47	ENSG00000111490	TBC1D30	protein_coding	TBC1 domain family member 30 [Source:HGNC Symbol;Acc:HGNC:29164]
KLHL2	1.48365	#N/A	#N/A	#N/A	#N/A	#N/A	#N/A	#N/A	#N/A	1.66922	#N/A	#N/A	0.578681	1.13988	0.958418	0.787828	1.5243	1.34673	1.18554	0.957522	1.87897	1.09867	1.74415	2.25366	0.93946	1.76157	#N/A	#N/A	#N/A	#N/A	1.00831	#N/A	1.04682	1.04054	5.30065	7.34738	5.46358	6.19442	5.82648	5.32079	6.27252	4.48804	5.87435	5.02514	5.04186	4.80321	4.87016	5.61816	2.90418	6.22051	5.46913	1.30404	1.49697	1.48346	1.05698	1.01915	1.8463	1.80706	1.01987	#N/A	1.65756	0.847914	1.37575	47	ENSG00000109466	KLHL2	protein_coding	kelch like family member 2 [Source:HGNC Symbol;Acc:HGNC:6353]
GBP3	2.68712	1.74938	#N/A	#N/A	#N/A	#N/A	#N/A	#N/A	#N/A	2.76893	#N/A	1.96432	0.669306	1.13903	1.55784	1.14552	1.46096	0.99796	2.44941	#N/A	2.43585	1.05484	2.12447	1.35931	#N/A	1.50711	1.5431	#N/A	#N/A	#N/A	2.87075	1.66561	2.96227	4.28855	7.85154	5.24417	10.8874	11.3987	8.05076	11.2736	10.6079	9.67197	8.76104	6.95539	7.21602	7.90344	7.52159	7.53392	3.25189	9.10652	8.54154	2.07271	2.06383	1.31184	2.07904	2.31549	2.46861	1.74712	1.20589	#N/A	3.67142	#N/A	#N/A	47	ENSG00000117226	GBP3	protein_coding	guanylate binding protein 3 [Source:HGNC Symbol;Acc:HGNC:4184]
SLC16A14	3.4601	#N/A	#N/A	#N/A	#N/A	#N/A	#N/A	#N/A	#N/A	2.29966	#N/A	#N/A	#N/A	5.28532	4.49887	3.11169	2.73062	6.52943	2.55519	#N/A	2.62047	3.2158	3.55643	2.33829	1.40441	4.54726	6.68933	3.12128	5.58425	#N/A	3.64199	1.46142	3.4333	3.57047	8.04731	5.17751	5.60058	10.7298	6.94374	10.665	7.53157	7.28702	7.90032	7.08089	8.60735	6.91643	6.80353	8.55902	3.10536	8.41543	6.47474	3.44729	3.11177	1.89156	5.20204	3.20092	#N/A	1.68102	#N/A	#N/A	3.55905	4.07476	2.86489	47	ENSG00000163053	SLC16A14	protein_coding	solute carrier family 16 member 14 [Source:HGNC Symbol;Acc:HGNC:26417]
SMAD1-AS2	3.31404	1.71412	#N/A	1.0516	#N/A	#N/A	#N/A	#N/A	#N/A	0.969919	0.408264	#N/A	0.948921	1.3938	2.85202	1.70659	2.16997	0.898262	#N/A	#N/A	1.34188	#N/A	1.57961	#N/A	1.45813	1.78904	6.20121	3.58706	3.12138	#N/A	2.09922	#N/A	1.94496	1.93684	0.970907	#N/A	1.79835	1.08316	1.27743	1.00399	0.883448	1.02763	1.22348	1.28574	1.86339	1.04918	1.25066	1.40878	#N/A	1.88604	0.933975	7.1593	2.66055	5.01655	2.63549	1.63658	1.37586	4.28489	2.82273	#N/A	2.34542	4.65204	2.10588	47	ENSG00000250582	SMAD1-AS2	lncRNA	SMAD1 antisense RNA 2 [Source:HGNC Symbol;Acc:HGNC:49381]
C2CD4B	3.42294	#N/A	#N/A	#N/A	#N/A	#N/A	#N/A	1.27473	#N/A	3.79037	#N/A	1.19664	#N/A	4.81437	4.34689	5.85286	3.76007	4.49728	#N/A	#N/A	1.638	2.26587	3.91709	1.10592	1.25368	1.93645	4.86393	3.25553	3.31744	#N/A	4.17484	#N/A	4.80108	2.93298	8.72193	2.87336	6.81533	7.12102	9.44922	9.0865	12.4057	7.82928	8.70792	7.72125	5.30011	4.94663	7.20297	9.42616	3.54309	9.51252	7.33829	2.75944	2.53531	2.18906	#N/A	1.30685	#N/A	2.12297	1.46275	#N/A	2.3455	2.21797	2.09885	47	ENSG00000205502	C2CD4B	protein_coding	C2 calcium dependent domain containing 4B [Source:HGNC Symbol;Acc:HGNC:33628]
GIPC3	3.02285	#N/A	#N/A	#N/A	#N/A	#N/A	#N/A	1.09695	#N/A	2.32136	#N/A	#N/A	#N/A	4.9122	4.43513	4.36624	4.16069	4.46477	2.53913	#N/A	1.86525	2.31503	5.46501	1.26325	2.01997	1.90593	2.55088	2.23268	3.2651	#N/A	3.96886	#N/A	4.88465	3.05773	8.71816	2.02444	6.8368	9.05593	6.55121	9.01512	9.88066	7.49026	6.72202	7.80303	6.93311	4.97844	6.2176	9.36659	2.49237	6.34141	9.49876	4.27114	2.57713	#N/A	1.35656	2.13263	#N/A	1.59733	1.33254	#N/A	2.68169	2.08908	1.55064	47	ENSG00000179855	GIPC3	protein_coding	GIPC PDZ domain containing family member 3 [Source:HGNC Symbol;Acc:HGNC:18183]
CHN1	1.40118	2.54969	#N/A	#N/A	#N/A	#N/A	#N/A	#N/A	#N/A	1.6212	#N/A	0.920308	#N/A	2.26264	2.37459	1.60906	0.914927	2.32791	1.89097	2.4249	2.57676	2.16323	1.77364	2.07232	1.85659	3.39349	4.0741	3.34157	4.3075	4.6705	#N/A	#N/A	#N/A	#N/A	6.48685	4.83088	5.20484	5.70072	4.97303	5.24184	5.94732	4.90241	6.75808	5.40166	6.29103	5.23618	5.66883	6.02132	2.95077	5.8845	5.41622	1.18865	0.874946	#N/A	1.83344	1.55823	#N/A	1.03963	0.743675	#N/A	1.75439	3.7254	2.78374	47	ENSG00000128656	CHN1	protein_coding	chimerin 1 [Source:HGNC Symbol;Acc:HGNC:1943]
GIT1	1.62344	2.70228	#N/A	#N/A	#N/A	#N/A	#N/A	#N/A	#N/A	1.15401	#N/A	#N/A	#N/A	1.67745	1.7516	1.64157	1.48699	2.0577	2.25493	#N/A	2.20832	#N/A	1.32516	2.12576	#N/A	1.91739	2.07698	2.24163	1.48763	3.13472	1.12185	#N/A	1.59361	0.73256	2.19364	1.89014	2.45682	2.16275	2.18455	1.90553	2.04113	2.13125	2.01529	2.21284	2.19705	2.35048	2.1101	2.31889	3.06841	2.22733	2.05177	1.72147	1.61774	2.54093	1.44779	1.27579	#N/A	0.970233	#N/A	1.60337	1.41143	1.6139	2.84037	47	ENSG00000108262	GIT1	protein_coding	GIT ArfGAP 1 [Source:HGNC Symbol;Acc:HGNC:4272]
PLEKHF2	1.94983	#N/A	#N/A	#N/A	#N/A	#N/A	#N/A	1.53258	#N/A	1.09468	#N/A	1.08408	0.749866	1.93244	1.58498	1.78442	1.66118	2.06918	1.37863	#N/A	#N/A	1.981	1.40756	3.17966	2.23482	#N/A	0.727798	1.05697	0.890082	#N/A	1.893	1.1234	2.68926	1.26653	1.54315	1.32687	1.72225	1.47093	1.5035	1.65095	1.50079	1.80556	1.17749	1.19116	1.1412	1.45157	1.16711	1.3726	0.902947	1.09562	1.65498	0.907876	1.48657	#N/A	0.813766	1.23752	#N/A	1.21621	#N/A	#N/A	0.997171	1.86043	2.62829	47	ENSG00000175895	PLEKHF2	protein_coding	pleckstrin homology and FYVE domain containing 2 [Source:HGNC Symbol;Acc:HGNC:20757]
VIP	2.98635	#N/A	#N/A	#N/A	#N/A	#N/A	#N/A	#N/A	#N/A	2.65677	#N/A	#N/A	#N/A	8.51206	6.52558	6.38378	2.61409	5.17803	2.08389	1.11634	2.50311	3.23424	4.66389	1.28848	2.63814	2.40366	5.04567	2.43001	3.84573	#N/A	5.40587	#N/A	5.39125	3.61702	6.31339	2.98832	6.51525	9.58859	7.11054	7.42937	8.29738	6.13669	6.77279	5.59678	7.53378	5.79495	7.14181	7.53512	4.15768	7.50263	10.0602	6.59718	3.36007	2.77683	3.60801	2.78997	#N/A	3.35644	#N/A	#N/A	4.53262	3.34014	1.71431	47	ENSG00000146469	VIP	protein_coding	vasoactive intestinal peptide [Source:HGNC Symbol;Acc:HGNC:12693]
FES	2.10473	#N/A	#N/A	#N/A	#N/A	#N/A	#N/A	0.813772	#N/A	2.20522	#N/A	1.13205	#N/A	1.5871	1.85154	1.91184	2.11255	2.66141	2.19087	#N/A	2.11783	1.1343	2.92571	1.32669	1.83523	1.27402	#N/A	#N/A	#N/A	#N/A	3.45636	2.63148	3.1495	2.21602	8.80359	5.71352	7.43894	11.4767	6.62892	6.44646	8.08799	5.7861	7.99379	6.15044	7.33136	7.93302	6.62901	6.40837	2.97774	6.9852	8.077	1.97421	1.63593	1.28302	1.82429	2.00201	#N/A	1.18092	1.51858	#N/A	3.1596	2.88926	1.28343	47	ENSG00000182511	FES	protein_coding	FES proto-oncogene, tyrosine kinase [Source:HGNC Symbol;Acc:HGNC:3657]
SEMA3G	2.29321	#N/A	#N/A	#N/A	#N/A	#N/A	#N/A	2.3552	#N/A	1.58043	#N/A	#N/A	#N/A	7.48899	4.97747	5.67584	2.55615	6.56904	4.73271	3.09382	4.38218	5.00433	3.08357	3.64941	1.79989	4.74205	6.66247	5.47944	2.32376	#N/A	4.76396	4.10922	4.93479	2.26555	3.2389	#N/A	3.29039	3.04002	4.1847	3.14373	2.68139	1.7111	6.0274	4.23914	3.81158	1.84387	5.01055	4.03022	#N/A	6.21709	2.91765	3.81761	1.3664	3.13494	3.01924	2.00768	#N/A	1.59124	#N/A	#N/A	3.77606	3.75566	4.39435	47	ENSG00000010319	SEMA3G	protein_coding	semaphorin 3G [Source:HGNC Symbol;Acc:HGNC:30400]
ELFN1	3.7365	#N/A	#N/A	#N/A	#N/A	#N/A	#N/A	#N/A	#N/A	2.4251	#N/A	1.51335	#N/A	5.75176	6.78453	6.54087	4.43443	5.46693	3.07206	1.31814	2.76109	2.43631	6.47785	1.86293	1.56494	3.16885	3.82312	2.17716	4.23421	#N/A	5.15171	#N/A	5.72737	4.19617	7.23068	4.48713	4.61285	7.819	5.09421	6.87784	7.50063	5.90412	7.08518	8.34003	5.87734	5.95083	6.58176	5.93711	2.34224	5.50518	7.24664	3.3334	2.47957	2.42629	4.04609	#N/A	#N/A	3.92955	1.59487	#N/A	2.53965	3.99532	#N/A	47	ENSG00000225968	ELFN1	protein_coding	extracellular leucine rich repeat and fibronectin type III domain containing 1 [Source:HGNC Symbol;Acc:HGNC:33154]
GRAP	2.4024	1.08097	#N/A	1.63595	#N/A	#N/A	#N/A	#N/A	#N/A	2.17544	#N/A	#N/A	#N/A	6.31625	6.14677	5.98738	2.93681	3.46332	2.54123	0.915113	1.89074	2.27708	3.93969	1.17703	#N/A	1.4475	1.67082	#N/A	1.95374	#N/A	6.00753	#N/A	3.9143	2.00268	8.98535	1.71993	9.14754	6.53091	6.64882	7.26307	8.16689	7.80309	6.84928	7.8618	7.27034	5.24711	5.80696	9.61546	2.57967	6.00594	7.45079	3.9199	2.88302	2.33261	3.2471	1.6958	#N/A	1.35709	2.09295	#N/A	2.71458	#N/A	2.70395	47	ENSG00000154016	GRAP	protein_coding	GRB2 related adaptor protein [Source:HGNC Symbol;Acc:HGNC:4562]
OR9Q1	0.639345	#N/A	#N/A	1.09245	#N/A	#N/A	#N/A	0.861398	#N/A	1.07605	#N/A	0.488422	0.861518	4.02043	4.01819	3.14442	0.984936	1.37512	0.830225	#N/A	0.746787	0.636569	3.15416	0.534974	0.599587	#N/A	2.27316	1.18756	0.975077	#N/A	5.67849	#N/A	1.62434	0.828505	5.69935	#N/A	3.56676	4.48001	4.75776	4.28793	5.69242	3.16212	4.68635	4.87116	3.67406	2.60331	4.87012	4.40607	#N/A	4.15806	5.76528	2.73584	3.6095	1.04487	0.910603	0.7541	#N/A	#N/A	0.586568	#N/A	0.922624	0.875841	0.720301	47	ENSG00000186509	OR9Q1	protein_coding	olfactory receptor family 9 subfamily Q member 1 [Source:HGNC Symbol;Acc:HGNC:14724]
TSPAN12	2.45679	2.15387	#N/A	1.75902	#N/A	#N/A	#N/A	#N/A	#N/A	1.24398	#N/A	#N/A	#N/A	1.72227	1.72704	1.37437	2.40585	1.67449	1.76978	#N/A	1.67319	1.98449	1.82654	1.46427	#N/A	3.97425	6.24186	5.06246	2.26119	#N/A	1.01958	#N/A	0.960964	1.4806	7.71693	4.98908	5.84074	8.1392	6.71884	6.38113	8.56673	6.939	7.36945	6.78739	8.14634	4.76181	7.29851	7.42038	1.52386	7.3675	7.56743	1.37143	1.60499	#N/A	1.42182	1.80397	1.40088	1.74035	#N/A	#N/A	1.6815	2.82799	4.09799	47	ENSG00000106025	TSPAN12	protein_coding	tetraspanin 12 [Source:HGNC Symbol;Acc:HGNC:21641]
DLL1#198719	1.97881	2.10466	#N/A	1.55031	#N/A	#N/A	#N/A	#N/A	#N/A	1.66105	#N/A	#N/A	#N/A	2.60299	2.80642	2.11265	1.62628	1.75453	1.52568	2.64741	2.00627	3.07836	1.87466	1.71238	#N/A	4.20736	3.31965	5.31377	2.93055	#N/A	0.582066	#N/A	#N/A	#N/A	2.58079	5.04701	3.48472	3.03353	4.11913	3.40291	3.05147	2.2372	3.72771	2.36605	3.62434	3.57531	3.04337	3.10522	2.57042	3.5138	2.98109	1.43842	1.47101	1.69241	1.20041	#N/A	1.80293	2.11293	#N/A	1.65078	1.87022	2.6357	2.47314	47	ENSG00000198719	DLL1	protein_coding	delta like canonical Notch ligand 1 [Source:HGNC Symbol;Acc:HGNC:2908]
TMEM140	1.58869	1.15129	#N/A	#N/A	#N/A	#N/A	#N/A	#N/A	#N/A	0.544555	#N/A	1.14036	0.771225	1.88913	2.29311	2.25292	1.69659	2.1197	2.77098	1.79054	1.81365	1.24323	1.31104	1.71725	1.70732	1.04409	1.4897	1.99743	1.28593	#N/A	1.7879	1.68208	2.4283	2.35675	0.482314	#N/A	0.745195	0.577293	#N/A	0.790966	0.591271	0.933495	#N/A	0.572559	0.570038	0.557358	#N/A	0.651427	#N/A	#N/A	0.597298	2.85424	1.30952	1.08485	2.322	1.38247	#N/A	2.52343	1.52059	3.20627	1.52202	2.38863	1.01461	47	ENSG00000146859	TMEM140	protein_coding	transmembrane protein 140 [Source:HGNC Symbol;Acc:HGNC:21870]
DPP8	0.876452	#N/A	#N/A	#N/A	#N/A	#N/A	#N/A	#N/A	#N/A	0.295631	#N/A	1.19987	0.407618	0.615659	0.677948	0.516952	0.950716	0.649122	0.867896	2.12944	0.752242	0.641131	0.737462	1.39364	1.19421	#N/A	0.401799	#N/A	#N/A	#N/A	0.605436	0.700152	1.07722	0.732549	0.634171	0.885449	0.743161	0.557923	0.595993	0.495584	0.474963	0.584574	0.340762	0.418506	0.533913	0.727986	0.372973	0.59513	1.12033	0.433701	0.492904	0.815554	0.540456	0.892908	1.39399	1.47133	1.14889	1.21876	0.714483	#N/A	0.665937	#N/A	#N/A	47	ENSG00000074603	DPP8	protein_coding	dipeptidyl peptidase 8 [Source:HGNC Symbol;Acc:HGNC:16490]
#228318	1.95651	#N/A	#N/A	#N/A	#N/A	#N/A	#N/A	#N/A	#N/A	2.56486	#N/A	0.671098	1.60795	3.3751	2.33853	2.517	1.88038	2.63445	1.35658	0.627258	1.29385	1.12249	4.0847	0.724511	0.885971	0.993897	1.6938	1.46854	1.68871	#N/A	3.74692	#N/A	3.19883	1.69184	9.21474	1.03208	8.48183	9.01332	8.37867	7.63236	7.93111	7.29785	7.66744	7.92157	5.96716	4.82246	10.1216	9.09956	1.90392	8.88745	9.87944	3.55112	2.14944	2.16553	1.21481	0.952903	#N/A	1.05018	#N/A	#N/A	1.53624	#N/A	#N/A	47	ENSG00000228318		lncRNA	novel transcript
#225075	2.40506	#N/A	#N/A	#N/A	#N/A	#N/A	#N/A	1.34652	#N/A	2.48016	#N/A	#N/A	#N/A	2.15802	3.42294	2.28743	1.87014	1.45397	1.35296	1.09891	1.52555	1.76765	2.94482	#N/A	2.44978	2.62154	2.56513	1.99715	2.7821	#N/A	2.6362	1.44734	2.50381	2.314	5.02483	2.80664	5.83022	4.8231	5.40091	5.87509	5.7723	5.68816	6.10438	7.99441	4.17918	5.65647	4.89097	5.69136	1.64837	5.40838	5.42332	1.96578	2.17918	1.73905	2.26578	#N/A	#N/A	2.38362	1.62046	#N/A	4.25688	1.25958	#N/A	47	ENSG00000225075		lncRNA	novel transcript
MYO7B	1.8775	#N/A	#N/A	#N/A	#N/A	#N/A	#N/A	2.52442	#N/A	1.1775	#N/A	1.84023	1.10645	2.99267	2.72947	2.19091	2.79436	4.19431	1.61939	1.84982	2.17997	3.82166	2.22351	1.82953	1.70138	3.77996	3.16089	2.66619	4.93891	#N/A	#N/A	#N/A	#N/A	#N/A	3.74219	3.99898	3.31358	4.29869	4.45347	4.03043	4.08746	4.80793	4.33495	4.17978	7.99091	3.34131	4.41811	4.27541	#N/A	4.14682	4.16159	2.69371	1.91144	1.51782	2.87937	2.45601	1.1574	1.69655	#N/A	#N/A	2.25064	3.52841	3.8831	47	ENSG00000169994	MYO7B	protein_coding	myosin VIIB [Source:HGNC Symbol;Acc:HGNC:7607]
CORO2B	0.98132	2.27962	#N/A	2.09915	#N/A	#N/A	#N/A	2.05289	#N/A	2.42143	#N/A	1.96397	0.544726	#N/A	#N/A	#N/A	1.45243	#N/A	#N/A	#N/A	#N/A	#N/A	0.68595	#N/A	#N/A	5.2855	4.45073	3.46465	4.68999	2.41297	2.29976	2.03426	2.29041	2.38628	9.11676	4.43745	6.46764	7.52335	6.4032	6.53256	8.99994	7.07904	7.35097	7.66257	10.8573	7.05983	6.5846	7.7096	3.7707	7.15388	7.64679	2.2876	3.10248	3.06493	3.80939	1.95831	1.70056	1.70098	1.12391	1.74324	2.68029	4.32273	4.29893	47	ENSG00000103647	CORO2B	protein_coding	coronin 2B [Source:HGNC Symbol;Acc:HGNC:2256]
CFLAR-AS1	0.693346	1.50799	#N/A	0.372819	#N/A	#N/A	#N/A	0.502225	#N/A	0.60142	#N/A	1.26899	1.08732	1.55875	1.88882	1.72172	1.7538	1.61357	2.54689	3.67902	1.40235	1.32981	1.52473	2.03914	1.16439	#N/A	2.0104	2.13582	1.71901	#N/A	1.74057	2.21564	1.94976	1.6477	#N/A	0.600798	0.615399	#N/A	0.487246	#N/A	#N/A	#N/A	0.597541	0.499943	0.931851	#N/A	0.480901	0.301664	1.25638	0.962034	#N/A	1.5928	1.96856	1.8989	1.38898	1.81276	3.51059	1.33121	1.63634	3.50292	1.25499	0.817663	#N/A	47	ENSG00000226312	CFLAR-AS1	lncRNA	CFLAR antisense RNA 1 [Source:HGNC Symbol;Acc:HGNC:14437]
CALCRL	0.589918	3.325	#N/A	1.09976	#N/A	#N/A	#N/A	#N/A	#N/A	1.30375	#N/A	1.23988	#N/A	#N/A	0.491587	0.817916	0.874181	#N/A	#N/A	#N/A	#N/A	0.697436	0.696442	#N/A	#N/A	3.32396	2.51496	3.08549	2.47272	2.97542	3.74424	2.62722	3.62769	3.39956	7.67459	6.05567	6.92538	8.06421	7.8981	7.63812	8.18986	6.28483	8.38782	5.62371	7.34844	5.34607	6.87161	7.60089	3.60522	7.26691	7.03631	1.70899	1.581	#N/A	1.63372	1.80233	1.52751	1.69356	0.876902	1.35881	2.27696	5.4182	5.29622	47	ENSG00000064989	CALCRL	protein_coding	calcitonin receptor like receptor [Source:HGNC Symbol;Acc:HGNC:16709]
#235726	1.62999	1.35673	#N/A	#N/A	#N/A	#N/A	#N/A	#N/A	#N/A	2.30542	#N/A	#N/A	0.921595	1.98048	1.92326	1.92163	1.6781	2.65537	2.55848	#N/A	2.29077	1.31431	1.59735	#N/A	#N/A	3.04062	5.72567	2.15155	3.3871	#N/A	2.28839	3.33124	1.96125	1.43493	5.85788	2.79054	3.41944	4.86515	6.36292	4.13189	5.15514	4.47503	6.85497	4.82882	5.99021	3.47347	6.09412	5.36607	4.69775	5.28547	5.74964	1.62233	1.31377	2.49343	1.88976	#N/A	#N/A	1.56238	#N/A	1.20826	2.46377	3.07948	2.96604	47	ENSG00000235726		lncRNA	novel transcript
#253573	1.84493	#N/A	#N/A	1.75876	#N/A	#N/A	#N/A	#N/A	#N/A	1.36686	#N/A	1.65331	1.75194	3.3144	4.58496	4.6108	2.85033	4.94684	2.76864	1.24552	2.35224	3.00335	2.10111	1.28831	1.6832	2.43257	2.15261	1.26242	3.45074	#N/A	2.34545	#N/A	2.92357	#N/A	3.99096	3.61293	3.22197	4.32503	3.28475	3.7532	3.82246	3.07396	3.5226	3.17073	3.02583	4.06715	3.11684	3.39456	2.09178	3.83785	4.42741	2.20037	2.56365	3.56915	3.48279	2.71308	#N/A	3.03391	#N/A	#N/A	3.07954	#N/A	#N/A	47	ENSG00000253573		lncRNA	novel transcript
RAB13	0.725741	#N/A	#N/A	#N/A	#N/A	#N/A	#N/A	#N/A	#N/A	2.80996	0.180688	0.986267	#N/A	3.1966	1.96903	3.1	1.31384	2.61452	1.34331	0.744797	1.46098	3.2303	2.58779	0.987872	1.46025	1.4221	2.38277	#N/A	2.71792	#N/A	2.01248	#N/A	1.83153	2.28741	9.36793	2.90684	7.5874	9.75413	7.86668	6.58968	9.81151	7.98538	9.15592	6.50943	7.59907	5.52444	6.38848	9.86019	1.76299	6.15002	10.1088	3.45124	3.54878	1.63377	#N/A	2.14818	#N/A	2.11826	#N/A	#N/A	1.73315	1.65572	2.52133	47	ENSG00000143545	RAB13	protein_coding	RAB13, member RAS oncogene family [Source:HGNC Symbol;Acc:HGNC:9762]
SDCBP2-AS1	0.793556	2.88087	#N/A	#N/A	#N/A	#N/A	#N/A	#N/A	#N/A	1.19392	#N/A	#N/A	0.722422	0.674462	0.852687	0.725824	0.945119	0.665461	0.873181	#N/A	#N/A	0.856748	1.18462	1.1846	#N/A	2.17502	0.763013	1.4783	1.39983	#N/A	0.644677	1.22145	0.796015	1.11709	1.35964	1.47282	1.38852	1.5664	1.45269	1.53146	1.3941	1.6258	1.51248	1.7727	1.56098	2.15273	1.43526	1.65857	2.00248	1.5564	1.34673	0.923824	0.855953	0.916124	0.751075	1.21391	#N/A	0.984585	#N/A	#N/A	1.25311	1.06347	1.14907	47	ENSG00000234684	SDCBP2-AS1	lncRNA	SDCBP2 antisense RNA 1 [Source:HGNC Symbol;Acc:HGNC:44314]
#264596	1.24754	#N/A	#N/A	#N/A	#N/A	#N/A	#N/A	#N/A	#N/A	1.53592	#N/A	#N/A	0.94263	4.72126	3.06483	4.05034	5.00356	3.8071	#N/A	1.46214	2.84119	2.34513	3.92059	1.98921	3.315	#N/A	3.82758	4.14425	2.71079	#N/A	3.67748	2.4597	5.6769	2.81375	1.95923	1.70359	1.69395	1.75698	1.99123	1.67851	1.83423	1.83322	1.67582	2.15139	2.24758	4.0587	1.84184	1.99922	3.20846	2.08804	1.37739	2.97668	2.71421	2.75478	3.93813	3.39706	#N/A	2.54338	#N/A	#N/A	2.28755	4.03397	2.68406	47	ENSG00000264596		lncRNA	novel transcript, sense intronic to PTPRM
FRMD4A	#N/A	2.64812	#N/A	0.703524	#N/A	#N/A	#N/A	0.624243	#N/A	1.9861	#N/A	1.27353	0.271388	1.25624	#N/A	2.36422	1.65695	1.41435	1.40777	1.82941	1.45523	1.45639	1.56982	1.45931	0.891038	2.12148	#N/A	#N/A	1.87369	3.0518	#N/A	#N/A	#N/A	0.378347	6.58317	6.46373	5.79131	7.17899	5.81923	6.06911	6.7768	6.00685	6.75946	6.06229	6.68606	6.20188	5.87048	6.25191	3.64473	6.18847	6.62546	1.27162	#N/A	#N/A	1.64182	1.19993	#N/A	1.26149	0.451082	1.11595	1.58585	4.02773	4.70914	47	ENSG00000151474	FRMD4A	protein_coding	FERM domain containing 4A [Source:HGNC Symbol;Acc:HGNC:25491]
CAV2	#N/A	4.66443	#N/A	#N/A	#N/A	#N/A	#N/A	0.739477	#N/A	2.4527	#N/A	1.42858	#N/A	4.05974	3.68978	2.99004	#N/A	4.017	4.96555	3.19962	3.91257	3.0905	3.29079	2.67347	1.28739	4.75146	4.70218	4.04494	5.53542	2.58589	3.52692	2.07617	3.35646	3.40812	13.3776	8.94803	9.01496	13.8519	8.5936	8.8546	11.5443	10.1037	11.1337	8.33646	9.47378	10.3847	10.3889	11.4966	3.78168	9.99741	10.3554	1.0121	#N/A	#N/A	#N/A	1.12766	#N/A	0.817404	#N/A	#N/A	1.60389	4.82689	3.47963	47	ENSG00000105971	CAV2	protein_coding	caveolin 2 [Source:HGNC Symbol;Acc:HGNC:1528]
#285664	#N/A	3.80219	#N/A	0.519558	#N/A	#N/A	#N/A	1.06477	#N/A	1.04636	#N/A	1.9845	0.560444	#N/A	0.403719	0.732433	0.666663	0.486697	0.851648	#N/A	1.29135	0.546831	0.583261	0.830507	#N/A	1.88047	3.10318	3.5024	3.65279	1.78818	1.52205	1.44421	1.37127	1.5817	1.59126	1.39088	1.70035	1.52353	1.25157	1.57495	1.46439	1.87042	1.224	1.41479	1.30993	1.6271	1.12743	1.41527	0.895657	1.31699	1.61151	#N/A	#N/A	0.701359	#N/A	#N/A	1.38112	#N/A	#N/A	1.66488	0.676661	6.07597	5.93976	47	ENSG00000285664		lncRNA	novel transcript, antisense to FERMT2
FZD4	#N/A	3.21275	#N/A	0.66089	#N/A	#N/A	#N/A	#N/A	#N/A	1.43572	#N/A	1.74578	#N/A	1.22633	1.7263	0.528397	1.98026	1.34335	1.10418	#N/A	0.984693	1.31191	1.91428	1.7003	0.887834	2.82185	5.27153	3.92512	4.69747	2.56965	2.37693	1.97451	2.33718	3.16388	3.6235	2.82388	3.75331	3.49886	4.07282	3.77103	3.60806	3.45285	3.20619	3.14191	3.31827	3.12109	2.81587	3.21003	3.29307	3.30088	3.79366	0.306928	0.660002	#N/A	#N/A	0.886993	#N/A	#N/A	#N/A	#N/A	1.06843	4.16021	7.24841	47	ENSG00000174804	FZD4	protein_coding	frizzled class receptor 4 [Source:HGNC Symbol;Acc:HGNC:4042]
MYO1C	#N/A	2.41269	#N/A	#N/A	#N/A	#N/A	#N/A	0.5742	#N/A	2.0523	#N/A	1.01931	#N/A	1.46401	1.51155	1.97557	1.88773	1.98505	1.45505	1.24051	1.74966	1.34643	2.32682	1.94628	#N/A	3.05347	2.85626	3.64237	3.36444	2.04959	2.03027	1.40381	2.23291	2.5454	5.40182	3.93375	5.41564	5.02219	5.388	5.30858	5.55556	4.96655	5.2758	4.63476	4.52768	4.79217	4.62494	5.44799	3.92961	4.88507	4.96278	#N/A	0.687299	0.769743	#N/A	0.698133	#N/A	#N/A	#N/A	#N/A	0.743238	3.64061	4.07166	47	ENSG00000197879	MYO1C	protein_coding	myosin IC [Source:HGNC Symbol;Acc:HGNC:7597]
CD46	#N/A	1.34574	#N/A	#N/A	#N/A	#N/A	#N/A	0.499835	#N/A	1.02871	#N/A	0.760242	#N/A	0.392464	0.558795	0.507552	0.849185	0.585226	#N/A	0.948661	#N/A	0.735524	0.7462	0.703876	#N/A	1.11434	0.78197	0.709436	1.0115	#N/A	0.66275	0.585439	0.77329	0.773622	1.31274	1.65208	1.67963	1.41113	1.3802	1.35768	1.28928	1.5401	1.10247	1.33325	1.41828	1.90075	1.20693	1.3942	1.65349	1.13974	1.4647	0.405859	0.590734	#N/A	#N/A	0.809921	1.07518	0.645987	#N/A	0.99937	0.655255	1.01182	1.4587	47	ENSG00000117335	CD46	protein_coding	CD46 molecule [Source:HGNC Symbol;Acc:HGNC:6953]
ARHGEF26#114790	#N/A	1.93958	#N/A	1.49113	#N/A	#N/A	#N/A	2.54009	#N/A	1.59683	#N/A	1.45937	#N/A	1.06402	2.25691	#N/A	#N/A	0.716817	1.35618	#N/A	#N/A	#N/A	1.11131	1.23577	#N/A	4.34535	5.15534	4.90985	3.73659	2.91493	1.58595	0.957918	1.83538	1.83474	4.23293	3.86146	4.23038	3.71067	3.79591	4.10228	3.93623	3.48155	3.83688	3.86507	3.75568	3.62788	3.58133	3.90567	0.95599	3.75878	3.74738	2.1922	2.86461	0.973871	1.93232	3.52447	#N/A	3.47806	1.3158	#N/A	2.26595	2.88259	2.4852	47	ENSG00000114790	ARHGEF26	protein_coding	Rho guanine nucleotide exchange factor 26 [Source:HGNC Symbol;Acc:HGNC:24490]
MACROH2A1	#N/A	#N/A	#N/A	#N/A	#N/A	#N/A	#N/A	0.530127	#N/A	1.03473	#N/A	0.797428	0.573407	1.31161	1.09358	1.11477	1.18059	1.35214	1.26884	1.3677	2.18141	1.2161	1.18045	1.8458	0.757161	#N/A	#N/A	#N/A	#N/A	2.11139	1.2366	#N/A	1.44843	1.01713	1.62031	1.43281	2.15937	1.8176	2.25308	2.14525	1.694	1.82449	1.6844	1.7119	1.59821	2.01107	1.66898	1.7941	1.8588	1.58185	1.71501	1.12445	0.755483	0.994924	0.888433	1.64337	1.55587	1.28614	#N/A	1.21455	0.770255	1.60424	#N/A	47	ENSG00000113648	MACROH2A1	protein_coding	macroH2A.1 histone [Source:HGNC Symbol;Acc:HGNC:4740]
#285636	#N/A	#N/A	#N/A	#N/A	#N/A	0.0781292	#N/A	0.728515	#N/A	2.34074	#N/A	0.533026	0.892728	4.72605	4.39904	3.60757	#N/A	2.08773	0.775423	#N/A	0.738239	0.774232	2.82908	0.47251	0.702169	0.787043	2.33559	1.03744	1.08366	#N/A	2.78976	0.682649	2.31002	0.976891	4.11922	0.720496	4.05242	4.10091	3.51164	5.57744	4.74971	4.56407	3.61247	3.0834	3.4049	1.66539	2.97702	5.35986	1.20856	2.52483	5.07614	7.03778	3.4205	#N/A	1.03866	0.661396	#N/A	#N/A	#N/A	#N/A	1.1892	1.0438	0.754024	47	ENSG00000285636		lncRNA	Novel transcript, antisense to NOS1AP
ZSWIM6	#N/A	#N/A	#N/A	#N/A	#N/A	0.443673	#N/A	#N/A	#N/A	0.339066	#N/A	#N/A	#N/A	1.11829	0.44026	0.984039	1.02042	0.95423	1.52126	1.20566	1.0148	1.40542	1.07734	1.15672	0.595178	#N/A	#N/A	#N/A	#N/A	0.92988	0.866592	0.885062	1.03516	1.34233	1.28564	0.760059	0.589235	1.09403	0.712858	1.26008	1.34458	1.61418	0.492234	0.910908	0.51754	1.20226	0.34409	0.813813	0.718192	0.362691	1.01437	0.870242	0.440827	0.709792	1.07253	1.26094	#N/A	0.785283	0.508901	1.11316	0.653496	0.691823	0.913562	47	ENSG00000130449	ZSWIM6	protein_coding	zinc finger SWIM-type containing 6 [Source:HGNC Symbol;Acc:HGNC:29316]
LHFPL6	3.22379	6.39391	#N/A	1.20602	#N/A	#N/A	#N/A	0.77592	#N/A	2.24144	#N/A	1.5763	#N/A	1.07182	0.828994	0.878386	0.744617	0.995752	1.18955	1.07302	0.90649	0.994563	1.70107	1.19575	#N/A	4.27689	3.78469	4.38859	5.75171	3.86276	2.21087	1.28975	2.40849	2.62493	8.98953	9.03713	7.54313	9.58898	7.22896	7.30481	9.07902	9.29556	8.96287	7.7607	8.44549	8.50338	7.79504	8.56839	4.46477	7.91034	8.57202	#N/A	#N/A	#N/A	#N/A	#N/A	0.931925	#N/A	#N/A	#N/A	#N/A	5.70725	5.44837	46	ENSG00000183722	LHFPL6	protein_coding	LHFPL tetraspan subfamily member 6 [Source:HGNC Symbol;Acc:HGNC:6586]
ASAP1	2.65323	#N/A	#N/A	0.518406	#N/A	#N/A	#N/A	#N/A	#N/A	1.48826	#N/A	1.14187	#N/A	2.16354	2.03816	2.22334	2.35342	2.29221	1.9959	2.62158	2.40693	2.11195	2.3243	2.28874	1.01683	1.72577	#N/A	0.686377	0.405814	3.19813	2.75258	1.91938	3.15987	2.76838	2.74975	2.64682	2.62645	2.73286	2.74971	2.72493	2.61106	2.86964	2.49875	2.71623	2.65164	3.07248	2.5306	2.69995	2.92459	2.53279	2.58371	#N/A	0.767453	#N/A	#N/A	#N/A	1.87755	#N/A	#N/A	#N/A	0.705582	2.3381	2.53937	46	ENSG00000153317	ASAP1	protein_coding	ArfGAP with SH3 domain, ankyrin repeat and PH domain 1 [Source:HGNC Symbol;Acc:HGNC:2720]
NAV1	2.7179	1.26454	#N/A	0.931973	#N/A	#N/A	#N/A	1.90379	#N/A	2.50612	#N/A	1.49561	0.781332	#N/A	0.413022	#N/A	0.935404	#N/A	#N/A	#N/A	0.479666	#N/A	0.595307	#N/A	#N/A	3.42276	3.53563	2.50714	2.05918	#N/A	#N/A	0.525113	#N/A	0.574077	7.64318	10.5574	7.18268	8.96208	7.0969	7.46188	8.99802	7.67173	8.94949	7.97156	8.11231	7.52834	7.56723	8.48456	3.68319	7.86309	8.15949	1.65258	3.09093	2.41979	2.20671	1.73606	2.55972	1.7292	1.40119	1.02539	3.0076	5.47517	5.3259	46	ENSG00000134369	NAV1	protein_coding	neuron navigator 1 [Source:HGNC Symbol;Acc:HGNC:15989]
EPN2	1.97751	3.41905	#N/A	0.489637	#N/A	#N/A	#N/A	0.668769	#N/A	1.10974	#N/A	0.978127	#N/A	0.275208	0.583396	0.538435	#N/A	0.407146	0.478949	0.731175	0.54294	#N/A	0.737659	0.589521	#N/A	2.25785	1.64115	2.54976	4.26042	2.08115	0.936871	1.29857	0.979331	1.15492	2.03677	2.17074	1.81826	1.98881	1.76304	1.87985	1.9142	2.49244	1.7233	1.94732	1.85466	2.41593	1.84654	1.98146	2.64323	1.60562	1.93146	#N/A	0.65143	#N/A	#N/A	0.574973	#N/A	#N/A	#N/A	#N/A	0.727628	3.47942	3.64898	46	ENSG00000072134	EPN2	protein_coding	epsin 2 [Source:HGNC Symbol;Acc:HGNC:18639]
AUTS2	1.43638	#N/A	#N/A	1.29432	#N/A	#N/A	#N/A	1.29026	#N/A	1.41799	#N/A	0.782357	0.316729	0.612106	#N/A	#N/A	#N/A	0.446233	0.715108	0.590759	0.443331	0.539465	0.950881	0.496751	#N/A	2.0932	#N/A	1.14835	1.82454	5.11474	1.45481	1.05192	1.38204	1.6447	2.54637	2.564	2.50418	2.50824	3.40453	2.36957	2.06394	2.34767	3.45061	3.19284	3.68992	2.51528	3.24016	2.98196	2.12957	3.59059	2.32452	#N/A	#N/A	0.701335	0.733667	0.443534	1.275	#N/A	#N/A	#N/A	0.870904	3.00876	2.19478	46	ENSG00000158321	AUTS2	protein_coding	activator of transcription and developmental regulator AUTS2 [Source:HGNC Symbol;Acc:HGNC:14262]
IGFBP2	4.61228	2.08695	#N/A	1.07472	#N/A	#N/A	0.880909	#N/A	#N/A	2.04845	#N/A	1.92498	#N/A	5.05468	3.87741	4.00313	2.89268	5.43563	3.12764	2.31408	4.488	3.88817	3.8116	2.35364	#N/A	3.83659	4.56597	4.01656	5.3236	1.88821	2.84701	2.85434	3.26014	3.41572	11.9751	7.13955	8.81051	12.4093	7.56213	9.11876	12.7936	11.0596	11.3377	7.01914	10.3425	8.79247	10.4583	10.0903	7.74111	12.4391	9.56136	#N/A	0.520948	#N/A	#N/A	#N/A	#N/A	#N/A	#N/A	#N/A	#N/A	7.1816	3.26148	46	ENSG00000115457	IGFBP2	protein_coding	insulin like growth factor binding protein 2 [Source:HGNC Symbol;Acc:HGNC:5471]
LIFR	2.27427	3.83501	#N/A	#N/A	#N/A	#N/A	#N/A	#N/A	#N/A	1.04715	#N/A	1.08941	0.398065	#N/A	1.17777	#N/A	1.64001	#N/A	#N/A	#N/A	#N/A	#N/A	0.519616	#N/A	#N/A	2.26135	4.31736	3.77576	5.07499	4.21611	1.77494	2.41458	1.71942	1.60244	1.70765	1.27718	1.80538	1.70857	1.6558	1.86028	1.71851	1.72454	1.38491	1.59191	1.50238	2.0993	1.33676	1.62704	1.56029	1.35799	1.84225	1.84511	1.84787	1.78014	2.00351	2.26314	2.0946	2.08127	1.155	1.7604	1.61032	4.8432	4.82487	46	ENSG00000113594	LIFR	protein_coding	LIF receptor subunit alpha [Source:HGNC Symbol;Acc:HGNC:6597]
LYN	4.24972	#N/A	#N/A	0.94627	#N/A	#N/A	#N/A	0.59139	#N/A	2.18264	#N/A	1.56447	#N/A	2.49817	2.10833	2.76803	2.92757	3.07038	2.11485	2.05627	2.73406	3.13826	2.53113	2.86501	0.890862	#N/A	#N/A	#N/A	#N/A	#N/A	2.98798	#N/A	2.49896	2.65739	6.53756	6.68796	6.08311	8.93932	5.59524	7.37712	9.75437	8.49917	7.42665	5.77008	6.21724	6.38234	6.99676	7.44547	2.13012	5.77363	7.37865	1.10771	1.66978	1.02939	1.26153	0.779639	#N/A	0.879368	1.27364	#N/A	1.2785	1.6375	#N/A	46	ENSG00000254087	LYN	protein_coding	LYN proto-oncogene, Src family tyrosine kinase [Source:HGNC Symbol;Acc:HGNC:6735]
VAV3	2.45153	#N/A	#N/A	3.38938	#N/A	#N/A	#N/A	2.69233	#N/A	1.72724	#N/A	3.03227	0.670182	4.9088	4.8651	4.41058	4.94687	5.19679	4.48323	3.1525	4.82297	3.93173	3.97713	3.65203	2.79193	#N/A	#N/A	#N/A	#N/A	#N/A	#N/A	#N/A	#N/A	#N/A	8.86395	8.99889	7.26706	7.83692	7.11492	7.9662	9.66146	8.58793	8.88245	6.67554	7.33053	10.5383	7.63759	9.23778	4.04911	7.22581	8.56274	5.31314	4.55765	4.05426	5.03294	4.10205	3.76464	3.50263	3.37953	2.22946	4.73756	0.679308	#N/A	46	ENSG00000134215	VAV3	protein_coding	vav guanine nucleotide exchange factor 3 [Source:HGNC Symbol;Acc:HGNC:12659]
EMP2	2.48492	3.32699	#N/A	#N/A	#N/A	#N/A	#N/A	0.293939	#N/A	1.81456	#N/A	1.09729	0.329143	#N/A	1.13028	0.961794	1.45867	#N/A	#N/A	#N/A	0.944138	#N/A	0.736699	#N/A	0.574672	3.19489	4.16089	3.14506	4.31814	2.46794	0.246965	#N/A	0.363891	0.658493	5.31902	3.08611	4.30378	5.53952	3.76318	4.80559	6.27712	5.55203	3.44125	3.38618	3.03232	4.31672	3.11863	3.53932	3.713	2.521	5.5363	1.09755	0.986659	0.895297	#N/A	1.4968	#N/A	0.993238	#N/A	1.39467	1.74166	3.58343	4.55001	46	ENSG00000213853	EMP2	protein_coding	epithelial membrane protein 2 [Source:HGNC Symbol;Acc:HGNC:3334]
RUNX1T1	1.42246	5.48704	#N/A	#N/A	#N/A	#N/A	#N/A	0.287075	#N/A	1.79257	#N/A	1.26857	0.404972	#N/A	#N/A	#N/A	#N/A	#N/A	#N/A	#N/A	#N/A	0.412558	0.565001	0.594963	#N/A	3.48443	5.21931	4.65777	6.15511	4.89478	2.19288	1.81791	2.32585	2.5823	3.46685	4.05024	3.42032	3.50635	3.58699	3.70369	3.46481	3.60496	3.38822	3.24771	3.49019	4.05314	3.39334	3.56035	3.31725	3.36634	3.9475	0.400441	1.01684	0.876529	0.766885	0.59849	1.49626	0.656889	#N/A	0.889764	1.15332	6.01686	4.15384	46	ENSG00000079102	RUNX1T1	protein_coding	RUNX1 partner transcriptional co-repressor 1 [Source:HGNC Symbol;Acc:HGNC:1535]
EFCC1	4.67346	2.00958	#N/A	1.19649	#N/A	#N/A	#N/A	#N/A	#N/A	2.45479	#N/A	2.07936	#N/A	#N/A	1.92015	0.86086	1.36205	#N/A	#N/A	#N/A	2.89845	#N/A	1.17863	1.13855	#N/A	3.93905	4.24113	3.29523	6.44966	#N/A	2.97541	1.83841	1.96502	2.80736	7.17576	5.854	6.72676	8.2954	6.79892	6.41149	8.51709	5.28757	8.88628	6.53282	9.46978	5.02748	7.25726	8.40795	1.76248	7.49125	7.66074	0.638127	2.71696	2.93795	1.05436	1.5113	1.6062	1.26914	#N/A	#N/A	1.51743	6.46332	5.30298	46	ENSG00000114654	EFCC1	protein_coding	EF-hand and coiled-coil domain containing 1 [Source:HGNC Symbol;Acc:HGNC:25692]
MAPK3	3.31927	#N/A	#N/A	#N/A	#N/A	#N/A	#N/A	#N/A	#N/A	2.78827	#N/A	1.96496	#N/A	1.51913	1.16746	1.91669	1.84129	3.11829	2.26254	2.8086	1.24837	#N/A	1.99282	2.56316	#N/A	2.64642	2.4437	2.77732	3.92849	#N/A	1.73441	1.38174	1.87472	2.12274	8.82533	6.13215	7.65535	8.43574	7.59586	8.20853	10.5528	7.90813	11.2054	10.2249	6.56641	7.85895	7.77777	7.86275	3.32913	9.36184	8.18265	1.19244	1.57623	0.815928	#N/A	1.46331	#N/A	1.12142	#N/A	#N/A	2.42053	2.94553	2.89776	46	ENSG00000102882	MAPK3	protein_coding	mitogen-activated protein kinase 3 [Source:HGNC Symbol;Acc:HGNC:6877]
HLA-DMB#242574	6.0627	#N/A	#N/A	#N/A	#N/A	#N/A	#N/A	#N/A	#N/A	2.4267	#N/A	#N/A	0.869575	4.65686	5.90005	5.03125	6.37705	6.62072	5.01162	3.2134	4.59482	5.01159	5.47889	3.67907	#N/A	#N/A	#N/A	#N/A	#N/A	#N/A	6.16295	#N/A	4.22575	5.37459	7.81104	3.10109	6.71668	6.79159	6.19919	6.31225	9.66931	5.08377	8.72662	6.12475	4.87785	5.2081	6.22757	7.46922	5.91088	7.07773	7.98836	3.9819	3.27225	2.44304	1.65851	4.80449	1.67925	2.27023	2.52873	2.09003	4.42634	1.63207	1.53689	46	ENSG00000242574	HLA-DMB	protein_coding	major histocompatibility complex, class II, DM beta [Source:HGNC Symbol;Acc:HGNC:4935]
ESYT2	1.21323	2.00755	#N/A	0.688371	#N/A	#N/A	#N/A	#N/A	#N/A	0.808311	#N/A	0.619725	#N/A	0.68941	0.43766	0.244825	#N/A	0.699278	0.756102	0.690764	0.588533	0.541777	0.764949	0.561692	#N/A	0.863527	1.34449	1.8125	1.35064	2.13253	1.00056	0.766753	1.03796	0.874086	1.05502	1.21654	1.07401	1.18005	1.20343	1.10099	0.957556	0.927359	1.21074	1.30498	1.52021	1.35303	1.28704	1.31157	1.70598	1.30661	0.704984	0.595255	#N/A	#N/A	0.543367	0.775356	#N/A	0.602572	#N/A	#N/A	0.699523	#N/A	#N/A	46	ENSG00000117868	ESYT2	protein_coding	extended synaptotagmin 2 [Source:HGNC Symbol;Acc:HGNC:22211]
#287292	2.3149	1.90397	#N/A	1.30088	#N/A	#N/A	#N/A	#N/A	1.03302	0.758012	#N/A	1.11645	#N/A	0.850192	1.3272	0.887799	#N/A	#N/A	1.198	1.61573	1.55302	1.77006	0.969619	1.74976	1.45465	1.89568	2.81153	3.50472	3.75401	#N/A	0.521033	#N/A	#N/A	1.01125	0.964125	2.3441	0.42938	0.574623	1.31189	0.863626	#N/A	0.64639	1.31542	1.45203	1.93905	#N/A	0.829978	0.971602	#N/A	1.36438	#N/A	2.43974	2.19676	1.52589	1.73757	1.66195	2.41536	1.96851	1.08823	1.81569	1.41205	#N/A	1.9942	46	ENSG00000287292		lncRNA	novel transcript
EXOC3L2	5.94477	#N/A	#N/A	2.44975	#N/A	#N/A	#N/A	#N/A	#N/A	1.654	#N/A	#N/A	#N/A	3.07674	2.78104	2.65061	1.64375	3.13914	2.77844	#N/A	3.81701	2.46652	3.34955	3.20354	#N/A	3.68598	2.02924	2.37225	2.10288	#N/A	2.60938	3.5967	3.15678	2.50889	5.50137	4.46078	3.78788	5.86677	4.43406	4.87712	5.71951	6.74695	5.56318	5.40167	5.0181	6.64452	5.07824	5.40061	1.87337	5.08699	5.66649	1.35657	2.0261	2.73447	#N/A	1.43505	1.37568	#N/A	#N/A	#N/A	1.88055	5.32998	2.26225	46	ENSG00000283632	EXOC3L2	protein_coding	exocyst complex component 3 like 2 [Source:HGNC Symbol;Acc:HGNC:30162]
RGL2#237441	3.11845	#N/A	#N/A	0.446508	#N/A	#N/A	#N/A	#N/A	#N/A	1.4351	#N/A	#N/A	#N/A	1.93432	1.68285	1.54244	1.2264	2.16397	1.12373	2.06141	1.81449	1.1508	1.50749	1.78952	#N/A	1.41919	#N/A	#N/A	0.833309	#N/A	1.38153	1.35272	1.53948	1.44132	2.8433	1.60646	2.80641	2.74105	2.856	2.6412	2.76905	2.6577	2.82117	2.80686	2.93471	3.10172	2.68347	2.81389	3.32136	2.8231	3.06546	0.597101	0.880998	1.00971	#N/A	1.26865	#N/A	0.829615	#N/A	4.06065	1.53852	1.81689	1.28209	46	ENSG00000237441	RGL2	protein_coding	ral guanine nucleotide dissociation stimulator like 2 [Source:HGNC Symbol;Acc:HGNC:9769]
SYT7	5.6535	2.42983	#N/A	1.71475	#N/A	#N/A	#N/A	0.774122	#N/A	1.98132	#N/A	#N/A	0.797957	#N/A	2.68961	2.33101	2.80908	#N/A	#N/A	#N/A	4.07835	#N/A	0.899488	#N/A	#N/A	4.21001	4.51226	5.25614	3.53321	#N/A	2.553	2.26916	1.48653	5.00562	6.5375	4.59229	6.00123	5.97573	5.95668	6.03866	6.84883	5.71702	6.71564	5.06778	8.428	4.70186	5.77202	7.66155	3.18898	6.20067	6.20187	4.00855	3.52848	2.13596	3.33514	2.45305	#N/A	2.83253	1.68111	#N/A	3.27356	5.52813	2.92199	46	ENSG00000011347	SYT7	protein_coding	synaptotagmin 7 [Source:HGNC Symbol;Acc:HGNC:11514]
YEATS2	1.68962	#N/A	#N/A	0.360231	#N/A	#N/A	#N/A	#N/A	#N/A	1.04005	#N/A	#N/A	#N/A	0.645104	0.624725	0.921312	0.858714	0.887627	0.779464	1.20449	1.00233	#N/A	0.899852	0.802424	#N/A	1.39839	0.74057	0.659373	#N/A	1.82876	0.496009	#N/A	0.420912	0.966839	1.72121	2.08609	1.71767	1.77874	2.13804	1.85096	1.68466	1.71431	1.9012	1.75263	1.97664	1.61095	1.73044	1.99303	#N/A	2.05746	1.58389	0.903607	1.04496	0.85658	1.08957	1.33331	1.7193	1.14528	#N/A	#N/A	1.42521	0.993083	1.6907	46	ENSG00000163872	YEATS2	protein_coding	YEATS domain containing 2 [Source:HGNC Symbol;Acc:HGNC:25489]
RNF144A	1.30799	4.10752	#N/A	0.917098	#N/A	#N/A	#N/A	1.64145	#N/A	1.39675	#N/A	1.16484	0.830703	#N/A	0.664089	#N/A	#N/A	#N/A	#N/A	#N/A	#N/A	#N/A	#N/A	#N/A	#N/A	1.92908	4.27605	3.86051	3.58263	2.79328	0.64812	0.785105	0.943603	0.73261	2.12307	2.35519	2.12758	2.33143	2.36106	2.23718	2.10307	2.15011	2.10017	2.30146	2.17262	1.91773	1.8208	2.09616	1.87596	2.1587	2.38576	1.69056	1.26437	2.38897	1.53685	1.24271	1.32993	1.91684	1.2094	1.15428	2.22743	2.06774	1.62909	46	ENSG00000151692	RNF144A	protein_coding	ring finger protein 144A [Source:HGNC Symbol;Acc:HGNC:20457]
IRF9#213928	2.5706	#N/A	#N/A	#N/A	#N/A	#N/A	#N/A	0.510876	#N/A	1.87345	#N/A	#N/A	0.745225	1.40095	1.61277	1.34669	1.28788	1.41553	1.39101	#N/A	1.78452	0.868172	1.97843	2.4796	#N/A	2.17943	1.09948	1.01057	#N/A	#N/A	1.53625	1.38754	1.67846	1.65728	3.94426	3.58612	3.69668	4.00939	4.05909	3.80441	4.13294	3.81435	3.58392	3.19018	3.26088	4.12804	3.5697	4.26238	2.69469	3.27679	4.30396	1.23945	1.67766	1.01322	#N/A	0.999806	#N/A	#N/A	0.891112	2.30349	2.24423	0.883366	#N/A	46	ENSG00000213928	IRF9	protein_coding	interferon regulatory factor 9 [Source:HGNC Symbol;Acc:HGNC:6131]
STAB1	3.99827	1.64035	#N/A	#N/A	#N/A	#N/A	#N/A	#N/A	#N/A	1.77609	#N/A	#N/A	#N/A	4.6473	4.43285	4.75582	3.17971	4.22618	5.30605	1.61917	4.8598	5.39785	4.10096	4.51093	1.74846	#N/A	#N/A	#N/A	#N/A	#N/A	5.28421	2.3125	7.24286	3.87893	8.36219	5.52938	5.82547	8.74303	5.398	5.4042	9.20565	9.60899	6.48937	5.75801	6.03816	7.42231	5.88835	7.17295	1.66974	5.11866	7.31248	3.94175	3.13811	3.43703	3.22875	1.77199	#N/A	2.25801	#N/A	2.36849	3.47921	5.94052	2.32615	46	ENSG00000010327	STAB1	protein_coding	stabilin 1 [Source:HGNC Symbol;Acc:HGNC:18628]
DENND3	2.48371	1.47785	#N/A	#N/A	#N/A	#N/A	#N/A	0.609794	#N/A	1.44621	#N/A	1.0362	#N/A	3.54878	2.37322	2.94522	3.21685	3.19217	4.12326	2.97416	3.29931	3.65702	3.17175	2.19068	#N/A	2.15135	0.824784	0.891907	0.846374	1.78902	4.05002	1.74367	4.40585	4.54873	8.75969	7.7275	6.40448	8.78393	6.29452	7.37293	9.07827	7.72875	7.63458	5.87572	6.95253	6.51278	6.86034	7.49528	5.03905	7.72309	8.28677	#N/A	0.525781	0.59593	#N/A	#N/A	#N/A	#N/A	#N/A	#N/A	#N/A	2.45914	1.5035	46	ENSG00000105339	DENND3	protein_coding	DENN domain containing 3 [Source:HGNC Symbol;Acc:HGNC:29134]
ZBTB8A	1.95286	5.25509	#N/A	#N/A	#N/A	#N/A	#N/A	#N/A	#N/A	0.587807	#N/A	#N/A	0.514938	0.51869	0.627213	0.87417	0.914836	#N/A	0.763518	#N/A	#N/A	#N/A	0.642964	0.892701	#N/A	1.45815	2.35534	2.9383	3.01883	2.27298	1.00364	#N/A	1.06453	1.26629	0.843245	1.23043	0.791492	0.675152	0.628046	0.779247	0.694444	0.940303	0.576926	0.797872	0.771101	0.812448	0.596753	0.854496	0.941126	0.683502	0.947544	1.33009	1.01711	1.05227	1.3632	0.784861	#N/A	1.10384	#N/A	1.34666	0.802453	3.33655	3.06249	46	ENSG00000160062	ZBTB8A	protein_coding	zinc finger and BTB domain containing 8A [Source:HGNC Symbol;Acc:HGNC:24172]
NBEAL2	2.57599	#N/A	#N/A	#N/A	#N/A	#N/A	#N/A	#N/A	#N/A	1.64513	#N/A	#N/A	0.692732	2.58702	1.87245	2.11248	2.79149	2.64766	5.63469	1.91822	2.3472	1.98485	2.44812	2.41924	2.00635	1.24389	1.62702	1.65126	#N/A	#N/A	1.80814	1.86219	2.38774	2.89229	3.5914	3.63938	3.6717	4.4188	3.23959	3.94135	4.23011	3.63151	3.10446	3.5485	3.11388	3.5842	2.8285	3.61375	3.60763	2.99136	4.095	1.9252	2.01578	1.58075	1.28853	2.19398	#N/A	1.15393	#N/A	#N/A	2.49688	#N/A	#N/A	46	ENSG00000160796	NBEAL2	protein_coding	neurobeachin like 2 [Source:HGNC Symbol;Acc:HGNC:31928]
IFITM3	2.4432	3.52886	#N/A	#N/A	#N/A	#N/A	#N/A	#N/A	#N/A	2.98764	#N/A	1.4172	#N/A	5.3865	4.22684	4.30284	3.14021	4.9668	5.12674	2.04698	4.98858	3.42507	4.77748	4.36471	1.41835	5.1493	4.04	3.6345	3.87944	#N/A	4.74628	1.84013	3.87052	4.01697	12.0398	6.94533	12.0504	12.4905	9.80463	8.85276	15.4982	10.9611	14.8714	8.96911	10.4765	7.21104	13.0336	12.6406	4.70157	12.544	12.8326	1.01043	1.16652	#N/A	#N/A	#N/A	#N/A	#N/A	#N/A	#N/A	1.25227	3.46497	2.95364	46	ENSG00000142089	IFITM3	protein_coding	interferon induced transmembrane protein 3 [Source:HGNC Symbol;Acc:HGNC:5414]
LEPROTL1	2.05477	#N/A	#N/A	#N/A	#N/A	#N/A	#N/A	0.610785	#N/A	1.27476	#N/A	#N/A	0.504958	1.49553	1.46566	1.18052	1.46021	1.84923	1.29575	2.1133	1.53205	2.15358	1.80709	2.33412	#N/A	#N/A	1.3168	#N/A	1.17924	#N/A	1.46728	1.98516	1.18399	3.15399	2.2585	2.38232	2.61693	2.29604	2.69278	2.70129	2.27461	2.71662	2.20492	2.29443	2.63266	2.56544	2.18496	2.26982	1.32194	2.27342	2.25732	1.16823	1.51329	0.677321	0.697471	1.43612	#N/A	1.12144	#N/A	3.79474	1.35004	#N/A	#N/A	46	ENSG00000104660	LEPROTL1	protein_coding	leptin receptor overlapping transcript like 1 [Source:HGNC Symbol;Acc:HGNC:6555]
KIF17	4.70591	1.65515	#N/A	0.702603	#N/A	#N/A	#N/A	1.07889	#N/A	2.17512	#N/A	#N/A	#N/A	4.435	4.93982	3.40037	4.3632	3.90277	4.36274	2.63459	4.1266	3.21873	7.25044	3.31719	#N/A	2.28512	3.76349	1.67481	1.93306	#N/A	3.87035	1.6669	4.90069	5.23805	10.0691	4.8909	4.8871	5.94829	5.01354	4.99867	7.14619	7.06958	5.55476	4.27533	5.156	4.83664	5.70436	5.90447	#N/A	6.40588	7.74953	0.908464	2.16792	1.59717	#N/A	1.60894	#N/A	#N/A	#N/A	#N/A	1.86117	2.11189	#N/A	46	ENSG00000117245	KIF17	protein_coding	kinesin family member 17 [Source:HGNC Symbol;Acc:HGNC:19167]
DST-AS1	4.78294	#N/A	#N/A	#N/A	#N/A	#N/A	#N/A	2.48359	#N/A	1.1792	#N/A	#N/A	0.956246	2.08756	2.18918	1.90806	#N/A	2.3611	2.19146	#N/A	1.44438	1.42929	1.88628	1.8611	1.65885	#N/A	2.62489	2.6572	1.93786	#N/A	2.02634	#N/A	1.44989	1.46971	2.23309	1.27682	2.21044	2.19638	2.07256	1.82944	2.11744	1.75669	1.87523	1.94521	2.12606	1.49386	1.76992	2.2301	2.11315	2.18766	1.04169	2.55179	2.57835	1.62748	1.66318	#N/A	#N/A	1.36297	1.56485	#N/A	1.53775	3.30431	1.73308	46	ENSG00000231441	DST-AS1	lncRNA	DST antisense RNA 1 [Source:HGNC Symbol;Acc:HGNC:40098]
ARRDC1	2.52027	#N/A	#N/A	#N/A	#N/A	#N/A	#N/A	#N/A	#N/A	1.34623	#N/A	1.47249	#N/A	2.06424	1.19006	1.91209	1.36818	2.07843	2.27073	1.42133	1.23161	1.34944	1.81264	1.61022	2.05827	1.32185	#N/A	#N/A	#N/A	#N/A	2.08338	1.44726	2.75178	1.59613	2.10321	1.62881	2.33275	1.9031	2.03894	1.80075	1.88264	2.29069	1.92993	2.00548	2.06133	2.14181	2.0019	2.0394	1.81289	2.08182	2.07421	1.6468	1.76141	1.76025	1.37342	2.5903	1.64872	1.34214	#N/A	1.72166	2.03386	#N/A	#N/A	46	ENSG00000197070	ARRDC1	protein_coding	arrestin domain containing 1 [Source:HGNC Symbol;Acc:HGNC:28633]
SLC16A13	4.31158	#N/A	#N/A	#N/A	#N/A	#N/A	#N/A	#N/A	#N/A	2.37129	#N/A	#N/A	1.13032	2.70489	3.13863	3.21353	2.78295	2.53901	3.22029	1.42099	2.96743	2.44741	4.55918	1.97269	1.85029	#N/A	1.86405	1.79026	#N/A	#N/A	3.40786	2.69314	4.32249	1.67171	7.2755	3.41705	9.58945	6.94988	5.47922	7.6119	7.93518	6.20959	7.25343	8.40901	7.7134	5.88645	6.69181	7.10632	4.42973	6.4461	6.6263	2.45346	4.02894	2.22156	1.30904	2.14996	#N/A	1.49675	2.21283	#N/A	3.12023	#N/A	#N/A	46	ENSG00000174327	SLC16A13	protein_coding	solute carrier family 16 member 13 [Source:HGNC Symbol;Acc:HGNC:31037]
CD79B	3.97658	#N/A	#N/A	1.1442	#N/A	#N/A	#N/A	1.2723	#N/A	1.55212	#N/A	#N/A	#N/A	6.60922	6.49662	6.40505	4.54875	3.75994	3.05715	1.22674	2.6859	2.89033	4.41511	1.71339	#N/A	1.42863	2.68456	3.94896	4.09173	#N/A	5.02082	1.43764	5.40371	3.45655	5.90728	2.55207	7.3442	7.54616	7.06767	5.97873	10.2648	7.70674	7.28154	8.24586	5.69705	5.69491	6.31155	7.04234	3.01356	5.39391	7.13808	1.87735	1.84021	1.37956	#N/A	2.8182	#N/A	#N/A	#N/A	#N/A	2.99379	2.96946	#N/A	46	ENSG00000007312	CD79B	protein_coding	CD79b molecule [Source:HGNC Symbol;Acc:HGNC:1699]
RALY	1.14904	#N/A	#N/A	#N/A	#N/A	#N/A	#N/A	#N/A	#N/A	0.576907	#N/A	0.692924	0.344118	0.904182	0.925351	0.703673	0.865409	1.0666	1.05845	2.21491	1.42437	0.623562	0.987585	0.732719	#N/A	0.782031	0.648535	0.896089	0.753584	#N/A	1.03432	#N/A	0.819262	0.974084	0.731898	0.779529	0.638559	0.713845	0.633397	0.616784	0.661626	0.901147	0.555525	0.736779	0.697891	1.22865	0.690492	0.775059	1.73123	0.750794	0.719232	0.380834	#N/A	#N/A	0.952229	0.58564	#N/A	0.639177	#N/A	1.5038	0.582526	0.613594	#N/A	46	ENSG00000125970	RALY	protein_coding	RALY heterogeneous nuclear ribonucleoprotein [Source:HGNC Symbol;Acc:HGNC:15921]
CALHM5	4.51727	2.205	#N/A	0.968106	#N/A	#N/A	#N/A	1.78785	#N/A	2.14574	#N/A	3.47174	#N/A	3.14083	2.71802	3.39539	2.06494	3.74388	2.67058	#N/A	3.92799	2.91375	5.07359	1.82371	#N/A	2.13541	4.44283	3.47448	5.14163	#N/A	4.49367	3.61249	4.60221	4.93945	7.72162	4.96773	9.99235	10.4179	8.44293	10.3631	10.2922	9.14586	8.17804	8.83426	8.31202	6.73882	7.9275	7.48401	2.48667	7.23658	10.7512	0.463362	0.985824	#N/A	#N/A	#N/A	#N/A	#N/A	#N/A	#N/A	0.973814	5.26354	2.42166	46	ENSG00000178033	CALHM5	protein_coding	calcium homeostasis modulator family member 5 [Source:HGNC Symbol;Acc:HGNC:21568]
AGTPBP1	1.45107	#N/A	#N/A	#N/A	#N/A	#N/A	#N/A	0.33841	#N/A	0.611714	#N/A	#N/A	0.461976	2.43062	1.98437	2.22276	1.42598	2.39868	2.48329	2.22813	2.9382	2.96723	1.44874	2.11901	1.50643	#N/A	#N/A	#N/A	#N/A	#N/A	1.4359	1.87042	1.41495	0.905108	0.416018	0.96243	0.720687	0.537181	1.06502	0.613638	0.457039	0.507064	0.919143	0.80522	1.09976	0.933084	0.66169	0.792521	0.496448	1.24489	0.524936	1.2353	0.643346	1.3034	1.60068	1.37266	2.34024	1.53151	#N/A	1.17287	0.68288	#N/A	#N/A	46	ENSG00000135049	AGTPBP1	protein_coding	ATP/GTP binding carboxypeptidase 1 [Source:HGNC Symbol;Acc:HGNC:17258]
NYNRIN	3.32861	2.77556	#N/A	#N/A	#N/A	#N/A	#N/A	#N/A	#N/A	2.25875	#N/A	1.57066	#N/A	1.66319	1.70838	0.883943	1.34062	1.98939	2.54811	1.72894	1.35222	#N/A	1.71884	#N/A	1.35377	2.19844	1.20255	3.94694	2.57225	#N/A	4.02426	2.61399	2.75635	5.22328	10.2896	5.01068	8.11705	10.6902	7.89837	7.54446	11.2806	7.19529	9.08238	6.27217	8.62052	5.15254	6.70606	8.57297	5.7135	8.56217	7.8991	0.508179	1.45127	1.86949	#N/A	1.35695	#N/A	#N/A	#N/A	#N/A	1.06474	3.83591	2.39391	46	ENSG00000205978	NYNRIN	protein_coding	NYN domain and retroviral integrase containing [Source:HGNC Symbol;Acc:HGNC:20165]
ARID4A	1.44375	1.1503	#N/A	#N/A	#N/A	#N/A	#N/A	0.592682	#N/A	1.16545	#N/A	1.02699	0.366803	0.569763	0.616211	1.02564	0.49798	0.773933	0.876701	1.96359	1.18235	0.678587	0.954479	0.793814	#N/A	0.758624	#N/A	#N/A	#N/A	#N/A	0.64411	#N/A	0.486169	1.38651	1.55912	1.42197	1.60621	1.54578	1.46503	1.50773	1.44586	1.72578	1.30341	1.55246	1.61709	1.75432	1.45911	1.62206	1.45603	1.50842	1.50095	0.487086	0.672216	#N/A	0.716287	0.885091	#N/A	0.821476	#N/A	1.55846	1.00112	#N/A	0.863981	46	ENSG00000032219	ARID4A	protein_coding	AT-rich interaction domain 4A [Source:HGNC Symbol;Acc:HGNC:9885]
SPCS3	1.31526	#N/A	#N/A	#N/A	#N/A	#N/A	#N/A	0.454073	#N/A	1.32079	#N/A	1.0415	#N/A	1.03874	0.969068	1.26199	1.53488	1.00128	#N/A	1.69977	2.30949	1.86034	1.10639	1.183	0.800443	1.237	0.562886	0.760783	#N/A	#N/A	1.09037	0.874508	0.990098	1.95851	1.78336	2.49905	2.7945	1.69082	2.95757	2.36538	1.72087	1.93522	1.99309	1.95839	2.48878	2.10914	1.77584	1.91758	1.07896	2.19148	1.68972	0.788233	0.823113	0.923016	#N/A	1.02306	1.4811	1.33485	#N/A	#N/A	1.08921	#N/A	#N/A	46	ENSG00000129128	SPCS3	protein_coding	signal peptidase complex subunit 3 [Source:HGNC Symbol;Acc:HGNC:26212]
HOTAIRM1	1.62666	#N/A	#N/A	#N/A	#N/A	#N/A	#N/A	#N/A	#N/A	1.84263	#N/A	3.37251	#N/A	1.10242	1.22343	1.63291	1.43348	1.79961	1.78967	2.0282	#N/A	1.35757	1.49411	2.65083	#N/A	2.33392	1.22993	1.49004	#N/A	#N/A	2.15496	1.6615	2.35939	2.71732	3.62465	3.68761	4.01653	3.76504	3.24813	3.89148	3.91427	3.7165	2.91629	3.49591	3.31633	3.27858	2.79769	3.03853	2.03912	2.86903	3.66661	1.06779	1.09974	1.00348	#N/A	2.18331	#N/A	1.52777	1.40414	#N/A	1.1255	2.7238	2.15096	46	ENSG00000233429	HOTAIRM1	lncRNA	HOXA transcript antisense RNA, myeloid-specific 1 [Source:HGNC Symbol;Acc:HGNC:37117]
ANGPT2	1.05243	#N/A	#N/A	0.696808	#N/A	#N/A	#N/A	1.04597	#N/A	0.656723	#N/A	#N/A	#N/A	1.09875	1.46621	#N/A	1.15283	1.56384	2.03201	1.0256	1.80239	1.50452	1.2978	1.75432	1.21446	1.00115	2.47732	2.28924	2.09518	#N/A	1.01556	0.817145	1.45106	1.52528	0.674586	1.39324	1.14225	0.811884	0.613039	0.903944	0.670696	0.878714	0.467624	0.69434	0.798405	1.09731	0.533468	0.76785	0.597824	0.436749	0.716084	0.67713	0.749358	#N/A	#N/A	#N/A	#N/A	#N/A	1.03998	2.6614	1.22909	0.995251	#N/A	46	ENSG00000091879	ANGPT2	protein_coding	angiopoietin 2 [Source:HGNC Symbol;Acc:HGNC:485]
CREB1	0.834654	#N/A	#N/A	0.396309	#N/A	#N/A	#N/A	0.428195	#N/A	0.661045	#N/A	0.730294	#N/A	0.72819	0.754319	0.832763	0.820525	0.983328	0.964133	1.06999	0.769574	1.18186	0.676335	0.999546	0.904494	#N/A	#N/A	#N/A	#N/A	#N/A	0.877362	0.668402	1.01358	1.04037	0.764201	1.09514	0.881259	0.74786	0.656654	0.676329	0.759941	1.14091	0.584097	0.72359	0.816592	1.20763	0.672554	0.837407	1.06052	0.667197	0.847884	0.635438	0.563033	0.891129	0.563996	0.82357	#N/A	0.646977	0.61808	#N/A	0.579214	#N/A	#N/A	46	ENSG00000118260	CREB1	protein_coding	cAMP responsive element binding protein 1 [Source:HGNC Symbol;Acc:HGNC:2345]
GSK3B	0.671133	0.9969	#N/A	0.214902	#N/A	#N/A	#N/A	#N/A	#N/A	0.201503	#N/A	#N/A	#N/A	0.585341	0.561054	0.650156	0.841083	0.558754	0.752373	1.41131	0.840928	0.65175	0.352978	0.654275	0.673927	0.619447	0.377358	0.866235	0.700574	#N/A	0.769025	0.541531	0.695069	0.722149	#N/A	#N/A	#N/A	#N/A	0.216499	#N/A	#N/A	0.379029	0.151363	0.258772	0.299833	0.455927	0.172235	0.320393	0.736397	0.252969	#N/A	0.515606	0.751273	1.15098	0.886114	0.97814	1.42006	0.662395	0.43556	0.77277	0.404305	0.771849	0.561996	46	ENSG00000082701	GSK3B	protein_coding	glycogen synthase kinase 3 beta [Source:HGNC Symbol;Acc:HGNC:4617]
#275734	2.48722	1.84477	#N/A	#N/A	#N/A	#N/A	#N/A	1.02538	#N/A	1.22803	#N/A	#N/A	#N/A	1.83958	2.20812	2.41884	2.06447	1.57447	#N/A	#N/A	1.60889	2.35411	1.41077	1.52638	#N/A	1.45059	2.52209	4.78025	1.30855	#N/A	1.69578	#N/A	1.44206	1.69067	2.78622	3.72531	2.57308	2.62636	2.84771	2.86902	2.6601	2.6829	2.46934	1.89936	3.01763	3.01369	2.32454	2.88446	2.30007	2.57554	2.86038	2.64975	1.99646	2.95382	2.8176	3.35412	#N/A	1.58378	1.91085	#N/A	1.44442	4.8166	#N/A	46	ENSG00000275734		lncRNA	novel transcript, sense overlapping CDK10
ZNF251#198169	0.954318	#N/A	#N/A	#N/A	#N/A	#N/A	#N/A	#N/A	#N/A	0.876062	#N/A	#N/A	#N/A	0.652049	0.654504	0.672888	0.976482	0.618353	#N/A	#N/A	0.747785	#N/A	0.695856	0.795822	#N/A	0.98412	0.76742	0.689081	1.04847	4.53627	0.812259	0.86207	0.626456	1.10454	1.22916	0.79367	1.10383	1.32334	1.11292	1.24388	1.24457	1.31982	0.989909	1.2004	1.39123	1.2253	1.19774	1.39143	1.93041	1.05247	1.33562	0.482012	0.768171	0.54327	0.687033	0.679564	1.3599	#N/A	0.82555	#N/A	0.801173	1.18517	1.08993	46	ENSG00000198169	ZNF251	protein_coding	zinc finger protein 251 [Source:HGNC Symbol;Acc:HGNC:13045]
#287527	2.06631	#N/A	#N/A	#N/A	#N/A	#N/A	#N/A	#N/A	#N/A	2.63838	#N/A	#N/A	1.3878	5.58635	4.69887	6.45296	2.48546	5.17772	2.81286	1.19177	2.54197	3.07711	3.92591	1.39883	1.75063	3.02934	5.22094	3.94537	2.57868	#N/A	4.53727	2.19066	5.4194	3.72626	9.13016	3.02809	6.17121	9.59277	6.90941	9.49535	9.60675	8.02552	8.35521	7.98245	5.44028	5.67624	7.10755	7.51521	2.59249	9.74488	7.67616	1.10641	1.25946	#N/A	3.62025	#N/A	#N/A	#N/A	#N/A	#N/A	1.4559	2.20702	2.22862	46	ENSG00000287527		lncRNA	novel transcript
SNHG20	1.65845	1.79451	#N/A	1.04752	#N/A	#N/A	#N/A	1.1534	#N/A	0.682298	#N/A	#N/A	0.758551	1.16043	1.03045	1.23876	1.22755	0.955897	1.64725	1.86877	#N/A	1.81856	1.03435	#N/A	#N/A	2.02858	#N/A	1.10555	2.18088	#N/A	0.561302	#N/A	0.710014	#N/A	1.22678	1.55991	1.45618	1.18155	0.892667	1.02537	1.00137	1.34912	0.977684	0.864481	1.21764	1.47949	1.07935	1.24714	1.45586	1.23613	0.893951	1.40012	1.36638	1.13816	#N/A	1.58965	#N/A	1.3506	#N/A	2.41914	1.79546	2.49752	4.91257	46	ENSG00000234912	SNHG20	lncRNA	small nucleolar RNA host gene 20 [Source:HGNC Symbol;Acc:HGNC:33099]
TUBB2A	1.5433	2.10572	#N/A	0.664123	#N/A	#N/A	#N/A	1.36327	#N/A	2.61617	#N/A	#N/A	#N/A	2.61128	2.40338	2.78754	2.29366	2.04143	1.42231	#N/A	#N/A	2.2111	3.62244	2.5984	1.82224	4.10774	3.31844	2.14653	3.53023	#N/A	1.26273	#N/A	1.62723	1.58018	7.69155	5.35088	7.17722	10.423	8.36976	6.50414	11.2417	9.0674	12.8545	6.73763	8.31498	4.22201	10.9348	10.4962	3.90871	10.6002	8.35151	1.5244	1.39728	1.36179	#N/A	1.56327	#N/A	#N/A	#N/A	#N/A	3.20533	1.80274	1.96946	46	ENSG00000137267	TUBB2A	protein_coding	tubulin beta 2A class IIa [Source:HGNC Symbol;Acc:HGNC:12412]
#286605	0.69922	#N/A	#N/A	1.12591	#N/A	#N/A	#N/A	#N/A	#N/A	1.96609	#N/A	#N/A	#N/A	4.795	3.4131	3.7595	0.610757	1.00762	0.567462	#N/A	0.522358	0.604524	1.15567	0.364665	0.640296	0.470049	1.09214	0.661399	0.725337	#N/A	4.62866	#N/A	0.914344	0.614054	4.24659	0.612366	3.89082	5.29353	6.35333	5.83235	5.50509	3.39951	6.43282	5.36081	4.99382	2.52712	4.55833	5.55582	#N/A	5.347	5.35737	3.97491	3.85891	0.689405	1.0036	0.614876	#N/A	0.566107	#N/A	#N/A	0.676904	0.64811	0.561934	46	ENSG00000286605		lncRNA	novel transcript
SCO2	1.33185	#N/A	#N/A	#N/A	#N/A	#N/A	#N/A	#N/A	#N/A	2.34781	#N/A	#N/A	0.815951	1.40918	1.19415	2.60522	3.77038	3.21558	2.71942	1.77953	0.984219	#N/A	2.38387	2.19666	1.9669	2.32204	#N/A	#N/A	#N/A	#N/A	2.92117	1.60771	1.46813	1.79725	5.68629	4.41149	7.50879	8.40051	5.86593	5.56307	7.17935	8.78005	8.54945	8.93479	8.4561	6.84253	7.35907	6.70604	2.21126	8.21121	6.01515	3.54527	1.80927	1.8648	2.16948	1.76956	#N/A	3.35686	1.84029	#N/A	2.70609	4.75249	2.02322	46	ENSG00000284194	SCO2	protein_coding	synthesis of cytochrome C oxidase 2 [Source:HGNC Symbol;Acc:HGNC:10604]
HRCT1	1.19055	#N/A	#N/A	#N/A	#N/A	#N/A	#N/A	#N/A	#N/A	2.78451	#N/A	#N/A	#N/A	2.64877	1.96781	2.25499	3.007	2.14492	2.19632	#N/A	1.58769	2.14014	3.04642	0.958431	#N/A	1.19036	4.68218	2.95357	3.0273	#N/A	3.78459	1.75664	2.13427	2.81692	6.86477	2.45468	7.14452	9.24491	6.49474	6.13391	8.15065	7.40943	9.54137	8.02031	7.19712	5.13185	9.89686	7.56662	3.20994	9.52366	6.86298	3.18343	1.03371	3.0182	1.70854	2.34869	#N/A	1.62543	#N/A	#N/A	3.4314	2.21654	1.25324	46	ENSG00000196196	HRCT1	protein_coding	histidine rich carboxyl terminus 1 [Source:HGNC Symbol;Acc:HGNC:33872]
LRP5	0.682691	5.93357	#N/A	1.24588	#N/A	#N/A	#N/A	#N/A	#N/A	0.820344	#N/A	#N/A	#N/A	1.71375	2.31622	2.21007	3.48695	1.93059	2.19374	0.834886	2.01408	1.66696	1.81027	1.67987	0.7873	3.51929	3.52629	3.67716	3.94035	2.05383	#N/A	#N/A	#N/A	#N/A	2.69126	2.06633	2.03812	2.63567	2.2269	2.63141	2.46466	2.5177	2.0782	2.18174	2.22743	2.34068	1.96029	2.37878	3.83456	2.09283	2.61826	0.502316	1.03314	#N/A	0.681253	#N/A	#N/A	0.838128	0.644994	#N/A	0.767942	4.2384	4.06697	46	ENSG00000162337	LRP5	protein_coding	LDL receptor related protein 5 [Source:HGNC Symbol;Acc:HGNC:6697]
ZBTB47-AS1	0.713671	#N/A	#N/A	#N/A	#N/A	#N/A	#N/A	#N/A	#N/A	0.826398	#N/A	0.789292	0.495674	0.382013	0.490914	0.441509	0.928922	0.493013	1.1339	1.82596	1.51437	#N/A	0.5601	0.881806	#N/A	#N/A	0.949781	1.3867	0.692284	#N/A	0.505849	#N/A	#N/A	1.03417	0.586843	1.18981	1.18711	0.723654	0.624751	0.694589	0.564653	0.750147	0.467827	0.64041	0.731644	0.755361	0.50362	0.655915	1.4099	0.660927	0.623369	0.714328	0.716678	1.00653	#N/A	1.21368	1.32638	1.08075	0.717472	#N/A	0.990556	0.741414	0.776182	46	ENSG00000230084	ZBTB47-AS1	lncRNA	ZBTB47 and NKTR antisense RNA 1 [Source:HGNC Symbol;Acc:HGNC:41174]
SDCBP	#N/A	2.64818	#N/A	#N/A	#N/A	#N/A	#N/A	#N/A	#N/A	1.49975	#N/A	1.51695	#N/A	1.15905	0.391305	0.946689	#N/A	1.17907	1.31162	1.05272	1.21403	1.519	1.29277	1.17106	#N/A	1.16277	#N/A	#N/A	0.711065	#N/A	1.99251	1.61286	2.17397	2.09041	2.36822	2.43473	3.19546	2.43906	3.96238	3.09455	2.27303	1.7943	3.55014	3.17784	3.30849	3.14449	2.91669	2.74352	1.08105	3.56767	1.97084	1.16931	1.00278	1.14415	0.589987	1.31684	#N/A	1.72392	#N/A	1.62391	1.81043	1.29477	1.95439	46	ENSG00000137575	SDCBP	protein_coding	syndecan binding protein [Source:HGNC Symbol;Acc:HGNC:10662]
#287306	#N/A	2.00917	#N/A	#N/A	#N/A	#N/A	#N/A	2.09231	#N/A	1.64077	#N/A	#N/A	#N/A	5.32531	4.39828	5.10036	3.98726	5.20329	6.20289	3.22012	4.00938	3.00909	3.02372	3.14648	#N/A	2.09482	1.186	1.74704	2.48105	1.84335	1.31601	1.28977	1.13191	1.53824	3.55563	2.80142	2.55193	3.78737	2.15987	3.7729	4.42717	4.75425	2.05591	2.28975	1.69734	3.46952	1.82493	2.61917	2.69719	1.50191	4.26994	#N/A	3.09073	2.9862	#N/A	#N/A	2.20531	#N/A	#N/A	#N/A	1.68822	3.86771	4.23647	46	ENSG00000287306		lncRNA	novel transcript
NRXN3	#N/A	1.17821	#N/A	1.52636	#N/A	#N/A	#N/A	1.33244	#N/A	#N/A	#N/A	#N/A	#N/A	2.66335	1.1816	1.81305	#N/A	2.29026	3.83539	2.63267	2.99359	#N/A	1.61963	#N/A	#N/A	2.16477	2.82428	2.53517	3.46879	1.07723	0.943079	0.941243	1.62628	1.24725	2.44274	3.89986	1.75332	3.18951	2.53794	2.59619	3.1604	2.72261	2.37684	1.61835	2.38329	1.41308	1.75872	2.2046	#N/A	1.98415	3.30765	2.27782	#N/A	#N/A	2.41671	1.24972	1.18729	1.26023	0.790158	1.56682	0.552399	2.27784	2.07031	46	ENSG00000021645	NRXN3	protein_coding	neurexin 3 [Source:HGNC Symbol;Acc:HGNC:8010]
TAOK1	#N/A	0.978977	#N/A	0.301652	#N/A	#N/A	#N/A	0.469723	#N/A	0.369434	#N/A	0.634143	#N/A	0.32861	#N/A	0.508446	0.598884	0.298591	0.531416	0.838471	0.525084	0.50256	0.465537	0.808498	#N/A	0.67717	0.320797	0.505052	#N/A	1.12262	0.594595	#N/A	0.636374	0.721715	0.515577	#N/A	0.592873	0.528378	0.55679	0.439716	0.453746	0.676079	0.442449	0.553364	0.637548	0.734696	0.495242	0.623829	1.5094	0.569199	0.417104	0.305581	0.375749	0.535507	#N/A	0.905769	0.878071	0.589876	#N/A	#N/A	0.540717	0.575154	#N/A	46	ENSG00000160551	TAOK1	protein_coding	TAO kinase 1 [Source:HGNC Symbol;Acc:HGNC:29259]
ANP32A	#N/A	#N/A	#N/A	#N/A	#N/A	#N/A	#N/A	0.675515	#N/A	1.02489	#N/A	0.924729	#N/A	1.52345	1.42758	1.31517	0.981842	1.50987	1.28844	1.63031	1.28537	2.74301	1.3087	1.09865	1.56252	#N/A	#N/A	#N/A	#N/A	#N/A	0.855165	1.24042	0.850872	1.1799	1.25859	1.4567	1.58147	1.33403	1.83663	1.431	1.17175	1.39843	1.26041	1.37723	1.47677	1.83998	1.26355	1.4067	1.16137	1.31409	1.35284	1.22951	1.0727	1.00819	1.65343	1.26327	1.31917	1.80432	1.06174	#N/A	1.13658	1.20848	#N/A	46	ENSG00000140350	ANP32A	protein_coding	acidic nuclear phosphoprotein 32 family member A [Source:HGNC Symbol;Acc:HGNC:13233]
#232555	#N/A	#N/A	#N/A	1.41145	#N/A	#N/A	#N/A	1.28377	#N/A	2.3776	#N/A	#N/A	1.22959	2.91888	3.50909	4.01095	1.7781	3.33821	2.20634	#N/A	3.07393	2.02747	3.95943	1.47466	2.158	#N/A	2.65873	2.20974	4.29955	#N/A	2.61526	1.7676	1.97069	2.85677	4.03457	#N/A	2.86282	3.63838	3.79052	3.89361	4.07562	4.0689	3.37708	3.0981	3.16679	4.05643	3.33726	3.89708	1.73629	3.38537	3.66589	2.78885	2.54572	2.18578	2.94902	#N/A	#N/A	3.25186	#N/A	#N/A	1.83854	4.16057	2.87144	46	ENSG00000232555		lncRNA	novel transcript
TANC2	#N/A	#N/A	#N/A	#N/A	#N/A	0.607571	#N/A	#N/A	#N/A	1.83027	#N/A	#N/A	0.552218	1.40542	1.32128	1.14677	0.925645	1.27531	1.03877	1.82302	1.61465	1.81087	1.73567	1.2051	0.846558	1.08088	0.541826	#N/A	#N/A	#N/A	#N/A	#N/A	#N/A	#N/A	4.22045	3.12001	4.00297	4.63474	4.74264	4.77661	4.62425	3.94001	4.32653	3.67425	4.23989	3.76961	3.85098	4.582	4.78021	3.92294	4.43948	2.45909	2.42446	1.39625	2.4232	2.32375	2.42265	2.04128	0.96707	1.00788	2.53728	1.2179	0.609968	46	ENSG00000170921	TANC2	protein_coding	tetratricopeptide repeat, ankyrin repeat and coiled-coil containing 2 [Source:HGNC Symbol;Acc:HGNC:30212]
#286508	#N/A	#N/A	#N/A	#N/A	#N/A	#N/A	#N/A	#N/A	#N/A	2.14409	#N/A	#N/A	0.503829	5.66862	0.998055	1.43817	0.383927	0.573132	0.396237	#N/A	0.400168	0.345666	0.658477	0.247308	#N/A	0.418597	0.599212	0.455666	0.465732	#N/A	4.20728	0.358945	0.594376	0.462816	7.30302	#N/A	6.31891	5.98504	5.87994	6.37562	9.68208	3.80261	10.5941	5.61772	4.62757	0.652565	7.42979	7.85932	0.50368	7.82927	8.01004	4.85549	0.817565	0.46191	0.463083	0.341112	#N/A	0.333094	0.316223	#N/A	0.473518	0.428625	0.366358	46	ENSG00000286508		lncRNA	novel transcript
KCNMB3	#N/A	#N/A	#N/A	#N/A	#N/A	#N/A	#N/A	#N/A	#N/A	0.867775	#N/A	#N/A	#N/A	1.30861	2.0013	1.83268	1.87205	1.68363	1.63589	2.14029	1.59732	#N/A	1.94108	#N/A	1.30237	1.61793	0.914746	2.2767	1.91729	#N/A	1.80149	1.8761	1.50738	2.52978	1.80594	2.16096	2.02607	1.71004	1.83591	1.92795	1.89765	1.86084	1.91427	1.86833	2.49381	1.57009	1.63382	2.23132	1.15785	1.76116	1.45554	1.5469	0.92686	1.33595	1.15149	1.62115	#N/A	1.3233	1.08622	#N/A	2.43293	2.13135	1.40229	46	ENSG00000171121	KCNMB3	protein_coding	potassium calcium-activated channel subfamily M regulatory beta subunit 3 [Source:HGNC Symbol;Acc:HGNC:6287]
SLC66A2	#N/A	#N/A	#N/A	#N/A	#N/A	#N/A	#N/A	#N/A	#N/A	0.638304	#N/A	1.0015	#N/A	1.54039	1.41294	1.76408	1.32971	2.27408	2.13921	4.83635	1.24624	4.66007	1.0152	0.976435	1.02838	#N/A	#N/A	#N/A	#N/A	1.93236	1.45269	1.72204	1.30313	1.45901	0.678559	#N/A	1.13015	0.816405	1.24365	0.924301	0.784059	0.855561	0.980988	0.887731	1.18179	1.27775	0.81781	0.961299	0.850857	1.15536	0.916752	0.924917	0.854135	0.823709	1.22955	0.97792	1.3494	0.97579	#N/A	2.51768	0.90195	1.01254	1.89648	46	ENSG00000122490	SLC66A2	protein_coding	solute carrier family 66 member 2 [Source:HGNC Symbol;Acc:HGNC:26188]
HOXA-AS2	#N/A	#N/A	#N/A	1.23515	#N/A	#N/A	#N/A	#N/A	#N/A	1.07116	#N/A	1.94069	#N/A	0.859489	1.36779	0.843526	1.56195	1.95063	3.83826	1.76975	#N/A	1.87273	1.42686	1.89482	#N/A	1.58386	4.26384	3.08661	3.14454	#N/A	1.04258	3.0056	1.26179	1.90143	1.45015	1.28206	1.34106	1.26547	0.915726	1.56418	1.29744	1.69132	0.934599	1.59969	1.21255	2.09449	0.896263	1.19582	#N/A	1.06021	2.07821	1.00137	1.87295	1.59054	1.14618	1.67133	1.18881	1.30559	#N/A	#N/A	#N/A	4.96483	2.16182	46	ENSG00000253552	HOXA-AS2	lncRNA	HOXA cluster antisense RNA 2 [Source:HGNC Symbol;Acc:HGNC:43745]
BCAM	6.18843	3.7375	#N/A	#N/A	#N/A	#N/A	#N/A	#N/A	#N/A	2.09005	#N/A	1.59976	#N/A	6.22102	4.36082	5.21253	2.6669	5.83261	4.39542	3.00919	4.78725	5.39328	4.02761	2.89595	0.894025	3.641	6.00969	5.75373	7.87133	1.87522	3.69537	1.71549	3.51583	1.99938	6.1578	5.56642	6.24421	6.3215	5.70283	6.28891	7.06746	6.19864	7.18294	5.27705	5.95428	6.17	6.21633	5.9021	2.67114	6.53199	6.67355	#N/A	#N/A	#N/A	#N/A	#N/A	#N/A	#N/A	#N/A	#N/A	0.554123	6.04688	5.07511	45	ENSG00000187244	BCAM	protein_coding	basal cell adhesion molecule (Lutheran blood group) [Source:HGNC Symbol;Acc:HGNC:6722]
ARL15	2.56329	#N/A	#N/A	#N/A	#N/A	#N/A	#N/A	0.333963	#N/A	1.00052	#N/A	0.785411	#N/A	0.727939	1.02536	0.710885	0.822706	0.618924	1.05966	1.26958	1.441	1.18727	1.1401	1.02163	#N/A	1.21284	#N/A	#N/A	0.728635	0.84043	1.69962	1.3918	1.81224	2.24609	3.29077	3.67923	3.46763	3.53326	3.75374	3.69261	3.45232	2.96318	3.61052	3.64654	3.56849	4.02866	3.461	3.62416	2.96478	3.57887	3.27176	#N/A	0.93793	1.168	#N/A	#N/A	1.17273	#N/A	#N/A	#N/A	0.880028	0.994587	0.503166	45	ENSG00000185305	ARL15	protein_coding	ADP ribosylation factor like GTPase 15 [Source:HGNC Symbol;Acc:HGNC:25945]
INPP4A	2.08387	#N/A	#N/A	0.591194	#N/A	#N/A	#N/A	1.17334	#N/A	1.21157	#N/A	1.08353	0.589973	#N/A	0.552219	0.620149	1.09085	#N/A	#N/A	0.749544	#N/A	#N/A	0.380149	#N/A	#N/A	0.882944	#N/A	0.646799	#N/A	1.97262	1.64252	1.07201	1.67139	2.04613	1.81865	2.41757	1.69718	1.9678	2.04637	1.91664	1.82568	2.01889	1.9112	2.06182	2.08166	2.11181	1.8183	1.99497	2.38752	1.98903	1.89397	0.906934	0.690793	1.38119	1.47634	0.948019	1.39024	1.031	0.528094	1.08221	1.16413	#N/A	#N/A	45	ENSG00000040933	INPP4A	protein_coding	inositol polyphosphate-4-phosphatase type I A [Source:HGNC Symbol;Acc:HGNC:6074]
ACTN4#130402	2.33172	2.56531	#N/A	#N/A	#N/A	#N/A	#N/A	0.459104	#N/A	1.19796	#N/A	0.913972	#N/A	2.93017	2.46022	2.52828	1.53437	3.12713	2.66491	2.88744	2.73748	2.32042	2.3004	2.67721	0.850025	2.11931	3.18363	3.55425	2.56892	2.35932	1.75378	1.23756	1.76807	1.61943	1.95792	1.76655	2.06931	1.93845	1.96902	1.95418	1.86578	2.40216	1.89036	1.97489	1.89894	2.01388	1.93378	2.20583	2.46169	1.88785	1.8002	#N/A	#N/A	#N/A	#N/A	#N/A	#N/A	#N/A	#N/A	#N/A	#N/A	1.8612	1.5221	45	ENSG00000130402	ACTN4	protein_coding	actinin alpha 4 [Source:HGNC Symbol;Acc:HGNC:166]
TNFRSF14#157873	3.38907	#N/A	#N/A	#N/A	#N/A	#N/A	#N/A	#N/A	#N/A	2.37447	#N/A	1.14402	0.652262	0.592768	1.0822	0.872734	1.41112	0.59434	1.20016	#N/A	#N/A	0.818699	1.28249	1.74461	#N/A	1.05357	#N/A	0.854272	0.861166	#N/A	2.30393	2.65145	2.12791	2.69227	11.4384	6.5161	7.56627	11.806	6.64224	9.42767	10.996	8.17854	8.58574	7.46063	9.82832	8.27631	7.75951	8.82083	4.43406	8.81134	9.82474	1.15876	1.45991	#N/A	0.966836	1.85639	#N/A	1.3507	1.02068	#N/A	1.75558	0.80626	#N/A	45	ENSG00000157873	TNFRSF14	protein_coding	TNF receptor superfamily member 14 [Source:HGNC Symbol;Acc:HGNC:11912]
VASP	2.8252	#N/A	#N/A	0.668688	#N/A	#N/A	#N/A	0.846863	#N/A	1.8241	#N/A	1.1349	#N/A	2.95624	3.04166	2.47285	1.71308	2.90746	3.79072	1.99877	2.10052	3.29461	3.10947	3.34448	1.02131	1.09706	1.03534	1.13667	#N/A	#N/A	2.05157	1.82	2.34155	1.87591	4.85644	4.20538	5.14748	5.1137	5.40868	5.38016	5.41691	4.96146	5.59987	4.68518	5.20711	4.59641	4.85381	5.2106	3.43242	4.79647	4.8299	#N/A	#N/A	0.720799	#N/A	#N/A	#N/A	#N/A	#N/A	#N/A	0.805027	1.69634	0.834714	45	ENSG00000125753	VASP	protein_coding	vasodilator stimulated phosphoprotein [Source:HGNC Symbol;Acc:HGNC:12652]
STX3	2.94901	#N/A	#N/A	2.04806	#N/A	#N/A	#N/A	1.01315	#N/A	1.05081	#N/A	#N/A	#N/A	4.0701	3.27771	3.13437	3.26307	4.03331	3.48921	2.15428	4.34095	4	2.2501	2.52552	1.86789	#N/A	1.21372	0.850881	0.940349	#N/A	2.1283	1.93691	2.24399	1.64955	1.6836	2.28231	2.00455	1.60702	1.85078	1.6841	1.69864	2.09134	1.67059	1.80922	2.08319	1.52678	1.78371	1.89154	3.13511	2.06391	1.53629	#N/A	1.97245	1.43907	#N/A	#N/A	#N/A	#N/A	#N/A	#N/A	0.926766	0.949058	2.17334	45	ENSG00000166900	STX3	protein_coding	syntaxin 3 [Source:HGNC Symbol;Acc:HGNC:11438]
HERC1	1.18213	0.963101	#N/A	0.307087	#N/A	#N/A	0.396624	0.919978	#N/A	#N/A	#N/A	#N/A	0.382618	0.974597	1.25233	0.953973	0.868066	0.976312	0.812007	1.89141	1.2011	1.313	0.668558	1.3253	0.76944	0.617567	0.759752	0.68078	0.570122	#N/A	0.901683	0.737532	0.802622	0.914511	#N/A	0.673596	#N/A	#N/A	0.287694	#N/A	#N/A	#N/A	0.261782	0.329897	0.43839	#N/A	0.289802	#N/A	0.740695	0.389872	#N/A	0.481087	0.810736	0.854713	0.768849	0.767818	2.15343	1.06857	#N/A	1.02172	0.420459	0.626506	0.816798	45	ENSG00000103657	HERC1	protein_coding	HECT and RLD domain containing E3 ubiquitin protein ligase family member 1 [Source:HGNC Symbol;Acc:HGNC:4867]
WASF2	1.27975	0.918904	#N/A	0.395915	#N/A	#N/A	#N/A	#N/A	#N/A	0.780652	#N/A	0.637996	#N/A	0.563285	0.444663	0.708365	0.724227	0.855218	0.831708	#N/A	0.695879	0.661891	0.599768	1.24957	0.48929	#N/A	#N/A	#N/A	#N/A	2.04134	0.575251	0.599638	0.795303	0.780412	1.42474	1.85404	1.28923	1.37576	1.19048	1.34109	1.34493	1.65629	1.05172	1.26569	1.32574	1.62475	1.17205	1.48566	1.18058	1.05681	1.25775	0.397956	0.652273	0.423082	#N/A	0.6578	#N/A	#N/A	#N/A	#N/A	0.723049	1.06084	0.894829	45	ENSG00000158195	WASF2	protein_coding	WASP family member 2 [Source:HGNC Symbol;Acc:HGNC:12733]
MIR181A1HG	2.01149	#N/A	#N/A	#N/A	#N/A	#N/A	0.952592	1.35563	#N/A	1.81035	#N/A	#N/A	0.487553	2.10757	2.19199	2.02718	2.31978	1.6111	3.03533	1.83412	2.93058	1.95567	2.35337	1.40367	1.18878	#N/A	#N/A	#N/A	#N/A	#N/A	2.09595	1.7639	2.66453	3.0678	8.11714	7.30121	6.27262	9.59388	6.25322	7.91611	10.1055	7.1088	8.22958	6.35196	8.40607	7.0124	7.88904	8.17947	3.83641	6.58869	8.35444	#N/A	1.7085	1.57434	#N/A	#N/A	1.44241	#N/A	0.814511	1.28405	1.39058	0.963222	#N/A	45	ENSG00000229989	MIR181A1HG	lncRNA	MIR181A1 host gene [Source:HGNC Symbol;Acc:HGNC:48659]
CHST11	4.06718	#N/A	#N/A	0.517379	#N/A	#N/A	#N/A	#N/A	#N/A	1.50344	#N/A	#N/A	#N/A	3.94243	3.80817	3.02187	2.14563	3.73051	3.49058	4.31818	3.03586	2.99628	2.78444	3.4019	1.90268	#N/A	#N/A	#N/A	#N/A	#N/A	3.67267	2.15602	3.00502	3.83298	4.42802	3.86803	3.54544	4.16781	3.32772	3.9045	4.378	5.10724	3.25394	3.4803	3.05426	4.4779	3.45524	3.63414	0.593962	3.21774	3.85745	1.52727	1.4836	0.725226	2.12397	1.87886	1.83009	1.83468	#N/A	1.40146	1.21656	#N/A	#N/A	45	ENSG00000171310	CHST11	protein_coding	carbohydrate sulfotransferase 11 [Source:HGNC Symbol;Acc:HGNC:17422]
CNOT6L	1.56972	1.32359	#N/A	#N/A	#N/A	#N/A	#N/A	#N/A	#N/A	0.299187	#N/A	#N/A	#N/A	0.978772	1.09901	1.21221	1.0153	0.640677	0.945287	1.39857	1.15824	1.3376	0.678888	0.696816	0.892263	#N/A	0.78172	0.509256	0.584468	#N/A	1.28161	1.03684	1.23831	1.02371	0.808028	0.940736	0.554106	0.766285	0.550209	0.774763	0.705668	0.867586	0.462994	0.581333	0.643321	0.948303	0.49287	0.666783	#N/A	0.327703	0.701583	0.599359	0.671425	0.603096	#N/A	0.683676	1.56167	1.1701	#N/A	#N/A	0.600051	#N/A	#N/A	45	ENSG00000138767	CNOT6L	protein_coding	CCR4-NOT transcription complex subunit 6 like [Source:HGNC Symbol;Acc:HGNC:18042]
GSDMD#104518	3.06218	#N/A	#N/A	#N/A	#N/A	#N/A	#N/A	#N/A	#N/A	2.21578	#N/A	1.34154	#N/A	0.977979	1.47302	1.25402	1.48566	0.748709	1.78708	#N/A	#N/A	1.23113	1.85872	1.93844	#N/A	1.44118	0.918008	1.24647	1.49767	1.68253	1.20828	#N/A	1.9459	2.26379	6.49475	4.66314	6.11172	6.63638	6.3636	6.54789	7.15038	4.68673	7.11014	5.65658	6.31539	6.30121	6.61407	6.50814	2.72866	6.6314	5.77334	1.42043	0.720306	0.932041	0.854243	1.55322	#N/A	1.05573	#N/A	#N/A	2.21717	1.12107	#N/A	45	ENSG00000104518	GSDMD	protein_coding	gasdermin D [Source:HGNC Symbol;Acc:HGNC:25697]
SMYD3	1.00816	1.29469	#N/A	0.28774	#N/A	#N/A	#N/A	#N/A	#N/A	0.260474	#N/A	0.7425	#N/A	0.75405	0.652179	0.497555	0.711465	0.753711	1.06808	1.05738	0.767143	0.637842	0.51198	1.35191	0.541686	#N/A	0.80936	0.747896	1.3425	#N/A	0.34221	0.500715	0.372624	0.360747	0.330172	0.785067	#N/A	0.286228	0.379005	0.342005	0.247186	0.686336	0.256348	0.386947	0.394537	0.730152	0.211231	0.421893	1.32687	0.434405	0.467759	#N/A	0.415322	#N/A	0.433284	#N/A	1.56486	0.435501	#N/A	#N/A	0.417572	#N/A	#N/A	45	ENSG00000185420	SMYD3	protein_coding	SET and MYND domain containing 3 [Source:HGNC Symbol;Acc:HGNC:15513]
SFMBT2	2.38791	1.41527	#N/A	0.378969	#N/A	0.427381	#N/A	#N/A	#N/A	0.267977	#N/A	#N/A	#N/A	1.66403	2.29182	2.07767	1.27347	1.43952	2.03002	2.34003	2.36435	1.86202	1.351	1.0333	1.60569	#N/A	#N/A	#N/A	0.81554	2.06192	1.83547	1.61189	1.64306	1.26549	#N/A	#N/A	#N/A	0.245218	0.539211	0.445411	0.33384	0.777461	0.590462	#N/A	0.786373	0.545099	0.476419	0.675818	0.757153	1.02516	0.42393	1.08032	1.30617	1.29345	1.49933	1.62479	1.8578	1.06743	#N/A	2.10229	0.820198	#N/A	#N/A	45	ENSG00000198879	SFMBT2	protein_coding	Scm like with four mbt domains 2 [Source:HGNC Symbol;Acc:HGNC:20256]
SMURF2	1.27338	#N/A	#N/A	#N/A	#N/A	#N/A	#N/A	#N/A	#N/A	0.58482	#N/A	#N/A	#N/A	0.835964	#N/A	0.474253	0.506706	0.496184	0.853695	1.13182	#N/A	#N/A	#N/A	1.52832	0.528585	0.719474	0.634269	0.672247	0.884841	1.00895	0.463389	#N/A	0.714589	0.667188	1.0074	1.29039	0.940981	0.977913	0.842864	0.975871	0.884387	1.30534	0.815765	0.994739	0.952235	1.18256	0.909265	0.879145	2.3703	0.875934	0.970962	0.889417	0.901278	0.87413	0.97988	1.23931	1.30505	1.32165	0.813953	#N/A	1.05114	0.453026	#N/A	45	ENSG00000108854	SMURF2	protein_coding	SMAD specific E3 ubiquitin protein ligase 2 [Source:HGNC Symbol;Acc:HGNC:16809]
NBAT1	5.24412	#N/A	#N/A	1.71312	#N/A	#N/A	#N/A	1.65929	#N/A	2.40046	#N/A	#N/A	#N/A	3.36431	4.95193	2.64321	#N/A	3.34237	1.76373	2.34187	3.90978	1.61168	3.67685	2.96044	1.47606	4.81742	4.64486	2.93442	3.05718	#N/A	2.00733	1.35548	2.25177	2.41577	7.9135	4.93506	6.2749	7.66912	5.4551	5.86823	8.63521	9.21959	6.54307	5.21266	5.72568	4.05431	6.4467	7.73311	3.30348	5.5458	8.52475	#N/A	1.0573	#N/A	#N/A	#N/A	1.56571	#N/A	#N/A	#N/A	1.44855	5.27197	4.09484	45	ENSG00000260455	NBAT1	lncRNA	neuroblastoma associated transcript 1 [Source:HGNC Symbol;Acc:HGNC:49075]
RAP1A	1.35663	#N/A	#N/A	#N/A	#N/A	#N/A	#N/A	0.304536	#N/A	0.491241	#N/A	1.03465	0.360049	0.861098	#N/A	0.843777	0.486558	0.857781	1.14298	0.840543	0.630051	1.57162	0.85972	1.56725	0.723585	0.666867	#N/A	#N/A	#N/A	#N/A	1.09128	0.787712	1.18141	0.855866	0.885844	0.825312	0.905909	0.779203	0.838712	0.86092	0.725878	1.11734	0.714372	0.826261	0.939905	1.2717	0.743925	0.865339	1.11205	0.768037	0.675309	0.499341	#N/A	0.596374	0.392491	0.891823	#N/A	1.19033	#N/A	1.15263	0.697874	#N/A	#N/A	45	ENSG00000116473	RAP1A	protein_coding	RAP1A, member of RAS oncogene family [Source:HGNC Symbol;Acc:HGNC:9855]
TAPBP#231925	1.78938	#N/A	#N/A	0.365513	#N/A	#N/A	#N/A	#N/A	#N/A	1.31992	#N/A	#N/A	#N/A	0.785948	1.08473	0.927515	1.0977	1.00625	0.890438	#N/A	1.30278	0.789541	1.16937	1.06093	#N/A	0.924745	1.0338	0.986574	1.11541	#N/A	1.12177	0.846955	1.53022	1.20366	2.48136	3.91	2.98757	2.57856	3.12704	2.85729	2.47649	2.4269	2.53367	2.44402	2.7388	2.81836	2.25602	2.53173	2.52374	2.60572	2.45463	0.696049	0.82747	0.834031	#N/A	0.874172	#N/A	0.767797	0.582322	#N/A	1.37581	#N/A	#N/A	45	ENSG00000231925	TAPBP	protein_coding	TAP binding protein [Source:HGNC Symbol;Acc:HGNC:11566]
TBXAS1	3.13921	#N/A	#N/A	1.52743	#N/A	#N/A	#N/A	1.61626	#N/A	1.92516	#N/A	#N/A	1.03037	5.73867	4.1896	5.03525	3.16011	7.36039	5.7859	2.63214	5.24398	3.19519	3.76239	4.77527	1.74136	#N/A	#N/A	#N/A	#N/A	#N/A	4.16579	1.70555	2.83207	2.73647	7.05876	6.04891	4.95465	6.74257	5.49989	6.27689	8.34704	5.99671	5.62283	5.68501	5.18409	4.49054	4.74746	5.84851	#N/A	4.47371	6.57627	2.34455	2.17314	2.12123	2.47529	1.54939	#N/A	2.09422	#N/A	1.73021	1.91699	#N/A	#N/A	45	ENSG00000059377	TBXAS1	protein_coding	thromboxane A synthase 1 [Source:HGNC Symbol;Acc:HGNC:11609]
SNRK	1.24858	2.12843	#N/A	0.390601	#N/A	#N/A	#N/A	#N/A	#N/A	1.11736	#N/A	1.02972	#N/A	1.9869	2.17749	2.3312	1.69108	2.09616	1.56685	1.84935	2.27099	1.79161	2.15946	1.54837	0.891108	1.83326	1.78176	1.75049	1.66728	2.20369	1.07734	1.2876	0.845007	1.33679	1.60484	2.00203	1.88844	1.6768	1.96998	1.70345	1.62807	1.7648	1.82484	1.84501	2.12184	2.02925	1.78877	1.91805	1.76851	2.04776	1.50408	#N/A	#N/A	#N/A	#N/A	#N/A	#N/A	#N/A	#N/A	#N/A	#N/A	1.23373	0.771595	45	ENSG00000163788	SNRK	protein_coding	SNF related kinase [Source:HGNC Symbol;Acc:HGNC:30598]
GRAMD1A	1.79276	#N/A	#N/A	0.485533	#N/A	#N/A	#N/A	#N/A	#N/A	#N/A	#N/A	#N/A	#N/A	1.59795	1.4237	1.5054	1.29352	1.2014	1.76907	2.18783	1.16993	1.41817	1.4051	2.53978	1.04584	#N/A	0.774656	1.13935	0.880795	#N/A	1.01419	1.39395	1.04047	1.75853	0.583392	#N/A	0.41108	0.676691	0.316499	0.538817	0.50071	0.736556	0.291853	0.394267	0.544942	0.808885	#N/A	0.501149	1.77795	0.556182	0.941186	1.14285	1.09621	1.20244	1.12175	1.42792	#N/A	1.24611	#N/A	1.52512	0.672211	#N/A	1.42145	45	ENSG00000089351	GRAMD1A	protein_coding	GRAM domain containing 1A [Source:HGNC Symbol;Acc:HGNC:29305]
GMFG	3.15662	#N/A	#N/A	1.59846	#N/A	#N/A	#N/A	#N/A	#N/A	2.54399	#N/A	#N/A	#N/A	4.00553	3.97045	4.75306	4.909	3.01652	5.18568	3.30441	4.65262	2.70321	3.4117	3.83158	3.27491	1.71412	#N/A	#N/A	#N/A	#N/A	4.13998	4.42284	6.88749	2.15759	10.4927	5.04883	5.86395	8.58537	6.10621	6.54224	10.0495	9.47412	8.48037	6.56704	5.49253	7.23156	6.2367	8.82344	2.85595	7.00315	11.2651	3.28104	2.31441	1.74578	1.02807	3.3056	2.07945	1.62503	#N/A	#N/A	3.69316	#N/A	#N/A	45	ENSG00000130755	GMFG	protein_coding	glia maturation factor gamma [Source:HGNC Symbol;Acc:HGNC:4374]
LINC01515#228065	2.02607	3.43617	#N/A	#N/A	#N/A	#N/A	#N/A	#N/A	#N/A	1.68815	#N/A	1.51222	0.684401	#N/A	2.05985	1.28939	0.856837	#N/A	#N/A	1.64382	1.05652	#N/A	0.867007	0.96546	#N/A	3.74312	2.53105	3.29821	3.76054	5.52109	#N/A	#N/A	#N/A	1.12956	4.73142	6.43143	4.81617	5.86518	4.85879	4.81325	5.44323	4.09494	5.36521	4.87956	5.33757	3.68943	4.41525	4.93117	3.64752	4.48318	5.07506	3.41564	#N/A	1.99082	3.3019	2.41466	#N/A	2.30197	1.274	1.71283	2.62595	5.25509	6.32704	45	ENSG00000228065	LINC01515	lncRNA	long intergenic non-protein coding RNA 1515 [Source:HGNC Symbol;Acc:HGNC:51210]
NEK3	1.86781	#N/A	#N/A	#N/A	#N/A	#N/A	#N/A	#N/A	#N/A	1.8602	#N/A	1.57845	#N/A	0.92181	0.649738	0.901679	1.03226	1.12062	#N/A	#N/A	1.45488	0.994965	1.7583	1.40889	#N/A	1.03307	#N/A	#N/A	#N/A	#N/A	1.61862	1.50594	1.75652	1.8768	3.18947	2.43402	3.94901	3.31352	4.15849	3.59624	3.23817	3.23328	3.61878	3.43639	3.00885	3.17897	3.32108	3.80302	3.72918	3.35309	2.99567	0.986879	1.04798	0.994681	1.02016	1.81988	1.77918	#N/A	0.932262	1.75729	1.62719	3.73837	2.84024	45	ENSG00000136098	NEK3	protein_coding	NIMA related kinase 3 [Source:HGNC Symbol;Acc:HGNC:7746]
SH3TC1	3.59554	#N/A	#N/A	0.79679	#N/A	#N/A	#N/A	0.876332	#N/A	1.87068	0.413628	1.36888	0.83957	4.34337	3.3947	5.20526	2.26476	4.17237	3.83509	#N/A	3.59178	4.32896	4.24453	1.43292	1.83529	#N/A	#N/A	#N/A	#N/A	#N/A	4.59601	1.89194	4.4164	2.62363	6.12377	2.43217	4.72108	4.85074	4.77942	5.93144	5.75835	3.79368	5.31314	5.16879	5.40811	6.39167	4.87802	5.20505	#N/A	4.96453	5.84576	3.46742	2.93708	4.95436	2.16407	2.38843	#N/A	1.37543	#N/A	#N/A	2.32651	#N/A	#N/A	45	ENSG00000125089	SH3TC1	protein_coding	SH3 domain and tetratricopeptide repeats 1 [Source:HGNC Symbol;Acc:HGNC:26009]
SLC37A1	2.44965	#N/A	#N/A	#N/A	#N/A	#N/A	#N/A	#N/A	#N/A	0.840693	#N/A	#N/A	0.68459	1.55044	1.84151	1.47408	1.4598	2.20118	1.68025	1.65455	#N/A	1.03692	1.72872	1.23614	1.01989	1.27436	0.918826	1.51637	0.992202	2.04125	2.22606	1.58716	1.97041	1.27932	1.28786	#N/A	1.0513	1.2473	1.17436	1.11019	1.22968	1.1474	1.28452	1.22498	1.56735	1.13135	1.17571	1.34629	1.71751	1.51239	0.731337	1.13289	1.25258	#N/A	2.23911	1.07017	#N/A	#N/A	#N/A	#N/A	0.927906	#N/A	1.48738	45	ENSG00000160190	SLC37A1	protein_coding	solute carrier family 37 member 1 [Source:HGNC Symbol;Acc:HGNC:11024]
NEBL	2.34794	2.23999	#N/A	#N/A	#N/A	#N/A	#N/A	#N/A	#N/A	#N/A	#N/A	#N/A	#N/A	5.06373	5.03933	3.95317	#N/A	5.57104	3.38755	1.55003	5.55323	3.35728	1.97846	4.85352	#N/A	2.48134	3.92762	3.45089	3.44016	2.73107	4.6747	1.53235	4.10539	2.01971	7.11132	6.15701	5.15779	7.31039	4.62398	5.1028	7.75757	6.19426	6.34414	4.93058	6.56993	4.69931	5.3836	6.47466	#N/A	4.19806	6.72005	2.87605	#N/A	1.71815	3.12386	1.54805	#N/A	#N/A	#N/A	3.24827	1.61103	3.76551	2.84551	45	ENSG00000078114	NEBL	protein_coding	nebulette [Source:HGNC Symbol;Acc:HGNC:16932]
IQCJ-SCHIP1	1.62405	1.92218	#N/A	#N/A	#N/A	#N/A	#N/A	#N/A	#N/A	1.0288	#N/A	#N/A	#N/A	0.922475	1.51635	1.98135	2.40956	1.12215	1.12285	1.01462	0.78617	1.68911	1.50829	1.47396	#N/A	2.16606	4.32522	2.9876	4.63747	2.0302	1.2629	1.6515	0.931526	1.50982	1.9572	2.13633	1.5762	1.58346	1.80448	1.67599	1.77064	2.49165	1.77286	1.65032	1.94808	1.83497	1.72937	2.05729	1.70713	2.06193	1.34285	#N/A	#N/A	#N/A	0.60443	#N/A	#N/A	#N/A	#N/A	1.2054	0.673634	4.38643	3.36767	45	ENSG00000283154	IQCJ-SCHIP1	protein_coding	IQCJ-SCHIP1 readthrough [Source:HGNC Symbol;Acc:HGNC:38842]
PDE9A-AS1	3.79652	#N/A	#N/A	#N/A	#N/A	#N/A	#N/A	0.892555	#N/A	2.65935	#N/A	#N/A	#N/A	4.91296	3.24643	4.54447	2.58194	2.82669	3.25823	1.34924	#N/A	3.10099	3.76302	#N/A	#N/A	2.39909	5.09694	3.76784	2.53378	#N/A	5.08564	#N/A	5.2532	3.66781	7.08425	2.79414	5.82152	9.54884	9.91427	7.23839	8.06576	7.85271	7.7512	8.24135	7.42097	5.78249	10.0804	6.80586	4.25412	9.67538	7.85465	2.63101	4.42467	1.53682	#N/A	2.88484	#N/A	1.90978	1.879	#N/A	3.43259	2.10574	2.08203	45	ENSG00000225731	PDE9A-AS1	lncRNA	PDE9A antisense RNA 1 [Source:HGNC Symbol;Acc:HGNC:40440]
FUT1	2.19599	#N/A	#N/A	#N/A	#N/A	#N/A	#N/A	#N/A	#N/A	2.77218	#N/A	#N/A	#N/A	6.27978	6.2245	6.11089	3.82459	3.42752	2.91893	1.02512	2.11129	2.58643	3.40347	1.30545	#N/A	2.15593	3.53279	3.497	3.51106	#N/A	5.74589	#N/A	3.65789	3.09288	6.89782	1.46552	6.20652	7.20653	6.32784	9.30914	10.0563	7.68202	8.17009	8.02321	7.27128	5.37232	6.53701	9.6386	3.67497	6.55052	9.63536	3.40943	5.83517	3.39224	2.01498	2.53794	#N/A	1.72779	#N/A	#N/A	2.95338	3.28165	#N/A	45	ENSG00000174951	FUT1	protein_coding	fucosyltransferase 1 (H blood group) [Source:HGNC Symbol;Acc:HGNC:4012]
#253270	3.68752	#N/A	#N/A	#N/A	#N/A	#N/A	#N/A	1.14642	#N/A	2.53573	#N/A	#N/A	#N/A	3.66303	4.81659	4.51401	2.11678	5.34359	3.1152	1.2966	2.47194	2.13783	3.27024	1.3847	2.05599	1.30765	#N/A	#N/A	1.63996	#N/A	7.82243	2.31691	5.29715	2.64497	9.19502	2.77096	9.08012	7.59027	6.50898	9.67834	8.58228	6.04927	6.94496	8.12245	7.49209	5.77531	6.36181	9.79011	1.6565	7.65408	10.0215	6.54728	2.66009	#N/A	1.59612	1.63677	#N/A	3.20384	1.94058	#N/A	1.82486	#N/A	#N/A	45	ENSG00000253270		lncRNA	novel transcript
NINJ2	1.42361	1.79552	#N/A	#N/A	#N/A	#N/A	#N/A	#N/A	#N/A	1.11008	#N/A	#N/A	1.04127	0.66609	#N/A	#N/A	1.6564	0.661983	1.04929	1.22718	#N/A	#N/A	0.929844	#N/A	#N/A	1.40192	2.14756	1.92876	1.83022	2.45022	2.65273	1.83867	2.20677	2.54837	1.18112	0.800472	0.535646	0.675404	1.16426	0.891067	0.781205	0.550575	1.1329	1.57617	1.37672	0.511593	0.664821	1.17594	#N/A	1.71248	#N/A	3.59134	3.26069	2.65567	3.78538	3.91597	1.73329	3.67266	0.980023	#N/A	1.92943	2.09529	1.94609	45	ENSG00000171840	NINJ2	protein_coding	ninjurin 2 [Source:HGNC Symbol;Acc:HGNC:7825]
RAC1	1.16322	#N/A	#N/A	#N/A	#N/A	#N/A	#N/A	#N/A	#N/A	1.43199	#N/A	1.31634	#N/A	0.963503	0.921059	0.604492	1.24756	0.892931	#N/A	#N/A	1.18691	0.943335	0.947429	1.1233	#N/A	1.28351	#N/A	0.736468	0.564498	#N/A	1.43004	0.895952	1.17297	1.21094	2.83022	3.67159	3.83951	2.74466	2.80851	2.7183	2.94635	3.18295	2.72543	2.46158	2.8143	2.18487	2.57411	2.87463	1.40557	2.62241	2.67351	0.387721	0.393988	0.622073	#N/A	0.758559	#N/A	1.03904	#N/A	1.36653	0.778569	1.38679	1.39952	45	ENSG00000136238	RAC1	protein_coding	Rac family small GTPase 1 [Source:HGNC Symbol;Acc:HGNC:9801]
PLPP3	0.911586	5.25324	#N/A	0.515786	#N/A	#N/A	#N/A	0.591631	#N/A	1.57496	#N/A	1.0282	0.494716	#N/A	#N/A	#N/A	0.473422	#N/A	#N/A	#N/A	#N/A	#N/A	#N/A	#N/A	#N/A	3.27126	1.90256	3.90641	4.69899	2.56109	0.733764	0.482125	0.905067	0.843043	2.73415	2.87634	3.02591	2.84564	3.45675	3.14508	2.67234	2.23236	2.99486	3.00747	3.24663	2.90579	2.73952	2.93332	1.42178	3.09176	2.32914	1.37039	0.354634	1.19006	1.32457	1.41073	#N/A	1.10174	0.637559	1.32004	1.59749	5.21304	3.83287	45	ENSG00000162407	PLPP3	protein_coding	phospholipid phosphatase 3 [Source:HGNC Symbol;Acc:HGNC:9229]
EXT2	1.04154	1.98713	#N/A	0.333097	#N/A	#N/A	#N/A	0.596513	#N/A	0.764014	#N/A	#N/A	#N/A	0.646303	0.472477	0.612393	1.03282	0.884386	#N/A	#N/A	0.734935	#N/A	0.64673	0.919199	#N/A	0.901733	1.23323	1.08861	1.26363	1.8967	1.27408	1.40362	1.03347	1.00081	0.753907	0.824042	0.713101	0.836256	0.9326	0.816908	0.793146	0.947615	0.819336	0.909454	1.05366	0.872156	0.74727	1.05796	1.73443	0.95621	0.61863	0.333692	#N/A	0.770822	#N/A	#N/A	#N/A	#N/A	#N/A	1.10301	0.898319	0.856756	1.60916	45	ENSG00000151348	EXT2	protein_coding	exostosin glycosyltransferase 2 [Source:HGNC Symbol;Acc:HGNC:3513]
CDC42EP1	1.73087	1.71305	#N/A	#N/A	#N/A	#N/A	#N/A	1.38418	#N/A	2.62919	#N/A	#N/A	#N/A	1.71062	3.12421	2.00001	2.4092	1.60729	1.5915	#N/A	2.7421	1.39254	2.42945	3.18551	#N/A	5.43277	3.02764	3.74378	2.9649	#N/A	2.32259	1.98666	2.11068	3.07257	7.96395	6.01824	8.87173	11.3455	7.63419	8.8923	11.8679	7.97584	11.2508	7.64896	9.33204	7.52559	11.8998	11.5561	4.10184	11.5193	8.58615	0.719911	1.2838	1.28899	#N/A	#N/A	#N/A	#N/A	#N/A	#N/A	2.14397	4.66693	3.72686	45	ENSG00000128283	CDC42EP1	protein_coding	CDC42 effector protein 1 [Source:HGNC Symbol;Acc:HGNC:17014]
ARHGEF7	0.851475	2.09663	#N/A	1.11131	#N/A	#N/A	#N/A	1.2043	#N/A	0.688718	#N/A	0.692915	#N/A	1.47446	1.36264	1.4181	1.09274	1.46956	1.50692	2.41782	1.45576	1.70037	1.28153	1.27839	0.747943	0.945168	1.21343	1.45303	1.76097	1.85295	0.98536	#N/A	0.963848	0.937792	0.79976	1.19935	0.64451	0.823144	0.786593	0.805994	0.786125	0.929852	0.783986	0.900029	0.923369	1.06509	0.796823	1.01791	1.73929	0.871277	0.727227	#N/A	#N/A	#N/A	#N/A	#N/A	#N/A	#N/A	#N/A	#N/A	#N/A	1.75667	2.05058	45	ENSG00000102606	ARHGEF7	protein_coding	Rho guanine nucleotide exchange factor 7 [Source:HGNC Symbol;Acc:HGNC:15607]
LMO2	2.17549	#N/A	#N/A	#N/A	#N/A	#N/A	#N/A	#N/A	#N/A	1.4344	#N/A	1.49264	#N/A	4.40497	4.70277	5.15748	3.36269	3.62514	2.70039	1.96927	3.52818	4.42565	2.96671	2.83831	4.03795	#N/A	#N/A	#N/A	#N/A	#N/A	4.13097	1.83275	2.85236	2.14345	6.32621	4.42807	5.94026	5.24256	5.61984	5.19469	6.43885	4.6725	5.82347	4.85648	4.85738	3.30308	5.60315	5.89737	1.33637	5.16678	5.0747	4.5907	2.63926	1.75158	4.57294	2.06943	#N/A	2.43616	#N/A	#N/A	1.84595	1.8641	1.90074	45	ENSG00000135363	LMO2	protein_coding	LIM domain only 2 [Source:HGNC Symbol;Acc:HGNC:6642]
OSMR	2.0879	1.70429	#N/A	#N/A	#N/A	#N/A	#N/A	#N/A	#N/A	1.79981	#N/A	1.0941	#N/A	0.906198	#N/A	#N/A	1.0843	0.94342	1.33941	0.92824	1.06665	0.851832	1.23586	1.45486	#N/A	3.40243	5.47881	5.10168	5.13861	4.09662	1.05283	1.44176	1.05756	1.76803	4.5692	3.96144	5.26581	4.41681	4.71792	4.67409	4.96407	4.37181	4.50051	3.82082	4.56979	3.48863	3.79621	4.5129	1.25276	4.45925	4.29302	0.265247	1.25324	#N/A	0.555877	#N/A	#N/A	#N/A	#N/A	#N/A	0.699036	4.98236	3.4685	45	ENSG00000145623	OSMR	protein_coding	oncostatin M receptor [Source:HGNC Symbol;Acc:HGNC:8507]
DOCK4-AS1	2.48823	#N/A	#N/A	#N/A	#N/A	#N/A	#N/A	#N/A	#N/A	1.68632	#N/A	1.79213	0.882674	2.9848	#N/A	3.03799	1.60118	2.27845	3.24746	1.28011	#N/A	3.04734	1.70295	#N/A	2.09735	#N/A	2.46976	1.59706	1.43506	#N/A	3.47038	2.41371	3.21801	2.96191	1.42721	1.74943	1.9055	1.10492	1.67434	1.39346	1.00901	0.964364	1.75074	1.86727	2.48914	#N/A	1.77095	1.65657	1.76417	1.83436	1.52321	5.22034	6.36437	2.0219	3.66653	2.66997	#N/A	3.20302	#N/A	#N/A	2.55912	3.33573	1.93049	45	ENSG00000225572	DOCK4-AS1	lncRNA	DOCK4 antisense RNA 1 [Source:HGNC Symbol;Acc:HGNC:40876]
LCORL	1.03726	#N/A	#N/A	0.712858	#N/A	#N/A	#N/A	0.415018	#N/A	0.31188	#N/A	#N/A	0.292576	1.31545	1.07508	1.36073	1.48926	1.21187	1.75828	2.30072	1.51642	1.16534	1.04804	1.4041	1.03226	#N/A	#N/A	#N/A	#N/A	#N/A	0.923137	#N/A	1.00999	0.888333	0.639088	0.875192	0.333815	0.68199	0.349575	0.678335	0.702692	1.14962	0.257055	0.47797	0.38549	0.777364	0.338549	0.594301	#N/A	0.317101	0.708691	0.505688	0.7578	0.952881	0.847515	0.830996	1.57705	#N/A	#N/A	#N/A	0.74973	0.861818	0.821986	45	ENSG00000178177	LCORL	protein_coding	ligand dependent nuclear receptor corepressor like [Source:HGNC Symbol;Acc:HGNC:30776]
PABIR3	1.39531	#N/A	#N/A	0.855645	#N/A	#N/A	#N/A	#N/A	#N/A	1.16981	#N/A	#N/A	#N/A	0.444933	1.19212	0.8777	#N/A	0.851832	0.92143	1.27728	#N/A	1.17382	1.09762	#N/A	0.924628	1.43319	1.42766	1.57867	1.02528	#N/A	1.27826	1.84628	1.88968	1.9989	1.56075	1.90096	1.68654	1.60053	2.00411	1.71177	1.66543	1.77963	1.90103	1.86905	2.1965	1.96826	1.73434	1.87685	1.89823	2.12962	1.89387	0.841509	1.25626	1.22711	#N/A	1.2874	#N/A	1.25366	#N/A	#N/A	2.12775	1.00004	1.0347	45	ENSG00000156500	PABIR3	protein_coding	PABIR family member 3 [Source:HGNC Symbol;Acc:HGNC:25202]
#286046	0.543753	#N/A	#N/A	0.98614	#N/A	#N/A	#N/A	0.815211	#N/A	1.57958	#N/A	#N/A	#N/A	3.51508	2.69896	4.33496	0.671762	1.04515	0.646225	0.394809	#N/A	0.441792	2.27222	0.336592	0.671658	0.510688	1.15649	0.84348	0.663866	#N/A	4.79343	#N/A	0.897659	0.726211	5.26654	0.531042	3.22961	4.72964	3.67843	3.52457	4.79428	5.56883	4.15719	3.38835	5.16533	1.81175	4.84364	3.92699	#N/A	4.03755	5.15239	3.82336	2.47079	0.659007	0.687083	0.489493	#N/A	0.48124	#N/A	#N/A	0.945431	#N/A	#N/A	45	ENSG00000286046		lncRNA	novel transcript
SVIP	1.18954	2.0277	#N/A	#N/A	#N/A	#N/A	#N/A	#N/A	#N/A	0.628297	#N/A	#N/A	#N/A	3.86797	3.09833	2.6722	1.31888	3.33151	6.26612	2.96411	2.77065	4.24564	1.48808	2.97259	3.17435	1.13747	2.17721	3.43313	2.92516	3.02446	1.87709	1.39656	1.87696	1.38545	#N/A	#N/A	0.881122	#N/A	0.713785	0.378421	#N/A	#N/A	0.476278	0.37131	0.581502	0.662017	0.264657	0.590292	1.05542	0.737863	0.259693	2.09253	1.66114	2.07065	1.23779	1.81729	#N/A	3.58538	#N/A	#N/A	1.31788	1.39101	2.11493	45	ENSG00000198168	SVIP	protein_coding	small VCP interacting protein [Source:HGNC Symbol;Acc:HGNC:25238]
ACAP2	0.692258	#N/A	#N/A	0.284541	#N/A	#N/A	#N/A	#N/A	#N/A	0.554619	#N/A	#N/A	#N/A	0.742976	0.717113	0.729339	0.826253	0.749204	0.654574	1.20909	1.06085	0.721013	0.875367	1.18314	0.465326	#N/A	#N/A	#N/A	#N/A	#N/A	1.07359	1.01137	0.924794	1.0631	1.0466	1.30205	0.893837	1.0231	0.835014	0.989731	0.978651	1.27097	0.756306	0.925537	0.986119	1.38445	0.80218	0.987339	1.41582	0.798364	1.05932	0.466181	0.792533	0.558442	0.700848	0.979967	0.939665	0.725598	#N/A	0.980052	0.749598	#N/A	#N/A	45	ENSG00000114331	ACAP2	protein_coding	ArfGAP with coiled-coil, ankyrin repeat and PH domains 2 [Source:HGNC Symbol;Acc:HGNC:16469]
KMT5A	1.12814	1.96143	#N/A	#N/A	#N/A	#N/A	#N/A	#N/A	#N/A	0.371917	#N/A	#N/A	0.633741	0.694866	0.451776	0.722735	#N/A	1.12601	1.23993	1.35505	1.39754	#N/A	0.921225	1.85633	#N/A	0.873938	1.60852	0.696279	1.30092	#N/A	0.664424	#N/A	1.08402	#N/A	0.379407	#N/A	0.821801	0.488492	0.585539	0.449776	0.390091	0.461992	0.489607	0.598646	0.596494	0.69038	0.409569	0.775612	1.08866	0.597071	0.576556	1.1216	0.80613	1.42212	#N/A	0.967173	1.5016	1.18268	#N/A	1.46727	0.846608	1.74218	1.56181	45	ENSG00000183955	KMT5A	protein_coding	lysine methyltransferase 5A [Source:HGNC Symbol;Acc:HGNC:29489]
GDPD3	1.74048	1.66037	#N/A	#N/A	#N/A	#N/A	#N/A	0.686888	#N/A	1.87852	#N/A	#N/A	#N/A	1.72098	1.18725	1.43908	2.18081	1.13268	1.41571	#N/A	#N/A	#N/A	1.76864	1.35664	#N/A	2.10008	1.49596	1.52621	2.60717	#N/A	1.97774	1.50282	1.82105	2.10561	4.13655	2.98743	4.27143	3.86272	3.85838	4.02712	4.35001	3.56006	3.66174	3.57635	3.15894	2.96735	3.95934	3.7719	3.39166	3.78228	4.42544	1.59419	1.53908	1.9248	1.64311	2.9552	#N/A	#N/A	#N/A	#N/A	1.46691	1.27261	3.80871	45	ENSG00000102886	GDPD3	protein_coding	glycerophosphodiester phosphodiesterase domain containing 3 [Source:HGNC Symbol;Acc:HGNC:28638]
SCAMP1	1.009	#N/A	#N/A	#N/A	#N/A	#N/A	#N/A	0.48591	#N/A	0.909054	#N/A	#N/A	#N/A	0.672608	0.601463	0.58868	#N/A	0.816791	1.23972	1.19724	0.980166	0.740382	0.685312	1.04551	1.15257	#N/A	0.754704	0.662976	#N/A	#N/A	0.307802	#N/A	0.672145	0.619182	1.11989	1.5755	1.24825	1.18468	1.44985	1.15274	0.967783	1.19497	1.05985	1.19202	1.14055	1.41669	1.11957	1.2072	0.62631	1.22514	1.18142	0.682242	0.723141	0.897375	0.673037	0.947721	1.10297	#N/A	#N/A	1.30369	1.24645	0.601138	#N/A	45	ENSG00000085365	SCAMP1	protein_coding	secretory carrier membrane protein 1 [Source:HGNC Symbol;Acc:HGNC:10563]
TRAK2	0.756821	#N/A	#N/A	0.659695	#N/A	#N/A	#N/A	0.586137	#N/A	#N/A	#N/A	0.974543	0.358061	0.452864	0.530741	0.643486	1.03545	0.41976	#N/A	1.21996	#N/A	#N/A	0.624592	0.829886	#N/A	0.968785	1.28045	2.07939	1.2453	#N/A	0.530292	#N/A	0.785984	0.644933	0.788823	1.04946	0.766192	0.787271	0.700847	0.717147	0.663944	0.896337	0.532596	0.71215	0.813983	1.04056	0.585694	0.722123	1.05385	0.709355	0.638401	0.687505	0.663884	0.983934	0.737804	#N/A	#N/A	0.966139	0.62098	#N/A	0.808564	#N/A	1.06724	45	ENSG00000115993	TRAK2	protein_coding	trafficking kinesin protein 2 [Source:HGNC Symbol;Acc:HGNC:13206]
UBA7	1.14429	#N/A	#N/A	#N/A	#N/A	#N/A	#N/A	0.720801	#N/A	2.29116	#N/A	1.62607	#N/A	0.667395	0.985048	1.09746	1.1471	1.0884	#N/A	#N/A	#N/A	1.06221	1.56515	#N/A	#N/A	2.39533	0.949604	1.15024	1.15221	#N/A	2.35612	2.4774	1.59182	4.21867	6.32357	5.43375	5.17558	5.66347	4.89131	5.58023	6.66095	5.2611	5.58644	4.85814	5.38791	4.14527	4.53281	5.23053	6.46811	4.82015	6.0733	1.4313	1.05009	1.11059	2.24188	1.86471	1.60938	1.5578	#N/A	#N/A	1.75015	1.19691	#N/A	45	ENSG00000182179	UBA7	protein_coding	ubiquitin like modifier activating enzyme 7 [Source:HGNC Symbol;Acc:HGNC:12471]
GRB2	0.843729	#N/A	#N/A	#N/A	#N/A	#N/A	#N/A	0.411297	#N/A	0.693896	#N/A	1.15653	#N/A	1.12472	0.889971	1.13518	1.26442	1.23575	1.47427	2.19352	0.877223	1.49164	1.05993	1.37067	0.639798	#N/A	#N/A	#N/A	#N/A	#N/A	1.04459	0.978362	1.14079	0.983019	1.00247	0.972489	1.03427	0.958348	0.885648	0.962707	0.965111	1.26513	0.771372	0.910053	1.07944	0.993799	0.896082	1.10848	1.88176	0.794642	0.932031	0.637443	0.732483	0.738106	0.633711	1.29235	#N/A	1.5267	#N/A	1.97896	0.790703	#N/A	#N/A	45	ENSG00000177885	GRB2	protein_coding	growth factor receptor bound protein 2 [Source:HGNC Symbol;Acc:HGNC:4566]
IL10RB	0.953933	#N/A	#N/A	#N/A	#N/A	#N/A	#N/A	0.518047	#N/A	1.16871	#N/A	1.22176	0.564656	0.984866	0.86323	1.12407	1.06414	1.2407	0.92063	#N/A	0.815883	0.963204	1.18683	1.15645	#N/A	1.48972	0.975242	#N/A	#N/A	#N/A	1.54662	#N/A	1.3358	2.10381	1.63139	2.3195	1.89412	1.28002	2.81918	1.55586	1.24044	1.37684	2.98986	2.57394	2.59201	1.17083	2.56487	2.08172	1.42754	3.38373	1.12104	1.2909	1.51241	1.22343	1.54285	1.38162	#N/A	1.58559	0.884972	#N/A	1.19907	#N/A	#N/A	45	ENSG00000243646	IL10RB	protein_coding	interleukin 10 receptor subunit beta [Source:HGNC Symbol;Acc:HGNC:5965]
PLS3-AS1	1.63434	1.34112	#N/A	#N/A	#N/A	#N/A	#N/A	1.62036	#N/A	1.33774	#N/A	#N/A	#N/A	1.90136	1.93876	2.32379	1.65796	3.15449	#N/A	#N/A	2.16685	1.58643	1.86012	#N/A	#N/A	3.75456	4.2215	4.66819	3.26606	#N/A	3.53424	2.95097	2.16674	1.9186	1.99788	#N/A	1.7106	2.23177	2.01468	2.02929	1.98238	1.80654	2.0966	1.73315	1.98302	1.15318	1.94944	2.86373	#N/A	2.10978	1.42411	1.96187	1.63576	1.66119	1.25063	1.94142	#N/A	1.80088	1.49626	#N/A	1.11423	4.74446	3.34927	45	ENSG00000271826	PLS3-AS1	lncRNA	PLS3 antisense RNA 1 [Source:HGNC Symbol;Acc:HGNC:50343]
MCPH1#147316	0.580001	#N/A	#N/A	#N/A	#N/A	#N/A	#N/A	#N/A	#N/A	0.44155	#N/A	#N/A	0.424305	0.501366	0.341554	0.486126	0.518189	0.699816	0.799695	#N/A	0.61775	0.780325	0.638277	#N/A	0.663014	0.96997	1.07173	0.977844	1.12975	#N/A	0.373592	#N/A	0.533081	0.473373	0.500616	0.984699	0.213036	0.422273	0.314457	0.444165	0.390509	0.577534	0.2796	0.400574	0.530978	0.798457	0.278953	0.48456	0.716497	0.269715	0.503286	0.343789	0.461939	#N/A	#N/A	0.603268	3.40704	0.830148	#N/A	1.15192	0.465314	0.693016	#N/A	45	ENSG00000147316	MCPH1	protein_coding	microcephalin 1 [Source:HGNC Symbol;Acc:HGNC:6954]
NUCB2	0.946629	1.57329	#N/A	0.467249	#N/A	#N/A	#N/A	#N/A	#N/A	#N/A	#N/A	#N/A	#N/A	0.611147	0.959513	0.752225	0.6475	0.927917	1.13563	#N/A	#N/A	1.80421	0.800884	1.71878	0.87177	#N/A	2.23801	1.81158	2.23961	#N/A	1.10026	1.06039	1.05085	0.892991	1.01354	1.02913	1.15905	1.10119	0.990265	1.25904	1.071	0.976565	0.62704	0.627605	0.501999	1.32467	0.508149	0.864765	1.46297	0.432389	1.25094	1.06672	0.677657	1.035	1.45381	1.88582	#N/A	1.29706	#N/A	#N/A	1.05182	#N/A	0.851418	45	ENSG00000070081	NUCB2	protein_coding	nucleobindin 2 [Source:HGNC Symbol;Acc:HGNC:8044]
PACS1	0.620538	#N/A	#N/A	#N/A	#N/A	#N/A	#N/A	#N/A	#N/A	0.605628	#N/A	#N/A	0.393958	0.766621	0.238228	0.562086	0.842347	0.99094	0.827521	1.40616	0.856563	0.619576	0.819451	1.07156	1.06668	#N/A	#N/A	#N/A	#N/A	#N/A	0.981059	0.828748	1.04239	0.802387	0.845685	1.69287	0.792667	0.886645	1.25056	0.93018	0.748285	0.319904	1.21422	1.39114	1.28115	1.10279	1.00039	1.11091	0.842001	1.32618	0.878999	0.963071	0.879668	0.788543	0.99868	1.10367	1.14213	1.20773	0.509211	#N/A	0.921114	#N/A	#N/A	45	ENSG00000175115	PACS1	protein_coding	phosphofurin acidic cluster sorting protein 1 [Source:HGNC Symbol;Acc:HGNC:30032]
CDYL2	0.994072	2.99226	#N/A	#N/A	#N/A	#N/A	2.04559	2.81207	#N/A	1.68544	#N/A	1.66629	0.819343	2.12969	2.526	2.19341	4.15722	2.17042	1.35719	1.76883	5.11587	4.01097	2.73259	1.49438	#N/A	2.51253	#N/A	#N/A	#N/A	#N/A	3.75866	1.40196	4.75328	1.86852	2.23049	2.99912	3.03077	3.47908	4.17025	3.64233	3.47887	2.01615	4.59882	3.40289	4.56057	2.71661	3.36426	3.76173	1.85246	3.93547	3.67545	1.30073	1.47265	#N/A	#N/A	1.25245	#N/A	1.58778	#N/A	#N/A	1.75964	#N/A	#N/A	45	ENSG00000166446	CDYL2	protein_coding	chromodomain Y like 2 [Source:HGNC Symbol;Acc:HGNC:23030]
MARCHF5	0.796028	#N/A	#N/A	0.465206	#N/A	#N/A	#N/A	0.578949	#N/A	0.321858	#N/A	0.979794	#N/A	1.04759	0.729923	0.805054	0.963283	1.36457	0.990104	2.14086	1.73201	1.72767	0.783514	1.08397	#N/A	1.02045	1.51481	1.43163	1.34884	1.61333	0.943752	#N/A	0.941923	1.25598	0.415578	#N/A	0.454111	0.3674	0.414634	0.276408	0.309586	0.636764	0.438802	0.554957	0.700692	0.622922	0.440547	0.518514	1.2275	0.510241	#N/A	0.811983	0.556958	#N/A	#N/A	0.990331	#N/A	0.938927	#N/A	#N/A	0.660223	0.753688	#N/A	45	ENSG00000198060	MARCHF5	protein_coding	membrane associated ring-CH-type finger 5 [Source:HGNC Symbol;Acc:HGNC:26025]
FNBP1L	0.63268	0.974068	#N/A	#N/A	#N/A	#N/A	#N/A	#N/A	#N/A	0.829889	#N/A	0.900806	#N/A	2.50439	2.3869	2.04095	1.5321	3.27006	3.44362	2.53102	2.34916	2.00801	1.59211	1.91145	#N/A	1.44128	1.59174	1.99045	2.11785	1.14888	2.37047	0.912591	2.24085	2.23645	1.13442	1.45423	1.48621	1.01112	1.85204	1.18162	0.878734	1.24173	1.66213	1.55666	1.80531	1.29172	1.45637	1.3996	0.681702	2.0075	1.06015	#N/A	#N/A	0.755362	#N/A	#N/A	1.96105	#N/A	#N/A	#N/A	#N/A	4.45533	3.84452	45	ENSG00000137942	FNBP1L	protein_coding	formin binding protein 1 like [Source:HGNC Symbol;Acc:HGNC:20851]
#237813	#N/A	5.97568	#N/A	#N/A	#N/A	#N/A	#N/A	0.468652	#N/A	1.8215	#N/A	1.58091	#N/A	2.83281	2.90666	2.21634	#N/A	3.32075	4.13963	2.27793	4.64254	1.9295	3.26668	1.9952	1.3262	4.23731	5.53116	4.08222	8.49202	3.33134	3.92999	4.02077	3.16315	3.60132	8.1491	6.23986	6.91923	7.94371	6.19804	6.66999	9.37795	6.6677	7.83063	6.3156	7.60499	7.55311	7.85679	7.61393	2.72845	6.80867	8.36479	0.884004	#N/A	#N/A	1.84787	#N/A	#N/A	#N/A	#N/A	#N/A	#N/A	6.20439	5.21518	45	ENSG00000237813		lncRNA	novel transcript
RNF217	#N/A	1.8253	#N/A	#N/A	#N/A	#N/A	#N/A	0.504178	#N/A	0.341872	#N/A	#N/A	0.69553	0.808163	0.803676	0.608762	0.459809	1.3883	0.594213	#N/A	0.625814	1.09339	0.777067	1.31852	0.814283	0.748479	0.381819	#N/A	#N/A	3.28868	#N/A	#N/A	#N/A	#N/A	0.60572	#N/A	0.392494	0.575719	0.661697	0.498372	0.458669	0.754039	0.56956	0.679018	0.640392	0.839593	0.670617	0.66348	1.18306	0.637157	0.575363	1.36265	1.29063	#N/A	1.54051	1.30745	1.38966	1.85617	0.664066	1.11897	1.10324	3.84199	3.26876	45	ENSG00000146373	RNF217	protein_coding	ring finger protein 217 [Source:HGNC Symbol;Acc:HGNC:21487]
KLHL20	#N/A	1.09351	#N/A	#N/A	#N/A	#N/A	#N/A	#N/A	#N/A	0.291984	#N/A	0.887847	#N/A	0.512975	0.352756	0.434261	0.585586	0.466481	0.671157	#N/A	0.900393	0.795439	0.528403	0.913463	#N/A	#N/A	0.473945	0.708156	1.01386	#N/A	0.658721	0.865023	0.774573	1.01608	0.489947	0.898515	0.513186	0.375162	0.352944	0.419659	0.320793	0.595593	0.325902	0.443728	0.436153	0.697919	0.360199	0.487706	0.525663	0.34994	0.493273	0.526272	0.594704	0.691299	#N/A	0.718782	1.16307	1.55798	#N/A	1.24068	0.572423	#N/A	#N/A	45	ENSG00000076321	KLHL20	protein_coding	kelch like family member 20 [Source:HGNC Symbol;Acc:HGNC:25056]
PLLP	#N/A	1.54308	#N/A	#N/A	#N/A	#N/A	0.167406	0.9937	#N/A	1.02455	#N/A	#N/A	#N/A	1.93082	1.54937	1.91405	#N/A	1.19496	1.7677	1.93115	3.5711	1.43145	1.30621	1.6183	#N/A	#N/A	3.41826	2.91153	3.28154	#N/A	2.19744	1.33113	2.9147	1.79375	1.99224	1.84352	2.46969	1.91865	2.28892	2.24666	2.16562	1.90916	2.22608	2.07872	3.04342	3.0425	2.03342	2.23993	2.4122	1.77457	2.68696	2.32562	1.46447	2.34781	#N/A	1.90795	#N/A	#N/A	#N/A	#N/A	1.03455	2.20172	1.76242	45	ENSG00000102934	PLLP	protein_coding	plasmolipin [Source:HGNC Symbol;Acc:HGNC:18553]
APOL6	#N/A	1.48953	#N/A	0.639533	#N/A	#N/A	#N/A	0.598858	#N/A	1.42178	#N/A	#N/A	0.659561	1.67825	1.90409	1.7586	1.71761	1.12292	2.70271	#N/A	1.23831	1.42621	1.64664	1.57465	#N/A	2.15005	1.15749	#N/A	#N/A	#N/A	2.16975	1.10166	1.25617	2.08054	3.24288	2.56764	3.43213	3.35188	4.19811	3.98083	3.31194	2.19875	3.69076	3.24241	4.28889	3.13882	3.36367	3.36698	1.76471	3.49294	3.13643	3.26416	2.08303	1.23255	1.84861	3.11936	#N/A	1.96149	#N/A	#N/A	2.2487	#N/A	#N/A	45	ENSG00000221963	APOL6	protein_coding	apolipoprotein L6 [Source:HGNC Symbol;Acc:HGNC:14870]
ADAMTS18	#N/A	0.431417	#N/A	0.527545	#N/A	#N/A	#N/A	#N/A	#N/A	1.06775	#N/A	#N/A	0.960794	4.32548	2.69412	#N/A	#N/A	0.980151	0.487539	0.340724	#N/A	0.666196	2.27817	0.387191	#N/A	0.48521	2.01145	0.969654	0.698099	#N/A	4.14284	0.614155	1.17566	0.641781	5.25119	0.712385	3.18265	5.88471	3.71798	6.65398	5.7367	3.26435	6.02022	3.99923	3.86209	2.20454	5.09331	5.01126	#N/A	4.35343	5.90057	2.60265	4.01729	0.862369	0.740737	0.922119	#N/A	0.596954	#N/A	#N/A	1.06349	0.885048	0.782608	45	ENSG00000140873	ADAMTS18	protein_coding	ADAM metallopeptidase with thrombospondin type 1 motif 18 [Source:HGNC Symbol;Acc:HGNC:17110]
#287986	#N/A	#N/A	#N/A	1.30656	#N/A	#N/A	#N/A	2.68175	#N/A	2.62255	#N/A	1.1316	1.51392	1.33364	3.96295	3.27978	2.51603	#N/A	#N/A	#N/A	1.40962	#N/A	1.66158	1.13663	#N/A	2.5446	3.7409	3.55375	3.59759	#N/A	4.69127	#N/A	5.3241	3.31358	9.01875	1.30798	5.98772	9.52222	6.93288	9.41173	10.1961	7.90476	7.6956	7.85739	7.39416	5.36484	7.96029	9.64866	2.79239	7.42948	9.74661	4.23436	4.40807	3.31385	3.35054	#N/A	#N/A	2.40949	2.23708	#N/A	3.94548	3.44389	2.40174	45	ENSG00000287986		lncRNA	novel transcript, antisense to SPAAR
CEMIP2	#N/A	#N/A	#N/A	#N/A	#N/A	#N/A	#N/A	0.715182	#N/A	0.694504	#N/A	#N/A	#N/A	0.538089	2.1689	1.60082	1.26333	0.995548	0.947959	2.40761	1.92716	1.14357	0.973651	1.13836	0.809151	#N/A	#N/A	#N/A	#N/A	2.97095	1.48937	1.28001	1.84856	1.16137	0.625495	1.65326	0.923194	0.762155	1.20001	0.776837	0.549252	0.59632	1.19335	1.13386	1.06407	0.960758	1.12376	1.09709	#N/A	1.23962	0.498379	1.91679	1.3537	1.49501	2.75953	2.60426	1.61975	2.42705	0.831883	3.24135	1.61126	#N/A	#N/A	45	ENSG00000135048	CEMIP2	protein_coding	cell migration inducing hyaluronidase 2 [Source:HGNC Symbol;Acc:HGNC:11869]
INF2	#N/A	#N/A	#N/A	0.876933	#N/A	#N/A	#N/A	0.738046	#N/A	2.014	#N/A	#N/A	#N/A	1.60028	2.59947	1.44536	1.37428	1.78418	1.98517	1.13102	2.39531	1.10113	2.26145	1.65175	#N/A	3.25661	2.11923	3.00346	3.43512	2.04753	3.47426	1.58984	3.02411	3.08046	6.55272	7.22923	6.30115	7.46493	5.70942	6.65139	7.25606	6.99978	5.91733	6.24266	5.01698	4.26787	5.78543	6.87211	3.0303	5.26156	6.75476	0.637773	#N/A	#N/A	#N/A	#N/A	#N/A	0.730173	#N/A	#N/A	1.57606	2.9511	4.33249	45	ENSG00000203485	INF2	protein_coding	inverted formin 2 [Source:HGNC Symbol;Acc:HGNC:23791]
LSM6	#N/A	#N/A	#N/A	#N/A	#N/A	#N/A	#N/A	#N/A	#N/A	0.982252	#N/A	1.29797	0.736092	1.39696	1.4207	1.0618	1.32499	1.51236	1.17367	1.4274	1.4067	1.28619	1.2017	1.6253	#N/A	#N/A	1.3537	0.962735	1.46931	#N/A	1.2312	1.27905	1.70929	1.18454	1.2154	1.32049	2.08275	1.1877	1.82513	1.61049	1.0971	1.0665	1.28487	1.27882	1.4901	1.4498	1.1039	1.25794	#N/A	1.24932	1.28655	1.20947	1.34852	0.976577	#N/A	2.43806	#N/A	1.88224	#N/A	#N/A	0.972525	0.770436	1.0546	45	ENSG00000164167	LSM6	protein_coding	LSM6 homolog, U6 small nuclear RNA and mRNA degradation associated [Source:HGNC Symbol;Acc:HGNC:17017]
NCK1-DT	#N/A	#N/A	#N/A	#N/A	#N/A	#N/A	#N/A	#N/A	#N/A	0.69969	#N/A	#N/A	0.66131	1.70269	1.43014	1.4084	1.42487	1.52303	0.975408	1.87907	1.18074	1.13146	1.03471	2.09422	1.56081	#N/A	#N/A	#N/A	#N/A	2.55064	1.40754	#N/A	1.11107	1.31393	0.826814	1.24342	0.75152	0.736951	0.717144	0.710436	0.822712	0.900042	0.638884	0.805393	1.04022	0.638905	0.544203	0.837343	#N/A	0.878225	0.848854	2.55008	1.90035	2.65925	2.52916	3.21561	1.89989	3.53283	1.97094	1.82514	1.13741	#N/A	2.07468	45	ENSG00000239213	NCK1-DT	lncRNA	NCK1 divergent transcript [Source:HGNC Symbol;Acc:HGNC:49645]
CDH13	3.37474	6.27952	#N/A	1.05971	#N/A	0.327679	#N/A	1.56247	#N/A	#N/A	#N/A	#N/A	1.18323	8.20927	6.33108	7.11283	4.83522	8.19402	6.386	6.9953	8.26944	5.9554	1.97139	4.0204	3.27431	1.26858	6.35868	5.91066	5.98038	4.81968	2.6283	2.04149	2.44378	1.41644	#N/A	0.803353	#N/A	#N/A	#N/A	0.340374	#N/A	0.568058	#N/A	#N/A	#N/A	0.614547	#N/A	#N/A	1.63598	#N/A	#N/A	7.37318	3.51104	3.75782	7.1033	4.61694	5.02361	4.9593	2.27496	5.1207	1.55476	5.34754	5.58828	44	ENSG00000140945	CDH13	protein_coding	cadherin 13 [Source:HGNC Symbol;Acc:HGNC:1753]
MYH9	2.68984	1.82852	#N/A	#N/A	#N/A	#N/A	#N/A	#N/A	#N/A	1.68899	#N/A	0.9631	#N/A	2.6589	2.0927	1.98588	1.74439	2.7009	2.58554	2.38515	3.36869	2.76736	2.69654	3.02677	0.446853	1.95505	2.22391	1.7046	1.24568	2.93152	2.70396	1.19536	2.41059	2.52329	4.57196	5.03051	4.33564	4.54274	5.13704	4.59879	4.66414	4.74297	5.1922	4.5531	4.75175	4.1403	4.90875	4.84058	4.35772	5.46659	2.93875	#N/A	#N/A	#N/A	#N/A	#N/A	#N/A	#N/A	#N/A	#N/A	#N/A	0.912058	0.809459	44	ENSG00000100345	MYH9	protein_coding	myosin heavy chain 9 [Source:HGNC Symbol;Acc:HGNC:7579]
STARD9	2.57241	4.66927	#N/A	0.37679	#N/A	0.424462	#N/A	#N/A	#N/A	1.76199	#N/A	0.789013	#N/A	#N/A	#N/A	#N/A	#N/A	#N/A	#N/A	0.787932	#N/A	#N/A	0.687566	#N/A	#N/A	3.38632	2.45515	2.51893	3.35269	3.63424	1.44756	0.988741	1.2764	2.43118	7.4769	5.45153	6.04597	7.8469	5.73217	6.95027	8.79879	7.92125	6.39347	5.35408	6.17555	5.49834	5.37124	6.9972	3.56285	5.32008	6.87102	0.552555	0.501507	1.04274	1.03955	1.15897	2.17287	#N/A	0.43614	#N/A	1.55971	2.62246	3.1121	44	ENSG00000159433	STARD9	protein_coding	StAR related lipid transfer domain containing 9 [Source:HGNC Symbol;Acc:HGNC:19162]
MAML3	1.59304	#N/A	#N/A	0.521718	#N/A	#N/A	#N/A	0.564234	#N/A	1.33953	#N/A	0.799398	#N/A	2.56734	2.99333	2.04607	1.09188	2.37253	3.14663	2.09544	1.59208	2.77976	2.61017	1.61147	1.00033	#N/A	#N/A	#N/A	#N/A	#N/A	2.54673	1.6866	1.95451	1.91659	2.15611	2.72762	2.11395	2.43859	2.3875	2.21085	2.22853	1.52218	2.48461	2.31106	2.68118	2.9749	2.30979	2.64046	#N/A	2.53885	1.86395	0.507479	#N/A	0.980706	0.833881	0.57609	#N/A	#N/A	#N/A	#N/A	0.950676	2.93242	4.34029	44	ENSG00000196782	MAML3	protein_coding	mastermind like transcriptional coactivator 3 [Source:HGNC Symbol;Acc:HGNC:16272]
TMEM87B	3.25743	#N/A	#N/A	#N/A	#N/A	#N/A	#N/A	#N/A	#N/A	1.55026	#N/A	#N/A	#N/A	1.55941	1.36823	1.4376	1.24465	1.75434	1.51085	1.54606	1.45346	1.87047	1.98769	1.88783	0.937382	1.73881	0.865691	0.672599	#N/A	1.84148	1.92908	#N/A	1.75622	1.71859	5.06825	7.29713	4.98973	5.09401	5.05614	5.26432	5.82271	5.58204	4.98973	4.83513	4.55458	4.74972	4.31153	4.96285	3.50467	4.62464	5.25321	#N/A	0.712367	0.708486	#N/A	#N/A	1.48146	#N/A	#N/A	#N/A	0.893635	0.936756	1.87197	44	ENSG00000153214	TMEM87B	protein_coding	transmembrane protein 87B [Source:HGNC Symbol;Acc:HGNC:25913]
ACVRL1	3.46542	2.02821	#N/A	#N/A	#N/A	#N/A	#N/A	#N/A	#N/A	2.67579	#N/A	1.16578	#N/A	#N/A	#N/A	0.516864	1.50001	#N/A	#N/A	#N/A	#N/A	#N/A	0.506266	#N/A	#N/A	3.09539	2.34601	2.68208	2.92403	3.46177	2.85113	1.77955	2.58183	2.8557	11.6352	7.23031	9.48482	12.0859	10.0626	8.85807	12.5612	10.8933	11.2009	7.19708	10.0479	8.48957	10.2473	9.79238	4.22379	9.79819	9.47478	1.25778	2.37395	1.03746	0.685806	1.6842	2.76369	0.778181	#N/A	1.73265	2.4835	4.29768	4.11251	44	ENSG00000139567	ACVRL1	protein_coding	activin A receptor like type 1 [Source:HGNC Symbol;Acc:HGNC:175]
RNF152	3.4366	3.08183	#N/A	#N/A	#N/A	#N/A	#N/A	1.35185	#N/A	1.60324	#N/A	1.5173	#N/A	3.68962	3.57217	1.94754	2.17651	3.2885	3.07846	3.30571	4.32236	1.82634	2.61912	2.75851	#N/A	3.5507	4.3752	3.57011	4.72483	3.03827	3.48708	1.20899	3.03865	3.10534	7.37681	7.56239	6.66405	9.11665	7.34445	7.11427	8.98484	7.80733	7.6814	6.92177	6.08021	5.52211	5.87904	6.9603	2.55254	6.40167	7.43533	#N/A	#N/A	#N/A	#N/A	#N/A	#N/A	#N/A	#N/A	#N/A	#N/A	5.27821	4.51186	44	ENSG00000176641	RNF152	protein_coding	ring finger protein 152 [Source:HGNC Symbol;Acc:HGNC:26811]
AHR	2.88891	#N/A	#N/A	#N/A	#N/A	#N/A	#N/A	#N/A	#N/A	2.22147	#N/A	1.47953	#N/A	2.69617	0.778554	1.36232	#N/A	2.43147	1.98983	1.38326	1.54822	2.15378	1.87644	2.31841	1.30009	#N/A	#N/A	#N/A	#N/A	#N/A	3.44324	3.48287	3.66318	3.28042	9.08468	7.45985	8.31981	10.3538	8.11268	8.19559	13.1166	7.72541	8.9792	5.72197	7.68595	7.07801	7.69958	9.11018	#N/A	8.56257	8.87176	2.24491	2.0268	0.879743	1.62341	1.82186	#N/A	1.6822	#N/A	1.18517	2.22064	0.789594	1.67759	44	ENSG00000106546	AHR	protein_coding	aryl hydrocarbon receptor [Source:HGNC Symbol;Acc:HGNC:348]
FYN	1.67529	#N/A	#N/A	0.746037	#N/A	#N/A	#N/A	0.557125	#N/A	2.24392	#N/A	1.59715	0.477498	0.316004	#N/A	#N/A	1.27591	#N/A	#N/A	#N/A	#N/A	#N/A	0.759748	#N/A	#N/A	1.95532	3.18706	2.48757	0.706131	1.13871	1.05429	0.701413	1.07737	1.41912	9.1308	7.68955	7.16159	9.83533	7.29626	7.92244	9.35954	8.18702	8.68215	7.08655	8.11611	7.72995	7.58042	8.21047	4.55803	7.6866	8.47795	0.518222	2.21132	1.31971	0.816705	0.863285	1.82645	0.646296	0.918184	#N/A	1.81553	#N/A	#N/A	44	ENSG00000010810	FYN	protein_coding	FYN proto-oncogene, Src family tyrosine kinase [Source:HGNC Symbol;Acc:HGNC:4037]
FRY	1.78744	2.031	#N/A	0.211087	#N/A	#N/A	#N/A	#N/A	#N/A	0.970638	#N/A	1.10893	#N/A	0.756378	1.11204	1.3713	1.3509	0.908769	0.969356	1.07982	1.53848	0.97414	1.00993	1.57331	#N/A	1.82454	1.96893	2.73071	1.22589	0.974808	1.41527	0.89247	1.37881	1.36346	1.55064	2.66851	1.84119	1.81702	1.89596	1.97421	1.7631	1.38669	1.64853	1.67976	1.74135	2.22916	1.49623	1.78934	2.17004	1.71036	1.78039	#N/A	#N/A	#N/A	#N/A	#N/A	#N/A	#N/A	#N/A	#N/A	#N/A	2.06681	2.01868	44	ENSG00000073910	FRY	protein_coding	FRY microtubule binding protein [Source:HGNC Symbol;Acc:HGNC:20367]
NBL1	3.13817	2.22434	#N/A	0.622399	#N/A	#N/A	#N/A	#N/A	#N/A	2.58287	#N/A	1.4655	#N/A	1.42174	0.841728	0.905327	0.938546	1.47652	1.29219	#N/A	1.57705	1.34822	2.04594	#N/A	#N/A	5.8832	2.34616	3.08692	3.07339	2.84333	2.86932	1.35072	3.37496	3.4492	8.6139	5.98761	8.39617	9.29849	7.38426	8.37818	11.2516	10.085	14.1422	10.4294	9.68838	8.08125	8.10783	9.67638	2.09775	8.72713	8.85172	#N/A	0.454822	#N/A	#N/A	#N/A	#N/A	#N/A	#N/A	#N/A	1.03138	4.5848	3.62964	44	ENSG00000158747	NBL1	protein_coding	NBL1, DAN family BMP antagonist [Source:HGNC Symbol;Acc:HGNC:7650]
ARAP2	3.36747	#N/A	#N/A	0.492907	#N/A	#N/A	#N/A	#N/A	#N/A	2.59778	#N/A	#N/A	#N/A	1.37268	2.81769	2.49536	#N/A	1.16928	1.58233	1.10135	1.87975	1.42971	2.15113	1.98917	1.06647	#N/A	#N/A	#N/A	#N/A	#N/A	3.43945	4.06814	3.86981	3.3849	8.65033	6.98665	5.72664	7.5451	5.90222	7.07906	9.99906	6.77696	6.83651	4.83905	6.23562	5.21234	5.67191	7.06438	1.33083	6.1107	8.12724	1.82113	3.34115	1.95127	2.28159	1.71896	1.46169	2.74416	1.37835	#N/A	2.84304	#N/A	#N/A	44	ENSG00000047365	ARAP2	protein_coding	ArfGAP with RhoGAP domain, ankyrin repeat and PH domain 2 [Source:HGNC Symbol;Acc:HGNC:16924]
MIR222HG	3.21078	2.07909	#N/A	#N/A	#N/A	#N/A	#N/A	#N/A	#N/A	2.5926	#N/A	#N/A	1.15461	2.55359	#N/A	1.74794	2.42157	2.01479	1.75467	#N/A	2.65557	1.55277	2.09931	2.56945	#N/A	3.75525	4.65995	3.2112	2.00003	#N/A	#N/A	#N/A	#N/A	#N/A	8.56651	6.28217	6.44697	7.26595	6.21956	6.43147	8.14377	5.82925	7.14524	6.92701	7.17835	7.47715	7.26705	8.27843	3.44042	7.81099	8.52381	3.24652	4.005	2.04504	2.58963	2.19487	#N/A	2.17293	1.09505	2.95169	2.68526	1.84561	#N/A	44	ENSG00000270069	MIR222HG	lncRNA	miR222/221 cluster host gene [Source:HGNC Symbol;Acc:HGNC:49555]
SYT11	5.67482	2.22388	#N/A	#N/A	#N/A	#N/A	1.28485	1.47636	#N/A	2.40551	#N/A	#N/A	#N/A	2.72149	2.3619	2.38734	#N/A	6.34871	1.49162	#N/A	2.02989	2.79664	2.13655	1.95543	#N/A	4.34486	2.38866	1.52704	1.40474	#N/A	2.65242	1.47001	1.96863	1.89885	7.0992	5.22035	6.08351	7.06761	5.64779	6.93111	8.33776	9.08548	6.964	6.27253	6.45926	4.94634	6.09618	8.5404	1.65228	5.46409	6.98452	1.75652	0.750874	#N/A	1.30857	#N/A	#N/A	1.98871	#N/A	#N/A	1.76375	#N/A	#N/A	44	ENSG00000132718	SYT11	protein_coding	synaptotagmin 11 [Source:HGNC Symbol;Acc:HGNC:19239]
NTHL1	4.06047	#N/A	#N/A	#N/A	#N/A	#N/A	#N/A	0.812458	#N/A	3.27623	#N/A	#N/A	#N/A	4.39635	3.61125	4.0915	3.36319	4.11203	3.28003	#N/A	4.73988	2.39232	3.80437	2.28911	1.78867	3.34918	3.63759	1.55469	2.42214	#N/A	3.20915	1.54489	2.41576	3.09452	8.27628	3.61665	6.74985	6.78784	7.00704	6.12219	8.44736	5.28239	8.14397	6.11984	8.90586	3.9493	6.12411	7.03076	2.51412	6.70778	6.70937	0.664041	1.41078	#N/A	#N/A	#N/A	#N/A	#N/A	#N/A	#N/A	1.48459	3.686	4.33892	44	ENSG00000065057	NTHL1	protein_coding	nth like DNA glycosylase 1 [Source:HGNC Symbol;Acc:HGNC:8028]
SPATS2	1.3764	#N/A	#N/A	0.752957	#N/A	#N/A	#N/A	0.642797	#N/A	#N/A	#N/A	#N/A	0.693016	0.881935	1.02673	0.961171	1.06508	1.10891	1.22925	1.72304	1.33019	0.917159	0.609209	1.14241	0.607739	1.13829	2.10169	1.92416	2.13424	2.19072	1.06506	0.647193	0.956827	0.884112	#N/A	#N/A	#N/A	#N/A	0.187325	#N/A	#N/A	#N/A	0.259522	0.261421	0.439541	#N/A	0.240859	#N/A	0.689637	0.623223	#N/A	0.953974	1.05051	1.29892	1.33461	1.07189	1.81591	1.19602	1.11392	1.49491	0.457285	2.23155	1.15339	44	ENSG00000123352	SPATS2	protein_coding	spermatogenesis associated serine rich 2 [Source:HGNC Symbol;Acc:HGNC:18650]
ICAM1	4.18945	#N/A	#N/A	#N/A	#N/A	#N/A	#N/A	#N/A	#N/A	1.4407	#N/A	#N/A	0.934922	5.22749	5.06924	4.68556	3.99107	4.10504	3.13966	3.2869	4.46847	5.11802	3.00064	3.98897	2.52516	#N/A	#N/A	#N/A	#N/A	#N/A	4.49493	4.25973	2.92042	3.13449	5.8435	2.32963	5.61646	6.01684	4.56762	5.85161	7.20689	7.33322	5.75869	4.16143	5.79612	4.49035	5.2993	5.29528	2.58527	5.23689	5.13952	3.67003	3.5424	2.63756	3.02487	5.08902	#N/A	1.91666	#N/A	#N/A	2.49254	1.77369	#N/A	44	ENSG00000090339	ICAM1	protein_coding	intercellular adhesion molecule 1 [Source:HGNC Symbol;Acc:HGNC:5344]
ABI3	5.20936	#N/A	#N/A	1.08159	#N/A	#N/A	#N/A	#N/A	#N/A	1.91809	#N/A	#N/A	#N/A	5.69078	4.0648	4.21854	3.68611	5.71631	3.87786	1.93137	3.60173	2.70187	6.69258	2.81402	1.66787	#N/A	2.92835	3.10281	#N/A	#N/A	4.7562	#N/A	4.38641	2.04699	9.71353	3.87399	5.46519	7.88991	4.89127	6.94273	7.48599	8.25323	6.06637	6.85722	6.24791	4.5447	6.43154	7.30033	5.12624	6.04776	6.54132	2.74253	3.33038	1.38347	2.25829	1.42829	#N/A	1.80504	#N/A	#N/A	3.84416	#N/A	#N/A	44	ENSG00000108798	ABI3	protein_coding	ABI family member 3 [Source:HGNC Symbol;Acc:HGNC:29859]
TLR4	2.84136	3.53482	#N/A	1.03153	#N/A	#N/A	#N/A	#N/A	#N/A	3.13218	#N/A	3.39741	#N/A	1.70002	1.39693	1.87411	1.94123	2.00044	#N/A	#N/A	1.08074	2.5017	2.27237	1.70413	#N/A	#N/A	#N/A	#N/A	#N/A	2.33535	2.68423	#N/A	2.2206	2.73776	8.6723	6.20503	11.0753	9.06958	8.03541	8.23601	11.859	7.01072	8.78228	7.90244	9.34902	4.95581	7.71616	8.46101	4.74703	7.36301	6.31567	1.29974	3.20089	1.92213	#N/A	1.79698	#N/A	1.1937	1.63587	#N/A	2.41326	3.71851	5.24907	44	ENSG00000136869	TLR4	protein_coding	toll like receptor 4 [Source:HGNC Symbol;Acc:HGNC:11850]
NIPAL2	2.05947	#N/A	#N/A	0.996174	#N/A	#N/A	#N/A	#N/A	#N/A	1.64323	#N/A	#N/A	0.548121	#N/A	0.488058	#N/A	0.790248	#N/A	#N/A	#N/A	#N/A	#N/A	1.00528	0.935291	#N/A	1.44721	0.969567	0.88154	0.842876	#N/A	3.27411	2.75061	3.08516	2.99405	6.4186	4.33071	5.45338	6.16665	5.03937	5.94231	7.26419	6.25098	5.17114	4.90553	4.86211	3.23573	3.8166	4.98349	2.1152	3.69457	6.0758	2.42138	1.09713	1.36498	2.27399	2.75623	1.6405	1.1439	1.31528	#N/A	2.24719	3.10899	1.64471	44	ENSG00000104361	NIPAL2	protein_coding	NIPA like domain containing 2 [Source:HGNC Symbol;Acc:HGNC:25854]
SH3BP2	2.3679	#N/A	#N/A	#N/A	#N/A	#N/A	#N/A	#N/A	#N/A	0.773488	#N/A	#N/A	#N/A	2.06617	2.05359	2.12193	2.19379	1.90363	1.8994	2.61924	2.10868	4.04437	1.29211	1.82168	1.58968	#N/A	#N/A	#N/A	#N/A	#N/A	1.99017	1.65548	2.48288	1.26371	1.29047	2.032	1.67094	1.60043	1.43963	1.29657	1.46979	1.37023	1.25808	1.35652	1.35158	2.4785	1.10546	1.41711	1.03536	1.46207	1.65993	3.13024	1.82393	1.02415	4.27866	2.42804	#N/A	1.85707	1.01966	2.94278	1.75064	#N/A	#N/A	44	ENSG00000087266	SH3BP2	protein_coding	SH3 domain binding protein 2 [Source:HGNC Symbol;Acc:HGNC:10825]
LYL1	4.53498	#N/A	#N/A	#N/A	#N/A	#N/A	#N/A	#N/A	#N/A	1.71449	#N/A	#N/A	0.822456	4.62518	3.58768	4.39783	4.25266	5.74855	2.48572	1.39821	3.09029	2.47331	3.02046	1.7147	#N/A	#N/A	#N/A	#N/A	#N/A	#N/A	3.94635	1.65058	4.58913	2.79531	7.4056	1.9693	6.89747	10.0159	7.31872	7.16897	8.98006	8.60147	8.70914	8.65225	7.96418	6.03626	7.69304	10.2757	2.03982	7.18284	10.2061	3.69006	2.1991	1.99914	4.13313	1.51128	#N/A	2.10305	#N/A	#N/A	1.22829	2.19833	2.02316	44	ENSG00000104903	LYL1	protein_coding	LYL1 basic helix-loop-helix family member [Source:HGNC Symbol;Acc:HGNC:6734]
SMTN	2.10942	2.6948	#N/A	0.946164	#N/A	#N/A	#N/A	1.10775	#N/A	0.595585	#N/A	#N/A	#N/A	3.64631	2.33499	3.04574	0.800877	3.7513	2.98488	3.22041	2.78709	2.18908	1.66242	2.98408	#N/A	1.54954	3.08395	3.15037	3.07236	4.19511	2.46789	0.943788	2.27009	1.85426	0.871929	1.13177	0.982966	0.932409	0.675708	0.735774	0.864785	0.86545	0.415036	0.814296	0.755915	1.2039	0.488967	0.678143	1.57635	0.805692	1.04255	#N/A	#N/A	#N/A	#N/A	#N/A	#N/A	#N/A	#N/A	#N/A	#N/A	4.40098	3.48818	44	ENSG00000183963	SMTN	protein_coding	smoothelin [Source:HGNC Symbol;Acc:HGNC:11126]
DNMT1	1.93186	#N/A	#N/A	#N/A	#N/A	#N/A	#N/A	#N/A	#N/A	1.09531	#N/A	#N/A	0.543494	0.876111	#N/A	0.449351	0.890309	0.838661	1.08574	1.43118	0.78662	#N/A	1.37511	0.836221	#N/A	0.963165	0.763184	#N/A	#N/A	#N/A	1.35588	0.940752	1.00288	1.51736	1.99527	2.70841	2.28048	2.14616	2.57825	2.37017	2.32319	2.0762	2.23454	2.28538	1.98955	2.27794	1.75873	2.1226	2.3264	1.98689	2.19278	0.962948	1.19337	0.756171	0.788064	1.30923	1.95305	0.986597	#N/A	1.86064	1.50115	#N/A	#N/A	44	ENSG00000130816	DNMT1	protein_coding	DNA methyltransferase 1 [Source:HGNC Symbol;Acc:HGNC:2976]
PDLIM1	1.89514	5.57364	#N/A	#N/A	#N/A	#N/A	#N/A	#N/A	#N/A	1.01183	#N/A	1.37524	#N/A	5.3084	4.85598	4.58309	4.00341	4.79081	4.87848	5.30978	4.62811	3.62565	2.77868	4.49416	2.94428	1.80177	4.11955	5.00819	4.57045	3.98413	5.02927	3.28379	4.8538	2.93272	#N/A	#N/A	0.906144	#N/A	2.38701	#N/A	#N/A	#N/A	5.06514	1.7429	3.04995	#N/A	4.51243	0.94179	1.53551	5.86307	#N/A	1.49551	1.46243	#N/A	0.728604	0.885916	2.02783	1.31343	#N/A	1.74068	0.828379	5.22124	5.03221	44	ENSG00000107438	PDLIM1	protein_coding	PDZ and LIM domain 1 [Source:HGNC Symbol;Acc:HGNC:2067]
SLC15A3	4.49163	2.42918	#N/A	#N/A	#N/A	#N/A	#N/A	#N/A	#N/A	2.53297	#N/A	2.10296	#N/A	1.96218	2.02384	1.96945	2.63428	1.55859	2.49118	1.53611	1.80929	2.19551	2.15416	#N/A	#N/A	#N/A	#N/A	#N/A	#N/A	#N/A	3.63502	1.42596	3.03694	1.72031	10.0812	3.87579	7.86058	10.6263	7.10623	10.3799	10.5596	8.87913	8.80559	6.83042	8.44385	6.94017	7.37812	8.49694	5.29996	7.47116	8.60274	2.39528	1.92207	2.63169	#N/A	1.57361	#N/A	1.48626	#N/A	1.53046	3.2036	5.06322	3.7494	44	ENSG00000110446	SLC15A3	protein_coding	solute carrier family 15 member 3 [Source:HGNC Symbol;Acc:HGNC:18068]
GRAMD1C	2.82866	#N/A	#N/A	#N/A	#N/A	#N/A	#N/A	#N/A	#N/A	0.863423	#N/A	#N/A	#N/A	3.5007	2.88344	2.46659	3.61949	2.32257	2.90783	3.33056	2.30139	3.13592	1.63801	1.56614	#N/A	3.46308	2.32564	1.37184	#N/A	#N/A	2.46779	#N/A	1.56913	2.21668	2.19693	2.27589	3.41988	3.16019	3.47001	3.66241	3.62108	1.67598	3.23134	2.57395	2.56641	2.07128	2.12399	3.28387	#N/A	3.09157	3.62705	0.924949	2.55313	2.60818	2.57434	1.37516	1.92301	#N/A	#N/A	#N/A	1.88563	3.98753	2.31414	44	ENSG00000178075	GRAMD1C	protein_coding	GRAM domain containing 1C [Source:HGNC Symbol;Acc:HGNC:25252]
#263331	2.59414	#N/A	#N/A	0.968576	#N/A	#N/A	#N/A	#N/A	#N/A	2.3069	#N/A	0.97045	#N/A	1.09351	#N/A	1.44521	1.69502	1.20264	#N/A	0.885239	#N/A	#N/A	#N/A	0.983537	#N/A	1.5616	3.04244	2.84884	2.6854	#N/A	5.47736	1.59641	3.38098	2.22631	1.7174	1.50963	3.83028	3.26561	5.30691	3.64795	2.78283	1.04968	5.44083	4.45522	4.95044	2.8697	5.1469	4.66777	2.62953	5.42803	2.61521	2.79488	5.94185	1.81911	2.43469	1.45073	#N/A	1.30352	#N/A	#N/A	2.07229	2.71405	2.59049	44	ENSG00000263331		lncRNA	novel transcript, antisense to DNAH3
DAZAP2	1.47111	#N/A	#N/A	#N/A	#N/A	#N/A	#N/A	#N/A	#N/A	1.37836	#N/A	0.898924	#N/A	1.2646	0.999795	1.26401	0.954114	1.2221	#N/A	0.994956	#N/A	1.09037	1.32451	1.63383	#N/A	#N/A	0.806296	1.09154	0.964925	#N/A	1.41968	1.89284	0.953256	1.55019	3.22913	4.10786	4.06421	2.88742	3.83667	3.52162	3.02389	2.96646	3.06452	3.48594	2.90675	2.39825	2.61877	2.94554	1.07625	3.18174	3.00358	0.439009	0.70618	0.815743	#N/A	1.28836	#N/A	#N/A	#N/A	4.17674	0.902862	1.07549	0.978128	44	ENSG00000183283	DAZAP2	protein_coding	DAZ associated protein 2 [Source:HGNC Symbol;Acc:HGNC:2684]
PES1	2.26705	#N/A	#N/A	#N/A	#N/A	#N/A	#N/A	#N/A	#N/A	1.8172	#N/A	1.30243	#N/A	1.98745	2.08417	1.4159	0.92495	3.04034	1.96319	2.28424	1.95267	3.94077	2.13083	1.65953	#N/A	1.11151	#N/A	0.947972	1.39463	#N/A	2.02274	#N/A	2.60106	1.7453	3.41861	2.25008	3.65398	3.92828	3.87838	3.99176	4.29838	2.99099	3.55096	3.6271	2.97541	3.7311	3.08403	3.20309	3.77591	3.16356	4.35347	1.08962	1.68074	1.9725	#N/A	#N/A	#N/A	1.56549	#N/A	#N/A	1.14038	2.33379	2.23638	44	ENSG00000100029	PES1	protein_coding	pescadillo ribosomal biogenesis factor 1 [Source:HGNC Symbol;Acc:HGNC:8848]
LINC00987	3.33934	#N/A	#N/A	#N/A	#N/A	#N/A	#N/A	#N/A	#N/A	1.22994	#N/A	1.24608	#N/A	4.99735	3.54224	4.73802	1.8665	3.05017	3.30533	1.26701	2.63913	3.17127	2.43142	1.41716	#N/A	#N/A	1.63273	1.6072	1.58253	#N/A	3.65378	1.55117	5.63288	3.70582	1.99925	1.76132	2.01619	1.98686	1.98791	1.97431	1.93944	2.97686	2.08667	2.26523	1.93367	2.51487	1.89139	1.8598	1.57991	2.28883	1.89498	3.03141	3.73355	#N/A	1.91771	2.08508	#N/A	2.96928	#N/A	#N/A	1.57909	#N/A	#N/A	44	ENSG00000237248	LINC00987	lncRNA	long intergenic non-protein coding RNA 987 [Source:HGNC Symbol;Acc:HGNC:48911]
BID	2.12268	#N/A	#N/A	1.05945	#N/A	#N/A	#N/A	#N/A	#N/A	1.67639	#N/A	1.66215	#N/A	1.8293	1.6578	1.90817	1.69756	1.98373	1.35662	3.33652	1.91928	1.15829	2.40313	2.63073	#N/A	#N/A	#N/A	#N/A	#N/A	#N/A	2.75577	#N/A	2.4818	2.05041	5.12048	5.44357	4.63085	5.685	5.85057	5.71729	6.04486	4.2606	6.24224	5.36665	6.04379	3.91157	5.13219	5.57214	1.80684	5.72764	5.11284	3.47895	3.8071	3.21966	3.73877	2.22623	#N/A	1.54442	1.62016	2.28436	3.82827	#N/A	#N/A	44	ENSG00000015475	BID	protein_coding	BH3 interacting domain death agonist [Source:HGNC Symbol;Acc:HGNC:1050]
IQSEC3-AS1#256540	3.23787	#N/A	#N/A	1.6564	#N/A	#N/A	#N/A	3.06918	#N/A	4.09773	#N/A	#N/A	1.18735	5.68231	4.95755	4.77469	3.55616	3.07839	2.20678	1.19407	2.52122	1.93588	6.00751	#N/A	2.78873	3.07519	4.03021	4.2925	4.46506	#N/A	5.36159	2.24698	5.69672	1.41966	9.31094	3.52881	7.2791	9.87856	6.46675	9.66669	9.04505	6.42356	8.69191	6.19405	7.697	5.8338	8.38869	6.93	3.30807	7.54848	6.03478	#N/A	#N/A	3.81797	#N/A	#N/A	#N/A	#N/A	#N/A	#N/A	#N/A	4.63996	1.91369	44	ENSG00000256540	IQSEC3-AS1	lncRNA	IQSEC3 antisense RNA 1 [Source:HGNC Symbol;Acc:HGNC:56002]
CALM1	1.70885	1.601	#N/A	#N/A	#N/A	#N/A	#N/A	0.867724	#N/A	#N/A	#N/A	1.08055	#N/A	4.46229	3.61876	4.76963	3.60954	4.03313	3.83246	3.17557	3.48384	6.06068	1.82264	2.99376	2.52042	#N/A	3.0262	2.66844	1.86264	1.39752	4.10966	1.9985	4.14045	2.59547	1.39591	#N/A	1.18558	1.30901	#N/A	1.04451	1.56716	2.23847	#N/A	#N/A	#N/A	1.12103	#N/A	#N/A	1.90425	#N/A	1.67082	3.24253	1.96135	2.4049	2.1145	2.60893	#N/A	3.19546	0.954285	3.14474	1.20743	1.52305	1.3309	44	ENSG00000198668	CALM1	protein_coding	calmodulin 1 [Source:HGNC Symbol;Acc:HGNC:1442]
#259201	2.06815	#N/A	#N/A	#N/A	#N/A	#N/A	#N/A	#N/A	#N/A	2.46211	#N/A	#N/A	1.12229	1.33024	1.55605	1.21919	#N/A	1.29289	1.4168	2.12009	1.46775	1.3822	2.05644	#N/A	#N/A	#N/A	1.16324	0.86804	1.53668	#N/A	1.64868	1.91098	2.30049	1.49111	1.8315	1.82177	2.84905	2.19991	2.20182	2.25609	2.24932	2.32412	2.35619	3.0566	2.76372	2.09078	2.20592	2.3267	2.53324	2.16872	2.67178	1.28967	1.38248	1.05452	1.0692	1.94842	#N/A	#N/A	1.10371	2.22628	1.13188	#N/A	#N/A	44	ENSG00000259201		lncRNA	novel transcript, antisense to TMOD3
CYB561	2.04551	#N/A	#N/A	#N/A	#N/A	#N/A	#N/A	#N/A	#N/A	1.88015	#N/A	1.82467	#N/A	1.2916	#N/A	0.958139	1.29978	0.994987	1.60019	#N/A	#N/A	1.90238	1.92658	1.57527	#N/A	2.34001	2.10685	1.97344	1.5465	1.74958	2.44061	#N/A	2.669	3.58612	7.34817	4.33105	6.64993	10.7717	6.80647	7.64027	9.35165	5.8793	8.53024	6.74912	6.59643	5.28428	7.33773	5.96443	4.0632	5.94872	8.82769	3.10583	2.22582	1.7185	2.00808	3.08685	#N/A	1.27381	#N/A	#N/A	2.68296	#N/A	2.6373	44	ENSG00000008283	CYB561	protein_coding	cytochrome b561 [Source:HGNC Symbol;Acc:HGNC:2571]
CDIP1#089486	1.73394	1.99852	#N/A	#N/A	#N/A	#N/A	#N/A	#N/A	#N/A	0.879486	#N/A	#N/A	#N/A	0.996715	1.22481	1.16989	1.02507	1.26164	2.01689	#N/A	1.82511	1.48989	0.929141	1.80204	#N/A	#N/A	0.947462	1.84229	1.78096	#N/A	1.38638	1.61274	1.70044	1.09817	0.954934	1.2394	1.62422	1.37059	1.67258	1.40574	1.20371	1.37791	1.19314	1.40382	1.44029	1.22643	1.0379	1.4776	2.50376	1.19123	1.31628	0.940153	0.735043	1.32889	#N/A	1.28381	#N/A	#N/A	#N/A	#N/A	1.0268	1.39546	1.56075	44	ENSG00000089486	CDIP1	protein_coding	cell death inducing p53 target 1 [Source:HGNC Symbol;Acc:HGNC:13234]
LINC01673	1.10841	#N/A	#N/A	#N/A	#N/A	#N/A	#N/A	#N/A	#N/A	1.42155	#N/A	#N/A	#N/A	4.05947	4.8946	2.6534	1.15532	2.69436	0.970953	#N/A	#N/A	0.837422	2.95154	0.536169	#N/A	0.66728	1.98992	1.18801	#N/A	#N/A	6.66957	0.922256	2.85719	1.12808	6.41965	0.926238	5.06769	6.64387	7.39888	6.80343	7.96243	5.41836	6.90815	7.0528	6.19826	3.70584	5.87814	7.11351	1.3896	5.70387	6.17865	5.99467	3.67459	1.16455	1.26724	0.836761	#N/A	0.794263	#N/A	#N/A	1.40311	1.02425	0.735055	44	ENSG00000234052	LINC01673	lncRNA	long intergenic non-protein coding RNA 1673 [Source:HGNC Symbol;Acc:HGNC:52461]
#259865	1.39477	#N/A	#N/A	#N/A	#N/A	#N/A	#N/A	#N/A	#N/A	1.58496	#N/A	1.30942	1.01084	1.02638	0.449399	0.947218	1.4507	0.828098	#N/A	1.5079	#N/A	1.33742	1.67876	1.27204	#N/A	#N/A	0.585155	#N/A	1.00184	#N/A	1.38719	#N/A	1.48103	1.74482	5.44866	3.40289	5.35788	5.3347	5.28494	5.5832	5.21862	4.45003	5.13518	4.97588	4.34639	3.84606	4.27643	4.68851	3.27054	4.90223	4.733	1.709	1.55658	1.29973	1.16261	2.43151	1.72182	1.26313	#N/A	#N/A	1.50952	0.964759	#N/A	44	ENSG00000259865		lncRNA	novel transcript
DPY19L1	1.34921	#N/A	#N/A	#N/A	#N/A	#N/A	#N/A	#N/A	#N/A	1.41829	#N/A	1.44394	#N/A	1.15605	0.835665	1.13452	1.33297	1.122	1.00234	1.59404	#N/A	#N/A	1.44283	#N/A	#N/A	1.73139	#N/A	#N/A	1.18483	#N/A	1.23964	#N/A	1.34232	1.27552	3.60936	4.56975	3.68994	3.89506	3.68037	4.29399	3.91704	3.32083	3.44381	3.02995	2.66378	3.45384	2.65618	3.49389	1.008	2.81317	3.92891	1.11249	0.745514	1.19249	1.08337	1.19686	1.4001	1.86067	1.11722	#N/A	1.57701	1.07581	1.76676	44	ENSG00000173852	DPY19L1	protein_coding	dpy-19 like C-mannosyltransferase 1 [Source:HGNC Symbol;Acc:HGNC:22205]
ZNF528-AS1	1.23742	#N/A	#N/A	#N/A	#N/A	#N/A	#N/A	0.529116	#N/A	1.35417	#N/A	#N/A	#N/A	0.951906	1.217	1.32874	1.72201	1.66258	1.409	#N/A	1.82799	1.08754	1.12984	2.54098	#N/A	1.2677	#N/A	#N/A	#N/A	#N/A	1.22218	1.61543	1.76852	1.8064	1.96924	1.81592	2.23966	2.02872	1.96328	1.77228	1.84166	1.65934	2.03963	2.23681	2.33413	2.0291	2.00164	1.9561	2.13033	2.12199	1.86947	0.61931	0.573731	1.15349	#N/A	1.21705	3.43081	#N/A	#N/A	2.08433	1.01389	1.30632	2.04483	44	ENSG00000269834	ZNF528-AS1	lncRNA	ZNF528 antisense RNA 1 [Source:HGNC Symbol;Acc:HGNC:51305]
LRRC74A	2.2469	#N/A	#N/A	#N/A	#N/A	#N/A	#N/A	1.6231	#N/A	3.51131	#N/A	#N/A	1.00293	3.48357	6.62165	2.95153	2.62222	2.37802	3.03296	1.27362	2.80164	2.74487	3.06388	1.41845	1.8523	#N/A	3.71813	1.39663	#N/A	#N/A	4.12937	#N/A	3.27564	3.58773	5.83835	2.49465	4.52082	6.91748	5.8402	5.35527	5.91629	4.52306	5.14344	6.20496	4.29903	3.99494	5.17302	6.15308	2.13028	5.15646	4.66136	3.3877	3.79217	2.76363	2.44983	#N/A	#N/A	#N/A	#N/A	#N/A	2.19147	2.40092	#N/A	44	ENSG00000100565	LRRC74A	protein_coding	leucine rich repeat containing 74A [Source:HGNC Symbol;Acc:HGNC:23346]
FBXW10B	2.03246	1.4842	#N/A	#N/A	#N/A	#N/A	#N/A	1.89607	#N/A	0.84151	#N/A	#N/A	0.849791	3.84966	2.69137	2.02674	2.14566	3.04954	3.95934	2.02232	1.82713	2.51419	2.51556	2.5921	3.92776	#N/A	2.12291	2.18703	4.9034	#N/A	2.49666	3.14474	2.21126	1.43923	#N/A	#N/A	0.43157	0.441496	0.70041	0.513797	#N/A	#N/A	0.818454	0.999249	0.991169	#N/A	0.806871	0.743645	#N/A	1.17202	#N/A	3.72402	3.04992	2.38012	4.48363	1.51547	#N/A	2.43524	1.82311	#N/A	1.16806	4.62992	2.12462	44	ENSG00000241322	FBXW10B	protein_coding	F-box and WD repeat domain containing 10B [Source:HGNC Symbol;Acc:HGNC:14379]
EHD2	1.13292	5.55631	#N/A	#N/A	#N/A	#N/A	#N/A	0.494631	#N/A	2.3344	#N/A	1.75931	#N/A	1.21884	1.1517	1.26488	1.14815	1.41936	1.38841	#N/A	2.33042	1.5089	1.82855	1.37946	#N/A	3.59221	4.43632	4.32454	4.3011	4.29503	1.96733	0.918362	2.2274	3.21381	10.0207	7.65175	9.31179	12.8233	7.31777	9.49258	11.4388	11.4787	11.3204	11.4714	7.76301	9.30622	10.9308	10.5599	4.9708	12.964	10.6878	#N/A	#N/A	#N/A	#N/A	#N/A	#N/A	#N/A	#N/A	#N/A	0.74309	6.02997	5.05262	44	ENSG00000024422	EHD2	protein_coding	EH domain containing 2 [Source:HGNC Symbol;Acc:HGNC:3243]
ZNF43#198521	0.986973	#N/A	#N/A	#N/A	#N/A	#N/A	#N/A	#N/A	#N/A	1.12038	#N/A	#N/A	#N/A	0.467039	0.393965	0.650717	0.836303	0.611885	1.0149	#N/A	0.781029	#N/A	1.32988	1.2709	#N/A	1.60788	0.851791	1.06532	#N/A	#N/A	0.815232	#N/A	0.788578	1.23545	1.22667	1.65133	2.07822	1.68107	2.77802	1.70818	1.41058	0.922563	2.61141	1.68618	2.55454	2.32676	2.03701	2.11911	1.62513	3.13268	1.46854	0.842577	0.653264	0.751833	1.01465	0.731484	#N/A	1.03732	#N/A	1.95703	1.74732	0.877519	1.11243	44	ENSG00000198521	ZNF43	protein_coding	zinc finger protein 43 [Source:HGNC Symbol;Acc:HGNC:13109]
PICALM	0.54274	#N/A	#N/A	#N/A	#N/A	#N/A	#N/A	#N/A	#N/A	0.462954	#N/A	#N/A	0.293905	0.96662	0.849002	0.827683	0.881323	1.06852	1.04725	1.5275	0.772786	1.16445	0.948709	1.3141	0.85935	0.611198	#N/A	#N/A	#N/A	1.20534	0.992816	1.1269	1.20288	1.189	0.725463	0.956607	0.649432	0.699297	0.594339	0.737029	0.678057	0.993084	0.495765	0.655916	0.597433	1.01582	0.549642	0.777698	1.66915	0.502124	0.610721	0.431732	#N/A	#N/A	0.597047	0.907316	#N/A	0.49866	#N/A	0.865953	#N/A	0.628288	#N/A	44	ENSG00000073921	PICALM	protein_coding	phosphatidylinositol binding clathrin assembly protein [Source:HGNC Symbol;Acc:HGNC:15514]
WFS1	1.54466	#N/A	#N/A	1.89396	#N/A	#N/A	#N/A	0.67377	#N/A	2.70233	#N/A	#N/A	#N/A	2.43011	2.3416	1.80278	1.79934	3.02299	3.05182	#N/A	1.77605	#N/A	2.1766	1.89198	#N/A	#N/A	3.53409	2.22309	2.66722	#N/A	2.92395	#N/A	2.70688	1.25622	4.88214	3.53015	5.07504	4.47547	5.00297	4.89862	4.91837	4.37487	5.0743	4.91483	5.37645	3.23906	4.43082	4.28897	2.84518	4.36006	4.16113	1.64031	#N/A	1.6811	#N/A	2.67741	#N/A	1.21173	#N/A	2.00394	1.87259	2.35614	2.88764	44	ENSG00000109501	WFS1	protein_coding	wolframin ER transmembrane glycoprotein [Source:HGNC Symbol;Acc:HGNC:12762]
RAG1	1.20055	#N/A	#N/A	#N/A	#N/A	#N/A	#N/A	#N/A	#N/A	1.22225	#N/A	0.780407	1.1475	2.95747	4.22846	4.12872	2.22073	2.09575	#N/A	#N/A	1.12917	#N/A	2.749	0.774134	#N/A	1.08895	1.51528	1.57962	1.98317	#N/A	3.72715	#N/A	3.94876	1.48626	3.67758	1.39798	3.92127	3.11836	5.8665	5.0843	3.79699	3.25442	4.66325	2.49278	4.81488	2.11616	3.13541	4.64045	1.83911	4.0409	4.43084	2.29786	1.38656	1.59551	1.95702	1.40585	#N/A	1.16863	#N/A	#N/A	2.00307	1.59648	#N/A	44	ENSG00000166349	RAG1	protein_coding	recombination activating 1 [Source:HGNC Symbol;Acc:HGNC:9831]
TSPAN4	0.907508	3.3381	#N/A	1.55065	#N/A	#N/A	#N/A	#N/A	#N/A	1.77556	#N/A	1.31416	#N/A	0.680687	0.467063	0.644327	#N/A	0.780058	1.18366	#N/A	#N/A	#N/A	1.41463	1.13147	#N/A	2.43645	0.440451	1.2465	1.71064	#N/A	2.62983	1.61377	2.57542	2.76389	4.45052	3.30994	4.82768	4.60633	4.79214	4.52036	4.98667	4.23995	4.57979	3.67149	4.51414	4.63027	3.85003	4.48271	2.49334	4.12953	4.32254	0.783338	1.35782	#N/A	#N/A	0.946797	#N/A	#N/A	#N/A	1.38124	1.63263	7.61413	3.39696	44	ENSG00000214063	TSPAN4	protein_coding	tetraspanin 4 [Source:HGNC Symbol;Acc:HGNC:11859]
REC8#100918	1.60613	#N/A	#N/A	#N/A	#N/A	#N/A	#N/A	#N/A	#N/A	2.04976	#N/A	#N/A	0.867752	4.57168	3.0648	3.55312	5.53759	2.9481	2.13683	1.9843	2.15327	3.82815	3.92029	2.59455	3.53484	#N/A	2.26282	2.48852	#N/A	#N/A	4.12309	#N/A	2.45339	2.88633	7.41588	2.35679	5.14057	6.11654	6.12327	5.48931	7.92148	6.32352	6.14579	4.86385	5.15078	6.1901	5.63112	5.54735	2.10714	5.6458	6.22215	2.80569	3.68426	3.02003	#N/A	1.8968	#N/A	2.63191	#N/A	#N/A	2.22978	1.54071	#N/A	44	ENSG00000100918	REC8	protein_coding	REC8 meiotic recombination protein [Source:HGNC Symbol;Acc:HGNC:16879]
CELF6	1.35632	#N/A	#N/A	1.14073	#N/A	#N/A	#N/A	#N/A	#N/A	1.53475	#N/A	1.25619	#N/A	1.67045	1.05189	1.37676	1.13271	1.26647	#N/A	1.88186	2.92069	1.709	1.97047	1.78423	1.26503	2.3329	#N/A	#N/A	#N/A	#N/A	0.806465	#N/A	1.05083	#N/A	2.34782	2.91391	2.56953	2.53155	2.43324	2.58169	2.39204	2.13685	2.65121	2.68294	2.0161	3.16216	2.17505	2.54731	1.48528	2.24082	2.74144	1.82431	1.70627	2.13807	2.88067	1.67578	#N/A	2.61407	#N/A	#N/A	2.40469	1.4286	1.7593	44	ENSG00000140488	CELF6	protein_coding	CUGBP Elav-like family member 6 [Source:HGNC Symbol;Acc:HGNC:14059]
CCDC194	1.11227	#N/A	#N/A	0.630444	#N/A	#N/A	#N/A	1.18874	#N/A	2.06993	#N/A	#N/A	1.06198	3.12307	2.98043	4.93399	1.2701	2.55713	1.0038	#N/A	0.909279	0.879543	4.48287	#N/A	1.05335	0.970866	1.1739	#N/A	#N/A	#N/A	4.41469	0.827382	2.63348	1.23096	6.43146	1.0859	6.20637	5.908	7.32619	8.53597	7.363	6.51297	7.64697	5.22591	6.43126	4.28852	5.62069	6.77638	1.62184	7.05656	5.91492	3.01038	2.96183	#N/A	1.46599	#N/A	#N/A	#N/A	0.781118	#N/A	2.0967	1.09514	#N/A	44	ENSG00000269720	CCDC194	protein_coding	coiled-coil domain containing 194 [Source:HGNC Symbol;Acc:HGNC:53438]
KCNK6	1.59011	#N/A	#N/A	#N/A	#N/A	#N/A	#N/A	#N/A	#N/A	2.0067	#N/A	1.48047	#N/A	1.79895	2.15872	3.02097	2.90044	2.87693	2.8896	2.25588	2.38553	#N/A	2.23231	2.17314	1.52438	#N/A	#N/A	#N/A	#N/A	#N/A	4.14388	1.5089	3.91052	2.17022	6.97588	4.76258	5.90635	8.24961	4.82708	5.40199	8.71179	7.14871	6.62595	5.51029	4.96907	4.66009	6.29847	6.23125	5.49061	5.58328	6.18107	3.74063	3.1126	2.95769	1.98023	4.38025	1.51226	2.8491	1.36335	#N/A	2.67067	#N/A	#N/A	44	ENSG00000099337	KCNK6	protein_coding	potassium two pore domain channel subfamily K member 6 [Source:HGNC Symbol;Acc:HGNC:6281]
CDR2L	1.44088	1.83269	#N/A	#N/A	#N/A	#N/A	#N/A	0.875077	#N/A	1.99201	#N/A	#N/A	1.03837	0.739596	#N/A	0.934779	1.54211	#N/A	#N/A	#N/A	1.41014	#N/A	2.05757	#N/A	#N/A	1.80839	2.49621	2.27325	2.24466	#N/A	1.56547	1.64636	2.39435	2.64417	6.08387	4.54979	6.13202	7.43398	6.27462	6.01707	7.44579	6.80093	7.8053	9.01629	8.30249	4.07499	6.2337	8.34749	2.68917	7.51814	5.95782	1.76817	2.06303	1.42628	1.71014	2.68543	#N/A	1.60016	#N/A	#N/A	3.61011	4.83474	2.07694	44	ENSG00000109089	CDR2L	protein_coding	cerebellar degeneration related protein 2 like [Source:HGNC Symbol;Acc:HGNC:29999]
IDO2	0.785199	#N/A	#N/A	0.475406	#N/A	#N/A	#N/A	0.903277	#N/A	0.910014	#N/A	#N/A	#N/A	5.77499	2.95607	3.02219	1.07638	2.30146	#N/A	#N/A	0.889697	0.853907	2.00558	0.559578	#N/A	0.898606	1.65836	1.31049	1.26175	#N/A	2.74141	#N/A	1.99196	1.13171	6.32085	0.950356	3.11354	8.78558	4.6418	5.40831	6.82604	5.54662	4.90525	4.56746	3.99971	3.98135	4.98082	5.97149	1.45172	4.42881	5.03169	3.39408	2.59671	1.22172	1.36009	0.819214	#N/A	#N/A	#N/A	#N/A	1.34005	1.24305	#N/A	44	ENSG00000188676	IDO2	protein_coding	indoleamine 2,3-dioxygenase 2 [Source:HGNC Symbol;Acc:HGNC:27269]
NCKAP1	0.605997	4.99223	#N/A	#N/A	#N/A	#N/A	#N/A	0.28806	#N/A	0.327902	#N/A	0.899523	#N/A	0.337374	0.267206	0.240158	#N/A	#N/A	0.499018	0.658945	#N/A	0.650757	0.543285	#N/A	0.537575	1.22142	3.632	3.75853	4.59555	1.76178	0.22292	#N/A	0.423134	0.714315	0.296469	0.532306	0.366305	0.30514	0.367795	0.363334	0.268765	0.498301	0.188623	0.386561	0.29704	0.384288	0.215747	0.349801	0.664028	0.301409	#N/A	0.194286	#N/A	0.420455	#N/A	0.708806	#N/A	0.704873	#N/A	#N/A	0.474132	3.70168	3.99761	44	ENSG00000061676	NCKAP1	protein_coding	NCK associated protein 1 [Source:HGNC Symbol;Acc:HGNC:7666]
SLC25A24#085491	0.706246	#N/A	#N/A	0.591222	#N/A	#N/A	#N/A	0.503381	#N/A	0.582087	#N/A	#N/A	#N/A	0.826871	0.882294	0.72427	0.968229	0.827241	0.665938	#N/A	0.960864	0.689351	1.03613	1.08595	0.686957	#N/A	0.615772	0.515881	#N/A	#N/A	0.816326	#N/A	0.746713	0.943427	1.23354	1.76498	0.869004	0.923791	0.923484	1.22389	1.18395	1.51925	0.659583	0.50502	0.610005	0.546214	0.454931	0.845694	1.14572	0.643466	1.09764	0.445728	0.628343	0.811082	#N/A	0.965809	#N/A	#N/A	#N/A	#N/A	1.11132	1.25514	1.33749	44	ENSG00000085491	SLC25A24	protein_coding	solute carrier family 25 member 24 [Source:HGNC Symbol;Acc:HGNC:20662]
GABPA	1.02953	#N/A	#N/A	#N/A	#N/A	#N/A	#N/A	0.624439	#N/A	0.497799	#N/A	1.34148	#N/A	0.783554	0.703863	1.0941	#N/A	0.727888	0.994259	#N/A	#N/A	0.92303	1.13481	0.89825	1.06555	1.76031	1.25423	1.13012	1.22567	3.2487	0.723144	#N/A	0.830174	#N/A	0.814956	1.49574	1.04978	1.01259	1.02391	0.893256	0.828764	1.38176	0.686715	0.968655	1.04095	1.16809	0.876421	0.901185	1.59666	0.910024	0.815091	0.809943	1.07089	#N/A	#N/A	1.005	#N/A	#N/A	#N/A	1.7881	1.2139	1.52675	1.08707	44	ENSG00000154727	GABPA	protein_coding	GA binding protein transcription factor subunit alpha [Source:HGNC Symbol;Acc:HGNC:4071]
FOXN3-AS2	0.599618	#N/A	#N/A	0.440171	#N/A	#N/A	#N/A	0.453187	#N/A	1.7132	#N/A	#N/A	#N/A	3.01784	3.57035	2.33298	0.811911	1.2774	0.574131	#N/A	#N/A	0.515461	1.89452	#N/A	0.524783	0.624433	1.64922	#N/A	0.784359	#N/A	2.67698	0.489544	0.985375	#N/A	2.93164	#N/A	3.73987	2.58669	3.66006	3.35662	3.00615	3.17698	4.24188	4.28308	3.96889	1.44991	3.37292	2.99888	0.756897	4.70294	3.15926	4.88095	2.46991	0.694644	0.717303	0.451925	#N/A	0.500057	0.46638	#N/A	0.719971	0.883012	#N/A	44	ENSG00000259073	FOXN3-AS2	lncRNA	FOXN3 antisense RNA 2 [Source:HGNC Symbol;Acc:HGNC:30119]
PPM1D	0.739312	#N/A	#N/A	#N/A	#N/A	#N/A	#N/A	0.580219	#N/A	0.328972	#N/A	#N/A	0.433108	0.981685	1.04005	0.695873	0.812511	1.02993	2.1418	#N/A	#N/A	0.824879	1.09124	0.957118	0.761654	#N/A	#N/A	#N/A	#N/A	#N/A	0.772443	0.778176	0.950612	0.871569	0.577208	#N/A	0.381804	0.483553	0.461394	0.467789	0.449932	0.834665	0.358879	0.457305	0.477936	0.720022	0.446622	0.539746	1.84066	0.345684	0.290511	0.550474	0.735753	0.92638	1.0018	0.925201	#N/A	0.948917	1.12718	#N/A	0.753842	1.27559	1.58783	44	ENSG00000170836	PPM1D	protein_coding	protein phosphatase, Mg2+/Mn2+ dependent 1D [Source:HGNC Symbol;Acc:HGNC:9277]
SHROOM2	1.53434	#N/A	#N/A	1.02338	#N/A	#N/A	#N/A	#N/A	#N/A	0.96779	#N/A	#N/A	#N/A	4.08972	3.79472	3.23214	#N/A	3.10837	3.64824	1.71504	3.18998	3.36596	1.84907	2.41872	1.98508	1.68935	1.84179	3.2201	4.71981	#N/A	2.16406	#N/A	2.30998	#N/A	3.85236	2.23249	3.03344	4.29286	3.48031	2.96978	3.61277	3.33355	3.55806	3.25361	3.10474	6.13365	3.0517	3.81497	#N/A	3.42197	2.81001	3.39143	1.93097	2.74795	1.34637	#N/A	#N/A	1.54297	#N/A	#N/A	1.77603	2.39012	3.76105	44	ENSG00000146950	SHROOM2	protein_coding	shroom family member 2 [Source:HGNC Symbol;Acc:HGNC:630]
#267193	1.38715	#N/A	#N/A	#N/A	#N/A	#N/A	#N/A	3.32022	#N/A	1.11595	#N/A	1.50219	1.68074	3.66301	2.79457	3.61707	1.94644	2.79673	2.44529	1.04918	2.37728	2.34914	2.52344	#N/A	#N/A	2.08468	1.38124	3.5941	3.80317	#N/A	3.05822	#N/A	2.40973	2.4308	2.22506	#N/A	1.48646	2.39953	2.48389	2.79113	2.29419	2.43657	2.36987	2.79537	2.65126	2.67799	2.01664	2.50733	#N/A	2.62587	2.75681	3.19554	3.84185	1.75168	3.63283	2.57714	#N/A	2.13248	#N/A	#N/A	3.10238	#N/A	#N/A	44	ENSG00000267193		lncRNA	novel transcript, antisense to SLC14A1 and SLC14A2
SNX9	#N/A	1.33169	#N/A	0.31837	#N/A	#N/A	#N/A	0.511213	#N/A	0.746742	#N/A	#N/A	0.297742	0.239222	#N/A	#N/A	#N/A	0.338443	#N/A	#N/A	#N/A	#N/A	#N/A	0.633572	#N/A	0.821675	#N/A	#N/A	0.725445	2.15837	0.678865	1.20915	0.658005	0.836164	0.789526	1.13899	0.700597	0.855708	0.856119	0.818147	0.77379	0.977874	0.742107	0.950564	0.873354	0.977275	0.790637	0.945917	0.476568	0.83772	0.760857	0.894693	0.841872	1.08003	0.91502	1.20072	1.00104	0.966476	0.794841	1.13288	0.822195	2.0948	2.67381	44	ENSG00000130340	SNX9	protein_coding	sorting nexin 9 [Source:HGNC Symbol;Acc:HGNC:14973]
LINC00482	#N/A	2.60617	#N/A	#N/A	#N/A	#N/A	#N/A	1.20624	#N/A	1.12701	#N/A	#N/A	#N/A	1.64526	1.79509	1.91162	2.71957	1.68067	3.50371	1.79547	1.70429	1.40673	1.61036	#N/A	1.79847	1.59604	4.8882	3.15931	2.67962	1.74904	1.56105	#N/A	1.2084	2.09784	1.3768	1.39814	2.0161	1.84347	1.6301	1.72579	1.65864	1.71698	1.88319	1.80447	1.56789	1.2065	1.51233	1.87569	3.54331	1.7876	2.49039	#N/A	1.17115	2.49418	#N/A	#N/A	#N/A	#N/A	#N/A	#N/A	1.61401	3.84211	2.96792	44	ENSG00000185168	LINC00482	lncRNA	long intergenic non-protein coding RNA 482 [Source:HGNC Symbol;Acc:HGNC:26816]
AVEN	#N/A	1.5609	#N/A	0.418457	#N/A	0.63663	#N/A	#N/A	#N/A	0.656376	#N/A	#N/A	#N/A	0.565839	0.643011	0.742746	1.25981	0.686673	0.808743	2.24631	0.987844	#N/A	0.87109	1.08413	0.754161	1.26823	1.15594	1.42465	1.56569	#N/A	0.857518	#N/A	0.875174	0.876881	0.995185	1.33988	0.845987	0.929786	0.967121	0.993583	0.811807	1.07007	0.935447	0.899296	0.908967	1.11742	0.818468	0.963229	#N/A	1.08205	0.653624	0.392128	0.57513	0.925903	#N/A	#N/A	#N/A	0.916323	#N/A	#N/A	0.655075	1.15876	#N/A	44	ENSG00000169857	AVEN	protein_coding	apoptosis and caspase activation inhibitor [Source:HGNC Symbol;Acc:HGNC:13509]
DUSP6	#N/A	1.70907	#N/A	1.24654	#N/A	#N/A	#N/A	1.13287	#N/A	1.93562	#N/A	1.78267	#N/A	1.09333	1.23417	1.45438	1.47484	0.970112	#N/A	#N/A	2.18846	1.63033	1.65743	#N/A	#N/A	#N/A	#N/A	#N/A	#N/A	2.3289	2.97153	2.8624	3.48327	2.16844	10.6864	5.51333	6.82013	8.83808	6.57267	10.9916	11.6604	9.77173	9.29436	4.59343	7.01878	4.58436	8.55369	11.2976	3.917	7.31506	7.34216	2.55686	2.7059	2.1544	1.5513	3.12145	3.0982	#N/A	#N/A	#N/A	3.84669	2.35859	1.30734	44	ENSG00000139318	DUSP6	protein_coding	dual specificity phosphatase 6 [Source:HGNC Symbol;Acc:HGNC:3072]
MPP3	#N/A	#N/A	#N/A	0.625085	#N/A	#N/A	#N/A	2.25684	#N/A	1.43968	#N/A	#N/A	0.987581	0.743684	2.20608	0.80046	1.93985	#N/A	#N/A	#N/A	1.69602	#N/A	1.5157	#N/A	#N/A	2.91106	1.54058	2.21775	2.30449	#N/A	2.67957	#N/A	2.68725	5.25589	4.86439	4.91676	3.90671	4.11825	3.98332	4.29415	5.21808	5.59545	3.80022	3.90353	4.88986	3.39364	3.85622	4.28153	4.06281	3.64469	4.45917	2.49061	1.42559	1.21072	2.45249	1.51545	#N/A	1.22958	#N/A	2.31003	3.23256	5.80086	4.70723	44	ENSG00000161647	MPP3	protein_coding	MAGUK p55 scaffold protein 3 [Source:HGNC Symbol;Acc:HGNC:7221]
RALA	#N/A	#N/A	#N/A	0.496183	#N/A	#N/A	#N/A	0.482697	#N/A	0.530858	#N/A	0.801641	#N/A	0.692127	#N/A	0.605044	#N/A	0.553269	0.752158	#N/A	1.05376	1.26196	0.654598	#N/A	0.880323	0.720908	1.14861	0.530009	0.655557	#N/A	1.14236	#N/A	1.38592	1.48299	0.630583	#N/A	0.548799	0.786724	0.503258	0.682982	0.65634	1.12869	0.344042	0.600367	0.541544	0.937132	0.36875	0.543877	#N/A	0.447733	0.761382	0.572279	0.650417	0.766685	#N/A	#N/A	1.24233	1.06679	0.845293	1.41284	0.551032	0.793886	1.55527	44	ENSG00000006451	RALA	protein_coding	RAS like proto-oncogene A [Source:HGNC Symbol;Acc:HGNC:9839]
#235419	#N/A	#N/A	#N/A	#N/A	#N/A	#N/A	#N/A	#N/A	#N/A	2.48894	#N/A	2.21795	1.00837	1.35071	1.58505	1.60494	1.36132	1.22321	2.23758	#N/A	2.70965	2.25504	2.19791	#N/A	#N/A	1.26149	1.59416	1.30805	#N/A	#N/A	1.54072	1.965	2.9015	1.2669	7.23117	2.92633	4.23981	5.52862	6.43142	4.54841	4.24355	3.42316	4.82034	5.27512	4.04049	3.03904	4.48253	5.72545	1.43633	4.67724	3.96767	0.979172	1.10727	1.74306	2.71602	2.11779	1.57137	#N/A	#N/A	1.72452	3.45769	#N/A	#N/A	44	ENSG00000235419		lncRNA	novel transcript, antisense to SP100
#255968	#N/A	#N/A	#N/A	#N/A	#N/A	#N/A	#N/A	#N/A	#N/A	1.2951	#N/A	1.47402	1.0026	1.50853	1.96786	1.25194	0.901913	1.15964	2.09186	3.90105	1.03751	1.52887	0.916513	1.63859	1.29814	#N/A	#N/A	#N/A	#N/A	#N/A	2.34337	2.63786	2.42262	1.45379	0.932181	1.06375	1.60872	0.937491	1.59689	1.03502	0.738373	#N/A	1.47885	1.81172	2.32774	1.16435	1.31136	1.67268	#N/A	1.85126	0.642903	2.0022	1.18391	3.55566	2.51576	1.99093	#N/A	1.74966	1.46333	#N/A	2.33354	1.0678	1.13052	44	ENSG00000255968		lncRNA	novel transcript to ITPR2
OASL	#N/A	#N/A	#N/A	#N/A	#N/A	#N/A	#N/A	#N/A	#N/A	1.00968	#N/A	0.185224	0.291831	3.91784	0.521066	0.575805	0.223941	0.389637	0.230741	0.180818	0.232469	0.2049	0.422058	#N/A	0.271514	0.229022	#N/A	0.27441	0.379545	#N/A	1.28629	0.241457	0.462368	0.29762	4.45383	0.255589	2.08443	0.366707	2.05492	3.151	2.60745	1.39902	4.06079	1.3886	0.676428	0.35148	4.45049	4.78468	0.368176	4.06352	3.29508	3.53121	0.781778	0.302933	0.344601	#N/A	#N/A	0.229649	#N/A	#N/A	0.300596	#N/A	#N/A	44	ENSG00000135114	OASL	protein_coding	2'-5'-oligoadenylate synthetase like [Source:HGNC Symbol;Acc:HGNC:8090]
TIMP3	1.97788	4.91229	#N/A	#N/A	#N/A	#N/A	0.836657	1.02244	#N/A	2.43642	#N/A	1.35998	#N/A	0.608638	#N/A	0.694373	1.25369	0.898764	0.90825	#N/A	0.446601	0.427895	1.12736	1.01053	#N/A	5.09907	5.09672	4.26919	5.25001	1.73766	1.80179	1.56636	2.12938	2.34324	11.5888	10.8232	9.81567	10.2924	7.91054	8.37156	10.7757	9.2574	10.4709	7.66381	8.90452	10.1888	9.66301	10.3302	4.5298	9.95685	10.0088	#N/A	#N/A	#N/A	#N/A	#N/A	#N/A	#N/A	#N/A	#N/A	#N/A	4.55457	5.25725	43	ENSG00000100234	TIMP3	protein_coding	TIMP metallopeptidase inhibitor 3 [Source:HGNC Symbol;Acc:HGNC:11822]
RNF144B	3.47555	2.35084	#N/A	#N/A	#N/A	#N/A	#N/A	1.6973	#N/A	#N/A	#N/A	0.73714	1.15286	8.8853	6.35333	6.94312	4.78767	8.47419	5.84417	7.77566	8.80079	9.20153	2.25471	8.4307	3.83205	1.10595	0.915727	0.448718	0.774753	2.74923	5.815	3.18255	4.36183	2.08945	#N/A	0.507445	#N/A	#N/A	#N/A	#N/A	#N/A	0.590799	#N/A	#N/A	0.398469	#N/A	#N/A	#N/A	1.34063	0.359076	#N/A	8.46727	3.59433	4.91159	7.333	5.27864	5.03682	9.36026	2.63345	4.93841	1.7549	3.43552	3.19478	43	ENSG00000137393	RNF144B	protein_coding	ring finger protein 144B [Source:HGNC Symbol;Acc:HGNC:21578]
SOX13	3.03912	3.11216	#N/A	#N/A	#N/A	#N/A	#N/A	0.662196	#N/A	1.3878	#N/A	0.892305	#N/A	1.27476	0.596942	1.26556	1.3041	1.18039	1.6861	#N/A	1.28157	1.23678	1.41245	1.47409	#N/A	2.19608	5.15166	4.02659	4.20024	#N/A	0.717088	0.712842	1.20905	1.32914	3.5988	3.60073	2.69885	3.32754	2.65756	3.39158	3.52912	4.25698	2.48886	2.70556	2.48236	2.43791	2.11739	2.61346	3.42914	1.76204	4.42106	#N/A	#N/A	#N/A	#N/A	#N/A	#N/A	#N/A	#N/A	#N/A	0.530123	5.3217	3.27053	43	ENSG00000143842	SOX13	protein_coding	SRY-box transcription factor 13 [Source:HGNC Symbol;Acc:HGNC:11192]
ARPC1B	3.15378	#N/A	#N/A	#N/A	#N/A	#N/A	#N/A	#N/A	#N/A	2.41738	#N/A	1.72811	#N/A	1.57397	0.728633	1.16983	0.994423	1.48267	1.14339	1.75162	1.29706	1.2502	1.54367	1.93518	#N/A	#N/A	#N/A	#N/A	#N/A	#N/A	2.24015	1.47173	2.1477	2.24799	7.80716	5.54383	7.34765	7.77783	6.80963	6.93284	8.92368	7.02703	6.95841	5.2238	5.80013	5.40252	5.67126	6.61232	2.1969	6.08171	7.87689	2.09192	1.14557	1.20517	1.47553	2.5536	#N/A	1.72257	0.744915	#N/A	2.30985	#N/A	#N/A	43	ENSG00000130429	ARPC1B	protein_coding	actin related protein 2/3 complex subunit 1B [Source:HGNC Symbol;Acc:HGNC:704]
MYO1D	2.27911	#N/A	#N/A	0.3085	#N/A	0.359059	#N/A	0.628711	#N/A	1.77279	#N/A	0.87065	#N/A	1.06497	2.41591	1.04396	2.02804	1.41065	0.882103	0.953476	2.23579	1.38514	1.81406	0.657564	#N/A	1.98706	0.925414	#N/A	0.582775	#N/A	1.63935	1.0472	1.96243	1.72851	6.73006	5.85362	5.59587	7.44743	6.18795	6.39271	7.52933	6.20766	6.28329	5.66237	5.29733	6.14214	5.28256	6.43948	4.1608	5.77006	6.7607	#N/A	#N/A	#N/A	#N/A	#N/A	#N/A	#N/A	#N/A	#N/A	#N/A	1.70378	3.27236	43	ENSG00000176658	MYO1D	protein_coding	myosin ID [Source:HGNC Symbol;Acc:HGNC:7598]
MAP2	4.73266	3.50767	#N/A	#N/A	#N/A	#N/A	#N/A	1.35958	#N/A	2.02961	#N/A	1.43533	#N/A	3.05237	1.98859	2.57399	#N/A	4.09761	2.99826	2.01936	3.61747	2.87514	2.11253	1.91955	0.842672	4.16526	4.03863	3.77406	4.68065	3.26792	2.04843	#N/A	2.35002	2.64273	9.10046	8.30109	7.62827	9.58599	6.85555	6.61346	9.08459	7.61585	8.28414	7.40965	8.23523	6.11914	8.29451	7.92951	4.2458	7.13992	8.56285	#N/A	#N/A	#N/A	#N/A	#N/A	#N/A	#N/A	#N/A	#N/A	#N/A	7.91427	7.11865	43	ENSG00000078018	MAP2	protein_coding	microtubule associated protein 2 [Source:HGNC Symbol;Acc:HGNC:6839]
DPYSL2	2.22289	#N/A	#N/A	0.658075	#N/A	#N/A	#N/A	0.78535	#N/A	2.46373	#N/A	1.14906	#N/A	0.285059	0.290668	0.564076	0.624087	#N/A	#N/A	#N/A	0.570044	#N/A	1.00666	0.797938	#N/A	2.53293	0.729431	0.822292	0.605513	1.57387	1.69115	1.32216	1.93662	1.71679	9.8313	8.88346	9.51018	10.79	8.62008	8.43855	10.1483	8.31445	10.113	8.28554	8.6798	6.91312	7.63914	8.69506	3.99506	8.32761	9.5233	#N/A	0.479299	0.507565	#N/A	#N/A	#N/A	#N/A	#N/A	#N/A	0.482265	2.97779	2.50426	43	ENSG00000092964	DPYSL2	protein_coding	dihydropyrimidinase like 2 [Source:HGNC Symbol;Acc:HGNC:3014]
ARHGAP17#140750	1.86663	#N/A	#N/A	#N/A	#N/A	#N/A	#N/A	0.382488	#N/A	0.776582	#N/A	#N/A	#N/A	1.55797	0.837039	1.30273	0.944895	1.65371	1.8668	1.22511	1.65331	1.05988	1.27717	1.06628	#N/A	1.30708	0.65384	0.688419	0.658992	1.08428	1.52252	1.20241	1.63901	1.27128	0.911927	1.45661	1.01383	0.943889	1.23541	0.958863	0.837378	0.916625	1.16424	1.1146	1.16033	1.27352	1.17287	1.23089	2.08987	1.14626	0.697749	#N/A	#N/A	#N/A	#N/A	#N/A	#N/A	#N/A	#N/A	#N/A	0.405594	1.7781	1.18596	43	ENSG00000140750	ARHGAP17	protein_coding	Rho GTPase activating protein 17 [Source:HGNC Symbol;Acc:HGNC:18239]
MAP4K4	1.39659	#N/A	#N/A	#N/A	#N/A	#N/A	#N/A	#N/A	#N/A	1.15573	#N/A	0.705607	#N/A	0.744965	1.00164	0.914811	0.902764	0.870139	1.12868	1.14624	0.761084	0.771486	1.11811	0.683459	#N/A	1.88636	1.75875	1.36831	1.04035	#N/A	0.881542	0.679461	0.915722	1.2046	1.99413	1.99229	1.93576	1.90134	2.25219	1.92555	1.79797	1.91101	2.04279	2.16559	2.15156	2.12621	2.08673	2.09787	2.55278	2.17478	1.62801	#N/A	#N/A	0.407492	#N/A	#N/A	#N/A	#N/A	#N/A	#N/A	0.427924	0.696765	1.39517	43	ENSG00000071054	MAP4K4	protein_coding	mitogen-activated protein kinase kinase kinase kinase 4 [Source:HGNC Symbol;Acc:HGNC:6866]
GIT2	1.87625	#N/A	#N/A	#N/A	#N/A	#N/A	#N/A	0.66543	#N/A	0.968291	#N/A	#N/A	0.682344	1.01073	0.987368	1.01594	1.2932	1.06414	1.54842	1.41162	1.12565	1.12059	1.08261	0.759959	0.816402	#N/A	#N/A	#N/A	#N/A	#N/A	#N/A	#N/A	#N/A	0.854624	1.34428	1.41671	1.1854	1.40265	1.27762	1.27609	1.30295	1.65455	1.18565	1.50443	1.43074	1.38226	1.25539	1.43578	2.07646	1.24561	1.392	1.01079	1.22884	1.04433	0.975997	0.626837	0.992898	1.03209	1.09623	#N/A	1.35505	#N/A	#N/A	43	ENSG00000139436	GIT2	protein_coding	GIT ArfGAP 2 [Source:HGNC Symbol;Acc:HGNC:4273]
IFI16	2.1243	#N/A	#N/A	0.354496	#N/A	#N/A	#N/A	#N/A	#N/A	2.23065	#N/A	1.58991	#N/A	0.930552	0.937512	0.808397	1.41935	1.32633	1.08632	#N/A	0.714295	1.21622	1.66149	0.755115	#N/A	#N/A	#N/A	#N/A	#N/A	#N/A	0.901593	1.32089	0.908777	1.23001	10.7846	8.22294	8.67256	13.7228	7.30884	8.05538	11.7037	7.9852	10.184	8.06678	9.34801	7.91233	8.88322	10.1215	4.32888	8.03803	10.0466	0.837605	1.41409	0.906375	#N/A	0.914236	1.46787	0.760288	0.627795	#N/A	1.50511	#N/A	#N/A	43	ENSG00000163565	IFI16	protein_coding	interferon gamma inducible protein 16 [Source:HGNC Symbol;Acc:HGNC:5395]
ST8SIA6	5.55673	2.6983	#N/A	#N/A	#N/A	#N/A	#N/A	#N/A	#N/A	#N/A	#N/A	#N/A	#N/A	6.24245	5.95759	6.09065	1.6566	4.66054	2.24171	3.26382	4.66613	5.35777	2.39297	3.82966	#N/A	#N/A	2.75427	2.91602	3.02293	#N/A	4.31653	1.43035	3.31286	1.39362	4.50275	5.0026	3.48332	5.14297	3.80539	5.18136	6.10954	5.70881	3.71777	3.36514	3.74873	3.96857	3.0585	4.28552	#N/A	3.64113	6.13885	3.05119	1.32726	1.15891	1.62358	5.38368	#N/A	2.66415	#N/A	#N/A	2.86986	#N/A	#N/A	43	ENSG00000148488	ST8SIA6	protein_coding	ST8 alpha-N-acetyl-neuraminide alpha-2,8-sialyltransferase 6 [Source:HGNC Symbol;Acc:HGNC:23317]
RFX3	1.3059	#N/A	#N/A	#N/A	#N/A	#N/A	#N/A	#N/A	#N/A	#N/A	#N/A	#N/A	#N/A	1.1815	1.24153	1.18927	0.950107	1.34817	0.900508	1.12768	1.29931	1.10675	0.511185	1.61229	0.672992	#N/A	0.680969	1.19394	1.26379	#N/A	0.415198	1.05658	0.417037	0.53737	0.293315	1.08226	#N/A	0.370012	0.448093	0.636581	0.460537	0.672916	0.38584	#N/A	#N/A	0.53486	#N/A	0.394332	#N/A	0.337676	0.580874	0.621702	0.718417	0.879479	1.04865	0.709702	2.66435	0.79695	0.503261	0.77646	0.761686	#N/A	0.972581	43	ENSG00000080298	RFX3	protein_coding	regulatory factor X3 [Source:HGNC Symbol;Acc:HGNC:9984]
KLF3-AS1	1.84165	#N/A	#N/A	#N/A	#N/A	#N/A	#N/A	#N/A	#N/A	0.936107	#N/A	#N/A	#N/A	1.6106	0.85756	1.0554	#N/A	1.75601	2.16114	2.07841	1.03468	0.977551	1.36485	#N/A	1.20042	3.24587	1.58739	1.89173	2.15762	3.01912	#N/A	#N/A	#N/A	0.836483	1.63456	#N/A	1.4873	1.76025	1.31647	1.59693	1.50372	1.64048	1.27446	1.39577	1.80703	1.84389	1.29736	1.59729	#N/A	1.41075	1.83882	2.23675	1.35806	2.48706	1.88611	2.23715	#N/A	2.17595	1.62352	#N/A	1.9524	1.44179	1.02611	43	ENSG00000231160	KLF3-AS1	lncRNA	KLF3 antisense RNA 1 [Source:HGNC Symbol;Acc:HGNC:25796]
CDC42SE2	1.31483	#N/A	#N/A	0.447293	#N/A	#N/A	#N/A	0.35165	#N/A	0.592	#N/A	#N/A	#N/A	1.03402	0.981383	1.30353	1.15547	0.986848	1.04655	1.3685	0.925286	1.30174	0.917925	0.975357	0.75862	#N/A	#N/A	#N/A	#N/A	#N/A	0.911863	0.788152	0.673618	1.10485	0.945326	1.30304	0.931807	0.838044	0.874195	0.91374	0.887074	0.957615	0.718086	0.959893	0.870089	0.94108	0.607406	0.939077	#N/A	0.852548	1.04286	0.875252	0.864335	0.96881	0.976299	0.719183	#N/A	1.02064	#N/A	#N/A	0.93406	#N/A	#N/A	43	ENSG00000158985	CDC42SE2	protein_coding	CDC42 small effector 2 [Source:HGNC Symbol;Acc:HGNC:18547]
FIGNL2	4.7937	#N/A	#N/A	#N/A	#N/A	#N/A	#N/A	#N/A	#N/A	1.65926	#N/A	#N/A	#N/A	4.41578	3.49867	3.41116	#N/A	2.74092	4.15537	#N/A	3.49003	2.0349	2.31402	2.89548	#N/A	2.47671	1.02203	1.44724	#N/A	#N/A	2.65647	#N/A	4.3331	2.46371	6.74736	4.35719	7.57519	7.90266	6.41279	5.96975	9.48498	6.19493	6.60361	5.78725	6.02902	6.399	6.81345	5.94889	2.34206	6.77645	8.21621	3.07778	2.31649	2.02357	2.32399	1.29681	#N/A	3.9982	#N/A	#N/A	1.39275	3.36518	3.8679	43	ENSG00000261308	FIGNL2	protein_coding	fidgetin like 2 [Source:HGNC Symbol;Acc:HGNC:13287]
ZBTB46-AS1	3.59795	#N/A	#N/A	#N/A	#N/A	#N/A	#N/A	1.08275	#N/A	2.01104	#N/A	#N/A	#N/A	3.31743	3.15669	1.90064	1.28486	3.76914	4.58453	1.46249	2.62858	1.84202	3.07734	3.58348	1.67119	1.8092	2.74502	1.60158	#N/A	#N/A	4.04365	2.39813	4.84544	3.40218	3.07711	1.59413	3.81303	3.28009	3.83853	3.0934	3.20344	3.16699	3.55236	3.36714	4.45337	3.22249	3.36221	3.96574	2.41781	4.58888	3.41309	#N/A	1.15086	1.86228	#N/A	#N/A	#N/A	#N/A	#N/A	#N/A	#N/A	5.35998	4.24739	43	ENSG00000231208	ZBTB46-AS1	lncRNA	ZBTB46 antisense RNA 1 [Source:HGNC Symbol;Acc:HGNC:40753]
RGS5	2.72784	3.43039	#N/A	#N/A	#N/A	#N/A	#N/A	0.742099	#N/A	1.42238	#N/A	0.777257	#N/A	5.28376	3.98965	3.9553	2.56501	8.16492	3.83793	2.07002	8.03424	3.39009	3.05961	3.94311	#N/A	3.91058	3.25464	2.57936	3.34924	3.06331	3.84014	#N/A	2.78758	2.49607	9.22136	8.44157	7.33392	8.39236	6.30391	7.05574	8.50385	9.59223	8.66424	6.96478	7.41195	6.72453	7.69294	7.73596	2.48237	8.1309	7.74576	#N/A	#N/A	#N/A	#N/A	#N/A	#N/A	#N/A	#N/A	#N/A	#N/A	3.96713	3.70896	43	ENSG00000143248	RGS5	protein_coding	regulator of G protein signaling 5 [Source:HGNC Symbol;Acc:HGNC:10001]
SH2D4A	2.81048	2.73212	#N/A	#N/A	#N/A	#N/A	#N/A	1.33272	#N/A	2.5811	#N/A	#N/A	0.990256	1.27111	#N/A	0.884152	#N/A	2.1825	#N/A	#N/A	1.38875	#N/A	1.21539	#N/A	#N/A	2.38908	1.79007	1.80558	2.09321	#N/A	2.67675	1.9516	2.4631	5.47293	10.3068	5.23058	6.49887	8.59222	5.92447	7.54563	9.55369	5.68616	6.87494	7.19221	5.85591	5.21878	5.95027	6.72537	#N/A	6.87998	7.48602	3.36596	2.72599	#N/A	3.56527	1.55154	#N/A	3.55835	1.52565	#N/A	3.7192	2.60611	4.39414	43	ENSG00000104611	SH2D4A	protein_coding	SH2 domain containing 4A [Source:HGNC Symbol;Acc:HGNC:26102]
CARHSP1	1.44032	#N/A	#N/A	0.577859	#N/A	#N/A	#N/A	0.43772	#N/A	1.3555	#N/A	0.972849	#N/A	#N/A	0.385357	#N/A	#N/A	#N/A	#N/A	#N/A	#N/A	#N/A	0.724037	#N/A	0.738699	1.70438	2.01154	2.24711	1.45932	1.5562	0.824877	0.80361	1.46553	1.40748	2.00258	3.01131	2.61183	2.10965	2.3955	2.25143	2.07635	2.10218	2.16947	2.32216	2.49335	2.91587	2.16528	2.26907	3.5532	2.21597	2.08645	1.41276	0.686115	1.26837	1.15275	2.18905	#N/A	1.38501	#N/A	#N/A	1.45341	1.08416	1.18731	43	ENSG00000153048	CARHSP1	protein_coding	calcium regulated heat stable protein 1 [Source:HGNC Symbol;Acc:HGNC:17150]
TBC1D22A	0.947243	#N/A	#N/A	#N/A	#N/A	#N/A	#N/A	#N/A	#N/A	0.908296	#N/A	#N/A	#N/A	0.972671	0.596588	1.0792	0.936529	0.997236	1.0583	1.25358	1.14593	0.931385	1.18086	1.0929	0.738928	#N/A	#N/A	#N/A	#N/A	#N/A	1.30568	0.824181	1.17492	1.64243	1.75938	1.69245	1.41818	1.84946	1.78293	1.68971	1.75052	1.73777	1.71037	1.79943	1.89534	1.93072	1.82852	1.99549	2.96546	1.78817	1.55888	0.596275	1.13263	0.750565	1.18832	1.10364	0.817113	#N/A	0.454885	#N/A	1.42038	#N/A	#N/A	43	ENSG00000054611	TBC1D22A	protein_coding	TBC1 domain family member 22A [Source:HGNC Symbol;Acc:HGNC:1309]
#248896	3.23646	2.01506	#N/A	#N/A	#N/A	#N/A	#N/A	#N/A	#N/A	#N/A	#N/A	#N/A	#N/A	2.76255	3.73141	2.74429	1.55748	4.26543	2.81671	#N/A	1.80736	1.3105	2.0539	3.00626	#N/A	1.67136	3.88057	1.83417	3.41592	#N/A	2.00925	#N/A	1.1341	1.4275	1.4272	1.19292	1.61693	1.39989	1.24118	1.45854	1.26027	1.37499	1.05616	1.32303	0.920734	1.56806	1.40859	1.29898	#N/A	1.14179	1.41346	2.31608	2.70815	1.20575	1.3816	#N/A	1.30066	1.33305	#N/A	#N/A	1.85491	3.34216	#N/A	43	ENSG00000248896		lncRNA	novel transcript, antisense to SOX7 and PINX1
PPP1R14A	1.91552	4.32828	#N/A	#N/A	#N/A	#N/A	#N/A	1.21864	#N/A	2.38475	#N/A	1.55886	#N/A	6.71689	3.772	3.73736	3.06212	6.2074	3.50836	2.44102	4.14064	3.10496	4.15545	3.71773	#N/A	4.24848	4.04035	2.42322	3.3196	#N/A	4.25125	2.25001	3.60443	2.75428	11.454	6.89428	11.6463	11.8939	7.7563	8.69639	14.9238	10.533	14.3108	8.26103	7.69852	8.31474	12.3913	9.72619	3.31124	9.73199	9.93456	#N/A	#N/A	#N/A	#N/A	#N/A	#N/A	#N/A	#N/A	#N/A	#N/A	3.68078	5.7903	43	ENSG00000167641	PPP1R14A	protein_coding	protein phosphatase 1 regulatory inhibitor subunit 14A [Source:HGNC Symbol;Acc:HGNC:14871]
NRARP	3.17019	#N/A	#N/A	#N/A	#N/A	#N/A	#N/A	#N/A	#N/A	2.98653	#N/A	#N/A	#N/A	6.17873	3.69487	4.51826	5.8026	5.95779	4.08692	2.15381	3.62048	3.03355	5.07066	2.03796	#N/A	1.57052	4.29883	3.44913	4.95058	#N/A	3.93565	2.01424	4.63032	2.577	9.82798	4.71588	7.75237	10.2687	6.99916	7.98549	10.9533	7.02048	10.3611	6.00313	8.15127	6.4279	8.62761	10.3972	2.7749	8.16989	8.4186	1.69625	#N/A	#N/A	#N/A	#N/A	#N/A	#N/A	#N/A	1.50515	1.38385	3.6366	3.85807	43	ENSG00000198435	NRARP	protein_coding	NOTCH regulated ankyrin repeat protein [Source:HGNC Symbol;Acc:HGNC:33843]
CCL14#276409	3.01206	#N/A	#N/A	1.12696	#N/A	#N/A	#N/A	#N/A	#N/A	2.17128	#N/A	#N/A	#N/A	6.31312	4.4885	4.17331	1.86792	3.90865	3.51474	1.91795	3.5214	2.66602	4.13252	2.14542	#N/A	#N/A	1.89061	1.44133	2.89968	#N/A	5.58555	#N/A	4.06134	4.63113	9.77875	4.61963	6.9743	10.0604	5.97781	10.1197	13.0771	8.4093	10.4715	9.10198	8.14966	6.28161	10.6729	10.3071	5.18927	10.3568	10.8035	3.83876	1.80422	#N/A	#N/A	#N/A	#N/A	1.37442	#N/A	#N/A	2.00817	2.64095	2.67464	43	ENSG00000276409	CCL14	protein_coding	C-C motif chemokine ligand 14 [Source:HGNC Symbol;Acc:HGNC:10612]
PCDH19	2.87221	1.56225	#N/A	0.884848	#N/A	#N/A	#N/A	#N/A	#N/A	1.59338	#N/A	#N/A	#N/A	2.42715	2.87017	1.55578	#N/A	1.48593	2.62737	2.11459	2.38365	1.50032	2.59756	#N/A	1.77948	2.37734	3.41406	4.70041	3.17428	#N/A	2.28785	#N/A	2.1357	4.52928	7.51266	4.0523	6.86344	7.95007	6.55133	7.13712	9.86992	5.78048	7.14496	6.73845	8.08385	6.43	6.02698	8.08901	2.70079	7.94981	10.5258	0.852731	2.46284	#N/A	#N/A	1.54196	#N/A	#N/A	#N/A	#N/A	#N/A	4.75733	3.26491	43	ENSG00000165194	PCDH19	protein_coding	protocadherin 19 [Source:HGNC Symbol;Acc:HGNC:14270]
FAM111A	1.51116	#N/A	#N/A	0.473724	#N/A	#N/A	#N/A	0.63251	#N/A	2.08016	#N/A	#N/A	0.514652	0.664627	0.465919	0.735589	0.91854	0.619083	#N/A	#N/A	#N/A	0.832062	1.0877	#N/A	#N/A	2.11207	0.877576	#N/A	#N/A	2.05237	1.03764	#N/A	1.20903	1.11667	7.11673	4.98934	7.46846	7.73965	6.44742	6.682	8.7689	5.64523	7.95561	6.23755	7.18077	6.62029	7.45756	8.02476	4.207	5.95939	6.74289	1.71274	2.27765	1.5263	1.98589	1.78545	#N/A	1.96238	#N/A	2.31265	2.67802	#N/A	#N/A	43	ENSG00000166801	FAM111A	protein_coding	FAM111 trypsin like peptidase A [Source:HGNC Symbol;Acc:HGNC:24725]
ZNF71	2.82685	#N/A	#N/A	#N/A	#N/A	#N/A	#N/A	#N/A	#N/A	1.91738	#N/A	#N/A	0.840436	1.23093	1.16427	1.03054	1.13946	1.20214	1.73796	#N/A	#N/A	1.32848	1.55061	#N/A	#N/A	2.07984	2.43557	2.5266	3.27398	#N/A	1.63298	#N/A	1.02954	2.47383	2.47862	2.18159	2.4261	1.94658	2.52228	2.83655	2.04107	2.39451	2.35639	2.55812	2.8533	1.46498	2.3738	2.2423	1.96185	2.45135	1.96836	0.826224	1.09233	1.23216	#N/A	1.77778	1.08386	#N/A	#N/A	#N/A	1.01342	1.18513	1.88085	43	ENSG00000197951	ZNF71	protein_coding	zinc finger protein 71 [Source:HGNC Symbol;Acc:HGNC:13141]
LLGL2	2.17364	#N/A	#N/A	#N/A	#N/A	#N/A	#N/A	#N/A	#N/A	2.54333	#N/A	#N/A	#N/A	5.97319	4.37394	4.08972	1.60045	5.02262	#N/A	3.38885	4.72202	3.64195	3.25629	1.58272	#N/A	1.36031	1.54574	2.17816	2.21418	#N/A	2.58048	2.143	3.19072	2.16996	6.32941	3.85415	3.91731	5.1293	5.2343	5.15417	6.48025	6.46958	4.69997	4.76306	4.20911	4.54058	4.68827	5.41949	2.78745	4.09515	5.73433	1.29397	1.23557	#N/A	2.05217	1.29405	2.49557	#N/A	#N/A	#N/A	2.43217	#N/A	#N/A	43	ENSG00000073350	LLGL2	protein_coding	LLGL scribble cell polarity complex component 2 [Source:HGNC Symbol;Acc:HGNC:6629]
OR51E1	2.32988	1.27855	#N/A	1.46318	#N/A	#N/A	#N/A	3.10003	#N/A	2.85972	#N/A	#N/A	#N/A	4.64238	3.40781	3.21597	2.17711	5.63519	2.56695	1.57907	3.01131	3.58969	2.85678	2.1937	#N/A	3.43187	5.70262	3.06219	4.60253	#N/A	3.72943	2.6102	5.80522	2.86267	9.52847	4.16166	7.45269	9.97334	6.35742	9.9249	10.5859	8.43412	9.25329	8.56291	7.91926	6.11345	8.3094	7.89448	4.97051	6.3957	7.17894	#N/A	#N/A	#N/A	#N/A	#N/A	#N/A	#N/A	#N/A	#N/A	#N/A	4.4445	3.13746	43	ENSG00000180785	OR51E1	protein_coding	olfactory receptor family 51 subfamily E member 1 [Source:HGNC Symbol;Acc:HGNC:15194]
FANCL	1.26612	1.19689	#N/A	0.541584	#N/A	#N/A	#N/A	#N/A	#N/A	0.858038	#N/A	#N/A	#N/A	0.652496	0.662589	0.732059	#N/A	0.870433	1.56092	1.16665	#N/A	#N/A	0.737107	0.984668	#N/A	1.06508	1.19467	1.10404	0.970692	#N/A	#N/A	#N/A	#N/A	#N/A	1.26398	1.61531	1.45949	1.38704	1.69628	1.44823	1.3905	1.20965	1.53457	1.41152	1.41475	1.14484	1.29129	1.44342	1.48205	1.37845	1.5544	0.697339	0.873211	1.0346	0.804123	0.760926	1.39156	0.886437	#N/A	#N/A	1.4077	1.87762	1.89683	43	ENSG00000115392	FANCL	protein_coding	FA complementation group L [Source:HGNC Symbol;Acc:HGNC:20748]
CABCOCO1	0.818425	#N/A	#N/A	#N/A	#N/A	#N/A	#N/A	0.82084	#N/A	1.77511	#N/A	#N/A	1.01059	1.80792	2.11783	2.59579	0.931458	2.15444	0.825917	#N/A	0.833472	#N/A	2.26633	0.573089	#N/A	0.731308	2.41034	1.23741	1.04345	#N/A	1.03233	0.739721	1.7268	1.01644	5.06289	0.7201	3.92479	5.4626	5.35796	4.71905	5.34045	5.8025	5.8541	3.76365	6.08715	2.4222	4.69929	5.61332	#N/A	4.55893	4.92574	1.60912	#N/A	#N/A	1.10242	0.880833	#N/A	0.78187	#N/A	#N/A	#N/A	1.17546	0.725369	43	ENSG00000183346	CABCOCO1	protein_coding	ciliary associated calcium binding coiled-coil 1 [Source:HGNC Symbol;Acc:HGNC:28678]
CRHBP	1.65973	#N/A	#N/A	1.59097	#N/A	#N/A	#N/A	#N/A	#N/A	2.04683	#N/A	#N/A	#N/A	6.1843	3.66459	4.62525	2.83626	4.5923	2.16639	1.02805	2.20608	3.07597	3.95886	1.22013	#N/A	#N/A	#N/A	#N/A	3.18163	#N/A	4.99722	#N/A	5.25029	2.10462	6.87189	2.61586	4.94887	6.61348	5.33828	5.78702	8.90295	5.43042	7.88192	6.03232	5.28936	3.84764	5.85719	7.39471	3.59063	6.57521	7.39891	3.39145	3.6908	#N/A	3.40145	2.17893	#N/A	1.30775	#N/A	#N/A	1.98658	2.9605	1.43484	43	ENSG00000145708	CRHBP	protein_coding	corticotropin releasing hormone binding protein [Source:HGNC Symbol;Acc:HGNC:2356]
WWC3-AS1	2.78084	#N/A	#N/A	#N/A	#N/A	#N/A	#N/A	0.802421	#N/A	1.63904	#N/A	#N/A	1.10083	1.06751	1.78325	1.22877	2.52368	1.98753	#N/A	#N/A	1.78658	#N/A	2.3493	1.43225	1.69297	2.09249	2.48731	3.32485	2.02308	#N/A	2.23288	#N/A	4.56697	1.68082	1.69149	1.59244	3.01075	2.06692	2.21701	2.06832	1.72637	2.07926	2.53775	1.79125	2.29451	1.3831	2.60123	2.41686	#N/A	2.70478	1.84541	0.857436	0.782466	1.16376	2.12045	#N/A	#N/A	#N/A	#N/A	#N/A	1.0648	1.28014	2.11625	43	ENSG00000225076	WWC3-AS1	lncRNA	WWC3 antisense RNA 1 [Source:HGNC Symbol;Acc:HGNC:41236]
MEGF6	2.43359	#N/A	#N/A	#N/A	#N/A	#N/A	#N/A	#N/A	#N/A	1.25731	#N/A	#N/A	#N/A	5.59379	3.57807	1.82064	1.36357	4.16046	3.93399	2.06391	1.5582	4.09767	2.001	2.98857	#N/A	#N/A	#N/A	#N/A	#N/A	#N/A	2.87694	3.1598	3.28916	1.69357	2.39687	2.187	1.38684	2.18603	1.23336	2.60405	2.37837	2.32577	1.48755	1.04906	1.50254	2.30797	1.65841	1.70827	2.00555	1.18813	2.06803	3.42247	2.72015	3.17033	2.30404	1.75217	#N/A	2.64505	#N/A	#N/A	2.07391	1.75724	3.57317	43	ENSG00000162591	MEGF6	protein_coding	multiple EGF like domains 6 [Source:HGNC Symbol;Acc:HGNC:3232]
ITPRIPL1	1.85029	#N/A	#N/A	2.04544	#N/A	#N/A	#N/A	1.56667	#N/A	2.0229	#N/A	#N/A	#N/A	4.59315	2.80954	4.31655	2.56946	4.25905	1.60334	#N/A	1.54139	1.51594	2.83674	1.08511	#N/A	1.47482	3.37899	2.87051	2.08585	#N/A	3.59425	#N/A	3.46885	2.61398	4.63306	2.57202	5.60272	5.24973	4.04667	6.03084	5.55893	5.12075	4.58784	5.77692	6.85092	4.87332	4.16727	4.11176	2.15936	4.15713	6.0702	2.92305	1.23926	1.94926	1.50953	#N/A	#N/A	#N/A	#N/A	#N/A	3.1979	#N/A	#N/A	43	ENSG00000198885	ITPRIPL1	protein_coding	ITPRIP like 1 [Source:HGNC Symbol;Acc:HGNC:29371]
DNMBP	1.12186	1.70134	#N/A	0.466107	#N/A	#N/A	#N/A	#N/A	#N/A	0.594711	#N/A	0.816978	#N/A	0.631382	#N/A	#N/A	#N/A	0.442693	0.632785	0.919395	#N/A	0.70715	0.494179	0.986643	#N/A	1.05737	0.840964	0.832987	1.32949	#N/A	1.82478	0.985739	1.97127	1.24869	0.729177	0.866472	0.40769	0.722139	0.762157	0.655277	0.693525	0.942469	0.569392	0.661463	0.742982	0.986128	0.537162	0.745303	0.638996	0.844137	0.724762	#N/A	0.556396	0.703168	#N/A	#N/A	1.26195	#N/A	#N/A	#N/A	0.451279	1.9285	2.04257	43	ENSG00000107554	DNMBP	protein_coding	dynamin binding protein [Source:HGNC Symbol;Acc:HGNC:30373]
NOL4L	1.94878	#N/A	#N/A	#N/A	#N/A	#N/A	#N/A	#N/A	#N/A	1.76755	#N/A	#N/A	0.944114	3.74233	2.73096	2.64352	1.05434	4.32044	2.91535	1.44008	1.95933	1.93538	2.9594	3.02603	#N/A	#N/A	0.725888	#N/A	#N/A	#N/A	1.53438	#N/A	1.37624	1.61699	5.8653	5.40645	4.38089	5.47928	4.77218	5.48361	6.76882	5.32668	5.20674	4.37466	4.04299	2.6724	4.36949	4.78971	1.06525	4.22788	6.37014	2.107	2.25491	1.14882	2.21247	2.02942	#N/A	1.64799	2.72528	#N/A	2.55908	#N/A	#N/A	43	ENSG00000197183	NOL4L	protein_coding	nucleolar protein 4 like [Source:HGNC Symbol;Acc:HGNC:16106]
SEPTIN10	1.19269	5.54792	#N/A	#N/A	#N/A	#N/A	#N/A	#N/A	#N/A	1.27171	1.0337	#N/A	#N/A	0.690825	#N/A	0.630398	0.558898	0.799757	0.96644	#N/A	#N/A	0.828716	1.0042	0.863905	#N/A	1.47481	2.04758	1.65337	2.80617	4.57367	1.17399	#N/A	1.62011	1.34885	1.97463	2.48534	2.50371	1.98798	2.7775	2.31208	1.88897	1.8432	2.37142	2.20628	2.45144	2.0168	2.21333	2.19372	1.75991	2.38099	2.04429	0.560917	0.806616	0.779573	#N/A	#N/A	#N/A	#N/A	#N/A	#N/A	0.83776	4.29855	3.36505	43	ENSG00000186522	SEPTIN10	protein_coding	septin 10 [Source:HGNC Symbol;Acc:HGNC:14349]
#262151	2.45877	#N/A	#N/A	#N/A	#N/A	#N/A	#N/A	#N/A	#N/A	2.71327	#N/A	#N/A	1.11341	4.50493	4.53377	5.83892	3.0033	3.2391	1.90309	#N/A	1.60795	1.8528	4.23566	0.885444	#N/A	#N/A	#N/A	#N/A	#N/A	#N/A	3.29554	1.41192	2.78843	1.485	3.76642	1.3475	2.45877	3.80374	3.34789	3.8284	4.103	4.77924	3.03895	2.74251	2.53964	2.68096	2.38957	3.46523	#N/A	3.4222	4.32939	3.76353	4.26212	2.0166	2.74063	1.37924	#N/A	1.8708	1.32765	#N/A	2.47311	2.71085	1.37885	43	ENSG00000262151		lncRNA	novel transcript, antisense to CIITA
CERNA1	2.71449	#N/A	#N/A	#N/A	#N/A	#N/A	#N/A	#N/A	#N/A	1.01651	#N/A	#N/A	#N/A	3.46493	3.61459	2.69101	1.19233	4.65592	1.5666	#N/A	1.96604	2.37382	4.18959	1.18717	#N/A	1.49503	4.69658	3.37419	3.46189	#N/A	3.88932	1.38885	3.48762	1.90649	2.50406	1.78973	2.7561	2.30506	2.50095	2.83262	1.9663	1.51133	2.73141	2.66557	2.17941	1.87014	2.40266	2.476	#N/A	2.58042	3.18031	3.64665	2.2624	#N/A	2.88036	1.85834	#N/A	2.36696	1.40763	#N/A	1.80629	#N/A	#N/A	43	ENSG00000259577	CERNA1	lncRNA	competing endogenous lncRNA 1 for miR-4707-5p and miR-4767 [Source:HGNC Symbol;Acc:HGNC:52664]
CD40	1.61404	#N/A	#N/A	0.603091	#N/A	#N/A	#N/A	#N/A	#N/A	1.72422	#N/A	1.43593	#N/A	1.25193	1.43679	1.7959	1.81884	1.78406	1.75385	3.66971	1.53946	#N/A	1.62041	1.49923	#N/A	2.54607	1.33529	1.10992	1.05531	#N/A	1.09324	1.08049	1.27295	1.12473	2.63502	2.53623	3.51898	3.11176	3.77656	3.57829	2.82444	2.59062	3.36818	3.23263	3.02698	2.02825	3.02024	3.2129	3.53487	3.49963	3.27125	#N/A	0.731995	1.18529	#N/A	#N/A	#N/A	#N/A	#N/A	#N/A	#N/A	3.35647	3.18983	43	ENSG00000101017	CD40	protein_coding	CD40 molecule [Source:HGNC Symbol;Acc:HGNC:11919]
KLHL4	2.63598	1.19772	#N/A	#N/A	#N/A	#N/A	#N/A	#N/A	#N/A	1.27672	#N/A	#N/A	#N/A	4.85988	#N/A	3.35162	1.06053	5.74336	3.83152	#N/A	1.83926	3.3364	4.59016	#N/A	#N/A	2.49679	3.94851	2.0308	2.17158	#N/A	4.245	1.47902	3.26753	1.73118	5.37294	#N/A	5.07656	5.3119	6.28828	6.84316	6.31333	8.55228	5.33228	5.42049	4.95942	3.58128	5.5805	8.33962	0.974629	5.65683	5.25104	3.53035	2.44089	#N/A	3.87178	#N/A	#N/A	1.87708	1.82629	#N/A	4.59791	4.36346	3.09018	43	ENSG00000102271	KLHL4	protein_coding	kelch like family member 4 [Source:HGNC Symbol;Acc:HGNC:6355]
#239920	1.3844	#N/A	#N/A	#N/A	#N/A	#N/A	#N/A	#N/A	#N/A	1.9413	#N/A	#N/A	0.521665	0.410652	1.12869	#N/A	#N/A	#N/A	1.21573	#N/A	1.31636	#N/A	1.33322	1.85885	#N/A	1.37475	1.64231	1.76571	1.65717	1.8457	1.03944	1.42616	1.28293	1.23887	7.36172	6.29986	4.9051	6.90268	5.95081	5.66041	7.1552	5.92947	6.34638	6.31981	6.62021	4.44569	5.31031	6.82661	3.21763	5.66242	6.61389	0.703377	1.1269	0.750424	#N/A	1.09199	#N/A	#N/A	1.62631	#N/A	1.6383	1.869	1.45728	43	ENSG00000239920		protein_coding	novel transcript
MAPK8	0.699735	1.18809	#N/A	#N/A	#N/A	#N/A	#N/A	0.487815	#N/A	#N/A	#N/A	#N/A	#N/A	0.52404	0.385959	0.397189	#N/A	0.531959	0.613998	1.4906	#N/A	#N/A	0.52754	0.774736	0.646893	#N/A	0.797614	1.15272	0.755426	#N/A	0.286292	#N/A	0.372623	0.493486	0.294449	0.775941	#N/A	0.356051	0.407586	0.342073	#N/A	0.505874	0.293376	0.321711	0.426654	0.60193	0.359003	0.42497	1.00289	0.371456	#N/A	0.333818	0.465955	0.543844	0.501295	#N/A	0.864287	0.964687	0.488345	0.880609	0.484637	0.876419	1.51558	43	ENSG00000107643	MAPK8	protein_coding	mitogen-activated protein kinase 8 [Source:HGNC Symbol;Acc:HGNC:6881]
SETX	0.683908	#N/A	#N/A	#N/A	#N/A	#N/A	#N/A	#N/A	#N/A	0.555224	#N/A	#N/A	#N/A	0.613657	#N/A	0.614794	0.626201	0.543432	0.522608	1.33794	0.746758	0.648735	0.745762	0.596656	0.44482	0.571096	#N/A	#N/A	#N/A	#N/A	0.812778	0.677595	0.714157	1.026	0.467078	0.862594	0.75407	0.626995	0.882108	0.624658	0.432079	0.458807	0.960926	0.948609	1.21197	0.974844	0.957185	0.974771	1.87648	0.974935	0.294724	0.719561	0.544906	0.719591	0.454143	0.710233	#N/A	0.639656	#N/A	0.957707	0.829064	#N/A	#N/A	43	ENSG00000107290	SETX	protein_coding	senataxin [Source:HGNC Symbol;Acc:HGNC:445]
ASL	1.26247	3.90313	#N/A	#N/A	#N/A	#N/A	#N/A	#N/A	#N/A	1.33946	#N/A	#N/A	#N/A	1.71564	1.18682	1.62246	1.70736	1.66871	2.37968	1.46369	1.31446	1.69934	1.63152	2.09479	#N/A	0.981372	1.68496	1.00237	0.864244	#N/A	1.46293	#N/A	1.42978	1.52954	2.33333	1.90811	2.73383	2.69315	3.11081	2.33525	2.29638	1.89882	3.05223	2.92129	2.9952	3.0576	3.15498	2.63227	1.98422	3.00565	2.3665	0.579943	0.806685	#N/A	#N/A	#N/A	#N/A	#N/A	#N/A	#N/A	0.826775	1.9065	1.17988	43	ENSG00000126522	ASL	protein_coding	argininosuccinate lyase [Source:HGNC Symbol;Acc:HGNC:746]
ATMIN	1.69724	1.75349	#N/A	#N/A	#N/A	#N/A	#N/A	0.869412	#N/A	1.94023	#N/A	#N/A	#N/A	2.78407	1.63941	1.65337	2.65817	2.03592	#N/A	#N/A	#N/A	2.7413	2.50821	#N/A	2.35194	1.5816	1.53638	1.2744	3.572	#N/A	2.40189	#N/A	2.54986	2.23122	3.88432	2.43006	4.3364	3.98937	4.42446	4.26119	4.26206	3.37613	4.56852	3.09168	3.78031	3.30576	3.34471	3.81996	5.25758	3.34503	4.06535	1.23788	1.60246	2.02537	#N/A	#N/A	1.35195	#N/A	#N/A	#N/A	2.45705	2.64661	2.30495	43	ENSG00000166454	ATMIN	protein_coding	ATM interactor [Source:HGNC Symbol;Acc:HGNC:29034]
ATG16L2	1.02141	#N/A	#N/A	#N/A	#N/A	#N/A	#N/A	0.784968	#N/A	1.10491	#N/A	#N/A	1.25608	1.28854	2.15762	1.4146	1.20281	1.08962	0.928927	1.37258	2.31049	1.0539	1.75515	1.54057	1.01823	#N/A	#N/A	#N/A	#N/A	#N/A	1.1339	1.0754	1.00372	1.69784	1.77614	#N/A	1.44935	1.82831	1.50589	1.84366	1.80174	1.67937	1.51456	1.80294	1.62975	1.9982	1.74717	1.79409	3.03308	1.49085	1.71746	0.990228	0.590147	0.994925	1.30736	1.24386	#N/A	#N/A	0.967704	#N/A	1.22593	#N/A	#N/A	43	ENSG00000168010	ATG16L2	protein_coding	autophagy related 16 like 2 [Source:HGNC Symbol;Acc:HGNC:25464]
LINC03033	1.92355	#N/A	#N/A	#N/A	#N/A	#N/A	#N/A	#N/A	#N/A	1.45032	#N/A	#N/A	1.57106	3.73382	3.98243	4.67851	2.96246	2.96934	1.62483	1.34716	2.71382	3.09264	3.47292	#N/A	#N/A	2.86942	3.87161	2.38877	2.87605	#N/A	3.03574	2.45923	5.46655	1.7896	4.02879	2.08433	3.64459	4.06632	3.79627	3.5826	4.29544	2.85907	4.56315	3.70437	4.19725	3.49635	3.60118	4.57138	#N/A	4.27518	3.82484	2.00828	1.84802	3.88623	#N/A	3.06158	#N/A	#N/A	#N/A	#N/A	1.44077	1.65604	#N/A	43	ENSG00000232774	LINC03033	lncRNA	long intergenic non-protein coding RNA 3033 [Source:HGNC Symbol;Acc:HGNC:44292]
EXOC5	0.85397	1.84063	#N/A	0.632388	#N/A	#N/A	#N/A	#N/A	#N/A	0.663289	#N/A	#N/A	#N/A	0.444323	0.620729	0.642146	0.626747	0.490274	0.79248	1.16977	#N/A	0.895592	0.545735	#N/A	0.662346	0.708777	#N/A	#N/A	0.952773	#N/A	0.857382	#N/A	0.750955	0.796268	0.66301	0.829805	0.991766	0.705755	0.731658	0.726765	0.564308	0.732301	0.596144	0.752649	0.65176	1.07515	0.601217	0.760023	1.10602	0.741456	0.589598	0.459891	0.397271	0.581151	#N/A	0.739335	#N/A	#N/A	0.696949	#N/A	0.638594	#N/A	0.794154	43	ENSG00000070367	EXOC5	protein_coding	exocyst complex component 5 [Source:HGNC Symbol;Acc:HGNC:10696]
LINC01060#249378	0.0984511	0.0462266	#N/A	#N/A	#N/A	#N/A	#N/A	#N/A	#N/A	#N/A	#N/A	#N/A	#N/A	0.156606	0.255488	0.189984	#N/A	0.137284	0.128135	0.107671	0.0819458	0.133137	0.223678	0.0667666	#N/A	0.132318	0.131435	0.139959	0.148001	0.0489316	0.18753	0.0891799	0.138158	0.133271	0.283976	0.109055	#N/A	0.355678	#N/A	0.497195	0.388622	0.204609	0.579559	#N/A	0.19241	0.153545	0.862971	0.264997	0.120558	0.367527	0.450772	0.603574	#N/A	0.122957	0.123313	0.0847139	#N/A	0.121528	#N/A	0.0703566	#N/A	0.0834628	0.094634	43	ENSG00000249378	LINC01060	lncRNA	long intergenic non-protein coding RNA 1060 [Source:HGNC Symbol;Acc:HGNC:49081]
WDFY1	0.798631	1.42059	#N/A	#N/A	#N/A	#N/A	#N/A	0.557145	#N/A	#N/A	#N/A	#N/A	#N/A	0.816582	0.704716	0.645702	1.35402	0.996454	0.890379	0.875564	1.29468	1.0223	0.424104	1.46225	#N/A	#N/A	0.991712	0.751462	0.970176	#N/A	0.752908	0.805207	0.73967	0.949445	0.326088	#N/A	#N/A	0.2618	0.282237	0.315672	0.283833	0.520315	0.270118	0.516947	0.385031	0.558405	0.348007	0.377175	0.850614	0.28406	0.335906	0.39487	0.523085	0.713536	#N/A	0.813025	#N/A	0.733788	0.620081	#N/A	#N/A	0.798962	#N/A	43	ENSG00000085449	WDFY1	protein_coding	WD repeat and FYVE domain containing 1 [Source:HGNC Symbol;Acc:HGNC:20451]
ANXA2R	1.22109	#N/A	#N/A	#N/A	#N/A	#N/A	#N/A	#N/A	#N/A	1.302	#N/A	#N/A	0.992252	3.90331	2.46327	3.30771	3.52318	2.89414	1.8683	0.960829	1.38998	2.89424	2.03776	1.15039	#N/A	#N/A	2.83312	#N/A	3.51701	#N/A	2.72951	#N/A	2.61186	1.3522	3.09659	1.5058	2.55043	2.8554	2.59628	2.79102	2.83038	3.34265	2.03181	2.46195	1.92224	4.10831	1.95333	2.08448	1.11062	1.99823	3.44072	2.29442	2.3792	3.52179	1.70409	2.52676	#N/A	1.59416	#N/A	#N/A	1.35908	#N/A	#N/A	43	ENSG00000177721	ANXA2R	protein_coding	annexin A2 receptor [Source:HGNC Symbol;Acc:HGNC:33463]
CNRIP1	0.953338	2.14989	#N/A	#N/A	#N/A	#N/A	#N/A	0.534901	#N/A	1.17354	#N/A	1.08883	#N/A	0.574286	0.552898	0.686921	1.52198	#N/A	0.753425	#N/A	#N/A	0.927021	0.741993	#N/A	#N/A	#N/A	#N/A	#N/A	1.76674	#N/A	1.30069	1.11922	1.29996	0.676213	4.06252	2.23868	2.25221	3.46276	1.6403	3.31829	4.74822	5.33626	1.26035	1.6382	1.33324	2.70473	1.3681	1.93667	1.19697	1.40526	3.82905	0.709284	0.951497	0.715092	0.797634	#N/A	1.37324	#N/A	1.01598	#N/A	1.8553	6.99714	4.05663	43	ENSG00000119865	CNRIP1	protein_coding	cannabinoid receptor interacting protein 1 [Source:HGNC Symbol;Acc:HGNC:24546]
CAPNS1	1.14798	#N/A	#N/A	#N/A	#N/A	#N/A	#N/A	#N/A	#N/A	0.766449	#N/A	#N/A	#N/A	2.62525	1.83269	1.91613	1.43228	3.601	1.253	0.620109	1.17267	1.7248	1.2416	0.755451	#N/A	1.6331	3.0131	1.34858	1.44441	#N/A	#N/A	#N/A	1.21259	2.49424	3.60014	1.51097	2.73607	2.92773	2.57637	2.84729	3.46765	3.15903	3.51192	2.85348	2.44319	3.27082	3.00656	3.54634	1.56325	3.1544	3.08732	2.56158	2.1106	1.69875	1.53645	#N/A	#N/A	#N/A	#N/A	#N/A	2.22408	1.86227	2.11526	43	ENSG00000126247	CAPNS1	protein_coding	calpain small subunit 1 [Source:HGNC Symbol;Acc:HGNC:1481]
APBB2	0.498113	3.92715	#N/A	#N/A	#N/A	#N/A	#N/A	#N/A	#N/A	1.08842	#N/A	0.791807	#N/A	0.496355	0.91869	0.991295	#N/A	0.439168	0.556164	0.784136	1.19686	0.671918	0.90164	0.626257	#N/A	2.65423	3.5619	4.01222	4.85474	3.58469	0.47296	#N/A	0.592842	0.929811	2.56281	2.38612	1.94678	2.1367	2.99275	2.08216	1.6888	1.47109	2.87766	3.5168	3.22984	1.99777	2.46932	2.27214	1.29565	3.34017	1.64756	#N/A	#N/A	0.779446	#N/A	#N/A	#N/A	#N/A	#N/A	#N/A	0.39743	5.2323	5.34595	43	ENSG00000163697	APBB2	protein_coding	amyloid beta precursor protein binding family B member 2 [Source:HGNC Symbol;Acc:HGNC:582]
TMEM184B	0.668055	2.93536	#N/A	#N/A	#N/A	#N/A	#N/A	0.512856	#N/A	0.96477	#N/A	#N/A	#N/A	1.13463	0.887712	0.886418	1.14442	1.13377	0.744768	#N/A	1.46926	0.591552	1.15147	1.0338	#N/A	1.67243	2.31765	1.78126	1.28439	1.98951	0.787364	#N/A	1.35145	1.25285	1.7119	1.26767	1.28706	1.61974	1.31674	1.46786	1.65164	2.03673	1.30853	1.4455	1.50189	1.6296	1.40127	1.62422	2.79566	1.38155	1.71108	#N/A	#N/A	0.972807	#N/A	#N/A	#N/A	#N/A	#N/A	#N/A	0.680121	1.79586	1.40729	43	ENSG00000198792	TMEM184B	protein_coding	transmembrane protein 184B [Source:HGNC Symbol;Acc:HGNC:1310]
COL4A1	#N/A	5.60991	#N/A	1.65907	#N/A	#N/A	#N/A	1.23446	#N/A	2.79516	#N/A	1.66338	0.321134	#N/A	1.35353	0.289944	1.01473	#N/A	#N/A	#N/A	0.474698	#N/A	0.693702	#N/A	#N/A	4.69596	5.11583	4.35692	4.99226	4.89101	1.86356	1.68958	2.28909	2.44314	10.4625	11.1099	8.93086	12.4174	8.75851	8.62631	10.8436	8.94242	10.2176	8.0354	8.45872	8.44123	9.92767	9.72765	4.26784	8.80741	9.65555	#N/A	1.20071	#N/A	#N/A	0.558545	1.37738	#N/A	#N/A	#N/A	1.21626	6.34149	6.01476	43	ENSG00000187498	COL4A1	protein_coding	collagen type IV alpha 1 chain [Source:HGNC Symbol;Acc:HGNC:2202]
COL15A1	#N/A	5.9306	#N/A	2.36603	0.340292	#N/A	#N/A	0.48743	#N/A	2.55073	#N/A	1.67935	0.659189	#N/A	#N/A	#N/A	#N/A	#N/A	#N/A	#N/A	#N/A	#N/A	#N/A	#N/A	#N/A	4.0524	5.51696	4.48061	6.17547	3.08992	0.595246	#N/A	0.553321	0.911186	8.38034	8.22326	7.30047	10.4137	7.7448	7.78047	9.98115	8.54839	9.62008	7.86914	8.89312	7.12628	8.23017	9.62481	4.60074	9.16185	8.09888	1.98957	2.74814	2.33398	1.59669	1.97618	1.63663	1.53049	1.2394	#N/A	2.65471	5.58102	4.73171	43	ENSG00000204291	COL15A1	protein_coding	collagen type XV alpha 1 chain [Source:HGNC Symbol;Acc:HGNC:2192]
RBPMS	#N/A	3.16498	#N/A	#N/A	#N/A	#N/A	#N/A	0.347004	#N/A	1.94937	#N/A	1.16913	#N/A	0.834628	1.27076	1.13035	1.08384	0.913716	1.38519	1.02743	1.04938	0.994699	1.51977	0.898311	#N/A	4.04079	4.91876	4.1156	5.72006	5.05646	3.75337	2.08941	3.11433	4.0844	7.63251	6.52299	7.12156	8.44245	6.58333	6.87573	8.17267	8.20011	7.74332	6.51484	6.86281	7.11977	7.10034	7.12277	2.89021	8.0495	7.42512	#N/A	#N/A	#N/A	#N/A	#N/A	#N/A	#N/A	#N/A	#N/A	#N/A	4.84859	4.98727	43	ENSG00000157110	RBPMS	protein_coding	RNA binding protein, mRNA processing factor [Source:HGNC Symbol;Acc:HGNC:19097]
RNF165	#N/A	3.63146	#N/A	1.9167	#N/A	#N/A	#N/A	#N/A	#N/A	#N/A	#N/A	#N/A	#N/A	1.54728	1.07359	1.31513	2.45078	2.07393	2.39929	#N/A	1.26187	#N/A	0.939701	1.45176	#N/A	1.8124	2.62674	4.45679	6.27415	2.02986	1.12586	#N/A	0.806799	#N/A	1.3302	#N/A	0.996605	1.33882	1.59742	1.19435	1.0617	1.09981	1.71239	1.81582	1.48669	1.70258	1.92224	1.68937	#N/A	1.77605	0.804266	3.60873	2.54219	1.27878	3.48418	1.97112	#N/A	2.35017	1.645	1.7552	0.866071	0.985896	#N/A	43	ENSG00000141622	RNF165	protein_coding	ring finger protein 165 [Source:HGNC Symbol;Acc:HGNC:31696]
#237234	#N/A	2.82673	#N/A	2.5634	#N/A	#N/A	#N/A	2.04783	#N/A	3.18195	#N/A	1.34296	#N/A	0.921804	1.18547	0.704693	#N/A	0.630793	#N/A	2.3711	2.33404	1.04099	1.51124	#N/A	#N/A	5.48939	7.15371	2.91594	6.06915	2.12175	6.11674	5.04202	7.39332	6.18782	7.7709	4.41835	8.52147	9.05499	8.08236	9.00613	9.33686	7.79623	7.92027	6.83681	9.25287	7.73189	6.72252	7.75927	6.53627	7.4731	7.96304	#N/A	0.686918	#N/A	#N/A	#N/A	#N/A	#N/A	#N/A	#N/A	0.884896	5.84534	4.69578	43	ENSG00000237234		lncRNA	novel transcript
STX8	#N/A	1.02907	#N/A	#N/A	#N/A	#N/A	#N/A	#N/A	#N/A	0.484916	#N/A	#N/A	0.350494	0.549794	0.54846	0.528956	0.68202	0.606024	0.642782	1.05937	0.732842	0.682798	0.68726	0.83995	#N/A	#N/A	#N/A	#N/A	#N/A	0.936165	0.571287	0.613825	0.539264	0.625878	0.680188	0.901767	0.528303	0.637798	0.653331	0.589469	0.534763	0.69458	0.619115	0.746875	0.722962	1.02318	0.711794	0.740771	1.95076	0.680392	0.625772	0.382173	0.461224	0.573202	0.925264	0.734596	#N/A	0.700333	#N/A	#N/A	0.755289	#N/A	#N/A	43	ENSG00000170310	STX8	protein_coding	syntaxin 8 [Source:HGNC Symbol;Acc:HGNC:11443]
SERPINH1	#N/A	1.98315	#N/A	#N/A	#N/A	#N/A	#N/A	#N/A	#N/A	1.57521	#N/A	1.04415	#N/A	0.870911	0.973209	0.997229	1.59203	0.968902	1.63553	#N/A	1.13128	1.12553	1.37916	1.50142	#N/A	3.19216	3.05998	2.78411	4.61023	#N/A	1.88153	1.22042	1.87071	1.64641	5.42108	2.92298	4.56764	5.25474	4.91321	4.75438	5.61367	4.25202	5.28	4.16256	4.70711	5.10892	4.72799	5.05128	2.92941	4.58649	4.8451	0.430306	0.641862	#N/A	#N/A	#N/A	#N/A	#N/A	#N/A	#N/A	1.42507	3.78544	2.30449	43	ENSG00000149257	SERPINH1	protein_coding	serpin family H member 1 [Source:HGNC Symbol;Acc:HGNC:1546]
ELOVL5	#N/A	#N/A	#N/A	0.62415	#N/A	#N/A	#N/A	1.10023	#N/A	2.19947	#N/A	1.1349	#N/A	2.27717	1.96514	1.89403	1.17531	2.87914	1.44672	1.02831	2.1475	2.1378	2.51107	2.43875	#N/A	2.12547	2.38051	1.80022	1.06966	#N/A	2.02206	1.14102	2.17066	1.9279	9.34711	8.72045	8.48815	11.1315	7.3567	8.28959	11.0219	7.99534	9.66253	7.62301	11.6013	6.85612	7.74871	9.10247	3.47513	8.0371	9.12307	#N/A	#N/A	0.76628	#N/A	#N/A	#N/A	#N/A	#N/A	#N/A	1.19331	#N/A	1.09816	43	ENSG00000012660	ELOVL5	protein_coding	ELOVL fatty acid elongase 5 [Source:HGNC Symbol;Acc:HGNC:21308]
FURIN	#N/A	#N/A	#N/A	#N/A	#N/A	#N/A	#N/A	1.00597	#N/A	2.53408	#N/A	#N/A	#N/A	3.60065	2.98986	2.88707	1.9256	3.62898	2.82375	2.61018	1.32858	2.20056	2.4745	3.18622	1.27283	#N/A	1.09991	#N/A	2.38661	#N/A	2.00156	3.67858	1.71358	1.528	3.06283	1.58808	4.49687	3.18615	4.34123	3.45983	3.32398	2.94637	3.51741	3.18559	3.46056	3.68338	3.31334	3.23542	1.4721	3.66472	3.29664	1.82083	1.35871	1.43058	#N/A	#N/A	#N/A	#N/A	#N/A	1.56345	1.7334	1.83294	#N/A	43	ENSG00000140564	FURIN	protein_coding	furin, paired basic amino acid cleaving enzyme [Source:HGNC Symbol;Acc:HGNC:8568]
NOS2	#N/A	#N/A	#N/A	2.53891	#N/A	#N/A	#N/A	1.52114	#N/A	2.6298	#N/A	0.79524	#N/A	4.0187	3.80101	1.92857	2.41857	2.4625	#N/A	#N/A	1.02844	#N/A	4.47123	#N/A	1.18214	1.28682	1.9216	2.06698	1.47	#N/A	2.14297	#N/A	2.53372	1.92558	4.08613	#N/A	2.82358	4.50683	2.88991	3.26311	3.57863	5.66546	3.04303	3.98523	3.30344	4.04103	3.25371	3.42464	2.42846	3.62387	3.23678	2.01741	2.72658	1.84373	#N/A	1.09	#N/A	#N/A	0.974965	#N/A	2.47339	2.0109	1.13256	43	ENSG00000007171	NOS2	protein_coding	nitric oxide synthase 2 [Source:HGNC Symbol;Acc:HGNC:7873]
BCR	#N/A	#N/A	#N/A	#N/A	#N/A	#N/A	#N/A	#N/A	#N/A	1.51015	#N/A	#N/A	#N/A	1.35566	0.714456	#N/A	#N/A	1.73159	1.0509	1.35986	1.45537	1.11333	1.18721	0.846497	#N/A	1.66713	2.08957	1.76646	1.66322	1.82231	1.95641	1.09011	1.84625	2.05367	3.76713	3.44603	3.55424	3.96769	3.96119	3.89946	3.99683	3.04951	4.51614	4.58413	3.95495	3.78264	3.68573	4.03546	3.8706	4.5002	4.02414	2.20989	0.94126	1.55418	2.74993	1.73847	#N/A	1.3341	#N/A	#N/A	1.79079	#N/A	#N/A	43	ENSG00000186716	BCR	protein_coding	BCR activator of RhoGEF and GTPase [Source:HGNC Symbol;Acc:HGNC:1014]
ANO10	#N/A	#N/A	#N/A	#N/A	#N/A	#N/A	#N/A	#N/A	#N/A	1.052	#N/A	#N/A	#N/A	1.21555	0.597308	1.0703	1.10657	1.21528	1.39462	0.846831	1.1329	0.89731	1.22889	1.39711	0.826021	1.36932	0.957527	1.23633	1.26337	2.52718	#N/A	#N/A	0.418046	0.531918	1.32029	1.90322	1.15179	1.47706	1.33468	1.45424	1.398	1.37605	1.23104	1.41074	1.4689	1.33773	1.14788	1.3906	1.08987	1.28377	1.43234	#N/A	#N/A	#N/A	#N/A	0.801383	0.882686	#N/A	#N/A	0.907443	0.456679	2.05588	1.96032	43	ENSG00000160746	ANO10	protein_coding	anoctamin 10 [Source:HGNC Symbol;Acc:HGNC:25519]
#267924	#N/A	#N/A	#N/A	#N/A	#N/A	#N/A	#N/A	#N/A	#N/A	2.97272	#N/A	#N/A	2.41475	2.69127	3.10762	4.60902	2.59679	2.74009	2.91067	1.13623	1.50552	1.69912	4.24356	1.25654	#N/A	1.4968	2.719	3.62718	3.61207	#N/A	3.06008	2.00273	2.79838	3.32875	8.95008	2.60588	6.04143	5.21406	7.55467	9.26791	8.88008	7.74281	7.75048	7.88234	7.20245	5.43522	6.85075	7.45619	3.91184	7.25743	9.72018	2.40256	2.50013	3.37468	2.24797	#N/A	#N/A	#N/A	#N/A	#N/A	4.09205	#N/A	#N/A	43	ENSG00000267924		lncRNA	novel transcript
SDCBP2	#N/A	#N/A	#N/A	#N/A	#N/A	#N/A	#N/A	#N/A	#N/A	1.84974	#N/A	#N/A	#N/A	2.38979	1.97894	2.8519	2.42632	3.34454	2.30337	#N/A	1.56476	1.47105	1.72421	1.11912	2.02747	1.48261	3.31008	1.50955	2.15218	#N/A	2.33735	1.41999	3.12008	3.10544	3.74547	2.91197	3.72634	3.84325	3.10823	3.99173	3.06671	4.3243	3.38093	3.30926	3.98621	2.32808	3.08644	3.13706	2.5314	2.97699	2.92795	1.79585	2.40443	2.13473	#N/A	2.00847	#N/A	#N/A	#N/A	#N/A	2.50222	3.12626	#N/A	43	ENSG00000125775	SDCBP2	protein_coding	syndecan binding protein 2 [Source:HGNC Symbol;Acc:HGNC:15756]
PLAAT3	#N/A	#N/A	#N/A	#N/A	#N/A	#N/A	#N/A	#N/A	#N/A	0.654153	#N/A	#N/A	#N/A	4.31471	2.75233	3.02299	1.37472	3.74531	3.49882	4.25597	2.17139	2.33161	1.23789	2.20598	2.44083	#N/A	0.812614	#N/A	1.33067	#N/A	1.52046	#N/A	1.4497	1.16774	0.53617	1.86886	1.62393	0.923923	2.30842	1.26846	0.69212	#N/A	1.95752	1.25812	1.40733	0.790164	1.41505	1.1977	#N/A	2.12398	#N/A	3.90287	1.79749	4.50771	3.6916	3.20902	3.05665	5.56469	#N/A	3.58569	1.2404	2.18853	1.63884	43	ENSG00000176485	PLAAT3	protein_coding	phospholipase A and acyltransferase 3 [Source:HGNC Symbol;Acc:HGNC:17825]
RGS12	#N/A	#N/A	#N/A	#N/A	#N/A	#N/A	#N/A	#N/A	#N/A	0.412507	#N/A	#N/A	#N/A	0.885006	0.706319	1.26284	1.16949	1.42489	1.24487	1.54577	1.14869	1.14148	0.8652	0.992077	1.55908	#N/A	1.37517	1.2043	0.767016	#N/A	1.24476	#N/A	1.33442	1.40413	0.619706	0.7447	#N/A	0.747699	0.622427	0.583883	0.513745	0.782784	0.60844	0.844912	0.86973	1.21786	0.634297	0.780173	#N/A	0.518991	0.628277	1.00939	0.479204	0.707801	0.869735	1.10475	#N/A	0.87669	#N/A	#N/A	0.566874	2.06831	2.13308	43	ENSG00000159788	RGS12	protein_coding	regulator of G protein signaling 12 [Source:HGNC Symbol;Acc:HGNC:9994]
FNIP2	#N/A	#N/A	#N/A	#N/A	#N/A	#N/A	#N/A	#N/A	#N/A	0.278913	#N/A	#N/A	#N/A	2.23552	1.47072	1.6426	1.60998	2.20155	2.19888	3.1034	2.35764	2.56988	1.34335	1.56056	0.968661	0.571388	0.854974	0.810329	0.851883	#N/A	1.69848	1.65589	1.6582	1.14912	0.198666	#N/A	#N/A	0.266639	0.536558	0.232014	#N/A	#N/A	0.596216	0.637383	0.688855	0.748278	0.624685	0.671149	#N/A	0.948079	#N/A	0.753533	1.4673	1.04101	1.09827	1.6212	1.15453	1.09485	#N/A	2.96089	0.662864	2.58507	2.10437	43	ENSG00000052795	FNIP2	protein_coding	folliculin interacting protein 2 [Source:HGNC Symbol;Acc:HGNC:29280]
VPS53#141252	#N/A	#N/A	#N/A	0.314294	#N/A	#N/A	#N/A	#N/A	#N/A	0.236016	#N/A	#N/A	#N/A	0.731529	0.619864	0.600653	0.787344	0.695863	#N/A	1.16923	0.649819	0.63912	0.492084	1.05077	#N/A	0.56494	0.437621	0.476928	#N/A	#N/A	0.636331	#N/A	0.585304	0.499582	0.42153	0.908778	0.219645	0.343487	0.295497	0.393126	0.340284	0.495727	0.250815	0.331339	0.389756	0.648159	0.34923	0.426507	0.92544	0.236604	0.327545	0.470124	0.624758	0.569103	0.726353	#N/A	#N/A	0.731305	#N/A	#N/A	0.629972	0.792857	0.952465	43	ENSG00000141252	VPS53	protein_coding	VPS53 subunit of GARP complex [Source:HGNC Symbol;Acc:HGNC:25608]
ZNF608	#N/A	#N/A	#N/A	0.708898	#N/A	#N/A	#N/A	#N/A	#N/A	0.404932	#N/A	#N/A	#N/A	4.63721	3.70597	3.52948	2.20006	4.74988	3.72592	3.14873	3.62905	5.48898	1.71342	3.57184	2.19105	1.48854	3.70617	4.06573	4.41728	#N/A	0.601544	#N/A	0.574649	#N/A	0.615895	#N/A	#N/A	#N/A	0.79075	0.509309	#N/A	#N/A	0.630142	0.721271	0.918465	0.924512	0.679429	0.727227	0.738757	0.770676	#N/A	1.44915	2.21334	1.31482	2.31303	2.05019	2.53102	1.79461	1.21633	1.27159	1.19082	3.54598	2.43883	43	ENSG00000168916	ZNF608	protein_coding	zinc finger protein 608 [Source:HGNC Symbol;Acc:HGNC:29238]
ATP7B	#N/A	#N/A	#N/A	#N/A	#N/A	#N/A	#N/A	#N/A	#N/A	#N/A	#N/A	#N/A	#N/A	2.03611	2.25401	2.29182	2.31233	1.67295	1.47517	3.34803	1.52893	1.22991	0.839523	1.826	1.21067	2.20497	2.08391	2.95476	4.07575	1.92456	1.75503	#N/A	1.11341	1.97013	0.783873	#N/A	#N/A	0.568001	0.476768	0.529007	0.587123	1.14781	0.477594	0.660442	0.769391	1.0483	0.540672	0.675264	1.7113	0.556155	0.809528	1.42875	1.3667	1.42969	3.30911	#N/A	#N/A	1.78316	0.972726	#N/A	#N/A	3.50474	3.19065	43	ENSG00000123191	ATP7B	protein_coding	ATPase copper transporting beta [Source:HGNC Symbol;Acc:HGNC:870]
SPRED2	2.98704	4.52544	#N/A	1.56218	#N/A	#N/A	0.526134	2.0395	#N/A	1.91985	#N/A	1.58348	0.417587	#N/A	#N/A	#N/A	#N/A	#N/A	#N/A	#N/A	#N/A	#N/A	#N/A	#N/A	#N/A	3.51432	1.81033	1.79718	2.56258	2.09255	0.822052	0.883363	0.932562	1.25306	6.08316	4.50535	5.66458	6.10603	5.99216	5.9599	6.14459	6.00319	7.01766	5.05069	6.53125	5.05219	6.77422	6.65613	4.74927	6.6962	4.87054	#N/A	1.33852	1.24513	0.394586	#N/A	1.5115	#N/A	#N/A	0.832119	1.23317	4.34346	3.70867	42	ENSG00000198369	SPRED2	protein_coding	sprouty related EVH1 domain containing 2 [Source:HGNC Symbol;Acc:HGNC:17722]
FXYD6	4.47528	3.0773	#N/A	0.756787	#N/A	#N/A	#N/A	2.58458	#N/A	2.47712	#N/A	#N/A	#N/A	#N/A	1.91006	2.11574	1.91982	0.528171	#N/A	#N/A	1.68862	#N/A	0.933291	0.896858	#N/A	2.67963	#N/A	1.86795	3.14493	2.90897	1.07607	#N/A	1.13061	1.30619	12.5333	7.70308	8.88159	10.5246	7.48277	9.12297	11.7894	7.32773	10.7949	9.25794	8.69375	6.4752	8.19478	9.3559	5.46521	9.31244	9.89965	#N/A	1.16494	1.14157	#N/A	#N/A	2.21285	#N/A	#N/A	#N/A	0.835933	4.10243	4.40793	42	ENSG00000137726	FXYD6	protein_coding	FXYD domain containing ion transport regulator 6 [Source:HGNC Symbol;Acc:HGNC:4030]
IGFBP7	3.16102	4.12649	#N/A	1.48607	#N/A	#N/A	#N/A	0.383742	#N/A	2.25487	#N/A	1.57604	#N/A	0.755628	1.81805	#N/A	#N/A	0.827959	0.973023	#N/A	1.10891	0.513728	1.3109	0.870738	#N/A	4.45778	5.10127	3.89532	6.27012	2.60086	3.09509	1.65118	3.15207	3.45108	10.0714	11.283	8.49021	12.0324	7.93521	8.18203	10.3081	9.86277	10.2688	9.19536	7.94796	9.31904	9.34892	9.73855	3.83844	9.59705	9.2716	#N/A	#N/A	#N/A	#N/A	#N/A	#N/A	#N/A	#N/A	#N/A	#N/A	4.55822	3.65745	42	ENSG00000163453	IGFBP7	protein_coding	insulin like growth factor binding protein 7 [Source:HGNC Symbol;Acc:HGNC:5476]
ETV6	2.4047	#N/A	#N/A	#N/A	#N/A	#N/A	#N/A	#N/A	#N/A	1.15633	#N/A	0.957935	#N/A	1.90486	1.61215	1.67843	1.69356	2.40232	1.68163	3.61701	2.29508	2.31018	1.92545	1.84585	0.961819	#N/A	#N/A	#N/A	#N/A	#N/A	1.98951	1.67251	2.15437	2.21939	3.26818	2.43772	3.09507	3.25066	2.92354	3.23921	3.15991	3.14009	2.64243	2.74119	2.78569	3.50543	2.5627	2.87746	2.71929	2.6343	3.23188	0.326254	#N/A	#N/A	0.584962	#N/A	#N/A	#N/A	#N/A	1.04575	0.786944	0.856375	1.51258	42	ENSG00000139083	ETV6	protein_coding	ETS variant transcription factor 6 [Source:HGNC Symbol;Acc:HGNC:3495]
ATP11A	2.29998	1.3568	#N/A	0.627333	#N/A	#N/A	#N/A	#N/A	#N/A	0.879096	#N/A	0.687128	#N/A	0.380561	#N/A	0.361947	#N/A	#N/A	#N/A	#N/A	#N/A	0.765255	0.699525	#N/A	#N/A	#N/A	0.418386	#N/A	#N/A	1.69596	1.79499	0.90733	1.52464	1.95657	1.46782	1.84689	1.46384	1.63247	1.511	1.57483	1.58977	2.09205	1.48252	1.41423	1.73389	2.04806	1.52368	1.80881	1.45831	1.49521	1.63836	0.300959	1.63782	0.895108	0.648832	0.670114	2.96893	#N/A	#N/A	1.19873	1.13269	1.50124	1.49953	42	ENSG00000068650	ATP11A	protein_coding	ATPase phospholipid transporting 11A [Source:HGNC Symbol;Acc:HGNC:13552]
PEAR1	3.66666	4.73923	#N/A	0.465547	#N/A	#N/A	#N/A	#N/A	#N/A	2.03489	#N/A	2.69488	#N/A	2.01939	3.23215	1.71648	#N/A	1.81801	2.18787	#N/A	3.61677	1.1068	2.49841	3.4133	#N/A	3.96632	5.03232	5.34796	4.61662	3.67611	4.62698	1.7111	4.01222	3.56198	11.7987	6.89344	7.50312	12.2205	7.31674	7.49132	9.83514	10.9204	10.3442	10.8311	10.225	8.58212	9.03329	9.27653	3.67692	7.74764	8.37533	#N/A	#N/A	#N/A	#N/A	#N/A	#N/A	#N/A	#N/A	#N/A	#N/A	4.72912	6.41309	42	ENSG00000187800	PEAR1	protein_coding	platelet endothelial aggregation receptor 1 [Source:HGNC Symbol;Acc:HGNC:33631]
FAR2	2.45016	#N/A	#N/A	0.888594	#N/A	#N/A	#N/A	#N/A	#N/A	1.38181	#N/A	0.709224	#N/A	2.29275	#N/A	2.1552	1.81349	2.78851	2.21328	1.96849	1.44139	1.31171	2.32663	2.17214	#N/A	1.07321	#N/A	#N/A	#N/A	#N/A	0.896919	1.21715	0.96828	1.43084	2.85195	3.31214	3.67572	2.87402	3.23461	3.24261	2.77434	2.91239	3.04087	3.14159	3.60697	3.23993	2.82387	3.0547	#N/A	3.045	2.78415	#N/A	1.66181	1.23788	0.68735	#N/A	1.23693	#N/A	#N/A	2.08627	1.10768	#N/A	1.98781	42	ENSG00000064763	FAR2	protein_coding	fatty acyl-CoA reductase 2 [Source:HGNC Symbol;Acc:HGNC:25531]
HDGFL3	2.3928	1.43001	#N/A	#N/A	#N/A	#N/A	#N/A	#N/A	#N/A	#N/A	#N/A	0.827727	#N/A	0.983178	0.898664	0.878009	1.33879	1.23206	1.90792	#N/A	0.969334	1.19724	1.22919	1.46005	#N/A	0.9029	1.14465	0.803153	0.71135	#N/A	1.77542	0.68401	1.77065	1.42887	0.355545	1.1887	0.706731	0.337759	#N/A	0.235532	#N/A	#N/A	#N/A	0.309341	0.375099	0.579394	#N/A	#N/A	0.98666	0.368771	#N/A	0.649183	1.17309	0.70284	0.729487	0.846003	1.19621	0.980381	#N/A	1.91042	0.717357	2.54001	1.9915	42	ENSG00000166503	HDGFL3	protein_coding	HDGF like 3 [Source:HGNC Symbol;Acc:HGNC:24937]
IQGAP1	1.48052	0.823332	#N/A	#N/A	#N/A	#N/A	#N/A	#N/A	#N/A	0.384059	#N/A	0.645892	#N/A	0.63635	0.308344	0.688412	0.582292	0.747438	0.587706	0.812315	0.584723	0.731914	0.800376	1.00406	#N/A	#N/A	#N/A	#N/A	#N/A	#N/A	0.754986	0.683256	0.973516	1.15768	0.606959	1.11372	0.727701	0.704695	0.913977	0.585715	0.47518	0.642989	0.994418	0.939117	1.11369	0.784529	0.920987	0.937562	1.88775	1.0496	0.276449	0.543643	#N/A	#N/A	0.500366	0.671769	#N/A	0.50017	#N/A	#N/A	0.546163	0.495616	#N/A	42	ENSG00000140575	IQGAP1	protein_coding	IQ motif containing GTPase activating protein 1 [Source:HGNC Symbol;Acc:HGNC:6110]
WSB1	1.12928	1.33181	#N/A	#N/A	#N/A	#N/A	#N/A	0.380633	#N/A	0.772844	#N/A	0.512854	#N/A	#N/A	#N/A	#N/A	#N/A	#N/A	#N/A	#N/A	#N/A	#N/A	#N/A	0.544855	#N/A	1.04596	0.874218	0.575888	#N/A	1.15489	0.806644	0.857298	0.953795	0.882222	0.989163	0.916493	1.09359	1.03078	0.871111	1.00587	0.969719	1.21729	0.799112	0.930411	1.10081	1.36384	0.920752	1.04092	2.64739	0.99396	0.931945	0.794767	0.616722	0.366088	0.672099	1.26054	1.19	1.15658	0.746925	#N/A	1.23105	2.20384	1.78238	42	ENSG00000109046	WSB1	protein_coding	WD repeat and SOCS box containing 1 [Source:HGNC Symbol;Acc:HGNC:19221]
HIP1	1.24876	#N/A	#N/A	#N/A	#N/A	0.319822	#N/A	#N/A	#N/A	1.31267	#N/A	#N/A	#N/A	1.52411	1.70275	1.35592	0.683159	1.72758	1.63247	1.93483	2.25555	1.2646	1.65604	1.2649	#N/A	1.53386	1.02809	0.904542	0.519296	2.68682	1.16623	0.538378	0.939553	1.1461	2.63735	2.35878	2.4697	2.87742	2.72509	2.66734	2.73204	2.65907	2.69525	2.60968	2.83464	2.98363	2.58466	2.72462	2.35168	2.81982	2.81626	#N/A	#N/A	#N/A	#N/A	#N/A	#N/A	#N/A	#N/A	#N/A	#N/A	2.09203	1.37962	42	ENSG00000127946	HIP1	protein_coding	huntingtin interacting protein 1 [Source:HGNC Symbol;Acc:HGNC:4913]
SIPA1L2	3.05438	2.83383	#N/A	#N/A	#N/A	#N/A	1.0556	2.18175	#N/A	0.958502	#N/A	#N/A	#N/A	1.52137	#N/A	0.950411	1.48389	1.48751	1.31859	#N/A	#N/A	1.44322	1.46636	2.46432	#N/A	1.4915	0.907552	#N/A	#N/A	#N/A	1.03185	1.16585	1.07902	1.5349	3.35843	2.07427	2.43736	3.151	2.2353	3.37342	3.94849	4.19893	1.70975	2.12326	1.66908	2.80209	1.53041	2.40016	2.30406	1.45891	3.20471	1.65392	#N/A	#N/A	1.59908	#N/A	#N/A	1.03622	#N/A	#N/A	1.21838	3.37894	2.38584	42	ENSG00000116991	SIPA1L2	protein_coding	signal induced proliferation associated 1 like 2 [Source:HGNC Symbol;Acc:HGNC:23800]
#237070	2.99872	4.50042	#N/A	#N/A	#N/A	#N/A	#N/A	#N/A	#N/A	2.89058	#N/A	2.40168	0.603169	#N/A	0.745439	#N/A	#N/A	#N/A	0.76237	1.22833	#N/A	#N/A	0.693118	0.886912	#N/A	4.4645	6.49599	5.63645	4.2228	3.41258	5.36666	2.19443	6.57951	7.56701	8.82233	5.11912	7.45419	10.0497	7.60485	8.24371	9.78907	8.20759	9.34826	7.83574	8.22193	8.66649	8.85521	8.83491	7.93437	8.72277	8.97366	#N/A	#N/A	0.798696	#N/A	1.45129	1.45998	#N/A	#N/A	#N/A	1.28235	5.24045	6.19346	42	ENSG00000237070		lncRNA	novel transcript, antisense to MEOX2
RSU1	1.39793	0.936615	#N/A	#N/A	#N/A	#N/A	#N/A	0.554933	#N/A	0.71805	#N/A	0.811668	#N/A	0.864504	0.505804	0.603447	1.01597	0.944617	0.828702	1.06071	0.887341	1.25716	0.937317	#N/A	#N/A	0.614215	0.672307	0.953309	0.866629	#N/A	1.13498	1.14599	1.15229	1.19451	0.974907	1.70207	1.07144	1.09684	1.23335	1.05785	0.999377	1.26697	1.21481	1.0774	1.2506	1.54397	1.20199	1.34442	1.33037	1.34454	1.23225	#N/A	#N/A	#N/A	#N/A	#N/A	#N/A	#N/A	#N/A	#N/A	#N/A	0.724159	0.599483	42	ENSG00000148484	RSU1	protein_coding	Ras suppressor protein 1 [Source:HGNC Symbol;Acc:HGNC:10464]
STARD8	2.86091	1.96527	#N/A	0.561076	#N/A	#N/A	#N/A	0.767328	#N/A	1.89494	#N/A	#N/A	#N/A	2.73225	3.62358	3.32407	1.48091	2.19759	5.40726	2.47412	2.8654	2.75253	2.27049	3.13703	#N/A	1.11722	#N/A	#N/A	1.14578	#N/A	3.49711	1.55551	3.7893	3.19146	3.88902	1.91139	3.38134	3.54131	3.93241	3.79835	3.96299	3.32654	3.33525	2.92569	2.9034	4.03803	3.20574	3.23899	2.37352	3.05963	4.56381	#N/A	0.863772	#N/A	#N/A	#N/A	#N/A	#N/A	#N/A	#N/A	#N/A	2.55827	4.85407	42	ENSG00000130052	STARD8	protein_coding	StAR related lipid transfer domain containing 8 [Source:HGNC Symbol;Acc:HGNC:19161]
ZNF496	3.22756	#N/A	#N/A	0.676544	#N/A	#N/A	#N/A	0.57936	#N/A	0.799983	#N/A	#N/A	#N/A	0.781544	1.18264	0.859752	1.48663	0.829194	0.927644	#N/A	#N/A	#N/A	0.830204	#N/A	#N/A	#N/A	1.32172	1.27498	2.55674	2.66865	0.743907	#N/A	1.13624	1.32464	1.40124	2.41924	1.57002	1.48718	1.32456	1.39762	1.3769	1.59437	1.28394	1.36101	1.44339	1.78733	1.2637	1.42829	1.7862	1.26311	1.35253	0.718568	1.10145	#N/A	1.15611	1.01477	#N/A	#N/A	#N/A	3.18087	#N/A	2.13925	1.22223	42	ENSG00000162714	ZNF496	protein_coding	zinc finger protein 496 [Source:HGNC Symbol;Acc:HGNC:23713]
CAVIN2-AS1	2.21635	5.4963	#N/A	0.862089	#N/A	#N/A	#N/A	#N/A	#N/A	1.99001	#N/A	1.82309	#N/A	4.28642	3.89838	3.25754	#N/A	4.87244	2.38706	3.44422	5.2654	2.27798	2.58087	1.3998	0.771961	3.41052	4.93636	4.22973	4.406	#N/A	#N/A	#N/A	#N/A	#N/A	6.96322	7.2444	5.83915	7.74189	6.30235	6.56985	7.14877	5.76249	6.33737	6.28864	6.30646	6.22825	5.8338	5.93428	1.51113	6.94777	6.27282	#N/A	0.798346	#N/A	#N/A	#N/A	2.00439	#N/A	#N/A	#N/A	0.649679	4.72289	5.11893	42	ENSG00000233766	CAVIN2-AS1	lncRNA	CAVIN2 and TMEFF2 antisense RNA 1 [Source:HGNC Symbol;Acc:HGNC:40517]
EFCAB14	1.55186	#N/A	#N/A	#N/A	#N/A	#N/A	#N/A	0.458993	#N/A	1.09636	#N/A	1.46763	#N/A	0.716142	0.870965	0.812635	1.08433	0.532943	1.03373	#N/A	#N/A	#N/A	1.12276	1.05864	0.760408	#N/A	#N/A	1.02489	0.704806	#N/A	0.869965	#N/A	0.989795	0.839875	3.17703	3.43091	4.18604	2.88534	4.17694	3.67007	3.34187	2.7801	3.48609	3.18598	3.03614	2.92356	2.8925	3.13306	1.94295	3.50348	3.06177	0.552274	0.592545	0.82296	#N/A	0.916698	#N/A	1.21662	#N/A	#N/A	1.36325	0.673213	#N/A	42	ENSG00000159658	EFCAB14	protein_coding	EF-hand calcium binding domain 14 [Source:HGNC Symbol;Acc:HGNC:29051]
CDC42EP5#167617	2.59817	2.88857	#N/A	#N/A	#N/A	#N/A	#N/A	#N/A	#N/A	2.1991	#N/A	1.42753	#N/A	1.1882	1.37711	1.24752	#N/A	0.85021	#N/A	#N/A	1.85676	#N/A	1.72369	#N/A	#N/A	5.04809	3.37055	5.72539	5.76784	#N/A	3.06567	2.12842	2.91341	3.23752	10.472	5.59013	7.43601	6.93183	6.77349	7.70987	10.6384	9.70221	9.45513	6.54637	8.82134	7.23029	7.77288	11.0812	3.03122	11.0892	11.2701	1.67943	1.68114	1.07504	#N/A	1.50402	#N/A	#N/A	#N/A	#N/A	1.63316	3.93249	2.35838	42	ENSG00000167617	CDC42EP5	protein_coding	CDC42 effector protein 5 [Source:HGNC Symbol;Acc:HGNC:17408]
VPS26C	1.50965	#N/A	#N/A	#N/A	#N/A	#N/A	#N/A	#N/A	#N/A	0.525052	#N/A	1.2295	0.594355	0.700607	0.824003	1.03393	1.12084	0.803278	1.28721	1.88869	0.852633	#N/A	0.808075	1.38882	#N/A	0.692325	0.574393	0.640451	#N/A	#N/A	0.738863	#N/A	0.917632	1.24918	0.455322	#N/A	0.534727	0.545603	0.494672	0.377967	0.316564	0.49678	0.473405	0.641596	0.677138	0.895985	0.436709	0.659869	1.75597	0.695759	#N/A	0.78644	0.77863	1.32037	0.947205	0.930927	#N/A	1.00378	#N/A	#N/A	0.612066	#N/A	#N/A	42	ENSG00000157538	VPS26C	protein_coding	VPS26 endosomal protein sorting factor C [Source:HGNC Symbol;Acc:HGNC:3044]
SUN1	0.945374	1.86381	#N/A	#N/A	#N/A	#N/A	#N/A	#N/A	#N/A	#N/A	#N/A	#N/A	0.298537	1.04831	0.670629	0.890985	0.86867	1.11749	1.01511	1.82075	0.733317	1.40648	0.68899	1.43886	0.799396	0.568552	1.8456	1.73593	1.91698	1.7879	1.20827	1.20763	1.16272	0.96951	0.247153	0.499751	#N/A	0.249228	#N/A	#N/A	0.249507	0.600819	#N/A	#N/A	#N/A	0.473928	#N/A	0.178756	1.10144	#N/A	0.253136	1.10106	#N/A	0.693029	1.16675	1.33246	0.858661	2.30017	#N/A	0.850895	#N/A	2.0875	2.90755	42	ENSG00000164828	SUN1	protein_coding	Sad1 and UNC84 domain containing 1 [Source:HGNC Symbol;Acc:HGNC:18587]
PTMA	1.79714	1.17698	#N/A	#N/A	#N/A	#N/A	#N/A	#N/A	#N/A	1.09035	#N/A	#N/A	#N/A	3.80662	3.53991	2.94929	1.72489	4.98735	4.55735	1.58692	3.83276	3.50712	2.17573	2.82417	#N/A	1.09279	1.78964	1.27597	1.13688	#N/A	1.6709	#N/A	1.58021	1.58593	2.88651	2.64358	3.55482	2.75153	2.36999	2.58371	2.83706	3.58497	2.04643	2.18907	2.06707	2.77	2.16397	2.45692	2.72848	2.06377	2.62905	0.332847	#N/A	#N/A	#N/A	0.54636	#N/A	#N/A	#N/A	#N/A	#N/A	1.12189	1.37278	42	ENSG00000187514	PTMA	protein_coding	prothymosin alpha [Source:HGNC Symbol;Acc:HGNC:9623]
ISG20	3.32519	#N/A	#N/A	#N/A	#N/A	#N/A	#N/A	#N/A	#N/A	2.2205	#N/A	#N/A	1.20565	1.54202	1.83538	1.93403	3.06807	1.11698	#N/A	1.77442	2.5676	#N/A	2.05213	#N/A	1.44351	#N/A	2.05017	2.63389	1.6177	#N/A	2.68562	#N/A	3.83839	2.36589	9.71017	3.27172	5.46119	5.84556	6.92193	7.67714	7.66819	5.10254	7.49831	6.5204	8.04963	4.90685	6.9529	8.03271	3.0568	6.93563	7.4837	2.93381	2.80339	4.55579	2.23408	3.02162	#N/A	2.02062	#N/A	#N/A	2.58949	#N/A	#N/A	42	ENSG00000172183	ISG20	protein_coding	interferon stimulated exonuclease gene 20 [Source:HGNC Symbol;Acc:HGNC:6130]
PEA15	1.68551	1.85823	#N/A	0.616774	#N/A	#N/A	#N/A	#N/A	#N/A	1.67339	#N/A	1.37743	#N/A	1.20715	1.46818	1.1717	1.50743	0.927303	#N/A	#N/A	1.37668	#N/A	1.60573	1.57895	#N/A	3.45304	3.43061	2.60014	1.76679	#N/A	1.31007	#N/A	1.00291	1.55648	5.04016	1.87647	5.55257	4.81257	4.40229	4.29995	6.72132	5.34188	4.92881	3.94445	4.29748	3.23091	3.90296	4.52118	#N/A	4.35082	4.5838	1.74296	1.08914	#N/A	#N/A	2.40598	#N/A	#N/A	#N/A	#N/A	1.7019	2.87419	3.07785	42	ENSG00000162734	PEA15	protein_coding	proliferation and apoptosis adaptor protein 15 [Source:HGNC Symbol;Acc:HGNC:8822]
#286742	2.74431	#N/A	#N/A	1.6947	#N/A	#N/A	#N/A	1.58782	#N/A	2.52022	#N/A	#N/A	1.60515	1.77086	#N/A	2.49876	3.29608	2.02082	#N/A	2.48642	1.56635	1.71861	2.3964	1.95483	1.33001	1.64265	1.85789	#N/A	1.00992	#N/A	#N/A	#N/A	#N/A	#N/A	7.95459	4.9997	7.13032	10.5769	8.63018	6.64802	8.65978	9.07548	7.83853	7.09514	8.54434	6.86447	7.43464	7.29106	3.63473	5.83496	7.81688	1.3866	1.02012	1.83858	#N/A	#N/A	1.42884	#N/A	1.89897	#N/A	1.95071	#N/A	2.24388	42	ENSG00000286742		lncRNA	novel transcript, antisense to CDK6
EHD1	1.70957	#N/A	#N/A	#N/A	#N/A	#N/A	#N/A	1.02346	#N/A	1.33408	#N/A	1.14874	#N/A	2.42937	1.59833	1.74113	1.32483	2.29384	3.25957	1.95675	2.17544	2.23957	2.44583	2.83055	#N/A	1.63555	2.24233	2.13425	2.33867	#N/A	1.87243	1.63521	1.48445	2.68036	3.95567	2.79108	4.13953	4.36986	3.70072	4.01897	4.16879	3.50103	3.58866	3.31388	3.99655	3.59709	3.31072	3.5789	2.69258	3.30071	3.54611	#N/A	#N/A	#N/A	#N/A	#N/A	#N/A	#N/A	#N/A	#N/A	0.88398	0.924773	#N/A	42	ENSG00000110047	EHD1	protein_coding	EH domain containing 1 [Source:HGNC Symbol;Acc:HGNC:3242]
TNFRSF8	1.77856	#N/A	#N/A	#N/A	#N/A	#N/A	#N/A	#N/A	#N/A	0.871931	#N/A	#N/A	#N/A	3.90198	4.22608	3.44556	2.87608	3.25818	1.55758	0.888156	1.68349	1.37733	3.15909	#N/A	#N/A	#N/A	1.22406	1.48776	#N/A	#N/A	2.90806	#N/A	2.98566	1.81179	4.60361	1.33433	3.07048	3.81335	3.66111	3.09867	5.52881	5.55536	3.86973	4.4188	4.32932	3.65901	3.56935	5.57841	#N/A	3.50411	5.31973	2.38323	1.54905	2.16229	1.81779	2.26772	#N/A	1.26033	#N/A	#N/A	2.26371	2.23129	1.23544	42	ENSG00000120949	TNFRSF8	protein_coding	TNF receptor superfamily member 8 [Source:HGNC Symbol;Acc:HGNC:11923]
POC1B	1.59481	#N/A	#N/A	#N/A	#N/A	#N/A	#N/A	#N/A	#N/A	0.838863	#N/A	#N/A	#N/A	0.977413	0.624621	0.775564	#N/A	0.974815	#N/A	1.31115	0.77933	0.86072	0.923463	0.845188	#N/A	1.09451	0.6891	0.990246	0.793923	#N/A	0.644477	#N/A	0.764678	0.930642	1.3955	2.21082	1.55157	1.61893	1.43445	1.4222	1.34304	1.46967	1.33915	1.46155	1.45368	1.47896	1.45517	1.47314	1.37007	1.41892	1.25178	0.876909	0.53787	0.651603	1.6218	#N/A	#N/A	1.0093	0.899245	#N/A	0.901707	#N/A	#N/A	42	ENSG00000139323	POC1B	protein_coding	POC1 centriolar protein B [Source:HGNC Symbol;Acc:HGNC:30836]
CAMTA1	1.22126	1.15583	#N/A	#N/A	#N/A	#N/A	#N/A	#N/A	#N/A	#N/A	#N/A	0.60938	0.287022	1.09019	1.18393	1.23652	1.03845	1.16119	1.3478	2.35238	1.64571	1.76517	1.01164	1.56692	0.880428	#N/A	0.88785	0.705901	1.13266	1.47454	1.04621	0.637365	1.08411	0.542604	#N/A	#N/A	0.290327	#N/A	0.534187	0.250202	#N/A	0.306669	0.335655	#N/A	#N/A	#N/A	#N/A	0.374334	#N/A	0.337349	0.280733	1.0733	0.293001	0.808756	1.36206	1.39395	1.14008	1.69114	#N/A	1.17613	#N/A	0.991828	1.87895	42	ENSG00000171735	CAMTA1	protein_coding	calmodulin binding transcription activator 1 [Source:HGNC Symbol;Acc:HGNC:18806]
IRF7#185507	2.02697	#N/A	#N/A	#N/A	#N/A	#N/A	#N/A	0.659078	#N/A	1.50902	#N/A	1.54038	1.23805	1.71276	2.72637	1.52886	1.91039	2.22152	1.26974	#N/A	#N/A	1.26294	2.56413	1.87345	#N/A	3.28858	#N/A	#N/A	#N/A	#N/A	2.93434	1.57166	2.38654	2.42343	2.50366	#N/A	2.82116	2.67326	2.50315	2.6055	2.84337	2.70826	2.80209	2.72235	2.33924	3.12637	2.47046	2.68526	2.2344	3.07239	2.44717	1.80618	1.76787	#N/A	1.19413	1.5082	1.72206	1.30229	#N/A	#N/A	1.65864	#N/A	#N/A	42	ENSG00000185507	IRF7	protein_coding	interferon regulatory factor 7 [Source:HGNC Symbol;Acc:HGNC:6122]
VWA1	2.10692	1.58338	#N/A	1.0757	#N/A	#N/A	#N/A	#N/A	#N/A	2.70167	#N/A	#N/A	#N/A	0.959963	2.06466	1.01152	1.38674	0.99068	#N/A	#N/A	2.15443	#N/A	1.60767	#N/A	#N/A	2.73387	6.26946	2.72782	5.05928	#N/A	#N/A	#N/A	0.741331	#N/A	7.90154	4.53586	8.05842	10.4089	6.61877	8.17804	8.8782	5.43259	12.9614	9.25163	8.44526	4.89306	8.73977	7.62019	3.88221	8.50858	6.97471	1.77082	2.11979	1.08112	#N/A	2.26775	1.64897	#N/A	1.55494	1.63553	2.02756	2.02725	#N/A	42	ENSG00000179403	VWA1	protein_coding	von Willebrand factor A domain containing 1 [Source:HGNC Symbol;Acc:HGNC:30910]
RAB5C	1.5037	1.39084	#N/A	#N/A	#N/A	#N/A	#N/A	#N/A	#N/A	1.08816	#N/A	1.38341	#N/A	1.33783	1.4879	1.61421	1.21608	1.25918	1.35937	1.84992	1.61271	0.829169	1.00134	1.40411	#N/A	#N/A	#N/A	#N/A	#N/A	#N/A	1.42808	#N/A	1.8669	0.979637	1.21344	1.70868	1.6107	1.37824	1.58421	1.17518	1.27818	1.39994	1.30926	1.47858	1.53545	2.08752	1.42656	1.43861	1.86176	1.26648	1.11001	0.705589	1.23727	0.966311	#N/A	1.13434	#N/A	#N/A	#N/A	2.14415	0.967725	0.972045	#N/A	42	ENSG00000108774	RAB5C	protein_coding	RAB5C, member RAS oncogene family [Source:HGNC Symbol;Acc:HGNC:9785]
REP15	1.0752	#N/A	#N/A	1.26753	#N/A	#N/A	#N/A	1.42123	#N/A	1.37326	#N/A	0.797374	#N/A	1.98198	1.84649	1.82567	#N/A	3.42883	1.24849	#N/A	#N/A	#N/A	2.75922	0.803444	#N/A	0.904236	3.74449	1.95278	1.51151	#N/A	1.86854	#N/A	2.31357	1.80919	3.84917	1.23158	4.32558	3.62864	3.67767	4.49036	3.75697	2.71747	3.77021	2.7736	3.89347	3.23678	3.46029	3.55995	#N/A	3.60116	3.5945	2.16901	1.92842	1.91461	#N/A	1.115	#N/A	#N/A	#N/A	#N/A	1.39945	1.82771	1.02218	42	ENSG00000174236	REP15	protein_coding	RAB15 effector protein [Source:HGNC Symbol;Acc:HGNC:33748]
COP1	0.665432	#N/A	#N/A	#N/A	#N/A	#N/A	#N/A	0.341014	#N/A	0.573433	#N/A	0.790094	0.346942	0.424859	#N/A	0.313331	0.443465	0.429127	#N/A	0.834218	0.615299	0.628605	0.542102	0.965938	#N/A	#N/A	#N/A	#N/A	#N/A	#N/A	0.530078	#N/A	0.657404	0.533945	0.925916	1.02119	0.85303	0.899451	0.907414	0.970437	0.844653	1.14972	0.797227	0.874127	1.017	1.14109	0.813294	0.888315	1.1289	0.862122	0.861959	0.457931	0.453005	0.365325	0.657407	0.709496	1.37385	0.753649	#N/A	#N/A	0.635944	#N/A	#N/A	42	ENSG00000143207	COP1	protein_coding	COP1 E3 ubiquitin ligase [Source:HGNC Symbol;Acc:HGNC:17440]
MFHAS1#147324	1.35907	1.60415	#N/A	#N/A	#N/A	#N/A	#N/A	#N/A	#N/A	0.764063	#N/A	2.11944	#N/A	1.65181	1.12967	1.4476	1.40878	2.39118	4.45166	1.87233	#N/A	2.08512	1.32141	1.75271	1.01798	#N/A	#N/A	#N/A	0.910519	#N/A	2.20136	0.965895	2.40397	2.49125	2.17435	3.20154	2.09967	2.00088	1.78176	2.47387	2.39704	1.92502	1.63823	1.6063	1.39897	1.42216	1.33281	1.79555	1.80518	1.61179	2.36556	1.68487	#N/A	#N/A	1.76925	0.784076	#N/A	1.08132	#N/A	#N/A	0.736844	#N/A	#N/A	42	ENSG00000147324	MFHAS1	protein_coding	multifunctional ROCO family signaling regulator 1 [Source:HGNC Symbol;Acc:HGNC:16982]
MAP3K1	0.849869	#N/A	#N/A	#N/A	#N/A	#N/A	#N/A	#N/A	#N/A	0.860404	#N/A	#N/A	#N/A	1.24506	0.532732	1.28819	0.71489	0.948386	1.40983	1.10584	1.26086	1.13959	1.56157	1.5982	1.12996	#N/A	#N/A	#N/A	#N/A	#N/A	1.4746	1.70938	1.33451	1.50324	2.43198	2.59707	2.21179	2.38675	2.54887	2.27717	2.26796	2.44343	2.26554	2.40957	2.60604	2.57763	2.34224	2.3772	1.31316	2.39454	2.22387	0.807443	1.13099	1.03428	1.42949	0.911514	1.0212	#N/A	#N/A	#N/A	1.33905	#N/A	#N/A	42	ENSG00000095015	MAP3K1	protein_coding	mitogen-activated protein kinase kinase kinase 1 [Source:HGNC Symbol;Acc:HGNC:6848]
ITGB4	1.39706	#N/A	#N/A	#N/A	#N/A	#N/A	#N/A	#N/A	#N/A	0.887182	#N/A	#N/A	#N/A	4.19558	3.04389	3.07143	#N/A	5.3721	1.61818	#N/A	2.10484	3.41544	2.45189	1.40082	1.56655	#N/A	3.80319	#N/A	2.1723	#N/A	3.15633	1.66722	2.10882	2.91771	7.26426	2.92852	3.46116	6.29145	4.9642	4.85197	7.42442	5.24707	6.27909	4.74088	4.97748	6.02705	5.36558	5.87048	#N/A	5.62234	8.27109	2.40177	2.00106	#N/A	2.23652	1.62882	#N/A	1.71111	#N/A	#N/A	0.94371	3.70662	2.10542	42	ENSG00000132470	ITGB4	protein_coding	integrin subunit beta 4 [Source:HGNC Symbol;Acc:HGNC:6158]
ITGA2	1.93393	1.53236	#N/A	1.13073	#N/A	#N/A	#N/A	#N/A	#N/A	1.6707	#N/A	#N/A	#N/A	1.914	3.21262	2.89839	2.04336	1.85337	3.91454	#N/A	2.29483	2.76792	1.59222	1.54762	1.28571	2.46748	4.62884	2.64982	2.55395	#N/A	0.806118	#N/A	#N/A	#N/A	3.6042	5.11689	3.23063	3.82985	3.18152	3.51332	3.5997	3.82948	3.15392	3.52976	3.29981	3.9732	2.95407	3.61967	#N/A	3.05913	4.00751	1.42263	1.49333	#N/A	1.42867	#N/A	#N/A	#N/A	#N/A	#N/A	1.14842	1.60974	3.63892	42	ENSG00000164171	ITGA2	protein_coding	integrin subunit alpha 2 [Source:HGNC Symbol;Acc:HGNC:6137]
DUSP22	1.19724	#N/A	#N/A	#N/A	#N/A	#N/A	#N/A	#N/A	#N/A	0.904787	#N/A	1.42826	#N/A	0.946804	0.407886	1.09997	1.36381	1.17553	#N/A	1.72878	1.08717	1.34928	1.17903	#N/A	0.899219	#N/A	#N/A	#N/A	#N/A	#N/A	1.48551	1.86161	1.69679	1.61903	1.34174	0.836645	1.5286	1.43352	1.74601	1.4614	1.35021	1.49562	1.18511	1.21416	1.2454	1.61445	1.06321	1.31526	2.58098	1.07248	1.46184	0.804854	0.78829	1.53377	1.07016	1.16492	2.13222	#N/A	#N/A	#N/A	1.56387	1.06364	#N/A	42	ENSG00000112679	DUSP22	protein_coding	dual specificity phosphatase 22 [Source:HGNC Symbol;Acc:HGNC:16077]
#258926	0.427922	#N/A	#N/A	#N/A	#N/A	#N/A	#N/A	#N/A	#N/A	1.59731	#N/A	#N/A	0.576982	5.74057	1.06578	2.30541	0.407108	0.63019	0.462756	#N/A	0.448851	0.369088	0.686876	0.318141	0.384381	#N/A	0.731189	0.543637	#N/A	#N/A	4.38458	0.401452	0.614827	0.467943	3.94936	0.238851	3.97029	4.87438	6.28489	4.66978	3.9116	3.13628	4.48296	3.96725	4.49249	1.45116	4.88296	4.64784	#N/A	6.89215	5.15346	2.69345	1.47345	0.485996	0.653865	0.398421	#N/A	#N/A	0.35382	#N/A	#N/A	#N/A	#N/A	42	ENSG00000258926		lncRNA	novel transcript, antisense to PRKCH
#232934	1.62526	2.57191	#N/A	#N/A	#N/A	#N/A	#N/A	#N/A	#N/A	1.6227	#N/A	#N/A	#N/A	1.50602	2.20364	2.78574	1.97668	1.50921	1.47751	#N/A	2.05072	#N/A	1.29477	2.49409	#N/A	2.70644	0.891104	#N/A	#N/A	#N/A	2.68731	1.94469	3.09148	5.32204	3.14375	3.42972	2.52776	2.94035	2.79126	3.0203	2.83504	2.68663	2.65243	2.5908	2.61729	3.72504	2.71237	3.14904	#N/A	2.27697	3.09539	1.98893	2.79444	3.57513	2.03243	1.99492	#N/A	2.18099	1.57557	#N/A	3.15979	#N/A	#N/A	42	ENSG00000232934		lncRNA	novel transcript, antisense to ACSL5
NMI	1.19617	1.51027	#N/A	#N/A	#N/A	#N/A	#N/A	#N/A	#N/A	2.67511	#N/A	2.24133	0.761442	0.959019	1.54738	1.34598	1.44974	0.783177	#N/A	#N/A	1.58233	#N/A	1.51525	#N/A	1.14291	2.29803	1.01471	#N/A	#N/A	#N/A	1.56148	#N/A	1.66318	1.09801	5.00132	5.10864	4.74627	5.14387	6.53532	5.8199	5.24847	4.44907	6.37802	4.79803	4.7565	3.84979	4.53744	5.25536	2.33871	5.05072	5.53337	1.37793	1.67761	0.997149	1.03822	2.54315	#N/A	1.243	#N/A	#N/A	1.80751	#N/A	#N/A	42	ENSG00000123609	NMI	protein_coding	N-myc and STAT interactor [Source:HGNC Symbol;Acc:HGNC:7854]
GABPB1	1.04069	#N/A	#N/A	0.783218	#N/A	#N/A	#N/A	#N/A	#N/A	0.49892	#N/A	#N/A	0.69689	1.42212	1.94296	1.4425	1.4896	1.92114	1.62564	2.14885	1.49098	1.39021	0.95315	2.05924	1.21687	#N/A	0.611847	1.10792	1.38627	#N/A	1.25373	0.92003	0.850545	#N/A	0.553759	#N/A	#N/A	0.475448	0.346065	0.393982	0.32183	1.06637	#N/A	0.509975	0.512105	0.840377	0.455977	0.612406	0.542893	0.355421	#N/A	0.864233	0.967108	1.06672	1.27886	0.91215	#N/A	1.47341	#N/A	#N/A	#N/A	#N/A	1.44273	42	ENSG00000104064	GABPB1	protein_coding	GA binding protein transcription factor subunit beta 1 [Source:HGNC Symbol;Acc:HGNC:4074]
NID2	0.786033	5.2824	#N/A	1.24542	#N/A	#N/A	1.0792	3.73196	#N/A	2.56401	#N/A	2.17103	0.409213	#N/A	1.71985	0.616862	#N/A	#N/A	#N/A	#N/A	#N/A	#N/A	0.574155	#N/A	#N/A	3.746	9.03086	4.12418	5.12845	2.56029	3.37623	2.53659	3.23692	3.64058	10.1133	7.96742	7.36466	12.9084	7.41574	7.49637	10.2328	8.50206	8.63726	7.92358	7.34305	9.30463	7.58919	8.83439	4.14555	8.11078	8.68188	#N/A	1.43726	#N/A	#N/A	#N/A	1.61322	#N/A	#N/A	#N/A	1.30904	4.26009	6.97375	42	ENSG00000087303	NID2	protein_coding	nidogen 2 [Source:HGNC Symbol;Acc:HGNC:13389]
GNAZ	1.52061	#N/A	#N/A	#N/A	#N/A	#N/A	#N/A	#N/A	#N/A	1.96614	#N/A	#N/A	#N/A	4.7712	2.7381	3.99607	4.24695	3.49151	2.71204	#N/A	2.09923	2.8845	2.15734	1.68811	#N/A	1.4388	5.18786	3.70535	3.6374	#N/A	2.51678	#N/A	1.30193	#N/A	6.90107	3.17759	7.03859	7.32297	6.60075	5.56374	9.39794	8.17523	9.55315	7.86802	7.15959	5.46206	7.31163	9.56833	1.96138	6.24206	6.71346	3.51217	2.04072	3.50473	2.2606	3.3264	#N/A	#N/A	#N/A	#N/A	1.64909	4.21564	#N/A	42	ENSG00000128266	GNAZ	protein_coding	G protein subunit alpha z [Source:HGNC Symbol;Acc:HGNC:4395]
LTA4H	1.03257	#N/A	#N/A	#N/A	#N/A	#N/A	#N/A	#N/A	#N/A	1.03215	#N/A	1.54286	#N/A	1.22218	1.70123	0.770732	0.99582	1.10569	1.24573	1.66983	1.1524	2.0608	1.00944	#N/A	1.61935	#N/A	#N/A	1.23783	#N/A	#N/A	0.727244	#N/A	1.0878	1.14528	0.824313	0.965537	1.31241	0.908474	1.58783	0.952333	0.776964	1.02348	0.962284	0.93381	0.856761	#N/A	0.943249	1.18095	1.15866	1.04097	0.765895	1.45051	1.05037	1.03731	1.22509	1.05464	#N/A	1.45248	#N/A	#N/A	0.8186	#N/A	1.54271	42	ENSG00000111144	LTA4H	protein_coding	leukotriene A4 hydrolase [Source:HGNC Symbol;Acc:HGNC:6710]
GTPBP1	0.980051	#N/A	#N/A	#N/A	#N/A	#N/A	#N/A	#N/A	#N/A	1.14878	#N/A	#N/A	0.685211	1.06659	0.998124	0.915565	1.09447	1.23758	1.51147	#N/A	#N/A	1.10437	0.825996	#N/A	#N/A	1.44207	1.80735	1.15557	1.29904	#N/A	1.06234	#N/A	0.95106	1.47549	1.67885	1.2691	1.65538	1.50768	1.56774	1.59606	1.53048	1.9342	1.48571	1.69159	1.64185	1.56472	1.56233	1.50778	1.65597	1.53364	1.44571	1.29361	0.634063	1.72026	1.16204	1.23937	#N/A	#N/A	#N/A	#N/A	1.38526	1.18561	#N/A	42	ENSG00000100226	GTPBP1	protein_coding	GTP binding protein 1 [Source:HGNC Symbol;Acc:HGNC:4669]
SLC27A3#143554	1.0696	#N/A	#N/A	#N/A	#N/A	#N/A	#N/A	#N/A	#N/A	2.1106	#N/A	#N/A	#N/A	2.16693	1.84607	2.12728	1.35872	3.85571	3.11343	#N/A	#N/A	1.86487	2.13268	2.40335	1.35981	#N/A	#N/A	#N/A	1.21047	#N/A	3.16969	2.44454	3.73391	3.57479	4.56837	3.64469	5.91441	5.6315	6.23797	6.1963	5.98606	4.61675	6.72787	5.44185	5.73841	4.2002	5.4038	5.41064	2.64064	5.98373	6.25437	1.95103	1.09159	1.53627	1.77183	1.46001	#N/A	1.54587	#N/A	#N/A	1.99779	1.35707	#N/A	42	ENSG00000143554	SLC27A3	protein_coding	solute carrier family 27 member 3 [Source:HGNC Symbol;Acc:HGNC:10997]
COL4A2	#N/A	6.01231	#N/A	1.7577	#N/A	#N/A	#N/A	1.04942	#N/A	2.32416	#N/A	1.18348	0.270249	#N/A	1.53844	#N/A	0.931228	#N/A	#N/A	#N/A	#N/A	#N/A	0.754593	#N/A	#N/A	4.56421	5.63539	4.83244	5.99869	4.25731	2.26685	1.43794	2.47674	2.89232	9.28677	8.01233	8.68653	9.84506	7.74599	7.75295	10.1558	8.38548	9.06561	7.60808	8.35102	7.95317	8.40862	9.38928	5.13138	8.34391	8.26376	#N/A	0.959026	0.440522	#N/A	0.654155	1.20222	#N/A	#N/A	#N/A	1.24389	6.42856	6.11757	42	ENSG00000134871	COL4A2	protein_coding	collagen type IV alpha 2 chain [Source:HGNC Symbol;Acc:HGNC:2203]
PDZD2	#N/A	4.48857	#N/A	#N/A	#N/A	#N/A	#N/A	0.945324	#N/A	1.17424	#N/A	#N/A	#N/A	1.05306	1.13714	0.588656	0.759175	1.06508	1.60887	0.863364	1.44604	0.747323	1.28879	1.65416	#N/A	2.65099	3.85605	4.18751	3.56586	3.89607	1.2449	0.525177	1.41334	1.49507	2.56068	2.63287	2.64736	2.57821	2.48608	2.89421	2.65531	2.77555	2.18185	1.95016	2.34499	1.72346	1.39356	2.14985	#N/A	1.93933	2.78109	#N/A	#N/A	#N/A	#N/A	#N/A	1.05466	#N/A	#N/A	#N/A	#N/A	3.28256	3.00224	42	ENSG00000133401	PDZD2	protein_coding	PDZ domain containing 2 [Source:HGNC Symbol;Acc:HGNC:18486]
LAMB1	#N/A	5.10711	#N/A	2.07623	#N/A	#N/A	1.09955	1.17274	#N/A	1.90244	#N/A	#N/A	#N/A	#N/A	0.971632	#N/A	#N/A	#N/A	#N/A	#N/A	0.854013	#N/A	#N/A	#N/A	#N/A	3.05147	4.40225	4.26564	5.67492	4.19833	3.03135	2.72954	3.02536	3.3422	3.34947	3.35654	4.22095	3.35083	4.03493	3.7569	3.27509	3.54652	3.40644	3.59756	3.85065	3.09944	3.19552	3.41585	2.08643	3.5702	3.48397	#N/A	1.97175	1.82018	#N/A	0.625062	1.98127	#N/A	0.523816	1.14936	1.56542	4.55005	5.6257	42	ENSG00000091136	LAMB1	protein_coding	laminin subunit beta 1 [Source:HGNC Symbol;Acc:HGNC:6486]
PALM	#N/A	5.00736	#N/A	#N/A	#N/A	#N/A	#N/A	0.891818	#N/A	1.82917	#N/A	#N/A	#N/A	1.20202	#N/A	#N/A	0.954543	0.954156	1.28559	#N/A	#N/A	#N/A	0.98672	#N/A	#N/A	3.11703	4.29812	4.16603	3.6455	3.80212	3.88462	2.31637	3.60808	3.7151	12.0152	5.21586	6.47715	9.2536	6.45001	6.79282	9.95369	11.122	8.8068	6.76306	6.82261	8.85833	7.52342	8.4586	4.39825	7.54612	9.50343	1.23764	1.35114	1.90163	1.60392	2.13952	#N/A	#N/A	#N/A	#N/A	2.45218	4.12611	3.89599	42	ENSG00000099864	PALM	protein_coding	paralemmin [Source:HGNC Symbol;Acc:HGNC:8594]
MYL6	#N/A	1.83526	#N/A	#N/A	#N/A	#N/A	#N/A	#N/A	#N/A	0.617688	0.878531	1.08859	#N/A	1.57759	1.15233	1.17981	1.0334	1.97306	1.57234	#N/A	1.70855	1.50084	0.992641	0.841716	#N/A	0.878498	2.50837	2.3184	1.89435	1.46967	1.57887	0.889704	1.25812	1.46036	2.29647	1.83734	2.83791	2.20544	1.38356	2.05842	2.40476	2.77377	1.33117	1.57755	1.40481	2.1726	1.3745	1.77777	1.72228	1.27192	2.3762	#N/A	#N/A	#N/A	#N/A	#N/A	#N/A	#N/A	#N/A	#N/A	#N/A	1.50264	2.77443	42	ENSG00000092841	MYL6	protein_coding	myosin light chain 6 [Source:HGNC Symbol;Acc:HGNC:7587]
ADAMTS9-AS1	#N/A	2.63966	#N/A	0.645868	#N/A	#N/A	#N/A	#N/A	#N/A	1.30184	#N/A	#N/A	0.633747	2.24193	3.35948	1.74488	#N/A	1.77836	1.33002	#N/A	2.56429	2.97348	1.60914	#N/A	1.05143	1.61482	4.51209	3.67481	4.31598	2.36202	1.61402	#N/A	1.55409	1.96777	0.879643	2.71727	1.46037	1.1787	1.38436	1.24292	0.973688	0.655844	1.55749	1.15387	1.69921	1.36782	1.21794	1.18137	1.12039	1.61407	1.37832	#N/A	#N/A	#N/A	#N/A	#N/A	1.99112	#N/A	#N/A	#N/A	0.853577	5.87904	1.47061	42	ENSG00000241158	ADAMTS9-AS1	lncRNA	ADAMTS9 antisense RNA 1 [Source:HGNC Symbol;Acc:HGNC:40625]
CTHRC1	#N/A	#N/A	#N/A	1.84714	#N/A	#N/A	#N/A	1.95234	#N/A	1.45244	#N/A	#N/A	#N/A	1.12608	#N/A	1.15952	2.23731	1.21734	2.30406	#N/A	#N/A	#N/A	1.05181	1.68852	1.73397	2.51052	2.78005	1.74032	2.06341	#N/A	1.21549	#N/A	1.96483	1.69921	2.542	1.3892	2.83205	2.16849	1.86148	2.31326	2.34285	2.82608	1.8409	2.30509	2.27313	2.54426	1.98545	2.03673	1.76976	2.18421	1.96927	1.87305	1.47695	#N/A	2.73605	1.9658	#N/A	#N/A	1.31503	#N/A	1.29874	#N/A	2.70514	42	ENSG00000164932	CTHRC1	protein_coding	collagen triple helix repeat containing 1 [Source:HGNC Symbol;Acc:HGNC:18831]
#278932	#N/A	#N/A	#N/A	1.93775	#N/A	#N/A	#N/A	1.52223	#N/A	#N/A	#N/A	#N/A	#N/A	1.70278	1.54185	1.67692	#N/A	1.18337	3.86228	1.66509	#N/A	1.82933	0.971763	1.55375	#N/A	1.87692	2.30594	2.28111	2.54234	#N/A	1.57988	#N/A	1.46592	1.61165	0.568362	#N/A	0.606085	0.526884	0.789773	0.614677	0.483929	0.942093	0.726303	1.01904	0.67893	#N/A	0.568889	0.525157	1.10162	1.0788	0.60118	2.29205	2.03678	1.63986	1.45441	1.47811	#N/A	1.93904	3.6869	#N/A	#N/A	2.23712	2.40086	42	ENSG00000278932		lncRNA	novel transcript
PTBP1	#N/A	#N/A	#N/A	#N/A	#N/A	#N/A	#N/A	0.541753	#N/A	0.976455	#N/A	#N/A	#N/A	0.797354	0.720853	0.78221	1.12516	1.06726	1.47154	#N/A	0.867301	0.930292	0.7232	1.51248	#N/A	1.38106	1.18038	0.856287	2.25656	#N/A	1.11692	#N/A	1.26989	0.719148	1.57102	1.1339	1.45965	1.51063	1.11138	1.31743	1.49718	1.79696	1.05136	1.35214	1.18139	1.72468	1.2586	1.53495	3.38431	1.0344	1.33846	0.657207	0.725469	0.974748	#N/A	1.50743	#N/A	#N/A	#N/A	#N/A	0.883492	1.13221	#N/A	42	ENSG00000011304	PTBP1	protein_coding	polypyrimidine tract binding protein 1 [Source:HGNC Symbol;Acc:HGNC:9583]
ZNF750	#N/A	#N/A	#N/A	2.08021	#N/A	#N/A	#N/A	0.984803	#N/A	1.38158	#N/A	1.15141	#N/A	2.19529	2.1166	2.97322	2.02532	2.01568	#N/A	#N/A	1.52128	1.51977	2.67536	1.08444	1.97362	#N/A	2.0023	#N/A	3.32123	#N/A	2.08316	#N/A	2.66401	2.97949	3.1897	#N/A	2.97124	3.07539	2.6972	3.31996	2.51721	2.0013	2.54318	3.49081	2.97575	4.95305	2.98877	3.024	3.62517	2.26567	2.54862	2.94402	2.86375	2.04244	2.73288	1.83005	#N/A	#N/A	#N/A	#N/A	3.63044	3.22832	#N/A	42	ENSG00000141579	ZNF750	protein_coding	zinc finger protein 750 [Source:HGNC Symbol;Acc:HGNC:25843]
TBC1D10A	#N/A	#N/A	#N/A	#N/A	#N/A	#N/A	#N/A	#N/A	#N/A	1.95566	#N/A	1.6798	#N/A	1.88769	0.892262	1.70712	1.48891	1.83879	1.74192	#N/A	1.59507	2.14479	2.0091	3.16495	2.68067	2.80469	#N/A	1.03304	#N/A	#N/A	1.81529	#N/A	1.9147	2.89825	7.06065	5.56099	6.07278	7.19571	6.12227	6.82715	8.02698	6.86512	6.75448	5.98178	7.11816	7.5392	6.07607	6.33979	2.66585	6.75377	11.533	0.917292	1.32925	1.4916	0.977285	#N/A	1.51442	0.933185	#N/A	#N/A	2.0718	#N/A	#N/A	42	ENSG00000099992	TBC1D10A	protein_coding	TBC1 domain family member 10A [Source:HGNC Symbol;Acc:HGNC:23609]
EGLN2	#N/A	#N/A	#N/A	#N/A	#N/A	#N/A	#N/A	#N/A	#N/A	1.7368	#N/A	1.8484	#N/A	0.993118	1.23225	0.985426	1.24297	1.24327	1.67969	#N/A	#N/A	#N/A	1.27667	1.48716	1.3742	#N/A	1.42715	1.34643	1.35473	1.92942	1.86931	1.51896	1.97182	1.9978	3.80958	3.00278	4.09351	3.69976	4.39529	4.9961	4.40665	4.11207	3.75656	3.71125	3.17961	2.60965	3.53348	3.50768	2.37857	3.34253	3.58265	0.878287	1.40333	#N/A	#N/A	1.80951	#N/A	1.76352	#N/A	#N/A	2.13825	0.930408	#N/A	42	ENSG00000269858	EGLN2	protein_coding	egl-9 family hypoxia inducible factor 2 [Source:HGNC Symbol;Acc:HGNC:14660]
CCDC50	#N/A	#N/A	#N/A	0.318765	#N/A	#N/A	#N/A	#N/A	#N/A	1.13252	#N/A	1.21126	#N/A	#N/A	0.796711	0.476398	0.719578	0.412186	#N/A	#N/A	#N/A	#N/A	0.532274	0.89778	#N/A	1.15247	0.556055	#N/A	0.61074	1.58839	0.765323	#N/A	0.950041	1.43247	1.71417	2.27326	2.19816	1.62842	2.28424	1.87446	1.60619	1.84078	1.75291	1.91126	1.80317	1.76648	1.6889	1.72317	2.19197	1.78041	1.63508	1.04037	0.768195	#N/A	0.819149	1.35141	#N/A	1.07241	0.656039	#N/A	1.03228	3.66782	2.88673	42	ENSG00000152492	CCDC50	protein_coding	coiled-coil domain containing 50 [Source:HGNC Symbol;Acc:HGNC:18111]
#235427	#N/A	#N/A	#N/A	#N/A	#N/A	#N/A	#N/A	#N/A	#N/A	3.21643	#N/A	#N/A	2.91325	3.14935	5.6109	2.37101	1.2985	3.0924	1.0309	#N/A	1.03281	1.13474	3.84012	0.619104	0.98976	1.03808	3.97635	1.96977	1.97599	#N/A	3.20842	0.926085	4.04466	1.64148	8.66015	1.04164	6.7262	9.15497	9.4534	6.95166	8.81883	7.24548	7.9969	7.44706	6.81242	4.53353	6.6787	9.20521	1.62734	9.17936	7.33407	0.726482	#N/A	#N/A	#N/A	#N/A	#N/A	#N/A	#N/A	#N/A	1.47175	1.58012	1.1081	42	ENSG00000235427		lncRNA	novel transcript
DGAT1#185000	#N/A	#N/A	#N/A	#N/A	#N/A	#N/A	#N/A	#N/A	#N/A	1.10084	#N/A	#N/A	0.716486	2.70817	2.28075	1.80426	1.6382	2.25628	1.50401	2.82723	#N/A	2.84846	1.51003	1.84	#N/A	1.82851	0.97397	1.12835	#N/A	#N/A	2.43706	#N/A	1.93346	1.15744	1.33187	2.78174	1.79222	1.30533	1.38718	1.194	1.30026	1.06258	1.16983	1.43144	1.33907	1.34993	1.14054	1.50094	1.58579	1.3221	1.23645	0.584265	0.998725	2.16456	#N/A	1.77877	1.87458	1.53137	#N/A	#N/A	#N/A	#N/A	1.72143	42	ENSG00000185000	DGAT1	protein_coding	diacylglycerol O-acyltransferase 1 [Source:HGNC Symbol;Acc:HGNC:2843]
CHRM3	#N/A	#N/A	#N/A	#N/A	#N/A	#N/A	#N/A	#N/A	#N/A	1.03872	#N/A	#N/A	#N/A	4.02594	3.6543	6.19877	1.77857	5.06423	2.68983	1.03705	2.11964	2.7514	2.24329	1.32689	1.40168	3.14323	2.94595	1.60061	3.85049	#N/A	3.30688	#N/A	2.18744	3.68532	5.28522	3.01501	2.91447	4.58948	4.41726	3.59013	4.84087	4.24007	4.90495	#N/A	4.72562	2.18137	3.84072	4.50675	1.71318	5.29606	5.32289	2.32608	1.20634	1.49073	1.59207	1.54683	#N/A	#N/A	#N/A	#N/A	2.43794	#N/A	#N/A	42	ENSG00000133019	CHRM3	protein_coding	cholinergic receptor muscarinic 3 [Source:HGNC Symbol;Acc:HGNC:1952]
PLCB4	3.98997	5.31913	#N/A	#N/A	0.28668	#N/A	#N/A	#N/A	#N/A	0.680955	#N/A	0.860708	#N/A	0.401856	2.52799	1.79592	#N/A	#N/A	#N/A	1.25845	3.01964	0.51691	1.1127	0.910336	#N/A	3.13014	4.89747	5.553	5.03585	3.58381	2.11879	1.15156	2.0432	2.62616	4.41808	4.73689	4.39175	4.35658	5.31831	5.13932	4.72224	4.97575	5.20681	3.32031	4.42577	4.92429	4.21235	4.50528	2.48262	5.09445	4.02189	#N/A	#N/A	#N/A	#N/A	#N/A	#N/A	#N/A	#N/A	#N/A	#N/A	5.1982	5.59448	41	ENSG00000101333	PLCB4	protein_coding	phospholipase C beta 4 [Source:HGNC Symbol;Acc:HGNC:9059]
RASGRP2	5.14065	#N/A	#N/A	#N/A	#N/A	#N/A	#N/A	2.04222	#N/A	2.15835	#N/A	1.18549	#N/A	5.43225	4.17469	4.87628	2.403	4.60111	6.3126	2.28907	3.33199	4.0535	3.33269	3.61019	1.10608	1.1563	1.86734	1.51467	#N/A	2.95131	3.42494	1.07428	2.96812	2.87144	5.59133	2.32646	4.77111	5.40247	5.75692	5.21532	6.12423	5.48442	5.07761	4.54006	3.82296	4.30129	4.0213	5.00393	1.55926	4.57694	6.3814	#N/A	#N/A	#N/A	#N/A	#N/A	#N/A	#N/A	#N/A	#N/A	#N/A	#N/A	#N/A	41	ENSG00000068831	RASGRP2	protein_coding	RAS guanyl releasing protein 2 [Source:HGNC Symbol;Acc:HGNC:9879]
NES	3.09799	4.59224	#N/A	#N/A	#N/A	#N/A	#N/A	#N/A	#N/A	1.36699	#N/A	#N/A	#N/A	5.4049	4.35874	4.35224	1.91113	6.09286	2.84016	3.50564	6.27571	2.66064	4.0423	5.68479	#N/A	3.667	4.23786	3.5246	4.446	#N/A	3.28442	1.45983	3.64486	2.91749	8.25185	7.33371	7.17951	8.54023	7.80719	7.43616	9.74273	8.68311	9.35057	5.34961	8.0029	5.8957	7.84363	9.30619	3.52942	7.77173	5.95128	#N/A	#N/A	#N/A	#N/A	#N/A	#N/A	#N/A	#N/A	#N/A	#N/A	3.60838	6.19702	41	ENSG00000132688	NES	protein_coding	nestin [Source:HGNC Symbol;Acc:HGNC:7756]
HDX	2.7796	1.97888	#N/A	#N/A	#N/A	#N/A	#N/A	#N/A	#N/A	2.36414	#N/A	1.22742	#N/A	0.538111	0.406269	#N/A	#N/A	1.13622	1.85146	1.18687	0.87505	#N/A	0.911792	0.828242	#N/A	1.43423	0.685792	#N/A	#N/A	#N/A	0.432156	1.25685	0.492719	0.962444	3.54689	4.81657	5.27737	4.75891	6.35251	4.81172	4.55498	2.70445	6.54653	5.68282	8.25043	3.39877	5.83359	5.05418	1.16317	6.52955	4.01396	0.472295	#N/A	#N/A	0.9519	#N/A	#N/A	0.958956	#N/A	#N/A	1.07971	2.20077	1.58316	41	ENSG00000165259	HDX	protein_coding	highly divergent homeobox [Source:HGNC Symbol;Acc:HGNC:26411]
KLF11	3.02811	1.68586	#N/A	#N/A	#N/A	#N/A	#N/A	0.655886	#N/A	2.23373	#N/A	1.46319	#N/A	1.83435	1.45809	1.28204	1.0057	1.1235	1.64216	1.56537	2.3111	1.41801	2.18304	#N/A	#N/A	2.87408	0.971681	1.65768	1.12606	#N/A	2.29998	#N/A	2.17555	3.56438	3.57261	4.14046	3.92895	3.75142	4.57743	3.66229	3.37733	2.60359	4.20827	4.28005	3.32336	3.87536	4.09601	3.92447	3.06676	4.10145	2.95293	#N/A	#N/A	#N/A	#N/A	#N/A	#N/A	#N/A	#N/A	#N/A	#N/A	2.70007	1.95313	41	ENSG00000172059	KLF11	protein_coding	Kruppel like factor 11 [Source:HGNC Symbol;Acc:HGNC:11811]
GASK1B-AS1	1.87237	2.95196	#N/A	0.854553	#N/A	#N/A	#N/A	1.06551	#N/A	2.03771	#N/A	1.05914	0.608979	#N/A	0.517774	#N/A	0.77348	#N/A	#N/A	#N/A	#N/A	#N/A	#N/A	#N/A	#N/A	3.96489	#N/A	0.740202	#N/A	4.11568	#N/A	#N/A	#N/A	#N/A	7.03306	7.18971	7.11255	9.41185	6.68723	6.94046	8.71927	6.74158	8.42863	5.89488	7.62901	6.36072	7.23434	9.1732	3.79702	6.90778	6.07454	4.42761	4.87227	2.46946	7.53763	3.93835	1.45303	3.56354	1.45087	1.67532	3.53001	4.73517	4.43766	41	ENSG00000248429	GASK1B-AS1	lncRNA	GASK1B antisense RNA 1 [Source:HGNC Symbol;Acc:HGNC:53132]
APH1A	3.48037	#N/A	#N/A	#N/A	#N/A	#N/A	#N/A	#N/A	#N/A	2.03161	#N/A	#N/A	#N/A	2.81006	3.72856	2.41596	2.03814	2.58918	2.04058	0.850838	1.80786	1.52257	2.07693	1.62983	#N/A	#N/A	1.94768	#N/A	1.53317	#N/A	3.66947	1.41503	2.43003	1.55501	5.29001	2.93592	5.06875	5.26518	5.20498	4.72695	5.4317	4.94249	6.00815	8.44414	4.1091	4.29172	5.2594	4.90214	1.26983	5.87432	4.84776	1.32065	1.2362	#N/A	#N/A	2.02085	#N/A	#N/A	#N/A	#N/A	1.09051	2.4955	#N/A	41	ENSG00000117362	APH1A	protein_coding	aph-1 homolog A, gamma-secretase subunit [Source:HGNC Symbol;Acc:HGNC:29509]
PTPN12	1.23946	1.82064	#N/A	#N/A	#N/A	#N/A	#N/A	0.48305	#N/A	1.46288	#N/A	1.2116	0.348602	#N/A	0.341946	0.455176	0.932506	#N/A	#N/A	0.644786	#N/A	#N/A	0.669506	#N/A	#N/A	2.40481	1.10239	1.25279	1.12287	2.30407	#N/A	#N/A	#N/A	#N/A	2.97468	2.74986	3.09865	2.89518	3.24975	3.07516	2.86953	3.15586	2.77642	2.89591	3.12883	3.04849	2.76496	2.90807	2.8739	2.81682	2.84426	0.296089	1.04766	1.14474	0.589392	0.516304	1.57082	#N/A	#N/A	#N/A	1.05013	2.37426	#N/A	41	ENSG00000127947	PTPN12	protein_coding	protein tyrosine phosphatase non-receptor type 12 [Source:HGNC Symbol;Acc:HGNC:9645]
DCHS1	3.79695	2.50101	#N/A	#N/A	#N/A	#N/A	#N/A	#N/A	#N/A	2.88138	#N/A	#N/A	#N/A	#N/A	0.974875	#N/A	2.60507	#N/A	#N/A	#N/A	#N/A	#N/A	0.838714	#N/A	#N/A	3.13478	0.786359	2.14387	2.15788	#N/A	1.59958	1.26926	1.8612	1.60782	10.4545	5.17829	8.30699	8.60846	6.91154	8.50054	9.48836	9.57008	10.8654	9.52298	8.80951	7.15151	11.4088	11.0609	3.17092	7.98091	8.09152	3.71716	2.80444	2.52631	2.95583	3.40101	#N/A	2.48043	1.51449	#N/A	2.30836	2.36719	2.8521	41	ENSG00000166341	DCHS1	protein_coding	dachsous cadherin-related 1 [Source:HGNC Symbol;Acc:HGNC:13681]
RASSF1	2.18083	#N/A	#N/A	#N/A	#N/A	#N/A	#N/A	0.533685	#N/A	1.64621	#N/A	0.999743	#N/A	0.744928	0.873146	0.711891	0.67241	1.06265	1.22671	#N/A	1.19247	0.943381	1.01793	1.3447	#N/A	0.981584	#N/A	#N/A	#N/A	#N/A	1.16761	1.46879	1.15185	2.08428	2.68454	2.04564	2.80387	2.48699	2.28781	2.46303	2.42578	2.83803	2.08759	2.40867	2.2626	2.52961	2.45643	2.53558	2.55802	1.94787	2.36509	0.732496	1.17053	#N/A	#N/A	1.16906	#N/A	1.22406	#N/A	#N/A	1.84399	#N/A	#N/A	41	ENSG00000068028	RASSF1	protein_coding	Ras association domain family member 1 [Source:HGNC Symbol;Acc:HGNC:9882]
CCDC178	4.36259	1.27954	#N/A	#N/A	#N/A	#N/A	#N/A	#N/A	#N/A	#N/A	#N/A	#N/A	#N/A	3.24859	3.04194	3.85981	1.50882	3.42683	2.39686	#N/A	#N/A	2.40171	2.99774	1.12846	#N/A	2.70568	2.77815	2.61207	2.43426	#N/A	2.90662	#N/A	4.07687	2.61029	4.4561	3.09859	4.04331	7.35434	4.09	3.72775	6.18691	4.87257	5.71974	4.43462	4.05128	3.65559	5.96692	5.51552	#N/A	4.46555	6.0381	3.36163	2.89744	#N/A	2.56772	#N/A	#N/A	1.6802	#N/A	#N/A	2.85717	3.91069	1.91905	41	ENSG00000166960	CCDC178	protein_coding	coiled-coil domain containing 178 [Source:HGNC Symbol;Acc:HGNC:29588]
KIF13B	1.4412	0.924391	#N/A	#N/A	#N/A	#N/A	#N/A	#N/A	#N/A	0.629197	#N/A	0.713136	0.400751	1.47483	0.417573	1.35386	1.50893	1.3358	2.01672	1.60162	1.38808	1.66557	1.29491	1.90481	0.85052	#N/A	#N/A	#N/A	#N/A	#N/A	#N/A	#N/A	#N/A	#N/A	1.10474	1.63674	0.840181	0.991999	1.04957	0.915039	0.846977	0.946677	0.913287	1.07502	1.22383	1.20149	0.780074	0.969977	1.21539	1.14279	1.04684	0.839378	0.737661	1.08287	1.06061	1.03936	#N/A	0.914119	#N/A	#N/A	1.09714	#N/A	#N/A	41	ENSG00000197892	KIF13B	protein_coding	kinesin family member 13B [Source:HGNC Symbol;Acc:HGNC:14405]
SP140L	2.04502	#N/A	#N/A	#N/A	#N/A	#N/A	#N/A	#N/A	#N/A	1.74218	#N/A	1.12348	0.474169	1.01604	1.15414	0.94107	1.05306	0.845459	1.24542	#N/A	2.34399	0.789202	1.8958	1.43193	#N/A	#N/A	#N/A	#N/A	#N/A	1.6692	0.863453	#N/A	1.17076	1.46999	3.7906	5.26498	3.49302	3.503	3.73302	3.40999	3.17368	2.8081	3.42853	4.34607	3.14089	3.24909	2.77204	3.09907	2.23679	3.321	3.19013	0.861701	1.38867	#N/A	#N/A	1.10851	#N/A	0.848905	1.01936	#N/A	1.43187	#N/A	#N/A	41	ENSG00000185404	SP140L	protein_coding	SP140 nuclear body protein like [Source:HGNC Symbol;Acc:HGNC:25105]
PRCP	1.95769	#N/A	#N/A	0.981891	0.816322	#N/A	#N/A	#N/A	#N/A	0.590315	#N/A	#N/A	#N/A	1.42027	1.78167	1.41601	1.2956	1.01894	#N/A	#N/A	1.58197	1.84779	1.53332	2.16509	#N/A	#N/A	0.588295	#N/A	#N/A	#N/A	1.67189	#N/A	1.41614	1.18592	1.23182	2.00974	1.25081	1.15306	1.23062	1.1496	1.12589	1.07894	0.968826	1.37295	1.19149	2.04082	0.975525	1.1637	#N/A	1.14013	1.55831	1.12433	1.0092	#N/A	0.731899	#N/A	1.67942	2.09133	#N/A	#N/A	1.36186	1.94582	2.33797	41	ENSG00000137509	PRCP	protein_coding	prolylcarboxypeptidase [Source:HGNC Symbol;Acc:HGNC:9344]
SHFL	2.1103	#N/A	#N/A	#N/A	#N/A	#N/A	#N/A	#N/A	#N/A	2.53238	#N/A	1.72962	#N/A	0.727007	1.01411	1.10214	1.41078	1.27513	1.69615	#N/A	1.03224	#N/A	1.3623	#N/A	1.12664	#N/A	1.33871	2.09737	1.35915	#N/A	1.18215	1.10617	1.77606	1.8353	11.2758	6.37038	6.75013	11.789	7.42799	7.02122	9.3497	6.98737	10.0764	5.96873	6.19826	6.24542	8.46047	9.76315	4.46487	6.46934	7.53204	0.992449	1.303	#N/A	0.872017	1.12418	#N/A	#N/A	#N/A	#N/A	1.37759	#N/A	#N/A	41	ENSG00000130813	SHFL	protein_coding	shiftless antiviral inhibitor of ribosomal frameshifting [Source:HGNC Symbol;Acc:HGNC:25649]
ZNFX1	1.79032	#N/A	#N/A	#N/A	#N/A	#N/A	#N/A	#N/A	#N/A	1.10961	#N/A	2.35861	#N/A	0.833701	0.824122	1.18594	1.51018	1.4836	1.35561	1.29909	1.07239	0.712664	1.40574	#N/A	#N/A	1.3963	0.757503	0.912196	1.10918	#N/A	1.27392	1.3408	1.45029	1.05919	1.79678	1.10514	2.0908	1.71915	1.79243	1.73165	1.63839	1.66017	1.64575	2.04159	1.77271	1.63055	1.52677	1.87968	2.17913	1.68506	1.59252	#N/A	0.493533	0.666564	#N/A	#N/A	#N/A	#N/A	#N/A	#N/A	1.06442	#N/A	#N/A	41	ENSG00000124201	ZNFX1	protein_coding	zinc finger NFX1-type containing 1 [Source:HGNC Symbol;Acc:HGNC:29271]
RAB27A	1.78887	#N/A	#N/A	#N/A	#N/A	#N/A	#N/A	#N/A	#N/A	1.47619	#N/A	#N/A	#N/A	1.26149	1.69849	1.13292	1.79493	1.35418	#N/A	1.70002	1.32636	0.806471	1.43386	#N/A	0.932989	1.03045	2.13619	#N/A	#N/A	#N/A	1.63996	1.13045	1.25154	2.24749	2.54225	3.20012	2.81297	3.10951	3.14691	3.28041	2.79681	2.77874	3.00823	2.82407	2.55876	2.87812	2.68137	2.97376	0.775894	2.93053	3.01845	0.841474	#N/A	0.695637	1.25318	1.74242	1.63514	#N/A	#N/A	#N/A	1.39379	#N/A	#N/A	41	ENSG00000069974	RAB27A	protein_coding	RAB27A, member RAS oncogene family [Source:HGNC Symbol;Acc:HGNC:9766]
TMEM219	2.14874	#N/A	#N/A	#N/A	#N/A	#N/A	#N/A	#N/A	#N/A	2.6108	#N/A	1.75618	#N/A	3.24253	3.54685	2.86574	3.57383	2.75152	1.89153	1.44027	2.04441	3.39981	2.5414	2.06428	1.65608	#N/A	#N/A	#N/A	#N/A	#N/A	4.37039	1.56694	2.11152	3.49638	6.07923	3.33155	6.60993	8.52598	6.76961	5.21316	10.1445	6.62726	8.43964	6.38255	6.65428	4.45221	8.20941	8.27547	3.81975	8.89699	7.15187	2.61798	0.994624	1.40263	#N/A	#N/A	#N/A	1.48509	#N/A	#N/A	1.63787	#N/A	#N/A	41	ENSG00000149932	TMEM219	protein_coding	transmembrane protein 219 [Source:HGNC Symbol;Acc:HGNC:25201]
SLC35F1	2.6182	1.84751	#N/A	1.22482	#N/A	#N/A	1.57492	2.81169	#N/A	#N/A	#N/A	#N/A	#N/A	5.0573	3.1163	4.47969	2.55372	5.99099	6.3804	4.38641	5.61287	3.52422	1.73733	5.07569	2.51309	0.992271	4.91018	4.73502	4.03256	#N/A	2.5884	3.98596	1.91968	2.3618	#N/A	1.57659	1.63346	#N/A	1.70087	#N/A	#N/A	#N/A	2.17825	1.61299	2.05449	#N/A	2.17426	1.27796	#N/A	3.17679	#N/A	1.95251	#N/A	#N/A	2.36506	1.61319	1.48597	#N/A	#N/A	#N/A	1.00564	2.43517	2.77517	41	ENSG00000196376	SLC35F1	protein_coding	solute carrier family 35 member F1 [Source:HGNC Symbol;Acc:HGNC:21483]
NDRG1	1.36758	2.61761	#N/A	#N/A	#N/A	#N/A	#N/A	#N/A	#N/A	1.83099	#N/A	#N/A	#N/A	0.938802	#N/A	#N/A	#N/A	1.191	1.24686	#N/A	#N/A	#N/A	1.09368	0.755582	#N/A	3.4206	2.94348	2.48826	1.49443	2.08741	0.54074	#N/A	0.863303	1.31041	9.05032	7.54095	7.75673	8.93503	7.33614	7.65346	9.14779	6.85635	11.6872	7.34909	7.60364	7.01934	9.01158	8.15128	3.2967	7.82682	7.86717	1.4927	1.32343	0.895525	0.606702	1.50531	#N/A	#N/A	#N/A	#N/A	1.31529	1.3465	1.79571	41	ENSG00000104419	NDRG1	protein_coding	N-myc downstream regulated 1 [Source:HGNC Symbol;Acc:HGNC:7679]
HIPK3	0.874676	1.99479	#N/A	0.420627	#N/A	#N/A	#N/A	#N/A	#N/A	0.24282	#N/A	#N/A	0.356569	1.12239	0.96142	0.72584	1.21972	0.890404	0.89744	1.4178	0.974792	1.8984	0.4585	1.4435	0.947856	#N/A	0.632064	0.731011	0.609083	1.78135	1.28028	0.801947	1.20525	0.804339	#N/A	0.569676	#N/A	#N/A	#N/A	#N/A	#N/A	0.361654	#N/A	#N/A	#N/A	0.330537	#N/A	#N/A	0.835601	#N/A	#N/A	1.41205	1.03133	1.20755	2.5261	1.96467	2.70466	2.45926	0.845786	1.96953	0.736474	1.42449	1.43184	41	ENSG00000110422	HIPK3	protein_coding	homeodomain interacting protein kinase 3 [Source:HGNC Symbol;Acc:HGNC:4915]
LGALS9	2.87073	#N/A	#N/A	#N/A	#N/A	#N/A	#N/A	#N/A	#N/A	1.10975	#N/A	#N/A	#N/A	4.31965	2.62999	2.20967	3.35789	3.37005	4.14907	2.09792	2.46138	1.76444	3.04945	1.60159	1.41094	#N/A	#N/A	#N/A	#N/A	#N/A	3.9874	#N/A	3.80588	3.18671	9.90331	3.71276	6.95215	7.38279	6.71013	6.37725	9.60432	8.42828	9.12048	8.79533	6.17504	4.82254	6.40347	7.43405	1.86839	8.10022	8.22906	3.05848	2.22806	2.48463	2.09523	3.74446	#N/A	#N/A	#N/A	#N/A	2.94182	1.30443	#N/A	41	ENSG00000168961	LGALS9	protein_coding	galectin 9 [Source:HGNC Symbol;Acc:HGNC:6570]
ZCCHC14	1.33284	1.9541	#N/A	#N/A	#N/A	#N/A	#N/A	0.544096	#N/A	0.467714	#N/A	#N/A	#N/A	1.27832	1.0484	1.21286	1.12417	1.26948	1.66991	2.01336	1.50619	1.35552	0.847065	1.54052	0.829809	#N/A	1.2529	0.834452	1.73789	#N/A	1.24793	#N/A	1.43171	0.917004	0.604267	#N/A	0.333113	0.561817	0.591033	0.517664	0.48895	0.771667	0.637119	0.635906	0.859687	0.888001	0.732135	0.829809	1.48853	0.776162	0.605471	#N/A	0.515172	#N/A	#N/A	#N/A	#N/A	#N/A	#N/A	#N/A	#N/A	1.06416	1.18147	41	ENSG00000140948	ZCCHC14	protein_coding	zinc finger CCHC-type containing 14 [Source:HGNC Symbol;Acc:HGNC:24134]
ELF4	2.83365	#N/A	#N/A	#N/A	#N/A	#N/A	#N/A	#N/A	#N/A	2.28564	#N/A	1.86064	0.772157	0.89159	#N/A	0.779698	1.02894	0.910956	#N/A	#N/A	1.87295	1.92318	1.78209	#N/A	#N/A	1.63837	#N/A	#N/A	#N/A	#N/A	3.32717	#N/A	2.65207	1.64561	7.04174	3.15589	5.21327	8.21633	5.36291	5.43596	8.25972	6.34129	6.80264	6.97412	8.39672	6.66604	5.15561	7.0435	1.84175	5.38404	6.64616	2.82537	1.64336	1.62735	2.20326	4.61718	1.81262	2.44368	#N/A	1.69032	2.3609	#N/A	#N/A	41	ENSG00000102034	ELF4	protein_coding	E74 like ETS transcription factor 4 [Source:HGNC Symbol;Acc:HGNC:3319]
UBE2L6	2.65707	#N/A	#N/A	#N/A	#N/A	#N/A	#N/A	0.718291	#N/A	2.7061	#N/A	#N/A	#N/A	2.1267	1.74611	2.46779	1.85204	1.37239	1.81508	#N/A	#N/A	2.38344	2.22413	2.17855	#N/A	3.00746	2.34653	1.13302	#N/A	#N/A	2.39561	1.6031	2.41045	2.78354	10.2492	4.54305	8.03827	10.8127	6.44291	6.20994	9.46004	5.84096	9.70318	7.02931	8.6563	5.17048	6.83506	11.0208	1.92145	7.60062	7.01144	2.4177	1.93292	#N/A	1.12668	#N/A	#N/A	#N/A	#N/A	1.52985	2.13591	#N/A	#N/A	41	ENSG00000156587	UBE2L6	protein_coding	ubiquitin conjugating enzyme E2 L6 [Source:HGNC Symbol;Acc:HGNC:12490]
RABGAP1L	0.940329	#N/A	#N/A	#N/A	#N/A	#N/A	#N/A	#N/A	#N/A	0.607668	#N/A	0.592837	#N/A	0.289228	0.304262	0.190087	#N/A	0.303889	#N/A	#N/A	0.433657	0.518766	0.527854	0.718792	#N/A	#N/A	0.254265	#N/A	#N/A	0.892991	0.735226	0.653738	0.746449	0.809451	1.1799	1.07796	0.969554	1.07295	1.10669	1.11308	1.04703	1.32265	1.06281	1.19075	1.17227	1.41435	1.0589	1.20035	0.692324	1.19493	0.637891	0.391377	#N/A	0.532848	0.553121	0.665607	0.888044	0.494898	#N/A	#N/A	0.682814	#N/A	#N/A	41	ENSG00000152061	RABGAP1L	protein_coding	RAB GTPase activating protein 1 like [Source:HGNC Symbol;Acc:HGNC:24663]
IFI35	2.12484	#N/A	#N/A	#N/A	#N/A	#N/A	#N/A	#N/A	#N/A	2.5154	#N/A	2.60982	#N/A	1.00678	1.24086	1.16226	2.04954	1.20459	#N/A	#N/A	1.10635	#N/A	1.54729	#N/A	1.07418	3.30988	1.72522	1.12254	2.0417	#N/A	2.16255	1.98214	1.82585	2.2208	8.30728	4.65532	6.72668	8.8194	6.94112	6.13019	9.44634	6.38178	8.824	6.45981	6.06659	7.47873	8.26636	9.02529	4.2993	7.08609	7.54264	1.37461	2.06545	#N/A	#N/A	#N/A	#N/A	1.60935	#N/A	#N/A	2.12689	1.87195	#N/A	41	ENSG00000068079	IFI35	protein_coding	interferon induced protein 35 [Source:HGNC Symbol;Acc:HGNC:5399]
#223884	2.2694	#N/A	#N/A	0.734663	#N/A	#N/A	#N/A	2.09038	#N/A	2.71707	1.82947	1.66266	0.853567	#N/A	0.860105	#N/A	1.1886	#N/A	#N/A	#N/A	#N/A	#N/A	#N/A	#N/A	#N/A	1.90148	4.12882	3.11227	2.0294	#N/A	0.523613	#N/A	#N/A	#N/A	2.58149	2.48869	3.2317	2.97702	2.92451	2.72805	2.90805	2.79017	2.66371	3.60297	2.7371	2.88433	2.19753	2.72767	#N/A	2.72194	2.98352	2.40799	1.86434	3.70697	2.05492	1.61493	1.7474	2.61209	2.38153	2.01395	2.94588	2.11058	#N/A	41	ENSG00000223884		lncRNA	novel transcript, antisense to RNF144A
AP2A2#183020	1.04407	#N/A	#N/A	#N/A	#N/A	#N/A	#N/A	#N/A	#N/A	0.366831	#N/A	#N/A	#N/A	0.472576	0.42494	0.497829	0.595645	0.460124	0.620313	1.05922	0.994277	#N/A	0.615132	#N/A	#N/A	#N/A	#N/A	#N/A	#N/A	#N/A	0.892409	0.74356	0.839997	1.22712	0.91477	1.24127	0.473764	0.819376	0.543484	0.823457	0.848702	1.37993	0.636713	0.743338	0.753697	1.44141	0.688201	0.875914	1.38277	0.636301	0.939305	0.635348	0.692223	#N/A	0.832076	0.915106	#N/A	0.924591	#N/A	1.51526	0.782611	1.20372	0.908019	41	ENSG00000183020	AP2A2	protein_coding	adaptor related protein complex 2 subunit alpha 2 [Source:HGNC Symbol;Acc:HGNC:562]
LINC01558	0.557065	#N/A	#N/A	#N/A	#N/A	#N/A	#N/A	#N/A	#N/A	1.64955	#N/A	0.438187	#N/A	5.84386	3.93684	1.36825	#N/A	1.0396	0.629595	#N/A	0.623618	#N/A	1.67031	#N/A	0.516798	#N/A	1.73089	0.779152	0.774546	#N/A	6.2084	0.580194	1.25273	0.701504	5.52076	0.509283	5.61824	6.95416	7.13738	6.65269	9.35855	4.78182	6.20119	5.35034	5.78513	1.59102	5.38126	7.27766	0.77819	5.43182	8.6459	4.28562	2.94677	#N/A	0.807888	0.558571	#N/A	#N/A	#N/A	#N/A	0.827878	#N/A	0.494165	41	ENSG00000146521	LINC01558	lncRNA	long intergenic non-protein coding RNA 1558 [Source:HGNC Symbol;Acc:HGNC:21235]
DTNB	1.15504	#N/A	#N/A	#N/A	#N/A	#N/A	#N/A	#N/A	#N/A	0.90793	#N/A	1.17887	0.48531	1.20202	1.04136	1.2042	#N/A	1.513	1.97787	1.71269	1.27462	1.14496	1.51936	1.68968	1.01716	1.08452	#N/A	#N/A	1.05051	#N/A	1.40315	#N/A	1.39932	2.50438	2.15019	2.66008	1.78931	2.02043	2.20339	2.2109	2.07624	1.75399	2.08253	2.25276	2.12372	2.51597	2.20162	2.13147	#N/A	2.32007	1.70144	0.812835	0.447755	#N/A	1.46818	0.665531	#N/A	#N/A	#N/A	#N/A	0.991866	#N/A	#N/A	41	ENSG00000138101	DTNB	protein_coding	dystrobrevin beta [Source:HGNC Symbol;Acc:HGNC:3058]
RSF1	0.813213	#N/A	#N/A	#N/A	#N/A	#N/A	#N/A	#N/A	#N/A	0.373688	#N/A	#N/A	#N/A	0.397057	0.530057	0.417185	0.68425	0.519446	0.455083	#N/A	0.813978	#N/A	0.507531	0.875117	#N/A	#N/A	0.625073	0.429389	0.565161	#N/A	0.487671	0.612879	0.489748	0.572158	0.563963	1.01364	0.441832	0.463654	0.515268	0.431867	0.437945	0.760907	0.362217	0.495962	0.500786	0.712947	0.435182	0.62898	1.14259	0.399585	0.505184	0.218746	0.239119	0.445746	0.381835	#N/A	0.908026	#N/A	#N/A	#N/A	0.484252	#N/A	#N/A	41	ENSG00000048649	RSF1	protein_coding	remodeling and spacing factor 1 [Source:HGNC Symbol;Acc:HGNC:18118]
PAK2	0.825015	#N/A	#N/A	#N/A	#N/A	#N/A	#N/A	#N/A	#N/A	0.451457	#N/A	#N/A	#N/A	0.642479	0.271417	0.614953	0.653457	0.623003	0.622665	1.47327	0.744957	0.623513	0.725908	0.83635	#N/A	#N/A	#N/A	#N/A	#N/A	#N/A	0.753076	#N/A	0.860132	0.774279	0.583272	1.18617	0.572907	0.432079	0.706632	0.523964	0.488493	0.635296	0.534916	0.552107	0.755702	0.876673	0.504452	0.668617	1.027	0.534938	0.384866	0.502664	0.710577	#N/A	0.508862	0.742414	1.00198	0.950847	#N/A	1.00647	0.454629	#N/A	#N/A	41	ENSG00000180370	PAK2	protein_coding	p21 (RAC1) activated kinase 2 [Source:HGNC Symbol;Acc:HGNC:8591]
TMC6	1.4593	#N/A	#N/A	#N/A	#N/A	#N/A	#N/A	1.3597	#N/A	2.08445	#N/A	#N/A	#N/A	3.31967	3.16526	4.26193	#N/A	3.1056	3.75779	3.9157	5.07729	2.69216	3.38612	2.47175	1.83139	#N/A	#N/A	#N/A	#N/A	#N/A	3.01021	1.11503	2.48333	3.4357	7.23425	6.08461	5.70119	8.11559	5.56215	6.1047	8.25657	6.88278	6.70201	5.63975	9.12973	7.58603	5.58895	7.71581	3.11856	5.58566	6.90133	1.93538	#N/A	1.24728	1.69083	1.15779	#N/A	0.948487	#N/A	#N/A	1.90214	#N/A	#N/A	41	ENSG00000141524	TMC6	protein_coding	transmembrane channel like 6 [Source:HGNC Symbol;Acc:HGNC:18021]
SNCG	1.17449	2.46167	#N/A	#N/A	#N/A	#N/A	#N/A	#N/A	#N/A	1.28516	#N/A	#N/A	#N/A	3.98899	3.19287	3.64529	2.13429	3.78804	4.61308	1.87275	4.29551	2.53633	3.48916	3.6217	1.28734	4.2	2.72322	2.36079	3.75393	#N/A	3.53571	#N/A	3.68485	2.63584	10.1765	5.38709	6.87014	10.5784	6.49576	10.5312	11.2014	9.05499	10.6721	7.2814	8.52803	6.91921	11.0953	10.7715	1.85364	10.7143	7.73966	#N/A	#N/A	#N/A	#N/A	#N/A	#N/A	#N/A	#N/A	#N/A	#N/A	2.11183	2.51005	41	ENSG00000173267	SNCG	protein_coding	synuclein gamma [Source:HGNC Symbol;Acc:HGNC:11141]
#225311	1.13821	4.51679	#N/A	#N/A	#N/A	#N/A	#N/A	0.735939	#N/A	1.24277	#N/A	0.934068	#N/A	1.236	1.24349	1.57791	1.31667	1.35994	0.932205	1.6829	0.867433	#N/A	1.60736	2.32989	1.24556	1.17334	1.82038	1.57871	1.42599	2.01983	#N/A	#N/A	#N/A	1.06046	2.78928	3.47049	2.88887	2.92262	2.90698	2.61509	2.74301	2.86719	2.54487	2.59075	2.73724	2.63647	2.623	2.81303	2.51443	2.45485	2.84527	#N/A	#N/A	#N/A	#N/A	1.12697	#N/A	#N/A	#N/A	#N/A	#N/A	2.84912	#N/A	41	ENSG00000225311		lncRNA	novel transcript, antisense to UTRN
RNF2	1.12685	#N/A	#N/A	#N/A	#N/A	#N/A	#N/A	0.71236	#N/A	0.722823	#N/A	#N/A	#N/A	0.933442	0.672354	1.15308	1.00123	1.09679	1.5131	1.68796	1.35831	0.846828	0.83679	#N/A	0.843005	#N/A	#N/A	0.741308	#N/A	#N/A	0.99546	1.29402	1.24058	0.693669	1.15006	0.848207	1.0989	1.11175	0.946452	1.13042	1.18739	1.34755	0.751348	1.08987	0.903473	1.1598	0.709157	0.947391	0.829589	0.722969	1.21536	0.580497	0.940355	#N/A	0.739289	#N/A	1.58255	#N/A	#N/A	#N/A	0.703964	#N/A	#N/A	41	ENSG00000121481	RNF2	protein_coding	ring finger protein 2 [Source:HGNC Symbol;Acc:HGNC:10061]
#226332	1.12535	#N/A	#N/A	#N/A	#N/A	#N/A	#N/A	1.1665	#N/A	1.96018	#N/A	0.845485	#N/A	3.24884	4.17168	4.23307	#N/A	3.16191	1.59989	#N/A	1.24628	1.37576	2.05494	#N/A	1.1844	1.21412	3.98599	2.23074	2.20912	#N/A	3.03415	1.18827	2.04293	2.12376	6.50041	1.04311	6.19015	8.89672	4.84454	8.78016	9.01436	7.36262	6.81814	7.39378	6.57147	4.62635	5.84428	6.18379	2.61633	5.0178	7.30179	1.3558	#N/A	#N/A	#N/A	#N/A	#N/A	#N/A	#N/A	#N/A	#N/A	1.69229	0.937281	41	ENSG00000226332		lncRNA	novel transcript
CISD3#277972	0.134533	#N/A	#N/A	#N/A	#N/A	#N/A	#N/A	#N/A	#N/A	0.579966	#N/A	#N/A	#N/A	1.04042	0.294479	0.316762	0.157191	0.21227	0.139003	#N/A	0.159514	#N/A	0.365641	#N/A	0.164668	0.173251	0.202532	0.184895	0.213852	#N/A	0.848159	#N/A	#N/A	#N/A	0.31693	0.150083	0.272698	0.276609	0.344381	4.23003	0.402564	0.293226	0.312131	0.570721	0.350398	0.220098	0.285036	0.272836	0.195989	0.274872	0.33303	1.0203	0.47443	0.189827	#N/A	#N/A	#N/A	0.152994	0.137815	#N/A	0.195604	0.196362	0.202461	41	ENSG00000277972	CISD3	protein_coding	CDGSH iron sulfur domain 3 [Source:HGNC Symbol;Acc:HGNC:27578]
#285736	1.51147	#N/A	#N/A	#N/A	#N/A	#N/A	#N/A	#N/A	#N/A	1.39916	#N/A	0.921292	#N/A	2.30572	4.55338	2.74133	1.55501	3.38243	#N/A	#N/A	1.2315	#N/A	1.39109	#N/A	1.761	1.86613	2.72426	3.09427	3.25202	#N/A	4.38008	#N/A	2.70233	1.56899	2.40037	2.5984	2.54101	2.77084	2.85336	3.09072	2.63229	2.56132	2.42476	1.66672	1.51921	2.26397	2.21079	2.67325	#N/A	1.21821	2.60877	2.11052	3.27615	2.68231	1.75239	#N/A	#N/A	#N/A	1.40351	#N/A	1.56629	1.34455	#N/A	41	ENSG00000285736		lncRNA	Novel transcript
PPP1R35	1.13413	1.72488	#N/A	#N/A	#N/A	#N/A	#N/A	#N/A	#N/A	1.2728	#N/A	1.86706	#N/A	0.65024	0.659137	0.835434	0.870446	0.92127	#N/A	1.25713	0.992929	1.10268	0.882552	1.15295	#N/A	1.01331	0.807476	#N/A	1.34552	#N/A	0.574493	#N/A	0.673309	0.782653	2.34021	2.0866	2.56082	2.07921	1.86026	1.79658	2.01757	2.24681	1.9748	2.10814	2.21968	2.27031	2.06223	2.48568	2.93926	2.21022	1.95876	#N/A	0.951974	0.773702	#N/A	0.903188	#N/A	#N/A	#N/A	#N/A	1.34066	#N/A	#N/A	41	ENSG00000160813	PPP1R35	protein_coding	protein phosphatase 1 regulatory subunit 35 [Source:HGNC Symbol;Acc:HGNC:28320]
BATF2	1.3753	#N/A	#N/A	#N/A	#N/A	#N/A	#N/A	0.68637	#N/A	1.49631	#N/A	0.719014	#N/A	2.88411	5.32365	2.51739	2.19068	2.55627	1.32963	#N/A	1.11379	1.06343	2.67074	#N/A	1.0128	0.988899	#N/A	#N/A	1.90901	#N/A	1.59363	1.03618	1.96729	#N/A	2.24951	#N/A	2.3549	1.44301	1.92204	1.44468	1.55074	1.09872	2.04668	3.35744	1.77697	1.27456	1.598	2.7778	2.32837	2.07866	2.32306	1.54451	1.51743	1.40014	#N/A	0.973635	#N/A	#N/A	#N/A	#N/A	#N/A	1.39053	0.825725	41	ENSG00000168062	BATF2	protein_coding	basic leucine zipper ATF-like transcription factor 2 [Source:HGNC Symbol;Acc:HGNC:25163]
ASXL1	0.560937	#N/A	#N/A	0.249762	#N/A	#N/A	#N/A	#N/A	#N/A	0.410571	#N/A	#N/A	#N/A	0.260415	0.353704	0.33199	0.424303	#N/A	0.514818	0.913481	#N/A	0.668355	0.638187	#N/A	#N/A	0.74098	0.682845	0.800509	0.976861	2.77893	0.362376	#N/A	0.582392	0.473026	0.604894	1.14438	0.484222	0.618495	0.393115	0.566817	0.531822	0.791968	0.351835	0.495078	0.483824	0.888756	0.387655	0.620829	1.30618	0.294109	0.536305	#N/A	0.344527	#N/A	#N/A	0.486409	0.813029	#N/A	#N/A	#N/A	0.499583	#N/A	0.579435	41	ENSG00000171456	ASXL1	protein_coding	ASXL transcriptional regulator 1 [Source:HGNC Symbol;Acc:HGNC:18318]
NUDT14	0.316363	#N/A	#N/A	#N/A	#N/A	#N/A	#N/A	#N/A	#N/A	1.59448	#N/A	#N/A	0.432067	4.30128	0.572169	0.674369	0.27049	0.367601	0.261922	#N/A	0.259201	#N/A	0.819585	0.225099	#N/A	0.267088	0.426003	0.340202	0.345115	#N/A	1.2684	#N/A	#N/A	#N/A	5.88235	0.322953	6.16821	6.4916	5.03668	6.14535	9.15259	1.89191	8.21499	0.978442	0.799682	0.414387	5.87324	7.06635	0.439471	0.426703	5.95666	5.1681	0.503129	0.320458	0.33633	0.310217	#N/A	0.247928	#N/A	#N/A	0.31615	#N/A	#N/A	41	ENSG00000183828	NUDT14	protein_coding	nudix hydrolase 14 [Source:HGNC Symbol;Acc:HGNC:20141]
ITGAV	0.736245	2.66143	#N/A	#N/A	#N/A	#N/A	#N/A	#N/A	#N/A	#N/A	#N/A	1.04845	#N/A	0.681083	#N/A	0.373344	0.822654	0.681786	0.909245	1.15622	#N/A	1.06305	0.642316	1.11661	0.859818	#N/A	1.00515	0.824128	1.32374	#N/A	1.04686	1.53837	1.22789	0.770638	0.298003	#N/A	0.691846	0.333264	0.90313	0.455045	0.321827	0.497754	0.617144	0.698002	0.676657	0.479135	0.584199	0.697141	1.32295	0.852702	#N/A	0.561374	#N/A	#N/A	#N/A	1.19887	#N/A	0.957464	#N/A	#N/A	0.766227	1.22079	0.908701	41	ENSG00000138448	ITGAV	protein_coding	integrin subunit alpha V [Source:HGNC Symbol;Acc:HGNC:6150]
EEF1A1	1.17807	2.80141	#N/A	#N/A	#N/A	#N/A	#N/A	#N/A	#N/A	1.80953	#N/A	#N/A	#N/A	3.32527	2.23683	2.5008	1.22016	4.36344	3.12304	#N/A	4.23493	1.46644	2.04542	2.21031	#N/A	2.3579	3.63797	1.3293	2.12713	3.94452	1.38078	#N/A	1.24342	1.7942	11.5844	0.965209	11.834	11.875	6.31015	7.34474	11.8992	10.0253	12.2887	8.78815	8.97145	7.99541	12.6195	11.1979	3.52417	10.9431	12.2349	1.40892	#N/A	#N/A	#N/A	#N/A	#N/A	#N/A	#N/A	#N/A	#N/A	0.775505	1.94759	41	ENSG00000156508	EEF1A1	protein_coding	eukaryotic translation elongation factor 1 alpha 1 [Source:HGNC Symbol;Acc:HGNC:3189]
PLAAT4	0.489408	#N/A	#N/A	#N/A	#N/A	#N/A	#N/A	#N/A	#N/A	2.46533	#N/A	0.282025	0.510923	0.850551	0.954131	1.98294	0.403157	0.889503	#N/A	#N/A	0.405653	0.393861	1.07465	0.281985	#N/A	#N/A	#N/A	#N/A	0.609921	#N/A	2.96586	0.371804	0.561622	0.427102	5.26602	0.299515	5.81117	4.75028	6.49779	4.98628	6.67626	2.6174	7.54475	5.00378	4.43449	0.661427	8.36116	6.35472	#N/A	7.80605	4.94534	3.36536	1.2197	0.527843	0.477794	0.340329	#N/A	0.353528	#N/A	#N/A	0.514625	#N/A	#N/A	41	ENSG00000133321	PLAAT4	protein_coding	phospholipase A and acyltransferase 4 [Source:HGNC Symbol;Acc:HGNC:9869]
TNS1	#N/A	4.00032	#N/A	0.249975	#N/A	#N/A	#N/A	0.516904	#N/A	0.343872	#N/A	#N/A	#N/A	0.767994	0.611842	0.625667	#N/A	1.06521	0.690175	0.94202	0.95982	0.807964	0.579945	0.723844	#N/A	1.00184	0.400906	1.48587	3.0483	1.10347	2.52296	1.30511	2.04019	1.9071	0.707058	1.0573	#N/A	0.653373	0.501456	0.781529	0.705522	1.12327	0.440817	0.519194	0.505771	0.693233	0.351833	0.59798	1.33323	0.362313	1.12994	#N/A	#N/A	#N/A	#N/A	#N/A	#N/A	#N/A	#N/A	#N/A	#N/A	4.19852	3.39494	41	ENSG00000079308	TNS1	protein_coding	tensin 1 [Source:HGNC Symbol;Acc:HGNC:11973]
PHLDB2	#N/A	3.51297	#N/A	1.29979	#N/A	#N/A	#N/A	0.700981	#N/A	#N/A	#N/A	1.15043	#N/A	1.89542	#N/A	0.519313	#N/A	1.74784	2.00596	0.966556	0.74863	1.06162	1.79973	0.840099	#N/A	4.30826	5.53332	5.05539	5.03546	3.93362	1.70938	0.709974	1.68871	1.81281	8.88956	8.90774	6.41223	8.76079	6.80774	7.23816	8.6057	8.46875	8.02107	5.09496	8.316	6.80648	7.27149	8.35049	4.01475	7.12541	7.32158	#N/A	#N/A	#N/A	#N/A	#N/A	#N/A	#N/A	#N/A	#N/A	#N/A	4.0658	2.54208	41	ENSG00000144824	PHLDB2	protein_coding	pleckstrin homology like domain family B member 2 [Source:HGNC Symbol;Acc:HGNC:29573]
DYNC2I1	#N/A	3.01597	#N/A	0.898778	#N/A	#N/A	#N/A	#N/A	#N/A	0.477666	#N/A	#N/A	0.540904	0.391362	0.61319	0.319224	#N/A	0.587443	#N/A	#N/A	0.72505	#N/A	0.660365	#N/A	#N/A	0.903061	1.24048	1.29913	1.97061	1.99565	0.659318	#N/A	0.6945	0.620947	0.665391	0.951375	0.56967	0.727423	0.77662	0.742791	0.606744	0.579576	0.713731	0.876289	0.785852	0.925812	0.604608	0.781446	0.552591	0.88544	0.861562	0.370693	0.606549	#N/A	0.496133	0.567994	#N/A	#N/A	#N/A	#N/A	#N/A	1.36153	1.4424	41	ENSG00000126870	DYNC2I1	protein_coding	dynein 2 intermediate chain 1 [Source:HGNC Symbol;Acc:HGNC:21862]
AQP7	#N/A	4.44603	#N/A	#N/A	#N/A	#N/A	#N/A	1.86911	#N/A	#N/A	#N/A	1.00742	1.05201	7.83232	5.73201	7.35455	5.00496	8.47624	4.3526	5.22408	6.31954	5.22496	1.37631	3.10327	3.93359	#N/A	3.90544	3.42893	4.67789	3.89746	3.49136	1.92115	2.46312	2.06064	#N/A	#N/A	#N/A	#N/A	0.898881	#N/A	#N/A	#N/A	2.22513	0.784824	2.16379	#N/A	1.87334	#N/A	#N/A	3.29749	#N/A	5.3181	2.40291	3.29168	5.30915	3.76896	1.20593	4.51875	2.05547	4.542	#N/A	4.71269	2.54641	41	ENSG00000165269	AQP7	protein_coding	aquaporin 7 [Source:HGNC Symbol;Acc:HGNC:640]
ATP9A	#N/A	3.04178	#N/A	#N/A	#N/A	#N/A	#N/A	0.776507	#N/A	0.622174	#N/A	#N/A	0.779377	#N/A	#N/A	#N/A	#N/A	#N/A	#N/A	#N/A	#N/A	#N/A	#N/A	#N/A	0.798064	1.9174	4.20541	4.11246	7.38112	2.21124	#N/A	2.14526	0.459892	0.91124	0.941516	1.85184	1.3516	1.10486	1.7225	1.25647	1.03707	0.962737	1.62342	1.45929	2.15744	1.77052	1.54239	1.47915	1.52958	2.01729	0.881264	3.20296	1.06781	1.36522	2.47019	1.32002	1.81117	2.11888	1.12138	1.91519	1.14702	2.96263	#N/A	41	ENSG00000054793	ATP9A	protein_coding	ATPase phospholipid transporting 9A (putative) [Source:HGNC Symbol;Acc:HGNC:13540]
PPP2R5A	#N/A	1.64566	#N/A	0.829831	#N/A	#N/A	#N/A	#N/A	#N/A	#N/A	#N/A	#N/A	0.33646	2.57753	1.74319	2.06264	1.95643	2.87177	1.93329	4.37493	2.09149	2.99337	0.919956	2.14056	1.13478	0.909707	1.39929	1.46549	1.05326	#N/A	1.77559	1.82718	1.34212	1.23314	0.287153	#N/A	#N/A	#N/A	0.262379	0.256083	#N/A	0.537245	#N/A	0.341814	#N/A	0.633839	0.265079	0.347705	1.18008	0.242007	#N/A	1.04706	#N/A	1.07358	0.955646	1.26086	#N/A	1.87888	#N/A	1.24102	0.559083	0.774467	#N/A	41	ENSG00000066027	PPP2R5A	protein_coding	protein phosphatase 2 regulatory subunit B'alpha [Source:HGNC Symbol;Acc:HGNC:9309]
RASSF9	#N/A	3.39756	#N/A	#N/A	#N/A	#N/A	#N/A	#N/A	#N/A	1.22294	#N/A	1.58932	#N/A	#N/A	2.06657	1.08728	0.881194	#N/A	#N/A	#N/A	#N/A	#N/A	#N/A	#N/A	#N/A	2.63817	4.01642	3.47132	3.63064	2.35708	2.56283	#N/A	2.59622	2.6025	0.817504	2.74861	2.35045	1.42912	4.46965	1.65227	1.05505	0.526145	5.66006	3.28167	4.05007	2.40832	4.40948	2.95233	1.05743	6.53197	0.439076	2.88904	1.18641	2.23329	2.07308	1.87413	#N/A	1.94227	#N/A	1.64727	1.98991	4.18934	3.25141	41	ENSG00000198774	RASSF9	protein_coding	Ras association domain family member 9 [Source:HGNC Symbol;Acc:HGNC:15739]
ODF2L	#N/A	1.59237	#N/A	0.398995	#N/A	#N/A	#N/A	#N/A	#N/A	1.34228	#N/A	1.73739	0.539737	#N/A	#N/A	#N/A	#N/A	#N/A	#N/A	#N/A	#N/A	#N/A	0.621428	#N/A	#N/A	1.61831	1.71522	1.79534	2.23124	2.09322	1.64048	1.65217	1.66929	1.62074	2.16781	2.74262	2.57021	2.5107	2.52018	2.91284	2.55896	2.49065	2.15082	2.11038	2.3869	2.34357	1.69397	2.18525	3.02695	1.96022	2.96874	1.95496	1.59221	1.38022	2.32066	1.55663	1.3296	0.962323	1.05312	#N/A	2.26602	#N/A	#N/A	41	ENSG00000122417	ODF2L	protein_coding	outer dense fiber of sperm tails 2 like [Source:HGNC Symbol;Acc:HGNC:29225]
LAMA4-AS1	#N/A	2.26122	#N/A	2.05255	#N/A	#N/A	#N/A	1.42078	#N/A	2.5021	#N/A	#N/A	#N/A	0.661338	0.772774	#N/A	#N/A	0.818421	#N/A	2.21406	#N/A	1.12715	1.42407	1.97998	#N/A	3.40721	5.88254	4.06384	4.82429	2.95887	4.85994	2.45767	4.07275	4.82378	7.16552	6.5639	5.67787	9.46061	6.55425	7.25958	8.45107	7.96895	7.01751	7.21501	9.6988	7.98125	6.78951	6.76292	3.78029	5.91573	8.04753	#N/A	0.810873	#N/A	#N/A	#N/A	#N/A	#N/A	1.09874	#N/A	#N/A	4.79967	3.76243	41	ENSG00000226440	LAMA4-AS1	lncRNA	LAMA4 antisense RNA 1 [Source:HGNC Symbol;Acc:HGNC:40333]
STPG2	#N/A	2.7114	#N/A	#N/A	#N/A	#N/A	#N/A	#N/A	#N/A	1.09153	#N/A	#N/A	#N/A	1.39733	1.59657	1.40486	1.40191	1.11935	#N/A	3.01296	#N/A	2.5899	0.737548	1.30791	1.14154	#N/A	#N/A	2.13919	1.3532	#N/A	1.66033	#N/A	2.49597	1.32494	0.83983	3.20242	1.14493	0.872936	1.81561	1.75888	0.890561	#N/A	1.66859	1.42235	2.06044	#N/A	1.24034	1.80164	#N/A	1.76015	1.42446	1.9552	2.24374	1.51873	2.06672	1.58767	2.02958	1.92412	#N/A	#N/A	2.37001	3.0066	1.56103	41	ENSG00000163116	STPG2	protein_coding	sperm tail PG-rich repeat containing 2 [Source:HGNC Symbol;Acc:HGNC:28712]
FBXL6#182325	#N/A	2.19755	#N/A	1.09351	#N/A	#N/A	#N/A	1.41326	#N/A	0.666943	#N/A	#N/A	0.999398	1.39448	1.20849	1.25273	1.6691	1.95382	#N/A	#N/A	#N/A	#N/A	1.25958	1.53277	#N/A	#N/A	1.72903	1.26117	#N/A	#N/A	1.45545	#N/A	1.33813	1.7938	1.15603	#N/A	1.21824	1.36812	1.02856	1.31089	1.30167	1.38854	1.16132	1.46568	1.19725	2.31607	1.43441	1.65297	2.46122	1.23141	1.36609	1.22489	1.11597	1.24628	#N/A	1.54038	#N/A	1.38479	#N/A	1.55194	1.23487	1.36693	#N/A	41	ENSG00000182325	FBXL6	protein_coding	F-box and leucine rich repeat protein 6 [Source:HGNC Symbol;Acc:HGNC:13603]
GPR137C	#N/A	2.24799	#N/A	#N/A	#N/A	#N/A	#N/A	1.2365	#N/A	0.766368	#N/A	#N/A	0.750849	1.0071	1.63543	1.39833	#N/A	#N/A	#N/A	1.98721	1.67603	1.72942	#N/A	1.62022	2.14923	#N/A	1.39866	1.08876	1.63223	#N/A	#N/A	#N/A	#N/A	1.3332	#N/A	4.06561	0.545171	0.569094	0.90103	0.556535	#N/A	#N/A	0.788194	1.06534	0.974057	1.3616	0.930946	0.68624	1.42534	0.719708	0.957907	2.79883	2.92288	2.86773	3.80062	3.43819	#N/A	2.33151	1.81636	1.71178	1.91605	2.6421	1.68903	41	ENSG00000180998	GPR137C	protein_coding	G protein-coupled receptor 137C [Source:HGNC Symbol;Acc:HGNC:25445]
RERE	#N/A	0.678518	#N/A	0.773384	#N/A	#N/A	#N/A	0.300402	#N/A	#N/A	#N/A	#N/A	0.258417	0.876339	0.712577	0.997354	1.02156	1.07544	0.957743	1.35753	0.972154	1.05331	0.488002	1.36202	0.634471	0.425753	0.378824	0.815305	1.28191	0.926515	0.723603	0.568199	0.805789	0.530804	#N/A	#N/A	#N/A	#N/A	#N/A	#N/A	#N/A	#N/A	#N/A	#N/A	0.237061	0.317584	#N/A	0.190223	0.792975	#N/A	#N/A	0.67011	0.782046	0.804625	0.852811	0.734391	1.86948	0.898855	0.481011	0.998345	0.481114	1.52489	1.50785	41	ENSG00000142599	RERE	protein_coding	arginine-glutamic acid dipeptide repeats [Source:HGNC Symbol;Acc:HGNC:9965]
COBLL1	#N/A	1.25863	#N/A	#N/A	#N/A	#N/A	#N/A	0.90313	#N/A	1.77337	#N/A	0.72891	#N/A	2.48385	1.77885	2.23961	#N/A	2.95347	2.16215	2.73006	1.98122	2.20263	2.32401	2.07809	#N/A	3.53728	3.73805	2.6949	3.80814	#N/A	3.98758	1.21363	3.43742	4.15107	5.47308	4.43009	5.2205	6.12489	5.82372	5.78952	5.9729	5.40208	5.81538	4.68554	4.78056	4.82032	4.89674	5.20575	2.87393	5.35169	5.62882	#N/A	#N/A	#N/A	#N/A	#N/A	#N/A	#N/A	#N/A	#N/A	#N/A	4.63923	5.17202	41	ENSG00000082438	COBLL1	protein_coding	cordon-bleu WH2 repeat protein like 1 [Source:HGNC Symbol;Acc:HGNC:23571]
WDR7	#N/A	#N/A	#N/A	0.394953	#N/A	#N/A	#N/A	0.462617	#N/A	0.290189	#N/A	0.74151	#N/A	0.544975	0.467971	0.48951	0.695282	0.479374	#N/A	0.891793	0.5302	0.88259	0.569757	0.93299	#N/A	#N/A	#N/A	0.545395	0.825142	#N/A	0.741523	#N/A	0.676057	0.898253	0.448856	#N/A	0.437535	0.495688	0.470272	0.520494	0.394496	0.586533	0.366589	0.498827	0.517508	1.0714	0.376483	0.559829	0.587371	0.489456	0.389341	0.292341	0.337229	0.522565	0.452093	#N/A	#N/A	0.667584	#N/A	#N/A	0.374748	#N/A	#N/A	41	ENSG00000091157	WDR7	protein_coding	WD repeat domain 7 [Source:HGNC Symbol;Acc:HGNC:13490]
MTURN	#N/A	#N/A	#N/A	#N/A	#N/A	#N/A	#N/A	0.695414	#N/A	1.77802	#N/A	1.2906	#N/A	1.4651	#N/A	1.05963	#N/A	0.910156	0.996376	4.52602	1.17864	1.50874	1.37407	#N/A	1.53892	#N/A	#N/A	#N/A	#N/A	#N/A	1.37378	0.945989	1.44214	1.93527	3.26352	3.44992	3.86952	3.29391	5.12022	3.93857	3.67914	2.62826	4.88819	4.00547	3.87323	4.00949	4.5604	3.37873	0.983696	4.13275	2.83371	1.10066	1.02702	#N/A	1.32792	1.11456	#N/A	1.21145	#N/A	#N/A	1.39005	2.08734	1.65693	41	ENSG00000180354	MTURN	protein_coding	maturin, neural progenitor differentiation regulator homolog [Source:HGNC Symbol;Acc:HGNC:25457]
FRMD8	#N/A	#N/A	#N/A	#N/A	#N/A	#N/A	2.08954	0.698037	#N/A	1.28713	#N/A	#N/A	0.934874	1.2582	0.902385	1.10856	1.13552	0.951251	#N/A	#N/A	1.78535	1.02669	1.44243	#N/A	#N/A	1.46387	1.02333	0.82933	1.05439	#N/A	1.26881	#N/A	1.41745	1.66351	2.83508	1.52589	2.28784	2.28395	2.42673	2.41227	2.26096	2.13217	2.07878	2.30972	2.83894	1.86663	2.09387	2.54933	#N/A	2.36529	2.13868	0.926631	1.62121	#N/A	#N/A	#N/A	1.72335	#N/A	#N/A	1.8578	2.10022	0.813662	#N/A	41	ENSG00000126391	FRMD8	protein_coding	FERM domain containing 8 [Source:HGNC Symbol;Acc:HGNC:25462]
HAS3	#N/A	#N/A	#N/A	#N/A	#N/A	#N/A	#N/A	1.14168	#N/A	1.06581	#N/A	0.795983	1.38027	2.15162	1.70605	2.09173	#N/A	1.61329	#N/A	#N/A	1.10663	#N/A	2.45251	0.795593	#N/A	#N/A	1.22059	1.66787	1.68287	#N/A	1.44874	0.972878	2.32146	#N/A	2.61848	1.20812	3.24834	2.62612	2.51238	2.10904	2.83974	3.39071	2.4088	2.93574	1.8408	1.99363	2.67055	3.1241	2.33406	2.99535	2.44765	1.32765	2.0648	1.50868	#N/A	1.20239	#N/A	#N/A	#N/A	#N/A	1.71154	2.40138	1.30195	41	ENSG00000103044	HAS3	protein_coding	hyaluronan synthase 3 [Source:HGNC Symbol;Acc:HGNC:4820]
STAT2	#N/A	#N/A	#N/A	#N/A	#N/A	#N/A	#N/A	0.38997	#N/A	0.673695	#N/A	0.848343	0.565576	0.508555	0.653645	0.836976	#N/A	0.602084	#N/A	1.25978	0.735194	0.792827	0.74441	#N/A	#N/A	0.848636	0.452301	#N/A	#N/A	#N/A	0.647057	0.749481	0.486669	0.771602	1.24032	1.0392	1.17542	1.26286	0.966414	1.11944	1.12508	1.26958	0.84509	0.976536	1.0484	1.63787	0.938996	1.21703	2.55234	1.05007	1.41861	0.653266	0.826636	#N/A	0.597375	#N/A	#N/A	0.652247	#N/A	#N/A	0.937489	0.98177	#N/A	41	ENSG00000170581	STAT2	protein_coding	signal transducer and activator of transcription 2 [Source:HGNC Symbol;Acc:HGNC:11363]
ABCA3	#N/A	#N/A	#N/A	#N/A	#N/A	#N/A	#N/A	#N/A	#N/A	0.953533	#N/A	#N/A	#N/A	0.773291	0.471101	1.23332	#N/A	1.19684	1.18631	#N/A	#N/A	#N/A	0.757986	1.25513	#N/A	1.29158	1.72639	1.99723	2.32471	#N/A	0.587584	#N/A	1.03783	1.08548	1.34594	1.89869	1.2183	1.48909	1.29041	1.64432	1.59947	1.8801	1.31869	1.19553	1.21067	1.37414	1.00235	1.46426	1.86769	1.12465	1.64168	0.97531	0.860878	0.741158	1.32232	#N/A	#N/A	0.880516	#N/A	1.52317	0.87585	1.15673	1.03329	41	ENSG00000167972	ABCA3	protein_coding	ATP binding cassette subfamily A member 3 [Source:HGNC Symbol;Acc:HGNC:33]
#234428	#N/A	#N/A	#N/A	#N/A	#N/A	#N/A	#N/A	#N/A	#N/A	1.09231	#N/A	#N/A	0.943038	1.19741	2.79791	1.476	1.99994	1.57816	1.8154	1.4333	1.2777	1.68855	1.45145	2.49465	#N/A	1.28266	#N/A	#N/A	#N/A	#N/A	1.50887	1.22507	2.14294	3.26795	1.13209	#N/A	1.96607	1.11698	1.35667	1.16332	0.885116	#N/A	1.43644	1.53678	1.6481	1.81382	1.48446	1.63312	#N/A	1.71002	0.836372	1.89551	1.23743	1.08036	1.73684	1.51685	#N/A	1.23373	1.76816	#N/A	1.66057	#N/A	1.4141	41	ENSG00000234428		lncRNA	novel transcript, antisense to ITPR2
#268659	#N/A	#N/A	#N/A	#N/A	#N/A	#N/A	#N/A	#N/A	#N/A	1.88095	#N/A	0.408302	0.769205	3.15016	2.34727	2.2031	0.814643	1.28101	#N/A	#N/A	0.554261	0.533988	1.69823	0.370834	0.508151	#N/A	#N/A	#N/A	#N/A	#N/A	4.34598	0.471909	0.972087	0.679887	7.67417	0.509964	7.70959	8.2126	6.98973	6.33042	7.1118	5.68942	6.21801	5.09263	5.56004	1.48605	6.14097	8.38477	0.780383	8.37858	5.21628	4.26399	2.7156	0.691739	0.747511	#N/A	#N/A	#N/A	#N/A	#N/A	0.877002	0.787468	0.699645	41	ENSG00000268659		lncRNA	novel transcript, sense intronic to C10orf11
NDEL1	#N/A	#N/A	#N/A	#N/A	#N/A	#N/A	#N/A	#N/A	#N/A	0.519233	#N/A	#N/A	0.47828	#N/A	0.340055	0.43674	0.773014	#N/A	#N/A	#N/A	0.814721	#N/A	0.541502	#N/A	#N/A	0.737954	1.03938	1.00765	1.00579	#N/A	0.313254	#N/A	0.40781	#N/A	0.531678	#N/A	0.790305	0.543706	0.460542	0.526648	0.532003	0.778668	0.451152	0.54447	0.672568	0.707204	0.527909	0.757595	1.11517	0.467884	0.47258	0.843667	0.396517	1.30529	1.09755	1.34693	1.91913	1.0785	0.831521	1.11385	1.03077	0.789124	0.985098	41	ENSG00000166579	NDEL1	protein_coding	nudE neurodevelopment protein 1 like 1 [Source:HGNC Symbol;Acc:HGNC:17620]
SAMD12-AS1	#N/A	#N/A	#N/A	#N/A	#N/A	#N/A	#N/A	#N/A	#N/A	0.89244	#N/A	#N/A	#N/A	2.15295	1.1222	1.11327	0.279884	0.390323	0.304406	#N/A	0.312791	0.28754	0.802287	0.215718	0.255767	#N/A	0.541692	0.409642	0.31209	#N/A	3.01738	0.316164	0.684857	#N/A	5.43164	0.270747	2.58057	4.04722	4.00579	3.70144	3.8559	2.96931	4.07355	1.61763	3.11951	0.425908	5.09816	4.7761	#N/A	3.81446	4.54524	1.40892	0.986756	#N/A	0.33001	0.36927	#N/A	0.252925	#N/A	#N/A	#N/A	0.319355	0.402052	41	ENSG00000281641	SAMD12-AS1	lncRNA	SAMD12 antisense RNA 1 [Source:HGNC Symbol;Acc:HGNC:30937]
CLEC16A	#N/A	#N/A	#N/A	0.371426	#N/A	#N/A	#N/A	#N/A	#N/A	#N/A	#N/A	#N/A	#N/A	0.623565	0.262889	0.588349	#N/A	0.732923	0.670803	#N/A	0.589234	0.599144	0.517385	1.09034	#N/A	#N/A	#N/A	0.576724	#N/A	#N/A	0.679938	0.631613	0.754777	0.708476	0.379023	0.627163	#N/A	0.456487	0.290722	0.385586	0.297873	0.698341	0.280484	0.337972	0.417312	0.628519	0.26871	0.494367	1.75009	0.423366	0.368465	0.720787	0.520742	0.85129	1.63974	0.951963	1.08157	0.597268	0.638453	#N/A	0.892736	0.682196	#N/A	41	ENSG00000038532	CLEC16A	protein_coding	C-type lectin domain containing 16A [Source:HGNC Symbol;Acc:HGNC:29013]
ADAM23	3.51641	2.90085	#N/A	2.27287	#N/A	#N/A	#N/A	1.87555	#N/A	#N/A	#N/A	#N/A	#N/A	1.91582	1.5843	0.867179	#N/A	1.56261	2.18355	2.8421	1.51754	1.62307	0.837583	1.62399	1.22585	1.55285	4.00277	4.08754	4.43746	2.31334	#N/A	#N/A	#N/A	#N/A	0.616272	1.14039	#N/A	0.705158	#N/A	0.656965	0.839818	1.0949	#N/A	#N/A	#N/A	0.735261	#N/A	0.36946	#N/A	#N/A	#N/A	4.92266	2.61346	2.97938	4.21208	3.08831	3.02123	5.91104	2.09644	1.45412	1.2881	3.27486	4.78725	40	ENSG00000114948	ADAM23	protein_coding	ADAM metallopeptidase domain 23 [Source:HGNC Symbol;Acc:HGNC:202]
CXCL12	2.84629	2.5526	#N/A	#N/A	#N/A	#N/A	#N/A	1.18708	#N/A	2.3426	#N/A	1.77569	#N/A	#N/A	1.27598	0.516405	1.53193	#N/A	#N/A	#N/A	1.14101	#N/A	0.689605	#N/A	#N/A	4.96113	2.38468	2.43896	4.37968	3.27011	2.27931	1.61017	2.38161	3.1456	6.44389	4.81298	6.30801	6.2535	6.81141	6.7833	7.60537	5.47405	7.02044	6.25072	6.29676	5.93304	6.01236	6.54304	3.19739	6.14248	6.38607	#N/A	0.620051	#N/A	#N/A	#N/A	#N/A	#N/A	#N/A	#N/A	0.773043	4.14	3.47674	40	ENSG00000107562	CXCL12	protein_coding	C-X-C motif chemokine ligand 12 [Source:HGNC Symbol;Acc:HGNC:10672]
C1orf21	2.03133	3.13875	#N/A	0.877127	#N/A	#N/A	#N/A	1.07574	#N/A	#N/A	#N/A	0.751712	0.730182	1.07659	1.05538	1.14407	1.19841	1.01375	1.12627	2.12466	1.03611	1.59497	0.553947	1.74425	1.28233	1.00576	4.79215	4.53077	4.47228	4.02702	1.56161	2.05944	1.27857	0.998094	#N/A	#N/A	#N/A	#N/A	#N/A	#N/A	#N/A	#N/A	#N/A	#N/A	#N/A	#N/A	#N/A	#N/A	#N/A	0.257954	#N/A	3.28984	2.86891	2.3357	3.95014	2.91629	3.67588	3.46997	1.53088	2.4459	0.860396	3.38239	2.14206	40	ENSG00000116667	C1orf21	protein_coding	chromosome 1 open reading frame 21 [Source:HGNC Symbol;Acc:HGNC:15494]
ELMO1-AS1	6.39255	#N/A	#N/A	#N/A	#N/A	#N/A	#N/A	#N/A	#N/A	2.93064	#N/A	#N/A	0.808748	0.585437	#N/A	0.888772	1.63778	1.02515	1.05546	1.23572	#N/A	#N/A	1.53164	#N/A	1.55648	#N/A	#N/A	#N/A	#N/A	#N/A	3.1031	#N/A	3.00828	3.39244	11.2307	6.62855	5.35704	11.7315	6.62859	7.98273	9.61361	7.52084	7.32201	6.30898	9.64693	8.0335	7.32731	7.75589	4.31316	7.7134	9.65963	2.85752	3.7354	4.67573	2.30974	5.62581	3.47339	2.0962	1.27524	#N/A	3.94222	#N/A	#N/A	40	ENSG00000224101	ELMO1-AS1	lncRNA	ELMO1 antisense RNA 1 [Source:HGNC Symbol;Acc:HGNC:40765]
CBFA2T3	3.92275	#N/A	#N/A	#N/A	#N/A	#N/A	#N/A	0.674455	#N/A	1.56252	#N/A	1.25955	#N/A	1.70776	2.85327	1.80212	1.81056	2.02825	2.09836	1.36574	3.00002	0.856088	2.04868	1.5133	#N/A	1.18903	#N/A	#N/A	#N/A	#N/A	1.15707	1.08657	0.928137	1.78364	3.49094	#N/A	3.2778	3.53856	3.73883	3.65583	4.03333	2.96239	3.66156	2.65686	3.53845	3.434	3.30341	3.66508	3.08281	3.67852	3.56635	#N/A	#N/A	0.964131	#N/A	#N/A	#N/A	#N/A	#N/A	#N/A	0.946811	3.8286	3.3263	40	ENSG00000129993	CBFA2T3	protein_coding	CBFA2/RUNX1 partner transcriptional co-repressor 3 [Source:HGNC Symbol;Acc:HGNC:1537]
NIBAN2	3.24751	#N/A	#N/A	#N/A	#N/A	#N/A	#N/A	#N/A	#N/A	2.16471	#N/A	1.05455	#N/A	2.03215	2.9904	1.69025	0.869673	1.92138	1.32561	#N/A	2.01522	1.37938	2.12624	2.66899	0.908742	1.51061	1.44027	2.27762	#N/A	#N/A	#N/A	0.93922	#N/A	#N/A	7.11202	7.40467	6.85849	8.64339	6.20857	7.4301	8.56745	6.0813	8.56889	7.90507	6.78259	8.83002	7.12722	8.06602	3.25009	6.71084	7.84985	0.721178	1.36635	#N/A	#N/A	#N/A	#N/A	#N/A	#N/A	#N/A	1.52817	2.67835	2.16703	40	ENSG00000136830	NIBAN2	protein_coding	niban apoptosis regulator 2 [Source:HGNC Symbol;Acc:HGNC:25282]
SORBS2	2.41982	4.45374	#N/A	#N/A	#N/A	#N/A	#N/A	#N/A	#N/A	0.893094	#N/A	#N/A	#N/A	4.84731	#N/A	3.23244	1.96099	5.46242	3.67889	1.72403	3.76111	2.77583	2.28923	2.4921	#N/A	2.76544	3.60327	3.64932	3.60016	1.50074	3.074	1.98673	2.47377	2.96263	4.52955	4.16736	4.00171	4.91837	4.20101	4.20676	5.29126	4.2219	4.85207	3.71481	4.42591	4.21883	4.39294	4.66564	#N/A	4.71596	3.63228	#N/A	#N/A	#N/A	#N/A	#N/A	#N/A	#N/A	#N/A	#N/A	#N/A	3.75953	2.77827	40	ENSG00000154556	SORBS2	protein_coding	sorbin and SH3 domain containing 2 [Source:HGNC Symbol;Acc:HGNC:24098]
ENTPD1	4.0227	#N/A	#N/A	#N/A	#N/A	#N/A	#N/A	#N/A	#N/A	0.75292	#N/A	#N/A	#N/A	5.70289	3.72106	3.29021	3.01097	5.7239	6.08619	4.45475	3.87643	4.25774	2.78626	2.7086	#N/A	#N/A	#N/A	#N/A	#N/A	1.75153	4.28091	1.33979	3.40277	2.53854	3.39455	3.20912	3.31011	3.97868	3.53931	3.44622	4.11871	2.98926	3.0647	3.69123	2.62935	4.53775	2.71807	3.5077	3.4065	3.07547	3.70776	2.38831	#N/A	#N/A	3.37248	#N/A	#N/A	1.16159	#N/A	#N/A	#N/A	3.42183	2.46358	40	ENSG00000138185	ENTPD1	protein_coding	ectonucleoside triphosphate diphosphohydrolase 1 [Source:HGNC Symbol;Acc:HGNC:3363]
NHSL2	3.11232	2.20877	#N/A	#N/A	#N/A	#N/A	#N/A	#N/A	#N/A	1.48643	#N/A	1.09281	#N/A	0.572425	2.36458	#N/A	#N/A	#N/A	1.45066	#N/A	#N/A	#N/A	0.700868	#N/A	#N/A	2.46394	1.97583	2.02146	0.834355	#N/A	3.57804	3.01221	3.139	2.52763	7.50917	6.87165	6.52063	8.1506	6.30515	5.80862	7.78057	6.86531	7.7658	7.76881	10.0803	6.48849	6.73476	7.25187	3.03171	6.9738	7.00458	1.03853	0.79453	#N/A	0.812878	0.686662	#N/A	#N/A	#N/A	#N/A	0.999715	1.17481	1.39577	40	ENSG00000204131	NHSL2	protein_coding	NHS like 2 [Source:HGNC Symbol;Acc:HGNC:33737]
CTDSPL	1.76349	3.62158	#N/A	1.16032	#N/A	#N/A	#N/A	1.47845	#N/A	0.742231	#N/A	1.15246	0.294566	#N/A	0.856493	#N/A	#N/A	#N/A	#N/A	#N/A	#N/A	#N/A	#N/A	#N/A	#N/A	2.64022	0.641779	1.30918	2.70692	2.43011	#N/A	#N/A	#N/A	#N/A	3.69311	2.73943	3.02085	3.68161	3.95013	3.4339	3.04438	2.98391	3.45581	3.35552	3.93409	2.99774	3.03282	2.88572	2.0756	3.4671	2.85452	1.58394	#N/A	1.03179	1.83963	1.38436	#N/A	1.13809	1.06506	1.23984	1.46923	3.43409	6.11105	40	ENSG00000144677	CTDSPL	protein_coding	CTD small phosphatase like [Source:HGNC Symbol;Acc:HGNC:16890]
FXYD5	5.87656	#N/A	#N/A	#N/A	#N/A	#N/A	#N/A	#N/A	#N/A	2.15006	#N/A	#N/A	#N/A	4.59206	3.93265	3.70749	2.5097	6.45062	4.59065	#N/A	4.44749	3.14241	4.13522	3.41357	3.09869	#N/A	1.75247	1.07873	#N/A	#N/A	4.8913	1.32917	4.03725	3.7322	10.1838	5.06925	10.3487	10.6134	6.78201	8.30374	10.3479	8.97059	9.85289	5.84115	8.62435	6.95479	7.55476	10.846	2.57853	7.73294	11.0175	1.41276	1.59465	#N/A	#N/A	#N/A	#N/A	1.29513	#N/A	#N/A	1.1489	#N/A	#N/A	40	ENSG00000089327	FXYD5	protein_coding	FXYD domain containing ion transport regulator 5 [Source:HGNC Symbol;Acc:HGNC:4029]
NCK2	1.66366	#N/A	#N/A	0.385714	#N/A	#N/A	#N/A	0.415619	#N/A	0.639249	#N/A	0.774851	#N/A	0.94302	1.36486	1.20556	0.641491	1.03409	#N/A	1.19089	1.59427	0.95248	1.01845	1.24663	#N/A	1.06636	0.666497	1.40119	1.12838	1.8389	0.560495	#N/A	0.784239	0.947047	0.98843	1.28499	0.793476	0.983312	0.832458	1.09869	1.01708	1.05883	0.6784	0.867765	0.824029	1.04866	0.693986	0.963395	1.33674	0.6909	1.1829	#N/A	#N/A	#N/A	#N/A	#N/A	#N/A	#N/A	#N/A	#N/A	#N/A	#N/A	#N/A	40	ENSG00000071051	NCK2	protein_coding	NCK adaptor protein 2 [Source:HGNC Symbol;Acc:HGNC:7665]
SAMHD1	2.34091	#N/A	#N/A	0.570416	#N/A	#N/A	#N/A	#N/A	#N/A	1.02553	#N/A	#N/A	#N/A	0.820048	0.947705	#N/A	1.12203	0.859331	0.817724	#N/A	#N/A	1.09273	0.793107	1.11116	0.947598	#N/A	#N/A	#N/A	#N/A	#N/A	2.46955	1.48435	2.84851	2.16838	1.61407	2.70893	1.71904	1.71574	1.56961	2.10057	1.84718	1.84619	1.1831	1.37272	1.36274	2.04426	1.23692	1.5636	0.874061	1.30448	1.9267	1.09709	1.13014	0.615588	0.874883	0.908118	2.21113	#N/A	#N/A	#N/A	1.00811	#N/A	#N/A	40	ENSG00000101347	SAMHD1	protein_coding	SAM and HD domain containing deoxynucleoside triphosphate triphosphohydrolase 1 [Source:HGNC Symbol;Acc:HGNC:15925]
LINC01320	5.26743	#N/A	#N/A	#N/A	#N/A	#N/A	#N/A	#N/A	#N/A	#N/A	#N/A	#N/A	#N/A	2.59467	2.85307	2.37529	#N/A	2.68946	2.18498	1.84354	3.3064	4.49255	1.3533	1.57145	3.91171	#N/A	2.00296	#N/A	1.8981	#N/A	2.33089	1.64983	1.34686	1.2559	1.70503	1.59212	#N/A	1.95554	1.29441	1.76299	1.80787	1.84825	1.49372	1.55949	1.46462	1.42812	1.39557	1.50286	#N/A	1.50364	1.34141	1.31612	1.08812	#N/A	1.31318	1.29478	#N/A	2.62067	#N/A	#N/A	1.60394	3.0583	#N/A	40	ENSG00000228262	LINC01320	lncRNA	long intergenic non-protein coding RNA 1320 [Source:HGNC Symbol;Acc:HGNC:50526]
CNTLN	1.5911	1.91296	#N/A	0.338763	#N/A	#N/A	#N/A	0.352178	#N/A	1.39514	#N/A	0.916515	#N/A	#N/A	#N/A	#N/A	#N/A	#N/A	#N/A	#N/A	#N/A	#N/A	0.600459	#N/A	#N/A	1.46534	#N/A	0.46718	1.05732	1.80462	0.403906	#N/A	0.436384	0.589564	3.40444	3.22818	2.56436	3.07735	2.72757	3.11047	2.94573	2.83641	2.36727	2.86609	2.33153	2.39971	2.06156	2.43118	1.92201	1.94084	3.14204	0.484163	0.656549	0.428341	0.69502	0.9081	1.4103	#N/A	#N/A	#N/A	1.38217	4.45977	3.75643	40	ENSG00000044459	CNTLN	protein_coding	centlein [Source:HGNC Symbol;Acc:HGNC:23432]
HERC5	4.98218	#N/A	#N/A	#N/A	#N/A	#N/A	#N/A	#N/A	#N/A	1.89428	#N/A	1.5968	#N/A	1.35434	1.33514	1.6285	0.91325	1.25515	1.76914	#N/A	0.972903	#N/A	2.8783	#N/A	2.07346	1.4369	#N/A	#N/A	1.20484	#N/A	1.862	1.99563	0.996194	1.09919	6.8005	3.89909	6.13037	7.50792	4.54548	6.1057	7.43213	6.49749	6.11856	5.24794	8.64922	4.25524	4.82291	7.05563	0.895308	4.95355	7.33168	1.05004	1.25374	1.83028	#N/A	#N/A	#N/A	1.25689	#N/A	#N/A	3.4365	#N/A	#N/A	40	ENSG00000138646	HERC5	protein_coding	HECT and RLD domain containing E3 ubiquitin protein ligase 5 [Source:HGNC Symbol;Acc:HGNC:24368]
EBF3	1.70284	5.18558	#N/A	0.712443	#N/A	#N/A	#N/A	#N/A	#N/A	1.37728	#N/A	1.30117	0.450934	#N/A	#N/A	#N/A	0.540558	#N/A	#N/A	#N/A	#N/A	#N/A	0.347264	#N/A	#N/A	3.73752	4.81104	4.4984	5.34979	6.45462	#N/A	#N/A	#N/A	#N/A	4.09383	3.43588	2.57843	3.28771	2.33838	3.0211	3.39196	4.45705	2.01957	3.31191	2.03607	2.96658	2.18783	2.42104	3.23552	1.81668	3.48231	0.62922	1.04705	0.838293	0.872519	0.808415	#N/A	0.801337	#N/A	0.799551	1.3774	5.22227	4.72047	40	ENSG00000108001	EBF3	protein_coding	EBF transcription factor 3 [Source:HGNC Symbol;Acc:HGNC:19087]
DENND5A	1.10098	#N/A	#N/A	#N/A	#N/A	#N/A	#N/A	#N/A	#N/A	0.98832	#N/A	0.612877	#N/A	0.436242	#N/A	0.565249	0.631118	0.482212	0.65448	#N/A	0.603966	0.578699	0.607447	0.975331	#N/A	0.864531	0.326195	0.622543	#N/A	1.52479	0.518945	#N/A	0.652604	0.556729	1.39279	1.47225	1.30333	1.3523	1.44777	1.48941	1.31742	1.5916	1.29988	1.35756	1.47631	1.32455	1.26492	1.37982	1.40125	1.43518	1.25354	#N/A	#N/A	#N/A	#N/A	#N/A	0.947038	#N/A	#N/A	#N/A	0.481031	1.78946	3.07608	40	ENSG00000184014	DENND5A	protein_coding	DENN domain containing 5A [Source:HGNC Symbol;Acc:HGNC:19344]
ST3GAL2	1.46889	#N/A	#N/A	#N/A	#N/A	#N/A	#N/A	#N/A	#N/A	0.30972	#N/A	#N/A	#N/A	1.39025	1.0624	1.20805	0.916462	1.25081	1.48033	1.27668	1.68723	1.21578	0.901972	1.48263	#N/A	#N/A	0.527492	0.986376	#N/A	#N/A	1.83309	#N/A	1.66208	1.5508	0.718769	0.892593	#N/A	0.668178	#N/A	0.544167	0.781187	1.26314	#N/A	#N/A	#N/A	0.736617	#N/A	0.509057	1.261	#N/A	0.848743	0.943187	1.17352	1.10682	1.1811	1.05687	2.01376	1.18848	0.655591	1.28123	0.755123	1.16419	1.09784	40	ENSG00000157350	ST3GAL2	protein_coding	ST3 beta-galactoside alpha-2,3-sialyltransferase 2 [Source:HGNC Symbol;Acc:HGNC:10863]
HLA-F-AS1#214922	2.82162	#N/A	#N/A	#N/A	#N/A	#N/A	#N/A	#N/A	#N/A	2.31777	#N/A	1.84451	0.864868	0.867254	1.14323	0.959743	1.51534	1.20249	#N/A	#N/A	#N/A	#N/A	1.07923	#N/A	#N/A	1.77242	1.80718	1.4885	2.04748	2.02729	0.525914	#N/A	1.23714	1.61764	6.09166	3.8222	5.98215	7.06737	5.75521	6.29774	7.48264	5.12148	6.33512	6.22492	6.12964	3.60242	6.60387	6.28684	4.48043	6.83012	6.59695	1.22118	1.85032	#N/A	1.41383	#N/A	#N/A	#N/A	1.7003	#N/A	1.93182	#N/A	#N/A	40	ENSG00000214922	HLA-F-AS1	lncRNA	HLA-F antisense RNA 1 [Source:HGNC Symbol;Acc:HGNC:26645]
ASAP2	1.43372	1.92221	#N/A	#N/A	#N/A	#N/A	#N/A	#N/A	#N/A	1.93636	#N/A	0.847905	#N/A	0.82547	#N/A	0.482631	1.45328	0.987708	1.25382	#N/A	#N/A	0.515507	1.30528	#N/A	#N/A	3.00979	1.05301	1.6512	1.96138	4.34509	1.31366	1.09033	1.45234	1.95873	7.19604	9.25065	6.91213	7.25833	7.34557	6.82291	7.74035	6.62757	8.02722	6.78945	7.60529	6.62757	7.4043	7.89106	4.68257	7.73101	6.44798	#N/A	#N/A	#N/A	#N/A	#N/A	#N/A	#N/A	#N/A	#N/A	0.493519	4.93642	5.16549	40	ENSG00000151693	ASAP2	protein_coding	ArfGAP with SH3 domain, ankyrin repeat and PH domain 2 [Source:HGNC Symbol;Acc:HGNC:2721]
AATK	3.52286	1.935	#N/A	#N/A	#N/A	#N/A	#N/A	#N/A	#N/A	1.36069	#N/A	#N/A	#N/A	3.61078	2.29095	1.57827	1.06572	3.19466	2.61077	#N/A	2.06544	2.20596	2.14938	1.96669	#N/A	1.49423	1.53406	#N/A	1.98538	#N/A	#N/A	#N/A	#N/A	#N/A	5.25097	1.92598	4.26957	6.00686	4.88797	4.69904	6.14247	4.43041	5.85882	5.47239	4.65297	6.54599	5.72846	7.0639	2.82437	6.42675	5.23942	3.96451	2.87105	1.42927	4.78197	1.39717	#N/A	#N/A	#N/A	#N/A	1.8867	2.00098	#N/A	40	ENSG00000181409	AATK	protein_coding	apoptosis associated tyrosine kinase [Source:HGNC Symbol;Acc:HGNC:21]
DYSF	2.36504	1.69841	#N/A	0.596452	#N/A	0.551383	#N/A	0.75728	#N/A	#N/A	#N/A	#N/A	0.962441	8.22694	6.22568	8.1965	5.45776	10.4106	5.69894	7.33234	8.24154	6.08426	1.52118	4.14569	3.30326	#N/A	4.71006	4.26341	4.78811	3.52054	4.2713	2.73263	2.78586	1.04753	#N/A	0.708079	#N/A	#N/A	#N/A	#N/A	#N/A	#N/A	#N/A	#N/A	#N/A	#N/A	#N/A	#N/A	0.573989	#N/A	#N/A	7.26104	2.41722	4.6714	5.8906	5.12158	4.58034	5.07671	2.60646	6.60049	1.25119	4.6496	4.1176	40	ENSG00000135636	DYSF	protein_coding	dysferlin [Source:HGNC Symbol;Acc:HGNC:3097]
TOR4A	3.52767	#N/A	#N/A	#N/A	#N/A	#N/A	#N/A	1.9374	#N/A	2.27869	#N/A	#N/A	#N/A	5.41529	4.6227	4.20606	2.97492	3.36606	1.56759	1.01359	2.04669	2.37722	2.68796	1.31535	2.39647	#N/A	#N/A	#N/A	#N/A	#N/A	3.93726	#N/A	5.10322	3.51767	8.91085	3.01292	9.11528	9.38576	6.76688	9.23472	12.4434	5.97592	9.60819	7.93954	7.27444	5.30244	9.88331	7.32382	2.93156	6.7264	9.784	2.34739	1.46381	2.34463	#N/A	#N/A	#N/A	1.74904	#N/A	#N/A	2.17812	#N/A	#N/A	40	ENSG00000198113	TOR4A	protein_coding	torsin family 4 member A [Source:HGNC Symbol;Acc:HGNC:25981]
RCBTB2	1.60553	1.89582	#N/A	0.504725	#N/A	#N/A	#N/A	#N/A	#N/A	1.78405	#N/A	0.88978	#N/A	0.532662	1.20544	0.619336	#N/A	0.689877	#N/A	#N/A	#N/A	#N/A	0.942766	#N/A	#N/A	#N/A	#N/A	#N/A	#N/A	3.40329	0.783418	#N/A	0.818924	#N/A	1.83161	2.67079	2.45554	2.09762	2.28853	2.36289	2.06501	1.98199	2.08445	1.91473	2.31347	2.33925	1.95672	2.21186	1.77666	2.14993	2.2343	1.38173	1.06234	1.49791	1.09946	1.77543	1.68431	1.66241	1.22468	#N/A	1.84244	1.83251	#N/A	40	ENSG00000136161	RCBTB2	protein_coding	RCC1 and BTB domain containing protein 2 [Source:HGNC Symbol;Acc:HGNC:1914]
IL15RA	1.95195	2.03437	#N/A	#N/A	#N/A	#N/A	#N/A	#N/A	#N/A	0.868633	#N/A	1.53958	1.19531	#N/A	#N/A	#N/A	1.87614	#N/A	#N/A	#N/A	#N/A	#N/A	#N/A	#N/A	#N/A	#N/A	0.703436	1.45975	2.49037	#N/A	1.54586	#N/A	1.68602	1.2165	2.1607	2.00656	1.71361	2.04287	1.93582	1.86551	1.91384	2.24711	1.78945	1.71093	2.05165	2.16999	1.91842	2.20986	1.93402	1.74873	1.63991	3.61746	2.84155	2.36429	3.9409	2.75802	3.55101	3.21995	0.985953	#N/A	1.98647	1.75153	1.28065	40	ENSG00000134470	IL15RA	protein_coding	interleukin 15 receptor subunit alpha [Source:HGNC Symbol;Acc:HGNC:5978]
ZNF423	1.13738	2.74887	#N/A	0.423668	#N/A	0.420663	#N/A	#N/A	#N/A	#N/A	#N/A	#N/A	0.556958	1.59013	1.11988	1.1186	1.41257	1.71784	1.47299	1.99976	1.75542	1.77997	0.730836	1.85547	1.59214	#N/A	3.6472	3.20438	4.40612	4.17916	2.16127	2.11312	1.61538	0.794402	#N/A	#N/A	#N/A	#N/A	#N/A	#N/A	#N/A	0.247492	#N/A	#N/A	#N/A	#N/A	#N/A	#N/A	0.52654	#N/A	0.270542	3.37588	1.19156	2.11652	3.70045	2.65131	2.49718	3.58636	1.65593	3.1284	0.521943	4.78803	3.94606	40	ENSG00000102935	ZNF423	protein_coding	zinc finger protein 423 [Source:HGNC Symbol;Acc:HGNC:16762]
#288075	1.5822	2.0203	#N/A	0.651984	#N/A	#N/A	#N/A	#N/A	#N/A	1.38719	#N/A	1.14539	#N/A	0.607118	1.3649	0.421165	0.963679	0.833692	0.956909	#N/A	0.953304	1.12745	0.832582	1.4014	#N/A	2.82567	1.41374	1.6464	1.53448	#N/A	#N/A	#N/A	#N/A	#N/A	2.44489	3.0723	2.28401	2.68786	2.5689	2.77482	2.4919	2.11223	2.33938	2.29961	2.67734	2.06071	2.12535	2.56804	1.2642	2.45219	2.70676	0.409324	#N/A	#N/A	#N/A	1.21666	#N/A	#N/A	#N/A	#N/A	#N/A	2.72464	3.24892	40	ENSG00000288075		lncRNA	novel transcript
