## Supplemental Data Files for "Single-Nucleus to Whole Body Phenotyping Reveals Neuromuscular Impairment and Preserved Exercise Adaptations in Long-Term Pediatric HSCT Survivors >10 years after treatment": Supplemental Data 8 - Muscle_Markers_sub.xlsx (part 41 of 334)

### Sheet: Endo_s1 (continued)
geneID	Adipocyte	Bcell	Endo_s1	Endo_s3	Endo_s4	Endo_s5	Endo_s6	EndoAct	EndoCyto	EndoEmbMTJ	EndoMyo_s1	EndoMyo_s2	EndoSmooth	Fib_s1	Fib_s2	Fib_s3	Fib_s4	Fib_s5	Fib_s6	Fib_s8	Fib_s9	FibCyto	FibMyo_s1	FibMyo_s2	FibSmoothMuSC	ImmunoMyo	Macrophage_s1	Macrophage_s2	Macrophage_s3	Mast	MuSC_s1	MuSC_s2	MuSCCyto	MuSCMyo	Myo_s1	Myo_s2	Myo_s3	Myo_s4	MyoCyto_s1	MyoCyto_s2	MyoI_s1	MyoI_s2	MyoII_s1	MyoII_s2	MyoII_s3	MyoII_s4	MyoII_s5	MyoII_s6	MyoIINMJ	MyoIIX	MyoMTJ	Smooth_s1	Smooth_s2	Smooth_s3	Smooth_s4	Smooth_s5	Smooth_s6	SmoothCyto	SmoothEndo	SmoothFib	SmoothMyoAdipo	Tcell	TNKcell	Num_diff	ensembl_gene_id	hgnc_symbol	gene_biotype	description
DBN1	2.29635	#N/A	#N/A	#N/A	#N/A	#N/A	#N/A	0.91726	#N/A	2.01948	#N/A	1.87225	#N/A	0.837284	#N/A	#N/A	#N/A	0.886651	#N/A	#N/A	#N/A	#N/A	#N/A	#N/A	#N/A	2.66729	3.39874	3.60026	3.89289	#N/A	3.12895	#N/A	1.70537	2.04649	6.49881	3.64411	5.95998	6.41546	6.36087	5.55213	6.50905	7.24875	8.08172	5.56567	5.41726	5.08282	6.25251	6.72278	1.45409	8.70571	7.09586	2.2986	1.46145	1.91226	1.63705	2.20558	#N/A	1.10699	1.29475	#N/A	2.18281	2.90279	3.15542	40	ENSG00000113758	DBN1	protein_coding	drebrin 1 [Source:HGNC Symbol;Acc:HGNC:2695]
RAB5A	1.2443	1.75515	#N/A	#N/A	#N/A	#N/A	#N/A	#N/A	#N/A	0.5721	#N/A	1.03898	#N/A	0.315688	0.436525	0.60101	#N/A	#N/A	0.902788	#N/A	0.679549	#N/A	0.816331	#N/A	0.692742	0.729218	0.807727	#N/A	0.897839	#N/A	0.66357	#N/A	0.808825	0.815265	0.846177	1.14639	1.11014	0.779717	0.933789	0.794202	0.773011	1.03108	0.816266	0.962192	0.957099	1.26282	0.806629	0.982357	1.48724	0.97645	0.76049	0.444961	0.613655	0.590335	#N/A	#N/A	2.012	#N/A	#N/A	1.91656	0.742453	#N/A	#N/A	40	ENSG00000144566	RAB5A	protein_coding	RAB5A, member RAS oncogene family [Source:HGNC Symbol;Acc:HGNC:9783]
PPP4R1	1.299	#N/A	#N/A	#N/A	#N/A	#N/A	#N/A	#N/A	#N/A	0.841673	#N/A	#N/A	#N/A	0.578483	0.459476	0.602651	1.1064	0.666088	#N/A	#N/A	1.23237	#N/A	0.776131	#N/A	#N/A	1.80273	0.425043	1.09524	0.776584	#N/A	0.760393	#N/A	0.669782	1.47603	1.23802	1.34318	1.34743	1.20056	1.23828	1.28964	1.18635	1.35809	1.0591	1.28646	1.38275	1.4211	1.15641	1.33463	2.05637	1.11226	1.1515	0.655139	0.462124	#N/A	0.565646	#N/A	#N/A	#N/A	#N/A	1.11684	0.894487	1.33227	1.15314	40	ENSG00000154845	PPP4R1	protein_coding	protein phosphatase 4 regulatory subunit 1 [Source:HGNC Symbol;Acc:HGNC:9320]
HHEX	2.71892	#N/A	#N/A	#N/A	#N/A	#N/A	#N/A	#N/A	#N/A	2.49728	#N/A	#N/A	#N/A	4.90187	3.2107	4.44491	3.30028	4.45006	#N/A	#N/A	1.66855	2.4076	2.77325	0.988598	1.77533	#N/A	#N/A	#N/A	#N/A	#N/A	7.34151	#N/A	4.80404	2.07176	8.84471	3.13507	8.88667	9.38327	6.91741	9.27418	12.4227	7.7728	11.74	7.87561	7.15164	5.17223	9.83895	9.39064	2.51398	9.36799	9.83489	3.7021	2.59583	1.66996	#N/A	1.82211	#N/A	2.29321	#N/A	#N/A	1.49435	2.12298	1.526	40	ENSG00000152804	HHEX	protein_coding	hematopoietically expressed homeobox [Source:HGNC Symbol;Acc:HGNC:4901]
SLC9B2	2.02957	#N/A	#N/A	1.01459	#N/A	#N/A	#N/A	#N/A	#N/A	1.16849	#N/A	1.53832	#N/A	0.960051	0.732014	#N/A	1.02837	0.779921	#N/A	#N/A	#N/A	#N/A	1.41319	1.34276	#N/A	3.39923	5.08454	5.87757	4.17143	#N/A	#N/A	#N/A	1.14639	0.903516	1.99366	2.98317	2.09257	1.85327	2.86641	2.43044	2.14158	1.47437	2.4122	1.81053	2.24024	1.7974	1.77652	2.11153	#N/A	2.17537	1.53919	1.36091	1.01084	#N/A	1.79731	1.25642	#N/A	2.19886	#N/A	#N/A	1.63034	1.35944	2.24485	40	ENSG00000164038	SLC9B2	protein_coding	solute carrier family 9 member B2 [Source:HGNC Symbol;Acc:HGNC:25143]
NPIPB5#243716	1.20402	#N/A	#N/A	#N/A	#N/A	#N/A	#N/A	0.437012	#N/A	0.357866	#N/A	#N/A	#N/A	0.78957	0.601739	0.775203	0.937511	0.812428	0.771266	1.14379	1.2489	0.780853	0.596016	#N/A	#N/A	0.860381	#N/A	#N/A	0.782346	#N/A	0.599741	#N/A	0.518381	0.737617	0.371496	#N/A	#N/A	0.487858	0.523384	0.367156	0.411235	0.65603	0.527918	0.626584	0.771756	0.766946	0.56861	0.711309	2.24739	0.600938	#N/A	0.756712	0.886398	0.627087	0.97986	#N/A	#N/A	0.81852	#N/A	#N/A	0.899231	0.711559	1.07403	40	ENSG00000243716	NPIPB5	protein_coding	nuclear pore complex interacting protein family member B5 [Source:HGNC Symbol;Acc:HGNC:37233]
SH3RF1	0.897362	1.97977	#N/A	0.627373	#N/A	#N/A	#N/A	0.712098	#N/A	0.783484	#N/A	1.21	#N/A	0.269105	0.303362	0.37885	1.57426	#N/A	0.610411	#N/A	#N/A	#N/A	0.509683	0.866888	#N/A	1.60607	1.73505	2.486	2.03681	2.81411	0.393171	#N/A	0.461121	0.560733	1.7783	1.62449	1.48514	1.62651	1.54093	1.60535	1.56479	2.02319	1.34598	1.60588	1.61495	1.67721	1.55948	1.6011	0.87937	1.54388	1.30603	#N/A	#N/A	#N/A	#N/A	#N/A	#N/A	#N/A	#N/A	#N/A	#N/A	4.06465	3.69034	40	ENSG00000154447	SH3RF1	protein_coding	SH3 domain containing ring finger 1 [Source:HGNC Symbol;Acc:HGNC:17650]
CIC	1.89319	#N/A	#N/A	#N/A	#N/A	#N/A	#N/A	#N/A	#N/A	1.06116	#N/A	#N/A	#N/A	1.44708	1.24138	1.56029	1.26456	1.2171	#N/A	#N/A	#N/A	1.04596	1.09453	4.07836	1.39619	#N/A	1.52079	1.42226	#N/A	#N/A	0.812159	1.25891	0.850866	1.01514	1.37694	1.19997	1.03298	1.19804	1.24089	1.22278	1.21756	1.66661	1.18698	1.35139	1.61055	1.56569	1.3372	1.46179	2.96831	1.17336	1.20166	0.815945	#N/A	#N/A	#N/A	#N/A	#N/A	1.66107	#N/A	2.4169	1.35971	1.55149	2.23663	40	ENSG00000079432	CIC	protein_coding	capicua transcriptional repressor [Source:HGNC Symbol;Acc:HGNC:14214]
CIT	2.55713	#N/A	#N/A	1.98865	#N/A	#N/A	#N/A	#N/A	#N/A	1.05722	#N/A	#N/A	#N/A	2.94681	1.09573	2.98339	1.3624	3.14019	1.79321	1.43823	1.4474	2.23705	1.33957	1.85495	1.97417	#N/A	1.3308	#N/A	#N/A	#N/A	2.35963	#N/A	2.54957	1.99311	4.3901	#N/A	2.55995	3.4832	3.14584	3.43454	4.60554	4.22368	2.78804	2.54085	3.38829	3.37628	1.89103	3.14267	0.965497	2.81997	5.4468	1.71375	2.35556	1.35265	2.76742	#N/A	#N/A	#N/A	#N/A	#N/A	1.89029	#N/A	#N/A	40	ENSG00000122966	CIT	protein_coding	citron rho-interacting serine/threonine kinase [Source:HGNC Symbol;Acc:HGNC:1985]
UNC119B	2.59646	#N/A	#N/A	1.23715	#N/A	#N/A	#N/A	1.18959	#N/A	1.02139	#N/A	1.37336	#N/A	1.58989	1.58775	1.21323	1.90975	2.47498	1.65948	#N/A	#N/A	#N/A	1.85599	1.50295	#N/A	1.92076	2.54845	1.84621	1.6217	#N/A	1.21194	#N/A	0.910161	#N/A	1.92505	#N/A	2.33605	1.80099	1.90425	1.7799	1.79038	2.12948	1.61434	1.88366	2.22356	3.35859	1.45856	1.79148	2.61282	2.09571	1.77529	1.31035	1.15447	#N/A	#N/A	#N/A	#N/A	1.51582	#N/A	#N/A	1.66978	1.22603	#N/A	40	ENSG00000175970	UNC119B	protein_coding	unc-119 lipid binding chaperone B [Source:HGNC Symbol;Acc:HGNC:16488]
ARHGEF1	1.26493	#N/A	#N/A	#N/A	#N/A	#N/A	#N/A	#N/A	#N/A	1.53707	#N/A	1.78107	0.886305	0.77236	0.703962	0.844191	0.922793	1.09445	0.822092	#N/A	1.18233	#N/A	1.00681	1.16933	#N/A	#N/A	#N/A	#N/A	#N/A	#N/A	1.32684	0.955085	1.2432	1.9743	2.94612	2.15328	2.91799	2.92565	2.89819	3.28665	2.93836	2.52376	2.63933	2.71807	2.66382	2.90469	2.44577	2.83816	4.18109	2.51926	2.94428	0.926952	1.4458	1.25657	1.41436	0.915041	#N/A	#N/A	#N/A	#N/A	1.55385	#N/A	#N/A	40	ENSG00000076928	ARHGEF1	protein_coding	Rho guanine nucleotide exchange factor 1 [Source:HGNC Symbol;Acc:HGNC:681]
DCLK3	2.90363	#N/A	#N/A	1.24584	#N/A	#N/A	#N/A	2.84632	#N/A	1.61951	#N/A	#N/A	#N/A	4.18011	4.78867	3.46286	2.00852	3.915	3.42715	1.25223	2.26356	2.05781	1.88755	#N/A	#N/A	2.89494	2.19213	1.88532	2.73652	#N/A	3.59374	1.45812	2.14189	2.44665	9.30893	4.04621	4.86128	6.31683	9.86988	5.79972	9.98083	8.63848	7.81708	6.07866	4.17082	5.79058	5.81627	6.24458	#N/A	5.77713	10.1271	#N/A	#N/A	#N/A	#N/A	#N/A	#N/A	#N/A	#N/A	#N/A	#N/A	4.29739	2.71992	40	ENSG00000163673	DCLK3	protein_coding	doublecortin like kinase 3 [Source:HGNC Symbol;Acc:HGNC:19005]
HOXD3	1.43033	2.94019	#N/A	#N/A	#N/A	#N/A	#N/A	#N/A	#N/A	1.5262	#N/A	#N/A	#N/A	0.324661	0.846655	0.591166	0.913731	#N/A	0.793048	#N/A	0.998066	#N/A	1.1841	#N/A	#N/A	2.41999	4.94605	4.50148	7.29354	3.42472	3.01822	1.22717	3.31295	5.16816	4.75814	3.25106	3.78627	4.4806	4.02266	4.28981	4.62464	4.84944	3.8789	5.15936	4.26695	2.9897	3.86055	4.35514	2.60509	3.75545	4.28436	#N/A	0.658702	#N/A	#N/A	#N/A	#N/A	#N/A	#N/A	#N/A	1.21959	7.2173	2.35444	40	ENSG00000128652	HOXD3	protein_coding	homeobox D3 [Source:HGNC Symbol;Acc:HGNC:5137]
LCN6	0.696662	#N/A	#N/A	#N/A	#N/A	#N/A	#N/A	#N/A	#N/A	3.02111	#N/A	#N/A	#N/A	6.88068	2.87393	2.47437	0.856957	1.67774	0.773921	#N/A	#N/A	0.722475	3.39574	#N/A	#N/A	0.623236	1.60536	#N/A	0.961271	#N/A	5.80833	#N/A	1.76277	0.923705	7.78161	#N/A	5.34038	8.05951	6.95691	6.34702	8.36495	5.85214	7.88182	6.60927	5.74395	3.07837	6.15206	6.79621	1.14871	8.37735	8.55567	4.01181	2.12626	0.906014	#N/A	0.564313	#N/A	0.684013	0.543637	#N/A	1.0485	0.741965	#N/A	40	ENSG00000267206	LCN6	protein_coding	lipocalin 6 [Source:HGNC Symbol;Acc:HGNC:17337]
HOXB7	0.585551	#N/A	#N/A	#N/A	#N/A	#N/A	#N/A	#N/A	#N/A	1.80093	#N/A	#N/A	#N/A	3.16723	3.03303	2.24916	0.705026	0.925342	0.644772	#N/A	0.585414	0.517286	1.2654	0.417856	#N/A	0.49306	1.34706	0.738693	#N/A	#N/A	4.16885	0.525401	1.34163	0.649011	6.2871	#N/A	6.52593	7.90775	6.12702	6.43337	7.78487	5.05281	9.0267	6.30764	4.53342	1.38626	8.72351	8.28031	0.732237	8.22483	5.1294	3.48038	2.36403	#N/A	0.714793	#N/A	#N/A	#N/A	#N/A	#N/A	0.692032	0.751074	#N/A	40	ENSG00000260027	HOXB7	protein_coding	homeobox B7 [Source:HGNC Symbol;Acc:HGNC:5118]
PSMB8-AS1#204261	2.33142	#N/A	#N/A	#N/A	#N/A	#N/A	#N/A	#N/A	#N/A	2.64507	#N/A	#N/A	1.14187	3.14269	2.88583	2.07814	#N/A	3.20559	2.23451	0.97696	#N/A	2.25364	2.40588	1.1585	#N/A	#N/A	1.27024	#N/A	#N/A	#N/A	4.4426	#N/A	2.96977	1.90232	8.83072	2.25369	9.02431	9.19566	6.37802	7.09074	10.0052	7.38713	9.58781	5.9317	7.1309	5.15787	9.78832	9.48461	3.53711	6.70224	9.57559	2.37046	4.21326	1.54649	2.18991	1.50545	#N/A	2.03184	#N/A	#N/A	2.57998	#N/A	#N/A	40	ENSG00000204261	PSMB8-AS1	lncRNA	PSMB8 antisense RNA 1 (head to head) [Source:HGNC Symbol;Acc:HGNC:39758]
HGSNAT	0.849716	1.38906	#N/A	0.33212	#N/A	#N/A	#N/A	0.340934	#N/A	0.653848	#N/A	#N/A	0.406148	#N/A	#N/A	#N/A	#N/A	0.371849	#N/A	#N/A	#N/A	#N/A	#N/A	#N/A	#N/A	#N/A	#N/A	#N/A	0.416597	1.0871	0.417268	0.851928	0.34787	0.744921	0.914958	1.09597	0.869862	0.920933	0.944181	0.958276	0.817173	0.794224	0.766786	0.946705	1.07064	0.964478	0.842129	1.00639	1.30021	0.848442	1.02818	0.46693	0.518794	0.686487	0.641163	0.717287	0.911708	0.5634	#N/A	#N/A	0.449454	1.2574	1.72756	40	ENSG00000165102	HGSNAT	protein_coding	heparan-alpha-glucosaminide N-acetyltransferase [Source:HGNC Symbol;Acc:HGNC:26527]
ERICH1#104714	0.910243	#N/A	#N/A	#N/A	#N/A	#N/A	#N/A	#N/A	#N/A	1.53526	#N/A	#N/A	#N/A	0.331615	#N/A	0.363272	0.943151	#N/A	#N/A	#N/A	0.729514	#N/A	1.01438	#N/A	#N/A	1.33856	0.412471	#N/A	#N/A	1.31595	0.862559	1.07535	0.91595	1.47697	2.92926	3.26072	3.00291	2.82331	3.09883	2.74685	2.70236	2.62564	2.9738	2.67523	2.9081	2.41302	2.81937	3.13767	2.55677	2.96002	2.54191	0.416561	0.937161	0.872977	0.686641	#N/A	2.38033	0.594858	1.01766	#N/A	1.45667	#N/A	0.684483	40	ENSG00000104714	ERICH1	protein_coding	glutamate rich 1 [Source:HGNC Symbol;Acc:HGNC:27234]
FGF12-AS1	2.31772	#N/A	#N/A	#N/A	#N/A	#N/A	#N/A	3.2203	#N/A	2.28525	#N/A	#N/A	#N/A	#N/A	1.17123	#N/A	2.88296	#N/A	#N/A	0.786603	#N/A	#N/A	#N/A	#N/A	#N/A	1.67621	2.85249	2.975	3.12947	#N/A	7.71071	1.04504	3.73486	2.89404	6.05339	2.26201	6.11552	7.50189	7.19191	6.50383	8.18214	5.98317	7.46518	7.95796	7.40426	5.30987	10.1157	7.66317	#N/A	6.65087	5.63058	4.51223	4.57862	2.92942	2.90165	1.36144	#N/A	1.92197	1.61779	#N/A	3.49346	2.27314	1.46474	40	ENSG00000231383	FGF12-AS1	lncRNA	FGF12 antisense RNA 1 [Source:HGNC Symbol;Acc:HGNC:40234]
LINC02861	2.59516	#N/A	#N/A	#N/A	#N/A	#N/A	#N/A	1.71699	#N/A	1.66393	#N/A	#N/A	#N/A	1.70119	2.52784	#N/A	#N/A	1.5932	#N/A	#N/A	#N/A	#N/A	1.76598	1.3	1.89184	2.73278	3.44129	2.48588	2.04383	#N/A	2.65201	#N/A	1.57185	1.84147	3.47664	3.23481	3.09356	3.41386	3.63842	3.2255	3.47841	3.13224	3.94998	4.89905	3.96653	2.59821	3.68333	4.10375	#N/A	3.79262	3.16676	2.22027	1.02103	1.89035	1.68559	#N/A	#N/A	1.96277	#N/A	#N/A	3.08299	2.06335	1.90774	40	ENSG00000262185	LINC02861	lncRNA	long intergenic non-protein coding RNA 2861 [Source:HGNC Symbol;Acc:HGNC:54406]
C1QTNF12	1.48055	#N/A	#N/A	#N/A	#N/A	#N/A	#N/A	1.18273	#N/A	2.16117	#N/A	0.867673	#N/A	3.66313	3.10876	2.51485	1.12721	2.61647	1.37957	#N/A	#N/A	#N/A	4.72407	0.797449	#N/A	1.23779	1.82235	2.28556	#N/A	#N/A	2.93109	#N/A	2.88087	#N/A	4.85433	1.49768	5.14986	5.85998	4.02472	4.38313	5.28696	3.69934	4.4038	3.65753	4.03941	4.31382	5.80435	4.21175	1.76363	4.72281	5.32028	2.655	3.87074	2.23078	1.96686	#N/A	#N/A	1.54242	#N/A	#N/A	1.60551	#N/A	#N/A	40	ENSG00000184163	C1QTNF12	protein_coding	C1q and TNF related 12 [Source:HGNC Symbol;Acc:HGNC:32308]
SLFN12	1.61515	1.79154	#N/A	#N/A	#N/A	#N/A	#N/A	#N/A	#N/A	2.73254	#N/A	#N/A	#N/A	0.870276	1.17984	0.652343	0.995406	0.787357	#N/A	#N/A	#N/A	#N/A	1.47794	1.33707	#N/A	1.80556	0.805603	#N/A	#N/A	#N/A	2.12328	#N/A	2.42166	2.18619	10.8207	5.41505	10.7999	11.2927	7.2747	8.83169	9.64193	9.7056	8.62441	7.7802	7.10207	7.7537	8.63235	9.09634	4.00888	7.24759	8.0053	1.05779	1.34409	#N/A	1.01614	1.07251	2.43154	#N/A	#N/A	2.69511	1.94661	1.08458	#N/A	40	ENSG00000172123	SLFN12	protein_coding	schlafen family member 12 [Source:HGNC Symbol;Acc:HGNC:25500]
PSME1#092010	2.21556	#N/A	#N/A	#N/A	#N/A	#N/A	#N/A	#N/A	#N/A	2.32136	#N/A	1.95264	#N/A	3.57868	2.53054	1.99238	3.52068	2.56603	#N/A	1.33393	#N/A	1.64274	2.72376	#N/A	1.52699	1.73376	1.15053	#N/A	1.03577	#N/A	2.65093	#N/A	2.68	2.69292	7.92969	3.90357	7.92103	7.38629	6.81329	6.09138	8.11119	9.09631	8.16018	6.84467	8.40708	6.8302	6.82628	6.61023	3.08819	8.23581	7.54461	1.44667	1.01576	#N/A	#N/A	1.2626	#N/A	1.24722	#N/A	#N/A	1.99318	#N/A	#N/A	40	ENSG00000092010	PSME1	protein_coding	proteasome activator subunit 1 [Source:HGNC Symbol;Acc:HGNC:9568]
SLF1	1.43197	#N/A	#N/A	#N/A	#N/A	#N/A	#N/A	#N/A	#N/A	0.915409	#N/A	#N/A	0.639205	1.10767	1.03519	1.23158	#N/A	1.69108	1.30912	4.59828	#N/A	1.53401	0.8818	1.12215	0.901493	#N/A	0.761436	#N/A	#N/A	#N/A	0.915374	#N/A	0.5802	1.15442	0.823273	1.95617	1.13078	0.840302	1.03049	1.03252	0.866964	0.661844	1.01439	1.13749	1.28619	0.946554	0.973037	0.964496	#N/A	0.842081	1.11483	1.08859	1.21057	1.01307	1.33952	1.20546	#N/A	#N/A	#N/A	#N/A	1.01765	#N/A	0.965505	40	ENSG00000133302	SLF1	protein_coding	SMC5-SMC6 complex localization factor 1 [Source:HGNC Symbol;Acc:HGNC:25408]
SRPK1	1.1357	#N/A	#N/A	#N/A	#N/A	#N/A	#N/A	#N/A	#N/A	#N/A	#N/A	0.938292	0.591851	0.569398	0.400171	0.67918	1.29035	0.8823	0.753211	1.28401	#N/A	0.770007	0.664785	1.00807	#N/A	#N/A	1.37686	1.55104	1.13334	#N/A	0.665867	#N/A	#N/A	0.809773	0.327309	#N/A	0.277964	0.373207	0.35458	0.36808	0.263229	0.561242	0.348517	0.44801	0.636445	0.550206	0.459037	0.639113	1.31197	0.558647	0.331284	0.662515	0.628979	0.918079	#N/A	0.903065	#N/A	0.852533	#N/A	#N/A	0.731543	#N/A	#N/A	40	ENSG00000096063	SRPK1	protein_coding	SRSF protein kinase 1 [Source:HGNC Symbol;Acc:HGNC:11305]
DEUP1	2.08933	#N/A	#N/A	2.00352	#N/A	#N/A	#N/A	1.15147	#N/A	#N/A	#N/A	#N/A	#N/A	1.03717	2.1266	#N/A	1.40076	1.58765	#N/A	#N/A	1.41265	#N/A	1.79008	0.853718	#N/A	1.33697	3.51034	1.49784	#N/A	#N/A	3.03544	#N/A	3.04875	2.32548	2.96635	2.66608	3.59977	2.51794	4.19131	2.92984	2.89678	3.20086	3.37622	2.31139	2.77709	3.62304	2.98795	3.17441	#N/A	3.14596	2.95248	3.06014	2.48719	2.63381	1.82428	1.37144	#N/A	#N/A	#N/A	#N/A	1.74167	2.72852	1.47006	40	ENSG00000165325	DEUP1	protein_coding	deuterosome assembly protein 1 [Source:HGNC Symbol;Acc:HGNC:26344]
TMEM154	1.91111	#N/A	#N/A	#N/A	#N/A	#N/A	#N/A	#N/A	#N/A	1.65193	#N/A	#N/A	#N/A	3.29238	1.76894	2.24653	1.50808	2.50102	3.1398	#N/A	1.49694	2.07997	1.67657	1.55308	#N/A	#N/A	1.30566	#N/A	#N/A	#N/A	2.86791	#N/A	2.6793	3.73338	6.1434	3.13099	4.28973	5.25212	4.3883	5.18054	6.48103	5.25919	5.15625	3.96883	7.52838	4.01061	5.28455	5.73413	2.78229	4.96935	5.65386	4.26871	2.78275	3.89582	1.59206	2.52427	#N/A	#N/A	1.35272	#N/A	3.17825	#N/A	#N/A	40	ENSG00000170006	TMEM154	protein_coding	transmembrane protein 154 [Source:HGNC Symbol;Acc:HGNC:26489]
SERPINB9P1	1.60055	#N/A	#N/A	1.10543	#N/A	#N/A	#N/A	0.653424	#N/A	1.05433	#N/A	#N/A	0.92187	#N/A	1.94198	1.30149	2.34012	#N/A	#N/A	#N/A	1.64158	#N/A	1.21041	#N/A	#N/A	1.24384	0.883777	#N/A	0.9785	#N/A	#N/A	#N/A	#N/A	#N/A	2.26874	1.34907	2.31382	2.3849	2.07201	2.00812	1.89723	2.00168	2.14843	2.61552	2.06562	2.22381	2.00696	2.09964	2.85034	2.55672	1.85328	2.73813	2.74797	2.5744	2.08513	1.96966	1.6517	3.36543	1.8019	#N/A	2.49218	1.17276	#N/A	40	ENSG00000230438	SERPINB9P1	lncRNA	serpin family B member 9 pseudogene 1 [Source:HGNC Symbol;Acc:HGNC:28590]
ERO1A	1.15467	#N/A	#N/A	#N/A	#N/A	#N/A	#N/A	#N/A	#N/A	1.05139	#N/A	#N/A	0.700765	0.836057	0.640569	0.915914	0.964813	0.994301	1.10439	#N/A	#N/A	1.01282	0.833495	#N/A	#N/A	#N/A	0.817167	#N/A	0.806867	#N/A	1.20283	1.3729	1.24958	1.39206	0.935149	1.44727	1.27633	1.11906	1.33964	1.02401	1.07093	1.54004	1.17962	1.45947	1.31333	1.41885	1.32168	1.24352	1.04061	1.38898	0.777864	0.822763	1.20409	#N/A	#N/A	0.803762	#N/A	1.28715	0.940024	#N/A	1.46033	#N/A	#N/A	40	ENSG00000197930	ERO1A	protein_coding	endoplasmic reticulum oxidoreductase 1 alpha [Source:HGNC Symbol;Acc:HGNC:13280]
SPINT2	1.3588	#N/A	#N/A	#N/A	#N/A	#N/A	#N/A	2.80831	#N/A	2.19335	#N/A	1.75056	#N/A	2.59743	4.13602	3.60667	2.58747	3.20969	4.96882	2.08408	3.19982	2.27167	3.08683	4.22369	#N/A	1.33529	#N/A	#N/A	#N/A	#N/A	3.74303	2.2527	3.60017	5.76454	7.54536	5.68115	5.13559	7.42652	5.56429	6.03107	7.96724	9.40475	6.9107	7.44976	5.16405	5.39042	6.04022	6.41553	3.84514	5.89601	8.15814	#N/A	#N/A	#N/A	#N/A	1.10181	#N/A	#N/A	#N/A	#N/A	#N/A	1.05591	2.46489	40	ENSG00000167642	SPINT2	protein_coding	serine peptidase inhibitor, Kunitz type 2 [Source:HGNC Symbol;Acc:HGNC:11247]
PTPRG	0.515258	4.93489	#N/A	#N/A	#N/A	#N/A	#N/A	0.650189	#N/A	0.804926	#N/A	1.04725	#N/A	#N/A	#N/A	0.558423	0.773354	#N/A	#N/A	0.574172	0.756215	0.47487	0.693727	0.788624	#N/A	2.42946	4.27327	4.15789	5.07446	3.82473	0.426675	0.538829	0.48395	0.647352	2.21273	2.1399	1.30385	2.04574	1.38262	2.11881	2.10733	2.2049	1.08997	1.93313	1.39579	2.11642	1.06304	1.3744	1.87848	1.00445	2.3653	#N/A	#N/A	#N/A	#N/A	#N/A	#N/A	#N/A	#N/A	#N/A	#N/A	5.0377	4.84939	40	ENSG00000144724	PTPRG	protein_coding	protein tyrosine phosphatase receptor type G [Source:HGNC Symbol;Acc:HGNC:9671]
#259732	0.688624	#N/A	#N/A	0.453757	#N/A	0.0634475	#N/A	0.530389	#N/A	2.07371	#N/A	#N/A	#N/A	4.86432	2.2928	3.24947	0.591911	1.00902	0.541581	#N/A	#N/A	0.634283	1.28578	#N/A	#N/A	0.521552	1.34201	0.740614	#N/A	#N/A	1.34336	#N/A	#N/A	#N/A	3.51827	#N/A	2.68344	2.38758	3.46948	3.61742	2.69779	2.98442	2.76585	3.90042	2.62432	2.18574	2.70457	2.69038	0.920833	2.40944	2.83603	2.763	#N/A	0.721571	0.759861	0.482656	#N/A	0.662715	0.489656	#N/A	#N/A	0.650704	#N/A	40	ENSG00000259732		lncRNA	novel transcript, sense overlapping to CCNB2
WAC	0.574115	#N/A	#N/A	#N/A	#N/A	#N/A	#N/A	#N/A	#N/A	0.341505	#N/A	#N/A	#N/A	0.367866	#N/A	0.377393	#N/A	0.507157	#N/A	0.619958	#N/A	0.500449	0.439553	0.616899	0.43079	0.511142	#N/A	#N/A	#N/A	#N/A	0.419464	0.747927	0.616815	0.691986	0.469685	0.87022	0.482738	0.477481	0.441938	0.463211	0.440699	0.730264	0.371202	0.497106	0.535785	0.894936	0.497592	0.634267	1.39864	0.434045	0.424916	0.291242	0.37222	#N/A	0.390936	0.830407	1.15962	0.769762	#N/A	#N/A	0.396181	0.563516	#N/A	40	ENSG00000095787	WAC	protein_coding	WW domain containing adaptor with coiled-coil [Source:HGNC Symbol;Acc:HGNC:17327]
HES4	0.961501	4.7363	#N/A	#N/A	#N/A	#N/A	1.14447	2.23906	#N/A	1.87397	#N/A	#N/A	#N/A	2.61838	3.564	2.36296	1.18706	2.4238	3.47555	1.61687	2.5966	2.21084	2.1432	1.5275	#N/A	2.7743	4.71583	3.56588	1.76564	1.48193	#N/A	#N/A	#N/A	#N/A	5.88891	6.82251	5.67771	6.6511	5.28197	5.17716	6.28978	4.55312	7.2501	5.44472	7.96308	4.95565	6.26124	7.18002	3.07379	7.22244	5.43645	#N/A	#N/A	#N/A	#N/A	#N/A	#N/A	#N/A	#N/A	#N/A	#N/A	7.38065	2.22037	40	ENSG00000188290	HES4	protein_coding	hes family bHLH transcription factor 4 [Source:HGNC Symbol;Acc:HGNC:24149]
GPR4	0.665148	#N/A	#N/A	#N/A	#N/A	#N/A	#N/A	#N/A	#N/A	2.15055	#N/A	#N/A	#N/A	4.20875	3.04089	3.74913	#N/A	2.51134	0.876427	#N/A	0.883851	1.32002	4.17568	0.629415	#N/A	0.784477	3.20539	1.30976	1.36186	#N/A	6.63019	#N/A	3.51831	1.21824	8.18041	1.20878	6.47656	8.61223	6.6798	8.62413	11.9481	5.72352	8.90042	7.09534	6.31674	3.94	9.2996	8.66372	1.17771	8.82136	6.35635	1.35579	1.28174	#N/A	#N/A	#N/A	#N/A	#N/A	#N/A	#N/A	1.7522	1.39503	0.768137	40	ENSG00000177464	GPR4	protein_coding	G protein-coupled receptor 4 [Source:HGNC Symbol;Acc:HGNC:4497]
CRAMP1	0.838529	#N/A	#N/A	#N/A	#N/A	#N/A	#N/A	#N/A	#N/A	0.876868	#N/A	#N/A	#N/A	0.672449	#N/A	0.684462	#N/A	#N/A	0.823792	#N/A	0.837308	0.876226	0.918038	1.02364	#N/A	1.09343	0.909725	1.33016	1.03187	#N/A	0.770114	#N/A	0.692408	1.38436	1.31616	1.98444	1.11156	1.23035	1.21244	1.25372	1.24217	1.57486	1.27219	1.4617	1.27064	1.82434	1.22195	1.34351	2.73349	1.36375	1.35538	0.645088	0.458096	1.13988	0.672331	#N/A	#N/A	#N/A	#N/A	2.35727	1.34887	1.68116	#N/A	40	ENSG00000007545	CRAMP1	protein_coding	cramped chromatin regulator homolog 1 [Source:HGNC Symbol;Acc:HGNC:14122]
#286639	0.926574	#N/A	#N/A	#N/A	#N/A	#N/A	#N/A	3.65291	#N/A	1.98767	#N/A	#N/A	#N/A	5.26097	4.9371	4.53423	1.70105	4.45977	#N/A	#N/A	1.2136	1.37244	4.27434	0.739983	#N/A	1.34134	4.55823	1.64389	2.75325	#N/A	3.70011	#N/A	3.80804	2.48676	#N/A	#N/A	2.56706	2.39134	3.88032	2.20081	2.40657	#N/A	5.01378	2.5842	4.75991	1.91011	4.81217	3.24278	#N/A	6.56046	#N/A	5.58256	2.77265	2.43941	1.94957	1.73238	#N/A	1.17071	#N/A	#N/A	3.18491	1.65438	1.50142	40	ENSG00000286639		lncRNA	novel transcript
#250230	1.57236	#N/A	#N/A	#N/A	#N/A	#N/A	#N/A	2.88274	#N/A	2.77668	#N/A	#N/A	1.79808	#N/A	0.816387	1.04573	1.57005	#N/A	#N/A	#N/A	#N/A	#N/A	#N/A	#N/A	#N/A	2.81412	5.16099	3.83154	2.54934	#N/A	2.55872	1.82962	2.23227	3.45224	9.00104	2.62224	4.23163	6.67973	5.09691	5.28923	6.923	5.72276	5.67353	4.4187	5.44892	5.43971	5.85229	9.58802	4.05877	6.78296	5.55439	4.29758	4.36252	2.28783	3.43622	2.64473	#N/A	#N/A	#N/A	#N/A	4.20483	3.79091	2.41126	40	ENSG00000250230		lncRNA	novel transcript
#270792	0.865714	5.13493	#N/A	1.56521	#N/A	#N/A	#N/A	0.866079	#N/A	2.35124	#N/A	1.73377	#N/A	#N/A	#N/A	#N/A	0.676068	#N/A	#N/A	#N/A	#N/A	#N/A	0.816652	#N/A	#N/A	3.75146	2.6531	3.67652	3.79957	3.90301	1.44354	2.54492	0.928083	1.35413	6.77062	6.99656	5.9134	6.94053	7.06699	6.22671	6.48296	5.85397	7.26293	7.9158	6.29091	5.15398	6.03961	6.5483	4.16108	7.36369	6.14803	#N/A	2.09286	0.809163	1.21479	#N/A	#N/A	#N/A	#N/A	#N/A	1.61123	4.14101	6.31496	40	ENSG00000270792		lncRNA	novel transcript, antisense to JAG1
CYP4Z1	1.25956	2.5292	#N/A	1.49364	#N/A	#N/A	#N/A	4.76492	#N/A	2.08695	#N/A	1.41908	1.11445	#N/A	#N/A	#N/A	#N/A	#N/A	#N/A	#N/A	#N/A	#N/A	#N/A	#N/A	#N/A	1.82046	6.3155	3.15745	3.50497	#N/A	5.03679	#N/A	2.52444	3.40063	4.40121	4.43931	5.25059	4.70801	5.38731	5.92017	5.4244	3.60824	5.13739	5.07072	4.34488	3.94162	4.31394	5.14161	1.72804	4.49134	4.24184	2.38922	1.89176	1.22839	2.67662	#N/A	1.53127	1.59111	#N/A	#N/A	1.49888	3.4113	4.2177	40	ENSG00000186160	CYP4Z1	protein_coding	cytochrome P450 family 4 subfamily Z member 1 [Source:HGNC Symbol;Acc:HGNC:20583]
DIP2B	0.568529	#N/A	#N/A	0.43152	#N/A	#N/A	#N/A	0.318323	#N/A	0.226571	#N/A	#N/A	#N/A	1.23269	1.09957	0.923487	0.839875	1.08633	1.41358	2.13254	1.20862	1.48658	0.77007	1.13519	0.640427	#N/A	#N/A	#N/A	#N/A	#N/A	1.12829	1.07588	1.1285	0.991273	#N/A	#N/A	#N/A	#N/A	0.258672	#N/A	#N/A	#N/A	0.294879	0.269045	0.419749	0.581602	0.304862	0.301447	#N/A	0.405283	#N/A	1.02742	1.05503	1.06916	1.19707	0.844274	2.61222	1.22343	0.91868	0.926285	0.485417	0.684386	1.1331	40	ENSG00000066084	DIP2B	protein_coding	disco interacting protein 2 homolog B [Source:HGNC Symbol;Acc:HGNC:29284]
RPL3	1.41165	1.91406	#N/A	#N/A	#N/A	#N/A	#N/A	#N/A	#N/A	1.6551	#N/A	#N/A	#N/A	5.31921	3.54816	3.5622	1.51148	5.42587	4.0969	#N/A	2.84672	2.15136	2.2851	5.06123	#N/A	1.63343	3.23593	2.93838	3.80067	3.21417	1.09782	#N/A	1.70375	#N/A	10.4163	0.753475	10.5551	10.7971	6.85057	6.80382	10.1269	9.0698	10.8034	9.30687	7.77008	6.73993	8.88554	11.0452	4.78206	9.6884	7.55255	1.0015	#N/A	#N/A	#N/A	#N/A	#N/A	#N/A	#N/A	#N/A	#N/A	2.45202	1.74605	40	ENSG00000100316	RPL3	protein_coding	ribosomal protein L3 [Source:HGNC Symbol;Acc:HGNC:10332]
SIPA1L1	0.621795	#N/A	#N/A	#N/A	#N/A	#N/A	#N/A	0.601342	#N/A	1.07057	#N/A	#N/A	#N/A	1.79048	0.548509	#N/A	#N/A	1.99183	1.85073	0.893786	1.65571	1.44175	1.51641	1.78694	1.2156	#N/A	#N/A	#N/A	#N/A	#N/A	1.66314	0.942493	1.24898	2.1353	2.20553	2.40261	1.89206	1.99633	2.39071	2.49715	2.10775	2.02563	2.0259	2.33717	2.3761	1.94454	1.79558	2.03627	1.30445	1.9852	2.09041	1.46626	#N/A	#N/A	1.48831	1.07243	#N/A	1.28875	#N/A	1.47405	1.22598	#N/A	#N/A	40	ENSG00000197555	SIPA1L1	protein_coding	signal induced proliferation associated 1 like 1 [Source:HGNC Symbol;Acc:HGNC:20284]
LINC01697	#N/A	5.41828	#N/A	#N/A	#N/A	#N/A	#N/A	#N/A	#N/A	0.989976	#N/A	1.31968	0.409915	#N/A	#N/A	#N/A	#N/A	#N/A	#N/A	#N/A	#N/A	#N/A	#N/A	#N/A	#N/A	3.29723	4.02162	4.04119	3.96589	2.74976	3.36682	2.49533	2.66845	3.25799	2.50925	2.13708	2.62428	2.10659	2.97145	2.1016	1.99804	1.76954	2.37153	3.32063	2.7533	2.30938	2.04463	2.08085	#N/A	2.4591	1.91102	3.59071	2.88766	2.19192	4.72537	3.28199	1.66951	2.277	#N/A	1.12039	2.55759	4.44204	4.0184	40	ENSG00000232079	LINC01697	lncRNA	long intergenic non-protein coding RNA 1697 [Source:HGNC Symbol;Acc:HGNC:52485]
MARCHF2	#N/A	1.51446	#N/A	#N/A	#N/A	#N/A	#N/A	#N/A	#N/A	1.28218	#N/A	1.00635	#N/A	1.14908	0.514072	1.06309	1.72148	1.1333	1.02101	#N/A	1.05517	1.39057	1.31445	2.01957	#N/A	1.79428	#N/A	0.69994	#N/A	#N/A	1.31827	#N/A	1.22866	1.8743	2.45971	2.81	2.90401	2.72123	2.96328	2.73159	2.55808	2.77409	2.6313	2.72911	2.34932	2.55963	2.51371	2.50087	2.30849	2.89334	2.83511	#N/A	0.560356	0.876904	#N/A	#N/A	#N/A	1.02372	#N/A	#N/A	#N/A	2.00015	1.28634	40	ENSG00000099785	MARCHF2	protein_coding	membrane associated ring-CH-type finger 2 [Source:HGNC Symbol;Acc:HGNC:28038]
HMGXB3	#N/A	1.31877	#N/A	#N/A	#N/A	#N/A	#N/A	0.527408	#N/A	0.451828	#N/A	#N/A	0.540188	0.500661	0.633576	0.835569	0.890534	0.731493	#N/A	#N/A	0.875387	0.863356	0.581134	1.38672	#N/A	#N/A	0.782754	#N/A	1.11824	#N/A	0.781416	#N/A	0.62003	0.859001	0.286505	#N/A	0.382649	0.245216	0.312207	0.287141	#N/A	0.631483	0.319877	0.448457	0.6221	0.940622	0.432101	0.494967	1.20409	0.341776	#N/A	0.743054	0.576009	0.729444	0.703714	1.33837	#N/A	1.14706	#N/A	1.8497	#N/A	0.921039	#N/A	40	ENSG00000113716	HMGXB3	protein_coding	HMG-box containing 3 [Source:HGNC Symbol;Acc:HGNC:28982]
OPN5	#N/A	#N/A	#N/A	0.23203	#N/A	#N/A	#N/A	0.391909	#N/A	1.30502	#N/A	#N/A	0.74386	4.38558	2.70658	2.58041	0.437566	0.733137	0.409449	#N/A	0.3878	0.348634	1.52773	#N/A	#N/A	0.611065	1.34124	0.540117	0.67065	#N/A	#N/A	#N/A	#N/A	#N/A	5.8435	0.469563	4.73489	5.80331	7.71177	5.14351	5.60412	4.81835	6.21059	5.49588	4.85288	1.21813	7.93923	7.28574	#N/A	6.20906	6.23781	3.78524	1.79998	#N/A	0.584151	#N/A	#N/A	0.470437	#N/A	#N/A	0.532427	0.415241	0.476044	40	ENSG00000124818	OPN5	protein_coding	opsin 5 [Source:HGNC Symbol;Acc:HGNC:19992]
DNASE1L3	#N/A	#N/A	#N/A	0.438461	#N/A	#N/A	#N/A	#N/A	#N/A	1.84313	#N/A	0.470982	#N/A	3.9243	2.68196	2.05161	#N/A	1.54266	0.622482	#N/A	#N/A	0.821332	3.07058	0.429701	#N/A	#N/A	1.47443	#N/A	#N/A	#N/A	2.23819	0.581004	1.81457	0.808605	5.46872	0.705546	4.70503	6.78308	6.32812	6.94292	6.1953	4.92184	6.70409	4.19161	4.96237	2.68312	4.71946	6.13384	#N/A	6.92862	5.43586	2.81713	2.03825	0.882334	0.903782	0.655166	#N/A	0.820192	#N/A	#N/A	1.05605	0.697091	#N/A	40	ENSG00000163687	DNASE1L3	protein_coding	deoxyribonuclease 1 like 3 [Source:HGNC Symbol;Acc:HGNC:2959]
IFNGR1	#N/A	#N/A	#N/A	#N/A	#N/A	#N/A	#N/A	#N/A	#N/A	0.852849	#N/A	1.27347	#N/A	#N/A	0.597673	#N/A	0.607054	#N/A	#N/A	#N/A	#N/A	0.938132	0.660174	0.90508	#N/A	#N/A	#N/A	#N/A	#N/A	1.9085	1.2134	1.302	1.4986	1.13625	0.886209	1.24073	1.31152	0.97339	1.10866	0.942548	0.860202	1.0998	0.79265	1.15054	0.994038	1.29711	0.938351	0.99889	1.90383	1.02776	0.840654	0.962396	1.16135	1.35348	0.770831	1.43217	2.00919	1.72717	0.916032	#N/A	0.786867	1.62396	1.02856	40	ENSG00000027697	IFNGR1	protein_coding	interferon gamma receptor 1 [Source:HGNC Symbol;Acc:HGNC:5439]
FANK1	#N/A	#N/A	#N/A	0.732433	#N/A	#N/A	#N/A	#N/A	#N/A	1.34815	#N/A	1.50894	1.29717	1.24082	1.11413	0.942862	#N/A	0.815049	#N/A	#N/A	#N/A	#N/A	0.986636	#N/A	#N/A	2.78944	1.93326	2.28484	4.16881	#N/A	1.17732	#N/A	1.50202	1.63907	2.7014	1.80218	2.53062	2.81211	2.87723	3.60514	2.75708	2.69005	2.60757	3.58362	2.4843	3.74566	2.95718	2.67595	#N/A	2.88251	2.35484	2.51917	1.31676	#N/A	2.13098	2.24582	#N/A	1.49896	#N/A	#N/A	1.93346	3.04136	1.3701	40	ENSG00000203780	FANK1	protein_coding	fibronectin type III and ankyrin repeat domains 1 [Source:HGNC Symbol;Acc:HGNC:23527]
PSEN2	#N/A	#N/A	#N/A	0.911841	#N/A	#N/A	#N/A	#N/A	#N/A	1.29271	#N/A	#N/A	1.07748	1.94514	2.59591	1.62091	1.31776	1.88592	1.52833	#N/A	2.33265	1.88728	1.78549	#N/A	#N/A	1.8649	1.28087	#N/A	#N/A	#N/A	1.22558	#N/A	#N/A	#N/A	1.36672	#N/A	1.90043	1.53808	1.76437	2.10646	1.78735	2.04322	1.10799	1.31726	1.77793	1.55641	1.31326	1.70155	1.0386	1.28659	1.89444	3.54655	2.19779	2.72293	2.30874	1.99574	#N/A	2.4388	#N/A	#N/A	3.32758	3.80694	2.50263	40	ENSG00000143801	PSEN2	protein_coding	presenilin 2 [Source:HGNC Symbol;Acc:HGNC:9509]
#228401	#N/A	#N/A	#N/A	#N/A	#N/A	#N/A	#N/A	#N/A	#N/A	1.52126	#N/A	#N/A	#N/A	5.40222	3.31865	2.67825	3.18371	2.73631	#N/A	#N/A	1.49646	2.15276	2.90005	0.956734	#N/A	1.6709	2.9215	#N/A	1.93184	#N/A	4.93441	#N/A	4.51622	1.9362	5.68986	2.63571	4.71017	9.01346	5.00835	5.20211	8.24815	4.91787	6.34263	4.75234	6.7273	4.9076	4.83993	5.63606	3.35899	6.02874	6.35677	5.86264	2.99632	1.9549	2.69293	1.82669	#N/A	#N/A	#N/A	#N/A	2.33606	2.74146	#N/A	40	ENSG00000228401		lncRNA	novel transcript, antisense to EGFL7 (HSPC324)
#265413	#N/A	#N/A	#N/A	#N/A	#N/A	#N/A	#N/A	#N/A	#N/A	1.28742	#N/A	#N/A	#N/A	3.9493	4.56198	2.4114	4.26296	2.43852	#N/A	#N/A	#N/A	2.5393	2.05026	#N/A	1.62241	2.72434	2.92032	2.48391	3.77782	#N/A	4.03106	#N/A	5.15485	2.35559	2.31646	#N/A	1.89312	2.69005	2.41567	1.958	2.36569	2.05503	2.21195	2.33983	3.22167	1.93361	2.50322	2.8834	3.97591	2.49383	2.12383	2.58168	1.9836	2.19042	3.21917	1.43343	#N/A	#N/A	#N/A	#N/A	3.10501	3.54488	2.1975	40	ENSG00000265413		lncRNA	novel transcript, sense intronic to PTPRM
ARPC2	#N/A	#N/A	#N/A	#N/A	#N/A	#N/A	#N/A	#N/A	#N/A	0.65112	#N/A	#N/A	#N/A	1.44795	0.784029	0.991344	#N/A	1.26469	1.18837	1.71719	1.18751	2.0732	1.17181	1.84521	#N/A	#N/A	#N/A	#N/A	#N/A	1.45198	1.41449	#N/A	1.65198	0.881098	2.78531	2.451	2.87133	2.76253	2.50123	2.74825	2.9618	3.40873	2.1437	2.08764	2.2695	2.19279	1.97751	2.33613	1.34788	2.22882	2.68412	0.549684	0.529233	0.753477	0.963707	1.67328	#N/A	0.962375	#N/A	1.2523	0.985393	#N/A	#N/A	40	ENSG00000163466	ARPC2	protein_coding	actin related protein 2/3 complex subunit 2 [Source:HGNC Symbol;Acc:HGNC:705]
PRRG2	#N/A	#N/A	#N/A	0.826492	#N/A	#N/A	#N/A	#N/A	#N/A	1.34658	#N/A	#N/A	#N/A	3.013	3.35918	3.89779	1.84085	3.97652	1.76573	#N/A	1.33009	1.69187	2.55912	#N/A	#N/A	#N/A	2.74616	2.46243	1.64063	#N/A	3.74627	1.19882	2.30497	2.47821	2.23737	1.12728	1.93654	2.56406	2.29281	2.1709	2.62358	2.5027	2.38794	2.65782	3.48083	1.90839	2.3771	2.93876	#N/A	2.77491	2.75022	2.61074	2.25783	#N/A	2.34612	1.67907	#N/A	#N/A	#N/A	#N/A	1.9625	#N/A	1.19292	40	ENSG00000126460	PRRG2	protein_coding	proline rich and Gla domain 2 [Source:HGNC Symbol;Acc:HGNC:9470]
TPST2	#N/A	#N/A	#N/A	#N/A	#N/A	#N/A	#N/A	#N/A	#N/A	0.336326	#N/A	#N/A	0.853083	6.67839	4.53742	4.96407	3.79718	5.81644	4.40792	5.68605	4.07969	7.30472	1.69093	3.66432	2.50587	#N/A	#N/A	#N/A	0.630382	#N/A	4.17315	2.6256	2.62211	2.55057	0.330348	#N/A	#N/A	0.318208	#N/A	#N/A	0.282261	0.723388	#N/A	0.367016	#N/A	0.700384	0.265339	0.338837	1.34176	0.308177	0.253721	4.68189	2.70891	3.3431	5.55661	4.42932	4.74964	3.85321	1.35393	4.64093	1.52802	#N/A	#N/A	40	ENSG00000128294	TPST2	protein_coding	tyrosylprotein sulfotransferase 2 [Source:HGNC Symbol;Acc:HGNC:12021]
FAM189A1#104059	#N/A	#N/A	#N/A	#N/A	#N/A	#N/A	#N/A	#N/A	#N/A	0.679209	#N/A	#N/A	#N/A	3.20193	2.54408	3.0752	#N/A	2.09612	2.85316	1.16434	2.36341	2.45908	1.27428	#N/A	#N/A	1.46698	2.93591	1.15257	1.42088	#N/A	1.67196	#N/A	1.14069	#N/A	3.80415	0.972898	1.97954	3.57349	2.08874	3.11965	4.01337	3.8111	2.79344	2.7806	3.65444	3.37936	2.72859	3.65639	#N/A	2.44989	4.41907	2.00687	2.13463	#N/A	1.86078	1.86267	#N/A	2.29261	#N/A	#N/A	1.39023	2.8403	1.67193	40	ENSG00000104059	FAM189A1	protein_coding	family with sequence similarity 189 member A1 [Source:HGNC Symbol;Acc:HGNC:29075]
AGAP1	1.66789	2.98394	#N/A	0.809164	#N/A	#N/A	0.436877	1.15045	#N/A	0.851801	#N/A	#N/A	#N/A	#N/A	#N/A	#N/A	0.503297	#N/A	#N/A	#N/A	#N/A	#N/A	#N/A	#N/A	#N/A	1.2866	1.80905	1.8113	3.46495	#N/A	1.07177	0.688699	1.18323	1.13358	1.34422	1.49058	0.960293	1.37812	1.17088	1.3498	1.37514	1.70167	1.12735	1.31817	1.28506	1.73288	1.17095	1.46413	2.08771	1.16372	1.4476	#N/A	0.8518	0.49269	0.369715	#N/A	1.64904	#N/A	#N/A	#N/A	0.583276	2.64574	1.63014	39	ENSG00000157985	AGAP1	protein_coding	ArfGAP with GTPase domain, ankyrin repeat and PH domain 1 [Source:HGNC Symbol;Acc:HGNC:16922]
MBOAT2	4.68681	#N/A	#N/A	0.852248	#N/A	#N/A	#N/A	#N/A	#N/A	2.41624	#N/A	#N/A	#N/A	0.710202	#N/A	#N/A	#N/A	1.34062	1.04581	1.43853	1.09102	0.881102	1.02488	#N/A	0.939284	5.79427	1.00624	0.879546	#N/A	2.71121	#N/A	#N/A	#N/A	#N/A	7.95539	4.25266	6.72607	9.43672	6.55134	8.05346	9.41472	7.41146	8.04076	10.5131	5.06534	8.1676	7.05065	7.65649	2.79711	6.15555	8.32186	0.896667	0.982196	#N/A	0.805501	1.63084	#N/A	#N/A	#N/A	#N/A	1.68434	2.77138	2.95406	39	ENSG00000143797	MBOAT2	protein_coding	membrane bound O-acyltransferase domain containing 2 [Source:HGNC Symbol;Acc:HGNC:25193]
CD9	2.50874	4.82612	#N/A	#N/A	#N/A	#N/A	#N/A	0.787096	#N/A	1.91956	#N/A	#N/A	#N/A	4.07088	2.40752	1.48611	#N/A	3.72157	2.53993	#N/A	4.051	1.77231	2.15414	2.92089	#N/A	1.93414	2.93092	2.60814	3.79849	#N/A	0.752849	#N/A	0.92273	1.43501	2.70557	4.226	5.28724	3.25087	5.29085	3.328	2.42314	1.87517	8.42435	5.11587	6.47805	3.95185	7.80767	3.98258	1.91045	8.25015	2.61015	#N/A	#N/A	#N/A	#N/A	#N/A	#N/A	#N/A	#N/A	#N/A	#N/A	3.6191	4.36663	39	ENSG00000010278	CD9	protein_coding	CD9 molecule [Source:HGNC Symbol;Acc:HGNC:1709]
TDRD7	2.20196	1.9321	#N/A	#N/A	#N/A	#N/A	#N/A	#N/A	#N/A	2.15536	#N/A	1.43887	#N/A	0.877929	#N/A	1.02285	1.07047	0.628029	#N/A	#N/A	#N/A	0.946111	1.30461	#N/A	#N/A	1.61894	#N/A	#N/A	#N/A	#N/A	1.0851	1.15192	0.971501	1.28873	5.00307	4.20292	4.50809	4.93471	5.02048	4.8007	5.12636	4.55482	4.49808	4.80828	4.32328	4.02474	4.01363	4.66461	2.56731	4.30913	4.71333	0.631299	1.19991	1.05109	0.680968	#N/A	#N/A	0.906311	#N/A	#N/A	1.57031	0.875181	#N/A	39	ENSG00000196116	TDRD7	protein_coding	tudor domain containing 7 [Source:HGNC Symbol;Acc:HGNC:30831]
TPK1	1.88556	#N/A	#N/A	#N/A	#N/A	#N/A	#N/A	#N/A	#N/A	#N/A	#N/A	#N/A	0.656767	0.780373	0.548849	#N/A	#N/A	0.866198	0.631169	2.16809	#N/A	1.1698	0.573775	1.34688	0.971229	#N/A	#N/A	#N/A	#N/A	#N/A	1.25764	1.2221	1.53454	0.822585	0.3214	0.879605	0.412687	0.508895	0.885635	0.548622	0.419494	#N/A	0.664318	0.49426	0.963241	#N/A	0.440947	0.562148	#N/A	1.21755	0.497495	1.60373	1.35038	0.707529	2.00894	2.10291	1.80644	1.79936	0.834322	1.80781	0.886383	#N/A	#N/A	39	ENSG00000196511	TPK1	protein_coding	thiamin pyrophosphokinase 1 [Source:HGNC Symbol;Acc:HGNC:17358]
IPO9-AS1	1.43225	1.13646	#N/A	0.643688	#N/A	#N/A	#N/A	2.1856	#N/A	2.81125	#N/A	1.51731	0.906292	#N/A	#N/A	#N/A	#N/A	#N/A	#N/A	#N/A	#N/A	#N/A	#N/A	#N/A	#N/A	2.28527	2.84468	2.1892	1.92705	#N/A	#N/A	#N/A	#N/A	#N/A	7.76757	6.50288	6.4002	7.93805	6.74569	6.58466	8.25494	7.36139	7.53972	7.47966	8.00894	10.0533	7.2612	7.56007	3.15201	6.52479	7.06182	1.24027	3.04773	2.47951	1.52949	1.13122	3.28122	1.03167	1.50046	#N/A	3.28955	4.0639	7.52607	39	ENSG00000231871	IPO9-AS1	lncRNA	IPO9 antisense RNA 1 [Source:HGNC Symbol;Acc:HGNC:40892]
MGAT5	1.91686	#N/A	#N/A	0.404241	#N/A	#N/A	#N/A	0.746473	#N/A	1.69286	#N/A	1.233	#N/A	0.68322	1.15023	0.885039	#N/A	0.717044	0.858567	0.925655	1.02146	0.554753	1.21021	#N/A	#N/A	#N/A	#N/A	#N/A	#N/A	1.06716	0.802593	0.732871	0.702509	1.51412	7.57681	8.80751	6.13015	8.38695	6.18587	6.67508	7.45354	6.69102	6.44702	6.06647	6.4237	6.46459	5.58169	7.53635	3.23839	6.20621	6.28525	#N/A	0.465307	#N/A	#N/A	#N/A	#N/A	#N/A	#N/A	#N/A	1.46333	#N/A	0.851571	39	ENSG00000152127	MGAT5	protein_coding	alpha-1,6-mannosylglycoprotein 6-beta-N-acetylglucosaminyltransferase [Source:HGNC Symbol;Acc:HGNC:7049]
SNCAIP	3.13231	2.74438	#N/A	#N/A	#N/A	0.747694	#N/A	#N/A	#N/A	1.46448	#N/A	#N/A	#N/A	#N/A	#N/A	#N/A	#N/A	#N/A	#N/A	#N/A	#N/A	#N/A	#N/A	#N/A	#N/A	5.06594	3.69904	5.77657	3.96706	1.77468	2.83427	1.56659	4.0255	3.91159	10.5067	5.16742	7.35971	10.967	7.26451	6.36339	9.20556	7.56107	8.01911	6.17297	8.86679	7.26938	6.82806	11.1918	2.31627	7.12828	7.69258	3.27798	1.43773	2.43925	3.75741	2.61378	#N/A	1.46632	#N/A	#N/A	2.73537	5.80656	4.50512	39	ENSG00000064692	SNCAIP	protein_coding	synuclein alpha interacting protein [Source:HGNC Symbol;Acc:HGNC:11139]
RAB6A	1.20967	1.26009	#N/A	#N/A	#N/A	#N/A	#N/A	#N/A	#N/A	0.402375	#N/A	#N/A	0.348504	0.1751	#N/A	#N/A	#N/A	0.351019	#N/A	#N/A	#N/A	#N/A	0.378926	1.18286	#N/A	#N/A	0.393916	#N/A	0.415774	#N/A	0.355766	#N/A	0.513512	0.463552	0.452977	0.528313	0.630561	0.454871	0.507253	0.484408	0.410081	0.802558	0.366337	0.503829	0.653705	0.767441	0.501525	0.583149	1.84772	0.491486	0.502171	0.329592	#N/A	#N/A	0.641405	0.812684	1.52879	1.13504	0.499843	0.894107	0.484643	0.57755	#N/A	39	ENSG00000175582	RAB6A	protein_coding	RAB6A, member RAS oncogene family [Source:HGNC Symbol;Acc:HGNC:9786]
TUBA1B	2.80125	1.28918	#N/A	#N/A	#N/A	#N/A	#N/A	#N/A	#N/A	3.02472	#N/A	1.19716	#N/A	0.653338	0.742436	#N/A	1.15265	1.12842	1.36408	#N/A	1.03567	1.10233	1.54413	1.45836	#N/A	3.75305	1.22388	0.867862	#N/A	#N/A	1.25934	#N/A	1.46927	1.83688	11.8761	7.00824	8.88759	12.1859	9.04514	9.9104	15.2058	10.8063	14.7692	11.094	10.3382	8.57177	12.8156	12.5296	3.69993	12.4219	12.6604	#N/A	#N/A	#N/A	#N/A	#N/A	#N/A	#N/A	#N/A	#N/A	1.10046	1.55746	1.89653	39	ENSG00000123416	TUBA1B	protein_coding	tubulin alpha 1b [Source:HGNC Symbol;Acc:HGNC:18809]
WWTR1	1.37996	2.22648	#N/A	#N/A	#N/A	#N/A	#N/A	#N/A	#N/A	0.70049	#N/A	#N/A	#N/A	0.388769	0.576296	#N/A	#N/A	0.600237	#N/A	0.840929	0.932517	#N/A	0.680207	#N/A	#N/A	1.87012	3.72284	3.40998	4.58097	1.44995	0.224031	#N/A	#N/A	0.580002	1.4106	1.80922	1.37983	1.50878	1.85336	1.39823	1.2225	1.3242	1.86224	2.0022	2.09747	1.57591	1.87827	1.7841	1.21584	2.10608	1.37399	0.552958	0.410417	#N/A	1.26093	#N/A	#N/A	#N/A	#N/A	#N/A	0.888674	5.13564	3.6611	39	ENSG00000018408	WWTR1	protein_coding	WW domain containing transcription regulator 1 [Source:HGNC Symbol;Acc:HGNC:24042]
TEAD2	2.80699	2.85032	#N/A	#N/A	#N/A	#N/A	#N/A	#N/A	#N/A	2.66872	#N/A	1.23062	#N/A	1.4285	1.84498	1.02781	1.29871	1.71975	#N/A	#N/A	1.40061	1.06024	2.20941	2.61302	#N/A	4.85147	6.9059	3.24801	4.04654	#N/A	1.57912	#N/A	2.57677	1.82808	5.58587	5.6833	5.12761	6.41523	5.64264	5.32562	6.1028	4.82429	7.43447	7.47191	8.92774	4.0618	6.7622	5.61647	4.34425	7.37538	5.78239	#N/A	#N/A	#N/A	#N/A	#N/A	#N/A	#N/A	#N/A	#N/A	#N/A	2.46814	1.75595	39	ENSG00000074219	TEAD2	protein_coding	TEA domain transcription factor 2 [Source:HGNC Symbol;Acc:HGNC:11715]
ARHGEF12	1.08278	2.09159	#N/A	0.250044	#N/A	#N/A	#N/A	#N/A	#N/A	#N/A	#N/A	#N/A	#N/A	0.852276	0.868042	0.742267	0.756708	0.942622	0.997698	1.55472	1.27065	1.02285	0.722949	1.28459	#N/A	0.901781	1.17108	1.79052	2.72876	1.33219	0.631129	0.575525	0.753188	0.720114	#N/A	0.615004	#N/A	#N/A	0.431451	#N/A	#N/A	#N/A	0.387027	0.481472	0.631442	0.511567	0.373722	0.353976	1.09609	0.65934	#N/A	0.192472	#N/A	#N/A	0.543702	0.469801	0.974545	#N/A	#N/A	#N/A	#N/A	2.87969	2.23724	39	ENSG00000196914	ARHGEF12	protein_coding	Rho guanine nucleotide exchange factor 12 [Source:HGNC Symbol;Acc:HGNC:14193]
MPDZ	1.06979	6.92954	#N/A	0.709968	#N/A	#N/A	#N/A	#N/A	#N/A	0.476203	#N/A	#N/A	#N/A	0.39186	0.540119	#N/A	0.514875	0.564075	#N/A	0.674345	#N/A	#N/A	0.412656	#N/A	#N/A	1.54373	4.30659	3.93886	5.13922	3.04957	0.865813	0.754343	0.794775	0.931313	0.752382	1.16945	0.793083	0.751163	0.956398	0.810384	0.704048	0.938279	0.82729	0.851111	0.741835	1.04468	0.773625	0.933142	1.05803	0.911872	0.652977	#N/A	#N/A	#N/A	#N/A	#N/A	0.972491	#N/A	#N/A	#N/A	#N/A	4.50759	4.00567	39	ENSG00000107186	MPDZ	protein_coding	multiple PDZ domain crumbs cell polarity complex component [Source:HGNC Symbol;Acc:HGNC:7208]
CCDC148	3.90142	#N/A	#N/A	#N/A	#N/A	#N/A	#N/A	#N/A	#N/A	1.92863	#N/A	1.57886	#N/A	2.44353	3.64809	1.11215	#N/A	3.41153	2.00938	#N/A	2.57726	1.59354	1.70326	1.28356	2.80196	#N/A	3.58036	4.09589	#N/A	#N/A	1.38801	#N/A	#N/A	1.89559	3.69217	3.36909	3.85009	4.12268	4.38029	4.21931	3.68189	3.75859	4.01193	4.97144	3.95921	5.61689	3.92631	4.20429	#N/A	4.3753	3.75569	1.85794	#N/A	1.26201	#N/A	#N/A	#N/A	3.17479	#N/A	#N/A	1.64325	1.89861	1.52238	39	ENSG00000153237	CCDC148	protein_coding	coiled-coil domain containing 148 [Source:HGNC Symbol;Acc:HGNC:25191]
TRIM47	2.72873	1.7791	#N/A	#N/A	#N/A	#N/A	#N/A	#N/A	#N/A	2.12468	#N/A	#N/A	#N/A	1.0126	2.26202	0.763829	2.63908	2.01135	2.39325	#N/A	#N/A	#N/A	1.23941	#N/A	#N/A	1.46548	#N/A	1.6869	2.62708	#N/A	2.15744	3.22119	4.37905	1.64777	7.55006	4.27121	7.10186	6.92694	6.51832	6.43791	8.51052	4.83006	8.98604	5.87164	5.22086	4.63742	7.11055	10.3632	1.99383	6.51898	5.20943	2.21906	#N/A	#N/A	#N/A	2.49239	#N/A	#N/A	#N/A	#N/A	1.9349	2.06295	3.28785	39	ENSG00000132481	TRIM47	protein_coding	tripartite motif containing 47 [Source:HGNC Symbol;Acc:HGNC:19020]
GATAD2A	1.11419	1.23867	#N/A	0.298752	#N/A	#N/A	#N/A	#N/A	#N/A	0.527419	#N/A	#N/A	#N/A	0.85957	0.536707	0.579942	0.935191	0.807229	#N/A	1.06492	1.2447	0.852084	0.949848	0.71249	#N/A	#N/A	0.53065	0.838909	0.474011	2.09795	#N/A	#N/A	#N/A	0.530372	1.1042	1.30544	0.631222	1.0514	0.733347	0.98358	1.03993	1.44554	0.746591	0.851248	0.857736	0.982148	0.763679	0.87413	1.96902	0.718076	1.15812	#N/A	#N/A	#N/A	0.671982	#N/A	1.31738	#N/A	#N/A	#N/A	0.652015	#N/A	#N/A	39	ENSG00000167491	GATAD2A	protein_coding	GATA zinc finger domain containing 2A [Source:HGNC Symbol;Acc:HGNC:29989]
MXD4	1.39966	#N/A	#N/A	#N/A	#N/A	#N/A	#N/A	1.14642	#N/A	0.977494	#N/A	#N/A	#N/A	0.453549	0.402341	0.600229	#N/A	#N/A	#N/A	#N/A	#N/A	#N/A	1.13174	#N/A	#N/A	1.41114	0.550561	1.09053	0.935368	#N/A	0.651457	#N/A	0.847067	#N/A	1.1478	0.992378	1.36092	1.18713	1.09268	1.14336	1.0925	1.30783	0.832164	1.15127	0.882052	1.37759	0.870755	1.21366	1.63574	0.918622	1.18908	0.745014	0.970156	1.0201	#N/A	1.36077	#N/A	0.849952	#N/A	1.54738	1.0547	0.957449	1.0225	39	ENSG00000123933	MXD4	protein_coding	MAX dimerization protein 4 [Source:HGNC Symbol;Acc:HGNC:13906]
#287269	2.54569	#N/A	#N/A	#N/A	#N/A	#N/A	#N/A	#N/A	#N/A	1.86145	#N/A	1.21773	#N/A	1.9551	2.91262	2.01703	1.20453	3.3233	2.03754	3.07942	2.82761	1.50002	2.05498	1.3638	#N/A	2.23179	2.00707	1.58867	1.56615	#N/A	2.1172	1.66866	2.17252	2.15576	3.27732	2.29224	3.3866	3.16617	3.31274	3.17339	3.29439	4.08277	3.27649	4.08477	3.25478	3.02864	3.48538	3.75668	2.64427	3.78512	2.13218	#N/A	#N/A	#N/A	#N/A	#N/A	#N/A	#N/A	#N/A	#N/A	#N/A	#N/A	#N/A	39	ENSG00000287269		lncRNA	novel transcript, antisense to ANKRD54and MYH9
LARGE2	0.0822472	#N/A	#N/A	0.0190995	#N/A	#N/A	#N/A	0.0237811	#N/A	0.0797552	#N/A	#N/A	0.0345392	0.0857189	0.0904603	0.0874309	#N/A	0.077486	#N/A	#N/A	#N/A	0.0688916	0.0866231	#N/A	#N/A	#N/A	0.0798468	#N/A	#N/A	#N/A	0.10286	#N/A	0.0737715	0.0654441	0.0930238	#N/A	0.0926732	0.0886851	0.0799804	0.122203	0.121228	0.103107	0.047473	0.102566	0.0993731	0.0805624	0.0616948	0.0963026	0.0720258	0.0509363	0.1263	0.0726385	0.0752272	0.0681858	0.0612447	0.0528536	#N/A	0.0481215	0.0462326	#N/A	0.0723737	#N/A	#N/A	39	ENSG00000165905	LARGE2	protein_coding	LARGE xylosyl- and glucuronyltransferase 2 [Source:HGNC Symbol;Acc:HGNC:16522]
PPFIA3	3.19314	#N/A	#N/A	#N/A	#N/A	#N/A	#N/A	#N/A	#N/A	1.47225	#N/A	#N/A	#N/A	3.78241	3.17671	2.52493	2.06723	4.72537	2.13338	0.899079	1.36156	2.65919	1.64874	1.27369	#N/A	#N/A	2.06832	2.55418	2.41089	#N/A	2.9915	#N/A	3.89567	1.68719	1.65972	1.62311	1.62876	2.31082	2.21888	1.89206	1.75445	2.42908	2.3197	3.23349	2.39599	2.25264	2.54926	2.8176	1.71287	2.02699	2.59647	0.864223	1.25889	#N/A	#N/A	#N/A	#N/A	#N/A	#N/A	#N/A	#N/A	3.82382	#N/A	39	ENSG00000177380	PPFIA3	protein_coding	PTPRF interacting protein alpha 3 [Source:HGNC Symbol;Acc:HGNC:9247]
#287814	3.42619	#N/A	#N/A	2.94778	#N/A	#N/A	#N/A	1.14946	#N/A	3.57233	#N/A	1.71151	#N/A	1.22247	3.36322	2.66551	#N/A	1.94918	#N/A	1.14399	1.68241	#N/A	3.15814	#N/A	#N/A	2.67025	5.28321	1.97033	2.07569	#N/A	3.33403	2.24586	3.77726	1.72581	9.23888	3.43439	6.29062	9.8035	5.93185	5.43912	8.61975	8.23907	8.30466	8.16126	5.49309	5.90951	7.99103	7.56791	2.95382	7.60354	6.40561	#N/A	#N/A	#N/A	#N/A	#N/A	#N/A	#N/A	#N/A	#N/A	#N/A	3.8301	2.25336	39	ENSG00000287814		lncRNA	novel transcript
TES	1.74459	#N/A	#N/A	#N/A	#N/A	#N/A	#N/A	#N/A	#N/A	2.44144	#N/A	0.962075	#N/A	2.35215	0.561073	2.18547	1.38175	2.57469	2.33611	#N/A	1.75165	1.61949	2.24981	1.88591	#N/A	1.28951	1.4245	#N/A	#N/A	3.08321	3.54504	1.53574	4.0401	3.4289	11.2732	6.39705	8.20592	11.7166	8.2662	7.5673	11.4035	10.513	10.2125	8.09153	6.19015	8.07037	8.16173	11.8209	2.6064	8.1203	9.70139	#N/A	0.500468	#N/A	#N/A	#N/A	#N/A	#N/A	#N/A	#N/A	0.790458	#N/A	#N/A	39	ENSG00000135269	TES	protein_coding	testin LIM domain protein [Source:HGNC Symbol;Acc:HGNC:14620]
#223786	2.47244	3.59972	#N/A	#N/A	#N/A	#N/A	#N/A	1.35223	#N/A	2.0091	#N/A	#N/A	#N/A	#N/A	#N/A	#N/A	#N/A	#N/A	#N/A	#N/A	#N/A	#N/A	#N/A	#N/A	#N/A	5.88286	4.34678	3.62205	3.91185	2.34219	1.1235	1.3708	2.50169	2.68442	5.56259	4.32736	5.06556	5.41765	5.05844	6.26021	7.18507	6.07228	6.08484	5.30849	6.63376	7.8005	5.40904	5.20984	#N/A	5.39038	5.85324	2.8807	2.63153	2.66251	2.57768	2.54227	2.95099	2.29074	#N/A	#N/A	2.75574	2.68604	2.54428	39	ENSG00000223786		lncRNA	novel transcript
#224541	2.64451	#N/A	#N/A	#N/A	#N/A	#N/A	#N/A	#N/A	#N/A	2.46224	#N/A	3.36323	#N/A	#N/A	0.626311	#N/A	1.42353	0.846818	#N/A	2.63683	#N/A	#N/A	1.33066	#N/A	#N/A	4.49663	3.29593	2.84492	3.64798	#N/A	#N/A	#N/A	0.756144	#N/A	6.99248	4.99394	5.68133	7.02397	6.92918	6.87277	7.57099	6.98534	7.21222	6.19229	5.65108	4.8385	7.17599	6.60384	5.59533	6.02716	4.34904	1.23824	1.36735	1.40604	#N/A	2.07558	1.74881	1.09239	#N/A	#N/A	1.28689	2.3249	4.00102	39	ENSG00000224541		lncRNA	novel transcript
MINDY4	1.56402	4.20488	#N/A	1.27718	#N/A	#N/A	#N/A	#N/A	#N/A	1.32142	#N/A	#N/A	0.650229	#N/A	#N/A	#N/A	#N/A	#N/A	#N/A	#N/A	#N/A	#N/A	0.625767	1.1966	#N/A	2.5914	3.83345	4.2531	4.45637	3.04633	1.92884	1.69683	1.56014	1.29893	2.96074	2.83318	2.11589	2.87075	2.05984	3.04705	3.27619	3.13101	1.81583	1.91824	1.78824	2.05375	1.42357	2.30162	1.15978	1.64561	3.27991	0.649788	#N/A	#N/A	0.851107	0.891974	#N/A	#N/A	#N/A	#N/A	1.11461	3.1911	5.68528	39	ENSG00000106125	MINDY4	protein_coding	MINDY lysine 48 deubiquitinase 4 [Source:HGNC Symbol;Acc:HGNC:21916]
PRRG3	2.18676	#N/A	#N/A	0.948368	#N/A	#N/A	#N/A	2.53003	#N/A	2.59499	#N/A	#N/A	1.07176	#N/A	#N/A	#N/A	#N/A	#N/A	#N/A	#N/A	#N/A	#N/A	#N/A	#N/A	#N/A	1.5946	4.62078	3.09268	3.12506	#N/A	3.93786	1.45499	2.67047	1.44339	6.62982	2.1246	4.94793	6.43582	7.35707	5.79892	7.00892	4.0759	9.55439	7.60741	7.12639	5.16151	7.68224	6.44947	3.40402	5.84284	5.83986	3.96531	4.01846	2.97546	2.9857	1.92309	#N/A	#N/A	1.29987	#N/A	1.56197	3.08659	1.80618	39	ENSG00000130032	PRRG3	protein_coding	proline rich and Gla domain 3 [Source:HGNC Symbol;Acc:HGNC:30798]
#229498	1.58687	#N/A	#N/A	#N/A	#N/A	#N/A	#N/A	1.05336	#N/A	3.43081	#N/A	#N/A	#N/A	1.3883	3.7157	2.37501	1.54505	1.8431	1.1305	#N/A	0.888157	1.02514	3.4467	#N/A	#N/A	#N/A	3.24422	1.51507	1.51041	#N/A	3.04178	#N/A	#N/A	1.25611	3.74938	#N/A	3.25025	2.86768	2.14617	3.0722	3.62028	3.98686	2.30711	3.71439	3.31366	2.79886	2.37174	3.49541	#N/A	2.721	3.75866	4.6912	3.56861	#N/A	1.4596	0.804242	#N/A	#N/A	0.827003	#N/A	0.946063	1.16997	#N/A	39	ENSG00000229498		lncRNA	novel transcript
PEF1	1.78966	2.41206	#N/A	#N/A	#N/A	#N/A	#N/A	#N/A	#N/A	0.813414	#N/A	#N/A	#N/A	2.30071	1.67606	1.83688	1.2535	2.00364	1.61553	#N/A	2.80582	2.59126	1.30781	1.39537	#N/A	#N/A	1.77628	1.10975	1.6103	#N/A	1.86983	#N/A	1.58498	1.05761	0.773002	#N/A	1.21805	0.769157	0.983026	0.603975	0.769812	1.11469	0.862844	0.924327	1.47769	#N/A	0.881571	1.07897	2.62714	1.19731	0.69199	1.18382	#N/A	#N/A	#N/A	2.02398	#N/A	1.12099	#N/A	#N/A	1.4828	2.27694	#N/A	39	ENSG00000162517	PEF1	protein_coding	penta-EF-hand domain containing 1 [Source:HGNC Symbol;Acc:HGNC:30009]
GNA11	1.32083	1.38819	#N/A	#N/A	#N/A	#N/A	#N/A	#N/A	#N/A	0.657971	#N/A	1.64923	#N/A	0.516605	#N/A	0.615915	#N/A	#N/A	0.97448	#N/A	#N/A	#N/A	0.822519	1.39172	#N/A	#N/A	2.32613	1.66889	2.06655	2.05189	0.778636	#N/A	0.70805	#N/A	0.9604	1.27077	1.3605	1.10686	1.37134	0.984107	0.812945	0.83306	0.879706	1.0238	0.931035	1.058	0.887948	1.11455	1.50012	1.01818	0.96445	#N/A	0.789614	0.887108	#N/A	1.76602	#N/A	1.01142	#N/A	#N/A	0.706037	1.9522	2.44019	39	ENSG00000088256	GNA11	protein_coding	G protein subunit alpha 11 [Source:HGNC Symbol;Acc:HGNC:4379]
PDCD10	1.1186	#N/A	#N/A	#N/A	#N/A	#N/A	#N/A	#N/A	#N/A	0.731363	#N/A	#N/A	#N/A	0.764505	0.737106	0.946056	#N/A	0.901187	0.775989	1.0583	#N/A	1.04155	0.711171	#N/A	#N/A	0.814245	0.608375	#N/A	0.727799	#N/A	0.889148	0.799677	0.843656	0.869115	0.925178	1.87437	1.17491	0.878278	1.01749	0.908911	0.859369	1.13231	0.873735	0.9873	1.06554	1.1076	0.971595	1.06023	0.526662	0.913476	0.809129	0.394108	0.519244	0.64124	#N/A	1.17514	#N/A	#N/A	#N/A	#N/A	0.905987	#N/A	#N/A	39	ENSG00000114209	PDCD10	protein_coding	programmed cell death 10 [Source:HGNC Symbol;Acc:HGNC:8761]
PPP4R4#119698	1.50399	#N/A	#N/A	#N/A	#N/A	#N/A	#N/A	#N/A	#N/A	2.26656	#N/A	#N/A	#N/A	4.11288	3.80004	2.50115	#N/A	3.52461	#N/A	#N/A	0.943276	1.17973	3.45827	#N/A	#N/A	#N/A	3.6432	1.89383	1.90695	#N/A	1.88927	#N/A	#N/A	#N/A	4.58388	1.5371	3.8183	4.47171	5.00344	4.90083	5.13705	4.88319	4.13945	4.15182	2.97039	4.25605	3.97301	5.23992	2.36085	3.84732	5.31674	3.91317	4.81957	1.82619	#N/A	0.976902	#N/A	1.06956	0.930697	#N/A	1.39362	1.34896	0.855688	39	ENSG00000119698	PPP4R4	protein_coding	protein phosphatase 4 regulatory subunit 4 [Source:HGNC Symbol;Acc:HGNC:23788]
CBL	0.88501	#N/A	#N/A	#N/A	#N/A	#N/A	#N/A	#N/A	#N/A	1.41587	#N/A	1.12597	#N/A	1.83257	1.53116	1.7462	1.53983	1.69844	2.31417	2.26494	2.403	1.50939	1.97675	1.765	0.838132	#N/A	#N/A	#N/A	#N/A	1.9104	1.91162	1.00726	1.88831	2.66755	2.34218	1.89457	2.50996	2.47661	2.56199	2.64211	2.4181	2.65214	2.30969	2.19338	2.31973	2.362	2.15972	2.45794	2.88193	2.24219	2.62224	#N/A	#N/A	#N/A	#N/A	#N/A	#N/A	#N/A	#N/A	#N/A	1.04318	#N/A	1.21556	39	ENSG00000110395	CBL	protein_coding	Cbl proto-oncogene [Source:HGNC Symbol;Acc:HGNC:1541]
LINC00840	2.02489	#N/A	#N/A	#N/A	#N/A	#N/A	#N/A	#N/A	#N/A	1.57322	#N/A	#N/A	#N/A	4.36116	2.45016	5.31094	2.0491	3.84754	1.63288	#N/A	1.194	#N/A	3.39154	#N/A	#N/A	1.32052	2.80753	1.48802	1.67345	#N/A	5.16748	1.05982	2.68781	1.56361	8.30669	1.34824	6.41824	6.91456	4.17156	5.75967	6.75056	5.55853	5.97846	7.19753	6.49886	3.12175	6.47483	6.27576	2.91192	6.06096	7.04739	1.7345	1.07848	#N/A	#N/A	#N/A	#N/A	#N/A	#N/A	#N/A	1.52147	1.67415	#N/A	39	ENSG00000226808	LINC00840	lncRNA	long intergenic non-protein coding RNA 840 [Source:HGNC Symbol;Acc:HGNC:44987]
CHST1	2.09488	#N/A	#N/A	3.07453	#N/A	#N/A	#N/A	0.982425	#N/A	2.20401	#N/A	1.02611	#N/A	2.24281	4.0983	3.01746	2.35946	1.68398	1.79546	#N/A	#N/A	#N/A	2.92144	0.967534	#N/A	#N/A	2.27817	2.71145	1.78445	#N/A	3.37203	#N/A	4.3487	2.57845	8.36904	1.63254	6.7075	8.71036	5.32602	5.3441	7.06217	5.67101	5.55363	4.34632	4.14774	4.55373	4.85351	6.15625	2.08963	4.82911	6.14754	#N/A	1.3808	#N/A	#N/A	#N/A	#N/A	#N/A	#N/A	#N/A	#N/A	2.56095	1.26386	39	ENSG00000175264	CHST1	protein_coding	carbohydrate sulfotransferase 1 [Source:HGNC Symbol;Acc:HGNC:1969]
STON1	2.25213	1.62402	#N/A	#N/A	#N/A	#N/A	#N/A	#N/A	#N/A	2.43897	#N/A	#N/A	#N/A	1.30981	2.30758	1.34855	1.25523	1.42931	1.44774	#N/A	1.62056	1.80156	1.30728	1.92541	#N/A	1.34605	4.21014	2.0132	2.49859	#N/A	1.90855	#N/A	2.16349	3.15132	9.68133	4.39143	6.80032	10.0729	6.99757	7.93845	8.92507	8.52878	12.6413	8.6788	6.0775	6.31505	6.17633	7.20135	2.42168	6.36825	7.36101	#N/A	#N/A	#N/A	#N/A	#N/A	#N/A	#N/A	#N/A	#N/A	#N/A	4.61466	1.94228	39	ENSG00000243244	STON1	protein_coding	stonin 1 [Source:HGNC Symbol;Acc:HGNC:17003]
AIDA	1.01629	#N/A	#N/A	#N/A	#N/A	#N/A	#N/A	#N/A	#N/A	1.17247	#N/A	#N/A	#N/A	0.670822	0.651991	0.697191	#N/A	0.649033	#N/A	1.28012	0.810509	1.31013	1.17362	1.70994	#N/A	1.33271	1.07061	#N/A	#N/A	#N/A	0.739276	#N/A	0.992273	1.04671	2.86466	4.12783	3.88306	3.20061	4.3713	3.92577	3.10721	2.62078	3.4606	3.29578	3.57261	2.51678	3.04267	3.06264	1.56381	3.34172	3.08493	0.701585	1.07002	1.11894	#N/A	0.921191	#N/A	1.18271	#N/A	#N/A	0.909562	#N/A	#N/A	39	ENSG00000186063	AIDA	protein_coding	axin interactor, dorsalization associated [Source:HGNC Symbol;Acc:HGNC:25761]
APLN	0.0821588	#N/A	#N/A	0.0254652	#N/A	#N/A	#N/A	#N/A	#N/A	0.11554	#N/A	0.106501	#N/A	0.196921	0.109302	0.158453	0.106182	0.108848	#N/A	#N/A	#N/A	#N/A	0.143446	#N/A	0.111134	0.0858861	0.12747	0.111006	#N/A	#N/A	0.182797	#N/A	0.145148	0.122351	0.20611	0.119342	0.207766	0.56892	0.16459	0.211759	0.692009	0.144191	0.181685	0.188682	0.150541	0.117725	0.190004	0.209081	0.11823	0.185931	0.458805	0.144059	0.152823	0.112286	#N/A	#N/A	#N/A	#N/A	#N/A	#N/A	0.129953	0.112835	#N/A	39	ENSG00000171388	APLN	protein_coding	apelin [Source:HGNC Symbol;Acc:HGNC:16665]
SYN3	1.46381	#N/A	#N/A	#N/A	#N/A	0.819256	#N/A	1.22214	#N/A	1.82168	#N/A	#N/A	#N/A	0.56809	0.735303	0.784116	1.33136	#N/A	1.35517	#N/A	#N/A	#N/A	1.02539	#N/A	#N/A	2.6074	3.00779	3.91435	3.91521	1.53387	1.22396	1.12678	1.51461	1.46241	5.63011	7.2276	4.38207	5.84971	5.42853	5.28627	6.13259	5.26326	5.73308	5.70421	5.7723	5.50735	5.57511	5.20763	1.9658	5.32323	6.08489	#N/A	#N/A	#N/A	#N/A	#N/A	1.99162	#N/A	#N/A	#N/A	#N/A	5.75286	3.5715	39	ENSG00000185666	SYN3	protein_coding	synapsin III [Source:HGNC Symbol;Acc:HGNC:11496]
ITPRIP	1.91819	#N/A	#N/A	#N/A	#N/A	#N/A	#N/A	#N/A	#N/A	1.19938	#N/A	#N/A	0.746472	1.68595	1.48772	1.14969	1.47612	1.31567	1.72504	#N/A	1.76764	#N/A	1.89979	#N/A	#N/A	#N/A	1.17268	1.27671	#N/A	#N/A	2.79924	2.30854	2.53059	2.99357	1.82709	4.25447	2.03836	2.08897	2.2408	1.87311	1.88346	1.42663	1.79046	2.36455	2.20376	2.41938	2.11243	2.03076	2.28968	2.29298	1.78182	1.16597	0.683877	1.22188	#N/A	#N/A	#N/A	#N/A	#N/A	#N/A	1.50826	1.30873	#N/A	39	ENSG00000148841	ITPRIP	protein_coding	inositol 1,4,5-trisphosphate receptor interacting protein [Source:HGNC Symbol;Acc:HGNC:29370]
AFAP1	1.05761	2.68941	#N/A	#N/A	#N/A	#N/A	#N/A	#N/A	#N/A	1.10008	#N/A	1.24219	#N/A	0.377509	#N/A	#N/A	#N/A	#N/A	#N/A	#N/A	#N/A	#N/A	0.647129	#N/A	#N/A	2.9145	2.64787	2.82346	3.63365	#N/A	1.94524	1.28571	1.72234	1.65146	2.72433	1.89301	2.11835	2.86807	2.26186	2.70257	3.2104	3.24409	2.02367	2.11506	2.10576	2.40625	1.86401	2.47301	1.1349	1.62257	3.30638	1.93274	1.1995	#N/A	1.83041	1.7541	#N/A	1.13642	#N/A	#N/A	1.53978	1.31088	1.0438	39	ENSG00000196526	AFAP1	protein_coding	actin filament associated protein 1 [Source:HGNC Symbol;Acc:HGNC:24017]
STRN	0.974224	1.46334	#N/A	#N/A	#N/A	#N/A	#N/A	#N/A	#N/A	0.618267	#N/A	#N/A	#N/A	0.516169	0.377821	0.506108	#N/A	0.825798	0.58493	1.36368	0.982108	#N/A	0.424357	#N/A	#N/A	0.815481	0.417591	0.519358	0.558858	#N/A	0.719982	#N/A	0.817065	0.897313	0.930375	1.33451	0.802525	0.826555	0.931526	0.82428	0.850515	1.00733	0.841103	0.793183	0.790058	1.00522	0.816134	0.988601	#N/A	0.787764	0.275122	0.315966	0.364675	#N/A	#N/A	0.651035	#N/A	#N/A	#N/A	#N/A	0.614257	0.671114	#N/A	39	ENSG00000115808	STRN	protein_coding	striatin [Source:HGNC Symbol;Acc:HGNC:11424]
SRGAP2-AS1	1.69594	#N/A	#N/A	1.35061	#N/A	#N/A	#N/A	#N/A	#N/A	3.08761	#N/A	#N/A	1.23857	1.17946	0.716475	1.22412	#N/A	0.992045	3.8736	#N/A	1.5327	#N/A	2.36675	#N/A	1.81361	2.34308	#N/A	#N/A	#N/A	#N/A	1.05369	#N/A	1.50548	2.45219	9.68254	4.75238	5.4832	8.00901	6.29258	6.57424	8.19608	8.7984	7.0422	5.73091	8.05888	6.36335	7.1398	10.2744	1.97228	6.30023	8.26669	1.92838	1.67307	1.27751	#N/A	#N/A	#N/A	1.65217	1.74302	#N/A	2.74941	#N/A	#N/A	39	ENSG00000230806	SRGAP2-AS1	lncRNA	SRGAP2 antisense RNA 1 [Source:HGNC Symbol;Acc:HGNC:40902]
SLC2A6#160326	1.48356	#N/A	#N/A	#N/A	#N/A	#N/A	#N/A	0.956658	#N/A	1.5666	#N/A	#N/A	1.42843	1.32085	2.28464	1.56677	4.26593	1.49447	2.61068	#N/A	#N/A	2.63844	1.465	#N/A	1.5911	1.48143	4.95972	2.25791	#N/A	#N/A	1.86258	#N/A	2.8614	2.14741	2.94489	2.05433	2.24125	3.25418	2.56789	2.96871	3.14563	2.7586	2.51506	2.47047	2.50747	2.01786	2.09131	2.86192	#N/A	2.44435	3.29956	0.800998	1.34344	1.69041	#N/A	#N/A	#N/A	#N/A	#N/A	#N/A	#N/A	#N/A	2.03169	39	ENSG00000160326	SLC2A6	protein_coding	solute carrier family 2 member 6 [Source:HGNC Symbol;Acc:HGNC:11011]
PLEKHA1	0.885798	3.6368	#N/A	#N/A	#N/A	#N/A	#N/A	#N/A	#N/A	0.421782	#N/A	#N/A	0.348486	#N/A	0.718046	#N/A	0.552922	#N/A	#N/A	#N/A	#N/A	#N/A	#N/A	#N/A	#N/A	1.27354	#N/A	1.10555	1.53818	1.60373	1.00683	1.01042	0.799215	0.818079	0.806956	1.08798	0.831997	0.749616	0.936709	0.767587	0.80587	1.05388	0.864407	0.903925	1.05661	0.769952	0.754286	0.937489	0.588482	0.935922	0.460287	1.02113	1.39213	0.971995	0.961601	1.23514	#N/A	1.4486	0.77908	#N/A	1.30696	#N/A	#N/A	39	ENSG00000107679	PLEKHA1	protein_coding	pleckstrin homology domain containing A1 [Source:HGNC Symbol;Acc:HGNC:14335]
PCGF3	0.832035	#N/A	#N/A	0.556808	#N/A	#N/A	#N/A	#N/A	#N/A	0.604494	#N/A	#N/A	#N/A	0.501649	#N/A	0.547328	1.00748	0.546315	0.953624	1.2254	#N/A	0.985691	0.733724	1.15333	#N/A	#N/A	0.473862	0.693987	0.557766	1.71796	#N/A	#N/A	#N/A	#N/A	1.17371	0.965268	0.820782	1.24127	0.884665	1.04728	1.08346	1.49498	0.876754	0.859136	1.17985	1.42553	0.952487	1.14388	0.728036	1.03819	1.14226	0.352875	0.722409	#N/A	1.02197	#N/A	1.6653	#N/A	#N/A	#N/A	#N/A	1.45697	0.813105	39	ENSG00000185619	PCGF3	protein_coding	polycomb group ring finger 3 [Source:HGNC Symbol;Acc:HGNC:10066]
#269481	1.89945	#N/A	#N/A	0.938073	#N/A	#N/A	#N/A	0.85206	#N/A	2.05785	#N/A	#N/A	1.35852	2.10106	2.46982	2.69592	2.37411	1.24555	1.70794	#N/A	2.33338	#N/A	1.52571	#N/A	#N/A	1.64174	1.04382	#N/A	#N/A	#N/A	1.39975	#N/A	2.1623	1.53815	3.41233	3.33452	2.33646	3.55082	2.40486	3.29646	3.31817	3.58814	2.80464	3.00333	2.70265	2.81596	2.95826	3.40892	#N/A	2.77429	3.62482	1.3698	1.76392	2.51785	2.44307	#N/A	#N/A	#N/A	2.7161	#N/A	#N/A	#N/A	#N/A	39	ENSG00000269481		lncRNA	novel transcript, antisense FAM125A
RAP1B	0.585441	#N/A	#N/A	#N/A	#N/A	#N/A	#N/A	#N/A	#N/A	0.685199	#N/A	0.69224	0.271152	0.588114	#N/A	0.240947	#N/A	0.4334	0.587241	#N/A	#N/A	0.541062	0.701067	1.05471	#N/A	#N/A	#N/A	#N/A	#N/A	1.34544	0.954046	0.615576	1.17402	1.04564	1.00245	0.946562	1.03432	0.936432	0.900398	1.02364	0.964266	1.22195	0.813927	0.873867	0.826333	1.39402	0.762122	1.03263	0.965512	0.800162	1.08407	0.261543	0.447526	0.727518	#N/A	0.582158	#N/A	0.504924	#N/A	#N/A	0.827575	#N/A	#N/A	39	ENSG00000127314	RAP1B	protein_coding	RAP1B, member of RAS oncogene family [Source:HGNC Symbol;Acc:HGNC:9857]
ZNF443	1.46986	#N/A	#N/A	#N/A	#N/A	#N/A	#N/A	#N/A	#N/A	1.82524	#N/A	#N/A	#N/A	1.85144	1.18477	2.49109	1.93642	2.20309	3.40194	#N/A	#N/A	1.53361	1.42562	1.8694	#N/A	#N/A	1.08305	#N/A	#N/A	#N/A	2.10818	#N/A	2.05452	1.49521	1.76095	2.27959	2.0077	2.19996	2.34621	2.13815	1.75172	1.87285	1.93572	2.19518	1.79079	1.93985	1.82176	1.90448	2.17103	1.96105	1.82273	2.10269	1.38263	1.35285	#N/A	1.97514	#N/A	#N/A	#N/A	#N/A	3.15511	2.0461	1.79187	39	ENSG00000180855	ZNF443	protein_coding	zinc finger protein 443 [Source:HGNC Symbol;Acc:HGNC:20878]
#226526	1.61106	#N/A	#N/A	#N/A	#N/A	#N/A	#N/A	1.06379	#N/A	1.21591	#N/A	#N/A	1.10835	0.873452	1.11366	1.47055	#N/A	1.66938	2.86621	#N/A	1.47975	#N/A	1.50363	#N/A	#N/A	2.02764	1.10283	1.63468	1.77235	#N/A	1.9244	2.17163	2.63747	#N/A	1.58793	#N/A	2.01455	1.34535	1.54514	1.51324	1.71893	2.43413	1.5185	1.28971	1.80367	1.25228	1.48765	1.71104	2.00005	1.48155	1.79279	0.998208	1.05505	#N/A	1.33813	#N/A	#N/A	#N/A	#N/A	#N/A	1.64938	#N/A	1.5777	39	ENSG00000226526		lncRNA	novel transcript
KCTD10	1.09002	3.57407	#N/A	#N/A	#N/A	#N/A	#N/A	#N/A	#N/A	1.15652	#N/A	#N/A	#N/A	0.879163	0.61934	1.15355	1.26002	#N/A	1.13915	#N/A	#N/A	1.13841	1.11918	1.18903	#N/A	1.45263	1.88408	1.20546	1.43123	#N/A	1.43496	#N/A	1.0409	1.82462	1.92615	1.4438	2.34231	1.77118	2.07238	1.83016	1.64244	1.84536	1.85342	2.10184	2.05045	1.93985	1.94767	2.08293	2.27973	2.11102	1.53552	0.758279	0.568006	1.00158	#N/A	#N/A	#N/A	#N/A	#N/A	#N/A	#N/A	1.89526	#N/A	39	ENSG00000110906	KCTD10	protein_coding	potassium channel tetramerization domain containing 10 [Source:HGNC Symbol;Acc:HGNC:23236]
CDC42	0.639106	#N/A	#N/A	#N/A	#N/A	#N/A	#N/A	#N/A	#N/A	0.422523	#N/A	0.963219	#N/A	0.563637	0.481453	0.581343	#N/A	0.720321	0.741637	1.04898	#N/A	1.63386	0.71735	#N/A	0.778055	#N/A	0.37423	#N/A	#N/A	#N/A	0.668715	0.656992	0.622825	0.689098	0.415756	1.22661	1.16094	0.418917	0.963528	0.630416	0.380626	0.65517	0.608003	0.643648	0.716994	0.762384	0.539605	0.759279	0.621794	0.717521	0.370297	0.365326	#N/A	0.52268	#N/A	0.657933	#N/A	1.22216	#N/A	#N/A	0.483395	#N/A	#N/A	39	ENSG00000070831	CDC42	protein_coding	cell division cycle 42 [Source:HGNC Symbol;Acc:HGNC:1736]
MANSC1#111261	1.12371	1.41709	#N/A	#N/A	#N/A	#N/A	#N/A	#N/A	#N/A	1.92705	#N/A	#N/A	#N/A	2.12895	1.3897	1.56165	#N/A	1.41806	1.76271	#N/A	1.90936	3.52745	2.60625	#N/A	1.47748	1.90259	1.89488	4.35055	4.49882	#N/A	2.35437	#N/A	1.34346	#N/A	4.95771	2.39753	5.29969	5.14352	4.58282	5.8389	6.34643	5.25134	6.06759	5.53926	7.78472	4.28878	5.04472	5.93248	3.31311	5.33167	6.21423	1.02077	#N/A	#N/A	1.62098	1.66044	#N/A	#N/A	#N/A	#N/A	#N/A	2.90106	#N/A	39	ENSG00000111261	MANSC1	protein_coding	MANSC domain containing 1 [Source:HGNC Symbol;Acc:HGNC:25505]
TRMT9B#250305	#N/A	3.2363	#N/A	#N/A	#N/A	#N/A	#N/A	1.66408	#N/A	0.550692	#N/A	#N/A	#N/A	2.57474	#N/A	2.41533	#N/A	2.21497	2.40388	1.7521	2.19336	2.63088	1.31489	1.57482	1.41387	1.27016	2.51194	3.70786	4.59922	2.28327	#N/A	#N/A	#N/A	#N/A	1.17125	#N/A	0.795205	1.70157	0.602447	1.56326	1.37375	0.760726	#N/A	0.745301	0.621203	#N/A	#N/A	#N/A	#N/A	0.594585	2.1599	3.48873	1.82776	2.32357	2.61101	2.75287	1.79263	2.51544	#N/A	#N/A	2.34566	4.17991	4.88339	39	ENSG00000250305	TRMT9B	protein_coding	tRNA methyltransferase 9B (putative) [Source:HGNC Symbol;Acc:HGNC:26725]
LINC02666	#N/A	2.5573	#N/A	#N/A	#N/A	#N/A	#N/A	#N/A	#N/A	0.770625	#N/A	#N/A	#N/A	0.930272	0.749364	#N/A	2.11866	0.910068	#N/A	#N/A	#N/A	1.24273	0.969572	1.85783	#N/A	1.3668	1.3447	1.9389	3.22777	1.69653	#N/A	#N/A	#N/A	1.01782	1.29651	2.64653	1.00734	1.18999	1.11933	1.08052	1.23041	1.66172	1.00427	0.869919	1.46975	1.51081	0.826912	1.3066	1.38071	1.22462	1.56883	0.880018	1.07814	#N/A	#N/A	#N/A	2.01345	#N/A	#N/A	1.93856	0.934676	3.24282	2.40843	39	ENSG00000283141	LINC02666	lncRNA	long intergenic non-protein coding RNA 2666 [Source:HGNC Symbol;Acc:HGNC:54152]
TMEM178A	#N/A	#N/A	#N/A	#N/A	#N/A	#N/A	#N/A	2.49415	#N/A	#N/A	#N/A	#N/A	0.946117	5.09027	6.33587	2.88094	1.39707	3.76562	2.02284	#N/A	1.99546	1.50543	1.134	1.48967	#N/A	#N/A	3.65743	2.51511	3.89644	#N/A	3.418	#N/A	3.57139	3.28085	1.16637	#N/A	0.919878	1.34059	0.823082	1.19071	1.07593	#N/A	1.06208	1.63285	1.22022	1.25803	0.972511	1.50948	#N/A	1.30757	1.49596	5.07808	2.9606	#N/A	2.35679	2.71908	#N/A	#N/A	#N/A	#N/A	1.8895	4.03761	2.69109	39	ENSG00000152154	TMEM178A	protein_coding	transmembrane protein 178A [Source:HGNC Symbol;Acc:HGNC:28517]
C4orf45	#N/A	#N/A	#N/A	#N/A	#N/A	#N/A	#N/A	0.726058	#N/A	0.853227	#N/A	#N/A	#N/A	2.51223	1.9801	1.49053	1.18733	2.63555	3.29638	#N/A	1.62923	1.37441	1.94126	3.68435	#N/A	#N/A	2.52294	2.25962	0.943825	#N/A	1.30123	1.67741	1.01915	1.8248	0.857153	#N/A	1.09388	0.895039	1.05809	0.903357	0.700239	#N/A	1.0772	1.33983	1.1344	0.833251	1.19027	1.30157	#N/A	1.44511	#N/A	0.45732	0.899345	#N/A	#N/A	1.2619	#N/A	1.25277	#N/A	#N/A	0.850025	2.32683	4.40928	39	ENSG00000164123	C4orf45	protein_coding	chromosome 4 open reading frame 45 [Source:HGNC Symbol;Acc:HGNC:26342]
#228484	#N/A	#N/A	#N/A	#N/A	#N/A	#N/A	#N/A	1.05903	#N/A	2.11445	#N/A	#N/A	1.73595	3.21382	2.50099	1.87989	1.95715	2.30703	#N/A	1.11332	#N/A	#N/A	2.23908	#N/A	#N/A	2.3927	2.34866	3.51846	2.30764	#N/A	2.94434	#N/A	2.60482	2.42003	2.92989	3.30916	2.83728	2.32886	3.18259	2.44188	2.88565	1.62787	3.23026	2.27559	2.91026	#N/A	2.37831	2.34991	#N/A	2.97242	2.53472	3.47395	3.61587	3.41452	3.33524	1.69116	#N/A	#N/A	#N/A	#N/A	1.82008	#N/A	2.08519	39	ENSG00000228484		lncRNA	novel transcript
RAB4B	#N/A	#N/A	#N/A	#N/A	#N/A	#N/A	#N/A	#N/A	#N/A	1.88317	#N/A	#N/A	#N/A	1.19952	0.846342	0.994393	1.15446	1.09572	1.32848	#N/A	1.69801	1.33162	2.33087	1.36795	1.09486	1.02962	#N/A	#N/A	#N/A	#N/A	1.64418	#N/A	2.47114	1.84827	2.86388	1.77561	2.39284	3.0693	2.8064	2.74242	2.82188	3.05245	2.63917	3.10394	3.08178	2.57477	2.88776	3.07779	2.49629	2.60683	2.82172	0.844743	0.767539	#N/A	1.75077	1.73417	#N/A	1.27411	#N/A	#N/A	1.29	#N/A	#N/A	39	ENSG00000167578	RAB4B	protein_coding	RAB4B, member RAS oncogene family [Source:HGNC Symbol;Acc:HGNC:9782]
CCND1	#N/A	#N/A	#N/A	#N/A	#N/A	#N/A	#N/A	#N/A	#N/A	3.54562	#N/A	#N/A	#N/A	2.76222	1.56217	2.65386	#N/A	2.92997	1.75187	#N/A	2.89141	#N/A	1.46797	1.32229	#N/A	2.61724	1.24091	1.48695	2.96794	#N/A	1.68102	#N/A	2.32636	2.25853	9.45345	4.5746	7.49431	6.79426	6.76299	9.71923	8.01461	5.7264	9.41038	6.43865	7.79756	6.08392	10.3984	9.87117	1.60923	7.99729	8.36046	1.34728	#N/A	#N/A	2.10258	1.11265	#N/A	#N/A	#N/A	#N/A	1.31742	4.21021	2.60804	39	ENSG00000110092	CCND1	protein_coding	cyclin D1 [Source:HGNC Symbol;Acc:HGNC:1582]
AGFG2	#N/A	#N/A	#N/A	1.12716	#N/A	#N/A	#N/A	#N/A	#N/A	1.46683	#N/A	#N/A	#N/A	1.57575	1.4121	1.1773	#N/A	1.43529	1.90739	1.32562	1.94106	#N/A	1.36111	#N/A	1.57464	#N/A	1.62308	1.57043	1.50578	#N/A	1.27992	1.67939	1.91071	#N/A	1.3357	1.32862	1.28907	1.485	1.68405	1.29223	1.24339	1.34964	1.29252	1.61492	1.77585	1.96638	1.19821	1.37857	1.72563	1.32884	1.51853	0.970499	2.02247	#N/A	1.26249	#N/A	#N/A	#N/A	1.33892	#N/A	1.24676	#N/A	#N/A	39	ENSG00000106351	AGFG2	protein_coding	ArfGAP with FG repeats 2 [Source:HGNC Symbol;Acc:HGNC:5177]
NUP214	#N/A	#N/A	#N/A	#N/A	#N/A	#N/A	#N/A	#N/A	#N/A	0.515116	#N/A	#N/A	#N/A	0.513627	0.521119	0.553863	0.630471	0.581758	#N/A	#N/A	0.686051	0.576015	0.67733	1.11382	#N/A	#N/A	#N/A	0.592173	0.620335	#N/A	0.32137	#N/A	0.580778	1.02724	0.643685	0.637896	0.517042	0.642458	0.508849	0.611926	0.614634	0.813531	0.416577	0.624652	0.67478	1.28441	0.550962	0.691247	2.15076	0.415132	0.612308	0.443591	0.505054	#N/A	#N/A	0.712501	#N/A	0.600289	#N/A	#N/A	0.525023	0.756605	0.938487	39	ENSG00000126883	NUP214	protein_coding	nucleoporin 214 [Source:HGNC Symbol;Acc:HGNC:8064]
FAM124B	#N/A	#N/A	#N/A	#N/A	#N/A	#N/A	#N/A	#N/A	#N/A	1.92494	#N/A	0.435928	#N/A	3.39133	3.01344	2.78511	0.563102	1.47297	#N/A	#N/A	0.631381	#N/A	1.92497	0.395412	#N/A	0.464023	#N/A	#N/A	0.703943	#N/A	4.00476	#N/A	1.09826	0.69992	7.90586	0.572262	5.09673	6.93479	5.53384	5.94337	8.22094	5.96792	8.29317	6.56192	4.69536	1.38502	5.81469	6.80264	#N/A	5.94538	6.37429	3.63921	1.68849	0.769874	0.905631	0.586259	#N/A	0.590972	#N/A	#N/A	0.774012	0.655605	#N/A	39	ENSG00000124019	FAM124B	protein_coding	family with sequence similarity 124 member B [Source:HGNC Symbol;Acc:HGNC:26224]
SMARCA2	#N/A	#N/A	#N/A	#N/A	#N/A	#N/A	#N/A	#N/A	#N/A	0.394811	#N/A	0.742064	#N/A	0.333312	0.537948	0.564566	0.611417	0.337396	0.437276	1.47266	#N/A	0.69075	0.470967	0.910544	#N/A	#N/A	#N/A	#N/A	0.527859	#N/A	0.326421	#N/A	#N/A	#N/A	0.360115	1.05573	0.327496	0.458513	0.427116	0.448654	0.380586	0.677527	#N/A	0.390275	0.363821	0.822684	#N/A	0.43705	0.942545	0.40116	0.60694	1.19056	1.04897	1.25889	1.45057	1.15353	1.01334	1.94077	0.502857	0.995925	0.848092	#N/A	#N/A	39	ENSG00000080503	SMARCA2	protein_coding	SWI/SNF related, matrix associated, actin dependent regulator of chromatin, subfamily a, member 2 [Source:HGNC Symbol;Acc:HGNC:11098]
LY6E-DT#247317	#N/A	#N/A	#N/A	2.40903	#N/A	#N/A	#N/A	#N/A	#N/A	1.34002	#N/A	#N/A	#N/A	0.815587	2.68942	1.06417	#N/A	#N/A	#N/A	#N/A	1.14982	#N/A	1.27802	#N/A	#N/A	#N/A	3.16201	2.84385	2.09498	#N/A	1.4373	1.35985	2.5428	1.42059	6.66259	1.29054	4.67838	7.068	5.37313	5.67356	8.14587	5.57851	6.25655	4.62809	5.10676	4.98635	6.34499	6.20594	2.3442	4.67066	9.5278	1.89392	1.88984	1.97093	1.72545	1.24399	#N/A	#N/A	#N/A	#N/A	1.61711	1.3866	1.26531	39	ENSG00000247317	LY6E-DT	lncRNA	LY6E divergent transcript [Source:HGNC Symbol;Acc:HGNC:53728]
#279658	#N/A	#N/A	#N/A	#N/A	#N/A	#N/A	#N/A	#N/A	#N/A	1.0361	#N/A	1.69599	1.32045	1.53744	3.26495	1.54011	2.29278	1.06433	#N/A	1.86845	#N/A	#N/A	1.30137	2.23211	#N/A	3.57544	2.40111	2.97362	#N/A	#N/A	1.15108	#N/A	1.43706	1.91406	0.696033	#N/A	1.48248	0.782246	1.47532	0.562161	0.59044	0.726774	1.07486	1.61072	1.05042	#N/A	1.11576	1.27066	1.47313	1.29718	0.499537	1.34771	2.64135	1.94098	#N/A	2.40807	#N/A	#N/A	#N/A	#N/A	3.58248	3.1319	3.02714	39	ENSG00000279658		lncRNA	novel transcript, antisense to CRYBG3
NEIL1	#N/A	#N/A	#N/A	#N/A	#N/A	#N/A	#N/A	#N/A	#N/A	0.811555	#N/A	#N/A	#N/A	0.785281	1.84052	1.28626	0.961296	1.14561	#N/A	2.70786	1.22865	1.35609	1.05612	#N/A	#N/A	1.63158	1.20483	1.40398	3.78551	#N/A	1.07616	1.76434	0.815082	#N/A	0.973199	1.73591	1.11724	1.24106	1.05396	1.23897	1.15144	1.09392	0.985253	1.28049	0.739533	0.978331	0.824872	1.13818	2.24094	1.06859	1.44474	1.86539	1.40215	#N/A	2.18798	#N/A	#N/A	#N/A	#N/A	#N/A	1.30731	1.12123	#N/A	39	ENSG00000140398	NEIL1	protein_coding	nei like DNA glycosylase 1 [Source:HGNC Symbol;Acc:HGNC:18448]
SAE1	#N/A	#N/A	#N/A	#N/A	#N/A	#N/A	#N/A	#N/A	#N/A	0.65953	#N/A	#N/A	#N/A	1.1079	1.21577	1.03885	1.0185	1.5623	1.43765	1.99953	1.46563	0.823463	1.03063	#N/A	1.03366	#N/A	0.654249	1.013	0.690013	#N/A	0.855656	#N/A	1.10916	1.03772	1.09839	1.5185	1.11557	1.17439	1.09907	1.23536	1.15882	1.31774	0.993505	1.14447	1.23256	1.43398	0.923729	1.16287	1.6312	1.06136	1.26248	0.451115	0.419057	#N/A	#N/A	#N/A	#N/A	#N/A	#N/A	1.34838	#N/A	#N/A	0.858175	39	ENSG00000142230	SAE1	protein_coding	SUMO1 activating enzyme subunit 1 [Source:HGNC Symbol;Acc:HGNC:30660]
CSNK1G2	#N/A	#N/A	#N/A	#N/A	#N/A	#N/A	#N/A	#N/A	#N/A	0.554602	#N/A	#N/A	#N/A	1.13156	0.794322	0.903775	0.708668	1.75368	0.968693	#N/A	0.961993	0.891773	1.24782	1.33047	1.23035	1.09355	0.919587	0.782078	#N/A	#N/A	0.60744	#N/A	0.628912	0.91863	1.27657	0.864882	1.29372	1.34907	1.54509	1.32279	1.24465	1.5733	1.09839	1.55106	1.45729	1.92622	1.22737	1.38468	1.0708	1.11965	1.17324	0.360719	0.534097	#N/A	0.948364	#N/A	#N/A	#N/A	#N/A	#N/A	0.664955	#N/A	#N/A	39	ENSG00000133275	CSNK1G2	protein_coding	casein kinase 1 gamma 2 [Source:HGNC Symbol;Acc:HGNC:2455]
CHST12	#N/A	#N/A	#N/A	0.562501	#N/A	#N/A	#N/A	#N/A	#N/A	0.405879	#N/A	#N/A	#N/A	1.0896	0.59911	0.912061	0.742347	0.719387	1.04044	1.49403	1.12768	#N/A	0.459093	1.27181	#N/A	#N/A	0.975188	0.910653	1.37746	#N/A	1.2088	#N/A	1.09765	#N/A	0.571753	#N/A	#N/A	0.487737	0.528927	0.646461	0.531703	0.764256	0.57154	0.698776	0.797727	1.1279	0.564173	0.789702	1.04193	0.703432	0.724548	2.35394	1.41504	2.00758	1.91757	2.26449	#N/A	2.82689	#N/A	#N/A	1.35329	#N/A	#N/A	39	ENSG00000136213	CHST12	protein_coding	carbohydrate sulfotransferase 12 [Source:HGNC Symbol;Acc:HGNC:17423]
#248636	3.09624	4.26726	#N/A	0.802767	#N/A	#N/A	#N/A	1.18846	#N/A	#N/A	#N/A	0.712133	1.07993	4.55942	3.06566	2.81545	3.51265	4.58336	2.98621	7.21355	4.15302	5.09934	1.30799	5.04668	2.2598	#N/A	4.80871	3.71032	4.30812	1.40587	0.793383	#N/A	0.884816	0.649571	#N/A	#N/A	#N/A	#N/A	#N/A	#N/A	#N/A	0.361825	#N/A	#N/A	#N/A	#N/A	#N/A	#N/A	#N/A	#N/A	#N/A	4.6979	3.18403	3.48597	4.95399	3.15972	4.74836	4.55854	2.20602	3.04262	1.13148	4.1057	4.56041	38	ENSG00000248636		lncRNA	novel transcript
WIPF1	2.30624	#N/A	#N/A	0.539661	#N/A	#N/A	#N/A	0.82863	#N/A	2.30393	#N/A	0.943414	#N/A	#N/A	#N/A	#N/A	0.500749	#N/A	#N/A	#N/A	0.554092	#N/A	0.736291	#N/A	#N/A	#N/A	#N/A	#N/A	#N/A	#N/A	1.40549	0.80132	1.6681	1.87588	8.68816	6.63715	7.16123	9.67829	6.94363	7.41806	10.5654	8.30559	8.51081	7.70343	8.08167	6.3464	8.01384	8.41032	4.7532	8.59758	8.69055	0.914696	0.809821	1.01346	1.01964	1.54968	#N/A	1.0308	0.746742	1.00293	1.92489	#N/A	#N/A	38	ENSG00000115935	WIPF1	protein_coding	WAS/WASL interacting protein family member 1 [Source:HGNC Symbol;Acc:HGNC:12736]
RASSF3	1.94907	#N/A	#N/A	#N/A	#N/A	#N/A	#N/A	#N/A	#N/A	#N/A	#N/A	#N/A	0.398632	2.1781	2.2732	2.5076	2.31064	2.49594	2.24658	3.73395	1.54863	2.35877	0.899436	2.23377	1.17261	#N/A	0.359851	#N/A	#N/A	1.62731	1.11928	0.878578	1.28222	0.755361	1.10375	1.68174	0.42412	1.32153	0.330292	1.35532	1.64667	1.31436	#N/A	#N/A	#N/A	#N/A	#N/A	#N/A	#N/A	#N/A	1.98704	1.71966	0.385508	1.10599	1.97548	1.60481	#N/A	1.80712	0.79627	1.28932	0.700776	#N/A	#N/A	38	ENSG00000153179	RASSF3	protein_coding	Ras association domain family member 3 [Source:HGNC Symbol;Acc:HGNC:14271]
CDC42EP3	3.43353	#N/A	#N/A	#N/A	#N/A	#N/A	#N/A	#N/A	#N/A	#N/A	#N/A	#N/A	0.590888	6.59702	4.54284	5.59043	3.12463	8.37696	6.72476	5.07822	6.26682	6.59625	1.73696	3.2379	3.59911	#N/A	1.54245	1.21179	0.70074	#N/A	3.83613	1.12869	2.81923	1.90988	0.432302	#N/A	0.291092	0.29551	#N/A	0.341105	0.371648	0.665105	#N/A	#N/A	#N/A	#N/A	#N/A	#N/A	#N/A	#N/A	0.292301	5.52818	2.80299	2.20363	7.01586	3.40276	2.76988	4.06727	1.45	2.58143	1.10396	#N/A	#N/A	38	ENSG00000163171	CDC42EP3	protein_coding	CDC42 effector protein 3 [Source:HGNC Symbol;Acc:HGNC:16943]
OSBPL5	1.91312	2.58335	#N/A	0.475371	#N/A	#N/A	#N/A	#N/A	#N/A	1.31209	#N/A	1.12637	#N/A	0.49169	0.737446	0.547162	0.741004	0.492995	#N/A	#N/A	0.722888	#N/A	1.12738	#N/A	#N/A	1.9596	2.13963	1.34866	0.912613	#N/A	1.15613	0.888452	0.970396	1.42183	1.75285	1.83157	1.7588	1.96224	1.99906	2.02837	1.94318	2.24829	2.09834	1.67213	2.23791	2.21729	1.92755	2.21164	2.75903	2.09307	2.30294	#N/A	#N/A	#N/A	#N/A	#N/A	#N/A	#N/A	#N/A	#N/A	#N/A	1.19333	#N/A	38	ENSG00000021762	OSBPL5	protein_coding	oxysterol binding protein like 5 [Source:HGNC Symbol;Acc:HGNC:16392]
CLIP2	1.91862	1.75008	#N/A	#N/A	#N/A	#N/A	#N/A	0.992381	#N/A	1.55459	#N/A	#N/A	#N/A	0.870868	1.13523	1.03575	1.43202	0.913976	0.819572	1.12742	1.90127	0.700859	1.37681	1.13344	#N/A	1.42792	#N/A	#N/A	#N/A	#N/A	0.939181	#N/A	1.01774	0.999033	5.42949	4.72012	3.94132	5.57893	4.20464	4.88175	5.87089	5.7662	4.80326	4.18865	4.55395	4.74721	4.71356	4.97776	2.46519	4.2629	5.84663	#N/A	#N/A	#N/A	#N/A	#N/A	#N/A	#N/A	#N/A	#N/A	#N/A	2.2976	1.80495	38	ENSG00000106665	CLIP2	protein_coding	CAP-Gly domain containing linker protein 2 [Source:HGNC Symbol;Acc:HGNC:2586]
LINC01876	3.8198	1.76442	#N/A	#N/A	#N/A	#N/A	#N/A	#N/A	#N/A	1.59693	#N/A	#N/A	#N/A	#N/A	1.52917	#N/A	#N/A	0.853046	#N/A	#N/A	#N/A	#N/A	1.72038	2.19833	#N/A	2.9753	4.54326	3.76713	4.61667	#N/A	3.17883	#N/A	3.91556	4.00524	8.97287	4.87161	7.11149	7.8234	6.10218	6.87553	7.88637	9.52733	7.79424	6.37795	9.54881	5.89551	6.77689	5.99821	#N/A	7.89211	11.7364	2.28737	1.00525	1.95351	4.22553	2.40227	#N/A	2.80949	#N/A	#N/A	3.53377	#N/A	3.54439	38	ENSG00000226383	LINC01876	lncRNA	long intergenic non-protein coding RNA 1876 [Source:HGNC Symbol;Acc:HGNC:52695]
CLSTN1	1.60653	#N/A	#N/A	0.443292	#N/A	#N/A	#N/A	#N/A	#N/A	0.508781	#N/A	#N/A	#N/A	0.680293	0.419035	0.792675	0.569759	0.802688	1.12723	#N/A	0.749173	1.01402	0.862927	1.08123	#N/A	0.907447	1.1601	1.42074	0.863922	#N/A	0.795001	#N/A	0.630049	0.625663	0.968295	1.20544	0.97515	1.01719	0.841156	0.978718	0.978078	1.20072	0.752875	0.884463	0.913324	1.4207	0.785724	0.989555	1.69286	0.818236	0.931709	#N/A	#N/A	#N/A	#N/A	#N/A	#N/A	#N/A	#N/A	#N/A	0.722986	#N/A	#N/A	38	ENSG00000171603	CLSTN1	protein_coding	calsyntenin 1 [Source:HGNC Symbol;Acc:HGNC:17447]
EPHA2	3.31181	#N/A	#N/A	#N/A	#N/A	#N/A	#N/A	#N/A	#N/A	1.91475	#N/A	#N/A	#N/A	2.55743	1.73537	2.43182	0.990733	2.31073	1.70497	1.53318	2.62225	1.87407	2.59245	#N/A	#N/A	4.83923	3.52767	3.03642	5.51029	#N/A	1.19572	#N/A	1.77817	2.18593	7.15657	5.25521	6.75832	10.6673	5.77078	7.00732	9.32847	7.22561	8.25048	5.06743	8.60429	6.79043	8.92838	8.52561	2.82306	7.70012	10.8915	#N/A	#N/A	#N/A	#N/A	#N/A	#N/A	#N/A	#N/A	#N/A	#N/A	3.14562	2.70018	38	ENSG00000142627	EPHA2	protein_coding	EPH receptor A2 [Source:HGNC Symbol;Acc:HGNC:3386]
OSTF1	1.99963	#N/A	#N/A	#N/A	#N/A	#N/A	#N/A	#N/A	#N/A	1.69231	#N/A	#N/A	#N/A	0.78649	0.827437	1.19405	1.75069	0.849925	#N/A	1.1763	1.71358	#N/A	1.56307	0.916237	#N/A	#N/A	#N/A	#N/A	#N/A	#N/A	1.9552	1.40669	2.26529	2.62362	4.08139	3.52358	3.57542	4.05267	4.10701	4.70087	4.2944	3.44114	4.12936	4.10096	4.16963	4.92136	3.50058	4.0256	2.61684	3.74959	3.96108	0.593122	1.49096	1.67528	0.644189	#N/A	#N/A	#N/A	#N/A	1.49906	1.31759	#N/A	#N/A	38	ENSG00000134996	OSTF1	protein_coding	osteoclast stimulating factor 1 [Source:HGNC Symbol;Acc:HGNC:8510]
TMEM51	3.50528	2.13556	#N/A	0.672526	#N/A	#N/A	#N/A	1.36911	#N/A	1.75586	#N/A	#N/A	#N/A	3.99167	2.88793	3.06203	#N/A	6.59775	3.35659	1.52709	2.69584	3.04627	2.69529	#N/A	#N/A	1.7301	#N/A	#N/A	#N/A	#N/A	3.14576	2.55545	3.63253	1.66181	10.3039	4.50838	5.37568	10.7632	6.4719	5.11869	7.6261	9.42724	8.08253	5.55792	5.95539	6.9736	6.00319	8.7304	2.90322	6.77535	6.65569	#N/A	#N/A	#N/A	#N/A	#N/A	#N/A	#N/A	#N/A	#N/A	#N/A	5.54617	2.01729	38	ENSG00000171729	TMEM51	protein_coding	transmembrane protein 51 [Source:HGNC Symbol;Acc:HGNC:25488]
GAS6-AS1	3.48105	#N/A	#N/A	#N/A	#N/A	#N/A	#N/A	0.813505	#N/A	0.733086	#N/A	#N/A	#N/A	1.05488	2.35438	2.07128	1.73725	1.02325	2.98299	1.57432	1.34396	#N/A	0.996919	1.40464	#N/A	#N/A	#N/A	#N/A	#N/A	#N/A	3.05448	1.84217	3.02196	2.31645	0.718776	#N/A	0.824705	0.975184	0.520272	0.973941	0.87435	0.553297	0.607506	0.690865	0.58891	#N/A	0.580377	0.852047	1.55854	0.489835	0.930168	#N/A	1.62165	1.5559	1.35042	#N/A	1.63239	#N/A	#N/A	#N/A	1.26232	1.66417	#N/A	38	ENSG00000233695	GAS6-AS1	lncRNA	GAS6 antisense RNA 1 [Source:HGNC Symbol;Acc:HGNC:39826]
ZNRF1	1.19557	2.52745	#N/A	#N/A	#N/A	#N/A	#N/A	0.366163	#N/A	#N/A	#N/A	0.884951	0.940218	2.82697	2.57197	2.41847	2.11519	2.32421	2.12915	6.56992	1.91475	3.53931	0.99293	2.72182	2.00987	0.712599	2.66976	3.77237	2.67262	#N/A	1.81577	1.1487	1.51435	0.938608	#N/A	#N/A	#N/A	#N/A	#N/A	#N/A	#N/A	#N/A	#N/A	#N/A	#N/A	#N/A	#N/A	#N/A	0.944378	#N/A	#N/A	3.30176	1.82405	1.79489	3.301	4.59842	2.32271	4.02366	1.27869	3.27667	0.980776	2.82802	4.69978	38	ENSG00000186187	ZNRF1	protein_coding	zinc and ring finger 1 [Source:HGNC Symbol;Acc:HGNC:18452]
LGALS1	0.27174	#N/A	#N/A	1.74139	#N/A	#N/A	#N/A	0.981851	#N/A	2.27608	#N/A	#N/A	#N/A	2.41862	1.058	0.976276	#N/A	0.35073	0.188006	#N/A	#N/A	0.39468	0.83104	0.18649	#N/A	0.200639	0.203944	0.810952	0.333051	#N/A	3.41171	#N/A	0.472276	0.231221	5.58777	0.17369	0.706074	0.292746	5.425	5.88837	9.13147	0.319272	0.345987	0.312247	0.298839	0.252497	0.327986	0.287995	0.233163	0.289492	0.295065	#N/A	#N/A	#N/A	#N/A	#N/A	#N/A	#N/A	#N/A	#N/A	#N/A	0.483091	0.247363	38	ENSG00000100097	LGALS1	protein_coding	galectin 1 [Source:HGNC Symbol;Acc:HGNC:6561]
STK32B	2.69886	#N/A	#N/A	1.52684	1.80644	1.24211	#N/A	#N/A	#N/A	1.02184	#N/A	1.27932	#N/A	#N/A	#N/A	#N/A	#N/A	#N/A	#N/A	#N/A	#N/A	#N/A	#N/A	#N/A	#N/A	1.37482	#N/A	#N/A	1.37564	#N/A	1.21804	#N/A	1.17152	2.23316	6.33725	5.53237	4.87306	6.83498	4.93522	5.77994	6.99686	5.91573	6.19452	6.45329	5.08701	4.73764	5.25406	5.81297	2.18127	5.72517	6.14982	1.70004	1.65474	1.43493	3.09953	1.39778	#N/A	1.85507	2.35766	#N/A	2.54306	2.32807	1.71357	38	ENSG00000152953	STK32B	protein_coding	serine/threonine kinase 32B [Source:HGNC Symbol;Acc:HGNC:14217]
HMGB2	2.45784	#N/A	#N/A	#N/A	#N/A	#N/A	#N/A	#N/A	#N/A	1.84054	#N/A	#N/A	#N/A	3.21066	2.07692	2.23571	#N/A	2.43577	3.54755	1.07593	1.53637	#N/A	1.61604	1.25347	1.79383	1.72888	1.63025	2.12028	#N/A	#N/A	1.67559	#N/A	2.47374	2.76736	4.82842	1.66075	5.81921	4.48118	4.9668	3.71765	4.74992	4.12221	6.46026	6.62496	5.96853	4.30426	5.56864	4.95509	#N/A	6.49977	3.68827	1.19229	1.1522	#N/A	#N/A	1.42223	#N/A	#N/A	#N/A	#N/A	1.66755	#N/A	#N/A	38	ENSG00000164104	HMGB2	protein_coding	high mobility group box 2 [Source:HGNC Symbol;Acc:HGNC:5000]
RAP1GDS1	1.01206	#N/A	#N/A	#N/A	#N/A	#N/A	#N/A	#N/A	#N/A	0.643036	#N/A	#N/A	#N/A	0.533332	0.683152	0.566166	0.615893	0.439994	#N/A	#N/A	0.854329	0.581401	0.721302	1.14117	#N/A	0.928836	0.390198	#N/A	#N/A	#N/A	0.243378	#N/A	0.376589	0.743708	1.04525	1.16015	0.962827	1.12099	1.10467	1.11249	1.06466	1.34301	0.945311	0.891447	0.991615	1.38403	1.03824	1.22959	0.788518	0.985297	1.06146	0.269877	0.440955	#N/A	#N/A	#N/A	#N/A	0.914956	0.608234	#N/A	0.57354	#N/A	#N/A	38	ENSG00000138698	RAP1GDS1	protein_coding	Rap1 GTPase-GDP dissociation stimulator 1 [Source:HGNC Symbol;Acc:HGNC:9859]
HEY1	3.11436	#N/A	#N/A	#N/A	#N/A	#N/A	#N/A	2.74102	#N/A	2.12302	#N/A	#N/A	#N/A	1.00762	2.05328	1.68579	#N/A	1.05495	#N/A	#N/A	1.80458	#N/A	1.32642	#N/A	#N/A	1.68189	3.42765	3.22256	2.33841	#N/A	#N/A	#N/A	#N/A	#N/A	5.06247	2.00248	5.53102	5.03975	7.35726	5.1293	5.63284	3.36709	8.89312	5.48582	6.01667	4.35744	6.98115	5.71373	1.99657	6.81948	4.23504	3.16288	2.46622	1.7067	2.28166	#N/A	#N/A	2.68063	#N/A	#N/A	2.2526	4.4935	1.90127	38	ENSG00000164683	HEY1	protein_coding	hes related family bHLH transcription factor with YRPW motif 1 [Source:HGNC Symbol;Acc:HGNC:4880]
CAMKK1	2.96237	#N/A	#N/A	0.764756	#N/A	#N/A	#N/A	#N/A	#N/A	1.78012	#N/A	#N/A	#N/A	0.968209	0.783318	1.02303	2.02814	#N/A	1.52391	#N/A	#N/A	1.83135	0.925641	#N/A	#N/A	#N/A	#N/A	#N/A	#N/A	#N/A	2.5814	#N/A	2.93029	1.98916	3.14386	2.36282	2.6094	3.5711	4.35533	3.34125	3.50629	3.1706	3.72599	3.27293	3.24347	3.54128	3.97646	3.59465	2.04419	4.56214	2.78215	2.19254	2.40208	1.78734	2.53821	1.82046	#N/A	1.39009	#N/A	#N/A	2.15742	1.46776	#N/A	38	ENSG00000004660	CAMKK1	protein_coding	calcium/calmodulin dependent protein kinase kinase 1 [Source:HGNC Symbol;Acc:HGNC:1469]
EFHD2	2.96596	#N/A	#N/A	#N/A	#N/A	#N/A	#N/A	#N/A	#N/A	3.23123	#N/A	2.08312	#N/A	2.30511	1.49443	1.97126	2.10666	2.0042	#N/A	1.89837	2.21245	#N/A	3.11023	1.79366	#N/A	#N/A	#N/A	#N/A	#N/A	#N/A	3.25469	#N/A	2.76134	4.46948	9.61901	4.30589	9.76696	10.07	6.23945	6.94723	13.1776	8.72929	7.66519	5.80079	5.96353	4.54989	7.04352	8.08891	2.68487	10.2082	10.4107	1.31492	1.65346	1.21254	1.41584	#N/A	#N/A	1.32564	#N/A	#N/A	2.02406	#N/A	#N/A	38	ENSG00000142634	EFHD2	protein_coding	EF-hand domain family member D2 [Source:HGNC Symbol;Acc:HGNC:28670]
TAGLN2	1.85343	#N/A	#N/A	#N/A	#N/A	#N/A	#N/A	#N/A	#N/A	2.98282	#N/A	1.13895	#N/A	0.962872	0.954182	0.836412	0.998759	1.2428	0.85415	#N/A	#N/A	1.26151	1.40122	1.39141	#N/A	2.94261	#N/A	1.49626	0.988581	#N/A	0.841777	#N/A	1.13448	1.38349	11.645	7.03597	11.8841	9.71316	8.13665	9.70619	15.0526	10.7264	14.511	10.821	10.0587	8.52467	12.6062	12.2646	2.91685	9.84346	12.5631	#N/A	#N/A	#N/A	#N/A	#N/A	#N/A	#N/A	#N/A	#N/A	1.22823	1.60106	1.12163	38	ENSG00000158710	TAGLN2	protein_coding	transgelin 2 [Source:HGNC Symbol;Acc:HGNC:11554]
BTBD3	1.41901	1.45546	#N/A	#N/A	#N/A	#N/A	#N/A	0.460524	#N/A	#N/A	#N/A	#N/A	#N/A	1.20605	1.01522	0.970494	1.10208	0.86296	0.989833	1.73088	1.41319	1.1455	0.930609	2.35257	1.05197	#N/A	1.65062	1.40878	1.32093	#N/A	0.407648	#N/A	#N/A	#N/A	0.945776	1.7948	0.835095	0.828594	0.737334	0.948488	1.01265	1.11116	0.485341	0.658574	0.788891	1.55504	0.564876	0.755604	1.21842	0.462386	0.98266	#N/A	#N/A	#N/A	#N/A	#N/A	#N/A	#N/A	#N/A	#N/A	#N/A	3.33688	3.05255	38	ENSG00000132640	BTBD3	protein_coding	BTB domain containing 3 [Source:HGNC Symbol;Acc:HGNC:15854]
SAMD9	2.57832	#N/A	#N/A	#N/A	#N/A	#N/A	#N/A	#N/A	#N/A	1.79333	#N/A	1.50505	#N/A	0.756796	1.12513	0.851383	1.04147	1.04771	2.00004	#N/A	2.26198	1.40211	1.55111	2.44334	1.37861	1.03673	#N/A	#N/A	#N/A	#N/A	1.63163	1.27903	1.66744	1.45519	10.3564	3.9255	6.46575	10.8856	7.02399	8.21743	11.2706	8.82198	13.0652	6.95065	8.69455	7.22047	8.71886	7.98966	3.12948	8.573	7.88528	#N/A	1.55016	#N/A	#N/A	#N/A	#N/A	#N/A	#N/A	#N/A	1.36344	#N/A	#N/A	38	ENSG00000205413	SAMD9	protein_coding	sterile alpha motif domain containing 9 [Source:HGNC Symbol;Acc:HGNC:1348]
LINC02975	1.02132	#N/A	#N/A	#N/A	#N/A	#N/A	#N/A	#N/A	#N/A	1.42065	#N/A	0.700911	#N/A	3.52471	2.80821	3.30203	#N/A	1.99812	1.1145	#N/A	1.01082	#N/A	3.53443	0.676575	#N/A	#N/A	#N/A	#N/A	#N/A	#N/A	3.06	0.893305	2.99806	#N/A	5.7674	1.15889	3.99709	5.99635	4.66874	5.88468	7.47302	6.87109	6.391	7.26169	5.04085	3.31356	6.03651	6.19669	1.77046	5.11005	5.69202	3.21232	2.49297	#N/A	1.68128	1.05837	#N/A	0.890348	#N/A	#N/A	1.74979	1.57618	#N/A	38	ENSG00000224307	LINC02975	lncRNA	long intergenic non-protein coding RNA 2975 [Source:HGNC Symbol;Acc:HGNC:56025]
IKBIP	1.79482	#N/A	#N/A	0.754905	#N/A	#N/A	#N/A	#N/A	#N/A	1.53528	#N/A	#N/A	#N/A	0.485606	0.516416	0.923617	0.894092	0.561278	0.992342	#N/A	#N/A	#N/A	1.14414	1.75009	#N/A	1.86733	1.14428	#N/A	#N/A	#N/A	0.469346	#N/A	0.734897	1.6369	3.96963	6.18831	3.73674	4.15709	4.83805	4.29212	4.58539	4.2215	3.84213	3.82509	3.64678	3.29224	3.35633	3.53284	1.45428	3.27878	4.5795	1.05598	1.5128	1.62287	#N/A	#N/A	#N/A	#N/A	#N/A	#N/A	0.931418	0.895207	#N/A	38	ENSG00000166130	IKBIP	protein_coding	IKBKB interacting protein [Source:HGNC Symbol;Acc:HGNC:26430]
BAIAP3	2.62439	#N/A	#N/A	#N/A	#N/A	#N/A	#N/A	1.41643	#N/A	2.31933	#N/A	#N/A	#N/A	4.51987	4.46201	5.94155	1.70597	4.71836	2.41871	#N/A	1.78754	#N/A	3.28441	1.23767	#N/A	2.25178	4.79015	3.26275	3.33993	#N/A	2.65729	#N/A	2.65513	3.29565	3.59613	1.58847	3.14685	3.40756	2.94509	3.84039	3.45447	3.96534	2.84404	3.30796	3.2741	2.35828	2.88877	2.76216	1.67438	3.06512	4.87569	#N/A	1.7021	1.70221	#N/A	#N/A	#N/A	#N/A	#N/A	#N/A	#N/A	#N/A	#N/A	38	ENSG00000007516	BAIAP3	protein_coding	BAI1 associated protein 3 [Source:HGNC Symbol;Acc:HGNC:948]
MLLT6#275023	1.09067	#N/A	#N/A	#N/A	#N/A	#N/A	#N/A	#N/A	#N/A	0.279554	#N/A	#N/A	#N/A	0.671448	0.985718	0.659686	#N/A	0.57439	0.672806	2.38271	1.26807	0.782584	0.73987	0.781665	#N/A	#N/A	0.633801	0.840545	0.981672	1.2786	0.430413	#N/A	#N/A	0.829839	0.848769	0.812276	0.940219	0.903325	0.651929	0.80527	0.868874	1.25806	0.445786	0.717642	0.726852	1.12597	0.56678	0.651847	1.97944	0.53967	1.12452	#N/A	0.459568	#N/A	#N/A	#N/A	#N/A	#N/A	#N/A	1.93447	0.459564	#N/A	#N/A	38	ENSG00000275023	MLLT6	protein_coding	MLLT6, PHD finger containing [Source:HGNC Symbol;Acc:HGNC:7138]
FAM167B	0.24688	#N/A	#N/A	0.179305	#N/A	#N/A	#N/A	#N/A	#N/A	1.75305	#N/A	0.192256	#N/A	4.30444	0.704894	0.430071	0.320993	0.336626	0.264742	#N/A	0.26324	#N/A	0.36644	#N/A	#N/A	#N/A	0.388729	0.303042	0.306193	#N/A	0.644604	#N/A	0.329839	0.275179	5.71597	0.222981	6.03177	6.58238	6.16156	6.09559	0.522114	0.535485	9.22753	0.739009	0.653338	0.374285	7.01419	6.67705	0.294151	6.14856	6.91192	3.32445	0.809718	0.27628	#N/A	#N/A	#N/A	#N/A	#N/A	#N/A	#N/A	#N/A	#N/A	38	ENSG00000183615	FAM167B	protein_coding	family with sequence similarity 167 member B [Source:HGNC Symbol;Acc:HGNC:28133]
DENND4C	0.769897	1.20063	#N/A	0.402118	#N/A	#N/A	#N/A	#N/A	#N/A	0.483774	#N/A	#N/A	#N/A	0.199772	#N/A	#N/A	#N/A	#N/A	0.476352	0.936392	#N/A	#N/A	0.324879	#N/A	#N/A	#N/A	#N/A	#N/A	0.47863	#N/A	0.470022	#N/A	0.600291	0.764432	0.771252	0.899326	0.601969	0.773585	0.615728	0.758585	0.70477	0.885269	0.523529	0.747306	0.694188	1.00362	0.57377	0.798944	1.03191	0.706629	0.839375	0.381842	0.636606	0.517344	0.586858	0.669028	0.792738	0.674252	#N/A	#N/A	0.756665	0.831901	#N/A	38	ENSG00000137145	DENND4C	protein_coding	DENN domain containing 4C [Source:HGNC Symbol;Acc:HGNC:26079]
FAM171A1	1.0763	2.32843	#N/A	#N/A	#N/A	#N/A	#N/A	#N/A	#N/A	1.02	#N/A	#N/A	#N/A	#N/A	#N/A	#N/A	#N/A	#N/A	#N/A	#N/A	#N/A	#N/A	#N/A	#N/A	#N/A	1.2857	3.39849	3.69451	3.64633	2.10437	1.44448	1.68076	1.34075	1.02512	1.78742	2.62604	2.10128	1.94107	3.01596	2.01921	1.80911	2.48833	2.75457	2.37825	3.01068	2.54954	2.33734	2.26509	1.67579	2.89343	1.87417	1.75751	2.20553	1.12133	2.32397	2.01701	#N/A	1.4756	#N/A	#N/A	1.55255	2.64452	3.03771	38	ENSG00000148468	FAM171A1	protein_coding	family with sequence similarity 171 member A1 [Source:HGNC Symbol;Acc:HGNC:23522]
#228566	1.77486	2.99059	#N/A	1.21966	#N/A	#N/A	#N/A	1.60229	#N/A	1.37272	#N/A	1.86298	#N/A	0.890388	2.02136	1.97478	1.45803	#N/A	1.26103	#N/A	#N/A	1.44912	1.58457	#N/A	#N/A	3.1183	2.42992	1.83431	1.2701	#N/A	0.566978	#N/A	#N/A	#N/A	3.79045	2.63277	2.53671	3.57761	2.62493	3.27765	3.54405	2.54417	2.74498	2.00416	2.82412	2.54778	1.95638	3.01133	#N/A	2.588	3.20406	#N/A	1.64412	#N/A	#N/A	#N/A	#N/A	#N/A	#N/A	#N/A	0.961014	2.18495	2.10507	38	ENSG00000228566		lncRNA	novel transcript
PKP4-AS1	1.12322	#N/A	#N/A	#N/A	#N/A	#N/A	#N/A	#N/A	#N/A	1.82052	#N/A	#N/A	#N/A	2.42184	3.35655	2.73092	#N/A	2.94096	1.08547	#N/A	#N/A	1.45063	1.60266	#N/A	#N/A	0.976893	2.47162	1.32995	1.72554	#N/A	2.21775	#N/A	1.561	1.47833	5.69121	1.32486	3.9145	6.14335	4.31445	5.19492	4.59487	4.75241	4.49085	4.11516	4.27856	3.45365	3.63858	4.60469	1.46357	3.66654	4.59608	2.93357	#N/A	1.61956	#N/A	1.13192	#N/A	1.13257	#N/A	#N/A	2.20843	#N/A	#N/A	38	ENSG00000204380	PKP4-AS1	lncRNA	PKP4 antisense RNA 1 [Source:HGNC Symbol;Acc:HGNC:52580]
GNLY	1.90962	#N/A	#N/A	#N/A	#N/A	#N/A	#N/A	#N/A	#N/A	1.05941	#N/A	#N/A	#N/A	4.69164	5.4303	5.16896	1.91521	2.64366	1.15111	#N/A	1.20006	#N/A	2.78546	0.742086	1.12069	#N/A	1.2062	#N/A	1.25015	#N/A	3.499	#N/A	2.08332	1.88447	8.36733	0.882009	5.09197	5.3753	5.18226	4.17798	7.18264	5.2723	5.63477	4.41248	5.20354	4.43026	5.18935	7.20678	#N/A	3.79179	8.90845	2.22205	2.08225	1.92389	1.97124	#N/A	#N/A	#N/A	#N/A	#N/A	1.80346	#N/A	#N/A	38	ENSG00000115523	GNLY	protein_coding	granulysin [Source:HGNC Symbol;Acc:HGNC:4414]
NBPF15	1.68388	#N/A	#N/A	#N/A	#N/A	#N/A	#N/A	1.20314	#N/A	1.79938	#N/A	#N/A	0.540092	#N/A	#N/A	#N/A	0.8013	#N/A	#N/A	#N/A	#N/A	#N/A	0.632246	#N/A	#N/A	1.88396	1.25897	1.77023	2.24616	#N/A	0.314325	#N/A	0.553911	0.731435	4.33486	3.7023	3.4535	4.22988	3.1878	4.18301	5.05521	5.37952	2.89788	2.90327	2.76018	4.37975	2.78344	3.10756	3.89773	2.4124	4.63604	0.453321	0.743211	0.750784	0.644967	0.76375	#N/A	#N/A	#N/A	#N/A	1.18137	0.807525	2.01021	38	ENSG00000266338	NBPF15	protein_coding	NBPF member 15 [Source:HGNC Symbol;Acc:HGNC:28791]
SAMD5	1.26176	1.25376	#N/A	2.73488	#N/A	0.821183	#N/A	#N/A	#N/A	#N/A	#N/A	#N/A	#N/A	#N/A	1.38708	1.46135	#N/A	#N/A	#N/A	1.93572	#N/A	1.41013	#N/A	1.27768	#N/A	#N/A	3.97338	1.84501	2.16112	#N/A	#N/A	#N/A	#N/A	#N/A	5.71339	4.84527	4.60282	5.69323	6.45699	4.77501	6.12839	6.56637	5.62064	3.68633	6.11772	2.77182	4.13311	5.11002	1.47402	4.99004	2.61495	1.28622	#N/A	1.27525	2.0759	1.63172	#N/A	3.20026	#N/A	1.33758	2.15082	2.36628	2.37789	38	ENSG00000203727	SAMD5	protein_coding	sterile alpha motif domain containing 5 [Source:HGNC Symbol;Acc:HGNC:21180]
#205018	1.90734	#N/A	#N/A	#N/A	#N/A	#N/A	#N/A	#N/A	#N/A	2.50048	#N/A	1.7586	#N/A	2.28445	3.78247	3.69954	2.94504	3.21561	1.51621	1.63315	3.19499	1.77942	4.12809	#N/A	#N/A	#N/A	1.44437	2.4214	#N/A	#N/A	2.716	#N/A	1.87457	2.74281	6.36354	3.73805	6.61471	7.7383	7.29761	6.82829	8.57235	8.41818	8.69541	8.41033	7.80192	4.3921	10.4293	8.01944	4.75315	7.1075	7.15174	#N/A	2.7514	#N/A	#N/A	#N/A	#N/A	#N/A	#N/A	#N/A	#N/A	2.92543	3.31832	38	ENSG00000205018		lncRNA	novel transcript, antisense to CBFA2T3
NACC2	1.00233	2.774	#N/A	#N/A	#N/A	#N/A	#N/A	#N/A	#N/A	0.626622	#N/A	#N/A	#N/A	0.95997	0.67932	0.956452	#N/A	0.970815	0.855212	#N/A	1.37633	0.904573	0.857544	1.04993	0.810804	1.26374	0.91077	1.24482	#N/A	#N/A	1.05675	#N/A	0.73533	0.908834	1.10134	#N/A	0.492039	1.03249	0.465269	0.858825	0.971336	1.4221	0.427448	0.611384	0.826314	1.41905	0.555706	0.821947	0.768554	0.383507	1.12234	#N/A	#N/A	#N/A	0.614605	0.830682	#N/A	#N/A	#N/A	#N/A	#N/A	1.56848	#N/A	38	ENSG00000148411	NACC2	protein_coding	NACC family member 2 [Source:HGNC Symbol;Acc:HGNC:23846]
IZUMO1	0.661451	#N/A	#N/A	#N/A	#N/A	#N/A	#N/A	#N/A	#N/A	2.09958	#N/A	#N/A	#N/A	5.12293	2.72289	1.99477	0.748638	1.23446	#N/A	#N/A	#N/A	#N/A	1.6901	#N/A	0.588287	0.539954	1.22528	0.738429	0.759483	#N/A	4.35072	#N/A	1.26141	0.760814	2.47322	0.569409	3.05628	2.93036	1.68012	2.14854	3.21896	2.01346	2.16418	2.76499	2.11997	1.99863	1.64818	2.55545	#N/A	2.42093	3.73625	1.3749	1.22701	0.734195	0.735167	#N/A	#N/A	#N/A	#N/A	#N/A	0.931119	0.628841	#N/A	38	ENSG00000182264	IZUMO1	protein_coding	izumo sperm-egg fusion 1 [Source:HGNC Symbol;Acc:HGNC:28539]
LEPROT	1.08604	1.78954	#N/A	#N/A	#N/A	#N/A	#N/A	#N/A	#N/A	1.51192	#N/A	1.23906	#N/A	0.673472	0.733708	0.708095	#N/A	0.847803	0.996764	#N/A	#N/A	#N/A	0.924024	0.938004	#N/A	1.63943	1.73879	1.33933	1.2008	#N/A	0.622089	#N/A	0.596067	0.880467	3.53827	3.66008	4.5733	3.55462	4.41926	4.52514	3.74108	3.56848	3.75448	3.43315	3.13924	2.90446	3.17657	3.57321	1.85341	3.65432	3.39237	#N/A	#N/A	#N/A	#N/A	#N/A	#N/A	#N/A	#N/A	#N/A	0.682882	1.85042	2.55169	38	ENSG00000213625	LEPROT	protein_coding	leptin receptor overlapping transcript [Source:HGNC Symbol;Acc:HGNC:29477]
DNAJA1	1.07757	#N/A	#N/A	#N/A	#N/A	#N/A	#N/A	#N/A	#N/A	0.985293	#N/A	#N/A	#N/A	1.72945	1.7972	1.81467	0.978232	1.79064	2.21587	2.56511	1.32905	1.38824	0.965814	#N/A	1.0098	#N/A	#N/A	#N/A	#N/A	#N/A	1.58751	1.21517	1.6171	0.790352	2.77803	#N/A	3.39932	2.99702	2.82492	3.54773	3.41286	4.23012	2.09333	1.65359	1.8422	2.17264	1.75168	2.2303	#N/A	1.67627	3.31093	1.52011	1.20778	#N/A	#N/A	1.79293	#N/A	2.86371	#N/A	#N/A	1.14575	0.849264	#N/A	38	ENSG00000086061	DNAJA1	protein_coding	DnaJ heat shock protein family (Hsp40) member A1 [Source:HGNC Symbol;Acc:HGNC:5229]
#286550	1.76403	#N/A	#N/A	2.10125	#N/A	#N/A	#N/A	#N/A	#N/A	0.741778	#N/A	1.41399	0.916408	1.43903	3.64311	1.58894	1.42121	2.02556	#N/A	1.10631	2.36856	#N/A	1.61249	1.03665	#N/A	#N/A	1.85367	#N/A	2.03413	#N/A	3.56994	#N/A	3.7517	1.40717	0.764712	#N/A	0.916233	1.07684	0.712273	1.06058	0.887416	1.51457	#N/A	0.565884	#N/A	0.807259	#N/A	#N/A	1.43169	#N/A	0.918998	0.974441	1.66995	1.79962	1.71653	#N/A	#N/A	2.22797	#N/A	#N/A	1.18959	1.80391	1.51474	38	ENSG00000286550		lncRNA	novel transcript, antisense to ANKS1A
SOCS2	1.6727	#N/A	#N/A	#N/A	#N/A	#N/A	#N/A	#N/A	#N/A	2.46016	#N/A	#N/A	#N/A	2.31673	1.25445	0.897319	2.19165	2.43484	2.08117	#N/A	#N/A	1.76808	2.79307	1.58669	#N/A	1.76247	#N/A	1.90279	3.98812	#N/A	2.77301	#N/A	3.05391	2.3876	4.33579	3.48564	5.50331	4.77723	5.40482	5.07226	6.00202	3.86376	5.73126	5.38022	4.24081	3.17817	5.63686	4.45758	1.55693	4.77946	4.41183	1.69739	1.64433	1.94202	#N/A	#N/A	#N/A	#N/A	#N/A	#N/A	1.65076	#N/A	#N/A	38	ENSG00000120833	SOCS2	protein_coding	suppressor of cytokine signaling 2 [Source:HGNC Symbol;Acc:HGNC:19382]
PNP	1.2227	#N/A	#N/A	#N/A	#N/A	#N/A	#N/A	#N/A	#N/A	2.42087	#N/A	#N/A	#N/A	5.33548	2.84247	5.95241	2.08247	4.47894	1.7567	#N/A	1.84132	2.41507	4.20992	1.11326	#N/A	#N/A	#N/A	#N/A	#N/A	#N/A	5.76425	1.29914	2.83815	3.04041	8.89395	2.7153	6.14832	9.4242	6.78297	7.15296	12.3586	7.60668	9.77336	6.23457	7.28251	5.13517	9.9902	9.53414	2.74677	7.18697	9.85506	4.03744	2.65009	2.25928	3.00965	#N/A	#N/A	#N/A	#N/A	#N/A	1.93516	#N/A	#N/A	38	ENSG00000198805	PNP	protein_coding	purine nucleoside phosphorylase [Source:HGNC Symbol;Acc:HGNC:7892]
CDK1	0.74449	#N/A	#N/A	#N/A	#N/A	#N/A	#N/A	#N/A	#N/A	1.81208	#N/A	#N/A	#N/A	3.69152	3.76729	3.54051	0.705045	1.36546	0.637054	#N/A	0.634853	#N/A	2.24296	#N/A	#N/A	0.690073	1.65102	0.915368	#N/A	#N/A	4.81119	#N/A	1.65569	0.823396	7.45039	0.653082	5.84339	5.42805	6.66257	6.31634	7.19678	3.64552	7.11605	6.0327	5.42494	2.42285	5.69248	8.23192	#N/A	8.17098	8.14253	5.49566	2.80396	0.850321	#N/A	0.574286	#N/A	#N/A	0.545345	#N/A	1.08876	#N/A	#N/A	38	ENSG00000170312	CDK1	protein_coding	cyclin dependent kinase 1 [Source:HGNC Symbol;Acc:HGNC:1722]
#259532	1.09233	3.36309	#N/A	#N/A	#N/A	#N/A	#N/A	1.05843	#N/A	#N/A	#N/A	#N/A	1.11786	1.69982	2.43531	1.30634	1.2069	1.32767	1.42156	3.66196	1.89425	1.15415	1.33874	4.29627	1.81851	#N/A	2.66127	2.70249	3.635	#N/A	2.62649	1.73522	2.51637	1.16359	#N/A	#N/A	0.674337	#N/A	#N/A	0.434273	#N/A	#N/A	#N/A	#N/A	#N/A	#N/A	#N/A	0.347939	1.24886	#N/A	#N/A	2.02387	1.572	2.15973	1.74416	1.55572	2.61901	1.52006	0.95148	#N/A	0.979617	6.06857	3.21953	38	ENSG00000259532		lncRNA	novel transcript
#227330	1.38226	#N/A	#N/A	#N/A	#N/A	#N/A	#N/A	#N/A	#N/A	2.42612	#N/A	#N/A	#N/A	1.0176	3.45496	1.0686	#N/A	1.74717	#N/A	#N/A	1.27512	#N/A	1.43032	0.704266	1.26723	#N/A	3.02569	1.73977	2.36244	#N/A	2.24856	1.24052	1.81969	2.15341	3.18542	#N/A	4.19354	4.03208	5.54158	4.84326	3.59406	3.06121	4.07894	5.77159	4.90831	3.52885	4.71121	4.55829	1.92082	4.86207	2.25291	1.73236	3.3572	#N/A	2.18685	#N/A	#N/A	#N/A	#N/A	#N/A	1.36934	#N/A	0.994184	38	ENSG00000227330		lncRNA	novel transcript
DNAJC5	0.787324	#N/A	#N/A	#N/A	#N/A	#N/A	#N/A	#N/A	#N/A	#N/A	#N/A	#N/A	#N/A	0.786274	0.396414	0.988918	0.738713	1.12843	#N/A	1.44328	0.866458	0.971256	0.855357	#N/A	#N/A	#N/A	#N/A	#N/A	#N/A	#N/A	0.922306	#N/A	1.14762	0.625363	0.808822	0.803524	0.371572	0.713625	0.48387	0.620507	0.618176	1.01444	0.508531	0.560711	0.773611	0.809823	0.501124	0.704252	1.61295	0.522904	0.70737	0.742048	0.812124	0.997291	0.833208	0.847962	#N/A	0.941562	#N/A	2.59751	0.592761	#N/A	#N/A	38	ENSG00000101152	DNAJC5	protein_coding	DnaJ heat shock protein family (Hsp40) member C5 [Source:HGNC Symbol;Acc:HGNC:16235]
SSH1	0.628883	2.28205	#N/A	0.402191	#N/A	#N/A	#N/A	#N/A	#N/A	#N/A	#N/A	#N/A	#N/A	0.825001	0.969747	0.787667	0.698018	0.760396	0.813625	1.13619	#N/A	0.868454	0.645249	1.3094	0.884492	#N/A	0.687776	#N/A	#N/A	1.43908	0.829439	#N/A	0.773312	0.701998	0.305981	#N/A	#N/A	#N/A	0.223036	#N/A	#N/A	0.570164	0.217843	0.347077	0.366007	#N/A	0.256644	0.361335	0.739497	0.387285	#N/A	0.734582	0.559508	#N/A	0.856415	#N/A	1.45238	1.12595	0.634575	1.31161	#N/A	2.06981	1.06733	38	ENSG00000084112	SSH1	protein_coding	slingshot protein phosphatase 1 [Source:HGNC Symbol;Acc:HGNC:30579]
SPPL3	0.503437	#N/A	#N/A	0.383676	#N/A	#N/A	#N/A	0.527364	#N/A	0.23227	#N/A	0.649563	#N/A	0.646522	0.55865	0.657687	0.690476	0.843858	0.654152	#N/A	0.794137	0.825424	0.537216	0.715772	#N/A	#N/A	#N/A	#N/A	#N/A	#N/A	0.344635	0.518675	0.435095	0.636102	0.472044	0.806811	0.401361	0.460429	0.385769	0.411376	0.375922	0.696978	0.377256	0.525437	0.484294	0.77106	0.38967	0.539845	0.882528	0.384768	0.490465	#N/A	#N/A	#N/A	0.451397	#N/A	#N/A	#N/A	#N/A	#N/A	#N/A	0.559492	#N/A	38	ENSG00000157837	SPPL3	protein_coding	signal peptide peptidase like 3 [Source:HGNC Symbol;Acc:HGNC:30424]
PLAG1	1.09186	2.26843	#N/A	#N/A	#N/A	#N/A	#N/A	1.9534	#N/A	0.945266	#N/A	#N/A	#N/A	#N/A	1.23419	1.04337	1.61704	#N/A	#N/A	#N/A	#N/A	#N/A	#N/A	#N/A	#N/A	#N/A	#N/A	1.66036	1.68604	#N/A	3.23251	#N/A	2.6941	1.61648	0.452875	2.25436	1.74127	1.36281	1.56484	1.50902	1.82265	2.03089	1.56489	#N/A	1.35548	0.821508	1.46258	2.12507	1.33012	1.34802	1.41963	1.31539	1.40626	3.72672	#N/A	1.3322	#N/A	1.22237	1.16291	1.68872	1.0214	1.19787	1.55583	38	ENSG00000181690	PLAG1	protein_coding	PLAG1 zinc finger [Source:HGNC Symbol;Acc:HGNC:9045]
PARD3B	#N/A	4.0734	#N/A	0.871873	#N/A	0.350437	#N/A	0.272495	0.415238	0.287346	#N/A	#N/A	#N/A	#N/A	#N/A	#N/A	#N/A	#N/A	#N/A	#N/A	#N/A	#N/A	#N/A	#N/A	#N/A	1.56535	3.42591	3.60054	4.7307	1.99083	0.220808	#N/A	0.239739	0.430938	0.289653	0.576054	#N/A	0.270306	0.397811	0.36145	0.242584	0.40868	0.279583	0.364451	0.41596	0.724163	0.258943	0.386795	1.16683	0.410829	0.362325	0.797468	0.30414	#N/A	1.3037	0.629653	#N/A	0.646416	#N/A	#N/A	0.449694	4.10099	4.70083	38	ENSG00000116117	PARD3B	protein_coding	par-3 family cell polarity regulator beta [Source:HGNC Symbol;Acc:HGNC:14446]
AGMO	#N/A	5.54925	#N/A	0.954289	#N/A	#N/A	#N/A	#N/A	#N/A	2.23107	#N/A	1.47942	0.468886	#N/A	0.820261	#N/A	#N/A	#N/A	#N/A	#N/A	#N/A	#N/A	#N/A	#N/A	#N/A	7.12888	5.14833	5.06604	7.97452	4.1487	3.9045	3.06288	4.1607	7.81547	12.321	7.88512	6.97964	10.48	7.3735	6.79261	10.0968	9.29361	8.91936	5.74734	7.27403	6.99014	7.78071	9.49916	2.07341	7.06083	8.01483	1.04155	#N/A	#N/A	1.83643	2.25975	#N/A	#N/A	#N/A	#N/A	1.4993	5.85797	4.19923	38	ENSG00000187546	AGMO	protein_coding	alkylglycerol monooxygenase [Source:HGNC Symbol;Acc:HGNC:33784]
PRSS23-AS1	#N/A	3.69059	#N/A	0.551791	#N/A	#N/A	#N/A	0.400254	#N/A	0.900968	#N/A	0.932931	0.352827	#N/A	1.11321	#N/A	1.24688	#N/A	#N/A	#N/A	#N/A	#N/A	0.60777	#N/A	#N/A	2.39922	4.43612	3.81516	4.31757	2.14478	1.30963	1.51761	1.50464	1.79617	1.83708	1.61904	1.93784	1.78312	1.76341	1.86756	1.7222	1.68969	1.36773	1.89571	1.64569	1.57881	1.19127	1.50242	1.45256	1.73454	2.18449	#N/A	#N/A	#N/A	#N/A	#N/A	1.29388	#N/A	#N/A	#N/A	#N/A	5.17299	4.74271	38	ENSG00000255471	PRSS23-AS1	lncRNA	PRSS23 antisense RNA 1 [Source:HGNC Symbol;Acc:HGNC:56071]
LINC02884	#N/A	4.06846	#N/A	#N/A	#N/A	#N/A	#N/A	#N/A	#N/A	1.61384	#N/A	1.35461	#N/A	#N/A	#N/A	#N/A	#N/A	#N/A	#N/A	#N/A	#N/A	#N/A	#N/A	#N/A	#N/A	4.17524	4.37037	3.03473	4.10306	2.50697	2.65151	2.12036	3.8767	2.89162	7.11321	4.24408	5.88456	7.04338	5.87512	6.22607	8.49157	6.17452	7.60477	7.76762	6.6869	8.52079	6.51031	7.94614	3.39594	6.10992	6.80759	3.44756	2.69088	#N/A	4.10207	2.70448	#N/A	2.26501	1.16658	#N/A	3.00301	5.91048	4.87353	38	ENSG00000231246	LINC02884	lncRNA	long intergenic non-protein coding RNA 2884 [Source:HGNC Symbol;Acc:HGNC:54808]
MCAM	#N/A	2.14657	#N/A	#N/A	#N/A	#N/A	#N/A	#N/A	#N/A	1.02398	#N/A	#N/A	#N/A	4.20508	2.81398	2.19719	1.38528	4.23791	3.72217	#N/A	3.44547	1.06488	2.11956	3.28329	#N/A	2.99253	2.39493	2.8247	3.45868	#N/A	2.00455	#N/A	2.35485	1.55572	8.17099	6.73477	6.00833	8.50309	6.43151	6.44582	8.99678	6.02637	8.47796	6.79443	7.49729	5.82964	6.23982	8.6294	1.90652	6.7192	7.87439	#N/A	#N/A	#N/A	#N/A	#N/A	#N/A	#N/A	#N/A	#N/A	#N/A	2.97364	5.54222	38	ENSG00000076706	MCAM	protein_coding	melanoma cell adhesion molecule [Source:HGNC Symbol;Acc:HGNC:6934]
ZNF721	#N/A	1.0299	#N/A	0.410334	#N/A	#N/A	#N/A	0.375907	#N/A	0.268846	#N/A	#N/A	0.324951	0.355934	0.711072	0.548825	0.644031	0.392755	#N/A	1.09518	0.595432	0.934942	0.499201	#N/A	0.463059	#N/A	0.852064	1.31278	1.19662	#N/A	0.496722	#N/A	0.482159	0.490547	#N/A	0.465208	#N/A	#N/A	#N/A	#N/A	#N/A	0.248434	#N/A	#N/A	#N/A	0.482214	0.170032	0.215714	1.09701	#N/A	#N/A	0.436768	0.467045	0.935383	0.710313	1.00201	1.48912	0.704433	0.454104	#N/A	0.52749	1.04367	1.30233	38	ENSG00000182903	ZNF721	protein_coding	zinc finger protein 721 [Source:HGNC Symbol;Acc:HGNC:29425]
ABCB9	#N/A	1.81495	#N/A	#N/A	#N/A	#N/A	0.225524	1.49018	#N/A	1.29041	#N/A	#N/A	#N/A	1.27031	2.50947	1.76978	1.16474	1.79212	#N/A	#N/A	#N/A	#N/A	1.59244	#N/A	#N/A	#N/A	3.07876	1.51709	2.6613	#N/A	1.50853	#N/A	1.78027	1.38584	2.25261	4.35786	1.87665	1.96546	2.12803	2.15581	2.27132	2.50361	1.92031	2.54719	1.81233	4.61738	1.84013	2.22268	2.36049	2.13579	2.42237	0.670166	1.00161	#N/A	#N/A	#N/A	#N/A	#N/A	#N/A	#N/A	1.06333	1.94183	1.81365	38	ENSG00000150967	ABCB9	protein_coding	ATP binding cassette subfamily B member 9 [Source:HGNC Symbol;Acc:HGNC:50]
RIPK1	#N/A	1.11265	#N/A	#N/A	#N/A	#N/A	#N/A	#N/A	#N/A	0.672439	#N/A	#N/A	0.434687	0.290269	0.365832	0.311374	#N/A	0.707476	#N/A	#N/A	#N/A	#N/A	0.59198	0.756592	#N/A	0.9187	0.456947	0.581077	0.930968	#N/A	0.630049	#N/A	0.761148	#N/A	1.04718	1.24211	0.981406	1.04379	0.82843	0.965183	0.892028	0.97583	0.893934	0.983836	1.02264	1.22273	0.942088	1.07678	1.46794	0.829729	0.921423	#N/A	0.346843	0.584267	#N/A	#N/A	1.35384	#N/A	0.787258	#N/A	0.643672	0.745437	#N/A	38	ENSG00000137275	RIPK1	protein_coding	receptor interacting serine/threonine kinase 1 [Source:HGNC Symbol;Acc:HGNC:10019]
#267082	#N/A	1.56226	#N/A	#N/A	#N/A	#N/A	#N/A	2.33678	#N/A	2.47104	#N/A	#N/A	0.9074	1.67367	2.85265	1.22486	#N/A	1.86914	1.73319	#N/A	2.01824	#N/A	3.0191	#N/A	1.68208	3.54195	3.11176	3.10874	4.79113	#N/A	1.9215	#N/A	1.8328	2.93515	2.2713	1.61553	3.39034	2.73741	3.68143	2.72456	2.97373	1.42099	4.31954	3.46518	3.60341	3.17024	3.57978	3.75793	1.24879	4.16011	2.72952	#N/A	#N/A	#N/A	#N/A	#N/A	#N/A	#N/A	#N/A	#N/A	#N/A	4.59233	3.4176	38	ENSG00000267082		lncRNA	novel transcript, antisense to DOCK6
#228170	#N/A	0.984406	#N/A	0.633633	#N/A	#N/A	#N/A	2.78161	#N/A	0.976736	#N/A	#N/A	1.09292	1.56625	2.22068	1.78646	1.7555	#N/A	1.59745	0.848379	#N/A	#N/A	1.35203	#N/A	#N/A	#N/A	1.78519	2.33862	2.38223	#N/A	1.10184	#N/A	1.10567	#N/A	1.29173	1.044	1.46988	1.95469	1.63034	1.67122	1.33781	1.85893	1.42078	1.65392	1.9651	2.31841	1.71545	1.79828	#N/A	1.41224	1.75583	2.32706	2.09227	1.82081	#N/A	#N/A	#N/A	#N/A	#N/A	#N/A	2.41963	1.2992	#N/A	38	ENSG00000228170		lncRNA	novel transcript
ALPL	#N/A	#N/A	#N/A	#N/A	#N/A	#N/A	#N/A	1.16255	#N/A	1.04611	#N/A	#N/A	#N/A	3.77401	3.10823	3.00991	1.27305	2.06636	#N/A	#N/A	#N/A	0.729831	2.04909	#N/A	#N/A	0.697572	2.34485	#N/A	1.06412	#N/A	5.00078	0.808327	1.78635	1.06721	5.24567	0.647626	3.29553	5.13004	6.01728	4.97425	5.36496	4.09606	5.89137	4.38851	4.88529	3.55908	5.12703	3.87956	1.29642	3.85863	5.65512	1.84129	3.18208	1.06539	#N/A	#N/A	#N/A	#N/A	#N/A	#N/A	1.32477	#N/A	0.559381	38	ENSG00000162551	ALPL	protein_coding	alkaline phosphatase, biomineralization associated [Source:HGNC Symbol;Acc:HGNC:438]
BTG1	#N/A	#N/A	#N/A	0.509732	#N/A	#N/A	#N/A	0.498003	#N/A	2.29469	#N/A	#N/A	#N/A	0.974826	1.42182	1.79717	1.08894	1.54573	1.07659	#N/A	1.9768	0.947675	1.50196	3.29274	#N/A	1.06505	2.0747	1.29942	1.20808	#N/A	#N/A	#N/A	0.609783	1.3611	8.20714	4.42795	6.98953	7.73903	7.08972	7.7098	9.60458	6.72856	8.66257	6.00502	10.398	5.38566	7.11864	7.57963	1.21209	7.92485	6.83677	#N/A	0.668396	#N/A	#N/A	#N/A	#N/A	#N/A	#N/A	#N/A	0.866381	#N/A	#N/A	38	ENSG00000133639	BTG1	protein_coding	BTG anti-proliferation factor 1 [Source:HGNC Symbol;Acc:HGNC:1130]
LZTS2	#N/A	#N/A	#N/A	0.56212	#N/A	#N/A	#N/A	0.573325	#N/A	0.489815	#N/A	#N/A	#N/A	1.10878	0.729314	1.34205	1.29906	1.55681	1.05259	#N/A	#N/A	0.918772	1.19171	2.11964	#N/A	#N/A	1.2183	1.72606	1.89053	2.37092	0.835314	#N/A	1.19951	1.0165	0.60777	#N/A	0.701367	0.567417	0.403937	0.585031	0.59642	0.621157	0.36067	0.492795	0.441003	1.10444	0.410966	0.640791	#N/A	0.370174	0.762476	#N/A	0.527156	#N/A	#N/A	#N/A	#N/A	#N/A	#N/A	#N/A	0.736563	1.73447	2.99813	38	ENSG00000107816	LZTS2	protein_coding	leucine zipper tumor suppressor 2 [Source:HGNC Symbol;Acc:HGNC:29381]
ARHGEF2	#N/A	#N/A	#N/A	#N/A	#N/A	#N/A	#N/A	#N/A	#N/A	1.15495	#N/A	#N/A	#N/A	1.01977	0.989737	0.803503	0.712515	1.34298	0.855465	#N/A	1.67913	1.36178	1.22572	1.97174	0.969047	#N/A	#N/A	#N/A	#N/A	#N/A	#N/A	#N/A	#N/A	0.596202	2.2014	2.16333	2.06583	1.98883	2.13861	2.07065	2.24607	2.34691	2.04778	1.96291	2.41266	2.1369	1.87155	2.20956	1.82009	2.02233	1.9704	0.937423	#N/A	0.961144	0.807198	1.01514	#N/A	0.951188	#N/A	1.43913	0.743031	0.633246	#N/A	38	ENSG00000116584	ARHGEF2	protein_coding	Rho/Rac guanine nucleotide exchange factor 2 [Source:HGNC Symbol;Acc:HGNC:682]
#254988	#N/A	#N/A	#N/A	#N/A	#N/A	#N/A	#N/A	#N/A	#N/A	2.91124	#N/A	#N/A	#N/A	1.70222	2.42904	1.61368	1.04338	1.6118	#N/A	0.872495	1.27808	2.58437	2.21091	0.849173	#N/A	#N/A	#N/A	1.68009	#N/A	#N/A	1.67476	1.68164	2.81615	2.14882	2.976	1.42572	3.33103	3.0481	3.95623	3.93623	3.46759	2.57007	3.88994	2.75406	4.34988	1.74998	3.14924	4.02575	1.65291	3.62453	3.02217	1.04394	1.17265	1.85501	#N/A	#N/A	#N/A	#N/A	#N/A	#N/A	1.3635	1.68384	#N/A	38	ENSG00000254988		lncRNA	novel transcript
#243415	#N/A	#N/A	#N/A	0.751035	#N/A	#N/A	#N/A	#N/A	#N/A	1.76207	#N/A	#N/A	#N/A	#N/A	#N/A	#N/A	#N/A	#N/A	#N/A	#N/A	#N/A	#N/A	#N/A	#N/A	#N/A	3.03571	4.02576	5.74334	5.70785	1.89308	#N/A	#N/A	0.703721	0.895452	4.176	4.04575	3.04889	3.02371	2.75995	2.44484	2.31525	2.28088	2.59235	4.9155	2.81616	2.14052	2.43178	2.19954	1.29614	3.36321	2.817	1.09043	1.5145	1.50983	1.3209	1.57001	2.26065	1.0668	1.93654	2.32379	2.06871	2.81049	4.38708	38	ENSG00000243415		lncRNA	novel transcript, antisense to PLOD2
#264635	#N/A	#N/A	#N/A	#N/A	#N/A	#N/A	#N/A	#N/A	#N/A	3.5996	#N/A	0.594695	1.2174	1.54765	1.8307	1.67227	#N/A	1.10774	#N/A	#N/A	#N/A	#N/A	0.9171	#N/A	#N/A	0.651622	2.02582	#N/A	1.09471	#N/A	3.50031	#N/A	1.43033	1.00492	2.79617	0.849307	3.04096	3.50249	2.93985	2.60848	2.80583	3.05894	2.80341	2.38371	2.40004	1.77352	3.49691	2.96374	1.27167	3.1502	2.27755	2.25403	2.02859	1.16878	#N/A	#N/A	#N/A	0.925609	0.702064	#N/A	1.35165	0.851456	#N/A	38	ENSG00000264635		lncRNA	novel transcript, sense intronic toYES1
EML3	#N/A	#N/A	#N/A	#N/A	#N/A	#N/A	#N/A	#N/A	#N/A	1.64648	#N/A	#N/A	#N/A	1.65945	1.37416	1.39817	1.5031	1.71803	1.11655	#N/A	1.36984	#N/A	2.71917	#N/A	#N/A	1.35972	1.27506	1.57661	#N/A	#N/A	1.24551	#N/A	1.69669	1.42095	6.24093	4.84629	4.61678	5.65659	4.97576	4.9169	6.96585	5.2061	5.8559	4.56008	5.14318	4.0692	5.11507	5.08872	3.7702	5.10596	5.17058	0.835838	1.4772	1.0007	1.17637	1.72574	#N/A	#N/A	#N/A	#N/A	1.73818	#N/A	#N/A	38	ENSG00000149499	EML3	protein_coding	EMAP like 3 [Source:HGNC Symbol;Acc:HGNC:26666]
ITGB1	#N/A	#N/A	#N/A	#N/A	#N/A	#N/A	#N/A	#N/A	#N/A	0.540215	#N/A	1.09182	#N/A	0.503848	0.699386	0.841352	0.720574	0.694715	0.75253	#N/A	1.01667	0.859747	0.555875	0.836307	#N/A	1.0003	1.40031	1.41727	1.33261	2.00141	1.06153	#N/A	0.799992	0.764996	0.751455	1.16736	1.40698	0.815201	1.57444	1.32625	0.739103	0.954831	0.806617	0.820214	0.909108	0.825377	0.738488	0.952745	0.998383	0.941686	0.63111	#N/A	#N/A	#N/A	#N/A	#N/A	#N/A	#N/A	#N/A	#N/A	#N/A	#N/A	0.956247	38	ENSG00000150093	ITGB1	protein_coding	integrin subunit beta 1 [Source:HGNC Symbol;Acc:HGNC:6153]
ZNF75D	#N/A	#N/A	#N/A	#N/A	#N/A	#N/A	#N/A	#N/A	#N/A	0.917788	#N/A	#N/A	#N/A	0.389706	0.375912	#N/A	#N/A	0.81232	#N/A	#N/A	#N/A	#N/A	0.461687	0.821428	#N/A	1.11686	#N/A	0.671763	0.668111	#N/A	0.598202	#N/A	0.728505	0.862303	1.24618	1.1794	0.805503	1.26994	1.09323	1.14814	1.14172	1.64281	0.917599	0.980357	1.08874	1.75941	1.09491	1.19441	2.01126	1.03991	1.4152	0.669178	0.68517	1.26755	1.03096	1.00813	1.33995	0.790431	#N/A	#N/A	0.759287	#N/A	1.8843	38	ENSG00000186376	ZNF75D	protein_coding	zinc finger protein 75D [Source:HGNC Symbol;Acc:HGNC:13145]
#260912	#N/A	#N/A	#N/A	#N/A	#N/A	#N/A	#N/A	#N/A	#N/A	2.65182	#N/A	#N/A	#N/A	1.27779	1.62955	3.18046	2.18944	1.43164	#N/A	#N/A	#N/A	#N/A	2.472	1.0525	#N/A	1.53197	3.385	1.86096	1.62262	#N/A	3.21776	1.34874	2.52221	1.89773	6.58235	1.79902	7.01747	5.03446	7.29474	4.67824	6.6374	5.5406	6.66126	7.58765	7.04871	5.04837	6.86492	6.35554	2.32699	7.01875	5.24677	1.44727	1.28315	#N/A	1.9565	#N/A	#N/A	#N/A	#N/A	#N/A	2.71172	2.09457	#N/A	38	ENSG00000260912		lncRNA	novel transcript, overlapping ACER2
SMIM20	#N/A	#N/A	#N/A	#N/A	#N/A	#N/A	#N/A	#N/A	#N/A	1.55251	#N/A	#N/A	#N/A	5.74845	1.97202	4.84225	1.67648	2.6309	1.03726	0.536362	#N/A	#N/A	1.76669	0.550813	#N/A	#N/A	1.00739	1.29139	#N/A	#N/A	5.39794	0.67639	4.1434	1.29729	2.52073	#N/A	2.661	2.78392	3.90816	2.73399	2.64032	1.81872	3.12963	2.57935	3.24075	1.46974	2.36749	2.88087	1.27295	3.49092	2.62015	6.50172	2.08162	1.88908	1.41848	0.78506	#N/A	#N/A	#N/A	#N/A	1.7589	#N/A	#N/A	38	ENSG00000250317	SMIM20	protein_coding	small integral membrane protein 20 [Source:HGNC Symbol;Acc:HGNC:37260]
FAM221A	#N/A	#N/A	#N/A	#N/A	#N/A	#N/A	#N/A	#N/A	#N/A	1.02456	#N/A	#N/A	#N/A	1.37018	0.986766	0.962356	1.32788	1.65995	1.63948	#N/A	#N/A	1.2784	1.20141	#N/A	#N/A	3.4047	#N/A	#N/A	1.2247	#N/A	1.30661	#N/A	1.03719	2.12804	1.25681	3.62456	1.93209	1.55754	2.72635	1.96269	1.47189	0.891988	2.27869	2.17857	2.99781	2.35455	2.30185	2.03358	#N/A	3.45065	1.46803	2.36649	1.25453	1.70809	2.71636	2.17602	#N/A	1.93038	#N/A	#N/A	2.5742	1.49206	#N/A	38	ENSG00000188732	FAM221A	protein_coding	family with sequence similarity 221 member A [Source:HGNC Symbol;Acc:HGNC:27977]
CPEB2	#N/A	#N/A	#N/A	#N/A	#N/A	#N/A	#N/A	#N/A	#N/A	0.45331	#N/A	#N/A	#N/A	1.00947	0.494874	0.699418	0.885335	1.09065	0.817753	2.32843	#N/A	#N/A	1.17185	#N/A	#N/A	1.22756	#N/A	0.887476	#N/A	#N/A	1.62242	#N/A	1.3887	1.58669	1.61466	1.51905	1.48172	1.45429	1.27599	1.45043	1.57266	1.89578	0.991612	1.33145	1.22258	1.73406	1.14219	1.37991	1.11287	1.00153	1.63025	0.848398	#N/A	#N/A	1.13515	1.346	#N/A	0.882725	#N/A	1.95248	#N/A	0.85478	1.19986	38	ENSG00000137449	CPEB2	protein_coding	cytoplasmic polyadenylation element binding protein 2 [Source:HGNC Symbol;Acc:HGNC:21745]
ESYT1	#N/A	#N/A	#N/A	#N/A	#N/A	#N/A	#N/A	#N/A	#N/A	0.608774	#N/A	#N/A	#N/A	1.51408	1.52807	1.38057	0.889132	1.48401	1.9966	#N/A	#N/A	1.26039	0.862762	1.46506	#N/A	#N/A	1.30425	1.52042	1.39113	#N/A	0.882142	1.26106	1.26766	0.964323	0.812591	#N/A	1.14333	0.853655	0.841851	0.772319	0.796908	0.737206	0.68851	0.97466	0.807162	0.937877	0.744501	0.925418	1.52133	0.900801	0.485406	0.825426	0.510618	#N/A	#N/A	1.80171	#N/A	2.93557	#N/A	#N/A	#N/A	#N/A	1.60792	38	ENSG00000139641	ESYT1	protein_coding	extended synaptotagmin 1 [Source:HGNC Symbol;Acc:HGNC:29534]
RIT1	#N/A	#N/A	#N/A	#N/A	#N/A	#N/A	#N/A	#N/A	#N/A	#N/A	#N/A	1.8689	0.713213	0.955444	0.689745	0.877915	1.26434	1.1984	#N/A	#N/A	1.56655	1.40154	1.07062	#N/A	1.52847	1.54621	0.722595	1.21539	#N/A	1.77242	0.93512	#N/A	0.933949	1.15002	0.92783	#N/A	1.29923	0.997886	1.13822	1.17297	1.03377	1.35862	0.978963	1.25432	1.03135	1.66149	0.946648	1.08019	1.26199	1.12802	0.894545	0.674854	0.902353	1.4837	#N/A	#N/A	#N/A	#N/A	#N/A	#N/A	0.855714	#N/A	#N/A	38	ENSG00000143622	RIT1	protein_coding	Ras like without CAAX 1 [Source:HGNC Symbol;Acc:HGNC:10023]
CRK	#N/A	#N/A	#N/A	#N/A	#N/A	#N/A	#N/A	#N/A	#N/A	#N/A	#N/A	#N/A	#N/A	1.34089	0.768701	1.38228	1.44642	1.66956	1.52435	2.03069	1.3399	1.6081	0.838306	1.12257	0.917219	#N/A	0.446766	0.532379	0.516987	#N/A	1.24204	0.686339	1.04395	0.936473	0.265298	#N/A	#N/A	#N/A	#N/A	#N/A	0.192553	0.564932	0.177326	#N/A	0.305731	0.685392	0.20716	0.344288	1.2705	#N/A	0.353407	0.660558	0.769486	0.826048	#N/A	0.784178	1.17981	1.15892	#N/A	#N/A	0.546165	0.94018	0.798219	38	ENSG00000167193	CRK	protein_coding	CRK proto-oncogene, adaptor protein [Source:HGNC Symbol;Acc:HGNC:2362]
DENND2A	3.45532	5.35627	#N/A	1.41655	#N/A	#N/A	0.551573	2.62316	#N/A	2.10984	#N/A	1.96963	#N/A	#N/A	#N/A	#N/A	#N/A	#N/A	#N/A	#N/A	#N/A	#N/A	#N/A	#N/A	#N/A	3.80393	5.49959	3.85827	4.71956	6.1475	1.02177	1.0619	1.54441	1.29276	7.57652	6.93573	6.54294	8.86452	6.49427	6.45597	8.84112	7.5483	7.97655	7.85093	7.20017	6.6669	6.86577	7.839	3.23953	7.17134	7.8533	#N/A	#N/A	1.38008	#N/A	#N/A	0.926239	#N/A	#N/A	#N/A	#N/A	4.84559	4.96627	37	ENSG00000146966	DENND2A	protein_coding	DENN domain containing 2A [Source:HGNC Symbol;Acc:HGNC:22212]
ZNF385D	3.24955	5.1288	#N/A	1.99404	0.335296	#N/A	#N/A	#N/A	#N/A	1.42968	#N/A	1.0616	#N/A	#N/A	#N/A	#N/A	0.74786	#N/A	#N/A	#N/A	#N/A	#N/A	#N/A	#N/A	#N/A	3.65136	5.17527	4.27516	5.51565	3.1421	2.16	1.17757	2.62695	2.39455	3.89757	4.10823	3.7716	3.32971	4.52283	3.76956	3.51255	2.93503	4.46174	3.81029	4.30382	2.50017	4.08182	3.93371	2.0709	4.13612	2.9807	#N/A	#N/A	1.99779	#N/A	#N/A	#N/A	#N/A	#N/A	#N/A	0.598315	6.5967	5.16357	37	ENSG00000151789	ZNF385D	protein_coding	zinc finger protein 385D [Source:HGNC Symbol;Acc:HGNC:26191]
PDE10A	3.44649	4.57312	#N/A	#N/A	#N/A	#N/A	#N/A	#N/A	#N/A	1.22277	#N/A	1.06209	#N/A	0.951568	#N/A	#N/A	#N/A	0.852626	#N/A	#N/A	#N/A	0.851651	0.847124	#N/A	0.69209	3.0087	4.06971	4.2047	4.28953	1.69144	#N/A	#N/A	#N/A	#N/A	4.76641	7.39755	3.96395	4.54504	4.72098	4.22511	4.53865	3.68139	4.72297	4.3098	4.10592	4.18953	3.9413	4.32171	1.03346	4.37143	3.74687	0.576446	1.92709	1.07022	#N/A	#N/A	#N/A	#N/A	#N/A	#N/A	1.6098	4.35754	3.75033	37	ENSG00000112541	PDE10A	protein_coding	phosphodiesterase 10A [Source:HGNC Symbol;Acc:HGNC:8772]
TCF7L1	1.62058	3.46112	#N/A	#N/A	#N/A	#N/A	#N/A	0.476475	#N/A	0.761538	#N/A	0.618123	#N/A	#N/A	#N/A	#N/A	1.02749	#N/A	#N/A	#N/A	#N/A	#N/A	0.349624	#N/A	#N/A	2.83931	3.78205	3.92685	5.30761	4.38917	0.711454	0.605626	0.805803	1.42678	1.75144	2.1238	1.69014	1.70154	2.35673	1.68553	1.39977	1.63392	2.75903	2.41172	2.83085	2.00639	2.50588	2.30735	1.72684	2.7919	1.48845	#N/A	#N/A	#N/A	0.546529	#N/A	#N/A	#N/A	#N/A	#N/A	0.883775	5.1752	4.02978	37	ENSG00000152284	TCF7L1	protein_coding	transcription factor 7 like 1 [Source:HGNC Symbol;Acc:HGNC:11640]
MARCKS	2.44395	#N/A	#N/A	0.856888	#N/A	#N/A	#N/A	0.592115	#N/A	2.04319	#N/A	1.29524	#N/A	#N/A	#N/A	#N/A	#N/A	#N/A	#N/A	#N/A	#N/A	#N/A	#N/A	#N/A	#N/A	1.77143	0.619026	#N/A	#N/A	2.32212	2.06897	#N/A	2.29532	2.52194	6.85168	7.59289	7.51252	9.34525	7.44301	8.51335	10.0379	7.70625	9.44731	7.28448	7.32394	6.86197	7.4153	7.34385	2.73645	8.36733	7.49547	1.01769	1.57378	1.24885	#N/A	1.69243	1.53616	0.894942	#N/A	#N/A	1.9401	2.51259	2.87939	37	ENSG00000277443	MARCKS	protein_coding	myristoylated alanine rich protein kinase C substrate [Source:HGNC Symbol;Acc:HGNC:6759]
#259072	3.96039	3.47426	#N/A	#N/A	#N/A	#N/A	#N/A	1.67765	#N/A	2.46404	#N/A	#N/A	#N/A	#N/A	0.589722	#N/A	1.27456	#N/A	#N/A	#N/A	#N/A	#N/A	#N/A	#N/A	#N/A	2.874	5.43352	6.18195	2.94094	2.2109	#N/A	#N/A	#N/A	#N/A	5.73134	6.09019	3.55515	4.47232	4.74239	4.22772	4.46321	2.54529	4.71983	5.1729	4.16419	2.39577	3.53374	3.54761	#N/A	5.35049	4.04844	3.28484	2.78097	2.75137	4.23432	3.88939	1.61252	2.96604	#N/A	#N/A	2.89339	6.35683	3.50941	37	ENSG00000259072		lncRNA	novel transcript
LINC01290	5.84745	3.416	#N/A	#N/A	#N/A	#N/A	#N/A	#N/A	#N/A	1.43737	#N/A	#N/A	#N/A	#N/A	0.85408	0.539828	1.44645	#N/A	#N/A	#N/A	#N/A	#N/A	#N/A	#N/A	#N/A	2.35544	3.96888	2.71934	3.40044	#N/A	#N/A	#N/A	#N/A	0.905769	5.62306	3.21615	3.86452	5.03363	3.69829	4.85351	6.14604	5.47477	3.93432	3.48953	2.95989	4.16225	3.56979	4.14934	2.19201	3.1893	5.536	1.56771	1.53855	1.00528	1.35875	1.22142	#N/A	1.0775	#N/A	#N/A	2.10981	6.0868	5.0538	37	ENSG00000260468	LINC01290	lncRNA	long intergenic non-protein coding RNA 1290 [Source:HGNC Symbol;Acc:HGNC:50356]
CYTH1	1.63468	#N/A	#N/A	#N/A	#N/A	#N/A	#N/A	#N/A	#N/A	0.518899	#N/A	#N/A	0.652128	1.83688	1.19309	1.8513	1.99105	2.03487	1.63299	5.35844	2.24545	2.44571	1.11666	2.04542	1.51728	#N/A	#N/A	#N/A	#N/A	#N/A	2.17725	2.09582	2.09688	1.57576	#N/A	#N/A	#N/A	#N/A	0.4525	#N/A	#N/A	#N/A	0.634897	0.61911	0.925012	#N/A	0.597863	0.454588	1.38526	0.986703	#N/A	2.72903	1.9655	2.54065	3.29188	2.63759	2.08322	3.3499	1.34877	4.58625	1.05131	#N/A	#N/A	37	ENSG00000108669	CYTH1	protein_coding	cytohesin 1 [Source:HGNC Symbol;Acc:HGNC:9501]
MAP4K3-DT	1.37611	2.37029	#N/A	#N/A	#N/A	#N/A	#N/A	1.72235	#N/A	#N/A	#N/A	#N/A	0.396481	2.18661	2.0841	2.38465	2.20125	2.11177	2.01658	3.22618	2.63374	2.68663	0.779209	2.25758	1.46857	0.938788	2.90867	2.80704	2.50853	2.68434	1.88159	1.39322	2.11527	1.50303	#N/A	#N/A	#N/A	#N/A	#N/A	#N/A	#N/A	#N/A	#N/A	#N/A	#N/A	#N/A	#N/A	#N/A	#N/A	#N/A	#N/A	1.72304	1.5546	1.12922	1.90537	1.75447	2.28092	1.97234	0.901065	2.2052	0.688615	2.74712	3.87868	37	ENSG00000231312	MAP4K3-DT	lncRNA	MAP4K3 divergent transcript [Source:HGNC Symbol;Acc:HGNC:54056]
SIGIRR	3.34924	#N/A	#N/A	#N/A	#N/A	#N/A	#N/A	#N/A	#N/A	2.31634	#N/A	#N/A	#N/A	1.76274	1.63965	1.17856	1.8069	1.27363	1.48409	#N/A	#N/A	#N/A	1.43148	1.6086	#N/A	2.53952	0.906515	1.00218	#N/A	#N/A	1.8626	#N/A	1.45003	1.93286	8.20264	4.8596	8.28444	7.23416	6.80419	6.03011	9.0189	6.54681	8.65269	7.3503	8.75776	7.20356	6.50854	7.10317	3.42329	6.46822	7.97323	0.962048	#N/A	0.905909	#N/A	2.27798	#N/A	#N/A	#N/A	#N/A	2.33109	#N/A	#N/A	37	ENSG00000185187	SIGIRR	protein_coding	single Ig and TIR domain containing [Source:HGNC Symbol;Acc:HGNC:30575]
DAB2	2.03917	2.14899	#N/A	#N/A	#N/A	#N/A	#N/A	#N/A	#N/A	1.93995	#N/A	0.963975	#N/A	#N/A	#N/A	#N/A	0.714623	#N/A	#N/A	#N/A	#N/A	#N/A	#N/A	#N/A	#N/A	#N/A	#N/A	#N/A	#N/A	3.56795	1.63649	1.02432	1.75089	2.05825	9.42462	6.56372	7.87477	12.1131	6.90207	7.71376	12.5775	7.55203	9.39918	5.41593	7.97356	6.49229	8.52396	12.3901	2.25641	7.77861	8.3592	1.15092	2.19992	0.841827	#N/A	1.27001	1.2368	0.945705	0.835494	#N/A	1.65669	5.10393	2.06464	37	ENSG00000153071	DAB2	protein_coding	DAB adaptor protein 2 [Source:HGNC Symbol;Acc:HGNC:2662]
SNX25	1.64385	#N/A	#N/A	#N/A	#N/A	#N/A	#N/A	#N/A	#N/A	0.322179	#N/A	#N/A	#N/A	1.59273	1.08249	1.25195	#N/A	1.45531	2.82145	1.42289	1.65206	1.1668	0.809376	2.25185	0.773535	0.951652	0.903711	0.954439	2.44802	#N/A	1.17722	0.727179	1.24713	0.728837	0.686016	0.713187	#N/A	0.509481	0.502887	0.50548	0.46151	0.955132	0.415184	0.441444	0.520658	0.792786	0.39284	0.618274	#N/A	0.474728	0.382877	#N/A	#N/A	#N/A	#N/A	#N/A	#N/A	#N/A	#N/A	#N/A	#N/A	0.858375	#N/A	37	ENSG00000109762	SNX25	protein_coding	sorting nexin 25 [Source:HGNC Symbol;Acc:HGNC:21883]
SHC2	2.17765	3.52656	#N/A	#N/A	#N/A	#N/A	#N/A	0.678838	#N/A	1.66267	#N/A	#N/A	#N/A	0.329963	#N/A	0.643345	#N/A	#N/A	#N/A	#N/A	#N/A	#N/A	1.06781	1.30109	#N/A	3.02101	3.47415	3.26521	4.49167	#N/A	1.81433	1.08835	2.0156	2.49537	5.40237	3.80637	5.03846	6.11979	4.48935	5.19081	5.98477	5.36654	4.63607	4.52759	4.77552	3.17695	4.00082	4.74464	2.17453	3.58655	5.90156	#N/A	1.09724	#N/A	#N/A	#N/A	#N/A	#N/A	#N/A	#N/A	0.718393	6.22558	4.9788	37	ENSG00000129946	SHC2	protein_coding	SHC adaptor protein 2 [Source:HGNC Symbol;Acc:HGNC:29869]
APLP2	1.4498	#N/A	#N/A	#N/A	#N/A	#N/A	#N/A	#N/A	#N/A	0.602885	#N/A	1.00215	#N/A	0.652563	0.73647	0.950301	1.23026	0.627904	0.97203	#N/A	0.806428	0.968645	0.696937	#N/A	#N/A	#N/A	#N/A	#N/A	#N/A	1.43569	0.712168	#N/A	0.73255	0.627109	1.03354	1.19319	1.39653	1.0355	1.53943	1.1154	1.02487	1.25307	0.904971	1.03648	0.948576	0.884466	0.943347	1.1685	0.872347	0.847944	0.939263	0.285601	#N/A	0.617467	#N/A	#N/A	#N/A	#N/A	#N/A	#N/A	#N/A	1.53897	1.15931	37	ENSG00000084234	APLP2	protein_coding	amyloid beta precursor like protein 2 [Source:HGNC Symbol;Acc:HGNC:598]
RALGAPA2	0.892374	2.67062	#N/A	#N/A	#N/A	0.336144	#N/A	#N/A	#N/A	#N/A	#N/A	#N/A	0.448801	4.04178	3.0905	3.44094	3.15927	3.57551	3.84563	4.87785	3.81581	3.97952	1.12398	3.71295	2.01552	#N/A	1.83181	2.0569	2.18302	2.48277	2.35555	1.80718	2.22709	1.3871	#N/A	#N/A	#N/A	#N/A	#N/A	#N/A	#N/A	#N/A	#N/A	#N/A	#N/A	#N/A	#N/A	#N/A	0.810769	#N/A	#N/A	3.75379	1.87065	2.17919	4.26141	3.21593	3.32712	3.25556	1.31712	4.55452	0.71336	2.27605	2.383	37	ENSG00000188559	RALGAPA2	protein_coding	Ral GTPase activating protein catalytic subunit alpha 2 [Source:HGNC Symbol;Acc:HGNC:16207]
EGLN1	2.0043	1.7715	#N/A	1.02816	#N/A	#N/A	#N/A	#N/A	0.603335	#N/A	#N/A	#N/A	0.355575	4.3792	3.23925	3.65895	2.53659	4.22448	4.15104	3.85098	4.11976	4.13808	1.56619	5.50789	2.26151	#N/A	1.9063	1.86867	1.8813	2.34721	2.58694	1.83308	2.17786	1.66093	#N/A	#N/A	#N/A	#N/A	#N/A	#N/A	#N/A	#N/A	#N/A	#N/A	#N/A	#N/A	#N/A	#N/A	#N/A	0.536598	#N/A	1.72233	1.45924	2.14698	1.85353	2.30038	3.23679	3.06089	1.08697	2.70565	#N/A	2.17622	2.7044	37	ENSG00000135766	EGLN1	protein_coding	egl-9 family hypoxia inducible factor 1 [Source:HGNC Symbol;Acc:HGNC:1232]
SH2B3	1.62338	#N/A	#N/A	#N/A	#N/A	#N/A	#N/A	#N/A	#N/A	1.57916	#N/A	1.19248	#N/A	1.92418	2.24495	2.14415	1.67566	2.43905	1.62082	5.49056	1.42398	2.2844	2.07805	2.27971	#N/A	#N/A	#N/A	#N/A	#N/A	#N/A	2.73908	3.29252	2.87665	3.17839	2.56785	1.70701	2.5761	2.67122	3.13875	2.69115	2.43321	2.08896	2.8793	2.83888	2.69013	2.44644	2.6325	2.80712	1.66201	3.46726	2.56273	#N/A	1.01268	#N/A	#N/A	#N/A	#N/A	#N/A	#N/A	#N/A	0.657575	#N/A	#N/A	37	ENSG00000111252	SH2B3	protein_coding	SH2B adaptor protein 3 [Source:HGNC Symbol;Acc:HGNC:29605]
CBLB	1.07354	1.0805	#N/A	0.646602	#N/A	#N/A	#N/A	#N/A	#N/A	0.832386	#N/A	1.0782	#N/A	#N/A	#N/A	#N/A	#N/A	#N/A	#N/A	#N/A	#N/A	#N/A	#N/A	#N/A	#N/A	1.04218	0.517941	1.14626	1.66312	#N/A	0.2588	0.568813	0.574423	0.835504	1.61797	2.22815	1.53374	1.62391	1.70186	1.60239	1.46075	1.58896	1.48906	1.63384	1.67504	1.86181	1.53034	1.60102	1.79608	1.4566	1.47288	0.264089	0.645833	0.655446	0.642943	0.636135	0.925352	#N/A	#N/A	#N/A	0.634076	#N/A	#N/A	37	ENSG00000114423	CBLB	protein_coding	Cbl proto-oncogene B [Source:HGNC Symbol;Acc:HGNC:1542]
TMEM109	2.01855	#N/A	#N/A	#N/A	#N/A	#N/A	#N/A	#N/A	#N/A	2.445	#N/A	#N/A	#N/A	3.89111	2.57203	2.91128	1.90001	2.01586	1.29638	#N/A	2.07276	#N/A	2.23474	#N/A	1.14482	1.65617	2.9477	2.94211	1.4614	#N/A	2.45086	#N/A	2.31892	2.1266	4.38991	4.11172	5.61353	4.28866	3.9884	3.59163	5.20132	5.70461	4.82887	3.68763	3.40578	3.0796	4.62203	4.30208	2.62081	4.29846	4.71714	#N/A	#N/A	#N/A	#N/A	3.58441	#N/A	#N/A	#N/A	#N/A	#N/A	2.24633	#N/A	37	ENSG00000110108	TMEM109	protein_coding	transmembrane protein 109 [Source:HGNC Symbol;Acc:HGNC:28771]
RASSF8	1.38571	2.05495	#N/A	#N/A	#N/A	#N/A	#N/A	#N/A	#N/A	#N/A	#N/A	#N/A	#N/A	0.590844	0.477233	0.284367	#N/A	0.734148	0.805013	#N/A	1.35316	0.593289	0.414504	1.00582	0.703327	#N/A	1.89516	1.87264	2.30065	1.63059	1.23997	0.74424	1.14034	1.08529	#N/A	0.638701	#N/A	#N/A	0.305408	#N/A	#N/A	0.270877	#N/A	0.284969	0.397638	#N/A	#N/A	0.325897	#N/A	0.326614	#N/A	0.707408	0.595227	0.750439	0.874489	0.650939	1.62451	0.974686	#N/A	#N/A	0.711351	2.61411	3.69651	37	ENSG00000123094	RASSF8	protein_coding	Ras association domain family member 8 [Source:HGNC Symbol;Acc:HGNC:13232]
SEPTIN9#184640	1.805	0.962095	#N/A	#N/A	#N/A	#N/A	#N/A	#N/A	#N/A	#N/A	#N/A	#N/A	#N/A	4.26555	2.94118	3.20274	1.17854	4.57172	4.50721	2.92794	3.55724	3.11598	1.76362	3.38323	0.721479	#N/A	1.09667	1.39082	#N/A	#N/A	1.37163	#N/A	1.35273	1.42017	0.627673	#N/A	0.600199	0.663165	0.866521	0.796342	0.71476	1.00532	0.711297	0.537575	0.853126	0.775604	0.555425	0.810313	1.6519	0.839404	1.10658	#N/A	0.45861	#N/A	#N/A	#N/A	#N/A	#N/A	#N/A	#N/A	0.62785	#N/A	#N/A	37	ENSG00000184640	SEPTIN9	protein_coding	septin 9 [Source:HGNC Symbol;Acc:HGNC:7323]
S100A11	1.47798	1.88465	#N/A	#N/A	#N/A	#N/A	#N/A	#N/A	#N/A	2.41969	#N/A	1.03767	#N/A	0.615028	0.60471	#N/A	#N/A	1.11095	1.03382	#N/A	#N/A	#N/A	1.13361	1.53765	#N/A	1.79666	0.819686	1.15559	#N/A	#N/A	1.31409	#N/A	1.37182	2.02804	11.1446	6.98961	11.4269	11.5793	7.7487	9.22493	14.6412	10.3166	13.9839	10.3526	9.54538	7.92091	12.0695	9.29063	3.60965	11.7269	9.79574	#N/A	0.496589	#N/A	#N/A	#N/A	#N/A	#N/A	#N/A	#N/A	0.836005	1.17358	1.10867	37	ENSG00000163191	S100A11	protein_coding	S100 calcium binding protein A11 [Source:HGNC Symbol;Acc:HGNC:10488]
FCN3	0.525406	#N/A	#N/A	#N/A	#N/A	#N/A	#N/A	0.367652	#N/A	2.36349	#N/A	#N/A	#N/A	2.2885	2.50962	2.37193	0.585521	#N/A	#N/A	#N/A	#N/A	0.477217	1.246	#N/A	0.501693	#N/A	1.34423	#N/A	0.687209	#N/A	5.23197	#N/A	1.06694	#N/A	7.2656	0.507791	5.34405	6.46099	5.01042	7.79144	8.07933	5.20373	6.06151	5.01041	4.9883	1.09137	5.39254	6.77912	#N/A	5.6766	8.18819	2.4247	1.85139	0.574781	0.578056	#N/A	#N/A	0.504501	#N/A	#N/A	0.795631	0.622578	#N/A	37	ENSG00000142748	FCN3	protein_coding	ficolin 3 [Source:HGNC Symbol;Acc:HGNC:3625]
ARHGAP26	1.22952	1.65388	#N/A	#N/A	#N/A	#N/A	#N/A	#N/A	#N/A	0.639065	#N/A	#N/A	#N/A	0.721893	0.885952	#N/A	0.74172	0.702847	0.663182	0.83807	0.703964	0.595272	0.771869	1.13332	#N/A	0.529933	#N/A	#N/A	#N/A	2.44681	1.19259	0.545637	1.23783	1.26817	1.39576	1.86433	1.07978	1.22903	1.5112	1.25927	1.10415	1.30163	1.44873	1.59045	1.36358	1.28025	1.25874	1.3002	0.564773	1.0586	1.65794	#N/A	#N/A	1.14323	#N/A	#N/A	#N/A	#N/A	#N/A	#N/A	#N/A	#N/A	#N/A	37	ENSG00000145819	ARHGAP26	protein_coding	Rho GTPase activating protein 26 [Source:HGNC Symbol;Acc:HGNC:17073]
PTTG1IP	1.23594	#N/A	#N/A	#N/A	#N/A	#N/A	#N/A	#N/A	#N/A	0.443487	#N/A	#N/A	#N/A	1.43369	0.92221	1.13239	0.851818	1.66587	0.948488	1.19017	0.851265	1.43796	1.01445	#N/A	#N/A	#N/A	#N/A	#N/A	#N/A	#N/A	0.937515	#N/A	1.12621	1.18306	0.537192	0.927726	1.14335	0.603288	1.5552	0.799351	0.590178	0.857423	1.17903	1.14253	1.34289	1.01801	1.03114	1.08668	1.88312	1.49502	0.722889	1.12289	0.668756	#N/A	#N/A	1.05411	#N/A	1.36877	#N/A	#N/A	1.05327	#N/A	#N/A	37	ENSG00000183255	PTTG1IP	protein_coding	PTTG1 interacting protein [Source:HGNC Symbol;Acc:HGNC:13524]
FAM171B	2.58058	1.47097	#N/A	1.2727	#N/A	#N/A	#N/A	#N/A	#N/A	2.12322	#N/A	#N/A	#N/A	#N/A	#N/A	#N/A	#N/A	#N/A	#N/A	#N/A	#N/A	#N/A	#N/A	#N/A	#N/A	4.08662	6.02696	2.68176	4.83911	#N/A	1.12924	1.43172	0.863456	2.06221	5.82349	4.33765	6.01491	6.71371	5.84587	8.00266	9.47768	8.8984	8.52371	8.84057	6.1558	6.40843	10.8155	7.40572	#N/A	7.455	7.15895	1.71297	1.38436	1.74489	#N/A	1.47248	#N/A	#N/A	1.96638	1.47512	3.46043	2.45077	1.86261	37	ENSG00000144369	FAM171B	protein_coding	family with sequence similarity 171 member B [Source:HGNC Symbol;Acc:HGNC:29412]
#225963	2.14905	#N/A	#N/A	#N/A	#N/A	#N/A	#N/A	0.987794	#N/A	1.33909	#N/A	#N/A	#N/A	0.883938	1.72275	1.49753	#N/A	0.953641	1.43216	#N/A	1.94146	#N/A	1.60412	1.65413	#N/A	#N/A	1.06588	#N/A	#N/A	#N/A	1.08601	#N/A	1.17947	1.63244	3.67869	2.77247	4.39177	4.62647	4.24011	3.53052	4.42138	3.24229	4.42351	3.55911	4.08509	4.0444	3.90925	4.03064	2.25187	4.15942	3.63635	0.858174	1.71162	1.69142	#N/A	3.91904	#N/A	#N/A	#N/A	#N/A	1.47506	#N/A	#N/A	37	ENSG00000225963		lncRNA	novel transcript, antisense to SP110
LIPA	1.15022	1.43613	#N/A	#N/A	#N/A	#N/A	#N/A	#N/A	#N/A	1.61568	#N/A	1.63888	#N/A	0.642178	0.744271	0.481715	1.38109	0.922344	#N/A	1.24015	2.0495	#N/A	1.0673	#N/A	#N/A	2.44053	1.0084	#N/A	#N/A	#N/A	0.48196	1.04145	0.848769	1.65857	3.51577	2.42709	3.90652	4.01824	4.83706	4.02391	3.65113	2.79557	4.38948	3.46537	3.74321	3.80648	3.52145	4.22795	#N/A	4.00019	3.24835	#N/A	#N/A	0.764318	#N/A	#N/A	#N/A	#N/A	#N/A	#N/A	#N/A	1.31539	1.10814	37	ENSG00000107798	LIPA	protein_coding	lipase A, lysosomal acid type [Source:HGNC Symbol;Acc:HGNC:6617]
TMEM50A	1.14579	2.26927	#N/A	#N/A	#N/A	#N/A	#N/A	0.922006	#N/A	1.81706	#N/A	#N/A	#N/A	0.363092	0.706658	#N/A	#N/A	0.707669	0.82043	#N/A	#N/A	#N/A	0.754319	#N/A	#N/A	1.37787	1.09455	1.13624	0.626921	1.95713	1.03019	1.01985	0.961728	1.51535	2.8781	2.29533	3.95377	2.98367	4.94049	4.11759	3.05435	2.6532	3.5787	2.86325	3.27264	2.77342	3.13848	3.01605	2.04115	3.18071	2.66091	#N/A	#N/A	#N/A	#N/A	#N/A	#N/A	#N/A	#N/A	#N/A	0.763004	0.977811	#N/A	37	ENSG00000183726	TMEM50A	protein_coding	transmembrane protein 50A [Source:HGNC Symbol;Acc:HGNC:30590]
SREBF2	0.973894	#N/A	#N/A	0.376979	#N/A	#N/A	#N/A	0.616067	#N/A	0.22518	#N/A	#N/A	0.373389	0.816138	0.597282	0.744099	#N/A	0.766904	1.03829	0.906439	1.19013	#N/A	0.800264	#N/A	#N/A	0.571793	0.95367	1.20935	0.910732	#N/A	0.452318	#N/A	0.593701	0.691427	0.610572	0.628799	#N/A	0.652512	#N/A	0.528174	0.629154	0.797342	#N/A	0.500023	0.306221	0.765774	#N/A	0.400662	1.38842	0.412433	0.844231	#N/A	0.613585	0.502235	#N/A	#N/A	#N/A	#N/A	#N/A	#N/A	0.383148	0.508334	#N/A	37	ENSG00000198911	SREBF2	protein_coding	sterol regulatory element binding transcription factor 2 [Source:HGNC Symbol;Acc:HGNC:11290]
MRPL17	0.315199	#N/A	#N/A	#N/A	#N/A	#N/A	#N/A	0.195217	#N/A	0.843999	#N/A	0.179476	0.171229	#N/A	0.798665	#N/A	#N/A	#N/A	#N/A	#N/A	#N/A	0.219671	0.416244	#N/A	0.225264	#N/A	0.364996	0.288635	#N/A	#N/A	0.828284	#N/A	0.314869	#N/A	5.12862	0.26468	5.78318	6.09609	6.00887	5.63735	9.34801	0.513773	0.451499	0.660268	0.577386	0.358478	0.43792	5.95367	0.254169	6.17327	6.1468	1.47868	0.414061	#N/A	0.279764	0.241495	#N/A	0.209954	0.194607	#N/A	0.255815	#N/A	#N/A	37	ENSG00000158042	MRPL17	protein_coding	mitochondrial ribosomal protein L17 [Source:HGNC Symbol;Acc:HGNC:14053]
CAMSAP2	0.79176	3.71007	#N/A	#N/A	#N/A	#N/A	#N/A	#N/A	#N/A	#N/A	#N/A	0.634568	#N/A	0.429264	#N/A	0.33062	0.539618	0.431531	#N/A	1.05548	0.671274	#N/A	0.581614	0.719876	#N/A	0.900237	0.971027	1.2093	1.26574	1.86756	#N/A	#N/A	0.315417	#N/A	0.486143	0.725764	0.801548	0.609496	1.02037	0.626332	0.464593	0.39836	0.847956	0.675661	0.902621	0.833936	0.8041	0.925988	0.959269	0.975327	0.292903	#N/A	0.282767	#N/A	#N/A	#N/A	#N/A	#N/A	#N/A	#N/A	#N/A	3.62239	3.11332	37	ENSG00000118200	CAMSAP2	protein_coding	calmodulin regulated spectrin associated protein family member 2 [Source:HGNC Symbol;Acc:HGNC:29188]
LRP5L	1.68064	2.9644	#N/A	0.818212	#N/A	#N/A	#N/A	0.6182	#N/A	1.17779	#N/A	1.35706	#N/A	1.64562	1.56987	1.66862	1.20986	1.57304	#N/A	#N/A	1.79059	#N/A	2.03652	1.29151	#N/A	3.1525	#N/A	#N/A	1.47542	#N/A	1.37596	#N/A	1.18315	1.04388	2.30918	1.7693	2.51428	2.42308	2.85896	2.6773	2.42164	2.54995	3.04859	2.91349	2.79784	2.1306	2.662	2.89726	1.69478	2.97824	2.45062	#N/A	#N/A	#N/A	#N/A	#N/A	#N/A	#N/A	#N/A	#N/A	#N/A	1.13652	#N/A	37	ENSG00000100068	LRP5L	transcribed_unprocessed_pseudogene	LDL receptor related protein 5 like [Source:HGNC Symbol;Acc:HGNC:25323]
BTBD10	0.859369	#N/A	#N/A	#N/A	#N/A	#N/A	#N/A	#N/A	#N/A	0.627162	#N/A	1.00666	0.437011	0.427447	0.311809	#N/A	#N/A	0.439462	0.785804	#N/A	0.734924	#N/A	0.491421	1.31052	#N/A	#N/A	0.561311	0.586934	#N/A	#N/A	0.707563	#N/A	0.777908	0.750693	1.02589	1.56073	1.05959	0.98691	1.16287	1.03278	0.904338	1.16055	1.03781	1.02348	1.25006	1.64616	1.16422	1.19304	1.60222	1.10621	0.920558	0.490015	#N/A	#N/A	#N/A	#N/A	1.48446	#N/A	#N/A	1.31686	0.707324	#N/A	#N/A	37	ENSG00000148925	BTBD10	protein_coding	BTB domain containing 10 [Source:HGNC Symbol;Acc:HGNC:21445]
#259048	1.63043	#N/A	#N/A	#N/A	#N/A	#N/A	0.0708259	#N/A	#N/A	1.58264	#N/A	#N/A	#N/A	1.19889	2.69261	1.53486	#N/A	2.00901	1.78425	#N/A	#N/A	#N/A	#N/A	#N/A	#N/A	1.464	4.2509	2.63463	#N/A	#N/A	#N/A	#N/A	#N/A	#N/A	4.33247	2.93451	4.02334	4.87675	4.2805	4.99241	5.34718	4.58261	5.87893	5.67122	5.16435	4.96375	5.33922	5.94381	1.11511	4.3688	5.15551	2.64782	1.47767	1.47731	1.82109	1.73209	#N/A	1.33991	#N/A	#N/A	1.85608	1.38578	1.31376	37	ENSG00000259048		lncRNA	novel transcript, antisense to TTC6
DOC2A	1.05367	#N/A	#N/A	#N/A	#N/A	#N/A	#N/A	#N/A	#N/A	2.15538	#N/A	#N/A	#N/A	4.15078	4.72043	2.18207	1.22052	2.7465	0.957444	#N/A	0.877851	1.04089	4.02711	#N/A	0.846437	#N/A	#N/A	#N/A	#N/A	#N/A	6.35704	0.824648	3.1034	#N/A	3.73376	0.77818	3.35354	4.99847	3.28191	4.57496	5.31648	5.38009	3.77085	4.39248	3.53957	3.72013	4.50809	5.82403	1.40271	4.25343	4.91116	1.91951	2.24308	1.40158	#N/A	#N/A	#N/A	#N/A	#N/A	#N/A	#N/A	1.12366	0.792393	37	ENSG00000149927	DOC2A	protein_coding	double C2 domain alpha [Source:HGNC Symbol;Acc:HGNC:2985]
GAS2L1	1.45286	2.25441	#N/A	#N/A	#N/A	#N/A	#N/A	#N/A	#N/A	1.44242	#N/A	1.3901	#N/A	1.01554	#N/A	1.20396	1.16392	#N/A	1.35381	#N/A	#N/A	1.77606	0.778951	#N/A	#N/A	#N/A	0.812693	1.70951	1.31436	#N/A	#N/A	#N/A	#N/A	#N/A	3.75116	3.16198	3.55337	4.14793	3.23945	3.8538	4.61707	4.47812	3.30551	3.38525	2.56813	3.61187	2.68967	3.67952	3.13041	2.56606	4.36652	0.771261	0.835447	1.70774	#N/A	#N/A	#N/A	#N/A	#N/A	1.87268	1.8497	3.04035	4.22093	37	ENSG00000185340	GAS2L1	protein_coding	growth arrest specific 2 like 1 [Source:HGNC Symbol;Acc:HGNC:16955]
PLD2	1.53124	#N/A	#N/A	0.668775	#N/A	#N/A	#N/A	#N/A	#N/A	0.979279	#N/A	#N/A	#N/A	0.964847	0.814276	0.688346	1.01338	1.32663	#N/A	#N/A	#N/A	#N/A	1.36738	1.47469	#N/A	#N/A	#N/A	#N/A	#N/A	#N/A	1.1477	#N/A	0.860223	1.12174	2.3666	3.18544	3.05946	2.82428	2.75915	2.8174	2.55287	2.65706	2.84198	2.85576	3.19616	3.23257	3.08933	2.68106	2.20115	3.0887	2.79991	1.11775	1.51666	#N/A	#N/A	1.47319	1.60817	#N/A	#N/A	#N/A	1.85023	1.77729	1.58031	37	ENSG00000129219	PLD2	protein_coding	phospholipase D2 [Source:HGNC Symbol;Acc:HGNC:9068]
GRK2	0.926698	#N/A	#N/A	#N/A	#N/A	#N/A	#N/A	#N/A	#N/A	1.90401	#N/A	1.43181	#N/A	1.14455	1.00766	1.32713	#N/A	1.25892	1.06869	#N/A	2.71513	1.28361	0.807018	1.19757	#N/A	#N/A	#N/A	#N/A	#N/A	#N/A	0.917145	#N/A	1.01802	1.70574	4.10046	4.27962	4.40242	4.25007	4.53157	4.24238	4.62449	4.81372	4.23649	4.73537	3.22414	3.28893	3.57456	3.553	2.4266	3.92468	4.06743	0.718251	0.821308	0.992669	#N/A	1.5514	#N/A	#N/A	#N/A	#N/A	0.948921	#N/A	#N/A	37	ENSG00000173020	GRK2	protein_coding	G protein-coupled receptor kinase 2 [Source:HGNC Symbol;Acc:HGNC:289]
PSME2#100911	1.28321	#N/A	#N/A	#N/A	#N/A	#N/A	#N/A	#N/A	#N/A	1.55783	#N/A	#N/A	#N/A	1.99818	1.50816	1.50186	1.87564	2.55731	2.51918	#N/A	#N/A	#N/A	0.813853	#N/A	2.19177	#N/A	1.11661	#N/A	#N/A	#N/A	1.29511	#N/A	1.5332	#N/A	3.48536	3.81008	3.55658	3.62995	2.51032	2.93537	4.44244	3.7059	2.88795	3.31846	2.07492	1.39294	2.93465	3.17286	1.4158	3.11379	3.21021	2.70172	1.79449	1.76522	1.99478	2.61145	#N/A	0.969668	#N/A	#N/A	1.38638	#N/A	#N/A	37	ENSG00000100911	PSME2	protein_coding	proteasome activator subunit 2 [Source:HGNC Symbol;Acc:HGNC:9569]
CCDC149	0.941083	3.98744	#N/A	#N/A	#N/A	#N/A	#N/A	#N/A	#N/A	1.00495	#N/A	#N/A	#N/A	0.381842	0.637258	0.570566	0.710396	#N/A	1.30633	#N/A	1.4355	#N/A	0.972667	#N/A	#N/A	1.8865	#N/A	#N/A	#N/A	#N/A	0.946225	#N/A	0.776217	1.90837	1.66936	1.79874	1.98199	1.6815	2.11334	1.7641	1.68037	1.51116	1.87975	1.99661	1.68026	1.74867	1.63687	1.69469	1.07679	1.72095	1.73953	0.751347	#N/A	#N/A	0.862033	#N/A	#N/A	1.02414	#N/A	#N/A	1.31515	4.96769	3.95919	37	ENSG00000181982	CCDC149	protein_coding	coiled-coil domain containing 149 [Source:HGNC Symbol;Acc:HGNC:25405]
COTL1	1.36816	#N/A	#N/A	2.35137	#N/A	#N/A	#N/A	#N/A	#N/A	1.5722	#N/A	#N/A	#N/A	0.808051	0.917884	1.33347	#N/A	1.74489	1.31562	#N/A	1.41848	#N/A	1.40535	#N/A	#N/A	#N/A	#N/A	#N/A	#N/A	#N/A	1.70053	1.45787	2.06382	2.28041	6.17043	2.16785	6.42677	7.93093	6.71139	6.57192	8.18535	5.16376	7.27473	5.3166	7.97672	3.70247	5.78566	7.18125	2.33858	5.83095	7.52879	2.60961	2.10326	#N/A	1.34961	4.28482	#N/A	1.8645	#N/A	#N/A	2.33219	#N/A	#N/A	37	ENSG00000103187	COTL1	protein_coding	coactosin like F-actin binding protein 1 [Source:HGNC Symbol;Acc:HGNC:18304]
PCED1B-AS1	0.55409	#N/A	#N/A	#N/A	#N/A	#N/A	#N/A	#N/A	#N/A	2.24792	#N/A	#N/A	#N/A	4.24712	1.78771	2.02536	0.638158	1.08968	0.591763	#N/A	0.610372	#N/A	1.23103	#N/A	0.542547	#N/A	#N/A	#N/A	#N/A	#N/A	3.83269	0.585458	1.53162	0.72975	5.83594	0.542519	5.93463	7.85865	5.85537	5.21547	8.15149	5.15762	5.28297	3.78556	5.15622	1.85929	4.51305	6.47705	0.817078	6.6147	8.10197	4.34612	#N/A	#N/A	0.82637	0.586289	#N/A	#N/A	0.486996	#N/A	0.794718	#N/A	#N/A	37	ENSG00000247774	PCED1B-AS1	lncRNA	PCED1B antisense RNA 1 [Source:HGNC Symbol;Acc:HGNC:44166]
ARHGDIA	0.965127	#N/A	#N/A	#N/A	#N/A	#N/A	#N/A	#N/A	#N/A	2.36671	#N/A	#N/A	#N/A	0.742018	0.543652	0.567365	#N/A	1.37104	0.950217	#N/A	#N/A	1.2256	1.06807	1.64826	#N/A	1.3766	1.08634	0.8889	1.51999	#N/A	0.864851	1.10742	1.08452	1.15386	6.50242	5.90688	7.05156	6.2106	5.36157	5.25349	6.91749	5.72967	6.46518	4.69828	5.55746	7.4384	5.38931	5.46146	2.63367	5.4348	5.28705	#N/A	#N/A	#N/A	#N/A	#N/A	#N/A	#N/A	#N/A	#N/A	1.16038	1.48428	#N/A	37	ENSG00000141522	ARHGDIA	protein_coding	Rho GDP dissociation inhibitor alpha [Source:HGNC Symbol;Acc:HGNC:678]
#287726	0.674298	#N/A	#N/A	#N/A	#N/A	#N/A	#N/A	#N/A	#N/A	1.40562	#N/A	#N/A	#N/A	3.89756	4.2134	3.25248	0.824266	1.65631	0.777089	#N/A	0.635449	0.638031	2.07365	#N/A	#N/A	0.742832	1.75678	0.895848	0.895848	#N/A	4.97444	#N/A	1.79255	#N/A	4.34716	0.676438	2.63787	3.45679	2.82939	3.432	4.0175	5.15061	4.16106	3.17416	4.39235	2.87721	3.2957	4.26346	1.11347	3.87502	3.50717	0.949818	#N/A	0.869256	#N/A	#N/A	#N/A	#N/A	#N/A	#N/A	#N/A	0.77871	#N/A	37	ENSG00000287726		lncRNA	novel transcript
#286599	1.20347	#N/A	#N/A	0.760799	#N/A	#N/A	#N/A	#N/A	#N/A	1.28624	#N/A	1.38191	0.852361	0.712865	1.53637	#N/A	#N/A	#N/A	3.6011	#N/A	#N/A	#N/A	2.00757	#N/A	#N/A	#N/A	1.53175	2.06044	#N/A	#N/A	1.17325	#N/A	1.22801	1.72218	1.94565	2.77334	2.35628	1.91865	1.94075	1.62839	1.72618	1.82233	1.82025	2.27346	1.64574	1.38872	1.67636	1.93347	1.22087	1.88185	1.59664	0.861526	1.08867	1.72042	1.35425	#N/A	#N/A	1.34256	#N/A	#N/A	2.10588	#N/A	#N/A	37	ENSG00000286599		lncRNA	novel transcript, antisense to EXOC1
CLTA	0.700119	#N/A	#N/A	0.516641	#N/A	#N/A	#N/A	#N/A	#N/A	0.318537	#N/A	#N/A	#N/A	0.450908	0.477421	0.42898	#N/A	0.656889	#N/A	#N/A	#N/A	#N/A	0.642237	0.832367	#N/A	#N/A	#N/A	0.718487	0.616409	#N/A	0.372366	#N/A	0.502917	#N/A	0.513764	0.861445	0.836764	0.525306	0.567894	0.420358	0.425474	0.716366	0.332472	0.658346	0.497756	0.799272	0.385914	0.559409	0.56274	0.440961	0.396713	0.372528	0.418903	0.550034	#N/A	0.642758	#N/A	1.05962	#N/A	#N/A	0.54278	0.786309	#N/A	37	ENSG00000122705	CLTA	protein_coding	clathrin light chain A [Source:HGNC Symbol;Acc:HGNC:2090]
CASP1	1.28995	#N/A	#N/A	#N/A	#N/A	#N/A	#N/A	#N/A	#N/A	1.54983	#N/A	#N/A	#N/A	1.12083	1.04409	1.68247	1.63278	1.27409	#N/A	1.06781	2.1417	#N/A	1.05722	#N/A	#N/A	#N/A	#N/A	#N/A	#N/A	#N/A	3.35091	#N/A	5.15417	3.38244	6.8907	2.3927	5.76893	7.42496	9.73051	7.15632	9.48545	7.85239	8.74566	5.98446	7.22467	5.4858	7.682	9.64195	2.68849	9.47979	7.66803	2.53306	2.29584	1.90457	1.55812	2.41705	#N/A	1.59814	#N/A	#N/A	1.86629	#N/A	#N/A	37	ENSG00000137752	CASP1	protein_coding	caspase 1 [Source:HGNC Symbol;Acc:HGNC:1499]
BAHD1	1.09325	#N/A	#N/A	#N/A	#N/A	#N/A	#N/A	#N/A	#N/A	1.15445	#N/A	#N/A	#N/A	1.05441	0.59671	0.978118	0.942136	#N/A	#N/A	1.77964	#N/A	1.80019	1.06874	#N/A	1.27536	#N/A	#N/A	1.20848	1.00665	#N/A	0.873342	#N/A	1.13911	1.26971	1.88462	2.2864	1.67978	1.92688	1.85885	1.80111	1.94463	2.48751	1.61236	1.57831	1.48639	1.85714	1.49349	1.88983	1.69357	1.33051	1.70365	#N/A	0.996801	1.22268	#N/A	#N/A	#N/A	1.06353	#N/A	1.7493	1.24767	#N/A	#N/A	37	ENSG00000140320	BAHD1	protein_coding	bromo adjacent homology domain containing 1 [Source:HGNC Symbol;Acc:HGNC:29153]
PLAC4	0.694529	#N/A	#N/A	#N/A	#N/A	#N/A	#N/A	#N/A	#N/A	1.30212	#N/A	0.501181	#N/A	2.11451	2.16264	2.77553	#N/A	#N/A	#N/A	#N/A	#N/A	0.756409	2.08262	#N/A	0.718531	0.866483	2.5829	1.09537	1.12414	#N/A	2.14874	0.66323	1.35904	#N/A	3.14151	0.625136	3.28068	3.79918	2.94457	2.96677	2.98186	3.4716	3.45817	3.93575	3.51683	2.48943	2.82258	2.7184	1.18938	3.97844	3.1159	1.84366	1.0466	#N/A	#N/A	#N/A	#N/A	#N/A	#N/A	#N/A	#N/A	0.916737	0.731225	37	ENSG00000280109	PLAC4	lncRNA	placenta enriched 4 [Source:HGNC Symbol;Acc:HGNC:14616]
PRICKLE4	0.913606	#N/A	#N/A	#N/A	#N/A	#N/A	#N/A	#N/A	#N/A	1.98176	#N/A	#N/A	#N/A	0.835531	#N/A	1.23051	#N/A	#N/A	0.94206	#N/A	0.860859	#N/A	2.3052	#N/A	#N/A	#N/A	3.53929	1.54153	1.60835	#N/A	5.25188	0.735971	2.66785	1.26604	4.27666	#N/A	3.84129	3.70533	4.08506	4.03957	3.78894	4.25364	3.25919	3.50551	3.49234	2.34555	3.00236	2.33665	1.62911	3.41965	3.6006	1.5622	1.69132	1.2591	#N/A	#N/A	#N/A	#N/A	0.788348	#N/A	1.66439	1.6617	1.01258	37	ENSG00000278224	PRICKLE4	protein_coding	prickle planar cell polarity protein 4 [Source:HGNC Symbol;Acc:HGNC:16805]
PRICKLE2	#N/A	4.39019	#N/A	#N/A	#N/A	#N/A	#N/A	1.12827	#N/A	1.91599	#N/A	1.25019	#N/A	#N/A	0.6119	#N/A	#N/A	#N/A	#N/A	#N/A	#N/A	#N/A	#N/A	#N/A	#N/A	5.1881	4.61076	4.49367	5.27887	5.10202	#N/A	0.910438	#N/A	0.709683	7.49893	8.01229	6.51731	8.25061	6.59598	6.57595	8.40442	5.17775	8.32438	6.47361	6.74797	5.78966	6.70368	7.088	3.17961	7.00278	6.75131	0.667344	0.651998	#N/A	0.982163	0.829391	#N/A	0.575468	#N/A	#N/A	1.33962	6.57263	3.9602	37	ENSG00000163637	PRICKLE2	protein_coding	prickle planar cell polarity protein 2 [Source:HGNC Symbol;Acc:HGNC:20340]
THSD7A	#N/A	4.72538	#N/A	#N/A	#N/A	#N/A	#N/A	#N/A	#N/A	0.955135	#N/A	#N/A	#N/A	#N/A	1.39634	0.99604	1.13861	#N/A	#N/A	#N/A	#N/A	#N/A	#N/A	#N/A	#N/A	3.88271	4.89649	3.91203	3.96173	2.97143	#N/A	#N/A	#N/A	#N/A	8.50835	6.5914	5.81879	11.9842	6.32715	6.3763	8.73488	7.06634	7.8959	6.23655	7.84188	8.36106	7.41289	8.65731	1.21129	6.82086	8.5237	3.42629	2.32267	1.90676	3.11022	2.12241	#N/A	1.6106	#N/A	2.03428	1.67511	3.51525	2.46171	37	ENSG00000005108	THSD7A	protein_coding	thrombospondin type 1 domain containing 7A [Source:HGNC Symbol;Acc:HGNC:22207]
GRIK2	#N/A	4.71179	#N/A	0.779559	#N/A	#N/A	1.41518	1.49678	#N/A	#N/A	#N/A	#N/A	#N/A	#N/A	2.35612	1.09736	0.802923	1.29622	#N/A	2.33138	1.46775	1.05606	#N/A	1.3337	1.20198	#N/A	4.41894	3.17938	5.1327	3.86161	1.00078	#N/A	#N/A	1.04057	1.12654	2.33396	1.36097	1.95012	#N/A	2.68103	3.71083	5.46543	0.691055	#N/A	#N/A	#N/A	#N/A	#N/A	#N/A	#N/A	4.02169	3.07435	2.15264	1.49395	2.50844	1.18097	#N/A	2.04704	#N/A	#N/A	1.60196	4.12302	3.76241	37	ENSG00000164418	GRIK2	protein_coding	glutamate ionotropic receptor kainate type subunit 2 [Source:HGNC Symbol;Acc:HGNC:4580]
EHBP1	#N/A	1.50769	#N/A	#N/A	#N/A	#N/A	#N/A	#N/A	#N/A	0.658823	#N/A	#N/A	#N/A	0.534209	#N/A	#N/A	#N/A	0.549671	#N/A	0.666543	#N/A	#N/A	0.484992	#N/A	#N/A	1.35118	1.14464	1.00806	1.25401	1.02115	#N/A	#N/A	#N/A	#N/A	1.30922	1.23847	1.1418	1.37634	1.1568	1.35096	1.35902	1.61239	1.04454	1.16628	1.29354	1.56773	1.09521	1.34446	1.95479	1.02879	1.3079	0.553133	0.569926	#N/A	1.00114	0.585481	1.07894	0.580951	#N/A	#N/A	0.723348	1.1324	1.13172	37	ENSG00000115504	EHBP1	protein_coding	EH domain binding protein 1 [Source:HGNC Symbol;Acc:HGNC:29144]
ITGB5	#N/A	1.41371	#N/A	0.844696	#N/A	#N/A	#N/A	2.42519	#N/A	1.20514	#N/A	0.965873	#N/A	0.332479	#N/A	#N/A	0.974681	0.514424	0.83882	#N/A	#N/A	#N/A	0.80648	#N/A	#N/A	1.54471	#N/A	#N/A	0.808134	2.4537	1.17905	0.698222	1.29009	1.41116	2.82183	3.29766	2.90181	2.55232	2.88988	2.76451	2.59815	2.69469	2.52278	2.34229	2.60495	2.96414	2.49406	2.63178	1.50273	2.36751	2.83703	#N/A	#N/A	#N/A	#N/A	#N/A	#N/A	#N/A	#N/A	#N/A	0.884233	5.57967	2.91364	37	ENSG00000082781	ITGB5	protein_coding	integrin subunit beta 5 [Source:HGNC Symbol;Acc:HGNC:6160]
CTIF#134030	#N/A	1.44779	#N/A	0.479134	#N/A	#N/A	#N/A	#N/A	#N/A	#N/A	#N/A	#N/A	0.366554	1.47091	0.290667	0.92379	#N/A	1.33427	1.65057	2.18464	0.928512	1.98017	0.984345	1.46243	0.731614	#N/A	0.850498	1.04869	0.823492	4.92715	0.90955	#N/A	0.834535	#N/A	0.47736	#N/A	#N/A	0.398849	#N/A	0.303748	0.375511	0.68061	#N/A	#N/A	#N/A	0.431646	#N/A	#N/A	#N/A	#N/A	0.492542	1.14319	0.749103	#N/A	1.36229	1.29973	1.24565	1.50976	0.844565	1.50172	#N/A	3.26178	2.22936	37	ENSG00000134030	CTIF	protein_coding	cap binding complex dependent translation initiation factor [Source:HGNC Symbol;Acc:HGNC:23925]
KNOP1	#N/A	1.68239	#N/A	#N/A	#N/A	#N/A	#N/A	0.632469	#N/A	0.426766	#N/A	#N/A	#N/A	1.20561	0.764545	1.18855	#N/A	1.02981	1.41653	#N/A	0.979314	1.04901	1.34123	1.61653	#N/A	1.16138	1.11433	1.11825	1.87167	1.79824	1.01753	#N/A	1.11431	1.28036	#N/A	1.21351	0.37395	0.267187	0.389241	0.327296	#N/A	#N/A	0.226753	0.490495	#N/A	0.575793	#N/A	0.313101	1.47284	0.389577	0.260397	0.46624	#N/A	1.02565	#N/A	1.10029	#N/A	#N/A	#N/A	#N/A	#N/A	2.30577	1.85966	37	ENSG00000103550	KNOP1	protein_coding	lysine rich nucleolar protein 1 [Source:HGNC Symbol;Acc:HGNC:34404]
GNA14	#N/A	1.7689	#N/A	#N/A	#N/A	#N/A	#N/A	#N/A	#N/A	1.17641	#N/A	0.93191	#N/A	#N/A	0.715943	#N/A	1.17753	#N/A	#N/A	#N/A	0.976743	#N/A	#N/A	#N/A	#N/A	2.08444	2.17422	6.554	6.56278	#N/A	#N/A	#N/A	#N/A	#N/A	5.54563	4.34334	4.78716	5.7751	4.23136	4.53869	5.76009	4.51305	5.88717	5.29975	5.74841	6.08985	5.53313	5.94861	0.886912	5.77255	5.35235	2.16758	2.6965	1.45016	2.84174	2.40301	1.40379	1.02694	#N/A	#N/A	2.20018	6.96859	3.92476	37	ENSG00000156049	GNA14	protein_coding	G protein subunit alpha 14 [Source:HGNC Symbol;Acc:HGNC:4382]
ANXA2	#N/A	0.999347	#N/A	#N/A	#N/A	#N/A	#N/A	#N/A	#N/A	1.07492	#N/A	0.756174	#N/A	#N/A	#N/A	#N/A	#N/A	#N/A	#N/A	#N/A	#N/A	#N/A	#N/A	#N/A	#N/A	1.87372	1.28905	1.17225	#N/A	2.16508	0.57279	0.860602	0.754919	0.889907	5.27539	4.99353	4.98507	4.83634	5.78651	5.02838	5.08521	4.74388	5.19524	4.49311	5.00449	4.34567	4.82976	4.78713	2.35356	4.61572	2.74334	1.41606	1.40946	0.716319	0.85343	1.49354	#N/A	1.17411	#N/A	#N/A	1.48801	1.70552	1.89618	37	ENSG00000182718	ANXA2	protein_coding	annexin A2 [Source:HGNC Symbol;Acc:HGNC:537]
STON1-GTF2A1L	#N/A	1.77377	#N/A	#N/A	#N/A	#N/A	#N/A	#N/A	#N/A	1.72761	#N/A	#N/A	#N/A	1.65166	2.7964	1.32304	1.47124	0.867686	2.83413	#N/A	#N/A	2.02977	2.66684	#N/A	#N/A	3.98795	4.06331	4.93342	4.93402	#N/A	2.95285	1.45923	4.38074	3.10408	7.53293	4.41928	7.52699	8.01835	10.4037	6.55597	9.52151	5.41717	7.26585	4.88359	5.96705	6.54453	6.48779	6.8311	#N/A	5.74111	7.38089	#N/A	#N/A	#N/A	#N/A	#N/A	#N/A	#N/A	#N/A	#N/A	1.02295	2.3951	3.38798	37	ENSG00000068781	STON1-GTF2A1L	protein_coding	STON1-GTF2A1L readthrough [Source:HGNC Symbol;Acc:HGNC:30651]
TTYH3	#N/A	1.89432	#N/A	#N/A	#N/A	#N/A	#N/A	#N/A	#N/A	1.22548	#N/A	#N/A	#N/A	1.91072	1.23484	1.66791	2.32482	2.74458	2.28452	#N/A	#N/A	1.62242	2.36751	1.91412	#N/A	#N/A	#N/A	#N/A	#N/A	#N/A	1.83906	#N/A	2.15649	1.87885	3.33223	1.88304	2.4835	2.78819	3.17854	2.8807	2.90671	3.08321	2.63334	3.18446	3.62295	3.61143	2.77516	2.95075	2.33122	3.19006	3.16428	1.14729	0.877831	1.05731	#N/A	#N/A	#N/A	1.28878	#N/A	#N/A	3.00116	2.71834	#N/A	37	ENSG00000136295	TTYH3	protein_coding	tweety family member 3 [Source:HGNC Symbol;Acc:HGNC:22222]
TMBIM6	#N/A	1.0658	#N/A	#N/A	#N/A	#N/A	#N/A	#N/A	#N/A	0.818304	#N/A	#N/A	#N/A	0.848871	0.613058	0.683115	#N/A	0.946585	#N/A	#N/A	#N/A	0.954974	0.68419	#N/A	#N/A	1.48765	0.545378	1.04469	0.693456	1.52457	1.07677	#N/A	1.30559	1.0276	1.70168	2.20821	2.68254	1.96975	1.82769	1.707	1.87615	2.357	1.4961	1.5813	1.68688	1.4799	1.36128	1.9311	0.975726	1.49085	1.93814	#N/A	#N/A	#N/A	#N/A	#N/A	#N/A	1.37984	#N/A	#N/A	0.769167	0.764877	1.23634	37	ENSG00000139644	TMBIM6	protein_coding	transmembrane BAX inhibitor motif containing 6 [Source:HGNC Symbol;Acc:HGNC:11723]
#286163	#N/A	#N/A	#N/A	#N/A	#N/A	#N/A	#N/A	1.40751	#N/A	2.44691	#N/A	#N/A	#N/A	1.30265	1.21766	#N/A	#N/A	#N/A	#N/A	#N/A	1.67613	#N/A	1.94375	#N/A	#N/A	1.73042	2.40096	2.00569	3.99863	#N/A	2.08897	#N/A	3.47716	2.62238	4.50172	3.97231	4.5909	4.57739	7.06431	4.88756	5.6507	4.9105	5.56859	4.19528	4.7514	5.77046	4.748	4.52878	#N/A	4.4153	5.77403	2.58225	4.47529	1.62545	2.41104	2.86359	#N/A	3.23677	#N/A	#N/A	3.1076	1.51115	#N/A	37	ENSG00000286163		lncRNA	novel transcript
TRAPPC10	#N/A	#N/A	#N/A	#N/A	#N/A	#N/A	#N/A	0.51413	#N/A	0.357254	#N/A	#N/A	#N/A	0.498079	#N/A	0.595832	#N/A	0.802155	#N/A	1.45419	0.844151	#N/A	0.40578	1.02151	#N/A	#N/A	#N/A	#N/A	#N/A	#N/A	0.905173	0.925005	0.634145	0.924872	0.599739	0.931904	0.45605	0.602884	0.588001	0.702425	0.615631	0.924915	0.478403	0.61187	0.60651	0.733504	0.440359	0.651432	0.717249	0.520127	0.682312	0.43022	0.595695	0.691975	0.829853	1.174	1.3265	#N/A	#N/A	#N/A	0.890809	#N/A	#N/A	37	ENSG00000160218	TRAPPC10	protein_coding	trafficking protein particle complex subunit 10 [Source:HGNC Symbol;Acc:HGNC:11868]
C8orf33	#N/A	#N/A	#N/A	#N/A	#N/A	#N/A	#N/A	0.825531	#N/A	1.16792	#N/A	#N/A	#N/A	0.785136	0.859868	0.687376	#N/A	1.01632	#N/A	#N/A	#N/A	1.1323	0.730339	1.60591	#N/A	#N/A	1.25743	0.889545	0.952828	#N/A	#N/A	1.23579	#N/A	1.05343	0.927447	#N/A	1.61374	1.00813	0.894216	1.14935	0.865757	1.02768	0.692406	0.988318	0.991306	0.74345	0.929256	1.04287	0.783397	0.765004	1.0497	0.639837	0.536252	1.05615	#N/A	1.04491	#N/A	#N/A	#N/A	#N/A	1.03824	1.224	1.4835	37	ENSG00000182307	C8orf33	protein_coding	chromosome 8 open reading frame 33 [Source:HGNC Symbol;Acc:HGNC:26104]
#259735	#N/A	#N/A	#N/A	#N/A	#N/A	#N/A	#N/A	0.317151	#N/A	#N/A	#N/A	#N/A	0.358273	4.03908	1.532	1.39868	0.435133	0.530605	#N/A	#N/A	#N/A	#N/A	0.850923	#N/A	#N/A	#N/A	0.60549	0.469725	0.575831	#N/A	1.52266	#N/A	0.911299	0.428589	3.79721	0.288267	2.75864	2.74538	2.37656	2.74828	3.30139	2.9045	2.76833	2.17471	2.02193	0.660847	2.55301	3.35601	0.548587	3.10436	3.23997	3.01445	#N/A	#N/A	0.457056	0.318484	#N/A	#N/A	#N/A	#N/A	0.459936	0.525647	0.446886	37	ENSG00000259735		lncRNA	novel transcript, sense intronic to MYO1E
ZNF124	#N/A	#N/A	#N/A	0.903007	#N/A	#N/A	#N/A	0.530399	#N/A	0.900534	#N/A	#N/A	0.828411	0.495746	0.720822	0.660188	#N/A	0.793432	#N/A	1.46272	#N/A	#N/A	0.931839	1.38925	#N/A	0.936595	#N/A	#N/A	#N/A	#N/A	#N/A	#N/A	#N/A	0.833951	1.15759	0.846046	1.25095	1.38081	1.19618	1.18721	1.17506	1.22887	1.09519	1.3157	1.17191	1.24884	0.986861	1.23594	1.06099	1.0418	1.10321	0.775474	0.69832	1.07144	#N/A	0.967726	#N/A	#N/A	0.936389	#N/A	1.04761	0.887343	#N/A	37	ENSG00000196418	ZNF124	protein_coding	zinc finger protein 124 [Source:HGNC Symbol;Acc:HGNC:12907]
NSMCE4A	#N/A	#N/A	#N/A	#N/A	#N/A	#N/A	#N/A	0.509604	#N/A	1.02847	#N/A	1.09737	#N/A	0.514857	#N/A	0.805843	0.821651	#N/A	0.936344	#N/A	#N/A	#N/A	0.506233	#N/A	#N/A	0.973042	0.901976	#N/A	1.4622	#N/A	0.597885	#N/A	0.657865	0.819397	1.80773	2.59178	2.26027	1.80996	1.75549	1.90377	1.71646	1.77435	1.70979	1.83022	2.06736	1.63125	1.61321	1.89832	2.24589	1.78292	1.5636	0.578775	0.717184	#N/A	#N/A	1.00862	#N/A	#N/A	#N/A	#N/A	1.04043	1.59438	1.22714	37	ENSG00000107672	NSMCE4A	protein_coding	NSE4 homolog A, SMC5-SMC6 complex component [Source:HGNC Symbol;Acc:HGNC:25935]
BNIP2	#N/A	#N/A	#N/A	#N/A	#N/A	#N/A	#N/A	#N/A	0.978886	0.835659	#N/A	1.28036	#N/A	0.752746	0.568405	0.548444	#N/A	1.09362	1.52078	1.96876	#N/A	1.04705	#N/A	1.75853	#N/A	#N/A	#N/A	#N/A	#N/A	#N/A	0.946897	#N/A	1.13481	#N/A	0.733049	#N/A	1.57975	0.727473	1.44715	0.883995	0.535414	0.774523	0.710548	0.762846	1.00159	1.15247	0.636357	0.852042	0.848998	0.754107	0.612337	0.950889	0.843273	1.2281	#N/A	1.06558	1.85477	1.24328	#N/A	#N/A	1.04336	0.772638	#N/A	37	ENSG00000140299	BNIP2	protein_coding	BCL2 interacting protein 2 [Source:HGNC Symbol;Acc:HGNC:1083]
#233635	#N/A	#N/A	#N/A	#N/A	#N/A	#N/A	#N/A	#N/A	#N/A	1.89114	#N/A	#N/A	0.640777	0.774299	1.13271	0.561773	#N/A	0.640286	#N/A	2.41009	#N/A	#N/A	1.39017	1.25066	#N/A	1.41812	1.73925	#N/A	0.889996	#N/A	#N/A	#N/A	#N/A	#N/A	3.37611	3.06532	3.98393	4.46448	3.85151	3.76114	4.11747	3.62193	3.739	3.71224	3.95175	2.72081	3.24302	3.77385	3.12877	3.83984	3.98151	2.0742	2.31066	1.24401	2.29822	3.76894	1.6219	1.09023	#N/A	#N/A	2.10709	#N/A	#N/A	37	ENSG00000233635		lncRNA	novel transcript, antisense to TANC2
NCOA7-AS1	#N/A	#N/A	#N/A	1.88604	#N/A	#N/A	#N/A	#N/A	#N/A	2.03284	#N/A	#N/A	1.01406	#N/A	#N/A	#N/A	1.23609	#N/A	#N/A	0.839593	#N/A	#N/A	1.02652	#N/A	#N/A	1.63891	#N/A	1.32745	1.67095	#N/A	2.08097	1.30136	1.92247	2.98749	3.51596	1.14848	3.30516	3.51509	4.69137	3.39394	3.18173	3.34516	3.67656	4.1738	3.60169	5.35643	3.19885	5.0827	1.72252	3.38246	3.3797	1.13602	2.19853	3.04428	1.56093	#N/A	#N/A	#N/A	1.72211	#N/A	1.46891	#N/A	1.29453	37	ENSG00000232131	NCOA7-AS1	lncRNA	NCOA7 antisense RNA 1 [Source:HGNC Symbol;Acc:HGNC:40954]
CLINT1	#N/A	#N/A	#N/A	0.372227	#N/A	#N/A	#N/A	#N/A	#N/A	0.613313	#N/A	0.953231	0.372078	0.367278	#N/A	0.402675	#N/A	#N/A	#N/A	#N/A	0.783805	0.868637	0.444187	#N/A	#N/A	#N/A	0.422596	0.710088	0.512504	#N/A	0.650849	#N/A	0.555878	#N/A	0.6189	0.714456	0.786981	0.556097	0.766331	0.662814	0.513952	0.635928	0.480593	0.685341	0.85053	0.781643	0.485209	0.607416	1.02902	0.586665	0.546195	0.449045	#N/A	0.932323	0.68887	#N/A	1.1291	1.25503	#N/A	#N/A	0.55378	#N/A	#N/A	37	ENSG00000113282	CLINT1	protein_coding	clathrin interactor 1 [Source:HGNC Symbol;Acc:HGNC:23186]
APOL2	#N/A	#N/A	#N/A	#N/A	#N/A	#N/A	#N/A	#N/A	#N/A	1.25931	#N/A	#N/A	#N/A	1.13033	1.3144	0.998344	0.954654	#N/A	1.25964	#N/A	#N/A	#N/A	1.5829	1.49464	1.67331	1.40123	#N/A	1.52677	#N/A	#N/A	1.2849	#N/A	0.848373	#N/A	2.40886	1.60327	2.57066	2.13909	2.79052	2.60919	2.28714	2.24711	2.03439	1.80128	2.13651	1.65253	1.9103	2.27305	1.15979	2.16786	2.22048	1.45224	1.69418	#N/A	1.59966	#N/A	1.67578	1.96451	#N/A	1.8099	1.99191	#N/A	#N/A	37	ENSG00000128335	APOL2	protein_coding	apolipoprotein L2 [Source:HGNC Symbol;Acc:HGNC:619]
SPANXA2-OT1	#N/A	#N/A	#N/A	#N/A	#N/A	#N/A	#N/A	#N/A	#N/A	1.25232	#N/A	#N/A	#N/A	1.80528	2.19575	1.48512	1.51727	1.98644	2.25363	#N/A	#N/A	2.02828	1.77271	#N/A	1.99412	#N/A	3.05243	4.32524	2.04031	#N/A	#N/A	#N/A	2.24819	#N/A	4.63084	2.6821	2.92799	4.23	4.11752	3.58046	4.80169	5.27586	4.44666	3.25249	4.17162	5.94699	4.04546	4.26142	2.2071	3.60381	5.24356	1.79139	#N/A	#N/A	3.04751	1.45269	#N/A	1.43953	#N/A	#N/A	1.34287	#N/A	1.79536	37	ENSG00000277215	SPANXA2-OT1	lncRNA	SPANXA2 overlapping transcript 1 [Source:HGNC Symbol;Acc:HGNC:31683]
AOC3	#N/A	#N/A	#N/A	#N/A	#N/A	#N/A	#N/A	#N/A	#N/A	1.2716	#N/A	#N/A	#N/A	3.14689	2.37132	2.56739	1.21709	2.83292	1.77879	1.03842	1.78594	1.6784	2.31485	1.02383	#N/A	1.39712	3.36496	#N/A	3.34489	#N/A	1.88764	#N/A	1.30315	1.60925	9.12147	2.71272	9.39921	9.39837	6.58639	5.68413	10.176	7.61916	12.1056	5.97364	7.43976	5.50286	10.0676	7.55666	1.34893	9.73196	9.9494	#N/A	#N/A	#N/A	#N/A	#N/A	#N/A	#N/A	#N/A	#N/A	#N/A	2.83577	1.25805	37	ENSG00000131471	AOC3	protein_coding	amine oxidase copper containing 3 [Source:HGNC Symbol;Acc:HGNC:550]
AKR1C3	#N/A	#N/A	#N/A	#N/A	#N/A	#N/A	#N/A	#N/A	#N/A	1.15938	#N/A	1.32474	#N/A	#N/A	1.2125	#N/A	1.17374	#N/A	1.49081	#N/A	#N/A	#N/A	1.00564	#N/A	#N/A	1.18455	2.12426	4.10824	2.79337	#N/A	1.1873	#N/A	1.31079	1.86448	1.06264	2.54164	2.40582	1.00369	3.71054	1.53854	1.02418	#N/A	5.11583	3.31103	5.75188	2.0478	4.53106	2.17706	#N/A	6.57605	#N/A	4.41916	2.59797	2.03532	3.77618	1.29542	0.896827	2.59126	1.46572	#N/A	2.24062	2.22135	#N/A	37	ENSG00000196139	AKR1C3	protein_coding	aldo-keto reductase family 1 member C3 [Source:HGNC Symbol;Acc:HGNC:386]
#226622	#N/A	#N/A	#N/A	0.200489	#N/A	#N/A	#N/A	#N/A	#N/A	1.07378	#N/A	#N/A	#N/A	3.7294	0.713897	#N/A	#N/A	0.636669	0.277807	#N/A	0.280866	#N/A	0.817043	0.201674	#N/A	0.276177	0.517076	0.308753	#N/A	#N/A	0.886487	#N/A	0.647398	#N/A	6.31567	0.16471	4.1656	5.06563	4.64891	4.38844	5.88766	0.612548	5.124	0.910856	2.42995	0.39068	4.65088	4.12304	#N/A	0.424167	4.94084	2.36257	0.67855	0.29942	0.386857	#N/A	#N/A	0.250356	#N/A	#N/A	0.389553	0.299561	#N/A	37	ENSG00000226622		lncRNA	novel transcript
ALS2	#N/A	#N/A	#N/A	#N/A	#N/A	#N/A	#N/A	#N/A	#N/A	0.478308	#N/A	#N/A	#N/A	0.282394	0.354808	#N/A	#N/A	0.556263	0.772558	1.15607	#N/A	#N/A	0.506222	#N/A	0.950651	#N/A	1.04949	1.32165	1.70558	#N/A	0.315752	#N/A	#N/A	0.966755	0.529244	0.971107	0.741674	0.56524	0.66003	0.648099	0.492738	0.813403	0.549117	0.697051	0.755539	0.970696	0.545974	0.663402	1.57263	0.648845	0.472426	0.621877	#N/A	#N/A	0.612794	0.732223	#N/A	1.13556	#N/A	#N/A	0.840572	1.90942	1.37191	37	ENSG00000003393	ALS2	protein_coding	alsin Rho guanine nucleotide exchange factor ALS2 [Source:HGNC Symbol;Acc:HGNC:443]
CRYBG1	#N/A	#N/A	#N/A	#N/A	#N/A	#N/A	#N/A	#N/A	#N/A	0.538237	#N/A	#N/A	#N/A	1.01765	1.49474	1.48382	2.06075	1.22578	#N/A	#N/A	#N/A	#N/A	0.749423	1.28726	#N/A	#N/A	#N/A	#N/A	#N/A	#N/A	2.01311	1.75281	1.15236	1.18121	0.485286	1.18558	0.781913	0.669134	0.654696	0.718055	0.425955	0.482022	0.632839	0.86349	0.880514	0.867967	0.633964	0.657554	#N/A	0.904371	0.683826	2.26044	2.1999	1.15716	2.15541	1.92856	1.93093	2.25091	1.26288	#N/A	1.10032	#N/A	#N/A	37	ENSG00000112297	CRYBG1	protein_coding	crystallin beta-gamma domain containing 1 [Source:HGNC Symbol;Acc:HGNC:356]
CCNYL1	#N/A	#N/A	#N/A	#N/A	#N/A	#N/A	#N/A	#N/A	#N/A	#N/A	#N/A	0.875979	#N/A	1.40571	0.788107	1.2929	1.11574	1.60894	0.97457	#N/A	1.57733	1.61027	0.781689	1.20701	1.25899	#N/A	0.553989	0.705103	1.16198	#N/A	1.49124	1.98616	1.24508	0.731402	0.246212	#N/A	0.354608	0.351451	#N/A	0.328035	0.330315	0.75209	#N/A	#N/A	#N/A	0.555207	#N/A	#N/A	0.730508	#N/A	0.569527	1.21039	#N/A	#N/A	1.42664	1.10815	1.45517	2.27639	#N/A	2.41405	0.798658	1.32905	1.74855	37	ENSG00000163249	CCNYL1	protein_coding	cyclin Y like 1 [Source:HGNC Symbol;Acc:HGNC:26868]
DSCAML1	4.08076	3.6871	#N/A	0.98492	#N/A	#N/A	#N/A	2.66266	#N/A	2.11554	#N/A	1.28048	#N/A	#N/A	#N/A	#N/A	1.15797	#N/A	#N/A	#N/A	#N/A	#N/A	#N/A	#N/A	#N/A	1.67165	#N/A	1.90194	4.11236	4.62912	1.21947	#N/A	1.54934	1.19974	6.98011	7.16789	6.08369	7.80238	5.5192	6.41815	8.11334	6.40467	7.17609	6.1011	6.38179	5.90044	6.64308	6.79733	3.49879	6.55608	7.64872	#N/A	1.33743	1.36948	#N/A	#N/A	2.30027	#N/A	#N/A	#N/A	#N/A	2.05234	3.25938	36	ENSG00000177103	DSCAML1	protein_coding	DS cell adhesion molecule like 1 [Source:HGNC Symbol;Acc:HGNC:14656]
ABO#175164	3.95615	#N/A	#N/A	#N/A	#N/A	#N/A	#N/A	#N/A	#N/A	1.93572	#N/A	1.01089	#N/A	#N/A	1.812	#N/A	#N/A	0.64743	#N/A	#N/A	1.18613	#N/A	1.05213	#N/A	#N/A	3.54487	3.18148	3.93004	2.66063	#N/A	4.35823	2.89949	5.1447	4.71553	9.00752	6.23762	6.83197	11.6984	6.77672	7.26161	10.0761	7.26813	9.13766	6.52991	7.60932	8.05062	9.09185	8.751	3.4853	7.06988	7.72725	#N/A	#N/A	1.26175	#N/A	#N/A	1.53536	#N/A	#N/A	#N/A	#N/A	3.75511	5.48542	36	ENSG00000175164	ABO	protein_coding	ABO, alpha 1-3-N-acetylgalactosaminyltransferase and alpha 1-3-galactosyltransferase [Source:HGNC Symbol;Acc:HGNC:79]
DGKZ	1.74513	#N/A	#N/A	0.882686	#N/A	#N/A	#N/A	0.982351	#N/A	#N/A	#N/A	#N/A	0.669722	4.91472	3.49404	4.50376	2.3289	5.15155	3.98569	6.05864	3.06052	3.30016	1.44099	3.39644	2.19531	#N/A	0.792464	0.976305	0.51325	#N/A	2.41506	1.39509	1.94175	0.807916	#N/A	#N/A	#N/A	#N/A	#N/A	#N/A	#N/A	#N/A	#N/A	#N/A	0.326042	#N/A	#N/A	#N/A	1.05596	0.284053	#N/A	1.77669	1.47912	1.67976	1.74607	1.87131	3.38671	2.44251	1.63106	1.86505	0.76354	#N/A	#N/A	36	ENSG00000149091	DGKZ	protein_coding	diacylglycerol kinase zeta [Source:HGNC Symbol;Acc:HGNC:2857]
OLFML2A	3.23791	2.63949	#N/A	#N/A	#N/A	#N/A	#N/A	#N/A	#N/A	0.925916	#N/A	#N/A	#N/A	2.64901	#N/A	1.61143	#N/A	2.57517	1.20647	#N/A	#N/A	1.38159	1.32671	1.68935	#N/A	3.00948	3.02573	1.41599	2.7453	#N/A	#N/A	#N/A	#N/A	#N/A	4.13738	2.55687	3.6463	4.48955	4.98461	4.31683	4.47623	3.56291	5.68847	3.36651	5.05597	3.48977	5.09223	4.6701	1.49367	6.84911	4.49677	1.25621	#N/A	1.19567	#N/A	#N/A	#N/A	#N/A	#N/A	#N/A	0.8435	2.5576	4.44702	36	ENSG00000185585	OLFML2A	protein_coding	olfactomedin like 2A [Source:HGNC Symbol;Acc:HGNC:27270]
TET3	1.87408	#N/A	#N/A	#N/A	#N/A	#N/A	#N/A	0.717728	#N/A	0.72235	#N/A	#N/A	#N/A	1.47082	1.54759	2.021	#N/A	2.30897	0.997119	2.03878	1.25978	1.75375	1.22938	1.01461	1.3882	#N/A	#N/A	#N/A	#N/A	#N/A	#N/A	#N/A	#N/A	#N/A	1.40884	1.52456	1.08767	1.35668	1.33342	1.21822	1.2895	1.61218	1.25514	1.10496	1.47721	1.3416	1.19073	1.279	1.77924	1.2741	1.39457	0.672978	#N/A	1.63041	0.78864	#N/A	#N/A	1.2703	#N/A	#N/A	1.07249	#N/A	#N/A	36	ENSG00000187605	TET3	protein_coding	tet methylcytosine dioxygenase 3 [Source:HGNC Symbol;Acc:HGNC:28313]
VASH1-DT	2.98034	#N/A	#N/A	#N/A	#N/A	#N/A	#N/A	1.00073	#N/A	1.94041	#N/A	#N/A	#N/A	#N/A	#N/A	#N/A	1.16192	#N/A	#N/A	#N/A	#N/A	#N/A	1.05755	#N/A	#N/A	2.33778	2.48451	1.40965	2.6083	#N/A	1.58934	#N/A	1.28236	1.90897	6.34212	5.00864	5.78828	10.7853	6.4931	6.1385	7.30949	5.2535	6.65725	6.55751	5.07456	4.40769	6.53843	7.91383	4.0961	5.77182	6.63258	0.625267	1.86718	#N/A	1.46848	#N/A	#N/A	1.11921	#N/A	#N/A	2.01296	5.67948	4.58308	36	ENSG00000258569	VASH1-DT	lncRNA	VASH1 divergent transcript [Source:HGNC Symbol;Acc:HGNC:55446]
CFL1	2.59382	#N/A	#N/A	#N/A	#N/A	#N/A	#N/A	#N/A	#N/A	2.49788	#N/A	#N/A	#N/A	2.56674	2.22302	1.75803	2.16262	2.77954	2.81021	#N/A	2.53313	2.85	2.82327	1.24033	#N/A	2.73321	1.31808	1.20637	#N/A	#N/A	1.64811	#N/A	2.40038	2.57727	7.39832	5.08885	7.00838	7.18689	6.19301	5.92494	8.35643	9.11422	8.88391	4.28575	5.78866	4.74223	7.80373	6.71573	1.71623	7.80656	6.66836	#N/A	#N/A	#N/A	#N/A	#N/A	#N/A	#N/A	#N/A	#N/A	#N/A	1.0057	#N/A	36	ENSG00000172757	CFL1	protein_coding	cofilin 1 [Source:HGNC Symbol;Acc:HGNC:1874]
AGPAT4	2.12626	1.32846	#N/A	#N/A	#N/A	#N/A	#N/A	#N/A	#N/A	2.08265	#N/A	1.18873	0.506951	0.466914	#N/A	#N/A	#N/A	#N/A	#N/A	#N/A	0.819541	#N/A	0.706006	#N/A	#N/A	1.39476	#N/A	#N/A	#N/A	#N/A	1.47334	0.945714	1.35622	1.9186	7.16153	7.03172	5.9772	6.7976	5.9222	5.62224	7.55835	5.74752	7.17838	5.79918	5.68954	6.77059	6.00354	6.87007	2.53978	6.10356	6.79069	0.770208	1.04876	1.35839	0.802673	0.898581	#N/A	#N/A	#N/A	#N/A	1.28853	#N/A	#N/A	36	ENSG00000026652	AGPAT4	protein_coding	1-acylglycerol-3-phosphate O-acyltransferase 4 [Source:HGNC Symbol;Acc:HGNC:20885]
DRAM1	1.8301	#N/A	#N/A	#N/A	#N/A	#N/A	#N/A	0.873159	#N/A	1.35223	#N/A	#N/A	#N/A	0.518156	#N/A	#N/A	#N/A	0.888276	0.989954	#N/A	#N/A	#N/A	1.2631	#N/A	#N/A	1.01229	#N/A	#N/A	#N/A	#N/A	1.10429	#N/A	1.33719	1.49572	2.24782	6.8146	2.92456	2.67208	3.55326	2.75226	2.27041	2.07045	3.08098	2.75575	4.04584	2.12567	3.11552	2.96078	1.04858	3.51723	2.07137	0.887194	1.91054	0.777818	1.32481	0.936319	#N/A	#N/A	#N/A	#N/A	1.79759	2.46765	1.02525	36	ENSG00000136048	DRAM1	protein_coding	DNA damage regulated autophagy modulator 1 [Source:HGNC Symbol;Acc:HGNC:25645]
ITSN2	0.938427	#N/A	#N/A	#N/A	#N/A	#N/A	0.50176	0.517165	#N/A	0.590296	#N/A	#N/A	#N/A	0.190123	#N/A	0.299647	#N/A	0.339929	#N/A	1.05702	#N/A	#N/A	0.313295	#N/A	#N/A	#N/A	#N/A	#N/A	#N/A	#N/A	0.391462	#N/A	0.472263	0.572791	0.922616	1.25718	0.912433	0.882831	0.960758	0.902335	0.794996	1.05095	0.877023	1.03672	1.03753	1.20019	0.937106	1.01653	1.82349	0.926939	0.835173	0.583755	0.691302	0.686924	0.903307	0.657699	0.836775	#N/A	#N/A	#N/A	0.713791	#N/A	#N/A	36	ENSG00000198399	ITSN2	protein_coding	intersectin 2 [Source:HGNC Symbol;Acc:HGNC:6184]
ACTR3	1.37829	#N/A	#N/A	#N/A	#N/A	#N/A	#N/A	#N/A	#N/A	0.626394	#N/A	0.881488	#N/A	0.658284	0.352254	0.772948	#N/A	0.850025	1.0709	1.0383	0.841134	1.16125	0.926594	1.24295	0.65656	0.599284	#N/A	#N/A	#N/A	#N/A	0.944595	#N/A	1.04513	1.32829	1.15196	1.39669	1.33192	1.13715	1.49852	1.19602	1.0293	1.3836	1.04707	1.22196	1.22587	1.11714	1.04294	1.32865	1.47934	1.28558	0.83854	#N/A	#N/A	#N/A	#N/A	#N/A	#N/A	#N/A	#N/A	#N/A	0.492289	#N/A	#N/A	36	ENSG00000115091	ACTR3	protein_coding	actin related protein 3 [Source:HGNC Symbol;Acc:HGNC:170]
SLCO2A1	1.87117	#N/A	#N/A	#N/A	#N/A	#N/A	#N/A	#N/A	#N/A	#N/A	#N/A	#N/A	#N/A	4.25325	3.70586	4.01435	#N/A	4.3834	#N/A	0.803511	1.35109	1.42731	3.06077	0.79756	#N/A	#N/A	3.25357	1.66741	2.03064	#N/A	3.3845	#N/A	3.55661	2.10218	4.59346	3.59288	3.34571	5.43915	4.17687	4.49982	6.33621	5.18987	4.61569	4.26506	3.37598	5.1006	6.22678	4.28139	#N/A	5.48497	7.03734	2.73894	1.1956	#N/A	1.81656	#N/A	#N/A	#N/A	#N/A	#N/A	2.87147	#N/A	#N/A	36	ENSG00000174640	SLCO2A1	protein_coding	solute carrier organic anion transporter family member 2A1 [Source:HGNC Symbol;Acc:HGNC:10955]
TTLL3	1.40132	1.09881	#N/A	#N/A	#N/A	#N/A	#N/A	0.641708	#N/A	1.04392	#N/A	0.876599	#N/A	#N/A	#N/A	#N/A	#N/A	#N/A	#N/A	#N/A	#N/A	#N/A	#N/A	#N/A	#N/A	0.899191	1.20456	0.824256	#N/A	1.863	0.589132	#N/A	0.643398	0.874496	1.62204	2.47811	1.46243	1.63617	1.74455	1.61948	1.51983	1.72539	1.60987	1.83059	2.01459	1.66575	1.58849	1.89246	1.15835	1.79814	1.65407	0.508319	0.537624	#N/A	0.88824	1.01776	#N/A	0.665468	#N/A	#N/A	1.03909	0.773293	#N/A	36	ENSG00000214021	TTLL3	protein_coding	tubulin tyrosine ligase like 3 [Source:HGNC Symbol;Acc:HGNC:24483]
ARID4B	1.08213	0.891803	#N/A	#N/A	#N/A	#N/A	#N/A	#N/A	#N/A	0.551534	#N/A	0.539784	#N/A	0.219584	0.438771	0.398052	#N/A	0.350204	#N/A	#N/A	#N/A	#N/A	0.430177	#N/A	#N/A	0.635351	0.384323	0.411168	0.567995	#N/A	0.318186	0.503136	0.42813	0.523055	1.04677	1.16783	0.958915	0.93509	0.897263	0.919952	0.922089	1.22449	0.753192	0.96355	0.96366	1.21974	0.831054	1.0037	1.23187	0.793077	0.972526	#N/A	#N/A	0.412306	#N/A	#N/A	#N/A	#N/A	#N/A	#N/A	0.527358	#N/A	#N/A	36	ENSG00000054267	ARID4B	protein_coding	AT-rich interaction domain 4B [Source:HGNC Symbol;Acc:HGNC:15550]
CAPN12	3.8399	#N/A	#N/A	#N/A	#N/A	#N/A	#N/A	#N/A	#N/A	1.63084	#N/A	#N/A	0.967903	2.75508	4.44874	3.8424	#N/A	2.92754	1.73092	1.133	2.38981	2.23639	2.33613	#N/A	#N/A	#N/A	2.90402	2.5633	1.38249	#N/A	2.82592	#N/A	1.74296	1.66387	3.43956	1.55446	2.53515	3.72368	3.36051	3.55683	3.56129	4.07251	3.281	3.69385	3.52812	3.67296	2.66712	3.13508	#N/A	2.91703	3.5069	0.684548	0.993958	#N/A	#N/A	#N/A	#N/A	#N/A	#N/A	#N/A	#N/A	#N/A	#N/A	36	ENSG00000182472	CAPN12	protein_coding	calpain 12 [Source:HGNC Symbol;Acc:HGNC:13249]
PIK3CA	0.970205	0.973791	#N/A	0.343287	#N/A	#N/A	#N/A	#N/A	#N/A	0.713049	#N/A	0.779868	#N/A	0.273236	0.330139	#N/A	0.471485	#N/A	#N/A	#N/A	0.771687	0.534383	0.487552	#N/A	#N/A	0.795198	0.424581	0.920713	#N/A	#N/A	0.673997	#N/A	0.76278	0.589877	0.914231	0.774856	1.0108	0.950804	1.01908	0.943622	0.892432	1.14709	0.872647	0.946473	0.955396	1.50388	0.944389	1.14103	1.62709	0.948759	0.786984	#N/A	#N/A	#N/A	#N/A	#N/A	#N/A	#N/A	#N/A	#N/A	#N/A	0.959571	1.23089	36	ENSG00000121879	PIK3CA	protein_coding	phosphatidylinositol-4,5-bisphosphate 3-kinase catalytic subunit alpha [Source:HGNC Symbol;Acc:HGNC:8975]
CHST7	2.17062	1.57166	#N/A	2.43338	#N/A	#N/A	#N/A	#N/A	#N/A	1.92693	#N/A	#N/A	#N/A	#N/A	#N/A	#N/A	2.24665	#N/A	#N/A	#N/A	#N/A	#N/A	1.56961	#N/A	#N/A	3.68948	1.54065	1.46445	2.09662	1.88916	#N/A	#N/A	#N/A	#N/A	5.25054	3.48768	4.54283	5.80685	5.76743	5.23387	6.07508	5.27807	5.55166	4.02018	4.45707	3.85432	4.50027	5.6166	1.22794	4.81897	5.35117	1.82793	1.39848	2.85316	1.50608	1.3722	#N/A	#N/A	#N/A	#N/A	1.58127	1.15249	1.53821	36	ENSG00000147119	CHST7	protein_coding	carbohydrate sulfotransferase 7 [Source:HGNC Symbol;Acc:HGNC:13817]
B3GNT2	2.21781	#N/A	#N/A	#N/A	#N/A	#N/A	#N/A	#N/A	#N/A	1.86042	#N/A	1.45132	0.763187	2.89316	2.22196	2.53593	#N/A	4.38412	2.85185	2.59962	1.82693	2.484	2.32408	2.10467	#N/A	#N/A	#N/A	1.04416	#N/A	#N/A	2.26638	#N/A	2.31294	2.08686	4.22326	2.27161	4.90918	4.51767	5.5543	4.21596	4.29936	2.81304	6.23219	5.35936	6.38019	3.14017	5.45735	5.26087	2.61396	5.32358	3.86665	0.955879	#N/A	#N/A	#N/A	#N/A	#N/A	#N/A	#N/A	#N/A	#N/A	#N/A	#N/A	36	ENSG00000170340	B3GNT2	protein_coding	UDP-GlcNAc:betaGal beta-1,3-N-acetylglucosaminyltransferase 2 [Source:HGNC Symbol;Acc:HGNC:15629]
RBCK1	1.35893	1.1721	#N/A	#N/A	#N/A	#N/A	#N/A	#N/A	#N/A	0.795479	#N/A	#N/A	#N/A	0.577299	0.927613	0.824428	1.01631	0.664101	#N/A	#N/A	0.838303	0.775305	0.935187	#N/A	#N/A	#N/A	1.30486	0.678035	0.83809	#N/A	#N/A	#N/A	#N/A	0.777371	1.84322	2.6931	2.35669	1.85167	2.09693	1.94872	1.66507	1.86225	1.6217	1.73739	1.96582	2.02859	1.66264	1.72104	1.8368	1.79707	1.61651	0.679479	0.727493	#N/A	#N/A	#N/A	#N/A	#N/A	#N/A	#N/A	1.70798	0.73453	#N/A	36	ENSG00000125826	RBCK1	protein_coding	RANBP2-type and C3HC4-type zinc finger containing 1 [Source:HGNC Symbol;Acc:HGNC:15864]
ZNF800	1.08562	#N/A	#N/A	#N/A	#N/A	#N/A	#N/A	#N/A	#N/A	0.387075	#N/A	#N/A	#N/A	0.639072	0.367764	0.384011	0.978678	0.593345	0.888183	1.33067	#N/A	1.14868	0.467245	#N/A	#N/A	#N/A	#N/A	#N/A	#N/A	#N/A	0.578185	#N/A	0.437299	0.924994	0.344413	1.0512	0.490031	0.349881	0.517181	0.384984	0.343411	0.547906	0.329513	0.512494	0.4882	0.821057	0.359011	0.471265	#N/A	0.3159	0.398059	0.648304	0.970632	1.06351	0.896467	#N/A	#N/A	1.76671	#N/A	#N/A	0.747458	#N/A	#N/A	36	ENSG00000048405	ZNF800	protein_coding	zinc finger protein 800 [Source:HGNC Symbol;Acc:HGNC:27267]
LINC02328	1.96451	2.51389	#N/A	0.596592	#N/A	#N/A	#N/A	0.638147	#N/A	#N/A	#N/A	#N/A	0.984163	3.90105	1.52827	2.47374	#N/A	2.85279	3.08433	3.9875	2.53068	3.6283	0.695758	2.82446	1.25266	#N/A	#N/A	#N/A	0.859923	1.42205	3.20258	2.38932	2.24529	1.89547	#N/A	#N/A	#N/A	#N/A	0.668896	#N/A	#N/A	#N/A	1.50226	#N/A	1.68372	#N/A	1.1512	#N/A	#N/A	2.68086	#N/A	5.02654	2.53219	2.97307	7.83212	3.71987	4.87066	3.78467	1.70722	3.42003	#N/A	#N/A	#N/A	36	ENSG00000258733	LINC02328	lncRNA	long intergenic non-protein coding RNA 2328 [Source:HGNC Symbol;Acc:HGNC:53248]
TNXB#168477	1.76067	3.90042	#N/A	#N/A	#N/A	#N/A	#N/A	#N/A	#N/A	0.930551	#N/A	#N/A	#N/A	#N/A	#N/A	#N/A	#N/A	#N/A	#N/A	#N/A	#N/A	#N/A	#N/A	#N/A	#N/A	2.55852	3.00078	2.58729	3.66598	2.82025	0.806366	1.32346	1.26648	1.4129	9.32312	7.64637	6.30167	9.72494	5.92238	6.23121	8.93752	7.3315	9.1026	6.84415	7.85638	6.13753	7.70008	7.66961	2.7415	7.44227	7.02184	1.87965	0.886533	#N/A	1.23952	1.38479	#N/A	#N/A	#N/A	#N/A	1.11863	4.54688	3.19202	36	ENSG00000168477	TNXB	protein_coding	tenascin XB [Source:HGNC Symbol;Acc:HGNC:11976]
ARMH4	0.911955	#N/A	#N/A	#N/A	#N/A	#N/A	#N/A	#N/A	#N/A	0.382499	#N/A	#N/A	0.409727	0.336628	0.59389	#N/A	#N/A	0.498202	#N/A	0.901849	0.5934	#N/A	0.629576	#N/A	#N/A	#N/A	0.865188	0.7677	0.916685	#N/A	0.307356	#N/A	#N/A	#N/A	0.597573	#N/A	0.717245	0.596537	0.566592	0.540913	0.509188	0.759119	0.475231	0.678123	0.566018	1.22868	0.55642	0.709771	1.34838	0.495598	0.528891	0.264462	0.556843	#N/A	#N/A	0.819343	1.11279	#N/A	#N/A	#N/A	0.440918	0.996489	0.768265	36	ENSG00000139971	ARMH4	protein_coding	armadillo like helical domain containing 4 [Source:HGNC Symbol;Acc:HGNC:19846]
CASP4	1.19972	1.57564	#N/A	#N/A	#N/A	#N/A	#N/A	#N/A	#N/A	1.81364	#N/A	0.97163	#N/A	#N/A	#N/A	#N/A	#N/A	#N/A	#N/A	#N/A	#N/A	#N/A	0.583742	#N/A	#N/A	1.23083	#N/A	#N/A	#N/A	#N/A	0.750846	#N/A	0.939065	1.00723	6.42248	6.66965	7.71237	7.51334	6.20389	7.41273	8.07794	4.74227	7.64423	5.95781	6.88237	5.41372	6.96877	7.55495	2.01097	7.25011	6.96222	1.46155	2.09969	1.59184	1.0702	1.66128	#N/A	1.15004	0.84419	1.96751	1.3453	0.800938	#N/A	36	ENSG00000196954	CASP4	protein_coding	caspase 4 [Source:HGNC Symbol;Acc:HGNC:1505]
FRMD3	1.41284	2.61622	#N/A	#N/A	#N/A	#N/A	#N/A	0.330754	#N/A	#N/A	#N/A	#N/A	#N/A	2.63871	2.40133	2.00428	1.54019	3.62853	3.01986	#N/A	2.35306	1.42299	1.2258	1.37307	#N/A	1.77534	1.51724	2.49201	2.43087	2.09266	#N/A	#N/A	#N/A	#N/A	1.34765	2.19141	1.5786	1.52091	1.63344	1.97695	1.61738	1.54234	1.18861	1.34834	1.36795	1.54255	0.902941	1.38951	#N/A	1.39222	1.61894	#N/A	#N/A	#N/A	#N/A	#N/A	#N/A	#N/A	#N/A	#N/A	#N/A	2.71835	3.17146	36	ENSG00000172159	FRMD3	protein_coding	FERM domain containing 3 [Source:HGNC Symbol;Acc:HGNC:24125]
TMEM62	1.17879	#N/A	#N/A	#N/A	#N/A	#N/A	#N/A	#N/A	#N/A	1.28414	#N/A	1.55436	#N/A	0.360876	0.392042	0.666285	0.97146	#N/A	#N/A	#N/A	#N/A	#N/A	0.874892	#N/A	0.894945	1.13468	0.623443	#N/A	#N/A	#N/A	0.909926	#N/A	0.610591	0.917816	1.47326	2.57008	1.58645	1.66946	1.70237	1.69676	1.54064	1.38579	1.44746	1.74823	1.57611	1.86257	1.36503	1.57028	1.75223	1.70529	1.53547	0.496546	#N/A	#N/A	0.624358	1.2948	#N/A	#N/A	#N/A	#N/A	0.910885	0.839001	#N/A	36	ENSG00000137842	TMEM62	protein_coding	transmembrane protein 62 [Source:HGNC Symbol;Acc:HGNC:26269]
#285756	1.63732	#N/A	#N/A	#N/A	#N/A	#N/A	#N/A	0.849418	#N/A	1.01568	#N/A	#N/A	#N/A	1.68427	3.41877	1.65842	#N/A	1.84103	1.61161	#N/A	1.91361	1.21043	2.45305	2.39027	#N/A	1.23091	4.0296	1.5508	1.09526	#N/A	#N/A	#N/A	#N/A	#N/A	1.82218	1.68311	1.77887	2.21832	1.96364	1.63285	1.67454	1.89796	1.71738	2.49065	2.21552	1.96113	1.90741	1.71817	1.13596	2.19008	1.91939	#N/A	0.995413	1.45301	#N/A	#N/A	#N/A	#N/A	#N/A	#N/A	0.912413	#N/A	#N/A	36	ENSG00000285756		lncRNA	novel transcript
KIAA1549	2.18371	1.41038	#N/A	#N/A	#N/A	#N/A	#N/A	1.3988	#N/A	1.14555	#N/A	#N/A	#N/A	1.97894	3.59967	0.851378	#N/A	2.22519	2.46976	1.86254	#N/A	#N/A	1.8845	1.41419	1.4331	#N/A	#N/A	#N/A	1.50252	#N/A	1.5633	#N/A	#N/A	1.08532	1.31022	2.61462	1.59733	1.78667	2.08286	1.8988	1.69802	#N/A	1.8304	1.61346	1.32406	#N/A	0.865943	1.47169	#N/A	1.83517	1.40044	1.33126	1.3574	2.3598	2.4365	#N/A	#N/A	#N/A	#N/A	#N/A	1.14456	2.29436	#N/A	36	ENSG00000122778	KIAA1549	protein_coding	KIAA1549 [Source:HGNC Symbol;Acc:HGNC:22219]
LEPR	0.95878	4.20419	#N/A	#N/A	#N/A	#N/A	#N/A	#N/A	#N/A	1.30918	#N/A	#N/A	#N/A	0.721705	#N/A	#N/A	#N/A	0.800713	0.925821	#N/A	#N/A	#N/A	0.609253	#N/A	#N/A	1.0723	1.11789	0.926667	0.695321	#N/A	#N/A	#N/A	#N/A	#N/A	3.97201	3.02926	3.59709	3.78209	3.3346	3.73065	3.89515	3.82642	3.37678	3.34203	2.94376	4.37373	3.43378	3.58907	#N/A	2.97143	3.94831	0.972568	0.685594	#N/A	1.54657	1.43567	1.51373	1.17155	#N/A	#N/A	1.53725	1.68009	2.06852	36	ENSG00000116678	LEPR	protein_coding	leptin receptor [Source:HGNC Symbol;Acc:HGNC:6554]
RIMKLB	0.752604	4.17591	#N/A	#N/A	#N/A	#N/A	#N/A	#N/A	#N/A	1.17828	#N/A	1.72866	#N/A	#N/A	#N/A	#N/A	#N/A	#N/A	#N/A	#N/A	#N/A	#N/A	#N/A	#N/A	#N/A	1.71557	1.74986	1.81187	3.23351	1.35977	0.825134	0.977362	1.45325	0.934235	1.78957	2.98673	2.18147	1.98282	2.54535	2.08604	1.85363	1.36885	2.37166	2.27918	2.76013	2.15263	2.04807	2.26196	2.11639	2.59052	1.21046	#N/A	#N/A	0.549547	#N/A	0.961466	1.54986	#N/A	#N/A	#N/A	0.784211	2.50484	2.09309	36	ENSG00000166532	RIMKLB	protein_coding	ribosomal modification protein rimK like family member B [Source:HGNC Symbol;Acc:HGNC:29228]
CDK6-AS1	0.543865	#N/A	#N/A	0.296487	#N/A	#N/A	#N/A	0.501543	#N/A	2.49298	#N/A	#N/A	#N/A	2.43594	#N/A	2.4432	0.729944	1.47647	0.716642	#N/A	#N/A	#N/A	1.57677	#N/A	#N/A	0.720159	#N/A	#N/A	#N/A	#N/A	1.17501	#N/A	1.6548	#N/A	7.57086	0.524095	4.72664	8.06903	5.11093	5.40015	7.74703	4.74181	6.54948	6.16703	4.52583	2.57368	5.29107	8.19548	0.9911	8.18229	6.44155	2.0312	2.62377	#N/A	#N/A	0.631114	#N/A	#N/A	#N/A	#N/A	1.14139	0.754999	0.598837	36	ENSG00000237819	CDK6-AS1	lncRNA	CDK6 antisense RNA 1 [Source:HGNC Symbol;Acc:HGNC:40141]
OAS1	1.43088	#N/A	#N/A	#N/A	#N/A	#N/A	#N/A	#N/A	#N/A	1.66148	#N/A	#N/A	#N/A	1.69558	1.24454	0.985851	#N/A	1.15306	2.38104	#N/A	1.58527	#N/A	3.53879	#N/A	1.47671	#N/A	#N/A	#N/A	#N/A	#N/A	2.53177	2.15071	2.70209	1.51099	9.9258	2.5824	5.52582	10.4981	7.61461	7.36351	8.58168	8.09894	8.09776	6.59362	8.21439	6.57226	7.33678	7.27415	2.31486	6.49903	8.57322	1.67425	3.07912	2.08408	#N/A	2.3106	#N/A	#N/A	#N/A	#N/A	2.22764	#N/A	#N/A	36	ENSG00000089127	OAS1	protein_coding	2'-5'-oligoadenylate synthetase 1 [Source:HGNC Symbol;Acc:HGNC:8086]
TMEFF2	1.21489	3.22031	#N/A	1.26084	#N/A	#N/A	#N/A	#N/A	#N/A	2.1959	#N/A	#N/A	#N/A	1.99358	2.89676	0.614935	#N/A	2.6778	1.5628	1.84722	2.92459	2.85859	1.5093	1.11505	#N/A	2.44817	7.41451	3.61221	2.72189	#N/A	#N/A	#N/A	#N/A	#N/A	6.85947	3.94758	5.61654	6.53084	5.87269	5.32872	6.45742	5.27613	5.84669	5.18582	5.29185	7.88249	5.11966	5.57561	#N/A	6.47478	6.79738	#N/A	#N/A	#N/A	#N/A	#N/A	#N/A	#N/A	#N/A	#N/A	#N/A	4.25493	5.05534	36	ENSG00000144339	TMEFF2	protein_coding	transmembrane protein with EGF like and two follistatin like domains 2 [Source:HGNC Symbol;Acc:HGNC:11867]
TCF3	1.08282	#N/A	#N/A	#N/A	#N/A	#N/A	#N/A	0.701404	#N/A	1.0487	#N/A	#N/A	#N/A	0.631895	#N/A	0.681629	#N/A	0.674547	1.64569	#N/A	1.44116	1.03415	0.629364	#N/A	#N/A	#N/A	0.936948	1.43619	0.89719	#N/A	0.502542	#N/A	#N/A	1.14061	1.48829	1.51952	1.56612	1.53824	1.39006	1.36436	1.51985	1.66011	1.28283	1.36821	1.39833	1.75064	1.53803	1.47707	2.20674	1.46781	1.68409	0.59022	0.587059	1.64213	#N/A	#N/A	#N/A	#N/A	#N/A	#N/A	0.894458	#N/A	#N/A	36	ENSG00000071564	TCF3	protein_coding	transcription factor 3 [Source:HGNC Symbol;Acc:HGNC:11633]
VTI1A	0.51536	#N/A	#N/A	#N/A	#N/A	#N/A	#N/A	#N/A	#N/A	0.460682	#N/A	0.495921	#N/A	0.304258	#N/A	#N/A	0.572544	#N/A	0.604771	#N/A	0.586458	0.569155	0.520381	#N/A	#N/A	0.561183	#N/A	#N/A	#N/A	#N/A	0.772271	#N/A	0.711312	0.758614	0.759167	0.668811	0.411398	0.714593	0.621858	0.672202	0.675565	0.957899	0.524844	0.744211	0.815314	1.14658	0.63299	0.773988	1.67558	0.663501	0.62545	0.372405	0.329452	#N/A	0.585061	#N/A	1.17214	#N/A	#N/A	1.19752	0.551526	#N/A	#N/A	36	ENSG00000151532	VTI1A	protein_coding	vesicle transport through interaction with t-SNAREs 1A [Source:HGNC Symbol;Acc:HGNC:17792]
DICER1	0.640051	0.831181	#N/A	#N/A	#N/A	#N/A	#N/A	0.448007	#N/A	0.508374	#N/A	#N/A	#N/A	#N/A	0.28775	#N/A	#N/A	#N/A	#N/A	#N/A	#N/A	#N/A	#N/A	#N/A	#N/A	#N/A	0.601999	0.600298	0.553263	#N/A	#N/A	#N/A	0.42035	0.510965	0.714999	0.876378	0.639246	0.703373	0.51872	0.6537	0.641205	0.966604	0.347824	0.543309	0.544257	0.850015	0.461275	0.668718	1.47351	0.361856	0.684548	0.352127	0.475754	0.645167	0.613623	#N/A	1.0695	0.610841	#N/A	#N/A	0.582174	1.10203	0.866425	36	ENSG00000100697	DICER1	protein_coding	dicer 1, ribonuclease III [Source:HGNC Symbol;Acc:HGNC:17098]
GBE1	#N/A	3.12576	#N/A	0.605353	#N/A	#N/A	#N/A	0.944636	#N/A	#N/A	#N/A	#N/A	0.654583	2.4575	2.07611	2.58888	1.89392	2.55735	2.20634	3.56431	2.30359	2.45697	0.644836	2.24648	1.30632	#N/A	2.2215	2.69555	2.4801	0.986492	1.51762	1.30451	1.30715	0.632432	#N/A	#N/A	#N/A	#N/A	#N/A	#N/A	#N/A	#N/A	#N/A	#N/A	#N/A	#N/A	#N/A	#N/A	#N/A	#N/A	#N/A	2.45595	1.6684	1.49334	3.45838	2.01486	4.13187	3.00398	1.22786	2.5044	0.508782	3.31357	4.17747	36	ENSG00000114480	GBE1	protein_coding	1,4-alpha-glucan branching enzyme 1 [Source:HGNC Symbol;Acc:HGNC:4180]
NRG2	#N/A	3.5943	#N/A	1.31185	#N/A	#N/A	#N/A	2.02293	#N/A	#N/A	#N/A	#N/A	0.727091	3.64677	4.09179	4.20548	3.40062	3.82086	2.52997	6.41582	4.20903	4.2707	1.25945	2.28832	2.28604	1.2392	4.59413	4.64046	4.45805	2.57518	0.562029	#N/A	0.46608	#N/A	0.545392	#N/A	#N/A	#N/A	#N/A	#N/A	#N/A	#N/A	#N/A	#N/A	#N/A	#N/A	#N/A	#N/A	#N/A	#N/A	#N/A	2.99199	2.11561	2.45797	3.13214	2.78579	3.87802	3.11137	1.66801	5.70723	1.31325	5.88288	4.98135	36	ENSG00000158458	NRG2	protein_coding	neuregulin 2 [Source:HGNC Symbol;Acc:HGNC:7998]
MPPED2	#N/A	2.10449	#N/A	#N/A	#N/A	#N/A	#N/A	1.78881	#N/A	0.725996	#N/A	1.23663	#N/A	3.48138	3.18732	3.09877	1.66308	3.73524	2.83159	2.72781	2.8152	2.53085	1.45183	1.92378	#N/A	#N/A	#N/A	#N/A	1.79396	3.0198	3.39612	1.40915	2.89592	1.8789	#N/A	1.29786	1.2141	0.430701	2.5445	0.71691	#N/A	#N/A	3.57994	1.51258	2.86638	0.955315	2.70796	1.813	#N/A	3.81641	0.746563	#N/A	#N/A	#N/A	#N/A	#N/A	#N/A	#N/A	#N/A	#N/A	#N/A	2.90933	3.30371	36	ENSG00000066382	MPPED2	protein_coding	metallophosphoesterase domain containing 2 [Source:HGNC Symbol;Acc:HGNC:1180]
CD151	#N/A	1.63822	#N/A	#N/A	#N/A	#N/A	#N/A	#N/A	#N/A	0.756914	#N/A	#N/A	#N/A	1.0735	#N/A	0.838923	0.996066	1.23846	1.20818	#N/A	1.77437	#N/A	1.30893	#N/A	#N/A	1.50103	2.46388	2.49084	2.68284	1.6259	0.855483	#N/A	0.934222	1.06986	3.66302	4.80627	3.96155	3.18853	3.51489	3.29205	3.59247	3.79359	3.55453	2.86368	2.87372	3.21034	3.29707	3.72105	2.67195	3.40925	2.65016	#N/A	#N/A	#N/A	#N/A	#N/A	#N/A	#N/A	#N/A	#N/A	#N/A	3.22719	3.85883	36	ENSG00000177697	CD151	protein_coding	CD151 molecule (Raph blood group) [Source:HGNC Symbol;Acc:HGNC:1630]
TLNRD1	#N/A	1.93468	#N/A	#N/A	#N/A	#N/A	#N/A	#N/A	#N/A	2.89491	#N/A	#N/A	#N/A	1.17398	#N/A	0.984399	#N/A	#N/A	#N/A	#N/A	#N/A	#N/A	1.7609	#N/A	#N/A	2.16256	1.19914	1.36483	2.4857	#N/A	2.3275	#N/A	2.38356	2.80943	9.74287	4.24534	10.0563	10.0971	8.42037	7.09067	9.77324	5.66816	10.3471	6.73503	6.11661	6.27455	10.8079	10.3147	5.1965	10.2097	8.31999	1.28962	1.26108	2.03279	#N/A	1.44799	#N/A	1.52577	#N/A	#N/A	1.99356	4.94649	#N/A	36	ENSG00000140406	TLNRD1	protein_coding	talin rod domain containing 1 [Source:HGNC Symbol;Acc:HGNC:13519]
OXNAD1	#N/A	1.38737	#N/A	#N/A	#N/A	#N/A	#N/A	0.471565	#N/A	0.672399	#N/A	#N/A	0.420008	1.47137	1.27198	1.17413	1.11739	1.43568	1.66378	2.01081	1.39674	1.35607	1.33817	1.48791	1.13315	#N/A	1.22167	1.21745	1.38989	#N/A	0.598207	#N/A	0.746658	0.802208	#N/A	0.875624	#N/A	#N/A	0.53917	#N/A	#N/A	#N/A	0.587175	0.564736	0.838248	0.942378	0.657513	0.722934	0.90248	0.754386	0.362285	#N/A	1.01935	#N/A	#N/A	#N/A	1.18954	#N/A	#N/A	#N/A	0.611923	#N/A	#N/A	36	ENSG00000154814	OXNAD1	protein_coding	oxidoreductase NAD binding domain containing 1 [Source:HGNC Symbol;Acc:HGNC:25128]
#250397	#N/A	1.76994	#N/A	1.09815	#N/A	#N/A	#N/A	#N/A	#N/A	1.21797	#N/A	2.70795	#N/A	0.519316	#N/A	0.750051	#N/A	#N/A	#N/A	#N/A	#N/A	#N/A	1.37538	#N/A	#N/A	1.73906	#N/A	#N/A	2.47872	#N/A	2.24931	#N/A	1.89335	1.44576	2.75017	3.04012	2.98323	3.14111	3.30487	2.57241	3.04023	3.45286	2.85409	2.20557	2.99886	2.63825	2.81135	2.91526	1.58549	3.00358	2.90015	0.83715	1.26946	#N/A	#N/A	1.76485	#N/A	#N/A	1.81045	#N/A	1.53902	4.69763	3.60235	36	ENSG00000250397		lncRNA	novel transcript
CCBE1	#N/A	1.24166	#N/A	2.50603	#N/A	#N/A	#N/A	2.20815	#N/A	1.74587	#N/A	1.08554	#N/A	#N/A	#N/A	#N/A	#N/A	#N/A	#N/A	#N/A	#N/A	#N/A	#N/A	#N/A	#N/A	#N/A	2.80888	3.40808	3.45401	#N/A	2.83359	#N/A	2.61526	1.48673	5.74965	1.60218	3.10039	5.44555	4.36443	4.72264	5.9742	4.27828	4.81072	6.32344	4.07101	5.42621	4.65027	4.89433	1.50296	3.97712	5.72994	2.49631	2.11334	#N/A	1.56511	#N/A	#N/A	1.48842	1.74538	#N/A	1.70611	3.22027	2.83491	36	ENSG00000183287	CCBE1	protein_coding	collagen and calcium binding EGF domains 1 [Source:HGNC Symbol;Acc:HGNC:29426]
DNAH17	#N/A	0.922161	#N/A	#N/A	#N/A	#N/A	#N/A	#N/A	#N/A	0.815721	#N/A	0.808569	#N/A	2.29977	3.16173	2.04963	1.41502	1.27591	#N/A	0.627712	#N/A	#N/A	2.07024	#N/A	#N/A	#N/A	1.67259	1.92784	1.66079	#N/A	#N/A	#N/A	1.47154	1.33239	1.55837	#N/A	1.00023	1.66132	1.69362	1.54765	1.71007	1.86897	1.45039	1.09877	1.38921	1.96194	1.73533	1.55556	#N/A	1.46928	1.66009	1.39753	1.49764	1.86504	1.19314	#N/A	#N/A	#N/A	1.17695	#N/A	#N/A	1.6368	#N/A	36	ENSG00000187775	DNAH17	protein_coding	dynein axonemal heavy chain 17 [Source:HGNC Symbol;Acc:HGNC:2946]
GLIS1	#N/A	#N/A	#N/A	#N/A	#N/A	#N/A	#N/A	1.64056	#N/A	#N/A	#N/A	#N/A	#N/A	2.07459	2.85293	0.957077	1.3954	1.60578	1.17433	#N/A	0.915436	0.914575	#N/A	0.547657	0.85886	1.1003	2.94298	1.38977	1.52301	#N/A	0.856898	#N/A	#N/A	#N/A	3.58391	#N/A	1.04418	1.96467	1.17159	1.85364	2.85116	3.8036	1.06293	2.158	1.60982	2.04752	1.16018	1.81577	#N/A	#N/A	2.30238	2.77389	1.32684	#N/A	1.42354	0.815844	#N/A	0.855139	#N/A	#N/A	#N/A	1.14601	#N/A	36	ENSG00000174332	GLIS1	protein_coding	GLIS family zinc finger 1 [Source:HGNC Symbol;Acc:HGNC:29525]
POU5F1#204531	#N/A	#N/A	#N/A	#N/A	#N/A	#N/A	#N/A	2.26358	#N/A	1.15672	#N/A	#N/A	#N/A	1.33652	1.15044	1.09285	#N/A	1.48292	#N/A	#N/A	#N/A	#N/A	2.08877	#N/A	1.43368	#N/A	3.09479	1.71959	2.71702	#N/A	1.47795	#N/A	1.18995	1.66192	2.44078	#N/A	1.84035	2.33219	2.11934	2.58823	2.34414	2.49916	2.49041	2.03286	3.01602	2.59763	2.089	2.46775	2.10506	2.30703	2.03375	1.54289	0.840727	#N/A	2.37103	#N/A	#N/A	#N/A	#N/A	#N/A	1.13049	1.34308	1.10221	36	ENSG00000204531	POU5F1	protein_coding	POU class 5 homeobox 1 [Source:HGNC Symbol;Acc:HGNC:9221]
ANKRD12	#N/A	#N/A	#N/A	#N/A	#N/A	#N/A	#N/A	0.301907	#N/A	0.293505	#N/A	#N/A	#N/A	0.573995	0.336463	0.485619	0.392139	0.58269	0.761852	0.927202	0.431213	0.838487	0.548175	0.577894	#N/A	#N/A	#N/A	#N/A	#N/A	0.938231	0.605187	#N/A	0.499431	0.68672	0.603479	1.04626	0.591363	0.511382	0.497003	0.538438	0.455445	0.965125	0.410735	0.507511	0.507252	0.812159	0.537634	0.606747	1.25319	0.487574	0.385013	#N/A	#N/A	0.332281	#N/A	#N/A	0.88718	#N/A	#N/A	#N/A	#N/A	#N/A	#N/A	36	ENSG00000101745	ANKRD12	protein_coding	ankyrin repeat domain 12 [Source:HGNC Symbol;Acc:HGNC:29135]
MSX1	#N/A	#N/A	#N/A	#N/A	#N/A	#N/A	#N/A	1.321	#N/A	2.23779	#N/A	#N/A	#N/A	0.819955	1.0736	#N/A	#N/A	#N/A	#N/A	#N/A	#N/A	#N/A	0.955707	#N/A	#N/A	1.17429	3.70918	1.97899	1.51066	#N/A	2.79856	#N/A	3.85208	1.8273	8.22167	0.907097	8.31672	6.5162	6.41339	6.38965	6.66563	4.21881	8.95929	5.63034	4.86324	4.12739	6.48578	8.79279	1.83596	5.33134	5.78103	3.09331	2.01459	#N/A	1.37689	1.13202	#N/A	1.26397	#N/A	#N/A	1.52836	1.65752	#N/A	36	ENSG00000163132	MSX1	protein_coding	msh homeobox 1 [Source:HGNC Symbol;Acc:HGNC:7391]
ZNF85#105750	#N/A	#N/A	#N/A	#N/A	#N/A	#N/A	#N/A	0.994447	#N/A	2.36793	#N/A	#N/A	#N/A	0.949109	1.37446	1.17384	#N/A	0.990693	#N/A	#N/A	1.35173	2.26726	1.01783	#N/A	#N/A	#N/A	0.991518	#N/A	#N/A	#N/A	0.887482	#N/A	1.52506	2.57521	3.11135	4.41604	4.55646	3.52656	4.7513	3.71496	3.18995	2.58295	4.72321	3.36021	5.37458	2.53943	3.80598	4.06456	1.04524	3.90587	3.69074	0.962388	1.19049	1.83368	#N/A	2.57988	1.3325	#N/A	#N/A	#N/A	1.22723	#N/A	#N/A	36	ENSG00000105750	ZNF85	protein_coding	zinc finger protein 85 [Source:HGNC Symbol;Acc:HGNC:13160]
MAP2K1	#N/A	#N/A	#N/A	#N/A	#N/A	#N/A	#N/A	0.427458	#N/A	#N/A	#N/A	#N/A	0.37203	0.949074	0.576813	0.687008	1.21112	1.04484	1.279	0.936971	#N/A	0.898558	0.788767	1.07389	#N/A	#N/A	#N/A	#N/A	#N/A	#N/A	1.1124	#N/A	1.55589	0.673808	0.631827	0.897958	0.512045	0.594252	0.674127	0.466799	0.513119	0.858734	0.574802	#N/A	0.581063	0.515538	0.62183	0.734975	1.0735	0.650073	0.357413	0.423198	0.587784	#N/A	0.656988	0.763688	#N/A	0.922164	#N/A	#N/A	#N/A	#N/A	#N/A	36	ENSG00000169032	MAP2K1	protein_coding	mitogen-activated protein kinase kinase 1 [Source:HGNC Symbol;Acc:HGNC:6840]
#273748	#N/A	#N/A	#N/A	#N/A	#N/A	#N/A	#N/A	0.394926	#N/A	0.533685	#N/A	#N/A	#N/A	0.310175	0.350035	#N/A	#N/A	#N/A	#N/A	#N/A	#N/A	#N/A	0.478102	#N/A	#N/A	#N/A	0.471018	0.898221	0.493932	1.43006	0.347113	#N/A	0.461076	0.685335	0.552533	0.943452	0.511162	0.511531	0.624985	0.635677	0.450869	0.600858	0.521709	0.810657	0.563965	0.778617	0.548953	0.598969	0.909488	0.668377	0.605417	0.233268	0.425224	0.670025	0.629413	0.694103	#N/A	#N/A	#N/A	#N/A	0.568145	0.910094	#N/A	36	ENSG00000273748		protein_coding
#286274	#N/A	#N/A	#N/A	#N/A	#N/A	#N/A	#N/A	0.346493	#N/A	#N/A	#N/A	#N/A	#N/A	4.22461	2.28286	1.89109	0.478225	#N/A	#N/A	#N/A	#N/A	#N/A	0.909096	#N/A	#N/A	#N/A	0.776409	0.548403	0.564677	#N/A	2.56353	#N/A	1.06951	0.547231	3.04714	0.415037	2.6518	2.4218	3.42855	3.91049	2.87696	2.53809	3.43388	3.05856	3.16086	1.49103	3.01006	3.58217	#N/A	3.85824	2.59958	4.34342	1.47156	0.550805	0.587807	0.422146	#N/A	0.425191	0.374326	#N/A	0.590147	#N/A	#N/A	36	ENSG00000286274		lncRNA	novel transcript
PRKAA1	#N/A	#N/A	#N/A	0.423722	#N/A	#N/A	#N/A	0.408037	#N/A	0.685548	#N/A	#N/A	#N/A	#N/A	#N/A	#N/A	0.660864	#N/A	#N/A	#N/A	#N/A	#N/A	#N/A	#N/A	#N/A	#N/A	1.17609	1.30293	1.34337	#N/A	0.974088	#N/A	1.28517	0.774317	0.684534	0.977535	0.790704	0.787432	1.02613	0.714352	0.688927	0.787848	0.855501	0.878043	0.88723	1.01558	0.851902	0.961446	1.0182	0.935011	0.605822	0.682077	0.793239	0.934829	0.588552	1.69347	#N/A	1.43138	#N/A	#N/A	1.02259	0.754468	0.896642	36	ENSG00000132356	PRKAA1	protein_coding	protein kinase AMP-activated catalytic subunit alpha 1 [Source:HGNC Symbol;Acc:HGNC:9376]
CCM2	#N/A	#N/A	#N/A	#N/A	#N/A	#N/A	#N/A	#N/A	#N/A	0.667947	#N/A	#N/A	#N/A	0.406399	0.312097	0.491318	#N/A	0.403266	#N/A	1.4184	#N/A	#N/A	0.548791	1.19139	#N/A	0.681721	#N/A	#N/A	#N/A	#N/A	0.77081	0.823919	0.61763	1.09689	1.10192	1.35808	1.18123	1.16016	1.03173	1.19352	1.11872	1.07274	0.917855	1.0577	1.10854	1.23834	0.816575	1.18906	1.49608	1.08282	1.27857	0.277911	0.446765	0.504952	0.588569	0.811578	#N/A	#N/A	#N/A	#N/A	0.665361	#N/A	#N/A	36	ENSG00000136280	CCM2	protein_coding	CCM2 scaffold protein [Source:HGNC Symbol;Acc:HGNC:21708]
YWHAB	#N/A	#N/A	#N/A	#N/A	#N/A	#N/A	#N/A	#N/A	#N/A	2.04979	#N/A	1.47345	#N/A	1.01802	#N/A	0.963442	0.828819	1.38806	1.26445	1.27863	1.09464	1.99876	1.28717	1.50358	#N/A	1.44311	0.474765	0.772189	#N/A	#N/A	1.2707	#N/A	1.58593	1.50469	5.01733	4.8829	5.07579	5.72329	5.47329	5.24582	5.84367	5.92073	5.7337	4.98495	5.07859	3.80435	4.69311	5.00007	2.30576	5.32189	4.92704	#N/A	#N/A	#N/A	#N/A	#N/A	#N/A	#N/A	#N/A	#N/A	0.89971	#N/A	#N/A	36	ENSG00000166913	YWHAB	protein_coding	tyrosine 3-monooxygenase/tryptophan 5-monooxygenase activation protein beta [Source:HGNC Symbol;Acc:HGNC:12849]
MTHFD1L	#N/A	#N/A	#N/A	#N/A	#N/A	#N/A	#N/A	#N/A	#N/A	1.67724	#N/A	#N/A	#N/A	0.650744	#N/A	0.64397	#N/A	1.044	#N/A	#N/A	1.8057	#N/A	0.874569	#N/A	0.963898	2.54232	1.09443	#N/A	#N/A	2.32237	#N/A	#N/A	0.943987	1.46654	5.03485	4.24939	3.53595	5.64844	4.07794	4.46763	5.86463	4.80763	4.87099	4.6444	3.99641	4.07065	4.19939	5.62892	2.18762	4.633	5.46688	1.81734	1.87919	#N/A	2.61361	1.21997	#N/A	1.25324	1.02988	#N/A	2.11692	#N/A	#N/A	36	ENSG00000120254	MTHFD1L	protein_coding	methylenetetrahydrofolate dehydrogenase (NADP+ dependent) 1 like [Source:HGNC Symbol;Acc:HGNC:21055]
#257438	#N/A	#N/A	#N/A	#N/A	#N/A	#N/A	#N/A	#N/A	#N/A	2.54087	#N/A	#N/A	1.08338	2.27762	1.72124	1.41271	#N/A	1.67412	0.784638	#N/A	#N/A	0.62976	1.55797	#N/A	0.680127	#N/A	1.99036	0.953092	0.945726	#N/A	6.26187	0.70682	2.0827	0.939378	3.18479	#N/A	3.64721	3.23446	3.69969	2.7368	2.44175	2.03239	3.5979	3.03672	2.76689	1.26462	3.55024	2.86056	1.313	3.86665	2.59569	#N/A	1.94008	#N/A	#N/A	#N/A	#N/A	0.613349	#N/A	#N/A	0.979431	#N/A	#N/A	36	ENSG00000257438		lncRNA	novel transcript, antisense to NUAK1
#223725	#N/A	#N/A	#N/A	#N/A	#N/A	#N/A	#N/A	#N/A	#N/A	1.80399	#N/A	1.42787	1.06454	1.12076	2.04421	1.23588	1.4923	1.74478	#N/A	#N/A	1.98783	#N/A	2.02792	2.18706	#N/A	#N/A	#N/A	#N/A	#N/A	#N/A	3.15396	#N/A	2.60097	4.60325	4.18528	4.30582	3.12345	4.56334	3.98092	4.30733	4.86899	2.90956	4.0752	3.31973	4.03833	4.41707	4.28484	4.11758	#N/A	4.44985	4.36537	1.63778	0.811631	#N/A	4.33676	#N/A	#N/A	1.52645	#N/A	#N/A	1.65302	#N/A	3.59615	36	ENSG00000223725		lncRNA	novel transcript
AGRN	#N/A	#N/A	#N/A	#N/A	#N/A	#N/A	#N/A	#N/A	#N/A	1.85254	#N/A	#N/A	#N/A	3.6088	3.48644	3.06959	1.26911	3.50719	1.64103	1.04741	1.48159	1.74643	2.5797	#N/A	#N/A	1.66185	2.28793	1.74465	2.48556	#N/A	2.05057	#N/A	2.80647	2.30312	5.18098	2.77179	4.49797	6.03584	3.94093	4.95912	6.47621	5.02671	6.60012	5.05887	5.35589	5.43476	5.34401	6.71906	1.54396	5.71107	5.24469	#N/A	#N/A	#N/A	#N/A	#N/A	#N/A	#N/A	#N/A	#N/A	#N/A	2.25287	#N/A	36	ENSG00000188157	AGRN	protein_coding	agrin [Source:HGNC Symbol;Acc:HGNC:329]
ZNF799	#N/A	#N/A	#N/A	#N/A	#N/A	#N/A	#N/A	#N/A	#N/A	1.30076	#N/A	#N/A	#N/A	0.732014	0.940812	0.750046	1.27033	0.873876	#N/A	#N/A	3.37332	#N/A	1.03886	#N/A	#N/A	1.45864	1.91719	#N/A	1.85553	#N/A	1.96266	1.80735	1.14938	1.11927	1.62588	1.52244	2.06271	1.96727	1.53599	1.73436	1.76002	1.94653	1.74474	1.62864	1.59003	1.83479	2.09448	1.88693	1.92019	1.52894	1.99295	#N/A	1.71496	2.54353	#N/A	#N/A	1.30075	#N/A	#N/A	#N/A	1.96227	#N/A	#N/A	36	ENSG00000196466	ZNF799	protein_coding	zinc finger protein 799 [Source:HGNC Symbol;Acc:HGNC:28071]
SH3BP5	#N/A	#N/A	#N/A	0.685382	#N/A	#N/A	#N/A	#N/A	#N/A	0.630467	#N/A	#N/A	#N/A	0.73442	#N/A	#N/A	#N/A	1.00814	#N/A	#N/A	#N/A	#N/A	#N/A	0.907372	#N/A	#N/A	#N/A	#N/A	#N/A	#N/A	2.12254	1.75081	1.44473	1.65637	0.847681	1.03548	1.08386	0.935567	0.818832	0.883905	0.829213	1.00892	0.848029	0.689974	0.845472	0.961082	0.640057	0.866817	1.14007	0.755012	0.859739	2.25693	2.3559	1.21744	2.16685	2.0323	1.67204	2.11841	1.64244	1.3947	1.18309	#N/A	#N/A	36	ENSG00000131370	SH3BP5	protein_coding	SH3 domain binding protein 5 [Source:HGNC Symbol;Acc:HGNC:10827]
ARID3B	#N/A	#N/A	#N/A	#N/A	#N/A	#N/A	#N/A	#N/A	#N/A	1.04184	#N/A	#N/A	#N/A	1.09231	0.632241	1.33262	1.3518	1.38861	#N/A	2.13046	#N/A	1.85524	1.58348	1.5315	#N/A	#N/A	#N/A	#N/A	#N/A	#N/A	1.44234	#N/A	1.40196	1.66297	1.0284	1.06835	0.995327	1.13986	0.895428	0.911136	1.03665	1.30728	0.831171	1.08732	1.03362	1.28882	0.975937	1.03292	1.06001	0.794489	1.42121	1.95969	1.4035	1.88689	1.79578	1.37178	#N/A	#N/A	#N/A	#N/A	1.06484	#N/A	#N/A	36	ENSG00000179361	ARID3B	protein_coding	AT-rich interaction domain 3B [Source:HGNC Symbol;Acc:HGNC:14350]
USP6NL	#N/A	#N/A	#N/A	#N/A	#N/A	#N/A	#N/A	#N/A	#N/A	0.818492	#N/A	#N/A	#N/A	1.51404	0.851193	1.82947	#N/A	1.52079	1.83113	#N/A	#N/A	2.18092	1.35052	1.57823	#N/A	1.33441	#N/A	#N/A	#N/A	2.64645	0.978478	#N/A	1.37477	1.59227	2.91064	2.60101	2.70376	2.95457	3.08332	3.24685	2.91094	2.63142	2.88922	2.91434	3.21836	3.20056	2.77706	2.94789	2.17675	2.82412	2.69617	1.00478	0.989381	#N/A	#N/A	1.96387	#N/A	#N/A	#N/A	#N/A	1.29552	1.76337	#N/A	36	ENSG00000148429	USP6NL	protein_coding	USP6 N-terminal like [Source:HGNC Symbol;Acc:HGNC:16858]
ACTR2	#N/A	#N/A	#N/A	#N/A	#N/A	#N/A	#N/A	#N/A	#N/A	0.467569	#N/A	0.945517	#N/A	0.488801	0.512404	0.564505	0.738688	0.50185	#N/A	1.53617	#N/A	1.12323	0.591831	1.29055	#N/A	#N/A	#N/A	#N/A	#N/A	#N/A	0.848223	#N/A	0.775186	0.82821	0.691795	0.613242	1.22746	0.662949	0.973824	0.793432	0.59243	0.970183	0.559403	0.71937	0.676033	1.26743	0.619555	0.77607	1.08304	0.681621	0.56412	0.286075	0.461069	0.655742	#N/A	#N/A	#N/A	1.32136	#N/A	#N/A	0.595004	#N/A	#N/A	36	ENSG00000138071	ACTR2	protein_coding	actin related protein 2 [Source:HGNC Symbol;Acc:HGNC:169]
VRK1	#N/A	#N/A	#N/A	#N/A	#N/A	#N/A	#N/A	#N/A	#N/A	0.697824	#N/A	#N/A	#N/A	0.989148	1.23593	1.13644	1.41727	1.65546	#N/A	#N/A	#N/A	1.43079	1.38257	2.88365	1.3726	#N/A	0.645923	#N/A	#N/A	#N/A	0.432049	#N/A	0.832299	#N/A	1.66135	2.4466	1.52165	1.68362	1.52399	1.75744	1.52936	1.55296	1.53028	1.64771	1.56593	1.64532	1.54211	1.7747	1.03585	1.51671	1.48744	1.0055	0.929845	1.01085	1.15772	2.48441	#N/A	#N/A	#N/A	#N/A	1.45956	#N/A	#N/A	36	ENSG00000100749	VRK1	protein_coding	VRK serine/threonine kinase 1 [Source:HGNC Symbol;Acc:HGNC:12718]
AKR1E2	#N/A	#N/A	#N/A	#N/A	#N/A	#N/A	#N/A	#N/A	#N/A	0.729801	#N/A	#N/A	#N/A	0.837656	0.850214	1.21725	1.44751	1.49045	#N/A	#N/A	#N/A	#N/A	0.858689	#N/A	#N/A	1.50252	1.21422	1.39942	#N/A	#N/A	1.27296	#N/A	0.766047	1.24721	1.05019	2.14633	1.31228	1.21731	1.07936	1.28235	1.14765	1.12948	1.19821	1.0013	0.957	1.35866	0.916534	1.14845	#N/A	1.08635	1.27456	0.722616	0.874793	#N/A	#N/A	1.44963	#N/A	1.24874	#N/A	#N/A	1.09048	1.45207	3.93153	36	ENSG00000165568	AKR1E2	protein_coding	aldo-keto reductase family 1 member E2 [Source:HGNC Symbol;Acc:HGNC:23437]
GNB4	3.05041	#N/A	#N/A	#N/A	#N/A	#N/A	#N/A	#N/A	#N/A	1.69155	#N/A	#N/A	#N/A	0.652113	0.868928	0.632807	0.68891	0.641628	#N/A	#N/A	1.05218	0.787104	1.16552	#N/A	#N/A	1.7265	#N/A	#N/A	#N/A	1.87377	1.71339	1.05085	2.03658	1.67238	3.77283	3.89577	4.13428	4.26563	4.75729	4.26725	3.72304	3.05225	4.21959	3.82955	4.00221	3.41763	3.64552	3.99852	#N/A	3.93753	3.75825	#N/A	#N/A	#N/A	#N/A	#N/A	#N/A	#N/A	#N/A	#N/A	1.07999	2.88545	2.87684	35	ENSG00000114450	GNB4	protein_coding	G protein subunit beta 4 [Source:HGNC Symbol;Acc:HGNC:20731]
NEDD4	1.73801	2.93595	#N/A	0.270876	#N/A	#N/A	#N/A	#N/A	#N/A	#N/A	#N/A	#N/A	0.813758	2.22552	1.73387	2.35947	2.15778	1.87954	1.6152	4.65869	1.98789	2.82352	#N/A	1.69484	1.70609	#N/A	2.6868	2.45337	2.74127	2.16644	1.54795	1.25336	1.59243	0.959663	#N/A	#N/A	#N/A	#N/A	#N/A	#N/A	#N/A	#N/A	#N/A	#N/A	#N/A	#N/A	#N/A	#N/A	#N/A	#N/A	#N/A	3.44818	2.05687	1.9156	4.37882	2.79147	6.57076	3.75592	1.44034	2.35663	0.57701	3.4981	2.35339	35	ENSG00000069869	NEDD4	protein_coding	NEDD4 E3 ubiquitin protein ligase [Source:HGNC Symbol;Acc:HGNC:7727]
MX2	3.27908	#N/A	#N/A	#N/A	#N/A	#N/A	#N/A	1.17297	#N/A	2.42024	#N/A	1.60383	#N/A	#N/A	1.21398	#N/A	1.78661	#N/A	0.625698	#N/A	0.967504	0.888056	0.825372	#N/A	#N/A	0.963578	#N/A	#N/A	#N/A	2.86938	3.75616	1.65893	2.74808	4.88731	12.3989	5.81553	8.14506	10.3158	6.40711	8.61337	10.2899	8.20172	9.02787	8.19657	7.73484	9.58588	9.01735	9.08105	5.00761	8.38709	8.90718	#N/A	1.98758	#N/A	#N/A	#N/A	#N/A	#N/A	#N/A	#N/A	1.26805	#N/A	#N/A	35	ENSG00000183486	MX2	protein_coding	MX dynamin like GTPase 2 [Source:HGNC Symbol;Acc:HGNC:7533]
ARHGAP19	2.46442	#N/A	#N/A	#N/A	#N/A	#N/A	#N/A	#N/A	#N/A	0.877099	#N/A	#N/A	#N/A	0.971709	0.970981	1.01476	#N/A	0.95977	#N/A	#N/A	1.23826	1.12708	1.10829	1.32281	#N/A	#N/A	#N/A	0.776724	#N/A	#N/A	0.808745	#N/A	1.00003	0.754441	1.41118	2.20886	1.26057	1.3881	1.35312	1.52668	1.52917	2.18015	1.27465	1.59714	1.54295	1.4755	1.33173	1.5164	1.86679	1.39289	1.73423	0.490768	1.02465	0.805056	#N/A	#N/A	#N/A	#N/A	#N/A	#N/A	1.43185	#N/A	#N/A	35	ENSG00000213390	ARHGAP19	protein_coding	Rho GTPase activating protein 19 [Source:HGNC Symbol;Acc:HGNC:23724]
CRIM1#150938	1.29967	3.7412	#N/A	0.581987	#N/A	#N/A	#N/A	#N/A	#N/A	0.275724	#N/A	0.584678	#N/A	4.86908	2.57086	3.8172	2.05623	4.67384	3.53745	4.11176	4.41897	2.66779	1.1478	2.34365	0.653577	1.03134	2.57342	2.21053	2.31735	1.54493	2.19497	1.37982	1.76168	1.85825	#N/A	1.48564	#N/A	#N/A	0.680217	#N/A	#N/A	#N/A	0.890278	0.602894	0.895276	#N/A	0.54151	#N/A	#N/A	0.732891	#N/A	#N/A	#N/A	#N/A	#N/A	#N/A	#N/A	#N/A	#N/A	#N/A	#N/A	2.96075	3.13577	35	ENSG00000150938	CRIM1	protein_coding	cysteine rich transmembrane BMP regulator 1 [Source:HGNC Symbol;Acc:HGNC:2359]
BABAM2	1.18199	#N/A	#N/A	#N/A	#N/A	#N/A	#N/A	#N/A	#N/A	#N/A	#N/A	#N/A	0.27706	0.768039	0.458207	0.627463	0.577649	0.778426	0.837705	2.13994	0.97149	0.827165	0.408933	0.648536	0.663063	#N/A	0.466615	0.502361	0.553462	#N/A	0.347165	0.589293	0.320041	#N/A	#N/A	#N/A	#N/A	#N/A	#N/A	#N/A	#N/A	#N/A	#N/A	#N/A	#N/A	0.446633	#N/A	0.253062	0.575211	#N/A	#N/A	0.85381	0.523852	0.628217	1.35683	0.672482	1.35077	1.09419	0.748459	2.47407	0.473074	0.618887	0.776131	35	ENSG00000158019	BABAM2	protein_coding	BRISC and BRCA1 A complex member 2 [Source:HGNC Symbol;Acc:HGNC:1106]
DPYD	0.903517	2.50826	#N/A	0.503688	#N/A	#N/A	#N/A	0.538213	#N/A	0.495503	#N/A	0.753485	#N/A	#N/A	0.503798	#N/A	0.537805	#N/A	#N/A	#N/A	#N/A	#N/A	#N/A	#N/A	#N/A	#N/A	#N/A	#N/A	#N/A	1.30503	0.902505	1.28115	0.876685	1.20379	0.704137	0.891647	0.572545	0.644025	0.676016	0.739577	0.561524	0.777539	0.558636	0.818381	0.753151	0.997015	0.521535	0.63121	1.37447	0.612496	0.916716	#N/A	0.634476	0.365937	#N/A	0.399464	1.08933	#N/A	#N/A	#N/A	0.408496	#N/A	#N/A	35	ENSG00000188641	DPYD	protein_coding	dihydropyrimidine dehydrogenase [Source:HGNC Symbol;Acc:HGNC:3012]
GCNT1	2.62461	#N/A	#N/A	#N/A	#N/A	#N/A	#N/A	#N/A	#N/A	#N/A	#N/A	#N/A	#N/A	1.51181	1.49144	1.77883	1.97175	2.56597	#N/A	3.53887	2.18048	#N/A	1.60117	1.64914	#N/A	#N/A	#N/A	#N/A	#N/A	#N/A	1.46737	#N/A	1.75887	1.25062	4.00174	2.47212	2.99345	3.19796	3.98059	3.21558	3.7247	2.01417	3.5929	3.38346	4.1588	2.17351	3.27587	3.71688	#N/A	3.48138	1.42709	2.4442	1.46294	#N/A	2.71939	2.49718	#N/A	2.33346	#N/A	#N/A	2.41843	#N/A	#N/A	35	ENSG00000187210	GCNT1	protein_coding	glucosaminyl (N-acetyl) transferase 1 [Source:HGNC Symbol;Acc:HGNC:4203]
WIPF2	1.28066	1.37896	#N/A	#N/A	#N/A	#N/A	#N/A	#N/A	#N/A	0.374367	#N/A	#N/A	#N/A	0.487799	#N/A	0.409631	1.24235	#N/A	#N/A	0.912673	#N/A	0.638219	0.592509	#N/A	#N/A	1.25644	0.515376	0.698256	#N/A	#N/A	0.581398	0.735126	0.676305	0.504571	0.743525	0.822733	0.734824	0.736066	0.716234	0.746194	0.655149	0.897639	0.68923	0.782834	1.16262	0.972001	0.798183	0.992193	2.17182	0.805955	0.61514	#N/A	0.399039	#N/A	#N/A	#N/A	#N/A	#N/A	#N/A	#N/A	#N/A	0.680339	#N/A	35	ENSG00000171475	WIPF2	protein_coding	WAS/WASL interacting protein family member 2 [Source:HGNC Symbol;Acc:HGNC:30923]
ZFP36L1	1.29701	1.11147	#N/A	#N/A	#N/A	#N/A	#N/A	#N/A	#N/A	0.936584	#N/A	1.57641	#N/A	0.697324	0.792573	0.400714	#N/A	1.07074	1.08998	#N/A	0.685555	0.732465	0.776002	1.22411	#N/A	#N/A	#N/A	#N/A	#N/A	#N/A	0.616579	#N/A	0.681198	0.905815	1.86291	2.09349	2.81892	2.05868	3.09113	2.53462	1.95956	1.60392	2.21959	2.25769	2.1474	2.30095	1.84027	2.07866	1.59992	1.9689	1.56677	#N/A	#N/A	#N/A	#N/A	#N/A	#N/A	#N/A	#N/A	#N/A	#N/A	0.866837	0.879566	35	ENSG00000185650	ZFP36L1	protein_coding	ZFP36 ring finger protein like 1 [Source:HGNC Symbol;Acc:HGNC:1107]
RABGAP1	0.932562	#N/A	#N/A	#N/A	#N/A	#N/A	#N/A	#N/A	#N/A	0.249582	#N/A	#N/A	#N/A	0.686388	0.614472	0.687581	#N/A	1.00281	0.557284	0.807317	#N/A	0.747052	0.605971	0.867497	#N/A	#N/A	#N/A	0.480623	0.762471	#N/A	0.549634	#N/A	0.599235	0.568942	0.432267	0.655962	0.360909	0.393484	0.407056	0.396747	0.338063	0.6298	0.319963	0.4613	0.398571	0.599207	0.335054	0.555987	1.34743	0.375737	0.389061	#N/A	#N/A	#N/A	#N/A	#N/A	#N/A	#N/A	#N/A	#N/A	#N/A	0.837127	1.08749	35	ENSG00000011454	RABGAP1	protein_coding	RAB GTPase activating protein 1 [Source:HGNC Symbol;Acc:HGNC:17155]
UBE2Q2	1.45577	#N/A	#N/A	#N/A	#N/A	#N/A	#N/A	#N/A	#N/A	1.42773	#N/A	0.827032	#N/A	0.44912	#N/A	0.440943	0.749252	#N/A	0.699657	#N/A	#N/A	#N/A	0.716566	#N/A	#N/A	1.21014	0.847815	#N/A	#N/A	#N/A	0.890322	#N/A	0.835061	0.962836	3.20231	2.80671	2.62148	3.4358	2.21602	3.37272	4.08625	3.96392	1.70513	2.19863	1.65804	2.65931	1.56341	2.31393	2.00439	1.56584	3.2655	0.283488	0.747269	#N/A	#N/A	0.791496	1.45842	#N/A	#N/A	#N/A	0.661619	#N/A	#N/A	35	ENSG00000140367	UBE2Q2	protein_coding	ubiquitin conjugating enzyme E2 Q2 [Source:HGNC Symbol;Acc:HGNC:19248]
WDR86	0.312876	#N/A	#N/A	#N/A	#N/A	#N/A	#N/A	0.160255	#N/A	1.08255	#N/A	#N/A	#N/A	1.55825	1.02788	0.609352	#N/A	0.319951	0.28141	#N/A	0.253364	#N/A	0.709909	#N/A	#N/A	0.211194	0.371117	0.289418	0.295476	#N/A	2.06298	#N/A	0.622521	0.258576	5.66058	#N/A	4.06736	6.27407	4.03202	3.95302	5.60307	0.562638	6.24568	1.22508	0.79079	0.417423	6.819	6.3706	#N/A	4.15932	6.49752	2.15591	0.622312	#N/A	#N/A	#N/A	#N/A	#N/A	#N/A	#N/A	0.352699	#N/A	#N/A	35	ENSG00000187260	WDR86	protein_coding	WD repeat domain 86 [Source:HGNC Symbol;Acc:HGNC:28020]
CARD8-AS1	1.40437	#N/A	#N/A	#N/A	#N/A	#N/A	#N/A	0.780916	#N/A	1.98759	#N/A	#N/A	#N/A	4.71671	4.96621	3.68481	1.37546	2.38877	1.03404	#N/A	#N/A	1.1916	3.27465	#N/A	#N/A	#N/A	#N/A	#N/A	#N/A	#N/A	4.35262	#N/A	3.62147	1.73889	3.89914	1.03111	4.71393	3.9143	5.07698	8.44453	5.38739	3.98177	5.37941	3.18071	4.75866	2.77892	4.14974	4.02012	2.27264	4.67537	3.84901	3.6044	2.77551	#N/A	1.61133	#N/A	#N/A	#N/A	#N/A	#N/A	2.03754	#N/A	#N/A	35	ENSG00000268001	CARD8-AS1	lncRNA	CARD8 antisense RNA 1 [Source:HGNC Symbol;Acc:HGNC:51408]
STARD4	2.83038	#N/A	#N/A	#N/A	#N/A	#N/A	#N/A	#N/A	#N/A	2.60903	#N/A	#N/A	#N/A	2.28883	4.24606	1.20356	#N/A	2.26717	1.73597	1.14844	2.26138	#N/A	1.62926	1.42296	#N/A	#N/A	#N/A	#N/A	#N/A	#N/A	2.10392	1.98503	2.6927	#N/A	8.92812	3.00728	9.02739	9.32086	9.69094	7.12177	12.4138	7.75369	9.51692	5.29379	5.3372	5.44982	6.41756	9.38204	3.88799	5.59803	6.41591	1.33951	0.887055	#N/A	#N/A	1.79511	#N/A	1.56549	#N/A	#N/A	#N/A	#N/A	#N/A	35	ENSG00000164211	STARD4	protein_coding	StAR related lipid transfer domain containing 4 [Source:HGNC Symbol;Acc:HGNC:18058]
SLC5A4-AS1	0.942453	#N/A	#N/A	#N/A	#N/A	#N/A	#N/A	#N/A	#N/A	1.0181	#N/A	#N/A	#N/A	3.29646	5.20971	3.60247	1.30014	2.0545	#N/A	#N/A	#N/A	0.712737	2.84223	#N/A	#N/A	#N/A	2.7015	#N/A	#N/A	#N/A	5.01427	#N/A	2.38474	1.09844	5.85561	0.853509	3.46699	4.87822	4.93301	5.02649	6.40485	4.285	5.4017	7.19278	6.53239	3.82145	5.41827	4.78828	1.2954	5.05281	4.84874	4.00915	2.14095	1.41475	#N/A	#N/A	#N/A	0.697626	#N/A	#N/A	1.61617	#N/A	#N/A	35	ENSG00000242082	SLC5A4-AS1	lncRNA	SLC5A4 antisense RNA 1 [Source:HGNC Symbol;Acc:HGNC:53163]
DNM2	0.930845	#N/A	#N/A	#N/A	#N/A	#N/A	#N/A	#N/A	#N/A	#N/A	#N/A	#N/A	#N/A	0.924733	0.826507	0.936318	0.824199	0.789871	0.604848	1.29921	1.14227	0.835455	0.87624	1.18954	#N/A	#N/A	#N/A	0.495192	#N/A	#N/A	0.810384	#N/A	0.69964	1.248	0.295497	#N/A	#N/A	0.314492	#N/A	0.192915	0.2621	0.469719	#N/A	0.43666	0.300858	0.556783	0.268744	0.48134	1.34564	0.282382	0.448807	0.374788	0.684829	#N/A	0.676011	0.844073	1.44216	#N/A	#N/A	#N/A	0.495137	#N/A	#N/A	35	ENSG00000079805	DNM2	protein_coding	dynamin 2 [Source:HGNC Symbol;Acc:HGNC:2974]
NLRC3	2.40732	#N/A	#N/A	0.901292	#N/A	#N/A	#N/A	1.45236	#N/A	#N/A	#N/A	#N/A	#N/A	3.21907	2.94341	3.96031	4.50544	2.83577	#N/A	1.17816	#N/A	1.75311	1.81813	1.44019	#N/A	#N/A	2.54077	2.07299	2.68092	#N/A	1.61662	#N/A	1.39502	#N/A	#N/A	#N/A	0.936677	0.833832	0.869154	#N/A	0.70803	0.874706	0.985974	1.32018	0.923074	1.02871	0.856831	1.02765	#N/A	1.12131	0.657644	2.19364	1.67287	#N/A	2.34781	#N/A	#N/A	1.2871	1.87636	#N/A	#N/A	#N/A	#N/A	35	ENSG00000167984	NLRC3	protein_coding	NLR family CARD domain containing 3 [Source:HGNC Symbol;Acc:HGNC:29889]
#273489	0.870147	#N/A	#N/A	#N/A	#N/A	#N/A	#N/A	#N/A	#N/A	0.874482	#N/A	#N/A	#N/A	1.61973	2.27634	1.05604	#N/A	2.20461	#N/A	#N/A	0.702575	#N/A	2.48193	#N/A	#N/A	#N/A	3.06568	1.36009	1.40519	#N/A	1.64751	#N/A	2.33151	#N/A	1.85578	0.738999	3.41527	2.01079	2.22449	2.28192	1.86567	2.06585	1.84298	2.50106	2.21919	2.37097	1.85522	2.34866	1.47252	1.8595	1.64402	1.04333	2.54658	#N/A	#N/A	0.619551	#N/A	#N/A	#N/A	#N/A	1.45884	1.00638	#N/A	35	ENSG00000273489		lncRNA	novel transcript, antisense to MKLN1
WWP2	0.950602	#N/A	#N/A	#N/A	#N/A	#N/A	#N/A	#N/A	#N/A	0.984112	#N/A	1.07052	#N/A	0.556853	1.17254	0.982159	1.00424	0.771061	0.9979	0.883539	0.769199	0.640627	0.963688	1.10749	#N/A	#N/A	#N/A	#N/A	#N/A	#N/A	0.899339	#N/A	0.81038	1.51675	1.67084	1.71666	1.61268	1.46983	1.6545	1.5844	1.47614	1.44767	1.58382	1.73113	1.75715	1.42956	1.58508	1.62734	2.12209	1.57297	1.52367	#N/A	#N/A	#N/A	#N/A	#N/A	#N/A	#N/A	#N/A	#N/A	0.868349	#N/A	#N/A	35	ENSG00000198373	WWP2	protein_coding	WW domain containing E3 ubiquitin protein ligase 2 [Source:HGNC Symbol;Acc:HGNC:16804]
TSHZ2	0.973238	4.02286	#N/A	#N/A	1.12062	#N/A	#N/A	#N/A	#N/A	0.636892	#N/A	1.08464	#N/A	#N/A	#N/A	#N/A	#N/A	#N/A	#N/A	#N/A	#N/A	#N/A	#N/A	#N/A	#N/A	2.04632	4.59125	4.21541	4.1186	3.41155	2.49593	1.89794	2.70549	3.13746	6.81248	7.15559	5.8656	7.27123	5.75577	6.46577	7.91922	7.31826	6.88923	5.29888	6.24094	5.97549	6.15316	7.11932	2.75297	5.81746	7.10416	#N/A	1.40575	#N/A	#N/A	#N/A	0.965482	#N/A	#N/A	#N/A	#N/A	1.22457	4.0541	35	ENSG00000182463	TSHZ2	protein_coding	teashirt zinc finger homeobox 2 [Source:HGNC Symbol;Acc:HGNC:13010]
ATG4C	1.08206	#N/A	#N/A	0.503962	#N/A	#N/A	#N/A	#N/A	#N/A	#N/A	#N/A	#N/A	#N/A	0.553768	0.531031	#N/A	0.795963	#N/A	#N/A	1.14061	#N/A	#N/A	0.493812	1.57084	#N/A	#N/A	#N/A	#N/A	#N/A	#N/A	0.487158	0.853127	0.494836	0.743963	0.622432	1.43949	0.703285	0.585343	0.673469	0.718128	0.661876	0.89703	0.488297	0.625622	0.611377	0.875463	0.463537	0.715563	0.676722	0.659126	0.778215	0.468219	#N/A	#N/A	1.03837	#N/A	#N/A	0.800976	#N/A	1.49641	1.09073	#N/A	1.44101	35	ENSG00000125703	ATG4C	protein_coding	autophagy related 4C cysteine peptidase [Source:HGNC Symbol;Acc:HGNC:16040]
#248458	2.55179	#N/A	#N/A	1.15746	#N/A	#N/A	#N/A	2.21966	#N/A	2.54242	#N/A	1.42091	#N/A	1.05356	2.99573	#N/A	1.07186	#N/A	#N/A	1.03532	#N/A	#N/A	2.10947	#N/A	#N/A	2.24839	5.01262	3.54758	3.55436	#N/A	3.37354	#N/A	5.20634	3.47415	6.07931	3.2885	6.30078	7.32217	7.58732	9.32805	8.42658	8.19984	7.00984	5.9215	7.16088	5.36397	7.82542	7.33343	2.6168	7.20456	6.09202	#N/A	#N/A	#N/A	#N/A	#N/A	#N/A	#N/A	#N/A	#N/A	#N/A	3.53394	#N/A	35	ENSG00000248458		lncRNA	novel transcript, antisense to SGIP1
#286951	1.56634	3.77397	#N/A	0.546737	#N/A	#N/A	#N/A	1.86586	#N/A	#N/A	#N/A	#N/A	1.36721	3.421	3.01246	2.83432	1.58492	3.22799	4.39468	1.727	#N/A	2.60055	#N/A	3.37895	1.87047	#N/A	3.42053	4.04388	6.77597	2.51898	3.69668	2.02647	2.10611	0.849296	#N/A	#N/A	#N/A	#N/A	#N/A	#N/A	#N/A	#N/A	#N/A	#N/A	#N/A	#N/A	#N/A	#N/A	#N/A	#N/A	#N/A	4.68143	2.56405	3.10243	3.72164	3.96069	3.67314	6.04547	2.97633	3.29507	1.52553	4.61997	3.68197	35	ENSG00000286951		lncRNA	novel transcript, antisense to KIAA1217
PRNCR1	0.906591	#N/A	#N/A	#N/A	#N/A	#N/A	#N/A	#N/A	#N/A	2.11982	#N/A	#N/A	#N/A	3.39202	3.35572	2.4441	0.886365	1.59379	#N/A	#N/A	0.61906	0.650309	2.74181	#N/A	#N/A	#N/A	1.77967	0.929571	0.92407	#N/A	3.73815	#N/A	1.75053	#N/A	3.50008	#N/A	2.86315	3.53492	3.66417	3.85525	3.48046	3.41567	3.59632	5.09354	4.36586	2.61435	2.95081	3.99093	1.15576	3.32022	3.73234	3.68196	1.68451	0.889378	#N/A	#N/A	#N/A	0.658957	#N/A	#N/A	#N/A	#N/A	#N/A	35	ENSG00000282961	PRNCR1	lncRNA	prostate cancer associated non-coding RNA 1 [Source:HGNC Symbol;Acc:HGNC:48942]
CDK10	1.39464	#N/A	#N/A	#N/A	#N/A	#N/A	#N/A	#N/A	#N/A	0.529633	#N/A	#N/A	#N/A	0.666499	0.684196	0.614334	#N/A	0.92714	#N/A	1.5974	#N/A	#N/A	1.32874	1.33174	#N/A	1.25806	0.712918	#N/A	0.864415	#N/A	#N/A	#N/A	#N/A	#N/A	0.840715	1.36134	0.895079	0.933023	0.790332	0.827681	0.936921	1.12226	0.84918	1.15533	1.18722	0.896658	0.887576	0.918032	3.40763	1.09457	0.847978	0.818794	0.836672	0.908803	1.04822	2.14655	#N/A	#N/A	#N/A	#N/A	0.974801	#N/A	#N/A	35	ENSG00000185324	CDK10	protein_coding	cyclin dependent kinase 10 [Source:HGNC Symbol;Acc:HGNC:1770]
MTF2	0.849796	#N/A	#N/A	#N/A	#N/A	#N/A	#N/A	#N/A	#N/A	0.348489	#N/A	#N/A	0.41178	0.752209	0.81679	0.62593	0.863835	0.653472	0.741404	1.59969	0.679271	0.944869	0.473487	0.805537	#N/A	#N/A	#N/A	#N/A	#N/A	#N/A	0.282204	#N/A	#N/A	0.612107	#N/A	#N/A	0.295329	0.259988	0.20167	0.236834	#N/A	0.406368	#N/A	0.32954	0.388495	#N/A	0.226934	0.384	1.02464	0.269997	0.245029	0.333215	0.338671	0.744648	0.564214	#N/A	1.56425	#N/A	#N/A	1.21643	0.72507	#N/A	#N/A	35	ENSG00000143033	MTF2	protein_coding	metal response element binding transcription factor 2 [Source:HGNC Symbol;Acc:HGNC:29535]
B4GALT1	0.903896	#N/A	#N/A	#N/A	#N/A	#N/A	#N/A	#N/A	#N/A	0.845539	#N/A	0.73433	#N/A	#N/A	#N/A	#N/A	#N/A	#N/A	#N/A	#N/A	#N/A	#N/A	0.343486	#N/A	#N/A	0.774216	#N/A	#N/A	#N/A	2.6728	1.13465	1.51208	1.37303	1.2756	1.71294	1.90281	1.14791	1.51491	1.0852	1.42668	1.54194	1.9741	0.875318	1.25158	0.924983	1.7	0.932306	1.21072	1.55562	0.897467	1.50223	0.924444	0.737102	1.00928	0.913613	1.32729	#N/A	0.872416	#N/A	#N/A	0.847668	#N/A	0.79779	35	ENSG00000086062	B4GALT1	protein_coding	beta-1,4-galactosyltransferase 1 [Source:HGNC Symbol;Acc:HGNC:924]
SOCS2-AS1	1.94581	#N/A	#N/A	#N/A	#N/A	#N/A	#N/A	#N/A	#N/A	1.75344	#N/A	#N/A	#N/A	2.0412	1.66563	#N/A	1.91933	#N/A	#N/A	#N/A	#N/A	#N/A	2.00137	#N/A	#N/A	3.08584	#N/A	#N/A	1.87595	#N/A	3.46301	2.46852	3.2337	2.64276	3.88563	3.27924	4.33074	4.71563	5.35067	4.50463	5.49294	5.01865	6.42742	4.6525	5.72881	4.06088	4.33646	5.31232	#N/A	5.48007	5.05236	1.91957	1.62599	2.62997	#N/A	1.95582	#N/A	1.89211	1.9971	#N/A	1.37721	#N/A	#N/A	35	ENSG00000246985	SOCS2-AS1	lncRNA	SOCS2 antisense RNA 1 [Source:HGNC Symbol;Acc:HGNC:27054]
ZNF107	1.23781	#N/A	#N/A	#N/A	#N/A	#N/A	#N/A	#N/A	#N/A	1.59533	#N/A	#N/A	#N/A	0.426699	#N/A	0.521256	1.20896	#N/A	#N/A	#N/A	#N/A	1.03306	0.763723	#N/A	1.03669	#N/A	#N/A	#N/A	#N/A	#N/A	0.725915	1.13667	0.765843	1.16995	1.66498	1.97366	2.31533	1.78588	2.00276	1.91092	1.85828	1.70001	2.19373	2.00393	2.84926	1.48382	2.03819	1.91556	1.52049	1.94753	1.80398	1.36173	1.09531	#N/A	1.85729	1.04342	#N/A	1.09906	#N/A	#N/A	1.21322	#N/A	#N/A	35	ENSG00000196247	ZNF107	protein_coding	zinc finger protein 107 [Source:HGNC Symbol;Acc:HGNC:12887]
PDIA3	1.07137	#N/A	#N/A	#N/A	#N/A	#N/A	#N/A	#N/A	#N/A	0.668466	#N/A	1.00933	#N/A	#N/A	0.390068	0.581905	#N/A	0.687919	#N/A	#N/A	#N/A	#N/A	0.760941	#N/A	#N/A	1.43005	0.800438	1.2596	0.665886	#N/A	0.739868	#N/A	0.675363	0.715233	1.17316	1.41445	1.7413	1.45317	1.95438	1.52984	1.27525	1.34924	1.34354	1.41399	1.42171	1.59187	1.27441	1.38703	1.27248	1.34998	1.15646	0.457809	0.582105	#N/A	#N/A	0.802858	#N/A	#N/A	#N/A	#N/A	#N/A	0.727703	#N/A	35	ENSG00000167004	PDIA3	protein_coding	protein disulfide isomerase family A member 3 [Source:HGNC Symbol;Acc:HGNC:4606]
NECAP2	1.25814	#N/A	#N/A	#N/A	#N/A	#N/A	#N/A	#N/A	#N/A	1.02475	#N/A	#N/A	#N/A	0.465662	0.572901	0.889196	#N/A	0.730633	1.19907	#N/A	#N/A	#N/A	1.03723	1.27306	#N/A	#N/A	#N/A	#N/A	#N/A	#N/A	0.832354	1.64537	0.783449	0.917739	1.3081	1.41794	1.41752	1.25093	1.219	1.09812	1.25142	1.17457	1.1824	1.37247	1.5469	1.52477	1.25889	1.2865	1.82706	1.16236	1.3523	#N/A	0.632228	1.38647	#N/A	#N/A	#N/A	#N/A	1.0084	#N/A	0.819864	#N/A	1.94697	35	ENSG00000157191	NECAP2	protein_coding	NECAP endocytosis associated 2 [Source:HGNC Symbol;Acc:HGNC:25528]
BTN2A2	1.97507	#N/A	#N/A	#N/A	#N/A	#N/A	#N/A	#N/A	#N/A	1.57312	#N/A	#N/A	#N/A	2.07395	1.7581	1.04122	1.6468	1.84394	#N/A	#N/A	1.40033	#N/A	2.7867	#N/A	#N/A	#N/A	#N/A	#N/A	#N/A	#N/A	1.16533	3.02114	1.0392	1.15033	6.13203	3.82731	5.83054	6.42262	6.29368	5.94132	6.0269	5.47454	7.23937	4.71931	6.05013	6.25466	4.91782	5.83001	2.56866	5.49141	5.37371	2.13007	2.04395	#N/A	1.69197	#N/A	#N/A	2.18771	#N/A	#N/A	5.12865	#N/A	#N/A	35	ENSG00000124508	BTN2A2	protein_coding	butyrophilin subfamily 2 member A2 [Source:HGNC Symbol;Acc:HGNC:1137]
TCN2	1.51304	#N/A	#N/A	#N/A	#N/A	#N/A	#N/A	#N/A	#N/A	1.99527	#N/A	#N/A	#N/A	1.516	1.67003	1.56202	2.03718	#N/A	#N/A	#N/A	#N/A	1.80614	2.18256	#N/A	#N/A	#N/A	#N/A	#N/A	#N/A	#N/A	2.25719	#N/A	2.49158	2.54734	5.6667	3.44053	4.1233	4.11561	5.04453	4.16268	4.08254	3.59246	6.44453	5.45405	7.44938	5.7565	4.70875	4.70734	1.72772	4.74315	3.94704	1.23452	1.35234	1.30761	1.46574	1.75266	#N/A	#N/A	#N/A	#N/A	#N/A	2.13912	2.11315	35	ENSG00000185339	TCN2	protein_coding	transcobalamin 2 [Source:HGNC Symbol;Acc:HGNC:11653]
RALGAPB	0.755908	#N/A	#N/A	#N/A	#N/A	#N/A	#N/A	#N/A	#N/A	0.37807	#N/A	#N/A	#N/A	0.364886	#N/A	0.377231	0.499816	0.558479	#N/A	#N/A	#N/A	0.644662	0.657125	#N/A	#N/A	#N/A	#N/A	0.826558	#N/A	#N/A	0.573077	0.777097	0.517423	0.556299	0.640892	0.972326	0.560878	0.582063	0.737296	0.564576	0.53447	0.694559	0.58825	0.712652	0.885636	0.94201	0.604176	0.767185	1.7353	0.736073	0.555997	0.332569	0.332283	#N/A	#N/A	0.752961	#N/A	0.897843	#N/A	#N/A	0.705044	#N/A	#N/A	35	ENSG00000170471	RALGAPB	protein_coding	Ral GTPase activating protein non-catalytic subunit beta [Source:HGNC Symbol;Acc:HGNC:29221]
CARD6	1.70349	1.55632	#N/A	#N/A	#N/A	#N/A	#N/A	#N/A	#N/A	1.91206	#N/A	#N/A	#N/A	#N/A	#N/A	#N/A	1.33353	#N/A	#N/A	#N/A	#N/A	#N/A	1.61967	#N/A	#N/A	#N/A	#N/A	#N/A	#N/A	#N/A	2.96379	1.94239	2.82216	2.90941	9.60942	3.86782	6.75657	7.80425	5.87635	5.7199	8.13286	8.58035	7.51068	6.51376	5.94074	6.29912	6.34363	7.28753	2.07548	6.26098	6.89425	1.82541	3.3339	#N/A	1.52407	2.61076	#N/A	2.64559	1.79391	#N/A	2.32952	1.67422	3.40053	35	ENSG00000132357	CARD6	protein_coding	caspase recruitment domain family member 6 [Source:HGNC Symbol;Acc:HGNC:16394]
#255240	0.463303	#N/A	#N/A	#N/A	#N/A	#N/A	#N/A	#N/A	#N/A	1.5238	#N/A	#N/A	0.623441	4.06065	1.63738	1.53777	#N/A	0.888177	0.442036	#N/A	#N/A	#N/A	0.955011	#N/A	#N/A	#N/A	#N/A	#N/A	#N/A	#N/A	2.07975	#N/A	1.13531	0.59885	6.15451	0.528198	4.50561	6.7134	4.33593	4.92826	8.48965	4.36044	5.42494	5.01198	5.06442	1.18032	4.89287	6.58496	0.85296	6.66171	5.98571	4.07044	1.4039	#N/A	#N/A	0.483222	#N/A	#N/A	#N/A	#N/A	0.644228	0.589309	0.523798	35	ENSG00000255240		lncRNA	novel transcript
TOP1	0.674021	#N/A	#N/A	0.293346	#N/A	#N/A	#N/A	#N/A	#N/A	#N/A	#N/A	#N/A	#N/A	0.634775	0.479997	0.613222	0.47765	0.499515	0.509015	0.85884	0.682425	0.594331	0.560624	#N/A	#N/A	#N/A	#N/A	#N/A	0.495976	#N/A	0.251567	#N/A	#N/A	#N/A	0.420842	#N/A	0.225388	0.301246	0.272122	0.286019	0.280817	0.665222	#N/A	0.310775	0.305578	0.73916	0.348917	0.43855	1.54172	0.37887	0.324697	0.26021	0.303688	0.557092	#N/A	#N/A	0.920853	#N/A	#N/A	#N/A	0.642846	0.708628	#N/A	35	ENSG00000198900	TOP1	protein_coding	DNA topoisomerase I [Source:HGNC Symbol;Acc:HGNC:11986]
TMEM181	0.892894	#N/A	#N/A	#N/A	#N/A	#N/A	#N/A	#N/A	#N/A	0.51667	#N/A	#N/A	#N/A	0.729021	0.512636	0.870014	1.04019	0.650923	#N/A	1.79931	1.49763	0.873213	0.942963	1.07899	#N/A	1.03542	#N/A	#N/A	#N/A	#N/A	0.994176	#N/A	0.897603	1.64093	0.762676	#N/A	0.554907	0.739402	0.760711	0.761975	0.762114	1.02613	0.576934	0.7217	0.748777	1.0997	0.588279	0.830212	#N/A	0.631391	0.745758	0.589224	0.467679	#N/A	#N/A	#N/A	#N/A	#N/A	#N/A	1.41123	0.835048	#N/A	#N/A	35	ENSG00000146433	TMEM181	protein_coding	transmembrane protein 181 [Source:HGNC Symbol;Acc:HGNC:20958]
ZNF208	1.49675	#N/A	#N/A	#N/A	#N/A	#N/A	#N/A	#N/A	#N/A	2.25657	#N/A	1.56754	#N/A	#N/A	#N/A	#N/A	1.06075	#N/A	#N/A	#N/A	#N/A	#N/A	#N/A	#N/A	#N/A	1.81326	4.34524	4.09166	4.14082	#N/A	2.03135	#N/A	1.42688	1.75752	6.13196	5.65545	6.56056	7.12329	6.27686	5.65129	8.52205	6.74505	7.62603	5.72604	9.00444	5.40797	7.45039	7.68894	3.87007	6.5164	5.93703	1.31516	1.0549	1.54086	0.959915	#N/A	#N/A	1.16965	#N/A	#N/A	2.73213	#N/A	2.21286	35	ENSG00000160321	ZNF208	protein_coding	zinc finger protein 208 [Source:HGNC Symbol;Acc:HGNC:12999]
ENTPD4	0.975565	1.16001	#N/A	0.451797	#N/A	#N/A	#N/A	0.51136	#N/A	0.878991	#N/A	#N/A	#N/A	#N/A	#N/A	#N/A	0.726536	#N/A	#N/A	#N/A	1.1875	#N/A	0.733418	#N/A	#N/A	#N/A	0.922041	1.11457	0.684151	#N/A	1.01561	#N/A	0.944704	0.856876	1.34437	1.79981	1.36982	1.36063	1.43143	1.44353	1.38689	1.61773	1.30033	1.45911	1.37624	1.1594	1.18473	1.44064	1.12747	1.47498	1.342	0.484463	0.698734	#N/A	#N/A	1.19657	#N/A	#N/A	#N/A	1.36934	#N/A	#N/A	#N/A	35	ENSG00000197217	ENTPD4	protein_coding	ectonucleoside triphosphate diphosphohydrolase 4 [Source:HGNC Symbol;Acc:HGNC:14573]
SPNS3	0.720455	#N/A	#N/A	#N/A	#N/A	#N/A	#N/A	#N/A	#N/A	1.5177	#N/A	#N/A	#N/A	4.20825	4.23456	2.66347	0.821787	1.7611	0.778885	#N/A	0.616171	0.783394	2.39844	#N/A	0.721475	#N/A	#N/A	#N/A	#N/A	#N/A	4.84358	#N/A	1.4694	#N/A	3.98614	#N/A	2.80338	3.96663	3.85634	3.01746	4.60446	5.28512	3.46573	5.03712	3.57646	2.33623	3.80075	3.44732	1.12384	2.81203	4.18835	2.29104	1.21349	#N/A	0.878416	0.590889	#N/A	0.704168	#N/A	#N/A	#N/A	#N/A	#N/A	35	ENSG00000182557	SPNS3	protein_coding	sphingolipid transporter 3 (putative) [Source:HGNC Symbol;Acc:HGNC:28433]
STARD3NL	1.02454	1.60685	#N/A	#N/A	#N/A	#N/A	#N/A	#N/A	#N/A	0.65418	#N/A	1.11514	#N/A	0.375829	0.706476	0.499206	#N/A	#N/A	#N/A	1.46854	#N/A	#N/A	0.806629	#N/A	#N/A	1.67915	#N/A	0.883456	#N/A	#N/A	#N/A	#N/A	0.559789	0.872094	0.957365	1.90227	1.68919	0.98841	1.37136	1.16939	0.97878	1.189	1.08485	1.12436	1.38339	1.40527	0.950508	1.11755	0.868458	1.20086	1.05366	0.490594	0.53078	#N/A	#N/A	#N/A	#N/A	0.961347	#N/A	#N/A	0.890176	1.01833	#N/A	35	ENSG00000010270	STARD3NL	protein_coding	STARD3 N-terminal like [Source:HGNC Symbol;Acc:HGNC:19169]
PDIA6	0.917263	#N/A	#N/A	#N/A	#N/A	#N/A	#N/A	#N/A	#N/A	1.27403	#N/A	#N/A	#N/A	0.884913	0.562617	0.751541	#N/A	0.732038	#N/A	#N/A	1.34615	1.05461	0.767639	#N/A	#N/A	1.05427	#N/A	#N/A	#N/A	#N/A	0.929235	#N/A	1.00635	1.29094	4.40684	3.87945	4.15107	3.55036	4.18488	3.67237	3.93049	3.56207	3.82008	3.65736	3.51349	2.50274	3.22116	3.78624	2.42908	3.85103	3.61663	0.637364	0.738166	#N/A	#N/A	#N/A	#N/A	1.2878	#N/A	#N/A	0.846071	0.775316	#N/A	35	ENSG00000143870	PDIA6	protein_coding	protein disulfide isomerase family A member 6 [Source:HGNC Symbol;Acc:HGNC:30168]
NUP93	0.904211	#N/A	#N/A	#N/A	#N/A	#N/A	#N/A	#N/A	#N/A	0.692688	#N/A	1.03299	#N/A	0.774227	0.606745	0.886128	#N/A	1.44892	1.00104	2.11347	#N/A	0.830105	0.950135	1.02956	#N/A	#N/A	#N/A	#N/A	#N/A	#N/A	0.54652	#N/A	0.635657	#N/A	0.907373	1.0628	0.937475	1.02219	0.945915	0.870411	0.823498	1.2145	0.943468	1.1287	0.944993	0.786233	0.913751	1.01669	2.45597	1.02482	0.8792	0.630172	0.771945	1.11301	#N/A	#N/A	#N/A	#N/A	#N/A	#N/A	#N/A	1.09763	#N/A	35	ENSG00000102900	NUP93	protein_coding	nucleoporin 93 [Source:HGNC Symbol;Acc:HGNC:28958]
CNDP2	1.08881	#N/A	#N/A	#N/A	#N/A	#N/A	#N/A	#N/A	#N/A	1.69976	#N/A	1.38752	#N/A	1.02869	0.797109	0.821211	#N/A	1.40492	#N/A	#N/A	#N/A	#N/A	1.22959	#N/A	#N/A	#N/A	#N/A	#N/A	#N/A	#N/A	1.63545	1.392	1.23455	1.38696	3.65802	2.46334	3.67978	3.44111	4.77882	3.56798	3.54359	3.60433	4.23582	3.1739	4.75938	3.00348	3.57143	3.25562	2.00692	4.09494	3.45938	0.688562	0.703367	0.939157	#N/A	1.46711	#N/A	#N/A	#N/A	#N/A	1.30207	1.16726	#N/A	35	ENSG00000133313	CNDP2	protein_coding	carnosine dipeptidase 2 [Source:HGNC Symbol;Acc:HGNC:24437]
PTGDR	1.19134	#N/A	#N/A	#N/A	#N/A	#N/A	0.129787	#N/A	#N/A	2.13334	#N/A	#N/A	#N/A	3.99058	4.58153	1.39693	#N/A	3.50108	2.00111	#N/A	1.8748	2.08647	2.94018	#N/A	#N/A	#N/A	2.30003	3.93017	4.02557	#N/A	4.2836	#N/A	3.77124	3.86198	7.30224	3.3743	5.32012	9.77262	6.73989	6.23386	8.97115	7.82954	6.4235	6.2621	7.69047	5.96115	7.16096	6.42126	2.3222	7.6861	10.1264	1.28829	#N/A	#N/A	#N/A	#N/A	#N/A	#N/A	#N/A	#N/A	#N/A	#N/A	#N/A	35	ENSG00000168229	PTGDR	protein_coding	prostaglandin D2 receptor [Source:HGNC Symbol;Acc:HGNC:9591]
#268056	1.4057	#N/A	#N/A	#N/A	#N/A	#N/A	#N/A	#N/A	#N/A	2.16045	#N/A	#N/A	#N/A	1.36319	0.955256	1.2284	1.93042	3.6421	1.90149	1.32686	1.61397	#N/A	1.32261	1.39942	#N/A	#N/A	#N/A	#N/A	#N/A	#N/A	1.61745	#N/A	1.08916	1.27654	3.90587	3.57408	3.39469	3.97468	3.35042	3.62379	3.69307	3.62903	3.96816	3.20865	3.33528	5.76673	4.1636	3.77018	3.03951	3.16438	3.70455	0.882337	#N/A	1.91495	#N/A	#N/A	#N/A	#N/A	#N/A	#N/A	1.92226	#N/A	#N/A	35	ENSG00000268056		lncRNA	novel transcript, antisense MYO9B
TDGF1	0.108005	#N/A	#N/A	#N/A	#N/A	#N/A	#N/A	0.0393381	#N/A	0.133209	#N/A	#N/A	#N/A	0.135959	0.133351	0.149935	0.103946	0.141866	#N/A	#N/A	0.117025	#N/A	0.151104	#N/A	0.114519	0.114486	#N/A	0.129044	#N/A	#N/A	0.176865	#N/A	0.125423	0.128311	0.197532	#N/A	0.195661	0.196234	0.168391	0.200918	0.170377	0.125837	0.423358	0.139283	0.173759	0.146782	0.197879	0.168451	#N/A	0.172881	0.168994	0.147819	0.157508	0.124771	#N/A	#N/A	#N/A	#N/A	#N/A	#N/A	0.128132	#N/A	#N/A	35	ENSG00000241186	TDGF1	protein_coding	teratocarcinoma-derived growth factor 1 [Source:HGNC Symbol;Acc:HGNC:11701]
#267282	0.909127	#N/A	#N/A	#N/A	#N/A	#N/A	#N/A	#N/A	#N/A	2.03043	#N/A	#N/A	#N/A	2.39765	1.70322	1.54562	#N/A	1.52594	#N/A	#N/A	#N/A	#N/A	1.89997	#N/A	#N/A	0.994493	3.51083	#N/A	#N/A	#N/A	2.25238	#N/A	1.53273	1.65653	3.97336	1.16664	3.73846	3.58554	5.22658	2.84678	3.57531	2.88298	3.5661	3.84515	2.66328	2.93759	3.76585	4.12146	2.19091	3.34105	4.41958	1.15135	1.63262	1.55587	#N/A	#N/A	#N/A	#N/A	0.83539	#N/A	#N/A	1.5787	0.946675	35	ENSG00000267282		lncRNA	novel transcript, antisense to PVRL2
DAPK2	#N/A	2.59192	#N/A	1.14942	#N/A	#N/A	0.478816	1.62442	#N/A	#N/A	#N/A	#N/A	0.558931	4.89266	3.9311	3.89859	1.54947	5.04371	3.60532	5.44618	4.82361	3.68303	#N/A	3.10844	2.57014	#N/A	4.23118	3.91755	4.6723	1.60765	1.73124	0.975406	1.35338	0.477374	#N/A	#N/A	#N/A	#N/A	#N/A	#N/A	#N/A	#N/A	#N/A	#N/A	#N/A	#N/A	#N/A	#N/A	#N/A	#N/A	#N/A	2.44775	2.14664	2.22301	2.45553	1.70324	3.82937	2.45486	1.27312	1.60955	#N/A	3.85791	3.92328	35	ENSG00000035664	DAPK2	protein_coding	death associated protein kinase 2 [Source:HGNC Symbol;Acc:HGNC:2675]
GSE1	#N/A	1.64973	#N/A	#N/A	#N/A	#N/A	#N/A	#N/A	#N/A	#N/A	#N/A	#N/A	0.256649	1.44512	1.3758	0.604934	1.79395	1.44203	1.33441	1.91756	0.979248	1.46997	0.638791	1.2455	0.796694	0.623647	1.58377	1.58283	1.31373	#N/A	0.745826	#N/A	0.464715	0.661775	#N/A	#N/A	#N/A	#N/A	#N/A	#N/A	#N/A	0.377696	#N/A	#N/A	#N/A	#N/A	#N/A	#N/A	1.4776	#N/A	#N/A	0.986687	1.97534	1.63907	1.61704	0.900759	1.98535	1.15067	0.509772	1.29543	0.523787	1.83338	0.943432	35	ENSG00000131149	GSE1	protein_coding	Gse1 coiled-coil protein [Source:HGNC Symbol;Acc:HGNC:28979]
B4GALT5	#N/A	2.32224	#N/A	#N/A	#N/A	#N/A	#N/A	#N/A	#N/A	#N/A	#N/A	#N/A	0.52642	0.755224	1.03625	0.888885	1.37199	0.837815	0.691992	2.59307	0.863829	1.26479	0.478334	1.07983	0.898734	#N/A	1.56908	2.5731	1.3014	#N/A	1.17498	1.38636	1.13824	1.04331	#N/A	#N/A	#N/A	#N/A	#N/A	#N/A	#N/A	#N/A	#N/A	#N/A	#N/A	#N/A	#N/A	#N/A	1.03709	0.408537	#N/A	2.53963	1.09459	1.61695	3.58463	2.0987	1.59867	3.14172	1.50225	1.54013	0.739379	0.861917	1.07345	35	ENSG00000158470	B4GALT5	protein_coding	beta-1,4-galactosyltransferase 5 [Source:HGNC Symbol;Acc:HGNC:928]
EMP1	#N/A	3.36416	#N/A	#N/A	#N/A	#N/A	#N/A	#N/A	#N/A	2.45428	#N/A	2.15841	#N/A	#N/A	#N/A	#N/A	#N/A	#N/A	#N/A	#N/A	#N/A	#N/A	#N/A	#N/A	#N/A	1.89061	#N/A	1.05575	1.35691	3.93741	3.32324	1.35745	2.99375	3.25724	9.86587	7.3673	8.28943	12.6624	8.59263	8.94221	11.6196	9.10651	10.1929	7.52295	10.736	9.04297	9.12212	10.5623	3.36091	9.29973	9.33849	0.871833	1.55264	1.01125	#N/A	1.38794	#N/A	#N/A	#N/A	#N/A	1.30359	4.29928	3.86885	35	ENSG00000134531	EMP1	protein_coding	epithelial membrane protein 1 [Source:HGNC Symbol;Acc:HGNC:3333]
MYL9	#N/A	2.97976	#N/A	#N/A	#N/A	#N/A	#N/A	#N/A	#N/A	1.26719	#N/A	#N/A	#N/A	1.46578	#N/A	0.873424	#N/A	2.04063	1.28986	#N/A	1.26556	#N/A	0.8133	1.11689	#N/A	2.9435	2.14143	2.68334	4.99369	#N/A	1.20867	#N/A	1.04811	1.47503	7.80441	6.49771	7.00135	9.52216	5.56447	6.23761	9.00939	6.3654	8.60161	6.14412	6.77737	8.48926	8.13822	12.0883	1.86009	7.89927	7.01723	#N/A	#N/A	#N/A	#N/A	#N/A	#N/A	#N/A	#N/A	#N/A	#N/A	2.7037	1.95052	35	ENSG00000101335	MYL9	protein_coding	myosin light chain 9 [Source:HGNC Symbol;Acc:HGNC:15754]
CSNK2A2	#N/A	2.40659	#N/A	#N/A	#N/A	#N/A	#N/A	0.500032	#N/A	0.552454	#N/A	#N/A	#N/A	0.6354	0.798837	0.520481	#N/A	0.841918	#N/A	1.2703	#N/A	1.10005	0.868702	#N/A	#N/A	#N/A	1.0242	1.26217	#N/A	#N/A	0.690208	#N/A	0.847064	0.75342	1.11769	0.976361	1.04405	0.819527	1.10979	1.00791	0.886224	1.13815	0.907975	0.967432	1.01902	1.47264	0.983643	1.06886	1.59001	0.988943	0.738391	#N/A	#N/A	#N/A	#N/A	1.07263	2.14407	#N/A	#N/A	#N/A	0.886598	#N/A	#N/A	35	ENSG00000070770	CSNK2A2	protein_coding	casein kinase 2 alpha 2 [Source:HGNC Symbol;Acc:HGNC:2459]
RNF19A	#N/A	1.08531	#N/A	#N/A	#N/A	#N/A	#N/A	0.379415	#N/A	0.582144	#N/A	#N/A	0.278593	#N/A	#N/A	#N/A	#N/A	#N/A	#N/A	#N/A	#N/A	#N/A	#N/A	#N/A	#N/A	0.753072	0.875282	1.0772	1.06184	1.16252	0.612974	0.85206	0.617551	0.531366	0.661069	0.907928	0.676792	0.701132	0.634346	0.725098	0.641118	0.91099	0.521534	0.558472	0.658539	0.634221	0.488336	0.642096	#N/A	0.521627	0.840294	0.394093	0.654937	#N/A	#N/A	#N/A	1.29254	0.830933	#N/A	#N/A	0.571145	#N/A	0.84639	35	ENSG00000034677	RNF19A	protein_coding	ring finger protein 19A, RBR E3 ubiquitin protein ligase [Source:HGNC Symbol;Acc:HGNC:13432]
ZNF625	#N/A	2.21784	#N/A	#N/A	#N/A	#N/A	#N/A	#N/A	#N/A	1.86063	#N/A	#N/A	#N/A	0.514417	0.724252	#N/A	1.59246	#N/A	#N/A	#N/A	#N/A	#N/A	1.23005	#N/A	#N/A	1.81661	1.36873	1.20502	1.38035	#N/A	0.970812	#N/A	0.815473	#N/A	2.42159	4.84618	3.9957	3.12746	4.37347	2.75697	2.73129	1.97299	5.16195	3.57921	4.35656	2.76097	4.17873	3.75379	2.05341	4.68409	3.47442	0.770867	1.11589	#N/A	0.977931	#N/A	#N/A	#N/A	#N/A	#N/A	1.08352	2.99476	2.01947	35	ENSG00000257591	ZNF625	protein_coding	zinc finger protein 625 [Source:HGNC Symbol;Acc:HGNC:30571]
TCF12	#N/A	0.71583	#N/A	#N/A	#N/A	#N/A	#N/A	#N/A	#N/A	#N/A	#N/A	#N/A	#N/A	0.34516	0.43175	#N/A	0.401282	0.327515	0.704957	0.856212	0.409166	0.466909	0.331402	#N/A	#N/A	#N/A	#N/A	#N/A	0.36441	0.689778	0.32443	#N/A	0.373704	0.330626	0.248304	#N/A	#N/A	0.191681	0.234447	0.18665	#N/A	0.426494	#N/A	0.420371	0.27419	0.633594	0.184255	0.276679	0.805608	0.187405	#N/A	#N/A	0.226016	0.554236	0.593542	0.454837	1.47047	#N/A	#N/A	#N/A	0.305715	0.770133	0.707605	35	ENSG00000140262	TCF12	protein_coding	transcription factor 12 [Source:HGNC Symbol;Acc:HGNC:11623]
VEGFC	#N/A	1.57912	#N/A	#N/A	#N/A	#N/A	#N/A	#N/A	#N/A	#N/A	#N/A	#N/A	#N/A	2.71855	2.45087	2.28334	1.63943	2.37051	#N/A	2.87224	4.11535	1.94758	1.25046	#N/A	#N/A	1.82297	1.62385	1.41568	1.54673	#N/A	1.93658	1.81313	2.12901	1.12085	0.941971	1.29713	0.805031	0.697045	1.71875	#N/A	#N/A	#N/A	1.49494	1.14405	1.95075	#N/A	1.10157	0.867509	#N/A	2.14792	0.817238	2.13717	#N/A	#N/A	3.41194	1.51948	#N/A	#N/A	#N/A	#N/A	#N/A	2.44945	2.13579	35	ENSG00000150630	VEGFC	protein_coding	vascular endothelial growth factor C [Source:HGNC Symbol;Acc:HGNC:12682]
TYRO3	#N/A	0.879763	#N/A	1.76843	#N/A	#N/A	#N/A	2.36669	#N/A	2.1649	#N/A	#N/A	#N/A	#N/A	1.00152	#N/A	#N/A	#N/A	#N/A	#N/A	#N/A	#N/A	#N/A	#N/A	#N/A	2.02047	5.21634	3.73883	3.70428	#N/A	2.91396	#N/A	5.1344	2.48583	6.17643	1.10628	5.09922	6.47624	5.59668	4.5274	6.55205	7.96938	6.91781	6.41269	5.64025	4.10174	5.9872	7.21777	1.27297	6.7606	4.69932	2.81414	1.60524	#N/A	#N/A	1.38208	#N/A	#N/A	#N/A	#N/A	2.23993	2.54456	1.31491	35	ENSG00000092445	TYRO3	protein_coding	TYRO3 protein tyrosine kinase [Source:HGNC Symbol;Acc:HGNC:12446]
LITAF	#N/A	#N/A	#N/A	#N/A	#N/A	#N/A	#N/A	1.03043	#N/A	1.0615	#N/A	#N/A	#N/A	0.666309	0.96194	0.902437	0.880927	1.12571	1.35339	1.20965	1.31341	#N/A	1.14258	#N/A	#N/A	#N/A	#N/A	#N/A	1.04636	#N/A	1.01663	0.986646	1.20671	1.02933	2.84272	#N/A	2.44247	2.55565	2.37302	2.6849	3.01608	2.83839	2.35165	1.82806	1.66584	1.49551	1.68999	2.0869	3.02476	1.35904	2.94262	0.776993	#N/A	#N/A	#N/A	1.08085	#N/A	#N/A	#N/A	#N/A	0.649628	#N/A	#N/A	35	ENSG00000189067	LITAF	protein_coding	lipopolysaccharide induced TNF factor [Source:HGNC Symbol;Acc:HGNC:16841]
FMOD	#N/A	#N/A	#N/A	0.852247	#N/A	#N/A	#N/A	1.04089	#N/A	1.88833	#N/A	1.12127	#N/A	#N/A	1.68241	#N/A	#N/A	#N/A	#N/A	#N/A	#N/A	#N/A	#N/A	#N/A	#N/A	1.74464	4.86268	#N/A	3.35382	#N/A	2.64313	1.75306	3.69234	2.40123	8.98871	3.20238	9.29698	9.34319	6.51004	7.15877	10.055	7.60108	9.37026	6.12178	7.30134	5.2705	9.95906	9.60974	#N/A	9.61909	9.855	2.03328	1.53716	#N/A	3.31375	1.5904	#N/A	#N/A	#N/A	#N/A	2.03808	3.39439	2.08839	35	ENSG00000122176	FMOD	protein_coding	fibromodulin [Source:HGNC Symbol;Acc:HGNC:3774]
#288005	#N/A	#N/A	#N/A	#N/A	#N/A	#N/A	#N/A	0.0315018	#N/A	0.153443	#N/A	#N/A	0.0713945	0.210138	0.178023	0.172587	0.130448	0.15729	#N/A	#N/A	#N/A	0.114879	0.16507	#N/A	#N/A	#N/A	0.161544	0.143293	0.148048	#N/A	0.188188	#N/A	0.156767	0.135431	0.222519	#N/A	0.223541	0.221069	0.233222	0.224214	0.260467	0.193674	0.274466	0.185762	0.192285	0.165067	0.227871	0.224757	#N/A	0.135572	0.2296	0.210464	0.171992	0.132444	#N/A	#N/A	#N/A	#N/A	#N/A	#N/A	0.142443	#N/A	#N/A	35	ENSG00000288005		lncRNA	novel transcript
HLX	#N/A	#N/A	#N/A	#N/A	#N/A	#N/A	#N/A	0.860948	#N/A	2.33231	#N/A	#N/A	#N/A	0.954819	#N/A	1.39788	1.2894	2.00456	#N/A	#N/A	#N/A	1.74574	1.21372	#N/A	#N/A	1.79833	2.0613	1.31351	1.2729	#N/A	1.61487	1.54683	2.93744	1.64919	6.60627	4.44129	6.42981	6.33836	7.07661	5.17059	7.5172	6.65386	6.19539	4.11877	4.90135	3.21696	5.14906	6.95639	1.64417	5.34448	6.62315	#N/A	#N/A	#N/A	#N/A	#N/A	#N/A	#N/A	#N/A	#N/A	#N/A	4.23225	2.9354	35	ENSG00000136630	HLX	protein_coding	H2.0 like homeobox [Source:HGNC Symbol;Acc:HGNC:4978]
DDX5	#N/A	#N/A	#N/A	#N/A	#N/A	#N/A	#N/A	#N/A	#N/A	0.698849	#N/A	0.790913	#N/A	#N/A	#N/A	#N/A	#N/A	#N/A	#N/A	#N/A	0.434896	#N/A	0.246719	0.573155	#N/A	0.656533	0.67148	0.609655	#N/A	0.858747	0.510646	#N/A	0.693115	0.600594	0.966289	1.06889	1.21897	0.932046	1.03753	0.890744	0.837798	1.29484	0.860691	0.987256	1.10138	1.29773	0.983038	1.06681	2.04744	1.0383	0.635933	0.235602	#N/A	#N/A	#N/A	0.541918	#N/A	0.376578	0.445365	0.670923	0.527833	#N/A	#N/A	35	ENSG00000108654	DDX5	protein_coding	DEAD-box helicase 5 [Source:HGNC Symbol;Acc:HGNC:2746]
PDCD6IP	#N/A	#N/A	#N/A	#N/A	#N/A	#N/A	#N/A	#N/A	#N/A	0.761886	#N/A	#N/A	#N/A	0.214194	#N/A	#N/A	#N/A	0.453049	#N/A	#N/A	#N/A	0.570233	0.434505	#N/A	#N/A	0.827511	#N/A	#N/A	#N/A	#N/A	0.455558	#N/A	0.645288	0.529153	1.04279	1.20885	1.28849	1.01342	1.24739	0.998298	0.944891	1.28163	1.03588	1.11144	1.29502	1.34156	1.01184	1.19725	1.58822	1.05231	0.872159	0.59161	0.378861	0.634464	0.625099	1.02402	1.30128	0.966047	#N/A	#N/A	0.910045	0.670264	#N/A	35	ENSG00000170248	PDCD6IP	protein_coding	programmed cell death 6 interacting protein [Source:HGNC Symbol;Acc:HGNC:8766]
FOXC1	#N/A	#N/A	#N/A	#N/A	#N/A	#N/A	#N/A	#N/A	#N/A	2.43429	#N/A	#N/A	#N/A	2.9976	1.96684	0.950961	#N/A	4.43349	#N/A	#N/A	1.68849	1.34869	3.09595	1.06745	#N/A	1.62969	1.98252	2.95522	3.06974	#N/A	3.63596	#N/A	2.74129	1.39602	8.77245	1.66321	8.91835	9.13905	9.58574	6.99776	12.2114	7.38539	11.7865	7.70758	7.07231	5.13	9.84189	9.24341	2.30993	9.20886	9.51501	#N/A	#N/A	#N/A	#N/A	#N/A	#N/A	#N/A	#N/A	#N/A	#N/A	1.81957	1.37234	35	ENSG00000054598	FOXC1	protein_coding	forkhead box C1 [Source:HGNC Symbol;Acc:HGNC:3800]
MVB12A	#N/A	#N/A	#N/A	#N/A	#N/A	#N/A	#N/A	#N/A	#N/A	1.45573	#N/A	#N/A	#N/A	1.19891	#N/A	0.826523	1.11735	#N/A	2.09831	#N/A	1.31801	1.12598	1.1462	1.7771	#N/A	1.32037	#N/A	#N/A	#N/A	#N/A	0.684275	#N/A	1.24049	#N/A	2.20791	2.11555	2.62237	2.49822	2.59355	3.00352	2.56608	2.12148	2.44135	2.48492	2.08557	1.76695	2.03153	2.483	2.57571	2.27725	2.62282	0.839322	0.634635	#N/A	#N/A	1.28079	#N/A	#N/A	#N/A	#N/A	1.08438	1.07107	1.25096	35	ENSG00000141971	MVB12A	protein_coding	multivesicular body subunit 12A [Source:HGNC Symbol;Acc:HGNC:25153]
BAZ1A	#N/A	#N/A	#N/A	0.412151	#N/A	#N/A	#N/A	#N/A	#N/A	0.600979	#N/A	0.845009	#N/A	0.303844	#N/A	#N/A	0.851331	0.644381	#N/A	0.945627	0.697657	#N/A	0.745629	#N/A	#N/A	#N/A	#N/A	#N/A	#N/A	#N/A	0.86809	#N/A	0.917028	0.890425	1.09578	1.77575	1.00179	1.00549	1.09103	0.944066	0.936829	0.967206	1.08668	1.05899	0.962861	1.51285	1.0241	1.20266	1.05467	1.03861	0.734448	0.419549	1.04347	#N/A	0.964556	0.771194	1.58674	#N/A	#N/A	#N/A	0.716607	#N/A	#N/A	35	ENSG00000198604	BAZ1A	protein_coding	bromodomain adjacent to zinc finger domain 1A [Source:HGNC Symbol;Acc:HGNC:960]
CASP7	#N/A	#N/A	#N/A	#N/A	#N/A	#N/A	#N/A	#N/A	#N/A	1.19176	#N/A	#N/A	#N/A	0.677623	0.635561	0.558083	#N/A	0.960528	#N/A	#N/A	#N/A	#N/A	0.838993	#N/A	#N/A	2.21406	1.513	3.15715	1.67314	#N/A	0.853509	1.08216	1.33913	1.07922	1.62477	1.1127	1.46642	1.77326	1.67677	1.88629	1.72478	2.22268	1.36906	1.59206	1.8258	1.9435	1.33055	1.6556	2.87271	1.19884	2.03427	0.988297	0.961575	#N/A	#N/A	#N/A	#N/A	#N/A	#N/A	#N/A	1.02256	1.64783	#N/A	35	ENSG00000165806	CASP7	protein_coding	caspase 7 [Source:HGNC Symbol;Acc:HGNC:1508]
#285867	#N/A	#N/A	#N/A	#N/A	#N/A	#N/A	#N/A	#N/A	#N/A	1.70169	#N/A	#N/A	#N/A	1.11905	#N/A	1.1894	#N/A	1.72891	#N/A	0.815945	#N/A	#N/A	1.51893	#N/A	#N/A	#N/A	3.59603	3.02624	2.31893	#N/A	0.922267	#N/A	#N/A	#N/A	3.0443	2.24243	1.92007	2.67876	2.21985	2.86855	2.82304	3.41706	1.9783	2.61115	1.62571	3.20803	2.31519	2.53954	1.43552	1.87465	2.7084	4.31106	3.49301	2.39407	1.70345	1.49561	#N/A	1.4495	#N/A	#N/A	2.79231	#N/A	1.27165	35	ENSG00000285867		lncRNA	Novel transcript
BAK1	#N/A	#N/A	#N/A	#N/A	#N/A	#N/A	#N/A	#N/A	#N/A	1.93104	#N/A	#N/A	1.07668	2.60882	2.06621	2.27273	1.15564	#N/A	1.00886	#N/A	0.817992	#N/A	2.35858	0.577191	#N/A	#N/A	1.164	#N/A	#N/A	#N/A	3.21526	#N/A	1.48615	1.11018	3.66675	0.594786	3.92644	3.62151	3.71272	2.67886	4.71493	2.74741	5.04785	3.67414	6.01153	2.71076	3.88325	4.37135	1.27343	3.5867	3.29565	2.42005	1.70819	#N/A	1.10057	0.740838	#N/A	#N/A	#N/A	#N/A	#N/A	#N/A	#N/A	35	ENSG00000030110	BAK1	protein_coding	BCL2 antagonist/killer 1 [Source:HGNC Symbol;Acc:HGNC:949]
MTA2	#N/A	#N/A	#N/A	#N/A	#N/A	#N/A	#N/A	#N/A	#N/A	1.1212	#N/A	#N/A	#N/A	1.55978	1.06898	1.99719	#N/A	1.96106	1.97958	1.29349	#N/A	#N/A	1.71711	#N/A	#N/A	#N/A	1.51074	2.50772	1.97052	#N/A	1.49976	#N/A	1.17276	1.50143	3.08642	#N/A	3.21791	3.12743	3.04318	2.9294	2.7412	2.82821	3.03503	2.60566	2.44469	3.16698	2.64559	2.96829	3.00569	3.01941	2.79849	1.0687	0.871615	1.61361	#N/A	1.98242	#N/A	#N/A	#N/A	#N/A	1.09273	#N/A	#N/A	35	ENSG00000149480	MTA2	protein_coding	metastasis associated 1 family member 2 [Source:HGNC Symbol;Acc:HGNC:7411]
CMTR1	#N/A	#N/A	#N/A	#N/A	#N/A	#N/A	#N/A	#N/A	#N/A	0.772567	#N/A	#N/A	#N/A	0.596425	0.621915	1.00362	0.838826	1.0369	1.01346	#N/A	#N/A	#N/A	0.792625	#N/A	#N/A	#N/A	0.765563	#N/A	0.968825	2.77315	0.629633	1.0246	#N/A	#N/A	0.948072	#N/A	0.716832	0.849276	0.741571	0.714632	0.735131	0.887446	0.655208	0.84298	0.977242	0.599895	0.753445	0.927139	1.90376	0.786822	0.811859	0.488143	0.643448	#N/A	0.824184	#N/A	#N/A	1.10014	#N/A	#N/A	0.796662	#N/A	1.38867	35	ENSG00000137200	CMTR1	protein_coding	cap methyltransferase 1 [Source:HGNC Symbol;Acc:HGNC:21077]
STN1	#N/A	#N/A	#N/A	#N/A	#N/A	#N/A	#N/A	#N/A	#N/A	0.673289	#N/A	#N/A	#N/A	1.06438	1.07089	1.04222	1.03502	1.58207	1.94365	2.81281	2.01364	3.40055	#N/A	#N/A	#N/A	#N/A	#N/A	#N/A	#N/A	#N/A	0.90302	#N/A	0.898843	1.21698	0.907823	1.35054	1.2896	0.905832	1.24193	0.998926	0.852513	0.640129	0.818379	0.804111	1.12328	1.36927	0.79204	0.947964	0.930432	0.944398	0.936713	0.627468	0.719645	#N/A	#N/A	#N/A	1.71551	#N/A	1.09217	#N/A	1.37656	#N/A	#N/A	35	ENSG00000107960	STN1	protein_coding	STN1 subunit of CST complex [Source:HGNC Symbol;Acc:HGNC:26200]
GNE	#N/A	#N/A	#N/A	0.557985	#N/A	#N/A	#N/A	#N/A	#N/A	#N/A	#N/A	1.14757	#N/A	0.323249	#N/A	#N/A	#N/A	0.723537	#N/A	1.70643	#N/A	0.941418	#N/A	#N/A	#N/A	1.21987	0.875954	0.809383	1.23693	#N/A	0.605579	#N/A	0.917553	#N/A	0.473776	1.13627	0.396619	0.390915	0.308793	0.361102	0.335547	0.532535	0.266893	0.45395	0.413413	0.732298	0.34007	0.417241	#N/A	0.258479	0.40353	0.550734	0.390455	#N/A	0.758607	#N/A	1.34084	#N/A	#N/A	#N/A	0.619282	1.61101	0.921501	35	ENSG00000159921	GNE	protein_coding	glucosamine (UDP-N-acetyl)-2-epimerase/N-acetylmannosamine kinase [Source:HGNC Symbol;Acc:HGNC:23657]
SELENOH	#N/A	#N/A	#N/A	#N/A	#N/A	#N/A	#N/A	#N/A	#N/A	#N/A	#N/A	0.388985	#N/A	0.922264	1.05377	#N/A	0.710389	1.54571	0.529777	0.293165	#N/A	0.659979	#N/A	0.450749	#N/A	0.509936	1.84642	#N/A	0.856569	#N/A	1.06551	#N/A	1.10629	#N/A	1.83308	0.542682	3.31054	2.20434	2.08098	1.17025	2.22434	1.85874	2.94995	2.0861	3.57295	1.5316	2.92056	2.85367	0.986432	3.31927	1.59782	1.38037	1.26271	0.997515	#N/A	0.698331	#N/A	#N/A	#N/A	#N/A	#N/A	#N/A	#N/A	35	ENSG00000211450	SELENOH	protein_coding	selenoprotein H [Source:HGNC Symbol;Acc:HGNC:18251]
TRAF2	#N/A	#N/A	#N/A	#N/A	#N/A	#N/A	#N/A	#N/A	#N/A	#N/A	#N/A	#N/A	#N/A	1.60279	1.29546	1.47875	0.909178	1.55535	1.26172	#N/A	2.33141	4.71851	1.11587	1.32574	#N/A	2.30706	1.54622	1.30184	#N/A	#N/A	0.810752	#N/A	1.68157	1.25403	1.18796	#N/A	0.664225	1.08757	1.02753	0.911345	0.925927	1.00623	0.950315	1.24181	0.760752	1.67623	1.15843	1.20235	1.44829	1.38398	0.938771	0.831144	0.916937	1.72315	#N/A	#N/A	#N/A	#N/A	#N/A	#N/A	#N/A	#N/A	#N/A	35	ENSG00000127191	TRAF2	protein_coding	TNF receptor associated factor 2 [Source:HGNC Symbol;Acc:HGNC:12032]
GRK5	3.27274	1.69377	#N/A	#N/A	#N/A	#N/A	0.50842	0.344643	#N/A	1.68879	#N/A	1.10211	#N/A	#N/A	#N/A	#N/A	#N/A	#N/A	#N/A	#N/A	#N/A	#N/A	#N/A	#N/A	#N/A	2.28617	1.27239	1.06201	1.41614	1.81187	0.953344	0.715395	1.33155	1.66925	7.71286	7.34882	6.19901	7.897	5.88487	6.62612	7.90278	6.27984	7.3186	7.07149	7.05123	7.40316	6.53558	7.37968	3.62905	6.67005	7.68403	#N/A	#N/A	#N/A	#N/A	#N/A	#N/A	#N/A	#N/A	#N/A	#N/A	1.35467	0.977758	34	ENSG00000198873	GRK5	protein_coding	G protein-coupled receptor kinase 5 [Source:HGNC Symbol;Acc:HGNC:4544]
ARHGDIB	3.58165	#N/A	#N/A	0.80045	#N/A	#N/A	#N/A	0.553522	#N/A	2.68199	#N/A	1.66034	#N/A	1.56753	2.07897	0.93584	2.18148	1.84578	#N/A	#N/A	2.05604	1.68433	1.50787	1.49616	#N/A	#N/A	#N/A	#N/A	#N/A	#N/A	3.02298	#N/A	3.22634	6.31366	11.0676	5.87761	8.86929	7.81102	8.56414	9.07217	14.4196	9.83467	10.902	7.97729	7.31052	7.91915	8.78121	11.7344	3.58705	11.584	11.8955	#N/A	#N/A	#N/A	#N/A	#N/A	#N/A	#N/A	#N/A	#N/A	#N/A	#N/A	#N/A	34	ENSG00000111348	ARHGDIB	protein_coding	Rho GDP dissociation inhibitor beta [Source:HGNC Symbol;Acc:HGNC:679]
ZNF83	2.05658	0.900266	#N/A	0.376515	#N/A	#N/A	#N/A	#N/A	#N/A	2.01317	#N/A	0.763724	#N/A	#N/A	#N/A	#N/A	#N/A	#N/A	#N/A	#N/A	#N/A	#N/A	0.713285	#N/A	#N/A	1.76345	1.14342	1.0284	0.978948	#N/A	#N/A	#N/A	#N/A	#N/A	5.44396	4.37818	4.82304	6.00824	4.71891	5.64116	6.46948	5.83613	4.42042	4.76991	4.22848	4.48128	3.77456	4.64361	2.95584	3.65339	5.71768	0.406952	0.548108	#N/A	0.810305	0.740659	1.73527	#N/A	#N/A	#N/A	1.43702	0.771916	#N/A	34	ENSG00000167766	ZNF83	protein_coding	zinc finger protein 83 [Source:HGNC Symbol;Acc:HGNC:13158]
MERTK	5.83197	2.37454	#N/A	#N/A	#N/A	#N/A	#N/A	#N/A	#N/A	1.25461	#N/A	#N/A	#N/A	3.25191	3.83537	3.05489	1.6332	3.53238	#N/A	#N/A	4.37702	2.23856	1.871	1.50579	#N/A	#N/A	#N/A	#N/A	#N/A	#N/A	2.78337	#N/A	1.64754	2.0274	7.25996	4.80474	4.31274	7.08518	5.06256	5.20664	7.86589	6.16798	6.39636	4.92955	5.30028	6.99961	4.96856	6.93664	2.56916	5.30086	7.04167	#N/A	#N/A	#N/A	#N/A	#N/A	#N/A	#N/A	#N/A	#N/A	#N/A	2.90422	4.21725	34	ENSG00000153208	MERTK	protein_coding	MER proto-oncogene, tyrosine kinase [Source:HGNC Symbol;Acc:HGNC:7027]
JAM3	1.99696	2.25324	#N/A	#N/A	#N/A	#N/A	#N/A	0.576714	#N/A	1.47426	#N/A	#N/A	#N/A	0.484744	#N/A	#N/A	#N/A	#N/A	#N/A	#N/A	#N/A	#N/A	0.815669	#N/A	#N/A	2.76677	4.0587	2.82231	4.28389	1.62206	0.522113	#N/A	0.959342	0.940396	2.55263	3.49214	2.95474	2.83509	3.38508	2.54883	2.40416	1.75056	3.61309	3.29514	3.98008	3.22602	3.59876	3.20926	2.27584	3.65267	2.08923	#N/A	#N/A	#N/A	#N/A	#N/A	#N/A	#N/A	#N/A	#N/A	0.584392	3.07182	3.55094	34	ENSG00000166086	JAM3	protein_coding	junctional adhesion molecule 3 [Source:HGNC Symbol;Acc:HGNC:15532]
HOXB2	4.59754	#N/A	#N/A	#N/A	#N/A	#N/A	#N/A	#N/A	#N/A	1.23668	#N/A	#N/A	#N/A	1.69304	2.31417	1.32117	#N/A	0.889743	#N/A	1.52404	1.5021	#N/A	1.34226	#N/A	#N/A	1.87614	#N/A	#N/A	1.60572	#N/A	#N/A	#N/A	#N/A	#N/A	2.92436	2.22438	3.36608	3.18404	3.00897	2.77323	2.96308	2.76655	3.0958	2.7268	3.26468	2.27317	2.28652	2.70577	1.2272	3.05922	2.85417	3.34938	2.47834	#N/A	2.41024	3.25447	#N/A	2.18985	#N/A	#N/A	2.46868	#N/A	#N/A	34	ENSG00000173917	HOXB2	protein_coding	homeobox B2 [Source:HGNC Symbol;Acc:HGNC:5113]
PLAU	3.21004	2.8716	#N/A	#N/A	#N/A	#N/A	#N/A	1.47932	#N/A	1.77744	#N/A	1.29402	#N/A	#N/A	#N/A	#N/A	1.08795	#N/A	#N/A	#N/A	#N/A	#N/A	#N/A	#N/A	#N/A	2.74325	1.49522	1.08291	2.36822	1.73722	2.33418	#N/A	2.26521	2.33551	5.98141	5.56305	6.36078	6.79717	7.51628	6.4238	9.27191	6.6067	7.38599	5.2743	4.8337	4.63799	5.94662	6.52269	2.57475	5.91818	6.886	#N/A	0.778092	#N/A	#N/A	#N/A	#N/A	#N/A	#N/A	#N/A	#N/A	1.78416	4.62529	34	ENSG00000122861	PLAU	protein_coding	plasminogen activator, urokinase [Source:HGNC Symbol;Acc:HGNC:9052]
THBD	0.875338	#N/A	#N/A	#N/A	#N/A	#N/A	#N/A	#N/A	#N/A	0.744781	#N/A	#N/A	#N/A	5.09473	1.91533	2.37779	0.905417	1.89277	0.684549	#N/A	0.605678	0.686359	1.59084	#N/A	0.744035	#N/A	#N/A	#N/A	#N/A	#N/A	4.19517	0.517319	1.52726	1.0037	1.35568	1.01198	3.46883	1.69867	3.3003	1.52561	1.32813	1.32023	3.58666	2.1111	3.43462	#N/A	2.85279	2.12509	0.953325	4.11336	1.15888	2.34436	#N/A	#N/A	0.996568	#N/A	#N/A	#N/A	#N/A	#N/A	#N/A	#N/A	#N/A	34	ENSG00000178726	THBD	protein_coding	thrombomodulin [Source:HGNC Symbol;Acc:HGNC:11784]
RUFY3	0.988485	0.914614	#N/A	0.319178	#N/A	#N/A	#N/A	0.559471	#N/A	0.793469	#N/A	0.658195	#N/A	#N/A	#N/A	#N/A	#N/A	#N/A	#N/A	#N/A	#N/A	#N/A	#N/A	#N/A	#N/A	0.866891	0.833744	0.94177	#N/A	2.07571	0.92985	#N/A	1.04543	1.40812	1.4311	1.89456	1.12724	1.30694	1.07553	1.2873	1.28104	1.73866	0.991824	1.20259	1.23313	1.38142	0.950457	1.13471	#N/A	1.06085	1.16479	#N/A	0.260377	#N/A	#N/A	#N/A	1.36116	#N/A	#N/A	#N/A	0.570484	2.00721	2.02772	34	ENSG00000018189	RUFY3	protein_coding	RUN and FYVE domain containing 3 [Source:HGNC Symbol;Acc:HGNC:30285]
PARP4	1.13825	#N/A	#N/A	#N/A	#N/A	#N/A	#N/A	#N/A	#N/A	1.33625	#N/A	0.851987	#N/A	0.321928	#N/A	#N/A	#N/A	#N/A	#N/A	#N/A	#N/A	0.691873	0.785403	#N/A	#N/A	#N/A	#N/A	#N/A	#N/A	#N/A	0.750233	1.21634	0.821215	1.21913	3.22233	3.70766	3.50765	3.57535	4.11603	3.69503	3.45627	2.64642	3.7687	3.25573	3.82153	3.17048	3.06512	3.12569	2.62421	3.63289	3.39364	1.06228	0.813037	#N/A	1.02141	2.05545	1.29244	1.24078	#N/A	#N/A	1.588	#N/A	#N/A	34	ENSG00000102699	PARP4	protein_coding	poly(ADP-ribose) polymerase family member 4 [Source:HGNC Symbol;Acc:HGNC:271]
CYP4X1	1.62144	3.9234	#N/A	1.19051	#N/A	#N/A	#N/A	2.12294	0.8351	1.34677	#N/A	#N/A	#N/A	#N/A	#N/A	#N/A	#N/A	#N/A	#N/A	#N/A	#N/A	#N/A	#N/A	#N/A	#N/A	1.85519	4.36824	3.30439	4.66425	2.32996	3.38558	1.7658	3.22472	2.13048	0.909165	1.53313	1.71487	1.45364	1.51566	1.77828	1.55689	0.69416	1.37174	1.06076	1.29366	0.922264	0.832337	1.58416	1.06511	1.53849	1.41437	#N/A	#N/A	#N/A	#N/A	#N/A	#N/A	#N/A	#N/A	#N/A	#N/A	6.39722	5.37814	34	ENSG00000186377	CYP4X1	protein_coding	cytochrome P450 family 4 subfamily X member 1 [Source:HGNC Symbol;Acc:HGNC:20244]
TMEM123	1.26772	2.14906	#N/A	#N/A	#N/A	#N/A	#N/A	0.516239	#N/A	0.996471	#N/A	#N/A	#N/A	0.431528	0.935798	0.543392	#N/A	0.547168	0.75629	#N/A	#N/A	#N/A	1.05194	1.11241	#N/A	#N/A	#N/A	#N/A	#N/A	#N/A	#N/A	#N/A	#N/A	#N/A	2.00498	2.95831	2.70134	2.30458	3.27031	2.73951	2.15498	1.62645	2.06993	2.07754	2.226	2.07223	1.98692	2.19219	1.20836	2.23392	2.24757	0.535568	0.810961	#N/A	#N/A	0.974095	#N/A	0.857179	#N/A	#N/A	0.879974	#N/A	0.996546	34	ENSG00000152558	TMEM123	protein_coding	transmembrane protein 123 [Source:HGNC Symbol;Acc:HGNC:30138]
TCIRG1	1.88482	#N/A	#N/A	#N/A	#N/A	#N/A	#N/A	#N/A	#N/A	2.00632	#N/A	#N/A	#N/A	0.418709	0.558657	0.856376	1.34415	#N/A	#N/A	#N/A	#N/A	#N/A	1.18295	1.92657	#N/A	#N/A	#N/A	#N/A	#N/A	#N/A	2.32127	1.09606	2.28143	2.59257	7.76019	5.52977	7.38181	7.30501	6.42355	7.16242	9.51064	6.70196	8.00572	7.67508	7.10135	7.6725	6.60112	8.38134	2.73886	11.3691	9.28566	0.618714	#N/A	1.53706	#N/A	1.61777	#N/A	#N/A	#N/A	2.91878	1.76885	#N/A	#N/A	34	ENSG00000110719	TCIRG1	protein_coding	T cell immune regulator 1, ATPase H+ transporting V0 subunit a3 [Source:HGNC Symbol;Acc:HGNC:11647]
ABCD4	1.50469	#N/A	#N/A	0.671016	#N/A	#N/A	#N/A	#N/A	#N/A	#N/A	#N/A	#N/A	#N/A	0.610222	0.697941	0.482951	#N/A	0.557168	#N/A	1.1099	#N/A	#N/A	#N/A	#N/A	#N/A	#N/A	0.590795	0.773697	1.33619	#N/A	0.415739	#N/A	0.663238	1.28629	0.542555	0.747746	#N/A	0.549167	#N/A	0.420253	0.362209	0.595771	#N/A	0.579152	0.367874	0.59975	0.369311	0.411326	1.50799	#N/A	0.573582	0.692666	0.943344	1.08614	#N/A	0.867848	1.99591	0.936699	#N/A	#N/A	#N/A	1.23653	1.22191	34	ENSG00000119688	ABCD4	protein_coding	ATP binding cassette subfamily D member 4 [Source:HGNC Symbol;Acc:HGNC:68]
INKA1	0.233428	#N/A	#N/A	0.278334	#N/A	#N/A	#N/A	#N/A	#N/A	1.59042	#N/A	0.222681	#N/A	1.68061	0.884938	0.507477	0.315344	#N/A	#N/A	#N/A	#N/A	0.275203	#N/A	#N/A	#N/A	#N/A	0.677652	#N/A	0.312714	#N/A	3.73041	#N/A	0.800429	#N/A	5.9607	0.338545	4.68446	5.55988	4.10399	4.85092	8.51628	0.649292	4.11708	2.51347	1.7965	0.425292	3.1378	3.96607	0.316594	2.87068	4.8943	0.922739	#N/A	0.40817	#N/A	0.299357	#N/A	#N/A	#N/A	#N/A	0.313484	#N/A	#N/A	34	ENSG00000185614	INKA1	protein_coding	inka box actin regulator 1 [Source:HGNC Symbol;Acc:HGNC:32480]
KDM3A	1.35171	1.10664	#N/A	#N/A	#N/A	#N/A	#N/A	#N/A	#N/A	0.645546	#N/A	#N/A	#N/A	0.485889	#N/A	0.361042	0.95616	0.633884	#N/A	#N/A	#N/A	#N/A	0.474914	#N/A	#N/A	#N/A	0.631853	#N/A	0.813718	#N/A	0.360288	1.14061	0.614083	0.786749	0.809365	1.05025	0.964131	0.931394	1.27467	0.950119	0.806166	1.14604	1.11255	1.27417	1.23961	1.19105	1.17313	1.09406	1.10331	1.31587	0.850829	0.288106	#N/A	#N/A	0.697544	#N/A	#N/A	#N/A	#N/A	#N/A	0.898541	#N/A	#N/A	34	ENSG00000115548	KDM3A	protein_coding	lysine demethylase 3A [Source:HGNC Symbol;Acc:HGNC:20815]
RASA2	1.00396	#N/A	#N/A	#N/A	#N/A	#N/A	#N/A	#N/A	#N/A	0.510813	#N/A	#N/A	#N/A	0.462015	0.457127	0.290562	#N/A	0.65852	0.899179	#N/A	0.663076	0.552418	0.634763	#N/A	#N/A	#N/A	#N/A	#N/A	#N/A	#N/A	0.453271	0.821439	0.730148	0.61203	0.942297	0.756842	0.601037	0.841693	0.758042	0.822449	0.830202	1.03698	0.699836	0.977522	0.810006	1.47877	0.757675	0.848831	1.48599	0.57315	0.816951	0.229136	0.405441	#N/A	#N/A	#N/A	#N/A	#N/A	#N/A	#N/A	0.541892	#N/A	#N/A	34	ENSG00000155903	RASA2	protein_coding	RAS p21 protein activator 2 [Source:HGNC Symbol;Acc:HGNC:9872]
TEAD4	1.67008	2.05843	#N/A	#N/A	#N/A	#N/A	#N/A	0.527932	#N/A	#N/A	#N/A	#N/A	1.08157	7.61348	5.25933	5.30398	5.11087	5.47134	3.64101	5.18695	6.33826	7.10721	1.62315	6.27226	6.81573	#N/A	3.78211	3.4338	4.44888	3.79484	5.70519	2.17036	3.2045	#N/A	#N/A	#N/A	#N/A	#N/A	#N/A	#N/A	#N/A	#N/A	#N/A	#N/A	#N/A	#N/A	#N/A	#N/A	#N/A	#N/A	#N/A	7.82022	2.97282	4.79173	7.13699	3.58505	3.00158	5.09765	1.77656	2.9914	#N/A	3.95144	4.77506	34	ENSG00000197905	TEAD4	protein_coding	TEA domain transcription factor 4 [Source:HGNC Symbol;Acc:HGNC:11717]
TRIM14	2.10338	#N/A	#N/A	#N/A	#N/A	#N/A	#N/A	#N/A	#N/A	1.52862	#N/A	#N/A	#N/A	1.50274	#N/A	1.04263	#N/A	1.15934	#N/A	1.18911	1.82984	#N/A	1.28066	#N/A	1.01171	#N/A	#N/A	#N/A	#N/A	#N/A	0.791049	1.32533	1.31033	1.26891	2.44306	#N/A	2.55826	2.87359	2.53476	2.94232	2.534	1.66024	2.30264	3.16291	3.15881	3.25379	2.39085	2.80283	1.37979	2.5474	2.67353	2.1139	1.88476	#N/A	2.2882	2.03406	#N/A	#N/A	#N/A	#N/A	2.22783	#N/A	#N/A	34	ENSG00000106785	TRIM14	protein_coding	tripartite motif containing 14 [Source:HGNC Symbol;Acc:HGNC:16283]
LEMD3	1.15458	#N/A	#N/A	0.477005	#N/A	#N/A	#N/A	#N/A	#N/A	#N/A	#N/A	#N/A	#N/A	0.506868	0.615379	0.75271	0.837129	#N/A	0.868563	1.01128	#N/A	1.17787	0.542544	#N/A	#N/A	#N/A	0.901135	0.96968	0.83369	#N/A	0.321146	#N/A	0.458386	#N/A	0.522766	0.948235	0.43755	0.39706	0.397929	0.459076	0.356659	0.68514	0.333617	0.539321	0.412433	1.01549	0.519619	0.559339	0.765092	0.42641	0.269983	#N/A	0.409723	#N/A	#N/A	#N/A	#N/A	#N/A	#N/A	#N/A	0.59667	#N/A	#N/A	34	ENSG00000174106	LEMD3	protein_coding	LEM domain containing 3 [Source:HGNC Symbol;Acc:HGNC:28887]
LNCRNA-IUR	1.44909	#N/A	#N/A	#N/A	#N/A	#N/A	#N/A	#N/A	#N/A	0.816691	#N/A	#N/A	#N/A	1.30526	1.12722	#N/A	#N/A	0.956613	1.02456	1.798	#N/A	1.09678	0.827039	1.28129	#N/A	1.24159	#N/A	#N/A	#N/A	#N/A	#N/A	1.29548	1.01727	#N/A	0.849585	1.10623	1.34069	1.38207	1.85004	1.13843	0.984323	#N/A	2.00329	2.28414	2.33781	1.56169	1.65576	1.64007	#N/A	2.3709	#N/A	1.06529	#N/A	0.873037	1.83327	1.95663	#N/A	1.39748	#N/A	#N/A	0.697364	#N/A	1.23626	34	ENSG00000245552	LNCRNA-IUR	lncRNA	lncRNA imatinib upregulated [Source:HGNC Symbol;Acc:HGNC:55755]
ZNF331	1.24058	1.53181	#N/A	#N/A	#N/A	#N/A	#N/A	0.542638	#N/A	0.404834	#N/A	#N/A	#N/A	0.311524	0.584099	#N/A	#N/A	0.655186	1.09231	1.37434	#N/A	#N/A	0.68158	#N/A	#N/A	1.03501	#N/A	#N/A	1.21346	#N/A	#N/A	#N/A	#N/A	0.726664	0.466883	#N/A	0.584257	0.499161	0.447618	0.428048	0.447144	0.62955	0.420567	0.629325	0.466204	0.714707	0.596508	0.710396	1.16075	0.512046	0.576836	0.555695	0.783572	#N/A	#N/A	1.49325	#N/A	1.67406	#N/A	#N/A	0.752657	#N/A	#N/A	34	ENSG00000130844	ZNF331	protein_coding	zinc finger protein 331 [Source:HGNC Symbol;Acc:HGNC:15489]
IFIT2	1.8892	#N/A	#N/A	#N/A	#N/A	#N/A	#N/A	#N/A	#N/A	2.44763	#N/A	#N/A	#N/A	1.25639	#N/A	2.23877	1.42197	1.00606	#N/A	#N/A	#N/A	#N/A	1.80819	#N/A	#N/A	#N/A	2.13669	1.29182	#N/A	#N/A	1.06929	1.63223	2.39474	3.56795	7.07818	2.79205	7.48978	6.07735	5.87773	6.37587	7.94612	5.872	8.35977	5.21235	5.69095	5.97607	6.05468	6.79997	1.73716	6.52503	5.84257	#N/A	2.05034	1.40331	#N/A	#N/A	#N/A	#N/A	#N/A	#N/A	1.015	#N/A	1.94126	34	ENSG00000119922	IFIT2	protein_coding	interferon induced protein with tetratricopeptide repeats 2 [Source:HGNC Symbol;Acc:HGNC:5409]
TCHP	1.01694	#N/A	#N/A	#N/A	#N/A	#N/A	#N/A	#N/A	#N/A	0.653651	#N/A	#N/A	0.423391	0.393676	0.34174	0.698989	0.703918	#N/A	0.868388	#N/A	#N/A	#N/A	0.574593	#N/A	#N/A	#N/A	0.546033	#N/A	#N/A	#N/A	#N/A	#N/A	#N/A	#N/A	0.563297	#N/A	0.633983	0.512436	0.382048	0.478521	0.468421	0.925616	0.316756	0.550061	0.435356	0.863007	0.351576	0.516297	0.615587	0.485206	0.611524	0.305981	0.689898	0.762712	0.648133	0.770546	1.47106	#N/A	0.728412	#N/A	0.604543	#N/A	#N/A	34	ENSG00000139437	TCHP	protein_coding	trichoplein keratin filament binding [Source:HGNC Symbol;Acc:HGNC:28135]
#263709	2.4612	#N/A	#N/A	#N/A	#N/A	#N/A	#N/A	#N/A	#N/A	1.67973	#N/A	#N/A	#N/A	1.61115	1.66162	1.98769	#N/A	#N/A	1.95024	#N/A	#N/A	#N/A	1.73404	1.50234	#N/A	#N/A	#N/A	#N/A	#N/A	#N/A	1.57376	#N/A	1.33381	1.36348	1.90506	#N/A	2.18794	2.10451	2.27902	2.06294	1.90853	1.86682	2.18333	1.95965	2.65775	1.37874	2.15132	1.93981	1.17599	2.44277	1.92068	1.56999	1.19868	1.32411	#N/A	2.74808	#N/A	#N/A	1.99654	#N/A	1.796	1.52253	#N/A	34	ENSG00000263709		lncRNA	novel transcript, antisense to MYO18A
SRP14	0.126218	#N/A	#N/A	#N/A	#N/A	#N/A	#N/A	#N/A	#N/A	0.300829	#N/A	#N/A	#N/A	0.209527	0.176824	0.263424	0.13589	0.18351	#N/A	#N/A	#N/A	#N/A	0.187988	#N/A	#N/A	0.148418	0.159835	0.171535	0.145347	#N/A	0.391327	#N/A	0.154212	0.16298	0.215016	0.0740206	0.226977	0.232782	1.41186	0.761965	5.49202	0.200939	0.605013	0.215804	0.207822	0.18765	0.233056	0.224707	0.167976	0.218878	0.293433	0.688796	#N/A	#N/A	#N/A	#N/A	#N/A	#N/A	#N/A	#N/A	#N/A	0.13294	#N/A	34	ENSG00000140319	SRP14	protein_coding	signal recognition particle 14 [Source:HGNC Symbol;Acc:HGNC:11299]
MAP4K3	0.668281	1.07319	#N/A	#N/A	#N/A	#N/A	#N/A	0.900136	#N/A	#N/A	#N/A	#N/A	0.383074	1.45188	1.45971	1.38898	1.06413	1.33688	1.38857	2.84428	1.17604	2.22218	#N/A	2.07512	1.31953	#N/A	1.69543	1.56288	1.78952	2.34546	1.33263	0.726688	1.07866	0.662337	#N/A	#N/A	#N/A	#N/A	#N/A	#N/A	#N/A	#N/A	#N/A	#N/A	#N/A	#N/A	#N/A	#N/A	#N/A	#N/A	#N/A	1.39202	0.955073	1.04297	2.10373	1.86241	2.90144	2.48881	1.02084	1.97522	#N/A	2.47827	2.75044	34	ENSG00000011566	MAP4K3	protein_coding	mitogen-activated protein kinase kinase kinase kinase 3 [Source:HGNC Symbol;Acc:HGNC:6865]
A4GALT	1.54858	2.1065	#N/A	#N/A	#N/A	#N/A	#N/A	#N/A	#N/A	1.02719	#N/A	#N/A	#N/A	#N/A	#N/A	#N/A	#N/A	#N/A	#N/A	#N/A	#N/A	#N/A	0.528803	#N/A	#N/A	1.58516	4.29192	3.36096	4.61416	2.86607	2.55627	1.36743	2.46657	1.67159	2.59364	1.28221	2.40798	2.43712	1.71008	2.78829	3.1776	3.17082	1.68837	1.63038	1.88041	2.32277	1.5406	2.29173	1.73034	1.63578	2.72104	0.777416	#N/A	#N/A	#N/A	#N/A	#N/A	#N/A	#N/A	#N/A	0.860388	4.58954	5.30045	34	ENSG00000128274	A4GALT	protein_coding	alpha 1,4-galactosyltransferase (P blood group) [Source:HGNC Symbol;Acc:HGNC:18149]
UBE2Z	1.14433	1.8423	#N/A	#N/A	#N/A	#N/A	#N/A	#N/A	#N/A	0.830999	#N/A	#N/A	#N/A	0.505072	0.561157	0.743873	#N/A	0.829859	#N/A	#N/A	#N/A	#N/A	0.883696	1.05259	#N/A	#N/A	0.943983	0.825191	#N/A	#N/A	0.706734	#N/A	0.750333	0.814188	1.37361	1.53054	1.68658	1.3501	1.29481	1.38681	1.21714	1.41271	1.19621	1.35843	1.34878	1.70761	1.29931	1.40035	1.58017	1.13901	1.15201	#N/A	#N/A	#N/A	#N/A	1.28158	#N/A	#N/A	#N/A	#N/A	1.01617	#N/A	1.26929	34	ENSG00000159202	UBE2Z	protein_coding	ubiquitin conjugating enzyme E2 Z [Source:HGNC Symbol;Acc:HGNC:25847]
RDX	0.811909	2.01992	#N/A	#N/A	#N/A	#N/A	#N/A	#N/A	#N/A	#N/A	#N/A	#N/A	#N/A	0.732852	0.749775	0.703513	0.63566	0.679564	0.940907	1.39355	0.621854	1.23946	0.417248	1.92202	0.868098	0.695417	1.29116	1.35872	1.53927	2.30303	1.03164	#N/A	1.03854	0.775789	#N/A	#N/A	#N/A	#N/A	#N/A	#N/A	#N/A	#N/A	#N/A	#N/A	#N/A	#N/A	#N/A	#N/A	#N/A	#N/A	#N/A	1.94332	1.38005	1.40387	2.53017	2.69655	2.02304	2.70813	1.10318	2.13529	0.770577	1.72663	2.02932	34	ENSG00000137710	RDX	protein_coding	radixin [Source:HGNC Symbol;Acc:HGNC:9944]
ATP2A3	1.67265	#N/A	#N/A	#N/A	#N/A	#N/A	#N/A	#N/A	#N/A	0.91211	#N/A	#N/A	#N/A	2.5401	3.37896	2.83135	#N/A	2.30427	2.11782	#N/A	2.93789	2.63961	1.55094	1.85178	#N/A	#N/A	3.91614	2.86564	#N/A	#N/A	1.87338	#N/A	1.98819	#N/A	5.34077	4.14185	4.20325	5.66409	4.21119	4.48149	5.60303	4.5765	4.60658	4.17074	3.8595	5.9403	3.65981	4.59134	#N/A	4.49673	4.52854	1.17327	#N/A	#N/A	#N/A	1.34066	#N/A	#N/A	#N/A	#N/A	1.42884	#N/A	#N/A	34	ENSG00000074370	ATP2A3	protein_coding	ATPase sarcoplasmic/endoplasmic reticulum Ca2+ transporting 3 [Source:HGNC Symbol;Acc:HGNC:813]
PCMTD2#203880	0.87601	#N/A	#N/A	0.555904	#N/A	#N/A	#N/A	0.652679	#N/A	0.711455	#N/A	1.42505	#N/A	#N/A	0.39853	#N/A	0.837204	#N/A	#N/A	#N/A	#N/A	#N/A	0.509621	#N/A	#N/A	#N/A	1.34141	#N/A	0.959707	#N/A	0.515156	#N/A	#N/A	#N/A	0.636891	0.901502	0.77012	0.582854	0.723659	0.661732	0.598924	0.83607	0.58946	0.939925	0.608844	0.85922	0.677887	0.773485	1.83799	0.787971	0.614298	#N/A	0.806763	#N/A	#N/A	#N/A	1.26964	#N/A	#N/A	1.92549	0.626532	1.02076	1.25325	34	ENSG00000203880	PCMTD2	protein_coding	protein-L-isoaspartate (D-aspartate) O-methyltransferase domain containing 2 [Source:HGNC Symbol;Acc:HGNC:15882]
PAWR	1.11467	#N/A	#N/A	#N/A	#N/A	#N/A	#N/A	#N/A	#N/A	2.0528	#N/A	#N/A	#N/A	0.913144	1.60165	0.621966	#N/A	#N/A	1.24043	#N/A	#N/A	1.11725	1.67016	#N/A	#N/A	2.38315	4.63178	2.6135	2.4468	3.18038	1.59499	0.926689	1.89443	#N/A	8.35264	4.88053	7.22117	8.7749	6.49399	6.49356	9.10818	7.65587	7.66056	6.91945	6.88723	8.24577	6.70432	8.3455	#N/A	7.59142	8.16593	#N/A	#N/A	#N/A	#N/A	#N/A	#N/A	#N/A	#N/A	#N/A	#N/A	2.18	2.24097	34	ENSG00000177425	PAWR	protein_coding	pro-apoptotic WT1 regulator [Source:HGNC Symbol;Acc:HGNC:8614]
ACKR1	0.594167	#N/A	#N/A	#N/A	#N/A	#N/A	#N/A	#N/A	#N/A	#N/A	#N/A	#N/A	#N/A	6.93164	2.09014	2.8655	#N/A	1.04114	0.530789	#N/A	0.56366	0.796074	1.46458	#N/A	#N/A	#N/A	1.2938	0.787659	0.74908	#N/A	2.32084	#N/A	1.2276	#N/A	7.81577	#N/A	5.43023	8.20838	4.75131	4.70772	11.3774	5.62056	9.38979	6.61106	4.75428	1.58963	6.11848	8.52302	0.784369	6.85198	6.5053	1.54421	#N/A	#N/A	0.785228	0.53864	#N/A	#N/A	#N/A	#N/A	#N/A	0.679236	#N/A	34	ENSG00000213088	ACKR1	protein_coding	atypical chemokine receptor 1 (Duffy blood group) [Source:HGNC Symbol;Acc:HGNC:4035]
TCF4-AS2	2.00089	#N/A	#N/A	#N/A	#N/A	#N/A	#N/A	#N/A	#N/A	0.954202	#N/A	#N/A	#N/A	#N/A	1.89248	1.21052	1.1836	#N/A	#N/A	1.06789	#N/A	1.6736	0.99995	1.25857	#N/A	#N/A	2.87587	1.87474	3.90569	#N/A	1.99255	#N/A	#N/A	#N/A	2.33526	#N/A	3.37277	1.971	2.2343	1.92253	1.86561	2.99064	1.6703	2.04832	1.93687	2.17849	1.43217	1.7164	1.50362	1.25992	2.00448	1.30295	1.55433	2.36444	#N/A	#N/A	#N/A	#N/A	#N/A	#N/A	#N/A	3.70139	2.46572	34	ENSG00000267402	TCF4-AS2	lncRNA	TCF4 antisense RNA 2 [Source:HGNC Symbol;Acc:HGNC:51643]
TUBB#196230	0.480386	#N/A	#N/A	#N/A	#N/A	#N/A	#N/A	#N/A	#N/A	2.53612	#N/A	#N/A	#N/A	1.16432	1.08929	0.849546	#N/A	0.983115	#N/A	#N/A	#N/A	#N/A	1.33636	0.796154	#N/A	1.40566	1.29966	#N/A	#N/A	#N/A	2.09429	0.781987	2.1643	1.34858	7.6467	3.94322	6.54087	8.08376	5.09901	5.61324	8.79345	6.1574	8.94033	5.92657	0.799245	4.39104	8.03434	8.01334	1.21092	8.17753	5.57388	#N/A	#N/A	#N/A	#N/A	#N/A	#N/A	#N/A	#N/A	0.534126	#N/A	1.2613	2.20304	34	ENSG00000196230	TUBB	protein_coding	tubulin beta class I [Source:HGNC Symbol;Acc:HGNC:20778]
RC3H2	0.732759	#N/A	#N/A	#N/A	#N/A	#N/A	#N/A	#N/A	#N/A	0.428054	#N/A	#N/A	#N/A	0.403465	0.45311	0.619252	0.618094	0.468067	#N/A	#N/A	0.932579	#N/A	#N/A	#N/A	0.6086	#N/A	0.7106	0.619788	#N/A	1.36811	0.523309	#N/A	0.718912	1.05795	0.660703	0.83667	0.717068	0.703394	0.743861	0.59343	0.607159	1.01956	0.596107	0.747036	0.721211	1.25001	0.653524	0.876863	1.48189	0.742505	0.592625	#N/A	#N/A	#N/A	#N/A	0.780438	#N/A	#N/A	#N/A	#N/A	0.720013	#N/A	#N/A	34	ENSG00000056586	RC3H2	protein_coding	ring finger and CCCH-type domains 2 [Source:HGNC Symbol;Acc:HGNC:21461]
PTPRT	1.42404	#N/A	#N/A	#N/A	#N/A	#N/A	#N/A	1.59706	#N/A	0.92409	#N/A	#N/A	#N/A	2.23694	2.14466	2.49627	#N/A	3.30137	1.97552	#N/A	#N/A	2.28829	#N/A	#N/A	1.40614	#N/A	1.73835	1.32723	2.30208	#N/A	1.11852	#N/A	#N/A	#N/A	3.12144	#N/A	1.41942	3.9271	2.08082	2.97071	4.30835	3.18304	2.94407	2.41781	2.33485	2.70598	1.98099	2.85227	#N/A	2.17082	4.12788	1.43717	#N/A	3.14965	2.08635	#N/A	#N/A	1.53823	#N/A	#N/A	#N/A	#N/A	2.14571	34	ENSG00000196090	PTPRT	protein_coding	protein tyrosine phosphatase receptor type T [Source:HGNC Symbol;Acc:HGNC:9682]
JADE2	0.848905	#N/A	#N/A	0.773808	#N/A	#N/A	#N/A	0.540503	#N/A	1.10655	#N/A	#N/A	#N/A	0.674297	0.484576	0.938753	#N/A	#N/A	#N/A	#N/A	#N/A	#N/A	0.623612	#N/A	#N/A	#N/A	1.24856	1.23193	0.914092	#N/A	1.31733	1.09617	0.829309	1.7305	2.07266	1.29917	1.52922	1.83172	1.45435	2.06738	1.94035	1.84327	1.53348	1.47188	1.59176	2.07125	1.45033	1.8488	1.06507	1.10127	2.34421	0.57851	#N/A	#N/A	#N/A	#N/A	#N/A	#N/A	#N/A	#N/A	0.765757	#N/A	#N/A	34	ENSG00000043143	JADE2	protein_coding	jade family PHD finger 2 [Source:HGNC Symbol;Acc:HGNC:22984]
HCLS1	1.05885	#N/A	#N/A	#N/A	#N/A	#N/A	#N/A	1.4407	#N/A	1.45922	#N/A	2.11881	#N/A	2.98233	3.1483	2.86721	#N/A	2.22385	3.26436	#N/A	2.09632	1.64205	2.26749	1.70672	#N/A	#N/A	#N/A	#N/A	#N/A	#N/A	2.43378	2.52813	4.00034	1.66397	4.01335	2.97022	3.76244	4.74906	4.15802	4.88828	5.49836	2.76397	4.2141	5.18322	4.61436	6.10312	3.81668	4.97837	#N/A	4.26362	4.03167	#N/A	0.978626	#N/A	#N/A	#N/A	#N/A	#N/A	#N/A	#N/A	#N/A	#N/A	#N/A	34	ENSG00000180353	HCLS1	protein_coding	hematopoietic cell-specific Lyn substrate 1 [Source:HGNC Symbol;Acc:HGNC:4844]
RGS6	0.825481	#N/A	#N/A	#N/A	#N/A	#N/A	#N/A	#N/A	#N/A	#N/A	#N/A	#N/A	#N/A	3.23802	2.97603	1.65004	#N/A	3.76685	2.07421	#N/A	1.94169	1.92713	0.917492	#N/A	#N/A	1.55315	2.45213	2.4422	2.50302	#N/A	1.85747	#N/A	1.2685	1.36073	4.06979	4.34198	3.62011	4.56149	4.03996	3.93027	4.69529	3.50405	4.67692	3.72571	4.25767	3.09941	3.98541	3.93025	#N/A	4.89481	4.04712	#N/A	#N/A	#N/A	#N/A	#N/A	#N/A	#N/A	#N/A	#N/A	#N/A	2.60813	3.01225	34	ENSG00000182732	RGS6	protein_coding	regulator of G protein signaling 6 [Source:HGNC Symbol;Acc:HGNC:10002]
RELCH	0.626367	#N/A	#N/A	#N/A	#N/A	#N/A	#N/A	#N/A	#N/A	0.706704	#N/A	1.09938	0.420928	0.428257	#N/A	0.379831	#N/A	#N/A	#N/A	0.853276	#N/A	#N/A	0.517882	0.73996	0.645587	#N/A	#N/A	#N/A	#N/A	#N/A	0.511653	#N/A	0.654653	#N/A	0.883461	0.654025	0.986141	0.91682	0.969319	0.949315	0.817445	1.01463	0.934141	0.954079	1.17933	1.25469	0.973201	1.08254	1.04854	1.07507	0.904784	0.427472	0.297094	#N/A	0.656031	0.684277	#N/A	#N/A	#N/A	#N/A	0.631677	#N/A	#N/A	34	ENSG00000134444	RELCH	protein_coding	RAB11 binding and LisH domain, coiled-coil and HEAT repeat containing [Source:HGNC Symbol;Acc:HGNC:29289]
#255410	1.26608	#N/A	#N/A	#N/A	#N/A	#N/A	#N/A	#N/A	#N/A	2.61491	#N/A	#N/A	1.16789	#N/A	#N/A	#N/A	#N/A	#N/A	#N/A	#N/A	1.41013	#N/A	1.22477	#N/A	#N/A	1.60051	#N/A	#N/A	2.64477	#N/A	1.17422	#N/A	#N/A	#N/A	8.45641	1.39327	6.43031	8.76405	6.39118	6.80131	9.65798	5.30798	7.69682	5.50326	6.636	4.68391	7.34128	6.94528	1.5289	6.4442	5.98691	3.7141	2.7588	2.59496	2.39954	#N/A	#N/A	1.62306	1.40365	#N/A	2.35268	2.21256	1.19198	34	ENSG00000255410		lncRNA	novel transcript
#223528	1.22855	1.61465	#N/A	#N/A	#N/A	#N/A	#N/A	0.722856	#N/A	2.7116	#N/A	#N/A	#N/A	#N/A	#N/A	#N/A	#N/A	#N/A	#N/A	#N/A	#N/A	#N/A	0.971001	#N/A	1.59003	3.09959	2.60666	#N/A	2.37997	#N/A	0.653329	1.39771	#N/A	1.03876	7.07196	4.64022	6.21663	8.24896	5.99123	6.57719	8.66943	9.13073	8.47267	9.07746	8.44731	4.82109	5.65954	7.54506	3.72136	6.31019	7.17201	0.606177	#N/A	#N/A	#N/A	#N/A	1.53533	#N/A	#N/A	#N/A	2.2417	4.85291	3.67203	34	ENSG00000223528		lncRNA	novel transcript
TRIM3	1.22933	#N/A	#N/A	0.969354	#N/A	#N/A	#N/A	#N/A	#N/A	1.04975	#N/A	#N/A	#N/A	1.04805	1.35998	0.904795	#N/A	1.40382	#N/A	#N/A	#N/A	1.42164	#N/A	#N/A	#N/A	1.55302	1.22335	3.43581	1.33898	#N/A	1.40199	#N/A	1.34083	#N/A	1.62776	#N/A	1.43598	1.58335	1.48292	1.71481	1.5647	1.76999	1.46579	1.53954	1.54283	1.72832	1.30139	1.883	2.15959	1.52261	1.54808	#N/A	1.14737	#N/A	#N/A	#N/A	#N/A	#N/A	#N/A	#N/A	1.15841	5.15606	1.94425	34	ENSG00000110171	TRIM3	protein_coding	tripartite motif containing 3 [Source:HGNC Symbol;Acc:HGNC:10064]
PHTF1	0.872901	#N/A	#N/A	#N/A	#N/A	#N/A	#N/A	#N/A	#N/A	0.785478	#N/A	1.4875	#N/A	0.526539	#N/A	0.688787	#N/A	#N/A	#N/A	#N/A	1.22184	#N/A	0.760765	#N/A	#N/A	#N/A	0.610107	1.31108	#N/A	#N/A	1.00354	1.04893	0.965696	1.2463	1.59997	1.77957	1.3575	1.31836	1.49171	1.60903	1.52406	1.06163	1.19053	1.28685	1.54772	1.12457	0.892397	1.15402	#N/A	1.33298	0.955924	0.728295	0.500205	#N/A	#N/A	1.44882	3.1155	#N/A	#N/A	#N/A	#N/A	1.28991	#N/A	34	ENSG00000116793	PHTF1	protein_coding	putative homeodomain transcription factor 1 [Source:HGNC Symbol;Acc:HGNC:8939]
LIMCH1	#N/A	3.47288	#N/A	#N/A	#N/A	#N/A	#N/A	1.07845	#N/A	#N/A	#N/A	#N/A	1.04129	0.594215	0.295078	1.20126	0.985522	0.574119	#N/A	1.94652	1.28783	1.17641	#N/A	1.14633	1.41152	0.602444	1.70087	2.69611	2.45887	3.53666	2.69951	1.74783	2.20198	1.25041	#N/A	#N/A	#N/A	#N/A	#N/A	#N/A	#N/A	#N/A	#N/A	#N/A	#N/A	#N/A	#N/A	#N/A	#N/A	#N/A	#N/A	6.46863	3.34256	3.58565	6.05503	4.29373	3.46926	4.72325	2.571	3.10154	1.22055	3.88648	4.03882	34	ENSG00000064042	LIMCH1	protein_coding	LIM and calponin homology domains 1 [Source:HGNC Symbol;Acc:HGNC:29191]
TNS2	#N/A	6.2011	#N/A	#N/A	#N/A	#N/A	#N/A	#N/A	#N/A	1.01398	#N/A	1.28758	#N/A	#N/A	0.318874	#N/A	#N/A	#N/A	#N/A	#N/A	#N/A	#N/A	0.448112	#N/A	#N/A	2.17798	3.28644	3.57078	4.95249	3.66397	1.06035	1.01537	1.27315	1.49299	1.87109	2.22327	2.43923	2.31559	2.22043	2.44414	2.08561	1.76859	2.06261	2.07542	2.06849	2.18134	1.67687	2.0321	2.99706	1.78717	2.51022	#N/A	#N/A	#N/A	#N/A	#N/A	#N/A	#N/A	#N/A	#N/A	0.618018	3.72016	4.50097	34	ENSG00000111077	TNS2	protein_coding	tensin 2 [Source:HGNC Symbol;Acc:HGNC:19737]
ADGRL2	#N/A	3.93611	#N/A	2.46665	0.661135	#N/A	#N/A	#N/A	#N/A	1.42874	#N/A	1.78236	#N/A	#N/A	0.736767	#N/A	#N/A	#N/A	#N/A	#N/A	#N/A	#N/A	#N/A	#N/A	#N/A	3.86638	4.75205	3.52521	4.77422	2.35386	3.46011	1.54746	3.46713	3.18855	2.54912	3.7844	4.51909	4.02641	5.2241	4.98974	5.08558	3.95065	5.30074	1.73269	4.38274	3.67742	4.05498	5.21782	2.18029	4.75407	4.04256	#N/A	#N/A	#N/A	#N/A	#N/A	#N/A	#N/A	#N/A	#N/A	#N/A	3.81808	3.06309	34	ENSG00000117114	ADGRL2	protein_coding	adhesion G protein-coupled receptor L2 [Source:HGNC Symbol;Acc:HGNC:18582]
FGFR1	#N/A	2.73345	#N/A	0.980381	#N/A	#N/A	#N/A	#N/A	#N/A	1.31668	#N/A	1.10468	#N/A	#N/A	#N/A	#N/A	#N/A	#N/A	#N/A	#N/A	#N/A	#N/A	#N/A	#N/A	#N/A	1.20396	#N/A	1.80546	3.13156	#N/A	0.261433	#N/A	#N/A	#N/A	1.67891	2.15355	1.83025	1.69684	2.29894	1.53194	1.55595	1.88675	2.09342	1.90608	2.30817	2.31158	2.11738	2.24668	2.34577	2.22112	1.33375	1.56124	0.450694	1.01032	1.06598	1.55832	#N/A	0.862766	#N/A	#N/A	1.39438	2.40035	3.71145	34	ENSG00000077782	FGFR1	protein_coding	fibroblast growth factor receptor 1 [Source:HGNC Symbol;Acc:HGNC:3688]
ANO6	#N/A	1.81149	#N/A	#N/A	#N/A	#N/A	#N/A	0.631452	#N/A	#N/A	#N/A	0.625823	0.446018	1.10492	1.14016	0.917642	1.44492	1.07131	1.1748	2.39914	1.39402	1.50102	#N/A	1.25095	0.896516	#N/A	0.858088	0.787911	0.998703	0.867033	1.03746	0.980998	0.986386	0.794264	#N/A	#N/A	#N/A	#N/A	#N/A	#N/A	#N/A	#N/A	#N/A	#N/A	#N/A	#N/A	#N/A	#N/A	#N/A	#N/A	#N/A	1.14784	0.412709	#N/A	1.72834	1.0184	1.62067	1.44708	0.740819	1.09593	0.441804	1.82817	1.76913	34	ENSG00000177119	ANO6	protein_coding	anoctamin 6 [Source:HGNC Symbol;Acc:HGNC:25240]
EBF1	#N/A	1.80307	#N/A	0.818989	0.365985	0.417663	#N/A	#N/A	#N/A	1.87775	#N/A	1.45997	#N/A	#N/A	#N/A	#N/A	#N/A	#N/A	#N/A	#N/A	#N/A	#N/A	#N/A	#N/A	#N/A	4.37657	4.70673	4.64237	6.29644	3.55102	3.56851	1.66159	3.5459	3.50361	8.45203	6.85848	7.10445	8.78628	6.7433	7.52325	8.70803	8.23643	8.15347	6.8789	8.1484	7.72371	7.42851	8.47048	3.68104	7.55462	8.17191	#N/A	#N/A	#N/A	#N/A	#N/A	#N/A	#N/A	#N/A	#N/A	#N/A	5.78842	4.74979	34	ENSG00000164330	EBF1	protein_coding	EBF transcription factor 1 [Source:HGNC Symbol;Acc:HGNC:3126]
ARHGAP21	#N/A	1.74879	#N/A	#N/A	#N/A	#N/A	#N/A	0.375186	#N/A	0.276715	#N/A	0.661508	#N/A	#N/A	#N/A	#N/A	#N/A	#N/A	#N/A	#N/A	#N/A	#N/A	#N/A	#N/A	#N/A	0.538087	0.391335	0.605941	0.857018	1.2728	0.432374	#N/A	0.44992	#N/A	0.249167	0.508968	0.271748	0.309798	0.568134	0.407707	0.212209	0.261599	0.468509	0.573668	0.737658	0.681938	0.488185	0.538454	0.895144	0.651414	0.332733	0.188045	0.284643	#N/A	#N/A	0.724171	1.30631	#N/A	#N/A	#N/A	#N/A	2.33818	2.42684	34	ENSG00000107863	ARHGAP21	protein_coding	Rho GTPase activating protein 21 [Source:HGNC Symbol;Acc:HGNC:23725]
ADIRF	#N/A	2.4766	#N/A	#N/A	#N/A	#N/A	#N/A	#N/A	#N/A	1.07158	#N/A	#N/A	#N/A	2.68822	2.01468	1.41226	#N/A	2.78399	3.32058	#N/A	2.29368	0.824017	1.02981	#N/A	#N/A	4.62089	1.87737	1.73138	3.06092	#N/A	#N/A	#N/A	#N/A	0.881386	9.66434	6.82037	6.88423	12.1929	5.71489	6.71688	9.21964	6.6234	9.88908	6.66542	7.87434	6.61532	8.37515	9.39517	2.89077	7.82005	6.94601	#N/A	#N/A	#N/A	#N/A	#N/A	#N/A	#N/A	#N/A	#N/A	#N/A	2.12163	2.92439	34	ENSG00000148671	ADIRF	protein_coding	adipogenesis regulatory factor [Source:HGNC Symbol;Acc:HGNC:24043]
SPTLC3	#N/A	3.4208	#N/A	#N/A	#N/A	#N/A	#N/A	#N/A	#N/A	1.97606	#N/A	#N/A	0.900226	#N/A	#N/A	#N/A	#N/A	#N/A	#N/A	#N/A	#N/A	#N/A	#N/A	#N/A	#N/A	1.22398	#N/A	#N/A	2.41006	#N/A	#N/A	#N/A	#N/A	0.939626	6.46372	6.00229	5.94253	6.87502	6.16614	5.86355	7.34756	5.92423	7.6689	9.69872	9.127	7.55309	6.01143	7.33923	2.30562	7.54969	7.37377	3.27689	2.32645	1.43049	2.93729	5.59385	#N/A	2.33858	0.996986	2.74034	6.49713	4.38871	1.41236	34	ENSG00000172296	SPTLC3	protein_coding	serine palmitoyltransferase long chain base subunit 3 [Source:HGNC Symbol;Acc:HGNC:16253]
TMEM144	#N/A	3.29638	#N/A	1.26155	#N/A	#N/A	#N/A	1.74676	#N/A	1.64013	#N/A	1.21877	0.755104	#N/A	#N/A	#N/A	#N/A	#N/A	#N/A	#N/A	#N/A	#N/A	#N/A	#N/A	#N/A	1.73919	#N/A	#N/A	#N/A	#N/A	#N/A	#N/A	#N/A	#N/A	3.08577	4.27944	3.37879	2.89989	3.84655	3.33384	2.78213	2.37488	3.42863	3.84154	3.65368	3.699	2.99783	3.12216	1.9925	3.74865	3.00254	3.36571	2.15121	1.77112	2.96823	4.2681	#N/A	1.96623	1.46044	#N/A	2.8149	3.60984	2.58998	34	ENSG00000164124	TMEM144	protein_coding	transmembrane protein 144 [Source:HGNC Symbol;Acc:HGNC:25633]
MPZL1	#N/A	1.76509	#N/A	#N/A	#N/A	#N/A	#N/A	0.403927	#N/A	0.66115	#N/A	#N/A	#N/A	#N/A	#N/A	#N/A	#N/A	#N/A	#N/A	#N/A	#N/A	#N/A	#N/A	#N/A	#N/A	1.25052	1.04088	1.06258	0.803028	2.34823	1.02101	#N/A	0.625514	0.830287	0.989264	1.17044	1.10517	0.96438	1.12293	0.820076	0.890594	1.18797	1.06293	1.00507	1.24003	1.36737	1.08534	1.05177	1.70273	1.08908	0.915613	0.546711	1.01251	0.681645	#N/A	#N/A	#N/A	#N/A	#N/A	#N/A	0.902469	3.07804	3.86139	34	ENSG00000197965	MPZL1	protein_coding	myelin protein zero like 1 [Source:HGNC Symbol;Acc:HGNC:7226]
AGAP3	#N/A	1.97114	#N/A	#N/A	#N/A	#N/A	#N/A	#N/A	#N/A	1.0338	#N/A	#N/A	#N/A	0.381392	#N/A	0.548082	#N/A	0.684318	#N/A	#N/A	1.17569	#N/A	0.898277	#N/A	#N/A	1.09615	#N/A	#N/A	#N/A	#N/A	0.498783	#N/A	0.640162	#N/A	1.78625	#N/A	1.87208	1.95948	1.79316	1.58802	1.76705	1.53489	1.51787	1.55387	1.51669	1.53067	1.5315	1.75814	#N/A	1.50998	1.78168	1.49265	0.967963	0.92403	1.61519	1.74698	#N/A	1.3163	#N/A	#N/A	1.00973	1.71867	2.1524	34	ENSG00000133612	AGAP3	protein_coding	ArfGAP with GTPase domain, ankyrin repeat and PH domain 3 [Source:HGNC Symbol;Acc:HGNC:16923]
HSD17B12	#N/A	2.56119	#N/A	#N/A	#N/A	#N/A	#N/A	#N/A	#N/A	#N/A	#N/A	#N/A	#N/A	1.55035	1.48553	1.24326	0.995245	1.36092	1.56753	#N/A	#N/A	1.03505	0.656844	1.56154	#N/A	#N/A	0.709663	1.09219	1.65229	#N/A	1.23447	#N/A	#N/A	1.26597	0.540244	#N/A	1.44608	0.683929	2.32424	1.21462	0.548281	#N/A	1.60995	1.44475	1.37411	0.674914	1.01421	1.09902	1.14679	1.76638	#N/A	1.13035	#N/A	#N/A	#N/A	1.20592	#N/A	1.81459	#N/A	#N/A	0.907022	1.43917	#N/A	34	ENSG00000149084	HSD17B12	protein_coding	hydroxysteroid 17-beta dehydrogenase 12 [Source:HGNC Symbol;Acc:HGNC:18646]
INPP5K	#N/A	2.4303	#N/A	#N/A	#N/A	#N/A	#N/A	#N/A	#N/A	1.89025	#N/A	#N/A	#N/A	1.26596	0.938495	0.881466	#N/A	1.19646	1.3606	#N/A	2.17501	#N/A	1.23683	#N/A	#N/A	#N/A	1.04382	1.39991	1.52425	#N/A	0.964504	#N/A	1.26998	#N/A	3.11315	2.66208	3.41119	3.10992	3.42569	2.99226	3.066	2.87547	3.31537	2.99825	3.33024	2.699	2.69368	3.06105	1.36587	3.23191	3.06742	#N/A	0.820973	0.926705	#N/A	#N/A	#N/A	#N/A	#N/A	#N/A	0.970313	#N/A	#N/A	34	ENSG00000132376	INPP5K	protein_coding	inositol polyphosphate-5-phosphatase K [Source:HGNC Symbol;Acc:HGNC:33882]
CTDSP1	#N/A	1.69457	#N/A	#N/A	#N/A	#N/A	#N/A	#N/A	#N/A	1.69489	#N/A	1.24387	#N/A	0.729967	0.90345	#N/A	#N/A	0.920175	1.28176	#N/A	#N/A	0.867011	1.1461	1.07259	#N/A	1.00401	#N/A	#N/A	1.01499	#N/A	0.469991	#N/A	#N/A	0.751431	2.80495	2.46751	3.33231	2.78164	2.47891	2.8752	2.92483	3.17846	2.14424	2.09879	2.16244	1.77929	1.80235	2.22024	1.95507	2.02752	2.90638	#N/A	0.473701	#N/A	#N/A	#N/A	#N/A	#N/A	#N/A	#N/A	1.33623	#N/A	1.08445	34	ENSG00000144579	CTDSP1	protein_coding	CTD small phosphatase 1 [Source:HGNC Symbol;Acc:HGNC:21614]
PRKAB1	#N/A	1.59544	#N/A	#N/A	#N/A	#N/A	#N/A	#N/A	#N/A	0.824574	#N/A	#N/A	#N/A	1.46171	1.03079	1.25041	1.3792	1.99528	#N/A	#N/A	#N/A	#N/A	1.08005	1.63461	#N/A	#N/A	1.16284	1.19926	1.67128	#N/A	1.10047	#N/A	0.921325	#N/A	0.894674	#N/A	1.21011	0.930142	0.866344	1.08486	0.940709	1.23121	0.802022	0.77917	1.25538	1.37499	0.731033	0.952882	#N/A	0.806153	0.794658	0.705231	#N/A	#N/A	1.23961	1.48759	#N/A	#N/A	#N/A	#N/A	1.33348	1.17601	#N/A	34	ENSG00000111725	PRKAB1	protein_coding	protein kinase AMP-activated non-catalytic subunit beta 1 [Source:HGNC Symbol;Acc:HGNC:9378]
TRPC4AP	#N/A	0.916737	#N/A	#N/A	#N/A	#N/A	#N/A	#N/A	#N/A	0.303859	#N/A	#N/A	#N/A	0.357001	#N/A	0.290166	0.606511	0.46653	#N/A	#N/A	#N/A	#N/A	0.60235	#N/A	#N/A	0.788005	0.446253	0.581125	0.547469	#N/A	0.427222	0.673356	0.513636	0.562035	0.646544	0.931192	0.544515	0.580581	0.589252	0.54326	0.456978	0.772751	0.497569	0.660096	0.611801	0.846752	0.464107	0.725648	1.7493	0.552926	0.512898	#N/A	0.563435	#N/A	#N/A	#N/A	#N/A	#N/A	#N/A	#N/A	#N/A	0.940587	#N/A	34	ENSG00000100991	TRPC4AP	protein_coding	transient receptor potential cation channel subfamily C member 4 associated protein [Source:HGNC Symbol;Acc:HGNC:16181]
ATXN2	#N/A	0.755817	#N/A	#N/A	#N/A	#N/A	#N/A	#N/A	#N/A	#N/A	#N/A	#N/A	#N/A	0.267509	0.254544	0.271892	#N/A	#N/A	#N/A	0.656534	0.518562	0.513242	0.368109	#N/A	#N/A	0.485129	#N/A	0.466078	0.644216	#N/A	0.39928	#N/A	0.488904	0.446652	0.263421	0.484953	0.270484	0.234104	0.231991	0.188207	0.147296	0.478034	0.162446	0.336166	0.42339	0.559171	0.196363	0.339454	1.23151	0.24956	0.261441	#N/A	#N/A	#N/A	#N/A	#N/A	0.814282	#N/A	#N/A	#N/A	#N/A	0.92182	1.01736	34	ENSG00000204842	ATXN2	protein_coding	ataxin 2 [Source:HGNC Symbol;Acc:HGNC:10555]
PLAGL1	#N/A	#N/A	#N/A	1.09293	#N/A	#N/A	#N/A	1.62809	#N/A	1.6133	#N/A	1.22074	#N/A	#N/A	#N/A	#N/A	#N/A	#N/A	#N/A	#N/A	#N/A	#N/A	#N/A	#N/A	#N/A	1.31453	#N/A	#N/A	0.749322	1.18804	#N/A	#N/A	#N/A	#N/A	4.07718	4.18371	3.13116	3.90702	3.54608	3.99619	4.14077	4.13446	2.68674	2.81095	2.8295	2.84917	2.4435	2.6507	1.2658	2.37017	3.53429	1.08851	0.910225	#N/A	1.0638	1.96484	1.20431	0.877319	0.726119	#N/A	1.2103	3.4246	3.13068	34	ENSG00000118495	PLAGL1	protein_coding	PLAG1 like zinc finger 1 [Source:HGNC Symbol;Acc:HGNC:9046]
SH3KBP1	#N/A	#N/A	#N/A	0.639348	#N/A	#N/A	#N/A	0.695256	#N/A	1.54755	#N/A	0.780771	#N/A	0.945789	1.05174	0.854872	0.691886	1.45485	1.13056	1.21943	#N/A	0.755443	1.08673	1.51598	#N/A	#N/A	#N/A	#N/A	#N/A	#N/A	2.50597	0.865315	2.11857	1.84915	2.19325	2.62483	2.85982	2.44843	4.67727	2.97173	2.26359	1.62828	4.2198	3.37296	4.2566	2.56342	3.36694	3.08141	#N/A	4.79064	2.53115	#N/A	#N/A	#N/A	#N/A	#N/A	#N/A	#N/A	#N/A	#N/A	#N/A	#N/A	#N/A	34	ENSG00000147010	SH3KBP1	protein_coding	SH3 domain containing kinase binding protein 1 [Source:HGNC Symbol;Acc:HGNC:13867]
#278704	#N/A	#N/A	#N/A	0.134548	#N/A	#N/A	#N/A	0.143652	#N/A	0.952108	#N/A	#N/A	#N/A	3.68834	0.819138	0.673837	0.298422	#N/A	#N/A	#N/A	#N/A	0.282849	0.432717	#N/A	#N/A	#N/A	0.562703	#N/A	0.360562	#N/A	0.760176	#N/A	0.412704	#N/A	4.58263	#N/A	3.3026	3.25141	5.05989	4.83186	3.54829	3.04738	3.53262	3.63126	0.83274	0.485114	3.56913	3.79777	0.361282	4.56239	3.92157	1.04382	0.925739	0.329231	0.337254	#N/A	#N/A	#N/A	#N/A	#N/A	0.33085	#N/A	#N/A	34	ENSG00000278704		protein_coding
ZC3HAV1L	#N/A	#N/A	#N/A	#N/A	#N/A	#N/A	#N/A	1.24644	#N/A	2.30429	#N/A	#N/A	#N/A	0.92448	1.51265	#N/A	#N/A	#N/A	#N/A	#N/A	#N/A	#N/A	1.20192	#N/A	#N/A	3.33853	1.56585	4.35179	2.28046	#N/A	1.76818	#N/A	2.50362	1.48865	9.33231	4.01757	9.37276	9.85257	10.0645	9.72144	9.86049	5.17794	8.5563	5.45361	7.66602	5.99752	8.17347	9.92857	3.12121	6.90836	7.09895	0.992163	2.58662	#N/A	#N/A	#N/A	#N/A	#N/A	#N/A	#N/A	2.14541	2.41497	3.08021	34	ENSG00000146858	ZC3HAV1L	protein_coding	zinc finger CCCH-type containing, antiviral 1 like [Source:HGNC Symbol;Acc:HGNC:22423]
#240240	#N/A	#N/A	#N/A	#N/A	#N/A	#N/A	#N/A	0.551149	#N/A	1.64559	#N/A	#N/A	#N/A	3.24557	3.93742	2.2775	0.812579	1.2608	#N/A	#N/A	#N/A	0.628097	2.05361	#N/A	#N/A	#N/A	#N/A	0.889642	#N/A	#N/A	4.87148	#N/A	1.62421	0.888336	3.49501	0.785165	3.81312	3.98698	3.26785	3.5741	3.9384	2.0445	4.53426	3.61003	2.58673	#N/A	3.79707	4.18719	#N/A	4.07373	4.21733	3.98502	1.85566	#N/A	0.835902	0.575128	#N/A	#N/A	0.516447	#N/A	1.05833	#N/A	#N/A	34	ENSG00000240240		lncRNA	novel transcript
ADAMTS7	#N/A	#N/A	#N/A	1.27648	#N/A	#N/A	#N/A	0.991023	#N/A	1.09029	#N/A	#N/A	#N/A	0.666533	#N/A	1.20725	#N/A	1.57726	#N/A	#N/A	#N/A	#N/A	1.87469	#N/A	#N/A	1.37184	4.03859	4.36621	4.36968	#N/A	1.64911	#N/A	5.77795	1.37578	1.91208	4.5401	2.59823	2.42486	3.1811	2.51428	2.13504	1.82362	3.2472	2.6892	2.6737	3.03822	2.75541	3.09607	1.91881	4.24836	2.04018	#N/A	0.885001	1.70761	#N/A	#N/A	#N/A	#N/A	#N/A	#N/A	#N/A	2.54755	#N/A	34	ENSG00000136378	ADAMTS7	protein_coding	ADAM metallopeptidase with thrombospondin type 1 motif 7 [Source:HGNC Symbol;Acc:HGNC:223]
GOLGA8M#188626	#N/A	#N/A	#N/A	0.536268	#N/A	#N/A	#N/A	0.420571	#N/A	1.47224	#N/A	#N/A	#N/A	1.56033	2.03304	1.68938	#N/A	#N/A	#N/A	#N/A	0.565935	#N/A	1.20004	#N/A	0.537192	#N/A	1.47505	#N/A	0.717835	#N/A	1.59335	#N/A	1.5405	0.780797	0.632804	#N/A	1.10164	0.826172	1.36251	1.11084	0.786399	#N/A	1.68943	2.05358	1.44661	1.27792	1.30991	1.51532	#N/A	2.2862	1.2101	2.55306	2.69424	0.714076	#N/A	0.556852	#N/A	0.583499	#N/A	#N/A	0.802258	#N/A	#N/A	34	ENSG00000188626	GOLGA8M	protein_coding	golgin A8 family member M [Source:HGNC Symbol;Acc:HGNC:44404]
DENND11#257093	#N/A	#N/A	#N/A	#N/A	#N/A	#N/A	#N/A	0.517251	#N/A	0.50218	#N/A	#N/A	#N/A	1.06257	1.39827	1.121	1.38252	1.45347	1.4215	2.09517	#N/A	1.30947	1.1719	1.09514	1.07831	#N/A	#N/A	#N/A	0.665108	#N/A	1.17193	1.14131	1.13805	1.25238	0.387279	0.9303	0.52958	0.58608	0.649612	0.449128	#N/A	0.47523	0.740997	0.58413	0.747377	1.0606	0.765882	0.759032	#N/A	0.751566	0.404644	#N/A	#N/A	#N/A	#N/A	#N/A	#N/A	#N/A	#N/A	#N/A	#N/A	0.950038	#N/A	34	ENSG00000257093	DENND11	protein_coding	DENN domain containing 11 [Source:HGNC Symbol;Acc:HGNC:29472]
C2CD2	#N/A	#N/A	#N/A	1.11512	#N/A	#N/A	#N/A	#N/A	#N/A	1.77914	#N/A	1.13543	#N/A	#N/A	#N/A	0.591896	#N/A	0.666681	#N/A	#N/A	#N/A	#N/A	0.934578	#N/A	#N/A	1.8799	1.17051	0.994034	0.6404	1.37737	1.54002	#N/A	1.85948	2.26675	3.98447	4.05716	4.3403	4.23863	4.68001	4.85478	4.3399	3.90201	5.06288	4.54289	4.79886	3.34714	4.18528	4.78685	2.13416	4.93351	3.68284	#N/A	#N/A	#N/A	#N/A	#N/A	#N/A	#N/A	#N/A	#N/A	0.694248	2.08295	2.09663	34	ENSG00000157617	C2CD2	protein_coding	C2 calcium dependent domain containing 2 [Source:HGNC Symbol;Acc:HGNC:1266]
ULK4	#N/A	#N/A	#N/A	#N/A	#N/A	#N/A	#N/A	#N/A	#N/A	1.4162	#N/A	#N/A	#N/A	0.599929	0.38492	#N/A	0.62218	0.533413	0.924628	0.984951	#N/A	0.790448	0.819972	0.968011	#N/A	1.54274	#N/A	#N/A	#N/A	#N/A	#N/A	#N/A	#N/A	#N/A	5.01206	4.03188	3.98717	5.78961	5.20498	4.82907	5.70374	4.59675	5.07076	4.58923	4.84212	4.76843	4.69846	5.08529	#N/A	4.88313	5.00341	1.19185	0.36803	0.970449	1.21364	1.86467	#N/A	1.19503	#N/A	#N/A	1.6645	#N/A	#N/A	34	ENSG00000168038	ULK4	protein_coding	unc-51 like kinase 4 [Source:HGNC Symbol;Acc:HGNC:15784]
CTBS	#N/A	#N/A	#N/A	#N/A	#N/A	#N/A	#N/A	#N/A	#N/A	1.16405	#N/A	#N/A	#N/A	0.611712	0.984707	1.27461	1.4366	#N/A	#N/A	#N/A	#N/A	0.993294	1.09808	#N/A	#N/A	#N/A	#N/A	#N/A	#N/A	#N/A	1.37497	1.36696	1.47476	1.40684	1.30209	1.11573	1.84953	1.23015	1.67893	1.61498	1.27519	1.08256	1.43799	1.65755	1.73376	1.3871	1.28244	1.4507	#N/A	1.69275	1.21098	0.846614	0.910369	#N/A	#N/A	1.44142	2.58888	1.75181	#N/A	#N/A	1.02117	0.90802	#N/A	34	ENSG00000117151	CTBS	protein_coding	chitobiase [Source:HGNC Symbol;Acc:HGNC:2496]
CNOT8	#N/A	#N/A	#N/A	#N/A	#N/A	#N/A	#N/A	#N/A	#N/A	1.05359	#N/A	#N/A	#N/A	0.598177	0.569697	0.670211	#N/A	0.634318	#N/A	#N/A	#N/A	1.98641	1.0173	#N/A	0.860674	1.12409	#N/A	#N/A	#N/A	#N/A	0.56635	#N/A	0.590364	0.849952	1.25387	1.01768	1.27962	1.08608	1.24463	1.15362	1.14143	1.61335	1.04184	1.11939	1.17727	1.44138	1.09718	1.36396	1.21228	1.05162	1.25106	0.873475	0.878671	0.870565	#N/A	1.31741	#N/A	#N/A	#N/A	#N/A	0.96356	#N/A	#N/A	34	ENSG00000155508	CNOT8	protein_coding	CCR4-NOT transcription complex subunit 8 [Source:HGNC Symbol;Acc:HGNC:9207]
LDLRAD2	#N/A	#N/A	#N/A	#N/A	#N/A	#N/A	#N/A	#N/A	#N/A	1.832	#N/A	#N/A	1.47048	#N/A	0.780692	#N/A	2.0306	#N/A	#N/A	#N/A	#N/A	#N/A	#N/A	#N/A	#N/A	#N/A	5.63807	2.84588	2.1123	#N/A	2.709	#N/A	1.41841	#N/A	6.51093	4.12302	7.33393	9.90166	7.00909	6.50574	8.2614	5.63583	7.08258	5.48527	5.67944	6.10775	8.16384	7.73409	4.7062	7.66588	5.92815	2.22756	1.23505	1.5696	1.32544	#N/A	#N/A	1.64682	#N/A	#N/A	4.76968	2.79797	3.20236	34	ENSG00000187942	LDLRAD2	protein_coding	low density lipoprotein receptor class A domain containing 2 [Source:HGNC Symbol;Acc:HGNC:32071]
ECT2	#N/A	#N/A	#N/A	#N/A	#N/A	#N/A	#N/A	#N/A	#N/A	1.72155	#N/A	#N/A	#N/A	1.86724	1.27194	1.53707	#N/A	1.77142	#N/A	#N/A	#N/A	1.47598	1.54058	3.0571	#N/A	#N/A	#N/A	#N/A	#N/A	#N/A	1.85467	#N/A	2.66292	2.21533	3.36593	2.83465	3.53771	3.58748	3.5452	3.33549	3.26424	3.43442	3.10584	3.37879	3.5403	3.51282	2.72531	2.9795	1.53169	2.77155	3.41948	1.5887	1.42241	1.14654	1.50558	1.67069	#N/A	#N/A	#N/A	#N/A	1.52542	#N/A	#N/A	34	ENSG00000114346	ECT2	protein_coding	epithelial cell transforming 2 [Source:HGNC Symbol;Acc:HGNC:3155]
#268157	#N/A	#N/A	#N/A	#N/A	#N/A	#N/A	#N/A	#N/A	#N/A	1.74085	#N/A	1.35665	#N/A	1.50292	2.06286	2.18974	#N/A	1.38627	#N/A	#N/A	#N/A	#N/A	3.67563	#N/A	#N/A	2.80647	3.60744	3.57796	3.78092	#N/A	1.97299	#N/A	1.9626	2.45247	4.93076	2.86932	4.78417	5.25507	4.43368	4.09663	4.54228	2.85316	4.87183	5.15497	5.42378	2.26713	3.22029	5.04165	4.19219	5.14299	4.15307	#N/A	#N/A	#N/A	#N/A	#N/A	#N/A	#N/A	#N/A	#N/A	1.25206	3.41488	2.11484	34	ENSG00000268157		lncRNA	novel transcript, antisense to TEAD2
MID1	#N/A	#N/A	#N/A	#N/A	#N/A	#N/A	#N/A	#N/A	#N/A	0.99593	#N/A	#N/A	#N/A	0.469171	#N/A	#N/A	#N/A	#N/A	#N/A	#N/A	#N/A	#N/A	#N/A	#N/A	#N/A	1.26407	2.27762	2.76414	2.59889	2.53512	1.27603	1.62732	1.88488	1.70014	2.48775	3.0517	2.11574	2.66672	2.76676	2.7492	2.44358	2.75424	2.44132	1.96863	1.78686	2.91955	2.38574	2.63597	#N/A	2.37981	2.77325	2.24236	2.29542	#N/A	2.19373	2.44574	#N/A	1.11919	#N/A	#N/A	#N/A	2.40154	2.64841	34	ENSG00000101871	MID1	protein_coding	midline 1 [Source:HGNC Symbol;Acc:HGNC:7095]
LINC02422	#N/A	#N/A	#N/A	0.748075	#N/A	#N/A	#N/A	#N/A	#N/A	1.38538	#N/A	#N/A	#N/A	0.806693	1.11572	1.0754	1.82293	1.71609	#N/A	#N/A	1.38254	#N/A	1.10988	#N/A	#N/A	#N/A	#N/A	#N/A	#N/A	#N/A	1.8944	1.42374	2.37651	2.16966	2.1878	1.25477	2.16907	2.54262	2.64378	2.88008	2.28522	1.8386	2.16024	2.20471	2.62492	2.33358	1.77549	2.47838	#N/A	2.25591	2.46487	0.928731	1.5109	#N/A	1.21983	#N/A	#N/A	#N/A	#N/A	#N/A	1.65264	1.35804	#N/A	34	ENSG00000255760	LINC02422	lncRNA	long intergenic non-protein coding RNA 2422 [Source:HGNC Symbol;Acc:HGNC:53352]
RAMP2-AS1	#N/A	#N/A	#N/A	#N/A	#N/A	#N/A	#N/A	#N/A	#N/A	1.34593	#N/A	1.33081	#N/A	#N/A	#N/A	#N/A	#N/A	#N/A	#N/A	#N/A	#N/A	#N/A	#N/A	#N/A	#N/A	#N/A	5.4703	2.70444	2.94314	#N/A	2.77364	#N/A	2.52849	3.85177	4.92988	3.408	5.98677	9.70782	6.11399	5.18323	6.74336	6.1495	6.39951	6.24238	4.62796	4.23341	4.81551	5.23875	4.45348	5.63	6.56066	2.8741	2.8458	1.49924	2.52783	3.37211	#N/A	3.53639	#N/A	#N/A	1.92844	2.79594	2.92068	34	ENSG00000197291	RAMP2-AS1	lncRNA	RAMP2 antisense RNA 1 [Source:HGNC Symbol;Acc:HGNC:44358]
#258101	#N/A	#N/A	#N/A	0.915909	#N/A	#N/A	#N/A	#N/A	#N/A	1.63536	#N/A	#N/A	#N/A	2.35329	1.6946	2.15282	2.95025	3.14614	#N/A	0.977068	#N/A	#N/A	4.20944	#N/A	#N/A	1.37478	2.10089	#N/A	#N/A	#N/A	0.818793	#N/A	1.05087	#N/A	5.94954	1.78204	4.20039	6.24077	5.11462	4.75407	6.75624	5.03792	5.89377	5.47574	4.5185	5.09829	4.1787	5.12179	1.40229	5.91929	7.45786	#N/A	#N/A	#N/A	1.44583	1.54129	#N/A	#N/A	#N/A	#N/A	#N/A	2.97175	1.54856	34	ENSG00000258101		lncRNA	novel transcript, antisense to TUBA1C
FUT11	#N/A	#N/A	#N/A	#N/A	#N/A	#N/A	#N/A	#N/A	#N/A	1.04084	#N/A	#N/A	#N/A	0.694024	0.593225	1.05781	#N/A	1.36842	3.38695	#N/A	2.33276	#N/A	1.47694	2.48749	#N/A	#N/A	1.02877	#N/A	0.908429	#N/A	1.6207	#N/A	1.90156	2.11545	1.37688	1.74574	1.75043	1.47888	1.61456	1.7238	1.53471	1.96857	1.13093	1.93373	1.69357	1.87587	1.30408	1.47862	1.28461	1.18931	1.46374	0.654781	0.915129	#N/A	#N/A	1.29452	#N/A	#N/A	#N/A	#N/A	#N/A	#N/A	#N/A	34	ENSG00000196968	FUT11	protein_coding	fucosyltransferase 11 [Source:HGNC Symbol;Acc:HGNC:19233]
CANX#127022	#N/A	#N/A	#N/A	#N/A	#N/A	#N/A	#N/A	#N/A	#N/A	0.668369	#N/A	0.951002	#N/A	0.853038	0.642437	0.67248	0.734663	0.966635	#N/A	#N/A	#N/A	1.70519	0.964683	1.22939	#N/A	#N/A	0.478721	#N/A	#N/A	#N/A	0.804359	#N/A	0.699726	#N/A	1.53003	1.55131	2.46765	1.57434	2.84064	2.07346	1.61409	1.77787	1.9115	1.86689	1.69898	1.5832	1.48008	1.63473	0.90924	2.09724	1.49144	0.664325	0.50227	#N/A	#N/A	#N/A	#N/A	0.934984	#N/A	#N/A	1.15972	#N/A	#N/A	34	ENSG00000127022	CANX	protein_coding	calnexin [Source:HGNC Symbol;Acc:HGNC:1473]
RPN1	#N/A	#N/A	#N/A	#N/A	#N/A	#N/A	#N/A	#N/A	#N/A	0.848038	#N/A	#N/A	#N/A	#N/A	0.724441	0.490997	#N/A	0.641312	1.04996	#N/A	#N/A	#N/A	0.871052	#N/A	#N/A	1.17904	1.72528	1.22012	0.999113	#N/A	0.607977	#N/A	0.781835	#N/A	0.878684	1.22117	1.33801	0.896185	1.6865	1.2906	0.686181	0.80692	0.995064	1.01108	1.31934	1.20269	0.834617	1.07417	1.36569	1.19283	0.759171	0.820027	0.651763	#N/A	0.79588	#N/A	1.71798	1.32066	#N/A	#N/A	#N/A	#N/A	#N/A	34	ENSG00000163902	RPN1	protein_coding	ribophorin I [Source:HGNC Symbol;Acc:HGNC:10381]
ZNF670	#N/A	#N/A	#N/A	#N/A	#N/A	#N/A	#N/A	#N/A	#N/A	0.949091	#N/A	1.69523	#N/A	0.904866	0.980054	0.844334	#N/A	1.03299	#N/A	#N/A	#N/A	#N/A	1.19198	#N/A	#N/A	1.39793	1.56375	#N/A	1.25657	#N/A	#N/A	#N/A	#N/A	#N/A	1.13903	1.6669	1.24015	1.21424	1.15134	1.14928	1.14549	1.655	1.12151	0.907015	1.6007	1.42318	1.09411	1.16114	1.19015	0.952201	1.31039	0.608697	1.0966	#N/A	0.983588	#N/A	2.20705	#N/A	#N/A	#N/A	1.19992	1.11734	1.49814	34	ENSG00000277462	ZNF670	protein_coding	zinc finger protein 670 [Source:HGNC Symbol;Acc:HGNC:28167]
RHOD	#N/A	#N/A	#N/A	#N/A	#N/A	#N/A	#N/A	#N/A	#N/A	0.623587	#N/A	#N/A	#N/A	1.13718	0.76086	0.437247	#N/A	0.221089	#N/A	#N/A	#N/A	0.19073	0.568522	#N/A	0.190883	#N/A	0.356869	0.199515	0.204891	#N/A	0.816652	#N/A	0.266309	0.19925	0.738119	0.151385	0.785551	0.794001	2.304	1.4297	1.02261	0.807425	1.2297	1.85924	0.570035	#N/A	#N/A	1.8559	0.224494	1.03474	1.15477	0.962766	#N/A	0.197912	#N/A	0.163067	#N/A	#N/A	0.132255	#N/A	#N/A	0.181315	#N/A	34	ENSG00000173156	RHOD	protein_coding	ras homolog family member D [Source:HGNC Symbol;Acc:HGNC:670]
SEMA5B	#N/A	#N/A	#N/A	0.393455	#N/A	#N/A	#N/A	#N/A	#N/A	0.884533	#N/A	#N/A	#N/A	4.00459	2.45373	1.50908	#N/A	0.863743	0.464281	#N/A	#N/A	0.455011	1.32731	#N/A	#N/A	0.3514	1.01694	0.634052	0.500731	#N/A	3.11171	#N/A	1.03136	0.620648	7.68618	0.4687	4.89927	6.97087	6.38506	4.72932	7.7228	4.37242	6.18127	5.49028	4.26574	0.755833	5.29361	7.18512	#N/A	4.92638	6.53955	#N/A	#N/A	#N/A	#N/A	#N/A	#N/A	#N/A	#N/A	#N/A	#N/A	0.435736	0.438448	34	ENSG00000082684	SEMA5B	protein_coding	semaphorin 5B [Source:HGNC Symbol;Acc:HGNC:10737]
ENC1	#N/A	#N/A	#N/A	0.815889	#N/A	#N/A	#N/A	#N/A	#N/A	0.79583	#N/A	#N/A	#N/A	#N/A	0.868963	#N/A	#N/A	#N/A	#N/A	#N/A	#N/A	#N/A	#N/A	#N/A	#N/A	#N/A	4.15235	1.907	1.80927	#N/A	1.37658	1.81469	1.0226	#N/A	1.45222	#N/A	1.27787	1.30257	1.66266	1.80061	1.57162	2.11346	1.24782	1.05124	1.29006	#N/A	0.959383	1.8418	#N/A	1.02066	1.22704	3.222	2.98352	1.38539	1.73535	1.2464	#N/A	1.71257	1.59738	0.93626	2.95456	3.12817	3.36578	34	ENSG00000171617	ENC1	protein_coding	ectodermal-neural cortex 1 [Source:HGNC Symbol;Acc:HGNC:3345]
CDYL	#N/A	#N/A	#N/A	#N/A	#N/A	#N/A	#N/A	#N/A	#N/A	#N/A	#N/A	#N/A	0.355115	0.50205	0.423438	0.797422	0.789801	0.74813	0.965893	0.864256	0.913682	0.902352	0.48796	1.34239	#N/A	0.694621	#N/A	#N/A	#N/A	#N/A	0.702364	#N/A	0.653742	0.594179	0.30285	0.689126	#N/A	#N/A	0.29476	0.229081	#N/A	0.569768	0.256707	0.335096	0.420805	#N/A	#N/A	0.326697	1.0994	0.335136	0.296646	0.625587	0.635573	0.542279	1.07983	#N/A	#N/A	#N/A	#N/A	0.995012	0.559812	#N/A	#N/A	34	ENSG00000153046	CDYL	protein_coding	chromodomain Y like [Source:HGNC Symbol;Acc:HGNC:1811]
PTBP3	2.28558	#N/A	#N/A	#N/A	#N/A	#N/A	#N/A	#N/A	#N/A	1.14573	#N/A	1.04528	#N/A	#N/A	0.816553	#N/A	#N/A	#N/A	#N/A	#N/A	#N/A	#N/A	0.468067	#N/A	#N/A	#N/A	#N/A	#N/A	#N/A	#N/A	1.08959	1.09125	1.12027	1.57671	2.22622	2.80508	2.17458	2.27682	2.49962	2.27499	2.09235	2.42789	2.10478	2.55844	2.39178	2.28505	2.12699	2.2835	2.12946	2.19402	1.97492	0.671947	0.969034	0.75358	0.481695	1.13059	#N/A	0.749945	#N/A	#N/A	1.13197	#N/A	#N/A	33	ENSG00000119314	PTBP3	protein_coding	polypyrimidine tract binding protein 3 [Source:HGNC Symbol;Acc:HGNC:10253]
#236449	2.7169	1.35689	#N/A	#N/A	#N/A	#N/A	#N/A	0.953426	#N/A	1.06006	#N/A	1.04584	#N/A	#N/A	#N/A	#N/A	0.640862	#N/A	#N/A	#N/A	#N/A	#N/A	0.695122	#N/A	#N/A	1.55365	#N/A	#N/A	#N/A	#N/A	0.547331	#N/A	0.416042	0.702608	5.28089	3.81499	4.63462	4.74628	5.74328	4.92101	4.79651	4.25652	5.5196	3.79063	5.0958	3.45407	4.90038	4.67226	2.44488	5.27551	4.13603	0.622775	0.752877	0.87071	#N/A	1.02598	#N/A	#N/A	#N/A	#N/A	1.74804	#N/A	#N/A	33	ENSG00000236449		lncRNA	novel transcript, antisense to WIPF1 and CHRNA1
ANKH	1.6882	1.02392	#N/A	#N/A	#N/A	#N/A	#N/A	0.667302	#N/A	#N/A	#N/A	#N/A	0.526466	1.54856	1.13671	1.15037	0.892337	1.33878	1.55368	2.24559	1.26604	2.5393	0.393251	1.84198	1.38458	#N/A	#N/A	#N/A	0.538584	#N/A	1.3816	1.31655	1.19086	0.645388	#N/A	#N/A	#N/A	#N/A	#N/A	#N/A	#N/A	#N/A	#N/A	#N/A	#N/A	#N/A	#N/A	#N/A	#N/A	#N/A	#N/A	3.08889	1.98787	2.62098	5.17934	2.64317	3.59485	3.81015	1.81235	2.48979	0.706273	0.571422	1.03361	33	ENSG00000154122	ANKH	protein_coding	ANKH inorganic pyrophosphate transport regulator [Source:HGNC Symbol;Acc:HGNC:15492]
CALD1	1.60547	6.06976	#N/A	#N/A	#N/A	#N/A	#N/A	#N/A	#N/A	0.837014	#N/A	0.73737	#N/A	#N/A	0.279531	#N/A	#N/A	#N/A	#N/A	#N/A	#N/A	#N/A	0.369157	#N/A	#N/A	2.68218	3.76376	3.26401	4.64992	4.51599	0.786748	#N/A	0.817431	0.890885	3.08508	3.63417	3.17448	3.06993	2.80412	3.14592	3.07539	3.56575	2.51095	2.58487	2.5558	3.27745	2.58254	2.81154	2.06986	2.42047	2.88427	#N/A	#N/A	#N/A	#N/A	#N/A	#N/A	#N/A	#N/A	#N/A	#N/A	3.96527	4.28699	33	ENSG00000122786	CALD1	protein_coding	caldesmon 1 [Source:HGNC Symbol;Acc:HGNC:1441]
TRIB2	2.82035	#N/A	#N/A	#N/A	#N/A	#N/A	#N/A	#N/A	#N/A	1.0257	#N/A	#N/A	#N/A	1.20093	2.79432	#N/A	#N/A	1.37857	#N/A	#N/A	1.16222	1.28842	1.5402	1.30705	#N/A	1.26526	3.65649	1.92051	1.05789	#N/A	1.39246	#N/A	1.45607	2.84143	3.92771	5.65341	5.01239	4.80726	6.16136	4.54823	4.05582	2.97992	5.69116	4.26851	4.50066	3.80333	4.88166	4.53587	2.57048	5.15775	4.14019	#N/A	#N/A	#N/A	#N/A	#N/A	#N/A	#N/A	#N/A	#N/A	#N/A	#N/A	#N/A	33	ENSG00000071575	TRIB2	protein_coding	tribbles pseudokinase 2 [Source:HGNC Symbol;Acc:HGNC:30809]
SLCO2B1	2.498	3.33383	#N/A	2.09508	#N/A	#N/A	#N/A	#N/A	#N/A	1.37113	#N/A	#N/A	#N/A	#N/A	1.68554	#N/A	#N/A	#N/A	#N/A	#N/A	#N/A	#N/A	#N/A	#N/A	#N/A	#N/A	#N/A	#N/A	#N/A	#N/A	1.54658	#N/A	#N/A	#N/A	6.45097	5.69082	5.45178	7.83791	5.12359	6.07349	8.9379	5.25793	6.81738	6.08979	5.77743	4.91671	6.17736	6.4076	1.79528	7.38516	5.90603	3.65639	2.35694	1.93726	4.10489	2.10662	#N/A	3.16857	1.30017	#N/A	1.8661	1.933	2.99631	33	ENSG00000137491	SLCO2B1	protein_coding	solute carrier organic anion transporter family member 2B1 [Source:HGNC Symbol;Acc:HGNC:10962]
GABBR1#204681	1.65435	#N/A	#N/A	0.845425	#N/A	#N/A	#N/A	1.20416	#N/A	2.25666	#N/A	0.972138	#N/A	#N/A	0.782386	#N/A	#N/A	#N/A	#N/A	#N/A	#N/A	#N/A	0.977851	0.737567	#N/A	1.9824	1.50607	1.72687	#N/A	#N/A	0.447237	#N/A	0.900919	1.198	8.63836	7.58632	7.20973	9.00344	7.12788	7.00921	8.9447	9.17232	8.15943	7.07644	6.5277	7.14393	7.37033	7.65258	3.94824	6.61798	8.64576	#N/A	#N/A	#N/A	#N/A	#N/A	#N/A	#N/A	#N/A	#N/A	#N/A	1.62468	3.46341	33	ENSG00000204681	GABBR1	protein_coding	gamma-aminobutyric acid type B receptor subunit 1 [Source:HGNC Symbol;Acc:HGNC:4070]
SLC6A6	2.47124	#N/A	#N/A	#N/A	#N/A	#N/A	#N/A	0.979423	#N/A	#N/A	#N/A	#N/A	#N/A	1.36331	1.52378	1.48645	1.99647	2.64525	1.55462	2.06844	1.25423	1.43269	#N/A	1.00278	#N/A	#N/A	#N/A	#N/A	#N/A	#N/A	1.22997	#N/A	1.11533	#N/A	#N/A	#N/A	#N/A	#N/A	1.19363	#N/A	#N/A	0.759972	1.63256	0.960713	1.62879	#N/A	1.71106	0.650998	0.892226	1.87177	#N/A	4.18506	1.58626	1.63499	3.07059	2.75772	3.19285	3.52253	#N/A	2.99353	0.955918	#N/A	1.23419	33	ENSG00000131389	SLC6A6	protein_coding	solute carrier family 6 member 6 [Source:HGNC Symbol;Acc:HGNC:11052]
FOXK1	1.29977	1.02531	#N/A	#N/A	#N/A	#N/A	#N/A	#N/A	#N/A	#N/A	#N/A	#N/A	#N/A	0.502409	0.383493	0.435917	#N/A	0.468444	0.586491	0.974329	0.788981	#N/A	0.398581	#N/A	#N/A	#N/A	1.02849	0.568091	#N/A	#N/A	0.625604	#N/A	0.735126	0.584683	0.716018	0.783111	0.377025	0.647148	0.318943	0.563805	0.665223	0.862777	0.248447	0.39317	0.531498	0.810172	0.392348	0.56112	0.794683	0.380835	0.712686	#N/A	#N/A	#N/A	#N/A	#N/A	1.15401	#N/A	#N/A	#N/A	#N/A	#N/A	#N/A	33	ENSG00000164916	FOXK1	protein_coding	forkhead box K1 [Source:HGNC Symbol;Acc:HGNC:23480]
CAP1	1.72232	#N/A	#N/A	0.423284	#N/A	#N/A	#N/A	#N/A	#N/A	0.779483	#N/A	#N/A	#N/A	0.93882	0.617457	1.02924	0.742644	1.1105	1.06367	#N/A	1.49315	1.15979	1.03037	#N/A	#N/A	#N/A	#N/A	#N/A	#N/A	#N/A	1.2188	#N/A	1.08924	0.822688	1.23127	1.6123	1.40435	1.06068	1.17097	1.1526	1.19594	1.46675	0.903714	0.959424	1.07964	1.52491	0.907298	1.17484	1.337	0.907519	1.2676	#N/A	#N/A	#N/A	#N/A	#N/A	#N/A	#N/A	#N/A	#N/A	0.82799	#N/A	#N/A	33	ENSG00000131236	CAP1	protein_coding	cyclase associated actin cytoskeleton regulatory protein 1 [Source:HGNC Symbol;Acc:HGNC:20040]
KMT2E	0.905432	#N/A	#N/A	#N/A	#N/A	#N/A	#N/A	#N/A	#N/A	0.206844	#N/A	#N/A	#N/A	0.291709	0.336478	0.240933	#N/A	0.37983	#N/A	0.788382	0.470499	#N/A	0.416214	0.620894	#N/A	#N/A	0.314048	#N/A	0.370099	#N/A	0.389491	#N/A	0.438353	0.475667	0.448757	0.606581	0.318374	0.427088	0.276686	0.377894	0.348835	0.82491	0.252446	0.405626	0.455057	0.853548	0.441211	0.494681	0.948561	0.346585	0.313237	#N/A	#N/A	#N/A	#N/A	#N/A	#N/A	#N/A	#N/A	#N/A	#N/A	0.516383	#N/A	33	ENSG00000005483	KMT2E	protein_coding	lysine methyltransferase 2E (inactive) [Source:HGNC Symbol;Acc:HGNC:18541]
PLK3	4.28543	#N/A	#N/A	#N/A	#N/A	#N/A	#N/A	#N/A	#N/A	1.76463	#N/A	#N/A	#N/A	0.888992	#N/A	#N/A	#N/A	1.75196	1.48007	#N/A	#N/A	#N/A	0.972075	#N/A	#N/A	3.70678	2.63837	2.51292	#N/A	#N/A	2.09961	#N/A	2.19834	1.79676	4.90386	4.06803	4.25544	5.20263	4.8457	4.80299	5.39876	4.52027	5.37015	5.78036	6.07517	6.31443	5.15637	5.3502	3.34669	4.21365	5.04201	1.25175	1.07639	1.23692	#N/A	#N/A	#N/A	#N/A	#N/A	#N/A	2.50004	#N/A	#N/A	33	ENSG00000173846	PLK3	protein_coding	polo like kinase 3 [Source:HGNC Symbol;Acc:HGNC:2154]
#260971	1.17814	2.76923	#N/A	0.750476	#N/A	0.377942	#N/A	1.05476	#N/A	#N/A	#N/A	#N/A	0.457204	0.359479	0.493647	0.593395	0.852914	0.529547	#N/A	#N/A	#N/A	#N/A	#N/A	#N/A	0.489959	0.65257	1.80449	3.7487	3.6985	3.81824	1.01361	0.574819	0.949267	0.676701	#N/A	#N/A	#N/A	#N/A	#N/A	#N/A	#N/A	#N/A	#N/A	#N/A	#N/A	#N/A	#N/A	#N/A	#N/A	#N/A	#N/A	1.6178	0.531145	1.63427	2.34835	1.31197	2.43018	1.06998	1.01327	1.05378	0.697109	3.59737	4.44207	33	ENSG00000260971		lncRNA	novel transcript
ZNF33B	1.72014	#N/A	#N/A	#N/A	#N/A	#N/A	#N/A	#N/A	#N/A	0.422552	#N/A	#N/A	#N/A	1.21451	2.06276	0.441382	0.844071	1.35798	1.55695	#N/A	1.25032	0.955495	1.19335	1.05677	#N/A	#N/A	#N/A	#N/A	0.834944	#N/A	#N/A	#N/A	#N/A	0.791732	0.865701	1.67453	1.0107	1.14638	0.96015	1.05967	0.964683	0.912352	0.872355	0.950502	0.767093	1.61641	0.809006	0.898867	1.25355	1.04001	1.19519	#N/A	0.554213	#N/A	#N/A	#N/A	#N/A	#N/A	#N/A	#N/A	1.0359	#N/A	#N/A	33	ENSG00000196693	ZNF33B	protein_coding	zinc finger protein 33B [Source:HGNC Symbol;Acc:HGNC:13097]
SMCHD1	0.840914	#N/A	#N/A	#N/A	#N/A	#N/A	#N/A	#N/A	#N/A	0.395458	#N/A	#N/A	0.267011	0.259675	0.369006	0.446489	#N/A	#N/A	#N/A	1.139	#N/A	#N/A	0.470874	#N/A	#N/A	#N/A	#N/A	#N/A	#N/A	#N/A	0.602541	#N/A	0.582	0.784682	0.537663	0.758213	0.529598	0.579339	0.400567	0.563579	0.484884	0.7363	0.345709	0.543243	0.512685	0.839273	0.439695	0.557923	1.35198	0.348652	0.44558	0.288347	#N/A	#N/A	#N/A	#N/A	1.04523	0.563187	#N/A	1.42321	0.554193	#N/A	#N/A	33	ENSG00000101596	SMCHD1	protein_coding	structural maintenance of chromosomes flexible hinge domain containing 1 [Source:HGNC Symbol;Acc:HGNC:29090]
GAB3	1.44556	#N/A	#N/A	0.985489	#N/A	#N/A	#N/A	#N/A	#N/A	2.15844	#N/A	2.01021	#N/A	0.342539	1.10739	1.08898	1.35107	#N/A	#N/A	1.79505	1.13302	#N/A	0.888997	#N/A	#N/A	#N/A	#N/A	#N/A	#N/A	#N/A	3.54751	2.54158	3.56634	2.52643	5.51172	4.75812	5.50665	5.22673	5.1195	5.51545	5.8549	5.31029	6.43827	4.81084	5.2588	5.7059	5.84521	5.3662	3.60664	5.02438	5.11431	#N/A	#N/A	#N/A	#N/A	#N/A	#N/A	#N/A	#N/A	#N/A	0.954959	#N/A	#N/A	33	ENSG00000160219	GAB3	protein_coding	GRB2 associated binding protein 3 [Source:HGNC Symbol;Acc:HGNC:17515]
PDS5B	0.86015	0.980553	#N/A	0.27873	#N/A	#N/A	#N/A	#N/A	#N/A	0.600199	#N/A	#N/A	#N/A	#N/A	0.236088	#N/A	#N/A	#N/A	#N/A	#N/A	#N/A	#N/A	#N/A	#N/A	#N/A	0.70546	#N/A	0.462972	0.56808	1.04396	0.45003	#N/A	0.445592	0.945904	1.00233	1.04219	0.83085	0.950392	0.799541	0.889652	0.842621	1.29817	0.708157	0.875803	0.79019	1.22823	0.771095	0.869275	1.36719	0.713886	0.899882	#N/A	0.469558	0.454736	#N/A	#N/A	#N/A	#N/A	#N/A	#N/A	#N/A	0.831617	0.842878	33	ENSG00000083642	PDS5B	protein_coding	PDS5 cohesin associated factor B [Source:HGNC Symbol;Acc:HGNC:20418]
FAM81A	3.02797	#N/A	#N/A	#N/A	#N/A	0.524434	#N/A	#N/A	#N/A	0.727818	#N/A	#N/A	#N/A	2.01375	0.899372	0.956507	#N/A	0.948529	2.32623	#N/A	#N/A	1.5582	1.35289	1.59476	#N/A	1.71427	3.19463	#N/A	2.08313	#N/A	#N/A	#N/A	#N/A	#N/A	1.46613	#N/A	1.36496	1.32359	1.43767	1.58057	1.39752	1.36285	1.43156	1.01376	1.2744	2.06637	1.37968	1.30566	1.83951	1.41034	1.54501	1.12898	#N/A	#N/A	#N/A	1.51196	#N/A	#N/A	#N/A	#N/A	#N/A	4.35439	#N/A	33	ENSG00000157470	FAM81A	protein_coding	family with sequence similarity 81 member A [Source:HGNC Symbol;Acc:HGNC:28379]
#235978	1.56737	2.09682	#N/A	#N/A	#N/A	#N/A	#N/A	#N/A	#N/A	0.907248	#N/A	1.46015	#N/A	#N/A	#N/A	#N/A	#N/A	#N/A	#N/A	#N/A	#N/A	#N/A	0.709247	1.60484	#N/A	2.59054	1.93099	1.51417	2.8766	#N/A	1.25509	#N/A	0.824014	1.47615	2.29056	2.21011	2.28465	2.44666	2.18672	2.37638	2.35208	2.0641	1.95942	2.48852	2.2634	2.42013	2.18932	2.39323	#N/A	2.23142	2.37228	#N/A	0.714848	#N/A	#N/A	#N/A	3.44723	#N/A	#N/A	#N/A	#N/A	1.12757	1.08942	33	ENSG00000235978		lncRNA	novel transcript, antisense to ITPR1
PRELID1	2.38391	#N/A	#N/A	#N/A	#N/A	#N/A	#N/A	#N/A	#N/A	1.71866	#N/A	1.59327	#N/A	2.01828	1.86845	2.10979	#N/A	1.51595	#N/A	#N/A	#N/A	3.26776	1.53911	1.27942	#N/A	#N/A	2.58895	#N/A	1.26402	#N/A	1.28867	#N/A	1.82717	#N/A	4.36582	2.0343	5.63372	5.72097	5.0575	5.21665	6.29602	4.57057	5.63874	5.60693	3.62585	3.53497	3.89995	4.67592	1.98082	5.38554	4.94727	#N/A	#N/A	#N/A	#N/A	#N/A	#N/A	#N/A	#N/A	#N/A	1.31548	#N/A	1.79681	33	ENSG00000169230	PRELID1	protein_coding	PRELI domain containing 1 [Source:HGNC Symbol;Acc:HGNC:30255]
COLGALT1	1.27268	#N/A	#N/A	1.08085	#N/A	#N/A	#N/A	0.853513	#N/A	1.31966	#N/A	1.46514	#N/A	#N/A	#N/A	#N/A	#N/A	#N/A	#N/A	#N/A	#N/A	#N/A	0.885318	#N/A	#N/A	#N/A	#N/A	#N/A	#N/A	3.38049	0.970207	#N/A	1.30875	1.37641	3.51145	2.96268	3.20588	3.77823	3.33406	3.84545	3.94107	3.89742	3.2589	3.42344	3.25502	4.25848	3.01257	3.66624	2.38604	2.9225	3.46185	#N/A	1.02888	1.07674	#N/A	1.08367	#N/A	#N/A	#N/A	#N/A	1.32365	2.20481	1.03347	33	ENSG00000130309	COLGALT1	protein_coding	collagen beta(1-O)galactosyltransferase 1 [Source:HGNC Symbol;Acc:HGNC:26182]
DCBLD1	1.53589	2.11539	#N/A	#N/A	#N/A	#N/A	#N/A	#N/A	#N/A	#N/A	#N/A	#N/A	#N/A	1.63728	0.80676	1.19081	1.1353	2.29405	1.65484	#N/A	1.12928	1.05786	1.10957	#N/A	#N/A	#N/A	1.38557	#N/A	0.951263	#N/A	1.20339	#N/A	1.04168	#N/A	0.488972	1.11852	0.806162	0.535763	0.747001	0.728221	0.51602	0.716212	0.455167	0.819597	0.858934	0.896193	0.408039	0.569069	0.66029	0.657095	0.678136	#N/A	#N/A	#N/A	#N/A	#N/A	#N/A	#N/A	#N/A	#N/A	#N/A	1.056	#N/A	33	ENSG00000164465	DCBLD1	protein_coding	discoidin, CUB and LCCL domain containing 1 [Source:HGNC Symbol;Acc:HGNC:21479]
ILK	1.1651	1.46076	#N/A	#N/A	#N/A	#N/A	#N/A	0.415004	#N/A	1.43773	#N/A	1.20584	#N/A	#N/A	0.330036	#N/A	#N/A	#N/A	#N/A	#N/A	#N/A	#N/A	0.62529	#N/A	#N/A	1.00089	1.08099	0.814317	1.32976	#N/A	0.522632	#N/A	0.730264	0.934664	2.07418	1.63901	2.76068	1.80693	2.22386	2.07201	1.91368	2.06988	1.82019	2.11619	1.87426	2.01787	1.90641	1.99703	2.6444	2.01482	1.79354	#N/A	#N/A	#N/A	#N/A	#N/A	#N/A	#N/A	#N/A	#N/A	#N/A	1.71239	2.30876	33	ENSG00000166333	ILK	protein_coding	integrin linked kinase [Source:HGNC Symbol;Acc:HGNC:6040]
CASZ1	1.25132	5.68662	#N/A	0.596508	#N/A	#N/A	#N/A	#N/A	#N/A	#N/A	#N/A	#N/A	0.902503	6.63359	4.55969	5.54344	3.22374	7.10525	7.74025	5.84914	6.96491	4.62661	#N/A	4.77392	3.30649	#N/A	4.28953	5.32296	4.27034	1.80684	3.91093	1.86416	2.54255	#N/A	#N/A	#N/A	#N/A	#N/A	#N/A	#N/A	#N/A	#N/A	#N/A	#N/A	#N/A	#N/A	#N/A	#N/A	#N/A	#N/A	#N/A	6.15512	3.01295	3.03022	7.76424	3.76571	3.39162	4.48998	2.20088	3.43266	#N/A	4.26171	3.44925	33	ENSG00000130940	CASZ1	protein_coding	castor zinc finger 1 [Source:HGNC Symbol;Acc:HGNC:26002]
EIF5A2	1.78476	#N/A	#N/A	#N/A	#N/A	#N/A	#N/A	#N/A	#N/A	2.92627	#N/A	#N/A	#N/A	1.00826	#N/A	#N/A	#N/A	#N/A	#N/A	#N/A	#N/A	#N/A	1.55623	#N/A	#N/A	1.16266	1.45439	2.72414	1.23138	#N/A	1.3977	2.16008	1.14216	#N/A	7.23142	2.17359	9.56509	9.79916	8.09887	7.45993	9.88	5.93617	8.91755	8.39111	7.70984	5.69854	6.39589	8.02787	1.18654	6.90659	7.05137	1.04555	1.26468	#N/A	#N/A	#N/A	#N/A	1.45204	#N/A	#N/A	1.16224	#N/A	1.64938	33	ENSG00000163577	EIF5A2	protein_coding	eukaryotic translation initiation factor 5A2 [Source:HGNC Symbol;Acc:HGNC:3301]
TMEM229B	1.87932	#N/A	#N/A	#N/A	#N/A	#N/A	#N/A	#N/A	#N/A	1.70414	#N/A	#N/A	#N/A	1.57016	1.68396	2.54542	#N/A	2.08802	1.33928	#N/A	#N/A	#N/A	2.69296	1.05452	#N/A	1.37936	#N/A	#N/A	#N/A	#N/A	2.8927	#N/A	2.16137	3.04256	3.93877	#N/A	2.40263	3.36968	4.28108	4.49188	4.21762	2.31339	3.80239	3.35617	4.53733	5.14164	3.83778	4.30436	#N/A	3.46023	4.98777	1.58991	3.33579	#N/A	2.02179	#N/A	#N/A	1.52098	#N/A	#N/A	1.90353	#N/A	#N/A	33	ENSG00000198133	TMEM229B	protein_coding	transmembrane protein 229B [Source:HGNC Symbol;Acc:HGNC:20130]
SCAPER	0.613328	1.43802	#N/A	#N/A	#N/A	#N/A	#N/A	#N/A	#N/A	#N/A	#N/A	#N/A	0.28294	0.45776	0.557956	0.566178	0.630035	0.468428	0.601694	0.807938	#N/A	0.667892	0.562247	0.55998	#N/A	#N/A	0.617337	0.845568	0.864713	#N/A	0.410026	#N/A	0.262804	#N/A	#N/A	#N/A	#N/A	#N/A	#N/A	0.215586	#N/A	#N/A	#N/A	#N/A	#N/A	#N/A	#N/A	0.212577	0.850575	#N/A	0.178185	0.822938	0.593166	0.841424	1.05155	0.849363	1.9611	1.15814	0.466411	#N/A	0.455429	0.552066	1.35276	33	ENSG00000140386	SCAPER	protein_coding	S-phase cyclin A associated protein in the ER [Source:HGNC Symbol;Acc:HGNC:13081]
OVCH1	1.67435	#N/A	#N/A	#N/A	#N/A	#N/A	#N/A	#N/A	#N/A	1.05196	#N/A	1.90253	#N/A	#N/A	#N/A	1.72422	1.9402	#N/A	#N/A	#N/A	1.6075	#N/A	0.902434	#N/A	#N/A	#N/A	2.49676	2.13665	3.37719	#N/A	1.4486	3.05843	1.28609	2.01711	2.65846	2.0395	2.39822	2.6376	3.24325	3.08502	2.64109	2.52897	3.11263	2.71293	3.5926	3.77967	2.81801	3.51761	#N/A	3.58637	2.48428	#N/A	#N/A	#N/A	1.40515	#N/A	#N/A	#N/A	1.3062	#N/A	1.16909	#N/A	#N/A	33	ENSG00000187950	OVCH1	protein_coding	ovochymase 1 [Source:HGNC Symbol;Acc:HGNC:23080]
EXOC2	0.874874	#N/A	#N/A	#N/A	#N/A	#N/A	#N/A	#N/A	#N/A	0.507367	#N/A	#N/A	#N/A	0.544012	0.567493	0.361394	#N/A	0.511511	0.776372	0.887978	0.677529	#N/A	0.71574	#N/A	#N/A	#N/A	#N/A	#N/A	#N/A	#N/A	0.963085	0.714451	0.962419	1.20804	0.899005	0.937231	0.573192	0.912957	0.844873	0.968161	0.888649	0.988916	0.750577	0.872592	0.908903	1.35155	0.713094	0.901972	1.11543	0.831154	0.692612	#N/A	#N/A	#N/A	0.534228	#N/A	#N/A	#N/A	#N/A	#N/A	0.810121	#N/A	#N/A	33	ENSG00000112685	EXOC2	protein_coding	exocyst complex component 2 [Source:HGNC Symbol;Acc:HGNC:24968]
CAMKK2	1.07683	#N/A	#N/A	#N/A	#N/A	#N/A	#N/A	#N/A	#N/A	0.862675	#N/A	#N/A	#N/A	0.458113	#N/A	0.517194	1.35968	#N/A	#N/A	#N/A	1.33246	#N/A	0.777151	#N/A	#N/A	#N/A	#N/A	#N/A	#N/A	#N/A	1.58116	#N/A	1.66845	1.5513	1.34067	1.26326	1.53469	1.7507	1.45966	1.6434	1.45211	1.41605	1.48592	1.19851	1.49364	1.60998	1.32737	1.64365	2.02282	1.46437	1.60252	0.648311	0.533824	#N/A	#N/A	1.00171	#N/A	#N/A	#N/A	#N/A	0.85743	1.97071	0.925329	33	ENSG00000110931	CAMKK2	protein_coding	calcium/calmodulin dependent protein kinase kinase 2 [Source:HGNC Symbol;Acc:HGNC:1470]
RAB30	1.05391	#N/A	#N/A	#N/A	#N/A	#N/A	#N/A	1.57648	#N/A	#N/A	#N/A	#N/A	0.531604	#N/A	#N/A	#N/A	#N/A	#N/A	#N/A	#N/A	#N/A	#N/A	#N/A	#N/A	#N/A	1.3197	2.5337	1.76265	5.78426	2.30701	0.622907	0.893834	0.584521	0.761614	#N/A	1.35507	#N/A	0.443035	0.439277	0.442049	#N/A	#N/A	#N/A	0.528123	0.65814	0.655095	0.379555	0.506283	1.06871	0.665414	0.573953	1.04247	1.34383	0.794742	1.43491	1.27125	1.47174	1.08848	#N/A	#N/A	#N/A	2.39584	1.94723	33	ENSG00000137502	RAB30	protein_coding	RAB30, member RAS oncogene family [Source:HGNC Symbol;Acc:HGNC:9770]
#260832	1.77422	3.48416	#N/A	0.515353	#N/A	#N/A	#N/A	1.84516	#N/A	#N/A	#N/A	#N/A	1.45126	6.01082	4.5833	5.54153	3.35326	5.9012	6.20953	4.35529	3.71672	6.53001	#N/A	5.27187	2.85081	#N/A	4.72347	4.9282	4.92306	2.80188	1.87326	#N/A	1.87494	0.841	#N/A	#N/A	#N/A	#N/A	#N/A	#N/A	#N/A	#N/A	#N/A	#N/A	#N/A	#N/A	#N/A	#N/A	#N/A	#N/A	#N/A	5.16857	2.40252	3.52369	4.66077	6.1238	3.9813	6.55194	3.09853	#N/A	#N/A	4.91728	3.78016	33	ENSG00000260832		lncRNA	novel transcript, antisense to CDH13
PPP1R9B	1.37359	#N/A	#N/A	#N/A	#N/A	#N/A	#N/A	#N/A	#N/A	1.53023	#N/A	#N/A	#N/A	1.54561	0.982983	2.04928	1.48421	2.91243	1.50072	#N/A	#N/A	#N/A	1.94085	#N/A	#N/A	#N/A	#N/A	#N/A	#N/A	#N/A	2.79748	1.69893	1.60199	1.57437	2.92621	1.50433	2.35193	2.45561	2.34416	2.23216	2.89733	3.09674	2.0809	2.2374	1.98245	2.52249	1.96052	2.54156	2.79002	1.97281	2.72251	1.07113	1.1085	#N/A	#N/A	#N/A	#N/A	#N/A	#N/A	#N/A	1.37099	#N/A	#N/A	33	ENSG00000108819	PPP1R9B	protein_coding	protein phosphatase 1 regulatory subunit 9B [Source:HGNC Symbol;Acc:HGNC:9298]
SP140	1.46081	#N/A	#N/A	#N/A	#N/A	#N/A	#N/A	#N/A	#N/A	1.45337	#N/A	#N/A	0.959491	1.15106	1.52023	1.34486	1.5871	1.65373	#N/A	#N/A	1.63524	#N/A	0.935119	#N/A	#N/A	#N/A	#N/A	#N/A	#N/A	#N/A	1.35435	#N/A	1.46324	1.74272	4.16543	1.55292	3.59683	4.21685	4.15214	3.7522	4.43933	4.57659	4.3096	3.70379	3.7978	2.47661	4.80554	4.27197	1.79599	4.1295	4.98838	1.97188	1.22503	#N/A	#N/A	#N/A	#N/A	#N/A	#N/A	#N/A	1.56331	#N/A	#N/A	33	ENSG00000079263	SP140	protein_coding	SP140 nuclear body protein [Source:HGNC Symbol;Acc:HGNC:17133]
VPS41	0.796289	#N/A	#N/A	#N/A	#N/A	#N/A	#N/A	#N/A	#N/A	0.600397	#N/A	#N/A	#N/A	0.64588	#N/A	0.430027	#N/A	0.606072	0.756908	1.03735	#N/A	0.699177	0.695291	0.84048	#N/A	#N/A	#N/A	#N/A	#N/A	#N/A	0.359976	#N/A	#N/A	0.671473	1.01382	1.11895	1.05084	0.892197	1.09573	1.03493	0.906262	0.924405	0.973476	1.31888	0.880246	1.31087	0.950307	0.969954	#N/A	1.16615	0.97469	0.575068	#N/A	#N/A	0.65172	#N/A	#N/A	0.696741	#N/A	#N/A	0.916667	0.648031	#N/A	33	ENSG00000006715	VPS41	protein_coding	VPS41 subunit of HOPS complex [Source:HGNC Symbol;Acc:HGNC:12713]
MAGI3	0.60135	1.66297	#N/A	#N/A	#N/A	#N/A	#N/A	#N/A	#N/A	1.02819	#N/A	1.09308	#N/A	#N/A	#N/A	#N/A	#N/A	#N/A	#N/A	#N/A	#N/A	#N/A	#N/A	#N/A	#N/A	1.75635	1.21533	2.60812	2.89065	1.36747	0.714601	#N/A	0.839351	1.41375	1.74775	2.56851	1.72928	1.79255	1.86452	1.85127	1.65527	1.84856	1.66498	1.91985	1.89495	2.06458	1.43146	1.77887	1.10774	1.73893	1.72052	#N/A	#N/A	0.569912	#N/A	#N/A	#N/A	#N/A	#N/A	#N/A	0.531783	2.14072	3.10926	33	ENSG00000081026	MAGI3	protein_coding	membrane associated guanylate kinase, WW and PDZ domain containing 3 [Source:HGNC Symbol;Acc:HGNC:29647]
MMP25-AS1	1.09752	#N/A	#N/A	#N/A	#N/A	#N/A	#N/A	#N/A	#N/A	#N/A	#N/A	#N/A	#N/A	0.965012	1.55639	1.30949	1.19185	#N/A	#N/A	1.54027	#N/A	1.6434	1.07627	1.44644	#N/A	#N/A	1.77436	1.42005	2.821	#N/A	0.728319	#N/A	#N/A	#N/A	1.31017	1.31784	1.12906	1.32111	1.34516	1.38075	1.49602	1.39451	1.19251	1.02516	1.15831	1.18049	1.09609	1.32564	1.62857	0.990411	1.69022	#N/A	#N/A	0.960665	#N/A	1.57779	#N/A	#N/A	#N/A	#N/A	0.949106	#N/A	#N/A	33	ENSG00000261971	MMP25-AS1	lncRNA	MMP25 antisense RNA 1 [Source:HGNC Symbol;Acc:HGNC:51372]
PIK3CG	0.592702	#N/A	#N/A	#N/A	#N/A	#N/A	#N/A	#N/A	#N/A	#N/A	#N/A	#N/A	#N/A	4.35653	3.22011	1.83333	0.70994	1.37793	0.680958	#N/A	0.683558	0.714849	2.25619	#N/A	#N/A	#N/A	#N/A	#N/A	#N/A	#N/A	4.89851	#N/A	1.89064	#N/A	5.04159	0.590539	5.30112	8.08562	4.28113	6.04025	7.80597	5.6007	5.74162	6.20827	4.37005	2.63959	4.83211	8.19054	0.999707	3.62573	8.45236	2.83081	1.12733	#N/A	#N/A	0.66351	#N/A	#N/A	#N/A	#N/A	1.01455	#N/A	#N/A	33	ENSG00000105851	PIK3CG	protein_coding	phosphatidylinositol-4,5-bisphosphate 3-kinase catalytic subunit gamma [Source:HGNC Symbol;Acc:HGNC:8978]
SERINC3	0.79818	1.4817	#N/A	#N/A	#N/A	#N/A	#N/A	#N/A	#N/A	0.776849	#N/A	0.936036	#N/A	#N/A	#N/A	#N/A	0.81929	#N/A	#N/A	#N/A	0.742384	#N/A	0.725889	#N/A	#N/A	0.82511	1.29398	0.925426	0.691572	#N/A	0.604274	0.888734	0.823249	#N/A	1.21395	1.98494	1.96523	1.21524	2.17867	1.67989	1.16454	1.44138	1.37756	1.33258	1.54432	1.39872	1.30965	1.44592	1.41896	1.59737	1.0216	#N/A	#N/A	#N/A	#N/A	#N/A	#N/A	#N/A	#N/A	#N/A	#N/A	0.792673	1.43301	33	ENSG00000132824	SERINC3	protein_coding	serine incorporator 3 [Source:HGNC Symbol;Acc:HGNC:11699]
#267375	1.45493	#N/A	#N/A	#N/A	#N/A	#N/A	#N/A	#N/A	#N/A	1.41833	#N/A	#N/A	#N/A	2.64878	3.22708	2.55148	1.35296	2.73924	#N/A	#N/A	#N/A	1.72806	3.34781	#N/A	#N/A	1.77557	3.57037	2.22061	2.42231	#N/A	1.29214	#N/A	1.18113	#N/A	1.81425	#N/A	1.84286	1.78774	1.63899	1.84046	1.6223	2.61513	1.54685	1.71155	1.99063	2.26241	1.44818	2.34046	2.00449	1.4829	1.68513	#N/A	#N/A	#N/A	#N/A	#N/A	#N/A	#N/A	#N/A	#N/A	#N/A	1.48121	1.40782	33	ENSG00000267375		lncRNA	novel transcript, antisense to ACTN4
LINC02068	0.431995	#N/A	#N/A	#N/A	#N/A	#N/A	#N/A	#N/A	#N/A	0.969726	#N/A	#N/A	#N/A	1.4204	1.34072	1.21878	0.663375	#N/A	0.537032	#N/A	0.437917	0.454499	1.30731	#N/A	#N/A	#N/A	0.90612	0.580888	0.5872	#N/A	0.912498	#N/A	#N/A	#N/A	2.64791	#N/A	3.01493	3.74657	3.45662	2.91268	3.48455	2.8442	3.74172	3.40624	3.91561	0.906042	3.29349	3.86582	#N/A	4.26827	2.53455	2.65326	1.36147	0.536982	#N/A	#N/A	#N/A	#N/A	#N/A	#N/A	0.699557	#N/A	#N/A	33	ENSG00000223387	LINC02068	lncRNA	long intergenic non-protein coding RNA 2068 [Source:HGNC Symbol;Acc:HGNC:52914]
SYDE1	1.25702	1.63168	#N/A	#N/A	#N/A	#N/A	#N/A	#N/A	#N/A	2.93965	#N/A	#N/A	#N/A	0.64858	#N/A	0.764114	#N/A	#N/A	#N/A	#N/A	#N/A	#N/A	1.78855	#N/A	#N/A	2.9214	4.18948	4.56995	4.66194	#N/A	1.18853	2.63163	1.02233	1.38452	7.40823	4.36736	6.98576	10.0825	7.15245	9.90638	9.36117	8.58782	8.69859	5.73513	7.92459	6.15572	8.46144	10.1601	2.57831	10.0234	7.33676	#N/A	#N/A	#N/A	#N/A	#N/A	#N/A	#N/A	#N/A	#N/A	#N/A	4.84535	3.52394	33	ENSG00000105137	SYDE1	protein_coding	synapse defective Rho GTPase homolog 1 [Source:HGNC Symbol;Acc:HGNC:25824]
NOD2	0.449543	#N/A	#N/A	#N/A	#N/A	#N/A	#N/A	0.215302	#N/A	1.63677	#N/A	#N/A	#N/A	3.99878	1.1101	1.25647	#N/A	0.608222	0.390767	#N/A	0.38813	0.436163	0.961425	#N/A	#N/A	#N/A	#N/A	#N/A	#N/A	#N/A	3.02304	#N/A	0.865986	0.490658	4.06151	0.352129	2.86596	3.33134	4.04917	3.22327	3.52416	2.06568	4.32474	3.60651	3.44771	0.915609	4.88518	5.11191	#N/A	3.17482	3.72721	2.43064	1.35664	#N/A	0.509717	#N/A	#N/A	#N/A	#N/A	#N/A	#N/A	#N/A	#N/A	33	ENSG00000167207	NOD2	protein_coding	nucleotide binding oligomerization domain containing 2 [Source:HGNC Symbol;Acc:HGNC:5331]
MB21D2	0.953841	1.39294	#N/A	#N/A	#N/A	#N/A	#N/A	0.825254	#N/A	0.502783	#N/A	#N/A	#N/A	#N/A	#N/A	0.456511	1.43594	0.529311	#N/A	#N/A	#N/A	#N/A	0.765369	#N/A	#N/A	#N/A	#N/A	#N/A	#N/A	3.28191	1.20747	1.14723	1.37574	1.41061	1.07821	#N/A	0.682958	0.901205	0.824436	0.977893	0.927347	1.01789	0.926411	1.09728	1.02255	1.71906	1.00405	0.987086	1.21792	1.04612	0.686463	#N/A	0.676945	#N/A	#N/A	#N/A	1.55181	#N/A	#N/A	#N/A	#N/A	1.38417	3.00356	33	ENSG00000180611	MB21D2	protein_coding	Mab-21 domain containing 2 [Source:HGNC Symbol;Acc:HGNC:30438]
#267694	1.27625	#N/A	#N/A	#N/A	#N/A	#N/A	#N/A	#N/A	#N/A	#N/A	#N/A	#N/A	1.0498	2.38893	5.6957	1.80226	#N/A	3.01913	#N/A	#N/A	#N/A	1.33034	0.954766	0.896247	1.38425	1.76343	#N/A	#N/A	#N/A	#N/A	4.22695	1.19813	3.1371	2.48082	0.692023	#N/A	0.733647	1.1747	#N/A	1.10426	0.842664	1.39103	#N/A	#N/A	0.769161	1.10547	#N/A	0.755922	2.17329	#N/A	1.11807	3.4322	1.64443	2.43355	2.39704	#N/A	#N/A	1.26746	1.26621	#N/A	1.74294	#N/A	#N/A	33	ENSG00000267694		lncRNA	novel transcript, antisense C18orf1
#287263	1.08424	#N/A	#N/A	#N/A	#N/A	#N/A	#N/A	#N/A	#N/A	2.38979	#N/A	#N/A	#N/A	2.36851	1.48772	1.62881	2.227	3.71248	2.08813	#N/A	#N/A	2.81419	1.95846	#N/A	#N/A	#N/A	#N/A	#N/A	2.60264	#N/A	2.18645	#N/A	1.72327	#N/A	4.59275	2.90181	2.73972	3.77142	2.81998	4.43577	4.13095	3.49754	2.39982	3.00191	3.0251	3.93416	2.14715	2.70839	#N/A	2.00891	5.59363	0.634839	1.05368	2.43658	#N/A	#N/A	#N/A	#N/A	#N/A	#N/A	1.52006	#N/A	#N/A	33	ENSG00000287263		lncRNA	novel transcript
ZBTB16	#N/A	3.56935	#N/A	0.52001	#N/A	0.351182	#N/A	0.622074	#N/A	#N/A	#N/A	#N/A	#N/A	0.950152	0.720026	0.879995	1.09749	0.967969	0.862869	1.24427	0.543951	1.12268	#N/A	1.14496	0.645903	#N/A	3.4006	3.35679	3.85231	3.10957	0.693568	0.656116	0.543443	#N/A	#N/A	#N/A	#N/A	#N/A	#N/A	#N/A	#N/A	#N/A	#N/A	#N/A	#N/A	#N/A	#N/A	#N/A	#N/A	#N/A	#N/A	0.764769	0.466246	0.959543	1.2514	0.861838	1.80553	1.062	0.56802	0.991321	#N/A	3.43736	1.93353	33	ENSG00000109906	ZBTB16	protein_coding	zinc finger and BTB domain containing 16 [Source:HGNC Symbol;Acc:HGNC:12930]
STARD13	#N/A	4.03576	#N/A	#N/A	#N/A	#N/A	#N/A	0.436052	#N/A	0.79377	#N/A	#N/A	#N/A	#N/A	#N/A	0.4705	#N/A	#N/A	#N/A	0.654835	0.487681	#N/A	#N/A	#N/A	#N/A	#N/A	#N/A	#N/A	0.882401	#N/A	1.27435	#N/A	1.25592	1.32453	1.49095	2.45651	1.44871	1.4701	1.97446	1.34185	1.2479	1.28287	1.90444	1.93591	2.00253	1.66471	1.77183	1.64632	2.24158	1.963	1.31634	#N/A	0.382945	#N/A	0.491567	#N/A	0.922449	#N/A	#N/A	#N/A	0.922471	4.64112	4.38388	33	ENSG00000133121	STARD13	protein_coding	StAR related lipid transfer domain containing 13 [Source:HGNC Symbol;Acc:HGNC:19164]
#230490	#N/A	3.61595	#N/A	0.562569	#N/A	#N/A	#N/A	0.964625	#N/A	#N/A	#N/A	#N/A	#N/A	1.45438	0.488578	1.01642	0.730948	1.53883	#N/A	2.64759	1.00018	2.2731	#N/A	1.9995	1.21519	#N/A	3.17579	3.17144	3.39667	2.098	2.04179	1.34309	1.74456	1.52465	#N/A	#N/A	#N/A	#N/A	#N/A	#N/A	#N/A	#N/A	#N/A	#N/A	#N/A	#N/A	#N/A	#N/A	#N/A	#N/A	#N/A	3.55844	2.35356	3.04655	3.32116	2.56504	2.99064	2.75411	1.38221	5.75086	0.735991	3.45502	3.47905	33	ENSG00000230490		lncRNA	novel transcript
STARD13-AS	#N/A	5.03471	#N/A	#N/A	#N/A	#N/A	#N/A	0.671128	#N/A	0.876392	#N/A	#N/A	#N/A	#N/A	#N/A	#N/A	#N/A	#N/A	#N/A	1.21481	1.17685	#N/A	#N/A	#N/A	#N/A	0.924913	#N/A	#N/A	1.91686	#N/A	0.99427	#N/A	0.923242	1.34256	1.25447	2.12417	1.84106	1.33938	1.7726	1.33277	1.00421	0.91105	1.67629	1.55549	1.62126	1.38631	1.5123	1.46351	1.53145	1.69014	0.991262	#N/A	0.751129	#N/A	#N/A	1.60265	1.2465	#N/A	#N/A	#N/A	1.14924	4.81187	6.60894	33	ENSG00000236581	STARD13-AS	lncRNA	STARD13 antisense RNA [Source:HGNC Symbol;Acc:HGNC:40873]
JAG1	#N/A	3.31278	#N/A	#N/A	#N/A	#N/A	#N/A	#N/A	#N/A	1.22394	#N/A	1.08685	#N/A	0.478763	#N/A	#N/A	#N/A	0.592572	#N/A	#N/A	0.847086	#N/A	0.703741	#N/A	#N/A	2.08666	1.64082	1.90347	2.63166	2.31083	#N/A	#N/A	0.509091	0.886558	5.33887	3.69446	4.86973	5.23321	5.66984	4.68676	5.34769	4.02612	6.78818	4.74874	6.06046	4.73927	5.05659	6.10367	3.76089	5.90817	4.86522	#N/A	#N/A	#N/A	#N/A	#N/A	#N/A	#N/A	#N/A	#N/A	#N/A	4.28647	6.36046	33	ENSG00000101384	JAG1	protein_coding	jagged canonical Notch ligand 1 [Source:HGNC Symbol;Acc:HGNC:6188]
PRPSAP1	#N/A	2.48121	#N/A	0.730813	#N/A	#N/A	#N/A	#N/A	#N/A	#N/A	#N/A	#N/A	#N/A	0.519249	0.772651	0.533794	#N/A	0.685885	#N/A	#N/A	0.999319	#N/A	0.516613	#N/A	#N/A	#N/A	#N/A	#N/A	1.32399	1.71308	0.742521	#N/A	0.775674	#N/A	0.741635	1.47074	0.688713	0.836803	0.697975	0.818052	0.866785	1.36108	0.765046	0.748858	0.989951	1.0116	0.727869	0.874543	1.44248	0.900584	0.913922	0.587883	#N/A	#N/A	0.836885	#N/A	#N/A	#N/A	#N/A	#N/A	1.47483	0.905827	#N/A	33	ENSG00000161542	PRPSAP1	protein_coding	phosphoribosyl pyrophosphate synthetase associated protein 1 [Source:HGNC Symbol;Acc:HGNC:9466]
ECE1	#N/A	1.24154	#N/A	#N/A	#N/A	#N/A	#N/A	#N/A	#N/A	1.97494	#N/A	#N/A	#N/A	#N/A	#N/A	#N/A	#N/A	#N/A	#N/A	#N/A	#N/A	#N/A	#N/A	#N/A	#N/A	3.01122	4.15821	3.84406	3.32232	2.81907	#N/A	0.618514	#N/A	#N/A	6.63948	5.65839	6.00364	7.30187	6.61144	6.30504	7.97479	6.17839	7.71134	6.62495	6.73955	5.67307	6.63822	7.84589	3.62098	7.17191	6.93509	0.667966	0.828419	#N/A	0.886621	1.06871	#N/A	#N/A	#N/A	1.30451	1.4543	1.13905	1.18778	33	ENSG00000117298	ECE1	protein_coding	endothelin converting enzyme 1 [Source:HGNC Symbol;Acc:HGNC:3146]
FBXL2	#N/A	1.97169	#N/A	#N/A	#N/A	#N/A	#N/A	#N/A	#N/A	0.627843	#N/A	#N/A	#N/A	#N/A	#N/A	#N/A	#N/A	#N/A	#N/A	#N/A	#N/A	#N/A	#N/A	#N/A	#N/A	#N/A	2.24399	1.77364	2.40444	1.65768	0.801544	#N/A	0.81462	1.03424	1.5926	2.06233	1.60247	1.5559	1.19563	1.59027	1.69842	1.90884	1.25194	1.42714	1.40011	1.49669	1.16251	1.30485	#N/A	1.15265	1.67454	1.4419	#N/A	1.08101	1.49945	1.60487	#N/A	#N/A	#N/A	1.76278	0.890724	2.21438	1.61655	33	ENSG00000153558	FBXL2	protein_coding	F-box and leucine rich repeat protein 2 [Source:HGNC Symbol;Acc:HGNC:13598]
FGF2	#N/A	1.91283	#N/A	#N/A	#N/A	#N/A	#N/A	0.706805	#N/A	2.04365	#N/A	#N/A	#N/A	#N/A	#N/A	#N/A	#N/A	#N/A	#N/A	#N/A	#N/A	#N/A	#N/A	#N/A	#N/A	2.36332	5.7583	3.5151	3.5344	2.66279	#N/A	#N/A	#N/A	1.10272	5.13475	4.55403	4.76417	5.11148	6.95311	5.11175	5.13342	2.96497	6.16539	4.71828	5.89452	4.5795	5.57708	5.19349	#N/A	5.36155	4.83778	2.11996	2.07585	#N/A	1.30423	1.32132	#N/A	1.54418	#N/A	#N/A	1.8011	3.88392	5.83368	33	ENSG00000138685	FGF2	protein_coding	fibroblast growth factor 2 [Source:HGNC Symbol;Acc:HGNC:3676]
XXYLT1	#N/A	1.50589	#N/A	0.695107	#N/A	#N/A	0.946891	0.875008	#N/A	0.467535	#N/A	#N/A	#N/A	0.522072	0.49317	#N/A	#N/A	0.602611	#N/A	1.48385	#N/A	#N/A	0.509114	#N/A	#N/A	#N/A	#N/A	#N/A	#N/A	#N/A	1.70325	1.08562	1.19448	0.882589	0.579148	#N/A	#N/A	0.421628	0.378241	0.574749	0.517312	0.712889	0.339952	0.49051	0.50723	0.632806	#N/A	0.380543	#N/A	0.388423	0.681201	0.548295	0.939423	#N/A	1.5064	0.992477	#N/A	#N/A	#N/A	#N/A	0.62976	1.50248	#N/A	33	ENSG00000173950	XXYLT1	protein_coding	xyloside xylosyltransferase 1 [Source:HGNC Symbol;Acc:HGNC:26639]
TMEM165	#N/A	0.95841	#N/A	#N/A	#N/A	#N/A	#N/A	#N/A	#N/A	0.478882	#N/A	0.93294	#N/A	0.367061	0.296754	0.267669	0.520889	0.379062	#N/A	#N/A	#N/A	0.833845	0.826113	1.27343	#N/A	0.812797	#N/A	#N/A	#N/A	#N/A	#N/A	#N/A	0.31385	#N/A	0.992143	1.54454	1.05627	0.991271	0.949154	1.09428	0.983876	1.23075	0.847697	0.959483	1.20896	1.10034	0.870958	1.06126	0.999681	0.998947	0.846935	0.406306	#N/A	#N/A	#N/A	#N/A	#N/A	#N/A	#N/A	#N/A	0.499204	0.954459	#N/A	33	ENSG00000134851	TMEM165	protein_coding	transmembrane protein 165 [Source:HGNC Symbol;Acc:HGNC:30760]
LINC01409	#N/A	1.45386	#N/A	#N/A	#N/A	#N/A	1.13559	0.965125	#N/A	0.62842	#N/A	#N/A	0.710333	#N/A	0.457087	#N/A	#N/A	#N/A	#N/A	#N/A	#N/A	#N/A	0.715023	#N/A	#N/A	1.48784	0.747892	1.46458	#N/A	#N/A	0.496545	#N/A	#N/A	0.845008	0.882557	#N/A	1.1496	0.862678	0.933925	0.924776	0.842555	1.30796	0.609746	0.856312	0.871853	1.34392	0.622422	0.831989	0.672202	0.575376	1.01589	0.72815	0.997894	#N/A	0.944652	1.04876	#N/A	#N/A	#N/A	#N/A	#N/A	1.37279	#N/A	33	ENSG00000237491	LINC01409	lncRNA	long intergenic non-protein coding RNA 1409 [Source:HGNC Symbol;Acc:HGNC:50701]
ERC1	#N/A	0.761957	#N/A	#N/A	#N/A	#N/A	#N/A	0.261	#N/A	0.287524	#N/A	#N/A	#N/A	0.230759	#N/A	#N/A	0.516799	#N/A	#N/A	#N/A	#N/A	#N/A	0.341202	0.944971	#N/A	#N/A	0.511196	0.803125	0.94176	#N/A	0.61991	#N/A	0.71732	0.662541	0.591512	0.917446	0.476566	0.536419	0.50309	0.580768	0.523061	0.868353	0.421739	0.635351	0.578224	0.973974	0.438582	0.59112	1.33106	0.50538	0.475517	#N/A	#N/A	#N/A	#N/A	#N/A	0.823109	#N/A	#N/A	#N/A	#N/A	1.3045	1.33025	33	ENSG00000082805	ERC1	protein_coding	ELKS/RAB6-interacting/CAST family member 1 [Source:HGNC Symbol;Acc:HGNC:17072]
STS	#N/A	1.36942	#N/A	#N/A	#N/A	#N/A	#N/A	1.53365	#N/A	0.51628	#N/A	#N/A	#N/A	0.879503	1.03765	1.186	#N/A	1.47259	#N/A	#N/A	1.33714	#N/A	#N/A	#N/A	#N/A	1.00001	0.991278	1.5013	1.47447	1.64632	#N/A	#N/A	#N/A	#N/A	1.36728	1.31944	1.01299	1.81113	1.07385	1.64872	1.77666	1.43391	0.870799	1.06395	1.10528	1.49882	0.856107	1.0817	#N/A	0.72977	1.72866	#N/A	1.45971	1.01524	#N/A	#N/A	#N/A	#N/A	#N/A	#N/A	1.1259	3.06263	#N/A	33	ENSG00000101846	STS	protein_coding	steroid sulfatase [Source:HGNC Symbol;Acc:HGNC:11425]
IQSEC1	#N/A	#N/A	#N/A	#N/A	#N/A	#N/A	#N/A	1.75071	#N/A	0.969064	#N/A	0.982887	#N/A	#N/A	#N/A	0.546506	#N/A	#N/A	#N/A	#N/A	#N/A	#N/A	#N/A	#N/A	#N/A	1.28216	0.526889	0.74398	#N/A	#N/A	0.629204	#N/A	0.506288	0.911248	1.61904	2.58942	1.81582	2.04691	2.27192	2.22338	1.92051	1.57731	1.88679	1.5965	1.95304	2.06866	1.62217	2.01761	1.6497	1.96652	2.18046	0.319477	0.583211	0.990961	#N/A	0.73643	#N/A	0.639011	#N/A	#N/A	0.669898	#N/A	#N/A	33	ENSG00000144711	IQSEC1	protein_coding	IQ motif and Sec7 domain ArfGEF 1 [Source:HGNC Symbol;Acc:HGNC:29112]
LCAT	#N/A	#N/A	#N/A	#N/A	#N/A	#N/A	#N/A	0.839789	#N/A	1.14601	#N/A	#N/A	#N/A	#N/A	#N/A	0.471456	0.867135	0.585276	#N/A	#N/A	#N/A	#N/A	0.621084	#N/A	#N/A	1.99793	2.39541	2.88735	2.61604	2.49452	0.706078	#N/A	0.86743	1.24009	2.19105	1.48804	2.27267	2.13969	2.35136	2.45339	2.34486	1.86365	2.49502	2.41569	2.55559	2.85316	2.42766	2.72124	2.94534	2.45896	2.14019	#N/A	#N/A	#N/A	#N/A	#N/A	#N/A	#N/A	#N/A	#N/A	#N/A	2.9471	1.77288	33	ENSG00000213398	LCAT	protein_coding	lecithin-cholesterol acyltransferase [Source:HGNC Symbol;Acc:HGNC:6522]
ABHD12	#N/A	#N/A	#N/A	#N/A	#N/A	#N/A	#N/A	0.579731	#N/A	#N/A	#N/A	#N/A	#N/A	0.789048	#N/A	1.16069	#N/A	0.975382	1.57506	#N/A	#N/A	1.23157	0.761503	1.06784	#N/A	#N/A	#N/A	#N/A	#N/A	#N/A	0.661535	#N/A	0.817536	#N/A	0.820986	0.847117	0.425524	0.706789	0.435605	0.614824	0.833694	0.968583	0.352935	0.549527	0.603098	0.627773	0.41429	0.522769	1.2429	0.52244	0.776659	0.474303	#N/A	#N/A	0.75378	1.0751	#N/A	1.13737	#N/A	#N/A	0.773197	#N/A	1.17715	33	ENSG00000100997	ABHD12	protein_coding	abhydrolase domain containing 12, lysophospholipase [Source:HGNC Symbol;Acc:HGNC:15868]
GCOM1	#N/A	#N/A	#N/A	#N/A	#N/A	#N/A	#N/A	0.569118	#N/A	1.15673	#N/A	#N/A	#N/A	5.37987	2.72257	3.58299	#N/A	1.32845	#N/A	#N/A	#N/A	0.731234	2.82758	#N/A	#N/A	#N/A	#N/A	0.840558	0.849919	#N/A	3.71002	#N/A	1.74918	0.873692	1.11603	#N/A	1.77191	1.38369	2.18058	1.74567	1.35436	#N/A	1.51376	2.23842	1.91416	2.25748	1.20739	1.32448	#N/A	1.57374	2.41067	4.50509	3.37472	#N/A	#N/A	0.6127	#N/A	0.682414	0.52418	#N/A	#N/A	0.715932	#N/A	33	ENSG00000137878	GCOM1	protein_coding	GCOM1, MYZAP-POLR2M combined locus [Source:HGNC Symbol;Acc:HGNC:26424]
STK4	#N/A	#N/A	#N/A	#N/A	#N/A	#N/A	#N/A	#N/A	#N/A	1.16364	#N/A	0.933705	0.55554	0.420327	0.459614	0.591438	0.598276	0.502915	#N/A	#N/A	#N/A	0.702681	0.658191	#N/A	#N/A	#N/A	#N/A	#N/A	#N/A	#N/A	0.562012	#N/A	#N/A	#N/A	1.25521	1.01107	1.37117	1.28957	1.17724	1.32381	1.21447	1.22951	1.11742	1.25143	1.44117	2.0737	1.26823	1.3949	1.80143	1.33273	1.17098	0.30835	0.483643	#N/A	#N/A	0.74329	1.28296	#N/A	#N/A	#N/A	0.989897	#N/A	#N/A	33	ENSG00000101109	STK4	protein_coding	serine/threonine kinase 4 [Source:HGNC Symbol;Acc:HGNC:11408]
ROBO3	#N/A	#N/A	#N/A	#N/A	#N/A	#N/A	#N/A	#N/A	#N/A	1.97517	#N/A	#N/A	#N/A	0.452587	#N/A	#N/A	1.78149	0.906818	#N/A	#N/A	#N/A	#N/A	1.70126	#N/A	#N/A	#N/A	#N/A	#N/A	1.3038	#N/A	#N/A	#N/A	#N/A	#N/A	10.1065	5.18157	7.14194	10.5775	7.6975	6.85452	9.11021	7.12318	8.71012	6.93038	8.41484	4.98922	6.74153	8.46622	5.5963	6.35111	7.07114	3.54674	2.13267	2.3538	2.19161	1.98864	#N/A	3.05427	1.43407	#N/A	2.34555	1.889	2.07312	33	ENSG00000154134	ROBO3	protein_coding	roundabout guidance receptor 3 [Source:HGNC Symbol;Acc:HGNC:13433]
#237356	#N/A	#N/A	#N/A	#N/A	#N/A	#N/A	#N/A	#N/A	#N/A	1.1729	#N/A	#N/A	#N/A	#N/A	#N/A	#N/A	#N/A	#N/A	#N/A	#N/A	#N/A	#N/A	#N/A	#N/A	#N/A	1.64817	1.12825	1.65492	1.64941	#N/A	0.947341	1.30355	1.29418	1.68677	6.04467	5.04195	4.17025	5.90315	4.19374	5.2427	6.19345	4.6667	4.6995	4.42116	4.6487	3.78143	3.97285	4.96213	#N/A	3.68244	6.03431	2.58226	2.19751	1.12679	2.5722	1.36222	1.43589	#N/A	1.93496	#N/A	1.97036	#N/A	#N/A	33	ENSG00000237356		lncRNA	novel transcript
AHNAK	#N/A	#N/A	#N/A	#N/A	#N/A	#N/A	#N/A	#N/A	#N/A	1.47138	#N/A	0.834281	#N/A	0.532648	#N/A	#N/A	#N/A	0.752263	0.771956	#N/A	#N/A	#N/A	0.678552	#N/A	#N/A	1.03047	#N/A	#N/A	#N/A	#N/A	0.994198	#N/A	1.14863	1.53105	5.17966	0.349459	4.38828	5.61261	4.58119	5.22482	6.29691	6.21191	4.18561	3.92337	3.83006	4.12753	3.79498	4.44694	1.93853	3.49605	5.63406	1.06873	0.745892	#N/A	1.27683	0.867969	#N/A	1.62577	#N/A	#N/A	1.07272	#N/A	#N/A	33	ENSG00000124942	AHNAK	protein_coding	AHNAK nucleoprotein [Source:HGNC Symbol;Acc:HGNC:347]
PIEZO1	#N/A	#N/A	#N/A	#N/A	#N/A	#N/A	#N/A	#N/A	#N/A	1.40968	#N/A	#N/A	#N/A	1.91043	#N/A	0.741422	1.06996	2.74639	1.38205	#N/A	2.13997	1.21901	1.82816	#N/A	#N/A	#N/A	#N/A	#N/A	#N/A	#N/A	#N/A	#N/A	#N/A	#N/A	6.40167	3.04052	4.31236	7.953	4.87321	5.15423	7.80087	6.11043	6.04056	6.27211	9.02787	4.61177	5.7645	5.76904	2.91452	5.30241	7.78005	3.24181	2.58944	1.77505	3.89274	2.14449	#N/A	1.85132	#N/A	#N/A	3.4421	#N/A	#N/A	33	ENSG00000103335	PIEZO1	protein_coding	piezo type mechanosensitive ion channel component 1 [Source:HGNC Symbol;Acc:HGNC:28993]
#255206	#N/A	#N/A	#N/A	#N/A	#N/A	#N/A	#N/A	#N/A	#N/A	3.03643	#N/A	#N/A	1.16368	0.674686	2.886	#N/A	1.10078	#N/A	#N/A	#N/A	1.10547	#N/A	1.09531	#N/A	#N/A	#N/A	3.99451	2.25554	2.32728	#N/A	2.7605	#N/A	3.00693	1.99304	5.60459	0.920959	6.59145	6.04879	5.36456	8.78339	5.93245	3.58059	7.09186	7.22533	6.68762	4.39099	6.21782	5.97737	2.55617	6.5841	5.54668	#N/A	3.07214	#N/A	#N/A	#N/A	#N/A	#N/A	#N/A	#N/A	#N/A	1.73311	1.03877	33	ENSG00000255206		lncRNA	novel transcript
ENPP2	#N/A	#N/A	#N/A	#N/A	#N/A	#N/A	#N/A	#N/A	#N/A	2.02544	#N/A	#N/A	#N/A	#N/A	1.15236	#N/A	0.845494	#N/A	#N/A	#N/A	#N/A	#N/A	#N/A	#N/A	#N/A	1.38736	#N/A	#N/A	2.30031	#N/A	2.98557	2.99639	2.52979	4.17405	7.61925	5.56799	8.58845	11.2268	6.22086	6.2033	8.58072	7.55675	8.1775	5.94348	7.04745	5.4939	6.51655	8.28383	#N/A	7.31378	6.67591	1.36014	2.12754	1.61948	0.896958	2.06932	#N/A	#N/A	#N/A	#N/A	2.16437	5.95374	3.09017	33	ENSG00000136960	ENPP2	protein_coding	ectonucleotide pyrophosphatase/phosphodiesterase 2 [Source:HGNC Symbol;Acc:HGNC:3357]
NFKBID	#N/A	#N/A	#N/A	#N/A	#N/A	#N/A	#N/A	#N/A	#N/A	2.65219	#N/A	#N/A	1.13943	1.77665	2.06763	1.20113	#N/A	1.81906	#N/A	#N/A	#N/A	#N/A	2.55301	1.07998	#N/A	#N/A	#N/A	#N/A	#N/A	#N/A	2.65026	#N/A	4.78292	1.42869	4.72165	1.3956	3.7348	6.2674	3.85018	4.47326	6.45597	3.79584	3.58883	3.53916	2.91081	3.64376	3.14827	4.17949	2.32239	2.59432	6.96647	1.75153	1.09351	#N/A	1.45229	1.50533	#N/A	#N/A	1.38833	#N/A	#N/A	#N/A	#N/A	33	ENSG00000167604	NFKBID	protein_coding	NFKB inhibitor delta [Source:HGNC Symbol;Acc:HGNC:15671]
#286940	#N/A	#N/A	#N/A	#N/A	#N/A	#N/A	#N/A	#N/A	#N/A	2.73587	#N/A	#N/A	#N/A	3.60666	2.92468	3.09866	1.69227	2.18034	#N/A	#N/A	1.37863	#N/A	2.74624	0.831528	#N/A	#N/A	#N/A	#N/A	#N/A	#N/A	4.62022	1.13417	2.44167	2.10306	5.60912	1.08913	3.91942	5.49238	5.24537	4.63692	7.62726	5.33514	5.23953	7.28199	3.36831	4.66733	4.85617	4.80411	1.95855	4.94349	6.24859	2.74315	2.07073	#N/A	#N/A	#N/A	#N/A	#N/A	#N/A	#N/A	2.8595	#N/A	#N/A	33	ENSG00000286940		lncRNA	MICB divergent transcript [Source:NCBI gene (formerly Entrezgene);Acc:102725068]
TLR3	#N/A	#N/A	#N/A	#N/A	#N/A	#N/A	#N/A	#N/A	#N/A	2.0838	#N/A	#N/A	#N/A	#N/A	1.61203	1.63705	#N/A	#N/A	#N/A	#N/A	#N/A	#N/A	1.36675	#N/A	#N/A	1.69027	1.61351	1.4842	2.12634	#N/A	1.70704	#N/A	1.04568	2.93986	6.78346	2.04828	6.94055	7.23922	7.48954	9.16449	8.62951	5.41973	9.58241	7.832	5.37429	3.8497	7.70991	6.70277	2.63694	6.42544	7.49668	1.68898	2.55472	1.76237	#N/A	#N/A	#N/A	#N/A	#N/A	#N/A	2.74695	#N/A	1.69116	33	ENSG00000164342	TLR3	protein_coding	toll like receptor 3 [Source:HGNC Symbol;Acc:HGNC:11849]
CYB5A	#N/A	#N/A	#N/A	#N/A	#N/A	#N/A	#N/A	#N/A	#N/A	2.21074	#N/A	1.38277	#N/A	#N/A	0.707759	#N/A	#N/A	#N/A	#N/A	#N/A	#N/A	#N/A	#N/A	#N/A	#N/A	1.83401	2.16552	1.0169	2.53267	#N/A	1.02836	#N/A	1.27139	#N/A	4.79673	2.4172	4.74148	4.27459	4.7488	4.45641	4.29245	3.82919	5.61281	3.72361	4.56721	4.40737	4.20898	3.85634	1.70628	5.15686	4.7097	1.3735	1.29182	#N/A	0.892395	#N/A	#N/A	1.80012	#N/A	#N/A	1.43398	2.14185	1.78331	33	ENSG00000166347	CYB5A	protein_coding	cytochrome b5 type A [Source:HGNC Symbol;Acc:HGNC:2570]
FLOT2	#N/A	#N/A	#N/A	#N/A	#N/A	#N/A	#N/A	#N/A	#N/A	0.895986	#N/A	#N/A	#N/A	2.05801	0.818623	1.04788	#N/A	1.7434	1.14345	1.74494	#N/A	3.45586	1.11903	1.76466	#N/A	#N/A	#N/A	#N/A	#N/A	#N/A	0.763411	#N/A	0.949781	1.45282	2.00002	1.84501	2.58113	1.95409	2.62784	2.47708	2.12393	2.02751	1.70811	1.48728	2.18362	1.53989	1.42605	1.96303	1.57972	1.65212	2.49918	0.632196	#N/A	#N/A	#N/A	#N/A	#N/A	1.28471	#N/A	#N/A	1.04384	#N/A	#N/A	33	ENSG00000132589	FLOT2	protein_coding	flotillin 2 [Source:HGNC Symbol;Acc:HGNC:3758]
PGAP6	#N/A	#N/A	#N/A	#N/A	#N/A	#N/A	#N/A	#N/A	#N/A	0.976206	#N/A	#N/A	#N/A	1.34425	1.23134	1.38024	1.61068	1.53808	#N/A	1.60245	#N/A	1.27129	1.15394	#N/A	#N/A	#N/A	#N/A	#N/A	#N/A	#N/A	1.39144	2.05205	1.94631	#N/A	1.0058	#N/A	1.20521	0.98879	0.813689	0.93516	0.918393	1.40068	0.747227	0.978865	0.706322	1.06642	0.79548	1.41473	#N/A	0.810166	1.00813	1.15735	0.940531	#N/A	1.30478	1.54004	#N/A	#N/A	1.96895	#N/A	1.42379	#N/A	#N/A	33	ENSG00000129925	PGAP6	protein_coding	post-GPI attachment to proteins 6 [Source:HGNC Symbol;Acc:HGNC:17205]
PRXL2A	#N/A	#N/A	#N/A	#N/A	#N/A	#N/A	#N/A	#N/A	#N/A	1.30339	#N/A	#N/A	#N/A	2.91632	2.14575	1.86263	#N/A	3.43678	4.87223	#N/A	2.97066	#N/A	1.99927	1.64958	#N/A	1.64094	1.81992	1.96576	2.45674	#N/A	1.3678	#N/A	1.63709	#N/A	3.95863	3.00224	3.92853	3.99863	5.37401	4.77532	4.05213	3.25746	5.14323	4.763	5.89574	4.93682	4.78932	4.19335	0.911678	5.38202	4.32961	#N/A	#N/A	#N/A	#N/A	#N/A	#N/A	#N/A	#N/A	#N/A	#N/A	3.57974	#N/A	33	ENSG00000122378	PRXL2A	protein_coding	peroxiredoxin like 2A [Source:HGNC Symbol;Acc:HGNC:28651]
LINC00113	#N/A	#N/A	#N/A	#N/A	#N/A	#N/A	#N/A	#N/A	#N/A	0.508674	#N/A	#N/A	#N/A	1.67065	0.30744	0.536813	0.228544	0.225662	#N/A	#N/A	#N/A	#N/A	0.337009	#N/A	#N/A	#N/A	0.253559	0.210064	0.212436	#N/A	0.363606	#N/A	0.231949	0.190353	1.11036	#N/A	2.96709	4.1537	4.20248	0.612741	6.8397	0.343268	6.6359	0.458752	0.803113	0.382779	4.27573	3.66596	0.216607	4.53812	5.03531	0.728776	0.379803	0.198535	0.199068	#N/A	#N/A	#N/A	#N/A	#N/A	#N/A	#N/A	#N/A	33	ENSG00000225298	LINC00113	lncRNA	long intergenic non-protein coding RNA 113 [Source:HGNC Symbol;Acc:HGNC:1264]
MIATNB	#N/A	#N/A	#N/A	#N/A	#N/A	#N/A	#N/A	#N/A	#N/A	0.430225	#N/A	#N/A	#N/A	0.879798	0.59788	0.663905	0.828934	1.06509	1.0934	#N/A	0.859102	0.899806	0.814867	#N/A	#N/A	1.45118	#N/A	0.645658	#N/A	#N/A	1.11846	#N/A	0.683601	#N/A	0.941249	#N/A	0.428381	0.909466	0.697305	0.741217	0.735711	1.02603	0.804972	0.851258	1.15182	1.32728	0.766961	0.932732	2.28161	0.873033	0.623562	0.91769	#N/A	#N/A	1.20345	#N/A	#N/A	#N/A	#N/A	#N/A	0.990695	#N/A	#N/A	33	ENSG00000244625	MIATNB	lncRNA	MIAT neighbor [Source:HGNC Symbol;Acc:HGNC:50731]
LINC00847	#N/A	#N/A	#N/A	#N/A	#N/A	#N/A	#N/A	#N/A	#N/A	0.791292	#N/A	#N/A	#N/A	2.02502	2.0688	1.74816	2.54244	3.43546	2.22166	#N/A	1.82441	2.05862	1.4595	1.1034	#N/A	#N/A	#N/A	#N/A	1.48415	#N/A	2.08685	#N/A	1.61041	1.82844	1.27223	#N/A	1.4791	0.853896	1.41818	0.792989	0.87885	0.728747	1.02862	0.676432	0.709448	1.56322	1.0033	1.09552	#N/A	1.1086	1.16212	1.95379	1.3528	#N/A	#N/A	1.4906	#N/A	#N/A	#N/A	#N/A	#N/A	#N/A	#N/A	33	ENSG00000245060	LINC00847	lncRNA	long intergenic non-protein coding RNA 847 [Source:HGNC Symbol;Acc:HGNC:45050]
EPB41	#N/A	#N/A	#N/A	0.491953	#N/A	#N/A	#N/A	#N/A	#N/A	#N/A	#N/A	#N/A	0.64015	7.24995	4.31613	5.46747	3.2834	6.41291	5.29544	6.73704	4.56192	6.33769	1.21821	4.30533	2.49162	#N/A	1.42451	1.11615	0.666339	1.2113	2.99605	1.95357	2.53416	0.88187	#N/A	#N/A	#N/A	#N/A	#N/A	#N/A	#N/A	#N/A	#N/A	#N/A	#N/A	#N/A	#N/A	#N/A	0.781839	#N/A	#N/A	3.13214	1.11324	2.43483	2.85841	2.48739	1.79176	3.68821	1.35749	2.8338	0.416581	#N/A	#N/A	33	ENSG00000159023	EPB41	protein_coding	erythrocyte membrane protein band 4.1 [Source:HGNC Symbol;Acc:HGNC:3377]
GRB14	#N/A	#N/A	#N/A	#N/A	#N/A	#N/A	#N/A	#N/A	#N/A	#N/A	#N/A	#N/A	#N/A	5.63515	7.70647	3.71392	3.95886	6.43671	4.8816	2.72938	4.06786	4.90127	1.47994	3.69603	1.77958	#N/A	3.30572	5.21902	2.52375	#N/A	3.9453	2.58292	2.73283	1.34603	#N/A	#N/A	#N/A	#N/A	0.600699	#N/A	#N/A	#N/A	0.528118	#N/A	0.675	#N/A	#N/A	#N/A	#N/A	#N/A	0.805242	4.37035	2.26092	#N/A	2.23111	4.93971	1.4619	5.07993	#N/A	1.74728	1.68746	5.25918	3.87005	33	ENSG00000115290	GRB14	protein_coding	growth factor receptor bound protein 14 [Source:HGNC Symbol;Acc:HGNC:4565]
CHD1	#N/A	#N/A	#N/A	#N/A	#N/A	#N/A	#N/A	#N/A	#N/A	#N/A	#N/A	#N/A	#N/A	0.503551	0.377521	0.672737	#N/A	0.778186	0.851708	1.56936	0.627593	0.736599	0.493953	0.922128	#N/A	#N/A	#N/A	#N/A	#N/A	#N/A	0.496275	#N/A	0.438704	0.688239	0.225181	#N/A	#N/A	0.179186	0.229923	0.217782	#N/A	0.54865	0.221586	0.333177	0.29038	0.629132	0.337767	0.400634	0.908146	0.328092	#N/A	0.373382	0.778846	0.834648	#N/A	0.613419	1.57145	0.692732	#N/A	#N/A	0.478311	#N/A	#N/A	33	ENSG00000153922	CHD1	protein_coding	chromodomain helicase DNA binding protein 1 [Source:HGNC Symbol;Acc:HGNC:1915]
DDX60L	2.97719	2.27934	#N/A	#N/A	#N/A	#N/A	#N/A	#N/A	#N/A	#N/A	#N/A	0.985732	0.681663	1.42728	#N/A	1.02924	1.46118	1.26416	1.16249	1.49704	1.13856	1.77075	0.642532	1.83407	0.898961	0.828605	0.781433	0.621456	#N/A	#N/A	2.44174	1.31943	2.03675	1.54986	#N/A	#N/A	#N/A	#N/A	#N/A	#N/A	#N/A	#N/A	#N/A	#N/A	#N/A	#N/A	#N/A	#N/A	#N/A	#N/A	#N/A	2.61411	2.72809	1.97017	2.40924	1.77035	1.69054	3.47938	1.38796	2.05149	1.00842	#N/A	#N/A	32	ENSG00000181381	DDX60L	protein_coding	DExD/H-box 60 like [Source:HGNC Symbol;Acc:HGNC:26429]
TPM4	2.62137	#N/A	#N/A	#N/A	#N/A	#N/A	#N/A	#N/A	#N/A	1.95656	#N/A	#N/A	#N/A	1.01594	0.658093	0.528815	#N/A	0.778271	1.23618	#N/A	1.1234	#N/A	1.34336	#N/A	#N/A	2.38311	1.00772	0.605301	#N/A	#N/A	0.960382	#N/A	0.883154	1.3685	12.1151	7.27196	9.9104	12.5055	7.42582	7.79271	11.2168	8.19141	11.0124	7.5764	6.59455	8.90213	8.09198	9.45317	3.32059	10.3664	9.61339	#N/A	#N/A	#N/A	#N/A	#N/A	#N/A	#N/A	#N/A	#N/A	#N/A	#N/A	#N/A	32	ENSG00000167460	TPM4	protein_coding	tropomyosin 4 [Source:HGNC Symbol;Acc:HGNC:12013]
OSBPL10	2.10677	#N/A	#N/A	0.924925	#N/A	#N/A	#N/A	#N/A	#N/A	0.876209	#N/A	1.61654	#N/A	#N/A	#N/A	#N/A	0.770531	#N/A	#N/A	#N/A	#N/A	#N/A	#N/A	#N/A	#N/A	2.58114	1.7126	2.74261	3.07466	3.08828	3.01284	1.17288	3.15357	2.74951	1.13378	1.97897	1.84878	1.65043	2.49589	1.5708	1.23388	0.599691	2.54581	2.31169	3.01173	1.63762	2.09418	2.07861	#N/A	3.37602	1.50707	#N/A	#N/A	#N/A	#N/A	#N/A	#N/A	#N/A	#N/A	#N/A	#N/A	3.95278	3.87758	32	ENSG00000144645	OSBPL10	protein_coding	oxysterol binding protein like 10 [Source:HGNC Symbol;Acc:HGNC:16395]
TRPV2	5.23912	#N/A	#N/A	0.81855	#N/A	#N/A	#N/A	1.97649	#N/A	1.95174	#N/A	2.30326	#N/A	1.09086	0.909269	1.1845	1.3568	1.01493	#N/A	#N/A	1.50966	#N/A	1.62622	#N/A	#N/A	#N/A	#N/A	#N/A	#N/A	#N/A	0.559456	1.32152	#N/A	1.69691	4.88804	4.61055	5.38346	6.44818	6.22421	5.80163	7.46623	5.05482	8.00865	5.36445	5.88036	3.40944	6.08741	5.91277	2.39427	5.74127	5.30186	#N/A	#N/A	#N/A	#N/A	#N/A	#N/A	#N/A	#N/A	#N/A	#N/A	#N/A	#N/A	32	ENSG00000187688	TRPV2	protein_coding	transient receptor potential cation channel subfamily V member 2 [Source:HGNC Symbol;Acc:HGNC:18082]
INPP1	2.29907	1.81178	#N/A	#N/A	#N/A	#N/A	#N/A	#N/A	#N/A	0.398334	#N/A	#N/A	#N/A	#N/A	#N/A	#N/A	#N/A	#N/A	#N/A	#N/A	#N/A	#N/A	#N/A	#N/A	#N/A	1.00727	1.24086	1.29037	1.2675	#N/A	0.910178	0.960187	0.986976	0.707131	0.943223	0.744087	0.68873	0.790434	0.33694	1	0.994199	1.05318	#N/A	#N/A	#N/A	0.590305	#N/A	0.248711	0.853949	#N/A	1.44764	0.858272	1.27897	0.798229	#N/A	1.97224	3.55436	0.905317	#N/A	#N/A	1.23579	2.65542	1.70493	32	ENSG00000151689	INPP1	protein_coding	inositol polyphosphate-1-phosphatase [Source:HGNC Symbol;Acc:HGNC:6071]
DAD1	2.47398	#N/A	#N/A	#N/A	#N/A	#N/A	#N/A	#N/A	#N/A	1.55971	#N/A	1.54832	#N/A	1.6835	#N/A	#N/A	#N/A	1.78	#N/A	#N/A	1.25811	#N/A	1.48063	#N/A	#N/A	1.56536	1.71139	1.2041	#N/A	#N/A	2.42174	1.46931	1.22683	1.69811	4.05242	4.00497	4.60472	3.92426	2.94565	2.78782	4.30523	3.81754	3.94643	3.30788	5.45951	3.57108	3.47959	4.42696	2.9602	3.98222	4.42985	#N/A	#N/A	#N/A	#N/A	#N/A	#N/A	#N/A	#N/A	1.57178	#N/A	#N/A	#N/A	32	ENSG00000129562	DAD1	protein_coding	defender against cell death 1 [Source:HGNC Symbol;Acc:HGNC:2664]
RABAC1	1.83287	3.38035	#N/A	#N/A	#N/A	#N/A	#N/A	#N/A	#N/A	3.29022	#N/A	#N/A	#N/A	#N/A	#N/A	0.844289	#N/A	#N/A	#N/A	#N/A	1.25735	#N/A	1.70568	#N/A	#N/A	1.67731	2.73327	2.77338	2.57395	#N/A	1.86209	#N/A	1.87096	2.26021	10.5333	5.76772	10.803	10.9776	7.72482	7.75539	14.0094	9.45264	13.4329	9.59382	8.88842	7.17306	11.5051	11.0448	4.2726	11.0017	11.2844	#N/A	#N/A	#N/A	#N/A	#N/A	#N/A	#N/A	#N/A	#N/A	#N/A	1.43909	2.63951	32	ENSG00000105404	RABAC1	protein_coding	Rab acceptor 1 [Source:HGNC Symbol;Acc:HGNC:9794]
KLC1	0.88458	1.04003	#N/A	#N/A	#N/A	#N/A	#N/A	#N/A	#N/A	0.292294	#N/A	#N/A	#N/A	0.31178	#N/A	#N/A	#N/A	#N/A	#N/A	0.733062	#N/A	#N/A	0.323818	0.694428	#N/A	0.799624	0.604733	0.702646	0.834833	#N/A	0.224062	#N/A	0.316898	#N/A	0.492854	#N/A	0.302158	0.443788	0.296919	0.391915	0.424068	0.763357	0.181017	0.339672	0.431155	0.700609	0.246898	0.477586	1.52107	0.179649	0.361725	#N/A	#N/A	#N/A	#N/A	0.5218	#N/A	#N/A	#N/A	#N/A	#N/A	0.58346	0.706226	32	ENSG00000126214	KLC1	protein_coding	kinesin light chain 1 [Source:HGNC Symbol;Acc:HGNC:6387]
HIC1	2.13696	2.26849	#N/A	1.08733	#N/A	#N/A	#N/A	1.0276	#N/A	1.88404	#N/A	2.43715	#N/A	#N/A	#N/A	#N/A	#N/A	#N/A	#N/A	#N/A	#N/A	#N/A	#N/A	#N/A	#N/A	1.7733	3.55961	3.45419	3.45872	#N/A	1.83552	#N/A	2.72403	2.35562	7.87064	5.10022	10.3198	10.5908	7.03241	7.31765	10.3178	9.02119	13.0267	7.01948	6.45528	6.97984	8.82269	8.41789	2.10381	7.6805	7.91525	#N/A	#N/A	#N/A	#N/A	#N/A	#N/A	#N/A	#N/A	#N/A	#N/A	2.26552	1.59936	32	ENSG00000177374	HIC1	protein_coding	HIC ZBTB transcriptional repressor 1 [Source:HGNC Symbol;Acc:HGNC:4909]
BCAR1#050820	1.40035	3.88468	#N/A	#N/A	#N/A	#N/A	#N/A	#N/A	#N/A	#N/A	#N/A	0.953855	#N/A	2.9542	1.84601	2.55741	3.58155	2.72531	2.80579	4.52637	2.67592	3.28564	1.06571	3.00182	3.06075	#N/A	3.04984	4.12211	4.9611	1.79523	2.31785	1.06921	1.55548	1.28375	#N/A	#N/A	#N/A	#N/A	#N/A	#N/A	#N/A	0.591276	#N/A	#N/A	#N/A	#N/A	#N/A	#N/A	1.07613	#N/A	#N/A	1.53632	0.650728	#N/A	1.72999	1.27514	#N/A	1.54713	#N/A	#N/A	#N/A	4.1453	3.04893	32	ENSG00000050820	BCAR1	protein_coding	BCAR1 scaffold protein, Cas family member [Source:HGNC Symbol;Acc:HGNC:971]
SLC45A1	2.36126	#N/A	#N/A	1.07961	#N/A	#N/A	#N/A	#N/A	#N/A	1.1509	#N/A	#N/A	#N/A	2.14919	1.49721	2.72316	2.23636	1.80336	#N/A	#N/A	1.50719	#N/A	2.09116	#N/A	#N/A	1.7939	2.2439	2.51647	2.03334	#N/A	#N/A	#N/A	#N/A	#N/A	5.31933	1.9768	4.06849	4.5944	3.98323	3.81362	4.68504	3.57211	4.5724	4.30139	3.48764	3.86996	3.82001	4.70315	#N/A	4.11798	4.53585	#N/A	#N/A	#N/A	#N/A	#N/A	#N/A	#N/A	#N/A	#N/A	#N/A	2.6527	1.55276	32	ENSG00000162426	SLC45A1	protein_coding	solute carrier family 45 member 1 [Source:HGNC Symbol;Acc:HGNC:17939]
CEROX1	2.03178	#N/A	#N/A	#N/A	#N/A	#N/A	#N/A	1.37934	#N/A	1.87	#N/A	#N/A	#N/A	0.742022	#N/A	#N/A	#N/A	#N/A	#N/A	#N/A	1.48588	#N/A	#N/A	#N/A	#N/A	#N/A	4.42382	2.90714	1.9322	#N/A	#N/A	#N/A	#N/A	#N/A	6.44274	1.50679	5.41679	8.9764	5.32324	5.26083	8.40493	4.35807	7.16362	4.34697	6.65899	4.70702	6.58573	6.35538	2.18962	6.95492	6.92107	3.90071	3.24614	2.45737	1.60633	#N/A	#N/A	#N/A	#N/A	#N/A	1.53341	2.81423	1.50065	32	ENSG00000260807	CEROX1	lncRNA	cytoplasmic endogenous regulator of oxidative phosphorylation 1 [Source:HGNC Symbol;Acc:HGNC:53928]
#238246	1.92564	#N/A	#N/A	#N/A	#N/A	#N/A	#N/A	#N/A	#N/A	1.57099	#N/A	#N/A	#N/A	#N/A	#N/A	#N/A	3.74718	#N/A	#N/A	#N/A	#N/A	#N/A	1.383	#N/A	#N/A	2.31434	2.74184	#N/A	1.2787	#N/A	#N/A	#N/A	#N/A	#N/A	5.23103	4.54257	4.66178	5.98535	3.62417	6.07161	6.61803	5.83748	3.21716	2.83572	2.65425	4.73615	2.30974	3.98699	2.54415	2.57915	6.58308	2.38721	3.83968	2.80297	3.08738	#N/A	#N/A	2.18966	#N/A	#N/A	2.73021	4.57277	1.95711	32	ENSG00000238246		lncRNA	novel transcript
MALT1	1.00654	#N/A	#N/A	#N/A	#N/A	#N/A	#N/A	#N/A	#N/A	#N/A	#N/A	#N/A	0.469887	1.72489	1.94627	1.83237	1.87801	1.98157	1.23956	2.8057	1.37532	1.75576	0.920045	2.32072	1.05297	#N/A	0.602476	0.654839	0.836046	#N/A	1.60569	1.02577	1.69987	1.28818	#N/A	#N/A	#N/A	#N/A	#N/A	#N/A	#N/A	#N/A	#N/A	#N/A	0.299449	#N/A	#N/A	#N/A	0.461909	#N/A	#N/A	2.69083	1.70076	1.61263	3.35196	2.7565	3.12559	3.36952	0.879386	2.80152	#N/A	#N/A	#N/A	32	ENSG00000172175	MALT1	protein_coding	MALT1 paracaspase [Source:HGNC Symbol;Acc:HGNC:6819]
#264458	2.34162	#N/A	#N/A	#N/A	#N/A	#N/A	#N/A	#N/A	#N/A	3.04278	#N/A	#N/A	#N/A	0.895326	2.88411	1.62309	1.4735	1.92076	#N/A	#N/A	#N/A	#N/A	1.73261	#N/A	1.60326	1.41781	1.50084	#N/A	#N/A	#N/A	1.79939	#N/A	2.22029	1.3653	4.82662	2.81862	4.38543	5.34448	4.82307	4.58562	5.40716	3.90824	4.74296	7.95521	4.95619	3.97435	5.18237	4.78941	2.88108	4.02465	4.90126	#N/A	#N/A	#N/A	#N/A	#N/A	#N/A	#N/A	#N/A	#N/A	#N/A	#N/A	1.26166	32	ENSG00000264458		lncRNA	novel transcript, antisense MYO1D
MBNL2	0.622042	1.63796	#N/A	0.290448	#N/A	#N/A	#N/A	#N/A	#N/A	#N/A	#N/A	#N/A	#N/A	0.6987	0.740636	0.753877	0.576848	0.623855	0.653516	1.36768	0.642181	0.99467	0.56506	1.14675	0.416052	#N/A	0.700006	0.752441	1.18378	#N/A	1.26696	0.799469	1.2957	0.944189	#N/A	#N/A	#N/A	#N/A	0.367418	#N/A	#N/A	#N/A	0.257964	#N/A	0.54112	0.372398	#N/A	#N/A	0.509476	0.642642	#N/A	#N/A	0.217065	#N/A	#N/A	#N/A	1.02201	#N/A	#N/A	#N/A	#N/A	1.31854	2.05291	32	ENSG00000139793	MBNL2	protein_coding	muscleblind like splicing regulator 2 [Source:HGNC Symbol;Acc:HGNC:16746]
ADAMTSL3	1.24292	3.30029	#N/A	1.2391	#N/A	#N/A	#N/A	0.618686	#N/A	1.88006	#N/A	1.29701	#N/A	#N/A	#N/A	#N/A	#N/A	#N/A	#N/A	#N/A	#N/A	#N/A	#N/A	#N/A	#N/A	2.1691	3.612	2.99753	3.44136	#N/A	0.747536	#N/A	1.37805	1.34272	7.32696	7.89725	6.24594	8.02719	6.49816	6.60493	7.73002	6.03833	7.75472	5.80375	7.17248	5.94565	6.23459	6.95637	2.80933	6.9088	7.08847	#N/A	#N/A	#N/A	#N/A	#N/A	#N/A	#N/A	#N/A	#N/A	#N/A	3.92725	3.55266	32	ENSG00000156218	ADAMTSL3	protein_coding	ADAMTS like 3 [Source:HGNC Symbol;Acc:HGNC:14633]
SLC12A6	1.04219	#N/A	#N/A	#N/A	#N/A	#N/A	#N/A	#N/A	#N/A	0.392088	#N/A	#N/A	#N/A	0.499011	0.381549	0.707989	0.646669	0.834866	#N/A	1.23583	#N/A	#N/A	0.450361	#N/A	#N/A	#N/A	#N/A	#N/A	#N/A	#N/A	0.519595	#N/A	0.551231	#N/A	0.386229	#N/A	0.320717	0.497251	0.336954	0.378761	0.366089	0.530483	0.259701	0.459793	0.531878	0.549591	0.254558	0.413776	#N/A	0.440855	0.640547	0.356257	0.431472	0.653948	0.809206	#N/A	1.29187	#N/A	#N/A	#N/A	1.05866	#N/A	#N/A	32	ENSG00000140199	SLC12A6	protein_coding	solute carrier family 12 member 6 [Source:HGNC Symbol;Acc:HGNC:10914]
BTN2A1	1.32521	#N/A	#N/A	#N/A	#N/A	#N/A	#N/A	#N/A	#N/A	1.5602	#N/A	1.68593	#N/A	0.956198	0.906234	1.13381	1.80432	0.865911	#N/A	#N/A	#N/A	1.2432	1.16469	1.40445	#N/A	#N/A	#N/A	#N/A	#N/A	#N/A	0.971859	#N/A	1.0137	1.37541	1.96242	1.58397	2.18767	1.98179	2.58665	2.30092	1.9736	2.02873	1.84982	2.10455	2.29008	2.41095	1.81702	2.07572	2.38601	1.93067	2.06851	#N/A	#N/A	#N/A	#N/A	#N/A	#N/A	#N/A	#N/A	#N/A	0.837326	#N/A	#N/A	32	ENSG00000112763	BTN2A1	protein_coding	butyrophilin subfamily 2 member A1 [Source:HGNC Symbol;Acc:HGNC:1136]
CHIC2	0.987162	#N/A	#N/A	#N/A	#N/A	#N/A	#N/A	#N/A	#N/A	0.74728	#N/A	#N/A	0.545842	#N/A	#N/A	#N/A	#N/A	#N/A	0.666016	#N/A	#N/A	#N/A	#N/A	#N/A	#N/A	0.756431	#N/A	#N/A	#N/A	#N/A	#N/A	#N/A	#N/A	0.555453	0.757509	0.787931	0.731865	0.604759	0.987689	0.726829	0.558881	0.963497	0.992838	1.07047	1.04262	0.905565	0.987197	0.946851	0.864728	1.01707	0.355617	1.28558	1.12268	1.21269	1.39059	1.68737	#N/A	1.28188	0.673518	1.23185	0.970143	#N/A	#N/A	32	ENSG00000109220	CHIC2	protein_coding	cysteine rich hydrophobic domain 2 [Source:HGNC Symbol;Acc:HGNC:1935]
POLR2A#181222	0.982652	#N/A	#N/A	#N/A	#N/A	#N/A	#N/A	#N/A	#N/A	0.443829	#N/A	#N/A	#N/A	0.437447	0.718261	0.62761	#N/A	#N/A	0.892272	#N/A	#N/A	#N/A	0.600337	#N/A	#N/A	0.906477	#N/A	#N/A	0.781961	#N/A	0.505968	#N/A	#N/A	#N/A	0.636887	#N/A	0.741768	0.64543	0.841244	0.62394	0.586104	1.01014	0.697571	0.829038	1.01222	1.36698	0.819976	0.828171	1.08718	0.765861	0.405097	0.346927	0.821417	0.760158	#N/A	0.878606	#N/A	#N/A	#N/A	1.52617	#N/A	0.7846	#N/A	32	ENSG00000181222	POLR2A	protein_coding	RNA polymerase II subunit A [Source:HGNC Symbol;Acc:HGNC:9187]
ANKRD50	1.24993	#N/A	#N/A	#N/A	#N/A	#N/A	#N/A	#N/A	#N/A	1.26723	#N/A	#N/A	#N/A	0.757733	0.663265	0.550367	#N/A	#N/A	#N/A	#N/A	2.64003	1.55228	1.42984	#N/A	#N/A	1.37328	0.842458	#N/A	1.48156	#N/A	0.952167	#N/A	#N/A	1.61418	2.45883	2.04681	2.50802	2.38648	2.99551	2.54907	2.59451	2.53641	2.21396	2.50582	2.24783	2.14492	2.27574	2.4247	0.70388	2.38477	2.45042	#N/A	#N/A	#N/A	#N/A	#N/A	#N/A	#N/A	#N/A	#N/A	#N/A	2.78135	5.0099	32	ENSG00000151458	ANKRD50	protein_coding	ankyrin repeat domain containing 50 [Source:HGNC Symbol;Acc:HGNC:29223]
OLFM1	0.806169	#N/A	#N/A	#N/A	#N/A	#N/A	#N/A	#N/A	#N/A	#N/A	#N/A	#N/A	#N/A	3.42252	2.78192	2.718	0.953456	1.45487	0.768725	#N/A	0.751487	0.794181	3.32478	#N/A	#N/A	#N/A	#N/A	#N/A	#N/A	#N/A	3.3456	#N/A	2.1438	1.01442	3.49365	#N/A	2.2818	3.37068	1.82442	4.08668	6.11611	6.25296	2.09308	1.8466	1.42272	1.42692	1.33046	2.06562	#N/A	1.20862	5.35175	2.2677	#N/A	#N/A	1.01912	0.784623	#N/A	#N/A	#N/A	#N/A	1.23106	#N/A	#N/A	32	ENSG00000130558	OLFM1	protein_coding	olfactomedin 1 [Source:HGNC Symbol;Acc:HGNC:17187]
IFITM1	0.814774	#N/A	#N/A	#N/A	#N/A	#N/A	#N/A	#N/A	#N/A	1.4163	#N/A	#N/A	#N/A	2.20035	1.68556	1.54258	#N/A	1.83945	0.786491	#N/A	#N/A	0.754991	2.12826	#N/A	#N/A	0.560191	1.85795	1.22209	0.948846	#N/A	2.68429	#N/A	2.28877	#N/A	8.41959	0.566555	7.05049	8.8766	6.48781	6.82535	11.9509	6.02795	11.5007	6.07472	6.48173	3.36191	9.39694	9.0996	1.10729	7.23533	9.23197	#N/A	#N/A	#N/A	#N/A	#N/A	#N/A	#N/A	#N/A	#N/A	#N/A	#N/A	#N/A	32	ENSG00000185885	IFITM1	protein_coding	interferon induced transmembrane protein 1 [Source:HGNC Symbol;Acc:HGNC:5412]
FAM120B#112584	0.696129	#N/A	#N/A	#N/A	#N/A	#N/A	#N/A	#N/A	#N/A	#N/A	#N/A	0.756855	#N/A	0.351539	0.256914	0.354799	#N/A	#N/A	#N/A	#N/A	#N/A	0.675249	0.632015	0.743173	#N/A	0.738159	0.464261	0.51876	0.507324	#N/A	0.213486	#N/A	#N/A	#N/A	0.358236	#N/A	#N/A	0.315285	0.441152	0.40405	0.327001	0.383364	0.384734	0.417726	0.513228	0.87122	0.412675	0.465402	0.545179	0.446382	0.246924	0.324247	#N/A	#N/A	0.672545	#N/A	#N/A	#N/A	#N/A	#N/A	0.404714	0.641582	#N/A	32	ENSG00000112584	FAM120B	protein_coding	family with sequence similarity 120B [Source:HGNC Symbol;Acc:HGNC:21109]
ADAMTS1	1.36162	3.2624	#N/A	#N/A	#N/A	#N/A	#N/A	#N/A	#N/A	#N/A	#N/A	#N/A	#N/A	0.776066	#N/A	#N/A	#N/A	1.06597	1.49646	#N/A	#N/A	1.4332	#N/A	1.50284	#N/A	1.62628	2.07397	2.94122	5.9008	#N/A	1.40205	#N/A	1.04711	#N/A	0.887451	1.06186	1.47315	0.929602	2.17314	1.25999	0.781953	0.722677	1.57338	1.59417	1.4841	1.14269	1.41413	1.28662	1.44954	1.70587	#N/A	1.09497	0.879462	#N/A	#N/A	#N/A	#N/A	#N/A	#N/A	#N/A	#N/A	2.73245	#N/A	32	ENSG00000154734	ADAMTS1	protein_coding	ADAM metallopeptidase with thrombospondin type 1 motif 1 [Source:HGNC Symbol;Acc:HGNC:217]
PAN3	0.577548	#N/A	#N/A	#N/A	#N/A	#N/A	#N/A	#N/A	#N/A	0.825799	#N/A	0.56347	#N/A	#N/A	0.388202	0.235749	#N/A	0.27624	0.476806	#N/A	0.56709	0.500244	0.632281	#N/A	#N/A	#N/A	#N/A	#N/A	#N/A	#N/A	#N/A	#N/A	0.288926	0.461699	1.24001	1.47522	1.23681	1.17877	1.22125	1.18803	1.12928	1.36598	1.11325	1.2813	1.23096	1.38293	1.14927	1.26746	2.0913	1.16263	1.08321	#N/A	0.235216	0.521359	#N/A	#N/A	#N/A	#N/A	#N/A	#N/A	0.58645	#N/A	#N/A	32	ENSG00000152520	PAN3	protein_coding	poly(A) specific ribonuclease subunit PAN3 [Source:HGNC Symbol;Acc:HGNC:29991]
PELI1	0.970824	#N/A	#N/A	#N/A	#N/A	#N/A	#N/A	#N/A	#N/A	1.09985	#N/A	#N/A	#N/A	1.27084	1.83159	1.17726	0.807603	1.6909	1.76831	#N/A	2.12378	#N/A	0.993956	1.03785	#N/A	#N/A	#N/A	#N/A	#N/A	#N/A	2.00276	#N/A	1.93221	2.3651	2.48847	2.95705	2.90533	2.75186	3.70041	2.65961	2.3418	2.19218	3.18815	2.9724	3.40672	2.61632	2.86005	2.97759	1.51621	3.06682	1.99883	#N/A	#N/A	#N/A	#N/A	#N/A	#N/A	#N/A	#N/A	#N/A	#N/A	#N/A	1.04936	32	ENSG00000197329	PELI1	protein_coding	pellino E3 ubiquitin protein ligase 1 [Source:HGNC Symbol;Acc:HGNC:8827]
MICAL2	1.24963	#N/A	#N/A	1.07674	#N/A	#N/A	#N/A	#N/A	#N/A	#N/A	#N/A	#N/A	#N/A	1.83959	2.16776	0.947622	#N/A	2.83191	1.99263	#N/A	1.4806	1.07929	1.62208	1.29921	#N/A	#N/A	#N/A	#N/A	#N/A	2.36301	1.94955	#N/A	1.87097	2.06742	2.14405	3.42795	1.46241	2.28431	1.6924	2.23251	2.47633	1.30269	1.8873	1.05642	1.20272	1.60176	1.40415	1.64971	1.42918	0.567226	1.62835	#N/A	#N/A	#N/A	#N/A	#N/A	#N/A	#N/A	#N/A	#N/A	#N/A	#N/A	#N/A	32	ENSG00000133816	MICAL2	protein_coding	microtubule associated monooxygenase, calponin and LIM domain containing 2 [Source:HGNC Symbol;Acc:HGNC:24693]
RASAL3	0.736806	#N/A	#N/A	#N/A	#N/A	#N/A	#N/A	#N/A	#N/A	2.41637	#N/A	#N/A	#N/A	3.95609	4.50691	2.01988	1.20244	1.93614	0.95708	#N/A	#N/A	0.847542	3.76507	#N/A	#N/A	#N/A	#N/A	#N/A	#N/A	#N/A	3.12186	#N/A	2.34352	1.24412	5.263	0.820955	3.36879	5.32654	4.82409	6.02453	6.86855	4.44782	6.35752	4.9588	4.43754	3.42632	7.05707	6.47516	1.31201	5.45354	8.56512	2.58935	2.20389	#N/A	#N/A	#N/A	#N/A	#N/A	#N/A	#N/A	#N/A	#N/A	#N/A	32	ENSG00000105122	RASAL3	protein_coding	RAS protein activator like 3 [Source:HGNC Symbol;Acc:HGNC:26129]
UGCG	0.951926	#N/A	#N/A	#N/A	#N/A	#N/A	#N/A	#N/A	#N/A	0.438498	#N/A	#N/A	#N/A	0.986068	#N/A	0.603407	0.94981	1.20326	#N/A	1.7735	1.31958	#N/A	#N/A	#N/A	#N/A	1.14149	#N/A	#N/A	#N/A	#N/A	#N/A	#N/A	#N/A	#N/A	1.3191	0.944825	1.44121	1.24474	1.4294	1.34068	1.1848	1.0709	1.17997	1.25069	1.62913	1.16194	1.25371	1.37818	1.1261	1.42321	1.02444	1.00841	1.15448	1.56091	1.11752	1.56179	#N/A	#N/A	0.898031	#N/A	#N/A	#N/A	#N/A	32	ENSG00000148154	UGCG	protein_coding	UDP-glucose ceramide glucosyltransferase [Source:HGNC Symbol;Acc:HGNC:12524]
MVP	0.93495	#N/A	#N/A	#N/A	#N/A	#N/A	#N/A	#N/A	#N/A	1.25745	#N/A	#N/A	#N/A	#N/A	#N/A	#N/A	#N/A	#N/A	#N/A	#N/A	#N/A	#N/A	#N/A	#N/A	#N/A	1.54832	#N/A	0.669413	#N/A	#N/A	1.01456	1.43551	1.43182	1.48862	3.75665	3.76956	3.26275	3.74565	3.62986	4.28769	4.30557	3.32271	3.22754	2.99755	2.82425	3.13791	2.52905	3.35665	2.40492	2.5809	4.09207	1.06652	0.819275	0.807113	0.932215	1.72235	#N/A	0.81768	#N/A	#N/A	1.49132	#N/A	#N/A	32	ENSG00000013364	MVP	protein_coding	major vault protein [Source:HGNC Symbol;Acc:HGNC:7531]
TMEM170A	1.29279	#N/A	#N/A	0.704638	#N/A	#N/A	#N/A	#N/A	#N/A	1.35862	#N/A	#N/A	#N/A	1.02327	0.626555	#N/A	#N/A	0.933555	#N/A	#N/A	#N/A	#N/A	0.873299	1.59983	#N/A	#N/A	#N/A	#N/A	#N/A	#N/A	1.63056	1.82887	0.893127	2.45809	2.10604	1.72432	2.75047	2.26122	2.67543	2.25216	2.1213	2.14539	2.02777	2.40008	1.89101	3.63522	1.88919	2.12811	2.59697	2.13117	1.8502	1.04742	1.11939	#N/A	#N/A	#N/A	#N/A	#N/A	#N/A	#N/A	0.904738	#N/A	#N/A	32	ENSG00000166822	TMEM170A	protein_coding	transmembrane protein 170A [Source:HGNC Symbol;Acc:HGNC:29577]
CTTN#085733	0.664556	5.61843	#N/A	#N/A	#N/A	#N/A	#N/A	#N/A	#N/A	0.595457	#N/A	#N/A	#N/A	#N/A	#N/A	#N/A	#N/A	#N/A	#N/A	#N/A	#N/A	#N/A	#N/A	#N/A	#N/A	1.51747	3.6312	3.01733	4.16368	2.1179	0.216487	#N/A	0.358016	0.688527	1.01896	1.93003	1.30037	1.09938	1.11788	1.01094	0.986056	0.976522	1.00145	1.30779	1.08923	1.25031	1.13941	1.27693	2.47038	1.20079	0.780996	#N/A	#N/A	#N/A	#N/A	#N/A	1.00634	#N/A	#N/A	#N/A	0.570846	5.41554	5.26072	32	ENSG00000085733	CTTN	protein_coding	cortactin [Source:HGNC Symbol;Acc:HGNC:3338]
NIPA1#170113	0.958561	#N/A	#N/A	#N/A	#N/A	#N/A	#N/A	#N/A	#N/A	0.501491	#N/A	#N/A	#N/A	0.931929	0.478025	1.14756	0.910083	0.60668	#N/A	#N/A	#N/A	#N/A	0.6118	#N/A	#N/A	#N/A	0.673898	#N/A	1.47262	#N/A	0.966172	#N/A	0.990225	#N/A	0.698685	#N/A	0.441148	0.670554	0.353437	0.681342	0.719155	1.14527	0.413576	0.411804	0.398618	#N/A	0.284983	0.569155	#N/A	#N/A	0.69901	1.09668	0.828293	1.63513	1.61471	1.46106	1.94416	#N/A	#N/A	#N/A	0.911541	#N/A	#N/A	32	ENSG00000170113	NIPA1	protein_coding	NIPA magnesium transporter 1 [Source:HGNC Symbol;Acc:HGNC:17043]
DNAH3	1.47491	#N/A	#N/A	#N/A	#N/A	#N/A	#N/A	#N/A	#N/A	#N/A	#N/A	#N/A	1.01841	1.03781	#N/A	1.44952	1.80009	1.15955	#N/A	1.96412	#N/A	#N/A	#N/A	1.90108	#N/A	1.92068	2.38105	2.08969	2.42699	1.70857	1.90489	#N/A	2.6275	2.2122	#N/A	#N/A	#N/A	#N/A	1.49724	#N/A	#N/A	#N/A	2.01693	1.18105	2.47489	1.23468	1.83298	1.2913	#N/A	2.56905	#N/A	2.02093	2.58226	2.54084	1.53715	#N/A	#N/A	#N/A	#N/A	2.21185	1.00887	2.62781	2.00059	32	ENSG00000158486	DNAH3	protein_coding	dynein axonemal heavy chain 3 [Source:HGNC Symbol;Acc:HGNC:2949]
GLIS2#126603	1.31039	#N/A	#N/A	#N/A	#N/A	#N/A	#N/A	#N/A	#N/A	3.02189	#N/A	#N/A	#N/A	#N/A	1.04848	1.09852	#N/A	1.73408	2.54762	#N/A	#N/A	#N/A	0.884167	#N/A	#N/A	1.42538	3.46743	1.65807	2.29561	#N/A	0.979297	#N/A	#N/A	#N/A	7.473	3.93498	7.54748	7.04092	7.37193	7.80226	7.97709	5.67566	7.78684	5.81945	7.88169	6.09112	6.35789	7.29699	2.05094	5.90905	6.96797	0.881579	#N/A	#N/A	#N/A	#N/A	#N/A	1.523	#N/A	#N/A	#N/A	4.46762	#N/A	32	ENSG00000126603	GLIS2	protein_coding	GLIS family zinc finger 2 [Source:HGNC Symbol;Acc:HGNC:29450]
TCF20#100207	0.69714	#N/A	#N/A	#N/A	#N/A	#N/A	#N/A	#N/A	#N/A	0.549015	#N/A	#N/A	#N/A	0.376123	0.416379	0.792576	#N/A	0.499777	#N/A	#N/A	#N/A	#N/A	0.595434	1.2926	#N/A	#N/A	#N/A	#N/A	#N/A	#N/A	1.0129	#N/A	0.866966	0.947392	1.19256	1.47614	0.994418	1.22346	1.11639	1.18748	1.19742	1.70034	1.14936	1.21993	1.06723	1.49277	1.10995	1.28648	1.38093	1.16499	1.28483	0.37711	0.666402	#N/A	#N/A	#N/A	#N/A	#N/A	0.862314	#N/A	0.803996	#N/A	#N/A	32	ENSG00000100207	TCF20	protein_coding	transcription factor 20 [Source:HGNC Symbol;Acc:HGNC:11631]
RHOB	0.938105	1.93503	#N/A	#N/A	#N/A	#N/A	#N/A	#N/A	#N/A	2.22581	#N/A	#N/A	#N/A	0.94513	#N/A	#N/A	#N/A	1.64529	#N/A	#N/A	#N/A	#N/A	0.854708	#N/A	#N/A	2.26566	1.08788	1.05441	3.62463	#N/A	0.671651	#N/A	0.956546	1.3442	7.10341	4.97392	7.55076	7.54151	7.45467	7.87119	10.3216	9.12619	8.24762	5.29956	5.02881	6.7781	6.82058	8.06403	2.90363	6.47722	8.60583	#N/A	#N/A	#N/A	#N/A	#N/A	#N/A	#N/A	#N/A	#N/A	#N/A	1.58931	3.79857	32	ENSG00000143878	RHOB	protein_coding	ras homolog family member B [Source:HGNC Symbol;Acc:HGNC:668]
#287319	0.581838	#N/A	#N/A	#N/A	#N/A	#N/A	#N/A	0.425827	#N/A	1.07934	#N/A	#N/A	#N/A	2.04421	1.69975	1.72558	#N/A	1.1302	0.597706	#N/A	#N/A	#N/A	1.45713	#N/A	#N/A	0.532551	1.22653	0.772196	0.772353	#N/A	3.05482	#N/A	1.16514	0.715488	4.01404	0.484114	3.81061	6.09593	4.32156	4.6257	5.82343	4.76664	5.08037	5.93565	4.16316	1.92564	4.53458	5.3322	#N/A	4.66298	4.79182	#N/A	#N/A	#N/A	#N/A	#N/A	#N/A	#N/A	#N/A	#N/A	#N/A	#N/A	#N/A	32	ENSG00000287319		lncRNA	novel transcript, antisense to SERPINI1
UPF3A	#N/A	2.44567	#N/A	#N/A	#N/A	#N/A	#N/A	0.300202	#N/A	#N/A	#N/A	0.620095	0.475002	0.373433	#N/A	0.355101	0.729315	#N/A	0.684956	1.18855	#N/A	#N/A	0.431715	#N/A	0.600951	#N/A	1.48969	1.41598	1.85415	1.15929	0.501203	#N/A	0.441531	0.53804	#N/A	#N/A	#N/A	#N/A	#N/A	#N/A	#N/A	#N/A	#N/A	#N/A	#N/A	0.311634	#N/A	#N/A	1.15773	#N/A	#N/A	1.4718	1.00021	1.57626	1.44809	1.85252	2.03177	1.81885	1.15643	1.20013	0.687722	1.23819	1.29878	32	ENSG00000169062	UPF3A	protein_coding	UPF3A regulator of nonsense mediated mRNA decay [Source:HGNC Symbol;Acc:HGNC:20332]
#271774	#N/A	4.23138	#N/A	#N/A	1.47955	#N/A	#N/A	#N/A	#N/A	1.1248	#N/A	1.61136	#N/A	#N/A	#N/A	#N/A	#N/A	#N/A	#N/A	#N/A	#N/A	#N/A	#N/A	#N/A	#N/A	2.71911	5.05023	2.67309	5.0645	2.58944	2.26946	#N/A	2.5672	2.0698	4.643	6.34442	4.74742	5.95369	5.82956	5.73166	6.44047	5.90179	6.04305	4.96599	5.47076	3.50738	5.49479	5.4268	2.31396	5.20495	5.69934	#N/A	0.7919	#N/A	#N/A	#N/A	#N/A	#N/A	#N/A	#N/A	#N/A	1.26342	2.85144	32	ENSG00000271774		lncRNA	novel transcript, antisense to TSHZ2
AASS	#N/A	2.48747	#N/A	0.581558	#N/A	#N/A	#N/A	#N/A	#N/A	0.946881	#N/A	#N/A	#N/A	0.311209	#N/A	#N/A	#N/A	#N/A	#N/A	#N/A	#N/A	#N/A	0.591301	1.00787	#N/A	1.68557	1.76031	3.37811	3.4117	2.05398	#N/A	#N/A	#N/A	#N/A	0.747535	1.31731	1.27096	1.08699	1.59836	1.08231	0.757488	0.575367	1.70439	1.89217	1.85105	1.49893	1.62667	1.54376	1.57406	2.16058	0.883467	#N/A	#N/A	#N/A	#N/A	0.678294	#N/A	#N/A	#N/A	#N/A	0.527232	2.73407	2.61938	32	ENSG00000008311	AASS	protein_coding	aminoadipate-semialdehyde synthase [Source:HGNC Symbol;Acc:HGNC:17366]
SMAD5	#N/A	2.2223	#N/A	0.354407	#N/A	#N/A	#N/A	#N/A	#N/A	0.362803	#N/A	#N/A	#N/A	#N/A	0.325505	#N/A	#N/A	#N/A	#N/A	0.836281	0.657477	#N/A	#N/A	0.940171	#N/A	#N/A	0.75075	1.38652	1.07021	#N/A	#N/A	#N/A	#N/A	#N/A	0.55422	#N/A	0.644417	0.499363	0.565747	0.516797	0.431901	0.752345	0.326659	0.360193	0.352522	0.803252	0.406747	0.606493	0.668403	0.37685	0.527805	#N/A	#N/A	#N/A	#N/A	#N/A	1.05037	0.665248	#N/A	1.60798	0.452491	2.21601	0.957967	32	ENSG00000113658	SMAD5	protein_coding	SMAD family member 5 [Source:HGNC Symbol;Acc:HGNC:6771]
OPHN1	#N/A	1.76673	#N/A	#N/A	#N/A	#N/A	#N/A	#N/A	#N/A	0.289673	#N/A	#N/A	#N/A	#N/A	#N/A	#N/A	#N/A	#N/A	#N/A	#N/A	#N/A	#N/A	#N/A	#N/A	#N/A	0.7677	0.356221	0.547712	1.12028	#N/A	#N/A	#N/A	#N/A	#N/A	0.211238	1.28548	0.18895	0.47956	0.631095	0.489677	0.450445	0.332082	0.589324	0.331749	0.731407	0.338872	0.313697	0.586901	#N/A	0.707248	0.865167	0.64355	1.03281	0.468448	1.66758	1.32132	1.41717	1.07654	#N/A	#N/A	0.646758	4.22911	3.02451	32	ENSG00000079482	OPHN1	protein_coding	oligophrenin 1 [Source:HGNC Symbol;Acc:HGNC:8148]
MT2A	#N/A	1.10189	#N/A	#N/A	#N/A	#N/A	#N/A	#N/A	#N/A	0.948491	#N/A	#N/A	#N/A	3.60593	2.04714	2.20507	#N/A	2.43819	0.593043	#N/A	0.785733	1.18459	2.0923	#N/A	#N/A	#N/A	1.82119	0.856236	1.05797	#N/A	#N/A	#N/A	#N/A	#N/A	4.90562	1.12936	6.14366	5.5797	5.75078	4.18399	6.10183	4.52459	8.77196	5.12774	4.73474	2.3466	7.33847	7.89625	1.31135	7.84621	4.38068	#N/A	#N/A	#N/A	#N/A	#N/A	#N/A	#N/A	#N/A	#N/A	#N/A	1.52606	1.4186	32	ENSG00000125148	MT2A	protein_coding	metallothionein 2A [Source:HGNC Symbol;Acc:HGNC:7406]
ZFP36L2	#N/A	1.29199	#N/A	#N/A	#N/A	#N/A	#N/A	#N/A	#N/A	1.72435	#N/A	0.880568	#N/A	#N/A	#N/A	#N/A	#N/A	0.647817	0.670955	#N/A	#N/A	#N/A	0.826041	#N/A	#N/A	#N/A	#N/A	#N/A	#N/A	#N/A	0.516874	#N/A	0.525321	0.876182	7.17024	7.86796	6.54194	7.58348	7.09306	8.46104	8.02261	7.13036	7.72631	6.66096	6.78215	5.75304	6.70291	7.55875	1.88439	8.08415	7.15993	0.712859	1.3238	0.677207	#N/A	1.14411	#N/A	0.932709	#N/A	#N/A	1.15544	#N/A	#N/A	32	ENSG00000152518	ZFP36L2	protein_coding	ZFP36 ring finger protein like 2 [Source:HGNC Symbol;Acc:HGNC:1108]
ZBTB7A	#N/A	1.30766	#N/A	#N/A	#N/A	#N/A	#N/A	#N/A	#N/A	0.945168	#N/A	0.813519	#N/A	0.43343	#N/A	0.58297	#N/A	0.903302	#N/A	#N/A	#N/A	0.80457	0.700538	1.3758	#N/A	#N/A	#N/A	0.802486	#N/A	#N/A	0.439533	#N/A	#N/A	0.663382	1.65855	1.48394	1.91512	1.59851	1.86362	1.66341	1.51473	1.55641	1.40757	1.36371	1.41667	1.47288	1.29791	1.49291	1.55075	1.48696	1.63753	#N/A	0.413149	#N/A	#N/A	#N/A	#N/A	#N/A	#N/A	#N/A	0.703112	0.781723	#N/A	32	ENSG00000178951	ZBTB7A	protein_coding	zinc finger and BTB domain containing 7A [Source:HGNC Symbol;Acc:HGNC:18078]
ERLIN1	#N/A	1.54939	#N/A	#N/A	#N/A	#N/A	#N/A	#N/A	#N/A	0.499478	#N/A	1.57221	#N/A	0.413971	#N/A	0.604968	0.804182	#N/A	#N/A	#N/A	#N/A	#N/A	0.790162	#N/A	#N/A	1.62435	1.17744	1.7008	1.3163	1.83687	0.616062	#N/A	#N/A	#N/A	0.954643	1.40567	0.968639	1.08129	1.03215	1.00291	0.938393	0.994406	1.02118	1.00316	1.12179	1.47706	1.06905	1.28834	0.877111	1.0851	0.903482	#N/A	0.930271	#N/A	#N/A	#N/A	#N/A	#N/A	#N/A	#N/A	#N/A	1.11271	#N/A	32	ENSG00000107566	ERLIN1	protein_coding	ER lipid raft associated 1 [Source:HGNC Symbol;Acc:HGNC:16947]
#260517	#N/A	#N/A	#N/A	#N/A	#N/A	#N/A	#N/A	2.70397	#N/A	1.91342	#N/A	#N/A	1.01154	#N/A	#N/A	#N/A	0.749139	#N/A	#N/A	#N/A	#N/A	#N/A	#N/A	#N/A	#N/A	#N/A	#N/A	#N/A	#N/A	#N/A	1.11306	#N/A	1.21422	1.36899	3.38863	4.62675	3.78804	3.57533	4.30532	3.4192	3.19443	2.4677	4.46563	4.28596	4.34324	2.68079	3.7333	3.54541	2.91397	4.70682	3.43587	3.33094	1.3976	1.76768	4.23251	2.63183	#N/A	3.03908	1.83524	#N/A	2.24649	#N/A	#N/A	32	ENSG00000260517		lncRNA	novel transcript
#231424	#N/A	#N/A	#N/A	1.29655	#N/A	#N/A	#N/A	2.58843	#N/A	1.75932	#N/A	1.21382	#N/A	#N/A	#N/A	#N/A	#N/A	#N/A	#N/A	#N/A	#N/A	#N/A	#N/A	#N/A	#N/A	4.41566	3.31238	3.64661	6.9169	1.7619	2.11405	1.44766	1.12058	2.5915	2.59484	2.70511	3.37989	3.19012	3.3956	2.62434	2.65098	2.80833	3.29476	3.50473	2.77441	3.81536	3.62609	3.85025	1.99068	3.78781	2.40429	#N/A	#N/A	#N/A	#N/A	#N/A	#N/A	#N/A	#N/A	#N/A	#N/A	4.79761	2.62017	32	ENSG00000231424		lncRNA	novel transcript, antisense to FMO1
CYP4A22-AS1	#N/A	#N/A	#N/A	1.19465	#N/A	#N/A	#N/A	3.14835	#N/A	1.89383	#N/A	#N/A	#N/A	#N/A	#N/A	#N/A	#N/A	#N/A	#N/A	#N/A	#N/A	#N/A	#N/A	#N/A	#N/A	1.24408	2.42167	2.47777	1.41907	#N/A	3.08484	#N/A	2.57264	2.3482	3.46478	1.61705	3.71246	3.6084	5.44753	4.79993	4.17941	1.86177	4.04148	3.79032	4.91117	2.54022	3.38737	3.749	#N/A	3.98261	3.96231	1.8167	3.06852	#N/A	1.79434	#N/A	#N/A	#N/A	#N/A	#N/A	1.64226	2.39637	1.24955	32	ENSG00000225506	CYP4A22-AS1	lncRNA	CYP4A22 antisense RNA 1 [Source:HGNC Symbol;Acc:HGNC:43715]
RFFL	#N/A	#N/A	#N/A	0.542499	#N/A	#N/A	#N/A	0.732562	#N/A	#N/A	#N/A	1.04932	#N/A	0.764585	0.595678	0.773479	0.652783	0.902371	0.769608	0.971665	1.09058	#N/A	0.983201	1.19244	#N/A	#N/A	#N/A	#N/A	#N/A	#N/A	0.351314	#N/A	0.542474	#N/A	1.05468	#N/A	0.735408	0.795463	1.14444	0.940568	0.832328	0.853522	1.16733	1.195	1.26486	1.14522	1.01167	1.17325	1.41414	1.23587	0.364279	#N/A	#N/A	#N/A	#N/A	#N/A	1.60804	#N/A	#N/A	#N/A	#N/A	#N/A	#N/A	32	ENSG00000092871	RFFL	protein_coding	ring finger and FYVE like domain containing E3 ubiquitin protein ligase [Source:HGNC Symbol;Acc:HGNC:24821]
ADM	#N/A	#N/A	#N/A	2.32826	#N/A	#N/A	#N/A	1.60251	#N/A	3.17069	#N/A	1.63685	#N/A	#N/A	#N/A	#N/A	#N/A	#N/A	#N/A	#N/A	#N/A	#N/A	#N/A	#N/A	#N/A	3.16765	3.82984	2.86764	2.74171	#N/A	1.49974	#N/A	1.23555	1.81221	9.29066	3.55651	9.45698	9.88878	6.29207	7.58135	8.66554	5.40169	9.92371	8.21038	7.75616	5.98162	10.3641	10.0418	1.52231	7.56701	6.287	#N/A	1.52603	#N/A	#N/A	#N/A	#N/A	#N/A	#N/A	#N/A	1.20572	2.43256	2.24896	32	ENSG00000148926	ADM	protein_coding	adrenomedullin [Source:HGNC Symbol;Acc:HGNC:259]
#247970	#N/A	#N/A	#N/A	#N/A	#N/A	#N/A	#N/A	1.05519	#N/A	1.726	#N/A	1.19887	#N/A	1.85067	1.97611	2.65593	#N/A	1.26008	2.38842	#N/A	1.73381	#N/A	2.52159	#N/A	#N/A	2.05699	4.52076	1.9926	3.16649	#N/A	#N/A	#N/A	1.09489	#N/A	2.09769	#N/A	1.85304	2.17844	2.35353	2.05503	2.0638	2.70167	2.29107	2.59267	2.25373	1.91919	2.35875	2.19082	1.41731	2.78918	2.27059	#N/A	#N/A	#N/A	#N/A	#N/A	#N/A	#N/A	#N/A	#N/A	1.75893	#N/A	#N/A	32	ENSG00000247970		lncRNA	novel transcript
RRAS	#N/A	#N/A	#N/A	#N/A	#N/A	#N/A	#N/A	0.673538	#N/A	2.44083	#N/A	2.24229	#N/A	0.672102	#N/A	#N/A	#N/A	#N/A	#N/A	#N/A	#N/A	#N/A	0.902406	#N/A	#N/A	2.60587	1.63791	2.69022	1.37408	#N/A	0.93422	1.95865	0.828309	1.00998	7.40479	5.38201	8.3066	10.7848	7.43698	8.53751	9.09035	9.34679	9.10181	6.46206	5.26891	7.19032	6.46039	6.74193	2.20943	6.82339	6.44339	#N/A	#N/A	#N/A	#N/A	#N/A	#N/A	#N/A	#N/A	#N/A	#N/A	5.68454	4.56484	32	ENSG00000126458	RRAS	protein_coding	RAS related [Source:HGNC Symbol;Acc:HGNC:10447]
SKI	#N/A	#N/A	#N/A	#N/A	#N/A	#N/A	#N/A	#N/A	#N/A	1.09112	#N/A	#N/A	#N/A	0.363649	#N/A	0.344006	0.571753	0.853034	#N/A	1.02249	#N/A	#N/A	0.754338	#N/A	#N/A	0.890814	0.510042	#N/A	0.715226	1.26161	0.99326	#N/A	1.08459	1.22742	2.06949	1.78699	1.72208	1.97937	1.54892	2.04042	2.08561	2.39361	1.61811	1.68503	1.62625	2.67014	1.64257	2.06837	1.967	1.48047	2.13437	#N/A	#N/A	#N/A	#N/A	#N/A	#N/A	#N/A	#N/A	#N/A	#N/A	#N/A	1.28406	32	ENSG00000157933	SKI	protein_coding	SKI proto-oncogene [Source:HGNC Symbol;Acc:HGNC:10896]
METTL21A	#N/A	#N/A	#N/A	#N/A	#N/A	#N/A	#N/A	#N/A	#N/A	0.867752	#N/A	1.08928	#N/A	0.799779	0.424526	1.00596	#N/A	#N/A	1.59666	1.25248	#N/A	#N/A	0.872921	#N/A	#N/A	1.02713	#N/A	#N/A	#N/A	#N/A	0.910762	#N/A	0.919411	#N/A	0.659632	1.23434	0.889429	0.839341	0.597821	0.673587	0.777996	1.25238	0.492165	0.832526	0.916014	0.844568	0.57026	0.728473	#N/A	0.620534	0.785699	0.586578	0.747619	0.870674	#N/A	0.986313	#N/A	#N/A	#N/A	#N/A	0.776697	#N/A	#N/A	32	ENSG00000144401	METTL21A	protein_coding	methyltransferase 21A, HSPA lysine [Source:HGNC Symbol;Acc:HGNC:30476]
#266599	#N/A	#N/A	#N/A	#N/A	#N/A	#N/A	#N/A	#N/A	#N/A	1.83645	#N/A	#N/A	#N/A	0.941792	2.46229	1.23554	1.29171	1.11267	#N/A	#N/A	0.962348	#N/A	1.30462	#N/A	#N/A	#N/A	1.59426	#N/A	#N/A	#N/A	1.42869	0.856977	1.51424	1.57157	4.81697	1.16916	4.449	5.11187	4.36559	5.13301	5.94162	7.22889	4.65472	3.79767	5.16221	4.52806	4.10394	9.0717	1.7583	4.62369	6.22126	#N/A	#N/A	#N/A	#N/A	#N/A	#N/A	#N/A	#N/A	#N/A	#N/A	0.984647	1.06039	32	ENSG00000266599		lncRNA	novel transcript, antisense MYO1D
C21orf91	#N/A	#N/A	#N/A	#N/A	#N/A	#N/A	#N/A	#N/A	#N/A	1.00499	#N/A	#N/A	#N/A	0.876154	0.839496	0.767372	#N/A	#N/A	1.29189	#N/A	#N/A	1.9621	1.45028	2.31991	#N/A	#N/A	1.56365	2.12274	#N/A	#N/A	0.88614	1.29689	1.16315	#N/A	1.61351	1.4956	2.44649	1.70642	2.50861	1.70201	1.49208	1.29567	1.97225	2.11444	2.22283	2.16755	1.90903	1.98594	1.59357	2.06575	1.52031	0.453887	0.903342	#N/A	#N/A	#N/A	#N/A	#N/A	#N/A	#N/A	#N/A	#N/A	#N/A	32	ENSG00000154642	C21orf91	protein_coding	chromosome 21 open reading frame 91 [Source:HGNC Symbol;Acc:HGNC:16459]
YIF1B	#N/A	#N/A	#N/A	#N/A	#N/A	#N/A	#N/A	#N/A	#N/A	1.47605	#N/A	#N/A	#N/A	#N/A	0.944196	#N/A	1.10219	1.129	#N/A	#N/A	1.31708	1.81692	0.869461	1.12205	#N/A	#N/A	#N/A	#N/A	#N/A	#N/A	1.43565	#N/A	3.15119	#N/A	1.79959	#N/A	1.99213	1.62152	2.17276	1.81824	1.83879	1.37432	1.86292	2.02979	2.29177	2.68131	1.83623	1.62464	1.99284	1.62258	1.70508	2.01113	1.53799	1.38385	2.01471	2.58681	#N/A	#N/A	#N/A	#N/A	1.37386	#N/A	#N/A	32	ENSG00000167645	YIF1B	protein_coding	Yip1 interacting factor homolog B, membrane trafficking protein [Source:HGNC Symbol;Acc:HGNC:30511]
#259437	#N/A	#N/A	#N/A	#N/A	#N/A	#N/A	#N/A	#N/A	#N/A	1.7933	#N/A	#N/A	#N/A	#N/A	#N/A	#N/A	#N/A	#N/A	#N/A	#N/A	#N/A	#N/A	#N/A	#N/A	#N/A	#N/A	4.35087	2.78049	1.42964	#N/A	0.795318	#N/A	2.24984	#N/A	8.4561	0.955177	5.20485	5.36373	5.05317	5.96569	8.54335	7.34846	6.28752	4.74396	6.60116	4.58108	5.27366	9.08975	1.98836	5.67212	6.65732	3.38309	2.35577	2.26887	1.57957	1.09503	#N/A	1.19141	#N/A	#N/A	2.07794	2.67218	1.3587	32	ENSG00000259437		lncRNA	novel transcript
ZDHHC9	#N/A	#N/A	#N/A	0.760663	#N/A	#N/A	#N/A	#N/A	#N/A	1.06113	#N/A	#N/A	#N/A	#N/A	#N/A	#N/A	#N/A	#N/A	#N/A	#N/A	#N/A	#N/A	#N/A	#N/A	#N/A	2.39754	4.01435	2.81497	2.82177	#N/A	1.0739	#N/A	1.39915	1.28179	2.2233	1.89834	2.89475	1.95135	2.43876	2.33463	1.90178	1.85506	2.05611	2.04139	1.78434	2.18705	1.85297	2.08775	3.08639	2.16441	1.99766	1.39586	1.61487	2.66106	#N/A	1.31008	#N/A	1.19267	#N/A	#N/A	#N/A	2.35537	#N/A	32	ENSG00000188706	ZDHHC9	protein_coding	zinc finger DHHC-type palmitoyltransferase 9 [Source:HGNC Symbol;Acc:HGNC:18475]
C8orf58	#N/A	#N/A	#N/A	#N/A	#N/A	#N/A	#N/A	#N/A	#N/A	1.67961	#N/A	#N/A	#N/A	1.69704	1.4169	2.04558	#N/A	2.48544	1.09596	#N/A	#N/A	1.15199	1.85722	#N/A	#N/A	0.991006	#N/A	#N/A	#N/A	#N/A	2.12921	0.990086	1.08015	#N/A	3.5248	1.22552	4.31612	3.26619	6.75668	3.71614	3.69427	2.99759	5.34789	4.3248	3.85651	3.10112	3.75117	4.74235	#N/A	5.63017	3.98789	0.840844	1.64964	#N/A	#N/A	1.01463	#N/A	#N/A	#N/A	#N/A	1.44682	#N/A	#N/A	32	ENSG00000241852	C8orf58	protein_coding	chromosome 8 open reading frame 58 [Source:HGNC Symbol;Acc:HGNC:32233]
PRR11	#N/A	#N/A	#N/A	0.942726	#N/A	#N/A	#N/A	#N/A	#N/A	1.65265	#N/A	#N/A	#N/A	2.32544	2.10759	2.82681	#N/A	2.32098	#N/A	#N/A	1.08918	1.63889	2.43721	0.732224	1.17008	#N/A	#N/A	#N/A	#N/A	#N/A	1.32403	#N/A	1.03657	#N/A	2.34585	0.844602	1.52597	2.02843	2.23421	2.48168	2.49873	3.31088	2.5065	1.96638	2.75914	1.08528	2.16567	2.50314	#N/A	2.7675	2.50399	1.56254	0.930129	#N/A	#N/A	#N/A	#N/A	#N/A	#N/A	#N/A	2.1237	#N/A	#N/A	32	ENSG00000068489	PRR11	protein_coding	proline rich 11 [Source:HGNC Symbol;Acc:HGNC:25619]
BFAR#103429	#N/A	#N/A	#N/A	#N/A	#N/A	#N/A	#N/A	#N/A	#N/A	0.720786	#N/A	1.30642	#N/A	0.514601	0.475343	#N/A	0.861088	0.628925	#N/A	#N/A	0.953578	0.963991	0.645083	1.34847	#N/A	#N/A	#N/A	#N/A	#N/A	#N/A	0.495212	1.11628	0.69754	#N/A	0.623664	#N/A	0.933231	0.818124	0.775014	0.590146	0.573342	0.843098	0.55944	0.595163	0.538807	0.678179	0.570106	0.939211	1.61748	0.509665	0.664249	0.548547	0.577449	#N/A	#N/A	#N/A	#N/A	#N/A	#N/A	#N/A	0.867401	#N/A	#N/A	32	ENSG00000103429	BFAR	protein_coding	bifunctional apoptosis regulator [Source:HGNC Symbol;Acc:HGNC:17613]
RAB35	#N/A	#N/A	#N/A	#N/A	#N/A	#N/A	#N/A	#N/A	#N/A	0.9045	#N/A	#N/A	#N/A	0.820573	#N/A	0.684144	0.867021	0.655152	1.28847	#N/A	1.14995	1.10048	0.930997	#N/A	#N/A	#N/A	#N/A	#N/A	#N/A	#N/A	1.35708	#N/A	1.32374	1.57547	2.06948	1.57176	2.03437	2.00143	1.91983	1.87941	1.98497	2.20145	1.77195	1.7517	1.88325	1.8062	1.68069	2.09896	1.08885	1.67039	1.63947	0.613849	0.852275	#N/A	#N/A	#N/A	#N/A	#N/A	#N/A	#N/A	0.813627	#N/A	#N/A	32	ENSG00000111737	RAB35	protein_coding	RAB35, member RAS oncogene family [Source:HGNC Symbol;Acc:HGNC:9774]
ARNTL2	#N/A	#N/A	#N/A	#N/A	#N/A	#N/A	#N/A	#N/A	#N/A	1.3217	#N/A	#N/A	#N/A	3.2258	1.49728	1.29289	#N/A	2.7871	0.976819	#N/A	#N/A	0.963592	1.77684	#N/A	#N/A	#N/A	1.81195	1.03939	#N/A	#N/A	3.13319	#N/A	2.56522	#N/A	5.82199	0.76736	5.23617	4.95309	4.96828	4.00503	4.98231	5.35661	5.19941	4.85923	3.50333	3.91839	4.86092	5.31124	#N/A	4.63107	4.94047	2.85245	1.39847	#N/A	#N/A	#N/A	#N/A	0.757564	#N/A	#N/A	1.42252	#N/A	#N/A	32	ENSG00000029153	ARNTL2	protein_coding	aryl hydrocarbon receptor nuclear translocator like 2 [Source:HGNC Symbol;Acc:HGNC:18984]
ZNF709	#N/A	#N/A	#N/A	#N/A	#N/A	#N/A	#N/A	#N/A	#N/A	0.731366	#N/A	#N/A	#N/A	0.488901	0.781754	1.35691	#N/A	#N/A	#N/A	#N/A	#N/A	1.21597	1.16082	#N/A	#N/A	1.61605	1.13634	1.31826	1.72944	#N/A	0.719591	1.51099	0.739338	#N/A	1.14465	#N/A	0.970564	1.05198	1.04129	1.02353	0.939406	0.932147	1.04724	1.45764	1.18024	1.34964	1.04726	1.09213	#N/A	1.3931	1.01938	#N/A	#N/A	#N/A	#N/A	#N/A	#N/A	#N/A	#N/A	2.23022	1.00132	1.4333	1.72688	32	ENSG00000242852	ZNF709	protein_coding	zinc finger protein 709 [Source:HGNC Symbol;Acc:HGNC:20629]
ELOVL7	#N/A	#N/A	#N/A	#N/A	#N/A	#N/A	#N/A	#N/A	#N/A	1.15132	#N/A	#N/A	#N/A	5.68274	2.55197	0.947827	0.603243	0.942823	0.62754	#N/A	0.506117	0.571134	1.86768	#N/A	#N/A	#N/A	#N/A	#N/A	#N/A	#N/A	3.1147	#N/A	1.45568	0.693991	4.74421	#N/A	3.52535	4.83662	4.50452	3.52023	5.15856	3.02232	4.65757	3.09446	4.47129	1.40444	3.99228	4.27574	#N/A	4.36658	5.1741	2.53492	1.58514	0.738343	#N/A	#N/A	#N/A	0.585157	#N/A	#N/A	#N/A	#N/A	#N/A	32	ENSG00000164181	ELOVL7	protein_coding	ELOVL fatty acid elongase 7 [Source:HGNC Symbol;Acc:HGNC:26292]
LINC00299	#N/A	#N/A	#N/A	#N/A	#N/A	#N/A	#N/A	#N/A	#N/A	1.84281	#N/A	#N/A	#N/A	4.59194	3.72221	4.45041	1.16631	2.64804	0.91835	#N/A	0.80902	#N/A	#N/A	#N/A	#N/A	#N/A	1.85604	#N/A	#N/A	#N/A	2.14856	#N/A	1.89158	1.33956	3.71562	0.924966	2.32756	2.47113	3.17499	2.73648	3.25196	2.26985	3.54381	2.99747	2.4719	1.53613	3.0239	2.55171	#N/A	2.88888	4.21799	2.04028	2.02273	1.26566	1.25035	#N/A	#N/A	#N/A	#N/A	#N/A	#N/A	#N/A	#N/A	32	ENSG00000236790	LINC00299	lncRNA	long intergenic non-protein coding RNA 299 [Source:HGNC Symbol;Acc:HGNC:27940]
PRSS51	#N/A	#N/A	#N/A	#N/A	#N/A	#N/A	#N/A	#N/A	#N/A	1.27548	#N/A	#N/A	#N/A	1.32004	2.90694	1.26102	1.05434	1.39631	0.861864	#N/A	0.737125	#N/A	2.93989	0.46209	#N/A	0.75318	#N/A	#N/A	1.0372	#N/A	1.74245	0.702842	1.31616	1.03553	1.03388	#N/A	1.47795	0.759746	1.36113	1.1714	1.06254	#N/A	1.33839	1.41224	1.91391	1.12619	1.46563	1.59199	1.23382	2.24142	#N/A	#N/A	#N/A	1.09203	#N/A	#N/A	#N/A	#N/A	#N/A	#N/A	1.29525	#N/A	#N/A	32	ENSG00000253649	PRSS51	protein_coding	serine protease 51 [Source:HGNC Symbol;Acc:HGNC:37321]
#287691	#N/A	#N/A	#N/A	#N/A	#N/A	#N/A	#N/A	#N/A	#N/A	1.03879	#N/A	#N/A	#N/A	1.45942	0.926327	1.74703	1.01535	1.62384	#N/A	0.827644	#N/A	1.79002	1.41174	0.907037	#N/A	#N/A	#N/A	#N/A	#N/A	#N/A	2.14117	1.4716	2.01156	#N/A	1.7412	1.23896	1.57465	1.47616	1.41854	1.45562	1.70397	1.39645	1.57051	1.53765	1.33773	2.24318	1.34556	2.16216	#N/A	1.59498	1.70246	#N/A	#N/A	1.51575	#N/A	#N/A	#N/A	#N/A	1.22342	#N/A	1.66308	#N/A	#N/A	32	ENSG00000287691		lncRNA	novel transcript, antisense to RNF19B
ZDHHC3	#N/A	#N/A	#N/A	#N/A	#N/A	#N/A	#N/A	#N/A	#N/A	0.429015	#N/A	1.06575	#N/A	0.946908	0.411128	0.733823	0.906394	1.09259	1.19173	1.54584	#N/A	1.40819	0.813954	0.93785	#N/A	#N/A	#N/A	0.99426	0.794093	2.9072	1.04407	1.25434	1.05664	0.878742	#N/A	#N/A	#N/A	#N/A	0.506	#N/A	#N/A	#N/A	0.51226	0.453008	0.654787	0.769183	0.523122	0.483049	#N/A	0.773292	#N/A	0.559098	0.53143	#N/A	0.828467	0.876833	#N/A	#N/A	#N/A	#N/A	#N/A	1.05906	#N/A	32	ENSG00000163812	ZDHHC3	protein_coding	zinc finger DHHC-type palmitoyltransferase 3 [Source:HGNC Symbol;Acc:HGNC:18470]
ZNF467	#N/A	#N/A	#N/A	#N/A	#N/A	#N/A	#N/A	#N/A	#N/A	0.927053	#N/A	#N/A	#N/A	3.87852	2.93692	2.12717	#N/A	1.20584	0.684001	#N/A	0.622137	#N/A	2.37196	#N/A	#N/A	#N/A	#N/A	#N/A	#N/A	#N/A	5.70757	0.618739	1.41287	0.813007	2.87828	#N/A	3.7522	4.64353	3.46582	3.53854	7.31036	4.72098	2.9998	0.804614	1.90281	2.17787	1.64177	2.77817	#N/A	2.17965	6.59567	1.92002	0.963546	#N/A	#N/A	#N/A	#N/A	#N/A	#N/A	#N/A	0.916214	0.645808	0.530371	32	ENSG00000181444	ZNF467	protein_coding	zinc finger protein 467 [Source:HGNC Symbol;Acc:HGNC:23154]
ZBTB2	#N/A	#N/A	#N/A	#N/A	#N/A	#N/A	#N/A	#N/A	#N/A	0.57352	#N/A	#N/A	#N/A	1.60743	1.42592	1.63824	1.65364	1.03666	1.60844	#N/A	#N/A	1.85586	1.45795	1.92137	#N/A	#N/A	1.28289	#N/A	#N/A	#N/A	1.30686	1.60324	0.87942	2.59566	0.678646	#N/A	#N/A	0.771758	0.550643	0.616338	0.677445	1.38582	#N/A	0.743309	0.702742	1.31289	0.577632	0.909577	1.28118	0.428561	0.463914	0.603739	1.13455	#N/A	#N/A	#N/A	#N/A	1.67697	#N/A	#N/A	#N/A	#N/A	#N/A	32	ENSG00000181472	ZBTB2	protein_coding	zinc finger and BTB domain containing 2 [Source:HGNC Symbol;Acc:HGNC:20868]
NALF1	#N/A	#N/A	#N/A	#N/A	#N/A	#N/A	#N/A	#N/A	#N/A	#N/A	#N/A	#N/A	#N/A	4.86782	4.88902	1.85503	#N/A	4.52458	1.64053	0.817266	1.40036	2.41571	#N/A	#N/A	#N/A	#N/A	0.957379	2.13325	2.14585	#N/A	3.4865	#N/A	2.60196	2.07602	7.11864	3.8957	3.13814	4.98149	3.50022	3.98362	6.33645	7.7727	4.03848	3.61514	3.79985	5.13305	4.73109	5.16154	1.16154	3.54934	6.25641	1.23308	#N/A	#N/A	#N/A	#N/A	#N/A	#N/A	#N/A	#N/A	#N/A	#N/A	#N/A	32	ENSG00000204442	NALF1	protein_coding	NALCN channel auxiliary factor 1 [Source:HGNC Symbol;Acc:HGNC:33877]
TMC1	#N/A	#N/A	#N/A	#N/A	#N/A	#N/A	#N/A	#N/A	#N/A	#N/A	#N/A	#N/A	#N/A	5.67475	5.21686	4.9463	4.26852	4.26533	2.11836	0.825823	1.6123	2.8664	3.10649	1.08196	#N/A	#N/A	3.05684	2.89514	#N/A	#N/A	3.152	1.3129	4.11843	1.33388	#N/A	#N/A	#N/A	#N/A	1.00475	#N/A	#N/A	#N/A	2.16447	1.26145	3.36434	#N/A	1.71366	1.07703	#N/A	2.93632	#N/A	4.37205	3.14633	3.01576	3.08106	1.59383	#N/A	2.4545	#N/A	#N/A	1.32676	1.63411	#N/A	32	ENSG00000165091	TMC1	protein_coding	transmembrane channel like 1 [Source:HGNC Symbol;Acc:HGNC:16513]
KCTD12	4.99612	#N/A	#N/A	#N/A	#N/A	#N/A	#N/A	#N/A	#N/A	2.96518	#N/A	#N/A	#N/A	#N/A	1.05405	#N/A	#N/A	#N/A	1.26485	#N/A	#N/A	#N/A	0.733321	#N/A	#N/A	1.81996	#N/A	#N/A	#N/A	#N/A	1.29833	#N/A	1.19594	2.88908	11.0218	6.02602	11.2129	11.4899	8.89969	8.25759	14.3841	9.88129	13.8982	7.98146	9.47906	7.89021	11.9312	11.6723	1.86337	11.5917	11.9031	0.567996	1.09541	#N/A	#N/A	#N/A	#N/A	#N/A	#N/A	#N/A	0.963077	2.19129	2.1879	31	ENSG00000178695	KCTD12	protein_coding	potassium channel tetramerization domain containing 12 [Source:HGNC Symbol;Acc:HGNC:14678]
SLCO3A1	2.83782	#N/A	#N/A	#N/A	#N/A	#N/A	#N/A	#N/A	#N/A	0.936793	#N/A	0.976913	#N/A	0.656867	0.741552	0.560064	1.17182	0.895889	#N/A	#N/A	0.704104	0.609288	1.26061	#N/A	#N/A	#N/A	#N/A	#N/A	#N/A	#N/A	1.30637	#N/A	1.35455	1.3798	2.35573	2.07045	2.44796	2.30013	2.98959	2.66381	2.44909	2.18775	3.04344	2.46826	3.04947	2.47946	2.55613	2.98693	2.45039	3.39431	1.8131	#N/A	#N/A	#N/A	#N/A	#N/A	#N/A	#N/A	#N/A	#N/A	#N/A	#N/A	#N/A	31	ENSG00000176463	SLCO3A1	protein_coding	solute carrier organic anion transporter family member 3A1 [Source:HGNC Symbol;Acc:HGNC:10952]
TPD52L1	2.03977	7.2139	#N/A	1.4659	#N/A	#N/A	#N/A	#N/A	#N/A	#N/A	#N/A	#N/A	1.36093	5.31815	4.47678	4.31696	1.92309	5.80811	3.97568	5.31933	4.7702	4.01215	0.657507	3.18348	2.87365	#N/A	4.32462	4.87688	4.56983	5.78538	#N/A	#N/A	#N/A	#N/A	#N/A	#N/A	#N/A	#N/A	#N/A	#N/A	#N/A	#N/A	#N/A	#N/A	#N/A	#N/A	#N/A	#N/A	#N/A	#N/A	#N/A	7.29219	4.0588	3.92035	6.20652	4.05293	6.68785	4.05358	2.69344	4.97194	#N/A	5.09945	3.78885	31	ENSG00000111907	TPD52L1	protein_coding	TPD52 like 1 [Source:HGNC Symbol;Acc:HGNC:12006]
PRKX	2.98493	#N/A	#N/A	#N/A	#N/A	#N/A	#N/A	1.10645	#N/A	1.70714	#N/A	#N/A	#N/A	1.51868	2.00818	1.17888	#N/A	1.32411	1.46594	#N/A	1.50841	1.43558	1.71581	1.6107	#N/A	#N/A	#N/A	#N/A	#N/A	#N/A	#N/A	#N/A	#N/A	#N/A	7.19206	6.83714	6.45585	8.54687	6.45684	7.72582	8.4977	7.66614	7.77534	6.2163	8.00703	5.85865	6.80761	8.68411	2.87163	6.29209	7.08093	#N/A	0.474156	#N/A	#N/A	#N/A	#N/A	#N/A	#N/A	#N/A	1.26402	#N/A	#N/A	31	ENSG00000183943	PRKX	protein_coding	protein kinase X-linked [Source:HGNC Symbol;Acc:HGNC:9441]
TTC39B	3.31386	2.14955	#N/A	#N/A	#N/A	#N/A	#N/A	#N/A	#N/A	1.10941	#N/A	0.923398	#N/A	0.511615	0.715862	#N/A	#N/A	0.699922	#N/A	#N/A	#N/A	#N/A	0.862526	#N/A	#N/A	#N/A	2.22126	3.37911	1.47531	#N/A	0.622842	#N/A	0.554065	1.06192	3.10805	2.63293	2.375	2.96615	2.18441	2.89609	3.03445	3.28496	1.85436	2.35522	1.75106	2.17022	2.11562	2.23756	1.74749	1.59941	3.85889	#N/A	#N/A	#N/A	#N/A	#N/A	#N/A	#N/A	#N/A	#N/A	#N/A	#N/A	#N/A	31	ENSG00000155158	TTC39B	protein_coding	tetratricopeptide repeat domain 39B [Source:HGNC Symbol;Acc:HGNC:23704]
KLF12	2.07299	1.05145	#N/A	#N/A	#N/A	#N/A	#N/A	1.23598	#N/A	#N/A	#N/A	#N/A	#N/A	0.511642	0.397831	0.449716	#N/A	0.579077	0.660449	1.06872	#N/A	0.546466	0.427772	0.745594	#N/A	#N/A	1.55224	1.69673	1.41829	2.03807	0.825171	0.678421	1.01462	0.906448	#N/A	#N/A	#N/A	#N/A	0.629318	#N/A	#N/A	#N/A	0.724723	0.641139	0.776546	0.586663	0.572485	0.446989	#N/A	1.05231	#N/A	#N/A	#N/A	#N/A	0.422529	0.567463	0.846625	#N/A	#N/A	#N/A	#N/A	#N/A	#N/A	31	ENSG00000118922	KLF12	protein_coding	Kruppel like factor 12 [Source:HGNC Symbol;Acc:HGNC:6346]
EVA1B	2.66869	#N/A	#N/A	#N/A	#N/A	#N/A	#N/A	#N/A	#N/A	3.85791	#N/A	#N/A	#N/A	#N/A	1.48721	1.03578	#N/A	#N/A	#N/A	#N/A	#N/A	#N/A	1.81936	1.22442	#N/A	3.02427	1.72446	#N/A	2.77102	#N/A	1.93589	#N/A	2.77002	2.61543	9.37558	3.698	7.47212	9.61108	7.34903	6.90483	9.57874	8.33417	9.90993	8.58461	7.7127	5.74588	8.13224	9.93561	2.96242	10.0064	7.9229	#N/A	#N/A	#N/A	#N/A	#N/A	#N/A	#N/A	#N/A	#N/A	#N/A	1.92764	1.54002	31	ENSG00000142694	EVA1B	protein_coding	eva-1 homolog B [Source:HGNC Symbol;Acc:HGNC:25558]
G2E3	1.4885	#N/A	#N/A	#N/A	#N/A	#N/A	#N/A	#N/A	#N/A	0.629706	#N/A	1.36663	#N/A	#N/A	#N/A	#N/A	#N/A	#N/A	#N/A	2.05979	#N/A	#N/A	0.606775	#N/A	#N/A	#N/A	0.545516	#N/A	0.65052	#N/A	0.355303	#N/A	#N/A	0.703841	0.723475	2.23165	0.947947	0.708172	1.08595	0.792785	0.669784	1.03766	0.965228	0.964102	0.937564	0.950999	0.896967	0.981832	1.24645	1.01934	0.588651	0.552915	1.1622	#N/A	0.922196	0.992156	#N/A	#N/A	#N/A	#N/A	0.888254	#N/A	#N/A	31	ENSG00000092140	G2E3	protein_coding	G2/M-phase specific E3 ubiquitin protein ligase [Source:HGNC Symbol;Acc:HGNC:20338]
RECK	1.51547	1.76328	#N/A	0.584165	#N/A	#N/A	#N/A	0.614311	#N/A	1.85056	#N/A	1.02857	#N/A	#N/A	#N/A	#N/A	#N/A	#N/A	#N/A	#N/A	#N/A	#N/A	#N/A	#N/A	#N/A	1.74342	1.17388	1.16309	1.11736	#N/A	#N/A	#N/A	#N/A	0.915727	5.70015	6.65972	5.28646	6.1019	7.33205	5.06938	5.58299	2.66803	7.19652	4.68952	4.97623	3.17914	5.88761	6.22832	1.52159	5.86927	4.37534	#N/A	#N/A	#N/A	#N/A	#N/A	#N/A	#N/A	#N/A	#N/A	0.86359	1.42795	1.96199	31	ENSG00000122707	RECK	protein_coding	reversion inducing cysteine rich protein with kazal motifs [Source:HGNC Symbol;Acc:HGNC:11345]
PDE6D	1.59957	#N/A	#N/A	#N/A	#N/A	#N/A	#N/A	#N/A	#N/A	0.429656	#N/A	#N/A	#N/A	0.716706	0.959028	0.659953	0.929252	0.900066	#N/A	#N/A	#N/A	#N/A	0.692359	1.35674	1.12548	#N/A	0.823556	0.784611	0.688027	#N/A	#N/A	#N/A	#N/A	#N/A	0.55949	1.10567	0.602125	0.61698	0.545088	0.53031	0.389608	0.816243	0.569824	0.67284	0.70803	0.712702	0.716225	0.716144	#N/A	0.671209	0.532467	#N/A	0.558407	0.853837	#N/A	#N/A	#N/A	#N/A	#N/A	#N/A	#N/A	#N/A	#N/A	31	ENSG00000156973	PDE6D	protein_coding	phosphodiesterase 6D [Source:HGNC Symbol;Acc:HGNC:8788]
HLA-DQA2#237541	0.0921928	#N/A	#N/A	#N/A	#N/A	#N/A	#N/A	#N/A	#N/A	0.089307	#N/A	#N/A	#N/A	0.134991	0.111907	0.110392	#N/A	#N/A	#N/A	#N/A	#N/A	0.0666745	0.0978902	#N/A	#N/A	#N/A	#N/A	#N/A	#N/A	#N/A	0.126904	#N/A	0.0962509	0.0795982	0.142958	#N/A	0.142972	0.148815	0.149493	0.147214	0.182989	0.127179	0.175118	0.128293	0.121684	0.103176	0.156339	0.143276	0.0853458	0.145075	0.151477	0.100391	0.10904	0.0823866	#N/A	#N/A	#N/A	0.0749028	#N/A	#N/A	0.0772425	#N/A	#N/A	31	ENSG00000237541	HLA-DQA2	protein_coding	major histocompatibility complex, class II, DQ alpha 2 [Source:HGNC Symbol;Acc:HGNC:4943]
RCAN3AS	2.32042	#N/A	#N/A	#N/A	#N/A	#N/A	#N/A	1.26214	#N/A	2.55772	#N/A	#N/A	#N/A	1.07725	2.12005	2.51131	3.26112	1.14523	1.42973	#N/A	#N/A	#N/A	2.68762	#N/A	#N/A	#N/A	1.46869	#N/A	#N/A	#N/A	2.23461	#N/A	2.60248	2.10586	6.01178	0.827843	5.12753	6.55112	4.51685	5.92217	6.89019	7.73891	5.36456	5.36517	4.48501	3.77442	5.05707	5.70836	1.89482	5.44214	6.07594	#N/A	#N/A	#N/A	#N/A	#N/A	#N/A	#N/A	#N/A	#N/A	#N/A	#N/A	#N/A	31	ENSG00000286061	RCAN3AS	lncRNA	RCAN3 antisense RNA [Source:HGNC Symbol;Acc:HGNC:39009]
MPRIP	0.80112	1.30889	#N/A	0.475006	#N/A	#N/A	#N/A	0.389128	#N/A	#N/A	#N/A	#N/A	#N/A	1.34331	0.983821	1.00459	0.633429	1.45483	1.79231	2.12037	1.31274	1.33396	0.809261	1.36575	#N/A	0.999028	1.65616	1.75665	2.97719	1.28134	#N/A	#N/A	#N/A	#N/A	0.320043	#N/A	#N/A	0.182009	0.187157	#N/A	0.155234	0.52513	#N/A	0.27683	#N/A	0.375472	#N/A	0.274016	1.08903	#N/A	#N/A	#N/A	#N/A	#N/A	#N/A	#N/A	#N/A	#N/A	#N/A	#N/A	#N/A	1.27313	1.62337	31	ENSG00000133030	MPRIP	protein_coding	myosin phosphatase Rho interacting protein [Source:HGNC Symbol;Acc:HGNC:30321]
BISPR	1.8597	#N/A	#N/A	#N/A	#N/A	#N/A	#N/A	#N/A	#N/A	2.12009	#N/A	#N/A	1.00179	3.26282	4.30096	2.58795	1.02052	1.24833	#N/A	#N/A	1.08241	#N/A	1.59807	#N/A	#N/A	#N/A	#N/A	#N/A	#N/A	#N/A	2.22554	#N/A	4.04008	#N/A	8.38935	1.93146	5.61977	4.82273	7.1604	4.97566	5.61421	4.75469	6.1775	3.8955	4.65001	4.49153	4.88907	5.49279	2.13539	4.61632	5.35336	0.781305	#N/A	#N/A	#N/A	#N/A	#N/A	#N/A	#N/A	#N/A	1.45068	#N/A	#N/A	31	ENSG00000282851	BISPR	lncRNA	BST2 interferon stimulated positive regulator [Source:HGNC Symbol;Acc:HGNC:51290]
FOXP1	0.71235	#N/A	#N/A	#N/A	#N/A	#N/A	#N/A	#N/A	#N/A	#N/A	#N/A	#N/A	#N/A	1.48397	0.618373	1.03906	0.798787	1.58625	1.72232	2.24112	1.05672	1.07545	0.644941	1.11533	0.649623	#N/A	#N/A	#N/A	#N/A	#N/A	0.704416	0.938423	0.55832	0.54126	#N/A	0.501969	#N/A	#N/A	0.274965	0.253969	#N/A	#N/A	#N/A	0.311166	0.323275	0.409717	#N/A	#N/A	#N/A	0.382768	0.27477	0.866821	0.37886	#N/A	1.02309	0.606178	#N/A	0.93961	#N/A	#N/A	0.460611	#N/A	#N/A	31	ENSG00000114861	FOXP1	protein_coding	forkhead box P1 [Source:HGNC Symbol;Acc:HGNC:3823]
CSRP1	1.68947	#N/A	#N/A	#N/A	#N/A	#N/A	#N/A	#N/A	#N/A	1.73684	#N/A	#N/A	#N/A	1.16929	1.19578	0.672285	#N/A	#N/A	#N/A	#N/A	#N/A	#N/A	#N/A	#N/A	#N/A	1.6219	1.9784	1.25732	1.33793	#N/A	0.588229	#N/A	1.3641	1.51632	7.81424	5.47632	7.95925	8.27173	6.37735	5.76288	13.5494	7.20528	9.17847	6.91777	8.44752	6.77032	7.95216	8.39422	1.67567	10.6118	7.82743	#N/A	#N/A	#N/A	#N/A	#N/A	#N/A	#N/A	#N/A	#N/A	#N/A	1.83715	1.86462	31	ENSG00000159176	CSRP1	protein_coding	cysteine and glycine rich protein 1 [Source:HGNC Symbol;Acc:HGNC:2469]
MPP2	2.26811	#N/A	#N/A	#N/A	#N/A	#N/A	#N/A	2.61104	#N/A	2.4507	#N/A	#N/A	#N/A	#N/A	#N/A	#N/A	#N/A	#N/A	#N/A	#N/A	#N/A	#N/A	#N/A	#N/A	#N/A	2.34234	3.9955	4.41695	4.4597	#N/A	0.868926	#N/A	1.16549	#N/A	5.36998	3.58309	4.47501	5.73729	5.89682	5.77727	6.15794	5.46466	5.47623	4.01631	4.45745	5.92763	4.6269	5.9086	4.57445	4.96368	5.59068	0.830921	0.953938	#N/A	#N/A	#N/A	#N/A	#N/A	#N/A	#N/A	1.2016	3.09422	3.22185	31	ENSG00000108852	MPP2	protein_coding	MAGUK p55 scaffold protein 2 [Source:HGNC Symbol;Acc:HGNC:7220]
LRBA	0.846297	#N/A	#N/A	#N/A	#N/A	#N/A	#N/A	#N/A	#N/A	0.327778	#N/A	#N/A	#N/A	0.23306	0.252728	0.25463	0.536561	#N/A	0.626067	0.609501	#N/A	0.438554	0.281587	#N/A	#N/A	#N/A	#N/A	#N/A	0.453892	#N/A	#N/A	#N/A	#N/A	#N/A	0.300417	0.613806	0.317713	0.480581	0.608085	0.513672	0.336534	0.279425	0.489101	0.568857	0.67181	0.601727	0.399349	0.55223	#N/A	0.697179	0.483873	0.259107	0.379197	#N/A	0.604139	#N/A	#N/A	#N/A	#N/A	#N/A	0.504554	#N/A	#N/A	31	ENSG00000198589	LRBA	protein_coding	LPS responsive beige-like anchor protein [Source:HGNC Symbol;Acc:HGNC:1742]
NELFB	1.4081	#N/A	#N/A	#N/A	#N/A	#N/A	#N/A	#N/A	#N/A	1.00565	#N/A	1.51577	#N/A	0.897058	#N/A	0.714952	1.21017	0.835292	#N/A	#N/A	#N/A	0.874029	1.04112	#N/A	1.57679	#N/A	0.841873	#N/A	#N/A	#N/A	0.437308	#N/A	0.729216	0.944939	1.18672	1.01825	1.44432	1.47654	1.49288	1.34495	1.37538	1.6654	1.21557	1.27237	1.53523	1.35867	1.10379	1.40179	1.56655	1.32595	1.42828	#N/A	#N/A	#N/A	#N/A	#N/A	#N/A	#N/A	#N/A	#N/A	#N/A	#N/A	#N/A	31	ENSG00000188986	NELFB	protein_coding	negative elongation factor complex member B [Source:HGNC Symbol;Acc:HGNC:24324]
PI4K2B	1.11024	#N/A	#N/A	#N/A	#N/A	#N/A	#N/A	#N/A	#N/A	0.742256	#N/A	#N/A	#N/A	0.578481	0.615394	0.573792	#N/A	#N/A	1.07065	#N/A	1.3692	#N/A	0.99329	1.7485	#N/A	#N/A	#N/A	#N/A	#N/A	#N/A	0.779998	1.12731	0.617176	#N/A	1.52748	1.87456	1.13419	1.40938	1.29928	1.54773	1.441	2.25073	1.19009	1.48192	1.10139	1.78692	1.18107	1.44103	#N/A	1.32752	1.19615	0.430444	0.952951	#N/A	#N/A	#N/A	#N/A	#N/A	#N/A	#N/A	0.872312	#N/A	#N/A	31	ENSG00000038210	PI4K2B	protein_coding	phosphatidylinositol 4-kinase type 2 beta [Source:HGNC Symbol;Acc:HGNC:18215]
SPRY4	1.16485	2.37091	#N/A	0.763602	#N/A	#N/A	#N/A	2.03519	#N/A	1.52863	#N/A	1.27272	#N/A	#N/A	1.16689	#N/A	#N/A	#N/A	#N/A	#N/A	#N/A	#N/A	#N/A	#N/A	#N/A	5.30032	3.80018	6.25924	3.82726	1.95796	#N/A	#N/A	#N/A	#N/A	10.8637	6.53119	7.96753	11.4615	8.43445	6.96532	9.00575	7.69303	8.81314	5.22967	9.39518	4.7296	8.74141	9.27858	4.0631	11.4904	6.96642	#N/A	#N/A	#N/A	#N/A	#N/A	#N/A	#N/A	#N/A	#N/A	#N/A	4.65719	5.47304	31	ENSG00000187678	SPRY4	protein_coding	sprouty RTK signaling antagonist 4 [Source:HGNC Symbol;Acc:HGNC:15533]
C19orf33	0.144294	#N/A	#N/A	#N/A	#N/A	#N/A	#N/A	#N/A	#N/A	0.413248	#N/A	#N/A	#N/A	0.80759	0.285324	0.253801	#N/A	0.204042	#N/A	#N/A	#N/A	#N/A	0.218924	#N/A	#N/A	#N/A	0.21882	#N/A	#N/A	#N/A	0.248679	#N/A	0.211269	0.179151	0.352193	0.113291	0.368067	0.390417	0.387711	0.355862	0.321245	0.245255	0.378083	0.270961	0.247955	0.213973	0.454867	0.527803	#N/A	0.378192	0.422818	1.1162	0.408646	#N/A	0.167148	#N/A	#N/A	#N/A	#N/A	#N/A	0.190527	#N/A	#N/A	31	ENSG00000167644	C19orf33	protein_coding	chromosome 19 open reading frame 33 [Source:HGNC Symbol;Acc:HGNC:16668]
#260788	1.7511	#N/A	#N/A	1.49226	#N/A	#N/A	#N/A	1.21173	#N/A	#N/A	#N/A	#N/A	1.78574	4.20997	3.36187	4.66512	2.70251	4.79291	2.12584	0.832171	1.72086	1.94294	0.979158	1.03415	2.00421	#N/A	3.71331	3.41847	3.38638	#N/A	2.05136	#N/A	3.51223	1.17844	#N/A	#N/A	#N/A	#N/A	#N/A	#N/A	#N/A	#N/A	#N/A	#N/A	#N/A	#N/A	#N/A	#N/A	#N/A	#N/A	#N/A	8.32504	2.30545	3.40246	3.03267	2.0048	#N/A	1.95069	2.29187	#N/A	#N/A	3.27591	1.78995	31	ENSG00000260788		lncRNA	novel transcript, antisense to CDH13
WDSUB1	0.868791	#N/A	#N/A	#N/A	#N/A	#N/A	#N/A	#N/A	#N/A	#N/A	#N/A	#N/A	#N/A	0.729615	0.767047	0.872168	0.646066	0.907063	1.18783	#N/A	#N/A	#N/A	0.89403	#N/A	#N/A	0.87701	#N/A	0.565286	1.30346	#N/A	#N/A	#N/A	#N/A	#N/A	0.367717	#N/A	#N/A	0.453796	0.353702	0.40784	0.324682	0.508345	0.24933	0.454144	0.520042	0.725753	0.262568	0.351026	0.93281	0.420793	0.4967	0.408389	0.412225	#N/A	0.866872	#N/A	1.95555	#N/A	#N/A	#N/A	#N/A	2.08328	#N/A	31	ENSG00000196151	WDSUB1	protein_coding	WD repeat, sterile alpha motif and U-box domain containing 1 [Source:HGNC Symbol;Acc:HGNC:26697]
RRBP1	0.753181	1.31351	#N/A	#N/A	#N/A	#N/A	#N/A	#N/A	#N/A	1.40933	#N/A	#N/A	#N/A	#N/A	#N/A	#N/A	#N/A	#N/A	#N/A	#N/A	#N/A	#N/A	#N/A	#N/A	#N/A	1.07564	0.553452	0.826591	0.726486	#N/A	#N/A	#N/A	#N/A	#N/A	4.00093	4.08105	3.94866	4.56674	3.59979	4.36079	4.86235	4.14864	3.05939	3.11462	2.7291	3.44535	2.67979	3.40537	3.07833	2.57915	4.20169	0.456373	0.485532	0.854641	#N/A	0.711028	#N/A	#N/A	#N/A	#N/A	1.1777	1.01528	1.42403	31	ENSG00000125844	RRBP1	protein_coding	ribosome binding protein 1 [Source:HGNC Symbol;Acc:HGNC:10448]
IGFBP3	0.974786	#N/A	#N/A	#N/A	#N/A	#N/A	#N/A	#N/A	#N/A	2.19717	#N/A	#N/A	#N/A	0.818334	#N/A	#N/A	#N/A	#N/A	#N/A	#N/A	#N/A	#N/A	0.835101	#N/A	#N/A	1.11622	2.55551	2.57714	2.11587	#N/A	2.43307	#N/A	1.75888	1.65157	8.84507	1.40494	8.83403	9.23088	9.49329	6.99669	12.3992	7.44972	11.6725	7.81266	6.97336	4.68268	9.8296	9.36441	1.81697	7.79278	7.64476	0.798158	#N/A	#N/A	#N/A	#N/A	#N/A	#N/A	#N/A	#N/A	#N/A	2.59826	1.56206	31	ENSG00000146674	IGFBP3	protein_coding	insulin like growth factor binding protein 3 [Source:HGNC Symbol;Acc:HGNC:5472]
MFSD12	1.1291	#N/A	#N/A	#N/A	#N/A	#N/A	#N/A	#N/A	#N/A	1.05609	#N/A	#N/A	#N/A	0.728987	0.858841	0.955214	1.96927	0.870118	#N/A	#N/A	#N/A	#N/A	1.01503	#N/A	#N/A	#N/A	#N/A	#N/A	#N/A	#N/A	1.14013	#N/A	1.5011	0.983717	1.4211	1.88101	1.52663	1.70633	1.67038	1.55969	1.54555	2.12087	1.38427	1.47836	1.66439	1.21521	1.33394	1.38231	1.06788	1.44335	1.66123	0.514956	1.34301	#N/A	#N/A	1.15938	#N/A	#N/A	#N/A	#N/A	#N/A	#N/A	#N/A	31	ENSG00000161091	MFSD12	protein_coding	major facilitator superfamily domain containing 12 [Source:HGNC Symbol;Acc:HGNC:28299]
MICAL3	0.703359	#N/A	#N/A	#N/A	#N/A	#N/A	#N/A	#N/A	#N/A	#N/A	#N/A	#N/A	#N/A	3.13541	1.853	2.33697	1.7637	2.85246	2.79387	5.19789	2.29889	3.29997	0.402771	2.15797	1.27946	#N/A	2.40788	2.18928	2.04085	1.15163	1.5651	1.00186	1.41722	0.436904	#N/A	#N/A	#N/A	#N/A	#N/A	#N/A	#N/A	#N/A	#N/A	#N/A	#N/A	#N/A	#N/A	#N/A	0.826439	#N/A	#N/A	2.40179	0.398329	#N/A	3.62652	2.03415	#N/A	2.68586	0.785193	2.11629	#N/A	1.70547	1.8898	31	ENSG00000243156	MICAL3	protein_coding	microtubule associated monooxygenase, calponin and LIM domain containing 3 [Source:HGNC Symbol;Acc:HGNC:24694]
MVB12B	0.765064	#N/A	#N/A	#N/A	#N/A	#N/A	#N/A	#N/A	#N/A	#N/A	#N/A	#N/A	#N/A	0.993051	1.24711	1.24111	1.22737	0.752697	1.04179	1.46583	1.47253	1.33484	0.590337	1.6371	0.694825	#N/A	#N/A	#N/A	#N/A	#N/A	1.81274	0.793005	1.44446	1.17216	#N/A	0.68216	#N/A	#N/A	#N/A	#N/A	#N/A	0.553651	#N/A	#N/A	#N/A	#N/A	#N/A	#N/A	#N/A	#N/A	0.496481	1.5046	1.19418	1.5034	1.68747	1.41616	3.5045	2.67966	#N/A	1.50111	0.568214	1.44105	1.164	31	ENSG00000196814	MVB12B	protein_coding	multivesicular body subunit 12B [Source:HGNC Symbol;Acc:HGNC:23368]
SYPL1	0.81724	2.45676	#N/A	#N/A	#N/A	#N/A	#N/A	#N/A	#N/A	#N/A	#N/A	1.38877	#N/A	4.25953	3.67668	3.7037	1.70863	3.35882	2.84275	4.05084	2.55557	3.07999	1.08276	2.8369	2.29921	#N/A	2.70543	2.78674	2.09739	#N/A	2.20842	1.99519	1.21042	1.31861	#N/A	#N/A	#N/A	#N/A	#N/A	#N/A	#N/A	#N/A	#N/A	#N/A	#N/A	#N/A	#N/A	#N/A	#N/A	#N/A	#N/A	2.30239	0.621419	1.56821	1.09903	2.22577	#N/A	4.29922	#N/A	3.86955	#N/A	1.96868	2.83492	31	ENSG00000008282	SYPL1	protein_coding	synaptophysin like 1 [Source:HGNC Symbol;Acc:HGNC:11507]
#280434	1.22298	#N/A	#N/A	#N/A	#N/A	#N/A	#N/A	#N/A	#N/A	#N/A	#N/A	#N/A	#N/A	1.37484	2.05805	1.47465	2.90738	2.07117	2.382	#N/A	#N/A	1.62972	0.983318	#N/A	2.21446	#N/A	#N/A	#N/A	1.13578	#N/A	1.74584	#N/A	2.16235	1.17956	#N/A	#N/A	#N/A	#N/A	#N/A	#N/A	#N/A	0.47215	0.42443	#N/A	0.76885	1.02292	0.439786	0.41319	1.58064	0.494347	#N/A	2.40961	2.69383	2.00507	2.14193	2.64631	1.71076	1.64535	#N/A	#N/A	#N/A	5.0096	3.80685	31	ENSG00000280434		lncRNA	novel transcript, sense overlapping PARVB
CYTH3	#N/A	4.18532	#N/A	#N/A	#N/A	#N/A	#N/A	0.6466	#N/A	0.472572	#N/A	#N/A	#N/A	#N/A	#N/A	#N/A	#N/A	#N/A	#N/A	#N/A	#N/A	#N/A	#N/A	#N/A	#N/A	1.48836	1.32066	1.24156	1.84287	1.67772	1.50272	1.12892	1.71538	1.19793	0.679762	0.594074	0.694238	0.812477	0.943622	0.831282	0.764849	0.899314	0.986491	1.10229	1.22204	1.40266	0.892489	1.03911	0.566015	1.11047	0.817604	#N/A	#N/A	#N/A	#N/A	#N/A	#N/A	#N/A	#N/A	#N/A	#N/A	2.54336	1.81845	31	ENSG00000008256	CYTH3	protein_coding	cytohesin 3 [Source:HGNC Symbol;Acc:HGNC:9504]
#255476	#N/A	4.33028	#N/A	#N/A	#N/A	#N/A	#N/A	0.756936	#N/A	0.655713	#N/A	#N/A	0.60649	#N/A	0.71851	#N/A	#N/A	#N/A	#N/A	1.44425	#N/A	#N/A	0.701432	1.00952	#N/A	2.46797	1.50352	0.65306	#N/A	#N/A	#N/A	#N/A	#N/A	#N/A	0.854529	1.48449	1.2481	0.936922	0.934534	0.725205	0.679708	0.815903	0.910186	0.881031	1.37275	0.721754	1.07727	1.00751	1.19087	1.07832	0.676529	#N/A	#N/A	#N/A	#N/A	#N/A	4.19229	#N/A	#N/A	#N/A	#N/A	2.85716	1.61997	31	ENSG00000255476		lncRNA	novel transcript
SEC23A	#N/A	1.91482	#N/A	#N/A	#N/A	#N/A	#N/A	0.608064	#N/A	0.926658	#N/A	0.849635	#N/A	#N/A	#N/A	#N/A	#N/A	#N/A	#N/A	#N/A	#N/A	#N/A	#N/A	#N/A	#N/A	0.787485	0.493274	#N/A	1.12501	#N/A	0.362421	#N/A	0.389065	0.757316	1.12824	2.0975	1.86288	1.2574	1.52732	1.50094	1.13629	1.31125	1.08012	1.30011	1.20975	1.30232	1.08522	1.20571	2.15253	1.13753	1.02801	#N/A	#N/A	0.720409	#N/A	#N/A	#N/A	#N/A	#N/A	#N/A	0.638574	0.692687	0.77682	31	ENSG00000100934	SEC23A	protein_coding	SEC23 homolog A, COPII coat complex component [Source:HGNC Symbol;Acc:HGNC:10701]
SPTBN1-AS2	#N/A	3.0821	#N/A	#N/A	#N/A	#N/A	#N/A	#N/A	#N/A	2.06229	#N/A	#N/A	#N/A	#N/A	#N/A	#N/A	#N/A	#N/A	#N/A	#N/A	#N/A	#N/A	#N/A	#N/A	#N/A	2.08601	7.23773	6.19535	3.71552	2.37454	#N/A	#N/A	#N/A	#N/A	3.28197	3.59671	3.35639	2.99904	2.52787	2.66156	2.81201	2.67567	2.38387	3.21299	2.56306	2.68713	2.0931	2.56741	1.28682	2.14109	2.75043	0.364879	1.42498	1.85629	#N/A	1.30385	#N/A	#N/A	#N/A	#N/A	1.11973	1.8761	2.19591	31	ENSG00000238018	SPTBN1-AS2	lncRNA	SPTBN1 antisense RNA 2 [Source:HGNC Symbol;Acc:HGNC:40563]
LOXL2	#N/A	3.0375	#N/A	0.67512	#N/A	#N/A	#N/A	#N/A	#N/A	1.41573	#N/A	#N/A	#N/A	#N/A	#N/A	#N/A	#N/A	#N/A	#N/A	#N/A	#N/A	#N/A	#N/A	#N/A	#N/A	2.83361	2.87675	2.78798	2.8415	2.66384	1.81156	1.53054	2.28494	1.88577	2.96349	6.75835	2.58501	3.07535	3.501	3.09747	3.08889	3.0979	2.91192	3.28032	3.42988	3.11778	3.26509	3.30111	2.76963	3.24326	2.86725	#N/A	#N/A	#N/A	#N/A	#N/A	#N/A	#N/A	#N/A	#N/A	#N/A	2.63479	1.13941	31	ENSG00000134013	LOXL2	protein_coding	lysyl oxidase like 2 [Source:HGNC Symbol;Acc:HGNC:6666]
CSF1	#N/A	2.85524	#N/A	#N/A	#N/A	#N/A	#N/A	#N/A	#N/A	1.97079	#N/A	#N/A	#N/A	0.608529	#N/A	#N/A	1.56044	0.842628	#N/A	#N/A	#N/A	#N/A	#N/A	#N/A	#N/A	2.34103	4.00259	1.82604	3.04105	#N/A	0.649902	#N/A	#N/A	#N/A	7.11658	4.64594	5.8448	8.38218	5.70214	5.43103	7.19272	6.76677	7.33694	7.08385	6.59451	5.13208	6.71355	6.07747	2.91629	6.73471	6.03171	1.25517	#N/A	#N/A	#N/A	#N/A	#N/A	1.30065	#N/A	#N/A	#N/A	2.67827	2.62332	31	ENSG00000184371	CSF1	protein_coding	colony stimulating factor 1 [Source:HGNC Symbol;Acc:HGNC:2432]
USP18	#N/A	1.56603	#N/A	#N/A	#N/A	#N/A	#N/A	#N/A	#N/A	0.817144	#N/A	1.15285	#N/A	#N/A	#N/A	#N/A	1.13411	#N/A	#N/A	#N/A	1.03616	#N/A	#N/A	#N/A	#N/A	4.08247	1.15409	2.13546	1.14364	#N/A	#N/A	#N/A	#N/A	#N/A	1.35529	#N/A	2.02046	1.52823	2.58936	1.73401	1.6108	1.33466	2.48345	2.33104	2.61519	1.72712	1.67642	1.95857	#N/A	2.44316	1.9038	2.72442	2.50138	2.21526	2.32568	1.98939	#N/A	2.28369	#N/A	#N/A	2.20974	#N/A	#N/A	31	ENSG00000184979	USP18	protein_coding	ubiquitin specific peptidase 18 [Source:HGNC Symbol;Acc:HGNC:12616]
NQO1	#N/A	1.82331	#N/A	#N/A	#N/A	#N/A	#N/A	#N/A	#N/A	#N/A	#N/A	#N/A	#N/A	#N/A	0.835356	#N/A	#N/A	1.0419	#N/A	#N/A	#N/A	#N/A	#N/A	#N/A	#N/A	1.84416	2.49529	1.21251	1.98142	#N/A	#N/A	#N/A	#N/A	1.95783	1.7939	2.26321	2.1145	1.58178	1.96293	2.17849	1.72577	1.73698	1.37149	1.30373	1.48103	1.59278	1.0721	1.51126	#N/A	1.48444	1.49594	1.34188	1.053	3.05007	#N/A	1.89524	#N/A	#N/A	#N/A	#N/A	1.41525	2.16278	1.48921	31	ENSG00000181019	NQO1	protein_coding	NAD(P)H quinone dehydrogenase 1 [Source:HGNC Symbol;Acc:HGNC:2874]
#250075	#N/A	1.48345	#N/A	0.515262	#N/A	#N/A	#N/A	#N/A	#N/A	0.564334	#N/A	#N/A	0.57357	#N/A	#N/A	#N/A	#N/A	#N/A	#N/A	#N/A	#N/A	#N/A	#N/A	#N/A	#N/A	#N/A	0.595306	0.690941	1.12783	#N/A	0.67695	1.37366	#N/A	#N/A	0.746393	1.72459	0.630924	0.835	0.665326	1.0209	0.847502	0.958859	0.494707	0.826602	0.654182	1.06206	0.434972	0.757331	#N/A	0.391675	0.836181	0.349971	#N/A	0.788221	1.0191	#N/A	2.12385	1.00777	#N/A	#N/A	0.928735	#N/A	#N/A	31	ENSG00000250075		lncRNA	novel transcript
ITPKC	#N/A	1.59546	#N/A	0.616191	#N/A	#N/A	#N/A	#N/A	#N/A	1.02808	#N/A	#N/A	#N/A	#N/A	#N/A	#N/A	#N/A	#N/A	#N/A	#N/A	#N/A	#N/A	#N/A	#N/A	#N/A	1.8209	1.25003	1.14496	1.4766	#N/A	1.18353	#N/A	1.06396	1.89051	1.46335	1.73412	1.35053	1.31914	1.35132	1.29139	1.39844	1.26694	1.33114	1.33496	2.00719	2.26535	1.4965	1.69628	2.2727	1.48896	1.19592	#N/A	0.98094	#N/A	1.03812	#N/A	#N/A	#N/A	#N/A	#N/A	#N/A	1.16976	1.57842	31	ENSG00000086544	ITPKC	protein_coding	inositol-trisphosphate 3-kinase C [Source:HGNC Symbol;Acc:HGNC:14897]
CSRP2	#N/A	1.40483	#N/A	#N/A	#N/A	#N/A	#N/A	#N/A	#N/A	1.07749	#N/A	#N/A	#N/A	1.80794	1.61787	1.35874	#N/A	2.33788	1.61557	#N/A	1.7649	1.84252	1.41795	#N/A	#N/A	2.05842	2.80015	2.83361	4.52587	#N/A	#N/A	#N/A	#N/A	#N/A	5.04461	3.84334	5.79299	6.14512	5.04115	5.6395	6.11054	4.68212	6.58993	4.39925	5.11109	3.65627	5.63976	6.19922	#N/A	5.56264	4.82792	#N/A	#N/A	#N/A	#N/A	#N/A	#N/A	#N/A	#N/A	#N/A	#N/A	3.02225	#N/A	31	ENSG00000175183	CSRP2	protein_coding	cysteine and glycine rich protein 2 [Source:HGNC Symbol;Acc:HGNC:2470]
CABYR	#N/A	#N/A	#N/A	0.99476	#N/A	#N/A	#N/A	2.5232	#N/A	#N/A	#N/A	#N/A	#N/A	1.91494	3.56651	1.81483	#N/A	2.12307	3.46585	#N/A	#N/A	2.12191	1.31559	#N/A	#N/A	#N/A	2.56315	2.1573	1.98346	#N/A	1.86616	#N/A	1.9066	2.19258	0.688231	1.56488	1.04417	0.570455	0.64141	0.532497	#N/A	#N/A	0.543018	#N/A	0.739364	#N/A	0.380966	0.637744	#N/A	0.72989	0.697246	1.32242	#N/A	#N/A	#N/A	2.03541	#N/A	1.80932	#N/A	#N/A	1.50889	#N/A	#N/A	31	ENSG00000154040	CABYR	protein_coding	calcium binding tyrosine phosphorylation regulated [Source:HGNC Symbol;Acc:HGNC:15569]
CLEC2D	#N/A	#N/A	#N/A	#N/A	#N/A	#N/A	#N/A	0.9989	#N/A	1.13585	#N/A	#N/A	#N/A	0.464803	#N/A	0.578326	#N/A	#N/A	#N/A	1.03388	#N/A	#N/A	0.701377	#N/A	#N/A	#N/A	#N/A	#N/A	#N/A	#N/A	0.559222	#N/A	0.552093	0.678649	1.72652	2.27026	1.65552	1.83439	1.73148	1.86409	1.75472	1.1571	1.41792	1.51983	1.53567	1.57377	1.04285	1.31467	2.03886	1.49028	1.8454	0.708281	1.15824	#N/A	0.816646	#N/A	#N/A	0.793011	#N/A	#N/A	1.83304	#N/A	#N/A	31	ENSG00000069493	CLEC2D	protein_coding	C-type lectin domain family 2 member D [Source:HGNC Symbol;Acc:HGNC:14351]
RALGDS	#N/A	#N/A	#N/A	0.5086	#N/A	#N/A	#N/A	0.618939	#N/A	0.737549	#N/A	0.987206	#N/A	#N/A	0.738449	0.738123	1.31799	#N/A	#N/A	#N/A	#N/A	#N/A	#N/A	#N/A	#N/A	#N/A	1.06538	0.857538	1.25601	#N/A	#N/A	#N/A	#N/A	#N/A	1.36217	2.94232	1.22083	1.58966	1.03739	1.12646	1.32855	1.50992	1.1955	1.19929	1.39755	1.28198	1.2535	1.48911	1.62783	1.16594	1.4227	0.497344	1.28579	#N/A	#N/A	#N/A	#N/A	#N/A	0.97855	#N/A	1.13018	#N/A	#N/A	31	ENSG00000160271	RALGDS	protein_coding	ral guanine nucleotide dissociation stimulator [Source:HGNC Symbol;Acc:HGNC:9842]
MYO1H	#N/A	#N/A	#N/A	#N/A	#N/A	#N/A	#N/A	0.854518	#N/A	1.59703	#N/A	#N/A	#N/A	0.580295	0.900204	1.56477	#N/A	#N/A	#N/A	#N/A	1.39439	#N/A	1.24923	2.17749	#N/A	1.85289	2.2117	1.3364	3.09749	#N/A	#N/A	#N/A	1.02203	1.72982	2.71989	#N/A	2.4241	3.10128	2.42623	2.9438	2.67708	2.68678	2.57567	3.35613	2.34133	3.64024	2.67139	2.90011	2.00345	2.69286	2.76288	#N/A	#N/A	#N/A	#N/A	#N/A	#N/A	#N/A	#N/A	#N/A	#N/A	1.60442	#N/A	31	ENSG00000174527	MYO1H	protein_coding	myosin IH [Source:HGNC Symbol;Acc:HGNC:13879]
ABHD12B	#N/A	#N/A	#N/A	#N/A	#N/A	#N/A	#N/A	0.72305	#N/A	1.89214	#N/A	0.746898	#N/A	0.919375	1.90596	#N/A	#N/A	#N/A	#N/A	#N/A	#N/A	#N/A	#N/A	#N/A	#N/A	1.07335	#N/A	#N/A	1.60424	#N/A	0.858452	#N/A	3.69317	#N/A	4.06399	#N/A	3.43955	4.48867	4.06009	4.64773	4.11542	5.34891	4.44579	4.68903	3.7724	2.47083	4.55114	4.80086	1.83669	3.80065	3.68547	1.78101	1.95359	#N/A	1.76638	#N/A	#N/A	#N/A	#N/A	#N/A	1.4356	1.37888	0.842114	31	ENSG00000131969	ABHD12B	protein_coding	abhydrolase domain containing 12B [Source:HGNC Symbol;Acc:HGNC:19837]
ARRB1	#N/A	#N/A	#N/A	#N/A	#N/A	#N/A	#N/A	#N/A	#N/A	1.81273	#N/A	1.4414	#N/A	0.296736	#N/A	0.390768	#N/A	0.454892	#N/A	#N/A	#N/A	#N/A	0.938325	#N/A	#N/A	#N/A	#N/A	#N/A	#N/A	#N/A	0.543617	0.803983	0.848604	1.06365	6.19899	5.60049	5.34429	6.92884	5.57567	5.63356	6.43829	5.32626	6.9449	5.57253	6.22232	4.62336	5.6004	6.38804	3.24472	6.52081	6.86488	#N/A	0.966931	#N/A	#N/A	#N/A	1.19892	#N/A	#N/A	#N/A	0.738805	1.83069	#N/A	31	ENSG00000137486	ARRB1	protein_coding	arrestin beta 1 [Source:HGNC Symbol;Acc:HGNC:711]
TRIM34	#N/A	#N/A	#N/A	#N/A	#N/A	#N/A	#N/A	#N/A	#N/A	3.13578	#N/A	2.37621	#N/A	#N/A	1.07595	1.20455	#N/A	#N/A	#N/A	#N/A	#N/A	#N/A	0.794774	1.82474	#N/A	#N/A	#N/A	#N/A	#N/A	#N/A	1.13287	#N/A	1.639	2.17964	9.49889	3.73917	7.31451	6.92395	6.72478	6.4954	8.22878	5.5525	7.00204	5.81483	5.89715	4.43268	7.49296	7.31217	3.27573	6.23722	8.14797	0.57441	1.0267	1.73777	#N/A	#N/A	#N/A	#N/A	1.37619	#N/A	1.39686	#N/A	#N/A	31	ENSG00000258659	TRIM34	protein_coding	tripartite motif containing 34 [Source:HGNC Symbol;Acc:HGNC:10063]
ARPC3	#N/A	#N/A	#N/A	#N/A	#N/A	#N/A	#N/A	#N/A	#N/A	1.35179	#N/A	1.00664	#N/A	0.498447	0.779843	0.522882	#N/A	0.779455	#N/A	#N/A	#N/A	#N/A	0.969883	#N/A	0.822543	#N/A	#N/A	#N/A	#N/A	#N/A	0.820254	#N/A	0.922829	#N/A	2.51199	2.8372	3.30672	2.55283	3.28201	2.94779	2.7724	1.75389	3.11681	2.75455	2.87969	2.2099	2.4222	2.62939	#N/A	2.93183	2.35834	0.466677	0.680831	#N/A	#N/A	0.759109	#N/A	1.06581	#N/A	#N/A	1.50908	#N/A	#N/A	31	ENSG00000111229	ARPC3	protein_coding	actin related protein 2/3 complex subunit 3 [Source:HGNC Symbol;Acc:HGNC:706]
EML4	#N/A	#N/A	#N/A	#N/A	#N/A	#N/A	#N/A	#N/A	#N/A	0.991089	#N/A	0.762919	#N/A	0.702454	0.642909	0.56944	#N/A	0.971231	#N/A	#N/A	0.732719	0.592929	0.927256	#N/A	#N/A	#N/A	#N/A	#N/A	#N/A	#N/A	1.21827	#N/A	1.01444	1.76908	1.78899	3.22751	1.80185	1.84442	1.79691	1.81719	1.638	1.87137	1.77408	1.76341	1.89094	1.88454	1.71362	2.03079	1.42717	1.87408	1.65761	#N/A	#N/A	#N/A	#N/A	#N/A	1.2083	#N/A	#N/A	#N/A	0.67592	#N/A	#N/A	31	ENSG00000143924	EML4	protein_coding	EMAP like 4 [Source:HGNC Symbol;Acc:HGNC:1316]
IRAK4	#N/A	#N/A	#N/A	#N/A	#N/A	#N/A	#N/A	#N/A	#N/A	1.69528	#N/A	#N/A	#N/A	0.512048	#N/A	0.581145	1.18325	0.719611	#N/A	#N/A	1.00951	#N/A	0.954725	#N/A	#N/A	1.27505	#N/A	#N/A	#N/A	#N/A	0.736338	#N/A	1.63563	1.12928	3.19035	3.0931	3.60994	2.99654	3.55944	3.58251	2.99997	2.99658	2.94135	2.88255	2.6542	3.55219	2.53089	3.01511	2.7794	2.92889	2.9845	0.776506	1.83027	#N/A	0.951369	#N/A	#N/A	#N/A	#N/A	#N/A	#N/A	#N/A	#N/A	31	ENSG00000198001	IRAK4	protein_coding	interleukin 1 receptor associated kinase 4 [Source:HGNC Symbol;Acc:HGNC:17967]
MIS18BP1	#N/A	#N/A	#N/A	#N/A	#N/A	#N/A	#N/A	#N/A	#N/A	1.19575	#N/A	#N/A	#N/A	#N/A	0.825678	#N/A	#N/A	#N/A	#N/A	#N/A	#N/A	#N/A	0.644427	#N/A	#N/A	#N/A	#N/A	#N/A	#N/A	#N/A	1.41408	#N/A	1.53974	1.86987	1.2158	1.44819	1.81289	1.49594	1.86278	1.57139	1.26268	1.16962	1.62627	1.52783	2.26218	1.10889	1.56822	1.52893	1.05618	1.83774	1.40096	0.954926	1.12665	1.10816	1.30758	0.993707	#N/A	1.31765	#N/A	2.56673	0.806821	#N/A	#N/A	31	ENSG00000129534	MIS18BP1	protein_coding	MIS18 binding protein 1 [Source:HGNC Symbol;Acc:HGNC:20190]
#250250	#N/A	#N/A	#N/A	#N/A	#N/A	#N/A	#N/A	#N/A	#N/A	2.24636	#N/A	#N/A	#N/A	#N/A	#N/A	#N/A	#N/A	#N/A	#N/A	#N/A	#N/A	#N/A	1.42828	#N/A	#N/A	1.50131	4.89514	3.45794	2.42603	#N/A	0.883867	#N/A	#N/A	#N/A	8.91774	2.58774	6.15082	9.44621	6.19557	7.24687	10.1403	8.05758	8.6528	7.75934	5.26752	5.31132	6.1063	6.53505	#N/A	7.25677	6.24191	1.5809	1.53906	1.53677	1.38548	#N/A	#N/A	2.17523	#N/A	#N/A	1.89215	3.15939	1.8533	31	ENSG00000250250		lncRNA	uncharacterized LOC101929472 [Source:NCBI gene (formerly Entrezgene);Acc:101929472]
STX11	#N/A	#N/A	#N/A	#N/A	#N/A	#N/A	#N/A	#N/A	#N/A	2.33394	#N/A	#N/A	#N/A	1.98684	2.06504	2.38555	3.01985	3.47435	1.81332	#N/A	#N/A	#N/A	1.9566	#N/A	#N/A	#N/A	1.0196	#N/A	#N/A	#N/A	#N/A	#N/A	#N/A	#N/A	9.004	3.15836	7.04728	7.32564	5.09862	6.58789	9.34623	6.24161	6.45825	5.95438	7.30644	5.51106	6.98557	7.54554	2.19323	6.53025	5.92203	2.98731	1.45678	#N/A	1.28325	2.6897	#N/A	#N/A	#N/A	#N/A	3.16057	#N/A	#N/A	31	ENSG00000135604	STX11	protein_coding	syntaxin 11 [Source:HGNC Symbol;Acc:HGNC:11429]
STK31	#N/A	#N/A	#N/A	#N/A	#N/A	#N/A	#N/A	#N/A	#N/A	3.36545	#N/A	#N/A	1.01267	2.59122	1.83923	1.31162	#N/A	1.2608	#N/A	#N/A	#N/A	0.966857	3.01797	#N/A	#N/A	#N/A	#N/A	1.26964	#N/A	#N/A	2.00004	#N/A	1.53029	#N/A	3.76259	0.838811	4.3519	3.78316	5.13815	3.7299	3.96283	2.30396	4.84399	3.53685	5.13718	3.58805	4.46408	4.39149	#N/A	5.87998	4.72756	3.00349	2.34177	#N/A	#N/A	#N/A	#N/A	0.897437	#N/A	#N/A	1.42767	#N/A	#N/A	31	ENSG00000196335	STK31	protein_coding	serine/threonine kinase 31 [Source:HGNC Symbol;Acc:HGNC:11407]
GALNT10	#N/A	#N/A	#N/A	#N/A	#N/A	#N/A	#N/A	#N/A	#N/A	0.87068	#N/A	#N/A	#N/A	#N/A	#N/A	#N/A	#N/A	#N/A	#N/A	#N/A	#N/A	#N/A	#N/A	#N/A	#N/A	1.17099	0.516712	#N/A	#N/A	#N/A	1.78549	1.11501	1.82793	1.85463	1.70735	1.79732	1.35279	1.65789	1.81137	1.60067	1.73273	1.82876	1.46353	1.70477	1.60972	1.9714	1.42961	1.67835	1.06521	1.31678	1.95012	1.86463	1.72237	1.87653	1.66486	1.83465	#N/A	1.4478	#N/A	#N/A	1.58065	#N/A	#N/A	31	ENSG00000164574	GALNT10	protein_coding	polypeptide N-acetylgalactosaminyltransferase 10 [Source:HGNC Symbol;Acc:HGNC:19873]
NAB1	#N/A	#N/A	#N/A	#N/A	#N/A	#N/A	#N/A	#N/A	#N/A	0.931026	#N/A	#N/A	#N/A	#N/A	0.798638	#N/A	#N/A	0.630792	#N/A	1.34224	#N/A	#N/A	1.1563	#N/A	#N/A	1.97277	1.16688	#N/A	1.14669	2.02	0.436033	#N/A	0.787227	#N/A	3.47126	4.97256	3.13018	3.5002	3.15654	3.79962	3.9581	4.13685	2.31659	2.58448	2.53904	3.80204	2.13765	2.73297	2.2462	1.86045	3.95724	#N/A	#N/A	#N/A	#N/A	#N/A	#N/A	#N/A	#N/A	#N/A	0.840814	1.79122	1.95238	31	ENSG00000138386	NAB1	protein_coding	NGFI-A binding protein 1 [Source:HGNC Symbol;Acc:HGNC:7626]
KRBOX4	#N/A	#N/A	#N/A	0.547798	#N/A	#N/A	#N/A	#N/A	#N/A	0.824253	#N/A	#N/A	#N/A	#N/A	0.651094	0.536762	#N/A	#N/A	#N/A	#N/A	#N/A	#N/A	0.598501	#N/A	#N/A	#N/A	1.43003	0.933697	1.68881	#N/A	#N/A	#N/A	#N/A	#N/A	0.871833	1.31835	0.856468	1.0159	0.933811	0.788019	0.829487	1.05921	0.899196	1.0031	1.32797	1.44098	0.919939	1.05162	0.990465	0.904584	0.874214	0.465525	#N/A	0.860975	#N/A	#N/A	2.2573	0.981831	#N/A	#N/A	0.699378	#N/A	1.53518	31	ENSG00000147121	KRBOX4	protein_coding	KRAB box domain containing 4 [Source:HGNC Symbol;Acc:HGNC:26007]
MYD88	#N/A	#N/A	#N/A	#N/A	#N/A	#N/A	#N/A	#N/A	#N/A	1.83504	#N/A	#N/A	#N/A	1.32227	1.36806	1.66595	1.11756	1.37897	0.759369	#N/A	0.615946	#N/A	2.47959	#N/A	#N/A	0.607603	#N/A	#N/A	#N/A	#N/A	0.743392	#N/A	#N/A	#N/A	6.62342	0.614781	6.47965	8.52492	5.30456	5.06515	7.74	6.25558	7.97726	4.6963	4.87878	2.04822	5.0693	6.30073	1.07777	5.51807	6.09457	1.27932	2.48694	#N/A	#N/A	#N/A	#N/A	#N/A	#N/A	#N/A	1.00378	#N/A	#N/A	31	ENSG00000172936	MYD88	protein_coding	MYD88 innate immune signal transduction adaptor [Source:HGNC Symbol;Acc:HGNC:7562]
#271208	#N/A	#N/A	#N/A	0.29869	#N/A	#N/A	#N/A	#N/A	#N/A	2.43148	#N/A	#N/A	#N/A	1.39852	#N/A	#N/A	#N/A	#N/A	#N/A	#N/A	#N/A	#N/A	1.42876	#N/A	#N/A	#N/A	1.7642	0.919774	0.915568	#N/A	4.46577	#N/A	1.8426	0.875161	7.5162	0.549177	7.58951	6.03308	5.8233	6.48605	7.32977	6.10996	6.55694	6.32829	5.44323	2.46774	6.62826	6.42059	1.0998	5.4332	8.32808	#N/A	2.33885	#N/A	#N/A	0.651822	#N/A	#N/A	#N/A	#N/A	#N/A	0.837347	0.56815	31	ENSG00000271208		lncRNA	novel transcript, sense intronic LAMA4
SHLD2	#N/A	#N/A	#N/A	#N/A	#N/A	#N/A	#N/A	#N/A	#N/A	0.444237	#N/A	#N/A	#N/A	#N/A	#N/A	#N/A	#N/A	0.359174	#N/A	#N/A	#N/A	#N/A	#N/A	#N/A	#N/A	#N/A	#N/A	#N/A	#N/A	1.44627	#N/A	#N/A	0.479332	0.444553	0.646262	1.01849	0.249433	0.683546	0.499083	0.601501	0.522328	0.723977	0.400383	0.73758	0.497543	0.585848	0.343142	0.453795	0.73662	0.497682	0.723373	0.728295	0.850838	0.841902	0.839087	0.592236	#N/A	#N/A	0.577315	#N/A	0.422167	0.827582	0.884845	31	ENSG00000122376	SHLD2	protein_coding	shieldin complex subunit 2 [Source:HGNC Symbol;Acc:HGNC:28773]
#287945	#N/A	#N/A	#N/A	#N/A	#N/A	#N/A	#N/A	#N/A	#N/A	2.31996	#N/A	#N/A	#N/A	1.7183	1.80486	1.77926	0.753099	1.41578	0.661204	#N/A	#N/A	0.692139	1.38189	#N/A	0.647876	#N/A	#N/A	#N/A	#N/A	#N/A	1.48396	#N/A	1.37737	#N/A	1.41259	0.556836	1.99827	1.81591	1.67722	1.39614	1.55745	2.19904	1.54949	1.63819	1.02173	0.992897	1.87251	2.12182	#N/A	1.99827	1.54559	1.27487	1.59761	#N/A	#N/A	#N/A	#N/A	#N/A	#N/A	#N/A	#N/A	0.71677	#N/A	31	ENSG00000287945		lncRNA	novel transcript, antisense to CCNY
LINC02649	#N/A	#N/A	#N/A	0.641748	#N/A	#N/A	#N/A	#N/A	#N/A	0.930861	#N/A	#N/A	#N/A	1.64168	0.857067	2.00928	1.10811	1.84088	1.87161	#N/A	3.0135	1.11579	1.96292	#N/A	#N/A	#N/A	#N/A	#N/A	#N/A	#N/A	#N/A	#N/A	#N/A	#N/A	1.38074	1.52479	1.43287	1.37035	1.40986	1.60162	1.57569	2.00887	1.27541	1.49087	1.5619	1.61367	1.23427	1.39012	#N/A	1.12056	1.83043	#N/A	1.40079	1.4203	#N/A	#N/A	#N/A	#N/A	#N/A	#N/A	1.02618	#N/A	1.57531	31	ENSG00000215244	LINC02649	lncRNA	long intergenic non-protein coding RNA 2649 [Source:HGNC Symbol;Acc:HGNC:54134]
ZNF101	#N/A	#N/A	#N/A	#N/A	#N/A	#N/A	#N/A	#N/A	#N/A	1.22178	#N/A	#N/A	#N/A	1.1032	0.988031	1.36294	#N/A	1.28498	#N/A	#N/A	#N/A	2.10989	1.41475	1.33708	#N/A	#N/A	#N/A	#N/A	#N/A	#N/A	1.43602	2.63918	1.4398	2.66646	1.60337	1.36895	1.61417	1.83616	1.49361	1.5575	1.75284	2.35191	1.6876	1.9269	2.21715	1.77156	1.94806	1.74806	#N/A	1.73005	1.93331	1.10819	1.32454	#N/A	2.44647	#N/A	#N/A	#N/A	#N/A	#N/A	#N/A	#N/A	#N/A	31	ENSG00000181896	ZNF101	protein_coding	zinc finger protein 101 [Source:HGNC Symbol;Acc:HGNC:12881]
GALK2	#N/A	#N/A	#N/A	#N/A	#N/A	#N/A	#N/A	#N/A	#N/A	0.455947	#N/A	#N/A	#N/A	0.309636	#N/A	#N/A	#N/A	#N/A	#N/A	#N/A	#N/A	#N/A	0.3613	#N/A	#N/A	0.883271	#N/A	#N/A	0.994385	#N/A	0.305168	#N/A	#N/A	#N/A	0.572758	0.946468	0.627882	0.577788	0.453855	0.568376	0.494639	0.865152	0.374462	0.601896	0.484733	0.881663	0.434059	0.557417	0.661122	0.415782	0.682281	0.30353	0.460091	0.727422	0.602647	0.976394	1.08544	#N/A	1.00095	#N/A	0.59193	#N/A	#N/A	31	ENSG00000156958	GALK2	protein_coding	galactokinase 2 [Source:HGNC Symbol;Acc:HGNC:4119]
#257869	#N/A	#N/A	#N/A	#N/A	#N/A	#N/A	#N/A	#N/A	#N/A	0.0749348	#N/A	#N/A	#N/A	0.135542	0.110486	0.107388	0.0843125	0.0923514	#N/A	#N/A	#N/A	0.0819232	0.103554	#N/A	#N/A	#N/A	0.0935366	#N/A	#N/A	#N/A	0.11108	#N/A	0.0940397	#N/A	0.116904	#N/A	0.117821	0.149545	0.12773	0.146384	0.133508	0.0964691	0.10101	0.129461	0.124188	0.0990554	0.155566	0.119194	0.0872818	0.0785376	0.12632	0.110363	0.107649	#N/A	#N/A	#N/A	#N/A	0.0662008	#N/A	#N/A	0.0853948	#N/A	#N/A	31	ENSG00000257869		lncRNA	novel transcript
BRI3	#N/A	#N/A	#N/A	#N/A	#N/A	#N/A	#N/A	#N/A	#N/A	0.966593	#N/A	#N/A	#N/A	1.34834	1.04525	0.7816	0.867357	1.84981	1.55282	1.52611	#N/A	#N/A	0.821963	1.38308	#N/A	#N/A	#N/A	#N/A	#N/A	#N/A	1.52112	#N/A	0.762328	#N/A	1.86157	1.76544	2.68128	2.10886	1.64982	1.5999	1.96514	2.16063	1.65463	1.65885	1.55679	2.38805	1.58744	2.347	#N/A	2.02148	1.8627	#N/A	#N/A	#N/A	#N/A	1.35828	#N/A	#N/A	#N/A	#N/A	1.0161	#N/A	1.39765	31	ENSG00000164713	BRI3	protein_coding	brain protein I3 [Source:HGNC Symbol;Acc:HGNC:1109]
CDA	#N/A	#N/A	#N/A	#N/A	#N/A	#N/A	#N/A	#N/A	#N/A	1.2858	#N/A	#N/A	1.01541	2.35383	#N/A	#N/A	#N/A	2.05588	#N/A	#N/A	#N/A	#N/A	1.58073	#N/A	0.880757	0.716716	1.49075	#N/A	#N/A	#N/A	2.90414	0.862994	1.72405	1.38111	6.22361	#N/A	4.67431	5.6235	4.57142	4.60254	6.54013	6.15932	5.69442	3.21963	5.99435	2.79418	4.55782	6.09931	#N/A	4.22016	4.57285	2.04485	#N/A	#N/A	#N/A	0.90056	#N/A	#N/A	#N/A	#N/A	1.4904	1.11704	#N/A	31	ENSG00000158825	CDA	protein_coding	cytidine deaminase [Source:HGNC Symbol;Acc:HGNC:1712]
TACC3	#N/A	#N/A	#N/A	#N/A	#N/A	#N/A	#N/A	#N/A	#N/A	0.960468	#N/A	#N/A	#N/A	1.71788	1.73517	1.8731	1.26811	1.49282	2.65839	1.80668	2.10354	#N/A	1.42746	#N/A	#N/A	#N/A	#N/A	#N/A	#N/A	#N/A	1.46365	#N/A	1.36876	2.2549	0.716132	#N/A	0.826391	0.8983	0.908663	0.905831	0.73308	1.14694	1.09461	1.20215	1.22817	1.14715	0.934407	1.16573	#N/A	1.54741	0.971559	1.09984	#N/A	#N/A	#N/A	#N/A	#N/A	1.7805	#N/A	#N/A	#N/A	#N/A	2.18625	31	ENSG00000013810	TACC3	protein_coding	transforming acidic coiled-coil containing protein 3 [Source:HGNC Symbol;Acc:HGNC:11524]
BLMH	#N/A	#N/A	#N/A	#N/A	#N/A	#N/A	#N/A	#N/A	#N/A	0.591014	#N/A	#N/A	#N/A	0.33999	#N/A	0.554719	#N/A	0.683963	#N/A	#N/A	#N/A	#N/A	0.673781	#N/A	#N/A	1.38504	0.812238	#N/A	1.07975	#N/A	#N/A	#N/A	#N/A	#N/A	0.620575	1.38473	0.681644	0.42898	0.753359	0.556424	0.393184	0.567299	0.61565	0.632466	0.617052	0.570206	0.489352	0.673435	1.22031	0.581114	0.363541	0.65024	0.704423	#N/A	1.24738	#N/A	#N/A	1.57608	#N/A	#N/A	1.13438	#N/A	1.05003	31	ENSG00000108578	BLMH	protein_coding	bleomycin hydrolase [Source:HGNC Symbol;Acc:HGNC:1059]
GAS2L3	#N/A	#N/A	#N/A	0.479809	#N/A	#N/A	#N/A	#N/A	#N/A	1.10603	#N/A	0.0368754	#N/A	1.58564	1.93017	1.45069	#N/A	1.52152	#N/A	#N/A	0.513065	#N/A	#N/A	#N/A	#N/A	#N/A	#N/A	#N/A	#N/A	#N/A	#N/A	#N/A	#N/A	0.867926	7.78397	0.540008	4.66015	6.92061	4.65798	5.65923	6.78613	5.36052	5.99964	5.39821	3.12875	1.68143	6.19516	4.59816	#N/A	5.6861	4.07322	1.59206	1.17008	0.815733	0.688014	#N/A	#N/A	#N/A	#N/A	#N/A	0.958332	0.532289	#N/A	31	ENSG00000139354	GAS2L3	protein_coding	growth arrest specific 2 like 3 [Source:HGNC Symbol;Acc:HGNC:27475]
MACIR	#N/A	#N/A	#N/A	#N/A	#N/A	#N/A	#N/A	#N/A	#N/A	0.898349	#N/A	#N/A	#N/A	2.26746	1.30352	1.13219	2.5561	#N/A	#N/A	#N/A	#N/A	1.65718	1.13408	#N/A	#N/A	#N/A	#N/A	#N/A	1.46738	#N/A	1.64123	#N/A	1.59088	#N/A	1.66276	2.92109	1.5361	1.53098	1.23054	1.34907	1.45066	1.58894	1.10911	1.07075	1.11259	0.958665	0.860844	1.37345	#N/A	1.13419	1.63217	1.55077	1.77521	#N/A	1.81443	#N/A	#N/A	2.30862	#N/A	#N/A	2.3381	#N/A	#N/A	31	ENSG00000181751	MACIR	protein_coding	macrophage immunometabolism regulator [Source:HGNC Symbol;Acc:HGNC:25052]
RPAP3-DT	#N/A	#N/A	#N/A	#N/A	#N/A	#N/A	#N/A	#N/A	#N/A	0.786254	#N/A	#N/A	#N/A	0.844526	1.70586	1.41038	1.21902	1.10774	#N/A	#N/A	#N/A	#N/A	1.36063	#N/A	#N/A	#N/A	#N/A	#N/A	#N/A	#N/A	1.17831	#N/A	1.03661	#N/A	0.928026	#N/A	1.34943	1.3332	1.42755	1.44272	1.14374	1.05667	1.19416	1.29185	1.80874	2.41723	1.12925	1.54824	#N/A	1.27606	0.934454	1.38175	2.98777	1.63641	1.48576	1.85195	#N/A	#N/A	#N/A	#N/A	1.9311	2.12646	#N/A	31	ENSG00000257433	RPAP3-DT	lncRNA	RPAP3 divergent transcript [Source:HGNC Symbol;Acc:HGNC:55477]
NDST1-AS1	#N/A	#N/A	#N/A	#N/A	#N/A	#N/A	#N/A	#N/A	#N/A	1.121	#N/A	#N/A	#N/A	1.26543	#N/A	1.1603	0.856375	1.39475	#N/A	#N/A	#N/A	0.593581	1.40548	#N/A	#N/A	#N/A	1.44017	0.844655	#N/A	#N/A	0.801196	#N/A	0.952551	#N/A	1.21549	0.554977	0.935752	1.29562	1.18869	1.42407	1.09969	1.39592	1.19656	1.71882	1.21733	1.18222	1.01185	1.00335	#N/A	1.27124	0.991775	1.36964	1.13564	#N/A	#N/A	0.533906	#N/A	#N/A	#N/A	#N/A	#N/A	#N/A	0.571241	31	ENSG00000254333	NDST1-AS1	lncRNA	NDST1 antisense RNA 1 [Source:HGNC Symbol;Acc:HGNC:52899]
FGR	#N/A	#N/A	#N/A	#N/A	#N/A	#N/A	#N/A	#N/A	#N/A	0.93295	#N/A	#N/A	#N/A	2.7907	3.55921	3.13414	0.744931	1.26711	#N/A	#N/A	0.618687	0.641098	1.87164	#N/A	#N/A	#N/A	#N/A	#N/A	#N/A	#N/A	2.48745	#N/A	1.37284	0.811774	4.91476	#N/A	2.76835	6.41344	3.53205	4.94338	5.29363	5.37081	3.82035	6.07124	5.31378	2.18106	3.35186	5.68639	#N/A	4.10587	5.21454	2.81313	1.46776	#N/A	0.813617	#N/A	#N/A	#N/A	#N/A	#N/A	0.915009	#N/A	#N/A	31	ENSG00000000938	FGR	protein_coding	FGR proto-oncogene, Src family tyrosine kinase [Source:HGNC Symbol;Acc:HGNC:3697]
#265987	#N/A	#N/A	#N/A	#N/A	#N/A	#N/A	#N/A	#N/A	#N/A	0.48669	#N/A	#N/A	0.721179	0.625765	1.12119	#N/A	1.08456	0.971919	1.03343	1.79703	#N/A	1.42816	0.811046	#N/A	1.30638	#N/A	#N/A	#N/A	#N/A	#N/A	0.911268	#N/A	0.911852	2.09126	0.552787	#N/A	1.16988	0.562017	0.440777	0.523996	0.508472	0.972931	0.352982	0.558498	0.744672	#N/A	0.438454	0.557103	1.41611	0.387452	0.449923	#N/A	#N/A	0.848145	#N/A	#N/A	#N/A	#N/A	#N/A	#N/A	0.785769	#N/A	#N/A	31	ENSG00000265987		lncRNA	novel transcript, antisense to GRB2
#250592	#N/A	#N/A	#N/A	#N/A	#N/A	#N/A	#N/A	#N/A	#N/A	0.497911	#N/A	1.69703	0.75637	0.60569	1.19129	0.815387	#N/A	0.706674	2.42351	#N/A	1.75845	#N/A	0.646424	#N/A	#N/A	#N/A	1.59031	1.39271	1.39428	#N/A	#N/A	#N/A	#N/A	#N/A	0.665524	#N/A	1.10166	0.525458	0.493786	0.738621	0.60649	0.593207	0.555549	0.670004	0.60066	0.740668	0.703665	0.825839	#N/A	0.580863	#N/A	0.563074	#N/A	1.59811	#N/A	#N/A	2.07169	#N/A	1.14444	#N/A	#N/A	#N/A	#N/A	31	ENSG00000250592		lncRNA	novel transcript, antisense to ATP2C1
NMRK1	#N/A	#N/A	#N/A	#N/A	#N/A	#N/A	#N/A	#N/A	#N/A	#N/A	#N/A	#N/A	#N/A	1.02218	0.826429	1.07534	1.38627	0.857985	#N/A	1.70272	#N/A	1.7948	0.729543	1.244	#N/A	#N/A	#N/A	0.887454	1.21194	#N/A	0.871027	#N/A	0.66662	1.10643	0.645344	1.25861	0.990826	0.616712	0.526594	0.595317	0.580713	0.711616	#N/A	0.503123	#N/A	#N/A	#N/A	#N/A	#N/A	#N/A	0.968711	2.43993	1.31233	2.18863	4.04372	1.86574	#N/A	2.28659	#N/A	#N/A	0.954306	#N/A	#N/A	31	ENSG00000106733	NMRK1	protein_coding	nicotinamide riboside kinase 1 [Source:HGNC Symbol;Acc:HGNC:26057]
MIR3681HG	#N/A	#N/A	#N/A	#N/A	#N/A	#N/A	#N/A	#N/A	#N/A	#N/A	#N/A	#N/A	#N/A	1.80663	2.16984	1.19785	#N/A	1.22748	0.986135	0.653226	#N/A	1.02895	0.852677	#N/A	#N/A	#N/A	1.25717	1.09412	#N/A	#N/A	1.82866	#N/A	2.35121	#N/A	2.90363	0.828568	1.58178	3.48277	1.91804	2.04688	3.81249	2.9182	2.2447	1.20575	2.33798	2.89262	2.12992	2.31045	#N/A	2.29902	2.80578	1.18884	1.56406	#N/A	1.22278	#N/A	#N/A	#N/A	#N/A	#N/A	#N/A	#N/A	#N/A	31	ENSG00000224184	MIR3681HG	lncRNA	MIR3681 host gene [Source:HGNC Symbol;Acc:HGNC:52001]
ZDHHC23	#N/A	#N/A	#N/A	#N/A	#N/A	#N/A	#N/A	#N/A	#N/A	#N/A	#N/A	#N/A	#N/A	2.16335	1.6193	2.28184	0.822253	1.35769	0.667308	#N/A	#N/A	0.661098	2.38315	#N/A	#N/A	#N/A	1.39528	#N/A	#N/A	#N/A	0.938033	#N/A	1.32735	#N/A	2.09845	#N/A	3.21232	2.21328	2.32734	2.04951	2.45532	2.34777	1.91276	2.25036	3.00799	#N/A	1.65781	1.90974	#N/A	2.56585	3.06121	5.25777	1.27053	0.815028	0.75589	#N/A	#N/A	0.53025	#N/A	#N/A	0.940947	#N/A	#N/A	31	ENSG00000184307	ZDHHC23	protein_coding	zinc finger DHHC-type palmitoyltransferase 23 [Source:HGNC Symbol;Acc:HGNC:28654]
RHOJ	3.94505	5.75611	#N/A	0.513191	#N/A	#N/A	#N/A	#N/A	#N/A	2.06038	#N/A	1.0689	#N/A	#N/A	0.44747	#N/A	#N/A	#N/A	#N/A	#N/A	#N/A	#N/A	#N/A	#N/A	#N/A	3.28066	4.60971	3.70809	4.65196	2.44362	#N/A	#N/A	#N/A	#N/A	7.89847	8.21369	6.53023	9.07388	6.72371	7.1129	9.40843	6.87428	8.84219	6.78312	6.98145	7.48208	7.58288	8.579	2.39029	6.94644	8.13347	#N/A	#N/A	#N/A	#N/A	#N/A	#N/A	#N/A	#N/A	#N/A	#N/A	4.56301	5.3506	30	ENSG00000126785	RHOJ	protein_coding	ras homolog family member J [Source:HGNC Symbol;Acc:HGNC:688]
MLLT3	1.6992	1.79898	#N/A	#N/A	#N/A	#N/A	#N/A	#N/A	#N/A	0.301776	#N/A	#N/A	#N/A	0.341838	#N/A	0.584574	#N/A	#N/A	#N/A	#N/A	0.847439	0.689696	0.547065	#N/A	#N/A	0.895131	0.859668	1.01007	1.60393	3.62801	#N/A	#N/A	#N/A	#N/A	1.40243	0.70177	0.967413	1.34731	1.09784	1.16527	1.11032	1.08931	0.841096	1.64357	1.17331	1.41224	0.917615	0.97157	0.794604	1.0738	1.35537	#N/A	#N/A	#N/A	#N/A	#N/A	#N/A	#N/A	#N/A	#N/A	#N/A	#N/A	#N/A	30	ENSG00000171843	MLLT3	protein_coding	MLLT3 super elongation complex subunit [Source:HGNC Symbol;Acc:HGNC:7136]
TRIM22	2.36016	#N/A	#N/A	#N/A	#N/A	#N/A	#N/A	#N/A	#N/A	2.59651	#N/A	2.39373	#N/A	#N/A	#N/A	#N/A	#N/A	#N/A	#N/A	#N/A	#N/A	#N/A	#N/A	#N/A	#N/A	0.806445	#N/A	#N/A	#N/A	4.49069	#N/A	#N/A	#N/A	0.914788	12.5121	6.44954	7.51018	10.5505	7.32508	7.68909	10.4373	8.64882	8.88353	7.37888	7.94366	7.58564	7.31838	9.03765	4.03385	6.77718	8.6585	0.651138	1.93031	#N/A	0.805672	1.31331	1.67086	0.856674	#N/A	#N/A	1.82517	#N/A	#N/A	30	ENSG00000132274	TRIM22	protein_coding	tripartite motif containing 22 [Source:HGNC Symbol;Acc:HGNC:16379]
DNAAF9	1.5549	#N/A	#N/A	0.340279	#N/A	#N/A	#N/A	#N/A	#N/A	0.503002	#N/A	#N/A	#N/A	0.254266	0.234563	0.240236	#N/A	#N/A	#N/A	#N/A	#N/A	#N/A	0.544666	0.562852	#N/A	#N/A	#N/A	#N/A	#N/A	#N/A	0.391	#N/A	0.442709	0.539608	0.712793	1.37069	0.85916	0.880214	1.39293	1.02251	0.81964	0.464676	1.22306	1.31938	1.6289	0.961072	0.890405	1.11079	1.69711	1.68859	1.09056	#N/A	#N/A	#N/A	#N/A	#N/A	#N/A	#N/A	#N/A	#N/A	#N/A	1.20804	2.01453	30	ENSG00000088854	DNAAF9	protein_coding	dynein axonemal assembly factor 9 [Source:HGNC Symbol;Acc:HGNC:17721]
PELI2	2.19937	2.44481	#N/A	#N/A	#N/A	#N/A	#N/A	#N/A	#N/A	0.971643	#N/A	#N/A	#N/A	0.424402	#N/A	#N/A	#N/A	#N/A	#N/A	#N/A	#N/A	0.651265	0.732827	#N/A	#N/A	1.00487	#N/A	#N/A	#N/A	#N/A	1.6236	1.29739	1.70892	1.46577	5.1941	4.93905	3.39937	4.89238	3.29548	4.99817	5.92496	6.191	3.13493	3.12049	2.98176	3.84675	3.00765	3.65003	2.43264	2.6377	4.89671	#N/A	#N/A	#N/A	#N/A	#N/A	#N/A	#N/A	#N/A	#N/A	#N/A	1.20836	1.0662	30	ENSG00000139946	PELI2	protein_coding	pellino E3 ubiquitin protein ligase family member 2 [Source:HGNC Symbol;Acc:HGNC:8828]
MYO1B	2.33023	3.16703	#N/A	0.970153	#N/A	#N/A	#N/A	#N/A	#N/A	0.790954	#N/A	#N/A	#N/A	#N/A	#N/A	#N/A	#N/A	0.671332	#N/A	#N/A	#N/A	#N/A	0.847326	#N/A	#N/A	1.46677	3.43457	1.44433	3.59485	2.51808	#N/A	#N/A	#N/A	#N/A	7.28769	6.53673	5.71297	7.55855	5.38774	5.47145	6.49621	6.6123	6.84954	4.70903	6.80706	4.622	5.94226	6.68472	1.54437	6.19019	5.6439	#N/A	#N/A	#N/A	#N/A	#N/A	#N/A	#N/A	#N/A	#N/A	#N/A	3.3735	3.25395	30	ENSG00000128641	MYO1B	protein_coding	myosin IB [Source:HGNC Symbol;Acc:HGNC:7596]
DLEU2	0.969022	#N/A	#N/A	#N/A	#N/A	#N/A	#N/A	#N/A	#N/A	#N/A	#N/A	#N/A	#N/A	0.835445	0.98145	1.06019	0.513205	1.02705	1.03803	1.43474	0.534128	1.05857	0.385806	1.48251	0.532264	#N/A	#N/A	#N/A	#N/A	1.02513	0.932482	0.526236	0.747415	0.464108	#N/A	#N/A	#N/A	#N/A	#N/A	#N/A	#N/A	#N/A	#N/A	#N/A	#N/A	#N/A	#N/A	#N/A	0.469483	#N/A	#N/A	0.355002	0.634592	0.632083	0.87153	0.772499	1.19762	0.885262	0.385334	0.988868	#N/A	0.46551	1.00018	30	ENSG00000231607	DLEU2	lncRNA	deleted in lymphocytic leukemia 2 [Source:HGNC Symbol;Acc:HGNC:13748]
SLC12A4	2.19519	3.35753	#N/A	#N/A	#N/A	#N/A	#N/A	#N/A	#N/A	0.835216	#N/A	#N/A	#N/A	#N/A	#N/A	#N/A	#N/A	#N/A	#N/A	#N/A	1.2729	#N/A	#N/A	#N/A	#N/A	1.39515	2.17882	2.84379	1.84587	2.54309	0.609784	#N/A	0.997832	#N/A	2.29929	1.32389	2.39896	1.86492	2.76632	2.06222	1.9015	1.60215	2.20611	2.26165	2.21737	2.34192	2.17058	2.31913	2.68886	2.43113	1.55067	#N/A	#N/A	#N/A	#N/A	#N/A	#N/A	#N/A	#N/A	#N/A	#N/A	3.61549	2.61253	30	ENSG00000124067	SLC12A4	protein_coding	solute carrier family 12 member 4 [Source:HGNC Symbol;Acc:HGNC:10913]
TRIM5	1.88136	#N/A	#N/A	#N/A	#N/A	#N/A	#N/A	#N/A	#N/A	1.70375	#N/A	1.66399	#N/A	#N/A	#N/A	#N/A	#N/A	#N/A	#N/A	#N/A	#N/A	#N/A	#N/A	#N/A	#N/A	1.20789	0.826944	0.959968	#N/A	3.14372	#N/A	#N/A	#N/A	#N/A	6.28267	5.88916	6.64524	8.01474	6.85826	6.30941	7.90248	6.38359	7.54677	6.07109	6.8995	4.836	6.6967	6.86864	2.76516	6.44294	8.58554	#N/A	1.5876	1.23699	#N/A	0.976846	1.58706	#N/A	0.855429	#N/A	1.74292	#N/A	#N/A	30	ENSG00000132256	TRIM5	protein_coding	tripartite motif containing 5 [Source:HGNC Symbol;Acc:HGNC:16276]
ITGA5	1.78124	#N/A	#N/A	#N/A	#N/A	#N/A	#N/A	#N/A	#N/A	1.37543	#N/A	#N/A	#N/A	#N/A	#N/A	#N/A	#N/A	#N/A	#N/A	#N/A	#N/A	#N/A	#N/A	#N/A	#N/A	0.957792	#N/A	#N/A	#N/A	#N/A	1.5429	#N/A	1.55341	2.08213	2.6318	4.42433	3.74771	3.20198	4.40254	3.50077	3.05289	2.83261	4.87032	4.40424	4.4557	2.41799	3.7551	4.02346	2.80195	5.07878	2.62671	1.71272	1.33745	1.15477	1.23442	1.4207	#N/A	1.78713	#N/A	#N/A	2.05983	#N/A	#N/A	30	ENSG00000161638	ITGA5	protein_coding	integrin subunit alpha 5 [Source:HGNC Symbol;Acc:HGNC:6141]
METTL4	2.15959	#N/A	#N/A	#N/A	#N/A	#N/A	#N/A	0.62505	#N/A	0.705409	#N/A	#N/A	#N/A	0.644275	#N/A	#N/A	#N/A	#N/A	1.25929	#N/A	#N/A	#N/A	0.881925	#N/A	#N/A	#N/A	0.911965	1.2648	1.61696	#N/A	0.614011	#N/A	0.783245	#N/A	0.752059	#N/A	0.916733	0.670513	0.642927	0.455094	0.503374	0.738346	0.425267	0.582573	0.797261	0.793938	0.542705	0.837882	1.39038	0.719705	0.541505	0.473523	0.898082	#N/A	#N/A	#N/A	#N/A	#N/A	#N/A	#N/A	0.757761	#N/A	#N/A	30	ENSG00000101574	METTL4	protein_coding	methyltransferase 4, N6-adenosine [Source:HGNC Symbol;Acc:HGNC:24726]
SEC24B	0.90506	#N/A	#N/A	#N/A	#N/A	#N/A	#N/A	#N/A	#N/A	0.303385	#N/A	#N/A	#N/A	0.310647	#N/A	#N/A	#N/A	#N/A	#N/A	1.15253	#N/A	#N/A	0.450138	#N/A	#N/A	#N/A	0.376497	0.64439	0.435342	1.29758	0.313476	#N/A	0.433014	0.596846	0.394822	0.594283	0.395706	0.384941	0.43579	0.362617	0.310962	0.573978	0.299257	0.418906	0.470952	0.595991	0.390909	0.499836	1.08185	0.384021	0.288254	#N/A	#N/A	#N/A	#N/A	#N/A	1.37564	#N/A	#N/A	#N/A	#N/A	#N/A	#N/A	30	ENSG00000138802	SEC24B	protein_coding	SEC24 homolog B, COPII coat complex component [Source:HGNC Symbol;Acc:HGNC:10704]
CACNB3	2.20106	#N/A	#N/A	#N/A	#N/A	#N/A	#N/A	1.0452	#N/A	2.6161	#N/A	#N/A	#N/A	1.37798	1.35768	0.952557	#N/A	1.48323	#N/A	#N/A	#N/A	#N/A	1.09997	#N/A	#N/A	#N/A	#N/A	#N/A	#N/A	#N/A	2.12843	#N/A	4.64211	1.38348	8.60415	2.97135	8.74608	6.99435	5.99654	4.9564	8.7837	7.709	7.65829	5.19791	6.92677	4.86165	6.82049	9.23167	1.09739	6.47962	6.45976	#N/A	#N/A	#N/A	#N/A	#N/A	#N/A	#N/A	#N/A	#N/A	1.31731	#N/A	1.38398	30	ENSG00000167535	CACNB3	protein_coding	calcium voltage-gated channel auxiliary subunit beta 3 [Source:HGNC Symbol;Acc:HGNC:1403]
KLF2-DT	3.04691	#N/A	#N/A	#N/A	#N/A	#N/A	#N/A	#N/A	#N/A	#N/A	#N/A	#N/A	#N/A	0.680912	1.13609	1.68582	#N/A	#N/A	#N/A	#N/A	1.99651	#N/A	1.30675	#N/A	2.35397	#N/A	#N/A	1.53094	#N/A	#N/A	0.805776	#N/A	1.13189	#N/A	1.68768	1.70789	1.35546	1.93804	1.60701	1.89938	1.98601	2.0786	1.75698	2.06091	1.65463	1.59374	1.60999	1.93797	#N/A	1.81327	1.94958	1.22541	#N/A	#N/A	1.53718	1.44255	#N/A	#N/A	#N/A	#N/A	1.54703	#N/A	#N/A	30	ENSG00000267275	KLF2-DT	lncRNA	KLF2 divergent transcript [Source:HGNC Symbol;Acc:HGNC:55304]
TMEM47	2.08965	1.76175	#N/A	#N/A	#N/A	#N/A	#N/A	#N/A	#N/A	0.990473	#N/A	#N/A	#N/A	2.48295	1.19666	2.00584	#N/A	3.196	1.80783	1.36268	1.97836	1.71418	1.01882	1.59098	#N/A	#N/A	3.51486	1.80055	5.04537	#N/A	0.790791	#N/A	0.793604	#N/A	#N/A	1.71767	1.89932	#N/A	3.33983	1.12706	#N/A	#N/A	2.64986	1.6985	2.70769	#N/A	1.56875	1.44352	#N/A	2.61317	#N/A	#N/A	#N/A	#N/A	#N/A	#N/A	#N/A	#N/A	#N/A	#N/A	#N/A	1.95046	2.18207	30	ENSG00000147027	TMEM47	protein_coding	transmembrane protein 47 [Source:HGNC Symbol;Acc:HGNC:18515]
CDK9	1.75529	#N/A	#N/A	#N/A	#N/A	#N/A	#N/A	#N/A	#N/A	1.27501	#N/A	#N/A	#N/A	0.731863	#N/A	#N/A	#N/A	0.850422	1.40811	#N/A	#N/A	#N/A	0.982484	#N/A	#N/A	1.18853	#N/A	#N/A	1.08879	#N/A	#N/A	#N/A	#N/A	#N/A	2.18336	2.84315	2.2246	2.38189	2.30731	2.33497	2.38059	2.58814	2.14816	1.96979	2.63834	2.39175	2.22036	2.41248	2.35148	2.24659	2.52348	0.933852	#N/A	#N/A	#N/A	1.16656	#N/A	#N/A	#N/A	#N/A	1.11063	0.986398	1.10397	30	ENSG00000136807	CDK9	protein_coding	cyclin dependent kinase 9 [Source:HGNC Symbol;Acc:HGNC:1780]
REPS2	2.55753	#N/A	#N/A	1.88727	#N/A	#N/A	#N/A	2.04837	#N/A	1.11692	#N/A	#N/A	#N/A	0.547568	#N/A	#N/A	#N/A	#N/A	#N/A	#N/A	#N/A	#N/A	#N/A	#N/A	#N/A	#N/A	#N/A	#N/A	#N/A	#N/A	2.23125	#N/A	1.21277	1.0789	4.65549	2.25773	3.88844	5.02077	4.6129	4.24613	5.08847	3.96423	4.03197	3.30873	4.47892	4.09774	3.15773	4.1832	#N/A	2.89316	4.48791	0.50844	1.14416	#N/A	1.6083	#N/A	#N/A	#N/A	#N/A	#N/A	0.973689	3.2917	2.12329	30	ENSG00000169891	REPS2	protein_coding	RALBP1 associated Eps domain containing 2 [Source:HGNC Symbol;Acc:HGNC:9963]
ZNF385D-AS1	2.49554	#N/A	#N/A	1.12351	#N/A	#N/A	#N/A	#N/A	#N/A	2.38149	#N/A	#N/A	#N/A	#N/A	#N/A	#N/A	1.03106	#N/A	#N/A	#N/A	#N/A	#N/A	#N/A	#N/A	#N/A	1.37189	3.1219	2.04196	3.09647	#N/A	2.21165	#N/A	1.88459	2.02266	5.89414	1.79045	4.87252	4.98829	6.05374	5.70328	5.35335	4.69467	6.62033	4.35109	5.24869	2.18039	6.44836	5.21932	2.447	7.28955	6.03432	#N/A	#N/A	#N/A	#N/A	#N/A	#N/A	#N/A	#N/A	#N/A	#N/A	2.86593	1.60033	30	ENSG00000225542	ZNF385D-AS1	lncRNA	ZNF385D antisense RNA 1 [Source:HGNC Symbol;Acc:HGNC:41136]
TNFSF12	2.07814	1.91947	#N/A	#N/A	#N/A	#N/A	#N/A	1.12898	#N/A	2.51161	#N/A	#N/A	#N/A	0.859504	0.867356	0.691319	#N/A	#N/A	#N/A	#N/A	#N/A	1.14576	1.22963	#N/A	1.54454	#N/A	#N/A	#N/A	#N/A	#N/A	1.37378	#N/A	1.68841	#N/A	9.947	4.30483	10.1072	10.2975	10.7804	10.3248	13.3813	8.87789	12.856	9.00161	8.33656	6.58241	10.9102	10.5835	3.08198	10.4969	8.45941	#N/A	#N/A	#N/A	#N/A	#N/A	#N/A	#N/A	#N/A	#N/A	0.996196	#N/A	#N/A	30	ENSG00000239697	TNFSF12	protein_coding	TNF superfamily member 12 [Source:HGNC Symbol;Acc:HGNC:11927]
CDKN2D	0.145454	#N/A	#N/A	#N/A	#N/A	#N/A	#N/A	#N/A	#N/A	0.520241	#N/A	#N/A	#N/A	0.931855	0.404691	0.525313	0.195774	#N/A	0.185288	#N/A	#N/A	#N/A	0.33526	#N/A	#N/A	#N/A	#N/A	#N/A	#N/A	#N/A	0.630242	#N/A	0.249101	0.191345	0.450963	0.169518	0.639785	0.486645	0.515973	0.621555	0.703132	0.265881	6.99031	0.352129	0.315439	0.227449	5.29043	0.447518	0.204383	0.747209	0.295552	0.539464	#N/A	#N/A	#N/A	0.164948	#N/A	#N/A	#N/A	#N/A	#N/A	#N/A	#N/A	30	ENSG00000129355	CDKN2D	protein_coding	cyclin dependent kinase inhibitor 2D [Source:HGNC Symbol;Acc:HGNC:1790]
CYLD	1.14714	#N/A	#N/A	#N/A	#N/A	#N/A	#N/A	#N/A	#N/A	#N/A	#N/A	#N/A	#N/A	0.530382	0.640277	0.88137	0.963633	0.464345	#N/A	1.45331	#N/A	0.834545	0.568929	0.868692	#N/A	#N/A	#N/A	#N/A	#N/A	#N/A	0.483164	#N/A	#N/A	0.760531	#N/A	#N/A	0.353123	#N/A	0.473401	0.263932	#N/A	0.386914	0.309288	0.546284	0.450853	#N/A	0.293949	0.330482	1.25994	0.486619	#N/A	0.86208	0.716312	#N/A	0.840296	1.12516	1.56334	1.18054	#N/A	#N/A	0.757026	#N/A	#N/A	30	ENSG00000083799	CYLD	protein_coding	CYLD lysine 63 deubiquitinase [Source:HGNC Symbol;Acc:HGNC:2584]
CC2D1A#132024	1.61026	#N/A	#N/A	#N/A	#N/A	#N/A	#N/A	0.786351	#N/A	#N/A	#N/A	#N/A	#N/A	1.0271	1.15565	0.93404	#N/A	0.902965	#N/A	2.23624	#N/A	1.43607	0.614828	#N/A	1.06361	#N/A	1.21571	#N/A	#N/A	#N/A	1.02906	#N/A	0.820736	1.09621	0.616945	#N/A	#N/A	0.62839	#N/A	#N/A	0.487844	0.552701	#N/A	0.625814	0.697816	0.921305	0.430554	0.598438	0.791027	0.569552	0.55042	0.712119	#N/A	1.19784	#N/A	1.92975	#N/A	#N/A	#N/A	#N/A	#N/A	1.09785	#N/A	30	ENSG00000132024	CC2D1A	protein_coding	coiled-coil and C2 domain containing 1A [Source:HGNC Symbol;Acc:HGNC:30237]
F2R	2.38701	#N/A	#N/A	1.09061	#N/A	#N/A	#N/A	#N/A	#N/A	2.8752	#N/A	#N/A	#N/A	#N/A	0.890843	#N/A	1.20968	#N/A	#N/A	#N/A	#N/A	#N/A	0.969642	#N/A	#N/A	2.22084	5.09678	2.28967	3.67455	#N/A	2.24693	#N/A	2.15905	1.68787	9.03024	2.65392	6.9526	9.52055	6.7575	9.33087	10.2226	8.17778	8.83648	8.11459	7.2876	5.3824	10.102	9.59703	3.99084	9.57881	6.90751	#N/A	#N/A	#N/A	#N/A	#N/A	#N/A	#N/A	#N/A	#N/A	#N/A	#N/A	#N/A	30	ENSG00000181104	F2R	protein_coding	coagulation factor II thrombin receptor [Source:HGNC Symbol;Acc:HGNC:3537]
HECA	1.48303	#N/A	#N/A	#N/A	#N/A	#N/A	#N/A	#N/A	#N/A	0.722751	#N/A	#N/A	#N/A	0.607823	#N/A	0.869573	0.827641	0.933223	#N/A	1.70185	1.13079	#N/A	0.540399	1.34941	#N/A	#N/A	#N/A	#N/A	#N/A	#N/A	0.545854	1.31032	#N/A	#N/A	1.3233	0.956146	1.59943	1.16324	1.37701	1.47775	1.22408	1.57804	0.9617	1.12958	1.14614	1.08836	0.89699	1.08993	1.02178	0.962785	1.23998	#N/A	0.840397	#N/A	#N/A	#N/A	#N/A	#N/A	#N/A	#N/A	#N/A	#N/A	#N/A	30	ENSG00000112406	HECA	protein_coding	hdc homolog, cell cycle regulator [Source:HGNC Symbol;Acc:HGNC:21041]
ATP8B1	0.843838	#N/A	#N/A	#N/A	#N/A	#N/A	#N/A	#N/A	#N/A	0.64216	#N/A	#N/A	#N/A	#N/A	#N/A	#N/A	#N/A	#N/A	#N/A	#N/A	#N/A	#N/A	#N/A	#N/A	#N/A	0.860968	0.901434	0.56232	#N/A	#N/A	#N/A	#N/A	0.316677	1.05717	0.942201	1.95938	1.41124	1.32383	1.86557	1.40844	1.03991	0.792452	1.79378	1.65391	2.03536	1.57144	1.64181	1.5187	1.64636	2.20371	1.19067	0.794227	#N/A	#N/A	0.743416	0.957116	#N/A	0.883729	#N/A	#N/A	0.728192	#N/A	0.749208	30	ENSG00000081923	ATP8B1	protein_coding	ATPase phospholipid transporting 8B1 [Source:HGNC Symbol;Acc:HGNC:3706]
PTPN18	1.23935	#N/A	#N/A	#N/A	#N/A	#N/A	#N/A	#N/A	#N/A	0.717635	#N/A	#N/A	#N/A	0.956137	#N/A	#N/A	1.17975	1.12335	1.50443	#N/A	#N/A	0.990949	#N/A	#N/A	#N/A	#N/A	#N/A	#N/A	#N/A	#N/A	0.859088	#N/A	0.879961	0.836249	1.2543	#N/A	1.18371	1.15504	0.935849	1.32541	1.19303	1.14323	0.752098	0.899908	1.25446	1.13379	0.883817	1.08603	1.38518	0.846813	1.76021	0.794731	1.17979	0.864039	#N/A	#N/A	#N/A	#N/A	#N/A	#N/A	0.829806	#N/A	#N/A	30	ENSG00000072135	PTPN18	protein_coding	protein tyrosine phosphatase non-receptor type 18 [Source:HGNC Symbol;Acc:HGNC:9649]
PTPN14	1.20508	2.62024	#N/A	#N/A	#N/A	#N/A	#N/A	#N/A	#N/A	#N/A	#N/A	#N/A	#N/A	1.45748	1.59955	1.29816	0.54185	1.46486	1.06711	2.72718	2.01946	1.93528	#N/A	1.17637	0.820886	#N/A	3.22576	2.78682	3.27997	3.06732	0.881995	#N/A	0.401011	#N/A	#N/A	#N/A	#N/A	#N/A	#N/A	#N/A	#N/A	#N/A	#N/A	#N/A	#N/A	#N/A	#N/A	#N/A	#N/A	#N/A	#N/A	1.91953	0.635971	1.03842	2.58381	1.50303	1.72783	2.67075	0.481084	1.43479	#N/A	3.3067	3.18668	30	ENSG00000152104	PTPN14	protein_coding	protein tyrosine phosphatase non-receptor type 14 [Source:HGNC Symbol;Acc:HGNC:9647]
SINHCAF#139146	1.75094	#N/A	#N/A	#N/A	#N/A	#N/A	#N/A	#N/A	#N/A	1.49388	#N/A	#N/A	#N/A	1.91091	1.43106	2.00606	1.53441	1.39341	2.1476	3.10971	1.1376	1.54036	2.18249	#N/A	#N/A	#N/A	#N/A	#N/A	#N/A	#N/A	#N/A	#N/A	#N/A	#N/A	6.3566	5.02569	5.21658	7.75147	5.4561	5.56313	6.50603	5.26447	5.8328	5.04437	6.69336	5.16219	4.67446	6.68422	0.976929	4.92639	5.94171	#N/A	#N/A	#N/A	#N/A	#N/A	#N/A	#N/A	#N/A	#N/A	0.958806	#N/A	#N/A	30	ENSG00000139146	SINHCAF	protein_coding	SIN3-HDAC complex associated factor [Source:HGNC Symbol;Acc:HGNC:30702]
#287338	0.12464	#N/A	#N/A	#N/A	#N/A	#N/A	#N/A	0.0436655	#N/A	0.164365	#N/A	#N/A	#N/A	0.181236	0.17196	0.165436	#N/A	0.160957	#N/A	#N/A	#N/A	0.111837	0.170207	#N/A	#N/A	#N/A	#N/A	#N/A	#N/A	#N/A	0.199328	#N/A	0.133736	0.133555	0.215676	#N/A	0.216998	0.222754	0.313245	0.225782	0.25887	0.198824	3.18334	0.200312	0.195376	0.151388	0.391605	0.193174	#N/A	0.206745	0.228525	0.520565	0.130218	#N/A	#N/A	#N/A	#N/A	0.0953373	#N/A	#N/A	#N/A	#N/A	#N/A	30	ENSG00000287338		lncRNA	novel transcript
ENPP4	1.42991	#N/A	#N/A	#N/A	#N/A	#N/A	#N/A	#N/A	#N/A	#N/A	#N/A	#N/A	1.48338	9.35873	4.19942	7.33627	2.83506	4.46221	4.31255	1.73184	3.52248	4.02976	1.89559	2.6117	4.15476	#N/A	2.22627	1.79675	2.52811	#N/A	4.56891	#N/A	2.49238	#N/A	#N/A	#N/A	#N/A	#N/A	#N/A	#N/A	#N/A	#N/A	#N/A	#N/A	#N/A	#N/A	#N/A	#N/A	#N/A	#N/A	#N/A	6.75536	3.92834	3.23622	4.737	3.95548	1.25475	3.86735	#N/A	1.58843	0.971771	2.64763	1.35835	30	ENSG00000001561	ENPP4	protein_coding	ectonucleotide pyrophosphatase/phosphodiesterase 4 [Source:HGNC Symbol;Acc:HGNC:3359]
CLEC3B	0.838356	#N/A	#N/A	#N/A	#N/A	#N/A	#N/A	#N/A	#N/A	3.59112	#N/A	#N/A	#N/A	#N/A	#N/A	#N/A	#N/A	#N/A	#N/A	#N/A	#N/A	#N/A	#N/A	#N/A	#N/A	0.600229	2.08208	0.911163	0.969894	#N/A	2.66507	#N/A	1.44064	0.808157	8.06709	0.635405	6.96154	8.41437	7.43439	8.42747	11.7729	6.31444	8.36767	6.92945	6.10613	2.9066	9.1921	8.76119	1.02262	7.2173	6.57414	2.60082	1.46072	#N/A	#N/A	#N/A	#N/A	#N/A	#N/A	#N/A	1.20564	1.36691	#N/A	30	ENSG00000163815	CLEC3B	protein_coding	C-type lectin domain family 3 member B [Source:HGNC Symbol;Acc:HGNC:11891]
PGGHG	1.53068	#N/A	#N/A	#N/A	#N/A	#N/A	#N/A	0.673973	#N/A	2.3857	#N/A	1.43209	#N/A	#N/A	0.966004	#N/A	0.932509	#N/A	#N/A	#N/A	1.60236	#N/A	1.14178	#N/A	#N/A	1.1421	0.903311	#N/A	#N/A	#N/A	1.14016	#N/A	1.78779	1.97791	10.3855	4.99386	8.32142	7.6842	6.17539	6.75199	9.27592	9.25901	7.6235	6.46036	8.75105	7.20723	7.3596	11.0136	3.38541	7.88816	8.80962	#N/A	#N/A	#N/A	#N/A	#N/A	#N/A	#N/A	#N/A	#N/A	#N/A	#N/A	#N/A	30	ENSG00000142102	PGGHG	protein_coding	protein-glucosylgalactosylhydroxylysine glucosidase [Source:HGNC Symbol;Acc:HGNC:26210]
YWHAH	0.975196	#N/A	#N/A	#N/A	#N/A	#N/A	#N/A	#N/A	#N/A	2.91561	#N/A	#N/A	#N/A	#N/A	#N/A	#N/A	#N/A	#N/A	#N/A	#N/A	#N/A	1.80126	0.949426	1.68885	#N/A	#N/A	#N/A	#N/A	#N/A	#N/A	2.16826	#N/A	1.44941	1.37233	8.00738	5.11088	6.45084	6.35084	6.40117	6.39028	9.12984	7.50507	8.07263	4.76897	5.46589	4.57372	6.00322	5.9084	2.29046	6.65927	7.82249	#N/A	#N/A	#N/A	1.71017	1.5891	#N/A	1.78431	#N/A	#N/A	1.1466	1.44363	#N/A	30	ENSG00000128245	YWHAH	protein_coding	tyrosine 3-monooxygenase/tryptophan 5-monooxygenase activation protein eta [Source:HGNC Symbol;Acc:HGNC:12853]
IMPDH1	1.7387	#N/A	#N/A	#N/A	#N/A	#N/A	#N/A	#N/A	#N/A	1.75907	#N/A	2.20298	#N/A	0.944911	0.835421	0.994354	1.34179	0.937537	#N/A	#N/A	#N/A	#N/A	0.864951	1.65224	#N/A	#N/A	#N/A	#N/A	#N/A	#N/A	0.730471	#N/A	#N/A	#N/A	6.81587	3.9752	6.07742	10.1591	6.14466	7.85988	8.91774	6.4326	7.74558	6.66679	8.15792	4.67095	6.82163	6.90843	1.05562	6.43265	8.23773	0.930973	1.30546	#N/A	#N/A	#N/A	#N/A	#N/A	#N/A	#N/A	#N/A	#N/A	#N/A	30	ENSG00000106348	IMPDH1	protein_coding	inosine monophosphate dehydrogenase 1 [Source:HGNC Symbol;Acc:HGNC:6052]
GBP2	1.10016	4.0598	#N/A	#N/A	#N/A	#N/A	#N/A	#N/A	#N/A	2.38369	1.47053	1.84924	#N/A	#N/A	#N/A	#N/A	#N/A	#N/A	#N/A	#N/A	#N/A	#N/A	#N/A	#N/A	#N/A	2.62885	1.80026	1.01351	#N/A	#N/A	#N/A	#N/A	#N/A	#N/A	2.1972	3.14116	3.53553	2.22997	4.34793	2.45186	1.84027	1.36772	4.55543	3.88756	3.59344	3.29389	3.78178	2.90969	2.01911	4.89307	1.27344	1.24008	#N/A	#N/A	1.32256	1.28436	#N/A	1.20509	#N/A	#N/A	1.33043	#N/A	#N/A	30	ENSG00000162645	GBP2	protein_coding	guanylate binding protein 2 [Source:HGNC Symbol;Acc:HGNC:4183]
GSR	1.39088	#N/A	#N/A	#N/A	#N/A	#N/A	#N/A	#N/A	#N/A	#N/A	#N/A	#N/A	#N/A	0.914427	0.668767	0.931652	1.19133	1.01869	1.53936	1.70634	#N/A	#N/A	0.681582	#N/A	1.65879	#N/A	#N/A	#N/A	#N/A	#N/A	0.874521	#N/A	0.867819	#N/A	0.474593	#N/A	0.52199	0.451632	0.420543	0.53176	0.576964	1.02462	0.334945	0.406238	0.431718	0.617498	#N/A	0.414935	#N/A	#N/A	#N/A	1.33164	0.951413	1.74709	1.39844	#N/A	#N/A	2.05591	#N/A	#N/A	0.89791	#N/A	#N/A	30	ENSG00000104687	GSR	protein_coding	glutathione-disulfide reductase [Source:HGNC Symbol;Acc:HGNC:4623]
#237773	1.52311	#N/A	#N/A	#N/A	#N/A	#N/A	#N/A	#N/A	#N/A	0.889233	#N/A	#N/A	#N/A	1.57887	#N/A	#N/A	#N/A	1.77539	1.54197	#N/A	#N/A	1.54894	0.958298	#N/A	#N/A	#N/A	#N/A	#N/A	#N/A	#N/A	3.41814	3.33543	3.02209	1.67519	6.14171	4.80281	3.59724	4.94357	4.09377	4.80927	6.03116	5.82446	4.89194	3.73456	4.16174	6.2815	4.10575	4.51025	#N/A	4.70308	5.43432	1.39779	#N/A	#N/A	1.48897	#N/A	#N/A	#N/A	#N/A	#N/A	2.77341	#N/A	#N/A	30	ENSG00000237773		lncRNA	novel transcript
SCNN1B	0.157765	#N/A	#N/A	#N/A	#N/A	#N/A	#N/A	#N/A	#N/A	#N/A	#N/A	#N/A	#N/A	0.733539	0.405395	0.424971	0.179001	0.202202	#N/A	#N/A	#N/A	#N/A	0.218279	#N/A	#N/A	#N/A	0.194049	0.169373	0.174817	#N/A	0.726302	#N/A	#N/A	#N/A	2.60553	#N/A	0.88923	3.1687	3.19337	1.21087	2.81512	0.961286	3.60063	1.19501	0.477014	0.305688	3.1902	2.99491	0.193934	3.08838	2.93342	0.835598	#N/A	#N/A	0.183525	#N/A	#N/A	#N/A	#N/A	#N/A	#N/A	0.158336	#N/A	30	ENSG00000168447	SCNN1B	protein_coding	sodium channel epithelial 1 subunit beta [Source:HGNC Symbol;Acc:HGNC:10600]
#256694	0.127898	#N/A	#N/A	#N/A	#N/A	#N/A	#N/A	0.0906566	#N/A	0.337332	#N/A	#N/A	#N/A	0.769676	0.240697	0.236949	0.181172	0.217656	#N/A	#N/A	#N/A	#N/A	0.231085	#N/A	#N/A	#N/A	0.224078	#N/A	0.201125	#N/A	0.538603	#N/A	0.277665	#N/A	0.715467	#N/A	0.872076	0.42898	0.464344	0.760353	0.485793	0.257279	0.368864	0.306949	0.27191	0.223879	0.860868	0.562837	0.200516	0.713765	0.696485	#N/A	#N/A	#N/A	#N/A	#N/A	#N/A	#N/A	#N/A	#N/A	#N/A	0.191301	#N/A	30	ENSG00000256694		lncRNA	novel transcript
SNX29	0.690477	#N/A	#N/A	#N/A	#N/A	#N/A	#N/A	0.441129	#N/A	0.2363	#N/A	#N/A	#N/A	0.452079	#N/A	0.278401	0.565579	0.358024	#N/A	0.694607	#N/A	#N/A	0.529594	#N/A	#N/A	#N/A	#N/A	#N/A	#N/A	#N/A	0.70683	#N/A	0.60987	0.478885	0.30074	#N/A	#N/A	0.289203	0.323842	0.253384	0.239031	0.421715	0.351943	0.507493	0.450531	0.547768	0.442091	0.486046	1.76569	0.386624	0.345698	#N/A	#N/A	#N/A	0.420441	#N/A	#N/A	#N/A	#N/A	#N/A	#N/A	0.550506	0.9526	30	ENSG00000048471	SNX29	protein_coding	sorting nexin 29 [Source:HGNC Symbol;Acc:HGNC:30542]
CYBC1	1.35122	#N/A	#N/A	#N/A	#N/A	#N/A	#N/A	#N/A	#N/A	1.69221	#N/A	#N/A	#N/A	0.58152	#N/A	0.764237	#N/A	1.12161	#N/A	#N/A	1.62131	#N/A	0.677236	#N/A	#N/A	#N/A	#N/A	#N/A	#N/A	#N/A	0.755176	#N/A	0.960445	#N/A	5.2757	2.06586	4.85644	4.77284	4.55907	5.15927	4.91165	3.46275	4.96569	4.43491	5.14865	4.12259	4.80547	5.28476	1.86212	4.05302	4.23103	0.999049	1.11298	1.1749	#N/A	#N/A	#N/A	#N/A	#N/A	#N/A	2.55041	#N/A	#N/A	30	ENSG00000178927	CYBC1	protein_coding	cytochrome b-245 chaperone 1 [Source:HGNC Symbol;Acc:HGNC:28672]
ZNF738	1.41473	#N/A	#N/A	#N/A	#N/A	#N/A	#N/A	#N/A	#N/A	1.21445	#N/A	1.62335	#N/A	0.56142	#N/A	0.717255	#N/A	#N/A	#N/A	#N/A	#N/A	#N/A	0.932253	1.76229	#N/A	1.38019	#N/A	#N/A	#N/A	#N/A	0.959274	#N/A	#N/A	1.2713	1.42192	1.30652	2.02148	1.27244	1.4862	1.60506	1.38356	1.1041	1.50691	1.88078	1.53324	1.65923	1.3008	1.58144	3.85753	1.69977	1.61849	0.680226	0.901819	#N/A	#N/A	#N/A	1.59168	#N/A	#N/A	#N/A	#N/A	#N/A	#N/A	30	ENSG00000172687	ZNF738	protein_coding	zinc finger protein 738 [Source:HGNC Symbol;Acc:HGNC:32469]
PHF14	0.586949	#N/A	#N/A	#N/A	#N/A	#N/A	#N/A	#N/A	#N/A	0.635846	#N/A	#N/A	#N/A	#N/A	#N/A	#N/A	#N/A	#N/A	#N/A	#N/A	#N/A	#N/A	0.428627	#N/A	#N/A	1.26383	0.527791	0.62615	1.1449	#N/A	#N/A	#N/A	#N/A	#N/A	1.26384	1.51363	1.33866	1.22331	1.31142	1.32715	1.20452	1.25921	1.23132	1.21297	1.30833	1.47403	1.07178	1.30786	0.560915	1.30936	1.33812	0.841055	#N/A	#N/A	0.685612	1.24946	#N/A	0.519302	#N/A	#N/A	0.966234	#N/A	0.894878	30	ENSG00000106443	PHF14	protein_coding	PHD finger protein 14 [Source:HGNC Symbol;Acc:HGNC:22203]
RINL#187994	1.01435	#N/A	#N/A	#N/A	#N/A	#N/A	#N/A	0.77009	#N/A	#N/A	#N/A	#N/A	#N/A	2.44476	#N/A	1.97044	#N/A	3.45673	1.36121	#N/A	#N/A	#N/A	1.36803	#N/A	1.03831	1.20409	1.53617	#N/A	#N/A	#N/A	#N/A	#N/A	#N/A	#N/A	2.51813	#N/A	1.97138	2.43473	2.4266	2.53319	2.34717	1.2268	2.57079	2.08205	3.21378	1.85019	2.5979	2.61314	#N/A	2.51786	2.37967	2.55616	1.90903	1.81815	1.37261	#N/A	#N/A	1.04155	#N/A	#N/A	#N/A	#N/A	#N/A	30	ENSG00000187994	RINL	protein_coding	Ras and Rab interactor like [Source:HGNC Symbol;Acc:HGNC:24795]
MTMR8	1.19697	1.84529	#N/A	#N/A	#N/A	#N/A	#N/A	#N/A	#N/A	0.959103	#N/A	#N/A	0.65474	#N/A	#N/A	#N/A	#N/A	#N/A	#N/A	#N/A	#N/A	#N/A	#N/A	#N/A	#N/A	#N/A	0.886555	1.62514	0.91711	2.29499	2.00461	1.69811	1.72883	1.59781	0.867444	1.40123	1.227	0.990035	1.50308	1.16496	1.0243	0.958944	1.66382	0.953938	1.55397	1.6477	1.17067	1.38622	#N/A	1.42528	0.923761	0.483629	#N/A	#N/A	1.03813	#N/A	#N/A	#N/A	#N/A	#N/A	#N/A	#N/A	#N/A	30	ENSG00000102043	MTMR8	protein_coding	myotubularin related protein 8 [Source:HGNC Symbol;Acc:HGNC:16825]
INTS6L	1.06768	#N/A	#N/A	0.575674	#N/A	#N/A	#N/A	#N/A	#N/A	2.25879	#N/A	1.08947	#N/A	#N/A	0.777752	#N/A	#N/A	0.807001	#N/A	1.11987	0.89056	#N/A	0.95306	1.52878	#N/A	#N/A	#N/A	#N/A	#N/A	#N/A	0.716527	#N/A	0.907015	0.984074	7.65915	6.54193	5.9635	8.64745	6.76759	6.18488	8.05254	5.90941	7.27617	8.11931	5.53024	6.09824	6.09298	7.12334	4.35936	6.97164	6.72461	#N/A	#N/A	#N/A	#N/A	#N/A	#N/A	#N/A	#N/A	#N/A	#N/A	#N/A	#N/A	30	ENSG00000165359	INTS6L	protein_coding	integrator complex subunit 6 like [Source:HGNC Symbol;Acc:HGNC:27334]
ENTPD3	1.48915	#N/A	#N/A	#N/A	#N/A	#N/A	#N/A	0.922637	#N/A	0.943022	#N/A	#N/A	#N/A	1.57249	1.16028	0.944574	#N/A	2.50582	#N/A	#N/A	2.11924	#N/A	1.30179	1.16661	#N/A	#N/A	1.06747	#N/A	1.6836	#N/A	#N/A	#N/A	1.36839	#N/A	1.17963	#N/A	1.75417	1.52579	1.55655	1.13094	1.04088	1.61478	1.09046	1.94247	1.25597	1.65716	1.22605	1.41438	#N/A	1.28268	1.16202	1.8517	#N/A	#N/A	2.1659	#N/A	#N/A	#N/A	#N/A	#N/A	#N/A	#N/A	#N/A	30	ENSG00000168032	ENTPD3	protein_coding	ectonucleoside triphosphate diphosphohydrolase 3 [Source:HGNC Symbol;Acc:HGNC:3365]
#260289	0.152415	#N/A	#N/A	#N/A	#N/A	#N/A	#N/A	0.0668905	#N/A	0.388692	#N/A	#N/A	#N/A	1.14557	0.375354	0.230262	0.161732	#N/A	#N/A	#N/A	#N/A	#N/A	0.224039	#N/A	#N/A	#N/A	0.237542	0.189703	0.197114	#N/A	0.789974	#N/A	#N/A	#N/A	1.00745	#N/A	1.58024	0.811003	2.2808	2.47252	4.0778	0.254959	4.21737	0.27324	0.25146	0.220353	3.33105	1.12911	#N/A	2.98912	0.841429	0.990961	0.272077	#N/A	0.189797	#N/A	#N/A	#N/A	#N/A	#N/A	#N/A	#N/A	#N/A	30	ENSG00000260289		lncRNA	novel transcript
MTPN	0.981725	#N/A	#N/A	#N/A	#N/A	#N/A	#N/A	#N/A	#N/A	0.605504	#N/A	#N/A	#N/A	0.857694	0.472324	0.692578	#N/A	#N/A	#N/A	2.58337	#N/A	0.966595	0.649966	#N/A	#N/A	#N/A	#N/A	#N/A	#N/A	#N/A	0.446457	#N/A	1.17739	#N/A	0.654926	0.964243	1.39376	0.613258	1.55504	1.10243	0.561046	0.674835	0.719763	0.881252	0.714893	0.85219	0.537974	0.793281	0.930022	0.777732	0.335905	#N/A	#N/A	#N/A	#N/A	0.993141	1.99487	#N/A	#N/A	#N/A	0.7598	#N/A	#N/A	30	ENSG00000105887	MTPN	protein_coding	myotrophin [Source:HGNC Symbol;Acc:HGNC:15667]
BRD4	0.677834	#N/A	#N/A	#N/A	#N/A	#N/A	#N/A	#N/A	#N/A	0.285187	#N/A	#N/A	#N/A	0.427366	0.336101	0.442167	#N/A	0.594424	#N/A	#N/A	0.743791	#N/A	0.584098	0.821992	#N/A	#N/A	#N/A	#N/A	#N/A	1.29143	0.36608	#N/A	0.351099	#N/A	0.419688	#N/A	0.23623	0.421585	0.249118	0.304648	0.367272	0.616153	0.216879	0.392397	0.389695	0.709481	0.307203	0.489311	1.33537	0.305691	0.385031	#N/A	#N/A	#N/A	#N/A	#N/A	#N/A	#N/A	#N/A	#N/A	#N/A	0.555719	0.716935	30	ENSG00000141867	BRD4	protein_coding	bromodomain containing 4 [Source:HGNC Symbol;Acc:HGNC:13575]
ZCCHC2	0.690687	#N/A	#N/A	#N/A	#N/A	#N/A	#N/A	#N/A	#N/A	#N/A	#N/A	#N/A	0.470666	1.65363	1.23035	1.35694	1.48926	1.41178	1.58916	3.05322	1.29537	1.91751	0.715078	1.14168	0.915332	#N/A	#N/A	#N/A	0.998984	#N/A	1.54981	0.774276	1.07094	1.12591	#N/A	#N/A	#N/A	#N/A	#N/A	#N/A	#N/A	0.764851	#N/A	#N/A	#N/A	#N/A	#N/A	#N/A	0.579648	#N/A	#N/A	0.828498	0.650181	0.689093	2.10576	1.61741	#N/A	1.09725	0.718847	#N/A	#N/A	0.718852	0.865529	30	ENSG00000141664	ZCCHC2	protein_coding	zinc finger CCHC-type containing 2 [Source:HGNC Symbol;Acc:HGNC:22916]
#260086	0.301778	#N/A	#N/A	#N/A	#N/A	#N/A	#N/A	#N/A	#N/A	1.57457	#N/A	#N/A	#N/A	0.839155	#N/A	#N/A	0.37017	0.481953	#N/A	#N/A	#N/A	#N/A	0.516067	#N/A	#N/A	#N/A	#N/A	#N/A	#N/A	#N/A	1.81737	#N/A	0.63488	#N/A	3.29158	#N/A	1.39761	3.575	2.63211	3.46368	3.60039	0.808885	2.78139	2.53133	2.18798	0.531596	3.9317	4.39914	0.2905	2.1274	3.2775	2.89307	0.691874	0.278589	0.276385	#N/A	#N/A	0.193498	#N/A	#N/A	0.367206	#N/A	#N/A	30	ENSG00000260086		lncRNA	novel transcript
DPP9	0.916021	#N/A	#N/A	#N/A	#N/A	#N/A	#N/A	#N/A	#N/A	#N/A	#N/A	1.04974	#N/A	0.352929	0.562142	0.875376	1.13334	0.555756	#N/A	#N/A	#N/A	#N/A	0.834552	0.941952	1.0267	#N/A	0.77866	0.72244	#N/A	#N/A	0.735828	#N/A	0.571996	#N/A	0.427177	#N/A	#N/A	0.397204	#N/A	#N/A	0.283649	0.597233	#N/A	0.327219	0.483143	0.527193	#N/A	0.422521	#N/A	0.335296	0.301072	0.50768	0.485095	0.6918	#N/A	1.3117	#N/A	1.24696	#N/A	#N/A	#N/A	0.880438	#N/A	30	ENSG00000142002	DPP9	protein_coding	dipeptidyl peptidase 9 [Source:HGNC Symbol;Acc:HGNC:18648]
#266978	1.38743	#N/A	#N/A	#N/A	#N/A	#N/A	#N/A	#N/A	#N/A	#N/A	#N/A	#N/A	#N/A	1.95126	2.02172	2.12735	2.46242	1.63486	1.64822	1.47132	1.85035	#N/A	#N/A	#N/A	#N/A	#N/A	#N/A	#N/A	#N/A	#N/A	1.40887	#N/A	1.04083	#N/A	0.699017	#N/A	0.602767	0.891295	0.528396	#N/A	0.61328	0.595273	0.610158	0.913266	0.891887	#N/A	#N/A	0.845976	2.09154	0.621971	0.627192	1.52034	0.863436	#N/A	1.5593	1.18598	#N/A	#N/A	2.2388	#N/A	1.97608	#N/A	#N/A	30	ENSG00000266978		lncRNA	novel transcript, antisense to MRPL4 and ICAM1
BCOR	0.86765	#N/A	#N/A	#N/A	#N/A	#N/A	#N/A	#N/A	#N/A	0.424255	#N/A	#N/A	#N/A	0.499462	1.43949	1.0052	#N/A	0.777974	1.18285	#N/A	1.09106	#N/A	0.784516	#N/A	#N/A	#N/A	#N/A	#N/A	#N/A	#N/A	#N/A	#N/A	#N/A	#N/A	0.504443	1.39928	0.824896	0.711626	0.865769	0.724174	0.678223	0.789355	0.718475	0.456261	0.825963	1.09081	0.626295	0.789003	#N/A	0.743708	0.899377	0.360321	#N/A	#N/A	#N/A	#N/A	#N/A	#N/A	0.865868	#N/A	0.848155	1.10318	1.15462	30	ENSG00000183337	BCOR	protein_coding	BCL6 corepressor [Source:HGNC Symbol;Acc:HGNC:20893]
CYTOR	0.828004	#N/A	#N/A	#N/A	#N/A	#N/A	#N/A	0.520712	#N/A	1.07937	#N/A	1.17303	#N/A	#N/A	#N/A	#N/A	0.677851	#N/A	#N/A	#N/A	1.41758	#N/A	#N/A	#N/A	#N/A	1.94992	3.18624	1.85888	0.835773	#N/A	1.48968	#N/A	1.62972	1.21099	5.15678	3.89967	4.99325	5.26399	4.68568	4.69762	5.49693	4.63026	5.11209	4.69358	6.58331	3.89969	4.72033	4.82346	3.21198	4.90435	4.76153	#N/A	#N/A	#N/A	#N/A	#N/A	#N/A	#N/A	#N/A	#N/A	#N/A	#N/A	#N/A	30	ENSG00000222041	CYTOR	lncRNA	cytoskeleton regulator RNA [Source:HGNC Symbol;Acc:HGNC:28717]
CAPZB	0.641861	#N/A	#N/A	#N/A	#N/A	#N/A	#N/A	#N/A	#N/A	#N/A	#N/A	#N/A	#N/A	0.952939	0.320488	0.688475	#N/A	1.16994	0.956458	1.01051	0.913826	1.40956	0.967195	1.35463	#N/A	#N/A	#N/A	#N/A	#N/A	#N/A	0.739123	#N/A	0.859791	0.685799	0.364313	#N/A	0.377501	0.362692	0.382351	0.291945	0.32207	0.618743	0.205173	0.295935	0.367197	0.567058	0.318471	0.384176	1.1169	0.236275	0.401842	#N/A	#N/A	#N/A	#N/A	#N/A	#N/A	#N/A	#N/A	#N/A	#N/A	#N/A	#N/A	30	ENSG00000077549	CAPZB	protein_coding	capping actin protein of muscle Z-line subunit beta [Source:HGNC Symbol;Acc:HGNC:1491]
ESAM-AS1	1.17805	#N/A	#N/A	#N/A	#N/A	#N/A	#N/A	#N/A	#N/A	0.916307	#N/A	#N/A	#N/A	1.56661	1.38449	2.18182	#N/A	1.49517	#N/A	#N/A	1.10758	#N/A	1.68827	#N/A	#N/A	1.34774	2.92395	1.54127	2.14774	#N/A	#N/A	#N/A	#N/A	1.54781	1.70368	1.18787	1.87823	1.5839	1.42918	1.71517	1.52792	1.73154	1.39577	1.14545	1.69666	1.86751	1.16441	1.4986	#N/A	1.25012	1.70836	0.729808	#N/A	#N/A	#N/A	#N/A	#N/A	#N/A	#N/A	#N/A	#N/A	#N/A	#N/A	30	ENSG00000250073	ESAM-AS1	lncRNA	ESAM antisense RNA 1 [Source:HGNC Symbol;Acc:HGNC:55558]
GON4L	0.613894	#N/A	#N/A	#N/A	#N/A	#N/A	#N/A	#N/A	#N/A	0.35512	#N/A	#N/A	#N/A	#N/A	#N/A	0.347649	#N/A	#N/A	#N/A	#N/A	#N/A	#N/A	#N/A	0.669861	#N/A	#N/A	0.4734	#N/A	0.539046	#N/A	0.29362	#N/A	0.318464	0.458385	0.474186	0.607895	0.31607	0.405532	0.271169	0.357399	0.355984	0.628384	0.27755	0.404802	0.490907	0.66739	0.393152	0.512948	1.1197	0.33733	0.336444	0.18979	0.360208	0.526419	#N/A	#N/A	1.02993	#N/A	#N/A	#N/A	#N/A	#N/A	#N/A	30	ENSG00000116580	GON4L	protein_coding	gon-4 like [Source:HGNC Symbol;Acc:HGNC:25973]
ST8SIA6-AS1	0.555563	#N/A	#N/A	#N/A	#N/A	#N/A	#N/A	#N/A	#N/A	#N/A	#N/A	#N/A	#N/A	3.81986	3.1106	1.57874	#N/A	1.25305	0.555656	#N/A	0.605208	#N/A	1.05961	#N/A	#N/A	#N/A	1.20017	0.751562	#N/A	#N/A	1.91159	#N/A	1.71781	#N/A	5.11065	#N/A	3.04571	2.83264	2.65416	3.37964	4.00505	4.77207	3.1063	2.07703	1.52063	1.62036	2.3449	2.52332	#N/A	3.67145	3.07435	2.92877	1.53002	#N/A	#N/A	0.61669	#N/A	#N/A	#N/A	#N/A	#N/A	#N/A	#N/A	30	ENSG00000204832	ST8SIA6-AS1	lncRNA	ST8SIA6 antisense RNA 1 [Source:HGNC Symbol;Acc:HGNC:44880]
GMEB1	0.837665	#N/A	#N/A	#N/A	#N/A	#N/A	#N/A	#N/A	#N/A	0.483454	#N/A	#N/A	#N/A	0.858871	0.838985	0.900239	#N/A	1.07156	1.00696	1.46388	1.45895	1.33558	#N/A	#N/A	1.20929	#N/A	#N/A	#N/A	#N/A	#N/A	#N/A	#N/A	0.574995	1.5249	1.02266	#N/A	0.711945	1.02079	0.699705	0.994148	0.98129	1.57676	0.708087	0.78225	0.728659	1.35653	0.78664	0.829549	1.25423	0.579984	0.95817	#N/A	#N/A	#N/A	#N/A	#N/A	#N/A	#N/A	#N/A	#N/A	1.20129	#N/A	#N/A	30	ENSG00000162419	GMEB1	protein_coding	glucocorticoid modulatory element binding protein 1 [Source:HGNC Symbol;Acc:HGNC:4370]
ITGA10	1.26118	#N/A	#N/A	#N/A	#N/A	#N/A	#N/A	#N/A	#N/A	#N/A	#N/A	#N/A	#N/A	1.05863	1.84981	1.01153	#N/A	1.47174	#N/A	#N/A	#N/A	1.28469	1.19605	#N/A	2.33773	2.10432	1.37954	2.19508	#N/A	#N/A	2.1557	#N/A	2.57067	2.12061	2.25159	#N/A	2.32524	2.32299	2.97727	2.66881	2.93881	2.80817	2.32544	2.82258	2.82851	2.16137	2.16947	2.74686	#N/A	2.73763	2.89763	#N/A	#N/A	2.31219	#N/A	#N/A	#N/A	#N/A	#N/A	#N/A	#N/A	#N/A	#N/A	30	ENSG00000143127	ITGA10	protein_coding	integrin subunit alpha 10 [Source:HGNC Symbol;Acc:HGNC:6135]
DLC1	#N/A	6.45888	#N/A	1.23587	#N/A	#N/A	#N/A	1.04407	#N/A	1.08504	#N/A	#N/A	#N/A	#N/A	#N/A	#N/A	#N/A	#N/A	#N/A	#N/A	#N/A	#N/A	#N/A	#N/A	#N/A	2.64587	4.08998	3.95477	5.2199	#N/A	1.24107	#N/A	1.40841	1.77052	6.66015	6.67643	5.47532	7.7043	5.60622	6.04168	7.01039	7.77465	6.9452	5.55276	6.883	6.62393	6.54121	6.65738	2.95529	6.40542	6.52505	#N/A	#N/A	#N/A	#N/A	#N/A	#N/A	#N/A	#N/A	#N/A	#N/A	4.27513	4.52682	30	ENSG00000164741	DLC1	protein_coding	DLC1 Rho GTPase activating protein [Source:HGNC Symbol;Acc:HGNC:2897]
TCF7L2	#N/A	3.74805	#N/A	#N/A	#N/A	#N/A	#N/A	#N/A	#N/A	0.623673	#N/A	#N/A	#N/A	#N/A	#N/A	#N/A	#N/A	#N/A	#N/A	#N/A	#N/A	#N/A	#N/A	#N/A	#N/A	1.72236	1.86668	2.04449	#N/A	3.83467	1.02378	0.51833	0.991198	1.0096	1.2488	1.48634	0.959552	1.28824	1.16992	1.12615	1.11579	1.44133	1.1684	1.44818	1.41598	2.03916	1.31206	1.30571	1.91453	1.25315	1.20058	#N/A	#N/A	#N/A	#N/A	#N/A	#N/A	#N/A	#N/A	#N/A	0.408097	3.32896	2.66976	30	ENSG00000148737	TCF7L2	protein_coding	transcription factor 7 like 2 [Source:HGNC Symbol;Acc:HGNC:11641]
GSN	#N/A	3.33985	#N/A	#N/A	#N/A	#N/A	#N/A	#N/A	#N/A	1.91785	#N/A	0.787647	#N/A	#N/A	#N/A	#N/A	#N/A	#N/A	#N/A	#N/A	#N/A	#N/A	#N/A	#N/A	#N/A	2.87783	2.33416	1.90814	1.74068	1.29384	0.797552	#N/A	0.865512	1.43	8.4568	9.34306	6.98108	7.77693	6.96137	6.31302	8.17653	6.0859	8.38217	7.59499	8.79517	6.25784	8.02445	8.87712	1.81493	8.22466	6.37116	#N/A	#N/A	#N/A	#N/A	#N/A	#N/A	#N/A	#N/A	#N/A	#N/A	3.14981	3.24688	30	ENSG00000148180	GSN	protein_coding	gelsolin [Source:HGNC Symbol;Acc:HGNC:4620]
PHLDB1	#N/A	3.11493	#N/A	#N/A	#N/A	#N/A	#N/A	1.39664	#N/A	1.25806	#N/A	#N/A	#N/A	#N/A	#N/A	#N/A	#N/A	#N/A	#N/A	#N/A	#N/A	#N/A	#N/A	#N/A	#N/A	2.14325	4.31383	4.27366	4.10216	3.14481	0.58729	#N/A	0.52407	1.40639	3.36171	3.39402	3.66325	3.53077	3.67636	3.30302	3.47249	3.29926	3.4636	3.13909	3.305	3.49141	3.13179	3.44494	2.83571	3.26133	3.15889	#N/A	#N/A	#N/A	#N/A	#N/A	#N/A	#N/A	#N/A	#N/A	#N/A	4.05926	3.33305	30	ENSG00000019144	PHLDB1	protein_coding	pleckstrin homology like domain family B member 1 [Source:HGNC Symbol;Acc:HGNC:23697]
PRDM5	#N/A	4.66545	#N/A	#N/A	#N/A	#N/A	#N/A	#N/A	#N/A	0.477319	#N/A	#N/A	#N/A	#N/A	#N/A	#N/A	#N/A	#N/A	#N/A	#N/A	#N/A	#N/A	#N/A	#N/A	#N/A	1.79654	2.95415	2.6505	3.73139	#N/A	#N/A	#N/A	#N/A	#N/A	1.01084	0.894215	1.01686	1.17316	1.16709	1.1788	0.909778	0.958248	1.20202	1.36072	1.07854	1.42034	0.985096	1.08002	#N/A	1.21406	1.00828	0.964521	1.55521	#N/A	1.1981	1.45157	#N/A	1.07547	#N/A	#N/A	0.832838	5.33928	3.4583	30	ENSG00000138738	PRDM5	protein_coding	PR/SET domain 5 [Source:HGNC Symbol;Acc:HGNC:9349]
SEMA6C	#N/A	4.45478	#N/A	#N/A	#N/A	#N/A	#N/A	#N/A	#N/A	#N/A	#N/A	#N/A	#N/A	6.58883	5.55227	8.27108	7.00364	7.12729	5.34488	3.05998	4.84298	5.13613	#N/A	4.50831	4.62759	#N/A	4.56176	4.00434	4.41873	1.87902	3.97758	2.29554	1.61517	#N/A	#N/A	#N/A	#N/A	#N/A	#N/A	#N/A	#N/A	#N/A	#N/A	#N/A	#N/A	#N/A	#N/A	#N/A	#N/A	#N/A	#N/A	10.1206	4.18845	2.32509	5.86936	5.19636	2.63665	4.76922	5.30012	3.43836	#N/A	3.35188	5.9358	30	ENSG00000143434	SEMA6C	protein_coding	semaphorin 6C [Source:HGNC Symbol;Acc:HGNC:10740]
GABARAPL1	#N/A	3.82655	#N/A	#N/A	#N/A	#N/A	#N/A	0.704738	#N/A	#N/A	#N/A	1.12497	#N/A	0.653438	0.527036	0.594298	0.829826	0.864668	#N/A	2.26867	#N/A	0.90558	0.499543	#N/A	1.37054	#N/A	1.75657	2.09586	2.19694	#N/A	0.771585	#N/A	0.825246	#N/A	#N/A	#N/A	#N/A	#N/A	#N/A	#N/A	#N/A	#N/A	#N/A	#N/A	#N/A	#N/A	#N/A	#N/A	0.731075	#N/A	#N/A	2.45886	1.45481	0.848453	2.74907	1.71113	3.44655	2.16728	1.44032	1.53688	0.642792	2.1121	1.88186	30	ENSG00000139112	GABARAPL1	protein_coding	GABA type A receptor associated protein like 1 [Source:HGNC Symbol;Acc:HGNC:4068]
ESR2	#N/A	2.11711	#N/A	#N/A	#N/A	#N/A	#N/A	#N/A	#N/A	#N/A	#N/A	0.908694	0.5008	3.45267	3.23325	3.0084	1.30624	3.44204	3.8185	5.79319	1.93851	2.29034	1.1267	4.75944	1.37645	#N/A	3.85563	3.3644	3.31826	#N/A	2.09884	1.00304	2.60187	1.18117	#N/A	#N/A	#N/A	#N/A	#N/A	#N/A	#N/A	#N/A	#N/A	#N/A	#N/A	#N/A	#N/A	#N/A	#N/A	#N/A	#N/A	0.633745	#N/A	1.40666	0.611352	0.856157	1.586	#N/A	#N/A	1.19622	0.506881	0.61733	#N/A	30	ENSG00000140009	ESR2	protein_coding	estrogen receptor 2 [Source:HGNC Symbol;Acc:HGNC:3468]
STAU2	#N/A	1.07963	#N/A	#N/A	#N/A	#N/A	#N/A	0.341201	#N/A	#N/A	#N/A	#N/A	#N/A	0.908567	0.904666	1.01812	0.774029	1.02315	0.723208	2.49124	0.953324	1.07203	#N/A	0.994937	0.662968	#N/A	0.496986	0.685527	1.12307	#N/A	0.862744	0.472141	0.772388	#N/A	#N/A	#N/A	#N/A	#N/A	#N/A	#N/A	#N/A	#N/A	#N/A	#N/A	#N/A	#N/A	#N/A	#N/A	#N/A	#N/A	#N/A	1.02297	0.632604	1.12384	1.78294	1.09471	1.45726	1.98185	0.607745	1.17597	#N/A	0.782692	0.647113	30	ENSG00000040341	STAU2	protein_coding	staufen double-stranded RNA binding protein 2 [Source:HGNC Symbol;Acc:HGNC:11371]
AK9	#N/A	1.71594	#N/A	#N/A	#N/A	#N/A	#N/A	#N/A	#N/A	#N/A	#N/A	#N/A	#N/A	1.62111	1.17957	1.9114	1.4329	1.6115	1.92549	1.56612	1.33155	1.83056	0.873332	1.55921	0.851806	1.16895	1.50964	1.5611	1.6051	#N/A	0.999388	#N/A	0.865732	0.654243	#N/A	0.829767	#N/A	#N/A	#N/A	#N/A	#N/A	#N/A	#N/A	#N/A	#N/A	0.596532	#N/A	#N/A	#N/A	#N/A	#N/A	1.42798	1.15274	1.36577	1.38394	1.54001	#N/A	2.25084	#N/A	1.17686	0.822312	#N/A	#N/A	30	ENSG00000155085	AK9	protein_coding	adenylate kinase 9 [Source:HGNC Symbol;Acc:HGNC:33814]
GMDS-DT	#N/A	0.8398	#N/A	#N/A	#N/A	0.353148	#N/A	#N/A	#N/A	#N/A	#N/A	#N/A	#N/A	#N/A	#N/A	0.32443	#N/A	#N/A	#N/A	#N/A	#N/A	#N/A	#N/A	0.707315	#N/A	0.543336	0.481	0.822356	0.779428	#N/A	0.400118	#N/A	0.435412	0.473398	#N/A	0.615567	#N/A	0.263574	0.285257	0.25773	#N/A	#N/A	0.212302	0.303712	0.317108	0.605531	#N/A	0.373322	1.15919	0.38681	0.246508	0.374164	#N/A	0.437315	0.676577	0.708958	#N/A	0.743994	#N/A	#N/A	#N/A	1.40056	1.03312	30	ENSG00000250903	GMDS-DT	lncRNA	GMDS divergent transcript [Source:HGNC Symbol;Acc:HGNC:48993]
LINC02802	#N/A	1.5452	#N/A	#N/A	#N/A	#N/A	#N/A	2.8346	#N/A	1.12368	#N/A	#N/A	#N/A	#N/A	#N/A	#N/A	#N/A	#N/A	#N/A	#N/A	#N/A	#N/A	#N/A	#N/A	#N/A	2.8106	3.43338	3.93211	2.90289	#N/A	#N/A	#N/A	#N/A	#N/A	4.90978	3.63893	4.38552	4.88419	5.07869	4.45854	5.59165	3.43719	5.37698	4.89771	5.9979	3.16144	4.19863	4.86374	1.75571	4.93228	4.52243	1.43361	1.28713	#N/A	1.55227	#N/A	#N/A	#N/A	#N/A	#N/A	1.45122	4.11039	2.88255	30	ENSG00000232527	LINC02802	lncRNA	long intergenic non-protein coding RNA 2802 [Source:HGNC Symbol;Acc:HGNC:54326]
CFAP20	#N/A	1.46866	#N/A	0.835488	#N/A	#N/A	#N/A	#N/A	#N/A	1.54671	#N/A	#N/A	#N/A	0.841473	1.22706	1.05688	1.15469	#N/A	#N/A	#N/A	#N/A	#N/A	1.45443	#N/A	#N/A	#N/A	2.9912	1.65168	1.96183	#N/A	0.776665	#N/A	0.936212	#N/A	1.81515	#N/A	2.32804	1.82574	2.35513	2.21291	1.64954	1.22343	1.6213	2.28513	1.6695	1.72396	1.75666	2.26589	1.01602	2.11172	1.57221	#N/A	#N/A	1.24837	#N/A	#N/A	#N/A	#N/A	#N/A	#N/A	#N/A	#N/A	#N/A	30	ENSG00000070761	CFAP20	protein_coding	cilia and flagella associated protein 20 [Source:HGNC Symbol;Acc:HGNC:29523]
SPINDOC	#N/A	1.26758	#N/A	0.774214	#N/A	#N/A	#N/A	#N/A	#N/A	1.03854	#N/A	2.06494	#N/A	0.721827	#N/A	1.18598	1.94519	1.29884	#N/A	#N/A	#N/A	1.57605	#N/A	1.90536	#N/A	#N/A	#N/A	#N/A	#N/A	#N/A	1.40845	#N/A	#N/A	4.03657	2.35167	#N/A	1.77118	1.79954	1.46935	1.44836	1.53542	1.99011	1.36168	1.44393	2.27515	1.43276	1.45566	1.66004	3.05792	1.71021	1.64481	0.705487	0.781172	#N/A	#N/A	#N/A	#N/A	#N/A	#N/A	#N/A	#N/A	#N/A	#N/A	30	ENSG00000168005	SPINDOC	protein_coding	spindlin interactor and repressor of chromatin binding [Source:HGNC Symbol;Acc:HGNC:25115]
ZNF578	#N/A	1.31288	#N/A	#N/A	#N/A	#N/A	#N/A	#N/A	#N/A	1.34054	#N/A	#N/A	#N/A	0.788692	#N/A	1.09184	#N/A	#N/A	#N/A	#N/A	#N/A	#N/A	#N/A	#N/A	#N/A	#N/A	1.1041	#N/A	2.86234	#N/A	1.50116	#N/A	1.57438	4.21874	2.97393	3.94365	2.87499	3.53071	4.08017	3.68192	3.3069	4.22883	3.92416	3.52561	3.5485	5.9737	4.03118	3.4837	2.01846	4.21519	3.81609	0.518497	0.921471	#N/A	#N/A	#N/A	#N/A	#N/A	#N/A	#N/A	1.12301	1.26716	#N/A	30	ENSG00000258405	ZNF578	protein_coding	zinc finger protein 578 [Source:HGNC Symbol;Acc:HGNC:26449]
SRSF4	#N/A	0.773339	#N/A	#N/A	#N/A	#N/A	#N/A	#N/A	#N/A	#N/A	#N/A	#N/A	#N/A	0.660996	0.632629	0.676815	0.737922	0.550592	0.581035	2.00742	0.69658	0.922008	0.507283	1.11899	0.630624	#N/A	0.853557	1.16325	0.775228	#N/A	0.817062	0.790239	0.648678	0.890111	#N/A	#N/A	#N/A	#N/A	#N/A	#N/A	#N/A	#N/A	#N/A	#N/A	#N/A	0.403805	#N/A	#N/A	0.68148	#N/A	#N/A	0.360883	#N/A	#N/A	0.46436	0.53516	1.1526	0.713826	#N/A	1.10767	#N/A	0.752031	0.617734	30	ENSG00000116350	SRSF4	protein_coding	serine and arginine rich splicing factor 4 [Source:HGNC Symbol;Acc:HGNC:10786]
EIF4EBP2	#N/A	#N/A	#N/A	#N/A	#N/A	#N/A	#N/A	0.85642	#N/A	#N/A	1.28245	1.16748	0.751965	1.03698	0.708578	0.94092	1.02889	1.03942	#N/A	1.64832	1.71175	1.21648	0.615704	1.678	#N/A	#N/A	1.26529	1.05091	#N/A	#N/A	0.658557	#N/A	#N/A	#N/A	#N/A	#N/A	0.589636	#N/A	#N/A	#N/A	#N/A	#N/A	#N/A	#N/A	#N/A	#N/A	#N/A	#N/A	#N/A	#N/A	#N/A	2.47708	1.622	2.03102	3.38607	3.14501	1.74477	4.42578	1.12684	2.10727	1.09216	1.29187	1.38533	30	ENSG00000148730	EIF4EBP2	protein_coding	eukaryotic translation initiation factor 4E binding protein 2 [Source:HGNC Symbol;Acc:HGNC:3289]
SHROOM1	#N/A	#N/A	#N/A	#N/A	#N/A	#N/A	#N/A	1.55034	#N/A	1.18556	#N/A	#N/A	#N/A	#N/A	#N/A	#N/A	#N/A	#N/A	#N/A	#N/A	#N/A	#N/A	0.91914	#N/A	#N/A	#N/A	1.46072	1.20183	#N/A	#N/A	0.618267	#N/A	#N/A	1.44686	7.02646	3.83465	6.29862	7.50038	5.47151	9.52725	8.42458	6.15788	7.13495	6.2137	7.36006	5.54648	6.47891	6.77265	2.16178	6.17862	6.15787	1.01692	0.918376	1.83765	#N/A	#N/A	#N/A	#N/A	#N/A	#N/A	1.31256	2.62937	1.43499	30	ENSG00000164403	SHROOM1	protein_coding	shroom family member 1 [Source:HGNC Symbol;Acc:HGNC:24084]
#224363	#N/A	#N/A	#N/A	#N/A	#N/A	#N/A	#N/A	1.11778	#N/A	2.94613	#N/A	#N/A	#N/A	#N/A	#N/A	#N/A	0.840145	#N/A	#N/A	#N/A	#N/A	#N/A	1.64268	#N/A	0.62047	#N/A	#N/A	#N/A	#N/A	#N/A	0.941967	#N/A	#N/A	#N/A	4.9361	0.630774	5.19495	7.00618	7.2713	6.95083	6.26597	5.70279	6.04987	4.90582	4.82641	2.60353	5.90252	7.19282	0.917677	7.00645	5.94429	2.6524	2.78502	#N/A	0.996115	#N/A	#N/A	#N/A	0.569359	#N/A	1.12744	0.923121	0.605112	30	ENSG00000224363		lncRNA	novel transcript
CDH13-AS1	#N/A	#N/A	#N/A	1.06832	#N/A	#N/A	#N/A	1.50111	#N/A	#N/A	#N/A	#N/A	1.03757	6.30298	5.34359	4.3167	1.22466	2.83059	0.791193	0.472559	0.653211	0.903971	#N/A	0.39558	0.841736	#N/A	2.56433	0.982102	1.05087	#N/A	1.74943	#N/A	1.13715	0.980702	#N/A	#N/A	#N/A	#N/A	#N/A	#N/A	#N/A	#N/A	#N/A	#N/A	#N/A	#N/A	#N/A	#N/A	1.12093	#N/A	#N/A	4.81904	2.57027	1.06007	0.928031	0.589213	#N/A	0.780156	#N/A	#N/A	1.29393	0.847796	0.660168	30	ENSG00000261410	CDH13-AS1	lncRNA	CDH13 antisense RNA 1 [Source:HGNC Symbol;Acc:HGNC:55989]
MST1R	#N/A	#N/A	#N/A	#N/A	#N/A	#N/A	#N/A	1.27104	#N/A	1.37717	#N/A	#N/A	#N/A	#N/A	2.5315	1.08103	#N/A	#N/A	#N/A	#N/A	1.02806	#N/A	#N/A	#N/A	#N/A	#N/A	3.65147	1.92361	1.979	#N/A	2.87905	#N/A	1.31657	1.61941	4.29649	1.00472	4.16821	3.97192	3.6249	3.26888	4.48448	3.50289	3.81315	6.92213	4.75115	3.20541	3.54712	3.28314	1.65024	3.96763	4.14268	#N/A	#N/A	#N/A	#N/A	#N/A	#N/A	#N/A	#N/A	#N/A	#N/A	1.41765	1.03233	30	ENSG00000164078	MST1R	protein_coding	macrophage stimulating 1 receptor [Source:HGNC Symbol;Acc:HGNC:7381]
TPGS2	#N/A	#N/A	#N/A	#N/A	#N/A	#N/A	#N/A	0.735914	#N/A	1.31868	#N/A	#N/A	#N/A	0.635956	#N/A	#N/A	#N/A	#N/A	0.895868	#N/A	#N/A	#N/A	1.11671	#N/A	0.932643	1.56491	1.04552	1.11498	1.28772	#N/A	0.548735	#N/A	0.721279	1.04152	1.7017	#N/A	1.96207	1.7979	1.68813	1.50824	1.53748	2.29414	1.59625	1.66897	1.91456	1.73559	1.68214	1.90368	#N/A	1.85069	1.44001	#N/A	0.542541	#N/A	#N/A	#N/A	#N/A	#N/A	#N/A	#N/A	0.711329	#N/A	#N/A	30	ENSG00000134779	TPGS2	protein_coding	tubulin polyglutamylase complex subunit 2 [Source:HGNC Symbol;Acc:HGNC:24561]
SLC50A1	#N/A	#N/A	#N/A	#N/A	#N/A	#N/A	#N/A	0.976345	#N/A	1.20391	#N/A	#N/A	#N/A	0.784929	1.30934	1.11111	#N/A	1.95185	2.93912	#N/A	#N/A	2.01774	#N/A	#N/A	#N/A	#N/A	1.18242	#N/A	#N/A	#N/A	1.57801	#N/A	1.58056	#N/A	1.07004	#N/A	1.47623	1.50248	1.22083	1.44936	1.12213	1.07365	1.0103	0.880507	1.1005	#N/A	1.38092	1.2225	1.05072	0.84111	1.47461	1.21554	1.28006	1.64269	#N/A	#N/A	#N/A	#N/A	#N/A	#N/A	1.87908	#N/A	#N/A	30	ENSG00000169241	SLC50A1	protein_coding	solute carrier family 50 member 1 [Source:HGNC Symbol;Acc:HGNC:30657]
CEACAM21#007129	#N/A	#N/A	#N/A	#N/A	#N/A	#N/A	#N/A	0.157428	#N/A	#N/A	#N/A	#N/A	#N/A	2.39673	0.74244	0.639666	#N/A	#N/A	#N/A	#N/A	#N/A	0.271172	0.62628	#N/A	#N/A	#N/A	#N/A	#N/A	#N/A	#N/A	1.21455	#N/A	0.394796	0.302264	5.14541	0.28625	4.9934	5.97091	4.35119	4.9553	6.28734	0.637622	4.48134	1.59656	0.722822	0.573474	4.2213	4.56946	0.329821	4.86171	5.97703	3.01843	0.481498	0.300582	0.322645	#N/A	#N/A	#N/A	#N/A	#N/A	#N/A	#N/A	#N/A	30	ENSG00000007129	CEACAM21	protein_coding	CEA cell adhesion molecule 21 [Source:HGNC Symbol;Acc:HGNC:28834]
RAP2B	#N/A	#N/A	#N/A	0.860115	#N/A	#N/A	#N/A	0.807794	#N/A	1.73888	#N/A	#N/A	#N/A	1.10215	1.15671	#N/A	#N/A	#N/A	#N/A	#N/A	#N/A	#N/A	1.87856	#N/A	#N/A	#N/A	#N/A	#N/A	#N/A	#N/A	1.18534	#N/A	2.00773	2.10677	7.08264	2.12363	7.15244	7.55427	7.04222	7.35187	8.16034	6.09698	7.72016	8.27004	7.51677	3.41827	6.18683	7.57405	2.31399	7.54603	6.25927	1.08674	2.3804	#N/A	#N/A	1.42164	#N/A	#N/A	#N/A	#N/A	1.77236	#N/A	#N/A	30	ENSG00000181467	RAP2B	protein_coding	RAP2B, member of RAS oncogene family [Source:HGNC Symbol;Acc:HGNC:9862]
ACLY	#N/A	#N/A	#N/A	#N/A	#N/A	#N/A	#N/A	#N/A	#N/A	1.41602	#N/A	#N/A	#N/A	0.346315	#N/A	#N/A	0.749444	#N/A	#N/A	#N/A	#N/A	#N/A	0.814295	#N/A	#N/A	1.33238	0.634466	0.981314	#N/A	#N/A	0.744365	#N/A	0.594688	#N/A	2.06689	2.43512	2.19301	2.02275	2.41522	1.98651	1.97538	1.71002	1.89175	2.29815	1.87851	2.40594	1.88851	1.90382	2.48291	1.8711	2.27457	0.691385	0.682623	#N/A	0.903562	#N/A	#N/A	#N/A	#N/A	#N/A	1.22214	#N/A	#N/A	30	ENSG00000131473	ACLY	protein_coding	ATP citrate lyase [Source:HGNC Symbol;Acc:HGNC:115]
OGA	#N/A	#N/A	#N/A	#N/A	#N/A	#N/A	#N/A	#N/A	#N/A	0.601849	#N/A	0.608381	#N/A	#N/A	#N/A	#N/A	#N/A	#N/A	#N/A	#N/A	#N/A	#N/A	0.327414	#N/A	#N/A	0.518337	0.560145	0.741432	0.461386	#N/A	0.417405	0.585086	0.603446	0.512995	0.989079	1.44117	0.812609	1.02219	0.718973	0.890064	0.952602	1.38296	0.604502	0.948152	0.866426	1.33642	0.760622	1.03342	1.96205	0.73461	1.01159	#N/A	#N/A	#N/A	#N/A	#N/A	#N/A	0.470497	#N/A	#N/A	0.584997	#N/A	#N/A	30	ENSG00000198408	OGA	protein_coding	O-GlcNAcase [Source:HGNC Symbol;Acc:HGNC:7056]
ELOVL1	#N/A	#N/A	#N/A	#N/A	#N/A	#N/A	#N/A	#N/A	#N/A	1.7749	#N/A	#N/A	#N/A	1.53512	0.863078	1.19729	1.21758	1.3375	#N/A	#N/A	#N/A	1.30628	1.21174	1.41064	#N/A	#N/A	#N/A	#N/A	#N/A	#N/A	1.17355	#N/A	2.61431	1.50281	3.34981	2.19634	3.40435	3.46275	3.69663	3.46726	4.10567	3.67167	3.66109	3.29429	3.43274	2.78095	2.93082	3.87505	4.36488	3.46559	3.76836	0.685774	#N/A	#N/A	#N/A	#N/A	#N/A	#N/A	#N/A	#N/A	#N/A	#N/A	#N/A	30	ENSG00000066322	ELOVL1	protein_coding	ELOVL fatty acid elongase 1 [Source:HGNC Symbol;Acc:HGNC:14418]
OBI1	#N/A	#N/A	#N/A	#N/A	#N/A	#N/A	#N/A	#N/A	#N/A	1.12786	#N/A	1.88533	#N/A	0.470738	#N/A	#N/A	0.818488	0.674609	#N/A	#N/A	#N/A	#N/A	#N/A	#N/A	#N/A	1.227	#N/A	#N/A	#N/A	1.93804	#N/A	#N/A	0.655874	#N/A	1.04843	#N/A	1.42492	1.1075	1.25609	0.932539	0.920308	1.11109	0.89235	1.07785	0.822269	1.14431	1.03317	1.09219	1.12962	1.10212	0.985921	1.0092	0.774102	#N/A	#N/A	1.48576	#N/A	2.79722	1.07181	#N/A	1.04638	#N/A	#N/A	30	ENSG00000152193	OBI1	protein_coding	ORC ubiquitin ligase 1 [Source:HGNC Symbol;Acc:HGNC:20308]
DSC2	#N/A	#N/A	#N/A	#N/A	#N/A	#N/A	#N/A	#N/A	#N/A	1.84328	#N/A	#N/A	#N/A	2.69072	0.79513	0.625051	0.345314	0.608886	#N/A	#N/A	0.351694	#N/A	0.970658	#N/A	#N/A	#N/A	#N/A	#N/A	#N/A	#N/A	3.32185	#N/A	0.487384	#N/A	6.56105	#N/A	4.47454	5.95465	4.97986	4.79851	10.6729	2.3143	7.09535	4.74302	3.11847	0.792175	4.67919	6.39692	#N/A	6.22671	7.50013	2.15629	#N/A	0.399376	0.423285	#N/A	#N/A	0.355285	#N/A	#N/A	#N/A	0.402874	#N/A	30	ENSG00000134755	DSC2	protein_coding	desmocollin 2 [Source:HGNC Symbol;Acc:HGNC:3036]
ASAP1-IT2	#N/A	#N/A	#N/A	#N/A	#N/A	#N/A	#N/A	#N/A	#N/A	2.36541	#N/A	#N/A	#N/A	1.04243	1.4988	1.36901	#N/A	1.45964	0.81848	#N/A	0.782012	#N/A	1.61681	0.505271	#N/A	0.649255	1.78617	#N/A	1.09633	#N/A	2.43321	#N/A	1.89164	#N/A	3.91402	#N/A	2.5787	2.85298	2.79949	2.75703	2.7822	2.19932	2.73971	3.47042	2.3097	3.39044	2.8501	3.12538	#N/A	2.76344	3.00038	#N/A	#N/A	#N/A	#N/A	#N/A	#N/A	#N/A	#N/A	#N/A	#N/A	#N/A	0.632463	30	ENSG00000280543	ASAP1-IT2	lncRNA	ASAP1 intronic transcript 2 [Source:HGNC Symbol;Acc:HGNC:48917]
GSAP	#N/A	#N/A	#N/A	#N/A	#N/A	#N/A	#N/A	#N/A	#N/A	0.840577	#N/A	2.01744	#N/A	0.378427	1.23142	0.99275	1.3418	0.874207	#N/A	#N/A	#N/A	#N/A	0.583316	#N/A	#N/A	#N/A	#N/A	#N/A	#N/A	#N/A	#N/A	0.818748	#N/A	#N/A	1.08916	1.89106	1.1325	1.32833	1.39194	1.24376	1.14119	0.779292	1.22541	1.16204	1.36726	1.16849	0.89504	1.18903	1.21623	1.32577	1.54097	#N/A	1.08798	1.84778	#N/A	#N/A	1.45828	#N/A	#N/A	#N/A	0.870455	#N/A	#N/A	30	ENSG00000186088	GSAP	protein_coding	gamma-secretase activating protein [Source:HGNC Symbol;Acc:HGNC:28042]
ENOPH1	#N/A	#N/A	#N/A	#N/A	#N/A	#N/A	#N/A	#N/A	#N/A	1.14161	#N/A	#N/A	#N/A	0.529984	#N/A	#N/A	1.06444	1.11927	#N/A	#N/A	#N/A	#N/A	#N/A	#N/A	#N/A	#N/A	#N/A	#N/A	#N/A	#N/A	0.906925	#N/A	0.961559	0.982548	2.01843	2.03803	2.29922	2.12815	2.67117	2.11393	1.73903	1.54415	2.10021	1.89514	1.95323	2.34053	1.7589	2.13785	2.11257	1.9446	2.04435	0.917059	0.787099	#N/A	#N/A	1.60031	#N/A	1.36048	1.09967	#N/A	1.17713	#N/A	#N/A	30	ENSG00000145293	ENOPH1	protein_coding	enolase-phosphatase 1 [Source:HGNC Symbol;Acc:HGNC:24599]
TRIM26#234127	#N/A	#N/A	#N/A	#N/A	#N/A	#N/A	#N/A	#N/A	#N/A	0.778316	#N/A	#N/A	#N/A	#N/A	0.549239	0.761763	#N/A	#N/A	#N/A	#N/A	1.5974	#N/A	0.57348	#N/A	#N/A	#N/A	0.716752	0.863819	#N/A	#N/A	0.802721	#N/A	0.729804	1.22656	1.44857	1.06041	1.54522	1.48917	1.6849	1.62266	1.34424	1.45984	1.38661	1.51938	1.4322	2.42978	1.34421	1.41155	2.4327	1.44861	1.41513	0.838861	0.942242	#N/A	#N/A	#N/A	#N/A	#N/A	#N/A	#N/A	0.758643	#N/A	#N/A	30	ENSG00000234127	TRIM26	protein_coding	tripartite motif containing 26 [Source:HGNC Symbol;Acc:HGNC:12962]
GCA	#N/A	#N/A	#N/A	#N/A	#N/A	#N/A	#N/A	#N/A	#N/A	1.08612	#N/A	#N/A	#N/A	0.941773	1.41438	0.942754	1.04123	1.10083	1.39137	#N/A	2.59935	#N/A	1.17041	2.57633	#N/A	#N/A	#N/A	#N/A	#N/A	#N/A	#N/A	#N/A	#N/A	#N/A	5.27467	4.56639	5.41357	5.80619	6.45098	5.27863	7.26194	4.34685	6.33265	5.95826	4.52291	4.02275	4.6915	5.0116	1.90057	4.85413	5.91819	#N/A	#N/A	#N/A	#N/A	#N/A	#N/A	#N/A	#N/A	#N/A	1.01473	1.06593	1.52662	30	ENSG00000115271	GCA	protein_coding	grancalcin [Source:HGNC Symbol;Acc:HGNC:15990]
PITPNA	#N/A	#N/A	#N/A	#N/A	#N/A	#N/A	#N/A	#N/A	#N/A	0.572581	#N/A	#N/A	#N/A	0.457937	#N/A	0.496935	1.0026	#N/A	#N/A	1.09696	1.3466	#N/A	0.89048	1.01767	#N/A	1.17635	#N/A	#N/A	#N/A	#N/A	0.399717	#N/A	0.528149	#N/A	1.03421	1.09458	0.893901	1.00968	0.812727	0.947592	1.02118	1.31956	0.876668	0.972088	0.855881	1.35239	0.978753	0.933633	1.77873	0.797768	0.965943	0.32891	#N/A	#N/A	#N/A	0.782989	#N/A	#N/A	#N/A	#N/A	#N/A	#N/A	#N/A	30	ENSG00000174238	PITPNA	protein_coding	phosphatidylinositol transfer protein alpha [Source:HGNC Symbol;Acc:HGNC:9001]
SPATA1	#N/A	#N/A	#N/A	#N/A	#N/A	#N/A	#N/A	#N/A	#N/A	0.579283	#N/A	1.67524	#N/A	#N/A	0.837071	#N/A	0.980561	0.818496	#N/A	#N/A	1.40246	#N/A	0.795477	1.13893	1.3963	#N/A	#N/A	#N/A	#N/A	#N/A	0.876463	#N/A	0.707573	1.04218	0.439258	1.09773	1.06891	0.500739	0.551831	0.432446	#N/A	#N/A	0.525687	0.926024	0.650924	0.713537	0.494978	0.573411	#N/A	0.738775	0.42259	0.340803	0.740134	#N/A	#N/A	#N/A	#N/A	0.882123	#N/A	#N/A	#N/A	0.80034	#N/A	30	ENSG00000122432	SPATA1	protein_coding	spermatogenesis associated 1 [Source:HGNC Symbol;Acc:HGNC:14682]
MFSD4A	#N/A	#N/A	#N/A	#N/A	#N/A	#N/A	#N/A	#N/A	#N/A	1.19996	#N/A	#N/A	#N/A	1.75911	1.60573	2.65697	#N/A	1.37317	#N/A	#N/A	0.71547	0.635965	1.46131	#N/A	0.592055	#N/A	1.09739	#N/A	#N/A	#N/A	1.56945	#N/A	1.9928	#N/A	1.66926	0.383448	1.75883	1.98426	2.43685	1.48464	1.91828	1.92549	1.75024	2.8338	1.88489	2.05628	1.80042	2.11898	#N/A	2.17467	1.81438	#N/A	#N/A	0.924401	#N/A	#N/A	#N/A	#N/A	#N/A	#N/A	1.13644	#N/A	#N/A	30	ENSG00000174514	MFSD4A	protein_coding	major facilitator superfamily domain containing 4A [Source:HGNC Symbol;Acc:HGNC:25433]
GXYLT1	#N/A	#N/A	#N/A	#N/A	#N/A	#N/A	#N/A	#N/A	#N/A	0.558458	#N/A	#N/A	#N/A	0.638805	0.69002	#N/A	0.803214	0.840883	#N/A	#N/A	0.987911	1.11231	#N/A	#N/A	#N/A	#N/A	#N/A	#N/A	#N/A	#N/A	0.419381	#N/A	#N/A	0.815281	0.601839	0.782606	0.729437	0.650739	0.626904	0.676358	0.590097	0.703944	0.613381	0.65972	0.727309	1.15874	0.436083	0.81202	#N/A	0.77187	0.672512	0.691592	0.593832	0.818559	#N/A	0.995344	1.61211	#N/A	#N/A	#N/A	#N/A	#N/A	#N/A	30	ENSG00000151233	GXYLT1	protein_coding	glucoside xylosyltransferase 1 [Source:HGNC Symbol;Acc:HGNC:27482]
HIGD1B	#N/A	#N/A	#N/A	#N/A	#N/A	#N/A	#N/A	#N/A	#N/A	1.35227	#N/A	#N/A	#N/A	1.90876	1.01004	1.55641	1.24898	2.40963	1.83544	#N/A	1.09271	#N/A	2.30847	#N/A	#N/A	1.71763	0.942346	#N/A	1.24633	#N/A	#N/A	#N/A	#N/A	1.3495	8.7737	1.53611	6.11417	7.26453	6.04577	6.97652	7.91608	7.33755	9.57127	7.6591	6.97683	5.0289	7.18784	9.4274	#N/A	7.35847	6.47017	#N/A	#N/A	#N/A	#N/A	#N/A	#N/A	#N/A	#N/A	#N/A	#N/A	#N/A	1.37232	30	ENSG00000131097	HIGD1B	protein_coding	HIG1 hypoxia inducible domain family member 1B [Source:HGNC Symbol;Acc:HGNC:24318]
GNA14-AS1	#N/A	#N/A	#N/A	#N/A	#N/A	#N/A	#N/A	#N/A	#N/A	1.18065	#N/A	1.35844	1.0915	#N/A	#N/A	#N/A	#N/A	#N/A	#N/A	#N/A	#N/A	#N/A	#N/A	#N/A	#N/A	#N/A	3.13697	3.85339	2.36245	#N/A	#N/A	#N/A	#N/A	#N/A	5.60403	3.23615	5.03535	5.30942	5.41277	5.23106	6.3179	5.15594	6.13918	6.42833	5.73148	3.42467	5.14169	5.74799	#N/A	5.98159	5.36439	1.87022	3.22002	2.85555	2.07766	#N/A	#N/A	1.58612	#N/A	#N/A	1.89361	3.85569	1.37753	30	ENSG00000231373	GNA14-AS1	lncRNA	GNA14 antisense RNA 1 [Source:HGNC Symbol;Acc:HGNC:50451]
ZNF518B	#N/A	#N/A	#N/A	#N/A	#N/A	#N/A	#N/A	#N/A	#N/A	1.17055	#N/A	#N/A	#N/A	1.46785	0.814608	#N/A	1.44796	#N/A	#N/A	#N/A	1.61673	2.24603	1.32355	#N/A	#N/A	#N/A	#N/A	#N/A	#N/A	#N/A	2.11343	#N/A	1.50199	#N/A	2.11506	3.32254	2.56825	1.65398	3.04886	2.6026	1.87046	1.89766	1.95959	1.87633	1.8108	2.23706	1.65201	1.92329	#N/A	1.7144	2.14254	1.02624	1.55006	#N/A	#N/A	1.28073	#N/A	1.77897	#N/A	#N/A	1.03784	#N/A	#N/A	30	ENSG00000178163	ZNF518B	protein_coding	zinc finger protein 518B [Source:HGNC Symbol;Acc:HGNC:29365]
SCOC-AS1	#N/A	#N/A	#N/A	0.197325	#N/A	#N/A	#N/A	#N/A	#N/A	0.874549	#N/A	#N/A	#N/A	0.917128	#N/A	0.612549	#N/A	0.357054	#N/A	#N/A	0.233518	#N/A	#N/A	#N/A	#N/A	#N/A	#N/A	#N/A	#N/A	#N/A	0.807399	#N/A	0.671726	#N/A	1.23918	0.2186	1.56455	1.14358	2.2967	1.4874	1.34305	0.797726	1.82386	1.76524	1.76906	0.663686	1.19318	1.77714	#N/A	2.0821	1.76332	0.742681	1.01102	0.28663	#N/A	0.222932	#N/A	0.238353	#N/A	#N/A	0.434334	#N/A	#N/A	30	ENSG00000196951	SCOC-AS1	lncRNA	SCOC antisense RNA 1 [Source:HGNC Symbol;Acc:HGNC:50601]
IGF2	#N/A	#N/A	#N/A	#N/A	#N/A	#N/A	#N/A	#N/A	#N/A	0.291163	#N/A	#N/A	#N/A	0.279087	0.216524	0.232875	0.17236	0.194564	#N/A	#N/A	#N/A	#N/A	0.184756	#N/A	#N/A	#N/A	0.194285	#N/A	#N/A	#N/A	0.233462	#N/A	0.185589	#N/A	0.258422	#N/A	0.262151	0.264658	0.278761	0.267327	0.503842	0.231807	0.83629	0.242818	0.233581	0.198704	0.909125	0.257444	0.173325	0.353466	0.433681	0.737415	0.18699	#N/A	#N/A	#N/A	#N/A	#N/A	#N/A	#N/A	0.172946	0.142718	#N/A	30	ENSG00000167244	IGF2	protein_coding	insulin like growth factor 2 [Source:HGNC Symbol;Acc:HGNC:5466]
#268112	#N/A	#N/A	#N/A	#N/A	#N/A	#N/A	#N/A	#N/A	#N/A	0.891456	#N/A	#N/A	1.08679	0.63453	0.92919	#N/A	#N/A	1.64847	1.4845	#N/A	1.33572	#N/A	#N/A	#N/A	#N/A	#N/A	#N/A	#N/A	#N/A	#N/A	0.764965	#N/A	1.22006	2.21571	1.85321	#N/A	1.68192	1.32452	0.964699	1.15361	1.37239	1.67648	1.10617	1.62855	0.747279	1.98247	1.21842	1.38575	3.47984	1.05868	1.5315	0.74045	#N/A	1.54458	#N/A	1.65329	#N/A	#N/A	#N/A	#N/A	1.6905	#N/A	#N/A	30	ENSG00000268112		lncRNA	novel transcript, antisense MAP1S
MTMR12	#N/A	#N/A	#N/A	#N/A	#N/A	#N/A	#N/A	#N/A	#N/A	0.402389	#N/A	#N/A	#N/A	0.681597	#N/A	0.677983	#N/A	0.616027	#N/A	#N/A	#N/A	1.0089	0.657757	1.65282	#N/A	#N/A	#N/A	0.803147	#N/A	#N/A	0.7353	#N/A	0.916728	0.69884	0.578371	0.837358	0.518411	0.649139	0.531429	0.698749	0.552974	0.967905	0.513841	0.750328	0.428325	0.720879	0.511424	0.615974	#N/A	0.56302	0.761448	0.563876	#N/A	#N/A	0.748781	#N/A	#N/A	1.14197	#N/A	#N/A	#N/A	#N/A	#N/A	30	ENSG00000150712	MTMR12	protein_coding	myotubularin related protein 12 [Source:HGNC Symbol;Acc:HGNC:18191]
RAMACL	#N/A	#N/A	#N/A	#N/A	#N/A	#N/A	#N/A	#N/A	#N/A	1.07969	#N/A	#N/A	#N/A	3.42267	0.936315	0.515549	#N/A	0.394903	#N/A	#N/A	#N/A	#N/A	0.44124	#N/A	#N/A	#N/A	0.506955	0.331158	0.326689	#N/A	2.20908	#N/A	0.421225	0.326627	1.3629	#N/A	1.68419	1.94769	2.12626	1.78284	1.70396	1.97371	1.82609	1.83854	1.7201	0.774185	2.70436	2.01233	#N/A	2.41264	1.65282	1.92403	0.516607	#N/A	#N/A	#N/A	#N/A	#N/A	#N/A	#N/A	#N/A	0.288895	#N/A	30	ENSG00000235272	RAMACL	protein_coding	RNA guanine-7 methyltransferase activating subunit like (pseudogene) [Source:HGNC Symbol;Acc:HGNC:21234]
DNAH2	#N/A	#N/A	#N/A	#N/A	#N/A	0.057015	#N/A	#N/A	#N/A	#N/A	#N/A	#N/A	#N/A	3.12656	1.18949	1.93462	#N/A	1.06726	0.587178	#N/A	0.536692	#N/A	0.935253	0.406919	#N/A	#N/A	1.4897	0.841778	#N/A	#N/A	1.39352	0.546269	1.21321	#N/A	1.88146	0.436154	1.09227	2.74536	1.35632	1.7786	2.23904	1.40744	1.56454	1.34295	1.35845	1.36023	1.50713	2.19141	#N/A	1.65253	2.11026	#N/A	#N/A	#N/A	#N/A	#N/A	#N/A	#N/A	#N/A	#N/A	#N/A	#N/A	#N/A	30	ENSG00000183914	DNAH2	protein_coding	dynein axonemal heavy chain 2 [Source:HGNC Symbol;Acc:HGNC:2948]
ASRGL1	#N/A	#N/A	#N/A	#N/A	#N/A	#N/A	#N/A	#N/A	#N/A	#N/A	#N/A	#N/A	#N/A	4.42376	2.94733	3.11709	1.9114	5.10857	#N/A	1.09381	2.24566	2.66077	1.72674	1.203	1.44793	#N/A	1.03005	#N/A	#N/A	#N/A	2.14919	#N/A	1.456	2.52432	#N/A	#N/A	#N/A	0.601482	0.694519	#N/A	#N/A	#N/A	#N/A	0.657483	0.72941	1.51198	#N/A	0.745412	1.25279	0.718508	#N/A	2.46059	0.817629	1.52302	2.35931	1.60567	#N/A	2.60746	#N/A	#N/A	#N/A	#N/A	1.45441	30	ENSG00000162174	ASRGL1	protein_coding	asparaginase and isoaspartyl peptidase 1 [Source:HGNC Symbol;Acc:HGNC:16448]
ZC3H12C	#N/A	#N/A	#N/A	#N/A	#N/A	#N/A	#N/A	#N/A	#N/A	#N/A	#N/A	#N/A	#N/A	0.525446	0.641929	0.448249	0.844357	0.601533	0.773859	1.13354	#N/A	0.690858	#N/A	1.04164	0.781792	#N/A	0.663418	1.40223	1.63504	1.70735	1.11188	0.796574	0.926173	#N/A	#N/A	#N/A	#N/A	#N/A	#N/A	#N/A	#N/A	#N/A	#N/A	#N/A	#N/A	#N/A	#N/A	#N/A	0.685837	#N/A	#N/A	2.99215	1.57785	2.31003	2.81122	2.61449	3.18528	3.45928	1.7604	1.55661	0.698093	3.1516	2.80453	30	ENSG00000149289	ZC3H12C	protein_coding	zinc finger CCCH-type containing 12C [Source:HGNC Symbol;Acc:HGNC:29362]
ZNF620	#N/A	#N/A	#N/A	#N/A	#N/A	#N/A	#N/A	#N/A	#N/A	#N/A	#N/A	#N/A	#N/A	1.35104	1.78223	1.68593	1.72514	1.25751	#N/A	#N/A	1.65715	1.21044	2.05415	0.914236	#N/A	#N/A	#N/A	1.29865	#N/A	#N/A	0.819757	#N/A	1.05741	#N/A	0.739763	#N/A	0.991735	0.844435	0.786226	0.873373	0.705027	1.03357	0.773474	1.33697	0.983087	#N/A	0.637597	0.712231	#N/A	#N/A	1.26482	0.657337	0.831558	1.23497	#N/A	1.32616	#N/A	#N/A	#N/A	#N/A	1.53644	#N/A	#N/A	30	ENSG00000177842	ZNF620	protein_coding	zinc finger protein 620 [Source:HGNC Symbol;Acc:HGNC:28742]
RAB11FIP5	#N/A	#N/A	#N/A	#N/A	#N/A	#N/A	#N/A	#N/A	#N/A	#N/A	#N/A	#N/A	#N/A	#N/A	#N/A	1.22323	#N/A	1.33895	#N/A	#N/A	1.22739	#N/A	#N/A	#N/A	#N/A	1.25892	1.02265	2.49697	1.56511	#N/A	0.763385	#N/A	#N/A	1.99957	1.43129	1.01693	0.903836	1.38807	1.21649	0.854951	1.04298	2.00848	0.848708	0.877375	1.14021	0.878792	0.85119	0.869108	1.25607	1.43528	1.11838	1.11087	#N/A	#N/A	#N/A	1.33168	#N/A	#N/A	#N/A	#N/A	1.34898	1.10519	#N/A	30	ENSG00000135631	RAB11FIP5	protein_coding	RAB11 family interacting protein 5 [Source:HGNC Symbol;Acc:HGNC:24845]
DISC1	3.3123	#N/A	#N/A	#N/A	#N/A	#N/A	#N/A	#N/A	#N/A	1.39467	#N/A	#N/A	#N/A	#N/A	#N/A	0.920452	#N/A	#N/A	#N/A	#N/A	#N/A	#N/A	0.535658	#N/A	#N/A	#N/A	#N/A	#N/A	#N/A	#N/A	0.635177	#N/A	0.52778	0.933228	2.1261	6.08257	3.66142	3.58471	4.91074	3.5625	2.77755	0.872958	5.90413	3.79144	4.91897	3.56388	5.1644	4.53638	#N/A	5.96068	1.70815	#N/A	1.31655	1.19389	0.624389	#N/A	2.34611	#N/A	#N/A	#N/A	0.883745	#N/A	1.67254	29	ENSG00000162946	DISC1	protein_coding	DISC1 scaffold protein [Source:HGNC Symbol;Acc:HGNC:2888]
ADA	5.57018	1.70638	#N/A	1.80454	#N/A	#N/A	#N/A	1.794	#N/A	1.93553	#N/A	#N/A	#N/A	#N/A	#N/A	#N/A	#N/A	#N/A	#N/A	#N/A	#N/A	#N/A	#N/A	#N/A	#N/A	1.5094	2.22131	1.41812	1.59124	#N/A	2.38653	#N/A	3.74182	5.38256	6.36786	5.07045	8.15852	7.11576	7.36729	5.54793	8.44063	6.36746	7.30449	6.36314	4.90238	5.13272	5.78246	6.40612	4.1099	6.20999	5.86209	#N/A	#N/A	#N/A	#N/A	#N/A	#N/A	#N/A	#N/A	#N/A	#N/A	#N/A	#N/A	29	ENSG00000196839	ADA	protein_coding	adenosine deaminase [Source:HGNC Symbol;Acc:HGNC:186]
DIP2A	1.70302	#N/A	#N/A	#N/A	#N/A	#N/A	#N/A	#N/A	#N/A	#N/A	#N/A	#N/A	#N/A	0.666606	0.483711	0.808543	0.494722	0.684689	0.981879	0.83759	#N/A	0.788562	0.658979	0.809329	#N/A	#N/A	#N/A	#N/A	#N/A	#N/A	0.50646	#N/A	0.674713	0.464668	0.255588	#N/A	#N/A	0.225495	#N/A	0.283326	0.239137	0.684056	#N/A	#N/A	#N/A	0.366765	#N/A	#N/A	1.5347	#N/A	0.441888	0.449013	0.721199	0.559917	0.760448	#N/A	1.00595	0.874203	#N/A	#N/A	0.67153	#N/A	#N/A	29	ENSG00000160305	DIP2A	protein_coding	disco interacting protein 2 homolog A [Source:HGNC Symbol;Acc:HGNC:17217]
PACSIN2	1.47549	#N/A	#N/A	#N/A	#N/A	#N/A	#N/A	#N/A	#N/A	#N/A	#N/A	#N/A	#N/A	0.639786	#N/A	0.521472	#N/A	0.803447	#N/A	#N/A	0.769673	#N/A	0.564938	0.713833	#N/A	#N/A	#N/A	#N/A	#N/A	#N/A	0.663992	#N/A	0.855115	0.909159	0.888242	1.0491	0.632683	0.891645	0.752429	0.774251	0.848007	1.14657	0.677979	0.824086	0.753854	1.21272	0.640813	0.898652	1.72544	0.661369	0.951705	#N/A	#N/A	#N/A	#N/A	#N/A	#N/A	#N/A	#N/A	#N/A	#N/A	0.620667	0.916401	29	ENSG00000100266	PACSIN2	protein_coding	protein kinase C and casein kinase substrate in neurons 2 [Source:HGNC Symbol;Acc:HGNC:8571]
TSHZ3	1.94305	#N/A	#N/A	#N/A	#N/A	#N/A	#N/A	#N/A	#N/A	1.65945	#N/A	1.36239	#N/A	#N/A	#N/A	#N/A	#N/A	#N/A	#N/A	#N/A	#N/A	#N/A	#N/A	#N/A	#N/A	3.61872	#N/A	2.15567	1.72528	#N/A	#N/A	#N/A	#N/A	#N/A	7.5969	7.39576	6.58998	8.55684	6.30976	7.03489	8.55085	6.65159	8.0259	5.26392	7.60182	5.01069	6.77661	8.63286	4.11104	6.96577	7.51629	#N/A	1.18452	0.668943	0.684006	#N/A	#N/A	#N/A	#N/A	#N/A	0.715014	2.80755	2.11851	29	ENSG00000121297	TSHZ3	protein_coding	teashirt zinc finger homeobox 3 [Source:HGNC Symbol;Acc:HGNC:30700]
NDE1#072864	2.27464	#N/A	#N/A	#N/A	#N/A	#N/A	#N/A	#N/A	#N/A	0.865173	#N/A	#N/A	#N/A	0.914434	#N/A	0.944092	#N/A	0.989648	#N/A	#N/A	#N/A	#N/A	0.765731	#N/A	#N/A	#N/A	#N/A	#N/A	#N/A	#N/A	1.31184	#N/A	1.01464	1.57559	1.39789	1.54403	1.08669	1.52393	1.40893	1.38198	1.41532	1.56979	1.45679	1.37673	1.55142	1.24781	1.489	1.63265	1.32402	1.61057	1.67195	0.700483	#N/A	#N/A	0.985246	#N/A	#N/A	#N/A	#N/A	#N/A	0.844648	#N/A	#N/A	29	ENSG00000072864	NDE1	protein_coding	nudE neurodevelopment protein 1 [Source:HGNC Symbol;Acc:HGNC:17619]
PPP3CC	1.15114	#N/A	#N/A	#N/A	#N/A	#N/A	#N/A	0.410291	#N/A	#N/A	#N/A	#N/A	0.250446	0.954456	0.865733	0.940409	0.838281	1.06276	0.94825	1.63051	1.12255	1.64285	0.260093	1.49036	0.877434	#N/A	0.668384	0.947323	0.899811	#N/A	1.2473	1.04046	1.06634	0.937802	#N/A	#N/A	#N/A	#N/A	#N/A	#N/A	#N/A	#N/A	#N/A	#N/A	#N/A	#N/A	#N/A	#N/A	#N/A	#N/A	#N/A	0.636729	0.301683	#N/A	1.06204	0.929131	1.60574	1.12327	#N/A	1.407	#N/A	#N/A	#N/A	29	ENSG00000120910	PPP3CC	protein_coding	protein phosphatase 3 catalytic subunit gamma [Source:HGNC Symbol;Acc:HGNC:9316]
GLS	1.18552	#N/A	#N/A	0.295849	#N/A	#N/A	#N/A	#N/A	#N/A	0.633049	#N/A	0.680184	#N/A	#N/A	#N/A	#N/A	#N/A	#N/A	#N/A	#N/A	#N/A	#N/A	#N/A	#N/A	#N/A	0.697646	0.374202	#N/A	0.48158	1.06095	0.80621	0.627547	0.812638	0.970843	1.69984	1.33992	1.52346	1.61999	1.50387	1.64524	1.59705	1.70807	1.17405	1.43448	1.40601	1.23234	1.03753	1.40787	1.57294	1.28473	1.53302	#N/A	#N/A	#N/A	#N/A	#N/A	#N/A	#N/A	#N/A	#N/A	#N/A	#N/A	#N/A	29	ENSG00000115419	GLS	protein_coding	glutaminase [Source:HGNC Symbol;Acc:HGNC:4331]
RBMS3	0.864705	5.3023	#N/A	#N/A	#N/A	#N/A	#N/A	0.55267	#N/A	0.355137	#N/A	0.472539	#N/A	#N/A	#N/A	#N/A	#N/A	#N/A	#N/A	#N/A	#N/A	#N/A	#N/A	#N/A	#N/A	1.83437	4.44915	4.09751	4.97321	3.87283	#N/A	#N/A	#N/A	#N/A	0.937066	1.48082	0.631924	0.771513	1.14686	0.811714	0.57307	0.937919	0.98993	1.22346	1.22566	1.25737	1.12275	0.950809	1.45058	1.16161	0.542164	#N/A	#N/A	#N/A	#N/A	#N/A	#N/A	#N/A	#N/A	#N/A	#N/A	5.03616	5.16619	29	ENSG00000144642	RBMS3	protein_coding	RNA binding motif single stranded interacting protein 3 [Source:HGNC Symbol;Acc:HGNC:13427]
EIF4G3	0.833242	#N/A	#N/A	#N/A	#N/A	#N/A	#N/A	#N/A	#N/A	#N/A	#N/A	#N/A	0.235795	0.583288	#N/A	0.392837	0.590848	0.635738	#N/A	1.04383	0.809957	0.517248	0.41586	1.03395	#N/A	0.547675	0.429225	0.417853	#N/A	#N/A	0.546248	#N/A	0.543984	0.496474	0.206701	0.517239	#N/A	#N/A	#N/A	#N/A	#N/A	#N/A	#N/A	#N/A	#N/A	#N/A	#N/A	#N/A	#N/A	#N/A	#N/A	0.35325	0.574293	0.722215	0.780579	0.705826	1.21459	0.965022	#N/A	1.33198	0.357022	0.994493	#N/A	29	ENSG00000075151	EIF4G3	protein_coding	eukaryotic translation initiation factor 4 gamma 3 [Source:HGNC Symbol;Acc:HGNC:3298]
USP12	1.52277	1.05956	#N/A	#N/A	#N/A	#N/A	#N/A	#N/A	#N/A	0.635628	#N/A	#N/A	#N/A	#N/A	#N/A	0.311709	#N/A	0.349291	#N/A	#N/A	#N/A	#N/A	0.407678	#N/A	#N/A	1.45907	0.649343	0.815506	0.686193	#N/A	#N/A	#N/A	#N/A	#N/A	0.958289	0.965141	1.02231	0.963612	0.832952	0.991812	0.989678	1.29102	0.698535	0.862777	0.753875	1.59107	0.828517	0.943828	1.29288	0.68038	0.693756	#N/A	#N/A	#N/A	#N/A	#N/A	#N/A	#N/A	#N/A	#N/A	#N/A	0.666705	1.33337	29	ENSG00000152484	USP12	protein_coding	ubiquitin specific peptidase 12 [Source:HGNC Symbol;Acc:HGNC:20485]
CDC42SE1	1.70503	#N/A	#N/A	#N/A	#N/A	#N/A	#N/A	#N/A	#N/A	#N/A	#N/A	#N/A	#N/A	0.421547	#N/A	#N/A	0.979506	#N/A	#N/A	#N/A	0.99752	0.896385	0.564477	1.24699	#N/A	#N/A	0.555966	0.723579	#N/A	2.78957	0.588288	#N/A	0.494828	#N/A	1.07415	1.24438	1.17742	1.06668	0.961339	1.03571	1.04204	1.25611	0.678322	0.957617	1.17336	1.20249	0.782238	1.20333	1.1807	1.0098	#N/A	#N/A	#N/A	#N/A	#N/A	#N/A	#N/A	#N/A	#N/A	#N/A	1.27022	#N/A	#N/A	29	ENSG00000197622	CDC42SE1	protein_coding	CDC42 small effector 1 [Source:HGNC Symbol;Acc:HGNC:17719]
SNX7	2.19563	3.25148	#N/A	#N/A	#N/A	#N/A	#N/A	0.909584	#N/A	0.875187	#N/A	1.22576	#N/A	#N/A	#N/A	#N/A	#N/A	#N/A	#N/A	#N/A	#N/A	#N/A	#N/A	#N/A	#N/A	1.24855	1.97742	2.38047	5.80299	#N/A	0.468233	#N/A	#N/A	1.19103	6.94071	5.21231	5.75764	6.47573	5.07322	5.93963	8.22735	6.55917	5.9486	3.55651	5.16189	3.44758	4.93159	7.65727	#N/A	4.74064	5.23937	#N/A	#N/A	#N/A	#N/A	#N/A	#N/A	#N/A	#N/A	#N/A	#N/A	5.96126	3.03863	29	ENSG00000162627	SNX7	protein_coding	sorting nexin 7 [Source:HGNC Symbol;Acc:HGNC:14971]
H3-3A	0.241202	2.11547	#N/A	#N/A	#N/A	#N/A	#N/A	#N/A	#N/A	0.959494	#N/A	#N/A	#N/A	1.88794	1.71822	0.958454	0.925053	1.56146	1.27335	#N/A	#N/A	#N/A	0.93935	#N/A	#N/A	#N/A	1.01671	#N/A	#N/A	#N/A	1.1305	#N/A	#N/A	#N/A	5.56892	0.857884	4.84346	5.83704	3.481	3.30622	6.88906	0.695792	5.55922	4.69726	5.54699	0.61284	5.34754	5.89727	1.21527	4.6204	4.89895	#N/A	#N/A	#N/A	#N/A	#N/A	#N/A	#N/A	#N/A	#N/A	#N/A	#N/A	#N/A	29	ENSG00000163041	H3-3A	protein_coding	H3.3 histone A [Source:HGNC Symbol;Acc:HGNC:4764]
VAT1	1.9527	#N/A	#N/A	#N/A	#N/A	#N/A	#N/A	#N/A	#N/A	3.40632	#N/A	#N/A	#N/A	1.48694	#N/A	#N/A	#N/A	1.09677	#N/A	#N/A	#N/A	#N/A	1.09733	#N/A	#N/A	#N/A	1.88262	#N/A	#N/A	#N/A	1.80427	#N/A	1.80501	2.19862	6.96705	3.22171	6.5477	9.53742	5.58808	6.65862	8.25452	6.29263	11.9695	8.07626	5.49144	5.43603	10.0296	9.64067	1.70053	9.47819	6.49582	1.64437	1.71699	#N/A	#N/A	#N/A	#N/A	#N/A	#N/A	#N/A	2.56077	#N/A	#N/A	29	ENSG00000108828	VAT1	protein_coding	vesicle amine transport 1 [Source:HGNC Symbol;Acc:HGNC:16919]
STAC	2.20556	0.993291	#N/A	0.774419	#N/A	#N/A	#N/A	1.17019	#N/A	#N/A	#N/A	#N/A	#N/A	#N/A	#N/A	#N/A	#N/A	#N/A	#N/A	#N/A	#N/A	#N/A	#N/A	#N/A	#N/A	2.267	2.11253	3.14941	2.29934	#N/A	2.46169	#N/A	2.4873	4.01057	6.08178	2.39923	4.63812	7.32336	4.88077	5.21553	7.13728	5.97323	6.09048	3.60138	5.90647	4.644	5.67527	7.00387	#N/A	6.12714	4.09579	#N/A	#N/A	#N/A	#N/A	#N/A	#N/A	#N/A	#N/A	#N/A	#N/A	1.5443	1.78786	29	ENSG00000144681	STAC	protein_coding	SH3 and cysteine rich domain [Source:HGNC Symbol;Acc:HGNC:11353]
TRPC1	1.01286	2.14046	#N/A	#N/A	#N/A	#N/A	#N/A	0.411148	#N/A	1.71925	#N/A	1.13895	#N/A	#N/A	#N/A	#N/A	#N/A	#N/A	#N/A	#N/A	#N/A	#N/A	#N/A	#N/A	#N/A	2.81929	2.21839	2.76846	4.03347	1.71015	#N/A	#N/A	#N/A	#N/A	5.94867	7.77825	5.36367	7.92683	6.03429	6.51065	6.80679	5.18505	6.1479	5.04822	5.67882	4.67884	4.71826	5.52455	1.31897	5.05007	5.42812	#N/A	#N/A	#N/A	#N/A	#N/A	#N/A	#N/A	#N/A	#N/A	#N/A	2.05119	3.1763	29	ENSG00000144935	TRPC1	protein_coding	transient receptor potential cation channel subfamily C member 1 [Source:HGNC Symbol;Acc:HGNC:12333]
DNAJC10	1.16832	#N/A	#N/A	#N/A	#N/A	#N/A	#N/A	#N/A	#N/A	0.583931	#N/A	#N/A	#N/A	#N/A	#N/A	#N/A	#N/A	#N/A	#N/A	#N/A	#N/A	#N/A	0.53711	#N/A	1.09945	1.23479	#N/A	0.763092	0.877674	#N/A	0.539505	#N/A	#N/A	0.773791	1.05364	1.76039	1.27439	0.963624	1.10289	1.10413	0.946569	1.06183	0.867579	1.03583	1.28098	1.23154	0.78074	1.09019	0.676978	1.0505	0.860837	0.48428	#N/A	#N/A	#N/A	#N/A	#N/A	#N/A	#N/A	#N/A	0.594551	#N/A	1.14714	29	ENSG00000077232	DNAJC10	protein_coding	DnaJ heat shock protein family (Hsp40) member C10 [Source:HGNC Symbol;Acc:HGNC:24637]
ORAI2	2.0132	#N/A	#N/A	0.781458	#N/A	#N/A	#N/A	#N/A	#N/A	1.47812	#N/A	#N/A	#N/A	0.941345	1.40525	#N/A	#N/A	1.53194	#N/A	#N/A	#N/A	#N/A	1.59881	#N/A	1.50109	#N/A	1.26355	#N/A	#N/A	#N/A	1.06386	#N/A	#N/A	4.58874	3.3099	2.87602	1.90544	3.14778	2.92998	2.37434	3.06799	3.26487	2.60005	2.2502	2.73298	4.35157	2.57418	3.41799	#N/A	2.5055	3.3344	0.51342	1.65086	#N/A	#N/A	#N/A	#N/A	#N/A	#N/A	#N/A	#N/A	#N/A	#N/A	29	ENSG00000160991	ORAI2	protein_coding	ORAI calcium release-activated calcium modulator 2 [Source:HGNC Symbol;Acc:HGNC:21667]
DYRK1A	0.647118	0.946581	#N/A	#N/A	#N/A	#N/A	#N/A	#N/A	#N/A	#N/A	#N/A	#N/A	#N/A	0.858425	0.751584	0.949444	0.80181	1.05532	0.76838	1.65411	0.786645	0.94189	0.459026	1.10979	0.746961	#N/A	#N/A	0.535632	0.688778	#N/A	0.426637	#N/A	0.41822	0.453685	#N/A	#N/A	#N/A	#N/A	#N/A	#N/A	#N/A	#N/A	#N/A	#N/A	#N/A	#N/A	#N/A	#N/A	0.746013	#N/A	#N/A	0.476353	0.348223	0.59154	1.15266	0.548503	1.35454	0.985153	#N/A	0.81716	#N/A	0.427278	#N/A	29	ENSG00000157540	DYRK1A	protein_coding	dual specificity tyrosine phosphorylation regulated kinase 1A [Source:HGNC Symbol;Acc:HGNC:3091]
TLCD3A	1.12778	#N/A	#N/A	#N/A	#N/A	#N/A	#N/A	#N/A	#N/A	#N/A	#N/A	#N/A	#N/A	#N/A	#N/A	#N/A	1.20274	#N/A	#N/A	#N/A	0.853751	#N/A	1.57354	0.637818	#N/A	0.956596	2.27439	1.6139	1.59528	#N/A	#N/A	#N/A	#N/A	#N/A	2.64917	#N/A	2.32938	1.95162	1.78003	1.73647	1.74799	2.41255	1.67034	1.78047	1.23785	1.80517	1.4527	1.52429	#N/A	1.32934	1.87887	1.04471	1.49911	#N/A	1.36896	#N/A	#N/A	#N/A	#N/A	#N/A	#N/A	1.64532	0.957428	29	ENSG00000167695	TLCD3A	protein_coding	TLC domain containing 3A [Source:HGNC Symbol;Acc:HGNC:29646]
TBK1	1.08774	#N/A	#N/A	#N/A	#N/A	#N/A	#N/A	#N/A	#N/A	0.542401	#N/A	#N/A	#N/A	#N/A	#N/A	#N/A	#N/A	#N/A	#N/A	#N/A	#N/A	#N/A	#N/A	#N/A	#N/A	0.904102	#N/A	#N/A	#N/A	#N/A	0.468445	1.18942	0.422997	0.865049	0.781629	0.873956	0.800735	0.815788	0.729702	0.71433	0.7462	0.964397	0.739534	0.861397	0.747782	0.931105	0.697606	0.880597	1.23654	0.865066	0.495402	0.490312	0.767603	#N/A	#N/A	1.08825	#N/A	1.01915	#N/A	#N/A	0.752126	#N/A	#N/A	29	ENSG00000183735	TBK1	protein_coding	TANK binding kinase 1 [Source:HGNC Symbol;Acc:HGNC:11584]
SIPA1L3	0.729299	#N/A	#N/A	0.325409	#N/A	0.567914	#N/A	0.328713	#N/A	#N/A	#N/A	#N/A	#N/A	0.626655	#N/A	0.633777	#N/A	0.714042	0.661246	#N/A	#N/A	0.704704	0.550746	0.700471	#N/A	#N/A	#N/A	#N/A	#N/A	#N/A	0.709052	#N/A	0.597558	0.450877	0.398223	#N/A	#N/A	0.243836	#N/A	0.240658	0.296746	0.652412	#N/A	#N/A	#N/A	0.409915	#N/A	0.278548	0.874482	#N/A	0.272972	0.445378	0.500213	0.556251	1.11265	0.585046	#N/A	#N/A	#N/A	#N/A	#N/A	0.52688	#N/A	29	ENSG00000105738	SIPA1L3	protein_coding	signal induced proliferation associated 1 like 3 [Source:HGNC Symbol;Acc:HGNC:23801]
QSER1	0.998451	#N/A	#N/A	#N/A	#N/A	#N/A	#N/A	#N/A	#N/A	0.354744	#N/A	#N/A	#N/A	#N/A	#N/A	0.397592	#N/A	0.425396	#N/A	1.02215	#N/A	#N/A	#N/A	#N/A	#N/A	#N/A	#N/A	#N/A	#N/A	2.20635	#N/A	#N/A	#N/A	#N/A	0.521382	#N/A	0.420797	0.470127	0.477635	0.365942	0.40588	0.821092	0.218922	0.362234	0.471198	0.944385	0.348788	0.45104	1.7796	0.232152	0.464682	#N/A	0.55528	#N/A	0.797607	#N/A	1.63955	0.721123	#N/A	#N/A	0.744858	0.938445	0.823306	29	ENSG00000060749	QSER1	protein_coding	glutamine and serine rich 1 [Source:HGNC Symbol;Acc:HGNC:26154]
RAD51B	0.72887	#N/A	#N/A	#N/A	#N/A	0.567397	#N/A	#N/A	#N/A	0.440914	#N/A	0.783512	#N/A	0.319777	0.492548	#N/A	#N/A	#N/A	#N/A	#N/A	#N/A	#N/A	#N/A	#N/A	#N/A	#N/A	#N/A	#N/A	#N/A	#N/A	0.798163	0.643754	0.881785	1.25476	1.48816	1.94487	1.22345	1.38433	1.47184	1.50863	1.41593	1.2228	1.3932	1.6155	1.68378	1.74888	1.53229	1.60766	#N/A	1.53474	1.17135	#N/A	#N/A	#N/A	0.991057	0.482353	#N/A	#N/A	#N/A	#N/A	#N/A	#N/A	0.806087	29	ENSG00000182185	RAD51B	protein_coding	RAD51 paralog B [Source:HGNC Symbol;Acc:HGNC:9822]
DHX58	1.16034	#N/A	#N/A	#N/A	#N/A	#N/A	#N/A	0.802219	#N/A	1.24261	#N/A	#N/A	#N/A	#N/A	#N/A	0.876862	0.951537	0.826463	#N/A	#N/A	#N/A	#N/A	0.859123	#N/A	#N/A	0.926119	1.07601	#N/A	#N/A	#N/A	#N/A	#N/A	#N/A	#N/A	3.16428	#N/A	2.34395	3.11133	2.46159	2.51741	2.19883	2.35349	2.54406	2.52072	2.0347	3.17022	2.42966	2.16426	1.96191	1.57155	1.8834	1.27581	0.850861	#N/A	#N/A	1.08227	#N/A	#N/A	#N/A	#N/A	1.82454	#N/A	#N/A	29	ENSG00000108771	DHX58	protein_coding	DExH-box helicase 58 [Source:HGNC Symbol;Acc:HGNC:29517]
PRRG1	0.977345	2.72473	#N/A	#N/A	#N/A	#N/A	#N/A	#N/A	#N/A	#N/A	#N/A	#N/A	0.490967	0.996774	0.800569	0.822538	1.07264	0.805847	0.793006	1.9166	#N/A	0.999556	#N/A	1.0219	0.802239	#N/A	1.06006	1.41162	2.3184	3.00252	0.595843	#N/A	0.673825	#N/A	#N/A	#N/A	#N/A	#N/A	#N/A	#N/A	#N/A	#N/A	#N/A	#N/A	#N/A	#N/A	#N/A	#N/A	#N/A	#N/A	#N/A	2.175	1.53707	1.26854	3.23387	1.87727	#N/A	2.49459	1.4384	2.4854	#N/A	2.42923	3.28115	29	ENSG00000130962	PRRG1	protein_coding	proline rich and Gla domain 1 [Source:HGNC Symbol;Acc:HGNC:9469]
FXYD6-AS1	0.982564	#N/A	#N/A	#N/A	#N/A	#N/A	#N/A	2.03562	#N/A	2.80158	#N/A	#N/A	#N/A	#N/A	3.15992	1.61991	1.21189	#N/A	#N/A	#N/A	#N/A	#N/A	1.81345	#N/A	#N/A	#N/A	#N/A	#N/A	1.31302	#N/A	#N/A	#N/A	#N/A	#N/A	4.37266	0.698187	5.29048	4.96508	5.55788	5.45957	5.63167	4.62467	7.06925	4.47738	6.15451	3.65787	7.13001	5.84302	1.37841	8.727	5.61602	#N/A	1.33594	1.12135	#N/A	#N/A	#N/A	#N/A	#N/A	#N/A	#N/A	1.02982	0.713638	29	ENSG00000254528	FXYD6-AS1	lncRNA	FXYD6 antisense RNA 1 [Source:HGNC Symbol;Acc:HGNC:56067]
MED13L	0.502533	0.943763	#N/A	0.27374	#N/A	#N/A	#N/A	#N/A	#N/A	#N/A	#N/A	#N/A	0.238635	0.396355	0.348939	0.252774	0.647759	0.457826	0.42777	#N/A	0.494743	0.667753	0.25095	0.68101	#N/A	#N/A	#N/A	#N/A	#N/A	1.02993	0.645875	0.427311	0.640479	0.431937	#N/A	#N/A	#N/A	#N/A	#N/A	#N/A	#N/A	0.23424	#N/A	#N/A	#N/A	#N/A	#N/A	#N/A	0.8195	#N/A	#N/A	0.329163	#N/A	#N/A	0.805844	0.53028	0.9796	0.960593	#N/A	#N/A	0.356607	0.860274	1.07823	29	ENSG00000123066	MED13L	protein_coding	mediator complex subunit 13L [Source:HGNC Symbol;Acc:HGNC:22962]
KBTBD11#176595	0.881087	#N/A	#N/A	0.30254	#N/A	#N/A	#N/A	#N/A	#N/A	1.36164	#N/A	#N/A	#N/A	2.48925	1.74446	1.23354	#N/A	#N/A	#N/A	#N/A	0.51465	#N/A	1.40244	#N/A	#N/A	#N/A	1.10873	0.749253	#N/A	#N/A	#N/A	#N/A	#N/A	#N/A	2.85912	0.504012	2.94884	3.01179	3.55138	4.51978	4.16614	3.07057	2.97443	1.63883	2.68569	1.35891	1.69328	3.08464	0.731691	2.22263	4.49724	1.21733	1.97912	#N/A	#N/A	#N/A	#N/A	#N/A	#N/A	#N/A	#N/A	#N/A	#N/A	29	ENSG00000176595	KBTBD11	protein_coding	kelch repeat and BTB domain containing 11 [Source:HGNC Symbol;Acc:HGNC:29104]
SLC35D2	1.22673	#N/A	#N/A	#N/A	#N/A	#N/A	#N/A	#N/A	#N/A	1.34963	#N/A	#N/A	#N/A	#N/A	#N/A	#N/A	#N/A	#N/A	#N/A	#N/A	#N/A	1.09363	1.0617	#N/A	#N/A	2.12414	#N/A	#N/A	#N/A	#N/A	0.754714	#N/A	1.40308	1.42386	2.17994	3.07483	3.10933	3.25354	3.88242	3.10247	2.55065	2.1019	3.76291	3.07981	3.75408	2.39098	2.9039	3.10927	3.76417	3.7271	2.70418	0.453453	#N/A	#N/A	0.952959	1.51476	#N/A	#N/A	#N/A	#N/A	1.15706	#N/A	#N/A	29	ENSG00000130958	SLC35D2	protein_coding	solute carrier family 35 member D2 [Source:HGNC Symbol;Acc:HGNC:20799]
ZNF257	1.71521	#N/A	#N/A	#N/A	#N/A	#N/A	#N/A	#N/A	#N/A	1.83455	#N/A	1.19333	#N/A	#N/A	#N/A	#N/A	0.863891	#N/A	#N/A	#N/A	1.44544	#N/A	#N/A	#N/A	#N/A	#N/A	#N/A	#N/A	#N/A	#N/A	1.41661	#N/A	1.23794	2.49644	5.12105	3.29428	5.41973	4.9994	5.23942	6.00171	5.99064	4.09902	5.8627	4.38199	7.32125	3.99965	6.26853	4.57453	3.79406	4.91961	4.91618	2.08903	1.45791	#N/A	1.89645	#N/A	#N/A	#N/A	#N/A	#N/A	2.93035	#N/A	#N/A	29	ENSG00000197134	ZNF257	protein_coding	zinc finger protein 257 [Source:HGNC Symbol;Acc:HGNC:13498]
SAV1	1.1103	#N/A	#N/A	#N/A	#N/A	#N/A	#N/A	#N/A	#N/A	0.787559	#N/A	#N/A	#N/A	#N/A	#N/A	#N/A	#N/A	#N/A	#N/A	#N/A	#N/A	0.915473	#N/A	#N/A	#N/A	#N/A	1.32955	1.18188	1.53044	2.01977	0.941078	#N/A	1.36466	1.31883	0.99441	0.875063	1.5154	1.00185	1.52357	1.43528	0.934335	1.24047	0.842996	1.02446	0.731838	1.34904	0.746696	1.21706	1.43212	0.953636	0.82838	#N/A	#N/A	#N/A	#N/A	#N/A	#N/A	#N/A	#N/A	#N/A	#N/A	2.55456	3.28494	29	ENSG00000151748	SAV1	protein_coding	salvador family WW domain containing protein 1 [Source:HGNC Symbol;Acc:HGNC:17795]
LRRC36	0.12532	#N/A	#N/A	#N/A	#N/A	#N/A	#N/A	0.251549	#N/A	0.668796	#N/A	#N/A	#N/A	0.863649	#N/A	#N/A	#N/A	0.284016	#N/A	#N/A	0.215439	#N/A	0.406328	#N/A	#N/A	0.172785	#N/A	0.221347	0.224389	#N/A	1.0674	#N/A	0.430529	0.242398	1.08613	#N/A	#N/A	0.960551	1.49738	1.04637	1.24041	0.743708	2.59539	0.872934	0.920149	0.206355	1.08017	2.24793	0.230803	2.82826	1.8735	#N/A	#N/A	#N/A	#N/A	#N/A	#N/A	#N/A	#N/A	#N/A	#N/A	0.210189	#N/A	29	ENSG00000159708	LRRC36	protein_coding	leucine rich repeat containing 36 [Source:HGNC Symbol;Acc:HGNC:25615]
ADAMTS9-AS2	0.605755	5.05525	#N/A	#N/A	#N/A	#N/A	#N/A	#N/A	#N/A	0.741004	#N/A	#N/A	#N/A	#N/A	1.91222	#N/A	#N/A	#N/A	#N/A	#N/A	1.10983	#N/A	#N/A	#N/A	#N/A	2.51917	4.26744	3.66514	4.3926	4.45772	#N/A	#N/A	#N/A	#N/A	2.65064	3.19452	1.85576	2.45585	1.95515	2.06228	1.99352	1.96275	1.73264	2.772	2.21638	2.61887	1.93875	1.84394	1.27231	1.92015	2.10454	#N/A	#N/A	#N/A	#N/A	#N/A	#N/A	#N/A	#N/A	#N/A	#N/A	4.69104	5.00718	29	ENSG00000241684	ADAMTS9-AS2	lncRNA	ADAMTS9 antisense RNA 2 [Source:HGNC Symbol;Acc:HGNC:42435]
SLC30A1	1.0585	#N/A	#N/A	#N/A	#N/A	#N/A	#N/A	#N/A	#N/A	1.41213	#N/A	#N/A	#N/A	#N/A	1.00251	#N/A	#N/A	#N/A	#N/A	#N/A	#N/A	1.52101	1.08377	#N/A	#N/A	#N/A	#N/A	#N/A	#N/A	#N/A	1.12919	1.14727	#N/A	1.1807	5.12628	1.79902	5.44264	6.6226	6.38928	5.68286	7.90013	4.42336	7.43627	5.82132	4.83716	4.68971	6.8746	6.17899	1.19864	9.12824	6.92062	1.29573	0.936931	#N/A	#N/A	#N/A	#N/A	1.15631	#N/A	#N/A	1.79965	#N/A	#N/A	29	ENSG00000170385	SLC30A1	protein_coding	solute carrier family 30 member 1 [Source:HGNC Symbol;Acc:HGNC:11012]
NFKB2	1.40217	#N/A	#N/A	#N/A	#N/A	#N/A	#N/A	#N/A	#N/A	1.20091	#N/A	#N/A	#N/A	1.04846	1.64164	#N/A	#N/A	1.30421	1.74763	#N/A	#N/A	#N/A	1.62005	#N/A	#N/A	#N/A	#N/A	#N/A	#N/A	#N/A	0.694166	2.53104	1.00029	#N/A	2.19234	3.00175	1.90882	2.28099	2.16526	2.5732	2.00443	2.20857	2.27	1.62972	1.6615	1.73533	2.50409	1.91882	2.42262	2.20849	1.22536	0.693868	#N/A	2.19983	#N/A	#N/A	#N/A	#N/A	#N/A	#N/A	#N/A	#N/A	#N/A	29	ENSG00000077150	NFKB2	protein_coding	nuclear factor kappa B subunit 2 [Source:HGNC Symbol;Acc:HGNC:7795]
ZNF736	1.09935	#N/A	#N/A	#N/A	#N/A	#N/A	#N/A	#N/A	#N/A	0.913709	#N/A	#N/A	#N/A	0.585817	0.701433	0.699231	#N/A	1.21252	#N/A	#N/A	#N/A	1.22796	0.952517	#N/A	#N/A	#N/A	#N/A	#N/A	#N/A	#N/A	0.369238	#N/A	#N/A	#N/A	1.41857	1.06811	1.60818	1.47617	1.47078	1.46514	1.3503	1.51472	1.30055	1.29501	1.20353	1.50883	1.28812	1.49119	1.02998	1.44248	1.5887	0.641868	#N/A	#N/A	1.25866	#N/A	#N/A	#N/A	#N/A	#N/A	1.20083	#N/A	#N/A	29	ENSG00000234444	ZNF736	protein_coding	zinc finger protein 736 [Source:HGNC Symbol;Acc:HGNC:32467]
ZNF277	0.806492	#N/A	#N/A	#N/A	#N/A	#N/A	#N/A	#N/A	#N/A	#N/A	#N/A	#N/A	#N/A	0.524344	0.418468	0.590197	#N/A	0.699963	#N/A	#N/A	#N/A	0.901339	#N/A	#N/A	#N/A	1.18027	#N/A	0.58776	#N/A	#N/A	0.320342	#N/A	#N/A	#N/A	0.643591	1.77721	0.569187	0.474134	0.5976	0.677326	0.541192	0.689844	0.497286	0.540585	0.641824	1.02181	0.584306	0.719194	0.841012	0.680488	0.573202	0.564739	0.423212	#N/A	#N/A	#N/A	#N/A	0.98946	#N/A	#N/A	#N/A	#N/A	#N/A	29	ENSG00000198839	ZNF277	protein_coding	zinc finger protein 277 [Source:HGNC Symbol;Acc:HGNC:13070]
SKAP1	0.739088	#N/A	#N/A	#N/A	#N/A	0.108559	#N/A	#N/A	#N/A	#N/A	#N/A	#N/A	#N/A	4.19092	3.94295	3.84923	1.23238	3.51186	1.21082	#N/A	1.06204	1.27138	#N/A	#N/A	#N/A	#N/A	#N/A	#N/A	#N/A	#N/A	2.14929	#N/A	4.02346	#N/A	4.11046	0.857531	1.45503	3.53746	1.83379	2.2533	4.61186	4.01468	2.0632	2.19279	2.45746	#N/A	1.94579	4.10491	#N/A	1.50449	2.81827	1.1955	#N/A	#N/A	#N/A	#N/A	#N/A	#N/A	#N/A	#N/A	1.28089	#N/A	#N/A	29	ENSG00000141293	SKAP1	protein_coding	src kinase associated phosphoprotein 1 [Source:HGNC Symbol;Acc:HGNC:15605]
PITPNB	0.653097	1.02957	#N/A	#N/A	#N/A	#N/A	#N/A	#N/A	#N/A	0.473569	#N/A	#N/A	#N/A	#N/A	#N/A	#N/A	#N/A	#N/A	#N/A	#N/A	#N/A	#N/A	#N/A	#N/A	#N/A	1.041	0.611226	0.701484	1.24182	#N/A	#N/A	#N/A	#N/A	#N/A	1.12056	1.75711	1.06129	0.952293	0.876395	1.02588	0.978905	1.04646	0.847438	0.85122	0.945002	1.4948	0.897591	1.15782	1.81206	0.920734	0.845838	0.3461	0.345777	#N/A	#N/A	0.595528	#N/A	#N/A	#N/A	#N/A	0.546184	#N/A	0.99731	29	ENSG00000180957	PITPNB	protein_coding	phosphatidylinositol transfer protein beta [Source:HGNC Symbol;Acc:HGNC:9002]
#197332	1.20226	#N/A	#N/A	#N/A	#N/A	#N/A	#N/A	#N/A	#N/A	0.891658	#N/A	#N/A	#N/A	1.04068	1.3104	0.96689	#N/A	#N/A	#N/A	#N/A	0.869597	0.903562	1.74653	#N/A	#N/A	#N/A	2.38389	#N/A	1.58167	#N/A	#N/A	#N/A	#N/A	#N/A	3.59797	#N/A	3.16693	4.34242	3.54639	3.70079	4.20688	3.24128	4.30483	3.34857	3.57581	1.63023	3.93174	5.52126	#N/A	3.86975	3.7825	#N/A	#N/A	1.153	#N/A	#N/A	#N/A	#N/A	#N/A	#N/A	1.30601	1.3583	0.874117	29	ENSG00000197332		lncRNA	novel transcript
TRG-AS1	0.122534	#N/A	#N/A	#N/A	#N/A	#N/A	#N/A	#N/A	#N/A	0.64006	#N/A	#N/A	#N/A	0.570472	0.232814	0.261501	0.175263	0.204083	#N/A	#N/A	#N/A	0.182271	#N/A	#N/A	#N/A	#N/A	#N/A	#N/A	#N/A	#N/A	0.247441	#N/A	0.219016	#N/A	0.363588	0.0947705	2.87855	0.382423	2.85974	0.916889	6.03408	0.239468	4.68612	0.288992	0.478876	0.246344	4.26643	3.4157	#N/A	1.04614	0.664183	0.871897	0.389123	0.185481	#N/A	#N/A	#N/A	#N/A	#N/A	#N/A	#N/A	#N/A	#N/A	29	ENSG00000281103	TRG-AS1	lncRNA	T cell receptor gamma locus antisense RNA 1 [Source:HGNC Symbol;Acc:HGNC:48974]
CDK13	0.484295	#N/A	#N/A	0.264946	#N/A	#N/A	#N/A	#N/A	#N/A	#N/A	#N/A	#N/A	#N/A	0.21241	0.223028	#N/A	#N/A	0.308376	#N/A	0.637368	#N/A	#N/A	0.310076	#N/A	#N/A	0.551299	0.479444	0.507766	0.744047	#N/A	0.2945	#N/A	0.262269	#N/A	0.385118	#N/A	#N/A	0.336477	#N/A	0.402228	0.370748	0.638708	#N/A	0.279713	#N/A	0.531218	#N/A	0.370852	#N/A	#N/A	0.386401	0.263152	0.413586	0.357748	0.506231	#N/A	0.884889	0.579921	#N/A	#N/A	0.615143	#N/A	#N/A	29	ENSG00000065883	CDK13	protein_coding	cyclin dependent kinase 13 [Source:HGNC Symbol;Acc:HGNC:1733]
TSC2	0.743957	#N/A	#N/A	#N/A	#N/A	#N/A	#N/A	#N/A	#N/A	#N/A	#N/A	#N/A	#N/A	#N/A	0.449368	#N/A	0.621661	#N/A	1.16807	#N/A	0.84381	#N/A	0.496916	#N/A	#N/A	#N/A	1.07543	1.05332	0.891162	#N/A	#N/A	#N/A	#N/A	#N/A	0.579328	#N/A	0.476576	0.605033	0.424714	0.447207	0.5236	0.861006	0.458242	0.718574	0.515801	0.6839	0.536555	0.742207	1.03509	0.572451	0.566833	#N/A	#N/A	#N/A	#N/A	#N/A	2.31045	#N/A	#N/A	#N/A	0.720337	1.54863	1.03764	29	ENSG00000103197	TSC2	protein_coding	TSC complex subunit 2 [Source:HGNC Symbol;Acc:HGNC:12363]
SLC7A7	0.838322	#N/A	#N/A	#N/A	#N/A	#N/A	#N/A	#N/A	#N/A	#N/A	#N/A	#N/A	#N/A	2.61514	3.28461	2.16193	1.16046	1.60127	#N/A	#N/A	#N/A	0.986688	2.31544	0.495018	#N/A	#N/A	#N/A	#N/A	#N/A	#N/A	1.61569	#N/A	1.58451	#N/A	1.3636	1.00723	1.13973	1.74402	1.92329	2.1059	1.94224	1.60306	1.32937	1.53301	1.00124	#N/A	0.799622	1.65448	#N/A	1.3709	2.03685	0.820782	#N/A	#N/A	1.1867	#N/A	#N/A	#N/A	#N/A	#N/A	#N/A	0.976043	#N/A	29	ENSG00000155465	SLC7A7	protein_coding	solute carrier family 7 member 7 [Source:HGNC Symbol;Acc:HGNC:11065]
POLA2	0.930578	#N/A	#N/A	#N/A	#N/A	#N/A	#N/A	#N/A	#N/A	0.950858	#N/A	#N/A	#N/A	#N/A	0.604308	0.773489	#N/A	#N/A	#N/A	#N/A	#N/A	#N/A	0.850339	#N/A	#N/A	1.13752	#N/A	0.927799	#N/A	#N/A	#N/A	#N/A	#N/A	#N/A	1.8584	2.15308	1.44387	1.64228	1.56198	1.42117	1.69738	2.0479	1.42575	1.52923	1.97941	2.19864	1.45982	1.70514	3.24257	1.6513	1.83372	0.535747	1.37484	0.859794	1.34959	#N/A	#N/A	#N/A	#N/A	#N/A	0.829754	#N/A	#N/A	29	ENSG00000014138	POLA2	protein_coding	DNA polymerase alpha 2, accessory subunit [Source:HGNC Symbol;Acc:HGNC:30073]
GPHN	#N/A	2.30336	#N/A	0.461554	#N/A	#N/A	#N/A	0.796235	#N/A	#N/A	#N/A	#N/A	0.217126	#N/A	0.882004	0.65095	0.882109	0.419132	#N/A	0.923693	0.732162	0.671734	0.326563	0.855862	0.533747	0.615544	1.98686	2.27602	2.68417	2.35111	0.73504	#N/A	0.778526	0.615221	#N/A	#N/A	#N/A	#N/A	#N/A	#N/A	#N/A	#N/A	#N/A	#N/A	#N/A	#N/A	#N/A	#N/A	0.697675	#N/A	#N/A	#N/A	0.303729	0.800883	#N/A	#N/A	1.35493	#N/A	#N/A	#N/A	0.315703	1.87974	2.48254	29	ENSG00000171723	GPHN	protein_coding	gephyrin [Source:HGNC Symbol;Acc:HGNC:15465]
QKI	#N/A	1.86729	#N/A	0.215887	#N/A	#N/A	#N/A	0.474174	0.421733	#N/A	#N/A	#N/A	#N/A	0.945975	0.710121	0.885058	0.543625	0.94405	0.778491	1.75798	0.719924	1.04454	#N/A	0.940335	0.609208	#N/A	#N/A	#N/A	0.488227	1.1783	0.330335	#N/A	#N/A	#N/A	#N/A	#N/A	#N/A	#N/A	#N/A	#N/A	#N/A	#N/A	#N/A	#N/A	#N/A	#N/A	#N/A	#N/A	#N/A	#N/A	#N/A	1.86615	1.29819	1.58124	2.84054	1.69292	3.08199	2.62517	1.08396	1.26997	#N/A	2.40068	1.92085	29	ENSG00000112531	QKI	protein_coding	QKI, KH domain containing RNA binding [Source:HGNC Symbol;Acc:HGNC:21100]
LATS2	#N/A	3.16764	#N/A	#N/A	#N/A	#N/A	#N/A	#N/A	#N/A	#N/A	#N/A	#N/A	0.440347	0.290885	#N/A	0.529681	0.500181	0.413358	#N/A	1.18173	0.84855	#N/A	#N/A	#N/A	#N/A	0.674816	1.33548	1.63676	1.0265	1.48615	1.01989	1.3768	1.2431	0.747216	#N/A	#N/A	#N/A	#N/A	#N/A	#N/A	#N/A	0.464057	#N/A	#N/A	#N/A	0.327662	#N/A	#N/A	0.718926	#N/A	#N/A	0.583924	0.426678	#N/A	0.655598	1.01614	1.09852	1.29459	#N/A	#N/A	0.501807	2.75841	2.23944	29	ENSG00000150457	LATS2	protein_coding	large tumor suppressor kinase 2 [Source:HGNC Symbol;Acc:HGNC:6515]
AKAP12	#N/A	3.62877	#N/A	0.871939	#N/A	#N/A	#N/A	0.796119	#N/A	2.19187	#N/A	#N/A	#N/A	#N/A	#N/A	#N/A	#N/A	#N/A	#N/A	#N/A	#N/A	#N/A	#N/A	#N/A	#N/A	4.2284	4.2136	2.9431	3.23037	1.50846	#N/A	#N/A	#N/A	0.906501	9.04991	7.4583	6.81105	8.95428	7.15718	6.45746	8.84823	6.54597	9.32458	6.74754	7.69595	6.97849	7.6086	8.79074	2.80212	8.31802	7.76938	#N/A	#N/A	#N/A	#N/A	#N/A	#N/A	#N/A	#N/A	#N/A	#N/A	3.01856	2.79788	29	ENSG00000131016	AKAP12	protein_coding	A-kinase anchoring protein 12 [Source:HGNC Symbol;Acc:HGNC:370]
LMCD1	#N/A	4.53819	#N/A	#N/A	#N/A	#N/A	#N/A	#N/A	#N/A	#N/A	#N/A	#N/A	0.715697	4.97007	3.75813	5.33306	3.22535	4.58117	6.9836	4.12219	3.77681	4.32557	#N/A	2.14659	1.3463	#N/A	3.23441	5.2835	4.65056	2.97935	3.85762	1.52115	1.49995	#N/A	#N/A	#N/A	#N/A	#N/A	#N/A	#N/A	#N/A	#N/A	#N/A	#N/A	#N/A	#N/A	#N/A	#N/A	#N/A	#N/A	#N/A	8.68183	2.06764	#N/A	6.31593	2.57191	#N/A	6.03783	2.49859	3.74122	#N/A	6.88552	3.77639	29	ENSG00000071282	LMCD1	protein_coding	LIM and cysteine rich domains 1 [Source:HGNC Symbol;Acc:HGNC:6633]
KAZN	#N/A	2.34539	#N/A	1.10299	#N/A	#N/A	#N/A	0.535078	#N/A	#N/A	#N/A	#N/A	#N/A	#N/A	#N/A	#N/A	#N/A	#N/A	#N/A	#N/A	#N/A	#N/A	#N/A	#N/A	#N/A	#N/A	2.46583	1.84868	2.5773	1.57951	#N/A	#N/A	#N/A	#N/A	1.3964	1.49892	1.0504	1.61339	1.66816	1.23599	1.34863	1.66081	1.4458	1.46524	1.74786	1.67683	1.53959	1.49241	#N/A	1.47398	1.14891	0.920082	#N/A	0.900395	1.16479	1.40743	#N/A	#N/A	#N/A	#N/A	#N/A	3.03408	2.82175	29	ENSG00000189337	KAZN	protein_coding	kazrin, periplakin interacting protein [Source:HGNC Symbol;Acc:HGNC:29173]
CPEB3	#N/A	1.90183	#N/A	#N/A	#N/A	#N/A	#N/A	#N/A	#N/A	#N/A	#N/A	#N/A	0.526516	2.28454	1.16996	1.8723	1.34042	2.03319	1.79741	3.2547	2.0975	3.01618	0.443302	2.25148	1.42532	#N/A	#N/A	#N/A	#N/A	1.07031	1.58145	1.33863	1.01906	#N/A	#N/A	#N/A	#N/A	#N/A	#N/A	#N/A	#N/A	#N/A	#N/A	#N/A	#N/A	#N/A	#N/A	#N/A	#N/A	#N/A	#N/A	2.44354	1.2084	1.10987	3.29129	1.7362	2.30667	3.25474	1.00247	2.6465	#N/A	0.973367	0.697978	29	ENSG00000107864	CPEB3	protein_coding	cytoplasmic polyadenylation element binding protein 3 [Source:HGNC Symbol;Acc:HGNC:21746]
CSNK1E	#N/A	3.00037	#N/A	#N/A	#N/A	#N/A	#N/A	#N/A	#N/A	0.974966	#N/A	#N/A	#N/A	#N/A	0.366016	#N/A	#N/A	#N/A	#N/A	#N/A	1.1837	#N/A	0.705888	#N/A	#N/A	1.79746	1.09035	1.03908	2.88239	#N/A	#N/A	0.980723	#N/A	#N/A	1.67524	2.04086	2.08017	1.61918	1.89034	1.62533	1.5419	1.76463	1.5104	1.74216	1.663	2.24129	1.53588	1.76338	2.38981	1.70415	1.74791	#N/A	#N/A	#N/A	#N/A	#N/A	#N/A	#N/A	#N/A	#N/A	#N/A	1.87868	1.33958	29	ENSG00000213923	CSNK1E	protein_coding	casein kinase 1 epsilon [Source:HGNC Symbol;Acc:HGNC:2453]
SETD5	#N/A	1.31561	#N/A	#N/A	#N/A	#N/A	#N/A	#N/A	#N/A	0.302861	#N/A	#N/A	#N/A	#N/A	0.227287	#N/A	#N/A	#N/A	#N/A	#N/A	#N/A	#N/A	0.287038	#N/A	#N/A	0.588717	0.860866	0.931476	1.1166	#N/A	#N/A	#N/A	#N/A	#N/A	0.405558	0.755583	0.229298	0.39899	0.390625	0.406481	0.342479	0.702715	0.332105	0.420563	0.500486	0.663623	0.357956	0.505293	1.06815	0.31191	0.482909	#N/A	0.235033	0.35938	#N/A	#N/A	#N/A	#N/A	#N/A	#N/A	#N/A	0.858236	1.2756	29	ENSG00000168137	SETD5	protein_coding	SET domain containing 5 [Source:HGNC Symbol;Acc:HGNC:25566]
MTMR2	#N/A	2.32814	#N/A	#N/A	#N/A	#N/A	#N/A	#N/A	#N/A	0.876512	#N/A	#N/A	#N/A	#N/A	#N/A	0.407551	#N/A	0.665413	#N/A	#N/A	#N/A	#N/A	0.786567	#N/A	#N/A	#N/A	0.732548	0.845936	1.4369	3.65638	0.539277	#N/A	#N/A	0.771426	0.973531	1.98473	1.25619	1.20928	1.40781	1.15908	1.02395	0.88104	1.22227	1.37364	1.39517	1.4046	1.23743	1.31715	1.09988	1.56078	0.832954	#N/A	#N/A	#N/A	#N/A	#N/A	#N/A	#N/A	#N/A	#N/A	#N/A	1.75044	#N/A	29	ENSG00000087053	MTMR2	protein_coding	myotubularin related protein 2 [Source:HGNC Symbol;Acc:HGNC:7450]
#287134	#N/A	3.52556	#N/A	2.09936	#N/A	#N/A	#N/A	1.19053	#N/A	1.49573	#N/A	#N/A	#N/A	#N/A	#N/A	#N/A	#N/A	#N/A	#N/A	#N/A	#N/A	#N/A	#N/A	#N/A	#N/A	3.83569	5.49176	3.03746	4.59737	#N/A	0.560555	#N/A	0.833599	#N/A	7.55852	4.51146	6.11703	6.9872	6.3264	5.45091	6.98932	5.71156	7.10012	5.64577	5.65848	7.88188	6.17659	7.25985	2.90473	5.87283	6.86654	#N/A	#N/A	#N/A	#N/A	#N/A	#N/A	#N/A	#N/A	#N/A	#N/A	6.17118	3.34439	29	ENSG00000287134		lncRNA	novel transcript, antisense to DLC1
WTIP	#N/A	3.4261	#N/A	#N/A	#N/A	#N/A	#N/A	#N/A	#N/A	1.13207	#N/A	#N/A	#N/A	#N/A	#N/A	0.565994	#N/A	#N/A	#N/A	#N/A	#N/A	#N/A	1.08004	#N/A	#N/A	2.03228	3.7435	1.94448	3.61798	#N/A	1.53493	#N/A	1.3991	1.53467	1.95911	3.49265	2.82917	2.23962	3.46294	2.3916	2.15181	1.74155	3.78453	2.48625	3.70683	2.69528	3.08435	2.82498	#N/A	3.80161	2.47398	#N/A	#N/A	#N/A	#N/A	#N/A	#N/A	#N/A	#N/A	#N/A	#N/A	4.32726	2.66021	29	ENSG00000142279	WTIP	protein_coding	WT1 interacting protein [Source:HGNC Symbol;Acc:HGNC:20964]
#234915	#N/A	2.63419	#N/A	1.34685	#N/A	#N/A	#N/A	#N/A	#N/A	#N/A	#N/A	#N/A	#N/A	2.01211	1.9669	1.5168	1.42237	2.13534	2.75055	3.06844	2.56747	2.09255	0.804446	1.55543	1.59435	#N/A	1.97373	1.56251	1.34751	#N/A	1.42264	1.29066	1.45061	0.704011	#N/A	#N/A	0.419012	#N/A	#N/A	#N/A	#N/A	#N/A	#N/A	#N/A	#N/A	#N/A	#N/A	#N/A	#N/A	#N/A	#N/A	0.848861	#N/A	0.955205	0.875685	1.03863	#N/A	1.32784	0.840774	#N/A	#N/A	0.860457	#N/A	29	ENSG00000234915		lncRNA	novel transcript, antisense to PPP2R5A
RFTN2	#N/A	2.66598	#N/A	0.696895	#N/A	#N/A	#N/A	#N/A	#N/A	1.6303	#N/A	#N/A	#N/A	#N/A	#N/A	#N/A	#N/A	#N/A	#N/A	#N/A	#N/A	#N/A	#N/A	#N/A	#N/A	3.20611	4.73188	3.64512	3.80899	2.00498	#N/A	#N/A	#N/A	#N/A	5.2524	5.99954	4.08869	5.55708	5.17588	4.91813	4.81291	3.11654	5.29792	5.27731	5.00085	3.09178	4.75439	5.32927	#N/A	4.89209	4.32651	#N/A	0.520152	0.91768	#N/A	#N/A	#N/A	#N/A	#N/A	#N/A	1.10269	2.87403	4.00205	29	ENSG00000162944	RFTN2	protein_coding	raftlin family member 2 [Source:HGNC Symbol;Acc:HGNC:26402]
FAM184A	#N/A	3.15685	#N/A	1.35715	#N/A	#N/A	#N/A	#N/A	#N/A	1.7411	#N/A	1.54531	#N/A	#N/A	#N/A	#N/A	#N/A	#N/A	#N/A	#N/A	#N/A	#N/A	#N/A	#N/A	#N/A	2.81121	7.06116	2.84586	3.52934	#N/A	#N/A	#N/A	#N/A	#N/A	6.05345	5.42471	4.85909	6.02155	5.08054	4.51153	6.27308	5.93707	5.62855	4.97627	5.9428	4.66641	5.5132	6.55899	2.90969	5.06895	5.25816	#N/A	0.807281	#N/A	#N/A	#N/A	#N/A	#N/A	#N/A	#N/A	1.15976	1.76693	3.45854	29	ENSG00000111879	FAM184A	protein_coding	family with sequence similarity 184 member A [Source:HGNC Symbol;Acc:HGNC:20991]
PTMS	#N/A	2.29957	#N/A	#N/A	#N/A	#N/A	#N/A	#N/A	#N/A	2.19256	#N/A	#N/A	#N/A	#N/A	0.59583	#N/A	#N/A	#N/A	#N/A	#N/A	#N/A	#N/A	0.684345	#N/A	#N/A	1.84702	1.0578	1.74832	1.5913	#N/A	0.566649	#N/A	#N/A	1.27651	11.1479	6.41863	11.0852	11.6131	8.22794	9.12992	10.2799	7.59588	11.4842	7.10154	9.50233	7.99608	9.12786	9.37398	2.25585	9.40818	9.57295	#N/A	#N/A	#N/A	#N/A	#N/A	#N/A	#N/A	#N/A	#N/A	#N/A	3.39604	2.40359	29	ENSG00000159335	PTMS	protein_coding	parathymosin [Source:HGNC Symbol;Acc:HGNC:9629]
ARHGEF28	#N/A	2.17788	#N/A	#N/A	#N/A	#N/A	#N/A	#N/A	#N/A	#N/A	#N/A	#N/A	#N/A	#N/A	1.7588	#N/A	#N/A	#N/A	#N/A	#N/A	#N/A	#N/A	0.8619	#N/A	#N/A	4.09518	3.07935	3.11589	2.75095	#N/A	1.98701	1.62906	1.9611	2.77446	2.0572	1.94729	1.66111	1.94468	2.89971	2.01717	1.91935	1.6057	2.10044	1.90672	2.03688	1.38614	1.79011	1.8629	#N/A	2.4675	1.94213	#N/A	#N/A	1.16048	#N/A	#N/A	#N/A	#N/A	#N/A	#N/A	#N/A	3.07478	#N/A	29	ENSG00000214944	ARHGEF28	protein_coding	Rho guanine nucleotide exchange factor 28 [Source:HGNC Symbol;Acc:HGNC:30322]
CAVIN3	#N/A	1.66395	#N/A	#N/A	#N/A	#N/A	#N/A	#N/A	#N/A	2.26019	#N/A	#N/A	#N/A	#N/A	#N/A	#N/A	#N/A	#N/A	#N/A	#N/A	#N/A	#N/A	0.898403	#N/A	#N/A	2.10936	3.04934	2.29859	1.90676	#N/A	1.0446	#N/A	2.42399	3.04175	9.66356	3.19013	9.95175	9.88047	10.5682	10.0176	10.8275	8.41536	10.4158	6.79635	7.98219	6.06758	8.41242	10.3921	2.67153	10.2974	8.20238	#N/A	#N/A	#N/A	#N/A	#N/A	#N/A	#N/A	#N/A	#N/A	#N/A	2.29247	2.01181	29	ENSG00000170955	CAVIN3	protein_coding	caveolae associated protein 3 [Source:HGNC Symbol;Acc:HGNC:9400]
CRBN	#N/A	1.18055	#N/A	#N/A	#N/A	#N/A	#N/A	#N/A	#N/A	#N/A	#N/A	#N/A	#N/A	0.305961	0.441771	0.46849	#N/A	#N/A	#N/A	1.21136	#N/A	#N/A	0.374941	#N/A	#N/A	#N/A	#N/A	#N/A	0.755188	#N/A	#N/A	#N/A	#N/A	#N/A	0.305904	#N/A	0.698252	0.40623	0.479002	0.335964	0.265412	0.569348	#N/A	0.421567	0.44052	0.622449	0.332724	0.471799	0.961129	0.309549	0.271553	0.357278	0.405546	#N/A	#N/A	0.725886	1.93104	1.11967	0.794429	1.30855	#N/A	#N/A	#N/A	29	ENSG00000113851	CRBN	protein_coding	cereblon [Source:HGNC Symbol;Acc:HGNC:30185]
PARVB	#N/A	1.07319	#N/A	#N/A	#N/A	#N/A	#N/A	#N/A	#N/A	#N/A	#N/A	#N/A	0.531754	2.3842	2.3659	2.42482	2.01595	2.2632	2.23429	3.27217	2.22267	4.3201	0.625387	2.16086	1.15175	#N/A	#N/A	#N/A	#N/A	#N/A	2.28117	1.73988	1.70702	#N/A	#N/A	#N/A	#N/A	#N/A	#N/A	#N/A	#N/A	#N/A	#N/A	#N/A	#N/A	#N/A	#N/A	#N/A	#N/A	#N/A	#N/A	4.03526	3.15715	2.45712	3.95444	3.14949	3.5816	3.62489	1.59967	5.35014	0.922368	2.51413	1.68551	29	ENSG00000188677	PARVB	protein_coding	parvin beta [Source:HGNC Symbol;Acc:HGNC:14653]
CYB5R3	#N/A	1.24888	#N/A	#N/A	#N/A	#N/A	#N/A	#N/A	#N/A	0.771126	#N/A	0.976035	#N/A	#N/A	0.426326	#N/A	#N/A	#N/A	#N/A	#N/A	#N/A	#N/A	#N/A	#N/A	#N/A	#N/A	1.63876	1.58571	1.42631	#N/A	0.831638	#N/A	0.809832	1.04744	1.57149	3.09554	2.03488	1.43492	2.18752	1.88006	1.36082	1.60225	1.59704	1.65448	1.94413	1.26978	1.53816	1.65847	1.23169	1.82472	1.09612	#N/A	#N/A	#N/A	#N/A	#N/A	#N/A	#N/A	#N/A	#N/A	#N/A	1.18101	1.84439	29	ENSG00000100243	CYB5R3	protein_coding	cytochrome b5 reductase 3 [Source:HGNC Symbol;Acc:HGNC:2873]
TBC1D8B	#N/A	1.43772	#N/A	#N/A	#N/A	#N/A	#N/A	#N/A	#N/A	1.48495	#N/A	#N/A	0.846777	#N/A	#N/A	#N/A	#N/A	#N/A	#N/A	#N/A	#N/A	#N/A	#N/A	#N/A	#N/A	1.80555	2.41417	1.35307	2.30055	#N/A	0.844447	#N/A	#N/A	#N/A	3.67809	4.13121	3.59368	3.35938	3.64423	3.34953	3.60768	3.82723	2.75885	3.55355	2.68952	3.90287	2.62847	3.11704	#N/A	2.58701	3.06354	0.776509	1.3947	#N/A	#N/A	#N/A	#N/A	#N/A	#N/A	#N/A	2.77806	1.82317	3.52394	29	ENSG00000133138	TBC1D8B	protein_coding	TBC1 domain family member 8B [Source:HGNC Symbol;Acc:HGNC:24715]
AMOTL2	#N/A	1.63871	#N/A	#N/A	#N/A	#N/A	#N/A	#N/A	#N/A	0.805821	#N/A	#N/A	#N/A	#N/A	#N/A	#N/A	#N/A	#N/A	#N/A	#N/A	#N/A	#N/A	#N/A	#N/A	#N/A	1.48781	3.40181	2.69812	3.27443	1.84712	1.75168	#N/A	1.70724	2.07932	2.49716	2.22891	2.21966	2.62637	2.19911	2.86223	2.95016	3.17707	1.45538	1.41599	1.80088	2.49236	1.27223	1.65696	1.59023	1.38148	3.27163	#N/A	#N/A	#N/A	#N/A	#N/A	#N/A	#N/A	#N/A	#N/A	#N/A	4.14931	2.48773	29	ENSG00000114019	AMOTL2	protein_coding	angiomotin like 2 [Source:HGNC Symbol;Acc:HGNC:17812]
TTC33	#N/A	#N/A	#N/A	#N/A	#N/A	#N/A	#N/A	1.18287	#N/A	0.84249	#N/A	#N/A	#N/A	#N/A	0.389824	#N/A	#N/A	#N/A	#N/A	#N/A	#N/A	#N/A	#N/A	1.04763	#N/A	0.85082	1.59768	#N/A	1.07575	#N/A	#N/A	#N/A	#N/A	#N/A	0.649123	0.725299	1.0105	0.56347	0.662447	0.671672	0.52068	0.942648	0.595528	0.707376	0.797545	1.04376	0.631302	0.749083	#N/A	0.724828	0.539882	0.800536	0.804343	#N/A	1.46962	0.772808	#N/A	1.19959	#N/A	#N/A	0.969815	#N/A	#N/A	29	ENSG00000113638	TTC33	protein_coding	tetratricopeptide repeat domain 33 [Source:HGNC Symbol;Acc:HGNC:29959]
LINC03002	#N/A	#N/A	#N/A	#N/A	#N/A	#N/A	#N/A	0.248841	#N/A	#N/A	#N/A	#N/A	#N/A	5.11889	1.5843	1.41526	#N/A	0.733045	0.461524	#N/A	#N/A	0.516102	1.02368	0.319354	#N/A	#N/A	0.848861	#N/A	#N/A	#N/A	2.05435	#N/A	#N/A	#N/A	3.15409	0.39336	1.61347	3.30735	3.02513	3.03191	3.53707	2.73327	3.79759	3.24596	3.68888	0.953622	3.13326	3.25105	#N/A	2.63216	2.80115	1.52475	#N/A	#N/A	#N/A	0.486011	#N/A	#N/A	#N/A	#N/A	#N/A	#N/A	#N/A	29	ENSG00000232310	LINC03002	lncRNA	long intergenic non-protein coding RNA 3002 [Source:HGNC Symbol;Acc:HGNC:56123]
#287839	#N/A	#N/A	#N/A	#N/A	#N/A	#N/A	#N/A	1.94942	#N/A	2.04135	#N/A	1.71377	#N/A	#N/A	#N/A	#N/A	#N/A	#N/A	#N/A	#N/A	#N/A	#N/A	#N/A	#N/A	#N/A	#N/A	#N/A	#N/A	#N/A	#N/A	3.74753	#N/A	4.00695	3.65053	4.18791	3.19455	3.58788	4.16576	4.16929	4.56177	3.82623	3.75481	4.15561	5.17012	3.79882	3.39686	3.8717	3.62878	#N/A	3.66321	4.13136	4.76546	3.28565	2.47393	3.7436	1.91623	#N/A	3.0348	#N/A	#N/A	2.9373	#N/A	#N/A	29	ENSG00000287839		lncRNA	novel transcript
ARCN1	#N/A	#N/A	#N/A	0.481102	#N/A	#N/A	#N/A	0.727364	#N/A	0.835053	#N/A	#N/A	#N/A	#N/A	#N/A	#N/A	#N/A	#N/A	#N/A	#N/A	#N/A	#N/A	#N/A	#N/A	#N/A	1.2219	0.66859	#N/A	1.0804	#N/A	#N/A	#N/A	#N/A	#N/A	1.07816	1.21461	1.37409	0.984195	1.09107	1.11633	0.897148	1.65893	0.766513	0.931883	0.925523	1.01983	0.838573	1.03394	1.44015	0.824942	1.11345	0.481858	0.51499	#N/A	#N/A	1.24715	#N/A	0.975027	#N/A	#N/A	0.992866	#N/A	1.04622	29	ENSG00000095139	ARCN1	protein_coding	archain 1 [Source:HGNC Symbol;Acc:HGNC:649]
ZNF407	#N/A	#N/A	#N/A	#N/A	#N/A	#N/A	#N/A	0.358837	#N/A	#N/A	#N/A	#N/A	#N/A	0.556196	0.462196	0.423848	0.471043	0.415129	0.563876	0.932976	0.881987	0.689995	0.340087	0.585433	#N/A	#N/A	#N/A	0.974839	0.491726	1.12182	0.619891	#N/A	0.61099	#N/A	#N/A	#N/A	#N/A	#N/A	#N/A	0.194771	#N/A	0.261842	#N/A	#N/A	0.221095	0.573514	#N/A	#N/A	#N/A	#N/A	#N/A	0.233379	0.270232	0.680095	0.859735	0.510398	#N/A	#N/A	#N/A	0.987304	0.356439	#N/A	0.591929	29	ENSG00000215421	ZNF407	protein_coding	zinc finger protein 407 [Source:HGNC Symbol;Acc:HGNC:19904]
#285847	#N/A	#N/A	#N/A	0.831002	#N/A	#N/A	#N/A	0.944601	#N/A	0.760534	#N/A	#N/A	#N/A	#N/A	1.23102	0.817188	1.18375	#N/A	1.3478	1.93208	#N/A	#N/A	#N/A	#N/A	#N/A	#N/A	4.39257	5.8878	6.01104	#N/A	1.00692	#N/A	1.38271	1.57563	#N/A	#N/A	0.592838	#N/A	#N/A	#N/A	#N/A	#N/A	0.428468	#N/A	0.709742	#N/A	0.417391	#N/A	#N/A	0.531297	#N/A	2.30887	2.37147	1.38529	1.98681	4.76092	#N/A	1.58475	2.61799	#N/A	1.38097	2.91524	3.10348	29	ENSG00000285847		lncRNA	novel transcript
MT1M	#N/A	#N/A	#N/A	#N/A	#N/A	#N/A	#N/A	0.723463	#N/A	3.89171	#N/A	1.2621	#N/A	1.42511	#N/A	#N/A	#N/A	1.75182	#N/A	#N/A	#N/A	#N/A	2.41617	1.12845	#N/A	#N/A	2.63532	3.41584	1.55358	#N/A	#N/A	#N/A	#N/A	#N/A	8.84056	3.10149	7.10104	9.32599	6.74382	6.41327	9.97205	7.64607	9.46108	7.94538	7.19096	3.71529	7.59708	7.38744	3.89075	9.34353	7.68938	#N/A	#N/A	#N/A	#N/A	#N/A	#N/A	#N/A	#N/A	#N/A	1.55248	3.11512	#N/A	29	ENSG00000205364	MT1M	protein_coding	metallothionein 1M [Source:HGNC Symbol;Acc:HGNC:14296]
TLR2	#N/A	#N/A	#N/A	#N/A	#N/A	#N/A	#N/A	0.140457	#N/A	0.621897	#N/A	#N/A	0.182095	1.0442	0.452448	0.414816	#N/A	0.228611	#N/A	#N/A	#N/A	#N/A	#N/A	#N/A	#N/A	#N/A	#N/A	#N/A	#N/A	#N/A	0.607436	#N/A	0.250781	#N/A	0.660091	#N/A	3.84077	0.717924	3.94773	4.1438	6.55628	0.373515	5.14803	0.49498	0.415354	0.272417	4.315	4.18426	#N/A	4.2431	5.15992	0.705499	0.644318	0.204158	0.211694	#N/A	#N/A	#N/A	#N/A	#N/A	0.20686	#N/A	#N/A	29	ENSG00000137462	TLR2	protein_coding	toll like receptor 2 [Source:HGNC Symbol;Acc:HGNC:11848]
APOL4	#N/A	#N/A	#N/A	#N/A	#N/A	#N/A	#N/A	0.290136	#N/A	2.52843	#N/A	#N/A	#N/A	1.01015	1.23758	#N/A	#N/A	#N/A	#N/A	#N/A	#N/A	0.359652	0.790013	#N/A	#N/A	#N/A	#N/A	#N/A	0.494579	#N/A	#N/A	#N/A	#N/A	#N/A	6.56635	#N/A	5.54191	7.0346	4.99837	5.88629	6.62148	3.61207	5.86704	5.03271	3.51949	0.836467	6.4271	4.01523	0.670701	4.4756	6.48298	2.99506	1.16476	0.47395	0.466625	#N/A	#N/A	0.333011	#N/A	#N/A	0.53432	#N/A	#N/A	29	ENSG00000100336	APOL4	protein_coding	apolipoprotein L4 [Source:HGNC Symbol;Acc:HGNC:14867]
MAP4K5	#N/A	#N/A	#N/A	0.315249	#N/A	#N/A	#N/A	0.312105	#N/A	0.557703	#N/A	#N/A	#N/A	#N/A	#N/A	#N/A	#N/A	#N/A	#N/A	#N/A	#N/A	#N/A	0.359122	#N/A	#N/A	#N/A	0.932725	0.788526	0.799392	#N/A	0.458393	#N/A	#N/A	0.610749	0.711518	#N/A	0.616574	0.689669	0.561654	0.663887	0.664879	1.08588	0.513233	0.646106	0.583658	0.786788	0.637149	0.828086	1.15895	0.535055	0.686649	0.276545	0.338526	#N/A	#N/A	#N/A	1.04139	#N/A	#N/A	#N/A	#N/A	0.918049	#N/A	29	ENSG00000012983	MAP4K5	protein_coding	mitogen-activated protein kinase kinase kinase kinase 5 [Source:HGNC Symbol;Acc:HGNC:6867]
MAN1A1	#N/A	#N/A	#N/A	0.600611	#N/A	#N/A	#N/A	#N/A	#N/A	1.85648	#N/A	1.51432	#N/A	#N/A	#N/A	#N/A	#N/A	#N/A	#N/A	#N/A	#N/A	#N/A	#N/A	#N/A	#N/A	#N/A	#N/A	#N/A	#N/A	#N/A	2.55191	1.91141	2.11225	2.3802	8.82491	7.80505	7.69366	9.24786	7.23048	7.56825	9.91225	7.521	8.86588	7.20916	7.92321	6.60349	7.23973	8.23254	3.52477	7.46307	7.53494	#N/A	1.18441	#N/A	#N/A	0.764068	1.1803	#N/A	#N/A	#N/A	0.939479	0.655181	#N/A	29	ENSG00000111885	MAN1A1	protein_coding	mannosidase alpha class 1A member 1 [Source:HGNC Symbol;Acc:HGNC:6821]
EXOC1	#N/A	#N/A	#N/A	#N/A	#N/A	#N/A	#N/A	#N/A	#N/A	1.18245	#N/A	#N/A	#N/A	#N/A	#N/A	#N/A	#N/A	#N/A	#N/A	#N/A	#N/A	#N/A	0.456227	#N/A	#N/A	0.809703	#N/A	#N/A	#N/A	#N/A	0.483386	0.885508	0.646038	0.933589	1.48292	1.89864	1.55095	1.52135	1.79004	1.401	1.40059	1.4506	1.3943	1.72946	1.50864	2.31786	1.39506	1.53083	1.04517	1.42527	1.27167	#N/A	0.475386	0.751104	0.634042	0.765659	#N/A	#N/A	#N/A	#N/A	0.759653	#N/A	#N/A	29	ENSG00000090989	EXOC1	protein_coding	exocyst complex component 1 [Source:HGNC Symbol;Acc:HGNC:30380]
CORO1B	#N/A	#N/A	#N/A	#N/A	#N/A	#N/A	#N/A	#N/A	#N/A	2.17611	#N/A	1.77659	#N/A	1.37517	0.860846	1.50526	#N/A	2.12539	2.15759	#N/A	#N/A	#N/A	1.30959	#N/A	#N/A	#N/A	#N/A	#N/A	#N/A	#N/A	1.57648	1.68722	#N/A	2.13415	5.65462	2.14643	5.8624	5.1552	6.00262	4.52879	6.5234	4.31477	6.23649	6.43311	4.21909	6.17593	5.609	5.13972	4.78855	4.87683	4.38061	#N/A	#N/A	1.40186	#N/A	#N/A	#N/A	#N/A	#N/A	#N/A	#N/A	#N/A	#N/A	29	ENSG00000172725	CORO1B	protein_coding	coronin 1B [Source:HGNC Symbol;Acc:HGNC:2253]
SERPINB9	#N/A	#N/A	#N/A	#N/A	#N/A	#N/A	#N/A	#N/A	#N/A	1.17989	#N/A	#N/A	#N/A	#N/A	1.91772	1.08389	0.865401	#N/A	#N/A	#N/A	#N/A	#N/A	0.847207	2.14704	#N/A	1.34469	1.64952	#N/A	#N/A	1.81596	#N/A	#N/A	#N/A	#N/A	2.9891	#N/A	3.36526	3.23335	3.04585	3.13402	2.89737	2.09825	3.00654	3.81295	2.64349	2.41717	2.45504	2.27186	2.49842	3.43253	2.89531	1.30408	2.22143	1.71151	#N/A	#N/A	#N/A	#N/A	#N/A	#N/A	2.01592	#N/A	#N/A	29	ENSG00000170542	SERPINB9	protein_coding	serpin family B member 9 [Source:HGNC Symbol;Acc:HGNC:8955]
SPACA6	#N/A	#N/A	#N/A	#N/A	#N/A	#N/A	#N/A	#N/A	#N/A	1.46932	#N/A	#N/A	#N/A	#N/A	#N/A	#N/A	#N/A	#N/A	1.3124	#N/A	#N/A	#N/A	0.757075	#N/A	#N/A	2.13395	2.34252	1.751	3.01815	#N/A	0.619451	#N/A	0.744186	0.933264	4.7643	4.35454	3.89289	5.03792	3.93592	5.07235	6.21169	5.12877	3.56701	3.4385	3.02503	3.32786	3.0477	3.82048	1.97601	3.18107	5.06454	#N/A	#N/A	#N/A	#N/A	#N/A	#N/A	#N/A	#N/A	#N/A	#N/A	2.6142	3.07311	29	ENSG00000182310	SPACA6	protein_coding	sperm acrosome associated 6 [Source:HGNC Symbol;Acc:HGNC:27113]
#251598	#N/A	#N/A	#N/A	0.379526	#N/A	#N/A	#N/A	#N/A	#N/A	2.65172	#N/A	#N/A	#N/A	#N/A	0.932324	1.43103	#N/A	#N/A	#N/A	#N/A	0.522809	#N/A	#N/A	0.360977	#N/A	#N/A	#N/A	0.668011	0.68026	#N/A	0.971095	#N/A	#N/A	#N/A	4.4123	0.590103	2.49552	4.06626	4.28243	4.16663	3.34379	4.117	4.73096	6.54526	5.66625	2.29662	4.69016	4.53547	#N/A	5.65875	2.96297	1.02928	2.22144	#N/A	#N/A	#N/A	#N/A	0.687952	#N/A	#N/A	0.775738	#N/A	#N/A	29	ENSG00000251598		lncRNA	novel transcript
H3-3B	#N/A	#N/A	#N/A	#N/A	#N/A	#N/A	#N/A	#N/A	#N/A	1.04896	#N/A	#N/A	#N/A	0.863283	0.725152	#N/A	#N/A	0.713834	1.54114	#N/A	0.989363	0.643635	#N/A	1.09476	#N/A	#N/A	1.28902	1.11013	0.842264	#N/A	#N/A	#N/A	#N/A	#N/A	0.869224	1.75332	2.76146	0.971506	1.26815	0.848737	0.722937	1.15178	1.10526	1.02871	1.23409	1.19586	1.35594	1.37913	1.10878	1.25551	0.706068	#N/A	#N/A	#N/A	#N/A	#N/A	#N/A	#N/A	#N/A	#N/A	#N/A	#N/A	1.19586	29	ENSG00000132475	H3-3B	protein_coding	H3.3 histone B [Source:HGNC Symbol;Acc:HGNC:4765]
SLC12A9	#N/A	#N/A	#N/A	#N/A	#N/A	#N/A	#N/A	#N/A	#N/A	1.09707	#N/A	#N/A	#N/A	1.20689	0.676631	1.00376	1.28104	0.989246	2.314	#N/A	#N/A	#N/A	1.2975	1.6791	#N/A	#N/A	#N/A	#N/A	#N/A	#N/A	#N/A	#N/A	#N/A	#N/A	3.05119	5.51495	2.40763	3.02387	2.64209	2.88793	3.02176	3.0607	2.66837	3.03323	2.32105	3.08596	2.5548	2.78172	1.37605	2.71897	3.56367	0.824712	#N/A	#N/A	#N/A	#N/A	#N/A	#N/A	#N/A	2.59994	1.00339	#N/A	#N/A	29	ENSG00000146828	SLC12A9	protein_coding	solute carrier family 12 member 9 [Source:HGNC Symbol;Acc:HGNC:17435]
PLSCR3#187838	#N/A	#N/A	#N/A	#N/A	#N/A	#N/A	#N/A	#N/A	#N/A	1.84976	#N/A	1.22429	#N/A	1.68213	1.11987	#N/A	#N/A	2.20645	#N/A	#N/A	#N/A	#N/A	1.19001	#N/A	#N/A	#N/A	#N/A	#N/A	#N/A	#N/A	1.18087	#N/A	1.68091	1.33724	1.78515	1.4384	2.73468	1.77775	2.37902	2.09061	2.1716	1.69063	2.10621	2.46724	1.55553	2.28091	2.14765	2.11781	2.4583	2.74941	1.96684	1.60664	1.32062	#N/A	#N/A	1.52029	#N/A	#N/A	#N/A	#N/A	#N/A	#N/A	#N/A	29	ENSG00000187838	PLSCR3	protein_coding	phospholipid scramblase 3 [Source:HGNC Symbol;Acc:HGNC:16495]
MAP3K7	#N/A	#N/A	#N/A	#N/A	#N/A	#N/A	#N/A	#N/A	#N/A	0.696202	#N/A	#N/A	#N/A	0.449955	0.479129	0.475254	#N/A	0.529305	#N/A	#N/A	#N/A	#N/A	0.711667	#N/A	#N/A	#N/A	#N/A	#N/A	0.803283	#N/A	0.3156	#N/A	#N/A	0.850886	0.823959	0.684001	1.04483	0.847573	1.0736	0.913261	0.778743	1.17865	0.817695	0.932093	0.849492	1.21025	0.925131	1.09349	0.911482	0.917805	0.670588	0.380582	0.402371	0.785223	#N/A	#N/A	#N/A	#N/A	#N/A	#N/A	#N/A	#N/A	#N/A	29	ENSG00000135341	MAP3K7	protein_coding	mitogen-activated protein kinase kinase kinase 7 [Source:HGNC Symbol;Acc:HGNC:6859]
ZNF823	#N/A	#N/A	#N/A	#N/A	#N/A	#N/A	#N/A	#N/A	#N/A	1.14229	#N/A	#N/A	#N/A	#N/A	#N/A	#N/A	1.41663	#N/A	#N/A	#N/A	#N/A	#N/A	0.731495	#N/A	#N/A	1.27477	1.01738	#N/A	1.43292	#N/A	0.544571	#N/A	0.847872	#N/A	1.39882	1.66326	1.96172	1.79031	1.72731	1.63647	1.641	1.43149	1.76905	1.59683	1.85795	1.80245	1.79387	1.81446	1.66997	1.95904	1.8824	#N/A	#N/A	#N/A	#N/A	1.20283	#N/A	#N/A	#N/A	#N/A	1.01369	1.10248	1.71946	29	ENSG00000197933	ZNF823	protein_coding	zinc finger protein 823 [Source:HGNC Symbol;Acc:HGNC:30936]
KLHDC10	#N/A	#N/A	#N/A	#N/A	#N/A	#N/A	#N/A	#N/A	#N/A	0.495151	#N/A	#N/A	#N/A	#N/A	#N/A	#N/A	#N/A	0.344859	#N/A	#N/A	#N/A	#N/A	0.52899	#N/A	#N/A	0.687205	0.519359	0.561804	#N/A	#N/A	0.356575	#N/A	0.44315	#N/A	0.594623	#N/A	0.644042	0.542484	0.500026	0.540654	0.485902	0.734007	0.459326	0.626113	0.670342	0.917815	0.516353	0.706794	1.13972	0.534465	0.576446	#N/A	0.339432	0.560419	#N/A	#N/A	#N/A	#N/A	#N/A	#N/A	0.464261	0.611742	1.19506	29	ENSG00000128607	KLHDC10	protein_coding	kelch domain containing 10 [Source:HGNC Symbol;Acc:HGNC:22194]
SOCS3	#N/A	#N/A	#N/A	#N/A	#N/A	#N/A	#N/A	#N/A	#N/A	1.73421	#N/A	#N/A	#N/A	#N/A	#N/A	#N/A	0.62262	#N/A	#N/A	#N/A	0.421946	#N/A	#N/A	#N/A	#N/A	0.566223	0.851394	#N/A	#N/A	#N/A	1.53354	#N/A	0.837264	#N/A	5.14011	0.41123	5.78079	6.39639	6.63381	4.44831	9.32679	5.15094	5.53703	3.84934	3.80597	1.04631	5.92049	5.26693	0.824747	3.67028	6.04245	2.26103	1.51389	0.623635	0.546616	#N/A	#N/A	#N/A	#N/A	#N/A	#N/A	#N/A	0.475597	29	ENSG00000184557	SOCS3	protein_coding	suppressor of cytokine signaling 3 [Source:HGNC Symbol;Acc:HGNC:19391]
#278730	#N/A	#N/A	#N/A	#N/A	#N/A	#N/A	#N/A	#N/A	#N/A	1.12638	#N/A	#N/A	#N/A	1.36791	#N/A	1.85282	1.97637	1.87953	#N/A	1.18922	1.73911	#N/A	0.91506	1.24238	2.82659	1.50446	#N/A	#N/A	1.94037	#N/A	1.00845	#N/A	#N/A	#N/A	1.59275	#N/A	2.02401	1.71572	2.23604	1.81027	1.75459	1.09822	1.71974	1.84306	1.71048	1.09742	2.02572	1.68005	#N/A	1.64136	1.90898	1.24159	#N/A	#N/A	#N/A	#N/A	#N/A	#N/A	#N/A	#N/A	#N/A	#N/A	#N/A	29	ENSG00000278730		lncRNA	novel transcript
EEF1A1-AS1	#N/A	#N/A	#N/A	#N/A	#N/A	#N/A	#N/A	#N/A	#N/A	1.29758	#N/A	#N/A	#N/A	1.29902	1.21806	#N/A	#N/A	#N/A	#N/A	#N/A	#N/A	#N/A	#N/A	#N/A	0.434883	0.476279	1.19807	#N/A	0.641273	#N/A	1.34757	#N/A	#N/A	0.55667	5.9902	0.389767	1.60288	5.18549	3.15917	2.99197	4.68589	4.00595	4.15983	5.6508	4.15804	1.25915	4.19602	4.66399	#N/A	4.29521	3.2915	1.34817	1.26276	#N/A	#N/A	#N/A	#N/A	#N/A	0.382191	#N/A	0.605147	#N/A	#N/A	29	ENSG00000229862	EEF1A1-AS1	lncRNA	EEF1A1 antisense RNA 1 [Source:HGNC Symbol;Acc:HGNC:40206]
NEK7	#N/A	#N/A	#N/A	#N/A	#N/A	#N/A	#N/A	#N/A	#N/A	0.321641	#N/A	0.580322	#N/A	0.198005	#N/A	#N/A	#N/A	#N/A	#N/A	0.699069	#N/A	0.786798	#N/A	#N/A	#N/A	#N/A	#N/A	#N/A	#N/A	#N/A	0.20609	0.601778	0.553341	#N/A	0.436913	0.52979	0.607858	0.470735	0.576159	0.469452	0.315481	0.568565	0.351233	0.440855	0.574913	0.822676	0.428596	0.501115	0.862014	0.385566	0.287822	#N/A	0.275885	#N/A	#N/A	#N/A	1.16281	0.675628	#N/A	#N/A	0.705036	#N/A	#N/A	29	ENSG00000151414	NEK7	protein_coding	NIMA related kinase 7 [Source:HGNC Symbol;Acc:HGNC:13386]
LRCOL1	#N/A	#N/A	#N/A	0.146564	#N/A	#N/A	#N/A	#N/A	#N/A	1.04529	#N/A	#N/A	#N/A	3.7233	0.903095	0.657768	0.342782	0.479876	#N/A	#N/A	#N/A	#N/A	0.543083	#N/A	#N/A	#N/A	0.52853	#N/A	0.39472	#N/A	1.71481	#N/A	0.541228	#N/A	5.61273	#N/A	4.96742	6.28193	6.67226	5.29375	7.53424	2.19334	6.26656	2.79784	1.26075	0.627613	6.08984	6.41634	0.44026	6.13366	6.68923	#N/A	#N/A	#N/A	#N/A	#N/A	#N/A	#N/A	#N/A	#N/A	0.395111	#N/A	#N/A	29	ENSG00000204583	LRCOL1	protein_coding	leucine rich colipase like 1 [Source:HGNC Symbol;Acc:HGNC:44160]
NFATC2IP	#N/A	#N/A	#N/A	#N/A	#N/A	#N/A	#N/A	#N/A	#N/A	0.503849	#N/A	#N/A	#N/A	0.519694	#N/A	0.577028	0.8264	0.709825	1.07161	2.24034	#N/A	1.68622	0.598478	#N/A	#N/A	#N/A	#N/A	#N/A	#N/A	#N/A	0.438838	#N/A	0.652002	#N/A	0.536268	#N/A	0.657587	0.511655	0.413128	0.420069	0.454373	0.771842	0.337721	0.529871	0.519682	0.885602	0.467598	0.583974	1.18542	0.330664	0.544321	0.41848	#N/A	#N/A	#N/A	#N/A	#N/A	#N/A	#N/A	2.63594	#N/A	#N/A	#N/A	29	ENSG00000176953	NFATC2IP	protein_coding	nuclear factor of activated T cells 2 interacting protein [Source:HGNC Symbol;Acc:HGNC:25906]
TRIM4	#N/A	#N/A	#N/A	#N/A	#N/A	#N/A	#N/A	#N/A	#N/A	0.596128	#N/A	#N/A	#N/A	#N/A	#N/A	0.402084	#N/A	#N/A	#N/A	#N/A	0.866575	#N/A	0.664569	0.970635	#N/A	0.870846	#N/A	#N/A	0.77106	#N/A	0.48869	#N/A	#N/A	#N/A	1.08523	1.31639	0.82087	0.888151	0.881876	0.794834	0.814819	0.999471	0.758145	1.12064	0.944343	1.4381	0.770862	0.936831	0.67932	0.814616	0.868801	#N/A	0.509718	0.676776	#N/A	#N/A	#N/A	0.75377	#N/A	#N/A	0.758389	#N/A	#N/A	29	ENSG00000146833	TRIM4	protein_coding	tripartite motif containing 4 [Source:HGNC Symbol;Acc:HGNC:16275]
SERTAD4-AS1#203706	#N/A	#N/A	#N/A	#N/A	#N/A	#N/A	#N/A	#N/A	#N/A	0.735289	#N/A	#N/A	#N/A	#N/A	#N/A	#N/A	#N/A	#N/A	#N/A	#N/A	#N/A	#N/A	#N/A	#N/A	#N/A	#N/A	0.382544	0.240651	0.240442	#N/A	1.53513	#N/A	0.489077	0.227879	4.49241	0.223826	4.857	4.90859	5.24511	0.919558	8.13289	0.442467	8.44902	0.577798	0.516273	0.33252	6.36416	0.849201	#N/A	5.3862	5.83612	3.02381	0.710465	0.233188	#N/A	#N/A	#N/A	0.191759	#N/A	#N/A	0.238315	0.226238	#N/A	29	ENSG00000203706	SERTAD4-AS1	lncRNA	SERTAD4 antisense RNA 1 [Source:HGNC Symbol;Acc:HGNC:32019]
TRIM35	#N/A	#N/A	#N/A	#N/A	#N/A	#N/A	#N/A	#N/A	#N/A	0.837395	#N/A	#N/A	#N/A	#N/A	#N/A	1.47867	#N/A	1.25825	#N/A	#N/A	#N/A	#N/A	#N/A	#N/A	#N/A	#N/A	0.951953	1.60871	2.41174	#N/A	0.556778	1.90198	1.17041	1.42884	1.58254	1.4632	1.52316	1.31955	1.09162	1.1052	1.12998	1.44133	1.04488	1.15913	1.0021	1.53934	1.17586	1.1018	1.55244	1.1847	1.0171	0.502758	0.744844	#N/A	#N/A	#N/A	#N/A	#N/A	#N/A	#N/A	#N/A	#N/A	#N/A	29	ENSG00000104228	TRIM35	protein_coding	tripartite motif containing 35 [Source:HGNC Symbol;Acc:HGNC:16285]
RHOG	#N/A	#N/A	#N/A	#N/A	#N/A	#N/A	#N/A	#N/A	#N/A	1.09328	#N/A	#N/A	#N/A	1.7227	1.43354	1.91824	#N/A	1.04669	#N/A	#N/A	#N/A	0.84717	1.37235	0.48454	#N/A	#N/A	#N/A	#N/A	#N/A	#N/A	1.10279	#N/A	1.21418	#N/A	4.0606	0.788927	4.51976	3.54531	3.27527	3.65491	4.36737	3.84271	4.22119	3.06179	3.76854	2.54819	2.93342	3.96754	1.4139	4.30572	4.19326	0.987244	#N/A	#N/A	#N/A	0.671681	#N/A	#N/A	#N/A	#N/A	#N/A	#N/A	#N/A	29	ENSG00000177105	RHOG	protein_coding	ras homolog family member G [Source:HGNC Symbol;Acc:HGNC:672]
EDARADD	#N/A	#N/A	#N/A	#N/A	#N/A	#N/A	#N/A	#N/A	#N/A	1.00196	#N/A	#N/A	#N/A	1.93055	2.90384	1.64693	#N/A	1.44832	#N/A	#N/A	#N/A	0.727477	1.44241	#N/A	#N/A	#N/A	1.34481	1.27936	#N/A	#N/A	1.07471	#N/A	1.53271	#N/A	1.99691	#N/A	0.966623	1.4696	1.56734	1.53986	1.51467	1.48454	1.23888	1.06342	1.64092	1.16316	1.15415	1.47644	#N/A	1.28551	1.72808	0.98197	1.32424	1.17016	#N/A	#N/A	#N/A	#N/A	#N/A	#N/A	#N/A	#N/A	#N/A	29	ENSG00000186197	EDARADD	protein_coding	EDAR associated death domain [Source:HGNC Symbol;Acc:HGNC:14341]
USP4	#N/A	#N/A	#N/A	#N/A	#N/A	#N/A	#N/A	#N/A	#N/A	0.388634	#N/A	#N/A	#N/A	0.432409	#N/A	0.588486	#N/A	0.789599	#N/A	#N/A	#N/A	#N/A	0.388394	0.849185	#N/A	1.01276	#N/A	#N/A	#N/A	#N/A	0.379312	#N/A	#N/A	0.578962	0.584465	1.07128	0.555764	0.666939	0.755828	0.567106	0.516695	0.703059	0.810551	0.808408	1.00679	1.05985	0.680018	0.955526	1.89128	0.997324	0.571124	#N/A	#N/A	0.635279	#N/A	0.765249	#N/A	0.920895	#N/A	#N/A	#N/A	#N/A	#N/A	29	ENSG00000114316	USP4	protein_coding	ubiquitin specific peptidase 4 [Source:HGNC Symbol;Acc:HGNC:12627]
DNAH1	#N/A	#N/A	#N/A	#N/A	#N/A	#N/A	#N/A	#N/A	#N/A	0.653061	#N/A	#N/A	#N/A	0.88844	#N/A	0.756628	#N/A	1.40305	#N/A	#N/A	1.78659	#N/A	1.24562	#N/A	#N/A	#N/A	#N/A	#N/A	#N/A	#N/A	0.736415	#N/A	#N/A	1.77294	1.12471	#N/A	1.00758	1.19467	1.33165	1.20386	1.14534	1.54196	1.42964	1.30499	1.29408	0.960501	1.25076	1.60431	1.44205	1.19703	1.28888	0.985668	1.3438	2.08427	1.37812	#N/A	#N/A	#N/A	#N/A	#N/A	1.36573	#N/A	#N/A	29	ENSG00000114841	DNAH1	protein_coding	dynein axonemal heavy chain 1 [Source:HGNC Symbol;Acc:HGNC:2940]
PPA1	#N/A	#N/A	#N/A	#N/A	#N/A	#N/A	#N/A	#N/A	#N/A	0.966421	#N/A	#N/A	#N/A	#N/A	#N/A	#N/A	#N/A	#N/A	#N/A	#N/A	#N/A	#N/A	#N/A	#N/A	#N/A	#N/A	2.76111	2.22166	1.18807	#N/A	#N/A	#N/A	#N/A	#N/A	1.44857	1.8284	2.92526	1.89132	1.96482	1.50985	1.67881	1.4222	1.96989	2.75666	1.81207	1.32564	1.67403	2.00694	1.41302	2.07745	1.36559	2.98315	2.36448	1.46366	2.92057	2.29211	#N/A	1.52385	#N/A	#N/A	1.30597	1.23741	#N/A	29	ENSG00000180817	PPA1	protein_coding	inorganic pyrophosphatase 1 [Source:HGNC Symbol;Acc:HGNC:9226]
INTS3#143624	#N/A	#N/A	#N/A	#N/A	#N/A	#N/A	#N/A	#N/A	#N/A	0.4081	#N/A	#N/A	#N/A	0.504701	0.454218	0.549219	#N/A	0.558389	#N/A	#N/A	#N/A	#N/A	0.617874	#N/A	#N/A	#N/A	0.664842	0.779635	#N/A	#N/A	0.49534	#N/A	0.490458	#N/A	0.758688	1.08474	0.647408	0.817272	0.661249	0.5839	0.727058	0.881727	0.614697	0.65594	0.741193	0.717295	0.752409	0.746692	1.00783	0.67344	0.864334	#N/A	#N/A	#N/A	#N/A	#N/A	1.61478	#N/A	#N/A	#N/A	#N/A	1.08209	#N/A	29	ENSG00000143624	INTS3	protein_coding	integrator complex subunit 3 [Source:HGNC Symbol;Acc:HGNC:26153]
CCDC69	#N/A	#N/A	#N/A	#N/A	#N/A	#N/A	#N/A	#N/A	#N/A	#N/A	#N/A	#N/A	1.04774	9.64568	5.46596	7.55458	4.56578	6.35212	5.10238	3.24134	5.05919	5.65384	1.76005	4.57523	3.31588	#N/A	2.30365	2.62111	#N/A	#N/A	6.10251	3.10526	6.56164	1.12861	#N/A	#N/A	#N/A	#N/A	#N/A	#N/A	#N/A	#N/A	#N/A	#N/A	#N/A	#N/A	#N/A	#N/A	#N/A	#N/A	#N/A	6.86562	4.07667	3.52099	6.00364	5.53457	2.40041	5.44183	1.56277	3.11876	2.25169	#N/A	#N/A	29	ENSG00000198624	CCDC69	protein_coding	coiled-coil domain containing 69 [Source:HGNC Symbol;Acc:HGNC:24487]
STRBP	#N/A	#N/A	#N/A	#N/A	#N/A	#N/A	#N/A	#N/A	#N/A	#N/A	#N/A	#N/A	0.477961	4.63001	2.32634	3.16937	2.16137	3.5215	3.8365	5.54531	3.99488	4.5258	0.775972	3.02596	1.16636	#N/A	2.17971	2.2857	2.00451	#N/A	1.32564	#N/A	1.22369	0.848736	#N/A	#N/A	#N/A	#N/A	#N/A	#N/A	#N/A	#N/A	#N/A	#N/A	#N/A	#N/A	#N/A	#N/A	#N/A	#N/A	#N/A	2.31535	0.992799	1.47414	2.54381	2.92553	4.52333	3.18169	1.32481	1.78049	#N/A	#N/A	1.68669	29	ENSG00000165209	STRBP	protein_coding	spermatid perinuclear RNA binding protein [Source:HGNC Symbol;Acc:HGNC:16462]
EHMT1	#N/A	#N/A	#N/A	#N/A	#N/A	#N/A	#N/A	#N/A	#N/A	#N/A	#N/A	#N/A	#N/A	0.408437	0.370967	0.513044	#N/A	0.53678	0.536421	0.828689	#N/A	0.565371	0.327447	#N/A	#N/A	#N/A	0.392964	#N/A	#N/A	#N/A	0.464898	#N/A	0.384623	0.391378	0.25576	0.628976	#N/A	0.216539	#N/A	0.203331	0.210038	0.490576	#N/A	0.266103	0.24463	0.490005	#N/A	0.257787	0.881916	#N/A	0.279884	0.290786	0.41762	#N/A	0.383301	#N/A	0.989137	0.492896	#N/A	#N/A	#N/A	#N/A	#N/A	29	ENSG00000181090	EHMT1	protein_coding	euchromatic histone lysine methyltransferase 1 [Source:HGNC Symbol;Acc:HGNC:24650]
NLRP12	#N/A	#N/A	#N/A	#N/A	#N/A	#N/A	#N/A	#N/A	#N/A	#N/A	#N/A	#N/A	#N/A	6.07084	1.22217	1.72366	#N/A	0.929265	0.468673	#N/A	#N/A	0.48759	1.37543	#N/A	#N/A	#N/A	#N/A	#N/A	#N/A	#N/A	3.20129	#N/A	0.916466	#N/A	3.94387	0.474179	2.2301	4.25627	2.48254	3.16936	4.64883	4.63984	3.37493	5.6579	3.11576	1.04478	2.67185	3.25985	0.743953	3.21878	4.41614	3.10144	1.51916	#N/A	#N/A	#N/A	#N/A	#N/A	#N/A	#N/A	#N/A	0.51938	#N/A	29	ENSG00000142405	NLRP12	protein_coding	NLR family pyrin domain containing 12 [Source:HGNC Symbol;Acc:HGNC:22938]
GPR132	#N/A	#N/A	#N/A	#N/A	#N/A	#N/A	#N/A	#N/A	#N/A	#N/A	#N/A	#N/A	#N/A	3.07728	0.957811	0.517176	#N/A	0.39077	#N/A	#N/A	#N/A	0.27314	0.448414	#N/A	#N/A	#N/A	#N/A	#N/A	#N/A	#N/A	2.06917	#N/A	0.579735	0.332026	4.18661	#N/A	2.99556	6.22003	3.3845	3.92783	5.49134	0.749585	4.43986	3.30484	0.893253	0.483154	4.2714	4.79624	#N/A	4.7198	4.55272	3.40541	0.893633	0.324914	0.340941	#N/A	#N/A	0.260878	#N/A	#N/A	#N/A	#N/A	#N/A	29	ENSG00000183484	GPR132	protein_coding	G protein-coupled receptor 132 [Source:HGNC Symbol;Acc:HGNC:17482]
SNTG1	#N/A	#N/A	#N/A	#N/A	#N/A	#N/A	#N/A	#N/A	#N/A	#N/A	#N/A	#N/A	#N/A	1.52053	0.79578	0.879632	0.267965	0.297377	0.17855	#N/A	#N/A	#N/A	0.534535	#N/A	#N/A	#N/A	0.388945	#N/A	#N/A	#N/A	0.93012	#N/A	0.472035	#N/A	1.44864	#N/A	1.0536	1.90508	1.82959	1.73361	1.8782	1.35013	1.82588	2.34219	0.825858	0.408162	1.61407	2.03393	#N/A	2.07847	2.34309	1.72792	0.550448	0.271953	0.208392	#N/A	#N/A	#N/A	#N/A	#N/A	#N/A	#N/A	#N/A	29	ENSG00000147481	SNTG1	protein_coding	syntrophin gamma 1 [Source:HGNC Symbol;Acc:HGNC:13740]
CFAP54	#N/A	#N/A	#N/A	#N/A	#N/A	#N/A	#N/A	#N/A	#N/A	#N/A	#N/A	#N/A	#N/A	1.19767	#N/A	0.897588	#N/A	1.07561	#N/A	#N/A	#N/A	#N/A	1.5438	#N/A	#N/A	#N/A	1.6762	1.68836	#N/A	#N/A	1.32549	#N/A	1.55581	1.29543	2.94726	1.19186	1.86777	2.09177	2.32225	2.22595	2.68279	2.4907	2.39127	2.80111	2.24935	2.94452	2.24039	2.29907	#N/A	1.94003	2.83833	1.28798	1.97123	#N/A	#N/A	#N/A	#N/A	1.20872	#N/A	#N/A	1.397	#N/A	#N/A	29	ENSG00000188596	CFAP54	protein_coding	cilia and flagella associated protein 54 [Source:HGNC Symbol;Acc:HGNC:26456]
ERCC2	#N/A	#N/A	#N/A	#N/A	#N/A	#N/A	#N/A	#N/A	#N/A	#N/A	#N/A	#N/A	#N/A	1.85132	2.3595	1.88738	#N/A	1.29142	#N/A	1.388	1.77595	#N/A	1.06388	1.79301	#N/A	#N/A	#N/A	#N/A	1.61149	#N/A	0.798852	#N/A	#N/A	#N/A	0.822562	#N/A	0.867514	0.618803	0.630089	0.572169	0.730256	0.775295	0.624559	0.791301	0.77901	1.08155	0.701005	0.804989	1.77518	0.645375	0.98239	1.07612	1.99906	#N/A	#N/A	#N/A	#N/A	#N/A	#N/A	#N/A	#N/A	1.5599	#N/A	29	ENSG00000104884	ERCC2	protein_coding	ERCC excision repair 2, TFIIH core complex helicase subunit [Source:HGNC Symbol;Acc:HGNC:3434]
LINC02367	#N/A	#N/A	#N/A	#N/A	#N/A	#N/A	#N/A	#N/A	#N/A	#N/A	#N/A	#N/A	#N/A	0.743951	0.441691	0.277887	0.194868	0.306455	#N/A	#N/A	#N/A	#N/A	#N/A	#N/A	#N/A	#N/A	0.231439	#N/A	0.192028	#N/A	0.666371	#N/A	0.229143	0.192563	0.665724	0.133351	1.04872	1.08929	2.24398	1.02311	1.54266	1.20841	1.81528	1.15025	1.01335	0.364245	1.34782	1.40894	#N/A	1.79279	1.34837	0.96557	0.50263	#N/A	0.194577	#N/A	#N/A	#N/A	#N/A	#N/A	#N/A	#N/A	#N/A	29	ENSG00000260423	LINC02367	lncRNA	long intergenic non-protein coding RNA 2367 [Source:HGNC Symbol;Acc:HGNC:53290]
IL4R	2.84113	#N/A	#N/A	#N/A	#N/A	#N/A	#N/A	#N/A	#N/A	2.60815	#N/A	#N/A	#N/A	1.87496	#N/A	#N/A	1.73532	1.596	1.65857	#N/A	#N/A	1.31992	1.84033	#N/A	#N/A	#N/A	#N/A	#N/A	#N/A	#N/A	#N/A	#N/A	#N/A	#N/A	8.06166	6.50552	5.58446	11.6532	5.96164	6.759	9.26806	6.33717	7.03113	10.3025	7.38792	5.96804	6.74202	8.07355	4.99195	6.59693	8.38456	0.875806	#N/A	#N/A	#N/A	1.51646	#N/A	#N/A	#N/A	#N/A	1.6947	#N/A	#N/A	28	ENSG00000077238	IL4R	protein_coding	interleukin 4 receptor [Source:HGNC Symbol;Acc:HGNC:6015]
PIP4K2A	1.95483	#N/A	#N/A	#N/A	#N/A	#N/A	#N/A	#N/A	#N/A	1.46004	#N/A	#N/A	#N/A	0.561057	#N/A	#N/A	0.621921	0.515643	0.778648	#N/A	#N/A	#N/A	1.07239	#N/A	#N/A	#N/A	#N/A	#N/A	#N/A	#N/A	0.526712	#N/A	0.646734	0.85011	4.69332	3.92569	4.73342	4.93849	4.63648	5.10938	4.84632	3.63498	4.72047	4.90023	3.96049	3.973	3.77971	4.22528	3.68351	3.90929	4.19687	#N/A	#N/A	#N/A	#N/A	#N/A	#N/A	#N/A	#N/A	#N/A	0.87513	#N/A	#N/A	28	ENSG00000150867	PIP4K2A	protein_coding	phosphatidylinositol-5-phosphate 4-kinase type 2 alpha [Source:HGNC Symbol;Acc:HGNC:8997]
NXN#167693	1.47875	2.4029	#N/A	#N/A	#N/A	0.383793	#N/A	#N/A	#N/A	#N/A	#N/A	#N/A	#N/A	2.0622	2.58817	1.99935	1.30548	2.23583	1.69505	3.64558	2.39295	2.18223	#N/A	1.42049	0.997156	#N/A	3.30678	3.12525	3.76294	1.96502	0.551571	#N/A	#N/A	#N/A	#N/A	#N/A	#N/A	#N/A	#N/A	#N/A	#N/A	#N/A	#N/A	#N/A	#N/A	#N/A	#N/A	#N/A	#N/A	#N/A	#N/A	1.17697	0.370438	0.957231	1.41498	#N/A	1.5147	1.84936	#N/A	1.02993	#N/A	3.07399	2.79887	28	ENSG00000167693	NXN	protein_coding	nucleoredoxin [Source:HGNC Symbol;Acc:HGNC:18008]
PKIG	1.65812	#N/A	#N/A	#N/A	#N/A	#N/A	#N/A	0.50193	#N/A	#N/A	#N/A	#N/A	#N/A	#N/A	0.825496	0.296367	1.03974	#N/A	#N/A	#N/A	#N/A	#N/A	#N/A	#N/A	#N/A	#N/A	3.09295	2.20137	2.96777	#N/A	2.02504	0.808947	2.16621	1.38315	0.321313	#N/A	0.363172	0.397779	0.321979	0.442776	0.423376	0.454895	0.321363	0.254997	0.408091	0.730296	#N/A	0.382488	1.57288	#N/A	0.415733	#N/A	#N/A	#N/A	#N/A	#N/A	#N/A	#N/A	#N/A	#N/A	#N/A	2.90371	3.13322	28	ENSG00000168734	PKIG	protein_coding	cAMP-dependent protein kinase inhibitor gamma [Source:HGNC Symbol;Acc:HGNC:9019]
ABCG1	2.25861	#N/A	#N/A	#N/A	#N/A	#N/A	#N/A	#N/A	#N/A	#N/A	#N/A	#N/A	#N/A	2.98633	#N/A	1.4439	1.85527	2.91687	3.14649	3.03919	1.50446	3.72997	1.03095	1.86824	1.99845	#N/A	#N/A	#N/A	#N/A	#N/A	3.24261	1.73798	2.24071	2.17631	#N/A	#N/A	#N/A	#N/A	#N/A	#N/A	0.552943	1.27656	#N/A	#N/A	#N/A	0.678133	#N/A	#N/A	0.895722	#N/A	0.869298	0.802771	1.55021	0.846479	0.896543	1.54907	#N/A	1.97596	#N/A	#N/A	#N/A	#N/A	1.82128	28	ENSG00000160179	ABCG1	protein_coding	ATP binding cassette subfamily G member 1 [Source:HGNC Symbol;Acc:HGNC:73]
PPP1R12A	1.089	#N/A	#N/A	#N/A	#N/A	#N/A	#N/A	#N/A	#N/A	#N/A	#N/A	#N/A	#N/A	0.338951	0.321894	0.300414	#N/A	0.311263	#N/A	#N/A	#N/A	0.596146	0.464957	#N/A	#N/A	#N/A	#N/A	#N/A	#N/A	#N/A	0.494555	0.623131	0.555945	0.605769	0.456266	0.653284	0.59871	0.383571	0.6241	0.46704	0.351605	0.620275	0.481628	0.635278	0.668234	0.741246	0.503492	0.626685	0.651798	0.620258	0.295703	#N/A	#N/A	#N/A	#N/A	#N/A	#N/A	#N/A	#N/A	#N/A	#N/A	#N/A	#N/A	28	ENSG00000058272	PPP1R12A	protein_coding	protein phosphatase 1 regulatory subunit 12A [Source:HGNC Symbol;Acc:HGNC:7618]
STING1#184584	2.5026	#N/A	#N/A	#N/A	#N/A	#N/A	#N/A	#N/A	#N/A	1.97002	#N/A	1.86621	#N/A	0.525315	0.729194	#N/A	#N/A	#N/A	#N/A	#N/A	#N/A	#N/A	1.37719	1.84575	#N/A	1.28414	#N/A	#N/A	#N/A	#N/A	1.81029	#N/A	1.04764	1.75829	10.5213	5.08095	10.6268	7.7679	6.79264	8.56455	10.5927	6.48493	10.0351	6.13732	8.84901	7.32916	9.09847	8.85783	2.69876	7.08155	8.10728	#N/A	#N/A	#N/A	#N/A	#N/A	#N/A	#N/A	#N/A	#N/A	#N/A	#N/A	#N/A	28	ENSG00000184584	STING1	protein_coding	stimulator of interferon response cGAMP interactor 1 [Source:HGNC Symbol;Acc:HGNC:27962]
GINS3	1.1866	#N/A	#N/A	#N/A	#N/A	#N/A	#N/A	#N/A	#N/A	0.887634	#N/A	#N/A	#N/A	1.54924	1.93382	2.73935	#N/A	3.4027	#N/A	#N/A	#N/A	#N/A	1.09502	#N/A	#N/A	1.26807	2.76198	#N/A	1.77085	#N/A	0.75959	#N/A	#N/A	#N/A	2.08542	1.63433	1.6634	2.46975	2.76983	2.64058	2.54097	3.16256	2.08822	1.73701	1.63015	3.70611	1.85254	2.49582	1.66639	1.73325	2.57318	#N/A	#N/A	#N/A	#N/A	#N/A	#N/A	#N/A	#N/A	#N/A	#N/A	#N/A	#N/A	28	ENSG00000181938	GINS3	protein_coding	GINS complex subunit 3 [Source:HGNC Symbol;Acc:HGNC:25851]
ABCC1#103222	1.15247	#N/A	#N/A	#N/A	#N/A	#N/A	#N/A	0.355796	#N/A	#N/A	#N/A	#N/A	0.642062	1.63689	#N/A	1.53898	0.963534	1.44955	1.854	2.6122	1.87271	1.26156	0.514499	1.03098	1.57094	#N/A	#N/A	#N/A	#N/A	#N/A	1.53242	#N/A	1.42482	0.874351	#N/A	#N/A	#N/A	#N/A	#N/A	#N/A	#N/A	#N/A	#N/A	#N/A	#N/A	#N/A	#N/A	#N/A	0.989934	#N/A	#N/A	3.54008	2.11544	1.81651	4.23046	2.66261	3.72039	3.21984	0.832187	3.08047	#N/A	#N/A	0.99716	28	ENSG00000103222	ABCC1	protein_coding	ATP binding cassette subfamily C member 1 [Source:HGNC Symbol;Acc:HGNC:51]
ITGA9-AS1	1.41826	2.19383	#N/A	#N/A	#N/A	#N/A	#N/A	#N/A	#N/A	0.506435	#N/A	#N/A	#N/A	#N/A	0.40861	#N/A	#N/A	#N/A	#N/A	#N/A	#N/A	#N/A	#N/A	#N/A	#N/A	#N/A	#N/A	#N/A	2.014	#N/A	#N/A	#N/A	#N/A	#N/A	4.24084	3.48898	3.1317	4.08199	3.41278	3.96894	4.03555	3.67675	3.34192	2.71574	2.93453	3.69833	3.13543	3.38709	#N/A	2.92472	3.20259	1.02428	#N/A	0.77659	1.61784	0.809903	#N/A	#N/A	#N/A	#N/A	2.104	3.27361	3.36261	28	ENSG00000235257	ITGA9-AS1	lncRNA	ITGA9 antisense RNA 1 [Source:HGNC Symbol;Acc:HGNC:49668]
GFUS#104522	0.830916	#N/A	#N/A	#N/A	#N/A	#N/A	#N/A	#N/A	#N/A	0.513778	#N/A	#N/A	#N/A	1.36699	1.32901	1.23808	0.893973	2.33998	#N/A	#N/A	#N/A	#N/A	0.777325	0.518617	#N/A	#N/A	1.03174	1.23328	#N/A	#N/A	#N/A	#N/A	1.20538	#N/A	1.39661	#N/A	2.2668	1.00397	#N/A	#N/A	1.01873	1.10552	1.11484	2.52764	1.28411	#N/A	1.20313	1.45803	1.24459	1.40121	#N/A	1.56616	1.17254	1.06271	#N/A	#N/A	#N/A	#N/A	#N/A	#N/A	1.09687	#N/A	#N/A	28	ENSG00000104522	GFUS	protein_coding	GDP-L-fucose synthase [Source:HGNC Symbol;Acc:HGNC:12390]
SDF2L1	0.935983	#N/A	#N/A	#N/A	#N/A	#N/A	#N/A	#N/A	#N/A	2.98799	#N/A	#N/A	#N/A	1.69373	2.04464	1.74909	#N/A	1.51209	#N/A	#N/A	#N/A	#N/A	1.28036	#N/A	#N/A	#N/A	#N/A	#N/A	#N/A	#N/A	2.24082	#N/A	1.53003	1.553	7.9999	1.47304	5.68954	6.5433	6.68283	6.40224	9.2749	4.68751	8.96145	5.14506	6.15789	4.01477	9.01585	8.43003	2.08782	8.46	6.05978	1.04194	#N/A	#N/A	#N/A	#N/A	#N/A	#N/A	#N/A	#N/A	#N/A	#N/A	#N/A	28	ENSG00000128228	SDF2L1	protein_coding	stromal cell derived factor 2 like 1 [Source:HGNC Symbol;Acc:HGNC:10676]
IRF2	1.26944	#N/A	#N/A	#N/A	#N/A	#N/A	#N/A	0.401849	#N/A	#N/A	#N/A	#N/A	#N/A	1.01228	1.13328	1.13072	1.30041	0.904183	0.970066	2.11908	1.11738	1.36826	0.925061	2.12373	#N/A	#N/A	#N/A	#N/A	0.598589	2.34818	0.805257	1.09746	0.865403	0.695566	#N/A	#N/A	#N/A	#N/A	#N/A	#N/A	#N/A	#N/A	#N/A	#N/A	#N/A	0.516675	#N/A	#N/A	#N/A	0.255254	#N/A	0.486886	0.70599	0.631032	#N/A	0.72433	1.20742	#N/A	0.625746	#N/A	0.463551	#N/A	#N/A	28	ENSG00000168310	IRF2	protein_coding	interferon regulatory factor 2 [Source:HGNC Symbol;Acc:HGNC:6117]
NF1	0.696566	1.57263	#N/A	#N/A	#N/A	#N/A	#N/A	0.284943	#N/A	0.399087	#N/A	#N/A	#N/A	#N/A	#N/A	#N/A	#N/A	#N/A	#N/A	#N/A	#N/A	#N/A	#N/A	#N/A	#N/A	0.913798	0.412755	0.505736	0.406469	1.03771	#N/A	#N/A	#N/A	#N/A	0.794887	1.03172	0.718914	0.737595	0.796863	0.694486	0.656152	0.926086	0.768853	0.797922	0.781406	1.01133	0.799346	0.919262	1.65351	0.700548	0.636415	#N/A	#N/A	#N/A	#N/A	#N/A	#N/A	#N/A	#N/A	#N/A	#N/A	1.45282	0.901534	28	ENSG00000196712	NF1	protein_coding	neurofibromin 1 [Source:HGNC Symbol;Acc:HGNC:7765]
JMJD1C	0.592908	#N/A	#N/A	0.216714	#N/A	#N/A	#N/A	0.309417	#N/A	#N/A	#N/A	#N/A	#N/A	#N/A	0.298579	#N/A	#N/A	#N/A	#N/A	0.697911	0.378568	#N/A	#N/A	#N/A	#N/A	#N/A	0.334625	0.509663	0.598735	2.62753	0.342527	0.407201	0.487282	0.488269	0.281709	0.540906	#N/A	0.244307	#N/A	0.268857	0.193236	0.476738	#N/A	0.308196	#N/A	0.538955	#N/A	0.186086	1.05646	#N/A	0.245125	#N/A	#N/A	#N/A	#N/A	#N/A	1.22592	#N/A	#N/A	#N/A	#N/A	1.24184	1.27752	28	ENSG00000171988	JMJD1C	protein_coding	jumonji domain containing 1C [Source:HGNC Symbol;Acc:HGNC:12313]
TVP23C	1.15766	#N/A	#N/A	#N/A	#N/A	#N/A	#N/A	#N/A	#N/A	0.845995	#N/A	#N/A	#N/A	#N/A	#N/A	#N/A	#N/A	#N/A	#N/A	#N/A	#N/A	#N/A	#N/A	#N/A	#N/A	0.937765	1.08595	0.899245	1.56012	#N/A	#N/A	#N/A	#N/A	0.801364	1.54185	2.11712	1.32329	1.52143	1.53577	1.49347	1.49573	1.60057	1.52005	1.81194	1.74139	1.52226	1.49045	1.59478	3.21432	1.48161	1.51433	0.327586	0.376523	#N/A	0.76804	#N/A	#N/A	#N/A	#N/A	#N/A	0.733292	#N/A	#N/A	28	ENSG00000175106	TVP23C	protein_coding	trans-golgi network vesicle protein 23 homolog C [Source:HGNC Symbol;Acc:HGNC:30453]
IFIT5	2.38478	#N/A	#N/A	#N/A	#N/A	#N/A	#N/A	#N/A	#N/A	3.44777	#N/A	#N/A	#N/A	0.915338	#N/A	1.36413	1.16189	#N/A	2.60974	1.10245	#N/A	#N/A	1.25695	#N/A	#N/A	#N/A	#N/A	#N/A	#N/A	#N/A	0.947216	1.88981	1.34439	1.63561	8.81744	2.6792	8.98879	7.17856	7.516	7.04458	9.95949	7.56627	9.50908	7.72299	7.1344	5.3756	9.78949	7.61062	#N/A	7.19012	6.1144	#N/A	#N/A	#N/A	#N/A	#N/A	#N/A	#N/A	#N/A	#N/A	#N/A	#N/A	#N/A	28	ENSG00000152778	IFIT5	protein_coding	interferon induced protein with tetratricopeptide repeats 5 [Source:HGNC Symbol;Acc:HGNC:13328]
TRIM62	2.26559	1.78405	#N/A	#N/A	#N/A	#N/A	#N/A	0.906184	#N/A	0.628134	#N/A	#N/A	#N/A	#N/A	1.1836	#N/A	#N/A	#N/A	#N/A	#N/A	#N/A	#N/A	#N/A	#N/A	#N/A	1.3903	1.94068	1.81909	#N/A	#N/A	0.631264	#N/A	#N/A	1.21068	2.0943	1.11854	1.89442	2.48892	2.34584	2.36836	2.47218	2.76911	2.1151	2.06052	2.2123	2.37558	1.99785	2.10728	#N/A	2.12784	2.39917	#N/A	#N/A	1.26172	#N/A	#N/A	#N/A	#N/A	#N/A	#N/A	1.14589	#N/A	#N/A	28	ENSG00000116525	TRIM62	protein_coding	tripartite motif containing 62 [Source:HGNC Symbol;Acc:HGNC:25574]
NR2C2	1.02824	#N/A	#N/A	#N/A	#N/A	#N/A	#N/A	#N/A	#N/A	#N/A	#N/A	#N/A	#N/A	0.581952	0.425245	0.691813	0.652951	0.572944	0.682178	#N/A	0.716054	#N/A	0.418227	0.666021	#N/A	0.795731	0.392927	0.534074	0.693424	#N/A	0.238668	#N/A	#N/A	#N/A	0.273838	0.839261	#N/A	0.201851	#N/A	0.290216	#N/A	0.554312	#N/A	#N/A	#N/A	0.528933	#N/A	0.263117	0.910857	#N/A	#N/A	#N/A	0.323692	0.519181	#N/A	#N/A	1.27768	#N/A	#N/A	#N/A	#N/A	0.567297	0.656051	28	ENSG00000177463	NR2C2	protein_coding	nuclear receptor subfamily 2 group C member 2 [Source:HGNC Symbol;Acc:HGNC:7972]
RARG	1.83402	1.70997	#N/A	#N/A	#N/A	#N/A	#N/A	#N/A	#N/A	1.56333	#N/A	#N/A	#N/A	0.696198	#N/A	#N/A	#N/A	0.778573	1.21775	#N/A	#N/A	#N/A	1.22238	#N/A	#N/A	#N/A	2.32455	2.71777	3.36734	#N/A	#N/A	#N/A	#N/A	#N/A	3.76562	2.41792	3.79062	3.77716	3.75135	3.69501	3.96984	3.36865	3.51517	3.42387	3.27393	2.62062	2.99432	3.64624	1.9	3.18667	3.78687	0.923474	#N/A	#N/A	#N/A	#N/A	#N/A	#N/A	#N/A	#N/A	#N/A	#N/A	#N/A	28	ENSG00000172819	RARG	protein_coding	retinoic acid receptor gamma [Source:HGNC Symbol;Acc:HGNC:9866]
WDR76	1.71329	#N/A	#N/A	#N/A	#N/A	#N/A	#N/A	#N/A	#N/A	2.32597	#N/A	1.32113	#N/A	0.995326	0.939084	#N/A	1.94677	1.21806	#N/A	#N/A	#N/A	#N/A	1.42712	#N/A	#N/A	1.76646	1.97876	#N/A	#N/A	#N/A	0.660825	#N/A	#N/A	#N/A	3.89123	3.70502	3.32267	4.71553	4.71041	4.82091	4.9806	5.05599	3.88421	4.8745	3.8785	2.58302	3.50139	3.76387	#N/A	3.37483	4.59804	#N/A	#N/A	#N/A	#N/A	#N/A	#N/A	#N/A	#N/A	#N/A	1.18992	#N/A	#N/A	28	ENSG00000092470	WDR76	protein_coding	WD repeat domain 76 [Source:HGNC Symbol;Acc:HGNC:25773]
HHIPL1	1.21038	#N/A	#N/A	#N/A	#N/A	#N/A	#N/A	1.52	#N/A	2.11035	#N/A	#N/A	#N/A	#N/A	#N/A	#N/A	#N/A	#N/A	#N/A	#N/A	#N/A	#N/A	#N/A	#N/A	#N/A	#N/A	#N/A	#N/A	1.99866	#N/A	1.41689	#N/A	1.28655	1.29568	8.14027	#N/A	5.02123	5.20613	5.02533	6.67842	7.45887	5.52257	5.23839	5.33765	6.35603	4.12568	5.56765	6.89524	2.18073	4.71094	6.8238	0.742893	3.56384	#N/A	#N/A	#N/A	#N/A	#N/A	#N/A	#N/A	1.29122	1.60895	0.866628	28	ENSG00000182218	HHIPL1	protein_coding	HHIP like 1 [Source:HGNC Symbol;Acc:HGNC:19710]
FLT3LG	1.90097	#N/A	#N/A	#N/A	#N/A	#N/A	#N/A	1.02014	#N/A	1.04023	#N/A	#N/A	#N/A	#N/A	#N/A	#N/A	#N/A	#N/A	#N/A	#N/A	#N/A	#N/A	#N/A	#N/A	#N/A	#N/A	2.18689	2.71793	1.73336	#N/A	1.06027	#N/A	0.883547	#N/A	2.6823	2.33408	2.80627	3.19584	2.98056	2.262	2.8016	2.84053	3.30066	4.27076	2.72551	4.18358	2.51039	2.77637	3.07167	2.67307	3.03243	#N/A	1.02593	#N/A	#N/A	1.38965	#N/A	#N/A	#N/A	#N/A	1.18375	#N/A	#N/A	28	ENSG00000090554	FLT3LG	protein_coding	fms related receptor tyrosine kinase 3 ligand [Source:HGNC Symbol;Acc:HGNC:3766]
#253829	1.44287	#N/A	#N/A	#N/A	#N/A	#N/A	#N/A	1.3127	#N/A	4.45273	#N/A	#N/A	#N/A	#N/A	#N/A	#N/A	#N/A	#N/A	#N/A	#N/A	#N/A	#N/A	1.40646	#N/A	#N/A	#N/A	1.61186	1.6936	1.30287	#N/A	1.21611	#N/A	1.12617	1.51871	8.37773	1.07629	8.52638	8.93106	9.27296	8.80261	7.61041	6.83781	6.92057	7.28266	6.61984	4.11006	6.86327	6.3894	1.9947	7.10852	9.20531	#N/A	#N/A	#N/A	#N/A	#N/A	#N/A	#N/A	#N/A	#N/A	#N/A	#N/A	0.818187	28	ENSG00000253829		lncRNA	novel transcript
CORO2A	0.666269	#N/A	#N/A	#N/A	#N/A	#N/A	#N/A	#N/A	#N/A	#N/A	#N/A	#N/A	#N/A	3.52492	2.1554	2.99359	#N/A	1.14943	#N/A	#N/A	#N/A	0.681765	1.25519	#N/A	#N/A	#N/A	#N/A	#N/A	#N/A	#N/A	1.40783	#N/A	1.32289	#N/A	3.12404	0.611426	2.48307	4.41101	2.14391	2.52877	5.01821	4.42703	3.21809	5.99198	3.84008	1.72613	3.62063	4.17388	#N/A	3.18527	4.87216	1.18367	1.12844	#N/A	0.802957	#N/A	#N/A	#N/A	#N/A	#N/A	#N/A	#N/A	#N/A	28	ENSG00000106789	CORO2A	protein_coding	coronin 2A [Source:HGNC Symbol;Acc:HGNC:2255]
SPRY3	0.752783	#N/A	#N/A	#N/A	#N/A	#N/A	#N/A	#N/A	#N/A	0.835583	#N/A	#N/A	#N/A	3.78078	1.58776	2.51002	#N/A	#N/A	#N/A	#N/A	#N/A	#N/A	1.39172	#N/A	#N/A	#N/A	#N/A	0.936908	#N/A	#N/A	2.4096	#N/A	1.56557	#N/A	1.34449	#N/A	1.32662	1.78937	1.36791	1.58723	1.68001	1.63565	1.44415	1.48384	1.53597	2.30621	2.02587	1.76129	#N/A	1.57684	1.68045	3.15933	1.51048	#N/A	#N/A	0.647705	#N/A	#N/A	#N/A	#N/A	0.960474	#N/A	#N/A	28	ENSG00000168939	SPRY3	protein_coding	sprouty RTK signaling antagonist 3 [Source:HGNC Symbol;Acc:HGNC:11271]
PAX8-AS1	1.287	#N/A	#N/A	#N/A	#N/A	#N/A	#N/A	#N/A	#N/A	1.07807	#N/A	#N/A	#N/A	#N/A	#N/A	#N/A	#N/A	#N/A	0.992082	#N/A	#N/A	#N/A	#N/A	0.96351	#N/A	#N/A	#N/A	#N/A	#N/A	#N/A	#N/A	#N/A	#N/A	#N/A	1.90745	2.90787	2.13155	2.02397	2.50474	2.20412	2.09454	2.00979	2.34317	2.67211	2.50277	3.30455	2.25177	2.3645	1.9309	2.57743	2.19444	0.610479	0.532796	#N/A	1.066	0.810374	#N/A	#N/A	#N/A	#N/A	0.988802	1.22423	1.52544	28	ENSG00000189223	PAX8-AS1	lncRNA	PAX8 antisense RNA 1 [Source:HGNC Symbol;Acc:HGNC:49271]
PAM	0.66594	3.24698	#N/A	#N/A	#N/A	#N/A	#N/A	0.286001	0.591237	#N/A	#N/A	#N/A	0.477157	#N/A	#N/A	#N/A	#N/A	#N/A	#N/A	0.559317	#N/A	0.554935	#N/A	#N/A	0.541753	#N/A	1.981	2.36411	3.13154	1.85343	0.886906	1.11715	0.803428	0.493762	#N/A	#N/A	#N/A	#N/A	#N/A	#N/A	#N/A	#N/A	#N/A	#N/A	#N/A	#N/A	#N/A	#N/A	#N/A	#N/A	#N/A	1.84744	0.829918	1.27991	2.5903	2.11161	1.56976	2.25507	1.06742	1.60583	0.471211	0.761662	0.820025	28	ENSG00000145730	PAM	protein_coding	peptidylglycine alpha-amidating monooxygenase [Source:HGNC Symbol;Acc:HGNC:8596]
CTSZ	1.2528	#N/A	#N/A	#N/A	#N/A	#N/A	#N/A	#N/A	#N/A	1.56168	#N/A	#N/A	#N/A	0.429196	0.981707	0.979877	#N/A	#N/A	#N/A	#N/A	#N/A	#N/A	1.04251	#N/A	#N/A	#N/A	#N/A	#N/A	#N/A	#N/A	0.729732	#N/A	0.848997	1.273	3.23685	1.36511	3.49856	2.83443	4.37057	3.56959	3.26946	2.81352	3.50358	2.8875	3.14973	2.1273	3.15674	2.82229	2.1061	3.6499	2.5922	#N/A	#N/A	#N/A	#N/A	#N/A	#N/A	#N/A	#N/A	#N/A	#N/A	2.12486	2.45333	28	ENSG00000101160	CTSZ	protein_coding	cathepsin Z [Source:HGNC Symbol;Acc:HGNC:2547]
KIAA1109	0.67349	0.900524	#N/A	#N/A	#N/A	#N/A	#N/A	#N/A	#N/A	0.493063	#N/A	0.713473	#N/A	#N/A	#N/A	#N/A	#N/A	#N/A	#N/A	#N/A	#N/A	#N/A	0.250815	#N/A	#N/A	0.586057	0.398496	#N/A	0.428054	#N/A	0.218594	#N/A	0.317152	#N/A	0.846306	1.17675	1.06494	0.859925	1.11444	0.946418	0.761064	1.02193	0.712646	0.818637	0.866998	1.08053	0.766389	0.975183	1.29235	0.857945	0.83388	#N/A	#N/A	#N/A	#N/A	#N/A	#N/A	#N/A	#N/A	#N/A	0.366514	#N/A	#N/A	28	ENSG00000138688	KIAA1109	protein_coding	KIAA1109 [Source:HGNC Symbol;Acc:HGNC:26953]
SETDB2	1.0807	#N/A	#N/A	#N/A	#N/A	#N/A	#N/A	#N/A	#N/A	1.19232	#N/A	1.02154	#N/A	#N/A	0.509278	#N/A	#N/A	#N/A	#N/A	#N/A	#N/A	#N/A	#N/A	#N/A	#N/A	#N/A	#N/A	#N/A	#N/A	#N/A	0.431849	1.32827	0.784615	0.811322	2.53678	2.43275	1.86264	1.94649	1.78253	1.88243	1.9552	1.62499	1.52589	2.49769	1.64313	1.7597	1.2904	1.44865	#N/A	1.72533	2.20853	0.843764	0.707092	#N/A	0.934155	#N/A	#N/A	#N/A	1.60295	#N/A	#N/A	#N/A	#N/A	28	ENSG00000136169	SETDB2	protein_coding	SET domain bifurcated histone lysine methyltransferase 2 [Source:HGNC Symbol;Acc:HGNC:20263]
#251171	1.56143	#N/A	#N/A	0.710856	#N/A	#N/A	#N/A	0.739471	#N/A	1.31372	#N/A	1.88126	#N/A	#N/A	#N/A	#N/A	1.15791	#N/A	#N/A	1.91534	#N/A	#N/A	#N/A	#N/A	#N/A	1.86068	2.18328	2.64336	2.83905	#N/A	#N/A	#N/A	#N/A	#N/A	1.29934	#N/A	1.51258	1.37179	1.07657	1.42577	1.20965	1.8548	1.0204	1.58658	1.62906	1.38927	1.35809	1.33317	#N/A	1.23618	0.973521	#N/A	#N/A	#N/A	#N/A	#N/A	#N/A	#N/A	#N/A	#N/A	#N/A	1.9969	1.88134	28	ENSG00000251171		lncRNA	novel transcript
ZNF486	1.8265	#N/A	#N/A	#N/A	#N/A	#N/A	#N/A	#N/A	#N/A	2.74974	#N/A	1.50199	#N/A	#N/A	#N/A	0.935723	#N/A	#N/A	#N/A	#N/A	#N/A	#N/A	1.80762	#N/A	#N/A	#N/A	#N/A	#N/A	#N/A	#N/A	1.28215	#N/A	1.19411	2.42734	7.22893	3.66719	4.98065	6.4256	6.55927	6.25963	9.09926	6.57981	6.66923	6.3361	7.67743	4.15953	5.21574	7.76433	3.08199	6.24596	5.83456	0.880054	1.49726	#N/A	#N/A	#N/A	#N/A	#N/A	#N/A	#N/A	2.82924	#N/A	#N/A	28	ENSG00000256229	ZNF486	protein_coding	zinc finger protein 486 [Source:HGNC Symbol;Acc:HGNC:20807]
PTCH1	1.34282	2.75677	#N/A	#N/A	#N/A	#N/A	#N/A	#N/A	#N/A	0.981954	#N/A	#N/A	#N/A	0.533628	0.783235	#N/A	#N/A	#N/A	#N/A	#N/A	#N/A	#N/A	#N/A	#N/A	#N/A	#N/A	3.6741	3.34124	5.73279	#N/A	#N/A	#N/A	#N/A	1.26824	1.62375	2.21157	1.80581	1.73326	2.10566	1.8483	1.56645	1.44519	2.37152	1.95875	2.19683	1.84421	2.08153	2.28221	2.26201	2.1743	1.71793	#N/A	0.76042	#N/A	#N/A	#N/A	#N/A	#N/A	#N/A	#N/A	1.25079	#N/A	#N/A	28	ENSG00000185920	PTCH1	protein_coding	patched 1 [Source:HGNC Symbol;Acc:HGNC:9585]
TGFB1I1	1.37195	#N/A	#N/A	#N/A	#N/A	#N/A	#N/A	#N/A	#N/A	2.28472	#N/A	#N/A	#N/A	#N/A	#N/A	#N/A	#N/A	#N/A	#N/A	#N/A	#N/A	#N/A	#N/A	#N/A	#N/A	3.72822	2.41319	1.33221	4.53233	#N/A	0.970224	#N/A	1.50801	1.27162	9.54952	3.91398	7.54815	9.90474	8.20848	9.91901	10.6109	8.34257	12.4615	8.62848	7.94501	6.24201	8.30864	10.1519	1.88466	10.1453	10.3397	#N/A	#N/A	#N/A	#N/A	#N/A	#N/A	#N/A	#N/A	#N/A	#N/A	2.75716	2.9634	28	ENSG00000140682	TGFB1I1	protein_coding	transforming growth factor beta 1 induced transcript 1 [Source:HGNC Symbol;Acc:HGNC:11767]
ZNF341-AS1	0.296326	#N/A	#N/A	#N/A	#N/A	#N/A	#N/A	#N/A	#N/A	#N/A	#N/A	#N/A	#N/A	1.68583	0.923468	0.836583	0.475092	0.384927	#N/A	#N/A	#N/A	0.270861	0.563422	#N/A	#N/A	#N/A	#N/A	#N/A	#N/A	#N/A	1.62149	#N/A	#N/A	#N/A	1.31257	#N/A	1.05489	1.76765	1.59049	2.27472	1.59977	1.3006	1.51683	1.93682	1.23619	#N/A	1.87167	1.96194	#N/A	1.97136	1.2157	1.99917	0.716985	0.311189	0.2921	#N/A	#N/A	#N/A	#N/A	#N/A	0.341246	#N/A	#N/A	28	ENSG00000230753	ZNF341-AS1	lncRNA	ZNF341 antisense RNA 1 [Source:HGNC Symbol;Acc:HGNC:50736]
#272512	0.520323	#N/A	#N/A	#N/A	#N/A	#N/A	#N/A	0.343436	#N/A	1.16509	#N/A	#N/A	#N/A	1.61551	0.979415	0.925843	#N/A	0.581621	#N/A	#N/A	#N/A	#N/A	0.947889	#N/A	#N/A	0.33874	0.559511	#N/A	0.419949	#N/A	#N/A	#N/A	#N/A	#N/A	2.30373	#N/A	5.06741	3.70778	4.57138	3.22364	3.5703	2.36187	4.00039	2.56297	2.73592	0.728135	3.45772	5.95046	0.423893	4.17102	2.18666	#N/A	#N/A	#N/A	#N/A	#N/A	#N/A	#N/A	#N/A	#N/A	#N/A	0.330597	#N/A	28	ENSG00000272512		lncRNA	novel transcript
LINC00582	0.424122	#N/A	#N/A	#N/A	#N/A	#N/A	#N/A	#N/A	#N/A	1.49587	#N/A	#N/A	#N/A	3.5056	1.4409	1.15246	0.542853	0.664236	#N/A	#N/A	#N/A	#N/A	1.00705	#N/A	#N/A	#N/A	0.749294	#N/A	#N/A	#N/A	2.34419	#N/A	#N/A	0.495118	1.73324	#N/A	2.48092	2.60357	3.69855	1.60909	2.34076	0.901816	3.30712	4.29012	2.91679	0.962024	2.9085	4.23654	#N/A	3.3219	1.3988	1.35761	#N/A	0.49843	#N/A	#N/A	#N/A	#N/A	#N/A	#N/A	#N/A	#N/A	#N/A	28	ENSG00000229228	LINC00582	lncRNA	long intergenic non-protein coding RNA 582 [Source:HGNC Symbol;Acc:HGNC:43842]
CLEC9A	0.218092	#N/A	#N/A	#N/A	#N/A	#N/A	#N/A	#N/A	#N/A	0.61541	#N/A	#N/A	#N/A	0.478633	0.431213	0.410073	#N/A	0.228906	#N/A	#N/A	#N/A	#N/A	0.244391	#N/A	#N/A	#N/A	0.352325	#N/A	#N/A	#N/A	1.02075	#N/A	#N/A	0.201871	3.39231	#N/A	2.7279	1.07568	4.90236	3.56818	6.4459	0.379349	4.68209	0.690778	0.398639	0.265008	5.14594	4.40408	0.215918	4.5616	4.59373	1.4007	#N/A	#N/A	#N/A	#N/A	#N/A	#N/A	#N/A	#N/A	0.211322	#N/A	#N/A	28	ENSG00000197992	CLEC9A	protein_coding	C-type lectin domain containing 9A [Source:HGNC Symbol;Acc:HGNC:26705]
DEPTOR	0.824354	2.32452	#N/A	#N/A	#N/A	#N/A	#N/A	0.683566	#N/A	#N/A	#N/A	#N/A	#N/A	6.30438	5.4235	5.20607	2.00364	8.08596	4.5414	6.49952	4.54358	3.90437	#N/A	3.21199	4.38706	#N/A	#N/A	#N/A	#N/A	#N/A	3.90686	2.02253	2.3616	#N/A	#N/A	#N/A	#N/A	#N/A	#N/A	#N/A	#N/A	#N/A	#N/A	#N/A	#N/A	#N/A	#N/A	#N/A	#N/A	#N/A	#N/A	8.00689	2.30855	3.46858	6.4448	2.99534	5.9579	5.05602	1.65735	6.05663	#N/A	2.00952	3.14478	28	ENSG00000155792	DEPTOR	protein_coding	DEP domain containing MTOR interacting protein [Source:HGNC Symbol;Acc:HGNC:22953]
F13A1	0.745536	#N/A	#N/A	#N/A	#N/A	#N/A	#N/A	#N/A	#N/A	#N/A	#N/A	#N/A	#N/A	1.84633	1.52306	1.04361	#N/A	0.689559	#N/A	#N/A	#N/A	0.493059	#N/A	0.210183	#N/A	#N/A	#N/A	#N/A	#N/A	#N/A	1.21878	#N/A	0.655999	#N/A	5.11443	0.335414	5.3033	0.758641	2.42894	3.86617	6.86317	0.776245	3.71967	3.15482	3.28868	0.774647	2.30009	4.87273	#N/A	2.91422	3.46999	1.39901	#N/A	#N/A	#N/A	#N/A	#N/A	0.533479	#N/A	#N/A	#N/A	0.381774	#N/A	28	ENSG00000124491	F13A1	protein_coding	coagulation factor XIII A chain [Source:HGNC Symbol;Acc:HGNC:3531]
ADAMTSL4-AS1	0.788001	#N/A	#N/A	#N/A	#N/A	#N/A	#N/A	#N/A	#N/A	0.429888	#N/A	#N/A	#N/A	0.566023	#N/A	0.743849	#N/A	0.564882	#N/A	1.49986	#N/A	#N/A	0.630967	#N/A	#N/A	#N/A	#N/A	0.687908	#N/A	#N/A	0.296001	#N/A	#N/A	#N/A	0.98594	1.02198	0.814435	0.923726	0.786122	0.865253	0.764651	0.825763	0.750829	0.976476	1.20039	1.27742	0.90968	1.10591	#N/A	1.08625	0.601092	0.815847	#N/A	#N/A	0.910555	#N/A	#N/A	#N/A	#N/A	#N/A	0.62561	#N/A	#N/A	28	ENSG00000203804	ADAMTSL4-AS1	lncRNA	ADAMTSL4 antisense RNA 1 [Source:HGNC Symbol;Acc:HGNC:32041]
LINC01762	0.72215	#N/A	#N/A	#N/A	#N/A	#N/A	#N/A	0.849746	#N/A	0.948163	#N/A	0.483178	0.972854	#N/A	#N/A	1.60523	#N/A	#N/A	#N/A	#N/A	#N/A	0.786508	1.43271	#N/A	#N/A	#N/A	#N/A	#N/A	#N/A	#N/A	#N/A	#N/A	#N/A	#N/A	2.75588	0.616669	2.55719	3.31856	3.0648	3.29003	2.97854	2.61431	3.03049	2.883	2.44291	2.64898	3.10872	3.86229	#N/A	3.07882	2.5231	#N/A	1.33283	1.00144	#N/A	#N/A	#N/A	0.741524	#N/A	#N/A	1.07783	#N/A	#N/A	28	ENSG00000233154	LINC01762	lncRNA	long intergenic non-protein coding RNA 1762 [Source:HGNC Symbol;Acc:HGNC:52552]
SLC26A10	0.618176	#N/A	#N/A	#N/A	#N/A	#N/A	#N/A	0.585716	#N/A	1.2992	#N/A	#N/A	#N/A	#N/A	1.19087	#N/A	#N/A	#N/A	#N/A	#N/A	#N/A	#N/A	#N/A	#N/A	#N/A	0.825283	1.59092	0.907131	0.909716	#N/A	2.21994	#N/A	#N/A	#N/A	4.20386	0.57095	4.49596	8.07082	5.76405	5.45309	7.39097	6.06177	6.58028	6.33226	5.64671	2.89601	7.09669	8.31374	1.03332	8.32972	5.65076	#N/A	#N/A	#N/A	#N/A	#N/A	#N/A	#N/A	#N/A	#N/A	#N/A	0.829484	0.647102	28	ENSG00000135502	SLC26A10	transcribed_unitary_pseudogene	solute carrier family 26 member 10 [Source:HGNC Symbol;Acc:HGNC:14470]
#260862	1.07323	#N/A	#N/A	#N/A	#N/A	#N/A	#N/A	1.13896	#N/A	#N/A	#N/A	#N/A	1.28373	6.17192	5.93313	5.61715	2.44881	4.32495	2.48522	#N/A	1.52042	1.88271	1.1768	1.07239	#N/A	#N/A	2.94851	2.97949	2.01664	#N/A	2.94337	#N/A	3.49347	#N/A	#N/A	#N/A	#N/A	#N/A	#N/A	#N/A	#N/A	0.925957	#N/A	#N/A	#N/A	#N/A	#N/A	#N/A	1.58048	#N/A	#N/A	4.2153	1.84679	1.82418	2.62186	1.88288	#N/A	1.55309	#N/A	#N/A	#N/A	2.68448	1.38203	28	ENSG00000260862		lncRNA	novel transcript
DCP2	0.694665	#N/A	#N/A	#N/A	#N/A	#N/A	#N/A	#N/A	#N/A	0.393269	#N/A	#N/A	#N/A	0.318264	0.437102	#N/A	#N/A	#N/A	0.687994	1.31585	#N/A	0.883449	#N/A	#N/A	#N/A	#N/A	#N/A	#N/A	#N/A	#N/A	0.564126	#N/A	0.557317	#N/A	0.461024	1.1923	0.768623	0.501776	0.671408	0.668821	0.572269	0.693812	0.608167	0.395264	0.659899	0.591338	0.327482	0.66306	#N/A	0.721465	0.544797	0.28747	0.468465	#N/A	#N/A	#N/A	#N/A	#N/A	#N/A	#N/A	0.584383	#N/A	#N/A	28	ENSG00000172795	DCP2	protein_coding	decapping mRNA 2 [Source:HGNC Symbol;Acc:HGNC:24452]
GFM1	0.755936	#N/A	#N/A	#N/A	#N/A	#N/A	#N/A	#N/A	#N/A	#N/A	#N/A	#N/A	0.783893	0.930046	1.02859	0.847002	1.06832	#N/A	#N/A	1.33755	1.03364	2.05607	0.739445	1.23168	0.920798	#N/A	#N/A	1.13506	1.0134	#N/A	0.956658	1.00668	1.0386	#N/A	#N/A	#N/A	0.422471	#N/A	#N/A	#N/A	#N/A	#N/A	#N/A	#N/A	#N/A	#N/A	#N/A	#N/A	#N/A	#N/A	#N/A	1.51239	1.15621	1.32286	2.39476	2.57429	1.94005	3.12044	1.10577	1.64056	#N/A	1.03169	#N/A	28	ENSG00000168827	GFM1	protein_coding	G elongation factor mitochondrial 1 [Source:HGNC Symbol;Acc:HGNC:13780]
CALCRL-AS1	#N/A	4.33245	#N/A	0.682581	#N/A	0.467067	#N/A	#N/A	#N/A	#N/A	#N/A	1.13259	#N/A	#N/A	#N/A	#N/A	#N/A	#N/A	#N/A	#N/A	#N/A	#N/A	#N/A	#N/A	#N/A	2.15878	1.44923	2.44383	2.36819	1.95313	#N/A	#N/A	#N/A	#N/A	1.90775	2.17135	2.27935	1.76776	2.46004	1.80716	1.22487	1.00266	2.40776	2.1522	2.76022	1.41904	2.00914	1.5728	1.32749	2.61771	1.31298	#N/A	#N/A	#N/A	#N/A	#N/A	#N/A	#N/A	#N/A	#N/A	#N/A	4.5031	4.9925	28	ENSG00000224063	CALCRL-AS1	lncRNA	CALCRL and TFPI antisense RNA 1 [Source:HGNC Symbol;Acc:HGNC:55863]
HIVEP3	#N/A	2.50968	#N/A	0.683553	#N/A	#N/A	#N/A	1.34901	#N/A	#N/A	#N/A	#N/A	#N/A	0.588892	1.53187	0.790341	0.753077	0.791322	#N/A	1.14736	1.14012	0.601443	0.439662	1.09719	#N/A	#N/A	0.894208	0.547561	#N/A	1.07859	0.268741	0.773991	#N/A	0.555524	#N/A	#N/A	#N/A	#N/A	#N/A	#N/A	#N/A	#N/A	0.340255	0.231007	0.502995	#N/A	0.347919	#N/A	0.820062	0.65267	#N/A	0.227596	#N/A	0.987703	1.00103	#N/A	#N/A	#N/A	#N/A	#N/A	#N/A	#N/A	#N/A	28	ENSG00000127124	HIVEP3	protein_coding	HIVEP zinc finger 3 [Source:HGNC Symbol;Acc:HGNC:13561]
PCCA	#N/A	1.51708	#N/A	#N/A	#N/A	#N/A	#N/A	#N/A	#N/A	#N/A	#N/A	#N/A	#N/A	0.284873	#N/A	0.37191	0.486569	0.253167	#N/A	0.798221	#N/A	#N/A	0.26525	0.737318	#N/A	0.476479	0.61841	0.603404	0.665795	#N/A	#N/A	#N/A	#N/A	#N/A	#N/A	0.47026	#N/A	0.16395	0.29823	0.203163	#N/A	#N/A	0.233214	0.42829	0.4083	0.504233	0.258826	0.282722	0.70478	0.539267	0.181557	#N/A	#N/A	#N/A	#N/A	#N/A	1.13306	#N/A	#N/A	#N/A	#N/A	1.47157	0.575418	28	ENSG00000175198	PCCA	protein_coding	propionyl-CoA carboxylase subunit alpha [Source:HGNC Symbol;Acc:HGNC:8653]
#246225	#N/A	2.80917	#N/A	#N/A	#N/A	#N/A	#N/A	#N/A	#N/A	#N/A	#N/A	#N/A	1.03138	4.84087	3.53601	3.64448	1.61258	6.42012	3.45007	1.57946	3.50875	3.84512	#N/A	1.70648	1.97674	#N/A	3.33975	2.96669	2.39016	#N/A	2.02063	1.36338	2.00555	#N/A	#N/A	#N/A	#N/A	#N/A	#N/A	#N/A	#N/A	#N/A	#N/A	#N/A	#N/A	#N/A	#N/A	#N/A	#N/A	#N/A	#N/A	4.71316	2.741	2.15401	1.89137	3.30797	1.03258	2.09243	#N/A	1.89367	#N/A	#N/A	1.17174	28	ENSG00000246225		lncRNA	novel transcript, antisense to SVIP
LRIG3	#N/A	2.3937	#N/A	#N/A	#N/A	#N/A	#N/A	#N/A	#N/A	0.539078	#N/A	#N/A	#N/A	#N/A	#N/A	#N/A	#N/A	#N/A	#N/A	#N/A	#N/A	#N/A	#N/A	#N/A	#N/A	1.27165	3.12984	2.83934	4.02244	2.49328	#N/A	#N/A	#N/A	#N/A	0.567151	0.894261	0.575254	0.571942	0.674822	0.469147	0.432715	0.436802	0.672218	0.596449	1.02775	1.19882	0.626054	0.765912	1.44408	0.823735	0.385449	0.578581	#N/A	#N/A	0.968222	#N/A	#N/A	#N/A	#N/A	#N/A	#N/A	6.58239	2.87642	28	ENSG00000139263	LRIG3	protein_coding	leucine rich repeats and immunoglobulin like domains 3 [Source:HGNC Symbol;Acc:HGNC:30991]
TERF2IP	#N/A	1.55129	#N/A	#N/A	#N/A	#N/A	#N/A	0.534943	#N/A	0.377727	#N/A	#N/A	#N/A	#N/A	#N/A	#N/A	#N/A	#N/A	#N/A	#N/A	#N/A	#N/A	#N/A	#N/A	#N/A	0.792901	1.33973	0.874704	1.48654	1.44357	#N/A	#N/A	#N/A	#N/A	0.399741	1.33813	0.514584	0.444365	0.437765	0.353379	0.35378	0.582663	0.288387	0.389514	0.373878	0.531741	#N/A	0.327919	#N/A	0.494919	0.448745	0.290702	#N/A	#N/A	#N/A	0.77691	#N/A	#N/A	#N/A	#N/A	0.704059	1.02364	1.08901	28	ENSG00000166848	TERF2IP	protein_coding	TERF2 interacting protein [Source:HGNC Symbol;Acc:HGNC:19246]
SLC44A1	#N/A	1.57781	#N/A	0.417979	#N/A	#N/A	#N/A	#N/A	#N/A	0.529857	#N/A	#N/A	#N/A	#N/A	#N/A	#N/A	#N/A	#N/A	#N/A	#N/A	#N/A	#N/A	#N/A	#N/A	#N/A	#N/A	0.40893	0.702886	0.975254	#N/A	0.696869	#N/A	0.832846	0.636184	1.17628	1.57325	1.2382	1.28576	1.7206	1.31578	1.19854	1.05064	1.15347	1.30868	1.51877	1.00525	0.955583	1.32203	#N/A	1.33777	1.04329	#N/A	#N/A	#N/A	#N/A	#N/A	#N/A	#N/A	#N/A	#N/A	0.553279	2.68262	1.45321	28	ENSG00000070214	SLC44A1	protein_coding	solute carrier family 44 member 1 [Source:HGNC Symbol;Acc:HGNC:18798]
SERINC5	#N/A	1.702	#N/A	0.514233	#N/A	#N/A	#N/A	0.84055	#N/A	0.733595	#N/A	#N/A	#N/A	0.43308	0.906628	#N/A	#N/A	#N/A	#N/A	#N/A	#N/A	#N/A	0.788946	#N/A	#N/A	#N/A	#N/A	#N/A	#N/A	#N/A	2.33295	#N/A	1.95104	2.4968	1.05429	1.84518	1.63263	1.39659	2.08981	1.51558	1.18982	0.848018	2.04615	2.03162	2.05434	2.14409	1.90218	1.86029	0.647522	2.29469	1.27671	#N/A	#N/A	#N/A	#N/A	#N/A	#N/A	#N/A	#N/A	#N/A	#N/A	#N/A	1.55882	28	ENSG00000164300	SERINC5	protein_coding	serine incorporator 5 [Source:HGNC Symbol;Acc:HGNC:18825]
NID1	#N/A	2.29755	#N/A	0.500791	#N/A	#N/A	#N/A	#N/A	#N/A	1.10504	#N/A	#N/A	#N/A	#N/A	#N/A	#N/A	#N/A	#N/A	#N/A	#N/A	#N/A	#N/A	#N/A	#N/A	#N/A	1.58502	3.70782	2.33028	2.76501	2.58374	#N/A	#N/A	#N/A	0.994205	7.60818	6.46882	6.55084	11.6856	6.08036	7.39544	7.85634	5.9226	9.54839	5.8643	5.90088	8.08866	7.12109	7.8592	1.80067	6.91553	6.6227	#N/A	#N/A	#N/A	#N/A	#N/A	#N/A	#N/A	#N/A	#N/A	#N/A	2.77544	5.35448	28	ENSG00000116962	NID1	protein_coding	nidogen 1 [Source:HGNC Symbol;Acc:HGNC:7821]
NOX4	#N/A	0.341329	#N/A	#N/A	#N/A	#N/A	#N/A	#N/A	#N/A	#N/A	#N/A	#N/A	#N/A	#N/A	#N/A	#N/A	#N/A	#N/A	#N/A	#N/A	#N/A	#N/A	#N/A	#N/A	#N/A	0.441422	0.256986	0.634381	0.518556	#N/A	#N/A	0.251105	#N/A	#N/A	0.475397	0.105739	4.92087	0.49401	4.94654	4.65383	5.09054	1.4483	6.95347	0.486973	0.556664	0.308127	5.64534	0.672304	#N/A	0.821568	1.37651	#N/A	0.591611	#N/A	0.319143	0.409747	#N/A	#N/A	#N/A	#N/A	0.82514	0.52335	1.29886	28	ENSG00000086991	NOX4	protein_coding	NADPH oxidase 4 [Source:HGNC Symbol;Acc:HGNC:7891]
NSRP1	#N/A	1.02749	#N/A	#N/A	#N/A	#N/A	#N/A	#N/A	#N/A	#N/A	#N/A	#N/A	#N/A	#N/A	#N/A	#N/A	#N/A	#N/A	#N/A	0.875909	#N/A	#N/A	#N/A	#N/A	#N/A	#N/A	0.360669	0.424769	0.632922	#N/A	#N/A	#N/A	#N/A	0.474737	0.224069	0.622592	0.478594	0.300373	0.298454	0.254793	0.159756	0.358551	0.236545	0.324434	0.29351	0.678689	0.287083	0.40094	1.51111	0.311326	0.202411	#N/A	#N/A	0.442814	#N/A	0.514219	0.982074	0.70217	#N/A	#N/A	#N/A	0.751421	#N/A	28	ENSG00000126653	NSRP1	protein_coding	nuclear speckle splicing regulatory protein 1 [Source:HGNC Symbol;Acc:HGNC:25305]
CDRT4	#N/A	1.51249	#N/A	#N/A	#N/A	#N/A	#N/A	#N/A	#N/A	0.877656	#N/A	#N/A	#N/A	#N/A	#N/A	0.482607	#N/A	#N/A	#N/A	#N/A	#N/A	#N/A	#N/A	#N/A	#N/A	#N/A	0.790129	1.52378	1.50316	#N/A	#N/A	#N/A	#N/A	#N/A	1.65919	0.925642	1.28592	1.73045	1.50496	1.52673	1.57609	1.5687	1.63436	1.80386	1.62719	1.53641	1.67138	1.75798	2.91323	1.64834	1.53975	0.290865	0.477652	#N/A	1.1401	1.24876	#N/A	#N/A	#N/A	#N/A	0.807828	#N/A	#N/A	28	ENSG00000239704	CDRT4	protein_coding	CMT1A duplicated region transcript 4 [Source:HGNC Symbol;Acc:HGNC:14383]
CD81	#N/A	1.3517	#N/A	#N/A	#N/A	#N/A	#N/A	#N/A	#N/A	2.03689	#N/A	#N/A	#N/A	#N/A	#N/A	#N/A	#N/A	#N/A	#N/A	#N/A	#N/A	#N/A	#N/A	#N/A	#N/A	2.84937	2.83765	1.86957	2.53634	1.48431	#N/A	#N/A	0.859847	0.675077	7.48064	7.23297	7.96783	9.20484	6.96803	6.68306	9.41794	7.92715	9.81227	7.16821	6.90524	6.6212	8.59192	8.47173	2.93693	9.50579	7.37314	#N/A	#N/A	#N/A	#N/A	#N/A	#N/A	#N/A	#N/A	#N/A	#N/A	2.17314	2.32995	28	ENSG00000110651	CD81	protein_coding	CD81 molecule [Source:HGNC Symbol;Acc:HGNC:1701]
CLU	#N/A	1.88462	#N/A	#N/A	#N/A	#N/A	#N/A	#N/A	#N/A	#N/A	#N/A	#N/A	#N/A	2.59508	#N/A	#N/A	#N/A	3.07325	2.59297	#N/A	#N/A	#N/A	#N/A	#N/A	#N/A	1.65607	1.72282	3.35119	3.45736	#N/A	#N/A	#N/A	#N/A	#N/A	9.87369	4.34191	7.0946	6.79726	5.41206	5.8858	9.21864	8.52367	8.88912	5.93257	8.3322	6.63523	6.19758	7.17829	1.15851	7.52284	6.78859	1.9472	#N/A	#N/A	#N/A	#N/A	#N/A	1.81268	#N/A	#N/A	#N/A	1.46517	#N/A	28	ENSG00000120885	CLU	protein_coding	clusterin [Source:HGNC Symbol;Acc:HGNC:2095]
APPL2	#N/A	#N/A	#N/A	0.517533	#N/A	#N/A	#N/A	0.546824	#N/A	0.440846	#N/A	#N/A	#N/A	#N/A	#N/A	#N/A	#N/A	#N/A	#N/A	#N/A	#N/A	#N/A	0.454275	#N/A	#N/A	#N/A	#N/A	#N/A	#N/A	#N/A	#N/A	0.824425	0.460042	0.768616	0.663985	1.29915	0.720994	0.7113	0.619541	0.673646	0.591635	0.845084	0.567156	0.812845	0.717743	0.972606	0.530188	0.775183	1.10523	0.676595	0.676179	#N/A	0.589222	#N/A	#N/A	#N/A	#N/A	#N/A	#N/A	#N/A	0.568865	0.562796	1.64465	28	ENSG00000136044	APPL2	protein_coding	adaptor protein, phosphotyrosine interacting with PH domain and leucine zipper 2 [Source:HGNC Symbol;Acc:HGNC:18242]
HYMAI	#N/A	#N/A	#N/A	1.09315	#N/A	#N/A	#N/A	1.52127	#N/A	1.22113	#N/A	#N/A	#N/A	#N/A	#N/A	#N/A	#N/A	#N/A	#N/A	#N/A	#N/A	#N/A	#N/A	#N/A	#N/A	1.788	1.76074	1.20255	4.3453	#N/A	#N/A	#N/A	#N/A	#N/A	2.95793	1.58377	2.86786	3.25029	1.92348	2.8208	2.65326	2.99541	1.88618	1.83619	2.16267	1.60698	1.33299	1.79029	1.45722	2.05126	1.6339	0.818963	#N/A	#N/A	#N/A	#N/A	#N/A	1.59782	#N/A	#N/A	2.02017	#N/A	1.65934	28	ENSG00000283122	HYMAI	lncRNA	hydatidiform mole associated and imprinted [Source:HGNC Symbol;Acc:HGNC:5326]
ACSM6	#N/A	#N/A	#N/A	#N/A	#N/A	#N/A	#N/A	1.79948	#N/A	1.16033	#N/A	#N/A	#N/A	0.831058	1.59543	1.50532	1.01475	2.92706	#N/A	0.964931	1.87422	#N/A	1.12647	#N/A	#N/A	#N/A	3.35527	3.24133	3.32318	#N/A	3.42713	1.7285	2.49702	1.19498	#N/A	#N/A	1.31461	#N/A	1.62111	#N/A	#N/A	#N/A	3.31884	1.91591	2.23511	#N/A	2.99604	1.15359	#N/A	3.69446	#N/A	#N/A	1.30182	#N/A	#N/A	#N/A	#N/A	#N/A	#N/A	#N/A	#N/A	2.18443	1.85695	28	ENSG00000173124	ACSM6	protein_coding	acyl-CoA synthetase medium chain family member 6 [Source:HGNC Symbol;Acc:HGNC:31665]
CXXC4-AS1	#N/A	#N/A	#N/A	1.37044	#N/A	#N/A	#N/A	1.00474	#N/A	#N/A	#N/A	#N/A	#N/A	#N/A	1.82582	#N/A	#N/A	#N/A	#N/A	#N/A	#N/A	#N/A	#N/A	#N/A	#N/A	#N/A	5.32484	2.19806	#N/A	#N/A	#N/A	#N/A	#N/A	#N/A	2.8072	2.76651	1.48669	2.96999	1.85823	2.14558	2.0672	1.39176	1.47159	3.22158	3.03094	#N/A	0.702059	0.73548	#N/A	1.62159	2.30153	2.40018	1.13097	#N/A	2.17488	#N/A	#N/A	1.85401	1.4225	#N/A	2.23086	2.35428	2.79276	28	ENSG00000245384	CXXC4-AS1	lncRNA	CXXC4 antisense RNA 1 [Source:HGNC Symbol;Acc:HGNC:41054]
OSBPL2	#N/A	#N/A	#N/A	#N/A	#N/A	#N/A	#N/A	0.646267	#N/A	#N/A	#N/A	#N/A	#N/A	0.761156	0.656964	0.829011	1.4778	1.08123	0.959677	1.2263	0.956938	1.30963	0.602768	#N/A	#N/A	1.17743	0.626338	#N/A	1.41346	#N/A	0.881522	#N/A	0.985646	1.17561	0.351152	#N/A	#N/A	#N/A	#N/A	#N/A	#N/A	0.382634	#N/A	#N/A	#N/A	0.690258	#N/A	0.378342	1.31587	#N/A	0.481843	0.589839	0.699812	#N/A	0.925794	#N/A	#N/A	#N/A	#N/A	#N/A	0.933775	0.857937	#N/A	28	ENSG00000130703	OSBPL2	protein_coding	oxysterol binding protein like 2 [Source:HGNC Symbol;Acc:HGNC:15761]
MMD	#N/A	#N/A	#N/A	#N/A	#N/A	#N/A	#N/A	1.1417	#N/A	#N/A	#N/A	#N/A	#N/A	2.45517	2.37503	2.73237	1.62569	2.85871	1.93139	0.870127	#N/A	#N/A	1.67177	#N/A	#N/A	#N/A	#N/A	#N/A	#N/A	#N/A	1.3866	1.18078	1.10402	2.2407	1.40988	1.10552	1.38835	1.61184	1.1048	1.38506	1.56469	1.81453	0.934752	1.55443	#N/A	#N/A	0.698869	1.1941	#N/A	#N/A	1.95357	1.45274	#N/A	#N/A	1.653	#N/A	#N/A	#N/A	#N/A	#N/A	#N/A	#N/A	#N/A	28	ENSG00000108960	MMD	protein_coding	monocyte to macrophage differentiation associated [Source:HGNC Symbol;Acc:HGNC:7153]
RHD	#N/A	#N/A	#N/A	#N/A	#N/A	#N/A	#N/A	0.762537	#N/A	1.19505	#N/A	1.28539	#N/A	#N/A	0.861907	#N/A	1.31576	#N/A	#N/A	1.20013	#N/A	#N/A	#N/A	#N/A	#N/A	1.51293	1.23446	1.64635	1.9343	#N/A	#N/A	#N/A	#N/A	#N/A	1.26648	#N/A	1.3653	1.2526	0.968186	1.33092	1.27323	1.40721	1.0715	1.15708	1.07918	1.50189	1.12512	1.3766	1.24439	1.29093	1.16344	#N/A	0.995438	#N/A	#N/A	#N/A	#N/A	#N/A	#N/A	#N/A	0.874723	#N/A	#N/A	28	ENSG00000187010	RHD	protein_coding	Rh blood group D antigen [Source:HGNC Symbol;Acc:HGNC:10009]
RAD21	#N/A	#N/A	#N/A	#N/A	#N/A	#N/A	#N/A	#N/A	0.868347	0.969895	#N/A	1.67986	#N/A	0.451703	#N/A	#N/A	0.716705	#N/A	0.869399	#N/A	#N/A	#N/A	0.500006	#N/A	#N/A	#N/A	#N/A	#N/A	#N/A	#N/A	0.31547	#N/A	0.831012	#N/A	1.78975	1.99647	2.64058	1.76411	2.95876	2.21805	1.91844	2.20162	1.97758	1.71998	1.73647	1.65128	1.75565	1.90745	0.781808	2.02862	1.61413	#N/A	0.460716	#N/A	#N/A	#N/A	#N/A	0.984158	#N/A	#N/A	#N/A	#N/A	#N/A	28	ENSG00000164754	RAD21	protein_coding	RAD21 cohesin complex component [Source:HGNC Symbol;Acc:HGNC:9811]
GAB2	#N/A	#N/A	#N/A	#N/A	#N/A	#N/A	#N/A	#N/A	#N/A	1.45367	#N/A	1.11984	#N/A	#N/A	#N/A	#N/A	#N/A	#N/A	#N/A	#N/A	#N/A	#N/A	0.410875	#N/A	#N/A	#N/A	#N/A	#N/A	#N/A	#N/A	#N/A	#N/A	#N/A	#N/A	2.87235	3.78684	3.02825	3.13181	3.55791	3.14649	2.90495	2.40747	3.33677	3.02825	3.45928	3.01253	2.94702	3.18095	1.63928	3.30723	2.68851	0.418859	1.06062	0.579979	1.07652	#N/A	1.30636	#N/A	#N/A	#N/A	1.37158	2.88221	3.51374	28	ENSG00000033327	GAB2	protein_coding	GRB2 associated binding protein 2 [Source:HGNC Symbol;Acc:HGNC:14458]
PPP1R18#146112	#N/A	#N/A	#N/A	#N/A	#N/A	#N/A	#N/A	#N/A	#N/A	2.16534	#N/A	#N/A	#N/A	#N/A	#N/A	#N/A	#N/A	1.42385	#N/A	#N/A	#N/A	#N/A	0.970342	#N/A	#N/A	#N/A	#N/A	#N/A	#N/A	#N/A	1.22575	#N/A	1.52284	1.36635	7.61717	4.02383	6.91274	7.9455	5.79985	6.28472	9.49368	6.50577	12.6927	6.72703	8.11833	6.2699	7.69986	6.61937	3.58621	6.37275	5.84155	0.736294	1.0802	1.09302	#N/A	1.45125	#N/A	#N/A	#N/A	#N/A	1.26016	#N/A	#N/A	28	ENSG00000146112	PPP1R18	protein_coding	protein phosphatase 1 regulatory subunit 18 [Source:HGNC Symbol;Acc:HGNC:29413]
MBD2	#N/A	#N/A	#N/A	#N/A	#N/A	#N/A	#N/A	#N/A	#N/A	0.688448	#N/A	0.803956	#N/A	0.404834	0.292525	0.334444	#N/A	#N/A	#N/A	#N/A	#N/A	0.639631	0.593428	0.924657	#N/A	#N/A	#N/A	#N/A	#N/A	#N/A	0.429296	#N/A	0.53818	0.61311	1.35992	2.11368	1.53369	1.37275	1.36925	1.4761	1.26651	1.63723	1.10237	1.30684	1.25077	1.53543	1.22819	1.34892	1.95117	1.15493	1.29499	#N/A	#N/A	#N/A	#N/A	#N/A	#N/A	#N/A	#N/A	#N/A	#N/A	#N/A	#N/A	28	ENSG00000134046	MBD2	protein_coding	methyl-CpG binding domain protein 2 [Source:HGNC Symbol;Acc:HGNC:6917]
#253811	#N/A	#N/A	#N/A	#N/A	#N/A	#N/A	#N/A	#N/A	#N/A	2.54997	#N/A	0.903431	#N/A	#N/A	#N/A	#N/A	#N/A	#N/A	#N/A	#N/A	#N/A	#N/A	#N/A	#N/A	#N/A	1.52217	2.5146	2.7067	2.65846	#N/A	5.66079	#N/A	3.2952	1.77695	8.53135	1.62725	5.87276	8.92693	6.38574	5.93455	6.91361	5.80837	6.93256	4.50535	6.64438	4.61697	6.5994	6.68949	2.96631	7.17113	6.66702	#N/A	#N/A	#N/A	#N/A	#N/A	#N/A	#N/A	#N/A	#N/A	#N/A	2.62895	1.32438	28	ENSG00000253811		lncRNA	novel transcript
SHC1	#N/A	#N/A	#N/A	#N/A	#N/A	#N/A	#N/A	#N/A	#N/A	1.3285	#N/A	#N/A	#N/A	0.509643	0.729098	#N/A	#N/A	#N/A	#N/A	1.66545	#N/A	#N/A	0.845311	#N/A	#N/A	#N/A	1.20391	#N/A	1.44162	#N/A	0.761561	#N/A	#N/A	#N/A	2.29195	1.78215	2.57842	2.21376	3.34658	2.27162	2.12071	2.06995	2.66872	2.89607	2.33233	2.19872	2.43267	2.35265	1.07951	2.71024	1.58679	0.545568	#N/A	#N/A	#N/A	#N/A	#N/A	#N/A	#N/A	#N/A	#N/A	2.79984	1.33713	28	ENSG00000160691	SHC1	protein_coding	SHC adaptor protein 1 [Source:HGNC Symbol;Acc:HGNC:10840]
NECTIN1	#N/A	#N/A	#N/A	#N/A	#N/A	#N/A	#N/A	#N/A	#N/A	2.07872	#N/A	#N/A	#N/A	2.50801	1.21459	#N/A	1.68389	2.65437	1.62894	#N/A	1.24699	#N/A	1.83347	#N/A	#N/A	#N/A	1.65233	#N/A	#N/A	#N/A	#N/A	#N/A	#N/A	#N/A	5.94621	2.82414	3.41397	5.37059	4.41339	4.09509	4.91823	4.86277	4.81485	4.37954	3.79181	2.99945	4.59213	4.36421	3.4819	3.96896	4.01896	#N/A	#N/A	#N/A	#N/A	#N/A	#N/A	#N/A	#N/A	#N/A	#N/A	2.09688	1.79321	28	ENSG00000110400	NECTIN1	protein_coding	nectin cell adhesion molecule 1 [Source:HGNC Symbol;Acc:HGNC:9706]
LFNG	#N/A	#N/A	#N/A	#N/A	#N/A	#N/A	#N/A	#N/A	#N/A	1.91731	#N/A	#N/A	#N/A	#N/A	1.58326	0.959283	#N/A	#N/A	#N/A	#N/A	1.36499	#N/A	#N/A	#N/A	#N/A	#N/A	#N/A	#N/A	#N/A	#N/A	1.73492	1.02525	2.50847	1.67898	6.37745	1.80581	8.69354	8.72313	5.28483	8.78745	8.79542	7.01076	7.17808	7.55238	4.90715	4.5562	6.02392	9.04946	2.05236	9.09646	6.44432	2.20443	1.28695	#N/A	#N/A	#N/A	#N/A	1.88426	#N/A	#N/A	#N/A	#N/A	#N/A	28	ENSG00000106003	LFNG	protein_coding	LFNG O-fucosylpeptide 3-beta-N-acetylglucosaminyltransferase [Source:HGNC Symbol;Acc:HGNC:6560]
SLC35C1	#N/A	#N/A	#N/A	#N/A	#N/A	#N/A	#N/A	#N/A	#N/A	2.2227	#N/A	#N/A	#N/A	0.723619	#N/A	#N/A	0.626341	0.948098	#N/A	#N/A	#N/A	#N/A	1.12253	#N/A	#N/A	#N/A	1.05264	#N/A	0.647646	#N/A	2.58229	#N/A	0.989971	0.445602	6.24144	0.445414	6.46537	4.19509	4.97846	7.55616	6.78608	1.25739	8.94057	4.99274	4.54254	0.725118	6.33723	6.03097	#N/A	6.90027	4.98615	1.45319	#N/A	#N/A	#N/A	0.368852	#N/A	#N/A	#N/A	#N/A	#N/A	#N/A	#N/A	28	ENSG00000181830	SLC35C1	protein_coding	solute carrier family 35 member C1 [Source:HGNC Symbol;Acc:HGNC:20197]
LINC02899	#N/A	#N/A	#N/A	#N/A	#N/A	#N/A	#N/A	#N/A	#N/A	1.7815	#N/A	1.09415	#N/A	#N/A	#N/A	#N/A	#N/A	#N/A	#N/A	0.824079	#N/A	#N/A	#N/A	#N/A	#N/A	#N/A	#N/A	#N/A	#N/A	#N/A	4.16041	#N/A	3.30911	2.34658	4.9215	4.10929	4.90838	5.9443	5.76141	5.86758	6.4272	7.19134	5.76858	4.70543	5.16977	3.18223	4.85701	5.62927	2.24626	5.11704	4.82952	#N/A	2.2061	#N/A	2.76578	#N/A	#N/A	#N/A	1.23943	#N/A	2.426	#N/A	1.96948	28	ENSG00000248874	LINC02899	lncRNA	long intergenic non-protein coding RNA 2899 [Source:HGNC Symbol;Acc:HGNC:26630]
PMM2	#N/A	#N/A	#N/A	#N/A	#N/A	#N/A	#N/A	#N/A	#N/A	0.655717	#N/A	#N/A	#N/A	#N/A	#N/A	#N/A	#N/A	#N/A	#N/A	#N/A	#N/A	#N/A	#N/A	#N/A	#N/A	0.947521	0.637834	#N/A	0.609908	#N/A	#N/A	#N/A	#N/A	#N/A	0.817519	1.11253	0.742173	0.85013	0.908112	0.935571	0.834836	0.986147	0.894601	0.912894	1.11614	1.07953	0.904551	1.02359	1.90207	1.01638	0.756352	0.692114	0.612954	0.972179	1.07094	0.739868	1.20702	#N/A	#N/A	#N/A	0.826321	#N/A	#N/A	28	ENSG00000140650	PMM2	protein_coding	phosphomannomutase 2 [Source:HGNC Symbol;Acc:HGNC:9115]
CCDC71L	#N/A	#N/A	#N/A	#N/A	#N/A	#N/A	#N/A	#N/A	#N/A	1.63189	#N/A	#N/A	#N/A	1.6411	1.70439	#N/A	2.5333	1.31745	#N/A	#N/A	#N/A	#N/A	1.90139	0.986792	#N/A	#N/A	1.52339	#N/A	#N/A	#N/A	1.47616	#N/A	1.27327	1.94506	4.70095	2.36563	4.6923	4.87618	5.49899	3.8496	5.26961	4.50391	4.83025	3.41494	3.85279	2.71117	3.88279	5.17823	#N/A	4.39942	3.88121	0.672714	#N/A	#N/A	#N/A	#N/A	#N/A	#N/A	#N/A	#N/A	#N/A	#N/A	#N/A	28	ENSG00000253276	CCDC71L	protein_coding	coiled-coil domain containing 71 like [Source:HGNC Symbol;Acc:HGNC:26685]
SCARF2	#N/A	#N/A	#N/A	#N/A	#N/A	#N/A	#N/A	#N/A	#N/A	1.79589	#N/A	1.12132	#N/A	#N/A	#N/A	#N/A	#N/A	#N/A	#N/A	#N/A	#N/A	#N/A	#N/A	#N/A	#N/A	1.56616	3.4154	2.27006	2.24173	#N/A	1.87867	#N/A	2.64124	1.88429	4.69994	1.8567	4.30352	4.04716	3.34524	4.04089	4.9886	4.46681	4.31627	3.99025	5.18939	4.93118	4.43529	4.38093	2.44246	3.80875	4.30716	#N/A	#N/A	#N/A	#N/A	#N/A	#N/A	#N/A	#N/A	#N/A	#N/A	2.32332	2.38523	28	ENSG00000244486	SCARF2	protein_coding	scavenger receptor class F member 2 [Source:HGNC Symbol;Acc:HGNC:19869]
NEK6	#N/A	#N/A	#N/A	#N/A	#N/A	#N/A	#N/A	#N/A	#N/A	0.954781	#N/A	#N/A	#N/A	#N/A	1.16589	0.726697	#N/A	#N/A	#N/A	#N/A	#N/A	#N/A	#N/A	#N/A	#N/A	#N/A	#N/A	#N/A	#N/A	#N/A	0.58092	#N/A	#N/A	#N/A	2.10571	1.75226	1.70192	2.27455	1.91095	1.7838	2.4137	2.10849	1.53875	1.99508	1.78685	2.07915	1.20921	1.58192	0.93549	1.32786	2.9995	2.99107	2.68792	1.61798	3.06224	1.59512	#N/A	#N/A	#N/A	#N/A	1.61255	0.885127	#N/A	28	ENSG00000119408	NEK6	protein_coding	NIMA related kinase 6 [Source:HGNC Symbol;Acc:HGNC:7749]
HELB	#N/A	#N/A	#N/A	#N/A	#N/A	#N/A	#N/A	#N/A	#N/A	1.22615	#N/A	#N/A	#N/A	0.974409	0.741848	#N/A	#N/A	2.94819	#N/A	1.30586	#N/A	#N/A	1.57771	#N/A	#N/A	#N/A	#N/A	#N/A	#N/A	#N/A	1.17277	1.69613	1.44737	2.06609	3.35511	1.88615	3.87281	4.22895	3.82193	3.84149	4.03888	3.50568	3.55607	3.81567	2.97049	4.33234	2.69408	3.57269	3.0019	3.05219	4.34914	#N/A	#N/A	#N/A	#N/A	#N/A	#N/A	#N/A	#N/A	#N/A	1.18382	#N/A	#N/A	28	ENSG00000127311	HELB	protein_coding	DNA helicase B [Source:HGNC Symbol;Acc:HGNC:17196]
ARF1	#N/A	#N/A	#N/A	#N/A	#N/A	#N/A	#N/A	#N/A	#N/A	1.41592	#N/A	#N/A	#N/A	0.971311	#N/A	#N/A	#N/A	#N/A	1.26679	#N/A	#N/A	#N/A	0.812226	#N/A	#N/A	2.56549	1.83823	#N/A	1.96133	#N/A	#N/A	#N/A	#N/A	1.77696	3.55563	3.64627	4.20512	3.45928	3.43581	2.51572	3.64701	3.94022	4.42554	3.26324	3.90315	2.94651	3.91981	3.94034	1.88585	4.33127	3.79642	#N/A	#N/A	#N/A	#N/A	0.934588	#N/A	#N/A	#N/A	#N/A	1.14376	#N/A	2.1387	28	ENSG00000143761	ARF1	protein_coding	ADP ribosylation factor 1 [Source:HGNC Symbol;Acc:HGNC:652]
ZNF267	#N/A	#N/A	#N/A	#N/A	#N/A	#N/A	#N/A	#N/A	#N/A	0.955975	#N/A	#N/A	#N/A	#N/A	#N/A	0.941127	#N/A	1.38308	#N/A	#N/A	1.38979	1.90673	0.979663	#N/A	#N/A	#N/A	#N/A	#N/A	#N/A	#N/A	#N/A	#N/A	1.09242	#N/A	1.80589	2.26506	2.43387	1.72303	2.75643	2.25159	1.92853	1.42598	2.1213	1.68646	2.26836	2.15938	1.81926	1.87727	4.88705	2.07777	1.71839	0.664465	#N/A	#N/A	#N/A	1.80833	#N/A	1.79631	#N/A	#N/A	1.3628	#N/A	#N/A	28	ENSG00000185947	ZNF267	protein_coding	zinc finger protein 267 [Source:HGNC Symbol;Acc:HGNC:13060]
SEMA4F	#N/A	#N/A	#N/A	#N/A	#N/A	#N/A	#N/A	#N/A	#N/A	1.26898	#N/A	#N/A	#N/A	0.713726	#N/A	#N/A	#N/A	#N/A	#N/A	#N/A	#N/A	#N/A	2.25907	#N/A	1.18255	1.00773	2.15905	1.51969	1.96464	#N/A	1.3022	#N/A	#N/A	#N/A	1.0994	1.16042	1.34348	0.986147	1.66186	1.49588	1.22253	1.40696	1.21106	2.86095	1.41425	1.04731	1.29717	1.56351	1.39497	1.88231	1.1152	0.795638	#N/A	1.47071	#N/A	#N/A	#N/A	#N/A	#N/A	#N/A	#N/A	#N/A	#N/A	28	ENSG00000135622	SEMA4F	protein_coding	ssemaphorin 4F [Source:HGNC Symbol;Acc:HGNC:10734]
CHKB	#N/A	#N/A	#N/A	#N/A	#N/A	#N/A	#N/A	#N/A	#N/A	0.69018	#N/A	#N/A	#N/A	#N/A	#N/A	0.529111	0.865669	#N/A	0.99603	#N/A	#N/A	#N/A	0.646382	#N/A	#N/A	#N/A	#N/A	#N/A	#N/A	#N/A	0.845055	#N/A	0.751174	0.755509	0.833843	1.09295	0.83035	0.941125	0.739147	0.849547	0.863415	1.04445	0.835633	0.788922	1.05121	1.34686	1.03669	1.13944	1.91796	0.847894	0.850447	0.632986	#N/A	#N/A	0.830634	1.05738	#N/A	#N/A	#N/A	#N/A	#N/A	#N/A	#N/A	28	ENSG00000100288	CHKB	protein_coding	choline kinase beta [Source:HGNC Symbol;Acc:HGNC:1938]
GRM3	#N/A	#N/A	#N/A	#N/A	#N/A	#N/A	#N/A	#N/A	#N/A	1.2235	#N/A	#N/A	#N/A	1.15499	1.14986	1.87565	#N/A	1.32255	#N/A	#N/A	#N/A	#N/A	1.54145	#N/A	1.15972	1.00147	2.26155	1.76846	1.29317	#N/A	#N/A	#N/A	#N/A	#N/A	0.788624	#N/A	1.51177	0.735581	1.35584	0.737376	0.853455	1.20015	1.56147	1.22104	1.25884	#N/A	1.09823	1.31913	#N/A	1.29561	1.39361	#N/A	1.05707	#N/A	#N/A	1.08245	#N/A	#N/A	#N/A	#N/A	#N/A	1.33785	#N/A	28	ENSG00000198822	GRM3	protein_coding	glutamate metabotropic receptor 3 [Source:HGNC Symbol;Acc:HGNC:4595]
#285331	#N/A	#N/A	#N/A	0.766744	#N/A	#N/A	#N/A	#N/A	#N/A	0.584367	#N/A	#N/A	#N/A	#N/A	#N/A	0.553996	#N/A	#N/A	#N/A	#N/A	#N/A	#N/A	#N/A	#N/A	#N/A	1.4519	#N/A	#N/A	0.949236	#N/A	#N/A	#N/A	#N/A	0.653513	1.13008	1.89597	1.47672	1.24057	1.52015	1.44153	1.20454	1.31494	1.37968	1.49534	1.29296	1.39604	1.19386	1.35236	#N/A	1.24282	1.20512	#N/A	0.620167	#N/A	0.764469	#N/A	1.18407	0.995689	#N/A	#N/A	1.07084	1.69719	#N/A	28	ENSG00000285331		lncRNA	novel transcript
MCMBP	#N/A	#N/A	#N/A	#N/A	#N/A	#N/A	#N/A	#N/A	#N/A	0.522752	#N/A	#N/A	#N/A	0.333237	#N/A	0.40744	#N/A	#N/A	#N/A	#N/A	#N/A	0.803103	#N/A	#N/A	#N/A	1.00075	#N/A	#N/A	#N/A	#N/A	#N/A	#N/A	0.505857	#N/A	0.819907	0.776164	0.922555	0.672782	0.695958	0.683456	0.619574	0.793194	0.467822	0.538341	0.811435	0.590606	0.496522	0.640778	0.643825	0.553777	0.546082	0.352687	0.783623	#N/A	#N/A	#N/A	1.59787	#N/A	#N/A	#N/A	0.687537	0.735179	#N/A	28	ENSG00000197771	MCMBP	protein_coding	minichromosome maintenance complex binding protein [Source:HGNC Symbol;Acc:HGNC:25782]
#279571	#N/A	#N/A	#N/A	#N/A	#N/A	#N/A	#N/A	#N/A	#N/A	1.19941	#N/A	#N/A	#N/A	#N/A	#N/A	#N/A	#N/A	#N/A	#N/A	#N/A	#N/A	0.327383	1.12624	#N/A	#N/A	#N/A	0.631196	0.395144	0.401652	#N/A	1.3439	#N/A	0.86338	#N/A	1.97011	0.306611	2.06093	1.50741	3.01978	1.54805	2.13294	2.39858	2.5945	2.05727	2.80042	#N/A	2.27435	3.21126	0.423912	2.33011	2.72878	2.8468	1.26682	#N/A	0.394739	#N/A	#N/A	#N/A	#N/A	#N/A	#N/A	0.320347	#N/A	28	ENSG00000279571		lncRNA	novel transcript
AADACL4	#N/A	#N/A	#N/A	#N/A	#N/A	#N/A	#N/A	#N/A	#N/A	0.163008	#N/A	#N/A	#N/A	0.165385	0.173399	0.167717	0.111313	0.149777	#N/A	#N/A	#N/A	#N/A	0.161429	#N/A	#N/A	#N/A	0.13518	#N/A	#N/A	#N/A	0.161008	#N/A	0.151808	#N/A	0.18444	#N/A	0.183134	0.216041	0.178899	0.222517	0.264573	0.186369	0.508914	0.167175	0.18915	0.157586	0.211119	0.221672	#N/A	0.199481	0.225075	0.20374	0.165389	#N/A	#N/A	#N/A	#N/A	#N/A	#N/A	#N/A	#N/A	0.105016	#N/A	28	ENSG00000204518	AADACL4	protein_coding	arylacetamide deacetylase like 4 [Source:HGNC Symbol;Acc:HGNC:32038]
ERGIC1	#N/A	#N/A	#N/A	#N/A	#N/A	#N/A	#N/A	#N/A	#N/A	0.433319	#N/A	#N/A	#N/A	#N/A	#N/A	#N/A	#N/A	#N/A	#N/A	#N/A	#N/A	#N/A	#N/A	0.926981	#N/A	1.12896	0.553787	1.17892	#N/A	#N/A	#N/A	#N/A	#N/A	#N/A	1.01607	0.768523	0.759384	0.912642	0.970599	0.917401	0.963077	1.19991	0.718581	0.689512	0.903139	1.07344	0.782663	0.982833	0.8768	0.821849	0.90989	0.732497	0.60475	#N/A	0.736657	#N/A	#N/A	#N/A	#N/A	#N/A	0.993529	0.949519	0.912987	28	ENSG00000113719	ERGIC1	protein_coding	endoplasmic reticulum-golgi intermediate compartment 1 [Source:HGNC Symbol;Acc:HGNC:29205]
#262265	#N/A	#N/A	#N/A	#N/A	#N/A	#N/A	#N/A	#N/A	#N/A	0.783171	#N/A	#N/A	#N/A	0.946739	1.03094	1.27143	#N/A	1.02294	#N/A	#N/A	#N/A	#N/A	1.06254	#N/A	#N/A	#N/A	#N/A	1.1946	#N/A	#N/A	0.9554	#N/A	#N/A	1.10802	1.17816	#N/A	0.865521	1.01343	1.15731	1.22535	1.22566	1.7708	1.03655	1.46998	1.59517	1.35969	1.35788	1.38061	2.68526	1.09417	1.05394	0.641458	#N/A	#N/A	1.26044	#N/A	#N/A	#N/A	#N/A	#N/A	#N/A	1.50297	#N/A	28	ENSG00000262265		lncRNA	novel transcript, sense intronic to CDC27
GJA5	#N/A	#N/A	#N/A	#N/A	#N/A	#N/A	#N/A	#N/A	#N/A	1.33114	#N/A	#N/A	#N/A	3.49463	1.47523	1.31886	0.449498	0.774669	#N/A	#N/A	#N/A	#N/A	0.820288	#N/A	#N/A	#N/A	0.656896	#N/A	0.49117	#N/A	3.67346	#N/A	0.826061	0.496225	5.62377	0.363832	4.4997	7.17087	4.69296	5.17214	8.99528	3.62911	7.42772	4.35746	3.88858	0.910008	5.44691	7.30776	#N/A	5.49312	7.60982	#N/A	#N/A	#N/A	#N/A	#N/A	#N/A	#N/A	#N/A	#N/A	#N/A	#N/A	#N/A	28	ENSG00000265107	GJA5	protein_coding	gap junction protein alpha 5 [Source:HGNC Symbol;Acc:HGNC:4279]
BCL3	#N/A	#N/A	#N/A	#N/A	#N/A	#N/A	#N/A	#N/A	#N/A	0.743999	#N/A	#N/A	#N/A	1.18372	#N/A	#N/A	#N/A	0.997624	#N/A	#N/A	#N/A	#N/A	1.30336	#N/A	#N/A	#N/A	#N/A	1.34786	#N/A	#N/A	0.656677	#N/A	#N/A	#N/A	1.91728	2.34922	1.53162	1.77187	1.51196	1.79127	1.82531	2.4844	1.43814	1.42218	1.67686	2.01693	1.80381	2.07152	2.33165	1.27386	1.82451	1.40426	1.38654	1.66226	#N/A	1.14918	#N/A	1.31189	#N/A	#N/A	#N/A	#N/A	#N/A	28	ENSG00000069399	BCL3	protein_coding	BCL3 transcription coactivator [Source:HGNC Symbol;Acc:HGNC:998]
ZC3H18	#N/A	#N/A	#N/A	#N/A	#N/A	#N/A	#N/A	#N/A	#N/A	0.380783	#N/A	#N/A	0.51692	0.525617	0.5784	#N/A	0.900858	#N/A	#N/A	#N/A	1.11718	#N/A	0.723624	#N/A	1.11933	#N/A	0.562477	#N/A	#N/A	#N/A	0.57285	#N/A	#N/A	#N/A	0.710083	#N/A	0.680258	0.581105	0.468269	0.645761	0.57236	0.852937	0.513799	0.603564	0.616475	0.792325	0.638337	0.876437	2.40483	0.566623	0.619865	0.307241	#N/A	#N/A	0.976004	#N/A	#N/A	#N/A	#N/A	#N/A	#N/A	#N/A	#N/A	28	ENSG00000158545	ZC3H18	protein_coding	zinc finger CCCH-type containing 18 [Source:HGNC Symbol;Acc:HGNC:25091]
SMAD2	#N/A	#N/A	#N/A	#N/A	#N/A	#N/A	#N/A	#N/A	#N/A	0.24639	#N/A	#N/A	#N/A	0.396844	0.267735	0.314046	#N/A	0.635491	#N/A	1.02494	#N/A	#N/A	0.492298	#N/A	0.649725	#N/A	#N/A	#N/A	#N/A	#N/A	0.256339	#N/A	0.366615	#N/A	0.390151	#N/A	0.329001	0.292881	0.305195	0.357076	0.273512	0.511151	0.186697	0.354858	0.426463	0.545071	0.23511	0.302798	0.6985	0.219151	0.320506	#N/A	0.549647	#N/A	#N/A	#N/A	#N/A	#N/A	#N/A	#N/A	0.490096	#N/A	#N/A	28	ENSG00000175387	SMAD2	protein_coding	SMAD family member 2 [Source:HGNC Symbol;Acc:HGNC:6768]
#237073	#N/A	#N/A	#N/A	#N/A	#N/A	#N/A	#N/A	#N/A	#N/A	0.469504	#N/A	#N/A	#N/A	0.316739	0.226482	0.219816	0.176412	#N/A	#N/A	#N/A	#N/A	#N/A	0.214191	#N/A	#N/A	#N/A	0.206771	0.181779	0.184082	#N/A	0.377993	#N/A	0.200211	#N/A	1.34733	#N/A	1.47795	1.00883	1.7449	1.50663	1.59675	0.708982	2.75	0.456671	0.449723	0.207364	3.23364	2.45786	#N/A	0.797419	1.01767	1.12658	0.21866	#N/A	#N/A	#N/A	#N/A	#N/A	#N/A	#N/A	#N/A	#N/A	#N/A	28	ENSG00000237073		lncRNA	novel transcript
LINC02863	#N/A	#N/A	#N/A	#N/A	#N/A	#N/A	#N/A	#N/A	#N/A	0.886861	#N/A	#N/A	#N/A	1.24203	1.10337	0.97261	0.588458	1.01483	#N/A	#N/A	0.442181	#N/A	0.973337	#N/A	#N/A	0.52578	1.33158	0.787125	#N/A	#N/A	1.03812	#N/A	#N/A	0.610614	1.17659	#N/A	0.795773	1.19214	0.86166	1.7912	0.847065	1.07351	1.1089	1.33849	#N/A	#N/A	1.08189	0.925411	#N/A	1.78787	1.3401	2.20239	1.96022	#N/A	#N/A	#N/A	#N/A	#N/A	#N/A	#N/A	#N/A	#N/A	#N/A	28	ENSG00000238160	LINC02863	lncRNA	long intergenic non-protein coding RNA 2863 [Source:HGNC Symbol;Acc:HGNC:41290]
#260927	#N/A	#N/A	#N/A	#N/A	#N/A	#N/A	#N/A	#N/A	#N/A	0.749788	#N/A	#N/A	#N/A	0.837544	1.45984	1.43361	#N/A	0.916001	#N/A	1.41301	#N/A	#N/A	1.81134	#N/A	#N/A	#N/A	1.41316	#N/A	#N/A	#N/A	#N/A	#N/A	1.11106	1.19807	0.84389	1.75387	1.27923	1.13884	1.22511	0.982145	0.889122	1.00552	1.01184	0.891313	1.61841	1.34832	0.984177	1.18239	1.7517	1.03782	1.12954	#N/A	#N/A	#N/A	#N/A	1.38611	#N/A	#N/A	#N/A	#N/A	#N/A	#N/A	#N/A	28	ENSG00000260927		lncRNA	novel transcript, antisense to CSNK2A2
P3H2	#N/A	#N/A	#N/A	1.97965	#N/A	#N/A	#N/A	#N/A	#N/A	#N/A	#N/A	#N/A	#N/A	1.64806	1.753	1.38431	#N/A	2.73739	1.4409	0.768866	1.32979	1.49004	1.42012	0.939241	#N/A	#N/A	#N/A	#N/A	#N/A	#N/A	#N/A	#N/A	#N/A	#N/A	1.70889	#N/A	1.38362	2.03769	2.68856	2.43338	1.78289	1.15043	3.45585	2.93882	2.52327	1.23317	3.33339	2.37926	#N/A	3.56778	1.72286	1.37239	#N/A	#N/A	#N/A	#N/A	#N/A	#N/A	#N/A	#N/A	#N/A	2.23957	#N/A	28	ENSG00000090530	P3H2	protein_coding	prolyl 3-hydroxylase 2 [Source:HGNC Symbol;Acc:HGNC:19317]
TBC1D5	#N/A	#N/A	#N/A	0.223685	#N/A	#N/A	#N/A	#N/A	#N/A	#N/A	#N/A	#N/A	#N/A	#N/A	0.312326	0.224444	#N/A	#N/A	#N/A	#N/A	#N/A	#N/A	#N/A	#N/A	0.438179	#N/A	#N/A	#N/A	#N/A	#N/A	0.413552	#N/A	0.373084	0.462637	0.224429	0.685018	#N/A	0.211076	0.157472	0.26778	0.21912	0.450985	#N/A	0.198578	0.20102	0.475767	#N/A	0.200498	#N/A	#N/A	0.30883	0.274097	0.506969	0.54767	0.545183	0.533427	0.706924	0.429234	#N/A	#N/A	0.353265	0.623867	#N/A	28	ENSG00000131374	TBC1D5	protein_coding	TBC1 domain family member 5 [Source:HGNC Symbol;Acc:HGNC:19166]
CHMP4B	#N/A	#N/A	#N/A	#N/A	#N/A	#N/A	#N/A	#N/A	#N/A	#N/A	#N/A	#N/A	#N/A	1.25995	0.835839	1.29173	0.962785	1.5609	#N/A	3.88048	#N/A	3.05911	#N/A	1.95315	#N/A	0.991081	#N/A	0.975735	#N/A	#N/A	1.05705	#N/A	0.821212	#N/A	#N/A	#N/A	0.833747	#N/A	0.901895	0.613962	#N/A	0.655874	#N/A	#N/A	#N/A	0.799616	#N/A	0.557054	1.22521	#N/A	#N/A	1.50121	1.05066	1.29903	2.50238	1.85482	#N/A	2.70026	1.87201	#N/A	#N/A	1.63414	1.77366	28	ENSG00000101421	CHMP4B	protein_coding	charged multivesicular body protein 4B [Source:HGNC Symbol;Acc:HGNC:16171]
PPP3R1	#N/A	#N/A	#N/A	#N/A	#N/A	#N/A	#N/A	#N/A	#N/A	#N/A	#N/A	#N/A	#N/A	0.596023	0.444324	0.711439	0.702986	0.809189	#N/A	1.69227	#N/A	0.913552	0.443286	0.92023	#N/A	#N/A	#N/A	#N/A	#N/A	#N/A	1.03259	#N/A	0.950262	1.00225	0.59362	0.771466	#N/A	0.536565	#N/A	0.559484	0.644969	1.20322	#N/A	#N/A	#N/A	0.402086	#N/A	0.236131	#N/A	#N/A	0.533642	0.625139	0.46048	0.7669	0.68339	0.712703	#N/A	1.5142	#N/A	#N/A	0.375975	#N/A	#N/A	28	ENSG00000221823	PPP3R1	protein_coding	protein phosphatase 3 regulatory subunit B, alpha [Source:HGNC Symbol;Acc:HGNC:9317]
#267136	#N/A	#N/A	#N/A	#N/A	#N/A	#N/A	#N/A	#N/A	#N/A	#N/A	#N/A	#N/A	#N/A	2.69922	2.91179	1.81577	1.83686	1.97177	3.21572	2.87542	1.98897	1.85342	1.01879	1.99743	2.29732	#N/A	#N/A	#N/A	#N/A	#N/A	3.96839	2.62752	2.58104	1.42858	#N/A	#N/A	0.626165	#N/A	#N/A	#N/A	#N/A	#N/A	#N/A	#N/A	#N/A	#N/A	#N/A	#N/A	#N/A	#N/A	0.422559	3.0745	1.96998	2.43484	3.39458	4.24536	1.65076	2.46052	1.14442	1.88085	1.8034	#N/A	#N/A	28	ENSG00000267136		lncRNA	novel transcript, antisense C18orf1
MEGF11#157890	#N/A	#N/A	#N/A	#N/A	#N/A	#N/A	#N/A	#N/A	#N/A	#N/A	#N/A	#N/A	#N/A	1.47212	#N/A	1.15288	#N/A	1.47134	#N/A	1.08231	2.21312	1.87621	1.29651	#N/A	#N/A	#N/A	1.15748	#N/A	#N/A	#N/A	0.818491	#N/A	#N/A	#N/A	1.33166	#N/A	0.826392	1.64918	1.12174	1.37049	1.39628	1.39328	0.912276	1.3426	1.25707	1.87131	1.08043	1.19562	#N/A	0.846803	1.39654	0.788282	#N/A	#N/A	#N/A	#N/A	#N/A	1.09477	#N/A	#N/A	#N/A	2.16712	2.56482	28	ENSG00000157890	MEGF11	protein_coding	multiple EGF like domains 11 [Source:HGNC Symbol;Acc:HGNC:29635]
NAPRT#147813	#N/A	#N/A	#N/A	#N/A	#N/A	#N/A	#N/A	#N/A	#N/A	#N/A	#N/A	#N/A	#N/A	1.01924	2.20172	0.935474	#N/A	1.91561	1.32447	#N/A	#N/A	1.93615	#N/A	1.00156	#N/A	#N/A	#N/A	#N/A	#N/A	#N/A	1.53917	#N/A	#N/A	#N/A	1.05827	1.2962	1.64634	1.04923	1.42892	1.33568	1.0187	1.40989	1.2044	0.972228	1.03012	1.76471	1.07061	1.21851	2.04076	1.62452	1.44841	1.45674	#N/A	1.6135	#N/A	1.72729	#N/A	#N/A	#N/A	#N/A	#N/A	#N/A	#N/A	28	ENSG00000147813	NAPRT	protein_coding	nicotinate phosphoribosyltransferase [Source:HGNC Symbol;Acc:HGNC:30450]
CPM	#N/A	#N/A	#N/A	#N/A	#N/A	#N/A	#N/A	#N/A	#N/A	#N/A	#N/A	#N/A	#N/A	2.63439	0.937672	1.59636	1.00254	3.53834	#N/A	1.8588	2.53407	#N/A	1.51702	1.85487	#N/A	#N/A	#N/A	#N/A	#N/A	#N/A	1.34082	#N/A	1.03795	#N/A	4.44386	1.94461	4.59177	6.08036	4.02547	3.69821	6.53526	5.89506	5.20668	4.01816	3.6831	4.0672	4.34588	5.53809	#N/A	4.86771	3.89831	#N/A	#N/A	#N/A	#N/A	#N/A	#N/A	#N/A	#N/A	#N/A	#N/A	4.9469	#N/A	28	ENSG00000135678	CPM	protein_coding	carboxypeptidase M [Source:HGNC Symbol;Acc:HGNC:2311]
#266171	#N/A	#N/A	#N/A	#N/A	#N/A	#N/A	#N/A	#N/A	#N/A	#N/A	#N/A	#N/A	#N/A	0.969142	0.384745	0.59628	#N/A	#N/A	#N/A	#N/A	#N/A	#N/A	#N/A	#N/A	#N/A	#N/A	0.239098	0.200975	0.205723	#N/A	1.20914	#N/A	0.316178	#N/A	1.88308	#N/A	1.74265	1.59571	2.09045	2.45217	2.04474	1.13915	2.29923	1.21503	0.798804	0.254569	2.14026	1.99581	0.208694	2.76004	2.14712	1.50199	0.382912	#N/A	#N/A	#N/A	#N/A	#N/A	#N/A	#N/A	0.200902	0.195021	#N/A	28	ENSG00000266171		lncRNA	novel transcript, antisense to YES1
RCSD1	3.27459	#N/A	#N/A	1.40187	#N/A	#N/A	#N/A	1.3887	0.635114	#N/A	#N/A	1.35734	#N/A	3.23961	3.57463	3.25827	2.64545	3.67	3.19929	2.15437	4.2027	3.90785	1.45769	3.07759	1.78461	#N/A	#N/A	#N/A	#N/A	#N/A	3.59549	1.41808	2.86829	1.74997	#N/A	#N/A	0.546327	#N/A	#N/A	#N/A	#N/A	0.720675	#N/A	#N/A	#N/A	#N/A	#N/A	#N/A	1.56912	#N/A	0.716515	#N/A	#N/A	#N/A	#N/A	#N/A	1.5223	1.05135	#N/A	#N/A	#N/A	#N/A	#N/A	27	ENSG00000198771	RCSD1	protein_coding	RCSD domain containing 1 [Source:HGNC Symbol;Acc:HGNC:28310]
ZEB1	1.50426	#N/A	#N/A	#N/A	#N/A	#N/A	#N/A	#N/A	#N/A	#N/A	#N/A	0.549686	#N/A	#N/A	#N/A	#N/A	#N/A	#N/A	#N/A	#N/A	#N/A	#N/A	#N/A	#N/A	#N/A	1.10328	3.02887	3.64638	3.26433	2.61914	#N/A	#N/A	#N/A	#N/A	0.624916	0.875154	0.438298	0.562512	0.64109	0.631123	0.553048	0.87517	0.440086	0.6232	0.636367	0.882872	0.451184	0.618943	0.928471	0.508807	0.338817	#N/A	#N/A	0.613499	#N/A	#N/A	#N/A	#N/A	#N/A	#N/A	#N/A	1.08981	2.36931	27	ENSG00000148516	ZEB1	protein_coding	zinc finger E-box binding homeobox 1 [Source:HGNC Symbol;Acc:HGNC:11642]
COL18A1	2.32126	2.18565	#N/A	#N/A	#N/A	#N/A	#N/A	#N/A	#N/A	1.29613	#N/A	0.217718	#N/A	#N/A	#N/A	#N/A	#N/A	#N/A	#N/A	#N/A	#N/A	#N/A	#N/A	#N/A	#N/A	2.43486	3.63152	1.88569	4.07319	#N/A	#N/A	#N/A	#N/A	#N/A	7.63445	7.10577	5.95797	8.91125	5.20024	6.67195	8.30722	6.61757	8.93299	6.45711	7.34006	6.74156	7.26284	7.59431	3.02789	6.78613	7.45816	#N/A	#N/A	#N/A	#N/A	#N/A	#N/A	#N/A	#N/A	#N/A	#N/A	2.014	3.64162	27	ENSG00000182871	COL18A1	protein_coding	collagen type XVIII alpha 1 chain [Source:HGNC Symbol;Acc:HGNC:2195]
CLIC1#213719	3.31312	2.07137	#N/A	#N/A	#N/A	#N/A	#N/A	#N/A	#N/A	2.80078	#N/A	#N/A	#N/A	#N/A	#N/A	0.742287	#N/A	#N/A	#N/A	#N/A	#N/A	#N/A	0.851617	#N/A	#N/A	3.00441	1.03608	#N/A	#N/A	#N/A	1.14028	#N/A	1.28361	2.85612	10.3303	5.01819	10.452	10.6765	8.90622	10.6236	13.6833	9.20194	13.138	9.49566	8.69781	6.8941	11.2189	10.9612	2.95942	10.9327	11.0957	#N/A	#N/A	#N/A	#N/A	#N/A	#N/A	#N/A	#N/A	#N/A	#N/A	#N/A	#N/A	27	ENSG00000213719	CLIC1	protein_coding	chloride intracellular channel 1 [Source:HGNC Symbol;Acc:HGNC:2062]
GATAD2B#143614	0.963735	#N/A	#N/A	#N/A	#N/A	#N/A	#N/A	#N/A	#N/A	#N/A	#N/A	#N/A	0.39165	0.653864	0.448269	0.584804	0.708345	0.721082	0.948549	1.00669	#N/A	0.856857	0.529232	1.09449	0.666264	#N/A	0.517788	0.471875	#N/A	1.03231	0.484214	0.633441	0.659874	#N/A	#N/A	#N/A	#N/A	#N/A	#N/A	#N/A	#N/A	0.480649	#N/A	#N/A	#N/A	#N/A	#N/A	#N/A	#N/A	#N/A	#N/A	0.57407	0.599357	0.601803	0.54807	0.66348	1.22983	0.820414	#N/A	#N/A	#N/A	#N/A	#N/A	27	ENSG00000143614	GATAD2B	protein_coding	GATA zinc finger domain containing 2B [Source:HGNC Symbol;Acc:HGNC:30778]
SEC11C	2.65932	#N/A	#N/A	#N/A	#N/A	#N/A	#N/A	#N/A	#N/A	#N/A	#N/A	#N/A	#N/A	4.0288	1.91262	3.38188	#N/A	3.49047	2.84515	0.995635	2.1693	#N/A	1.09185	#N/A	1.58175	#N/A	1.1521	2.35669	1.72758	#N/A	2.19269	2.14489	1.92603	#N/A	#N/A	#N/A	1.13602	0.579	1.10922	0.751591	#N/A	#N/A	#N/A	0.684598	#N/A	#N/A	#N/A	#N/A	2.28385	0.776022	#N/A	1.73012	#N/A	1.74857	#N/A	2.48792	#N/A	#N/A	#N/A	#N/A	1.05336	#N/A	#N/A	27	ENSG00000166562	SEC11C	protein_coding	SEC11 homolog C, signal peptidase complex subunit [Source:HGNC Symbol;Acc:HGNC:23400]
ANKRD36B	1.56241	#N/A	#N/A	#N/A	#N/A	#N/A	#N/A	#N/A	#N/A	1.07947	#N/A	#N/A	#N/A	#N/A	#N/A	#N/A	#N/A	#N/A	#N/A	#N/A	#N/A	#N/A	#N/A	#N/A	#N/A	2.32481	1.47616	1.27173	1.5424	#N/A	#N/A	#N/A	#N/A	#N/A	1.81209	1.44746	1.84109	1.68856	1.6845	1.88138	1.85851	2.13291	1.65073	1.52793	1.73502	2.10049	1.64292	1.7392	1.89799	1.53791	1.92293	0.567289	0.637186	#N/A	0.973735	#N/A	#N/A	#N/A	#N/A	#N/A	1.29115	#N/A	#N/A	27	ENSG00000196912	ANKRD36B	protein_coding	ankyrin repeat domain 36B [Source:HGNC Symbol;Acc:HGNC:29333]
SLC2A13	1.57446	#N/A	#N/A	0.821527	#N/A	#N/A	#N/A	0.948313	#N/A	1.08829	#N/A	#N/A	#N/A	#N/A	#N/A	#N/A	#N/A	#N/A	#N/A	#N/A	#N/A	#N/A	#N/A	#N/A	#N/A	#N/A	#N/A	#N/A	#N/A	#N/A	0.881061	#N/A	1.15967	0.740707	3.56954	3.33565	3.43061	3.366	3.04802	3.34908	3.62914	3.38589	2.68523	3.13923	2.77493	4.0003	2.71676	3.07973	1.44638	2.31851	3.2248	#N/A	#N/A	#N/A	#N/A	#N/A	#N/A	#N/A	#N/A	#N/A	0.650138	0.665835	1.65316	27	ENSG00000151229	SLC2A13	protein_coding	solute carrier family 2 member 13 [Source:HGNC Symbol;Acc:HGNC:15956]
EXOC6	1.19591	#N/A	#N/A	#N/A	#N/A	#N/A	#N/A	#N/A	#N/A	#N/A	#N/A	#N/A	#N/A	2.68235	2.04845	1.93009	1.41139	2.81591	1.73527	4.12816	2.35602	2.59431	#N/A	2.19806	1.3879	#N/A	0.709852	0.795873	1.02064	#N/A	1.1059	#N/A	0.741819	#N/A	#N/A	#N/A	#N/A	#N/A	#N/A	#N/A	#N/A	#N/A	#N/A	#N/A	#N/A	#N/A	#N/A	#N/A	#N/A	#N/A	#N/A	2.88315	0.930995	1.6615	3.60478	1.92325	2.47329	2.99366	0.576278	2.46642	#N/A	0.800327	#N/A	27	ENSG00000138190	EXOC6	protein_coding	exocyst complex component 6 [Source:HGNC Symbol;Acc:HGNC:23196]
JUP	1.34722	2.52319	#N/A	#N/A	#N/A	#N/A	#N/A	1.9037	#N/A	#N/A	#N/A	1.47437	#N/A	#N/A	1.50832	1.22149	1.63237	#N/A	#N/A	#N/A	#N/A	#N/A	#N/A	1.63868	#N/A	#N/A	2.31699	1.91974	2.51188	1.73432	#N/A	#N/A	#N/A	#N/A	#N/A	#N/A	#N/A	#N/A	#N/A	#N/A	#N/A	0.560952	#N/A	#N/A	#N/A	#N/A	#N/A	#N/A	1.06779	#N/A	0.696456	4.0189	2.78718	2.20221	2.7915	3.34493	4.74784	2.26674	1.18323	1.44411	1.01978	2.36611	2.39042	27	ENSG00000173801	JUP	protein_coding	junction plakoglobin [Source:HGNC Symbol;Acc:HGNC:6207]
AEBP2	1.02596	#N/A	#N/A	0.647665	#N/A	#N/A	#N/A	0.328098	#N/A	#N/A	#N/A	#N/A	#N/A	#N/A	0.462134	#N/A	#N/A	0.378392	#N/A	#N/A	#N/A	0.661115	0.545383	#N/A	#N/A	#N/A	0.562783	0.73392	0.628932	#N/A	#N/A	#N/A	#N/A	#N/A	0.782609	0.948508	0.597587	0.767991	0.681589	0.83202	0.739919	1.01157	0.547155	0.656188	0.523284	0.567543	0.490555	0.787346	#N/A	0.559705	0.573217	#N/A	#N/A	#N/A	#N/A	#N/A	#N/A	#N/A	#N/A	#N/A	0.627339	#N/A	#N/A	27	ENSG00000139154	AEBP2	protein_coding	AE binding protein 2 [Source:HGNC Symbol;Acc:HGNC:24051]
APOBEC3G	1.94692	#N/A	#N/A	#N/A	#N/A	#N/A	#N/A	#N/A	#N/A	1.5078	#N/A	0.92416	#N/A	0.839014	1.57774	#N/A	#N/A	1.54835	#N/A	#N/A	#N/A	#N/A	1.21945	0.799834	#N/A	#N/A	#N/A	#N/A	#N/A	#N/A	1.12243	1.24249	#N/A	#N/A	6.44145	1.38549	5.09267	8.7727	6.00768	4.91105	9.57894	4.91305	6.94032	7.18016	6.57929	4.60587	6.4131	4.82286	2.86406	6.12106	6.90345	#N/A	#N/A	#N/A	#N/A	#N/A	#N/A	#N/A	#N/A	#N/A	#N/A	#N/A	#N/A	27	ENSG00000239713	APOBEC3G	protein_coding	apolipoprotein B mRNA editing enzyme catalytic subunit 3G [Source:HGNC Symbol;Acc:HGNC:17357]
MAPK1	0.867031	#N/A	#N/A	#N/A	#N/A	#N/A	#N/A	#N/A	#N/A	#N/A	#N/A	#N/A	#N/A	0.330827	#N/A	0.36743	0.538065	0.534704	#N/A	1.20035	0.919719	#N/A	#N/A	#N/A	0.569937	#N/A	#N/A	#N/A	#N/A	#N/A	0.311394	#N/A	#N/A	#N/A	0.301414	0.586724	0.24713	0.270222	0.285096	0.29605	0.233813	0.637651	#N/A	0.304883	0.284827	0.509741	0.183034	0.291372	1.20401	#N/A	#N/A	#N/A	0.279034	#N/A	#N/A	0.75632	#N/A	0.628565	#N/A	1.67578	#N/A	#N/A	#N/A	27	ENSG00000100030	MAPK1	protein_coding	mitogen-activated protein kinase 1 [Source:HGNC Symbol;Acc:HGNC:6871]
APAF1	1.38573	#N/A	#N/A	0.716108	#N/A	#N/A	#N/A	#N/A	#N/A	1.08918	#N/A	#N/A	#N/A	#N/A	#N/A	#N/A	#N/A	#N/A	#N/A	#N/A	#N/A	#N/A	0.617917	#N/A	#N/A	#N/A	#N/A	#N/A	#N/A	#N/A	0.492596	#N/A	0.714162	1.06512	1.77599	1.76723	1.67505	1.49201	1.33555	1.56451	1.45128	1.59266	1.15289	1.57929	1.41501	1.31656	1.16207	1.39995	1.54037	1.0452	1.29692	0.585945	1.04795	#N/A	#N/A	#N/A	#N/A	#N/A	#N/A	#N/A	0.684171	#N/A	#N/A	27	ENSG00000120868	APAF1	protein_coding	apoptotic peptidase activating factor 1 [Source:HGNC Symbol;Acc:HGNC:576]
CORO7#262246	1.56015	#N/A	#N/A	#N/A	#N/A	#N/A	#N/A	0.58426	#N/A	0.953101	#N/A	#N/A	#N/A	0.366039	0.738404	0.512305	#N/A	#N/A	#N/A	#N/A	#N/A	#N/A	1.06218	#N/A	1.00784	#N/A	#N/A	#N/A	#N/A	#N/A	#N/A	#N/A	#N/A	#N/A	2.62615	2.2057	2.07943	2.70198	2.34803	2.60133	2.47845	2.57147	2.29238	2.132	2.84339	3.13074	2.39217	2.7092	2.16026	2.20668	2.71093	#N/A	0.68659	#N/A	#N/A	#N/A	#N/A	#N/A	#N/A	#N/A	0.960576	#N/A	#N/A	27	ENSG00000262246	CORO7	protein_coding	coronin 7 [Source:HGNC Symbol;Acc:HGNC:26161]
STMN1	0.175346	#N/A	#N/A	#N/A	#N/A	#N/A	#N/A	#N/A	#N/A	0.452544	#N/A	#N/A	#N/A	0.562938	0.492146	0.235686	#N/A	0.25873	#N/A	#N/A	#N/A	0.185636	0.463415	#N/A	#N/A	#N/A	#N/A	#N/A	#N/A	#N/A	#N/A	#N/A	#N/A	#N/A	1.14047	0.158591	3.6355	4.19598	0.522021	4.17475	0.594409	0.26349	7.04557	0.554995	0.486745	0.225432	4.95218	3.15981	#N/A	0.71611	5.02455	0.994011	#N/A	#N/A	0.196875	#N/A	#N/A	#N/A	0.141642	#N/A	#N/A	#N/A	#N/A	27	ENSG00000117632	STMN1	protein_coding	stathmin 1 [Source:HGNC Symbol;Acc:HGNC:6510]
KDM6A	0.683555	#N/A	#N/A	#N/A	#N/A	#N/A	#N/A	#N/A	#N/A	#N/A	#N/A	#N/A	#N/A	0.505657	0.501144	0.550345	0.594001	0.666728	0.838715	1.00058	#N/A	#N/A	0.304822	0.555356	#N/A	#N/A	0.68277	0.629737	0.456875	1.22098	0.310423	#N/A	0.371833	#N/A	#N/A	#N/A	#N/A	#N/A	#N/A	#N/A	#N/A	0.339247	#N/A	#N/A	#N/A	0.404751	#N/A	#N/A	0.608131	#N/A	#N/A	0.404718	0.504078	0.413552	0.687573	#N/A	0.834553	0.644132	#N/A	0.954098	#N/A	0.524734	#N/A	27	ENSG00000147050	KDM6A	protein_coding	lysine demethylase 6A [Source:HGNC Symbol;Acc:HGNC:12637]
PREX1	2.05625	#N/A	#N/A	#N/A	#N/A	#N/A	#N/A	1.07549	#N/A	#N/A	#N/A	#N/A	#N/A	2.39252	1.99063	3.51123	2.19981	2.87576	1.53874	#N/A	3.2551	1.39889	1.04165	2.91035	1.28743	#N/A	#N/A	#N/A	#N/A	#N/A	0.85047	#N/A	0.99267	#N/A	#N/A	#N/A	#N/A	#N/A	0.830572	#N/A	#N/A	#N/A	1.67827	1.446	1.67152	#N/A	1.64903	#N/A	1.37809	2.34839	#N/A	3.86468	#N/A	1.95218	2.65789	2.53007	#N/A	2.51429	#N/A	#N/A	#N/A	#N/A	#N/A	27	ENSG00000124126	PREX1	protein_coding	phosphatidylinositol-3,4,5-trisphosphate dependent Rac exchange factor 1 [Source:HGNC Symbol;Acc:HGNC:32594]
RPS6KA1#117676	0.498419	#N/A	#N/A	#N/A	#N/A	#N/A	#N/A	#N/A	#N/A	#N/A	#N/A	0.0349662	#N/A	2.32492	1.36209	1.2469	#N/A	#N/A	#N/A	#N/A	#N/A	#N/A	0.925636	#N/A	#N/A	#N/A	#N/A	#N/A	#N/A	#N/A	1.17218	#N/A	#N/A	0.49228	4.39663	0.414331	2.79333	4.16525	3.66435	3.51947	5.63537	3.11152	3.0944	1.03371	2.68365	0.89559	3.19435	3.36227	#N/A	2.70294	4.18219	2.73124	#N/A	#N/A	0.509834	#N/A	#N/A	#N/A	#N/A	#N/A	0.60541	#N/A	#N/A	27	ENSG00000117676	RPS6KA1	protein_coding	ribosomal protein S6 kinase A1 [Source:HGNC Symbol;Acc:HGNC:10430]
#228086	0.7974	#N/A	#N/A	#N/A	#N/A	#N/A	#N/A	1.41915	#N/A	1.67151	#N/A	0.584695	#N/A	#N/A	#N/A	#N/A	#N/A	#N/A	#N/A	#N/A	#N/A	#N/A	#N/A	#N/A	0.742887	#N/A	#N/A	1.19343	#N/A	#N/A	1.84084	0.688553	#N/A	#N/A	3.27551	#N/A	3.00618	2.83015	2.62598	2.89946	2.78568	3.82607	2.6779	2.47197	1.83583	1.93201	2.52625	2.37743	#N/A	1.82654	2.94238	0.764345	1.53173	1.174	#N/A	#N/A	#N/A	#N/A	#N/A	#N/A	1.37775	#N/A	#N/A	27	ENSG00000228086		lncRNA	novel transcript
TTLL5	1.06173	#N/A	#N/A	#N/A	#N/A	#N/A	#N/A	#N/A	#N/A	0.622287	#N/A	#N/A	#N/A	#N/A	#N/A	#N/A	#N/A	#N/A	#N/A	#N/A	#N/A	#N/A	0.422049	#N/A	0.803566	#N/A	0.409437	#N/A	#N/A	1.92916	#N/A	#N/A	#N/A	#N/A	0.742469	1.30447	0.889026	0.884989	1.04492	0.960296	0.874202	0.71667	1.01749	0.987956	1.05476	1.2757	0.957761	1.13158	#N/A	1.11136	1.00644	0.29107	0.373604	#N/A	1.56541	#N/A	#N/A	#N/A	#N/A	#N/A	0.657519	#N/A	1.27209	27	ENSG00000119685	TTLL5	protein_coding	tubulin tyrosine ligase like 5 [Source:HGNC Symbol;Acc:HGNC:19963]
UBASH3B	1.65216	#N/A	#N/A	#N/A	#N/A	#N/A	#N/A	1.39312	#N/A	0.796547	#N/A	#N/A	#N/A	#N/A	1.3196	#N/A	1.63124	1.02326	#N/A	#N/A	#N/A	#N/A	1.44767	1.77983	#N/A	#N/A	#N/A	#N/A	#N/A	#N/A	#N/A	#N/A	#N/A	#N/A	3.92852	3.28127	2.17852	3.82645	1.87807	3.8489	4.59626	3.35934	1.74531	1.35632	2.02784	#N/A	1.56216	2.22713	1.64088	1.45295	3.86058	#N/A	1.57094	2.03072	#N/A	#N/A	#N/A	#N/A	#N/A	#N/A	1.69628	#N/A	#N/A	27	ENSG00000154127	UBASH3B	protein_coding	ubiquitin associated and SH3 domain containing B [Source:HGNC Symbol;Acc:HGNC:29884]
CACNG8	1.40663	#N/A	#N/A	#N/A	#N/A	#N/A	#N/A	#N/A	#N/A	#N/A	#N/A	#N/A	#N/A	5.74674	4.13874	5.15277	2.02862	3.50684	1.4166	#N/A	0.994309	1.05406	1.71755	#N/A	1.01167	#N/A	1.22998	#N/A	#N/A	#N/A	1.26432	#N/A	1.47788	#N/A	#N/A	#N/A	#N/A	0.744094	#N/A	#N/A	#N/A	1.07797	#N/A	#N/A	#N/A	#N/A	#N/A	0.603126	#N/A	#N/A	0.682827	3.65159	3.01708	1.34577	1.62333	0.908839	#N/A	1.03679	#N/A	#N/A	1.54706	1.51044	0.869421	27	ENSG00000142408	CACNG8	protein_coding	calcium voltage-gated channel auxiliary subunit gamma 8 [Source:HGNC Symbol;Acc:HGNC:13628]
LINC01422	1.45542	#N/A	#N/A	#N/A	#N/A	#N/A	#N/A	#N/A	#N/A	0.95712	#N/A	#N/A	#N/A	#N/A	#N/A	0.685542	#N/A	0.718618	#N/A	#N/A	#N/A	#N/A	0.918346	#N/A	#N/A	#N/A	#N/A	#N/A	#N/A	#N/A	0.78663	#N/A	1.04108	#N/A	1.71226	2.35535	1.10625	1.60141	1.54034	1.46362	1.54597	1.89577	1.38889	1.66473	1.66957	1.71694	1.29944	1.84542	1.47921	1.54458	1.36225	0.665475	1.01787	#N/A	#N/A	1.4545	#N/A	#N/A	#N/A	#N/A	#N/A	#N/A	#N/A	27	ENSG00000223704	LINC01422	lncRNA	long intergenic non-protein coding RNA 1422 [Source:HGNC Symbol;Acc:HGNC:50728]
TMEM243	1.16555	#N/A	#N/A	#N/A	#N/A	#N/A	#N/A	#N/A	#N/A	1.73411	#N/A	1.67841	#N/A	#N/A	#N/A	#N/A	#N/A	#N/A	#N/A	#N/A	#N/A	0.875489	0.806313	#N/A	#N/A	#N/A	#N/A	#N/A	#N/A	#N/A	#N/A	#N/A	#N/A	#N/A	2.55316	6.15253	3.2748	2.65619	2.73771	2.77807	2.55954	2.86083	2.46686	3.00521	2.83107	2.56867	2.59642	2.62638	0.789346	2.3996	2.79771	0.517896	0.975	0.956243	#N/A	1.21285	#N/A	#N/A	#N/A	#N/A	1.07411	#N/A	#N/A	27	ENSG00000135185	TMEM243	protein_coding	transmembrane protein 243 [Source:HGNC Symbol;Acc:HGNC:21707]
OVCH1-AS1	1.54012	#N/A	#N/A	#N/A	#N/A	#N/A	#N/A	#N/A	#N/A	1.6165	#N/A	1.545	#N/A	#N/A	#N/A	2.43304	0.918109	#N/A	#N/A	#N/A	1.28631	1.67827	1.01625	#N/A	#N/A	#N/A	#N/A	#N/A	#N/A	#N/A	1.0273	#N/A	1.36897	3.57445	2.50639	2.30348	3.0551	2.66167	3.65543	3.45534	2.87389	2.40626	3.21237	3.39046	4.96357	3.09348	2.84843	3.65817	#N/A	3.72854	2.53389	#N/A	#N/A	#N/A	#N/A	#N/A	#N/A	#N/A	#N/A	#N/A	#N/A	#N/A	#N/A	27	ENSG00000257599	OVCH1-AS1	lncRNA	OVCH1 antisense RNA 1 [Source:HGNC Symbol;Acc:HGNC:44484]
DTD1	0.930582	#N/A	#N/A	#N/A	#N/A	#N/A	#N/A	#N/A	#N/A	0.541142	#N/A	#N/A	#N/A	0.26911	#N/A	#N/A	#N/A	0.64637	#N/A	1.15205	#N/A	#N/A	#N/A	#N/A	#N/A	0.801581	#N/A	0.668907	#N/A	#N/A	0.816304	#N/A	0.635749	0.607573	0.348503	0.806983	0.599876	0.496535	0.608499	0.384849	0.340072	0.570879	0.445243	0.634723	0.536999	0.881171	0.572	0.618506	0.670785	0.584022	0.238882	#N/A	#N/A	#N/A	#N/A	#N/A	#N/A	#N/A	#N/A	#N/A	#N/A	#N/A	#N/A	27	ENSG00000125821	DTD1	protein_coding	D-aminoacyl-tRNA deacylase 1 [Source:HGNC Symbol;Acc:HGNC:16219]
TBC1D2	1.55703	#N/A	#N/A	#N/A	#N/A	#N/A	#N/A	#N/A	#N/A	#N/A	#N/A	#N/A	#N/A	0.9549	0.748231	0.838766	#N/A	1.04042	2.1458	#N/A	1.28881	#N/A	0.938818	2.39338	#N/A	#N/A	#N/A	#N/A	#N/A	#N/A	0.763032	#N/A	1.0253	#N/A	0.88429	#N/A	0.754881	0.934475	0.751722	0.678931	0.933747	1.02797	0.664878	#N/A	1.08434	1.86932	0.812414	0.975875	#N/A	1.09177	0.809372	0.839876	#N/A	#N/A	#N/A	#N/A	#N/A	#N/A	#N/A	#N/A	#N/A	1.5386	#N/A	27	ENSG00000095383	TBC1D2	protein_coding	TBC1 domain family member 2 [Source:HGNC Symbol;Acc:HGNC:18026]
JAK3	0.627094	#N/A	#N/A	#N/A	#N/A	#N/A	#N/A	#N/A	#N/A	1.15668	#N/A	#N/A	#N/A	2.63569	2.28905	#N/A	#N/A	1.22452	#N/A	#N/A	#N/A	#N/A	1.93522	#N/A	#N/A	#N/A	#N/A	#N/A	#N/A	#N/A	3.22967	#N/A	#N/A	0.798416	3.57344	#N/A	3.5859	5.81464	3.89729	5.14811	4.8484	4.74248	4.42018	4.09738	5.11806	1.86436	3.58436	4.29775	0.948168	3.17739	4.6612	2.0298	1.42634	#N/A	#N/A	#N/A	#N/A	#N/A	#N/A	#N/A	0.898611	#N/A	#N/A	27	ENSG00000105639	JAK3	protein_coding	Janus kinase 3 [Source:HGNC Symbol;Acc:HGNC:6193]
#258017	1.03497	#N/A	#N/A	#N/A	#N/A	#N/A	#N/A	0.735956	#N/A	0.767399	#N/A	#N/A	#N/A	#N/A	0.527375	#N/A	#N/A	#N/A	#N/A	#N/A	#N/A	#N/A	#N/A	#N/A	#N/A	2.20067	1.20512	1.33021	1.25586	#N/A	#N/A	#N/A	#N/A	#N/A	1.37349	1.6151	1.20741	1.29465	1.13608	1.26545	1.19467	1.48264	1.15604	1.36805	1.2792	1.31484	1.16337	1.27995	#N/A	1.12724	1.15958	#N/A	0.713377	#N/A	0.906417	#N/A	#N/A	#N/A	#N/A	#N/A	#N/A	0.887964	#N/A	27	ENSG00000258017		lncRNA	novel transcript, antisense to TUBA1B
C17orf97#187624	1.1722	#N/A	#N/A	2.28278	#N/A	#N/A	#N/A	#N/A	#N/A	1.36075	#N/A	#N/A	#N/A	1.08979	0.925212	1.7332	#N/A	#N/A	#N/A	#N/A	#N/A	#N/A	1.46317	#N/A	#N/A	#N/A	1.41739	1.36523	#N/A	#N/A	#N/A	#N/A	#N/A	#N/A	1.7026	#N/A	1.53496	2.29893	2.02323	2.14538	2.23502	2.46924	1.75097	2.09287	1.57348	1.83991	2.00819	2.55593	#N/A	1.93014	2.13232	1.20238	1.34519	#N/A	#N/A	#N/A	#N/A	1.05899	#N/A	#N/A	#N/A	#N/A	#N/A	27	ENSG00000187624	C17orf97	protein_coding	chromosome 17 open reading frame 97 [Source:HGNC Symbol;Acc:HGNC:33800]
DNAJB14	0.712918	#N/A	#N/A	#N/A	#N/A	#N/A	#N/A	#N/A	#N/A	0.782992	#N/A	#N/A	#N/A	0.215717	#N/A	#N/A	#N/A	#N/A	#N/A	#N/A	#N/A	#N/A	#N/A	#N/A	#N/A	0.92876	#N/A	#N/A	#N/A	#N/A	0.467978	0.87034	0.792083	0.945817	1.1238	1.54205	1.38568	1.15467	1.37875	1.37195	1.20608	1.38926	1.20842	1.15843	1.2399	1.39386	1.08963	1.27811	0.717313	1.31895	1.18294	#N/A	#N/A	#N/A	#N/A	0.639336	#N/A	#N/A	#N/A	#N/A	0.617032	#N/A	#N/A	27	ENSG00000164031	DNAJB14	protein_coding	DnaJ heat shock protein family (Hsp40) member B14 [Source:HGNC Symbol;Acc:HGNC:25881]
DESI2	0.830481	2.37124	#N/A	#N/A	#N/A	#N/A	#N/A	#N/A	#N/A	#N/A	#N/A	1.05628	#N/A	0.391598	0.559923	#N/A	1.2357	#N/A	0.763625	#N/A	#N/A	#N/A	#N/A	0.871052	0.898925	#N/A	0.715244	0.693911	0.659875	#N/A	0.637902	1.01634	0.841049	0.743473	#N/A	#N/A	0.446567	#N/A	#N/A	#N/A	#N/A	0.378657	#N/A	#N/A	#N/A	#N/A	#N/A	0.30785	#N/A	#N/A	0.425154	0.648635	0.485652	0.674833	1.01161	#N/A	#N/A	1.17403	#N/A	#N/A	0.646163	0.891014	#N/A	27	ENSG00000121644	DESI2	protein_coding	desumoylating isopeptidase 2 [Source:HGNC Symbol;Acc:HGNC:24264]
RAP1GAP2	1.39629	#N/A	#N/A	#N/A	#N/A	1.03762	#N/A	#N/A	#N/A	0.6273	#N/A	#N/A	#N/A	1.56758	1.65295	0.8253	#N/A	1.66543	1.29007	#N/A	1.31175	#N/A	1.00435	#N/A	#N/A	#N/A	#N/A	#N/A	#N/A	#N/A	#N/A	#N/A	#N/A	#N/A	3.44844	3.3595	1.61667	3.83735	2.83258	2.52463	3.94319	3.96089	2.6887	2.71888	2.6491	2.07712	2.49999	3.29191	1.86252	2.40643	3.25481	#N/A	#N/A	#N/A	#N/A	#N/A	#N/A	#N/A	#N/A	#N/A	#N/A	#N/A	#N/A	27	ENSG00000132359	RAP1GAP2	protein_coding	RAP1 GTPase activating protein 2 [Source:HGNC Symbol;Acc:HGNC:29176]
SNAP29	1.11221	#N/A	#N/A	#N/A	#N/A	#N/A	#N/A	#N/A	#N/A	0.748044	#N/A	1.57577	#N/A	#N/A	#N/A	0.617956	#N/A	0.625913	1.26825	#N/A	#N/A	#N/A	#N/A	#N/A	#N/A	#N/A	#N/A	#N/A	#N/A	#N/A	0.600755	#N/A	#N/A	1.50336	1.14738	1.04289	1.43664	1.06667	1.36018	1.17008	1.05017	1.25109	1.03804	1.04964	1.16242	1.28721	0.983633	1.40787	1.39406	1.13188	1.26166	#N/A	0.772975	#N/A	#N/A	#N/A	#N/A	#N/A	#N/A	#N/A	#N/A	1.00832	#N/A	27	ENSG00000099940	SNAP29	protein_coding	synaptosome associated protein 29 [Source:HGNC Symbol;Acc:HGNC:11133]
BCL10	1.11339	#N/A	#N/A	#N/A	#N/A	#N/A	#N/A	#N/A	#N/A	1.22397	#N/A	#N/A	#N/A	0.805253	#N/A	#N/A	#N/A	#N/A	#N/A	#N/A	#N/A	#N/A	#N/A	#N/A	#N/A	#N/A	#N/A	#N/A	1.29816	#N/A	0.706834	#N/A	#N/A	1.55056	1.15979	1.27384	1.73578	1.58729	1.77288	1.4845	1.12636	1.43004	1.07509	1.00692	1.04789	1.6072	1.0486	1.32477	1.57409	1.21157	0.997952	0.695977	0.807569	#N/A	#N/A	#N/A	#N/A	#N/A	1.3755	#N/A	#N/A	2.56645	#N/A	27	ENSG00000142867	BCL10	protein_coding	BCL10 immune signaling adaptor [Source:HGNC Symbol;Acc:HGNC:989]
TNFAIP2	0.925758	#N/A	#N/A	0.895525	#N/A	#N/A	#N/A	#N/A	#N/A	#N/A	#N/A	1.48233	#N/A	#N/A	#N/A	#N/A	#N/A	#N/A	#N/A	#N/A	#N/A	#N/A	#N/A	#N/A	#N/A	#N/A	#N/A	#N/A	#N/A	#N/A	#N/A	#N/A	#N/A	#N/A	1.21623	#N/A	1.60498	1.33586	1.39124	1.64383	1.5036	1.63699	1.03714	0.778644	1.21548	1.63012	0.944643	1.20435	2.17983	1.2498	1.56041	1.30151	1.78481	#N/A	1.47485	1.58069	1.67514	#N/A	#N/A	#N/A	1.66067	4.95101	2.34062	27	ENSG00000185215	TNFAIP2	protein_coding	TNF alpha induced protein 2 [Source:HGNC Symbol;Acc:HGNC:11895]
DPP4	0.533471	#N/A	#N/A	#N/A	#N/A	#N/A	#N/A	#N/A	#N/A	1.20151	#N/A	#N/A	#N/A	#N/A	#N/A	#N/A	#N/A	#N/A	#N/A	#N/A	#N/A	#N/A	#N/A	#N/A	#N/A	#N/A	0.960041	0.657906	#N/A	#N/A	2.70035	#N/A	0.788961	0.551061	6.36111	0.346794	3.87186	7.82286	5.54886	4.26736	7.67822	4.08595	5.83082	5.90153	4.42989	0.738337	5.75757	7.00832	#N/A	7.89754	4.66679	2.01764	1.05856	0.638004	#N/A	#N/A	#N/A	0.369059	#N/A	#N/A	#N/A	#N/A	#N/A	27	ENSG00000197635	DPP4	protein_coding	dipeptidyl peptidase 4 [Source:HGNC Symbol;Acc:HGNC:3009]
ATP1A1	1.33045	#N/A	#N/A	#N/A	#N/A	#N/A	#N/A	#N/A	#N/A	0.848442	#N/A	#N/A	#N/A	#N/A	#N/A	#N/A	0.878248	0.674384	#N/A	#N/A	#N/A	#N/A	#N/A	#N/A	#N/A	1.16676	0.834869	#N/A	#N/A	2.33764	#N/A	#N/A	0.696019	0.98527	1.31543	0.988782	1.67764	1.44151	1.95276	1.52895	1.43072	0.893546	1.86027	1.53678	1.7859	1.28978	1.6215	1.73075	1.4396	2.25528	0.814185	0.562523	#N/A	#N/A	#N/A	#N/A	#N/A	#N/A	#N/A	#N/A	#N/A	#N/A	#N/A	27	ENSG00000163399	ATP1A1	protein_coding	ATPase Na+/K+ transporting subunit alpha 1 [Source:HGNC Symbol;Acc:HGNC:799]
KLF16	0.667428	#N/A	#N/A	#N/A	#N/A	#N/A	#N/A	#N/A	#N/A	2.48247	#N/A	#N/A	#N/A	2.40296	2.6251	1.15003	#N/A	1.15676	#N/A	#N/A	#N/A	0.644638	1.76488	#N/A	#N/A	#N/A	#N/A	#N/A	#N/A	#N/A	1.32154	#N/A	1.30268	#N/A	4.60373	0.662617	5.05146	5.16982	5.1034	5.88282	6.17206	5.53367	5.64812	4.5931	4.06781	1.6252	3.39005	5.33067	#N/A	3.37088	4.51754	#N/A	1.6199	#N/A	#N/A	#N/A	#N/A	#N/A	#N/A	#N/A	#N/A	#N/A	#N/A	27	ENSG00000129911	KLF16	protein_coding	Kruppel like factor 16 [Source:HGNC Symbol;Acc:HGNC:16857]
MCM3	1.15028	#N/A	#N/A	#N/A	#N/A	#N/A	#N/A	#N/A	#N/A	0.809883	#N/A	#N/A	#N/A	1.09847	1.02877	#N/A	1.36041	#N/A	#N/A	1.67573	#N/A	1.71479	0.824074	#N/A	#N/A	#N/A	1.04931	2.14777	#N/A	#N/A	#N/A	#N/A	0.979949	#N/A	0.928549	#N/A	1.30116	1.20626	1.6392	1.06227	1.09988	0.92942	1.07356	1.79349	0.988496	1.33289	1.00596	1.19952	1.12868	1.1677	1.06433	#N/A	#N/A	#N/A	#N/A	#N/A	#N/A	#N/A	#N/A	#N/A	#N/A	#N/A	#N/A	27	ENSG00000112118	MCM3	protein_coding	minichromosome maintenance complex component 3 [Source:HGNC Symbol;Acc:HGNC:6945]
CTSS	1.24465	#N/A	#N/A	#N/A	#N/A	#N/A	#N/A	#N/A	#N/A	#N/A	#N/A	#N/A	#N/A	3.25893	2.09831	1.74928	1.87735	2.87353	2.76583	1.08555	1.43244	2.3911	1.29768	#N/A	#N/A	#N/A	#N/A	#N/A	#N/A	#N/A	2.87771	#N/A	2.51203	1.44281	#N/A	#N/A	1.22893	#N/A	1.45007	1.22525	0.78699	#N/A	#N/A	1.58595	#N/A	1.99245	#N/A	1.0025	#N/A	1.17835	0.652182	2.90354	1.48805	#N/A	#N/A	1.4362	#N/A	#N/A	#N/A	#N/A	1.07722	#N/A	#N/A	27	ENSG00000163131	CTSS	protein_coding	cathepsin S [Source:HGNC Symbol;Acc:HGNC:2545]
HACE1	0.770141	1.80183	#N/A	#N/A	#N/A	#N/A	#N/A	#N/A	#N/A	#N/A	#N/A	#N/A	#N/A	#N/A	0.477239	#N/A	#N/A	#N/A	#N/A	#N/A	0.931904	#N/A	#N/A	#N/A	#N/A	#N/A	0.986369	1.55826	1.78839	#N/A	#N/A	#N/A	#N/A	#N/A	0.655457	1.42148	0.415538	0.700306	0.675866	0.786551	0.623719	0.652635	0.461052	0.754444	0.774221	0.492786	0.49814	0.692939	1.42845	0.580006	0.631052	0.389132	#N/A	#N/A	#N/A	#N/A	#N/A	#N/A	#N/A	#N/A	0.627211	1.08755	#N/A	27	ENSG00000085382	HACE1	protein_coding	HECT domain and ankyrin repeat containing E3 ubiquitin protein ligase 1 [Source:HGNC Symbol;Acc:HGNC:21033]
TLN1	0.722867	2.31558	#N/A	#N/A	#N/A	#N/A	#N/A	#N/A	#N/A	0.634859	#N/A	#N/A	#N/A	0.466864	0.450489	0.406343	0.634605	1.01299	#N/A	#N/A	0.873256	#N/A	#N/A	#N/A	#N/A	#N/A	#N/A	#N/A	#N/A	#N/A	0.561236	#N/A	#N/A	#N/A	1.86785	1.8355	1.96789	1.6924	2.34574	2.4214	1.85151	1.81812	1.483	1.40675	1.72135	1.50377	1.36798	1.63588	1.39011	1.47521	1.97818	#N/A	#N/A	#N/A	#N/A	#N/A	#N/A	#N/A	#N/A	#N/A	#N/A	#N/A	#N/A	27	ENSG00000137076	TLN1	protein_coding	talin 1 [Source:HGNC Symbol;Acc:HGNC:11845]
SLC39A8	1.03995	#N/A	#N/A	#N/A	#N/A	#N/A	#N/A	#N/A	#N/A	1.12044	#N/A	#N/A	#N/A	1.54708	2.70407	1.45106	#N/A	2.03426	#N/A	1.11206	#N/A	#N/A	1.79631	#N/A	#N/A	#N/A	2.61256	#N/A	#N/A	#N/A	1.46147	#N/A	1.63332	#N/A	3.13077	1.4783	4.18802	3.87218	3.92724	3.45474	4.71955	2.64688	3.85524	4.13359	3.28709	2.31512	3.00118	3.37114	#N/A	3.04192	3.40509	#N/A	#N/A	#N/A	#N/A	#N/A	#N/A	#N/A	#N/A	#N/A	#N/A	#N/A	#N/A	27	ENSG00000138821	SLC39A8	protein_coding	solute carrier family 39 member 8 [Source:HGNC Symbol;Acc:HGNC:20862]
SYNJ1	0.797838	#N/A	#N/A	#N/A	#N/A	#N/A	#N/A	#N/A	#N/A	#N/A	#N/A	#N/A	#N/A	0.385982	#N/A	0.493616	1.0514	1.11598	#N/A	#N/A	#N/A	#N/A	#N/A	#N/A	#N/A	#N/A	#N/A	#N/A	#N/A	#N/A	0.714149	1.10938	0.839442	0.785841	0.590097	1.04308	0.651875	0.53206	0.709194	0.636012	0.566374	0.945992	0.527659	0.67319	0.626762	0.601616	0.512437	0.759044	#N/A	0.534029	0.600005	0.311928	#N/A	#N/A	0.841925	#N/A	#N/A	#N/A	#N/A	#N/A	#N/A	#N/A	#N/A	27	ENSG00000159082	SYNJ1	protein_coding	synaptojanin 1 [Source:HGNC Symbol;Acc:HGNC:11503]
SH3D19	#N/A	3.69637	#N/A	#N/A	#N/A	#N/A	#N/A	#N/A	#N/A	0.265944	#N/A	#N/A	#N/A	#N/A	#N/A	#N/A	#N/A	#N/A	#N/A	#N/A	#N/A	#N/A	#N/A	#N/A	#N/A	1.63523	3.82726	3.54469	3.95965	3.83516	#N/A	#N/A	#N/A	0.389824	0.486613	0.846658	0.36338	0.444935	0.981579	0.400405	0.297222	0.305159	0.889501	1.13351	1.18056	0.785552	0.777776	0.742114	#N/A	1.22018	#N/A	#N/A	0.542832	#N/A	#N/A	#N/A	1.16096	#N/A	#N/A	#N/A	#N/A	3.63568	4.40114	27	ENSG00000109686	SH3D19	protein_coding	SH3 domain containing 19 [Source:HGNC Symbol;Acc:HGNC:30418]
SORBS1	#N/A	2.83819	#N/A	0.485583	#N/A	#N/A	#N/A	0.910009	#N/A	#N/A	#N/A	#N/A	#N/A	4.97742	3.64766	2.98816	#N/A	4.31478	4.17966	6.15792	4.49265	3.51522	#N/A	2.31661	2.27662	#N/A	3.35154	3.15209	4.09063	#N/A	2.56655	1.87526	1.77602	#N/A	#N/A	#N/A	#N/A	#N/A	#N/A	#N/A	#N/A	#N/A	#N/A	#N/A	#N/A	#N/A	#N/A	#N/A	#N/A	#N/A	#N/A	3.58256	#N/A	#N/A	4.48629	2.10595	#N/A	3.31929	0.738774	1.86542	#N/A	3.37346	4.7232	27	ENSG00000095637	SORBS1	protein_coding	sorbin and SH3 domain containing 1 [Source:HGNC Symbol;Acc:HGNC:14565]
PTPN21	#N/A	5.07581	#N/A	#N/A	#N/A	#N/A	#N/A	0.519311	#N/A	#N/A	#N/A	#N/A	#N/A	#N/A	#N/A	#N/A	#N/A	#N/A	#N/A	#N/A	#N/A	#N/A	#N/A	#N/A	#N/A	1.56562	2.71454	2.06373	3.29682	1.65611	#N/A	#N/A	#N/A	#N/A	1.00118	1.41265	0.818262	0.812266	0.720173	0.807871	0.852321	1.30565	0.691778	0.6635	0.490275	1.35879	0.679922	0.898669	1.20002	0.638657	0.457666	#N/A	#N/A	#N/A	#N/A	#N/A	#N/A	#N/A	#N/A	#N/A	0.524655	4.87572	3.4085	27	ENSG00000070778	PTPN21	protein_coding	protein tyrosine phosphatase non-receptor type 21 [Source:HGNC Symbol;Acc:HGNC:9651]
FER	#N/A	1.59111	#N/A	#N/A	#N/A	#N/A	#N/A	#N/A	#N/A	0.878451	#N/A	#N/A	#N/A	#N/A	#N/A	#N/A	#N/A	#N/A	#N/A	#N/A	#N/A	#N/A	#N/A	#N/A	#N/A	#N/A	#N/A	#N/A	0.634117	#N/A	0.312024	#N/A	0.437073	0.602872	1.93898	2.13347	1.74225	1.78356	1.77494	1.92871	1.82305	2.06809	1.52336	1.81198	1.79605	2.33049	1.56672	1.72011	1.0752	1.69156	1.8577	#N/A	#N/A	#N/A	#N/A	0.491323	#N/A	#N/A	#N/A	#N/A	0.626918	2.22285	2.28908	27	ENSG00000151422	FER	protein_coding	FER tyrosine kinase [Source:HGNC Symbol;Acc:HGNC:3655]
PARVA	#N/A	2.6436	#N/A	#N/A	#N/A	#N/A	#N/A	#N/A	#N/A	1.31634	#N/A	#N/A	#N/A	#N/A	#N/A	#N/A	#N/A	#N/A	#N/A	#N/A	#N/A	#N/A	#N/A	#N/A	#N/A	2.32925	3.56664	4.40548	4.62804	2.08536	#N/A	#N/A	#N/A	0.609056	6.75706	7.73369	5.99429	6.96038	6.38424	6.34289	7.43841	5.84407	7.56036	5.46899	6.42274	4.35452	6.13991	6.7907	2.44543	6.06679	5.89361	#N/A	#N/A	#N/A	#N/A	#N/A	#N/A	#N/A	#N/A	#N/A	#N/A	3.52113	2.61604	27	ENSG00000197702	PARVA	protein_coding	parvin alpha [Source:HGNC Symbol;Acc:HGNC:14652]
SERPING1	#N/A	3.08609	#N/A	#N/A	#N/A	#N/A	#N/A	#N/A	#N/A	2.88222	#N/A	#N/A	#N/A	#N/A	#N/A	#N/A	#N/A	#N/A	#N/A	#N/A	#N/A	#N/A	#N/A	#N/A	#N/A	1.57926	2.02223	1.75725	2.72786	1.91511	#N/A	#N/A	#N/A	0.797899	9.33753	6.18815	8.21129	12.134	8.57604	8.90668	14.9935	10.1413	14.5596	8.51661	10.1373	6.50274	12.5324	12.4111	2.45182	12.1316	8.42158	#N/A	#N/A	#N/A	#N/A	#N/A	#N/A	#N/A	#N/A	#N/A	#N/A	3.52762	2.23194	27	ENSG00000149131	SERPING1	protein_coding	serpin family G member 1 [Source:HGNC Symbol;Acc:HGNC:1228]
EPHX1	#N/A	2.68775	#N/A	#N/A	#N/A	#N/A	#N/A	#N/A	#N/A	#N/A	#N/A	#N/A	#N/A	#N/A	0.524847	#N/A	#N/A	#N/A	#N/A	#N/A	#N/A	#N/A	#N/A	#N/A	#N/A	1.79771	2.11607	3.23251	3.89823	#N/A	1.2305	#N/A	1.25492	1.0085	0.64662	#N/A	0.588508	0.574096	0.821967	0.415195	0.396101	0.746584	0.652835	0.908105	0.897134	1.05278	0.634837	0.748182	1.21644	1.18049	0.509256	#N/A	#N/A	#N/A	#N/A	#N/A	#N/A	#N/A	#N/A	#N/A	#N/A	2.66518	2.52344	27	ENSG00000143819	EPHX1	protein_coding	epoxide hydrolase 1 [Source:HGNC Symbol;Acc:HGNC:3401]
SRGAP1	#N/A	1.80603	#N/A	#N/A	#N/A	#N/A	#N/A	#N/A	#N/A	1.18366	#N/A	#N/A	#N/A	#N/A	#N/A	#N/A	#N/A	#N/A	#N/A	#N/A	#N/A	#N/A	#N/A	#N/A	#N/A	#N/A	#N/A	#N/A	#N/A	2.08119	0.409056	#N/A	0.42126	#N/A	4.21948	3.99804	3.142	4.64707	3.18273	3.91732	4.81315	4.30873	2.98386	3.14111	2.91762	3.06236	2.56857	3.21733	#N/A	2.62999	4.0105	0.512659	0.647538	#N/A	0.909077	#N/A	#N/A	#N/A	#N/A	#N/A	1.29775	4.94873	3.59015	27	ENSG00000196935	SRGAP1	protein_coding	SLIT-ROBO Rho GTPase activating protein 1 [Source:HGNC Symbol;Acc:HGNC:17382]
PRKCH-AS1	#N/A	1.97904	#N/A	#N/A	#N/A	#N/A	#N/A	#N/A	#N/A	#N/A	#N/A	#N/A	#N/A	4.0087	2.87602	2.8547	2.42035	3.45854	3.05688	4.52016	2.44148	3.59287	0.957586	2.57139	1.53972	#N/A	5.15614	4.93758	6.95206	#N/A	0.775622	#N/A	#N/A	#N/A	#N/A	#N/A	#N/A	#N/A	#N/A	#N/A	#N/A	#N/A	#N/A	#N/A	#N/A	#N/A	#N/A	#N/A	#N/A	#N/A	#N/A	3.82912	2.28302	1.63584	4.6769	2.97508	3.98013	2.42026	1.60614	2.18922	0.968292	#N/A	#N/A	27	ENSG00000247287	PRKCH-AS1	lncRNA	PRKCH antisense RNA 1 [Source:HGNC Symbol;Acc:HGNC:55588]
TRAM2	#N/A	2.31697	#N/A	#N/A	#N/A	#N/A	#N/A	#N/A	#N/A	1.44948	#N/A	1.46656	#N/A	#N/A	#N/A	#N/A	#N/A	#N/A	#N/A	#N/A	#N/A	#N/A	#N/A	#N/A	#N/A	1.55571	#N/A	1.48042	#N/A	2.70861	0.738386	#N/A	1.27996	1.67213	4.30178	4.01415	4.08715	4.42142	4.8272	4.49866	4.72634	3.95337	5.05472	4.68753	3.92209	3.82714	4.12864	4.24224	2.69241	4.44065	3.79674	#N/A	#N/A	#N/A	#N/A	#N/A	#N/A	#N/A	#N/A	#N/A	#N/A	2.22589	#N/A	27	ENSG00000065308	TRAM2	protein_coding	translocation associated membrane protein 2 [Source:HGNC Symbol;Acc:HGNC:16855]
SLC26A11	#N/A	2.37733	#N/A	#N/A	#N/A	#N/A	#N/A	#N/A	#N/A	0.712645	#N/A	#N/A	#N/A	0.513802	0.696219	#N/A	#N/A	#N/A	#N/A	#N/A	#N/A	#N/A	0.857165	1.28205	#N/A	#N/A	1.02083	#N/A	1.06343	#N/A	0.784157	#N/A	#N/A	#N/A	1.1384	1.56821	0.799865	0.981573	1.07012	1.01447	1.0189	0.982931	1.2488	1.01007	1.37122	0.789032	1.29789	1.10195	1.4445	1.23363	1.25542	#N/A	#N/A	#N/A	#N/A	#N/A	#N/A	#N/A	#N/A	#N/A	#N/A	#N/A	1.25946	27	ENSG00000181045	SLC26A11	protein_coding	solute carrier family 26 member 11 [Source:HGNC Symbol;Acc:HGNC:14471]
CEBPG	#N/A	2.24121	#N/A	#N/A	#N/A	#N/A	#N/A	#N/A	#N/A	#N/A	#N/A	2.00548	1.01644	#N/A	1.57394	1.07339	1.91824	1.43766	1.37128	#N/A	#N/A	2.40952	#N/A	#N/A	#N/A	#N/A	#N/A	#N/A	1.1291	#N/A	1.91629	#N/A	2.80456	#N/A	#N/A	1.59192	1.05592	#N/A	0.699796	1.40037	#N/A	1.20574	#N/A	#N/A	#N/A	#N/A	#N/A	#N/A	#N/A	#N/A	#N/A	3.4741	1.7581	2.72229	3.24778	2.21149	#N/A	4.55278	2.14036	1.59218	#N/A	2.37066	2.24779	27	ENSG00000153879	CEBPG	protein_coding	CCAAT enhancer binding protein gamma [Source:HGNC Symbol;Acc:HGNC:1837]
A2ML1-AS1	#N/A	2.00387	#N/A	#N/A	#N/A	#N/A	#N/A	#N/A	#N/A	1.32564	#N/A	1.58547	0.939953	#N/A	#N/A	#N/A	#N/A	#N/A	#N/A	#N/A	#N/A	#N/A	#N/A	#N/A	#N/A	2.07559	2.98011	1.58014	2.79587	#N/A	#N/A	#N/A	#N/A	#N/A	1.95405	1.65199	2.56939	1.71804	2.17164	1.86891	1.76641	1.15616	2.47046	2.44546	2.43086	1.8152	2.27231	2.4556	1.97066	2.54232	1.1301	#N/A	#N/A	#N/A	#N/A	#N/A	#N/A	#N/A	#N/A	#N/A	#N/A	3.12231	1.57222	27	ENSG00000256661	A2ML1-AS1	lncRNA	A2ML1 antisense RNA 1 [Source:HGNC Symbol;Acc:HGNC:41022]
MKNK1	#N/A	1.31221	#N/A	0.421259	#N/A	#N/A	#N/A	0.45121	#N/A	0.382938	#N/A	#N/A	#N/A	0.412919	#N/A	0.394647	#N/A	#N/A	#N/A	#N/A	#N/A	0.866088	0.550225	#N/A	#N/A	#N/A	#N/A	#N/A	#N/A	#N/A	#N/A	#N/A	#N/A	#N/A	0.343972	0.789017	0.33072	0.429844	0.256559	0.356631	0.333814	0.416775	0.31704	0.688903	0.699399	0.780939	0.411393	0.593812	#N/A	0.529139	0.689013	0.534246	#N/A	#N/A	0.973232	#N/A	#N/A	#N/A	#N/A	#N/A	#N/A	0.656267	#N/A	27	ENSG00000079277	MKNK1	protein_coding	MAPK interacting serine/threonine kinase 1 [Source:HGNC Symbol;Acc:HGNC:7110]
GNS	#N/A	1.45124	#N/A	0.586437	#N/A	#N/A	#N/A	#N/A	#N/A	#N/A	#N/A	#N/A	#N/A	#N/A	#N/A	0.714045	0.875727	#N/A	#N/A	#N/A	#N/A	#N/A	#N/A	#N/A	#N/A	#N/A	#N/A	#N/A	#N/A	#N/A	0.692136	#N/A	0.63081	#N/A	0.552114	#N/A	0.751372	0.488851	0.518555	0.641246	0.400188	0.649102	0.354209	0.533447	0.739505	0.850714	0.461774	0.615153	0.881793	0.532351	0.510839	0.825718	1.17252	#N/A	#N/A	#N/A	#N/A	1.00164	#N/A	3.35354	#N/A	1.04331	#N/A	27	ENSG00000135677	GNS	protein_coding	glucosamine (N-acetyl)-6-sulfatase [Source:HGNC Symbol;Acc:HGNC:4422]
STK17B	#N/A	#N/A	#N/A	#N/A	#N/A	#N/A	#N/A	1.98898	#N/A	0.747542	#N/A	#N/A	#N/A	#N/A	1.60084	#N/A	#N/A	#N/A	#N/A	#N/A	#N/A	#N/A	#N/A	#N/A	#N/A	#N/A	#N/A	#N/A	#N/A	#N/A	#N/A	#N/A	#N/A	#N/A	3.74151	2.343	3.06913	3.70677	2.77687	3.64409	4.20763	3.015	2.29941	2.84913	2.64262	2.24109	1.89622	2.81219	1.49477	1.93966	3.05092	2.56874	2.71066	1.80107	3.57816	1.33946	#N/A	1.83606	#N/A	#N/A	0.915543	#N/A	#N/A	27	ENSG00000081320	STK17B	protein_coding	serine/threonine kinase 17b [Source:HGNC Symbol;Acc:HGNC:11396]
PZP	#N/A	#N/A	#N/A	#N/A	#N/A	#N/A	#N/A	1.64942	#N/A	#N/A	#N/A	#N/A	#N/A	4.65081	4.2307	3.78315	2.77753	3.92238	3.65648	3.52977	4.92378	2.91007	0.718822	4.38338	#N/A	#N/A	4.38383	2.26398	1.46709	#N/A	2.6643	#N/A	2.39068	1.2749	#N/A	#N/A	#N/A	#N/A	#N/A	#N/A	#N/A	#N/A	#N/A	#N/A	#N/A	#N/A	#N/A	#N/A	0.983069	#N/A	#N/A	3.93524	3.75913	2.70392	2.70987	2.75071	#N/A	5.60017	2.31151	2.44284	#N/A	#N/A	#N/A	27	ENSG00000126838	PZP	protein_coding	PZP alpha-2-macroglobulin like [Source:HGNC Symbol;Acc:HGNC:9750]
MAML2	#N/A	#N/A	#N/A	#N/A	#N/A	#N/A	#N/A	0.539642	#N/A	1.41574	#N/A	#N/A	#N/A	#N/A	1.35139	#N/A	#N/A	#N/A	#N/A	#N/A	0.716096	#N/A	0.560731	#N/A	#N/A	#N/A	#N/A	#N/A	#N/A	#N/A	3.46333	1.23658	3.72864	4.02572	7.08578	10.4204	5.79688	7.15222	6.01101	6.18957	7.49425	7.11129	6.81613	5.50429	6.02565	5.99791	5.7608	6.78022	3.36436	6.16058	4.80734	#N/A	#N/A	#N/A	#N/A	#N/A	#N/A	#N/A	#N/A	#N/A	#N/A	#N/A	0.684652	27	ENSG00000184384	MAML2	protein_coding	mastermind like transcriptional coactivator 2 [Source:HGNC Symbol;Acc:HGNC:16259]
TGFBR1	#N/A	#N/A	#N/A	#N/A	#N/A	#N/A	#N/A	0.799942	#N/A	0.40323	#N/A	#N/A	#N/A	#N/A	#N/A	#N/A	#N/A	#N/A	#N/A	#N/A	#N/A	#N/A	#N/A	#N/A	#N/A	#N/A	#N/A	#N/A	#N/A	#N/A	0.789218	#N/A	0.698228	0.744709	0.501179	0.74089	0.392287	0.625855	0.398968	0.492103	0.473915	0.921413	0.380826	0.558437	0.577451	0.413559	0.490175	0.637879	1.30795	0.391187	0.586097	0.46787	0.728554	#N/A	0.773178	0.761749	#N/A	0.847137	#N/A	#N/A	#N/A	#N/A	#N/A	27	ENSG00000106799	TGFBR1	protein_coding	transforming growth factor beta receptor 1 [Source:HGNC Symbol;Acc:HGNC:11772]
TBX3-AS1	#N/A	#N/A	#N/A	#N/A	#N/A	#N/A	#N/A	1.24659	#N/A	1.37191	#N/A	#N/A	#N/A	1.25409	2.45707	#N/A	#N/A	2.41423	1.26752	#N/A	#N/A	#N/A	2.29802	#N/A	#N/A	#N/A	1.62335	#N/A	#N/A	#N/A	1.64616	#N/A	2.5271	#N/A	3.1759	#N/A	2.93555	3.15076	3.04296	2.93488	3.05939	2.43028	3.00129	2.00795	3.79321	2.06081	3.28775	3.5505	1.68766	3.64499	4.00491	#N/A	#N/A	#N/A	#N/A	#N/A	#N/A	#N/A	#N/A	#N/A	#N/A	1.53743	#N/A	27	ENSG00000257817	TBX3-AS1	lncRNA	TBX3 antisense RNA 1 [Source:HGNC Symbol;Acc:HGNC:55471]
SLC26A4	#N/A	#N/A	#N/A	#N/A	#N/A	#N/A	#N/A	0.87864	#N/A	1.27677	#N/A	#N/A	#N/A	#N/A	#N/A	#N/A	#N/A	#N/A	#N/A	#N/A	#N/A	#N/A	#N/A	#N/A	#N/A	#N/A	1.92263	1.85095	1.87499	#N/A	0.770389	#N/A	#N/A	1.29549	2.0883	0.790533	1.9227	2.42324	1.82887	1.90271	1.95038	1.99645	2.40318	2.28025	3.77766	2.7452	2.48165	2.47608	#N/A	2.45315	1.97029	1.22442	1.13497	#N/A	#N/A	#N/A	#N/A	#N/A	#N/A	#N/A	1.2336	1.38546	#N/A	27	ENSG00000091137	SLC26A4	protein_coding	solute carrier family 26 member 4 [Source:HGNC Symbol;Acc:HGNC:8818]
TMBIM4	#N/A	#N/A	#N/A	#N/A	#N/A	#N/A	#N/A	#N/A	#N/A	1.38578	#N/A	1.02045	#N/A	#N/A	#N/A	#N/A	#N/A	#N/A	#N/A	#N/A	#N/A	#N/A	#N/A	#N/A	#N/A	#N/A	#N/A	#N/A	#N/A	#N/A	0.331265	#N/A	0.465877	0.717301	1.75108	2.59402	2.80794	1.78619	3.31537	2.23817	1.62025	1.36386	2.63176	2.12476	2.53723	1.82563	2.1436	2.04222	1.68227	2.5175	1.58923	0.26233	0.473061	#N/A	#N/A	0.778667	#N/A	#N/A	#N/A	1.12539	0.855527	#N/A	#N/A	27	ENSG00000155957	TMBIM4	protein_coding	transmembrane BAX inhibitor motif containing 4 [Source:HGNC Symbol;Acc:HGNC:24257]
TUBB6	#N/A	#N/A	#N/A	#N/A	#N/A	#N/A	#N/A	#N/A	#N/A	1.5771	#N/A	#N/A	#N/A	#N/A	#N/A	#N/A	#N/A	#N/A	#N/A	#N/A	#N/A	#N/A	0.875146	#N/A	#N/A	0.807826	#N/A	#N/A	#N/A	#N/A	0.863443	0.830404	1.34614	1.31466	2.69097	3.18583	3.0979	2.56967	2.9869	3.05977	2.46609	2.57233	2.50243	3.07945	2.62954	2.72935	2.33133	2.43107	1.45394	2.54429	2.45225	#N/A	#N/A	#N/A	#N/A	#N/A	#N/A	#N/A	#N/A	#N/A	0.681576	3.03709	4.5248	27	ENSG00000176014	TUBB6	protein_coding	tubulin beta 6 class V [Source:HGNC Symbol;Acc:HGNC:20776]
SGO1-AS1	#N/A	#N/A	#N/A	#N/A	#N/A	#N/A	#N/A	#N/A	#N/A	1.46221	#N/A	0.829576	#N/A	#N/A	0.685103	0.620112	#N/A	#N/A	#N/A	#N/A	1.36753	#N/A	#N/A	#N/A	#N/A	#N/A	1.24254	1.20964	2.60016	#N/A	#N/A	#N/A	1.0767	#N/A	3.57387	4.0597	3.17715	3.94418	3.07968	3.38194	3.70252	3.00711	3.28685	3.36825	2.8797	5.00425	3.25206	3.55351	#N/A	3.37775	2.99652	#N/A	#N/A	#N/A	#N/A	#N/A	1.38236	#N/A	#N/A	#N/A	0.881632	#N/A	#N/A	27	ENSG00000231304	SGO1-AS1	lncRNA	SGO1 antisense RNA 1 [Source:HGNC Symbol;Acc:HGNC:41081]
ODF2	#N/A	#N/A	#N/A	#N/A	#N/A	#N/A	#N/A	#N/A	#N/A	1.65182	#N/A	#N/A	#N/A	#N/A	#N/A	#N/A	0.876985	#N/A	#N/A	#N/A	#N/A	1.17139	0.726291	#N/A	#N/A	#N/A	#N/A	1.06158	1.68299	#N/A	0.452129	1.10318	#N/A	#N/A	4.87355	5.93072	4.27796	4.57194	4.43415	4.47277	4.71321	3.7806	4.6223	3.97958	4.54858	4.95324	3.7948	4.4915	2.78158	4.02633	4.93843	0.389239	#N/A	#N/A	#N/A	#N/A	#N/A	#N/A	#N/A	#N/A	0.901888	#N/A	#N/A	27	ENSG00000136811	ODF2	protein_coding	outer dense fiber of sperm tails 2 [Source:HGNC Symbol;Acc:HGNC:8114]
TUBA1C	#N/A	#N/A	#N/A	#N/A	#N/A	#N/A	#N/A	#N/A	#N/A	1.69048	#N/A	#N/A	#N/A	0.556526	0.893868	1.02373	0.885578	0.732154	#N/A	#N/A	#N/A	#N/A	0.950631	1.19812	#N/A	#N/A	#N/A	#N/A	#N/A	#N/A	#N/A	#N/A	#N/A	#N/A	5.49926	6.22921	4.71588	6.71022	5.41157	5.41339	6.36253	4.59385	6.06312	5.30571	4.86561	3.66845	4.85025	5.3015	1.13046	5.12781	4.29082	#N/A	#N/A	#N/A	#N/A	#N/A	#N/A	#N/A	#N/A	#N/A	#N/A	1.18592	1.41082	27	ENSG00000167553	TUBA1C	protein_coding	tubulin alpha 1c [Source:HGNC Symbol;Acc:HGNC:20768]
ABRACL	#N/A	#N/A	#N/A	#N/A	#N/A	#N/A	#N/A	#N/A	#N/A	3.31745	#N/A	0.56278	#N/A	1.09281	#N/A	2.07165	#N/A	#N/A	#N/A	#N/A	#N/A	#N/A	1.32432	#N/A	#N/A	#N/A	#N/A	#N/A	#N/A	#N/A	1.85347	#N/A	1.79655	#N/A	7.86134	0.923372	8.03807	8.20914	6.98779	8.15262	7.55284	6.16956	8.74631	6.79713	5.87867	3.32492	6.97539	8.48144	1.06586	8.38011	8.77626	1.87645	2.61082	#N/A	#N/A	#N/A	#N/A	0.720058	#N/A	#N/A	#N/A	#N/A	#N/A	27	ENSG00000146386	ABRACL	protein_coding	ABRA C-terminal like [Source:HGNC Symbol;Acc:HGNC:21230]
OGFR	#N/A	#N/A	#N/A	#N/A	#N/A	#N/A	#N/A	#N/A	#N/A	1.40305	#N/A	#N/A	#N/A	#N/A	0.652879	0.640675	#N/A	#N/A	1.12085	#N/A	#N/A	#N/A	1.3607	#N/A	#N/A	#N/A	#N/A	#N/A	#N/A	#N/A	0.995372	#N/A	0.611021	0.96723	2.93128	2.51814	3.53995	2.62669	3.034	2.55861	2.80782	2.8718	2.80058	2.49304	2.5117	3.1834	2.89455	2.51642	2.43767	2.88365	2.3966	0.519387	#N/A	#N/A	#N/A	#N/A	#N/A	#N/A	#N/A	#N/A	1.10111	#N/A	#N/A	27	ENSG00000060491	OGFR	protein_coding	opioid growth factor receptor [Source:HGNC Symbol;Acc:HGNC:15768]
COL4A2-AS2	#N/A	#N/A	#N/A	0.194628	#N/A	#N/A	#N/A	#N/A	#N/A	1.0006	#N/A	#N/A	#N/A	#N/A	1.20703	#N/A	#N/A	#N/A	#N/A	#N/A	#N/A	#N/A	#N/A	#N/A	#N/A	#N/A	0.4795	0.380508	0.376886	#N/A	2.38204	#N/A	0.675417	0.377421	6.41028	0.332065	5.73302	7.05717	6.47751	6.00676	8.43494	0.779832	7.53663	4.07723	1.13125	0.564035	7.77748	5.42276	0.526146	7.04606	6.66306	#N/A	#N/A	#N/A	#N/A	#N/A	#N/A	#N/A	#N/A	#N/A	#N/A	0.358799	#N/A	27	ENSG00000224821	COL4A2-AS2	lncRNA	COL4A2 antisense RNA 2 [Source:HGNC Symbol;Acc:HGNC:39849]
LMF2	#N/A	#N/A	#N/A	0.703653	#N/A	#N/A	#N/A	#N/A	#N/A	1.06653	#N/A	1.42933	#N/A	#N/A	#N/A	0.871392	1.0274	#N/A	#N/A	#N/A	#N/A	#N/A	0.9691	#N/A	#N/A	#N/A	0.935819	#N/A	#N/A	#N/A	0.881434	#N/A	1.32237	0.940631	1.75206	1.237	2.03696	1.80131	1.71468	1.56652	1.72967	1.79005	1.70325	1.81366	1.69116	2.71331	1.9166	1.99191	3.63528	1.53218	1.82005	#N/A	#N/A	#N/A	#N/A	#N/A	#N/A	#N/A	#N/A	#N/A	#N/A	#N/A	#N/A	27	ENSG00000100258	LMF2	protein_coding	lipase maturation factor 2 [Source:HGNC Symbol;Acc:HGNC:25096]
MYEF2	#N/A	#N/A	#N/A	#N/A	#N/A	#N/A	#N/A	#N/A	#N/A	1.49559	#N/A	#N/A	#N/A	0.720461	#N/A	#N/A	#N/A	#N/A	#N/A	#N/A	#N/A	#N/A	0.869662	#N/A	#N/A	2.09669	1.63219	2.27915	1.94596	#N/A	#N/A	#N/A	#N/A	#N/A	7.51001	4.43613	6.59781	10.1694	6.26602	5.51327	7.85932	5.98017	6.42799	5.80478	5.88086	6.23676	6.06019	6.8116	3.06616	5.41755	6.03619	3.08045	#N/A	#N/A	2.80129	#N/A	#N/A	#N/A	#N/A	#N/A	2.96632	#N/A	#N/A	27	ENSG00000104177	MYEF2	protein_coding	myelin expression factor 2 [Source:HGNC Symbol;Acc:HGNC:17940]
NADSYN1	#N/A	#N/A	#N/A	#N/A	#N/A	#N/A	#N/A	#N/A	#N/A	1.03416	#N/A	#N/A	#N/A	0.547039	#N/A	#N/A	#N/A	0.746925	#N/A	#N/A	#N/A	#N/A	0.981236	#N/A	#N/A	#N/A	#N/A	#N/A	#N/A	#N/A	0.512486	#N/A	1.09145	#N/A	1.74393	1.79184	1.68789	1.87801	2.24686	1.82896	1.69706	1.72036	1.97577	2.1136	2.1003	1.88186	2.01914	2.0797	1.99731	2.0265	1.79106	0.716827	#N/A	#N/A	1.0462	#N/A	#N/A	#N/A	#N/A	2.79073	1.09722	#N/A	#N/A	27	ENSG00000172890	NADSYN1	protein_coding	NAD synthetase 1 [Source:HGNC Symbol;Acc:HGNC:29832]
GSKIP	#N/A	#N/A	#N/A	#N/A	#N/A	#N/A	#N/A	#N/A	#N/A	1.31926	#N/A	#N/A	#N/A	1.60966	1.1991	1.03396	#N/A	#N/A	#N/A	#N/A	1.00215	1.12499	#N/A	#N/A	#N/A	#N/A	#N/A	2.27261	1.31755	#N/A	0.974592	#N/A	#N/A	#N/A	1.27373	#N/A	1.75928	1.14577	2.80257	2.12201	1.23142	1.25346	2.09557	1.90835	1.88703	1.31038	1.33051	1.8977	#N/A	2.3537	1.21745	1.57351	#N/A	#N/A	#N/A	1.01938	#N/A	1.09518	#N/A	#N/A	#N/A	#N/A	#N/A	27	ENSG00000100744	GSKIP	protein_coding	GSK3B interacting protein [Source:HGNC Symbol;Acc:HGNC:20343]
SNTB2#168807	#N/A	#N/A	#N/A	0.434867	#N/A	#N/A	#N/A	#N/A	#N/A	0.603863	#N/A	#N/A	#N/A	#N/A	#N/A	#N/A	#N/A	#N/A	#N/A	#N/A	#N/A	#N/A	#N/A	#N/A	#N/A	#N/A	0.527907	0.705014	0.834416	#N/A	0.980124	#N/A	1.14865	1.06492	0.900134	1.15243	1.39714	1.0604	1.69082	0.981677	0.849707	1.02348	1.43361	1.30219	1.52916	0.850767	1.00276	1.05354	2.03002	1.3631	1.34524	0.356249	#N/A	#N/A	#N/A	#N/A	#N/A	#N/A	#N/A	#N/A	0.779242	#N/A	#N/A	27	ENSG00000168807	SNTB2	protein_coding	syntrophin beta 2 [Source:HGNC Symbol;Acc:HGNC:11169]
SPCS3-AS1	#N/A	#N/A	#N/A	#N/A	#N/A	#N/A	#N/A	#N/A	#N/A	1.46021	#N/A	#N/A	#N/A	0.857912	1.28638	#N/A	#N/A	#N/A	#N/A	#N/A	#N/A	#N/A	1.95673	#N/A	#N/A	#N/A	#N/A	#N/A	#N/A	#N/A	1.8113	#N/A	2.0565	2.70924	2.92982	1.78291	4.73164	3.56	4.54767	4.32685	3.70865	3.00063	3.14632	3.96017	2.90593	3.41827	2.85196	3.41178	#N/A	3.55976	3.5551	1.55079	1.31267	#N/A	#N/A	#N/A	#N/A	1.12887	#N/A	#N/A	1.84794	#N/A	#N/A	27	ENSG00000248980	SPCS3-AS1	lncRNA	SPCS3 antisense RNA 1 [Source:HGNC Symbol;Acc:HGNC:54818]
S100A13	#N/A	#N/A	#N/A	#N/A	#N/A	#N/A	#N/A	#N/A	#N/A	0.0409923	#N/A	#N/A	#N/A	#N/A	#N/A	#N/A	#N/A	#N/A	#N/A	#N/A	#N/A	#N/A	#N/A	#N/A	#N/A	0.120389	0.105383	0.126555	0.128664	#N/A	#N/A	#N/A	#N/A	#N/A	0.178783	0.063348	0.178347	0.181081	0.169305	0.183235	0.217729	0.158946	0.209793	0.165848	0.157417	0.138462	0.189724	0.176099	0.0921739	0.18039	0.121014	0.0965369	0.0641537	#N/A	0.120853	#N/A	#N/A	#N/A	#N/A	#N/A	#N/A	0.108024	0.136214	27	ENSG00000189171	S100A13	protein_coding	S100 calcium binding protein A13 [Source:HGNC Symbol;Acc:HGNC:10490]
PRELID2	#N/A	#N/A	#N/A	#N/A	#N/A	#N/A	#N/A	#N/A	#N/A	0.740244	#N/A	#N/A	#N/A	#N/A	#N/A	#N/A	#N/A	#N/A	#N/A	#N/A	#N/A	#N/A	#N/A	#N/A	#N/A	#N/A	0.600691	#N/A	1.22793	#N/A	0.56424	#N/A	#N/A	#N/A	0.961904	1.68583	0.80341	1.06501	0.828887	1.46464	1.45218	1.17266	0.760507	0.611107	0.794716	0.732083	0.351121	1.10149	0.773391	0.441595	1.64951	1.45147	#N/A	#N/A	1.6106	#N/A	#N/A	#N/A	#N/A	1.83513	1.66814	2.73078	2.13125	27	ENSG00000186314	PRELID2	protein_coding	PRELI domain containing 2 [Source:HGNC Symbol;Acc:HGNC:28306]
SCLY	#N/A	#N/A	#N/A	0.634022	#N/A	#N/A	#N/A	#N/A	#N/A	0.744751	#N/A	#N/A	#N/A	0.562427	#N/A	#N/A	#N/A	#N/A	#N/A	#N/A	#N/A	#N/A	#N/A	#N/A	1.25927	#N/A	#N/A	#N/A	#N/A	#N/A	#N/A	#N/A	#N/A	0.931299	1.13901	1.36443	1.21811	1.06248	0.975319	1.01834	1.0434	1.06394	1.02566	1.48474	0.918857	0.859219	1.16165	1.42351	0.948912	1.04533	1.09958	0.594827	0.687012	#N/A	#N/A	1.20823	#N/A	#N/A	1.24772	#N/A	1.04116	#N/A	#N/A	27	ENSG00000132330	SCLY	protein_coding	selenocysteine lyase [Source:HGNC Symbol;Acc:HGNC:18161]
SMARCA4	#N/A	#N/A	#N/A	#N/A	#N/A	#N/A	#N/A	#N/A	#N/A	0.360663	#N/A	#N/A	#N/A	0.442151	#N/A	0.458711	#N/A	#N/A	0.887675	#N/A	0.861855	#N/A	0.507508	1.05821	#N/A	#N/A	0.557997	#N/A	0.554374	#N/A	#N/A	#N/A	#N/A	#N/A	0.605916	0.881582	0.399969	0.732703	0.444184	0.545892	0.649904	0.977213	0.4294	0.616065	0.732608	1.19936	0.576505	0.684445	1.08379	0.414867	0.658414	#N/A	#N/A	#N/A	#N/A	#N/A	#N/A	#N/A	#N/A	#N/A	#N/A	0.676726	#N/A	27	ENSG00000127616	SMARCA4	protein_coding	SWI/SNF related, matrix associated, actin dependent regulator of chromatin, subfamily a, member 4 [Source:HGNC Symbol;Acc:HGNC:11100]
ZNF682	#N/A	#N/A	#N/A	#N/A	#N/A	#N/A	#N/A	#N/A	#N/A	0.766568	#N/A	#N/A	0.760746	#N/A	0.675669	0.97875	#N/A	#N/A	#N/A	#N/A	1.88526	#N/A	#N/A	#N/A	#N/A	1.55351	1.98323	2.08674	1.32919	#N/A	#N/A	#N/A	#N/A	#N/A	0.740821	#N/A	1.06557	1.16232	1.38927	1.05228	0.838971	0.587401	1.55409	0.728603	1.57298	#N/A	0.632221	1.19708	0.916276	1.16687	1.3836	0.841015	#N/A	#N/A	1.10727	#N/A	#N/A	#N/A	#N/A	#N/A	0.984344	#N/A	#N/A	27	ENSG00000197124	ZNF682	protein_coding	zinc finger protein 682 [Source:HGNC Symbol;Acc:HGNC:28857]
CACNA1A	#N/A	#N/A	#N/A	#N/A	#N/A	#N/A	#N/A	#N/A	#N/A	0.787362	#N/A	#N/A	#N/A	1.67142	1.7295	0.968766	#N/A	1.94866	#N/A	#N/A	#N/A	#N/A	#N/A	1.69199	#N/A	#N/A	1.55092	1.28578	1.68127	#N/A	#N/A	#N/A	1.22269	#N/A	2.63606	3.1378	1.03537	3.01963	2.09463	1.933	2.69535	3.1288	2.64821	2.94173	2.59802	1.96012	2.39093	2.51325	#N/A	2.15599	2.39504	#N/A	#N/A	#N/A	#N/A	#N/A	#N/A	#N/A	#N/A	#N/A	#N/A	1.40069	#N/A	27	ENSG00000141837	CACNA1A	protein_coding	calcium voltage-gated channel subunit alpha1 A [Source:HGNC Symbol;Acc:HGNC:1388]
NREP-AS1	#N/A	#N/A	#N/A	#N/A	#N/A	#N/A	#N/A	#N/A	#N/A	0.758141	#N/A	#N/A	#N/A	#N/A	0.543143	0.584546	#N/A	0.312483	#N/A	#N/A	#N/A	0.178118	#N/A	#N/A	#N/A	#N/A	0.257914	0.214735	0.213125	#N/A	#N/A	#N/A	#N/A	0.192942	2.22539	#N/A	1.69775	3.13416	2.38339	3.32382	3.79386	0.549452	3.46085	1.87898	1.14688	0.270747	2.81947	3.93238	#N/A	3.30527	1.44827	#N/A	0.39029	0.199341	#N/A	#N/A	#N/A	#N/A	#N/A	#N/A	#N/A	0.179619	#N/A	27	ENSG00000250095	NREP-AS1	lncRNA	NREP antisense RNA 1 [Source:HGNC Symbol;Acc:HGNC:40780]
INHBB	#N/A	#N/A	#N/A	#N/A	#N/A	#N/A	#N/A	#N/A	#N/A	1.07553	#N/A	#N/A	#N/A	#N/A	1.02453	0.863725	#N/A	#N/A	#N/A	#N/A	#N/A	#N/A	#N/A	#N/A	#N/A	#N/A	0.676038	0.401976	0.397144	#N/A	#N/A	#N/A	#N/A	#N/A	5.63743	#N/A	3.10859	5.41749	6.03403	6.00009	7.67388	0.923041	4.17991	3.47836	1.9908	0.655404	4.17032	5.2618	0.388866	4.11359	6.33119	2.14237	0.959127	#N/A	#N/A	#N/A	#N/A	#N/A	#N/A	#N/A	0.403668	0.410414	0.316569	27	ENSG00000163083	INHBB	protein_coding	inhibin subunit beta B [Source:HGNC Symbol;Acc:HGNC:6067]
#267474	#N/A	#N/A	#N/A	#N/A	#N/A	#N/A	#N/A	#N/A	#N/A	1.19974	#N/A	#N/A	#N/A	1.47382	#N/A	1.17841	#N/A	#N/A	#N/A	#N/A	#N/A	0.590114	1.31873	#N/A	#N/A	#N/A	#N/A	#N/A	0.680702	#N/A	2.04406	#N/A	#N/A	0.700649	2.94363	0.523403	3.34285	2.614	2.85632	3.44611	2.96451	3.34349	3.3173	2.35532	1.81917	1.57597	1.7995	3.11528	#N/A	2.68019	3.18041	1.53046	#N/A	0.677508	0.718248	#N/A	#N/A	#N/A	#N/A	#N/A	#N/A	#N/A	#N/A	27	ENSG00000267474		lncRNA	novel transcript, sense intronic to PKN1
UBTF	#N/A	#N/A	#N/A	#N/A	#N/A	#N/A	#N/A	#N/A	#N/A	0.540031	#N/A	#N/A	#N/A	0.951036	0.7469	0.703099	#N/A	1.77568	2.61455	#N/A	#N/A	#N/A	0.776231	#N/A	#N/A	#N/A	0.815019	0.954664	#N/A	#N/A	#N/A	#N/A	#N/A	#N/A	0.752655	#N/A	1.16087	0.953028	0.973041	0.974693	0.861426	1.22587	0.699921	0.84746	0.803964	1.34731	0.579907	0.985879	1.41866	0.603131	1.22032	0.4788	#N/A	#N/A	#N/A	#N/A	#N/A	#N/A	#N/A	#N/A	0.879273	#N/A	#N/A	27	ENSG00000108312	UBTF	protein_coding	upstream binding transcription factor [Source:HGNC Symbol;Acc:HGNC:12511]
EIF3I	#N/A	#N/A	#N/A	#N/A	#N/A	#N/A	#N/A	#N/A	#N/A	0.112064	#N/A	#N/A	#N/A	0.200466	0.115523	0.0944234	#N/A	#N/A	#N/A	#N/A	#N/A	#N/A	0.141356	#N/A	#N/A	0.11938	#N/A	#N/A	#N/A	#N/A	0.219995	#N/A	0.0557109	#N/A	0.166188	0.0675019	0.185949	0.575028	0.383994	0.54852	1.03128	0.178014	0.207672	0.253925	0.167049	0.142872	0.150665	0.281928	#N/A	0.33233	0.620177	0.222292	0.102906	#N/A	#N/A	#N/A	#N/A	#N/A	0.0944633	#N/A	#N/A	#N/A	#N/A	27	ENSG00000084623	EIF3I	protein_coding	eukaryotic translation initiation factor 3 subunit I [Source:HGNC Symbol;Acc:HGNC:3272]
LINC02767	#N/A	#N/A	#N/A	#N/A	#N/A	#N/A	#N/A	#N/A	#N/A	#N/A	#N/A	1.33425	#N/A	#N/A	0.954438	#N/A	#N/A	#N/A	1.79497	#N/A	#N/A	#N/A	#N/A	#N/A	#N/A	1.5216	1.32771	1.95082	1.63185	#N/A	2.31584	#N/A	1.22418	#N/A	0.930174	#N/A	1.49194	1.06665	#N/A	1.06104	0.982544	1.03592	0.785902	1.15407	1.09527	#N/A	#N/A	0.865739	#N/A	#N/A	1.27333	2.59467	2.34508	2.43556	#N/A	2.48778	#N/A	#N/A	#N/A	#N/A	1.94526	2.47481	2.0771	27	ENSG00000284237	LINC02767	lncRNA	long intergenic non-protein coding RNA 2767 [Source:HGNC Symbol;Acc:HGNC:54287]
#267476	#N/A	#N/A	#N/A	#N/A	#N/A	#N/A	#N/A	#N/A	#N/A	#N/A	#N/A	#N/A	0.637002	1.11993	1.50531	1.42931	1.36719	1.3778	1.74319	1.87897	1.45358	0.818273	0.763298	1.7763	0.973511	#N/A	0.857793	0.945307	#N/A	#N/A	1.13128	#N/A	1.39902	1.20927	#N/A	#N/A	#N/A	#N/A	#N/A	#N/A	#N/A	#N/A	#N/A	#N/A	#N/A	#N/A	#N/A	#N/A	#N/A	#N/A	#N/A	1.69721	1.84176	1.98425	2.02662	3.13192	1.72376	1.76754	1.49502	#N/A	0.664466	#N/A	#N/A	27	ENSG00000267476		lncRNA	novel transcript, antisense to MALT1
#285675	#N/A	#N/A	#N/A	#N/A	#N/A	#N/A	#N/A	#N/A	#N/A	#N/A	#N/A	#N/A	0.724478	1.92849	2.04415	1.96942	0.647903	1.27859	#N/A	#N/A	#N/A	0.701143	1.48571	#N/A	#N/A	#N/A	#N/A	#N/A	#N/A	#N/A	0.846946	#N/A	1.329	0.770383	1.00137	#N/A	1.22405	1.19849	1.5051	1.12694	1.19115	1.26696	1.20581	1.74539	1.711	#N/A	1.29124	1.00593	#N/A	1.87251	0.809199	0.756682	#N/A	#N/A	#N/A	#N/A	#N/A	#N/A	#N/A	#N/A	#N/A	0.754426	#N/A	27	ENSG00000285675		lncRNA	novel transcript
ACBD5	#N/A	#N/A	#N/A	#N/A	#N/A	#N/A	#N/A	#N/A	#N/A	#N/A	#N/A	#N/A	0.644119	1.01487	0.610894	#N/A	0.870233	#N/A	1.64321	1.43724	#N/A	1.52604	#N/A	#N/A	#N/A	#N/A	#N/A	#N/A	#N/A	#N/A	0.780117	#N/A	0.875188	0.867046	#N/A	#N/A	0.715081	#N/A	0.764546	0.445617	#N/A	#N/A	#N/A	0.580476	0.495522	0.908711	#N/A	0.448132	1.11468	0.671849	#N/A	0.975592	0.751538	0.805973	1.26357	2.50242	1.80837	2.23413	#N/A	#N/A	1.00583	#N/A	#N/A	27	ENSG00000107897	ACBD5	protein_coding	acyl-CoA binding domain containing 5 [Source:HGNC Symbol;Acc:HGNC:23338]
SERTAD1	#N/A	#N/A	#N/A	#N/A	#N/A	#N/A	#N/A	#N/A	#N/A	#N/A	#N/A	#N/A	#N/A	3.09118	1.68359	1.71125	#N/A	1.56324	#N/A	#N/A	0.603006	0.600721	#N/A	0.414809	#N/A	#N/A	1.53131	#N/A	1.10963	#N/A	2.98746	0.556671	1.55455	#N/A	1.60704	#N/A	1.29329	1.71707	0.965201	2.39225	2.02676	1.78618	0.890058	1.26247	#N/A	1.29327	#N/A	0.949906	#N/A	#N/A	1.37648	1.57386	1.50042	#N/A	#N/A	#N/A	#N/A	0.571658	#N/A	#N/A	#N/A	#N/A	#N/A	27	ENSG00000197019	SERTAD1	protein_coding	SERTA domain containing 1 [Source:HGNC Symbol;Acc:HGNC:17932]
NUP50	#N/A	#N/A	#N/A	#N/A	#N/A	#N/A	#N/A	#N/A	#N/A	#N/A	#N/A	#N/A	#N/A	0.56313	#N/A	0.913869	#N/A	#N/A	#N/A	1.56973	#N/A	0.971616	0.848097	#N/A	#N/A	#N/A	#N/A	#N/A	#N/A	#N/A	0.553513	#N/A	#N/A	1.00755	0.837544	1.27709	0.951515	0.681352	0.583505	0.793516	0.760409	0.999565	0.642616	0.902676	0.904213	0.937416	0.709577	0.920672	1.39042	0.762283	0.86492	#N/A	#N/A	0.84648	#N/A	#N/A	1.67189	#N/A	#N/A	#N/A	0.899768	#N/A	#N/A	27	ENSG00000093000	NUP50	protein_coding	nucleoporin 50 [Source:HGNC Symbol;Acc:HGNC:8065]
GJC1	#N/A	#N/A	#N/A	#N/A	#N/A	#N/A	#N/A	#N/A	#N/A	#N/A	#N/A	#N/A	#N/A	2.19321	1.79632	2.08079	#N/A	3.09536	2.18135	0.91951	#N/A	#N/A	2.20567	#N/A	#N/A	1.64154	1.71016	#N/A	1.44567	#N/A	#N/A	#N/A	#N/A	#N/A	5.35514	1.51199	5.29209	6.14871	4.64515	4.42875	6.51276	5.33944	6.13717	6.03103	4.93656	3.82773	5.2596	5.0059	1.28533	4.93703	6.66964	#N/A	#N/A	#N/A	#N/A	#N/A	#N/A	#N/A	#N/A	#N/A	#N/A	#N/A	#N/A	27	ENSG00000182963	GJC1	protein_coding	gap junction protein gamma 1 [Source:HGNC Symbol;Acc:HGNC:4280]
ERN1	#N/A	#N/A	#N/A	#N/A	#N/A	#N/A	#N/A	#N/A	#N/A	#N/A	#N/A	#N/A	#N/A	1.02717	0.619444	0.638521	1.12559	1.82415	#N/A	1.35127	#N/A	#N/A	1.01014	#N/A	#N/A	#N/A	#N/A	#N/A	#N/A	#N/A	0.98134	1.18709	#N/A	0.831853	0.815239	#N/A	1.02007	0.794381	0.784049	0.78941	0.817768	1.20507	0.819977	1.07469	0.88487	1.1398	0.835217	0.838256	1.03089	0.800748	0.990633	0.769471	#N/A	#N/A	#N/A	#N/A	#N/A	#N/A	#N/A	#N/A	#N/A	#N/A	#N/A	27	ENSG00000178607	ERN1	protein_coding	endoplasmic reticulum to nucleus signaling 1 [Source:HGNC Symbol;Acc:HGNC:3449]
UNC13A	#N/A	#N/A	#N/A	#N/A	#N/A	#N/A	#N/A	#N/A	#N/A	#N/A	#N/A	#N/A	#N/A	2.60917	0.661304	0.90403	0.425657	#N/A	#N/A	#N/A	#N/A	#N/A	0.735494	#N/A	#N/A	#N/A	0.683089	0.399424	#N/A	#N/A	1.24826	#N/A	#N/A	0.375956	2.70751	0.266006	0.98204	2.59746	2.06848	2.0042	2.47379	2.42267	1.71786	2.35545	2.23932	0.748829	2.13137	2.56594	0.501423	1.9048	2.83641	#N/A	#N/A	#N/A	#N/A	#N/A	#N/A	#N/A	#N/A	#N/A	#N/A	0.380602	#N/A	27	ENSG00000130477	UNC13A	protein_coding	unc-13 homolog A [Source:HGNC Symbol;Acc:HGNC:23150]
SH3GL1	#N/A	#N/A	#N/A	#N/A	#N/A	#N/A	#N/A	#N/A	#N/A	#N/A	#N/A	#N/A	#N/A	0.341141	#N/A	0.641595	#N/A	0.922754	#N/A	#N/A	#N/A	#N/A	0.711834	#N/A	#N/A	#N/A	#N/A	#N/A	#N/A	#N/A	0.485153	#N/A	0.682476	1.00598	0.881091	#N/A	0.564922	0.89574	0.577227	0.694588	0.907656	1.08957	0.597488	0.648296	0.703735	1.36143	0.605337	0.818429	1.70727	0.544329	1.09956	0.46365	1.02466	0.93703	#N/A	#N/A	#N/A	#N/A	#N/A	#N/A	0.849451	#N/A	#N/A	27	ENSG00000141985	SH3GL1	protein_coding	SH3 domain containing GRB2 like 1, endophilin A2 [Source:HGNC Symbol;Acc:HGNC:10830]
#265750	#N/A	#N/A	#N/A	#N/A	#N/A	#N/A	#N/A	#N/A	#N/A	#N/A	#N/A	#N/A	#N/A	0.350695	0.260476	0.315472	#N/A	0.20468	#N/A	#N/A	#N/A	#N/A	0.213294	#N/A	#N/A	#N/A	0.190649	0.170204	#N/A	#N/A	0.722046	#N/A	0.187784	0.188568	0.727206	#N/A	0.574948	0.672609	1.34041	0.716264	0.844308	0.783172	1.05182	0.516033	#N/A	0.305704	0.785725	0.921724	#N/A	1.33498	0.588317	0.852493	#N/A	#N/A	0.174363	#N/A	#N/A	0.146697	#N/A	#N/A	#N/A	#N/A	#N/A	27	ENSG00000265750		lncRNA	novel transcript
ZSCAN16	#N/A	#N/A	#N/A	#N/A	#N/A	#N/A	#N/A	#N/A	#N/A	#N/A	#N/A	#N/A	#N/A	1.76162	2.40093	1.20682	#N/A	1.43144	#N/A	#N/A	#N/A	#N/A	1.2505	#N/A	#N/A	#N/A	#N/A	#N/A	#N/A	#N/A	1.89967	#N/A	1.49061	#N/A	1.4807	#N/A	1.28354	1.35732	1.51814	1.5123	1.34861	1.31014	1.31463	1.10448	1.26657	1.17357	0.987987	1.55911	1.28185	1.10432	1.21123	1.32125	#N/A	0.957137	#N/A	#N/A	#N/A	0.687312	#N/A	#N/A	1.1167	#N/A	#N/A	27	ENSG00000196812	ZSCAN16	protein_coding	zinc finger and SCAN domain containing 16 [Source:HGNC Symbol;Acc:HGNC:20813]
RAPH1	1.39728	2.66658	#N/A	#N/A	#N/A	#N/A	#N/A	#N/A	#N/A	0.540655	#N/A	0.731938	#N/A	#N/A	0.322652	#N/A	#N/A	#N/A	#N/A	#N/A	#N/A	#N/A	#N/A	#N/A	#N/A	#N/A	#N/A	#N/A	#N/A	1.86521	#N/A	#N/A	#N/A	0.583431	1.57715	1.94397	1.98781	1.8195	1.75292	1.97493	1.79589	1.85684	1.42989	1.44251	1.50235	1.29835	1.16933	1.54801	0.853059	1.25248	1.48056	#N/A	#N/A	#N/A	#N/A	#N/A	#N/A	#N/A	#N/A	#N/A	#N/A	1.90969	3.21314	26	ENSG00000173166	RAPH1	protein_coding	Ras association (RalGDS/AF-6) and pleckstrin homology domains 1 [Source:HGNC Symbol;Acc:HGNC:14436]
TRANK1	2.00182	#N/A	#N/A	0.51512	#N/A	#N/A	#N/A	#N/A	#N/A	2.08983	#N/A	1.17316	#N/A	#N/A	#N/A	#N/A	#N/A	#N/A	#N/A	#N/A	#N/A	#N/A	#N/A	#N/A	#N/A	#N/A	#N/A	#N/A	#N/A	#N/A	1.03057	#N/A	1.12888	1.45712	9.25033	6.15298	5.8303	7.6405	5.46903	6.83508	8.42778	6.94617	6.7171	5.58283	6.51018	5.68345	6.74157	8.20387	1.17043	5.5981	6.92748	#N/A	1.23469	#N/A	#N/A	#N/A	#N/A	#N/A	#N/A	#N/A	0.665841	#N/A	#N/A	26	ENSG00000168016	TRANK1	protein_coding	tetratricopeptide repeat and ankyrin repeat containing 1 [Source:HGNC Symbol;Acc:HGNC:29011]
ATP10D	1.76858	#N/A	#N/A	#N/A	#N/A	#N/A	#N/A	#N/A	#N/A	2.41133	#N/A	#N/A	#N/A	#N/A	#N/A	#N/A	0.663775	#N/A	#N/A	#N/A	#N/A	#N/A	0.631452	#N/A	#N/A	1.60977	#N/A	#N/A	#N/A	#N/A	#N/A	1.00173	0.753955	#N/A	9.6024	6.83723	7.43149	8.28605	6.73289	6.50779	8.9081	5.74246	7.39553	7.85639	6.86508	5.52013	6.79101	7.69215	2.677	6.54869	7.57073	#N/A	#N/A	#N/A	#N/A	#N/A	#N/A	#N/A	#N/A	#N/A	#N/A	1.74127	1.05218	26	ENSG00000145246	ATP10D	protein_coding	ATPase phospholipid transporting 10D (putative) [Source:HGNC Symbol;Acc:HGNC:13549]
PLAT	2.90747	#N/A	#N/A	#N/A	#N/A	#N/A	#N/A	#N/A	#N/A	#N/A	#N/A	#N/A	#N/A	3.31229	#N/A	#N/A	#N/A	1.5042	#N/A	1.84058	#N/A	#N/A	1.34066	#N/A	#N/A	#N/A	2.13385	1.26606	2.22327	#N/A	0.664109	#N/A	1.24134	1.2997	2.13613	#N/A	2.16699	2.089	2.66517	2.52744	1.99898	1.62204	2.31331	2.37193	2.04314	2.1635	1.59279	1.93416	#N/A	2.63886	2.90712	#N/A	#N/A	#N/A	#N/A	#N/A	#N/A	#N/A	#N/A	#N/A	#N/A	#N/A	#N/A	26	ENSG00000104368	PLAT	protein_coding	plasminogen activator, tissue type [Source:HGNC Symbol;Acc:HGNC:9051]
C11orf96	0.623977	#N/A	#N/A	#N/A	#N/A	#N/A	#N/A	#N/A	#N/A	1.09623	#N/A	#N/A	#N/A	0.798504	#N/A	#N/A	#N/A	1.46849	#N/A	#N/A	#N/A	#N/A	#N/A	#N/A	#N/A	#N/A	2.09895	#N/A	1.12697	#N/A	1.43875	#N/A	#N/A	#N/A	6.31055	1.41483	6.55139	6.73564	4.98473	6.72606	11.8713	6.67005	8.90204	6.92714	6.1468	3.61695	9.24176	8.62887	1.34818	6.96277	5.89654	#N/A	#N/A	#N/A	#N/A	#N/A	#N/A	#N/A	#N/A	#N/A	#N/A	0.829936	0.669389	26	ENSG00000187479	C11orf96	protein_coding	chromosome 11 open reading frame 96 [Source:HGNC Symbol;Acc:HGNC:38675]
SLC2A3	3.11878	#N/A	#N/A	#N/A	#N/A	#N/A	#N/A	#N/A	#N/A	1.81427	#N/A	#N/A	#N/A	#N/A	#N/A	#N/A	#N/A	#N/A	#N/A	#N/A	#N/A	#N/A	0.767381	#N/A	#N/A	#N/A	1.02775	1.76424	#N/A	#N/A	2.8632	1.69421	2.81242	4.31284	9.42581	4.04025	5.89673	7.77804	5.99735	7.63341	7.915	8.54671	6.56139	5.09599	7.72253	4.24594	6.89216	6.98764	2.63314	6.0171	6.72357	#N/A	#N/A	#N/A	#N/A	#N/A	#N/A	#N/A	#N/A	#N/A	#N/A	#N/A	#N/A	26	ENSG00000059804	SLC2A3	protein_coding	solute carrier family 2 member 3 [Source:HGNC Symbol;Acc:HGNC:11007]
TPD52	1.48801	#N/A	#N/A	#N/A	#N/A	#N/A	#N/A	#N/A	#N/A	#N/A	#N/A	#N/A	#N/A	0.772143	2.66948	2.11845	#N/A	0.857493	#N/A	#N/A	2.11664	0.928387	#N/A	#N/A	#N/A	#N/A	1.59616	1.23785	1.23171	#N/A	#N/A	#N/A	#N/A	#N/A	1.18542	1.08734	0.703945	1.35051	#N/A	1.60914	1.61332	0.966418	#N/A	0.691299	#N/A	#N/A	#N/A	#N/A	#N/A	#N/A	1.90656	3.21685	1.74143	1.41928	2.77462	1.80498	#N/A	2.30684	1.00703	#N/A	#N/A	#N/A	#N/A	26	ENSG00000076554	TPD52	protein_coding	tumor protein D52 [Source:HGNC Symbol;Acc:HGNC:12005]
AP1S2	1.4776	#N/A	#N/A	#N/A	#N/A	#N/A	#N/A	#N/A	#N/A	#N/A	#N/A	#N/A	#N/A	4.41785	3.14304	3.46973	3.47417	4.28021	4.76588	4.67047	4.24698	3.97142	0.853306	3.20131	2.20176	#N/A	#N/A	#N/A	#N/A	#N/A	2.77158	1.36297	2.16902	#N/A	#N/A	#N/A	#N/A	#N/A	#N/A	#N/A	#N/A	#N/A	#N/A	#N/A	#N/A	#N/A	#N/A	#N/A	#N/A	#N/A	#N/A	4.00286	1.61768	1.94505	6.8235	4.48379	1.66669	4.7746	#N/A	4.35712	#N/A	0.753146	1.01012	26	ENSG00000182287	AP1S2	protein_coding	adaptor related protein complex 1 subunit sigma 2 [Source:HGNC Symbol;Acc:HGNC:560]
ERBIN	0.862976	#N/A	#N/A	#N/A	#N/A	#N/A	#N/A	0.282293	#N/A	#N/A	#N/A	#N/A	#N/A	0.505849	0.30166	0.461111	0.411737	0.565341	0.586888	1.07116	#N/A	1.02975	0.271472	0.900816	0.459773	#N/A	#N/A	0.513541	#N/A	#N/A	0.655216	#N/A	0.758974	0.361827	#N/A	#N/A	#N/A	#N/A	#N/A	#N/A	#N/A	#N/A	#N/A	#N/A	#N/A	#N/A	#N/A	#N/A	#N/A	0.237036	#N/A	0.583212	0.744645	0.47923	0.661385	0.75987	2.53777	1.12302	#N/A	2.1828	#N/A	#N/A	#N/A	26	ENSG00000112851	ERBIN	protein_coding	erbb2 interacting protein [Source:HGNC Symbol;Acc:HGNC:15842]
CTC1	2.11999	#N/A	#N/A	#N/A	#N/A	#N/A	#N/A	#N/A	#N/A	0.545171	#N/A	1.66338	#N/A	0.451886	0.762844	#N/A	#N/A	#N/A	1.09216	#N/A	#N/A	#N/A	#N/A	#N/A	#N/A	#N/A	#N/A	#N/A	#N/A	#N/A	0.522843	1.52723	#N/A	0.936946	1.27992	#N/A	1.25809	1.17045	1.13171	0.974455	1.02677	1.70883	1.00316	0.925994	1.14093	1.44287	1.06468	1.31214	3.32431	0.982958	1.20878	#N/A	#N/A	#N/A	#N/A	#N/A	#N/A	#N/A	#N/A	#N/A	1.19732	#N/A	#N/A	26	ENSG00000178971	CTC1	protein_coding	CST telomere replication complex component 1 [Source:HGNC Symbol;Acc:HGNC:26169]
TGIF2	1.87304	#N/A	#N/A	#N/A	#N/A	#N/A	#N/A	#N/A	#N/A	1.39672	#N/A	#N/A	#N/A	0.748732	1.85041	1.2088	#N/A	1.40401	#N/A	#N/A	1.50602	#N/A	1.2907	1.67562	#N/A	#N/A	#N/A	#N/A	#N/A	#N/A	#N/A	#N/A	#N/A	#N/A	6.05983	2.63688	4.92482	6.98872	5.97033	6.0765	6.89663	5.02159	5.38362	5.14842	4.61233	3.93641	4.5045	5.78898	2.13155	4.74723	5.94	#N/A	#N/A	#N/A	#N/A	#N/A	#N/A	#N/A	#N/A	#N/A	#N/A	#N/A	#N/A	26	ENSG00000118707	TGIF2	protein_coding	TGFB induced factor homeobox 2 [Source:HGNC Symbol;Acc:HGNC:15764]
PHKB	0.757013	#N/A	#N/A	#N/A	#N/A	#N/A	#N/A	#N/A	#N/A	#N/A	#N/A	#N/A	#N/A	0.451324	0.467955	0.751344	0.675186	0.445185	0.640564	1.56729	0.526902	1.46594	#N/A	0.9125	0.473016	#N/A	#N/A	#N/A	#N/A	0.959348	0.956363	0.986428	1.00017	0.593459	#N/A	#N/A	#N/A	#N/A	#N/A	#N/A	#N/A	#N/A	#N/A	#N/A	#N/A	#N/A	#N/A	#N/A	0.823296	#N/A	#N/A	0.274435	#N/A	0.662156	0.720628	1.06855	0.99331	0.909036	#N/A	#N/A	#N/A	0.8228	1.21278	26	ENSG00000102893	PHKB	protein_coding	phosphorylase kinase regulatory subunit beta [Source:HGNC Symbol;Acc:HGNC:8927]
SOGA1	1.45859	#N/A	#N/A	#N/A	#N/A	#N/A	#N/A	#N/A	#N/A	1.4243	#N/A	0.915895	#N/A	#N/A	#N/A	#N/A	#N/A	#N/A	#N/A	#N/A	#N/A	#N/A	0.587142	#N/A	#N/A	1.03009	0.55143	#N/A	#N/A	#N/A	#N/A	#N/A	#N/A	0.646979	2.89401	4.41725	3.72842	3.59482	5.10113	4.17113	3.7174	3.52077	4.88617	3.07224	4.59717	3.23553	3.55025	4.11433	2.56525	4.16477	3.62754	#N/A	#N/A	#N/A	#N/A	#N/A	#N/A	#N/A	#N/A	#N/A	#N/A	3.30873	3.46167	26	ENSG00000149639	SOGA1	protein_coding	suppressor of glucose, autophagy associated 1 [Source:HGNC Symbol;Acc:HGNC:16111]
SPECC1	1.05568	#N/A	#N/A	#N/A	#N/A	#N/A	#N/A	0.386865	#N/A	1.24922	#N/A	#N/A	#N/A	#N/A	1.51405	#N/A	#N/A	#N/A	#N/A	#N/A	1.43759	#N/A	#N/A	#N/A	#N/A	#N/A	#N/A	#N/A	#N/A	#N/A	1.99063	#N/A	2.65162	2.43971	6.73008	7.5761	5.65831	7.03035	5.45666	5.39075	7.24855	6.06728	6.98961	5.15169	5.67638	6.43773	5.42864	6.29223	2.68706	6.04108	6.12946	#N/A	#N/A	#N/A	#N/A	#N/A	#N/A	#N/A	#N/A	#N/A	#N/A	1.18504	#N/A	26	ENSG00000128487	SPECC1	protein_coding	sperm antigen with calponin homology and coiled-coil domains 1 [Source:HGNC Symbol;Acc:HGNC:30615]
DOCK2	0.365209	#N/A	#N/A	#N/A	#N/A	#N/A	#N/A	#N/A	0.00874438	#N/A	#N/A	#N/A	#N/A	1.9501	1.14425	0.98054	#N/A	0.494683	0.318852	#N/A	0.311893	#N/A	#N/A	#N/A	#N/A	#N/A	#N/A	#N/A	#N/A	#N/A	0.935695	#N/A	#N/A	#N/A	5.35832	0.440215	0.981434	5.10464	2.72184	5.67132	5.48089	2.7527	2.85613	2.68851	2.72919	0.717585	2.26035	4.57608	#N/A	2.43305	4.02341	#N/A	#N/A	#N/A	0.392299	#N/A	#N/A	#N/A	#N/A	#N/A	#N/A	#N/A	#N/A	26	ENSG00000134516	DOCK2	protein_coding	dedicator of cytokinesis 2 [Source:HGNC Symbol;Acc:HGNC:2988]
SPATS2L	0.868369	2.46593	#N/A	#N/A	#N/A	#N/A	#N/A	#N/A	#N/A	0.368605	#N/A	0.914675	#N/A	#N/A	#N/A	#N/A	#N/A	#N/A	#N/A	#N/A	0.644471	#N/A	#N/A	#N/A	#N/A	#N/A	#N/A	0.470797	1.49158	#N/A	#N/A	#N/A	#N/A	#N/A	0.865681	0.636611	0.44086	0.720259	0.467262	0.478214	0.457567	0.676527	0.350595	1.01803	0.793416	0.912725	0.521009	0.38628	0.605264	0.416536	0.411462	#N/A	#N/A	#N/A	#N/A	#N/A	#N/A	#N/A	#N/A	#N/A	#N/A	2.58988	3.30694	26	ENSG00000196141	SPATS2L	protein_coding	spermatogenesis associated serine rich 2 like [Source:HGNC Symbol;Acc:HGNC:24574]
BBS9	1.01011	1.33476	#N/A	#N/A	#N/A	#N/A	#N/A	#N/A	#N/A	0.737394	#N/A	#N/A	#N/A	#N/A	#N/A	#N/A	#N/A	#N/A	#N/A	#N/A	#N/A	#N/A	#N/A	#N/A	#N/A	1.09963	0.482666	0.708447	1.59225	#N/A	#N/A	#N/A	#N/A	#N/A	1.26638	2.12289	1.25713	1.40789	1.36912	1.38163	1.32395	1.47331	1.20901	1.32467	1.41267	1.61578	1.27785	1.37063	#N/A	1.35319	1.31187	#N/A	#N/A	#N/A	#N/A	#N/A	#N/A	#N/A	#N/A	#N/A	0.436952	0.678117	0.88852	26	ENSG00000122507	BBS9	protein_coding	Bardet-Biedl syndrome 9 [Source:HGNC Symbol;Acc:HGNC:30000]
#227782	1.54745	#N/A	#N/A	#N/A	#N/A	#N/A	#N/A	#N/A	#N/A	1.04407	#N/A	#N/A	#N/A	1.31841	1.43645	#N/A	#N/A	#N/A	#N/A	#N/A	#N/A	#N/A	1.77958	#N/A	1.26628	#N/A	1.94496	#N/A	1.45604	#N/A	#N/A	#N/A	#N/A	#N/A	1.19904	#N/A	1.27031	1.03157	1.17017	1.66037	1.27888	1.26722	1.09409	1.1094	2.23477	1.34428	1.03864	1.32212	1.79587	1.41357	1.20595	#N/A	1.42305	#N/A	#N/A	#N/A	#N/A	#N/A	#N/A	#N/A	2.73561	#N/A	#N/A	26	ENSG00000227782		lncRNA	novel transcript, antisense to NCOR1
ABI1	0.88642	#N/A	#N/A	#N/A	#N/A	#N/A	#N/A	#N/A	#N/A	0.388534	#N/A	#N/A	#N/A	0.253299	#N/A	#N/A	#N/A	#N/A	#N/A	#N/A	#N/A	#N/A	0.317923	#N/A	#N/A	#N/A	#N/A	#N/A	#N/A	#N/A	0.310933	#N/A	#N/A	0.736227	0.727671	0.779088	0.913156	0.765264	0.86267	0.753649	0.736538	0.919232	0.733492	0.900002	0.867278	1.15441	0.899874	0.876363	1.00533	0.879167	0.571961	#N/A	0.274033	#N/A	#N/A	#N/A	1.79094	#N/A	#N/A	#N/A	0.545443	#N/A	#N/A	26	ENSG00000136754	ABI1	protein_coding	abl interactor 1 [Source:HGNC Symbol;Acc:HGNC:11320]
ELMO3	0.832271	#N/A	#N/A	#N/A	#N/A	#N/A	#N/A	#N/A	#N/A	#N/A	#N/A	#N/A	#N/A	2.7166	2.02242	2.42701	#N/A	#N/A	#N/A	#N/A	#N/A	#N/A	2.07435	#N/A	#N/A	#N/A	#N/A	#N/A	#N/A	#N/A	1.82479	#N/A	1.76259	#N/A	1.91327	#N/A	2.24468	1.73923	1.73645	1.05541	1.63443	1.54249	1.74325	1.43927	1.58546	2.30397	2.04647	1.64309	1.44123	1.75316	1.65742	1.25444	2.18814	#N/A	1.13421	#N/A	#N/A	#N/A	#N/A	#N/A	#N/A	#N/A	#N/A	26	ENSG00000102890	ELMO3	protein_coding	engulfment and cell motility 3 [Source:HGNC Symbol;Acc:HGNC:17289]
SCUBE2	1.82429	#N/A	#N/A	#N/A	#N/A	#N/A	#N/A	1.60971	#N/A	#N/A	#N/A	#N/A	#N/A	#N/A	#N/A	#N/A	#N/A	#N/A	#N/A	#N/A	#N/A	#N/A	#N/A	#N/A	#N/A	1.65226	2.02852	2.18945	1.96554	#N/A	#N/A	#N/A	#N/A	#N/A	4.02837	1.9305	2.04143	4.22289	2.75385	3.68667	4.97186	5.61317	2.61005	#N/A	1.58164	#N/A	1.01886	2.37106	#N/A	0.902761	3.43935	0.761787	#N/A	1.17401	#N/A	1.75293	#N/A	#N/A	#N/A	#N/A	1.15316	3.00751	3.08982	26	ENSG00000175356	SCUBE2	protein_coding	signal peptide, CUB domain and EGF like domain containing 2 [Source:HGNC Symbol;Acc:HGNC:30425]
PHF11	0.959399	#N/A	#N/A	#N/A	#N/A	#N/A	#N/A	0.774567	#N/A	1.03958	#N/A	#N/A	#N/A	#N/A	#N/A	#N/A	1.06484	#N/A	#N/A	#N/A	#N/A	#N/A	#N/A	#N/A	#N/A	1.10229	#N/A	#N/A	#N/A	#N/A	#N/A	#N/A	0.721912	1.24883	2.51215	2.40103	2.77974	2.61447	2.66638	2.65536	2.4553	2.07579	2.22632	2.34623	2.23843	2.38996	2.06918	2.43578	#N/A	2.14789	2.24719	0.347924	0.643448	#N/A	#N/A	#N/A	#N/A	#N/A	#N/A	#N/A	1.21067	#N/A	#N/A	26	ENSG00000136147	PHF11	protein_coding	PHD finger protein 11 [Source:HGNC Symbol;Acc:HGNC:17024]
ITM2B	0.870155	1.34621	#N/A	#N/A	#N/A	#N/A	#N/A	#N/A	#N/A	1.07571	#N/A	1.27992	#N/A	#N/A	#N/A	#N/A	#N/A	#N/A	#N/A	#N/A	#N/A	0.543918	#N/A	#N/A	#N/A	#N/A	#N/A	#N/A	#N/A	#N/A	0.779528	#N/A	0.943247	1.2233	2.2627	3.34011	2.55734	2.18195	2.78943	2.4957	2.07249	2.08981	2.05185	2.07411	2.32884	2.30287	1.8552	2.2061	1.06721	2.14433	2.20591	#N/A	#N/A	#N/A	#N/A	#N/A	#N/A	0.686236	#N/A	#N/A	#N/A	#N/A	#N/A	26	ENSG00000136156	ITM2B	protein_coding	integral membrane protein 2B [Source:HGNC Symbol;Acc:HGNC:6174]
LINC00861	0.342821	#N/A	#N/A	#N/A	#N/A	#N/A	#N/A	#N/A	#N/A	#N/A	#N/A	#N/A	#N/A	2.93015	1.05213	0.915017	0.353992	0.496951	#N/A	#N/A	#N/A	#N/A	#N/A	#N/A	#N/A	#N/A	#N/A	#N/A	#N/A	#N/A	2.84901	#N/A	0.67066	#N/A	4.17721	0.434508	1.55505	3.18502	2.27877	2.43916	3.5279	2.37861	2.15875	1.37978	2.6403	0.787799	2.16262	2.55834	#N/A	2.04159	3.94783	2.64294	0.973964	#N/A	#N/A	#N/A	#N/A	#N/A	#N/A	#N/A	#N/A	#N/A	#N/A	26	ENSG00000245164	LINC00861	lncRNA	long intergenic non-protein coding RNA 861 [Source:HGNC Symbol;Acc:HGNC:45133]
FAR1	0.754921	#N/A	#N/A	#N/A	#N/A	#N/A	#N/A	#N/A	#N/A	0.695411	#N/A	#N/A	#N/A	0.31444	#N/A	#N/A	#N/A	#N/A	#N/A	#N/A	#N/A	#N/A	0.416982	#N/A	#N/A	#N/A	#N/A	#N/A	#N/A	#N/A	0.443828	#N/A	0.561945	0.914557	0.958336	0.934946	1.05337	0.951772	0.96873	1.06342	0.930897	1.33174	0.813513	1.03079	0.987639	1.32063	0.935555	1.07019	1.97759	0.929782	0.945203	#N/A	#N/A	#N/A	#N/A	#N/A	#N/A	#N/A	#N/A	#N/A	0.514976	0.802617	#N/A	26	ENSG00000197601	FAR1	protein_coding	fatty acyl-CoA reductase 1 [Source:HGNC Symbol;Acc:HGNC:26222]
CYTH2	1.74333	#N/A	#N/A	#N/A	#N/A	#N/A	#N/A	#N/A	#N/A	1.10515	#N/A	#N/A	#N/A	0.87702	#N/A	1.3821	1.32124	#N/A	2.37673	#N/A	#N/A	#N/A	1.13238	#N/A	#N/A	#N/A	#N/A	#N/A	#N/A	#N/A	#N/A	#N/A	1.34624	#N/A	2.22163	1.67082	2.73695	2.44214	3.17621	2.22818	2.21797	2.48594	2.66207	2.77461	2.9875	2.93042	2.39555	2.43556	1.78765	2.79791	2.17317	#N/A	#N/A	#N/A	#N/A	#N/A	#N/A	#N/A	#N/A	#N/A	1.05939	#N/A	#N/A	26	ENSG00000105443	CYTH2	protein_coding	cytohesin 2 [Source:HGNC Symbol;Acc:HGNC:9502]
DYNC1I2	0.789356	#N/A	#N/A	#N/A	#N/A	#N/A	#N/A	#N/A	#N/A	0.334504	#N/A	0.930737	#N/A	#N/A	#N/A	#N/A	#N/A	#N/A	#N/A	#N/A	#N/A	#N/A	#N/A	#N/A	#N/A	#N/A	0.646266	#N/A	0.532215	1.54925	#N/A	#N/A	0.356054	#N/A	0.581528	1.1795	0.952763	0.623133	0.574938	0.538264	0.525847	0.77625	0.372292	0.550529	0.581203	0.875081	0.465426	0.650297	0.578828	0.393578	0.471465	#N/A	#N/A	#N/A	#N/A	#N/A	#N/A	#N/A	#N/A	#N/A	#N/A	0.521042	1.14197	26	ENSG00000077380	DYNC1I2	protein_coding	dynein cytoplasmic 1 intermediate chain 2 [Source:HGNC Symbol;Acc:HGNC:2964]
ZEB1-AS1	1.17115	#N/A	#N/A	#N/A	#N/A	#N/A	#N/A	#N/A	#N/A	0.967552	#N/A	1.37059	#N/A	#N/A	#N/A	#N/A	#N/A	#N/A	#N/A	#N/A	#N/A	#N/A	#N/A	#N/A	#N/A	2.02531	2.50638	2.19153	3.77049	2.33517	#N/A	#N/A	#N/A	#N/A	3.05711	2.83453	2.92095	3.20019	3.20148	3.07542	3.41932	3.26965	2.68543	2.849	3.32655	3.12569	2.6421	2.93759	0.995671	2.6872	2.74602	#N/A	#N/A	#N/A	#N/A	#N/A	#N/A	#N/A	#N/A	#N/A	#N/A	#N/A	1.82646	26	ENSG00000237036	ZEB1-AS1	lncRNA	ZEB1 antisense RNA 1 [Source:HGNC Symbol;Acc:HGNC:42354]
DOCK9-AS1	0.695458	#N/A	#N/A	#N/A	#N/A	#N/A	#N/A	#N/A	#N/A	1.2805	#N/A	#N/A	#N/A	0.761515	2.45345	#N/A	#N/A	#N/A	0.666421	#N/A	#N/A	#N/A	1.81439	#N/A	0.657945	#N/A	1.62126	0.912649	0.902541	#N/A	#N/A	#N/A	#N/A	#N/A	6.11082	#N/A	6.00573	5.01965	8.40361	5.49827	6.18742	4.76608	6.15429	2.83902	4.26845	2.31746	4.83565	5.42125	#N/A	8.15415	6.78961	#N/A	1.91022	#N/A	#N/A	#N/A	#N/A	#N/A	#N/A	#N/A	#N/A	#N/A	#N/A	26	ENSG00000229918	DOCK9-AS1	lncRNA	DOCK9 antisense RNA 1 [Source:HGNC Symbol;Acc:HGNC:40672]
SMAP1	0.758632	1.02689	#N/A	#N/A	#N/A	#N/A	#N/A	0.589412	#N/A	#N/A	#N/A	#N/A	#N/A	0.822379	0.640492	0.647704	1.01305	0.997303	0.904981	1.69518	1.0109	0.915399	0.319769	1.54998	#N/A	#N/A	0.39165	0.663509	0.467912	#N/A	0.895474	#N/A	0.818431	#N/A	#N/A	#N/A	#N/A	#N/A	#N/A	#N/A	#N/A	#N/A	#N/A	#N/A	#N/A	#N/A	#N/A	#N/A	#N/A	#N/A	#N/A	0.312538	0.460466	0.641827	0.545887	#N/A	1.59465	1.41973	0.699674	#N/A	#N/A	#N/A	#N/A	26	ENSG00000112305	SMAP1	protein_coding	small ArfGAP 1 [Source:HGNC Symbol;Acc:HGNC:19651]
UPP1	1.4859	#N/A	#N/A	#N/A	#N/A	#N/A	#N/A	#N/A	#N/A	#N/A	#N/A	#N/A	#N/A	3.76596	3.1213	4.08144	3.68191	4.62196	1.47347	2.48184	3.96599	2.3667	1.17142	2.0098	1.76213	#N/A	0.868953	1.1788	#N/A	#N/A	2.77645	1.32311	1.82929	1.51563	#N/A	#N/A	#N/A	#N/A	#N/A	#N/A	#N/A	#N/A	#N/A	#N/A	#N/A	#N/A	#N/A	#N/A	0.954078	0.38467	#N/A	2.00281	1.75072	#N/A	1.21296	#N/A	#N/A	1.71284	#N/A	1.56612	#N/A	#N/A	#N/A	26	ENSG00000183696	UPP1	protein_coding	uridine phosphorylase 1 [Source:HGNC Symbol;Acc:HGNC:12576]
IQCA1	1.13802	#N/A	#N/A	0.61918	#N/A	#N/A	#N/A	#N/A	#N/A	1.53457	#N/A	#N/A	#N/A	1.33905	#N/A	1.5121	#N/A	2.11878	#N/A	#N/A	#N/A	#N/A	#N/A	#N/A	#N/A	#N/A	1.93255	#N/A	1.79241	#N/A	#N/A	#N/A	#N/A	1.53592	2.56528	0.821221	1.62347	2.46546	2.24389	2.55706	2.25362	1.75078	2.63886	3.02017	3.20968	1.54591	2.38729	2.1266	#N/A	2.59083	3.04611	1.86486	#N/A	#N/A	#N/A	#N/A	#N/A	#N/A	#N/A	#N/A	#N/A	#N/A	#N/A	26	ENSG00000132321	IQCA1	protein_coding	IQ motif containing with AAA domain 1 [Source:HGNC Symbol;Acc:HGNC:26195]
TM7SF3	0.769681	#N/A	#N/A	#N/A	#N/A	#N/A	#N/A	#N/A	#N/A	0.461292	#N/A	#N/A	#N/A	0.249787	#N/A	#N/A	#N/A	0.449469	#N/A	#N/A	#N/A	#N/A	#N/A	1.02547	0.921422	#N/A	#N/A	#N/A	0.625704	#N/A	#N/A	#N/A	#N/A	#N/A	0.883384	0.873278	0.720905	0.916747	0.777108	0.839302	0.75094	0.813132	0.665652	0.781691	0.900742	0.95499	0.633132	0.902163	1.06434	0.720598	0.894135	#N/A	#N/A	#N/A	#N/A	#N/A	#N/A	#N/A	#N/A	#N/A	0.545904	0.655196	#N/A	26	ENSG00000064115	TM7SF3	protein_coding	transmembrane 7 superfamily member 3 [Source:HGNC Symbol;Acc:HGNC:23049]
FAM193B	0.732027	#N/A	#N/A	0.387496	#N/A	#N/A	#N/A	#N/A	#N/A	#N/A	#N/A	#N/A	#N/A	0.402836	#N/A	0.407133	#N/A	0.692104	0.76656	#N/A	#N/A	#N/A	0.375105	#N/A	#N/A	#N/A	0.689215	0.848529	0.958229	2.10666	#N/A	#N/A	#N/A	0.53428	0.502417	0.766077	#N/A	0.382946	#N/A	0.429403	0.490084	0.938587	#N/A	0.298221	#N/A	0.593504	0.193981	0.464602	1.43563	#N/A	0.468704	#N/A	#N/A	#N/A	#N/A	#N/A	#N/A	#N/A	#N/A	#N/A	#N/A	1.30037	0.901404	26	ENSG00000146067	FAM193B	protein_coding	family with sequence similarity 193 member B [Source:HGNC Symbol;Acc:HGNC:25524]
SDK2	0.820733	#N/A	#N/A	0.441694	#N/A	#N/A	#N/A	#N/A	#N/A	#N/A	#N/A	#N/A	#N/A	1.5693	1.9352	1.41755	#N/A	1.49153	#N/A	#N/A	#N/A	#N/A	#N/A	#N/A	#N/A	#N/A	1.42052	#N/A	1.01801	#N/A	0.662885	#N/A	#N/A	#N/A	0.916916	#N/A	0.605596	1.64494	1.0681	1.19245	1.53387	1.15311	1.4474	1.28732	1.91442	1.37912	1.39621	1.57199	0.809967	0.999198	1.87177	#N/A	#N/A	#N/A	0.833909	#N/A	#N/A	#N/A	#N/A	#N/A	#N/A	#N/A	#N/A	26	ENSG00000069188	SDK2	protein_coding	sidekick cell adhesion molecule 2 [Source:HGNC Symbol;Acc:HGNC:19308]
ZNF235	0.782761	#N/A	#N/A	#N/A	#N/A	#N/A	#N/A	#N/A	#N/A	0.489804	#N/A	#N/A	#N/A	#N/A	0.478526	#N/A	#N/A	#N/A	#N/A	1.16622	#N/A	#N/A	0.707988	#N/A	#N/A	#N/A	#N/A	1.23411	1.19588	#N/A	#N/A	#N/A	#N/A	#N/A	0.352711	0.86621	0.465163	0.350081	0.728312	0.376573	0.198484	#N/A	0.73861	0.60914	0.793606	0.874121	0.719309	0.766078	#N/A	0.795347	#N/A	0.414284	0.441265	#N/A	#N/A	#N/A	#N/A	#N/A	#N/A	#N/A	0.654895	1.02905	1.12144	26	ENSG00000159917	ZNF235	protein_coding	zinc finger protein 235 [Source:HGNC Symbol;Acc:HGNC:12866]
DYNC1H1	0.578772	#N/A	#N/A	#N/A	#N/A	#N/A	#N/A	#N/A	#N/A	0.702325	#N/A	0.999697	#N/A	#N/A	#N/A	#N/A	#N/A	#N/A	#N/A	#N/A	#N/A	#N/A	#N/A	#N/A	#N/A	#N/A	#N/A	#N/A	#N/A	#N/A	0.443777	#N/A	0.71732	0.786642	0.879903	0.938117	1.41911	0.891919	1.48601	1.04205	0.797717	1.03614	1.02717	1.08849	1.0401	1.27271	0.885393	1.08205	1.06957	1.2528	0.539821	#N/A	#N/A	#N/A	#N/A	0.582567	#N/A	0.731799	#N/A	#N/A	0.495092	#N/A	#N/A	26	ENSG00000197102	DYNC1H1	protein_coding	dynein cytoplasmic 1 heavy chain 1 [Source:HGNC Symbol;Acc:HGNC:2961]
ZNF362	0.862213	#N/A	#N/A	#N/A	#N/A	#N/A	#N/A	#N/A	#N/A	0.752419	#N/A	#N/A	#N/A	#N/A	0.483873	#N/A	#N/A	0.594345	#N/A	1.26467	#N/A	#N/A	0.649827	1.27743	#N/A	#N/A	#N/A	#N/A	#N/A	#N/A	#N/A	#N/A	#N/A	#N/A	0.795894	0.910094	0.790258	0.847298	0.769004	0.786085	0.730938	0.769673	0.730753	0.711198	1.00519	1.41893	0.749964	0.869368	1.05739	0.826514	0.930947	#N/A	#N/A	#N/A	#N/A	#N/A	#N/A	#N/A	#N/A	#N/A	#N/A	1.38503	1.23577	26	ENSG00000160094	ZNF362	protein_coding	zinc finger protein 362 [Source:HGNC Symbol;Acc:HGNC:18079]
ZNF66#160229	1.11474	#N/A	#N/A	#N/A	#N/A	#N/A	#N/A	#N/A	#N/A	1.32764	#N/A	#N/A	#N/A	#N/A	#N/A	0.600614	#N/A	#N/A	#N/A	#N/A	#N/A	#N/A	0.712409	#N/A	#N/A	#N/A	#N/A	#N/A	#N/A	#N/A	#N/A	#N/A	#N/A	#N/A	1.55018	1.53791	1.91644	1.93525	2.01035	1.71512	1.75745	1.7456	1.73925	1.76433	1.70546	2.12645	1.6387	1.84648	1.97869	1.33413	1.85589	0.712181	#N/A	#N/A	1.01515	#N/A	1.72709	1.30418	#N/A	#N/A	0.92306	#N/A	#N/A	26	ENSG00000160229	ZNF66	protein_coding	zinc finger protein 66 [Source:HGNC Symbol;Acc:HGNC:13135]
ZBTB33	0.0734631	#N/A	#N/A	#N/A	#N/A	#N/A	#N/A	#N/A	#N/A	0.492328	#N/A	#N/A	#N/A	#N/A	0.353092	#N/A	#N/A	#N/A	0.173372	#N/A	#N/A	0.150618	0.269793	#N/A	#N/A	#N/A	#N/A	#N/A	#N/A	#N/A	#N/A	#N/A	0.196041	#N/A	0.489274	0.104004	0.421373	0.595955	0.588806	2.08018	2.68082	0.368207	1.44327	0.488515	0.249305	0.181481	0.936227	1.09886	#N/A	0.391118	2.22175	0.793237	0.287654	#N/A	#N/A	0.143933	#N/A	#N/A	#N/A	#N/A	#N/A	#N/A	#N/A	26	ENSG00000177485	ZBTB33	protein_coding	zinc finger and BTB domain containing 33 [Source:HGNC Symbol;Acc:HGNC:16682]
TMEM245	0.589115	1.36014	#N/A	#N/A	#N/A	#N/A	#N/A	#N/A	#N/A	#N/A	#N/A	#N/A	#N/A	0.423116	#N/A	0.433347	#N/A	0.485298	#N/A	1.26281	#N/A	0.921482	0.43545	1.01743	#N/A	#N/A	0.437596	0.616477	0.903644	#N/A	0.481501	#N/A	0.484335	#N/A	#N/A	#N/A	#N/A	#N/A	#N/A	#N/A	#N/A	#N/A	0.238848	#N/A	0.506489	#N/A	#N/A	#N/A	0.820861	0.459519	#N/A	0.495173	0.374636	#N/A	0.623753	0.658452	2.13681	1.09431	#N/A	#N/A	#N/A	0.544362	0.961611	26	ENSG00000106771	TMEM245	protein_coding	transmembrane protein 245 [Source:HGNC Symbol;Acc:HGNC:1363]
RPS6KA4	1.3833	#N/A	#N/A	#N/A	#N/A	#N/A	#N/A	#N/A	#N/A	2.46707	#N/A	#N/A	#N/A	1.06482	#N/A	#N/A	#N/A	1.55588	#N/A	#N/A	#N/A	#N/A	1.70444	#N/A	#N/A	1.80568	#N/A	#N/A	#N/A	#N/A	1.4897	#N/A	1.23321	1.31515	2.84691	1.96701	2.86999	2.44536	2.78978	2.9369	2.58787	2.21359	3.18486	2.24798	2.49229	2.37137	2.38974	2.17011	3.17565	3.42433	2.71278	#N/A	#N/A	#N/A	#N/A	#N/A	#N/A	#N/A	#N/A	#N/A	#N/A	#N/A	#N/A	26	ENSG00000162302	RPS6KA4	protein_coding	ribosomal protein S6 kinase A4 [Source:HGNC Symbol;Acc:HGNC:10433]
CCNDBP1	0.888212	#N/A	#N/A	#N/A	#N/A	#N/A	#N/A	#N/A	#N/A	1.0316	#N/A	#N/A	#N/A	#N/A	#N/A	#N/A	1.00313	#N/A	#N/A	#N/A	#N/A	#N/A	#N/A	#N/A	#N/A	#N/A	0.743406	#N/A	#N/A	#N/A	0.789671	#N/A	1.57801	1.26901	1.2608	#N/A	2.09571	1.69316	1.83194	1.73464	1.40526	1.25594	1.38308	1.13208	1.51088	1.94331	1.28657	1.21986	1.19792	1.22915	1.44816	#N/A	#N/A	#N/A	#N/A	#N/A	1.54757	1.97593	#N/A	#N/A	0.9487	#N/A	#N/A	26	ENSG00000166946	CCNDBP1	protein_coding	cyclin D1 binding protein 1 [Source:HGNC Symbol;Acc:HGNC:1587]
PRKCI	0.758809	2.30527	#N/A	#N/A	#N/A	#N/A	#N/A	#N/A	#N/A	#N/A	#N/A	#N/A	#N/A	#N/A	#N/A	#N/A	#N/A	#N/A	0.761077	#N/A	#N/A	#N/A	0.56844	#N/A	#N/A	#N/A	1.04551	0.652415	1.32567	#N/A	#N/A	#N/A	#N/A	#N/A	0.718357	#N/A	0.532363	0.567748	0.588812	0.667075	0.653007	0.887982	0.46568	0.585344	0.84561	0.940258	0.596313	0.653324	1.23689	0.475261	0.781738	#N/A	#N/A	#N/A	#N/A	#N/A	#N/A	#N/A	#N/A	1.23912	#N/A	0.739233	1.36907	26	ENSG00000163558	PRKCI	protein_coding	protein kinase C iota [Source:HGNC Symbol;Acc:HGNC:9404]
LINC00472	#N/A	4.52904	#N/A	#N/A	#N/A	#N/A	#N/A	0.279531	#N/A	#N/A	#N/A	#N/A	#N/A	2.71822	2.70117	2.45214	1.723	2.49755	1.87267	4.25305	2.8473	2.36929	0.486497	2.27932	0.760258	#N/A	2.4138	3.17648	5.02662	2.44809	1.36129	#N/A	1.23879	#N/A	#N/A	#N/A	#N/A	#N/A	#N/A	#N/A	#N/A	#N/A	#N/A	#N/A	#N/A	#N/A	#N/A	#N/A	#N/A	#N/A	#N/A	#N/A	#N/A	0.549726	0.534537	#N/A	#N/A	0.965171	#N/A	1.01419	#N/A	4.0964	3.04375	26	ENSG00000233237	LINC00472	lncRNA	long intergenic non-protein coding RNA 472 [Source:HGNC Symbol;Acc:HGNC:21380]
RUSC2	#N/A	3.29033	#N/A	#N/A	#N/A	#N/A	#N/A	0.280925	#N/A	#N/A	#N/A	#N/A	#N/A	0.4805	#N/A	0.425794	0.569063	0.565761	0.60074	1.00803	#N/A	0.814243	#N/A	0.814475	#N/A	#N/A	1.83557	2.37459	1.60205	#N/A	1.51573	0.910628	1.31339	0.820806	#N/A	#N/A	#N/A	#N/A	#N/A	#N/A	#N/A	#N/A	#N/A	#N/A	#N/A	#N/A	#N/A	#N/A	#N/A	#N/A	#N/A	0.548654	#N/A	0.501281	0.881164	0.95824	1.65481	0.7486	#N/A	1.06763	#N/A	4.01334	3.49592	26	ENSG00000198853	RUSC2	protein_coding	RUN and SH3 domain containing 2 [Source:HGNC Symbol;Acc:HGNC:23625]
UNC13B	#N/A	2.61962	#N/A	#N/A	#N/A	#N/A	#N/A	#N/A	#N/A	#N/A	#N/A	#N/A	#N/A	1.32863	0.998483	1.01849	0.915464	1.20423	0.831	1.90754	1.27412	2.11254	#N/A	1.14382	#N/A	#N/A	1.03069	1.83295	2.14876	1.88289	0.697177	1.00676	0.597244	#N/A	#N/A	#N/A	#N/A	#N/A	#N/A	#N/A	#N/A	#N/A	#N/A	#N/A	#N/A	#N/A	#N/A	#N/A	#N/A	#N/A	#N/A	0.67955	#N/A	0.598997	1.21743	#N/A	1.52026	1.67154	#N/A	1.95924	#N/A	2.69251	3.65075	26	ENSG00000198722	UNC13B	protein_coding	unc-13 homolog B [Source:HGNC Symbol;Acc:HGNC:12566]
LAMB2	#N/A	4.4119	#N/A	#N/A	#N/A	#N/A	#N/A	#N/A	#N/A	0.654922	#N/A	#N/A	#N/A	#N/A	#N/A	#N/A	#N/A	#N/A	#N/A	#N/A	#N/A	#N/A	#N/A	#N/A	#N/A	1.46349	2.00487	2.22926	3.23946	2.12894	#N/A	#N/A	#N/A	#N/A	1.8295	3.57998	2.27768	1.87866	2.12783	1.98699	2.00169	1.58843	2.17155	1.79682	1.91801	1.58686	1.85496	2.14004	1.44192	2.08591	1.80217	#N/A	#N/A	#N/A	#N/A	#N/A	#N/A	#N/A	#N/A	#N/A	#N/A	4.42703	2.97104	26	ENSG00000172037	LAMB2	protein_coding	laminin subunit beta 2 [Source:HGNC Symbol;Acc:HGNC:6487]
SPARC	#N/A	3.21501	#N/A	0.528545	#N/A	#N/A	#N/A	#N/A	#N/A	1.54362	#N/A	#N/A	#N/A	#N/A	#N/A	#N/A	#N/A	#N/A	#N/A	#N/A	#N/A	#N/A	#N/A	#N/A	#N/A	2.60315	2.61283	2.89575	3.24353	#N/A	#N/A	#N/A	#N/A	#N/A	8.201	7.18893	7.81521	8.90768	6.43602	6.53305	9.38582	6.98967	9.09407	6.15444	7.68499	5.70228	7.17966	12.9046	2.53882	7.27634	9.8018	#N/A	#N/A	#N/A	#N/A	#N/A	#N/A	#N/A	#N/A	#N/A	#N/A	3.99373	2.90764	26	ENSG00000113140	SPARC	protein_coding	secreted protein acidic and cysteine rich [Source:HGNC Symbol;Acc:HGNC:11219]
LIMA1	#N/A	1.67652	#N/A	#N/A	#N/A	#N/A	#N/A	#N/A	#N/A	#N/A	#N/A	0.703287	#N/A	#N/A	#N/A	#N/A	#N/A	#N/A	#N/A	#N/A	#N/A	#N/A	#N/A	#N/A	#N/A	#N/A	2.87283	1.90462	2.69731	1.6652	1.50349	1.24432	1.39442	0.970126	0.559942	0.596221	0.380399	0.519708	0.223038	0.585659	0.61983	0.756928	#N/A	0.491071	0.258487	0.540137	#N/A	0.321388	1.70143	#N/A	0.502143	#N/A	#N/A	#N/A	#N/A	#N/A	#N/A	#N/A	#N/A	#N/A	#N/A	1.73532	2.21013	26	ENSG00000050405	LIMA1	protein_coding	LIM domain and actin binding 1 [Source:HGNC Symbol;Acc:HGNC:24636]
KANK2	#N/A	2.11831	#N/A	#N/A	#N/A	#N/A	#N/A	0.785477	#N/A	1.27148	#N/A	#N/A	#N/A	#N/A	#N/A	#N/A	#N/A	#N/A	#N/A	#N/A	#N/A	#N/A	#N/A	#N/A	#N/A	1.80771	0.682357	1.50014	3.09044	#N/A	#N/A	#N/A	#N/A	#N/A	2.86541	3.64443	3.6585	3.84312	4.43323	4.18931	3.50307	2.89046	4.71361	3.44424	3.60781	2.98158	3.16076	3.8812	1.85395	4.25522	3.34657	#N/A	#N/A	#N/A	#N/A	#N/A	#N/A	#N/A	#N/A	#N/A	#N/A	5.09134	3.37592	26	ENSG00000197256	KANK2	protein_coding	KN motif and ankyrin repeat domains 2 [Source:HGNC Symbol;Acc:HGNC:29300]
UGGT2	#N/A	1.49433	#N/A	#N/A	#N/A	#N/A	#N/A	#N/A	#N/A	0.818033	#N/A	0.832306	#N/A	#N/A	#N/A	#N/A	#N/A	#N/A	#N/A	#N/A	#N/A	#N/A	#N/A	#N/A	#N/A	1.4488	0.684979	0.999024	0.578532	#N/A	#N/A	#N/A	#N/A	#N/A	1.22577	1.94807	1.45572	1.38002	1.89103	1.51785	1.27844	0.972288	1.7479	1.77827	2.21388	1.61738	1.241	1.49943	1.09649	1.69107	1.29671	#N/A	#N/A	#N/A	#N/A	#N/A	#N/A	#N/A	#N/A	#N/A	#N/A	3.90308	3.09179	26	ENSG00000102595	UGGT2	protein_coding	UDP-glucose glycoprotein glucosyltransferase 2 [Source:HGNC Symbol;Acc:HGNC:15664]
NECTIN3	#N/A	2.21117	#N/A	#N/A	#N/A	#N/A	#N/A	#N/A	#N/A	#N/A	1.22844	1.06682	#N/A	#N/A	#N/A	#N/A	#N/A	#N/A	#N/A	#N/A	#N/A	#N/A	#N/A	#N/A	#N/A	1.37399	2.73749	2.63105	2.23356	2.56756	#N/A	#N/A	#N/A	#N/A	2.80769	1.62179	1.52413	2.5083	1.05953	2.28568	2.80009	3.42565	0.666824	1.08167	0.786131	1.26315	0.942432	1.15784	#N/A	0.44174	2.56349	#N/A	#N/A	#N/A	#N/A	#N/A	#N/A	#N/A	#N/A	#N/A	#N/A	1.76573	1.74103	26	ENSG00000177707	NECTIN3	protein_coding	nectin cell adhesion molecule 3 [Source:HGNC Symbol;Acc:HGNC:17664]
SMIM3	#N/A	2.16914	#N/A	1.12077	#N/A	#N/A	#N/A	2.53194	#N/A	1.06126	#N/A	#N/A	#N/A	#N/A	#N/A	#N/A	#N/A	#N/A	#N/A	#N/A	#N/A	#N/A	#N/A	#N/A	#N/A	2.29965	#N/A	2.27289	2.68558	#N/A	#N/A	#N/A	#N/A	#N/A	6.90846	4.30183	6.10589	8.18394	6.71072	6.63113	8.60455	5.97667	8.44217	6.03829	5.03785	6.78182	7.28785	6.96368	1.25811	5.92171	6.21588	#N/A	#N/A	#N/A	#N/A	#N/A	#N/A	#N/A	#N/A	#N/A	#N/A	3.43829	3.75741	26	ENSG00000256235	SMIM3	protein_coding	small integral membrane protein 3 [Source:HGNC Symbol;Acc:HGNC:30248]
TSNAX	#N/A	1.53211	#N/A	0.622489	#N/A	#N/A	#N/A	#N/A	#N/A	#N/A	#N/A	#N/A	#N/A	0.952808	0.880535	1.05404	1.26939	1.03493	1.29417	2.25455	1.03895	0.972055	0.545227	#N/A	0.962043	#N/A	#N/A	1.30983	0.946117	#N/A	0.725759	#N/A	#N/A	1.11473	#N/A	#N/A	#N/A	#N/A	#N/A	#N/A	#N/A	#N/A	#N/A	#N/A	#N/A	#N/A	#N/A	#N/A	#N/A	#N/A	#N/A	0.639564	0.735589	1.13565	0.887788	1.23345	1.69447	1.85875	#N/A	#N/A	#N/A	1.0743	0.957697	26	ENSG00000116918	TSNAX	protein_coding	translin associated factor X [Source:HGNC Symbol;Acc:HGNC:12380]
PLEKHG2	#N/A	2.01252	#N/A	#N/A	#N/A	#N/A	#N/A	1.74886	#N/A	2.25735	#N/A	#N/A	#N/A	#N/A	1.01064	#N/A	#N/A	#N/A	#N/A	#N/A	#N/A	#N/A	#N/A	#N/A	#N/A	4.33143	1.30572	#N/A	#N/A	#N/A	0.739836	#N/A	#N/A	1.48094	6.30033	4.78348	6.28583	6.70094	4.93904	6.29968	8.603	9.14602	6.12313	6.29907	5.82857	4.31188	5.57291	6.66783	1.64747	5.496	6.67512	#N/A	#N/A	#N/A	#N/A	#N/A	#N/A	#N/A	#N/A	#N/A	#N/A	2.36335	#N/A	26	ENSG00000090924	PLEKHG2	protein_coding	pleckstrin homology and RhoGEF domain containing G2 [Source:HGNC Symbol;Acc:HGNC:29515]
CNST	#N/A	1.12378	#N/A	#N/A	#N/A	#N/A	#N/A	#N/A	#N/A	#N/A	#N/A	#N/A	#N/A	1.71399	1.4608	1.42898	1.38282	1.94704	1.76093	2.90257	1.60233	1.92105	0.539708	2.26037	0.808823	#N/A	0.571321	#N/A	0.957585	#N/A	1.06512	#N/A	0.935034	0.631561	#N/A	0.604937	#N/A	#N/A	#N/A	#N/A	#N/A	#N/A	#N/A	#N/A	#N/A	#N/A	#N/A	#N/A	#N/A	0.178231	#N/A	0.768435	0.371167	#N/A	0.994025	1.18415	#N/A	1.74892	0.677035	#N/A	#N/A	#N/A	#N/A	26	ENSG00000162852	CNST	protein_coding	consortin, connexin sorting protein [Source:HGNC Symbol;Acc:HGNC:26486]
ABITRAM	#N/A	1.16795	#N/A	#N/A	#N/A	#N/A	#N/A	#N/A	#N/A	#N/A	#N/A	#N/A	#N/A	#N/A	1.05208	#N/A	#N/A	#N/A	#N/A	#N/A	#N/A	#N/A	1.43495	1.10932	#N/A	1.93962	1.33002	1.31153	1.16793	#N/A	0.724242	#N/A	#N/A	#N/A	1.22088	1.95835	1.32825	1.01222	1.16686	0.913213	0.786051	1.16793	0.928804	1.35853	0.869752	#N/A	1.01379	1.00105	#N/A	0.934075	0.778054	#N/A	#N/A	#N/A	#N/A	#N/A	#N/A	#N/A	1.53999	#N/A	#N/A	#N/A	1.43702	26	ENSG00000119328	ABITRAM	protein_coding	actin binding transcription modulator [Source:HGNC Symbol;Acc:HGNC:1364]
FMNL1	#N/A	#N/A	#N/A	0.866202	#N/A	#N/A	#N/A	2.19801	#N/A	1.05161	#N/A	#N/A	#N/A	#N/A	#N/A	#N/A	#N/A	#N/A	#N/A	#N/A	#N/A	#N/A	#N/A	#N/A	#N/A	#N/A	#N/A	#N/A	#N/A	#N/A	0.788404	#N/A	1.00771	#N/A	5.34797	3.52327	5.17189	6.91949	5.18152	5.53511	8.01331	6.26888	5.64925	8.47853	7.78094	6.12265	5.40462	6.09692	1.22951	5.79852	6.13255	1.00599	1.76134	4.45034	#N/A	#N/A	#N/A	#N/A	#N/A	#N/A	1.46594	#N/A	#N/A	26	ENSG00000184922	FMNL1	protein_coding	formin like 1 [Source:HGNC Symbol;Acc:HGNC:1212]
#259351	#N/A	#N/A	#N/A	1.02034	#N/A	#N/A	#N/A	1.39908	#N/A	#N/A	#N/A	#N/A	#N/A	4.25475	4.35604	4.8387	#N/A	3.91091	3.56811	2.25523	3.66149	3.03874	#N/A	3.1407	3.19407	#N/A	4.01275	5.37695	5.58005	#N/A	1.91076	#N/A	1.8507	#N/A	#N/A	#N/A	#N/A	#N/A	#N/A	#N/A	#N/A	#N/A	#N/A	#N/A	#N/A	#N/A	#N/A	#N/A	#N/A	#N/A	#N/A	2.57827	2.69448	1.99443	1.75364	4.17428	1.47852	#N/A	1.21646	#N/A	#N/A	3.95124	2.69082	26	ENSG00000259351		lncRNA	novel transcript, antisense to DAPK2
#247011	#N/A	#N/A	#N/A	#N/A	#N/A	#N/A	#N/A	0.803738	#N/A	0.992939	#N/A	#N/A	#N/A	1.29963	2.24623	1.24155	#N/A	#N/A	#N/A	#N/A	#N/A	#N/A	#N/A	#N/A	#N/A	#N/A	2.22869	#N/A	1.04067	#N/A	#N/A	#N/A	#N/A	#N/A	1.27495	#N/A	1.30138	1.37087	1.29188	1.23386	1.22565	#N/A	1.23416	1.37187	2.05841	1.45372	1.23185	1.28542	#N/A	0.881192	1.26679	1.50323	2.41243	0.960854	#N/A	#N/A	#N/A	#N/A	0.609538	#N/A	1.09368	#N/A	#N/A	26	ENSG00000247011		lncRNA	novel transcript
#286100	#N/A	#N/A	#N/A	#N/A	#N/A	#N/A	#N/A	0.673776	#N/A	#N/A	#N/A	#N/A	#N/A	3.23448	2.49207	2.96804	#N/A	1.60911	#N/A	#N/A	#N/A	0.765814	#N/A	#N/A	#N/A	#N/A	2.19667	#N/A	#N/A	#N/A	1.61647	#N/A	#N/A	#N/A	0.724204	#N/A	0.768242	1.09105	#N/A	1.0799	0.844803	#N/A	0.892157	1.12534	#N/A	#N/A	0.686441	1.45749	#N/A	1.21961	1.00906	2.27247	1.33063	1.10314	1.15243	0.777615	#N/A	0.723472	#N/A	#N/A	1.14468	#N/A	#N/A	26	ENSG00000286100		lncRNA	novel transcript
WRAP73	#N/A	#N/A	#N/A	#N/A	#N/A	#N/A	#N/A	0.780915	#N/A	0.928559	#N/A	#N/A	#N/A	#N/A	#N/A	#N/A	1.30668	#N/A	#N/A	#N/A	#N/A	#N/A	0.74238	#N/A	#N/A	#N/A	#N/A	1.4214	#N/A	#N/A	0.569458	#N/A	1.18018	#N/A	1.0054	1.4458	0.679534	0.836998	0.671316	0.884049	0.878329	0.758358	0.603207	0.826858	0.764298	1.44021	0.823912	0.881463	1.44327	0.543489	0.786174	0.556015	0.844007	#N/A	#N/A	#N/A	#N/A	#N/A	#N/A	#N/A	#N/A	#N/A	#N/A	26	ENSG00000116213	WRAP73	protein_coding	WD repeat containing, antisense to TP73 [Source:HGNC Symbol;Acc:HGNC:12759]
#254420	#N/A	#N/A	#N/A	#N/A	#N/A	#N/A	#N/A	#N/A	#N/A	1.39903	#N/A	1.45913	#N/A	#N/A	#N/A	#N/A	#N/A	#N/A	#N/A	#N/A	#N/A	#N/A	#N/A	#N/A	#N/A	#N/A	#N/A	#N/A	#N/A	#N/A	#N/A	#N/A	#N/A	#N/A	2.30649	3.1731	2.95417	2.77187	2.87067	2.52299	2.3631	2.20321	2.65322	2.88654	3.05683	2.61824	2.62032	2.81432	1.17031	2.75008	2.05765	#N/A	0.767297	#N/A	#N/A	0.859576	1.39137	#N/A	#N/A	1.05096	1.22689	2.72723	4.1551	26	ENSG00000254420		lncRNA	novel transcript
ALG13	#N/A	#N/A	#N/A	#N/A	#N/A	#N/A	#N/A	#N/A	#N/A	1.16979	#N/A	0.877874	#N/A	#N/A	#N/A	#N/A	#N/A	#N/A	#N/A	#N/A	#N/A	#N/A	#N/A	#N/A	#N/A	#N/A	#N/A	#N/A	#N/A	#N/A	0.763405	1.00706	0.603898	1.11861	1.64886	2.03505	1.87992	1.65209	2.08858	1.7255	1.67307	1.62238	1.90001	1.90876	1.93036	2.01735	1.71775	1.72976	2.07257	1.91259	1.63502	0.238913	0.471657	#N/A	#N/A	#N/A	#N/A	#N/A	#N/A	#N/A	0.728692	#N/A	#N/A	26	ENSG00000101901	ALG13	protein_coding	ALG13 UDP-N-acetylglucosaminyltransferase subunit [Source:HGNC Symbol;Acc:HGNC:30881]
IL17RA	#N/A	#N/A	#N/A	#N/A	#N/A	#N/A	#N/A	#N/A	#N/A	2.00613	#N/A	#N/A	#N/A	0.49507	#N/A	#N/A	0.954508	#N/A	#N/A	#N/A	#N/A	#N/A	0.879396	#N/A	#N/A	#N/A	#N/A	#N/A	#N/A	#N/A	0.754079	#N/A	0.771526	1.94464	6.57586	4.0426	5.48115	11.3839	5.37402	6.32495	8.28928	6.16389	6.51523	5.71023	9.30721	7.64714	5.84098	7.46604	3.05168	5.64423	6.51	#N/A	#N/A	0.848581	#N/A	#N/A	#N/A	#N/A	#N/A	#N/A	0.793965	#N/A	#N/A	26	ENSG00000177663	IL17RA	protein_coding	interleukin 17 receptor A [Source:HGNC Symbol;Acc:HGNC:5985]
EDNRB	#N/A	#N/A	#N/A	1.83831	#N/A	#N/A	#N/A	#N/A	#N/A	2.65306	#N/A	#N/A	#N/A	#N/A	1.17224	#N/A	#N/A	#N/A	#N/A	#N/A	#N/A	#N/A	#N/A	#N/A	#N/A	1.56855	3.39447	2.35653	2.50252	#N/A	#N/A	#N/A	#N/A	#N/A	9.1314	3.00254	9.10477	9.54223	7.76344	7.42802	12.5881	8.25087	8.89852	8.22397	7.38758	5.53923	10.2336	9.618	2.38535	9.66387	9.98121	#N/A	#N/A	#N/A	#N/A	#N/A	#N/A	#N/A	#N/A	#N/A	#N/A	3.61419	2.07481	26	ENSG00000136160	EDNRB	protein_coding	endothelin receptor type B [Source:HGNC Symbol;Acc:HGNC:3180]
STX7	#N/A	#N/A	#N/A	#N/A	#N/A	#N/A	#N/A	#N/A	#N/A	0.653586	#N/A	1.16669	#N/A	0.236294	#N/A	#N/A	#N/A	#N/A	#N/A	#N/A	#N/A	#N/A	0.456677	#N/A	#N/A	#N/A	#N/A	#N/A	#N/A	#N/A	0.396457	#N/A	0.500356	0.663911	0.878167	0.604956	1.11078	0.915764	1.25794	1.01938	0.910879	1.1839	0.887266	0.967895	1.33025	1.09693	0.820727	1.02346	0.975895	0.972609	0.930177	#N/A	#N/A	#N/A	#N/A	#N/A	#N/A	#N/A	#N/A	#N/A	#N/A	0.580175	0.709471	26	ENSG00000079950	STX7	protein_coding	syntaxin 7 [Source:HGNC Symbol;Acc:HGNC:11442]
SOAT1	#N/A	#N/A	#N/A	#N/A	#N/A	#N/A	#N/A	#N/A	#N/A	1.25583	#N/A	#N/A	#N/A	0.513808	#N/A	#N/A	#N/A	#N/A	#N/A	#N/A	#N/A	#N/A	1.11185	#N/A	1.12943	#N/A	#N/A	#N/A	#N/A	#N/A	0.936481	#N/A	1.00849	0.944093	1.56398	2.29022	1.24031	1.41171	1.34751	1.47743	1.59877	1.78023	1.1809	1.342	1.71079	1.13449	0.975622	1.42772	1.48544	1.01397	1.6808	#N/A	0.841629	#N/A	#N/A	#N/A	#N/A	#N/A	#N/A	#N/A	0.817968	#N/A	#N/A	26	ENSG00000057252	SOAT1	protein_coding	sterol O-acyltransferase 1 [Source:HGNC Symbol;Acc:HGNC:11177]
BCORL1	#N/A	#N/A	#N/A	#N/A	#N/A	#N/A	#N/A	#N/A	#N/A	1.10396	#N/A	#N/A	#N/A	#N/A	#N/A	#N/A	#N/A	#N/A	#N/A	#N/A	#N/A	#N/A	0.838188	#N/A	#N/A	#N/A	1.22248	1.18275	0.966489	#N/A	0.519316	#N/A	#N/A	#N/A	2.0703	3.20743	1.64896	2.33363	1.66181	2.2773	2.30644	3.07396	1.54393	1.70839	1.72048	1.82285	1.58871	1.86037	1.10122	1.38031	2.70693	#N/A	#N/A	#N/A	#N/A	#N/A	#N/A	#N/A	#N/A	#N/A	0.800078	1.24245	1.88647	26	ENSG00000085185	BCORL1	protein_coding	BCL6 corepressor like 1 [Source:HGNC Symbol;Acc:HGNC:25657]
CEP120	#N/A	#N/A	#N/A	#N/A	#N/A	#N/A	#N/A	#N/A	#N/A	0.885741	#N/A	#N/A	#N/A	0.314514	#N/A	#N/A	#N/A	#N/A	0.786831	#N/A	0.9495	#N/A	0.475527	#N/A	#N/A	#N/A	#N/A	#N/A	#N/A	#N/A	0.36675	#N/A	#N/A	0.716276	1.66374	2.69682	2.06851	1.6509	2.02629	1.83742	1.78785	2.01388	1.60526	1.86604	1.87773	2.53854	2.08268	1.92085	1.48682	1.63636	1.86008	#N/A	0.462635	#N/A	#N/A	#N/A	#N/A	#N/A	#N/A	#N/A	0.745918	#N/A	#N/A	26	ENSG00000168944	CEP120	protein_coding	centrosomal protein 120 [Source:HGNC Symbol;Acc:HGNC:26690]
CASP8	#N/A	#N/A	#N/A	#N/A	#N/A	#N/A	#N/A	#N/A	#N/A	1.26103	#N/A	#N/A	#N/A	#N/A	#N/A	#N/A	#N/A	#N/A	#N/A	#N/A	#N/A	#N/A	#N/A	#N/A	#N/A	#N/A	#N/A	#N/A	#N/A	#N/A	0.968766	#N/A	1.19095	1.31363	2.65369	2.37318	2.73771	2.2089	3.04261	3.26089	2.39359	2.05147	2.63303	2.54322	2.74052	2.51978	2.41755	2.91961	#N/A	2.9154	2.36891	1.21903	1.25775	1.02586	#N/A	1.49006	#N/A	1.54209	#N/A	#N/A	0.995284	#N/A	#N/A	26	ENSG00000064012	CASP8	protein_coding	caspase 8 [Source:HGNC Symbol;Acc:HGNC:1509]
HEIH	#N/A	#N/A	#N/A	#N/A	#N/A	#N/A	#N/A	#N/A	#N/A	1.87077	#N/A	#N/A	#N/A	#N/A	1.04082	1.06392	1.09505	1.65611	#N/A	#N/A	#N/A	1.04628	1.52199	#N/A	#N/A	#N/A	#N/A	#N/A	#N/A	#N/A	1.36705	#N/A	#N/A	#N/A	2.83462	#N/A	3.92095	3.47992	3.33848	2.50506	2.56956	2.45421	4.12172	3.22265	2.54326	4.23068	3.25299	3.00017	#N/A	4.60129	2.30676	1.75128	0.952666	#N/A	#N/A	#N/A	#N/A	#N/A	#N/A	#N/A	0.964394	#N/A	#N/A	26	ENSG00000278970	HEIH	lncRNA	hepatocellular carcinoma up-regulated EZH2-associated long non-coding RNA [Source:HGNC Symbol;Acc:HGNC:45049]
TGOLN2	#N/A	#N/A	#N/A	#N/A	#N/A	#N/A	#N/A	#N/A	#N/A	0.888797	#N/A	1.5947	#N/A	0.341242	#N/A	0.768145	#N/A	#N/A	#N/A	#N/A	#N/A	0.844084	0.676368	#N/A	#N/A	#N/A	#N/A	#N/A	#N/A	#N/A	0.581007	#N/A	#N/A	#N/A	2.52672	1.90134	3.12419	2.76343	3.48412	2.85826	2.80703	2.56656	2.78637	2.44793	2.62687	2.55932	2.25082	2.57365	1.40921	2.57704	2.5366	#N/A	0.598142	#N/A	#N/A	#N/A	#N/A	#N/A	#N/A	#N/A	1.00015	#N/A	#N/A	26	ENSG00000152291	TGOLN2	protein_coding	trans-golgi network protein 2 [Source:HGNC Symbol;Acc:HGNC:15450]
#253925	#N/A	#N/A	#N/A	#N/A	#N/A	#N/A	#N/A	#N/A	#N/A	0.446847	#N/A	#N/A	#N/A	0.853688	0.389048	#N/A	#N/A	#N/A	#N/A	#N/A	#N/A	#N/A	#N/A	#N/A	#N/A	#N/A	0.217931	#N/A	0.179459	#N/A	0.549602	#N/A	0.220901	#N/A	0.88351	#N/A	1.55657	3.97327	4.32973	1.08539	5.87884	0.336273	4.28795	0.440868	0.503116	0.250126	3.195	0.831178	0.199996	3.7348	3.24899	1.4373	0.274151	#N/A	#N/A	#N/A	#N/A	#N/A	#N/A	#N/A	0.198846	#N/A	#N/A	26	ENSG00000253925		lncRNA	novel transcript
FAM76B	#N/A	#N/A	#N/A	#N/A	#N/A	#N/A	#N/A	#N/A	#N/A	0.913269	#N/A	#N/A	#N/A	#N/A	0.541004	0.58578	#N/A	0.782536	#N/A	#N/A	#N/A	#N/A	0.927307	#N/A	#N/A	1.45689	#N/A	#N/A	#N/A	#N/A	0.835363	#N/A	#N/A	#N/A	1.29883	1.27185	1.7073	1.31631	1.32614	1.18293	1.19523	1.68226	1.14251	1.35847	1.4842	1.39583	1.19368	1.26571	2.18827	1.11987	1.27134	#N/A	#N/A	#N/A	1.03276	#N/A	#N/A	#N/A	#N/A	#N/A	1.08641	#N/A	#N/A	26	ENSG00000077458	FAM76B	protein_coding	family with sequence similarity 76 member B [Source:HGNC Symbol;Acc:HGNC:28492]
KLRF1	#N/A	#N/A	#N/A	#N/A	#N/A	#N/A	#N/A	#N/A	#N/A	1.11946	#N/A	#N/A	#N/A	4.04871	0.786429	0.805888	#N/A	0.50008	#N/A	#N/A	#N/A	#N/A	0.69317	#N/A	#N/A	#N/A	#N/A	#N/A	#N/A	#N/A	2.18268	#N/A	0.637746	#N/A	5.84345	#N/A	5.2143	6.45964	5.94303	5.24975	6.88155	1.20195	6.76652	3.86426	2.31976	0.650055	6.28415	6.47681	#N/A	4.36896	5.05363	2.40658	0.950652	#N/A	#N/A	#N/A	#N/A	#N/A	#N/A	#N/A	0.42861	#N/A	#N/A	26	ENSG00000150045	KLRF1	protein_coding	killer cell lectin like receptor F1 [Source:HGNC Symbol;Acc:HGNC:13342]
#261063	#N/A	#N/A	#N/A	#N/A	#N/A	#N/A	#N/A	#N/A	#N/A	1.82613	#N/A	#N/A	#N/A	#N/A	1.44846	#N/A	#N/A	#N/A	#N/A	#N/A	#N/A	#N/A	2.09232	0.499695	#N/A	#N/A	1.45165	1.02325	1.02432	#N/A	#N/A	#N/A	#N/A	#N/A	3.51351	1.23018	2.66506	2.94895	2.60776	3.21146	3.4951	3.59184	2.75307	1.80656	2.62212	2.5557	2.95373	3.3942	#N/A	1.93921	3.60168	0.735931	1.74873	#N/A	#N/A	0.834942	#N/A	#N/A	#N/A	#N/A	#N/A	#N/A	#N/A	26	ENSG00000261063		lncRNA	novel transcript, antisense to MON1B & SYCE1L
SHKBP1	#N/A	#N/A	#N/A	#N/A	#N/A	#N/A	#N/A	#N/A	#N/A	1.41272	#N/A	#N/A	#N/A	1.2548	#N/A	0.971773	2.82286	#N/A	2.57104	#N/A	#N/A	#N/A	1.26733	#N/A	#N/A	1.51252	#N/A	#N/A	#N/A	#N/A	1.68171	#N/A	#N/A	#N/A	4.33919	1.29701	5.1162	5.63003	5.21918	5.40347	5.7848	4.40303	5.62235	4.31293	5.25954	5.30712	5.13598	4.51734	2.89641	6.0718	5.21257	#N/A	0.918687	#N/A	#N/A	#N/A	#N/A	#N/A	#N/A	#N/A	#N/A	#N/A	#N/A	26	ENSG00000160410	SHKBP1	protein_coding	SH3KBP1 binding protein 1 [Source:HGNC Symbol;Acc:HGNC:19214]
GABRE	#N/A	#N/A	#N/A	#N/A	#N/A	#N/A	#N/A	#N/A	#N/A	1.2408	#N/A	#N/A	#N/A	#N/A	#N/A	#N/A	#N/A	#N/A	#N/A	#N/A	#N/A	#N/A	#N/A	#N/A	#N/A	2.25636	3.81004	2.52449	3.4538	#N/A	#N/A	#N/A	#N/A	#N/A	7.10299	1.09966	5.41206	6.35863	6.06304	5.42112	6.86414	5.59315	7.88581	5.25283	4.50432	5.35943	6.79104	7.7342	1.90077	5.64759	5.33354	1.95343	0.809497	#N/A	#N/A	#N/A	#N/A	#N/A	#N/A	#N/A	#N/A	2.64323	1.75305	26	ENSG00000102287	GABRE	protein_coding	gamma-aminobutyric acid type A receptor subunit epsilon [Source:HGNC Symbol;Acc:HGNC:4085]
PAOX	#N/A	#N/A	#N/A	#N/A	#N/A	#N/A	#N/A	#N/A	#N/A	1.30189	#N/A	#N/A	#N/A	1.31404	0.983886	1.131	#N/A	#N/A	#N/A	1.00407	#N/A	#N/A	1.29288	#N/A	#N/A	#N/A	#N/A	#N/A	#N/A	#N/A	0.879389	#N/A	1.08205	#N/A	1.77203	#N/A	1.44859	1.31693	0.846219	1.30005	1.33889	1.85934	1.27348	1.1923	1.54554	1.0798	1.15945	1.29247	1.07542	1.23107	1.29295	0.698898	0.835658	#N/A	#N/A	#N/A	#N/A	#N/A	#N/A	#N/A	#N/A	#N/A	#N/A	26	ENSG00000148832	PAOX	protein_coding	polyamine oxidase [Source:HGNC Symbol;Acc:HGNC:20837]
GBP5	#N/A	#N/A	#N/A	#N/A	#N/A	#N/A	#N/A	#N/A	#N/A	1.09187	#N/A	#N/A	#N/A	3.24431	0.748172	0.597997	0.296428	0.560767	#N/A	#N/A	#N/A	#N/A	#N/A	#N/A	#N/A	#N/A	#N/A	#N/A	#N/A	#N/A	1.70649	#N/A	#N/A	#N/A	4.67382	#N/A	3.88249	5.98182	5.6261	5.70952	8.47399	0.97866	6.88441	2.01975	1.02535	0.55719	4.99801	5.94084	0.406683	5.13218	6.49002	2.35351	0.777417	#N/A	#N/A	#N/A	#N/A	#N/A	#N/A	#N/A	0.382879	#N/A	#N/A	26	ENSG00000154451	GBP5	protein_coding	guanylate binding protein 5 [Source:HGNC Symbol;Acc:HGNC:19895]
ITPRIPL2	#N/A	#N/A	#N/A	#N/A	#N/A	#N/A	#N/A	#N/A	#N/A	0.803879	#N/A	1.09266	#N/A	#N/A	#N/A	#N/A	0.75183	#N/A	#N/A	#N/A	#N/A	#N/A	#N/A	#N/A	#N/A	#N/A	#N/A	#N/A	#N/A	#N/A	0.710558	1.51854	0.856384	0.918732	1.37778	1.46085	1.7474	1.3693	1.2899	1.6315	1.40602	1.31453	0.74382	0.845379	0.888347	1.39842	0.855955	1.08983	1.08594	0.906443	1.43381	#N/A	#N/A	#N/A	#N/A	#N/A	#N/A	#N/A	#N/A	#N/A	#N/A	2.07884	2.8786	26	ENSG00000205730	ITPRIPL2	protein_coding	ITPRIP like 2 [Source:HGNC Symbol;Acc:HGNC:27257]
STX12	#N/A	#N/A	#N/A	#N/A	#N/A	#N/A	#N/A	#N/A	#N/A	0.493854	#N/A	#N/A	#N/A	0.221505	#N/A	#N/A	#N/A	#N/A	#N/A	1.09071	0.719256	#N/A	#N/A	#N/A	#N/A	#N/A	#N/A	#N/A	#N/A	1.25246	0.550928	#N/A	0.577747	1.1278	0.972872	0.947102	1.16654	1.0409	1.1092	0.973236	0.91666	1.11561	1.08009	1.03865	0.945209	1.02618	1.07613	1.22975	1.88375	1.09636	1.02279	#N/A	#N/A	#N/A	#N/A	#N/A	#N/A	#N/A	#N/A	#N/A	#N/A	0.722382	#N/A	26	ENSG00000117758	STX12	protein_coding	syntaxin 12 [Source:HGNC Symbol;Acc:HGNC:11430]
EHBP1-AS1	#N/A	#N/A	#N/A	#N/A	#N/A	#N/A	#N/A	#N/A	#N/A	0.784161	#N/A	#N/A	#N/A	#N/A	#N/A	#N/A	#N/A	#N/A	#N/A	#N/A	#N/A	#N/A	#N/A	#N/A	#N/A	1.27997	1.83585	2.37184	1.82524	#N/A	#N/A	#N/A	#N/A	#N/A	1.33573	1.23177	1.88021	1.33064	1.07323	1.43695	1.21152	1.46047	1.03498	1.18613	0.932118	1.63045	1.01389	1.37556	2.75565	0.83964	1.36992	0.447202	#N/A	#N/A	#N/A	1.39465	#N/A	#N/A	#N/A	#N/A	0.861478	#N/A	1.85532	26	ENSG00000231609	EHBP1-AS1	lncRNA	EHBP1 antisense RNA 1 [Source:HGNC Symbol;Acc:HGNC:55766]
KLF8	#N/A	#N/A	#N/A	#N/A	#N/A	#N/A	#N/A	#N/A	#N/A	0.839647	#N/A	#N/A	#N/A	0.553325	#N/A	#N/A	#N/A	#N/A	#N/A	#N/A	#N/A	#N/A	#N/A	#N/A	#N/A	2.48951	2.27951	3.98247	1.02103	#N/A	0.953829	#N/A	#N/A	#N/A	3.28789	1.87893	1.68363	3.17017	0.898076	2.62915	4.2567	4.08469	0.491522	1.25617	0.892075	2.62488	0.729928	1.09131	1.30941	0.482311	3.32721	#N/A	#N/A	#N/A	#N/A	#N/A	#N/A	#N/A	#N/A	#N/A	#N/A	1.93225	2.99287	26	ENSG00000102349	KLF8	protein_coding	Kruppel like factor 8 [Source:HGNC Symbol;Acc:HGNC:6351]
SUMO3	#N/A	#N/A	#N/A	#N/A	#N/A	#N/A	#N/A	#N/A	#N/A	0.150616	#N/A	#N/A	#N/A	0.124239	0.134193	0.147078	0.0958697	#N/A	#N/A	#N/A	0.104316	#N/A	#N/A	#N/A	#N/A	#N/A	0.134268	#N/A	#N/A	#N/A	0.12881	#N/A	#N/A	#N/A	0.206513	#N/A	0.205394	0.19615	0.192849	0.203954	0.278621	0.178141	0.243212	0.168798	0.170569	0.137752	0.226736	0.209805	#N/A	0.217223	0.209349	0.178916	0.103892	0.112217	#N/A	#N/A	#N/A	#N/A	#N/A	#N/A	#N/A	#N/A	#N/A	26	ENSG00000184900	SUMO3	protein_coding	small ubiquitin like modifier 3 [Source:HGNC Symbol;Acc:HGNC:11124]
LINC01619	#N/A	#N/A	#N/A	#N/A	#N/A	#N/A	#N/A	#N/A	#N/A	0.720285	#N/A	#N/A	#N/A	0.805403	1.70055	1.21129	1.25146	0.66084	#N/A	#N/A	1.64023	1.42404	1.08838	#N/A	#N/A	#N/A	0.833504	#N/A	#N/A	#N/A	#N/A	#N/A	#N/A	#N/A	2.98551	2.46625	3.0628	3.21406	2.99122	2.85165	2.99292	2.99538	2.6791	2.8145	2.71304	3.66749	2.55076	2.57946	#N/A	2.78558	2.55521	#N/A	#N/A	#N/A	#N/A	#N/A	#N/A	#N/A	#N/A	#N/A	#N/A	#N/A	#N/A	26	ENSG00000257242	LINC01619	lncRNA	long intergenic non-protein coding RNA 1619 [Source:HGNC Symbol;Acc:HGNC:27409]
HABP4	#N/A	#N/A	#N/A	#N/A	#N/A	#N/A	#N/A	#N/A	#N/A	0.680529	#N/A	#N/A	#N/A	#N/A	#N/A	#N/A	#N/A	#N/A	#N/A	#N/A	#N/A	#N/A	#N/A	#N/A	#N/A	0.991192	1.27967	1.34737	1.59399	#N/A	0.896019	#N/A	1.01461	1.54035	1.16034	1.94832	1.31201	1.19309	1.26319	1.35875	1.45447	1.94274	0.997875	1.09016	1.25392	1.78746	1.02856	1.28586	1.19104	1.03447	1.23346	#N/A	#N/A	#N/A	#N/A	#N/A	#N/A	#N/A	#N/A	#N/A	#N/A	#N/A	1.23637	26	ENSG00000130956	HABP4	protein_coding	hyaluronan binding protein 4 [Source:HGNC Symbol;Acc:HGNC:17062]
TNFAIP8	#N/A	#N/A	#N/A	#N/A	#N/A	#N/A	#N/A	#N/A	#N/A	0.823665	#N/A	#N/A	#N/A	1.35321	1.81512	1.01838	1.06154	1.52082	2.28999	#N/A	#N/A	1.15636	1.32347	#N/A	#N/A	#N/A	#N/A	#N/A	#N/A	#N/A	1.17741	#N/A	#N/A	#N/A	5.39249	5.12297	4.65709	5.95913	3.79387	4.70795	6.8787	5.60482	5.20312	5.35851	5.71842	5.02444	4.32722	5.71576	#N/A	4.11356	5.73783	#N/A	#N/A	#N/A	#N/A	#N/A	#N/A	#N/A	#N/A	#N/A	#N/A	#N/A	#N/A	26	ENSG00000145779	TNFAIP8	protein_coding	TNF alpha induced protein 8 [Source:HGNC Symbol;Acc:HGNC:17260]
SPAG1	#N/A	#N/A	#N/A	#N/A	#N/A	#N/A	#N/A	#N/A	#N/A	0.606098	#N/A	1.17878	#N/A	#N/A	#N/A	#N/A	#N/A	#N/A	#N/A	#N/A	#N/A	#N/A	#N/A	#N/A	#N/A	1.10443	2.23363	1.70412	1.12592	#N/A	#N/A	#N/A	#N/A	#N/A	0.699676	1.21813	1.05973	0.846276	0.713003	0.696163	0.622421	0.711551	0.457079	0.91264	0.896684	0.712982	0.465135	0.576478	#N/A	0.519833	0.882948	0.426307	0.793799	#N/A	#N/A	#N/A	1.86931	#N/A	#N/A	#N/A	0.711803	#N/A	#N/A	26	ENSG00000104450	SPAG1	protein_coding	sperm associated antigen 1 [Source:HGNC Symbol;Acc:HGNC:11212]
HMGA1P4	#N/A	#N/A	#N/A	#N/A	#N/A	#N/A	#N/A	#N/A	#N/A	1.19671	#N/A	#N/A	#N/A	2.03212	#N/A	1.18507	#N/A	#N/A	0.699885	#N/A	#N/A	#N/A	1.00555	#N/A	#N/A	#N/A	#N/A	#N/A	#N/A	#N/A	1.75278	0.629155	1.37795	#N/A	3.8008	0.437911	3.07116	4.97839	3.22667	2.6872	4.93238	4.86892	3.3897	3.59873	2.94201	2.42831	3.79205	3.77652	#N/A	3.5808	4.5364	1.421	2.06866	#N/A	#N/A	#N/A	#N/A	#N/A	#N/A	#N/A	#N/A	#N/A	#N/A	26	ENSG00000234705	HMGA1P4	lncRNA	high mobility group AT-hook 1 pseudogene 4 [Source:HGNC Symbol;Acc:HGNC:39093]
MYCBP2	#N/A	#N/A	#N/A	#N/A	#N/A	#N/A	#N/A	#N/A	#N/A	0.29326	#N/A	#N/A	#N/A	#N/A	#N/A	#N/A	#N/A	#N/A	#N/A	#N/A	#N/A	#N/A	0.306526	#N/A	#N/A	#N/A	0.326516	#N/A	#N/A	#N/A	0.51949	0.537222	0.439514	0.619351	0.592972	0.520764	0.629397	0.559617	0.621266	0.57213	0.545024	0.817492	0.539584	0.667822	0.62687	0.943838	0.549325	0.751519	1.01443	0.600588	0.373818	0.189005	#N/A	#N/A	#N/A	#N/A	#N/A	0.567111	#N/A	#N/A	#N/A	#N/A	#N/A	26	ENSG00000005810	MYCBP2	protein_coding	MYC binding protein 2 [Source:HGNC Symbol;Acc:HGNC:23386]
TAF11	#N/A	#N/A	#N/A	#N/A	#N/A	#N/A	#N/A	#N/A	#N/A	0.473704	#N/A	#N/A	#N/A	0.369245	0.462086	#N/A	#N/A	#N/A	#N/A	#N/A	#N/A	#N/A	0.520089	1.52988	#N/A	#N/A	0.917262	1.07862	#N/A	#N/A	0.339449	#N/A	#N/A	#N/A	0.68256	0.985281	0.850335	0.442136	0.440241	0.449054	0.476408	0.788687	0.288542	0.317291	0.445775	0.797626	0.483942	0.505908	1.44867	0.370069	0.369848	#N/A	0.661009	#N/A	#N/A	#N/A	#N/A	#N/A	#N/A	#N/A	#N/A	#N/A	#N/A	26	ENSG00000064995	TAF11	protein_coding	TATA-box binding protein associated factor 11 [Source:HGNC Symbol;Acc:HGNC:11544]
LGALS8	#N/A	#N/A	#N/A	#N/A	#N/A	#N/A	#N/A	#N/A	#N/A	0.698375	#N/A	#N/A	#N/A	#N/A	0.571154	#N/A	#N/A	#N/A	1.21424	#N/A	#N/A	#N/A	#N/A	#N/A	#N/A	#N/A	#N/A	#N/A	#N/A	#N/A	#N/A	#N/A	#N/A	0.932784	1.3316	1.68178	1.60525	1.39378	1.56219	1.22195	1.18193	1.12353	1.42115	1.55112	1.56137	1.59114	1.31399	1.44376	0.863781	1.54073	1.13924	1.05408	1.70365	#N/A	1.55529	1.67218	#N/A	#N/A	#N/A	#N/A	1.1125	#N/A	#N/A	26	ENSG00000116977	LGALS8	protein_coding	galectin 8 [Source:HGNC Symbol;Acc:HGNC:6569]
VANGL1	#N/A	#N/A	#N/A	#N/A	#N/A	#N/A	#N/A	#N/A	#N/A	0.914756	#N/A	#N/A	#N/A	#N/A	#N/A	0.902441	#N/A	#N/A	#N/A	#N/A	#N/A	#N/A	#N/A	#N/A	#N/A	#N/A	2.31135	#N/A	2.10108	#N/A	1.13201	#N/A	#N/A	1.42882	2.70164	1.17231	3.26883	2.77693	3.76974	2.89662	2.59249	2.08875	4.10381	3.45329	3.98014	1.99276	3.53038	2.90942	2.58934	4.07073	2.91866	0.837169	#N/A	#N/A	#N/A	1.45655	#N/A	#N/A	#N/A	#N/A	#N/A	1.92812	#N/A	26	ENSG00000173218	VANGL1	protein_coding	VANGL planar cell polarity protein 1 [Source:HGNC Symbol;Acc:HGNC:15512]
MIDEAS	#N/A	#N/A	#N/A	#N/A	#N/A	#N/A	#N/A	#N/A	#N/A	0.387044	#N/A	#N/A	#N/A	#N/A	0.412481	#N/A	#N/A	#N/A	#N/A	#N/A	#N/A	#N/A	0.431381	#N/A	#N/A	0.912786	0.428012	#N/A	0.636945	#N/A	#N/A	#N/A	#N/A	#N/A	0.815688	1.11238	0.654162	0.974658	0.635144	0.690443	0.743697	0.791677	0.630985	0.917693	1.234	1.53702	0.672486	0.830692	1.39672	0.716815	0.996872	#N/A	#N/A	#N/A	#N/A	#N/A	#N/A	#N/A	#N/A	#N/A	0.870784	0.921115	0.880425	26	ENSG00000156030	MIDEAS	protein_coding	mitotic deacetylase associated SANT domain protein [Source:HGNC Symbol;Acc:HGNC:19853]
SHOC2	#N/A	#N/A	#N/A	#N/A	#N/A	#N/A	#N/A	#N/A	#N/A	0.33901	#N/A	0.677277	#N/A	0.261768	#N/A	0.382896	#N/A	#N/A	#N/A	#N/A	#N/A	#N/A	#N/A	#N/A	#N/A	#N/A	#N/A	0.668221	#N/A	#N/A	0.63682	#N/A	0.504175	#N/A	0.549151	0.752426	0.513737	0.479782	0.604481	0.551872	0.445482	0.719132	0.385515	0.509402	0.596448	0.96866	0.398228	0.571101	0.843731	0.450178	0.419351	#N/A	#N/A	#N/A	#N/A	0.782229	#N/A	#N/A	#N/A	#N/A	0.568656	#N/A	#N/A	26	ENSG00000108061	SHOC2	protein_coding	SHOC2 leucine rich repeat scaffold protein [Source:HGNC Symbol;Acc:HGNC:15454]
TIMELESS	#N/A	#N/A	#N/A	#N/A	#N/A	#N/A	#N/A	#N/A	#N/A	0.894364	#N/A	#N/A	#N/A	0.685276	1.35015	1.85483	#N/A	1.29229	#N/A	#N/A	#N/A	0.695007	0.950383	#N/A	#N/A	#N/A	#N/A	#N/A	#N/A	#N/A	0.858679	#N/A	1.89043	1.02286	1.79977	#N/A	2.01264	2.31655	1.51615	1.53247	1.90036	1.7464	1.55144	1.09961	1.40929	1.24531	1.44461	2.65057	1.25393	1.21731	1.85093	#N/A	#N/A	#N/A	#N/A	#N/A	#N/A	#N/A	#N/A	#N/A	#N/A	#N/A	#N/A	26	ENSG00000111602	TIMELESS	protein_coding	timeless circadian regulator [Source:HGNC Symbol;Acc:HGNC:11813]
MXRA5	#N/A	#N/A	#N/A	#N/A	#N/A	#N/A	#N/A	#N/A	#N/A	0.584009	#N/A	#N/A	#N/A	#N/A	#N/A	#N/A	#N/A	#N/A	#N/A	#N/A	#N/A	#N/A	#N/A	#N/A	#N/A	#N/A	0.282676	#N/A	0.233603	#N/A	0.484885	#N/A	#N/A	#N/A	0.651361	0.124377	0.828553	0.46513	4.14857	0.861436	0.315423	0.249919	0.459655	0.509598	0.310063	0.220267	5.4105	0.769137	0.197004	0.457244	0.856933	#N/A	0.619552	0.188644	#N/A	#N/A	#N/A	#N/A	0.135936	#N/A	#N/A	0.272625	0.188105	26	ENSG00000101825	MXRA5	protein_coding	matrix remodeling associated 5 [Source:HGNC Symbol;Acc:HGNC:7539]
SHQ1	#N/A	#N/A	#N/A	#N/A	#N/A	#N/A	#N/A	#N/A	#N/A	0.43195	#N/A	#N/A	#N/A	0.688057	#N/A	#N/A	#N/A	0.615594	#N/A	1.26332	#N/A	#N/A	1.06605	1.38812	#N/A	#N/A	#N/A	1.22634	1.4806	#N/A	#N/A	#N/A	#N/A	#N/A	0.96817	1.4098	0.898304	1.00324	0.92003	0.913555	0.801562	0.956227	0.875538	1.08209	1.5203	0.836293	0.950601	0.99704	1.29699	0.907272	0.800614	#N/A	#N/A	#N/A	#N/A	#N/A	#N/A	#N/A	#N/A	#N/A	1.03345	#N/A	#N/A	26	ENSG00000144736	SHQ1	protein_coding	SHQ1, H/ACA ribonucleoprotein assembly factor [Source:HGNC Symbol;Acc:HGNC:25543]
RAMAC	#N/A	#N/A	#N/A	#N/A	#N/A	#N/A	#N/A	#N/A	#N/A	0.037425	#N/A	#N/A	#N/A	0.148701	0.164238	0.160106	0.104803	0.142585	#N/A	#N/A	#N/A	#N/A	0.152352	#N/A	#N/A	#N/A	#N/A	#N/A	#N/A	#N/A	0.0684623	#N/A	#N/A	#N/A	0.176361	0.107078	0.146854	0.148539	0.153874	0.173353	0.216603	0.114098	0.358942	0.157557	0.119547	#N/A	0.174654	0.174576	#N/A	0.155833	0.186756	0.146395	0.157573	#N/A	#N/A	#N/A	#N/A	#N/A	#N/A	#N/A	0.131298	#N/A	#N/A	26	ENSG00000169612	RAMAC	protein_coding	RNA guanine-7 methyltransferase activating subunit [Source:HGNC Symbol;Acc:HGNC:31022]
RPL28	#N/A	#N/A	#N/A	#N/A	#N/A	#N/A	#N/A	#N/A	#N/A	0.0979584	#N/A	#N/A	#N/A	0.134802	0.109319	0.0992125	#N/A	#N/A	#N/A	#N/A	#N/A	#N/A	#N/A	#N/A	#N/A	#N/A	0.0839053	0.0708998	0.0725266	#N/A	0.108639	#N/A	0.0997029	#N/A	0.145475	#N/A	0.144712	0.151481	0.130847	0.147111	0.185663	0.128761	0.177104	0.131631	0.123281	0.105278	0.157442	0.142552	0.0874635	0.148009	0.155185	#N/A	#N/A	#N/A	#N/A	#N/A	#N/A	#N/A	#N/A	#N/A	#N/A	0.0748832	#N/A	26	ENSG00000108107	RPL28	protein_coding	ribosomal protein L28 [Source:HGNC Symbol;Acc:HGNC:10330]
SEC16A	#N/A	#N/A	#N/A	#N/A	#N/A	#N/A	#N/A	#N/A	#N/A	#N/A	#N/A	1.16342	#N/A	#N/A	#N/A	#N/A	#N/A	0.637368	#N/A	#N/A	#N/A	#N/A	0.667439	#N/A	#N/A	#N/A	0.756322	0.818248	0.911136	#N/A	0.471625	#N/A	#N/A	#N/A	0.852211	1.55154	1.03191	0.821668	0.875489	0.798766	0.886273	1.43738	0.750897	0.827093	1.13627	0.981242	0.752135	0.828267	1.28946	0.738894	0.786367	#N/A	#N/A	#N/A	#N/A	#N/A	#N/A	#N/A	#N/A	#N/A	0.848525	1.10283	#N/A	26	ENSG00000148396	SEC16A	protein_coding	SEC16 homolog A, endoplasmic reticulum export factor [Source:HGNC Symbol;Acc:HGNC:29006]
CYRIB	#N/A	#N/A	#N/A	#N/A	#N/A	#N/A	#N/A	#N/A	#N/A	#N/A	#N/A	#N/A	0.636509	2.95091	0.54506	2.30631	1.69811	2.75864	2.80954	2.89628	2.744	3.65238	0.556164	2.46476	1.90183	#N/A	#N/A	#N/A	#N/A	#N/A	0.925983	#N/A	0.674509	0.704562	#N/A	#N/A	#N/A	#N/A	#N/A	#N/A	#N/A	#N/A	#N/A	#N/A	#N/A	#N/A	#N/A	#N/A	#N/A	#N/A	#N/A	3.51955	1.29754	1.94749	2.90826	3.14268	2.62546	2.82076	1.32218	2.60454	0.581457	#N/A	#N/A	26	ENSG00000153310	CYRIB	protein_coding	CYFIP related Rac1 interactor B [Source:HGNC Symbol;Acc:HGNC:25216]
ST3GAL1	#N/A	#N/A	#N/A	#N/A	#N/A	#N/A	#N/A	#N/A	#N/A	#N/A	#N/A	#N/A	0.435602	3.74655	2.14258	2.62955	2.37362	3.69907	3.11485	6.28206	2.48411	3.5727	0.409549	2.49398	1.48386	#N/A	#N/A	#N/A	#N/A	#N/A	0.922623	0.808445	0.61546	0.530361	#N/A	#N/A	#N/A	#N/A	#N/A	#N/A	#N/A	#N/A	#N/A	#N/A	#N/A	#N/A	#N/A	#N/A	#N/A	#N/A	#N/A	5.09197	2.34859	2.55618	4.86	3.40233	2.33677	4.28251	2.02841	3.57526	#N/A	#N/A	#N/A	26	ENSG00000008513	ST3GAL1	protein_coding	ST3 beta-galactoside alpha-2,3-sialyltransferase 1 [Source:HGNC Symbol;Acc:HGNC:10862]
#285679	#N/A	#N/A	#N/A	#N/A	#N/A	#N/A	#N/A	#N/A	#N/A	#N/A	#N/A	#N/A	0.660494	4.21822	3.45414	3.91384	2.15787	3.33104	4.90254	4.18632	5.66695	3.29479	#N/A	2.11335	2.54261	#N/A	#N/A	1.47739	#N/A	#N/A	1.69688	0.948503	1.44522	#N/A	#N/A	#N/A	#N/A	#N/A	#N/A	#N/A	#N/A	#N/A	#N/A	#N/A	#N/A	#N/A	#N/A	#N/A	#N/A	#N/A	#N/A	5.0715	2.21216	2.02555	4.73537	2.46145	3.98456	4.69224	#N/A	3.79451	#N/A	1.01708	1.14054	26	ENSG00000285679		lncRNA	novel transcript
SCARB1	#N/A	#N/A	#N/A	0.958239	#N/A	#N/A	#N/A	#N/A	#N/A	#N/A	#N/A	#N/A	#N/A	1.30686	2.03685	1.37992	0.922564	1.41786	1.42881	#N/A	2.09677	2.92831	1.0556	2.10113	#N/A	#N/A	#N/A	#N/A	#N/A	1.86607	#N/A	#N/A	#N/A	#N/A	#N/A	#N/A	#N/A	#N/A	#N/A	#N/A	#N/A	0.832631	0.61901	0.705773	#N/A	#N/A	#N/A	0.882263	#N/A	0.765718	0.804085	1.48337	1.57261	#N/A	1.4662	1.49895	1.85758	1.37395	#N/A	#N/A	#N/A	2.80915	2.71594	26	ENSG00000073060	SCARB1	protein_coding	scavenger receptor class B member 1 [Source:HGNC Symbol;Acc:HGNC:1664]
COMMD10	#N/A	#N/A	#N/A	#N/A	#N/A	#N/A	#N/A	#N/A	#N/A	#N/A	#N/A	#N/A	#N/A	0.519826	0.484812	0.540564	0.827018	0.618256	0.667348	0.84472	0.571473	0.605412	0.370703	0.907413	#N/A	#N/A	#N/A	#N/A	#N/A	#N/A	0.577687	#N/A	0.55796	#N/A	#N/A	#N/A	#N/A	#N/A	#N/A	#N/A	#N/A	#N/A	#N/A	#N/A	#N/A	#N/A	#N/A	#N/A	0.525285	#N/A	#N/A	0.877321	0.95415	0.84395	1.28115	1.1789	1.80331	1.19311	0.677597	1.64624	0.325367	0.547589	0.83192	26	ENSG00000145781	COMMD10	protein_coding	COMM domain containing 10 [Source:HGNC Symbol;Acc:HGNC:30201]
AOAH	#N/A	#N/A	#N/A	#N/A	#N/A	#N/A	#N/A	#N/A	#N/A	#N/A	#N/A	#N/A	#N/A	1.33221	1.02152	0.803125	#N/A	#N/A	#N/A	#N/A	#N/A	0.290102	#N/A	#N/A	#N/A	#N/A	#N/A	#N/A	#N/A	#N/A	1.89239	#N/A	#N/A	0.41174	4.95994	0.315937	2.31714	4.44641	2.637	3.31141	5.61033	0.880637	3.28881	3.07486	1.42412	0.642834	2.79978	4.74686	#N/A	2.07505	5.32764	1.37702	1.33847	0.477287	#N/A	#N/A	#N/A	#N/A	#N/A	#N/A	0.484366	#N/A	#N/A	26	ENSG00000136250	AOAH	protein_coding	acyloxyacyl hydrolase [Source:HGNC Symbol;Acc:HGNC:548]
CTCF	#N/A	#N/A	#N/A	#N/A	#N/A	#N/A	#N/A	#N/A	#N/A	#N/A	#N/A	#N/A	#N/A	0.605449	0.572068	1.01521	0.976718	0.88024	0.937806	#N/A	#N/A	0.727838	0.606416	0.884179	0.764848	#N/A	#N/A	#N/A	0.482847	#N/A	0.459838	#N/A	0.634042	0.737504	0.410164	#N/A	#N/A	0.409168	#N/A	0.300343	0.290937	0.673078	#N/A	0.475329	#N/A	0.625278	0.300546	0.39214	1.28887	#N/A	0.299136	#N/A	#N/A	#N/A	#N/A	#N/A	#N/A	#N/A	#N/A	#N/A	0.639908	#N/A	#N/A	26	ENSG00000102974	CTCF	protein_coding	CCCTC-binding factor [Source:HGNC Symbol;Acc:HGNC:13723]
#285987	#N/A	#N/A	#N/A	#N/A	#N/A	#N/A	#N/A	#N/A	#N/A	#N/A	#N/A	#N/A	#N/A	1.66306	0.3846	0.623793	#N/A	0.375933	#N/A	#N/A	0.207805	0.202915	#N/A	#N/A	#N/A	#N/A	#N/A	#N/A	#N/A	#N/A	1.16492	#N/A	0.530642	#N/A	2.77831	#N/A	0.775744	1.84402	1.50429	1.70863	1.75491	1.8147	1.34152	0.977669	1.7949	0.318789	1.59506	1.82977	#N/A	1.61398	1.12843	1.06694	#N/A	#N/A	#N/A	#N/A	#N/A	0.188391	#N/A	#N/A	#N/A	0.232466	#N/A	26	ENSG00000285987		lncRNA	Novel transcript, antisense to SLC28A3
ARIH1	#N/A	#N/A	#N/A	#N/A	#N/A	#N/A	#N/A	#N/A	#N/A	#N/A	#N/A	#N/A	#N/A	0.475514	0.48725	0.500101	0.538551	0.526258	0.699068	1.07413	0.563306	0.447162	0.315107	0.600595	#N/A	#N/A	0.463519	0.44308	0.579894	#N/A	0.354706	#N/A	0.282914	0.444566	#N/A	#N/A	#N/A	#N/A	#N/A	#N/A	#N/A	#N/A	#N/A	#N/A	#N/A	#N/A	#N/A	#N/A	1.03617	#N/A	#N/A	0.253099	#N/A	#N/A	0.469258	0.540316	1.06721	0.571412	#N/A	1.22386	#N/A	0.633486	0.60235	26	ENSG00000166233	ARIH1	protein_coding	ariadne RBR E3 ubiquitin protein ligase 1 [Source:HGNC Symbol;Acc:HGNC:689]
#232053	#N/A	#N/A	#N/A	#N/A	#N/A	#N/A	#N/A	#N/A	#N/A	#N/A	#N/A	#N/A	#N/A	1.50435	0.930811	0.927801	#N/A	0.504805	#N/A	#N/A	#N/A	0.261976	#N/A	#N/A	#N/A	#N/A	#N/A	#N/A	#N/A	#N/A	1.85614	#N/A	0.626472	#N/A	4.37043	#N/A	1.31822	2.65736	2.56105	1.84066	3.65061	0.993788	3.30068	2.66146	1.88293	0.626241	2.46453	4.14311	#N/A	2.85233	2.74301	1.53655	#N/A	#N/A	0.337469	#N/A	#N/A	0.250465	#N/A	#N/A	0.330015	#N/A	#N/A	26	ENSG00000232053		lncRNA	novel transcript
MAGI1-IT1	#N/A	#N/A	#N/A	#N/A	#N/A	#N/A	#N/A	#N/A	#N/A	#N/A	#N/A	#N/A	#N/A	1.90032	0.633601	0.413488	0.230278	0.31498	#N/A	#N/A	#N/A	#N/A	0.354181	#N/A	#N/A	#N/A	0.333699	#N/A	#N/A	#N/A	0.713774	#N/A	#N/A	#N/A	1.98097	0.205137	1.43232	1.21308	1.29085	1.70713	1.2902	0.995276	2.49406	1.5199	0.961419	#N/A	1.8509	1.42614	0.299452	3.78596	1.25441	1.47374	#N/A	#N/A	#N/A	#N/A	#N/A	#N/A	#N/A	#N/A	0.280721	#N/A	#N/A	26	ENSG00000272610	MAGI1-IT1	lncRNA	MAGI1 intronic transcript 1 [Source:HGNC Symbol;Acc:HGNC:42436]
ARMC7	#N/A	#N/A	#N/A	#N/A	#N/A	#N/A	#N/A	#N/A	#N/A	#N/A	#N/A	#N/A	#N/A	0.912165	0.82394	#N/A	1.48982	#N/A	#N/A	1.12062	#N/A	#N/A	1.42263	#N/A	#N/A	#N/A	#N/A	#N/A	#N/A	#N/A	0.836228	#N/A	1.09822	1.96285	0.899398	#N/A	0.88396	1.30898	1.32283	1.13468	1.08735	1.57291	0.882368	1.08327	1.34735	1.84346	0.993282	1.45507	1.88326	0.973998	1.52978	#N/A	#N/A	1.59807	1.70308	#N/A	#N/A	#N/A	#N/A	#N/A	#N/A	#N/A	#N/A	26	ENSG00000125449	ARMC7	protein_coding	armadillo repeat containing 7 [Source:HGNC Symbol;Acc:HGNC:26168]
ACTN1	#N/A	#N/A	#N/A	#N/A	#N/A	#N/A	#N/A	#N/A	#N/A	#N/A	#N/A	#N/A	#N/A	1.24945	2.07331	#N/A	#N/A	1.48868	#N/A	#N/A	2.49127	#N/A	0.841324	#N/A	#N/A	#N/A	1.28753	1.00857	#N/A	1.73844	#N/A	#N/A	#N/A	#N/A	6.17185	3.34637	5.36447	6.59352	4.85577	5.19243	6.89158	5.41243	6.07033	5.42976	5.21762	4.74885	4.97741	5.97746	0.880812	5.29995	5.50752	#N/A	#N/A	#N/A	#N/A	#N/A	#N/A	#N/A	#N/A	#N/A	#N/A	#N/A	1.63088	26	ENSG00000072110	ACTN1	protein_coding	actinin alpha 1 [Source:HGNC Symbol;Acc:HGNC:163]
#225718	#N/A	#N/A	#N/A	#N/A	#N/A	#N/A	#N/A	#N/A	#N/A	#N/A	#N/A	#N/A	#N/A	1.74122	1.32386	1.31724	0.770339	1.10188	0.55396	#N/A	0.56124	#N/A	1.02862	#N/A	#N/A	#N/A	#N/A	#N/A	0.714833	#N/A	0.987855	#N/A	1.27014	#N/A	2.75594	#N/A	#N/A	2.8729	1.24922	1.51213	2.43933	3.03777	2.64264	1.51233	2.83502	2.02481	2.11135	2.96582	#N/A	2.03607	2.71895	#N/A	#N/A	0.694339	#N/A	#N/A	#N/A	#N/A	#N/A	#N/A	#N/A	#N/A	#N/A	26	ENSG00000225718		lncRNA	novel transcript
SEPTIN4	#N/A	#N/A	#N/A	#N/A	#N/A	#N/A	#N/A	#N/A	#N/A	#N/A	#N/A	#N/A	#N/A	1.8818	2.0137	#N/A	#N/A	1.11667	#N/A	#N/A	0.535942	#N/A	1.02765	#N/A	#N/A	0.572226	1.34722	#N/A	0.747346	#N/A	1.18712	#N/A	0.916525	#N/A	6.40271	#N/A	6.35734	8.06039	4.45666	4.32997	7.94292	4.94869	5.55943	5.29844	3.60461	1.32906	5.52568	4.1036	#N/A	4.51204	5.87971	#N/A	#N/A	#N/A	#N/A	#N/A	#N/A	#N/A	#N/A	#N/A	#N/A	#N/A	0.435797	26	ENSG00000108387	SEPTIN4	protein_coding	septin 4 [Source:HGNC Symbol;Acc:HGNC:9165]
HIVEP1	#N/A	#N/A	#N/A	#N/A	#N/A	#N/A	#N/A	#N/A	#N/A	#N/A	#N/A	#N/A	#N/A	#N/A	#N/A	#N/A	#N/A	#N/A	#N/A	#N/A	#N/A	#N/A	0.385778	#N/A	#N/A	#N/A	#N/A	#N/A	#N/A	1.3202	0.376955	#N/A	0.495636	#N/A	0.648238	1.32428	0.501578	0.576059	0.766159	0.715721	0.631066	1.10041	0.605899	0.634159	0.683769	0.968677	0.634497	0.709905	1.11598	0.623756	0.740626	0.396147	#N/A	#N/A	0.777299	0.673299	#N/A	#N/A	#N/A	#N/A	0.603305	#N/A	1.00828	26	ENSG00000095951	HIVEP1	protein_coding	HIVEP zinc finger 1 [Source:HGNC Symbol;Acc:HGNC:4920]
#282951	#N/A	#N/A	#N/A	#N/A	#N/A	#N/A	#N/A	#N/A	#N/A	#N/A	#N/A	#N/A	#N/A	0.951566	#N/A	1.29529	1.33279	1.22815	1.40908	#N/A	1.21868	#N/A	1.16481	#N/A	#N/A	#N/A	1.86659	#N/A	#N/A	#N/A	1.73991	#N/A	1.74114	#N/A	2.68257	1.28923	1.7802	3.38011	2.5326	2.46364	2.54976	3.53175	2.44277	1.98383	2.18455	1.97393	2.65077	2.5758	#N/A	2.27462	2.42741	#N/A	#N/A	#N/A	#N/A	#N/A	#N/A	#N/A	#N/A	#N/A	#N/A	#N/A	#N/A	26	ENSG00000282951		lncRNA	novel transcript, antisense to RAB4B
IQGAP2	#N/A	#N/A	#N/A	#N/A	#N/A	#N/A	#N/A	#N/A	#N/A	#N/A	#N/A	#N/A	#N/A	2.74969	1.92663	1.85043	#N/A	2.27843	2.46689	#N/A	1.85745	#N/A	#N/A	1.08957	#N/A	#N/A	#N/A	#N/A	#N/A	#N/A	#N/A	#N/A	#N/A	1.54545	5.26885	#N/A	3.0191	5.90386	3.22347	4.01443	7.50179	4.45281	4.51188	3.52009	4.75876	5.43092	3.29041	3.61255	1.07546	3.37952	5.90524	1.39751	#N/A	#N/A	1.88664	#N/A	#N/A	#N/A	#N/A	#N/A	#N/A	#N/A	#N/A	26	ENSG00000145703	IQGAP2	protein_coding	IQ motif containing GTPase activating protein 2 [Source:HGNC Symbol;Acc:HGNC:6111]
HUS1	#N/A	#N/A	#N/A	#N/A	#N/A	#N/A	#N/A	#N/A	#N/A	#N/A	#N/A	#N/A	#N/A	#N/A	0.735534	0.684203	#N/A	#N/A	1.28882	#N/A	#N/A	#N/A	#N/A	#N/A	1.30483	#N/A	#N/A	#N/A	#N/A	#N/A	0.627192	#N/A	#N/A	#N/A	0.672261	#N/A	1.2224	0.690573	0.945278	0.834113	0.602613	0.518301	0.569775	0.835485	0.824716	1.80345	0.576583	0.647387	#N/A	0.610728	0.602481	0.727201	#N/A	#N/A	1.08628	2.23926	#N/A	1.72232	2.43745	#N/A	1.146	#N/A	#N/A	26	ENSG00000136273	HUS1	protein_coding	HUS1 checkpoint clamp component [Source:HGNC Symbol;Acc:HGNC:5309]
SEMA6A-AS2	#N/A	#N/A	#N/A	#N/A	#N/A	#N/A	#N/A	#N/A	#N/A	#N/A	#N/A	#N/A	#N/A	#N/A	2.85596	1.22407	#N/A	#N/A	0.884	#N/A	0.736712	#N/A	#N/A	#N/A	#N/A	0.68224	1.91505	#N/A	#N/A	#N/A	#N/A	#N/A	#N/A	#N/A	0.673164	0.767649	0.910882	1.08859	0.712918	#N/A	0.848982	1.13639	0.748776	1.08915	0.884426	1.95621	1.00803	1.06984	#N/A	0.925576	1.36175	3.30259	2.53644	#N/A	0.983764	#N/A	#N/A	0.669709	#N/A	#N/A	#N/A	0.837931	#N/A	26	ENSG00000249167	SEMA6A-AS2	lncRNA	SEMA6A antisense RNA 2 [Source:HGNC Symbol;Acc:HGNC:52754]
CLMN	#N/A	#N/A	#N/A	#N/A	#N/A	#N/A	#N/A	#N/A	#N/A	#N/A	#N/A	#N/A	#N/A	#N/A	#N/A	#N/A	#N/A	#N/A	#N/A	#N/A	#N/A	#N/A	#N/A	#N/A	#N/A	1.42216	1.80789	2.32733	1.26235	#N/A	1.19788	#N/A	1.00881	1.39596	4.55324	4.16557	3.9979	5.25368	3.15934	4.0235	5.91877	5.26751	3.98872	2.68566	2.70449	3.47488	2.85261	3.30316	1.51879	2.9834	5.73279	#N/A	#N/A	#N/A	#N/A	#N/A	#N/A	#N/A	#N/A	#N/A	#N/A	1.83634	3.01754	26	ENSG00000165959	CLMN	protein_coding	calmin [Source:HGNC Symbol;Acc:HGNC:19972]
MEF2C	1.58277	#N/A	#N/A	0.389069	#N/A	#N/A	#N/A	#N/A	#N/A	#N/A	#N/A	#N/A	#N/A	6.74921	4.69008	5.65498	3.3666	6.70237	4.80169	4.22941	6.81291	4.51254	0.621421	4.5762	1.85003	#N/A	#N/A	#N/A	#N/A	1.90944	3.36582	2.2593	2.58638	0.99088	#N/A	#N/A	#N/A	#N/A	#N/A	#N/A	#N/A	#N/A	#N/A	#N/A	#N/A	#N/A	#N/A	#N/A	#N/A	#N/A	#N/A	#N/A	#N/A	0.788368	#N/A	#N/A	1.13393	0.714891	#N/A	1.09742	#N/A	2.76252	3.15784	25	ENSG00000081189	MEF2C	protein_coding	myocyte enhancer factor 2C [Source:HGNC Symbol;Acc:HGNC:6996]
CGAS	3.03171	#N/A	#N/A	#N/A	#N/A	#N/A	#N/A	#N/A	#N/A	1.74848	#N/A	#N/A	#N/A	#N/A	#N/A	#N/A	1.19394	#N/A	1.20725	#N/A	#N/A	#N/A	#N/A	#N/A	#N/A	#N/A	#N/A	#N/A	#N/A	#N/A	1.33884	#N/A	#N/A	1.48556	5.45268	3.30918	4.70859	6.77119	5.60184	5.30751	7.33789	5.3264	6.05487	5.28239	4.85835	4.3141	5.45364	7.81754	1.1386	6.64044	6.14918	#N/A	0.908838	1.10675	#N/A	#N/A	#N/A	#N/A	#N/A	#N/A	#N/A	#N/A	#N/A	25	ENSG00000164430	CGAS	protein_coding	cyclic GMP-AMP synthase [Source:HGNC Symbol;Acc:HGNC:21367]
ACOT9	1.51214	1.29953	#N/A	#N/A	#N/A	#N/A	#N/A	#N/A	#N/A	0.555304	#N/A	#N/A	#N/A	#N/A	#N/A	#N/A	#N/A	#N/A	#N/A	#N/A	#N/A	#N/A	#N/A	#N/A	#N/A	#N/A	#N/A	#N/A	#N/A	1.58852	0.378042	#N/A	#N/A	#N/A	0.418237	#N/A	0.751675	0.444875	0.96025	0.599521	0.40461	0.518432	0.798877	0.709113	0.883119	0.832491	0.756948	0.991829	1.13481	0.977721	#N/A	0.462591	0.591145	#N/A	#N/A	1.03584	#N/A	#N/A	#N/A	#N/A	#N/A	1.86196	1.31335	25	ENSG00000123130	ACOT9	protein_coding	acyl-CoA thioesterase 9 [Source:HGNC Symbol;Acc:HGNC:17152]
LPCAT2	2.38566	#N/A	#N/A	#N/A	#N/A	#N/A	#N/A	#N/A	#N/A	1.13324	#N/A	#N/A	#N/A	#N/A	#N/A	#N/A	#N/A	#N/A	#N/A	#N/A	#N/A	#N/A	#N/A	#N/A	#N/A	#N/A	#N/A	#N/A	#N/A	#N/A	#N/A	#N/A	#N/A	#N/A	1.01287	2.43378	2.8988	2.35718	3.57045	2.69924	1.99901	#N/A	5.8408	3.22907	4.35717	3.61581	5.24484	4.30826	1.8002	5.32174	#N/A	1.82043	1.64881	#N/A	1.758	1.97005	#N/A	2.76054	#N/A	#N/A	1.39195	3.54911	2.53105	25	ENSG00000087253	LPCAT2	protein_coding	lysophosphatidylcholine acyltransferase 2 [Source:HGNC Symbol;Acc:HGNC:26032]
PRRC2C	0.836986	#N/A	#N/A	#N/A	#N/A	#N/A	#N/A	#N/A	#N/A	0.410697	#N/A	#N/A	#N/A	0.218767	#N/A	0.309655	#N/A	#N/A	#N/A	#N/A	#N/A	#N/A	0.46084	0.813979	#N/A	#N/A	#N/A	#N/A	#N/A	#N/A	0.206518	#N/A	#N/A	#N/A	0.678117	0.732279	0.651055	0.59551	0.543004	0.5965	0.526456	0.972027	0.400034	0.487004	0.597763	0.808188	0.483596	0.656716	1.16672	0.510578	0.463484	#N/A	#N/A	#N/A	#N/A	0.499017	#N/A	#N/A	#N/A	#N/A	#N/A	#N/A	#N/A	25	ENSG00000117523	PRRC2C	protein_coding	proline rich coiled-coil 2C [Source:HGNC Symbol;Acc:HGNC:24903]
CEP135	1.672	#N/A	#N/A	#N/A	#N/A	#N/A	#N/A	#N/A	#N/A	1.12064	#N/A	#N/A	#N/A	0.481186	#N/A	0.509996	#N/A	0.634285	#N/A	#N/A	#N/A	#N/A	0.828825	#N/A	#N/A	#N/A	#N/A	#N/A	#N/A	#N/A	0.394451	#N/A	#N/A	#N/A	2.75426	2.18681	2.39849	2.80642	3.04396	2.9476	2.76353	2.6896	2.69347	2.43029	2.55923	4.28444	2.39818	2.85767	#N/A	2.26034	2.6523	0.555562	#N/A	#N/A	#N/A	#N/A	#N/A	#N/A	#N/A	#N/A	1.35785	#N/A	#N/A	25	ENSG00000174799	CEP135	protein_coding	centrosomal protein 135 [Source:HGNC Symbol;Acc:HGNC:29086]
PGM2L1	2.07825	#N/A	#N/A	#N/A	#N/A	#N/A	#N/A	#N/A	#N/A	#N/A	0.618739	#N/A	#N/A	4.21757	2.60689	2.39228	1.33728	3.38288	2.15967	2.33648	1.54454	3.22056	0.838134	1.745	1.20203	#N/A	#N/A	#N/A	#N/A	#N/A	1.48793	#N/A	1.15099	1.4469	#N/A	#N/A	#N/A	#N/A	#N/A	#N/A	#N/A	1.10418	#N/A	#N/A	#N/A	#N/A	#N/A	#N/A	#N/A	#N/A	0.966284	1.90902	1.4697	#N/A	3.2279	2.78241	1.65602	3.08591	#N/A	#N/A	#N/A	#N/A	#N/A	25	ENSG00000165434	PGM2L1	protein_coding	phosphoglucomutase 2 like 1 [Source:HGNC Symbol;Acc:HGNC:20898]
MTM1	1.16875	#N/A	#N/A	#N/A	#N/A	#N/A	#N/A	#N/A	#N/A	#N/A	#N/A	#N/A	#N/A	0.764302	0.916618	1.04357	0.902746	0.670213	1.42343	#N/A	#N/A	#N/A	0.765638	#N/A	#N/A	#N/A	#N/A	#N/A	#N/A	#N/A	0.975827	#N/A	0.651871	#N/A	#N/A	1.58641	#N/A	0.266353	0.338605	#N/A	#N/A	#N/A	0.256276	0.432951	#N/A	#N/A	0.271193	0.288732	1.01474	0.485664	#N/A	0.637529	0.527989	#N/A	0.661612	1.51739	#N/A	#N/A	#N/A	#N/A	0.950143	#N/A	1.14393	25	ENSG00000171100	MTM1	protein_coding	myotubularin 1 [Source:HGNC Symbol;Acc:HGNC:7448]
NTN4	1.5001	#N/A	#N/A	#N/A	#N/A	#N/A	#N/A	#N/A	#N/A	#N/A	#N/A	1.03865	#N/A	#N/A	#N/A	#N/A	#N/A	#N/A	#N/A	#N/A	#N/A	#N/A	#N/A	#N/A	#N/A	2.01624	3.94536	3.11549	1.70451	1.93217	#N/A	#N/A	#N/A	#N/A	5.50435	4.36438	4.26071	5.75188	4.37217	4.9551	5.49103	4.25931	5.90806	4.67371	5.31493	3.10792	5.29084	5.20846	#N/A	5.37027	4.62216	#N/A	#N/A	#N/A	#N/A	#N/A	#N/A	#N/A	#N/A	#N/A	#N/A	3.09588	2.1172	25	ENSG00000074527	NTN4	protein_coding	netrin 4 [Source:HGNC Symbol;Acc:HGNC:13658]
ETV1	1.96286	#N/A	#N/A	#N/A	#N/A	#N/A	#N/A	#N/A	#N/A	1.62839	#N/A	#N/A	#N/A	#N/A	0.694182	#N/A	#N/A	#N/A	#N/A	#N/A	#N/A	#N/A	#N/A	#N/A	#N/A	#N/A	#N/A	2.91077	1.85507	#N/A	#N/A	#N/A	#N/A	#N/A	9.55966	2.95023	5.89507	7.77357	6.22799	5.14666	7.63245	6.67793	7.91544	5.23743	5.2331	4.16095	6.61208	5.70811	1.88659	6.40733	5.47904	#N/A	#N/A	1.14891	#N/A	#N/A	#N/A	#N/A	#N/A	#N/A	#N/A	4.20048	2.91829	25	ENSG00000006468	ETV1	protein_coding	ETS variant transcription factor 1 [Source:HGNC Symbol;Acc:HGNC:3490]
#259363	1.40404	#N/A	#N/A	#N/A	#N/A	#N/A	#N/A	#N/A	#N/A	1.95054	#N/A	1.11795	#N/A	#N/A	#N/A	#N/A	#N/A	#N/A	#N/A	#N/A	#N/A	#N/A	#N/A	#N/A	#N/A	2.06927	#N/A	#N/A	1.42053	#N/A	#N/A	#N/A	#N/A	1.80906	7.43513	5.29195	6.53205	8.40629	6.47122	7.12153	8.54802	5.67932	7.12881	7.0867	6.51324	6.93882	6.20345	8.51523	2.00696	7.05064	7.63969	#N/A	#N/A	#N/A	#N/A	#N/A	1.24005	#N/A	#N/A	#N/A	0.795456	#N/A	#N/A	25	ENSG00000259363		lncRNA	novel transcript
TMSB15B-AS1	2.25852	#N/A	#N/A	#N/A	#N/A	#N/A	#N/A	#N/A	#N/A	1.09557	#N/A	#N/A	#N/A	#N/A	#N/A	#N/A	#N/A	#N/A	#N/A	#N/A	#N/A	#N/A	#N/A	#N/A	#N/A	1.55549	2.04946	2.29961	2.29352	#N/A	1.74156	#N/A	3.74029	#N/A	6.00194	2.0299	5.32748	4.91996	5.0974	4.74324	5.6982	4.77964	5.6736	5.71342	4.54872	3.68475	6.57031	6.09133	1.29032	4.53123	4.64265	#N/A	#N/A	#N/A	#N/A	#N/A	#N/A	#N/A	#N/A	#N/A	#N/A	#N/A	#N/A	25	ENSG00000231728	TMSB15B-AS1	lncRNA	TMSB15B antisense RNA 1 [Source:HGNC Symbol;Acc:HGNC:53858]
SSBP4	1.25865	#N/A	#N/A	#N/A	#N/A	#N/A	#N/A	#N/A	#N/A	1.3204	#N/A	1.5657	#N/A	#N/A	#N/A	#N/A	#N/A	#N/A	#N/A	#N/A	#N/A	#N/A	0.482656	#N/A	#N/A	#N/A	#N/A	#N/A	#N/A	#N/A	0.721556	1.16389	0.591331	1.22644	2.02305	2.21137	2.74319	2.14289	2.44281	2.28653	2.1914	2.06182	1.97205	2.05452	2.30895	2.44573	1.90162	2.08526	1.63009	1.96812	2.01594	#N/A	#N/A	#N/A	#N/A	#N/A	#N/A	#N/A	#N/A	#N/A	#N/A	#N/A	#N/A	25	ENSG00000130511	SSBP4	protein_coding	single stranded DNA binding protein 4 [Source:HGNC Symbol;Acc:HGNC:15676]
HES1	1.58216	2.1661	#N/A	0.61081	#N/A	#N/A	0.851374	#N/A	#N/A	#N/A	1.18674	0.94645	#N/A	#N/A	1.08566	#N/A	#N/A	#N/A	#N/A	#N/A	#N/A	#N/A	#N/A	#N/A	#N/A	#N/A	3.51391	4.19082	2.31114	1.806	#N/A	1.08357	#N/A	#N/A	0.967636	#N/A	1.48742	0.892229	0.703077	0.874515	0.843301	1.66039	#N/A	#N/A	0.440631	#N/A	#N/A	0.578875	1.14591	#N/A	1.03283	#N/A	#N/A	#N/A	#N/A	#N/A	#N/A	#N/A	#N/A	#N/A	#N/A	3.1847	3.42148	25	ENSG00000114315	HES1	protein_coding	hes family bHLH transcription factor 1 [Source:HGNC Symbol;Acc:HGNC:5192]
SNRPB	1.52258	#N/A	#N/A	#N/A	#N/A	#N/A	#N/A	#N/A	#N/A	1.22705	#N/A	#N/A	#N/A	#N/A	1.28286	#N/A	#N/A	#N/A	#N/A	#N/A	#N/A	1.45732	#N/A	#N/A	#N/A	1.55825	1.05027	#N/A	1.23935	#N/A	#N/A	#N/A	#N/A	#N/A	3.64549	2.93763	3.25531	3.53939	2.93074	2.7627	4.08816	3.73563	3.12223	2.92937	2.77814	1.96041	3.24649	2.50188	#N/A	2.66683	3.62255	1.64558	#N/A	#N/A	#N/A	1.6168	#N/A	#N/A	#N/A	#N/A	#N/A	#N/A	#N/A	25	ENSG00000125835	SNRPB	protein_coding	small nuclear ribonucleoprotein polypeptides B and B1 [Source:HGNC Symbol;Acc:HGNC:11153]
ASCC3	0.775448	#N/A	#N/A	#N/A	#N/A	#N/A	#N/A	#N/A	#N/A	0.430969	#N/A	#N/A	#N/A	#N/A	#N/A	#N/A	#N/A	#N/A	#N/A	#N/A	#N/A	#N/A	#N/A	#N/A	#N/A	#N/A	0.636306	#N/A	#N/A	#N/A	#N/A	#N/A	#N/A	#N/A	0.775793	1.33226	0.788925	0.808508	1.05001	0.945759	0.751007	0.867428	0.877669	1.04941	0.964596	1.05033	0.790075	0.932774	0.771704	0.963171	0.709973	0.339731	0.350004	#N/A	0.454159	#N/A	#N/A	0.640198	#N/A	#N/A	0.490443	#N/A	#N/A	25	ENSG00000112249	ASCC3	protein_coding	activating signal cointegrator 1 complex subunit 3 [Source:HGNC Symbol;Acc:HGNC:18697]
PTPN9	0.853417	#N/A	#N/A	#N/A	#N/A	#N/A	#N/A	0.497386	#N/A	0.631578	#N/A	0.91609	#N/A	#N/A	#N/A	#N/A	#N/A	#N/A	#N/A	#N/A	#N/A	#N/A	#N/A	#N/A	#N/A	#N/A	#N/A	#N/A	#N/A	#N/A	0.450177	#N/A	0.764497	0.488767	1.10758	1.29974	1.04163	1.2061	1.20135	1.10777	1.06925	1.60433	1.11811	1.28879	1.29314	1.16545	0.967544	1.14664	1.48336	1.15739	1.06102	#N/A	#N/A	#N/A	#N/A	#N/A	#N/A	#N/A	#N/A	#N/A	#N/A	0.614287	#N/A	25	ENSG00000169410	PTPN9	protein_coding	protein tyrosine phosphatase non-receptor type 9 [Source:HGNC Symbol;Acc:HGNC:9661]
ANKRD20A4P	0.346046	#N/A	#N/A	#N/A	#N/A	#N/A	#N/A	#N/A	#N/A	1.6328	#N/A	#N/A	#N/A	2.43426	1.29932	1.15672	#N/A	#N/A	#N/A	#N/A	#N/A	#N/A	#N/A	#N/A	#N/A	#N/A	#N/A	0.47099	#N/A	#N/A	2.82913	#N/A	#N/A	0.467901	1.37716	#N/A	1.1288	1.29578	1.32962	1.37785	1.6517	1.63688	1.55247	1.56392	1.92265	0.893179	1.24147	1.51468	#N/A	1.56922	1.58808	1.94064	#N/A	#N/A	0.450926	#N/A	#N/A	#N/A	#N/A	#N/A	#N/A	#N/A	#N/A	25	ENSG00000172014	ANKRD20A4P	transcribed_unprocessed_pseudogene	ankyrin repeat domain 20 family member A4, pseudogene [Source:HGNC Symbol;Acc:HGNC:31982]
ARHGAP4	1.41655	#N/A	#N/A	#N/A	#N/A	#N/A	#N/A	#N/A	#N/A	#N/A	#N/A	#N/A	#N/A	2.04387	2.14786	2.05524	#N/A	1.8756	1.93265	#N/A	#N/A	#N/A	1.5746	#N/A	#N/A	#N/A	#N/A	#N/A	#N/A	#N/A	#N/A	#N/A	#N/A	#N/A	4.58995	#N/A	2.35782	3.38799	2.58393	3.69185	5.14722	3.87453	2.56397	2.82431	3.14305	3.28412	2.3834	3.83598	#N/A	2.33986	3.92021	1.81924	0.935705	#N/A	2.47815	#N/A	#N/A	#N/A	#N/A	#N/A	#N/A	#N/A	#N/A	25	ENSG00000089820	ARHGAP4	protein_coding	Rho GTPase activating protein 4 [Source:HGNC Symbol;Acc:HGNC:674]
#227486	0.894985	1.22897	#N/A	#N/A	#N/A	#N/A	#N/A	0.876137	#N/A	1.66833	#N/A	#N/A	#N/A	#N/A	#N/A	#N/A	#N/A	#N/A	#N/A	#N/A	#N/A	#N/A	#N/A	#N/A	#N/A	2.20584	1.77734	2.01557	2.72752	#N/A	#N/A	#N/A	#N/A	#N/A	5.548	5.18991	5.2998	6.46904	5.12335	5.59294	6.38585	5.40133	5.50109	5.81444	5.37067	5.03741	5.05416	5.50228	1.90337	5.3189	5.80235	#N/A	#N/A	#N/A	#N/A	#N/A	#N/A	#N/A	#N/A	#N/A	#N/A	#N/A	#N/A	25	ENSG00000227486		lncRNA	novel transcript
PRAF2	0.955751	#N/A	#N/A	#N/A	#N/A	#N/A	#N/A	#N/A	#N/A	0.838762	#N/A	#N/A	#N/A	1.27005	2.02215	#N/A	1.12777	#N/A	#N/A	#N/A	#N/A	#N/A	1.14051	#N/A	0.75896	#N/A	#N/A	1.15335	#N/A	#N/A	1.02484	#N/A	#N/A	#N/A	1.4616	#N/A	3.49197	1.72004	3.22626	1.64923	1.73988	#N/A	2.03545	1.87743	2.00913	1.25436	2.1558	2.50264	1.23967	3.6849	1.7413	0.885748	#N/A	#N/A	#N/A	#N/A	#N/A	#N/A	#N/A	#N/A	#N/A	#N/A	#N/A	25	ENSG00000243279	PRAF2	protein_coding	PRA1 domain family member 2 [Source:HGNC Symbol;Acc:HGNC:28911]
LCK	0.593002	#N/A	#N/A	#N/A	#N/A	#N/A	#N/A	#N/A	#N/A	1.92234	#N/A	#N/A	#N/A	5.0134	2.87494	2.70791	#N/A	1.43801	#N/A	#N/A	#N/A	#N/A	2.56069	#N/A	#N/A	#N/A	#N/A	#N/A	#N/A	#N/A	2.33394	#N/A	#N/A	#N/A	3.06056	#N/A	1.32368	4.58054	1.86523	2.90432	4.40569	3.70782	2.53257	2.4725	1.93917	1.87375	2.52391	3.39099	#N/A	2.60833	3.75726	1.42164	#N/A	#N/A	#N/A	0.663224	#N/A	#N/A	#N/A	#N/A	#N/A	#N/A	#N/A	25	ENSG00000182866	LCK	protein_coding	LCK proto-oncogene, Src family tyrosine kinase [Source:HGNC Symbol;Acc:HGNC:6524]
#279652	1.71345	1.26951	#N/A	#N/A	#N/A	#N/A	#N/A	#N/A	#N/A	1.09821	#N/A	#N/A	#N/A	#N/A	#N/A	#N/A	#N/A	#N/A	#N/A	1.35329	#N/A	#N/A	#N/A	#N/A	#N/A	1.43968	5.62402	2.71944	4.36753	#N/A	#N/A	#N/A	#N/A	#N/A	1.45868	#N/A	1.43158	1.39916	1.19266	1.07042	1.12228	1.49852	1.16404	1.36663	1.08375	#N/A	1.22245	1.55975	2.16168	1.02693	1.24508	#N/A	#N/A	#N/A	#N/A	#N/A	#N/A	#N/A	#N/A	#N/A	#N/A	4.3743	3.24162	25	ENSG00000279652		lncRNA	novel transcript
TRIB3	0.562862	#N/A	#N/A	#N/A	#N/A	#N/A	#N/A	#N/A	#N/A	1.67885	#N/A	#N/A	#N/A	2.451	1.23805	1.32661	#N/A	1.33408	#N/A	#N/A	#N/A	#N/A	1.66216	#N/A	#N/A	#N/A	#N/A	0.791164	#N/A	#N/A	#N/A	#N/A	#N/A	#N/A	4.86458	0.670927	1.87165	4.57793	3.70014	2.94051	4.43182	2.16579	3.68475	2.88881	3.47527	1.35996	3.05274	3.65798	#N/A	4.4275	4.31369	#N/A	#N/A	0.834837	#N/A	#N/A	#N/A	#N/A	#N/A	#N/A	#N/A	#N/A	#N/A	25	ENSG00000101255	TRIB3	protein_coding	tribbles pseudokinase 3 [Source:HGNC Symbol;Acc:HGNC:16228]
TUBA1A	0.991559	#N/A	#N/A	#N/A	#N/A	#N/A	#N/A	0.462468	#N/A	2.59153	#N/A	#N/A	#N/A	#N/A	#N/A	#N/A	#N/A	#N/A	#N/A	#N/A	#N/A	#N/A	#N/A	#N/A	#N/A	1.67911	1.60529	1.00082	#N/A	#N/A	#N/A	#N/A	#N/A	#N/A	11.2994	6.70443	11.4883	11.8102	7.46077	8.56049	11.4026	7.86921	11.6457	6.19929	9.68025	8.12842	12.3349	9.60482	2.43552	11.7799	8.50301	#N/A	#N/A	#N/A	#N/A	#N/A	#N/A	#N/A	#N/A	#N/A	#N/A	1.11773	1.88711	25	ENSG00000167552	TUBA1A	protein_coding	tubulin alpha 1a [Source:HGNC Symbol;Acc:HGNC:20766]
KMT2A	0.733783	#N/A	#N/A	#N/A	#N/A	#N/A	#N/A	#N/A	#N/A	0.438783	#N/A	#N/A	#N/A	#N/A	#N/A	0.296877	#N/A	#N/A	#N/A	#N/A	#N/A	#N/A	#N/A	#N/A	#N/A	0.525991	0.5141	0.540615	0.518238	#N/A	#N/A	#N/A	#N/A	#N/A	0.725045	0.977049	0.689966	0.675378	0.652175	0.695058	0.604739	0.87665	0.62114	0.72469	0.847017	1.0105	0.681768	0.768005	1.52804	0.685475	0.639027	#N/A	#N/A	#N/A	#N/A	#N/A	#N/A	#N/A	#N/A	0.975107	#N/A	#N/A	#N/A	25	ENSG00000118058	KMT2A	protein_coding	lysine methyltransferase 2A [Source:HGNC Symbol;Acc:HGNC:7132]
RSRP1	0.647401	#N/A	#N/A	#N/A	#N/A	#N/A	#N/A	#N/A	#N/A	0.398482	#N/A	0.630494	0.300703	#N/A	#N/A	#N/A	#N/A	#N/A	#N/A	#N/A	#N/A	#N/A	0.293808	#N/A	#N/A	#N/A	#N/A	#N/A	#N/A	#N/A	#N/A	0.55388	#N/A	#N/A	0.454686	0.78814	0.61829	0.562074	0.473176	0.505172	0.488949	0.646566	0.378278	0.572893	0.6048	0.677409	0.366883	0.608416	1.45437	0.620116	0.522705	#N/A	0.326876	#N/A	#N/A	#N/A	#N/A	#N/A	#N/A	#N/A	0.609335	#N/A	#N/A	25	ENSG00000117616	RSRP1	protein_coding	arginine and serine rich protein 1 [Source:HGNC Symbol;Acc:HGNC:25234]
ISLR2	0.273431	#N/A	#N/A	#N/A	#N/A	#N/A	#N/A	#N/A	#N/A	#N/A	#N/A	#N/A	#N/A	#N/A	#N/A	0.751139	#N/A	#N/A	#N/A	#N/A	#N/A	#N/A	#N/A	#N/A	#N/A	#N/A	0.366212	0.296684	0.291687	#N/A	1.4464	#N/A	#N/A	#N/A	3.21997	#N/A	3.8963	3.83449	3.58221	2.97799	3.38636	1.47568	3.37043	0.918106	1.49187	0.45617	2.59935	2.13743	#N/A	2.94083	2.13937	1.72435	0.719311	#N/A	0.304646	#N/A	#N/A	#N/A	#N/A	#N/A	0.310853	#N/A	#N/A	25	ENSG00000167178	ISLR2	protein_coding	immunoglobulin superfamily containing leucine rich repeat 2 [Source:HGNC Symbol;Acc:HGNC:29286]
TCF25	0.600494	#N/A	#N/A	#N/A	#N/A	#N/A	#N/A	#N/A	#N/A	1.02231	#N/A	0.91795	#N/A	#N/A	#N/A	#N/A	#N/A	#N/A	#N/A	#N/A	#N/A	#N/A	0.605086	#N/A	#N/A	#N/A	0.451778	#N/A	#N/A	#N/A	0.275222	#N/A	0.430954	0.694531	1.57237	1.63317	1.68505	1.60596	1.58484	1.47161	1.46717	1.67773	1.36854	1.56402	1.48623	1.67473	1.3963	1.69505	2.63093	1.40247	1.34188	#N/A	#N/A	#N/A	#N/A	#N/A	#N/A	#N/A	#N/A	#N/A	#N/A	#N/A	#N/A	25	ENSG00000141002	TCF25	protein_coding	transcription factor 25 [Source:HGNC Symbol;Acc:HGNC:29181]
#285906	0.450577	#N/A	#N/A	#N/A	#N/A	#N/A	#N/A	#N/A	#N/A	#N/A	#N/A	#N/A	#N/A	1.42487	#N/A	#N/A	#N/A	#N/A	#N/A	#N/A	#N/A	#N/A	#N/A	#N/A	#N/A	#N/A	#N/A	#N/A	#N/A	#N/A	0.920217	#N/A	0.722341	0.44962	5.24309	0.387554	3.35941	5.71111	4.04283	4.2078	6.51112	1.42852	4.47344	4.36326	2.39582	0.807317	3.85903	4.45581	#N/A	4.2315	6.10526	2.01474	0.749946	0.430785	#N/A	#N/A	#N/A	#N/A	#N/A	#N/A	0.467683	#N/A	#N/A	25	ENSG00000285906		lncRNA	Novel transcript, antisense to HRH1
LRP10	1.06492	#N/A	#N/A	#N/A	#N/A	#N/A	#N/A	#N/A	#N/A	1.40183	#N/A	1.23561	#N/A	#N/A	#N/A	#N/A	#N/A	#N/A	#N/A	#N/A	#N/A	#N/A	#N/A	#N/A	#N/A	#N/A	1.17173	1.19795	#N/A	#N/A	0.736654	#N/A	1.32818	1.33476	4.27397	2.09844	4.54529	4.72096	3.48583	5.3078	5.46905	6.34556	3.83018	3.2945	4.12165	3.44636	3.52521	3.82553	1.25829	3.8604	4.08243	#N/A	#N/A	#N/A	#N/A	#N/A	#N/A	#N/A	#N/A	#N/A	#N/A	#N/A	#N/A	25	ENSG00000197324	LRP10	protein_coding	LDL receptor related protein 10 [Source:HGNC Symbol;Acc:HGNC:14553]
DEPDC5	0.910518	#N/A	#N/A	#N/A	#N/A	#N/A	#N/A	#N/A	#N/A	#N/A	#N/A	#N/A	#N/A	0.457605	#N/A	0.515835	0.792187	0.78173	#N/A	#N/A	#N/A	#N/A	0.71707	#N/A	#N/A	#N/A	#N/A	#N/A	#N/A	#N/A	#N/A	#N/A	#N/A	#N/A	0.613259	1.09469	0.508584	0.625928	0.523037	0.542724	0.61831	0.742154	0.488774	0.699248	0.759942	0.598749	0.54856	0.625198	1.35952	0.624819	0.79983	#N/A	#N/A	#N/A	0.910581	#N/A	#N/A	#N/A	#N/A	#N/A	0.690409	#N/A	#N/A	25	ENSG00000100150	DEPDC5	protein_coding	DEP domain containing 5, GATOR1 subcomplex subunit [Source:HGNC Symbol;Acc:HGNC:18423]
RNPEP	1.05792	#N/A	#N/A	#N/A	#N/A	#N/A	#N/A	#N/A	#N/A	#N/A	#N/A	#N/A	#N/A	0.406156	#N/A	0.527243	#N/A	0.7376	#N/A	#N/A	#N/A	1.21973	#N/A	#N/A	#N/A	#N/A	#N/A	#N/A	#N/A	#N/A	0.929706	#N/A	#N/A	1.12146	0.971623	1.57603	1.26582	0.968604	1.04446	0.886136	0.805969	0.970044	0.927608	1.32883	0.897266	1.2787	0.975756	1.18068	1.17249	1.17846	0.83335	#N/A	#N/A	#N/A	#N/A	#N/A	#N/A	#N/A	#N/A	#N/A	#N/A	1.09488	#N/A	25	ENSG00000176393	RNPEP	protein_coding	arginyl aminopeptidase [Source:HGNC Symbol;Acc:HGNC:10078]
RPL11	0.0878266	#N/A	#N/A	#N/A	#N/A	#N/A	#N/A	#N/A	#N/A	#N/A	#N/A	#N/A	#N/A	0.880817	0.362494	0.529896	#N/A	0.198013	#N/A	#N/A	0.169235	#N/A	#N/A	0.148841	#N/A	#N/A	#N/A	#N/A	#N/A	#N/A	#N/A	#N/A	#N/A	#N/A	0.232552	#N/A	0.266943	0.251215	0.891734	1.05669	0.620092	0.456789	0.674793	0.496516	0.304026	0.203137	0.314199	0.246344	0.180405	0.250415	3.92167	#N/A	#N/A	0.00604103	#N/A	#N/A	#N/A	#N/A	#N/A	#N/A	#N/A	#N/A	0.113468	25	ENSG00000142676	RPL11	protein_coding	ribosomal protein L11 [Source:HGNC Symbol;Acc:HGNC:10301]
#277511	0.835451	#N/A	#N/A	#N/A	#N/A	#N/A	#N/A	0.68677	#N/A	2.18113	#N/A	0.576882	#N/A	#N/A	#N/A	#N/A	#N/A	#N/A	#N/A	#N/A	#N/A	#N/A	#N/A	#N/A	#N/A	0.931252	1.65152	#N/A	1.47988	#N/A	0.882147	#N/A	#N/A	#N/A	3.0522	0.594683	4.08043	4.12952	4.00747	5.27117	4.40544	3.18054	3.96669	5.56312	3.48517	3.82608	3.38865	4.50401	1.35896	3.06651	3.5215	#N/A	#N/A	#N/A	#N/A	#N/A	#N/A	#N/A	#N/A	#N/A	#N/A	#N/A	#N/A	25	ENSG00000277511		lncRNA	novel transcript
FGD6	0.972018	#N/A	#N/A	0.751256	#N/A	#N/A	#N/A	#N/A	#N/A	#N/A	#N/A	#N/A	#N/A	2.58877	2.49901	1.64641	#N/A	2.01415	4.11689	3.8394	1.39063	1.75813	#N/A	#N/A	1.50572	#N/A	0.724533	#N/A	#N/A	#N/A	1.61764	#N/A	1.43898	1.26581	#N/A	#N/A	#N/A	#N/A	#N/A	#N/A	#N/A	#N/A	#N/A	#N/A	#N/A	#N/A	#N/A	#N/A	#N/A	#N/A	#N/A	1.84003	0.982334	1.40832	2.36025	2.22531	3.10841	3.43928	0.925798	#N/A	#N/A	2.489	4.98482	25	ENSG00000180263	FGD6	protein_coding	FYVE, RhoGEF and PH domain containing 6 [Source:HGNC Symbol;Acc:HGNC:21740]
RELB	1.26823	#N/A	#N/A	#N/A	#N/A	#N/A	#N/A	#N/A	#N/A	0.643738	#N/A	#N/A	#N/A	0.516854	0.937907	#N/A	#N/A	1.24449	#N/A	#N/A	1.66723	#N/A	0.851739	#N/A	#N/A	#N/A	#N/A	#N/A	#N/A	#N/A	0.535167	#N/A	#N/A	#N/A	1.64385	1.4431	1.47513	1.72018	1.34655	1.44531	1.71243	2.7256	1.41345	1.75339	1.66988	1.67392	1.45846	1.48327	1.95409	1.25538	1.30313	#N/A	#N/A	#N/A	#N/A	#N/A	#N/A	#N/A	#N/A	#N/A	#N/A	#N/A	#N/A	25	ENSG00000104856	RELB	protein_coding	RELB proto-oncogene, NF-kB subunit [Source:HGNC Symbol;Acc:HGNC:9956]
SEMA3F-AS1	1.11907	#N/A	#N/A	#N/A	#N/A	#N/A	#N/A	#N/A	#N/A	#N/A	#N/A	#N/A	#N/A	2.03908	1.8288	1.7171	#N/A	#N/A	#N/A	#N/A	0.859181	0.914786	1.51719	#N/A	#N/A	#N/A	2.5115	#N/A	#N/A	#N/A	1.20356	#N/A	#N/A	#N/A	1.35719	#N/A	1.01531	1.39088	0.78199	1.27945	1.00855	1.95105	0.79004	0.946991	#N/A	#N/A	1.03635	1.02409	#N/A	0.703405	0.934416	0.929873	#N/A	1.27091	#N/A	#N/A	#N/A	#N/A	#N/A	#N/A	#N/A	#N/A	0.888404	25	ENSG00000235016	SEMA3F-AS1	lncRNA	SEMA3F antisense RNA 1 [Source:HGNC Symbol;Acc:HGNC:40518]
NOP53	0.117836	#N/A	#N/A	#N/A	#N/A	#N/A	#N/A	#N/A	#N/A	#N/A	#N/A	#N/A	#N/A	0.1878	#N/A	0.160908	0.130657	0.145348	#N/A	#N/A	#N/A	#N/A	#N/A	#N/A	#N/A	#N/A	#N/A	#N/A	#N/A	#N/A	#N/A	#N/A	#N/A	#N/A	0.209722	0.109012	0.19573	0.214156	0.159516	0.164829	0.262862	0.180323	0.255101	0.190122	0.179152	0.149339	0.227126	0.208116	0.123818	0.203653	0.20756	0.161165	0.114661	#N/A	0.03652	#N/A	#N/A	#N/A	#N/A	#N/A	#N/A	#N/A	#N/A	25	ENSG00000105373	NOP53	protein_coding	NOP53 ribosome biogenesis factor [Source:HGNC Symbol;Acc:HGNC:4333]
ANKRD36C	0.583127	#N/A	#N/A	#N/A	#N/A	0.565506	#N/A	0.327726	#N/A	0.677323	#N/A	#N/A	#N/A	#N/A	#N/A	#N/A	#N/A	#N/A	#N/A	#N/A	#N/A	#N/A	#N/A	#N/A	#N/A	#N/A	0.588893	0.914639	1.13341	#N/A	#N/A	#N/A	#N/A	#N/A	1.12973	1.52242	0.757054	1.11553	1.02337	1.06258	1.09604	1.29439	1.02034	1.0523	1.20021	1.32564	0.994052	1.2855	1.53357	1.05494	1.21813	#N/A	#N/A	#N/A	#N/A	#N/A	#N/A	#N/A	#N/A	#N/A	0.519192	#N/A	#N/A	25	ENSG00000174501	ANKRD36C	protein_coding	ankyrin repeat domain 36C [Source:HGNC Symbol;Acc:HGNC:32946]
#281333	0.35131	#N/A	#N/A	#N/A	#N/A	#N/A	#N/A	#N/A	#N/A	1.38829	#N/A	#N/A	#N/A	0.973648	#N/A	#N/A	#N/A	#N/A	#N/A	#N/A	#N/A	#N/A	0.880798	#N/A	#N/A	#N/A	0.636639	0.463982	#N/A	#N/A	1.52513	#N/A	0.67023	#N/A	2.66525	#N/A	2.86526	3.39854	4.35204	4.36872	3.46507	0.974827	3.0951	3.48555	2.39487	0.79339	2.30804	3.05219	#N/A	3.13626	2.85994	#N/A	0.8625	#N/A	#N/A	#N/A	#N/A	#N/A	#N/A	#N/A	#N/A	0.43732	#N/A	25	ENSG00000281333		lncRNA	novel transcript, antisense to KITLG
ATP8A1	0.678366	#N/A	#N/A	#N/A	#N/A	#N/A	#N/A	#N/A	#N/A	#N/A	#N/A	#N/A	#N/A	3.69711	1.6867	2.58592	1.44523	4.58264	3.37812	5.88505	2.8668	3.49405	#N/A	2.11012	1.95967	#N/A	1.15868	1.01864	1.01498	#N/A	1.2393	#N/A	#N/A	#N/A	#N/A	#N/A	#N/A	#N/A	#N/A	#N/A	#N/A	#N/A	#N/A	#N/A	#N/A	#N/A	#N/A	#N/A	#N/A	#N/A	#N/A	5.83594	1.97627	3.28434	7.80195	2.21713	2.67629	3.97086	1.83645	4.9819	#N/A	#N/A	#N/A	25	ENSG00000124406	ATP8A1	protein_coding	ATPase phospholipid transporting 8A1 [Source:HGNC Symbol;Acc:HGNC:13531]
XRN1	0.498749	#N/A	#N/A	#N/A	#N/A	#N/A	#N/A	#N/A	#N/A	0.254663	#N/A	#N/A	#N/A	#N/A	#N/A	#N/A	#N/A	#N/A	#N/A	#N/A	#N/A	#N/A	0.413562	#N/A	#N/A	0.564597	0.521067	#N/A	0.454439	#N/A	#N/A	#N/A	#N/A	#N/A	0.350722	0.581968	0.249177	0.393757	0.371641	0.342155	0.311242	0.587701	0.288065	0.395567	0.520173	0.736866	0.357628	0.477081	1.06764	0.357017	0.323329	#N/A	#N/A	#N/A	#N/A	0.505961	1.57376	#N/A	#N/A	#N/A	#N/A	#N/A	#N/A	25	ENSG00000114127	XRN1	protein_coding	5'-3' exoribonuclease 1 [Source:HGNC Symbol;Acc:HGNC:30654]
GULP1	#N/A	6.14178	#N/A	#N/A	#N/A	#N/A	#N/A	#N/A	#N/A	#N/A	#N/A	#N/A	#N/A	#N/A	#N/A	#N/A	#N/A	#N/A	#N/A	#N/A	#N/A	#N/A	#N/A	#N/A	#N/A	#N/A	0.90197	0.67651	2.45862	2.43369	#N/A	#N/A	#N/A	#N/A	0.908246	1.54309	0.864248	0.734351	1.42468	0.677484	#N/A	0.854467	1.29285	1.69958	1.32033	0.9818	1.18208	0.931597	0.898603	1.50492	0.505062	#N/A	#N/A	#N/A	#N/A	#N/A	1.01096	#N/A	#N/A	#N/A	0.494521	4.75172	5.37623	25	ENSG00000144366	GULP1	protein_coding	GULP PTB domain containing engulfment adaptor 1 [Source:HGNC Symbol;Acc:HGNC:18649]
ZNF704	#N/A	3.62742	#N/A	#N/A	#N/A	#N/A	#N/A	#N/A	#N/A	0.475366	#N/A	#N/A	#N/A	#N/A	#N/A	#N/A	#N/A	#N/A	#N/A	#N/A	#N/A	#N/A	#N/A	#N/A	#N/A	0.800075	1.33935	1.44852	3.20322	#N/A	#N/A	#N/A	#N/A	#N/A	0.951148	1.05678	0.833647	0.931939	1.11165	0.75759	0.624286	0.937252	1.04293	1.20902	1.09594	1.33252	1.18413	0.974673	0.563763	0.982571	0.854306	#N/A	#N/A	#N/A	#N/A	#N/A	#N/A	#N/A	#N/A	#N/A	#N/A	2.96805	4.9118	25	ENSG00000164684	ZNF704	protein_coding	zinc finger protein 704 [Source:HGNC Symbol;Acc:HGNC:32291]
RBMS1	#N/A	1.92899	#N/A	0.480827	#N/A	#N/A	#N/A	#N/A	#N/A	0.358051	#N/A	#N/A	#N/A	#N/A	#N/A	#N/A	#N/A	#N/A	#N/A	#N/A	#N/A	#N/A	#N/A	#N/A	#N/A	0.55932	#N/A	0.49823	1.21181	1.27119	#N/A	#N/A	#N/A	#N/A	0.735453	1.00838	0.580703	0.822353	0.723623	0.876906	0.778604	0.680234	0.510958	0.722885	0.635655	0.940598	0.488405	0.738683	0.940831	0.517644	0.850704	#N/A	#N/A	#N/A	#N/A	#N/A	#N/A	#N/A	#N/A	#N/A	#N/A	#N/A	0.528173	25	ENSG00000153250	RBMS1	protein_coding	RNA binding motif single stranded interacting protein 1 [Source:HGNC Symbol;Acc:HGNC:9907]
ITIH5	#N/A	4.54925	#N/A	#N/A	#N/A	#N/A	#N/A	#N/A	#N/A	0.801934	#N/A	#N/A	#N/A	#N/A	#N/A	#N/A	#N/A	#N/A	#N/A	#N/A	#N/A	#N/A	#N/A	#N/A	#N/A	2.68059	2.72706	2.45227	2.79217	#N/A	#N/A	#N/A	#N/A	#N/A	7.17373	6.52858	5.84126	7.20869	6.35839	5.19522	6.99833	6.30216	7.6854	5.10291	5.89159	5.06626	6.63194	6.62172	1.48327	6.82778	5.31377	#N/A	#N/A	#N/A	#N/A	#N/A	#N/A	#N/A	#N/A	#N/A	#N/A	4.05574	4.2247	25	ENSG00000123243	ITIH5	protein_coding	inter-alpha-trypsin inhibitor heavy chain 5 [Source:HGNC Symbol;Acc:HGNC:21449]
PLSCR4	#N/A	3.32689	#N/A	#N/A	#N/A	#N/A	#N/A	#N/A	#N/A	1.24769	#N/A	#N/A	#N/A	#N/A	#N/A	#N/A	#N/A	#N/A	#N/A	#N/A	#N/A	#N/A	#N/A	#N/A	#N/A	2.05925	3.96865	3.09995	3.333	#N/A	#N/A	#N/A	#N/A	#N/A	7.33853	7.33185	7.07802	8.65913	6.44212	6.55044	8.72999	5.7778	8.03347	6.55346	5.94487	6.02092	6.00257	7.33564	2.37212	6.79025	7.63154	#N/A	#N/A	#N/A	#N/A	#N/A	#N/A	#N/A	#N/A	#N/A	#N/A	7.58699	2.82979	25	ENSG00000114698	PLSCR4	protein_coding	phospholipid scramblase 4 [Source:HGNC Symbol;Acc:HGNC:16497]
FANCC	#N/A	2.10426	#N/A	#N/A	#N/A	#N/A	#N/A	#N/A	#N/A	#N/A	#N/A	#N/A	0.355193	1.00971	0.937671	0.653143	#N/A	1.54397	1.33052	2.52129	1.33162	1.02161	0.450027	1.22793	0.532233	#N/A	1.69775	1.6202	2.45288	1.34694	0.349892	#N/A	#N/A	#N/A	#N/A	#N/A	#N/A	#N/A	#N/A	#N/A	#N/A	#N/A	#N/A	#N/A	#N/A	#N/A	#N/A	#N/A	#N/A	#N/A	#N/A	0.855589	#N/A	#N/A	0.887228	0.741777	#N/A	0.958783	0.69638	#N/A	#N/A	1.73174	0.970467	25	ENSG00000158169	FANCC	protein_coding	FA complementation group C [Source:HGNC Symbol;Acc:HGNC:3584]
PLPP1	#N/A	1.65626	#N/A	#N/A	#N/A	#N/A	#N/A	0.609301	#N/A	#N/A	#N/A	#N/A	#N/A	#N/A	0.30938	0.467177	0.755307	0.380335	#N/A	0.649754	#N/A	0.450737	#N/A	#N/A	#N/A	1.25788	3.48965	3.19355	4.03289	2.45081	#N/A	#N/A	#N/A	0.446199	#N/A	#N/A	#N/A	#N/A	#N/A	#N/A	#N/A	#N/A	#N/A	#N/A	0.274527	#N/A	#N/A	#N/A	#N/A	0.413211	#N/A	0.887714	0.503078	#N/A	0.882927	0.521862	1.14172	1.06251	#N/A	#N/A	0.396839	3.16176	3.17437	25	ENSG00000067113	PLPP1	protein_coding	phospholipid phosphatase 1 [Source:HGNC Symbol;Acc:HGNC:9228]
OSMR-DT	#N/A	3.54909	#N/A	#N/A	#N/A	#N/A	#N/A	#N/A	#N/A	0.75279	#N/A	#N/A	#N/A	#N/A	#N/A	#N/A	#N/A	#N/A	#N/A	#N/A	#N/A	#N/A	#N/A	#N/A	#N/A	2.73709	3.25218	3.36221	3.86048	2.54731	#N/A	#N/A	#N/A	#N/A	4.6946	6.14368	3.85219	5.0937	3.92122	4.21187	6.29666	5.15293	3.8154	3.13388	3.26319	3.32969	2.83856	3.87572	#N/A	3.21901	5.01146	#N/A	#N/A	#N/A	#N/A	#N/A	#N/A	#N/A	#N/A	#N/A	#N/A	2.3496	5.32087	25	ENSG00000249740	OSMR-DT	lncRNA	OSMR divergent transcript [Source:HGNC Symbol;Acc:HGNC:50296]
KIRREL1	#N/A	2.51728	#N/A	#N/A	#N/A	#N/A	#N/A	#N/A	#N/A	1.39781	#N/A	#N/A	#N/A	#N/A	#N/A	#N/A	#N/A	#N/A	#N/A	#N/A	#N/A	#N/A	#N/A	#N/A	#N/A	2.30728	3.10048	2.33974	2.45531	#N/A	#N/A	#N/A	#N/A	#N/A	6.1035	6.48433	5.34324	6.25144	5.95405	5.04377	7.33287	6.66144	7.34883	5.2723	5.7033	5.06538	6.29889	6.22859	3.03193	6.2735	6.78525	#N/A	#N/A	#N/A	#N/A	#N/A	#N/A	#N/A	#N/A	#N/A	#N/A	4.67246	3.80386	25	ENSG00000183853	KIRREL1	protein_coding	kirre like nephrin family adhesion molecule 1 [Source:HGNC Symbol;Acc:HGNC:15734]
#286458	#N/A	1.90003	#N/A	#N/A	#N/A	#N/A	#N/A	#N/A	#N/A	#N/A	#N/A	#N/A	#N/A	#N/A	0.580234	#N/A	#N/A	#N/A	#N/A	#N/A	#N/A	#N/A	0.338291	#N/A	#N/A	1.2965	2.01675	1.86666	2.78682	2.84083	0.389238	#N/A	0.544496	#N/A	0.531698	1.27655	0.263413	0.404737	#N/A	0.344521	0.439995	0.936506	#N/A	0.314643	#N/A	0.686796	0.30912	0.488644	1.10245	#N/A	0.334732	#N/A	#N/A	#N/A	#N/A	#N/A	#N/A	#N/A	#N/A	#N/A	#N/A	2.44761	2.69504	25	ENSG00000286458		lncRNA	novel transcript, antisense to AGBL3and CALD1
CYBRD1	#N/A	1.96901	#N/A	#N/A	#N/A	#N/A	#N/A	#N/A	#N/A	1.9967	#N/A	#N/A	#N/A	#N/A	#N/A	#N/A	#N/A	#N/A	#N/A	#N/A	#N/A	#N/A	#N/A	#N/A	#N/A	1.06716	#N/A	#N/A	#N/A	#N/A	#N/A	#N/A	#N/A	#N/A	9.4142	7.00717	8.18545	9.83385	8.03529	7.3603	10.2977	7.2782	9.2308	7.20611	7.10761	6.52069	7.73357	8.37043	1.45556	7.79273	7.65996	0.589841	0.510712	#N/A	#N/A	0.767347	#N/A	#N/A	#N/A	#N/A	#N/A	2.86218	2.10025	25	ENSG00000071967	CYBRD1	protein_coding	cytochrome b reductase 1 [Source:HGNC Symbol;Acc:HGNC:20797]
SYTL4	#N/A	2.69621	#N/A	#N/A	#N/A	#N/A	#N/A	#N/A	#N/A	1.61452	#N/A	#N/A	#N/A	#N/A	#N/A	#N/A	#N/A	#N/A	#N/A	#N/A	#N/A	#N/A	#N/A	#N/A	#N/A	2.79609	3.27529	3.02739	2.67012	#N/A	#N/A	#N/A	#N/A	#N/A	5.92331	5.44244	5.51702	8.59531	4.93523	4.5228	7.29457	5.73847	7.34514	6.46743	5.8385	7.08713	6.05295	6.93492	2.43041	5.75125	5.46576	#N/A	#N/A	#N/A	#N/A	#N/A	#N/A	#N/A	#N/A	#N/A	#N/A	5.69466	2.71175	25	ENSG00000102362	SYTL4	protein_coding	synaptotagmin like 4 [Source:HGNC Symbol;Acc:HGNC:15588]
KRTCAP2	#N/A	0.422455	#N/A	#N/A	#N/A	#N/A	#N/A	#N/A	#N/A	#N/A	#N/A	#N/A	#N/A	#N/A	#N/A	#N/A	#N/A	0.995455	#N/A	#N/A	#N/A	#N/A	#N/A	#N/A	#N/A	0.556586	0.707236	0.460113	0.661762	#N/A	#N/A	#N/A	#N/A	#N/A	4.81464	0.370747	4.11504	5.12375	1.89323	2.64508	5.04638	3.94516	4.46683	4.06189	3.95113	0.570073	4.22972	4.03998	0.536913	4.96236	3.65535	#N/A	#N/A	#N/A	#N/A	#N/A	#N/A	#N/A	#N/A	#N/A	#N/A	0.791963	0.717264	25	ENSG00000163463	KRTCAP2	protein_coding	keratinocyte associated protein 2 [Source:HGNC Symbol;Acc:HGNC:28942]
ADGRA2	#N/A	2.03199	#N/A	#N/A	#N/A	#N/A	#N/A	#N/A	#N/A	1.34419	#N/A	#N/A	#N/A	#N/A	#N/A	#N/A	#N/A	#N/A	#N/A	#N/A	#N/A	#N/A	#N/A	#N/A	#N/A	1.92383	2.69242	2.25485	1.67506	#N/A	0.730735	#N/A	1.66668	#N/A	7.74696	4.36996	6.58682	8.10455	5.95163	5.54877	8.19503	5.02085	7.98334	6.9285	8.34965	4.66247	6.265	6.79521	#N/A	5.71368	7.09544	#N/A	#N/A	#N/A	#N/A	#N/A	#N/A	#N/A	#N/A	#N/A	#N/A	4.97344	#N/A	25	ENSG00000020181	ADGRA2	protein_coding	adhesion G protein-coupled receptor A2 [Source:HGNC Symbol;Acc:HGNC:17849]
TMEM127	#N/A	1.9001	#N/A	#N/A	#N/A	#N/A	#N/A	#N/A	#N/A	#N/A	#N/A	#N/A	#N/A	0.777368	0.601564	1.1323	#N/A	1.22043	1.22455	#N/A	#N/A	1.13419	0.916829	1.39784	#N/A	#N/A	#N/A	#N/A	#N/A	#N/A	#N/A	#N/A	#N/A	#N/A	0.748836	#N/A	0.741922	0.651062	0.662036	0.607885	0.662617	0.87626	0.524792	0.792484	#N/A	1.24723	0.52524	0.710724	1.15428	#N/A	0.702829	0.583951	#N/A	#N/A	#N/A	#N/A	#N/A	#N/A	#N/A	#N/A	1.10879	#N/A	#N/A	25	ENSG00000135956	TMEM127	protein_coding	transmembrane protein 127 [Source:HGNC Symbol;Acc:HGNC:26038]
FOXJ3	#N/A	0.917238	#N/A	#N/A	#N/A	#N/A	#N/A	#N/A	#N/A	#N/A	#N/A	#N/A	#N/A	0.324988	0.486699	0.487688	0.544573	0.451553	0.520656	1.03582	0.795215	#N/A	0.382087	0.818857	#N/A	#N/A	0.735972	0.672118	0.502291	#N/A	#N/A	#N/A	#N/A	#N/A	#N/A	#N/A	#N/A	#N/A	#N/A	#N/A	#N/A	#N/A	#N/A	#N/A	#N/A	0.447203	#N/A	#N/A	1.09413	#N/A	#N/A	0.345214	0.465438	0.410977	0.440479	0.723131	1.8292	0.709958	0.472854	#N/A	0.496707	#N/A	#N/A	25	ENSG00000198815	FOXJ3	protein_coding	forkhead box J3 [Source:HGNC Symbol;Acc:HGNC:29178]
DAAM1	#N/A	0.960992	#N/A	#N/A	#N/A	#N/A	#N/A	#N/A	#N/A	0.417472	#N/A	0.827962	#N/A	#N/A	#N/A	#N/A	#N/A	#N/A	#N/A	#N/A	#N/A	#N/A	#N/A	#N/A	#N/A	1.21029	#N/A	0.707417	0.933174	#N/A	#N/A	#N/A	#N/A	#N/A	1.21439	1.11937	1.61647	1.35669	1.5047	1.27322	1.15551	1.14905	1.22699	1.50758	1.35517	1.77116	1.2351	1.40087	1.40011	1.34571	1.13972	#N/A	#N/A	#N/A	#N/A	#N/A	#N/A	#N/A	#N/A	#N/A	#N/A	1.86538	1.82726	25	ENSG00000100592	DAAM1	protein_coding	dishevelled associated activator of morphogenesis 1 [Source:HGNC Symbol;Acc:HGNC:18142]
CYP1B1-AS1	#N/A	1.33107	#N/A	#N/A	#N/A	#N/A	#N/A	#N/A	#N/A	0.711304	#N/A	#N/A	#N/A	#N/A	#N/A	#N/A	#N/A	#N/A	#N/A	#N/A	#N/A	#N/A	#N/A	#N/A	#N/A	#N/A	#N/A	#N/A	#N/A	#N/A	0.989648	#N/A	0.988269	#N/A	3.10231	2.40177	2.50768	2.7838	2.6572	2.60042	3.18951	3.20668	2.86631	2.26311	2.06689	1.94182	2.57795	3.10611	#N/A	3.39869	3.37118	1.3335	1.29682	#N/A	3.8623	#N/A	#N/A	#N/A	#N/A	#N/A	#N/A	4.37165	1.85102	25	ENSG00000232973	CYP1B1-AS1	lncRNA	CYP1B1 antisense RNA 1 [Source:HGNC Symbol;Acc:HGNC:28543]
ARF3	#N/A	1.43936	#N/A	#N/A	#N/A	#N/A	#N/A	#N/A	#N/A	1.44795	#N/A	#N/A	#N/A	0.590918	#N/A	#N/A	#N/A	1.03007	#N/A	#N/A	#N/A	1.33966	#N/A	1.68276	#N/A	#N/A	#N/A	#N/A	#N/A	#N/A	0.759275	#N/A	2.00972	#N/A	2.90417	2.96359	2.85265	2.78458	3.04688	2.87969	2.82744	2.98913	2.62346	2.57126	2.68672	2.70141	2.10093	2.17729	1.68508	2.79613	2.82659	#N/A	#N/A	#N/A	#N/A	#N/A	#N/A	#N/A	#N/A	#N/A	#N/A	#N/A	#N/A	25	ENSG00000134287	ARF3	protein_coding	ADP ribosylation factor 3 [Source:HGNC Symbol;Acc:HGNC:654]
NBPF11	#N/A	#N/A	#N/A	#N/A	#N/A	#N/A	#N/A	0.793953	#N/A	0.422619	#N/A	#N/A	#N/A	#N/A	#N/A	#N/A	0.682126	#N/A	#N/A	#N/A	#N/A	#N/A	0.59089	#N/A	#N/A	1.25914	#N/A	#N/A	#N/A	#N/A	#N/A	#N/A	#N/A	#N/A	1.40732	0.98882	1.05793	1.27968	1.13215	1.22763	1.13641	1.39224	1.16123	1.2984	1.32775	1.5452	1.07788	1.45528	1.60737	1.22478	1.12478	0.537287	#N/A	#N/A	#N/A	1.20412	#N/A	#N/A	#N/A	#N/A	1.01887	#N/A	#N/A	25	ENSG00000263956	NBPF11	protein_coding	NBPF member 11 [Source:HGNC Symbol;Acc:HGNC:31993]
#229727	#N/A	#N/A	#N/A	#N/A	#N/A	#N/A	#N/A	0.180107	#N/A	#N/A	#N/A	#N/A	#N/A	#N/A	0.83887	#N/A	#N/A	#N/A	#N/A	#N/A	#N/A	#N/A	#N/A	#N/A	#N/A	#N/A	0.427945	#N/A	0.344736	#N/A	#N/A	#N/A	#N/A	#N/A	1.87219	0.187253	2.75526	3.40995	2.87292	2.98537	2.65868	1.24458	2.42991	2.91048	1.54813	0.477017	1.55836	2.85842	0.342307	2.58501	2.24711	1.37366	#N/A	0.317671	#N/A	#N/A	#N/A	#N/A	#N/A	#N/A	0.329965	0.290355	#N/A	25	ENSG00000229727		lncRNA	novel transcript
KIAA0040	#N/A	#N/A	#N/A	0.887611	#N/A	#N/A	#N/A	0.6769	#N/A	1.24306	#N/A	#N/A	#N/A	#N/A	#N/A	#N/A	0.825103	#N/A	#N/A	#N/A	#N/A	#N/A	#N/A	#N/A	#N/A	#N/A	1.51189	1.46176	1.07992	#N/A	#N/A	#N/A	#N/A	#N/A	3.90999	4.45111	3.59265	4.11358	3.48846	3.87959	4.75324	4.3313	2.61616	2.75499	2.70593	2.7705	2.39695	2.89496	1.52462	2.71938	5.50569	#N/A	#N/A	#N/A	#N/A	#N/A	#N/A	#N/A	#N/A	#N/A	#N/A	0.871137	#N/A	25	ENSG00000235750	KIAA0040	protein_coding	KIAA0040 [Source:HGNC Symbol;Acc:HGNC:28950]
KLRD1	#N/A	#N/A	#N/A	#N/A	#N/A	#N/A	#N/A	0.742829	#N/A	#N/A	#N/A	#N/A	#N/A	#N/A	#N/A	#N/A	#N/A	#N/A	#N/A	#N/A	#N/A	#N/A	#N/A	#N/A	#N/A	#N/A	1.54119	2.08696	2.03985	#N/A	#N/A	#N/A	#N/A	#N/A	0.96365	#N/A	0.950103	0.904368	0.910057	0.926735	0.913195	0.653918	0.851022	1.18751	0.811453	0.765641	0.643858	1.17983	#N/A	1.16131	#N/A	1.33075	1.15958	1.33048	1.65852	#N/A	#N/A	1.17895	#N/A	1.65365	0.965109	#N/A	#N/A	25	ENSG00000134539	KLRD1	protein_coding	killer cell lectin like receptor D1 [Source:HGNC Symbol;Acc:HGNC:6378]
BASP1-AS1	#N/A	#N/A	#N/A	#N/A	#N/A	#N/A	#N/A	0.19508	#N/A	#N/A	#N/A	#N/A	#N/A	2.09762	0.63682	0.643205	#N/A	0.221439	#N/A	#N/A	0.180966	#N/A	#N/A	#N/A	#N/A	#N/A	0.226491	#N/A	#N/A	#N/A	1.01356	#N/A	0.298332	#N/A	2.28627	#N/A	#N/A	2.48781	1.25964	1.77703	2.62912	0.431545	1.57642	1.16851	1.63428	0.278482	1.79004	1.83383	#N/A	1.82954	1.97397	#N/A	0.667317	#N/A	0.185884	#N/A	#N/A	#N/A	#N/A	#N/A	#N/A	#N/A	#N/A	25	ENSG00000215196	BASP1-AS1	lncRNA	BASP1 antisense RNA 1 [Source:HGNC Symbol;Acc:HGNC:26609]
#287377	#N/A	#N/A	#N/A	#N/A	#N/A	#N/A	#N/A	0.0854457	#N/A	0.292366	#N/A	#N/A	#N/A	1.06628	#N/A	#N/A	#N/A	0.208041	#N/A	#N/A	#N/A	#N/A	0.277977	#N/A	#N/A	#N/A	0.19527	0.171624	#N/A	#N/A	0.682055	#N/A	0.20984	#N/A	2.31742	#N/A	1.71526	2.34426	1.92283	2.14457	2.59811	0.356912	2.41169	0.607893	0.346321	0.215411	2.50607	2.58339	#N/A	1.37444	2.36672	#N/A	0.248881	#N/A	#N/A	#N/A	#N/A	#N/A	#N/A	#N/A	#N/A	#N/A	#N/A	25	ENSG00000287377		lncRNA	novel transcript, antisense to RFTN1
IL16	#N/A	#N/A	#N/A	0.889292	#N/A	#N/A	#N/A	0.772029	#N/A	1.56568	#N/A	#N/A	#N/A	#N/A	#N/A	#N/A	#N/A	#N/A	#N/A	#N/A	#N/A	#N/A	#N/A	#N/A	#N/A	#N/A	#N/A	#N/A	#N/A	#N/A	3.19547	1.75994	1.32485	3.49095	6.67368	4.65711	4.89093	6.22443	5.14374	4.70555	7.86043	4.34416	6.53913	6.17846	5.54164	6.68654	6.25511	5.35254	1.4517	5.33464	6.28857	0.758794	#N/A	#N/A	#N/A	#N/A	#N/A	#N/A	#N/A	#N/A	#N/A	#N/A	#N/A	25	ENSG00000172349	IL16	protein_coding	interleukin 16 [Source:HGNC Symbol;Acc:HGNC:5980]
RBM7	#N/A	#N/A	#N/A	#N/A	#N/A	#N/A	#N/A	0.850993	#N/A	0.956122	#N/A	#N/A	#N/A	#N/A	1.30721	#N/A	#N/A	#N/A	#N/A	#N/A	#N/A	#N/A	0.88307	#N/A	#N/A	#N/A	1.10963	1.83295	2.00537	#N/A	0.99294	#N/A	0.94917	#N/A	0.525256	#N/A	1.28466	0.67654	0.781298	0.6897	#N/A	0.594705	#N/A	0.578771	0.750975	#N/A	0.482597	#N/A	#N/A	0.754971	#N/A	0.950239	1.22206	1.61803	#N/A	#N/A	#N/A	2.03968	1.3896	#N/A	#N/A	#N/A	1.44725	25	ENSG00000076053	RBM7	protein_coding	RNA binding motif protein 7 [Source:HGNC Symbol;Acc:HGNC:9904]
PDE8A	#N/A	#N/A	#N/A	0.480943	#N/A	#N/A	#N/A	0.314617	#N/A	#N/A	#N/A	#N/A	#N/A	0.678519	0.396459	0.717242	0.884171	0.883994	0.505106	#N/A	0.613119	#N/A	0.679004	0.863625	#N/A	#N/A	0.898226	0.757384	0.435982	1.38073	0.68101	0.681274	0.683044	0.64136	#N/A	#N/A	#N/A	#N/A	#N/A	#N/A	#N/A	#N/A	#N/A	0.30249	0.230535	0.316619	#N/A	#N/A	0.52885	#N/A	#N/A	#N/A	#N/A	#N/A	#N/A	#N/A	#N/A	#N/A	#N/A	#N/A	#N/A	1.02192	1.08733	25	ENSG00000073417	PDE8A	protein_coding	phosphodiesterase 8A [Source:HGNC Symbol;Acc:HGNC:8793]
TMEM51-AS1	#N/A	#N/A	#N/A	0.0862673	#N/A	#N/A	#N/A	0.135942	#N/A	0.584309	#N/A	#N/A	#N/A	1.36943	0.74764	0.562481	#N/A	0.332621	#N/A	#N/A	#N/A	#N/A	#N/A	#N/A	#N/A	#N/A	#N/A	#N/A	#N/A	#N/A	0.993118	#N/A	#N/A	0.271335	3.06078	#N/A	2.00901	4.07117	3.11565	3.50107	4.24768	2.00909	4.19492	1.22781	0.898297	0.406625	2.79892	3.19397	0.306261	3.93872	3.22615	#N/A	#N/A	#N/A	#N/A	#N/A	#N/A	#N/A	#N/A	#N/A	#N/A	#N/A	#N/A	25	ENSG00000175147	TMEM51-AS1	lncRNA	TMEM51 antisense RNA 1 [Source:HGNC Symbol;Acc:HGNC:26301]
ERAP1	#N/A	#N/A	#N/A	#N/A	#N/A	#N/A	#N/A	0.463584	#N/A	0.528885	#N/A	1.56167	#N/A	#N/A	#N/A	#N/A	#N/A	#N/A	#N/A	#N/A	#N/A	#N/A	#N/A	#N/A	#N/A	#N/A	0.718679	#N/A	0.633725	#N/A	0.438557	#N/A	#N/A	0.790853	0.615987	0.706095	0.924755	0.608898	0.38578	0.544109	0.483766	0.847628	0.336999	0.495917	0.465945	0.878326	0.360346	0.560614	#N/A	0.434899	0.330526	0.364912	#N/A	#N/A	#N/A	0.864481	#N/A	#N/A	#N/A	#N/A	#N/A	#N/A	#N/A	25	ENSG00000164307	ERAP1	protein_coding	endoplasmic reticulum aminopeptidase 1 [Source:HGNC Symbol;Acc:HGNC:18173]
VIM-AS1	#N/A	#N/A	#N/A	#N/A	#N/A	#N/A	#N/A	0.669644	#N/A	1.14671	#N/A	#N/A	#N/A	1.59455	1.44701	1.59125	#N/A	1.26128	#N/A	#N/A	#N/A	1.10806	1.75495	0.680761	#N/A	#N/A	#N/A	#N/A	#N/A	#N/A	#N/A	#N/A	#N/A	#N/A	6.01605	0.961462	4.54066	5.37027	4.53808	5.49245	8.02585	5.26022	5.61626	4.30727	4.58437	2.9106	5.77554	5.48933	#N/A	6.33243	5.70265	#N/A	#N/A	#N/A	#N/A	#N/A	#N/A	#N/A	#N/A	#N/A	#N/A	#N/A	#N/A	25	ENSG00000229124	VIM-AS1	lncRNA	VIM antisense RNA 1 [Source:HGNC Symbol;Acc:HGNC:44879]
STX2	#N/A	#N/A	#N/A	#N/A	#N/A	#N/A	#N/A	#N/A	#N/A	1.84534	#N/A	1.04279	#N/A	#N/A	#N/A	#N/A	#N/A	#N/A	#N/A	#N/A	#N/A	#N/A	0.571765	#N/A	#N/A	#N/A	#N/A	#N/A	#N/A	1.65363	0.666073	#N/A	0.61655	1.17495	5.87811	3.55026	5.70462	7.0704	5.6975	5.51618	7.15252	8.23405	5.44423	4.78052	5.60107	5.45531	4.74251	5.36605	2.20246	4.98726	5.4698	#N/A	#N/A	#N/A	#N/A	#N/A	#N/A	#N/A	#N/A	#N/A	0.985211	#N/A	#N/A	25	ENSG00000111450	STX2	protein_coding	syntaxin 2 [Source:HGNC Symbol;Acc:HGNC:3403]
CHFR	#N/A	#N/A	#N/A	#N/A	#N/A	#N/A	#N/A	#N/A	#N/A	1.0075	#N/A	#N/A	#N/A	#N/A	#N/A	#N/A	#N/A	0.493988	#N/A	#N/A	#N/A	#N/A	0.567433	#N/A	#N/A	1.15905	#N/A	#N/A	#N/A	#N/A	0.616046	#N/A	0.786131	1.36471	1.19234	1.64423	1.19534	1.2204	1.29051	1.07685	1.06762	1.1421	1.39859	1.38518	1.39221	1.40039	1.57629	1.40141	2.63214	1.69995	1.02571	#N/A	#N/A	#N/A	#N/A	#N/A	#N/A	#N/A	#N/A	#N/A	0.871772	#N/A	#N/A	25	ENSG00000072609	CHFR	protein_coding	checkpoint with forkhead and ring finger domains [Source:HGNC Symbol;Acc:HGNC:20455]
PDCD4	#N/A	#N/A	#N/A	#N/A	#N/A	#N/A	#N/A	#N/A	#N/A	1.08508	#N/A	#N/A	#N/A	#N/A	#N/A	#N/A	#N/A	#N/A	#N/A	#N/A	#N/A	#N/A	0.535625	#N/A	#N/A	#N/A	#N/A	#N/A	#N/A	#N/A	#N/A	#N/A	#N/A	#N/A	0.992128	1.51472	1.6823	1.40714	1.59319	1.55613	1.18454	0.785206	1.47715	1.41713	1.45152	1.94588	1.33542	1.48303	1.15459	1.53359	1.32996	0.640259	0.465496	0.790042	#N/A	1.38301	#N/A	0.80388	#N/A	#N/A	0.97715	#N/A	#N/A	25	ENSG00000150593	PDCD4	protein_coding	programmed cell death 4 [Source:HGNC Symbol;Acc:HGNC:8763]
CHMP5	#N/A	#N/A	#N/A	#N/A	#N/A	#N/A	#N/A	#N/A	#N/A	1.63625	#N/A	#N/A	#N/A	#N/A	#N/A	#N/A	1.27089	#N/A	#N/A	#N/A	#N/A	#N/A	#N/A	#N/A	#N/A	1.42465	#N/A	1.17252	#N/A	1.71656	#N/A	#N/A	#N/A	1.46789	5.22141	4.77728	4.8362	4.7467	4.57743	4.24172	5.42527	4.88844	5.87665	5.68777	4.38498	3.79952	5.59027	5.66516	1.64037	5.93264	4.16952	#N/A	#N/A	#N/A	#N/A	#N/A	#N/A	#N/A	#N/A	#N/A	1.02486	#N/A	1.21565	25	ENSG00000086065	CHMP5	protein_coding	charged multivesicular body protein 5 [Source:HGNC Symbol;Acc:HGNC:26942]
AP3B1	#N/A	#N/A	#N/A	#N/A	#N/A	#N/A	#N/A	#N/A	#N/A	0.483896	#N/A	#N/A	#N/A	#N/A	#N/A	#N/A	#N/A	#N/A	#N/A	#N/A	#N/A	#N/A	0.307332	#N/A	#N/A	#N/A	#N/A	#N/A	#N/A	#N/A	#N/A	#N/A	#N/A	#N/A	0.781616	1.3566	0.796061	0.751976	0.825943	0.803808	0.711743	0.965769	0.68635	0.769264	0.87583	1.23395	0.75266	0.890752	0.822784	0.861128	0.759953	0.248348	0.275909	0.516872	0.61614	0.756068	#N/A	#N/A	#N/A	#N/A	0.708173	#N/A	#N/A	25	ENSG00000132842	AP3B1	protein_coding	adaptor related protein complex 3 subunit beta 1 [Source:HGNC Symbol;Acc:HGNC:566]
#284052	#N/A	#N/A	#N/A	#N/A	#N/A	#N/A	#N/A	#N/A	#N/A	1.08467	#N/A	#N/A	#N/A	#N/A	1.03163	#N/A	#N/A	#N/A	#N/A	#N/A	#N/A	#N/A	0.881904	#N/A	#N/A	2.13894	1.14369	1.1831	1.04383	#N/A	#N/A	#N/A	#N/A	#N/A	2.70979	2.1073	2.91997	3.00466	2.49858	2.7811	3.09802	4.10535	2.16569	2.71467	2.42682	3.11359	1.99127	2.48349	#N/A	2.07345	3.38319	#N/A	#N/A	#N/A	#N/A	#N/A	#N/A	#N/A	#N/A	#N/A	#N/A	2.68926	1.41232	25	ENSG00000284052		lncRNA	novel transcript
STK24	#N/A	#N/A	#N/A	#N/A	#N/A	#N/A	#N/A	#N/A	#N/A	0.574409	#N/A	#N/A	#N/A	#N/A	#N/A	#N/A	#N/A	#N/A	#N/A	#N/A	#N/A	#N/A	0.431477	#N/A	#N/A	1.06185	0.67029	#N/A	#N/A	#N/A	0.263695	#N/A	0.376293	0.651043	1.02631	1.05433	0.850935	1.04302	0.884854	1.00166	0.993384	1.24774	0.739095	0.77671	0.903028	1.4302	0.782101	0.994899	1.56339	0.754777	1.00981	#N/A	#N/A	#N/A	#N/A	#N/A	#N/A	#N/A	#N/A	#N/A	#N/A	#N/A	1.52385	25	ENSG00000102572	STK24	protein_coding	serine/threonine kinase 24 [Source:HGNC Symbol;Acc:HGNC:11403]
PARP10	#N/A	#N/A	#N/A	#N/A	#N/A	#N/A	#N/A	#N/A	#N/A	1.20384	#N/A	#N/A	#N/A	#N/A	0.766181	0.752754	#N/A	#N/A	#N/A	#N/A	#N/A	#N/A	#N/A	#N/A	#N/A	#N/A	#N/A	#N/A	#N/A	#N/A	#N/A	2.06221	#N/A	#N/A	2.49153	2.94081	2.00805	1.92876	2.22835	2.25269	1.99359	1.93708	2.35965	3.31755	2.59104	1.99582	2.03964	2.65175	1.13062	2.06052	2.00717	0.830459	0.717262	#N/A	#N/A	#N/A	#N/A	1.48822	#N/A	#N/A	2.07206	#N/A	#N/A	25	ENSG00000178685	PARP10	protein_coding	poly(ADP-ribose) polymerase family member 10 [Source:HGNC Symbol;Acc:HGNC:25895]
ADD3	#N/A	#N/A	#N/A	#N/A	#N/A	#N/A	#N/A	#N/A	#N/A	1.10657	#N/A	#N/A	#N/A	#N/A	#N/A	#N/A	#N/A	#N/A	#N/A	#N/A	#N/A	#N/A	#N/A	#N/A	#N/A	#N/A	0.752452	0.784328	#N/A	#N/A	1.26979	1.16375	1.3502	1.42312	5.39175	5.90485	4.54767	6.14983	4.60575	5.43879	6.43334	4.67243	4.76194	3.7619	4.00334	3.7057	3.49701	4.53875	1.63067	3.28468	5.60301	#N/A	#N/A	0.947143	#N/A	#N/A	#N/A	#N/A	#N/A	#N/A	#N/A	#N/A	#N/A	25	ENSG00000148700	ADD3	protein_coding	adducin 3 [Source:HGNC Symbol;Acc:HGNC:245]
AK4	#N/A	#N/A	#N/A	#N/A	#N/A	#N/A	#N/A	#N/A	#N/A	1.35449	#N/A	#N/A	#N/A	#N/A	#N/A	#N/A	#N/A	#N/A	#N/A	#N/A	#N/A	#N/A	#N/A	#N/A	#N/A	1.91835	1.86886	#N/A	2.10482	#N/A	1.63741	#N/A	0.965524	1.94587	5.18261	4.08934	3.94412	5.69682	3.98071	4.91693	5.18811	3.65794	5.19952	3.98902	4.09469	2.71386	4.78868	5.92097	1.38831	4.61737	4.92107	#N/A	#N/A	#N/A	#N/A	#N/A	#N/A	#N/A	#N/A	#N/A	#N/A	1.58579	#N/A	25	ENSG00000162433	AK4	protein_coding	adenylate kinase 4 [Source:HGNC Symbol;Acc:HGNC:363]
ZNF678	#N/A	#N/A	#N/A	#N/A	#N/A	#N/A	#N/A	#N/A	#N/A	0.702132	#N/A	#N/A	#N/A	#N/A	#N/A	0.469338	0.800378	0.668596	#N/A	#N/A	#N/A	#N/A	#N/A	#N/A	#N/A	#N/A	#N/A	1.0282	#N/A	#N/A	#N/A	#N/A	#N/A	#N/A	0.913631	1.74348	0.75069	0.951302	1.01346	0.98994	0.875686	0.766366	0.854535	1.07011	1.17333	1.16994	0.868087	1.02139	1.32094	0.812684	0.980998	0.332669	0.539304	#N/A	#N/A	#N/A	#N/A	#N/A	#N/A	#N/A	#N/A	0.794279	#N/A	25	ENSG00000181450	ZNF678	protein_coding	zinc finger protein 678 [Source:HGNC Symbol;Acc:HGNC:28652]
#267313	#N/A	#N/A	#N/A	#N/A	#N/A	#N/A	#N/A	#N/A	#N/A	1.25421	#N/A	#N/A	#N/A	#N/A	#N/A	#N/A	#N/A	#N/A	#N/A	#N/A	#N/A	#N/A	0.454952	#N/A	0.196155	0.196061	0.359991	#N/A	#N/A	#N/A	0.858591	#N/A	0.518923	0.247456	0.275743	0.151585	0.274638	0.27927	0.379786	0.346992	7.27248	0.337278	5.693	0.675358	0.753829	0.326232	5.19014	0.29299	#N/A	4.48444	4.85743	#N/A	#N/A	#N/A	#N/A	#N/A	#N/A	#N/A	#N/A	#N/A	#N/A	#N/A	0.235739	25	ENSG00000267313		lncRNA	keratoconus gene 6 [Source:NCBI gene (formerly Entrezgene);Acc:641516]
NPHP3	#N/A	#N/A	#N/A	#N/A	#N/A	#N/A	#N/A	#N/A	#N/A	0.535753	#N/A	#N/A	#N/A	#N/A	#N/A	#N/A	#N/A	#N/A	#N/A	#N/A	#N/A	#N/A	#N/A	#N/A	#N/A	#N/A	0.533171	0.652116	1.0234	#N/A	#N/A	0.676231	#N/A	#N/A	1.08176	2.16638	1.01783	0.974744	1.00564	0.934916	0.947431	1.25953	0.976822	0.974492	1.1472	1.30947	1.06846	1.21626	1.24255	0.963437	1.02289	#N/A	#N/A	#N/A	#N/A	#N/A	#N/A	#N/A	#N/A	#N/A	0.532147	0.85769	1.61283	25	ENSG00000113971	NPHP3	protein_coding	nephrocystin 3 [Source:HGNC Symbol;Acc:HGNC:7907]
SOCS4	#N/A	#N/A	#N/A	#N/A	#N/A	#N/A	#N/A	#N/A	#N/A	1.02729	#N/A	#N/A	#N/A	0.733627	#N/A	#N/A	#N/A	#N/A	#N/A	#N/A	#N/A	#N/A	#N/A	#N/A	#N/A	#N/A	#N/A	#N/A	#N/A	#N/A	1.00296	#N/A	#N/A	1.39146	1.11782	1.60015	1.50026	0.995117	1.57127	1.26463	1.00946	1.44575	1.11357	1.02751	1.27088	0.994493	1.16902	0.778226	1.38264	1.10615	0.761571	0.667262	#N/A	1.10177	#N/A	#N/A	#N/A	#N/A	1.45813	#N/A	0.903679	#N/A	#N/A	25	ENSG00000180008	SOCS4	protein_coding	suppressor of cytokine signaling 4 [Source:HGNC Symbol;Acc:HGNC:19392]
PPP1R12C	#N/A	#N/A	#N/A	#N/A	#N/A	#N/A	#N/A	#N/A	#N/A	0.69561	#N/A	#N/A	#N/A	0.342161	#N/A	#N/A	#N/A	#N/A	0.917156	#N/A	#N/A	#N/A	0.71756	#N/A	#N/A	#N/A	#N/A	#N/A	#N/A	#N/A	0.702304	#N/A	0.558067	1.45177	1.3512	1.35301	1.38694	1.42854	1.54329	1.35277	1.25492	0.954044	1.47576	1.72816	1.61188	1.99895	1.55426	1.6029	0.970116	1.54904	1.16613	#N/A	#N/A	#N/A	#N/A	#N/A	#N/A	#N/A	#N/A	#N/A	#N/A	1.26114	#N/A	25	ENSG00000125503	PPP1R12C	protein_coding	protein phosphatase 1 regulatory subunit 12C [Source:HGNC Symbol;Acc:HGNC:14947]
GNB2	#N/A	#N/A	#N/A	#N/A	#N/A	#N/A	#N/A	#N/A	#N/A	1.86015	#N/A	#N/A	#N/A	#N/A	#N/A	#N/A	1.41002	1.27898	#N/A	#N/A	#N/A	#N/A	#N/A	0.735894	#N/A	#N/A	#N/A	#N/A	#N/A	#N/A	1.32737	#N/A	1.07468	1.07286	7.8048	0.738061	6.5528	7.71817	5.72529	5.51591	10.1897	0.75508	9.10586	6.59294	5.97135	4.65838	7.63478	7.94423	1.59843	7.74599	5.3741	#N/A	#N/A	#N/A	#N/A	#N/A	#N/A	#N/A	#N/A	#N/A	#N/A	1.0534	#N/A	25	ENSG00000172354	GNB2	protein_coding	G protein subunit beta 2 [Source:HGNC Symbol;Acc:HGNC:4398]
RNPEPL1	#N/A	#N/A	#N/A	#N/A	#N/A	#N/A	#N/A	#N/A	#N/A	1.09438	#N/A	#N/A	#N/A	1.36871	#N/A	1.19814	#N/A	#N/A	0.434102	#N/A	0.446829	#N/A	0.791575	0.386578	#N/A	#N/A	#N/A	#N/A	#N/A	#N/A	#N/A	#N/A	0.938243	#N/A	5.19209	0.331138	6.10698	5.22202	4.69377	4.12541	6.25787	3.96559	7.04328	4.16761	4.41278	0.735432	5.11696	6.61337	0.516142	5.93538	3.90259	#N/A	#N/A	#N/A	#N/A	#N/A	#N/A	#N/A	#N/A	#N/A	#N/A	#N/A	#N/A	25	ENSG00000142327	RNPEPL1	protein_coding	arginyl aminopeptidase like 1 [Source:HGNC Symbol;Acc:HGNC:10079]
#249631	#N/A	#N/A	#N/A	#N/A	#N/A	#N/A	#N/A	#N/A	#N/A	1.24411	#N/A	#N/A	#N/A	#N/A	#N/A	#N/A	#N/A	#N/A	#N/A	#N/A	#N/A	#N/A	#N/A	#N/A	#N/A	#N/A	#N/A	#N/A	#N/A	#N/A	0.704469	#N/A	0.553692	#N/A	3.62056	0.277965	3.34479	3.92952	3.38926	3.7499	3.93273	1.81931	4.05802	3.05825	3.30986	0.787811	3.51487	4.28014	#N/A	3.70213	3.67735	1.52774	1.00879	#N/A	0.42657	0.298882	#N/A	0.318225	#N/A	#N/A	#N/A	0.349403	#N/A	25	ENSG00000249631		lncRNA	novel transcript
ZNF761	#N/A	#N/A	#N/A	#N/A	#N/A	#N/A	#N/A	#N/A	#N/A	1.05098	#N/A	#N/A	#N/A	#N/A	#N/A	#N/A	#N/A	#N/A	#N/A	1.05916	#N/A	#N/A	1.0524	#N/A	#N/A	#N/A	#N/A	#N/A	1.37797	#N/A	0.838462	#N/A	#N/A	#N/A	1.81312	1.67153	2.34537	1.9444	3.02504	2.18526	1.91184	2.3366	1.79041	2.16003	2.14472	3.80752	2.0168	2.07593	2.77311	2.03392	1.74515	0.971385	#N/A	#N/A	1.48793	#N/A	#N/A	#N/A	#N/A	#N/A	1.40551	#N/A	#N/A	25	ENSG00000160336	ZNF761	protein_coding	zinc finger protein 761 [Source:HGNC Symbol;Acc:HGNC:23179]
ACOT7	#N/A	#N/A	#N/A	#N/A	#N/A	#N/A	#N/A	#N/A	#N/A	0.980739	#N/A	#N/A	#N/A	1.60659	1.14643	1.24994	#N/A	1.83952	#N/A	#N/A	#N/A	1.43592	1.38694	#N/A	#N/A	#N/A	#N/A	#N/A	#N/A	#N/A	#N/A	#N/A	#N/A	1.38904	0.788471	#N/A	0.9442	1.07753	1.47949	1.11701	1.27548	1.05893	1.42023	1.14328	1.54614	#N/A	1.42645	1.66558	#N/A	1.38107	1.57902	1.2502	#N/A	#N/A	#N/A	1.30618	#N/A	#N/A	#N/A	#N/A	1.17138	#N/A	#N/A	25	ENSG00000097021	ACOT7	protein_coding	acyl-CoA thioesterase 7 [Source:HGNC Symbol;Acc:HGNC:24157]
ZNF461	#N/A	#N/A	#N/A	0.750081	#N/A	#N/A	#N/A	#N/A	#N/A	0.751894	#N/A	#N/A	#N/A	0.43475	0.783707	0.644569	#N/A	1.21971	#N/A	#N/A	#N/A	#N/A	1.38242	#N/A	#N/A	#N/A	0.93451	#N/A	#N/A	#N/A	#N/A	#N/A	#N/A	#N/A	0.722375	1.47117	0.828025	0.91181	1.03628	0.914221	0.748779	0.982932	1.12953	1.08641	1.17505	1.73724	1.1612	1.1407	#N/A	1.07562	0.760644	#N/A	#N/A	#N/A	#N/A	#N/A	1.68194	#N/A	#N/A	#N/A	#N/A	#N/A	#N/A	25	ENSG00000197808	ZNF461	protein_coding	zinc finger protein 461 [Source:HGNC Symbol;Acc:HGNC:21629]
HNRNPF	#N/A	#N/A	#N/A	#N/A	#N/A	#N/A	#N/A	#N/A	#N/A	0.579222	#N/A	#N/A	#N/A	0.308454	#N/A	#N/A	#N/A	#N/A	#N/A	#N/A	#N/A	#N/A	#N/A	#N/A	#N/A	0.904614	#N/A	#N/A	#N/A	#N/A	#N/A	#N/A	#N/A	0.726847	0.751139	1.17972	1.37156	0.673945	1.05446	0.758911	0.587517	1.03793	0.583277	0.783024	0.714168	0.958652	0.620923	0.810885	1.37381	0.587107	0.557693	#N/A	#N/A	0.707625	#N/A	#N/A	1.33692	#N/A	0.787015	1.45013	#N/A	#N/A	#N/A	25	ENSG00000169813	HNRNPF	protein_coding	heterogeneous nuclear ribonucleoprotein F [Source:HGNC Symbol;Acc:HGNC:5039]
OGFRL1	#N/A	#N/A	#N/A	0.564838	#N/A	#N/A	#N/A	#N/A	#N/A	0.67546	#N/A	2.01809	#N/A	#N/A	#N/A	#N/A	#N/A	#N/A	#N/A	#N/A	#N/A	#N/A	#N/A	#N/A	#N/A	#N/A	#N/A	#N/A	#N/A	#N/A	0.788309	1.19715	1.00574	#N/A	1.19617	1.3426	1.59143	1.22364	1.54352	1.56766	1.28865	1.44263	0.823637	1.01224	1.13439	0.99611	0.667286	0.769288	#N/A	0.986056	1.45844	#N/A	0.738801	#N/A	#N/A	#N/A	#N/A	#N/A	#N/A	#N/A	#N/A	1.281	1.07587	25	ENSG00000119900	OGFRL1	protein_coding	opioid growth factor receptor like 1 [Source:HGNC Symbol;Acc:HGNC:21378]
#237705	#N/A	#N/A	#N/A	#N/A	#N/A	#N/A	#N/A	#N/A	#N/A	0.950695	#N/A	#N/A	#N/A	0.830694	#N/A	#N/A	#N/A	#N/A	1.34521	0.967944	#N/A	#N/A	#N/A	#N/A	#N/A	#N/A	#N/A	#N/A	#N/A	#N/A	0.741053	#N/A	1.90378	#N/A	2.12561	1.31178	2.14921	1.58869	1.99628	1.99589	1.79605	1.74096	1.55658	1.74318	2.04065	1.06528	1.81889	1.82218	#N/A	1.68008	1.52	#N/A	#N/A	1.23859	1.68929	1.25941	#N/A	#N/A	#N/A	#N/A	#N/A	#N/A	#N/A	25	ENSG00000237705		lncRNA	novel transcript
ATAD3C	#N/A	#N/A	#N/A	#N/A	#N/A	#N/A	#N/A	#N/A	#N/A	0.492643	#N/A	#N/A	#N/A	0.648014	0.237439	#N/A	#N/A	0.218856	0.157873	#N/A	#N/A	#N/A	#N/A	#N/A	#N/A	#N/A	#N/A	0.188497	0.191075	#N/A	#N/A	#N/A	#N/A	#N/A	1.47442	0.108345	1.36419	1.81667	2.29686	1.3328	2.34592	0.890487	3.04765	0.998135	0.553332	0.319984	2.42517	2.98949	#N/A	2.07815	1.24309	0.677712	#N/A	#N/A	#N/A	#N/A	#N/A	#N/A	#N/A	#N/A	0.199397	#N/A	#N/A	25	ENSG00000215915	ATAD3C	protein_coding	ATPase family AAA domain containing 3C [Source:HGNC Symbol;Acc:HGNC:32151]
GALNT8	#N/A	#N/A	#N/A	#N/A	#N/A	#N/A	#N/A	#N/A	#N/A	0.967929	#N/A	#N/A	#N/A	1.28681	#N/A	#N/A	#N/A	#N/A	0.923333	#N/A	#N/A	0.770473	2.12853	#N/A	#N/A	#N/A	#N/A	1.02842	#N/A	#N/A	#N/A	#N/A	1.10487	0.990174	3.28704	0.723042	2.1758	3.31721	2.17789	2.42192	3.06985	4.41999	2.03415	2.85992	3.34688	2.88906	2.41771	2.7738	#N/A	3.79793	2.27204	#N/A	1.34752	#N/A	#N/A	#N/A	#N/A	#N/A	#N/A	#N/A	#N/A	#N/A	#N/A	25	ENSG00000130035	GALNT8	protein_coding	polypeptide N-acetylgalactosaminyltransferase 8 [Source:HGNC Symbol;Acc:HGNC:4130]
XPO7	#N/A	#N/A	#N/A	#N/A	#N/A	#N/A	#N/A	#N/A	#N/A	0.402445	#N/A	#N/A	#N/A	0.297837	0.598105	0.770736	#N/A	0.461663	#N/A	1.04015	#N/A	#N/A	0.572504	#N/A	#N/A	#N/A	#N/A	#N/A	#N/A	#N/A	#N/A	#N/A	#N/A	#N/A	0.381736	0.725046	0.398292	0.381928	0.5188	0.275004	0.340365	0.599119	0.431148	0.463013	0.585933	0.609859	0.432826	0.657543	0.94259	0.615212	0.327563	#N/A	#N/A	0.788605	#N/A	#N/A	#N/A	#N/A	#N/A	#N/A	#N/A	#N/A	#N/A	25	ENSG00000130227	XPO7	protein_coding	exportin 7 [Source:HGNC Symbol;Acc:HGNC:14108]
KHDRBS1	#N/A	#N/A	#N/A	#N/A	#N/A	#N/A	#N/A	#N/A	#N/A	0.345461	#N/A	0.743657	#N/A	0.255792	0.379907	0.33127	#N/A	#N/A	#N/A	#N/A	#N/A	#N/A	0.5507	#N/A	#N/A	#N/A	#N/A	#N/A	#N/A	#N/A	0.331875	#N/A	#N/A	0.543051	0.626455	0.703377	0.622564	0.53585	0.529851	0.581794	0.502071	0.628415	0.310471	0.512331	0.499115	0.866971	0.414454	0.649238	1.5004	0.350173	0.55797	#N/A	#N/A	#N/A	#N/A	#N/A	#N/A	#N/A	#N/A	#N/A	#N/A	#N/A	#N/A	25	ENSG00000121774	KHDRBS1	protein_coding	KH RNA binding domain containing, signal transduction associated 1 [Source:HGNC Symbol;Acc:HGNC:18116]
STIL	#N/A	#N/A	#N/A	#N/A	#N/A	#N/A	#N/A	#N/A	#N/A	1.13908	#N/A	0.706506	#N/A	1.35464	1.77079	2.12038	#N/A	1.35987	1.21945	#N/A	0.938379	#N/A	#N/A	#N/A	#N/A	#N/A	#N/A	#N/A	#N/A	#N/A	1.3807	#N/A	#N/A	#N/A	1.27626	#N/A	0.627621	0.957185	1.26353	1.19208	1.11893	1.49388	1.33045	1.7364	#N/A	1.6395	1.19952	1.15466	#N/A	1.28405	1.5589	1.46687	1.42895	#N/A	#N/A	#N/A	#N/A	#N/A	#N/A	#N/A	#N/A	#N/A	#N/A	25	ENSG00000123473	STIL	protein_coding	STIL centriolar assembly protein [Source:HGNC Symbol;Acc:HGNC:10879]
AGTRAP	#N/A	#N/A	#N/A	#N/A	#N/A	#N/A	#N/A	#N/A	#N/A	0.769581	#N/A	#N/A	#N/A	#N/A	#N/A	#N/A	1.47629	1.4967	#N/A	#N/A	#N/A	#N/A	#N/A	#N/A	#N/A	#N/A	#N/A	#N/A	#N/A	#N/A	1.23841	#N/A	1.88866	#N/A	2.17903	#N/A	3.16	2.18618	3.64448	2.66513	2.37349	1.63107	3.75352	2.44752	2.27235	2.2403	3.50773	2.83716	2.97959	3.83909	1.8275	1.97447	#N/A	#N/A	1.75822	1.44123	#N/A	#N/A	#N/A	#N/A	1.29305	#N/A	#N/A	25	ENSG00000177674	AGTRAP	protein_coding	angiotensin II receptor associated protein [Source:HGNC Symbol;Acc:HGNC:13539]
NUB1	#N/A	#N/A	#N/A	#N/A	#N/A	#N/A	#N/A	#N/A	#N/A	0.44399	#N/A	#N/A	#N/A	0.346338	0.450846	#N/A	#N/A	#N/A	#N/A	1.13246	#N/A	#N/A	#N/A	#N/A	#N/A	1.26877	#N/A	#N/A	#N/A	#N/A	#N/A	#N/A	#N/A	#N/A	0.52602	#N/A	1.02442	0.6221	0.856558	0.759934	0.471121	0.926247	0.533996	0.556272	0.457287	1.02606	0.447605	0.599407	0.606795	0.468694	0.710816	0.432822	0.50333	#N/A	#N/A	#N/A	2.10075	0.957676	#N/A	#N/A	#N/A	#N/A	#N/A	25	ENSG00000013374	NUB1	protein_coding	negative regulator of ubiquitin like proteins 1 [Source:HGNC Symbol;Acc:HGNC:17623]
ITGB3	#N/A	#N/A	#N/A	#N/A	#N/A	#N/A	#N/A	#N/A	#N/A	0.752833	#N/A	#N/A	#N/A	#N/A	#N/A	#N/A	#N/A	#N/A	#N/A	#N/A	#N/A	#N/A	#N/A	#N/A	#N/A	1.08267	3.72703	#N/A	1.94844	#N/A	0.790751	#N/A	#N/A	#N/A	5.63138	#N/A	3.32991	8.70975	4.6355	5.42733	6.35959	5.44314	5.58383	5.59649	4.18595	4.26278	5.26936	7.28219	1.50704	4.62701	5.06176	1.18404	#N/A	#N/A	1.78409	#N/A	#N/A	#N/A	#N/A	#N/A	#N/A	1.53968	0.962836	25	ENSG00000259207	ITGB3	protein_coding	integrin subunit beta 3 [Source:HGNC Symbol;Acc:HGNC:6156]
INO80E	#N/A	#N/A	#N/A	#N/A	#N/A	#N/A	#N/A	#N/A	#N/A	0.442716	#N/A	#N/A	#N/A	#N/A	0.59718	0.647352	#N/A	0.657604	0.997055	#N/A	1.27825	#N/A	1.18583	#N/A	#N/A	#N/A	0.770997	#N/A	#N/A	#N/A	#N/A	#N/A	#N/A	#N/A	0.913635	1.03865	0.745471	1.0738	0.572072	0.728322	0.931229	1.28606	0.578543	0.747314	0.560296	1.20614	0.613662	0.792301	2.79948	0.596619	1.10175	#N/A	#N/A	#N/A	#N/A	#N/A	#N/A	#N/A	#N/A	#N/A	#N/A	#N/A	#N/A	25	ENSG00000169592	INO80E	protein_coding	INO80 complex subunit E [Source:HGNC Symbol;Acc:HGNC:26905]
LINC02147	#N/A	#N/A	#N/A	#N/A	#N/A	#N/A	#N/A	#N/A	#N/A	#N/A	#N/A	0.0231334	#N/A	2.46072	1.4563	#N/A	#N/A	#N/A	0.332388	#N/A	0.342548	#N/A	#N/A	#N/A	#N/A	#N/A	#N/A	#N/A	#N/A	#N/A	1.6302	#N/A	0.648368	0.492216	5.05751	0.632122	4.20909	5.0505	3.33435	4.04699	5.73491	4.78854	3.32284	2.75368	3.87969	0.743155	3.63444	5.27871	#N/A	3.63154	5.25922	#N/A	#N/A	#N/A	#N/A	#N/A	#N/A	#N/A	#N/A	#N/A	#N/A	0.566552	#N/A	25	ENSG00000249797	LINC02147	lncRNA	long intergenic non-protein coding RNA 2147 [Source:HGNC Symbol;Acc:HGNC:53007]
TMEM44-AS2	#N/A	#N/A	#N/A	#N/A	#N/A	#N/A	#N/A	#N/A	#N/A	#N/A	#N/A	#N/A	1.016	1.13739	#N/A	#N/A	#N/A	#N/A	#N/A	#N/A	#N/A	#N/A	#N/A	#N/A	#N/A	#N/A	2.15466	#N/A	#N/A	#N/A	1.73133	0.631109	#N/A	0.978205	0.938934	#N/A	2.16215	1.22505	1.03502	1.58364	1.05836	1.44039	1.01569	1.63003	1.23726	1.11765	1.15515	1.65679	#N/A	1.37139	1.22876	0.899279	#N/A	#N/A	#N/A	0.721677	#N/A	#N/A	#N/A	#N/A	1.13489	#N/A	0.779226	25	ENSG00000229334	TMEM44-AS2	lncRNA	TMEM44 antisense RNA 2 [Source:HGNC Symbol;Acc:HGNC:41082]
HLF	#N/A	#N/A	#N/A	1.61797	#N/A	#N/A	#N/A	#N/A	#N/A	#N/A	#N/A	#N/A	#N/A	#N/A	#N/A	#N/A	#N/A	#N/A	#N/A	#N/A	#N/A	#N/A	#N/A	#N/A	#N/A	1.83233	3.08355	2.86918	2.73658	#N/A	#N/A	#N/A	#N/A	1.26065	1.69616	2.52704	2.50276	1.8941	3.22732	1.99972	1.79338	1.25294	3.10526	2.78716	2.60724	3.29995	2.7503	2.24779	1.34515	3.09035	1.25721	#N/A	#N/A	#N/A	#N/A	#N/A	#N/A	#N/A	#N/A	#N/A	#N/A	2.54672	2.66641	25	ENSG00000108924	HLF	protein_coding	HLF transcription factor, PAR bZIP family member [Source:HGNC Symbol;Acc:HGNC:4977]
PDGFD	#N/A	#N/A	#N/A	#N/A	#N/A	0.377677	#N/A	#N/A	#N/A	#N/A	#N/A	#N/A	#N/A	#N/A	#N/A	#N/A	#N/A	#N/A	#N/A	#N/A	#N/A	#N/A	#N/A	#N/A	#N/A	#N/A	3.30454	1.87582	2.01919	#N/A	1.34894	#N/A	#N/A	1.61332	9.60461	3.28621	4.16461	7.64347	5.2612	4.32543	7.14507	5.55065	6.6149	4.94609	4.4766	5.70925	5.07954	6.30676	#N/A	5.47278	6.04407	2.08743	#N/A	1.14633	1.43948	#N/A	#N/A	#N/A	#N/A	#N/A	#N/A	#N/A	#N/A	25	ENSG00000170962	PDGFD	protein_coding	platelet derived growth factor D [Source:HGNC Symbol;Acc:HGNC:30620]
SPATA5	#N/A	#N/A	#N/A	#N/A	#N/A	#N/A	#N/A	#N/A	#N/A	#N/A	#N/A	#N/A	#N/A	0.610264	0.718517	0.638349	0.512167	0.744727	0.881129	1.03614	#N/A	0.888163	0.698986	#N/A	#N/A	#N/A	#N/A	#N/A	0.820088	#N/A	#N/A	#N/A	#N/A	#N/A	0.219039	#N/A	#N/A	0.302576	0.216327	0.22444	0.195928	0.541906	#N/A	0.385208	0.357546	0.61213	0.221917	0.319207	#N/A	0.198824	0.251215	#N/A	0.374058	0.631416	#N/A	#N/A	#N/A	#N/A	#N/A	#N/A	#N/A	#N/A	#N/A	25	ENSG00000145375	SPATA5	protein_coding	spermatogenesis associated 5 [Source:HGNC Symbol;Acc:HGNC:18119]
MFSD13A	#N/A	#N/A	#N/A	#N/A	#N/A	#N/A	#N/A	#N/A	#N/A	#N/A	#N/A	#N/A	#N/A	2.55012	3.61527	2.56995	1.20378	3.40443	2.28122	#N/A	1.52959	1.84958	1.96836	#N/A	#N/A	#N/A	#N/A	#N/A	#N/A	#N/A	1.40146	1.23222	1.18136	#N/A	0.9065	#N/A	0.695983	0.727434	#N/A	0.851459	0.955704	1.25786	#N/A	#N/A	0.790083	1.31984	#N/A	#N/A	#N/A	#N/A	0.980046	1.85278	2.00617	#N/A	2.63671	#N/A	#N/A	#N/A	1.23373	#N/A	#N/A	#N/A	#N/A	25	ENSG00000138111	MFSD13A	protein_coding	major facilitator superfamily domain containing 13A [Source:HGNC Symbol;Acc:HGNC:26196]
LINC00470	#N/A	#N/A	#N/A	#N/A	#N/A	#N/A	#N/A	#N/A	#N/A	#N/A	#N/A	#N/A	#N/A	0.689299	#N/A	#N/A	#N/A	#N/A	0.139925	#N/A	#N/A	0.361028	0.819698	#N/A	#N/A	#N/A	#N/A	#N/A	0.406875	#N/A	3.03411	#N/A	0.67689	#N/A	4.29093	#N/A	6.0705	7.18827	6.95006	5.36651	6.45069	0.934334	7.14665	4.50261	3.1572	0.627567	5.56095	5.67235	#N/A	5.82044	7.68274	1.72701	0.879437	#N/A	#N/A	0.378039	#N/A	#N/A	#N/A	#N/A	#N/A	#N/A	#N/A	25	ENSG00000132204	LINC00470	lncRNA	long intergenic non-protein coding RNA 470 [Source:HGNC Symbol;Acc:HGNC:1225]
LLGL1#131899	#N/A	#N/A	#N/A	#N/A	#N/A	#N/A	#N/A	#N/A	#N/A	#N/A	#N/A	#N/A	#N/A	#N/A	#N/A	#N/A	#N/A	1.16336	#N/A	#N/A	#N/A	0.753029	1.04897	#N/A	#N/A	#N/A	1.4784	#N/A	0.845548	#N/A	1.02344	#N/A	#N/A	#N/A	1.57437	#N/A	1.47719	2.04291	1.41774	1.20618	1.36763	1.59094	1.24016	0.857856	1.43964	1.76979	1.30737	1.12295	1.1158	1.49153	2.25648	#N/A	1.08264	0.881637	#N/A	#N/A	#N/A	0.645288	#N/A	#N/A	#N/A	#N/A	#N/A	25	ENSG00000131899	LLGL1	protein_coding	LLGL scribble cell polarity complex component 1 [Source:HGNC Symbol;Acc:HGNC:6628]
GPM6A	#N/A	#N/A	#N/A	#N/A	#N/A	#N/A	#N/A	#N/A	#N/A	#N/A	#N/A	#N/A	#N/A	2.84063	2.56894	2.53643	#N/A	2.15989	0.809057	#N/A	0.786075	0.822255	#N/A	#N/A	#N/A	#N/A	#N/A	1.15942	#N/A	#N/A	0.978826	#N/A	#N/A	#N/A	3.42429	#N/A	2.22411	5.11458	3.59478	2.83733	4.93762	4.12438	5.02098	5.08019	5.74447	3.35327	4.06113	5.46375	#N/A	3.10738	4.36841	1.04233	#N/A	#N/A	#N/A	#N/A	#N/A	#N/A	#N/A	#N/A	#N/A	#N/A	#N/A	25	ENSG00000150625	GPM6A	protein_coding	glycoprotein M6A [Source:HGNC Symbol;Acc:HGNC:4460]
HMBOX1	#N/A	#N/A	#N/A	#N/A	#N/A	#N/A	#N/A	#N/A	#N/A	#N/A	#N/A	#N/A	#N/A	0.318496	0.43735	0.350495	#N/A	0.354719	#N/A	0.792463	#N/A	0.576478	#N/A	0.809893	#N/A	#N/A	#N/A	#N/A	#N/A	1.24131	0.263353	#N/A	#N/A	#N/A	0.514532	#N/A	#N/A	0.394939	#N/A	0.365667	0.365305	0.693457	#N/A	#N/A	#N/A	0.694688	#N/A	0.307055	0.499477	#N/A	0.290931	0.271424	0.597841	0.660186	0.667417	#N/A	#N/A	#N/A	#N/A	#N/A	0.457402	1.03975	0.794762	25	ENSG00000147421	HMBOX1	protein_coding	homeobox containing 1 [Source:HGNC Symbol;Acc:HGNC:26137]
RPIA	#N/A	#N/A	#N/A	#N/A	#N/A	#N/A	#N/A	#N/A	#N/A	#N/A	#N/A	#N/A	#N/A	0.863529	0.78462	0.558463	0.909474	1.00952	0.903506	1.78368	2.30419	0.902584	0.654771	#N/A	#N/A	#N/A	1.72738	1.09507	1.01838	#N/A	0.993675	#N/A	0.63719	#N/A	#N/A	#N/A	0.52564	#N/A	#N/A	#N/A	#N/A	#N/A	#N/A	#N/A	#N/A	#N/A	#N/A	#N/A	#N/A	#N/A	#N/A	0.893118	1.71359	#N/A	2.18407	0.953196	1.60468	1.513	1.01482	#N/A	1.10847	#N/A	1.79845	25	ENSG00000153574	RPIA	protein_coding	ribose 5-phosphate isomerase A [Source:HGNC Symbol;Acc:HGNC:10297]
#250453	#N/A	#N/A	#N/A	#N/A	#N/A	#N/A	#N/A	#N/A	#N/A	#N/A	#N/A	#N/A	#N/A	0.645921	#N/A	0.213939	#N/A	0.190292	0.154207	#N/A	#N/A	#N/A	0.206016	0.144817	#N/A	#N/A	#N/A	#N/A	0.173033	#N/A	0.282009	#N/A	#N/A	#N/A	0.642192	0.088545	0.381899	0.967846	0.538974	0.799044	1.80532	0.298891	0.923431	0.449922	0.213587	0.200139	0.952284	0.665949	#N/A	0.657491	1.54286	#N/A	#N/A	#N/A	#N/A	#N/A	#N/A	0.145552	#N/A	#N/A	#N/A	#N/A	#N/A	25	ENSG00000250453		lncRNA	novel transcript
DOK4	#N/A	#N/A	#N/A	#N/A	#N/A	#N/A	#N/A	#N/A	#N/A	#N/A	#N/A	#N/A	#N/A	#N/A	#N/A	#N/A	#N/A	#N/A	#N/A	#N/A	#N/A	#N/A	1.91764	#N/A	#N/A	#N/A	1.16957	0.810945	0.796287	#N/A	2.2995	#N/A	1.4234	#N/A	4.19422	0.717239	4.23345	5.12253	4.63743	3.63234	5.43517	2.79941	4.10495	6.14016	3.10687	2.39428	4.13061	4.17634	#N/A	3.66821	3.75209	#N/A	#N/A	#N/A	#N/A	0.609838	#N/A	#N/A	#N/A	#N/A	#N/A	0.777839	0.551269	25	ENSG00000125170	DOK4	protein_coding	docking protein 4 [Source:HGNC Symbol;Acc:HGNC:19868]
MDK	#N/A	#N/A	#N/A	#N/A	#N/A	#N/A	#N/A	#N/A	#N/A	#N/A	#N/A	#N/A	#N/A	1.86991	1.11556	0.721629	#N/A	#N/A	0.335205	#N/A	#N/A	#N/A	0.682558	#N/A	#N/A	#N/A	0.439766	#N/A	0.34227	#N/A	1.22195	#N/A	0.551069	0.334888	5.42447	#N/A	4.17672	6.42695	5.58687	3.93131	10.3684	0.801789	8.62399	1.09121	1.45941	0.509027	7.35752	6.66532	#N/A	6.56416	5.90406	#N/A	#N/A	#N/A	#N/A	#N/A	#N/A	#N/A	#N/A	#N/A	#N/A	#N/A	#N/A	25	ENSG00000110492	MDK	protein_coding	midkine [Source:HGNC Symbol;Acc:HGNC:6972]
LINC00551	#N/A	#N/A	#N/A	#N/A	#N/A	#N/A	#N/A	#N/A	#N/A	#N/A	#N/A	#N/A	#N/A	1.09396	1.17657	1.23322	#N/A	#N/A	#N/A	#N/A	#N/A	#N/A	1.30166	#N/A	#N/A	#N/A	0.835829	#N/A	0.587239	#N/A	1.2498	#N/A	#N/A	#N/A	2.66449	#N/A	2.47749	3.02276	2.29237	2.34916	3.63045	2.98518	2.86208	2.24951	3.43696	1.28506	2.58054	3.32136	#N/A	2.11796	3.03841	1.86248	1.12668	#N/A	0.617453	#N/A	#N/A	#N/A	#N/A	#N/A	#N/A	#N/A	#N/A	25	ENSG00000272274	LINC00551	lncRNA	long intergenic non-protein coding RNA 551 [Source:HGNC Symbol;Acc:HGNC:43691]
STPG1	#N/A	#N/A	#N/A	#N/A	#N/A	#N/A	#N/A	#N/A	#N/A	#N/A	#N/A	#N/A	#N/A	#N/A	0.895518	#N/A	#N/A	#N/A	#N/A	#N/A	#N/A	#N/A	1.04237	#N/A	#N/A	#N/A	2.02621	1.54546	#N/A	#N/A	0.954713	#N/A	1.05736	1.51267	1.10379	1.67517	0.848703	0.973912	1.35639	1.10866	1.07311	1.10414	1.27608	1.36738	0.939793	2.53721	0.783305	0.892936	#N/A	1.32865	1.59835	#N/A	#N/A	#N/A	#N/A	#N/A	#N/A	2.19341	#N/A	#N/A	1.3917	#N/A	#N/A	25	ENSG00000001460	STPG1	protein_coding	sperm tail PG-rich repeat containing 1 [Source:HGNC Symbol;Acc:HGNC:28070]
STX17	#N/A	#N/A	#N/A	#N/A	#N/A	#N/A	#N/A	#N/A	#N/A	#N/A	#N/A	#N/A	#N/A	#N/A	0.584066	0.487229	0.889392	#N/A	#N/A	1.13661	#N/A	#N/A	0.424055	#N/A	#N/A	#N/A	0.668713	0.719151	0.911614	#N/A	#N/A	0.75076	#N/A	#N/A	0.261964	0.727831	0.391744	#N/A	0.310067	0.304053	#N/A	0.595793	0.254806	0.386574	0.434299	0.54359	0.309521	0.493416	#N/A	0.31716	0.26228	#N/A	#N/A	#N/A	#N/A	#N/A	#N/A	#N/A	#N/A	#N/A	0.56617	#N/A	1.22018	25	ENSG00000136874	STX17	protein_coding	syntaxin 17 [Source:HGNC Symbol;Acc:HGNC:11432]
DIAPH3	#N/A	#N/A	#N/A	#N/A	#N/A	#N/A	#N/A	#N/A	#N/A	#N/A	#N/A	#N/A	#N/A	1.28198	0.634318	#N/A	#N/A	#N/A	#N/A	#N/A	#N/A	#N/A	0.454101	#N/A	#N/A	#N/A	#N/A	#N/A	#N/A	#N/A	0.734191	#N/A	0.343735	0.198243	2.06788	0.146074	1.08988	3.10032	1.3935	1.27369	2.32927	1.24634	2.87163	1.61654	0.750273	0.279707	1.7795	1.30576	#N/A	2.5293	2.10403	#N/A	#N/A	#N/A	0.207625	#N/A	#N/A	0.164331	#N/A	#N/A	#N/A	0.0755927	#N/A	25	ENSG00000139734	DIAPH3	protein_coding	diaphanous related formin 3 [Source:HGNC Symbol;Acc:HGNC:15480]
PRDM16	#N/A	#N/A	#N/A	#N/A	#N/A	#N/A	#N/A	#N/A	#N/A	#N/A	#N/A	#N/A	#N/A	2.33476	1.25963	1.34681	#N/A	2.91084	2.2155	#N/A	1.55404	#N/A	#N/A	#N/A	#N/A	2.03133	1.9938	#N/A	2.03874	#N/A	#N/A	#N/A	#N/A	#N/A	1.68618	#N/A	1.52088	2.75392	2.20795	2.14442	2.89245	2.14724	3.14618	1.81447	2.08833	#N/A	2.35815	2.22635	#N/A	2.83332	2.82789	1.18297	#N/A	#N/A	#N/A	#N/A	#N/A	#N/A	#N/A	#N/A	#N/A	#N/A	1.39273	25	ENSG00000142611	PRDM16	protein_coding	PR/SET domain 16 [Source:HGNC Symbol;Acc:HGNC:14000]
#258312	#N/A	#N/A	#N/A	#N/A	#N/A	#N/A	#N/A	#N/A	#N/A	#N/A	#N/A	#N/A	#N/A	1.58031	0.806769	0.735389	#N/A	0.367218	#N/A	#N/A	#N/A	#N/A	#N/A	#N/A	#N/A	#N/A	#N/A	#N/A	0.294614	#N/A	1.74316	#N/A	#N/A	#N/A	2.7	0.163035	2.64064	4.58648	2.61818	3.49523	4.86944	0.587115	4.2081	0.974806	1.54704	0.445361	2.88956	3.11375	#N/A	3.56827	2.99489	1.74596	0.624687	#N/A	#N/A	#N/A	#N/A	#N/A	#N/A	#N/A	0.329183	#N/A	#N/A	25	ENSG00000258312		lncRNA	novel transcript
SYT1	#N/A	#N/A	#N/A	#N/A	#N/A	#N/A	#N/A	#N/A	#N/A	#N/A	#N/A	#N/A	#N/A	3.14457	1.48615	#N/A	#N/A	3.35509	1.03687	#N/A	#N/A	#N/A	#N/A	#N/A	#N/A	#N/A	#N/A	#N/A	#N/A	#N/A	1.81822	0.975466	2.45737	2.39748	5.48156	1.29919	2.93902	6.03514	3.80404	4.88317	6.97109	7.45544	4.379	3.93849	4.34245	3.35397	4.19457	5.02559	#N/A	4.68522	6.2587	0.841791	#N/A	#N/A	#N/A	#N/A	#N/A	#N/A	#N/A	#N/A	#N/A	#N/A	#N/A	25	ENSG00000067715	SYT1	protein_coding	synaptotagmin 1 [Source:HGNC Symbol;Acc:HGNC:11509]
POSTN	#N/A	#N/A	#N/A	#N/A	#N/A	#N/A	#N/A	#N/A	#N/A	#N/A	#N/A	#N/A	#N/A	1.13771	0.788622	0.461661	#N/A	0.350566	#N/A	#N/A	#N/A	#N/A	#N/A	#N/A	#N/A	#N/A	#N/A	0.288006	#N/A	#N/A	1.12793	#N/A	0.504093	0.302017	4.9768	#N/A	4.40775	5.33608	5.41492	5.05976	7.56252	0.664169	6.23776	1.92475	1.35158	0.428226	5.36526	4.86804	#N/A	4.16918	5.9067	#N/A	#N/A	#N/A	0.125949	#N/A	#N/A	0.00208623	#N/A	#N/A	#N/A	#N/A	#N/A	25	ENSG00000133110	POSTN	protein_coding	periostin [Source:HGNC Symbol;Acc:HGNC:16953]
GNAS	#N/A	#N/A	#N/A	#N/A	#N/A	#N/A	#N/A	#N/A	#N/A	#N/A	#N/A	#N/A	#N/A	#N/A	0.528067	#N/A	#N/A	#N/A	#N/A	#N/A	#N/A	#N/A	#N/A	#N/A	#N/A	0.851444	1.85861	1.34649	1.44687	#N/A	#N/A	#N/A	#N/A	#N/A	1.86371	#N/A	1.57723	1.63833	0.740616	0.547163	1.68185	2.01837	1.46103	1.23315	1.38504	1.31453	1.53489	1.63946	1.23775	1.64812	1.28516	1.10278	#N/A	#N/A	#N/A	#N/A	#N/A	1.12307	#N/A	#N/A	#N/A	0.965128	1.3422	25	ENSG00000087460	GNAS	protein_coding	GNAS complex locus [Source:HGNC Symbol;Acc:HGNC:4392]
ZNF98	#N/A	#N/A	#N/A	#N/A	#N/A	#N/A	#N/A	#N/A	#N/A	#N/A	#N/A	#N/A	#N/A	#N/A	#N/A	#N/A	0.296831	#N/A	#N/A	#N/A	#N/A	#N/A	#N/A	#N/A	#N/A	0.229732	#N/A	#N/A	0.266405	#N/A	0.847967	#N/A	#N/A	0.234803	4.50317	0.286988	2.60995	3.89128	3.27672	2.83178	5.83715	0.444464	3.51112	1.11494	1.17496	0.427593	2.88991	3.31877	0.314176	3.93191	4.65713	1.69042	0.537877	#N/A	#N/A	#N/A	#N/A	#N/A	#N/A	#N/A	#N/A	0.293976	#N/A	25	ENSG00000197360	ZNF98	protein_coding	zinc finger protein 98 [Source:HGNC Symbol;Acc:HGNC:13174]
AKAP11	#N/A	#N/A	#N/A	#N/A	#N/A	#N/A	#N/A	#N/A	#N/A	#N/A	#N/A	#N/A	#N/A	#N/A	#N/A	#N/A	#N/A	0.752028	0.732376	1.30269	#N/A	#N/A	#N/A	#N/A	#N/A	#N/A	#N/A	#N/A	#N/A	#N/A	0.341155	#N/A	#N/A	0.791636	2.35738	2.91432	2.59684	2.57987	2.93426	2.93025	2.65038	2.26569	2.23133	1.73157	2.19391	2.36283	2.0114	2.18684	0.976104	2.01158	2.35103	0.300986	#N/A	#N/A	#N/A	#N/A	#N/A	#N/A	#N/A	#N/A	0.95095	#N/A	1.25826	25	ENSG00000023516	AKAP11	protein_coding	A-kinase anchoring protein 11 [Source:HGNC Symbol;Acc:HGNC:369]
PIBF1	#N/A	#N/A	#N/A	#N/A	#N/A	#N/A	#N/A	#N/A	#N/A	#N/A	#N/A	#N/A	#N/A	#N/A	#N/A	#N/A	#N/A	#N/A	#N/A	#N/A	#N/A	#N/A	#N/A	#N/A	#N/A	0.589976	0.496047	0.560521	0.702015	1.25604	#N/A	#N/A	#N/A	#N/A	0.325753	0.823515	0.334041	0.387399	0.410998	0.370403	0.329483	0.527444	0.303784	0.416433	0.394277	0.634	0.31537	0.481763	0.837465	0.374991	0.42272	0.270411	0.281289	0.546673	#N/A	#N/A	#N/A	#N/A	#N/A	#N/A	#N/A	#N/A	#N/A	25	ENSG00000083535	PIBF1	protein_coding	progesterone immunomodulatory binding factor 1 [Source:HGNC Symbol;Acc:HGNC:23352]
SP2	#N/A	#N/A	#N/A	#N/A	#N/A	#N/A	#N/A	#N/A	#N/A	#N/A	#N/A	#N/A	#N/A	#N/A	#N/A	#N/A	#N/A	#N/A	#N/A	#N/A	#N/A	#N/A	#N/A	#N/A	#N/A	#N/A	0.880666	#N/A	1.01093	2.02531	0.530472	#N/A	0.843771	1.37235	0.670227	1.31689	0.553454	0.71655	0.590368	0.550358	0.634665	1.26835	0.458619	0.625903	0.458488	0.67997	0.541392	0.725733	0.837818	0.548541	0.704552	#N/A	#N/A	#N/A	1.29777	#N/A	#N/A	#N/A	#N/A	#N/A	#N/A	0.99139	#N/A	25	ENSG00000167182	SP2	protein_coding	Sp2 transcription factor [Source:HGNC Symbol;Acc:HGNC:11207]
STARD4-AS1	2.29215	1.81612	#N/A	#N/A	#N/A	#N/A	#N/A	0.661353	#N/A	#N/A	#N/A	#N/A	#N/A	1.64682	2.08067	1.33889	0.808628	0.869663	1.17984	2.03855	1.85342	0.861851	0.489238	1.81231	1.38246	#N/A	2.52146	2.33771	2.5664	#N/A	#N/A	#N/A	#N/A	#N/A	#N/A	#N/A	#N/A	#N/A	#N/A	#N/A	#N/A	#N/A	#N/A	#N/A	#N/A	#N/A	#N/A	#N/A	#N/A	#N/A	#N/A	#N/A	0.82761	0.917909	#N/A	#N/A	2.14526	#N/A	#N/A	1.51532	#N/A	2.8835	2.52596	24	ENSG00000246859	STARD4-AS1	lncRNA	STARD4 antisense RNA 1 [Source:HGNC Symbol;Acc:HGNC:44117]
N4BP2L1	2.3571	#N/A	#N/A	#N/A	#N/A	#N/A	#N/A	#N/A	#N/A	0.743587	#N/A	1.18731	#N/A	#N/A	0.548576	#N/A	#N/A	#N/A	#N/A	#N/A	#N/A	#N/A	#N/A	#N/A	#N/A	1.24917	#N/A	#N/A	#N/A	#N/A	#N/A	#N/A	#N/A	#N/A	1.32057	1.93006	1.36704	1.39033	1.49689	1.30431	1.27233	1.16994	1.29213	1.60863	1.23734	1.07824	1.19771	1.35409	#N/A	1.28522	1.38777	#N/A	0.49512	#N/A	#N/A	#N/A	#N/A	1.04989	#N/A	#N/A	0.957797	#N/A	#N/A	24	ENSG00000139597	N4BP2L1	protein_coding	NEDD4 binding protein 2 like 1 [Source:HGNC Symbol;Acc:HGNC:25037]
TGFBR2	1.24124	#N/A	#N/A	#N/A	#N/A	#N/A	#N/A	#N/A	#N/A	1.04195	#N/A	0.64424	#N/A	#N/A	#N/A	#N/A	#N/A	#N/A	#N/A	#N/A	#N/A	#N/A	#N/A	#N/A	#N/A	#N/A	#N/A	#N/A	#N/A	#N/A	1.46717	1.28198	1.2005	1.20885	5.07424	5.26801	4.34332	5.49212	3.96794	5.26574	7.01321	4.93298	3.32124	3.30741	3.20195	4.07215	2.47284	3.52807	1.59441	2.71598	5.66347	#N/A	#N/A	#N/A	#N/A	#N/A	#N/A	#N/A	#N/A	#N/A	#N/A	#N/A	#N/A	24	ENSG00000163513	TGFBR2	protein_coding	transforming growth factor beta receptor 2 [Source:HGNC Symbol;Acc:HGNC:11773]
PTPRE	2.33201	#N/A	#N/A	#N/A	#N/A	#N/A	#N/A	#N/A	#N/A	#N/A	#N/A	#N/A	#N/A	#N/A	#N/A	#N/A	#N/A	#N/A	#N/A	#N/A	#N/A	#N/A	#N/A	#N/A	#N/A	#N/A	#N/A	#N/A	#N/A	#N/A	#N/A	#N/A	#N/A	#N/A	5.54914	6.15143	4.38972	6.46998	4.91042	4.98245	6.88908	4.69773	5.91767	5.3375	5.44588	5.66569	4.7533	6.47832	2.80667	5.1056	5.53027	2.84093	1.03989	#N/A	1.91675	1.72609	#N/A	1.92716	#N/A	#N/A	1.50641	#N/A	#N/A	24	ENSG00000132334	PTPRE	protein_coding	protein tyrosine phosphatase receptor type E [Source:HGNC Symbol;Acc:HGNC:9669]
MIR4435-2HG	1.57597	1.7118	#N/A	#N/A	#N/A	#N/A	#N/A	0.651995	#N/A	#N/A	#N/A	#N/A	#N/A	#N/A	#N/A	#N/A	#N/A	#N/A	#N/A	#N/A	#N/A	#N/A	#N/A	#N/A	#N/A	1.17376	2.01492	2.1661	1.25488	#N/A	#N/A	#N/A	#N/A	#N/A	1.14397	1.20174	1.45095	1.15369	1.31957	0.926165	0.908036	1.35903	1.39586	1.45085	1.64643	1.317	1.4639	1.42734	1.22752	1.73954	1.11178	#N/A	#N/A	#N/A	#N/A	#N/A	#N/A	#N/A	#N/A	#N/A	#N/A	#N/A	#N/A	24	ENSG00000172965	MIR4435-2HG	lncRNA	MIR4435-2 host gene [Source:HGNC Symbol;Acc:HGNC:35163]
TRIM38	2.00103	#N/A	#N/A	#N/A	#N/A	#N/A	#N/A	#N/A	#N/A	0.792347	#N/A	#N/A	#N/A	#N/A	0.573896	#N/A	#N/A	#N/A	#N/A	#N/A	#N/A	#N/A	0.961789	#N/A	#N/A	#N/A	#N/A	#N/A	#N/A	#N/A	0.640201	#N/A	0.898277	0.758183	1.47624	3.20265	2.40801	1.90035	3.57349	1.92439	1.47118	0.708009	3.76327	2.67364	3.66813	1.56108	3.23928	2.77266	1.53717	3.77114	0.810966	#N/A	#N/A	#N/A	#N/A	#N/A	#N/A	#N/A	#N/A	#N/A	#N/A	#N/A	#N/A	24	ENSG00000112343	TRIM38	protein_coding	tripartite motif containing 38 [Source:HGNC Symbol;Acc:HGNC:10059]
PDK3	2.02796	#N/A	#N/A	#N/A	#N/A	#N/A	#N/A	0.656666	#N/A	1.52028	#N/A	#N/A	#N/A	#N/A	#N/A	#N/A	#N/A	#N/A	#N/A	#N/A	#N/A	#N/A	#N/A	#N/A	#N/A	#N/A	#N/A	#N/A	#N/A	#N/A	0.414263	1.18587	0.816298	#N/A	1.67163	2.4653	1.91138	2.11086	2.41984	1.94121	2.02463	0.990618	2.1567	1.91309	2.0391	2.35264	1.46454	1.80713	1.18579	2.00305	1.82584	0.397882	#N/A	#N/A	#N/A	#N/A	#N/A	#N/A	#N/A	#N/A	#N/A	#N/A	#N/A	24	ENSG00000067992	PDK3	protein_coding	pyruvate dehydrogenase kinase 3 [Source:HGNC Symbol;Acc:HGNC:8811]
FRMD4B	1.73821	#N/A	#N/A	#N/A	#N/A	#N/A	#N/A	#N/A	#N/A	#N/A	#N/A	#N/A	#N/A	0.895668	1.06644	#N/A	#N/A	1.73922	#N/A	#N/A	#N/A	1.36687	#N/A	#N/A	#N/A	#N/A	#N/A	#N/A	#N/A	#N/A	#N/A	#N/A	#N/A	#N/A	5.28874	2.25792	2.18652	4.74846	2.28403	3.49272	6.00314	4.75229	3.18451	2.71192	3.27488	3.53954	2.39987	3.44434	#N/A	2.59995	5.25709	1.69463	#N/A	#N/A	1.85725	#N/A	#N/A	1.53203	#N/A	#N/A	#N/A	#N/A	#N/A	24	ENSG00000114541	FRMD4B	protein_coding	FERM domain containing 4B [Source:HGNC Symbol;Acc:HGNC:24886]
FAM135A	1.06205	#N/A	#N/A	#N/A	#N/A	#N/A	#N/A	#N/A	#N/A	0.428306	#N/A	0.717592	#N/A	0.294275	#N/A	#N/A	#N/A	#N/A	#N/A	#N/A	#N/A	#N/A	0.737445	#N/A	#N/A	#N/A	#N/A	#N/A	#N/A	#N/A	#N/A	#N/A	#N/A	#N/A	0.423753	#N/A	0.339256	0.410656	0.537881	0.520342	0.315795	0.407255	0.398157	0.558096	0.606978	0.445652	0.32192	0.417318	0.548613	0.629228	0.448476	#N/A	#N/A	#N/A	#N/A	#N/A	#N/A	#N/A	#N/A	1.50234	#N/A	1.47181	1.87518	24	ENSG00000082269	FAM135A	protein_coding	family with sequence similarity 135 member A [Source:HGNC Symbol;Acc:HGNC:21084]
ANKRD36	0.883711	#N/A	#N/A	#N/A	#N/A	#N/A	#N/A	#N/A	#N/A	0.348517	#N/A	#N/A	#N/A	#N/A	#N/A	#N/A	#N/A	#N/A	#N/A	#N/A	#N/A	#N/A	#N/A	#N/A	#N/A	0.687072	0.687971	0.755716	0.888422	#N/A	#N/A	#N/A	#N/A	#N/A	0.865031	1.07228	0.532551	0.926949	0.758797	0.877118	0.803737	0.978133	0.690478	0.742448	0.773881	1.05478	0.650849	0.837037	1.63723	0.738722	0.90794	#N/A	#N/A	#N/A	#N/A	#N/A	#N/A	#N/A	#N/A	#N/A	0.528347	#N/A	#N/A	24	ENSG00000135976	ANKRD36	protein_coding	ankyrin repeat domain 36 [Source:HGNC Symbol;Acc:HGNC:24079]
SIPA1	2.00938	#N/A	#N/A	#N/A	#N/A	#N/A	#N/A	1.41119	#N/A	2.29808	#N/A	#N/A	#N/A	#N/A	#N/A	#N/A	#N/A	#N/A	#N/A	#N/A	1.23053	#N/A	#N/A	#N/A	#N/A	#N/A	#N/A	#N/A	#N/A	#N/A	2.14829	#N/A	1.72315	1.86797	10.336	5.29084	10.5002	10.7987	8.84201	8.50631	10.4712	6.48697	13.2553	7.18389	6.64851	7.12994	8.27336	10.9333	2.88618	10.7652	8.03762	#N/A	#N/A	#N/A	#N/A	#N/A	#N/A	#N/A	#N/A	#N/A	#N/A	#N/A	#N/A	24	ENSG00000213445	SIPA1	protein_coding	signal-induced proliferation-associated 1 [Source:HGNC Symbol;Acc:HGNC:10885]
SRI	1.56944	1.80449	#N/A	#N/A	#N/A	#N/A	#N/A	#N/A	#N/A	2.15184	#N/A	#N/A	#N/A	#N/A	#N/A	#N/A	#N/A	#N/A	#N/A	#N/A	#N/A	#N/A	#N/A	#N/A	#N/A	1.35196	0.965962	#N/A	#N/A	#N/A	#N/A	1.35996	0.773751	#N/A	4.88532	5.75755	6.05943	5.08822	5.73988	4.95266	5.75716	4.23666	6.08853	4.41271	5.21506	2.95393	4.65841	5.14229	0.774555	5.33308	5.01827	#N/A	#N/A	#N/A	#N/A	#N/A	#N/A	#N/A	#N/A	#N/A	#N/A	#N/A	#N/A	24	ENSG00000075142	SRI	protein_coding	sorcin [Source:HGNC Symbol;Acc:HGNC:11292]
APOBEC3F	1.66504	#N/A	#N/A	#N/A	#N/A	#N/A	#N/A	#N/A	#N/A	1.66095	#N/A	0.893647	#N/A	1.11879	#N/A	#N/A	#N/A	#N/A	#N/A	#N/A	#N/A	#N/A	1.26692	#N/A	#N/A	1.24566	#N/A	#N/A	#N/A	#N/A	1.0392	#N/A	#N/A	#N/A	4.99558	1.59967	4.42174	8.75258	6.92635	6.53638	7.25659	6.94158	6.45223	5.21317	6.48683	2.4363	7.17599	8.93073	2.10592	6.79481	7.02812	#N/A	#N/A	#N/A	#N/A	#N/A	#N/A	#N/A	#N/A	#N/A	#N/A	#N/A	#N/A	24	ENSG00000128394	APOBEC3F	protein_coding	apolipoprotein B mRNA editing enzyme catalytic subunit 3F [Source:HGNC Symbol;Acc:HGNC:17356]
PSD3	0.95432	2.33266	#N/A	#N/A	#N/A	#N/A	#N/A	0.873523	#N/A	#N/A	#N/A	#N/A	#N/A	#N/A	#N/A	#N/A	#N/A	#N/A	#N/A	#N/A	#N/A	#N/A	#N/A	#N/A	#N/A	#N/A	#N/A	#N/A	0.746848	2.41037	#N/A	#N/A	#N/A	#N/A	6.06756	4.89907	5.07221	5.94529	5.29018	6.03687	5.89053	4.64326	5.90167	4.19316	5.38637	4.03832	4.42284	4.78617	1.38557	4.99122	5.46423	#N/A	#N/A	#N/A	#N/A	#N/A	#N/A	#N/A	#N/A	#N/A	#N/A	3.8004	3.4438	24	ENSG00000156011	PSD3	protein_coding	pleckstrin and Sec7 domain containing 3 [Source:HGNC Symbol;Acc:HGNC:19093]
NCOA2	0.671973	#N/A	#N/A	#N/A	#N/A	#N/A	#N/A	0.642125	#N/A	0.460265	#N/A	#N/A	#N/A	#N/A	#N/A	#N/A	#N/A	#N/A	#N/A	#N/A	#N/A	#N/A	#N/A	#N/A	#N/A	#N/A	#N/A	#N/A	#N/A	0.933119	0.3839	#N/A	0.334076	0.738416	0.90351	1.25557	0.810713	0.976105	0.987542	0.982032	0.839301	0.920447	0.908564	1.04319	1.19308	1.06997	0.87548	0.973398	1.19335	1.0301	0.921133	#N/A	#N/A	#N/A	#N/A	#N/A	#N/A	#N/A	#N/A	#N/A	#N/A	#N/A	#N/A	24	ENSG00000140396	NCOA2	protein_coding	nuclear receptor coactivator 2 [Source:HGNC Symbol;Acc:HGNC:7669]
ARFGEF1	0.702495	0.790818	#N/A	#N/A	#N/A	#N/A	#N/A	#N/A	#N/A	0.250589	#N/A	#N/A	#N/A	#N/A	#N/A	#N/A	#N/A	#N/A	#N/A	#N/A	#N/A	#N/A	#N/A	#N/A	#N/A	#N/A	#N/A	0.39862	#N/A	#N/A	0.354632	#N/A	0.387329	0.486606	0.235877	#N/A	0.31591	0.293273	0.448237	0.350077	#N/A	0.387472	0.389139	0.443422	0.579666	0.669132	0.35094	0.465654	#N/A	0.478622	0.1622	#N/A	0.349361	#N/A	0.423494	#N/A	1.01105	#N/A	#N/A	#N/A	#N/A	#N/A	#N/A	24	ENSG00000066777	ARFGEF1	protein_coding	ADP ribosylation factor guanine nucleotide exchange factor 1 [Source:HGNC Symbol;Acc:HGNC:15772]
#285801	2.29734	#N/A	#N/A	#N/A	#N/A	#N/A	#N/A	#N/A	#N/A	2.28365	#N/A	#N/A	#N/A	0.995582	#N/A	#N/A	#N/A	#N/A	#N/A	#N/A	1.92792	1.52148	1.38221	#N/A	#N/A	#N/A	#N/A	#N/A	#N/A	#N/A	#N/A	#N/A	#N/A	#N/A	5.92749	4.13122	4.49243	7.77653	5.41424	6.79387	7.4407	8.42316	5.7366	6.38513	5.03157	3.4874	5.81121	6.58421	3.20193	4.81698	7.24989	#N/A	#N/A	#N/A	#N/A	#N/A	#N/A	#N/A	#N/A	#N/A	1.1354	#N/A	#N/A	24	ENSG00000285801		lncRNA	Novel transcript, antisense to CMAHP
PITPNM1	0.133752	#N/A	#N/A	#N/A	#N/A	#N/A	#N/A	0.130249	#N/A	0.795439	#N/A	#N/A	#N/A	0.718033	0.546119	0.408581	#N/A	0.218632	#N/A	#N/A	#N/A	#N/A	0.425794	#N/A	#N/A	#N/A	#N/A	#N/A	#N/A	#N/A	#N/A	#N/A	0.320289	#N/A	2.2526	#N/A	2.01044	2.44143	2.49682	1.61328	2.42592	0.655375	3.32078	1.7109	0.452666	0.373775	2.73509	2.86726	#N/A	3.70207	2.30396	#N/A	#N/A	#N/A	#N/A	#N/A	#N/A	#N/A	#N/A	#N/A	#N/A	#N/A	#N/A	24	ENSG00000110697	PITPNM1	protein_coding	phosphatidylinositol transfer protein membrane associated 1 [Source:HGNC Symbol;Acc:HGNC:9003]
FRMD6	1.21241	2.53306	#N/A	#N/A	#N/A	#N/A	#N/A	0.558491	#N/A	#N/A	#N/A	#N/A	#N/A	#N/A	#N/A	#N/A	#N/A	#N/A	#N/A	#N/A	#N/A	#N/A	#N/A	#N/A	#N/A	#N/A	2.3436	3.2518	2.44639	2.73891	#N/A	#N/A	#N/A	#N/A	1.87852	3.19823	1.58011	2.12831	1.44453	2.26424	2.31986	1.58437	1.08729	1.19607	0.888393	0.932395	0.610875	1.07525	#N/A	#N/A	2.64238	#N/A	#N/A	#N/A	#N/A	#N/A	#N/A	#N/A	#N/A	#N/A	#N/A	3.38483	3.35392	24	ENSG00000139926	FRMD6	protein_coding	FERM domain containing 6 [Source:HGNC Symbol;Acc:HGNC:19839]
TNRC18	0.90524	#N/A	#N/A	#N/A	#N/A	#N/A	#N/A	#N/A	#N/A	0.503829	#N/A	#N/A	#N/A	0.25617	#N/A	#N/A	#N/A	#N/A	#N/A	#N/A	#N/A	#N/A	0.58586	#N/A	#N/A	#N/A	#N/A	#N/A	#N/A	#N/A	#N/A	#N/A	#N/A	0.594207	1.01747	1.24773	0.676407	1.01237	0.893213	0.91528	0.909424	1.32105	0.849988	0.960528	1.0992	1.49677	0.892144	1.09008	1.64159	0.746509	1.16751	#N/A	#N/A	#N/A	#N/A	#N/A	#N/A	#N/A	#N/A	#N/A	#N/A	2.07366	1.17749	24	ENSG00000182095	TNRC18	protein_coding	trinucleotide repeat containing 18 [Source:HGNC Symbol;Acc:HGNC:11962]
DOLK	0.160561	#N/A	#N/A	#N/A	#N/A	#N/A	#N/A	#N/A	#N/A	#N/A	#N/A	#N/A	#N/A	0.994111	0.489984	#N/A	#N/A	0.220641	#N/A	#N/A	#N/A	#N/A	#N/A	#N/A	#N/A	#N/A	#N/A	#N/A	0.196747	#N/A	0.624185	#N/A	0.294346	0.186646	1.84843	0.145571	2.04051	3.3484	3.16354	2.14027	4.00441	0.324201	2.94285	1.24347	0.789267	0.253181	4.06509	3.775	#N/A	3.30475	2.19531	#N/A	#N/A	#N/A	#N/A	#N/A	#N/A	#N/A	#N/A	#N/A	#N/A	#N/A	#N/A	24	ENSG00000175283	DOLK	protein_coding	dolichol kinase [Source:HGNC Symbol;Acc:HGNC:23406]
C11orf80	1.18168	#N/A	#N/A	#N/A	#N/A	#N/A	#N/A	#N/A	#N/A	1.12788	#N/A	#N/A	#N/A	#N/A	#N/A	#N/A	#N/A	#N/A	#N/A	#N/A	#N/A	#N/A	#N/A	#N/A	#N/A	1.03655	0.89068	#N/A	#N/A	#N/A	#N/A	#N/A	#N/A	#N/A	3.52448	4.03656	3.10727	4.15997	3.44146	3.46759	4.09357	3.93158	3.84553	3.61069	3.70602	3.74206	3.19845	3.917	1.57088	3.47648	4.10376	0.471491	#N/A	#N/A	1.47476	#N/A	#N/A	#N/A	#N/A	#N/A	0.72113	#N/A	#N/A	24	ENSG00000173715	C11orf80	protein_coding	chromosome 11 open reading frame 80 [Source:HGNC Symbol;Acc:HGNC:26197]
HAPLN3	1.15245	#N/A	#N/A	0.862638	#N/A	#N/A	#N/A	#N/A	#N/A	#N/A	#N/A	#N/A	#N/A	0.93943	#N/A	1.93497	1.81795	1.61789	#N/A	#N/A	1.36301	#N/A	#N/A	#N/A	#N/A	#N/A	1.9741	1.75377	1.37261	#N/A	2.66853	#N/A	#N/A	1.55768	0.970714	#N/A	1.16988	1.24306	0.920507	1.30573	1.37491	1.20188	1.05052	#N/A	0.950492	#N/A	#N/A	1.42499	#N/A	0.627671	1.15312	#N/A	#N/A	#N/A	#N/A	#N/A	#N/A	#N/A	#N/A	#N/A	#N/A	#N/A	#N/A	24	ENSG00000140511	HAPLN3	protein_coding	hyaluronan and proteoglycan link protein 3 [Source:HGNC Symbol;Acc:HGNC:21446]
WDR1	1.05524	#N/A	#N/A	#N/A	#N/A	#N/A	#N/A	#N/A	#N/A	#N/A	#N/A	#N/A	#N/A	1.89312	0.758867	0.98433	#N/A	1.5268	2.00899	#N/A	1.69306	1.88053	0.711028	#N/A	#N/A	#N/A	#N/A	#N/A	#N/A	#N/A	1.41547	#N/A	1.48975	0.856426	0.878485	#N/A	0.899541	#N/A	1.24885	0.759576	0.625633	0.728877	0.879276	#N/A	0.694624	#N/A	0.664354	0.853706	0.925904	1.14673	#N/A	#N/A	#N/A	#N/A	#N/A	#N/A	#N/A	#N/A	#N/A	#N/A	#N/A	#N/A	#N/A	24	ENSG00000071127	WDR1	protein_coding	WD repeat domain 1 [Source:HGNC Symbol;Acc:HGNC:12754]
FAM66C	1.4415	#N/A	#N/A	#N/A	#N/A	#N/A	#N/A	#N/A	#N/A	0.882193	#N/A	#N/A	#N/A	#N/A	#N/A	#N/A	#N/A	#N/A	#N/A	#N/A	#N/A	#N/A	#N/A	#N/A	#N/A	2.72375	2.88571	2.91756	3.11813	#N/A	#N/A	#N/A	#N/A	#N/A	1.35691	1.67799	1.61901	1.96628	1.81907	1.88234	1.76968	1.44268	1.82092	1.86065	1.98611	1.58155	1.71789	1.81143	#N/A	1.8577	1.86208	#N/A	#N/A	#N/A	#N/A	#N/A	#N/A	#N/A	#N/A	#N/A	#N/A	2.8198	2.10558	24	ENSG00000226711	FAM66C	lncRNA	family with sequence similarity 66 member C [Source:HGNC Symbol;Acc:HGNC:21644]
PI4KA	0.717087	#N/A	#N/A	#N/A	#N/A	#N/A	#N/A	#N/A	#N/A	0.61882	#N/A	#N/A	#N/A	#N/A	#N/A	#N/A	#N/A	#N/A	#N/A	#N/A	#N/A	#N/A	0.768792	#N/A	#N/A	0.799416	#N/A	#N/A	#N/A	#N/A	0.321096	#N/A	0.810982	0.544208	1.1428	0.91182	0.98168	1.17559	1.03888	1.12439	1.11047	1.45922	1.00819	1.17671	1.34025	1.41123	1.04299	1.27901	2.19192	1.03268	1.01315	#N/A	#N/A	#N/A	#N/A	#N/A	#N/A	#N/A	#N/A	#N/A	#N/A	#N/A	#N/A	24	ENSG00000241973	PI4KA	protein_coding	phosphatidylinositol 4-kinase alpha [Source:HGNC Symbol;Acc:HGNC:8983]
ANKRD44	0.726653	#N/A	#N/A	0.913102	#N/A	#N/A	#N/A	0.569905	#N/A	0.713955	#N/A	0.810951	#N/A	#N/A	0.696477	#N/A	#N/A	#N/A	#N/A	#N/A	#N/A	#N/A	0.382439	#N/A	#N/A	#N/A	#N/A	#N/A	#N/A	#N/A	#N/A	#N/A	#N/A	#N/A	1.69234	1.48991	1.52806	1.54128	1.92222	2.14746	1.79939	1.86838	1.50291	1.76703	1.58238	1.29802	1.20134	1.62957	0.518557	1.53845	1.65769	#N/A	#N/A	#N/A	#N/A	#N/A	#N/A	#N/A	#N/A	#N/A	#N/A	#N/A	#N/A	24	ENSG00000065413	ANKRD44	protein_coding	ankyrin repeat domain 44 [Source:HGNC Symbol;Acc:HGNC:25259]
RBMS3-AS2	0.768542	3.48161	#N/A	#N/A	#N/A	#N/A	#N/A	0.721795	#N/A	#N/A	#N/A	#N/A	#N/A	#N/A	#N/A	#N/A	#N/A	#N/A	#N/A	#N/A	#N/A	#N/A	#N/A	#N/A	#N/A	1.03867	4.47944	4.02759	4.53999	2.94388	#N/A	#N/A	#N/A	#N/A	0.247687	1.10215	0.699988	0.288715	0.516422	0.299389	#N/A	#N/A	0.327739	0.473865	0.635584	0.558012	0.408971	0.326555	0.626419	0.427386	#N/A	#N/A	#N/A	#N/A	#N/A	#N/A	#N/A	#N/A	#N/A	#N/A	#N/A	3.97387	5.44453	24	ENSG00000203506	RBMS3-AS2	lncRNA	RBMS3 antisense RNA 2 [Source:HGNC Symbol;Acc:HGNC:39988]
SECISBP2	0.722183	#N/A	#N/A	#N/A	#N/A	#N/A	#N/A	#N/A	#N/A	#N/A	#N/A	#N/A	#N/A	0.192872	0.246662	#N/A	#N/A	0.48903	0.751343	0.773094	#N/A	#N/A	0.349905	#N/A	#N/A	#N/A	0.659708	0.524921	0.516466	#N/A	#N/A	#N/A	#N/A	#N/A	0.27292	0.55862	0.220018	0.175122	#N/A	#N/A	0.158186	0.427654	#N/A	0.305586	0.340625	0.635649	0.158341	0.360058	1.24968	#N/A	#N/A	#N/A	#N/A	#N/A	#N/A	#N/A	#N/A	#N/A	#N/A	#N/A	0.492634	#N/A	0.822951	24	ENSG00000187742	SECISBP2	protein_coding	SECIS binding protein 2 [Source:HGNC Symbol;Acc:HGNC:30972]
FBXO31	0.869725	2.04155	#N/A	0.471789	#N/A	#N/A	#N/A	#N/A	#N/A	#N/A	#N/A	#N/A	#N/A	0.816293	0.566532	0.885232	0.838248	0.831462	#N/A	1.98248	#N/A	#N/A	0.663033	1.1888	#N/A	#N/A	1.45368	2.37172	2.32701	1.85932	0.435357	#N/A	0.735918	#N/A	#N/A	#N/A	#N/A	#N/A	#N/A	#N/A	#N/A	#N/A	#N/A	#N/A	#N/A	#N/A	#N/A	#N/A	0.778918	#N/A	#N/A	0.594885	#N/A	0.655532	0.825879	#N/A	1.59068	#N/A	#N/A	#N/A	#N/A	1.00106	1.13427	24	ENSG00000103264	FBXO31	protein_coding	F-box protein 31 [Source:HGNC Symbol;Acc:HGNC:16510]
ZNF611	0.893265	#N/A	#N/A	#N/A	#N/A	#N/A	#N/A	0.480594	#N/A	0.85528	#N/A	#N/A	#N/A	#N/A	#N/A	0.39124	#N/A	#N/A	#N/A	#N/A	#N/A	#N/A	#N/A	#N/A	#N/A	1.04675	#N/A	#N/A	#N/A	#N/A	#N/A	#N/A	#N/A	1.01809	1.19065	1.22523	1.28993	1.53262	1.18607	1.29093	1.15425	1.06547	1.13956	1.37421	1.36695	1.39393	1.11539	1.42239	1.15855	1.19057	1.19202	#N/A	#N/A	#N/A	#N/A	#N/A	#N/A	#N/A	#N/A	#N/A	1.10386	#N/A	#N/A	24	ENSG00000213020	ZNF611	protein_coding	zinc finger protein 611 [Source:HGNC Symbol;Acc:HGNC:28766]
COMMD6	0.138422	#N/A	#N/A	#N/A	#N/A	#N/A	#N/A	#N/A	#N/A	0.231427	#N/A	#N/A	#N/A	0.486066	0.235241	#N/A	0.1681	#N/A	#N/A	#N/A	#N/A	#N/A	#N/A	#N/A	#N/A	#N/A	0.166392	#N/A	#N/A	#N/A	#N/A	#N/A	0.189219	#N/A	0.256351	#N/A	0.785012	0.465114	0.538311	0.364253	5.92425	0.230264	0.293317	0.223565	0.220731	0.179944	0.634892	0.47053	0.171147	0.327045	0.836334	#N/A	#N/A	#N/A	#N/A	#N/A	#N/A	#N/A	#N/A	#N/A	#N/A	#N/A	0.133963	24	ENSG00000188243	COMMD6	protein_coding	COMM domain containing 6 [Source:HGNC Symbol;Acc:HGNC:24015]
FXYD2	0.901048	#N/A	#N/A	#N/A	#N/A	#N/A	#N/A	1.40565	#N/A	1.00603	#N/A	#N/A	#N/A	#N/A	1.47303	#N/A	#N/A	#N/A	#N/A	#N/A	#N/A	#N/A	#N/A	#N/A	#N/A	#N/A	#N/A	#N/A	1.48887	#N/A	0.995319	#N/A	#N/A	1.39605	5.94147	0.803988	5.22386	8.3963	6.69621	5.49266	7.95738	6.63601	5.393	4.88155	3.63052	2.78139	5.74263	6.74173	1.87	8.44927	8.52888	#N/A	#N/A	#N/A	#N/A	#N/A	#N/A	#N/A	#N/A	#N/A	#N/A	#N/A	#N/A	24	ENSG00000137731	FXYD2	protein_coding	FXYD domain containing ion transport regulator 2 [Source:HGNC Symbol;Acc:HGNC:4026]
SUSD1	1.26645	#N/A	#N/A	#N/A	#N/A	#N/A	#N/A	1.08322	#N/A	1.64656	#N/A	#N/A	#N/A	#N/A	#N/A	#N/A	#N/A	#N/A	#N/A	#N/A	#N/A	#N/A	#N/A	#N/A	#N/A	#N/A	#N/A	#N/A	#N/A	#N/A	#N/A	#N/A	#N/A	#N/A	6.11392	2.99635	4.91411	6.79877	6.00389	5.74262	7.27106	6.10099	5.64575	9.43215	4.68066	4.45354	4.69953	5.72115	0.793825	4.74169	6.1627	0.694386	#N/A	#N/A	1.10636	1.21738	#N/A	#N/A	#N/A	#N/A	1.38787	#N/A	#N/A	24	ENSG00000106868	SUSD1	protein_coding	sushi domain containing 1 [Source:HGNC Symbol;Acc:HGNC:25413]
PGM2	1.48629	#N/A	#N/A	#N/A	#N/A	#N/A	#N/A	#N/A	#N/A	0.710319	#N/A	#N/A	#N/A	0.975133	1.0002	1.06838	#N/A	#N/A	1.56615	#N/A	#N/A	#N/A	2.16092	#N/A	#N/A	#N/A	#N/A	#N/A	#N/A	#N/A	1.18747	#N/A	#N/A	#N/A	2.90525	1.43309	3.53798	3.24821	3.79627	3.42602	4.0315	2.51452	3.4242	2.75633	2.81555	1.98131	2.76436	3.03525	#N/A	3.18722	3.4618	#N/A	#N/A	#N/A	#N/A	#N/A	#N/A	#N/A	#N/A	#N/A	#N/A	#N/A	#N/A	24	ENSG00000169299	PGM2	protein_coding	phosphoglucomutase 2 [Source:HGNC Symbol;Acc:HGNC:8906]
CCDC112	1.2269	#N/A	#N/A	#N/A	#N/A	#N/A	#N/A	#N/A	#N/A	0.744351	#N/A	1.73705	#N/A	0.486002	#N/A	#N/A	#N/A	0.949765	#N/A	#N/A	#N/A	#N/A	1.03261	#N/A	#N/A	#N/A	#N/A	#N/A	#N/A	#N/A	#N/A	#N/A	#N/A	1.0782	1.35723	#N/A	1.45303	1.34266	1.73245	1.47808	1.21637	1.7051	1.44567	1.33895	1.83195	2.31269	1.40446	1.67002	#N/A	1.51434	1.44326	#N/A	#N/A	#N/A	#N/A	#N/A	#N/A	#N/A	#N/A	#N/A	#N/A	1.26086	2.01461	24	ENSG00000164221	CCDC112	protein_coding	coiled-coil domain containing 112 [Source:HGNC Symbol;Acc:HGNC:28599]
NTF3	1.40845	#N/A	#N/A	1.34119	#N/A	#N/A	#N/A	#N/A	#N/A	1.08353	#N/A	#N/A	#N/A	#N/A	2.4398	0.988186	#N/A	#N/A	#N/A	#N/A	#N/A	#N/A	#N/A	#N/A	#N/A	#N/A	5.48156	1.79085	4.15693	#N/A	#N/A	#N/A	#N/A	#N/A	0.705842	#N/A	1.13917	0.829372	2.4253	0.853642	#N/A	#N/A	4.021	2.04309	3.07528	2.56172	3.50573	2.44251	#N/A	4.4095	#N/A	1.61718	#N/A	#N/A	#N/A	#N/A	#N/A	1.69537	#N/A	#N/A	#N/A	4.22199	1.8156	24	ENSG00000185652	NTF3	protein_coding	neurotrophin 3 [Source:HGNC Symbol;Acc:HGNC:8023]
HRH1	1.2002	#N/A	#N/A	#N/A	#N/A	#N/A	#N/A	#N/A	#N/A	#N/A	#N/A	#N/A	#N/A	0.888079	#N/A	#N/A	#N/A	#N/A	#N/A	#N/A	#N/A	#N/A	#N/A	#N/A	#N/A	#N/A	#N/A	#N/A	#N/A	#N/A	1.66293	#N/A	#N/A	1.7382	6.25844	1.63699	3.30337	6.08036	3.62204	5.96224	7.36367	7.97802	5.08791	4.33987	5.56505	5.68038	4.74782	4.86094	1.3772	3.88211	5.66637	1.21351	#N/A	#N/A	2.30487	#N/A	#N/A	#N/A	#N/A	#N/A	1.24818	#N/A	#N/A	24	ENSG00000196639	HRH1	protein_coding	histamine receptor H1 [Source:HGNC Symbol;Acc:HGNC:5182]
BEGAIN	0.575118	#N/A	#N/A	#N/A	#N/A	#N/A	#N/A	#N/A	#N/A	1.74038	#N/A	#N/A	#N/A	#N/A	#N/A	#N/A	#N/A	#N/A	#N/A	#N/A	#N/A	#N/A	#N/A	#N/A	#N/A	#N/A	1.25285	0.746418	0.741166	#N/A	#N/A	#N/A	#N/A	#N/A	3.5357	#N/A	2.99738	4.17236	3.22134	4.50505	4.55827	5.11439	3.86685	3.41324	3.2093	1.82344	4.01811	3.96431	#N/A	3.84095	3.04847	1.61246	1.18624	0.728641	#N/A	#N/A	#N/A	#N/A	#N/A	#N/A	#N/A	0.672092	#N/A	24	ENSG00000183092	BEGAIN	protein_coding	brain enriched guanylate kinase associated [Source:HGNC Symbol;Acc:HGNC:24163]
RELA	1.22519	#N/A	#N/A	#N/A	#N/A	#N/A	#N/A	#N/A	#N/A	0.982496	#N/A	#N/A	#N/A	0.623581	#N/A	#N/A	#N/A	#N/A	2.11594	#N/A	#N/A	#N/A	1.2742	#N/A	#N/A	1.60976	#N/A	2.09943	#N/A	#N/A	#N/A	#N/A	#N/A	#N/A	2.71018	4.23828	3.15008	3.05071	3.03794	3.29098	3.40953	4.0182	3.25088	2.22757	2.93992	2.05586	2.71202	2.47071	1.43954	2.91993	3.10207	#N/A	#N/A	#N/A	#N/A	#N/A	#N/A	#N/A	#N/A	#N/A	#N/A	#N/A	#N/A	24	ENSG00000173039	RELA	protein_coding	RELA proto-oncogene, NF-kB subunit [Source:HGNC Symbol;Acc:HGNC:9955]
ARMCX4	#N/A	2.08392	#N/A	#N/A	#N/A	#N/A	#N/A	#N/A	#N/A	0.251336	#N/A	#N/A	#N/A	#N/A	#N/A	#N/A	#N/A	#N/A	#N/A	#N/A	#N/A	#N/A	#N/A	#N/A	#N/A	#N/A	0.637789	0.692949	1.47452	#N/A	#N/A	0.644189	#N/A	#N/A	0.397498	1.23245	0.299515	0.522872	0.447522	0.6058	0.418896	0.282301	0.325964	0.483754	0.415291	0.691434	0.234531	0.600639	#N/A	0.391621	0.312435	#N/A	#N/A	#N/A	#N/A	#N/A	#N/A	#N/A	#N/A	#N/A	#N/A	2.47809	2.0089	24	ENSG00000196440	ARMCX4	protein_coding	armadillo repeat containing X-linked 4 [Source:HGNC Symbol;Acc:HGNC:28615]
ZNF521	#N/A	2.12323	#N/A	0.851697	#N/A	#N/A	#N/A	#N/A	#N/A	#N/A	#N/A	#N/A	#N/A	#N/A	#N/A	#N/A	#N/A	#N/A	#N/A	#N/A	#N/A	#N/A	#N/A	#N/A	#N/A	0.855819	2.91067	1.9008	3.8943	#N/A	#N/A	#N/A	#N/A	#N/A	1.34873	1.05993	0.814573	1.26813	0.807353	0.840352	0.715634	0.593609	0.556958	1.6964	0.956492	1.00689	0.446033	0.46219	#N/A	0.520488	1.15939	#N/A	#N/A	#N/A	#N/A	#N/A	#N/A	#N/A	#N/A	#N/A	#N/A	3.5584	2.86366	24	ENSG00000198795	ZNF521	protein_coding	zinc finger protein 521 [Source:HGNC Symbol;Acc:HGNC:24605]
ADCY6	#N/A	3.12843	#N/A	#N/A	#N/A	#N/A	#N/A	#N/A	#N/A	#N/A	#N/A	#N/A	#N/A	#N/A	#N/A	0.742867	#N/A	0.705949	#N/A	#N/A	#N/A	#N/A	#N/A	#N/A	#N/A	#N/A	1.36756	1.28593	1.71751	#N/A	#N/A	#N/A	#N/A	#N/A	0.603702	#N/A	0.760792	0.638362	0.671742	0.527937	0.531751	0.507286	0.696393	0.738376	1.02312	0.956188	0.694982	0.868679	1.13102	0.810033	0.557477	#N/A	#N/A	#N/A	#N/A	#N/A	#N/A	#N/A	#N/A	#N/A	#N/A	2.86677	2.35949	24	ENSG00000174233	ADCY6	protein_coding	adenylate cyclase 6 [Source:HGNC Symbol;Acc:HGNC:237]
NHEJ1	#N/A	3.02793	#N/A	#N/A	#N/A	#N/A	#N/A	#N/A	#N/A	0.675958	#N/A	#N/A	#N/A	#N/A	#N/A	#N/A	#N/A	#N/A	#N/A	#N/A	#N/A	#N/A	#N/A	#N/A	#N/A	#N/A	#N/A	1.16895	#N/A	#N/A	1.00972	#N/A	0.938978	1.49545	1.17459	1.16314	0.703959	1.06732	0.599686	1.08071	1.14157	1.89819	0.635932	0.784313	0.491027	0.732755	0.524053	0.932702	1.00954	0.604754	1.1294	#N/A	#N/A	#N/A	#N/A	#N/A	#N/A	#N/A	#N/A	#N/A	0.972878	#N/A	#N/A	24	ENSG00000187736	NHEJ1	protein_coding	non-homologous end joining factor 1 [Source:HGNC Symbol;Acc:HGNC:25737]
NR2F2	#N/A	2.52013	#N/A	#N/A	#N/A	#N/A	#N/A	#N/A	#N/A	#N/A	#N/A	#N/A	#N/A	1.34265	#N/A	#N/A	#N/A	1.17446	1.49617	#N/A	#N/A	#N/A	#N/A	#N/A	#N/A	#N/A	1.50314	#N/A	3.16626	#N/A	#N/A	#N/A	#N/A	#N/A	2.72986	1.72117	3.28628	2.95194	3.79286	3.17122	3.45631	2.78202	3.0569	1.86418	2.23335	2.06906	2.28152	2.56614	#N/A	2.8368	3.21018	#N/A	#N/A	#N/A	#N/A	#N/A	#N/A	#N/A	#N/A	#N/A	#N/A	1.71065	2.54321	24	ENSG00000185551	NR2F2	protein_coding	nuclear receptor subfamily 2 group F member 2 [Source:HGNC Symbol;Acc:HGNC:7976]
PKD2	#N/A	1.35605	#N/A	#N/A	#N/A	#N/A	#N/A	#N/A	#N/A	0.828054	#N/A	#N/A	#N/A	#N/A	#N/A	#N/A	#N/A	#N/A	#N/A	#N/A	#N/A	#N/A	#N/A	#N/A	#N/A	0.867006	1.11173	0.68635	0.635084	#N/A	#N/A	#N/A	#N/A	#N/A	2.67542	3.40825	2.5209	2.60864	2.59448	2.55286	2.65154	2.16858	2.24993	2.31186	2.22176	2.81047	2.16812	2.35921	#N/A	2.42463	1.99379	#N/A	#N/A	#N/A	#N/A	#N/A	#N/A	#N/A	#N/A	#N/A	#N/A	1.01788	1.13874	24	ENSG00000118762	PKD2	protein_coding	polycystin 2, transient receptor potential cation channel [Source:HGNC Symbol;Acc:HGNC:9009]
CAMK1	#N/A	2.29102	#N/A	#N/A	#N/A	#N/A	#N/A	#N/A	#N/A	0.745771	#N/A	#N/A	#N/A	#N/A	#N/A	#N/A	#N/A	#N/A	#N/A	#N/A	#N/A	#N/A	#N/A	#N/A	#N/A	1.76376	1.22026	#N/A	#N/A	#N/A	0.947968	#N/A	#N/A	#N/A	1.82246	2.08221	2.59506	1.99997	2.39689	2.25067	1.97962	1.94136	1.82932	1.86136	2.35205	2.2265	1.90835	2.02977	2.11863	2.11013	2.07292	#N/A	#N/A	#N/A	#N/A	#N/A	#N/A	#N/A	#N/A	#N/A	#N/A	1.5485	2.6967	24	ENSG00000134072	CAMK1	protein_coding	calcium/calmodulin dependent protein kinase I [Source:HGNC Symbol;Acc:HGNC:1459]
BCAR3	#N/A	1.2075	#N/A	#N/A	#N/A	#N/A	#N/A	#N/A	#N/A	#N/A	#N/A	#N/A	#N/A	1.87291	1.67415	1.68389	1.02089	2.10847	1.76402	1.47755	1.83607	0.919608	0.683977	1.75153	#N/A	#N/A	#N/A	#N/A	#N/A	1.99388	#N/A	#N/A	#N/A	#N/A	#N/A	#N/A	#N/A	0.261798	0.544518	0.295433	#N/A	#N/A	0.582686	0.498987	0.908308	#N/A	0.594147	0.603573	#N/A	0.884779	#N/A	#N/A	#N/A	#N/A	#N/A	#N/A	#N/A	#N/A	#N/A	#N/A	#N/A	2.3529	1.76377	24	ENSG00000137936	BCAR3	protein_coding	BCAR3 adaptor protein, NSP family member [Source:HGNC Symbol;Acc:HGNC:973]
SEPTIN8	#N/A	1.75517	#N/A	0.839271	#N/A	#N/A	#N/A	0.877224	#N/A	2.31495	#N/A	#N/A	#N/A	#N/A	#N/A	#N/A	#N/A	#N/A	#N/A	#N/A	#N/A	#N/A	#N/A	#N/A	#N/A	#N/A	#N/A	#N/A	1.1216	#N/A	#N/A	#N/A	#N/A	#N/A	4.56556	3.50647	5.24123	4.8495	4.54831	5.82258	6.03031	5.31279	5.34576	4.50229	3.80958	4.8292	4.14457	4.6532	1.27063	4.56438	4.81661	#N/A	#N/A	#N/A	#N/A	#N/A	#N/A	#N/A	#N/A	#N/A	#N/A	2.26456	1.35893	24	ENSG00000164402	SEPTIN8	protein_coding	septin 8 [Source:HGNC Symbol;Acc:HGNC:16511]
UBA5	#N/A	1.56388	#N/A	0.600714	#N/A	#N/A	#N/A	#N/A	#N/A	#N/A	#N/A	#N/A	#N/A	0.442935	0.487172	#N/A	#N/A	0.55187	#N/A	1.54619	#N/A	0.937335	0.498657	#N/A	#N/A	1.11326	1.54182	0.955818	1.60458	#N/A	#N/A	#N/A	#N/A	1.11375	#N/A	#N/A	0.580752	0.276289	0.346224	#N/A	0.230326	0.419001	#N/A	0.411242	#N/A	#N/A	0.290705	0.366983	0.839112	0.356102	0.290249	#N/A	#N/A	#N/A	#N/A	#N/A	#N/A	#N/A	#N/A	#N/A	#N/A	#N/A	#N/A	24	ENSG00000081307	UBA5	protein_coding	ubiquitin like modifier activating enzyme 5 [Source:HGNC Symbol;Acc:HGNC:23230]
#254538	#N/A	1.27679	#N/A	#N/A	#N/A	#N/A	#N/A	0.613654	#N/A	#N/A	#N/A	#N/A	0.643481	0.582493	1.01621	0.851283	0.900592	1.11494	0.9534	2.95024	#N/A	#N/A	#N/A	1.13869	#N/A	#N/A	0.942683	1.09465	1.80242	#N/A	0.729205	1.23597	0.480291	#N/A	#N/A	#N/A	#N/A	#N/A	#N/A	#N/A	#N/A	#N/A	#N/A	#N/A	#N/A	#N/A	#N/A	#N/A	#N/A	#N/A	#N/A	0.517633	0.545166	1.22609	0.832642	0.781722	1.60931	#N/A	#N/A	1.40674	#N/A	#N/A	#N/A	24	ENSG00000254538		lncRNA	novel transcript
IFFO2	#N/A	#N/A	#N/A	#N/A	#N/A	#N/A	#N/A	1.87311	#N/A	0.661305	#N/A	#N/A	#N/A	#N/A	#N/A	#N/A	1.56507	1.20639	1.58914	#N/A	#N/A	#N/A	0.988799	#N/A	#N/A	#N/A	1.01696	1.90029	1.29607	#N/A	0.587883	#N/A	#N/A	#N/A	0.937041	#N/A	0.96242	1.35464	1.40363	1.05735	1.07682	1.29649	1.76433	#N/A	1.25245	#N/A	0.834092	1.17988	1.71623	1.536	1.53901	#N/A	#N/A	#N/A	#N/A	#N/A	#N/A	#N/A	#N/A	#N/A	#N/A	#N/A	#N/A	24	ENSG00000169991	IFFO2	protein_coding	intermediate filament family orphan 2 [Source:HGNC Symbol;Acc:HGNC:27006]
KIAA0895L	#N/A	#N/A	#N/A	#N/A	#N/A	#N/A	#N/A	1.31799	#N/A	0.889904	#N/A	#N/A	#N/A	1.84464	1.42514	1.69378	#N/A	1.41855	1.79163	1.68077	#N/A	#N/A	1.25985	#N/A	#N/A	#N/A	1.46592	#N/A	#N/A	#N/A	0.993254	#N/A	#N/A	#N/A	#N/A	#N/A	0.801666	0.545629	0.773381	#N/A	#N/A	#N/A	0.670096	0.738719	#N/A	0.825706	0.92308	0.813069	1.27053	1.14643	#N/A	0.606475	#N/A	#N/A	#N/A	1.4776	#N/A	#N/A	#N/A	#N/A	#N/A	2.29743	#N/A	24	ENSG00000196123	KIAA0895L	protein_coding	KIAA0895 like [Source:HGNC Symbol;Acc:HGNC:34408]
PLEKHA5	#N/A	#N/A	#N/A	0.75472	#N/A	#N/A	#N/A	0.529976	#N/A	1.31957	#N/A	#N/A	#N/A	#N/A	#N/A	#N/A	#N/A	#N/A	#N/A	#N/A	#N/A	#N/A	#N/A	#N/A	#N/A	1.60318	0.524661	#N/A	0.767407	#N/A	#N/A	#N/A	#N/A	#N/A	6.91723	7.7812	5.60464	8.07021	6.11124	6.78345	7.81784	7.1202	6.99396	5.54055	6.5855	9.62333	6.13431	7.11674	1.64975	6.13733	7.04411	#N/A	#N/A	#N/A	#N/A	#N/A	#N/A	#N/A	#N/A	#N/A	#N/A	#N/A	1.37399	24	ENSG00000052126	PLEKHA5	protein_coding	pleckstrin homology domain containing A5 [Source:HGNC Symbol;Acc:HGNC:30036]
TMEM63A	#N/A	#N/A	#N/A	#N/A	#N/A	#N/A	#N/A	0.627507	#N/A	0.433803	#N/A	#N/A	#N/A	#N/A	#N/A	#N/A	0.876479	#N/A	#N/A	#N/A	#N/A	#N/A	#N/A	0.953833	#N/A	#N/A	0.70331	0.698447	0.927281	#N/A	#N/A	#N/A	0.481804	#N/A	0.833194	#N/A	0.58423	0.669756	0.493448	0.672015	0.593378	0.735146	0.579503	0.790172	0.725817	0.933762	0.651423	0.833721	0.903106	0.794718	0.779775	#N/A	#N/A	#N/A	#N/A	#N/A	#N/A	#N/A	#N/A	#N/A	#N/A	#N/A	#N/A	24	ENSG00000196187	TMEM63A	protein_coding	transmembrane protein 63A [Source:HGNC Symbol;Acc:HGNC:29118]
#286561	#N/A	#N/A	#N/A	#N/A	#N/A	#N/A	#N/A	1.21363	#N/A	1.17746	#N/A	#N/A	#N/A	#N/A	0.947903	0.767762	#N/A	#N/A	#N/A	#N/A	#N/A	#N/A	1.02767	#N/A	1.34382	#N/A	#N/A	#N/A	1.27796	#N/A	#N/A	#N/A	#N/A	#N/A	0.627584	#N/A	1.4527	0.677266	0.717272	0.883618	0.570939	#N/A	0.891038	1.07128	1.37825	0.82294	0.807376	1.11832	1.86877	0.987806	0.568941	#N/A	#N/A	#N/A	#N/A	#N/A	#N/A	#N/A	#N/A	#N/A	#N/A	2.80911	3.02507	24	ENSG00000286561		lncRNA	novel transcript, antisense to SBF2
#235994	#N/A	#N/A	#N/A	0.0275177	#N/A	#N/A	#N/A	0.03656	#N/A	#N/A	#N/A	#N/A	#N/A	0.174788	0.132788	0.129869	#N/A	#N/A	#N/A	#N/A	#N/A	#N/A	#N/A	#N/A	#N/A	#N/A	#N/A	#N/A	#N/A	#N/A	0.155337	#N/A	0.10947	#N/A	0.192195	#N/A	0.163016	0.174149	0.18026	0.198455	0.229617	0.156769	0.207642	0.168211	0.153	0.11488	0.215507	0.202501	#N/A	0.180094	0.179256	0.145327	0.125489	#N/A	#N/A	#N/A	#N/A	#N/A	#N/A	#N/A	#N/A	#N/A	#N/A	24	ENSG00000235994		lncRNA	novel transcript
CA2	#N/A	#N/A	#N/A	#N/A	#N/A	#N/A	#N/A	0.290057	#N/A	#N/A	#N/A	#N/A	0.264216	4.39278	0.661392	0.678791	0.234662	0.431681	0.236268	#N/A	0.263561	0.26	#N/A	0.212171	0.254981	#N/A	0.36887	#N/A	#N/A	#N/A	1.491	0.250755	0.612792	#N/A	#N/A	#N/A	#N/A	#N/A	#N/A	#N/A	#N/A	#N/A	#N/A	#N/A	#N/A	#N/A	#N/A	#N/A	#N/A	#N/A	#N/A	0.861447	0.472742	0.297909	0.304148	0.302235	#N/A	0.262335	0.22109	#N/A	#N/A	0.286268	#N/A	24	ENSG00000104267	CA2	protein_coding	carbonic anhydrase 2 [Source:HGNC Symbol;Acc:HGNC:1373]
ABL2	#N/A	#N/A	#N/A	#N/A	#N/A	#N/A	#N/A	0.342912	#N/A	#N/A	#N/A	#N/A	#N/A	0.265658	#N/A	#N/A	#N/A	0.482265	#N/A	1.07625	#N/A	0.568065	#N/A	#N/A	#N/A	#N/A	#N/A	#N/A	1.08294	1.541	0.422977	#N/A	#N/A	0.529247	0.256403	#N/A	#N/A	0.21925	#N/A	0.210106	0.197964	0.619172	#N/A	#N/A	0.256314	0.447182	#N/A	0.316316	0.795391	#N/A	0.289773	0.284422	#N/A	#N/A	0.625106	#N/A	#N/A	0.60371	#N/A	#N/A	#N/A	0.796542	1.12778	24	ENSG00000143322	ABL2	protein_coding	ABL proto-oncogene 2, non-receptor tyrosine kinase [Source:HGNC Symbol;Acc:HGNC:77]
PROCA1	#N/A	#N/A	#N/A	#N/A	#N/A	#N/A	#N/A	0.419215	#N/A	1.30845	#N/A	#N/A	#N/A	#N/A	1.12247	#N/A	#N/A	#N/A	#N/A	#N/A	0.548065	0.510079	0.853482	#N/A	#N/A	#N/A	#N/A	#N/A	#N/A	#N/A	0.793725	#N/A	#N/A	0.617346	1.68481	#N/A	2.65975	2.22822	2.80722	2.59267	2.14952	1.76805	2.23397	1.57834	3.07107	1.69122	2.12005	2.14908	0.785495	2.76188	2.18387	#N/A	#N/A	#N/A	#N/A	#N/A	#N/A	#N/A	#N/A	#N/A	#N/A	#N/A	#N/A	24	ENSG00000167525	PROCA1	protein_coding	protein interacting with cyclin A1 [Source:HGNC Symbol;Acc:HGNC:28600]
GLDN	#N/A	#N/A	#N/A	#N/A	#N/A	#N/A	#N/A	0.537078	#N/A	#N/A	#N/A	#N/A	#N/A	2.96846	2.32375	2.12635	#N/A	1.88291	#N/A	#N/A	0.633065	#N/A	#N/A	#N/A	#N/A	#N/A	1.44792	#N/A	#N/A	#N/A	#N/A	#N/A	#N/A	#N/A	1.73332	0.593553	1.89256	2.64665	1.62309	2.45888	2.62046	#N/A	3.14787	1.8351	2.17022	#N/A	2.26344	2.64321	#N/A	4.27052	1.67276	1.47051	#N/A	1.00186	#N/A	#N/A	#N/A	#N/A	#N/A	#N/A	#N/A	0.802171	#N/A	24	ENSG00000186417	GLDN	protein_coding	gliomedin [Source:HGNC Symbol;Acc:HGNC:29514]
CSMD2	#N/A	#N/A	#N/A	#N/A	#N/A	#N/A	#N/A	0.40668	#N/A	#N/A	#N/A	#N/A	#N/A	#N/A	#N/A	#N/A	#N/A	1.05754	#N/A	0.237819	#N/A	#N/A	#N/A	#N/A	#N/A	0.287616	1.21846	#N/A	#N/A	#N/A	#N/A	#N/A	#N/A	#N/A	3.56023	#N/A	1.30694	2.26115	1.39116	2.70811	3.26926	3.03052	2.63103	2.65798	1.90289	0.989564	2.67031	2.23026	#N/A	2.67828	2.75047	0.893178	1.22287	#N/A	#N/A	#N/A	#N/A	#N/A	#N/A	#N/A	#N/A	0.44235	0.28675	24	ENSG00000121904	CSMD2	protein_coding	CUB and Sushi multiple domains 2 [Source:HGNC Symbol;Acc:HGNC:19290]
ST3GAL6	#N/A	#N/A	#N/A	1.42318	#N/A	#N/A	#N/A	#N/A	1.3481	#N/A	#N/A	#N/A	#N/A	#N/A	#N/A	#N/A	1.10772	#N/A	#N/A	#N/A	#N/A	#N/A	#N/A	#N/A	#N/A	#N/A	#N/A	#N/A	#N/A	#N/A	1.64905	1.0394	1.49583	1.89536	#N/A	#N/A	#N/A	#N/A	0.943106	#N/A	#N/A	#N/A	1.35765	#N/A	1.24346	#N/A	0.838512	#N/A	#N/A	1.8652	#N/A	2.63554	2.2944	1.47382	3.1431	2.25382	2.78579	2.77399	1.70687	1.37844	1.38601	7.06766	2.92794	24	ENSG00000064225	ST3GAL6	protein_coding	ST3 beta-galactoside alpha-2,3-sialyltransferase 6 [Source:HGNC Symbol;Acc:HGNC:18080]
KIF5B	#N/A	#N/A	#N/A	#N/A	#N/A	#N/A	#N/A	#N/A	0.917058	#N/A	#N/A	#N/A	#N/A	#N/A	#N/A	#N/A	#N/A	#N/A	#N/A	1.1659	#N/A	1.12105	#N/A	#N/A	#N/A	#N/A	#N/A	#N/A	#N/A	#N/A	0.532095	0.899211	0.579007	#N/A	0.330129	0.79129	1.34252	0.511695	1.44504	0.982231	0.356821	0.675777	0.708415	0.707402	1.00901	0.646328	0.64065	0.65692	#N/A	1.02033	#N/A	#N/A	#N/A	#N/A	#N/A	#N/A	1.43253	1.52734	#N/A	1.18046	#N/A	#N/A	#N/A	24	ENSG00000170759	KIF5B	protein_coding	kinesin family member 5B [Source:HGNC Symbol;Acc:HGNC:6324]
FRY-AS1	#N/A	#N/A	#N/A	#N/A	#N/A	#N/A	#N/A	#N/A	#N/A	4.0109	#N/A	0.593916	#N/A	#N/A	#N/A	#N/A	#N/A	#N/A	#N/A	#N/A	#N/A	#N/A	1.06517	#N/A	#N/A	1.01216	2.04177	1.56983	#N/A	#N/A	#N/A	#N/A	#N/A	1.2745	8.38118	#N/A	5.70676	6.94648	5.5935	4.67369	5.7229	6.59973	7.01757	5.76013	5.06091	4.05152	5.39649	5.15281	1.77509	5.39055	4.47202	#N/A	#N/A	#N/A	#N/A	#N/A	#N/A	#N/A	#N/A	#N/A	#N/A	1.27382	#N/A	24	ENSG00000237637	FRY-AS1	lncRNA	FRY antisense RNA 1 [Source:HGNC Symbol;Acc:HGNC:39725]
ITGB1BP1	#N/A	#N/A	#N/A	#N/A	#N/A	#N/A	#N/A	#N/A	#N/A	1.03508	#N/A	#N/A	#N/A	#N/A	#N/A	#N/A	#N/A	#N/A	#N/A	#N/A	#N/A	#N/A	#N/A	0.865701	#N/A	0.960859	0.785902	1.21719	0.748422	#N/A	#N/A	#N/A	#N/A	#N/A	1.61342	1.78503	2.19128	1.89907	2.26106	2.27479	1.9463	1.55	1.70724	1.7568	1.97772	1.95639	1.52522	1.6554	1.83822	1.67127	2.02965	#N/A	#N/A	#N/A	#N/A	#N/A	#N/A	#N/A	#N/A	#N/A	#N/A	#N/A	1.14391	24	ENSG00000119185	ITGB1BP1	protein_coding	integrin subunit beta 1 binding protein 1 [Source:HGNC Symbol;Acc:HGNC:23927]
GPR137B	#N/A	#N/A	#N/A	#N/A	#N/A	#N/A	#N/A	#N/A	#N/A	1.68793	#N/A	#N/A	#N/A	#N/A	#N/A	#N/A	#N/A	#N/A	#N/A	#N/A	#N/A	#N/A	#N/A	#N/A	#N/A	#N/A	#N/A	#N/A	#N/A	#N/A	#N/A	1.62339	#N/A	#N/A	2.79957	4.60685	3.25858	3.90883	4.7539	3.31348	2.90131	2.75837	3.64324	3.11555	3.13234	3.11011	3.10328	3.09309	#N/A	3.4928	3.08752	1.92334	1.54977	#N/A	2.11141	1.54979	#N/A	#N/A	1.85362	#N/A	2.9952	#N/A	#N/A	24	ENSG00000077585	GPR137B	protein_coding	G protein-coupled receptor 137B [Source:HGNC Symbol;Acc:HGNC:11862]
GNL1#204590	#N/A	#N/A	#N/A	#N/A	#N/A	#N/A	#N/A	#N/A	#N/A	1.32059	#N/A	#N/A	#N/A	#N/A	#N/A	#N/A	#N/A	0.704629	#N/A	#N/A	#N/A	#N/A	#N/A	#N/A	#N/A	2.06887	1.86619	0.909322	0.925385	#N/A	#N/A	#N/A	#N/A	#N/A	2.05701	1.13764	1.92818	1.81399	2.53446	2.1654	2.07468	1.6616	1.85726	2.1228	1.92705	1.73739	1.6226	1.82439	2.20023	1.84843	1.80431	#N/A	#N/A	#N/A	#N/A	#N/A	#N/A	#N/A	#N/A	#N/A	#N/A	#N/A	1.32618	24	ENSG00000204590	GNL1	protein_coding	G protein nucleolar 1 (putative) [Source:HGNC Symbol;Acc:HGNC:4413]
ATN1	#N/A	#N/A	#N/A	#N/A	#N/A	#N/A	#N/A	#N/A	#N/A	0.995099	#N/A	#N/A	#N/A	#N/A	#N/A	#N/A	#N/A	#N/A	#N/A	#N/A	#N/A	#N/A	0.651797	#N/A	#N/A	1.07425	0.740632	1.15059	#N/A	#N/A	#N/A	#N/A	#N/A	#N/A	1.80458	2.35747	2.08256	1.61696	1.79898	1.56462	1.59696	1.90346	1.47317	1.55712	1.42961	2.0246	1.63704	1.6193	1.57364	1.32	1.81975	#N/A	#N/A	#N/A	#N/A	#N/A	#N/A	#N/A	#N/A	#N/A	#N/A	1.95305	2.84668	24	ENSG00000111676	ATN1	protein_coding	atrophin 1 [Source:HGNC Symbol;Acc:HGNC:3033]
LRRK1	#N/A	#N/A	#N/A	#N/A	#N/A	#N/A	#N/A	#N/A	#N/A	1.2521	#N/A	#N/A	#N/A	#N/A	#N/A	#N/A	#N/A	#N/A	#N/A	#N/A	#N/A	#N/A	#N/A	#N/A	#N/A	#N/A	#N/A	#N/A	#N/A	#N/A	#N/A	#N/A	#N/A	1.21295	2.98638	1.84105	2.16895	2.29916	2.57368	2.09507	2.39717	2.36776	2.45531	2.72446	2.62207	1.20564	1.91448	2.47077	1.19573	2.40318	2.57384	0.946394	2.0838	#N/A	0.970479	#N/A	#N/A	#N/A	#N/A	#N/A	#N/A	6.43509	5.33543	24	ENSG00000154237	LRRK1	protein_coding	leucine rich repeat kinase 1 [Source:HGNC Symbol;Acc:HGNC:18608]
ORMDL2	#N/A	#N/A	#N/A	#N/A	#N/A	#N/A	#N/A	#N/A	#N/A	2.19527	#N/A	#N/A	#N/A	0.930466	1.49817	#N/A	#N/A	#N/A	#N/A	#N/A	#N/A	#N/A	1.27727	0.681046	#N/A	#N/A	#N/A	1.57813	#N/A	#N/A	1.11173	#N/A	#N/A	#N/A	2.3184	1.19826	3.7842	2.91957	4.38556	3.23382	3.34192	3.86521	4.12268	3.68114	2.75497	4.44043	3.19305	3.01825	#N/A	3.07405	2.83974	#N/A	1.15758	#N/A	#N/A	#N/A	#N/A	#N/A	#N/A	#N/A	#N/A	#N/A	#N/A	24	ENSG00000123353	ORMDL2	protein_coding	ORMDL sphingolipid biosynthesis regulator 2 [Source:HGNC Symbol;Acc:HGNC:16037]
LINC02202	#N/A	#N/A	#N/A	#N/A	#N/A	#N/A	#N/A	#N/A	#N/A	2.31144	#N/A	#N/A	#N/A	#N/A	#N/A	#N/A	#N/A	#N/A	#N/A	#N/A	#N/A	#N/A	#N/A	#N/A	#N/A	1.09978	3.69471	1.89807	1.46606	#N/A	1.70205	#N/A	2.92835	#N/A	6.39574	0.861659	8.35125	5.81592	5.90565	4.90777	7.39764	4.22983	11.2784	5.36429	6.50157	4.51069	6.13414	6.86816	#N/A	5.38041	6.90209	#N/A	#N/A	#N/A	#N/A	#N/A	#N/A	#N/A	#N/A	#N/A	#N/A	1.41899	#N/A	24	ENSG00000245812	LINC02202	lncRNA	long intergenic non-protein coding RNA 2202 [Source:HGNC Symbol;Acc:HGNC:53068]
SERTAD4#082497	#N/A	#N/A	#N/A	#N/A	#N/A	#N/A	#N/A	#N/A	#N/A	1.48192	#N/A	#N/A	#N/A	#N/A	#N/A	#N/A	#N/A	#N/A	#N/A	#N/A	#N/A	#N/A	#N/A	#N/A	#N/A	#N/A	#N/A	#N/A	#N/A	#N/A	2.33222	#N/A	0.790283	0.47122	6.394	0.440662	5.21949	6.91817	7.34601	5.83133	10.5254	2.86215	7.07848	4.76253	3.30594	0.843801	7.64263	5.93695	#N/A	5.08598	7.48288	2.1742	0.848947	0.462625	#N/A	#N/A	#N/A	0.341572	#N/A	#N/A	#N/A	#N/A	#N/A	24	ENSG00000082497	SERTAD4	protein_coding	SERTA domain containing 4 [Source:HGNC Symbol;Acc:HGNC:25236]
SESN3	#N/A	#N/A	#N/A	#N/A	#N/A	#N/A	#N/A	#N/A	#N/A	1.14727	#N/A	#N/A	#N/A	0.860781	#N/A	#N/A	#N/A	1.06292	1.27677	#N/A	#N/A	#N/A	0.583888	#N/A	#N/A	#N/A	#N/A	#N/A	#N/A	#N/A	#N/A	#N/A	#N/A	#N/A	1.71571	1.31913	3.10507	2.23179	3.7643	2.40714	1.90393	#N/A	3.83538	3.0931	3.62353	2.09354	3.35353	3.06025	#N/A	3.88108	1.1051	0.73867	#N/A	#N/A	1.07945	#N/A	#N/A	#N/A	#N/A	#N/A	0.817022	#N/A	1.28555	24	ENSG00000149212	SESN3	protein_coding	sestrin 3 [Source:HGNC Symbol;Acc:HGNC:23060]
#236986	#N/A	#N/A	#N/A	#N/A	#N/A	#N/A	#N/A	#N/A	#N/A	0.695752	#N/A	0.951122	#N/A	#N/A	#N/A	#N/A	#N/A	#N/A	#N/A	#N/A	#N/A	#N/A	0.609515	#N/A	#N/A	#N/A	0.719424	#N/A	#N/A	#N/A	#N/A	#N/A	#N/A	#N/A	0.493832	1.02404	1.28877	0.495793	0.24368	0.483489	0.385374	0.680404	0.213162	0.456884	0.476204	0.922685	0.250416	0.487064	1.51661	0.217505	0.331752	#N/A	#N/A	#N/A	#N/A	1.35535	#N/A	#N/A	0.985426	#N/A	#N/A	#N/A	0.922408	24	ENSG00000236986		lncRNA	novel transcript, antisense to NUP214
#280029	#N/A	#N/A	#N/A	#N/A	#N/A	#N/A	#N/A	#N/A	#N/A	1.56576	#N/A	#N/A	#N/A	#N/A	#N/A	#N/A	#N/A	#N/A	#N/A	#N/A	#N/A	#N/A	#N/A	#N/A	#N/A	2.66538	2.83793	3.74275	3.88033	#N/A	#N/A	#N/A	#N/A	#N/A	2.76407	1.7811	3.52018	3.59061	4.70297	3.18333	3.29423	2.54835	5.73963	2.77886	4.26729	4.05133	4.28199	4.76846	#N/A	4.97426	3.6366	#N/A	#N/A	#N/A	#N/A	#N/A	#N/A	#N/A	#N/A	#N/A	1.53543	2.16496	1.97855	24	ENSG00000280029		lncRNA	novel transcript, antisense to PCDHB5, PCDHB6, PCDHB7, PCDHB8, PCDHB9, PCDHB10, PCDHB11, PCDHB12, PCDHB13, PCDHB14 and PCDHB16
CDC42EP2	#N/A	#N/A	#N/A	#N/A	#N/A	#N/A	#N/A	#N/A	#N/A	1.61712	#N/A	#N/A	#N/A	#N/A	#N/A	#N/A	#N/A	#N/A	#N/A	#N/A	#N/A	#N/A	#N/A	#N/A	#N/A	0.621681	1.69794	1.00858	1.06901	#N/A	#N/A	#N/A	#N/A	#N/A	6.42625	0.572478	5.52573	8.33248	5.80118	5.76463	9.49699	5.63231	9.26651	5.48529	5.88101	1.97519	7.29942	8.52578	0.773532	7.00236	5.33316	#N/A	#N/A	#N/A	#N/A	#N/A	#N/A	#N/A	#N/A	#N/A	#N/A	0.828201	0.686982	24	ENSG00000149798	CDC42EP2	protein_coding	CDC42 effector protein 2 [Source:HGNC Symbol;Acc:HGNC:16263]
TRIM11	#N/A	#N/A	#N/A	#N/A	#N/A	#N/A	#N/A	#N/A	#N/A	1.65593	#N/A	#N/A	#N/A	0.687901	#N/A	#N/A	#N/A	#N/A	#N/A	#N/A	#N/A	#N/A	#N/A	#N/A	#N/A	1.38221	#N/A	#N/A	#N/A	#N/A	1.22174	#N/A	1.62099	2.2289	2.97117	2.3695	3.73854	3.96345	3.34886	4.13642	3.41804	2.95423	3.5744	3.27636	3.32818	3.78767	3.1555	4.1989	1.16034	3.62081	3.31161	0.691208	#N/A	#N/A	#N/A	#N/A	#N/A	#N/A	#N/A	#N/A	#N/A	#N/A	#N/A	24	ENSG00000154370	TRIM11	protein_coding	tripartite motif containing 11 [Source:HGNC Symbol;Acc:HGNC:16281]
ARHGEF35-AS1	#N/A	#N/A	#N/A	#N/A	#N/A	#N/A	#N/A	#N/A	#N/A	1.4421	#N/A	#N/A	#N/A	#N/A	#N/A	#N/A	#N/A	#N/A	#N/A	#N/A	#N/A	#N/A	#N/A	#N/A	#N/A	#N/A	#N/A	#N/A	2.52999	#N/A	1.25733	1.91596	1.62447	3.74135	9.07966	3.08289	5.31292	7.4004	5.30958	5.60093	7.94287	4.63288	6.63543	4.75717	7.51167	5.60424	4.80144	6.35022	1.32894	5.78123	6.2837	#N/A	1.26875	#N/A	#N/A	#N/A	#N/A	#N/A	#N/A	#N/A	#N/A	#N/A	#N/A	24	ENSG00000244198	ARHGEF35-AS1	lncRNA	ARHGEF35 antisense RNA 1 [Source:HGNC Symbol;Acc:HGNC:41292]
PTRH1	#N/A	#N/A	#N/A	#N/A	#N/A	#N/A	#N/A	#N/A	#N/A	1.42906	#N/A	#N/A	#N/A	#N/A	0.805265	0.876976	#N/A	#N/A	#N/A	#N/A	#N/A	#N/A	0.955479	#N/A	#N/A	#N/A	1.4159	1.80852	#N/A	#N/A	0.953443	#N/A	#N/A	1.66307	1.19866	#N/A	1.65925	1.31537	1.82743	1.39755	1.27266	1.51603	1.27592	1.25577	1.22937	1.76719	1.3835	1.34381	#N/A	1.21934	1.24214	0.703762	#N/A	#N/A	#N/A	#N/A	#N/A	#N/A	#N/A	#N/A	#N/A	#N/A	#N/A	24	ENSG00000187024	PTRH1	protein_coding	peptidyl-tRNA hydrolase 1 homolog [Source:HGNC Symbol;Acc:HGNC:27039]
FZD8	#N/A	#N/A	#N/A	#N/A	#N/A	#N/A	#N/A	#N/A	#N/A	1.16106	#N/A	#N/A	#N/A	#N/A	#N/A	#N/A	#N/A	#N/A	#N/A	#N/A	#N/A	#N/A	#N/A	#N/A	#N/A	#N/A	0.473359	#N/A	0.264929	#N/A	1.05972	#N/A	#N/A	#N/A	2.52359	0.166936	1.8129	3.34799	3.68687	1.52526	3.19469	1.11572	2.72003	2.04049	1.44844	#N/A	1.76231	2.98996	#N/A	2.85273	2.65177	1.10729	0.666832	#N/A	#N/A	#N/A	#N/A	#N/A	#N/A	#N/A	0.327524	0.230138	0.213557	24	ENSG00000177283	FZD8	protein_coding	frizzled class receptor 8 [Source:HGNC Symbol;Acc:HGNC:4046]
BAHCC1	#N/A	#N/A	#N/A	#N/A	#N/A	#N/A	#N/A	#N/A	#N/A	0.998019	#N/A	#N/A	#N/A	0.641168	0.799322	#N/A	#N/A	1.15667	1.39218	#N/A	#N/A	#N/A	0.972876	#N/A	#N/A	#N/A	#N/A	#N/A	#N/A	#N/A	#N/A	#N/A	#N/A	#N/A	1.58621	#N/A	1.32503	1.27969	0.991377	1.372	1.34128	1.55533	0.993741	1.12536	0.948119	1.63394	0.940671	1.18098	0.998312	0.94617	1.53383	#N/A	#N/A	#N/A	#N/A	#N/A	#N/A	#N/A	#N/A	#N/A	#N/A	3.5358	3.87367	24	ENSG00000266074	BAHCC1	protein_coding	BAH domain and coiled-coil containing 1 [Source:HGNC Symbol;Acc:HGNC:29279]
#251675	#N/A	#N/A	#N/A	#N/A	#N/A	#N/A	#N/A	#N/A	#N/A	1.75942	#N/A	#N/A	#N/A	#N/A	1.50342	#N/A	#N/A	#N/A	#N/A	0.931648	#N/A	#N/A	1.54554	#N/A	#N/A	#N/A	#N/A	#N/A	#N/A	#N/A	2.02712	#N/A	1.87618	1.55358	1.16292	1.12892	2.2546	1.7439	2.76003	1.76996	1.60186	1.00432	2.59066	1.95797	2.87674	1.25312	2.58418	2.59464	#N/A	2.79815	1.93753	#N/A	1.05687	#N/A	#N/A	#N/A	#N/A	#N/A	#N/A	#N/A	#N/A	#N/A	#N/A	24	ENSG00000251675		lncRNA	novel transcript
SLC6A16	#N/A	#N/A	#N/A	#N/A	#N/A	#N/A	#N/A	#N/A	#N/A	1.19484	#N/A	#N/A	#N/A	#N/A	1.37454	0.795256	#N/A	#N/A	#N/A	#N/A	#N/A	#N/A	1.09215	#N/A	#N/A	#N/A	1.99372	2.11768	1.55923	#N/A	#N/A	#N/A	#N/A	#N/A	3.21959	1.77566	3.81608	3.33903	4.59099	3.82769	3.58439	2.78859	4.26143	3.97552	3.35281	2.87704	2.71023	3.49403	1.3279	4.08833	3.2178	#N/A	#N/A	#N/A	#N/A	#N/A	#N/A	#N/A	#N/A	#N/A	#N/A	#N/A	#N/A	24	ENSG00000063127	SLC6A16	protein_coding	solute carrier family 6 member 16 [Source:HGNC Symbol;Acc:HGNC:13622]
INSIG1	#N/A	#N/A	#N/A	#N/A	#N/A	#N/A	#N/A	#N/A	#N/A	1.63475	#N/A	#N/A	#N/A	0.7538	#N/A	#N/A	1.04782	#N/A	#N/A	#N/A	#N/A	#N/A	1.30687	#N/A	#N/A	#N/A	#N/A	#N/A	#N/A	#N/A	#N/A	#N/A	#N/A	1.44535	5.44013	#N/A	4.00949	4.05914	4.22174	4.66888	4.88127	2.95413	3.56713	3.50847	2.54474	1.63939	2.8124	3.41208	1.4049	3.16991	3.2329	0.954528	1.11092	1.29574	#N/A	#N/A	#N/A	#N/A	#N/A	#N/A	#N/A	#N/A	#N/A	24	ENSG00000186480	INSIG1	protein_coding	insulin induced gene 1 [Source:HGNC Symbol;Acc:HGNC:6083]
GLIS2-AS1#262686	#N/A	#N/A	#N/A	#N/A	#N/A	#N/A	#N/A	#N/A	#N/A	1.24783	#N/A	#N/A	#N/A	#N/A	0.898156	0.710931	#N/A	#N/A	#N/A	#N/A	#N/A	#N/A	#N/A	#N/A	#N/A	#N/A	0.499294	0.316387	0.323544	#N/A	0.731381	#N/A	0.408411	#N/A	2.98908	#N/A	4.4832	3.06893	6.42059	3.00386	4.03524	1.73298	6.28003	2.45356	0.721379	0.502656	4.04148	3.54099	#N/A	5.35196	3.7333	#N/A	#N/A	#N/A	#N/A	#N/A	#N/A	#N/A	#N/A	#N/A	#N/A	0.279414	#N/A	24	ENSG00000262686	GLIS2-AS1	lncRNA	GLIS2 antisense RNA 1 [Source:HGNC Symbol;Acc:HGNC:51381]
FUT8	#N/A	#N/A	#N/A	#N/A	#N/A	#N/A	#N/A	#N/A	#N/A	0.466989	#N/A	#N/A	#N/A	#N/A	#N/A	#N/A	#N/A	#N/A	#N/A	#N/A	#N/A	#N/A	#N/A	#N/A	#N/A	#N/A	0.449057	1.11739	1.12316	#N/A	#N/A	#N/A	#N/A	#N/A	1.08419	0.999019	1.11699	1.19928	1.04448	1.24498	1.24943	1.15627	1.00565	0.970179	0.910959	1.45148	0.886493	1.18403	0.737363	0.933426	0.982003	#N/A	0.409154	#N/A	#N/A	0.690054	#N/A	#N/A	#N/A	#N/A	0.540038	#N/A	#N/A	24	ENSG00000033170	FUT8	protein_coding	fucosyltransferase 8 [Source:HGNC Symbol;Acc:HGNC:4019]
HMG20B	#N/A	#N/A	#N/A	#N/A	#N/A	#N/A	#N/A	#N/A	#N/A	0.984522	#N/A	#N/A	#N/A	0.70853	#N/A	1.21208	#N/A	#N/A	#N/A	#N/A	2.1183	#N/A	0.772888	#N/A	#N/A	#N/A	0.867545	1.9314	#N/A	#N/A	#N/A	#N/A	#N/A	#N/A	1.8237	2.30463	2.20112	2.26741	2.53941	2.46039	2.0516	1.66083	2.17934	2.06564	2.61714	2.29781	1.73897	2.3652	1.22003	2.30043	2.07007	#N/A	#N/A	#N/A	#N/A	#N/A	#N/A	#N/A	#N/A	#N/A	#N/A	#N/A	#N/A	24	ENSG00000064961	HMG20B	protein_coding	high mobility group 20B [Source:HGNC Symbol;Acc:HGNC:5002]
ZSCAN18	#N/A	#N/A	#N/A	#N/A	#N/A	#N/A	#N/A	#N/A	#N/A	0.738432	#N/A	#N/A	#N/A	#N/A	0.570815	#N/A	#N/A	#N/A	#N/A	#N/A	#N/A	#N/A	#N/A	#N/A	#N/A	#N/A	0.70495	1.35367	2.23994	#N/A	#N/A	#N/A	#N/A	#N/A	1.38236	#N/A	1.89215	1.41745	1.67953	1.05383	1.13731	1.42279	1.55968	1.77564	1.82842	1.35208	1.54139	1.68911	1.8136	1.87191	1.25316	#N/A	#N/A	#N/A	#N/A	1.06554	#N/A	#N/A	#N/A	#N/A	#N/A	0.920642	1.40645	24	ENSG00000121413	ZSCAN18	protein_coding	zinc finger and SCAN domain containing 18 [Source:HGNC Symbol;Acc:HGNC:21037]
DCTN2	#N/A	#N/A	#N/A	#N/A	#N/A	#N/A	#N/A	#N/A	#N/A	0.877997	#N/A	#N/A	#N/A	#N/A	#N/A	#N/A	#N/A	#N/A	#N/A	#N/A	#N/A	#N/A	#N/A	#N/A	#N/A	#N/A	0.747026	#N/A	#N/A	#N/A	0.634923	#N/A	0.97777	#N/A	0.726868	1.58309	1.71508	0.757853	1.2304	1.19123	0.768237	0.819237	0.799004	0.610827	0.979428	0.875208	0.590293	0.871739	1.57789	0.745508	0.833873	#N/A	#N/A	#N/A	#N/A	0.973602	#N/A	#N/A	#N/A	#N/A	#N/A	1.33567	1.90628	24	ENSG00000175203	DCTN2	protein_coding	dynactin subunit 2 [Source:HGNC Symbol;Acc:HGNC:2712]
TXN	#N/A	#N/A	#N/A	#N/A	#N/A	#N/A	#N/A	#N/A	#N/A	1.32485	#N/A	#N/A	#N/A	#N/A	#N/A	#N/A	#N/A	1.13859	#N/A	#N/A	#N/A	#N/A	#N/A	0.284612	#N/A	#N/A	#N/A	0.6121	0.662816	#N/A	2.00737	#N/A	#N/A	#N/A	7.38381	0.382537	5.25722	5.92722	4.22372	3.26734	6.193	4.83877	7.69651	4.16988	3.89578	0.976921	6.21901	6.72587	0.519648	6.85777	2.55997	#N/A	#N/A	#N/A	#N/A	#N/A	#N/A	#N/A	#N/A	#N/A	#N/A	#N/A	0.503464	24	ENSG00000136810	TXN	protein_coding	thioredoxin [Source:HGNC Symbol;Acc:HGNC:12435]
DCUN1D3	#N/A	#N/A	#N/A	#N/A	#N/A	#N/A	#N/A	#N/A	#N/A	1.50531	#N/A	#N/A	#N/A	#N/A	#N/A	#N/A	#N/A	#N/A	#N/A	#N/A	#N/A	#N/A	#N/A	#N/A	#N/A	0.538044	#N/A	0.741233	0.73746	#N/A	0.837542	#N/A	#N/A	#N/A	1.7427	0.653548	3.05991	1.70824	2.38743	1.72535	1.80062	0.948008	1.96442	2.51106	1.41955	1.16032	1.75419	2.1198	1.03375	2.97339	1.4405	#N/A	#N/A	#N/A	#N/A	#N/A	#N/A	0.604034	#N/A	#N/A	#N/A	0.786173	#N/A	24	ENSG00000188215	DCUN1D3	protein_coding	defective in cullin neddylation 1 domain containing 3 [Source:HGNC Symbol;Acc:HGNC:28734]
NCBP3	#N/A	#N/A	#N/A	#N/A	#N/A	#N/A	#N/A	#N/A	#N/A	0.572473	#N/A	#N/A	#N/A	#N/A	#N/A	0.368984	#N/A	#N/A	0.913446	1.32298	0.873642	#N/A	#N/A	#N/A	#N/A	#N/A	#N/A	#N/A	#N/A	1.52156	#N/A	#N/A	#N/A	#N/A	0.726507	#N/A	0.687703	0.587617	0.769086	0.579142	0.50204	0.842831	0.730082	0.676243	0.925472	1.02247	0.85573	0.870388	1.47932	0.876249	0.599389	#N/A	0.479678	#N/A	#N/A	#N/A	#N/A	#N/A	#N/A	#N/A	#N/A	#N/A	0.938762	24	ENSG00000074356	NCBP3	protein_coding	nuclear cap binding subunit 3 [Source:HGNC Symbol;Acc:HGNC:24612]
PDK1	#N/A	#N/A	#N/A	#N/A	#N/A	#N/A	#N/A	#N/A	#N/A	1.01722	#N/A	#N/A	#N/A	0.783353	#N/A	0.998743	#N/A	1.053	#N/A	#N/A	#N/A	#N/A	1.00081	#N/A	#N/A	#N/A	#N/A	#N/A	#N/A	#N/A	1.7206	#N/A	0.982074	#N/A	1.17433	#N/A	1.73518	1.3997	1.45526	1.73264	1.25605	1.35931	1.25337	1.58692	1.08972	0.967193	1.13668	1.54971	1.45044	1.46982	1.35912	#N/A	0.716339	#N/A	#N/A	#N/A	#N/A	#N/A	#N/A	#N/A	#N/A	#N/A	#N/A	24	ENSG00000152256	PDK1	protein_coding	pyruvate dehydrogenase kinase 1 [Source:HGNC Symbol;Acc:HGNC:8809]
TTC29	#N/A	#N/A	#N/A	0.0514289	#N/A	#N/A	#N/A	#N/A	#N/A	0.343666	#N/A	#N/A	#N/A	0.550092	#N/A	0.32859	0.15523	0.208933	#N/A	#N/A	#N/A	#N/A	#N/A	#N/A	#N/A	#N/A	#N/A	#N/A	#N/A	#N/A	0.431464	#N/A	0.212359	#N/A	2.07665	#N/A	2.12471	2.65383	3.43245	2.43291	3.1865	0.750193	3.38542	0.558954	0.444759	0.217896	2.50397	2.33056	#N/A	2.35301	2.60347	0.766224	#N/A	#N/A	#N/A	#N/A	#N/A	#N/A	#N/A	#N/A	#N/A	#N/A	#N/A	24	ENSG00000137473	TTC29	protein_coding	tetratricopeptide repeat domain 29 [Source:HGNC Symbol;Acc:HGNC:29936]
DSEL-AS1#265533	#N/A	#N/A	#N/A	#N/A	#N/A	#N/A	#N/A	#N/A	#N/A	0.916756	#N/A	#N/A	#N/A	#N/A	#N/A	#N/A	#N/A	#N/A	#N/A	#N/A	#N/A	#N/A	#N/A	#N/A	#N/A	#N/A	#N/A	0.295805	0.313207	#N/A	#N/A	#N/A	#N/A	#N/A	2.22692	0.210001	1.33531	3.82458	2.16707	2.59751	2.58276	2.83716	2.02376	1.07924	1.67514	0.542595	1.94861	4.02358	#N/A	2.57078	2.65112	1.02561	0.947599	#N/A	0.301668	#N/A	#N/A	#N/A	#N/A	#N/A	0.545446	0.292034	#N/A	24	ENSG00000265533	DSEL-AS1	lncRNA	DSEL antisense RNA 1 [Source:HGNC Symbol;Acc:HGNC:55325]
CD83	#N/A	#N/A	#N/A	#N/A	#N/A	#N/A	#N/A	#N/A	#N/A	1.52181	#N/A	#N/A	0.434574	#N/A	1.15115	#N/A	#N/A	#N/A	0.482645	#N/A	#N/A	#N/A	1.07596	#N/A	#N/A	#N/A	#N/A	#N/A	#N/A	#N/A	1.57246	#N/A	#N/A	#N/A	3.74376	0.351506	3.30678	5.88809	7.69008	3.63869	6.62747	3.71421	4.5199	4.43873	3.49148	0.882338	4.80411	4.15088	0.614039	4.34419	4.30794	#N/A	1.10401	#N/A	#N/A	#N/A	#N/A	#N/A	#N/A	#N/A	#N/A	#N/A	#N/A	24	ENSG00000112149	CD83	protein_coding	CD83 molecule [Source:HGNC Symbol;Acc:HGNC:1703]
CCNL1	#N/A	#N/A	#N/A	#N/A	#N/A	#N/A	#N/A	#N/A	#N/A	0.402119	#N/A	#N/A	#N/A	#N/A	0.294145	#N/A	#N/A	#N/A	#N/A	#N/A	#N/A	#N/A	0.455023	#N/A	#N/A	#N/A	#N/A	#N/A	#N/A	#N/A	#N/A	#N/A	#N/A	#N/A	0.62231	0.798371	0.487999	0.626272	0.495919	0.587732	0.590464	0.729332	0.482576	0.576175	0.676632	1.12962	0.627233	0.729659	1.68055	0.472976	0.54386	0.25712	0.511789	#N/A	#N/A	#N/A	1.18636	#N/A	#N/A	#N/A	0.499143	#N/A	#N/A	24	ENSG00000163660	CCNL1	protein_coding	cyclin L1 [Source:HGNC Symbol;Acc:HGNC:20569]
TXNDC5	#N/A	#N/A	#N/A	#N/A	#N/A	#N/A	#N/A	#N/A	#N/A	0.815758	#N/A	1.44296	#N/A	#N/A	#N/A	#N/A	#N/A	#N/A	#N/A	#N/A	#N/A	#N/A	#N/A	#N/A	#N/A	#N/A	1.21867	1.84813	#N/A	#N/A	#N/A	#N/A	#N/A	#N/A	1.09146	1.10921	1.70105	1.16369	2.15075	1.40444	1.0513	1.23739	1.55863	2.28303	1.61123	1.26954	1.58426	1.54134	2.10713	1.91172	0.956278	#N/A	#N/A	#N/A	#N/A	#N/A	#N/A	#N/A	#N/A	#N/A	1.04558	2.10977	1.69765	24	ENSG00000239264	TXNDC5	protein_coding	thioredoxin domain containing 5 [Source:HGNC Symbol;Acc:HGNC:21073]
MAP1S	#N/A	#N/A	#N/A	#N/A	#N/A	#N/A	#N/A	#N/A	#N/A	0.841731	#N/A	#N/A	#N/A	#N/A	#N/A	#N/A	#N/A	#N/A	#N/A	#N/A	#N/A	1.04285	0.966643	0.647139	#N/A	#N/A	#N/A	#N/A	#N/A	#N/A	1.16918	#N/A	#N/A	#N/A	3.13397	1.94082	3.00065	3.55495	3.86607	2.69864	3.63205	2.31317	3.88107	2.43252	2.4994	1.90021	3.74792	3.22795	1.43861	4.46789	3.40116	#N/A	#N/A	#N/A	#N/A	1.14368	#N/A	#N/A	#N/A	#N/A	1.50744	#N/A	#N/A	24	ENSG00000130479	MAP1S	protein_coding	microtubule associated protein 1S [Source:HGNC Symbol;Acc:HGNC:15715]
GAU1	#N/A	#N/A	#N/A	#N/A	#N/A	#N/A	#N/A	#N/A	#N/A	1.43007	#N/A	#N/A	#N/A	2.2137	1.66286	1.51052	0.96515	#N/A	0.803306	#N/A	#N/A	#N/A	1.39442	#N/A	#N/A	#N/A	#N/A	1.05592	#N/A	#N/A	#N/A	#N/A	#N/A	#N/A	1.82747	#N/A	1.76978	1.57636	1.00967	2.56186	2.16403	2.23881	1.20422	2.13292	1.34612	1.60156	1.72538	1.52031	#N/A	2.00419	1.97281	1.04411	#N/A	#N/A	#N/A	#N/A	#N/A	#N/A	#N/A	#N/A	#N/A	#N/A	#N/A	24	ENSG00000255474	GAU1	lncRNA	GALNT8 antisense upstream 1 [Source:HGNC Symbol;Acc:HGNC:53880]
GLYCTK	#N/A	#N/A	#N/A	#N/A	#N/A	#N/A	#N/A	#N/A	#N/A	1.11305	#N/A	#N/A	#N/A	0.863475	#N/A	1.13971	#N/A	#N/A	#N/A	#N/A	#N/A	#N/A	2.39138	#N/A	#N/A	#N/A	#N/A	#N/A	#N/A	#N/A	1.29344	#N/A	#N/A	#N/A	1.20076	1.05253	1.52008	2.09054	1.46177	1.09393	1.24789	1.49716	1.7147	1.58638	2.52803	1.88976	2.05107	1.21441	2.24771	1.93787	0.972313	#N/A	#N/A	1.31058	#N/A	#N/A	#N/A	#N/A	#N/A	#N/A	1.72337	#N/A	#N/A	24	ENSG00000168237	GLYCTK	protein_coding	glycerate kinase [Source:HGNC Symbol;Acc:HGNC:24247]
AQP3	#N/A	#N/A	#N/A	#N/A	#N/A	#N/A	#N/A	#N/A	#N/A	0.276305	#N/A	#N/A	#N/A	0.333569	0.219273	0.187073	#N/A	#N/A	#N/A	#N/A	#N/A	#N/A	0.183274	#N/A	#N/A	#N/A	#N/A	#N/A	0.179634	#N/A	0.222389	#N/A	0.194623	#N/A	0.394786	#N/A	0.281296	0.400148	0.80534	0.298267	0.88347	0.236999	0.789856	0.215975	0.207162	0.173953	1.0754	0.561173	#N/A	0.58093	0.422638	0.779249	#N/A	#N/A	#N/A	#N/A	#N/A	#N/A	#N/A	#N/A	#N/A	#N/A	#N/A	24	ENSG00000165272	AQP3	protein_coding	aquaporin 3 (Gill blood group) [Source:HGNC Symbol;Acc:HGNC:636]
#287532	#N/A	#N/A	#N/A	#N/A	#N/A	#N/A	#N/A	#N/A	#N/A	0.863897	#N/A	#N/A	1.05642	0.649733	#N/A	#N/A	1.77042	#N/A	#N/A	#N/A	#N/A	#N/A	2.39173	#N/A	#N/A	#N/A	3.24596	2.12221	3.04316	#N/A	#N/A	#N/A	#N/A	#N/A	0.925554	#N/A	2.11277	1.54162	0.997924	1.45819	0.905885	0.966955	0.821554	1.82995	0.793619	#N/A	1.02362	1.14563	#N/A	1.10285	1.06055	#N/A	#N/A	#N/A	#N/A	#N/A	#N/A	#N/A	#N/A	#N/A	#N/A	2.57267	1.4857	24	ENSG00000287532		lncRNA	novel transcript, antisense to CDC42BPA
CCL28	#N/A	#N/A	#N/A	#N/A	#N/A	#N/A	#N/A	#N/A	#N/A	0.490632	#N/A	#N/A	#N/A	1.10384	#N/A	#N/A	#N/A	0.21662	#N/A	#N/A	#N/A	#N/A	0.285411	#N/A	#N/A	#N/A	#N/A	#N/A	#N/A	#N/A	0.69471	#N/A	0.218781	#N/A	1.62046	#N/A	2.46089	2.51542	1.46162	2.44814	4.76777	#N/A	3.08871	0.533159	0.614724	0.321865	2.92956	3.20909	#N/A	3.5348	0.894919	0.971242	0.423186	#N/A	#N/A	#N/A	#N/A	0.172227	#N/A	#N/A	0.195657	#N/A	#N/A	24	ENSG00000151882	CCL28	protein_coding	C-C motif chemokine ligand 28 [Source:HGNC Symbol;Acc:HGNC:17700]
SMAD1-AS1	#N/A	#N/A	#N/A	#N/A	#N/A	#N/A	#N/A	#N/A	#N/A	1.29395	#N/A	#N/A	#N/A	1.0919	1.39985	1.59135	0.478569	#N/A	#N/A	#N/A	#N/A	#N/A	1.23632	#N/A	#N/A	0.464176	#N/A	0.549464	0.545286	#N/A	1.79273	#N/A	#N/A	#N/A	#N/A	#N/A	1.68073	0.885351	1.44089	0.785108	#N/A	#N/A	0.926152	#N/A	#N/A	#N/A	0.926774	1.12534	#N/A	1.0145	#N/A	5.09684	1.07072	0.551596	0.523104	#N/A	#N/A	0.439486	#N/A	#N/A	#N/A	0.430639	#N/A	24	ENSG00000250902	SMAD1-AS1	lncRNA	SMAD1 antisense RNA 1 [Source:HGNC Symbol;Acc:HGNC:49379]
ATG2B	#N/A	#N/A	#N/A	#N/A	#N/A	#N/A	#N/A	#N/A	#N/A	0.365254	#N/A	#N/A	#N/A	#N/A	#N/A	#N/A	#N/A	#N/A	#N/A	#N/A	#N/A	#N/A	0.486144	#N/A	#N/A	1.06027	0.547453	1.05568	#N/A	2.16075	#N/A	#N/A	#N/A	#N/A	0.479154	#N/A	0.517474	0.477123	0.395316	0.429869	0.380985	0.624538	0.339753	0.536114	0.665392	0.936949	0.428978	0.506056	1.38299	0.426697	0.525136	#N/A	#N/A	#N/A	#N/A	#N/A	1.29577	#N/A	#N/A	#N/A	0.592014	#N/A	#N/A	24	ENSG00000066739	ATG2B	protein_coding	autophagy related 2B [Source:HGNC Symbol;Acc:HGNC:20187]
VASH1-AS1	#N/A	#N/A	#N/A	#N/A	#N/A	#N/A	#N/A	#N/A	#N/A	0.854083	#N/A	#N/A	#N/A	1.18111	#N/A	0.934857	1.21914	#N/A	#N/A	#N/A	#N/A	0.637587	#N/A	#N/A	#N/A	#N/A	#N/A	1.21909	#N/A	#N/A	#N/A	#N/A	#N/A	#N/A	1.16119	0.42711	0.998639	1.11507	1.17949	1.27631	1.09925	1.50787	1.16368	0.850799	1.13211	#N/A	1.20096	1.79404	1.19966	1.212	1.10248	#N/A	#N/A	#N/A	#N/A	#N/A	#N/A	#N/A	#N/A	#N/A	#N/A	1.07582	0.700517	24	ENSG00000258301	VASH1-AS1	lncRNA	VASH1 antisense RNA 1 [Source:HGNC Symbol;Acc:HGNC:53215]
#272941	#N/A	#N/A	#N/A	#N/A	#N/A	#N/A	#N/A	#N/A	#N/A	0.322622	#N/A	#N/A	#N/A	0.414773	0.225026	0.27484	0.158077	0.202691	#N/A	#N/A	#N/A	#N/A	#N/A	#N/A	#N/A	#N/A	0.211188	#N/A	#N/A	#N/A	0.473779	#N/A	#N/A	#N/A	1.24777	#N/A	0.906489	2.41344	1.41213	1.32664	2.65595	0.577032	2.18048	0.750036	0.376123	0.209142	1.15835	2.06647	#N/A	1.17393	1.12203	0.518146	#N/A	#N/A	#N/A	#N/A	#N/A	#N/A	#N/A	#N/A	#N/A	#N/A	#N/A	24	ENSG00000272941		lncRNA	novel transcript, antisense to C7orf49
UBA6	#N/A	#N/A	#N/A	#N/A	#N/A	#N/A	#N/A	#N/A	#N/A	0.346988	#N/A	0.866696	#N/A	#N/A	#N/A	#N/A	#N/A	#N/A	#N/A	#N/A	#N/A	#N/A	0.388106	#N/A	#N/A	#N/A	0.500396	#N/A	#N/A	#N/A	#N/A	#N/A	0.455702	0.640472	0.581482	#N/A	0.561275	0.516239	0.66242	0.563355	0.508367	0.792166	0.575021	0.769226	0.620604	1.28118	0.571587	0.678403	1.10326	0.710419	0.500678	#N/A	#N/A	#N/A	#N/A	#N/A	1.47732	#N/A	#N/A	#N/A	0.519695	#N/A	#N/A	24	ENSG00000033178	UBA6	protein_coding	ubiquitin like modifier activating enzyme 6 [Source:HGNC Symbol;Acc:HGNC:25581]
#287109	#N/A	#N/A	#N/A	#N/A	#N/A	#N/A	#N/A	#N/A	#N/A	0.474108	#N/A	#N/A	#N/A	1.38431	0.3638	0.412748	#N/A	#N/A	#N/A	#N/A	#N/A	#N/A	0.305079	#N/A	#N/A	#N/A	0.208629	#N/A	#N/A	#N/A	0.82279	#N/A	#N/A	#N/A	2.71321	#N/A	1.93897	2.69674	2.26133	2.1662	2.3995	0.912453	2.3658	0.623895	1.0502	0.332045	2.18714	2.37161	#N/A	2.76279	2.24988	1.12409	0.34935	#N/A	#N/A	#N/A	#N/A	#N/A	#N/A	#N/A	#N/A	#N/A	#N/A	24	ENSG00000287109		lncRNA	novel transcript, antisense to JAM2
NANS	#N/A	#N/A	#N/A	#N/A	#N/A	#N/A	#N/A	#N/A	#N/A	0.744247	#N/A	#N/A	#N/A	#N/A	#N/A	0.918781	#N/A	#N/A	#N/A	#N/A	#N/A	#N/A	#N/A	#N/A	#N/A	#N/A	#N/A	#N/A	#N/A	#N/A	#N/A	#N/A	#N/A	1.16224	1.04712	#N/A	1.29529	1.2151	1.23278	1.38297	1.0404	0.849011	1.23927	1.41423	1.16282	1.0959	1.04605	1.53879	1.56119	1.35492	1.04559	1.407	1.26708	1.32773	#N/A	#N/A	#N/A	1.91035	#N/A	#N/A	1.30361	#N/A	#N/A	24	ENSG00000095380	NANS	protein_coding	N-acetylneuraminate synthase [Source:HGNC Symbol;Acc:HGNC:19237]
CHEK2	#N/A	#N/A	#N/A	#N/A	#N/A	#N/A	#N/A	#N/A	#N/A	0.781162	#N/A	#N/A	#N/A	#N/A	#N/A	#N/A	#N/A	#N/A	#N/A	#N/A	#N/A	#N/A	#N/A	#N/A	#N/A	#N/A	#N/A	#N/A	#N/A	#N/A	0.82771	#N/A	3.2774	#N/A	3.66935	1.38065	2.81201	2.62126	2.30515	2.56645	2.89146	2.74491	2.29111	1.95223	3.30976	3.46075	2.30215	2.5385	1.06572	1.85971	3.41484	0.72823	#N/A	1.49107	1.78463	#N/A	#N/A	#N/A	#N/A	#N/A	2.42157	#N/A	#N/A	24	ENSG00000183765	CHEK2	protein_coding	checkpoint kinase 2 [Source:HGNC Symbol;Acc:HGNC:16627]
IL33	#N/A	#N/A	#N/A	#N/A	#N/A	#N/A	#N/A	#N/A	#N/A	0.683649	#N/A	#N/A	#N/A	#N/A	#N/A	#N/A	#N/A	#N/A	#N/A	#N/A	#N/A	#N/A	#N/A	#N/A	#N/A	#N/A	2.58415	#N/A	2.05151	#N/A	#N/A	#N/A	#N/A	#N/A	4.68481	3.69473	4.21726	4.2974	5.19401	3.85761	5.56352	2.87513	4.85805	3.50225	3.17382	4.12886	4.21381	3.69327	#N/A	4.6914	3.46718	3.38017	1.00462	#N/A	3.82525	#N/A	#N/A	#N/A	#N/A	#N/A	1.704	2.55589	#N/A	24	ENSG00000137033	IL33	protein_coding	interleukin 33 [Source:HGNC Symbol;Acc:HGNC:16028]
DSCC1	#N/A	#N/A	#N/A	#N/A	#N/A	#N/A	#N/A	#N/A	#N/A	0.675071	#N/A	#N/A	#N/A	#N/A	#N/A	#N/A	#N/A	#N/A	#N/A	#N/A	#N/A	#N/A	#N/A	#N/A	#N/A	#N/A	2.80291	2.4583	2.4043	#N/A	#N/A	#N/A	#N/A	#N/A	1.44027	#N/A	1.30053	1.49305	1.49243	1.11352	1.1223	1.02978	1.15091	1.28312	1.01425	1.21371	1.16227	1.27814	#N/A	1.1776	1.272	#N/A	1.16165	#N/A	1.57235	2.34858	#N/A	#N/A	#N/A	#N/A	#N/A	1.17131	1.83159	24	ENSG00000136982	DSCC1	protein_coding	DNA replication and sister chromatid cohesion 1 [Source:HGNC Symbol;Acc:HGNC:24453]
ALYREF	#N/A	#N/A	#N/A	#N/A	#N/A	#N/A	#N/A	#N/A	#N/A	0.244985	#N/A	#N/A	#N/A	0.388627	0.177466	0.19954	#N/A	#N/A	#N/A	#N/A	#N/A	#N/A	0.189696	#N/A	#N/A	#N/A	#N/A	#N/A	#N/A	#N/A	0.231161	#N/A	0.179274	#N/A	0.610919	0.11208	0.773111	0.800291	0.994668	0.996827	1.65369	0.188916	0.678091	0.443071	#N/A	0.162967	0.981577	0.800949	0.165901	0.790521	0.60268	#N/A	#N/A	#N/A	#N/A	#N/A	#N/A	#N/A	#N/A	#N/A	0.158742	#N/A	#N/A	24	ENSG00000183684	ALYREF	protein_coding	Aly/REF export factor [Source:HGNC Symbol;Acc:HGNC:19071]
#267436	#N/A	#N/A	#N/A	#N/A	#N/A	#N/A	#N/A	#N/A	#N/A	0.703363	#N/A	#N/A	#N/A	0.627519	1.18512	1.46947	#N/A	#N/A	#N/A	#N/A	#N/A	#N/A	1.129	#N/A	1.64718	#N/A	#N/A	#N/A	#N/A	#N/A	0.827945	#N/A	1.75449	1.77172	1.36578	#N/A	1.46861	1.97943	1.38212	1.26603	1.34624	1.75446	1.44136	1.69602	3.03434	1.27445	1.66955	1.70209	#N/A	1.50955	1.77916	#N/A	#N/A	#N/A	#N/A	#N/A	#N/A	#N/A	#N/A	#N/A	#N/A	#N/A	#N/A	24	ENSG00000267436		lncRNA	novel transcript, antisense to MFSD12
MAP2K4	#N/A	#N/A	#N/A	#N/A	#N/A	#N/A	#N/A	#N/A	#N/A	#N/A	#N/A	0.74555	#N/A	0.299449	0.290683	#N/A	#N/A	0.344454	#N/A	#N/A	0.92261	#N/A	0.466276	#N/A	#N/A	#N/A	0.531956	1.16294	0.717255	#N/A	#N/A	#N/A	#N/A	#N/A	0.334843	0.722696	0.233731	0.271421	0.291119	0.241396	#N/A	0.449247	#N/A	0.488501	0.421421	0.45107	0.31645	0.370108	1.20833	0.389863	#N/A	#N/A	#N/A	#N/A	#N/A	#N/A	#N/A	#N/A	#N/A	#N/A	#N/A	0.795305	#N/A	24	ENSG00000065559	MAP2K4	protein_coding	mitogen-activated protein kinase kinase 4 [Source:HGNC Symbol;Acc:HGNC:6844]
GPD2	#N/A	#N/A	#N/A	#N/A	#N/A	#N/A	#N/A	#N/A	#N/A	#N/A	#N/A	#N/A	#N/A	0.893534	0.531982	0.373117	#N/A	1.2424	0.91819	1.51943	#N/A	1.67039	0.356302	#N/A	1.37667	#N/A	0.901412	#N/A	0.8116	#N/A	0.674445	0.797422	0.482564	#N/A	#N/A	#N/A	#N/A	#N/A	#N/A	#N/A	#N/A	0.643832	#N/A	#N/A	#N/A	#N/A	#N/A	#N/A	#N/A	#N/A	0.372779	1.23034	0.950105	1.08577	1.77633	0.915549	1.7378	1.68719	#N/A	#N/A	#N/A	0.92248	#N/A	24	ENSG00000115159	GPD2	protein_coding	glycerol-3-phosphate dehydrogenase 2 [Source:HGNC Symbol;Acc:HGNC:4456]
SOS1	#N/A	#N/A	#N/A	#N/A	#N/A	#N/A	#N/A	#N/A	#N/A	#N/A	#N/A	#N/A	#N/A	0.432251	0.404605	0.331496	0.482661	0.664579	#N/A	0.999849	0.450742	0.568406	0.310953	0.741688	0.491066	#N/A	0.545057	0.410794	0.529706	#N/A	0.413523	0.767035	0.567302	#N/A	#N/A	#N/A	#N/A	#N/A	#N/A	#N/A	#N/A	#N/A	#N/A	#N/A	0.287541	#N/A	#N/A	#N/A	#N/A	0.199718	#N/A	0.297834	0.320722	#N/A	0.569082	#N/A	1.31357	0.536713	#N/A	#N/A	#N/A	#N/A	#N/A	24	ENSG00000115904	SOS1	protein_coding	SOS Ras/Rac guanine nucleotide exchange factor 1 [Source:HGNC Symbol;Acc:HGNC:11187]
IL10RB-DT	#N/A	#N/A	#N/A	#N/A	#N/A	#N/A	#N/A	#N/A	#N/A	#N/A	#N/A	#N/A	#N/A	6.41903	2.76803	2.59813	0.627934	0.855673	0.520164	#N/A	0.486943	0.498746	1.48322	#N/A	#N/A	#N/A	#N/A	#N/A	#N/A	#N/A	3.14122	#N/A	1.27454	#N/A	#N/A	#N/A	1.09435	#N/A	1.59129	#N/A	#N/A	0.626336	2.0871	1.33015	2.71473	#N/A	1.67309	1.21152	#N/A	2.47761	#N/A	3.85543	2.14269	#N/A	0.661253	#N/A	#N/A	#N/A	0.430097	#N/A	#N/A	#N/A	#N/A	24	ENSG00000223799	IL10RB-DT	lncRNA	IL10RB divergent transcript [Source:HGNC Symbol;Acc:HGNC:44303]
TMEM132D	#N/A	#N/A	#N/A	#N/A	#N/A	#N/A	#N/A	#N/A	#N/A	#N/A	#N/A	#N/A	#N/A	1.2311	0.710948	0.573969	0.221542	0.336347	#N/A	#N/A	#N/A	0.17816	0.43184	#N/A	0.181233	#N/A	#N/A	#N/A	0.186919	#N/A	#N/A	#N/A	0.333553	#N/A	1.94769	#N/A	#N/A	0.868381	0.667548	0.719037	1.33152	1.37284	0.856899	0.785589	0.738382	#N/A	0.791254	0.694486	#N/A	0.917333	1.38522	#N/A	#N/A	#N/A	#N/A	#N/A	#N/A	#N/A	0.137124	#N/A	#N/A	#N/A	#N/A	24	ENSG00000151952	TMEM132D	protein_coding	transmembrane protein 132D [Source:HGNC Symbol;Acc:HGNC:29411]
FBXO11	#N/A	#N/A	#N/A	#N/A	#N/A	#N/A	#N/A	#N/A	#N/A	#N/A	#N/A	#N/A	#N/A	0.275588	0.430068	0.34362	0.370489	0.332221	#N/A	0.848754	0.638341	0.478877	0.291997	#N/A	#N/A	#N/A	#N/A	#N/A	#N/A	#N/A	#N/A	#N/A	0.402834	#N/A	0.273274	0.651024	#N/A	0.211071	0.18245	0.208334	#N/A	0.56572	#N/A	0.282659	0.254919	0.631872	0.230634	0.341455	0.840133	0.26517	0.241717	#N/A	#N/A	#N/A	#N/A	#N/A	#N/A	#N/A	#N/A	#N/A	#N/A	#N/A	#N/A	24	ENSG00000138081	FBXO11	protein_coding	F-box protein 11 [Source:HGNC Symbol;Acc:HGNC:13590]
CPNE5	#N/A	#N/A	#N/A	#N/A	#N/A	#N/A	#N/A	#N/A	#N/A	#N/A	#N/A	#N/A	#N/A	2.6313	2.23514	2.28953	#N/A	1.05352	#N/A	#N/A	#N/A	#N/A	1.60583	#N/A	#N/A	#N/A	1.1453	#N/A	0.756388	#N/A	#N/A	#N/A	#N/A	#N/A	4.22842	#N/A	1.35748	2.7221	2.19528	2.79094	3.8707	3.2517	2.44469	2.48428	2.23089	1.43616	2.28193	2.46363	#N/A	1.67561	2.97877	2.09731	1.2777	#N/A	#N/A	#N/A	#N/A	#N/A	#N/A	#N/A	#N/A	#N/A	#N/A	24	ENSG00000124772	CPNE5	protein_coding	copine 5 [Source:HGNC Symbol;Acc:HGNC:2318]
TCOF1	#N/A	#N/A	#N/A	#N/A	#N/A	#N/A	#N/A	#N/A	#N/A	#N/A	#N/A	#N/A	#N/A	0.968857	0.945816	#N/A	#N/A	#N/A	#N/A	#N/A	#N/A	#N/A	1.17339	1.49862	1.67634	#N/A	#N/A	#N/A	#N/A	#N/A	#N/A	#N/A	#N/A	#N/A	0.759897	#N/A	0.585255	0.630935	0.661476	0.610784	0.771181	0.918088	0.554766	1.05652	0.715652	#N/A	0.553905	0.740332	1.42675	0.606913	0.750224	0.601057	0.789956	#N/A	#N/A	1.38788	#N/A	1.4152	#N/A	#N/A	#N/A	#N/A	#N/A	24	ENSG00000070814	TCOF1	protein_coding	treacle ribosome biogenesis factor 1 [Source:HGNC Symbol;Acc:HGNC:11654]
IPPK	#N/A	#N/A	#N/A	#N/A	#N/A	#N/A	#N/A	#N/A	#N/A	#N/A	#N/A	#N/A	#N/A	0.634448	#N/A	0.650026	#N/A	#N/A	#N/A	#N/A	#N/A	#N/A	0.91249	#N/A	#N/A	#N/A	0.967428	#N/A	1.04532	#N/A	#N/A	#N/A	#N/A	#N/A	1.00633	1.90861	0.963176	0.889779	1.03865	1.04605	0.99497	1.07832	1.02861	0.956076	0.982016	0.862608	1.03017	1.02529	2.1575	1.07454	1.17402	#N/A	0.634964	#N/A	#N/A	#N/A	#N/A	#N/A	#N/A	#N/A	#N/A	0.904614	#N/A	24	ENSG00000127080	IPPK	protein_coding	inositol-pentakisphosphate 2-kinase [Source:HGNC Symbol;Acc:HGNC:14645]
SNRK-AS1	#N/A	#N/A	#N/A	#N/A	#N/A	#N/A	#N/A	#N/A	#N/A	#N/A	#N/A	#N/A	#N/A	1.48342	3.22604	1.69916	#N/A	2.01199	0.8762	#N/A	#N/A	#N/A	1.64698	#N/A	#N/A	0.953703	#N/A	#N/A	1.25573	#N/A	#N/A	#N/A	#N/A	#N/A	1.85272	#N/A	1.59004	1.29971	1.74035	1.94204	1.88373	2.02414	1.5543	1.19184	1.57055	1.74242	1.8798	1.94741	#N/A	2.18747	1.56735	#N/A	#N/A	#N/A	#N/A	#N/A	#N/A	#N/A	#N/A	#N/A	#N/A	1.06529	#N/A	24	ENSG00000234617	SNRK-AS1	lncRNA	SNRK antisense RNA 1 [Source:HGNC Symbol;Acc:HGNC:41269]
SORCS3	#N/A	#N/A	#N/A	#N/A	#N/A	#N/A	#N/A	#N/A	#N/A	#N/A	#N/A	#N/A	#N/A	0.397641	0.260354	0.179365	0.141979	#N/A	#N/A	#N/A	#N/A	#N/A	0.127007	#N/A	#N/A	0.152932	#N/A	0.156485	#N/A	#N/A	0.367303	#N/A	#N/A	#N/A	1.10402	#N/A	#N/A	1.16211	1.09676	0.49262	0.88287	0.489621	1.07993	0.542172	0.461828	0.162509	0.5549	1.44191	#N/A	1.29541	1.11822	0.591046	#N/A	#N/A	#N/A	#N/A	#N/A	#N/A	#N/A	#N/A	0.168658	#N/A	#N/A	24	ENSG00000156395	SORCS3	protein_coding	sortilin related VPS10 domain containing receptor 3 [Source:HGNC Symbol;Acc:HGNC:16699]
#235749	#N/A	#N/A	#N/A	#N/A	#N/A	#N/A	#N/A	#N/A	#N/A	#N/A	#N/A	#N/A	#N/A	1.88587	1.23908	1.959	#N/A	1.06651	#N/A	#N/A	#N/A	#N/A	1.26806	0.352921	#N/A	#N/A	#N/A	#N/A	#N/A	#N/A	#N/A	#N/A	#N/A	#N/A	2.41953	0.358881	1.92854	1.87621	2.0697	1.72867	1.55964	1.42832	1.82089	1.397	2.13519	1.40555	1.59084	1.93369	#N/A	1.62767	1.43419	#N/A	#N/A	#N/A	#N/A	#N/A	#N/A	#N/A	#N/A	#N/A	#N/A	0.616226	0.553051	24	ENSG00000235749		lncRNA	novel transcript, antisense to OR13G1, OR6F1 and OR14A2
LINC01708	#N/A	#N/A	#N/A	#N/A	#N/A	#N/A	#N/A	#N/A	#N/A	#N/A	#N/A	#N/A	#N/A	0.638555	0.224763	#N/A	#N/A	0.176549	#N/A	#N/A	#N/A	#N/A	0.208533	#N/A	#N/A	#N/A	0.199795	0.180389	0.180459	#N/A	0.435048	#N/A	0.165072	#N/A	1.02982	0.0735816	0.724907	1.25328	#N/A	1.45063	1.24712	0.648502	#N/A	0.541215	#N/A	#N/A	#N/A	0.805146	#N/A	0.406904	0.86071	0.656817	#N/A	#N/A	0.169957	#N/A	#N/A	0.149624	#N/A	#N/A	#N/A	0.169078	#N/A	24	ENSG00000224445	LINC01708	lncRNA	long intergenic non-protein coding RNA 1708 [Source:HGNC Symbol;Acc:HGNC:52496]
RYBP#163602	#N/A	#N/A	#N/A	#N/A	#N/A	#N/A	#N/A	#N/A	#N/A	#N/A	#N/A	#N/A	#N/A	0.732321	#N/A	0.861952	#N/A	0.834123	#N/A	#N/A	1.47737	#N/A	#N/A	#N/A	#N/A	#N/A	#N/A	#N/A	#N/A	#N/A	0.604446	#N/A	0.724386	#N/A	0.467606	#N/A	0.368346	0.400352	0.373317	0.450092	0.334547	0.821887	0.440144	0.442283	0.509771	0.515297	0.464876	0.620399	1.43672	0.359136	#N/A	#N/A	0.475037	0.807087	#N/A	#N/A	#N/A	#N/A	#N/A	1.36614	#N/A	#N/A	#N/A	24	ENSG00000163602	RYBP	protein_coding	RING1 and YY1 binding protein [Source:HGNC Symbol;Acc:HGNC:10480]
PTPRC#081237	#N/A	#N/A	#N/A	#N/A	#N/A	#N/A	#N/A	#N/A	#N/A	#N/A	#N/A	#N/A	#N/A	1.76498	1.01091	1.00018	#N/A	0.637975	0.317284	#N/A	0.333034	#N/A	#N/A	#N/A	#N/A	#N/A	#N/A	#N/A	#N/A	#N/A	1.57642	#N/A	#N/A	#N/A	5.54518	0.368493	2.91678	5.66515	2.56241	2.68094	6.85237	1.04029	2.69092	2.22735	3.02928	0.847595	2.69491	4.14135	#N/A	2.35783	5.2727	0.759421	#N/A	#N/A	#N/A	#N/A	#N/A	#N/A	#N/A	#N/A	#N/A	#N/A	#N/A	24	ENSG00000081237	PTPRC	protein_coding	protein tyrosine phosphatase receptor type C [Source:HGNC Symbol;Acc:HGNC:9666]
MT-ND6	#N/A	#N/A	#N/A	#N/A	#N/A	#N/A	#N/A	#N/A	#N/A	#N/A	#N/A	#N/A	#N/A	1.18482	#N/A	0.408672	#N/A	0.852218	#N/A	#N/A	#N/A	#N/A	#N/A	#N/A	#N/A	#N/A	#N/A	#N/A	0.162608	#N/A	#N/A	#N/A	#N/A	#N/A	2.98105	0.09389	1.51147	3.30243	4.04508	1.62078	3.41079	0.461899	3.71548	3.1907	0.597492	0.661711	2.16506	3.51031	#N/A	2.68609	3.27882	0.320944	#N/A	#N/A	0.188222	#N/A	0.140828	0.109747	#N/A	#N/A	#N/A	#N/A	#N/A	24	ENSG00000198695	MT-ND6	protein_coding	mitochondrially encoded NADH:ubiquinone oxidoreductase core subunit 6 [Source:HGNC Symbol;Acc:HGNC:7462]
GABARAPL2	#N/A	#N/A	#N/A	#N/A	#N/A	#N/A	#N/A	#N/A	#N/A	#N/A	#N/A	#N/A	#N/A	0.0928731	0.13307	0.116936	#N/A	0.121688	#N/A	#N/A	#N/A	#N/A	#N/A	#N/A	#N/A	#N/A	#N/A	0.108344	#N/A	#N/A	0.121565	#N/A	0.0582269	#N/A	0.173197	#N/A	0.168992	0.148729	0.142273	0.142314	0.213535	0.132465	0.176452	0.129891	0.133307	0.127023	0.157623	0.142774	0.109948	0.146109	0.154189	#N/A	#N/A	#N/A	#N/A	#N/A	#N/A	#N/A	#N/A	#N/A	#N/A	0.101012	#N/A	24	ENSG00000034713	GABARAPL2	protein_coding	GABA type A receptor associated protein like 2 [Source:HGNC Symbol;Acc:HGNC:13291]
IL12A-AS1	#N/A	#N/A	#N/A	#N/A	#N/A	#N/A	#N/A	#N/A	#N/A	#N/A	#N/A	#N/A	#N/A	1.09886	0.824516	#N/A	#N/A	0.560336	0.282033	#N/A	#N/A	#N/A	#N/A	#N/A	#N/A	#N/A	#N/A	0.289382	#N/A	#N/A	#N/A	#N/A	#N/A	#N/A	2.19795	0.200419	0.918796	1.84798	1.62982	1.33924	2.44885	2.05935	2.0353	2.50705	2.10763	0.702224	2.11418	2.61264	#N/A	2.10316	2.33425	0.81306	0.683366	#N/A	#N/A	#N/A	#N/A	#N/A	#N/A	#N/A	#N/A	0.321258	#N/A	24	ENSG00000244040	IL12A-AS1	lncRNA	IL12A antisense RNA 1 [Source:HGNC Symbol;Acc:HGNC:49094]
ZNF77	#N/A	#N/A	#N/A	#N/A	#N/A	#N/A	#N/A	#N/A	#N/A	#N/A	#N/A	#N/A	#N/A	0.902473	#N/A	1.07261	#N/A	#N/A	1.65685	#N/A	#N/A	#N/A	#N/A	#N/A	#N/A	#N/A	#N/A	#N/A	#N/A	#N/A	1.08538	#N/A	1.71101	#N/A	1.06739	#N/A	0.863942	0.836106	0.701954	0.888515	0.615577	0.674959	0.633982	0.6592	#N/A	1.94697	0.690588	0.881823	#N/A	0.735305	#N/A	1.06907	0.985667	#N/A	1.2664	1.01935	#N/A	1.07559	#N/A	#N/A	#N/A	1.71443	#N/A	24	ENSG00000175691	ZNF77	protein_coding	zinc finger protein 77 [Source:HGNC Symbol;Acc:HGNC:13150]
CTDP1#060069	#N/A	#N/A	#N/A	#N/A	#N/A	#N/A	#N/A	#N/A	#N/A	#N/A	#N/A	#N/A	#N/A	0.566558	#N/A	0.917463	#N/A	#N/A	#N/A	1.5707	2.70115	#N/A	#N/A	#N/A	#N/A	#N/A	#N/A	#N/A	#N/A	#N/A	1.08318	#N/A	0.924876	2.10838	1.35303	1.06522	1.03992	1.1684	1.13072	1.36929	1.11706	1.29337	1.09711	1.12913	0.958784	1.77706	1.1343	1.34451	#N/A	1.10362	1.17722	#N/A	0.808249	#N/A	#N/A	#N/A	#N/A	#N/A	#N/A	#N/A	#N/A	#N/A	#N/A	24	ENSG00000060069	CTDP1	protein_coding	CTD phosphatase subunit 1 [Source:HGNC Symbol;Acc:HGNC:2498]
DNAJC6	#N/A	#N/A	#N/A	#N/A	#N/A	#N/A	#N/A	#N/A	#N/A	#N/A	#N/A	#N/A	#N/A	0.679457	1.01629	0.53227	#N/A	#N/A	0.324513	#N/A	0.338054	#N/A	#N/A	#N/A	#N/A	#N/A	0.43585	#N/A	0.341352	#N/A	#N/A	#N/A	#N/A	#N/A	2.659	0.343707	2.37263	2.83405	2.00552	3.33738	2.20267	0.886322	3.15043	1.53153	1.78892	0.615299	2.31673	3.49358	#N/A	1.99085	1.77083	#N/A	#N/A	#N/A	#N/A	#N/A	#N/A	#N/A	#N/A	#N/A	#N/A	#N/A	0.239602	24	ENSG00000116675	DNAJC6	protein_coding	DnaJ heat shock protein family (Hsp40) member C6 [Source:HGNC Symbol;Acc:HGNC:15469]
CASC8	#N/A	#N/A	#N/A	#N/A	#N/A	#N/A	#N/A	#N/A	#N/A	#N/A	#N/A	#N/A	#N/A	0.943425	0.591577	0.518484	0.380349	#N/A	#N/A	#N/A	#N/A	#N/A	#N/A	#N/A	#N/A	#N/A	0.413284	0.336941	#N/A	#N/A	1.82281	#N/A	#N/A	#N/A	2.38513	#N/A	3.20454	2.36471	2.20455	2.45161	2.76282	0.963017	3.15687	2.15957	1.77096	#N/A	2.26473	3.36299	#N/A	3.01293	3.88726	1.44183	0.963498	#N/A	0.34957	#N/A	#N/A	#N/A	#N/A	#N/A	#N/A	#N/A	#N/A	24	ENSG00000246228	CASC8	lncRNA	cancer susceptibility 8 [Source:HGNC Symbol;Acc:HGNC:45129]
GRAMD4	#N/A	#N/A	#N/A	#N/A	#N/A	#N/A	#N/A	#N/A	#N/A	#N/A	#N/A	#N/A	#N/A	0.397069	0.770099	0.666551	#N/A	#N/A	#N/A	#N/A	0.96764	#N/A	#N/A	#N/A	#N/A	#N/A	#N/A	#N/A	#N/A	#N/A	1.89965	#N/A	1.57132	1.41259	0.797813	#N/A	0.468674	0.589745	0.455469	0.638345	0.665718	1.17972	0.477339	0.573464	0.567095	0.66275	0.564567	0.765403	1.06893	0.405512	0.800235	#N/A	#N/A	#N/A	#N/A	#N/A	#N/A	#N/A	#N/A	#N/A	#N/A	1.55236	#N/A	24	ENSG00000075240	GRAMD4	protein_coding	GRAM domain containing 4 [Source:HGNC Symbol;Acc:HGNC:29113]
#227681	#N/A	#N/A	#N/A	#N/A	#N/A	#N/A	#N/A	#N/A	#N/A	#N/A	#N/A	#N/A	#N/A	#N/A	1.03645	#N/A	#N/A	#N/A	#N/A	#N/A	0.627755	#N/A	#N/A	#N/A	#N/A	#N/A	1.29832	0.760452	#N/A	#N/A	#N/A	#N/A	#N/A	#N/A	4.88683	1.14638	3.46226	5.48426	4.20023	3.38807	4.9796	6.25812	4.41268	2.50688	5.99689	2.60872	3.48064	4.37297	1.04766	3.09498	2.9328	#N/A	#N/A	#N/A	0.934984	#N/A	#N/A	0.673501	#N/A	#N/A	#N/A	0.738215	#N/A	24	ENSG00000227681		lncRNA	novel transcript
#225096	#N/A	#N/A	#N/A	#N/A	#N/A	#N/A	#N/A	#N/A	#N/A	#N/A	#N/A	#N/A	#N/A	#N/A	#N/A	#N/A	#N/A	#N/A	#N/A	#N/A	#N/A	#N/A	#N/A	#N/A	#N/A	1.3889	2.52136	3.00406	3.80014	1.68137	#N/A	#N/A	#N/A	#N/A	4.32372	4.05403	3.62517	4.59441	4.46156	4.34934	4.93297	4.28906	5.7502	4.31316	3.46768	3.02676	4.50942	5.08496	0.994587	4.05933	4.58969	#N/A	#N/A	#N/A	#N/A	#N/A	#N/A	#N/A	#N/A	#N/A	#N/A	3.63756	2.69959	24	ENSG00000225096		lncRNA	novel transcript
LINC00630	#N/A	#N/A	#N/A	#N/A	#N/A	#N/A	#N/A	#N/A	#N/A	#N/A	#N/A	#N/A	#N/A	#N/A	#N/A	#N/A	#N/A	#N/A	#N/A	#N/A	#N/A	#N/A	#N/A	#N/A	#N/A	1.06763	1.84282	1.0895	1.81328	1.79762	#N/A	#N/A	#N/A	#N/A	0.592373	1.79495	#N/A	0.596457	0.753075	0.572811	0.554727	0.71494	0.653556	0.826448	0.579222	1.45563	0.469584	0.665777	1.76281	0.814861	0.555355	#N/A	#N/A	#N/A	#N/A	#N/A	#N/A	#N/A	#N/A	#N/A	0.878868	1.99028	2.89985	24	ENSG00000223546	LINC00630	lncRNA	long intergenic non-protein coding RNA 630 [Source:HGNC Symbol;Acc:HGNC:44263]
SLC49A3	#N/A	#N/A	#N/A	#N/A	#N/A	#N/A	#N/A	#N/A	#N/A	#N/A	#N/A	#N/A	#N/A	#N/A	#N/A	#N/A	#N/A	#N/A	#N/A	#N/A	#N/A	#N/A	#N/A	#N/A	#N/A	#N/A	#N/A	0.975617	#N/A	#N/A	2.08105	#N/A	1.29465	0.953502	2.89748	#N/A	2.71011	3.25867	3.66705	2.43473	3.23808	3.21417	3.29904	2.66063	2.33515	2.99951	4.03279	3.31881	1.17414	3.29853	3.97177	2.12395	1.95946	#N/A	#N/A	#N/A	#N/A	#N/A	#N/A	#N/A	#N/A	0.979432	0.679706	24	ENSG00000169026	SLC49A3	protein_coding	solute carrier family 49 member 3 [Source:HGNC Symbol;Acc:HGNC:26177]
RGPD8	#N/A	#N/A	#N/A	#N/A	#N/A	#N/A	#N/A	#N/A	#N/A	#N/A	#N/A	#N/A	#N/A	#N/A	#N/A	#N/A	#N/A	#N/A	#N/A	#N/A	#N/A	#N/A	#N/A	#N/A	#N/A	#N/A	#N/A	#N/A	#N/A	#N/A	0.529848	#N/A	#N/A	#N/A	1.09258	1.4937	0.647953	0.729342	0.759983	0.724475	0.79756	1.01936	0.625545	0.92619	0.632006	1.29351	0.592554	0.75581	#N/A	0.723046	0.694927	0.978165	#N/A	1.29388	1.81008	1.69667	#N/A	1.18622	#N/A	#N/A	#N/A	1.37772	2.70158	24	ENSG00000169629	RGPD8	protein_coding	RANBP2 like and GRIP domain containing 8 [Source:HGNC Symbol;Acc:HGNC:9849]
TXNIP	1.38223	0.960566	#N/A	0.321262	#N/A	#N/A	#N/A	#N/A	#N/A	#N/A	#N/A	#N/A	#N/A	0.565967	1.2443	0.399638	0.71228	0.859541	0.622808	#N/A	0.64933	0.850882	#N/A	1.08735	#N/A	#N/A	1.24568	0.780392	0.768082	#N/A	1.40753	0.900856	1.25625	1.00803	#N/A	#N/A	#N/A	#N/A	#N/A	#N/A	#N/A	#N/A	#N/A	#N/A	#N/A	#N/A	#N/A	#N/A	#N/A	#N/A	#N/A	#N/A	0.725205	0.858264	#N/A	#N/A	#N/A	#N/A	#N/A	#N/A	#N/A	0.928597	1.09833	23	ENSG00000265972	TXNIP	protein_coding	thioredoxin interacting protein [Source:HGNC Symbol;Acc:HGNC:16952]
CDC25B	2.75302	#N/A	#N/A	#N/A	#N/A	#N/A	#N/A	#N/A	#N/A	1.1292	#N/A	#N/A	#N/A	#N/A	#N/A	#N/A	#N/A	#N/A	#N/A	#N/A	#N/A	#N/A	0.770369	#N/A	#N/A	#N/A	#N/A	#N/A	1.82351	#N/A	#N/A	#N/A	#N/A	#N/A	4.43449	3.72538	3.38265	4.05414	3.75037	4.73445	4.54309	3.45374	3.76812	3.68762	3.92817	3.54284	2.93449	4.26209	1.32264	3.30817	4.53459	0.628863	0.958476	#N/A	#N/A	#N/A	#N/A	#N/A	#N/A	#N/A	#N/A	#N/A	#N/A	23	ENSG00000101224	CDC25B	protein_coding	cell division cycle 25B [Source:HGNC Symbol;Acc:HGNC:1726]
TSBP1-AS1#225914	2.52951	#N/A	#N/A	#N/A	#N/A	#N/A	#N/A	#N/A	#N/A	1.61773	#N/A	#N/A	#N/A	#N/A	#N/A	#N/A	#N/A	#N/A	#N/A	#N/A	#N/A	#N/A	0.887839	#N/A	#N/A	1.86615	2.44559	#N/A	#N/A	#N/A	#N/A	#N/A	#N/A	#N/A	5.75132	4.41553	4.94846	7.05381	5.2631	4.65919	5.74641	4.71831	6.06271	5.25095	7.93525	4.37476	5.0021	5.8455	3.21766	4.59144	6.48703	#N/A	#N/A	#N/A	#N/A	#N/A	#N/A	#N/A	#N/A	#N/A	#N/A	2.57087	#N/A	23	ENSG00000225914	TSBP1-AS1	lncRNA	TSBP1 and BTNL2 antisense RNA 1 [Source:HGNC Symbol;Acc:HGNC:39756]
NUDT3	1.87167	#N/A	#N/A	#N/A	#N/A	#N/A	#N/A	#N/A	#N/A	#N/A	#N/A	#N/A	#N/A	4.83963	3.1307	3.38313	1.52023	6.36688	4.12071	1.45601	3.67269	2.32339	#N/A	2.31376	#N/A	#N/A	#N/A	#N/A	#N/A	#N/A	3.35618	#N/A	1.89572	#N/A	#N/A	#N/A	#N/A	#N/A	#N/A	#N/A	#N/A	#N/A	#N/A	#N/A	#N/A	#N/A	#N/A	#N/A	#N/A	#N/A	#N/A	2.35109	1.46732	1.26205	1.94897	2.1134	1.10501	1.20062	#N/A	1.41267	#N/A	1.59824	2.0523	23	ENSG00000272325	NUDT3	protein_coding	nudix hydrolase 3 [Source:HGNC Symbol;Acc:HGNC:8050]
LIFR-AS1	2.39208	1.93691	#N/A	#N/A	#N/A	#N/A	#N/A	#N/A	#N/A	#N/A	#N/A	#N/A	#N/A	#N/A	1.35391	#N/A	1.04882	#N/A	#N/A	#N/A	#N/A	1.25264	#N/A	#N/A	#N/A	#N/A	2.65351	2.54562	2.19722	#N/A	#N/A	1.41605	#N/A	#N/A	0.749062	#N/A	0.722147	0.953489	#N/A	1.11477	1.22156	#N/A	#N/A	#N/A	#N/A	0.961249	#N/A	#N/A	#N/A	#N/A	1.41566	1.44284	1.29555	#N/A	1.33089	1.91142	#N/A	1.22782	#N/A	#N/A	#N/A	1.81005	2.11146	23	ENSG00000244968	LIFR-AS1	lncRNA	LIFR antisense RNA 1 [Source:HGNC Symbol;Acc:HGNC:43600]
CDKL5	1.46458	#N/A	#N/A	#N/A	#N/A	#N/A	#N/A	#N/A	#N/A	#N/A	#N/A	#N/A	#N/A	#N/A	#N/A	#N/A	0.852533	#N/A	#N/A	#N/A	#N/A	#N/A	#N/A	#N/A	#N/A	#N/A	#N/A	#N/A	0.743091	#N/A	0.604318	#N/A	0.827274	1.07122	0.473302	#N/A	0.367445	0.557898	0.473807	0.489472	0.434516	0.488751	0.441391	0.573706	0.622969	0.96575	0.356381	0.62104	#N/A	0.521237	0.473834	#N/A	#N/A	#N/A	#N/A	#N/A	#N/A	#N/A	#N/A	#N/A	#N/A	1.6744	2.77441	23	ENSG00000008086	CDKL5	protein_coding	cyclin dependent kinase like 5 [Source:HGNC Symbol;Acc:HGNC:11411]
ABI2	0.918281	2.42973	#N/A	#N/A	#N/A	#N/A	#N/A	#N/A	#N/A	0.286522	#N/A	#N/A	#N/A	#N/A	#N/A	#N/A	#N/A	#N/A	#N/A	#N/A	#N/A	#N/A	#N/A	#N/A	#N/A	0.800694	#N/A	#N/A	#N/A	4.69523	#N/A	#N/A	#N/A	#N/A	1.01038	1.80072	1.12657	0.982531	1.13629	1.0961	0.964857	1.02423	1.01635	1.01585	1.06899	0.956249	0.80791	0.969717	#N/A	1.14117	0.823761	#N/A	#N/A	#N/A	#N/A	#N/A	#N/A	#N/A	#N/A	#N/A	#N/A	1.21549	1.58253	23	ENSG00000138443	ABI2	protein_coding	abl interactor 2 [Source:HGNC Symbol;Acc:HGNC:24011]
CHIC1	1.45972	#N/A	#N/A	#N/A	#N/A	#N/A	#N/A	#N/A	#N/A	0.746433	#N/A	#N/A	#N/A	#N/A	#N/A	#N/A	#N/A	#N/A	#N/A	#N/A	#N/A	#N/A	#N/A	#N/A	#N/A	#N/A	0.934201	1.37563	1.99665	#N/A	#N/A	#N/A	#N/A	#N/A	1.19236	0.929477	1.48866	1.66692	2.07415	1.47063	1.31198	1.0708	1.87575	1.98107	1.99498	1.01347	1.33207	1.35814	2.00344	2.26088	1.01337	#N/A	#N/A	#N/A	#N/A	#N/A	#N/A	#N/A	0.965987	#N/A	#N/A	#N/A	#N/A	23	ENSG00000204116	CHIC1	protein_coding	cysteine rich hydrophobic domain 1 [Source:HGNC Symbol;Acc:HGNC:1934]
IL18R1	0.674001	#N/A	#N/A	#N/A	#N/A	#N/A	#N/A	#N/A	#N/A	1.0937	#N/A	#N/A	#N/A	1.55348	#N/A	#N/A	0.846807	#N/A	#N/A	#N/A	#N/A	#N/A	#N/A	#N/A	#N/A	#N/A	#N/A	#N/A	#N/A	#N/A	2.33471	#N/A	1.43092	#N/A	2.94339	#N/A	2.62053	3.56331	3.63092	3.63489	3.64388	3.78383	4.40797	3.2022	3.82136	1.39584	3.95157	4.02587	#N/A	3.47082	3.78408	1.23626	#N/A	#N/A	0.892456	#N/A	#N/A	#N/A	#N/A	#N/A	#N/A	#N/A	#N/A	23	ENSG00000115604	IL18R1	protein_coding	interleukin 18 receptor 1 [Source:HGNC Symbol;Acc:HGNC:5988]
TRAF5	1.39017	#N/A	#N/A	1.02088	#N/A	#N/A	#N/A	0.993857	#N/A	1.63814	#N/A	#N/A	#N/A	#N/A	#N/A	#N/A	#N/A	#N/A	#N/A	#N/A	#N/A	#N/A	#N/A	#N/A	#N/A	#N/A	#N/A	#N/A	#N/A	#N/A	0.600162	#N/A	0.949588	1.19767	6.29703	5.78891	4.78374	6.76508	6.27162	5.74423	7.52152	6.43247	5.898	4.30136	4.27324	4.78574	4.5722	5.63562	#N/A	4.96952	6.20483	#N/A	#N/A	#N/A	#N/A	#N/A	#N/A	#N/A	#N/A	#N/A	#N/A	#N/A	#N/A	23	ENSG00000082512	TRAF5	protein_coding	TNF receptor associated factor 5 [Source:HGNC Symbol;Acc:HGNC:12035]
UIMC1	0.736375	1.00218	#N/A	#N/A	#N/A	#N/A	#N/A	#N/A	#N/A	#N/A	#N/A	#N/A	#N/A	#N/A	0.315644	0.268984	0.640119	#N/A	#N/A	0.814387	0.573694	#N/A	#N/A	0.817909	#N/A	#N/A	0.708793	0.527542	0.90219	#N/A	0.408615	#N/A	0.492316	#N/A	#N/A	0.672073	#N/A	#N/A	#N/A	#N/A	#N/A	0.252734	#N/A	0.213263	0.271933	0.409108	#N/A	0.261245	0.793849	#N/A	#N/A	#N/A	#N/A	#N/A	0.532279	#N/A	1.22315	#N/A	#N/A	#N/A	#N/A	0.790439	#N/A	23	ENSG00000087206	UIMC1	protein_coding	ubiquitin interaction motif containing 1 [Source:HGNC Symbol;Acc:HGNC:30298]
TRIM21	1.62695	#N/A	#N/A	#N/A	#N/A	#N/A	#N/A	#N/A	#N/A	0.956012	#N/A	#N/A	#N/A	#N/A	#N/A	#N/A	#N/A	#N/A	#N/A	#N/A	#N/A	#N/A	#N/A	#N/A	#N/A	#N/A	1.36209	#N/A	#N/A	#N/A	0.999857	1.04822	1.02282	1.4489	4.37576	#N/A	4.9803	3.72821	4.33612	4.77456	5.12768	4.19885	5.14732	7.08019	4.98916	3.21163	4.47529	4.9424	2.43338	5.30243	4.52575	#N/A	#N/A	#N/A	#N/A	#N/A	#N/A	#N/A	#N/A	#N/A	#N/A	#N/A	#N/A	23	ENSG00000132109	TRIM21	protein_coding	tripartite motif containing 21 [Source:HGNC Symbol;Acc:HGNC:11312]
AP1B1	1.04245	#N/A	#N/A	#N/A	#N/A	#N/A	#N/A	#N/A	#N/A	#N/A	#N/A	#N/A	0.755657	1.19057	1.49346	1.11501	1.39919	1.07155	1.32149	1.75364	2.90825	2.14119	0.903739	1.68377	#N/A	#N/A	#N/A	#N/A	#N/A	#N/A	#N/A	1.08125	#N/A	#N/A	#N/A	#N/A	#N/A	#N/A	#N/A	#N/A	#N/A	#N/A	#N/A	#N/A	#N/A	#N/A	#N/A	#N/A	0.949804	#N/A	#N/A	1.50189	0.832794	1.69305	1.45978	1.30934	#N/A	2.12323	#N/A	#N/A	0.794429	0.984051	#N/A	23	ENSG00000100280	AP1B1	protein_coding	adaptor related protein complex 1 subunit beta 1 [Source:HGNC Symbol;Acc:HGNC:554]
RBM44	1.17937	#N/A	#N/A	#N/A	#N/A	#N/A	#N/A	#N/A	#N/A	#N/A	#N/A	#N/A	#N/A	1.51474	#N/A	#N/A	1.3524	1.60022	1.1992	#N/A	#N/A	#N/A	#N/A	#N/A	#N/A	#N/A	#N/A	#N/A	#N/A	#N/A	1.33504	#N/A	#N/A	#N/A	1.27829	#N/A	#N/A	0.721439	0.612566	0.924686	0.790413	1.04378	0.472957	1.00531	1.55719	#N/A	0.8179	1.09114	#N/A	0.766094	0.941958	1.13209	1.22871	1.66307	#N/A	0.993508	#N/A	#N/A	#N/A	#N/A	#N/A	#N/A	#N/A	23	ENSG00000177483	RBM44	protein_coding	RNA binding motif protein 44 [Source:HGNC Symbol;Acc:HGNC:24756]
BBLN	0.189129	#N/A	#N/A	#N/A	#N/A	#N/A	#N/A	#N/A	#N/A	1.09548	#N/A	#N/A	#N/A	1.25148	#N/A	#N/A	#N/A	#N/A	#N/A	#N/A	#N/A	0.266176	#N/A	#N/A	#N/A	#N/A	#N/A	#N/A	#N/A	#N/A	1.02428	#N/A	#N/A	#N/A	5.34496	0.210334	5.5663	5.32883	4.60605	5.19365	7.4077	0.784175	6.80889	1.42723	1.05588	0.356312	6.59214	5.88891	#N/A	6.26692	5.81571	0.867627	0.888227	#N/A	#N/A	#N/A	#N/A	#N/A	#N/A	#N/A	#N/A	#N/A	#N/A	23	ENSG00000171159	BBLN	protein_coding	bublin coiled coil protein [Source:HGNC Symbol;Acc:HGNC:17823]
PLEKHA8	1.28466	#N/A	#N/A	#N/A	#N/A	#N/A	#N/A	0.750714	#N/A	0.577791	#N/A	#N/A	#N/A	#N/A	#N/A	#N/A	#N/A	#N/A	#N/A	#N/A	#N/A	#N/A	0.518813	#N/A	#N/A	#N/A	#N/A	#N/A	#N/A	#N/A	0.634834	#N/A	#N/A	#N/A	0.75914	0.969343	0.349904	0.582626	0.473245	0.502193	0.557981	1.07117	0.322003	0.442823	0.563401	0.618085	0.495411	0.605341	#N/A	0.534155	0.392155	#N/A	#N/A	#N/A	#N/A	#N/A	#N/A	#N/A	#N/A	#N/A	#N/A	1.2012	1.00921	23	ENSG00000106086	PLEKHA8	protein_coding	pleckstrin homology domain containing A8 [Source:HGNC Symbol;Acc:HGNC:30037]
ASB9	0.880333	#N/A	#N/A	#N/A	#N/A	#N/A	#N/A	#N/A	#N/A	1.4345	#N/A	#N/A	#N/A	6.55855	3.18958	3.93966	1.23413	1.72116	0.904986	#N/A	#N/A	#N/A	1.89875	#N/A	#N/A	#N/A	#N/A	#N/A	#N/A	#N/A	4.00506	#N/A	1.66645	#N/A	#N/A	#N/A	#N/A	#N/A	3.64775	3.73114	5.27101	#N/A	4.71589	#N/A	#N/A	#N/A	3.44842	3.338	#N/A	3.84398	4.45511	3.24185	1.83957	#N/A	#N/A	0.660746	#N/A	0.68528	#N/A	#N/A	#N/A	#N/A	#N/A	23	ENSG00000102048	ASB9	protein_coding	ankyrin repeat and SOCS box containing 9 [Source:HGNC Symbol;Acc:HGNC:17184]
TMOD2	1.78889	1.64478	#N/A	#N/A	#N/A	#N/A	#N/A	#N/A	#N/A	0.943973	#N/A	#N/A	#N/A	#N/A	#N/A	#N/A	#N/A	#N/A	#N/A	#N/A	#N/A	#N/A	#N/A	#N/A	#N/A	1.24904	#N/A	#N/A	#N/A	#N/A	0.581829	#N/A	#N/A	#N/A	2.7333	3.56173	2.43407	2.23448	2.17468	2.71305	2.65373	2.59448	1.85219	2.01806	1.88916	2.5113	1.64712	2.03437	1.6955	1.58513	2.4116	#N/A	#N/A	#N/A	#N/A	#N/A	#N/A	#N/A	#N/A	#N/A	#N/A	#N/A	1.43122	23	ENSG00000128872	TMOD2	protein_coding	tropomodulin 2 [Source:HGNC Symbol;Acc:HGNC:11872]
ZNF415	0.983178	#N/A	#N/A	#N/A	#N/A	#N/A	#N/A	#N/A	#N/A	#N/A	#N/A	#N/A	#N/A	0.846806	1.08062	#N/A	1.3634	1.94448	#N/A	#N/A	#N/A	#N/A	1.10012	#N/A	#N/A	#N/A	2.89283	#N/A	1.67864	#N/A	0.789567	0.800465	#N/A	#N/A	#N/A	#N/A	0.809667	#N/A	1.20732	0.57218	#N/A	#N/A	1.12975	0.941356	1.13879	#N/A	0.784924	1.0147	1.72132	1.6058	#N/A	0.952109	1.44789	#N/A	#N/A	#N/A	#N/A	#N/A	#N/A	#N/A	#N/A	1.23929	#N/A	23	ENSG00000170954	ZNF415	protein_coding	zinc finger protein 415 [Source:HGNC Symbol;Acc:HGNC:20636]
SRSF3	0.747246	#N/A	#N/A	#N/A	#N/A	#N/A	#N/A	0.436104	0.707865	0.475736	#N/A	0.737897	#N/A	#N/A	0.421258	0.616566	#N/A	0.556369	#N/A	#N/A	#N/A	#N/A	0.402047	#N/A	0.72741	#N/A	0.988854	0.900562	0.590818	1.55882	0.347042	#N/A	#N/A	#N/A	#N/A	#N/A	0.678291	#N/A	#N/A	#N/A	#N/A	#N/A	#N/A	#N/A	#N/A	0.752157	#N/A	#N/A	1.09742	#N/A	#N/A	0.334389	0.427163	0.772485	#N/A	#N/A	1.2023	1.18646	#N/A	#N/A	#N/A	#N/A	#N/A	23	ENSG00000112081	SRSF3	protein_coding	serine and arginine rich splicing factor 3 [Source:HGNC Symbol;Acc:HGNC:10785]
SPRYD3	0.806852	#N/A	#N/A	#N/A	#N/A	#N/A	#N/A	#N/A	#N/A	1.40012	#N/A	#N/A	#N/A	1.39265	#N/A	#N/A	#N/A	#N/A	0.695205	#N/A	#N/A	#N/A	#N/A	#N/A	#N/A	0.527956	#N/A	#N/A	#N/A	#N/A	0.848428	0.606788	#N/A	#N/A	4.20205	0.830749	6.65301	6.45468	5.3625	5.79896	6.37925	4.49088	5.55994	4.56221	4.65218	2.24454	3.93777	4.15442	#N/A	3.58759	5.91968	#N/A	#N/A	#N/A	#N/A	#N/A	#N/A	#N/A	#N/A	#N/A	#N/A	#N/A	#N/A	23	ENSG00000167778	SPRYD3	protein_coding	SPRY domain containing 3 [Source:HGNC Symbol;Acc:HGNC:25920]
#262877	1.61012	#N/A	#N/A	#N/A	#N/A	#N/A	#N/A	#N/A	#N/A	1.27941	#N/A	#N/A	#N/A	#N/A	#N/A	1.07072	#N/A	#N/A	#N/A	#N/A	#N/A	#N/A	1.28876	#N/A	#N/A	1.36123	#N/A	#N/A	#N/A	#N/A	#N/A	#N/A	#N/A	#N/A	2.94419	1.86368	2.21028	2.84434	2.21757	2.18393	2.63676	3.06848	2.46794	2.5303	3.08654	3.85361	2.73373	2.67285	2.93324	2.66108	3.24906	#N/A	#N/A	#N/A	#N/A	#N/A	#N/A	#N/A	#N/A	#N/A	#N/A	2.29361	#N/A	23	ENSG00000262877		lncRNA	novel transcript
C1orf56	1.14893	#N/A	#N/A	#N/A	#N/A	#N/A	#N/A	#N/A	#N/A	0.746836	#N/A	#N/A	#N/A	#N/A	#N/A	#N/A	#N/A	#N/A	1.093	#N/A	#N/A	#N/A	#N/A	#N/A	#N/A	#N/A	1.04308	#N/A	#N/A	#N/A	#N/A	#N/A	#N/A	#N/A	1.031	2.01762	1.6442	1.08442	0.957867	1.156	1.03071	1.09443	0.741055	1.14021	1.04398	1.57665	0.768861	1.15036	1.23395	1.03284	0.992379	#N/A	#N/A	#N/A	#N/A	#N/A	#N/A	#N/A	#N/A	2.76256	1.01026	#N/A	#N/A	23	ENSG00000143443	C1orf56	protein_coding	chromosome 1 open reading frame 56 [Source:HGNC Symbol;Acc:HGNC:26045]
UBE2I	0.840147	#N/A	#N/A	#N/A	#N/A	#N/A	#N/A	#N/A	#N/A	0.936491	#N/A	#N/A	#N/A	0.572052	#N/A	0.711929	#N/A	#N/A	#N/A	#N/A	#N/A	#N/A	0.863083	#N/A	#N/A	#N/A	#N/A	#N/A	#N/A	#N/A	0.642111	#N/A	#N/A	#N/A	1.52769	1.17949	1.96704	1.50556	1.44633	1.56427	1.52979	1.38571	1.30648	1.4777	1.36313	1.64316	1.22256	1.52856	1.76226	1.30037	1.45221	#N/A	#N/A	#N/A	#N/A	#N/A	#N/A	#N/A	#N/A	#N/A	#N/A	#N/A	#N/A	23	ENSG00000103275	UBE2I	protein_coding	ubiquitin conjugating enzyme E2 I [Source:HGNC Symbol;Acc:HGNC:12485]
PVR	1.20652	2.37382	#N/A	#N/A	#N/A	#N/A	#N/A	#N/A	#N/A	#N/A	#N/A	#N/A	#N/A	2.59622	1.42634	1.3433	0.946459	2.58129	1.6653	1.81025	1.69297	1.73852	#N/A	2.10592	#N/A	#N/A	1.10945	#N/A	#N/A	#N/A	#N/A	#N/A	#N/A	#N/A	#N/A	#N/A	#N/A	#N/A	#N/A	#N/A	#N/A	#N/A	#N/A	#N/A	#N/A	#N/A	#N/A	#N/A	1.38551	#N/A	#N/A	1.94901	0.993808	#N/A	5.35918	1.29955	2.08363	2.43836	#N/A	2.03626	#N/A	1.84746	1.46109	23	ENSG00000073008	PVR	protein_coding	PVR cell adhesion molecule [Source:HGNC Symbol;Acc:HGNC:9705]
RNGTT	0.817099	#N/A	#N/A	0.336644	#N/A	#N/A	#N/A	#N/A	#N/A	#N/A	#N/A	#N/A	#N/A	0.20134	#N/A	0.281543	#N/A	#N/A	#N/A	#N/A	#N/A	#N/A	#N/A	0.760372	#N/A	#N/A	#N/A	#N/A	#N/A	#N/A	#N/A	#N/A	#N/A	#N/A	0.442172	0.894893	0.213165	0.389343	0.448861	0.368984	0.37022	0.586701	0.348576	0.360895	0.467946	0.633203	0.403601	0.52303	0.994397	0.457604	0.315287	#N/A	#N/A	#N/A	#N/A	#N/A	#N/A	0.624481	#N/A	#N/A	#N/A	#N/A	#N/A	23	ENSG00000111880	RNGTT	protein_coding	RNA guanylyltransferase and 5'-phosphatase [Source:HGNC Symbol;Acc:HGNC:10073]
MYADM	1.06145	#N/A	#N/A	#N/A	#N/A	#N/A	#N/A	#N/A	#N/A	2.73928	#N/A	#N/A	#N/A	#N/A	#N/A	#N/A	#N/A	#N/A	#N/A	#N/A	#N/A	#N/A	#N/A	#N/A	#N/A	2.42597	#N/A	#N/A	#N/A	#N/A	0.882299	#N/A	#N/A	1.11488	10.7058	6.17439	10.8034	8.9933	7.12741	7.5705	9.89851	10.1366	13.465	7.66232	9.04922	7.42393	11.7143	11.2112	3.04253	11.3265	8.40717	#N/A	#N/A	#N/A	#N/A	#N/A	#N/A	#N/A	#N/A	#N/A	#N/A	#N/A	1.5754	23	ENSG00000179820	MYADM	protein_coding	myeloid associated differentiation marker [Source:HGNC Symbol;Acc:HGNC:7544]
#287862	0.199684	#N/A	#N/A	#N/A	#N/A	#N/A	#N/A	#N/A	#N/A	#N/A	#N/A	#N/A	#N/A	#N/A	#N/A	#N/A	#N/A	#N/A	#N/A	#N/A	#N/A	#N/A	#N/A	#N/A	#N/A	0.0875011	0.175606	0.159832	0.170023	#N/A	#N/A	#N/A	#N/A	0.0878124	0.534189	0.0834786	1.1049	0.758497	0.877673	0.644953	4.64302	0.215436	2.62771	0.448751	0.327437	0.164202	2.31371	1.3923	#N/A	0.249296	0.300346	#N/A	#N/A	#N/A	#N/A	#N/A	#N/A	#N/A	#N/A	#N/A	0.158037	#N/A	#N/A	23	ENSG00000287862		lncRNA	novel transcript
VAV2	1.18326	#N/A	#N/A	1.06638	#N/A	#N/A	#N/A	#N/A	#N/A	1.62021	#N/A	#N/A	#N/A	#N/A	#N/A	#N/A	#N/A	#N/A	#N/A	#N/A	#N/A	#N/A	#N/A	#N/A	#N/A	1.24507	#N/A	#N/A	#N/A	#N/A	#N/A	#N/A	#N/A	#N/A	6.37352	4.96267	4.55298	7.63877	5.22949	5.72425	6.77097	6.00475	6.36022	5.14134	5.82632	5.1665	5.86845	6.01019	2.35737	5.72318	6.71223	#N/A	#N/A	#N/A	#N/A	#N/A	#N/A	#N/A	#N/A	#N/A	#N/A	1.66717	1.6905	23	ENSG00000160293	VAV2	protein_coding	vav guanine nucleotide exchange factor 2 [Source:HGNC Symbol;Acc:HGNC:12658]
NSUN3	1.01931	#N/A	#N/A	#N/A	#N/A	#N/A	#N/A	#N/A	#N/A	0.921338	#N/A	#N/A	#N/A	#N/A	#N/A	#N/A	#N/A	#N/A	#N/A	#N/A	#N/A	#N/A	#N/A	1.18067	#N/A	#N/A	#N/A	#N/A	#N/A	#N/A	0.388871	#N/A	0.545383	1.36084	1.66626	2.33735	2.36115	1.86808	2.98715	2.34645	1.91804	1.26764	2.43209	1.84221	2.58072	1.93427	2.00576	2.20721	1.16546	2.2913	1.68247	#N/A	#N/A	#N/A	#N/A	#N/A	#N/A	#N/A	#N/A	#N/A	#N/A	#N/A	#N/A	23	ENSG00000178694	NSUN3	protein_coding	NOP2/Sun RNA methyltransferase 3 [Source:HGNC Symbol;Acc:HGNC:26208]
ZBTB18	0.127391	#N/A	#N/A	#N/A	#N/A	#N/A	#N/A	#N/A	#N/A	#N/A	#N/A	#N/A	#N/A	#N/A	#N/A	0.186309	0.135194	0.165636	#N/A	#N/A	#N/A	#N/A	#N/A	#N/A	#N/A	#N/A	#N/A	0.0509343	#N/A	#N/A	0.313065	#N/A	#N/A	#N/A	0.583671	0.101092	0.289246	0.907536	1.14423	0.569808	2.76015	0.171346	2.49996	0.222995	0.178553	0.177184	1.25527	0.725077	#N/A	0.525311	0.590893	0.225966	#N/A	#N/A	#N/A	#N/A	#N/A	#N/A	#N/A	#N/A	#N/A	#N/A	#N/A	23	ENSG00000179456	ZBTB18	protein_coding	zinc finger and BTB domain containing 18 [Source:HGNC Symbol;Acc:HGNC:13030]
LINC02774	0.122863	#N/A	#N/A	0.0495904	#N/A	#N/A	#N/A	#N/A	#N/A	0.308633	#N/A	#N/A	#N/A	0.646241	0.334915	#N/A	#N/A	#N/A	#N/A	#N/A	#N/A	#N/A	#N/A	#N/A	#N/A	#N/A	#N/A	#N/A	#N/A	#N/A	#N/A	#N/A	#N/A	#N/A	0.873715	#N/A	1.2332	1.91499	1.21583	0.707802	2.75876	0.587338	2.68426	0.436399	0.306456	0.19095	1.99439	0.992594	0.134428	2.3236	2.89943	0.714424	0.226448	#N/A	#N/A	#N/A	#N/A	#N/A	#N/A	#N/A	#N/A	#N/A	#N/A	23	ENSG00000226828	LINC02774	lncRNA	long intergenic non-protein coding RNA 2774 [Source:HGNC Symbol;Acc:HGNC:27923]
#236332	0.183073	#N/A	#N/A	#N/A	#N/A	#N/A	#N/A	#N/A	#N/A	0.521819	#N/A	#N/A	#N/A	#N/A	#N/A	#N/A	#N/A	#N/A	#N/A	#N/A	#N/A	#N/A	#N/A	#N/A	#N/A	#N/A	0.222933	#N/A	#N/A	#N/A	#N/A	#N/A	#N/A	#N/A	1.20352	0.152651	3.32007	3.51155	4.22694	0.546863	6.70928	0.323262	7.13345	0.846042	0.518078	0.259006	0.841268	1.13312	#N/A	1.21638	4.12915	0.808882	0.32982	0.196266	#N/A	#N/A	#N/A	0.178968	#N/A	#N/A	#N/A	#N/A	#N/A	23	ENSG00000236332		lncRNA	novel transcript
KIAA1671-AS1	1.03199	#N/A	#N/A	#N/A	#N/A	#N/A	#N/A	#N/A	#N/A	#N/A	#N/A	0.651995	#N/A	3.97991	3.84258	2.25877	#N/A	3.01574	#N/A	#N/A	#N/A	0.979118	1.3123	0.628205	#N/A	#N/A	1.80737	2.20769	1.88078	#N/A	1.22812	#N/A	#N/A	#N/A	#N/A	#N/A	#N/A	#N/A	1.25384	#N/A	#N/A	#N/A	0.965787	1.32298	0.708352	#N/A	#N/A	#N/A	#N/A	1.47932	#N/A	3.15876	#N/A	#N/A	1.35548	#N/A	#N/A	0.825833	#N/A	#N/A	1.45941	1.67178	#N/A	23	ENSG00000203280	KIAA1671-AS1	lncRNA	KIAA1671 antisense RNA 1 [Source:HGNC Symbol;Acc:HGNC:41238]
#275371	0.646659	#N/A	#N/A	#N/A	#N/A	#N/A	#N/A	#N/A	#N/A	2.70974	#N/A	#N/A	#N/A	#N/A	#N/A	#N/A	#N/A	#N/A	#N/A	#N/A	#N/A	#N/A	2.11454	#N/A	#N/A	#N/A	#N/A	0.866879	0.89666	#N/A	#N/A	#N/A	#N/A	#N/A	3.48117	0.56139	3.24355	2.73163	2.8501	3.32664	2.83009	3.88048	2.55882	2.86526	3.32452	2.22854	2.47593	3.05467	#N/A	2.86897	3.61521	1.32497	1.50161	#N/A	#N/A	#N/A	#N/A	#N/A	#N/A	#N/A	#N/A	#N/A	#N/A	23	ENSG00000275371		lncRNA	novel transcript, antisense to GDPD3
FAM102B	1.22933	#N/A	#N/A	0.918428	#N/A	#N/A	#N/A	#N/A	#N/A	1.63735	#N/A	#N/A	#N/A	#N/A	#N/A	#N/A	#N/A	#N/A	#N/A	#N/A	#N/A	#N/A	#N/A	#N/A	#N/A	#N/A	#N/A	#N/A	#N/A	#N/A	1.27176	#N/A	1.15145	1.55467	4.44948	5.68504	4.12701	4.78982	5.10116	5.43853	4.99477	4.0248	4.99458	3.48382	4.1604	2.44452	3.37066	3.94934	#N/A	4.10446	5.02615	#N/A	#N/A	#N/A	#N/A	#N/A	#N/A	#N/A	1.42981	#N/A	#N/A	#N/A	#N/A	23	ENSG00000162636	FAM102B	protein_coding	family with sequence similarity 102 member B [Source:HGNC Symbol;Acc:HGNC:27637]
ZNF337	0.795255	#N/A	#N/A	#N/A	#N/A	#N/A	#N/A	#N/A	#N/A	0.61167	#N/A	#N/A	#N/A	#N/A	#N/A	#N/A	#N/A	#N/A	#N/A	#N/A	#N/A	#N/A	#N/A	#N/A	#N/A	0.991915	0.589185	#N/A	0.996173	#N/A	#N/A	#N/A	#N/A	#N/A	0.834559	1.52889	0.827246	0.585271	0.704125	0.648668	0.660763	0.842168	0.539843	0.666386	0.808749	0.803999	0.580887	0.804887	1.18658	0.559404	0.673121	#N/A	#N/A	#N/A	#N/A	#N/A	#N/A	#N/A	#N/A	#N/A	0.823023	#N/A	#N/A	23	ENSG00000130684	ZNF337	protein_coding	zinc finger protein 337 [Source:HGNC Symbol;Acc:HGNC:15809]
NFIA	#N/A	3.37931	#N/A	#N/A	#N/A	#N/A	#N/A	#N/A	#N/A	#N/A	#N/A	#N/A	#N/A	#N/A	#N/A	#N/A	#N/A	#N/A	#N/A	#N/A	#N/A	#N/A	#N/A	#N/A	#N/A	0.879288	0.74855	1.55133	2.79134	1.3612	#N/A	#N/A	#N/A	#N/A	0.347496	0.526337	#N/A	0.318552	0.255643	0.252977	0.185477	0.323482	#N/A	0.451151	#N/A	0.622514	#N/A	0.261777	0.755298	#N/A	#N/A	#N/A	0.332517	#N/A	0.54236	#N/A	#N/A	0.481485	#N/A	#N/A	0.318589	3.14781	3.13423	23	ENSG00000162599	NFIA	protein_coding	nuclear factor I A [Source:HGNC Symbol;Acc:HGNC:7784]
ACACB	#N/A	2.29753	#N/A	#N/A	#N/A	#N/A	#N/A	#N/A	#N/A	#N/A	#N/A	#N/A	#N/A	1.18604	0.879698	0.920277	0.522056	1.12066	0.697158	2.23273	1.16463	1.08474	#N/A	1.02015	#N/A	#N/A	2.04683	2.08069	2.57064	1.18608	#N/A	#N/A	#N/A	#N/A	#N/A	#N/A	#N/A	#N/A	#N/A	#N/A	#N/A	#N/A	#N/A	#N/A	#N/A	#N/A	#N/A	#N/A	#N/A	#N/A	#N/A	0.690261	#N/A	0.449703	1.04929	0.701978	1.37766	2.06025	#N/A	#N/A	#N/A	1.64468	3.05858	23	ENSG00000076555	ACACB	protein_coding	acetyl-CoA carboxylase beta [Source:HGNC Symbol;Acc:HGNC:85]
KIF1B	#N/A	1.49233	#N/A	0.298762	#N/A	#N/A	#N/A	0.405386	#N/A	#N/A	#N/A	#N/A	#N/A	0.78836	#N/A	0.565005	0.654422	0.664646	#N/A	1.7221	#N/A	1.15387	#N/A	#N/A	0.736669	#N/A	#N/A	0.53923	0.917119	#N/A	#N/A	#N/A	#N/A	#N/A	#N/A	#N/A	#N/A	#N/A	#N/A	#N/A	#N/A	#N/A	#N/A	#N/A	#N/A	#N/A	#N/A	#N/A	#N/A	#N/A	#N/A	2.02299	0.565419	1.06958	3.07499	1.94214	4.45332	3.20647	0.868265	1.79992	#N/A	1.56557	2.59109	23	ENSG00000054523	KIF1B	protein_coding	kinesin family member 1B [Source:HGNC Symbol;Acc:HGNC:16636]
SIAH1	#N/A	2.15137	#N/A	#N/A	#N/A	#N/A	#N/A	0.502179	#N/A	#N/A	#N/A	#N/A	#N/A	0.646438	0.644458	0.652852	0.900715	0.712978	1.17147	1.71185	#N/A	1.18468	0.486356	0.969773	#N/A	#N/A	#N/A	0.610167	#N/A	#N/A	#N/A	#N/A	#N/A	#N/A	#N/A	#N/A	#N/A	#N/A	#N/A	#N/A	#N/A	0.599594	#N/A	#N/A	#N/A	#N/A	#N/A	#N/A	0.945024	#N/A	#N/A	0.48895	0.784416	0.912947	0.878915	0.927445	#N/A	1.82755	#N/A	#N/A	#N/A	1.35419	1.60218	23	ENSG00000196470	SIAH1	protein_coding	siah E3 ubiquitin protein ligase 1 [Source:HGNC Symbol;Acc:HGNC:10857]
#253194	#N/A	3.05159	#N/A	1.05602	#N/A	#N/A	#N/A	#N/A	#N/A	0.802674	#N/A	#N/A	#N/A	#N/A	#N/A	#N/A	#N/A	#N/A	#N/A	#N/A	#N/A	#N/A	#N/A	#N/A	#N/A	#N/A	1.27291	0.971082	2.29728	#N/A	#N/A	#N/A	#N/A	#N/A	1.5416	1.32403	1.20851	1.57645	1.24932	1.37978	1.53758	1.81951	1.09995	1.18509	1.67243	1.37419	1.34109	1.37297	#N/A	1.38021	1.45778	#N/A	0.658403	#N/A	#N/A	#N/A	#N/A	#N/A	#N/A	#N/A	#N/A	#N/A	#N/A	23	ENSG00000253194		lncRNA	novel transcript, antisense to FAM184A
CHST3	#N/A	2.95024	#N/A	#N/A	#N/A	#N/A	#N/A	1.07681	#N/A	#N/A	#N/A	#N/A	#N/A	#N/A	#N/A	#N/A	0.961281	#N/A	#N/A	#N/A	1.17901	#N/A	#N/A	#N/A	#N/A	1.27914	3.47581	3.60685	3.70156	2.66609	#N/A	#N/A	#N/A	#N/A	1.10022	#N/A	#N/A	0.620893	#N/A	0.571113	0.734952	1.83923	#N/A	#N/A	#N/A	0.860906	#N/A	0.549937	1.22395	#N/A	1.15256	0.721134	0.651391	#N/A	#N/A	#N/A	#N/A	1.49314	#N/A	#N/A	#N/A	2.65018	3.2296	23	ENSG00000122863	CHST3	protein_coding	carbohydrate sulfotransferase 3 [Source:HGNC Symbol;Acc:HGNC:1971]
P4HA2	#N/A	1.98218	#N/A	#N/A	#N/A	#N/A	#N/A	1.11919	#N/A	#N/A	#N/A	#N/A	#N/A	#N/A	#N/A	#N/A	#N/A	#N/A	#N/A	#N/A	#N/A	#N/A	#N/A	#N/A	#N/A	#N/A	4.05178	4.41046	3.62218	#N/A	#N/A	#N/A	#N/A	#N/A	1.00407	0.91656	1.78743	1.19596	1.95619	1.02916	0.783906	0.73175	1.31458	1.50462	1.37194	0.724161	1.07656	1.16865	#N/A	1.43161	0.794589	#N/A	#N/A	#N/A	#N/A	#N/A	#N/A	#N/A	#N/A	#N/A	#N/A	2.20721	4.08713	23	ENSG00000072682	P4HA2	protein_coding	prolyl 4-hydroxylase subunit alpha 2 [Source:HGNC Symbol;Acc:HGNC:8547]
EZH1	#N/A	1.1005	#N/A	#N/A	#N/A	#N/A	#N/A	#N/A	#N/A	0.375215	#N/A	#N/A	#N/A	#N/A	#N/A	#N/A	#N/A	#N/A	#N/A	#N/A	#N/A	#N/A	#N/A	#N/A	#N/A	#N/A	#N/A	0.498357	0.881796	#N/A	#N/A	#N/A	#N/A	#N/A	0.304066	#N/A	0.36458	0.324522	0.297999	0.33016	0.263069	0.589172	0.26749	0.241847	0.428497	0.689307	0.355296	0.426893	2.03805	0.369614	0.387133	#N/A	0.377766	#N/A	#N/A	#N/A	#N/A	#N/A	#N/A	#N/A	0.495894	0.598504	#N/A	23	ENSG00000108799	EZH1	protein_coding	enhancer of zeste 1 polycomb repressive complex 2 subunit [Source:HGNC Symbol;Acc:HGNC:3526]
TENT4A	#N/A	1.2488	#N/A	#N/A	#N/A	#N/A	#N/A	#N/A	#N/A	#N/A	#N/A	#N/A	#N/A	0.331599	#N/A	0.399481	#N/A	#N/A	#N/A	#N/A	#N/A	#N/A	0.432698	#N/A	#N/A	#N/A	#N/A	#N/A	#N/A	#N/A	0.346455	#N/A	#N/A	#N/A	0.617255	1.11615	0.351038	0.539445	0.584282	0.481938	0.573197	0.717658	0.580603	0.738926	0.741296	0.983581	0.651681	0.867782	1.09491	0.669359	0.396827	#N/A	0.391485	#N/A	#N/A	#N/A	#N/A	#N/A	#N/A	#N/A	#N/A	#N/A	#N/A	23	ENSG00000112941	TENT4A	protein_coding	terminal nucleotidyltransferase 4A [Source:HGNC Symbol;Acc:HGNC:16705]
ZNF713	#N/A	1.70172	#N/A	0.914041	#N/A	#N/A	#N/A	#N/A	#N/A	0.473888	#N/A	#N/A	#N/A	1.12807	0.890499	0.729122	0.924724	1.60515	1.23016	#N/A	2.07622	#N/A	#N/A	#N/A	1.06312	#N/A	0.912854	0.945595	#N/A	#N/A	#N/A	#N/A	#N/A	#N/A	#N/A	1.07065	#N/A	#N/A	#N/A	0.422968	#N/A	#N/A	#N/A	#N/A	0.550736	#N/A	#N/A	#N/A	0.837703	0.334251	#N/A	0.845093	1.33752	1.75985	#N/A	#N/A	#N/A	#N/A	#N/A	#N/A	#N/A	1.41108	1.3017	23	ENSG00000178665	ZNF713	protein_coding	zinc finger protein 713 [Source:HGNC Symbol;Acc:HGNC:22043]
DERA	#N/A	1.21525	#N/A	#N/A	#N/A	#N/A	#N/A	#N/A	#N/A	#N/A	#N/A	#N/A	#N/A	#N/A	#N/A	#N/A	#N/A	#N/A	#N/A	#N/A	#N/A	#N/A	#N/A	#N/A	#N/A	#N/A	#N/A	#N/A	#N/A	#N/A	0.725654	#N/A	0.835572	0.951099	0.689302	#N/A	0.691262	0.550405	0.495501	0.661966	0.646994	0.74773	0.329868	0.604623	0.740475	0.89388	0.381151	0.511802	0.957048	0.38399	0.728704	#N/A	0.381339	#N/A	#N/A	#N/A	1.38137	#N/A	#N/A	#N/A	#N/A	1.23196	#N/A	23	ENSG00000023697	DERA	protein_coding	deoxyribose-phosphate aldolase [Source:HGNC Symbol;Acc:HGNC:24269]
SSR2	#N/A	1.45739	#N/A	#N/A	#N/A	#N/A	#N/A	#N/A	#N/A	1.4085	#N/A	#N/A	#N/A	#N/A	#N/A	#N/A	#N/A	#N/A	#N/A	#N/A	#N/A	#N/A	#N/A	#N/A	#N/A	#N/A	1.16967	0.763575	1.03137	#N/A	#N/A	#N/A	#N/A	0.996522	2.84972	3.0853	3.40562	3.36382	3.4248	3.19421	3.11403	2.82295	4.19911	3.86353	3.087	2.81024	3.46376	3.45936	#N/A	4.09605	3.04571	#N/A	#N/A	#N/A	#N/A	#N/A	#N/A	#N/A	#N/A	#N/A	#N/A	#N/A	1.12092	23	ENSG00000163479	SSR2	protein_coding	signal sequence receptor subunit 2 [Source:HGNC Symbol;Acc:HGNC:11324]
IER5L	#N/A	1.18049	#N/A	#N/A	#N/A	#N/A	#N/A	#N/A	#N/A	2.1792	#N/A	#N/A	#N/A	#N/A	#N/A	#N/A	#N/A	#N/A	#N/A	#N/A	#N/A	#N/A	#N/A	#N/A	#N/A	3.0653	#N/A	#N/A	#N/A	#N/A	0.65184	#N/A	#N/A	1.53817	9.16067	3.73937	7.10486	9.69783	6.42475	6.63	8.62488	8.13483	7.24457	8.09018	7.51647	3.9923	6.7293	9.81678	3.23957	6.75939	6.36503	#N/A	#N/A	#N/A	#N/A	#N/A	#N/A	#N/A	#N/A	#N/A	#N/A	1.51668	#N/A	23	ENSG00000188483	IER5L	protein_coding	immediate early response 5 like [Source:HGNC Symbol;Acc:HGNC:23679]
CPQ	#N/A	#N/A	#N/A	0.592191	#N/A	#N/A	#N/A	0.559083	#N/A	1.15854	#N/A	0.695717	#N/A	#N/A	#N/A	#N/A	#N/A	#N/A	#N/A	#N/A	#N/A	#N/A	#N/A	#N/A	#N/A	0.850927	#N/A	#N/A	#N/A	#N/A	#N/A	#N/A	#N/A	#N/A	1.99276	3.51758	2.47798	2.17042	2.91039	2.54954	1.98523	1.02722	2.38287	2.43522	2.42584	1.19867	1.83739	2.15252	#N/A	2.38239	1.8222	#N/A	#N/A	#N/A	#N/A	#N/A	#N/A	#N/A	#N/A	#N/A	0.760057	0.663313	#N/A	23	ENSG00000104324	CPQ	protein_coding	carboxypeptidase Q [Source:HGNC Symbol;Acc:HGNC:16910]
CCDC146	#N/A	#N/A	#N/A	0.481305	#N/A	#N/A	#N/A	0.846278	#N/A	0.68635	#N/A	#N/A	#N/A	#N/A	#N/A	#N/A	#N/A	#N/A	#N/A	#N/A	#N/A	#N/A	#N/A	#N/A	#N/A	0.886789	#N/A	#N/A	0.916679	#N/A	#N/A	#N/A	#N/A	#N/A	0.884041	0.722909	0.910342	0.898226	0.808984	0.955561	0.736224	0.532189	0.799872	0.909115	1.0805	0.866917	0.766152	0.947942	1.37532	0.908926	0.958707	#N/A	#N/A	#N/A	#N/A	#N/A	#N/A	#N/A	#N/A	#N/A	#N/A	1.14163	#N/A	23	ENSG00000135205	CCDC146	protein_coding	coiled-coil domain containing 146 [Source:HGNC Symbol;Acc:HGNC:29296]
#272211	#N/A	#N/A	#N/A	#N/A	#N/A	#N/A	#N/A	0.461409	#N/A	1.28247	#N/A	#N/A	#N/A	#N/A	#N/A	#N/A	#N/A	#N/A	#N/A	#N/A	#N/A	#N/A	#N/A	#N/A	#N/A	#N/A	#N/A	#N/A	#N/A	#N/A	#N/A	#N/A	#N/A	#N/A	3.56142	0.858693	2.25431	3.42258	2.08414	3.06284	2.9676	2.95891	1.78347	3.30763	1.52243	1.38859	1.99139	1.90181	#N/A	1.41054	2.24777	3.50656	2.59371	#N/A	#N/A	0.650129	#N/A	0.550841	0.521515	#N/A	#N/A	#N/A	#N/A	23	ENSG00000272211		lncRNA	novel transcript, antisense to STK17B
SPRED1	#N/A	#N/A	#N/A	0.449741	#N/A	#N/A	#N/A	0.50779	#N/A	1.16307	#N/A	1.3496	#N/A	#N/A	#N/A	#N/A	#N/A	#N/A	#N/A	#N/A	#N/A	#N/A	#N/A	#N/A	#N/A	#N/A	#N/A	#N/A	#N/A	#N/A	#N/A	#N/A	#N/A	#N/A	3.47406	2.79049	3.9647	3.74272	4.38353	4.01446	3.91245	3.98803	3.75209	3.28205	3.60538	3.68732	3.33585	3.5938	2.24409	3.48563	3.49883	#N/A	#N/A	#N/A	#N/A	#N/A	#N/A	#N/A	#N/A	#N/A	#N/A	2.73102	2.68443	23	ENSG00000166068	SPRED1	protein_coding	sprouty related EVH1 domain containing 1 [Source:HGNC Symbol;Acc:HGNC:20249]
ST3GAL4	#N/A	#N/A	#N/A	#N/A	#N/A	#N/A	#N/A	0.977256	#N/A	1.03345	#N/A	#N/A	#N/A	#N/A	#N/A	#N/A	#N/A	#N/A	#N/A	#N/A	#N/A	#N/A	#N/A	#N/A	#N/A	#N/A	2.59569	1.275	#N/A	#N/A	1.94092	#N/A	1.77896	2.3459	2.47713	2.27965	2.49976	3.20786	3.22967	3.04913	3.08191	3.49161	2.72181	2.51865	2.49075	2.81075	2.22113	2.52814	#N/A	2.4631	3.35869	#N/A	#N/A	#N/A	#N/A	#N/A	#N/A	#N/A	#N/A	#N/A	#N/A	#N/A	#N/A	23	ENSG00000110080	ST3GAL4	protein_coding	ST3 beta-galactoside alpha-2,3-sialyltransferase 4 [Source:HGNC Symbol;Acc:HGNC:10864]
SYTL1	#N/A	#N/A	#N/A	#N/A	#N/A	#N/A	#N/A	0.256261	#N/A	1.6536	#N/A	#N/A	#N/A	#N/A	1.0907	1.05068	#N/A	#N/A	#N/A	#N/A	#N/A	#N/A	0.936165	#N/A	#N/A	#N/A	#N/A	#N/A	#N/A	#N/A	2.00853	#N/A	0.811113	#N/A	4.12349	#N/A	2.94682	6.80635	3.20741	5.8923	5.04568	2.9772	3.6049	4.07014	3.21414	0.799319	3.54244	4.1358	#N/A	3.41387	2.8259	#N/A	#N/A	#N/A	#N/A	#N/A	#N/A	#N/A	#N/A	#N/A	0.5193	#N/A	#N/A	23	ENSG00000142765	SYTL1	protein_coding	synaptotagmin like 1 [Source:HGNC Symbol;Acc:HGNC:15584]
ZDHHC18	#N/A	#N/A	#N/A	#N/A	#N/A	#N/A	#N/A	0.83083	#N/A	0.661922	#N/A	#N/A	#N/A	0.546599	#N/A	#N/A	#N/A	0.878647	#N/A	#N/A	#N/A	#N/A	#N/A	#N/A	#N/A	#N/A	#N/A	#N/A	#N/A	#N/A	0.812379	#N/A	#N/A	#N/A	0.832242	#N/A	0.862934	0.93013	1.03117	0.852216	0.954982	1.37849	0.926484	0.774368	1.1677	1.22859	0.835933	0.949029	1.04644	1.0044	0.638566	#N/A	#N/A	1.00881	#N/A	#N/A	#N/A	#N/A	#N/A	1.8179	#N/A	#N/A	#N/A	23	ENSG00000204160	ZDHHC18	protein_coding	zinc finger DHHC-type palmitoyltransferase 18 [Source:HGNC Symbol;Acc:HGNC:20712]
SESTD1	#N/A	#N/A	#N/A	#N/A	#N/A	#N/A	#N/A	0.395039	#N/A	#N/A	#N/A	#N/A	#N/A	#N/A	#N/A	#N/A	#N/A	#N/A	#N/A	#N/A	#N/A	#N/A	#N/A	#N/A	#N/A	0.823093	#N/A	#N/A	#N/A	#N/A	#N/A	#N/A	#N/A	#N/A	0.48256	0.855526	0.307631	0.357645	0.507163	0.389676	0.349076	0.405007	0.415569	0.529681	0.563073	0.756502	0.39789	0.476038	#N/A	0.518517	0.288132	0.382293	#N/A	#N/A	0.88367	#N/A	#N/A	#N/A	#N/A	#N/A	0.567012	1.1949	1.40012	23	ENSG00000187231	SESTD1	protein_coding	SEC14 and spectrin domain containing 1 [Source:HGNC Symbol;Acc:HGNC:18379]
ARL13B	#N/A	#N/A	#N/A	#N/A	#N/A	#N/A	#N/A	#N/A	#N/A	1.13348	#N/A	#N/A	#N/A	#N/A	#N/A	#N/A	#N/A	#N/A	#N/A	#N/A	#N/A	#N/A	#N/A	#N/A	#N/A	1.36846	#N/A	0.821405	1.1163	#N/A	#N/A	#N/A	#N/A	#N/A	1.56132	2.12119	1.62304	1.69987	1.85891	1.65443	1.48806	1.56058	1.63126	1.78259	1.92219	1.80233	1.59243	1.81852	1.36801	1.64012	1.50009	#N/A	#N/A	#N/A	#N/A	#N/A	#N/A	#N/A	#N/A	#N/A	#N/A	1.05921	0.94257	23	ENSG00000169379	ARL13B	protein_coding	ADP ribosylation factor like GTPase 13B [Source:HGNC Symbol;Acc:HGNC:25419]
PGRMC1	#N/A	#N/A	#N/A	#N/A	#N/A	#N/A	#N/A	#N/A	#N/A	2.42184	#N/A	#N/A	#N/A	#N/A	#N/A	#N/A	#N/A	#N/A	#N/A	#N/A	#N/A	#N/A	#N/A	1.24579	#N/A	#N/A	1.16651	1.13269	#N/A	#N/A	#N/A	#N/A	1.19458	#N/A	9.28041	3.42626	7.42261	9.6102	10.1371	9.57451	12.7234	7.96841	9.66931	5.40962	7.56734	5.69245	8.06394	7.73836	1.34203	7.60209	9.98681	#N/A	#N/A	#N/A	#N/A	#N/A	#N/A	#N/A	#N/A	#N/A	#N/A	1.28057	#N/A	23	ENSG00000101856	PGRMC1	protein_coding	progesterone receptor membrane component 1 [Source:HGNC Symbol;Acc:HGNC:16090]
TMEM35B	#N/A	#N/A	#N/A	#N/A	#N/A	#N/A	#N/A	#N/A	#N/A	2.22567	#N/A	#N/A	#N/A	#N/A	#N/A	#N/A	#N/A	#N/A	#N/A	#N/A	#N/A	#N/A	#N/A	#N/A	#N/A	1.20791	1.78979	#N/A	#N/A	#N/A	0.891416	#N/A	1.23075	1.21271	5.76024	2.4788	5.78568	7.35634	7.96985	9.32951	7.23405	5.56687	8.15503	5.9963	7.36215	5.37944	6.21342	6.85172	2.04023	9.61405	6.50746	#N/A	#N/A	#N/A	#N/A	#N/A	#N/A	#N/A	#N/A	#N/A	#N/A	#N/A	#N/A	23	ENSG00000243749	TMEM35B	protein_coding	transmembrane protein 35B [Source:HGNC Symbol;Acc:HGNC:40021]
ABTB1	#N/A	#N/A	#N/A	#N/A	#N/A	#N/A	#N/A	#N/A	#N/A	1.19361	#N/A	#N/A	#N/A	#N/A	0.893082	0.592563	#N/A	#N/A	#N/A	#N/A	#N/A	#N/A	0.774467	#N/A	#N/A	#N/A	#N/A	#N/A	#N/A	#N/A	0.679787	#N/A	1.2148	#N/A	2.27642	1.27646	2.68929	2.51391	2.60194	2.32132	2.27731	2.53969	2.50943	2.53234	1.96026	2.75577	2.42823	2.44072	2.40528	2.5639	2.35565	#N/A	#N/A	#N/A	#N/A	#N/A	#N/A	#N/A	#N/A	#N/A	#N/A	#N/A	#N/A	23	ENSG00000114626	ABTB1	protein_coding	ankyrin repeat and BTB domain containing 1 [Source:HGNC Symbol;Acc:HGNC:18275]
ZNF765	#N/A	#N/A	#N/A	#N/A	#N/A	#N/A	#N/A	#N/A	#N/A	1.18998	#N/A	#N/A	#N/A	#N/A	#N/A	#N/A	#N/A	#N/A	#N/A	#N/A	#N/A	#N/A	0.741326	#N/A	#N/A	1.25469	#N/A	#N/A	1.02294	#N/A	#N/A	#N/A	#N/A	#N/A	2.74404	2.58088	2.82755	2.57408	2.65616	2.72329	2.89672	2.93788	2.38407	2.77864	2.76989	1.93292	2.31991	2.74114	1.8204	2.27059	2.35473	#N/A	0.649475	#N/A	#N/A	#N/A	#N/A	#N/A	#N/A	#N/A	1.57655	#N/A	#N/A	23	ENSG00000196417	ZNF765	protein_coding	zinc finger protein 765 [Source:HGNC Symbol;Acc:HGNC:25092]
HHAT#054392	#N/A	#N/A	#N/A	#N/A	#N/A	#N/A	#N/A	#N/A	#N/A	1.30711	#N/A	#N/A	#N/A	#N/A	#N/A	#N/A	#N/A	#N/A	#N/A	#N/A	#N/A	#N/A	#N/A	#N/A	#N/A	#N/A	#N/A	#N/A	#N/A	#N/A	1.0589	2.44794	1.19556	#N/A	2.19753	2.22187	3.06008	2.4534	3.56487	2.96098	2.44311	1.5543	3.68535	2.70457	3.27684	1.98509	2.7398	2.76722	#N/A	3.20279	2.66332	#N/A	0.820426	#N/A	#N/A	#N/A	1.85933	#N/A	#N/A	#N/A	0.873173	#N/A	#N/A	23	ENSG00000054392	HHAT	protein_coding	hedgehog acyltransferase [Source:HGNC Symbol;Acc:HGNC:18270]
KATNAL1	#N/A	#N/A	#N/A	#N/A	#N/A	#N/A	#N/A	#N/A	#N/A	0.782365	#N/A	#N/A	#N/A	#N/A	#N/A	#N/A	#N/A	#N/A	#N/A	#N/A	#N/A	#N/A	#N/A	#N/A	#N/A	1.06428	0.978786	1.20787	0.802536	#N/A	#N/A	#N/A	#N/A	#N/A	1.25389	1.81337	1.58339	1.41258	1.44494	1.5433	1.38157	1.33967	1.06448	1.35466	1.23075	1.81259	1.15033	1.25564	0.920966	1.30267	1.46911	#N/A	#N/A	#N/A	#N/A	#N/A	#N/A	#N/A	#N/A	#N/A	#N/A	#N/A	1.03138	23	ENSG00000102781	KATNAL1	protein_coding	katanin catalytic subunit A1 like 1 [Source:HGNC Symbol;Acc:HGNC:28361]
IRF3	#N/A	#N/A	#N/A	#N/A	#N/A	#N/A	#N/A	#N/A	#N/A	0.908805	#N/A	1.16864	#N/A	#N/A	#N/A	#N/A	#N/A	#N/A	#N/A	#N/A	#N/A	#N/A	0.652091	#N/A	#N/A	#N/A	#N/A	#N/A	#N/A	#N/A	#N/A	#N/A	#N/A	#N/A	1.41917	1.65775	1.68442	1.57556	1.3991	1.59589	1.60006	1.75076	1.2976	1.54276	1.5984	1.71321	1.26598	1.48259	1.68105	1.47561	1.66833	#N/A	0.53674	#N/A	#N/A	1.15807	#N/A	#N/A	#N/A	#N/A	0.933457	#N/A	#N/A	23	ENSG00000126456	IRF3	protein_coding	interferon regulatory factor 3 [Source:HGNC Symbol;Acc:HGNC:6118]
TBC1D16	#N/A	#N/A	#N/A	#N/A	#N/A	#N/A	#N/A	#N/A	#N/A	1.14736	#N/A	#N/A	#N/A	#N/A	#N/A	#N/A	#N/A	#N/A	#N/A	#N/A	#N/A	#N/A	#N/A	#N/A	#N/A	1.48477	#N/A	#N/A	1.0819	2.19451	#N/A	#N/A	#N/A	#N/A	1.78967	4.49247	2.63351	2.41379	3.83612	2.35302	2.31188	2.41898	3.97004	2.28262	3.94633	1.7246	3.16168	3.20256	2.18481	4.04793	2.82587	#N/A	#N/A	#N/A	#N/A	#N/A	#N/A	#N/A	#N/A	#N/A	#N/A	1.71688	3.40667	23	ENSG00000167291	TBC1D16	protein_coding	TBC1 domain family member 16 [Source:HGNC Symbol;Acc:HGNC:28356]
TTC39C	#N/A	#N/A	#N/A	#N/A	#N/A	#N/A	#N/A	#N/A	#N/A	1.35793	#N/A	#N/A	#N/A	#N/A	#N/A	#N/A	#N/A	#N/A	#N/A	#N/A	#N/A	#N/A	#N/A	#N/A	#N/A	#N/A	#N/A	#N/A	#N/A	#N/A	#N/A	#N/A	#N/A	1.45094	3.61518	2.77319	2.7975	3.81969	4.01592	3.86776	4.51834	3.68502	3.73459	3.86121	3.21908	2.62124	3.18727	3.33732	#N/A	3.11216	4.3427	2.35794	1.15463	#N/A	1.81523	1.89582	#N/A	#N/A	#N/A	#N/A	1.15559	#N/A	#N/A	23	ENSG00000168234	TTC39C	protein_coding	tetratricopeptide repeat domain 39C [Source:HGNC Symbol;Acc:HGNC:26595]
C9orf40	#N/A	#N/A	#N/A	#N/A	#N/A	#N/A	#N/A	#N/A	#N/A	2.20299	#N/A	#N/A	#N/A	0.917319	#N/A	#N/A	1.52727	#N/A	#N/A	#N/A	#N/A	#N/A	#N/A	#N/A	#N/A	#N/A	1.97515	#N/A	#N/A	#N/A	1.40745	#N/A	#N/A	1.30639	2.2571	1.30672	3.07325	2.37311	3.19439	2.90759	2.7635	2.64065	2.40316	2.31061	2.55507	3.54726	1.75219	2.17682	#N/A	2.09325	2.54376	#N/A	1.09963	#N/A	#N/A	#N/A	#N/A	#N/A	#N/A	#N/A	#N/A	#N/A	#N/A	23	ENSG00000135045	C9orf40	protein_coding	chromosome 9 open reading frame 40 [Source:HGNC Symbol;Acc:HGNC:23433]
DDHD1	#N/A	#N/A	#N/A	#N/A	#N/A	0.720572	#N/A	#N/A	#N/A	0.706703	#N/A	1.00295	#N/A	#N/A	#N/A	#N/A	#N/A	#N/A	#N/A	#N/A	#N/A	#N/A	#N/A	#N/A	#N/A	#N/A	#N/A	#N/A	#N/A	#N/A	#N/A	#N/A	0.515479	0.681359	1.14911	0.933453	1.16555	0.923804	1.25503	1.12054	0.878619	0.958778	1.10925	1.46488	1.26261	1.24871	1.12681	1.12732	1.11075	1.12171	1.09779	#N/A	#N/A	#N/A	#N/A	#N/A	1.3647	#N/A	#N/A	#N/A	#N/A	#N/A	#N/A	23	ENSG00000100523	DDHD1	protein_coding	DDHD domain containing 1 [Source:HGNC Symbol;Acc:HGNC:19714]
TAX1BP3	#N/A	#N/A	#N/A	#N/A	#N/A	#N/A	#N/A	#N/A	#N/A	2.96352	#N/A	#N/A	#N/A	#N/A	#N/A	#N/A	#N/A	#N/A	#N/A	#N/A	#N/A	#N/A	#N/A	#N/A	#N/A	1.85959	1.94694	#N/A	2.32811	#N/A	#N/A	#N/A	#N/A	#N/A	4.31495	1.53016	4.24592	4.71903	4.47509	3.65424	4.54349	3.34138	5.71089	4.35278	5.47607	2.95656	5.46364	4.52436	3.72959	9.52033	2.66671	#N/A	#N/A	#N/A	#N/A	#N/A	#N/A	#N/A	#N/A	#N/A	#N/A	1.59409	1.45085	23	ENSG00000213977	TAX1BP3	protein_coding	Tax1 binding protein 3 [Source:HGNC Symbol;Acc:HGNC:30684]
#259515	#N/A	#N/A	#N/A	#N/A	#N/A	#N/A	#N/A	#N/A	#N/A	1.40894	#N/A	#N/A	#N/A	#N/A	#N/A	#N/A	1.48844	#N/A	#N/A	#N/A	#N/A	#N/A	#N/A	#N/A	#N/A	#N/A	1.91852	#N/A	#N/A	#N/A	#N/A	#N/A	#N/A	#N/A	0.839988	#N/A	1.58118	0.972704	0.644965	0.748991	0.790522	1.50371	0.871557	0.75135	0.903017	0.98426	0.851363	0.917393	1.33453	1.06803	0.772795	0.804729	#N/A	#N/A	#N/A	#N/A	#N/A	#N/A	#N/A	#N/A	1.74908	2.40808	2.43889	23	ENSG00000259515		lncRNA	novel transcript, antisense to CDC42BPB
PLAUR	#N/A	#N/A	#N/A	#N/A	#N/A	#N/A	#N/A	#N/A	#N/A	1.72987	#N/A	#N/A	#N/A	#N/A	#N/A	#N/A	#N/A	#N/A	#N/A	#N/A	#N/A	#N/A	1.04736	#N/A	#N/A	#N/A	#N/A	#N/A	#N/A	#N/A	1.549	#N/A	#N/A	#N/A	4.36454	1.07841	3.62501	6.86329	4.39609	4.45351	6.15666	5.30792	4.91229	5.53233	4.80467	2.90402	4.34144	5.08457	#N/A	4.30497	4.86595	0.922155	#N/A	#N/A	1.14576	#N/A	#N/A	#N/A	#N/A	#N/A	#N/A	1.06483	0.838478	23	ENSG00000011422	PLAUR	protein_coding	plasminogen activator, urokinase receptor [Source:HGNC Symbol;Acc:HGNC:9053]
#285921	#N/A	#N/A	#N/A	#N/A	#N/A	#N/A	#N/A	#N/A	#N/A	1.43052	#N/A	#N/A	#N/A	#N/A	1.26315	#N/A	#N/A	#N/A	#N/A	1.07727	#N/A	#N/A	#N/A	#N/A	#N/A	#N/A	#N/A	#N/A	#N/A	#N/A	4.84241	#N/A	2.73343	2.27127	5.45137	2.9408	4.94201	6.41258	6.73424	6.33623	6.53346	7.96022	5.95215	4.40581	4.01264	5.50952	4.43491	5.69704	1.44373	5.34884	3.39537	#N/A	#N/A	#N/A	#N/A	#N/A	#N/A	#N/A	#N/A	#N/A	#N/A	#N/A	#N/A	23	ENSG00000285921		lncRNA	novel transcript
FAM172A	#N/A	#N/A	#N/A	#N/A	#N/A	#N/A	#N/A	#N/A	#N/A	0.368523	#N/A	#N/A	#N/A	#N/A	#N/A	#N/A	#N/A	#N/A	#N/A	#N/A	#N/A	0.426221	#N/A	#N/A	#N/A	#N/A	#N/A	#N/A	#N/A	#N/A	0.209955	#N/A	#N/A	#N/A	0.577118	0.858771	0.472416	0.631504	0.688991	0.6975	0.576191	0.65856	0.649748	0.654256	0.71143	1.1104	0.549165	0.762882	0.53107	0.751712	0.588132	#N/A	0.464571	#N/A	0.491389	#N/A	#N/A	#N/A	#N/A	#N/A	0.603928	#N/A	#N/A	23	ENSG00000113391	FAM172A	protein_coding	family with sequence similarity 172 member A [Source:HGNC Symbol;Acc:HGNC:25365]
ZNF544	#N/A	#N/A	#N/A	#N/A	#N/A	#N/A	#N/A	#N/A	#N/A	0.574981	#N/A	#N/A	#N/A	#N/A	0.378754	#N/A	#N/A	#N/A	#N/A	#N/A	#N/A	#N/A	#N/A	#N/A	#N/A	0.79573	0.590232	1.13879	1.16071	#N/A	#N/A	#N/A	#N/A	#N/A	0.808666	1.30043	0.907999	1.04113	1.26969	0.891503	0.81842	0.54717	1.38033	1.3759	1.49724	0.992125	1.17844	1.25738	1.28937	1.52919	1.01373	#N/A	#N/A	#N/A	#N/A	#N/A	#N/A	#N/A	#N/A	#N/A	#N/A	#N/A	#N/A	23	ENSG00000198131	ZNF544	protein_coding	zinc finger protein 544 [Source:HGNC Symbol;Acc:HGNC:16759]
ZMAT1	#N/A	#N/A	#N/A	#N/A	#N/A	#N/A	#N/A	#N/A	#N/A	0.699487	#N/A	#N/A	#N/A	#N/A	#N/A	#N/A	#N/A	#N/A	#N/A	#N/A	#N/A	#N/A	#N/A	#N/A	#N/A	#N/A	#N/A	#N/A	0.76312	#N/A	#N/A	#N/A	#N/A	#N/A	0.924536	2.01579	1.32562	1.1697	1.45191	1.22159	1.04176	1.05498	1.34512	1.32157	1.34147	1.27361	1.16932	1.39017	#N/A	1.4428	0.880049	0.790698	0.500011	#N/A	#N/A	0.866574	#N/A	#N/A	#N/A	#N/A	#N/A	0.80582	1.67485	23	ENSG00000166432	ZMAT1	protein_coding	zinc finger matrin-type 1 [Source:HGNC Symbol;Acc:HGNC:29377]
LHCGR	#N/A	#N/A	#N/A	#N/A	#N/A	#N/A	#N/A	#N/A	#N/A	0.619597	#N/A	#N/A	#N/A	0.983514	#N/A	#N/A	#N/A	#N/A	0.170594	#N/A	#N/A	#N/A	#N/A	#N/A	#N/A	#N/A	0.277712	#N/A	#N/A	#N/A	0.816516	#N/A	0.319605	#N/A	0.620362	0.0969746	2.81212	0.716842	4.05917	4.29319	5.49826	0.252523	4.63118	0.50002	0.402135	0.246183	4.69165	0.697816	#N/A	4.21282	0.869892	#N/A	#N/A	#N/A	#N/A	#N/A	#N/A	#N/A	#N/A	#N/A	#N/A	0.173846	#N/A	23	ENSG00000138039	LHCGR	protein_coding	luteinizing hormone/choriogonadotropin receptor [Source:HGNC Symbol;Acc:HGNC:6585]
ZNF562	#N/A	#N/A	#N/A	#N/A	#N/A	#N/A	#N/A	#N/A	#N/A	0.732593	#N/A	1.03538	#N/A	#N/A	#N/A	#N/A	#N/A	#N/A	#N/A	#N/A	#N/A	#N/A	0.568823	1.22844	#N/A	#N/A	#N/A	#N/A	#N/A	#N/A	#N/A	#N/A	#N/A	#N/A	0.753762	1.193	1.48925	1.00241	1.21801	0.954569	0.880148	0.736935	1.26491	1.04151	1.43742	1.26231	1.40263	1.20921	1.34349	1.53991	0.752508	#N/A	#N/A	#N/A	#N/A	#N/A	#N/A	#N/A	#N/A	#N/A	1.08007	1.13361	#N/A	23	ENSG00000171466	ZNF562	protein_coding	zinc finger protein 562 [Source:HGNC Symbol;Acc:HGNC:25950]
BMP4	#N/A	#N/A	#N/A	#N/A	#N/A	#N/A	#N/A	#N/A	#N/A	1.56119	#N/A	0.266247	#N/A	#N/A	#N/A	#N/A	#N/A	#N/A	#N/A	#N/A	#N/A	#N/A	#N/A	#N/A	#N/A	0.348477	0.812962	0.447367	0.558553	#N/A	#N/A	#N/A	#N/A	#N/A	6.80695	0.371614	7.04652	6.58636	7.69715	7.1318	8.76084	1.45693	10.3776	5.02469	3.56929	0.599741	6.1346	7.51441	0.4557	7.49207	7.6277	#N/A	#N/A	#N/A	#N/A	#N/A	#N/A	#N/A	#N/A	#N/A	#N/A	#N/A	#N/A	23	ENSG00000125378	BMP4	protein_coding	bone morphogenetic protein 4 [Source:HGNC Symbol;Acc:HGNC:1071]
ARF6	#N/A	#N/A	#N/A	#N/A	#N/A	#N/A	#N/A	#N/A	#N/A	0.272288	#N/A	#N/A	#N/A	0.679326	#N/A	#N/A	#N/A	0.19273	0.160138	#N/A	#N/A	#N/A	0.176745	#N/A	#N/A	#N/A	#N/A	#N/A	#N/A	#N/A	0.355145	#N/A	0.204669	#N/A	0.309821	#N/A	0.35759	0.494599	0.333757	0.318446	5.08021	0.195632	0.321768	0.234325	0.233161	0.198184	0.822687	0.308652	#N/A	0.507213	0.551396	#N/A	#N/A	#N/A	#N/A	#N/A	#N/A	#N/A	#N/A	#N/A	0.171881	#N/A	#N/A	23	ENSG00000165527	ARF6	protein_coding	ADP ribosylation factor 6 [Source:HGNC Symbol;Acc:HGNC:659]
MTA1	#N/A	#N/A	#N/A	#N/A	#N/A	#N/A	#N/A	#N/A	#N/A	0.765937	#N/A	#N/A	#N/A	0.389653	#N/A	0.488012	0.759445	#N/A	#N/A	#N/A	#N/A	1.06911	#N/A	#N/A	#N/A	#N/A	#N/A	#N/A	#N/A	#N/A	#N/A	#N/A	#N/A	#N/A	1.27265	1.36795	0.978456	0.955634	1.07994	0.73732	0.817023	1.5168	0.884179	1.19153	1.09137	1.2483	1.01243	1.18526	2.18509	1.11909	0.873241	#N/A	#N/A	#N/A	#N/A	#N/A	#N/A	#N/A	#N/A	#N/A	#N/A	0.801531	#N/A	23	ENSG00000182979	MTA1	protein_coding	metastasis associated 1 [Source:HGNC Symbol;Acc:HGNC:7410]
PDE6B	#N/A	#N/A	#N/A	#N/A	#N/A	#N/A	#N/A	#N/A	#N/A	2.00736	#N/A	#N/A	#N/A	2.86199	#N/A	1.3573	#N/A	0.910424	#N/A	#N/A	#N/A	#N/A	#N/A	#N/A	#N/A	#N/A	#N/A	#N/A	#N/A	#N/A	#N/A	#N/A	#N/A	#N/A	6.65505	0.466078	1.58663	6.02006	3.6116	4.15144	4.18589	2.95207	3.32156	2.08208	3.01442	1.41386	3.79568	3.65545	#N/A	3.09341	4.37146	1.55267	#N/A	#N/A	0.64197	#N/A	#N/A	#N/A	#N/A	#N/A	0.704411	#N/A	#N/A	23	ENSG00000133256	PDE6B	protein_coding	phosphodiesterase 6B [Source:HGNC Symbol;Acc:HGNC:8786]
MYO1F	#N/A	#N/A	#N/A	#N/A	#N/A	#N/A	#N/A	#N/A	#N/A	1.05998	#N/A	#N/A	#N/A	1.07402	1.60191	1.05723	#N/A	1.02791	#N/A	#N/A	1.90089	#N/A	1.40056	#N/A	#N/A	#N/A	#N/A	#N/A	#N/A	#N/A	#N/A	#N/A	#N/A	#N/A	4.77256	1.5656	3.10617	5.43975	3.38508	4.7895	6.03552	5.0945	3.58761	3.77891	2.99206	3.54671	2.82678	4.84388	#N/A	2.8823	5.19805	#N/A	#N/A	#N/A	#N/A	#N/A	#N/A	#N/A	#N/A	#N/A	#N/A	#N/A	#N/A	23	ENSG00000142347	MYO1F	protein_coding	myosin IF [Source:HGNC Symbol;Acc:HGNC:7600]
SLC35A3	#N/A	#N/A	#N/A	#N/A	#N/A	#N/A	#N/A	#N/A	#N/A	0.522601	#N/A	#N/A	#N/A	#N/A	#N/A	#N/A	#N/A	#N/A	#N/A	#N/A	#N/A	#N/A	#N/A	#N/A	#N/A	#N/A	#N/A	#N/A	#N/A	#N/A	0.585291	#N/A	#N/A	0.614002	0.636971	1.12543	0.802676	0.840277	0.864715	0.70864	0.636527	0.924406	0.688291	1.01383	0.987786	1.10405	0.761367	0.988589	0.670751	0.67312	0.783728	0.388858	0.610715	#N/A	#N/A	#N/A	#N/A	#N/A	#N/A	#N/A	0.903417	#N/A	#N/A	23	ENSG00000117620	SLC35A3	protein_coding	solute carrier family 35 member A3 [Source:HGNC Symbol;Acc:HGNC:11023]
ZFTA	#N/A	#N/A	#N/A	#N/A	#N/A	#N/A	#N/A	#N/A	#N/A	1.07416	#N/A	#N/A	#N/A	#N/A	#N/A	0.958731	#N/A	#N/A	#N/A	#N/A	#N/A	#N/A	#N/A	#N/A	#N/A	#N/A	2.6528	2.15208	2.24494	#N/A	0.904069	#N/A	#N/A	#N/A	1.20154	#N/A	1.10888	1.25085	1.14027	1.06777	1.08649	1.30712	1.2411	1.28956	1.11334	#N/A	1.3162	1.49834	2.49405	0.978977	1.55578	#N/A	1.03728	#N/A	#N/A	#N/A	#N/A	#N/A	#N/A	#N/A	#N/A	1.1045	#N/A	23	ENSG00000188070	ZFTA	protein_coding	zinc finger translocation associated [Source:HGNC Symbol;Acc:HGNC:28449]
EFEMP2	#N/A	#N/A	#N/A	#N/A	#N/A	#N/A	#N/A	#N/A	#N/A	1.05809	#N/A	#N/A	#N/A	#N/A	#N/A	#N/A	#N/A	#N/A	#N/A	#N/A	#N/A	#N/A	#N/A	#N/A	#N/A	#N/A	1.54301	0.798948	0.814553	#N/A	#N/A	#N/A	#N/A	#N/A	3.04921	1.38087	3.11849	2.13043	4.20012	2.39353	1.85709	1.50788	2.94416	3.03075	2.56279	1.87085	2.48448	1.91274	1.12942	3.73347	2.00478	#N/A	#N/A	#N/A	#N/A	#N/A	#N/A	#N/A	#N/A	#N/A	#N/A	0.872774	0.653793	23	ENSG00000172638	EFEMP2	protein_coding	EGF containing fibulin extracellular matrix protein 2 [Source:HGNC Symbol;Acc:HGNC:3219]
SBF2-AS1	#N/A	#N/A	#N/A	#N/A	#N/A	#N/A	#N/A	#N/A	#N/A	0.813224	#N/A	#N/A	#N/A	#N/A	#N/A	#N/A	#N/A	#N/A	#N/A	#N/A	#N/A	#N/A	#N/A	#N/A	#N/A	#N/A	#N/A	#N/A	0.868172	1.87507	#N/A	#N/A	#N/A	#N/A	0.847682	2.35436	0.831402	0.799953	1.08688	0.650661	0.66135	0.968286	1.02325	1.07631	1.11479	1.33772	1.08469	0.943135	#N/A	0.945328	0.624191	#N/A	#N/A	#N/A	#N/A	#N/A	2.12134	#N/A	1.12287	#N/A	1.3781	1.09986	#N/A	23	ENSG00000246273	SBF2-AS1	lncRNA	SBF2 antisense RNA 1 [Source:HGNC Symbol;Acc:HGNC:27438]
HSP90AA1	#N/A	#N/A	#N/A	#N/A	#N/A	#N/A	#N/A	#N/A	#N/A	1.06091	#N/A	1.05666	#N/A	#N/A	#N/A	#N/A	#N/A	#N/A	#N/A	#N/A	#N/A	#N/A	#N/A	#N/A	#N/A	1.99765	1.26818	1.23475	#N/A	#N/A	#N/A	#N/A	#N/A	#N/A	4.15441	0.249175	3.94474	4.67267	2.27199	2.65875	4.64414	4.64626	4.19125	3.07223	3.23889	3.40449	3.46091	4.12113	1.45644	3.46669	3.43562	#N/A	#N/A	#N/A	#N/A	#N/A	#N/A	#N/A	#N/A	#N/A	#N/A	#N/A	0.953447	23	ENSG00000080824	HSP90AA1	protein_coding	heat shock protein 90 alpha family class A member 1 [Source:HGNC Symbol;Acc:HGNC:5253]
GZMA	#N/A	#N/A	#N/A	#N/A	#N/A	#N/A	#N/A	#N/A	#N/A	0.128929	#N/A	#N/A	#N/A	0.182676	0.154794	0.149824	0.105226	0.131356	#N/A	#N/A	#N/A	#N/A	#N/A	#N/A	#N/A	#N/A	#N/A	#N/A	#N/A	#N/A	0.0999414	#N/A	#N/A	#N/A	0.191489	#N/A	0.191936	0.19907	0.148455	0.171038	0.232067	0.170607	0.255626	0.138761	0.168206	0.138816	0.153407	0.164507	#N/A	0.162605	0.202285	#N/A	0.14987	#N/A	#N/A	#N/A	#N/A	#N/A	#N/A	#N/A	#N/A	#N/A	#N/A	23	ENSG00000145649	GZMA	protein_coding	granzyme A [Source:HGNC Symbol;Acc:HGNC:4708]
MINDY3	#N/A	#N/A	#N/A	#N/A	#N/A	#N/A	#N/A	#N/A	#N/A	0.476706	#N/A	#N/A	#N/A	#N/A	#N/A	#N/A	#N/A	#N/A	#N/A	#N/A	#N/A	#N/A	#N/A	#N/A	#N/A	#N/A	#N/A	0.655296	0.724446	#N/A	#N/A	#N/A	#N/A	#N/A	0.515801	0.70115	0.741013	0.53703	0.89737	0.599164	0.489377	0.529594	0.790707	0.937005	0.87209	0.84198	0.81251	0.86199	1.25884	0.986421	0.580987	#N/A	#N/A	#N/A	#N/A	#N/A	#N/A	#N/A	#N/A	1.24309	0.8588	0.649092	#N/A	23	ENSG00000148481	MINDY3	protein_coding	MINDY lysine 48 deubiquitinase 3 [Source:HGNC Symbol;Acc:HGNC:23578]
EPB41L4A-AS1	#N/A	#N/A	#N/A	#N/A	#N/A	#N/A	#N/A	#N/A	#N/A	0.727674	#N/A	#N/A	#N/A	#N/A	#N/A	#N/A	#N/A	1.02158	#N/A	#N/A	1.54427	#N/A	1.19335	#N/A	#N/A	#N/A	1.40543	1.05937	1.35741	#N/A	#N/A	1.50084	#N/A	#N/A	0.77881	1.15892	1.41218	0.532443	0.674632	0.571705	#N/A	0.837107	0.574145	0.552885	0.732538	0.936534	0.599949	0.691002	#N/A	0.738069	#N/A	#N/A	#N/A	#N/A	#N/A	#N/A	#N/A	#N/A	#N/A	#N/A	#N/A	1.12498	#N/A	23	ENSG00000224032	EPB41L4A-AS1	lncRNA	EPB41L4A antisense RNA 1 [Source:HGNC Symbol;Acc:HGNC:30749]
GLYATL1	#N/A	#N/A	#N/A	#N/A	#N/A	#N/A	#N/A	#N/A	#N/A	0.142682	#N/A	#N/A	#N/A	0.324074	#N/A	#N/A	#N/A	#N/A	#N/A	#N/A	#N/A	#N/A	0.141513	#N/A	#N/A	#N/A	#N/A	#N/A	#N/A	#N/A	0.187476	#N/A	#N/A	#N/A	0.317082	#N/A	0.397404	0.353376	0.22477	0.219321	4.42763	0.186185	1.41159	0.177704	0.180345	0.169624	0.589151	0.275182	#N/A	0.502184	0.228808	0.344374	0.123273	#N/A	#N/A	#N/A	#N/A	0.11934	#N/A	#N/A	0.142849	#N/A	#N/A	23	ENSG00000166840	GLYATL1	protein_coding	glycine-N-acyltransferase like 1 [Source:HGNC Symbol;Acc:HGNC:30519]
ZNF205	#N/A	#N/A	#N/A	#N/A	#N/A	#N/A	#N/A	#N/A	#N/A	0.916224	#N/A	#N/A	#N/A	0.748301	#N/A	#N/A	#N/A	#N/A	#N/A	#N/A	#N/A	0.936769	#N/A	#N/A	#N/A	#N/A	1.85988	#N/A	#N/A	#N/A	0.870977	#N/A	#N/A	1.52617	1.36471	#N/A	1.18904	1.46527	1.50359	1.03989	1.07329	1.0525	1.01723	0.823109	0.743465	2.57344	0.960373	0.926643	#N/A	1.21154	1.59305	#N/A	#N/A	#N/A	#N/A	#N/A	#N/A	#N/A	#N/A	#N/A	#N/A	1.06465	0.824632	23	ENSG00000122386	ZNF205	protein_coding	zinc finger protein 205 [Source:HGNC Symbol;Acc:HGNC:12996]
DELE1	#N/A	#N/A	#N/A	#N/A	#N/A	#N/A	#N/A	#N/A	#N/A	0.442584	#N/A	#N/A	#N/A	1.02553	0.901617	1.04549	1.29398	0.737698	#N/A	1.40802	#N/A	0.998779	0.740523	#N/A	0.97967	#N/A	#N/A	#N/A	#N/A	3.32599	0.859443	#N/A	0.892559	#N/A	#N/A	#N/A	#N/A	#N/A	0.283798	#N/A	#N/A	#N/A	#N/A	#N/A	0.649407	#N/A	#N/A	#N/A	1.03039	0.47277	#N/A	0.568693	0.493644	0.851687	#N/A	1.47364	#N/A	1.02455	#N/A	#N/A	#N/A	0.976034	#N/A	23	ENSG00000081791	DELE1	protein_coding	DAP3 binding cell death enhancer 1 [Source:HGNC Symbol;Acc:HGNC:28969]
ZNF730	#N/A	#N/A	#N/A	#N/A	#N/A	#N/A	#N/A	#N/A	#N/A	0.880709	#N/A	0.401483	#N/A	#N/A	#N/A	#N/A	#N/A	#N/A	#N/A	#N/A	#N/A	#N/A	#N/A	#N/A	#N/A	#N/A	1.32317	#N/A	#N/A	#N/A	#N/A	#N/A	#N/A	#N/A	4.82158	0.349593	3.47729	5.47872	4.63641	4.4402	5.70155	3.57507	4.91255	5.27831	3.74054	2.41908	4.52891	7.11698	#N/A	4.36296	5.63632	1.39458	1.12074	#N/A	#N/A	#N/A	#N/A	#N/A	#N/A	#N/A	1.10611	#N/A	0.475625	23	ENSG00000183850	ZNF730	protein_coding	zinc finger protein 730 [Source:HGNC Symbol;Acc:HGNC:32470]
ATP1B3	#N/A	#N/A	#N/A	#N/A	#N/A	#N/A	#N/A	#N/A	#N/A	0.436669	#N/A	#N/A	#N/A	0.601679	0.602515	#N/A	#N/A	0.676045	#N/A	#N/A	1.17566	#N/A	#N/A	#N/A	#N/A	#N/A	#N/A	#N/A	#N/A	#N/A	0.5361	#N/A	0.704586	#N/A	0.654962	#N/A	0.625808	0.446284	0.736163	0.522624	0.438468	0.529085	0.57308	0.844751	0.601731	0.467951	0.553866	0.644926	#N/A	0.748587	0.29894	#N/A	0.463337	#N/A	#N/A	#N/A	#N/A	#N/A	#N/A	#N/A	#N/A	#N/A	#N/A	23	ENSG00000069849	ATP1B3	protein_coding	ATPase Na+/K+ transporting subunit beta 3 [Source:HGNC Symbol;Acc:HGNC:806]
KIF11	#N/A	#N/A	#N/A	#N/A	#N/A	#N/A	#N/A	#N/A	#N/A	0.999293	#N/A	#N/A	#N/A	1.49117	0.835505	0.482632	0.319337	0.455611	#N/A	#N/A	#N/A	#N/A	#N/A	#N/A	#N/A	#N/A	#N/A	#N/A	#N/A	#N/A	0.670211	#N/A	#N/A	#N/A	2.31725	#N/A	1.49939	2.59975	1.79179	1.69725	2.6066	1.64463	2.13284	2.58894	1.42413	0.61628	2.25754	2.7649	#N/A	1.57852	2.90246	1.734	#N/A	#N/A	#N/A	#N/A	#N/A	#N/A	#N/A	#N/A	#N/A	#N/A	#N/A	23	ENSG00000138160	KIF11	protein_coding	kinesin family member 11 [Source:HGNC Symbol;Acc:HGNC:6388]
PRR14L	#N/A	#N/A	#N/A	#N/A	#N/A	0.571659	#N/A	#N/A	#N/A	0.316441	#N/A	#N/A	#N/A	#N/A	#N/A	#N/A	#N/A	#N/A	#N/A	#N/A	#N/A	#N/A	#N/A	#N/A	#N/A	#N/A	#N/A	#N/A	#N/A	#N/A	0.250171	#N/A	#N/A	#N/A	0.497499	0.988672	0.281046	0.582246	0.417717	0.476006	0.466363	0.754748	0.398114	0.701196	0.594413	0.891199	0.554621	0.648436	2.05665	0.585376	0.513912	0.343681	#N/A	#N/A	0.60852	#N/A	#N/A	0.857974	#N/A	#N/A	#N/A	#N/A	#N/A	23	ENSG00000183530	PRR14L	protein_coding	proline rich 14 like [Source:HGNC Symbol;Acc:HGNC:28738]
NKG7	#N/A	#N/A	#N/A	#N/A	#N/A	#N/A	#N/A	#N/A	#N/A	0.429801	#N/A	#N/A	#N/A	0.650389	#N/A	0.284237	#N/A	0.204733	#N/A	#N/A	#N/A	#N/A	#N/A	#N/A	#N/A	#N/A	0.189807	#N/A	#N/A	#N/A	0.365917	#N/A	0.206173	#N/A	0.415194	#N/A	0.427211	0.471543	2.32531	0.679539	7.84131	0.258404	6.41776	0.315301	0.270717	0.212926	1.17855	0.723796	#N/A	0.606264	0.513243	#N/A	0.279577	#N/A	#N/A	#N/A	#N/A	#N/A	#N/A	#N/A	#N/A	#N/A	#N/A	23	ENSG00000105374	NKG7	protein_coding	natural killer cell granule protein 7 [Source:HGNC Symbol;Acc:HGNC:7830]
UBXN8	#N/A	#N/A	#N/A	#N/A	#N/A	#N/A	#N/A	#N/A	#N/A	0.650921	#N/A	#N/A	#N/A	0.792207	1.05157	#N/A	#N/A	#N/A	#N/A	#N/A	1.5694	#N/A	0.974816	#N/A	#N/A	#N/A	#N/A	#N/A	1.60585	#N/A	#N/A	#N/A	#N/A	#N/A	0.479384	#N/A	0.992741	0.699144	0.772126	0.687153	0.567563	0.972988	0.699776	1.18752	0.732484	0.808745	0.577055	0.773594	#N/A	0.91181	#N/A	0.63378	#N/A	#N/A	#N/A	#N/A	#N/A	#N/A	1.65349	#N/A	1.1175	#N/A	#N/A	23	ENSG00000104691	UBXN8	protein_coding	UBX domain protein 8 [Source:HGNC Symbol;Acc:HGNC:30307]
#286373	#N/A	#N/A	#N/A	#N/A	#N/A	#N/A	#N/A	#N/A	#N/A	1.03968	#N/A	#N/A	#N/A	#N/A	#N/A	#N/A	#N/A	#N/A	#N/A	#N/A	#N/A	#N/A	#N/A	#N/A	#N/A	#N/A	#N/A	0.5004	0.504751	#N/A	1.14894	#N/A	0.863077	#N/A	2.46024	#N/A	1.84984	2.70008	2.08954	3.05539	2.92803	1.59286	2.43323	2.12275	2.11025	1.01507	2.14169	3.15131	#N/A	2.73987	3.44152	#N/A	1.12834	#N/A	#N/A	#N/A	#N/A	#N/A	#N/A	#N/A	0.660058	0.383088	#N/A	23	ENSG00000286373		lncRNA	novel transcript
MAN2C1	#N/A	#N/A	#N/A	#N/A	#N/A	#N/A	#N/A	#N/A	#N/A	0.367379	#N/A	#N/A	#N/A	#N/A	#N/A	#N/A	#N/A	#N/A	#N/A	1.08254	#N/A	#N/A	0.506873	#N/A	#N/A	#N/A	0.670258	#N/A	#N/A	#N/A	#N/A	#N/A	0.470089	#N/A	0.774009	1.12201	0.466056	0.70968	0.362688	0.40519	0.550759	0.792386	0.511099	0.879842	0.843726	1.04075	0.69531	0.780554	2.64877	0.666434	0.528439	#N/A	#N/A	#N/A	#N/A	#N/A	#N/A	#N/A	#N/A	#N/A	#N/A	1.21735	#N/A	23	ENSG00000140400	MAN2C1	protein_coding	mannosidase alpha class 2C member 1 [Source:HGNC Symbol;Acc:HGNC:6827]
#277476	#N/A	#N/A	#N/A	#N/A	#N/A	#N/A	#N/A	#N/A	#N/A	0.871191	#N/A	#N/A	#N/A	1.241	#N/A	1.03263	#N/A	1.30393	#N/A	#N/A	#N/A	#N/A	1.04483	#N/A	#N/A	#N/A	#N/A	#N/A	1.26373	#N/A	#N/A	#N/A	#N/A	#N/A	1.3877	#N/A	1.01892	1.60187	0.879578	1.32298	1.2721	0.909159	1.3446	1.24551	1.32208	1.24029	1.27238	1.99438	#N/A	1.04102	1.32642	#N/A	1.05058	#N/A	#N/A	#N/A	#N/A	0.895265	#N/A	#N/A	#N/A	#N/A	#N/A	23	ENSG00000277476		lncRNA	novel transcript
RNF4	#N/A	#N/A	#N/A	#N/A	#N/A	#N/A	#N/A	#N/A	#N/A	#N/A	#N/A	1.33938	#N/A	0.644689	#N/A	0.46877	0.77808	0.51789	#N/A	#N/A	#N/A	0.950555	0.528811	1.07458	#N/A	#N/A	#N/A	#N/A	#N/A	#N/A	0.336508	#N/A	#N/A	#N/A	0.516262	#N/A	#N/A	0.548338	0.478924	0.467472	0.523033	0.615073	0.369524	0.54482	0.591227	0.838377	0.357706	0.570789	#N/A	0.569308	0.538908	#N/A	#N/A	#N/A	#N/A	#N/A	#N/A	#N/A	#N/A	#N/A	#N/A	#N/A	#N/A	23	ENSG00000063978	RNF4	protein_coding	ring finger protein 4 [Source:HGNC Symbol;Acc:HGNC:10067]
ATL3	#N/A	#N/A	#N/A	#N/A	#N/A	#N/A	#N/A	#N/A	#N/A	#N/A	#N/A	0.893206	#N/A	#N/A	#N/A	#N/A	#N/A	#N/A	#N/A	#N/A	#N/A	#N/A	#N/A	#N/A	#N/A	0.890176	0.618818	#N/A	0.984186	#N/A	0.30545	#N/A	#N/A	#N/A	0.644839	0.997879	0.61415	0.637988	0.469074	0.612519	0.662631	1.02973	0.3073	0.710543	0.439914	0.541098	0.309564	0.692824	1.47283	0.349206	0.551476	#N/A	#N/A	#N/A	#N/A	#N/A	#N/A	#N/A	#N/A	#N/A	#N/A	0.792778	#N/A	23	ENSG00000184743	ATL3	protein_coding	atlastin GTPase 3 [Source:HGNC Symbol;Acc:HGNC:24526]
#226994	#N/A	#N/A	#N/A	#N/A	#N/A	#N/A	#N/A	#N/A	#N/A	#N/A	#N/A	0.1172	#N/A	0.254276	0.223704	#N/A	#N/A	0.196219	#N/A	#N/A	#N/A	#N/A	#N/A	#N/A	#N/A	#N/A	0.187318	#N/A	0.164676	#N/A	0.240436	#N/A	0.199037	#N/A	0.280266	#N/A	#N/A	1.74985	0.779536	0.677716	4.62371	0.280367	1.99931	0.623326	0.363925	0.207312	1.52757	0.901541	#N/A	0.7203	0.736238	0.807856	#N/A	#N/A	#N/A	#N/A	#N/A	#N/A	#N/A	#N/A	#N/A	#N/A	#N/A	23	ENSG00000226994		lncRNA	novel transcript
LINC01843	#N/A	#N/A	#N/A	#N/A	#N/A	#N/A	#N/A	#N/A	#N/A	#N/A	#N/A	#N/A	0.120796	0.966357	0.503252	0.368142	#N/A	#N/A	#N/A	#N/A	#N/A	#N/A	0.307029	#N/A	#N/A	#N/A	0.235069	#N/A	#N/A	#N/A	0.708495	#N/A	0.21941	#N/A	0.771975	#N/A	0.709638	1.1297	1.03085	1.20535	1.83484	0.770135	1.41383	#N/A	1.03625	0.336004	1.01164	1.36428	#N/A	#N/A	1.91015	0.643567	0.257011	#N/A	#N/A	#N/A	#N/A	#N/A	#N/A	#N/A	#N/A	#N/A	#N/A	23	ENSG00000251169	LINC01843	lncRNA	long intergenic non-protein coding RNA 1843 [Source:HGNC Symbol;Acc:HGNC:52659]
ATP2C1	#N/A	#N/A	#N/A	#N/A	#N/A	#N/A	#N/A	#N/A	#N/A	#N/A	#N/A	#N/A	0.393385	0.881741	0.530422	0.589939	0.609395	0.875092	1.25607	#N/A	0.56532	0.82208	0.565581	0.815344	0.55093	#N/A	0.527176	#N/A	0.899008	1.26681	0.263279	#N/A	#N/A	#N/A	#N/A	#N/A	#N/A	#N/A	#N/A	#N/A	#N/A	#N/A	#N/A	#N/A	#N/A	0.363646	#N/A	#N/A	#N/A	#N/A	#N/A	0.785687	#N/A	0.604558	0.808128	0.642564	1.00441	1.13645	#N/A	#N/A	#N/A	#N/A	#N/A	23	ENSG00000017260	ATP2C1	protein_coding	ATPase secretory pathway Ca2+ transporting 1 [Source:HGNC Symbol;Acc:HGNC:13211]
DPH5-DT	#N/A	#N/A	#N/A	#N/A	#N/A	#N/A	#N/A	#N/A	#N/A	#N/A	#N/A	#N/A	0.646027	0.74334	0.917763	0.824775	0.763083	#N/A	#N/A	#N/A	1.2753	1.15845	#N/A	#N/A	#N/A	#N/A	1.1957	1.91652	1.71553	1.89225	0.480363	#N/A	0.839506	0.929697	#N/A	#N/A	#N/A	#N/A	#N/A	#N/A	#N/A	#N/A	#N/A	#N/A	#N/A	#N/A	#N/A	#N/A	#N/A	#N/A	#N/A	2.49586	2.22784	2.51912	2.16608	3.8222	3.02427	4.23129	1.17606	#N/A	0.820925	#N/A	#N/A	23	ENSG00000233184	DPH5-DT	lncRNA	DPH5 divergent transcript [Source:HGNC Symbol;Acc:HGNC:53720]
PRF1	#N/A	#N/A	#N/A	0.0373121	#N/A	#N/A	#N/A	#N/A	#N/A	#N/A	#N/A	#N/A	0.082845	0.206304	0.174881	0.169918	#N/A	#N/A	#N/A	#N/A	#N/A	#N/A	#N/A	#N/A	#N/A	#N/A	#N/A	#N/A	#N/A	#N/A	0.191413	#N/A	#N/A	#N/A	0.216389	#N/A	0.150526	0.222002	0.251465	0.187007	0.590511	0.190719	0.537465	0.199505	0.189605	0.159161	0.320262	0.186728	#N/A	0.1931	0.225412	0.151172	0.139979	#N/A	#N/A	#N/A	#N/A	#N/A	#N/A	#N/A	#N/A	#N/A	#N/A	23	ENSG00000180644	PRF1	protein_coding	perforin 1 [Source:HGNC Symbol;Acc:HGNC:9360]
BCL11B	#N/A	#N/A	#N/A	0.0577614	#N/A	#N/A	#N/A	#N/A	#N/A	#N/A	#N/A	#N/A	#N/A	0.861492	0.391402	0.267935	#N/A	0.222377	#N/A	#N/A	#N/A	#N/A	#N/A	#N/A	#N/A	#N/A	#N/A	#N/A	#N/A	#N/A	0.896115	#N/A	#N/A	#N/A	2.61207	#N/A	2.72708	1.07218	1.74196	1.85281	5.04162	0.474614	2.68789	1.53789	0.355334	0.34237	2.75024	2.47258	0.203547	2.27909	3.85313	0.801848	#N/A	#N/A	#N/A	#N/A	#N/A	#N/A	#N/A	#N/A	#N/A	#N/A	#N/A	23	ENSG00000127152	BCL11B	protein_coding	BAF chromatin remodeling complex subunit BCL11B [Source:HGNC Symbol;Acc:HGNC:13222]
STEAP1B	#N/A	#N/A	#N/A	#N/A	#N/A	#N/A	#N/A	#N/A	#N/A	#N/A	#N/A	#N/A	#N/A	6.11281	3.78266	4.17248	2.13827	4.87071	5.15245	3.16574	2.13546	5.28337	#N/A	1.52225	1.49507	#N/A	2.51171	2.33627	1.90005	#N/A	2.55205	#N/A	1.02767	#N/A	#N/A	#N/A	#N/A	#N/A	#N/A	#N/A	#N/A	#N/A	#N/A	#N/A	#N/A	#N/A	#N/A	#N/A	#N/A	#N/A	#N/A	3.66419	1.59616	2.04984	2.27919	1.09289	#N/A	3.45431	#N/A	#N/A	#N/A	4.01834	#N/A	23	ENSG00000105889	STEAP1B	protein_coding	STEAP family member 1B [Source:HGNC Symbol;Acc:HGNC:41907]
CHKA	#N/A	#N/A	#N/A	#N/A	#N/A	#N/A	#N/A	#N/A	#N/A	#N/A	#N/A	#N/A	#N/A	2.55096	1.47294	2.26514	0.799715	2.31149	2.13817	4.47272	1.14016	2.15593	#N/A	1.54916	1.04293	#N/A	#N/A	#N/A	#N/A	#N/A	0.509212	#N/A	0.585187	#N/A	#N/A	#N/A	#N/A	#N/A	#N/A	#N/A	#N/A	#N/A	#N/A	#N/A	#N/A	#N/A	#N/A	#N/A	#N/A	#N/A	#N/A	2.14526	0.862723	1.03338	3.96806	2.5485	1.65955	2.72561	1.54195	#N/A	#N/A	2.59524	1.64755	23	ENSG00000110721	CHKA	protein_coding	choline kinase alpha [Source:HGNC Symbol;Acc:HGNC:1937]
SHLD1	#N/A	#N/A	#N/A	#N/A	#N/A	#N/A	#N/A	#N/A	#N/A	#N/A	#N/A	#N/A	#N/A	1.63674	1.58444	1.99369	1.76489	1.80143	1.42838	2.98416	1.3235	1.72311	0.522319	1.12198	1.32698	#N/A	#N/A	#N/A	1.05058	1.61194	0.69792	#N/A	0.707674	#N/A	#N/A	#N/A	#N/A	#N/A	#N/A	#N/A	#N/A	#N/A	#N/A	#N/A	#N/A	#N/A	#N/A	#N/A	#N/A	#N/A	#N/A	1.08181	1.06086	1.45478	0.752282	1.76402	1.22814	1.37867	#N/A	#N/A	#N/A	#N/A	#N/A	23	ENSG00000171984	SHLD1	protein_coding	shieldin complex subunit 1 [Source:HGNC Symbol;Acc:HGNC:26318]
L3MBTL4	#N/A	#N/A	#N/A	#N/A	#N/A	#N/A	#N/A	#N/A	#N/A	#N/A	#N/A	#N/A	#N/A	1.61277	#N/A	#N/A	#N/A	1.988	1.19465	2.26001	#N/A	1.52306	0.67118	#N/A	#N/A	#N/A	#N/A	#N/A	#N/A	#N/A	#N/A	#N/A	#N/A	#N/A	0.981493	2.08077	0.765902	#N/A	2.14077	0.869952	#N/A	#N/A	3.06735	1.71116	2.66646	#N/A	2.72418	0.690489	#N/A	3.56603	0.813514	2.49705	#N/A	#N/A	2.52539	1.00894	#N/A	1.22528	#N/A	#N/A	#N/A	2.1843	#N/A	23	ENSG00000154655	L3MBTL4	protein_coding	L3MBTL histone methyl-lysine binding protein 4 [Source:HGNC Symbol;Acc:HGNC:26677]
CYB5B	#N/A	#N/A	#N/A	#N/A	#N/A	#N/A	#N/A	#N/A	#N/A	#N/A	#N/A	#N/A	#N/A	0.381867	#N/A	#N/A	#N/A	#N/A	#N/A	1.31798	#N/A	1.18713	#N/A	#N/A	#N/A	#N/A	0.640159	1.36502	#N/A	#N/A	0.40847	#N/A	#N/A	#N/A	#N/A	#N/A	0.750376	0.263841	0.53614	#N/A	#N/A	0.371603	0.327702	0.438016	0.534054	#N/A	0.265262	0.31424	0.798007	0.487667	0.299892	0.612973	0.590031	0.850905	1.1089	#N/A	#N/A	0.828839	#N/A	#N/A	#N/A	#N/A	#N/A	23	ENSG00000103018	CYB5B	protein_coding	cytochrome b5 type B [Source:HGNC Symbol;Acc:HGNC:24374]
ADGRG6	#N/A	#N/A	#N/A	#N/A	#N/A	#N/A	#N/A	#N/A	#N/A	#N/A	#N/A	#N/A	#N/A	3.93148	0.982993	#N/A	#N/A	0.456041	#N/A	#N/A	#N/A	0.366815	#N/A	#N/A	#N/A	#N/A	#N/A	#N/A	#N/A	#N/A	1.18525	#N/A	#N/A	#N/A	6.2768	0.266923	3.02506	6.9105	3.93875	4.67443	7.86032	1.5027	6.2993	4.19037	2.95991	0.556545	5.94955	5.38077	0.397503	3.83304	6.43176	#N/A	#N/A	#N/A	#N/A	#N/A	#N/A	#N/A	#N/A	#N/A	#N/A	0.381627	#N/A	23	ENSG00000112414	ADGRG6	protein_coding	adhesion G protein-coupled receptor G6 [Source:HGNC Symbol;Acc:HGNC:13841]
CENPK	#N/A	#N/A	#N/A	#N/A	#N/A	#N/A	#N/A	#N/A	#N/A	#N/A	#N/A	#N/A	#N/A	1.24549	1.2234	#N/A	#N/A	#N/A	#N/A	#N/A	#N/A	0.66147	1.37876	#N/A	#N/A	#N/A	#N/A	#N/A	#N/A	#N/A	1.05346	#N/A	#N/A	#N/A	7.33976	0.605278	3.21769	3.39687	4.32583	3.03541	4.40251	2.9454	3.31474	3.82753	3.19319	2.50212	3.79682	3.9862	#N/A	3.48941	3.90729	0.89028	#N/A	#N/A	#N/A	#N/A	#N/A	#N/A	#N/A	#N/A	0.981593	#N/A	#N/A	23	ENSG00000123219	CENPK	protein_coding	centromere protein K [Source:HGNC Symbol;Acc:HGNC:29479]
SND1	#N/A	#N/A	#N/A	#N/A	#N/A	#N/A	#N/A	#N/A	#N/A	#N/A	#N/A	#N/A	#N/A	0.265486	#N/A	#N/A	#N/A	0.398501	#N/A	#N/A	#N/A	#N/A	0.475216	0.818127	#N/A	#N/A	#N/A	#N/A	#N/A	#N/A	#N/A	#N/A	#N/A	#N/A	0.522352	0.648101	0.277982	0.572821	0.457731	0.547459	0.501765	0.494452	0.391318	0.588056	0.685096	0.779289	0.460135	0.584734	0.717892	0.500837	0.517954	#N/A	0.377254	#N/A	#N/A	#N/A	1.19641	#N/A	#N/A	#N/A	#N/A	#N/A	#N/A	23	ENSG00000197157	SND1	protein_coding	staphylococcal nuclease and tudor domain containing 1 [Source:HGNC Symbol;Acc:HGNC:30646]
#284633	#N/A	#N/A	#N/A	#N/A	#N/A	#N/A	#N/A	#N/A	#N/A	#N/A	#N/A	#N/A	#N/A	3.47499	1.89693	1.55725	#N/A	0.841128	0.540185	#N/A	#N/A	#N/A	1.09892	#N/A	#N/A	#N/A	#N/A	#N/A	0.567091	#N/A	#N/A	#N/A	#N/A	#N/A	2.57472	#N/A	1.59392	1.9573	1.80036	1.39716	2.19696	2.04123	2.2951	2.36552	1.30217	1.15904	2.42657	2.46838	#N/A	2.0695	1.78674	2.15031	#N/A	#N/A	#N/A	#N/A	#N/A	#N/A	#N/A	#N/A	#N/A	#N/A	#N/A	23	ENSG00000284633		lncRNA	novel transcript, antisense to PDGFB
QRFPR	#N/A	#N/A	#N/A	#N/A	#N/A	#N/A	#N/A	#N/A	#N/A	#N/A	#N/A	#N/A	#N/A	0.15269	0.120446	0.116345	#N/A	0.0974173	#N/A	#N/A	#N/A	#N/A	0.108551	#N/A	#N/A	#N/A	#N/A	#N/A	#N/A	#N/A	0.0877928	#N/A	0.100518	#N/A	0.136121	#N/A	0.16768	0.17741	0.149473	0.174534	0.131638	0.112905	0.204529	0.145385	0.135463	0.106203	0.180536	0.16915	#N/A	0.142168	0.152848	0.115957	#N/A	#N/A	#N/A	#N/A	#N/A	#N/A	#N/A	#N/A	#N/A	#N/A	#N/A	23	ENSG00000186867	QRFPR	protein_coding	pyroglutamylated RFamide peptide receptor [Source:HGNC Symbol;Acc:HGNC:15565]
ZNF274	#N/A	#N/A	#N/A	#N/A	#N/A	#N/A	#N/A	#N/A	#N/A	#N/A	#N/A	#N/A	#N/A	0.495668	0.444454	0.710236	#N/A	#N/A	#N/A	#N/A	#N/A	#N/A	0.651452	#N/A	#N/A	#N/A	#N/A	#N/A	#N/A	#N/A	0.642884	#N/A	0.698662	0.895722	0.453624	#N/A	0.480408	0.532491	0.459572	0.561855	0.465849	0.796676	0.539371	0.652163	0.444511	0.998397	0.675577	0.774905	1.08416	0.47194	0.333007	#N/A	#N/A	#N/A	#N/A	#N/A	#N/A	#N/A	#N/A	#N/A	#N/A	#N/A	#N/A	23	ENSG00000171606	ZNF274	protein_coding	zinc finger protein 274 [Source:HGNC Symbol;Acc:HGNC:13068]
SWT1	#N/A	#N/A	#N/A	#N/A	#N/A	#N/A	#N/A	#N/A	#N/A	#N/A	#N/A	#N/A	#N/A	0.405793	0.402229	#N/A	#N/A	0.63363	#N/A	#N/A	#N/A	#N/A	0.634186	1.40961	0.803959	#N/A	0.623367	#N/A	1.31527	#N/A	#N/A	#N/A	#N/A	#N/A	0.403471	#N/A	0.398404	0.342449	#N/A	0.320362	0.233013	0.454374	#N/A	0.362541	0.47315	0.803794	#N/A	0.35515	#N/A	0.315335	#N/A	0.347696	0.414157	#N/A	#N/A	#N/A	#N/A	#N/A	#N/A	#N/A	#N/A	1.8272	1.63962	23	ENSG00000116668	SWT1	protein_coding	SWT1 RNA endoribonuclease homolog [Source:HGNC Symbol;Acc:HGNC:16785]
MGAT3	#N/A	#N/A	#N/A	#N/A	#N/A	#N/A	#N/A	#N/A	#N/A	#N/A	#N/A	#N/A	#N/A	2.17371	1.28641	1.35632	#N/A	#N/A	#N/A	#N/A	#N/A	#N/A	1.10684	#N/A	#N/A	#N/A	#N/A	0.554362	0.551148	#N/A	1.17976	#N/A	0.882033	#N/A	2.6515	#N/A	1.34602	2.39381	2.95382	3.28946	2.6868	2.43119	3.59349	3.02141	1.96126	0.827677	2.39944	2.24367	#N/A	2.63927	3.05343	#N/A	#N/A	#N/A	#N/A	#N/A	#N/A	#N/A	#N/A	#N/A	#N/A	#N/A	#N/A	23	ENSG00000128268	MGAT3	protein_coding	beta-1,4-mannosyl-glycoprotein 4-beta-N-acetylglucosaminyltransferase [Source:HGNC Symbol;Acc:HGNC:7046]
SENP5	#N/A	#N/A	#N/A	#N/A	#N/A	#N/A	#N/A	#N/A	#N/A	#N/A	#N/A	#N/A	#N/A	0.261512	0.325569	0.321215	0.489342	0.600579	#N/A	#N/A	0.937117	#N/A	0.395477	1.02996	#N/A	#N/A	#N/A	0.44988	0.500822	#N/A	#N/A	#N/A	0.382359	#N/A	0.255687	#N/A	#N/A	0.186534	#N/A	0.209233	0.185576	0.542332	#N/A	#N/A	#N/A	0.364986	#N/A	0.192224	0.766226	#N/A	0.192571	#N/A	#N/A	#N/A	0.563184	#N/A	0.978343	#N/A	#N/A	#N/A	#N/A	0.818706	#N/A	23	ENSG00000119231	SENP5	protein_coding	SUMO specific peptidase 5 [Source:HGNC Symbol;Acc:HGNC:28407]
TNPO3	#N/A	#N/A	#N/A	#N/A	#N/A	#N/A	#N/A	#N/A	#N/A	#N/A	#N/A	#N/A	#N/A	0.275174	#N/A	0.540146	#N/A	#N/A	0.783904	1.21651	#N/A	#N/A	0.423394	#N/A	#N/A	#N/A	#N/A	#N/A	#N/A	#N/A	#N/A	#N/A	#N/A	#N/A	0.470231	0.714552	0.436432	0.495488	0.387167	0.445844	0.396567	0.58436	0.272105	0.451643	0.481212	0.669621	0.353263	0.507337	1.28661	0.312634	0.390562	#N/A	#N/A	#N/A	#N/A	#N/A	#N/A	#N/A	#N/A	#N/A	0.590486	#N/A	#N/A	23	ENSG00000064419	TNPO3	protein_coding	transportin 3 [Source:HGNC Symbol;Acc:HGNC:17103]
KMT2D	#N/A	#N/A	#N/A	#N/A	#N/A	#N/A	#N/A	#N/A	#N/A	#N/A	#N/A	#N/A	#N/A	0.551918	0.639709	0.670411	1.02004	0.679663	#N/A	#N/A	1.32027	#N/A	0.525161	1.22951	#N/A	#N/A	0.792652	#N/A	#N/A	#N/A	0.633104	#N/A	#N/A	#N/A	0.339435	#N/A	#N/A	0.280616	#N/A	#N/A	#N/A	0.549583	#N/A	#N/A	#N/A	0.856316	#N/A	0.424047	0.643043	#N/A	0.277138	0.327544	0.606327	#N/A	#N/A	1.1248	3.81918	1.62325	#N/A	#N/A	0.688288	#N/A	#N/A	23	ENSG00000167548	KMT2D	protein_coding	lysine methyltransferase 2D [Source:HGNC Symbol;Acc:HGNC:7133]
TUT1	#N/A	#N/A	#N/A	#N/A	#N/A	#N/A	#N/A	#N/A	#N/A	#N/A	#N/A	#N/A	#N/A	0.751715	1.01802	1.10175	#N/A	1.42418	#N/A	#N/A	#N/A	#N/A	#N/A	2.06923	1.90098	1.2845	1.49475	1.14057	1.34619	#N/A	#N/A	#N/A	#N/A	#N/A	0.558942	#N/A	#N/A	0.491677	#N/A	0.420129	0.363992	#N/A	#N/A	#N/A	#N/A	#N/A	0.552635	0.561065	0.904367	0.419801	0.408347	0.879809	1.06387	#N/A	#N/A	#N/A	#N/A	1.38515	#N/A	#N/A	#N/A	1.95226	#N/A	23	ENSG00000149016	TUT1	protein_coding	terminal uridylyl transferase 1, U6 snRNA-specific [Source:HGNC Symbol;Acc:HGNC:26184]
TTL	#N/A	#N/A	#N/A	#N/A	#N/A	#N/A	#N/A	#N/A	#N/A	#N/A	#N/A	#N/A	#N/A	0.337576	#N/A	#N/A	#N/A	0.635892	#N/A	1.62721	#N/A	#N/A	#N/A	1.33711	#N/A	1.21724	#N/A	#N/A	#N/A	#N/A	0.772098	#N/A	#N/A	0.779846	0.822598	0.924684	1.27377	0.855109	1.41326	0.931495	0.669225	0.736169	0.70812	0.803007	0.82023	0.953632	0.614614	0.725419	#N/A	0.864505	0.636482	#N/A	#N/A	#N/A	#N/A	#N/A	#N/A	#N/A	#N/A	#N/A	#N/A	#N/A	#N/A	23	ENSG00000114999	TTL	protein_coding	tubulin tyrosine ligase [Source:HGNC Symbol;Acc:HGNC:21586]
SV2C	#N/A	#N/A	#N/A	#N/A	#N/A	#N/A	#N/A	#N/A	#N/A	#N/A	#N/A	#N/A	#N/A	1.10263	0.534505	0.501402	#N/A	0.299242	#N/A	#N/A	#N/A	#N/A	#N/A	#N/A	#N/A	#N/A	#N/A	#N/A	#N/A	#N/A	0.970813	#N/A	0.305057	0.257759	2.15435	#N/A	0.845708	2.36854	2.88646	1.69541	3.40931	0.675183	2.57637	0.655651	1.13871	#N/A	2.75768	1.68821	0.292147	1.97282	4.42647	1.00401	#N/A	#N/A	#N/A	#N/A	#N/A	#N/A	#N/A	#N/A	#N/A	#N/A	#N/A	23	ENSG00000122012	SV2C	protein_coding	synaptic vesicle glycoprotein 2C [Source:HGNC Symbol;Acc:HGNC:30670]
#250659	#N/A	#N/A	#N/A	#N/A	#N/A	#N/A	#N/A	#N/A	#N/A	#N/A	#N/A	#N/A	#N/A	1.64721	#N/A	#N/A	#N/A	1.34725	#N/A	#N/A	#N/A	#N/A	#N/A	#N/A	#N/A	#N/A	#N/A	0.875921	#N/A	#N/A	1.13425	#N/A	#N/A	#N/A	2.22528	#N/A	1.97785	1.5543	2.13844	2.54751	2.09832	1.48886	1.46374	0.975072	1.44526	1.84154	1.51638	1.66358	1.08669	0.919248	2.07981	0.965189	#N/A	0.830398	#N/A	#N/A	#N/A	#N/A	#N/A	#N/A	1.04137	#N/A	#N/A	23	ENSG00000250659		lncRNA	novel transcript
PAQR5	#N/A	#N/A	#N/A	#N/A	#N/A	#N/A	#N/A	#N/A	#N/A	#N/A	#N/A	#N/A	#N/A	0.83957	0.547407	0.497762	#N/A	#N/A	#N/A	#N/A	#N/A	#N/A	#N/A	#N/A	#N/A	#N/A	#N/A	#N/A	#N/A	#N/A	0.582893	#N/A	0.313787	#N/A	1.6249	#N/A	0.897184	2.79256	2.05633	1.49279	1.76019	1.23293	2.39461	1.71074	0.802682	0.33268	1.63163	2.68666	#N/A	3.05041	2.09669	1.02695	#N/A	#N/A	0.198543	#N/A	#N/A	#N/A	#N/A	#N/A	0.195518	#N/A	#N/A	23	ENSG00000137819	PAQR5	protein_coding	progestin and adipoQ receptor family member 5 [Source:HGNC Symbol;Acc:HGNC:29645]
KARS1	#N/A	#N/A	#N/A	#N/A	#N/A	#N/A	#N/A	#N/A	#N/A	#N/A	#N/A	#N/A	#N/A	2.25426	1.31226	1.68635	0.626605	1.02821	0.319366	#N/A	0.385865	#N/A	#N/A	#N/A	#N/A	#N/A	#N/A	#N/A	#N/A	#N/A	#N/A	0.232071	#N/A	#N/A	1.22375	0.346613	1.29363	0.982998	#N/A	#N/A	#N/A	0.956032	#N/A	1.90835	1.65063	0.857613	1.17522	0.959574	#N/A	1.13351	#N/A	1.65932	#N/A	#N/A	0.490423	0.302003	#N/A	#N/A	0.335838	#N/A	#N/A	#N/A	#N/A	23	ENSG00000065427	KARS1	protein_coding	lysyl-tRNA synthetase 1 [Source:HGNC Symbol;Acc:HGNC:6215]
LGALS2	#N/A	#N/A	#N/A	#N/A	#N/A	#N/A	#N/A	#N/A	#N/A	#N/A	#N/A	#N/A	#N/A	0.868658	1.68786	#N/A	#N/A	#N/A	#N/A	#N/A	#N/A	#N/A	#N/A	#N/A	#N/A	#N/A	#N/A	#N/A	#N/A	#N/A	1.16522	#N/A	#N/A	0.834678	7.3464	0.608174	5.85844	7.88757	5.18906	7.70491	6.75724	5.52416	5.32089	3.73644	4.25099	2.28177	5.92997	8.16857	0.96398	4.14532	6.51868	#N/A	#N/A	#N/A	#N/A	#N/A	#N/A	#N/A	#N/A	#N/A	#N/A	0.838346	0.627943	23	ENSG00000100079	LGALS2	protein_coding	galectin 2 [Source:HGNC Symbol;Acc:HGNC:6562]
ZNF420	#N/A	#N/A	#N/A	#N/A	#N/A	#N/A	#N/A	#N/A	#N/A	#N/A	#N/A	#N/A	#N/A	0.404776	#N/A	#N/A	#N/A	#N/A	#N/A	#N/A	#N/A	#N/A	#N/A	#N/A	#N/A	#N/A	1.17315	1.33731	1.15124	#N/A	#N/A	#N/A	0.706586	#N/A	#N/A	#N/A	0.57585	0.482859	0.626443	0.546581	0.396862	0.446175	0.619875	0.496393	0.614613	0.933962	0.600866	0.701446	#N/A	0.648944	0.406442	0.438608	#N/A	0.93934	0.834018	0.977634	#N/A	#N/A	#N/A	#N/A	#N/A	#N/A	#N/A	23	ENSG00000197050	ZNF420	protein_coding	zinc finger protein 420 [Source:HGNC Symbol;Acc:HGNC:20649]
DNAJC1	#N/A	#N/A	#N/A	#N/A	#N/A	#N/A	#N/A	#N/A	#N/A	#N/A	#N/A	#N/A	#N/A	#N/A	#N/A	#N/A	#N/A	#N/A	#N/A	#N/A	#N/A	#N/A	#N/A	#N/A	#N/A	#N/A	0.535796	0.816879	0.713142	#N/A	0.428874	0.650395	0.706597	#N/A	0.688094	#N/A	0.265174	0.604328	0.312926	0.508243	0.570523	0.620199	#N/A	0.308545	0.240231	1.10397	#N/A	0.470409	0.600096	#N/A	0.50612	#N/A	0.316661	0.516839	#N/A	#N/A	#N/A	#N/A	#N/A	1.03091	0.46156	#N/A	#N/A	23	ENSG00000136770	DNAJC1	protein_coding	DnaJ heat shock protein family (Hsp40) member C1 [Source:HGNC Symbol;Acc:HGNC:20090]
C1QTNF1	#N/A	#N/A	#N/A	#N/A	#N/A	#N/A	#N/A	#N/A	#N/A	#N/A	#N/A	#N/A	#N/A	#N/A	#N/A	#N/A	#N/A	#N/A	#N/A	#N/A	#N/A	#N/A	#N/A	#N/A	#N/A	#N/A	1.35891	0.633088	0.652391	#N/A	1.05803	#N/A	0.866275	#N/A	5.7771	0.457222	6.06636	7.15446	5.8942	5.15581	6.96041	4.74686	5.70919	4.09935	4.33557	1.09512	5.36728	7.20413	0.82467	5.79414	5.9455	#N/A	#N/A	#N/A	#N/A	#N/A	#N/A	#N/A	#N/A	#N/A	#N/A	0.438666	#N/A	23	ENSG00000173918	C1QTNF1	protein_coding	C1q and TNF related 1 [Source:HGNC Symbol;Acc:HGNC:14324]
S100PBP	#N/A	#N/A	#N/A	#N/A	#N/A	#N/A	#N/A	#N/A	#N/A	#N/A	#N/A	#N/A	#N/A	#N/A	#N/A	#N/A	#N/A	#N/A	#N/A	#N/A	#N/A	#N/A	#N/A	#N/A	#N/A	#N/A	#N/A	#N/A	#N/A	#N/A	0.563044	1.03744	0.658339	0.897092	0.56153	1.20309	0.415145	0.568313	0.315951	0.452126	0.527891	0.742388	0.265561	0.37263	0.458139	0.699416	0.280028	0.473033	1.37826	0.372484	0.847625	#N/A	#N/A	#N/A	#N/A	0.753745	#N/A	#N/A	#N/A	#N/A	0.800994	#N/A	#N/A	23	ENSG00000116497	S100PBP	protein_coding	S100P binding protein [Source:HGNC Symbol;Acc:HGNC:25768]
KIAA1522	#N/A	#N/A	#N/A	#N/A	#N/A	#N/A	#N/A	#N/A	#N/A	#N/A	#N/A	#N/A	#N/A	#N/A	#N/A	#N/A	#N/A	#N/A	#N/A	#N/A	#N/A	#N/A	#N/A	#N/A	#N/A	#N/A	#N/A	#N/A	#N/A	#N/A	0.977784	#N/A	1.219	#N/A	1.33181	1.23295	1.01509	1.68843	1.24911	1.58342	1.52759	1.1095	1.1917	1.33332	1.08651	0.89132	0.898071	0.989155	1.27826	0.988439	1.43117	1.10491	#N/A	#N/A	2.62079	#N/A	#N/A	#N/A	#N/A	#N/A	1.31099	2.3729	#N/A	23	ENSG00000162522	KIAA1522	protein_coding	KIAA1522 [Source:HGNC Symbol;Acc:HGNC:29301]
TBC1D1	2.11531	#N/A	#N/A	#N/A	#N/A	#N/A	#N/A	#N/A	#N/A	#N/A	#N/A	#N/A	#N/A	4.69487	3.12124	3.16039	2.65921	4.29393	4.25735	4.49869	3.22043	4.01415	0.974004	3.21175	1.2213	#N/A	0.905043	0.824554	#N/A	#N/A	1.66953	1.17298	1.10768	0.755246	0.364432	#N/A	#N/A	#N/A	#N/A	#N/A	#N/A	0.500732	#N/A	#N/A	#N/A	#N/A	#N/A	#N/A	#N/A	#N/A	#N/A	#N/A	#N/A	#N/A	#N/A	#N/A	#N/A	#N/A	#N/A	#N/A	#N/A	0.589357	#N/A	22	ENSG00000065882	TBC1D1	protein_coding	TBC1 domain family member 1 [Source:HGNC Symbol;Acc:HGNC:11578]
SEPTIN6	4.07962	#N/A	#N/A	#N/A	#N/A	#N/A	#N/A	#N/A	#N/A	0.859347	#N/A	#N/A	#N/A	#N/A	#N/A	#N/A	#N/A	#N/A	#N/A	#N/A	#N/A	#N/A	#N/A	#N/A	#N/A	#N/A	#N/A	#N/A	#N/A	#N/A	1.91268	#N/A	2.65601	1.31157	3.17853	1.71358	2.90849	2.96272	2.80609	2.81533	3.1001	2.33918	2.84835	2.38883	2.45699	2.37564	2.41885	3.06661	1.09768	2.5818	2.93694	#N/A	#N/A	#N/A	#N/A	#N/A	#N/A	#N/A	#N/A	#N/A	#N/A	#N/A	#N/A	22	ENSG00000125354	SEPTIN6	protein_coding	septin 6 [Source:HGNC Symbol;Acc:HGNC:15848]
MEF2C-AS2	1.83851	#N/A	#N/A	#N/A	#N/A	#N/A	#N/A	0.583572	#N/A	#N/A	#N/A	#N/A	#N/A	5.10862	4.48751	4.54777	3.38708	4.31568	3.65776	5.01131	3.69792	3.56896	#N/A	3.14952	1.44773	#N/A	0.533594	#N/A	#N/A	3.0897	2.92204	1.99066	1.88	1.52559	#N/A	#N/A	#N/A	#N/A	#N/A	#N/A	#N/A	#N/A	#N/A	#N/A	#N/A	#N/A	#N/A	#N/A	#N/A	#N/A	#N/A	#N/A	#N/A	1.24931	#N/A	#N/A	#N/A	#N/A	#N/A	#N/A	#N/A	3.19039	6.07438	22	ENSG00000245864	MEF2C-AS2	lncRNA	MEF2C antisense RNA 2 [Source:HGNC Symbol;Acc:HGNC:53115]
MAN1C1	1.93886	4.10026	#N/A	1.42391	#N/A	#N/A	#N/A	#N/A	#N/A	#N/A	#N/A	#N/A	#N/A	#N/A	#N/A	#N/A	#N/A	#N/A	#N/A	#N/A	#N/A	#N/A	#N/A	#N/A	#N/A	#N/A	#N/A	1.21784	1.54521	#N/A	#N/A	#N/A	#N/A	0.736146	0.599281	#N/A	#N/A	0.535803	0.505285	0.300816	0.322815	0.699702	0.545509	0.635908	0.644501	0.590843	0.553885	0.507163	#N/A	0.887428	0.331571	#N/A	0.754241	#N/A	#N/A	#N/A	#N/A	#N/A	#N/A	#N/A	#N/A	#N/A	1.72183	22	ENSG00000117643	MAN1C1	protein_coding	mannosidase alpha class 1C member 1 [Source:HGNC Symbol;Acc:HGNC:19080]
MIER1	1.32651	#N/A	#N/A	#N/A	#N/A	#N/A	#N/A	#N/A	#N/A	0.454448	#N/A	#N/A	#N/A	#N/A	#N/A	#N/A	#N/A	#N/A	#N/A	#N/A	#N/A	#N/A	#N/A	#N/A	#N/A	#N/A	#N/A	#N/A	#N/A	#N/A	0.481747	#N/A	0.527366	0.725228	0.671357	0.77192	1.05194	0.771572	0.689518	0.696952	0.658135	0.889077	0.60262	0.86772	0.69044	1.45532	0.644863	0.837659	0.804935	0.747906	0.631641	#N/A	#N/A	#N/A	#N/A	#N/A	#N/A	#N/A	#N/A	#N/A	#N/A	#N/A	#N/A	22	ENSG00000198160	MIER1	protein_coding	MIER1 transcriptional regulator [Source:HGNC Symbol;Acc:HGNC:29657]
KLHL13	1.74993	2.9482	#N/A	0.88419	#N/A	#N/A	#N/A	#N/A	#N/A	#N/A	#N/A	#N/A	#N/A	#N/A	#N/A	#N/A	#N/A	#N/A	#N/A	#N/A	#N/A	#N/A	#N/A	#N/A	#N/A	1.65161	#N/A	1.41857	2.90118	#N/A	#N/A	#N/A	#N/A	#N/A	0.599409	#N/A	0.530116	0.823649	0.862675	0.513428	0.610368	0.865328	0.752783	0.971733	0.967524	0.885129	0.860102	0.84677	#N/A	0.90283	#N/A	#N/A	#N/A	#N/A	#N/A	#N/A	#N/A	#N/A	#N/A	#N/A	#N/A	3.41765	3.40141	22	ENSG00000003096	KLHL13	protein_coding	kelch like family member 13 [Source:HGNC Symbol;Acc:HGNC:22931]
RCBTB1	1.80662	#N/A	#N/A	#N/A	#N/A	#N/A	#N/A	#N/A	#N/A	0.529366	#N/A	#N/A	#N/A	0.657246	0.711793	0.834003	0.935834	0.798697	#N/A	#N/A	#N/A	#N/A	#N/A	#N/A	#N/A	#N/A	#N/A	#N/A	#N/A	#N/A	1.42511	#N/A	1.3176	1.19665	0.679687	#N/A	0.459885	0.502995	0.445425	0.521129	0.504952	0.681917	#N/A	#N/A	0.424924	0.649751	#N/A	0.414936	#N/A	0.580394	#N/A	#N/A	#N/A	#N/A	#N/A	#N/A	#N/A	#N/A	#N/A	#N/A	#N/A	#N/A	1.69857	22	ENSG00000136144	RCBTB1	protein_coding	RCC1 and BTB domain containing protein 1 [Source:HGNC Symbol;Acc:HGNC:18243]
TRAK1	0.78315	#N/A	#N/A	#N/A	#N/A	#N/A	#N/A	0.550702	#N/A	#N/A	#N/A	#N/A	#N/A	1.65658	0.747895	1.49765	1.40427	1.45742	1.1358	2.08905	1.41566	1.95388	0.588766	1.81764	0.670634	#N/A	#N/A	#N/A	#N/A	0.967644	1.58192	1.06637	1.29461	0.969633	#N/A	#N/A	#N/A	#N/A	#N/A	#N/A	#N/A	#N/A	#N/A	#N/A	#N/A	#N/A	#N/A	#N/A	0.495376	#N/A	#N/A	#N/A	#N/A	#N/A	#N/A	#N/A	#N/A	#N/A	#N/A	#N/A	#N/A	1.92273	1.83626	22	ENSG00000182606	TRAK1	protein_coding	trafficking kinesin protein 1 [Source:HGNC Symbol;Acc:HGNC:29947]
CTSO#256043	2.09205	#N/A	#N/A	#N/A	#N/A	#N/A	#N/A	#N/A	#N/A	1.86479	#N/A	#N/A	#N/A	#N/A	#N/A	#N/A	#N/A	#N/A	#N/A	#N/A	#N/A	#N/A	#N/A	#N/A	#N/A	1.29481	#N/A	#N/A	#N/A	#N/A	#N/A	1.73865	#N/A	#N/A	9.9628	3.61977	7.91535	10.3084	7.90369	7.43474	9.55593	8.73959	9.65509	6.16893	6.31654	6.67726	10.8917	7.57662	2.90729	10.5286	10.6098	#N/A	#N/A	#N/A	#N/A	#N/A	#N/A	#N/A	#N/A	#N/A	#N/A	1.35797	#N/A	22	ENSG00000256043	CTSO	protein_coding	cathepsin O [Source:HGNC Symbol;Acc:HGNC:2542]
CFDP1	0.8584	#N/A	#N/A	#N/A	#N/A	#N/A	#N/A	#N/A	#N/A	0.217779	#N/A	0.725279	#N/A	#N/A	#N/A	#N/A	#N/A	0.38511	#N/A	#N/A	#N/A	#N/A	#N/A	#N/A	#N/A	#N/A	0.631548	0.504246	0.771262	#N/A	0.229171	#N/A	0.462132	#N/A	0.266709	0.569272	0.253904	0.254427	#N/A	0.208338	#N/A	0.472449	#N/A	0.226729	#N/A	0.40636	#N/A	0.318271	1.56933	#N/A	0.199639	#N/A	#N/A	#N/A	#N/A	#N/A	#N/A	#N/A	#N/A	#N/A	#N/A	0.600344	0.995364	22	ENSG00000153774	CFDP1	protein_coding	craniofacial development protein 1 [Source:HGNC Symbol;Acc:HGNC:1873]
PRDM1	2.16179	#N/A	#N/A	1.2231	#N/A	#N/A	#N/A	1.79435	#N/A	1.26429	#N/A	#N/A	#N/A	#N/A	1.0151	#N/A	#N/A	#N/A	#N/A	#N/A	#N/A	#N/A	#N/A	#N/A	#N/A	#N/A	#N/A	#N/A	#N/A	#N/A	#N/A	#N/A	#N/A	#N/A	4.53089	1.81265	4.23078	5.03999	6.00209	5.14887	4.78328	4.08826	5.16739	4.85726	3.80292	2.85662	4.50006	3.74455	1.84238	4.28236	3.84971	#N/A	#N/A	#N/A	#N/A	#N/A	#N/A	#N/A	#N/A	#N/A	#N/A	#N/A	#N/A	22	ENSG00000057657	PRDM1	protein_coding	PR/SET domain 1 [Source:HGNC Symbol;Acc:HGNC:9346]
FAM117B	1.22399	#N/A	#N/A	#N/A	#N/A	#N/A	#N/A	0.732291	#N/A	#N/A	#N/A	#N/A	#N/A	0.998785	#N/A	#N/A	#N/A	1.45735	1.06561	1.66299	#N/A	#N/A	0.952806	1.45483	#N/A	#N/A	#N/A	#N/A	#N/A	#N/A	0.768979	#N/A	0.973965	#N/A	#N/A	#N/A	0.36229	0.51839	0.73122	0.648219	0.483816	0.679316	0.575763	0.338641	0.676778	#N/A	#N/A	0.510501	#N/A	0.673385	0.688869	#N/A	#N/A	#N/A	#N/A	#N/A	#N/A	#N/A	#N/A	#N/A	#N/A	#N/A	#N/A	22	ENSG00000138439	FAM117B	protein_coding	family with sequence similarity 117 member B [Source:HGNC Symbol;Acc:HGNC:14440]
ARHGAP26-AS1	0.989033	#N/A	#N/A	#N/A	#N/A	#N/A	#N/A	#N/A	#N/A	1.81786	#N/A	#N/A	#N/A	0.784112	#N/A	#N/A	#N/A	#N/A	#N/A	#N/A	#N/A	#N/A	1.19115	#N/A	#N/A	0.788831	#N/A	#N/A	#N/A	#N/A	3.16292	#N/A	2.77367	1.25257	1.64526	#N/A	1.99385	1.79968	2.01123	1.06638	1.02747	1.12555	2.24472	1.74065	1.29435	#N/A	1.82945	1.10503	#N/A	1.80213	1.91001	#N/A	#N/A	#N/A	#N/A	#N/A	#N/A	#N/A	#N/A	#N/A	#N/A	#N/A	#N/A	22	ENSG00000226272	ARHGAP26-AS1	lncRNA	ARHGAP26 antisense RNA 1 [Source:HGNC Symbol;Acc:HGNC:40792]
AP1G2	1.58882	#N/A	#N/A	#N/A	#N/A	#N/A	#N/A	#N/A	#N/A	1.32096	#N/A	#N/A	#N/A	#N/A	#N/A	#N/A	#N/A	#N/A	#N/A	#N/A	#N/A	#N/A	1.33212	#N/A	#N/A	#N/A	#N/A	#N/A	#N/A	#N/A	2.21466	#N/A	1.29568	#N/A	4.94287	1.665	4.88945	4.44311	3.80839	6.09051	5.00851	4.82573	4.75993	3.51799	4.94263	4.52037	3.98552	4.0847	2.29797	4.47452	5.73175	#N/A	#N/A	#N/A	#N/A	#N/A	#N/A	#N/A	#N/A	#N/A	#N/A	#N/A	#N/A	22	ENSG00000213983	AP1G2	protein_coding	adaptor related protein complex 1 subunit gamma 2 [Source:HGNC Symbol;Acc:HGNC:556]
LACC1	0.487835	#N/A	#N/A	#N/A	#N/A	#N/A	#N/A	#N/A	#N/A	1.51486	#N/A	#N/A	#N/A	1.22903	#N/A	#N/A	0.517508	#N/A	#N/A	#N/A	#N/A	#N/A	#N/A	#N/A	#N/A	#N/A	#N/A	#N/A	#N/A	#N/A	0.986653	#N/A	#N/A	#N/A	7.02509	#N/A	5.90839	6.0809	4.85609	5.17853	6.69425	4.74967	4.8716	3.91456	4.56464	1.27307	3.77599	5.46878	#N/A	3.05743	7.92113	0.920065	#N/A	#N/A	#N/A	0.409456	#N/A	#N/A	#N/A	#N/A	#N/A	#N/A	#N/A	22	ENSG00000179630	LACC1	protein_coding	laccase domain containing 1 [Source:HGNC Symbol;Acc:HGNC:26789]
DCK	0.215938	#N/A	#N/A	#N/A	#N/A	#N/A	#N/A	#N/A	#N/A	#N/A	#N/A	#N/A	#N/A	#N/A	#N/A	0.553694	#N/A	#N/A	#N/A	#N/A	#N/A	#N/A	#N/A	#N/A	#N/A	#N/A	#N/A	#N/A	#N/A	#N/A	1.17118	#N/A	#N/A	#N/A	3.16363	0.186581	0.748287	3.41816	3.61349	3.98726	5.4234	0.686211	5.55582	0.514216	0.925506	#N/A	3.93049	3.48316	0.238942	2.6368	3.85961	0.96447	#N/A	#N/A	#N/A	#N/A	#N/A	0.166764	#N/A	#N/A	0.21734	#N/A	#N/A	22	ENSG00000156136	DCK	protein_coding	deoxycytidine kinase [Source:HGNC Symbol;Acc:HGNC:2704]
ZNF789	1.2046	#N/A	#N/A	#N/A	#N/A	#N/A	#N/A	#N/A	#N/A	0.609711	#N/A	#N/A	#N/A	#N/A	#N/A	#N/A	#N/A	#N/A	#N/A	#N/A	#N/A	#N/A	0.531614	1.06441	#N/A	#N/A	#N/A	#N/A	#N/A	#N/A	#N/A	#N/A	#N/A	#N/A	0.993863	1.73432	0.838871	0.849712	0.698698	0.703878	0.749517	1.09341	0.856011	0.931016	0.950198	1.25844	0.823218	0.911577	#N/A	0.903165	0.859057	#N/A	0.594217	#N/A	#N/A	1.34565	#N/A	#N/A	#N/A	#N/A	#N/A	#N/A	#N/A	22	ENSG00000198556	ZNF789	protein_coding	zinc finger protein 789 [Source:HGNC Symbol;Acc:HGNC:27801]
STMN3	1.94385	#N/A	#N/A	#N/A	#N/A	#N/A	#N/A	#N/A	#N/A	2.45957	#N/A	#N/A	#N/A	#N/A	#N/A	#N/A	#N/A	#N/A	#N/A	#N/A	#N/A	#N/A	#N/A	#N/A	#N/A	#N/A	3.41419	1.50453	#N/A	#N/A	1.18687	#N/A	#N/A	1.82267	4.0506	1.5942	4.76689	5.83444	4.77811	4.29982	4.97912	4.12305	4.92846	4.67667	3.77438	3.32258	3.86295	3.88952	#N/A	4.42109	4.85782	#N/A	#N/A	#N/A	#N/A	#N/A	#N/A	#N/A	#N/A	#N/A	#N/A	#N/A	#N/A	22	ENSG00000197457	STMN3	protein_coding	stathmin 3 [Source:HGNC Symbol;Acc:HGNC:15926]
HEATR5B	0.891993	#N/A	#N/A	#N/A	#N/A	#N/A	#N/A	#N/A	#N/A	0.701482	#N/A	#N/A	#N/A	#N/A	#N/A	#N/A	#N/A	#N/A	#N/A	#N/A	#N/A	#N/A	0.438037	#N/A	#N/A	#N/A	#N/A	#N/A	#N/A	#N/A	0.282901	1.12085	#N/A	#N/A	0.741618	0.921157	0.81527	0.819116	0.785405	0.858237	0.769742	0.892384	0.781585	0.894426	0.8197	0.914772	0.771223	0.912976	0.732343	0.858146	0.812963	#N/A	#N/A	#N/A	#N/A	#N/A	#N/A	#N/A	#N/A	#N/A	#N/A	#N/A	#N/A	22	ENSG00000008869	HEATR5B	protein_coding	HEAT repeat containing 5B [Source:HGNC Symbol;Acc:HGNC:29273]
#268583	0.428211	#N/A	#N/A	#N/A	#N/A	#N/A	#N/A	0.243338	#N/A	#N/A	#N/A	#N/A	#N/A	1.24778	1.11194	#N/A	#N/A	#N/A	#N/A	#N/A	#N/A	#N/A	0.843151	#N/A	#N/A	#N/A	#N/A	#N/A	#N/A	#N/A	#N/A	#N/A	0.776031	#N/A	1.16311	0.344508	1.7016	1.53674	1.00961	1.57718	1.09547	#N/A	1.17619	1.43318	1.53703	#N/A	1.12421	1.13365	#N/A	1.32069	1.1272	1.30392	#N/A	#N/A	0.460164	#N/A	#N/A	#N/A	#N/A	#N/A	#N/A	#N/A	#N/A	22	ENSG00000268583		lncRNA	novel transcript, antisense to CARD8
TRPM4	1.21232	2.01491	#N/A	#N/A	#N/A	#N/A	#N/A	#N/A	#N/A	#N/A	#N/A	#N/A	#N/A	2.69098	1.71044	1.89354	1.91751	2.24739	1.69248	2.78159	1.88378	2.69702	#N/A	1.84731	#N/A	#N/A	1.12715	0.93763	1.57672	#N/A	2.61287	1.29826	1.82139	1.59156	#N/A	#N/A	#N/A	#N/A	#N/A	#N/A	#N/A	#N/A	#N/A	#N/A	#N/A	#N/A	#N/A	#N/A	#N/A	#N/A	#N/A	#N/A	#N/A	#N/A	#N/A	#N/A	#N/A	1.78528	#N/A	#N/A	#N/A	2.86598	2.31768	22	ENSG00000130529	TRPM4	protein_coding	transient receptor potential cation channel subfamily M member 4 [Source:HGNC Symbol;Acc:HGNC:17993]
PGLS	1.32455	#N/A	#N/A	#N/A	#N/A	#N/A	#N/A	0.918697	#N/A	#N/A	#N/A	1.30015	#N/A	#N/A	#N/A	#N/A	#N/A	#N/A	#N/A	#N/A	#N/A	#N/A	#N/A	#N/A	#N/A	#N/A	#N/A	#N/A	#N/A	#N/A	#N/A	#N/A	0.720408	1.63466	1.00299	1.20062	1.05575	0.707461	0.817446	0.718446	0.642079	1.04742	0.620229	0.675965	0.868954	0.929874	0.638504	0.907389	1.12127	0.572447	0.76402	#N/A	#N/A	#N/A	#N/A	#N/A	#N/A	#N/A	#N/A	#N/A	#N/A	#N/A	#N/A	22	ENSG00000130313	PGLS	protein_coding	6-phosphogluconolactonase [Source:HGNC Symbol;Acc:HGNC:8903]
NREP	1.05288	1.50229	#N/A	#N/A	#N/A	#N/A	#N/A	#N/A	#N/A	#N/A	#N/A	#N/A	#N/A	2.00218	1.82348	1.249	1.06999	1.71277	0.815881	1.88564	2.60765	3.78914	#N/A	1.75607	1.4649	#N/A	1.62476	1.74756	2.05687	#N/A	#N/A	#N/A	#N/A	#N/A	#N/A	#N/A	#N/A	#N/A	#N/A	#N/A	#N/A	#N/A	#N/A	#N/A	#N/A	#N/A	#N/A	#N/A	#N/A	#N/A	#N/A	#N/A	0.57815	0.820738	#N/A	#N/A	1.95586	1.06503	#N/A	#N/A	#N/A	2.21375	2.19883	22	ENSG00000134986	NREP	protein_coding	neuronal regeneration related protein [Source:HGNC Symbol;Acc:HGNC:16834]
PRKD3	0.746663	#N/A	#N/A	#N/A	#N/A	#N/A	#N/A	#N/A	#N/A	#N/A	#N/A	#N/A	#N/A	0.336678	#N/A	0.40452	0.557428	0.422503	#N/A	#N/A	#N/A	#N/A	#N/A	#N/A	#N/A	0.581916	0.968191	0.795101	0.84662	#N/A	0.367895	#N/A	0.381337	0.557058	#N/A	#N/A	#N/A	#N/A	#N/A	#N/A	#N/A	#N/A	#N/A	0.255097	#N/A	#N/A	#N/A	#N/A	0.648782	#N/A	#N/A	0.452995	0.561888	0.619844	#N/A	0.943584	1.12902	0.98483	#N/A	1.13227	#N/A	1.21265	#N/A	22	ENSG00000115825	PRKD3	protein_coding	protein kinase D3 [Source:HGNC Symbol;Acc:HGNC:9408]
FADD	0.122311	#N/A	#N/A	#N/A	#N/A	#N/A	#N/A	#N/A	#N/A	#N/A	#N/A	#N/A	#N/A	#N/A	0.187914	#N/A	#N/A	#N/A	#N/A	#N/A	#N/A	#N/A	#N/A	#N/A	#N/A	#N/A	0.168496	#N/A	#N/A	#N/A	#N/A	#N/A	#N/A	0.157797	0.618117	#N/A	0.424127	0.692571	0.434295	0.643492	1.92271	0.235512	1.1899	0.189058	0.216338	0.185213	0.74601	0.781903	0.161922	0.419705	0.627378	#N/A	0.18217	#N/A	#N/A	#N/A	#N/A	#N/A	#N/A	#N/A	0.16383	#N/A	#N/A	22	ENSG00000168040	FADD	protein_coding	Fas associated via death domain [Source:HGNC Symbol;Acc:HGNC:3573]
ARID5A	1.54517	#N/A	#N/A	#N/A	#N/A	#N/A	#N/A	#N/A	#N/A	0.741094	#N/A	#N/A	#N/A	1.79956	1.42307	1.21682	#N/A	2.67738	#N/A	#N/A	#N/A	#N/A	#N/A	1.20692	#N/A	#N/A	#N/A	#N/A	#N/A	#N/A	1.21062	#N/A	#N/A	1.33278	1.37779	#N/A	1.41833	1.14259	1.19253	1.37986	1.21105	#N/A	1.11585	1.70757	1.45594	1.78204	1.13783	1.41496	#N/A	1.54276	#N/A	#N/A	#N/A	#N/A	#N/A	#N/A	#N/A	#N/A	#N/A	#N/A	#N/A	#N/A	#N/A	22	ENSG00000196843	ARID5A	protein_coding	AT-rich interaction domain 5A [Source:HGNC Symbol;Acc:HGNC:17361]
CEACAM16-AS1	1.09709	#N/A	#N/A	#N/A	#N/A	#N/A	#N/A	#N/A	#N/A	#N/A	#N/A	#N/A	#N/A	2.13996	1.74448	1.69247	0.998721	2.00728	1.36948	4.2498	2.59812	1.90478	#N/A	1.61296	1.15713	#N/A	1.854	0.741121	#N/A	#N/A	#N/A	#N/A	#N/A	#N/A	#N/A	#N/A	#N/A	#N/A	#N/A	#N/A	#N/A	#N/A	#N/A	#N/A	#N/A	#N/A	#N/A	#N/A	#N/A	#N/A	#N/A	1.3198	0.999103	0.829231	1.2695	1.03325	#N/A	1.86859	#N/A	#N/A	#N/A	2.85647	2.66634	22	ENSG00000266903	CEACAM16-AS1	lncRNA	CEACAM16, CEACAM19 and PVR antisense RNA 1 [Source:HGNC Symbol;Acc:HGNC:55317]
CDK19	0.858182	#N/A	#N/A	#N/A	#N/A	#N/A	#N/A	#N/A	#N/A	0.309025	#N/A	#N/A	#N/A	#N/A	#N/A	#N/A	#N/A	#N/A	#N/A	#N/A	#N/A	#N/A	0.407636	#N/A	#N/A	#N/A	#N/A	#N/A	#N/A	#N/A	#N/A	#N/A	#N/A	0.825683	0.541273	1.11129	0.252746	0.438516	0.379317	0.543809	0.430797	0.538263	0.334197	0.501251	0.40232	0.731487	0.270308	0.56547	0.569337	0.391945	0.519834	#N/A	0.393398	#N/A	#N/A	#N/A	#N/A	#N/A	#N/A	#N/A	#N/A	#N/A	#N/A	22	ENSG00000155111	CDK19	protein_coding	cyclin dependent kinase 19 [Source:HGNC Symbol;Acc:HGNC:19338]
AQR	0.846212	#N/A	#N/A	#N/A	#N/A	#N/A	#N/A	#N/A	#N/A	#N/A	#N/A	#N/A	#N/A	#N/A	0.349624	#N/A	#N/A	#N/A	#N/A	#N/A	#N/A	#N/A	#N/A	#N/A	#N/A	#N/A	0.513564	#N/A	#N/A	#N/A	#N/A	#N/A	#N/A	#N/A	0.344138	0.995703	0.270285	0.335847	0.264157	0.348799	0.28787	0.753276	#N/A	0.30211	0.328489	0.787803	0.246499	0.3039	0.997599	0.234253	0.285454	0.251311	#N/A	0.683989	#N/A	#N/A	1.14122	#N/A	#N/A	#N/A	#N/A	#N/A	#N/A	22	ENSG00000021776	AQR	protein_coding	aquarius intron-binding spliceosomal factor [Source:HGNC Symbol;Acc:HGNC:29513]
ACSS1	1.18928	#N/A	#N/A	0.776308	#N/A	#N/A	#N/A	0.913338	#N/A	#N/A	#N/A	#N/A	#N/A	0.543607	2.01623	1.16499	#N/A	0.695261	#N/A	#N/A	#N/A	#N/A	0.800828	#N/A	#N/A	1.11173	#N/A	#N/A	1.31529	#N/A	0.698917	1.05813	0.704147	#N/A	#N/A	#N/A	#N/A	#N/A	0.536727	#N/A	#N/A	#N/A	0.623641	0.841763	0.941026	0.967393	0.641567	0.577186	1.48801	1.1022	#N/A	#N/A	#N/A	#N/A	#N/A	#N/A	#N/A	#N/A	#N/A	#N/A	#N/A	#N/A	#N/A	22	ENSG00000154930	ACSS1	protein_coding	acyl-CoA synthetase short chain family member 1 [Source:HGNC Symbol;Acc:HGNC:16091]
RPS6KA3	0.693624	#N/A	#N/A	#N/A	#N/A	#N/A	#N/A	#N/A	#N/A	#N/A	#N/A	#N/A	#N/A	0.794473	0.550539	0.617241	0.826989	0.807414	0.76885	1.83876	#N/A	1.83183	#N/A	1.02122	0.680513	#N/A	#N/A	#N/A	#N/A	#N/A	0.696133	#N/A	0.556764	#N/A	#N/A	#N/A	#N/A	#N/A	#N/A	#N/A	#N/A	#N/A	#N/A	#N/A	#N/A	#N/A	#N/A	#N/A	#N/A	#N/A	#N/A	1.85613	1.04882	1.21077	2.9272	2.16763	2.36333	3.43801	1.25761	1.8264	#N/A	#N/A	#N/A	22	ENSG00000177189	RPS6KA3	protein_coding	ribosomal protein S6 kinase A3 [Source:HGNC Symbol;Acc:HGNC:10432]
PHLPP2	1.08049	#N/A	#N/A	#N/A	#N/A	#N/A	#N/A	#N/A	#N/A	#N/A	#N/A	#N/A	#N/A	#N/A	#N/A	#N/A	#N/A	#N/A	#N/A	#N/A	#N/A	#N/A	#N/A	#N/A	#N/A	#N/A	1.04787	1.05402	#N/A	#N/A	0.44418	#N/A	0.702772	0.755336	0.84718	1.13151	0.629908	0.721071	0.65708	1.00023	0.828388	0.844992	0.727744	0.700764	0.740751	#N/A	0.681584	0.84575	1.83399	0.682405	0.83595	#N/A	#N/A	#N/A	#N/A	#N/A	#N/A	#N/A	#N/A	#N/A	#N/A	#N/A	#N/A	22	ENSG00000040199	PHLPP2	protein_coding	PH domain and leucine rich repeat protein phosphatase 2 [Source:HGNC Symbol;Acc:HGNC:29149]
ROCK1	0.574851	#N/A	#N/A	#N/A	#N/A	#N/A	#N/A	#N/A	#N/A	#N/A	#N/A	#N/A	#N/A	#N/A	#N/A	#N/A	#N/A	#N/A	#N/A	#N/A	0.604604	#N/A	#N/A	#N/A	#N/A	#N/A	#N/A	#N/A	#N/A	#N/A	0.402769	#N/A	0.345791	0.477183	0.607228	0.907302	0.443628	0.52593	0.357271	0.503674	0.483555	0.942471	0.185451	0.422837	0.377061	0.956728	0.36196	0.471832	0.961611	0.220596	0.509805	#N/A	#N/A	#N/A	#N/A	#N/A	#N/A	#N/A	#N/A	#N/A	#N/A	#N/A	#N/A	22	ENSG00000067900	ROCK1	protein_coding	Rho associated coiled-coil containing protein kinase 1 [Source:HGNC Symbol;Acc:HGNC:10251]
TXNDC12	1.24958	#N/A	#N/A	#N/A	#N/A	#N/A	#N/A	#N/A	#N/A	#N/A	#N/A	#N/A	#N/A	#N/A	#N/A	0.757074	#N/A	#N/A	#N/A	#N/A	1.21952	#N/A	#N/A	1.3722	#N/A	#N/A	#N/A	#N/A	#N/A	#N/A	#N/A	#N/A	#N/A	#N/A	0.664892	1.06884	0.754495	0.762211	0.887466	0.556956	0.583351	1.2592	0.584454	0.720659	0.861171	0.900729	0.639014	0.832166	1.20896	0.769177	0.531928	#N/A	#N/A	#N/A	1.11816	#N/A	#N/A	#N/A	#N/A	#N/A	#N/A	#N/A	#N/A	22	ENSG00000117862	TXNDC12	protein_coding	thioredoxin domain containing 12 [Source:HGNC Symbol;Acc:HGNC:24626]
LMBR1L	1.01711	#N/A	#N/A	#N/A	#N/A	#N/A	#N/A	#N/A	#N/A	#N/A	#N/A	#N/A	#N/A	#N/A	#N/A	#N/A	#N/A	#N/A	#N/A	#N/A	#N/A	#N/A	#N/A	#N/A	#N/A	#N/A	0.603306	0.863003	#N/A	#N/A	#N/A	#N/A	#N/A	0.906542	0.671989	#N/A	0.676671	0.67759	0.590975	0.648521	0.644993	0.879624	0.611665	0.812599	0.980926	0.539564	0.71817	0.77095	1.7439	0.801847	0.946005	#N/A	#N/A	#N/A	#N/A	#N/A	#N/A	#N/A	#N/A	#N/A	#N/A	0.988362	1.47866	22	ENSG00000139636	LMBR1L	protein_coding	limb development membrane protein 1 like [Source:HGNC Symbol;Acc:HGNC:18268]
#286133	0.502373	#N/A	#N/A	#N/A	#N/A	#N/A	#N/A	#N/A	#N/A	1.22091	#N/A	#N/A	0.523673	#N/A	#N/A	#N/A	0.608058	#N/A	#N/A	#N/A	#N/A	#N/A	#N/A	#N/A	#N/A	#N/A	0.902388	0.574129	#N/A	#N/A	#N/A	#N/A	#N/A	#N/A	1.38872	#N/A	1.43802	0.876681	1.76564	1.66358	1.37282	#N/A	1.72081	1.3606	1.00377	1.04884	1.08591	2.25901	#N/A	1.04959	1.31726	#N/A	#N/A	#N/A	#N/A	#N/A	#N/A	0.428352	#N/A	#N/A	0.753594	#N/A	#N/A	22	ENSG00000286133		lncRNA	novel transcript
R3HCC1L	0.808327	#N/A	#N/A	#N/A	#N/A	#N/A	#N/A	#N/A	#N/A	#N/A	#N/A	#N/A	#N/A	#N/A	#N/A	#N/A	#N/A	#N/A	#N/A	#N/A	#N/A	#N/A	#N/A	#N/A	#N/A	#N/A	#N/A	#N/A	#N/A	#N/A	#N/A	#N/A	#N/A	#N/A	0.523225	0.925508	0.403652	0.417725	0.439682	0.41768	0.406253	0.531066	0.274744	0.512145	0.460132	0.667623	0.372532	0.463195	0.79004	0.335235	0.477391	0.502445	0.667239	#N/A	#N/A	#N/A	#N/A	#N/A	0.775648	#N/A	0.598809	#N/A	#N/A	22	ENSG00000166024	R3HCC1L	protein_coding	R3H domain and coiled-coil containing 1 like [Source:HGNC Symbol;Acc:HGNC:23512]
YTHDC1#083896	0.860661	#N/A	#N/A	#N/A	#N/A	#N/A	#N/A	#N/A	#N/A	0.39805	#N/A	#N/A	#N/A	#N/A	#N/A	0.307976	#N/A	#N/A	#N/A	#N/A	#N/A	#N/A	0.400124	#N/A	#N/A	#N/A	#N/A	#N/A	0.569968	#N/A	#N/A	#N/A	#N/A	#N/A	0.596994	0.788076	0.733763	0.558198	0.696022	0.583111	0.450931	0.778437	0.497068	0.779091	0.627522	0.76502	0.558097	0.742135	1.02973	0.706711	0.438669	#N/A	#N/A	#N/A	#N/A	#N/A	#N/A	#N/A	#N/A	#N/A	#N/A	#N/A	#N/A	22	ENSG00000083896	YTHDC1	protein_coding	YTH domain containing 1 [Source:HGNC Symbol;Acc:HGNC:30626]
PABIR2	1.31505	#N/A	#N/A	#N/A	#N/A	#N/A	#N/A	#N/A	#N/A	0.979177	#N/A	#N/A	#N/A	#N/A	#N/A	#N/A	#N/A	#N/A	#N/A	#N/A	#N/A	#N/A	1.20396	#N/A	#N/A	#N/A	#N/A	#N/A	#N/A	#N/A	0.775604	#N/A	#N/A	#N/A	1.98287	1.67568	2.0236	2.06292	2.07112	2.24046	1.91678	1.42462	1.82126	1.99733	1.91431	1.79675	1.84319	2.18375	1.92039	2.22892	1.86932	#N/A	0.823524	#N/A	#N/A	#N/A	#N/A	#N/A	#N/A	#N/A	#N/A	#N/A	#N/A	22	ENSG00000156504	PABIR2	protein_coding	PABIR family member 2 [Source:HGNC Symbol;Acc:HGNC:30490]
KIFAP3	0.765667	2.29269	#N/A	#N/A	#N/A	#N/A	#N/A	#N/A	#N/A	#N/A	#N/A	#N/A	#N/A	#N/A	#N/A	#N/A	#N/A	#N/A	#N/A	#N/A	#N/A	#N/A	#N/A	#N/A	#N/A	#N/A	0.528318	1.54496	1.06811	#N/A	#N/A	#N/A	#N/A	#N/A	0.457308	#N/A	0.871593	0.510998	0.738662	0.79398	0.533461	0.634172	0.480346	0.552144	0.547626	0.669784	0.437171	0.549328	0.906808	0.472646	0.516586	#N/A	#N/A	#N/A	#N/A	#N/A	#N/A	#N/A	#N/A	#N/A	#N/A	1.17161	#N/A	22	ENSG00000075945	KIFAP3	protein_coding	kinesin associated protein 3 [Source:HGNC Symbol;Acc:HGNC:17060]
LCN10	0.10337	#N/A	#N/A	#N/A	#N/A	#N/A	#N/A	#N/A	#N/A	#N/A	#N/A	#N/A	#N/A	0.216453	0.182604	#N/A	#N/A	#N/A	#N/A	#N/A	#N/A	#N/A	0.16953	#N/A	#N/A	#N/A	#N/A	#N/A	#N/A	#N/A	0.202398	#N/A	0.155101	#N/A	0.229117	#N/A	0.229285	0.230902	0.21688	0.238341	0.408413	0.20507	0.342488	0.187029	0.200118	0.165776	0.223161	0.201053	#N/A	0.236188	0.239445	0.194262	#N/A	#N/A	#N/A	#N/A	#N/A	#N/A	#N/A	#N/A	#N/A	#N/A	#N/A	22	ENSG00000187922	LCN10	protein_coding	lipocalin 10 [Source:HGNC Symbol;Acc:HGNC:20892]
CAMK1D	0.910337	#N/A	#N/A	#N/A	#N/A	0.772178	#N/A	#N/A	#N/A	#N/A	#N/A	#N/A	#N/A	#N/A	#N/A	#N/A	#N/A	#N/A	#N/A	#N/A	#N/A	#N/A	#N/A	#N/A	#N/A	#N/A	#N/A	#N/A	#N/A	#N/A	1.09641	#N/A	0.947404	1.72512	4.98855	5.34088	4.18133	6.22636	4.27846	5.22833	6.05985	3.86601	5.59278	4.53956	5.49685	3.90626	4.82296	5.62677	0.627552	4.54125	5.40893	#N/A	#N/A	#N/A	#N/A	#N/A	#N/A	#N/A	#N/A	#N/A	#N/A	#N/A	#N/A	22	ENSG00000183049	CAMK1D	protein_coding	calcium/calmodulin dependent protein kinase ID [Source:HGNC Symbol;Acc:HGNC:19341]
CASP2	1.18229	#N/A	#N/A	#N/A	#N/A	#N/A	#N/A	#N/A	#N/A	0.731004	#N/A	#N/A	#N/A	0.517418	#N/A	#N/A	1.07096	#N/A	#N/A	#N/A	1.62842	#N/A	0.754763	#N/A	#N/A	#N/A	#N/A	#N/A	#N/A	#N/A	#N/A	#N/A	#N/A	#N/A	0.977385	#N/A	0.87393	0.95165	0.728529	0.929584	0.786789	1.01085	0.727789	0.733891	0.971359	0.815984	0.963499	1.05039	1.82878	0.835184	0.789149	#N/A	#N/A	#N/A	#N/A	#N/A	#N/A	#N/A	#N/A	#N/A	#N/A	#N/A	#N/A	22	ENSG00000106144	CASP2	protein_coding	caspase 2 [Source:HGNC Symbol;Acc:HGNC:1503]
ACD	0.470426	#N/A	#N/A	#N/A	#N/A	#N/A	#N/A	#N/A	#N/A	0.802028	#N/A	0.26278	#N/A	#N/A	#N/A	#N/A	#N/A	#N/A	#N/A	#N/A	#N/A	#N/A	#N/A	0.262102	#N/A	#N/A	#N/A	#N/A	#N/A	#N/A	#N/A	#N/A	1.01503	#N/A	2.96213	0.341201	3.65455	3.30456	3.0919	3.42312	3.83647	3.17433	3.82647	3.31778	3.73981	0.964426	3.82313	3.47914	0.456012	3.77303	3.21298	#N/A	#N/A	#N/A	#N/A	#N/A	#N/A	#N/A	#N/A	#N/A	#N/A	#N/A	#N/A	22	ENSG00000102977	ACD	protein_coding	ACD shelterin complex subunit and telomerase recruitment factor [Source:HGNC Symbol;Acc:HGNC:25070]
ALDH16A1	1.28466	#N/A	#N/A	#N/A	#N/A	#N/A	#N/A	#N/A	#N/A	0.758917	#N/A	#N/A	#N/A	#N/A	#N/A	#N/A	#N/A	#N/A	#N/A	#N/A	#N/A	#N/A	#N/A	#N/A	#N/A	#N/A	#N/A	#N/A	#N/A	#N/A	0.820772	#N/A	1.51302	1.69109	1.99648	1.44895	1.74025	1.5577	1.37826	1.86034	1.95024	1.977	1.2973	1.06762	1.59405	1.85839	1.5181	1.51879	2.58661	1.34811	1.90513	#N/A	#N/A	#N/A	#N/A	#N/A	#N/A	#N/A	#N/A	#N/A	#N/A	#N/A	#N/A	22	ENSG00000161618	ALDH16A1	protein_coding	aldehyde dehydrogenase 16 family member A1 [Source:HGNC Symbol;Acc:HGNC:28114]
SCLT1	0.575872	#N/A	#N/A	#N/A	#N/A	#N/A	#N/A	0.44913	#N/A	0.687821	#N/A	#N/A	#N/A	#N/A	#N/A	#N/A	#N/A	#N/A	#N/A	#N/A	#N/A	#N/A	#N/A	#N/A	#N/A	0.959574	#N/A	#N/A	#N/A	#N/A	0.281879	#N/A	#N/A	#N/A	1.09934	1.43294	1.03538	1.13201	1.51049	1.10872	0.864709	0.998458	1.26372	1.25774	1.5306	1.61833	1.28596	1.38932	0.740592	1.46276	1.11476	#N/A	#N/A	#N/A	#N/A	#N/A	#N/A	#N/A	#N/A	#N/A	#N/A	#N/A	#N/A	22	ENSG00000151466	SCLT1	protein_coding	sodium channel and clathrin linker 1 [Source:HGNC Symbol;Acc:HGNC:26406]
ZSWIM4#132003	1.37365	#N/A	#N/A	#N/A	#N/A	#N/A	#N/A	#N/A	#N/A	0.666472	#N/A	#N/A	#N/A	#N/A	#N/A	#N/A	#N/A	#N/A	#N/A	#N/A	#N/A	#N/A	#N/A	#N/A	#N/A	1.42067	1.6545	1.86913	#N/A	#N/A	#N/A	#N/A	#N/A	#N/A	2.40141	#N/A	1.68086	2.49054	2.81346	2.56378	2.43415	3.02301	2.18346	1.95324	1.92041	1.87614	2.33194	2.35089	2.94835	2.13445	2.36136	#N/A	#N/A	#N/A	#N/A	#N/A	#N/A	#N/A	#N/A	#N/A	#N/A	#N/A	1.7769	22	ENSG00000132003	ZSWIM4	protein_coding	zinc finger SWIM-type containing 4 [Source:HGNC Symbol;Acc:HGNC:25704]
GUCY1A1	1.10405	#N/A	#N/A	#N/A	#N/A	#N/A	#N/A	#N/A	#N/A	#N/A	#N/A	#N/A	#N/A	#N/A	#N/A	#N/A	#N/A	#N/A	#N/A	#N/A	#N/A	#N/A	#N/A	#N/A	#N/A	#N/A	#N/A	#N/A	1.42274	1.9483	1.22172	#N/A	#N/A	1.14779	5.60373	5.57385	5.66485	7.83782	4.52229	5.0469	6.87653	6.39297	6.85029	4.50643	5.41582	4.50998	4.787	6.74413	#N/A	5.83577	6.14581	#N/A	#N/A	#N/A	#N/A	#N/A	#N/A	#N/A	#N/A	#N/A	#N/A	1.38606	#N/A	22	ENSG00000164116	GUCY1A1	protein_coding	guanylate cyclase 1 soluble subunit alpha 1 [Source:HGNC Symbol;Acc:HGNC:4685]
CSNK1G3	0.671101	#N/A	#N/A	#N/A	#N/A	#N/A	#N/A	#N/A	#N/A	0.323207	#N/A	#N/A	#N/A	#N/A	#N/A	#N/A	#N/A	#N/A	#N/A	#N/A	#N/A	#N/A	#N/A	#N/A	#N/A	#N/A	0.486201	#N/A	#N/A	2.5252	#N/A	#N/A	#N/A	#N/A	0.708378	#N/A	0.636094	0.508375	0.755889	0.584815	0.509994	0.666341	0.540957	0.559635	0.73733	0.598541	0.554862	0.607356	#N/A	0.71251	0.401378	0.361156	0.588746	#N/A	0.561898	#N/A	#N/A	#N/A	#N/A	#N/A	#N/A	#N/A	#N/A	22	ENSG00000151292	CSNK1G3	protein_coding	casein kinase 1 gamma 3 [Source:HGNC Symbol;Acc:HGNC:2456]
#228395	1.23857	#N/A	#N/A	#N/A	#N/A	#N/A	#N/A	#N/A	#N/A	1.37033	#N/A	#N/A	#N/A	0.73086	#N/A	#N/A	#N/A	#N/A	#N/A	#N/A	#N/A	#N/A	0.948822	#N/A	#N/A	#N/A	1.57545	#N/A	1.5	#N/A	#N/A	#N/A	#N/A	#N/A	1.70555	#N/A	1.3536	1.90728	1.84634	1.7366	1.69447	1.548	1.69185	1.63312	2.29555	2.02356	1.92002	2.19203	3.78245	1.76325	1.58593	#N/A	#N/A	#N/A	#N/A	#N/A	#N/A	#N/A	#N/A	#N/A	#N/A	#N/A	#N/A	22	ENSG00000228395		lncRNA	novel transcript
LAMC1	#N/A	1.91887	#N/A	0.452448	#N/A	#N/A	#N/A	#N/A	#N/A	0.354951	#N/A	#N/A	#N/A	#N/A	#N/A	#N/A	#N/A	#N/A	#N/A	#N/A	#N/A	#N/A	#N/A	#N/A	#N/A	1.43138	3.42846	3.54613	3.95279	2.94201	#N/A	#N/A	0.482733	0.584396	#N/A	#N/A	0.467265	#N/A	0.788003	#N/A	#N/A	#N/A	0.57688	0.676673	0.829586	0.947835	0.618787	0.549875	0.911548	0.887832	#N/A	#N/A	#N/A	#N/A	#N/A	#N/A	#N/A	#N/A	#N/A	#N/A	#N/A	3.6109	3.69667	22	ENSG00000135862	LAMC1	protein_coding	laminin subunit gamma 1 [Source:HGNC Symbol;Acc:HGNC:6492]
MIR23AHG#267519	#N/A	4.10533	#N/A	#N/A	#N/A	#N/A	#N/A	#N/A	#N/A	#N/A	#N/A	#N/A	#N/A	#N/A	#N/A	#N/A	#N/A	#N/A	#N/A	#N/A	#N/A	#N/A	#N/A	#N/A	#N/A	0.82733	#N/A	#N/A	#N/A	#N/A	#N/A	0.942865	#N/A	#N/A	0.550798	#N/A	0.926804	0.725076	0.781866	0.631421	0.672144	0.785542	0.680598	0.553083	1.00577	1.21924	0.884985	0.973098	1.36115	1.03974	#N/A	#N/A	#N/A	#N/A	#N/A	#N/A	#N/A	#N/A	#N/A	1.66224	0.641872	0.989784	1.74164	22	ENSG00000267519	MIR23AHG	lncRNA	miR-23a/27a/24-2 cluster host gene [Source:HGNC Symbol;Acc:HGNC:27620]
EDA	#N/A	2.21082	#N/A	#N/A	#N/A	#N/A	#N/A	0.664098	#N/A	#N/A	#N/A	#N/A	#N/A	#N/A	#N/A	#N/A	#N/A	#N/A	#N/A	#N/A	#N/A	#N/A	#N/A	#N/A	#N/A	#N/A	#N/A	#N/A	3.05329	1.88256	#N/A	#N/A	#N/A	#N/A	2.32693	3.32901	1.27985	2.26699	1.04283	2.14209	2.66321	2.59069	0.736687	1.13977	0.804616	2.09093	0.793687	1.13069	1.17517	0.377606	2.21024	#N/A	#N/A	#N/A	#N/A	#N/A	#N/A	#N/A	#N/A	#N/A	#N/A	#N/A	2.82327	22	ENSG00000158813	EDA	protein_coding	ectodysplasin A [Source:HGNC Symbol;Acc:HGNC:3157]
TSC22D3	#N/A	1.97185	#N/A	#N/A	#N/A	#N/A	#N/A	#N/A	#N/A	0.951925	#N/A	1.43485	#N/A	#N/A	#N/A	#N/A	#N/A	#N/A	#N/A	#N/A	#N/A	#N/A	#N/A	#N/A	#N/A	#N/A	#N/A	0.958841	0.905583	#N/A	#N/A	#N/A	#N/A	#N/A	0.860997	1.66226	1.38671	1.41313	1.92538	1.13183	1.09477	1.20479	1.8632	1.56523	1.9632	1.12808	1.49909	1.54337	1.21448	1.62949	1.2488	#N/A	#N/A	#N/A	#N/A	#N/A	#N/A	#N/A	#N/A	#N/A	#N/A	#N/A	#N/A	22	ENSG00000157514	TSC22D3	protein_coding	TSC22 domain family member 3 [Source:HGNC Symbol;Acc:HGNC:3051]
LSS#160285	#N/A	2.37119	#N/A	#N/A	#N/A	#N/A	#N/A	0.694651	#N/A	#N/A	#N/A	#N/A	#N/A	#N/A	#N/A	#N/A	#N/A	#N/A	#N/A	#N/A	#N/A	#N/A	#N/A	#N/A	#N/A	1.02065	1.14346	1.36625	1.35416	1.67282	0.351071	#N/A	#N/A	#N/A	#N/A	#N/A	#N/A	#N/A	#N/A	#N/A	#N/A	#N/A	0.349624	0.646534	0.607336	#N/A	0.370827	0.329029	1.28603	0.876258	#N/A	0.657322	0.831853	0.83301	1.17186	0.986196	#N/A	#N/A	#N/A	#N/A	0.767805	0.998878	#N/A	22	ENSG00000160285	LSS	protein_coding	lanosterol synthase [Source:HGNC Symbol;Acc:HGNC:6708]
MTMR6	#N/A	3.03528	#N/A	#N/A	#N/A	#N/A	#N/A	#N/A	#N/A	0.671649	#N/A	#N/A	#N/A	0.423514	#N/A	#N/A	#N/A	#N/A	#N/A	#N/A	#N/A	#N/A	#N/A	#N/A	#N/A	#N/A	#N/A	#N/A	#N/A	#N/A	0.66693	#N/A	#N/A	#N/A	0.794345	#N/A	1.4443	0.884904	1.69673	1.16719	0.786632	0.954936	1.01281	1.19242	1.01638	0.997885	0.936489	1.01934	#N/A	1.0296	0.867945	#N/A	#N/A	#N/A	#N/A	#N/A	#N/A	#N/A	#N/A	2.60867	0.765679	#N/A	1.32154	22	ENSG00000139505	MTMR6	protein_coding	myotubularin related protein 6 [Source:HGNC Symbol;Acc:HGNC:7453]
CALR	#N/A	1.16335	#N/A	#N/A	#N/A	#N/A	#N/A	#N/A	#N/A	1.43922	#N/A	1.24717	#N/A	#N/A	#N/A	#N/A	#N/A	#N/A	1.0059	#N/A	#N/A	#N/A	#N/A	#N/A	#N/A	#N/A	#N/A	#N/A	1.37277	#N/A	#N/A	#N/A	#N/A	#N/A	4.26897	2.86784	4.62325	4.89455	4.15623	4.57067	4.44881	5.04984	4.20963	4.54514	3.90988	3.76644	4.71194	4.46779	2.10851	4.15998	5.12362	#N/A	#N/A	#N/A	#N/A	#N/A	#N/A	#N/A	#N/A	#N/A	#N/A	#N/A	#N/A	22	ENSG00000179218	CALR	protein_coding	calreticulin [Source:HGNC Symbol;Acc:HGNC:1455]
UBC	#N/A	0.0894937	#N/A	#N/A	#N/A	#N/A	#N/A	#N/A	#N/A	#N/A	#N/A	#N/A	#N/A	#N/A	#N/A	0.139514	0.0920542	0.128838	0.123044	#N/A	#N/A	#N/A	#N/A	#N/A	#N/A	#N/A	0.151038	#N/A	0.128071	#N/A	0.152964	#N/A	#N/A	0.137382	0.208231	#N/A	0.352793	0.259064	#N/A	#N/A	1.32724	0.156989	1.31338	0.165859	0.209968	0.174864	1.87002	0.795445	#N/A	0.285803	0.851302	#N/A	#N/A	#N/A	#N/A	#N/A	#N/A	#N/A	#N/A	#N/A	#N/A	#N/A	#N/A	22	ENSG00000150991	UBC	protein_coding	ubiquitin C [Source:HGNC Symbol;Acc:HGNC:12468]
ELN	#N/A	1.77194	#N/A	#N/A	#N/A	#N/A	#N/A	#N/A	#N/A	#N/A	#N/A	#N/A	#N/A	#N/A	#N/A	#N/A	#N/A	#N/A	#N/A	#N/A	#N/A	#N/A	#N/A	#N/A	#N/A	#N/A	2.38446	1.69463	3.43057	#N/A	#N/A	#N/A	#N/A	#N/A	5.66267	2.70933	3.24009	5.42574	2.81925	3.51999	6.04599	4.54446	4.55782	2.94821	4.89629	4.52397	4.4163	5.11359	#N/A	3.92428	4.23212	1.19161	#N/A	#N/A	#N/A	#N/A	#N/A	#N/A	#N/A	#N/A	#N/A	1.9748	#N/A	22	ENSG00000049540	ELN	protein_coding	elastin [Source:HGNC Symbol;Acc:HGNC:3327]
LINC02284	#N/A	0.944233	#N/A	#N/A	#N/A	#N/A	#N/A	#N/A	#N/A	#N/A	#N/A	#N/A	#N/A	#N/A	#N/A	#N/A	#N/A	#N/A	#N/A	#N/A	#N/A	#N/A	0.953795	#N/A	#N/A	#N/A	#N/A	#N/A	#N/A	#N/A	2.21712	#N/A	1.36513	1.35903	3.47222	1.4082	2.07708	3.58333	2.18418	3.1268	4.2863	5.30656	1.96265	2.23892	2.19511	5.29742	2.44155	3.00726	#N/A	2.03462	2.38948	#N/A	#N/A	#N/A	#N/A	#N/A	#N/A	#N/A	#N/A	#N/A	#N/A	1.3568	#N/A	22	ENSG00000259719	LINC02284	lncRNA	long intergenic non-protein coding RNA 2284 [Source:HGNC Symbol;Acc:HGNC:53201]
ITGB5-AS1	#N/A	#N/A	#N/A	#N/A	#N/A	#N/A	#N/A	2.45817	#N/A	1.257	#N/A	#N/A	#N/A	#N/A	#N/A	#N/A	#N/A	#N/A	#N/A	#N/A	#N/A	#N/A	#N/A	#N/A	#N/A	2.17201	#N/A	#N/A	#N/A	#N/A	#N/A	#N/A	0.977137	#N/A	2.40412	2.04412	2.54347	3.02266	1.90975	2.16195	2.22228	2.56779	2.04108	1.83964	2.46575	1.49689	1.94751	1.86984	#N/A	1.94415	2.38965	#N/A	#N/A	#N/A	#N/A	#N/A	#N/A	#N/A	#N/A	#N/A	#N/A	3.84245	2.48751	22	ENSG00000244286	ITGB5-AS1	lncRNA	ITGB5 antisense RNA 1 [Source:HGNC Symbol;Acc:HGNC:40309]
THSD4	#N/A	#N/A	#N/A	#N/A	#N/A	0.655129	#N/A	0.88929	#N/A	#N/A	#N/A	#N/A	#N/A	1.58771	#N/A	#N/A	#N/A	2.43489	1.67665	1.63709	#N/A	1.1661	#N/A	0.817516	0.885798	#N/A	3.25905	2.77255	3.4397	2.32543	#N/A	#N/A	#N/A	#N/A	#N/A	#N/A	#N/A	#N/A	#N/A	#N/A	#N/A	#N/A	#N/A	#N/A	#N/A	#N/A	#N/A	#N/A	#N/A	#N/A	#N/A	3.64062	1.20467	2.0463	3.598	1.66167	1.79909	2.43891	#N/A	#N/A	#N/A	2.30181	2.50254	22	ENSG00000187720	THSD4	protein_coding	thrombospondin type 1 domain containing 4 [Source:HGNC Symbol;Acc:HGNC:25835]
MYCBPAP	#N/A	#N/A	#N/A	0.447106	#N/A	#N/A	#N/A	0.50969	#N/A	1.04642	#N/A	#N/A	#N/A	#N/A	1.64427	#N/A	#N/A	#N/A	#N/A	#N/A	#N/A	#N/A	#N/A	#N/A	#N/A	#N/A	#N/A	#N/A	0.988657	#N/A	#N/A	#N/A	#N/A	#N/A	2.71555	0.577197	1.8388	2.90134	2.13695	2.92115	2.85197	1.93281	2.40263	2.5205	1.20476	2.19084	1.94882	2.87442	#N/A	2.61316	3.4114	1.51707	#N/A	#N/A	#N/A	#N/A	#N/A	#N/A	#N/A	#N/A	#N/A	#N/A	#N/A	22	ENSG00000136449	MYCBPAP	protein_coding	MYCBP associated protein [Source:HGNC Symbol;Acc:HGNC:19677]
MSL1	#N/A	#N/A	#N/A	#N/A	#N/A	#N/A	#N/A	0.695341	#N/A	0.471281	#N/A	#N/A	#N/A	#N/A	#N/A	#N/A	#N/A	#N/A	#N/A	1.14668	#N/A	#N/A	#N/A	#N/A	#N/A	#N/A	#N/A	#N/A	1.11187	#N/A	#N/A	#N/A	#N/A	#N/A	0.86344	0.763579	0.953686	0.836247	0.684622	0.873176	0.832381	1.32884	0.474955	0.622186	0.736143	1.57684	0.672551	0.823012	1.44403	0.494404	0.92273	#N/A	#N/A	#N/A	#N/A	#N/A	#N/A	#N/A	#N/A	#N/A	#N/A	1.02138	#N/A	22	ENSG00000188895	MSL1	protein_coding	MSL complex subunit 1 [Source:HGNC Symbol;Acc:HGNC:27905]
#227388	#N/A	#N/A	#N/A	#N/A	#N/A	#N/A	#N/A	1.33854	#N/A	#N/A	#N/A	#N/A	#N/A	2.15934	2.20801	1.28307	#N/A	2.08161	#N/A	#N/A	1.69118	#N/A	1.06615	0.882161	#N/A	1.43174	#N/A	#N/A	#N/A	#N/A	#N/A	#N/A	#N/A	#N/A	1.00058	#N/A	0.566571	1.0774	0.682324	0.836038	0.655335	#N/A	#N/A	#N/A	0.895097	#N/A	0.699993	#N/A	#N/A	0.838787	#N/A	1.14152	1.05634	1.48036	#N/A	#N/A	#N/A	1.21086	#N/A	#N/A	#N/A	#N/A	#N/A	22	ENSG00000227388		lncRNA	novel transcript
CCNB2	#N/A	#N/A	#N/A	#N/A	#N/A	#N/A	#N/A	0.124973	#N/A	#N/A	#N/A	#N/A	#N/A	2.8624	0.807091	0.736702	#N/A	0.349671	#N/A	#N/A	#N/A	#N/A	0.654711	#N/A	#N/A	#N/A	0.404332	#N/A	#N/A	#N/A	#N/A	#N/A	#N/A	#N/A	1.05173	#N/A	1.26051	1.21124	#N/A	0.854039	1.03419	1.01085	1.20672	1.7643	1.22657	#N/A	1.22557	1.19905	#N/A	0.932692	1.19464	1.24905	#N/A	#N/A	#N/A	#N/A	#N/A	#N/A	#N/A	#N/A	0.31983	#N/A	#N/A	22	ENSG00000157456	CCNB2	protein_coding	cyclin B2 [Source:HGNC Symbol;Acc:HGNC:1580]
#261103	#N/A	#N/A	#N/A	#N/A	#N/A	#N/A	#N/A	1.10421	#N/A	#N/A	#N/A	#N/A	#N/A	3.76384	3.48718	3.47784	3.59345	2.42676	1.69944	0.835594	1.46795	3.06576	1.33248	#N/A	2.01513	#N/A	5.39872	3.90238	4.06684	#N/A	#N/A	#N/A	#N/A	#N/A	#N/A	#N/A	#N/A	#N/A	#N/A	#N/A	#N/A	#N/A	#N/A	#N/A	#N/A	#N/A	#N/A	#N/A	#N/A	#N/A	#N/A	3.31083	2.68952	1.84894	3.38125	#N/A	#N/A	2.20505	#N/A	#N/A	#N/A	2.13542	1.91739	22	ENSG00000261103		lncRNA	novel transcript, antisense to CDH13
MFAP3L	#N/A	#N/A	#N/A	1.13785	#N/A	#N/A	#N/A	0.953677	#N/A	#N/A	#N/A	#N/A	#N/A	2.91039	4.08552	1.30995	2.09813	1.88561	2.19982	1.05231	#N/A	2.38878	#N/A	#N/A	3.35313	#N/A	4.13278	2.15626	3.36793	#N/A	1.94994	#N/A	1.64851	#N/A	#N/A	#N/A	#N/A	#N/A	#N/A	#N/A	#N/A	#N/A	#N/A	#N/A	#N/A	#N/A	#N/A	#N/A	#N/A	#N/A	#N/A	3.10596	#N/A	1.60082	3.78779	#N/A	#N/A	2.10454	#N/A	#N/A	1.318	2.72869	#N/A	22	ENSG00000198948	MFAP3L	protein_coding	microfibril associated protein 3 like [Source:HGNC Symbol;Acc:HGNC:29083]
ERO1B	#N/A	#N/A	#N/A	#N/A	#N/A	#N/A	#N/A	0.553165	#N/A	0.409395	#N/A	#N/A	#N/A	#N/A	#N/A	#N/A	#N/A	#N/A	#N/A	#N/A	#N/A	#N/A	#N/A	#N/A	#N/A	#N/A	#N/A	#N/A	#N/A	#N/A	#N/A	#N/A	#N/A	#N/A	0.360836	0.783081	0.608139	0.323016	0.536474	0.432567	0.309314	0.488605	0.607975	0.691879	0.695249	0.712379	0.569968	0.592995	1.00103	0.646256	#N/A	0.297953	0.481456	#N/A	#N/A	#N/A	1.33338	#N/A	#N/A	#N/A	#N/A	#N/A	1.09974	22	ENSG00000086619	ERO1B	protein_coding	endoplasmic reticulum oxidoreductase 1 beta [Source:HGNC Symbol;Acc:HGNC:14355]
GRASLND	#N/A	#N/A	#N/A	#N/A	#N/A	#N/A	#N/A	0.0933906	#N/A	0.472334	#N/A	#N/A	#N/A	#N/A	#N/A	#N/A	#N/A	#N/A	#N/A	#N/A	#N/A	#N/A	#N/A	#N/A	#N/A	#N/A	0.206415	0.17728	#N/A	#N/A	0.991369	#N/A	#N/A	#N/A	0.816125	#N/A	2.32836	0.556434	3.7597	0.830299	7.01134	0.435087	5.22757	0.398834	0.345854	0.343977	4.92868	0.554789	#N/A	0.637243	4.63584	0.575238	0.37144	#N/A	#N/A	#N/A	#N/A	#N/A	#N/A	#N/A	#N/A	#N/A	#N/A	22	ENSG00000228203	GRASLND	lncRNA	glycosaminoglycan regulatory associated long non-coding RNA [Source:HGNC Symbol;Acc:HGNC:30963]
MBD6	#N/A	#N/A	#N/A	#N/A	#N/A	#N/A	#N/A	0.571702	#N/A	0.506164	#N/A	#N/A	#N/A	0.714745	0.598229	0.699527	#N/A	0.584901	#N/A	#N/A	#N/A	#N/A	0.806654	1.18583	#N/A	#N/A	#N/A	#N/A	#N/A	#N/A	#N/A	#N/A	#N/A	#N/A	0.677588	#N/A	0.545252	0.58202	#N/A	0.471877	0.604117	1.18135	#N/A	0.446827	#N/A	0.799381	0.361497	0.731003	1.11021	#N/A	0.591378	#N/A	#N/A	#N/A	#N/A	#N/A	#N/A	#N/A	#N/A	#N/A	0.765465	1.2101	#N/A	22	ENSG00000166987	MBD6	protein_coding	methyl-CpG binding domain protein 6 [Source:HGNC Symbol;Acc:HGNC:20445]
EPN2-AS1	#N/A	#N/A	#N/A	#N/A	#N/A	#N/A	#N/A	0.769815	#N/A	1.18355	#N/A	#N/A	#N/A	#N/A	#N/A	#N/A	#N/A	#N/A	#N/A	#N/A	#N/A	#N/A	#N/A	#N/A	#N/A	1.63188	#N/A	#N/A	2.70745	#N/A	0.660058	#N/A	#N/A	#N/A	1.35444	#N/A	1.68449	1.6212	1.22543	1.64687	1.38978	1.666	1.16107	2.02658	1.33332	2.04008	1.48941	1.53263	1.33131	1.41761	1.15947	#N/A	#N/A	#N/A	#N/A	#N/A	#N/A	#N/A	#N/A	#N/A	#N/A	3.34183	#N/A	22	ENSG00000235397	EPN2-AS1	lncRNA	EPN2 antisense RNA 1 [Source:HGNC Symbol;Acc:HGNC:40849]
PFKL	#N/A	#N/A	#N/A	#N/A	#N/A	#N/A	#N/A	#N/A	#N/A	1.94594	#N/A	#N/A	#N/A	#N/A	#N/A	#N/A	#N/A	#N/A	#N/A	#N/A	#N/A	#N/A	0.741461	#N/A	#N/A	#N/A	#N/A	#N/A	#N/A	#N/A	0.866127	#N/A	#N/A	1.31973	3.92507	2.77369	4.44673	4.49812	5.40108	4.78921	5.19773	3.05199	6.08336	3.8707	5.36649	3.33301	5.1929	4.67705	2.60662	5.90116	4.15283	#N/A	#N/A	#N/A	#N/A	#N/A	#N/A	#N/A	#N/A	#N/A	#N/A	#N/A	1.35497	22	ENSG00000141959	PFKL	protein_coding	phosphofructokinase, liver type [Source:HGNC Symbol;Acc:HGNC:8876]
RIPK2-DT	#N/A	#N/A	#N/A	#N/A	#N/A	#N/A	#N/A	#N/A	#N/A	1.48757	#N/A	#N/A	#N/A	#N/A	#N/A	#N/A	#N/A	#N/A	#N/A	#N/A	#N/A	#N/A	#N/A	#N/A	#N/A	1.79427	#N/A	0.74486	1.26423	#N/A	#N/A	#N/A	#N/A	#N/A	3.21772	4.11239	3.48331	3.65286	4.39342	3.48454	2.89698	1.58227	4.15729	3.90939	4.12168	1.4759	3.06633	3.04145	#N/A	3.64924	3.08884	#N/A	#N/A	#N/A	#N/A	#N/A	#N/A	#N/A	#N/A	#N/A	#N/A	1.79115	1.31081	22	ENSG00000251136	RIPK2-DT	lncRNA	RIPK2 divergent transcript [Source:HGNC Symbol;Acc:HGNC:55545]
RAB32	#N/A	#N/A	#N/A	#N/A	#N/A	#N/A	#N/A	#N/A	#N/A	2.39897	#N/A	#N/A	#N/A	#N/A	#N/A	#N/A	#N/A	#N/A	#N/A	#N/A	#N/A	#N/A	#N/A	#N/A	#N/A	#N/A	#N/A	#N/A	#N/A	#N/A	#N/A	#N/A	#N/A	#N/A	9.49436	3.99795	9.67192	10.0328	10.3002	7.06207	12.9692	5.96066	9.36665	8.55169	7.99228	6.02572	6.62518	8.09477	2.05594	7.94792	10.2584	0.897206	#N/A	#N/A	#N/A	#N/A	#N/A	#N/A	#N/A	#N/A	1.23204	2.31187	3.16836	22	ENSG00000118508	RAB32	protein_coding	RAB32, member RAS oncogene family [Source:HGNC Symbol;Acc:HGNC:9772]
SNX33	#N/A	#N/A	#N/A	#N/A	#N/A	#N/A	#N/A	#N/A	#N/A	2.27528	#N/A	#N/A	0.910186	#N/A	#N/A	#N/A	#N/A	#N/A	#N/A	#N/A	#N/A	#N/A	#N/A	#N/A	#N/A	#N/A	1.52967	#N/A	3.95269	#N/A	#N/A	#N/A	#N/A	#N/A	7.05597	2.95482	6.47722	5.76658	4.84988	4.91503	8.52389	6.2112	5.86448	4.99372	7.38055	3.19655	5.46149	4.5353	#N/A	4.67185	6.44293	#N/A	#N/A	#N/A	#N/A	#N/A	#N/A	#N/A	#N/A	#N/A	#N/A	1.53821	2.15188	22	ENSG00000173548	SNX33	protein_coding	sorting nexin 33 [Source:HGNC Symbol;Acc:HGNC:28468]
ARSD	#N/A	#N/A	#N/A	#N/A	#N/A	#N/A	#N/A	#N/A	#N/A	2.041	#N/A	#N/A	#N/A	#N/A	#N/A	#N/A	#N/A	#N/A	#N/A	#N/A	#N/A	1.50562	#N/A	#N/A	#N/A	#N/A	#N/A	#N/A	#N/A	#N/A	#N/A	#N/A	#N/A	#N/A	5.57831	3.22854	5.51669	6.47046	5.94069	5.3971	10.0693	5.61841	7.5733	5.24058	5.3246	5.17124	5.41968	7.4709	2.16635	9.39469	7.66238	1.15521	#N/A	#N/A	#N/A	#N/A	#N/A	#N/A	#N/A	#N/A	1.45277	1.69865	#N/A	22	ENSG00000006756	ARSD	protein_coding	arylsulfatase D [Source:HGNC Symbol;Acc:HGNC:717]
TMEM91	#N/A	#N/A	#N/A	#N/A	#N/A	#N/A	#N/A	#N/A	#N/A	1.15547	#N/A	#N/A	#N/A	#N/A	#N/A	#N/A	#N/A	#N/A	#N/A	#N/A	#N/A	#N/A	#N/A	#N/A	#N/A	#N/A	#N/A	#N/A	#N/A	#N/A	#N/A	#N/A	#N/A	#N/A	1.8016	1.61802	1.87454	2.0205	1.99296	1.98395	1.81003	1.54431	1.90647	2.11684	1.7367	2.35714	2.00749	2.15039	1.39598	2.01731	1.69871	0.48392	0.700826	#N/A	1.00964	#N/A	#N/A	#N/A	#N/A	#N/A	1.46749	#N/A	#N/A	22	ENSG00000142046	TMEM91	protein_coding	transmembrane protein 91 [Source:HGNC Symbol;Acc:HGNC:32393]
CC2D2A	#N/A	#N/A	#N/A	#N/A	#N/A	#N/A	#N/A	#N/A	#N/A	0.849797	#N/A	1.26205	#N/A	#N/A	#N/A	#N/A	#N/A	#N/A	#N/A	#N/A	#N/A	#N/A	#N/A	#N/A	#N/A	1.30713	#N/A	0.919073	#N/A	#N/A	#N/A	#N/A	#N/A	#N/A	1.38814	2.77954	1.51485	1.4155	1.53761	1.24439	1.23485	1.37737	1.78927	1.86689	1.64422	1.22879	1.61873	1.75804	#N/A	1.85904	1.14971	#N/A	#N/A	#N/A	#N/A	#N/A	#N/A	#N/A	#N/A	#N/A	#N/A	0.74911	1.70052	22	ENSG00000048342	CC2D2A	protein_coding	coiled-coil and C2 domain containing 2A [Source:HGNC Symbol;Acc:HGNC:29253]
ARPC5	#N/A	#N/A	#N/A	#N/A	#N/A	#N/A	#N/A	#N/A	#N/A	1.32484	#N/A	#N/A	#N/A	#N/A	#N/A	#N/A	#N/A	0.644168	#N/A	#N/A	#N/A	#N/A	0.59107	#N/A	#N/A	#N/A	#N/A	#N/A	#N/A	#N/A	0.679996	#N/A	#N/A	1.49764	4.44128	6.43079	4.52117	4.67956	5.13934	4.97633	4.67827	4.78997	4.85843	3.3047	4.09223	4.2102	4.03547	4.46056	1.26618	4.05609	4.69808	#N/A	#N/A	#N/A	#N/A	#N/A	#N/A	#N/A	#N/A	#N/A	#N/A	#N/A	#N/A	22	ENSG00000162704	ARPC5	protein_coding	actin related protein 2/3 complex subunit 5 [Source:HGNC Symbol;Acc:HGNC:708]
ACSL4	#N/A	#N/A	#N/A	#N/A	#N/A	#N/A	#N/A	#N/A	#N/A	0.78095	#N/A	#N/A	#N/A	#N/A	#N/A	#N/A	#N/A	#N/A	#N/A	#N/A	#N/A	#N/A	#N/A	#N/A	#N/A	#N/A	#N/A	#N/A	#N/A	#N/A	0.415812	1.01696	0.917152	0.810678	1.57959	1.8874	1.68498	1.50055	1.62868	1.73053	1.51819	1.47745	1.23149	1.47291	1.49369	1.51749	1.17211	1.50229	1.17676	1.31174	1.72412	#N/A	#N/A	#N/A	#N/A	#N/A	#N/A	#N/A	#N/A	#N/A	#N/A	#N/A	#N/A	22	ENSG00000068366	ACSL4	protein_coding	acyl-CoA synthetase long chain family member 4 [Source:HGNC Symbol;Acc:HGNC:3571]
MSMO1	#N/A	#N/A	#N/A	#N/A	#N/A	#N/A	#N/A	#N/A	#N/A	1.64185	#N/A	#N/A	#N/A	#N/A	#N/A	1.01803	#N/A	1.61109	#N/A	#N/A	#N/A	#N/A	#N/A	#N/A	#N/A	#N/A	1.42662	1.11687	#N/A	#N/A	#N/A	#N/A	#N/A	#N/A	2.14122	2.80325	3.42949	1.64726	3.43522	2.41385	2.07872	1.95953	2.52568	1.71468	2.77846	1.58208	2.39975	2.82446	#N/A	3.29001	2.30152	#N/A	#N/A	#N/A	#N/A	#N/A	#N/A	#N/A	#N/A	#N/A	1.2288	#N/A	#N/A	22	ENSG00000052802	MSMO1	protein_coding	methylsterol monooxygenase 1 [Source:HGNC Symbol;Acc:HGNC:10545]
SPDYE3	#N/A	#N/A	#N/A	#N/A	#N/A	#N/A	#N/A	#N/A	#N/A	1.14654	#N/A	#N/A	#N/A	#N/A	#N/A	#N/A	#N/A	#N/A	#N/A	#N/A	#N/A	#N/A	0.756217	#N/A	#N/A	1.38453	2.60563	2.28849	1.2863	#N/A	#N/A	#N/A	#N/A	#N/A	0.879701	2.09231	1.22494	1.1101	0.846422	0.904259	0.873418	0.697346	0.922229	0.819261	1.70586	1.40348	0.866027	1.14197	#N/A	1.31282	0.952973	#N/A	#N/A	#N/A	#N/A	#N/A	#N/A	#N/A	#N/A	#N/A	#N/A	#N/A	#N/A	22	ENSG00000214300	SPDYE3	protein_coding	speedy/RINGO cell cycle regulator family member E3 [Source:HGNC Symbol;Acc:HGNC:35462]
COX6A1	#N/A	#N/A	#N/A	#N/A	#N/A	#N/A	#N/A	#N/A	#N/A	0.924524	#N/A	#N/A	#N/A	1.56579	#N/A	0.665513	#N/A	#N/A	#N/A	#N/A	0.245378	#N/A	#N/A	#N/A	#N/A	#N/A	0.361887	0.282614	#N/A	#N/A	1.03641	#N/A	#N/A	#N/A	2.64726	#N/A	3.31021	3.60448	3.312	1.93033	4.31248	2.05191	3.7926	0.979515	0.674411	0.564464	3.77061	3.60552	#N/A	2.91174	2.25222	#N/A	#N/A	#N/A	#N/A	#N/A	#N/A	#N/A	#N/A	#N/A	#N/A	#N/A	#N/A	22	ENSG00000111775	COX6A1	protein_coding	cytochrome c oxidase subunit 6A1 [Source:HGNC Symbol;Acc:HGNC:2277]
ZNF677	#N/A	#N/A	#N/A	#N/A	#N/A	#N/A	#N/A	#N/A	#N/A	1.2591	#N/A	#N/A	#N/A	#N/A	#N/A	0.702769	#N/A	#N/A	#N/A	#N/A	#N/A	#N/A	#N/A	#N/A	#N/A	#N/A	1.19093	#N/A	#N/A	#N/A	#N/A	#N/A	#N/A	#N/A	1.40263	2.51157	2.24537	1.62892	2.86367	1.76392	1.46572	1.41006	2.38642	1.91395	2.28062	1.98713	2.11062	2.10476	1.44823	2.34393	1.71386	#N/A	#N/A	#N/A	#N/A	#N/A	#N/A	#N/A	#N/A	#N/A	1.40779	1.27164	#N/A	22	ENSG00000197928	ZNF677	protein_coding	zinc finger protein 677 [Source:HGNC Symbol;Acc:HGNC:28730]
RUSC1	#N/A	#N/A	#N/A	#N/A	#N/A	#N/A	#N/A	#N/A	#N/A	1.31572	#N/A	#N/A	#N/A	#N/A	#N/A	#N/A	#N/A	#N/A	#N/A	#N/A	#N/A	#N/A	#N/A	#N/A	#N/A	2.36788	1.52222	1.63877	1.7372	#N/A	1.01252	#N/A	#N/A	#N/A	2.82443	#N/A	2.53065	2.5643	3.19805	2.96892	2.87169	2.28693	2.60721	2.62563	3.53512	3.06864	2.54915	2.94492	2.16963	2.96013	3.3056	#N/A	#N/A	#N/A	#N/A	#N/A	#N/A	#N/A	#N/A	#N/A	#N/A	#N/A	#N/A	22	ENSG00000160753	RUSC1	protein_coding	RUN and SH3 domain containing 1 [Source:HGNC Symbol;Acc:HGNC:17153]
MAP3K8	#N/A	#N/A	#N/A	#N/A	#N/A	#N/A	#N/A	#N/A	#N/A	1.04736	#N/A	#N/A	#N/A	#N/A	#N/A	#N/A	#N/A	#N/A	#N/A	1.35225	#N/A	#N/A	#N/A	#N/A	#N/A	#N/A	#N/A	#N/A	#N/A	#N/A	0.960216	#N/A	1.61997	1.24668	1.64427	2.50038	1.32306	1.68888	1.60025	1.58593	1.68495	2.10684	1.43561	1.29396	1.2832	2.44299	1.3002	1.54461	1.79855	1.33589	1.92833	#N/A	#N/A	#N/A	#N/A	#N/A	#N/A	#N/A	#N/A	#N/A	#N/A	#N/A	#N/A	22	ENSG00000107968	MAP3K8	protein_coding	mitogen-activated protein kinase kinase kinase 8 [Source:HGNC Symbol;Acc:HGNC:6860]
#287608	#N/A	#N/A	#N/A	#N/A	#N/A	#N/A	#N/A	#N/A	#N/A	1.13814	#N/A	1.92205	#N/A	#N/A	#N/A	#N/A	#N/A	#N/A	#N/A	#N/A	#N/A	#N/A	#N/A	#N/A	#N/A	#N/A	1.3661	#N/A	#N/A	#N/A	#N/A	#N/A	#N/A	#N/A	1.14278	1.73017	2.21314	1.47343	1.48749	1.44083	1.27839	1.5935	1.26055	1.56829	1.59454	1.17243	1.36592	1.60847	3.14841	1.44211	1.21119	#N/A	#N/A	#N/A	#N/A	#N/A	1.37739	#N/A	#N/A	#N/A	1.02276	#N/A	#N/A	22	ENSG00000287608		lncRNA	novel transcript, antisense to ZNF761and ZNF813
HERC4	#N/A	#N/A	#N/A	#N/A	#N/A	#N/A	#N/A	#N/A	#N/A	0.410187	#N/A	0.572847	#N/A	#N/A	#N/A	#N/A	#N/A	#N/A	#N/A	#N/A	#N/A	#N/A	#N/A	#N/A	#N/A	#N/A	#N/A	#N/A	#N/A	#N/A	0.287569	#N/A	0.292244	#N/A	0.731958	1.03038	0.635611	0.63498	0.723563	0.754062	0.638578	0.907388	0.622645	0.741346	0.781935	0.85504	0.65688	0.828248	1.06535	0.770616	0.525568	#N/A	#N/A	#N/A	#N/A	#N/A	#N/A	#N/A	#N/A	#N/A	0.444193	#N/A	#N/A	22	ENSG00000148634	HERC4	protein_coding	HECT and RLD domain containing E3 ubiquitin protein ligase 4 [Source:HGNC Symbol;Acc:HGNC:24521]
TOPBP1	#N/A	#N/A	#N/A	#N/A	#N/A	#N/A	#N/A	#N/A	#N/A	0.691134	#N/A	1.58965	#N/A	#N/A	#N/A	#N/A	#N/A	#N/A	#N/A	#N/A	#N/A	#N/A	0.556825	#N/A	#N/A	#N/A	#N/A	#N/A	#N/A	#N/A	#N/A	#N/A	#N/A	#N/A	1.48592	2.12057	1.45486	1.37372	1.77207	1.41702	1.40252	1.39983	1.3768	1.47039	1.62041	1.67853	1.28407	1.40148	#N/A	1.38863	1.34061	0.42286	#N/A	#N/A	#N/A	#N/A	#N/A	#N/A	1.82322	#N/A	0.741352	#N/A	#N/A	22	ENSG00000163781	TOPBP1	protein_coding	DNA topoisomerase II binding protein 1 [Source:HGNC Symbol;Acc:HGNC:17008]
MOB1A	#N/A	#N/A	#N/A	#N/A	#N/A	#N/A	#N/A	#N/A	#N/A	0.80183	#N/A	1.22917	#N/A	#N/A	0.51521	#N/A	#N/A	#N/A	#N/A	#N/A	#N/A	0.983392	0.569591	#N/A	#N/A	#N/A	#N/A	#N/A	#N/A	#N/A	0.516409	#N/A	#N/A	#N/A	1.22351	#N/A	1.55514	1.16788	1.47431	1.42726	1.17578	1.37456	0.961381	1.05478	1.31371	1.02788	0.96423	1.17507	1.43811	1.05788	1.01817	#N/A	#N/A	#N/A	#N/A	#N/A	#N/A	#N/A	#N/A	#N/A	#N/A	#N/A	#N/A	22	ENSG00000114978	MOB1A	protein_coding	MOB kinase activator 1A [Source:HGNC Symbol;Acc:HGNC:16015]
VAMP4	#N/A	#N/A	#N/A	#N/A	#N/A	#N/A	#N/A	#N/A	#N/A	0.82074	#N/A	#N/A	0.64894	#N/A	#N/A	#N/A	#N/A	#N/A	#N/A	#N/A	#N/A	#N/A	#N/A	#N/A	#N/A	1.08598	0.778807	0.863604	#N/A	#N/A	#N/A	#N/A	0.708712	#N/A	0.524484	#N/A	0.950381	0.535739	0.599671	0.484397	0.445796	0.757907	0.426494	0.614046	0.834657	1.08812	0.520807	0.668639	0.735639	0.534033	0.537303	#N/A	#N/A	#N/A	#N/A	#N/A	#N/A	#N/A	#N/A	#N/A	#N/A	#N/A	#N/A	22	ENSG00000117533	VAMP4	protein_coding	vesicle associated membrane protein 4 [Source:HGNC Symbol;Acc:HGNC:12645]
PCDHB16	#N/A	#N/A	#N/A	#N/A	#N/A	#N/A	#N/A	#N/A	#N/A	1.48815	#N/A	#N/A	#N/A	#N/A	#N/A	#N/A	#N/A	#N/A	#N/A	#N/A	#N/A	#N/A	#N/A	#N/A	#N/A	0.475165	1.00799	0.610586	#N/A	#N/A	#N/A	#N/A	#N/A	#N/A	6.99195	0.324434	7.17267	6.34475	5.81636	5.44826	8.10531	4.04333	7.21439	5.54852	3.82707	0.946506	5.29686	7.74991	0.646867	6.4049	6.38539	#N/A	#N/A	#N/A	#N/A	#N/A	#N/A	#N/A	#N/A	#N/A	#N/A	0.493691	#N/A	22	ENSG00000272674	PCDHB16	protein_coding	protocadherin beta 16 [Source:HGNC Symbol;Acc:HGNC:14546]
CEP89	#N/A	#N/A	#N/A	#N/A	#N/A	#N/A	#N/A	#N/A	#N/A	0.679358	#N/A	#N/A	#N/A	#N/A	#N/A	#N/A	#N/A	#N/A	#N/A	#N/A	#N/A	#N/A	#N/A	#N/A	#N/A	#N/A	0.750109	0.905344	0.743474	#N/A	#N/A	#N/A	#N/A	#N/A	0.843537	2.08967	0.703478	0.997207	0.728878	0.952133	0.916632	1.14122	0.835742	0.983108	0.996813	0.989034	0.748567	1.03388	#N/A	0.800185	1.00487	#N/A	#N/A	#N/A	#N/A	0.831877	#N/A	#N/A	#N/A	#N/A	#N/A	#N/A	0.906944	22	ENSG00000121289	CEP89	protein_coding	centrosomal protein 89 [Source:HGNC Symbol;Acc:HGNC:25907]
PXDC1	#N/A	#N/A	#N/A	#N/A	#N/A	#N/A	#N/A	#N/A	#N/A	1.0369	#N/A	#N/A	#N/A	#N/A	#N/A	#N/A	#N/A	#N/A	#N/A	#N/A	#N/A	#N/A	#N/A	#N/A	#N/A	#N/A	#N/A	#N/A	#N/A	#N/A	#N/A	#N/A	#N/A	1.15123	2.22656	1.21396	2.74411	2.27899	3.13122	2.67134	2.37501	2.68487	2.64392	1.74062	2.23779	1.95478	2.2686	2.61256	1.64264	2.61254	2.39407	0.671284	#N/A	#N/A	#N/A	#N/A	#N/A	#N/A	#N/A	#N/A	#N/A	3.0498	3.66859	22	ENSG00000168994	PXDC1	protein_coding	PX domain containing 1 [Source:HGNC Symbol;Acc:HGNC:21361]
CSRP1-AS1	#N/A	#N/A	#N/A	#N/A	#N/A	#N/A	#N/A	#N/A	#N/A	1.11104	#N/A	#N/A	#N/A	0.711724	1.98648	#N/A	1.38757	#N/A	#N/A	#N/A	#N/A	#N/A	1.18944	#N/A	#N/A	#N/A	#N/A	#N/A	#N/A	#N/A	#N/A	#N/A	#N/A	#N/A	2.04161	2.3305	2.30425	1.97386	3.37089	1.85362	1.75039	#N/A	3.02145	2.99692	3.81449	#N/A	2.74895	2.70581	1.10784	3.48052	1.97386	0.81334	#N/A	#N/A	#N/A	#N/A	#N/A	#N/A	#N/A	#N/A	1.35812	#N/A	#N/A	22	ENSG00000224536	CSRP1-AS1	lncRNA	CSRP1 antisense RNA 1 [Source:HGNC Symbol;Acc:HGNC:55856]
SRPX2	#N/A	#N/A	#N/A	#N/A	#N/A	#N/A	#N/A	#N/A	#N/A	1.21875	#N/A	#N/A	#N/A	#N/A	#N/A	#N/A	#N/A	#N/A	#N/A	#N/A	#N/A	#N/A	#N/A	#N/A	#N/A	#N/A	0.833799	0.470828	0.490945	#N/A	#N/A	#N/A	#N/A	#N/A	5.64886	0.425199	3.21701	6.18743	4.12007	3.78732	5.43438	3.20238	7.14287	4.83273	5.05767	0.692404	5.0108	5.32011	0.661003	3.78222	4.4881	#N/A	#N/A	#N/A	#N/A	#N/A	#N/A	#N/A	#N/A	#N/A	#N/A	0.493788	#N/A	22	ENSG00000102359	SRPX2	protein_coding	sushi repeat containing protein X-linked 2 [Source:HGNC Symbol;Acc:HGNC:30668]
CATSPERG	#N/A	#N/A	#N/A	#N/A	#N/A	#N/A	#N/A	#N/A	#N/A	1.10052	#N/A	#N/A	#N/A	#N/A	#N/A	#N/A	#N/A	#N/A	#N/A	#N/A	1.55837	#N/A	0.898441	#N/A	#N/A	#N/A	#N/A	#N/A	#N/A	#N/A	#N/A	2.03796	#N/A	#N/A	2.14909	1.4811	1.34445	2.14688	2.0528	1.77295	2.25616	2.9945	1.74589	1.93485	2.43821	3.64234	2.05552	2.38867	2.66218	1.48007	2.30426	#N/A	#N/A	#N/A	#N/A	#N/A	#N/A	#N/A	#N/A	#N/A	0.985908	#N/A	#N/A	22	ENSG00000099338	CATSPERG	protein_coding	cation channel sperm associated auxiliary subunit gamma [Source:HGNC Symbol;Acc:HGNC:25243]
CCL2	#N/A	#N/A	#N/A	#N/A	#N/A	#N/A	#N/A	#N/A	#N/A	0.475169	#N/A	#N/A	#N/A	#N/A	#N/A	#N/A	0.230781	#N/A	#N/A	#N/A	#N/A	#N/A	#N/A	#N/A	#N/A	#N/A	#N/A	#N/A	0.186929	#N/A	#N/A	#N/A	#N/A	#N/A	0.346835	0.125263	0.379825	0.362412	0.404419	0.359561	0.307203	0.235512	0.302202	0.271317	0.242428	0.210814	0.695681	0.338518	#N/A	0.374122	0.399266	#N/A	0.443562	#N/A	#N/A	#N/A	#N/A	#N/A	#N/A	#N/A	0.192737	0.175077	#N/A	22	ENSG00000108691	CCL2	protein_coding	C-C motif chemokine ligand 2 [Source:HGNC Symbol;Acc:HGNC:10618]
TSHZ3-AS1	#N/A	#N/A	#N/A	#N/A	#N/A	#N/A	#N/A	#N/A	#N/A	1.43623	#N/A	#N/A	#N/A	#N/A	#N/A	#N/A	#N/A	#N/A	#N/A	#N/A	#N/A	#N/A	#N/A	#N/A	#N/A	0.99018	#N/A	#N/A	1.36958	#N/A	#N/A	#N/A	#N/A	#N/A	4.26176	0.803764	4.14258	8.58149	5.1598	5.86129	6.21547	5.21017	5.2433	3.20706	3.78739	3.07718	4.78783	5.78802	1.58807	4.8995	5.57818	#N/A	#N/A	#N/A	#N/A	#N/A	#N/A	#N/A	#N/A	#N/A	#N/A	1.34558	0.858157	22	ENSG00000267662	TSHZ3-AS1	lncRNA	TSHZ3 antisense RNA 1 [Source:HGNC Symbol;Acc:HGNC:55288]
PANK2	#N/A	#N/A	#N/A	#N/A	#N/A	#N/A	#N/A	#N/A	#N/A	0.555616	#N/A	#N/A	#N/A	#N/A	#N/A	#N/A	#N/A	#N/A	#N/A	#N/A	#N/A	#N/A	0.548393	#N/A	#N/A	#N/A	#N/A	#N/A	#N/A	#N/A	0.602872	#N/A	0.60616	1.46436	0.924175	0.953105	1.12867	0.863877	1.03674	0.989952	0.865814	1.13833	0.689276	0.892269	0.995563	1.79267	0.812815	0.943644	1.2925	0.834732	1.12701	#N/A	#N/A	#N/A	#N/A	#N/A	#N/A	#N/A	#N/A	#N/A	#N/A	#N/A	#N/A	22	ENSG00000125779	PANK2	protein_coding	pantothenate kinase 2 [Source:HGNC Symbol;Acc:HGNC:15894]
USP33	#N/A	#N/A	#N/A	#N/A	#N/A	#N/A	#N/A	#N/A	#N/A	0.411341	#N/A	#N/A	#N/A	#N/A	#N/A	#N/A	#N/A	#N/A	#N/A	#N/A	#N/A	#N/A	#N/A	#N/A	#N/A	#N/A	#N/A	#N/A	#N/A	#N/A	#N/A	#N/A	#N/A	0.53846	0.437249	0.783487	0.36266	0.483688	0.410772	0.368531	0.372547	0.607723	0.321225	0.512839	0.570427	0.663619	0.34313	0.510363	1.69553	0.514905	0.409909	#N/A	0.341747	#N/A	#N/A	#N/A	1.69565	#N/A	#N/A	#N/A	0.47953	#N/A	#N/A	22	ENSG00000077254	USP33	protein_coding	ubiquitin specific peptidase 33 [Source:HGNC Symbol;Acc:HGNC:20059]
SAP30L-AS1	#N/A	#N/A	#N/A	#N/A	#N/A	#N/A	#N/A	#N/A	#N/A	0.825223	#N/A	#N/A	#N/A	#N/A	#N/A	#N/A	#N/A	#N/A	#N/A	#N/A	#N/A	#N/A	#N/A	#N/A	#N/A	#N/A	#N/A	#N/A	0.884652	#N/A	#N/A	#N/A	0.752465	#N/A	1.36324	#N/A	1.05997	0.972928	1.0464	1.14272	1.19299	1.10902	1.03539	1.22471	0.992755	1.70687	1.10714	1.40888	#N/A	1.30712	1.11459	0.883267	1.09892	#N/A	#N/A	#N/A	#N/A	1.37746	#N/A	#N/A	1.36586	#N/A	#N/A	22	ENSG00000245275	SAP30L-AS1	lncRNA	SAP30L antisense RNA 1 (head to head) [Source:HGNC Symbol;Acc:HGNC:26760]
GGH	#N/A	#N/A	#N/A	#N/A	#N/A	#N/A	#N/A	#N/A	#N/A	1.28986	#N/A	#N/A	#N/A	#N/A	#N/A	#N/A	#N/A	0.542128	#N/A	#N/A	#N/A	0.2387	#N/A	#N/A	#N/A	#N/A	#N/A	#N/A	#N/A	#N/A	#N/A	#N/A	#N/A	#N/A	1.34855	0.299183	1.87249	1.45642	3.16261	2.08301	1.74613	1.55162	3.73896	2.14068	1.82298	0.495435	3.36721	2.80595	#N/A	3.30278	1.52289	1.75904	#N/A	#N/A	0.303679	#N/A	#N/A	0.215909	#N/A	#N/A	#N/A	#N/A	#N/A	22	ENSG00000137563	GGH	protein_coding	gamma-glutamyl hydrolase [Source:HGNC Symbol;Acc:HGNC:4248]
CPTP	#N/A	#N/A	#N/A	#N/A	#N/A	#N/A	#N/A	#N/A	#N/A	0.182575	#N/A	#N/A	#N/A	0.184661	0.157911	0.181709	#N/A	#N/A	#N/A	#N/A	#N/A	#N/A	#N/A	#N/A	#N/A	#N/A	#N/A	#N/A	#N/A	#N/A	0.204874	#N/A	#N/A	#N/A	0.202622	#N/A	0.219709	0.222043	0.29083	0.267622	1.40925	0.164647	0.352494	0.182433	0.201086	#N/A	0.243051	0.216379	0.14332	0.228735	0.349858	0.208845	0.179745	#N/A	#N/A	#N/A	#N/A	#N/A	#N/A	#N/A	#N/A	#N/A	#N/A	22	ENSG00000224051	CPTP	protein_coding	ceramide-1-phosphate transfer protein [Source:HGNC Symbol;Acc:HGNC:28116]
ZNF277-AS1	#N/A	#N/A	#N/A	0.749362	#N/A	0.142865	#N/A	#N/A	#N/A	1.12502	#N/A	#N/A	#N/A	#N/A	#N/A	#N/A	#N/A	#N/A	#N/A	#N/A	#N/A	#N/A	#N/A	#N/A	#N/A	#N/A	1.65941	#N/A	#N/A	#N/A	#N/A	#N/A	#N/A	#N/A	0.700156	#N/A	0.746132	0.727913	0.775467	0.904997	0.651841	1.07556	0.793174	0.774789	0.666533	1.70177	0.818119	1.12988	#N/A	0.701577	0.615764	#N/A	#N/A	1.46329	#N/A	#N/A	#N/A	#N/A	1.11449	#N/A	1.6911	#N/A	#N/A	22	ENSG00000226851	ZNF277-AS1	lncRNA	ZNF277 antisense RNA 1 [Source:HGNC Symbol;Acc:HGNC:55828]
CHST2	#N/A	#N/A	#N/A	#N/A	#N/A	#N/A	#N/A	#N/A	#N/A	0.32629	#N/A	#N/A	#N/A	0.888276	#N/A	0.237279	#N/A	0.216259	#N/A	#N/A	#N/A	#N/A	#N/A	#N/A	#N/A	#N/A	0.199455	#N/A	#N/A	#N/A	0.7805	#N/A	0.210321	#N/A	0.472915	#N/A	0.4954	0.520999	0.546941	0.459617	8.23637	0.431229	6.71383	0.352554	0.441547	0.220208	4.03291	0.527826	#N/A	0.564147	0.53823	#N/A	#N/A	#N/A	#N/A	#N/A	#N/A	#N/A	#N/A	#N/A	#N/A	#N/A	#N/A	22	ENSG00000175040	CHST2	protein_coding	carbohydrate sulfotransferase 2 [Source:HGNC Symbol;Acc:HGNC:1970]
SPC24	#N/A	#N/A	#N/A	#N/A	#N/A	#N/A	#N/A	#N/A	#N/A	1.58771	#N/A	#N/A	#N/A	1.21623	1.13042	#N/A	0.454637	#N/A	#N/A	#N/A	#N/A	#N/A	0.886115	#N/A	#N/A	#N/A	#N/A	#N/A	#N/A	#N/A	#N/A	#N/A	#N/A	0.440567	2.16868	#N/A	1.43469	4.0763	4.49543	2.31727	2.32088	3.05611	2.7466	2.02697	3.10761	0.699766	3.0961	2.56544	#N/A	2.60777	2.9257	#N/A	#N/A	#N/A	#N/A	#N/A	#N/A	#N/A	#N/A	#N/A	0.472475	#N/A	#N/A	22	ENSG00000161888	SPC24	protein_coding	SPC24 component of NDC80 kinetochore complex [Source:HGNC Symbol;Acc:HGNC:26913]
GPKOW	#N/A	#N/A	#N/A	#N/A	#N/A	#N/A	#N/A	#N/A	#N/A	1.1247	#N/A	0.268996	#N/A	0.945107	#N/A	1.06672	#N/A	0.506534	#N/A	#N/A	0.33979	0.380052	#N/A	#N/A	#N/A	#N/A	#N/A	#N/A	#N/A	#N/A	#N/A	#N/A	#N/A	#N/A	1.0746	#N/A	1.2514	0.846417	1.01317	1.00174	#N/A	#N/A	1.14658	1.12092	1.01387	#N/A	0.934331	1.23595	#N/A	1.46221	#N/A	0.672929	#N/A	#N/A	#N/A	0.326221	#N/A	0.333338	#N/A	#N/A	0.49792	#N/A	#N/A	22	ENSG00000068394	GPKOW	protein_coding	G-patch domain and KOW motifs [Source:HGNC Symbol;Acc:HGNC:30677]
PRPF3	#N/A	#N/A	#N/A	#N/A	#N/A	#N/A	#N/A	#N/A	#N/A	0.492763	#N/A	#N/A	#N/A	#N/A	#N/A	#N/A	#N/A	0.528177	#N/A	#N/A	#N/A	#N/A	#N/A	#N/A	#N/A	0.877718	0.714478	#N/A	0.585885	#N/A	#N/A	#N/A	#N/A	#N/A	0.671271	1.33072	0.551073	0.561382	0.289296	0.609522	0.683908	0.841194	0.200035	0.354919	0.393	0.757936	0.349626	0.549174	1.73426	#N/A	0.760232	#N/A	#N/A	#N/A	#N/A	#N/A	1.55896	#N/A	#N/A	#N/A	#N/A	#N/A	#N/A	22	ENSG00000117360	PRPF3	protein_coding	pre-mRNA processing factor 3 [Source:HGNC Symbol;Acc:HGNC:17348]
TLCD5	#N/A	#N/A	#N/A	#N/A	#N/A	#N/A	#N/A	#N/A	#N/A	1.29854	#N/A	#N/A	#N/A	#N/A	#N/A	#N/A	#N/A	#N/A	#N/A	#N/A	#N/A	#N/A	#N/A	#N/A	#N/A	#N/A	0.588927	0.522179	0.442569	#N/A	#N/A	#N/A	#N/A	#N/A	4.86505	0.419908	5.43886	6.69381	4.77573	5.57698	7.13629	3.45333	6.42574	5.07211	3.52692	0.647894	5.62462	5.88438	0.495157	5.79509	5.49993	#N/A	#N/A	#N/A	#N/A	#N/A	#N/A	#N/A	#N/A	#N/A	#N/A	0.517617	#N/A	22	ENSG00000181264	TLCD5	protein_coding	TLC domain containing 5 [Source:HGNC Symbol;Acc:HGNC:28280]
TMEM263	#N/A	#N/A	#N/A	#N/A	#N/A	#N/A	#N/A	#N/A	#N/A	0.770787	#N/A	#N/A	#N/A	#N/A	#N/A	#N/A	#N/A	#N/A	#N/A	#N/A	#N/A	#N/A	#N/A	#N/A	#N/A	#N/A	1.00861	#N/A	2.10611	2.33806	#N/A	#N/A	#N/A	1.08277	1.28626	1.02246	1.80898	1.22296	1.29665	1.27058	1.10466	1.21541	0.875898	1.34559	0.933848	1.2249	0.862979	1.13084	#N/A	0.85459	0.697839	#N/A	#N/A	#N/A	#N/A	#N/A	#N/A	#N/A	#N/A	#N/A	#N/A	#N/A	1.21007	22	ENSG00000151135	TMEM263	protein_coding	transmembrane protein 263 [Source:HGNC Symbol;Acc:HGNC:28281]
IFI30	#N/A	#N/A	#N/A	#N/A	#N/A	#N/A	#N/A	#N/A	#N/A	0.173742	#N/A	#N/A	0.0897406	0.191455	0.183177	#N/A	#N/A	#N/A	#N/A	#N/A	#N/A	#N/A	#N/A	#N/A	#N/A	#N/A	#N/A	#N/A	#N/A	#N/A	0.177514	#N/A	0.15747	#N/A	0.204358	#N/A	0.233455	0.191318	0.21553	0.238271	0.286741	0.175069	0.442398	0.212838	0.202201	0.163988	0.212022	0.200129	#N/A	0.236127	0.231189	0.198726	#N/A	#N/A	#N/A	#N/A	#N/A	#N/A	#N/A	#N/A	#N/A	#N/A	#N/A	22	ENSG00000216490	IFI30	protein_coding	IFI30 lysosomal thiol reductase [Source:HGNC Symbol;Acc:HGNC:5398]
FAM91A1	#N/A	#N/A	#N/A	#N/A	#N/A	#N/A	#N/A	#N/A	#N/A	0.516043	#N/A	#N/A	#N/A	0.392013	#N/A	#N/A	#N/A	0.797609	#N/A	1.08013	1.01744	#N/A	#N/A	#N/A	#N/A	#N/A	#N/A	#N/A	#N/A	#N/A	0.359931	#N/A	#N/A	#N/A	0.706994	#N/A	0.787078	0.764036	0.616524	0.72157	0.681787	1.07423	0.564031	0.612072	0.721472	1.54206	0.613886	0.768956	#N/A	0.615421	0.630273	#N/A	#N/A	#N/A	#N/A	#N/A	#N/A	#N/A	#N/A	#N/A	#N/A	0.907831	#N/A	22	ENSG00000176853	FAM91A1	protein_coding	family with sequence similarity 91 member A1 [Source:HGNC Symbol;Acc:HGNC:26306]
LEMD2	#N/A	#N/A	#N/A	#N/A	#N/A	#N/A	#N/A	#N/A	#N/A	0.642923	#N/A	#N/A	#N/A	#N/A	#N/A	0.695963	#N/A	#N/A	#N/A	#N/A	#N/A	#N/A	0.820794	1.29486	#N/A	#N/A	#N/A	#N/A	#N/A	#N/A	#N/A	#N/A	0.645312	#N/A	0.940941	#N/A	0.845106	1.06298	0.84199	0.918898	1.04539	1.44306	0.851883	1.10817	1.16808	1.31556	1.03581	0.944058	2.03555	0.845548	1.17568	#N/A	#N/A	#N/A	#N/A	#N/A	#N/A	#N/A	#N/A	#N/A	1.26458	#N/A	#N/A	22	ENSG00000161904	LEMD2	protein_coding	LEM domain nuclear envelope protein 2 [Source:HGNC Symbol;Acc:HGNC:21244]
SYCE1L	#N/A	#N/A	#N/A	#N/A	#N/A	#N/A	#N/A	#N/A	#N/A	1.08795	#N/A	0.489175	#N/A	#N/A	#N/A	#N/A	#N/A	#N/A	#N/A	#N/A	#N/A	#N/A	#N/A	#N/A	#N/A	#N/A	1.83884	0.985551	#N/A	#N/A	#N/A	#N/A	#N/A	#N/A	3.46659	0.623842	2.6711	3.45284	2.90845	3.43733	4.03466	3.66156	3.0713	3.07786	2.80971	2.67913	3.30508	2.87794	0.865411	2.31026	4.29251	#N/A	#N/A	#N/A	#N/A	#N/A	#N/A	#N/A	#N/A	#N/A	#N/A	#N/A	0.651852	22	ENSG00000205078	SYCE1L	protein_coding	synaptonemal complex central element protein 1 like [Source:HGNC Symbol;Acc:HGNC:37236]
PON2	#N/A	#N/A	#N/A	#N/A	#N/A	#N/A	#N/A	#N/A	#N/A	0.560544	#N/A	#N/A	#N/A	#N/A	#N/A	#N/A	#N/A	#N/A	#N/A	#N/A	#N/A	#N/A	#N/A	#N/A	#N/A	1.09519	0.627736	#N/A	#N/A	#N/A	#N/A	#N/A	#N/A	#N/A	1.25624	0.885159	1.4622	1.25823	1.46526	1.28707	1.20581	1.4945	0.914065	1.16321	1.26478	1.00507	0.754148	1.1541	1.61531	1.06646	1.44652	#N/A	#N/A	#N/A	#N/A	#N/A	#N/A	#N/A	#N/A	#N/A	#N/A	1.40247	1.82153	22	ENSG00000105854	PON2	protein_coding	paraoxonase 2 [Source:HGNC Symbol;Acc:HGNC:9205]
TRIM27#204713	#N/A	#N/A	#N/A	#N/A	#N/A	#N/A	#N/A	#N/A	#N/A	0.600132	#N/A	#N/A	#N/A	0.366976	#N/A	#N/A	#N/A	#N/A	#N/A	#N/A	#N/A	#N/A	#N/A	#N/A	#N/A	#N/A	#N/A	#N/A	#N/A	#N/A	0.395845	#N/A	#N/A	#N/A	1.45386	1.61791	1.28653	1.24812	1.36776	1.1449	1.18243	1.08558	1.24698	1.35495	1.08542	1.17079	1.23517	1.33142	1.95104	1.31083	1.34898	0.420699	#N/A	#N/A	#N/A	#N/A	#N/A	#N/A	#N/A	#N/A	0.922399	#N/A	#N/A	22	ENSG00000204713	TRIM27	protein_coding	tripartite motif containing 27 [Source:HGNC Symbol;Acc:HGNC:9975]
MICA#204520	#N/A	#N/A	#N/A	#N/A	#N/A	#N/A	#N/A	#N/A	#N/A	0.734889	#N/A	1.48756	#N/A	#N/A	#N/A	#N/A	#N/A	#N/A	#N/A	#N/A	#N/A	#N/A	#N/A	#N/A	#N/A	#N/A	#N/A	#N/A	#N/A	#N/A	#N/A	#N/A	#N/A	#N/A	2.40298	1.08444	1.48671	1.8586	1.31576	1.86288	1.98605	1.78608	1.28391	1.99832	1.77508	1.97222	1.25033	1.49059	1.9917	1.22337	2.40167	#N/A	#N/A	#N/A	#N/A	#N/A	#N/A	#N/A	#N/A	#N/A	1.45134	1.22021	3.30294	22	ENSG00000204520	MICA	protein_coding	MHC class I polypeptide-related sequence A [Source:HGNC Symbol;Acc:HGNC:7090]
LINC02206	#N/A	#N/A	#N/A	#N/A	#N/A	#N/A	#N/A	#N/A	#N/A	1.32017	#N/A	#N/A	#N/A	#N/A	#N/A	#N/A	#N/A	#N/A	#N/A	#N/A	#N/A	#N/A	0.907027	#N/A	#N/A	#N/A	0.710884	#N/A	#N/A	#N/A	#N/A	#N/A	#N/A	#N/A	5.20928	#N/A	4.36843	6.7228	3.98883	4.76273	4.87326	3.0092	5.23647	4.32531	2.69793	0.746035	4.03886	4.9339	#N/A	4.29495	6.97269	2.45126	0.998909	#N/A	#N/A	#N/A	#N/A	#N/A	#N/A	#N/A	0.479551	0.417043	#N/A	22	ENSG00000259289	LINC02206	lncRNA	long intergenic non-protein coding RNA 2206 [Source:HGNC Symbol;Acc:HGNC:53072]
SNRPF	#N/A	#N/A	#N/A	#N/A	#N/A	#N/A	#N/A	#N/A	#N/A	0.106605	#N/A	#N/A	#N/A	0.129037	0.116783	0.152341	0.0968421	0.139517	#N/A	#N/A	0.115173	#N/A	#N/A	#N/A	#N/A	#N/A	#N/A	#N/A	#N/A	#N/A	#N/A	#N/A	#N/A	#N/A	0.542456	#N/A	0.443844	0.289754	0.34023	0.219643	#N/A	#N/A	0.360026	0.208686	0.157799	0.0831254	0.637734	0.604364	#N/A	0.389566	#N/A	0.16244	0.128085	#N/A	#N/A	#N/A	#N/A	#N/A	0.0893887	#N/A	#N/A	#N/A	#N/A	22	ENSG00000139343	SNRPF	protein_coding	small nuclear ribonucleoprotein polypeptide F [Source:HGNC Symbol;Acc:HGNC:11162]
#253392	#N/A	#N/A	#N/A	#N/A	#N/A	#N/A	#N/A	#N/A	#N/A	0.852647	#N/A	#N/A	#N/A	#N/A	#N/A	1.08527	#N/A	#N/A	#N/A	#N/A	#N/A	#N/A	1.41288	#N/A	1.37229	#N/A	#N/A	#N/A	#N/A	#N/A	#N/A	#N/A	#N/A	#N/A	1.24469	#N/A	1.15707	1.51919	1.44465	0.973981	0.946896	1.61869	1.38808	1.19104	2.01685	1.01203	1.26947	1.54157	#N/A	1.49936	1.17076	0.710832	0.959977	#N/A	#N/A	1.24623	#N/A	#N/A	#N/A	#N/A	#N/A	#N/A	#N/A	22	ENSG00000253392		lncRNA	novel transcript, antisense to ZNF57
GRID2IP	#N/A	#N/A	#N/A	#N/A	#N/A	#N/A	#N/A	#N/A	#N/A	0.963487	#N/A	#N/A	#N/A	#N/A	1.58269	#N/A	1.86196	#N/A	#N/A	#N/A	#N/A	#N/A	1.00501	#N/A	#N/A	#N/A	1.23351	#N/A	#N/A	#N/A	#N/A	#N/A	#N/A	#N/A	3.75911	1.13998	2.37667	4.45302	3.25713	2.64183	3.82224	3.66455	3.02947	3.04366	2.33797	3.23254	3.06868	3.22791	#N/A	3.45489	3.55408	#N/A	#N/A	#N/A	#N/A	#N/A	#N/A	#N/A	#N/A	#N/A	2.1215	#N/A	#N/A	22	ENSG00000215045	GRID2IP	protein_coding	Grid2 interacting protein [Source:HGNC Symbol;Acc:HGNC:18464]
GNA12	#N/A	#N/A	#N/A	#N/A	#N/A	#N/A	#N/A	#N/A	#N/A	0.511911	#N/A	#N/A	#N/A	#N/A	#N/A	#N/A	#N/A	#N/A	#N/A	#N/A	#N/A	#N/A	#N/A	#N/A	#N/A	0.80067	#N/A	#N/A	#N/A	#N/A	0.43583	#N/A	#N/A	#N/A	1.09561	0.914175	0.575335	0.919305	0.704376	0.79272	0.855741	1.05305	0.745453	0.796647	0.896078	1.01116	0.807603	1.05618	1.16431	0.927685	0.914123	#N/A	#N/A	#N/A	#N/A	#N/A	#N/A	#N/A	#N/A	#N/A	#N/A	1.20791	1.30511	22	ENSG00000146535	GNA12	protein_coding	G protein subunit alpha 12 [Source:HGNC Symbol;Acc:HGNC:4380]
TRIP4	#N/A	#N/A	#N/A	#N/A	#N/A	#N/A	#N/A	#N/A	#N/A	0.396606	#N/A	0.978966	#N/A	#N/A	#N/A	#N/A	#N/A	#N/A	#N/A	#N/A	#N/A	#N/A	#N/A	#N/A	#N/A	#N/A	#N/A	#N/A	#N/A	#N/A	#N/A	#N/A	0.556825	0.655727	0.450708	#N/A	0.660478	0.540136	1.12308	0.678985	0.489972	0.685892	1.07869	0.838187	1.06868	0.441293	0.606621	0.866464	0.91271	1.21543	0.705985	#N/A	#N/A	#N/A	0.915111	#N/A	#N/A	0.960454	#N/A	#N/A	#N/A	#N/A	#N/A	22	ENSG00000103671	TRIP4	protein_coding	thyroid hormone receptor interactor 4 [Source:HGNC Symbol;Acc:HGNC:12310]
TMEM179B	#N/A	#N/A	#N/A	#N/A	#N/A	#N/A	#N/A	#N/A	#N/A	0.553263	#N/A	#N/A	#N/A	#N/A	#N/A	0.726275	#N/A	#N/A	#N/A	#N/A	#N/A	#N/A	#N/A	#N/A	#N/A	#N/A	#N/A	#N/A	#N/A	#N/A	#N/A	1.87271	#N/A	0.849749	1.0711	1.60976	1.39262	0.943908	0.705156	0.681343	0.829486	0.901256	0.628426	0.871025	1.11903	1.23257	0.806569	0.812866	2.57152	0.768024	0.851191	#N/A	#N/A	#N/A	#N/A	1.22926	#N/A	#N/A	#N/A	#N/A	#N/A	#N/A	#N/A	22	ENSG00000185475	TMEM179B	protein_coding	transmembrane protein 179B [Source:HGNC Symbol;Acc:HGNC:33744]
#254865	#N/A	#N/A	#N/A	0.963922	#N/A	#N/A	#N/A	#N/A	#N/A	0.618482	#N/A	1.54356	0.869316	#N/A	#N/A	#N/A	#N/A	1.26765	#N/A	#N/A	#N/A	#N/A	#N/A	#N/A	#N/A	#N/A	#N/A	#N/A	1.13776	#N/A	#N/A	#N/A	#N/A	#N/A	#N/A	#N/A	1.06001	0.468864	0.537379	0.602937	#N/A	0.702145	0.452017	0.691411	1.13242	0.735552	0.585014	0.575786	0.988982	0.742865	#N/A	#N/A	#N/A	#N/A	#N/A	#N/A	1.45773	#N/A	#N/A	#N/A	#N/A	1.95166	1.87913	22	ENSG00000254865		lncRNA	novel transcript
MAPRE1	#N/A	#N/A	#N/A	#N/A	#N/A	#N/A	#N/A	#N/A	#N/A	0.687125	#N/A	#N/A	#N/A	0.814345	#N/A	#N/A	#N/A	#N/A	#N/A	#N/A	#N/A	#N/A	#N/A	#N/A	#N/A	#N/A	#N/A	1.40949	#N/A	#N/A	0.563443	#N/A	0.940453	1.09156	0.823428	#N/A	1.2256	0.624211	1.26697	1.2822	0.975938	1.13718	0.686777	0.709323	0.877447	#N/A	0.590396	0.686082	2.60704	0.821098	0.917059	#N/A	#N/A	#N/A	#N/A	#N/A	#N/A	#N/A	#N/A	#N/A	1.4411	#N/A	#N/A	22	ENSG00000101367	MAPRE1	protein_coding	microtubule associated protein RP/EB family member 1 [Source:HGNC Symbol;Acc:HGNC:6890]
CDK2AP2	#N/A	#N/A	#N/A	#N/A	#N/A	#N/A	#N/A	#N/A	#N/A	0.588973	#N/A	#N/A	#N/A	1.17211	#N/A	0.431039	#N/A	0.217761	#N/A	#N/A	#N/A	0.17967	#N/A	#N/A	#N/A	#N/A	#N/A	#N/A	#N/A	#N/A	0.837955	#N/A	0.214111	#N/A	2.11102	#N/A	1.90411	2.10455	1.73348	2.26098	2.88439	0.737958	1.88483	1.3745	0.719037	0.224696	1.24319	1.89284	#N/A	2.51055	2.72898	#N/A	#N/A	#N/A	#N/A	#N/A	#N/A	#N/A	#N/A	#N/A	#N/A	#N/A	#N/A	22	ENSG00000167797	CDK2AP2	protein_coding	cyclin dependent kinase 2 associated protein 2 [Source:HGNC Symbol;Acc:HGNC:30833]
CCN2	#N/A	#N/A	#N/A	#N/A	#N/A	#N/A	#N/A	#N/A	#N/A	0.574307	#N/A	#N/A	#N/A	#N/A	#N/A	#N/A	#N/A	#N/A	#N/A	#N/A	#N/A	#N/A	#N/A	#N/A	#N/A	0.359357	1.11656	0.636722	#N/A	#N/A	#N/A	#N/A	#N/A	0.606289	8.02792	0.376011	6.85128	8.54511	6.53444	7.31817	10.4239	5.68467	10.3842	5.02887	4.92999	0.78587	9.1368	8.6402	#N/A	8.42621	8.86053	#N/A	#N/A	#N/A	#N/A	#N/A	#N/A	#N/A	#N/A	#N/A	#N/A	0.476854	#N/A	22	ENSG00000118523	CCN2	protein_coding	cellular communication network factor 2 [Source:HGNC Symbol;Acc:HGNC:2500]
CNOT6	#N/A	#N/A	#N/A	#N/A	#N/A	#N/A	#N/A	#N/A	#N/A	0.462428	#N/A	#N/A	#N/A	0.522839	#N/A	0.855016	#N/A	0.623448	#N/A	#N/A	#N/A	#N/A	0.722962	#N/A	#N/A	#N/A	#N/A	#N/A	#N/A	#N/A	#N/A	#N/A	#N/A	#N/A	0.77685	1.04636	0.7423	0.746861	1.00434	0.706476	0.57947	0.95183	0.738816	0.787463	1.05804	0.909505	0.795078	0.991357	0.766485	0.921738	0.63342	#N/A	#N/A	#N/A	#N/A	#N/A	#N/A	#N/A	#N/A	#N/A	#N/A	#N/A	#N/A	22	ENSG00000113300	CNOT6	protein_coding	CCR4-NOT transcription complex subunit 6 [Source:HGNC Symbol;Acc:HGNC:14099]
GORASP1	#N/A	#N/A	#N/A	#N/A	#N/A	#N/A	#N/A	#N/A	#N/A	#N/A	#N/A	1.95973	#N/A	#N/A	#N/A	#N/A	#N/A	#N/A	#N/A	#N/A	#N/A	#N/A	0.927027	#N/A	#N/A	#N/A	1.35725	#N/A	#N/A	#N/A	0.871291	#N/A	#N/A	#N/A	0.818187	#N/A	1.03965	0.627437	0.734672	0.602857	0.611697	0.658194	0.630408	0.842026	0.711205	1.04313	0.606599	0.827251	1.13543	0.655544	0.938949	#N/A	#N/A	#N/A	#N/A	#N/A	1.1932	#N/A	#N/A	#N/A	#N/A	1.63207	#N/A	22	ENSG00000114745	GORASP1	protein_coding	golgi reassembly stacking protein 1 [Source:HGNC Symbol;Acc:HGNC:16769]
LTB4R#213903	#N/A	#N/A	#N/A	0.748571	#N/A	#N/A	#N/A	#N/A	#N/A	#N/A	#N/A	#N/A	#N/A	1.30901	1.16068	1.3336	#N/A	#N/A	1.09603	#N/A	1.05452	#N/A	#N/A	#N/A	#N/A	#N/A	#N/A	#N/A	#N/A	#N/A	1.36922	#N/A	1.1714	#N/A	0.900141	#N/A	#N/A	0.960977	0.896511	0.762953	0.790728	#N/A	0.735659	0.773142	1.54646	#N/A	#N/A	0.818161	#N/A	1.1392	1.09764	1.07723	1.93147	#N/A	#N/A	#N/A	#N/A	1.08109	#N/A	#N/A	#N/A	#N/A	#N/A	22	ENSG00000213903	LTB4R	protein_coding	leukotriene B4 receptor [Source:HGNC Symbol;Acc:HGNC:6713]
FARS2	#N/A	#N/A	#N/A	#N/A	#N/A	#N/A	#N/A	#N/A	#N/A	#N/A	#N/A	#N/A	#N/A	0.410974	0.303365	0.344576	#N/A	0.505759	#N/A	0.667506	#N/A	0.676075	0.374951	0.761639	#N/A	#N/A	#N/A	#N/A	#N/A	#N/A	0.228976	#N/A	#N/A	#N/A	0.276122	#N/A	#N/A	0.227554	#N/A	0.23453	0.152312	0.519376	#N/A	#N/A	#N/A	0.39009	#N/A	#N/A	1.13116	#N/A	0.20972	#N/A	0.253142	0.554633	0.500664	0.595394	0.807221	#N/A	#N/A	#N/A	#N/A	#N/A	#N/A	22	ENSG00000145982	FARS2	protein_coding	phenylalanyl-tRNA synthetase 2, mitochondrial [Source:HGNC Symbol;Acc:HGNC:21062]
DNAJC3	#N/A	#N/A	#N/A	#N/A	#N/A	#N/A	#N/A	#N/A	#N/A	#N/A	#N/A	#N/A	#N/A	0.474265	0.505789	0.544321	0.701796	0.432715	#N/A	#N/A	#N/A	0.745305	0.388314	0.746363	#N/A	#N/A	#N/A	#N/A	#N/A	#N/A	0.64792	#N/A	0.743013	0.605073	#N/A	#N/A	#N/A	0.200271	#N/A	#N/A	#N/A	0.350337	#N/A	0.289073	#N/A	0.573333	#N/A	0.235004	0.753232	#N/A	#N/A	0.52419	0.405963	#N/A	#N/A	#N/A	2.49488	1.18664	#N/A	1.18167	#N/A	#N/A	#N/A	22	ENSG00000102580	DNAJC3	protein_coding	DnaJ heat shock protein family (Hsp40) member C3 [Source:HGNC Symbol;Acc:HGNC:9439]
#231769	#N/A	#N/A	#N/A	#N/A	#N/A	#N/A	#N/A	#N/A	#N/A	#N/A	#N/A	#N/A	#N/A	6.97967	3.23208	1.37929	0.443377	0.739233	0.539923	#N/A	0.390305	0.411416	#N/A	0.316186	#N/A	#N/A	0.870864	0.547389	0.761524	#N/A	2.29144	0.338357	1.16566	#N/A	#N/A	#N/A	#N/A	#N/A	#N/A	#N/A	#N/A	#N/A	#N/A	#N/A	#N/A	#N/A	#N/A	#N/A	#N/A	#N/A	#N/A	4.94277	0.899939	0.592899	0.508118	0.503693	#N/A	0.359643	0.36343	#N/A	#N/A	#N/A	#N/A	22	ENSG00000231769		lncRNA	novel transcript
RAI1	#N/A	#N/A	#N/A	#N/A	#N/A	#N/A	#N/A	#N/A	#N/A	#N/A	#N/A	#N/A	#N/A	#N/A	#N/A	0.503391	#N/A	#N/A	#N/A	#N/A	#N/A	0.756698	0.813319	#N/A	#N/A	0.930581	0.820348	#N/A	#N/A	#N/A	0.420811	#N/A	0.627621	#N/A	0.592751	0.753961	#N/A	0.591819	#N/A	0.555837	0.576683	1.00324	#N/A	0.461629	0.357978	0.659967	#N/A	0.547604	1.55901	#N/A	0.825536	0.419406	0.604589	#N/A	1.01793	#N/A	#N/A	#N/A	#N/A	#N/A	#N/A	#N/A	#N/A	22	ENSG00000108557	RAI1	protein_coding	retinoic acid induced 1 [Source:HGNC Symbol;Acc:HGNC:9834]
LINC02458	#N/A	#N/A	#N/A	#N/A	#N/A	#N/A	#N/A	#N/A	#N/A	#N/A	#N/A	#N/A	#N/A	#N/A	#N/A	0.785674	#N/A	#N/A	#N/A	#N/A	#N/A	0.242397	#N/A	#N/A	#N/A	#N/A	#N/A	#N/A	#N/A	#N/A	0.785284	#N/A	0.413737	0.308272	2.56904	#N/A	1.29261	3.21882	1.46856	1.92174	3.08065	1.37405	2.533	1.76969	1.61454	0.5964	2.63726	2.794	#N/A	1.6651	2.02218	0.868874	#N/A	#N/A	#N/A	#N/A	#N/A	#N/A	#N/A	#N/A	0.322782	#N/A	#N/A	22	ENSG00000246363	LINC02458	lncRNA	long intergenic non-protein coding RNA 2458 [Source:HGNC Symbol;Acc:HGNC:53394]
DCTPP1	#N/A	#N/A	#N/A	#N/A	#N/A	#N/A	#N/A	#N/A	#N/A	#N/A	#N/A	#N/A	#N/A	0.0819851	0.0873684	0.0838192	#N/A	0.0736571	#N/A	#N/A	#N/A	#N/A	0.0791227	#N/A	#N/A	#N/A	0.0769837	#N/A	#N/A	#N/A	0.100584	#N/A	#N/A	#N/A	0.116453	#N/A	0.0642192	0.106911	#N/A	0.0930206	0.105413	0.0992437	0.0881668	0.0474058	0.0967858	0.0797503	0.0784261	0.067877	#N/A	0.0958438	0.0963577	#N/A	0.0838183	#N/A	#N/A	#N/A	#N/A	#N/A	#N/A	#N/A	#N/A	#N/A	#N/A	22	ENSG00000179958	DCTPP1	protein_coding	dCTP pyrophosphatase 1 [Source:HGNC Symbol;Acc:HGNC:28777]
#225886	#N/A	#N/A	#N/A	#N/A	#N/A	#N/A	#N/A	#N/A	#N/A	#N/A	#N/A	#N/A	#N/A	0.671718	0.211584	0.261898	#N/A	#N/A	#N/A	#N/A	#N/A	#N/A	0.196829	#N/A	#N/A	#N/A	#N/A	#N/A	#N/A	#N/A	0.563253	#N/A	0.190596	#N/A	0.855069	#N/A	0.679789	0.399327	1.31184	1.36882	3.31172	0.47797	2.47787	0.412472	0.2486	0.127494	2.08553	1.13203	#N/A	0.916336	0.581276	0.76794	#N/A	#N/A	#N/A	#N/A	#N/A	#N/A	#N/A	#N/A	#N/A	#N/A	#N/A	22	ENSG00000225886		lncRNA	novel transcript, antisense to IFI6
CR1L	#N/A	#N/A	#N/A	#N/A	#N/A	#N/A	#N/A	#N/A	#N/A	#N/A	#N/A	#N/A	#N/A	0.984217	0.266318	#N/A	#N/A	#N/A	0.171016	#N/A	#N/A	#N/A	0.229796	#N/A	#N/A	#N/A	#N/A	#N/A	#N/A	#N/A	0.72378	#N/A	0.275508	#N/A	1.17699	#N/A	0.901654	1.92455	1.0293	1.94795	2.28994	0.546701	2.06736	0.683188	#N/A	0.216835	1.61523	1.55584	#N/A	1.69518	2.19888	1.01979	#N/A	#N/A	#N/A	#N/A	#N/A	#N/A	#N/A	#N/A	0.19289	#N/A	#N/A	22	ENSG00000197721	CR1L	protein_coding	complement C3b/C4b receptor 1 like [Source:HGNC Symbol;Acc:HGNC:2335]
RHOH	#N/A	#N/A	#N/A	#N/A	#N/A	#N/A	#N/A	#N/A	#N/A	#N/A	#N/A	#N/A	#N/A	0.332061	0.223924	0.220728	0.140979	0.201423	#N/A	#N/A	#N/A	#N/A	0.209913	#N/A	#N/A	#N/A	#N/A	#N/A	#N/A	#N/A	0.587184	#N/A	#N/A	#N/A	0.282844	#N/A	1.15873	1.67464	1.50743	1.76378	5.43882	#N/A	3.04922	0.651401	0.304697	0.204537	2.82493	2.3994	#N/A	2.1813	0.644741	0.667386	#N/A	#N/A	#N/A	#N/A	#N/A	#N/A	#N/A	#N/A	#N/A	#N/A	#N/A	22	ENSG00000168421	RHOH	protein_coding	ras homolog family member H [Source:HGNC Symbol;Acc:HGNC:686]
MTMR4	#N/A	#N/A	#N/A	#N/A	#N/A	#N/A	#N/A	#N/A	#N/A	#N/A	#N/A	#N/A	#N/A	0.960868	0.706191	#N/A	0.914327	#N/A	1.01254	#N/A	1.40267	#N/A	0.946411	#N/A	#N/A	#N/A	#N/A	#N/A	#N/A	#N/A	#N/A	#N/A	#N/A	#N/A	0.892197	#N/A	0.814938	0.714336	0.779441	0.811807	0.708651	0.855443	0.680708	0.935254	0.891445	1.23755	0.857021	0.889003	2.75134	0.795278	0.524968	#N/A	#N/A	#N/A	#N/A	#N/A	#N/A	#N/A	#N/A	#N/A	#N/A	#N/A	#N/A	22	ENSG00000108389	MTMR4	protein_coding	myotubularin related protein 4 [Source:HGNC Symbol;Acc:HGNC:7452]
#230649	#N/A	#N/A	#N/A	#N/A	#N/A	#N/A	#N/A	#N/A	#N/A	#N/A	#N/A	#N/A	#N/A	0.252429	0.242271	0.216511	#N/A	0.194902	#N/A	#N/A	#N/A	#N/A	0.20376	#N/A	#N/A	#N/A	#N/A	#N/A	#N/A	#N/A	0.237174	#N/A	#N/A	#N/A	1.15717	#N/A	1.55942	0.472616	1.30583	1.31051	5.20636	0.455002	4.3542	0.49368	0.360368	0.151404	2.59228	1.60134	#N/A	1.16783	0.622396	0.681253	#N/A	#N/A	#N/A	#N/A	#N/A	#N/A	#N/A	#N/A	#N/A	#N/A	#N/A	22	ENSG00000230649		lncRNA	novel transcript
#285080	#N/A	#N/A	#N/A	#N/A	#N/A	#N/A	#N/A	#N/A	#N/A	#N/A	#N/A	#N/A	#N/A	#N/A	#N/A	#N/A	#N/A	#N/A	#N/A	#N/A	#N/A	#N/A	0.715619	#N/A	#N/A	1.21699	0.81391	#N/A	#N/A	#N/A	#N/A	#N/A	#N/A	1.72812	0.885602	1.61556	1.18735	0.880349	0.962106	0.958	0.851036	0.895638	0.832552	1.01698	1.24073	1.42343	0.844173	1.05507	0.988494	0.959351	0.925766	#N/A	#N/A	#N/A	#N/A	#N/A	1.67315	#N/A	#N/A	#N/A	#N/A	#N/A	#N/A	22	ENSG00000285080		lncRNA	novel transcript, antisense to TMEM62
NUTM2B-AS1	#N/A	#N/A	#N/A	#N/A	#N/A	#N/A	#N/A	#N/A	#N/A	#N/A	#N/A	#N/A	#N/A	0.302203	#N/A	0.231245	#N/A	#N/A	#N/A	#N/A	#N/A	#N/A	0.329204	0.716367	#N/A	#N/A	0.517487	#N/A	#N/A	#N/A	0.200864	#N/A	0.306357	#N/A	0.380795	#N/A	#N/A	0.280176	0.163151	0.275278	0.194762	0.533312	#N/A	0.290075	0.271186	0.655916	0.213911	0.358394	1.06271	#N/A	#N/A	0.244147	#N/A	#N/A	0.515759	#N/A	#N/A	#N/A	#N/A	#N/A	0.578708	#N/A	#N/A	22	ENSG00000225484	NUTM2B-AS1	lncRNA	NUTM2B antisense RNA 1 [Source:HGNC Symbol;Acc:HGNC:51204]
NUTM2A-AS1	#N/A	#N/A	#N/A	#N/A	#N/A	#N/A	#N/A	#N/A	#N/A	#N/A	#N/A	#N/A	#N/A	0.389354	#N/A	#N/A	#N/A	0.369527	0.649326	1.32536	#N/A	#N/A	0.322909	0.721985	#N/A	#N/A	0.653265	0.653188	0.470757	#N/A	#N/A	#N/A	#N/A	#N/A	0.200797	#N/A	#N/A	0.177745	#N/A	#N/A	#N/A	0.295863	#N/A	0.291327	#N/A	0.584602	#N/A	0.276988	0.840824	#N/A	#N/A	0.224849	0.457853	0.511568	#N/A	#N/A	1.40145	#N/A	#N/A	#N/A	#N/A	0.795475	1.431	22	ENSG00000223482	NUTM2A-AS1	lncRNA	NUTM2A antisense RNA 1 [Source:HGNC Symbol;Acc:HGNC:45161]
AMDHD1	#N/A	#N/A	#N/A	#N/A	#N/A	#N/A	#N/A	#N/A	#N/A	#N/A	#N/A	#N/A	#N/A	0.808014	0.547329	0.500102	#N/A	0.236901	#N/A	#N/A	#N/A	#N/A	0.366444	#N/A	#N/A	#N/A	#N/A	#N/A	#N/A	#N/A	#N/A	#N/A	0.331163	#N/A	1.1077	#N/A	0.72144	1.24059	1.10466	1.21104	1.03849	#N/A	0.849614	0.923555	0.966166	#N/A	#N/A	1.06637	#N/A	0.938612	1.38155	1.76597	0.304002	#N/A	0.205363	#N/A	#N/A	#N/A	#N/A	#N/A	0.213369	#N/A	#N/A	22	ENSG00000139344	AMDHD1	protein_coding	amidohydrolase domain containing 1 [Source:HGNC Symbol;Acc:HGNC:28577]
LINC02935	#N/A	#N/A	#N/A	#N/A	#N/A	#N/A	#N/A	#N/A	#N/A	#N/A	#N/A	#N/A	#N/A	#N/A	1.1304	#N/A	0.384575	#N/A	#N/A	#N/A	#N/A	#N/A	0.847899	#N/A	#N/A	#N/A	#N/A	0.408797	0.405169	#N/A	#N/A	#N/A	#N/A	#N/A	2.87294	#N/A	1.23826	2.57677	1.83117	2.33545	2.16595	2.66939	1.96496	2.49113	1.68868	0.674183	2.44205	1.96325	#N/A	2.0743	1.81319	#N/A	0.914222	0.412505	#N/A	#N/A	#N/A	#N/A	#N/A	#N/A	#N/A	#N/A	#N/A	22	ENSG00000225292	LINC02935	lncRNA	long intergenic non-protein coding RNA 2935 [Source:HGNC Symbol;Acc:HGNC:55939]
RRP7A	#N/A	#N/A	#N/A	#N/A	#N/A	#N/A	#N/A	#N/A	#N/A	#N/A	#N/A	#N/A	#N/A	0.515379	0.89397	0.642631	#N/A	#N/A	#N/A	1.61392	#N/A	#N/A	0.872848	#N/A	#N/A	#N/A	#N/A	#N/A	#N/A	#N/A	#N/A	#N/A	#N/A	#N/A	0.631899	#N/A	0.92117	0.552325	0.785758	0.612121	0.619942	0.557263	0.575469	0.640175	0.661162	0.823444	0.634552	0.87404	1.59837	0.834127	0.652153	#N/A	#N/A	#N/A	#N/A	#N/A	#N/A	1.25973	#N/A	#N/A	#N/A	#N/A	#N/A	22	ENSG00000189306	RRP7A	protein_coding	ribosomal RNA processing 7 homolog A [Source:HGNC Symbol;Acc:HGNC:24286]
SH2D4B	#N/A	#N/A	#N/A	#N/A	#N/A	#N/A	#N/A	#N/A	#N/A	#N/A	#N/A	#N/A	#N/A	#N/A	0.364145	0.309706	0.174454	#N/A	#N/A	#N/A	#N/A	#N/A	0.326213	#N/A	#N/A	#N/A	#N/A	#N/A	#N/A	#N/A	0.505552	#N/A	#N/A	#N/A	2.63242	#N/A	1.27608	2.60603	1.7426	2.74052	2.95021	1.16423	2.11631	1.19684	0.917915	#N/A	1.74438	1.8613	#N/A	1.5518	2.55911	1.14047	0.47686	#N/A	#N/A	#N/A	#N/A	#N/A	#N/A	#N/A	#N/A	0.185062	#N/A	22	ENSG00000178217	SH2D4B	protein_coding	SH2 domain containing 4B [Source:HGNC Symbol;Acc:HGNC:31440]
KCNH4	#N/A	#N/A	#N/A	#N/A	#N/A	#N/A	#N/A	#N/A	#N/A	#N/A	#N/A	#N/A	#N/A	1.11325	#N/A	0.353041	#N/A	0.22142	#N/A	#N/A	#N/A	#N/A	0.384461	#N/A	#N/A	#N/A	#N/A	#N/A	#N/A	#N/A	0.727647	#N/A	#N/A	#N/A	2.58568	0.14709	1.00491	1.76388	1.8125	1.39414	3.0761	1.03651	1.93086	0.807299	0.816502	0.334343	2.16229	2.21389	0.199979	2.88407	2.49471	#N/A	#N/A	#N/A	#N/A	#N/A	#N/A	#N/A	#N/A	#N/A	#N/A	#N/A	#N/A	22	ENSG00000089558	KCNH4	protein_coding	potassium voltage-gated channel subfamily H member 4 [Source:HGNC Symbol;Acc:HGNC:6253]
FOXK2	#N/A	#N/A	#N/A	#N/A	#N/A	#N/A	#N/A	#N/A	#N/A	#N/A	#N/A	#N/A	#N/A	0.61859	0.41241	0.409746	0.735424	0.579594	0.809464	1.50114	0.613142	#N/A	#N/A	1.14296	#N/A	#N/A	0.713559	0.601658	0.653894	#N/A	0.401539	#N/A	0.44318	#N/A	#N/A	#N/A	#N/A	#N/A	#N/A	#N/A	#N/A	#N/A	#N/A	#N/A	#N/A	#N/A	#N/A	#N/A	0.957079	#N/A	#N/A	0.545577	#N/A	0.557767	0.83691	1.06509	#N/A	1.12094	0.579088	0.976702	#N/A	#N/A	#N/A	22	ENSG00000141568	FOXK2	protein_coding	forkhead box K2 [Source:HGNC Symbol;Acc:HGNC:6036]
PIGC	#N/A	#N/A	#N/A	#N/A	#N/A	#N/A	#N/A	#N/A	#N/A	#N/A	#N/A	#N/A	#N/A	#N/A	0.607249	#N/A	#N/A	#N/A	#N/A	#N/A	#N/A	#N/A	#N/A	1.67274	#N/A	#N/A	0.837376	#N/A	0.691353	#N/A	#N/A	#N/A	#N/A	#N/A	0.411347	#N/A	0.611229	0.52502	0.446338	0.360218	0.393082	0.384087	0.366552	0.668067	1.02484	0.766677	0.517037	0.624406	#N/A	0.552701	0.462654	0.361187	0.542261	#N/A	#N/A	#N/A	#N/A	#N/A	#N/A	#N/A	0.886357	#N/A	#N/A	22	ENSG00000135845	PIGC	protein_coding	phosphatidylinositol glycan anchor biosynthesis class C [Source:HGNC Symbol;Acc:HGNC:8960]
TSC22D2	#N/A	#N/A	#N/A	#N/A	#N/A	#N/A	#N/A	#N/A	#N/A	#N/A	#N/A	#N/A	#N/A	#N/A	#N/A	0.433665	#N/A	#N/A	#N/A	#N/A	#N/A	#N/A	#N/A	0.963883	#N/A	#N/A	0.518146	0.841876	0.573881	#N/A	0.413694	#N/A	0.500607	#N/A	0.337853	0.905277	#N/A	0.297949	0.413778	0.293483	#N/A	0.496559	0.447946	0.56168	0.684766	0.700542	0.554009	0.514585	#N/A	0.503006	#N/A	#N/A	#N/A	#N/A	#N/A	#N/A	#N/A	#N/A	#N/A	#N/A	#N/A	1.00755	0.837141	22	ENSG00000196428	TSC22D2	protein_coding	TSC22 domain family member 2 [Source:HGNC Symbol;Acc:HGNC:29095]
MYLK	#N/A	#N/A	#N/A	#N/A	#N/A	#N/A	#N/A	#N/A	#N/A	#N/A	#N/A	#N/A	#N/A	1.64575	0.920528	#N/A	#N/A	1.3577	1.54098	#N/A	2.59059	#N/A	#N/A	1.22541	#N/A	#N/A	#N/A	#N/A	#N/A	#N/A	#N/A	#N/A	#N/A	#N/A	3.43144	1.25681	2.96242	3.45014	2.67037	2.90224	4.18069	3.02799	3.68284	3.46433	3.29595	3.3298	3.16745	2.91776	#N/A	3.68317	2.8956	#N/A	#N/A	#N/A	#N/A	#N/A	#N/A	#N/A	#N/A	#N/A	#N/A	#N/A	#N/A	22	ENSG00000065534	MYLK	protein_coding	myosin light chain kinase [Source:HGNC Symbol;Acc:HGNC:7590]
TRNT1	#N/A	#N/A	#N/A	#N/A	#N/A	#N/A	#N/A	#N/A	#N/A	#N/A	#N/A	#N/A	#N/A	#N/A	#N/A	#N/A	#N/A	#N/A	#N/A	1.22005	#N/A	#N/A	#N/A	#N/A	1.13642	#N/A	#N/A	0.885453	#N/A	#N/A	#N/A	#N/A	#N/A	#N/A	0.731407	1.16806	0.836368	0.599594	0.502307	0.599281	0.528844	0.609896	0.44813	0.706551	0.745739	0.94663	0.480608	0.663828	0.725876	0.47175	0.46404	0.352169	#N/A	#N/A	#N/A	#N/A	#N/A	#N/A	#N/A	#N/A	0.738593	#N/A	#N/A	22	ENSG00000072756	TRNT1	protein_coding	tRNA nucleotidyl transferase 1 [Source:HGNC Symbol;Acc:HGNC:17341]
LY75	#N/A	#N/A	#N/A	#N/A	#N/A	#N/A	#N/A	#N/A	#N/A	#N/A	#N/A	#N/A	#N/A	3.22266	3.06194	1.51851	#N/A	1.27909	0.654437	#N/A	#N/A	#N/A	#N/A	#N/A	#N/A	#N/A	#N/A	#N/A	#N/A	#N/A	#N/A	#N/A	#N/A	#N/A	3.85906	#N/A	2.32921	4.91964	3.63824	3.3384	4.8623	3.32806	3.59613	1.99705	1.77091	2.078	3.00874	3.6924	#N/A	2.98513	4.10796	2.46814	#N/A	#N/A	#N/A	#N/A	#N/A	0.679196	#N/A	#N/A	#N/A	#N/A	#N/A	22	ENSG00000054219	LY75	protein_coding	lymphocyte antigen 75 [Source:HGNC Symbol;Acc:HGNC:6729]
#235902	#N/A	#N/A	#N/A	#N/A	#N/A	#N/A	#N/A	#N/A	#N/A	#N/A	#N/A	#N/A	#N/A	0.211643	0.178252	0.172825	#N/A	0.152834	#N/A	#N/A	#N/A	#N/A	#N/A	#N/A	#N/A	#N/A	0.154689	#N/A	#N/A	#N/A	0.196236	#N/A	0.155258	#N/A	0.225262	#N/A	0.196231	0.223209	0.235165	0.205912	0.364652	0.196457	0.683981	0.178363	0.195752	0.159061	0.392044	0.223712	#N/A	0.214094	0.236661	#N/A	#N/A	#N/A	#N/A	#N/A	#N/A	#N/A	#N/A	#N/A	#N/A	#N/A	#N/A	22	ENSG00000235902		lncRNA	novel transcript
#288162	#N/A	#N/A	#N/A	#N/A	#N/A	#N/A	#N/A	#N/A	#N/A	#N/A	#N/A	#N/A	#N/A	0.791753	0.373525	0.406735	0.179744	0.215804	#N/A	#N/A	#N/A	#N/A	#N/A	#N/A	#N/A	#N/A	0.223275	#N/A	#N/A	#N/A	0.43927	#N/A	0.251062	#N/A	#N/A	#N/A	1.28843	1.10098	1.27401	1.86189	2.40867	0.850658	1.66061	#N/A	#N/A	#N/A	1.05594	2.65452	#N/A	2.20208	2.54595	1.31149	0.354224	#N/A	#N/A	#N/A	#N/A	#N/A	#N/A	#N/A	#N/A	0.188705	#N/A	22	ENSG00000288162		lncRNA	novel transcript
RPL34	#N/A	#N/A	#N/A	#N/A	#N/A	#N/A	#N/A	#N/A	#N/A	#N/A	#N/A	#N/A	#N/A	0.115077	0.0848267	0.0843441	#N/A	0.0995727	#N/A	#N/A	#N/A	#N/A	#N/A	#N/A	#N/A	#N/A	0.0947448	0.0895264	0.0911596	#N/A	#N/A	#N/A	#N/A	#N/A	0.124447	0.0327806	0.10494	0.149197	#N/A	#N/A	0.16026	0.0950444	0.152605	0.103109	0.0896498	0.103995	0.156593	0.145586	0.0806816	0.12025	0.0916843	#N/A	#N/A	#N/A	#N/A	#N/A	#N/A	#N/A	#N/A	#N/A	#N/A	#N/A	#N/A	22	ENSG00000109475	RPL34	protein_coding	ribosomal protein L34 [Source:HGNC Symbol;Acc:HGNC:10340]
MT1E	#N/A	#N/A	#N/A	#N/A	#N/A	#N/A	#N/A	#N/A	#N/A	#N/A	#N/A	#N/A	#N/A	0.627278	#N/A	#N/A	#N/A	0.166112	0.154731	#N/A	#N/A	#N/A	#N/A	#N/A	#N/A	#N/A	0.196728	#N/A	0.160923	#N/A	#N/A	#N/A	#N/A	#N/A	0.765004	0.0929009	0.559329	0.252812	0.801393	0.842364	6.10209	0.384782	0.370614	0.233409	0.268708	0.196465	0.261298	0.353543	0.145394	0.247932	3.18574	#N/A	#N/A	#N/A	#N/A	#N/A	#N/A	#N/A	#N/A	#N/A	#N/A	#N/A	#N/A	22	ENSG00000169715	MT1E	protein_coding	metallothionein 1E [Source:HGNC Symbol;Acc:HGNC:7397]
IL12RB1	#N/A	#N/A	#N/A	#N/A	#N/A	#N/A	#N/A	#N/A	#N/A	#N/A	#N/A	#N/A	#N/A	0.551577	0.232218	0.214185	0.160748	0.199361	#N/A	#N/A	#N/A	#N/A	#N/A	#N/A	#N/A	#N/A	#N/A	#N/A	#N/A	#N/A	0.634482	#N/A	0.181667	#N/A	1.66373	#N/A	0.720567	2.07207	1.26693	1.19907	2.87738	0.380192	1.54926	0.669076	0.604645	0.206524	1.8293	2.41832	#N/A	1.66917	1.35017	#N/A	#N/A	#N/A	#N/A	#N/A	#N/A	#N/A	#N/A	#N/A	#N/A	#N/A	#N/A	22	ENSG00000096996	IL12RB1	protein_coding	interleukin 12 receptor subunit beta 1 [Source:HGNC Symbol;Acc:HGNC:5971]
ZNF597	#N/A	#N/A	#N/A	#N/A	#N/A	#N/A	#N/A	#N/A	#N/A	#N/A	#N/A	#N/A	#N/A	1.44792	1.67104	#N/A	#N/A	1.74492	#N/A	#N/A	#N/A	#N/A	#N/A	#N/A	#N/A	#N/A	#N/A	#N/A	#N/A	#N/A	#N/A	#N/A	1.58326	#N/A	1.17606	#N/A	2.0444	1.1261	1.35785	1.92996	1.35245	1.56149	1.29046	1.42727	1.12289	2.21679	1.52198	1.65229	1.32495	1.59045	1.35196	0.781809	#N/A	#N/A	#N/A	#N/A	#N/A	#N/A	#N/A	#N/A	#N/A	0.931508	#N/A	22	ENSG00000167981	ZNF597	protein_coding	zinc finger protein 597 [Source:HGNC Symbol;Acc:HGNC:26573]
URB1	#N/A	#N/A	#N/A	#N/A	#N/A	#N/A	#N/A	#N/A	#N/A	#N/A	#N/A	#N/A	#N/A	0.511156	#N/A	#N/A	#N/A	0.660626	#N/A	#N/A	#N/A	#N/A	#N/A	#N/A	#N/A	#N/A	0.970557	0.968142	#N/A	#N/A	#N/A	#N/A	#N/A	#N/A	0.623774	1.33019	0.418279	0.496974	0.482624	0.537515	0.396146	0.648751	0.392628	0.705274	0.503617	0.872787	0.485456	0.561826	1.24426	0.406866	#N/A	0.377491	#N/A	#N/A	#N/A	#N/A	#N/A	#N/A	#N/A	#N/A	0.888781	#N/A	#N/A	22	ENSG00000142207	URB1	protein_coding	URB1 ribosome biogenesis homolog [Source:HGNC Symbol;Acc:HGNC:17344]
ZC3H7B	#N/A	#N/A	#N/A	#N/A	#N/A	#N/A	#N/A	#N/A	#N/A	#N/A	#N/A	#N/A	#N/A	0.309632	0.448709	#N/A	#N/A	0.559418	#N/A	#N/A	#N/A	#N/A	#N/A	#N/A	#N/A	#N/A	0.770423	0.779736	1.09468	#N/A	0.316498	#N/A	0.452614	#N/A	0.373049	#N/A	#N/A	0.381396	#N/A	0.309364	0.332126	0.834941	#N/A	0.532195	0.349317	0.691545	0.271725	0.405539	1.09734	0.271966	0.449646	#N/A	#N/A	#N/A	#N/A	#N/A	#N/A	#N/A	#N/A	#N/A	#N/A	0.791455	#N/A	22	ENSG00000100403	ZC3H7B	protein_coding	zinc finger CCCH-type containing 7B [Source:HGNC Symbol;Acc:HGNC:30869]
KPNA2	#N/A	#N/A	#N/A	#N/A	#N/A	#N/A	#N/A	#N/A	#N/A	#N/A	#N/A	#N/A	#N/A	0.696292	#N/A	#N/A	#N/A	#N/A	#N/A	#N/A	1.25587	#N/A	#N/A	#N/A	#N/A	#N/A	#N/A	#N/A	#N/A	#N/A	1.57163	#N/A	#N/A	#N/A	1.19598	1.27878	1.72663	1.07621	1.91247	1.34115	1.25497	1.03592	1.27891	1.53059	1.09138	#N/A	0.941547	1.46583	#N/A	1.23826	0.80279	1.25511	1.47619	#N/A	2.16166	#N/A	#N/A	#N/A	#N/A	#N/A	2.18057	#N/A	#N/A	22	ENSG00000182481	KPNA2	protein_coding	karyopherin subunit alpha 2 [Source:HGNC Symbol;Acc:HGNC:6395]
ITGA2B	#N/A	#N/A	#N/A	#N/A	#N/A	#N/A	#N/A	#N/A	#N/A	#N/A	#N/A	#N/A	#N/A	0.759493	#N/A	1.01372	#N/A	#N/A	#N/A	#N/A	#N/A	#N/A	#N/A	#N/A	#N/A	#N/A	#N/A	0.823489	0.815475	#N/A	1.93922	#N/A	#N/A	#N/A	2.33814	#N/A	1.42787	1.75735	1.49567	1.58277	2.09615	2.14741	2.21371	2.50835	1.33246	1.17206	2.00532	1.87975	#N/A	1.53942	2.05561	#N/A	#N/A	0.732314	0.753696	#N/A	#N/A	#N/A	#N/A	#N/A	#N/A	#N/A	#N/A	22	ENSG00000005961	ITGA2B	protein_coding	integrin subunit alpha 2b [Source:HGNC Symbol;Acc:HGNC:6138]
TMEM147	#N/A	#N/A	#N/A	#N/A	#N/A	#N/A	#N/A	#N/A	#N/A	#N/A	#N/A	#N/A	#N/A	#N/A	0.0681535	#N/A	#N/A	#N/A	#N/A	#N/A	#N/A	#N/A	#N/A	#N/A	#N/A	#N/A	0.0757381	0.0956503	#N/A	#N/A	#N/A	#N/A	#N/A	#N/A	0.1206	#N/A	0.0913822	0.115873	0.0437575	0.0502485	0.150861	0.0932455	0.102865	0.107408	0.125811	0.107071	0.13178	0.0898933	0.0931391	0.144577	0.0799326	0.0666376	0.0839844	#N/A	0.0923439	#N/A	#N/A	#N/A	#N/A	#N/A	#N/A	#N/A	#N/A	22	ENSG00000105677	TMEM147	protein_coding	transmembrane protein 147 [Source:HGNC Symbol;Acc:HGNC:30414]
