## Supplemental Data Files for "Single-Nucleus to Whole Body Phenotyping Reveals Neuromuscular Impairment and Preserved Exercise Adaptations in Long-Term Pediatric HSCT Survivors >10 years after treatment": Supplemental Data 8 - Muscle_Markers_sub.xlsx (part 42 of 334)

### Sheet: Endo_s1 (continued)
geneID	Adipocyte	Bcell	Endo_s1	Endo_s3	Endo_s4	Endo_s5	Endo_s6	EndoAct	EndoCyto	EndoEmbMTJ	EndoMyo_s1	EndoMyo_s2	EndoSmooth	Fib_s1	Fib_s2	Fib_s3	Fib_s4	Fib_s5	Fib_s6	Fib_s8	Fib_s9	FibCyto	FibMyo_s1	FibMyo_s2	FibSmoothMuSC	ImmunoMyo	Macrophage_s1	Macrophage_s2	Macrophage_s3	Mast	MuSC_s1	MuSC_s2	MuSCCyto	MuSCMyo	Myo_s1	Myo_s2	Myo_s3	Myo_s4	MyoCyto_s1	MyoCyto_s2	MyoI_s1	MyoI_s2	MyoII_s1	MyoII_s2	MyoII_s3	MyoII_s4	MyoII_s5	MyoII_s6	MyoIINMJ	MyoIIX	MyoMTJ	Smooth_s1	Smooth_s2	Smooth_s3	Smooth_s4	Smooth_s5	Smooth_s6	SmoothCyto	SmoothEndo	SmoothFib	SmoothMyoAdipo	Tcell	TNKcell	Num_diff	ensembl_gene_id	hgnc_symbol	gene_biotype	description
LRRC1	#N/A	#N/A	#N/A	#N/A	#N/A	#N/A	#N/A	#N/A	#N/A	#N/A	#N/A	#N/A	#N/A	#N/A	0.687224	#N/A	#N/A	#N/A	#N/A	#N/A	#N/A	#N/A	#N/A	#N/A	#N/A	2.28108	2.08381	#N/A	#N/A	#N/A	#N/A	#N/A	#N/A	#N/A	6.71681	3.72491	5.05118	6.59439	5.44295	5.28886	7.81811	6.47	7.30772	5.91987	4.41568	6.36447	5.91851	7.33407	2.8269	5.54064	6.25025	1.68261	#N/A	#N/A	#N/A	#N/A	#N/A	#N/A	#N/A	#N/A	1.26563	#N/A	#N/A	22	ENSG00000137269	LRRC1	protein_coding	leucine rich repeat containing 1 [Source:HGNC Symbol;Acc:HGNC:14307]
TNKS1BP1	#N/A	#N/A	#N/A	#N/A	#N/A	#N/A	#N/A	#N/A	#N/A	#N/A	#N/A	#N/A	#N/A	#N/A	#N/A	#N/A	#N/A	#N/A	#N/A	#N/A	#N/A	#N/A	#N/A	#N/A	#N/A	#N/A	3.0354	2.09441	3.11765	#N/A	#N/A	#N/A	#N/A	#N/A	2.06013	2.20318	1.63839	1.93974	1.33677	2.38299	2.55789	2.75668	0.920003	1.17705	1.04777	1.4169	0.603955	1.26905	2.03296	0.863234	2.87135	#N/A	#N/A	#N/A	#N/A	#N/A	#N/A	#N/A	#N/A	#N/A	#N/A	3.09137	2.82486	22	ENSG00000149115	TNKS1BP1	protein_coding	tankyrase 1 binding protein 1 [Source:HGNC Symbol;Acc:HGNC:19081]
ADAMTS15	#N/A	#N/A	#N/A	#N/A	#N/A	#N/A	#N/A	#N/A	#N/A	#N/A	#N/A	#N/A	#N/A	#N/A	#N/A	#N/A	#N/A	#N/A	#N/A	#N/A	#N/A	#N/A	#N/A	#N/A	#N/A	#N/A	0.935704	0.623647	0.713557	#N/A	#N/A	#N/A	#N/A	#N/A	6.34141	0.576656	4.03379	6.64276	4.1379	4.29022	4.33636	4.06064	7.30492	2.20307	2.99833	1.429	4.97395	6.86367	0.717085	5.73755	3.93602	#N/A	#N/A	#N/A	#N/A	#N/A	#N/A	#N/A	#N/A	#N/A	#N/A	0.643745	0.60906	22	ENSG00000166106	ADAMTS15	protein_coding	ADAM metallopeptidase with thrombospondin type 1 motif 15 [Source:HGNC Symbol;Acc:HGNC:16305]
XRCC4	#N/A	#N/A	#N/A	#N/A	#N/A	#N/A	#N/A	#N/A	#N/A	#N/A	#N/A	#N/A	#N/A	#N/A	#N/A	#N/A	#N/A	#N/A	#N/A	#N/A	#N/A	#N/A	#N/A	#N/A	#N/A	#N/A	#N/A	#N/A	#N/A	#N/A	0.856609	#N/A	0.769548	1.37263	1.29176	1.86186	0.907748	1.25626	1.32632	1.1262	1.21962	1.33728	1.13805	1.07237	1.39908	1.07107	1.14823	1.37767	0.824892	1.10919	1.13304	0.365088	0.599291	#N/A	#N/A	#N/A	#N/A	#N/A	#N/A	#N/A	#N/A	#N/A	#N/A	22	ENSG00000152422	XRCC4	protein_coding	X-ray repair cross complementing 4 [Source:HGNC Symbol;Acc:HGNC:12831]
DLEU1	1.44947	#N/A	#N/A	#N/A	#N/A	#N/A	#N/A	#N/A	#N/A	#N/A	#N/A	#N/A	#N/A	1.26718	1.43976	1.56271	#N/A	1.60508	1.72876	1.19916	0.942599	1.20943	0.279473	1.94008	#N/A	#N/A	#N/A	#N/A	#N/A	#N/A	0.865852	#N/A	0.651521	0.519555	#N/A	#N/A	#N/A	#N/A	#N/A	#N/A	#N/A	#N/A	#N/A	#N/A	#N/A	#N/A	#N/A	#N/A	#N/A	#N/A	#N/A	0.20085	0.72104	0.669486	#N/A	0.710728	2.25564	#N/A	0.821375	0.956511	#N/A	#N/A	#N/A	21	ENSG00000176124	DLEU1	lncRNA	deleted in lymphocytic leukemia 1 [Source:HGNC Symbol;Acc:HGNC:13747]
LRRFIP1	1.43064	#N/A	#N/A	#N/A	#N/A	#N/A	#N/A	#N/A	#N/A	#N/A	#N/A	#N/A	#N/A	1.58439	1.23162	1.30188	1.2954	1.44595	0.96065	2.91235	1.36821	1.78485	#N/A	1.71401	0.781092	#N/A	#N/A	#N/A	#N/A	#N/A	0.444343	#N/A	0.422986	#N/A	#N/A	#N/A	#N/A	#N/A	#N/A	#N/A	#N/A	#N/A	#N/A	#N/A	#N/A	#N/A	#N/A	#N/A	#N/A	#N/A	#N/A	0.536774	#N/A	0.527674	1.1982	0.799996	1.08689	1.05287	#N/A	0.999683	#N/A	#N/A	#N/A	21	ENSG00000124831	LRRFIP1	protein_coding	LRR binding FLII interacting protein 1 [Source:HGNC Symbol;Acc:HGNC:6702]
LARGE1	0.94222	#N/A	#N/A	0.760702	#N/A	0.428753	#N/A	#N/A	#N/A	#N/A	#N/A	#N/A	#N/A	0.697812	0.771432	0.862429	0.79864	0.677515	0.766549	0.682437	1.06879	#N/A	0.388669	#N/A	#N/A	0.958951	0.749187	2.38451	2.99711	2.06129	#N/A	#N/A	#N/A	#N/A	#N/A	#N/A	#N/A	#N/A	#N/A	#N/A	#N/A	#N/A	#N/A	#N/A	#N/A	#N/A	#N/A	#N/A	0.805466	#N/A	#N/A	#N/A	#N/A	#N/A	0.651195	#N/A	#N/A	#N/A	#N/A	#N/A	#N/A	3.57462	3.04028	21	ENSG00000133424	LARGE1	protein_coding	LARGE xylosyl- and glucuronyltransferase 1 [Source:HGNC Symbol;Acc:HGNC:6511]
SEPTIN7	1.31924	#N/A	#N/A	#N/A	#N/A	#N/A	#N/A	#N/A	#N/A	0.432303	#N/A	#N/A	#N/A	#N/A	#N/A	#N/A	#N/A	#N/A	#N/A	#N/A	#N/A	#N/A	#N/A	#N/A	#N/A	#N/A	0.392653	0.706795	#N/A	#N/A	#N/A	#N/A	#N/A	#N/A	1.17305	1.72335	1.3919	1.2539	1.35014	1.72102	1.32975	1.57803	0.653617	0.803132	0.639313	1.38095	0.540512	0.901189	0.844407	0.504934	1.36393	#N/A	#N/A	#N/A	#N/A	#N/A	#N/A	#N/A	#N/A	#N/A	#N/A	#N/A	#N/A	21	ENSG00000122545	SEPTIN7	protein_coding	septin 7 [Source:HGNC Symbol;Acc:HGNC:1717]
STXBP3	1.33847	#N/A	#N/A	0.547883	#N/A	#N/A	#N/A	#N/A	#N/A	0.633778	#N/A	#N/A	#N/A	#N/A	#N/A	#N/A	#N/A	#N/A	#N/A	#N/A	#N/A	#N/A	#N/A	#N/A	#N/A	#N/A	#N/A	#N/A	#N/A	#N/A	#N/A	#N/A	#N/A	#N/A	1.12795	1.53075	1.35069	1.1733	1.28901	1.17438	0.974245	1.06085	0.986713	1.11272	1.10721	1.34054	1.03478	0.970572	0.891897	1.02122	0.933555	#N/A	#N/A	#N/A	#N/A	#N/A	#N/A	#N/A	#N/A	#N/A	0.733959	#N/A	#N/A	21	ENSG00000116266	STXBP3	protein_coding	syntaxin binding protein 3 [Source:HGNC Symbol;Acc:HGNC:11446]
PSIP1	1.26807	#N/A	#N/A	#N/A	#N/A	#N/A	#N/A	#N/A	#N/A	0.769346	#N/A	#N/A	#N/A	#N/A	#N/A	#N/A	#N/A	#N/A	#N/A	#N/A	#N/A	#N/A	0.400199	#N/A	#N/A	#N/A	0.585111	#N/A	#N/A	#N/A	#N/A	#N/A	#N/A	0.570242	0.972263	2.27911	1.46581	1.08225	1.20267	1.23519	0.980266	1.17815	0.77665	1.05511	0.964205	1.05529	0.750599	1.03329	#N/A	0.787743	1.2139	#N/A	#N/A	#N/A	#N/A	#N/A	#N/A	#N/A	#N/A	#N/A	#N/A	#N/A	#N/A	21	ENSG00000164985	PSIP1	protein_coding	PC4 and SFRS1 interacting protein 1 [Source:HGNC Symbol;Acc:HGNC:9527]
GPR161	2.6442	1.41907	#N/A	#N/A	#N/A	#N/A	#N/A	#N/A	#N/A	1.35313	#N/A	#N/A	#N/A	#N/A	#N/A	#N/A	#N/A	#N/A	#N/A	#N/A	#N/A	#N/A	#N/A	#N/A	#N/A	#N/A	#N/A	#N/A	#N/A	#N/A	#N/A	#N/A	#N/A	#N/A	1.10679	1.58366	1.69102	1.20036	1.06872	1.2191	1.03042	1.57569	1.12099	1.18569	1.15503	1.5299	1.24302	1.45213	#N/A	1.26558	1.01372	#N/A	#N/A	#N/A	#N/A	#N/A	#N/A	#N/A	#N/A	#N/A	#N/A	2.29261	3.60034	21	ENSG00000143147	GPR161	protein_coding	G protein-coupled receptor 161 [Source:HGNC Symbol;Acc:HGNC:23694]
LPCAT1#153395	2.41826	#N/A	#N/A	#N/A	#N/A	#N/A	#N/A	#N/A	#N/A	0.867664	#N/A	#N/A	#N/A	#N/A	#N/A	#N/A	#N/A	#N/A	#N/A	#N/A	#N/A	#N/A	#N/A	#N/A	#N/A	#N/A	#N/A	#N/A	#N/A	#N/A	0.738109	#N/A	#N/A	1.6716	2.56084	#N/A	2.75974	2.67173	1.54435	2.72686	3.63689	2.84168	1.68522	1.83226	1.962	2.21759	0.960818	2.12482	1.17732	1.70743	3.65974	#N/A	#N/A	#N/A	#N/A	#N/A	#N/A	#N/A	#N/A	#N/A	1.20666	#N/A	#N/A	21	ENSG00000153395	LPCAT1	protein_coding	lysophosphatidylcholine acyltransferase 1 [Source:HGNC Symbol;Acc:HGNC:25718]
SKA2	1.49206	#N/A	#N/A	#N/A	#N/A	#N/A	#N/A	0.631979	#N/A	0.403675	#N/A	#N/A	#N/A	#N/A	#N/A	0.475047	#N/A	#N/A	#N/A	#N/A	#N/A	#N/A	#N/A	#N/A	#N/A	#N/A	1.16007	#N/A	#N/A	#N/A	#N/A	#N/A	#N/A	0.820907	0.432384	1.01764	0.816083	0.385342	0.390404	0.506313	0.46132	0.375386	#N/A	0.656033	0.514654	0.785927	#N/A	0.5108	1.12052	0.321051	0.547697	#N/A	#N/A	#N/A	#N/A	#N/A	#N/A	#N/A	#N/A	#N/A	#N/A	#N/A	#N/A	21	ENSG00000182628	SKA2	protein_coding	spindle and kinetochore associated complex subunit 2 [Source:HGNC Symbol;Acc:HGNC:28006]
TRA2A	0.747648	#N/A	#N/A	#N/A	#N/A	#N/A	#N/A	#N/A	#N/A	0.297825	#N/A	#N/A	#N/A	#N/A	#N/A	#N/A	#N/A	#N/A	#N/A	#N/A	#N/A	#N/A	#N/A	#N/A	#N/A	#N/A	0.517087	#N/A	#N/A	#N/A	#N/A	#N/A	#N/A	#N/A	0.336892	#N/A	0.359074	0.270583	0.34663	0.351091	0.234421	0.638022	0.254093	0.427117	0.592887	0.592848	0.341912	0.467203	1.36756	0.330727	0.235424	#N/A	#N/A	#N/A	#N/A	0.504263	#N/A	#N/A	#N/A	#N/A	0.418372	#N/A	#N/A	21	ENSG00000164548	TRA2A	protein_coding	transformer 2 alpha homolog [Source:HGNC Symbol;Acc:HGNC:16645]
AFAP1L2	2.15091	#N/A	#N/A	#N/A	#N/A	#N/A	#N/A	#N/A	#N/A	#N/A	#N/A	#N/A	#N/A	0.95995	#N/A	#N/A	#N/A	#N/A	#N/A	#N/A	#N/A	#N/A	#N/A	#N/A	#N/A	#N/A	2.13355	1.75146	3.05899	#N/A	#N/A	#N/A	#N/A	#N/A	6.03844	1.90813	3.72521	6.45666	3.99835	3.44626	6.29178	5.88083	5.84923	4.73566	7.21282	4.04971	5.34771	5.83675	#N/A	4.37414	5.88232	#N/A	#N/A	#N/A	#N/A	#N/A	#N/A	#N/A	#N/A	#N/A	#N/A	#N/A	#N/A	21	ENSG00000169129	AFAP1L2	protein_coding	actin filament associated protein 1 like 2 [Source:HGNC Symbol;Acc:HGNC:25901]
SLK	0.991534	#N/A	#N/A	#N/A	#N/A	#N/A	#N/A	#N/A	#N/A	#N/A	#N/A	#N/A	#N/A	#N/A	#N/A	#N/A	#N/A	#N/A	#N/A	1.50675	#N/A	#N/A	#N/A	#N/A	#N/A	#N/A	#N/A	0.568338	0.583349	#N/A	#N/A	#N/A	0.573148	#N/A	0.3767	#N/A	0.792499	0.314502	0.626544	0.541379	0.299309	0.486601	#N/A	0.5126	0.606184	0.713709	0.300242	0.39446	1.14691	0.312833	#N/A	#N/A	#N/A	#N/A	#N/A	#N/A	1.4204	1.21014	#N/A	#N/A	#N/A	#N/A	#N/A	21	ENSG00000065613	SLK	protein_coding	STE20 like kinase [Source:HGNC Symbol;Acc:HGNC:11088]
PHF21A	0.667412	#N/A	#N/A	0.276943	#N/A	#N/A	#N/A	0.346688	#N/A	#N/A	#N/A	#N/A	#N/A	#N/A	#N/A	#N/A	#N/A	#N/A	#N/A	#N/A	#N/A	#N/A	#N/A	#N/A	#N/A	0.619338	0.38255	0.583529	0.398198	#N/A	0.194578	#N/A	#N/A	#N/A	0.199018	#N/A	#N/A	0.19503	#N/A	#N/A	#N/A	0.47771	#N/A	0.273709	0.239127	0.496961	#N/A	0.245657	0.972329	0.178318	0.22225	#N/A	0.265697	#N/A	#N/A	#N/A	0.769695	#N/A	#N/A	#N/A	#N/A	0.432915	#N/A	21	ENSG00000135365	PHF21A	protein_coding	PHD finger protein 21A [Source:HGNC Symbol;Acc:HGNC:24156]
ZMYND11	0.809422	1.05048	#N/A	#N/A	#N/A	#N/A	#N/A	#N/A	#N/A	#N/A	#N/A	#N/A	#N/A	0.275481	#N/A	0.314811	#N/A	#N/A	0.503966	0.845	#N/A	#N/A	#N/A	0.69043	#N/A	#N/A	#N/A	#N/A	1.21451	#N/A	0.356999	#N/A	0.386444	#N/A	#N/A	#N/A	#N/A	#N/A	#N/A	#N/A	#N/A	0.230645	#N/A	#N/A	#N/A	#N/A	#N/A	#N/A	0.522551	#N/A	#N/A	0.383229	0.493074	0.629114	0.676168	1.18734	1.04974	1.28	#N/A	0.977295	#N/A	0.608304	#N/A	21	ENSG00000015171	ZMYND11	protein_coding	zinc finger MYND-type containing 11 [Source:HGNC Symbol;Acc:HGNC:16966]
CEP85L	0.756278	1.03157	#N/A	#N/A	#N/A	#N/A	#N/A	0.736615	#N/A	#N/A	#N/A	#N/A	#N/A	1.25701	0.943297	1.3446	0.61289	1.36366	1.35356	1.44811	1.16674	2.23307	#N/A	1.09007	0.976824	#N/A	1.55793	1.18808	0.561091	#N/A	#N/A	#N/A	#N/A	#N/A	#N/A	#N/A	#N/A	#N/A	#N/A	#N/A	#N/A	#N/A	#N/A	#N/A	#N/A	#N/A	#N/A	#N/A	#N/A	#N/A	#N/A	#N/A	#N/A	#N/A	0.578885	0.477474	1.49169	0.697213	#N/A	#N/A	#N/A	#N/A	#N/A	21	ENSG00000111860	CEP85L	protein_coding	centrosomal protein 85 like [Source:HGNC Symbol;Acc:HGNC:21638]
POLA1	0.83297	#N/A	#N/A	#N/A	#N/A	#N/A	#N/A	#N/A	#N/A	#N/A	#N/A	#N/A	#N/A	0.417664	0.594407	0.316958	0.535074	0.751299	0.632689	2.19587	0.838704	0.919031	#N/A	#N/A	#N/A	#N/A	0.506233	0.858157	0.813818	#N/A	#N/A	#N/A	#N/A	#N/A	#N/A	#N/A	#N/A	#N/A	#N/A	#N/A	#N/A	#N/A	#N/A	#N/A	#N/A	#N/A	#N/A	#N/A	#N/A	#N/A	#N/A	0.556287	0.83617	0.688745	0.982967	#N/A	1.48471	0.654197	#N/A	#N/A	#N/A	0.94456	0.815312	21	ENSG00000101868	POLA1	protein_coding	DNA polymerase alpha 1, catalytic subunit [Source:HGNC Symbol;Acc:HGNC:9173]
ZNF583	1.94783	#N/A	#N/A	#N/A	#N/A	#N/A	#N/A	#N/A	#N/A	0.794848	#N/A	#N/A	#N/A	#N/A	#N/A	#N/A	#N/A	#N/A	#N/A	#N/A	#N/A	#N/A	#N/A	#N/A	#N/A	#N/A	1.15904	2.04094	#N/A	#N/A	#N/A	#N/A	#N/A	#N/A	0.898443	2.16128	1.27913	0.823752	1.03586	0.883054	0.76902	0.85627	0.984129	0.952657	1.66862	0.910249	0.900596	1.19179	#N/A	0.935275	0.948713	#N/A	#N/A	#N/A	#N/A	#N/A	#N/A	#N/A	#N/A	#N/A	#N/A	#N/A	1.73083	21	ENSG00000198440	ZNF583	protein_coding	zinc finger protein 583 [Source:HGNC Symbol;Acc:HGNC:26427]
ZFYVE27	1.42937	#N/A	#N/A	#N/A	#N/A	#N/A	#N/A	#N/A	#N/A	#N/A	#N/A	#N/A	#N/A	#N/A	#N/A	#N/A	#N/A	#N/A	#N/A	1.66004	#N/A	#N/A	#N/A	#N/A	#N/A	#N/A	#N/A	#N/A	#N/A	#N/A	#N/A	#N/A	#N/A	#N/A	1.3924	1.26104	1.04015	1.24353	1.11439	0.956097	1.05455	1.15781	0.86189	0.936062	1.28722	1.40621	1.22409	1.15948	2.75903	1.21747	1.06144	#N/A	#N/A	#N/A	#N/A	1.15828	#N/A	#N/A	#N/A	#N/A	1.04277	#N/A	#N/A	21	ENSG00000155256	ZFYVE27	protein_coding	zinc finger FYVE-type containing 27 [Source:HGNC Symbol;Acc:HGNC:26559]
ARPC4	1.34072	#N/A	#N/A	#N/A	#N/A	#N/A	#N/A	#N/A	#N/A	#N/A	#N/A	#N/A	#N/A	#N/A	#N/A	#N/A	#N/A	0.793566	#N/A	1.48671	#N/A	#N/A	0.805275	#N/A	#N/A	#N/A	#N/A	#N/A	#N/A	#N/A	0.695589	#N/A	#N/A	#N/A	0.825581	#N/A	1.5636	1.00468	1.35694	1.09435	0.801792	0.873932	0.936429	1.04457	1.12231	0.685594	0.930936	1.24425	1.91928	1.08331	0.576372	#N/A	#N/A	#N/A	#N/A	#N/A	#N/A	#N/A	#N/A	#N/A	#N/A	#N/A	#N/A	21	ENSG00000241553	ARPC4	protein_coding	actin related protein 2/3 complex subunit 4 [Source:HGNC Symbol;Acc:HGNC:707]
P4HA2-AS1	0.840451	#N/A	#N/A	#N/A	#N/A	#N/A	#N/A	#N/A	#N/A	1.25631	#N/A	#N/A	#N/A	#N/A	#N/A	#N/A	#N/A	#N/A	#N/A	#N/A	#N/A	#N/A	#N/A	#N/A	#N/A	#N/A	1.91612	#N/A	0.922001	#N/A	#N/A	#N/A	#N/A	#N/A	#N/A	0.733844	1.30863	0.99846	1.33346	0.700184	0.952128	1.99833	1.25428	1.49298	0.845441	1.75048	1.20136	1.121	#N/A	1.25458	1.15527	0.821487	#N/A	#N/A	#N/A	#N/A	#N/A	#N/A	#N/A	#N/A	#N/A	1.05313	#N/A	21	ENSG00000237714	P4HA2-AS1	lncRNA	P4HA2 antisense RNA 1 [Source:HGNC Symbol;Acc:HGNC:43560]
GNAI3	0.808129	#N/A	#N/A	#N/A	#N/A	#N/A	#N/A	#N/A	#N/A	0.623054	#N/A	#N/A	#N/A	#N/A	#N/A	#N/A	#N/A	#N/A	#N/A	#N/A	#N/A	#N/A	#N/A	#N/A	#N/A	#N/A	#N/A	#N/A	#N/A	1.47722	#N/A	#N/A	#N/A	#N/A	0.766375	0.783991	0.910719	0.856021	0.868821	0.75868	0.743552	1.01867	0.751691	0.853003	0.863203	1.27447	0.886917	0.908295	0.798422	0.824524	0.70487	#N/A	0.363621	#N/A	#N/A	#N/A	#N/A	#N/A	#N/A	#N/A	#N/A	#N/A	#N/A	21	ENSG00000065135	GNAI3	protein_coding	G protein subunit alpha i3 [Source:HGNC Symbol;Acc:HGNC:4387]
KCNAB2	1.18234	#N/A	#N/A	#N/A	#N/A	#N/A	#N/A	#N/A	#N/A	1.08093	#N/A	#N/A	#N/A	1.71404	#N/A	#N/A	#N/A	1.615	#N/A	#N/A	#N/A	#N/A	#N/A	#N/A	#N/A	#N/A	#N/A	#N/A	#N/A	#N/A	1.3621	#N/A	#N/A	#N/A	2.08088	1.34028	2.02775	2.68541	2.45876	2.38887	2.67946	2.66657	3.03229	1.7185	2.97892	2.16798	2.65713	3.11452	#N/A	2.96633	1.85762	#N/A	#N/A	#N/A	#N/A	#N/A	#N/A	#N/A	#N/A	#N/A	#N/A	#N/A	#N/A	21	ENSG00000069424	KCNAB2	protein_coding	potassium voltage-gated channel subfamily A regulatory beta subunit 2 [Source:HGNC Symbol;Acc:HGNC:6229]
MICALL2	1.45047	#N/A	#N/A	#N/A	#N/A	#N/A	#N/A	#N/A	#N/A	#N/A	#N/A	#N/A	#N/A	0.973809	#N/A	#N/A	#N/A	#N/A	#N/A	#N/A	#N/A	#N/A	#N/A	#N/A	#N/A	#N/A	3.18606	#N/A	1.57898	#N/A	1.52147	#N/A	#N/A	#N/A	1.42529	#N/A	1.08097	1.25697	1.46256	1.13909	1.18869	1.60106	1.57211	1.53396	2.48203	#N/A	1.53401	1.4684	#N/A	2.39806	#N/A	1.91392	#N/A	#N/A	#N/A	#N/A	#N/A	#N/A	#N/A	#N/A	#N/A	1.72047	1.33629	21	ENSG00000164877	MICALL2	protein_coding	MICAL like 2 [Source:HGNC Symbol;Acc:HGNC:29672]
PAPOLA	0.624559	#N/A	#N/A	#N/A	#N/A	#N/A	#N/A	#N/A	#N/A	#N/A	0.997658	#N/A	#N/A	0.218184	0.371278	#N/A	#N/A	#N/A	#N/A	#N/A	#N/A	#N/A	0.326762	0.730752	#N/A	#N/A	#N/A	#N/A	#N/A	#N/A	#N/A	#N/A	#N/A	#N/A	0.177954	0.562985	0.25966	0.157613	#N/A	#N/A	#N/A	0.441979	#N/A	0.204628	#N/A	0.456003	#N/A	0.263186	1.06838	#N/A	#N/A	0.174406	0.263839	#N/A	#N/A	#N/A	1.68332	0.610066	#N/A	1.24492	#N/A	0.68719	#N/A	21	ENSG00000090060	PAPOLA	protein_coding	poly(A) polymerase alpha [Source:HGNC Symbol;Acc:HGNC:14981]
#258757	0.588769	#N/A	#N/A	#N/A	#N/A	#N/A	#N/A	#N/A	#N/A	#N/A	#N/A	#N/A	#N/A	0.735565	#N/A	1.28302	#N/A	#N/A	#N/A	#N/A	#N/A	#N/A	#N/A	#N/A	#N/A	#N/A	1.08213	#N/A	#N/A	#N/A	1.39404	#N/A	1.68875	#N/A	1.25538	#N/A	1.95243	1.82363	1.86926	1.28703	1.48189	2.07697	1.38095	1.25613	0.919184	#N/A	1.22935	1.64496	#N/A	1.24822	1.17095	#N/A	#N/A	#N/A	#N/A	#N/A	#N/A	#N/A	#N/A	#N/A	1.02146	#N/A	#N/A	21	ENSG00000258757		lncRNA	novel transcript, antisense to ERO1L
CHSY1	0.823133	#N/A	#N/A	#N/A	#N/A	#N/A	#N/A	#N/A	#N/A	0.41304	#N/A	#N/A	#N/A	#N/A	#N/A	#N/A	#N/A	#N/A	#N/A	#N/A	#N/A	#N/A	0.457843	#N/A	#N/A	#N/A	#N/A	#N/A	#N/A	#N/A	#N/A	#N/A	#N/A	#N/A	0.964891	0.904506	0.830888	0.940453	0.943654	0.845779	0.829408	0.920968	0.910606	0.980784	1.05239	1.12603	0.952877	1.03366	1.66496	0.895624	0.893672	#N/A	#N/A	#N/A	#N/A	#N/A	#N/A	#N/A	#N/A	#N/A	0.627426	#N/A	#N/A	21	ENSG00000131873	CHSY1	protein_coding	chondroitin sulfate synthase 1 [Source:HGNC Symbol;Acc:HGNC:17198]
ATP8B2	1.39231	#N/A	#N/A	#N/A	#N/A	#N/A	#N/A	#N/A	#N/A	1.05434	#N/A	#N/A	#N/A	#N/A	#N/A	#N/A	#N/A	#N/A	#N/A	#N/A	#N/A	#N/A	#N/A	#N/A	#N/A	#N/A	1.59166	2.05992	2.64941	#N/A	#N/A	#N/A	#N/A	#N/A	7.03329	2.69965	5.01502	6.60496	4.44385	4.92471	7.52	4.59059	7.0984	6.18944	7.4019	5.56121	7.35038	7.60647	#N/A	5.14316	6.95668	#N/A	#N/A	#N/A	#N/A	#N/A	#N/A	#N/A	#N/A	#N/A	#N/A	#N/A	#N/A	21	ENSG00000143515	ATP8B2	protein_coding	ATPase phospholipid transporting 8B2 [Source:HGNC Symbol;Acc:HGNC:13534]
DCUN1D2	0.887548	2.25549	#N/A	#N/A	#N/A	#N/A	#N/A	#N/A	1.21516	#N/A	#N/A	#N/A	#N/A	0.577939	#N/A	0.605708	#N/A	#N/A	#N/A	1.84993	1.09786	1.61005	#N/A	#N/A	#N/A	#N/A	0.681768	0.700891	0.8321	#N/A	0.478049	#N/A	#N/A	#N/A	#N/A	#N/A	#N/A	#N/A	#N/A	#N/A	#N/A	#N/A	#N/A	#N/A	#N/A	#N/A	#N/A	#N/A	#N/A	#N/A	#N/A	2.13922	0.867462	1.01903	2.65143	2.75455	1.80798	3.9348	#N/A	#N/A	#N/A	0.989768	1.0969	21	ENSG00000150401	DCUN1D2	protein_coding	defective in cullin neddylation 1 domain containing 2 [Source:HGNC Symbol;Acc:HGNC:20328]
MFSD10	1.12892	#N/A	#N/A	#N/A	#N/A	#N/A	#N/A	#N/A	#N/A	0.9711	#N/A	#N/A	#N/A	#N/A	#N/A	#N/A	#N/A	#N/A	#N/A	#N/A	#N/A	#N/A	#N/A	#N/A	#N/A	1.15739	0.79612	1.38657	#N/A	#N/A	#N/A	#N/A	#N/A	#N/A	2.33851	#N/A	2.57461	2.0971	2.12793	1.99322	2.08529	2.31155	2.01295	1.77369	1.96603	2.35255	1.73006	1.8765	2.27096	1.92034	2.38219	#N/A	#N/A	#N/A	#N/A	#N/A	#N/A	#N/A	#N/A	#N/A	#N/A	#N/A	#N/A	21	ENSG00000109736	MFSD10	protein_coding	major facilitator superfamily domain containing 10 [Source:HGNC Symbol;Acc:HGNC:16894]
HPS3	1.15033	#N/A	#N/A	#N/A	#N/A	#N/A	#N/A	#N/A	#N/A	1.31759	#N/A	#N/A	#N/A	#N/A	#N/A	#N/A	#N/A	#N/A	#N/A	#N/A	#N/A	#N/A	#N/A	#N/A	#N/A	#N/A	#N/A	#N/A	#N/A	#N/A	#N/A	#N/A	#N/A	#N/A	2.38565	2.48328	2.72185	2.30247	2.73684	2.8352	2.23053	2.41948	2.35229	1.98611	2.314	2.15997	2.14899	2.36724	1.64033	2.52297	1.78638	#N/A	#N/A	#N/A	1.04205	#N/A	#N/A	#N/A	#N/A	#N/A	1.0564	#N/A	#N/A	21	ENSG00000163755	HPS3	protein_coding	HPS3 biogenesis of lysosomal organelles complex 2 subunit 1 [Source:HGNC Symbol;Acc:HGNC:15597]
GPR162	0.250997	#N/A	#N/A	0.0941399	#N/A	#N/A	#N/A	#N/A	#N/A	0.866694	#N/A	#N/A	#N/A	#N/A	#N/A	#N/A	#N/A	#N/A	#N/A	#N/A	#N/A	#N/A	#N/A	#N/A	#N/A	#N/A	#N/A	#N/A	#N/A	#N/A	1.45779	#N/A	0.494048	#N/A	4.67257	#N/A	4.69399	5.39531	5.52165	4.36218	9.74116	1.15647	6.94952	0.881366	0.701648	0.424455	5.25695	5.64292	#N/A	5.54922	5.22522	#N/A	#N/A	#N/A	#N/A	#N/A	#N/A	#N/A	#N/A	#N/A	#N/A	0.289322	#N/A	21	ENSG00000250510	GPR162	protein_coding	G protein-coupled receptor 162 [Source:HGNC Symbol;Acc:HGNC:16693]
SLC7A1	0.803393	#N/A	#N/A	#N/A	#N/A	#N/A	#N/A	#N/A	#N/A	1.05037	#N/A	#N/A	#N/A	#N/A	#N/A	#N/A	#N/A	#N/A	#N/A	#N/A	#N/A	#N/A	#N/A	#N/A	#N/A	#N/A	#N/A	#N/A	#N/A	#N/A	#N/A	#N/A	#N/A	#N/A	4.83005	1.10688	2.94738	4.12286	4.06701	3.1582	4.92156	2.33546	4.24926	3.49527	3.49965	2.93819	4.745	5.34339	1.14985	4.56472	2.87856	2.27534	#N/A	#N/A	1.17253	#N/A	#N/A	#N/A	#N/A	#N/A	#N/A	#N/A	#N/A	21	ENSG00000139514	SLC7A1	protein_coding	solute carrier family 7 member 1 [Source:HGNC Symbol;Acc:HGNC:11057]
#287055	0.0959061	#N/A	#N/A	#N/A	#N/A	#N/A	#N/A	0.0544423	#N/A	#N/A	#N/A	#N/A	#N/A	0.323597	0.163874	0.184935	#N/A	#N/A	#N/A	#N/A	#N/A	#N/A	#N/A	#N/A	#N/A	#N/A	#N/A	#N/A	#N/A	#N/A	0.260143	#N/A	#N/A	#N/A	0.547171	0.115376	#N/A	0.609688	1.2289	0.70309	1.65395	0.169834	#N/A	0.375716	0.214578	0.137972	0.753547	0.401727	#N/A	0.926798	0.652819	#N/A	#N/A	#N/A	#N/A	#N/A	#N/A	#N/A	#N/A	#N/A	0.160426	#N/A	#N/A	21	ENSG00000287055		lncRNA	novel transcript
#236426	0.705351	#N/A	#N/A	#N/A	#N/A	#N/A	#N/A	#N/A	#N/A	1.43831	#N/A	#N/A	#N/A	#N/A	#N/A	#N/A	#N/A	#N/A	#N/A	#N/A	#N/A	#N/A	#N/A	#N/A	#N/A	0.627476	1.33529	#N/A	#N/A	#N/A	#N/A	#N/A	#N/A	#N/A	7.11689	0.461005	5.72929	6.16803	3.85486	3.92579	5.7656	5.33559	5.21297	5.77241	4.95803	1.62442	5.74491	5.57292	0.943246	5.32187	5.02988	#N/A	#N/A	#N/A	#N/A	#N/A	#N/A	#N/A	#N/A	#N/A	#N/A	#N/A	#N/A	21	ENSG00000236426		lncRNA	novel transcript
PRKCB	0.740253	#N/A	#N/A	#N/A	#N/A	#N/A	#N/A	#N/A	#N/A	#N/A	#N/A	#N/A	#N/A	1.3173	#N/A	#N/A	#N/A	1.16446	#N/A	#N/A	0.581041	#N/A	#N/A	#N/A	#N/A	#N/A	#N/A	#N/A	#N/A	#N/A	#N/A	#N/A	#N/A	#N/A	6.08228	0.51796	1.91018	6.25176	2.82311	2.86927	5.06224	3.09673	3.3727	2.44378	2.78783	1.87228	2.4026	4.02829	#N/A	2.54588	5.27548	1.48239	#N/A	#N/A	#N/A	#N/A	#N/A	#N/A	#N/A	#N/A	#N/A	#N/A	#N/A	21	ENSG00000166501	PRKCB	protein_coding	protein kinase C beta [Source:HGNC Symbol;Acc:HGNC:9395]
EPCAM	0.121198	#N/A	#N/A	#N/A	#N/A	#N/A	#N/A	#N/A	#N/A	#N/A	#N/A	#N/A	#N/A	0.964544	0.28553	0.358975	#N/A	#N/A	#N/A	#N/A	#N/A	#N/A	#N/A	#N/A	#N/A	#N/A	#N/A	#N/A	#N/A	#N/A	0.699022	#N/A	#N/A	#N/A	2.15925	#N/A	1.15072	1.75846	1.55187	2.32128	2.72668	0.990607	2.5268	1.47971	0.841518	#N/A	2.6051	2.35552	#N/A	1.77934	2.28896	#N/A	0.34988	#N/A	#N/A	#N/A	#N/A	#N/A	#N/A	#N/A	#N/A	0.172754	#N/A	21	ENSG00000119888	EPCAM	protein_coding	epithelial cell adhesion molecule [Source:HGNC Symbol;Acc:HGNC:11529]
FAM32A	0.586084	#N/A	#N/A	#N/A	#N/A	#N/A	#N/A	#N/A	#N/A	0.68488	#N/A	#N/A	#N/A	#N/A	#N/A	#N/A	0.382146	#N/A	#N/A	#N/A	#N/A	#N/A	#N/A	#N/A	#N/A	#N/A	#N/A	#N/A	0.397312	#N/A	#N/A	#N/A	#N/A	#N/A	3.21382	#N/A	2.56112	3.42769	2.27359	3.90153	2.71184	1.75373	2.29763	3.29725	0.567094	0.521684	3.03832	2.69669	0.288996	3.72842	2.89565	#N/A	#N/A	#N/A	#N/A	#N/A	#N/A	#N/A	#N/A	#N/A	#N/A	0.427681	#N/A	21	ENSG00000105058	FAM32A	protein_coding	family with sequence similarity 32 member A [Source:HGNC Symbol;Acc:HGNC:24563]
ZFP82	1.19051	#N/A	#N/A	#N/A	#N/A	#N/A	#N/A	#N/A	#N/A	1.04546	0.555973	#N/A	#N/A	#N/A	#N/A	#N/A	#N/A	#N/A	#N/A	#N/A	#N/A	#N/A	#N/A	#N/A	#N/A	#N/A	#N/A	#N/A	#N/A	#N/A	#N/A	#N/A	#N/A	#N/A	1.1217	1.43212	1.63518	1.29195	2.00967	1.24034	1.03802	0.963553	2.06295	1.5046	1.7806	2.49649	1.95009	1.68498	1.62227	1.84182	1.2081	#N/A	#N/A	#N/A	#N/A	#N/A	#N/A	#N/A	#N/A	#N/A	1.51864	#N/A	#N/A	21	ENSG00000181007	ZFP82	protein_coding	ZFP82 zinc finger protein [Source:HGNC Symbol;Acc:HGNC:28682]
NRK	0.171297	#N/A	#N/A	#N/A	#N/A	#N/A	#N/A	#N/A	#N/A	#N/A	#N/A	#N/A	#N/A	#N/A	#N/A	#N/A	#N/A	#N/A	#N/A	#N/A	#N/A	#N/A	#N/A	#N/A	#N/A	#N/A	0.29491	#N/A	#N/A	#N/A	1.52969	#N/A	0.414104	#N/A	4.48372	0.198867	5.16297	4.92204	3.74903	4.31609	5.31612	0.753633	5.56112	1.64351	0.537183	0.471743	4.84983	5.13899	#N/A	2.50837	5.62511	#N/A	#N/A	#N/A	#N/A	#N/A	#N/A	#N/A	#N/A	#N/A	#N/A	0.352402	#N/A	21	ENSG00000123572	NRK	protein_coding	Nik related kinase [Source:HGNC Symbol;Acc:HGNC:25391]
GDI1	0.952628	#N/A	#N/A	#N/A	#N/A	#N/A	#N/A	#N/A	#N/A	1.16739	#N/A	#N/A	#N/A	#N/A	#N/A	#N/A	#N/A	#N/A	#N/A	#N/A	#N/A	#N/A	#N/A	#N/A	#N/A	#N/A	1.08382	#N/A	#N/A	#N/A	#N/A	#N/A	#N/A	0.919589	1.79851	2.47386	2.17467	1.6948	1.74327	1.63566	1.71058	1.8474	1.65888	1.85673	1.8915	1.48635	1.80611	1.91167	2.34099	1.61972	1.66979	#N/A	#N/A	#N/A	#N/A	#N/A	#N/A	#N/A	#N/A	#N/A	#N/A	#N/A	#N/A	21	ENSG00000203879	GDI1	protein_coding	GDP dissociation inhibitor 1 [Source:HGNC Symbol;Acc:HGNC:4226]
NBEAL1	#N/A	1.55632	#N/A	#N/A	#N/A	#N/A	#N/A	0.360212	#N/A	#N/A	#N/A	#N/A	#N/A	#N/A	#N/A	#N/A	#N/A	#N/A	#N/A	#N/A	#N/A	#N/A	#N/A	#N/A	#N/A	0.574427	1.46163	0.699412	1.46834	#N/A	#N/A	#N/A	#N/A	#N/A	#N/A	0.702529	0.245901	0.216657	0.286833	0.276506	#N/A	0.406128	#N/A	0.238888	0.351479	0.333431	#N/A	0.234043	0.653859	0.284533	0.214913	#N/A	#N/A	#N/A	#N/A	#N/A	#N/A	#N/A	#N/A	#N/A	#N/A	1.74319	1.20407	21	ENSG00000144426	NBEAL1	protein_coding	neurobeachin like 1 [Source:HGNC Symbol;Acc:HGNC:20681]
KIAA0319L	#N/A	1.48617	#N/A	#N/A	#N/A	0.495282	#N/A	#N/A	#N/A	#N/A	#N/A	#N/A	#N/A	0.262528	0.281725	0.32363	#N/A	0.455062	#N/A	#N/A	#N/A	#N/A	0.318601	#N/A	#N/A	#N/A	0.309586	#N/A	0.552408	#N/A	0.239472	#N/A	#N/A	#N/A	#N/A	#N/A	#N/A	0.196246	#N/A	#N/A	#N/A	0.319891	#N/A	#N/A	#N/A	0.534634	#N/A	0.272733	1.27471	0.204841	0.2165	#N/A	0.256136	0.43578	0.587902	#N/A	1.18904	#N/A	#N/A	#N/A	#N/A	#N/A	#N/A	21	ENSG00000142687	KIAA0319L	protein_coding	KIAA0319 like [Source:HGNC Symbol;Acc:HGNC:30071]
EIF4E3	#N/A	3.33918	#N/A	#N/A	#N/A	#N/A	#N/A	#N/A	#N/A	#N/A	#N/A	#N/A	#N/A	1.38791	1.15362	#N/A	#N/A	1.73667	1.45864	2.70356	1.26744	2.55382	#N/A	#N/A	1.17281	#N/A	1.94797	1.00535	0.955191	#N/A	0.977877	#N/A	1.02426	1.12328	#N/A	#N/A	#N/A	#N/A	#N/A	#N/A	#N/A	#N/A	#N/A	#N/A	#N/A	#N/A	#N/A	#N/A	#N/A	#N/A	#N/A	0.973146	0.687918	#N/A	2.56564	1.86339	1.9072	#N/A	1.16777	#N/A	#N/A	#N/A	#N/A	21	ENSG00000163412	EIF4E3	protein_coding	eukaryotic translation initiation factor 4E family member 3 [Source:HGNC Symbol;Acc:HGNC:31837]
CREB3L2	#N/A	1.72607	#N/A	0.478698	#N/A	#N/A	#N/A	#N/A	#N/A	0.437841	#N/A	#N/A	#N/A	#N/A	#N/A	#N/A	#N/A	#N/A	#N/A	#N/A	#N/A	#N/A	#N/A	#N/A	#N/A	#N/A	#N/A	#N/A	#N/A	#N/A	#N/A	#N/A	#N/A	#N/A	1.38349	1.58073	1.23149	1.40932	1.40087	1.39327	1.26729	1.30692	1.07395	1.38259	1.3528	1.41095	0.888687	1.11622	0.941998	1.19187	1.45015	#N/A	#N/A	#N/A	#N/A	#N/A	#N/A	#N/A	#N/A	#N/A	#N/A	1.27739	#N/A	21	ENSG00000182158	CREB3L2	protein_coding	cAMP responsive element binding protein 3 like 2 [Source:HGNC Symbol;Acc:HGNC:23720]
ADAMTS10	#N/A	2.1972	#N/A	#N/A	#N/A	#N/A	#N/A	#N/A	#N/A	1.60728	#N/A	#N/A	#N/A	#N/A	#N/A	#N/A	#N/A	#N/A	#N/A	#N/A	#N/A	#N/A	#N/A	#N/A	#N/A	#N/A	#N/A	#N/A	#N/A	1.90762	#N/A	#N/A	#N/A	#N/A	6.70764	4.39186	4.26686	5.11469	4.90998	4.16156	6.38177	4.47197	5.9985	5.76023	6.58377	4.95494	5.41761	6.11393	1.37377	4.93584	5.89325	#N/A	#N/A	#N/A	#N/A	#N/A	#N/A	#N/A	#N/A	#N/A	#N/A	1.13825	#N/A	21	ENSG00000142303	ADAMTS10	protein_coding	ADAM metallopeptidase with thrombospondin type 1 motif 10 [Source:HGNC Symbol;Acc:HGNC:13201]
WWOX	#N/A	0.913498	#N/A	#N/A	#N/A	0.447043	#N/A	#N/A	#N/A	0.311843	#N/A	#N/A	#N/A	#N/A	#N/A	#N/A	#N/A	#N/A	#N/A	#N/A	#N/A	#N/A	#N/A	#N/A	#N/A	#N/A	#N/A	#N/A	0.62382	#N/A	#N/A	#N/A	#N/A	#N/A	0.53221	0.939501	0.463156	0.68769	0.632858	0.846496	0.779429	0.742703	0.560034	0.450185	0.552912	0.695652	#N/A	0.570315	1.51607	0.370067	1.03953	#N/A	#N/A	#N/A	#N/A	#N/A	#N/A	#N/A	#N/A	#N/A	#N/A	#N/A	0.857607	21	ENSG00000186153	WWOX	protein_coding	WW domain containing oxidoreductase [Source:HGNC Symbol;Acc:HGNC:12799]
HPF1	#N/A	1.80394	#N/A	#N/A	#N/A	#N/A	#N/A	#N/A	#N/A	0.597498	#N/A	#N/A	#N/A	#N/A	#N/A	#N/A	#N/A	#N/A	#N/A	#N/A	#N/A	#N/A	#N/A	#N/A	#N/A	#N/A	0.808819	#N/A	#N/A	#N/A	#N/A	#N/A	#N/A	#N/A	1.36263	1.33632	1.92196	1.63961	1.84416	1.6967	1.34777	1.48087	1.26373	1.37222	1.77488	1.60967	1.12095	1.33592	#N/A	0.982486	1.35154	#N/A	#N/A	#N/A	#N/A	1.12621	#N/A	#N/A	#N/A	#N/A	#N/A	#N/A	1.33867	21	ENSG00000056050	HPF1	protein_coding	histone PARylation factor 1 [Source:HGNC Symbol;Acc:HGNC:26051]
MCRIP1#225663	#N/A	1.80678	#N/A	#N/A	#N/A	#N/A	#N/A	#N/A	#N/A	0.994032	#N/A	#N/A	#N/A	#N/A	#N/A	#N/A	#N/A	#N/A	#N/A	#N/A	1.27074	#N/A	#N/A	#N/A	#N/A	#N/A	0.909157	#N/A	#N/A	#N/A	#N/A	#N/A	#N/A	#N/A	3.69375	2.9338	3.92382	3.99997	3.60292	3.67857	4.40933	3.9318	4.20021	3.2739	3.72392	3.21257	3.40446	4.07553	1.02648	3.8789	3.05903	#N/A	#N/A	#N/A	#N/A	#N/A	#N/A	#N/A	#N/A	#N/A	#N/A	#N/A	#N/A	21	ENSG00000225663	MCRIP1	protein_coding	MAPK regulated corepressor interacting protein 1 [Source:HGNC Symbol;Acc:HGNC:28007]
KIAA1328	#N/A	0.951586	#N/A	#N/A	#N/A	#N/A	#N/A	#N/A	#N/A	#N/A	#N/A	#N/A	#N/A	#N/A	#N/A	#N/A	#N/A	#N/A	#N/A	#N/A	#N/A	#N/A	#N/A	#N/A	#N/A	#N/A	0.597675	0.561174	1.2522	#N/A	#N/A	#N/A	#N/A	#N/A	0.272603	#N/A	0.308824	0.346658	0.35817	0.398622	0.239126	0.470259	0.251108	0.34802	0.391396	0.752557	0.383262	0.26168	#N/A	0.231883	0.376537	#N/A	#N/A	#N/A	#N/A	#N/A	#N/A	#N/A	#N/A	#N/A	#N/A	0.732399	1.04923	21	ENSG00000150477	KIAA1328	protein_coding	KIAA1328 [Source:HGNC Symbol;Acc:HGNC:29248]
SFXN3	#N/A	1.57203	#N/A	#N/A	#N/A	#N/A	#N/A	#N/A	#N/A	2.66186	#N/A	#N/A	#N/A	#N/A	#N/A	#N/A	#N/A	#N/A	#N/A	#N/A	#N/A	#N/A	#N/A	#N/A	#N/A	#N/A	#N/A	#N/A	#N/A	#N/A	#N/A	#N/A	#N/A	1.61848	7.3415	3.97514	9.5318	6.99285	6.02002	5.68871	9.33977	6.52317	7.55297	5.74143	7.83253	6.19649	8.25936	7.95022	2.6199	7.83027	7.40157	0.628271	#N/A	#N/A	#N/A	#N/A	#N/A	#N/A	#N/A	#N/A	#N/A	#N/A	#N/A	21	ENSG00000107819	SFXN3	protein_coding	sideroflexin 3 [Source:HGNC Symbol;Acc:HGNC:16087]
RARS2	#N/A	1.11965	#N/A	0.393512	#N/A	#N/A	#N/A	#N/A	#N/A	0.438263	#N/A	#N/A	#N/A	#N/A	#N/A	#N/A	#N/A	#N/A	#N/A	#N/A	#N/A	#N/A	#N/A	#N/A	#N/A	#N/A	#N/A	#N/A	#N/A	#N/A	#N/A	#N/A	0.404776	#N/A	0.326908	#N/A	0.40321	0.396923	0.564982	0.373503	0.263076	0.435676	0.390815	0.583947	0.712691	0.521976	0.530294	0.57792	1.09828	0.54897	0.279054	#N/A	#N/A	#N/A	#N/A	#N/A	1.21373	#N/A	#N/A	#N/A	#N/A	#N/A	#N/A	21	ENSG00000146282	RARS2	protein_coding	arginyl-tRNA synthetase 2, mitochondrial [Source:HGNC Symbol;Acc:HGNC:21406]
MXRA7	#N/A	1.50831	#N/A	#N/A	#N/A	#N/A	#N/A	#N/A	#N/A	#N/A	#N/A	#N/A	#N/A	#N/A	#N/A	#N/A	#N/A	#N/A	#N/A	#N/A	#N/A	#N/A	#N/A	#N/A	#N/A	#N/A	2.59096	3.42668	2.40406	#N/A	#N/A	#N/A	#N/A	#N/A	1.09597	1.12701	1.24885	1.09186	2.1214	1.11086	0.816693	0.657731	2.02498	1.4767	1.75195	2.07074	1.59538	1.40997	1.13734	2.47796	#N/A	#N/A	#N/A	#N/A	#N/A	#N/A	#N/A	#N/A	#N/A	#N/A	#N/A	2.13129	#N/A	21	ENSG00000182534	MXRA7	protein_coding	matrix remodeling associated 7 [Source:HGNC Symbol;Acc:HGNC:7541]
DPM3	#N/A	#N/A	#N/A	#N/A	#N/A	#N/A	#N/A	0.0603144	#N/A	0.298686	#N/A	#N/A	#N/A	#N/A	#N/A	#N/A	#N/A	#N/A	#N/A	#N/A	#N/A	#N/A	#N/A	#N/A	#N/A	#N/A	#N/A	#N/A	#N/A	#N/A	0.531732	#N/A	#N/A	0.165584	1.85414	0.0899639	0.257077	1.71188	1.44625	0.739068	2.20116	0.273109	2.85008	0.395996	0.371533	0.198087	2.6915	2.02001	0.171541	0.521029	2.44831	#N/A	#N/A	#N/A	#N/A	#N/A	#N/A	#N/A	#N/A	#N/A	#N/A	#N/A	#N/A	21	ENSG00000179085	DPM3	protein_coding	dolichyl-phosphate mannosyltransferase subunit 3, regulatory [Source:HGNC Symbol;Acc:HGNC:3007]
BTG1-DT	#N/A	#N/A	#N/A	1.1638	#N/A	#N/A	#N/A	1.6832	#N/A	0.920673	#N/A	#N/A	#N/A	#N/A	1.80997	1.71053	#N/A	#N/A	#N/A	#N/A	#N/A	#N/A	#N/A	#N/A	#N/A	#N/A	#N/A	#N/A	#N/A	#N/A	#N/A	#N/A	#N/A	#N/A	3.60531	2.03187	2.63544	4.35598	4.04567	3.88213	3.75049	2.84039	3.90699	3.89291	3.5901	2.09469	2.85829	3.1296	#N/A	3.03337	3.78246	#N/A	#N/A	#N/A	#N/A	#N/A	#N/A	#N/A	#N/A	#N/A	#N/A	#N/A	#N/A	21	ENSG00000245904	BTG1-DT	lncRNA	BTG1 divergent transcript [Source:HGNC Symbol;Acc:HGNC:55600]
TBCEL	#N/A	#N/A	#N/A	#N/A	#N/A	#N/A	#N/A	0.813486	#N/A	0.757007	#N/A	#N/A	#N/A	#N/A	#N/A	#N/A	#N/A	#N/A	#N/A	#N/A	#N/A	#N/A	#N/A	#N/A	#N/A	1.81206	#N/A	#N/A	#N/A	#N/A	#N/A	#N/A	#N/A	#N/A	0.933703	1.3816	1.30454	1.27478	1.74822	1.10002	0.862806	0.409189	1.58287	1.46732	1.89727	1.14222	1.22768	1.17195	0.649821	2.09244	0.840715	#N/A	#N/A	#N/A	#N/A	#N/A	#N/A	#N/A	#N/A	#N/A	#N/A	1.05563	#N/A	21	ENSG00000154114	TBCEL	protein_coding	tubulin folding cofactor E like [Source:HGNC Symbol;Acc:HGNC:28115]
APTR	#N/A	#N/A	#N/A	#N/A	#N/A	#N/A	#N/A	0.7072	#N/A	#N/A	#N/A	#N/A	#N/A	#N/A	0.867488	0.476826	#N/A	#N/A	#N/A	#N/A	#N/A	#N/A	#N/A	#N/A	#N/A	#N/A	1.02569	0.97004	1.66375	#N/A	#N/A	#N/A	#N/A	#N/A	0.423643	#N/A	#N/A	0.483732	0.318093	0.4868	0.354426	0.630585	0.287748	0.568886	#N/A	0.693264	0.391247	0.60942	#N/A	0.611274	0.397241	#N/A	#N/A	#N/A	#N/A	#N/A	#N/A	#N/A	#N/A	#N/A	1.07129	1.46647	#N/A	21	ENSG00000214293	APTR	lncRNA	Alu-mediated CDKN1A/p21 transcriptional regulator [Source:HGNC Symbol;Acc:HGNC:44173]
LINC02109#259786	#N/A	#N/A	#N/A	#N/A	#N/A	#N/A	#N/A	0.0544835	#N/A	#N/A	#N/A	#N/A	#N/A	0.135212	#N/A	0.15902	#N/A	0.147051	0.131214	#N/A	0.126866	0.10195	0.130989	0.112398	#N/A	#N/A	0.113258	#N/A	0.120825	#N/A	#N/A	#N/A	0.0346891	0.132252	0.165358	0.0625615	#N/A	#N/A	#N/A	0.118348	#N/A	0.219506	#N/A	#N/A	#N/A	0.153273	#N/A	0.116375	#N/A	#N/A	0.279698	#N/A	#N/A	#N/A	#N/A	#N/A	#N/A	#N/A	#N/A	#N/A	#N/A	0.108683	#N/A	21	ENSG00000259786	LINC02109	lncRNA	long intergenic non-protein coding RNA 2109 [Source:HGNC Symbol;Acc:HGNC:52964]
#267175	#N/A	#N/A	#N/A	#N/A	#N/A	#N/A	#N/A	0.070073	#N/A	#N/A	#N/A	#N/A	#N/A	1.00354	0.339453	#N/A	#N/A	0.217181	#N/A	#N/A	#N/A	#N/A	#N/A	#N/A	#N/A	#N/A	#N/A	#N/A	#N/A	#N/A	0.733442	#N/A	#N/A	#N/A	1.48694	#N/A	2.24345	1.90426	2.52606	2.88905	4.42388	0.63891	3.06625	0.891522	0.764628	0.225649	2.51142	2.28793	#N/A	1.84342	3.42924	#N/A	#N/A	#N/A	#N/A	#N/A	#N/A	#N/A	#N/A	#N/A	#N/A	0.180331	#N/A	21	ENSG00000267175		lncRNA	novel transcript
C16orf74	#N/A	#N/A	#N/A	#N/A	#N/A	#N/A	#N/A	0.306123	#N/A	#N/A	#N/A	#N/A	0.50761	0.755827	1.37336	#N/A	#N/A	#N/A	#N/A	#N/A	#N/A	#N/A	#N/A	#N/A	#N/A	#N/A	#N/A	#N/A	#N/A	#N/A	#N/A	#N/A	#N/A	#N/A	0.869512	#N/A	1.07775	1.11312	2.03502	1.62441	1.67216	1.68272	2.24476	1.9407	3.10218	0.952862	2.42251	2.82213	#N/A	2.1049	1.72023	#N/A	1.29798	#N/A	#N/A	#N/A	#N/A	0.346882	#N/A	#N/A	#N/A	#N/A	#N/A	21	ENSG00000154102	C16orf74	protein_coding	chromosome 16 open reading frame 74 [Source:HGNC Symbol;Acc:HGNC:23362]
LINC02641	#N/A	#N/A	#N/A	#N/A	#N/A	#N/A	#N/A	0.602178	#N/A	0.615141	#N/A	#N/A	#N/A	#N/A	#N/A	#N/A	#N/A	#N/A	#N/A	#N/A	#N/A	#N/A	#N/A	#N/A	#N/A	#N/A	1.02187	0.974413	1.05774	#N/A	#N/A	#N/A	#N/A	#N/A	1.9515	#N/A	1.62337	2.50788	1.41377	1.23658	2.51592	2.73379	2.0776	3.31193	2.27297	1.78674	1.42944	3.07265	#N/A	2.06734	2.38982	#N/A	#N/A	#N/A	#N/A	#N/A	#N/A	#N/A	#N/A	#N/A	1.03793	#N/A	#N/A	21	ENSG00000230131	LINC02641	lncRNA	long intergenic non-protein coding RNA 2641 [Source:HGNC Symbol;Acc:HGNC:54125]
ARSB	#N/A	#N/A	#N/A	#N/A	#N/A	#N/A	#N/A	0.632561	#N/A	#N/A	#N/A	#N/A	#N/A	0.98699	1.273	1.16505	1.4107	0.839063	1.82185	3.55566	1.70704	#N/A	0.642366	#N/A	#N/A	#N/A	#N/A	#N/A	#N/A	#N/A	#N/A	#N/A	#N/A	#N/A	#N/A	#N/A	#N/A	#N/A	0.696207	#N/A	#N/A	#N/A	0.770557	0.59345	0.73367	#N/A	0.506342	#N/A	#N/A	1.34676	#N/A	1.07189	0.671305	#N/A	1.10421	1.2315	#N/A	1.09491	#N/A	#N/A	#N/A	#N/A	#N/A	21	ENSG00000113273	ARSB	protein_coding	arylsulfatase B [Source:HGNC Symbol;Acc:HGNC:714]
SLC25A43	#N/A	#N/A	#N/A	#N/A	#N/A	#N/A	#N/A	#N/A	#N/A	1.57508	#N/A	#N/A	#N/A	#N/A	#N/A	#N/A	#N/A	#N/A	#N/A	#N/A	#N/A	#N/A	#N/A	#N/A	#N/A	2.0362	#N/A	#N/A	#N/A	#N/A	#N/A	#N/A	#N/A	#N/A	5.24539	4.64046	4.25838	6.20693	4.93716	4.85686	5.85201	4.81374	5.25671	4.43726	4.6971	4.50944	4.43709	5.35753	1.53253	4.92044	5.17868	#N/A	#N/A	#N/A	#N/A	#N/A	#N/A	#N/A	#N/A	#N/A	#N/A	1.01833	1.01548	21	ENSG00000077713	SLC25A43	protein_coding	solute carrier family 25 member 43 [Source:HGNC Symbol;Acc:HGNC:30557]
TMEM241	#N/A	#N/A	#N/A	#N/A	#N/A	#N/A	#N/A	#N/A	#N/A	1.31143	#N/A	#N/A	#N/A	#N/A	#N/A	#N/A	#N/A	#N/A	#N/A	#N/A	#N/A	#N/A	#N/A	#N/A	#N/A	0.870609	#N/A	#N/A	#N/A	#N/A	#N/A	#N/A	#N/A	#N/A	1.88109	1.45832	1.97377	1.86076	2.34794	2.10737	2.0033	1.96182	1.88657	1.9781	2.16559	1.66664	1.99182	2.14883	2.27736	2.30923	2.1457	#N/A	0.903855	#N/A	#N/A	#N/A	#N/A	#N/A	#N/A	#N/A	#N/A	1.87402	#N/A	21	ENSG00000134490	TMEM241	protein_coding	transmembrane protein 241 [Source:HGNC Symbol;Acc:HGNC:31723]
AKNA	#N/A	#N/A	#N/A	#N/A	#N/A	#N/A	#N/A	#N/A	#N/A	2.08583	#N/A	#N/A	#N/A	#N/A	#N/A	#N/A	#N/A	#N/A	#N/A	#N/A	#N/A	#N/A	#N/A	#N/A	#N/A	#N/A	#N/A	#N/A	#N/A	#N/A	1.8914	#N/A	1.59961	1.3118	6.54429	2.35672	5.15396	6.44606	4.60039	5.75299	7.15347	8.48312	5.51199	5.59808	5.36458	6.17007	4.83299	6.00233	2.61931	5.88631	6.70693	#N/A	#N/A	#N/A	#N/A	#N/A	#N/A	#N/A	#N/A	#N/A	#N/A	#N/A	#N/A	21	ENSG00000106948	AKNA	protein_coding	AT-hook transcription factor [Source:HGNC Symbol;Acc:HGNC:24108]
SEC24D	#N/A	#N/A	#N/A	#N/A	#N/A	#N/A	#N/A	#N/A	#N/A	1.14075	#N/A	#N/A	#N/A	#N/A	#N/A	#N/A	#N/A	#N/A	#N/A	#N/A	#N/A	#N/A	#N/A	#N/A	#N/A	#N/A	#N/A	#N/A	#N/A	#N/A	#N/A	#N/A	0.625743	0.893893	1.80743	1.88788	1.77625	1.43472	1.84392	1.60663	1.61565	1.64521	1.641	1.42378	1.7426	2.13602	1.55281	1.70543	#N/A	1.47214	1.1536	#N/A	#N/A	#N/A	#N/A	#N/A	#N/A	#N/A	#N/A	#N/A	#N/A	0.990776	1.10245	21	ENSG00000150961	SEC24D	protein_coding	SEC24 homolog D, COPII coat complex component [Source:HGNC Symbol;Acc:HGNC:10706]
#287100	#N/A	#N/A	#N/A	#N/A	#N/A	#N/A	#N/A	#N/A	#N/A	1.83348	#N/A	#N/A	#N/A	#N/A	#N/A	#N/A	#N/A	#N/A	#N/A	#N/A	#N/A	#N/A	#N/A	#N/A	#N/A	#N/A	#N/A	#N/A	#N/A	#N/A	1.13304	#N/A	1.08703	2.23361	6.81635	4.80516	5.51243	7.24736	5.57688	6.81921	8.01804	8.8742	7.08823	5.41522	5.32214	3.81178	5.54251	10.433	3.6746	5.49056	6.33884	#N/A	#N/A	#N/A	#N/A	#N/A	#N/A	#N/A	#N/A	#N/A	#N/A	#N/A	#N/A	21	ENSG00000287100		lncRNA	novel transcript
LDAH	#N/A	#N/A	#N/A	#N/A	#N/A	#N/A	#N/A	#N/A	#N/A	1.30975	1.39564	1.17632	#N/A	#N/A	#N/A	#N/A	#N/A	#N/A	#N/A	#N/A	#N/A	#N/A	#N/A	#N/A	#N/A	#N/A	#N/A	#N/A	#N/A	#N/A	#N/A	#N/A	#N/A	0.966993	2.2995	3.90914	3.07748	3.20433	4.14482	3.03029	2.3996	1.51927	4.17222	4.03871	4.77662	2.30424	3.09377	3.3629	1.29786	4.66202	2.11468	#N/A	#N/A	#N/A	#N/A	#N/A	#N/A	#N/A	#N/A	#N/A	#N/A	#N/A	#N/A	21	ENSG00000118961	LDAH	protein_coding	lipid droplet associated hydrolase [Source:HGNC Symbol;Acc:HGNC:26145]
LGALS3BP	#N/A	#N/A	#N/A	#N/A	#N/A	#N/A	#N/A	#N/A	#N/A	1.85351	#N/A	0.166981	#N/A	#N/A	#N/A	#N/A	#N/A	#N/A	#N/A	#N/A	#N/A	#N/A	#N/A	#N/A	#N/A	#N/A	0.540218	0.297244	#N/A	#N/A	#N/A	#N/A	#N/A	#N/A	0.281068	0.214797	0.272997	0.287647	5.33309	0.353724	0.431581	0.553446	0.316064	0.262961	0.426235	0.24349	0.775165	0.279103	#N/A	0.288268	0.289923	#N/A	#N/A	#N/A	#N/A	#N/A	#N/A	#N/A	#N/A	#N/A	#N/A	#N/A	0.196598	21	ENSG00000108679	LGALS3BP	protein_coding	galectin 3 binding protein [Source:HGNC Symbol;Acc:HGNC:6564]
ZNF90	#N/A	#N/A	#N/A	#N/A	#N/A	#N/A	#N/A	#N/A	#N/A	2.89269	#N/A	0.742572	#N/A	#N/A	#N/A	#N/A	#N/A	#N/A	#N/A	#N/A	#N/A	#N/A	#N/A	#N/A	#N/A	#N/A	#N/A	#N/A	#N/A	#N/A	0.71338	#N/A	#N/A	#N/A	5.45541	1.01797	4.16263	5.34611	5.50555	5.35874	6.76302	5.10814	5.47369	4.2511	3.78834	4.13792	5.94825	4.18297	2.23649	4.39214	5.37782	#N/A	1.29385	#N/A	#N/A	#N/A	#N/A	#N/A	#N/A	#N/A	#N/A	#N/A	#N/A	21	ENSG00000213988	ZNF90	protein_coding	zinc finger protein 90 [Source:HGNC Symbol;Acc:HGNC:13165]
CLSTN3#139182	#N/A	#N/A	#N/A	#N/A	#N/A	#N/A	#N/A	#N/A	#N/A	2.70868	#N/A	#N/A	#N/A	#N/A	#N/A	#N/A	#N/A	#N/A	#N/A	#N/A	#N/A	#N/A	#N/A	#N/A	#N/A	1.27883	2.57736	#N/A	#N/A	#N/A	#N/A	#N/A	#N/A	#N/A	5.27496	1.08869	4.95253	8.41172	6.44225	5.61534	7.29407	4.26052	6.07843	3.82253	6.26967	2.75932	3.85642	6.20574	1.73876	4.02363	5.50297	#N/A	1.3856	#N/A	#N/A	#N/A	#N/A	#N/A	#N/A	#N/A	#N/A	#N/A	#N/A	21	ENSG00000139182	CLSTN3	protein_coding	calsyntenin 3 [Source:HGNC Symbol;Acc:HGNC:18371]
RASA1	#N/A	#N/A	#N/A	#N/A	#N/A	#N/A	#N/A	#N/A	#N/A	0.406231	#N/A	#N/A	#N/A	#N/A	0.238314	#N/A	#N/A	#N/A	#N/A	0.721378	#N/A	#N/A	#N/A	#N/A	#N/A	#N/A	#N/A	#N/A	#N/A	#N/A	#N/A	#N/A	#N/A	#N/A	0.243028	0.560673	0.554749	0.302245	0.372685	0.394718	0.190598	0.375301	0.240044	0.321546	0.365563	0.750142	0.313949	0.42571	0.612095	0.412273	0.178166	#N/A	#N/A	#N/A	#N/A	#N/A	1.75918	#N/A	#N/A	#N/A	#N/A	#N/A	#N/A	21	ENSG00000145715	RASA1	protein_coding	RAS p21 protein activator 1 [Source:HGNC Symbol;Acc:HGNC:9871]
NAB2	#N/A	#N/A	#N/A	#N/A	#N/A	#N/A	#N/A	#N/A	#N/A	1.90065	#N/A	#N/A	#N/A	#N/A	#N/A	#N/A	#N/A	1.45728	#N/A	#N/A	#N/A	#N/A	0.954641	#N/A	#N/A	#N/A	1.12752	#N/A	#N/A	#N/A	#N/A	#N/A	#N/A	#N/A	6.44411	1.08487	5.62279	5.55814	5.29651	6.80689	7.42621	5.93493	7.05761	4.72583	6.52404	4.38653	4.89348	6.75351	2.50944	5.15928	7.32776	#N/A	#N/A	#N/A	#N/A	#N/A	#N/A	#N/A	#N/A	#N/A	#N/A	#N/A	#N/A	21	ENSG00000166886	NAB2	protein_coding	NGFI-A binding protein 2 [Source:HGNC Symbol;Acc:HGNC:7627]
#284634	#N/A	#N/A	#N/A	#N/A	#N/A	#N/A	#N/A	#N/A	#N/A	1.214	#N/A	#N/A	#N/A	0.710427	1.40629	#N/A	#N/A	#N/A	#N/A	#N/A	#N/A	#N/A	1.0529	#N/A	#N/A	#N/A	#N/A	#N/A	#N/A	#N/A	#N/A	#N/A	#N/A	1.88309	1.99116	4.32377	2.34388	2.54265	2.60119	2.63908	2.36309	1.93013	2.30579	2.12514	2.54894	2.65407	2.21609	2.56651	#N/A	2.13444	2.80907	#N/A	#N/A	#N/A	#N/A	#N/A	#N/A	#N/A	#N/A	#N/A	#N/A	#N/A	#N/A	21	ENSG00000284634		lncRNA	novel transcript
ZNF217	#N/A	#N/A	#N/A	#N/A	#N/A	#N/A	#N/A	#N/A	#N/A	1.2674	#N/A	#N/A	#N/A	#N/A	#N/A	#N/A	#N/A	#N/A	1.40931	#N/A	#N/A	#N/A	#N/A	#N/A	#N/A	#N/A	#N/A	#N/A	#N/A	#N/A	0.848569	#N/A	1.31079	#N/A	2.02827	1.53249	2.61259	2.17124	3.53375	2.28566	1.93456	1.68036	2.54929	2.67315	2.95846	1.75787	2.38644	2.01768	#N/A	2.82563	2.36419	#N/A	0.788907	#N/A	#N/A	#N/A	#N/A	#N/A	#N/A	#N/A	#N/A	#N/A	#N/A	21	ENSG00000171940	ZNF217	protein_coding	zinc finger protein 217 [Source:HGNC Symbol;Acc:HGNC:13009]
ZNF394	#N/A	#N/A	#N/A	#N/A	#N/A	#N/A	#N/A	#N/A	#N/A	0.860803	#N/A	#N/A	#N/A	0.361496	#N/A	#N/A	#N/A	#N/A	#N/A	1.66578	#N/A	#N/A	#N/A	#N/A	#N/A	#N/A	#N/A	#N/A	0.990184	#N/A	#N/A	#N/A	#N/A	1.01252	0.887038	#N/A	1.07477	1.03898	1.00114	0.928291	0.906464	1.23023	0.816014	1.19083	0.990008	1.54207	1.02187	1.06998	0.97224	0.976084	0.941826	#N/A	#N/A	#N/A	#N/A	#N/A	#N/A	#N/A	#N/A	#N/A	#N/A	#N/A	#N/A	21	ENSG00000160908	ZNF394	protein_coding	zinc finger protein 394 [Source:HGNC Symbol;Acc:HGNC:18832]
DENND6A	#N/A	#N/A	#N/A	#N/A	#N/A	#N/A	#N/A	#N/A	#N/A	0.504535	#N/A	#N/A	#N/A	#N/A	#N/A	#N/A	#N/A	#N/A	#N/A	#N/A	#N/A	#N/A	#N/A	#N/A	#N/A	0.891778	0.462547	#N/A	0.557861	#N/A	#N/A	#N/A	#N/A	#N/A	0.653782	0.963833	0.697388	0.625615	0.780128	0.682502	0.495095	0.781384	0.68996	0.833549	1.01527	1.24212	0.808243	0.936532	1.50715	0.780901	0.541369	#N/A	#N/A	#N/A	#N/A	#N/A	#N/A	#N/A	#N/A	#N/A	#N/A	#N/A	#N/A	21	ENSG00000174839	DENND6A	protein_coding	DENN domain containing 6A [Source:HGNC Symbol;Acc:HGNC:26635]
VIM	#N/A	#N/A	#N/A	#N/A	#N/A	#N/A	#N/A	#N/A	#N/A	1.16763	#N/A	#N/A	#N/A	#N/A	#N/A	#N/A	#N/A	#N/A	#N/A	#N/A	#N/A	#N/A	#N/A	#N/A	#N/A	1.13115	#N/A	#N/A	#N/A	#N/A	#N/A	#N/A	#N/A	#N/A	8.65548	5.6012	11.972	12.4731	7.1481	7.36743	10.1356	8.18669	10.5109	8.18546	7.8949	5.87356	10.0952	9.14758	1.65185	9.71613	9.66213	#N/A	#N/A	#N/A	#N/A	#N/A	#N/A	#N/A	#N/A	#N/A	#N/A	0.894423	1.33591	21	ENSG00000026025	VIM	protein_coding	vimentin [Source:HGNC Symbol;Acc:HGNC:12692]
KYAT3	#N/A	#N/A	#N/A	#N/A	#N/A	#N/A	#N/A	#N/A	#N/A	0.845885	#N/A	#N/A	#N/A	#N/A	#N/A	#N/A	#N/A	#N/A	#N/A	#N/A	#N/A	#N/A	0.815046	#N/A	#N/A	0.986207	#N/A	#N/A	#N/A	#N/A	#N/A	#N/A	#N/A	#N/A	1.3705	1.39625	1.19907	1.26309	1.37787	1.49073	1.33498	1.66095	1.142	1.17545	1.37905	1.88267	1.26098	1.62805	1.64787	1.35086	1.25879	#N/A	0.572922	#N/A	#N/A	#N/A	#N/A	#N/A	#N/A	#N/A	#N/A	#N/A	#N/A	21	ENSG00000137944	KYAT3	protein_coding	kynurenine aminotransferase 3 [Source:HGNC Symbol;Acc:HGNC:33238]
FLNA	#N/A	#N/A	#N/A	#N/A	#N/A	#N/A	#N/A	#N/A	#N/A	1.18915	#N/A	#N/A	#N/A	#N/A	#N/A	#N/A	#N/A	#N/A	#N/A	#N/A	#N/A	#N/A	#N/A	#N/A	#N/A	1.04617	0.722737	0.917341	#N/A	#N/A	#N/A	#N/A	#N/A	#N/A	8.42407	7.12079	7.67359	11.9812	5.53371	6.35042	8.99687	6.29573	8.25047	6.33711	6.2873	5.54903	7.93109	7.65556	1.56816	8.13291	7.12104	#N/A	#N/A	#N/A	#N/A	#N/A	#N/A	#N/A	#N/A	#N/A	#N/A	#N/A	#N/A	21	ENSG00000196924	FLNA	protein_coding	filamin A [Source:HGNC Symbol;Acc:HGNC:3754]
PLEKHO2	#N/A	#N/A	#N/A	#N/A	#N/A	#N/A	#N/A	#N/A	#N/A	1.58827	#N/A	#N/A	#N/A	0.887784	#N/A	#N/A	#N/A	2.79454	#N/A	#N/A	#N/A	#N/A	#N/A	#N/A	#N/A	#N/A	#N/A	#N/A	#N/A	#N/A	#N/A	#N/A	#N/A	#N/A	6.51304	1.20455	5.09921	6.07797	6.42495	5.37152	8.74383	5.46382	7.32027	7.11982	5.07531	3.25606	5.96237	7.1593	1.7253	7.16558	7.15288	#N/A	#N/A	1.52561	#N/A	#N/A	#N/A	#N/A	#N/A	#N/A	#N/A	#N/A	#N/A	21	ENSG00000241839	PLEKHO2	protein_coding	pleckstrin homology domain containing O2 [Source:HGNC Symbol;Acc:HGNC:30026]
YWHAZ	#N/A	#N/A	#N/A	#N/A	#N/A	#N/A	#N/A	#N/A	#N/A	0.521159	#N/A	#N/A	#N/A	#N/A	#N/A	#N/A	#N/A	0.332783	#N/A	#N/A	#N/A	#N/A	#N/A	#N/A	#N/A	#N/A	#N/A	0.567301	0.561973	#N/A	0.274011	#N/A	#N/A	#N/A	0.439319	#N/A	0.931417	0.437458	0.971294	0.437431	0.269516	0.401452	0.833943	0.775933	0.846127	1.20969	0.861111	0.811125	0.922057	1.02449	0.276542	#N/A	#N/A	#N/A	#N/A	#N/A	#N/A	#N/A	#N/A	#N/A	#N/A	#N/A	#N/A	21	ENSG00000164924	YWHAZ	protein_coding	tyrosine 3-monooxygenase/tryptophan 5-monooxygenase activation protein zeta [Source:HGNC Symbol;Acc:HGNC:12855]
PATL2#229474	#N/A	#N/A	#N/A	#N/A	#N/A	#N/A	#N/A	#N/A	#N/A	1.89804	#N/A	#N/A	#N/A	#N/A	1.61011	#N/A	1.47944	#N/A	#N/A	#N/A	#N/A	#N/A	#N/A	#N/A	#N/A	#N/A	#N/A	#N/A	#N/A	#N/A	#N/A	#N/A	#N/A	#N/A	5.05244	0.703147	2.94528	4.53576	4.95092	3.52194	5.30866	4.74269	4.46196	4.18877	4.60801	4.06766	3.70122	5.6685	#N/A	3.91365	4.99715	0.922107	1.40086	#N/A	#N/A	#N/A	#N/A	#N/A	#N/A	#N/A	#N/A	#N/A	#N/A	21	ENSG00000229474	PATL2	protein_coding	PAT1 homolog 2 [Source:HGNC Symbol;Acc:HGNC:33630]
PLEKHM1#225190	#N/A	#N/A	#N/A	#N/A	#N/A	#N/A	#N/A	#N/A	#N/A	0.806492	#N/A	#N/A	#N/A	#N/A	#N/A	#N/A	#N/A	#N/A	#N/A	#N/A	#N/A	#N/A	#N/A	#N/A	#N/A	#N/A	#N/A	#N/A	#N/A	#N/A	#N/A	#N/A	#N/A	#N/A	1.13096	1.2814	1.28335	1.08608	1.3766	1.21593	1.14185	1.65149	1.24761	1.2882	1.21233	1.21646	1.23175	1.39458	1.67625	1.14549	0.900758	0.510117	0.613462	#N/A	#N/A	#N/A	#N/A	#N/A	1.01336	#N/A	#N/A	#N/A	#N/A	21	ENSG00000225190	PLEKHM1	protein_coding	pleckstrin homology and RUN domain containing M1 [Source:HGNC Symbol;Acc:HGNC:29017]
VWA3A	#N/A	#N/A	#N/A	#N/A	#N/A	#N/A	#N/A	#N/A	#N/A	1.58942	#N/A	#N/A	#N/A	#N/A	1.19326	#N/A	0.439476	0.618848	#N/A	#N/A	#N/A	#N/A	#N/A	#N/A	#N/A	#N/A	0.696335	#N/A	#N/A	#N/A	0.830857	#N/A	#N/A	0.378924	1.9837	#N/A	#N/A	2.33858	1.65742	1.95926	2.18306	2.63064	1.62147	1.18886	2.45626	0.724356	1.53605	2.2112	#N/A	1.73312	1.79166	#N/A	#N/A	#N/A	#N/A	#N/A	#N/A	#N/A	#N/A	#N/A	#N/A	#N/A	#N/A	21	ENSG00000175267	VWA3A	protein_coding	von Willebrand factor A domain containing 3A [Source:HGNC Symbol;Acc:HGNC:27088]
EIF2AK3	#N/A	#N/A	#N/A	#N/A	#N/A	#N/A	#N/A	#N/A	#N/A	0.628979	#N/A	#N/A	#N/A	#N/A	#N/A	#N/A	#N/A	#N/A	#N/A	#N/A	#N/A	#N/A	#N/A	#N/A	#N/A	1.41342	0.699156	#N/A	1.03534	#N/A	#N/A	#N/A	#N/A	#N/A	1.10022	1.07636	1.00366	1.03808	1.14799	1.00679	0.940709	1.2292	0.918329	0.990961	0.95407	0.981496	0.890267	1.14121	1.70898	0.827774	0.617286	#N/A	#N/A	#N/A	#N/A	#N/A	#N/A	#N/A	#N/A	#N/A	#N/A	#N/A	#N/A	21	ENSG00000172071	EIF2AK3	protein_coding	eukaryotic translation initiation factor 2 alpha kinase 3 [Source:HGNC Symbol;Acc:HGNC:3255]
HGS	#N/A	#N/A	#N/A	#N/A	#N/A	#N/A	#N/A	#N/A	#N/A	0.878742	#N/A	#N/A	#N/A	#N/A	#N/A	#N/A	#N/A	#N/A	#N/A	#N/A	#N/A	#N/A	#N/A	1.55252	#N/A	#N/A	#N/A	#N/A	#N/A	#N/A	#N/A	#N/A	0.879539	#N/A	0.943258	2.45943	1.20076	0.821235	0.860473	0.790892	0.90771	1.20289	0.685821	0.659675	0.936603	1.04409	0.753196	0.874123	2.34232	0.773552	0.835706	#N/A	#N/A	#N/A	#N/A	#N/A	#N/A	#N/A	#N/A	#N/A	0.807184	#N/A	#N/A	21	ENSG00000185359	HGS	protein_coding	hepatocyte growth factor-regulated tyrosine kinase substrate [Source:HGNC Symbol;Acc:HGNC:4897]
WASHC4	#N/A	#N/A	#N/A	#N/A	#N/A	#N/A	#N/A	#N/A	#N/A	0.493893	#N/A	#N/A	#N/A	#N/A	#N/A	#N/A	#N/A	#N/A	#N/A	#N/A	#N/A	#N/A	#N/A	#N/A	#N/A	#N/A	#N/A	#N/A	#N/A	#N/A	#N/A	#N/A	#N/A	#N/A	0.747343	1.33884	0.885137	0.781741	0.768721	0.729381	0.744174	0.884282	0.674519	0.744684	0.817703	0.947352	0.701463	0.891428	1.61807	0.704521	0.662229	#N/A	#N/A	#N/A	#N/A	#N/A	#N/A	#N/A	#N/A	#N/A	0.535594	1.12651	0.71377	21	ENSG00000136051	WASHC4	protein_coding	WASH complex subunit 4 [Source:HGNC Symbol;Acc:HGNC:29174]
#224950	#N/A	#N/A	#N/A	#N/A	#N/A	#N/A	#N/A	#N/A	#N/A	1.8868	#N/A	#N/A	#N/A	1.15379	#N/A	#N/A	#N/A	#N/A	0.900484	#N/A	#N/A	#N/A	2.2255	#N/A	#N/A	#N/A	#N/A	#N/A	#N/A	#N/A	#N/A	#N/A	#N/A	#N/A	3.39134	0.754098	3.03124	3.02662	3.7607	3.22332	3.3203	3.78586	3.15745	3.44533	4.40247	1.6859	3.50774	2.93572	#N/A	2.58877	3.30399	#N/A	#N/A	1.27306	#N/A	#N/A	#N/A	#N/A	#N/A	#N/A	#N/A	#N/A	#N/A	21	ENSG00000224950		lncRNA	novel transcript
CPSF4L	#N/A	#N/A	#N/A	#N/A	#N/A	#N/A	#N/A	#N/A	#N/A	0.151237	#N/A	#N/A	#N/A	0.228424	0.178844	#N/A	#N/A	#N/A	#N/A	#N/A	#N/A	#N/A	0.138215	#N/A	#N/A	#N/A	#N/A	#N/A	#N/A	#N/A	#N/A	#N/A	0.153077	#N/A	0.426951	#N/A	0.427766	0.387211	0.43994	0.580471	1.58946	#N/A	1.18591	0.190858	0.102212	0.14982	1.11862	0.543352	0.143826	0.665043	1.09212	#N/A	0.173724	#N/A	#N/A	#N/A	#N/A	#N/A	#N/A	#N/A	#N/A	#N/A	#N/A	21	ENSG00000187959	CPSF4L	protein_coding	cleavage and polyadenylation specific factor 4 like [Source:HGNC Symbol;Acc:HGNC:33632]
SHF	#N/A	#N/A	#N/A	#N/A	#N/A	#N/A	#N/A	#N/A	#N/A	1.11684	#N/A	#N/A	#N/A	#N/A	#N/A	#N/A	#N/A	#N/A	#N/A	#N/A	#N/A	#N/A	#N/A	#N/A	#N/A	#N/A	1.51206	#N/A	1.65389	#N/A	#N/A	#N/A	#N/A	1.45908	0.62829	#N/A	0.896485	0.895328	1.17578	1.0886	0.577274	#N/A	0.931635	1.00371	0.777934	1.11859	0.670897	0.943474	1.71309	1.1345	0.939922	#N/A	#N/A	#N/A	#N/A	#N/A	#N/A	#N/A	#N/A	#N/A	#N/A	2.03369	1.75414	21	ENSG00000138606	SHF	protein_coding	Src homology 2 domain containing F [Source:HGNC Symbol;Acc:HGNC:25116]
AATF#275700	#N/A	#N/A	#N/A	#N/A	#N/A	#N/A	#N/A	#N/A	#N/A	0.615853	#N/A	#N/A	#N/A	#N/A	#N/A	#N/A	#N/A	0.771147	#N/A	#N/A	#N/A	#N/A	0.714872	#N/A	#N/A	#N/A	#N/A	#N/A	#N/A	#N/A	#N/A	#N/A	#N/A	#N/A	1.09641	1.99718	1.10862	1.04271	1.47826	1.05556	1.06021	1.37947	1.06564	1.16516	1.13105	2.12718	1.1798	1.19236	1.25725	1.12783	1.03653	#N/A	#N/A	#N/A	#N/A	#N/A	#N/A	#N/A	#N/A	#N/A	0.749539	#N/A	#N/A	21	ENSG00000275700	AATF	protein_coding	apoptosis antagonizing transcription factor [Source:HGNC Symbol;Acc:HGNC:19235]
HTRA1	#N/A	#N/A	#N/A	#N/A	#N/A	#N/A	#N/A	#N/A	#N/A	1.23266	#N/A	#N/A	#N/A	#N/A	#N/A	#N/A	#N/A	#N/A	#N/A	#N/A	#N/A	#N/A	#N/A	#N/A	#N/A	#N/A	#N/A	1.50471	1.44114	#N/A	#N/A	#N/A	#N/A	#N/A	5.92377	2.79625	5.90001	6.69064	5.51233	5.77214	7.5321	4.64838	6.34518	4.38269	5.5744	3.23344	4.09662	6.96135	#N/A	4.09264	6.53741	0.867945	#N/A	#N/A	#N/A	#N/A	#N/A	#N/A	#N/A	#N/A	#N/A	1.52079	#N/A	21	ENSG00000166033	HTRA1	protein_coding	HtrA serine peptidase 1 [Source:HGNC Symbol;Acc:HGNC:9476]
PRKX-AS1	#N/A	#N/A	#N/A	#N/A	#N/A	#N/A	#N/A	#N/A	#N/A	1.32351	#N/A	#N/A	#N/A	1.08248	1.73832	#N/A	#N/A	#N/A	#N/A	#N/A	0.568886	#N/A	1.16382	#N/A	#N/A	#N/A	#N/A	#N/A	#N/A	#N/A	#N/A	#N/A	#N/A	#N/A	7.43685	0.46046	4.61194	7.94057	6.18181	5.70074	7.3509	5.0166	6.58049	6.12748	4.45068	1.2639	6.97978	8.16033	#N/A	5.35034	5.9985	#N/A	#N/A	#N/A	#N/A	#N/A	#N/A	#N/A	#N/A	#N/A	#N/A	#N/A	#N/A	21	ENSG00000236188	PRKX-AS1	lncRNA	PRKX antisense RNA 1 [Source:HGNC Symbol;Acc:HGNC:40479]
TTC21A	#N/A	#N/A	#N/A	#N/A	#N/A	#N/A	#N/A	#N/A	#N/A	1.32229	#N/A	#N/A	#N/A	#N/A	#N/A	#N/A	#N/A	#N/A	#N/A	#N/A	#N/A	#N/A	2.26665	#N/A	#N/A	#N/A	#N/A	#N/A	#N/A	#N/A	#N/A	#N/A	#N/A	#N/A	2.82586	0.844767	2.08199	1.66403	2.18168	2.27225	1.90364	2.03239	2.75957	2.24656	4.84472	2.34908	2.4678	2.8795	#N/A	2.77872	2.34329	1.24551	#N/A	#N/A	#N/A	0.954838	#N/A	#N/A	#N/A	#N/A	1.63048	#N/A	#N/A	21	ENSG00000168026	TTC21A	protein_coding	tetratricopeptide repeat domain 21A [Source:HGNC Symbol;Acc:HGNC:30761]
EDEM2	#N/A	#N/A	#N/A	#N/A	#N/A	#N/A	#N/A	#N/A	#N/A	0.982838	#N/A	#N/A	#N/A	#N/A	#N/A	#N/A	#N/A	#N/A	#N/A	#N/A	#N/A	#N/A	1.1814	#N/A	#N/A	1.61586	#N/A	#N/A	#N/A	#N/A	0.574557	#N/A	#N/A	#N/A	1.89862	1.42231	2.16176	1.79899	2.13344	1.75179	1.93071	2.1524	1.81017	2.09539	1.99238	2.18131	1.99342	2.25691	1.74039	2.17768	1.80859	#N/A	#N/A	#N/A	#N/A	#N/A	#N/A	#N/A	#N/A	#N/A	#N/A	#N/A	#N/A	21	ENSG00000088298	EDEM2	protein_coding	ER degradation enhancing alpha-mannosidase like protein 2 [Source:HGNC Symbol;Acc:HGNC:15877]
#287917	#N/A	#N/A	#N/A	#N/A	#N/A	#N/A	#N/A	#N/A	#N/A	1.35134	#N/A	#N/A	#N/A	#N/A	#N/A	#N/A	#N/A	#N/A	#N/A	#N/A	#N/A	#N/A	#N/A	#N/A	#N/A	#N/A	1.36137	1.43536	#N/A	#N/A	#N/A	#N/A	#N/A	#N/A	2.78767	0.887947	2.46553	3.55772	2.97506	2.96786	3.18889	3.73	3.31666	3.94067	3.05	4.25855	2.97748	3.35843	2.39894	3.09346	2.72099	#N/A	#N/A	#N/A	#N/A	#N/A	#N/A	#N/A	#N/A	#N/A	#N/A	1.37233	#N/A	21	ENSG00000287917		lncRNA	novel transcript, antisense to POLA2
SLC1A5	#N/A	#N/A	#N/A	#N/A	#N/A	#N/A	#N/A	#N/A	#N/A	1.4274	#N/A	#N/A	#N/A	#N/A	#N/A	#N/A	#N/A	#N/A	#N/A	#N/A	#N/A	#N/A	#N/A	#N/A	#N/A	#N/A	#N/A	#N/A	#N/A	#N/A	#N/A	#N/A	#N/A	1.21995	5.34205	0.845387	4.84293	8.4688	5.35788	5.46075	7.94336	5.63936	6.554	3.85782	6.03512	2.59574	5.35176	5.81765	1.25047	5.96812	6.80718	1.42542	1.4147	#N/A	#N/A	#N/A	#N/A	#N/A	#N/A	#N/A	#N/A	#N/A	#N/A	21	ENSG00000105281	SLC1A5	protein_coding	solute carrier family 1 member 5 [Source:HGNC Symbol;Acc:HGNC:10943]
#248100	#N/A	#N/A	#N/A	#N/A	#N/A	#N/A	#N/A	#N/A	#N/A	0.524883	#N/A	#N/A	#N/A	1.04581	#N/A	0.454855	0.222563	#N/A	#N/A	#N/A	#N/A	#N/A	#N/A	#N/A	#N/A	#N/A	#N/A	#N/A	#N/A	#N/A	1.34265	#N/A	#N/A	#N/A	1.51505	#N/A	3.50578	1.76657	2.52958	1.79524	1.96056	1.1158	1.97742	1.00107	1.0308	#N/A	2.55594	1.84569	#N/A	2.29918	1.78622	1.05185	0.494782	#N/A	#N/A	#N/A	#N/A	#N/A	#N/A	#N/A	#N/A	#N/A	#N/A	21	ENSG00000248100		lncRNA	novel transcript
PBX3	#N/A	#N/A	#N/A	#N/A	#N/A	#N/A	#N/A	#N/A	#N/A	0.596547	#N/A	0.757993	#N/A	#N/A	#N/A	#N/A	#N/A	#N/A	#N/A	#N/A	#N/A	#N/A	#N/A	#N/A	#N/A	#N/A	#N/A	#N/A	#N/A	#N/A	1.31254	#N/A	1.1087	1.55542	2.00307	1.87824	1.43126	1.74248	1.4814	2.13451	2.30809	2.49106	0.982977	1.04354	0.885866	1.21407	0.685079	1.28956	#N/A	0.650897	2.46122	#N/A	#N/A	#N/A	#N/A	#N/A	#N/A	#N/A	#N/A	#N/A	#N/A	#N/A	#N/A	21	ENSG00000167081	PBX3	protein_coding	PBX homeobox 3 [Source:HGNC Symbol;Acc:HGNC:8634]
PWWP3A	#N/A	#N/A	#N/A	#N/A	#N/A	#N/A	#N/A	#N/A	#N/A	0.605326	#N/A	#N/A	#N/A	#N/A	#N/A	#N/A	#N/A	#N/A	#N/A	#N/A	#N/A	#N/A	#N/A	#N/A	#N/A	#N/A	1.05428	0.981705	1.92542	#N/A	#N/A	#N/A	#N/A	#N/A	1.25134	1.33646	1.3745	1.22971	0.943587	1.06995	1.12389	1.59935	1.04746	1.03107	1.22694	1.39966	1.0856	1.10369	2.32668	1.15229	1.24302	#N/A	#N/A	#N/A	#N/A	#N/A	#N/A	#N/A	#N/A	#N/A	#N/A	#N/A	#N/A	21	ENSG00000160953	PWWP3A	protein_coding	PWWP domain containing 3A, DNA repair factor [Source:HGNC Symbol;Acc:HGNC:29641]
DENND6B	#N/A	#N/A	#N/A	#N/A	0.00640477	#N/A	#N/A	#N/A	#N/A	1.46852	#N/A	#N/A	#N/A	#N/A	#N/A	#N/A	#N/A	#N/A	#N/A	#N/A	#N/A	#N/A	#N/A	#N/A	#N/A	#N/A	#N/A	#N/A	#N/A	#N/A	#N/A	#N/A	#N/A	#N/A	3.72941	0.622319	3.35972	3.59723	1.72818	2.48959	3.39099	2.35536	2.77441	2.9181	4.37538	2.97463	3.17911	3.38894	#N/A	2.40572	2.53784	0.833851	#N/A	#N/A	#N/A	#N/A	#N/A	#N/A	0.583859	#N/A	#N/A	0.837621	#N/A	21	ENSG00000205593	DENND6B	protein_coding	DENN domain containing 6B [Source:HGNC Symbol;Acc:HGNC:32690]
RP2	#N/A	#N/A	#N/A	#N/A	#N/A	#N/A	#N/A	#N/A	#N/A	0.994383	#N/A	2.27363	#N/A	#N/A	#N/A	#N/A	#N/A	#N/A	#N/A	#N/A	#N/A	#N/A	#N/A	#N/A	#N/A	#N/A	#N/A	#N/A	#N/A	#N/A	0.749128	1.52974	#N/A	#N/A	1.46929	2.60154	1.47246	1.81083	1.9965	2.03047	1.61775	1.62988	1.77753	2.37348	1.26635	1.92392	1.63179	1.5904	1.3515	1.69749	1.74324	#N/A	#N/A	#N/A	#N/A	#N/A	#N/A	#N/A	#N/A	#N/A	#N/A	#N/A	#N/A	21	ENSG00000102218	RP2	protein_coding	RP2 activator of ARL3 GTPase [Source:HGNC Symbol;Acc:HGNC:10274]
PRICKLE2-AS3	#N/A	#N/A	#N/A	#N/A	#N/A	#N/A	#N/A	#N/A	#N/A	1.64071	#N/A	#N/A	#N/A	#N/A	#N/A	#N/A	#N/A	#N/A	#N/A	#N/A	#N/A	#N/A	#N/A	#N/A	#N/A	#N/A	1.09269	0.691705	0.692348	#N/A	#N/A	#N/A	#N/A	#N/A	4.87297	0.457584	5.79145	6.20954	4.88882	5.33769	6.2728	4.37888	7.55555	5.68853	4.80159	1.53853	8.15108	6.39745	#N/A	5.14691	6.40533	#N/A	#N/A	#N/A	#N/A	#N/A	#N/A	#N/A	#N/A	#N/A	#N/A	0.649646	#N/A	21	ENSG00000226017	PRICKLE2-AS3	lncRNA	PRICKLE2 antisense RNA 3 [Source:HGNC Symbol;Acc:HGNC:40918]
SNRNP200	#N/A	#N/A	#N/A	#N/A	#N/A	#N/A	#N/A	#N/A	#N/A	0.569132	#N/A	1.01072	#N/A	#N/A	#N/A	#N/A	#N/A	#N/A	#N/A	#N/A	#N/A	#N/A	0.706636	0.900297	#N/A	#N/A	#N/A	#N/A	#N/A	#N/A	#N/A	#N/A	#N/A	#N/A	0.537443	0.727973	1.12198	0.610693	0.63864	0.940425	0.594615	0.927601	0.436212	0.564359	0.442182	1.06298	0.510749	0.622283	0.829448	0.353091	0.72446	#N/A	#N/A	#N/A	#N/A	#N/A	#N/A	#N/A	#N/A	#N/A	#N/A	#N/A	#N/A	21	ENSG00000144028	SNRNP200	protein_coding	small nuclear ribonucleoprotein U5 subunit 200 [Source:HGNC Symbol;Acc:HGNC:30859]
ZNF763	#N/A	#N/A	#N/A	#N/A	#N/A	#N/A	#N/A	#N/A	#N/A	1.01392	#N/A	#N/A	#N/A	0.596756	1.13856	#N/A	#N/A	1.22891	#N/A	#N/A	#N/A	#N/A	1.28579	#N/A	#N/A	1.42328	#N/A	#N/A	#N/A	#N/A	#N/A	#N/A	#N/A	#N/A	1.06063	#N/A	1.74799	1.32076	1.82101	1.59193	1.08944	0.950341	2.03899	1.8372	2.33106	2.25917	1.7306	1.53365	#N/A	2.06373	1.51093	#N/A	#N/A	#N/A	#N/A	#N/A	#N/A	#N/A	#N/A	#N/A	#N/A	#N/A	#N/A	21	ENSG00000197054	ZNF763	protein_coding	zinc finger protein 763 [Source:HGNC Symbol;Acc:HGNC:27614]
C3orf70	#N/A	#N/A	#N/A	#N/A	#N/A	#N/A	#N/A	#N/A	#N/A	1.32803	#N/A	#N/A	#N/A	#N/A	#N/A	#N/A	#N/A	#N/A	#N/A	#N/A	#N/A	#N/A	#N/A	#N/A	#N/A	0.965076	#N/A	#N/A	1.15889	#N/A	#N/A	#N/A	#N/A	#N/A	6.2416	0.642932	4.17103	4.58019	4.0899	5.73243	6.12153	3.60457	6.6039	4.01298	3.93534	3.36462	4.84124	8.56441	#N/A	4.88077	4.98191	#N/A	#N/A	#N/A	#N/A	#N/A	#N/A	#N/A	#N/A	#N/A	#N/A	1.06615	0.717451	21	ENSG00000187068	C3orf70	protein_coding	chromosome 3 open reading frame 70 [Source:HGNC Symbol;Acc:HGNC:33731]
ZNF781	#N/A	#N/A	#N/A	#N/A	#N/A	#N/A	#N/A	#N/A	#N/A	1.3791	#N/A	#N/A	#N/A	#N/A	#N/A	#N/A	#N/A	#N/A	#N/A	#N/A	#N/A	#N/A	#N/A	#N/A	#N/A	#N/A	0.903296	#N/A	0.569961	#N/A	2.64416	#N/A	0.848373	#N/A	2.19679	#N/A	3.06621	3.4182	2.27922	3.70868	2.42454	1.63692	3.16626	2.02312	1.82403	1.24765	2.6307	3.60503	0.654336	6.4939	2.83326	#N/A	#N/A	#N/A	#N/A	#N/A	#N/A	#N/A	#N/A	#N/A	#N/A	#N/A	#N/A	21	ENSG00000196381	ZNF781	transcribed_unprocessed_pseudogene	zinc finger protein 781 [Source:HGNC Symbol;Acc:HGNC:26745]
C1RL#139178	#N/A	#N/A	#N/A	#N/A	#N/A	#N/A	#N/A	#N/A	#N/A	0.728554	#N/A	#N/A	#N/A	#N/A	#N/A	#N/A	#N/A	#N/A	#N/A	#N/A	#N/A	#N/A	#N/A	#N/A	#N/A	#N/A	1.00245	#N/A	#N/A	#N/A	#N/A	#N/A	#N/A	#N/A	1.84055	1.56484	1.95831	1.87589	1.92725	1.93869	1.94884	1.43644	1.5581	2.12228	1.4198	1.92314	1.16799	1.52657	2.10589	1.30476	1.74581	#N/A	0.652687	#N/A	#N/A	#N/A	1.74343	#N/A	#N/A	#N/A	#N/A	#N/A	#N/A	21	ENSG00000139178	C1RL	protein_coding	complement C1r subcomponent like [Source:HGNC Symbol;Acc:HGNC:21265]
PSENEN	#N/A	#N/A	#N/A	#N/A	#N/A	#N/A	#N/A	#N/A	#N/A	0.0446539	#N/A	#N/A	0.042215	#N/A	#N/A	#N/A	#N/A	#N/A	#N/A	#N/A	#N/A	#N/A	#N/A	#N/A	#N/A	#N/A	#N/A	#N/A	#N/A	#N/A	0.0564863	#N/A	0.0752342	#N/A	0.0877568	#N/A	0.143999	0.0991041	0.128765	0.126172	0.127707	0.11635	0.17842	0.12158	0.10151	0.080966	0.133006	0.147215	#N/A	0.141521	0.121535	0.0455624	0.060048	#N/A	#N/A	#N/A	#N/A	#N/A	#N/A	#N/A	#N/A	#N/A	#N/A	21	ENSG00000205155	PSENEN	protein_coding	presenilin enhancer, gamma-secretase subunit [Source:HGNC Symbol;Acc:HGNC:30100]
SPOPL-DT	#N/A	#N/A	#N/A	#N/A	#N/A	#N/A	0.997028	#N/A	#N/A	0.678768	#N/A	#N/A	#N/A	#N/A	#N/A	#N/A	#N/A	#N/A	#N/A	#N/A	#N/A	#N/A	#N/A	#N/A	#N/A	#N/A	#N/A	#N/A	#N/A	#N/A	#N/A	#N/A	#N/A	#N/A	0.64695	1.87179	0.445588	0.555628	0.753011	0.53509	0.52382	0.493382	0.962764	1.17371	0.955436	1.0357	0.663505	0.736276	#N/A	0.900635	0.471545	#N/A	#N/A	#N/A	#N/A	#N/A	#N/A	#N/A	#N/A	#N/A	0.757396	1.44757	1.29634	21	ENSG00000228043	SPOPL-DT	lncRNA	SPOPL divergent transcript [Source:HGNC Symbol;Acc:HGNC:55802]
GALNT7-DT	#N/A	#N/A	#N/A	#N/A	#N/A	#N/A	#N/A	#N/A	#N/A	1.35325	#N/A	#N/A	#N/A	#N/A	#N/A	#N/A	#N/A	#N/A	#N/A	#N/A	#N/A	#N/A	#N/A	#N/A	#N/A	0.913762	#N/A	#N/A	#N/A	#N/A	#N/A	#N/A	#N/A	#N/A	5.69957	0.599605	3.81677	5.95207	3.92017	4.41233	7.04876	5.3514	6.25786	4.11578	6.3092	3.90474	5.2846	7.10128	#N/A	4.90432	6.05884	1.51154	1.62809	#N/A	1.16066	#N/A	#N/A	#N/A	#N/A	#N/A	#N/A	#N/A	#N/A	21	ENSG00000245213	GALNT7-DT	lncRNA	GALNT7 divergent transcript [Source:HGNC Symbol;Acc:HGNC:55604]
EFCAB13-DT	#N/A	#N/A	#N/A	#N/A	#N/A	0.0764665	#N/A	#N/A	#N/A	1.19057	#N/A	#N/A	#N/A	#N/A	#N/A	#N/A	#N/A	#N/A	#N/A	#N/A	#N/A	#N/A	#N/A	#N/A	#N/A	0.599131	#N/A	#N/A	#N/A	#N/A	#N/A	#N/A	#N/A	#N/A	3.87392	0.659766	3.39157	3.97008	3.36327	4.13388	4.23037	2.69834	4.48962	5.11597	5.75617	2.24273	4.38058	4.1612	#N/A	3.5197	3.26857	#N/A	#N/A	#N/A	1.00382	#N/A	#N/A	#N/A	#N/A	#N/A	#N/A	0.776086	#N/A	21	ENSG00000263293	EFCAB13-DT	lncRNA	EFCAB13 divergent transcript [Source:HGNC Symbol;Acc:HGNC:55338]
PNKP	#N/A	#N/A	#N/A	#N/A	#N/A	#N/A	#N/A	#N/A	#N/A	0.659999	#N/A	1.51557	#N/A	#N/A	#N/A	#N/A	#N/A	#N/A	#N/A	#N/A	#N/A	#N/A	0.817835	#N/A	#N/A	#N/A	0.716352	#N/A	#N/A	#N/A	#N/A	#N/A	#N/A	#N/A	1.09396	2.35931	1.19723	1.33277	0.901815	0.853752	0.944773	1.40359	1.05015	1.43308	1.64961	1.22986	1.09636	1.11349	2.76506	1.1783	1.09355	#N/A	#N/A	#N/A	#N/A	#N/A	#N/A	#N/A	#N/A	#N/A	#N/A	#N/A	#N/A	21	ENSG00000039650	PNKP	protein_coding	polynucleotide kinase 3'-phosphatase [Source:HGNC Symbol;Acc:HGNC:9154]
WASHC3	#N/A	#N/A	#N/A	#N/A	#N/A	#N/A	#N/A	#N/A	#N/A	0.687491	#N/A	1.02808	#N/A	#N/A	#N/A	#N/A	#N/A	#N/A	#N/A	#N/A	#N/A	#N/A	#N/A	#N/A	#N/A	1.23223	#N/A	#N/A	#N/A	#N/A	#N/A	1.20014	#N/A	#N/A	0.966909	1.07042	1.71765	1.0475	2.61541	1.36618	0.902534	0.698744	2.0656	1.65939	1.62056	1.3692	1.44815	1.43994	#N/A	2.04031	0.864436	#N/A	#N/A	#N/A	#N/A	#N/A	#N/A	#N/A	#N/A	#N/A	0.68154	#N/A	#N/A	21	ENSG00000120860	WASHC3	protein_coding	WASH complex subunit 3 [Source:HGNC Symbol;Acc:HGNC:24256]
NRBP2	#N/A	#N/A	#N/A	#N/A	#N/A	#N/A	#N/A	#N/A	#N/A	0.645914	#N/A	#N/A	#N/A	#N/A	#N/A	#N/A	#N/A	#N/A	#N/A	#N/A	#N/A	#N/A	#N/A	#N/A	#N/A	#N/A	0.782929	#N/A	2.29964	2.00285	#N/A	#N/A	#N/A	#N/A	1.01875	#N/A	1.11897	1.25878	0.750639	1.02324	1.0036	1.18875	0.773449	1.14562	1.20707	1.34114	0.808777	0.917036	1.5811	0.96726	1.01634	#N/A	#N/A	#N/A	#N/A	#N/A	#N/A	#N/A	#N/A	#N/A	#N/A	2.2846	#N/A	21	ENSG00000185189	NRBP2	protein_coding	nuclear receptor binding protein 2 [Source:HGNC Symbol;Acc:HGNC:19339]
PRRG4	#N/A	#N/A	#N/A	#N/A	#N/A	#N/A	#N/A	#N/A	#N/A	0.146196	#N/A	#N/A	#N/A	0.240126	0.169969	0.124682	#N/A	#N/A	#N/A	#N/A	#N/A	#N/A	#N/A	#N/A	#N/A	#N/A	#N/A	#N/A	#N/A	#N/A	0.15029	#N/A	0.168777	#N/A	0.203437	#N/A	0.407408	0.193828	0.676141	0.519122	3.47778	0.174814	3.39588	0.214641	0.178481	0.170051	0.474027	0.213784	#N/A	0.399785	0.224658	#N/A	#N/A	#N/A	#N/A	#N/A	#N/A	#N/A	#N/A	#N/A	#N/A	#N/A	#N/A	21	ENSG00000135378	PRRG4	protein_coding	proline rich and Gla domain 4 [Source:HGNC Symbol;Acc:HGNC:30799]
KDM1B	#N/A	#N/A	#N/A	#N/A	#N/A	#N/A	#N/A	#N/A	#N/A	0.544487	#N/A	#N/A	#N/A	#N/A	#N/A	#N/A	#N/A	#N/A	0.950498	#N/A	#N/A	#N/A	0.709584	#N/A	#N/A	#N/A	#N/A	#N/A	#N/A	#N/A	#N/A	#N/A	#N/A	#N/A	0.592579	1.02434	0.543463	0.516078	0.780414	0.56164	0.554538	0.574168	0.552831	0.543311	0.705636	0.895445	0.610532	0.720656	0.935305	0.831135	0.594818	#N/A	#N/A	#N/A	#N/A	#N/A	#N/A	#N/A	#N/A	#N/A	#N/A	1.62179	#N/A	21	ENSG00000165097	KDM1B	protein_coding	lysine demethylase 1B [Source:HGNC Symbol;Acc:HGNC:21577]
CDK2	#N/A	#N/A	#N/A	#N/A	#N/A	#N/A	#N/A	#N/A	#N/A	1.19785	#N/A	#N/A	#N/A	0.90073	1.28937	#N/A	#N/A	1.43433	#N/A	#N/A	#N/A	#N/A	#N/A	#N/A	#N/A	#N/A	#N/A	#N/A	#N/A	#N/A	#N/A	#N/A	#N/A	#N/A	2.41472	#N/A	2.09584	2.44295	2.69364	2.31928	2.51786	3.68053	2.08888	1.66204	1.82887	2.17064	2.17794	2.08865	1.06751	2.17579	2.78784	0.892167	#N/A	#N/A	#N/A	#N/A	#N/A	#N/A	#N/A	#N/A	#N/A	#N/A	#N/A	21	ENSG00000123374	CDK2	protein_coding	cyclin dependent kinase 2 [Source:HGNC Symbol;Acc:HGNC:1771]
SLC10A6	#N/A	#N/A	#N/A	#N/A	#N/A	#N/A	#N/A	#N/A	#N/A	1.16022	#N/A	#N/A	#N/A	1.41043	1.18528	#N/A	#N/A	#N/A	#N/A	#N/A	#N/A	#N/A	#N/A	#N/A	#N/A	#N/A	#N/A	0.802184	0.793143	#N/A	1.80258	#N/A	1.26938	#N/A	#N/A	#N/A	0.873483	1.11736	1.12413	1.06142	#N/A	#N/A	1.11276	0.773675	1.18542	1.58167	1.30155	1.03285	#N/A	1.19684	#N/A	1.97611	1.46975	#N/A	0.782144	#N/A	#N/A	#N/A	#N/A	#N/A	#N/A	#N/A	#N/A	21	ENSG00000145283	SLC10A6	protein_coding	solute carrier family 10 member 6 [Source:HGNC Symbol;Acc:HGNC:30603]
UPF2	#N/A	#N/A	#N/A	#N/A	#N/A	#N/A	#N/A	#N/A	#N/A	0.333608	#N/A	#N/A	#N/A	0.229407	#N/A	#N/A	0.89112	#N/A	0.546566	#N/A	#N/A	#N/A	#N/A	#N/A	#N/A	#N/A	#N/A	#N/A	#N/A	#N/A	#N/A	#N/A	#N/A	#N/A	0.396529	0.668525	0.381164	0.320287	0.218034	0.272638	0.278938	0.774002	0.192059	0.347264	0.341023	0.682851	0.339203	0.441212	1.17614	0.312217	0.367664	#N/A	#N/A	#N/A	#N/A	#N/A	#N/A	#N/A	#N/A	#N/A	#N/A	#N/A	#N/A	21	ENSG00000151461	UPF2	protein_coding	UPF2 regulator of nonsense mediated mRNA decay [Source:HGNC Symbol;Acc:HGNC:17854]
WSB2	#N/A	#N/A	#N/A	#N/A	#N/A	#N/A	#N/A	#N/A	#N/A	0.899612	#N/A	#N/A	#N/A	#N/A	#N/A	#N/A	#N/A	#N/A	#N/A	0.638444	#N/A	#N/A	#N/A	#N/A	#N/A	#N/A	#N/A	#N/A	#N/A	#N/A	#N/A	#N/A	#N/A	#N/A	2.0124	1.88203	2.70043	1.83175	2.39291	2.0206	2.04058	1.20551	2.36211	2.22225	2.52305	1.61169	1.94518	2.14678	#N/A	2.05822	1.7601	#N/A	0.836757	1.78744	#N/A	#N/A	#N/A	1.33033	#N/A	#N/A	#N/A	#N/A	#N/A	21	ENSG00000176871	WSB2	protein_coding	WD repeat and SOCS box containing 2 [Source:HGNC Symbol;Acc:HGNC:19222]
UBE2Q1	#N/A	#N/A	#N/A	#N/A	#N/A	#N/A	#N/A	#N/A	#N/A	0.738225	#N/A	#N/A	#N/A	#N/A	#N/A	1.06663	#N/A	1.34714	#N/A	#N/A	#N/A	#N/A	#N/A	#N/A	#N/A	#N/A	#N/A	#N/A	#N/A	#N/A	1.301	#N/A	1.4789	#N/A	3.79886	#N/A	3.06425	2.6321	2.64488	3.4221	3.55022	3.80197	2.10521	2.59053	2.67466	1.20222	2.01352	2.7307	#N/A	1.79755	2.87382	0.914554	#N/A	#N/A	#N/A	#N/A	#N/A	#N/A	#N/A	#N/A	#N/A	#N/A	#N/A	21	ENSG00000160714	UBE2Q1	protein_coding	ubiquitin conjugating enzyme E2 Q1 [Source:HGNC Symbol;Acc:HGNC:15698]
LHFPL2	#N/A	#N/A	#N/A	#N/A	#N/A	#N/A	#N/A	#N/A	#N/A	0.545884	#N/A	#N/A	#N/A	#N/A	#N/A	#N/A	#N/A	#N/A	#N/A	#N/A	#N/A	#N/A	#N/A	#N/A	#N/A	#N/A	#N/A	#N/A	#N/A	2.01229	#N/A	#N/A	#N/A	#N/A	1.71763	2.12914	1.66624	1.84761	2.56312	2.0527	1.698	0.787166	1.91697	1.63843	1.98884	1.43674	1.40616	1.7964	#N/A	1.86283	1.34056	#N/A	0.7429	#N/A	#N/A	#N/A	#N/A	#N/A	#N/A	#N/A	#N/A	2.60764	2.60587	21	ENSG00000145685	LHFPL2	protein_coding	LHFPL tetraspan subfamily member 2 [Source:HGNC Symbol;Acc:HGNC:6588]
FIP1L1	#N/A	#N/A	#N/A	#N/A	#N/A	#N/A	#N/A	#N/A	#N/A	0.421554	#N/A	#N/A	#N/A	#N/A	#N/A	#N/A	#N/A	#N/A	#N/A	#N/A	#N/A	#N/A	#N/A	#N/A	#N/A	#N/A	#N/A	#N/A	#N/A	#N/A	#N/A	#N/A	#N/A	#N/A	0.433743	0.859648	0.550272	0.436512	0.43889	0.492022	0.380846	0.670354	0.365984	0.559811	0.616766	0.552936	0.423435	0.469513	#N/A	0.381435	0.428433	0.309212	#N/A	#N/A	#N/A	#N/A	1.35587	0.817242	#N/A	#N/A	0.82208	#N/A	#N/A	21	ENSG00000145216	FIP1L1	protein_coding	factor interacting with PAPOLA and CPSF1 [Source:HGNC Symbol;Acc:HGNC:19124]
#257894	#N/A	#N/A	#N/A	#N/A	#N/A	#N/A	#N/A	#N/A	#N/A	1.27666	#N/A	#N/A	#N/A	1.50949	1.09999	#N/A	#N/A	#N/A	#N/A	#N/A	#N/A	#N/A	0.947064	#N/A	#N/A	0.453604	#N/A	#N/A	#N/A	#N/A	1.58838	#N/A	#N/A	#N/A	2.88613	#N/A	2.51401	4.15713	2.41601	2.93996	3.87987	3.44026	3.82843	2.37365	3.55566	0.879134	3.09683	3.79743	#N/A	3.7397	3.45353	#N/A	#N/A	#N/A	#N/A	#N/A	#N/A	#N/A	#N/A	#N/A	#N/A	#N/A	#N/A	21	ENSG00000257894		lncRNA	novel transcript
PGBD2	#N/A	#N/A	#N/A	#N/A	#N/A	#N/A	#N/A	#N/A	#N/A	0.880357	#N/A	#N/A	1.7656	0.711621	2.1258	#N/A	#N/A	#N/A	#N/A	#N/A	#N/A	#N/A	1.6167	#N/A	#N/A	#N/A	#N/A	#N/A	#N/A	#N/A	#N/A	#N/A	#N/A	#N/A	2.7322	1.18354	2.49309	2.91611	2.49712	2.46264	2.17773	1.33924	2.50683	2.15393	2.66366	3.3156	2.49352	2.06986	#N/A	2.37337	2.66984	#N/A	#N/A	#N/A	#N/A	#N/A	#N/A	#N/A	#N/A	#N/A	#N/A	#N/A	#N/A	21	ENSG00000185220	PGBD2	protein_coding	piggyBac transposable element derived 2 [Source:HGNC Symbol;Acc:HGNC:19399]
GPSM1	#N/A	#N/A	#N/A	#N/A	#N/A	#N/A	#N/A	#N/A	#N/A	0.94367	#N/A	#N/A	#N/A	#N/A	#N/A	#N/A	#N/A	#N/A	#N/A	#N/A	#N/A	#N/A	#N/A	#N/A	#N/A	0.784941	1.28693	#N/A	#N/A	#N/A	#N/A	#N/A	#N/A	#N/A	5.78601	1.11042	3.13548	5.40358	3.58725	4.56102	6.26583	4.65776	5.97727	5.22692	6.21868	3.05393	4.46507	5.77815	1.40931	4.2442	4.68913	#N/A	#N/A	#N/A	#N/A	#N/A	#N/A	#N/A	#N/A	#N/A	#N/A	#N/A	0.958709	21	ENSG00000160360	GPSM1	protein_coding	G protein signaling modulator 1 [Source:HGNC Symbol;Acc:HGNC:17858]
#272243	#N/A	#N/A	#N/A	#N/A	#N/A	#N/A	#N/A	#N/A	#N/A	0.159176	#N/A	#N/A	#N/A	#N/A	#N/A	#N/A	#N/A	#N/A	#N/A	#N/A	#N/A	#N/A	#N/A	#N/A	#N/A	#N/A	0.159003	#N/A	#N/A	#N/A	#N/A	#N/A	#N/A	#N/A	0.260863	0.119985	0.402049	0.294812	0.257584	0.306131	3.80161	0.191691	1.09296	0.22789	0.158856	#N/A	0.727825	0.223131	#N/A	0.425058	0.295192	0.290266	#N/A	#N/A	0.148604	0.135001	#N/A	#N/A	#N/A	#N/A	#N/A	0.143655	#N/A	21	ENSG00000272243		lncRNA	novel transcript
GLTP	#N/A	#N/A	#N/A	#N/A	#N/A	#N/A	#N/A	#N/A	#N/A	0.804194	#N/A	#N/A	#N/A	#N/A	#N/A	#N/A	#N/A	#N/A	#N/A	#N/A	#N/A	1.71906	#N/A	#N/A	#N/A	#N/A	1.12991	1.34283	#N/A	#N/A	#N/A	#N/A	1.28912	#N/A	1.27189	#N/A	1.95241	1.51635	2.01457	1.47967	1.13568	1.07734	1.62111	1.40802	1.5386	1.81325	1.33077	1.65499	#N/A	1.6855	0.882018	#N/A	#N/A	#N/A	#N/A	#N/A	#N/A	#N/A	#N/A	1.52348	#N/A	#N/A	#N/A	21	ENSG00000139433	GLTP	protein_coding	glycolipid transfer protein [Source:HGNC Symbol;Acc:HGNC:24867]
TBC1D32	#N/A	#N/A	#N/A	#N/A	#N/A	#N/A	#N/A	#N/A	#N/A	0.493373	#N/A	#N/A	#N/A	#N/A	#N/A	#N/A	#N/A	#N/A	#N/A	#N/A	#N/A	#N/A	#N/A	#N/A	#N/A	1.36687	0.901186	0.951489	#N/A	#N/A	#N/A	#N/A	#N/A	#N/A	1.4463	2.20027	1.28328	1.3559	1.75056	1.98413	1.6096	1.37891	1.34538	1.28833	1.29611	1.12052	0.793288	1.39379	#N/A	1.04266	1.78869	#N/A	#N/A	#N/A	#N/A	#N/A	#N/A	#N/A	#N/A	#N/A	1.08162	#N/A	#N/A	21	ENSG00000146350	TBC1D32	protein_coding	TBC1 domain family member 32 [Source:HGNC Symbol;Acc:HGNC:21485]
PCYOX1L	#N/A	#N/A	#N/A	#N/A	#N/A	#N/A	#N/A	#N/A	#N/A	1.10446	#N/A	#N/A	#N/A	#N/A	#N/A	#N/A	#N/A	#N/A	#N/A	#N/A	#N/A	#N/A	#N/A	#N/A	#N/A	#N/A	#N/A	#N/A	#N/A	#N/A	#N/A	#N/A	#N/A	1.34126	3.76754	#N/A	3.85907	4.3166	3.33187	3.06438	4.21309	2.61862	4.04682	4.7381	3.02535	3.32135	3.19303	4.9245	#N/A	2.26241	3.63281	1.71193	1.56807	#N/A	#N/A	0.798355	#N/A	0.882305	#N/A	#N/A	#N/A	#N/A	#N/A	21	ENSG00000145882	PCYOX1L	protein_coding	prenylcysteine oxidase 1 like [Source:HGNC Symbol;Acc:HGNC:28477]
BIN3	#N/A	#N/A	#N/A	#N/A	#N/A	#N/A	#N/A	#N/A	#N/A	0.529873	#N/A	#N/A	#N/A	0.414023	#N/A	#N/A	#N/A	#N/A	#N/A	#N/A	#N/A	1.16559	0.566608	#N/A	#N/A	#N/A	0.85877	#N/A	#N/A	#N/A	#N/A	#N/A	#N/A	#N/A	1.199	1.05644	0.793105	1.30329	1.10945	0.935777	1.04401	1.06409	1.04302	1.21596	1.13574	1.18223	1.20864	1.24333	#N/A	1.14065	0.912266	#N/A	#N/A	#N/A	#N/A	#N/A	#N/A	#N/A	#N/A	#N/A	#N/A	#N/A	#N/A	21	ENSG00000147439	BIN3	protein_coding	bridging integrator 3 [Source:HGNC Symbol;Acc:HGNC:1054]
PWRN4	#N/A	#N/A	#N/A	#N/A	#N/A	#N/A	#N/A	#N/A	#N/A	0.0841041	#N/A	#N/A	#N/A	#N/A	0.156807	0.120872	#N/A	#N/A	#N/A	#N/A	#N/A	#N/A	#N/A	#N/A	#N/A	#N/A	#N/A	#N/A	#N/A	#N/A	0.098	#N/A	0.134338	#N/A	0.126823	#N/A	0.0870966	0.147905	0.079407	0.0979598	0.320132	0.175291	0.249875	0.0798448	0.0644446	0.140295	0.154577	0.102802	#N/A	0.15236	0.187659	0.133216	#N/A	#N/A	#N/A	#N/A	#N/A	#N/A	#N/A	#N/A	#N/A	#N/A	#N/A	21	ENSG00000260232	PWRN4	lncRNA	Prader-Willi region non-protein coding RNA 4 [Source:HGNC Symbol;Acc:HGNC:49130]
FANCB	#N/A	#N/A	#N/A	#N/A	#N/A	#N/A	#N/A	#N/A	#N/A	0.988985	#N/A	#N/A	#N/A	0.786605	1.41496	1.09285	#N/A	1.61061	#N/A	#N/A	#N/A	#N/A	#N/A	#N/A	#N/A	#N/A	#N/A	#N/A	#N/A	#N/A	#N/A	#N/A	#N/A	#N/A	2.52758	0.581717	2.01616	1.94415	1.95108	2.20807	2.67458	3.92718	1.41008	1.63901	1.25264	#N/A	1.23783	1.73392	1.09673	1.0385	2.86649	#N/A	#N/A	#N/A	#N/A	#N/A	#N/A	#N/A	#N/A	#N/A	#N/A	#N/A	#N/A	21	ENSG00000181544	FANCB	protein_coding	FA complementation group B [Source:HGNC Symbol;Acc:HGNC:3583]
#257027	#N/A	#N/A	#N/A	#N/A	#N/A	#N/A	#N/A	#N/A	#N/A	1.08407	#N/A	#N/A	#N/A	1.38541	#N/A	1.45281	#N/A	#N/A	#N/A	#N/A	#N/A	#N/A	#N/A	#N/A	#N/A	#N/A	#N/A	#N/A	#N/A	#N/A	#N/A	#N/A	1.17471	#N/A	3.42486	0.487441	2.55308	2.45213	2.67431	2.84188	2.62445	1.89698	2.2101	1.87219	3.12684	1.94854	1.81408	1.81205	#N/A	1.35525	2.32684	#N/A	1.10034	#N/A	#N/A	#N/A	#N/A	#N/A	#N/A	#N/A	#N/A	#N/A	#N/A	21	ENSG00000257027		lncRNA	novel transcript
PDS5A	#N/A	#N/A	#N/A	#N/A	#N/A	#N/A	#N/A	#N/A	#N/A	0.203596	#N/A	#N/A	#N/A	#N/A	#N/A	#N/A	#N/A	#N/A	#N/A	#N/A	#N/A	#N/A	#N/A	0.655809	#N/A	#N/A	#N/A	#N/A	#N/A	#N/A	#N/A	#N/A	#N/A	#N/A	0.250548	0.746009	#N/A	0.25658	0.19446	0.320957	0.22761	0.532961	#N/A	0.2521	0.287466	0.574093	0.16549	0.300164	0.474819	0.171286	0.340729	0.300278	0.360069	#N/A	0.545957	#N/A	1.12183	#N/A	#N/A	#N/A	#N/A	#N/A	#N/A	21	ENSG00000121892	PDS5A	protein_coding	PDS5 cohesin associated factor A [Source:HGNC Symbol;Acc:HGNC:29088]
CDC16	#N/A	#N/A	#N/A	#N/A	#N/A	#N/A	#N/A	#N/A	#N/A	0.33467	#N/A	#N/A	#N/A	#N/A	#N/A	#N/A	#N/A	#N/A	0.685429	#N/A	#N/A	#N/A	#N/A	#N/A	#N/A	#N/A	0.524472	0.608073	#N/A	#N/A	#N/A	#N/A	#N/A	#N/A	0.33376	#N/A	0.508589	0.450873	0.468441	0.438068	0.361363	0.426082	0.327628	0.438655	0.416222	0.794123	0.435867	0.571892	1.28624	0.427524	0.397001	#N/A	#N/A	#N/A	#N/A	#N/A	#N/A	#N/A	#N/A	#N/A	#N/A	#N/A	0.884969	21	ENSG00000130177	CDC16	protein_coding	cell division cycle 16 [Source:HGNC Symbol;Acc:HGNC:1720]
CHROMR	#N/A	#N/A	#N/A	#N/A	#N/A	#N/A	#N/A	#N/A	#N/A	#N/A	#N/A	1.27229	#N/A	#N/A	#N/A	#N/A	#N/A	#N/A	#N/A	#N/A	#N/A	#N/A	#N/A	#N/A	#N/A	#N/A	#N/A	#N/A	#N/A	#N/A	#N/A	#N/A	#N/A	#N/A	1.30867	#N/A	1.48308	1.19121	1.26335	1.21268	1.16816	1.21308	1.05169	1.37449	1.46321	1.71738	1.03024	1.43422	0.974102	1.20186	1.23251	0.515557	#N/A	#N/A	#N/A	#N/A	#N/A	#N/A	#N/A	#N/A	0.774421	1.8683	1.22283	21	ENSG00000223960	CHROMR	lncRNA	cholesterol induced regulator of metabolism RNA [Source:HGNC Symbol;Acc:HGNC:54059]
WIPI2	#N/A	#N/A	#N/A	0.704915	#N/A	#N/A	#N/A	#N/A	#N/A	#N/A	#N/A	#N/A	#N/A	#N/A	0.522033	#N/A	#N/A	#N/A	#N/A	#N/A	#N/A	#N/A	#N/A	#N/A	#N/A	#N/A	#N/A	#N/A	#N/A	#N/A	#N/A	#N/A	#N/A	#N/A	0.707456	0.868541	0.728034	0.52201	0.852317	0.530507	0.482486	0.737333	0.566932	0.684306	0.602595	1.0942	0.608372	0.814524	1.54719	0.61926	0.612833	#N/A	#N/A	#N/A	#N/A	#N/A	#N/A	#N/A	#N/A	#N/A	0.807834	0.888278	#N/A	21	ENSG00000157954	WIPI2	protein_coding	WD repeat domain, phosphoinositide interacting 2 [Source:HGNC Symbol;Acc:HGNC:32225]
MAST3	#N/A	#N/A	#N/A	0.842084	#N/A	#N/A	#N/A	#N/A	#N/A	#N/A	#N/A	#N/A	#N/A	1.10881	#N/A	1.79489	#N/A	1.30545	1.1045	#N/A	#N/A	#N/A	0.914373	#N/A	#N/A	#N/A	#N/A	#N/A	#N/A	#N/A	0.834124	#N/A	1.43138	#N/A	2.32037	1.26694	0.904454	2.42281	1.06613	2.71424	3.6952	4.41172	0.806757	1.13163	#N/A	1.81847	#N/A	1.00849	#N/A	#N/A	3.4377	#N/A	#N/A	#N/A	#N/A	#N/A	#N/A	#N/A	#N/A	#N/A	#N/A	#N/A	#N/A	21	ENSG00000099308	MAST3	protein_coding	microtubule associated serine/threonine kinase 3 [Source:HGNC Symbol;Acc:HGNC:19036]
HUNK	#N/A	#N/A	#N/A	0.0360177	#N/A	#N/A	#N/A	#N/A	#N/A	#N/A	#N/A	#N/A	#N/A	#N/A	#N/A	#N/A	#N/A	#N/A	#N/A	#N/A	#N/A	#N/A	#N/A	#N/A	#N/A	#N/A	0.16374	#N/A	0.173736	#N/A	#N/A	0.129226	#N/A	#N/A	0.484403	#N/A	0.571418	0.732392	0.53116	0.508107	3.12473	0.339957	1.34495	0.491127	0.506096	0.173345	1.08261	0.869291	#N/A	0.697757	1.26809	#N/A	#N/A	#N/A	#N/A	#N/A	#N/A	#N/A	#N/A	#N/A	0.168264	0.128258	#N/A	21	ENSG00000142149	HUNK	protein_coding	hormonally up-regulated Neu-associated kinase [Source:HGNC Symbol;Acc:HGNC:13326]
#264015	#N/A	#N/A	#N/A	#N/A	#N/A	0.0107021	#N/A	#N/A	#N/A	#N/A	#N/A	#N/A	#N/A	#N/A	#N/A	#N/A	#N/A	#N/A	#N/A	#N/A	#N/A	#N/A	#N/A	#N/A	#N/A	#N/A	0.12144	0.140309	#N/A	#N/A	#N/A	#N/A	#N/A	#N/A	0.23311	#N/A	0.261113	0.226411	0.276914	0.521244	0.242359	0.191816	1.3805	0.184189	0.129042	0.158049	0.147261	0.220729	#N/A	0.208311	0.194798	0.175323	0.105646	0.136162	#N/A	#N/A	#N/A	#N/A	#N/A	#N/A	#N/A	#N/A	#N/A	21	ENSG00000264015		lncRNA	novel transcript
DOP1B	#N/A	#N/A	#N/A	#N/A	#N/A	0.631821	#N/A	#N/A	#N/A	#N/A	#N/A	#N/A	#N/A	0.873719	#N/A	0.57705	1.28533	0.815267	#N/A	1.059	1.01332	0.743856	#N/A	1.1349	0.765184	#N/A	#N/A	#N/A	#N/A	#N/A	0.881479	0.837701	0.923381	1.1298	#N/A	#N/A	#N/A	#N/A	#N/A	#N/A	#N/A	#N/A	#N/A	#N/A	#N/A	#N/A	#N/A	#N/A	#N/A	#N/A	#N/A	1.1617	0.882817	1.29817	1.01081	1.23071	2.01307	1.97391	#N/A	#N/A	#N/A	#N/A	#N/A	21	ENSG00000142197	DOP1B	protein_coding	DOP1 leucine zipper like protein B [Source:HGNC Symbol;Acc:HGNC:1291]
HK1	#N/A	#N/A	#N/A	#N/A	#N/A	#N/A	#N/A	#N/A	#N/A	#N/A	#N/A	#N/A	#N/A	2.48778	1.185	1.95239	2.59457	2.44904	2.03557	2.26548	1.38816	2.50115	1.10896	3.29072	1.23494	#N/A	#N/A	#N/A	#N/A	#N/A	1.14511	1.32076	0.999683	#N/A	#N/A	#N/A	#N/A	#N/A	#N/A	#N/A	#N/A	#N/A	#N/A	#N/A	#N/A	#N/A	#N/A	#N/A	#N/A	#N/A	#N/A	0.497367	#N/A	#N/A	1.00383	1.01478	1.14797	1.93306	#N/A	2.08796	#N/A	#N/A	#N/A	21	ENSG00000156515	HK1	protein_coding	hexokinase 1 [Source:HGNC Symbol;Acc:HGNC:4922]
MYO18A	#N/A	#N/A	#N/A	#N/A	#N/A	#N/A	#N/A	#N/A	#N/A	#N/A	#N/A	#N/A	#N/A	4.62184	1.90376	2.69846	1.16789	2.95175	2.13626	3.84552	3.6013	2.66087	#N/A	4.86872	2.18528	#N/A	#N/A	#N/A	#N/A	#N/A	1.15071	#N/A	#N/A	#N/A	#N/A	#N/A	#N/A	#N/A	#N/A	#N/A	#N/A	#N/A	#N/A	#N/A	#N/A	#N/A	#N/A	#N/A	#N/A	#N/A	#N/A	4.58574	0.76573	1.06553	4.4068	2.75846	1.69939	2.42648	1.95015	2.08593	#N/A	#N/A	#N/A	21	ENSG00000196535	MYO18A	protein_coding	myosin XVIIIA [Source:HGNC Symbol;Acc:HGNC:31104]
TMLHE	#N/A	#N/A	#N/A	#N/A	#N/A	#N/A	#N/A	#N/A	#N/A	#N/A	#N/A	#N/A	#N/A	0.803572	0.818012	0.594866	0.875846	0.693478	0.931075	1.81405	1.12129	1.22677	#N/A	1.00981	1.01012	#N/A	#N/A	#N/A	#N/A	#N/A	0.605961	#N/A	#N/A	#N/A	#N/A	#N/A	#N/A	#N/A	#N/A	#N/A	#N/A	#N/A	#N/A	#N/A	#N/A	#N/A	#N/A	#N/A	#N/A	#N/A	#N/A	0.943775	0.78218	0.982247	1.60123	1.18019	1.87964	1.67667	#N/A	1.66488	#N/A	0.598974	#N/A	21	ENSG00000185973	TMLHE	protein_coding	trimethyllysine hydroxylase, epsilon [Source:HGNC Symbol;Acc:HGNC:18308]
SGO2	#N/A	#N/A	#N/A	#N/A	#N/A	#N/A	#N/A	#N/A	#N/A	#N/A	#N/A	#N/A	#N/A	1.08287	#N/A	#N/A	#N/A	#N/A	#N/A	#N/A	#N/A	1.47926	1.17923	#N/A	#N/A	#N/A	#N/A	#N/A	#N/A	#N/A	#N/A	#N/A	#N/A	#N/A	1.78313	1.18491	2.43394	1.79194	1.91285	2.19682	2.03261	1.64343	2.12723	2.24886	2.92453	1.61431	1.5523	2.19389	#N/A	2.13061	2.23305	0.815344	1.45702	#N/A	#N/A	#N/A	#N/A	#N/A	#N/A	#N/A	#N/A	#N/A	#N/A	21	ENSG00000163535	SGO2	protein_coding	shugoshin 2 [Source:HGNC Symbol;Acc:HGNC:30812]
SYNPO	#N/A	#N/A	#N/A	#N/A	#N/A	#N/A	#N/A	#N/A	#N/A	#N/A	#N/A	#N/A	#N/A	0.3665	0.324655	0.329843	0.4046	0.628106	0.372195	#N/A	0.330273	0.393061	#N/A	0.269145	0.376555	#N/A	1.54499	0.634802	0.532103	#N/A	3.07301	#N/A	0.811413	#N/A	#N/A	#N/A	#N/A	#N/A	#N/A	#N/A	#N/A	#N/A	#N/A	#N/A	#N/A	#N/A	#N/A	#N/A	#N/A	#N/A	#N/A	0.676227	1.30195	#N/A	0.461605	0.36696	#N/A	0.359678	#N/A	#N/A	#N/A	#N/A	0.759175	21	ENSG00000171992	SYNPO	protein_coding	synaptopodin [Source:HGNC Symbol;Acc:HGNC:30672]
ARL4A	#N/A	#N/A	#N/A	#N/A	#N/A	#N/A	#N/A	#N/A	#N/A	#N/A	#N/A	#N/A	#N/A	#N/A	#N/A	#N/A	#N/A	#N/A	#N/A	#N/A	#N/A	0.568538	#N/A	#N/A	#N/A	#N/A	#N/A	#N/A	#N/A	#N/A	1.08735	#N/A	1.19076	#N/A	6.31519	0.461113	4.85343	5.17872	8.465	5.16115	6.19748	4.66473	6.29759	5.37651	4.64988	1.52733	4.23598	4.94163	#N/A	4.99598	5.1961	0.738047	#N/A	#N/A	#N/A	#N/A	#N/A	0.508709	#N/A	#N/A	#N/A	#N/A	#N/A	21	ENSG00000122644	ARL4A	protein_coding	ADP ribosylation factor like GTPase 4A [Source:HGNC Symbol;Acc:HGNC:695]
ARID2	#N/A	#N/A	#N/A	#N/A	#N/A	#N/A	#N/A	#N/A	#N/A	#N/A	#N/A	#N/A	#N/A	0.504132	0.489255	0.475319	0.608978	0.337289	0.646586	1.31354	0.809173	0.500857	0.284707	0.696855	#N/A	#N/A	#N/A	#N/A	#N/A	#N/A	0.471932	#N/A	0.513865	0.539969	#N/A	#N/A	#N/A	#N/A	#N/A	#N/A	#N/A	#N/A	#N/A	#N/A	#N/A	#N/A	#N/A	#N/A	0.546834	#N/A	#N/A	0.289378	0.320501	#N/A	0.371526	0.555533	0.859968	0.722788	#N/A	#N/A	#N/A	#N/A	#N/A	21	ENSG00000189079	ARID2	protein_coding	AT-rich interaction domain 2 [Source:HGNC Symbol;Acc:HGNC:18037]
EZH2	#N/A	#N/A	#N/A	#N/A	#N/A	#N/A	#N/A	#N/A	#N/A	#N/A	#N/A	#N/A	#N/A	1.99087	1.3078	1.35819	#N/A	1.92653	2.54367	1.4485	#N/A	1.2793	1.13015	3.2116	1.42323	#N/A	0.911617	#N/A	#N/A	#N/A	1.46161	#N/A	1.10516	#N/A	#N/A	#N/A	#N/A	#N/A	#N/A	#N/A	#N/A	#N/A	#N/A	#N/A	#N/A	#N/A	#N/A	#N/A	#N/A	#N/A	#N/A	1.57734	1.38592	1.55307	2.61625	1.93501	1.40732	1.59214	#N/A	1.53127	#N/A	#N/A	#N/A	21	ENSG00000106462	EZH2	protein_coding	enhancer of zeste 2 polycomb repressive complex 2 subunit [Source:HGNC Symbol;Acc:HGNC:3527]
LARP4B	#N/A	#N/A	#N/A	#N/A	#N/A	#N/A	#N/A	#N/A	#N/A	#N/A	#N/A	#N/A	#N/A	0.491564	#N/A	0.617985	0.421034	0.456563	#N/A	1.17389	0.755398	0.532387	0.3007	#N/A	0.776184	#N/A	#N/A	#N/A	#N/A	#N/A	0.309147	#N/A	0.304672	#N/A	#N/A	#N/A	#N/A	#N/A	#N/A	#N/A	#N/A	#N/A	#N/A	#N/A	#N/A	0.388614	#N/A	#N/A	0.739993	#N/A	#N/A	0.411081	0.327866	1.1503	0.505759	0.787798	1.37506	0.911749	0.55492	#N/A	#N/A	#N/A	#N/A	21	ENSG00000107929	LARP4B	protein_coding	La ribonucleoprotein 4B [Source:HGNC Symbol;Acc:HGNC:28987]
KATNIP	#N/A	#N/A	#N/A	#N/A	#N/A	#N/A	#N/A	#N/A	#N/A	#N/A	#N/A	#N/A	#N/A	#N/A	#N/A	#N/A	#N/A	#N/A	#N/A	#N/A	#N/A	#N/A	0.893262	#N/A	#N/A	#N/A	#N/A	#N/A	#N/A	#N/A	0.389032	#N/A	#N/A	#N/A	0.855711	1.12698	0.717696	0.855684	0.883447	1.11837	0.8869	1.21388	0.876735	0.893639	1.00139	1.09388	0.662576	0.900078	1.31337	0.975461	0.639047	#N/A	0.524758	#N/A	#N/A	#N/A	#N/A	#N/A	#N/A	#N/A	#N/A	#N/A	1.00547	21	ENSG00000047578	KATNIP	protein_coding	katanin interacting protein [Source:HGNC Symbol;Acc:HGNC:29068]
#286865	#N/A	#N/A	#N/A	#N/A	#N/A	#N/A	#N/A	#N/A	#N/A	#N/A	#N/A	#N/A	#N/A	#N/A	#N/A	#N/A	#N/A	#N/A	#N/A	#N/A	#N/A	#N/A	0.192609	#N/A	#N/A	#N/A	0.164205	#N/A	0.167571	#N/A	0.215613	#N/A	#N/A	#N/A	0.243348	#N/A	0.244451	0.535758	0.254049	0.24673	5.94148	0.213273	1.18073	0.28845	0.2174	0.188421	0.258782	0.241625	0.161418	0.249316	0.264476	#N/A	0.180704	#N/A	#N/A	#N/A	#N/A	#N/A	#N/A	#N/A	#N/A	#N/A	#N/A	21	ENSG00000286865		lncRNA	novel transcript, antisense to TSHZ2
TMEM51-AS2	#N/A	#N/A	#N/A	#N/A	#N/A	#N/A	#N/A	#N/A	#N/A	#N/A	#N/A	#N/A	#N/A	0.295641	0.194389	#N/A	#N/A	0.171392	#N/A	#N/A	#N/A	#N/A	0.179713	#N/A	#N/A	#N/A	#N/A	#N/A	#N/A	#N/A	0.160639	#N/A	#N/A	#N/A	0.238862	#N/A	0.292062	0.214076	0.386553	0.242641	0.708996	0.208737	4.03844	0.220712	0.184127	0.174129	0.383885	0.213341	#N/A	0.241928	0.24749	#N/A	#N/A	#N/A	#N/A	#N/A	#N/A	#N/A	0.0414097	#N/A	#N/A	#N/A	#N/A	21	ENSG00000204464	TMEM51-AS2	lncRNA	TMEM51 antisense RNA 2 [Source:HGNC Symbol;Acc:HGNC:32332]
RAB3GAP2	#N/A	#N/A	#N/A	#N/A	#N/A	#N/A	#N/A	#N/A	#N/A	#N/A	#N/A	#N/A	#N/A	#N/A	#N/A	#N/A	#N/A	0.514886	#N/A	#N/A	#N/A	#N/A	0.355896	#N/A	#N/A	#N/A	#N/A	0.700769	0.733192	#N/A	#N/A	#N/A	#N/A	#N/A	0.407773	#N/A	0.438062	0.515394	0.420067	0.477386	0.382425	0.545067	0.316741	0.391354	0.573539	0.771899	0.319911	0.473945	0.904398	0.481331	0.481861	#N/A	#N/A	#N/A	#N/A	#N/A	#N/A	#N/A	#N/A	#N/A	0.524448	#N/A	#N/A	21	ENSG00000118873	RAB3GAP2	protein_coding	RAB3 GTPase activating non-catalytic protein subunit 2 [Source:HGNC Symbol;Acc:HGNC:17168]
MCPH1-AS1#249898	#N/A	#N/A	#N/A	#N/A	#N/A	#N/A	#N/A	#N/A	#N/A	#N/A	#N/A	#N/A	#N/A	#N/A	#N/A	#N/A	#N/A	0.773485	#N/A	2.48584	#N/A	#N/A	0.735061	#N/A	#N/A	#N/A	#N/A	#N/A	#N/A	#N/A	#N/A	#N/A	#N/A	#N/A	0.462226	1.34372	0.399656	0.452763	0.438272	0.445048	0.437528	0.566514	0.380186	0.580739	1.03488	0.734465	0.495414	0.69768	#N/A	0.502974	0.473438	#N/A	#N/A	#N/A	1.0913	#N/A	#N/A	#N/A	#N/A	#N/A	0.965039	#N/A	#N/A	21	ENSG00000249898	MCPH1-AS1	lncRNA	MCPH1 antisense RNA 1 [Source:HGNC Symbol;Acc:HGNC:51655]
SLC25A44	#N/A	#N/A	#N/A	#N/A	#N/A	#N/A	#N/A	#N/A	#N/A	#N/A	#N/A	#N/A	#N/A	0.830571	#N/A	0.933113	#N/A	#N/A	#N/A	#N/A	#N/A	#N/A	0.891679	#N/A	#N/A	#N/A	#N/A	#N/A	#N/A	#N/A	1.01032	#N/A	1.156	#N/A	0.870106	#N/A	0.681094	0.742604	0.664664	0.638282	0.593485	0.890691	0.564038	0.83244	#N/A	1.01824	0.417758	0.693967	#N/A	0.640356	0.801687	0.695655	0.839215	#N/A	#N/A	#N/A	#N/A	#N/A	#N/A	#N/A	#N/A	#N/A	#N/A	21	ENSG00000160785	SLC25A44	protein_coding	solute carrier family 25 member 44 [Source:HGNC Symbol;Acc:HGNC:29036]
#287569	#N/A	#N/A	#N/A	#N/A	#N/A	#N/A	#N/A	#N/A	#N/A	#N/A	#N/A	#N/A	#N/A	0.933739	#N/A	#N/A	#N/A	#N/A	0.567015	#N/A	#N/A	#N/A	1.26683	#N/A	#N/A	#N/A	#N/A	#N/A	#N/A	#N/A	#N/A	#N/A	1.05285	#N/A	2.41004	#N/A	1.893	2.04416	2.04928	1.83263	2.07768	1.84202	2.12374	2.1632	2.17406	1.04057	1.91975	2.36772	#N/A	2.35502	2.00882	1.50071	#N/A	#N/A	#N/A	#N/A	#N/A	#N/A	#N/A	#N/A	#N/A	0.627662	#N/A	21	ENSG00000287569		lncRNA	novel transcript
ATG4B	#N/A	#N/A	#N/A	#N/A	#N/A	#N/A	#N/A	#N/A	#N/A	#N/A	#N/A	#N/A	#N/A	0.371944	0.478419	0.599357	#N/A	0.827542	#N/A	#N/A	#N/A	#N/A	#N/A	1.52635	#N/A	#N/A	0.60175	#N/A	#N/A	#N/A	#N/A	#N/A	#N/A	#N/A	0.521032	#N/A	0.384394	0.483682	#N/A	0.331205	0.425228	0.887203	0.222136	0.301427	0.324861	0.845613	0.268907	0.597052	1.43867	0.299181	0.419311	#N/A	#N/A	#N/A	#N/A	#N/A	#N/A	#N/A	#N/A	#N/A	#N/A	#N/A	#N/A	21	ENSG00000168397	ATG4B	protein_coding	autophagy related 4B cysteine peptidase [Source:HGNC Symbol;Acc:HGNC:20790]
EIF1B-AS1	#N/A	#N/A	#N/A	#N/A	#N/A	#N/A	#N/A	#N/A	#N/A	#N/A	#N/A	#N/A	#N/A	0.669026	0.615796	0.867276	#N/A	0.785585	#N/A	1.30957	1.13299	#N/A	#N/A	0.876781	#N/A	#N/A	1.01753	2.03766	2.10316	#N/A	0.715025	0.93695	0.933141	#N/A	#N/A	#N/A	#N/A	#N/A	#N/A	#N/A	#N/A	#N/A	#N/A	#N/A	#N/A	#N/A	#N/A	#N/A	#N/A	#N/A	#N/A	1.19327	#N/A	0.990713	2.15893	0.993409	1.368	2.13034	#N/A	#N/A	#N/A	0.977256	1.85615	21	ENSG00000280739	EIF1B-AS1	lncRNA	EIF1B antisense RNA 1 [Source:HGNC Symbol;Acc:HGNC:44555]
CDK11A	#N/A	#N/A	#N/A	#N/A	#N/A	#N/A	#N/A	#N/A	#N/A	#N/A	#N/A	#N/A	#N/A	0.554472	#N/A	#N/A	#N/A	#N/A	#N/A	#N/A	#N/A	#N/A	#N/A	#N/A	1.00963	#N/A	#N/A	#N/A	#N/A	#N/A	#N/A	#N/A	#N/A	0.944029	0.623378	1.32971	0.522503	0.607508	0.306256	0.526992	0.575141	1.0166	0.360887	0.443762	0.821039	0.865107	0.400628	0.604464	1.95062	0.375681	0.578957	#N/A	#N/A	#N/A	#N/A	#N/A	1.85357	#N/A	#N/A	#N/A	#N/A	#N/A	#N/A	21	ENSG00000008128	CDK11A	protein_coding	cyclin dependent kinase 11A [Source:HGNC Symbol;Acc:HGNC:1730]
#267364	#N/A	#N/A	#N/A	#N/A	#N/A	#N/A	#N/A	#N/A	#N/A	#N/A	#N/A	#N/A	#N/A	0.839881	0.543147	0.448173	0.181701	0.243826	0.196319	#N/A	#N/A	#N/A	#N/A	#N/A	#N/A	#N/A	0.358643	0.223222	#N/A	#N/A	0.959374	#N/A	0.265271	0.22393	1.46749	#N/A	0.932839	2.15231	#N/A	0.807111	1.92734	0.761183	#N/A	0.827676	#N/A	#N/A	#N/A	#N/A	#N/A	#N/A	2.98584	0.773887	0.4807	#N/A	#N/A	#N/A	#N/A	#N/A	#N/A	#N/A	#N/A	#N/A	#N/A	21	ENSG00000267364		lncRNA	novel transcript
PRDX1	#N/A	#N/A	#N/A	#N/A	#N/A	#N/A	#N/A	#N/A	#N/A	#N/A	#N/A	#N/A	#N/A	0.177684	0.166339	0.170923	#N/A	0.173462	#N/A	#N/A	#N/A	#N/A	#N/A	#N/A	#N/A	#N/A	0.177674	#N/A	#N/A	#N/A	0.167408	#N/A	#N/A	#N/A	0.250654	#N/A	0.236349	0.252868	#N/A	0.42941	1.21776	0.221667	0.429942	0.20275	0.188549	0.181092	0.264616	0.245825	#N/A	0.239487	0.327776	#N/A	#N/A	#N/A	0.0435862	#N/A	#N/A	#N/A	#N/A	#N/A	#N/A	#N/A	#N/A	21	ENSG00000117450	PRDX1	protein_coding	peroxiredoxin 1 [Source:HGNC Symbol;Acc:HGNC:9352]
#224746	#N/A	#N/A	#N/A	#N/A	#N/A	#N/A	#N/A	#N/A	#N/A	#N/A	#N/A	#N/A	#N/A	1.12583	#N/A	1.5728	#N/A	#N/A	#N/A	#N/A	#N/A	#N/A	#N/A	#N/A	#N/A	#N/A	#N/A	#N/A	#N/A	#N/A	#N/A	#N/A	#N/A	#N/A	1.97753	1.04392	0.973984	1.71143	0.978104	1.73316	1.62144	1.72362	1.46918	1.5479	1.48708	1.40919	1.46092	1.65308	#N/A	1.57821	1.5224	0.894517	#N/A	1.12462	#N/A	#N/A	#N/A	#N/A	#N/A	#N/A	#N/A	0.838179	#N/A	21	ENSG00000224746		lncRNA	novel transcript, antisense to MTPN
BICD2	#N/A	#N/A	#N/A	#N/A	#N/A	#N/A	#N/A	#N/A	#N/A	#N/A	#N/A	#N/A	#N/A	0.61094	#N/A	0.900052	#N/A	0.751665	1.18077	#N/A	1.01588	#N/A	#N/A	#N/A	#N/A	#N/A	#N/A	#N/A	#N/A	#N/A	#N/A	#N/A	#N/A	#N/A	1.20605	#N/A	1.38756	1.37843	1.452	1.57698	1.32716	1.66817	0.971458	1.48722	1.05164	2.08142	0.979073	1.17346	0.977559	1.19985	1.26046	#N/A	#N/A	#N/A	#N/A	#N/A	#N/A	#N/A	#N/A	#N/A	#N/A	#N/A	#N/A	21	ENSG00000185963	BICD2	protein_coding	BICD cargo adaptor 2 [Source:HGNC Symbol;Acc:HGNC:17208]
NCMAP	#N/A	#N/A	#N/A	#N/A	#N/A	#N/A	#N/A	#N/A	#N/A	#N/A	#N/A	#N/A	#N/A	0.406314	0.210003	0.204466	#N/A	0.185369	#N/A	#N/A	#N/A	#N/A	#N/A	#N/A	#N/A	#N/A	#N/A	#N/A	#N/A	#N/A	#N/A	#N/A	0.183904	#N/A	0.366374	0.138427	0.561769	0.275557	#N/A	0.908278	2.99708	0.217842	1.75885	0.20963	0.249017	0.13559	1.63651	0.779909	0.169947	0.832926	0.256808	#N/A	#N/A	#N/A	#N/A	#N/A	#N/A	#N/A	#N/A	#N/A	#N/A	#N/A	#N/A	21	ENSG00000184454	NCMAP	protein_coding	non-compact myelin associated protein [Source:HGNC Symbol;Acc:HGNC:29332]
ECRG4	#N/A	#N/A	#N/A	#N/A	#N/A	#N/A	#N/A	#N/A	#N/A	#N/A	#N/A	#N/A	#N/A	0.611089	0.446167	#N/A	#N/A	#N/A	0.155974	#N/A	0.136287	#N/A	#N/A	#N/A	#N/A	#N/A	#N/A	#N/A	0.176544	#N/A	#N/A	#N/A	#N/A	#N/A	0.789202	0.148331	2.98039	0.272937	3.83866	0.68883	7.00559	0.274411	0.301348	0.662203	0.437007	0.211097	0.280785	0.639048	#N/A	0.73535	1.61192	#N/A	#N/A	#N/A	#N/A	#N/A	#N/A	#N/A	#N/A	#N/A	#N/A	#N/A	#N/A	21	ENSG00000119147	ECRG4	protein_coding	ECRG4 augurin precursor [Source:HGNC Symbol;Acc:HGNC:24642]
#282890	#N/A	#N/A	#N/A	#N/A	#N/A	#N/A	#N/A	#N/A	#N/A	#N/A	#N/A	#N/A	#N/A	0.464975	0.645892	#N/A	0.256021	#N/A	#N/A	#N/A	#N/A	#N/A	#N/A	#N/A	#N/A	#N/A	0.438247	#N/A	#N/A	#N/A	0.540102	#N/A	#N/A	0.190277	1.50708	#N/A	0.986884	1.55252	1.87511	2.83019	3.48664	0.59169	2.32289	1.24841	1.28608	0.273685	1.42847	1.5657	#N/A	3.00477	3.8545	#N/A	#N/A	#N/A	#N/A	#N/A	#N/A	#N/A	#N/A	#N/A	#N/A	#N/A	#N/A	21	ENSG00000282890		lncRNA	novel transcript
ABHD17C	#N/A	#N/A	#N/A	#N/A	#N/A	#N/A	#N/A	#N/A	#N/A	#N/A	#N/A	#N/A	#N/A	0.906851	#N/A	1.10353	#N/A	#N/A	#N/A	#N/A	#N/A	#N/A	#N/A	#N/A	#N/A	#N/A	#N/A	0.772982	#N/A	#N/A	#N/A	#N/A	#N/A	#N/A	1.14436	#N/A	0.960333	1.26495	1.04122	1.25999	1.46136	1.43731	1.13101	1.01475	1.45602	2.20991	1.51066	1.14772	#N/A	2.02737	1.19072	1.69028	#N/A	#N/A	#N/A	#N/A	#N/A	0.640573	#N/A	#N/A	1.05078	#N/A	#N/A	21	ENSG00000136379	ABHD17C	protein_coding	abhydrolase domain containing 17C, depalmitoylase [Source:HGNC Symbol;Acc:HGNC:26925]
ITPR1	#N/A	#N/A	#N/A	#N/A	#N/A	#N/A	#N/A	#N/A	#N/A	#N/A	#N/A	#N/A	#N/A	#N/A	1.12134	#N/A	#N/A	#N/A	#N/A	1.08978	1.20874	#N/A	#N/A	#N/A	#N/A	#N/A	1.38153	#N/A	#N/A	#N/A	0.320361	#N/A	#N/A	#N/A	2.31132	2.62434	1.8753	1.97129	1.9763	2.49987	2.42268	2.52497	1.53251	1.69987	1.72311	1.79485	1.60487	1.837	#N/A	1.70996	2.48805	#N/A	#N/A	#N/A	#N/A	#N/A	#N/A	#N/A	#N/A	#N/A	#N/A	#N/A	#N/A	21	ENSG00000150995	ITPR1	protein_coding	inositol 1,4,5-trisphosphate receptor type 1 [Source:HGNC Symbol;Acc:HGNC:6180]
CDAN1	#N/A	#N/A	#N/A	#N/A	#N/A	#N/A	#N/A	#N/A	#N/A	#N/A	#N/A	#N/A	#N/A	#N/A	#N/A	#N/A	1.88409	#N/A	#N/A	#N/A	#N/A	#N/A	#N/A	#N/A	#N/A	#N/A	1.8525	1.43078	3.02879	#N/A	#N/A	#N/A	#N/A	#N/A	0.722267	#N/A	0.782891	1.01115	0.786295	0.753885	0.957407	1.87418	0.775498	1.07775	0.934865	1.02165	0.884936	1.01875	1.04829	0.581124	1.2002	#N/A	#N/A	#N/A	#N/A	#N/A	#N/A	#N/A	#N/A	#N/A	#N/A	1.43966	#N/A	21	ENSG00000140326	CDAN1	protein_coding	codanin 1 [Source:HGNC Symbol;Acc:HGNC:1713]
SLC16A2	#N/A	#N/A	#N/A	#N/A	#N/A	#N/A	#N/A	#N/A	#N/A	#N/A	#N/A	#N/A	#N/A	#N/A	#N/A	#N/A	#N/A	#N/A	#N/A	#N/A	#N/A	#N/A	#N/A	#N/A	#N/A	#N/A	3.24189	2.9049	2.68891	#N/A	#N/A	#N/A	#N/A	#N/A	3.13504	1.42508	1.7938	3.12294	1.90196	3.08405	2.71507	2.28008	1.65535	2.5421	1.59566	1.58104	1.82509	2.17028	#N/A	1.31891	2.14818	#N/A	#N/A	#N/A	#N/A	#N/A	#N/A	#N/A	#N/A	#N/A	#N/A	1.85984	2.92667	21	ENSG00000147100	SLC16A2	protein_coding	solute carrier family 16 member 2 [Source:HGNC Symbol;Acc:HGNC:10923]
GOLGA8A	#N/A	#N/A	#N/A	#N/A	#N/A	#N/A	#N/A	#N/A	#N/A	#N/A	#N/A	#N/A	#N/A	#N/A	#N/A	#N/A	#N/A	#N/A	#N/A	#N/A	#N/A	#N/A	#N/A	#N/A	#N/A	#N/A	1.173	0.739871	1.07361	1.92384	#N/A	#N/A	#N/A	#N/A	1.26822	0.716524	0.695123	1.09347	0.775663	1.0382	1.04875	0.770795	0.730629	0.986208	0.730449	0.767917	0.609522	0.977135	1.66316	0.575272	0.757077	#N/A	#N/A	#N/A	#N/A	#N/A	#N/A	#N/A	#N/A	#N/A	#N/A	#N/A	#N/A	21	ENSG00000175265	GOLGA8A	protein_coding	golgin A8 family member A [Source:HGNC Symbol;Acc:HGNC:31972]
SEC62	#N/A	#N/A	#N/A	#N/A	#N/A	#N/A	#N/A	#N/A	#N/A	#N/A	#N/A	#N/A	#N/A	#N/A	#N/A	#N/A	#N/A	#N/A	#N/A	#N/A	#N/A	#N/A	#N/A	#N/A	#N/A	#N/A	0.781963	1.03094	1.10159	#N/A	0.341379	#N/A	0.416924	#N/A	#N/A	#N/A	0.951143	0.310897	0.823048	0.469825	#N/A	0.3616	0.330653	0.555646	0.498875	0.725657	0.379843	0.506422	#N/A	0.530308	#N/A	0.319867	#N/A	#N/A	#N/A	0.71626	#N/A	0.726741	#N/A	#N/A	#N/A	1.35519	#N/A	21	ENSG00000008952	SEC62	protein_coding	SEC62 homolog, preprotein translocation factor [Source:HGNC Symbol;Acc:HGNC:11846]
FAM229B	#N/A	#N/A	#N/A	#N/A	#N/A	#N/A	#N/A	#N/A	#N/A	#N/A	#N/A	#N/A	#N/A	#N/A	#N/A	#N/A	#N/A	#N/A	#N/A	#N/A	#N/A	#N/A	#N/A	#N/A	#N/A	#N/A	1.58729	0.873489	#N/A	#N/A	#N/A	#N/A	#N/A	#N/A	1.09165	0.921703	1.92793	1.44726	2.16069	1.77192	1.15047	1.157	2.49457	2.15807	1.96084	1.45409	2.25179	1.73982	1.05304	2.59267	1.05871	#N/A	#N/A	#N/A	#N/A	#N/A	#N/A	#N/A	#N/A	#N/A	#N/A	1.05609	0.845378	21	ENSG00000203778	FAM229B	protein_coding	family with sequence similarity 229 member B [Source:HGNC Symbol;Acc:HGNC:33858]
#267327	#N/A	#N/A	#N/A	#N/A	#N/A	#N/A	#N/A	#N/A	#N/A	#N/A	#N/A	#N/A	#N/A	#N/A	#N/A	#N/A	#N/A	#N/A	#N/A	#N/A	#N/A	#N/A	#N/A	#N/A	#N/A	#N/A	#N/A	0.0772924	#N/A	#N/A	0.0565701	#N/A	0.0568349	#N/A	0.10058	0.08665	0.114384	0.113852	0.13534	0.158282	0.157377	0.149509	0.156792	0.133225	0.0962228	0.11686	0.170776	0.107079	#N/A	0.191286	0.143882	#N/A	0.0766445	#N/A	#N/A	#N/A	#N/A	#N/A	#N/A	#N/A	0.095641	#N/A	#N/A	21	ENSG00000267327		lncRNA	novel transcript
TC2N#165929	#N/A	#N/A	#N/A	#N/A	#N/A	#N/A	#N/A	#N/A	#N/A	#N/A	#N/A	#N/A	#N/A	#N/A	#N/A	#N/A	#N/A	#N/A	#N/A	#N/A	#N/A	#N/A	#N/A	#N/A	#N/A	#N/A	#N/A	#N/A	2.3774	#N/A	#N/A	#N/A	#N/A	#N/A	5.66842	2.22942	4.3768	6.81408	3.86431	5.38238	7.25782	4.53311	4.74113	3.97708	4.20561	5.56252	4.54933	5.04026	#N/A	3.86572	6.81851	2.87224	1.2155	#N/A	1.95948	#N/A	#N/A	#N/A	#N/A	#N/A	1.51216	#N/A	#N/A	21	ENSG00000165929	TC2N	protein_coding	tandem C2 domains, nuclear [Source:HGNC Symbol;Acc:HGNC:19859]
UBTD2	#N/A	#N/A	#N/A	#N/A	#N/A	#N/A	#N/A	#N/A	#N/A	#N/A	#N/A	#N/A	#N/A	#N/A	#N/A	#N/A	#N/A	#N/A	#N/A	#N/A	#N/A	#N/A	#N/A	#N/A	#N/A	#N/A	#N/A	#N/A	#N/A	1.87148	0.434848	#N/A	0.532145	#N/A	0.442966	#N/A	0.347551	0.295435	0.35569	0.363921	0.374609	0.778238	0.340946	0.512947	0.656978	0.617241	0.268177	0.511564	0.748533	0.34938	0.380767	#N/A	#N/A	#N/A	#N/A	#N/A	#N/A	#N/A	#N/A	#N/A	#N/A	1.41854	1.6883	21	ENSG00000168246	UBTD2	protein_coding	ubiquitin domain containing 2 [Source:HGNC Symbol;Acc:HGNC:24463]
VOPP1	1.58369	#N/A	#N/A	#N/A	#N/A	#N/A	#N/A	#N/A	#N/A	#N/A	#N/A	#N/A	#N/A	1.09177	1.13782	1.33198	1.02608	0.882132	1.44472	1.78617	1.26876	1.61523	0.567693	2.11954	#N/A	#N/A	#N/A	#N/A	#N/A	#N/A	0.971178	#N/A	0.977306	0.820818	#N/A	#N/A	#N/A	#N/A	#N/A	#N/A	#N/A	0.58639	#N/A	#N/A	#N/A	#N/A	#N/A	#N/A	#N/A	#N/A	#N/A	#N/A	0.330387	0.750039	#N/A	#N/A	1.92893	0.587332	#N/A	#N/A	#N/A	#N/A	#N/A	20	ENSG00000154978	VOPP1	protein_coding	VOPP1 WW domain binding protein [Source:HGNC Symbol;Acc:HGNC:34518]
ABCC4	1.96937	#N/A	#N/A	#N/A	#N/A	#N/A	#N/A	#N/A	#N/A	#N/A	#N/A	#N/A	#N/A	3.69825	1.82817	1.95059	1.82102	3.17099	2.51526	2.6297	1.75097	2.2982	#N/A	2.05268	1.91446	#N/A	#N/A	#N/A	#N/A	#N/A	#N/A	#N/A	#N/A	#N/A	#N/A	#N/A	#N/A	#N/A	#N/A	#N/A	#N/A	#N/A	#N/A	#N/A	#N/A	#N/A	#N/A	#N/A	#N/A	#N/A	#N/A	4.04956	1.9533	1.20769	2.83665	2.24693	1.39834	2.8671	#N/A	2.58896	#N/A	#N/A	#N/A	20	ENSG00000125257	ABCC4	protein_coding	ATP binding cassette subfamily C member 4 [Source:HGNC Symbol;Acc:HGNC:55]
SH3BGRL	1.57687	#N/A	#N/A	#N/A	#N/A	#N/A	#N/A	#N/A	#N/A	1.9087	#N/A	#N/A	#N/A	#N/A	#N/A	#N/A	#N/A	#N/A	#N/A	#N/A	#N/A	#N/A	0.575008	#N/A	#N/A	#N/A	#N/A	#N/A	#N/A	#N/A	#N/A	#N/A	#N/A	#N/A	8.29931	7.46303	7.29304	9.51382	6.46208	6.81607	8.60991	6.99141	8.25523	6.28266	6.52592	5.87115	7.24962	9.66886	2.6503	7.94761	8.5377	#N/A	#N/A	#N/A	#N/A	#N/A	#N/A	#N/A	#N/A	#N/A	#N/A	#N/A	#N/A	20	ENSG00000131171	SH3BGRL	protein_coding	SH3 domain binding glutamate rich protein like [Source:HGNC Symbol;Acc:HGNC:10823]
SAP30-DT	1.98632	#N/A	#N/A	#N/A	#N/A	#N/A	#N/A	#N/A	#N/A	0.985975	#N/A	#N/A	#N/A	#N/A	#N/A	#N/A	#N/A	#N/A	#N/A	#N/A	#N/A	#N/A	#N/A	#N/A	#N/A	#N/A	2.19437	#N/A	1.80791	#N/A	#N/A	#N/A	#N/A	#N/A	3.76732	1.45542	3.48445	3.93406	3.49123	3.25831	4.06423	4.73624	3.20197	3.83257	2.88146	2.97732	3.18917	3.44826	#N/A	3.07496	4.05921	#N/A	#N/A	#N/A	#N/A	#N/A	#N/A	#N/A	#N/A	#N/A	#N/A	#N/A	#N/A	20	ENSG00000272870	SAP30-DT	lncRNA	SAP30 divergent transcript [Source:HGNC Symbol;Acc:HGNC:54424]
ZNF439	2.75095	#N/A	#N/A	#N/A	#N/A	#N/A	#N/A	#N/A	#N/A	2.16126	#N/A	#N/A	#N/A	#N/A	#N/A	#N/A	#N/A	#N/A	#N/A	#N/A	#N/A	#N/A	0.938159	#N/A	#N/A	#N/A	#N/A	#N/A	#N/A	#N/A	0.769945	#N/A	#N/A	#N/A	5.77844	3.7883	4.63635	5.39964	5.19725	4.92874	7.17209	4.01471	5.36695	6.52474	5.86045	6.18058	4.5673	5.37692	#N/A	4.09047	6.18338	#N/A	#N/A	#N/A	#N/A	#N/A	#N/A	#N/A	#N/A	#N/A	#N/A	#N/A	#N/A	20	ENSG00000171291	ZNF439	protein_coding	zinc finger protein 439 [Source:HGNC Symbol;Acc:HGNC:20873]
TTN	0.932041	#N/A	#N/A	#N/A	#N/A	1.00541	#N/A	#N/A	#N/A	#N/A	#N/A	#N/A	#N/A	1.25202	0.720068	1.11555	0.709015	1.16082	1.3536	1.31975	1.29571	#N/A	#N/A	#N/A	0.940098	#N/A	#N/A	1.03586	1.44621	0.997543	0.893704	#N/A	#N/A	#N/A	#N/A	#N/A	#N/A	#N/A	#N/A	#N/A	#N/A	#N/A	#N/A	#N/A	#N/A	#N/A	#N/A	#N/A	#N/A	#N/A	#N/A	1.23954	#N/A	#N/A	1.78575	#N/A	0.847534	#N/A	#N/A	1.15843	#N/A	0.945906	#N/A	20	ENSG00000155657	TTN	protein_coding	titin [Source:HGNC Symbol;Acc:HGNC:12403]
ZNF790	1.42901	#N/A	#N/A	#N/A	#N/A	#N/A	#N/A	#N/A	#N/A	0.79352	#N/A	#N/A	#N/A	#N/A	#N/A	#N/A	#N/A	#N/A	#N/A	1.94124	#N/A	#N/A	#N/A	#N/A	#N/A	1.2126	#N/A	#N/A	#N/A	#N/A	#N/A	#N/A	#N/A	#N/A	0.696399	1.2619	1.06516	0.849035	0.907002	0.747464	0.70935	0.772922	0.932866	0.868351	1.06396	1.20275	0.902951	0.958261	#N/A	0.996107	0.773511	#N/A	#N/A	#N/A	#N/A	#N/A	#N/A	#N/A	#N/A	#N/A	#N/A	#N/A	#N/A	20	ENSG00000197863	ZNF790	protein_coding	zinc finger protein 790 [Source:HGNC Symbol;Acc:HGNC:33114]
ZNF528	1.60363	#N/A	#N/A	#N/A	#N/A	#N/A	#N/A	#N/A	#N/A	#N/A	#N/A	#N/A	#N/A	#N/A	#N/A	#N/A	#N/A	#N/A	#N/A	#N/A	#N/A	#N/A	0.681846	#N/A	#N/A	#N/A	#N/A	#N/A	#N/A	#N/A	0.498498	#N/A	#N/A	#N/A	0.724521	1.41546	0.907037	0.887063	0.953482	0.921984	0.703091	0.955139	0.768436	0.679593	1.04126	0.725477	0.809875	1.01454	1.04294	0.718286	0.615108	#N/A	#N/A	#N/A	#N/A	#N/A	#N/A	#N/A	#N/A	#N/A	#N/A	#N/A	#N/A	20	ENSG00000167555	ZNF528	protein_coding	zinc finger protein 528 [Source:HGNC Symbol;Acc:HGNC:29384]
ZNF532	0.85038	#N/A	#N/A	#N/A	#N/A	#N/A	#N/A	#N/A	0.641781	#N/A	#N/A	#N/A	#N/A	0.386641	0.494126	0.448578	#N/A	0.43585	#N/A	#N/A	#N/A	#N/A	#N/A	0.708541	#N/A	#N/A	0.60477	#N/A	0.727646	1.73466	1.14623	0.830944	0.939357	0.777052	#N/A	#N/A	#N/A	#N/A	#N/A	#N/A	#N/A	#N/A	#N/A	#N/A	#N/A	#N/A	#N/A	#N/A	0.860614	#N/A	#N/A	#N/A	#N/A	0.9865	0.72228	#N/A	#N/A	0.625026	#N/A	#N/A	#N/A	2.99087	2.7867	20	ENSG00000074657	ZNF532	protein_coding	zinc finger protein 532 [Source:HGNC Symbol;Acc:HGNC:30940]
RASL10A	0.276776	#N/A	#N/A	#N/A	#N/A	#N/A	#N/A	#N/A	#N/A	#N/A	#N/A	#N/A	#N/A	1.72815	0.775719	0.633431	#N/A	#N/A	#N/A	#N/A	#N/A	#N/A	#N/A	#N/A	#N/A	#N/A	#N/A	#N/A	#N/A	#N/A	#N/A	#N/A	#N/A	#N/A	0.990579	#N/A	1.17091	0.996967	1.30241	1.72074	0.940683	#N/A	2.66842	0.920951	0.92324	#N/A	1.65653	1.68704	#N/A	2.19136	1.25592	1.37937	0.515745	0.278258	#N/A	#N/A	#N/A	#N/A	#N/A	#N/A	#N/A	#N/A	#N/A	20	ENSG00000100276	RASL10A	protein_coding	RAS like family 10 member A [Source:HGNC Symbol;Acc:HGNC:16954]
UHRF2	0.865121	#N/A	#N/A	#N/A	#N/A	#N/A	#N/A	#N/A	#N/A	0.470909	#N/A	#N/A	#N/A	0.314955	#N/A	#N/A	#N/A	#N/A	#N/A	#N/A	#N/A	#N/A	#N/A	#N/A	#N/A	#N/A	#N/A	#N/A	#N/A	#N/A	#N/A	#N/A	#N/A	#N/A	0.600278	#N/A	0.607162	0.578001	0.620083	0.646819	0.542178	0.882552	0.528802	0.676804	0.72295	0.80463	0.510124	0.710444	1.57782	0.552178	0.54951	#N/A	#N/A	0.542801	#N/A	#N/A	#N/A	#N/A	#N/A	#N/A	#N/A	#N/A	#N/A	20	ENSG00000147854	UHRF2	protein_coding	ubiquitin like with PHD and ring finger domains 2 [Source:HGNC Symbol;Acc:HGNC:12557]
TINF2#092330	1.37766	#N/A	#N/A	#N/A	#N/A	#N/A	#N/A	#N/A	#N/A	1.49423	#N/A	#N/A	#N/A	#N/A	#N/A	#N/A	#N/A	#N/A	#N/A	#N/A	#N/A	#N/A	#N/A	#N/A	#N/A	#N/A	#N/A	#N/A	#N/A	#N/A	#N/A	#N/A	#N/A	1.56396	2.30148	1.25527	3.13413	2.43945	2.76351	2.52645	2.64901	2.44468	2.62186	1.84665	2.33737	3.3299	2.43887	1.90854	1.55567	2.46274	2.47257	#N/A	#N/A	#N/A	#N/A	#N/A	#N/A	#N/A	#N/A	#N/A	#N/A	#N/A	#N/A	20	ENSG00000092330	TINF2	protein_coding	TERF1 interacting nuclear factor 2 [Source:HGNC Symbol;Acc:HGNC:11824]
TMEM273	1.33523	#N/A	#N/A	#N/A	#N/A	#N/A	#N/A	#N/A	#N/A	#N/A	#N/A	#N/A	#N/A	#N/A	1.36805	1.22554	#N/A	#N/A	#N/A	#N/A	#N/A	#N/A	1.72565	#N/A	#N/A	#N/A	#N/A	#N/A	#N/A	#N/A	#N/A	#N/A	#N/A	#N/A	5.79122	1.70444	5.97048	8.88878	5.10258	6.88524	8.84122	4.85757	8.44443	7.60366	6.84016	4.6996	7.4081	7.42255	#N/A	9.12537	6.34446	#N/A	#N/A	#N/A	#N/A	#N/A	#N/A	#N/A	#N/A	#N/A	#N/A	#N/A	#N/A	20	ENSG00000204161	TMEM273	protein_coding	transmembrane protein 273 [Source:HGNC Symbol;Acc:HGNC:27274]
TM9SF3	0.738788	#N/A	#N/A	#N/A	#N/A	#N/A	#N/A	#N/A	#N/A	#N/A	#N/A	#N/A	#N/A	#N/A	#N/A	#N/A	#N/A	0.406552	#N/A	#N/A	#N/A	#N/A	#N/A	#N/A	#N/A	#N/A	#N/A	#N/A	0.578958	#N/A	0.403753	#N/A	#N/A	#N/A	0.396086	#N/A	0.520951	0.458529	0.387568	0.423934	0.30853	0.814258	0.289961	0.550085	0.613498	0.877738	0.32211	0.398944	1.08627	0.359031	0.37462	#N/A	#N/A	#N/A	#N/A	#N/A	#N/A	#N/A	#N/A	#N/A	#N/A	#N/A	#N/A	20	ENSG00000077147	TM9SF3	protein_coding	transmembrane 9 superfamily member 3 [Source:HGNC Symbol;Acc:HGNC:21529]
LINC01915	0.1488	#N/A	#N/A	#N/A	#N/A	#N/A	#N/A	#N/A	#N/A	0.406162	#N/A	#N/A	#N/A	#N/A	#N/A	#N/A	#N/A	#N/A	#N/A	#N/A	#N/A	#N/A	#N/A	#N/A	#N/A	#N/A	#N/A	#N/A	#N/A	#N/A	0.5382	#N/A	#N/A	#N/A	0.376961	#N/A	1.4814	0.497461	0.929969	0.856263	4.7519	0.291454	4.13834	0.477974	0.437982	0.198104	2.03747	0.71791	#N/A	2.72268	0.89389	0.601566	#N/A	#N/A	#N/A	#N/A	#N/A	0.148487	#N/A	#N/A	#N/A	#N/A	#N/A	20	ENSG00000265485	LINC01915	lncRNA	long intergenic non-protein coding RNA 1915 [Source:HGNC Symbol;Acc:HGNC:52734]
BANP	0.963915	#N/A	#N/A	#N/A	#N/A	#N/A	#N/A	0.481942	#N/A	#N/A	#N/A	#N/A	#N/A	0.600262	0.834329	0.751496	0.743484	1.16423	1.15812	#N/A	#N/A	#N/A	0.6276	#N/A	#N/A	#N/A	#N/A	#N/A	#N/A	#N/A	0.48287	#N/A	0.677319	0.886423	0.386811	#N/A	#N/A	0.30896	#N/A	#N/A	#N/A	1.07821	#N/A	#N/A	#N/A	0.658509	0.266713	0.290902	1.28701	#N/A	#N/A	#N/A	0.410058	#N/A	#N/A	#N/A	#N/A	#N/A	#N/A	#N/A	#N/A	#N/A	#N/A	20	ENSG00000172530	BANP	protein_coding	BTG3 associated nuclear protein [Source:HGNC Symbol;Acc:HGNC:13450]
RECQL	1.16981	#N/A	#N/A	#N/A	#N/A	#N/A	#N/A	#N/A	#N/A	1.02392	#N/A	1.22837	#N/A	#N/A	#N/A	#N/A	#N/A	#N/A	#N/A	#N/A	#N/A	#N/A	#N/A	#N/A	#N/A	#N/A	#N/A	#N/A	#N/A	#N/A	#N/A	#N/A	#N/A	#N/A	1.6866	2.19438	2.3955	1.65123	2.72481	2.08559	1.55384	1.526	1.88209	1.99748	1.68479	1.5428	1.69159	1.88824	1.95549	1.77795	1.60831	#N/A	#N/A	#N/A	#N/A	#N/A	#N/A	#N/A	#N/A	#N/A	#N/A	#N/A	#N/A	20	ENSG00000004700	RECQL	protein_coding	RecQ like helicase [Source:HGNC Symbol;Acc:HGNC:9948]
ARPC1A	0.901636	#N/A	#N/A	#N/A	#N/A	#N/A	#N/A	#N/A	#N/A	#N/A	#N/A	#N/A	#N/A	#N/A	#N/A	#N/A	#N/A	#N/A	#N/A	#N/A	#N/A	#N/A	#N/A	1.26109	#N/A	#N/A	#N/A	#N/A	#N/A	#N/A	0.386086	#N/A	#N/A	#N/A	0.538872	0.758673	0.775449	0.540189	0.647021	0.431682	0.39963	0.416048	0.399739	0.427479	0.594651	0.780309	0.395177	0.559224	0.984678	0.491808	0.362723	#N/A	#N/A	#N/A	#N/A	#N/A	#N/A	#N/A	#N/A	#N/A	#N/A	#N/A	#N/A	20	ENSG00000241685	ARPC1A	protein_coding	actin related protein 2/3 complex subunit 1A [Source:HGNC Symbol;Acc:HGNC:703]
SERGEF	1.08605	#N/A	#N/A	#N/A	#N/A	#N/A	#N/A	#N/A	#N/A	#N/A	#N/A	#N/A	#N/A	0.39055	#N/A	#N/A	0.816371	#N/A	#N/A	#N/A	#N/A	0.947537	#N/A	#N/A	#N/A	#N/A	#N/A	#N/A	#N/A	#N/A	#N/A	#N/A	#N/A	#N/A	0.286589	0.935667	0.301373	0.353132	0.592342	0.531764	0.314975	#N/A	0.484012	0.456747	0.546709	0.747066	0.374786	0.488079	1.09494	0.644272	0.327576	#N/A	#N/A	#N/A	#N/A	#N/A	#N/A	#N/A	#N/A	#N/A	#N/A	#N/A	#N/A	20	ENSG00000129158	SERGEF	protein_coding	secretion regulating guanine nucleotide exchange factor [Source:HGNC Symbol;Acc:HGNC:17499]
TBC1D15	0.856735	#N/A	#N/A	#N/A	#N/A	#N/A	#N/A	#N/A	#N/A	#N/A	#N/A	#N/A	#N/A	0.478904	0.611609	#N/A	#N/A	#N/A	0.692002	#N/A	#N/A	#N/A	#N/A	#N/A	0.857767	#N/A	#N/A	#N/A	0.992654	#N/A	#N/A	#N/A	0.437767	#N/A	#N/A	#N/A	#N/A	0.288152	0.325786	#N/A	#N/A	0.399915	#N/A	0.288334	0.485978	#N/A	#N/A	0.37541	#N/A	#N/A	#N/A	0.407904	0.518961	#N/A	#N/A	0.815742	1.9535	1.34286	0.726721	#N/A	0.79376	#N/A	#N/A	20	ENSG00000121749	TBC1D15	protein_coding	TBC1 domain family member 15 [Source:HGNC Symbol;Acc:HGNC:25694]
SLC10A3	0.104097	#N/A	#N/A	#N/A	#N/A	#N/A	#N/A	#N/A	#N/A	0.153093	#N/A	#N/A	#N/A	#N/A	0.138921	#N/A	#N/A	0.14484	#N/A	#N/A	#N/A	#N/A	#N/A	#N/A	#N/A	#N/A	#N/A	#N/A	#N/A	#N/A	0.119131	#N/A	#N/A	#N/A	0.190452	#N/A	0.159421	0.181374	0.293498	0.194574	1.4687	0.164697	0.198732	0.183877	0.176194	0.152541	0.183514	0.163096	#N/A	0.152533	0.16265	#N/A	#N/A	#N/A	#N/A	#N/A	#N/A	#N/A	#N/A	#N/A	#N/A	#N/A	#N/A	20	ENSG00000126903	SLC10A3	protein_coding	solute carrier family 10 member 3 [Source:HGNC Symbol;Acc:HGNC:22979]
CKLF	1.26205	#N/A	#N/A	#N/A	#N/A	#N/A	#N/A	#N/A	#N/A	1.8375	#N/A	#N/A	#N/A	#N/A	#N/A	#N/A	#N/A	#N/A	#N/A	#N/A	#N/A	#N/A	#N/A	#N/A	#N/A	#N/A	#N/A	#N/A	#N/A	#N/A	#N/A	#N/A	#N/A	#N/A	3.97124	4.86678	4.52124	4.02086	4.46031	4.71016	5.14033	2.90186	4.11138	3.45154	3.83857	2.4929	3.083	3.91174	1.76453	3.1139	3.93921	#N/A	#N/A	#N/A	#N/A	#N/A	#N/A	#N/A	#N/A	#N/A	1.1578	#N/A	#N/A	20	ENSG00000217555	CKLF	protein_coding	chemokine like factor [Source:HGNC Symbol;Acc:HGNC:13253]
BRCA2	0.704433	#N/A	#N/A	#N/A	#N/A	#N/A	#N/A	#N/A	#N/A	#N/A	#N/A	#N/A	#N/A	#N/A	#N/A	#N/A	0.97797	#N/A	#N/A	#N/A	#N/A	0.614256	1.42958	#N/A	#N/A	#N/A	#N/A	#N/A	#N/A	#N/A	#N/A	#N/A	#N/A	#N/A	2.58037	0.519459	1.71227	3.91961	2.90992	2.80626	2.62432	#N/A	2.67568	1.90042	2.85184	2.44397	2.38441	3.13349	#N/A	2.86051	2.28404	#N/A	#N/A	#N/A	#N/A	0.570151	#N/A	#N/A	#N/A	#N/A	#N/A	#N/A	#N/A	20	ENSG00000139618	BRCA2	protein_coding	BRCA2 DNA repair associated [Source:HGNC Symbol;Acc:HGNC:1101]
SYNGAP1#197283	1.05653	#N/A	#N/A	#N/A	#N/A	#N/A	#N/A	#N/A	#N/A	1.42058	#N/A	#N/A	#N/A	#N/A	#N/A	#N/A	#N/A	#N/A	#N/A	#N/A	#N/A	#N/A	#N/A	#N/A	#N/A	#N/A	#N/A	#N/A	1.76694	#N/A	#N/A	#N/A	#N/A	#N/A	3.12229	1.39609	2.24222	2.96417	2.7852	3.36024	2.93716	2.98008	3.02639	3.11149	4.1987	3.12158	2.52503	2.89278	2.00061	2.41387	2.63923	#N/A	#N/A	#N/A	#N/A	#N/A	#N/A	#N/A	#N/A	#N/A	#N/A	#N/A	#N/A	20	ENSG00000197283	SYNGAP1	protein_coding	synaptic Ras GTPase activating protein 1 [Source:HGNC Symbol;Acc:HGNC:11497]
AEN	0.219225	#N/A	#N/A	#N/A	#N/A	#N/A	#N/A	#N/A	#N/A	#N/A	#N/A	#N/A	#N/A	#N/A	#N/A	#N/A	#N/A	0.320673	#N/A	#N/A	#N/A	#N/A	0.459243	#N/A	#N/A	#N/A	#N/A	#N/A	#N/A	#N/A	#N/A	#N/A	#N/A	#N/A	1.98893	0.270288	1.5186	1.03944	0.841	2.15651	1.41078	1.36835	1.49022	1.11372	#N/A	0.406746	1.5953	1.50213	#N/A	1.10644	1.03049	1.36032	#N/A	#N/A	#N/A	#N/A	#N/A	#N/A	#N/A	#N/A	0.280352	#N/A	#N/A	20	ENSG00000181026	AEN	protein_coding	apoptosis enhancing nuclease [Source:HGNC Symbol;Acc:HGNC:25722]
GRN	1.31669	#N/A	#N/A	#N/A	#N/A	#N/A	#N/A	#N/A	#N/A	1.52201	#N/A	#N/A	#N/A	#N/A	#N/A	#N/A	#N/A	#N/A	#N/A	#N/A	#N/A	#N/A	#N/A	#N/A	#N/A	#N/A	#N/A	#N/A	#N/A	#N/A	#N/A	#N/A	#N/A	#N/A	4.59571	2.53819	6.44903	5.2526	5.32598	4.87178	5.82782	6.57707	5.67445	5.9263	4.82438	4.62422	5.22322	5.99638	1.36827	7.42584	5.21364	#N/A	#N/A	#N/A	#N/A	#N/A	#N/A	#N/A	#N/A	#N/A	#N/A	1.26025	#N/A	20	ENSG00000030582	GRN	protein_coding	granulin precursor [Source:HGNC Symbol;Acc:HGNC:4601]
FAM3C	0.981122	#N/A	#N/A	#N/A	#N/A	#N/A	#N/A	#N/A	#N/A	0.576758	#N/A	#N/A	#N/A	#N/A	#N/A	#N/A	#N/A	#N/A	#N/A	#N/A	#N/A	#N/A	#N/A	#N/A	#N/A	1.78776	#N/A	#N/A	#N/A	#N/A	#N/A	#N/A	#N/A	#N/A	1.40723	2.02082	2.09414	1.70885	2.56159	1.92409	1.36598	1.23296	1.42514	1.28487	1.84159	1.53027	1.33614	1.4709	1.05656	1.48164	1.24508	#N/A	#N/A	#N/A	#N/A	#N/A	#N/A	#N/A	#N/A	#N/A	#N/A	#N/A	#N/A	20	ENSG00000196937	FAM3C	protein_coding	FAM3 metabolism regulating signaling molecule C [Source:HGNC Symbol;Acc:HGNC:18664]
ABCA4	0.128921	#N/A	#N/A	#N/A	#N/A	#N/A	#N/A	#N/A	#N/A	#N/A	#N/A	#N/A	#N/A	#N/A	#N/A	#N/A	#N/A	#N/A	#N/A	#N/A	#N/A	#N/A	#N/A	#N/A	#N/A	#N/A	0.212682	#N/A	#N/A	#N/A	0.634649	#N/A	0.206261	#N/A	2.19609	#N/A	1.1391	2.31971	1.89482	1.23949	2.5022	0.680309	2.3237	0.637246	0.449613	0.22611	1.53175	2.32756	#N/A	2.023	1.54051	#N/A	#N/A	#N/A	#N/A	#N/A	#N/A	#N/A	#N/A	#N/A	0.193906	#N/A	#N/A	20	ENSG00000198691	ABCA4	protein_coding	ATP binding cassette subfamily A member 4 [Source:HGNC Symbol;Acc:HGNC:34]
ZNF250	1.1629	#N/A	#N/A	#N/A	#N/A	#N/A	#N/A	#N/A	#N/A	#N/A	#N/A	#N/A	#N/A	0.621928	#N/A	0.9482	#N/A	#N/A	1.14911	#N/A	1.2	#N/A	#N/A	#N/A	#N/A	#N/A	#N/A	#N/A	1.3087	#N/A	0.56506	#N/A	#N/A	#N/A	0.562726	#N/A	0.426499	0.389004	0.37908	0.511515	0.39966	0.499862	#N/A	0.705113	0.572463	0.777888	#N/A	#N/A	1.37408	#N/A	0.467466	#N/A	#N/A	#N/A	#N/A	#N/A	#N/A	#N/A	#N/A	#N/A	#N/A	1.52609	#N/A	20	ENSG00000196150	ZNF250	protein_coding	zinc finger protein 250 [Source:HGNC Symbol;Acc:HGNC:13044]
BIRC3	0.455681	#N/A	#N/A	#N/A	#N/A	#N/A	#N/A	#N/A	#N/A	#N/A	#N/A	#N/A	#N/A	0.928816	1.58864	#N/A	#N/A	#N/A	#N/A	#N/A	#N/A	#N/A	#N/A	#N/A	#N/A	#N/A	#N/A	#N/A	#N/A	#N/A	#N/A	#N/A	#N/A	#N/A	5.45838	0.470631	2.75661	4.66304	3.96892	3.14353	4.59696	4.12486	2.35123	3.24623	2.57255	1.15021	2.21783	2.79315	#N/A	1.71512	3.18339	1.43591	#N/A	#N/A	#N/A	#N/A	#N/A	#N/A	#N/A	#N/A	#N/A	#N/A	#N/A	20	ENSG00000023445	BIRC3	protein_coding	baculoviral IAP repeat containing 3 [Source:HGNC Symbol;Acc:HGNC:591]
#262580	0.745449	#N/A	#N/A	#N/A	#N/A	#N/A	#N/A	#N/A	#N/A	#N/A	#N/A	#N/A	#N/A	2.28628	1.61372	2.6663	0.9889	2.59501	0.908842	#N/A	0.835938	0.855519	#N/A	#N/A	0.818417	#N/A	#N/A	#N/A	#N/A	#N/A	#N/A	#N/A	#N/A	#N/A	#N/A	#N/A	0.673306	#N/A	0.68292	#N/A	#N/A	#N/A	#N/A	#N/A	#N/A	#N/A	#N/A	#N/A	1.28403	#N/A	0.780776	2.53807	3.09039	#N/A	1.21055	0.833971	#N/A	0.765172	#N/A	#N/A	#N/A	#N/A	0.7913	20	ENSG00000262580		lncRNA	novel transcript, antisense to CARD14
PTPRK-AS1#227945	1.04865	#N/A	#N/A	#N/A	#N/A	#N/A	#N/A	#N/A	#N/A	0.894092	#N/A	#N/A	#N/A	#N/A	#N/A	#N/A	#N/A	#N/A	#N/A	1.31634	#N/A	#N/A	#N/A	#N/A	#N/A	#N/A	3.39943	2.6157	3.66896	#N/A	#N/A	#N/A	#N/A	1.50409	1.33774	#N/A	1.52308	1.15657	1.13152	1.06123	1.04609	0.998688	0.777652	1.36608	0.769086	1.13668	#N/A	0.747725	#N/A	#N/A	0.595034	#N/A	#N/A	#N/A	#N/A	#N/A	#N/A	#N/A	#N/A	#N/A	#N/A	#N/A	#N/A	20	ENSG00000227945	PTPRK-AS1	lncRNA	PTPRK antisense RNA 1 [Source:HGNC Symbol;Acc:HGNC:40484]
SFR1	0.155072	#N/A	#N/A	#N/A	#N/A	#N/A	#N/A	#N/A	#N/A	0.552336	#N/A	#N/A	#N/A	#N/A	#N/A	#N/A	#N/A	#N/A	#N/A	#N/A	#N/A	#N/A	#N/A	#N/A	#N/A	#N/A	#N/A	#N/A	#N/A	#N/A	#N/A	#N/A	#N/A	#N/A	1.03468	#N/A	2.33573	1.23637	2.2019	3.11768	1.48931	0.966055	0.814253	1.25224	0.846002	0.466663	1.34176	0.89516	0.223533	1.07027	0.903047	#N/A	#N/A	#N/A	#N/A	#N/A	0.0415327	#N/A	#N/A	#N/A	0.208789	#N/A	#N/A	20	ENSG00000156384	SFR1	protein_coding	SWI5 dependent homologous recombination repair protein 1 [Source:HGNC Symbol;Acc:HGNC:29574]
STAT4	0.540073	#N/A	#N/A	#N/A	#N/A	#N/A	#N/A	#N/A	#N/A	#N/A	#N/A	#N/A	#N/A	0.89565	0.814804	#N/A	#N/A	1.02583	0.49573	#N/A	#N/A	#N/A	#N/A	#N/A	#N/A	#N/A	#N/A	#N/A	#N/A	#N/A	#N/A	#N/A	#N/A	#N/A	5.27235	#N/A	2.70695	4.34444	3.76323	3.2933	5.34466	3.60508	3.73344	4.30032	2.8798	1.11065	3.10338	3.42953	#N/A	3.19502	4.09386	#N/A	#N/A	#N/A	#N/A	#N/A	#N/A	#N/A	#N/A	#N/A	#N/A	#N/A	#N/A	20	ENSG00000138378	STAT4	protein_coding	signal transducer and activator of transcription 4 [Source:HGNC Symbol;Acc:HGNC:11365]
EGFR	#N/A	7.2288	#N/A	#N/A	#N/A	#N/A	#N/A	1.02964	#N/A	#N/A	#N/A	#N/A	#N/A	#N/A	#N/A	#N/A	#N/A	#N/A	#N/A	#N/A	#N/A	#N/A	#N/A	#N/A	#N/A	1.08835	3.90231	3.25947	3.62042	4.02666	#N/A	#N/A	#N/A	#N/A	2.31249	0.943244	0.772486	2.29431	#N/A	2.03364	3.63725	4.11884	#N/A	0.36638	#N/A	1.63007	#N/A	0.493081	#N/A	#N/A	3.19193	#N/A	#N/A	#N/A	#N/A	#N/A	#N/A	#N/A	#N/A	#N/A	#N/A	3.44619	4.23433	20	ENSG00000146648	EGFR	protein_coding	epidermal growth factor receptor [Source:HGNC Symbol;Acc:HGNC:3236]
MSRB3	#N/A	3.03704	#N/A	#N/A	#N/A	#N/A	#N/A	#N/A	#N/A	#N/A	#N/A	#N/A	#N/A	0.98507	1.11879	0.931746	0.543257	1.00471	0.856021	1.83255	1.14833	1.95736	#N/A	0.899531	0.615325	#N/A	3.82212	3.06517	3.61003	1.5535	0.783135	#N/A	0.825825	#N/A	#N/A	#N/A	#N/A	#N/A	#N/A	#N/A	#N/A	#N/A	#N/A	#N/A	#N/A	#N/A	#N/A	#N/A	#N/A	#N/A	#N/A	#N/A	#N/A	#N/A	#N/A	#N/A	#N/A	#N/A	#N/A	#N/A	#N/A	3.46093	3.74352	20	ENSG00000174099	MSRB3	protein_coding	methionine sulfoxide reductase B3 [Source:HGNC Symbol;Acc:HGNC:27375]
FAXDC2	#N/A	4.70215	#N/A	#N/A	#N/A	#N/A	#N/A	#N/A	#N/A	0.519647	#N/A	#N/A	#N/A	#N/A	#N/A	#N/A	#N/A	#N/A	#N/A	#N/A	#N/A	#N/A	#N/A	#N/A	#N/A	#N/A	#N/A	#N/A	#N/A	#N/A	#N/A	#N/A	#N/A	#N/A	0.600839	#N/A	0.847074	0.682271	0.778072	0.582357	0.522054	#N/A	0.713421	0.644279	1.02503	0.892376	0.776401	0.944112	#N/A	0.990061	0.925668	#N/A	0.578466	#N/A	0.893713	#N/A	#N/A	#N/A	#N/A	#N/A	#N/A	2.8393	2.12982	20	ENSG00000170271	FAXDC2	protein_coding	fatty acid hydroxylase domain containing 2 [Source:HGNC Symbol;Acc:HGNC:1334]
FRAS1	#N/A	1.77677	#N/A	#N/A	#N/A	#N/A	#N/A	1.31467	#N/A	#N/A	#N/A	#N/A	#N/A	4.13079	2.90614	4.54872	#N/A	4.73363	2.6292	4.89952	5.76974	3.09049	#N/A	3.62515	2.16859	#N/A	2.28825	4.21949	1.93516	#N/A	#N/A	#N/A	#N/A	#N/A	#N/A	#N/A	#N/A	#N/A	#N/A	#N/A	#N/A	#N/A	#N/A	#N/A	#N/A	#N/A	#N/A	#N/A	#N/A	#N/A	#N/A	#N/A	#N/A	1.25508	1.95902	#N/A	#N/A	1.95179	#N/A	#N/A	#N/A	3.49213	1.76487	20	ENSG00000138759	FRAS1	protein_coding	Fraser extracellular matrix complex subunit 1 [Source:HGNC Symbol;Acc:HGNC:19185]
PTGES3	#N/A	1.33369	#N/A	#N/A	#N/A	#N/A	#N/A	#N/A	#N/A	#N/A	#N/A	0.846268	#N/A	0.736032	0.790897	0.586093	0.631179	0.614217	1.50898	1.98946	0.743741	1.78947	0.414251	1.05315	0.677073	#N/A	#N/A	#N/A	#N/A	#N/A	0.590832	#N/A	0.764692	#N/A	#N/A	#N/A	0.451349	#N/A	#N/A	#N/A	#N/A	#N/A	#N/A	#N/A	#N/A	#N/A	#N/A	#N/A	0.586762	#N/A	#N/A	#N/A	#N/A	0.578786	#N/A	#N/A	#N/A	1.8382	#N/A	#N/A	#N/A	#N/A	#N/A	20	ENSG00000110958	PTGES3	protein_coding	prostaglandin E synthase 3 [Source:HGNC Symbol;Acc:HGNC:16049]
WWP1	#N/A	1.15233	#N/A	#N/A	#N/A	#N/A	#N/A	#N/A	0.82386	#N/A	#N/A	#N/A	#N/A	0.702589	0.657247	0.451406	#N/A	0.832242	0.649339	1.91973	#N/A	1.316	#N/A	1.78146	0.595936	#N/A	#N/A	#N/A	#N/A	1.24023	#N/A	#N/A	#N/A	#N/A	#N/A	#N/A	#N/A	#N/A	#N/A	#N/A	#N/A	#N/A	#N/A	#N/A	#N/A	#N/A	#N/A	#N/A	#N/A	#N/A	#N/A	1.12417	0.482212	0.81726	2.8025	0.67208	3.38206	1.78392	0.761994	#N/A	#N/A	#N/A	#N/A	20	ENSG00000123124	WWP1	protein_coding	WW domain containing E3 ubiquitin protein ligase 1 [Source:HGNC Symbol;Acc:HGNC:17004]
VPS37C	#N/A	2.25077	#N/A	#N/A	#N/A	#N/A	#N/A	#N/A	#N/A	#N/A	#N/A	#N/A	#N/A	#N/A	#N/A	#N/A	1.06965	#N/A	#N/A	#N/A	#N/A	#N/A	#N/A	#N/A	#N/A	#N/A	#N/A	#N/A	#N/A	#N/A	#N/A	#N/A	#N/A	#N/A	0.811644	#N/A	0.570113	0.694437	0.847344	0.727814	0.826419	0.924625	0.76547	0.987962	0.581176	0.933788	0.551406	1.14537	1.11333	0.631998	0.593899	0.677431	#N/A	#N/A	#N/A	#N/A	#N/A	#N/A	#N/A	#N/A	#N/A	1.70144	#N/A	20	ENSG00000167987	VPS37C	protein_coding	VPS37C subunit of ESCRT-I [Source:HGNC Symbol;Acc:HGNC:26097]
MLLT10	#N/A	1.00348	#N/A	#N/A	#N/A	#N/A	#N/A	#N/A	#N/A	#N/A	#N/A	#N/A	#N/A	0.50167	#N/A	#N/A	#N/A	0.617676	0.701685	0.629414	#N/A	0.802071	#N/A	0.693652	#N/A	#N/A	#N/A	#N/A	0.560893	#N/A	0.342858	#N/A	0.407844	#N/A	#N/A	#N/A	#N/A	#N/A	#N/A	#N/A	#N/A	#N/A	#N/A	#N/A	#N/A	0.373488	#N/A	#N/A	0.695329	#N/A	#N/A	0.367441	0.379913	0.432935	0.81183	#N/A	#N/A	0.738101	#N/A	#N/A	0.644286	0.577038	1.28309	20	ENSG00000078403	MLLT10	protein_coding	MLLT10 histone lysine methyltransferase DOT1L cofactor [Source:HGNC Symbol;Acc:HGNC:16063]
PTP4A3#184489	#N/A	0.28396	#N/A	#N/A	#N/A	#N/A	#N/A	#N/A	#N/A	#N/A	#N/A	#N/A	#N/A	4.06034	1.07663	0.805915	0.235442	0.397411	0.217548	#N/A	0.250076	#N/A	#N/A	#N/A	0.256067	#N/A	0.392256	0.285621	0.295339	#N/A	1.24197	0.209989	0.557293	#N/A	#N/A	#N/A	#N/A	#N/A	#N/A	#N/A	#N/A	#N/A	#N/A	#N/A	#N/A	#N/A	#N/A	#N/A	#N/A	#N/A	#N/A	3.83614	0.665384	#N/A	0.31993	#N/A	#N/A	#N/A	#N/A	#N/A	#N/A	0.403907	0.37274	20	ENSG00000184489	PTP4A3	protein_coding	protein tyrosine phosphatase 4A3 [Source:HGNC Symbol;Acc:HGNC:9636]
KLF13#169926	#N/A	1.19278	#N/A	#N/A	#N/A	#N/A	#N/A	#N/A	#N/A	#N/A	#N/A	#N/A	#N/A	#N/A	0.624821	0.81	1.00496	#N/A	#N/A	#N/A	#N/A	1.18439	#N/A	1.36557	#N/A	#N/A	1.11459	1.19242	0.748346	#N/A	1.32383	1.03951	1.30775	0.780983	#N/A	#N/A	#N/A	#N/A	#N/A	#N/A	#N/A	#N/A	#N/A	#N/A	#N/A	#N/A	#N/A	#N/A	#N/A	#N/A	#N/A	0.696206	0.935808	1.35548	0.589378	1.28817	1.51037	1.73314	#N/A	#N/A	#N/A	#N/A	#N/A	20	ENSG00000169926	KLF13	protein_coding	Kruppel like factor 13 [Source:HGNC Symbol;Acc:HGNC:13672]
POU6F1	#N/A	1.79988	#N/A	#N/A	#N/A	#N/A	#N/A	#N/A	#N/A	#N/A	#N/A	1.84596	#N/A	#N/A	#N/A	#N/A	#N/A	#N/A	#N/A	#N/A	#N/A	#N/A	#N/A	#N/A	#N/A	#N/A	1.28019	1.46246	2.23311	#N/A	0.538716	1.39256	#N/A	#N/A	0.457737	#N/A	#N/A	0.485195	#N/A	0.3955	0.451154	1.01299	#N/A	0.705779	0.419002	0.753993	0.347796	0.377316	0.852595	#N/A	0.414346	#N/A	#N/A	#N/A	#N/A	#N/A	#N/A	#N/A	#N/A	#N/A	#N/A	#N/A	1.32216	20	ENSG00000184271	POU6F1	protein_coding	POU class 6 homeobox 1 [Source:HGNC Symbol;Acc:HGNC:9224]
ANXA11	#N/A	1.1369	#N/A	#N/A	#N/A	#N/A	#N/A	#N/A	#N/A	#N/A	#N/A	1.77455	#N/A	#N/A	#N/A	#N/A	#N/A	#N/A	#N/A	#N/A	#N/A	#N/A	#N/A	#N/A	#N/A	#N/A	#N/A	0.595261	0.566106	#N/A	1.05707	#N/A	0.793655	#N/A	0.602995	#N/A	0.735305	0.62637	0.750812	0.79285	0.650657	0.859915	#N/A	0.423299	0.430336	#N/A	#N/A	0.514774	1.31119	0.440161	0.683673	#N/A	#N/A	#N/A	#N/A	#N/A	#N/A	#N/A	#N/A	1.37827	#N/A	#N/A	#N/A	20	ENSG00000122359	ANXA11	protein_coding	annexin A11 [Source:HGNC Symbol;Acc:HGNC:535]
PDCD1LG2	#N/A	1.50498	#N/A	#N/A	#N/A	#N/A	#N/A	#N/A	#N/A	1.08498	#N/A	#N/A	#N/A	#N/A	#N/A	#N/A	#N/A	#N/A	#N/A	#N/A	#N/A	#N/A	#N/A	#N/A	#N/A	#N/A	#N/A	#N/A	#N/A	#N/A	#N/A	#N/A	#N/A	#N/A	1.997	#N/A	1.85343	1.95332	1.60225	1.87721	1.81704	1.58062	1.31387	1.89212	1.8212	1.47519	1.24287	1.8245	#N/A	1.3178	1.41705	#N/A	#N/A	#N/A	#N/A	#N/A	#N/A	#N/A	#N/A	#N/A	1.49558	1.93455	3.25099	20	ENSG00000197646	PDCD1LG2	protein_coding	programmed cell death 1 ligand 2 [Source:HGNC Symbol;Acc:HGNC:18731]
ANKRD11	#N/A	0.770422	#N/A	#N/A	#N/A	#N/A	#N/A	#N/A	#N/A	#N/A	#N/A	#N/A	#N/A	0.444287	0.246935	0.511109	#N/A	0.72461	0.564016	0.768119	0.748955	0.496362	0.421874	#N/A	#N/A	#N/A	#N/A	#N/A	#N/A	#N/A	0.308839	#N/A	#N/A	#N/A	#N/A	#N/A	#N/A	#N/A	#N/A	#N/A	#N/A	0.246179	#N/A	#N/A	#N/A	0.388108	#N/A	#N/A	1.0692	#N/A	#N/A	0.426646	0.268176	0.464355	0.403284	#N/A	1.12634	0.598827	#N/A	#N/A	#N/A	#N/A	#N/A	20	ENSG00000167522	ANKRD11	protein_coding	ankyrin repeat domain containing 11 [Source:HGNC Symbol;Acc:HGNC:21316]
ZNF350	#N/A	1.16797	#N/A	#N/A	#N/A	#N/A	#N/A	#N/A	#N/A	#N/A	#N/A	#N/A	#N/A	#N/A	0.844284	0.839125	#N/A	#N/A	#N/A	#N/A	#N/A	#N/A	0.845155	#N/A	#N/A	#N/A	#N/A	#N/A	#N/A	#N/A	#N/A	#N/A	#N/A	#N/A	0.849433	#N/A	1.61007	0.948399	0.889327	1.00619	0.78702	0.934058	0.974378	0.955349	0.94092	1.5912	1.02994	1.08223	1.00495	0.732024	1.20583	#N/A	#N/A	#N/A	#N/A	#N/A	#N/A	#N/A	#N/A	#N/A	#N/A	#N/A	#N/A	20	ENSG00000256683	ZNF350	protein_coding	zinc finger protein 350 [Source:HGNC Symbol;Acc:HGNC:16656]
CD2BP2	#N/A	0.453951	#N/A	#N/A	#N/A	#N/A	#N/A	#N/A	#N/A	2.25875	#N/A	#N/A	#N/A	#N/A	#N/A	#N/A	#N/A	#N/A	#N/A	#N/A	#N/A	#N/A	#N/A	#N/A	#N/A	0.499097	#N/A	#N/A	#N/A	#N/A	#N/A	#N/A	#N/A	#N/A	5.35607	0.602258	4.95831	5.07328	3.65818	3.77481	5.91588	5.96235	5.80305	4.32382	3.87728	0.937687	4.64514	5.35755	#N/A	4.36371	4.42129	#N/A	#N/A	#N/A	#N/A	0.513577	#N/A	#N/A	#N/A	#N/A	#N/A	#N/A	#N/A	20	ENSG00000169217	CD2BP2	protein_coding	CD2 cytoplasmic tail binding protein 2 [Source:HGNC Symbol;Acc:HGNC:1656]
PGR	#N/A	#N/A	#N/A	#N/A	#N/A	#N/A	#N/A	2.11967	#N/A	#N/A	#N/A	#N/A	#N/A	#N/A	#N/A	#N/A	#N/A	#N/A	#N/A	#N/A	#N/A	#N/A	#N/A	#N/A	#N/A	#N/A	1.71172	#N/A	1.01047	#N/A	#N/A	#N/A	#N/A	#N/A	4.13923	#N/A	3.96645	3.62912	3.05362	4.1876	5.0876	2.81489	3.23964	2.03299	2.89596	1.17541	1.72418	1.89029	#N/A	3.18711	4.64901	#N/A	#N/A	#N/A	#N/A	#N/A	#N/A	#N/A	#N/A	#N/A	#N/A	0.827424	0.659992	20	ENSG00000082175	PGR	protein_coding	progesterone receptor [Source:HGNC Symbol;Acc:HGNC:8910]
SNHG25	#N/A	#N/A	#N/A	#N/A	#N/A	#N/A	#N/A	0.905284	#N/A	#N/A	#N/A	#N/A	#N/A	0.251153	0.544138	0.479286	#N/A	0.487206	0.840639	#N/A	#N/A	#N/A	#N/A	#N/A	1.17945	#N/A	1.22504	0.965902	0.974574	#N/A	#N/A	#N/A	#N/A	#N/A	#N/A	#N/A	#N/A	#N/A	#N/A	#N/A	#N/A	#N/A	#N/A	#N/A	#N/A	#N/A	#N/A	#N/A	1.05434	#N/A	#N/A	1.60443	0.772433	0.986753	1.61184	1.3062	4.09343	1.46743	1.19225	#N/A	#N/A	#N/A	1.33701	20	ENSG00000266402	SNHG25	lncRNA	small nucleolar RNA host gene 25 [Source:HGNC Symbol;Acc:HGNC:51534]
PLCD3	#N/A	#N/A	#N/A	#N/A	#N/A	#N/A	#N/A	1.58005	#N/A	#N/A	#N/A	#N/A	#N/A	3.89103	#N/A	2.28799	#N/A	2.47611	0.665262	#N/A	0.561752	0.841451	#N/A	#N/A	0.678595	#N/A	1.65098	1.17594	1.57739	#N/A	#N/A	#N/A	#N/A	#N/A	#N/A	#N/A	#N/A	#N/A	#N/A	#N/A	#N/A	#N/A	#N/A	#N/A	#N/A	#N/A	#N/A	#N/A	#N/A	#N/A	#N/A	5.56237	2.89212	0.967457	0.727647	0.608409	#N/A	0.578166	0.721943	#N/A	#N/A	0.966178	2.01144	20	ENSG00000161714	PLCD3	protein_coding	phospholipase C delta 3 [Source:HGNC Symbol;Acc:HGNC:9061]
#232347	#N/A	#N/A	#N/A	#N/A	#N/A	#N/A	#N/A	0.10244	#N/A	0.631806	#N/A	#N/A	#N/A	1.29304	#N/A	#N/A	#N/A	#N/A	#N/A	#N/A	#N/A	#N/A	#N/A	#N/A	#N/A	#N/A	#N/A	#N/A	#N/A	#N/A	1.14646	#N/A	#N/A	#N/A	2.95018	#N/A	2.87858	2.53376	3.06708	2.2579	2.88728	0.970722	3.1236	1.19576	0.859534	0.384084	3.31925	2.33817	#N/A	2.77391	2.11252	#N/A	0.518386	#N/A	#N/A	#N/A	#N/A	#N/A	#N/A	#N/A	#N/A	#N/A	#N/A	20	ENSG00000232347		lncRNA	novel transcript
LINC00342	#N/A	#N/A	#N/A	#N/A	#N/A	#N/A	#N/A	0.486894	#N/A	1.01343	#N/A	#N/A	#N/A	#N/A	#N/A	#N/A	#N/A	#N/A	#N/A	#N/A	#N/A	#N/A	#N/A	#N/A	#N/A	#N/A	#N/A	#N/A	0.683153	#N/A	#N/A	#N/A	#N/A	#N/A	1.56747	1.68867	1.47712	1.51401	1.92725	1.54578	1.37156	1.55717	1.87214	1.83003	1.99067	1.76916	1.75045	1.73433	2.35641	1.84767	1.46596	#N/A	#N/A	#N/A	#N/A	#N/A	#N/A	#N/A	#N/A	#N/A	#N/A	#N/A	#N/A	20	ENSG00000232931	LINC00342	lncRNA	long intergenic non-protein coding RNA 342 [Source:HGNC Symbol;Acc:HGNC:42470]
KDM4B	#N/A	#N/A	#N/A	0.375944	#N/A	#N/A	#N/A	0.442825	#N/A	#N/A	#N/A	#N/A	#N/A	0.3073	0.353453	0.430959	0.64066	0.45641	#N/A	#N/A	#N/A	#N/A	#N/A	0.753538	#N/A	#N/A	0.771457	0.712832	0.478895	#N/A	#N/A	#N/A	#N/A	#N/A	#N/A	#N/A	#N/A	#N/A	#N/A	#N/A	#N/A	0.350819	#N/A	#N/A	#N/A	0.53256	#N/A	#N/A	0.936298	#N/A	#N/A	0.256632	0.512495	0.718596	0.862431	#N/A	1.28158	#N/A	#N/A	#N/A	#N/A	0.952978	#N/A	20	ENSG00000127663	KDM4B	protein_coding	lysine demethylase 4B [Source:HGNC Symbol;Acc:HGNC:29136]
NBPF3	#N/A	#N/A	#N/A	#N/A	#N/A	#N/A	#N/A	0.974664	#N/A	0.853935	#N/A	#N/A	#N/A	#N/A	#N/A	#N/A	#N/A	#N/A	#N/A	#N/A	#N/A	#N/A	#N/A	#N/A	#N/A	#N/A	#N/A	#N/A	1.47495	#N/A	#N/A	#N/A	#N/A	#N/A	0.843168	2.00516	1.20122	1.41135	1.93955	1.41394	1.19191	1.46634	1.19395	1.35708	1.22958	1.27641	0.897359	1.28108	2.47741	1.0443	1.42036	#N/A	#N/A	#N/A	#N/A	#N/A	#N/A	#N/A	#N/A	#N/A	#N/A	#N/A	#N/A	20	ENSG00000142794	NBPF3	protein_coding	NBPF member 3 [Source:HGNC Symbol;Acc:HGNC:25076]
FAM27C	#N/A	#N/A	#N/A	#N/A	#N/A	#N/A	#N/A	0.260377	#N/A	#N/A	#N/A	#N/A	#N/A	0.852069	0.977099	#N/A	#N/A	0.869783	#N/A	#N/A	#N/A	#N/A	#N/A	#N/A	#N/A	#N/A	0.836023	#N/A	#N/A	#N/A	#N/A	#N/A	#N/A	#N/A	2.13078	#N/A	0.777546	1.73778	1.25952	2.06197	2.02622	1.7275	1.12799	1.60351	2.1914	1.16243	0.917226	1.58865	#N/A	1.22439	2.13549	#N/A	#N/A	#N/A	#N/A	#N/A	#N/A	#N/A	#N/A	#N/A	#N/A	#N/A	#N/A	20	ENSG00000231527	FAM27C	lncRNA	family with sequence similarity 27 member C [Source:HGNC Symbol;Acc:HGNC:23668]
UQCC3	#N/A	#N/A	#N/A	#N/A	#N/A	#N/A	#N/A	0.0402743	#N/A	0.15715	#N/A	#N/A	#N/A	0.112654	0.147313	0.140456	#N/A	#N/A	#N/A	#N/A	#N/A	#N/A	#N/A	#N/A	#N/A	#N/A	#N/A	#N/A	#N/A	#N/A	#N/A	#N/A	#N/A	#N/A	0.20335	#N/A	0.152697	0.188418	0.167849	0.15623	0.251851	0.166386	0.216199	0.177049	0.166892	0.125826	0.180942	0.188233	#N/A	0.215782	0.21442	#N/A	#N/A	#N/A	#N/A	#N/A	#N/A	#N/A	#N/A	#N/A	#N/A	#N/A	#N/A	20	ENSG00000204922	UQCC3	protein_coding	ubiquinol-cytochrome c reductase complex assembly factor 3 [Source:HGNC Symbol;Acc:HGNC:34399]
ADGRF2	#N/A	#N/A	#N/A	#N/A	#N/A	#N/A	#N/A	0.0306246	#N/A	#N/A	#N/A	#N/A	0.0918993	0.215572	0.184627	0.155724	0.123025	0.165271	#N/A	#N/A	#N/A	#N/A	#N/A	#N/A	#N/A	#N/A	0.146597	0.147499	0.146794	#N/A	0.169105	#N/A	0.119763	0.141445	#N/A	#N/A	#N/A	#N/A	#N/A	#N/A	#N/A	#N/A	#N/A	#N/A	#N/A	#N/A	#N/A	#N/A	#N/A	0.834271	#N/A	0.209117	0.147902	0.137644	0.129564	#N/A	#N/A	#N/A	#N/A	#N/A	#N/A	0.136485	0.118364	20	ENSG00000164393	ADGRF2	transcribed_unitary_pseudogene	adhesion G protein-coupled receptor F2 [Source:HGNC Symbol;Acc:HGNC:18991]
PRMT2	#N/A	#N/A	#N/A	#N/A	#N/A	#N/A	#N/A	#N/A	#N/A	1.15427	#N/A	#N/A	#N/A	#N/A	#N/A	#N/A	#N/A	#N/A	#N/A	#N/A	#N/A	#N/A	0.461561	#N/A	#N/A	#N/A	#N/A	#N/A	#N/A	#N/A	#N/A	#N/A	0.37664	#N/A	2.17155	3.16917	2.49523	2.26974	2.5073	2.39387	2.18974	2.27911	2.29266	2.28232	2.28719	2.30211	2.19058	2.50765	2.17661	2.3154	2.16932	#N/A	#N/A	#N/A	#N/A	#N/A	#N/A	#N/A	#N/A	#N/A	#N/A	#N/A	#N/A	20	ENSG00000160310	PRMT2	protein_coding	protein arginine methyltransferase 2 [Source:HGNC Symbol;Acc:HGNC:5186]
SPIN1	#N/A	#N/A	#N/A	#N/A	#N/A	#N/A	#N/A	#N/A	#N/A	1.22461	#N/A	#N/A	#N/A	#N/A	#N/A	#N/A	#N/A	#N/A	#N/A	#N/A	#N/A	#N/A	#N/A	#N/A	#N/A	#N/A	#N/A	#N/A	#N/A	#N/A	#N/A	#N/A	#N/A	#N/A	3.06706	2.4551	2.85654	3.02837	2.92889	2.84841	2.67503	2.771	2.37305	3.00371	2.5031	2.80364	2.4045	2.47724	2.03299	2.88714	2.60918	#N/A	#N/A	#N/A	#N/A	#N/A	#N/A	#N/A	#N/A	#N/A	#N/A	1.06313	1.51401	20	ENSG00000106723	SPIN1	protein_coding	spindlin 1 [Source:HGNC Symbol;Acc:HGNC:11243]
LASP1	#N/A	#N/A	#N/A	#N/A	#N/A	#N/A	#N/A	#N/A	#N/A	1.39165	#N/A	#N/A	#N/A	#N/A	#N/A	#N/A	#N/A	#N/A	#N/A	#N/A	#N/A	#N/A	#N/A	#N/A	#N/A	1.39793	#N/A	0.88668	#N/A	#N/A	#N/A	#N/A	#N/A	#N/A	6.31053	5.15805	5.1507	6.75993	5.87389	5.23499	6.82545	5.61914	5.34824	4.48451	4.94377	5.73489	4.82184	5.02485	2.61916	4.61984	5.36229	#N/A	#N/A	#N/A	#N/A	#N/A	#N/A	#N/A	#N/A	#N/A	#N/A	#N/A	#N/A	20	ENSG00000002834	LASP1	protein_coding	LIM and SH3 protein 1 [Source:HGNC Symbol;Acc:HGNC:6513]
PPIB	#N/A	#N/A	#N/A	#N/A	#N/A	#N/A	#N/A	#N/A	#N/A	1.74643	#N/A	#N/A	#N/A	#N/A	#N/A	#N/A	#N/A	#N/A	#N/A	#N/A	#N/A	#N/A	#N/A	#N/A	#N/A	1.51029	1.23087	#N/A	#N/A	#N/A	#N/A	#N/A	#N/A	#N/A	3.6502	3.5431	4.22063	3.62538	5.17659	4.04491	3.85542	3.0558	4.85344	3.35271	3.77395	3.60021	3.84864	4.46853	1.39805	4.58733	3.15576	#N/A	#N/A	#N/A	#N/A	#N/A	#N/A	#N/A	#N/A	#N/A	#N/A	#N/A	#N/A	20	ENSG00000166794	PPIB	protein_coding	peptidylprolyl isomerase B [Source:HGNC Symbol;Acc:HGNC:9255]
SHOC1	#N/A	#N/A	#N/A	#N/A	#N/A	#N/A	#N/A	#N/A	#N/A	1.61387	#N/A	1.39694	#N/A	#N/A	#N/A	#N/A	#N/A	#N/A	#N/A	#N/A	#N/A	#N/A	#N/A	#N/A	#N/A	#N/A	#N/A	#N/A	#N/A	#N/A	#N/A	#N/A	#N/A	#N/A	1.8241	1.95723	2.30403	1.90628	2.25945	1.76063	1.59791	1.602	2.18262	2.0536	2.25561	1.84689	2.04139	1.98924	#N/A	2.41713	1.57838	#N/A	#N/A	#N/A	#N/A	#N/A	#N/A	#N/A	#N/A	#N/A	0.72927	#N/A	1.75081	20	ENSG00000165181	SHOC1	protein_coding	shortage in chiasmata 1 [Source:HGNC Symbol;Acc:HGNC:26535]
TCEAL9	#N/A	#N/A	#N/A	#N/A	#N/A	#N/A	#N/A	#N/A	#N/A	2.4738	#N/A	#N/A	#N/A	#N/A	#N/A	#N/A	#N/A	#N/A	#N/A	#N/A	#N/A	#N/A	#N/A	#N/A	#N/A	#N/A	4.80871	#N/A	#N/A	#N/A	#N/A	#N/A	#N/A	#N/A	8.85942	2.6652	9.03302	7.1502	7.58552	7.11012	10.1535	6.34306	9.51256	7.9571	7.09247	4.98054	7.33676	9.51136	1.25675	9.47005	7.66951	#N/A	#N/A	#N/A	#N/A	#N/A	#N/A	#N/A	#N/A	#N/A	#N/A	3.35463	#N/A	20	ENSG00000185222	TCEAL9	protein_coding	transcription elongation factor A like 9 [Source:HGNC Symbol;Acc:HGNC:30084]
ZNF600	#N/A	#N/A	#N/A	#N/A	#N/A	#N/A	#N/A	#N/A	#N/A	1.74281	#N/A	#N/A	#N/A	#N/A	#N/A	#N/A	#N/A	#N/A	#N/A	#N/A	#N/A	#N/A	#N/A	#N/A	#N/A	#N/A	#N/A	#N/A	#N/A	#N/A	#N/A	#N/A	#N/A	#N/A	3.78408	4.02347	3.31239	3.70315	3.87884	4.323	4.41989	3.39525	3.7236	5.26804	3.60805	6.16269	3.38244	4.34419	2.17204	3.66623	3.36654	0.544575	#N/A	#N/A	#N/A	#N/A	#N/A	#N/A	#N/A	#N/A	1.18123	#N/A	#N/A	20	ENSG00000189190	ZNF600	protein_coding	zinc finger protein 600 [Source:HGNC Symbol;Acc:HGNC:30951]
CNTRL	#N/A	#N/A	#N/A	#N/A	#N/A	#N/A	#N/A	#N/A	#N/A	0.98086	#N/A	#N/A	#N/A	#N/A	#N/A	#N/A	#N/A	#N/A	#N/A	#N/A	#N/A	#N/A	#N/A	#N/A	#N/A	#N/A	#N/A	#N/A	#N/A	#N/A	#N/A	#N/A	#N/A	#N/A	1.90541	2.20171	1.79665	1.76804	1.81192	1.68668	1.69027	1.94397	1.65114	1.57081	1.77763	1.84187	1.54684	1.83368	#N/A	1.60093	1.74022	0.476808	#N/A	0.880966	#N/A	#N/A	#N/A	#N/A	#N/A	#N/A	1.00962	#N/A	#N/A	20	ENSG00000119397	CNTRL	protein_coding	centriolin [Source:HGNC Symbol;Acc:HGNC:1858]
FAM214B	#N/A	#N/A	#N/A	#N/A	#N/A	#N/A	#N/A	#N/A	#N/A	2.0882	#N/A	#N/A	#N/A	0.725215	#N/A	#N/A	#N/A	#N/A	#N/A	#N/A	#N/A	0.834958	1.18274	#N/A	#N/A	#N/A	#N/A	#N/A	#N/A	#N/A	#N/A	#N/A	#N/A	#N/A	1.48112	#N/A	1.56283	1.71419	2.52231	2.20388	1.33841	0.965874	1.81108	1.69246	1.93693	#N/A	1.57529	2.40473	1.2095	2.79369	1.68848	#N/A	#N/A	#N/A	#N/A	#N/A	#N/A	#N/A	#N/A	#N/A	1.71268	#N/A	#N/A	20	ENSG00000005238	FAM214B	protein_coding	family with sequence similarity 214 member B [Source:HGNC Symbol;Acc:HGNC:25666]
ZNF263	#N/A	#N/A	#N/A	#N/A	#N/A	#N/A	#N/A	#N/A	#N/A	1.07253	#N/A	#N/A	#N/A	#N/A	#N/A	#N/A	#N/A	#N/A	#N/A	1.52448	#N/A	#N/A	#N/A	#N/A	#N/A	#N/A	#N/A	#N/A	#N/A	#N/A	#N/A	#N/A	#N/A	#N/A	1.4509	1.74993	1.63164	1.55113	1.60675	1.45996	1.50757	1.7854	1.48118	1.43753	1.58016	1.2654	1.61986	1.66409	2.71227	1.50961	1.49269	#N/A	#N/A	#N/A	#N/A	#N/A	#N/A	#N/A	#N/A	#N/A	#N/A	0.917231	#N/A	20	ENSG00000006194	ZNF263	protein_coding	zinc finger protein 263 [Source:HGNC Symbol;Acc:HGNC:13056]
SS18	#N/A	#N/A	#N/A	#N/A	#N/A	#N/A	#N/A	#N/A	#N/A	0.701904	#N/A	#N/A	#N/A	#N/A	#N/A	#N/A	#N/A	#N/A	#N/A	#N/A	#N/A	#N/A	#N/A	#N/A	#N/A	0.81293	0.507064	#N/A	#N/A	#N/A	#N/A	#N/A	#N/A	#N/A	1.02515	1.20256	1.31337	0.916144	0.978186	1.07138	0.873197	0.934307	0.907184	1.07936	1.06247	1.008	0.900413	1.12252	0.839297	0.954129	0.901548	#N/A	#N/A	#N/A	#N/A	#N/A	#N/A	#N/A	#N/A	#N/A	#N/A	#N/A	#N/A	20	ENSG00000141380	SS18	protein_coding	SS18 subunit of BAF chromatin remodeling complex [Source:HGNC Symbol;Acc:HGNC:11340]
ZNF559	#N/A	#N/A	#N/A	#N/A	#N/A	#N/A	#N/A	#N/A	#N/A	1.05619	#N/A	#N/A	#N/A	#N/A	#N/A	#N/A	#N/A	#N/A	#N/A	#N/A	#N/A	#N/A	#N/A	#N/A	#N/A	#N/A	#N/A	#N/A	0.866094	#N/A	#N/A	#N/A	#N/A	#N/A	2.19933	2.47257	2.79339	2.46975	2.97651	2.69998	2.24953	2.2367	3.16237	2.93528	2.91408	2.56815	3.21221	2.78133	1.82182	2.94501	2.38967	#N/A	#N/A	#N/A	#N/A	#N/A	#N/A	#N/A	#N/A	#N/A	#N/A	0.927266	#N/A	20	ENSG00000188321	ZNF559	protein_coding	zinc finger protein 559 [Source:HGNC Symbol;Acc:HGNC:28197]
ACCS	#N/A	#N/A	#N/A	#N/A	#N/A	#N/A	#N/A	#N/A	#N/A	1.31798	#N/A	#N/A	#N/A	#N/A	#N/A	#N/A	#N/A	#N/A	#N/A	#N/A	#N/A	#N/A	#N/A	#N/A	#N/A	#N/A	#N/A	#N/A	#N/A	#N/A	#N/A	#N/A	#N/A	1.34099	1.59145	1.31041	1.79172	1.74653	2.17942	1.57235	1.56765	1.0137	2.11804	2.46641	1.85961	1.56066	1.46036	1.80602	1.76257	2.24844	1.90982	#N/A	#N/A	#N/A	#N/A	#N/A	#N/A	#N/A	#N/A	#N/A	#N/A	1.50835	#N/A	20	ENSG00000110455	ACCS	protein_coding	1-aminocyclopropane-1-carboxylate synthase homolog (inactive) [Source:HGNC Symbol;Acc:HGNC:23989]
ZNF718	#N/A	#N/A	#N/A	#N/A	#N/A	#N/A	#N/A	#N/A	#N/A	0.680394	#N/A	#N/A	#N/A	#N/A	#N/A	#N/A	#N/A	#N/A	#N/A	#N/A	#N/A	#N/A	#N/A	#N/A	#N/A	#N/A	0.565288	#N/A	#N/A	#N/A	#N/A	#N/A	#N/A	#N/A	1.11112	1.29355	1.47948	1.42255	1.28737	1.29593	1.16884	1.18988	1.34715	1.40037	1.29361	1.62545	1.23309	1.44511	1.01722	1.41516	1.13985	#N/A	#N/A	#N/A	#N/A	#N/A	#N/A	#N/A	#N/A	#N/A	1.12658	#N/A	#N/A	20	ENSG00000250312	ZNF718	protein_coding	zinc finger protein 718 [Source:HGNC Symbol;Acc:HGNC:26889]
MOSPD2	#N/A	#N/A	#N/A	#N/A	#N/A	#N/A	#N/A	#N/A	#N/A	1.12263	#N/A	#N/A	#N/A	0.652139	#N/A	#N/A	#N/A	#N/A	#N/A	#N/A	#N/A	#N/A	#N/A	#N/A	#N/A	#N/A	#N/A	#N/A	#N/A	#N/A	#N/A	#N/A	#N/A	#N/A	1.56825	1.7302	1.96715	1.5807	1.54477	1.49725	1.48988	2.01995	1.49057	1.25543	1.74633	1.58935	1.42258	1.68116	2.96276	1.66425	1.53058	#N/A	#N/A	#N/A	#N/A	1.34388	#N/A	#N/A	#N/A	#N/A	#N/A	#N/A	#N/A	20	ENSG00000130150	MOSPD2	protein_coding	motile sperm domain containing 2 [Source:HGNC Symbol;Acc:HGNC:28381]
ATXN3	#N/A	#N/A	#N/A	#N/A	#N/A	#N/A	#N/A	#N/A	#N/A	0.56645	#N/A	#N/A	#N/A	#N/A	#N/A	#N/A	#N/A	#N/A	#N/A	#N/A	#N/A	#N/A	#N/A	#N/A	#N/A	#N/A	#N/A	#N/A	#N/A	#N/A	#N/A	#N/A	#N/A	#N/A	0.772278	1.69967	0.809059	0.822926	0.820177	0.759715	0.772874	1.10195	0.732825	0.877594	0.92703	1.04318	0.780685	0.901723	1.50484	0.82814	0.831364	#N/A	#N/A	#N/A	#N/A	#N/A	#N/A	#N/A	#N/A	#N/A	#N/A	0.827037	0.945334	20	ENSG00000066427	ATXN3	protein_coding	ataxin 3 [Source:HGNC Symbol;Acc:HGNC:7106]
PLPP6	#N/A	#N/A	#N/A	0.113307	#N/A	#N/A	#N/A	#N/A	#N/A	0.928953	#N/A	#N/A	#N/A	#N/A	#N/A	0.796181	#N/A	#N/A	#N/A	#N/A	#N/A	#N/A	0.640682	#N/A	#N/A	#N/A	#N/A	#N/A	#N/A	#N/A	#N/A	#N/A	0.482176	#N/A	3.56486	#N/A	4.7984	3.80546	4.92059	4.95714	5.84292	1.46283	4.14171	2.57526	1.81099	0.608839	4.04066	4.1471	#N/A	4.53171	4.25254	#N/A	#N/A	#N/A	#N/A	#N/A	#N/A	#N/A	#N/A	#N/A	#N/A	#N/A	#N/A	20	ENSG00000205808	PLPP6	protein_coding	phospholipid phosphatase 6 [Source:HGNC Symbol;Acc:HGNC:23682]
ZNF329	#N/A	#N/A	#N/A	#N/A	#N/A	#N/A	#N/A	#N/A	#N/A	1.13621	#N/A	#N/A	#N/A	#N/A	#N/A	#N/A	#N/A	#N/A	#N/A	#N/A	#N/A	#N/A	#N/A	#N/A	#N/A	1.20925	#N/A	#N/A	#N/A	#N/A	#N/A	#N/A	#N/A	#N/A	1.43152	3.07515	1.88924	1.7284	2.86086	1.78816	1.51599	1.06651	2.9145	2.21749	3.27755	1.91359	2.57852	2.3325	0.902077	3.12313	1.45033	#N/A	#N/A	#N/A	#N/A	#N/A	#N/A	#N/A	#N/A	#N/A	#N/A	1.21538	#N/A	20	ENSG00000181894	ZNF329	protein_coding	zinc finger protein 329 [Source:HGNC Symbol;Acc:HGNC:14209]
GLUD1	#N/A	#N/A	#N/A	#N/A	#N/A	#N/A	#N/A	#N/A	#N/A	0.729827	#N/A	1.49587	#N/A	#N/A	#N/A	#N/A	#N/A	#N/A	#N/A	#N/A	#N/A	#N/A	0.525735	#N/A	#N/A	#N/A	#N/A	#N/A	#N/A	#N/A	#N/A	#N/A	#N/A	#N/A	1.29504	1.14277	1.62962	1.44472	1.576	1.26575	1.19401	1.37314	1.10555	1.2794	1.20162	1.55032	1.0485	1.32754	0.727224	1.03326	1.24197	#N/A	#N/A	#N/A	#N/A	#N/A	#N/A	#N/A	#N/A	#N/A	#N/A	#N/A	#N/A	20	ENSG00000148672	GLUD1	protein_coding	glutamate dehydrogenase 1 [Source:HGNC Symbol;Acc:HGNC:4335]
SQLE	#N/A	#N/A	#N/A	#N/A	#N/A	#N/A	#N/A	#N/A	#N/A	1.75114	#N/A	#N/A	#N/A	#N/A	#N/A	#N/A	#N/A	1.6038	#N/A	#N/A	#N/A	#N/A	#N/A	#N/A	#N/A	#N/A	#N/A	#N/A	#N/A	#N/A	#N/A	#N/A	#N/A	#N/A	4.18065	0.905291	5.47091	3.65182	4.76065	4.04657	4.7507	6.04606	4.61437	3.03597	4.90667	3.08092	3.44662	3.51987	2.05492	5.10773	4.67073	#N/A	#N/A	#N/A	#N/A	0.904332	#N/A	#N/A	#N/A	#N/A	#N/A	#N/A	#N/A	20	ENSG00000104549	SQLE	protein_coding	squalene epoxidase [Source:HGNC Symbol;Acc:HGNC:11279]
ZNF430#118620	#N/A	#N/A	#N/A	#N/A	#N/A	#N/A	#N/A	#N/A	#N/A	0.818018	#N/A	#N/A	#N/A	#N/A	#N/A	#N/A	#N/A	#N/A	#N/A	#N/A	#N/A	#N/A	#N/A	#N/A	#N/A	#N/A	#N/A	#N/A	#N/A	#N/A	#N/A	#N/A	#N/A	#N/A	1.01306	1.95775	1.33464	1.20086	1.36713	1.34219	1.16837	0.962163	1.26137	0.983841	1.71123	1.07076	0.989838	1.25886	2.00526	1.27765	1.23271	0.348063	0.477319	#N/A	#N/A	#N/A	#N/A	#N/A	#N/A	#N/A	#N/A	#N/A	#N/A	20	ENSG00000118620	ZNF430	protein_coding	zinc finger protein 430 [Source:HGNC Symbol;Acc:HGNC:20808]
APPBP2-DT	#N/A	#N/A	#N/A	#N/A	#N/A	#N/A	#N/A	#N/A	#N/A	1.77107	#N/A	#N/A	#N/A	#N/A	#N/A	#N/A	#N/A	#N/A	#N/A	#N/A	#N/A	#N/A	#N/A	#N/A	#N/A	#N/A	1.25806	#N/A	#N/A	#N/A	#N/A	#N/A	#N/A	#N/A	2.27228	#N/A	1.49394	1.64118	2.12509	2.07706	1.75548	1.04596	1.71494	2.15855	2.22182	2.21973	2.10881	1.70673	2.34058	2.20527	1.97985	1.09723	1.22427	#N/A	#N/A	#N/A	#N/A	#N/A	#N/A	#N/A	#N/A	#N/A	#N/A	20	ENSG00000259349	APPBP2-DT	lncRNA	APPBP2 divergent transcript [Source:HGNC Symbol;Acc:HGNC:55423]
ZNF525	#N/A	#N/A	#N/A	#N/A	#N/A	#N/A	#N/A	#N/A	#N/A	1.59964	#N/A	#N/A	#N/A	#N/A	#N/A	#N/A	#N/A	#N/A	#N/A	#N/A	#N/A	#N/A	#N/A	#N/A	#N/A	1.49291	#N/A	#N/A	#N/A	#N/A	#N/A	#N/A	#N/A	#N/A	5.50839	2.56217	4.30802	5.82678	6.07676	5.50223	7.29556	4.698	5.036	4.90917	4.53853	5.16336	4.31179	4.74235	1.9139	4.8712	6.0507	#N/A	#N/A	#N/A	#N/A	#N/A	#N/A	#N/A	#N/A	#N/A	1.33265	#N/A	#N/A	20	ENSG00000203326	ZNF525	protein_coding	zinc finger protein 525 [Source:HGNC Symbol;Acc:HGNC:29423]
ZNF845	#N/A	#N/A	#N/A	#N/A	#N/A	#N/A	#N/A	#N/A	#N/A	1.74575	#N/A	#N/A	#N/A	#N/A	#N/A	#N/A	1.36223	#N/A	#N/A	#N/A	#N/A	#N/A	1.22277	#N/A	#N/A	#N/A	#N/A	#N/A	#N/A	#N/A	#N/A	#N/A	#N/A	#N/A	5.24694	1.19903	3.26818	4.71689	3.96575	4.0491	6.15444	5.3773	4.05061	4.26683	4.05685	3.39392	3.71562	3.67563	1.49044	3.27315	4.46918	#N/A	#N/A	#N/A	#N/A	#N/A	#N/A	#N/A	#N/A	#N/A	#N/A	#N/A	#N/A	20	ENSG00000213799	ZNF845	protein_coding	zinc finger protein 845 [Source:HGNC Symbol;Acc:HGNC:25112]
SUCO	#N/A	#N/A	#N/A	#N/A	#N/A	#N/A	#N/A	#N/A	#N/A	0.690101	#N/A	#N/A	#N/A	#N/A	#N/A	#N/A	#N/A	#N/A	#N/A	#N/A	#N/A	#N/A	#N/A	#N/A	#N/A	#N/A	#N/A	0.735829	#N/A	#N/A	#N/A	#N/A	#N/A	#N/A	1.08705	2.01444	1.12583	1.0951	1.17979	1.1519	1.07433	1.23921	1.08029	1.13108	1.49054	1.68223	1.06668	1.19749	0.897286	1.15532	0.977697	#N/A	#N/A	#N/A	#N/A	#N/A	1.4687	#N/A	#N/A	#N/A	#N/A	#N/A	#N/A	20	ENSG00000094975	SUCO	protein_coding	SUN domain containing ossification factor [Source:HGNC Symbol;Acc:HGNC:1240]
EFCAB13	#N/A	#N/A	#N/A	#N/A	#N/A	#N/A	#N/A	#N/A	#N/A	0.904681	#N/A	#N/A	#N/A	#N/A	#N/A	#N/A	#N/A	#N/A	#N/A	#N/A	#N/A	#N/A	#N/A	#N/A	#N/A	#N/A	#N/A	#N/A	#N/A	#N/A	#N/A	#N/A	#N/A	#N/A	1.49527	1.96104	1.79898	1.49464	1.48401	1.47038	1.30213	1.66793	1.34544	1.20649	1.58211	1.53446	1.22309	1.5334	1.62568	1.42662	1.06624	#N/A	#N/A	#N/A	#N/A	#N/A	#N/A	#N/A	#N/A	#N/A	#N/A	0.775824	1.85071	20	ENSG00000178852	EFCAB13	protein_coding	EF-hand calcium binding domain 13 [Source:HGNC Symbol;Acc:HGNC:26864]
ADGRL1#072071	#N/A	#N/A	#N/A	#N/A	#N/A	#N/A	#N/A	#N/A	#N/A	1.27993	#N/A	#N/A	#N/A	#N/A	#N/A	#N/A	#N/A	#N/A	#N/A	#N/A	#N/A	#N/A	1.23784	#N/A	#N/A	#N/A	#N/A	#N/A	#N/A	#N/A	1.23015	#N/A	1.26594	#N/A	4.60468	1.66595	3.55156	5.57389	4.21103	3.43199	5.36704	6.1462	4.47708	3.80757	4.27611	3.49829	3.52893	4.85213	#N/A	3.68357	4.96575	#N/A	#N/A	#N/A	#N/A	#N/A	#N/A	#N/A	#N/A	#N/A	#N/A	#N/A	#N/A	20	ENSG00000072071	ADGRL1	protein_coding	adhesion G protein-coupled receptor L1 [Source:HGNC Symbol;Acc:HGNC:20973]
PGBD1	#N/A	#N/A	#N/A	#N/A	#N/A	#N/A	#N/A	#N/A	#N/A	1.22819	#N/A	#N/A	#N/A	#N/A	#N/A	#N/A	#N/A	#N/A	#N/A	#N/A	#N/A	#N/A	#N/A	#N/A	#N/A	#N/A	#N/A	#N/A	3.17593	#N/A	#N/A	#N/A	#N/A	#N/A	0.716136	1.81328	0.870961	0.898083	0.876541	1.18093	0.71956	1.32216	0.834349	1.28672	1.02009	2.05888	0.996783	1.15356	1.07104	0.86727	0.824683	#N/A	#N/A	#N/A	#N/A	#N/A	#N/A	#N/A	#N/A	#N/A	#N/A	2.37925	#N/A	20	ENSG00000137338	PGBD1	protein_coding	piggyBac transposable element derived 1 [Source:HGNC Symbol;Acc:HGNC:19398]
FTSJ1	#N/A	#N/A	#N/A	#N/A	#N/A	#N/A	#N/A	#N/A	#N/A	1.23811	#N/A	#N/A	#N/A	#N/A	#N/A	1.16061	#N/A	#N/A	#N/A	#N/A	#N/A	#N/A	#N/A	#N/A	#N/A	2.85764	1.09116	#N/A	#N/A	#N/A	#N/A	#N/A	#N/A	#N/A	1.18782	#N/A	1.91779	1.22865	1.72759	1.15868	1.12836	1.21614	1.15162	1.34474	1.55421	1.6033	1.47318	1.66819	1.16826	1.39169	1.34349	#N/A	#N/A	#N/A	#N/A	#N/A	#N/A	#N/A	#N/A	#N/A	#N/A	#N/A	#N/A	20	ENSG00000068438	FTSJ1	protein_coding	FtsJ RNA 2'-O-methyltransferase 1 [Source:HGNC Symbol;Acc:HGNC:13254]
ZNF529-AS1	#N/A	#N/A	#N/A	#N/A	#N/A	#N/A	#N/A	#N/A	#N/A	1.19752	#N/A	#N/A	#N/A	#N/A	#N/A	#N/A	#N/A	#N/A	#N/A	#N/A	#N/A	#N/A	0.767689	#N/A	#N/A	#N/A	#N/A	#N/A	#N/A	#N/A	#N/A	#N/A	#N/A	#N/A	1.33321	2.4208	1.6376	1.71744	1.59643	1.40557	1.19917	1.47907	1.75603	1.81916	1.74112	2.55841	2.03369	1.55931	#N/A	1.97616	1.39472	0.603413	#N/A	#N/A	#N/A	#N/A	#N/A	#N/A	#N/A	#N/A	1.06958	#N/A	#N/A	20	ENSG00000233527	ZNF529-AS1	lncRNA	ZNF529 antisense RNA 1 [Source:HGNC Symbol;Acc:HGNC:51275]
HCG27#206344	#N/A	#N/A	#N/A	#N/A	#N/A	#N/A	#N/A	#N/A	#N/A	1.08787	#N/A	#N/A	#N/A	#N/A	#N/A	#N/A	#N/A	#N/A	#N/A	#N/A	#N/A	#N/A	#N/A	#N/A	#N/A	#N/A	#N/A	#N/A	#N/A	#N/A	0.624241	#N/A	1.40508	#N/A	1.05887	#N/A	1.14417	0.874368	1.23929	1.14424	1.0358	0.92792	1.05943	1.12858	1.32664	0.804875	1.19829	1.23091	0.970948	1.32045	0.646224	#N/A	#N/A	#N/A	#N/A	#N/A	#N/A	#N/A	#N/A	#N/A	#N/A	#N/A	1.90727	20	ENSG00000206344	HCG27	lncRNA	HLA complex group 27 [Source:HGNC Symbol;Acc:HGNC:27366]
ANXA5	#N/A	#N/A	#N/A	#N/A	#N/A	#N/A	#N/A	#N/A	#N/A	1.05625	#N/A	#N/A	#N/A	#N/A	#N/A	#N/A	#N/A	#N/A	#N/A	#N/A	#N/A	#N/A	#N/A	#N/A	#N/A	#N/A	#N/A	#N/A	#N/A	#N/A	#N/A	#N/A	#N/A	#N/A	3.81285	3.32327	4.01964	4.68475	4.16745	4.42925	5.06842	4.31256	3.16072	2.8864	2.45058	3.71702	2.48155	3.12679	1.44319	2.54737	4.23231	#N/A	#N/A	#N/A	#N/A	#N/A	#N/A	#N/A	#N/A	#N/A	#N/A	1.65611	1.98197	20	ENSG00000164111	ANXA5	protein_coding	annexin A5 [Source:HGNC Symbol;Acc:HGNC:543]
HOXD8	#N/A	#N/A	#N/A	#N/A	#N/A	#N/A	#N/A	#N/A	#N/A	1.63099	#N/A	#N/A	#N/A	#N/A	#N/A	#N/A	#N/A	#N/A	#N/A	#N/A	#N/A	#N/A	#N/A	#N/A	#N/A	#N/A	0.702622	#N/A	#N/A	#N/A	0.847497	#N/A	#N/A	#N/A	3.90841	0.274422	4.4981	4.65869	4.27541	5.08281	4.89095	2.63619	4.56511	3.57411	1.332	0.779757	3.46161	4.81279	#N/A	4.04316	4.39075	#N/A	#N/A	#N/A	#N/A	#N/A	#N/A	#N/A	#N/A	#N/A	#N/A	0.410519	#N/A	20	ENSG00000175879	HOXD8	protein_coding	homeobox D8 [Source:HGNC Symbol;Acc:HGNC:5139]
L3MBTL3	#N/A	#N/A	#N/A	#N/A	#N/A	#N/A	#N/A	#N/A	#N/A	0.911737	#N/A	#N/A	#N/A	#N/A	#N/A	#N/A	#N/A	#N/A	1.15745	#N/A	#N/A	#N/A	#N/A	#N/A	#N/A	#N/A	#N/A	#N/A	#N/A	#N/A	#N/A	#N/A	#N/A	#N/A	1.99008	1.55793	1.82276	2.03005	1.61091	1.68709	1.83887	2.03255	1.77901	1.88863	1.96362	2.32774	1.75301	2.06778	#N/A	1.93972	1.83141	#N/A	0.699138	#N/A	#N/A	#N/A	#N/A	#N/A	#N/A	#N/A	1.10881	#N/A	#N/A	20	ENSG00000198945	L3MBTL3	protein_coding	L3MBTL histone methyl-lysine binding protein 3 [Source:HGNC Symbol;Acc:HGNC:23035]
ATP11C	#N/A	#N/A	#N/A	#N/A	#N/A	#N/A	#N/A	#N/A	#N/A	0.6568	#N/A	#N/A	#N/A	#N/A	#N/A	#N/A	#N/A	#N/A	#N/A	#N/A	#N/A	#N/A	0.628866	#N/A	#N/A	0.840754	#N/A	#N/A	#N/A	#N/A	#N/A	#N/A	#N/A	#N/A	2.65577	1.58499	1.84062	2.28875	1.8466	1.97145	2.0652	2.27691	1.63781	2.40055	1.76531	2.27045	1.67248	2.08514	1.50862	1.21024	1.79267	#N/A	#N/A	#N/A	#N/A	#N/A	#N/A	#N/A	#N/A	#N/A	#N/A	#N/A	#N/A	20	ENSG00000101974	ATP11C	protein_coding	ATPase phospholipid transporting 11C [Source:HGNC Symbol;Acc:HGNC:13554]
B3GALT4#235863	#N/A	#N/A	#N/A	#N/A	#N/A	#N/A	#N/A	#N/A	#N/A	1.34444	#N/A	#N/A	#N/A	#N/A	#N/A	#N/A	#N/A	#N/A	#N/A	#N/A	#N/A	#N/A	#N/A	#N/A	#N/A	#N/A	#N/A	#N/A	#N/A	#N/A	0.978727	#N/A	#N/A	1.45826	2.35656	1.21039	2.79205	2.43107	2.65387	2.79771	3.14228	4.31825	2.53797	2.64946	2.56039	2.28285	2.40626	2.75359	2.53708	2.78123	3.27987	#N/A	#N/A	#N/A	#N/A	#N/A	#N/A	#N/A	#N/A	#N/A	#N/A	#N/A	#N/A	20	ENSG00000235863	B3GALT4	protein_coding	beta-1,3-galactosyltransferase 4 [Source:HGNC Symbol;Acc:HGNC:919]
DNM3OS	#N/A	#N/A	#N/A	#N/A	#N/A	#N/A	#N/A	#N/A	#N/A	1.25688	#N/A	#N/A	#N/A	#N/A	#N/A	#N/A	#N/A	#N/A	#N/A	#N/A	#N/A	#N/A	#N/A	#N/A	#N/A	#N/A	#N/A	#N/A	2.1505	#N/A	#N/A	#N/A	#N/A	#N/A	5.91811	2.03982	4.49157	5.2998	4.768	6.80066	6.56117	6.26515	6.79877	5.04407	3.7355	4.8023	6.39384	5.10946	1.74364	5.9855	4.93121	#N/A	#N/A	#N/A	#N/A	#N/A	#N/A	#N/A	#N/A	#N/A	#N/A	2.6387	#N/A	20	ENSG00000230630	DNM3OS	lncRNA	DNM3 opposite strand/antisense RNA [Source:HGNC Symbol;Acc:HGNC:41228]
#284428	#N/A	#N/A	#N/A	#N/A	#N/A	#N/A	#N/A	#N/A	#N/A	1.32591	#N/A	#N/A	#N/A	#N/A	0.932245	#N/A	#N/A	#N/A	#N/A	#N/A	#N/A	#N/A	0.92311	#N/A	#N/A	#N/A	#N/A	1.34829	#N/A	#N/A	#N/A	#N/A	#N/A	#N/A	1.6591	#N/A	1.75821	1.29426	1.67943	1.26523	1.59468	1.61859	1.34007	1.35917	1.35625	1.49334	1.31931	1.47019	1.74125	1.43429	1.41873	#N/A	#N/A	#N/A	#N/A	#N/A	#N/A	#N/A	#N/A	#N/A	#N/A	#N/A	#N/A	20	ENSG00000284428		lncRNA	novel transcript
XRCC5	#N/A	#N/A	#N/A	#N/A	#N/A	#N/A	#N/A	#N/A	#N/A	0.442184	#N/A	#N/A	#N/A	#N/A	0.27796	#N/A	#N/A	#N/A	#N/A	#N/A	#N/A	#N/A	#N/A	#N/A	#N/A	#N/A	#N/A	#N/A	#N/A	#N/A	#N/A	#N/A	#N/A	#N/A	0.645404	0.888386	0.946386	0.597022	0.885969	0.722044	0.585975	0.81759	0.481596	0.663864	0.594449	0.891803	0.574816	0.707944	1.57663	0.552725	0.506879	#N/A	#N/A	#N/A	#N/A	#N/A	#N/A	0.597906	#N/A	#N/A	#N/A	#N/A	#N/A	20	ENSG00000079246	XRCC5	protein_coding	X-ray repair cross complementing 5 [Source:HGNC Symbol;Acc:HGNC:12833]
RIC8A	#N/A	#N/A	#N/A	#N/A	#N/A	#N/A	#N/A	#N/A	#N/A	1.11329	#N/A	#N/A	#N/A	#N/A	#N/A	#N/A	#N/A	1.14181	#N/A	#N/A	#N/A	#N/A	#N/A	#N/A	#N/A	#N/A	#N/A	#N/A	#N/A	#N/A	#N/A	#N/A	#N/A	#N/A	2.74624	1.22245	3.2624	2.63123	2.96484	3.3652	2.60324	2.48818	2.64546	2.00144	2.5255	2.41565	2.44972	2.50535	2.13936	2.54648	2.46549	0.933824	#N/A	#N/A	#N/A	#N/A	#N/A	#N/A	#N/A	#N/A	#N/A	#N/A	#N/A	20	ENSG00000177963	RIC8A	protein_coding	RIC8 guanine nucleotide exchange factor A [Source:HGNC Symbol;Acc:HGNC:29550]
ZNF155	#N/A	#N/A	#N/A	#N/A	#N/A	#N/A	#N/A	#N/A	#N/A	0.881406	#N/A	#N/A	#N/A	#N/A	#N/A	#N/A	#N/A	#N/A	#N/A	#N/A	#N/A	#N/A	#N/A	#N/A	#N/A	3.07878	#N/A	#N/A	#N/A	#N/A	#N/A	#N/A	#N/A	#N/A	1.13505	#N/A	1.35133	1.35381	1.88739	1.26256	1.0956	0.889534	1.64201	1.58013	1.36551	1.60605	1.8753	1.60387	1.22389	1.85652	0.889542	#N/A	#N/A	#N/A	#N/A	#N/A	#N/A	#N/A	#N/A	#N/A	#N/A	3.37977	1.77566	20	ENSG00000204920	ZNF155	protein_coding	zinc finger protein 155 [Source:HGNC Symbol;Acc:HGNC:12940]
KDELR2	#N/A	#N/A	#N/A	#N/A	#N/A	#N/A	#N/A	#N/A	#N/A	1.17972	#N/A	#N/A	#N/A	#N/A	#N/A	#N/A	#N/A	#N/A	#N/A	#N/A	#N/A	#N/A	#N/A	#N/A	#N/A	#N/A	1.34974	#N/A	1.8883	#N/A	#N/A	#N/A	1.15432	#N/A	2.86269	#N/A	3.89422	2.82027	3.01942	2.64376	3.11844	2.38664	3.30395	2.39295	4.33	1.45355	2.91843	2.87434	1.38965	3.75896	2.17484	#N/A	#N/A	#N/A	#N/A	#N/A	#N/A	#N/A	#N/A	#N/A	#N/A	#N/A	#N/A	20	ENSG00000136240	KDELR2	protein_coding	KDEL endoplasmic reticulum protein retention receptor 2 [Source:HGNC Symbol;Acc:HGNC:6305]
VAMP3	#N/A	#N/A	#N/A	#N/A	#N/A	#N/A	#N/A	#N/A	#N/A	1.10614	#N/A	#N/A	#N/A	0.585094	#N/A	#N/A	#N/A	#N/A	#N/A	#N/A	#N/A	#N/A	#N/A	#N/A	#N/A	1.40632	#N/A	#N/A	#N/A	#N/A	#N/A	#N/A	#N/A	#N/A	3.27007	1.83724	3.57674	2.82283	3.45639	2.72119	2.69106	2.45389	3.63019	3.37833	2.72692	2.21524	2.79384	2.63577	#N/A	3.34096	2.63187	#N/A	#N/A	#N/A	#N/A	#N/A	#N/A	#N/A	#N/A	#N/A	#N/A	1.09163	#N/A	20	ENSG00000049245	VAMP3	protein_coding	vesicle associated membrane protein 3 [Source:HGNC Symbol;Acc:HGNC:12644]
FHIP2B	#N/A	#N/A	#N/A	#N/A	#N/A	#N/A	#N/A	#N/A	#N/A	0.700226	#N/A	#N/A	#N/A	#N/A	#N/A	#N/A	#N/A	#N/A	#N/A	#N/A	#N/A	#N/A	#N/A	#N/A	#N/A	#N/A	0.779342	#N/A	#N/A	#N/A	#N/A	#N/A	#N/A	#N/A	0.620248	#N/A	0.647111	0.497514	0.573226	0.508781	0.521967	0.812182	0.511238	0.921485	0.787568	0.830137	0.556695	0.550127	0.973224	0.783487	0.616753	0.371626	#N/A	#N/A	#N/A	#N/A	#N/A	1.06584	#N/A	#N/A	#N/A	#N/A	#N/A	20	ENSG00000158863	FHIP2B	protein_coding	FHF complex subunit HOOK interacting protein 2B [Source:HGNC Symbol;Acc:HGNC:16492]
SEPTIN11	#N/A	#N/A	#N/A	#N/A	#N/A	#N/A	#N/A	#N/A	#N/A	0.841937	#N/A	#N/A	#N/A	#N/A	#N/A	#N/A	#N/A	#N/A	#N/A	#N/A	#N/A	#N/A	#N/A	#N/A	#N/A	#N/A	#N/A	#N/A	#N/A	#N/A	0.529351	#N/A	0.841705	0.795538	2.39629	2.1705	3.10739	2.94534	3.77956	2.93542	2.56013	1.62581	3.08525	2.61634	2.55174	2.5871	2.54569	2.77142	#N/A	2.84261	1.9041	#N/A	#N/A	#N/A	#N/A	#N/A	#N/A	#N/A	#N/A	#N/A	#N/A	#N/A	#N/A	20	ENSG00000138758	SEPTIN11	protein_coding	septin 11 [Source:HGNC Symbol;Acc:HGNC:25589]
ZNF483	#N/A	#N/A	#N/A	#N/A	#N/A	#N/A	#N/A	#N/A	#N/A	1.05042	0.374797	#N/A	#N/A	#N/A	#N/A	#N/A	#N/A	#N/A	#N/A	#N/A	#N/A	#N/A	#N/A	#N/A	#N/A	#N/A	1.96045	2.58776	2.01698	#N/A	#N/A	#N/A	#N/A	#N/A	1.7042	#N/A	1.1771	1.27663	1.02809	1.32489	1.16373	1.27057	0.715583	1.12567	1.26389	0.858271	0.609363	0.943752	#N/A	1.11497	1.63643	#N/A	#N/A	#N/A	#N/A	#N/A	#N/A	#N/A	#N/A	#N/A	#N/A	#N/A	#N/A	20	ENSG00000173258	ZNF483	protein_coding	zinc finger protein 483 [Source:HGNC Symbol;Acc:HGNC:23384]
TRADD	#N/A	#N/A	#N/A	#N/A	#N/A	#N/A	#N/A	#N/A	#N/A	1.03089	#N/A	#N/A	#N/A	#N/A	#N/A	#N/A	#N/A	#N/A	#N/A	#N/A	#N/A	#N/A	#N/A	#N/A	#N/A	#N/A	#N/A	#N/A	#N/A	#N/A	0.937891	#N/A	#N/A	#N/A	1.90159	1.34507	2.24748	2.28544	2.25913	1.96226	1.81531	1.86646	2.00646	2.40257	1.78081	1.90664	2.00189	1.85941	2.94595	2.61697	1.7988	#N/A	#N/A	#N/A	#N/A	1.75788	#N/A	#N/A	#N/A	#N/A	#N/A	#N/A	#N/A	20	ENSG00000102871	TRADD	protein_coding	TNFRSF1A associated via death domain [Source:HGNC Symbol;Acc:HGNC:12030]
BORCS6	#N/A	#N/A	#N/A	#N/A	#N/A	#N/A	#N/A	#N/A	#N/A	0.0777985	#N/A	#N/A	#N/A	0.0965998	#N/A	0.0946437	0.0863728	#N/A	#N/A	#N/A	#N/A	#N/A	#N/A	#N/A	#N/A	#N/A	#N/A	#N/A	#N/A	#N/A	0.09895	#N/A	#N/A	#N/A	0.143482	#N/A	0.11263	0.148397	0.129928	0.141189	0.185751	0.143539	0.168145	0.150378	0.14308	0.114261	0.149364	0.151093	#N/A	0.132442	0.142139	#N/A	#N/A	#N/A	#N/A	#N/A	#N/A	#N/A	#N/A	#N/A	#N/A	#N/A	#N/A	20	ENSG00000196544	BORCS6	protein_coding	BLOC-1 related complex subunit 6 [Source:HGNC Symbol;Acc:HGNC:25939]
B3GAT3	#N/A	#N/A	#N/A	#N/A	#N/A	#N/A	#N/A	#N/A	#N/A	0.771573	#N/A	#N/A	#N/A	#N/A	#N/A	#N/A	#N/A	#N/A	#N/A	#N/A	1.40687	#N/A	#N/A	#N/A	#N/A	#N/A	#N/A	#N/A	#N/A	#N/A	#N/A	#N/A	#N/A	1.20467	1.06646	1.23816	1.51856	1.14067	1.14945	1.24926	1.10114	1.15793	1.00803	0.957359	0.952442	1.58746	1.22508	1.33091	1.67029	1.19588	1.05508	#N/A	#N/A	#N/A	#N/A	#N/A	#N/A	#N/A	#N/A	#N/A	#N/A	#N/A	#N/A	20	ENSG00000149541	B3GAT3	protein_coding	beta-1,3-glucuronyltransferase 3 [Source:HGNC Symbol;Acc:HGNC:923]
#270055	#N/A	#N/A	#N/A	#N/A	#N/A	#N/A	#N/A	#N/A	#N/A	0.861126	#N/A	#N/A	#N/A	#N/A	#N/A	#N/A	#N/A	#N/A	#N/A	#N/A	#N/A	#N/A	#N/A	#N/A	#N/A	#N/A	#N/A	#N/A	#N/A	#N/A	0.680699	#N/A	1.1633	#N/A	1.6103	#N/A	1.29184	1.29862	0.98544	1.2779	1.28819	1.24635	1.20324	1.56609	1.36086	1.90537	1.33431	1.34444	2.54621	1.33035	1.22501	0.528354	#N/A	#N/A	#N/A	#N/A	#N/A	#N/A	#N/A	#N/A	#N/A	#N/A	#N/A	20	ENSG00000270055		lncRNA	novel transcript
ANP32B	#N/A	#N/A	#N/A	#N/A	#N/A	#N/A	#N/A	#N/A	#N/A	0.69573	#N/A	#N/A	#N/A	#N/A	#N/A	#N/A	#N/A	#N/A	#N/A	#N/A	#N/A	#N/A	0.547323	#N/A	#N/A	#N/A	#N/A	0.963938	#N/A	#N/A	#N/A	#N/A	#N/A	#N/A	0.933748	1.44562	1.40778	1.10382	1.20096	1.1759	0.912464	1.22484	0.845814	1.09837	0.828311	1.19497	0.755568	1.11476	1.03371	0.863526	0.754652	#N/A	#N/A	#N/A	#N/A	#N/A	#N/A	#N/A	#N/A	#N/A	#N/A	#N/A	#N/A	20	ENSG00000136938	ANP32B	protein_coding	acidic nuclear phosphoprotein 32 family member B [Source:HGNC Symbol;Acc:HGNC:16677]
PPM1F-AS1	#N/A	#N/A	#N/A	#N/A	#N/A	#N/A	#N/A	#N/A	#N/A	0.896487	#N/A	#N/A	#N/A	#N/A	#N/A	#N/A	#N/A	#N/A	#N/A	#N/A	#N/A	#N/A	1.40531	#N/A	#N/A	#N/A	1.94882	2.52419	#N/A	#N/A	0.633417	#N/A	#N/A	#N/A	0.947853	#N/A	1.28058	1.12876	1.17334	1.06569	0.911275	1.15998	0.937703	0.970158	1.07407	#N/A	1.14301	1.13818	1.58047	1.23359	1.25804	#N/A	#N/A	#N/A	#N/A	#N/A	#N/A	#N/A	#N/A	#N/A	#N/A	#N/A	#N/A	20	ENSG00000224086	PPM1F-AS1	lncRNA	PPM1F antisense RNA 1 [Source:HGNC Symbol;Acc:HGNC:40888]
TMEM107	#N/A	#N/A	#N/A	#N/A	#N/A	#N/A	#N/A	#N/A	#N/A	1.24489	#N/A	#N/A	#N/A	#N/A	1.2543	#N/A	#N/A	1.04781	#N/A	#N/A	#N/A	#N/A	#N/A	#N/A	#N/A	#N/A	#N/A	#N/A	#N/A	#N/A	#N/A	#N/A	#N/A	#N/A	7.18781	0.471195	6.19004	7.66149	6.63523	6.28131	6.41163	4.91321	5.84295	5.75707	4.99019	1.17151	5.7123	5.51151	0.674052	4.99617	6.49901	#N/A	#N/A	#N/A	#N/A	#N/A	#N/A	#N/A	#N/A	#N/A	#N/A	#N/A	#N/A	20	ENSG00000179029	TMEM107	protein_coding	transmembrane protein 107 [Source:HGNC Symbol;Acc:HGNC:28128]
ERP27	#N/A	#N/A	#N/A	#N/A	#N/A	#N/A	#N/A	#N/A	#N/A	0.375665	#N/A	#N/A	#N/A	#N/A	0.222149	#N/A	#N/A	#N/A	#N/A	#N/A	#N/A	#N/A	#N/A	#N/A	#N/A	#N/A	#N/A	#N/A	#N/A	#N/A	0.434893	#N/A	0.20258	#N/A	0.390726	#N/A	0.299029	0.299414	2.80448	0.707418	4.72712	0.240554	4.56318	0.311744	0.270823	0.204807	0.516508	0.62109	0.175969	2.33957	3.04152	#N/A	#N/A	#N/A	#N/A	#N/A	#N/A	#N/A	#N/A	#N/A	#N/A	#N/A	#N/A	20	ENSG00000139055	ERP27	protein_coding	endoplasmic reticulum protein 27 [Source:HGNC Symbol;Acc:HGNC:26495]
TPR	#N/A	#N/A	#N/A	#N/A	#N/A	#N/A	#N/A	#N/A	#N/A	0.366927	#N/A	#N/A	#N/A	#N/A	#N/A	#N/A	#N/A	#N/A	#N/A	#N/A	#N/A	#N/A	#N/A	#N/A	#N/A	#N/A	0.56171	0.568239	#N/A	#N/A	#N/A	#N/A	#N/A	#N/A	0.509962	0.731134	0.832382	0.483347	0.786222	0.599327	0.484842	0.954153	0.356767	0.527307	0.593335	1.02334	0.470732	0.62933	0.657836	0.536204	0.564843	#N/A	#N/A	#N/A	#N/A	#N/A	#N/A	#N/A	#N/A	#N/A	#N/A	#N/A	#N/A	20	ENSG00000047410	TPR	protein_coding	translocated promoter region, nuclear basket protein [Source:HGNC Symbol;Acc:HGNC:12017]
CEP290	#N/A	#N/A	#N/A	#N/A	#N/A	#N/A	#N/A	#N/A	#N/A	0.447413	#N/A	#N/A	#N/A	#N/A	#N/A	#N/A	#N/A	#N/A	#N/A	#N/A	#N/A	#N/A	#N/A	#N/A	#N/A	#N/A	0.645237	#N/A	0.889297	#N/A	#N/A	#N/A	#N/A	#N/A	0.934951	1.23673	0.946236	0.865894	0.910681	0.953327	0.841588	0.848345	0.649657	0.718242	1.01727	1.29758	0.691373	0.865095	0.8792	0.683648	0.749933	#N/A	#N/A	#N/A	#N/A	#N/A	#N/A	#N/A	#N/A	#N/A	#N/A	#N/A	#N/A	20	ENSG00000198707	CEP290	protein_coding	centrosomal protein 290 [Source:HGNC Symbol;Acc:HGNC:29021]
UNG	#N/A	#N/A	#N/A	#N/A	#N/A	#N/A	#N/A	#N/A	#N/A	0.987795	#N/A	#N/A	#N/A	#N/A	#N/A	#N/A	#N/A	0.810213	0.536949	#N/A	#N/A	#N/A	#N/A	#N/A	#N/A	#N/A	#N/A	0.715687	#N/A	#N/A	#N/A	#N/A	#N/A	#N/A	1.15955	0.538595	1.73678	1.67727	1.42207	1.28743	1.43179	1.16312	1.26484	1.29374	1.88789	1.55842	1.20635	1.24598	#N/A	1.25389	1.53911	#N/A	#N/A	#N/A	#N/A	#N/A	#N/A	#N/A	#N/A	#N/A	#N/A	#N/A	#N/A	20	ENSG00000076248	UNG	protein_coding	uracil DNA glycosylase [Source:HGNC Symbol;Acc:HGNC:12572]
ZNF676#196109	#N/A	#N/A	#N/A	#N/A	#N/A	#N/A	#N/A	#N/A	#N/A	1.00036	#N/A	#N/A	#N/A	#N/A	#N/A	#N/A	#N/A	#N/A	#N/A	#N/A	#N/A	#N/A	#N/A	#N/A	#N/A	#N/A	1.46671	1.05319	#N/A	#N/A	#N/A	#N/A	#N/A	#N/A	3.75814	#N/A	4.3207	4.2067	5.23988	3.17001	3.45983	2.76831	4.77859	5.23099	3.93955	2.38404	3.90575	3.23272	1.26201	4.82019	3.45321	#N/A	#N/A	#N/A	#N/A	#N/A	#N/A	#N/A	#N/A	#N/A	#N/A	0.71761	#N/A	20	ENSG00000196109	ZNF676	protein_coding	zinc finger protein 676 [Source:HGNC Symbol;Acc:HGNC:20429]
ZNF136	#N/A	#N/A	#N/A	#N/A	#N/A	#N/A	#N/A	#N/A	#N/A	0.767203	#N/A	#N/A	#N/A	#N/A	#N/A	#N/A	#N/A	#N/A	#N/A	#N/A	#N/A	#N/A	#N/A	#N/A	#N/A	#N/A	#N/A	#N/A	#N/A	#N/A	#N/A	1.48082	#N/A	#N/A	0.5542	1.54513	1.25645	0.732835	1.14414	0.648015	0.712452	0.837772	1.0724	1.21055	1.42164	0.866705	1.30405	1.2872	1.15139	1.30715	0.781016	#N/A	#N/A	#N/A	#N/A	#N/A	1.40121	#N/A	#N/A	#N/A	#N/A	#N/A	#N/A	20	ENSG00000196646	ZNF136	protein_coding	zinc finger protein 136 [Source:HGNC Symbol;Acc:HGNC:12920]
LTO1	#N/A	#N/A	#N/A	#N/A	#N/A	#N/A	#N/A	#N/A	#N/A	0.62263	#N/A	#N/A	#N/A	0.460688	#N/A	#N/A	#N/A	#N/A	#N/A	#N/A	#N/A	#N/A	0.635279	#N/A	#N/A	#N/A	#N/A	#N/A	#N/A	#N/A	#N/A	#N/A	#N/A	#N/A	0.54159	1.44217	0.547105	0.861891	0.69349	0.742223	0.810321	0.975379	0.590719	0.841277	0.739861	0.888375	0.675121	0.924203	1.26816	0.760872	0.766144	#N/A	#N/A	#N/A	#N/A	#N/A	#N/A	#N/A	#N/A	#N/A	#N/A	#N/A	#N/A	20	ENSG00000149716	LTO1	protein_coding	LTO1 maturation factor of ABCE1 [Source:HGNC Symbol;Acc:HGNC:17589]
ZFC3H1	#N/A	#N/A	#N/A	#N/A	#N/A	#N/A	#N/A	#N/A	#N/A	0.331306	#N/A	#N/A	#N/A	#N/A	#N/A	0.323325	#N/A	#N/A	#N/A	#N/A	#N/A	#N/A	#N/A	#N/A	#N/A	#N/A	#N/A	#N/A	#N/A	#N/A	#N/A	#N/A	#N/A	0.540277	0.676636	0.719819	0.748203	0.664062	0.625467	0.644209	0.599541	0.952456	0.568205	0.644474	0.675826	1.03528	0.593285	0.783139	1.19899	0.670448	0.475234	#N/A	#N/A	#N/A	#N/A	#N/A	#N/A	#N/A	#N/A	#N/A	#N/A	#N/A	#N/A	20	ENSG00000133858	ZFC3H1	protein_coding	zinc finger C3H1-type containing [Source:HGNC Symbol;Acc:HGNC:28328]
FLVCR1	#N/A	#N/A	#N/A	#N/A	#N/A	#N/A	#N/A	#N/A	#N/A	0.727892	#N/A	#N/A	#N/A	#N/A	#N/A	#N/A	#N/A	#N/A	#N/A	#N/A	#N/A	#N/A	0.852145	#N/A	#N/A	1.4728	#N/A	#N/A	#N/A	#N/A	#N/A	#N/A	#N/A	1.11712	1.03515	#N/A	0.899949	0.729464	0.873704	0.749198	0.840835	0.96651	0.894028	1.00291	1.08834	#N/A	0.853409	1.30288	1.12833	0.863629	0.736301	#N/A	#N/A	#N/A	#N/A	#N/A	#N/A	#N/A	#N/A	#N/A	#N/A	#N/A	2.0139	20	ENSG00000162769	FLVCR1	protein_coding	FLVCR heme transporter 1 [Source:HGNC Symbol;Acc:HGNC:24682]
#276564	#N/A	#N/A	#N/A	#N/A	#N/A	#N/A	#N/A	#N/A	#N/A	0.91561	#N/A	#N/A	#N/A	1.2753	1.59712	2.15441	#N/A	2.37182	#N/A	#N/A	#N/A	#N/A	#N/A	#N/A	#N/A	#N/A	1.87801	#N/A	#N/A	#N/A	1.43918	#N/A	1.11782	#N/A	0.533013	#N/A	#N/A	#N/A	0.605985	0.689384	#N/A	#N/A	#N/A	0.844411	#N/A	1.29311	#N/A	0.619095	1.36349	#N/A	#N/A	0.866631	#N/A	1.8129	#N/A	#N/A	#N/A	#N/A	1.31376	#N/A	#N/A	1.70841	1.30337	20	ENSG00000276564		lncRNA	novel transcript
JHY	#N/A	#N/A	#N/A	#N/A	#N/A	#N/A	#N/A	#N/A	#N/A	1.04021	#N/A	#N/A	#N/A	#N/A	#N/A	#N/A	#N/A	#N/A	#N/A	#N/A	#N/A	#N/A	#N/A	#N/A	#N/A	#N/A	#N/A	#N/A	#N/A	#N/A	#N/A	#N/A	#N/A	#N/A	6.20234	1.89299	3.50451	5.4359	4.65513	4.08989	6.28815	4.57504	4.99454	7.05901	4.50506	4.18172	4.24594	3.99785	#N/A	4.06238	5.64896	1.5213	#N/A	#N/A	1.44859	#N/A	#N/A	#N/A	#N/A	#N/A	1.37859	#N/A	#N/A	20	ENSG00000109944	JHY	protein_coding	junctional cadherin complex regulator [Source:HGNC Symbol;Acc:HGNC:26288]
DDX23	#N/A	#N/A	#N/A	#N/A	#N/A	#N/A	#N/A	#N/A	#N/A	0.698922	#N/A	#N/A	#N/A	#N/A	#N/A	#N/A	#N/A	#N/A	#N/A	#N/A	#N/A	#N/A	#N/A	#N/A	#N/A	#N/A	#N/A	#N/A	#N/A	#N/A	#N/A	#N/A	#N/A	0.988353	1.05111	1.98489	1.83008	1.24634	1.53779	1.40279	1.1764	1.27598	0.785968	1.08833	1.50821	1.12906	0.88098	1.43207	1.8468	0.77661	1.39312	#N/A	#N/A	#N/A	#N/A	#N/A	#N/A	#N/A	#N/A	#N/A	1.1485	#N/A	#N/A	20	ENSG00000174243	DDX23	protein_coding	DEAD-box helicase 23 [Source:HGNC Symbol;Acc:HGNC:17347]
GNG10	#N/A	#N/A	#N/A	#N/A	#N/A	#N/A	#N/A	#N/A	#N/A	1.23619	#N/A	#N/A	#N/A	#N/A	#N/A	#N/A	#N/A	#N/A	#N/A	#N/A	#N/A	0.63067	#N/A	#N/A	#N/A	#N/A	#N/A	#N/A	#N/A	#N/A	#N/A	#N/A	#N/A	#N/A	3.48334	1.12785	4.65354	4.70544	4.49626	3.76767	4.58303	3.20893	5.17844	3.50307	3.48153	1.00613	3.90617	5.17794	#N/A	4.73542	4.4912	#N/A	#N/A	#N/A	#N/A	#N/A	#N/A	0.653821	#N/A	#N/A	0.974483	#N/A	#N/A	20	ENSG00000242616	GNG10	protein_coding	G protein subunit gamma 10 [Source:HGNC Symbol;Acc:HGNC:4402]
TRAPPC2B	#N/A	#N/A	#N/A	#N/A	#N/A	#N/A	#N/A	#N/A	#N/A	0.077628	#N/A	#N/A	#N/A	0.112883	0.130462	0.141963	#N/A	#N/A	#N/A	#N/A	#N/A	#N/A	#N/A	#N/A	#N/A	#N/A	#N/A	#N/A	#N/A	#N/A	0.0868008	#N/A	#N/A	0.11204	0.144348	#N/A	0.133758	0.249126	0.164272	#N/A	#N/A	#N/A	0.550492	0.0935862	0.106845	0.134953	0.22947	0.143457	0.116205	0.184001	#N/A	#N/A	#N/A	#N/A	#N/A	#N/A	#N/A	0.0926423	#N/A	#N/A	#N/A	0.108345	#N/A	20	ENSG00000256060	TRAPPC2B	protein_coding	trafficking protein particle complex subunit 2B [Source:HGNC Symbol;Acc:HGNC:10710]
SLC35B3	#N/A	#N/A	#N/A	#N/A	#N/A	#N/A	#N/A	#N/A	#N/A	0.504384	#N/A	#N/A	#N/A	#N/A	#N/A	#N/A	#N/A	#N/A	#N/A	#N/A	#N/A	#N/A	#N/A	#N/A	#N/A	1.00265	#N/A	#N/A	#N/A	#N/A	#N/A	#N/A	#N/A	0.818557	#N/A	1.23308	0.551128	0.385881	0.514443	0.366483	0.334618	#N/A	0.463483	0.594869	0.552595	0.777347	0.473814	0.513779	1.85272	0.690916	#N/A	0.50706	#N/A	#N/A	#N/A	#N/A	#N/A	1.39552	#N/A	#N/A	1.00559	#N/A	#N/A	20	ENSG00000124786	SLC35B3	protein_coding	solute carrier family 35 member B3 [Source:HGNC Symbol;Acc:HGNC:21601]
FGD1	#N/A	#N/A	#N/A	#N/A	#N/A	#N/A	#N/A	#N/A	#N/A	0.786932	#N/A	#N/A	#N/A	#N/A	#N/A	#N/A	#N/A	#N/A	#N/A	#N/A	#N/A	#N/A	#N/A	#N/A	#N/A	#N/A	3.74644	1.19861	3.78548	#N/A	#N/A	#N/A	#N/A	#N/A	2.15028	#N/A	1.97558	2.32458	2.29734	2.2243	2.11893	2.22933	2.3398	2.65274	3.24458	2.15712	2.19162	2.3117	#N/A	2.48266	1.7266	#N/A	#N/A	#N/A	#N/A	#N/A	#N/A	#N/A	#N/A	#N/A	#N/A	3.71981	#N/A	20	ENSG00000102302	FGD1	protein_coding	FYVE, RhoGEF and PH domain containing 1 [Source:HGNC Symbol;Acc:HGNC:3663]
PDZD8	#N/A	#N/A	#N/A	#N/A	#N/A	#N/A	#N/A	#N/A	#N/A	0.360934	#N/A	#N/A	#N/A	#N/A	#N/A	#N/A	#N/A	#N/A	#N/A	#N/A	#N/A	#N/A	#N/A	#N/A	#N/A	#N/A	#N/A	#N/A	#N/A	#N/A	#N/A	#N/A	#N/A	#N/A	0.405501	0.800311	0.514933	0.441738	0.495873	0.416775	0.338081	0.679913	0.357814	0.492121	0.474935	0.617095	0.444839	0.441529	1.38716	0.581274	0.31016	#N/A	#N/A	#N/A	#N/A	#N/A	#N/A	0.809133	#N/A	#N/A	0.542027	#N/A	#N/A	20	ENSG00000165650	PDZD8	protein_coding	PDZ domain containing 8 [Source:HGNC Symbol;Acc:HGNC:26974]
#287249	#N/A	#N/A	#N/A	#N/A	#N/A	#N/A	#N/A	#N/A	#N/A	0.748477	#N/A	#N/A	#N/A	1.29938	0.985533	#N/A	#N/A	#N/A	#N/A	#N/A	#N/A	#N/A	0.884798	#N/A	#N/A	#N/A	#N/A	#N/A	0.354071	#N/A	#N/A	#N/A	#N/A	#N/A	1.26839	#N/A	1.08989	1.21454	0.916997	1.11084	1.2669	1.5736	1.04729	1.24095	#N/A	#N/A	0.994627	1.25321	#N/A	1.0824	1.12916	1.70569	#N/A	#N/A	#N/A	#N/A	#N/A	#N/A	#N/A	#N/A	0.354809	#N/A	#N/A	20	ENSG00000287249		lncRNA	novel transcript, antisense to DPY19L1
SLC39A7#112473	#N/A	#N/A	#N/A	#N/A	#N/A	#N/A	#N/A	#N/A	#N/A	0.747561	#N/A	#N/A	#N/A	#N/A	#N/A	0.856513	#N/A	#N/A	#N/A	#N/A	#N/A	#N/A	#N/A	#N/A	#N/A	#N/A	#N/A	1.67885	#N/A	#N/A	0.617006	#N/A	#N/A	#N/A	2.02735	#N/A	2.46366	2.13115	2.95326	1.91187	1.93565	1.92822	2.12757	1.69204	1.74856	1.62666	1.661	1.86879	2.03815	2.0364	2.14743	#N/A	#N/A	#N/A	#N/A	#N/A	#N/A	#N/A	#N/A	#N/A	#N/A	#N/A	#N/A	20	ENSG00000112473	SLC39A7	protein_coding	solute carrier family 39 member 7 [Source:HGNC Symbol;Acc:HGNC:4927]
#286730	#N/A	#N/A	#N/A	#N/A	#N/A	#N/A	#N/A	#N/A	#N/A	0.216584	#N/A	#N/A	#N/A	#N/A	#N/A	#N/A	#N/A	#N/A	#N/A	#N/A	#N/A	#N/A	#N/A	#N/A	#N/A	#N/A	0.18989	#N/A	#N/A	#N/A	#N/A	#N/A	0.184698	#N/A	0.658524	#N/A	0.25858	0.537448	0.321016	0.441564	5.2916	0.2328	4.28995	0.217326	0.230889	0.192918	0.681279	0.754689	#N/A	0.348623	0.553531	0.439805	0.205626	#N/A	#N/A	#N/A	#N/A	#N/A	#N/A	#N/A	#N/A	#N/A	#N/A	20	ENSG00000286730		lncRNA	novel transcript
MAFF	#N/A	#N/A	#N/A	#N/A	#N/A	#N/A	#N/A	#N/A	#N/A	0.828725	#N/A	#N/A	#N/A	0.853131	#N/A	#N/A	#N/A	#N/A	#N/A	#N/A	#N/A	#N/A	#N/A	#N/A	#N/A	#N/A	3.99734	1.41978	#N/A	#N/A	#N/A	#N/A	#N/A	#N/A	2.52291	#N/A	2.72916	2.79178	2.88623	3.05331	3.1014	3.08031	2.6596	2.97741	2.86781	1.82297	2.8077	3.69125	#N/A	2.74248	1.92043	#N/A	1.17159	#N/A	#N/A	#N/A	#N/A	#N/A	#N/A	#N/A	#N/A	#N/A	#N/A	20	ENSG00000185022	MAFF	protein_coding	MAF bZIP transcription factor F [Source:HGNC Symbol;Acc:HGNC:6780]
TASOR2	#N/A	#N/A	#N/A	#N/A	#N/A	#N/A	#N/A	#N/A	#N/A	0.239009	#N/A	#N/A	#N/A	#N/A	#N/A	#N/A	#N/A	#N/A	#N/A	#N/A	#N/A	#N/A	#N/A	#N/A	#N/A	#N/A	0.405577	#N/A	0.460308	#N/A	#N/A	#N/A	#N/A	#N/A	0.486369	1.12494	0.246451	0.420554	0.345892	0.438846	0.368428	0.66396	0.248989	0.370847	0.495473	0.769923	0.24594	0.447044	1.08914	0.406245	0.38278	#N/A	#N/A	#N/A	#N/A	#N/A	#N/A	#N/A	#N/A	#N/A	#N/A	#N/A	#N/A	20	ENSG00000108021	TASOR2	protein_coding	transcription activation suppressor family member 2 [Source:HGNC Symbol;Acc:HGNC:23484]
FCGRT	#N/A	#N/A	#N/A	#N/A	#N/A	#N/A	#N/A	#N/A	#N/A	0.595999	#N/A	#N/A	#N/A	#N/A	#N/A	#N/A	#N/A	#N/A	#N/A	#N/A	#N/A	#N/A	#N/A	#N/A	#N/A	#N/A	#N/A	#N/A	#N/A	#N/A	#N/A	#N/A	#N/A	#N/A	1.94236	2.38184	2.91811	2.12403	3.54766	2.37034	1.90772	1.56699	2.76093	2.80046	2.44231	1.75286	2.24836	2.28858	0.750976	2.389	2.04355	#N/A	#N/A	#N/A	#N/A	#N/A	#N/A	#N/A	#N/A	#N/A	#N/A	1.41127	1.03305	20	ENSG00000104870	FCGRT	protein_coding	Fc gamma receptor and transporter [Source:HGNC Symbol;Acc:HGNC:3621]
IFT52	#N/A	#N/A	#N/A	#N/A	#N/A	#N/A	#N/A	#N/A	#N/A	0.476507	#N/A	#N/A	#N/A	#N/A	#N/A	#N/A	#N/A	#N/A	#N/A	#N/A	#N/A	#N/A	#N/A	2.21283	#N/A	#N/A	#N/A	#N/A	0.96684	#N/A	#N/A	#N/A	#N/A	#N/A	0.794192	#N/A	0.815853	0.742698	0.833639	0.771321	0.674759	1.05154	0.795194	0.746062	0.910358	0.782039	0.744651	0.907485	1.64768	0.798571	0.626476	#N/A	#N/A	#N/A	#N/A	#N/A	#N/A	#N/A	#N/A	#N/A	#N/A	0.927604	#N/A	20	ENSG00000101052	IFT52	protein_coding	intraflagellar transport 52 [Source:HGNC Symbol;Acc:HGNC:15901]
EXPH5	#N/A	#N/A	#N/A	#N/A	#N/A	#N/A	#N/A	#N/A	#N/A	#N/A	#N/A	0.0525938	#N/A	1.72728	#N/A	1.12323	#N/A	#N/A	#N/A	#N/A	#N/A	#N/A	#N/A	#N/A	#N/A	#N/A	#N/A	#N/A	#N/A	#N/A	1.54332	#N/A	0.971214	#N/A	1.49989	#N/A	0.880677	1.55243	1.411	1.96226	1.97069	#N/A	1.68272	1.0088	0.891023	#N/A	1.23153	1.574	#N/A	#N/A	1.88002	2.2352	1.47873	#N/A	0.605868	#N/A	#N/A	#N/A	#N/A	#N/A	#N/A	#N/A	#N/A	20	ENSG00000110723	EXPH5	protein_coding	exophilin 5 [Source:HGNC Symbol;Acc:HGNC:30578]
ZDHHC13	#N/A	#N/A	#N/A	#N/A	#N/A	#N/A	#N/A	#N/A	#N/A	#N/A	#N/A	2.46564	#N/A	#N/A	#N/A	#N/A	1.02932	#N/A	#N/A	#N/A	#N/A	#N/A	#N/A	#N/A	#N/A	#N/A	0.910381	#N/A	#N/A	#N/A	#N/A	#N/A	#N/A	#N/A	0.832708	#N/A	1.10595	0.971096	1.1722	1.19566	0.947937	0.644482	0.990167	1.07588	1.2898	#N/A	0.842964	1.19493	#N/A	1.69853	#N/A	1.03698	1.12116	#N/A	#N/A	#N/A	#N/A	#N/A	#N/A	1.73415	1.219	#N/A	#N/A	20	ENSG00000177054	ZDHHC13	protein_coding	zinc finger DHHC-type palmitoyltransferase 13 [Source:HGNC Symbol;Acc:HGNC:18413]
NHSL1	#N/A	#N/A	#N/A	#N/A	#N/A	#N/A	#N/A	#N/A	#N/A	#N/A	#N/A	1.89264	#N/A	#N/A	#N/A	#N/A	#N/A	#N/A	#N/A	#N/A	#N/A	#N/A	#N/A	#N/A	#N/A	#N/A	#N/A	#N/A	#N/A	#N/A	#N/A	#N/A	0.578818	#N/A	1.90963	4.23716	3.12443	3.37988	4.02954	3.6312	3.82884	1.8134	4.20436	3.60745	4.17253	2.09368	3.41662	3.90329	#N/A	3.95858	3.28518	#N/A	#N/A	#N/A	#N/A	#N/A	#N/A	#N/A	#N/A	#N/A	#N/A	1.47516	1.85473	20	ENSG00000135540	NHSL1	protein_coding	NHS like 1 [Source:HGNC Symbol;Acc:HGNC:21021]
HEXB	#N/A	#N/A	#N/A	#N/A	#N/A	#N/A	#N/A	#N/A	#N/A	#N/A	#N/A	1.99626	#N/A	#N/A	#N/A	#N/A	#N/A	#N/A	#N/A	#N/A	#N/A	#N/A	#N/A	1.32167	#N/A	#N/A	#N/A	#N/A	#N/A	#N/A	0.604691	#N/A	1.16205	#N/A	0.553388	#N/A	1.05567	0.627351	0.883459	0.679313	0.615303	0.702951	0.549128	0.813781	0.453437	#N/A	0.528459	0.614212	#N/A	0.690483	0.63533	#N/A	#N/A	#N/A	#N/A	#N/A	#N/A	#N/A	#N/A	#N/A	0.776958	1.06634	#N/A	20	ENSG00000049860	HEXB	protein_coding	hexosaminidase subunit beta [Source:HGNC Symbol;Acc:HGNC:4879]
HOOK3	#N/A	#N/A	#N/A	#N/A	#N/A	#N/A	#N/A	#N/A	#N/A	#N/A	#N/A	0.750735	#N/A	#N/A	#N/A	#N/A	#N/A	#N/A	#N/A	#N/A	#N/A	#N/A	#N/A	#N/A	#N/A	#N/A	#N/A	#N/A	#N/A	1.29504	#N/A	#N/A	0.324894	#N/A	0.419752	1.02286	0.484936	0.362873	0.393616	0.339194	0.317719	0.735421	0.223034	0.435248	0.3596	0.631066	0.323416	0.494638	0.894516	0.285646	#N/A	#N/A	#N/A	#N/A	#N/A	#N/A	#N/A	#N/A	#N/A	#N/A	#N/A	0.783662	#N/A	20	ENSG00000168172	HOOK3	protein_coding	hook microtubule tethering protein 3 [Source:HGNC Symbol;Acc:HGNC:23576]
LINC02316	#N/A	#N/A	#N/A	#N/A	#N/A	#N/A	#N/A	#N/A	#N/A	#N/A	#N/A	#N/A	1.48111	2.40357	2.0712	2.63583	#N/A	1.91402	#N/A	0.877627	#N/A	2.42646	#N/A	#N/A	#N/A	#N/A	1.07243	#N/A	#N/A	#N/A	5.07027	#N/A	2.17759	#N/A	#N/A	#N/A	#N/A	#N/A	#N/A	#N/A	#N/A	#N/A	1.32894	#N/A	1.2702	#N/A	1.21526	#N/A	#N/A	1.96536	#N/A	3.44285	1.64436	#N/A	2.14742	1.37471	#N/A	1.56247	1.42496	#N/A	#N/A	#N/A	#N/A	20	ENSG00000258912	LINC02316	lncRNA	long intergenic non-protein coding RNA 2316 [Source:HGNC Symbol;Acc:HGNC:53235]
NCK1	#N/A	#N/A	#N/A	#N/A	#N/A	#N/A	#N/A	#N/A	#N/A	#N/A	#N/A	#N/A	0.342378	0.37242	0.349881	0.358565	#N/A	0.451524	#N/A	1.34053	#N/A	#N/A	0.337464	0.698659	#N/A	#N/A	#N/A	#N/A	0.529528	#N/A	0.781769	#N/A	0.905869	#N/A	#N/A	#N/A	#N/A	#N/A	#N/A	#N/A	#N/A	0.314717	#N/A	#N/A	#N/A	#N/A	#N/A	#N/A	#N/A	#N/A	#N/A	0.792891	1.05404	1.16332	1.37608	1.55313	1.57017	1.43269	#N/A	#N/A	0.578608	#N/A	#N/A	20	ENSG00000158092	NCK1	protein_coding	NCK adaptor protein 1 [Source:HGNC Symbol;Acc:HGNC:7664]
PPP6R3	#N/A	#N/A	#N/A	#N/A	#N/A	#N/A	#N/A	#N/A	#N/A	#N/A	#N/A	#N/A	0.239613	0.375136	0.408703	0.376755	0.413037	0.401715	0.787598	1.22133	#N/A	0.447607	#N/A	#N/A	#N/A	#N/A	0.601892	0.664973	0.71657	#N/A	0.215657	#N/A	#N/A	#N/A	#N/A	#N/A	#N/A	#N/A	#N/A	#N/A	#N/A	#N/A	#N/A	#N/A	#N/A	#N/A	#N/A	#N/A	0.702729	#N/A	#N/A	0.249838	#N/A	#N/A	0.608293	0.539684	1.55507	0.971545	#N/A	#N/A	#N/A	#N/A	0.565343	20	ENSG00000110075	PPP6R3	protein_coding	protein phosphatase 6 regulatory subunit 3 [Source:HGNC Symbol;Acc:HGNC:1173]
GNG7	#N/A	#N/A	#N/A	0.957066	#N/A	#N/A	#N/A	#N/A	#N/A	#N/A	#N/A	#N/A	#N/A	3.57556	2.6582	2.61494	1.37349	4.77672	2.67295	3.85666	2.01747	2.46169	1.02493	2.87306	1.71049	#N/A	#N/A	#N/A	#N/A	#N/A	#N/A	#N/A	#N/A	#N/A	#N/A	#N/A	#N/A	#N/A	#N/A	#N/A	#N/A	#N/A	#N/A	#N/A	#N/A	#N/A	#N/A	#N/A	0.878029	#N/A	#N/A	1.60455	#N/A	1.56897	2.05379	#N/A	#N/A	1.47733	#N/A	#N/A	#N/A	1.27954	1.50154	20	ENSG00000176533	GNG7	protein_coding	G protein subunit gamma 7 [Source:HGNC Symbol;Acc:HGNC:4410]
MID2	#N/A	#N/A	#N/A	0.887913	#N/A	#N/A	#N/A	#N/A	#N/A	#N/A	#N/A	#N/A	#N/A	#N/A	1.2972	1.00822	1.2978	1.1394	#N/A	#N/A	#N/A	#N/A	#N/A	#N/A	#N/A	1.73774	4.39124	3.96582	4.19591	1.82113	1.02796	#N/A	0.661289	1.18514	#N/A	2.52673	#N/A	#N/A	#N/A	0.622281	0.473244	0.762392	#N/A	#N/A	#N/A	0.89736	#N/A	#N/A	#N/A	#N/A	0.524354	#N/A	#N/A	#N/A	#N/A	#N/A	#N/A	#N/A	#N/A	#N/A	#N/A	#N/A	2.02686	20	ENSG00000080561	MID2	protein_coding	midline 2 [Source:HGNC Symbol;Acc:HGNC:7096]
YPEL1	#N/A	#N/A	#N/A	0.617796	#N/A	#N/A	#N/A	#N/A	#N/A	#N/A	#N/A	#N/A	#N/A	1.73201	1.11099	1.53733	0.834858	1.88937	1.43627	#N/A	1.88334	1.32459	#N/A	1.90234	#N/A	#N/A	#N/A	#N/A	1.07877	#N/A	#N/A	#N/A	#N/A	#N/A	#N/A	#N/A	#N/A	#N/A	#N/A	#N/A	#N/A	#N/A	#N/A	#N/A	#N/A	#N/A	#N/A	#N/A	#N/A	#N/A	#N/A	1.25519	0.832794	0.921952	2.25722	1.0556	2.91944	2.54762	0.983508	1.75197	#N/A	#N/A	#N/A	20	ENSG00000100027	YPEL1	protein_coding	yippee like 1 [Source:HGNC Symbol;Acc:HGNC:12845]
#286121	#N/A	#N/A	#N/A	0.043206	#N/A	#N/A	#N/A	#N/A	#N/A	#N/A	#N/A	#N/A	#N/A	0.207755	#N/A	0.168153	#N/A	0.173398	#N/A	#N/A	#N/A	#N/A	#N/A	#N/A	#N/A	#N/A	0.0675486	#N/A	#N/A	#N/A	#N/A	#N/A	#N/A	#N/A	0.256349	#N/A	0.389137	0.420371	0.53591	0.279207	3.38924	0.218285	3.42797	0.228209	0.205368	0.182876	1.72023	0.255897	#N/A	0.445888	0.319912	#N/A	#N/A	#N/A	#N/A	#N/A	#N/A	#N/A	#N/A	#N/A	#N/A	#N/A	#N/A	20	ENSG00000286121		lncRNA	novel transcript
NEDD1	#N/A	#N/A	#N/A	#N/A	#N/A	#N/A	#N/A	#N/A	#N/A	#N/A	#N/A	#N/A	#N/A	0.625253	#N/A	#N/A	#N/A	0.938721	#N/A	1.29155	1.06936	2.08628	0.766297	1.24188	#N/A	#N/A	1.52529	#N/A	#N/A	#N/A	#N/A	#N/A	0.825113	#N/A	#N/A	#N/A	0.748594	#N/A	0.886104	0.547819	#N/A	0.551553	#N/A	#N/A	#N/A	0.574078	#N/A	#N/A	#N/A	#N/A	#N/A	0.712631	#N/A	#N/A	1.52931	1.96141	1.80966	1.969	#N/A	#N/A	#N/A	#N/A	0.985425	20	ENSG00000139350	NEDD1	protein_coding	NEDD1 gamma-tubulin ring complex targeting factor [Source:HGNC Symbol;Acc:HGNC:7723]
KCMF1	#N/A	#N/A	#N/A	#N/A	#N/A	#N/A	#N/A	#N/A	#N/A	#N/A	#N/A	#N/A	#N/A	0.628423	0.421844	0.55482	#N/A	0.668752	0.980636	1.31661	0.570595	1.22887	#N/A	1.36451	0.935202	#N/A	#N/A	#N/A	#N/A	#N/A	0.698557	0.809702	0.547413	#N/A	#N/A	#N/A	#N/A	#N/A	#N/A	#N/A	#N/A	#N/A	#N/A	#N/A	#N/A	#N/A	#N/A	#N/A	#N/A	#N/A	#N/A	0.273236	0.329506	0.694092	1.02606	0.681991	#N/A	1.39708	0.513327	#N/A	#N/A	#N/A	#N/A	20	ENSG00000176407	KCMF1	protein_coding	potassium channel modulatory factor 1 [Source:HGNC Symbol;Acc:HGNC:20589]
LYPLA1	#N/A	#N/A	#N/A	#N/A	#N/A	#N/A	#N/A	#N/A	#N/A	#N/A	#N/A	#N/A	#N/A	1.28996	0.685663	0.935388	#N/A	1.1546	1.1986	3.02481	#N/A	1.36594	0.695792	1.32966	0.955285	#N/A	#N/A	#N/A	#N/A	#N/A	0.735463	#N/A	0.719886	#N/A	#N/A	#N/A	0.464095	#N/A	#N/A	#N/A	#N/A	#N/A	#N/A	#N/A	#N/A	#N/A	#N/A	#N/A	#N/A	#N/A	#N/A	0.773765	0.736853	0.949995	1.16954	1.31456	2.56358	1.72407	#N/A	#N/A	#N/A	#N/A	#N/A	20	ENSG00000120992	LYPLA1	protein_coding	lysophospholipase 1 [Source:HGNC Symbol;Acc:HGNC:6737]
SUZ12	#N/A	#N/A	#N/A	#N/A	#N/A	#N/A	#N/A	#N/A	#N/A	#N/A	#N/A	#N/A	#N/A	0.620138	0.514561	0.522271	0.831345	0.541353	#N/A	0.925224	0.924252	1.0354	0.580456	#N/A	#N/A	#N/A	0.429011	#N/A	#N/A	#N/A	0.276933	#N/A	0.574139	#N/A	#N/A	#N/A	#N/A	#N/A	#N/A	#N/A	#N/A	0.414657	#N/A	#N/A	#N/A	0.504723	#N/A	#N/A	1.13008	#N/A	#N/A	0.417117	0.497292	0.859321	#N/A	#N/A	#N/A	0.677182	#N/A	1.99285	#N/A	#N/A	#N/A	20	ENSG00000178691	SUZ12	protein_coding	SUZ12 polycomb repressive complex 2 subunit [Source:HGNC Symbol;Acc:HGNC:17101]
ARHGEF37	#N/A	#N/A	#N/A	#N/A	#N/A	#N/A	#N/A	#N/A	#N/A	#N/A	#N/A	#N/A	#N/A	1.52921	1.3164	0.838827	#N/A	1.68308	1.3947	#N/A	#N/A	2.15553	0.726245	1.82771	#N/A	#N/A	#N/A	1.13725	1.87129	#N/A	1.28557	#N/A	1.12932	#N/A	#N/A	#N/A	#N/A	#N/A	#N/A	#N/A	#N/A	#N/A	#N/A	#N/A	#N/A	#N/A	#N/A	#N/A	#N/A	#N/A	#N/A	2.73613	0.999464	2.88409	5.14061	2.68838	#N/A	3.28194	#N/A	#N/A	#N/A	1.52892	4.37313	20	ENSG00000183111	ARHGEF37	protein_coding	Rho guanine nucleotide exchange factor 37 [Source:HGNC Symbol;Acc:HGNC:34430]
MAPK9	#N/A	#N/A	#N/A	#N/A	#N/A	#N/A	#N/A	#N/A	#N/A	#N/A	#N/A	#N/A	#N/A	0.577092	#N/A	0.603897	#N/A	#N/A	#N/A	#N/A	#N/A	1.38992	0.553216	#N/A	#N/A	#N/A	#N/A	#N/A	#N/A	#N/A	#N/A	#N/A	0.581422	#N/A	#N/A	#N/A	0.726798	#N/A	0.648371	0.530143	#N/A	0.852195	#N/A	0.452615	#N/A	0.853709	#N/A	0.498146	#N/A	#N/A	0.476227	1.1071	0.617633	1.09182	1.05381	1.86776	#N/A	2.61358	#N/A	#N/A	0.884202	#N/A	#N/A	20	ENSG00000050748	MAPK9	protein_coding	mitogen-activated protein kinase 9 [Source:HGNC Symbol;Acc:HGNC:6886]
SLC16A5	#N/A	#N/A	#N/A	#N/A	#N/A	#N/A	#N/A	#N/A	#N/A	#N/A	#N/A	#N/A	#N/A	#N/A	0.814436	#N/A	#N/A	#N/A	#N/A	#N/A	#N/A	1.86078	#N/A	#N/A	#N/A	#N/A	#N/A	#N/A	#N/A	#N/A	2.33315	#N/A	1.71422	1.89189	0.945372	1.33683	#N/A	1.01401	#N/A	1.24743	1.31424	1.7341	#N/A	#N/A	#N/A	#N/A	#N/A	0.566765	1.17018	#N/A	1.12633	1.48073	1.54743	#N/A	1.52068	#N/A	#N/A	1.35235	#N/A	#N/A	#N/A	1.40662	2.17043	20	ENSG00000170190	SLC16A5	protein_coding	solute carrier family 16 member 5 [Source:HGNC Symbol;Acc:HGNC:10926]
DPY19L4	#N/A	#N/A	#N/A	#N/A	#N/A	#N/A	#N/A	#N/A	#N/A	#N/A	#N/A	#N/A	#N/A	#N/A	#N/A	#N/A	#N/A	#N/A	#N/A	#N/A	#N/A	0.948908	#N/A	#N/A	#N/A	#N/A	#N/A	#N/A	0.81092	#N/A	#N/A	#N/A	#N/A	#N/A	0.325803	1.49046	0.6111	0.424255	0.540694	0.49507	0.408231	0.47211	0.337358	0.455602	0.365359	0.517893	0.373724	0.442978	0.59083	0.378097	0.420247	#N/A	#N/A	#N/A	#N/A	#N/A	#N/A	#N/A	#N/A	#N/A	#N/A	#N/A	2.78453	20	ENSG00000156162	DPY19L4	protein_coding	dpy-19 like 4 [Source:HGNC Symbol;Acc:HGNC:27829]
XPNPEP1	#N/A	#N/A	#N/A	#N/A	#N/A	#N/A	#N/A	#N/A	#N/A	#N/A	#N/A	#N/A	#N/A	#N/A	#N/A	#N/A	#N/A	#N/A	#N/A	#N/A	#N/A	1.27227	#N/A	1.28343	#N/A	#N/A	0.752072	#N/A	#N/A	#N/A	#N/A	#N/A	#N/A	#N/A	0.446341	#N/A	0.625445	0.490228	0.51286	0.590719	0.415033	0.509009	0.394415	0.597222	0.588409	1.13211	0.512363	0.483799	0.947538	0.395014	0.424408	0.550771	#N/A	#N/A	#N/A	#N/A	#N/A	#N/A	#N/A	#N/A	#N/A	#N/A	#N/A	20	ENSG00000108039	XPNPEP1	protein_coding	X-prolyl aminopeptidase 1 [Source:HGNC Symbol;Acc:HGNC:12822]
PVT1	#N/A	#N/A	#N/A	#N/A	#N/A	#N/A	#N/A	#N/A	#N/A	#N/A	#N/A	#N/A	#N/A	1.11502	#N/A	#N/A	1.20927	1.62482	#N/A	#N/A	#N/A	1.37163	1.03429	#N/A	#N/A	#N/A	#N/A	#N/A	#N/A	#N/A	#N/A	#N/A	#N/A	#N/A	0.930301	#N/A	#N/A	0.555483	0.935016	0.532023	#N/A	#N/A	0.99656	0.916824	1.06852	#N/A	0.807753	0.688657	#N/A	0.932753	#N/A	1.81136	0.852886	#N/A	2.6139	1.75325	#N/A	#N/A	#N/A	#N/A	1.10797	#N/A	#N/A	20	ENSG00000249859	PVT1	lncRNA	Pvt1 oncogene [Source:HGNC Symbol;Acc:HGNC:9709]
GJA4	#N/A	#N/A	#N/A	#N/A	#N/A	#N/A	#N/A	#N/A	#N/A	#N/A	#N/A	#N/A	#N/A	0.775333	#N/A	0.460069	#N/A	#N/A	#N/A	#N/A	#N/A	0.175778	#N/A	#N/A	#N/A	#N/A	#N/A	#N/A	#N/A	#N/A	0.456404	#N/A	#N/A	#N/A	0.610011	0.120705	0.387562	0.392535	0.674719	0.360376	0.393777	0.247469	0.299849	0.28223	0.24952	0.218852	0.458122	0.351563	#N/A	0.393207	0.422646	#N/A	#N/A	#N/A	#N/A	#N/A	#N/A	#N/A	#N/A	#N/A	#N/A	#N/A	#N/A	20	ENSG00000187513	GJA4	protein_coding	gap junction protein alpha 4 [Source:HGNC Symbol;Acc:HGNC:4278]
#276337	#N/A	#N/A	#N/A	#N/A	#N/A	#N/A	#N/A	#N/A	#N/A	#N/A	#N/A	#N/A	#N/A	2.0092	#N/A	1.38107	#N/A	1.91973	#N/A	#N/A	#N/A	1.08659	1.42969	#N/A	#N/A	#N/A	#N/A	#N/A	#N/A	#N/A	1.07026	0.906597	1.97211	#N/A	0.718715	#N/A	#N/A	0.757769	#N/A	0.871456	0.741395	1.02061	0.570475	0.841093	1.16509	#N/A	0.790095	1.27436	#N/A	0.804949	0.59116	#N/A	#N/A	#N/A	#N/A	#N/A	#N/A	#N/A	#N/A	#N/A	#N/A	#N/A	#N/A	20	ENSG00000276337		lncRNA	novel transcript, sense intronic to ZCCHC14
DMTN	#N/A	#N/A	#N/A	#N/A	#N/A	#N/A	#N/A	#N/A	#N/A	#N/A	#N/A	#N/A	#N/A	4.25629	0.512869	0.588907	0.25928	0.34278	0.245316	#N/A	0.250046	0.226209	#N/A	0.173322	0.228902	#N/A	0.663849	#N/A	0.423888	#N/A	2.67611	0.220276	0.49453	0.345379	#N/A	#N/A	#N/A	#N/A	#N/A	#N/A	#N/A	#N/A	#N/A	#N/A	#N/A	#N/A	#N/A	#N/A	#N/A	#N/A	#N/A	3.19365	#N/A	0.352542	0.30481	#N/A	#N/A	#N/A	#N/A	#N/A	#N/A	0.426236	#N/A	20	ENSG00000158856	DMTN	protein_coding	dematin actin binding protein [Source:HGNC Symbol;Acc:HGNC:3382]
NSDHL	#N/A	#N/A	#N/A	#N/A	#N/A	#N/A	#N/A	#N/A	#N/A	#N/A	#N/A	#N/A	#N/A	#N/A	1.06076	#N/A	#N/A	#N/A	#N/A	#N/A	#N/A	0.2835	#N/A	#N/A	#N/A	#N/A	#N/A	#N/A	#N/A	#N/A	#N/A	#N/A	#N/A	#N/A	1.19402	0.326169	0.981968	1.2974	1.34617	1.97869	1.19799	0.933395	1.31767	1.01818	1.21478	#N/A	1.34429	0.851207	#N/A	1.28467	1.49496	1.01816	0.841894	#N/A	#N/A	#N/A	#N/A	0.260423	#N/A	#N/A	#N/A	#N/A	#N/A	20	ENSG00000147383	NSDHL	protein_coding	NAD(P) dependent steroid dehydrogenase-like [Source:HGNC Symbol;Acc:HGNC:13398]
VPS50	#N/A	#N/A	#N/A	#N/A	#N/A	#N/A	#N/A	#N/A	#N/A	#N/A	#N/A	#N/A	#N/A	#N/A	0.483522	#N/A	#N/A	#N/A	#N/A	#N/A	#N/A	#N/A	0.568947	#N/A	#N/A	#N/A	#N/A	#N/A	#N/A	#N/A	#N/A	#N/A	#N/A	#N/A	0.44114	0.91168	0.349991	0.347808	0.398959	0.434313	0.325507	0.667892	0.291879	0.506522	0.556564	0.630216	0.256915	0.568574	0.84486	0.420575	0.349449	#N/A	#N/A	#N/A	0.907241	#N/A	#N/A	#N/A	#N/A	#N/A	#N/A	#N/A	#N/A	20	ENSG00000004766	VPS50	protein_coding	VPS50 subunit of EARP/GARPII complex [Source:HGNC Symbol;Acc:HGNC:25956]
NDUFA4L2	#N/A	#N/A	#N/A	#N/A	#N/A	#N/A	#N/A	#N/A	#N/A	#N/A	#N/A	#N/A	#N/A	3.3397	1.89335	#N/A	#N/A	1.7648	#N/A	#N/A	#N/A	#N/A	1.43037	#N/A	#N/A	#N/A	#N/A	#N/A	#N/A	#N/A	#N/A	#N/A	#N/A	#N/A	8.04668	0.932071	8.22504	8.45631	5.3772	5.35686	9.01331	6.21873	11.1695	6.81784	6.02173	1.68497	9.08118	8.61878	#N/A	8.71838	6.33714	#N/A	#N/A	#N/A	#N/A	#N/A	#N/A	#N/A	#N/A	#N/A	#N/A	#N/A	#N/A	20	ENSG00000185633	NDUFA4L2	protein_coding	NDUFA4 mitochondrial complex associated like 2 [Source:HGNC Symbol;Acc:HGNC:29836]
#259986	#N/A	#N/A	#N/A	#N/A	#N/A	#N/A	#N/A	#N/A	#N/A	#N/A	#N/A	#N/A	#N/A	0.803487	1.33604	0.613081	1.16468	0.827179	1.75453	1.54125	#N/A	#N/A	1.00095	#N/A	#N/A	#N/A	1.38907	#N/A	1.51871	#N/A	0.868813	#N/A	1.30538	#N/A	0.512304	1.22204	#N/A	0.602349	#N/A	#N/A	#N/A	0.747884	#N/A	#N/A	#N/A	1.03583	#N/A	0.429599	#N/A	#N/A	#N/A	#N/A	#N/A	#N/A	#N/A	#N/A	1.55255	#N/A	#N/A	#N/A	#N/A	1.37805	#N/A	20	ENSG00000259986		lncRNA	novel transcript, antisense to HDGFRP3
TMEM115	#N/A	#N/A	#N/A	#N/A	#N/A	#N/A	#N/A	#N/A	#N/A	#N/A	#N/A	#N/A	#N/A	#N/A	#N/A	#N/A	#N/A	0.332428	0.161053	#N/A	#N/A	#N/A	0.402577	#N/A	#N/A	#N/A	#N/A	#N/A	#N/A	#N/A	#N/A	#N/A	#N/A	#N/A	0.954838	0.137184	2.9174	3.39886	2.96738	1.4572	4.15972	0.945245	3.16038	1.08973	0.511865	0.262224	2.43002	3.7367	#N/A	1.61846	2.99525	#N/A	#N/A	#N/A	#N/A	#N/A	#N/A	#N/A	#N/A	#N/A	#N/A	0.25167	#N/A	20	ENSG00000126062	TMEM115	protein_coding	transmembrane protein 115 [Source:HGNC Symbol;Acc:HGNC:30055]
YLPM1	#N/A	#N/A	#N/A	#N/A	#N/A	#N/A	#N/A	#N/A	#N/A	#N/A	#N/A	#N/A	#N/A	#N/A	#N/A	#N/A	#N/A	#N/A	#N/A	#N/A	#N/A	#N/A	0.449938	#N/A	#N/A	#N/A	0.673253	#N/A	0.838347	#N/A	#N/A	#N/A	#N/A	#N/A	0.28812	#N/A	0.290893	0.311973	0.511651	0.284249	0.205303	0.330452	0.379691	0.540388	0.574504	0.475886	0.424478	0.587539	0.889169	0.461591	#N/A	#N/A	#N/A	#N/A	#N/A	#N/A	#N/A	#N/A	#N/A	#N/A	0.500827	#N/A	0.701652	20	ENSG00000119596	YLPM1	protein_coding	YLP motif containing 1 [Source:HGNC Symbol;Acc:HGNC:17798]
NLRP2#022556	#N/A	#N/A	#N/A	#N/A	#N/A	#N/A	#N/A	#N/A	#N/A	#N/A	#N/A	#N/A	#N/A	0.402305	0.172978	#N/A	#N/A	0.173945	#N/A	#N/A	#N/A	#N/A	0.189549	#N/A	#N/A	#N/A	#N/A	#N/A	#N/A	#N/A	0.27667	#N/A	#N/A	#N/A	0.493153	#N/A	0.496879	0.683257	0.822458	0.531845	2.66212	0.201291	1.56688	0.327765	0.191805	0.183498	1.46006	0.733236	#N/A	0.789291	0.301835	#N/A	#N/A	#N/A	#N/A	#N/A	#N/A	#N/A	#N/A	#N/A	#N/A	#N/A	#N/A	20	ENSG00000022556	NLRP2	protein_coding	NLR family pyrin domain containing 2 [Source:HGNC Symbol;Acc:HGNC:22948]
PLCB3	#N/A	#N/A	#N/A	#N/A	#N/A	#N/A	#N/A	#N/A	#N/A	#N/A	#N/A	#N/A	#N/A	0.997069	#N/A	#N/A	#N/A	#N/A	#N/A	#N/A	#N/A	#N/A	1.33815	#N/A	#N/A	#N/A	#N/A	#N/A	#N/A	#N/A	1.51862	#N/A	1.1323	#N/A	1.89876	#N/A	1.75313	2.12233	2.24377	1.72631	2.06836	2.70032	1.92685	2.20605	1.30631	2.4129	1.5151	1.81137	1.57624	1.38634	2.0701	#N/A	#N/A	#N/A	#N/A	#N/A	#N/A	#N/A	#N/A	#N/A	#N/A	#N/A	#N/A	20	ENSG00000149782	PLCB3	protein_coding	phospholipase C beta 3 [Source:HGNC Symbol;Acc:HGNC:9056]
LINC03022#253641	#N/A	#N/A	#N/A	#N/A	#N/A	#N/A	#N/A	#N/A	#N/A	#N/A	#N/A	#N/A	#N/A	2.6345	#N/A	#N/A	#N/A	1.6222	#N/A	#N/A	#N/A	#N/A	1.68562	#N/A	#N/A	#N/A	#N/A	#N/A	#N/A	#N/A	1.3105	#N/A	#N/A	#N/A	0.93146	#N/A	1.28472	1.13685	2.17638	1.49977	1.50828	2.21837	1.6485	1.13189	1.7689	#N/A	1.78087	1.87798	1.35744	2.50206	2.18958	1.24675	#N/A	#N/A	#N/A	#N/A	#N/A	#N/A	#N/A	#N/A	#N/A	#N/A	#N/A	20	ENSG00000253641	LINC03022	lncRNA	long intergenic non-protein coding RNA 3022 [Source:HGNC Symbol;Acc:HGNC:56151]
TESC	#N/A	#N/A	#N/A	#N/A	#N/A	#N/A	#N/A	#N/A	#N/A	#N/A	#N/A	#N/A	#N/A	0.562798	#N/A	0.880028	#N/A	0.565622	#N/A	#N/A	#N/A	#N/A	1.0212	#N/A	#N/A	#N/A	#N/A	#N/A	#N/A	#N/A	#N/A	#N/A	#N/A	#N/A	3.6393	0.309888	3.19378	5.23782	2.93363	3.9897	5.768	1.03932	3.95184	3.59935	3.26764	0.525041	3.67875	6.08064	#N/A	4.86641	7.5607	#N/A	#N/A	#N/A	#N/A	#N/A	#N/A	#N/A	#N/A	#N/A	#N/A	#N/A	#N/A	20	ENSG00000088992	TESC	protein_coding	tescalcin [Source:HGNC Symbol;Acc:HGNC:26065]
RAB27B	#N/A	#N/A	#N/A	#N/A	#N/A	#N/A	#N/A	#N/A	#N/A	#N/A	#N/A	#N/A	#N/A	0.339873	#N/A	#N/A	#N/A	0.185197	#N/A	#N/A	#N/A	#N/A	0.200376	#N/A	#N/A	#N/A	#N/A	#N/A	#N/A	#N/A	0.37404	#N/A	#N/A	#N/A	0.610589	#N/A	0.719938	0.265646	0.925952	0.262246	5.41087	0.202963	2.75443	0.340914	0.2063	0.1916	1.81963	0.658257	#N/A	0.910489	0.361843	0.410534	#N/A	#N/A	#N/A	#N/A	#N/A	#N/A	#N/A	#N/A	#N/A	#N/A	#N/A	20	ENSG00000041353	RAB27B	protein_coding	RAB27B, member RAS oncogene family [Source:HGNC Symbol;Acc:HGNC:9767]
CTDSPL2	#N/A	#N/A	#N/A	#N/A	#N/A	#N/A	#N/A	#N/A	#N/A	#N/A	#N/A	#N/A	#N/A	#N/A	0.433869	#N/A	#N/A	0.364155	#N/A	0.984618	#N/A	#N/A	0.360197	0.638179	#N/A	#N/A	#N/A	0.63363	#N/A	#N/A	#N/A	#N/A	#N/A	#N/A	0.344704	#N/A	0.366757	0.291659	0.268081	0.303066	0.281099	0.534609	#N/A	#N/A	0.305073	0.777824	#N/A	0.315528	1.34551	#N/A	0.340936	#N/A	#N/A	#N/A	#N/A	#N/A	#N/A	#N/A	#N/A	#N/A	0.474141	0.516967	#N/A	20	ENSG00000137770	CTDSPL2	protein_coding	CTD small phosphatase like 2 [Source:HGNC Symbol;Acc:HGNC:26936]
CATSPERD	#N/A	#N/A	#N/A	#N/A	#N/A	#N/A	#N/A	#N/A	#N/A	#N/A	#N/A	#N/A	#N/A	1.77008	1.18492	1.16643	#N/A	#N/A	#N/A	#N/A	#N/A	#N/A	0.79795	#N/A	#N/A	#N/A	0.639184	#N/A	#N/A	#N/A	1.44565	#N/A	#N/A	#N/A	3.01496	0.261943	#N/A	1.31416	#N/A	0.92196	1.70159	2.26124	1.54006	#N/A	1.40484	0.759219	1.31441	1.41212	#N/A	1.36715	2.73747	0.731307	#N/A	#N/A	#N/A	#N/A	#N/A	#N/A	#N/A	#N/A	#N/A	#N/A	#N/A	20	ENSG00000174898	CATSPERD	protein_coding	cation channel sperm associated auxiliary subunit delta [Source:HGNC Symbol;Acc:HGNC:28598]
SNX11	#N/A	#N/A	#N/A	#N/A	#N/A	#N/A	#N/A	#N/A	#N/A	#N/A	#N/A	#N/A	#N/A	0.638569	#N/A	#N/A	#N/A	#N/A	#N/A	#N/A	#N/A	#N/A	0.999013	1.57298	#N/A	#N/A	#N/A	#N/A	#N/A	#N/A	0.895802	#N/A	1.01328	#N/A	0.671763	1.12283	1.0782	0.798988	0.645263	0.577169	0.689227	1.26253	0.648158	0.773942	#N/A	0.83103	0.768347	0.797309	#N/A	0.667621	0.752542	#N/A	#N/A	#N/A	#N/A	#N/A	#N/A	#N/A	#N/A	#N/A	#N/A	#N/A	#N/A	20	ENSG00000002919	SNX11	protein_coding	sorting nexin 11 [Source:HGNC Symbol;Acc:HGNC:14975]
ARL8A	#N/A	#N/A	#N/A	#N/A	#N/A	#N/A	#N/A	#N/A	#N/A	#N/A	#N/A	#N/A	#N/A	0.589373	#N/A	0.860539	#N/A	#N/A	#N/A	#N/A	#N/A	#N/A	0.725291	#N/A	#N/A	#N/A	#N/A	#N/A	#N/A	#N/A	#N/A	#N/A	#N/A	#N/A	0.790545	#N/A	1.27316	0.682539	0.900824	0.768707	0.729016	0.777156	0.553501	0.666128	0.709321	0.984936	0.554029	0.778217	1.16628	0.719515	0.766733	0.463104	#N/A	#N/A	#N/A	#N/A	#N/A	#N/A	#N/A	#N/A	#N/A	#N/A	#N/A	20	ENSG00000143862	ARL8A	protein_coding	ADP ribosylation factor like GTPase 8A [Source:HGNC Symbol;Acc:HGNC:25192]
GAK	#N/A	#N/A	#N/A	#N/A	#N/A	#N/A	#N/A	#N/A	#N/A	#N/A	#N/A	#N/A	#N/A	0.678749	#N/A	0.793002	#N/A	0.467567	#N/A	#N/A	0.903	#N/A	0.483381	#N/A	#N/A	#N/A	#N/A	#N/A	#N/A	#N/A	0.619849	#N/A	0.436768	#N/A	0.412256	#N/A	#N/A	0.464807	#N/A	0.406654	0.425885	0.95936	0.252733	#N/A	0.470433	0.576823	0.233548	0.432838	1.27037	#N/A	0.520779	#N/A	#N/A	#N/A	#N/A	0.82375	#N/A	#N/A	#N/A	#N/A	#N/A	#N/A	#N/A	20	ENSG00000178950	GAK	protein_coding	cyclin G associated kinase [Source:HGNC Symbol;Acc:HGNC:4113]
#287972	#N/A	#N/A	#N/A	#N/A	#N/A	#N/A	#N/A	#N/A	#N/A	#N/A	#N/A	#N/A	#N/A	#N/A	0.866469	#N/A	#N/A	#N/A	#N/A	#N/A	#N/A	#N/A	0.764863	#N/A	#N/A	#N/A	0.554052	#N/A	#N/A	#N/A	#N/A	#N/A	#N/A	0.318744	3.69743	#N/A	2.26334	2.98636	2.39685	1.9037	2.64908	2.00056	2.98221	3.16948	1.53743	0.57448	2.51416	2.95665	#N/A	2.55574	2.6743	#N/A	#N/A	0.310684	#N/A	#N/A	#N/A	#N/A	#N/A	#N/A	#N/A	#N/A	#N/A	20	ENSG00000287972		lncRNA	novel transcript
SPAST	#N/A	#N/A	#N/A	#N/A	#N/A	#N/A	#N/A	#N/A	#N/A	#N/A	#N/A	#N/A	#N/A	0.354127	0.396136	#N/A	#N/A	0.781605	1.01446	#N/A	#N/A	#N/A	0.372896	#N/A	#N/A	#N/A	0.440031	#N/A	#N/A	#N/A	0.438758	1.00481	0.674456	#N/A	#N/A	#N/A	#N/A	#N/A	#N/A	#N/A	#N/A	#N/A	#N/A	#N/A	0.295329	#N/A	#N/A	0.308404	0.966297	#N/A	#N/A	0.550683	0.616248	0.661685	0.817517	0.711578	1.39715	#N/A	#N/A	1.37004	#N/A	0.708157	#N/A	20	ENSG00000021574	SPAST	protein_coding	spastin [Source:HGNC Symbol;Acc:HGNC:11233]
EZR	#N/A	#N/A	#N/A	#N/A	#N/A	#N/A	#N/A	#N/A	#N/A	#N/A	#N/A	#N/A	#N/A	1.13955	#N/A	#N/A	#N/A	0.986676	2.92572	#N/A	#N/A	#N/A	0.710364	#N/A	#N/A	#N/A	#N/A	#N/A	#N/A	#N/A	#N/A	#N/A	#N/A	#N/A	3.03106	1.91523	2.67683	2.77961	2.72535	3.26424	2.80359	2.34243	2.33045	2.1948	2.12056	1.85778	1.76674	2.389	#N/A	2.0893	2.83396	#N/A	#N/A	#N/A	#N/A	#N/A	#N/A	#N/A	#N/A	#N/A	#N/A	#N/A	#N/A	20	ENSG00000092820	EZR	protein_coding	ezrin [Source:HGNC Symbol;Acc:HGNC:12691]
TELO2	#N/A	#N/A	#N/A	#N/A	#N/A	#N/A	#N/A	#N/A	#N/A	#N/A	#N/A	#N/A	#N/A	0.598222	#N/A	0.834475	1.20943	#N/A	#N/A	#N/A	#N/A	#N/A	0.728242	#N/A	#N/A	#N/A	#N/A	#N/A	#N/A	#N/A	#N/A	#N/A	#N/A	1.17237	#N/A	1.28763	0.554545	0.626977	0.55196	#N/A	#N/A	0.79239	0.494895	#N/A	0.538987	0.993739	0.565376	0.520169	0.997347	0.593291	0.746591	#N/A	1.07355	#N/A	#N/A	#N/A	#N/A	#N/A	#N/A	#N/A	1.25398	#N/A	#N/A	20	ENSG00000100726	TELO2	protein_coding	telomere maintenance 2 [Source:HGNC Symbol;Acc:HGNC:29099]
TMTC3	#N/A	#N/A	#N/A	#N/A	#N/A	#N/A	#N/A	#N/A	#N/A	#N/A	#N/A	#N/A	#N/A	#N/A	#N/A	#N/A	#N/A	#N/A	#N/A	#N/A	#N/A	#N/A	#N/A	1.79498	#N/A	#N/A	#N/A	#N/A	0.863313	#N/A	#N/A	#N/A	#N/A	#N/A	0.556138	#N/A	0.909222	0.510186	0.648558	0.685098	0.544774	0.678132	0.43696	0.541226	0.481006	1.1662	0.568247	0.763772	0.84796	0.708652	0.505356	#N/A	#N/A	#N/A	#N/A	#N/A	#N/A	#N/A	#N/A	1.67539	#N/A	#N/A	1.24371	20	ENSG00000139324	TMTC3	protein_coding	transmembrane O-mannosyltransferase targeting cadherins 3 [Source:HGNC Symbol;Acc:HGNC:26899]
ATRX	#N/A	#N/A	#N/A	#N/A	#N/A	#N/A	#N/A	#N/A	#N/A	#N/A	#N/A	#N/A	#N/A	0.19012	#N/A	#N/A	#N/A	#N/A	0.483026	0.828714	#N/A	#N/A	#N/A	0.616159	#N/A	#N/A	0.294892	0.39198	0.501864	#N/A	#N/A	#N/A	#N/A	#N/A	#N/A	0.7265	#N/A	#N/A	0.296503	0.239394	0.186391	0.402523	#N/A	0.217794	#N/A	0.464848	#N/A	0.261935	0.898088	#N/A	0.286915	#N/A	#N/A	0.431677	#N/A	0.735637	0.953676	#N/A	#N/A	#N/A	#N/A	#N/A	#N/A	20	ENSG00000085224	ATRX	protein_coding	ATRX chromatin remodeler [Source:HGNC Symbol;Acc:HGNC:886]
EFCAB11	#N/A	#N/A	#N/A	#N/A	#N/A	#N/A	#N/A	#N/A	#N/A	#N/A	#N/A	#N/A	#N/A	#N/A	#N/A	0.68218	#N/A	#N/A	#N/A	#N/A	#N/A	#N/A	#N/A	1.6421	#N/A	#N/A	#N/A	#N/A	#N/A	#N/A	#N/A	#N/A	#N/A	#N/A	0.901628	#N/A	0.765222	1.07805	0.937369	1.02021	0.906543	1.5315	1.01872	1.4528	1.01178	1.0998	0.762926	0.907149	#N/A	1.03207	0.991751	#N/A	#N/A	#N/A	#N/A	#N/A	2.5107	#N/A	#N/A	#N/A	#N/A	0.968056	1.63766	20	ENSG00000140025	EFCAB11	protein_coding	EF-hand calcium binding domain 11 [Source:HGNC Symbol;Acc:HGNC:20357]
UCK2	#N/A	#N/A	#N/A	#N/A	#N/A	#N/A	#N/A	#N/A	#N/A	#N/A	#N/A	#N/A	#N/A	1.44694	#N/A	1.03715	#N/A	1.1688	1.59604	1.35204	#N/A	#N/A	#N/A	1.30081	#N/A	#N/A	1.87676	1.17602	#N/A	#N/A	#N/A	#N/A	#N/A	#N/A	0.541981	#N/A	#N/A	#N/A	#N/A	0.475356	0.370892	0.573805	#N/A	#N/A	0.458555	0.594635	#N/A	0.381798	#N/A	#N/A	#N/A	1.85804	1.06766	#N/A	2.36165	#N/A	#N/A	2.63884	#N/A	#N/A	0.985184	#N/A	#N/A	20	ENSG00000143179	UCK2	protein_coding	uridine-cytidine kinase 2 [Source:HGNC Symbol;Acc:HGNC:12562]
SULT1A3	#N/A	#N/A	#N/A	#N/A	#N/A	#N/A	#N/A	#N/A	#N/A	#N/A	#N/A	#N/A	#N/A	1.07197	#N/A	1.56713	1.29747	#N/A	#N/A	#N/A	#N/A	#N/A	#N/A	0.687929	#N/A	#N/A	#N/A	#N/A	#N/A	#N/A	#N/A	#N/A	#N/A	#N/A	1.33407	#N/A	1.44954	1.48148	1.26566	1.49541	1.58274	1.68912	1.39919	1.20154	1.66255	#N/A	1.0759	1.27637	2.1764	1.9038	1.7373	#N/A	1.17819	#N/A	#N/A	#N/A	#N/A	#N/A	#N/A	#N/A	#N/A	#N/A	#N/A	20	ENSG00000261052	SULT1A3	protein_coding	sulfotransferase family 1A member 3 [Source:HGNC Symbol;Acc:HGNC:11455]
HSP90AB1	#N/A	#N/A	#N/A	#N/A	#N/A	#N/A	#N/A	#N/A	#N/A	#N/A	#N/A	#N/A	#N/A	0.159074	0.130917	0.104723	#N/A	0.132136	#N/A	#N/A	#N/A	#N/A	#N/A	#N/A	#N/A	#N/A	0.114437	#N/A	0.123866	#N/A	0.0832345	#N/A	#N/A	0.110526	0.160995	#N/A	#N/A	0.294103	#N/A	#N/A	0.25413	0.103742	0.799684	0.106983	0.0842961	0.136635	0.301724	0.204996	#N/A	0.182508	#N/A	0.116359	#N/A	#N/A	#N/A	#N/A	#N/A	#N/A	#N/A	#N/A	#N/A	#N/A	#N/A	20	ENSG00000096384	HSP90AB1	protein_coding	heat shock protein 90 alpha family class B member 1 [Source:HGNC Symbol;Acc:HGNC:5258]
CARD11	#N/A	#N/A	#N/A	#N/A	#N/A	#N/A	#N/A	#N/A	#N/A	#N/A	#N/A	#N/A	#N/A	0.923685	#N/A	0.435767	#N/A	0.338274	#N/A	#N/A	#N/A	#N/A	#N/A	#N/A	#N/A	#N/A	#N/A	#N/A	#N/A	#N/A	#N/A	#N/A	#N/A	#N/A	2.35555	#N/A	0.619924	4.13065	1.35343	1.37707	3.84653	0.778527	2.30195	1.60097	0.920618	0.297451	1.73257	3.02886	#N/A	0.998417	2.06562	0.669958	#N/A	#N/A	0.227977	#N/A	#N/A	#N/A	#N/A	#N/A	#N/A	#N/A	#N/A	20	ENSG00000198286	CARD11	protein_coding	caspase recruitment domain family member 11 [Source:HGNC Symbol;Acc:HGNC:16393]
THEMIS#172673	#N/A	#N/A	#N/A	#N/A	#N/A	#N/A	#N/A	#N/A	#N/A	#N/A	#N/A	#N/A	#N/A	0.201593	0.17322	0.193371	#N/A	0.173171	#N/A	#N/A	#N/A	#N/A	#N/A	#N/A	#N/A	#N/A	#N/A	#N/A	#N/A	#N/A	0.16642	#N/A	#N/A	#N/A	0.249016	#N/A	0.435	0.48877	0.721759	0.218393	3.55714	0.221464	2.70812	0.178876	0.166658	0.147433	0.974209	0.321431	#N/A	0.346629	0.402499	#N/A	#N/A	#N/A	#N/A	#N/A	#N/A	#N/A	#N/A	#N/A	#N/A	#N/A	#N/A	20	ENSG00000172673	THEMIS	protein_coding	thymocyte selection associated [Source:HGNC Symbol;Acc:HGNC:21569]
IGKC	#N/A	#N/A	#N/A	#N/A	#N/A	#N/A	#N/A	#N/A	#N/A	#N/A	#N/A	#N/A	#N/A	0.0631736	0.0660046	0.0616686	#N/A	#N/A	#N/A	#N/A	#N/A	#N/A	#N/A	#N/A	#N/A	#N/A	0.0844821	#N/A	#N/A	#N/A	0.0178443	#N/A	#N/A	#N/A	0.090939	#N/A	0.065174	0.0992647	#N/A	0.0591442	0.0870961	0.1061	0.101452	0.0768528	0.101842	0.0548209	0.0514798	0.0915811	#N/A	0.0603735	0.104519	#N/A	#N/A	#N/A	#N/A	#N/A	#N/A	#N/A	#N/A	#N/A	#N/A	0.0814151	#N/A	20	ENSG00000211592	IGKC	IG_C_gene	immunoglobulin kappa constant [Source:HGNC Symbol;Acc:HGNC:5716]
#225649	#N/A	#N/A	#N/A	#N/A	#N/A	#N/A	#N/A	#N/A	#N/A	#N/A	#N/A	#N/A	#N/A	1.3469	0.823339	#N/A	#N/A	#N/A	#N/A	#N/A	#N/A	#N/A	#N/A	#N/A	#N/A	#N/A	0.374486	0.306693	0.299284	#N/A	#N/A	#N/A	#N/A	#N/A	4.97835	#N/A	1.93366	4.71438	4.11511	5.19206	6.68337	1.08407	5.74118	2.92633	1.17075	0.473266	5.00293	4.96597	#N/A	5.60984	5.18901	#N/A	#N/A	#N/A	#N/A	#N/A	#N/A	#N/A	#N/A	#N/A	#N/A	#N/A	#N/A	20	ENSG00000225649		lncRNA	novel transcript
MPZL2	#N/A	#N/A	#N/A	#N/A	#N/A	#N/A	#N/A	#N/A	#N/A	#N/A	#N/A	#N/A	#N/A	0.200001	0.191294	0.185542	#N/A	#N/A	#N/A	#N/A	#N/A	#N/A	#N/A	#N/A	#N/A	#N/A	#N/A	#N/A	#N/A	#N/A	0.212024	#N/A	#N/A	#N/A	0.211318	#N/A	0.231459	0.242396	0.29699	0.24217	0.289985	0.178711	0.356199	0.201796	0.208182	0.173883	0.231848	0.237541	0.144192	0.236572	0.243669	#N/A	#N/A	#N/A	#N/A	#N/A	#N/A	#N/A	#N/A	#N/A	#N/A	#N/A	#N/A	20	ENSG00000149573	MPZL2	protein_coding	myelin protein zero like 2 [Source:HGNC Symbol;Acc:HGNC:3496]
SEPTIN4-AS1	#N/A	#N/A	#N/A	#N/A	#N/A	#N/A	#N/A	#N/A	#N/A	#N/A	#N/A	#N/A	#N/A	1.51561	1.14207	1.15348	#N/A	#N/A	#N/A	#N/A	#N/A	#N/A	#N/A	#N/A	#N/A	0.436008	0.67108	#N/A	#N/A	#N/A	1.64221	#N/A	#N/A	#N/A	1.02526	#N/A	1.15038	1.56053	1.94147	1.38489	1.34537	1.07997	1.06692	1.22818	1.01439	#N/A	0.862888	1.03267	#N/A	0.936451	1.42206	#N/A	#N/A	#N/A	#N/A	#N/A	#N/A	#N/A	#N/A	#N/A	#N/A	#N/A	#N/A	20	ENSG00000264672	SEPTIN4-AS1	lncRNA	SEPTIN4 antisense RNA 1 [Source:HGNC Symbol;Acc:HGNC:51345]
CELSR1	#N/A	#N/A	#N/A	#N/A	#N/A	#N/A	#N/A	#N/A	#N/A	#N/A	#N/A	#N/A	#N/A	1.04939	0.798739	0.677589	#N/A	#N/A	#N/A	#N/A	#N/A	#N/A	#N/A	#N/A	#N/A	#N/A	#N/A	#N/A	#N/A	#N/A	0.677237	#N/A	0.472156	#N/A	2.54903	#N/A	#N/A	2.23514	1.42697	1.17379	2.02355	1.43587	1.58533	1.52855	0.985892	#N/A	1.51614	2.26949	#N/A	1.21467	1.35875	#N/A	#N/A	#N/A	#N/A	0.197188	#N/A	#N/A	#N/A	#N/A	0.323294	#N/A	#N/A	20	ENSG00000075275	CELSR1	protein_coding	cadherin EGF LAG seven-pass G-type receptor 1 [Source:HGNC Symbol;Acc:HGNC:1850]
NFASC	#N/A	#N/A	#N/A	#N/A	#N/A	#N/A	#N/A	#N/A	#N/A	#N/A	#N/A	#N/A	#N/A	0.920886	1.27271	#N/A	#N/A	0.615247	#N/A	#N/A	#N/A	#N/A	#N/A	#N/A	#N/A	#N/A	#N/A	0.396279	#N/A	#N/A	#N/A	#N/A	#N/A	#N/A	6.18083	0.332807	1.63417	4.28896	1.96346	1.3269	3.39513	1.07931	3.65901	2.56755	2.58823	0.99405	2.96435	3.26821	#N/A	3.22322	4.67559	#N/A	#N/A	#N/A	#N/A	#N/A	#N/A	#N/A	#N/A	#N/A	#N/A	#N/A	#N/A	20	ENSG00000163531	NFASC	protein_coding	neurofascin [Source:HGNC Symbol;Acc:HGNC:29866]
SMIM29	#N/A	#N/A	#N/A	#N/A	#N/A	#N/A	#N/A	#N/A	#N/A	#N/A	#N/A	#N/A	#N/A	0.877174	0.480764	0.504333	#N/A	#N/A	#N/A	#N/A	#N/A	#N/A	#N/A	#N/A	#N/A	#N/A	#N/A	#N/A	#N/A	#N/A	0.893393	#N/A	#N/A	#N/A	1.40439	#N/A	1.58619	2.38739	2.71103	1.50994	2.59365	0.850557	3.26329	1.3925	1.02091	#N/A	2.79441	2.4355	0.209781	3.16479	1.79284	0.907785	#N/A	#N/A	#N/A	#N/A	#N/A	#N/A	#N/A	#N/A	#N/A	#N/A	#N/A	20	ENSG00000186577	SMIM29	protein_coding	small integral membrane protein 29 [Source:HGNC Symbol;Acc:HGNC:1340]
ZNF442	#N/A	#N/A	#N/A	#N/A	#N/A	#N/A	#N/A	#N/A	#N/A	#N/A	#N/A	#N/A	#N/A	0.881609	1.45408	1.05026	#N/A	#N/A	#N/A	#N/A	#N/A	#N/A	#N/A	#N/A	#N/A	#N/A	2.14688	#N/A	#N/A	#N/A	1.37149	#N/A	1.37294	#N/A	0.738383	#N/A	0.585918	0.698239	0.74527	#N/A	#N/A	0.928721	0.817849	#N/A	1.32873	0.995282	1.03434	1.12543	#N/A	0.79263	0.641435	#N/A	0.976126	#N/A	#N/A	#N/A	#N/A	#N/A	#N/A	#N/A	#N/A	3.21379	#N/A	20	ENSG00000198342	ZNF442	protein_coding	zinc finger protein 442 [Source:HGNC Symbol;Acc:HGNC:20877]
SEC23B	#N/A	#N/A	#N/A	#N/A	#N/A	#N/A	#N/A	#N/A	#N/A	#N/A	#N/A	#N/A	#N/A	0.481092	0.631746	#N/A	#N/A	#N/A	1.78366	#N/A	#N/A	#N/A	#N/A	#N/A	#N/A	#N/A	#N/A	#N/A	#N/A	#N/A	#N/A	#N/A	#N/A	#N/A	0.571484	1.22541	0.590529	0.550557	0.495657	0.609915	0.568355	0.842835	0.451689	0.663615	0.776999	0.617387	0.531278	0.762466	1.83345	0.802527	0.601018	#N/A	#N/A	#N/A	#N/A	#N/A	#N/A	#N/A	#N/A	#N/A	#N/A	#N/A	#N/A	20	ENSG00000101310	SEC23B	protein_coding	SEC23 homolog B, COPII coat complex component [Source:HGNC Symbol;Acc:HGNC:10702]
#270571	#N/A	#N/A	#N/A	#N/A	#N/A	#N/A	#N/A	#N/A	#N/A	#N/A	#N/A	#N/A	#N/A	#N/A	1.7597	#N/A	#N/A	#N/A	#N/A	#N/A	#N/A	#N/A	#N/A	#N/A	#N/A	#N/A	1.98498	2.17918	2.64571	#N/A	#N/A	#N/A	#N/A	#N/A	0.976328	#N/A	0.959254	1.21103	0.894699	1.0544	1.07999	1.2632	1.00544	0.901796	0.93252	#N/A	0.870269	1.45572	1.15196	0.942907	0.853937	#N/A	#N/A	#N/A	#N/A	#N/A	#N/A	#N/A	#N/A	#N/A	#N/A	#N/A	1.65513	20	ENSG00000270571		lncRNA	novel transcript, antisense to TACR1
CASD1	#N/A	#N/A	#N/A	#N/A	#N/A	#N/A	#N/A	#N/A	#N/A	#N/A	#N/A	#N/A	#N/A	#N/A	0.428894	#N/A	#N/A	#N/A	#N/A	#N/A	#N/A	#N/A	#N/A	#N/A	#N/A	#N/A	0.840264	#N/A	0.764788	#N/A	#N/A	#N/A	#N/A	#N/A	0.491027	#N/A	0.540728	0.415259	0.47289	0.47417	0.404864	0.60248	0.355276	0.604673	0.486096	0.725817	0.404392	0.558769	0.647949	0.439405	0.384662	0.254277	#N/A	#N/A	#N/A	#N/A	#N/A	#N/A	#N/A	#N/A	#N/A	#N/A	#N/A	20	ENSG00000127995	CASD1	protein_coding	CAS1 domain containing 1 [Source:HGNC Symbol;Acc:HGNC:16014]
LINC02288	#N/A	#N/A	#N/A	#N/A	#N/A	#N/A	#N/A	#N/A	#N/A	#N/A	#N/A	#N/A	#N/A	#N/A	0.513248	0.458685	#N/A	#N/A	#N/A	#N/A	#N/A	#N/A	#N/A	#N/A	#N/A	#N/A	0.234579	0.201489	#N/A	#N/A	#N/A	#N/A	#N/A	#N/A	2.10996	#N/A	1.44492	3.1768	3.66296	1.91017	3.4861	0.509917	2.64426	0.580887	0.751757	0.255453	3.17872	3.14798	#N/A	2.51744	0.735703	#N/A	#N/A	#N/A	#N/A	#N/A	#N/A	#N/A	#N/A	#N/A	0.198796	#N/A	#N/A	20	ENSG00000246548	LINC02288	lncRNA	long intergenic non-protein coding RNA 2288 [Source:HGNC Symbol;Acc:HGNC:27505]
CMTM6	#N/A	#N/A	#N/A	#N/A	#N/A	#N/A	#N/A	#N/A	#N/A	#N/A	#N/A	#N/A	#N/A	#N/A	#N/A	#N/A	#N/A	1.01564	#N/A	#N/A	1.53127	#N/A	#N/A	#N/A	#N/A	#N/A	#N/A	#N/A	#N/A	#N/A	1.387	#N/A	1.7803	1.59949	0.786078	#N/A	1.39761	0.627679	1.10003	0.939691	0.742024	0.912731	0.65661	0.714102	1.0061	1.24177	0.698848	1.08883	#N/A	0.731204	0.605125	#N/A	#N/A	#N/A	#N/A	#N/A	#N/A	#N/A	#N/A	#N/A	#N/A	#N/A	#N/A	20	ENSG00000091317	CMTM6	protein_coding	CKLF like MARVEL transmembrane domain containing 6 [Source:HGNC Symbol;Acc:HGNC:19177]
#259275	#N/A	#N/A	#N/A	#N/A	#N/A	#N/A	#N/A	#N/A	#N/A	#N/A	#N/A	#N/A	#N/A	#N/A	#N/A	#N/A	#N/A	#N/A	#N/A	#N/A	#N/A	#N/A	#N/A	#N/A	#N/A	0.591327	1.27707	0.732924	0.731063	#N/A	#N/A	#N/A	#N/A	#N/A	4.86346	0.452007	3.50422	4.8398	3.37952	2.88331	4.79887	3.97782	3.13902	3.2009	2.41446	1.542	2.46871	3.34469	#N/A	3.14139	4.52412	#N/A	#N/A	#N/A	#N/A	#N/A	#N/A	#N/A	#N/A	#N/A	#N/A	#N/A	#N/A	20	ENSG00000259275		lncRNA	novel transcript
BAZ2A	#N/A	#N/A	#N/A	#N/A	#N/A	#N/A	#N/A	#N/A	#N/A	#N/A	#N/A	#N/A	#N/A	#N/A	#N/A	#N/A	#N/A	#N/A	#N/A	#N/A	#N/A	#N/A	#N/A	#N/A	#N/A	0.910579	0.741764	1.03095	#N/A	#N/A	#N/A	#N/A	#N/A	#N/A	0.845682	#N/A	0.674724	0.794569	0.691934	0.619672	0.738033	1.05321	0.693266	0.844913	0.849067	1.09289	0.847008	0.919296	0.996208	0.675793	0.726979	#N/A	#N/A	#N/A	#N/A	#N/A	#N/A	#N/A	#N/A	#N/A	#N/A	0.736675	#N/A	20	ENSG00000076108	BAZ2A	protein_coding	bromodomain adjacent to zinc finger domain 2A [Source:HGNC Symbol;Acc:HGNC:962]
FTO	#N/A	#N/A	#N/A	#N/A	#N/A	#N/A	#N/A	#N/A	#N/A	#N/A	#N/A	#N/A	#N/A	#N/A	#N/A	#N/A	#N/A	#N/A	#N/A	#N/A	#N/A	#N/A	#N/A	#N/A	#N/A	0.557927	#N/A	0.394651	0.631286	#N/A	#N/A	#N/A	#N/A	#N/A	0.397378	0.517048	#N/A	0.352158	0.393571	0.420076	0.352004	0.554919	0.304045	0.465524	0.425453	0.723586	0.330881	0.591003	1.3896	0.424295	0.258303	#N/A	#N/A	#N/A	#N/A	#N/A	#N/A	#N/A	#N/A	#N/A	#N/A	#N/A	0.94285	20	ENSG00000140718	FTO	protein_coding	FTO alpha-ketoglutarate dependent dioxygenase [Source:HGNC Symbol;Acc:HGNC:24678]
EGFL8#241404	#N/A	#N/A	#N/A	#N/A	#N/A	#N/A	#N/A	#N/A	#N/A	#N/A	#N/A	#N/A	#N/A	#N/A	#N/A	#N/A	#N/A	#N/A	#N/A	#N/A	#N/A	#N/A	#N/A	#N/A	#N/A	1.42341	0.931687	1.19463	#N/A	#N/A	#N/A	#N/A	#N/A	#N/A	0.995435	#N/A	0.808529	1.1313	0.631069	0.792044	0.916515	0.977369	0.850494	1.13694	0.874838	0.869146	0.811182	0.924904	1.47396	1.18738	1.1736	#N/A	#N/A	#N/A	#N/A	#N/A	#N/A	#N/A	#N/A	#N/A	#N/A	2.48659	#N/A	20	ENSG00000241404	EGFL8	protein_coding	EGF like domain multiple 8 [Source:HGNC Symbol;Acc:HGNC:13944]
#285090	#N/A	#N/A	#N/A	#N/A	#N/A	#N/A	#N/A	#N/A	#N/A	#N/A	#N/A	#N/A	#N/A	#N/A	#N/A	#N/A	#N/A	#N/A	#N/A	#N/A	#N/A	#N/A	#N/A	#N/A	#N/A	0.102653	0.110187	0.124566	0.128701	#N/A	#N/A	#N/A	#N/A	#N/A	0.204874	#N/A	0.187158	0.182565	0.197094	0.185904	0.6091	0.178405	0.379218	0.18637	0.169757	0.142614	0.180115	0.181598	0.127794	0.157783	0.203846	#N/A	#N/A	#N/A	#N/A	#N/A	#N/A	#N/A	#N/A	#N/A	#N/A	#N/A	#N/A	20	ENSG00000285090		lncRNA	COL1A2 antisense RNA 1
ARHGEF17	#N/A	#N/A	#N/A	#N/A	#N/A	#N/A	#N/A	#N/A	#N/A	#N/A	#N/A	#N/A	#N/A	#N/A	#N/A	#N/A	#N/A	#N/A	#N/A	#N/A	#N/A	#N/A	#N/A	#N/A	#N/A	#N/A	1.47143	1.74119	2.6465	#N/A	#N/A	#N/A	#N/A	#N/A	3.57481	2.61133	2.95906	3.46755	3.77682	3.23215	3.98755	3.40725	4.07131	3.2363	3.54936	2.61114	2.75746	3.53535	#N/A	3.7377	3.95967	#N/A	#N/A	#N/A	#N/A	#N/A	#N/A	#N/A	#N/A	#N/A	#N/A	1.97608	#N/A	20	ENSG00000110237	ARHGEF17	protein_coding	Rho guanine nucleotide exchange factor 17 [Source:HGNC Symbol;Acc:HGNC:21726]
TRIM6	#N/A	#N/A	#N/A	#N/A	#N/A	#N/A	#N/A	#N/A	#N/A	#N/A	#N/A	#N/A	#N/A	#N/A	#N/A	#N/A	#N/A	#N/A	#N/A	#N/A	#N/A	#N/A	#N/A	#N/A	#N/A	#N/A	0.220686	0.188165	#N/A	#N/A	0.872287	#N/A	0.212631	#N/A	0.832037	#N/A	2.84049	2.88526	3.95442	2.60507	3.74259	1.26614	3.49787	0.773607	0.597935	0.340221	3.9928	3.52402	#N/A	2.14506	3.42473	#N/A	0.441022	#N/A	#N/A	#N/A	#N/A	#N/A	#N/A	#N/A	#N/A	#N/A	#N/A	20	ENSG00000121236	TRIM6	protein_coding	tripartite motif containing 6 [Source:HGNC Symbol;Acc:HGNC:16277]
ZNF345	#N/A	#N/A	#N/A	#N/A	#N/A	#N/A	#N/A	#N/A	#N/A	#N/A	#N/A	#N/A	#N/A	#N/A	#N/A	#N/A	#N/A	#N/A	#N/A	#N/A	#N/A	#N/A	#N/A	#N/A	#N/A	#N/A	0.801043	1.444	1.48567	#N/A	#N/A	0.938022	#N/A	#N/A	0.400206	#N/A	0.517225	0.503308	0.626833	0.507688	#N/A	0.562381	0.483723	0.457729	0.778347	0.547625	0.487907	0.710677	0.917996	0.580509	0.500171	#N/A	#N/A	#N/A	#N/A	#N/A	#N/A	#N/A	#N/A	#N/A	#N/A	1.04872	#N/A	20	ENSG00000251247	ZNF345	protein_coding	zinc finger protein 345 [Source:HGNC Symbol;Acc:HGNC:16367]
NLGN2#169992	#N/A	#N/A	#N/A	#N/A	#N/A	#N/A	#N/A	#N/A	#N/A	#N/A	#N/A	#N/A	#N/A	#N/A	#N/A	#N/A	#N/A	#N/A	#N/A	#N/A	#N/A	#N/A	#N/A	#N/A	#N/A	#N/A	0.906214	0.594652	0.561897	#N/A	#N/A	#N/A	#N/A	#N/A	0.951882	0.273608	0.814988	1.01931	0.873398	0.885731	1.184	1.54985	0.796358	#N/A	1.11449	1.01918	#N/A	1.08666	0.441069	0.709156	1.1213	#N/A	#N/A	#N/A	#N/A	#N/A	#N/A	#N/A	#N/A	#N/A	#N/A	0.458284	0.377394	20	ENSG00000169992	NLGN2	protein_coding	neuroligin 2 [Source:HGNC Symbol;Acc:HGNC:14290]
IL17RD	#N/A	#N/A	#N/A	#N/A	#N/A	#N/A	#N/A	#N/A	#N/A	#N/A	#N/A	#N/A	#N/A	#N/A	#N/A	#N/A	#N/A	#N/A	#N/A	#N/A	#N/A	#N/A	#N/A	#N/A	#N/A	#N/A	0.405074	#N/A	0.238752	#N/A	#N/A	#N/A	#N/A	#N/A	4.67352	0.161562	2.74145	5.22754	3.90814	4.33514	5.36977	0.377685	5.43552	0.983574	0.705327	0.536253	4.40899	0.737501	0.244883	4.12293	3.84993	#N/A	#N/A	#N/A	#N/A	#N/A	#N/A	#N/A	#N/A	#N/A	#N/A	0.21957	#N/A	20	ENSG00000144730	IL17RD	protein_coding	interleukin 17 receptor D [Source:HGNC Symbol;Acc:HGNC:17616]
DMTF1	#N/A	#N/A	#N/A	#N/A	#N/A	#N/A	#N/A	#N/A	#N/A	#N/A	#N/A	#N/A	#N/A	#N/A	#N/A	#N/A	#N/A	#N/A	#N/A	#N/A	#N/A	#N/A	#N/A	#N/A	#N/A	#N/A	0.420014	#N/A	#N/A	#N/A	#N/A	0.640573	#N/A	#N/A	0.331936	0.696263	0.336382	0.349923	0.222011	0.294272	0.22839	0.545658	0.192031	0.270853	0.487554	0.528101	0.292572	0.489387	1.02001	0.278747	0.267521	#N/A	#N/A	#N/A	#N/A	#N/A	0.964888	#N/A	#N/A	#N/A	#N/A	#N/A	#N/A	20	ENSG00000135164	DMTF1	protein_coding	cyclin D binding myb like transcription factor 1 [Source:HGNC Symbol;Acc:HGNC:14603]
ALDH1A2	#N/A	#N/A	#N/A	#N/A	#N/A	#N/A	#N/A	#N/A	#N/A	#N/A	#N/A	#N/A	#N/A	#N/A	#N/A	#N/A	#N/A	#N/A	#N/A	#N/A	#N/A	#N/A	#N/A	#N/A	#N/A	#N/A	1.11188	1.36773	#N/A	#N/A	#N/A	#N/A	#N/A	#N/A	3.24894	1.85989	2.57233	4.27884	2.9227	2.95307	3.89328	2.67518	4.10727	3.76013	4.27372	3.39172	2.62214	3.47809	#N/A	3.76741	2.69831	1.38625	#N/A	#N/A	#N/A	#N/A	#N/A	#N/A	#N/A	#N/A	#N/A	1.44687	#N/A	20	ENSG00000128918	ALDH1A2	protein_coding	aldehyde dehydrogenase 1 family member A2 [Source:HGNC Symbol;Acc:HGNC:15472]
#253837	#N/A	#N/A	#N/A	#N/A	#N/A	#N/A	#N/A	#N/A	#N/A	#N/A	#N/A	#N/A	#N/A	#N/A	#N/A	#N/A	#N/A	#N/A	#N/A	#N/A	#N/A	#N/A	#N/A	#N/A	#N/A	#N/A	0.64029	#N/A	0.426628	#N/A	1.2227	#N/A	0.59156	#N/A	2.06221	#N/A	2.20583	2.36066	2.27641	2.13487	2.47128	1.865	2.38384	2.231	1.95903	0.706003	2.39218	2.92905	#N/A	1.56993	2.01835	#N/A	#N/A	#N/A	#N/A	#N/A	#N/A	#N/A	#N/A	#N/A	#N/A	0.353788	#N/A	20	ENSG00000253837		lncRNA	novel transcript
GUCY1B1	#N/A	#N/A	#N/A	#N/A	#N/A	#N/A	#N/A	#N/A	#N/A	#N/A	#N/A	#N/A	#N/A	#N/A	#N/A	#N/A	#N/A	#N/A	#N/A	#N/A	#N/A	#N/A	#N/A	#N/A	#N/A	#N/A	#N/A	#N/A	0.854533	#N/A	#N/A	#N/A	#N/A	#N/A	5.6978	0.748735	4.80244	6.47204	4.44092	5.38466	7.64309	4.95916	6.18769	6.03484	6.47909	3.0385	5.44034	6.78846	0.95193	5.6339	6.74453	#N/A	#N/A	#N/A	#N/A	#N/A	#N/A	#N/A	#N/A	#N/A	#N/A	0.763806	0.569478	20	ENSG00000061918	GUCY1B1	protein_coding	guanylate cyclase 1 soluble subunit beta 1 [Source:HGNC Symbol;Acc:HGNC:4687]
OR2A1-AS1	#N/A	#N/A	#N/A	#N/A	#N/A	#N/A	#N/A	#N/A	#N/A	#N/A	#N/A	#N/A	#N/A	#N/A	#N/A	#N/A	#N/A	#N/A	#N/A	#N/A	#N/A	#N/A	#N/A	#N/A	#N/A	#N/A	#N/A	#N/A	0.473323	#N/A	1.4148	#N/A	#N/A	0.473412	5.3885	0.411741	4.24529	5.67645	3.95791	5.98777	7.11016	3.43791	5.1958	3.33273	3.20977	0.869461	5.65078	5.69424	0.553713	7.02776	4.52321	#N/A	#N/A	#N/A	#N/A	#N/A	#N/A	#N/A	#N/A	#N/A	#N/A	#N/A	#N/A	20	ENSG00000244479	OR2A1-AS1	lncRNA	OR2A1 antisense RNA 1 [Source:HGNC Symbol;Acc:HGNC:49168]
SLC39A11#133195	#N/A	#N/A	#N/A	#N/A	#N/A	#N/A	#N/A	#N/A	#N/A	#N/A	#N/A	#N/A	#N/A	#N/A	#N/A	#N/A	#N/A	#N/A	#N/A	#N/A	#N/A	#N/A	#N/A	#N/A	#N/A	#N/A	#N/A	#N/A	#N/A	#N/A	0.719165	#N/A	0.606326	0.963663	0.555211	0.864682	0.263879	0.575865	0.386805	0.617816	0.653396	0.495212	0.353963	0.408664	0.488288	0.626397	0.27892	0.625437	1.64517	0.400318	0.468991	#N/A	#N/A	#N/A	#N/A	#N/A	#N/A	#N/A	#N/A	#N/A	#N/A	#N/A	#N/A	20	ENSG00000133195	SLC39A11	protein_coding	solute carrier family 39 member 11 [Source:HGNC Symbol;Acc:HGNC:14463]
DNAH14	#N/A	#N/A	#N/A	#N/A	#N/A	#N/A	#N/A	#N/A	#N/A	#N/A	#N/A	#N/A	#N/A	#N/A	#N/A	#N/A	#N/A	#N/A	#N/A	#N/A	#N/A	#N/A	#N/A	#N/A	#N/A	#N/A	#N/A	#N/A	#N/A	#N/A	0.745099	1.52094	#N/A	#N/A	2.24539	#N/A	1.826	2.30031	2.03663	2.1606	2.43307	3.0292	2.25812	2.01175	1.46977	#N/A	1.95718	3.20638	#N/A	1.86997	2.59823	0.998792	#N/A	#N/A	1.7669	#N/A	#N/A	#N/A	#N/A	#N/A	1.19244	1.60863	#N/A	20	ENSG00000185842	DNAH14	protein_coding	dynein axonemal heavy chain 14 [Source:HGNC Symbol;Acc:HGNC:2945]
LMF1	#N/A	#N/A	#N/A	#N/A	#N/A	#N/A	#N/A	#N/A	#N/A	#N/A	#N/A	#N/A	#N/A	#N/A	#N/A	#N/A	#N/A	#N/A	#N/A	#N/A	#N/A	#N/A	#N/A	#N/A	#N/A	#N/A	#N/A	#N/A	#N/A	#N/A	#N/A	#N/A	#N/A	#N/A	0.577348	0.917757	0.481277	0.753096	0.73714	0.604327	0.656092	1.04589	0.534714	0.790105	0.920828	0.814289	0.654149	0.784464	2.23459	0.627802	0.813554	0.630756	#N/A	#N/A	1.02359	#N/A	#N/A	#N/A	1.07118	#N/A	#N/A	#N/A	#N/A	20	ENSG00000103227	LMF1	protein_coding	lipase maturation factor 1 [Source:HGNC Symbol;Acc:HGNC:14154]
RAB1A	#N/A	#N/A	#N/A	#N/A	#N/A	#N/A	#N/A	#N/A	#N/A	#N/A	#N/A	#N/A	#N/A	#N/A	#N/A	#N/A	#N/A	#N/A	#N/A	#N/A	#N/A	#N/A	#N/A	#N/A	#N/A	#N/A	#N/A	#N/A	#N/A	#N/A	#N/A	#N/A	#N/A	#N/A	0.19931	#N/A	0.236053	0.257337	#N/A	0.199549	0.206065	0.526277	#N/A	0.292879	0.322722	0.610431	0.1629	0.293969	1.04157	0.180952	0.181905	0.236906	0.330028	#N/A	#N/A	#N/A	1.2822	#N/A	#N/A	1.19192	#N/A	0.548939	0.821985	20	ENSG00000138069	RAB1A	protein_coding	RAB1A, member RAS oncogene family [Source:HGNC Symbol;Acc:HGNC:9758]
LCLAT1	1.83368	1.14412	#N/A	#N/A	#N/A	#N/A	#N/A	#N/A	#N/A	#N/A	#N/A	#N/A	#N/A	0.332084	0.600563	0.849904	#N/A	0.571065	0.744468	#N/A	#N/A	1.14621	#N/A	#N/A	#N/A	#N/A	0.972815	1.09401	1.23747	1.46017	0.786202	#N/A	0.710395	#N/A	#N/A	0.837931	#N/A	#N/A	#N/A	#N/A	#N/A	#N/A	#N/A	0.3867	0.471849	#N/A	#N/A	0.296627	#N/A	0.342641	#N/A	#N/A	#N/A	#N/A	#N/A	#N/A	#N/A	#N/A	#N/A	#N/A	#N/A	#N/A	#N/A	19	ENSG00000172954	LCLAT1	protein_coding	lysocardiolipin acyltransferase 1 [Source:HGNC Symbol;Acc:HGNC:26756]
GALNT7	1.79356	#N/A	#N/A	#N/A	#N/A	#N/A	#N/A	#N/A	#N/A	1.37243	#N/A	#N/A	#N/A	#N/A	#N/A	#N/A	#N/A	#N/A	#N/A	#N/A	#N/A	#N/A	#N/A	#N/A	#N/A	#N/A	#N/A	#N/A	#N/A	#N/A	#N/A	#N/A	#N/A	#N/A	7.52098	6.38348	6.07418	6.79517	5.64645	6.28695	7.58484	6.78218	7.64119	5.06832	4.9985	5.89406	5.87208	6.50517	0.821165	5.3729	6.00083	#N/A	#N/A	#N/A	#N/A	#N/A	#N/A	#N/A	#N/A	#N/A	#N/A	#N/A	#N/A	19	ENSG00000109586	GALNT7	protein_coding	polypeptide N-acetylgalactosaminyltransferase 7 [Source:HGNC Symbol;Acc:HGNC:4129]
ELF2	0.848598	1.79853	#N/A	0.267186	#N/A	#N/A	#N/A	#N/A	#N/A	#N/A	#N/A	#N/A	#N/A	#N/A	#N/A	#N/A	#N/A	#N/A	#N/A	0.698133	#N/A	#N/A	#N/A	#N/A	#N/A	#N/A	#N/A	0.461035	#N/A	1.14903	0.578695	0.673598	0.69858	0.419095	#N/A	#N/A	#N/A	#N/A	#N/A	#N/A	#N/A	#N/A	#N/A	#N/A	#N/A	#N/A	#N/A	#N/A	#N/A	#N/A	#N/A	#N/A	0.388082	0.492567	0.507758	0.563903	0.960097	0.458695	#N/A	0.801536	#N/A	0.995566	1.14396	19	ENSG00000109381	ELF2	protein_coding	E74 like ETS transcription factor 2 [Source:HGNC Symbol;Acc:HGNC:3317]
ITGA3	3.22395	#N/A	#N/A	#N/A	#N/A	#N/A	#N/A	#N/A	#N/A	#N/A	#N/A	#N/A	#N/A	2.9261	1.93994	1.70937	#N/A	3.44907	1.46053	#N/A	2.8673	#N/A	#N/A	#N/A	#N/A	#N/A	4.021	2.04274	2.2597	#N/A	1.0061	#N/A	1.04334	#N/A	0.727135	#N/A	0.543938	0.858503	#N/A	0.480885	0.53968	#N/A	#N/A	#N/A	#N/A	#N/A	#N/A	0.628253	#N/A	#N/A	#N/A	#N/A	#N/A	#N/A	#N/A	#N/A	#N/A	#N/A	#N/A	#N/A	#N/A	#N/A	1.89202	19	ENSG00000005884	ITGA3	protein_coding	integrin subunit alpha 3 [Source:HGNC Symbol;Acc:HGNC:6139]
APOLD1	1.81632	#N/A	#N/A	#N/A	#N/A	#N/A	#N/A	#N/A	#N/A	1.84644	#N/A	#N/A	#N/A	#N/A	#N/A	#N/A	#N/A	#N/A	#N/A	#N/A	#N/A	#N/A	#N/A	#N/A	#N/A	#N/A	#N/A	#N/A	#N/A	#N/A	#N/A	#N/A	1.1616	#N/A	5.39793	5.82743	5.09817	5.79069	5.61134	5.78064	6.53239	5.21839	5.82402	5.77541	5.77088	7.31586	5.22949	5.4865	#N/A	5.18152	6.74604	#N/A	#N/A	#N/A	#N/A	#N/A	#N/A	#N/A	#N/A	#N/A	#N/A	#N/A	#N/A	19	ENSG00000178878	APOLD1	protein_coding	apolipoprotein L domain containing 1 [Source:HGNC Symbol;Acc:HGNC:25268]
ZNF512	1.49302	#N/A	#N/A	#N/A	#N/A	#N/A	#N/A	#N/A	#N/A	0.952498	#N/A	#N/A	#N/A	#N/A	#N/A	#N/A	#N/A	#N/A	#N/A	#N/A	#N/A	#N/A	#N/A	#N/A	#N/A	#N/A	#N/A	#N/A	#N/A	#N/A	#N/A	#N/A	#N/A	#N/A	1.13297	1.97657	1.60573	1.27636	1.84373	1.34802	1.12433	1.00806	1.62975	1.72088	1.82748	1.29716	1.1539	1.37118	1.22515	1.96402	1.07159	#N/A	#N/A	#N/A	#N/A	#N/A	#N/A	#N/A	#N/A	#N/A	#N/A	#N/A	#N/A	19	ENSG00000243943	ZNF512	protein_coding	zinc finger protein 512 [Source:HGNC Symbol;Acc:HGNC:29380]
TRERF1	1.88571	#N/A	#N/A	#N/A	#N/A	#N/A	#N/A	#N/A	#N/A	0.857869	#N/A	#N/A	#N/A	#N/A	#N/A	#N/A	#N/A	#N/A	#N/A	#N/A	#N/A	#N/A	#N/A	#N/A	#N/A	#N/A	#N/A	#N/A	#N/A	#N/A	#N/A	#N/A	#N/A	#N/A	6.783	5.3801	4.19268	7.18026	4.61181	4.76643	7.37493	6.28003	5.10775	3.9898	4.40084	7.44422	5.13391	6.03709	1.95514	4.73661	5.6058	#N/A	#N/A	#N/A	#N/A	#N/A	#N/A	#N/A	#N/A	#N/A	#N/A	#N/A	#N/A	19	ENSG00000124496	TRERF1	protein_coding	transcriptional regulating factor 1 [Source:HGNC Symbol;Acc:HGNC:18273]
SLC30A7	1.19982	#N/A	#N/A	#N/A	#N/A	#N/A	#N/A	#N/A	#N/A	#N/A	#N/A	#N/A	#N/A	#N/A	#N/A	#N/A	#N/A	#N/A	#N/A	#N/A	#N/A	#N/A	#N/A	#N/A	#N/A	#N/A	#N/A	#N/A	#N/A	#N/A	#N/A	#N/A	0.480729	#N/A	0.453372	0.903309	0.606189	0.418478	0.432225	0.460858	0.323144	0.627621	0.28916	0.627449	0.336377	0.85698	0.33229	0.463829	#N/A	0.382262	0.304967	0.283033	#N/A	#N/A	#N/A	#N/A	#N/A	#N/A	#N/A	#N/A	#N/A	#N/A	#N/A	19	ENSG00000162695	SLC30A7	protein_coding	solute carrier family 30 member 7 [Source:HGNC Symbol;Acc:HGNC:19306]
PLOD3	1.87179	#N/A	#N/A	#N/A	#N/A	#N/A	#N/A	#N/A	#N/A	#N/A	#N/A	#N/A	#N/A	#N/A	#N/A	#N/A	#N/A	#N/A	#N/A	#N/A	#N/A	#N/A	#N/A	#N/A	#N/A	#N/A	#N/A	#N/A	#N/A	#N/A	#N/A	#N/A	#N/A	#N/A	1.82956	1.4054	2.4288	1.97364	2.43223	2.14454	2.02986	1.73287	1.96488	1.97797	2.33422	1.36159	1.87797	2.13642	2.71765	2.26396	1.97979	#N/A	#N/A	#N/A	#N/A	#N/A	#N/A	#N/A	#N/A	#N/A	#N/A	1.21504	#N/A	19	ENSG00000106397	PLOD3	protein_coding	procollagen-lysine,2-oxoglutarate 5-dioxygenase 3 [Source:HGNC Symbol;Acc:HGNC:9083]
CHD3	1.75119	#N/A	#N/A	#N/A	#N/A	#N/A	#N/A	#N/A	#N/A	1.85835	#N/A	#N/A	#N/A	#N/A	#N/A	#N/A	#N/A	#N/A	#N/A	#N/A	#N/A	#N/A	#N/A	#N/A	#N/A	#N/A	#N/A	#N/A	#N/A	#N/A	#N/A	#N/A	#N/A	#N/A	6.78204	3.39339	4.64188	6.01051	5.47859	4.51648	6.65087	4.93175	5.45083	5.23383	5.23982	2.85821	4.66238	5.14117	2.55945	4.55529	5.82447	#N/A	#N/A	#N/A	#N/A	#N/A	#N/A	#N/A	#N/A	#N/A	#N/A	#N/A	#N/A	19	ENSG00000170004	CHD3	protein_coding	chromodomain helicase DNA binding protein 3 [Source:HGNC Symbol;Acc:HGNC:1918]
CSRNP1	0.345322	#N/A	#N/A	#N/A	#N/A	#N/A	#N/A	#N/A	#N/A	#N/A	#N/A	#N/A	#N/A	2.30562	0.750533	#N/A	0.290305	#N/A	#N/A	#N/A	#N/A	#N/A	0.502823	#N/A	#N/A	#N/A	#N/A	#N/A	#N/A	#N/A	0.989562	#N/A	0.430658	#N/A	#N/A	#N/A	1.31697	#N/A	0.782413	#N/A	#N/A	1.08786	#N/A	0.949706	0.66491	#N/A	#N/A	0.615941	0.34725	0.831522	#N/A	0.928561	0.670548	0.307744	#N/A	#N/A	#N/A	#N/A	#N/A	#N/A	0.307416	#N/A	#N/A	19	ENSG00000144655	CSRNP1	protein_coding	cysteine and serine rich nuclear protein 1 [Source:HGNC Symbol;Acc:HGNC:14300]
SP4	1.33218	1.40813	#N/A	#N/A	#N/A	#N/A	#N/A	#N/A	#N/A	#N/A	#N/A	#N/A	#N/A	1.2981	1.51542	0.927846	1.11479	1.55729	0.900653	2.79806	0.905106	1.33037	#N/A	2.37232	0.854295	#N/A	#N/A	#N/A	0.801215	#N/A	#N/A	#N/A	0.721346	#N/A	#N/A	#N/A	#N/A	#N/A	#N/A	#N/A	#N/A	#N/A	#N/A	#N/A	#N/A	#N/A	#N/A	#N/A	#N/A	#N/A	#N/A	#N/A	#N/A	#N/A	0.885965	#N/A	2.07152	0.935699	1.03163	#N/A	#N/A	#N/A	#N/A	19	ENSG00000105866	SP4	protein_coding	Sp4 transcription factor [Source:HGNC Symbol;Acc:HGNC:11209]
NR3C2	0.637543	1.04671	#N/A	0.492579	#N/A	#N/A	#N/A	#N/A	#N/A	#N/A	#N/A	#N/A	#N/A	0.796483	0.777753	0.751078	#N/A	0.726577	0.79724	1.43906	0.597527	0.728765	#N/A	0.89212	#N/A	#N/A	0.448816	1.32091	1.83847	#N/A	#N/A	#N/A	#N/A	#N/A	#N/A	#N/A	#N/A	#N/A	#N/A	#N/A	#N/A	#N/A	#N/A	#N/A	#N/A	#N/A	#N/A	#N/A	#N/A	#N/A	#N/A	#N/A	#N/A	0.627606	#N/A	#N/A	1.07137	#N/A	#N/A	#N/A	#N/A	0.704291	2.39977	19	ENSG00000151623	NR3C2	protein_coding	nuclear receptor subfamily 3 group C member 2 [Source:HGNC Symbol;Acc:HGNC:7979]
PTPN6	0.405825	#N/A	#N/A	#N/A	#N/A	#N/A	#N/A	#N/A	#N/A	#N/A	#N/A	#N/A	#N/A	2.02911	1.26695	1.32003	#N/A	#N/A	#N/A	#N/A	#N/A	#N/A	#N/A	#N/A	#N/A	#N/A	#N/A	#N/A	#N/A	#N/A	2.03804	#N/A	#N/A	#N/A	1.84737	0.42208	#N/A	1.47068	1.39594	1.70546	1.66157	2.22649	0.991168	1.45349	1.1978	#N/A	1.57212	1.49469	#N/A	0.680838	2.64015	#N/A	#N/A	#N/A	#N/A	#N/A	#N/A	#N/A	#N/A	#N/A	#N/A	#N/A	#N/A	19	ENSG00000111679	PTPN6	protein_coding	protein tyrosine phosphatase non-receptor type 6 [Source:HGNC Symbol;Acc:HGNC:9658]
GPR63	0.106643	#N/A	#N/A	#N/A	#N/A	#N/A	#N/A	#N/A	#N/A	0.125922	#N/A	#N/A	#N/A	0.148624	#N/A	#N/A	#N/A	0.138536	#N/A	#N/A	#N/A	#N/A	#N/A	#N/A	#N/A	#N/A	#N/A	#N/A	#N/A	#N/A	#N/A	#N/A	#N/A	#N/A	0.193211	#N/A	0.194402	0.198263	0.161059	0.163411	0.199148	0.17121	0.37361	0.150621	0.170567	0.146695	0.207457	0.183623	#N/A	0.157712	0.200824	#N/A	#N/A	#N/A	#N/A	#N/A	#N/A	#N/A	#N/A	#N/A	#N/A	#N/A	#N/A	19	ENSG00000112218	GPR63	protein_coding	G protein-coupled receptor 63 [Source:HGNC Symbol;Acc:HGNC:13302]
ZNF613	0.95829	#N/A	#N/A	#N/A	#N/A	#N/A	#N/A	#N/A	#N/A	#N/A	#N/A	#N/A	#N/A	0.917785	#N/A	#N/A	#N/A	#N/A	0.991669	#N/A	#N/A	#N/A	#N/A	#N/A	#N/A	#N/A	#N/A	#N/A	#N/A	#N/A	#N/A	#N/A	#N/A	#N/A	1.08597	#N/A	0.972462	0.823887	1.03772	0.874035	0.763794	#N/A	1.07492	0.960122	0.872846	1.09783	0.742337	0.895111	1.35991	#N/A	1.26476	0.885236	1.16004	#N/A	#N/A	#N/A	#N/A	#N/A	#N/A	#N/A	#N/A	#N/A	#N/A	19	ENSG00000176024	ZNF613	protein_coding	zinc finger protein 613 [Source:HGNC Symbol;Acc:HGNC:25827]
SDF4	1.09668	#N/A	#N/A	#N/A	#N/A	#N/A	#N/A	#N/A	#N/A	#N/A	#N/A	1.14602	#N/A	#N/A	#N/A	#N/A	#N/A	#N/A	#N/A	#N/A	#N/A	#N/A	0.660284	#N/A	#N/A	#N/A	1.28068	0.991301	1.14631	2.38128	#N/A	#N/A	#N/A	#N/A	#N/A	#N/A	0.612055	#N/A	#N/A	#N/A	#N/A	0.510707	#N/A	0.481457	0.606949	#N/A	#N/A	0.448516	1.03577	#N/A	#N/A	1.06686	0.595109	1.21607	#N/A	2.00656	#N/A	1.71337	#N/A	#N/A	#N/A	1.02678	#N/A	19	ENSG00000078808	SDF4	protein_coding	stromal cell derived factor 4 [Source:HGNC Symbol;Acc:HGNC:24188]
PAK3	0.0899642	#N/A	#N/A	#N/A	#N/A	#N/A	#N/A	#N/A	#N/A	#N/A	#N/A	#N/A	#N/A	#N/A	#N/A	#N/A	#N/A	#N/A	#N/A	#N/A	#N/A	#N/A	#N/A	#N/A	#N/A	#N/A	#N/A	#N/A	#N/A	#N/A	#N/A	#N/A	#N/A	#N/A	0.93934	0.125834	2.12071	1.43557	4.03539	0.847537	5.90725	0.361028	6.27333	0.612423	0.557447	0.282573	2.8185	1.19856	#N/A	0.939939	3.37548	0.721855	#N/A	#N/A	#N/A	#N/A	#N/A	#N/A	0.0373876	#N/A	#N/A	#N/A	#N/A	19	ENSG00000077264	PAK3	protein_coding	p21 (RAC1) activated kinase 3 [Source:HGNC Symbol;Acc:HGNC:8592]
MDGA1	0.548505	#N/A	#N/A	#N/A	#N/A	#N/A	#N/A	#N/A	#N/A	1.70836	#N/A	#N/A	#N/A	#N/A	#N/A	#N/A	#N/A	#N/A	#N/A	#N/A	#N/A	#N/A	#N/A	#N/A	#N/A	#N/A	#N/A	#N/A	#N/A	#N/A	#N/A	#N/A	#N/A	#N/A	3.08477	0.382781	3.20946	4.40975	3.79079	3.61996	4.25097	2.35201	5.92164	3.75739	3.56569	1.52358	5.79065	5.22866	0.751623	6.70905	4.43856	#N/A	#N/A	#N/A	#N/A	#N/A	#N/A	#N/A	#N/A	#N/A	#N/A	#N/A	#N/A	19	ENSG00000112139	MDGA1	protein_coding	MAM domain containing glycosylphosphatidylinositol anchor 1 [Source:HGNC Symbol;Acc:HGNC:19267]
SPG7	0.681383	#N/A	#N/A	#N/A	#N/A	#N/A	#N/A	#N/A	#N/A	#N/A	#N/A	1.24219	#N/A	0.305363	#N/A	0.449325	#N/A	0.459876	#N/A	1.10796	#N/A	#N/A	#N/A	#N/A	#N/A	#N/A	#N/A	#N/A	#N/A	#N/A	#N/A	#N/A	#N/A	#N/A	0.327196	#N/A	#N/A	0.292694	#N/A	#N/A	0.236539	0.429583	#N/A	#N/A	0.339571	0.549276	0.208272	0.43435	0.975149	0.262447	#N/A	0.399459	#N/A	#N/A	#N/A	0.929893	1.64783	#N/A	#N/A	#N/A	#N/A	#N/A	#N/A	19	ENSG00000197912	SPG7	protein_coding	SPG7 matrix AAA peptidase subunit, paraplegin [Source:HGNC Symbol;Acc:HGNC:11237]
OMG	1.34565	2.06491	#N/A	#N/A	#N/A	#N/A	#N/A	0.805764	#N/A	#N/A	#N/A	#N/A	#N/A	#N/A	#N/A	#N/A	#N/A	#N/A	#N/A	#N/A	#N/A	#N/A	#N/A	#N/A	#N/A	#N/A	#N/A	1.69219	#N/A	#N/A	#N/A	#N/A	#N/A	#N/A	0.743942	1.86231	1.02796	0.382985	0.606225	0.588612	#N/A	#N/A	0.620822	0.902928	0.733945	#N/A	0.695478	0.763077	0.882638	0.437645	0.42522	#N/A	#N/A	#N/A	#N/A	#N/A	#N/A	#N/A	#N/A	#N/A	#N/A	2.7458	#N/A	19	ENSG00000126861	OMG	protein_coding	oligodendrocyte myelin glycoprotein [Source:HGNC Symbol;Acc:HGNC:8135]
ATXN7	0.797481	#N/A	#N/A	#N/A	#N/A	#N/A	#N/A	#N/A	#N/A	#N/A	#N/A	#N/A	#N/A	0.318853	#N/A	0.419416	0.557818	#N/A	#N/A	#N/A	#N/A	#N/A	#N/A	0.927005	#N/A	#N/A	0.431782	#N/A	#N/A	#N/A	0.393464	#N/A	#N/A	#N/A	#N/A	#N/A	#N/A	0.284602	0.192435	0.219507	0.152085	0.321961	0.171488	0.268271	0.378346	0.670085	0.186823	0.280789	#N/A	#N/A	#N/A	#N/A	#N/A	#N/A	#N/A	#N/A	1.09644	#N/A	#N/A	#N/A	#N/A	#N/A	#N/A	19	ENSG00000163635	ATXN7	protein_coding	ataxin 7 [Source:HGNC Symbol;Acc:HGNC:10560]
GALK1	1.49006	#N/A	#N/A	#N/A	#N/A	#N/A	#N/A	#N/A	#N/A	2.1203	#N/A	#N/A	#N/A	#N/A	#N/A	#N/A	#N/A	#N/A	#N/A	#N/A	#N/A	#N/A	#N/A	#N/A	#N/A	1.29505	#N/A	#N/A	#N/A	#N/A	#N/A	#N/A	#N/A	#N/A	6.37523	1.07986	6.39345	5.39533	4.98739	5.39184	6.12583	4.29532	5.63965	4.96913	5.2913	3.32407	4.97651	4.86948	#N/A	6.69118	5.25378	#N/A	#N/A	#N/A	#N/A	#N/A	#N/A	#N/A	#N/A	#N/A	#N/A	#N/A	#N/A	19	ENSG00000108479	GALK1	protein_coding	galactokinase 1 [Source:HGNC Symbol;Acc:HGNC:4118]
BRWD3	0.813064	#N/A	#N/A	#N/A	#N/A	#N/A	#N/A	#N/A	#N/A	0.875008	#N/A	#N/A	#N/A	#N/A	#N/A	#N/A	#N/A	#N/A	#N/A	#N/A	#N/A	#N/A	#N/A	#N/A	#N/A	#N/A	#N/A	#N/A	#N/A	#N/A	#N/A	#N/A	#N/A	#N/A	0.963529	1.61182	0.858617	1.00453	0.996034	1.13678	1.04842	1.21032	0.911137	1.11908	1.13699	1.13972	0.977289	1.09999	1.09129	0.980802	1.07872	#N/A	#N/A	#N/A	#N/A	#N/A	#N/A	#N/A	#N/A	#N/A	#N/A	#N/A	#N/A	19	ENSG00000165288	BRWD3	protein_coding	bromodomain and WD repeat domain containing 3 [Source:HGNC Symbol;Acc:HGNC:17342]
LPCAT4	1.29854	#N/A	#N/A	#N/A	#N/A	#N/A	#N/A	#N/A	#N/A	#N/A	#N/A	#N/A	#N/A	0.67134	#N/A	0.857411	#N/A	1.10352	#N/A	#N/A	#N/A	#N/A	#N/A	#N/A	#N/A	#N/A	#N/A	1.22088	1.20963	#N/A	#N/A	#N/A	#N/A	#N/A	0.52472	#N/A	0.626889	0.743581	0.528816	0.680468	0.506881	#N/A	#N/A	0.926271	0.605069	0.90728	#N/A	#N/A	#N/A	0.518953	0.749804	0.69859	#N/A	#N/A	#N/A	#N/A	#N/A	1.57977	#N/A	#N/A	#N/A	#N/A	#N/A	19	ENSG00000176454	LPCAT4	protein_coding	lysophosphatidylcholine acyltransferase 4 [Source:HGNC Symbol;Acc:HGNC:30059]
#232633	0.148813	#N/A	#N/A	#N/A	#N/A	#N/A	#N/A	#N/A	#N/A	#N/A	#N/A	#N/A	#N/A	#N/A	#N/A	#N/A	#N/A	#N/A	#N/A	#N/A	#N/A	#N/A	#N/A	#N/A	#N/A	#N/A	#N/A	#N/A	0.241311	#N/A	#N/A	#N/A	#N/A	#N/A	1.04545	#N/A	0.931166	1.86622	1.29017	2.23053	1.3499	1.39885	1.7299	#N/A	0.744408	#N/A	0.821685	2.3506	#N/A	1.94428	1.99341	1.72272	#N/A	0.251656	#N/A	#N/A	#N/A	#N/A	#N/A	#N/A	0.245074	#N/A	0.228886	19	ENSG00000232633		lncRNA	novel transcript
NAALADL1	0.260735	#N/A	#N/A	#N/A	#N/A	#N/A	#N/A	#N/A	#N/A	1.00339	#N/A	#N/A	#N/A	#N/A	#N/A	#N/A	#N/A	#N/A	#N/A	#N/A	#N/A	#N/A	#N/A	#N/A	#N/A	#N/A	0.375662	#N/A	#N/A	#N/A	#N/A	#N/A	#N/A	0.213122	3.84277	#N/A	3.71437	3.27794	5.06377	3.44382	4.92012	0.54905	4.49126	0.939061	0.673292	0.302965	3.83872	3.86492	#N/A	3.51364	3.69043	#N/A	#N/A	#N/A	#N/A	#N/A	#N/A	#N/A	#N/A	#N/A	#N/A	#N/A	#N/A	19	ENSG00000168060	NAALADL1	protein_coding	N-acetylated alpha-linked acidic dipeptidase like 1 [Source:HGNC Symbol;Acc:HGNC:23536]
SGSM1	1.27705	#N/A	#N/A	#N/A	#N/A	#N/A	#N/A	#N/A	#N/A	#N/A	#N/A	#N/A	#N/A	1.80864	1.64964	#N/A	#N/A	4.15484	#N/A	#N/A	#N/A	#N/A	0.936258	#N/A	#N/A	#N/A	#N/A	#N/A	1.36207	#N/A	#N/A	#N/A	#N/A	#N/A	#N/A	#N/A	1.06104	0.992897	1.78541	0.980112	0.684096	#N/A	2.38059	1.18317	2.46566	1.46717	2.00493	2.05051	#N/A	2.67012	0.818976	#N/A	#N/A	#N/A	#N/A	#N/A	#N/A	#N/A	#N/A	#N/A	#N/A	#N/A	#N/A	19	ENSG00000167037	SGSM1	protein_coding	small G protein signaling modulator 1 [Source:HGNC Symbol;Acc:HGNC:29410]
DACT3-AS1	0.142942	#N/A	#N/A	#N/A	#N/A	#N/A	#N/A	#N/A	#N/A	0.523476	#N/A	#N/A	#N/A	0.974092	#N/A	#N/A	#N/A	#N/A	#N/A	#N/A	#N/A	#N/A	0.223452	#N/A	#N/A	#N/A	#N/A	#N/A	#N/A	#N/A	#N/A	#N/A	#N/A	#N/A	2.17373	#N/A	1.31793	2.29589	1.54211	1.54744	2.69254	0.577584	2.63324	0.76996	0.314949	0.223174	2.10583	2.35232	#N/A	1.82047	1.98157	#N/A	#N/A	#N/A	#N/A	#N/A	#N/A	#N/A	#N/A	#N/A	#N/A	#N/A	#N/A	19	ENSG00000245598	DACT3-AS1	lncRNA	DACT3 antisense RNA 1 [Source:HGNC Symbol;Acc:HGNC:44120]
SGCE	0.760882	#N/A	#N/A	#N/A	#N/A	#N/A	#N/A	#N/A	#N/A	#N/A	#N/A	#N/A	#N/A	#N/A	#N/A	#N/A	#N/A	#N/A	#N/A	#N/A	#N/A	#N/A	#N/A	#N/A	#N/A	#N/A	1.24915	0.841294	1.75055	#N/A	#N/A	#N/A	#N/A	#N/A	0.59669	#N/A	0.950177	0.583098	0.461593	0.540802	0.403171	0.806492	0.375628	0.523676	0.617781	0.651658	0.507829	0.564122	#N/A	0.489038	0.379606	#N/A	#N/A	#N/A	#N/A	#N/A	#N/A	#N/A	#N/A	#N/A	#N/A	#N/A	#N/A	19	ENSG00000127990	SGCE	protein_coding	sarcoglycan epsilon [Source:HGNC Symbol;Acc:HGNC:10808]
EDC4	1.54325	#N/A	#N/A	#N/A	#N/A	#N/A	#N/A	#N/A	#N/A	#N/A	0.229116	#N/A	#N/A	0.880891	0.769316	1.24989	#N/A	1.40544	#N/A	#N/A	#N/A	#N/A	0.911124	1.1333	#N/A	#N/A	#N/A	#N/A	1.19314	#N/A	0.858318	#N/A	#N/A	1.44401	#N/A	#N/A	0.836278	0.689293	#N/A	#N/A	0.602981	0.810113	#N/A	0.854561	#N/A	0.899482	#N/A	#N/A	1.42834	#N/A	#N/A	#N/A	#N/A	#N/A	#N/A	1.69903	#N/A	#N/A	#N/A	#N/A	#N/A	#N/A	#N/A	19	ENSG00000038358	EDC4	protein_coding	enhancer of mRNA decapping 4 [Source:HGNC Symbol;Acc:HGNC:17157]
PIK3R5	0.109118	#N/A	#N/A	#N/A	#N/A	#N/A	#N/A	#N/A	#N/A	#N/A	#N/A	#N/A	#N/A	0.244879	0.203298	#N/A	#N/A	#N/A	#N/A	#N/A	#N/A	#N/A	#N/A	#N/A	#N/A	#N/A	#N/A	#N/A	#N/A	#N/A	#N/A	#N/A	0.178481	#N/A	0.298535	#N/A	1.29159	0.249616	1.39537	0.642109	5.06973	0.193807	2.6391	0.228051	0.225488	0.185139	1.99084	0.46677	#N/A	0.475849	0.588068	#N/A	#N/A	#N/A	#N/A	#N/A	#N/A	#N/A	#N/A	#N/A	#N/A	#N/A	#N/A	19	ENSG00000141506	PIK3R5	protein_coding	phosphoinositide-3-kinase regulatory subunit 5 [Source:HGNC Symbol;Acc:HGNC:30035]
CDR2-DT	1.33241	#N/A	#N/A	#N/A	#N/A	#N/A	#N/A	#N/A	#N/A	#N/A	#N/A	1.83658	#N/A	#N/A	#N/A	#N/A	#N/A	#N/A	#N/A	#N/A	#N/A	#N/A	#N/A	#N/A	#N/A	#N/A	1.44578	2.58167	#N/A	#N/A	0.737156	#N/A	#N/A	2.19865	0.572646	#N/A	1.03716	0.68139	0.611838	#N/A	#N/A	#N/A	0.682144	1.00323	0.687595	#N/A	0.742145	0.724726	1.86425	0.922607	#N/A	0.941308	#N/A	#N/A	1.48066	#N/A	#N/A	#N/A	#N/A	#N/A	#N/A	#N/A	#N/A	19	ENSG00000260790	CDR2-DT	lncRNA	CDR2 divergent transcript [Source:HGNC Symbol;Acc:HGNC:55381]
LAPTM5	0.135114	#N/A	#N/A	#N/A	#N/A	#N/A	#N/A	#N/A	#N/A	#N/A	#N/A	#N/A	#N/A	0.259841	0.174018	#N/A	#N/A	#N/A	#N/A	#N/A	#N/A	#N/A	#N/A	#N/A	#N/A	#N/A	#N/A	#N/A	#N/A	#N/A	0.218506	#N/A	#N/A	#N/A	0.242259	#N/A	0.240399	0.238753	0.529915	0.244609	0.281433	0.217267	1.43312	0.187685	0.189362	0.182762	0.254439	0.238452	#N/A	0.288031	0.249455	#N/A	#N/A	#N/A	#N/A	#N/A	#N/A	#N/A	#N/A	#N/A	#N/A	#N/A	#N/A	19	ENSG00000162511	LAPTM5	protein_coding	lysosomal protein transmembrane 5 [Source:HGNC Symbol;Acc:HGNC:29612]
HTATIP2	1.08194	#N/A	#N/A	#N/A	#N/A	#N/A	#N/A	#N/A	#N/A	0.798142	#N/A	#N/A	#N/A	#N/A	#N/A	#N/A	#N/A	#N/A	#N/A	#N/A	#N/A	#N/A	#N/A	#N/A	2.07689	#N/A	#N/A	#N/A	#N/A	#N/A	#N/A	#N/A	#N/A	#N/A	1.7538	#N/A	2.08763	1.50958	1.69138	1.53764	1.70165	1.37158	1.08633	1.29524	1.6393	1.54622	1.07379	1.59386	1.32144	1.6112	0.944895	#N/A	#N/A	#N/A	#N/A	#N/A	#N/A	#N/A	#N/A	#N/A	#N/A	#N/A	#N/A	19	ENSG00000109854	HTATIP2	protein_coding	HIV-1 Tat interactive protein 2 [Source:HGNC Symbol;Acc:HGNC:16637]
LINC02389	0.126016	#N/A	#N/A	#N/A	#N/A	#N/A	#N/A	#N/A	#N/A	#N/A	#N/A	#N/A	#N/A	0.521233	#N/A	#N/A	#N/A	#N/A	#N/A	#N/A	#N/A	#N/A	0.194841	#N/A	#N/A	#N/A	#N/A	#N/A	#N/A	#N/A	#N/A	#N/A	#N/A	#N/A	0.495951	#N/A	0.604401	0.661616	1.20318	0.497562	3.22633	0.213955	2.92562	0.219628	0.197012	#N/A	0.721264	0.340067	#N/A	1.75905	0.365896	0.274676	0.198844	#N/A	#N/A	#N/A	#N/A	#N/A	#N/A	#N/A	#N/A	#N/A	#N/A	19	ENSG00000255693	LINC02389	lncRNA	long intergenic non-protein coding RNA 2389 [Source:HGNC Symbol;Acc:HGNC:53316]
TANGO2	0.988244	#N/A	#N/A	#N/A	#N/A	#N/A	#N/A	#N/A	#N/A	0.520784	#N/A	#N/A	#N/A	#N/A	#N/A	0.552831	1.06268	#N/A	#N/A	#N/A	#N/A	#N/A	#N/A	#N/A	#N/A	#N/A	#N/A	#N/A	#N/A	#N/A	1.0786	#N/A	0.770341	0.90342	#N/A	#N/A	#N/A	#N/A	0.429339	#N/A	#N/A	#N/A	0.593517	0.623515	0.674461	#N/A	0.706337	0.502964	1.75029	1.29317	#N/A	0.659106	0.624087	#N/A	0.964932	#N/A	#N/A	#N/A	#N/A	2.2693	#N/A	#N/A	#N/A	19	ENSG00000183597	TANGO2	protein_coding	transport and golgi organization 2 homolog [Source:HGNC Symbol;Acc:HGNC:25439]
NPLOC4	#N/A	2.05927	#N/A	#N/A	#N/A	#N/A	#N/A	#N/A	#N/A	#N/A	#N/A	#N/A	#N/A	0.406006	#N/A	0.472245	0.663798	0.598297	#N/A	0.927282	#N/A	0.845056	#N/A	#N/A	#N/A	#N/A	0.762861	#N/A	#N/A	#N/A	0.691836	#N/A	0.734516	#N/A	#N/A	#N/A	#N/A	#N/A	#N/A	#N/A	#N/A	#N/A	#N/A	#N/A	#N/A	#N/A	#N/A	#N/A	0.645713	#N/A	#N/A	0.605262	0.473062	0.706101	1.77235	0.975103	1.20902	1.38766	#N/A	#N/A	#N/A	0.746318	#N/A	19	ENSG00000182446	NPLOC4	protein_coding	NPL4 homolog, ubiquitin recognition factor [Source:HGNC Symbol;Acc:HGNC:18261]
GNG12	#N/A	4.02847	#N/A	#N/A	#N/A	#N/A	#N/A	#N/A	#N/A	#N/A	#N/A	#N/A	#N/A	#N/A	#N/A	#N/A	#N/A	#N/A	#N/A	#N/A	#N/A	#N/A	#N/A	#N/A	#N/A	#N/A	#N/A	1.73488	2.9353	2.42287	#N/A	#N/A	#N/A	#N/A	0.371075	1.61881	0.546101	0.436115	0.608063	0.514102	0.385142	#N/A	0.431212	0.381577	0.446236	0.467704	#N/A	0.372426	#N/A	#N/A	0.309591	#N/A	#N/A	#N/A	#N/A	#N/A	#N/A	#N/A	#N/A	#N/A	#N/A	3.34386	1.69343	19	ENSG00000172380	GNG12	protein_coding	G protein subunit gamma 12 [Source:HGNC Symbol;Acc:HGNC:19663]
PHF20L1	#N/A	2.21455	#N/A	#N/A	#N/A	#N/A	#N/A	#N/A	#N/A	0.315597	#N/A	#N/A	#N/A	#N/A	#N/A	#N/A	#N/A	#N/A	#N/A	#N/A	#N/A	#N/A	#N/A	#N/A	#N/A	#N/A	#N/A	#N/A	#N/A	#N/A	#N/A	#N/A	#N/A	#N/A	0.209433	#N/A	0.264073	0.272997	0.351983	0.225142	#N/A	0.493094	0.262104	0.386225	0.410604	0.616989	0.282871	0.425993	0.721458	0.338996	#N/A	#N/A	#N/A	0.717789	#N/A	#N/A	1.19633	#N/A	#N/A	#N/A	0.469881	#N/A	#N/A	19	ENSG00000129292	PHF20L1	protein_coding	PHD finger protein 20 like 1 [Source:HGNC Symbol;Acc:HGNC:24280]
PCSK5	#N/A	3.81538	#N/A	#N/A	#N/A	#N/A	#N/A	#N/A	#N/A	#N/A	#N/A	#N/A	#N/A	#N/A	#N/A	#N/A	#N/A	#N/A	#N/A	#N/A	#N/A	#N/A	#N/A	#N/A	#N/A	#N/A	1.23121	1.77753	0.851687	#N/A	#N/A	#N/A	#N/A	#N/A	2.34545	2.92478	2.62358	2.56645	2.94758	3.27247	2.43918	1.70131	3.45269	2.46285	2.65535	#N/A	2.36921	2.65356	#N/A	3.26975	2.6888	#N/A	#N/A	#N/A	#N/A	#N/A	#N/A	#N/A	#N/A	#N/A	#N/A	#N/A	#N/A	19	ENSG00000099139	PCSK5	protein_coding	proprotein convertase subtilisin/kexin type 5 [Source:HGNC Symbol;Acc:HGNC:8747]
TCAF1	#N/A	2.4093	#N/A	#N/A	#N/A	#N/A	#N/A	#N/A	#N/A	#N/A	#N/A	#N/A	#N/A	#N/A	#N/A	#N/A	#N/A	#N/A	#N/A	#N/A	#N/A	#N/A	#N/A	#N/A	#N/A	1.17132	#N/A	#N/A	#N/A	#N/A	#N/A	#N/A	#N/A	#N/A	0.807212	1.38566	1.07989	0.769254	1.01364	1.13772	0.877615	0.752215	0.466425	0.472218	0.56426	0.624546	#N/A	0.639232	#N/A	0.690912	1.00888	#N/A	#N/A	#N/A	#N/A	#N/A	#N/A	#N/A	#N/A	#N/A	#N/A	1.32591	1.85099	19	ENSG00000198420	TCAF1	protein_coding	TRPM8 channel associated factor 1 [Source:HGNC Symbol;Acc:HGNC:22201]
OGG1	#N/A	2.08952	#N/A	#N/A	#N/A	#N/A	#N/A	#N/A	#N/A	0.57188	#N/A	#N/A	#N/A	#N/A	#N/A	#N/A	#N/A	#N/A	#N/A	#N/A	#N/A	#N/A	#N/A	#N/A	#N/A	#N/A	#N/A	#N/A	#N/A	#N/A	#N/A	#N/A	#N/A	#N/A	1.15858	1.24023	0.718941	0.989078	0.648854	0.831575	0.979773	1.26479	0.789585	1.01526	0.962684	0.94141	0.826786	1.13707	1.46135	0.875386	1.26262	#N/A	#N/A	#N/A	#N/A	#N/A	#N/A	#N/A	#N/A	#N/A	#N/A	#N/A	#N/A	19	ENSG00000114026	OGG1	protein_coding	8-oxoguanine DNA glycosylase [Source:HGNC Symbol;Acc:HGNC:8125]
CBX7	#N/A	2.09754	#N/A	#N/A	#N/A	#N/A	#N/A	#N/A	#N/A	0.860287	#N/A	#N/A	#N/A	#N/A	#N/A	#N/A	#N/A	#N/A	#N/A	#N/A	#N/A	#N/A	#N/A	#N/A	#N/A	#N/A	#N/A	#N/A	#N/A	#N/A	#N/A	#N/A	#N/A	#N/A	1.8899	1.95401	1.9914	2.23796	2.22105	2.09093	1.98601	1.99978	1.92233	2.01745	1.83809	2.16171	1.66017	1.84544	0.687612	1.86394	2.10492	#N/A	#N/A	#N/A	#N/A	#N/A	#N/A	#N/A	#N/A	#N/A	#N/A	#N/A	#N/A	19	ENSG00000100307	CBX7	protein_coding	chromobox 7 [Source:HGNC Symbol;Acc:HGNC:1557]
PLAC9	#N/A	0.520864	#N/A	#N/A	#N/A	#N/A	#N/A	#N/A	#N/A	#N/A	#N/A	#N/A	#N/A	#N/A	#N/A	#N/A	#N/A	#N/A	#N/A	#N/A	#N/A	#N/A	#N/A	#N/A	#N/A	#N/A	0.668424	0.597903	#N/A	#N/A	#N/A	#N/A	#N/A	#N/A	0.448758	0.408709	0.411323	0.440843	5.66451	6.3237	9.81052	0.917234	0.454707	5.48574	0.41111	0.573645	0.753828	0.394978	#N/A	0.425864	6.43425	#N/A	#N/A	#N/A	#N/A	#N/A	#N/A	#N/A	#N/A	#N/A	#N/A	#N/A	#N/A	19	ENSG00000189129	PLAC9	protein_coding	placenta associated 9 [Source:HGNC Symbol;Acc:HGNC:19255]
PTGR1	#N/A	1.87785	#N/A	#N/A	#N/A	#N/A	#N/A	0.58329	#N/A	#N/A	#N/A	#N/A	#N/A	#N/A	#N/A	#N/A	#N/A	#N/A	#N/A	#N/A	#N/A	#N/A	#N/A	#N/A	#N/A	#N/A	#N/A	#N/A	1.38734	1.86452	#N/A	#N/A	#N/A	#N/A	1.36061	#N/A	0.684344	1.02335	0.735649	0.870656	0.876237	0.812485	#N/A	1.01819	0.731135	0.976352	#N/A	0.467432	#N/A	0.457111	1.69188	#N/A	#N/A	#N/A	#N/A	#N/A	#N/A	#N/A	#N/A	#N/A	#N/A	3.36957	4.95816	19	ENSG00000106853	PTGR1	protein_coding	prostaglandin reductase 1 [Source:HGNC Symbol;Acc:HGNC:18429]
AKT1	#N/A	1.63443	#N/A	#N/A	#N/A	#N/A	#N/A	#N/A	#N/A	1.2933	#N/A	1.27464	#N/A	#N/A	#N/A	#N/A	#N/A	#N/A	#N/A	#N/A	#N/A	#N/A	#N/A	#N/A	#N/A	#N/A	#N/A	#N/A	#N/A	#N/A	#N/A	#N/A	#N/A	#N/A	1.44684	#N/A	1.88925	1.31814	1.63889	1.54577	1.4379	1.60537	1.3153	1.29155	1.02079	1.02076	0.87826	1.40384	#N/A	1.18608	1.52413	#N/A	#N/A	#N/A	#N/A	#N/A	#N/A	#N/A	#N/A	#N/A	1.10086	#N/A	#N/A	19	ENSG00000142208	AKT1	protein_coding	AKT serine/threonine kinase 1 [Source:HGNC Symbol;Acc:HGNC:391]
NINJ2-AS1	#N/A	1.7599	#N/A	#N/A	#N/A	#N/A	#N/A	#N/A	#N/A	#N/A	#N/A	#N/A	#N/A	#N/A	#N/A	#N/A	1.14234	#N/A	#N/A	#N/A	#N/A	#N/A	0.770484	#N/A	#N/A	#N/A	1.78311	1.85719	#N/A	#N/A	1.20198	2.18326	1.7452	1.18337	#N/A	#N/A	#N/A	#N/A	#N/A	#N/A	#N/A	#N/A	#N/A	0.759135	0.806107	#N/A	#N/A	#N/A	#N/A	0.890267	#N/A	3.02214	3.36551	2.13412	2.40899	2.59091	1.27494	2.51736	#N/A	#N/A	#N/A	#N/A	#N/A	19	ENSG00000177406	NINJ2-AS1	lncRNA	NINJ2 antisense RNA 1 [Source:HGNC Symbol;Acc:HGNC:40405]
DYNC2H1	#N/A	1.59529	#N/A	#N/A	#N/A	#N/A	#N/A	#N/A	#N/A	0.649759	#N/A	#N/A	#N/A	#N/A	#N/A	#N/A	#N/A	#N/A	#N/A	#N/A	#N/A	#N/A	#N/A	#N/A	#N/A	#N/A	#N/A	#N/A	#N/A	#N/A	#N/A	#N/A	#N/A	#N/A	3.94899	3.65521	3.73448	5.14631	3.6922	3.74121	5.17922	2.43266	4.44758	3.5838	3.62703	3.45011	2.77931	4.49312	#N/A	3.36372	3.84108	#N/A	#N/A	#N/A	#N/A	#N/A	#N/A	#N/A	#N/A	#N/A	#N/A	#N/A	1.46515	19	ENSG00000187240	DYNC2H1	protein_coding	dynein cytoplasmic 2 heavy chain 1 [Source:HGNC Symbol;Acc:HGNC:2962]
PARP8	#N/A	#N/A	#N/A	#N/A	#N/A	#N/A	#N/A	2.45133	#N/A	1.38503	#N/A	#N/A	#N/A	#N/A	#N/A	#N/A	#N/A	#N/A	#N/A	#N/A	#N/A	#N/A	#N/A	#N/A	#N/A	#N/A	#N/A	#N/A	#N/A	#N/A	#N/A	#N/A	#N/A	#N/A	5.6748	6.20574	6.49053	6.82129	5.28493	6.89589	8.23663	7.1278	6.59706	6.20964	6.49195	5.89878	5.24724	6.90078	1.44666	5.31525	6.42416	#N/A	#N/A	#N/A	#N/A	#N/A	#N/A	#N/A	#N/A	#N/A	#N/A	#N/A	#N/A	19	ENSG00000151883	PARP8	protein_coding	poly(ADP-ribose) polymerase family member 8 [Source:HGNC Symbol;Acc:HGNC:26124]
PLEKHA2	#N/A	#N/A	#N/A	#N/A	#N/A	#N/A	#N/A	1.3257	#N/A	0.756122	#N/A	#N/A	#N/A	#N/A	#N/A	#N/A	#N/A	#N/A	#N/A	#N/A	#N/A	#N/A	#N/A	#N/A	#N/A	#N/A	#N/A	#N/A	#N/A	#N/A	#N/A	#N/A	#N/A	#N/A	3.58447	2.82467	3.14053	3.93085	4.143	3.69345	3.56128	3.0371	4.03428	2.82391	3.01227	2.79193	3.33613	3.23168	0.964935	3.43081	3.09355	#N/A	#N/A	#N/A	#N/A	#N/A	#N/A	#N/A	#N/A	#N/A	#N/A	#N/A	#N/A	19	ENSG00000169499	PLEKHA2	protein_coding	pleckstrin homology domain containing A2 [Source:HGNC Symbol;Acc:HGNC:14336]
FADS2	#N/A	#N/A	#N/A	#N/A	#N/A	#N/A	#N/A	1.12072	#N/A	1.29627	#N/A	#N/A	#N/A	#N/A	#N/A	#N/A	#N/A	#N/A	#N/A	#N/A	#N/A	#N/A	#N/A	#N/A	#N/A	#N/A	#N/A	#N/A	#N/A	#N/A	#N/A	#N/A	#N/A	#N/A	5.55203	3.36084	4.38021	6.02521	5.4221	5.0021	6.52662	5.24434	6.61183	5.34479	5.22669	4.35968	4.42925	6.05843	1.53859	6.0414	6.01539	#N/A	#N/A	#N/A	#N/A	#N/A	#N/A	#N/A	#N/A	#N/A	#N/A	#N/A	#N/A	19	ENSG00000134824	FADS2	protein_coding	fatty acid desaturase 2 [Source:HGNC Symbol;Acc:HGNC:3575]
#284707	#N/A	#N/A	#N/A	#N/A	#N/A	#N/A	#N/A	0.544752	#N/A	0.371263	#N/A	#N/A	#N/A	#N/A	#N/A	#N/A	#N/A	#N/A	#N/A	#N/A	#N/A	#N/A	#N/A	#N/A	#N/A	#N/A	#N/A	#N/A	#N/A	#N/A	#N/A	#N/A	#N/A	#N/A	0.962347	0.813459	1.06771	0.902284	0.872691	0.712808	0.754049	0.915846	0.830663	1.12338	0.825027	1.13919	0.804766	0.90867	1.07112	1.01285	0.748411	#N/A	#N/A	#N/A	#N/A	#N/A	#N/A	#N/A	#N/A	#N/A	#N/A	#N/A	#N/A	19	ENSG00000284707		lncRNA	novel transcript
WDR20	#N/A	#N/A	#N/A	#N/A	#N/A	#N/A	#N/A	0.345524	#N/A	#N/A	#N/A	0.901464	#N/A	0.398646	0.420446	0.452303	0.625689	#N/A	0.753903	1.11242	#N/A	#N/A	0.525306	#N/A	#N/A	#N/A	#N/A	0.544011	#N/A	#N/A	0.321143	#N/A	0.42849	#N/A	0.224145	#N/A	#N/A	#N/A	#N/A	#N/A	#N/A	0.528973	#N/A	#N/A	#N/A	0.432972	#N/A	#N/A	1.15715	#N/A	#N/A	#N/A	#N/A	#N/A	#N/A	0.800706	1.54253	#N/A	#N/A	1.30687	#N/A	#N/A	#N/A	19	ENSG00000140153	WDR20	protein_coding	WD repeat domain 20 [Source:HGNC Symbol;Acc:HGNC:19667]
RNASEH2B	#N/A	#N/A	#N/A	#N/A	#N/A	#N/A	#N/A	0.55134	#N/A	0.59582	#N/A	#N/A	#N/A	#N/A	#N/A	#N/A	#N/A	#N/A	#N/A	#N/A	#N/A	#N/A	#N/A	#N/A	#N/A	#N/A	#N/A	#N/A	#N/A	#N/A	#N/A	#N/A	#N/A	#N/A	1.34904	1.70629	1.57276	1.2729	1.70414	1.34863	1.3767	1.39374	1.45776	1.54761	1.43552	1.89293	1.30283	1.38814	1.50549	1.4688	1.32246	#N/A	#N/A	#N/A	#N/A	#N/A	#N/A	#N/A	#N/A	#N/A	#N/A	#N/A	#N/A	19	ENSG00000136104	RNASEH2B	protein_coding	ribonuclease H2 subunit B [Source:HGNC Symbol;Acc:HGNC:25671]
GNG2	#N/A	#N/A	#N/A	#N/A	#N/A	0.38665	#N/A	0.769695	#N/A	#N/A	#N/A	#N/A	#N/A	#N/A	#N/A	#N/A	#N/A	#N/A	#N/A	#N/A	#N/A	#N/A	#N/A	#N/A	#N/A	#N/A	#N/A	#N/A	#N/A	#N/A	#N/A	#N/A	#N/A	#N/A	6.54096	1.69608	4.19598	5.65545	4.2263	4.37107	7.26752	5.20845	5.01104	4.80463	6.15914	4.45241	4.72006	7.51805	1.49782	4.21456	5.29426	#N/A	#N/A	#N/A	#N/A	#N/A	#N/A	#N/A	#N/A	#N/A	#N/A	#N/A	#N/A	19	ENSG00000186469	GNG2	protein_coding	G protein subunit gamma 2 [Source:HGNC Symbol;Acc:HGNC:4404]
DTL	#N/A	#N/A	#N/A	#N/A	#N/A	#N/A	#N/A	0.0499433	#N/A	#N/A	#N/A	#N/A	#N/A	0.16357	0.173932	0.1695	#N/A	#N/A	#N/A	#N/A	#N/A	#N/A	0.159929	#N/A	#N/A	#N/A	#N/A	#N/A	#N/A	#N/A	0.161997	#N/A	#N/A	#N/A	0.254472	#N/A	#N/A	0.434492	0.332739	0.361842	1.28946	0.108929	1.0899	#N/A	#N/A	0.155709	0.662761	#N/A	#N/A	0.520947	0.330514	#N/A	0.169727	#N/A	#N/A	#N/A	#N/A	#N/A	#N/A	#N/A	#N/A	0.0223467	#N/A	19	ENSG00000143476	DTL	protein_coding	denticleless E3 ubiquitin protein ligase homolog [Source:HGNC Symbol;Acc:HGNC:30288]
FAM53B	#N/A	#N/A	#N/A	#N/A	#N/A	#N/A	#N/A	0.474775	#N/A	#N/A	#N/A	#N/A	#N/A	1.21183	0.892572	1.42164	0.687691	1.84806	1.39494	2.01731	#N/A	1.34662	0.700771	1.10414	#N/A	#N/A	#N/A	#N/A	#N/A	#N/A	#N/A	#N/A	#N/A	#N/A	#N/A	#N/A	#N/A	#N/A	#N/A	#N/A	#N/A	#N/A	#N/A	#N/A	#N/A	#N/A	#N/A	#N/A	0.638437	#N/A	#N/A	0.854883	0.989926	#N/A	1.34654	1.25745	2.1965	1.88754	1.09341	#N/A	#N/A	#N/A	#N/A	19	ENSG00000189319	FAM53B	protein_coding	family with sequence similarity 53 member B [Source:HGNC Symbol;Acc:HGNC:28968]
RARRES1	#N/A	#N/A	#N/A	#N/A	#N/A	#N/A	#N/A	0.501532	#N/A	#N/A	#N/A	#N/A	#N/A	0.561684	1.02408	#N/A	#N/A	1.10476	#N/A	1.19931	#N/A	#N/A	#N/A	#N/A	#N/A	#N/A	1.33431	1.27855	1.69438	#N/A	0.418478	#N/A	0.901876	#N/A	#N/A	#N/A	#N/A	#N/A	#N/A	#N/A	#N/A	#N/A	#N/A	#N/A	#N/A	#N/A	#N/A	#N/A	#N/A	#N/A	#N/A	0.899162	1.15831	0.969262	#N/A	2.09657	1.68524	1.39227	1.54526	#N/A	#N/A	1.14953	2.30226	19	ENSG00000118849	RARRES1	protein_coding	retinoic acid receptor responder 1 [Source:HGNC Symbol;Acc:HGNC:9867]
PPP1R21	#N/A	#N/A	#N/A	#N/A	#N/A	#N/A	#N/A	#N/A	#N/A	1.2435	#N/A	#N/A	#N/A	#N/A	#N/A	#N/A	#N/A	#N/A	#N/A	0.943811	#N/A	#N/A	#N/A	#N/A	#N/A	#N/A	#N/A	#N/A	#N/A	#N/A	#N/A	#N/A	#N/A	#N/A	1.7726	2.1889	2.09378	1.85957	2.02676	1.77071	1.74132	1.56556	1.80329	1.80688	1.99511	1.83041	1.76484	2.06709	2.25019	1.95942	1.65244	#N/A	#N/A	#N/A	#N/A	#N/A	#N/A	#N/A	#N/A	#N/A	#N/A	#N/A	#N/A	19	ENSG00000162869	PPP1R21	protein_coding	protein phosphatase 1 regulatory subunit 21 [Source:HGNC Symbol;Acc:HGNC:30595]
PROCR	#N/A	#N/A	#N/A	#N/A	#N/A	#N/A	#N/A	#N/A	#N/A	1.52303	#N/A	#N/A	#N/A	#N/A	#N/A	#N/A	#N/A	#N/A	#N/A	#N/A	#N/A	#N/A	#N/A	#N/A	#N/A	#N/A	0.873059	#N/A	#N/A	#N/A	#N/A	#N/A	#N/A	#N/A	3.74714	3.41441	3.37286	3.74799	2.90068	3.45424	3.57245	3.89356	2.76331	3.00578	2.71931	2.9644	2.66164	3.147	1.38592	2.53683	3.47941	#N/A	#N/A	#N/A	#N/A	#N/A	#N/A	#N/A	#N/A	#N/A	#N/A	#N/A	#N/A	19	ENSG00000101000	PROCR	protein_coding	protein C receptor [Source:HGNC Symbol;Acc:HGNC:9452]
TBCB	#N/A	#N/A	#N/A	#N/A	#N/A	#N/A	#N/A	#N/A	#N/A	2.06393	#N/A	#N/A	#N/A	#N/A	#N/A	#N/A	#N/A	#N/A	#N/A	#N/A	#N/A	#N/A	0.822197	#N/A	#N/A	#N/A	#N/A	#N/A	#N/A	#N/A	#N/A	#N/A	#N/A	#N/A	6.91728	4.60687	5.63679	5.82363	5.36689	4.43317	6.90301	5.38699	6.73807	5.43168	4.90161	6.45851	6.22253	5.52424	1.94982	6.40662	5.79164	#N/A	#N/A	#N/A	#N/A	#N/A	#N/A	#N/A	#N/A	#N/A	#N/A	#N/A	#N/A	19	ENSG00000105254	TBCB	protein_coding	tubulin folding cofactor B [Source:HGNC Symbol;Acc:HGNC:1989]
ANXA1	#N/A	#N/A	#N/A	#N/A	#N/A	#N/A	#N/A	#N/A	#N/A	2.21654	#N/A	#N/A	#N/A	#N/A	#N/A	#N/A	#N/A	#N/A	#N/A	#N/A	#N/A	#N/A	#N/A	#N/A	#N/A	#N/A	#N/A	#N/A	#N/A	#N/A	#N/A	#N/A	#N/A	#N/A	8.84933	6.4374	11.1846	9.31112	7.04578	8.41243	11.2256	7.08833	11.4626	7.16609	9.56508	7.99935	7.75447	11.6443	2.22377	8.47612	12.0587	0.56627	#N/A	#N/A	#N/A	#N/A	#N/A	#N/A	#N/A	#N/A	#N/A	#N/A	#N/A	19	ENSG00000135046	ANXA1	protein_coding	annexin A1 [Source:HGNC Symbol;Acc:HGNC:533]
ZNF22	#N/A	#N/A	#N/A	#N/A	#N/A	#N/A	#N/A	#N/A	#N/A	2.1606	#N/A	#N/A	#N/A	#N/A	#N/A	#N/A	#N/A	#N/A	#N/A	#N/A	#N/A	#N/A	#N/A	#N/A	#N/A	#N/A	#N/A	#N/A	#N/A	#N/A	#N/A	#N/A	#N/A	#N/A	5.59051	4.55684	7.6473	6.02304	5.88944	5.56918	7.05886	6.1115	5.99562	3.91775	3.83506	3.59351	4.61677	5.65382	1.80653	4.95072	5.54224	#N/A	#N/A	#N/A	#N/A	#N/A	#N/A	#N/A	#N/A	#N/A	#N/A	#N/A	1.31088	19	ENSG00000165512	ZNF22	protein_coding	zinc finger protein 22 [Source:HGNC Symbol;Acc:HGNC:13012]
ZC2HC1A	#N/A	#N/A	#N/A	#N/A	#N/A	#N/A	#N/A	#N/A	#N/A	1.12208	#N/A	#N/A	#N/A	#N/A	#N/A	#N/A	#N/A	#N/A	#N/A	#N/A	#N/A	#N/A	#N/A	#N/A	#N/A	#N/A	#N/A	#N/A	#N/A	#N/A	#N/A	#N/A	#N/A	#N/A	1.35139	1.74221	1.6178	1.698	1.84468	1.46165	1.35987	1.07298	1.73252	1.51012	1.87976	1.25471	1.836	1.89734	#N/A	1.73383	1.66908	#N/A	#N/A	#N/A	#N/A	#N/A	#N/A	#N/A	#N/A	#N/A	#N/A	1.08268	3.01068	19	ENSG00000104427	ZC2HC1A	protein_coding	zinc finger C2HC-type containing 1A [Source:HGNC Symbol;Acc:HGNC:24277]
MBOAT1	#N/A	#N/A	#N/A	#N/A	#N/A	#N/A	#N/A	#N/A	#N/A	1.35073	#N/A	#N/A	#N/A	#N/A	#N/A	#N/A	#N/A	#N/A	#N/A	#N/A	#N/A	#N/A	#N/A	#N/A	#N/A	#N/A	#N/A	#N/A	#N/A	#N/A	0.42083	#N/A	#N/A	#N/A	1.83324	2.85043	3.04664	2.49341	4.3649	3.4895	2.38546	0.989612	5.09559	3.16554	4.8425	1.98305	4.72242	3.79058	#N/A	5.12041	2.40057	#N/A	#N/A	#N/A	#N/A	#N/A	#N/A	#N/A	#N/A	#N/A	#N/A	#N/A	1.65037	19	ENSG00000172197	MBOAT1	protein_coding	membrane bound O-acyltransferase domain containing 1 [Source:HGNC Symbol;Acc:HGNC:21579]
GCC2	#N/A	#N/A	#N/A	#N/A	#N/A	#N/A	#N/A	#N/A	#N/A	0.959849	#N/A	1.02306	#N/A	#N/A	#N/A	#N/A	#N/A	#N/A	#N/A	#N/A	#N/A	#N/A	#N/A	#N/A	#N/A	#N/A	#N/A	#N/A	#N/A	#N/A	#N/A	#N/A	#N/A	#N/A	1.23865	1.90484	1.65204	1.38003	1.66747	1.57237	1.25355	1.34558	1.37857	1.38273	1.36187	1.62617	1.26282	1.57628	0.730937	1.43612	1.28675	#N/A	#N/A	#N/A	#N/A	#N/A	#N/A	#N/A	#N/A	#N/A	#N/A	#N/A	#N/A	19	ENSG00000135968	GCC2	protein_coding	GRIP and coiled-coil domain containing 2 [Source:HGNC Symbol;Acc:HGNC:23218]
SLC43A3	#N/A	#N/A	#N/A	#N/A	#N/A	#N/A	#N/A	#N/A	#N/A	2.50004	#N/A	#N/A	#N/A	#N/A	#N/A	#N/A	#N/A	#N/A	#N/A	#N/A	#N/A	#N/A	#N/A	#N/A	#N/A	#N/A	#N/A	#N/A	#N/A	#N/A	#N/A	#N/A	#N/A	#N/A	4.83136	4.13849	5.7927	6.45726	7.99948	4.92998	7.72009	2.84056	12.246	6.3296	7.57925	5.63995	6.98404	7.80146	1.70225	9.83189	3.80978	#N/A	#N/A	#N/A	#N/A	#N/A	#N/A	#N/A	#N/A	#N/A	#N/A	1.27246	#N/A	19	ENSG00000134802	SLC43A3	protein_coding	solute carrier family 43 member 3 [Source:HGNC Symbol;Acc:HGNC:17466]
LINC00963	#N/A	#N/A	#N/A	#N/A	#N/A	#N/A	#N/A	#N/A	#N/A	1.60653	#N/A	#N/A	#N/A	#N/A	#N/A	#N/A	#N/A	#N/A	#N/A	#N/A	#N/A	#N/A	#N/A	#N/A	#N/A	#N/A	#N/A	#N/A	#N/A	#N/A	#N/A	#N/A	#N/A	#N/A	2.77695	1.21711	2.10647	3.29297	2.56491	3.11193	3.11642	2.50536	2.44357	2.00236	1.9182	2.056	1.90988	2.94267	#N/A	2.23573	2.14474	#N/A	#N/A	#N/A	#N/A	#N/A	#N/A	#N/A	#N/A	#N/A	#N/A	1.48037	1.39109	19	ENSG00000204054	LINC00963	lncRNA	long intergenic non-protein coding RNA 963 [Source:HGNC Symbol;Acc:HGNC:48716]
TIMP2	#N/A	#N/A	#N/A	#N/A	#N/A	#N/A	#N/A	#N/A	#N/A	2.22971	#N/A	#N/A	#N/A	#N/A	#N/A	#N/A	#N/A	#N/A	#N/A	#N/A	#N/A	#N/A	#N/A	#N/A	#N/A	#N/A	#N/A	#N/A	#N/A	#N/A	#N/A	#N/A	#N/A	#N/A	8.42243	6.20478	7.76386	11.874	7.72566	8.1675	11.4288	8.20456	10.3976	10.4757	9.86617	8.20405	7.49292	12.0591	2.55738	8.86239	8.48776	#N/A	#N/A	#N/A	#N/A	#N/A	#N/A	#N/A	#N/A	#N/A	#N/A	1.68826	#N/A	19	ENSG00000035862	TIMP2	protein_coding	TIMP metallopeptidase inhibitor 2 [Source:HGNC Symbol;Acc:HGNC:11821]
RBBP8	#N/A	#N/A	#N/A	#N/A	#N/A	#N/A	#N/A	#N/A	#N/A	1.40394	#N/A	#N/A	#N/A	#N/A	#N/A	#N/A	#N/A	#N/A	#N/A	#N/A	#N/A	#N/A	#N/A	#N/A	#N/A	1.40664	#N/A	#N/A	#N/A	#N/A	#N/A	#N/A	#N/A	#N/A	3.94494	3.10771	2.74201	4.61788	4.19791	3.97106	4.70505	4.46741	4.07631	3.49165	3.98859	4.73632	3.54285	3.70002	#N/A	2.94094	3.96322	#N/A	#N/A	#N/A	#N/A	#N/A	#N/A	#N/A	#N/A	#N/A	1.50778	#N/A	#N/A	19	ENSG00000101773	RBBP8	protein_coding	RB binding protein 8, endonuclease [Source:HGNC Symbol;Acc:HGNC:9891]
YIPF3	#N/A	#N/A	#N/A	#N/A	#N/A	#N/A	#N/A	#N/A	#N/A	1.29865	#N/A	#N/A	#N/A	#N/A	#N/A	#N/A	#N/A	1.02672	#N/A	#N/A	#N/A	#N/A	#N/A	#N/A	#N/A	#N/A	#N/A	#N/A	#N/A	#N/A	#N/A	#N/A	#N/A	1.42228	2.84029	4.17455	3.44964	2.71748	2.60746	2.84787	2.62678	2.51406	2.87929	2.68412	2.4047	2.04187	2.57694	2.94063	#N/A	2.92776	2.2861	#N/A	#N/A	#N/A	#N/A	#N/A	#N/A	#N/A	#N/A	#N/A	#N/A	#N/A	#N/A	19	ENSG00000137207	YIPF3	protein_coding	Yip1 domain family member 3 [Source:HGNC Symbol;Acc:HGNC:21023]
UNC93B1	#N/A	#N/A	#N/A	#N/A	#N/A	#N/A	#N/A	#N/A	#N/A	2.03546	#N/A	#N/A	#N/A	#N/A	#N/A	#N/A	#N/A	#N/A	#N/A	#N/A	#N/A	#N/A	1.80704	#N/A	#N/A	#N/A	#N/A	#N/A	#N/A	#N/A	#N/A	#N/A	#N/A	#N/A	6.63161	1.01035	4.07565	5.17491	4.92172	4.82557	7.36677	4.08216	6.48241	4.91407	6.47097	3.13731	5.21312	6.39722	1.47275	5.17365	5.07497	#N/A	#N/A	#N/A	#N/A	#N/A	#N/A	#N/A	#N/A	#N/A	#N/A	#N/A	#N/A	19	ENSG00000110057	UNC93B1	protein_coding	unc-93 homolog B1, TLR signaling regulator [Source:HGNC Symbol;Acc:HGNC:13481]
OXCT1	#N/A	#N/A	#N/A	#N/A	#N/A	#N/A	#N/A	#N/A	#N/A	1.12132	#N/A	1.40609	#N/A	#N/A	#N/A	#N/A	#N/A	#N/A	#N/A	#N/A	#N/A	#N/A	#N/A	#N/A	#N/A	#N/A	2.10799	1.69381	1.04852	#N/A	#N/A	#N/A	#N/A	#N/A	0.884811	2.77676	1.90451	1.35242	3.47884	1.54394	0.802219	#N/A	4.54133	2.70588	4.278	1.51943	3.24328	2.48696	#N/A	5.00176	#N/A	#N/A	#N/A	#N/A	#N/A	#N/A	#N/A	#N/A	#N/A	#N/A	#N/A	#N/A	#N/A	19	ENSG00000083720	OXCT1	protein_coding	3-oxoacid CoA-transferase 1 [Source:HGNC Symbol;Acc:HGNC:8527]
HAUS1	#N/A	#N/A	#N/A	#N/A	#N/A	#N/A	#N/A	#N/A	#N/A	1.31504	#N/A	#N/A	#N/A	#N/A	#N/A	#N/A	#N/A	#N/A	#N/A	#N/A	#N/A	#N/A	#N/A	#N/A	#N/A	#N/A	#N/A	#N/A	#N/A	#N/A	#N/A	#N/A	#N/A	#N/A	2.06923	2.26829	1.83217	2.23236	2.38764	1.94381	2.06444	2.51756	1.93635	2.11308	2.22914	2.08155	1.8918	2.25985	0.884004	2.06034	1.68834	#N/A	#N/A	#N/A	#N/A	#N/A	#N/A	#N/A	#N/A	#N/A	1.08355	#N/A	#N/A	19	ENSG00000152240	HAUS1	protein_coding	HAUS augmin like complex subunit 1 [Source:HGNC Symbol;Acc:HGNC:25174]
ANKRD13D	#N/A	#N/A	#N/A	#N/A	#N/A	#N/A	#N/A	#N/A	#N/A	1.106	#N/A	#N/A	#N/A	#N/A	#N/A	#N/A	#N/A	#N/A	#N/A	#N/A	#N/A	#N/A	#N/A	#N/A	#N/A	#N/A	#N/A	#N/A	#N/A	#N/A	#N/A	#N/A	#N/A	#N/A	2.72281	2.21182	2.54447	3.02668	2.21658	2.46473	2.73946	2.7688	2.41121	2.45602	2.73705	2.9469	2.34034	2.45502	4.5389	2.55483	2.44841	#N/A	#N/A	#N/A	#N/A	#N/A	#N/A	#N/A	#N/A	#N/A	0.746108	#N/A	#N/A	19	ENSG00000172932	ANKRD13D	protein_coding	ankyrin repeat domain 13D [Source:HGNC Symbol;Acc:HGNC:27880]
LRRCC1	#N/A	#N/A	#N/A	#N/A	#N/A	#N/A	#N/A	#N/A	#N/A	1.53788	#N/A	#N/A	#N/A	#N/A	#N/A	#N/A	#N/A	#N/A	#N/A	#N/A	#N/A	#N/A	#N/A	#N/A	#N/A	#N/A	#N/A	#N/A	#N/A	#N/A	#N/A	#N/A	#N/A	#N/A	9.22719	3.71231	5.6184	6.70036	10.0408	6.71306	8.59805	5.36344	7.76212	6.22021	5.64884	4.1278	7.31834	7.82694	1.41403	5.70988	6.55671	#N/A	#N/A	#N/A	#N/A	#N/A	#N/A	#N/A	#N/A	#N/A	1.13161	#N/A	#N/A	19	ENSG00000133739	LRRCC1	protein_coding	leucine rich repeat and coiled-coil centrosomal protein 1 [Source:HGNC Symbol;Acc:HGNC:29373]
KLHL42	#N/A	#N/A	#N/A	#N/A	#N/A	#N/A	#N/A	#N/A	#N/A	0.955632	#N/A	#N/A	#N/A	#N/A	#N/A	#N/A	#N/A	#N/A	#N/A	#N/A	#N/A	#N/A	#N/A	#N/A	#N/A	2.1549	1.55879	#N/A	#N/A	#N/A	#N/A	#N/A	#N/A	#N/A	1.97718	1.91804	2.25243	2.19916	2.01843	2.42192	1.96945	2.30227	1.72448	1.73512	1.70068	1.59086	1.72723	2.11197	#N/A	1.51147	1.86711	#N/A	#N/A	#N/A	#N/A	#N/A	#N/A	#N/A	#N/A	#N/A	#N/A	#N/A	#N/A	19	ENSG00000087448	KLHL42	protein_coding	kelch like family member 42 [Source:HGNC Symbol;Acc:HGNC:29252]
EFHC1	#N/A	#N/A	#N/A	#N/A	#N/A	#N/A	#N/A	#N/A	#N/A	1.01354	#N/A	#N/A	#N/A	#N/A	#N/A	#N/A	#N/A	#N/A	#N/A	#N/A	#N/A	#N/A	#N/A	#N/A	#N/A	#N/A	#N/A	#N/A	#N/A	#N/A	#N/A	#N/A	#N/A	#N/A	1.59932	2.56722	1.63753	1.65001	2.02621	2.15705	1.72303	1.43566	1.7614	1.97897	2.01082	2.5699	1.61683	1.85515	1.68419	1.60806	1.87435	#N/A	#N/A	#N/A	#N/A	#N/A	#N/A	#N/A	#N/A	#N/A	#N/A	0.980807	#N/A	19	ENSG00000096093	EFHC1	protein_coding	EF-hand domain containing 1 [Source:HGNC Symbol;Acc:HGNC:16406]
BTBD19	#N/A	#N/A	#N/A	#N/A	#N/A	#N/A	#N/A	#N/A	#N/A	1.86656	#N/A	#N/A	#N/A	#N/A	#N/A	#N/A	#N/A	#N/A	#N/A	#N/A	#N/A	#N/A	#N/A	#N/A	#N/A	#N/A	#N/A	#N/A	#N/A	#N/A	#N/A	#N/A	#N/A	#N/A	6.3008	1.16523	8.28653	8.67085	6.13875	5.45305	7.07254	6.97776	5.7264	5.40961	4.79625	4.21531	5.66723	6.08468	#N/A	5.9612	6.0109	#N/A	#N/A	#N/A	#N/A	#N/A	#N/A	#N/A	#N/A	#N/A	#N/A	1.46192	1.05895	19	ENSG00000222009	BTBD19	protein_coding	BTB domain containing 19 [Source:HGNC Symbol;Acc:HGNC:27145]
MANF	#N/A	#N/A	#N/A	#N/A	#N/A	#N/A	#N/A	#N/A	#N/A	1.46485	#N/A	#N/A	#N/A	#N/A	#N/A	#N/A	#N/A	#N/A	#N/A	#N/A	#N/A	#N/A	#N/A	#N/A	#N/A	#N/A	1.08901	#N/A	#N/A	#N/A	#N/A	#N/A	#N/A	#N/A	4.28054	2.23257	4.07519	3.66458	4.39771	3.22682	4.77577	3.67521	4.6786	3.0752	3.12465	3.5756	3.34954	3.8535	1.75545	3.98487	3.21447	#N/A	#N/A	#N/A	#N/A	#N/A	#N/A	#N/A	#N/A	#N/A	#N/A	#N/A	#N/A	19	ENSG00000145050	MANF	protein_coding	mesencephalic astrocyte derived neurotrophic factor [Source:HGNC Symbol;Acc:HGNC:15461]
KIAA0753	#N/A	#N/A	#N/A	#N/A	#N/A	#N/A	#N/A	#N/A	#N/A	1.03568	#N/A	#N/A	#N/A	#N/A	#N/A	#N/A	#N/A	#N/A	#N/A	#N/A	#N/A	#N/A	#N/A	#N/A	#N/A	#N/A	#N/A	#N/A	#N/A	#N/A	#N/A	#N/A	#N/A	#N/A	1.52633	1.7897	1.24573	1.20712	1.56862	1.51826	1.29605	1.59511	1.26035	1.56317	1.37895	1.79371	1.31546	1.38354	1.71938	1.31864	1.30909	#N/A	#N/A	#N/A	#N/A	#N/A	#N/A	#N/A	#N/A	#N/A	1.04173	#N/A	#N/A	19	ENSG00000198920	KIAA0753	protein_coding	KIAA0753 [Source:HGNC Symbol;Acc:HGNC:29110]
KNTC1	#N/A	#N/A	#N/A	#N/A	#N/A	#N/A	#N/A	#N/A	#N/A	1.12641	#N/A	#N/A	#N/A	#N/A	#N/A	#N/A	#N/A	#N/A	#N/A	#N/A	#N/A	#N/A	#N/A	#N/A	#N/A	#N/A	#N/A	#N/A	#N/A	#N/A	#N/A	#N/A	#N/A	#N/A	0.715932	#N/A	0.757341	0.861238	0.852332	0.744797	0.827443	0.731887	0.866189	1.04362	1.04285	0.772987	0.886756	1.17466	#N/A	0.777323	1.08782	0.734374	1.02493	#N/A	#N/A	#N/A	#N/A	1.67235	#N/A	#N/A	#N/A	#N/A	#N/A	19	ENSG00000184445	KNTC1	protein_coding	kinetochore associated 1 [Source:HGNC Symbol;Acc:HGNC:17255]
GADD45B	#N/A	#N/A	#N/A	#N/A	#N/A	#N/A	#N/A	#N/A	#N/A	1.59193	#N/A	#N/A	#N/A	#N/A	#N/A	#N/A	#N/A	#N/A	#N/A	#N/A	#N/A	#N/A	#N/A	#N/A	#N/A	#N/A	#N/A	#N/A	#N/A	#N/A	2.4749	#N/A	#N/A	#N/A	4.40232	1.05672	4.62186	3.72681	5.09198	4.27649	4.77761	3.62916	5.77511	3.08491	3.69413	2.45204	5.2348	3.93429	#N/A	6.97619	3.34865	1.28898	#N/A	#N/A	#N/A	#N/A	#N/A	#N/A	#N/A	#N/A	#N/A	#N/A	#N/A	19	ENSG00000099860	GADD45B	protein_coding	growth arrest and DNA damage inducible beta [Source:HGNC Symbol;Acc:HGNC:4096]
MICAL1	#N/A	#N/A	#N/A	#N/A	#N/A	#N/A	#N/A	#N/A	#N/A	1.2224	#N/A	#N/A	#N/A	#N/A	#N/A	#N/A	#N/A	#N/A	#N/A	#N/A	#N/A	#N/A	#N/A	#N/A	#N/A	#N/A	1.37787	#N/A	#N/A	#N/A	#N/A	#N/A	#N/A	#N/A	6.01414	3.41284	5.83944	6.90767	4.80747	5.10479	7.72817	5.45848	5.87462	6.49879	5.35537	6.15456	5.31639	5.85198	2.48375	5.70615	6.35433	#N/A	#N/A	#N/A	#N/A	#N/A	#N/A	#N/A	#N/A	#N/A	#N/A	#N/A	#N/A	19	ENSG00000135596	MICAL1	protein_coding	microtubule associated monooxygenase, calponin and LIM domain containing 1 [Source:HGNC Symbol;Acc:HGNC:20619]
VPS4B	#N/A	#N/A	#N/A	#N/A	#N/A	#N/A	#N/A	#N/A	#N/A	0.644203	#N/A	#N/A	#N/A	#N/A	#N/A	#N/A	#N/A	#N/A	#N/A	#N/A	#N/A	#N/A	#N/A	#N/A	#N/A	#N/A	#N/A	#N/A	#N/A	#N/A	#N/A	#N/A	#N/A	#N/A	0.766224	1.15605	0.999879	0.727248	0.755523	0.731728	0.792035	0.986521	0.727319	0.903265	1.03019	1.23916	0.754762	0.839923	1.27568	0.76821	0.807377	#N/A	#N/A	#N/A	#N/A	#N/A	#N/A	#N/A	#N/A	#N/A	0.702916	#N/A	#N/A	19	ENSG00000119541	VPS4B	protein_coding	vacuolar protein sorting 4 homolog B [Source:HGNC Symbol;Acc:HGNC:10895]
CSNK1G1	#N/A	#N/A	#N/A	#N/A	#N/A	#N/A	#N/A	#N/A	#N/A	0.464003	#N/A	#N/A	#N/A	#N/A	#N/A	#N/A	#N/A	#N/A	#N/A	#N/A	#N/A	#N/A	#N/A	#N/A	#N/A	#N/A	#N/A	#N/A	#N/A	#N/A	#N/A	#N/A	#N/A	#N/A	0.627868	0.64499	0.538928	0.753741	0.706614	0.653008	0.605515	0.791763	0.638717	0.789974	0.892132	1.1681	0.664906	0.811416	1.08696	0.692374	0.653197	#N/A	#N/A	#N/A	#N/A	#N/A	#N/A	#N/A	#N/A	#N/A	0.511367	#N/A	#N/A	19	ENSG00000169118	CSNK1G1	protein_coding	casein kinase 1 gamma 1 [Source:HGNC Symbol;Acc:HGNC:2454]
AIP	#N/A	#N/A	#N/A	#N/A	#N/A	#N/A	#N/A	#N/A	#N/A	0.72674	#N/A	#N/A	#N/A	#N/A	#N/A	#N/A	#N/A	#N/A	#N/A	#N/A	#N/A	#N/A	#N/A	#N/A	#N/A	#N/A	#N/A	#N/A	#N/A	#N/A	1.08539	#N/A	0.535736	#N/A	5.50435	0.30486	4.63286	5.71244	5.80363	4.82006	8.8849	0.679038	7.02074	1.0859	1.67675	0.475785	4.83428	4.74097	#N/A	6.39065	6.51926	#N/A	#N/A	#N/A	#N/A	#N/A	#N/A	#N/A	#N/A	#N/A	#N/A	#N/A	#N/A	19	ENSG00000110711	AIP	protein_coding	aryl hydrocarbon receptor interacting protein [Source:HGNC Symbol;Acc:HGNC:358]
PPIP5K2	#N/A	#N/A	#N/A	#N/A	#N/A	#N/A	#N/A	#N/A	#N/A	0.494473	#N/A	#N/A	#N/A	#N/A	#N/A	#N/A	#N/A	#N/A	#N/A	#N/A	#N/A	#N/A	#N/A	#N/A	#N/A	#N/A	#N/A	#N/A	#N/A	#N/A	#N/A	#N/A	#N/A	#N/A	0.885003	1.01196	0.920503	0.772429	0.929664	0.868336	0.87369	1.20486	0.841557	1.08007	0.946943	1.45163	0.957124	0.998081	0.749696	0.943214	0.877449	#N/A	#N/A	#N/A	#N/A	#N/A	#N/A	#N/A	#N/A	#N/A	0.480732	#N/A	#N/A	19	ENSG00000145725	PPIP5K2	protein_coding	diphosphoinositol pentakisphosphate kinase 2 [Source:HGNC Symbol;Acc:HGNC:29035]
MTMR14	#N/A	#N/A	#N/A	#N/A	#N/A	#N/A	#N/A	#N/A	#N/A	0.720168	#N/A	#N/A	#N/A	0.332042	#N/A	#N/A	#N/A	#N/A	#N/A	#N/A	#N/A	#N/A	#N/A	#N/A	#N/A	#N/A	#N/A	#N/A	#N/A	#N/A	#N/A	#N/A	#N/A	#N/A	0.719019	1.07869	0.925023	0.915128	1.12663	0.784276	0.801049	0.889684	0.777978	0.961052	0.844901	1.0143	0.775645	0.928038	1.33672	0.82004	1.04857	#N/A	#N/A	#N/A	#N/A	#N/A	#N/A	#N/A	#N/A	#N/A	#N/A	#N/A	#N/A	19	ENSG00000163719	MTMR14	protein_coding	myotubularin related protein 14 [Source:HGNC Symbol;Acc:HGNC:26190]
#244676	#N/A	#N/A	#N/A	#N/A	#N/A	#N/A	#N/A	#N/A	#N/A	1.69591	#N/A	#N/A	#N/A	#N/A	1.74776	#N/A	#N/A	#N/A	#N/A	#N/A	#N/A	#N/A	#N/A	#N/A	#N/A	#N/A	1.50278	#N/A	0.95253	#N/A	#N/A	#N/A	#N/A	#N/A	1.31343	#N/A	2.01072	1.20997	1.97614	1.46061	1.18926	1.14128	1.72828	1.58573	4.2073	2.67035	1.39854	1.92552	#N/A	1.3637	1.31862	#N/A	#N/A	#N/A	#N/A	#N/A	#N/A	#N/A	#N/A	#N/A	#N/A	#N/A	#N/A	19	ENSG00000244676		lncRNA	novel transcript, antisense to C21orf91
#286071	#N/A	#N/A	#N/A	#N/A	#N/A	#N/A	#N/A	#N/A	#N/A	1.18293	#N/A	#N/A	#N/A	#N/A	#N/A	0.87109	#N/A	#N/A	#N/A	#N/A	#N/A	#N/A	#N/A	1.34464	#N/A	#N/A	#N/A	#N/A	#N/A	#N/A	#N/A	#N/A	#N/A	#N/A	0.754928	1.85945	2.23101	2.16678	3.52494	2.5733	1.44467	#N/A	4.85892	2.97078	4.56048	1.7178	4.33652	2.95412	#N/A	4.63352	#N/A	#N/A	1.74268	2.00962	#N/A	#N/A	#N/A	#N/A	#N/A	#N/A	#N/A	#N/A	#N/A	19	ENSG00000286071		lncRNA	disrupted in schizophrenia 2
ZC4H2	#N/A	#N/A	#N/A	#N/A	#N/A	#N/A	#N/A	#N/A	#N/A	1.15103	#N/A	#N/A	#N/A	#N/A	#N/A	#N/A	#N/A	#N/A	#N/A	#N/A	#N/A	#N/A	#N/A	#N/A	#N/A	#N/A	1.07086	#N/A	1.3266	#N/A	#N/A	#N/A	#N/A	#N/A	3.58182	2.76709	2.6115	3.31723	3.4534	3.54839	3.74237	3.22888	3.03457	3.31716	3.96034	3.05344	2.75656	3.10856	#N/A	2.57268	3.59339	#N/A	#N/A	#N/A	#N/A	#N/A	#N/A	#N/A	#N/A	#N/A	#N/A	#N/A	#N/A	19	ENSG00000126970	ZC4H2	protein_coding	zinc finger C4H2-type containing [Source:HGNC Symbol;Acc:HGNC:24931]
FBXL14	#N/A	#N/A	#N/A	#N/A	#N/A	#N/A	#N/A	#N/A	#N/A	1.08434	#N/A	#N/A	#N/A	#N/A	#N/A	#N/A	#N/A	#N/A	#N/A	#N/A	#N/A	#N/A	#N/A	#N/A	#N/A	#N/A	#N/A	#N/A	#N/A	#N/A	0.967584	#N/A	0.879783	#N/A	2.06555	#N/A	2.70587	2.40696	3.08207	3.34574	2.66904	2.414	2.67219	2.48615	2.03972	1.96336	1.95623	2.28848	#N/A	2.54746	2.64683	#N/A	1.27616	#N/A	#N/A	#N/A	#N/A	#N/A	#N/A	#N/A	#N/A	#N/A	#N/A	19	ENSG00000171823	FBXL14	protein_coding	F-box and leucine rich repeat protein 14 [Source:HGNC Symbol;Acc:HGNC:28624]
ZNF506	#N/A	#N/A	#N/A	#N/A	#N/A	#N/A	#N/A	#N/A	#N/A	0.516755	#N/A	#N/A	#N/A	#N/A	#N/A	#N/A	#N/A	#N/A	#N/A	#N/A	#N/A	#N/A	#N/A	#N/A	#N/A	#N/A	0.590873	#N/A	#N/A	#N/A	#N/A	#N/A	#N/A	#N/A	0.567012	1.03052	0.731052	0.631948	0.702477	0.775258	0.559453	0.904452	0.630979	0.705803	0.783018	1.00043	0.769842	0.85317	1.58141	0.80841	0.637353	#N/A	#N/A	#N/A	#N/A	#N/A	#N/A	#N/A	#N/A	#N/A	#N/A	#N/A	#N/A	19	ENSG00000081665	ZNF506	protein_coding	zinc finger protein 506 [Source:HGNC Symbol;Acc:HGNC:23780]
PRDM4	#N/A	#N/A	#N/A	#N/A	#N/A	#N/A	#N/A	#N/A	#N/A	0.813338	#N/A	#N/A	#N/A	#N/A	#N/A	#N/A	#N/A	#N/A	#N/A	#N/A	#N/A	#N/A	#N/A	#N/A	#N/A	#N/A	#N/A	#N/A	#N/A	#N/A	#N/A	#N/A	#N/A	#N/A	1.36199	1.10306	1.52074	1.2843	1.2995	1.24003	1.20271	1.41919	1.28209	1.33325	1.37459	1.73845	1.21662	1.33499	1.27723	1.2409	1.2065	#N/A	#N/A	#N/A	#N/A	#N/A	#N/A	#N/A	#N/A	#N/A	1.11383	#N/A	#N/A	19	ENSG00000110851	PRDM4	protein_coding	PR/SET domain 4 [Source:HGNC Symbol;Acc:HGNC:9348]
AP5Z1	#N/A	#N/A	#N/A	#N/A	#N/A	#N/A	#N/A	#N/A	#N/A	0.884564	#N/A	#N/A	#N/A	#N/A	#N/A	#N/A	#N/A	#N/A	#N/A	#N/A	#N/A	#N/A	0.928178	#N/A	#N/A	#N/A	#N/A	#N/A	#N/A	#N/A	#N/A	#N/A	#N/A	1.09516	1.03174	1.1067	1.01657	1.11696	0.956001	1.03465	1.09731	1.21391	1.07518	1.00616	1.41367	0.92758	1.11206	1.2847	#N/A	1.02649	0.961314	#N/A	#N/A	#N/A	#N/A	#N/A	#N/A	#N/A	#N/A	#N/A	#N/A	#N/A	#N/A	19	ENSG00000242802	AP5Z1	protein_coding	adaptor related protein complex 5 subunit zeta 1 [Source:HGNC Symbol;Acc:HGNC:22197]
ZNF223	#N/A	#N/A	#N/A	#N/A	#N/A	#N/A	#N/A	#N/A	#N/A	1.29108	#N/A	#N/A	#N/A	0.713082	#N/A	#N/A	#N/A	1.33449	#N/A	#N/A	#N/A	#N/A	#N/A	#N/A	#N/A	#N/A	#N/A	#N/A	#N/A	#N/A	#N/A	#N/A	#N/A	#N/A	1.59826	#N/A	1.69262	1.42511	1.59582	1.40072	1.18954	0.951689	1.6278	1.96961	1.19078	0.907837	1.52682	1.67922	1.69231	1.60908	1.16144	#N/A	#N/A	#N/A	#N/A	#N/A	#N/A	#N/A	#N/A	#N/A	#N/A	#N/A	#N/A	19	ENSG00000178386	ZNF223	protein_coding	zinc finger protein 223 [Source:HGNC Symbol;Acc:HGNC:13016]
CENPC	#N/A	#N/A	#N/A	#N/A	#N/A	#N/A	#N/A	#N/A	#N/A	0.422553	#N/A	#N/A	#N/A	#N/A	#N/A	#N/A	#N/A	#N/A	#N/A	#N/A	#N/A	#N/A	#N/A	#N/A	#N/A	#N/A	#N/A	#N/A	0.729489	#N/A	#N/A	#N/A	#N/A	#N/A	0.589861	1.47178	0.549092	0.641506	0.646942	0.755124	0.645448	0.715589	0.501915	0.511488	0.654064	1.00222	0.514554	0.645941	#N/A	0.625761	0.704462	#N/A	#N/A	#N/A	#N/A	#N/A	#N/A	#N/A	#N/A	#N/A	0.521169	#N/A	#N/A	19	ENSG00000145241	CENPC	protein_coding	centromere protein C [Source:HGNC Symbol;Acc:HGNC:1854]
CFAP97	#N/A	#N/A	#N/A	#N/A	#N/A	#N/A	#N/A	#N/A	#N/A	0.654592	#N/A	#N/A	#N/A	#N/A	#N/A	#N/A	#N/A	#N/A	#N/A	#N/A	#N/A	#N/A	0.572648	#N/A	#N/A	#N/A	#N/A	#N/A	0.873821	#N/A	#N/A	#N/A	#N/A	#N/A	0.580289	1.74151	1.07457	0.668416	1.12184	0.721496	0.638999	0.626602	0.680676	0.76293	0.69155	0.786898	0.695187	0.723243	#N/A	0.747575	0.615807	#N/A	#N/A	#N/A	#N/A	#N/A	#N/A	#N/A	#N/A	#N/A	#N/A	#N/A	#N/A	19	ENSG00000164323	CFAP97	protein_coding	cilia and flagella associated protein 97 [Source:HGNC Symbol;Acc:HGNC:29276]
CYGB	#N/A	#N/A	#N/A	#N/A	#N/A	#N/A	#N/A	#N/A	#N/A	1.27038	#N/A	#N/A	#N/A	#N/A	#N/A	#N/A	#N/A	#N/A	#N/A	#N/A	#N/A	#N/A	#N/A	#N/A	#N/A	#N/A	0.768123	#N/A	0.512247	#N/A	#N/A	#N/A	#N/A	#N/A	6.15602	0.484938	6.52773	7.6502	5.63392	4.66831	7.26894	1.27216	9.85962	4.83345	4.47811	0.647025	8.30755	7.62566	#N/A	7.57997	8.09103	#N/A	#N/A	#N/A	#N/A	#N/A	#N/A	#N/A	#N/A	#N/A	#N/A	#N/A	#N/A	19	ENSG00000161544	CYGB	protein_coding	cytoglobin [Source:HGNC Symbol;Acc:HGNC:16505]
ZNF836	#N/A	#N/A	#N/A	#N/A	#N/A	#N/A	#N/A	#N/A	#N/A	0.98924	#N/A	#N/A	#N/A	#N/A	#N/A	#N/A	#N/A	#N/A	#N/A	#N/A	#N/A	#N/A	#N/A	#N/A	#N/A	#N/A	#N/A	#N/A	#N/A	#N/A	#N/A	#N/A	#N/A	#N/A	1.44329	2.59485	2.07801	1.63499	1.25797	1.35796	1.397	1.70173	1.26929	1.65004	1.38092	1.47474	1.30268	1.24887	0.983122	1.10604	1.47819	#N/A	#N/A	#N/A	#N/A	#N/A	#N/A	#N/A	#N/A	#N/A	1.44862	#N/A	#N/A	19	ENSG00000196267	ZNF836	protein_coding	zinc finger protein 836 [Source:HGNC Symbol;Acc:HGNC:34333]
PPCDC	#N/A	#N/A	#N/A	#N/A	#N/A	#N/A	#N/A	#N/A	#N/A	0.480285	#N/A	#N/A	#N/A	#N/A	#N/A	#N/A	#N/A	#N/A	#N/A	#N/A	#N/A	#N/A	#N/A	#N/A	#N/A	#N/A	#N/A	#N/A	#N/A	#N/A	#N/A	#N/A	#N/A	#N/A	0.92398	1.21278	0.529591	0.864685	0.53031	0.733555	0.796342	1.08784	0.572196	0.793693	0.679194	1.34331	0.689849	0.956526	1.29416	0.533509	1.01198	#N/A	#N/A	#N/A	#N/A	#N/A	#N/A	#N/A	#N/A	#N/A	#N/A	1.50388	#N/A	19	ENSG00000138621	PPCDC	protein_coding	phosphopantothenoylcysteine decarboxylase [Source:HGNC Symbol;Acc:HGNC:28107]
WDR13	#N/A	#N/A	#N/A	#N/A	#N/A	#N/A	#N/A	#N/A	#N/A	1.28396	#N/A	#N/A	#N/A	#N/A	#N/A	#N/A	#N/A	#N/A	#N/A	#N/A	#N/A	#N/A	#N/A	#N/A	#N/A	#N/A	#N/A	1.23498	#N/A	#N/A	#N/A	#N/A	#N/A	#N/A	3.27281	1.04365	3.41412	3.00221	2.33045	2.52054	3.30163	3.69989	2.92128	2.19294	3.54463	2.5274	2.70312	3.07592	1.23034	3.0657	3.04692	#N/A	#N/A	#N/A	#N/A	#N/A	#N/A	#N/A	#N/A	#N/A	#N/A	#N/A	#N/A	19	ENSG00000101940	WDR13	protein_coding	WD repeat domain 13 [Source:HGNC Symbol;Acc:HGNC:14352]
CDKN1B	#N/A	#N/A	#N/A	#N/A	#N/A	#N/A	#N/A	#N/A	#N/A	1.1859	#N/A	0.363688	#N/A	#N/A	#N/A	#N/A	#N/A	#N/A	#N/A	#N/A	#N/A	#N/A	#N/A	#N/A	#N/A	#N/A	#N/A	#N/A	#N/A	#N/A	1.80465	#N/A	#N/A	#N/A	4.32325	0.35145	3.3609	3.47624	4.13168	3.24549	3.74007	3.85145	3.59043	2.51556	3.82395	1.54586	3.11651	2.92588	#N/A	4.35979	3.47201	#N/A	#N/A	#N/A	#N/A	#N/A	#N/A	#N/A	#N/A	#N/A	#N/A	#N/A	#N/A	19	ENSG00000111276	CDKN1B	protein_coding	cyclin dependent kinase inhibitor 1B [Source:HGNC Symbol;Acc:HGNC:1785]
SLC38A9	#N/A	#N/A	#N/A	#N/A	#N/A	#N/A	#N/A	#N/A	#N/A	0.529837	#N/A	#N/A	#N/A	#N/A	#N/A	#N/A	#N/A	#N/A	#N/A	#N/A	#N/A	#N/A	#N/A	#N/A	#N/A	#N/A	#N/A	#N/A	#N/A	#N/A	#N/A	#N/A	#N/A	#N/A	0.96767	0.94632	0.804877	0.910986	0.89389	0.981826	0.876509	0.881134	0.826126	0.939885	1.01792	1.33688	0.825092	0.949591	0.581557	0.89508	0.805665	#N/A	#N/A	#N/A	#N/A	#N/A	#N/A	#N/A	#N/A	#N/A	#N/A	0.582838	#N/A	19	ENSG00000177058	SLC38A9	protein_coding	solute carrier family 38 member 9 [Source:HGNC Symbol;Acc:HGNC:26907]
#267787	#N/A	#N/A	#N/A	#N/A	#N/A	#N/A	#N/A	#N/A	#N/A	0.718695	#N/A	#N/A	#N/A	#N/A	#N/A	#N/A	#N/A	#N/A	#N/A	#N/A	#N/A	#N/A	#N/A	#N/A	#N/A	#N/A	#N/A	#N/A	#N/A	#N/A	#N/A	#N/A	#N/A	#N/A	1.19634	1.70172	1.39945	1.47324	1.83011	1.43755	1.24803	1.05854	1.70803	1.75792	1.93921	2.00539	1.55259	1.67398	2.36875	2.08744	1.34432	#N/A	#N/A	#N/A	0.871263	#N/A	#N/A	#N/A	#N/A	#N/A	#N/A	#N/A	#N/A	19	ENSG00000267787		lncRNA	novel transcript, antisense to ATP8B1
SRD5A1	#N/A	#N/A	#N/A	#N/A	#N/A	#N/A	#N/A	#N/A	#N/A	0.816548	#N/A	1.46572	#N/A	#N/A	#N/A	#N/A	#N/A	#N/A	#N/A	#N/A	#N/A	#N/A	#N/A	#N/A	#N/A	#N/A	#N/A	#N/A	#N/A	#N/A	#N/A	#N/A	#N/A	#N/A	1.31278	1.68806	1.52303	1.26612	1.60103	0.991727	1.05086	1.35321	1.19766	1.24442	1.36335	2.68722	1.31934	1.7295	#N/A	1.48102	1.04078	#N/A	#N/A	#N/A	#N/A	1.82261	#N/A	#N/A	#N/A	#N/A	#N/A	#N/A	#N/A	19	ENSG00000145545	SRD5A1	protein_coding	steroid 5 alpha-reductase 1 [Source:HGNC Symbol;Acc:HGNC:11284]
CCDC102A	#N/A	#N/A	#N/A	#N/A	#N/A	#N/A	#N/A	#N/A	#N/A	1.11819	#N/A	#N/A	#N/A	#N/A	#N/A	#N/A	#N/A	#N/A	#N/A	#N/A	#N/A	#N/A	#N/A	#N/A	#N/A	#N/A	#N/A	0.631605	#N/A	#N/A	#N/A	#N/A	#N/A	#N/A	6.15255	0.483381	4.11947	4.64556	5.86232	4.75119	4.69492	4.82489	6.06293	4.17065	5.11082	1.53626	4.90796	5.77299	0.65687	4.2909	6.5098	#N/A	#N/A	#N/A	#N/A	#N/A	#N/A	#N/A	#N/A	#N/A	#N/A	#N/A	#N/A	19	ENSG00000135736	CCDC102A	protein_coding	coiled-coil domain containing 102A [Source:HGNC Symbol;Acc:HGNC:28097]
CDIPT	#N/A	#N/A	#N/A	#N/A	#N/A	#N/A	#N/A	#N/A	#N/A	0.974432	#N/A	#N/A	#N/A	#N/A	#N/A	#N/A	#N/A	#N/A	#N/A	#N/A	#N/A	#N/A	#N/A	#N/A	#N/A	#N/A	#N/A	#N/A	#N/A	#N/A	0.744664	#N/A	#N/A	#N/A	3.11263	3.06796	4.29083	4.14022	4.18897	3.89689	4.22223	4.51172	3.88888	3.19016	3.27171	2.09769	2.84235	4.14543	1.58062	3.86798	3.70043	#N/A	#N/A	#N/A	#N/A	#N/A	#N/A	#N/A	#N/A	#N/A	#N/A	#N/A	#N/A	19	ENSG00000103502	CDIPT	protein_coding	CDP-diacylglycerol--inositol 3-phosphatidyltransferase [Source:HGNC Symbol;Acc:HGNC:1769]
LSG1	#N/A	#N/A	#N/A	#N/A	#N/A	#N/A	#N/A	#N/A	#N/A	0.616326	#N/A	#N/A	#N/A	#N/A	#N/A	#N/A	#N/A	#N/A	#N/A	#N/A	#N/A	#N/A	0.623362	#N/A	#N/A	#N/A	#N/A	#N/A	#N/A	#N/A	#N/A	#N/A	#N/A	#N/A	0.653977	#N/A	0.839373	0.509616	0.73442	0.547593	0.57706	0.966726	0.46641	0.729714	#N/A	1.10237	0.53066	0.708594	1.01105	0.489724	0.681622	#N/A	#N/A	1.1426	#N/A	#N/A	#N/A	2.18283	#N/A	#N/A	#N/A	#N/A	#N/A	19	ENSG00000041802	LSG1	protein_coding	large 60S subunit nuclear export GTPase 1 [Source:HGNC Symbol;Acc:HGNC:25652]
#176593	#N/A	#N/A	#N/A	#N/A	#N/A	#N/A	#N/A	#N/A	#N/A	0.789411	#N/A	#N/A	#N/A	#N/A	#N/A	#N/A	#N/A	#N/A	#N/A	#N/A	#N/A	#N/A	#N/A	#N/A	#N/A	1.69192	#N/A	#N/A	#N/A	#N/A	#N/A	#N/A	#N/A	#N/A	1.31339	1.67369	1.15255	1.06232	1.19639	1.24607	1.09976	1.02344	1.037	1.09842	1.30501	1.18723	0.997281	1.06472	1.81161	0.953888	1.16124	#N/A	#N/A	#N/A	#N/A	#N/A	#N/A	#N/A	#N/A	#N/A	#N/A	#N/A	#N/A	19	ENSG00000176593		lncRNA	novel transcript, antisense to ZNF606
CD37	#N/A	#N/A	#N/A	#N/A	#N/A	#N/A	#N/A	#N/A	#N/A	0.590742	#N/A	#N/A	#N/A	#N/A	0.295967	#N/A	#N/A	#N/A	#N/A	#N/A	#N/A	#N/A	0.390559	#N/A	#N/A	#N/A	#N/A	#N/A	#N/A	#N/A	#N/A	#N/A	#N/A	#N/A	0.363312	0.122862	1.07144	1.42724	3.32535	2.85691	6.16724	0.290006	4.22072	0.474068	0.25547	0.223175	0.757161	3.62516	#N/A	0.946236	0.69884	#N/A	#N/A	#N/A	#N/A	#N/A	#N/A	#N/A	#N/A	#N/A	#N/A	#N/A	#N/A	19	ENSG00000104894	CD37	protein_coding	CD37 molecule [Source:HGNC Symbol;Acc:HGNC:1666]
BCL7C	#N/A	#N/A	#N/A	#N/A	#N/A	#N/A	#N/A	#N/A	#N/A	0.528301	#N/A	#N/A	#N/A	#N/A	#N/A	#N/A	#N/A	#N/A	#N/A	#N/A	#N/A	#N/A	#N/A	#N/A	#N/A	#N/A	#N/A	#N/A	0.702293	#N/A	#N/A	#N/A	#N/A	#N/A	1.02479	0.937793	1.4152	1.19344	1.53183	1.2895	1.11311	0.72986	1.21849	1.22091	1.38468	1.38057	1.08956	1.33953	1.47532	1.3373	1.41647	#N/A	#N/A	#N/A	#N/A	#N/A	#N/A	#N/A	#N/A	#N/A	#N/A	#N/A	#N/A	19	ENSG00000099385	BCL7C	protein_coding	BAF chromatin remodeling complex subunit BCL7C [Source:HGNC Symbol;Acc:HGNC:1006]
PRDM4-AS1	#N/A	#N/A	#N/A	#N/A	#N/A	#N/A	#N/A	#N/A	#N/A	1.06897	#N/A	#N/A	#N/A	#N/A	#N/A	#N/A	#N/A	#N/A	#N/A	#N/A	#N/A	#N/A	#N/A	0.852318	#N/A	#N/A	#N/A	#N/A	#N/A	#N/A	#N/A	#N/A	#N/A	#N/A	0.76082	1.31356	1.11065	1.03903	1.12144	0.834107	0.76296	#N/A	0.926529	0.719736	1.59854	1.13218	0.966946	0.752583	#N/A	1.03466	1.03773	#N/A	#N/A	#N/A	1.83581	#N/A	#N/A	#N/A	#N/A	#N/A	1.20088	#N/A	#N/A	19	ENSG00000258136	PRDM4-AS1	lncRNA	PRDM4 antisense RNA 1 [Source:HGNC Symbol;Acc:HGNC:56186]
ALDH1A3-AS1	#N/A	#N/A	#N/A	#N/A	#N/A	#N/A	#N/A	#N/A	#N/A	1.17168	#N/A	#N/A	#N/A	#N/A	#N/A	#N/A	#N/A	#N/A	#N/A	#N/A	#N/A	#N/A	#N/A	#N/A	#N/A	#N/A	#N/A	#N/A	0.374631	#N/A	#N/A	#N/A	#N/A	#N/A	2.77587	#N/A	2.90874	3.51919	3.43474	5.55856	3.32779	1.75191	3.11617	2.5132	2.33826	#N/A	3.37375	3.81107	#N/A	2.93252	2.28012	0.840565	0.756235	#N/A	#N/A	#N/A	#N/A	#N/A	#N/A	#N/A	#N/A	0.344916	#N/A	19	ENSG00000259583	ALDH1A3-AS1	lncRNA	ALDH1A3 antisense RNA 1 [Source:HGNC Symbol;Acc:HGNC:55416]
SNX14	#N/A	#N/A	#N/A	#N/A	#N/A	#N/A	#N/A	#N/A	#N/A	0.325859	#N/A	#N/A	#N/A	#N/A	#N/A	#N/A	#N/A	#N/A	#N/A	#N/A	#N/A	#N/A	#N/A	#N/A	#N/A	#N/A	#N/A	#N/A	#N/A	#N/A	0.338784	#N/A	0.426543	#N/A	0.485263	1.04098	0.382305	0.482613	0.561409	0.551548	0.475871	0.642839	0.456388	0.65288	0.681175	1.00465	0.434032	0.662997	#N/A	0.64318	0.535866	#N/A	#N/A	#N/A	#N/A	#N/A	#N/A	#N/A	#N/A	#N/A	#N/A	#N/A	#N/A	19	ENSG00000135317	SNX14	protein_coding	sorting nexin 14 [Source:HGNC Symbol;Acc:HGNC:14977]
C1QTNF7-AS1	#N/A	#N/A	#N/A	#N/A	#N/A	#N/A	#N/A	#N/A	#N/A	0.595321	#N/A	#N/A	#N/A	#N/A	#N/A	#N/A	#N/A	#N/A	#N/A	#N/A	#N/A	#N/A	#N/A	#N/A	#N/A	2.20725	0.618015	#N/A	#N/A	#N/A	#N/A	#N/A	#N/A	#N/A	1.47453	1.04853	1.17717	1.41958	0.913538	0.903335	1.26908	1.94649	1.05258	1.06891	0.866173	1.53615	1.32378	1.3818	#N/A	0.859889	0.421307	#N/A	#N/A	#N/A	#N/A	#N/A	#N/A	#N/A	#N/A	#N/A	#N/A	#N/A	#N/A	19	ENSG00000249252	C1QTNF7-AS1	lncRNA	C1QTNF7 antisense RNA 1 [Source:HGNC Symbol;Acc:HGNC:40683]
PPP1R12A-AS2	#N/A	#N/A	#N/A	#N/A	#N/A	#N/A	#N/A	#N/A	#N/A	0.966038	#N/A	#N/A	#N/A	#N/A	#N/A	#N/A	#N/A	#N/A	#N/A	#N/A	#N/A	#N/A	#N/A	#N/A	#N/A	#N/A	1.39572	#N/A	1.43054	#N/A	#N/A	#N/A	#N/A	#N/A	1.82312	#N/A	1.93101	1.33049	1.87186	1.4615	1.43764	1.84935	1.50795	1.56058	1.30884	1.5877	1.23209	1.86842	#N/A	1.79307	1.44903	#N/A	#N/A	#N/A	#N/A	#N/A	#N/A	#N/A	#N/A	#N/A	#N/A	#N/A	0.799797	19	ENSG00000258048	PPP1R12A-AS2	lncRNA	PPP1R12A antisense RNA 2 [Source:HGNC Symbol;Acc:HGNC:55456]
ZNF432	#N/A	#N/A	#N/A	#N/A	#N/A	#N/A	#N/A	#N/A	#N/A	0.831394	#N/A	#N/A	#N/A	#N/A	#N/A	#N/A	#N/A	#N/A	#N/A	#N/A	#N/A	#N/A	#N/A	#N/A	#N/A	#N/A	#N/A	#N/A	#N/A	#N/A	#N/A	#N/A	#N/A	#N/A	0.937733	1.86688	1.50354	1.31265	1.31432	1.24757	1.14168	0.877507	1.39771	1.32767	1.18555	1.57812	1.42731	1.52138	0.882976	1.33409	0.996502	#N/A	#N/A	#N/A	#N/A	#N/A	#N/A	#N/A	#N/A	#N/A	1.01168	#N/A	#N/A	19	ENSG00000256087	ZNF432	protein_coding	zinc finger protein 432 [Source:HGNC Symbol;Acc:HGNC:20810]
LIMD2	#N/A	#N/A	#N/A	#N/A	#N/A	#N/A	#N/A	#N/A	#N/A	0.515028	#N/A	#N/A	#N/A	#N/A	0.210331	#N/A	#N/A	#N/A	#N/A	#N/A	#N/A	#N/A	#N/A	#N/A	#N/A	#N/A	#N/A	#N/A	#N/A	#N/A	#N/A	#N/A	#N/A	#N/A	0.406196	#N/A	0.26541	0.440333	2.4408	0.385907	6.95622	0.245695	4.65764	0.437142	0.236632	0.201014	2.98278	0.732245	0.173376	0.728303	0.289039	#N/A	#N/A	#N/A	0.0233406	#N/A	#N/A	#N/A	#N/A	#N/A	#N/A	#N/A	#N/A	19	ENSG00000136490	LIMD2	protein_coding	LIM domain containing 2 [Source:HGNC Symbol;Acc:HGNC:28142]
#261267	#N/A	#N/A	#N/A	#N/A	#N/A	#N/A	#N/A	#N/A	#N/A	0.745933	#N/A	#N/A	#N/A	0.646458	0.90326	0.910457	#N/A	1.39623	#N/A	#N/A	#N/A	#N/A	1.8159	#N/A	1.4111	1.98776	#N/A	#N/A	1.20549	#N/A	0.551564	#N/A	#N/A	#N/A	0.690662	#N/A	1.02568	#N/A	#N/A	#N/A	#N/A	#N/A	#N/A	#N/A	#N/A	#N/A	#N/A	#N/A	#N/A	0.512932	0.707836	0.503414	0.897395	1.44227	#N/A	#N/A	1.52817	#N/A	1.29132	#N/A	#N/A	#N/A	#N/A	19	ENSG00000261267		lncRNA	novel transcript, antisense to N4BP1
RAB8B	#N/A	#N/A	#N/A	0.707678	#N/A	#N/A	#N/A	#N/A	#N/A	0.493991	#N/A	#N/A	#N/A	#N/A	#N/A	#N/A	#N/A	#N/A	#N/A	#N/A	#N/A	#N/A	#N/A	#N/A	#N/A	#N/A	#N/A	#N/A	#N/A	#N/A	#N/A	#N/A	0.667765	#N/A	1.22694	1.23069	1.01004	1.21181	1.01244	1.29206	1.1736	1.38676	0.960404	0.991322	1.26206	1.57897	1.06611	1.38432	#N/A	0.879551	1.30957	#N/A	#N/A	#N/A	#N/A	#N/A	#N/A	#N/A	#N/A	#N/A	#N/A	#N/A	#N/A	19	ENSG00000166128	RAB8B	protein_coding	RAB8B, member RAS oncogene family [Source:HGNC Symbol;Acc:HGNC:30273]
CSK	#N/A	#N/A	#N/A	#N/A	#N/A	#N/A	#N/A	#N/A	#N/A	0.893491	#N/A	#N/A	#N/A	#N/A	#N/A	#N/A	#N/A	#N/A	#N/A	#N/A	#N/A	#N/A	#N/A	#N/A	#N/A	#N/A	#N/A	#N/A	#N/A	#N/A	1.02214	1.49681	1.29167	#N/A	1.08306	#N/A	1.25494	0.747323	1.30416	1.10479	1.06082	1.14081	1.14598	1.14864	1.07041	#N/A	1.17106	1.49086	1.3731	1.31226	1.05941	#N/A	#N/A	#N/A	#N/A	#N/A	#N/A	#N/A	#N/A	#N/A	#N/A	#N/A	#N/A	19	ENSG00000103653	CSK	protein_coding	C-terminal Src kinase [Source:HGNC Symbol;Acc:HGNC:2444]
ENSA	#N/A	#N/A	#N/A	#N/A	#N/A	#N/A	#N/A	#N/A	#N/A	0.505138	#N/A	1.1858	#N/A	#N/A	#N/A	#N/A	#N/A	#N/A	#N/A	#N/A	#N/A	#N/A	#N/A	#N/A	#N/A	#N/A	#N/A	#N/A	0.678104	#N/A	#N/A	#N/A	#N/A	#N/A	1.4673	1.91434	2.09079	1.4035	1.77761	1.75645	1.30672	1.89043	1.25471	1.34302	1.31354	1.64731	1.16213	1.2768	#N/A	1.40391	1.47721	#N/A	#N/A	#N/A	#N/A	#N/A	#N/A	#N/A	#N/A	#N/A	#N/A	#N/A	#N/A	19	ENSG00000143420	ENSA	protein_coding	endosulfine alpha [Source:HGNC Symbol;Acc:HGNC:3360]
STAP2	#N/A	#N/A	#N/A	#N/A	#N/A	#N/A	#N/A	#N/A	#N/A	0.82719	#N/A	#N/A	#N/A	0.809945	#N/A	#N/A	#N/A	0.282588	#N/A	#N/A	#N/A	#N/A	#N/A	#N/A	#N/A	#N/A	#N/A	#N/A	0.197575	#N/A	#N/A	#N/A	#N/A	#N/A	1.07116	#N/A	1.2701	1.22825	1.34293	1.62889	1.74777	0.998743	1.94267	0.891115	0.914017	0.350209	1.45997	1.28565	#N/A	1.28251	2.03139	#N/A	#N/A	#N/A	#N/A	#N/A	#N/A	#N/A	#N/A	#N/A	#N/A	#N/A	#N/A	19	ENSG00000178078	STAP2	protein_coding	signal transducing adaptor family member 2 [Source:HGNC Symbol;Acc:HGNC:30430]
AP3S1	#N/A	#N/A	#N/A	#N/A	#N/A	#N/A	#N/A	#N/A	#N/A	0.561297	#N/A	#N/A	#N/A	#N/A	#N/A	#N/A	#N/A	#N/A	#N/A	#N/A	#N/A	#N/A	#N/A	#N/A	#N/A	#N/A	#N/A	#N/A	1.0766	#N/A	#N/A	#N/A	#N/A	#N/A	0.584857	1.22546	0.986369	0.727312	0.731389	0.616691	0.617719	0.830547	0.672852	0.578225	0.642153	1.13765	0.668714	0.808512	#N/A	0.578909	0.615308	#N/A	#N/A	#N/A	#N/A	#N/A	#N/A	#N/A	#N/A	#N/A	#N/A	0.862296	#N/A	19	ENSG00000177879	AP3S1	protein_coding	adaptor related protein complex 3 subunit sigma 1 [Source:HGNC Symbol;Acc:HGNC:2013]
GPX3	#N/A	#N/A	#N/A	#N/A	#N/A	#N/A	#N/A	#N/A	#N/A	0.153105	#N/A	#N/A	#N/A	#N/A	#N/A	#N/A	#N/A	#N/A	#N/A	#N/A	#N/A	#N/A	#N/A	#N/A	#N/A	0.109618	0.101783	#N/A	#N/A	#N/A	#N/A	#N/A	#N/A	#N/A	0.200752	#N/A	0.19837	0.207069	0.185199	0.204077	0.241523	0.18037	0.233921	0.186719	0.177652	0.155423	0.213157	0.199325	#N/A	0.201571	0.212426	#N/A	#N/A	#N/A	#N/A	#N/A	#N/A	#N/A	#N/A	#N/A	#N/A	0.146968	#N/A	19	ENSG00000211445	GPX3	protein_coding	glutathione peroxidase 3 [Source:HGNC Symbol;Acc:HGNC:4555]
C3orf62	#N/A	#N/A	#N/A	#N/A	#N/A	#N/A	#N/A	#N/A	#N/A	0.734705	#N/A	#N/A	#N/A	#N/A	#N/A	#N/A	1.06703	#N/A	#N/A	#N/A	#N/A	#N/A	#N/A	#N/A	#N/A	2.23609	#N/A	#N/A	#N/A	#N/A	#N/A	#N/A	#N/A	#N/A	0.66555	#N/A	1.11597	1.02072	1.36111	0.911332	0.828489	#N/A	1.52013	1.36828	1.84217	1.4438	1.41968	1.21808	#N/A	1.84859	#N/A	#N/A	#N/A	#N/A	#N/A	#N/A	1.40993	#N/A	#N/A	#N/A	#N/A	1.88958	1.54937	19	ENSG00000188315	C3orf62	protein_coding	chromosome 3 open reading frame 62 [Source:HGNC Symbol;Acc:HGNC:24771]
TRIQK	#N/A	#N/A	#N/A	#N/A	#N/A	#N/A	#N/A	#N/A	#N/A	0.611662	#N/A	#N/A	#N/A	#N/A	#N/A	#N/A	#N/A	#N/A	#N/A	#N/A	#N/A	#N/A	#N/A	#N/A	#N/A	#N/A	#N/A	#N/A	#N/A	#N/A	#N/A	#N/A	#N/A	#N/A	1.34195	2.45337	1.55348	1.46483	1.71551	1.69701	1.61508	1.17756	1.1953	1.14196	0.954605	0.912716	0.863039	1.26369	#N/A	1.12958	1.53474	#N/A	#N/A	#N/A	#N/A	#N/A	#N/A	#N/A	#N/A	#N/A	#N/A	1.19728	2.70592	19	ENSG00000205133	TRIQK	protein_coding	triple QxxK/R motif containing [Source:HGNC Symbol;Acc:HGNC:27828]
ZNF354A	#N/A	#N/A	#N/A	#N/A	#N/A	#N/A	#N/A	#N/A	#N/A	0.683698	#N/A	#N/A	0.784626	#N/A	#N/A	#N/A	#N/A	0.973496	#N/A	#N/A	#N/A	#N/A	#N/A	#N/A	#N/A	#N/A	#N/A	#N/A	#N/A	#N/A	#N/A	#N/A	#N/A	#N/A	0.466377	2.4596	0.696926	0.651251	0.481061	0.780494	0.628712	0.931189	#N/A	0.775989	0.866296	1.30913	0.575353	0.596556	#N/A	0.688462	0.642101	#N/A	#N/A	#N/A	#N/A	#N/A	#N/A	#N/A	#N/A	#N/A	1.60156	#N/A	#N/A	19	ENSG00000169131	ZNF354A	protein_coding	zinc finger protein 354A [Source:HGNC Symbol;Acc:HGNC:11628]
ADGRL1-AS1#267169	#N/A	#N/A	#N/A	#N/A	#N/A	#N/A	#N/A	#N/A	#N/A	0.807215	#N/A	#N/A	#N/A	#N/A	0.74179	#N/A	#N/A	#N/A	#N/A	#N/A	#N/A	#N/A	1.09495	#N/A	#N/A	#N/A	#N/A	#N/A	#N/A	#N/A	#N/A	#N/A	#N/A	#N/A	1.34134	3.24496	1.27271	1.18103	1.11864	0.907238	1.3456	1.66922	1.07387	1.0869	1.08635	1.15766	1.10203	1.40526	#N/A	0.984353	1.3015	#N/A	#N/A	#N/A	#N/A	#N/A	#N/A	#N/A	#N/A	#N/A	#N/A	#N/A	#N/A	19	ENSG00000267169	ADGRL1-AS1	lncRNA	ADGRL1 antisense RNA 1 [Source:HGNC Symbol;Acc:HGNC:55309]
ARFIP1	#N/A	#N/A	#N/A	#N/A	#N/A	#N/A	#N/A	#N/A	#N/A	0.341538	#N/A	#N/A	#N/A	#N/A	#N/A	#N/A	#N/A	#N/A	#N/A	#N/A	#N/A	#N/A	#N/A	#N/A	#N/A	#N/A	#N/A	#N/A	#N/A	#N/A	#N/A	#N/A	#N/A	#N/A	0.677516	1.21934	0.650219	0.781635	0.791269	0.85015	0.614561	0.612222	0.597813	0.545264	0.815509	1.10472	0.601711	0.684928	#N/A	0.74979	0.518926	#N/A	#N/A	#N/A	#N/A	#N/A	#N/A	#N/A	#N/A	#N/A	#N/A	1.05828	0.881376	19	ENSG00000164144	ARFIP1	protein_coding	ADP ribosylation factor interacting protein 1 [Source:HGNC Symbol;Acc:HGNC:21496]
TBRG1	#N/A	#N/A	#N/A	#N/A	#N/A	#N/A	#N/A	#N/A	#N/A	0.45234	#N/A	#N/A	#N/A	#N/A	#N/A	#N/A	#N/A	#N/A	#N/A	#N/A	#N/A	#N/A	#N/A	#N/A	#N/A	#N/A	#N/A	#N/A	#N/A	#N/A	#N/A	#N/A	#N/A	#N/A	0.503479	#N/A	0.822873	0.638014	0.505485	0.495269	0.485148	0.559667	0.375392	0.595729	0.643195	0.735926	0.455535	0.646357	1.15239	0.587383	0.459773	#N/A	#N/A	#N/A	#N/A	1.15285	2.09414	#N/A	#N/A	#N/A	#N/A	#N/A	#N/A	19	ENSG00000154144	TBRG1	protein_coding	transforming growth factor beta regulator 1 [Source:HGNC Symbol;Acc:HGNC:29551]
SLC24A1	#N/A	#N/A	#N/A	#N/A	#N/A	#N/A	#N/A	#N/A	#N/A	1.06193	#N/A	#N/A	#N/A	#N/A	#N/A	#N/A	#N/A	#N/A	#N/A	#N/A	2.41806	#N/A	1.3071	#N/A	#N/A	#N/A	#N/A	#N/A	#N/A	#N/A	#N/A	#N/A	#N/A	#N/A	0.839215	#N/A	1.31561	1.31762	1.14673	0.896217	0.903997	0.835581	1.20064	1.45381	1.09517	1.15035	1.12174	1.33008	#N/A	1.49055	0.869188	#N/A	0.774952	#N/A	#N/A	#N/A	#N/A	#N/A	#N/A	#N/A	#N/A	#N/A	#N/A	19	ENSG00000074621	SLC24A1	protein_coding	solute carrier family 24 member 1 [Source:HGNC Symbol;Acc:HGNC:10975]
ZNF701	#N/A	#N/A	#N/A	#N/A	#N/A	#N/A	#N/A	#N/A	#N/A	0.564957	#N/A	#N/A	#N/A	#N/A	#N/A	#N/A	#N/A	#N/A	#N/A	#N/A	#N/A	#N/A	0.629936	#N/A	#N/A	#N/A	#N/A	#N/A	#N/A	#N/A	#N/A	#N/A	#N/A	#N/A	0.882658	1.92454	0.967626	0.772402	0.834904	0.862794	0.767376	1.08912	0.709114	0.873704	1.10077	1.29498	0.796586	0.840055	0.947075	0.941618	0.857856	#N/A	#N/A	#N/A	#N/A	#N/A	#N/A	#N/A	#N/A	#N/A	#N/A	#N/A	#N/A	19	ENSG00000167562	ZNF701	protein_coding	zinc finger protein 701 [Source:HGNC Symbol;Acc:HGNC:25597]
#227400	#N/A	#N/A	#N/A	#N/A	#N/A	#N/A	#N/A	#N/A	#N/A	0.145819	#N/A	#N/A	#N/A	#N/A	#N/A	0.15914	#N/A	#N/A	#N/A	#N/A	#N/A	#N/A	#N/A	#N/A	#N/A	#N/A	#N/A	#N/A	#N/A	#N/A	0.0977333	#N/A	#N/A	#N/A	0.175912	#N/A	0.219174	0.20256	0.222235	0.216151	0.411763	0.121739	0.723407	0.173902	0.156144	0.148051	0.226182	0.27768	0.00706448	0.165347	0.213961	#N/A	#N/A	#N/A	#N/A	#N/A	#N/A	#N/A	#N/A	#N/A	#N/A	#N/A	#N/A	19	ENSG00000227400		lncRNA	novel transcript
TPBG#146242	#N/A	#N/A	#N/A	#N/A	#N/A	#N/A	#N/A	#N/A	#N/A	0.794325	#N/A	#N/A	#N/A	#N/A	#N/A	#N/A	#N/A	#N/A	#N/A	#N/A	#N/A	#N/A	#N/A	#N/A	#N/A	#N/A	#N/A	#N/A	1.76839	#N/A	#N/A	#N/A	#N/A	#N/A	5.97909	0.888891	5.63015	7.32369	5.96216	5.6537	8.02224	7.28915	6.28717	2.72364	5.28573	4.38322	6.78012	7.47354	2.00485	6.16558	5.07138	#N/A	#N/A	#N/A	#N/A	#N/A	#N/A	#N/A	#N/A	#N/A	#N/A	#N/A	#N/A	19	ENSG00000146242	TPBG	protein_coding	trophoblast glycoprotein [Source:HGNC Symbol;Acc:HGNC:12004]
LNCSRLR	#N/A	#N/A	#N/A	#N/A	#N/A	#N/A	#N/A	#N/A	#N/A	1.20468	#N/A	#N/A	#N/A	#N/A	#N/A	#N/A	#N/A	0.817279	#N/A	#N/A	#N/A	#N/A	1.16504	#N/A	#N/A	#N/A	0.874096	#N/A	0.596374	#N/A	#N/A	#N/A	#N/A	#N/A	2.57496	#N/A	2.24722	2.54735	2.9713	3.18831	2.7418	1.77079	2.71522	3.20055	2.22198	#N/A	2.2219	2.46039	#N/A	3.21046	2.79274	#N/A	#N/A	#N/A	#N/A	#N/A	#N/A	#N/A	#N/A	#N/A	#N/A	#N/A	#N/A	19	ENSG00000240032	LNCSRLR	lncRNA	lncRNA sorafenib resistance in renal cell carcinoma associated [Source:HGNC Symbol;Acc:HGNC:52753]
#258744	#N/A	#N/A	#N/A	#N/A	#N/A	#N/A	#N/A	#N/A	#N/A	0.953878	#N/A	#N/A	#N/A	#N/A	#N/A	#N/A	#N/A	#N/A	#N/A	#N/A	#N/A	#N/A	#N/A	#N/A	#N/A	#N/A	0.566843	#N/A	#N/A	#N/A	#N/A	#N/A	0.489199	#N/A	3.79174	#N/A	2.78224	3.57013	4.55628	4.57217	3.94189	1.6165	3.57251	2.79273	1.77257	0.573209	3.23656	3.47149	#N/A	3.92925	3.76381	#N/A	#N/A	#N/A	#N/A	#N/A	#N/A	#N/A	#N/A	#N/A	0.332457	#N/A	#N/A	19	ENSG00000258744		lncRNA	novel transcript, antisense to CMA1
IL18BP	#N/A	#N/A	#N/A	#N/A	#N/A	#N/A	#N/A	#N/A	#N/A	1.05053	#N/A	#N/A	#N/A	#N/A	#N/A	1.16214	#N/A	#N/A	#N/A	#N/A	0.879775	#N/A	#N/A	#N/A	#N/A	#N/A	#N/A	#N/A	#N/A	#N/A	#N/A	#N/A	#N/A	#N/A	0.815027	#N/A	0.946087	1.12857	1.80211	1.01755	1.30046	1.22772	0.897286	0.868211	1.79389	#N/A	0.913244	0.766177	1.79468	0.636819	1.3673	#N/A	1.22224	#N/A	#N/A	#N/A	#N/A	#N/A	#N/A	#N/A	#N/A	#N/A	#N/A	19	ENSG00000137496	IL18BP	protein_coding	interleukin 18 binding protein [Source:HGNC Symbol;Acc:HGNC:5987]
LINC01182	#N/A	#N/A	#N/A	#N/A	#N/A	#N/A	#N/A	#N/A	#N/A	0.682755	#N/A	#N/A	#N/A	1.53712	0.519186	#N/A	#N/A	0.223382	#N/A	#N/A	#N/A	#N/A	#N/A	#N/A	#N/A	#N/A	#N/A	#N/A	#N/A	#N/A	#N/A	#N/A	#N/A	0.196748	1.00696	#N/A	1.60965	2.82442	2.52362	2.54367	3.53735	1.07241	3.37782	1.81867	0.551167	#N/A	2.25642	2.71823	#N/A	2.84468	3.33382	#N/A	#N/A	#N/A	#N/A	#N/A	#N/A	#N/A	#N/A	#N/A	#N/A	#N/A	#N/A	19	ENSG00000250634	LINC01182	lncRNA	long intergenic non-protein coding RNA 1182 [Source:HGNC Symbol;Acc:HGNC:49564]
HERPUD2	#N/A	#N/A	#N/A	#N/A	#N/A	#N/A	#N/A	#N/A	#N/A	0.397834	#N/A	#N/A	#N/A	#N/A	#N/A	#N/A	#N/A	#N/A	#N/A	#N/A	#N/A	#N/A	#N/A	1.04539	#N/A	#N/A	#N/A	0.654574	#N/A	#N/A	#N/A	#N/A	#N/A	#N/A	0.527629	#N/A	0.619869	0.441964	0.705788	0.627057	0.461495	0.623126	0.570005	0.575955	0.660437	0.843884	0.601486	0.789606	1.05665	0.592351	0.535257	#N/A	#N/A	#N/A	#N/A	#N/A	#N/A	#N/A	#N/A	#N/A	#N/A	#N/A	#N/A	19	ENSG00000122557	HERPUD2	protein_coding	HERPUD family member 2 [Source:HGNC Symbol;Acc:HGNC:21915]
SCAMP1-AS1	#N/A	#N/A	#N/A	#N/A	#N/A	#N/A	#N/A	#N/A	#N/A	0.986519	#N/A	#N/A	#N/A	#N/A	#N/A	#N/A	1.13765	#N/A	#N/A	#N/A	#N/A	#N/A	#N/A	#N/A	#N/A	#N/A	#N/A	1.18937	#N/A	#N/A	#N/A	#N/A	#N/A	#N/A	2.30897	#N/A	1.84825	2.01001	1.5375	1.76905	1.71995	1.23338	1.89032	1.27105	1.88658	1.62842	1.94473	1.7305	1.25153	1.85821	1.8483	#N/A	#N/A	#N/A	#N/A	#N/A	#N/A	#N/A	#N/A	#N/A	#N/A	#N/A	#N/A	19	ENSG00000245556	SCAMP1-AS1	lncRNA	SCAMP1 antisense RNA 1 [Source:HGNC Symbol;Acc:HGNC:50544]
PCDHB14	#N/A	#N/A	#N/A	#N/A	#N/A	#N/A	#N/A	#N/A	#N/A	1.11249	#N/A	#N/A	#N/A	#N/A	#N/A	#N/A	#N/A	#N/A	#N/A	#N/A	#N/A	#N/A	#N/A	#N/A	#N/A	#N/A	0.874087	#N/A	0.598273	#N/A	#N/A	#N/A	#N/A	#N/A	2.24161	0.332582	4.88263	5.5176	4.95881	3.02213	3.16247	2.40304	6.55024	3.16648	4.57805	0.993429	4.90839	4.35974	#N/A	6.21538	3.69089	#N/A	#N/A	#N/A	#N/A	#N/A	#N/A	#N/A	#N/A	#N/A	#N/A	#N/A	#N/A	19	ENSG00000120327	PCDHB14	protein_coding	protocadherin beta 14 [Source:HGNC Symbol;Acc:HGNC:8685]
RARA-AS1	#N/A	#N/A	#N/A	#N/A	#N/A	#N/A	#N/A	#N/A	#N/A	1.03044	#N/A	#N/A	#N/A	#N/A	#N/A	#N/A	#N/A	#N/A	#N/A	#N/A	#N/A	#N/A	#N/A	#N/A	#N/A	0.445147	#N/A	#N/A	#N/A	#N/A	#N/A	#N/A	0.931842	#N/A	2.8549	#N/A	4.38698	4.11832	5.35216	3.4676	3.90891	1.49139	4.90424	5.20449	4.07371	1.13885	4.38185	4.82211	0.6809	4.49762	4.00831	#N/A	#N/A	#N/A	#N/A	#N/A	#N/A	#N/A	#N/A	#N/A	#N/A	#N/A	#N/A	19	ENSG00000265666	RARA-AS1	lncRNA	RARA antisense RNA 1 [Source:HGNC Symbol;Acc:HGNC:49577]
CHD4	#N/A	#N/A	#N/A	#N/A	#N/A	#N/A	#N/A	#N/A	#N/A	0.450013	#N/A	#N/A	#N/A	#N/A	#N/A	#N/A	#N/A	#N/A	#N/A	#N/A	#N/A	#N/A	#N/A	#N/A	#N/A	#N/A	#N/A	#N/A	#N/A	#N/A	#N/A	#N/A	#N/A	#N/A	1.04236	1.09868	1.2284	1.02232	1.33575	1.2831	0.907429	1.24578	0.856696	1.00651	0.763632	0.873442	0.687295	0.975122	1.27485	0.888288	0.966568	#N/A	#N/A	#N/A	#N/A	#N/A	#N/A	#N/A	#N/A	#N/A	#N/A	0.693957	#N/A	19	ENSG00000111642	CHD4	protein_coding	chromodomain helicase DNA binding protein 4 [Source:HGNC Symbol;Acc:HGNC:1919]
MEF2B	#N/A	#N/A	#N/A	#N/A	#N/A	#N/A	#N/A	#N/A	#N/A	0.514025	#N/A	#N/A	#N/A	#N/A	#N/A	#N/A	#N/A	#N/A	#N/A	3.34355	#N/A	#N/A	0.71086	#N/A	#N/A	#N/A	#N/A	#N/A	#N/A	#N/A	#N/A	#N/A	#N/A	#N/A	1.17404	#N/A	0.910734	1.41141	1.05076	1.07153	1.09924	1.57251	1.04966	1.10206	1.17777	1.75994	1.06109	1.36351	1.63283	1.10028	1.3678	#N/A	#N/A	#N/A	#N/A	#N/A	#N/A	#N/A	#N/A	#N/A	#N/A	#N/A	#N/A	19	ENSG00000213999	MEF2B	protein_coding	myocyte enhancer factor 2B [Source:HGNC Symbol;Acc:HGNC:6995]
MRE11	#N/A	#N/A	#N/A	#N/A	#N/A	#N/A	#N/A	#N/A	#N/A	0.446742	#N/A	#N/A	#N/A	#N/A	#N/A	#N/A	#N/A	#N/A	#N/A	#N/A	#N/A	#N/A	#N/A	#N/A	#N/A	1.12171	#N/A	#N/A	#N/A	#N/A	#N/A	#N/A	#N/A	#N/A	0.730423	0.927941	0.826075	0.926254	0.823696	0.908717	0.746731	0.85126	0.758212	0.901273	0.979655	0.915571	0.696324	0.836963	1.74384	0.656747	0.794649	#N/A	#N/A	#N/A	#N/A	#N/A	#N/A	#N/A	#N/A	#N/A	#N/A	#N/A	#N/A	19	ENSG00000020922	MRE11	protein_coding	MRE11 homolog, double strand break repair nuclease [Source:HGNC Symbol;Acc:HGNC:7230]
LRRC57	#N/A	#N/A	#N/A	#N/A	#N/A	#N/A	#N/A	#N/A	#N/A	0.676146	#N/A	#N/A	#N/A	#N/A	#N/A	#N/A	#N/A	#N/A	#N/A	#N/A	#N/A	#N/A	#N/A	1.30344	#N/A	#N/A	#N/A	#N/A	#N/A	#N/A	#N/A	#N/A	#N/A	#N/A	1.01356	1.67851	1.08949	0.802128	0.844312	0.796221	0.697758	1.15729	0.755986	0.618727	0.9203	1.96454	0.989075	0.739616	#N/A	0.774911	1.09568	#N/A	#N/A	#N/A	#N/A	2.09294	#N/A	#N/A	#N/A	#N/A	#N/A	#N/A	#N/A	19	ENSG00000180979	LRRC57	protein_coding	leucine rich repeat containing 57 [Source:HGNC Symbol;Acc:HGNC:26719]
SPRY4-AS1	#N/A	#N/A	#N/A	0.750636	#N/A	#N/A	#N/A	#N/A	#N/A	0.752537	#N/A	#N/A	#N/A	#N/A	#N/A	#N/A	#N/A	#N/A	#N/A	#N/A	#N/A	#N/A	#N/A	#N/A	#N/A	#N/A	1.34281	#N/A	1.50534	#N/A	#N/A	#N/A	#N/A	#N/A	2.99184	#N/A	1.95277	2.75061	3.15779	2.7098	2.85163	2.24644	3.3005	2.04915	3.1948	2.92173	3.44744	3.07098	#N/A	2.94797	2.76058	#N/A	#N/A	#N/A	#N/A	#N/A	#N/A	#N/A	#N/A	#N/A	#N/A	#N/A	#N/A	19	ENSG00000231185	SPRY4-AS1	lncRNA	SPRY4 antisense RNA 1 [Source:HGNC Symbol;Acc:HGNC:53465]
ALMS1	#N/A	#N/A	#N/A	#N/A	#N/A	#N/A	#N/A	#N/A	#N/A	0.34269	#N/A	#N/A	#N/A	#N/A	#N/A	#N/A	#N/A	#N/A	#N/A	#N/A	#N/A	#N/A	#N/A	#N/A	#N/A	#N/A	#N/A	#N/A	0.882604	#N/A	#N/A	#N/A	#N/A	#N/A	0.601481	0.936497	0.470059	0.627891	0.559454	0.670882	0.566165	0.831273	0.514014	0.77869	0.53067	1.00101	0.515655	0.703412	1.36052	0.588629	0.646969	#N/A	#N/A	#N/A	#N/A	#N/A	#N/A	#N/A	#N/A	#N/A	#N/A	#N/A	#N/A	19	ENSG00000116127	ALMS1	protein_coding	ALMS1 centrosome and basal body associated protein [Source:HGNC Symbol;Acc:HGNC:428]
#273248	#N/A	#N/A	#N/A	#N/A	#N/A	#N/A	#N/A	#N/A	#N/A	0.582924	#N/A	#N/A	#N/A	#N/A	#N/A	#N/A	#N/A	#N/A	#N/A	#N/A	#N/A	#N/A	#N/A	#N/A	#N/A	#N/A	#N/A	#N/A	#N/A	#N/A	1.04351	#N/A	0.237539	#N/A	2.59727	0.164283	3.65794	2.61904	2.40279	2.18639	2.48621	0.869308	2.41669	1.25215	1.0973	#N/A	2.41904	2.65823	#N/A	3.09376	2.73522	#N/A	#N/A	#N/A	#N/A	#N/A	#N/A	#N/A	#N/A	#N/A	#N/A	0.210873	#N/A	19	ENSG00000273248		lncRNA	novel transcript
NFATC4#100968	#N/A	#N/A	#N/A	#N/A	#N/A	#N/A	#N/A	#N/A	#N/A	0.968165	#N/A	#N/A	#N/A	#N/A	#N/A	#N/A	#N/A	#N/A	#N/A	#N/A	#N/A	#N/A	#N/A	#N/A	#N/A	0.258733	#N/A	0.328843	#N/A	#N/A	#N/A	#N/A	#N/A	#N/A	4.36089	#N/A	4.43452	6.31053	4.97329	3.38303	8.08015	0.71073	7.11304	2.51014	1.44047	0.47727	4.50203	4.30148	0.36056	5.38119	5.86866	#N/A	#N/A	#N/A	#N/A	#N/A	#N/A	#N/A	#N/A	#N/A	#N/A	#N/A	#N/A	19	ENSG00000100968	NFATC4	protein_coding	nuclear factor of activated T cells 4 [Source:HGNC Symbol;Acc:HGNC:7778]
ZFHX2-AS1	#N/A	#N/A	#N/A	#N/A	#N/A	#N/A	#N/A	#N/A	#N/A	0.692989	#N/A	#N/A	#N/A	#N/A	#N/A	#N/A	#N/A	#N/A	#N/A	#N/A	#N/A	#N/A	#N/A	#N/A	#N/A	1.48526	#N/A	#N/A	#N/A	#N/A	#N/A	#N/A	#N/A	#N/A	1.80989	1.37456	1.4796	1.94652	1.42981	1.81876	1.94418	1.66583	1.52958	1.44679	1.69361	#N/A	1.45674	1.77071	1.38683	1.69106	1.89926	#N/A	#N/A	#N/A	#N/A	#N/A	#N/A	#N/A	#N/A	#N/A	1.28323	#N/A	#N/A	19	ENSG00000157306	ZFHX2-AS1	lncRNA	ZFHX2 antisense RNA 1 [Source:HGNC Symbol;Acc:HGNC:52658]
CRYGS	#N/A	#N/A	#N/A	#N/A	#N/A	#N/A	#N/A	#N/A	#N/A	0.686001	#N/A	#N/A	#N/A	#N/A	#N/A	#N/A	#N/A	#N/A	#N/A	#N/A	#N/A	#N/A	#N/A	#N/A	#N/A	1.93039	#N/A	#N/A	#N/A	#N/A	#N/A	#N/A	#N/A	#N/A	0.848062	#N/A	0.684619	1.11497	0.773067	0.882909	0.940405	1.20793	0.778578	1.34473	1.32003	1.32959	0.846895	0.72505	1.387	0.807148	1.2075	#N/A	#N/A	#N/A	1.37228	#N/A	#N/A	#N/A	#N/A	#N/A	#N/A	#N/A	#N/A	19	ENSG00000213139	CRYGS	protein_coding	crystallin gamma S [Source:HGNC Symbol;Acc:HGNC:2417]
MED10	#N/A	#N/A	#N/A	#N/A	#N/A	#N/A	#N/A	#N/A	#N/A	0.470647	#N/A	#N/A	#N/A	#N/A	#N/A	#N/A	#N/A	#N/A	#N/A	#N/A	#N/A	#N/A	#N/A	#N/A	#N/A	#N/A	1.05988	1.04556	#N/A	#N/A	#N/A	#N/A	#N/A	#N/A	0.668777	#N/A	1.38105	0.775875	1.00189	0.628391	0.612652	0.660987	0.541057	0.394155	0.634014	0.899344	0.724967	0.887033	1.01759	0.70664	0.524067	#N/A	#N/A	#N/A	#N/A	#N/A	#N/A	#N/A	#N/A	#N/A	#N/A	#N/A	#N/A	19	ENSG00000133398	MED10	protein_coding	mediator complex subunit 10 [Source:HGNC Symbol;Acc:HGNC:28760]
TOP3A#177302	#N/A	#N/A	#N/A	#N/A	#N/A	#N/A	#N/A	#N/A	#N/A	0.51941	#N/A	#N/A	#N/A	#N/A	#N/A	#N/A	#N/A	#N/A	#N/A	#N/A	#N/A	#N/A	#N/A	#N/A	#N/A	#N/A	#N/A	#N/A	#N/A	#N/A	#N/A	#N/A	#N/A	0.925228	0.682748	#N/A	0.501468	0.58076	0.435352	0.445968	0.554123	0.727818	0.383822	0.583069	0.835049	1.24382	0.476847	0.715529	#N/A	0.411738	0.647567	#N/A	0.644449	#N/A	#N/A	#N/A	#N/A	#N/A	#N/A	#N/A	#N/A	#N/A	1.23615	19	ENSG00000177302	TOP3A	protein_coding	DNA topoisomerase III alpha [Source:HGNC Symbol;Acc:HGNC:11992]
NBPF12	#N/A	#N/A	#N/A	#N/A	#N/A	#N/A	#N/A	#N/A	#N/A	0.443364	#N/A	#N/A	#N/A	#N/A	#N/A	#N/A	#N/A	#N/A	#N/A	#N/A	#N/A	#N/A	#N/A	#N/A	#N/A	#N/A	#N/A	#N/A	#N/A	#N/A	#N/A	#N/A	#N/A	#N/A	0.774888	0.846488	0.717726	0.927045	0.872023	0.909248	0.828921	0.902664	0.864136	0.954861	1.02764	1.38525	0.83657	0.846469	1.11891	0.873336	0.771138	#N/A	#N/A	#N/A	0.834523	#N/A	#N/A	#N/A	#N/A	#N/A	#N/A	#N/A	#N/A	19	ENSG00000268043	NBPF12	protein_coding	NBPF member 12 [Source:HGNC Symbol;Acc:HGNC:24297]
SARM1	#N/A	#N/A	#N/A	#N/A	#N/A	#N/A	#N/A	#N/A	#N/A	0.523081	#N/A	1.40603	#N/A	#N/A	#N/A	#N/A	#N/A	#N/A	#N/A	#N/A	#N/A	#N/A	#N/A	#N/A	#N/A	#N/A	#N/A	#N/A	#N/A	#N/A	#N/A	#N/A	#N/A	#N/A	1.54795	1.80606	1.34179	1.4544	1.2981	1.44603	1.51429	1.7602	1.19896	1.44263	0.946465	1.39573	1.26379	1.36527	1.99488	1.12608	1.68523	#N/A	#N/A	#N/A	#N/A	#N/A	#N/A	#N/A	#N/A	#N/A	#N/A	#N/A	#N/A	19	ENSG00000004139	SARM1	protein_coding	sterile alpha and TIR motif containing 1 [Source:HGNC Symbol;Acc:HGNC:17074]
MTAP	#N/A	#N/A	#N/A	#N/A	#N/A	#N/A	#N/A	#N/A	#N/A	0.289759	#N/A	#N/A	#N/A	#N/A	#N/A	#N/A	#N/A	#N/A	#N/A	#N/A	#N/A	#N/A	#N/A	#N/A	#N/A	#N/A	#N/A	#N/A	#N/A	#N/A	#N/A	#N/A	#N/A	#N/A	0.705324	1.09598	0.496099	0.798019	0.711335	0.693695	0.564748	0.562527	0.478514	0.736878	0.616684	1.14166	0.445454	0.517375	#N/A	0.632911	0.759532	#N/A	#N/A	#N/A	#N/A	#N/A	1.14766	#N/A	#N/A	#N/A	#N/A	#N/A	0.887159	19	ENSG00000099810	MTAP	protein_coding	methylthioadenosine phosphorylase [Source:HGNC Symbol;Acc:HGNC:7413]
ZNF708	#N/A	#N/A	#N/A	#N/A	#N/A	#N/A	#N/A	#N/A	#N/A	0.348626	#N/A	#N/A	#N/A	#N/A	#N/A	#N/A	#N/A	#N/A	#N/A	#N/A	#N/A	#N/A	#N/A	#N/A	#N/A	#N/A	0.551155	#N/A	#N/A	#N/A	#N/A	#N/A	#N/A	#N/A	0.35384	0.903288	0.748487	0.559402	0.822529	0.594845	0.350136	0.452028	0.783794	0.643039	0.928122	1.00018	0.854523	0.695428	1.04644	1.14351	0.345042	#N/A	#N/A	#N/A	#N/A	#N/A	#N/A	#N/A	#N/A	#N/A	#N/A	#N/A	#N/A	19	ENSG00000182141	ZNF708	protein_coding	zinc finger protein 708 [Source:HGNC Symbol;Acc:HGNC:12945]
RENO1	#N/A	#N/A	#N/A	#N/A	#N/A	#N/A	#N/A	#N/A	#N/A	0.641458	#N/A	#N/A	#N/A	#N/A	#N/A	#N/A	#N/A	#N/A	#N/A	#N/A	#N/A	#N/A	#N/A	#N/A	#N/A	#N/A	#N/A	#N/A	#N/A	#N/A	#N/A	#N/A	#N/A	#N/A	1.09314	1.84877	1.42267	1.05285	0.568291	0.629892	0.739458	1.71015	0.516033	#N/A	0.814085	1.17261	0.575165	0.868999	1.45538	0.591779	1.0291	#N/A	#N/A	#N/A	#N/A	#N/A	#N/A	#N/A	#N/A	#N/A	#N/A	2.91149	1.61727	19	ENSG00000287431	RENO1	lncRNA	regulator of early neurogenesis 1 [Source:HGNC Symbol;Acc:HGNC:54096]
SLC25A32	#N/A	#N/A	#N/A	#N/A	#N/A	#N/A	#N/A	#N/A	#N/A	0.418753	#N/A	#N/A	#N/A	#N/A	#N/A	#N/A	#N/A	#N/A	#N/A	#N/A	#N/A	#N/A	#N/A	#N/A	#N/A	#N/A	#N/A	#N/A	0.998462	#N/A	#N/A	#N/A	#N/A	#N/A	0.59338	1.32754	0.779808	0.50081	0.711319	0.554995	0.520635	0.608834	0.435922	0.832335	0.627188	0.982504	0.57041	0.777072	1.10306	0.528838	0.420854	#N/A	#N/A	#N/A	#N/A	#N/A	#N/A	#N/A	#N/A	#N/A	#N/A	#N/A	#N/A	19	ENSG00000164933	SLC25A32	protein_coding	solute carrier family 25 member 32 [Source:HGNC Symbol;Acc:HGNC:29683]
#242861	#N/A	#N/A	#N/A	#N/A	#N/A	#N/A	#N/A	#N/A	#N/A	0.56443	#N/A	#N/A	#N/A	#N/A	#N/A	#N/A	#N/A	#N/A	#N/A	#N/A	#N/A	#N/A	#N/A	#N/A	#N/A	1.79164	#N/A	#N/A	1.23574	#N/A	#N/A	#N/A	#N/A	#N/A	0.621826	#N/A	0.598984	0.873323	0.580112	0.45039	0.528448	0.631182	0.559971	0.631821	0.820829	1.00344	0.781723	0.649474	3.60209	0.71335	0.829698	#N/A	#N/A	#N/A	#N/A	#N/A	#N/A	#N/A	#N/A	#N/A	#N/A	#N/A	#N/A	19	ENSG00000242861		lncRNA	novel transcript
BRK1	#N/A	#N/A	#N/A	#N/A	#N/A	#N/A	#N/A	#N/A	#N/A	0.364811	#N/A	#N/A	#N/A	#N/A	#N/A	#N/A	#N/A	#N/A	#N/A	#N/A	#N/A	#N/A	#N/A	#N/A	#N/A	#N/A	#N/A	#N/A	#N/A	#N/A	0.908687	#N/A	#N/A	#N/A	2.93948	#N/A	2.45735	2.4089	1.06234	1.36573	3.29334	1.38545	2.99956	1.79403	0.783612	0.328738	2.23103	3.08063	0.257139	3.10947	1.94739	#N/A	#N/A	#N/A	#N/A	#N/A	#N/A	#N/A	#N/A	#N/A	#N/A	#N/A	0.161181	19	ENSG00000254999	BRK1	protein_coding	BRICK1 subunit of SCAR/WAVE actin nucleating complex [Source:HGNC Symbol;Acc:HGNC:23057]
PAM16#217930	#N/A	#N/A	#N/A	#N/A	#N/A	#N/A	#N/A	#N/A	#N/A	#N/A	0.0750909	#N/A	#N/A	#N/A	#N/A	#N/A	#N/A	#N/A	#N/A	#N/A	#N/A	#N/A	#N/A	#N/A	#N/A	#N/A	#N/A	#N/A	#N/A	#N/A	#N/A	#N/A	0.7942	#N/A	2.31582	#N/A	2.32576	1.74701	1.36774	#N/A	1.59231	2.19996	2.0134	2.22706	2.01901	1.29024	1.78634	1.84773	0.860809	2.24931	1.38976	#N/A	#N/A	#N/A	#N/A	#N/A	0.244032	#N/A	0.695105	#N/A	#N/A	#N/A	#N/A	19	ENSG00000217930	PAM16	protein_coding	presequence translocase associated motor 16 [Source:HGNC Symbol;Acc:HGNC:29679]
SERTAD2	#N/A	#N/A	#N/A	#N/A	#N/A	#N/A	#N/A	#N/A	#N/A	#N/A	1.29111	#N/A	#N/A	#N/A	#N/A	#N/A	#N/A	#N/A	#N/A	#N/A	#N/A	#N/A	#N/A	#N/A	#N/A	#N/A	#N/A	#N/A	#N/A	#N/A	#N/A	#N/A	#N/A	#N/A	0.800708	0.966515	0.810193	0.70276	1.19334	0.665128	0.56007	0.976474	0.763229	0.744457	0.935299	0.91984	0.700751	1.00565	#N/A	0.850477	0.541868	0.480799	#N/A	#N/A	#N/A	1.00963	#N/A	#N/A	#N/A	#N/A	#N/A	#N/A	#N/A	19	ENSG00000179833	SERTAD2	protein_coding	SERTA domain containing 2 [Source:HGNC Symbol;Acc:HGNC:30784]
CDH6	#N/A	#N/A	#N/A	#N/A	#N/A	#N/A	#N/A	#N/A	#N/A	#N/A	#N/A	0.0273894	#N/A	#N/A	#N/A	#N/A	#N/A	0.332525	#N/A	#N/A	#N/A	#N/A	#N/A	#N/A	#N/A	#N/A	#N/A	#N/A	0.198266	#N/A	#N/A	#N/A	#N/A	#N/A	3.30912	0.200546	3.33466	4.36763	3.60401	2.86318	3.76052	0.389065	4.58132	1.36373	1.2779	0.274193	2.44145	3.58123	#N/A	3.05301	2.45916	#N/A	#N/A	#N/A	#N/A	#N/A	#N/A	#N/A	#N/A	#N/A	#N/A	#N/A	#N/A	19	ENSG00000113361	CDH6	protein_coding	cadherin 6 [Source:HGNC Symbol;Acc:HGNC:1765]
TDP2	#N/A	#N/A	#N/A	#N/A	#N/A	#N/A	#N/A	#N/A	#N/A	#N/A	#N/A	1.3879	#N/A	#N/A	#N/A	#N/A	#N/A	#N/A	#N/A	#N/A	#N/A	#N/A	#N/A	#N/A	#N/A	#N/A	#N/A	#N/A	#N/A	#N/A	#N/A	#N/A	#N/A	#N/A	1.03512	2.66162	1.54684	1.02297	1.78251	1.51125	1.05059	1.00303	1.09799	1.08691	1.97035	1.20016	1.04437	1.26613	1.32262	1.45255	1.05644	#N/A	#N/A	#N/A	#N/A	#N/A	#N/A	1.15611	#N/A	#N/A	#N/A	#N/A	#N/A	19	ENSG00000111802	TDP2	protein_coding	tyrosyl-DNA phosphodiesterase 2 [Source:HGNC Symbol;Acc:HGNC:17768]
VPS51	#N/A	#N/A	#N/A	#N/A	#N/A	#N/A	#N/A	#N/A	#N/A	#N/A	#N/A	1.04227	#N/A	0.438813	0.619115	#N/A	0.812034	0.552441	#N/A	#N/A	#N/A	1.81118	0.845605	#N/A	#N/A	#N/A	#N/A	#N/A	0.944683	#N/A	#N/A	#N/A	#N/A	1.384	#N/A	0.835053	0.500424	#N/A	0.633597	#N/A	#N/A	#N/A	#N/A	#N/A	#N/A	#N/A	#N/A	0.451196	0.819098	0.445573	#N/A	0.728413	0.615576	#N/A	#N/A	0.85454	#N/A	1.4091	#N/A	#N/A	#N/A	#N/A	#N/A	19	ENSG00000149823	VPS51	protein_coding	VPS51 subunit of GARP complex [Source:HGNC Symbol;Acc:HGNC:1172]
SLX4IP	#N/A	#N/A	#N/A	#N/A	#N/A	#N/A	#N/A	#N/A	#N/A	#N/A	#N/A	#N/A	0.650105	0.519512	#N/A	#N/A	#N/A	#N/A	#N/A	#N/A	1.16873	#N/A	#N/A	1.48164	#N/A	#N/A	#N/A	#N/A	#N/A	#N/A	0.449262	#N/A	#N/A	#N/A	0.352984	1.01923	#N/A	#N/A	0.408329	0.466704	0.41017	#N/A	0.295601	0.40089	0.462242	#N/A	#N/A	0.432209	#N/A	0.446131	0.268608	0.525672	#N/A	#N/A	1.06064	#N/A	#N/A	1.12819	#N/A	#N/A	#N/A	#N/A	#N/A	19	ENSG00000149346	SLX4IP	protein_coding	SLX4 interacting protein [Source:HGNC Symbol;Acc:HGNC:16225]
ECHS1	#N/A	#N/A	#N/A	#N/A	#N/A	#N/A	#N/A	#N/A	#N/A	#N/A	#N/A	#N/A	0.0307798	#N/A	#N/A	0.0514865	0.0260246	#N/A	#N/A	#N/A	#N/A	#N/A	#N/A	#N/A	#N/A	#N/A	#N/A	0.0494224	#N/A	#N/A	#N/A	#N/A	#N/A	#N/A	0.0653068	#N/A	0.0614452	0.0902325	#N/A	#N/A	0.0317847	0.0510313	0.0627067	0.0532205	0.0155906	0.0265372	0.0972362	0.0673209	#N/A	0.0651422	0.0200691	0.0442109	0.034363	#N/A	#N/A	#N/A	#N/A	#N/A	#N/A	#N/A	#N/A	#N/A	#N/A	19	ENSG00000127884	ECHS1	protein_coding	enoyl-CoA hydratase, short chain 1 [Source:HGNC Symbol;Acc:HGNC:3151]
MSANTD2	#N/A	#N/A	#N/A	#N/A	#N/A	#N/A	#N/A	#N/A	#N/A	#N/A	#N/A	#N/A	0.484001	#N/A	#N/A	#N/A	#N/A	#N/A	#N/A	#N/A	#N/A	#N/A	#N/A	#N/A	#N/A	#N/A	#N/A	#N/A	#N/A	3.33759	#N/A	#N/A	#N/A	#N/A	0.514532	#N/A	0.35745	0.522424	0.543372	0.579417	0.405306	0.667269	0.412176	0.434071	0.584659	0.591339	0.495488	0.546863	1.14025	0.459499	0.445526	#N/A	#N/A	#N/A	#N/A	#N/A	#N/A	#N/A	#N/A	#N/A	#N/A	0.91872	#N/A	19	ENSG00000120458	MSANTD2	protein_coding	Myb/SANT DNA binding domain containing 2 [Source:HGNC Symbol;Acc:HGNC:26266]
LINC02798	#N/A	#N/A	#N/A	1.54531	#N/A	#N/A	#N/A	#N/A	#N/A	#N/A	#N/A	#N/A	#N/A	0.919918	#N/A	#N/A	#N/A	#N/A	#N/A	#N/A	#N/A	#N/A	#N/A	#N/A	#N/A	#N/A	#N/A	#N/A	#N/A	#N/A	#N/A	#N/A	#N/A	#N/A	2.57564	1.63113	1.68677	2.37977	2.52658	1.82389	2.4081	1.74808	3.48187	1.44622	3.59255	#N/A	3.03011	2.28152	#N/A	3.54251	#N/A	1.81172	#N/A	#N/A	#N/A	#N/A	#N/A	#N/A	#N/A	#N/A	1.2111	#N/A	0.711542	19	ENSG00000227082	LINC02798	lncRNA	long intergenic non-protein coding RNA 2798 [Source:HGNC Symbol;Acc:HGNC:54323]
CLMAT3	#N/A	#N/A	#N/A	1.24522	#N/A	#N/A	#N/A	#N/A	#N/A	#N/A	#N/A	#N/A	#N/A	#N/A	#N/A	#N/A	#N/A	#N/A	#N/A	#N/A	#N/A	#N/A	#N/A	#N/A	#N/A	#N/A	2.24436	#N/A	2.2511	#N/A	#N/A	#N/A	#N/A	#N/A	2.2474	1.18155	2.16765	2.30472	1.79668	2.59498	2.17602	1.70939	1.97736	1.71657	1.64604	#N/A	1.42947	1.56524	#N/A	1.67047	3.19424	#N/A	#N/A	#N/A	#N/A	#N/A	#N/A	#N/A	#N/A	#N/A	#N/A	1.73168	#N/A	19	ENSG00000249035	CLMAT3	lncRNA	colorectal liver metastasis associated transcript 3 [Source:HGNC Symbol;Acc:HGNC:52287]
CNBD1	#N/A	#N/A	#N/A	0.0357159	#N/A	#N/A	#N/A	#N/A	#N/A	#N/A	#N/A	#N/A	#N/A	#N/A	#N/A	#N/A	0.0862661	#N/A	#N/A	#N/A	#N/A	#N/A	#N/A	0.1424	#N/A	#N/A	0.129208	#N/A	#N/A	#N/A	0.468026	#N/A	0.14094	#N/A	0.570361	#N/A	#N/A	1.125	0.777163	#N/A	1.72272	0.174444	0.900537	0.639315	0.29504	0.137469	1.13463	1.82516	#N/A	0.627829	0.596476	#N/A	#N/A	#N/A	#N/A	#N/A	#N/A	#N/A	#N/A	#N/A	#N/A	#N/A	#N/A	19	ENSG00000176571	CNBD1	protein_coding	cyclic nucleotide binding domain containing 1 [Source:HGNC Symbol;Acc:HGNC:26663]
ARL2BP	#N/A	#N/A	#N/A	#N/A	#N/A	#N/A	0.128472	#N/A	#N/A	#N/A	#N/A	#N/A	#N/A	#N/A	#N/A	#N/A	#N/A	#N/A	#N/A	#N/A	#N/A	#N/A	#N/A	#N/A	#N/A	#N/A	1.91804	1.62754	1.62342	#N/A	#N/A	#N/A	0.902045	#N/A	0.863081	#N/A	1.6268	0.69014	1.04742	1.08626	#N/A	1.0078	#N/A	0.711408	#N/A	1.03955	#N/A	0.946781	#N/A	0.81679	0.987482	#N/A	#N/A	#N/A	#N/A	2.86782	#N/A	#N/A	#N/A	#N/A	#N/A	1.30652	1.64668	19	ENSG00000102931	ARL2BP	protein_coding	ADP ribosylation factor like GTPase 2 binding protein [Source:HGNC Symbol;Acc:HGNC:17146]
ILRUN	#N/A	#N/A	#N/A	#N/A	#N/A	#N/A	#N/A	#N/A	#N/A	#N/A	#N/A	#N/A	#N/A	1.01379	0.850621	0.734376	0.698975	1.11594	0.983671	2.192	0.894156	1.79413	#N/A	0.829801	0.758142	#N/A	#N/A	#N/A	#N/A	#N/A	0.329179	#N/A	#N/A	#N/A	#N/A	#N/A	#N/A	#N/A	#N/A	#N/A	#N/A	#N/A	#N/A	#N/A	#N/A	#N/A	#N/A	#N/A	#N/A	#N/A	#N/A	0.506581	#N/A	0.713525	1.09868	0.684666	#N/A	2.03068	1.08985	1.27627	#N/A	#N/A	#N/A	19	ENSG00000196821	ILRUN	protein_coding	inflammation and lipid regulator with UBA-like and NBR1-like domains [Source:HGNC Symbol;Acc:HGNC:21215]
TRIM24	#N/A	#N/A	#N/A	#N/A	#N/A	#N/A	#N/A	#N/A	#N/A	#N/A	#N/A	#N/A	#N/A	0.900941	0.427575	1.00903	0.79818	0.87721	1.15358	2.14854	1.25331	1.87374	#N/A	1.51756	#N/A	#N/A	#N/A	#N/A	0.648387	#N/A	0.4581	#N/A	0.539048	#N/A	#N/A	#N/A	#N/A	#N/A	#N/A	#N/A	#N/A	0.444203	#N/A	#N/A	#N/A	#N/A	#N/A	#N/A	#N/A	#N/A	#N/A	0.541147	#N/A	1.1782	0.787314	#N/A	#N/A	#N/A	0.77651	1.70095	#N/A	#N/A	#N/A	19	ENSG00000122779	TRIM24	protein_coding	tripartite motif containing 24 [Source:HGNC Symbol;Acc:HGNC:11812]
AFF1	#N/A	#N/A	#N/A	#N/A	#N/A	#N/A	#N/A	#N/A	#N/A	#N/A	#N/A	#N/A	#N/A	0.389208	#N/A	0.2468	#N/A	0.44279	0.857395	1.28642	#N/A	1.05249	#N/A	1.25676	#N/A	#N/A	#N/A	#N/A	#N/A	#N/A	0.699413	0.836311	0.638733	#N/A	#N/A	#N/A	#N/A	#N/A	#N/A	#N/A	#N/A	#N/A	#N/A	#N/A	#N/A	#N/A	#N/A	#N/A	#N/A	#N/A	#N/A	0.384862	0.695754	0.460539	1.20152	1.02164	1.2311	1.2995	0.462019	#N/A	#N/A	#N/A	0.739982	19	ENSG00000172493	AFF1	protein_coding	AF4/FMR2 family member 1 [Source:HGNC Symbol;Acc:HGNC:7135]
NEDD4L	#N/A	#N/A	#N/A	#N/A	#N/A	#N/A	#N/A	#N/A	#N/A	#N/A	#N/A	#N/A	#N/A	2.59011	2.35626	2.32457	#N/A	3.64967	1.47488	2.00116	2.22638	2.17471	#N/A	1.35982	#N/A	#N/A	#N/A	#N/A	#N/A	#N/A	#N/A	#N/A	#N/A	#N/A	#N/A	#N/A	#N/A	#N/A	#N/A	#N/A	#N/A	#N/A	#N/A	#N/A	#N/A	#N/A	#N/A	#N/A	#N/A	#N/A	#N/A	4.2341	2.3867	1.45531	6.52609	2.65628	3.20927	3.831	#N/A	3.70166	#N/A	1.65329	2.25185	19	ENSG00000049759	NEDD4L	protein_coding	NEDD4 like E3 ubiquitin protein ligase [Source:HGNC Symbol;Acc:HGNC:7728]
SS18L1	#N/A	#N/A	#N/A	#N/A	#N/A	#N/A	#N/A	#N/A	#N/A	#N/A	#N/A	#N/A	#N/A	0.776858	0.569392	0.913765	0.867489	0.921468	1.12995	2.2912	#N/A	1.62946	0.498286	#N/A	#N/A	#N/A	0.607713	#N/A	#N/A	#N/A	0.599809	#N/A	0.882831	#N/A	#N/A	#N/A	#N/A	#N/A	#N/A	#N/A	#N/A	#N/A	#N/A	#N/A	#N/A	#N/A	#N/A	#N/A	1.14903	#N/A	#N/A	0.786946	#N/A	0.946732	1.6583	1.74802	#N/A	1.29905	#N/A	#N/A	#N/A	1.00123	#N/A	19	ENSG00000184402	SS18L1	protein_coding	SS18L1 subunit of BAF chromatin remodeling complex [Source:HGNC Symbol;Acc:HGNC:15592]
FAM222B	#N/A	#N/A	#N/A	#N/A	#N/A	#N/A	#N/A	#N/A	#N/A	#N/A	#N/A	#N/A	#N/A	0.692623	0.573615	0.381221	#N/A	0.646969	0.810925	#N/A	0.798752	1.08194	#N/A	#N/A	#N/A	#N/A	0.436491	0.586098	#N/A	#N/A	0.472762	#N/A	0.391277	1.02242	#N/A	#N/A	#N/A	#N/A	#N/A	#N/A	#N/A	#N/A	#N/A	#N/A	#N/A	#N/A	#N/A	#N/A	0.905713	#N/A	#N/A	0.28785	0.46317	#N/A	0.669195	0.85737	#N/A	0.757323	#N/A	1.59438	#N/A	#N/A	#N/A	19	ENSG00000173065	FAM222B	protein_coding	family with sequence similarity 222 member B [Source:HGNC Symbol;Acc:HGNC:25563]
SCN4A	#N/A	#N/A	#N/A	#N/A	#N/A	#N/A	#N/A	#N/A	#N/A	#N/A	#N/A	#N/A	#N/A	6.89475	2.93881	3.32698	1.39834	5.15805	1.33244	#N/A	1.1568	1.48264	#N/A	#N/A	2.05457	#N/A	2.20554	1.29196	3.97843	#N/A	#N/A	#N/A	#N/A	#N/A	#N/A	#N/A	#N/A	#N/A	#N/A	#N/A	#N/A	#N/A	#N/A	#N/A	#N/A	#N/A	#N/A	#N/A	#N/A	#N/A	#N/A	5.53288	0.890449	#N/A	2.42675	1.31669	#N/A	1.66733	1.35433	#N/A	#N/A	1.40011	#N/A	19	ENSG00000007314	SCN4A	protein_coding	sodium voltage-gated channel alpha subunit 4 [Source:HGNC Symbol;Acc:HGNC:10591]
DDX52#278053	#N/A	#N/A	#N/A	#N/A	#N/A	#N/A	#N/A	#N/A	#N/A	#N/A	#N/A	#N/A	#N/A	#N/A	0.496583	#N/A	#N/A	#N/A	#N/A	1.05837	#N/A	0.931796	0.617862	#N/A	#N/A	#N/A	1.05446	#N/A	#N/A	#N/A	#N/A	#N/A	0.548561	#N/A	0.2796	#N/A	0.421576	0.290927	#N/A	#N/A	#N/A	0.436151	#N/A	0.359877	#N/A	0.678033	0.292993	0.388936	1.02587	#N/A	#N/A	0.376047	#N/A	0.72682	#N/A	#N/A	#N/A	1.30999	#N/A	#N/A	#N/A	#N/A	0.884183	19	ENSG00000278053	DDX52	protein_coding	DExD-box helicase 52 [Source:HGNC Symbol;Acc:HGNC:20038]
SLC9A3R1	#N/A	#N/A	#N/A	#N/A	#N/A	#N/A	#N/A	#N/A	#N/A	#N/A	#N/A	#N/A	#N/A	#N/A	#N/A	1.25853	#N/A	#N/A	#N/A	#N/A	#N/A	0.457213	#N/A	#N/A	#N/A	#N/A	#N/A	#N/A	#N/A	#N/A	#N/A	#N/A	#N/A	#N/A	5.03381	0.503626	5.90885	6.39517	4.72032	4.53792	6.60389	3.76436	5.64704	3.32688	4.48027	0.952187	5.84957	7.52419	0.713422	4.02633	5.016	#N/A	#N/A	#N/A	#N/A	#N/A	#N/A	#N/A	#N/A	#N/A	#N/A	#N/A	#N/A	19	ENSG00000109062	SLC9A3R1	protein_coding	SLC9A3 regulator 1 [Source:HGNC Symbol;Acc:HGNC:11075]
ZNF33A	#N/A	#N/A	#N/A	#N/A	#N/A	#N/A	#N/A	#N/A	#N/A	#N/A	#N/A	#N/A	#N/A	0.494533	0.575221	0.353894	#N/A	0.653327	0.732862	1.0191	0.877746	#N/A	0.421065	1.45601	#N/A	#N/A	#N/A	#N/A	#N/A	#N/A	#N/A	#N/A	#N/A	0.456385	#N/A	#N/A	#N/A	#N/A	#N/A	#N/A	#N/A	#N/A	#N/A	#N/A	#N/A	#N/A	#N/A	#N/A	0.627698	#N/A	#N/A	0.529742	#N/A	0.761557	0.659348	0.844163	1.49906	0.739092	#N/A	1.61571	0.574782	#N/A	#N/A	19	ENSG00000189180	ZNF33A	protein_coding	zinc finger protein 33A [Source:HGNC Symbol;Acc:HGNC:13096]
BAG1	#N/A	#N/A	#N/A	#N/A	#N/A	#N/A	#N/A	#N/A	#N/A	#N/A	#N/A	#N/A	#N/A	0.0257516	0.0157505	0.0134603	0.00953651	0.0103901	#N/A	#N/A	#N/A	#N/A	0.0134241	#N/A	#N/A	#N/A	#N/A	#N/A	#N/A	#N/A	0.0219332	#N/A	#N/A	#N/A	0.00548933	#N/A	#N/A	0.0326207	#N/A	#N/A	0.00132443	#N/A	0.0124945	0.0237923	0.0204421	0.0119967	0.0361255	0.00785904	#N/A	0.0325222	0.00591643	0.0263589	#N/A	#N/A	#N/A	#N/A	#N/A	#N/A	#N/A	#N/A	#N/A	#N/A	#N/A	19	ENSG00000107262	BAG1	protein_coding	BAG cochaperone 1 [Source:HGNC Symbol;Acc:HGNC:937]
AK7	#N/A	#N/A	#N/A	#N/A	#N/A	#N/A	#N/A	#N/A	#N/A	#N/A	#N/A	#N/A	#N/A	2.1489	0.742956	0.62545	#N/A	0.358496	#N/A	#N/A	#N/A	#N/A	0.559563	#N/A	#N/A	#N/A	#N/A	#N/A	#N/A	#N/A	#N/A	#N/A	#N/A	#N/A	2.92198	#N/A	#N/A	2.57418	#N/A	2.30248	2.25443	0.619413	1.65827	1.05714	1.21938	0.461777	2.10654	2.88974	#N/A	1.45128	1.91044	1.71017	#N/A	#N/A	#N/A	#N/A	#N/A	#N/A	#N/A	#N/A	#N/A	#N/A	#N/A	19	ENSG00000140057	AK7	protein_coding	adenylate kinase 7 [Source:HGNC Symbol;Acc:HGNC:20091]
ATF2	#N/A	#N/A	#N/A	#N/A	#N/A	#N/A	#N/A	#N/A	#N/A	#N/A	#N/A	#N/A	#N/A	#N/A	0.291349	#N/A	#N/A	0.400137	#N/A	#N/A	#N/A	#N/A	0.391219	#N/A	#N/A	#N/A	0.439216	0.595453	0.591596	#N/A	#N/A	#N/A	#N/A	#N/A	0.290739	#N/A	0.241999	0.241185	0.177183	0.240969	0.160806	0.497461	#N/A	0.365965	#N/A	#N/A	#N/A	0.260671	#N/A	0.173172	0.28	#N/A	#N/A	#N/A	#N/A	#N/A	1.51884	#N/A	#N/A	#N/A	#N/A	0.965936	#N/A	19	ENSG00000115966	ATF2	protein_coding	activating transcription factor 2 [Source:HGNC Symbol;Acc:HGNC:784]
MSH6	#N/A	#N/A	#N/A	#N/A	#N/A	#N/A	#N/A	#N/A	#N/A	#N/A	#N/A	#N/A	#N/A	#N/A	#N/A	#N/A	#N/A	#N/A	#N/A	#N/A	1.32523	#N/A	0.673685	#N/A	#N/A	#N/A	#N/A	#N/A	#N/A	#N/A	#N/A	#N/A	#N/A	#N/A	0.727939	#N/A	0.824139	0.69007	0.812022	0.579866	0.53158	0.782188	0.459135	0.615489	0.636395	0.698508	0.50315	0.706899	1.04976	0.463246	0.688556	#N/A	#N/A	#N/A	#N/A	1.16327	#N/A	#N/A	#N/A	#N/A	#N/A	#N/A	#N/A	19	ENSG00000116062	MSH6	protein_coding	mutS homolog 6 [Source:HGNC Symbol;Acc:HGNC:7329]
NCR1#189430	#N/A	#N/A	#N/A	#N/A	#N/A	#N/A	#N/A	#N/A	#N/A	#N/A	#N/A	#N/A	#N/A	0.218613	#N/A	0.194409	0.139465	#N/A	#N/A	#N/A	#N/A	#N/A	0.184997	#N/A	#N/A	#N/A	#N/A	#N/A	#N/A	#N/A	#N/A	#N/A	#N/A	#N/A	0.197742	#N/A	0.658678	0.253404	0.458735	0.341619	4.08912	0.220421	2.85078	0.209929	0.169377	0.17992	0.244522	0.25675	#N/A	0.523226	0.233737	#N/A	#N/A	#N/A	#N/A	#N/A	#N/A	#N/A	#N/A	#N/A	#N/A	#N/A	#N/A	19	ENSG00000189430	NCR1	protein_coding	natural cytotoxicity triggering receptor 1 [Source:HGNC Symbol;Acc:HGNC:6731]
#258534	#N/A	#N/A	#N/A	#N/A	#N/A	#N/A	#N/A	#N/A	#N/A	#N/A	#N/A	#N/A	#N/A	#N/A	0.220261	#N/A	0.157917	#N/A	#N/A	#N/A	#N/A	#N/A	0.235383	#N/A	#N/A	#N/A	0.198672	#N/A	#N/A	#N/A	#N/A	#N/A	#N/A	#N/A	1.4633	#N/A	#N/A	2.00887	2.17148	1.51466	1.7279	0.537452	1.8447	0.748375	0.499504	0.202894	1.66829	1.58019	#N/A	1.71237	1.01976	0.617003	#N/A	#N/A	#N/A	#N/A	#N/A	#N/A	#N/A	#N/A	#N/A	#N/A	#N/A	19	ENSG00000258534		lncRNA	novel transcript
CABP4	#N/A	#N/A	#N/A	#N/A	#N/A	#N/A	#N/A	#N/A	#N/A	#N/A	#N/A	#N/A	#N/A	1.28416	0.388337	#N/A	#N/A	0.215441	#N/A	#N/A	#N/A	#N/A	0.410692	#N/A	#N/A	#N/A	#N/A	#N/A	#N/A	#N/A	#N/A	#N/A	#N/A	#N/A	1.67659	0.169894	1.24356	1.7351	3.11066	1.9553	2.15083	0.571152	2.02659	0.84454	0.780849	#N/A	2.06102	2.21255	#N/A	2.39189	1.28592	#N/A	#N/A	#N/A	#N/A	#N/A	#N/A	#N/A	#N/A	#N/A	#N/A	#N/A	#N/A	19	ENSG00000175544	CABP4	protein_coding	calcium binding protein 4 [Source:HGNC Symbol;Acc:HGNC:1386]
CT69	#N/A	#N/A	#N/A	#N/A	#N/A	#N/A	#N/A	#N/A	#N/A	#N/A	#N/A	#N/A	#N/A	0.391248	0.249827	0.222568	0.141426	0.200491	#N/A	#N/A	#N/A	#N/A	0.294492	#N/A	#N/A	#N/A	0.187323	#N/A	#N/A	#N/A	0.642429	#N/A	#N/A	#N/A	0.768551	#N/A	#N/A	0.574728	#N/A	1.38627	1.23151	#N/A	#N/A	#N/A	0.680301	0.208148	0.67838	0.712695	#N/A	#N/A	1.32044	0.76219	0.222328	#N/A	#N/A	#N/A	#N/A	#N/A	#N/A	#N/A	#N/A	#N/A	#N/A	19	ENSG00000231971	CT69	lncRNA	cancer/testis associated transcript 69 [Source:HGNC Symbol;Acc:HGNC:37196]
PLCXD3	#N/A	#N/A	#N/A	#N/A	#N/A	#N/A	#N/A	#N/A	#N/A	#N/A	#N/A	#N/A	#N/A	0.983219	#N/A	#N/A	#N/A	#N/A	#N/A	#N/A	#N/A	#N/A	0.375753	#N/A	#N/A	#N/A	#N/A	#N/A	#N/A	#N/A	#N/A	#N/A	0.340062	#N/A	3.05885	0.146451	2.42537	3.35184	2.5328	1.53016	3.16345	0.718275	2.34028	0.749739	0.763362	0.371828	2.21012	2.79703	#N/A	2.14244	2.56036	#N/A	#N/A	#N/A	#N/A	#N/A	#N/A	#N/A	#N/A	#N/A	#N/A	#N/A	#N/A	19	ENSG00000182836	PLCXD3	protein_coding	phosphatidylinositol specific phospholipase C X domain containing 3 [Source:HGNC Symbol;Acc:HGNC:31822]
BLM	#N/A	#N/A	#N/A	#N/A	#N/A	#N/A	#N/A	#N/A	#N/A	#N/A	#N/A	#N/A	#N/A	0.220132	#N/A	0.202715	#N/A	0.191963	#N/A	#N/A	#N/A	#N/A	0.16474	#N/A	#N/A	#N/A	#N/A	#N/A	#N/A	#N/A	#N/A	#N/A	#N/A	#N/A	0.800093	#N/A	0.586142	1.16988	1.1754	1.7308	1.1865	0.431491	1.28385	0.658693	0.586586	#N/A	1.26711	1.00343	#N/A	0.744868	1.50817	0.921321	#N/A	#N/A	#N/A	#N/A	#N/A	#N/A	#N/A	#N/A	#N/A	#N/A	#N/A	19	ENSG00000197299	BLM	protein_coding	BLM RecQ like helicase [Source:HGNC Symbol;Acc:HGNC:1058]
NPAT	#N/A	#N/A	#N/A	#N/A	#N/A	#N/A	#N/A	#N/A	#N/A	#N/A	#N/A	#N/A	#N/A	0.362947	0.445828	#N/A	#N/A	#N/A	#N/A	#N/A	#N/A	#N/A	0.511738	#N/A	0.9643	#N/A	#N/A	#N/A	#N/A	#N/A	#N/A	#N/A	#N/A	#N/A	0.409931	#N/A	0.415883	0.359477	0.37168	#N/A	0.285148	#N/A	0.288529	0.488051	0.473078	#N/A	0.377597	0.445271	#N/A	0.425587	0.467872	#N/A	#N/A	#N/A	#N/A	1.11197	1.81691	#N/A	#N/A	#N/A	0.876954	#N/A	#N/A	19	ENSG00000149308	NPAT	protein_coding	nuclear protein, coactivator of histone transcription [Source:HGNC Symbol;Acc:HGNC:7896]
CHD6	#N/A	#N/A	#N/A	#N/A	#N/A	#N/A	#N/A	#N/A	#N/A	#N/A	#N/A	#N/A	#N/A	0.21409	0.304781	#N/A	#N/A	0.492517	#N/A	#N/A	#N/A	#N/A	0.306141	0.735482	#N/A	0.618149	#N/A	#N/A	#N/A	#N/A	#N/A	#N/A	#N/A	#N/A	0.241396	#N/A	#N/A	0.295836	0.213105	0.238364	0.210896	0.493096	#N/A	0.382294	0.367017	0.659486	#N/A	0.323291	0.846022	0.232877	0.254737	#N/A	#N/A	#N/A	#N/A	#N/A	#N/A	#N/A	#N/A	#N/A	#N/A	#N/A	#N/A	19	ENSG00000124177	CHD6	protein_coding	chromodomain helicase DNA binding protein 6 [Source:HGNC Symbol;Acc:HGNC:19057]
FBXW5	#N/A	#N/A	#N/A	#N/A	#N/A	#N/A	#N/A	#N/A	#N/A	#N/A	#N/A	#N/A	#N/A	2.10423	1.08247	1.87187	0.347152	0.673176	0.398717	#N/A	0.344848	#N/A	#N/A	0.294981	#N/A	#N/A	0.965408	0.703585	#N/A	#N/A	1.22508	0.291475	0.904448	#N/A	#N/A	#N/A	#N/A	#N/A	#N/A	#N/A	#N/A	#N/A	#N/A	#N/A	#N/A	0.51959	#N/A	#N/A	#N/A	#N/A	#N/A	#N/A	0.76671	0.451993	#N/A	#N/A	#N/A	#N/A	0.433977	0.317664	0.560557	#N/A	#N/A	19	ENSG00000159069	FBXW5	protein_coding	F-box and WD repeat domain containing 5 [Source:HGNC Symbol;Acc:HGNC:13613]
WBP2	#N/A	#N/A	#N/A	#N/A	#N/A	#N/A	#N/A	#N/A	#N/A	#N/A	#N/A	#N/A	#N/A	1.16821	0.908468	1.02158	1.4849	1.7103	1.36374	3.13483	#N/A	#N/A	#N/A	1.82798	#N/A	#N/A	#N/A	#N/A	#N/A	#N/A	#N/A	#N/A	#N/A	#N/A	#N/A	#N/A	0.788016	#N/A	0.933742	#N/A	#N/A	#N/A	0.72298	0.685015	1.27494	#N/A	0.895805	0.512018	#N/A	1.06125	#N/A	1.14376	1.04569	#N/A	#N/A	#N/A	#N/A	1.71299	#N/A	#N/A	#N/A	#N/A	#N/A	19	ENSG00000132471	WBP2	protein_coding	WW domain binding protein 2 [Source:HGNC Symbol;Acc:HGNC:12738]
FBXW11	#N/A	#N/A	#N/A	#N/A	#N/A	#N/A	#N/A	#N/A	#N/A	#N/A	#N/A	#N/A	#N/A	0.301578	#N/A	0.325697	#N/A	0.428998	0.483639	0.875187	#N/A	#N/A	#N/A	0.723996	#N/A	#N/A	#N/A	#N/A	#N/A	#N/A	0.307019	#N/A	0.366385	#N/A	0.287532	0.546473	#N/A	0.187779	#N/A	0.269234	0.209962	0.583393	#N/A	0.286822	0.240527	0.554829	0.190853	0.354333	#N/A	#N/A	#N/A	#N/A	#N/A	#N/A	#N/A	#N/A	#N/A	#N/A	#N/A	#N/A	#N/A	#N/A	#N/A	19	ENSG00000072803	FBXW11	protein_coding	F-box and WD repeat domain containing 11 [Source:HGNC Symbol;Acc:HGNC:13607]
EGR1	#N/A	#N/A	#N/A	#N/A	#N/A	#N/A	#N/A	#N/A	#N/A	#N/A	#N/A	#N/A	#N/A	#N/A	#N/A	#N/A	#N/A	#N/A	#N/A	#N/A	#N/A	#N/A	#N/A	0.0793071	0.268176	#N/A	0.469378	#N/A	#N/A	#N/A	#N/A	#N/A	#N/A	#N/A	4.74197	#N/A	3.30543	3.36869	2.07951	3.30516	5.54052	1.28083	2.31326	#N/A	1.68371	0.740102	2.75084	3.05381	0.395247	1.14551	2.18554	#N/A	#N/A	#N/A	#N/A	#N/A	#N/A	#N/A	#N/A	#N/A	0.445971	#N/A	#N/A	19	ENSG00000120738	EGR1	protein_coding	early growth response 1 [Source:HGNC Symbol;Acc:HGNC:3238]
BIN2	#N/A	#N/A	#N/A	#N/A	#N/A	#N/A	#N/A	#N/A	#N/A	#N/A	#N/A	#N/A	#N/A	0.250371	#N/A	0.206461	#N/A	0.178899	#N/A	#N/A	#N/A	#N/A	#N/A	#N/A	#N/A	#N/A	#N/A	#N/A	#N/A	#N/A	0.435735	#N/A	0.192979	#N/A	0.475887	#N/A	#N/A	0.402127	0.886025	1.27833	4.58815	0.226307	2.43328	0.217224	0.233191	0.19321	1.01523	1.32619	#N/A	0.658044	0.396509	#N/A	#N/A	#N/A	#N/A	#N/A	#N/A	#N/A	#N/A	#N/A	#N/A	#N/A	#N/A	19	ENSG00000110934	BIN2	protein_coding	bridging integrator 2 [Source:HGNC Symbol;Acc:HGNC:1053]
BOK	#N/A	#N/A	#N/A	#N/A	#N/A	#N/A	#N/A	#N/A	#N/A	#N/A	#N/A	#N/A	#N/A	2.10836	#N/A	#N/A	#N/A	#N/A	#N/A	#N/A	0.645565	#N/A	#N/A	#N/A	#N/A	#N/A	1.75143	#N/A	#N/A	#N/A	#N/A	#N/A	#N/A	#N/A	3.44091	0.54157	3.88613	3.89631	2.94665	4.13613	3.39996	2.99798	3.49247	1.97521	3.08124	2.33125	3.11902	3.21232	#N/A	3.62698	3.97595	#N/A	#N/A	#N/A	#N/A	#N/A	#N/A	#N/A	#N/A	#N/A	#N/A	#N/A	#N/A	19	ENSG00000176720	BOK	protein_coding	BCL2 family apoptosis regulator BOK [Source:HGNC Symbol;Acc:HGNC:1087]
ZNF93	#N/A	#N/A	#N/A	#N/A	#N/A	#N/A	#N/A	#N/A	#N/A	#N/A	#N/A	#N/A	#N/A	1.63132	#N/A	#N/A	1.15523	1.02444	1.49675	#N/A	0.986424	#N/A	#N/A	#N/A	#N/A	#N/A	#N/A	#N/A	#N/A	#N/A	0.911337	#N/A	#N/A	#N/A	0.655934	#N/A	0.792653	#N/A	0.707552	0.713611	#N/A	0.997768	0.665216	0.707414	#N/A	#N/A	#N/A	0.638188	#N/A	0.973291	0.877852	1.7949	#N/A	#N/A	#N/A	#N/A	#N/A	0.841974	#N/A	#N/A	1.54157	#N/A	#N/A	19	ENSG00000184635	ZNF93	protein_coding	zinc finger protein 93 [Source:HGNC Symbol;Acc:HGNC:13169]
ZNF211	#N/A	#N/A	#N/A	#N/A	#N/A	#N/A	#N/A	#N/A	#N/A	#N/A	#N/A	#N/A	#N/A	1.11901	#N/A	#N/A	#N/A	1.19008	#N/A	#N/A	#N/A	#N/A	#N/A	#N/A	#N/A	#N/A	#N/A	#N/A	#N/A	#N/A	0.792717	1.98789	1.00898	#N/A	0.534908	#N/A	0.729456	0.957257	0.878288	0.774477	0.507558	0.822803	0.892024	1.18043	0.685453	#N/A	0.722624	0.967996	#N/A	1.27429	0.481373	#N/A	#N/A	#N/A	#N/A	#N/A	#N/A	#N/A	#N/A	#N/A	#N/A	#N/A	#N/A	19	ENSG00000121417	ZNF211	protein_coding	zinc finger protein 211 [Source:HGNC Symbol;Acc:HGNC:13003]
GPRIN3	#N/A	#N/A	#N/A	#N/A	#N/A	#N/A	#N/A	#N/A	#N/A	#N/A	#N/A	#N/A	#N/A	1.32752	2.00311	#N/A	#N/A	1.8219	#N/A	#N/A	#N/A	#N/A	#N/A	#N/A	#N/A	#N/A	#N/A	#N/A	#N/A	#N/A	#N/A	#N/A	#N/A	#N/A	6.88609	1.71155	4.64367	6.69354	3.68865	4.68357	6.56098	5.62253	5.93969	3.76055	3.70857	1.65157	3.63538	3.9691	#N/A	4.46282	5.15954	#N/A	#N/A	#N/A	#N/A	#N/A	#N/A	#N/A	#N/A	#N/A	#N/A	#N/A	#N/A	19	ENSG00000185477	GPRIN3	protein_coding	GPRIN family member 3 [Source:HGNC Symbol;Acc:HGNC:27733]
RIN1	#N/A	#N/A	#N/A	#N/A	#N/A	#N/A	#N/A	#N/A	#N/A	#N/A	#N/A	#N/A	#N/A	1.55249	#N/A	#N/A	#N/A	#N/A	#N/A	#N/A	#N/A	#N/A	#N/A	#N/A	#N/A	#N/A	0.340852	#N/A	#N/A	#N/A	0.98539	#N/A	#N/A	#N/A	2.0194	#N/A	1.64955	2.99026	1.4318	1.66126	3.22303	1.24676	1.78445	1.1495	1.15146	0.527425	1.3991	2.01455	#N/A	1.13171	2.07154	#N/A	#N/A	#N/A	#N/A	#N/A	#N/A	#N/A	#N/A	#N/A	#N/A	0.270429	#N/A	19	ENSG00000174791	RIN1	protein_coding	Ras and Rab interactor 1 [Source:HGNC Symbol;Acc:HGNC:18749]
SNX10	#N/A	#N/A	#N/A	#N/A	#N/A	#N/A	#N/A	#N/A	#N/A	#N/A	#N/A	#N/A	#N/A	0.809342	0.25024	#N/A	#N/A	0.212775	#N/A	#N/A	#N/A	#N/A	#N/A	#N/A	#N/A	#N/A	#N/A	#N/A	#N/A	#N/A	0.520464	#N/A	0.215433	#N/A	1.7172	#N/A	1.31052	2.156	1.79094	1.42487	3.88748	#N/A	1.95833	#N/A	0.673181	#N/A	0.850543	1.74237	#N/A	1.35065	1.70288	1.03697	0.310247	#N/A	#N/A	#N/A	#N/A	#N/A	#N/A	#N/A	#N/A	#N/A	#N/A	19	ENSG00000086300	SNX10	protein_coding	sorting nexin 10 [Source:HGNC Symbol;Acc:HGNC:14974]
PGM5-AS1	#N/A	#N/A	#N/A	#N/A	#N/A	#N/A	#N/A	#N/A	#N/A	#N/A	#N/A	#N/A	#N/A	0.366837	0.21136	#N/A	#N/A	0.183134	#N/A	#N/A	#N/A	#N/A	#N/A	#N/A	#N/A	#N/A	#N/A	#N/A	#N/A	#N/A	0.205428	#N/A	#N/A	#N/A	0.309675	#N/A	0.331639	0.646359	0.580204	0.445566	5.1748	0.21999	3.50272	0.256939	0.268966	0.190545	0.623226	0.361685	#N/A	0.53478	0.453947	#N/A	#N/A	#N/A	#N/A	#N/A	#N/A	#N/A	#N/A	#N/A	#N/A	#N/A	#N/A	19	ENSG00000224958	PGM5-AS1	lncRNA	PGM5 antisense RNA 1 [Source:HGNC Symbol;Acc:HGNC:44181]
DTHD1	#N/A	#N/A	#N/A	#N/A	#N/A	#N/A	#N/A	#N/A	#N/A	#N/A	#N/A	#N/A	#N/A	0.173968	0.141464	0.140859	#N/A	#N/A	#N/A	#N/A	#N/A	#N/A	#N/A	#N/A	#N/A	#N/A	#N/A	#N/A	#N/A	#N/A	0.140582	#N/A	#N/A	#N/A	0.183802	#N/A	0.110683	0.189728	0.152127	0.18831	0.27612	0.164044	0.30165	0.153576	0.156825	#N/A	0.174585	0.170509	#N/A	0.144132	0.187935	0.127058	#N/A	#N/A	#N/A	#N/A	#N/A	#N/A	#N/A	#N/A	#N/A	#N/A	#N/A	19	ENSG00000197057	DTHD1	protein_coding	death domain containing 1 [Source:HGNC Symbol;Acc:HGNC:37261]
RHBDD2	#N/A	#N/A	#N/A	#N/A	#N/A	#N/A	#N/A	#N/A	#N/A	#N/A	#N/A	#N/A	#N/A	0.901936	#N/A	#N/A	#N/A	1.81881	#N/A	#N/A	1.52876	#N/A	#N/A	#N/A	#N/A	#N/A	#N/A	#N/A	#N/A	#N/A	#N/A	#N/A	#N/A	#N/A	1.79674	#N/A	2.0458	1.69724	2.2038	1.77391	2.12189	1.78313	2.16787	1.71744	1.48412	2.54276	2.15295	2.32831	1.47037	2.37131	2.05392	#N/A	#N/A	#N/A	#N/A	#N/A	#N/A	#N/A	#N/A	#N/A	#N/A	#N/A	#N/A	19	ENSG00000005486	RHBDD2	protein_coding	rhomboid domain containing 2 [Source:HGNC Symbol;Acc:HGNC:23082]
IKZF1	#N/A	#N/A	#N/A	#N/A	#N/A	#N/A	#N/A	#N/A	#N/A	#N/A	#N/A	#N/A	#N/A	0.368253	0.176047	#N/A	#N/A	0.172295	#N/A	#N/A	#N/A	#N/A	#N/A	#N/A	#N/A	#N/A	#N/A	#N/A	#N/A	#N/A	0.201043	#N/A	#N/A	#N/A	0.33313	#N/A	0.739033	0.228425	0.887774	0.619676	6.15132	0.21674	1.5146	0.226834	0.224859	0.152726	1.67085	1.08114	#N/A	0.847062	0.265256	#N/A	#N/A	#N/A	#N/A	#N/A	#N/A	#N/A	#N/A	#N/A	#N/A	#N/A	#N/A	19	ENSG00000185811	IKZF1	protein_coding	IKAROS family zinc finger 1 [Source:HGNC Symbol;Acc:HGNC:13176]
HCK	#N/A	#N/A	#N/A	#N/A	#N/A	#N/A	#N/A	#N/A	#N/A	#N/A	#N/A	#N/A	#N/A	0.277556	#N/A	#N/A	#N/A	0.168482	#N/A	#N/A	#N/A	#N/A	#N/A	#N/A	#N/A	#N/A	#N/A	#N/A	#N/A	#N/A	#N/A	#N/A	#N/A	#N/A	0.257901	#N/A	0.464355	0.216635	0.804017	0.411697	2.32609	0.215237	1.97573	0.198469	0.146863	0.177079	1.02882	0.310537	#N/A	0.517876	0.249051	0.374668	#N/A	#N/A	#N/A	#N/A	#N/A	#N/A	#N/A	#N/A	0.147305	#N/A	#N/A	19	ENSG00000101336	HCK	protein_coding	HCK proto-oncogene, Src family tyrosine kinase [Source:HGNC Symbol;Acc:HGNC:4840]
#269843	#N/A	#N/A	#N/A	#N/A	#N/A	#N/A	#N/A	#N/A	#N/A	#N/A	#N/A	#N/A	#N/A	1.24892	1.83531	1.21052	#N/A	#N/A	#N/A	#N/A	#N/A	#N/A	#N/A	#N/A	#N/A	#N/A	1.36055	#N/A	#N/A	#N/A	1.43783	#N/A	#N/A	0.693359	#N/A	0.457259	1.33799	1.1076	1.16942	0.87075	1.15558	#N/A	0.872538	1.17142	1.35118	#N/A	0.865496	0.94146	#N/A	1.04804	1.2583	#N/A	#N/A	#N/A	#N/A	#N/A	#N/A	#N/A	#N/A	#N/A	#N/A	#N/A	#N/A	19	ENSG00000269843		lncRNA	novel transcript
CD53	#N/A	#N/A	#N/A	#N/A	#N/A	#N/A	#N/A	#N/A	#N/A	#N/A	#N/A	#N/A	#N/A	0.387322	0.164737	#N/A	#N/A	#N/A	#N/A	#N/A	#N/A	#N/A	#N/A	#N/A	#N/A	#N/A	#N/A	#N/A	#N/A	#N/A	0.241627	#N/A	0.17471	#N/A	0.247059	#N/A	0.3548	0.298521	0.963369	0.295698	4.34027	0.190077	2.21347	0.216713	0.189534	0.184694	0.867502	0.315857	#N/A	0.625893	0.235859	#N/A	#N/A	#N/A	#N/A	#N/A	#N/A	#N/A	#N/A	#N/A	#N/A	#N/A	#N/A	19	ENSG00000143119	CD53	protein_coding	CD53 molecule [Source:HGNC Symbol;Acc:HGNC:1686]
H2AZ1	#N/A	#N/A	#N/A	#N/A	#N/A	#N/A	#N/A	#N/A	#N/A	#N/A	#N/A	#N/A	#N/A	0.0969855	#N/A	0.160595	#N/A	0.155776	#N/A	#N/A	#N/A	#N/A	#N/A	#N/A	#N/A	#N/A	#N/A	#N/A	#N/A	#N/A	#N/A	#N/A	#N/A	#N/A	0.184345	#N/A	0.206251	0.186898	0.256041	0.272977	2.45977	0.192619	1.65415	0.158056	0.156486	0.156055	0.227801	0.259586	0.130737	0.191385	0.224705	#N/A	#N/A	#N/A	#N/A	#N/A	#N/A	#N/A	#N/A	#N/A	#N/A	#N/A	#N/A	19	ENSG00000164032	H2AZ1	protein_coding	H2A.Z variant histone 1 [Source:HGNC Symbol;Acc:HGNC:4741]
SET	#N/A	#N/A	#N/A	#N/A	#N/A	#N/A	#N/A	#N/A	#N/A	#N/A	#N/A	#N/A	#N/A	1.13806	#N/A	#N/A	#N/A	#N/A	#N/A	#N/A	#N/A	#N/A	#N/A	#N/A	#N/A	#N/A	#N/A	#N/A	#N/A	#N/A	#N/A	#N/A	#N/A	#N/A	3.47125	0.408854	3.11123	3.14749	3.05805	2.04542	4.15073	3.21305	4.46372	3.35652	2.9288	1.39457	3.42372	3.7633	0.733665	3.03168	3.08825	0.841356	#N/A	#N/A	#N/A	#N/A	#N/A	#N/A	#N/A	#N/A	#N/A	#N/A	#N/A	19	ENSG00000119335	SET	protein_coding	SET nuclear proto-oncogene [Source:HGNC Symbol;Acc:HGNC:10760]
DNMT3B	#N/A	#N/A	#N/A	#N/A	#N/A	#N/A	#N/A	#N/A	#N/A	#N/A	#N/A	#N/A	#N/A	1.18775	#N/A	#N/A	#N/A	#N/A	#N/A	#N/A	#N/A	#N/A	#N/A	#N/A	#N/A	#N/A	0.82932	#N/A	#N/A	#N/A	0.873718	#N/A	#N/A	#N/A	0.983152	#N/A	#N/A	1.16769	1.41691	1.2314	1.01832	1.18016	1.16535	1.30711	2.31642	1.10676	1.10624	1.00564	#N/A	1.48225	1.54289	#N/A	#N/A	#N/A	0.580391	#N/A	#N/A	#N/A	#N/A	#N/A	#N/A	0.473467	#N/A	19	ENSG00000088305	DNMT3B	protein_coding	DNA methyltransferase 3 beta [Source:HGNC Symbol;Acc:HGNC:2979]
LINC01393	#N/A	#N/A	#N/A	#N/A	#N/A	#N/A	#N/A	#N/A	#N/A	#N/A	#N/A	#N/A	#N/A	0.353886	#N/A	0.181028	#N/A	0.179736	#N/A	#N/A	#N/A	#N/A	#N/A	#N/A	#N/A	#N/A	#N/A	#N/A	#N/A	#N/A	#N/A	#N/A	#N/A	#N/A	0.785236	#N/A	0.562583	0.821528	1.42788	0.517489	1.80868	0.328236	2.17206	0.258817	0.195294	0.185036	1.57305	0.558914	#N/A	0.788234	0.673726	0.481595	#N/A	#N/A	#N/A	#N/A	#N/A	#N/A	#N/A	#N/A	#N/A	#N/A	#N/A	19	ENSG00000225535	LINC01393	lncRNA	long intergenic non-protein coding RNA 1393 [Source:HGNC Symbol;Acc:HGNC:50669]
GATA6	#N/A	#N/A	#N/A	#N/A	#N/A	#N/A	#N/A	#N/A	#N/A	#N/A	#N/A	#N/A	#N/A	0.858862	#N/A	#N/A	#N/A	#N/A	#N/A	#N/A	#N/A	#N/A	#N/A	#N/A	#N/A	#N/A	0.208323	#N/A	#N/A	#N/A	0.792155	#N/A	#N/A	#N/A	1.04843	0.124777	0.911321	0.572364	1.05912	0.809093	6.53682	0.302032	5.42609	0.632754	0.634005	0.236434	3.98191	1.0863	#N/A	0.581337	3.33881	#N/A	#N/A	#N/A	#N/A	#N/A	#N/A	#N/A	#N/A	#N/A	#N/A	#N/A	#N/A	19	ENSG00000141448	GATA6	protein_coding	GATA binding protein 6 [Source:HGNC Symbol;Acc:HGNC:4174]
#240963	#N/A	#N/A	#N/A	#N/A	#N/A	#N/A	#N/A	#N/A	#N/A	#N/A	#N/A	#N/A	#N/A	0.581738	#N/A	#N/A	#N/A	1.30426	#N/A	#N/A	1.80895	#N/A	#N/A	#N/A	#N/A	#N/A	1.26288	#N/A	#N/A	#N/A	#N/A	#N/A	#N/A	1.48077	0.819216	#N/A	0.695831	0.75216	0.557992	0.863651	0.680422	1.02902	0.676741	#N/A	0.549674	#N/A	0.623078	0.71893	#N/A	0.949854	0.831115	#N/A	#N/A	#N/A	#N/A	1.29951	#N/A	#N/A	#N/A	#N/A	#N/A	#N/A	#N/A	19	ENSG00000240963		lncRNA	novel transcript, antisense to C1orf100
ADRA2B	#N/A	#N/A	#N/A	#N/A	#N/A	#N/A	#N/A	#N/A	#N/A	#N/A	#N/A	#N/A	#N/A	0.369834	#N/A	#N/A	#N/A	0.168797	#N/A	#N/A	#N/A	#N/A	#N/A	#N/A	#N/A	#N/A	#N/A	#N/A	#N/A	#N/A	0.239217	#N/A	0.177906	#N/A	0.239696	#N/A	0.229046	0.24609	0.231948	0.235533	5.01232	0.213684	0.424274	0.210849	0.215239	0.184403	0.253055	0.236349	#N/A	0.241858	0.38986	#N/A	#N/A	#N/A	#N/A	#N/A	#N/A	#N/A	#N/A	#N/A	#N/A	#N/A	#N/A	19	ENSG00000274286	ADRA2B	protein_coding	adrenoceptor alpha 2B [Source:HGNC Symbol;Acc:HGNC:282]
SPESP1	#N/A	#N/A	#N/A	#N/A	#N/A	#N/A	#N/A	#N/A	#N/A	#N/A	#N/A	#N/A	#N/A	#N/A	0.848919	#N/A	#N/A	#N/A	#N/A	#N/A	#N/A	#N/A	#N/A	#N/A	#N/A	#N/A	#N/A	#N/A	#N/A	#N/A	#N/A	#N/A	#N/A	#N/A	1.0911	#N/A	0.992353	0.946817	0.953603	0.954066	0.874006	1.07556	0.923506	0.867036	1.35903	1.76195	0.893717	1.21507	#N/A	0.878489	0.831471	0.731729	1.14161	#N/A	#N/A	#N/A	#N/A	#N/A	#N/A	#N/A	#N/A	#N/A	1.5328	19	ENSG00000258484	SPESP1	protein_coding	sperm equatorial segment protein 1 [Source:HGNC Symbol;Acc:HGNC:15570]
CMTM7	#N/A	#N/A	#N/A	#N/A	#N/A	#N/A	#N/A	#N/A	#N/A	#N/A	#N/A	#N/A	#N/A	#N/A	0.743103	0.843052	#N/A	#N/A	#N/A	#N/A	#N/A	#N/A	#N/A	#N/A	#N/A	#N/A	#N/A	#N/A	#N/A	#N/A	1.71955	#N/A	1.65382	#N/A	1.40839	2.36077	1.26951	1.08481	0.970043	1.17844	1.16801	1.13956	1.11946	0.957745	1.65439	#N/A	1.07529	1.1601	#N/A	1.04998	1.32378	#N/A	#N/A	#N/A	#N/A	#N/A	#N/A	#N/A	#N/A	#N/A	#N/A	#N/A	#N/A	19	ENSG00000153551	CMTM7	protein_coding	CKLF like MARVEL transmembrane domain containing 7 [Source:HGNC Symbol;Acc:HGNC:19178]
TAF10	#N/A	#N/A	#N/A	#N/A	#N/A	#N/A	#N/A	#N/A	#N/A	#N/A	#N/A	#N/A	#N/A	#N/A	0.376829	#N/A	#N/A	#N/A	#N/A	#N/A	#N/A	#N/A	#N/A	#N/A	#N/A	#N/A	#N/A	#N/A	#N/A	#N/A	#N/A	#N/A	#N/A	#N/A	1.61398	0.112097	0.952928	3.13864	2.87149	1.61994	3.46317	0.379073	2.81553	0.23443	0.558204	0.198695	2.88083	2.01756	0.146078	0.224079	2.64439	#N/A	#N/A	#N/A	#N/A	#N/A	#N/A	#N/A	#N/A	#N/A	0.143891	#N/A	#N/A	19	ENSG00000166337	TAF10	protein_coding	TATA-box binding protein associated factor 10 [Source:HGNC Symbol;Acc:HGNC:11543]
ZNF384	#N/A	#N/A	#N/A	#N/A	#N/A	#N/A	#N/A	#N/A	#N/A	#N/A	#N/A	#N/A	#N/A	#N/A	#N/A	0.79868	#N/A	#N/A	#N/A	#N/A	#N/A	#N/A	#N/A	#N/A	#N/A	#N/A	#N/A	#N/A	#N/A	#N/A	#N/A	#N/A	#N/A	#N/A	0.616392	1.1053	1.20034	0.637744	0.629893	0.581475	0.719342	0.813288	0.510896	0.58224	0.608161	0.918524	0.532745	0.878788	1.99366	0.558729	0.765954	#N/A	#N/A	#N/A	#N/A	1.41383	#N/A	#N/A	#N/A	#N/A	#N/A	#N/A	#N/A	19	ENSG00000126746	ZNF384	protein_coding	zinc finger protein 384 [Source:HGNC Symbol;Acc:HGNC:11955]
ITPK1#100605	#N/A	#N/A	#N/A	#N/A	#N/A	#N/A	#N/A	#N/A	#N/A	#N/A	#N/A	#N/A	#N/A	#N/A	#N/A	#N/A	1.03397	0.655911	#N/A	#N/A	#N/A	#N/A	#N/A	#N/A	#N/A	#N/A	#N/A	#N/A	#N/A	#N/A	#N/A	#N/A	#N/A	#N/A	0.799486	#N/A	0.341241	0.762228	0.733402	0.804066	0.90262	1.28661	0.59722	0.73895	0.743409	0.786716	0.550597	0.863991	1.22234	0.473341	0.949135	#N/A	#N/A	#N/A	1.08983	#N/A	#N/A	#N/A	#N/A	#N/A	#N/A	#N/A	#N/A	19	ENSG00000100605	ITPK1	protein_coding	inositol-tetrakisphosphate 1-kinase [Source:HGNC Symbol;Acc:HGNC:6177]
#250267	#N/A	#N/A	#N/A	#N/A	#N/A	#N/A	#N/A	#N/A	#N/A	#N/A	#N/A	#N/A	#N/A	#N/A	#N/A	#N/A	#N/A	1.12897	#N/A	#N/A	#N/A	#N/A	#N/A	#N/A	#N/A	#N/A	1.37857	#N/A	#N/A	#N/A	1.1874	#N/A	#N/A	#N/A	1.14992	#N/A	0.958772	1.03175	0.764682	1.69661	0.893794	1.25375	0.600621	#N/A	1.24878	#N/A	0.813377	1.01817	0.974108	0.844689	0.654657	#N/A	#N/A	#N/A	#N/A	#N/A	#N/A	0.596842	#N/A	#N/A	#N/A	0.666988	#N/A	19	ENSG00000250267		lncRNA	novel transcript
MRPS34	#N/A	#N/A	#N/A	#N/A	#N/A	#N/A	#N/A	#N/A	#N/A	#N/A	#N/A	#N/A	#N/A	#N/A	#N/A	#N/A	#N/A	0.125511	#N/A	#N/A	#N/A	#N/A	#N/A	#N/A	#N/A	#N/A	0.126906	#N/A	#N/A	#N/A	0.0832281	#N/A	0.121956	#N/A	0.231982	#N/A	0.164373	0.15638	0.147982	#N/A	0.807627	0.155131	0.32701	0.042097	0.0718563	#N/A	0.249309	0.13546	#N/A	0.129438	0.299321	0.0710168	0.136742	#N/A	#N/A	#N/A	#N/A	#N/A	#N/A	#N/A	#N/A	#N/A	#N/A	19	ENSG00000074071	MRPS34	protein_coding	mitochondrial ribosomal protein S34 [Source:HGNC Symbol;Acc:HGNC:16618]
NOP10	#N/A	#N/A	#N/A	#N/A	#N/A	#N/A	#N/A	#N/A	#N/A	#N/A	#N/A	#N/A	#N/A	#N/A	#N/A	#N/A	#N/A	0.034488	#N/A	#N/A	#N/A	#N/A	#N/A	#N/A	#N/A	#N/A	0.0360961	#N/A	#N/A	#N/A	#N/A	#N/A	#N/A	#N/A	0.0617949	#N/A	0.0626066	0.0650954	0.0436328	0.0643977	0.0865346	0.0509964	0.0835988	0.0530197	0.0483695	0.0361775	0.0698554	0.0643836	0.0315844	0.0639773	0.0680639	#N/A	#N/A	#N/A	#N/A	#N/A	#N/A	#N/A	#N/A	#N/A	#N/A	0.0330834	#N/A	19	ENSG00000182117	NOP10	protein_coding	NOP10 ribonucleoprotein [Source:HGNC Symbol;Acc:HGNC:14378]
ATXN7L3	#N/A	#N/A	#N/A	#N/A	#N/A	#N/A	#N/A	#N/A	#N/A	#N/A	#N/A	#N/A	#N/A	#N/A	#N/A	#N/A	#N/A	1.23108	#N/A	#N/A	#N/A	#N/A	#N/A	#N/A	#N/A	1.54221	#N/A	#N/A	#N/A	#N/A	#N/A	#N/A	#N/A	1.44691	1.24182	#N/A	1.32801	1.07248	1.23886	0.969428	1.25666	1.29914	0.945571	0.812996	1.37665	2.67179	1.0401	1.26807	#N/A	0.852382	1.14631	#N/A	#N/A	#N/A	#N/A	#N/A	#N/A	#N/A	#N/A	#N/A	1.74206	#N/A	#N/A	19	ENSG00000087152	ATXN7L3	protein_coding	ataxin 7 like 3 [Source:HGNC Symbol;Acc:HGNC:25416]
SF3B2	#N/A	#N/A	#N/A	#N/A	#N/A	#N/A	#N/A	#N/A	#N/A	#N/A	#N/A	#N/A	#N/A	#N/A	#N/A	#N/A	#N/A	#N/A	#N/A	1.52597	#N/A	#N/A	#N/A	#N/A	#N/A	#N/A	#N/A	1.27031	#N/A	#N/A	#N/A	#N/A	#N/A	#N/A	0.846172	1.46599	1.45023	0.714116	1.14545	1.16325	0.802618	0.86967	0.619242	0.730918	0.727149	1.12666	0.580177	0.847605	1.51832	0.698594	0.773948	#N/A	#N/A	#N/A	#N/A	#N/A	#N/A	#N/A	#N/A	#N/A	#N/A	#N/A	#N/A	19	ENSG00000087365	SF3B2	protein_coding	splicing factor 3b subunit 2 [Source:HGNC Symbol;Acc:HGNC:10769]
PEX16	#N/A	#N/A	#N/A	#N/A	#N/A	#N/A	#N/A	#N/A	#N/A	#N/A	#N/A	#N/A	#N/A	#N/A	#N/A	#N/A	#N/A	#N/A	#N/A	#N/A	2.02345	#N/A	#N/A	#N/A	#N/A	#N/A	#N/A	#N/A	#N/A	#N/A	#N/A	#N/A	#N/A	#N/A	0.915067	#N/A	1.33193	1.08871	1.17975	0.787816	1.05956	1.06626	1.10501	1.00448	1.0257	1.18673	1.12851	1.29982	1.75119	1.18241	1.3074	#N/A	#N/A	#N/A	#N/A	2.21501	#N/A	#N/A	#N/A	#N/A	0.919042	#N/A	#N/A	19	ENSG00000121680	PEX16	protein_coding	peroxisomal biogenesis factor 16 [Source:HGNC Symbol;Acc:HGNC:8857]
DIDO1	#N/A	#N/A	#N/A	#N/A	#N/A	#N/A	#N/A	#N/A	#N/A	#N/A	#N/A	#N/A	#N/A	#N/A	#N/A	#N/A	#N/A	#N/A	#N/A	#N/A	#N/A	#N/A	#N/A	#N/A	#N/A	0.747086	#N/A	#N/A	#N/A	1.42578	#N/A	#N/A	#N/A	#N/A	0.448623	0.868033	0.458311	0.497236	0.409598	0.504998	0.426996	0.770959	0.315138	0.366875	0.481805	0.83713	0.463939	0.62556	1.82164	0.400779	0.447694	#N/A	#N/A	#N/A	#N/A	#N/A	#N/A	#N/A	#N/A	#N/A	#N/A	#N/A	#N/A	19	ENSG00000101191	DIDO1	protein_coding	death inducer-obliterator 1 [Source:HGNC Symbol;Acc:HGNC:2680]
CNN3	#N/A	#N/A	#N/A	#N/A	#N/A	#N/A	#N/A	#N/A	#N/A	#N/A	#N/A	#N/A	#N/A	#N/A	#N/A	#N/A	#N/A	#N/A	#N/A	#N/A	#N/A	#N/A	#N/A	#N/A	#N/A	1.29517	2.26582	1.5813	#N/A	#N/A	#N/A	#N/A	#N/A	#N/A	6.79925	2.53313	5.24661	7.03171	4.62095	4.42861	6.31353	5.7414	8.15211	4.4995	4.93041	2.99204	7.62224	7.49604	#N/A	6.37603	5.45891	#N/A	#N/A	#N/A	#N/A	#N/A	#N/A	#N/A	#N/A	#N/A	#N/A	#N/A	#N/A	19	ENSG00000117519	CNN3	protein_coding	calponin 3 [Source:HGNC Symbol;Acc:HGNC:2157]
LINC01090	#N/A	#N/A	#N/A	#N/A	#N/A	#N/A	#N/A	#N/A	#N/A	#N/A	#N/A	#N/A	#N/A	#N/A	#N/A	#N/A	#N/A	#N/A	#N/A	#N/A	#N/A	#N/A	#N/A	#N/A	#N/A	#N/A	2.31156	#N/A	1.55296	#N/A	#N/A	#N/A	#N/A	#N/A	1.02906	#N/A	1.20823	0.779256	1.29069	0.606576	0.530068	1.23748	1.26035	1.13862	1.55816	0.795841	1.2673	0.961021	#N/A	1.37308	0.448813	#N/A	#N/A	#N/A	#N/A	#N/A	#N/A	#N/A	#N/A	#N/A	#N/A	3.15511	1.31061	19	ENSG00000231689	LINC01090	lncRNA	long intergenic non-protein coding RNA 1090 [Source:HGNC Symbol;Acc:HGNC:49201]
PLA2G6	#N/A	#N/A	#N/A	#N/A	#N/A	#N/A	#N/A	#N/A	#N/A	#N/A	#N/A	#N/A	#N/A	#N/A	#N/A	#N/A	#N/A	#N/A	#N/A	#N/A	#N/A	#N/A	#N/A	#N/A	#N/A	#N/A	1.67566	#N/A	1.09167	#N/A	#N/A	#N/A	#N/A	#N/A	0.930536	#N/A	0.595657	1.07176	0.910422	0.790662	0.938599	1.09056	0.758948	0.870088	0.96085	1.46652	1.01964	0.987595	0.951518	0.934003	0.911748	#N/A	#N/A	#N/A	#N/A	#N/A	1.20004	#N/A	#N/A	#N/A	#N/A	#N/A	#N/A	19	ENSG00000184381	PLA2G6	protein_coding	phospholipase A2 group VI [Source:HGNC Symbol;Acc:HGNC:9039]
#228999	#N/A	#N/A	#N/A	#N/A	#N/A	#N/A	#N/A	#N/A	#N/A	#N/A	#N/A	#N/A	#N/A	#N/A	#N/A	#N/A	#N/A	#N/A	#N/A	#N/A	#N/A	#N/A	#N/A	#N/A	#N/A	#N/A	0.192942	0.171282	#N/A	#N/A	0.377947	#N/A	#N/A	#N/A	0.981016	#N/A	0.579174	0.289206	0.678059	0.739338	3.12712	0.317837	2.13697	0.529448	0.197233	#N/A	0.8829	0.42193	#N/A	0.513665	0.6269	#N/A	#N/A	#N/A	0.148945	#N/A	#N/A	#N/A	#N/A	#N/A	#N/A	0.140859	#N/A	19	ENSG00000228999		lncRNA	long intergenic non-protein coding RNA 1830
LETR1	#N/A	#N/A	#N/A	#N/A	#N/A	#N/A	#N/A	#N/A	#N/A	#N/A	#N/A	#N/A	#N/A	#N/A	#N/A	#N/A	#N/A	#N/A	#N/A	#N/A	#N/A	#N/A	#N/A	#N/A	#N/A	#N/A	1.56491	#N/A	3.77196	#N/A	#N/A	#N/A	#N/A	#N/A	5.35594	2.18125	3.93614	5.29692	3.82652	3.80192	6.05094	8.02534	5.90759	4.28682	5.56783	4.13937	4.17162	6.04967	#N/A	5.18487	5.75576	#N/A	#N/A	#N/A	#N/A	#N/A	#N/A	#N/A	#N/A	#N/A	#N/A	1.31659	#N/A	19	ENSG00000248441	LETR1	lncRNA	lymphatic endothelial transcriptional regulator lncRNA 1 [Source:HGNC Symbol;Acc:HGNC:49597]
LINC03021#254319	#N/A	#N/A	#N/A	#N/A	#N/A	#N/A	#N/A	#N/A	#N/A	#N/A	#N/A	#N/A	#N/A	#N/A	#N/A	#N/A	#N/A	#N/A	#N/A	#N/A	#N/A	#N/A	#N/A	#N/A	#N/A	#N/A	0.334458	#N/A	#N/A	#N/A	0.679412	#N/A	0.287782	#N/A	3.84278	#N/A	2.7597	1.22512	4.06465	3.30637	5.96897	0.340626	4.95637	0.735579	0.577058	0.36798	5.1438	2.98751	0.216185	4.06647	4.94648	#N/A	#N/A	#N/A	#N/A	#N/A	#N/A	#N/A	#N/A	#N/A	#N/A	#N/A	#N/A	19	ENSG00000254319	LINC03021	lncRNA	long intergenic non-protein coding RNA 3021 [Source:HGNC Symbol;Acc:HGNC:56149]
STEAP4	#N/A	#N/A	#N/A	#N/A	#N/A	#N/A	#N/A	#N/A	#N/A	#N/A	#N/A	#N/A	#N/A	#N/A	#N/A	#N/A	#N/A	#N/A	#N/A	#N/A	#N/A	#N/A	#N/A	#N/A	#N/A	#N/A	1.35856	#N/A	0.978759	#N/A	#N/A	#N/A	#N/A	#N/A	5.03691	0.860268	4.51661	5.02628	5.11599	3.93936	6.5817	4.34536	5.82089	5.2156	4.17746	3.27993	4.05183	5.1862	#N/A	4.56491	4.94993	#N/A	#N/A	#N/A	#N/A	#N/A	#N/A	#N/A	#N/A	#N/A	#N/A	1.07938	#N/A	19	ENSG00000127954	STEAP4	protein_coding	STEAP4 metalloreductase [Source:HGNC Symbol;Acc:HGNC:21923]
#266877	#N/A	#N/A	#N/A	#N/A	#N/A	#N/A	#N/A	#N/A	#N/A	#N/A	#N/A	#N/A	#N/A	#N/A	#N/A	#N/A	#N/A	#N/A	#N/A	#N/A	#N/A	#N/A	#N/A	#N/A	#N/A	#N/A	1.28401	#N/A	0.722564	#N/A	1.99183	#N/A	#N/A	#N/A	4.28655	#N/A	2.24054	4.93226	2.93182	3.10517	5.14591	3.30202	4.23556	4.30249	4.46991	1.7931	3.97659	5.72199	#N/A	4.19725	5.92363	1.59195	#N/A	#N/A	#N/A	#N/A	#N/A	#N/A	#N/A	#N/A	#N/A	#N/A	#N/A	19	ENSG00000266877		lncRNA	novel transcript
CATSPERB#133962	#N/A	#N/A	#N/A	#N/A	#N/A	#N/A	#N/A	#N/A	#N/A	#N/A	#N/A	#N/A	#N/A	#N/A	#N/A	#N/A	#N/A	#N/A	#N/A	#N/A	#N/A	#N/A	#N/A	#N/A	#N/A	#N/A	1.13492	0.719957	#N/A	#N/A	#N/A	#N/A	#N/A	#N/A	3.97412	0.447494	2.3264	4.53673	2.42307	4.22477	4.59167	3.17933	3.65134	3.41516	3.20223	1.24895	3.17183	3.46951	#N/A	3.57347	3.56605	#N/A	#N/A	#N/A	0.645363	#N/A	#N/A	#N/A	#N/A	#N/A	#N/A	#N/A	#N/A	19	ENSG00000133962	CATSPERB	protein_coding	cation channel sperm associated auxiliary subunit beta [Source:HGNC Symbol;Acc:HGNC:20500]
SLC52A2#185803	#N/A	#N/A	#N/A	#N/A	#N/A	#N/A	#N/A	#N/A	#N/A	#N/A	#N/A	#N/A	#N/A	#N/A	#N/A	#N/A	#N/A	#N/A	#N/A	#N/A	#N/A	#N/A	#N/A	#N/A	#N/A	#N/A	1.27153	#N/A	#N/A	#N/A	#N/A	#N/A	#N/A	2.17534	1.33642	1.32642	1.50177	1.73021	1.16766	0.829342	1.24278	1.2688	1.32033	1.55322	1.58041	1.78383	1.27971	1.19997	2.03481	0.927419	1.00751	#N/A	#N/A	#N/A	#N/A	#N/A	#N/A	#N/A	#N/A	#N/A	#N/A	#N/A	#N/A	19	ENSG00000185803	SLC52A2	protein_coding	solute carrier family 52 member 2 [Source:HGNC Symbol;Acc:HGNC:30224]
NALCN-AS1#233009	#N/A	#N/A	#N/A	#N/A	#N/A	#N/A	#N/A	#N/A	#N/A	#N/A	#N/A	#N/A	#N/A	#N/A	#N/A	#N/A	#N/A	#N/A	#N/A	#N/A	#N/A	#N/A	#N/A	#N/A	#N/A	#N/A	#N/A	#N/A	0.241059	#N/A	1.12825	#N/A	#N/A	#N/A	2.82836	#N/A	#N/A	3.45158	1.771	2.30299	2.76608	1.18573	2.31771	1.17489	1.00345	0.465906	1.57178	1.21085	#N/A	1.52091	2.25144	0.898073	0.509865	#N/A	#N/A	#N/A	#N/A	#N/A	#N/A	#N/A	#N/A	0.207259	#N/A	19	ENSG00000233009	NALCN-AS1	lncRNA	NALCN antisense RNA 1 [Source:HGNC Symbol;Acc:HGNC:42743]
LYST	#N/A	#N/A	#N/A	#N/A	#N/A	#N/A	#N/A	#N/A	#N/A	#N/A	#N/A	#N/A	#N/A	#N/A	#N/A	#N/A	#N/A	#N/A	#N/A	#N/A	#N/A	#N/A	#N/A	#N/A	#N/A	#N/A	#N/A	#N/A	#N/A	#N/A	#N/A	#N/A	0.410113	#N/A	0.806232	1.4786	0.68829	0.764276	0.720301	0.876467	0.792454	1.16645	0.538529	0.747973	0.630171	1.11146	0.5803	0.804526	1.86363	0.589747	0.857721	#N/A	#N/A	#N/A	#N/A	#N/A	#N/A	#N/A	#N/A	#N/A	0.500734	#N/A	#N/A	19	ENSG00000143669	LYST	protein_coding	lysosomal trafficking regulator [Source:HGNC Symbol;Acc:HGNC:1968]
ALPK1	#N/A	#N/A	#N/A	#N/A	#N/A	#N/A	#N/A	#N/A	#N/A	#N/A	#N/A	#N/A	#N/A	#N/A	#N/A	#N/A	#N/A	#N/A	#N/A	#N/A	#N/A	#N/A	#N/A	#N/A	#N/A	#N/A	#N/A	#N/A	#N/A	#N/A	#N/A	#N/A	0.661082	#N/A	3.03155	6.07577	2.583	3.22573	3.51001	3.39095	3.14896	2.10808	2.88869	2.10141	2.18627	2.01701	2.32422	2.54557	#N/A	2.67255	2.66097	#N/A	#N/A	#N/A	#N/A	#N/A	#N/A	#N/A	#N/A	#N/A	#N/A	1.21165	1.36027	19	ENSG00000073331	ALPK1	protein_coding	alpha kinase 1 [Source:HGNC Symbol;Acc:HGNC:20917]
SLC12A7#113504	#N/A	#N/A	#N/A	#N/A	#N/A	#N/A	#N/A	#N/A	#N/A	#N/A	#N/A	#N/A	#N/A	#N/A	#N/A	#N/A	#N/A	#N/A	#N/A	#N/A	#N/A	#N/A	#N/A	#N/A	#N/A	#N/A	#N/A	#N/A	#N/A	#N/A	0.682761	#N/A	#N/A	1.63681	6.53414	4.30327	5.33552	7.72173	6.40736	4.90557	8.01978	5.46545	6.872	3.79362	7.78017	4.01941	5.60993	6.94141	3.46325	5.32241	6.51836	#N/A	#N/A	#N/A	#N/A	#N/A	#N/A	#N/A	#N/A	#N/A	#N/A	#N/A	#N/A	19	ENSG00000113504	SLC12A7	protein_coding	solute carrier family 12 member 7 [Source:HGNC Symbol;Acc:HGNC:10915]
C9	#N/A	#N/A	#N/A	#N/A	#N/A	#N/A	#N/A	#N/A	#N/A	#N/A	#N/A	#N/A	#N/A	#N/A	#N/A	#N/A	#N/A	#N/A	#N/A	#N/A	#N/A	#N/A	#N/A	#N/A	#N/A	#N/A	#N/A	#N/A	#N/A	#N/A	0.850235	#N/A	#N/A	0.215438	4.49318	#N/A	4.03596	3.53338	4.78541	4.36226	6.34158	0.725466	5.71256	1.30195	0.451328	0.422713	6.32129	4.58431	#N/A	4.69815	4.42036	#N/A	0.553532	#N/A	#N/A	#N/A	#N/A	#N/A	#N/A	#N/A	#N/A	0.202856	#N/A	19	ENSG00000113600	C9	protein_coding	complement C9 [Source:HGNC Symbol;Acc:HGNC:1358]
TP53I3	#N/A	#N/A	#N/A	#N/A	#N/A	#N/A	#N/A	#N/A	#N/A	#N/A	#N/A	#N/A	#N/A	#N/A	#N/A	#N/A	#N/A	#N/A	#N/A	#N/A	#N/A	#N/A	#N/A	#N/A	#N/A	#N/A	#N/A	#N/A	#N/A	#N/A	#N/A	#N/A	#N/A	#N/A	4.34976	1.98562	3.27644	4.14082	3.7608	4.51048	4.66874	3.8363	3.50153	3.06105	3.42675	3.77896	3.26144	3.33297	2.72871	2.98294	3.66839	#N/A	#N/A	#N/A	#N/A	#N/A	#N/A	#N/A	#N/A	#N/A	#N/A	1.58843	1.44689	19	ENSG00000115129	TP53I3	protein_coding	tumor protein p53 inducible protein 3 [Source:HGNC Symbol;Acc:HGNC:19373]
CTTNBP2	#N/A	#N/A	#N/A	#N/A	#N/A	#N/A	#N/A	#N/A	#N/A	#N/A	#N/A	#N/A	#N/A	#N/A	#N/A	#N/A	#N/A	#N/A	#N/A	#N/A	#N/A	#N/A	#N/A	#N/A	#N/A	#N/A	#N/A	#N/A	#N/A	#N/A	#N/A	#N/A	#N/A	#N/A	3.9813	0.706448	3.06357	8.33694	4.17457	3.54818	5.7578	4.18591	4.74173	3.304	4.50636	2.12608	3.80728	5.22838	#N/A	4.7155	3.77448	1.26458	#N/A	#N/A	#N/A	#N/A	#N/A	#N/A	#N/A	#N/A	#N/A	1.13093	0.734403	19	ENSG00000077063	CTTNBP2	protein_coding	cortactin binding protein 2 [Source:HGNC Symbol;Acc:HGNC:15679]
SPATA6	#N/A	#N/A	#N/A	#N/A	#N/A	#N/A	#N/A	#N/A	#N/A	#N/A	#N/A	#N/A	#N/A	#N/A	#N/A	#N/A	#N/A	#N/A	#N/A	#N/A	#N/A	#N/A	#N/A	#N/A	#N/A	#N/A	#N/A	#N/A	#N/A	#N/A	#N/A	#N/A	#N/A	#N/A	1.94549	2.8037	2.11916	2.2219	2.31055	2.25021	2.48436	1.98047	1.82699	1.48503	1.74964	1.62604	1.4337	1.86565	1.40959	1.35382	2.58193	#N/A	#N/A	#N/A	#N/A	#N/A	#N/A	#N/A	#N/A	#N/A	#N/A	1.85278	1.55913	19	ENSG00000132122	SPATA6	protein_coding	spermatogenesis associated 6 [Source:HGNC Symbol;Acc:HGNC:18309]
THADA	#N/A	#N/A	#N/A	#N/A	#N/A	#N/A	#N/A	#N/A	#N/A	#N/A	#N/A	#N/A	#N/A	#N/A	#N/A	#N/A	#N/A	#N/A	#N/A	#N/A	#N/A	#N/A	#N/A	#N/A	#N/A	#N/A	#N/A	#N/A	#N/A	#N/A	#N/A	#N/A	#N/A	#N/A	0.449358	0.918611	0.223164	0.435581	0.488176	0.514205	0.386274	0.598094	0.447522	0.53359	0.50099	0.802163	0.388311	0.571475	0.885778	0.589131	0.424191	#N/A	0.448741	#N/A	0.683047	#N/A	#N/A	#N/A	#N/A	#N/A	#N/A	#N/A	#N/A	19	ENSG00000115970	THADA	protein_coding	THADA armadillo repeat containing [Source:HGNC Symbol;Acc:HGNC:19217]
LAMTOR1	#N/A	#N/A	#N/A	#N/A	#N/A	#N/A	#N/A	#N/A	#N/A	#N/A	#N/A	#N/A	#N/A	#N/A	#N/A	#N/A	#N/A	#N/A	#N/A	#N/A	#N/A	#N/A	#N/A	#N/A	#N/A	#N/A	#N/A	#N/A	#N/A	#N/A	#N/A	#N/A	#N/A	#N/A	0.166965	#N/A	0.143143	0.140966	0.182801	0.242169	0.205645	0.141268	0.185926	0.136888	0.165401	0.141253	0.303886	0.172221	0.122184	0.146676	0.194307	0.118052	#N/A	#N/A	#N/A	#N/A	#N/A	#N/A	#N/A	#N/A	#N/A	0.129274	0.122992	19	ENSG00000149357	LAMTOR1	protein_coding	late endosomal/lysosomal adaptor, MAPK and MTOR activator 1 [Source:HGNC Symbol;Acc:HGNC:26068]
STAM2	#N/A	#N/A	#N/A	#N/A	#N/A	#N/A	#N/A	#N/A	#N/A	#N/A	#N/A	#N/A	#N/A	#N/A	#N/A	#N/A	#N/A	#N/A	#N/A	#N/A	#N/A	#N/A	#N/A	#N/A	#N/A	#N/A	#N/A	#N/A	#N/A	#N/A	#N/A	#N/A	#N/A	#N/A	0.393062	0.950848	0.311571	0.445727	0.30942	0.326545	0.244663	0.42371	0.26747	0.445513	0.400675	0.688685	0.304505	0.509428	1.2718	0.451361	0.24833	#N/A	#N/A	#N/A	#N/A	#N/A	#N/A	#N/A	#N/A	1.3616	0.693523	#N/A	#N/A	19	ENSG00000115145	STAM2	protein_coding	signal transducing adaptor molecule 2 [Source:HGNC Symbol;Acc:HGNC:11358]
#286619	1.51143	1.83275	#N/A	#N/A	#N/A	#N/A	#N/A	#N/A	#N/A	#N/A	#N/A	#N/A	#N/A	1.2205	1.45435	0.997846	1.33121	1.21119	#N/A	1.6319	1.56802	1.75374	#N/A	2.16693	#N/A	#N/A	1.69177	3.35195	1.78279	#N/A	1.06391	#N/A	0.981467	#N/A	#N/A	#N/A	#N/A	#N/A	#N/A	#N/A	#N/A	#N/A	#N/A	#N/A	#N/A	#N/A	#N/A	#N/A	#N/A	#N/A	#N/A	#N/A	#N/A	#N/A	#N/A	#N/A	#N/A	#N/A	#N/A	#N/A	#N/A	3.50755	2.49378	18	ENSG00000286619		lncRNA	novel transcript, antisense to PM20D1
PGM5	1.28789	2.55914	#N/A	#N/A	#N/A	#N/A	#N/A	#N/A	#N/A	#N/A	#N/A	#N/A	#N/A	4.07495	2.61639	1.97793	2.05339	5.17983	2.4671	3.07069	3.14469	2.51148	0.978504	2.40973	#N/A	#N/A	#N/A	#N/A	1.48179	#N/A	1.80345	#N/A	1.44427	#N/A	#N/A	#N/A	#N/A	#N/A	#N/A	#N/A	#N/A	#N/A	#N/A	#N/A	#N/A	#N/A	#N/A	#N/A	#N/A	#N/A	#N/A	#N/A	#N/A	#N/A	#N/A	#N/A	#N/A	#N/A	#N/A	#N/A	#N/A	2.24193	1.9932	18	ENSG00000154330	PGM5	protein_coding	phosphoglucomutase 5 [Source:HGNC Symbol;Acc:HGNC:8908]
CD47	1.17693	#N/A	#N/A	#N/A	#N/A	#N/A	#N/A	#N/A	#N/A	0.629721	#N/A	#N/A	#N/A	#N/A	#N/A	#N/A	#N/A	#N/A	#N/A	#N/A	#N/A	#N/A	#N/A	#N/A	#N/A	#N/A	#N/A	#N/A	#N/A	#N/A	#N/A	#N/A	#N/A	#N/A	0.68622	0.81304	1.12671	0.774444	1.18111	0.595389	0.540497	0.45415	1.12323	1.17624	1.20799	1.28984	1.08638	1.14993	1.16324	1.3342	#N/A	#N/A	#N/A	#N/A	#N/A	#N/A	#N/A	#N/A	#N/A	#N/A	#N/A	#N/A	#N/A	18	ENSG00000196776	CD47	protein_coding	CD47 molecule [Source:HGNC Symbol;Acc:HGNC:1682]
TLE4	1.18201	1.17574	#N/A	#N/A	#N/A	#N/A	#N/A	#N/A	#N/A	#N/A	#N/A	#N/A	#N/A	0.550172	1.07772	1.15939	0.667693	0.774808	0.826204	1.29325	1.03019	1.0218	#N/A	1.41908	#N/A	#N/A	#N/A	#N/A	#N/A	#N/A	#N/A	#N/A	#N/A	#N/A	#N/A	#N/A	#N/A	#N/A	#N/A	#N/A	#N/A	#N/A	#N/A	#N/A	#N/A	#N/A	#N/A	#N/A	#N/A	#N/A	#N/A	0.419561	0.494868	0.664611	0.889903	#N/A	1.44468	0.915857	#N/A	#N/A	#N/A	#N/A	#N/A	18	ENSG00000106829	TLE4	protein_coding	TLE family member 4, transcriptional corepressor [Source:HGNC Symbol;Acc:HGNC:11840]
EMP3	1.77245	#N/A	#N/A	#N/A	#N/A	#N/A	#N/A	#N/A	#N/A	1.21549	#N/A	#N/A	#N/A	#N/A	#N/A	#N/A	#N/A	#N/A	#N/A	#N/A	#N/A	#N/A	#N/A	#N/A	#N/A	#N/A	#N/A	#N/A	#N/A	#N/A	#N/A	#N/A	#N/A	#N/A	8.82835	1.82555	5.04416	6.8409	4.46477	6.11642	8.28313	4.887	5.97054	4.19335	7.07791	4.83507	4.58996	5.87065	#N/A	4.9976	7.73841	#N/A	#N/A	#N/A	#N/A	#N/A	#N/A	#N/A	#N/A	#N/A	#N/A	#N/A	#N/A	18	ENSG00000142227	EMP3	protein_coding	epithelial membrane protein 3 [Source:HGNC Symbol;Acc:HGNC:3335]
TAF3	0.980275	#N/A	#N/A	0.373171	#N/A	#N/A	#N/A	#N/A	#N/A	#N/A	#N/A	#N/A	#N/A	0.471091	0.529454	0.432842	0.598346	0.489563	#N/A	0.952902	0.71404	0.601966	0.269541	0.921132	#N/A	#N/A	#N/A	#N/A	0.734906	#N/A	0.429556	0.774882	#N/A	#N/A	#N/A	#N/A	#N/A	#N/A	#N/A	#N/A	#N/A	0.512918	#N/A	#N/A	#N/A	0.369152	#N/A	#N/A	0.770178	#N/A	#N/A	#N/A	#N/A	#N/A	#N/A	#N/A	#N/A	#N/A	#N/A	#N/A	#N/A	#N/A	#N/A	18	ENSG00000165632	TAF3	protein_coding	TATA-box binding protein associated factor 3 [Source:HGNC Symbol;Acc:HGNC:17303]
TCF19#137310	0.146562	#N/A	#N/A	#N/A	#N/A	#N/A	#N/A	#N/A	#N/A	0.485594	#N/A	#N/A	#N/A	#N/A	#N/A	#N/A	#N/A	#N/A	#N/A	#N/A	#N/A	#N/A	#N/A	#N/A	#N/A	#N/A	#N/A	#N/A	#N/A	#N/A	#N/A	#N/A	#N/A	0.184928	2.35057	0.146671	1.50461	1.48829	1.7042	1.15871	1.88482	1.00101	1.9986	0.743477	0.594225	#N/A	1.52912	1.8961	#N/A	0.899533	2.14874	#N/A	#N/A	#N/A	#N/A	#N/A	#N/A	#N/A	#N/A	#N/A	#N/A	#N/A	#N/A	18	ENSG00000137310	TCF19	protein_coding	transcription factor 19 [Source:HGNC Symbol;Acc:HGNC:11629]
PCDHGA10	1.57786	#N/A	#N/A	#N/A	#N/A	#N/A	#N/A	0.996939	#N/A	#N/A	#N/A	#N/A	0.814767	#N/A	0.79573	#N/A	#N/A	#N/A	#N/A	2.52016	#N/A	#N/A	#N/A	#N/A	#N/A	#N/A	1.30439	2.23044	5.00087	#N/A	#N/A	#N/A	#N/A	#N/A	#N/A	#N/A	#N/A	#N/A	0.60012	#N/A	#N/A	#N/A	0.791122	#N/A	0.790509	#N/A	0.725466	0.65262	#N/A	1.02493	#N/A	0.565194	0.904579	#N/A	1.23659	#N/A	#N/A	#N/A	#N/A	#N/A	#N/A	2.16907	#N/A	18	ENSG00000253846	PCDHGA10	protein_coding	protocadherin gamma subfamily A, 10 [Source:HGNC Symbol;Acc:HGNC:8697]
IFI27L2#119632	0.726908	#N/A	#N/A	#N/A	#N/A	#N/A	#N/A	#N/A	#N/A	3.14879	#N/A	#N/A	#N/A	#N/A	#N/A	#N/A	#N/A	#N/A	#N/A	#N/A	#N/A	#N/A	#N/A	#N/A	#N/A	#N/A	#N/A	#N/A	#N/A	#N/A	#N/A	#N/A	#N/A	#N/A	7.94769	0.78418	8.10762	8.52296	7.29402	8.33781	11.78	6.08296	11.0889	6.73656	6.0051	2.39055	9.02143	8.63076	#N/A	8.61049	5.96135	#N/A	#N/A	#N/A	#N/A	#N/A	#N/A	#N/A	#N/A	#N/A	#N/A	#N/A	#N/A	18	ENSG00000119632	IFI27L2	protein_coding	interferon alpha inducible protein 27 like 2 [Source:HGNC Symbol;Acc:HGNC:19753]
SPAG9	0.700686	1.06791	#N/A	#N/A	#N/A	#N/A	#N/A	#N/A	#N/A	#N/A	#N/A	#N/A	#N/A	#N/A	#N/A	#N/A	#N/A	#N/A	#N/A	#N/A	#N/A	#N/A	#N/A	#N/A	#N/A	0.507023	0.548158	0.686973	0.846288	#N/A	0.325042	#N/A	0.570912	#N/A	#N/A	#N/A	#N/A	#N/A	#N/A	#N/A	#N/A	#N/A	#N/A	#N/A	#N/A	#N/A	#N/A	#N/A	0.898051	#N/A	#N/A	0.241563	0.386599	0.567212	0.528496	0.633635	0.969279	0.957741	#N/A	#N/A	#N/A	1.03472	1.04414	18	ENSG00000008294	SPAG9	protein_coding	sperm associated antigen 9 [Source:HGNC Symbol;Acc:HGNC:14524]
CRY1	0.989699	1.68061	#N/A	#N/A	#N/A	#N/A	#N/A	#N/A	#N/A	#N/A	#N/A	#N/A	#N/A	#N/A	#N/A	#N/A	#N/A	#N/A	#N/A	#N/A	#N/A	#N/A	0.533139	#N/A	#N/A	#N/A	1.78611	1.47682	2.50854	3.30542	0.901183	1.14293	1.04866	0.651823	0.226356	#N/A	#N/A	0.245775	#N/A	0.281584	#N/A	0.460234	#N/A	#N/A	#N/A	0.612224	#N/A	0.260835	0.643727	#N/A	#N/A	#N/A	#N/A	#N/A	#N/A	#N/A	#N/A	#N/A	#N/A	#N/A	#N/A	#N/A	#N/A	18	ENSG00000008405	CRY1	protein_coding	cryptochrome circadian regulator 1 [Source:HGNC Symbol;Acc:HGNC:2384]
PHC2	0.879537	#N/A	#N/A	0.385774	#N/A	#N/A	#N/A	#N/A	#N/A	#N/A	#N/A	#N/A	#N/A	0.524701	0.910482	0.715194	#N/A	0.575785	#N/A	#N/A	1.17399	0.732759	#N/A	0.851056	0.842765	#N/A	0.483269	#N/A	#N/A	#N/A	0.691025	#N/A	0.62033	#N/A	#N/A	#N/A	#N/A	#N/A	#N/A	#N/A	#N/A	#N/A	#N/A	#N/A	#N/A	#N/A	#N/A	#N/A	#N/A	#N/A	#N/A	#N/A	#N/A	#N/A	#N/A	0.774606	#N/A	0.937425	#N/A	1.42462	#N/A	1.83587	2.46433	18	ENSG00000134686	PHC2	protein_coding	polyhomeotic homolog 2 [Source:HGNC Symbol;Acc:HGNC:3183]
PURPL	0.11345	#N/A	#N/A	0.0252985	#N/A	#N/A	#N/A	#N/A	#N/A	#N/A	#N/A	#N/A	#N/A	#N/A	#N/A	#N/A	#N/A	#N/A	#N/A	#N/A	#N/A	#N/A	#N/A	#N/A	#N/A	#N/A	#N/A	#N/A	#N/A	#N/A	#N/A	#N/A	#N/A	#N/A	0.173905	#N/A	0.430884	0.289934	0.341848	0.700261	3.0382	0.147957	1.43218	0.167845	0.191431	0.170645	1.02179	0.328357	#N/A	0.225959	0.37581	0.31496	#N/A	#N/A	#N/A	#N/A	#N/A	#N/A	#N/A	#N/A	#N/A	#N/A	#N/A	18	ENSG00000250337	PURPL	lncRNA	p53 upregulated regulator of p53 levels [Source:HGNC Symbol;Acc:HGNC:48995]
SLC8A1-AS1	0.908741	#N/A	#N/A	#N/A	#N/A	#N/A	#N/A	#N/A	#N/A	#N/A	#N/A	#N/A	#N/A	#N/A	#N/A	#N/A	#N/A	#N/A	#N/A	#N/A	#N/A	#N/A	#N/A	#N/A	#N/A	#N/A	#N/A	#N/A	#N/A	#N/A	1.2207	#N/A	1.69404	#N/A	6.1186	#N/A	2.69947	4.87851	4.0433	3.40583	4.63029	2.98967	3.7086	2.77998	4.80203	2.87078	3.41116	4.57661	#N/A	4.11871	5.29867	#N/A	#N/A	#N/A	#N/A	#N/A	#N/A	#N/A	#N/A	#N/A	#N/A	#N/A	#N/A	18	ENSG00000227028	SLC8A1-AS1	lncRNA	SLC8A1 antisense RNA 1 [Source:HGNC Symbol;Acc:HGNC:44102]
CASP3	1.29515	#N/A	#N/A	#N/A	#N/A	#N/A	#N/A	#N/A	#N/A	#N/A	#N/A	#N/A	#N/A	0.611627	#N/A	#N/A	1.26356	#N/A	#N/A	#N/A	#N/A	#N/A	#N/A	#N/A	#N/A	#N/A	0.838105	1.02789	#N/A	#N/A	0.918328	#N/A	1.49632	#N/A	0.667797	#N/A	0.664938	0.613672	0.722354	0.65195	0.503408	0.921782	0.511433	#N/A	#N/A	0.798957	#N/A	0.628175	#N/A	0.608402	#N/A	#N/A	#N/A	#N/A	#N/A	#N/A	#N/A	#N/A	#N/A	#N/A	#N/A	#N/A	#N/A	18	ENSG00000164305	CASP3	protein_coding	caspase 3 [Source:HGNC Symbol;Acc:HGNC:1504]
GRAMD2B	1.25542	#N/A	#N/A	#N/A	#N/A	#N/A	#N/A	#N/A	#N/A	0.795786	#N/A	#N/A	#N/A	#N/A	#N/A	#N/A	#N/A	#N/A	#N/A	#N/A	#N/A	#N/A	#N/A	#N/A	#N/A	#N/A	#N/A	1.01042	#N/A	#N/A	0.966933	#N/A	1.72868	#N/A	#N/A	1.25115	1.32399	1.21455	2.75858	0.940463	0.555661	#N/A	3.7209	1.89264	3.04104	1.60479	2.74043	2.25914	#N/A	4.1098	#N/A	#N/A	#N/A	#N/A	#N/A	#N/A	#N/A	#N/A	#N/A	#N/A	#N/A	#N/A	#N/A	18	ENSG00000155324	GRAMD2B	protein_coding	GRAM domain containing 2B [Source:HGNC Symbol;Acc:HGNC:24911]
#224789	1.80085	1.6915	#N/A	0.918397	#N/A	#N/A	#N/A	#N/A	#N/A	#N/A	#N/A	1.3512	0.858679	1.24449	1.46769	1.52448	1.38317	#N/A	#N/A	#N/A	1.18143	#N/A	1.1427	#N/A	#N/A	#N/A	1.49763	1.25553	1.61185	#N/A	#N/A	#N/A	#N/A	#N/A	#N/A	#N/A	#N/A	#N/A	#N/A	#N/A	#N/A	#N/A	#N/A	#N/A	#N/A	#N/A	#N/A	#N/A	#N/A	#N/A	#N/A	1.02088	#N/A	#N/A	#N/A	#N/A	#N/A	#N/A	2.13024	#N/A	2.66493	#N/A	1.60827	18	ENSG00000224789		lncRNA	novel transcript
#287837	0.154431	#N/A	#N/A	#N/A	#N/A	#N/A	#N/A	#N/A	#N/A	#N/A	#N/A	#N/A	#N/A	#N/A	#N/A	#N/A	#N/A	#N/A	#N/A	#N/A	#N/A	#N/A	0.445153	#N/A	#N/A	#N/A	#N/A	#N/A	#N/A	#N/A	#N/A	#N/A	#N/A	#N/A	1.50293	#N/A	1.17223	1.24159	2.95911	2.01734	1.93996	#N/A	1.88033	1.2786	1.14359	0.274651	1.68818	1.75376	#N/A	2.13051	1.93033	0.566939	0.458681	#N/A	#N/A	#N/A	#N/A	#N/A	#N/A	#N/A	#N/A	#N/A	#N/A	18	ENSG00000287837		lncRNA	novel transcript
NGDN	1.11091	#N/A	#N/A	#N/A	#N/A	#N/A	#N/A	#N/A	#N/A	#N/A	#N/A	#N/A	#N/A	0.574629	0.559696	#N/A	#N/A	0.756016	#N/A	#N/A	#N/A	#N/A	#N/A	#N/A	#N/A	#N/A	#N/A	#N/A	#N/A	#N/A	#N/A	#N/A	#N/A	#N/A	0.534045	#N/A	0.691011	0.449202	0.310334	0.409367	0.49864	0.579062	#N/A	0.360185	0.473419	1.07301	0.291077	0.498068	0.839442	#N/A	0.591352	#N/A	#N/A	#N/A	#N/A	#N/A	#N/A	#N/A	#N/A	#N/A	#N/A	#N/A	#N/A	18	ENSG00000129460	NGDN	protein_coding	neuroguidin [Source:HGNC Symbol;Acc:HGNC:20271]
#287733	1.23032	#N/A	#N/A	#N/A	#N/A	#N/A	#N/A	1.19805	#N/A	#N/A	#N/A	#N/A	#N/A	3.11229	2.75488	1.61454	1.9495	2.8883	1.23379	#N/A	#N/A	1.13495	1.13789	#N/A	#N/A	#N/A	1.43324	2.16469	#N/A	#N/A	1.38738	#N/A	#N/A	#N/A	#N/A	#N/A	#N/A	#N/A	#N/A	#N/A	#N/A	#N/A	#N/A	#N/A	#N/A	#N/A	#N/A	#N/A	#N/A	#N/A	#N/A	3.11486	2.79951	#N/A	1.39761	#N/A	#N/A	1.17868	#N/A	#N/A	1.83659	#N/A	#N/A	18	ENSG00000287733		lncRNA	novel transcript
DBNL	0.944852	#N/A	#N/A	#N/A	#N/A	#N/A	#N/A	#N/A	#N/A	0.498244	#N/A	#N/A	#N/A	0.510013	0.966022	0.726371	#N/A	#N/A	#N/A	#N/A	#N/A	#N/A	0.553371	#N/A	#N/A	#N/A	#N/A	#N/A	#N/A	#N/A	#N/A	#N/A	#N/A	0.824284	0.508256	#N/A	0.745625	0.382546	#N/A	0.529033	0.462732	0.693629	#N/A	#N/A	#N/A	0.965018	#N/A	0.349214	#N/A	#N/A	0.684112	0.429906	#N/A	0.959395	#N/A	#N/A	#N/A	#N/A	#N/A	#N/A	#N/A	#N/A	#N/A	18	ENSG00000136279	DBNL	protein_coding	drebrin like [Source:HGNC Symbol;Acc:HGNC:2696]
STT3A	1.2073	#N/A	#N/A	#N/A	#N/A	#N/A	#N/A	#N/A	#N/A	#N/A	#N/A	#N/A	#N/A	#N/A	#N/A	#N/A	#N/A	#N/A	#N/A	#N/A	#N/A	#N/A	#N/A	#N/A	#N/A	1.20632	#N/A	#N/A	0.978776	#N/A	#N/A	#N/A	#N/A	#N/A	0.415589	#N/A	0.813871	0.621687	0.589018	0.39514	0.368478	0.505729	0.419869	0.81819	0.731244	#N/A	0.364266	0.631107	1.02994	0.67322	0.421905	#N/A	#N/A	#N/A	#N/A	#N/A	#N/A	#N/A	#N/A	#N/A	#N/A	#N/A	#N/A	18	ENSG00000134910	STT3A	protein_coding	STT3 oligosaccharyltransferase complex catalytic subunit A [Source:HGNC Symbol;Acc:HGNC:6172]
KCNK12	0.615346	#N/A	#N/A	#N/A	#N/A	#N/A	#N/A	#N/A	#N/A	#N/A	#N/A	#N/A	#N/A	1.22526	2.77585	1.2607	#N/A	1.15613	#N/A	#N/A	#N/A	#N/A	1.67946	#N/A	#N/A	#N/A	1.2638	#N/A	0.760881	#N/A	#N/A	#N/A	#N/A	#N/A	0.728955	#N/A	#N/A	0.740344	0.90412	0.694326	#N/A	#N/A	0.699678	#N/A	#N/A	#N/A	#N/A	1.00806	#N/A	1.03799	1.20733	0.918946	1.56008	#N/A	#N/A	#N/A	#N/A	#N/A	#N/A	#N/A	#N/A	#N/A	#N/A	18	ENSG00000184261	KCNK12	protein_coding	potassium two pore domain channel subfamily K member 12 [Source:HGNC Symbol;Acc:HGNC:6274]
LINC01568	0.0933755	#N/A	#N/A	0.0463896	#N/A	#N/A	#N/A	#N/A	#N/A	#N/A	#N/A	#N/A	#N/A	0.625518	#N/A	#N/A	#N/A	0.189323	#N/A	#N/A	#N/A	#N/A	#N/A	#N/A	0.0886908	#N/A	#N/A	#N/A	#N/A	#N/A	#N/A	#N/A	#N/A	#N/A	0.53702	#N/A	#N/A	0.549995	1.0717	0.729111	2.72421	0.455619	2.65228	0.493093	0.229142	#N/A	1.01859	1.04807	#N/A	0.931921	1.80835	#N/A	#N/A	#N/A	#N/A	#N/A	#N/A	#N/A	#N/A	#N/A	#N/A	#N/A	#N/A	18	ENSG00000258779	LINC01568	lncRNA	long intergenic non-protein coding RNA 1568 [Source:HGNC Symbol;Acc:HGNC:51371]
ZNF20	1.22554	#N/A	#N/A	#N/A	#N/A	#N/A	#N/A	#N/A	#N/A	1.20485	#N/A	#N/A	#N/A	#N/A	0.887101	#N/A	#N/A	#N/A	#N/A	#N/A	#N/A	#N/A	1.18318	#N/A	#N/A	#N/A	#N/A	#N/A	#N/A	#N/A	#N/A	#N/A	#N/A	#N/A	0.774058	#N/A	1.4141	0.900557	2.0235	0.965693	0.827491	#N/A	1.71731	1.71884	1.6632	1.12439	1.99358	1.79841	#N/A	2.0825	0.80896	#N/A	#N/A	#N/A	#N/A	#N/A	#N/A	#N/A	#N/A	#N/A	#N/A	#N/A	#N/A	18	ENSG00000132010	ZNF20	protein_coding	zinc finger protein 20 [Source:HGNC Symbol;Acc:HGNC:12992]
SKIL	0.648941	1.61158	#N/A	#N/A	#N/A	#N/A	#N/A	#N/A	#N/A	#N/A	#N/A	#N/A	#N/A	#N/A	#N/A	#N/A	#N/A	#N/A	#N/A	#N/A	#N/A	#N/A	#N/A	#N/A	#N/A	#N/A	1.63096	1.36827	1.25438	1.27113	0.475619	#N/A	#N/A	#N/A	#N/A	#N/A	#N/A	#N/A	#N/A	#N/A	#N/A	0.433981	#N/A	#N/A	#N/A	#N/A	#N/A	#N/A	#N/A	#N/A	#N/A	1.53293	1.05072	1.33331	1.77351	2.00696	2.14581	2.06801	0.747214	#N/A	#N/A	2.17914	1.27276	18	ENSG00000136603	SKIL	protein_coding	SKI like proto-oncogene [Source:HGNC Symbol;Acc:HGNC:10897]
KNL1	0.139308	#N/A	#N/A	#N/A	#N/A	#N/A	#N/A	#N/A	#N/A	#N/A	#N/A	#N/A	#N/A	1.04117	#N/A	0.350053	#N/A	#N/A	#N/A	#N/A	#N/A	#N/A	0.283602	#N/A	#N/A	#N/A	#N/A	#N/A	#N/A	#N/A	#N/A	#N/A	0.274424	#N/A	1.075	#N/A	#N/A	1.18059	1.21819	0.920451	1.56646	0.810343	1.02023	1.03602	0.771207	#N/A	1.13484	1.45505	#N/A	1.19606	2.04225	#N/A	#N/A	#N/A	#N/A	#N/A	#N/A	#N/A	#N/A	#N/A	#N/A	#N/A	#N/A	18	ENSG00000137812	KNL1	protein_coding	kinetochore scaffold 1 [Source:HGNC Symbol;Acc:HGNC:24054]
ZNF266	1.00797	#N/A	#N/A	#N/A	#N/A	#N/A	#N/A	#N/A	#N/A	#N/A	#N/A	#N/A	#N/A	#N/A	#N/A	#N/A	#N/A	#N/A	#N/A	#N/A	#N/A	#N/A	#N/A	#N/A	#N/A	#N/A	#N/A	#N/A	#N/A	1.99881	#N/A	#N/A	#N/A	#N/A	0.701471	#N/A	0.495515	0.67819	0.741072	0.757177	0.698706	0.773539	0.754251	1.01581	0.971431	1.08308	0.877307	0.854973	1.77565	0.898458	0.615005	#N/A	#N/A	#N/A	#N/A	#N/A	#N/A	#N/A	#N/A	#N/A	#N/A	#N/A	#N/A	18	ENSG00000174652	ZNF266	protein_coding	zinc finger protein 266 [Source:HGNC Symbol;Acc:HGNC:13059]
PRSS23	#N/A	6.19929	#N/A	#N/A	#N/A	#N/A	#N/A	#N/A	#N/A	#N/A	0.860344	#N/A	#N/A	#N/A	0.821792	#N/A	1.31089	#N/A	#N/A	#N/A	#N/A	#N/A	#N/A	#N/A	#N/A	0.681272	2.04301	3.20753	3.55458	5.457	0.984971	1.1103	0.886753	0.838048	#N/A	#N/A	#N/A	#N/A	#N/A	#N/A	#N/A	#N/A	#N/A	0.335661	#N/A	#N/A	#N/A	#N/A	#N/A	0.362632	0.3768	#N/A	#N/A	#N/A	#N/A	#N/A	0.931274	#N/A	#N/A	#N/A	#N/A	2.11872	#N/A	18	ENSG00000150687	PRSS23	protein_coding	serine protease 23 [Source:HGNC Symbol;Acc:HGNC:14370]
#225313	#N/A	3.63021	#N/A	#N/A	#N/A	#N/A	#N/A	#N/A	#N/A	#N/A	#N/A	#N/A	0.643109	0.522111	1.14054	0.675435	0.705745	0.78196	#N/A	#N/A	2.37237	#N/A	#N/A	#N/A	#N/A	1.10647	1.86562	2.06052	1.20192	#N/A	1.05895	#N/A	0.985426	1.40465	#N/A	#N/A	#N/A	#N/A	#N/A	#N/A	#N/A	#N/A	#N/A	#N/A	#N/A	#N/A	#N/A	#N/A	#N/A	#N/A	#N/A	#N/A	#N/A	#N/A	#N/A	1.12103	#N/A	#N/A	#N/A	#N/A	#N/A	3.09763	3.02867	18	ENSG00000225313		lncRNA	novel transcript
AOPEP	#N/A	1.18459	#N/A	#N/A	#N/A	0.46135	#N/A	#N/A	#N/A	#N/A	#N/A	#N/A	#N/A	1.15675	0.566092	0.510957	#N/A	1.41354	0.88473	1.97271	0.832042	1.10272	#N/A	0.696379	#N/A	#N/A	1.1901	1.38931	1.70338	0.930191	#N/A	#N/A	#N/A	#N/A	#N/A	#N/A	#N/A	#N/A	#N/A	#N/A	#N/A	#N/A	#N/A	#N/A	#N/A	#N/A	#N/A	#N/A	#N/A	#N/A	#N/A	#N/A	#N/A	#N/A	0.510683	#N/A	#N/A	#N/A	#N/A	#N/A	#N/A	1.64179	1.49433	18	ENSG00000148120	AOPEP	protein_coding	aminopeptidase O (putative) [Source:HGNC Symbol;Acc:HGNC:1361]
CKMT2-AS1	#N/A	1.61457	#N/A	#N/A	#N/A	#N/A	#N/A	#N/A	#N/A	#N/A	#N/A	#N/A	#N/A	0.650089	0.629358	0.703944	#N/A	0.596777	0.703344	#N/A	#N/A	0.755082	#N/A	#N/A	0.936513	#N/A	0.877489	1.24042	0.996469	2.12745	#N/A	#N/A	#N/A	#N/A	#N/A	#N/A	#N/A	#N/A	#N/A	#N/A	#N/A	#N/A	#N/A	#N/A	#N/A	#N/A	#N/A	#N/A	#N/A	#N/A	#N/A	0.616558	0.743328	1.17031	#N/A	#N/A	2.07492	1.51307	#N/A	#N/A	#N/A	#N/A	2.00153	18	ENSG00000247572	CKMT2-AS1	lncRNA	CKMT2 antisense RNA 1 [Source:HGNC Symbol;Acc:HGNC:48997]
GYPC	#N/A	2.02825	#N/A	#N/A	#N/A	#N/A	#N/A	0.902196	#N/A	#N/A	#N/A	#N/A	#N/A	2.55611	#N/A	1.48003	3.22381	1.51737	#N/A	#N/A	#N/A	#N/A	#N/A	#N/A	#N/A	#N/A	#N/A	#N/A	1.19231	#N/A	2.723	1.39914	1.54872	0.908961	#N/A	#N/A	#N/A	#N/A	#N/A	#N/A	#N/A	#N/A	#N/A	#N/A	#N/A	#N/A	#N/A	#N/A	#N/A	0.994459	#N/A	#N/A	1.84566	#N/A	#N/A	2.01391	#N/A	2.32612	#N/A	#N/A	1.18051	2.81189	1.90513	18	ENSG00000136732	GYPC	protein_coding	glycophorin C (Gerbich blood group) [Source:HGNC Symbol;Acc:HGNC:4704]
FBLN2	#N/A	0.974125	#N/A	#N/A	#N/A	#N/A	#N/A	#N/A	#N/A	#N/A	#N/A	#N/A	#N/A	#N/A	#N/A	#N/A	#N/A	#N/A	#N/A	#N/A	#N/A	#N/A	#N/A	#N/A	#N/A	#N/A	#N/A	#N/A	#N/A	#N/A	#N/A	#N/A	#N/A	#N/A	6.01107	1.73699	5.88617	9.41221	3.88117	4.6029	8.28824	5.38702	7.30431	4.93473	5.29577	2.79321	6.90596	7.67458	#N/A	6.49721	7.30965	#N/A	#N/A	#N/A	#N/A	#N/A	#N/A	#N/A	#N/A	#N/A	#N/A	1.16855	#N/A	18	ENSG00000163520	FBLN2	protein_coding	fibulin 2 [Source:HGNC Symbol;Acc:HGNC:3601]
PRDM11	#N/A	1.57281	#N/A	#N/A	#N/A	#N/A	#N/A	#N/A	#N/A	#N/A	#N/A	#N/A	#N/A	#N/A	#N/A	#N/A	#N/A	#N/A	#N/A	#N/A	#N/A	#N/A	#N/A	#N/A	#N/A	#N/A	#N/A	#N/A	#N/A	#N/A	#N/A	#N/A	#N/A	#N/A	1.11481	1.55202	0.86916	0.847502	1.15007	1.33306	0.869552	0.627706	0.962097	0.936102	0.951019	0.964233	0.69814	0.942975	#N/A	0.72365	1.01497	#N/A	#N/A	#N/A	#N/A	#N/A	#N/A	#N/A	#N/A	#N/A	#N/A	#N/A	1.81596	18	ENSG00000019485	PRDM11	protein_coding	PR/SET domain 11 [Source:HGNC Symbol;Acc:HGNC:13996]
VCL	#N/A	0.930877	#N/A	#N/A	#N/A	#N/A	#N/A	0.290827	#N/A	#N/A	#N/A	#N/A	#N/A	1.67161	0.871772	0.941958	#N/A	1.80886	1.43039	2.53467	1.70087	1.22941	#N/A	1.17184	#N/A	#N/A	2.32891	1.97212	0.840457	#N/A	1.29968	0.69982	1.20314	#N/A	#N/A	#N/A	#N/A	#N/A	#N/A	#N/A	#N/A	#N/A	#N/A	#N/A	#N/A	#N/A	#N/A	#N/A	#N/A	#N/A	#N/A	#N/A	#N/A	#N/A	#N/A	#N/A	#N/A	#N/A	#N/A	#N/A	#N/A	1.24162	#N/A	18	ENSG00000035403	VCL	protein_coding	vinculin [Source:HGNC Symbol;Acc:HGNC:12665]
#286724	#N/A	1.56277	#N/A	#N/A	#N/A	#N/A	#N/A	#N/A	#N/A	#N/A	#N/A	#N/A	#N/A	#N/A	#N/A	#N/A	#N/A	#N/A	#N/A	#N/A	#N/A	#N/A	#N/A	#N/A	#N/A	#N/A	#N/A	#N/A	#N/A	#N/A	#N/A	#N/A	#N/A	#N/A	#N/A	1.49774	0.677641	0.708403	1.20191	0.687001	0.575621	#N/A	1.12478	1.21389	1.96863	0.807164	0.932927	0.817807	#N/A	1.25419	0.709365	#N/A	#N/A	#N/A	#N/A	#N/A	1.30649	#N/A	#N/A	#N/A	#N/A	3.07756	2.15014	18	ENSG00000286724		lncRNA	novel transcript, antisense to ADGRG2and PHKA2
SEC22B	#N/A	1.47121	#N/A	#N/A	#N/A	#N/A	#N/A	#N/A	#N/A	#N/A	#N/A	2.3977	#N/A	#N/A	#N/A	#N/A	#N/A	#N/A	#N/A	#N/A	#N/A	#N/A	#N/A	#N/A	#N/A	#N/A	#N/A	#N/A	#N/A	#N/A	#N/A	#N/A	#N/A	#N/A	0.493741	1.25965	0.819368	0.407381	0.5412	#N/A	#N/A	0.621561	0.36186	0.425294	0.469056	0.698055	0.467367	0.544022	1.03984	0.572791	#N/A	#N/A	0.564054	#N/A	#N/A	#N/A	2.06295	#N/A	#N/A	#N/A	#N/A	#N/A	#N/A	18	ENSG00000265808	SEC22B	protein_coding	SEC22 homolog B, vesicle trafficking protein [Source:HGNC Symbol;Acc:HGNC:10700]
ATF7	#N/A	0.906822	#N/A	#N/A	#N/A	#N/A	#N/A	#N/A	#N/A	0.265089	#N/A	#N/A	#N/A	0.17665	0.242948	#N/A	#N/A	#N/A	0.612792	#N/A	#N/A	#N/A	#N/A	#N/A	#N/A	#N/A	#N/A	#N/A	0.422304	#N/A	0.212636	#N/A	#N/A	#N/A	#N/A	0.760441	0.185185	0.161548	#N/A	#N/A	#N/A	0.412376	#N/A	#N/A	0.225022	0.497976	#N/A	0.274063	1.28322	#N/A	0.288136	#N/A	#N/A	#N/A	#N/A	#N/A	#N/A	#N/A	#N/A	#N/A	#N/A	0.990056	0.858938	18	ENSG00000170653	ATF7	protein_coding	activating transcription factor 7 [Source:HGNC Symbol;Acc:HGNC:792]
STK39	#N/A	#N/A	#N/A	#N/A	#N/A	#N/A	#N/A	1.10486	#N/A	#N/A	#N/A	#N/A	#N/A	#N/A	#N/A	#N/A	#N/A	#N/A	#N/A	#N/A	#N/A	#N/A	#N/A	#N/A	#N/A	#N/A	1.63938	#N/A	#N/A	#N/A	#N/A	#N/A	#N/A	#N/A	4.38768	6.96738	3.32026	4.25236	3.36033	4.42648	5.17015	4.27965	3.22899	2.51053	2.78302	2.6038	2.07334	3.23995	#N/A	2.52389	4.37909	#N/A	#N/A	#N/A	#N/A	#N/A	#N/A	#N/A	#N/A	#N/A	#N/A	#N/A	#N/A	18	ENSG00000198648	STK39	protein_coding	serine/threonine kinase 39 [Source:HGNC Symbol;Acc:HGNC:17717]
ARHGAP5	#N/A	#N/A	#N/A	#N/A	#N/A	#N/A	#N/A	0.593699	#N/A	#N/A	#N/A	#N/A	#N/A	0.593499	0.340088	0.636611	#N/A	0.934381	0.970362	1.04183	0.943402	0.658075	0.54112	#N/A	#N/A	#N/A	#N/A	#N/A	#N/A	#N/A	#N/A	#N/A	#N/A	#N/A	0.286224	#N/A	#N/A	#N/A	#N/A	0.227316	#N/A	0.602171	#N/A	#N/A	#N/A	0.551074	#N/A	#N/A	0.771693	#N/A	#N/A	#N/A	#N/A	#N/A	#N/A	#N/A	#N/A	1.2513	#N/A	#N/A	#N/A	0.678337	0.986518	18	ENSG00000100852	ARHGAP5	protein_coding	Rho GTPase activating protein 5 [Source:HGNC Symbol;Acc:HGNC:675]
PLEKHD1	#N/A	#N/A	#N/A	#N/A	#N/A	#N/A	#N/A	0.0713495	#N/A	#N/A	#N/A	#N/A	#N/A	1.05273	#N/A	#N/A	0.163277	#N/A	#N/A	#N/A	#N/A	#N/A	#N/A	#N/A	#N/A	#N/A	0.200232	#N/A	#N/A	#N/A	#N/A	#N/A	#N/A	#N/A	1.95024	#N/A	#N/A	1.29389	1.49778	1.64389	2.15391	0.7567	1.49462	0.93156	0.573708	#N/A	1.75251	2.03969	#N/A	1.22098	1.26485	0.800824	#N/A	#N/A	#N/A	#N/A	#N/A	#N/A	#N/A	#N/A	#N/A	#N/A	#N/A	18	ENSG00000175985	PLEKHD1	protein_coding	pleckstrin homology and coiled-coil domain containing D1 [Source:HGNC Symbol;Acc:HGNC:20148]
GMFB	#N/A	#N/A	#N/A	0.90642	#N/A	#N/A	#N/A	1.17415	#N/A	#N/A	#N/A	#N/A	#N/A	#N/A	#N/A	#N/A	#N/A	#N/A	#N/A	#N/A	#N/A	#N/A	#N/A	#N/A	#N/A	#N/A	#N/A	#N/A	#N/A	#N/A	#N/A	#N/A	#N/A	#N/A	1.02457	#N/A	1.65135	0.921393	1.32043	1.02449	0.878369	0.900453	0.992088	1.00325	1.05064	1.61038	1.04289	1.21506	1.19034	1.072	0.877976	#N/A	#N/A	#N/A	#N/A	#N/A	#N/A	#N/A	#N/A	#N/A	#N/A	#N/A	#N/A	18	ENSG00000197045	GMFB	protein_coding	glia maturation factor beta [Source:HGNC Symbol;Acc:HGNC:4373]
JAZF1	#N/A	#N/A	#N/A	#N/A	#N/A	#N/A	0.521855	0.419158	#N/A	0.563669	#N/A	#N/A	#N/A	#N/A	#N/A	#N/A	#N/A	#N/A	#N/A	#N/A	#N/A	#N/A	#N/A	#N/A	#N/A	#N/A	#N/A	#N/A	#N/A	#N/A	0.331126	#N/A	#N/A	#N/A	0.610414	1.2043	0.915084	0.883257	1.58212	0.916103	0.666106	#N/A	1.653	1.48365	1.67784	1.2019	1.69229	1.38926	#N/A	1.74131	#N/A	#N/A	#N/A	#N/A	#N/A	#N/A	#N/A	#N/A	#N/A	#N/A	#N/A	#N/A	#N/A	18	ENSG00000153814	JAZF1	protein_coding	JAZF zinc finger 1 [Source:HGNC Symbol;Acc:HGNC:28917]
#285909	#N/A	#N/A	#N/A	#N/A	#N/A	#N/A	#N/A	0.371784	#N/A	#N/A	#N/A	#N/A	#N/A	#N/A	#N/A	#N/A	#N/A	#N/A	#N/A	#N/A	#N/A	#N/A	#N/A	#N/A	#N/A	#N/A	#N/A	#N/A	#N/A	#N/A	#N/A	#N/A	#N/A	#N/A	3.04534	#N/A	1.67092	2.4801	2.13893	2.16795	3.06241	4.09644	1.35935	1.88229	3.28278	0.962647	1.79754	2.59747	#N/A	1.52587	2.96248	#N/A	1.01142	0.583961	#N/A	#N/A	#N/A	#N/A	#N/A	#N/A	#N/A	#N/A	#N/A	18	ENSG00000285909		lncRNA	novel transcript, antisense to CRTAM
CRLF2	#N/A	#N/A	#N/A	#N/A	#N/A	#N/A	#N/A	0.0475612	#N/A	#N/A	#N/A	#N/A	#N/A	0.179815	0.1719	0.168246	#N/A	#N/A	#N/A	#N/A	#N/A	#N/A	#N/A	#N/A	#N/A	#N/A	#N/A	#N/A	#N/A	#N/A	0.174051	#N/A	#N/A	#N/A	0.189482	#N/A	#N/A	0.17333	0.308061	0.340993	1.95884	0.148709	1.82976	#N/A	0.167351	0.157725	0.264568	0.184623	#N/A	0.21635	0.163509	#N/A	#N/A	#N/A	#N/A	#N/A	#N/A	#N/A	#N/A	#N/A	#N/A	#N/A	#N/A	18	ENSG00000205755	CRLF2	protein_coding	cytokine receptor like factor 2 [Source:HGNC Symbol;Acc:HGNC:14281]
STAT6	#N/A	#N/A	#N/A	#N/A	#N/A	#N/A	#N/A	#N/A	#N/A	1.89596	#N/A	#N/A	#N/A	#N/A	#N/A	#N/A	#N/A	#N/A	#N/A	#N/A	#N/A	#N/A	#N/A	#N/A	#N/A	#N/A	#N/A	#N/A	#N/A	#N/A	#N/A	#N/A	#N/A	#N/A	7.72382	5.58283	4.85354	7.27835	4.65489	6.43367	7.79361	6.26746	6.49788	5.7321	4.65728	5.68605	4.95292	6.74598	3.83318	5.2161	7.51148	#N/A	#N/A	#N/A	#N/A	#N/A	#N/A	#N/A	#N/A	#N/A	#N/A	#N/A	#N/A	18	ENSG00000166888	STAT6	protein_coding	signal transducer and activator of transcription 6 [Source:HGNC Symbol;Acc:HGNC:11368]
RIPK2	#N/A	#N/A	#N/A	#N/A	#N/A	#N/A	#N/A	#N/A	#N/A	1.9003	#N/A	#N/A	#N/A	#N/A	#N/A	#N/A	#N/A	#N/A	#N/A	#N/A	#N/A	#N/A	#N/A	#N/A	#N/A	#N/A	#N/A	#N/A	#N/A	#N/A	#N/A	#N/A	#N/A	#N/A	5.43447	4.18477	4.43021	4.49695	5.12177	5.97704	5.23536	3.4609	5.25781	4.47677	4.36245	3.57208	3.8475	4.94721	#N/A	4.57023	4.44479	#N/A	#N/A	#N/A	#N/A	#N/A	#N/A	#N/A	#N/A	#N/A	0.999177	#N/A	#N/A	18	ENSG00000104312	RIPK2	protein_coding	receptor interacting serine/threonine kinase 2 [Source:HGNC Symbol;Acc:HGNC:10020]
MMP24OS	#N/A	#N/A	#N/A	#N/A	#N/A	#N/A	#N/A	#N/A	#N/A	1.01393	#N/A	#N/A	#N/A	#N/A	#N/A	#N/A	#N/A	#N/A	#N/A	#N/A	#N/A	#N/A	#N/A	#N/A	#N/A	#N/A	#N/A	#N/A	#N/A	#N/A	#N/A	#N/A	#N/A	#N/A	1.87466	2.38894	2.08846	2.26908	2.0853	2.29738	2.31708	2.41019	1.5438	1.83172	1.84087	2.29051	1.66717	1.95703	2.5289	1.52538	2.45495	#N/A	#N/A	#N/A	#N/A	#N/A	#N/A	#N/A	#N/A	#N/A	#N/A	#N/A	#N/A	18	ENSG00000126005	MMP24OS	protein_coding	MMP24 opposite strand [Source:HGNC Symbol;Acc:HGNC:44421]
WDFY2	#N/A	#N/A	#N/A	#N/A	#N/A	#N/A	#N/A	#N/A	#N/A	1.02271	#N/A	#N/A	#N/A	#N/A	#N/A	#N/A	#N/A	#N/A	#N/A	#N/A	#N/A	#N/A	#N/A	#N/A	#N/A	#N/A	#N/A	#N/A	#N/A	#N/A	#N/A	#N/A	#N/A	#N/A	3.38368	2.83242	3.07752	3.72131	2.97232	3.18721	3.73716	3.56562	2.79489	2.70144	2.95926	2.23422	2.67381	2.91518	1.77188	2.69829	3.34711	#N/A	#N/A	#N/A	#N/A	#N/A	#N/A	#N/A	#N/A	#N/A	#N/A	#N/A	#N/A	18	ENSG00000139668	WDFY2	protein_coding	WD repeat and FYVE domain containing 2 [Source:HGNC Symbol;Acc:HGNC:20482]
BTG3#154640	#N/A	#N/A	#N/A	#N/A	#N/A	#N/A	#N/A	#N/A	#N/A	2.28869	#N/A	#N/A	#N/A	#N/A	#N/A	#N/A	#N/A	#N/A	#N/A	#N/A	#N/A	#N/A	#N/A	#N/A	#N/A	#N/A	#N/A	#N/A	#N/A	#N/A	#N/A	#N/A	#N/A	#N/A	6.80282	3.22853	6.82988	9.35839	7.50292	7.18994	9.31254	7.94439	9.44163	5.88592	7.1248	5.4864	7.75689	7.32821	1.12803	7.29898	6.06344	#N/A	#N/A	#N/A	#N/A	#N/A	#N/A	#N/A	#N/A	#N/A	#N/A	#N/A	#N/A	18	ENSG00000154640	BTG3	protein_coding	BTG anti-proliferation factor 3 [Source:HGNC Symbol;Acc:HGNC:1132]
ZNF813	#N/A	#N/A	#N/A	#N/A	#N/A	#N/A	#N/A	#N/A	#N/A	2.36559	#N/A	#N/A	#N/A	#N/A	#N/A	#N/A	#N/A	#N/A	#N/A	#N/A	#N/A	#N/A	#N/A	#N/A	#N/A	#N/A	#N/A	#N/A	#N/A	#N/A	#N/A	#N/A	1.97544	#N/A	5.65582	#N/A	4.27298	5.20115	3.32824	5.52523	5.97657	7.26916	4.00025	3.79742	2.83692	2.27469	3.01174	4.00087	1.6836	3.40303	5.32109	#N/A	#N/A	#N/A	#N/A	#N/A	#N/A	#N/A	#N/A	#N/A	#N/A	#N/A	#N/A	18	ENSG00000198346	ZNF813	protein_coding	zinc finger protein 813 [Source:HGNC Symbol;Acc:HGNC:33257]
ZNF846	#N/A	#N/A	#N/A	#N/A	#N/A	#N/A	#N/A	#N/A	#N/A	1.09078	#N/A	#N/A	#N/A	#N/A	#N/A	#N/A	#N/A	#N/A	#N/A	#N/A	#N/A	#N/A	#N/A	#N/A	#N/A	#N/A	#N/A	#N/A	#N/A	#N/A	#N/A	#N/A	#N/A	#N/A	2.00934	2.7856	2.43741	2.19368	2.76162	2.27988	2.06548	1.71882	2.0482	1.99314	1.78167	2.07952	2.24859	1.90699	2.9034	2.11394	2.22953	#N/A	#N/A	#N/A	#N/A	#N/A	#N/A	#N/A	#N/A	#N/A	#N/A	#N/A	#N/A	18	ENSG00000196605	ZNF846	protein_coding	zinc finger protein 846 [Source:HGNC Symbol;Acc:HGNC:27260]
KLHL36	#N/A	#N/A	#N/A	#N/A	#N/A	#N/A	#N/A	#N/A	#N/A	1.2275	#N/A	#N/A	#N/A	#N/A	#N/A	#N/A	#N/A	#N/A	#N/A	#N/A	#N/A	#N/A	#N/A	#N/A	#N/A	#N/A	#N/A	#N/A	#N/A	#N/A	#N/A	#N/A	#N/A	#N/A	1.1649	1.31589	1.43807	1.40326	1.6824	1.15446	1.08399	1.35946	1.33005	1.33756	1.48131	1.37543	1.22876	1.69591	2.08479	1.52145	1.38027	#N/A	#N/A	#N/A	#N/A	#N/A	#N/A	#N/A	#N/A	#N/A	#N/A	#N/A	#N/A	18	ENSG00000135686	KLHL36	protein_coding	kelch like family member 36 [Source:HGNC Symbol;Acc:HGNC:17844]
CP	#N/A	#N/A	#N/A	#N/A	#N/A	#N/A	#N/A	#N/A	#N/A	2.13508	#N/A	0.817768	#N/A	#N/A	#N/A	#N/A	#N/A	#N/A	#N/A	#N/A	#N/A	#N/A	#N/A	#N/A	#N/A	#N/A	#N/A	#N/A	#N/A	#N/A	#N/A	#N/A	#N/A	#N/A	2.49974	1.38173	3.59929	2.53028	3.4552	2.88044	2.3298	1.94255	2.50956	2.38957	3.29265	3.40636	2.615	3.26255	#N/A	2.20916	2.54791	#N/A	#N/A	#N/A	#N/A	#N/A	#N/A	#N/A	#N/A	#N/A	#N/A	#N/A	#N/A	18	ENSG00000047457	CP	protein_coding	ceruloplasmin [Source:HGNC Symbol;Acc:HGNC:2295]
FAM98C	#N/A	#N/A	#N/A	#N/A	#N/A	#N/A	#N/A	#N/A	#N/A	1.95915	#N/A	#N/A	#N/A	#N/A	#N/A	#N/A	#N/A	#N/A	#N/A	#N/A	#N/A	#N/A	#N/A	#N/A	#N/A	#N/A	1.96362	#N/A	#N/A	#N/A	0.69192	#N/A	#N/A	#N/A	4.48178	#N/A	3.59798	4.04451	5.07592	4.25115	4.63608	5.05769	3.72863	3.95498	2.91404	3.49431	3.7436	4.88515	#N/A	4.0706	3.83125	#N/A	#N/A	#N/A	#N/A	#N/A	#N/A	#N/A	#N/A	#N/A	#N/A	#N/A	#N/A	18	ENSG00000130244	FAM98C	protein_coding	family with sequence similarity 98 member C [Source:HGNC Symbol;Acc:HGNC:27119]
TBC1D2B	#N/A	#N/A	#N/A	#N/A	#N/A	#N/A	#N/A	#N/A	#N/A	0.905732	#N/A	#N/A	#N/A	#N/A	#N/A	#N/A	#N/A	#N/A	#N/A	#N/A	#N/A	#N/A	#N/A	#N/A	#N/A	#N/A	#N/A	#N/A	#N/A	#N/A	#N/A	#N/A	#N/A	#N/A	1.59403	1.70846	1.70816	1.68615	1.66235	1.67278	1.62396	1.51365	1.47809	1.13496	1.55801	2.78042	1.32612	1.61266	2.03157	1.31424	1.86248	#N/A	#N/A	#N/A	#N/A	#N/A	#N/A	#N/A	#N/A	#N/A	#N/A	#N/A	#N/A	18	ENSG00000167202	TBC1D2B	protein_coding	TBC1 domain family member 2B [Source:HGNC Symbol;Acc:HGNC:29183]
ZNF737	#N/A	#N/A	#N/A	#N/A	#N/A	#N/A	#N/A	#N/A	#N/A	0.983129	#N/A	#N/A	#N/A	#N/A	#N/A	#N/A	#N/A	#N/A	#N/A	#N/A	#N/A	#N/A	#N/A	#N/A	#N/A	#N/A	#N/A	#N/A	2.23736	#N/A	#N/A	#N/A	#N/A	#N/A	1.67079	#N/A	1.69149	1.46648	2.05076	1.33464	1.32919	1.2303	1.7779	1.43881	1.91745	2.23113	1.3996	1.7974	2.68993	2.01106	1.44035	#N/A	#N/A	#N/A	#N/A	#N/A	#N/A	#N/A	#N/A	#N/A	#N/A	#N/A	#N/A	18	ENSG00000237440	ZNF737	protein_coding	zinc finger protein 737 [Source:HGNC Symbol;Acc:HGNC:32468]
ATOX1	#N/A	#N/A	#N/A	#N/A	#N/A	#N/A	#N/A	#N/A	#N/A	1.65848	#N/A	#N/A	#N/A	#N/A	#N/A	#N/A	#N/A	#N/A	#N/A	#N/A	#N/A	#N/A	#N/A	#N/A	#N/A	#N/A	#N/A	#N/A	#N/A	#N/A	#N/A	#N/A	#N/A	0.797855	3.46588	0.716052	4.5569	3.81507	3.92869	3.24086	3.81691	3.72515	3.83321	3.04136	4.09585	1.49652	3.54056	3.52189	#N/A	3.74416	3.36241	#N/A	#N/A	#N/A	#N/A	#N/A	#N/A	#N/A	#N/A	#N/A	#N/A	#N/A	#N/A	18	ENSG00000177556	ATOX1	protein_coding	antioxidant 1 copper chaperone [Source:HGNC Symbol;Acc:HGNC:798]
MAGEH1	#N/A	#N/A	#N/A	#N/A	#N/A	#N/A	#N/A	#N/A	#N/A	2.13169	#N/A	#N/A	#N/A	#N/A	#N/A	#N/A	#N/A	#N/A	#N/A	#N/A	#N/A	#N/A	#N/A	#N/A	#N/A	#N/A	#N/A	#N/A	#N/A	#N/A	#N/A	#N/A	#N/A	#N/A	6.82616	0.458888	6.04489	7.32663	7.90606	7.44304	7.56799	3.31814	6.39266	4.58374	3.85093	0.904516	4.75854	7.55005	0.72592	5.08171	5.27242	#N/A	#N/A	#N/A	#N/A	#N/A	#N/A	#N/A	#N/A	#N/A	#N/A	#N/A	#N/A	18	ENSG00000187601	MAGEH1	protein_coding	MAGE family member H1 [Source:HGNC Symbol;Acc:HGNC:24092]
HMGN5	#N/A	#N/A	#N/A	#N/A	#N/A	#N/A	#N/A	#N/A	#N/A	1.73846	#N/A	#N/A	#N/A	#N/A	#N/A	#N/A	#N/A	#N/A	#N/A	#N/A	#N/A	#N/A	#N/A	#N/A	#N/A	#N/A	#N/A	#N/A	#N/A	#N/A	#N/A	#N/A	#N/A	1.18078	5.30557	1.21065	6.8282	6.53878	6.28744	6.56811	8.68224	5.19195	6.82486	5.99043	5.27078	4.51396	5.34718	7.38361	#N/A	5.59252	7.31236	#N/A	#N/A	#N/A	#N/A	#N/A	#N/A	#N/A	#N/A	#N/A	#N/A	#N/A	#N/A	18	ENSG00000198157	HMGN5	protein_coding	high mobility group nucleosome binding domain 5 [Source:HGNC Symbol;Acc:HGNC:8013]
RAD51D	#N/A	#N/A	#N/A	#N/A	#N/A	#N/A	#N/A	#N/A	#N/A	1.14017	#N/A	#N/A	#N/A	#N/A	#N/A	#N/A	#N/A	#N/A	#N/A	#N/A	#N/A	#N/A	#N/A	#N/A	#N/A	#N/A	#N/A	#N/A	#N/A	#N/A	#N/A	#N/A	#N/A	#N/A	1.91752	2.96559	1.59496	1.91166	2.10709	1.96796	2.03909	1.71352	2.1574	2.20645	1.61938	1.81768	1.92715	2.43761	1.95139	2.21403	2.21632	#N/A	#N/A	#N/A	#N/A	#N/A	#N/A	#N/A	#N/A	#N/A	#N/A	#N/A	#N/A	18	ENSG00000185379	RAD51D	protein_coding	RAD51 paralog D [Source:HGNC Symbol;Acc:HGNC:9823]
NTAN1#157045	#N/A	#N/A	#N/A	#N/A	#N/A	#N/A	#N/A	#N/A	#N/A	1.3831	#N/A	#N/A	#N/A	#N/A	#N/A	#N/A	#N/A	#N/A	#N/A	#N/A	#N/A	#N/A	#N/A	#N/A	#N/A	1.14283	#N/A	#N/A	#N/A	#N/A	#N/A	#N/A	#N/A	#N/A	2.94403	#N/A	2.80013	2.8297	3.43573	3.30861	3.28621	2.2509	2.37509	2.20195	1.91011	1.51173	1.86353	2.36743	1.2997	2.12933	3.13379	#N/A	#N/A	#N/A	#N/A	#N/A	#N/A	#N/A	#N/A	#N/A	#N/A	#N/A	#N/A	18	ENSG00000157045	NTAN1	protein_coding	N-terminal asparagine amidase [Source:HGNC Symbol;Acc:HGNC:29909]
HEATR1	#N/A	#N/A	#N/A	#N/A	#N/A	#N/A	#N/A	#N/A	#N/A	0.786868	#N/A	#N/A	#N/A	#N/A	#N/A	#N/A	#N/A	#N/A	#N/A	#N/A	#N/A	#N/A	#N/A	#N/A	#N/A	0.959258	#N/A	#N/A	#N/A	#N/A	#N/A	#N/A	#N/A	#N/A	1.10836	#N/A	1.10521	0.848738	0.830972	1.06289	1.00525	1.19723	0.859196	0.755221	1.07563	1.70122	0.847641	1.06562	2.12574	0.800988	0.92308	#N/A	#N/A	#N/A	#N/A	#N/A	#N/A	#N/A	#N/A	#N/A	#N/A	#N/A	#N/A	18	ENSG00000119285	HEATR1	protein_coding	HEAT repeat containing 1 [Source:HGNC Symbol;Acc:HGNC:25517]
ZNF700	#N/A	#N/A	#N/A	#N/A	#N/A	#N/A	#N/A	#N/A	#N/A	0.942916	#N/A	#N/A	#N/A	#N/A	#N/A	#N/A	#N/A	#N/A	#N/A	#N/A	#N/A	#N/A	#N/A	#N/A	#N/A	#N/A	#N/A	#N/A	#N/A	#N/A	#N/A	#N/A	#N/A	0.868549	0.743675	#N/A	1.16333	1.01402	0.984627	1.09519	0.844782	0.834365	1.06568	0.944381	0.975217	1.08508	0.934897	1.06738	1.0296	1.22664	0.866511	#N/A	#N/A	#N/A	#N/A	#N/A	#N/A	#N/A	#N/A	#N/A	#N/A	#N/A	#N/A	18	ENSG00000196757	ZNF700	protein_coding	zinc finger protein 700 [Source:HGNC Symbol;Acc:HGNC:25292]
TRAM1	#N/A	#N/A	#N/A	#N/A	#N/A	#N/A	#N/A	#N/A	#N/A	0.740832	#N/A	#N/A	#N/A	#N/A	#N/A	#N/A	#N/A	#N/A	#N/A	#N/A	#N/A	#N/A	#N/A	#N/A	#N/A	#N/A	#N/A	#N/A	#N/A	#N/A	#N/A	#N/A	#N/A	#N/A	1.0691	#N/A	1.41095	1.00201	1.58314	1.25733	0.878199	1.24765	0.822158	0.824824	0.994531	1.05342	0.887359	1.02306	0.964457	0.962341	0.996363	#N/A	#N/A	#N/A	#N/A	1.17102	#N/A	#N/A	#N/A	#N/A	#N/A	#N/A	#N/A	18	ENSG00000067167	TRAM1	protein_coding	translocation associated membrane protein 1 [Source:HGNC Symbol;Acc:HGNC:20568]
C1orf159	#N/A	#N/A	#N/A	#N/A	#N/A	#N/A	#N/A	#N/A	#N/A	0.970478	#N/A	#N/A	#N/A	#N/A	#N/A	#N/A	#N/A	#N/A	#N/A	#N/A	#N/A	#N/A	#N/A	#N/A	#N/A	#N/A	#N/A	#N/A	#N/A	#N/A	#N/A	#N/A	#N/A	#N/A	1.07375	1.94776	1.00119	1.25236	1.14123	0.849723	0.981619	0.957844	1.10342	0.978261	1.32568	1.42719	0.967478	1.22717	1.43363	1.15395	1.09799	#N/A	#N/A	#N/A	#N/A	#N/A	#N/A	#N/A	#N/A	#N/A	#N/A	#N/A	#N/A	18	ENSG00000131591	C1orf159	protein_coding	chromosome 1 open reading frame 159 [Source:HGNC Symbol;Acc:HGNC:26062]
KCTD7	#N/A	#N/A	#N/A	#N/A	#N/A	#N/A	#N/A	#N/A	#N/A	0.933758	#N/A	#N/A	#N/A	#N/A	#N/A	#N/A	#N/A	#N/A	#N/A	#N/A	#N/A	#N/A	#N/A	#N/A	#N/A	#N/A	#N/A	#N/A	#N/A	#N/A	#N/A	#N/A	#N/A	#N/A	1.29074	2.08938	1.01424	1.42145	1.02093	1.08394	1.21387	1.86625	1.05296	1.29366	1.23101	1.57165	1.04739	1.24968	#N/A	1.24157	1.35615	#N/A	#N/A	#N/A	#N/A	#N/A	#N/A	#N/A	#N/A	#N/A	0.895904	#N/A	#N/A	18	ENSG00000243335	KCTD7	protein_coding	potassium channel tetramerization domain containing 7 [Source:HGNC Symbol;Acc:HGNC:21957]
MMS22L	#N/A	#N/A	#N/A	#N/A	#N/A	#N/A	#N/A	#N/A	#N/A	0.781426	#N/A	#N/A	#N/A	#N/A	#N/A	#N/A	#N/A	#N/A	#N/A	#N/A	#N/A	#N/A	#N/A	#N/A	#N/A	#N/A	#N/A	#N/A	#N/A	#N/A	#N/A	#N/A	#N/A	#N/A	1.05637	#N/A	0.881019	0.940554	0.872417	1.09298	0.955635	1.05076	0.810221	1.05644	1.00713	1.00136	0.6522	0.962948	1.21891	0.655959	1.37303	#N/A	#N/A	#N/A	#N/A	#N/A	#N/A	#N/A	#N/A	#N/A	0.693148	#N/A	#N/A	18	ENSG00000146263	MMS22L	protein_coding	MMS22 like, DNA repair protein [Source:HGNC Symbol;Acc:HGNC:21475]
TTC14	#N/A	#N/A	#N/A	#N/A	#N/A	#N/A	#N/A	#N/A	#N/A	0.608418	#N/A	#N/A	#N/A	#N/A	#N/A	#N/A	#N/A	#N/A	#N/A	#N/A	#N/A	#N/A	#N/A	#N/A	#N/A	#N/A	#N/A	#N/A	#N/A	#N/A	#N/A	#N/A	#N/A	#N/A	0.457384	0.892405	0.720125	0.416471	0.853965	0.487396	0.270554	0.394554	0.71933	0.718832	0.97607	0.58756	0.516478	0.615012	1.0733	1.02086	0.438838	#N/A	#N/A	#N/A	#N/A	#N/A	#N/A	#N/A	#N/A	#N/A	#N/A	#N/A	#N/A	18	ENSG00000163728	TTC14	protein_coding	tetratricopeptide repeat domain 14 [Source:HGNC Symbol;Acc:HGNC:24697]
HSD17B7	#N/A	#N/A	#N/A	#N/A	#N/A	#N/A	#N/A	#N/A	#N/A	1.23926	#N/A	#N/A	#N/A	#N/A	#N/A	#N/A	#N/A	#N/A	#N/A	#N/A	#N/A	#N/A	#N/A	#N/A	#N/A	#N/A	#N/A	#N/A	#N/A	#N/A	#N/A	#N/A	#N/A	#N/A	0.534145	#N/A	1.43391	0.99043	1.24629	0.725673	0.723905	#N/A	1.26713	1.21339	1.48431	0.970022	1.1725	1.41331	1.53919	1.50089	0.498102	0.729396	#N/A	#N/A	1.48244	#N/A	#N/A	#N/A	#N/A	#N/A	#N/A	#N/A	#N/A	18	ENSG00000132196	HSD17B7	protein_coding	hydroxysteroid 17-beta dehydrogenase 7 [Source:HGNC Symbol;Acc:HGNC:5215]
NAIP#249437	#N/A	#N/A	#N/A	#N/A	#N/A	#N/A	#N/A	#N/A	#N/A	0.8231	#N/A	#N/A	#N/A	#N/A	#N/A	#N/A	#N/A	#N/A	#N/A	#N/A	#N/A	#N/A	#N/A	#N/A	#N/A	#N/A	#N/A	#N/A	#N/A	#N/A	#N/A	#N/A	#N/A	#N/A	1.21175	1.26253	1.47027	1.08767	1.41346	1.35093	1.14612	1.23415	1.19557	1.4018	1.42113	1.56704	1.16109	1.31102	#N/A	1.47483	1.2193	#N/A	#N/A	#N/A	#N/A	#N/A	2.58769	#N/A	#N/A	#N/A	#N/A	#N/A	#N/A	18	ENSG00000249437	NAIP	protein_coding	NLR family apoptosis inhibitory protein [Source:HGNC Symbol;Acc:HGNC:7634]
MTCH1	#N/A	#N/A	#N/A	#N/A	#N/A	#N/A	#N/A	#N/A	#N/A	0.973192	#N/A	1.16362	#N/A	#N/A	#N/A	#N/A	#N/A	#N/A	#N/A	#N/A	#N/A	#N/A	#N/A	#N/A	#N/A	#N/A	#N/A	#N/A	#N/A	#N/A	#N/A	#N/A	#N/A	#N/A	1.45476	#N/A	2.20007	1.46437	2.44414	1.78772	1.35517	1.25206	2.28499	1.83412	2.04927	1.81877	2.10102	2.03175	1.22649	2.49534	1.27579	#N/A	#N/A	#N/A	#N/A	#N/A	#N/A	#N/A	#N/A	#N/A	#N/A	#N/A	#N/A	18	ENSG00000137409	MTCH1	protein_coding	mitochondrial carrier 1 [Source:HGNC Symbol;Acc:HGNC:17586]
SFI1	#N/A	#N/A	#N/A	#N/A	#N/A	#N/A	#N/A	#N/A	#N/A	0.870171	#N/A	#N/A	#N/A	#N/A	#N/A	#N/A	#N/A	#N/A	#N/A	#N/A	#N/A	#N/A	0.716769	#N/A	#N/A	#N/A	#N/A	#N/A	#N/A	#N/A	#N/A	#N/A	#N/A	#N/A	1.92587	1.73069	1.58558	1.84364	1.73764	1.7672	1.84764	1.44795	1.92721	2.3003	2.03516	1.51934	1.86499	2.07278	#N/A	1.75954	2.0949	#N/A	#N/A	#N/A	#N/A	#N/A	#N/A	#N/A	#N/A	#N/A	#N/A	#N/A	#N/A	18	ENSG00000198089	SFI1	protein_coding	SFI1 centrin binding protein [Source:HGNC Symbol;Acc:HGNC:29064]
HNRNPH1#169045	#N/A	#N/A	#N/A	#N/A	#N/A	#N/A	#N/A	#N/A	#N/A	0.418384	#N/A	0.690877	#N/A	#N/A	#N/A	#N/A	#N/A	#N/A	#N/A	#N/A	#N/A	#N/A	#N/A	#N/A	#N/A	#N/A	#N/A	#N/A	#N/A	#N/A	#N/A	#N/A	#N/A	#N/A	0.377423	#N/A	0.701493	0.402653	0.354182	0.442168	0.36666	0.820726	0.217287	0.411465	0.457467	0.858723	0.393578	0.49716	1.85318	0.291803	0.447038	#N/A	#N/A	#N/A	#N/A	#N/A	#N/A	#N/A	#N/A	#N/A	#N/A	#N/A	#N/A	18	ENSG00000169045	HNRNPH1	protein_coding	heterogeneous nuclear ribonucleoprotein H1 [Source:HGNC Symbol;Acc:HGNC:5041]
DDAH2#213722	#N/A	#N/A	#N/A	#N/A	#N/A	#N/A	#N/A	#N/A	#N/A	1.44125	#N/A	#N/A	#N/A	#N/A	#N/A	#N/A	#N/A	#N/A	#N/A	#N/A	#N/A	#N/A	#N/A	#N/A	#N/A	#N/A	#N/A	#N/A	#N/A	#N/A	#N/A	#N/A	#N/A	#N/A	8.55686	0.883962	6.76455	8.99054	5.82971	8.88623	9.12137	5.89431	9.27534	7.35434	6.56481	4.00933	7.45738	9.12571	1.47332	9.10088	6.73442	#N/A	#N/A	#N/A	#N/A	#N/A	#N/A	#N/A	#N/A	#N/A	#N/A	#N/A	#N/A	18	ENSG00000213722	DDAH2	protein_coding	dimethylarginine dimethylaminohydrolase 2 [Source:HGNC Symbol;Acc:HGNC:2716]
PAX8	#N/A	#N/A	#N/A	#N/A	#N/A	#N/A	#N/A	#N/A	#N/A	1.70864	#N/A	#N/A	#N/A	#N/A	#N/A	#N/A	#N/A	#N/A	#N/A	#N/A	#N/A	#N/A	#N/A	#N/A	#N/A	#N/A	#N/A	#N/A	#N/A	#N/A	#N/A	#N/A	#N/A	#N/A	2.09012	#N/A	2.19944	2.23684	2.08487	2.8141	2.11431	2.03522	2.80964	2.11442	2.5402	2.63646	2.55166	2.54838	1.07848	2.45479	2.92971	#N/A	#N/A	#N/A	#N/A	#N/A	#N/A	#N/A	#N/A	#N/A	#N/A	1.05557	#N/A	18	ENSG00000125618	PAX8	protein_coding	paired box 8 [Source:HGNC Symbol;Acc:HGNC:8622]
POLR2B	#N/A	#N/A	#N/A	#N/A	#N/A	#N/A	#N/A	#N/A	#N/A	0.672108	#N/A	#N/A	#N/A	#N/A	#N/A	#N/A	#N/A	#N/A	#N/A	#N/A	#N/A	#N/A	#N/A	#N/A	#N/A	#N/A	#N/A	#N/A	#N/A	#N/A	#N/A	#N/A	#N/A	#N/A	0.843947	0.716075	1.2145	0.633542	0.945395	0.847571	0.648323	0.853335	0.623207	0.705563	0.871327	1.37468	0.710353	0.798478	2.16667	0.732608	0.66273	#N/A	#N/A	#N/A	#N/A	#N/A	#N/A	#N/A	#N/A	#N/A	#N/A	#N/A	#N/A	18	ENSG00000047315	POLR2B	protein_coding	RNA polymerase II subunit B [Source:HGNC Symbol;Acc:HGNC:9188]
RASSF2	#N/A	#N/A	#N/A	#N/A	#N/A	#N/A	#N/A	#N/A	#N/A	1.13693	#N/A	#N/A	#N/A	#N/A	#N/A	#N/A	#N/A	#N/A	#N/A	#N/A	#N/A	#N/A	#N/A	#N/A	#N/A	#N/A	#N/A	#N/A	#N/A	#N/A	#N/A	#N/A	#N/A	#N/A	6.37613	0.582378	4.07453	6.82565	3.99894	6.58717	7.80211	5.03973	6.09091	5.15998	5.08804	1.08181	5.2524	5.87621	#N/A	4.87516	7.14864	1.30559	#N/A	#N/A	#N/A	#N/A	#N/A	#N/A	#N/A	#N/A	#N/A	#N/A	#N/A	18	ENSG00000101265	RASSF2	protein_coding	Ras association domain family member 2 [Source:HGNC Symbol;Acc:HGNC:9883]
RFC1	#N/A	#N/A	#N/A	#N/A	#N/A	#N/A	#N/A	#N/A	#N/A	0.54147	#N/A	0.904503	#N/A	#N/A	#N/A	#N/A	#N/A	#N/A	#N/A	#N/A	#N/A	#N/A	#N/A	#N/A	#N/A	#N/A	0.538454	#N/A	#N/A	#N/A	#N/A	#N/A	#N/A	#N/A	0.480226	#N/A	0.754421	0.468124	0.558653	0.597914	0.45178	0.532786	0.399548	0.409812	0.553343	0.467867	0.383114	0.597915	#N/A	0.500604	0.593861	#N/A	#N/A	#N/A	#N/A	#N/A	#N/A	#N/A	#N/A	#N/A	#N/A	#N/A	#N/A	18	ENSG00000035928	RFC1	protein_coding	replication factor C subunit 1 [Source:HGNC Symbol;Acc:HGNC:9969]
RUSC1-AS1	#N/A	#N/A	#N/A	#N/A	#N/A	#N/A	#N/A	#N/A	#N/A	1.80659	#N/A	#N/A	#N/A	#N/A	#N/A	#N/A	#N/A	#N/A	#N/A	#N/A	#N/A	#N/A	#N/A	#N/A	#N/A	0.619842	#N/A	#N/A	#N/A	#N/A	#N/A	#N/A	#N/A	#N/A	1.64442	#N/A	1.71577	1.85847	1.51766	1.78648	1.53232	1.4177	1.63383	1.40976	1.3398	1.8384	1.12953	1.71391	#N/A	1.40942	1.65748	0.969935	#N/A	#N/A	#N/A	#N/A	#N/A	#N/A	#N/A	#N/A	#N/A	#N/A	#N/A	18	ENSG00000225855	RUSC1-AS1	lncRNA	RUSC1 antisense RNA 1 [Source:HGNC Symbol;Acc:HGNC:26680]
RDH11	#N/A	#N/A	#N/A	#N/A	#N/A	#N/A	#N/A	#N/A	#N/A	0.85178	#N/A	#N/A	#N/A	#N/A	#N/A	#N/A	#N/A	#N/A	#N/A	#N/A	#N/A	#N/A	#N/A	#N/A	#N/A	#N/A	#N/A	#N/A	#N/A	#N/A	#N/A	#N/A	#N/A	#N/A	1.36916	1.65631	1.45814	1.15339	1.36226	1.22906	1.25927	1.07724	1.13114	1.37219	1.6963	1.24234	1.041	1.38806	1.35997	1.23947	1.02647	#N/A	#N/A	#N/A	#N/A	#N/A	#N/A	#N/A	#N/A	#N/A	#N/A	#N/A	#N/A	18	ENSG00000072042	RDH11	protein_coding	retinol dehydrogenase 11 [Source:HGNC Symbol;Acc:HGNC:17964]
ZNF665	#N/A	#N/A	#N/A	#N/A	#N/A	#N/A	#N/A	#N/A	#N/A	1.33321	#N/A	#N/A	#N/A	#N/A	#N/A	#N/A	#N/A	#N/A	#N/A	#N/A	#N/A	#N/A	#N/A	#N/A	#N/A	#N/A	#N/A	#N/A	#N/A	#N/A	#N/A	#N/A	#N/A	#N/A	3.65982	1.31163	2.84636	3.82435	4.41501	3.75665	3.67705	2.66451	4.11466	3.27242	3.3738	3.37006	3.93709	4.8001	1.59155	4.00822	3.82189	#N/A	#N/A	#N/A	#N/A	#N/A	#N/A	#N/A	#N/A	#N/A	#N/A	#N/A	#N/A	18	ENSG00000197497	ZNF665	protein_coding	zinc finger protein 665 [Source:HGNC Symbol;Acc:HGNC:25885]
SEPHS2	#N/A	#N/A	#N/A	#N/A	#N/A	#N/A	#N/A	#N/A	#N/A	0.119463	#N/A	#N/A	#N/A	#N/A	0.109678	#N/A	0.122262	#N/A	#N/A	#N/A	#N/A	#N/A	#N/A	#N/A	#N/A	#N/A	#N/A	#N/A	#N/A	#N/A	0.165198	#N/A	0.14284	0.124349	0.25014	#N/A	0.139653	0.194529	#N/A	0.138011	#N/A	0.122121	#N/A	#N/A	#N/A	0.129241	#N/A	0.125865	#N/A	0.33058	0.40015	#N/A	0.104837	#N/A	#N/A	#N/A	#N/A	0.0831717	#N/A	#N/A	0.124092	#N/A	#N/A	18	ENSG00000179918	SEPHS2	protein_coding	selenophosphate synthetase 2 [Source:HGNC Symbol;Acc:HGNC:19686]
SF3B1	#N/A	#N/A	#N/A	#N/A	#N/A	#N/A	#N/A	#N/A	#N/A	0.492448	#N/A	#N/A	#N/A	#N/A	#N/A	#N/A	#N/A	#N/A	#N/A	#N/A	#N/A	#N/A	#N/A	#N/A	#N/A	#N/A	#N/A	#N/A	#N/A	#N/A	#N/A	#N/A	#N/A	#N/A	0.669271	0.932726	0.976317	0.624738	0.665725	0.733347	0.597012	0.817802	0.348756	0.579668	0.621954	0.980829	0.48914	0.66367	1.2449	0.458512	0.584343	#N/A	#N/A	#N/A	#N/A	#N/A	#N/A	#N/A	#N/A	#N/A	#N/A	#N/A	#N/A	18	ENSG00000115524	SF3B1	protein_coding	splicing factor 3b subunit 1 [Source:HGNC Symbol;Acc:HGNC:10768]
NEMP2	#N/A	#N/A	#N/A	#N/A	#N/A	#N/A	#N/A	#N/A	#N/A	1.1688	#N/A	#N/A	#N/A	#N/A	0.997162	#N/A	#N/A	#N/A	#N/A	#N/A	#N/A	#N/A	#N/A	#N/A	#N/A	#N/A	#N/A	#N/A	#N/A	#N/A	#N/A	#N/A	#N/A	#N/A	3.55777	1.58247	2.97731	3.10887	4.01745	4.0662	3.45722	2.93021	3.08879	2.28078	2.91477	2.47983	2.73077	3.22787	#N/A	2.68821	3.86041	#N/A	#N/A	#N/A	#N/A	#N/A	#N/A	#N/A	#N/A	#N/A	#N/A	#N/A	#N/A	18	ENSG00000189362	NEMP2	protein_coding	nuclear envelope integral membrane protein 2 [Source:HGNC Symbol;Acc:HGNC:33700]
C7orf31	#N/A	#N/A	#N/A	#N/A	#N/A	#N/A	#N/A	#N/A	#N/A	1.42001	#N/A	#N/A	#N/A	#N/A	#N/A	#N/A	#N/A	#N/A	#N/A	#N/A	#N/A	#N/A	#N/A	#N/A	#N/A	#N/A	#N/A	#N/A	#N/A	#N/A	#N/A	#N/A	#N/A	1.24319	3.57907	0.869649	2.82046	3.97072	2.96262	4.2422	4.18681	3.27525	3.25469	3.46473	2.84102	2.12066	2.97105	3.78169	#N/A	3.05725	4.0413	#N/A	#N/A	#N/A	#N/A	#N/A	#N/A	#N/A	#N/A	#N/A	#N/A	#N/A	#N/A	18	ENSG00000153790	C7orf31	protein_coding	chromosome 7 open reading frame 31 [Source:HGNC Symbol;Acc:HGNC:21722]
H1-10	#N/A	#N/A	#N/A	#N/A	#N/A	#N/A	#N/A	#N/A	#N/A	0.678864	#N/A	#N/A	#N/A	#N/A	#N/A	#N/A	#N/A	#N/A	#N/A	#N/A	#N/A	#N/A	#N/A	#N/A	#N/A	#N/A	#N/A	#N/A	#N/A	#N/A	#N/A	#N/A	#N/A	#N/A	0.301695	0.0961803	0.23221	0.680401	2.42732	2.69619	5.20381	0.233837	5.84906	0.254353	0.226487	0.211864	0.539581	0.505209	0.161994	0.289202	3.12245	#N/A	#N/A	#N/A	#N/A	#N/A	#N/A	#N/A	#N/A	#N/A	#N/A	#N/A	#N/A	18	ENSG00000184897	H1-10	protein_coding	H1.10 linker histone [Source:HGNC Symbol;Acc:HGNC:4722]
RSRC1	#N/A	#N/A	#N/A	#N/A	#N/A	#N/A	#N/A	#N/A	#N/A	0.387111	#N/A	#N/A	#N/A	#N/A	#N/A	#N/A	#N/A	#N/A	#N/A	#N/A	#N/A	#N/A	#N/A	#N/A	#N/A	#N/A	#N/A	#N/A	#N/A	#N/A	#N/A	#N/A	#N/A	#N/A	0.286839	0.789851	0.248514	0.291062	0.294112	0.330859	0.25474	0.43695	0.201204	0.298091	0.335383	0.607946	0.188934	0.344482	0.630904	0.20934	0.27775	#N/A	#N/A	#N/A	#N/A	#N/A	#N/A	#N/A	#N/A	#N/A	#N/A	#N/A	#N/A	18	ENSG00000174891	RSRC1	protein_coding	arginine and serine rich coiled-coil 1 [Source:HGNC Symbol;Acc:HGNC:24152]
TNIP2	#N/A	#N/A	#N/A	#N/A	#N/A	#N/A	#N/A	#N/A	#N/A	1.00505	#N/A	#N/A	#N/A	#N/A	#N/A	#N/A	#N/A	#N/A	#N/A	#N/A	#N/A	#N/A	1.33015	#N/A	#N/A	#N/A	#N/A	#N/A	#N/A	#N/A	#N/A	#N/A	#N/A	#N/A	1.69914	1.42985	2.49601	2.19819	2.89802	2.55855	2.5704	2.52959	2.04205	1.91368	1.68384	1.20736	1.23732	1.86072	#N/A	1.65186	2.25678	#N/A	#N/A	#N/A	#N/A	#N/A	#N/A	#N/A	#N/A	#N/A	#N/A	#N/A	#N/A	18	ENSG00000168884	TNIP2	protein_coding	TNFAIP3 interacting protein 2 [Source:HGNC Symbol;Acc:HGNC:19118]
SAP30L	#N/A	#N/A	#N/A	#N/A	#N/A	#N/A	#N/A	#N/A	#N/A	0.973079	#N/A	#N/A	#N/A	#N/A	#N/A	#N/A	#N/A	#N/A	#N/A	#N/A	#N/A	#N/A	#N/A	#N/A	#N/A	2.88165	#N/A	#N/A	#N/A	#N/A	#N/A	#N/A	0.937261	#N/A	1.27539	#N/A	2.42064	1.60407	3.54737	2.29257	1.63903	1.6751	1.90254	1.3851	1.98517	1.48139	1.58607	1.47584	#N/A	1.86749	1.54515	#N/A	#N/A	#N/A	#N/A	#N/A	#N/A	#N/A	#N/A	#N/A	#N/A	#N/A	#N/A	18	ENSG00000164576	SAP30L	protein_coding	SAP30 like [Source:HGNC Symbol;Acc:HGNC:25663]
SFT2D2	#N/A	#N/A	#N/A	#N/A	#N/A	#N/A	#N/A	#N/A	#N/A	0.765897	#N/A	#N/A	#N/A	#N/A	#N/A	#N/A	#N/A	#N/A	#N/A	#N/A	#N/A	#N/A	#N/A	#N/A	#N/A	#N/A	#N/A	#N/A	#N/A	#N/A	#N/A	#N/A	#N/A	#N/A	1.8664	2.72191	1.86269	1.9804	1.79545	1.90661	1.78467	1.98886	1.34593	1.63245	1.34849	1.70863	1.39097	1.48831	0.84032	1.07787	1.91862	#N/A	#N/A	#N/A	#N/A	#N/A	#N/A	#N/A	#N/A	#N/A	#N/A	#N/A	#N/A	18	ENSG00000213064	SFT2D2	protein_coding	SFT2 domain containing 2 [Source:HGNC Symbol;Acc:HGNC:25140]
ANGPTL8	#N/A	#N/A	#N/A	#N/A	#N/A	#N/A	#N/A	#N/A	#N/A	0.151055	#N/A	#N/A	#N/A	0.310937	#N/A	#N/A	#N/A	#N/A	#N/A	#N/A	#N/A	#N/A	#N/A	#N/A	#N/A	#N/A	0.179538	#N/A	#N/A	#N/A	#N/A	#N/A	#N/A	#N/A	0.242991	#N/A	0.213641	0.250304	0.252132	0.239243	0.656729	0.208562	0.635531	0.218996	0.189524	0.181005	0.277404	0.305849	#N/A	0.221389	0.254886	#N/A	#N/A	#N/A	#N/A	#N/A	#N/A	#N/A	#N/A	#N/A	#N/A	#N/A	#N/A	18	ENSG00000130173	ANGPTL8	protein_coding	angiopoietin like 8 [Source:HGNC Symbol;Acc:HGNC:24933]
MCUB	#N/A	#N/A	#N/A	#N/A	#N/A	#N/A	#N/A	#N/A	#N/A	0.930871	#N/A	#N/A	#N/A	#N/A	#N/A	#N/A	#N/A	#N/A	#N/A	#N/A	#N/A	#N/A	#N/A	#N/A	#N/A	#N/A	#N/A	#N/A	#N/A	#N/A	#N/A	#N/A	#N/A	#N/A	3.81717	2.51216	4.07316	3.52985	3.98917	3.74741	4.86615	3.32474	3.9879	3.57519	3.49968	4.56794	3.39942	3.49754	#N/A	3.15251	4.06942	#N/A	0.721657	#N/A	#N/A	#N/A	#N/A	#N/A	#N/A	#N/A	#N/A	#N/A	#N/A	18	ENSG00000005059	MCUB	protein_coding	mitochondrial calcium uniporter dominant negative subunit beta [Source:HGNC Symbol;Acc:HGNC:26076]
CBX6	#N/A	#N/A	#N/A	#N/A	#N/A	#N/A	#N/A	#N/A	#N/A	0.879288	#N/A	#N/A	#N/A	#N/A	#N/A	#N/A	#N/A	#N/A	#N/A	#N/A	#N/A	#N/A	0.967408	#N/A	#N/A	#N/A	#N/A	#N/A	#N/A	#N/A	#N/A	#N/A	#N/A	#N/A	2.15116	1.19819	2.69842	1.88644	2.60784	2.68928	2.12014	2.74577	1.87789	1.70737	1.69114	1.98553	1.74657	1.84615	#N/A	1.89145	1.87074	#N/A	#N/A	#N/A	#N/A	#N/A	#N/A	#N/A	#N/A	#N/A	#N/A	#N/A	#N/A	18	ENSG00000183741	CBX6	protein_coding	chromobox 6 [Source:HGNC Symbol;Acc:HGNC:1556]
TMEM214	#N/A	#N/A	#N/A	#N/A	#N/A	#N/A	#N/A	#N/A	#N/A	1.07494	#N/A	#N/A	#N/A	#N/A	#N/A	#N/A	#N/A	#N/A	#N/A	#N/A	#N/A	#N/A	#N/A	#N/A	#N/A	#N/A	1.11142	#N/A	#N/A	#N/A	#N/A	#N/A	#N/A	#N/A	1.43931	#N/A	1.68778	1.22085	1.0212	1.06749	1.17775	0.937233	1.08925	1.31367	0.647945	1.54718	1.12309	1.52542	1.62941	1.06484	1.04032	#N/A	#N/A	#N/A	#N/A	#N/A	#N/A	#N/A	#N/A	#N/A	#N/A	#N/A	#N/A	18	ENSG00000119777	TMEM214	protein_coding	transmembrane protein 214 [Source:HGNC Symbol;Acc:HGNC:25983]
SPTLC1	#N/A	#N/A	#N/A	#N/A	#N/A	#N/A	#N/A	#N/A	#N/A	0.490333	#N/A	#N/A	#N/A	#N/A	#N/A	#N/A	#N/A	#N/A	#N/A	#N/A	#N/A	#N/A	#N/A	#N/A	#N/A	#N/A	#N/A	#N/A	#N/A	#N/A	#N/A	#N/A	#N/A	#N/A	0.883957	1.13359	0.668778	0.729171	0.676248	0.705876	0.677457	0.942313	0.578561	0.7494	0.913032	0.719689	0.70783	0.857387	1.01402	0.720395	0.654887	#N/A	#N/A	#N/A	#N/A	#N/A	#N/A	#N/A	#N/A	#N/A	#N/A	#N/A	#N/A	18	ENSG00000090054	SPTLC1	protein_coding	serine palmitoyltransferase long chain base subunit 1 [Source:HGNC Symbol;Acc:HGNC:11277]
BUD31	#N/A	#N/A	#N/A	#N/A	#N/A	#N/A	#N/A	#N/A	#N/A	0.458041	#N/A	#N/A	#N/A	#N/A	#N/A	#N/A	#N/A	#N/A	#N/A	#N/A	#N/A	#N/A	#N/A	#N/A	0.169533	#N/A	#N/A	#N/A	#N/A	#N/A	#N/A	#N/A	#N/A	#N/A	0.772191	0.0975045	1.11143	2.35104	1.42806	1.52299	2.86519	1.06818	3.22459	1.04246	0.573662	0.270048	1.0775	1.3415	#N/A	1.34506	1.0133	#N/A	#N/A	#N/A	#N/A	#N/A	#N/A	#N/A	#N/A	#N/A	#N/A	#N/A	#N/A	18	ENSG00000106245	BUD31	protein_coding	BUD31 homolog [Source:HGNC Symbol;Acc:HGNC:29629]
BEX4	#N/A	#N/A	#N/A	#N/A	#N/A	#N/A	#N/A	#N/A	#N/A	1.26829	#N/A	#N/A	#N/A	#N/A	#N/A	#N/A	#N/A	#N/A	#N/A	#N/A	#N/A	#N/A	#N/A	#N/A	#N/A	#N/A	#N/A	#N/A	#N/A	#N/A	#N/A	#N/A	#N/A	#N/A	7.44347	0.374271	7.62394	7.90476	8.29344	6.24626	8.18166	5.12723	8.79013	5.14249	4.50134	1.33192	8.57145	6.8209	0.816685	6.51036	8.28467	#N/A	#N/A	#N/A	#N/A	#N/A	#N/A	#N/A	#N/A	#N/A	#N/A	#N/A	#N/A	18	ENSG00000102409	BEX4	protein_coding	brain expressed X-linked 4 [Source:HGNC Symbol;Acc:HGNC:25475]
VPS33A	#N/A	#N/A	#N/A	#N/A	#N/A	#N/A	#N/A	#N/A	#N/A	0.67136	#N/A	#N/A	#N/A	#N/A	#N/A	#N/A	#N/A	#N/A	#N/A	#N/A	#N/A	1.22125	#N/A	#N/A	#N/A	#N/A	#N/A	#N/A	#N/A	#N/A	#N/A	#N/A	0.804665	#N/A	0.698751	#N/A	0.85105	0.507394	0.806444	0.71454	0.539618	0.675773	0.687118	0.951565	1.09162	0.745049	0.629812	0.833083	#N/A	0.626444	0.728306	#N/A	#N/A	#N/A	#N/A	#N/A	#N/A	#N/A	#N/A	#N/A	#N/A	#N/A	#N/A	18	ENSG00000139719	VPS33A	protein_coding	VPS33A core subunit of CORVET and HOPS complexes [Source:HGNC Symbol;Acc:HGNC:18179]
TMEM208	#N/A	#N/A	#N/A	#N/A	#N/A	#N/A	#N/A	#N/A	#N/A	0.921073	#N/A	#N/A	#N/A	#N/A	#N/A	#N/A	#N/A	#N/A	#N/A	#N/A	#N/A	#N/A	#N/A	1.00296	#N/A	#N/A	#N/A	#N/A	#N/A	#N/A	#N/A	#N/A	#N/A	#N/A	1.17075	#N/A	1.80505	1.30531	1.30012	1.44761	1.28246	0.82887	1.01859	1.59603	1.09056	1.84222	0.945463	1.15875	1.59855	1.17767	1.13196	#N/A	#N/A	#N/A	#N/A	#N/A	#N/A	#N/A	#N/A	#N/A	#N/A	#N/A	#N/A	18	ENSG00000168701	TMEM208	protein_coding	transmembrane protein 208 [Source:HGNC Symbol;Acc:HGNC:25015]
RAB34	#N/A	#N/A	#N/A	#N/A	#N/A	#N/A	#N/A	#N/A	#N/A	1.22496	#N/A	#N/A	#N/A	#N/A	#N/A	#N/A	#N/A	#N/A	#N/A	#N/A	#N/A	#N/A	#N/A	#N/A	#N/A	#N/A	#N/A	#N/A	#N/A	#N/A	#N/A	#N/A	#N/A	#N/A	7.11362	0.390464	5.89922	7.59127	5.59962	7.57677	9.55042	4.63069	10.2996	5.62379	4.68699	1.04282	8.35918	7.6174	#N/A	5.72007	7.94385	#N/A	#N/A	#N/A	#N/A	#N/A	#N/A	#N/A	#N/A	#N/A	#N/A	0.492586	#N/A	18	ENSG00000109113	RAB34	protein_coding	RAB34, member RAS oncogene family [Source:HGNC Symbol;Acc:HGNC:16519]
S100A6	#N/A	#N/A	#N/A	#N/A	#N/A	#N/A	#N/A	#N/A	#N/A	0.830218	#N/A	#N/A	#N/A	#N/A	#N/A	#N/A	#N/A	#N/A	#N/A	#N/A	#N/A	#N/A	#N/A	#N/A	#N/A	#N/A	#N/A	#N/A	#N/A	#N/A	#N/A	#N/A	#N/A	#N/A	7.8616	4.54299	8.50435	8.20764	6.0889	6.33635	9.6016	6.94994	9.64195	6.23302	6.35988	6.36631	8.90246	10.5015	1.10924	10.5305	6.37798	#N/A	#N/A	#N/A	#N/A	#N/A	#N/A	#N/A	#N/A	#N/A	#N/A	#N/A	#N/A	18	ENSG00000197956	S100A6	protein_coding	S100 calcium binding protein A6 [Source:HGNC Symbol;Acc:HGNC:10496]
STK19#204344	#N/A	#N/A	#N/A	#N/A	#N/A	#N/A	#N/A	#N/A	#N/A	1.03003	#N/A	#N/A	#N/A	#N/A	#N/A	#N/A	#N/A	#N/A	#N/A	#N/A	#N/A	#N/A	#N/A	1.37831	#N/A	#N/A	#N/A	#N/A	#N/A	#N/A	#N/A	#N/A	#N/A	#N/A	0.810228	#N/A	0.99161	1.18216	1.43672	1.22009	1.2511	1.2113	1.24666	0.929784	1.07086	1.74672	1.03586	1.1255	1.50623	1.28692	1.10141	#N/A	#N/A	#N/A	#N/A	#N/A	#N/A	#N/A	#N/A	#N/A	#N/A	#N/A	#N/A	18	ENSG00000204344	STK19	protein_coding	serine/threonine kinase 19 [Source:HGNC Symbol;Acc:HGNC:11398]
IFT122	#N/A	#N/A	#N/A	#N/A	#N/A	#N/A	#N/A	#N/A	#N/A	0.725456	#N/A	#N/A	#N/A	#N/A	#N/A	#N/A	#N/A	#N/A	#N/A	#N/A	#N/A	#N/A	#N/A	#N/A	#N/A	#N/A	#N/A	#N/A	#N/A	#N/A	#N/A	#N/A	#N/A	#N/A	1.61008	2.06577	1.97358	1.89051	2.09135	1.94825	1.5895	1.40329	2.16617	2.35047	2.97429	1.90901	2.25977	2.31812	#N/A	2.27142	1.65686	#N/A	#N/A	#N/A	#N/A	#N/A	#N/A	#N/A	#N/A	#N/A	#N/A	1.13796	#N/A	18	ENSG00000163913	IFT122	protein_coding	intraflagellar transport 122 [Source:HGNC Symbol;Acc:HGNC:13556]
OS9	#N/A	#N/A	#N/A	#N/A	#N/A	#N/A	#N/A	#N/A	#N/A	0.56479	#N/A	#N/A	#N/A	#N/A	#N/A	#N/A	#N/A	#N/A	#N/A	#N/A	#N/A	#N/A	#N/A	#N/A	#N/A	#N/A	#N/A	#N/A	#N/A	#N/A	#N/A	#N/A	#N/A	#N/A	0.830729	0.947174	1.18065	0.752067	1.06707	0.805296	0.65177	0.778328	0.749952	0.955721	0.880352	0.892876	0.709929	0.904068	1.67231	0.8363	0.636345	#N/A	#N/A	#N/A	#N/A	#N/A	#N/A	#N/A	#N/A	#N/A	#N/A	#N/A	#N/A	18	ENSG00000135506	OS9	protein_coding	OS9 endoplasmic reticulum lectin [Source:HGNC Symbol;Acc:HGNC:16994]
C1GALT1C1#171155	#N/A	#N/A	#N/A	#N/A	#N/A	#N/A	#N/A	#N/A	#N/A	1.04891	#N/A	0.324402	#N/A	#N/A	#N/A	#N/A	#N/A	#N/A	0.451462	#N/A	#N/A	#N/A	#N/A	#N/A	#N/A	#N/A	#N/A	#N/A	#N/A	#N/A	#N/A	#N/A	#N/A	#N/A	0.996753	#N/A	1.9363	1.07841	1.47412	1.31437	0.816862	1.16683	0.836447	1.34413	1.27411	1.08183	#N/A	0.998327	0.663556	1.15631	1.26108	#N/A	#N/A	#N/A	#N/A	#N/A	#N/A	#N/A	#N/A	#N/A	#N/A	#N/A	#N/A	18	ENSG00000171155	C1GALT1C1	protein_coding	C1GALT1 specific chaperone 1 [Source:HGNC Symbol;Acc:HGNC:24338]
SBNO2#064932	#N/A	#N/A	#N/A	#N/A	#N/A	#N/A	#N/A	#N/A	#N/A	0.730356	#N/A	#N/A	#N/A	#N/A	#N/A	0.623808	#N/A	#N/A	#N/A	#N/A	#N/A	#N/A	#N/A	#N/A	#N/A	#N/A	#N/A	#N/A	#N/A	#N/A	#N/A	#N/A	#N/A	#N/A	1.00217	1.54138	1.12121	1.20127	1.10332	1.04593	1.18411	1.43588	1.15231	1.49193	1.10904	1.52422	1.26633	1.5976	#N/A	1.30317	1.3003	#N/A	#N/A	#N/A	#N/A	#N/A	#N/A	#N/A	#N/A	#N/A	#N/A	#N/A	#N/A	18	ENSG00000064932	SBNO2	protein_coding	strawberry notch homolog 2 [Source:HGNC Symbol;Acc:HGNC:29158]
SNAI2	#N/A	#N/A	#N/A	#N/A	#N/A	#N/A	#N/A	#N/A	#N/A	0.814592	#N/A	#N/A	#N/A	#N/A	#N/A	#N/A	#N/A	#N/A	#N/A	#N/A	#N/A	#N/A	#N/A	#N/A	#N/A	#N/A	0.227054	#N/A	0.182951	#N/A	#N/A	#N/A	#N/A	#N/A	0.5985	#N/A	0.654488	0.671996	4.14563	0.626789	0.487917	0.352197	8.48791	0.437853	0.386464	0.255404	0.863859	0.83899	#N/A	0.662319	0.729907	#N/A	#N/A	#N/A	#N/A	#N/A	#N/A	#N/A	#N/A	#N/A	#N/A	#N/A	#N/A	18	ENSG00000019549	SNAI2	protein_coding	snail family transcriptional repressor 2 [Source:HGNC Symbol;Acc:HGNC:11094]
TKFC	#N/A	#N/A	#N/A	#N/A	#N/A	#N/A	#N/A	#N/A	#N/A	0.978002	#N/A	#N/A	#N/A	0.927906	#N/A	#N/A	0.259796	#N/A	#N/A	#N/A	#N/A	#N/A	#N/A	#N/A	#N/A	#N/A	#N/A	#N/A	#N/A	#N/A	#N/A	#N/A	0.484264	#N/A	1.67293	#N/A	2.06881	2.11608	2.20749	1.50884	1.54425	#N/A	2.09285	1.65701	1.44419	#N/A	1.80899	1.85042	#N/A	2.23159	1.6157	0.8947	#N/A	#N/A	#N/A	#N/A	#N/A	#N/A	#N/A	#N/A	#N/A	#N/A	#N/A	18	ENSG00000149476	TKFC	protein_coding	triokinase and FMN cyclase [Source:HGNC Symbol;Acc:HGNC:24552]
SERPINE1	#N/A	#N/A	#N/A	#N/A	#N/A	#N/A	#N/A	#N/A	#N/A	1.25911	#N/A	#N/A	#N/A	#N/A	#N/A	#N/A	#N/A	#N/A	#N/A	#N/A	#N/A	#N/A	#N/A	#N/A	#N/A	#N/A	0.36724	#N/A	0.294126	#N/A	#N/A	#N/A	#N/A	#N/A	3.82587	#N/A	3.00478	4.14189	3.85139	4.22597	5.61076	0.798195	5.9706	1.86823	0.706998	0.492641	5.61743	5.32345	#N/A	5.37185	3.83857	#N/A	#N/A	#N/A	#N/A	#N/A	#N/A	#N/A	#N/A	#N/A	#N/A	#N/A	#N/A	18	ENSG00000106366	SERPINE1	protein_coding	serpin family E member 1 [Source:HGNC Symbol;Acc:HGNC:8583]
#253608	#N/A	#N/A	#N/A	#N/A	#N/A	#N/A	#N/A	#N/A	#N/A	0.613144	#N/A	#N/A	#N/A	#N/A	#N/A	#N/A	#N/A	#N/A	#N/A	#N/A	#N/A	#N/A	#N/A	#N/A	#N/A	#N/A	0.237756	0.201148	#N/A	#N/A	#N/A	#N/A	#N/A	#N/A	0.820476	#N/A	1.47874	4.10901	0.965493	3.56551	4.58148	0.332526	5.33693	1.15971	0.566479	0.350903	4.0498	3.66404	#N/A	3.33872	3.23298	#N/A	#N/A	#N/A	#N/A	#N/A	#N/A	#N/A	#N/A	#N/A	#N/A	#N/A	#N/A	18	ENSG00000253608		lncRNA	novel transcript
HEPN1	#N/A	#N/A	#N/A	#N/A	#N/A	#N/A	#N/A	#N/A	#N/A	0.132664	#N/A	#N/A	#N/A	#N/A	0.126226	#N/A	#N/A	#N/A	#N/A	#N/A	#N/A	#N/A	#N/A	#N/A	#N/A	#N/A	#N/A	#N/A	#N/A	#N/A	0.131145	#N/A	#N/A	#N/A	0.163672	#N/A	0.145656	0.168588	0.159619	0.151013	0.176724	0.141689	0.15962	0.14877	0.139332	#N/A	0.152059	0.163202	#N/A	0.166079	0.148186	0.127631	#N/A	#N/A	#N/A	#N/A	#N/A	#N/A	#N/A	#N/A	#N/A	#N/A	#N/A	18	ENSG00000221932	HEPN1	protein_coding	hepatocellular carcinoma, down-regulated 1 [Source:HGNC Symbol;Acc:HGNC:34400]
INKA2	#N/A	#N/A	#N/A	#N/A	#N/A	#N/A	#N/A	#N/A	#N/A	0.494331	#N/A	#N/A	#N/A	#N/A	#N/A	0.496705	#N/A	#N/A	#N/A	#N/A	#N/A	#N/A	#N/A	#N/A	#N/A	#N/A	#N/A	#N/A	#N/A	#N/A	#N/A	#N/A	#N/A	#N/A	0.480141	0.906077	0.830615	0.471845	0.454739	0.459243	0.378316	0.389615	0.43951	0.86684	0.805569	0.902243	0.370501	0.665681	#N/A	0.486261	0.472138	#N/A	#N/A	#N/A	#N/A	#N/A	#N/A	#N/A	#N/A	#N/A	#N/A	#N/A	#N/A	18	ENSG00000197852	INKA2	protein_coding	inka box actin regulator 2 [Source:HGNC Symbol;Acc:HGNC:28045]
UPF1	#N/A	#N/A	#N/A	#N/A	#N/A	#N/A	#N/A	#N/A	#N/A	0.604083	#N/A	#N/A	#N/A	#N/A	#N/A	#N/A	#N/A	#N/A	#N/A	#N/A	#N/A	#N/A	#N/A	1.71572	#N/A	#N/A	#N/A	#N/A	#N/A	#N/A	#N/A	#N/A	#N/A	#N/A	0.673537	#N/A	0.862654	0.780416	0.822171	0.843871	0.814145	1.16743	0.587476	1.16611	0.774937	0.817622	0.616928	0.92697	1.23867	0.749881	0.778284	#N/A	#N/A	#N/A	#N/A	#N/A	#N/A	#N/A	#N/A	#N/A	#N/A	#N/A	#N/A	18	ENSG00000005007	UPF1	protein_coding	UPF1 RNA helicase and ATPase [Source:HGNC Symbol;Acc:HGNC:9962]
DGUOK	#N/A	#N/A	#N/A	#N/A	#N/A	#N/A	#N/A	#N/A	#N/A	0.595496	#N/A	#N/A	#N/A	#N/A	#N/A	#N/A	#N/A	#N/A	#N/A	#N/A	#N/A	#N/A	#N/A	#N/A	#N/A	#N/A	#N/A	#N/A	#N/A	#N/A	#N/A	#N/A	#N/A	#N/A	0.512633	0.976199	0.968483	0.490982	0.713324	0.696072	0.517237	0.660293	0.557537	0.587713	0.967531	1.06698	0.512288	0.58985	1.57285	0.543453	0.46201	#N/A	#N/A	#N/A	#N/A	#N/A	#N/A	#N/A	#N/A	#N/A	#N/A	#N/A	#N/A	18	ENSG00000114956	DGUOK	protein_coding	deoxyguanosine kinase [Source:HGNC Symbol;Acc:HGNC:2858]
GPX8	#N/A	#N/A	#N/A	#N/A	#N/A	#N/A	#N/A	#N/A	#N/A	0.904638	#N/A	#N/A	#N/A	#N/A	#N/A	#N/A	#N/A	#N/A	#N/A	#N/A	#N/A	#N/A	#N/A	#N/A	#N/A	#N/A	#N/A	0.422751	0.408293	#N/A	#N/A	#N/A	#N/A	#N/A	6.05755	#N/A	5.11703	6.61839	5.85425	5.65957	7.91176	3.16532	6.9776	3.56163	1.34902	0.650972	5.52025	5.76905	#N/A	5.78669	5.8544	#N/A	#N/A	#N/A	#N/A	#N/A	#N/A	#N/A	#N/A	#N/A	#N/A	#N/A	#N/A	18	ENSG00000164294	GPX8	protein_coding	glutathione peroxidase 8 (putative) [Source:HGNC Symbol;Acc:HGNC:33100]
ARL2	#N/A	#N/A	#N/A	#N/A	#N/A	#N/A	#N/A	#N/A	#N/A	0.118779	#N/A	#N/A	#N/A	#N/A	#N/A	#N/A	0.1207	#N/A	#N/A	#N/A	#N/A	#N/A	#N/A	#N/A	#N/A	#N/A	#N/A	#N/A	#N/A	#N/A	#N/A	#N/A	#N/A	#N/A	0.162331	0.0617405	0.136427	0.163368	0.214022	0.117287	0.659558	0.172225	0.197796	0.177911	0.149019	0.138808	0.175563	0.190812	#N/A	0.175456	0.189396	#N/A	#N/A	#N/A	#N/A	#N/A	#N/A	#N/A	#N/A	#N/A	#N/A	#N/A	#N/A	18	ENSG00000213465	ARL2	protein_coding	ADP ribosylation factor like GTPase 2 [Source:HGNC Symbol;Acc:HGNC:693]
ZNF26	#N/A	#N/A	#N/A	#N/A	#N/A	#N/A	#N/A	#N/A	#N/A	0.519803	#N/A	#N/A	#N/A	#N/A	#N/A	#N/A	#N/A	#N/A	#N/A	#N/A	#N/A	#N/A	#N/A	#N/A	#N/A	#N/A	#N/A	#N/A	#N/A	#N/A	#N/A	#N/A	#N/A	#N/A	0.76193	#N/A	0.741862	0.727321	0.952525	0.694035	0.69536	0.893463	0.736171	0.731109	1.00682	1.53802	0.765378	0.819543	1.20075	0.872589	0.84839	#N/A	#N/A	#N/A	#N/A	#N/A	#N/A	#N/A	#N/A	#N/A	0.755731	#N/A	#N/A	18	ENSG00000198393	ZNF26	protein_coding	zinc finger protein 26 [Source:HGNC Symbol;Acc:HGNC:13053]
RER1	#N/A	#N/A	#N/A	#N/A	#N/A	#N/A	#N/A	#N/A	#N/A	0.83602	#N/A	#N/A	#N/A	#N/A	#N/A	#N/A	#N/A	#N/A	#N/A	#N/A	#N/A	#N/A	#N/A	#N/A	#N/A	#N/A	#N/A	#N/A	#N/A	#N/A	#N/A	#N/A	#N/A	#N/A	2.51268	3.49997	3.24952	2.46738	2.56366	2.63691	2.95748	3.42226	2.54746	2.08136	2.29259	2.54919	2.14037	2.63793	1.48285	2.25648	2.45487	#N/A	#N/A	#N/A	#N/A	#N/A	#N/A	#N/A	#N/A	#N/A	#N/A	#N/A	#N/A	18	ENSG00000157916	RER1	protein_coding	retention in endoplasmic reticulum sorting receptor 1 [Source:HGNC Symbol;Acc:HGNC:30309]
ZNF224	#N/A	#N/A	#N/A	#N/A	#N/A	#N/A	#N/A	#N/A	#N/A	0.766193	#N/A	1.29708	#N/A	#N/A	#N/A	#N/A	#N/A	#N/A	#N/A	#N/A	#N/A	#N/A	#N/A	#N/A	#N/A	#N/A	#N/A	#N/A	#N/A	#N/A	#N/A	#N/A	#N/A	#N/A	0.982746	#N/A	1.28694	0.962724	1.16774	0.847698	0.779766	0.70281	1.07052	1.17477	1.34472	1.5044	1.0203	1.27302	1.86466	1.49603	0.836666	#N/A	#N/A	#N/A	#N/A	#N/A	#N/A	#N/A	#N/A	#N/A	#N/A	#N/A	#N/A	18	ENSG00000267680	ZNF224	protein_coding	zinc finger protein 224 [Source:HGNC Symbol;Acc:HGNC:13017]
ZNF675	#N/A	#N/A	#N/A	#N/A	#N/A	#N/A	#N/A	#N/A	#N/A	0.733584	#N/A	#N/A	#N/A	#N/A	#N/A	#N/A	#N/A	#N/A	#N/A	#N/A	#N/A	#N/A	#N/A	#N/A	#N/A	#N/A	#N/A	#N/A	#N/A	#N/A	#N/A	#N/A	#N/A	#N/A	1.08267	1.30125	1.63794	0.98718	1.76941	1.05074	0.986993	1.12461	1.72549	1.55214	2.3124	1.43577	1.4456	1.59223	#N/A	2.28677	1.07005	#N/A	0.715785	#N/A	#N/A	#N/A	#N/A	#N/A	#N/A	#N/A	#N/A	#N/A	#N/A	18	ENSG00000197372	ZNF675	protein_coding	zinc finger protein 675 [Source:HGNC Symbol;Acc:HGNC:30768]
ANAPC4	#N/A	#N/A	#N/A	#N/A	#N/A	#N/A	#N/A	#N/A	#N/A	0.483627	#N/A	#N/A	#N/A	#N/A	#N/A	#N/A	#N/A	#N/A	#N/A	#N/A	#N/A	#N/A	#N/A	#N/A	#N/A	#N/A	#N/A	#N/A	#N/A	#N/A	#N/A	#N/A	#N/A	#N/A	0.841798	1.05415	0.648876	0.880669	0.758292	0.829611	0.811597	0.872164	0.710431	0.568174	0.535917	0.828377	0.671911	0.958161	1.00632	0.690957	0.77725	#N/A	#N/A	#N/A	#N/A	#N/A	#N/A	#N/A	#N/A	#N/A	#N/A	#N/A	#N/A	18	ENSG00000053900	ANAPC4	protein_coding	anaphase promoting complex subunit 4 [Source:HGNC Symbol;Acc:HGNC:19990]
STAT5A	#N/A	#N/A	#N/A	#N/A	#N/A	#N/A	#N/A	#N/A	#N/A	0.752607	#N/A	#N/A	#N/A	#N/A	#N/A	#N/A	#N/A	#N/A	#N/A	#N/A	#N/A	#N/A	#N/A	#N/A	#N/A	#N/A	#N/A	#N/A	#N/A	#N/A	#N/A	#N/A	#N/A	#N/A	2.15231	1.81749	1.93536	2.09273	2.46838	2.24952	1.87556	2.03649	1.82944	2.50434	2.0279	2.48437	1.35936	1.79437	#N/A	1.68926	2.65871	#N/A	#N/A	#N/A	#N/A	#N/A	#N/A	#N/A	#N/A	#N/A	1.24512	#N/A	#N/A	18	ENSG00000126561	STAT5A	protein_coding	signal transducer and activator of transcription 5A [Source:HGNC Symbol;Acc:HGNC:11366]
AKR1A1	#N/A	#N/A	#N/A	#N/A	#N/A	#N/A	#N/A	#N/A	#N/A	0.576019	#N/A	#N/A	#N/A	#N/A	#N/A	#N/A	#N/A	#N/A	#N/A	#N/A	#N/A	#N/A	#N/A	#N/A	#N/A	#N/A	#N/A	#N/A	#N/A	#N/A	#N/A	#N/A	#N/A	#N/A	0.72658	1.72798	1.31437	0.91304	1.02755	1.02505	0.884173	1.05295	0.669941	0.838973	0.725635	1.44379	0.751424	0.99583	1.88856	0.769817	0.868019	#N/A	#N/A	#N/A	#N/A	#N/A	#N/A	#N/A	#N/A	#N/A	#N/A	#N/A	#N/A	18	ENSG00000117448	AKR1A1	protein_coding	aldo-keto reductase family 1 member A1 [Source:HGNC Symbol;Acc:HGNC:380]
RTL8A	#N/A	#N/A	#N/A	#N/A	#N/A	#N/A	#N/A	#N/A	#N/A	0.725062	#N/A	#N/A	#N/A	#N/A	#N/A	#N/A	#N/A	#N/A	#N/A	#N/A	#N/A	#N/A	#N/A	#N/A	#N/A	#N/A	0.50711	#N/A	#N/A	#N/A	#N/A	#N/A	#N/A	#N/A	4.23992	#N/A	4.33875	6.23352	3.48061	4.26319	6.41412	0.815475	5.42335	1.97629	0.798106	0.463729	4.73943	5.10054	0.394922	3.94278	5.19651	#N/A	#N/A	#N/A	#N/A	#N/A	#N/A	#N/A	#N/A	#N/A	#N/A	#N/A	#N/A	18	ENSG00000203950	RTL8A	protein_coding	retrotransposon Gag like 8A [Source:HGNC Symbol;Acc:HGNC:24514]
RNASEL	#N/A	#N/A	#N/A	#N/A	#N/A	#N/A	#N/A	#N/A	#N/A	1.11173	#N/A	#N/A	#N/A	#N/A	#N/A	#N/A	#N/A	#N/A	#N/A	#N/A	#N/A	#N/A	#N/A	#N/A	#N/A	#N/A	#N/A	#N/A	#N/A	#N/A	#N/A	#N/A	1.52183	#N/A	2.73091	#N/A	3.39074	2.94219	3.26693	3.42203	3.68745	2.70708	2.44013	2.6857	2.173	1.71326	2.2312	2.47953	#N/A	2.91235	3.97963	#N/A	#N/A	#N/A	#N/A	#N/A	#N/A	#N/A	#N/A	#N/A	1.39567	#N/A	#N/A	18	ENSG00000135828	RNASEL	protein_coding	ribonuclease L [Source:HGNC Symbol;Acc:HGNC:10050]
ZNF585B	#N/A	#N/A	#N/A	#N/A	#N/A	#N/A	#N/A	#N/A	#N/A	0.512094	#N/A	#N/A	#N/A	#N/A	#N/A	#N/A	#N/A	#N/A	#N/A	#N/A	#N/A	#N/A	#N/A	#N/A	#N/A	#N/A	#N/A	#N/A	#N/A	#N/A	#N/A	#N/A	#N/A	0.78425	0.329202	#N/A	0.698574	0.504608	0.796399	0.460181	0.374037	0.507312	0.831053	0.653181	1.0083	0.725177	0.929497	0.996097	1.24106	1.01054	0.291736	#N/A	#N/A	#N/A	#N/A	#N/A	#N/A	#N/A	#N/A	#N/A	#N/A	#N/A	#N/A	18	ENSG00000245680	ZNF585B	protein_coding	zinc finger protein 585B [Source:HGNC Symbol;Acc:HGNC:30948]
SASH3	#N/A	#N/A	#N/A	#N/A	#N/A	#N/A	#N/A	#N/A	#N/A	0.172277	#N/A	#N/A	#N/A	0.177009	#N/A	#N/A	#N/A	#N/A	#N/A	#N/A	#N/A	#N/A	#N/A	#N/A	#N/A	#N/A	#N/A	#N/A	#N/A	#N/A	0.151604	#N/A	#N/A	#N/A	0.219598	#N/A	#N/A	0.225034	0.192599	0.182848	0.292607	0.156082	0.421	0.198575	0.186367	0.145764	0.228496	0.206098	#N/A	0.20036	0.22721	0.196134	#N/A	#N/A	#N/A	#N/A	#N/A	#N/A	#N/A	#N/A	#N/A	#N/A	#N/A	18	ENSG00000122122	SASH3	protein_coding	SAM and SH3 domain containing 3 [Source:HGNC Symbol;Acc:HGNC:15975]
ZNF699	#N/A	#N/A	#N/A	#N/A	#N/A	#N/A	#N/A	#N/A	#N/A	0.84462	#N/A	#N/A	#N/A	#N/A	#N/A	#N/A	#N/A	#N/A	#N/A	#N/A	#N/A	#N/A	#N/A	#N/A	#N/A	#N/A	#N/A	1.86544	#N/A	#N/A	#N/A	#N/A	#N/A	#N/A	1.49091	#N/A	1.37683	1.65445	1.56607	1.79023	1.4427	1.81645	1.57814	1.10154	2.51301	1.1725	1.69413	1.83144	1.98479	1.34087	1.49426	#N/A	#N/A	#N/A	#N/A	#N/A	#N/A	#N/A	#N/A	#N/A	#N/A	#N/A	#N/A	18	ENSG00000196110	ZNF699	protein_coding	zinc finger protein 699 [Source:HGNC Symbol;Acc:HGNC:24750]
PPP1R26-AS1	#N/A	#N/A	#N/A	#N/A	#N/A	#N/A	#N/A	#N/A	#N/A	1.15799	#N/A	#N/A	#N/A	#N/A	#N/A	#N/A	#N/A	#N/A	#N/A	#N/A	#N/A	#N/A	#N/A	#N/A	#N/A	#N/A	#N/A	#N/A	#N/A	#N/A	#N/A	#N/A	#N/A	#N/A	2.2803	0.446923	2.92838	3.11074	3.13153	3.27687	2.83498	1.68734	3.628	2.74986	3.53231	0.941233	3.46639	2.7989	#N/A	3.946	3.01774	#N/A	#N/A	#N/A	#N/A	#N/A	#N/A	#N/A	#N/A	#N/A	#N/A	0.458677	#N/A	18	ENSG00000225361	PPP1R26-AS1	lncRNA	PPP1R26 antisense RNA 1 [Source:HGNC Symbol;Acc:HGNC:48717]
LPIN3	#N/A	#N/A	#N/A	#N/A	#N/A	#N/A	#N/A	#N/A	#N/A	0.933578	#N/A	#N/A	#N/A	#N/A	#N/A	#N/A	#N/A	#N/A	#N/A	#N/A	#N/A	#N/A	#N/A	#N/A	#N/A	#N/A	#N/A	#N/A	#N/A	#N/A	#N/A	#N/A	#N/A	#N/A	6.33175	0.360474	3.90902	5.00274	4.57055	3.80886	6.07088	4.08479	5.69335	3.82716	2.99969	1.25151	4.67562	4.25322	#N/A	5.01263	4.16096	#N/A	#N/A	#N/A	#N/A	#N/A	#N/A	#N/A	#N/A	#N/A	#N/A	#N/A	0.443399	18	ENSG00000132793	LPIN3	protein_coding	lipin 3 [Source:HGNC Symbol;Acc:HGNC:14451]
WDR55	#N/A	#N/A	#N/A	#N/A	#N/A	#N/A	#N/A	#N/A	#N/A	0.751123	#N/A	#N/A	#N/A	#N/A	#N/A	0.933066	#N/A	#N/A	#N/A	#N/A	#N/A	#N/A	0.754335	#N/A	#N/A	#N/A	#N/A	#N/A	#N/A	#N/A	#N/A	#N/A	#N/A	#N/A	0.542236	#N/A	0.662991	0.610185	0.72831	0.652442	0.548893	#N/A	0.637918	0.76692	0.979692	0.992988	0.52848	0.785802	1.40307	0.733927	0.661004	#N/A	#N/A	#N/A	#N/A	#N/A	#N/A	#N/A	#N/A	#N/A	#N/A	#N/A	#N/A	18	ENSG00000120314	WDR55	protein_coding	WD repeat domain 55 [Source:HGNC Symbol;Acc:HGNC:25971]
XPO6	#N/A	#N/A	#N/A	#N/A	#N/A	#N/A	#N/A	#N/A	#N/A	0.436632	#N/A	#N/A	#N/A	#N/A	#N/A	#N/A	#N/A	#N/A	#N/A	#N/A	#N/A	#N/A	#N/A	#N/A	#N/A	#N/A	#N/A	#N/A	#N/A	#N/A	#N/A	#N/A	#N/A	0.840352	0.441946	0.855177	#N/A	0.371612	0.532829	0.354282	0.396652	0.660856	0.41347	0.398651	0.501404	1.04219	0.403954	0.623144	1.80705	0.468082	0.275273	#N/A	#N/A	#N/A	#N/A	#N/A	#N/A	#N/A	#N/A	#N/A	#N/A	#N/A	#N/A	18	ENSG00000169180	XPO6	protein_coding	exportin 6 [Source:HGNC Symbol;Acc:HGNC:19733]
SEC24B-AS1	#N/A	#N/A	#N/A	#N/A	#N/A	#N/A	#N/A	#N/A	#N/A	0.896703	#N/A	#N/A	#N/A	#N/A	#N/A	#N/A	#N/A	#N/A	#N/A	#N/A	#N/A	#N/A	#N/A	#N/A	#N/A	#N/A	#N/A	#N/A	#N/A	#N/A	#N/A	#N/A	#N/A	#N/A	1.96774	1.05099	1.65893	1.85672	2.03959	1.63863	1.57437	1.27133	1.57173	1.71615	1.54679	1.33393	1.59551	1.91316	#N/A	1.55743	1.19572	#N/A	1.8477	#N/A	#N/A	#N/A	#N/A	#N/A	#N/A	#N/A	#N/A	#N/A	#N/A	18	ENSG00000247950	SEC24B-AS1	lncRNA	SEC24B antisense RNA 1 [Source:HGNC Symbol;Acc:HGNC:44003]
ZWILCH	#N/A	#N/A	#N/A	#N/A	#N/A	#N/A	#N/A	#N/A	#N/A	0.870483	#N/A	#N/A	#N/A	#N/A	#N/A	#N/A	#N/A	#N/A	#N/A	#N/A	#N/A	#N/A	#N/A	#N/A	#N/A	#N/A	#N/A	#N/A	#N/A	#N/A	#N/A	#N/A	#N/A	#N/A	1.26924	1.43869	1.37797	1.42921	1.50541	1.87265	1.14911	1.11968	1.40494	1.12363	1.91603	1.3661	1.25532	1.53397	#N/A	1.35772	1.65797	#N/A	#N/A	#N/A	#N/A	#N/A	#N/A	#N/A	#N/A	#N/A	2.55812	#N/A	#N/A	18	ENSG00000174442	ZWILCH	protein_coding	zwilch kinetochore protein [Source:HGNC Symbol;Acc:HGNC:25468]
TMEM185A	#N/A	#N/A	#N/A	#N/A	#N/A	#N/A	#N/A	#N/A	#N/A	0.651818	#N/A	#N/A	#N/A	#N/A	#N/A	#N/A	#N/A	#N/A	#N/A	#N/A	#N/A	#N/A	#N/A	#N/A	#N/A	#N/A	#N/A	1.09106	#N/A	#N/A	#N/A	#N/A	#N/A	#N/A	0.785061	#N/A	0.909124	0.767336	0.79617	0.883767	0.639791	1.02418	0.459531	0.866714	0.77252	0.987632	0.613252	0.693616	2.0979	0.795361	0.762532	#N/A	#N/A	#N/A	#N/A	#N/A	#N/A	#N/A	#N/A	#N/A	#N/A	#N/A	#N/A	18	ENSG00000269556	TMEM185A	protein_coding	transmembrane protein 185A [Source:HGNC Symbol;Acc:HGNC:17125]
DTX4	#N/A	#N/A	#N/A	#N/A	#N/A	#N/A	#N/A	#N/A	#N/A	0.720602	#N/A	#N/A	#N/A	#N/A	#N/A	#N/A	#N/A	#N/A	#N/A	#N/A	#N/A	#N/A	#N/A	#N/A	#N/A	#N/A	#N/A	#N/A	#N/A	#N/A	#N/A	#N/A	#N/A	#N/A	0.78115	#N/A	3.57297	5.36803	5.36354	4.67108	6.62983	0.843759	7.16854	0.539768	0.484542	0.311377	5.52367	0.783126	#N/A	3.52125	4.90608	0.850304	#N/A	#N/A	#N/A	#N/A	#N/A	#N/A	#N/A	#N/A	#N/A	0.209981	#N/A	18	ENSG00000110042	DTX4	protein_coding	deltex E3 ubiquitin ligase 4 [Source:HGNC Symbol;Acc:HGNC:29151]
LINC02137	#N/A	#N/A	#N/A	#N/A	#N/A	#N/A	#N/A	#N/A	#N/A	0.210256	#N/A	#N/A	#N/A	#N/A	0.210219	#N/A	#N/A	#N/A	#N/A	#N/A	#N/A	#N/A	#N/A	#N/A	#N/A	#N/A	#N/A	#N/A	#N/A	#N/A	#N/A	0.0268525	#N/A	#N/A	0.870814	#N/A	0.617987	0.339267	0.851801	0.69209	2.82846	0.29261	2.25498	0.430573	0.213796	0.188641	1.52639	1.47831	#N/A	0.845418	1.15334	#N/A	#N/A	#N/A	#N/A	#N/A	#N/A	#N/A	#N/A	#N/A	#N/A	#N/A	#N/A	18	ENSG00000260186	LINC02137	lncRNA	long intergenic non-protein coding RNA 2137 [Source:HGNC Symbol;Acc:HGNC:52997]
CERS5	#N/A	#N/A	#N/A	#N/A	#N/A	#N/A	#N/A	#N/A	#N/A	0.376511	#N/A	#N/A	#N/A	#N/A	#N/A	#N/A	#N/A	#N/A	#N/A	#N/A	#N/A	#N/A	#N/A	#N/A	#N/A	#N/A	#N/A	0.653273	#N/A	#N/A	#N/A	#N/A	#N/A	#N/A	0.608233	0.878557	0.706026	0.798518	0.488492	0.724056	0.714713	0.889919	0.455869	0.800652	0.617238	1.19411	0.479895	0.846257	#N/A	0.545565	0.707205	#N/A	#N/A	#N/A	#N/A	#N/A	#N/A	#N/A	#N/A	#N/A	#N/A	#N/A	#N/A	18	ENSG00000139624	CERS5	protein_coding	ceramide synthase 5 [Source:HGNC Symbol;Acc:HGNC:23749]
FBXO7	#N/A	#N/A	#N/A	#N/A	#N/A	#N/A	#N/A	#N/A	#N/A	0.450129	#N/A	#N/A	#N/A	#N/A	#N/A	#N/A	#N/A	#N/A	#N/A	#N/A	#N/A	#N/A	#N/A	#N/A	#N/A	#N/A	#N/A	#N/A	#N/A	#N/A	#N/A	#N/A	#N/A	#N/A	0.579868	1.39135	0.768103	0.423082	0.610925	0.584646	0.437961	0.765768	0.480042	0.715693	0.755143	0.827756	0.521636	0.618235	1.60772	0.684666	0.356188	#N/A	#N/A	#N/A	#N/A	#N/A	#N/A	#N/A	#N/A	#N/A	#N/A	#N/A	#N/A	18	ENSG00000100225	FBXO7	protein_coding	F-box protein 7 [Source:HGNC Symbol;Acc:HGNC:13586]
PLCD1	#N/A	#N/A	#N/A	#N/A	#N/A	#N/A	#N/A	#N/A	#N/A	0.776454	#N/A	#N/A	#N/A	#N/A	#N/A	#N/A	#N/A	#N/A	#N/A	#N/A	#N/A	#N/A	#N/A	#N/A	#N/A	#N/A	#N/A	#N/A	1.09204	#N/A	#N/A	#N/A	#N/A	#N/A	2.61275	1.05998	2.24187	2.30744	2.7376	2.60419	2.35549	1.94565	2.71873	2.90244	2.82797	2.74402	2.11278	2.16048	#N/A	2.54978	2.88248	#N/A	#N/A	#N/A	#N/A	#N/A	#N/A	#N/A	#N/A	#N/A	#N/A	#N/A	#N/A	18	ENSG00000187091	PLCD1	protein_coding	phospholipase C delta 1 [Source:HGNC Symbol;Acc:HGNC:9060]
#224905	#N/A	#N/A	#N/A	#N/A	#N/A	#N/A	#N/A	#N/A	#N/A	0.683054	#N/A	#N/A	#N/A	#N/A	#N/A	#N/A	#N/A	#N/A	#N/A	#N/A	#N/A	#N/A	#N/A	#N/A	#N/A	#N/A	4.00474	2.12388	#N/A	#N/A	#N/A	#N/A	#N/A	#N/A	2.09466	2.38505	2.3212	2.48666	2.93035	3.15109	2.81465	1.56735	2.0993	2.08387	2.20404	#N/A	0.908299	2.15817	#N/A	1.79318	3.1971	#N/A	#N/A	#N/A	#N/A	#N/A	#N/A	#N/A	#N/A	#N/A	#N/A	#N/A	#N/A	18	ENSG00000224905		lncRNA	novel transcript, antisense to LIPI
ZNF841	#N/A	#N/A	#N/A	#N/A	#N/A	#N/A	#N/A	#N/A	#N/A	0.839357	#N/A	#N/A	#N/A	#N/A	#N/A	#N/A	#N/A	#N/A	#N/A	#N/A	#N/A	#N/A	#N/A	#N/A	#N/A	0.935926	#N/A	#N/A	#N/A	#N/A	#N/A	#N/A	#N/A	#N/A	1.43268	#N/A	2.17701	2.08938	2.78905	2.0186	1.81075	2.07003	2.55539	2.65191	1.9312	2.90092	2.65892	2.69704	1.81783	1.92164	1.68476	#N/A	#N/A	#N/A	#N/A	#N/A	#N/A	#N/A	#N/A	#N/A	#N/A	#N/A	#N/A	18	ENSG00000197608	ZNF841	protein_coding	zinc finger protein 841 [Source:HGNC Symbol;Acc:HGNC:27611]
ANKDD1A	#N/A	#N/A	#N/A	#N/A	#N/A	#N/A	#N/A	#N/A	#N/A	0.566178	#N/A	#N/A	#N/A	#N/A	#N/A	#N/A	#N/A	#N/A	#N/A	#N/A	#N/A	#N/A	#N/A	#N/A	#N/A	#N/A	#N/A	#N/A	#N/A	#N/A	#N/A	#N/A	#N/A	#N/A	1.32615	2.31453	2.08559	1.57731	1.68554	1.38692	1.35485	1.77751	1.71725	1.33273	1.6192	2.30412	1.49642	2.00635	#N/A	1.65312	1.62612	0.56137	#N/A	#N/A	#N/A	#N/A	#N/A	#N/A	#N/A	#N/A	#N/A	#N/A	#N/A	18	ENSG00000166839	ANKDD1A	protein_coding	ankyrin repeat and death domain containing 1A [Source:HGNC Symbol;Acc:HGNC:28002]
ZNF395	#N/A	#N/A	#N/A	#N/A	#N/A	#N/A	#N/A	#N/A	#N/A	0.679906	#N/A	#N/A	#N/A	#N/A	#N/A	#N/A	#N/A	#N/A	#N/A	#N/A	#N/A	#N/A	#N/A	#N/A	#N/A	#N/A	#N/A	#N/A	#N/A	#N/A	#N/A	#N/A	#N/A	#N/A	1.75265	1.11256	2.51679	2.18745	2.52136	2.79083	2.13015	1.34476	2.69181	2.13332	1.06833	1.27023	1.88745	2.41614	#N/A	2.23123	2.61262	#N/A	#N/A	#N/A	#N/A	#N/A	#N/A	#N/A	#N/A	#N/A	#N/A	1.89531	#N/A	18	ENSG00000186918	ZNF395	protein_coding	zinc finger protein 395 [Source:HGNC Symbol;Acc:HGNC:18737]
TRABD2A	#N/A	#N/A	#N/A	#N/A	#N/A	#N/A	#N/A	#N/A	#N/A	#N/A	0.000503812	#N/A	#N/A	0.229843	#N/A	0.190939	#N/A	#N/A	#N/A	#N/A	#N/A	#N/A	#N/A	#N/A	#N/A	0.0299131	#N/A	#N/A	#N/A	#N/A	0.205318	#N/A	#N/A	#N/A	0.412873	#N/A	0.473273	0.243075	0.534565	0.449885	4.04215	0.210769	2.3161	0.212528	#N/A	#N/A	0.769785	0.444557	#N/A	0.718228	0.216195	#N/A	#N/A	#N/A	#N/A	#N/A	#N/A	#N/A	#N/A	#N/A	#N/A	#N/A	#N/A	18	ENSG00000186854	TRABD2A	protein_coding	TraB domain containing 2A [Source:HGNC Symbol;Acc:HGNC:27013]
#287555	#N/A	#N/A	#N/A	#N/A	#N/A	#N/A	#N/A	#N/A	#N/A	#N/A	#N/A	1.19788	#N/A	#N/A	0.419876	#N/A	#N/A	#N/A	0.988982	#N/A	#N/A	#N/A	#N/A	#N/A	#N/A	#N/A	#N/A	#N/A	#N/A	#N/A	#N/A	#N/A	#N/A	#N/A	0.448523	#N/A	1.00924	0.460525	0.460841	0.423235	0.356925	0.633166	0.374219	0.346119	0.467894	0.612511	0.397642	0.678593	#N/A	0.386264	#N/A	#N/A	#N/A	#N/A	#N/A	#N/A	#N/A	#N/A	#N/A	#N/A	0.754135	#N/A	#N/A	18	ENSG00000287555		lncRNA	novel transcript, antisense to FBXW7
HERPUD1	#N/A	#N/A	#N/A	#N/A	#N/A	#N/A	#N/A	#N/A	#N/A	#N/A	#N/A	1.69308	#N/A	#N/A	#N/A	#N/A	#N/A	#N/A	#N/A	#N/A	#N/A	#N/A	#N/A	#N/A	#N/A	#N/A	#N/A	#N/A	#N/A	#N/A	#N/A	#N/A	#N/A	#N/A	#N/A	2.86339	1.66211	0.978459	1.54044	#N/A	#N/A	0.714568	1.20823	#N/A	1.34704	0.738489	0.964196	1.05378	#N/A	1.1367	#N/A	1.63914	0.6484	#N/A	1.93993	2.62698	#N/A	2.99692	1.03693	#N/A	#N/A	#N/A	#N/A	18	ENSG00000051108	HERPUD1	protein_coding	homocysteine inducible ER protein with ubiquitin like domain 1 [Source:HGNC Symbol;Acc:HGNC:13744]
SLC22A17	#N/A	#N/A	#N/A	#N/A	#N/A	#N/A	#N/A	#N/A	#N/A	#N/A	#N/A	0.152856	#N/A	#N/A	#N/A	#N/A	#N/A	#N/A	#N/A	#N/A	#N/A	#N/A	#N/A	#N/A	#N/A	#N/A	#N/A	0.210506	#N/A	#N/A	#N/A	#N/A	#N/A	#N/A	1.26444	0.142496	1.30509	0.761488	3.44558	0.947336	7.15043	0.557571	6.67743	0.69967	0.409564	0.275195	3.93801	1.16933	#N/A	4.70674	3.41529	#N/A	#N/A	#N/A	#N/A	#N/A	#N/A	#N/A	#N/A	#N/A	#N/A	#N/A	#N/A	18	ENSG00000092096	SLC22A17	protein_coding	solute carrier family 22 member 17 [Source:HGNC Symbol;Acc:HGNC:23095]
GPATCH11	#N/A	#N/A	#N/A	#N/A	#N/A	#N/A	#N/A	#N/A	#N/A	#N/A	#N/A	1.72149	#N/A	#N/A	#N/A	#N/A	#N/A	#N/A	#N/A	#N/A	#N/A	#N/A	#N/A	#N/A	#N/A	#N/A	#N/A	#N/A	#N/A	#N/A	#N/A	#N/A	#N/A	#N/A	1.0636	#N/A	1.4019	1.09614	1.07825	0.91368	1.01505	1.21238	0.888513	1.02322	1.07351	1.236	0.932671	1.1344	#N/A	1.0153	1.11591	#N/A	#N/A	#N/A	#N/A	#N/A	#N/A	#N/A	#N/A	1.6215	1.94113	#N/A	#N/A	18	ENSG00000152133	GPATCH11	protein_coding	G-patch domain containing 11 [Source:HGNC Symbol;Acc:HGNC:26768]
#266846	#N/A	#N/A	#N/A	#N/A	#N/A	#N/A	#N/A	#N/A	#N/A	#N/A	#N/A	1.67207	#N/A	1.96592	#N/A	#N/A	#N/A	1.08976	1.76085	1.67133	#N/A	#N/A	1.44168	#N/A	#N/A	#N/A	#N/A	#N/A	1.41383	#N/A	#N/A	#N/A	#N/A	#N/A	#N/A	2.20719	#N/A	#N/A	2.13656	#N/A	#N/A	#N/A	2.73441	1.4867	2.81146	#N/A	2.71364	#N/A	#N/A	2.88988	#N/A	2.84436	#N/A	#N/A	1.54191	#N/A	#N/A	3.40441	#N/A	#N/A	#N/A	1.92306	#N/A	18	ENSG00000266846		lncRNA	novel transcript, antisense to L3MBTL4
STX4	#N/A	#N/A	#N/A	#N/A	#N/A	#N/A	#N/A	#N/A	#N/A	#N/A	#N/A	1.25289	#N/A	#N/A	#N/A	#N/A	#N/A	#N/A	#N/A	#N/A	#N/A	#N/A	#N/A	#N/A	#N/A	#N/A	#N/A	#N/A	#N/A	#N/A	#N/A	#N/A	#N/A	#N/A	1.32882	1.73169	1.41258	1.02999	1.6464	1.23291	1.08301	1.25441	1.03877	1.05412	1.27737	1.12029	0.813554	1.27719	1.51669	0.918071	0.928551	#N/A	#N/A	#N/A	#N/A	#N/A	#N/A	#N/A	#N/A	#N/A	#N/A	#N/A	#N/A	18	ENSG00000103496	STX4	protein_coding	syntaxin 4 [Source:HGNC Symbol;Acc:HGNC:11439]
MRRF	#N/A	#N/A	#N/A	0.496077	#N/A	#N/A	#N/A	#N/A	#N/A	#N/A	#N/A	#N/A	#N/A	0.426619	0.727189	1.03437	0.725478	0.667625	1.02762	#N/A	1.29208	#N/A	#N/A	1.04625	#N/A	#N/A	0.579677	0.717608	#N/A	1.70503	#N/A	#N/A	#N/A	#N/A	#N/A	#N/A	#N/A	#N/A	#N/A	#N/A	#N/A	#N/A	#N/A	#N/A	#N/A	#N/A	#N/A	#N/A	#N/A	#N/A	#N/A	0.73406	0.524477	#N/A	0.771902	#N/A	#N/A	1.57203	#N/A	#N/A	#N/A	1.19804	1.13185	18	ENSG00000148187	MRRF	protein_coding	mitochondrial ribosome recycling factor [Source:HGNC Symbol;Acc:HGNC:7234]
EPB41L3	#N/A	#N/A	#N/A	0.74319	#N/A	#N/A	#N/A	#N/A	#N/A	#N/A	#N/A	#N/A	#N/A	#N/A	#N/A	#N/A	#N/A	#N/A	#N/A	#N/A	#N/A	#N/A	#N/A	#N/A	#N/A	#N/A	#N/A	#N/A	#N/A	#N/A	0.912888	#N/A	0.967205	#N/A	2.34617	1.33904	1.46168	2.55219	1.17078	2.8189	3.41078	2.72149	0.88167	#N/A	#N/A	#N/A	#N/A	0.988171	#N/A	#N/A	3.26146	1.28325	#N/A	#N/A	1.9959	#N/A	#N/A	1.6286	#N/A	#N/A	#N/A	2.39288	#N/A	18	ENSG00000082397	EPB41L3	protein_coding	erythrocyte membrane protein band 4.1 like 3 [Source:HGNC Symbol;Acc:HGNC:3380]
#250383	#N/A	#N/A	#N/A	#N/A	#N/A	0.0938024	#N/A	#N/A	#N/A	#N/A	#N/A	#N/A	#N/A	#N/A	#N/A	#N/A	#N/A	#N/A	#N/A	#N/A	#N/A	#N/A	#N/A	#N/A	#N/A	#N/A	#N/A	#N/A	#N/A	#N/A	#N/A	#N/A	#N/A	#N/A	1.53063	0.960622	2.00026	2.01068	1.30675	1.3811	1.33656	1.05504	1.3281	1.64432	2.18572	2.24745	1.41086	1.49923	#N/A	1.05359	1.54026	#N/A	#N/A	#N/A	#N/A	#N/A	#N/A	#N/A	#N/A	#N/A	#N/A	1.23385	#N/A	18	ENSG00000250383		lncRNA	novel transcript
KIF3C	#N/A	#N/A	#N/A	#N/A	#N/A	#N/A	0.08488	#N/A	#N/A	#N/A	#N/A	#N/A	#N/A	#N/A	#N/A	#N/A	#N/A	#N/A	#N/A	#N/A	1.33649	#N/A	#N/A	#N/A	#N/A	#N/A	1.82185	#N/A	#N/A	#N/A	#N/A	#N/A	#N/A	#N/A	2.08861	#N/A	1.27401	1.87477	1.92307	1.55148	1.86628	1.47031	1.50162	1.5986	2.11715	1.25028	1.50747	1.62537	#N/A	1.43709	2.10801	#N/A	#N/A	#N/A	#N/A	#N/A	#N/A	#N/A	#N/A	#N/A	#N/A	#N/A	#N/A	18	ENSG00000084731	KIF3C	protein_coding	kinesin family member 3C [Source:HGNC Symbol;Acc:HGNC:6321]
FEZ2	#N/A	#N/A	#N/A	#N/A	#N/A	#N/A	#N/A	#N/A	#N/A	#N/A	#N/A	#N/A	#N/A	2.43912	1.4152	1.94994	1.13944	2.48697	1.57871	3.39586	1.95139	2.00615	#N/A	1.88624	1.15018	#N/A	#N/A	#N/A	#N/A	#N/A	0.939532	#N/A	0.629099	#N/A	#N/A	#N/A	#N/A	#N/A	#N/A	#N/A	#N/A	#N/A	#N/A	#N/A	#N/A	#N/A	#N/A	#N/A	#N/A	#N/A	#N/A	0.313811	#N/A	#N/A	0.814725	#N/A	2.37512	#N/A	#N/A	#N/A	#N/A	0.809065	2.13808	18	ENSG00000171055	FEZ2	protein_coding	fasciculation and elongation protein zeta 2 [Source:HGNC Symbol;Acc:HGNC:3660]
MIDN	#N/A	#N/A	#N/A	#N/A	#N/A	#N/A	#N/A	#N/A	#N/A	#N/A	#N/A	#N/A	#N/A	3.7838	2.36882	3.83968	1.68448	4.93833	2.77871	1.92649	2.45906	2.43059	0.881387	2.06035	3.25927	#N/A	1.21696	#N/A	#N/A	#N/A	1.75673	#N/A	1.07656	#N/A	#N/A	#N/A	#N/A	#N/A	#N/A	#N/A	#N/A	#N/A	#N/A	#N/A	#N/A	#N/A	#N/A	#N/A	#N/A	#N/A	#N/A	1.14483	0.870484	#N/A	#N/A	#N/A	#N/A	2.30155	#N/A	#N/A	#N/A	#N/A	#N/A	18	ENSG00000167470	MIDN	protein_coding	midnolin [Source:HGNC Symbol;Acc:HGNC:16298]
LTC4S#213316	#N/A	#N/A	#N/A	#N/A	#N/A	#N/A	#N/A	#N/A	#N/A	#N/A	#N/A	#N/A	#N/A	3.51495	1.68135	1.07717	1.37149	2.85978	1.84645	#N/A	1.38599	1.20521	1.01099	#N/A	#N/A	#N/A	#N/A	#N/A	#N/A	#N/A	1.8012	#N/A	1.74758	#N/A	#N/A	#N/A	#N/A	#N/A	#N/A	#N/A	#N/A	#N/A	#N/A	#N/A	0.627749	1.04912	#N/A	#N/A	1.24286	#N/A	1.16688	2.66443	#N/A	#N/A	#N/A	#N/A	#N/A	1.44422	#N/A	#N/A	1.02815	#N/A	#N/A	18	ENSG00000213316	LTC4S	protein_coding	leukotriene C4 synthase [Source:HGNC Symbol;Acc:HGNC:6719]
DNAJC14	#N/A	#N/A	#N/A	#N/A	#N/A	#N/A	#N/A	#N/A	#N/A	#N/A	#N/A	#N/A	#N/A	#N/A	#N/A	#N/A	#N/A	#N/A	#N/A	#N/A	0.427805	0.516351	#N/A	#N/A	#N/A	0.40514	#N/A	#N/A	#N/A	#N/A	#N/A	#N/A	#N/A	0.600049	0.818963	#N/A	1.60822	1.06756	1.23752	1.39127	0.904924	#N/A	1.15125	1.40478	1.41424	0.793722	1.15827	1.2479	#N/A	0.829102	1.06369	#N/A	#N/A	#N/A	#N/A	#N/A	#N/A	#N/A	#N/A	#N/A	#N/A	#N/A	#N/A	18	ENSG00000135392	DNAJC14	protein_coding	DnaJ heat shock protein family (Hsp40) member C14 [Source:HGNC Symbol;Acc:HGNC:24581]
ZNF34	#N/A	#N/A	#N/A	#N/A	#N/A	#N/A	#N/A	#N/A	#N/A	#N/A	#N/A	#N/A	#N/A	0.593845	#N/A	#N/A	#N/A	#N/A	#N/A	#N/A	2.11527	1.86051	#N/A	#N/A	#N/A	#N/A	#N/A	#N/A	#N/A	#N/A	#N/A	#N/A	#N/A	#N/A	1.02567	#N/A	0.80409	1.24993	1.06092	0.765177	1.0861	1.22578	0.910141	0.73271	1.39361	#N/A	0.722135	1.07873	#N/A	0.841902	0.939422	#N/A	#N/A	#N/A	#N/A	#N/A	#N/A	#N/A	#N/A	#N/A	1.60209	#N/A	#N/A	18	ENSG00000196378	ZNF34	protein_coding	zinc finger protein 34 [Source:HGNC Symbol;Acc:HGNC:13098]
SGK3	#N/A	#N/A	#N/A	#N/A	#N/A	#N/A	#N/A	#N/A	#N/A	#N/A	#N/A	#N/A	#N/A	0.212365	0.429735	#N/A	0.747158	0.611924	#N/A	0.762925	#N/A	0.639578	#N/A	#N/A	#N/A	#N/A	#N/A	#N/A	#N/A	#N/A	0.336883	#N/A	0.448907	0.426076	#N/A	#N/A	#N/A	#N/A	#N/A	#N/A	#N/A	#N/A	#N/A	#N/A	#N/A	#N/A	#N/A	#N/A	#N/A	#N/A	#N/A	0.783896	0.399719	0.637944	0.726177	0.656601	1.56459	1.10949	0.776451	#N/A	#N/A	#N/A	0.956116	18	ENSG00000104205	SGK3	protein_coding	serum/glucocorticoid regulated kinase family member 3 [Source:HGNC Symbol;Acc:HGNC:10812]
KLHL8	#N/A	#N/A	#N/A	#N/A	#N/A	#N/A	#N/A	#N/A	#N/A	#N/A	#N/A	#N/A	#N/A	0.995053	0.840993	1.03885	0.921913	1.45313	1.06584	1.86626	#N/A	0.912952	0.483318	1.0335	#N/A	#N/A	#N/A	#N/A	#N/A	#N/A	#N/A	#N/A	#N/A	#N/A	#N/A	#N/A	#N/A	#N/A	#N/A	#N/A	#N/A	0.356223	#N/A	#N/A	#N/A	#N/A	#N/A	#N/A	#N/A	#N/A	#N/A	0.742057	0.566142	1.02756	0.743026	1.48466	#N/A	1.48987	#N/A	#N/A	#N/A	0.978719	#N/A	18	ENSG00000145332	KLHL8	protein_coding	kelch like family member 8 [Source:HGNC Symbol;Acc:HGNC:18644]
EML6	#N/A	#N/A	#N/A	#N/A	#N/A	#N/A	#N/A	#N/A	#N/A	#N/A	#N/A	#N/A	#N/A	2.18247	1.17888	1.75461	1.20407	2.89057	1.78955	#N/A	#N/A	1.47417	#N/A	1.06774	#N/A	1.43264	#N/A	#N/A	#N/A	#N/A	0.888053	#N/A	#N/A	#N/A	#N/A	#N/A	#N/A	#N/A	0.86561	#N/A	#N/A	#N/A	#N/A	#N/A	0.845516	1.22795	0.66575	#N/A	#N/A	0.752657	#N/A	1.76336	0.848081	#N/A	#N/A	1.61556	#N/A	#N/A	#N/A	#N/A	#N/A	#N/A	#N/A	18	ENSG00000214595	EML6	protein_coding	EMAP like 6 [Source:HGNC Symbol;Acc:HGNC:35412]
JPT2	#N/A	#N/A	#N/A	#N/A	#N/A	#N/A	#N/A	#N/A	#N/A	#N/A	#N/A	#N/A	#N/A	1.03349	0.749297	1.33226	#N/A	1.7369	#N/A	#N/A	#N/A	1.5078	#N/A	#N/A	#N/A	#N/A	#N/A	#N/A	#N/A	#N/A	#N/A	#N/A	#N/A	#N/A	0.885232	#N/A	0.47673	0.587835	0.555824	0.44159	0.564821	0.831616	0.463324	0.551687	#N/A	#N/A	#N/A	0.550959	1.63959	#N/A	0.63118	0.826836	#N/A	#N/A	#N/A	#N/A	#N/A	#N/A	#N/A	#N/A	#N/A	#N/A	#N/A	18	ENSG00000206053	JPT2	protein_coding	Jupiter microtubule associated homolog 2 [Source:HGNC Symbol;Acc:HGNC:14137]
PCDHGB6	#N/A	#N/A	#N/A	#N/A	#N/A	#N/A	#N/A	#N/A	#N/A	#N/A	#N/A	#N/A	#N/A	#N/A	1.16724	#N/A	#N/A	#N/A	#N/A	1.07336	#N/A	1.53299	#N/A	#N/A	#N/A	1.47203	1.29336	2.38082	2.52175	#N/A	#N/A	#N/A	#N/A	#N/A	#N/A	#N/A	#N/A	#N/A	1.0168	#N/A	#N/A	#N/A	1.08168	0.796326	0.870467	#N/A	1.3421	1.03274	#N/A	1.00486	#N/A	0.618544	#N/A	1.5664	#N/A	#N/A	#N/A	#N/A	#N/A	#N/A	#N/A	3.36121	1.92818	18	ENSG00000253305	PCDHGB6	protein_coding	protocadherin gamma subfamily B, 6 [Source:HGNC Symbol;Acc:HGNC:8713]
FBXW2	#N/A	#N/A	#N/A	#N/A	#N/A	#N/A	#N/A	#N/A	#N/A	#N/A	#N/A	#N/A	#N/A	0.30748	0.565257	0.831599	#N/A	#N/A	#N/A	#N/A	#N/A	0.833174	0.6662	#N/A	#N/A	#N/A	#N/A	#N/A	#N/A	#N/A	#N/A	#N/A	0.542446	#N/A	0.26602	#N/A	0.301565	0.27781	0.286006	0.280591	#N/A	0.524033	#N/A	0.395748	#N/A	0.684541	#N/A	0.333697	0.949273	0.377917	#N/A	#N/A	#N/A	0.79742	#N/A	#N/A	#N/A	#N/A	#N/A	#N/A	#N/A	#N/A	#N/A	18	ENSG00000119402	FBXW2	protein_coding	F-box and WD repeat domain containing 2 [Source:HGNC Symbol;Acc:HGNC:13608]
MEX3C	#N/A	#N/A	#N/A	#N/A	#N/A	#N/A	#N/A	#N/A	#N/A	#N/A	#N/A	#N/A	#N/A	0.768048	#N/A	#N/A	#N/A	#N/A	#N/A	#N/A	#N/A	1.16812	#N/A	#N/A	#N/A	#N/A	1.0068	#N/A	#N/A	#N/A	#N/A	#N/A	#N/A	#N/A	1.23685	#N/A	1.78095	1.19377	1.51815	1.57243	0.988877	1.12076	0.996362	1.42894	1.49077	1.02496	1.02366	1.27573	#N/A	0.943448	1.15178	#N/A	#N/A	#N/A	#N/A	#N/A	#N/A	#N/A	#N/A	#N/A	#N/A	#N/A	#N/A	18	ENSG00000176624	MEX3C	protein_coding	mex-3 RNA binding family member C [Source:HGNC Symbol;Acc:HGNC:28040]
GMEB2	#N/A	#N/A	#N/A	#N/A	#N/A	#N/A	#N/A	#N/A	#N/A	#N/A	#N/A	#N/A	#N/A	0.67961	0.696145	0.810705	#N/A	#N/A	#N/A	#N/A	#N/A	1.17826	#N/A	#N/A	#N/A	#N/A	#N/A	1.61131	#N/A	#N/A	0.91452	#N/A	#N/A	#N/A	0.705775	#N/A	0.520145	0.566467	#N/A	#N/A	0.494774	0.921523	#N/A	0.732697	0.584967	0.997169	0.592837	0.669194	1.43932	0.585813	#N/A	#N/A	#N/A	#N/A	#N/A	#N/A	#N/A	#N/A	#N/A	#N/A	#N/A	#N/A	#N/A	18	ENSG00000101216	GMEB2	protein_coding	glucocorticoid modulatory element binding protein 2 [Source:HGNC Symbol;Acc:HGNC:4371]
#254859	#N/A	#N/A	#N/A	#N/A	#N/A	#N/A	#N/A	#N/A	#N/A	#N/A	#N/A	#N/A	#N/A	1.07323	#N/A	#N/A	0.180766	#N/A	#N/A	#N/A	#N/A	#N/A	0.292311	#N/A	#N/A	#N/A	#N/A	#N/A	#N/A	#N/A	0.31511	#N/A	0.21539	0.183575	#N/A	#N/A	#N/A	0.853364	0.803351	2.12511	1.05577	1.13568	0.935466	#N/A	0.635853	#N/A	0.836033	#N/A	#N/A	0.855256	1.49472	0.75162	0.330626	#N/A	#N/A	#N/A	#N/A	#N/A	#N/A	#N/A	#N/A	#N/A	#N/A	18	ENSG00000254859		lncRNA	novel transcript
CCDC97	#N/A	#N/A	#N/A	#N/A	#N/A	#N/A	#N/A	#N/A	#N/A	#N/A	#N/A	#N/A	#N/A	1.05299	1.01258	1.24606	#N/A	0.875722	#N/A	3.31916	#N/A	#N/A	0.910477	2.20492	#N/A	#N/A	#N/A	#N/A	#N/A	#N/A	0.926074	#N/A	1.33116	#N/A	#N/A	#N/A	0.494605	0.38724	#N/A	#N/A	#N/A	0.737241	#N/A	#N/A	#N/A	0.593674	#N/A	#N/A	0.752063	#N/A	0.575486	0.822039	1.35941	#N/A	#N/A	1.21866	#N/A	#N/A	#N/A	#N/A	#N/A	#N/A	#N/A	18	ENSG00000142039	CCDC97	protein_coding	coiled-coil domain containing 97 [Source:HGNC Symbol;Acc:HGNC:28289]
#285966	#N/A	#N/A	#N/A	#N/A	#N/A	#N/A	#N/A	#N/A	#N/A	#N/A	#N/A	#N/A	#N/A	0.816631	1.03367	#N/A	#N/A	#N/A	#N/A	#N/A	#N/A	#N/A	0.568906	#N/A	#N/A	#N/A	#N/A	#N/A	0.335627	#N/A	#N/A	#N/A	#N/A	#N/A	2.81857	#N/A	#N/A	2.30635	1.61236	2.03865	2.91674	1.7037	1.54031	1.92542	1.54207	#N/A	1.97717	1.92649	#N/A	1.33968	2.69997	#N/A	#N/A	#N/A	0.291306	#N/A	#N/A	#N/A	#N/A	#N/A	#N/A	#N/A	#N/A	18	ENSG00000285966		lncRNA	novel transcript
TTF1	#N/A	#N/A	#N/A	#N/A	#N/A	#N/A	#N/A	#N/A	#N/A	#N/A	#N/A	#N/A	#N/A	#N/A	#N/A	#N/A	#N/A	#N/A	#N/A	#N/A	#N/A	#N/A	0.789316	#N/A	#N/A	#N/A	#N/A	#N/A	#N/A	#N/A	#N/A	#N/A	#N/A	#N/A	0.706488	1.35329	0.948466	0.939365	0.747463	0.748199	0.680339	0.746651	0.851446	0.88449	0.947837	1.13042	0.930923	0.837909	1.50527	0.979916	1.01788	#N/A	#N/A	#N/A	#N/A	#N/A	#N/A	#N/A	#N/A	#N/A	#N/A	#N/A	#N/A	18	ENSG00000125482	TTF1	protein_coding	transcription termination factor 1 [Source:HGNC Symbol;Acc:HGNC:12397]
RMI2	#N/A	#N/A	#N/A	#N/A	#N/A	#N/A	#N/A	#N/A	#N/A	#N/A	#N/A	#N/A	#N/A	0.907803	1.58117	#N/A	#N/A	#N/A	#N/A	#N/A	0.474255	#N/A	1.23671	#N/A	#N/A	#N/A	#N/A	#N/A	#N/A	#N/A	#N/A	#N/A	#N/A	#N/A	1.29597	#N/A	#N/A	1.26982	1.32629	0.904525	1.31904	1.21073	1.57483	1.61073	1.99188	#N/A	1.57428	1.69001	#N/A	1.47114	1.43229	1.38374	#N/A	#N/A	#N/A	#N/A	#N/A	#N/A	#N/A	#N/A	#N/A	#N/A	#N/A	18	ENSG00000175643	RMI2	protein_coding	RecQ mediated genome instability 2 [Source:HGNC Symbol;Acc:HGNC:28349]
FARP2	#N/A	#N/A	#N/A	#N/A	#N/A	#N/A	#N/A	#N/A	#N/A	#N/A	#N/A	#N/A	#N/A	0.314904	#N/A	0.340041	#N/A	#N/A	#N/A	#N/A	#N/A	#N/A	0.41015	#N/A	#N/A	1.07094	#N/A	#N/A	#N/A	#N/A	#N/A	#N/A	#N/A	#N/A	0.512116	#N/A	0.206329	0.442489	0.208383	0.401972	0.3529	0.788146	#N/A	0.27589	#N/A	0.494417	#N/A	0.379348	0.899506	#N/A	0.409636	#N/A	#N/A	#N/A	#N/A	#N/A	#N/A	#N/A	#N/A	#N/A	#N/A	1.86997	1.43442	18	ENSG00000006607	FARP2	protein_coding	FERM, ARH/RhoGEF and pleckstrin domain protein 2 [Source:HGNC Symbol;Acc:HGNC:16460]
#285940	#N/A	#N/A	#N/A	#N/A	#N/A	#N/A	#N/A	#N/A	#N/A	#N/A	#N/A	#N/A	#N/A	0.135306	0.144367	0.146556	#N/A	#N/A	#N/A	#N/A	#N/A	#N/A	0.132876	#N/A	#N/A	#N/A	#N/A	#N/A	#N/A	#N/A	#N/A	#N/A	#N/A	#N/A	0.186413	#N/A	0.116746	0.193656	0.147136	0.167141	0.173088	#N/A	0.175549	0.170012	0.127568	0.134181	0.131698	0.166544	#N/A	0.0980044	0.1807	#N/A	#N/A	#N/A	#N/A	#N/A	#N/A	#N/A	#N/A	#N/A	#N/A	#N/A	#N/A	18	ENSG00000285940		lncRNA	novel transcript, antisense to CELF4
PDIA4	#N/A	#N/A	#N/A	#N/A	#N/A	#N/A	#N/A	#N/A	#N/A	#N/A	#N/A	#N/A	#N/A	#N/A	#N/A	#N/A	#N/A	#N/A	#N/A	#N/A	#N/A	#N/A	1.02178	#N/A	#N/A	#N/A	#N/A	#N/A	#N/A	#N/A	#N/A	#N/A	#N/A	#N/A	1.85878	1.59331	2.6	1.95175	3.70151	2.52008	1.9414	1.69251	2.2274	1.98427	1.83456	1.71613	2.0986	2.04647	1.33779	2.07643	1.54094	#N/A	#N/A	#N/A	#N/A	#N/A	#N/A	#N/A	#N/A	#N/A	#N/A	#N/A	#N/A	18	ENSG00000155660	PDIA4	protein_coding	protein disulfide isomerase family A member 4 [Source:HGNC Symbol;Acc:HGNC:30167]
RNF32-DT	#N/A	#N/A	#N/A	#N/A	#N/A	#N/A	#N/A	#N/A	#N/A	#N/A	#N/A	#N/A	#N/A	0.5522	1.10568	0.727676	1.39379	#N/A	#N/A	1.68111	#N/A	#N/A	0.73208	#N/A	#N/A	#N/A	#N/A	1.78036	1.96228	#N/A	#N/A	#N/A	#N/A	#N/A	1.43696	#N/A	0.755934	1.35651	#N/A	1.9667	1.99374	2.4178	#N/A	#N/A	#N/A	#N/A	#N/A	0.543196	#N/A	#N/A	2.02581	#N/A	#N/A	#N/A	#N/A	#N/A	#N/A	#N/A	#N/A	#N/A	#N/A	1.7058	2.18326	18	ENSG00000182648	RNF32-DT	lncRNA	RNF32 divergent transcript [Source:HGNC Symbol;Acc:HGNC:48971]
SPN	#N/A	#N/A	#N/A	#N/A	#N/A	#N/A	#N/A	#N/A	#N/A	#N/A	#N/A	#N/A	#N/A	0.188584	0.150979	0.147228	#N/A	#N/A	#N/A	#N/A	#N/A	#N/A	0.138095	#N/A	#N/A	#N/A	#N/A	#N/A	#N/A	#N/A	#N/A	#N/A	#N/A	#N/A	0.201376	#N/A	0.17307	0.168541	0.155298	0.194653	0.243904	0.168695	1.09304	0.13027	0.155274	#N/A	0.176672	0.198288	#N/A	0.160283	0.202037	#N/A	#N/A	#N/A	#N/A	#N/A	#N/A	#N/A	#N/A	#N/A	#N/A	#N/A	#N/A	18	ENSG00000197471	SPN	protein_coding	sialophorin [Source:HGNC Symbol;Acc:HGNC:11249]
#187185	#N/A	#N/A	#N/A	#N/A	#N/A	#N/A	#N/A	#N/A	#N/A	#N/A	#N/A	#N/A	#N/A	0.20094	#N/A	0.162929	#N/A	#N/A	#N/A	#N/A	#N/A	#N/A	0.152732	#N/A	#N/A	#N/A	#N/A	#N/A	#N/A	#N/A	0.149395	#N/A	#N/A	#N/A	0.239142	#N/A	0.17061	0.415994	0.451107	0.307788	1.76326	0.145612	2.00896	0.134812	0.184287	#N/A	0.608016	0.18181	#N/A	0.438822	0.465414	#N/A	#N/A	#N/A	#N/A	#N/A	#N/A	#N/A	#N/A	#N/A	#N/A	#N/A	#N/A	18	ENSG00000187185		lncRNA	novel transcript
SLC25A53	#N/A	#N/A	#N/A	#N/A	#N/A	#N/A	#N/A	#N/A	#N/A	#N/A	#N/A	#N/A	#N/A	0.455598	0.776589	#N/A	#N/A	#N/A	#N/A	#N/A	#N/A	#N/A	0.647149	#N/A	#N/A	#N/A	#N/A	#N/A	#N/A	#N/A	#N/A	#N/A	#N/A	#N/A	0.546322	1.1892	0.499827	0.431894	0.571336	0.356918	0.331698	0.597552	0.591435	0.508749	0.626146	0.825713	0.660033	0.59808	#N/A	0.524852	#N/A	#N/A	#N/A	#N/A	#N/A	#N/A	#N/A	#N/A	#N/A	#N/A	#N/A	#N/A	#N/A	18	ENSG00000269743	SLC25A53	protein_coding	solute carrier family 25 member 53 [Source:HGNC Symbol;Acc:HGNC:31894]
NPIPB11	#N/A	#N/A	#N/A	#N/A	#N/A	#N/A	#N/A	#N/A	#N/A	#N/A	#N/A	#N/A	#N/A	#N/A	#N/A	#N/A	#N/A	#N/A	#N/A	#N/A	#N/A	#N/A	0.834783	#N/A	#N/A	#N/A	#N/A	#N/A	#N/A	#N/A	#N/A	#N/A	#N/A	#N/A	0.778747	#N/A	#N/A	0.786216	0.788601	0.434872	0.48092	0.688884	0.749573	0.624017	1.14938	1.0736	0.652911	0.903586	1.03792	0.911667	0.472982	0.988844	#N/A	#N/A	#N/A	#N/A	#N/A	#N/A	#N/A	#N/A	#N/A	1.57283	#N/A	18	ENSG00000254206	NPIPB11	protein_coding	nuclear pore complex interacting protein family member B11 [Source:HGNC Symbol;Acc:HGNC:37453]
LINC00841	#N/A	#N/A	#N/A	#N/A	#N/A	#N/A	#N/A	#N/A	#N/A	#N/A	#N/A	#N/A	#N/A	0.205852	0.167942	#N/A	#N/A	#N/A	#N/A	#N/A	#N/A	#N/A	0.152753	#N/A	#N/A	#N/A	#N/A	#N/A	#N/A	#N/A	0.165319	#N/A	#N/A	#N/A	0.192778	#N/A	0.19693	0.18679	0.172272	0.22717	0.349592	0.186429	0.316533	0.197595	#N/A	#N/A	0.174191	0.2272	#N/A	0.229079	0.221341	0.159976	#N/A	#N/A	#N/A	#N/A	#N/A	#N/A	#N/A	#N/A	#N/A	#N/A	#N/A	18	ENSG00000233395	LINC00841	lncRNA	long intergenic non-protein coding RNA 841 [Source:HGNC Symbol;Acc:HGNC:27430]
MDS2	#N/A	#N/A	#N/A	#N/A	#N/A	#N/A	#N/A	#N/A	#N/A	#N/A	#N/A	#N/A	#N/A	#N/A	0.866526	#N/A	#N/A	#N/A	#N/A	#N/A	#N/A	#N/A	0.747356	#N/A	#N/A	#N/A	#N/A	#N/A	#N/A	#N/A	#N/A	#N/A	#N/A	#N/A	2.74413	0.401692	#N/A	2.08747	1.69008	1.28506	2.75323	3.23055	1.97665	2.07588	2.42774	0.867113	1.66108	2.13018	0.487251	2.01676	4.42239	#N/A	#N/A	#N/A	#N/A	#N/A	#N/A	#N/A	#N/A	#N/A	#N/A	#N/A	#N/A	18	ENSG00000197880	MDS2	lncRNA	myelodysplastic syndrome 2 translocation associated [Source:HGNC Symbol;Acc:HGNC:29633]
AGER#204305	#N/A	#N/A	#N/A	#N/A	#N/A	#N/A	#N/A	#N/A	#N/A	#N/A	#N/A	#N/A	#N/A	#N/A	1.09852	#N/A	#N/A	#N/A	#N/A	#N/A	#N/A	#N/A	1.12902	#N/A	#N/A	#N/A	#N/A	#N/A	#N/A	#N/A	#N/A	#N/A	#N/A	#N/A	1.92223	0.599902	1.78324	1.27756	1.70596	2.09403	1.64845	3.15368	1.78071	1.98316	1.33842	2.08607	1.8635	1.89422	#N/A	2.53456	2.70292	#N/A	#N/A	#N/A	#N/A	#N/A	#N/A	#N/A	#N/A	#N/A	#N/A	#N/A	#N/A	18	ENSG00000204305	AGER	protein_coding	advanced glycosylation end-product specific receptor [Source:HGNC Symbol;Acc:HGNC:320]
SARAF	#N/A	#N/A	#N/A	#N/A	#N/A	#N/A	#N/A	#N/A	#N/A	#N/A	#N/A	#N/A	#N/A	#N/A	#N/A	#N/A	#N/A	#N/A	#N/A	#N/A	#N/A	#N/A	#N/A	1.53923	#N/A	#N/A	#N/A	#N/A	#N/A	#N/A	#N/A	#N/A	#N/A	#N/A	2.47164	2.25083	3.32524	2.67563	2.90364	2.4356	2.28191	2.72371	2.75096	2.29458	2.60719	2.01302	2.24951	2.71391	#N/A	2.83128	2.0132	#N/A	#N/A	#N/A	#N/A	#N/A	#N/A	1.47875	#N/A	#N/A	#N/A	#N/A	#N/A	18	ENSG00000133872	SARAF	protein_coding	store-operated calcium entry associated regulatory factor [Source:HGNC Symbol;Acc:HGNC:28789]
SIN3B	#N/A	#N/A	#N/A	#N/A	#N/A	#N/A	#N/A	#N/A	#N/A	#N/A	#N/A	#N/A	#N/A	#N/A	#N/A	#N/A	#N/A	#N/A	#N/A	#N/A	#N/A	#N/A	#N/A	1.21487	#N/A	#N/A	#N/A	#N/A	#N/A	#N/A	#N/A	#N/A	#N/A	#N/A	0.472358	1.21305	#N/A	0.551048	0.33755	0.363875	0.508927	1.00762	0.328757	0.334042	0.603074	0.820727	0.42825	0.425881	1.5156	0.325044	0.497274	#N/A	#N/A	#N/A	#N/A	#N/A	#N/A	#N/A	#N/A	#N/A	#N/A	1.10816	#N/A	18	ENSG00000127511	SIN3B	protein_coding	SIN3 transcription regulator family member B [Source:HGNC Symbol;Acc:HGNC:19354]
BRMS1	#N/A	#N/A	#N/A	#N/A	#N/A	#N/A	#N/A	#N/A	#N/A	#N/A	#N/A	#N/A	#N/A	#N/A	#N/A	#N/A	#N/A	#N/A	0.402038	#N/A	#N/A	#N/A	#N/A	0.32181	#N/A	#N/A	#N/A	#N/A	#N/A	#N/A	0.723497	#N/A	#N/A	#N/A	1.91661	#N/A	2.39929	1.66661	1.02389	1.08473	1.36434	1.45364	1.2944	0.893293	1.40388	1.04895	1.24423	1.26778	#N/A	1.13715	1.18795	#N/A	#N/A	#N/A	#N/A	#N/A	#N/A	#N/A	#N/A	#N/A	#N/A	#N/A	#N/A	18	ENSG00000174744	BRMS1	protein_coding	BRMS1 transcriptional repressor and anoikis regulator [Source:HGNC Symbol;Acc:HGNC:17262]
TUBB4B	#N/A	#N/A	#N/A	#N/A	#N/A	#N/A	#N/A	#N/A	#N/A	#N/A	#N/A	#N/A	#N/A	0.571984	#N/A	0.197926	0.141031	0.134434	0.119943	#N/A	#N/A	#N/A	#N/A	#N/A	#N/A	#N/A	0.164863	#N/A	0.148382	#N/A	0.236288	#N/A	0.158645	#N/A	0.515873	0.145244	0.457598	0.555938	#N/A	#N/A	#N/A	0.185367	#N/A	0.377285	#N/A	0.138936	#N/A	#N/A	#N/A	0.605625	#N/A	#N/A	#N/A	#N/A	#N/A	#N/A	#N/A	#N/A	#N/A	#N/A	#N/A	#N/A	0.121563	18	ENSG00000188229	TUBB4B	protein_coding	tubulin beta 4B class IVb [Source:HGNC Symbol;Acc:HGNC:20771]
SAMD3	#N/A	#N/A	#N/A	#N/A	#N/A	#N/A	#N/A	#N/A	#N/A	#N/A	#N/A	#N/A	#N/A	1.92387	0.430891	#N/A	#N/A	0.257156	#N/A	#N/A	#N/A	#N/A	#N/A	#N/A	#N/A	#N/A	#N/A	#N/A	#N/A	#N/A	#N/A	#N/A	0.332352	#N/A	3.47036	#N/A	0.871747	3.07599	1.34279	1.63833	4.31564	0.415953	2.32621	1.21736	1.26174	#N/A	1.67216	2.59931	#N/A	2.09324	3.32458	#N/A	#N/A	#N/A	#N/A	#N/A	#N/A	#N/A	#N/A	#N/A	#N/A	#N/A	#N/A	18	ENSG00000164483	SAMD3	protein_coding	sterile alpha motif domain containing 3 [Source:HGNC Symbol;Acc:HGNC:21574]
#228204	#N/A	#N/A	#N/A	#N/A	#N/A	#N/A	#N/A	#N/A	#N/A	#N/A	#N/A	#N/A	#N/A	0.207727	0.175783	#N/A	#N/A	#N/A	#N/A	#N/A	#N/A	#N/A	#N/A	#N/A	#N/A	#N/A	0.146193	#N/A	#N/A	#N/A	0.195936	#N/A	#N/A	#N/A	0.309064	#N/A	0.340521	0.253453	0.337025	0.382306	2.14674	0.14164	1.92356	#N/A	0.170603	#N/A	0.857804	0.493669	#N/A	0.288226	0.25065	0.229679	#N/A	#N/A	#N/A	#N/A	#N/A	#N/A	#N/A	#N/A	#N/A	#N/A	#N/A	18	ENSG00000228204		lncRNA	novel transcript, antisense to COBL
ITGAM	#N/A	#N/A	#N/A	#N/A	#N/A	#N/A	#N/A	#N/A	#N/A	#N/A	#N/A	#N/A	#N/A	0.374093	#N/A	#N/A	#N/A	0.187832	#N/A	#N/A	#N/A	#N/A	#N/A	#N/A	#N/A	#N/A	#N/A	#N/A	#N/A	#N/A	#N/A	#N/A	0.19335	#N/A	0.518016	#N/A	#N/A	1.29139	0.868241	1.45007	3.80262	0.238167	1.22676	0.401676	#N/A	0.197004	1.12945	1.08504	#N/A	0.834134	1.36563	0.597909	#N/A	#N/A	#N/A	#N/A	#N/A	#N/A	#N/A	#N/A	0.170102	#N/A	#N/A	18	ENSG00000169896	ITGAM	protein_coding	integrin subunit alpha M [Source:HGNC Symbol;Acc:HGNC:6149]
CORO1A	#N/A	#N/A	#N/A	#N/A	#N/A	#N/A	#N/A	#N/A	#N/A	#N/A	#N/A	#N/A	#N/A	0.193258	#N/A	#N/A	#N/A	#N/A	#N/A	#N/A	#N/A	#N/A	#N/A	#N/A	#N/A	#N/A	#N/A	#N/A	#N/A	#N/A	0.190796	#N/A	0.170889	#N/A	0.465318	#N/A	0.33193	0.26798	0.284565	0.318559	3.3093	0.178999	3.22215	0.219905	0.210401	0.174261	0.54901	0.250288	#N/A	0.255629	0.213712	#N/A	#N/A	#N/A	#N/A	#N/A	#N/A	#N/A	#N/A	#N/A	#N/A	#N/A	#N/A	18	ENSG00000102879	CORO1A	protein_coding	coronin 1A [Source:HGNC Symbol;Acc:HGNC:2252]
#230615	#N/A	#N/A	#N/A	#N/A	#N/A	#N/A	#N/A	#N/A	#N/A	#N/A	#N/A	#N/A	#N/A	0.160901	0.16252	0.154069	#N/A	#N/A	#N/A	#N/A	#N/A	#N/A	#N/A	#N/A	#N/A	#N/A	#N/A	#N/A	#N/A	#N/A	0.14594	#N/A	#N/A	#N/A	0.330402	#N/A	0.411451	0.612612	0.692337	0.525049	1.43676	0.15538	1.78118	0.216734	0.145212	#N/A	0.779763	0.437021	#N/A	0.529371	0.508293	#N/A	#N/A	#N/A	#N/A	#N/A	#N/A	#N/A	#N/A	#N/A	#N/A	#N/A	#N/A	18	ENSG00000230615		lncRNA	novel transcript
ANKRD30B	#N/A	#N/A	#N/A	#N/A	#N/A	#N/A	#N/A	#N/A	#N/A	#N/A	#N/A	#N/A	#N/A	0.130196	#N/A	#N/A	#N/A	#N/A	#N/A	#N/A	#N/A	#N/A	#N/A	#N/A	#N/A	#N/A	#N/A	#N/A	#N/A	#N/A	#N/A	#N/A	0.135888	#N/A	0.132598	#N/A	0.153061	0.196167	0.164367	0.113399	0.448413	0.167207	0.814276	0.175136	0.16675	0.136918	0.157249	0.150677	#N/A	0.139747	0.162656	0.148533	#N/A	#N/A	#N/A	#N/A	#N/A	#N/A	#N/A	#N/A	#N/A	#N/A	#N/A	18	ENSG00000180777	ANKRD30B	protein_coding	ankyrin repeat domain 30B [Source:HGNC Symbol;Acc:HGNC:24165]
TDRD12	#N/A	#N/A	#N/A	#N/A	#N/A	#N/A	#N/A	#N/A	#N/A	#N/A	#N/A	#N/A	#N/A	0.232697	0.127628	#N/A	#N/A	0.16061	#N/A	#N/A	#N/A	#N/A	#N/A	#N/A	#N/A	#N/A	#N/A	#N/A	#N/A	#N/A	#N/A	#N/A	#N/A	#N/A	0.200011	#N/A	#N/A	0.391273	0.234231	0.254108	0.748844	0.144271	0.585263	0.138296	0.171651	#N/A	0.422649	0.497335	#N/A	0.494393	0.294421	0.142126	#N/A	#N/A	#N/A	#N/A	#N/A	0.116846	#N/A	#N/A	#N/A	#N/A	#N/A	18	ENSG00000173809	TDRD12	protein_coding	tudor domain containing 12 [Source:HGNC Symbol;Acc:HGNC:25044]
ADAM7-AS1	#N/A	#N/A	#N/A	#N/A	#N/A	#N/A	#N/A	#N/A	#N/A	#N/A	#N/A	#N/A	#N/A	0.511461	0.23243	#N/A	#N/A	#N/A	#N/A	#N/A	#N/A	#N/A	#N/A	#N/A	#N/A	#N/A	#N/A	#N/A	#N/A	#N/A	0.750938	#N/A	#N/A	0.130053	0.902037	#N/A	#N/A	1.32057	0.43077	0.616913	1.65527	#N/A	1.81222	0.66259	0.380167	0.201543	1.20865	1.34383	#N/A	1.00813	1.18299	#N/A	#N/A	#N/A	0.177555	#N/A	#N/A	#N/A	#N/A	#N/A	#N/A	#N/A	#N/A	18	ENSG00000253535	ADAM7-AS1	lncRNA	ADAM7, ADAMDEC1 and ADAM28 antisense RNA 1 [Source:HGNC Symbol;Acc:HGNC:56152]
APBA2#034053	#N/A	#N/A	#N/A	#N/A	#N/A	#N/A	#N/A	#N/A	#N/A	#N/A	#N/A	#N/A	#N/A	1.04437	#N/A	#N/A	#N/A	0.360615	#N/A	#N/A	#N/A	#N/A	#N/A	#N/A	#N/A	#N/A	#N/A	#N/A	0.292641	#N/A	#N/A	#N/A	#N/A	#N/A	2.47692	#N/A	#N/A	1.46084	1.45398	0.934357	2.10241	1.24044	1.13851	1.90034	#N/A	0.540497	1.81288	1.4917	#N/A	#N/A	1.3574	1.35115	0.78382	#N/A	0.313402	#N/A	#N/A	#N/A	#N/A	#N/A	#N/A	#N/A	#N/A	18	ENSG00000034053	APBA2	protein_coding	amyloid beta precursor protein binding family A member 2 [Source:HGNC Symbol;Acc:HGNC:579]
PMP2	#N/A	#N/A	#N/A	#N/A	#N/A	#N/A	#N/A	#N/A	#N/A	#N/A	#N/A	#N/A	#N/A	0.295913	#N/A	#N/A	#N/A	#N/A	#N/A	#N/A	#N/A	#N/A	#N/A	#N/A	#N/A	#N/A	#N/A	#N/A	#N/A	#N/A	0.212845	#N/A	0.185421	#N/A	0.256161	#N/A	0.278697	0.260221	0.315823	0.348355	5.20369	0.228827	5.29246	0.239648	0.228633	0.194464	0.651074	0.436495	#N/A	0.329921	0.32664	#N/A	#N/A	#N/A	#N/A	#N/A	#N/A	#N/A	#N/A	#N/A	#N/A	#N/A	#N/A	18	ENSG00000147588	PMP2	protein_coding	peripheral myelin protein 2 [Source:HGNC Symbol;Acc:HGNC:9117]
LCP1	#N/A	#N/A	#N/A	#N/A	#N/A	#N/A	#N/A	#N/A	#N/A	#N/A	#N/A	#N/A	#N/A	0.28908	0.189718	#N/A	#N/A	0.174466	#N/A	#N/A	#N/A	#N/A	#N/A	#N/A	#N/A	#N/A	#N/A	#N/A	#N/A	#N/A	#N/A	#N/A	#N/A	#N/A	0.253034	#N/A	0.259333	0.240686	0.340528	0.428068	0.820859	0.196646	2.60042	0.233659	0.195894	0.185482	0.518633	0.232162	#N/A	0.248661	0.250758	#N/A	#N/A	#N/A	#N/A	#N/A	#N/A	#N/A	#N/A	#N/A	#N/A	#N/A	#N/A	18	ENSG00000136167	LCP1	protein_coding	lymphocyte cytosolic protein 1 [Source:HGNC Symbol;Acc:HGNC:6528]
#258473	#N/A	#N/A	#N/A	#N/A	#N/A	#N/A	#N/A	#N/A	#N/A	#N/A	#N/A	#N/A	#N/A	0.996448	#N/A	#N/A	#N/A	#N/A	#N/A	#N/A	#N/A	#N/A	#N/A	#N/A	#N/A	#N/A	#N/A	#N/A	#N/A	#N/A	#N/A	#N/A	#N/A	#N/A	3.05758	#N/A	0.993013	2.85319	1.87	2.47319	2.86517	1.84177	2.32466	3.84226	1.57225	1.14023	2.34285	2.36478	#N/A	2.56606	2.98785	#N/A	#N/A	0.537042	#N/A	#N/A	#N/A	#N/A	#N/A	#N/A	#N/A	#N/A	0.44388	18	ENSG00000258473		lncRNA	novel transcript
PAFAH1B3	#N/A	#N/A	#N/A	#N/A	#N/A	#N/A	#N/A	#N/A	#N/A	#N/A	#N/A	#N/A	#N/A	0.169084	0.163551	0.107756	#N/A	0.147829	#N/A	#N/A	#N/A	#N/A	#N/A	#N/A	#N/A	#N/A	0.149396	#N/A	#N/A	#N/A	#N/A	#N/A	#N/A	#N/A	0.114717	#N/A	0.300607	0.355545	#N/A	0.199115	0.821741	0.128034	0.749737	0.126929	#N/A	#N/A	0.354291	0.201105	#N/A	0.425432	0.186623	0.120853	#N/A	#N/A	#N/A	#N/A	#N/A	#N/A	#N/A	#N/A	#N/A	#N/A	#N/A	18	ENSG00000079462	PAFAH1B3	protein_coding	platelet activating factor acetylhydrolase 1b catalytic subunit 3 [Source:HGNC Symbol;Acc:HGNC:8576]
AVPR1A	#N/A	#N/A	#N/A	#N/A	#N/A	#N/A	#N/A	#N/A	#N/A	#N/A	#N/A	#N/A	#N/A	0.472719	#N/A	#N/A	#N/A	#N/A	#N/A	#N/A	#N/A	#N/A	#N/A	#N/A	#N/A	#N/A	#N/A	#N/A	#N/A	#N/A	0.28595	#N/A	#N/A	#N/A	0.240764	#N/A	0.241922	0.244609	0.260448	0.216772	0.599071	0.216966	0.714312	0.211024	0.217178	0.185705	0.306753	0.239991	0.162988	0.250596	0.249273	#N/A	#N/A	#N/A	#N/A	#N/A	#N/A	#N/A	#N/A	#N/A	#N/A	#N/A	#N/A	18	ENSG00000166148	AVPR1A	protein_coding	arginine vasopressin receptor 1A [Source:HGNC Symbol;Acc:HGNC:895]
#267764	#N/A	#N/A	#N/A	#N/A	#N/A	#N/A	#N/A	#N/A	#N/A	#N/A	#N/A	#N/A	#N/A	0.839452	0.40918	0.240719	#N/A	0.217112	#N/A	#N/A	#N/A	#N/A	#N/A	#N/A	#N/A	#N/A	0.221477	#N/A	#N/A	#N/A	0.582358	#N/A	#N/A	#N/A	1.43947	#N/A	1.04538	1.45687	1.51928	#N/A	1.03876	#N/A	0.99664	#N/A	#N/A	#N/A	0.883232	0.992202	#N/A	1.12752	1.04777	0.963384	0.295931	#N/A	#N/A	#N/A	#N/A	#N/A	#N/A	#N/A	#N/A	#N/A	#N/A	18	ENSG00000267764		lncRNA	novel transcript, antisense to CTIF
LYVE1	#N/A	#N/A	#N/A	#N/A	#N/A	#N/A	#N/A	#N/A	#N/A	#N/A	#N/A	#N/A	#N/A	0.394132	#N/A	#N/A	#N/A	0.176826	#N/A	#N/A	#N/A	#N/A	#N/A	#N/A	#N/A	#N/A	#N/A	#N/A	#N/A	#N/A	#N/A	#N/A	#N/A	#N/A	0.221096	0.0825918	0.273583	0.250821	0.376208	0.368332	0.283081	0.228599	3.86694	0.171388	0.153997	0.184934	0.43865	0.622994	#N/A	0.365997	0.251271	#N/A	#N/A	#N/A	#N/A	#N/A	#N/A	#N/A	#N/A	#N/A	#N/A	#N/A	#N/A	18	ENSG00000133800	LYVE1	protein_coding	lymphatic vessel endothelial hyaluronan receptor 1 [Source:HGNC Symbol;Acc:HGNC:14687]
#266268	#N/A	#N/A	#N/A	#N/A	#N/A	#N/A	#N/A	#N/A	#N/A	#N/A	#N/A	#N/A	#N/A	0.598201	#N/A	#N/A	#N/A	#N/A	#N/A	#N/A	#N/A	#N/A	#N/A	#N/A	#N/A	#N/A	#N/A	#N/A	#N/A	#N/A	0.408719	#N/A	#N/A	#N/A	0.269223	#N/A	0.577205	1.77988	1.89708	1.82023	3.88874	0.347926	3.21844	0.599454	0.275828	0.206015	2.42482	0.700942	#N/A	2.57663	2.50703	0.874707	#N/A	#N/A	#N/A	#N/A	#N/A	#N/A	#N/A	#N/A	#N/A	#N/A	#N/A	18	ENSG00000266268		lncRNA	novel transcript
IFI27L1#165948	#N/A	#N/A	#N/A	#N/A	#N/A	#N/A	#N/A	#N/A	#N/A	#N/A	#N/A	#N/A	#N/A	0.638486	#N/A	#N/A	#N/A	0.971648	1.8711	1.69651	#N/A	#N/A	#N/A	#N/A	#N/A	#N/A	1.57272	1.77476	1.08226	#N/A	0.968401	#N/A	#N/A	1.30393	#N/A	#N/A	#N/A	#N/A	0.736279	#N/A	#N/A	#N/A	#N/A	#N/A	#N/A	#N/A	#N/A	#N/A	1.15227	#N/A	0.698634	0.901367	1.04463	#N/A	#N/A	#N/A	#N/A	1.50401	1.25709	#N/A	#N/A	1.57961	2.67575	18	ENSG00000165948	IFI27L1	protein_coding	interferon alpha inducible protein 27 like 1 [Source:HGNC Symbol;Acc:HGNC:19754]
DUSP23	#N/A	#N/A	#N/A	#N/A	#N/A	#N/A	#N/A	#N/A	#N/A	#N/A	#N/A	#N/A	#N/A	0.52111	#N/A	0.203023	#N/A	#N/A	#N/A	#N/A	#N/A	#N/A	#N/A	#N/A	#N/A	#N/A	#N/A	#N/A	#N/A	#N/A	0.370689	#N/A	#N/A	#N/A	0.482879	#N/A	0.262401	0.602673	0.509362	0.322535	5.06395	0.214491	0.853323	0.267391	0.231915	0.200406	1.64424	0.385322	#N/A	0.406479	0.416062	#N/A	#N/A	#N/A	#N/A	#N/A	#N/A	#N/A	#N/A	#N/A	#N/A	#N/A	#N/A	18	ENSG00000158716	DUSP23	protein_coding	dual specificity phosphatase 23 [Source:HGNC Symbol;Acc:HGNC:21480]
CCDC153	#N/A	#N/A	#N/A	#N/A	#N/A	#N/A	#N/A	#N/A	#N/A	#N/A	#N/A	#N/A	#N/A	0.429435	#N/A	0.211081	#N/A	#N/A	#N/A	#N/A	#N/A	#N/A	#N/A	#N/A	#N/A	#N/A	#N/A	#N/A	#N/A	#N/A	#N/A	#N/A	0.189015	#N/A	0.266536	#N/A	0.297684	0.27473	0.342274	0.28194	0.827446	0.232643	4.89363	0.246939	0.237178	0.19368	0.659965	0.441943	#N/A	0.270935	0.275187	#N/A	#N/A	#N/A	#N/A	#N/A	#N/A	#N/A	#N/A	#N/A	#N/A	#N/A	#N/A	18	ENSG00000248712	CCDC153	protein_coding	coiled-coil domain containing 153 [Source:HGNC Symbol;Acc:HGNC:27446]
ADGB	#N/A	#N/A	#N/A	#N/A	#N/A	#N/A	#N/A	#N/A	#N/A	#N/A	#N/A	#N/A	#N/A	0.0849604	#N/A	0.155157	#N/A	0.140729	#N/A	#N/A	#N/A	#N/A	#N/A	#N/A	#N/A	#N/A	#N/A	#N/A	#N/A	#N/A	0.0749885	#N/A	#N/A	#N/A	0.138899	#N/A	0.15795	0.0922481	0.304243	0.197082	0.606977	#N/A	0.410951	0.150855	0.080826	#N/A	0.283589	0.16276	#N/A	0.113534	0.124553	0.105965	#N/A	#N/A	#N/A	#N/A	#N/A	#N/A	#N/A	#N/A	#N/A	#N/A	#N/A	18	ENSG00000118492	ADGB	protein_coding	androglobin [Source:HGNC Symbol;Acc:HGNC:21212]
PTPN5	#N/A	#N/A	#N/A	#N/A	#N/A	#N/A	#N/A	#N/A	#N/A	#N/A	#N/A	#N/A	#N/A	0.393688	#N/A	#N/A	#N/A	0.172839	#N/A	#N/A	#N/A	#N/A	#N/A	#N/A	#N/A	#N/A	#N/A	#N/A	#N/A	#N/A	#N/A	#N/A	0.175405	#N/A	0.245536	#N/A	0.620572	0.221541	0.704729	0.384854	3.51514	0.215805	2.38146	0.196229	0.180122	0.177829	1.13017	0.421531	#N/A	0.977566	0.31605	#N/A	#N/A	#N/A	#N/A	#N/A	#N/A	#N/A	#N/A	#N/A	#N/A	#N/A	#N/A	18	ENSG00000110786	PTPN5	protein_coding	protein tyrosine phosphatase non-receptor type 5 [Source:HGNC Symbol;Acc:HGNC:9657]
HNRNPH2	#N/A	#N/A	#N/A	#N/A	#N/A	#N/A	#N/A	#N/A	#N/A	#N/A	#N/A	#N/A	#N/A	0.365991	#N/A	#N/A	0.158225	0.194063	#N/A	#N/A	#N/A	#N/A	#N/A	#N/A	#N/A	#N/A	#N/A	#N/A	#N/A	#N/A	0.608567	#N/A	#N/A	#N/A	1.38473	#N/A	0.601374	1.33953	0.704892	#N/A	1.61592	0.263844	1.56029	0.467831	0.383629	0.172582	1.66398	1.11428	#N/A	0.986305	0.602214	#N/A	#N/A	#N/A	#N/A	#N/A	#N/A	#N/A	#N/A	#N/A	#N/A	#N/A	#N/A	18	ENSG00000126945	HNRNPH2	protein_coding	heterogeneous nuclear ribonucleoprotein H2 [Source:HGNC Symbol;Acc:HGNC:5042]
PDCD6	#N/A	#N/A	#N/A	#N/A	#N/A	#N/A	#N/A	#N/A	#N/A	#N/A	#N/A	#N/A	#N/A	0.276567	#N/A	0.44534	#N/A	#N/A	#N/A	#N/A	#N/A	#N/A	#N/A	#N/A	#N/A	#N/A	#N/A	#N/A	#N/A	#N/A	#N/A	#N/A	#N/A	0.911357	0.262848	0.75013	#N/A	0.376242	0.33812	0.384859	0.294226	0.331088	0.297433	0.495139	0.478518	0.658692	0.344976	0.594471	#N/A	0.456043	0.32807	#N/A	#N/A	#N/A	#N/A	#N/A	#N/A	#N/A	#N/A	#N/A	#N/A	#N/A	#N/A	18	ENSG00000249915	PDCD6	protein_coding	programmed cell death 6 [Source:HGNC Symbol;Acc:HGNC:8765]
PHF23	#N/A	#N/A	#N/A	#N/A	#N/A	#N/A	#N/A	#N/A	#N/A	#N/A	#N/A	#N/A	#N/A	0.722292	#N/A	#N/A	0.515554	#N/A	#N/A	#N/A	#N/A	#N/A	#N/A	#N/A	#N/A	#N/A	#N/A	#N/A	#N/A	#N/A	1.56119	#N/A	#N/A	0.526325	0.934763	#N/A	2.22927	1.32571	2.49084	1.55212	1.56781	1.21661	1.32858	#N/A	1.74018	1.06649	1.34275	1.15471	#N/A	1.35491	1.57631	#N/A	#N/A	#N/A	#N/A	#N/A	#N/A	#N/A	#N/A	#N/A	#N/A	#N/A	#N/A	18	ENSG00000040633	PHF23	protein_coding	PHD finger protein 23 [Source:HGNC Symbol;Acc:HGNC:28428]
RPL21	#N/A	#N/A	#N/A	#N/A	#N/A	#N/A	#N/A	#N/A	#N/A	#N/A	#N/A	#N/A	#N/A	0.0675626	#N/A	#N/A	0.043324	#N/A	#N/A	#N/A	#N/A	#N/A	#N/A	#N/A	#N/A	#N/A	0.109223	0.0940809	#N/A	#N/A	#N/A	#N/A	#N/A	#N/A	0.119045	#N/A	0.115474	0.142383	#N/A	#N/A	0.144538	0.131685	0.171788	0.096914	0.107304	0.0877611	0.130342	0.128211	0.0947808	0.139729	0.128651	#N/A	#N/A	#N/A	#N/A	#N/A	#N/A	#N/A	#N/A	#N/A	#N/A	#N/A	#N/A	18	ENSG00000122026	RPL21	protein_coding	ribosomal protein L21 [Source:HGNC Symbol;Acc:HGNC:10313]
#228625	#N/A	#N/A	#N/A	#N/A	#N/A	#N/A	#N/A	#N/A	#N/A	#N/A	#N/A	#N/A	#N/A	0.863328	#N/A	#N/A	#N/A	#N/A	#N/A	#N/A	#N/A	#N/A	#N/A	#N/A	#N/A	#N/A	0.380855	0.31112	0.301377	#N/A	1.14536	#N/A	0.473137	#N/A	1.5417	#N/A	0.879514	0.833487	#N/A	0.821155	0.756206	0.965733	#N/A	1.1477	#N/A	0.570663	0.895563	#N/A	0.330502	0.780214	0.791521	#N/A	#N/A	#N/A	#N/A	#N/A	#N/A	#N/A	#N/A	#N/A	#N/A	#N/A	#N/A	18	ENSG00000228625		lncRNA	novel transcript
NRIP3-DT	#N/A	#N/A	#N/A	#N/A	#N/A	#N/A	#N/A	#N/A	#N/A	#N/A	#N/A	#N/A	#N/A	#N/A	1.1942	#N/A	#N/A	0.512631	#N/A	#N/A	#N/A	#N/A	#N/A	#N/A	#N/A	#N/A	0.542135	0.402371	#N/A	#N/A	#N/A	#N/A	#N/A	#N/A	4.25407	#N/A	1.2815	2.15009	1.75931	2.37033	2.78046	2.06855	1.86864	#N/A	1.41156	#N/A	0.858895	1.75196	#N/A	#N/A	2.24285	1.24622	#N/A	#N/A	#N/A	#N/A	#N/A	0.274249	#N/A	#N/A	#N/A	#N/A	#N/A	18	ENSG00000253973	NRIP3-DT	lncRNA	NRIP3 divergent transcript [Source:HGNC Symbol;Acc:HGNC:55524]
RFX5	#N/A	#N/A	#N/A	#N/A	#N/A	#N/A	#N/A	#N/A	#N/A	#N/A	#N/A	#N/A	#N/A	#N/A	1.39294	#N/A	#N/A	#N/A	#N/A	#N/A	#N/A	#N/A	#N/A	#N/A	#N/A	#N/A	#N/A	#N/A	#N/A	#N/A	#N/A	#N/A	#N/A	0.791383	1.58665	#N/A	1.90817	1.34671	0.771237	1.40809	1.4655	1.10826	#N/A	0.880664	0.966536	1.34545	0.871477	1.23353	#N/A	#N/A	1.80776	1.27777	#N/A	#N/A	#N/A	0.534757	#N/A	#N/A	#N/A	#N/A	0.908559	#N/A	#N/A	18	ENSG00000143390	RFX5	protein_coding	regulatory factor X5 [Source:HGNC Symbol;Acc:HGNC:9986]
#251095	#N/A	#N/A	#N/A	#N/A	#N/A	#N/A	#N/A	#N/A	#N/A	#N/A	#N/A	#N/A	#N/A	#N/A	0.110089	#N/A	#N/A	0.155624	#N/A	#N/A	#N/A	#N/A	#N/A	#N/A	#N/A	#N/A	#N/A	#N/A	#N/A	#N/A	#N/A	#N/A	0.154933	#N/A	0.176274	#N/A	#N/A	0.187629	0.367832	0.347467	2.4184	0.134793	1.60136	0.202257	0.175276	0.164639	0.698338	0.453104	#N/A	0.393441	0.303621	#N/A	#N/A	0.0140486	#N/A	#N/A	#N/A	#N/A	#N/A	#N/A	#N/A	#N/A	#N/A	18	ENSG00000251095		lncRNA	novel transcript
RELN	#N/A	#N/A	#N/A	#N/A	#N/A	#N/A	#N/A	#N/A	#N/A	#N/A	#N/A	#N/A	#N/A	#N/A	1.14372	#N/A	#N/A	0.749114	#N/A	#N/A	#N/A	#N/A	#N/A	#N/A	#N/A	#N/A	#N/A	#N/A	#N/A	#N/A	#N/A	#N/A	#N/A	#N/A	3.19332	0.321806	0.807568	2.62347	1.16425	1.29256	3.07218	2.98276	2.05933	1.20996	2.38171	0.996101	1.34367	2.85561	#N/A	3.10778	2.18915	#N/A	#N/A	#N/A	#N/A	#N/A	#N/A	#N/A	#N/A	#N/A	#N/A	#N/A	#N/A	18	ENSG00000189056	RELN	protein_coding	reelin [Source:HGNC Symbol;Acc:HGNC:9957]
DHX38	#N/A	#N/A	#N/A	#N/A	#N/A	#N/A	#N/A	#N/A	#N/A	#N/A	#N/A	#N/A	#N/A	#N/A	#N/A	0.675547	#N/A	0.887543	#N/A	#N/A	#N/A	#N/A	#N/A	#N/A	#N/A	#N/A	#N/A	#N/A	#N/A	#N/A	#N/A	#N/A	#N/A	#N/A	0.70054	#N/A	1.05994	0.67577	0.823512	0.78874	0.709923	0.696632	0.600758	0.907055	0.695088	0.986684	0.668288	0.829878	1.10804	0.721408	0.557712	#N/A	#N/A	#N/A	#N/A	#N/A	#N/A	#N/A	#N/A	#N/A	#N/A	#N/A	#N/A	18	ENSG00000140829	DHX38	protein_coding	DEAH-box helicase 38 [Source:HGNC Symbol;Acc:HGNC:17211]
CCDC61	#N/A	#N/A	#N/A	#N/A	#N/A	#N/A	#N/A	#N/A	#N/A	#N/A	#N/A	#N/A	#N/A	#N/A	#N/A	0.884863	#N/A	#N/A	#N/A	#N/A	#N/A	#N/A	#N/A	#N/A	#N/A	#N/A	1.06816	#N/A	#N/A	#N/A	#N/A	#N/A	#N/A	#N/A	1.26216	#N/A	1.06528	1.34419	1.33394	1.13286	1.05884	2.10189	1.23628	0.789204	1.48357	1.7359	0.958934	0.980497	0.811968	0.714652	1.34817	#N/A	#N/A	#N/A	#N/A	#N/A	#N/A	#N/A	#N/A	#N/A	#N/A	#N/A	#N/A	18	ENSG00000104983	CCDC61	protein_coding	coiled-coil domain containing 61 [Source:HGNC Symbol;Acc:HGNC:33629]
VCAM1	#N/A	#N/A	#N/A	#N/A	#N/A	#N/A	#N/A	#N/A	#N/A	#N/A	#N/A	#N/A	#N/A	#N/A	#N/A	#N/A	0.148193	#N/A	#N/A	#N/A	#N/A	#N/A	#N/A	#N/A	#N/A	#N/A	0.176076	#N/A	#N/A	#N/A	#N/A	#N/A	#N/A	#N/A	0.241086	#N/A	0.247349	0.251513	0.231308	0.229295	0.394866	0.212857	0.292468	0.226822	0.21786	0.177467	0.240579	0.22921	#N/A	0.251534	0.256188	0.40849	#N/A	#N/A	#N/A	#N/A	#N/A	#N/A	#N/A	#N/A	#N/A	#N/A	#N/A	18	ENSG00000162692	VCAM1	protein_coding	vascular cell adhesion molecule 1 [Source:HGNC Symbol;Acc:HGNC:12663]
PA2G4	#N/A	#N/A	#N/A	#N/A	#N/A	#N/A	#N/A	#N/A	#N/A	#N/A	#N/A	#N/A	#N/A	#N/A	#N/A	#N/A	#N/A	0.955225	#N/A	0.545753	0.815444	#N/A	#N/A	#N/A	#N/A	#N/A	#N/A	#N/A	#N/A	#N/A	#N/A	#N/A	#N/A	#N/A	2.07729	0.575674	2.46778	1.77381	1.3538	1.20088	1.88208	2.88645	1.38056	#N/A	0.997588	1.04784	1.15044	1.34102	#N/A	1.48334	1.92593	#N/A	#N/A	#N/A	#N/A	#N/A	#N/A	#N/A	#N/A	#N/A	#N/A	#N/A	#N/A	18	ENSG00000170515	PA2G4	protein_coding	proliferation-associated 2G4 [Source:HGNC Symbol;Acc:HGNC:8550]
TLE3	#N/A	#N/A	#N/A	#N/A	#N/A	#N/A	#N/A	#N/A	#N/A	#N/A	#N/A	#N/A	#N/A	#N/A	#N/A	#N/A	#N/A	1.26434	#N/A	#N/A	#N/A	#N/A	#N/A	#N/A	#N/A	#N/A	#N/A	#N/A	#N/A	#N/A	#N/A	#N/A	#N/A	#N/A	1.71633	0.802065	2.31878	2.25472	2.71873	2.35114	1.89098	1.36811	2.91648	2.2702	3.97311	#N/A	2.25184	2.7418	1.13328	3.27959	1.45401	#N/A	#N/A	#N/A	#N/A	#N/A	#N/A	#N/A	#N/A	#N/A	1.45471	#N/A	#N/A	18	ENSG00000140332	TLE3	protein_coding	TLE family member 3, transcriptional corepressor [Source:HGNC Symbol;Acc:HGNC:11839]
DDX39A	#N/A	#N/A	#N/A	#N/A	#N/A	#N/A	#N/A	#N/A	#N/A	#N/A	#N/A	#N/A	#N/A	#N/A	#N/A	#N/A	#N/A	1.18847	#N/A	#N/A	#N/A	#N/A	#N/A	#N/A	#N/A	#N/A	#N/A	#N/A	#N/A	#N/A	#N/A	#N/A	#N/A	#N/A	1.54715	1.52035	1.37265	1.63198	1.03175	1.02534	1.31922	1.88355	1.03037	1.11148	1.45645	1.18571	1.24235	1.39277	2.65772	1.21715	1.16372	#N/A	#N/A	#N/A	#N/A	#N/A	#N/A	#N/A	#N/A	#N/A	#N/A	#N/A	#N/A	18	ENSG00000123136	DDX39A	protein_coding	DExD-box helicase 39A [Source:HGNC Symbol;Acc:HGNC:17821]
FRG1-DT#245685	#N/A	#N/A	#N/A	#N/A	#N/A	#N/A	#N/A	#N/A	#N/A	#N/A	#N/A	#N/A	#N/A	#N/A	#N/A	#N/A	#N/A	0.727633	#N/A	#N/A	1.30878	#N/A	#N/A	#N/A	#N/A	#N/A	#N/A	#N/A	#N/A	#N/A	#N/A	#N/A	0.95228	#N/A	0.627073	1.12638	0.575089	0.856343	1.02593	0.88965	0.695417	0.930595	0.475265	0.887739	0.797978	#N/A	#N/A	0.486301	#N/A	0.707858	0.935646	#N/A	0.92352	#N/A	#N/A	#N/A	#N/A	#N/A	#N/A	#N/A	#N/A	#N/A	#N/A	18	ENSG00000245685	FRG1-DT	lncRNA	FRG1 divergent transcript [Source:HGNC Symbol;Acc:HGNC:51590]
BAX	#N/A	#N/A	#N/A	#N/A	#N/A	#N/A	#N/A	#N/A	#N/A	#N/A	#N/A	#N/A	#N/A	#N/A	#N/A	#N/A	#N/A	0.953343	1.74268	#N/A	#N/A	#N/A	#N/A	#N/A	#N/A	#N/A	#N/A	#N/A	#N/A	#N/A	#N/A	#N/A	#N/A	1.11239	1.06312	#N/A	1.46957	0.859413	0.906547	0.775687	0.794572	1.27138	0.77873	1.02236	0.793499	1.21138	0.954336	1.07376	#N/A	0.756402	0.875082	#N/A	#N/A	#N/A	#N/A	#N/A	#N/A	#N/A	#N/A	#N/A	#N/A	#N/A	#N/A	18	ENSG00000087088	BAX	protein_coding	BCL2 associated X, apoptosis regulator [Source:HGNC Symbol;Acc:HGNC:959]
PRKG2	#N/A	#N/A	#N/A	#N/A	#N/A	#N/A	#N/A	#N/A	#N/A	#N/A	#N/A	#N/A	#N/A	#N/A	#N/A	#N/A	#N/A	0.1687	#N/A	#N/A	#N/A	#N/A	#N/A	#N/A	#N/A	#N/A	#N/A	#N/A	#N/A	#N/A	0.20517	#N/A	#N/A	#N/A	0.555942	#N/A	0.357498	0.238895	0.563593	0.226593	2.65886	0.160758	2.68823	0.177309	0.18317	#N/A	1.21533	0.479621	#N/A	0.963386	0.419368	0.261499	0.187833	#N/A	#N/A	#N/A	#N/A	#N/A	#N/A	#N/A	#N/A	#N/A	#N/A	18	ENSG00000138669	PRKG2	protein_coding	protein kinase cGMP-dependent 2 [Source:HGNC Symbol;Acc:HGNC:9416]
ZNF662	#N/A	#N/A	#N/A	#N/A	#N/A	#N/A	#N/A	#N/A	#N/A	#N/A	#N/A	#N/A	#N/A	#N/A	#N/A	#N/A	#N/A	#N/A	#N/A	#N/A	#N/A	#N/A	#N/A	#N/A	#N/A	1.59128	3.15024	1.48861	2.21024	#N/A	#N/A	#N/A	#N/A	#N/A	0.632006	#N/A	#N/A	0.970717	1.08355	1.24009	0.733073	0.855305	0.966484	1.08236	0.890802	1.13533	0.75269	0.861445	#N/A	1.07915	1.00196	#N/A	#N/A	#N/A	#N/A	#N/A	#N/A	#N/A	#N/A	#N/A	#N/A	#N/A	#N/A	18	ENSG00000182983	ZNF662	protein_coding	zinc finger protein 662 [Source:HGNC Symbol;Acc:HGNC:31930]
HEBP1	#N/A	#N/A	#N/A	#N/A	#N/A	#N/A	#N/A	#N/A	#N/A	#N/A	#N/A	#N/A	#N/A	#N/A	#N/A	#N/A	#N/A	#N/A	#N/A	#N/A	#N/A	#N/A	#N/A	#N/A	#N/A	0.84006	#N/A	#N/A	#N/A	#N/A	#N/A	#N/A	#N/A	#N/A	4.16737	0.522483	3.40434	2.71854	2.97524	3.04824	3.50279	3.95565	3.50435	2.50007	2.37178	1.9508	2.29743	2.62423	#N/A	2.60475	3.05544	#N/A	#N/A	#N/A	#N/A	#N/A	#N/A	#N/A	#N/A	#N/A	#N/A	0.961668	#N/A	18	ENSG00000013583	HEBP1	protein_coding	heme binding protein 1 [Source:HGNC Symbol;Acc:HGNC:17176]
LCA5	#N/A	#N/A	#N/A	#N/A	#N/A	#N/A	#N/A	#N/A	#N/A	#N/A	#N/A	#N/A	#N/A	#N/A	#N/A	#N/A	#N/A	#N/A	#N/A	#N/A	#N/A	#N/A	#N/A	#N/A	#N/A	#N/A	3.07017	#N/A	2.51068	#N/A	#N/A	#N/A	#N/A	#N/A	0.837461	#N/A	0.993595	1.13481	1.42127	1.28829	0.859013	1.07505	0.926131	0.9242	1.72613	1.21679	1.05448	1.02912	#N/A	1.22722	#N/A	#N/A	#N/A	#N/A	#N/A	#N/A	#N/A	#N/A	#N/A	#N/A	#N/A	2.17224	1.18672	18	ENSG00000135338	LCA5	protein_coding	lebercilin LCA5 [Source:HGNC Symbol;Acc:HGNC:31923]
SFPQ	#N/A	#N/A	#N/A	#N/A	#N/A	#N/A	#N/A	#N/A	#N/A	#N/A	#N/A	#N/A	#N/A	#N/A	#N/A	#N/A	#N/A	#N/A	#N/A	#N/A	#N/A	#N/A	#N/A	#N/A	#N/A	#N/A	0.490632	#N/A	0.537281	#N/A	#N/A	#N/A	#N/A	#N/A	0.242838	0.680402	0.222393	0.214687	0.247506	0.21477	#N/A	0.518609	0.177436	0.336796	0.401203	0.516383	0.244839	0.359978	0.849131	#N/A	0.220591	#N/A	#N/A	#N/A	#N/A	#N/A	#N/A	#N/A	#N/A	#N/A	#N/A	0.500824	#N/A	18	ENSG00000116560	SFPQ	protein_coding	splicing factor proline and glutamine rich [Source:HGNC Symbol;Acc:HGNC:10774]
PGR-AS1	#N/A	#N/A	#N/A	#N/A	#N/A	#N/A	#N/A	#N/A	#N/A	#N/A	#N/A	#N/A	#N/A	#N/A	#N/A	#N/A	#N/A	#N/A	#N/A	#N/A	#N/A	#N/A	#N/A	#N/A	#N/A	#N/A	0.305231	#N/A	0.240834	#N/A	1.19482	#N/A	0.499904	#N/A	3.50466	0.219834	1.65892	2.33468	1.64019	2.29916	2.68	1.31407	2.12937	1.03121	1.72261	#N/A	#N/A	1.36305	#N/A	1.67611	3.7619	#N/A	#N/A	#N/A	#N/A	#N/A	#N/A	#N/A	#N/A	#N/A	#N/A	#N/A	#N/A	18	ENSG00000282728	PGR-AS1	lncRNA	PGR antisense RNA 1 [Source:HGNC Symbol;Acc:HGNC:52650]
RFX8	#N/A	#N/A	#N/A	#N/A	#N/A	#N/A	#N/A	#N/A	#N/A	#N/A	#N/A	#N/A	#N/A	#N/A	#N/A	#N/A	#N/A	#N/A	#N/A	#N/A	#N/A	#N/A	#N/A	#N/A	#N/A	#N/A	0.190976	#N/A	0.169894	#N/A	#N/A	#N/A	#N/A	#N/A	0.376502	0.110754	0.792147	0.589422	0.418169	1.61498	2.85611	0.416485	2.78707	0.231773	0.246145	0.193504	1.39027	0.508588	#N/A	0.578588	2.63776	#N/A	#N/A	#N/A	#N/A	#N/A	#N/A	#N/A	#N/A	#N/A	#N/A	#N/A	#N/A	18	ENSG00000196460	RFX8	protein_coding	regulatory factor X8 [Source:HGNC Symbol;Acc:HGNC:37253]
CCDC180	#N/A	#N/A	#N/A	#N/A	#N/A	#N/A	#N/A	#N/A	#N/A	#N/A	#N/A	#N/A	#N/A	#N/A	#N/A	#N/A	#N/A	#N/A	#N/A	#N/A	#N/A	#N/A	#N/A	#N/A	#N/A	#N/A	1.21957	#N/A	1.2805	#N/A	#N/A	#N/A	#N/A	#N/A	0.582722	1.24941	0.452793	0.636298	0.894944	0.782133	0.700439	0.909303	0.8788	0.764507	0.557515	0.996473	0.703953	0.84148	#N/A	1.08463	0.864071	#N/A	#N/A	#N/A	#N/A	#N/A	#N/A	#N/A	#N/A	#N/A	#N/A	#N/A	#N/A	18	ENSG00000197816	CCDC180	protein_coding	coiled-coil domain containing 180 [Source:HGNC Symbol;Acc:HGNC:29303]
CD63	#N/A	#N/A	#N/A	#N/A	#N/A	#N/A	#N/A	#N/A	#N/A	#N/A	#N/A	#N/A	#N/A	#N/A	#N/A	#N/A	#N/A	#N/A	#N/A	#N/A	#N/A	#N/A	#N/A	#N/A	#N/A	#N/A	0.230826	0.248517	#N/A	#N/A	#N/A	#N/A	#N/A	#N/A	1.29258	0.07802	2.2917	0.330629	1.65045	0.9796	6.62797	0.250333	6.01342	0.27905	0.372163	0.20217	0.340905	0.342722	#N/A	0.279739	3.24384	#N/A	#N/A	#N/A	#N/A	#N/A	#N/A	#N/A	#N/A	#N/A	#N/A	#N/A	#N/A	18	ENSG00000135404	CD63	protein_coding	CD63 molecule [Source:HGNC Symbol;Acc:HGNC:1692]
TMEM39A	#N/A	#N/A	#N/A	#N/A	#N/A	#N/A	#N/A	#N/A	#N/A	#N/A	#N/A	#N/A	#N/A	#N/A	#N/A	#N/A	#N/A	#N/A	#N/A	#N/A	#N/A	#N/A	#N/A	#N/A	#N/A	#N/A	0.819463	#N/A	#N/A	#N/A	#N/A	#N/A	#N/A	#N/A	0.403763	#N/A	0.485739	0.436922	0.312096	0.450811	0.378437	0.81385	0.389216	0.53728	0.52233	0.627178	0.371103	0.520176	0.839828	0.489425	0.463351	0.481853	#N/A	#N/A	#N/A	#N/A	#N/A	#N/A	#N/A	#N/A	#N/A	#N/A	#N/A	18	ENSG00000176142	TMEM39A	protein_coding	transmembrane protein 39A [Source:HGNC Symbol;Acc:HGNC:25600]
INTS6	#N/A	#N/A	#N/A	#N/A	#N/A	#N/A	#N/A	#N/A	#N/A	#N/A	#N/A	#N/A	#N/A	#N/A	#N/A	#N/A	#N/A	#N/A	#N/A	#N/A	#N/A	#N/A	#N/A	#N/A	#N/A	#N/A	0.484439	#N/A	#N/A	#N/A	#N/A	#N/A	#N/A	#N/A	0.512426	#N/A	0.55048	0.590653	0.417939	0.555961	0.459132	0.864224	0.377229	0.494184	0.425243	0.856368	0.50658	0.584223	0.775027	0.463432	0.398249	0.236286	#N/A	#N/A	#N/A	#N/A	#N/A	#N/A	#N/A	#N/A	#N/A	#N/A	#N/A	18	ENSG00000102786	INTS6	protein_coding	integrator complex subunit 6 [Source:HGNC Symbol;Acc:HGNC:14879]
TMED9	#N/A	#N/A	#N/A	#N/A	#N/A	#N/A	#N/A	#N/A	#N/A	#N/A	#N/A	#N/A	#N/A	#N/A	#N/A	#N/A	#N/A	#N/A	#N/A	#N/A	#N/A	#N/A	#N/A	#N/A	#N/A	#N/A	1.52261	1.68649	#N/A	#N/A	#N/A	#N/A	#N/A	#N/A	2.0579	3.69348	2.47215	1.55431	2.17765	1.74976	1.97675	1.19372	1.30687	1.34836	1.39522	1.0093	1.25685	1.664	#N/A	1.70313	1.80292	#N/A	#N/A	#N/A	#N/A	#N/A	#N/A	#N/A	#N/A	#N/A	#N/A	#N/A	#N/A	18	ENSG00000184840	TMED9	protein_coding	transmembrane p24 trafficking protein 9 [Source:HGNC Symbol;Acc:HGNC:24878]
ATAD2B	#N/A	#N/A	#N/A	#N/A	#N/A	#N/A	#N/A	#N/A	#N/A	#N/A	#N/A	#N/A	#N/A	#N/A	#N/A	#N/A	#N/A	#N/A	#N/A	#N/A	#N/A	#N/A	#N/A	#N/A	#N/A	#N/A	0.385207	#N/A	#N/A	#N/A	0.428653	#N/A	0.37701	0.694487	0.232461	#N/A	#N/A	#N/A	#N/A	0.172347	#N/A	0.428547	#N/A	0.185436	#N/A	0.452176	#N/A	0.279876	1.10037	0.216607	0.192159	0.333338	#N/A	#N/A	0.576268	0.682311	1.01973	#N/A	#N/A	#N/A	#N/A	0.504278	#N/A	18	ENSG00000119778	ATAD2B	protein_coding	ATPase family AAA domain containing 2B [Source:HGNC Symbol;Acc:HGNC:29230]
ADAMTSL1	#N/A	#N/A	#N/A	#N/A	#N/A	#N/A	#N/A	#N/A	#N/A	#N/A	#N/A	#N/A	#N/A	#N/A	#N/A	#N/A	#N/A	#N/A	#N/A	#N/A	#N/A	#N/A	#N/A	#N/A	#N/A	#N/A	1.15485	#N/A	#N/A	#N/A	#N/A	#N/A	#N/A	#N/A	2.64718	1.01151	1.57008	2.37898	2.78704	2.39124	3.21658	2.78318	2.31137	1.84799	2.02354	3.26293	1.78096	1.98231	#N/A	2.00936	2.3125	#N/A	#N/A	#N/A	1.57321	#N/A	#N/A	#N/A	#N/A	#N/A	#N/A	#N/A	#N/A	18	ENSG00000178031	ADAMTSL1	protein_coding	ADAMTS like 1 [Source:HGNC Symbol;Acc:HGNC:14632]
CCNJL	#N/A	#N/A	#N/A	#N/A	#N/A	#N/A	#N/A	#N/A	#N/A	#N/A	#N/A	#N/A	#N/A	#N/A	#N/A	#N/A	#N/A	#N/A	#N/A	#N/A	#N/A	#N/A	#N/A	#N/A	#N/A	#N/A	#N/A	0.659016	0.514427	#N/A	#N/A	#N/A	#N/A	#N/A	3.12495	0.302467	1.7722	4.12818	2.29133	3.04802	4.36707	1.98793	3.21859	2.69852	2.18586	1.25673	2.21862	4.51615	#N/A	3.56622	4.10449	#N/A	#N/A	#N/A	#N/A	#N/A	#N/A	#N/A	#N/A	#N/A	#N/A	#N/A	#N/A	18	ENSG00000135083	CCNJL	protein_coding	cyclin J like [Source:HGNC Symbol;Acc:HGNC:25876]
ZNHIT1	#N/A	#N/A	#N/A	#N/A	#N/A	#N/A	#N/A	#N/A	#N/A	#N/A	#N/A	#N/A	#N/A	#N/A	#N/A	#N/A	#N/A	#N/A	#N/A	#N/A	#N/A	#N/A	#N/A	#N/A	#N/A	#N/A	#N/A	0.164984	#N/A	#N/A	#N/A	#N/A	#N/A	#N/A	0.466107	#N/A	0.720495	0.30628	0.664029	0.741362	4.93722	0.223066	3.92486	0.202708	0.270614	0.159408	0.554985	0.402871	0.159829	0.309812	0.611638	#N/A	#N/A	#N/A	#N/A	#N/A	#N/A	#N/A	#N/A	#N/A	0.162067	#N/A	#N/A	18	ENSG00000106400	ZNHIT1	protein_coding	zinc finger HIT-type containing 1 [Source:HGNC Symbol;Acc:HGNC:21688]
#230333	#N/A	#N/A	#N/A	#N/A	#N/A	#N/A	#N/A	#N/A	#N/A	#N/A	#N/A	#N/A	#N/A	#N/A	#N/A	#N/A	#N/A	#N/A	#N/A	#N/A	#N/A	#N/A	#N/A	#N/A	#N/A	#N/A	#N/A	0.643074	#N/A	#N/A	#N/A	#N/A	#N/A	#N/A	3.54009	0.273163	3.2104	4.71416	3.37459	3.79317	4.60941	3.47266	3.66796	1.67286	2.47321	1.14954	3.07601	3.48109	#N/A	2.56732	2.77445	#N/A	#N/A	#N/A	0.592291	#N/A	#N/A	#N/A	#N/A	#N/A	#N/A	#N/A	#N/A	18	ENSG00000230333		lncRNA	novel transcript, antisense to THSD7A
MAP3K10	#N/A	#N/A	#N/A	#N/A	#N/A	#N/A	#N/A	#N/A	#N/A	#N/A	#N/A	#N/A	#N/A	#N/A	#N/A	#N/A	#N/A	#N/A	#N/A	#N/A	#N/A	#N/A	#N/A	#N/A	#N/A	#N/A	#N/A	#N/A	1.62597	#N/A	#N/A	#N/A	0.79724	#N/A	0.703608	1.21044	0.664996	0.758454	#N/A	#N/A	0.705356	0.917879	0.535654	0.74585	0.728892	0.946458	0.596189	0.866273	1.25446	0.619639	0.659305	#N/A	#N/A	#N/A	#N/A	#N/A	#N/A	#N/A	#N/A	#N/A	#N/A	1.06103	#N/A	18	ENSG00000130758	MAP3K10	protein_coding	mitogen-activated protein kinase kinase kinase 10 [Source:HGNC Symbol;Acc:HGNC:6849]
FAAP20	#N/A	#N/A	#N/A	#N/A	#N/A	#N/A	#N/A	#N/A	#N/A	#N/A	#N/A	#N/A	#N/A	#N/A	#N/A	#N/A	#N/A	#N/A	#N/A	#N/A	#N/A	#N/A	#N/A	#N/A	#N/A	#N/A	#N/A	#N/A	1.30475	#N/A	#N/A	#N/A	#N/A	#N/A	1.32798	2.56322	1.73935	1.37413	1.92265	1.64021	1.38016	1.21762	1.78278	1.4211	1.8165	1.56454	1.41185	1.56974	1.58505	1.53125	1.44468	#N/A	#N/A	#N/A	#N/A	#N/A	#N/A	#N/A	#N/A	#N/A	#N/A	#N/A	#N/A	18	ENSG00000162585	FAAP20	protein_coding	FA core complex associated protein 20 [Source:HGNC Symbol;Acc:HGNC:26428]
SAP30BP	#N/A	#N/A	#N/A	#N/A	#N/A	#N/A	#N/A	#N/A	#N/A	#N/A	#N/A	#N/A	#N/A	#N/A	#N/A	#N/A	#N/A	#N/A	#N/A	#N/A	#N/A	#N/A	#N/A	#N/A	#N/A	#N/A	#N/A	#N/A	0.737894	#N/A	#N/A	#N/A	0.491625	#N/A	0.649273	#N/A	0.705873	0.588422	0.420404	0.56182	0.616757	0.849694	0.427416	0.538485	0.645484	1.31076	0.568947	0.788084	1.90968	0.418184	0.573954	#N/A	#N/A	#N/A	#N/A	#N/A	#N/A	#N/A	#N/A	#N/A	#N/A	#N/A	#N/A	18	ENSG00000161526	SAP30BP	protein_coding	SAP30 binding protein [Source:HGNC Symbol;Acc:HGNC:30785]
SLC8A1	#N/A	#N/A	#N/A	#N/A	#N/A	#N/A	#N/A	#N/A	#N/A	#N/A	#N/A	#N/A	#N/A	#N/A	#N/A	#N/A	#N/A	#N/A	#N/A	#N/A	#N/A	#N/A	#N/A	#N/A	#N/A	#N/A	#N/A	#N/A	#N/A	#N/A	0.710427	#N/A	1.16482	#N/A	5.17373	3.65471	3.79277	6.84378	2.97915	4.33144	5.57528	5.87924	4.55153	3.26029	4.56359	3.25111	4.15983	5.44011	#N/A	4.13305	4.12484	#N/A	#N/A	#N/A	#N/A	#N/A	#N/A	#N/A	#N/A	#N/A	#N/A	#N/A	#N/A	18	ENSG00000183023	SLC8A1	protein_coding	solute carrier family 8 member A1 [Source:HGNC Symbol;Acc:HGNC:11068]
BASP1	#N/A	#N/A	#N/A	#N/A	#N/A	#N/A	#N/A	#N/A	#N/A	#N/A	#N/A	#N/A	#N/A	#N/A	#N/A	#N/A	#N/A	#N/A	#N/A	#N/A	#N/A	#N/A	#N/A	#N/A	#N/A	#N/A	#N/A	#N/A	#N/A	#N/A	#N/A	#N/A	0.807929	0.240946	4.40294	0.296576	1.29336	3.10272	2.0433	2.15763	4.16211	1.20712	2.32793	2.34396	0.652319	0.723868	2.31194	3.52757	#N/A	1.37703	3.44523	#N/A	#N/A	#N/A	#N/A	#N/A	#N/A	#N/A	#N/A	#N/A	#N/A	#N/A	#N/A	18	ENSG00000176788	BASP1	protein_coding	brain abundant membrane attached signal protein 1 [Source:HGNC Symbol;Acc:HGNC:957]
OXR1	#N/A	#N/A	#N/A	#N/A	#N/A	#N/A	#N/A	#N/A	#N/A	#N/A	#N/A	#N/A	#N/A	#N/A	#N/A	#N/A	#N/A	#N/A	#N/A	#N/A	#N/A	#N/A	#N/A	#N/A	#N/A	#N/A	#N/A	#N/A	#N/A	#N/A	0.304646	#N/A	0.350908	0.574833	0.302881	#N/A	0.662429	0.348851	0.543095	0.379178	0.26147	0.547189	#N/A	0.303686	0.355935	0.454443	#N/A	0.319518	#N/A	0.268354	0.411218	#N/A	#N/A	#N/A	#N/A	#N/A	#N/A	#N/A	#N/A	#N/A	#N/A	0.553057	0.726345	18	ENSG00000164830	OXR1	protein_coding	oxidation resistance 1 [Source:HGNC Symbol;Acc:HGNC:15822]
NELL2	#N/A	#N/A	#N/A	#N/A	#N/A	#N/A	#N/A	#N/A	#N/A	#N/A	#N/A	#N/A	#N/A	#N/A	#N/A	#N/A	#N/A	#N/A	#N/A	#N/A	#N/A	#N/A	#N/A	#N/A	#N/A	#N/A	#N/A	#N/A	#N/A	#N/A	#N/A	#N/A	0.303424	#N/A	2.3579	0.168743	0.892048	2.53222	1.48125	1.44162	3.17387	0.642173	2.00848	1.52475	0.546931	0.252546	2.6129	2.2519	#N/A	1.57914	4.11028	0.905745	#N/A	#N/A	#N/A	#N/A	#N/A	#N/A	#N/A	#N/A	#N/A	#N/A	#N/A	18	ENSG00000184613	NELL2	protein_coding	neural EGFL like 2 [Source:HGNC Symbol;Acc:HGNC:7751]
PSME3IP1	#N/A	#N/A	#N/A	#N/A	#N/A	#N/A	#N/A	#N/A	#N/A	#N/A	#N/A	#N/A	#N/A	#N/A	#N/A	#N/A	#N/A	#N/A	#N/A	#N/A	#N/A	#N/A	#N/A	#N/A	#N/A	#N/A	#N/A	#N/A	#N/A	#N/A	#N/A	#N/A	#N/A	1.2067	0.370206	1.72787	0.720777	0.490741	0.618764	0.400369	0.256488	0.420504	0.237216	0.468905	#N/A	0.626971	0.333657	0.310287	0.690574	0.399121	0.42695	#N/A	#N/A	#N/A	#N/A	#N/A	#N/A	#N/A	#N/A	1.70724	#N/A	#N/A	#N/A	18	ENSG00000172775	PSME3IP1	protein_coding	proteasome activator subunit 3 interacting protein 1 [Source:HGNC Symbol;Acc:HGNC:29856]
MON1B	#N/A	#N/A	#N/A	#N/A	#N/A	#N/A	#N/A	#N/A	#N/A	#N/A	#N/A	#N/A	#N/A	#N/A	#N/A	#N/A	#N/A	#N/A	#N/A	#N/A	#N/A	#N/A	#N/A	#N/A	#N/A	#N/A	#N/A	#N/A	#N/A	#N/A	#N/A	#N/A	#N/A	1.85316	1.17657	1.7989	2.02403	1.33102	1.60209	1.39044	1.04019	1.37837	1.14666	1.46613	1.21175	1.71834	1.26542	1.28564	2.29955	1.26995	1.11869	#N/A	#N/A	#N/A	#N/A	#N/A	#N/A	#N/A	#N/A	#N/A	#N/A	#N/A	#N/A	18	ENSG00000103111	MON1B	protein_coding	MON1 homolog B, secretory trafficking associated [Source:HGNC Symbol;Acc:HGNC:25020]
#253853	#N/A	#N/A	#N/A	#N/A	#N/A	#N/A	#N/A	#N/A	#N/A	#N/A	#N/A	#N/A	#N/A	#N/A	#N/A	#N/A	#N/A	#N/A	#N/A	#N/A	#N/A	#N/A	#N/A	#N/A	#N/A	#N/A	#N/A	#N/A	#N/A	#N/A	2.79378	#N/A	#N/A	0.652455	2.56723	0.52852	2.98883	3.19296	3.19039	3.24043	4.26736	2.84211	4.36208	2.25102	2.75392	1.93358	3.244	3.94789	#N/A	3.9141	2.73508	#N/A	#N/A	#N/A	#N/A	#N/A	#N/A	#N/A	#N/A	#N/A	#N/A	#N/A	#N/A	18	ENSG00000253853		lncRNA	novel transcript
IFFO1	#N/A	#N/A	#N/A	#N/A	#N/A	#N/A	#N/A	#N/A	#N/A	#N/A	#N/A	#N/A	#N/A	#N/A	#N/A	#N/A	#N/A	#N/A	#N/A	#N/A	#N/A	#N/A	#N/A	#N/A	#N/A	#N/A	#N/A	#N/A	#N/A	#N/A	#N/A	#N/A	#N/A	1.14219	1.08503	1.40735	0.731157	0.927977	0.590955	0.770838	0.968214	1.12777	0.657557	0.578721	0.991995	0.798424	0.741758	1.02185	1.32875	0.461933	0.900178	#N/A	#N/A	#N/A	#N/A	#N/A	#N/A	#N/A	#N/A	#N/A	#N/A	#N/A	#N/A	18	ENSG00000010295	IFFO1	protein_coding	intermediate filament family orphan 1 [Source:HGNC Symbol;Acc:HGNC:24970]
SH3PXD2B	#N/A	#N/A	#N/A	#N/A	#N/A	#N/A	#N/A	#N/A	#N/A	#N/A	#N/A	#N/A	#N/A	#N/A	#N/A	#N/A	#N/A	#N/A	#N/A	#N/A	#N/A	#N/A	#N/A	#N/A	#N/A	#N/A	#N/A	#N/A	#N/A	#N/A	#N/A	#N/A	#N/A	#N/A	3.24068	2.20362	3.11941	4.50921	3.19792	2.87504	4.7454	2.98049	4.29696	3.7636	3.80852	5.42916	3.48321	4.27466	1.81203	4.04906	3.0528	#N/A	#N/A	#N/A	#N/A	#N/A	#N/A	#N/A	#N/A	#N/A	#N/A	3.14228	#N/A	18	ENSG00000174705	SH3PXD2B	protein_coding	SH3 and PX domains 2B [Source:HGNC Symbol;Acc:HGNC:29242]
DNAJB11	#N/A	#N/A	#N/A	#N/A	#N/A	#N/A	#N/A	#N/A	#N/A	#N/A	#N/A	#N/A	#N/A	#N/A	#N/A	#N/A	#N/A	#N/A	#N/A	#N/A	#N/A	#N/A	#N/A	#N/A	#N/A	#N/A	#N/A	#N/A	#N/A	#N/A	#N/A	#N/A	#N/A	#N/A	1.52511	1.23992	1.96156	1.14309	2.48141	1.46557	1.12855	1.72495	1.40668	1.38661	1.71967	2.27069	1.40225	1.33371	#N/A	1.56003	1.19841	#N/A	#N/A	1.12049	#N/A	1.62182	#N/A	#N/A	#N/A	#N/A	#N/A	#N/A	#N/A	18	ENSG00000090520	DNAJB11	protein_coding	DnaJ heat shock protein family (Hsp40) member B11 [Source:HGNC Symbol;Acc:HGNC:14889]
RFX2	#N/A	#N/A	#N/A	#N/A	#N/A	#N/A	#N/A	#N/A	#N/A	#N/A	#N/A	#N/A	#N/A	#N/A	#N/A	#N/A	#N/A	#N/A	#N/A	#N/A	#N/A	#N/A	#N/A	#N/A	#N/A	#N/A	#N/A	#N/A	#N/A	#N/A	#N/A	#N/A	#N/A	#N/A	1.85786	3.84748	1.64791	2.18019	2.0075	1.71812	2.00455	1.83036	2.07844	1.79745	2.13305	2.6636	1.9957	2.28758	1.6346	2.3366	1.03816	#N/A	#N/A	#N/A	#N/A	#N/A	#N/A	#N/A	#N/A	#N/A	#N/A	#N/A	2.10003	18	ENSG00000087903	RFX2	protein_coding	regulatory factor X2 [Source:HGNC Symbol;Acc:HGNC:9983]
FAM114A1	#N/A	#N/A	#N/A	#N/A	#N/A	#N/A	#N/A	#N/A	#N/A	#N/A	#N/A	#N/A	#N/A	#N/A	#N/A	#N/A	#N/A	#N/A	#N/A	#N/A	#N/A	#N/A	#N/A	#N/A	#N/A	#N/A	#N/A	#N/A	#N/A	#N/A	#N/A	#N/A	#N/A	#N/A	1.33948	1.47034	0.712655	1.01345	0.82273	0.923442	0.867144	0.600886	0.455734	0.801836	0.744024	1.13055	0.303255	0.517744	#N/A	0.541581	1.17231	#N/A	#N/A	#N/A	#N/A	#N/A	#N/A	#N/A	#N/A	#N/A	#N/A	2.85472	1.34522	18	ENSG00000197712	FAM114A1	protein_coding	family with sequence similarity 114 member A1 [Source:HGNC Symbol;Acc:HGNC:25087]
ATR	#N/A	#N/A	#N/A	#N/A	#N/A	#N/A	#N/A	#N/A	#N/A	#N/A	#N/A	#N/A	#N/A	#N/A	#N/A	#N/A	#N/A	#N/A	#N/A	#N/A	#N/A	#N/A	#N/A	#N/A	#N/A	#N/A	#N/A	#N/A	#N/A	#N/A	#N/A	#N/A	#N/A	#N/A	0.599284	1.11159	0.427302	0.572648	0.551574	0.521377	0.520031	0.771869	0.430358	0.614893	0.685673	0.433723	0.409979	0.54142	0.878304	0.466184	0.624567	#N/A	#N/A	#N/A	#N/A	#N/A	#N/A	#N/A	#N/A	#N/A	0.465084	#N/A	#N/A	18	ENSG00000175054	ATR	protein_coding	ATR serine/threonine kinase [Source:HGNC Symbol;Acc:HGNC:882]
MORF4L1	#N/A	#N/A	#N/A	#N/A	#N/A	#N/A	#N/A	#N/A	#N/A	#N/A	#N/A	#N/A	#N/A	#N/A	#N/A	#N/A	#N/A	#N/A	#N/A	#N/A	#N/A	#N/A	#N/A	#N/A	#N/A	#N/A	#N/A	#N/A	#N/A	#N/A	#N/A	#N/A	#N/A	#N/A	1.0742	2.23498	2.1658	1.26888	1.40396	0.969261	1.16136	1.30343	1.24505	1.35576	1.45888	1.08414	1.15891	1.35858	0.932941	1.32388	0.903635	#N/A	#N/A	#N/A	#N/A	#N/A	#N/A	1.3684	#N/A	#N/A	#N/A	#N/A	#N/A	18	ENSG00000185787	MORF4L1	protein_coding	mortality factor 4 like 1 [Source:HGNC Symbol;Acc:HGNC:16989]
SLC38A10	#N/A	#N/A	#N/A	#N/A	#N/A	#N/A	#N/A	#N/A	#N/A	#N/A	#N/A	#N/A	#N/A	#N/A	#N/A	#N/A	#N/A	#N/A	#N/A	#N/A	#N/A	#N/A	#N/A	#N/A	#N/A	#N/A	#N/A	#N/A	#N/A	#N/A	#N/A	#N/A	#N/A	#N/A	0.879869	1.32552	0.850568	0.851614	0.786302	0.767327	0.855468	0.81154	0.76415	0.909625	0.741676	1.36697	0.823997	0.751017	1.70775	0.887841	0.917872	#N/A	#N/A	#N/A	#N/A	1.56677	#N/A	#N/A	#N/A	#N/A	#N/A	#N/A	#N/A	18	ENSG00000157637	SLC38A10	protein_coding	solute carrier family 38 member 10 [Source:HGNC Symbol;Acc:HGNC:28237]
IQCB1	#N/A	#N/A	#N/A	#N/A	#N/A	#N/A	#N/A	#N/A	#N/A	#N/A	#N/A	#N/A	#N/A	#N/A	#N/A	#N/A	#N/A	#N/A	#N/A	#N/A	#N/A	#N/A	#N/A	#N/A	#N/A	#N/A	#N/A	#N/A	#N/A	#N/A	#N/A	#N/A	#N/A	#N/A	0.336684	1.04167	0.294642	0.365764	0.341398	0.351859	0.304784	0.457986	0.246267	0.401317	0.321041	0.676855	0.290854	0.432513	0.846837	0.281269	0.312197	#N/A	#N/A	#N/A	#N/A	#N/A	#N/A	#N/A	#N/A	#N/A	0.536998	#N/A	#N/A	18	ENSG00000173226	IQCB1	protein_coding	IQ motif containing B1 [Source:HGNC Symbol;Acc:HGNC:28949]
LTBR	#N/A	#N/A	#N/A	#N/A	#N/A	#N/A	#N/A	#N/A	#N/A	#N/A	#N/A	#N/A	#N/A	#N/A	#N/A	#N/A	#N/A	#N/A	#N/A	#N/A	#N/A	#N/A	#N/A	#N/A	#N/A	#N/A	#N/A	#N/A	#N/A	#N/A	#N/A	#N/A	#N/A	#N/A	0.658132	#N/A	0.637297	0.551778	0.420819	0.614953	0.544571	0.984972	0.469846	0.78245	0.527422	1.37083	0.414075	0.68363	0.876528	0.425164	0.489309	#N/A	#N/A	#N/A	#N/A	#N/A	#N/A	#N/A	#N/A	#N/A	#N/A	5.30772	1.83353	18	ENSG00000111321	LTBR	protein_coding	lymphotoxin beta receptor [Source:HGNC Symbol;Acc:HGNC:6718]
RFC3	1.1917	#N/A	#N/A	#N/A	#N/A	#N/A	#N/A	#N/A	#N/A	#N/A	#N/A	#N/A	#N/A	0.5124	#N/A	0.788963	#N/A	0.60946	#N/A	#N/A	#N/A	#N/A	#N/A	0.869288	#N/A	#N/A	0.835574	1.18112	0.942455	2.4758	#N/A	#N/A	#N/A	#N/A	#N/A	#N/A	#N/A	#N/A	#N/A	#N/A	#N/A	#N/A	#N/A	#N/A	#N/A	#N/A	#N/A	#N/A	1.07616	#N/A	#N/A	0.758851	#N/A	1.05684	1.48928	1.17134	1.31826	#N/A	#N/A	#N/A	#N/A	2.14384	2.56395	17	ENSG00000133119	RFC3	protein_coding	replication factor C subunit 3 [Source:HGNC Symbol;Acc:HGNC:9971]
VPS13C	0.717604	#N/A	#N/A	#N/A	#N/A	#N/A	#N/A	#N/A	#N/A	#N/A	#N/A	#N/A	#N/A	#N/A	#N/A	#N/A	#N/A	#N/A	0.581828	#N/A	#N/A	0.529395	#N/A	#N/A	#N/A	#N/A	#N/A	#N/A	#N/A	#N/A	#N/A	#N/A	#N/A	#N/A	#N/A	#N/A	0.247226	#N/A	0.447353	#N/A	#N/A	#N/A	0.302917	0.46029	0.456154	0.440272	0.22395	0.320233	0.655368	0.362973	#N/A	0.271387	#N/A	#N/A	0.489949	0.635103	#N/A	0.621251	#N/A	#N/A	#N/A	#N/A	#N/A	17	ENSG00000129003	VPS13C	protein_coding	vacuolar protein sorting 13 homolog C [Source:HGNC Symbol;Acc:HGNC:23594]
TCEAL8	0.105879	#N/A	#N/A	#N/A	#N/A	#N/A	#N/A	#N/A	#N/A	0.295789	#N/A	#N/A	#N/A	#N/A	#N/A	#N/A	#N/A	#N/A	#N/A	#N/A	#N/A	#N/A	#N/A	#N/A	#N/A	#N/A	#N/A	#N/A	#N/A	#N/A	#N/A	#N/A	#N/A	#N/A	0.317003	#N/A	0.254804	0.263503	0.265702	0.260898	0.30897	0.234274	0.294705	0.234567	0.227623	0.200343	0.269076	0.257612	#N/A	0.26051	0.261187	#N/A	#N/A	#N/A	#N/A	#N/A	#N/A	#N/A	#N/A	#N/A	#N/A	#N/A	#N/A	17	ENSG00000180964	TCEAL8	protein_coding	transcription elongation factor A like 8 [Source:HGNC Symbol;Acc:HGNC:28683]
#259589	1.16755	#N/A	#N/A	#N/A	#N/A	#N/A	#N/A	0.913823	#N/A	#N/A	#N/A	#N/A	0.668844	0.522845	1.00429	0.810486	0.615539	0.677203	#N/A	2.49726	#N/A	1.05502	#N/A	#N/A	0.851031	#N/A	1.51917	1.12162	0.986337	#N/A	#N/A	#N/A	#N/A	0.752308	#N/A	#N/A	#N/A	#N/A	#N/A	#N/A	#N/A	#N/A	#N/A	#N/A	#N/A	#N/A	#N/A	#N/A	#N/A	#N/A	#N/A	#N/A	0.563477	#N/A	#N/A	#N/A	1.76818	#N/A	#N/A	#N/A	#N/A	#N/A	#N/A	17	ENSG00000259589		lncRNA	novel transcript, antisense to HERC1
POU2F2	1.4053	#N/A	#N/A	#N/A	#N/A	#N/A	#N/A	#N/A	#N/A	#N/A	#N/A	#N/A	#N/A	#N/A	#N/A	#N/A	#N/A	#N/A	#N/A	#N/A	#N/A	#N/A	#N/A	#N/A	#N/A	#N/A	#N/A	#N/A	#N/A	#N/A	0.990823	#N/A	#N/A	#N/A	1.74165	#N/A	1.28778	2.17119	0.986865	1.08838	1.65964	2.0113	1.21923	1.48725	1.70067	1.63166	1.25693	1.95438	#N/A	1.04113	2.02126	#N/A	#N/A	#N/A	#N/A	#N/A	#N/A	#N/A	#N/A	#N/A	#N/A	#N/A	#N/A	17	ENSG00000028277	POU2F2	protein_coding	POU class 2 homeobox 2 [Source:HGNC Symbol;Acc:HGNC:9213]
#271959	0.444907	#N/A	#N/A	#N/A	#N/A	#N/A	#N/A	#N/A	#N/A	#N/A	#N/A	#N/A	#N/A	4.4182	2.07253	1.45946	0.421356	0.641128	0.42622	#N/A	0.358537	0.371094	#N/A	#N/A	0.486491	#N/A	0.688703	0.487586	#N/A	#N/A	0.954983	0.292015	#N/A	#N/A	#N/A	#N/A	#N/A	#N/A	#N/A	#N/A	#N/A	#N/A	#N/A	#N/A	#N/A	#N/A	#N/A	#N/A	#N/A	#N/A	#N/A	1.08685	#N/A	0.608307	0.533926	#N/A	#N/A	#N/A	#N/A	#N/A	#N/A	#N/A	#N/A	17	ENSG00000271959		lncRNA	novel transcript, antisense to MROH5
#267284	0.137495	#N/A	#N/A	#N/A	#N/A	#N/A	#N/A	#N/A	#N/A	#N/A	#N/A	#N/A	#N/A	#N/A	0.193807	#N/A	#N/A	#N/A	#N/A	#N/A	#N/A	#N/A	#N/A	#N/A	#N/A	#N/A	0.171103	#N/A	#N/A	#N/A	#N/A	#N/A	#N/A	#N/A	0.364993	#N/A	0.557936	0.584704	0.844329	0.401461	0.904539	#N/A	1.69257	0.42814	0.172769	#N/A	0.968948	0.699121	#N/A	0.598	0.819008	0.43107	#N/A	#N/A	#N/A	#N/A	#N/A	#N/A	#N/A	#N/A	#N/A	#N/A	#N/A	17	ENSG00000267284		lncRNA	novel transcript
TANGO6	0.814775	#N/A	#N/A	#N/A	#N/A	#N/A	#N/A	#N/A	#N/A	#N/A	#N/A	#N/A	#N/A	0.32189	#N/A	0.54601	0.562369	#N/A	#N/A	0.845869	#N/A	0.772734	0.412803	#N/A	#N/A	#N/A	0.459552	0.567483	0.491831	#N/A	0.256186	#N/A	0.388491	#N/A	#N/A	#N/A	#N/A	#N/A	#N/A	#N/A	#N/A	0.266533	#N/A	#N/A	#N/A	#N/A	#N/A	#N/A	1.35971	#N/A	#N/A	0.280916	#N/A	#N/A	0.874824	0.920754	#N/A	#N/A	#N/A	#N/A	#N/A	#N/A	#N/A	17	ENSG00000103047	TANGO6	protein_coding	transport and golgi organization 6 homolog [Source:HGNC Symbol;Acc:HGNC:25749]
DTNBP1	1.10768	#N/A	#N/A	#N/A	#N/A	#N/A	#N/A	#N/A	#N/A	#N/A	#N/A	1.05497	#N/A	0.311554	0.477503	0.60092	#N/A	#N/A	#N/A	1.50475	#N/A	1.29521	#N/A	1.06738	#N/A	#N/A	#N/A	#N/A	#N/A	#N/A	1.01119	#N/A	#N/A	0.66407	0.294358	#N/A	#N/A	0.219773	#N/A	#N/A	0.287925	0.542488	#N/A	#N/A	#N/A	0.49995	#N/A	0.35851	#N/A	#N/A	0.500726	#N/A	#N/A	#N/A	#N/A	#N/A	#N/A	#N/A	#N/A	#N/A	#N/A	#N/A	#N/A	17	ENSG00000047579	DTNBP1	protein_coding	dystrobrevin binding protein 1 [Source:HGNC Symbol;Acc:HGNC:17328]
EIF2AK4	0.858077	#N/A	#N/A	#N/A	#N/A	#N/A	#N/A	#N/A	#N/A	#N/A	#N/A	#N/A	#N/A	#N/A	#N/A	#N/A	#N/A	#N/A	#N/A	1.13555	#N/A	#N/A	0.425939	#N/A	#N/A	#N/A	#N/A	#N/A	#N/A	#N/A	#N/A	#N/A	#N/A	#N/A	0.274987	#N/A	#N/A	0.299597	0.270023	0.235427	0.156575	#N/A	0.161286	0.310185	0.29797	#N/A	0.222492	0.311135	1.05438	#N/A	0.332052	#N/A	#N/A	#N/A	#N/A	#N/A	#N/A	#N/A	#N/A	#N/A	#N/A	1.55747	1.48436	17	ENSG00000128829	EIF2AK4	protein_coding	eukaryotic translation initiation factor 2 alpha kinase 4 [Source:HGNC Symbol;Acc:HGNC:19687]
RARS1	0.991907	1.98233	#N/A	#N/A	#N/A	#N/A	#N/A	#N/A	#N/A	#N/A	#N/A	#N/A	#N/A	#N/A	#N/A	#N/A	#N/A	#N/A	#N/A	#N/A	#N/A	#N/A	#N/A	#N/A	#N/A	#N/A	#N/A	0.785349	#N/A	#N/A	#N/A	#N/A	#N/A	#N/A	#N/A	#N/A	0.74065	0.361855	0.517617	0.405338	#N/A	0.441292	0.375913	0.420162	0.57649	#N/A	0.325584	0.456846	0.740368	0.513726	0.240023	#N/A	#N/A	#N/A	#N/A	#N/A	#N/A	#N/A	0.994032	#N/A	#N/A	#N/A	#N/A	17	ENSG00000113643	RARS1	protein_coding	arginyl-tRNA synthetase 1 [Source:HGNC Symbol;Acc:HGNC:9870]
UBR1	0.603019	1.15218	#N/A	#N/A	#N/A	#N/A	#N/A	#N/A	#N/A	#N/A	#N/A	#N/A	#N/A	0.223229	0.42985	#N/A	#N/A	0.452967	#N/A	1.36912	#N/A	#N/A	0.443322	#N/A	#N/A	0.534271	0.827898	0.561866	0.85576	#N/A	0.304317	#N/A	#N/A	#N/A	#N/A	#N/A	#N/A	#N/A	#N/A	#N/A	#N/A	0.303222	#N/A	#N/A	#N/A	0.40479	#N/A	0.20501	1.28792	#N/A	#N/A	#N/A	#N/A	#N/A	#N/A	#N/A	#N/A	#N/A	#N/A	#N/A	#N/A	0.642431	#N/A	17	ENSG00000159459	UBR1	protein_coding	ubiquitin protein ligase E3 component n-recognin 1 [Source:HGNC Symbol;Acc:HGNC:16808]
CDKAL1	0.505518	0.919118	#N/A	#N/A	#N/A	#N/A	#N/A	#N/A	#N/A	#N/A	#N/A	#N/A	#N/A	0.379415	0.289982	0.389245	#N/A	0.405921	0.400238	0.868666	#N/A	0.698766	#N/A	#N/A	#N/A	#N/A	#N/A	#N/A	0.707202	#N/A	0.251059	#N/A	#N/A	#N/A	#N/A	#N/A	#N/A	#N/A	#N/A	#N/A	#N/A	#N/A	#N/A	#N/A	#N/A	#N/A	#N/A	#N/A	0.493587	#N/A	#N/A	0.181488	#N/A	0.360196	0.822941	#N/A	#N/A	0.806946	#N/A	0.793012	#N/A	#N/A	#N/A	17	ENSG00000145996	CDKAL1	protein_coding	CDK5 regulatory subunit associated protein 1 like 1 [Source:HGNC Symbol;Acc:HGNC:21050]
TRIM33	0.676467	#N/A	#N/A	#N/A	#N/A	#N/A	#N/A	#N/A	#N/A	#N/A	#N/A	#N/A	#N/A	#N/A	0.344206	0.295455	#N/A	0.369751	#N/A	0.98033	0.703565	#N/A	0.34048	#N/A	#N/A	#N/A	#N/A	#N/A	#N/A	#N/A	0.203395	#N/A	#N/A	#N/A	0.200083	#N/A	#N/A	0.192868	#N/A	#N/A	#N/A	0.432927	#N/A	0.23735	0.318631	0.48539	0.167466	0.29197	#N/A	#N/A	#N/A	#N/A	#N/A	0.43736	#N/A	#N/A	#N/A	#N/A	#N/A	#N/A	#N/A	#N/A	#N/A	17	ENSG00000197323	TRIM33	protein_coding	tripartite motif containing 33 [Source:HGNC Symbol;Acc:HGNC:16290]
CDH8	0.126708	#N/A	#N/A	#N/A	#N/A	#N/A	#N/A	#N/A	#N/A	#N/A	#N/A	#N/A	#N/A	0.709859	#N/A	#N/A	#N/A	#N/A	0.216325	#N/A	#N/A	#N/A	#N/A	#N/A	#N/A	#N/A	#N/A	#N/A	#N/A	#N/A	#N/A	#N/A	#N/A	#N/A	1.99692	#N/A	0.99411	3.04879	2.22845	1.17254	2.80118	0.331058	4.09661	0.733044	0.476263	#N/A	1.71083	1.43065	#N/A	2.65426	1.98881	#N/A	#N/A	#N/A	#N/A	#N/A	#N/A	#N/A	#N/A	#N/A	#N/A	#N/A	#N/A	17	ENSG00000150394	CDH8	protein_coding	cadherin 8 [Source:HGNC Symbol;Acc:HGNC:1767]
IKBKB	0.761247	#N/A	#N/A	#N/A	#N/A	#N/A	#N/A	#N/A	#N/A	#N/A	#N/A	#N/A	#N/A	0.607734	0.531066	0.580427	0.891419	#N/A	0.99757	1.40774	0.812397	0.722875	#N/A	#N/A	#N/A	#N/A	#N/A	#N/A	#N/A	#N/A	0.477113	#N/A	0.69957	#N/A	#N/A	#N/A	#N/A	#N/A	#N/A	#N/A	#N/A	#N/A	#N/A	#N/A	#N/A	#N/A	#N/A	#N/A	#N/A	0.305525	#N/A	0.587724	#N/A	#N/A	0.795986	0.959443	2.33099	1.18629	#N/A	#N/A	#N/A	#N/A	#N/A	17	ENSG00000104365	IKBKB	protein_coding	inhibitor of nuclear factor kappa B kinase subunit beta [Source:HGNC Symbol;Acc:HGNC:5960]
KIAA1549L	0.128873	#N/A	#N/A	#N/A	#N/A	#N/A	#N/A	#N/A	#N/A	#N/A	#N/A	#N/A	#N/A	#N/A	0.671138	#N/A	#N/A	#N/A	#N/A	#N/A	#N/A	#N/A	#N/A	#N/A	#N/A	#N/A	#N/A	#N/A	#N/A	#N/A	#N/A	#N/A	#N/A	0.18348	1.14306	#N/A	0.58076	1.28676	1.2161	1.47027	2.11751	#N/A	1.20489	0.583911	0.813827	0.210926	1.17804	1.02669	#N/A	0.855074	2.09771	#N/A	#N/A	#N/A	#N/A	#N/A	#N/A	#N/A	#N/A	#N/A	#N/A	#N/A	#N/A	17	ENSG00000110427	KIAA1549L	protein_coding	KIAA1549 like [Source:HGNC Symbol;Acc:HGNC:24836]
USP43	0.114217	#N/A	#N/A	#N/A	#N/A	#N/A	#N/A	#N/A	#N/A	#N/A	#N/A	#N/A	#N/A	0.193597	#N/A	#N/A	#N/A	#N/A	#N/A	#N/A	#N/A	#N/A	0.170962	#N/A	#N/A	#N/A	#N/A	#N/A	#N/A	#N/A	0.160724	#N/A	#N/A	#N/A	0.268227	#N/A	#N/A	0.280577	0.801357	0.439455	1.24643	0.211542	1.23376	0.183543	#N/A	0.165522	0.96085	0.557468	#N/A	0.499465	0.89525	#N/A	#N/A	#N/A	#N/A	#N/A	#N/A	#N/A	#N/A	#N/A	#N/A	#N/A	#N/A	17	ENSG00000154914	USP43	protein_coding	ubiquitin specific peptidase 43 [Source:HGNC Symbol;Acc:HGNC:20072]
LY96	1.15336	#N/A	#N/A	#N/A	#N/A	#N/A	#N/A	#N/A	#N/A	#N/A	#N/A	#N/A	#N/A	#N/A	#N/A	#N/A	#N/A	#N/A	#N/A	#N/A	#N/A	#N/A	#N/A	#N/A	#N/A	#N/A	#N/A	#N/A	#N/A	#N/A	#N/A	#N/A	#N/A	#N/A	1.71195	1.77632	1.66145	1.23487	1.91283	1.40044	1.81485	#N/A	2.34522	2.66593	1.11042	#N/A	1.35626	1.43247	#N/A	1.94121	1.44602	2.03432	#N/A	#N/A	2.30554	#N/A	#N/A	#N/A	#N/A	#N/A	#N/A	#N/A	#N/A	17	ENSG00000154589	LY96	protein_coding	lymphocyte antigen 96 [Source:HGNC Symbol;Acc:HGNC:17156]
ARL5B	1.48649	1.35266	#N/A	#N/A	#N/A	#N/A	#N/A	#N/A	#N/A	#N/A	#N/A	#N/A	#N/A	0.72153	#N/A	0.788749	#N/A	#N/A	#N/A	1.61014	3.20175	#N/A	#N/A	#N/A	#N/A	#N/A	#N/A	2.19557	1.14284	#N/A	#N/A	#N/A	#N/A	#N/A	0.540151	#N/A	0.658773	#N/A	0.621504	0.62268	#N/A	#N/A	#N/A	#N/A	0.800678	#N/A	#N/A	0.584464	#N/A	0.571112	#N/A	#N/A	#N/A	1.179	#N/A	#N/A	#N/A	1.36133	#N/A	#N/A	#N/A	#N/A	#N/A	17	ENSG00000165997	ARL5B	protein_coding	ADP ribosylation factor like GTPase 5B [Source:HGNC Symbol;Acc:HGNC:23052]
ARNT	0.840102	1.52111	#N/A	#N/A	#N/A	#N/A	#N/A	0.493272	#N/A	0.394699	#N/A	#N/A	#N/A	#N/A	#N/A	#N/A	#N/A	#N/A	#N/A	#N/A	#N/A	#N/A	#N/A	#N/A	#N/A	#N/A	#N/A	#N/A	#N/A	#N/A	#N/A	#N/A	#N/A	#N/A	0.340986	0.784395	0.298508	0.218011	#N/A	0.246394	#N/A	0.631137	#N/A	#N/A	#N/A	0.510246	#N/A	0.289707	1.14295	#N/A	#N/A	#N/A	#N/A	#N/A	#N/A	#N/A	1.29538	#N/A	#N/A	#N/A	0.427017	1.15182	0.693307	17	ENSG00000143437	ARNT	protein_coding	aryl hydrocarbon receptor nuclear translocator [Source:HGNC Symbol;Acc:HGNC:700]
SNX12	0.794736	#N/A	#N/A	#N/A	#N/A	#N/A	#N/A	#N/A	#N/A	#N/A	#N/A	#N/A	#N/A	0.737758	#N/A	#N/A	#N/A	#N/A	#N/A	#N/A	#N/A	#N/A	#N/A	#N/A	#N/A	#N/A	#N/A	#N/A	#N/A	#N/A	#N/A	#N/A	#N/A	#N/A	2.05975	#N/A	2.57143	2.21718	2.13196	2.60994	2.50049	2.26799	1.68862	1.79615	2.00466	2.26376	1.4033	1.90364	#N/A	2.12574	2.38156	#N/A	#N/A	#N/A	#N/A	#N/A	#N/A	#N/A	#N/A	#N/A	#N/A	#N/A	#N/A	17	ENSG00000147164	SNX12	protein_coding	sorting nexin 12 [Source:HGNC Symbol;Acc:HGNC:14976]
#259097	0.0824157	#N/A	#N/A	#N/A	#N/A	#N/A	#N/A	#N/A	#N/A	#N/A	#N/A	#N/A	#N/A	#N/A	#N/A	#N/A	#N/A	#N/A	#N/A	#N/A	#N/A	#N/A	#N/A	#N/A	#N/A	#N/A	#N/A	#N/A	#N/A	#N/A	0.125033	#N/A	#N/A	#N/A	0.140749	#N/A	0.0931861	0.146639	0.123442	0.122714	0.174558	0.14588	0.173928	0.112803	0.139883	#N/A	0.166945	0.13976	#N/A	0.143602	0.14914	0.0811032	#N/A	#N/A	#N/A	#N/A	#N/A	#N/A	#N/A	#N/A	#N/A	#N/A	#N/A	17	ENSG00000259097		lncRNA	novel transcript
RNF145	0.73146	#N/A	#N/A	#N/A	#N/A	#N/A	#N/A	#N/A	#N/A	#N/A	#N/A	#N/A	#N/A	#N/A	#N/A	#N/A	#N/A	#N/A	#N/A	#N/A	#N/A	#N/A	#N/A	#N/A	#N/A	#N/A	#N/A	#N/A	#N/A	#N/A	0.828652	#N/A	0.74396	0.623908	0.403494	0.762324	0.364537	0.307454	#N/A	0.304007	0.402804	0.639313	#N/A	0.527109	#N/A	0.463769	#N/A	0.359909	0.733902	0.3289	0.283893	#N/A	#N/A	#N/A	#N/A	#N/A	#N/A	#N/A	#N/A	#N/A	#N/A	#N/A	#N/A	17	ENSG00000145860	RNF145	protein_coding	ring finger protein 145 [Source:HGNC Symbol;Acc:HGNC:20853]
IRAG1	0.280542	#N/A	#N/A	#N/A	#N/A	#N/A	#N/A	#N/A	#N/A	#N/A	#N/A	#N/A	#N/A	1.27038	#N/A	#N/A	#N/A	#N/A	#N/A	#N/A	#N/A	#N/A	#N/A	#N/A	#N/A	#N/A	#N/A	#N/A	#N/A	#N/A	#N/A	#N/A	#N/A	#N/A	6.45213	#N/A	2.19731	4.45442	2.59268	2.41031	4.0735	2.82206	4.24688	1.94838	2.49584	0.529132	2.77137	3.49378	#N/A	5.10077	3.58656	#N/A	#N/A	#N/A	#N/A	#N/A	#N/A	#N/A	#N/A	#N/A	#N/A	#N/A	#N/A	17	ENSG00000072952	IRAG1	protein_coding	inositol 1,4,5-triphosphate receptor associated 1 [Source:HGNC Symbol;Acc:HGNC:7237]
#282987	0.145915	#N/A	#N/A	#N/A	#N/A	#N/A	#N/A	#N/A	#N/A	0.411706	#N/A	#N/A	#N/A	#N/A	#N/A	#N/A	#N/A	#N/A	#N/A	#N/A	#N/A	#N/A	#N/A	#N/A	#N/A	#N/A	#N/A	#N/A	#N/A	#N/A	#N/A	#N/A	#N/A	#N/A	0.459259	#N/A	0.814211	0.938712	0.728038	0.833841	1.77552	0.441283	1.49466	0.634946	0.42976	0.177876	1.49046	0.959358	#N/A	1.77234	1.35622	#N/A	#N/A	#N/A	#N/A	#N/A	#N/A	#N/A	#N/A	#N/A	#N/A	#N/A	#N/A	17	ENSG00000282987		lncRNA	novel transcript
TTC7B	#N/A	2.13372	#N/A	#N/A	#N/A	#N/A	#N/A	0.632587	#N/A	#N/A	#N/A	#N/A	#N/A	0.373442	0.789439	0.608276	1.09127	0.66024	#N/A	0.880509	0.987623	#N/A	#N/A	0.789276	#N/A	#N/A	0.955147	1.26061	1.47747	#N/A	0.884289	#N/A	0.581301	#N/A	#N/A	#N/A	#N/A	#N/A	#N/A	#N/A	#N/A	#N/A	#N/A	#N/A	#N/A	#N/A	#N/A	#N/A	#N/A	#N/A	#N/A	#N/A	#N/A	#N/A	#N/A	#N/A	#N/A	#N/A	#N/A	#N/A	#N/A	2.25424	4.69534	17	ENSG00000165914	TTC7B	protein_coding	tetratricopeptide repeat domain 7B [Source:HGNC Symbol;Acc:HGNC:19858]
SH3PXD2A	#N/A	1.9469	#N/A	0.951328	#N/A	#N/A	#N/A	#N/A	#N/A	#N/A	#N/A	#N/A	#N/A	#N/A	#N/A	#N/A	#N/A	#N/A	#N/A	#N/A	#N/A	#N/A	#N/A	#N/A	#N/A	#N/A	#N/A	#N/A	1.76013	2.32306	#N/A	#N/A	#N/A	#N/A	0.30261	0.703618	#N/A	#N/A	0.659117	#N/A	#N/A	#N/A	0.626937	0.806803	0.902996	0.817961	0.691146	0.590358	0.886764	1.08416	#N/A	#N/A	#N/A	#N/A	#N/A	#N/A	#N/A	#N/A	#N/A	#N/A	#N/A	2.95053	2.25252	17	ENSG00000107957	SH3PXD2A	protein_coding	SH3 and PX domains 2A [Source:HGNC Symbol;Acc:HGNC:23664]
EEF2K#103319	#N/A	1.51079	#N/A	#N/A	#N/A	#N/A	#N/A	#N/A	#N/A	#N/A	#N/A	#N/A	#N/A	#N/A	#N/A	#N/A	0.66478	#N/A	#N/A	#N/A	#N/A	#N/A	#N/A	#N/A	#N/A	#N/A	#N/A	#N/A	0.774545	#N/A	#N/A	#N/A	#N/A	#N/A	0.348918	#N/A	#N/A	0.215206	#N/A	0.273172	0.346612	0.623632	#N/A	#N/A	#N/A	#N/A	#N/A	#N/A	1.23966	#N/A	0.755108	2.40102	0.591895	#N/A	2.45138	1.6846	#N/A	1.68727	#N/A	#N/A	#N/A	1.50795	1.14506	17	ENSG00000103319	EEF2K	protein_coding	eukaryotic elongation factor 2 kinase [Source:HGNC Symbol;Acc:HGNC:24615]
CSRNP2	#N/A	1.9265	#N/A	#N/A	#N/A	1.11377	#N/A	#N/A	#N/A	#N/A	#N/A	#N/A	#N/A	#N/A	#N/A	#N/A	#N/A	#N/A	#N/A	#N/A	#N/A	#N/A	#N/A	#N/A	#N/A	#N/A	1.78529	1.86789	1.61762	#N/A	0.622407	#N/A	0.626817	0.867066	#N/A	#N/A	#N/A	0.481314	#N/A	#N/A	#N/A	0.499629	#N/A	0.352463	0.424951	#N/A	#N/A	0.551927	0.758799	0.379881	#N/A	#N/A	0.645833	#N/A	#N/A	#N/A	#N/A	#N/A	#N/A	#N/A	#N/A	2.3038	#N/A	17	ENSG00000110925	CSRNP2	protein_coding	cysteine and serine rich nuclear protein 2 [Source:HGNC Symbol;Acc:HGNC:16006]
#232295	#N/A	1.45366	#N/A	#N/A	#N/A	#N/A	#N/A	#N/A	#N/A	#N/A	#N/A	#N/A	#N/A	1.46096	2.39528	1.9725	1.14576	1.29213	1.9599	2.38806	2.06078	1.6696	#N/A	1.4197	#N/A	#N/A	1.72705	1.56017	2.3101	#N/A	1.07857	#N/A	#N/A	#N/A	#N/A	#N/A	#N/A	#N/A	#N/A	#N/A	#N/A	#N/A	#N/A	#N/A	#N/A	#N/A	#N/A	#N/A	#N/A	#N/A	#N/A	#N/A	#N/A	#N/A	#N/A	#N/A	#N/A	#N/A	#N/A	#N/A	#N/A	2.6646	2.24015	17	ENSG00000232295		lncRNA	novel transcript, antisense OGFRL1
VSIG10	#N/A	1.27173	#N/A	#N/A	#N/A	#N/A	#N/A	#N/A	#N/A	#N/A	#N/A	#N/A	#N/A	0.662022	0.497147	0.629176	#N/A	1.06743	0.86981	1.74853	#N/A	1.41724	#N/A	#N/A	0.785261	#N/A	0.579424	0.831417	1.5146	#N/A	#N/A	#N/A	#N/A	#N/A	#N/A	#N/A	#N/A	#N/A	#N/A	#N/A	#N/A	#N/A	#N/A	#N/A	#N/A	#N/A	#N/A	#N/A	#N/A	#N/A	#N/A	0.401073	1.07369	#N/A	#N/A	1.13427	#N/A	#N/A	#N/A	#N/A	#N/A	2.24008	2.68185	17	ENSG00000176834	VSIG10	protein_coding	V-set and immunoglobulin domain containing 10 [Source:HGNC Symbol;Acc:HGNC:26078]
ZFAND1	#N/A	1.62081	#N/A	#N/A	#N/A	#N/A	#N/A	#N/A	#N/A	#N/A	#N/A	#N/A	#N/A	#N/A	#N/A	0.633735	#N/A	#N/A	1.07443	#N/A	#N/A	#N/A	0.570263	#N/A	#N/A	#N/A	1.30243	1.49921	2.00844	#N/A	#N/A	#N/A	#N/A	#N/A	#N/A	#N/A	0.65779	0.364014	0.397498	0.343464	#N/A	#N/A	#N/A	#N/A	0.521966	#N/A	#N/A	#N/A	0.870491	#N/A	#N/A	0.873209	#N/A	0.901523	#N/A	#N/A	#N/A	1.89897	#N/A	#N/A	#N/A	1.21133	#N/A	17	ENSG00000104231	ZFAND1	protein_coding	zinc finger AN1-type containing 1 [Source:HGNC Symbol;Acc:HGNC:25858]
ACVR1B	#N/A	1.46776	#N/A	#N/A	#N/A	#N/A	#N/A	#N/A	#N/A	#N/A	#N/A	#N/A	#N/A	#N/A	#N/A	#N/A	#N/A	#N/A	#N/A	#N/A	#N/A	#N/A	#N/A	#N/A	#N/A	#N/A	0.964614	1.33565	#N/A	#N/A	#N/A	#N/A	0.859792	#N/A	0.624512	1.2142	0.333432	0.581952	#N/A	0.516942	0.564918	0.972103	#N/A	0.400037	#N/A	0.632793	#N/A	0.419913	1.04714	#N/A	0.784604	#N/A	#N/A	#N/A	#N/A	#N/A	#N/A	#N/A	#N/A	#N/A	#N/A	1.81156	#N/A	17	ENSG00000135503	ACVR1B	protein_coding	activin A receptor type 1B [Source:HGNC Symbol;Acc:HGNC:172]
TMEM72-AS1	#N/A	#N/A	#N/A	#N/A	#N/A	#N/A	#N/A	1.02631	#N/A	#N/A	#N/A	#N/A	#N/A	#N/A	#N/A	#N/A	#N/A	#N/A	#N/A	#N/A	#N/A	#N/A	#N/A	#N/A	#N/A	#N/A	#N/A	#N/A	#N/A	#N/A	#N/A	#N/A	#N/A	#N/A	1.03557	#N/A	0.774793	1.0693	1.09394	1.18913	1.26015	1.15458	0.811089	1.39035	0.866665	1.6118	0.797667	1.12589	#N/A	0.739913	1.43492	#N/A	#N/A	#N/A	#N/A	#N/A	#N/A	#N/A	#N/A	#N/A	#N/A	2.37825	#N/A	17	ENSG00000224812	TMEM72-AS1	lncRNA	TMEM72 antisense RNA 1 [Source:HGNC Symbol;Acc:HGNC:27349]
PAXIP1-AS2	#N/A	#N/A	#N/A	#N/A	#N/A	#N/A	#N/A	0.916862	#N/A	#N/A	#N/A	#N/A	#N/A	#N/A	#N/A	#N/A	#N/A	#N/A	#N/A	#N/A	#N/A	#N/A	#N/A	#N/A	#N/A	#N/A	#N/A	#N/A	#N/A	#N/A	#N/A	#N/A	#N/A	#N/A	1.30021	2.05138	1.38638	0.983604	1.14807	1.44931	1.0095	1.29886	1.1061	1.02074	1.14618	#N/A	0.888166	1.12444	1.14095	1.13926	1.19019	#N/A	#N/A	#N/A	#N/A	#N/A	#N/A	#N/A	#N/A	#N/A	#N/A	#N/A	#N/A	17	ENSG00000214106	PAXIP1-AS2	lncRNA	PAXIP1 antisense RNA 2 [Source:HGNC Symbol;Acc:HGNC:48958]
SRD5A3-AS1	#N/A	#N/A	#N/A	#N/A	#N/A	#N/A	#N/A	0.897669	#N/A	0.858315	#N/A	#N/A	#N/A	#N/A	#N/A	#N/A	#N/A	#N/A	#N/A	#N/A	#N/A	#N/A	#N/A	#N/A	#N/A	#N/A	2.2419	#N/A	#N/A	#N/A	1.16501	#N/A	#N/A	#N/A	#N/A	0.717991	0.818147	0.763456	1.11147	0.996927	0.690152	#N/A	0.723375	#N/A	1.51831	#N/A	#N/A	1.01127	#N/A	0.748235	0.996941	1.05781	#N/A	#N/A	#N/A	#N/A	#N/A	#N/A	#N/A	#N/A	2.15033	#N/A	#N/A	17	ENSG00000249700	SRD5A3-AS1	lncRNA	SRD5A3 antisense RNA 1 [Source:HGNC Symbol;Acc:HGNC:44138]
TEKTIP1	#N/A	#N/A	#N/A	#N/A	#N/A	#N/A	#N/A	0.471114	#N/A	#N/A	#N/A	#N/A	#N/A	#N/A	#N/A	#N/A	#N/A	#N/A	#N/A	#N/A	#N/A	#N/A	1.12204	#N/A	#N/A	#N/A	#N/A	#N/A	#N/A	#N/A	#N/A	#N/A	#N/A	#N/A	1.50809	0.602893	1.09673	1.62211	1.46998	1.18844	1.32177	1.18016	1.3371	1.4581	2.13852	#N/A	1.06422	1.40259	#N/A	0.921079	1.13201	#N/A	#N/A	#N/A	#N/A	#N/A	#N/A	#N/A	#N/A	#N/A	#N/A	#N/A	#N/A	17	ENSG00000183397	TEKTIP1	protein_coding	tektin bundle interacting protein 1 [Source:HGNC Symbol;Acc:HGNC:34496]
LSM14A#257103	#N/A	#N/A	#N/A	#N/A	#N/A	#N/A	#N/A	0.303388	#N/A	#N/A	#N/A	#N/A	#N/A	0.248318	0.249837	0.314173	0.460362	0.313201	#N/A	1.1678	#N/A	#N/A	0.310258	#N/A	#N/A	#N/A	0.457514	0.692789	0.593095	#N/A	0.293685	#N/A	0.431185	#N/A	#N/A	#N/A	#N/A	#N/A	#N/A	#N/A	#N/A	0.306748	#N/A	#N/A	#N/A	0.626547	#N/A	#N/A	1.27969	#N/A	#N/A	#N/A	#N/A	#N/A	#N/A	0.484665	#N/A	#N/A	#N/A	#N/A	#N/A	#N/A	#N/A	17	ENSG00000257103	LSM14A	protein_coding	LSM14A mRNA processing body assembly factor [Source:HGNC Symbol;Acc:HGNC:24489]
PRKCD	#N/A	#N/A	#N/A	#N/A	#N/A	#N/A	#N/A	0.381104	#N/A	#N/A	#N/A	#N/A	#N/A	#N/A	#N/A	#N/A	#N/A	#N/A	#N/A	#N/A	#N/A	#N/A	#N/A	#N/A	#N/A	#N/A	#N/A	#N/A	#N/A	#N/A	#N/A	#N/A	#N/A	#N/A	5.14749	0.361257	4.04836	6.52487	3.86567	3.8809	7.03969	4.99503	3.53051	3.55354	3.84013	1.06284	3.54089	3.42053	#N/A	2.71001	6.44601	#N/A	#N/A	#N/A	#N/A	#N/A	#N/A	#N/A	#N/A	#N/A	#N/A	#N/A	#N/A	17	ENSG00000163932	PRKCD	protein_coding	protein kinase C delta [Source:HGNC Symbol;Acc:HGNC:9399]
AP1S1	#N/A	#N/A	#N/A	#N/A	#N/A	#N/A	#N/A	0.111938	#N/A	#N/A	#N/A	#N/A	#N/A	#N/A	#N/A	#N/A	#N/A	#N/A	#N/A	#N/A	#N/A	#N/A	#N/A	#N/A	#N/A	#N/A	#N/A	#N/A	#N/A	#N/A	#N/A	#N/A	#N/A	#N/A	1.09822	0.0966819	1.1276	1.75387	0.815065	1.29391	2.04859	0.466728	1.26395	0.903818	0.476281	0.217453	1.54881	1.18977	#N/A	0.976009	1.99738	#N/A	#N/A	#N/A	#N/A	#N/A	#N/A	#N/A	#N/A	#N/A	#N/A	#N/A	#N/A	17	ENSG00000106367	AP1S1	protein_coding	adaptor related protein complex 1 subunit sigma 1 [Source:HGNC Symbol;Acc:HGNC:559]
FGD5-AS1	#N/A	#N/A	#N/A	#N/A	#N/A	#N/A	#N/A	#N/A	0.0896825	#N/A	#N/A	#N/A	#N/A	#N/A	#N/A	#N/A	#N/A	#N/A	#N/A	#N/A	#N/A	#N/A	#N/A	#N/A	#N/A	#N/A	#N/A	#N/A	#N/A	#N/A	#N/A	#N/A	#N/A	#N/A	0.934466	2.76985	1.61169	0.905007	1.736	1.34351	0.936235	1.33751	0.833687	0.938571	#N/A	#N/A	#N/A	1.19291	#N/A	0.841663	0.894901	0.828131	#N/A	#N/A	#N/A	2.69458	#N/A	2.27222	#N/A	#N/A	#N/A	#N/A	#N/A	17	ENSG00000225733	FGD5-AS1	lncRNA	FGD5 antisense RNA 1 [Source:HGNC Symbol;Acc:HGNC:40410]
GNB5	#N/A	#N/A	#N/A	#N/A	#N/A	#N/A	#N/A	#N/A	#N/A	1.63916	#N/A	#N/A	#N/A	#N/A	#N/A	#N/A	#N/A	#N/A	#N/A	#N/A	#N/A	#N/A	#N/A	#N/A	#N/A	#N/A	#N/A	#N/A	#N/A	#N/A	#N/A	#N/A	#N/A	#N/A	9.68455	4.3117	4.78228	5.73706	5.3259	5.16041	6.85693	6.6247	5.89362	4.57008	5.20689	2.94177	5.10031	5.7199	#N/A	4.30494	6.53169	#N/A	#N/A	#N/A	#N/A	#N/A	#N/A	#N/A	#N/A	#N/A	#N/A	#N/A	#N/A	17	ENSG00000069966	GNB5	protein_coding	G protein subunit beta 5 [Source:HGNC Symbol;Acc:HGNC:4401]
PRR13	#N/A	#N/A	#N/A	#N/A	#N/A	#N/A	#N/A	#N/A	#N/A	2.18624	#N/A	#N/A	#N/A	#N/A	#N/A	#N/A	#N/A	#N/A	#N/A	#N/A	#N/A	#N/A	#N/A	#N/A	#N/A	#N/A	#N/A	#N/A	#N/A	#N/A	#N/A	#N/A	#N/A	#N/A	4.90715	1.0193	4.59657	3.88041	5.67885	5.67034	5.15623	3.5263	6.06451	5.33175	6.60248	2.90543	4.0295	5.37864	#N/A	6.0136	4.4019	#N/A	#N/A	#N/A	#N/A	#N/A	#N/A	#N/A	#N/A	#N/A	#N/A	#N/A	#N/A	17	ENSG00000205352	PRR13	protein_coding	proline rich 13 [Source:HGNC Symbol;Acc:HGNC:24528]
DGKA	#N/A	#N/A	#N/A	#N/A	#N/A	#N/A	#N/A	#N/A	#N/A	1.9742	#N/A	#N/A	#N/A	#N/A	#N/A	#N/A	#N/A	#N/A	#N/A	#N/A	#N/A	#N/A	#N/A	#N/A	#N/A	#N/A	#N/A	#N/A	#N/A	#N/A	#N/A	#N/A	#N/A	#N/A	1.72294	1.08274	2.11255	1.60495	2.01247	2.2497	1.70303	2.49423	1.64938	1.95251	1.35383	1.76859	1.60933	1.4816	#N/A	1.35702	1.58064	#N/A	#N/A	#N/A	#N/A	#N/A	#N/A	#N/A	#N/A	#N/A	#N/A	#N/A	#N/A	17	ENSG00000065357	DGKA	protein_coding	diacylglycerol kinase alpha [Source:HGNC Symbol;Acc:HGNC:2849]
CMTM3	#N/A	#N/A	#N/A	#N/A	#N/A	#N/A	#N/A	#N/A	#N/A	2.33018	#N/A	#N/A	#N/A	#N/A	#N/A	#N/A	#N/A	#N/A	#N/A	#N/A	#N/A	#N/A	#N/A	#N/A	#N/A	#N/A	#N/A	#N/A	#N/A	#N/A	#N/A	#N/A	#N/A	#N/A	6.23954	0.550098	6.30527	6.54791	4.99794	5.605	11.4529	4.93103	5.42666	5.09577	5.45253	1.82179	4.50119	5.04004	#N/A	5.52624	6.61719	#N/A	#N/A	#N/A	#N/A	#N/A	#N/A	#N/A	#N/A	#N/A	#N/A	#N/A	#N/A	17	ENSG00000140931	CMTM3	protein_coding	CKLF like MARVEL transmembrane domain containing 3 [Source:HGNC Symbol;Acc:HGNC:19174]
JUND	#N/A	#N/A	#N/A	#N/A	#N/A	#N/A	#N/A	#N/A	#N/A	1.61762	#N/A	#N/A	#N/A	#N/A	#N/A	#N/A	#N/A	#N/A	#N/A	#N/A	#N/A	#N/A	#N/A	#N/A	#N/A	#N/A	#N/A	#N/A	#N/A	#N/A	#N/A	#N/A	#N/A	#N/A	3.71635	2.56439	4.26437	2.9889	2.59924	2.569	3.25594	3.47698	2.9177	2.72222	2.36605	2.90182	2.98809	3.65487	#N/A	3.22544	1.9531	#N/A	#N/A	#N/A	#N/A	#N/A	#N/A	#N/A	#N/A	#N/A	#N/A	#N/A	#N/A	17	ENSG00000130522	JUND	protein_coding	JunD proto-oncogene, AP-1 transcription factor subunit [Source:HGNC Symbol;Acc:HGNC:6206]
SLC66A3	#N/A	#N/A	#N/A	#N/A	#N/A	#N/A	#N/A	#N/A	#N/A	1.047	#N/A	#N/A	#N/A	#N/A	#N/A	#N/A	#N/A	#N/A	#N/A	#N/A	#N/A	#N/A	#N/A	#N/A	#N/A	#N/A	#N/A	#N/A	#N/A	#N/A	#N/A	#N/A	#N/A	#N/A	1.88248	1.94043	2.63211	1.97679	2.43947	1.95263	1.83006	2.09127	2.05426	2.01818	2.03892	2.08956	2.09357	2.07943	#N/A	2.07311	1.87308	#N/A	#N/A	#N/A	#N/A	#N/A	#N/A	#N/A	#N/A	#N/A	#N/A	#N/A	#N/A	17	ENSG00000162976	SLC66A3	protein_coding	solute carrier family 66 member 3 [Source:HGNC Symbol;Acc:HGNC:28503]
FBXO38	#N/A	#N/A	#N/A	#N/A	#N/A	#N/A	#N/A	#N/A	#N/A	0.743167	#N/A	#N/A	#N/A	#N/A	#N/A	#N/A	#N/A	#N/A	#N/A	#N/A	#N/A	#N/A	#N/A	#N/A	#N/A	#N/A	#N/A	#N/A	#N/A	#N/A	#N/A	#N/A	#N/A	#N/A	0.303871	0.857507	0.448931	#N/A	0.51475	0.407607	#N/A	0.538209	0.337607	0.584136	0.574672	0.759419	0.42995	0.56892	0.937214	0.482446	#N/A	#N/A	0.410859	#N/A	#N/A	#N/A	#N/A	#N/A	#N/A	#N/A	0.61686	#N/A	#N/A	17	ENSG00000145868	FBXO38	protein_coding	F-box protein 38 [Source:HGNC Symbol;Acc:HGNC:28844]
CCNG2	#N/A	#N/A	#N/A	#N/A	#N/A	#N/A	#N/A	#N/A	#N/A	1.50182	#N/A	#N/A	#N/A	#N/A	#N/A	#N/A	#N/A	#N/A	#N/A	#N/A	#N/A	#N/A	#N/A	#N/A	#N/A	#N/A	#N/A	#N/A	#N/A	#N/A	#N/A	#N/A	#N/A	#N/A	6.00227	1.65786	5.79088	6.25812	6.81352	7.19697	8.12667	4.24938	6.88562	5.80739	7.13804	5.05077	6.56178	6.41198	#N/A	4.77342	7.66454	#N/A	#N/A	#N/A	#N/A	#N/A	#N/A	#N/A	#N/A	#N/A	#N/A	#N/A	#N/A	17	ENSG00000138764	CCNG2	protein_coding	cyclin G2 [Source:HGNC Symbol;Acc:HGNC:1593]
NPC1	#N/A	#N/A	#N/A	#N/A	#N/A	#N/A	#N/A	#N/A	#N/A	0.704528	#N/A	#N/A	#N/A	#N/A	#N/A	#N/A	#N/A	#N/A	#N/A	#N/A	#N/A	#N/A	#N/A	#N/A	#N/A	#N/A	#N/A	#N/A	#N/A	#N/A	#N/A	#N/A	#N/A	#N/A	0.958434	0.99896	0.892163	0.944371	0.761567	0.887783	0.947775	1.05517	0.868333	1.06834	0.993249	1.15539	0.850534	0.923929	#N/A	0.928701	0.783198	#N/A	#N/A	#N/A	#N/A	#N/A	#N/A	#N/A	#N/A	#N/A	#N/A	#N/A	#N/A	17	ENSG00000141458	NPC1	protein_coding	NPC intracellular cholesterol transporter 1 [Source:HGNC Symbol;Acc:HGNC:7897]
ALG13-AS1	#N/A	#N/A	#N/A	#N/A	#N/A	#N/A	#N/A	#N/A	#N/A	1.14534	#N/A	#N/A	#N/A	#N/A	#N/A	#N/A	#N/A	#N/A	#N/A	#N/A	#N/A	#N/A	#N/A	#N/A	#N/A	#N/A	#N/A	#N/A	#N/A	#N/A	#N/A	#N/A	#N/A	#N/A	1.06521	2.10753	1.99279	1.04927	1.40757	1.07773	0.854201	1.11906	1.18379	1.44276	1.53633	1.52264	0.939528	1.43653	#N/A	1.08382	1.00505	#N/A	#N/A	#N/A	#N/A	#N/A	#N/A	#N/A	#N/A	#N/A	#N/A	#N/A	#N/A	17	ENSG00000229487	ALG13-AS1	lncRNA	ALG13 antisense RNA 1 [Source:HGNC Symbol;Acc:HGNC:41277]
SLC23A3	#N/A	#N/A	#N/A	#N/A	#N/A	#N/A	#N/A	#N/A	#N/A	0.478999	#N/A	#N/A	#N/A	#N/A	#N/A	#N/A	#N/A	#N/A	#N/A	#N/A	#N/A	#N/A	#N/A	#N/A	#N/A	#N/A	#N/A	#N/A	#N/A	#N/A	#N/A	#N/A	#N/A	0.190845	2.45996	#N/A	2.39669	2.92356	2.65341	2.43717	3.14375	0.504655	3.54954	1.24227	0.965686	0.338748	2.98967	3.23536	#N/A	3.00772	3.30432	#N/A	#N/A	#N/A	#N/A	#N/A	#N/A	#N/A	#N/A	#N/A	#N/A	#N/A	#N/A	17	ENSG00000213901	SLC23A3	protein_coding	solute carrier family 23 member 3 [Source:HGNC Symbol;Acc:HGNC:20601]
TMEM14A	#N/A	#N/A	#N/A	#N/A	#N/A	#N/A	#N/A	#N/A	#N/A	2.04459	#N/A	#N/A	#N/A	#N/A	#N/A	#N/A	#N/A	#N/A	#N/A	#N/A	#N/A	#N/A	#N/A	#N/A	#N/A	#N/A	#N/A	#N/A	#N/A	#N/A	#N/A	#N/A	#N/A	#N/A	7.76748	0.666162	6.03582	6.36588	6.78363	5.09354	9.35847	5.45494	5.79212	4.44693	4.56258	2.48209	4.02251	5.58763	#N/A	4.55826	5.09558	#N/A	#N/A	#N/A	#N/A	#N/A	#N/A	#N/A	#N/A	#N/A	#N/A	#N/A	#N/A	17	ENSG00000096092	TMEM14A	protein_coding	transmembrane protein 14A [Source:HGNC Symbol;Acc:HGNC:21076]
DAP	#N/A	#N/A	#N/A	#N/A	#N/A	#N/A	#N/A	#N/A	#N/A	1.13697	#N/A	#N/A	#N/A	#N/A	#N/A	#N/A	#N/A	#N/A	#N/A	#N/A	#N/A	#N/A	#N/A	#N/A	#N/A	#N/A	#N/A	#N/A	#N/A	#N/A	#N/A	#N/A	#N/A	#N/A	3.12827	2.91079	3.69614	4.12803	4.65615	3.73539	4.61328	2.65914	5.8191	3.42065	4.73157	3.49623	4.34069	3.69675	#N/A	5.27306	4.51066	#N/A	#N/A	#N/A	#N/A	#N/A	#N/A	#N/A	#N/A	#N/A	#N/A	#N/A	#N/A	17	ENSG00000112977	DAP	protein_coding	death associated protein [Source:HGNC Symbol;Acc:HGNC:2672]
C12orf40	#N/A	#N/A	#N/A	#N/A	#N/A	#N/A	#N/A	#N/A	#N/A	1.18441	#N/A	#N/A	#N/A	#N/A	#N/A	#N/A	#N/A	#N/A	#N/A	#N/A	#N/A	#N/A	#N/A	#N/A	#N/A	#N/A	#N/A	#N/A	#N/A	#N/A	#N/A	#N/A	#N/A	#N/A	2.63718	4.11211	2.56695	2.42591	1.75182	2.13471	2.01131	2.58929	1.79779	2.15303	1.69883	1.65528	2.33688	1.95996	#N/A	1.45783	1.8926	#N/A	#N/A	#N/A	#N/A	#N/A	#N/A	#N/A	#N/A	#N/A	#N/A	#N/A	#N/A	17	ENSG00000180116	C12orf40	protein_coding	chromosome 12 open reading frame 40 [Source:HGNC Symbol;Acc:HGNC:26846]
HSP90B1	#N/A	#N/A	#N/A	#N/A	#N/A	#N/A	#N/A	#N/A	#N/A	1.21156	#N/A	#N/A	#N/A	#N/A	#N/A	#N/A	#N/A	#N/A	#N/A	#N/A	#N/A	#N/A	#N/A	#N/A	#N/A	#N/A	#N/A	#N/A	#N/A	#N/A	#N/A	#N/A	#N/A	#N/A	3.12206	#N/A	4.63546	3.3865	4.22938	3.06228	3.59377	2.62704	3.96091	3.1845	3.39929	3.60171	3.38102	3.76703	1.05845	3.66775	3.01631	#N/A	#N/A	#N/A	#N/A	#N/A	#N/A	#N/A	#N/A	#N/A	#N/A	#N/A	#N/A	17	ENSG00000166598	HSP90B1	protein_coding	heat shock protein 90 beta family member 1 [Source:HGNC Symbol;Acc:HGNC:12028]
EIF3D	#N/A	#N/A	#N/A	#N/A	#N/A	#N/A	#N/A	#N/A	#N/A	0.945707	#N/A	#N/A	#N/A	#N/A	#N/A	#N/A	#N/A	#N/A	#N/A	#N/A	#N/A	#N/A	#N/A	#N/A	#N/A	#N/A	#N/A	#N/A	#N/A	#N/A	#N/A	#N/A	#N/A	#N/A	1.6419	#N/A	2.60703	1.49686	1.55448	1.46987	1.77473	2.09151	1.38829	1.37167	1.47626	1.47054	1.1589	1.20721	1.44698	1.20579	1.68684	#N/A	#N/A	#N/A	#N/A	#N/A	#N/A	#N/A	#N/A	#N/A	#N/A	#N/A	#N/A	17	ENSG00000100353	EIF3D	protein_coding	eukaryotic translation initiation factor 3 subunit D [Source:HGNC Symbol;Acc:HGNC:3278]
#284977	#N/A	#N/A	#N/A	#N/A	#N/A	#N/A	#N/A	#N/A	#N/A	1.9624	#N/A	#N/A	#N/A	#N/A	#N/A	#N/A	#N/A	#N/A	#N/A	#N/A	#N/A	#N/A	#N/A	#N/A	#N/A	#N/A	#N/A	#N/A	#N/A	#N/A	#N/A	#N/A	#N/A	#N/A	4.55562	#N/A	3.39775	4.83435	4.42886	4.66299	4.23343	1.88113	6.13248	4.29457	2.83331	#N/A	5.01586	5.35328	#N/A	5.54465	3.75003	#N/A	#N/A	0.376872	#N/A	#N/A	#N/A	#N/A	#N/A	#N/A	#N/A	0.311338	#N/A	17	ENSG00000284977		lncRNA	novel transcript
SLC5A5	#N/A	#N/A	#N/A	#N/A	#N/A	#N/A	#N/A	#N/A	#N/A	0.228131	#N/A	#N/A	#N/A	#N/A	#N/A	0.218	#N/A	#N/A	#N/A	#N/A	#N/A	#N/A	#N/A	#N/A	#N/A	#N/A	#N/A	#N/A	#N/A	#N/A	0.247731	#N/A	#N/A	#N/A	0.964107	#N/A	0.775369	1.42675	1.11015	1.06402	2.34809	0.243622	1.96969	#N/A	0.288208	#N/A	1.99917	1.17798	#N/A	1.48879	1.17675	0.331115	#N/A	#N/A	#N/A	#N/A	#N/A	#N/A	#N/A	#N/A	#N/A	#N/A	#N/A	17	ENSG00000105641	SLC5A5	protein_coding	solute carrier family 5 member 5 [Source:HGNC Symbol;Acc:HGNC:11040]
CCDC115	#N/A	#N/A	#N/A	#N/A	#N/A	#N/A	#N/A	#N/A	#N/A	1.4785	#N/A	#N/A	#N/A	#N/A	#N/A	#N/A	#N/A	#N/A	#N/A	#N/A	#N/A	#N/A	#N/A	#N/A	#N/A	#N/A	#N/A	#N/A	#N/A	#N/A	#N/A	#N/A	#N/A	#N/A	3.94682	#N/A	5.05655	4.84951	4.92413	4.37409	4.5547	2.92303	4.20803	3.6411	3.14126	0.743136	3.72984	4.32454	0.503269	3.3785	3.34439	#N/A	#N/A	#N/A	#N/A	#N/A	#N/A	#N/A	#N/A	#N/A	#N/A	#N/A	#N/A	17	ENSG00000136710	CCDC115	protein_coding	coiled-coil domain containing 115 [Source:HGNC Symbol;Acc:HGNC:28178]
HOXD-AS2	#N/A	#N/A	#N/A	#N/A	#N/A	#N/A	#N/A	#N/A	#N/A	0.261013	#N/A	#N/A	#N/A	#N/A	#N/A	#N/A	#N/A	#N/A	#N/A	#N/A	#N/A	#N/A	#N/A	#N/A	#N/A	#N/A	0.214708	#N/A	#N/A	#N/A	#N/A	#N/A	#N/A	#N/A	0.34842	#N/A	0.628753	0.998258	1.13843	0.36945	7.03449	0.318098	0.405171	0.272078	0.253972	0.303312	3.82911	0.605552	#N/A	0.386819	0.650138	#N/A	#N/A	#N/A	#N/A	#N/A	#N/A	#N/A	#N/A	#N/A	#N/A	#N/A	#N/A	17	ENSG00000237380	HOXD-AS2	lncRNA	HOXD cluster antisense RNA 2 [Source:HGNC Symbol;Acc:HGNC:43756]
DAXX#204209	#N/A	#N/A	#N/A	#N/A	#N/A	#N/A	#N/A	#N/A	#N/A	1.40581	#N/A	#N/A	#N/A	#N/A	#N/A	#N/A	#N/A	#N/A	#N/A	#N/A	#N/A	#N/A	#N/A	#N/A	#N/A	#N/A	#N/A	#N/A	#N/A	#N/A	#N/A	#N/A	#N/A	#N/A	3.19311	#N/A	2.91915	3.46123	3.34722	2.99516	3.16736	3.64	2.59203	2.36089	2.95545	1.87989	2.00154	2.72489	1.29831	2.78424	2.95252	#N/A	#N/A	#N/A	#N/A	#N/A	#N/A	#N/A	#N/A	#N/A	#N/A	#N/A	#N/A	17	ENSG00000204209	DAXX	protein_coding	death domain associated protein [Source:HGNC Symbol;Acc:HGNC:2681]
ZNF574	#N/A	#N/A	#N/A	#N/A	#N/A	#N/A	#N/A	#N/A	#N/A	0.87466	#N/A	#N/A	#N/A	#N/A	#N/A	#N/A	#N/A	#N/A	#N/A	#N/A	#N/A	#N/A	#N/A	#N/A	#N/A	#N/A	#N/A	#N/A	#N/A	#N/A	#N/A	#N/A	#N/A	#N/A	0.942669	#N/A	2.2213	1.43013	3.37221	1.94418	1.9436	1.27403	2.02283	1.47303	1.13662	0.519226	1.53536	1.88164	#N/A	1.81954	1.23962	#N/A	#N/A	#N/A	#N/A	#N/A	#N/A	#N/A	#N/A	#N/A	0.297439	#N/A	#N/A	17	ENSG00000105732	ZNF574	protein_coding	zinc finger protein 574 [Source:HGNC Symbol;Acc:HGNC:26166]
SLC39A1	#N/A	#N/A	#N/A	#N/A	#N/A	#N/A	#N/A	#N/A	#N/A	0.845271	#N/A	#N/A	#N/A	#N/A	#N/A	#N/A	#N/A	#N/A	#N/A	#N/A	#N/A	#N/A	#N/A	#N/A	#N/A	#N/A	#N/A	#N/A	#N/A	#N/A	#N/A	#N/A	#N/A	#N/A	3.47621	0.595399	3.94087	3.33218	3.26931	3.24895	4.12458	2.97665	3.83658	2.69204	2.41594	0.979586	2.68544	3.27065	#N/A	4.00027	4.47607	#N/A	#N/A	#N/A	#N/A	#N/A	#N/A	#N/A	#N/A	#N/A	#N/A	#N/A	#N/A	17	ENSG00000143570	SLC39A1	protein_coding	solute carrier family 39 member 1 [Source:HGNC Symbol;Acc:HGNC:12876]
EHMT2#204371	#N/A	#N/A	#N/A	#N/A	#N/A	#N/A	#N/A	#N/A	#N/A	0.898914	#N/A	#N/A	#N/A	#N/A	#N/A	#N/A	#N/A	#N/A	#N/A	#N/A	#N/A	#N/A	#N/A	#N/A	#N/A	#N/A	#N/A	#N/A	#N/A	#N/A	#N/A	#N/A	#N/A	#N/A	1.0941	#N/A	0.939902	1.10003	1.09148	1.02145	1.13483	1.39415	0.838542	1.05905	1.08236	1.66259	0.934163	1.46128	1.5847	0.708814	1.14095	#N/A	#N/A	#N/A	#N/A	#N/A	#N/A	#N/A	#N/A	#N/A	#N/A	#N/A	#N/A	17	ENSG00000204371	EHMT2	protein_coding	euchromatic histone lysine methyltransferase 2 [Source:HGNC Symbol;Acc:HGNC:14129]
#269043	#N/A	#N/A	#N/A	#N/A	#N/A	#N/A	#N/A	#N/A	#N/A	1.1266	#N/A	#N/A	#N/A	#N/A	#N/A	#N/A	#N/A	#N/A	#N/A	#N/A	#N/A	#N/A	#N/A	#N/A	#N/A	#N/A	2.2433	#N/A	#N/A	#N/A	#N/A	#N/A	#N/A	#N/A	1.06263	#N/A	1.17829	1.09191	1.32334	1.16897	0.939582	0.996307	1.27061	1.30358	1.23558	1.78324	1.12561	1.23461	#N/A	1.51092	1.17109	#N/A	#N/A	#N/A	#N/A	#N/A	#N/A	#N/A	#N/A	#N/A	#N/A	#N/A	#N/A	17	ENSG00000269043		lncRNA	novel transcript
LINC00921	#N/A	#N/A	#N/A	#N/A	#N/A	#N/A	#N/A	#N/A	#N/A	1.63543	#N/A	#N/A	#N/A	#N/A	#N/A	#N/A	#N/A	#N/A	#N/A	#N/A	#N/A	#N/A	#N/A	#N/A	#N/A	#N/A	#N/A	#N/A	#N/A	#N/A	#N/A	#N/A	#N/A	#N/A	2.22506	#N/A	3.34256	2.91281	3.74269	2.60887	2.78775	3.7013	2.738	3.27976	2.8798	1.29611	2.5691	2.42265	0.755655	2.53343	2.91692	#N/A	#N/A	#N/A	#N/A	#N/A	#N/A	#N/A	#N/A	#N/A	#N/A	#N/A	#N/A	17	ENSG00000281005	LINC00921	lncRNA	long intergenic non-protein coding RNA 921 [Source:HGNC Symbol;Acc:HGNC:26830]
CNPY3	#N/A	#N/A	#N/A	#N/A	#N/A	#N/A	#N/A	#N/A	#N/A	1.4087	#N/A	#N/A	#N/A	#N/A	#N/A	#N/A	#N/A	#N/A	#N/A	#N/A	#N/A	#N/A	#N/A	#N/A	#N/A	#N/A	#N/A	#N/A	#N/A	#N/A	#N/A	#N/A	#N/A	#N/A	3.60578	0.887403	3.80657	4.73039	4.63791	4.5143	5.0175	3.91699	5.1517	6.54396	3.5665	2.70016	3.77123	4.36947	#N/A	4.53613	3.68077	#N/A	#N/A	#N/A	#N/A	#N/A	#N/A	#N/A	#N/A	#N/A	#N/A	#N/A	#N/A	17	ENSG00000137161	CNPY3	protein_coding	canopy FGF signaling regulator 3 [Source:HGNC Symbol;Acc:HGNC:11968]
TASOR	#N/A	#N/A	#N/A	#N/A	#N/A	#N/A	#N/A	#N/A	#N/A	0.506229	#N/A	#N/A	#N/A	#N/A	#N/A	#N/A	#N/A	#N/A	#N/A	#N/A	#N/A	#N/A	#N/A	#N/A	#N/A	#N/A	#N/A	#N/A	#N/A	#N/A	#N/A	#N/A	#N/A	#N/A	1.0664	1.45189	1.3101	1.17533	1.27294	1.18951	1.0444	1.01047	1.03912	1.148	1.11189	0.921216	1.04506	1.16671	#N/A	1.1334	1.12885	#N/A	#N/A	#N/A	#N/A	#N/A	#N/A	#N/A	#N/A	#N/A	#N/A	#N/A	#N/A	17	ENSG00000163946	TASOR	protein_coding	transcription activation suppressor [Source:HGNC Symbol;Acc:HGNC:30314]
#253197	#N/A	#N/A	#N/A	#N/A	#N/A	#N/A	#N/A	#N/A	#N/A	0.923103	#N/A	#N/A	#N/A	#N/A	#N/A	#N/A	#N/A	#N/A	#N/A	#N/A	#N/A	#N/A	#N/A	#N/A	#N/A	#N/A	1.76864	#N/A	#N/A	#N/A	#N/A	#N/A	#N/A	#N/A	1.1735	#N/A	1.63834	1.17531	0.880464	1.24735	1.15475	0.671998	0.84489	1.01915	1.02194	#N/A	#N/A	0.833464	#N/A	0.753346	1.10872	#N/A	#N/A	#N/A	#N/A	#N/A	#N/A	#N/A	#N/A	#N/A	#N/A	4.18278	2.66388	17	ENSG00000253197		lncRNA	novel transcript
POLG	#N/A	#N/A	#N/A	#N/A	#N/A	#N/A	#N/A	#N/A	#N/A	0.664537	#N/A	#N/A	#N/A	#N/A	#N/A	#N/A	#N/A	#N/A	#N/A	#N/A	#N/A	#N/A	#N/A	#N/A	#N/A	#N/A	#N/A	#N/A	#N/A	#N/A	#N/A	#N/A	#N/A	#N/A	0.615225	#N/A	0.962186	0.605928	0.579369	0.492979	0.594183	0.653439	0.535405	0.666648	0.636354	1.0056	0.611686	0.571741	0.954787	0.587689	0.616988	#N/A	#N/A	#N/A	#N/A	#N/A	#N/A	#N/A	#N/A	#N/A	#N/A	#N/A	#N/A	17	ENSG00000140521	POLG	protein_coding	DNA polymerase gamma, catalytic subunit [Source:HGNC Symbol;Acc:HGNC:9179]
MMP14	#N/A	#N/A	#N/A	#N/A	#N/A	#N/A	#N/A	#N/A	#N/A	1.51969	#N/A	#N/A	#N/A	#N/A	#N/A	#N/A	#N/A	#N/A	#N/A	#N/A	#N/A	#N/A	#N/A	#N/A	#N/A	#N/A	#N/A	#N/A	#N/A	#N/A	#N/A	#N/A	#N/A	#N/A	6.67037	0.453169	6.75371	7.20921	6.2346	5.88192	10.5815	2.38095	10.0168	5.26366	4.40717	1.2291	7.92703	7.26475	#N/A	5.7704	5.26124	#N/A	#N/A	#N/A	#N/A	#N/A	#N/A	#N/A	#N/A	#N/A	#N/A	#N/A	#N/A	17	ENSG00000157227	MMP14	protein_coding	matrix metallopeptidase 14 [Source:HGNC Symbol;Acc:HGNC:7160]
VTA1	#N/A	#N/A	#N/A	#N/A	#N/A	#N/A	#N/A	#N/A	#N/A	0.564364	#N/A	#N/A	#N/A	#N/A	#N/A	#N/A	#N/A	#N/A	#N/A	#N/A	#N/A	#N/A	#N/A	#N/A	#N/A	#N/A	#N/A	#N/A	#N/A	#N/A	#N/A	#N/A	#N/A	#N/A	0.572205	0.812075	1.14957	0.549342	1.06793	0.93213	0.536515	0.42548	0.626104	0.688363	0.768549	0.706439	0.584804	0.831448	#N/A	0.648975	0.461101	#N/A	#N/A	#N/A	#N/A	#N/A	#N/A	#N/A	#N/A	#N/A	#N/A	#N/A	#N/A	17	ENSG00000009844	VTA1	protein_coding	vesicle trafficking 1 [Source:HGNC Symbol;Acc:HGNC:20954]
#234961	#N/A	#N/A	#N/A	#N/A	#N/A	#N/A	#N/A	#N/A	#N/A	0.823918	#N/A	#N/A	#N/A	#N/A	#N/A	#N/A	#N/A	#N/A	#N/A	#N/A	#N/A	#N/A	#N/A	#N/A	#N/A	#N/A	#N/A	#N/A	#N/A	#N/A	#N/A	#N/A	#N/A	#N/A	1.12108	#N/A	3.69229	4.93686	3.66483	4.32803	7.70311	0.532019	6.27166	1.51047	0.571605	0.383954	4.32559	5.34465	0.297116	5.28747	4.75432	#N/A	#N/A	#N/A	#N/A	#N/A	#N/A	#N/A	#N/A	#N/A	#N/A	#N/A	#N/A	17	ENSG00000234961		lncRNA	novel transcript
TPRG1L	#N/A	#N/A	#N/A	#N/A	#N/A	#N/A	#N/A	#N/A	#N/A	0.0618823	#N/A	#N/A	#N/A	#N/A	#N/A	#N/A	#N/A	#N/A	#N/A	#N/A	#N/A	0.0929281	#N/A	#N/A	#N/A	#N/A	#N/A	#N/A	#N/A	#N/A	#N/A	#N/A	#N/A	#N/A	0.173427	#N/A	0.144425	0.15376	0.15127	0.122453	0.181152	0.155708	0.14702	0.159963	0.152238	0.131279	0.1547	0.143657	#N/A	0.148256	0.0742331	#N/A	#N/A	#N/A	#N/A	#N/A	#N/A	#N/A	#N/A	#N/A	#N/A	#N/A	#N/A	17	ENSG00000158109	TPRG1L	protein_coding	tumor protein p63 regulated 1 like [Source:HGNC Symbol;Acc:HGNC:27007]
PLEKHA3	#N/A	#N/A	#N/A	#N/A	#N/A	#N/A	#N/A	#N/A	#N/A	0.65207	#N/A	#N/A	#N/A	#N/A	#N/A	#N/A	#N/A	#N/A	#N/A	#N/A	#N/A	#N/A	#N/A	#N/A	#N/A	#N/A	0.946929	#N/A	#N/A	#N/A	#N/A	#N/A	#N/A	#N/A	0.481701	#N/A	0.958407	0.439148	0.907559	0.736797	0.512138	0.970636	0.572184	0.622429	0.898506	0.859073	0.600322	0.540659	#N/A	0.707516	0.469636	#N/A	#N/A	#N/A	#N/A	#N/A	#N/A	#N/A	#N/A	#N/A	#N/A	#N/A	#N/A	17	ENSG00000116095	PLEKHA3	protein_coding	pleckstrin homology domain containing A3 [Source:HGNC Symbol;Acc:HGNC:14338]
TSR2	#N/A	#N/A	#N/A	#N/A	#N/A	#N/A	#N/A	#N/A	#N/A	1.22459	#N/A	#N/A	#N/A	#N/A	#N/A	#N/A	#N/A	#N/A	#N/A	#N/A	#N/A	#N/A	#N/A	#N/A	#N/A	#N/A	#N/A	#N/A	#N/A	#N/A	#N/A	#N/A	#N/A	#N/A	3.09968	0.619298	4.52406	3.75017	5.98598	3.13784	3.97192	2.48473	4.243	5.28659	3.98775	1.65072	4.5211	3.4907	#N/A	3.48073	2.8442	#N/A	#N/A	#N/A	#N/A	#N/A	#N/A	#N/A	#N/A	#N/A	#N/A	#N/A	#N/A	17	ENSG00000158526	TSR2	protein_coding	TSR2 ribosome maturation factor [Source:HGNC Symbol;Acc:HGNC:25455]
KIF2A	#N/A	#N/A	#N/A	#N/A	#N/A	#N/A	#N/A	#N/A	#N/A	0.468228	#N/A	#N/A	#N/A	#N/A	#N/A	#N/A	#N/A	#N/A	#N/A	#N/A	#N/A	#N/A	#N/A	#N/A	#N/A	#N/A	#N/A	#N/A	#N/A	#N/A	#N/A	#N/A	#N/A	#N/A	0.928231	1.34166	0.991389	0.835908	0.811781	0.937401	0.822907	0.93363	0.797138	0.804738	1.0995	1.17615	0.886276	0.99674	#N/A	0.977726	0.64255	#N/A	#N/A	#N/A	#N/A	#N/A	#N/A	#N/A	#N/A	#N/A	#N/A	#N/A	#N/A	17	ENSG00000068796	KIF2A	protein_coding	kinesin family member 2A [Source:HGNC Symbol;Acc:HGNC:6318]
FCHSD1	#N/A	#N/A	#N/A	#N/A	#N/A	#N/A	#N/A	#N/A	#N/A	1.66363	#N/A	#N/A	#N/A	#N/A	#N/A	#N/A	#N/A	#N/A	#N/A	#N/A	#N/A	#N/A	#N/A	#N/A	#N/A	#N/A	#N/A	#N/A	#N/A	#N/A	#N/A	#N/A	#N/A	#N/A	6.31184	#N/A	5.21577	6.75456	5.97284	4.77999	7.52122	4.3859	7.75871	4.85176	3.67034	1.01643	5.23504	6.9411	0.66398	5.67239	4.9339	#N/A	#N/A	#N/A	#N/A	#N/A	#N/A	#N/A	#N/A	#N/A	#N/A	#N/A	#N/A	17	ENSG00000197948	FCHSD1	protein_coding	FCH and double SH3 domains 1 [Source:HGNC Symbol;Acc:HGNC:25463]
PDCL	#N/A	#N/A	#N/A	#N/A	#N/A	#N/A	#N/A	#N/A	#N/A	0.87431	#N/A	#N/A	#N/A	#N/A	#N/A	#N/A	#N/A	#N/A	#N/A	#N/A	#N/A	#N/A	#N/A	#N/A	#N/A	#N/A	#N/A	#N/A	#N/A	#N/A	#N/A	#N/A	#N/A	#N/A	1.18626	#N/A	1.38729	1.28167	1.05141	1.1942	0.976974	0.638981	0.715561	1.34418	1.04295	1.32209	0.99951	0.960228	#N/A	0.811675	0.984804	#N/A	#N/A	#N/A	#N/A	1.88417	#N/A	#N/A	#N/A	#N/A	#N/A	#N/A	#N/A	17	ENSG00000136940	PDCL	protein_coding	phosducin like [Source:HGNC Symbol;Acc:HGNC:8770]
TAF1A	#N/A	#N/A	#N/A	#N/A	#N/A	#N/A	#N/A	#N/A	#N/A	1.1531	#N/A	#N/A	#N/A	#N/A	#N/A	#N/A	#N/A	#N/A	#N/A	#N/A	#N/A	#N/A	#N/A	#N/A	#N/A	#N/A	#N/A	#N/A	#N/A	#N/A	#N/A	#N/A	#N/A	#N/A	1.44952	#N/A	1.35946	1.39274	1.42035	1.4832	1.10317	1.26849	1.3762	1.5187	1.17978	1.17932	1.21744	1.45923	2.03035	1.31617	1.05869	#N/A	#N/A	#N/A	#N/A	#N/A	#N/A	#N/A	#N/A	#N/A	#N/A	#N/A	#N/A	17	ENSG00000143498	TAF1A	protein_coding	TATA-box binding protein associated factor, RNA polymerase I subunit A [Source:HGNC Symbol;Acc:HGNC:11532]
ZBTB10	#N/A	#N/A	#N/A	#N/A	#N/A	#N/A	#N/A	#N/A	#N/A	0.660273	#N/A	#N/A	#N/A	#N/A	#N/A	#N/A	#N/A	#N/A	#N/A	#N/A	#N/A	#N/A	#N/A	#N/A	#N/A	#N/A	1.05511	#N/A	#N/A	#N/A	#N/A	#N/A	#N/A	#N/A	0.602249	#N/A	1.03285	0.519072	0.957026	0.736586	0.468501	#N/A	0.564736	0.559156	0.492278	0.638867	0.59627	0.6474	#N/A	0.677494	0.402494	#N/A	#N/A	#N/A	#N/A	#N/A	#N/A	#N/A	#N/A	#N/A	#N/A	#N/A	1.44526	17	ENSG00000205189	ZBTB10	protein_coding	zinc finger and BTB domain containing 10 [Source:HGNC Symbol;Acc:HGNC:30953]
AP2A1	#N/A	#N/A	#N/A	#N/A	#N/A	#N/A	#N/A	#N/A	#N/A	0.689033	#N/A	#N/A	#N/A	#N/A	#N/A	#N/A	#N/A	#N/A	#N/A	#N/A	#N/A	#N/A	#N/A	1.5371	#N/A	#N/A	#N/A	#N/A	#N/A	#N/A	#N/A	#N/A	#N/A	#N/A	0.757275	#N/A	1.08141	0.836612	0.834226	0.863249	0.802216	1.03217	0.582355	0.725283	0.894088	1.04759	0.638386	0.880204	#N/A	0.713027	0.849599	#N/A	#N/A	#N/A	#N/A	#N/A	#N/A	#N/A	#N/A	#N/A	#N/A	#N/A	#N/A	17	ENSG00000196961	AP2A1	protein_coding	adaptor related protein complex 2 subunit alpha 1 [Source:HGNC Symbol;Acc:HGNC:561]
FADS1	#N/A	#N/A	#N/A	0.587985	#N/A	#N/A	#N/A	#N/A	#N/A	1.08437	#N/A	#N/A	#N/A	#N/A	#N/A	#N/A	#N/A	#N/A	#N/A	#N/A	#N/A	#N/A	#N/A	#N/A	#N/A	#N/A	#N/A	#N/A	#N/A	#N/A	#N/A	#N/A	#N/A	#N/A	4.14229	#N/A	3.58465	3.65637	4.27532	3.69333	4.81733	3.27299	4.14664	3.11834	3.20868	1.60472	2.64056	3.47139	#N/A	3.43042	4.14647	#N/A	#N/A	#N/A	#N/A	#N/A	#N/A	#N/A	#N/A	#N/A	#N/A	#N/A	#N/A	17	ENSG00000149485	FADS1	protein_coding	fatty acid desaturase 1 [Source:HGNC Symbol;Acc:HGNC:3574]
ADAMTS6	#N/A	#N/A	#N/A	#N/A	#N/A	#N/A	#N/A	#N/A	#N/A	0.678033	#N/A	#N/A	#N/A	#N/A	#N/A	#N/A	#N/A	#N/A	#N/A	#N/A	#N/A	#N/A	#N/A	#N/A	#N/A	#N/A	#N/A	#N/A	#N/A	#N/A	#N/A	#N/A	#N/A	#N/A	4.76906	2.2505	3.69193	4.48248	3.94101	4.61745	5.26083	3.23435	5.14326	5.31218	4.0678	4.36965	4.73829	5.80039	#N/A	4.3827	5.01075	#N/A	#N/A	#N/A	#N/A	#N/A	#N/A	#N/A	#N/A	#N/A	#N/A	#N/A	#N/A	17	ENSG00000049192	ADAMTS6	protein_coding	ADAM metallopeptidase with thrombospondin type 1 motif 6 [Source:HGNC Symbol;Acc:HGNC:222]
TAF1B	#N/A	#N/A	#N/A	#N/A	#N/A	#N/A	#N/A	#N/A	#N/A	0.520817	#N/A	#N/A	#N/A	#N/A	#N/A	#N/A	#N/A	#N/A	#N/A	#N/A	#N/A	#N/A	#N/A	#N/A	#N/A	#N/A	#N/A	#N/A	#N/A	#N/A	#N/A	#N/A	#N/A	#N/A	1.13974	#N/A	0.82206	0.944892	0.959733	1.05072	0.861143	1.0747	0.766914	0.800402	0.90266	1.19105	0.71005	0.930734	2.10962	0.839695	0.818321	#N/A	#N/A	#N/A	#N/A	#N/A	#N/A	#N/A	#N/A	#N/A	#N/A	#N/A	#N/A	17	ENSG00000115750	TAF1B	protein_coding	TATA-box binding protein associated factor, RNA polymerase I subunit B [Source:HGNC Symbol;Acc:HGNC:11533]
TXNDC17	#N/A	#N/A	#N/A	#N/A	#N/A	#N/A	#N/A	#N/A	#N/A	0.133629	#N/A	#N/A	#N/A	#N/A	#N/A	#N/A	#N/A	#N/A	#N/A	#N/A	#N/A	#N/A	#N/A	#N/A	#N/A	#N/A	#N/A	#N/A	#N/A	#N/A	#N/A	#N/A	#N/A	#N/A	0.155527	#N/A	0.178924	0.190834	0.201118	0.163111	0.245054	0.144261	0.240061	0.155015	#N/A	0.102368	0.185241	0.192523	#N/A	0.181876	0.15821	0.16343	0.11273	#N/A	#N/A	#N/A	#N/A	#N/A	#N/A	#N/A	#N/A	#N/A	#N/A	17	ENSG00000129235	TXNDC17	protein_coding	thioredoxin domain containing 17 [Source:HGNC Symbol;Acc:HGNC:28218]
HSPB11	#N/A	#N/A	#N/A	#N/A	#N/A	#N/A	#N/A	#N/A	#N/A	0.585096	#N/A	#N/A	#N/A	#N/A	#N/A	#N/A	#N/A	#N/A	#N/A	#N/A	#N/A	#N/A	#N/A	#N/A	#N/A	#N/A	#N/A	#N/A	#N/A	#N/A	#N/A	#N/A	#N/A	#N/A	0.710439	#N/A	1.09188	0.837454	0.930928	0.857109	0.661519	0.725353	0.824786	0.944002	1.3341	0.93402	0.600785	0.948593	1.71686	0.868564	0.791945	#N/A	#N/A	#N/A	#N/A	#N/A	#N/A	#N/A	#N/A	#N/A	#N/A	#N/A	#N/A	17	ENSG00000081870	HSPB11	protein_coding	heat shock protein family B (small) member 11 [Source:HGNC Symbol;Acc:HGNC:25019]
TBX19	#N/A	#N/A	#N/A	#N/A	#N/A	#N/A	#N/A	#N/A	#N/A	1.13269	#N/A	#N/A	#N/A	#N/A	#N/A	#N/A	#N/A	#N/A	#N/A	#N/A	#N/A	#N/A	#N/A	0.634328	#N/A	#N/A	#N/A	#N/A	#N/A	#N/A	#N/A	#N/A	#N/A	#N/A	3.69445	#N/A	2.98684	2.97338	2.68778	3.10075	4.09782	4.31135	3.31141	4.51462	3.33789	2.97177	3.01546	3.54262	#N/A	2.93713	3.23262	#N/A	#N/A	#N/A	#N/A	#N/A	#N/A	#N/A	#N/A	#N/A	#N/A	#N/A	#N/A	17	ENSG00000143178	TBX19	protein_coding	T-box transcription factor 19 [Source:HGNC Symbol;Acc:HGNC:11596]
ATP8B1-AS1	#N/A	#N/A	#N/A	#N/A	#N/A	#N/A	#N/A	#N/A	#N/A	1.11456	#N/A	#N/A	#N/A	#N/A	#N/A	#N/A	#N/A	#N/A	#N/A	#N/A	#N/A	#N/A	#N/A	#N/A	#N/A	#N/A	#N/A	#N/A	#N/A	#N/A	#N/A	#N/A	#N/A	#N/A	1.46761	#N/A	2.021	1.1637	1.64984	1.45874	1.55993	1.48215	1.46177	1.76327	1.91108	1.66067	1.31763	1.67981	1.05545	1.68714	1.96541	#N/A	#N/A	#N/A	#N/A	#N/A	#N/A	#N/A	#N/A	#N/A	#N/A	#N/A	#N/A	17	ENSG00000267040	ATP8B1-AS1	lncRNA	ATP8B1 antisense RNA 1 [Source:HGNC Symbol;Acc:HGNC:56042]
CMTM1	#N/A	#N/A	#N/A	#N/A	#N/A	#N/A	#N/A	#N/A	#N/A	0.989351	#N/A	#N/A	#N/A	#N/A	#N/A	#N/A	#N/A	#N/A	#N/A	#N/A	#N/A	#N/A	#N/A	#N/A	#N/A	#N/A	#N/A	#N/A	#N/A	#N/A	#N/A	#N/A	#N/A	#N/A	1.81493	#N/A	2.87996	1.98998	2.03196	2.42243	2.16587	2.39138	1.69964	2.00348	2.72007	#N/A	1.63033	2.14212	2.25352	1.63656	1.97139	#N/A	1.28867	#N/A	#N/A	#N/A	#N/A	#N/A	#N/A	#N/A	#N/A	#N/A	#N/A	17	ENSG00000089505	CMTM1	protein_coding	CKLF like MARVEL transmembrane domain containing 1 [Source:HGNC Symbol;Acc:HGNC:19172]
TP53	#N/A	#N/A	#N/A	#N/A	#N/A	#N/A	#N/A	#N/A	#N/A	0.645717	#N/A	#N/A	#N/A	#N/A	#N/A	#N/A	#N/A	#N/A	#N/A	#N/A	#N/A	#N/A	#N/A	#N/A	#N/A	#N/A	#N/A	#N/A	#N/A	#N/A	#N/A	#N/A	#N/A	#N/A	1.11977	#N/A	0.766923	1.16063	0.48512	0.839075	1.03543	1.02671	0.490476	0.719874	0.816842	1.88559	0.809712	0.915467	1.1282	0.518625	0.760349	#N/A	#N/A	#N/A	#N/A	#N/A	#N/A	#N/A	#N/A	#N/A	#N/A	#N/A	#N/A	17	ENSG00000141510	TP53	protein_coding	tumor protein p53 [Source:HGNC Symbol;Acc:HGNC:11998]
FMR1	#N/A	#N/A	#N/A	#N/A	#N/A	#N/A	#N/A	#N/A	#N/A	0.603269	#N/A	#N/A	#N/A	#N/A	#N/A	#N/A	#N/A	#N/A	#N/A	#N/A	#N/A	#N/A	#N/A	#N/A	#N/A	#N/A	#N/A	#N/A	#N/A	#N/A	#N/A	#N/A	#N/A	#N/A	0.648041	1.16579	0.723251	0.653261	0.764206	0.662132	0.573872	#N/A	0.492521	0.919864	0.559911	0.800565	0.674798	0.721801	0.836574	0.722306	0.52464	#N/A	#N/A	#N/A	#N/A	#N/A	#N/A	#N/A	#N/A	#N/A	#N/A	#N/A	#N/A	17	ENSG00000102081	FMR1	protein_coding	fragile X messenger ribonucleoprotein 1 [Source:HGNC Symbol;Acc:HGNC:3775]
RBM3	#N/A	#N/A	#N/A	#N/A	#N/A	#N/A	#N/A	#N/A	#N/A	0.46524	#N/A	#N/A	#N/A	#N/A	#N/A	#N/A	#N/A	#N/A	#N/A	#N/A	#N/A	#N/A	#N/A	#N/A	#N/A	#N/A	#N/A	#N/A	#N/A	#N/A	#N/A	#N/A	#N/A	#N/A	0.67019	#N/A	1.18956	0.595826	0.700135	0.608222	0.603668	0.835616	0.239354	0.508443	0.344137	0.959919	0.359754	0.685551	1.42608	0.297673	0.499426	#N/A	#N/A	#N/A	#N/A	#N/A	#N/A	#N/A	#N/A	#N/A	#N/A	#N/A	#N/A	17	ENSG00000102317	RBM3	protein_coding	RNA binding motif protein 3 [Source:HGNC Symbol;Acc:HGNC:9900]
RNF24	#N/A	#N/A	#N/A	#N/A	#N/A	#N/A	#N/A	#N/A	#N/A	0.634547	#N/A	#N/A	#N/A	#N/A	#N/A	#N/A	#N/A	#N/A	#N/A	#N/A	#N/A	#N/A	#N/A	#N/A	#N/A	#N/A	#N/A	#N/A	#N/A	#N/A	#N/A	#N/A	#N/A	#N/A	2.60716	1.93893	2.67466	2.67802	2.96258	2.94129	2.82381	2.81644	2.62336	2.14574	2.61157	2.5568	2.16733	2.48976	#N/A	2.34793	2.57031	#N/A	#N/A	#N/A	#N/A	#N/A	#N/A	#N/A	#N/A	#N/A	#N/A	#N/A	#N/A	17	ENSG00000101236	RNF24	protein_coding	ring finger protein 24 [Source:HGNC Symbol;Acc:HGNC:13779]
#225420	#N/A	#N/A	#N/A	#N/A	#N/A	#N/A	#N/A	#N/A	#N/A	0.825792	#N/A	#N/A	#N/A	#N/A	#N/A	#N/A	#N/A	#N/A	#N/A	#N/A	#N/A	0.386052	#N/A	#N/A	#N/A	#N/A	#N/A	#N/A	#N/A	#N/A	#N/A	#N/A	#N/A	#N/A	0.793413	0.344134	0.956741	0.932621	1.11604	1.23316	0.887902	1.00097	0.826994	1.1822	0.923002	#N/A	1.07835	0.951052	#N/A	1.11139	#N/A	#N/A	#N/A	0.456692	#N/A	#N/A	#N/A	#N/A	#N/A	#N/A	#N/A	#N/A	#N/A	17	ENSG00000225420		lncRNA	novel transcript
PIK3IP1	#N/A	#N/A	#N/A	#N/A	#N/A	#N/A	#N/A	#N/A	#N/A	0.698368	#N/A	#N/A	#N/A	#N/A	#N/A	#N/A	#N/A	#N/A	#N/A	#N/A	#N/A	#N/A	#N/A	#N/A	#N/A	#N/A	#N/A	#N/A	#N/A	#N/A	#N/A	#N/A	#N/A	#N/A	1.41939	#N/A	1.79434	1.4616	1.74865	1.73404	1.42412	1.393	1.61124	1.35869	1.43763	1.45602	1.37705	1.48219	#N/A	1.67652	1.75214	#N/A	0.855367	#N/A	#N/A	#N/A	#N/A	#N/A	#N/A	#N/A	#N/A	#N/A	#N/A	17	ENSG00000100100	PIK3IP1	protein_coding	phosphoinositide-3-kinase interacting protein 1 [Source:HGNC Symbol;Acc:HGNC:24942]
CREBRF	#N/A	#N/A	#N/A	#N/A	#N/A	#N/A	#N/A	#N/A	#N/A	0.421093	#N/A	#N/A	#N/A	#N/A	#N/A	#N/A	#N/A	#N/A	#N/A	#N/A	#N/A	#N/A	#N/A	#N/A	#N/A	#N/A	#N/A	#N/A	#N/A	#N/A	#N/A	#N/A	#N/A	#N/A	0.619673	0.715928	0.763973	0.470467	0.706516	0.526503	0.377636	0.607343	0.441865	0.707533	0.593874	0.76225	0.603705	0.642795	#N/A	0.487422	0.393497	#N/A	#N/A	#N/A	#N/A	#N/A	#N/A	#N/A	#N/A	#N/A	#N/A	#N/A	#N/A	17	ENSG00000164463	CREBRF	protein_coding	CREB3 regulatory factor [Source:HGNC Symbol;Acc:HGNC:24050]
CCDC137	#N/A	#N/A	#N/A	#N/A	#N/A	#N/A	#N/A	#N/A	#N/A	0.848454	#N/A	#N/A	#N/A	#N/A	#N/A	#N/A	#N/A	#N/A	#N/A	#N/A	#N/A	#N/A	#N/A	#N/A	#N/A	#N/A	#N/A	#N/A	#N/A	#N/A	#N/A	#N/A	#N/A	#N/A	1.12829	1.56036	1.13557	1.02322	0.880004	0.883586	1.08668	0.940474	0.838531	1.12851	0.703604	2.03723	0.851577	0.835496	#N/A	0.893403	1.19013	#N/A	#N/A	#N/A	#N/A	#N/A	#N/A	#N/A	#N/A	#N/A	#N/A	#N/A	#N/A	17	ENSG00000185298	CCDC137	protein_coding	coiled-coil domain containing 137 [Source:HGNC Symbol;Acc:HGNC:33451]
IL2RA	#N/A	#N/A	#N/A	#N/A	#N/A	#N/A	#N/A	#N/A	#N/A	0.103538	#N/A	#N/A	#N/A	#N/A	#N/A	#N/A	#N/A	#N/A	#N/A	#N/A	#N/A	#N/A	#N/A	#N/A	#N/A	#N/A	#N/A	#N/A	#N/A	#N/A	#N/A	#N/A	#N/A	#N/A	0.201768	#N/A	0.428789	0.256277	0.603722	0.266889	1.31372	0.200294	1.31974	0.234918	0.145124	#N/A	0.902921	0.643023	#N/A	0.317378	0.448577	0.325875	0.142857	#N/A	#N/A	#N/A	#N/A	#N/A	#N/A	#N/A	#N/A	#N/A	#N/A	17	ENSG00000134460	IL2RA	protein_coding	interleukin 2 receptor subunit alpha [Source:HGNC Symbol;Acc:HGNC:6008]
LZTR1	#N/A	#N/A	#N/A	#N/A	#N/A	#N/A	#N/A	#N/A	#N/A	0.685931	#N/A	#N/A	#N/A	#N/A	#N/A	#N/A	#N/A	#N/A	#N/A	#N/A	#N/A	#N/A	#N/A	#N/A	#N/A	#N/A	#N/A	#N/A	#N/A	#N/A	#N/A	#N/A	#N/A	#N/A	0.735057	1.80014	0.784344	0.747927	0.630726	#N/A	0.784341	1.34115	0.658287	0.765051	0.979272	1.24173	0.707758	0.915734	1.69543	0.579763	0.785126	#N/A	#N/A	#N/A	#N/A	#N/A	#N/A	#N/A	#N/A	#N/A	#N/A	#N/A	#N/A	17	ENSG00000099949	LZTR1	protein_coding	leucine zipper like transcription regulator 1 [Source:HGNC Symbol;Acc:HGNC:6742]
PPIA	#N/A	#N/A	#N/A	#N/A	#N/A	#N/A	#N/A	#N/A	#N/A	0.698484	#N/A	#N/A	#N/A	#N/A	#N/A	#N/A	#N/A	#N/A	#N/A	#N/A	#N/A	#N/A	#N/A	#N/A	#N/A	#N/A	#N/A	#N/A	#N/A	#N/A	#N/A	#N/A	#N/A	#N/A	3.55341	0.844444	4.26721	3.36011	2.7952	2.94643	3.51843	2.89686	2.13277	2.19597	1.92477	1.47739	1.73892	2.35511	#N/A	1.60242	2.95177	#N/A	#N/A	#N/A	#N/A	#N/A	#N/A	#N/A	#N/A	#N/A	#N/A	#N/A	#N/A	17	ENSG00000196262	PPIA	protein_coding	peptidylprolyl isomerase A [Source:HGNC Symbol;Acc:HGNC:9253]
EML2	#N/A	#N/A	#N/A	#N/A	#N/A	#N/A	#N/A	#N/A	#N/A	0.692527	#N/A	#N/A	#N/A	#N/A	#N/A	#N/A	#N/A	0.896789	#N/A	#N/A	#N/A	#N/A	#N/A	#N/A	#N/A	#N/A	1.00033	#N/A	#N/A	#N/A	#N/A	#N/A	#N/A	#N/A	0.835563	1.23988	0.996625	1.06316	1.82287	0.649589	0.558067	#N/A	1.9657	1.42235	2.13042	#N/A	1.43895	1.32788	1.00852	2.5687	#N/A	#N/A	#N/A	#N/A	#N/A	#N/A	#N/A	#N/A	#N/A	#N/A	#N/A	#N/A	#N/A	17	ENSG00000125746	EML2	protein_coding	EMAP like 2 [Source:HGNC Symbol;Acc:HGNC:18035]
PPP1R12A-AS1	#N/A	#N/A	#N/A	#N/A	#N/A	#N/A	#N/A	#N/A	#N/A	1.10446	#N/A	#N/A	#N/A	#N/A	#N/A	#N/A	#N/A	#N/A	#N/A	#N/A	#N/A	#N/A	#N/A	#N/A	#N/A	#N/A	#N/A	#N/A	0.698461	#N/A	#N/A	#N/A	#N/A	#N/A	2.71899	0.572232	2.91308	2.22239	1.75425	2.27118	1.62479	1.78103	1.95056	1.98776	1.18922	#N/A	1.75737	1.97696	#N/A	2.14335	2.26822	#N/A	#N/A	#N/A	#N/A	#N/A	#N/A	#N/A	#N/A	#N/A	#N/A	#N/A	#N/A	17	ENSG00000257557	PPP1R12A-AS1	lncRNA	PPP1R12A antisense RNA 1 [Source:HGNC Symbol;Acc:HGNC:51903]
TMX3	#N/A	#N/A	#N/A	#N/A	#N/A	#N/A	#N/A	#N/A	#N/A	0.485358	#N/A	#N/A	#N/A	#N/A	#N/A	#N/A	#N/A	#N/A	#N/A	#N/A	#N/A	#N/A	#N/A	#N/A	#N/A	#N/A	#N/A	#N/A	#N/A	#N/A	#N/A	#N/A	#N/A	#N/A	0.495123	#N/A	0.859224	0.620541	0.915654	0.606066	0.417812	0.777047	0.73185	0.775828	0.799655	0.883061	0.497187	0.725626	1.38384	0.835419	0.501986	#N/A	#N/A	#N/A	#N/A	#N/A	#N/A	#N/A	#N/A	#N/A	#N/A	#N/A	#N/A	17	ENSG00000166479	TMX3	protein_coding	thioredoxin related transmembrane protein 3 [Source:HGNC Symbol;Acc:HGNC:24718]
RNASEK	#N/A	#N/A	#N/A	#N/A	#N/A	#N/A	#N/A	#N/A	#N/A	0.368455	#N/A	#N/A	#N/A	#N/A	#N/A	0.178644	#N/A	#N/A	#N/A	#N/A	#N/A	#N/A	#N/A	#N/A	#N/A	#N/A	#N/A	#N/A	#N/A	#N/A	#N/A	#N/A	#N/A	#N/A	0.796519	#N/A	0.253543	0.250173	#N/A	#N/A	1.67431	0.255885	3.4685	0.160245	0.255062	0.168152	0.261831	1.01759	0.114396	0.221084	0.713255	#N/A	#N/A	#N/A	#N/A	#N/A	#N/A	#N/A	#N/A	#N/A	#N/A	#N/A	0.114933	17	ENSG00000219200	RNASEK	protein_coding	ribonuclease K [Source:HGNC Symbol;Acc:HGNC:33911]
PLET1	#N/A	#N/A	#N/A	#N/A	#N/A	#N/A	#N/A	#N/A	#N/A	0.929114	#N/A	#N/A	#N/A	#N/A	#N/A	#N/A	#N/A	#N/A	#N/A	#N/A	#N/A	#N/A	1.16985	#N/A	#N/A	#N/A	#N/A	#N/A	1.60836	#N/A	#N/A	#N/A	#N/A	#N/A	1.12186	#N/A	1.13823	1.44836	1.37171	1.24218	0.949322	0.847391	0.996276	0.820742	0.95341	#N/A	1.07112	1.17754	#N/A	1.11181	1.03012	#N/A	#N/A	#N/A	#N/A	#N/A	#N/A	#N/A	#N/A	#N/A	#N/A	#N/A	#N/A	17	ENSG00000188771	PLET1	protein_coding	placenta expressed transcript 1 [Source:HGNC Symbol;Acc:HGNC:30053]
CAPN10	#N/A	#N/A	#N/A	#N/A	#N/A	#N/A	#N/A	#N/A	#N/A	0.734373	#N/A	#N/A	#N/A	#N/A	#N/A	#N/A	#N/A	#N/A	#N/A	#N/A	#N/A	#N/A	#N/A	#N/A	#N/A	#N/A	#N/A	#N/A	#N/A	#N/A	#N/A	#N/A	#N/A	#N/A	0.819037	2.05466	1.08405	0.960372	0.681144	0.81533	0.803444	1.63657	0.757369	0.758753	#N/A	1.3592	1.00119	0.991076	2.32724	0.758152	0.954598	#N/A	#N/A	#N/A	#N/A	#N/A	#N/A	#N/A	#N/A	#N/A	#N/A	#N/A	#N/A	17	ENSG00000142330	CAPN10	protein_coding	calpain 10 [Source:HGNC Symbol;Acc:HGNC:1477]
TMCO6	#N/A	#N/A	#N/A	#N/A	#N/A	#N/A	#N/A	#N/A	#N/A	0.959472	#N/A	#N/A	#N/A	#N/A	#N/A	#N/A	#N/A	#N/A	#N/A	#N/A	0.500185	#N/A	#N/A	#N/A	#N/A	#N/A	#N/A	#N/A	#N/A	#N/A	#N/A	#N/A	#N/A	#N/A	1.53194	#N/A	1.44935	1.46328	0.993892	1.00021	1.44075	1.3962	1.12732	1.43126	1.27386	0.961287	1.08866	1.31223	#N/A	1.34098	1.66749	#N/A	#N/A	#N/A	#N/A	#N/A	#N/A	#N/A	#N/A	#N/A	#N/A	#N/A	#N/A	17	ENSG00000113119	TMCO6	protein_coding	transmembrane and coiled-coil domains 6 [Source:HGNC Symbol;Acc:HGNC:28814]
CCDC200	#N/A	#N/A	#N/A	#N/A	#N/A	#N/A	#N/A	#N/A	#N/A	0.727463	#N/A	#N/A	#N/A	#N/A	#N/A	#N/A	#N/A	#N/A	#N/A	#N/A	#N/A	#N/A	#N/A	#N/A	#N/A	#N/A	#N/A	#N/A	#N/A	#N/A	#N/A	#N/A	#N/A	#N/A	1.09574	#N/A	0.944498	0.882943	1.0497	0.952379	0.865096	1.08602	1.04442	0.905008	0.895187	#N/A	0.833668	1.0374	#N/A	0.781462	1.13491	0.592828	#N/A	#N/A	#N/A	#N/A	#N/A	#N/A	#N/A	#N/A	1.47374	#N/A	#N/A	17	ENSG00000236383	CCDC200	protein_coding	coiled-coil domain containing 200 [Source:HGNC Symbol;Acc:HGNC:43658]
EPHA1-AS1#229153	#N/A	#N/A	#N/A	#N/A	#N/A	#N/A	#N/A	#N/A	#N/A	0.927376	#N/A	#N/A	#N/A	#N/A	#N/A	#N/A	#N/A	#N/A	0.579296	#N/A	#N/A	#N/A	#N/A	#N/A	#N/A	#N/A	#N/A	#N/A	#N/A	#N/A	#N/A	#N/A	#N/A	#N/A	3.76136	#N/A	3.23777	3.87925	2.68987	2.89419	4.57204	3.71224	3.39588	2.68029	1.94816	2.20956	3.58323	3.44202	#N/A	1.95251	3.33835	#N/A	#N/A	#N/A	#N/A	#N/A	#N/A	#N/A	#N/A	#N/A	#N/A	#N/A	#N/A	17	ENSG00000229153	EPHA1-AS1	lncRNA	EPHA1 antisense RNA 1 [Source:HGNC Symbol;Acc:HGNC:27799]
UBALD2	#N/A	#N/A	#N/A	#N/A	#N/A	#N/A	#N/A	#N/A	#N/A	0.79641	#N/A	#N/A	#N/A	0.761788	#N/A	#N/A	0.307247	0.443117	#N/A	#N/A	#N/A	#N/A	#N/A	#N/A	#N/A	#N/A	#N/A	#N/A	#N/A	#N/A	0.776043	0.176503	0.371155	#N/A	1.67514	0.159919	2.53493	1.88409	#N/A	1.64202	2.7073	1.32465	#N/A	0.789578	#N/A	#N/A	#N/A	#N/A	#N/A	#N/A	1.96322	#N/A	0.668521	#N/A	#N/A	#N/A	#N/A	#N/A	#N/A	#N/A	#N/A	#N/A	#N/A	17	ENSG00000185262	UBALD2	protein_coding	UBA like domain containing 2 [Source:HGNC Symbol;Acc:HGNC:28438]
GOLGA5	#N/A	#N/A	#N/A	#N/A	#N/A	#N/A	#N/A	#N/A	#N/A	0.587202	#N/A	#N/A	#N/A	#N/A	#N/A	#N/A	#N/A	#N/A	#N/A	#N/A	#N/A	#N/A	#N/A	#N/A	#N/A	#N/A	#N/A	#N/A	#N/A	#N/A	#N/A	#N/A	#N/A	#N/A	0.446133	1.58373	0.783182	0.498253	0.704472	#N/A	0.477578	0.758035	0.561953	0.634783	0.756072	0.774846	0.599342	0.660152	1.35452	0.633632	0.447152	#N/A	#N/A	#N/A	#N/A	#N/A	#N/A	#N/A	#N/A	#N/A	#N/A	#N/A	#N/A	17	ENSG00000066455	GOLGA5	protein_coding	golgin A5 [Source:HGNC Symbol;Acc:HGNC:4428]
NPHP4	#N/A	#N/A	#N/A	#N/A	#N/A	#N/A	#N/A	#N/A	#N/A	0.700993	#N/A	#N/A	#N/A	#N/A	#N/A	#N/A	#N/A	#N/A	#N/A	#N/A	#N/A	#N/A	#N/A	#N/A	#N/A	#N/A	#N/A	#N/A	#N/A	#N/A	#N/A	#N/A	#N/A	#N/A	1.29762	1.46993	1.73761	1.27967	2.11222	1.71336	1.82477	1.64449	2.04813	2.16622	1.74451	1.75012	1.46159	2.01061	#N/A	2.08364	0.921747	#N/A	#N/A	#N/A	#N/A	#N/A	#N/A	#N/A	#N/A	#N/A	#N/A	#N/A	#N/A	17	ENSG00000131697	NPHP4	protein_coding	nephrocystin 4 [Source:HGNC Symbol;Acc:HGNC:19104]
WASHC5	#N/A	#N/A	#N/A	#N/A	#N/A	#N/A	#N/A	#N/A	#N/A	0.452484	#N/A	#N/A	#N/A	#N/A	#N/A	#N/A	#N/A	#N/A	#N/A	#N/A	#N/A	#N/A	#N/A	#N/A	#N/A	#N/A	#N/A	#N/A	#N/A	#N/A	#N/A	#N/A	#N/A	#N/A	0.548676	#N/A	0.63921	0.462403	0.663902	0.488798	0.323979	0.568638	0.459724	0.485972	0.638646	0.810252	0.421974	0.60578	1.47953	0.584963	0.37067	#N/A	#N/A	#N/A	#N/A	#N/A	#N/A	#N/A	#N/A	#N/A	#N/A	#N/A	#N/A	17	ENSG00000164961	WASHC5	protein_coding	WASH complex subunit 5 [Source:HGNC Symbol;Acc:HGNC:28984]
PIAS3	#N/A	#N/A	#N/A	#N/A	#N/A	#N/A	#N/A	#N/A	#N/A	0.66267	#N/A	#N/A	#N/A	#N/A	#N/A	#N/A	#N/A	#N/A	#N/A	#N/A	#N/A	#N/A	#N/A	#N/A	#N/A	#N/A	#N/A	#N/A	#N/A	#N/A	#N/A	#N/A	#N/A	#N/A	1.3621	#N/A	0.97034	1.10702	0.925417	1.02123	1.04068	1.28598	0.665205	0.65541	0.858921	0.78829	0.815928	0.993899	#N/A	0.723149	1.13801	#N/A	#N/A	#N/A	#N/A	#N/A	#N/A	#N/A	#N/A	#N/A	#N/A	#N/A	2.83956	17	ENSG00000131788	PIAS3	protein_coding	protein inhibitor of activated STAT 3 [Source:HGNC Symbol;Acc:HGNC:16861]
ZFP30	#N/A	#N/A	#N/A	#N/A	#N/A	#N/A	#N/A	#N/A	#N/A	0.463555	#N/A	#N/A	#N/A	#N/A	#N/A	#N/A	#N/A	#N/A	#N/A	#N/A	#N/A	#N/A	#N/A	#N/A	#N/A	#N/A	#N/A	#N/A	#N/A	#N/A	#N/A	#N/A	#N/A	#N/A	0.828042	1.04076	0.779128	0.658151	0.671971	0.832462	0.753494	0.904688	0.54585	0.464755	0.779316	1.03147	0.515285	0.668598	#N/A	0.399243	0.826991	#N/A	#N/A	#N/A	#N/A	#N/A	#N/A	#N/A	#N/A	#N/A	#N/A	#N/A	#N/A	17	ENSG00000120784	ZFP30	protein_coding	ZFP30 zinc finger protein [Source:HGNC Symbol;Acc:HGNC:29555]
SLC11A1	#N/A	#N/A	#N/A	#N/A	#N/A	#N/A	#N/A	#N/A	#N/A	0.140934	#N/A	#N/A	0.0943401	#N/A	0.191052	#N/A	#N/A	#N/A	#N/A	#N/A	#N/A	#N/A	#N/A	#N/A	#N/A	#N/A	#N/A	#N/A	#N/A	#N/A	#N/A	#N/A	#N/A	#N/A	0.2134	#N/A	0.211969	0.212783	0.267461	0.302358	0.846106	0.137583	2.09871	0.189525	0.176317	#N/A	0.87166	0.226173	#N/A	0.56044	0.370707	#N/A	#N/A	#N/A	#N/A	#N/A	#N/A	#N/A	#N/A	#N/A	#N/A	#N/A	#N/A	17	ENSG00000018280	SLC11A1	protein_coding	solute carrier family 11 member 1 [Source:HGNC Symbol;Acc:HGNC:10907]
GPCPD1	#N/A	#N/A	#N/A	#N/A	#N/A	#N/A	#N/A	#N/A	#N/A	0.374678	#N/A	#N/A	#N/A	#N/A	#N/A	#N/A	#N/A	#N/A	#N/A	#N/A	#N/A	#N/A	#N/A	#N/A	#N/A	#N/A	#N/A	#N/A	#N/A	#N/A	#N/A	#N/A	#N/A	#N/A	0.590538	#N/A	0.762688	0.454426	0.683447	0.526344	0.403867	0.775013	0.610285	0.666157	0.71257	0.921637	0.484817	0.704007	1.33929	0.628152	0.604358	#N/A	#N/A	#N/A	#N/A	#N/A	#N/A	#N/A	#N/A	#N/A	#N/A	#N/A	#N/A	17	ENSG00000125772	GPCPD1	protein_coding	glycerophosphocholine phosphodiesterase 1 [Source:HGNC Symbol;Acc:HGNC:26957]
SKAP1-AS1	#N/A	#N/A	#N/A	#N/A	#N/A	#N/A	#N/A	#N/A	#N/A	0.14578	#N/A	#N/A	#N/A	0.178923	0.171142	#N/A	#N/A	#N/A	#N/A	#N/A	#N/A	#N/A	#N/A	#N/A	#N/A	#N/A	#N/A	#N/A	#N/A	#N/A	0.175823	#N/A	#N/A	#N/A	0.213027	#N/A	#N/A	0.291856	0.405546	#N/A	1.41966	0.161948	1.42062	0.169821	0.188065	#N/A	0.427618	0.187761	#N/A	0.279831	#N/A	0.207402	0.163993	#N/A	#N/A	#N/A	#N/A	#N/A	#N/A	#N/A	#N/A	#N/A	#N/A	17	ENSG00000263787	SKAP1-AS1	lncRNA	SKAP1 antisense RNA 1 [Source:HGNC Symbol;Acc:HGNC:53166]
ELK4	#N/A	#N/A	#N/A	#N/A	#N/A	#N/A	#N/A	#N/A	#N/A	#N/A	#N/A	2.14225	#N/A	1.35799	0.886175	1.04286	#N/A	1.31761	1.13664	2.66461	1.26427	2.95168	0.585181	1.64617	#N/A	#N/A	#N/A	#N/A	#N/A	#N/A	0.833041	#N/A	0.7175	#N/A	#N/A	#N/A	#N/A	#N/A	#N/A	#N/A	#N/A	#N/A	#N/A	#N/A	#N/A	#N/A	#N/A	#N/A	#N/A	#N/A	#N/A	0.522588	#N/A	0.787788	#N/A	#N/A	3.09047	1.95996	#N/A	#N/A	#N/A	#N/A	#N/A	17	ENSG00000158711	ELK4	protein_coding	ETS transcription factor ELK4 [Source:HGNC Symbol;Acc:HGNC:3326]
HNF4G	#N/A	#N/A	#N/A	#N/A	#N/A	#N/A	#N/A	#N/A	#N/A	#N/A	#N/A	0.0489413	#N/A	#N/A	#N/A	#N/A	#N/A	#N/A	#N/A	#N/A	#N/A	#N/A	#N/A	#N/A	#N/A	#N/A	0.182776	#N/A	#N/A	#N/A	#N/A	#N/A	#N/A	#N/A	0.256874	#N/A	0.490168	0.293906	0.559599	0.785196	2.59857	0.194257	1.62958	0.338468	#N/A	0.18287	0.866358	0.270981	#N/A	0.817296	0.635488	#N/A	0.199685	#N/A	#N/A	#N/A	#N/A	#N/A	#N/A	#N/A	#N/A	#N/A	#N/A	17	ENSG00000164749	HNF4G	protein_coding	hepatocyte nuclear factor 4 gamma [Source:HGNC Symbol;Acc:HGNC:5026]
SMC3	#N/A	#N/A	#N/A	#N/A	#N/A	#N/A	#N/A	#N/A	#N/A	#N/A	#N/A	1.00772	#N/A	0.382196	0.536595	0.598157	#N/A	0.662354	#N/A	#N/A	#N/A	#N/A	#N/A	#N/A	#N/A	#N/A	#N/A	#N/A	#N/A	#N/A	#N/A	#N/A	#N/A	#N/A	0.392544	#N/A	0.578806	0.494965	0.429211	0.457018	0.299976	0.944483	#N/A	#N/A	0.559385	0.912041	#N/A	0.398976	0.739541	#N/A	0.362247	#N/A	#N/A	#N/A	#N/A	#N/A	#N/A	#N/A	#N/A	#N/A	#N/A	#N/A	#N/A	17	ENSG00000108055	SMC3	protein_coding	structural maintenance of chromosomes 3 [Source:HGNC Symbol;Acc:HGNC:2468]
NSUN7	#N/A	#N/A	#N/A	#N/A	#N/A	#N/A	#N/A	#N/A	#N/A	#N/A	#N/A	1.06759	#N/A	#N/A	#N/A	#N/A	#N/A	#N/A	#N/A	#N/A	#N/A	#N/A	#N/A	#N/A	#N/A	#N/A	#N/A	#N/A	#N/A	#N/A	#N/A	#N/A	#N/A	#N/A	2.04581	1.66054	2.34604	2.10018	2.77413	2.36753	1.47299	#N/A	2.7932	3.70626	3.59036	#N/A	2.27491	1.89286	#N/A	2.71139	1.74375	#N/A	#N/A	#N/A	#N/A	#N/A	#N/A	#N/A	#N/A	#N/A	#N/A	2.27509	1.17839	17	ENSG00000179299	NSUN7	protein_coding	NOP2/Sun RNA methyltransferase family member 7 [Source:HGNC Symbol;Acc:HGNC:25857]
GRIN2B	#N/A	#N/A	#N/A	#N/A	#N/A	#N/A	#N/A	#N/A	#N/A	#N/A	#N/A	0.0101645	#N/A	#N/A	#N/A	#N/A	#N/A	#N/A	#N/A	#N/A	#N/A	#N/A	#N/A	#N/A	#N/A	#N/A	#N/A	#N/A	0.168519	#N/A	#N/A	#N/A	#N/A	#N/A	0.429368	#N/A	#N/A	1.63698	0.734926	0.792615	4.87679	0.22174	2.23089	0.308334	0.176673	0.190725	1.47364	1.00975	#N/A	0.961113	1.62416	#N/A	#N/A	#N/A	#N/A	#N/A	#N/A	#N/A	#N/A	#N/A	#N/A	0.156145	#N/A	17	ENSG00000273079	GRIN2B	protein_coding	glutamate ionotropic receptor NMDA type subunit 2B [Source:HGNC Symbol;Acc:HGNC:4586]
OLFM2	#N/A	#N/A	#N/A	#N/A	#N/A	#N/A	#N/A	#N/A	#N/A	#N/A	#N/A	0.320343	#N/A	#N/A	#N/A	#N/A	#N/A	#N/A	#N/A	#N/A	#N/A	#N/A	#N/A	#N/A	#N/A	#N/A	#N/A	#N/A	#N/A	#N/A	#N/A	#N/A	#N/A	#N/A	2.70591	0.479449	1.12983	3.02605	2.29604	2.76982	2.75253	2.87583	2.79537	1.79177	2.6795	1.16389	2.25215	3.24891	#N/A	2.63106	3.34159	#N/A	#N/A	#N/A	#N/A	#N/A	#N/A	#N/A	#N/A	#N/A	#N/A	#N/A	#N/A	17	ENSG00000105088	OLFM2	protein_coding	olfactomedin 2 [Source:HGNC Symbol;Acc:HGNC:17189]
SGSH	#N/A	#N/A	#N/A	#N/A	#N/A	#N/A	#N/A	#N/A	#N/A	#N/A	#N/A	0.66952	#N/A	#N/A	#N/A	#N/A	#N/A	#N/A	#N/A	#N/A	#N/A	#N/A	#N/A	#N/A	#N/A	#N/A	#N/A	#N/A	#N/A	#N/A	#N/A	#N/A	1.11412	#N/A	0.770165	#N/A	1.20469	0.926595	1.18619	0.838502	0.928116	1.51326	0.898031	1.03797	0.984599	0.986609	1.23194	1.14341	#N/A	1.34714	0.762341	#N/A	#N/A	#N/A	#N/A	#N/A	#N/A	#N/A	#N/A	#N/A	#N/A	#N/A	#N/A	17	ENSG00000181523	SGSH	protein_coding	N-sulfoglucosamine sulfohydrolase [Source:HGNC Symbol;Acc:HGNC:10818]
TRIP12	#N/A	#N/A	#N/A	#N/A	#N/A	#N/A	#N/A	#N/A	#N/A	#N/A	#N/A	#N/A	0.265521	0.27104	#N/A	0.340472	#N/A	#N/A	#N/A	#N/A	#N/A	0.781459	0.299901	#N/A	#N/A	#N/A	#N/A	#N/A	#N/A	#N/A	0.338281	#N/A	0.414053	0.447438	#N/A	#N/A	#N/A	#N/A	#N/A	#N/A	#N/A	#N/A	#N/A	#N/A	#N/A	#N/A	#N/A	#N/A	0.820136	#N/A	#N/A	0.29789	0.356138	0.509424	0.815314	0.573112	0.866118	1.0495	#N/A	1.63884	#N/A	#N/A	#N/A	17	ENSG00000153827	TRIP12	protein_coding	thyroid hormone receptor interactor 12 [Source:HGNC Symbol;Acc:HGNC:12306]
PRR5L	#N/A	#N/A	#N/A	1.37897	#N/A	#N/A	#N/A	#N/A	#N/A	#N/A	#N/A	#N/A	#N/A	#N/A	#N/A	#N/A	#N/A	#N/A	#N/A	#N/A	#N/A	#N/A	#N/A	#N/A	#N/A	#N/A	#N/A	#N/A	#N/A	#N/A	#N/A	#N/A	#N/A	#N/A	4.59133	1.70682	1.64206	4.26016	2.42634	2.98885	4.37706	3.08268	2.67615	2.80321	3.89473	4.90468	2.65449	2.78197	#N/A	2.68563	2.87945	#N/A	#N/A	#N/A	#N/A	#N/A	#N/A	#N/A	#N/A	#N/A	#N/A	#N/A	#N/A	17	ENSG00000135362	PRR5L	protein_coding	proline rich 5 like [Source:HGNC Symbol;Acc:HGNC:25878]
#224658	#N/A	#N/A	#N/A	0.0749052	#N/A	#N/A	#N/A	#N/A	#N/A	#N/A	#N/A	#N/A	#N/A	#N/A	#N/A	#N/A	#N/A	#N/A	#N/A	#N/A	#N/A	#N/A	#N/A	#N/A	#N/A	#N/A	#N/A	#N/A	#N/A	#N/A	#N/A	#N/A	#N/A	#N/A	2.66169	0.120569	1.77824	3.44132	2.47066	1.77642	4.16201	0.473515	2.82888	1.02772	0.503295	0.356248	2.06377	3.54977	#N/A	2.56249	1.65385	#N/A	#N/A	#N/A	#N/A	#N/A	#N/A	#N/A	#N/A	#N/A	#N/A	#N/A	#N/A	17	ENSG00000224658		lncRNA	novel transcript
FAM174A	#N/A	#N/A	#N/A	0.685389	#N/A	#N/A	#N/A	#N/A	#N/A	#N/A	#N/A	#N/A	#N/A	0.953676	#N/A	#N/A	1.50943	#N/A	#N/A	#N/A	1.35155	1.27984	#N/A	#N/A	#N/A	#N/A	1.5406	#N/A	1.90453	#N/A	#N/A	#N/A	#N/A	#N/A	#N/A	#N/A	0.68586	#N/A	#N/A	#N/A	#N/A	#N/A	#N/A	#N/A	#N/A	#N/A	#N/A	#N/A	#N/A	#N/A	#N/A	2.93423	1.67545	1.3404	4.62559	1.40677	#N/A	3.56643	1.27425	#N/A	#N/A	1.79986	2.93982	17	ENSG00000174132	FAM174A	protein_coding	family with sequence similarity 174 member A [Source:HGNC Symbol;Acc:HGNC:24943]
FUT10	#N/A	#N/A	#N/A	0.450797	#N/A	#N/A	#N/A	#N/A	#N/A	#N/A	#N/A	#N/A	#N/A	#N/A	#N/A	#N/A	#N/A	#N/A	#N/A	#N/A	#N/A	#N/A	#N/A	#N/A	#N/A	#N/A	#N/A	#N/A	0.832679	#N/A	#N/A	#N/A	#N/A	#N/A	0.274028	#N/A	0.340542	0.609735	0.339035	0.459438	0.517222	0.808689	0.227112	0.4617	#N/A	1.13381	#N/A	0.448462	#N/A	0.348209	0.876104	#N/A	#N/A	#N/A	#N/A	0.89823	#N/A	#N/A	#N/A	#N/A	#N/A	1.93412	#N/A	17	ENSG00000172728	FUT10	protein_coding	fucosyltransferase 10 [Source:HGNC Symbol;Acc:HGNC:19234]
BCAS3	#N/A	#N/A	#N/A	#N/A	#N/A	0.497472	#N/A	#N/A	#N/A	#N/A	#N/A	#N/A	#N/A	0.297139	0.419688	0.350566	#N/A	0.404832	0.676677	1.08918	0.537827	0.488325	#N/A	0.611328	#N/A	#N/A	0.401052	#N/A	0.544488	1.30374	0.261471	#N/A	0.372028	#N/A	#N/A	#N/A	#N/A	#N/A	#N/A	#N/A	#N/A	#N/A	#N/A	#N/A	#N/A	#N/A	#N/A	#N/A	0.891518	#N/A	#N/A	#N/A	#N/A	#N/A	#N/A	#N/A	#N/A	#N/A	#N/A	#N/A	#N/A	0.478123	#N/A	17	ENSG00000141376	BCAS3	protein_coding	BCAS3 microtubule associated cell migration factor [Source:HGNC Symbol;Acc:HGNC:14347]
OSBPL7	#N/A	#N/A	#N/A	#N/A	#N/A	0.176266	#N/A	#N/A	#N/A	#N/A	#N/A	#N/A	#N/A	5.40923	2.63579	2.87585	1.37286	3.26283	1.6374	0.651811	1.11572	1.12085	#N/A	0.805798	1.53519	#N/A	#N/A	#N/A	#N/A	#N/A	#N/A	#N/A	#N/A	#N/A	#N/A	#N/A	#N/A	#N/A	#N/A	#N/A	#N/A	#N/A	#N/A	#N/A	#N/A	#N/A	#N/A	#N/A	#N/A	#N/A	#N/A	3.87683	#N/A	1.24048	2.28872	1.30247	#N/A	1.24158	#N/A	#N/A	#N/A	#N/A	#N/A	17	ENSG00000006025	OSBPL7	protein_coding	oxysterol binding protein like 7 [Source:HGNC Symbol;Acc:HGNC:16387]
PLD1	#N/A	#N/A	#N/A	#N/A	#N/A	1.02746	#N/A	#N/A	#N/A	#N/A	#N/A	#N/A	#N/A	#N/A	#N/A	#N/A	#N/A	#N/A	#N/A	#N/A	#N/A	#N/A	#N/A	#N/A	#N/A	#N/A	#N/A	#N/A	#N/A	#N/A	#N/A	#N/A	#N/A	#N/A	2.81037	3.80927	2.22513	3.09159	2.89475	2.76463	3.9914	3.04103	2.43767	1.44643	1.93799	1.78807	1.18351	2.38826	#N/A	1.38196	3.50515	#N/A	#N/A	#N/A	#N/A	#N/A	#N/A	#N/A	#N/A	#N/A	#N/A	#N/A	#N/A	17	ENSG00000075651	PLD1	protein_coding	phospholipase D1 [Source:HGNC Symbol;Acc:HGNC:9067]
SMG1	#N/A	#N/A	#N/A	#N/A	#N/A	0.423517	#N/A	#N/A	#N/A	#N/A	#N/A	#N/A	#N/A	0.480234	#N/A	0.525756	0.414271	0.718819	0.632012	1.31607	#N/A	0.556082	#N/A	#N/A	#N/A	#N/A	#N/A	0.451868	#N/A	#N/A	0.369786	#N/A	0.404577	#N/A	#N/A	#N/A	#N/A	#N/A	#N/A	#N/A	#N/A	#N/A	#N/A	#N/A	#N/A	#N/A	#N/A	#N/A	0.610903	#N/A	#N/A	0.413438	#N/A	0.556846	0.687834	#N/A	1.24955	0.994106	#N/A	#N/A	#N/A	#N/A	#N/A	17	ENSG00000157106	SMG1	protein_coding	SMG1 nonsense mediated mRNA decay associated PI3K related kinase [Source:HGNC Symbol;Acc:HGNC:30045]
PCDH11X	#N/A	#N/A	#N/A	#N/A	#N/A	0.0420815	#N/A	#N/A	#N/A	#N/A	#N/A	#N/A	#N/A	#N/A	#N/A	#N/A	#N/A	#N/A	#N/A	#N/A	#N/A	#N/A	#N/A	#N/A	#N/A	#N/A	#N/A	#N/A	0.535732	#N/A	#N/A	#N/A	#N/A	#N/A	1.87275	#N/A	#N/A	2.27848	0.817603	1.53437	1.66339	1.74106	1.04236	1.18016	1.67572	1.08227	0.797844	1.44411	#N/A	0.952692	1.38834	#N/A	#N/A	#N/A	0.116038	#N/A	#N/A	#N/A	#N/A	#N/A	#N/A	#N/A	#N/A	17	ENSG00000102290	PCDH11X	protein_coding	protocadherin 11 X-linked [Source:HGNC Symbol;Acc:HGNC:8656]
FAM117A	#N/A	#N/A	#N/A	#N/A	#N/A	0.454678	#N/A	#N/A	#N/A	#N/A	#N/A	#N/A	#N/A	#N/A	#N/A	#N/A	#N/A	#N/A	#N/A	#N/A	#N/A	#N/A	#N/A	#N/A	#N/A	#N/A	1.55021	#N/A	#N/A	#N/A	#N/A	#N/A	#N/A	#N/A	0.838241	#N/A	0.973485	0.817534	1.29875	1.22249	0.883228	0.744176	0.948754	1.37563	1.13413	1.16441	0.832585	1.4006	#N/A	1.38966	1.2852	#N/A	#N/A	#N/A	#N/A	#N/A	#N/A	#N/A	#N/A	#N/A	#N/A	#N/A	#N/A	17	ENSG00000121104	FAM117A	protein_coding	family with sequence similarity 117 member A [Source:HGNC Symbol;Acc:HGNC:24179]
TEX2	#N/A	#N/A	#N/A	#N/A	#N/A	#N/A	#N/A	#N/A	#N/A	#N/A	#N/A	#N/A	#N/A	2.98609	1.67136	2.19562	1.41562	2.67124	3.63358	4.30253	3.74037	2.7759	#N/A	1.58454	1.61361	#N/A	#N/A	#N/A	1.1188	#N/A	#N/A	#N/A	#N/A	#N/A	#N/A	#N/A	#N/A	#N/A	#N/A	#N/A	#N/A	#N/A	#N/A	#N/A	#N/A	#N/A	#N/A	#N/A	#N/A	#N/A	#N/A	2.37089	#N/A	#N/A	3.35228	#N/A	1.81556	2.5166	1.03221	#N/A	#N/A	#N/A	#N/A	17	ENSG00000136478	TEX2	protein_coding	testis expressed 2 [Source:HGNC Symbol;Acc:HGNC:30884]
ARFGEF2	#N/A	#N/A	#N/A	#N/A	#N/A	#N/A	#N/A	#N/A	#N/A	#N/A	#N/A	#N/A	#N/A	0.62932	0.449758	0.490832	0.537936	0.364564	0.846231	#N/A	#N/A	0.766095	0.352374	0.849133	#N/A	#N/A	#N/A	#N/A	#N/A	#N/A	0.481259	#N/A	#N/A	#N/A	#N/A	#N/A	#N/A	#N/A	#N/A	#N/A	#N/A	#N/A	#N/A	#N/A	#N/A	#N/A	#N/A	#N/A	1.28604	#N/A	#N/A	0.5433	#N/A	#N/A	0.807311	1.21055	1.28055	0.932254	#N/A	#N/A	#N/A	0.711371	#N/A	17	ENSG00000124198	ARFGEF2	protein_coding	ADP ribosylation factor guanine nucleotide exchange factor 2 [Source:HGNC Symbol;Acc:HGNC:15853]
AP1S3	#N/A	#N/A	#N/A	#N/A	#N/A	#N/A	#N/A	#N/A	#N/A	#N/A	#N/A	#N/A	#N/A	1.40124	#N/A	0.987047	#N/A	1.17002	#N/A	#N/A	#N/A	1.87276	#N/A	#N/A	#N/A	#N/A	#N/A	#N/A	#N/A	#N/A	1.03591	#N/A	1.3868	#N/A	0.954393	#N/A	#N/A	0.630397	0.65481	0.799999	0.800061	0.807086	#N/A	0.671943	0.716784	#N/A	#N/A	0.580934	#N/A	0.761556	0.651522	#N/A	#N/A	#N/A	#N/A	#N/A	#N/A	#N/A	#N/A	#N/A	#N/A	#N/A	#N/A	17	ENSG00000152056	AP1S3	protein_coding	adaptor related protein complex 1 subunit sigma 3 [Source:HGNC Symbol;Acc:HGNC:18971]
GALNT4	#N/A	#N/A	#N/A	#N/A	#N/A	#N/A	#N/A	#N/A	#N/A	#N/A	#N/A	#N/A	#N/A	#N/A	#N/A	#N/A	#N/A	#N/A	#N/A	#N/A	#N/A	0.654847	0.983521	#N/A	#N/A	#N/A	#N/A	#N/A	#N/A	#N/A	#N/A	#N/A	#N/A	#N/A	1.45556	#N/A	1.35863	0.979084	1.36177	1.27836	1.09026	1.24263	1.00274	0.856887	1.48688	#N/A	1.36575	1.25703	#N/A	1.00221	1.34253	#N/A	#N/A	#N/A	#N/A	0.518954	#N/A	#N/A	#N/A	#N/A	#N/A	#N/A	#N/A	17	ENSG00000257594	GALNT4	protein_coding	polypeptide N-acetylgalactosaminyltransferase 4 [Source:HGNC Symbol;Acc:HGNC:4126]
LINC01841	#N/A	#N/A	#N/A	#N/A	#N/A	#N/A	#N/A	#N/A	#N/A	#N/A	#N/A	#N/A	#N/A	#N/A	0.183456	#N/A	#N/A	#N/A	#N/A	#N/A	#N/A	0.151492	#N/A	#N/A	#N/A	#N/A	#N/A	#N/A	#N/A	#N/A	#N/A	#N/A	0.110484	#N/A	1.29676	0.0734004	#N/A	1.21354	0.763133	0.546896	1.94981	0.198965	#N/A	0.675056	0.38917	0.180178	1.68897	1.65743	#N/A	1.33777	1.78986	#N/A	#N/A	#N/A	#N/A	#N/A	#N/A	#N/A	#N/A	#N/A	#N/A	#N/A	#N/A	17	ENSG00000266913	LINC01841	lncRNA	long intergenic non-protein coding RNA 1841 [Source:HGNC Symbol;Acc:HGNC:52655]
FLYWCH2	#N/A	#N/A	#N/A	#N/A	#N/A	#N/A	#N/A	#N/A	#N/A	#N/A	#N/A	#N/A	#N/A	0.973949	#N/A	#N/A	#N/A	1.23938	1.23308	1.43123	#N/A	1.52842	#N/A	#N/A	#N/A	1.33001	1.54009	1.64396	2.30561	#N/A	0.648479	#N/A	0.774152	#N/A	#N/A	#N/A	0.713534	#N/A	#N/A	#N/A	#N/A	0.737311	#N/A	#N/A	#N/A	0.888968	#N/A	#N/A	#N/A	#N/A	0.785519	#N/A	#N/A	#N/A	#N/A	#N/A	#N/A	#N/A	#N/A	#N/A	#N/A	1.81001	1.77843	17	ENSG00000162076	FLYWCH2	protein_coding	FLYWCH family member 2 [Source:HGNC Symbol;Acc:HGNC:25178]
RNFT2	#N/A	#N/A	#N/A	#N/A	#N/A	#N/A	#N/A	#N/A	#N/A	#N/A	#N/A	#N/A	#N/A	0.890058	#N/A	0.388677	#N/A	#N/A	#N/A	#N/A	#N/A	0.165214	#N/A	#N/A	#N/A	#N/A	#N/A	#N/A	#N/A	#N/A	#N/A	#N/A	#N/A	#N/A	0.717237	#N/A	0.708895	0.931347	0.892046	1.06038	1.41143	0.698222	0.866546	0.591953	0.644855	#N/A	1.05812	1.19212	#N/A	0.856714	1.29124	#N/A	#N/A	#N/A	#N/A	#N/A	#N/A	#N/A	#N/A	#N/A	#N/A	#N/A	#N/A	17	ENSG00000135119	RNFT2	protein_coding	ring finger protein, transmembrane 2 [Source:HGNC Symbol;Acc:HGNC:25905]
OPA3	#N/A	#N/A	#N/A	#N/A	#N/A	#N/A	#N/A	#N/A	#N/A	#N/A	#N/A	#N/A	#N/A	1.87615	1.34896	1.13994	0.836717	1.83363	3.31586	4.08531	1.67325	1.03192	#N/A	#N/A	#N/A	#N/A	0.697663	1.36446	#N/A	#N/A	1.28036	#N/A	0.766602	#N/A	#N/A	#N/A	#N/A	#N/A	#N/A	#N/A	#N/A	#N/A	#N/A	#N/A	#N/A	#N/A	#N/A	#N/A	#N/A	#N/A	#N/A	0.606326	#N/A	1.07561	0.976264	#N/A	#N/A	1.23732	#N/A	#N/A	#N/A	#N/A	#N/A	17	ENSG00000125741	OPA3	protein_coding	outer mitochondrial membrane lipid metabolism regulator OPA3 [Source:HGNC Symbol;Acc:HGNC:8142]
GRHL2	#N/A	#N/A	#N/A	#N/A	#N/A	#N/A	#N/A	#N/A	#N/A	#N/A	#N/A	#N/A	#N/A	0.705935	#N/A	0.202674	0.173231	0.193946	#N/A	#N/A	#N/A	#N/A	0.208828	#N/A	#N/A	#N/A	#N/A	#N/A	#N/A	#N/A	#N/A	#N/A	#N/A	#N/A	0.894791	#N/A	#N/A	0.980099	0.606773	0.583415	2.13551	0.691149	1.28132	#N/A	0.377512	#N/A	0.844581	1.02062	#N/A	1.34744	1.48502	#N/A	#N/A	#N/A	#N/A	#N/A	#N/A	#N/A	#N/A	#N/A	#N/A	#N/A	#N/A	17	ENSG00000083307	GRHL2	protein_coding	grainyhead like transcription factor 2 [Source:HGNC Symbol;Acc:HGNC:2799]
ATP6V0A4	#N/A	#N/A	#N/A	#N/A	#N/A	#N/A	#N/A	#N/A	#N/A	#N/A	#N/A	#N/A	#N/A	0.768983	#N/A	0.200835	#N/A	#N/A	#N/A	#N/A	#N/A	#N/A	0.207411	#N/A	#N/A	#N/A	0.187651	#N/A	#N/A	#N/A	0.640439	#N/A	0.200775	#N/A	1.21022	#N/A	#N/A	1.07792	#N/A	0.763476	1.51292	0.65548	1.24243	#N/A	0.433747	#N/A	1.30296	1.48918	#N/A	0.899965	1.50598	#N/A	#N/A	#N/A	#N/A	#N/A	#N/A	#N/A	#N/A	#N/A	#N/A	#N/A	#N/A	17	ENSG00000105929	ATP6V0A4	protein_coding	ATPase H+ transporting V0 subunit a4 [Source:HGNC Symbol;Acc:HGNC:866]
KLHL1	#N/A	#N/A	#N/A	#N/A	#N/A	#N/A	#N/A	#N/A	#N/A	#N/A	#N/A	#N/A	#N/A	#N/A	#N/A	#N/A	#N/A	#N/A	#N/A	#N/A	#N/A	#N/A	0.126311	#N/A	#N/A	#N/A	#N/A	#N/A	#N/A	#N/A	#N/A	#N/A	0.122535	#N/A	0.0953023	#N/A	0.103807	0.0860443	0.102091	0.141655	0.746081	0.106368	0.41137	0.0977832	0.0888962	0.120589	0.189057	0.0899859	#N/A	0.0929228	0.100808	#N/A	#N/A	#N/A	#N/A	#N/A	#N/A	#N/A	#N/A	#N/A	#N/A	#N/A	#N/A	17	ENSG00000150361	KLHL1	protein_coding	kelch like family member 1 [Source:HGNC Symbol;Acc:HGNC:6352]
RAB8A	#N/A	#N/A	#N/A	#N/A	#N/A	#N/A	#N/A	#N/A	#N/A	#N/A	#N/A	#N/A	#N/A	#N/A	#N/A	#N/A	#N/A	#N/A	#N/A	#N/A	#N/A	#N/A	1.09803	#N/A	#N/A	#N/A	#N/A	#N/A	#N/A	#N/A	#N/A	#N/A	#N/A	#N/A	0.816559	1.17683	1.0997	0.835176	1.69062	1.24406	0.836856	0.94091	0.839758	0.935073	0.692348	1.30772	0.708403	0.7616	#N/A	0.889152	0.826413	#N/A	#N/A	#N/A	#N/A	#N/A	#N/A	#N/A	#N/A	#N/A	#N/A	#N/A	#N/A	17	ENSG00000167461	RAB8A	protein_coding	RAB8A, member RAS oncogene family [Source:HGNC Symbol;Acc:HGNC:7007]
THAP9-AS1	#N/A	#N/A	#N/A	#N/A	#N/A	#N/A	#N/A	#N/A	#N/A	#N/A	#N/A	#N/A	#N/A	#N/A	#N/A	#N/A	#N/A	#N/A	#N/A	#N/A	#N/A	#N/A	0.89814	#N/A	#N/A	1.83597	#N/A	#N/A	#N/A	#N/A	#N/A	#N/A	#N/A	#N/A	0.429632	#N/A	0.642909	0.681621	0.441896	0.53123	#N/A	0.773054	0.729294	0.964403	1.17414	1.47602	0.849614	0.935795	1.30413	0.876183	0.850897	#N/A	#N/A	#N/A	#N/A	#N/A	#N/A	#N/A	#N/A	#N/A	#N/A	#N/A	#N/A	17	ENSG00000251022	THAP9-AS1	lncRNA	THAP9 antisense RNA 1 [Source:HGNC Symbol;Acc:HGNC:44172]
#258851	#N/A	#N/A	#N/A	#N/A	#N/A	#N/A	#N/A	#N/A	#N/A	#N/A	#N/A	#N/A	#N/A	#N/A	#N/A	#N/A	#N/A	#N/A	#N/A	#N/A	#N/A	#N/A	1.20562	#N/A	#N/A	#N/A	#N/A	#N/A	#N/A	#N/A	#N/A	#N/A	#N/A	#N/A	0.678555	0.506583	0.708082	0.805356	0.670646	1.22741	0.758736	#N/A	0.751828	1.29624	1.09765	1.10567	1.09971	1.30574	#N/A	1.05191	#N/A	1.15993	1.57805	#N/A	#N/A	#N/A	#N/A	#N/A	#N/A	#N/A	#N/A	#N/A	#N/A	17	ENSG00000258851		lncRNA	novel transcript, antisense to BAG5
EP400	#N/A	#N/A	#N/A	#N/A	#N/A	#N/A	#N/A	#N/A	#N/A	#N/A	#N/A	#N/A	#N/A	#N/A	#N/A	#N/A	#N/A	#N/A	#N/A	#N/A	#N/A	#N/A	0.399061	#N/A	#N/A	#N/A	#N/A	#N/A	#N/A	#N/A	#N/A	#N/A	#N/A	#N/A	0.295686	#N/A	0.291666	0.366286	0.384888	0.323022	0.381502	0.331197	0.298904	0.421795	0.458516	0.663006	0.263735	0.581822	1.65299	0.324159	0.295638	#N/A	#N/A	#N/A	#N/A	#N/A	#N/A	#N/A	#N/A	#N/A	#N/A	#N/A	#N/A	17	ENSG00000183495	EP400	protein_coding	E1A binding protein p400 [Source:HGNC Symbol;Acc:HGNC:11958]
#287893	#N/A	#N/A	#N/A	#N/A	#N/A	#N/A	#N/A	#N/A	#N/A	#N/A	#N/A	#N/A	#N/A	0.164396	#N/A	#N/A	#N/A	#N/A	#N/A	#N/A	#N/A	#N/A	0.16401	#N/A	#N/A	#N/A	0.156878	#N/A	#N/A	#N/A	#N/A	#N/A	0.159452	#N/A	0.284988	#N/A	0.431446	0.482492	0.708555	0.417374	1.62607	#N/A	1.07783	0.189906	0.190653	0.158869	0.640893	0.269689	#N/A	#N/A	0.69773	#N/A	#N/A	#N/A	#N/A	#N/A	#N/A	#N/A	#N/A	#N/A	#N/A	#N/A	#N/A	17	ENSG00000287893		lncRNA	novel transcript
FAM229A	#N/A	#N/A	#N/A	#N/A	#N/A	#N/A	#N/A	#N/A	#N/A	#N/A	#N/A	#N/A	#N/A	#N/A	#N/A	#N/A	#N/A	#N/A	#N/A	#N/A	#N/A	#N/A	1.22969	#N/A	#N/A	#N/A	#N/A	#N/A	#N/A	#N/A	#N/A	#N/A	#N/A	#N/A	0.936422	1.97555	0.969804	1.25289	0.472648	0.681764	1.082	#N/A	0.520897	0.808406	0.985956	1.98176	0.78963	1.05183	#N/A	#N/A	1.36424	#N/A	#N/A	#N/A	#N/A	#N/A	#N/A	#N/A	#N/A	#N/A	#N/A	1.54393	1.77159	17	ENSG00000225828	FAM229A	protein_coding	family with sequence similarity 229 member A [Source:HGNC Symbol;Acc:HGNC:44652]
CLEC12A	#N/A	#N/A	#N/A	#N/A	#N/A	#N/A	#N/A	#N/A	#N/A	#N/A	#N/A	#N/A	#N/A	#N/A	#N/A	#N/A	#N/A	#N/A	#N/A	#N/A	#N/A	#N/A	0.171324	#N/A	#N/A	#N/A	#N/A	#N/A	#N/A	#N/A	#N/A	#N/A	#N/A	#N/A	0.239515	#N/A	0.30742	0.250305	0.288274	0.27229	0.892987	0.212913	2.4045	0.212131	0.179582	0.165392	0.576991	0.215089	#N/A	0.331004	0.232175	#N/A	0.182811	#N/A	#N/A	#N/A	#N/A	#N/A	#N/A	#N/A	#N/A	#N/A	#N/A	17	ENSG00000172322	CLEC12A	protein_coding	C-type lectin domain family 12 member A [Source:HGNC Symbol;Acc:HGNC:31713]
ABCB5	#N/A	#N/A	#N/A	#N/A	#N/A	#N/A	#N/A	#N/A	#N/A	#N/A	#N/A	#N/A	#N/A	#N/A	#N/A	#N/A	#N/A	#N/A	#N/A	#N/A	#N/A	#N/A	0.297203	#N/A	#N/A	#N/A	#N/A	#N/A	#N/A	#N/A	0.632077	#N/A	#N/A	#N/A	1.06875	#N/A	0.988435	1.88784	0.953318	1.42345	2.93663	0.718289	2.06782	0.865461	#N/A	0.318182	2.55415	2.32744	#N/A	0.961489	1.92344	0.671698	#N/A	#N/A	#N/A	#N/A	#N/A	#N/A	#N/A	#N/A	#N/A	#N/A	#N/A	17	ENSG00000004846	ABCB5	protein_coding	ATP binding cassette subfamily B member 5 [Source:HGNC Symbol;Acc:HGNC:46]
NDOR1	#N/A	#N/A	#N/A	#N/A	#N/A	#N/A	#N/A	#N/A	#N/A	#N/A	#N/A	#N/A	#N/A	#N/A	#N/A	#N/A	#N/A	#N/A	#N/A	#N/A	1.449	#N/A	0.952182	#N/A	#N/A	#N/A	#N/A	#N/A	#N/A	#N/A	#N/A	#N/A	#N/A	#N/A	0.872866	#N/A	0.762021	0.648278	0.645246	0.575512	0.755873	0.942452	0.777068	0.751571	1.10572	#N/A	0.586572	0.883899	#N/A	0.71835	0.61411	#N/A	#N/A	#N/A	#N/A	#N/A	#N/A	#N/A	#N/A	#N/A	1.51701	#N/A	#N/A	17	ENSG00000188566	NDOR1	protein_coding	NADPH dependent diflavin oxidoreductase 1 [Source:HGNC Symbol;Acc:HGNC:29838]
AKAP17A	#N/A	#N/A	#N/A	#N/A	#N/A	#N/A	#N/A	#N/A	#N/A	#N/A	#N/A	#N/A	#N/A	#N/A	#N/A	#N/A	#N/A	#N/A	#N/A	#N/A	#N/A	#N/A	0.605778	#N/A	#N/A	#N/A	#N/A	#N/A	#N/A	#N/A	#N/A	#N/A	#N/A	#N/A	0.869615	#N/A	0.397465	0.72654	#N/A	0.534456	0.5867	0.727903	0.439869	#N/A	0.484407	1.45918	0.590766	0.874673	1.52988	0.631152	0.668878	#N/A	#N/A	#N/A	#N/A	1.17368	#N/A	#N/A	#N/A	#N/A	0.801877	#N/A	#N/A	17	ENSG00000197976	AKAP17A	protein_coding	A-kinase anchoring protein 17A [Source:HGNC Symbol;Acc:HGNC:18783]
CD160	#N/A	#N/A	#N/A	#N/A	#N/A	#N/A	#N/A	#N/A	#N/A	#N/A	#N/A	#N/A	#N/A	#N/A	#N/A	#N/A	#N/A	#N/A	#N/A	#N/A	#N/A	#N/A	0.728074	#N/A	#N/A	#N/A	#N/A	0.318001	#N/A	#N/A	#N/A	#N/A	#N/A	#N/A	1.18132	#N/A	1.03939	0.975663	1.0499	1.55265	1.7136	1.42726	1.56981	1.0188	1.74048	0.421866	1.17234	1.49537	#N/A	1.87096	1.03608	#N/A	#N/A	#N/A	#N/A	#N/A	#N/A	#N/A	#N/A	#N/A	#N/A	#N/A	#N/A	17	ENSG00000117281	CD160	protein_coding	CD160 molecule [Source:HGNC Symbol;Acc:HGNC:17013]
TUT7	#N/A	#N/A	#N/A	#N/A	#N/A	#N/A	#N/A	#N/A	#N/A	#N/A	#N/A	#N/A	#N/A	#N/A	#N/A	#N/A	#N/A	#N/A	#N/A	#N/A	#N/A	#N/A	#N/A	1.18851	#N/A	#N/A	#N/A	#N/A	#N/A	#N/A	0.343342	#N/A	#N/A	#N/A	0.300363	#N/A	0.35562	0.36356	0.351764	0.406867	0.281016	0.50615	#N/A	0.307411	0.454556	0.800245	0.321666	0.394555	1.09008	0.291816	#N/A	#N/A	#N/A	#N/A	#N/A	#N/A	#N/A	#N/A	#N/A	#N/A	0.613098	#N/A	#N/A	17	ENSG00000083223	TUT7	protein_coding	terminal uridylyl transferase 7 [Source:HGNC Symbol;Acc:HGNC:25817]
HIF1A-AS3	#N/A	#N/A	#N/A	#N/A	#N/A	#N/A	#N/A	#N/A	#N/A	#N/A	#N/A	#N/A	#N/A	0.918565	1.18163	1.18623	0.869589	0.838114	0.726405	2.48309	0.837377	#N/A	#N/A	0.958768	#N/A	#N/A	0.611388	#N/A	0.925507	#N/A	1.20386	#N/A	1.3965	0.82895	#N/A	#N/A	#N/A	#N/A	#N/A	#N/A	#N/A	#N/A	#N/A	#N/A	#N/A	#N/A	#N/A	#N/A	0.848967	#N/A	#N/A	#N/A	#N/A	#N/A	#N/A	#N/A	#N/A	#N/A	#N/A	1.3555	#N/A	#N/A	1.30619	17	ENSG00000258667	HIF1A-AS3	lncRNA	HIF1A antisense RNA 3 [Source:HGNC Symbol;Acc:HGNC:54284]
ZNF786	#N/A	#N/A	#N/A	#N/A	#N/A	#N/A	#N/A	#N/A	#N/A	#N/A	#N/A	#N/A	#N/A	0.652246	0.726464	#N/A	#N/A	0.733666	#N/A	#N/A	1.38376	#N/A	#N/A	1.39105	#N/A	#N/A	#N/A	#N/A	#N/A	#N/A	0.452082	#N/A	#N/A	#N/A	0.552918	#N/A	#N/A	0.49401	0.40848	0.467824	0.43096	0.839315	#N/A	#N/A	0.576305	1.26173	#N/A	0.469934	#N/A	#N/A	0.701755	0.478224	#N/A	#N/A	#N/A	#N/A	#N/A	#N/A	#N/A	#N/A	#N/A	#N/A	#N/A	17	ENSG00000197362	ZNF786	protein_coding	zinc finger protein 786 [Source:HGNC Symbol;Acc:HGNC:21806]
WDR37	#N/A	#N/A	#N/A	#N/A	#N/A	#N/A	#N/A	#N/A	#N/A	#N/A	#N/A	#N/A	#N/A	0.492388	0.409097	0.647647	#N/A	0.558837	0.947253	2.20533	#N/A	#N/A	#N/A	1.01554	0.777436	#N/A	#N/A	#N/A	#N/A	#N/A	0.296198	#N/A	#N/A	#N/A	#N/A	#N/A	#N/A	#N/A	#N/A	#N/A	#N/A	#N/A	#N/A	#N/A	#N/A	#N/A	#N/A	#N/A	#N/A	#N/A	#N/A	0.523479	0.457115	0.784824	0.740844	#N/A	3.03768	1.23978	0.863311	1.70542	#N/A	#N/A	#N/A	17	ENSG00000047056	WDR37	protein_coding	WD repeat domain 37 [Source:HGNC Symbol;Acc:HGNC:31406]
#285567	#N/A	#N/A	#N/A	#N/A	#N/A	#N/A	#N/A	#N/A	#N/A	#N/A	#N/A	#N/A	#N/A	#N/A	#N/A	#N/A	#N/A	#N/A	#N/A	#N/A	#N/A	#N/A	#N/A	#N/A	0.0271736	#N/A	#N/A	#N/A	#N/A	#N/A	#N/A	#N/A	#N/A	#N/A	1.27092	0.117943	#N/A	1.45145	1.36191	1.17774	1.56788	0.434731	1.90154	0.52085	0.370613	0.205749	1.18837	1.00414	0.178958	0.967833	2.00378	#N/A	#N/A	#N/A	#N/A	#N/A	#N/A	#N/A	#N/A	#N/A	#N/A	#N/A	#N/A	17	ENSG00000285567		lncRNA	novel transcript
#279175	#N/A	#N/A	#N/A	#N/A	#N/A	#N/A	#N/A	#N/A	#N/A	#N/A	#N/A	#N/A	#N/A	2.04461	1.77716	1.60776	1.58276	2.65781	#N/A	#N/A	1.03175	#N/A	#N/A	#N/A	#N/A	#N/A	#N/A	#N/A	#N/A	#N/A	2.72388	#N/A	1.6202	1.46278	#N/A	#N/A	#N/A	#N/A	#N/A	#N/A	#N/A	#N/A	#N/A	#N/A	#N/A	#N/A	#N/A	#N/A	#N/A	#N/A	#N/A	1.98368	1.74626	1.50699	1.73369	1.15154	#N/A	#N/A	0.947613	#N/A	#N/A	1.97944	1.13505	17	ENSG00000279175		lncRNA	novel transcript, antisense to PARVB
#250697	#N/A	#N/A	#N/A	#N/A	#N/A	#N/A	#N/A	#N/A	#N/A	#N/A	#N/A	#N/A	#N/A	0.156635	#N/A	#N/A	#N/A	0.149399	#N/A	#N/A	#N/A	#N/A	#N/A	#N/A	#N/A	#N/A	0.123656	#N/A	#N/A	#N/A	0.115454	#N/A	#N/A	#N/A	0.154171	#N/A	#N/A	0.36263	0.599335	0.238096	0.677776	#N/A	0.454734	0.26817	0.0871666	#N/A	0.256143	0.388242	#N/A	0.161888	0.445891	0.095596	#N/A	#N/A	#N/A	#N/A	#N/A	#N/A	#N/A	#N/A	#N/A	#N/A	#N/A	17	ENSG00000250697		lncRNA	novel transcript
SLC2A1-DT	#N/A	#N/A	#N/A	#N/A	#N/A	#N/A	#N/A	#N/A	#N/A	#N/A	#N/A	#N/A	#N/A	2.01998	#N/A	0.587195	#N/A	#N/A	#N/A	#N/A	#N/A	#N/A	#N/A	#N/A	#N/A	#N/A	#N/A	#N/A	#N/A	#N/A	#N/A	#N/A	#N/A	#N/A	2.23895	#N/A	#N/A	2.18844	1.75028	1.77767	2.88072	0.842283	2.48945	1.66067	1.39215	0.382244	2.23456	2.82266	0.286428	1.68851	2.24763	#N/A	#N/A	#N/A	#N/A	#N/A	#N/A	#N/A	#N/A	#N/A	#N/A	#N/A	#N/A	17	ENSG00000227533	SLC2A1-DT	lncRNA	SLC2A1 divergent transcript [Source:HGNC Symbol;Acc:HGNC:44187]
RNF138	#N/A	#N/A	#N/A	#N/A	#N/A	#N/A	#N/A	#N/A	#N/A	#N/A	#N/A	#N/A	#N/A	0.532439	0.831278	0.707104	#N/A	0.680429	1.1953	#N/A	#N/A	#N/A	#N/A	#N/A	#N/A	#N/A	#N/A	#N/A	#N/A	#N/A	0.574746	#N/A	#N/A	#N/A	0.359568	#N/A	0.323796	0.319284	0.30265	0.340882	#N/A	0.403279	#N/A	#N/A	#N/A	0.922873	#N/A	0.357951	1.43482	#N/A	0.339864	#N/A	0.51241	#N/A	#N/A	#N/A	#N/A	#N/A	#N/A	#N/A	#N/A	#N/A	#N/A	17	ENSG00000134758	RNF138	protein_coding	ring finger protein 138 [Source:HGNC Symbol;Acc:HGNC:17765]
#232234	#N/A	#N/A	#N/A	#N/A	#N/A	#N/A	#N/A	#N/A	#N/A	#N/A	#N/A	#N/A	#N/A	0.594698	#N/A	0.220838	#N/A	0.202995	#N/A	#N/A	#N/A	#N/A	#N/A	#N/A	#N/A	#N/A	#N/A	#N/A	#N/A	#N/A	0.511105	#N/A	#N/A	#N/A	1.22781	#N/A	#N/A	1.70852	0.787437	1.06061	2.04769	0.464837	1.94858	0.325297	#N/A	#N/A	1.46354	1.70398	#N/A	1.15792	1.34763	0.741071	#N/A	#N/A	#N/A	#N/A	#N/A	#N/A	#N/A	#N/A	#N/A	#N/A	#N/A	17	ENSG00000232234		lncRNA	novel transcript
LINC01122	#N/A	#N/A	#N/A	#N/A	#N/A	#N/A	#N/A	#N/A	#N/A	#N/A	#N/A	#N/A	#N/A	0.103007	#N/A	0.129912	#N/A	0.11684	#N/A	#N/A	#N/A	#N/A	#N/A	#N/A	#N/A	#N/A	#N/A	#N/A	#N/A	#N/A	#N/A	#N/A	#N/A	#N/A	0.0873678	#N/A	#N/A	0.090287	0.1203	0.14326	0.558321	0.151665	0.28039	#N/A	0.118112	0.120523	0.182558	0.107993	#N/A	0.0933885	0.209508	0.0978625	#N/A	#N/A	#N/A	#N/A	#N/A	#N/A	#N/A	#N/A	#N/A	#N/A	#N/A	17	ENSG00000233723	LINC01122	lncRNA	long intergenic non-protein coding RNA 1122 [Source:HGNC Symbol;Acc:HGNC:49267]
HS3ST3B1	#N/A	#N/A	#N/A	#N/A	#N/A	#N/A	#N/A	#N/A	#N/A	#N/A	#N/A	#N/A	#N/A	1.70575	0.701457	#N/A	#N/A	#N/A	#N/A	#N/A	#N/A	#N/A	#N/A	#N/A	#N/A	#N/A	#N/A	#N/A	#N/A	#N/A	#N/A	#N/A	#N/A	#N/A	2.16582	#N/A	1.06257	2.43703	1.20335	1.1657	1.87966	1.04824	0.827326	2.69343	1.59623	#N/A	0.792043	0.996071	0.346298	#N/A	1.29362	#N/A	0.769213	#N/A	#N/A	#N/A	#N/A	#N/A	#N/A	#N/A	#N/A	#N/A	#N/A	17	ENSG00000125430	HS3ST3B1	protein_coding	heparan sulfate-glucosamine 3-sulfotransferase 3B1 [Source:HGNC Symbol;Acc:HGNC:5198]
CENPB	#N/A	#N/A	#N/A	#N/A	#N/A	#N/A	#N/A	#N/A	#N/A	#N/A	#N/A	#N/A	#N/A	0.105769	0.0810202	0.0818875	#N/A	#N/A	#N/A	#N/A	#N/A	#N/A	#N/A	#N/A	#N/A	#N/A	#N/A	#N/A	#N/A	#N/A	#N/A	#N/A	#N/A	#N/A	0.113966	#N/A	0.0761663	0.117836	0.103365	0.104393	0.149467	0.0982515	0.137807	#N/A	0.0869819	0.0704414	0.117371	0.109884	#N/A	0.117327	0.112921	#N/A	#N/A	#N/A	#N/A	#N/A	#N/A	#N/A	#N/A	#N/A	#N/A	#N/A	#N/A	17	ENSG00000125817	CENPB	protein_coding	centromere protein B [Source:HGNC Symbol;Acc:HGNC:1852]
IPCEF1	#N/A	#N/A	#N/A	#N/A	#N/A	#N/A	#N/A	#N/A	#N/A	#N/A	#N/A	#N/A	#N/A	1.35465	0.84378	#N/A	#N/A	#N/A	0.306814	#N/A	#N/A	#N/A	#N/A	#N/A	#N/A	#N/A	#N/A	#N/A	#N/A	#N/A	#N/A	#N/A	#N/A	#N/A	1.36257	#N/A	0.669713	1.79059	1.02077	1.53593	1.45578	#N/A	1.75365	1.85043	1.31614	#N/A	1.12505	2.58171	#N/A	1.3512	1.94596	1.08647	#N/A	#N/A	#N/A	#N/A	#N/A	#N/A	#N/A	#N/A	#N/A	#N/A	#N/A	17	ENSG00000074706	IPCEF1	protein_coding	interaction protein for cytohesin exchange factors 1 [Source:HGNC Symbol;Acc:HGNC:21204]
#248545	#N/A	#N/A	#N/A	#N/A	#N/A	#N/A	#N/A	#N/A	#N/A	#N/A	#N/A	#N/A	#N/A	1.03672	#N/A	#N/A	#N/A	#N/A	#N/A	#N/A	#N/A	#N/A	#N/A	#N/A	#N/A	#N/A	#N/A	#N/A	0.205163	#N/A	#N/A	#N/A	#N/A	#N/A	2.6753	#N/A	0.901402	2.36883	1.40833	1.53738	2.78902	0.996006	1.72619	1.24106	1.03322	0.258367	1.57047	2.73838	#N/A	1.45246	2.82281	#N/A	#N/A	#N/A	#N/A	#N/A	#N/A	#N/A	#N/A	#N/A	#N/A	#N/A	#N/A	17	ENSG00000248545		lncRNA	novel transcript
AGAP2	#N/A	#N/A	#N/A	#N/A	#N/A	#N/A	#N/A	#N/A	#N/A	#N/A	#N/A	#N/A	#N/A	1.26576	#N/A	#N/A	#N/A	#N/A	#N/A	#N/A	#N/A	#N/A	#N/A	#N/A	#N/A	#N/A	#N/A	#N/A	#N/A	#N/A	#N/A	#N/A	0.227031	#N/A	1.38959	#N/A	2.74864	0.645879	2.87579	3.24266	7.69689	0.347265	6.78952	0.438114	0.59484	0.256352	4.12348	1.16077	#N/A	3.70739	4.59049	#N/A	#N/A	#N/A	#N/A	#N/A	#N/A	#N/A	#N/A	#N/A	#N/A	#N/A	#N/A	17	ENSG00000135439	AGAP2	protein_coding	ArfGAP with GTPase domain, ankyrin repeat and PH domain 2 [Source:HGNC Symbol;Acc:HGNC:16921]
IL2RB	#N/A	#N/A	#N/A	#N/A	#N/A	#N/A	#N/A	#N/A	#N/A	#N/A	#N/A	#N/A	#N/A	0.174878	#N/A	#N/A	#N/A	#N/A	#N/A	#N/A	#N/A	#N/A	#N/A	#N/A	#N/A	#N/A	#N/A	#N/A	#N/A	#N/A	0.189196	#N/A	#N/A	#N/A	0.233521	#N/A	0.142045	0.293214	0.326538	0.193691	1.3811	0.165948	1.8381	0.135031	0.162334	#N/A	0.321424	0.16083	#N/A	0.263318	0.175295	0.187681	#N/A	#N/A	#N/A	#N/A	#N/A	#N/A	#N/A	#N/A	#N/A	#N/A	#N/A	17	ENSG00000100385	IL2RB	protein_coding	interleukin 2 receptor subunit beta [Source:HGNC Symbol;Acc:HGNC:6009]
LINC01934	#N/A	#N/A	#N/A	#N/A	#N/A	#N/A	#N/A	#N/A	#N/A	#N/A	#N/A	#N/A	#N/A	0.438897	#N/A	#N/A	#N/A	#N/A	#N/A	#N/A	#N/A	#N/A	#N/A	#N/A	#N/A	#N/A	#N/A	#N/A	#N/A	#N/A	#N/A	#N/A	#N/A	0.157793	0.626083	#N/A	0.976272	0.976199	0.422639	0.74817	1.24985	#N/A	0.985556	0.258365	0.340071	0.158821	0.943779	0.60074	#N/A	0.698285	0.687477	0.373794	#N/A	#N/A	#N/A	#N/A	#N/A	#N/A	#N/A	#N/A	#N/A	#N/A	#N/A	17	ENSG00000234663	LINC01934	lncRNA	long intergenic non-protein coding RNA 1934 [Source:HGNC Symbol;Acc:HGNC:52757]
EPN1	#N/A	#N/A	#N/A	#N/A	#N/A	#N/A	#N/A	#N/A	#N/A	#N/A	#N/A	#N/A	#N/A	1.87734	#N/A	1.5486	#N/A	1.13972	#N/A	#N/A	#N/A	#N/A	#N/A	#N/A	#N/A	#N/A	#N/A	#N/A	#N/A	#N/A	#N/A	#N/A	#N/A	#N/A	1.89107	#N/A	1.62898	1.08121	1.66305	1.28222	1.4554	1.37865	1.73807	1.56342	1.76398	1.51595	#N/A	1.89385	#N/A	2.08761	1.80661	#N/A	#N/A	#N/A	#N/A	#N/A	#N/A	#N/A	#N/A	#N/A	#N/A	#N/A	#N/A	17	ENSG00000063245	EPN1	protein_coding	epsin 1 [Source:HGNC Symbol;Acc:HGNC:21604]
BDKRB2	#N/A	#N/A	#N/A	#N/A	#N/A	#N/A	#N/A	#N/A	#N/A	#N/A	#N/A	#N/A	#N/A	0.468027	#N/A	#N/A	#N/A	#N/A	#N/A	#N/A	#N/A	#N/A	#N/A	#N/A	#N/A	#N/A	#N/A	#N/A	#N/A	#N/A	#N/A	#N/A	#N/A	#N/A	0.387051	#N/A	0.363745	0.649896	0.69012	0.544623	5.181	0.23377	4.35646	0.240948	0.23204	#N/A	1.99284	0.609722	#N/A	1.30596	0.408889	0.920084	#N/A	#N/A	#N/A	#N/A	#N/A	#N/A	#N/A	#N/A	0.170303	#N/A	#N/A	17	ENSG00000168398	BDKRB2	protein_coding	bradykinin receptor B2 [Source:HGNC Symbol;Acc:HGNC:1030]
TMC8	#N/A	#N/A	#N/A	#N/A	#N/A	#N/A	#N/A	#N/A	#N/A	#N/A	#N/A	#N/A	#N/A	0.279343	#N/A	#N/A	#N/A	#N/A	#N/A	#N/A	#N/A	#N/A	#N/A	#N/A	#N/A	#N/A	#N/A	#N/A	#N/A	#N/A	#N/A	#N/A	0.174164	#N/A	0.250905	#N/A	0.528756	0.238775	0.575095	0.254914	5.13119	0.182187	2.73542	0.29518	0.190395	0.177074	0.58007	0.288139	#N/A	0.434494	0.346348	#N/A	#N/A	#N/A	#N/A	#N/A	#N/A	#N/A	#N/A	#N/A	#N/A	#N/A	#N/A	17	ENSG00000167895	TMC8	protein_coding	transmembrane channel like 8 [Source:HGNC Symbol;Acc:HGNC:20474]
MUC3A	#N/A	#N/A	#N/A	#N/A	#N/A	#N/A	#N/A	#N/A	#N/A	#N/A	#N/A	#N/A	#N/A	0.180735	#N/A	0.182618	#N/A	#N/A	#N/A	#N/A	#N/A	#N/A	#N/A	#N/A	#N/A	#N/A	#N/A	#N/A	#N/A	#N/A	#N/A	#N/A	#N/A	#N/A	0.23796	#N/A	0.323877	0.233224	0.447772	0.207156	4.34681	0.210281	0.827671	0.189242	0.206111	0.169046	0.231553	0.236929	#N/A	0.354981	0.222036	#N/A	#N/A	#N/A	#N/A	#N/A	#N/A	#N/A	#N/A	#N/A	#N/A	#N/A	#N/A	17	ENSG00000169894	MUC3A	protein_coding	mucin 3A, cell surface associated [Source:HGNC Symbol;Acc:HGNC:7513]
FHAD1	#N/A	#N/A	#N/A	#N/A	#N/A	#N/A	#N/A	#N/A	#N/A	#N/A	#N/A	#N/A	#N/A	0.872732	#N/A	#N/A	#N/A	#N/A	#N/A	#N/A	#N/A	#N/A	#N/A	#N/A	#N/A	#N/A	#N/A	#N/A	#N/A	#N/A	#N/A	#N/A	#N/A	#N/A	1.5511	0.29342	1.26249	2.51454	1.1264	1.92314	2.34203	1.8279	1.49143	1.13611	0.897873	0.831448	2.06752	2.3431	#N/A	1.3134	2.52455	#N/A	#N/A	#N/A	#N/A	#N/A	#N/A	#N/A	#N/A	#N/A	#N/A	#N/A	#N/A	17	ENSG00000142621	FHAD1	protein_coding	forkhead associated phosphopeptide binding domain 1 [Source:HGNC Symbol;Acc:HGNC:29408]
LINC00958	#N/A	#N/A	#N/A	#N/A	#N/A	#N/A	#N/A	#N/A	#N/A	#N/A	#N/A	#N/A	#N/A	0.111111	0.145811	0.143814	#N/A	#N/A	#N/A	#N/A	#N/A	#N/A	#N/A	#N/A	#N/A	#N/A	#N/A	#N/A	#N/A	#N/A	0.106275	#N/A	#N/A	#N/A	0.149912	#N/A	#N/A	0.131587	0.15904	0.111772	1.13367	0.0985911	0.581842	0.158403	0.134797	0.131174	0.300596	0.10976	#N/A	0.156201	#N/A	#N/A	#N/A	#N/A	#N/A	#N/A	#N/A	#N/A	#N/A	#N/A	#N/A	#N/A	#N/A	17	ENSG00000251381	LINC00958	lncRNA	long intergenic non-protein coding RNA 958 [Source:HGNC Symbol;Acc:HGNC:48671]
DRAXIN	#N/A	#N/A	#N/A	#N/A	#N/A	#N/A	#N/A	#N/A	#N/A	#N/A	#N/A	#N/A	#N/A	0.790675	#N/A	0.319725	0.157095	#N/A	#N/A	#N/A	#N/A	#N/A	#N/A	#N/A	#N/A	#N/A	#N/A	#N/A	#N/A	#N/A	0.377789	#N/A	0.211706	#N/A	1.37785	#N/A	#N/A	1.60611	#N/A	1.04479	1.83759	0.46363	1.2363	0.879385	#N/A	#N/A	2.3026	1.40667	#N/A	0.966697	2.77644	0.809337	#N/A	#N/A	#N/A	#N/A	#N/A	#N/A	#N/A	#N/A	#N/A	#N/A	#N/A	17	ENSG00000162490	DRAXIN	protein_coding	dorsal inhibitory axon guidance protein [Source:HGNC Symbol;Acc:HGNC:25054]
#280164	#N/A	#N/A	#N/A	#N/A	#N/A	#N/A	#N/A	#N/A	#N/A	#N/A	#N/A	#N/A	#N/A	0.958005	#N/A	#N/A	#N/A	0.510337	#N/A	#N/A	#N/A	#N/A	#N/A	#N/A	#N/A	#N/A	#N/A	#N/A	0.41408	#N/A	#N/A	#N/A	#N/A	#N/A	1.27734	#N/A	1.34243	1.09343	1.26309	1.52577	1.30106	#N/A	1.47376	2.13932	1.60895	#N/A	1.4063	1.41309	#N/A	1.68082	1.06886	1.20384	#N/A	#N/A	#N/A	#N/A	#N/A	#N/A	#N/A	#N/A	#N/A	#N/A	#N/A	17	ENSG00000280164		lncRNA	novel transcript
#288016	#N/A	#N/A	#N/A	#N/A	#N/A	#N/A	#N/A	#N/A	#N/A	#N/A	#N/A	#N/A	#N/A	0.0961359	0.152746	#N/A	#N/A	#N/A	#N/A	#N/A	#N/A	#N/A	#N/A	#N/A	#N/A	#N/A	#N/A	#N/A	#N/A	#N/A	#N/A	#N/A	#N/A	#N/A	0.0961803	#N/A	#N/A	0.103534	0.152354	0.115035	0.503811	0.173908	0.656046	0.159467	0.105511	0.13527	0.0950664	0.141518	#N/A	0.153377	0.198304	#N/A	0.147621	#N/A	#N/A	#N/A	#N/A	#N/A	#N/A	#N/A	#N/A	#N/A	#N/A	17	ENSG00000288016		lncRNA	novel transcript
FAM178B	#N/A	#N/A	#N/A	#N/A	#N/A	#N/A	#N/A	#N/A	#N/A	#N/A	#N/A	#N/A	#N/A	0.399542	#N/A	0.22092	#N/A	#N/A	#N/A	#N/A	#N/A	#N/A	#N/A	#N/A	#N/A	#N/A	0.180383	#N/A	0.1862	#N/A	#N/A	#N/A	#N/A	#N/A	1.46622	#N/A	#N/A	1.82065	0.86265	0.992436	1.89261	0.393267	1.47239	0.631193	0.633555	#N/A	1.08989	1.85202	#N/A	1.33314	1.37363	#N/A	#N/A	#N/A	#N/A	#N/A	#N/A	#N/A	#N/A	#N/A	#N/A	#N/A	#N/A	17	ENSG00000168754	FAM178B	protein_coding	family with sequence similarity 178 member B [Source:HGNC Symbol;Acc:HGNC:28036]
ZNF793	#N/A	#N/A	#N/A	#N/A	#N/A	#N/A	#N/A	#N/A	#N/A	#N/A	#N/A	#N/A	#N/A	#N/A	1.53975	0.864282	#N/A	0.917573	#N/A	2.31522	#N/A	#N/A	#N/A	#N/A	#N/A	1.54264	2.81636	2.11547	3.77743	#N/A	#N/A	#N/A	#N/A	#N/A	#N/A	#N/A	0.802738	#N/A	1.11028	#N/A	#N/A	#N/A	1.4295	0.841802	1.47154	1.23642	1.50512	1.55942	#N/A	1.8164	#N/A	#N/A	#N/A	#N/A	#N/A	#N/A	#N/A	#N/A	#N/A	#N/A	#N/A	#N/A	#N/A	17	ENSG00000188227	ZNF793	protein_coding	zinc finger protein 793 [Source:HGNC Symbol;Acc:HGNC:33115]
ZNRD2	#N/A	#N/A	#N/A	#N/A	#N/A	#N/A	#N/A	#N/A	#N/A	#N/A	#N/A	#N/A	#N/A	#N/A	0.0914488	#N/A	#N/A	#N/A	#N/A	#N/A	#N/A	#N/A	#N/A	#N/A	#N/A	#N/A	#N/A	#N/A	#N/A	#N/A	#N/A	#N/A	0.078909	#N/A	0.0960476	#N/A	0.119039	0.124474	0.125639	0.0951647	0.131383	0.101851	0.122298	0.10686	0.0991187	0.0806949	0.105366	0.118328	#N/A	0.122319	0.0835983	#N/A	#N/A	#N/A	#N/A	#N/A	#N/A	#N/A	#N/A	#N/A	#N/A	#N/A	#N/A	17	ENSG00000173465	ZNRD2	protein_coding	zinc ribbon domain containing 2 [Source:HGNC Symbol;Acc:HGNC:11328]
H1-4	#N/A	#N/A	#N/A	#N/A	#N/A	#N/A	#N/A	#N/A	#N/A	#N/A	#N/A	#N/A	#N/A	#N/A	0.219468	#N/A	#N/A	#N/A	#N/A	#N/A	#N/A	#N/A	#N/A	#N/A	#N/A	#N/A	#N/A	#N/A	#N/A	#N/A	0.328377	#N/A	#N/A	#N/A	0.923098	#N/A	1.50259	1.26239	0.41852	1.03404	1.51344	0.385714	4.71492	0.620849	0.372467	0.191615	2.12578	1.13633	#N/A	1.09788	1.072	#N/A	#N/A	#N/A	#N/A	#N/A	#N/A	#N/A	#N/A	#N/A	#N/A	#N/A	#N/A	17	ENSG00000168298	H1-4	protein_coding	H1.4 linker histone, cluster member [Source:HGNC Symbol;Acc:HGNC:4718]
MS4A4E	#N/A	#N/A	#N/A	#N/A	#N/A	#N/A	#N/A	#N/A	#N/A	#N/A	#N/A	#N/A	#N/A	#N/A	0.191996	0.178158	#N/A	#N/A	#N/A	#N/A	#N/A	#N/A	#N/A	#N/A	#N/A	#N/A	#N/A	#N/A	#N/A	#N/A	#N/A	#N/A	#N/A	#N/A	0.338887	#N/A	1.2729	0.262368	0.708921	0.932191	6.66072	0.218728	2.62204	0.362577	0.227837	0.164239	1.47557	0.796795	#N/A	1.00912	0.432862	#N/A	#N/A	#N/A	#N/A	#N/A	#N/A	#N/A	#N/A	#N/A	#N/A	#N/A	#N/A	17	ENSG00000214787	MS4A4E	protein_coding	membrane spanning 4-domains A4E [Source:HGNC Symbol;Acc:HGNC:14284]
CLDN15	#N/A	#N/A	#N/A	#N/A	#N/A	#N/A	#N/A	#N/A	#N/A	#N/A	#N/A	#N/A	#N/A	#N/A	1.13771	#N/A	#N/A	#N/A	#N/A	#N/A	#N/A	#N/A	#N/A	#N/A	#N/A	#N/A	#N/A	#N/A	#N/A	#N/A	#N/A	#N/A	#N/A	#N/A	3.26997	1.13636	2.71578	3.07573	2.94276	3.44648	3.12451	2.76594	3.04032	2.57172	2.91026	3.34959	2.55472	3.07532	#N/A	2.6951	3.44353	#N/A	#N/A	#N/A	#N/A	#N/A	#N/A	#N/A	#N/A	#N/A	#N/A	#N/A	#N/A	17	ENSG00000106404	CLDN15	protein_coding	claudin 15 [Source:HGNC Symbol;Acc:HGNC:2036]
STYK1	#N/A	#N/A	#N/A	#N/A	#N/A	#N/A	#N/A	#N/A	#N/A	#N/A	#N/A	#N/A	#N/A	#N/A	0.151098	0.149362	#N/A	#N/A	#N/A	#N/A	#N/A	#N/A	#N/A	#N/A	#N/A	#N/A	#N/A	#N/A	#N/A	#N/A	#N/A	#N/A	#N/A	#N/A	0.13333	#N/A	#N/A	0.153797	0.157391	0.14987	1.89832	0.0962015	0.649795	0.12618	0.144377	0.131592	0.276363	0.136233	#N/A	0.131702	0.161024	#N/A	0.146589	#N/A	#N/A	#N/A	#N/A	#N/A	#N/A	#N/A	#N/A	#N/A	#N/A	17	ENSG00000060140	STYK1	protein_coding	serine/threonine/tyrosine kinase 1 [Source:HGNC Symbol;Acc:HGNC:18889]
#248774	#N/A	#N/A	#N/A	#N/A	#N/A	#N/A	#N/A	#N/A	#N/A	#N/A	#N/A	#N/A	#N/A	#N/A	0.335713	#N/A	#N/A	#N/A	#N/A	#N/A	#N/A	#N/A	#N/A	#N/A	#N/A	#N/A	#N/A	#N/A	#N/A	#N/A	#N/A	#N/A	#N/A	#N/A	2.04784	#N/A	2.33117	2.14959	1.19708	0.921203	1.51801	0.635937	1.84835	0.558683	0.606107	0.24132	1.44024	1.34298	#N/A	1.49698	1.50654	#N/A	#N/A	0.18621	#N/A	#N/A	#N/A	#N/A	#N/A	#N/A	#N/A	#N/A	#N/A	17	ENSG00000248774		lncRNA	novel transcript
MBOAT7#125505	#N/A	#N/A	#N/A	#N/A	#N/A	#N/A	#N/A	#N/A	#N/A	#N/A	#N/A	#N/A	#N/A	#N/A	0.807521	#N/A	#N/A	#N/A	#N/A	#N/A	#N/A	#N/A	#N/A	#N/A	#N/A	#N/A	#N/A	#N/A	#N/A	#N/A	#N/A	#N/A	#N/A	#N/A	1.24862	#N/A	1.26761	1.54353	1.4934	1.56877	1.35242	1.93289	1.44539	1.24874	1.65765	1.58177	1.45197	1.33616	2.6298	1.25139	1.39687	#N/A	#N/A	#N/A	#N/A	#N/A	#N/A	#N/A	#N/A	#N/A	#N/A	#N/A	#N/A	17	ENSG00000125505	MBOAT7	protein_coding	membrane bound O-acyltransferase domain containing 7 [Source:HGNC Symbol;Acc:HGNC:15505]
TNR	#N/A	#N/A	#N/A	#N/A	#N/A	#N/A	#N/A	#N/A	#N/A	#N/A	#N/A	#N/A	#N/A	#N/A	#N/A	0.148404	#N/A	#N/A	#N/A	#N/A	#N/A	#N/A	#N/A	#N/A	#N/A	#N/A	#N/A	#N/A	#N/A	#N/A	0.113678	#N/A	#N/A	#N/A	0.133763	#N/A	0.27223	0.29915	0.298441	0.254734	1.7623	0.174138	1.29129	0.163259	0.126091	0.15163	0.659138	0.337742	#N/A	0.285955	0.279138	#N/A	#N/A	#N/A	#N/A	#N/A	#N/A	#N/A	#N/A	#N/A	#N/A	#N/A	#N/A	17	ENSG00000116147	TNR	protein_coding	tenascin R [Source:HGNC Symbol;Acc:HGNC:11953]
#258028	#N/A	#N/A	#N/A	#N/A	#N/A	#N/A	#N/A	#N/A	#N/A	#N/A	#N/A	#N/A	#N/A	#N/A	#N/A	0.0765347	#N/A	0.129877	#N/A	#N/A	#N/A	#N/A	#N/A	#N/A	#N/A	#N/A	#N/A	#N/A	#N/A	#N/A	0.145303	#N/A	#N/A	#N/A	0.128662	#N/A	0.144686	0.128231	0.130446	0.135046	0.3338	0.170321	0.401963	#N/A	0.155713	#N/A	0.206818	0.215601	#N/A	0.150557	0.162843	#N/A	0.115789	#N/A	#N/A	#N/A	#N/A	#N/A	#N/A	#N/A	#N/A	#N/A	#N/A	17	ENSG00000258028		lncRNA	novel transcript
NFAT5	#N/A	#N/A	#N/A	#N/A	#N/A	#N/A	#N/A	#N/A	#N/A	#N/A	#N/A	#N/A	#N/A	#N/A	#N/A	#N/A	0.467804	#N/A	#N/A	#N/A	#N/A	#N/A	#N/A	#N/A	#N/A	0.4651	1.37583	1.21527	0.818962	#N/A	0.241035	#N/A	0.354787	#N/A	#N/A	#N/A	#N/A	#N/A	#N/A	#N/A	#N/A	#N/A	#N/A	#N/A	#N/A	#N/A	#N/A	#N/A	0.941745	#N/A	#N/A	0.27432	#N/A	0.405732	0.512204	0.549291	1.02373	0.656671	#N/A	0.747611	#N/A	0.90627	0.565346	17	ENSG00000102908	NFAT5	protein_coding	nuclear factor of activated T cells 5 [Source:HGNC Symbol;Acc:HGNC:7774]
C20orf27	#N/A	#N/A	#N/A	#N/A	#N/A	#N/A	#N/A	#N/A	#N/A	#N/A	#N/A	#N/A	#N/A	#N/A	#N/A	#N/A	#N/A	0.157288	#N/A	#N/A	#N/A	#N/A	#N/A	#N/A	#N/A	#N/A	#N/A	#N/A	#N/A	#N/A	#N/A	#N/A	#N/A	#N/A	0.21924	#N/A	0.195754	0.222731	0.237747	0.175026	0.241055	0.194233	0.243377	0.203429	0.155264	0.165486	0.251277	0.312038	0.14606	0.207015	0.20005	#N/A	#N/A	#N/A	#N/A	#N/A	#N/A	#N/A	#N/A	#N/A	#N/A	#N/A	#N/A	17	ENSG00000101220	C20orf27	protein_coding	chromosome 20 open reading frame 27 [Source:HGNC Symbol;Acc:HGNC:15873]
MCM5	#N/A	#N/A	#N/A	#N/A	#N/A	#N/A	#N/A	#N/A	#N/A	#N/A	#N/A	#N/A	#N/A	#N/A	#N/A	#N/A	#N/A	#N/A	0.785836	#N/A	0.638492	#N/A	#N/A	#N/A	#N/A	#N/A	#N/A	#N/A	#N/A	#N/A	#N/A	#N/A	#N/A	#N/A	1.10815	#N/A	2.34159	1.22091	1.61988	1.79173	1.24338	2.14641	1.39948	1.09372	1.04846	1.19737	1.58745	1.40885	#N/A	1.46152	2.08241	#N/A	#N/A	#N/A	#N/A	#N/A	#N/A	#N/A	#N/A	#N/A	#N/A	#N/A	#N/A	17	ENSG00000100297	MCM5	protein_coding	minichromosome maintenance complex component 5 [Source:HGNC Symbol;Acc:HGNC:6948]
#287422	#N/A	#N/A	#N/A	#N/A	#N/A	#N/A	#N/A	#N/A	#N/A	#N/A	#N/A	#N/A	#N/A	#N/A	#N/A	#N/A	#N/A	#N/A	1.02057	#N/A	0.881184	#N/A	#N/A	#N/A	#N/A	#N/A	1.37421	#N/A	#N/A	#N/A	#N/A	#N/A	1.48898	1.54387	0.754056	#N/A	0.966515	0.725827	0.719738	0.692083	0.849293	#N/A	0.798979	1.4128	1.82322	#N/A	1.02121	1.29015	#N/A	0.628083	#N/A	#N/A	#N/A	#N/A	#N/A	#N/A	#N/A	#N/A	#N/A	#N/A	#N/A	#N/A	#N/A	17	ENSG00000287422		lncRNA	novel transcript, antisense to MACF1
#283480	#N/A	#N/A	#N/A	#N/A	#N/A	#N/A	#N/A	#N/A	#N/A	#N/A	#N/A	#N/A	#N/A	#N/A	#N/A	#N/A	#N/A	#N/A	0.466553	#N/A	#N/A	#N/A	#N/A	#N/A	#N/A	#N/A	0.828559	#N/A	#N/A	#N/A	#N/A	#N/A	#N/A	#N/A	2.06925	#N/A	0.940598	2.19034	1.67298	2.12866	2.20759	3.03302	1.17438	2.00408	#N/A	1.10241	1.72788	1.89336	#N/A	1.18366	2.43437	#N/A	#N/A	#N/A	#N/A	#N/A	#N/A	0.501621	#N/A	#N/A	#N/A	#N/A	#N/A	17	ENSG00000283480		lncRNA	novel transcript, antisense to SOX4
VASN#168140	#N/A	#N/A	#N/A	#N/A	#N/A	#N/A	#N/A	#N/A	#N/A	#N/A	#N/A	#N/A	#N/A	#N/A	#N/A	#N/A	#N/A	#N/A	#N/A	0.0158399	#N/A	#N/A	#N/A	#N/A	#N/A	#N/A	#N/A	#N/A	0.0417441	#N/A	#N/A	#N/A	#N/A	#N/A	0.185883	#N/A	0.341357	0.235081	0.501584	0.423714	3.77317	0.195732	1.65054	0.148739	0.181755	0.161352	0.456094	0.182974	#N/A	0.162964	0.772345	#N/A	#N/A	#N/A	#N/A	#N/A	#N/A	#N/A	#N/A	#N/A	#N/A	#N/A	#N/A	17	ENSG00000168140	VASN	protein_coding	vasorin [Source:HGNC Symbol;Acc:HGNC:18517]
TOR1A	#N/A	#N/A	#N/A	#N/A	#N/A	#N/A	#N/A	#N/A	#N/A	#N/A	#N/A	#N/A	#N/A	#N/A	#N/A	#N/A	#N/A	#N/A	#N/A	#N/A	0.431497	#N/A	#N/A	#N/A	#N/A	#N/A	#N/A	#N/A	#N/A	#N/A	#N/A	#N/A	#N/A	#N/A	1.08107	0.353313	1.55884	1.25016	1.43821	1.25392	1.35942	0.843231	1.10126	0.911432	1.28143	#N/A	1.05433	0.81897	0.610603	1.36107	1.34886	#N/A	#N/A	#N/A	#N/A	#N/A	#N/A	#N/A	#N/A	#N/A	#N/A	#N/A	#N/A	17	ENSG00000136827	TOR1A	protein_coding	torsin family 1 member A [Source:HGNC Symbol;Acc:HGNC:3098]
CEP164	#N/A	#N/A	#N/A	#N/A	#N/A	#N/A	#N/A	#N/A	#N/A	#N/A	#N/A	#N/A	#N/A	#N/A	#N/A	#N/A	#N/A	#N/A	#N/A	#N/A	#N/A	#N/A	#N/A	#N/A	#N/A	1.25412	#N/A	#N/A	#N/A	#N/A	#N/A	#N/A	#N/A	#N/A	0.638164	1.39412	0.668282	0.927939	0.883896	0.879288	0.909793	1.23497	0.597384	0.712917	0.95457	#N/A	0.592825	0.823965	0.933239	0.640728	1.21547	#N/A	#N/A	#N/A	#N/A	#N/A	#N/A	#N/A	#N/A	#N/A	#N/A	#N/A	#N/A	17	ENSG00000110274	CEP164	protein_coding	centrosomal protein 164 [Source:HGNC Symbol;Acc:HGNC:29182]
ARL6IP6	#N/A	#N/A	#N/A	#N/A	#N/A	#N/A	#N/A	#N/A	#N/A	#N/A	#N/A	#N/A	#N/A	#N/A	#N/A	#N/A	#N/A	#N/A	#N/A	#N/A	#N/A	#N/A	#N/A	#N/A	#N/A	1.09269	#N/A	#N/A	#N/A	#N/A	#N/A	#N/A	#N/A	#N/A	0.789435	#N/A	0.915781	0.789286	0.674476	0.767415	0.733576	1.21164	0.540882	0.535598	0.718753	0.725307	0.54549	0.902767	0.64101	0.511861	0.744668	#N/A	#N/A	#N/A	#N/A	#N/A	#N/A	#N/A	#N/A	#N/A	#N/A	#N/A	#N/A	17	ENSG00000177917	ARL6IP6	protein_coding	ADP ribosylation factor like GTPase 6 interacting protein 6 [Source:HGNC Symbol;Acc:HGNC:24048]
TOMM20L-DT	#N/A	#N/A	#N/A	#N/A	#N/A	#N/A	#N/A	#N/A	#N/A	#N/A	#N/A	#N/A	#N/A	#N/A	#N/A	#N/A	#N/A	#N/A	#N/A	#N/A	#N/A	#N/A	#N/A	#N/A	#N/A	1.34168	#N/A	#N/A	#N/A	#N/A	#N/A	#N/A	#N/A	#N/A	1.21428	#N/A	1.23192	1.05192	0.791357	1.4604	0.984403	0.66088	0.762003	1.28461	1.11867	1.22537	1.05769	0.944279	#N/A	0.980596	0.969709	#N/A	0.911714	#N/A	#N/A	#N/A	#N/A	#N/A	#N/A	#N/A	#N/A	#N/A	#N/A	17	ENSG00000258658	TOMM20L-DT	lncRNA	TOMM20L divergent transcript [Source:HGNC Symbol;Acc:HGNC:55443]
FAM182A	#N/A	#N/A	#N/A	#N/A	#N/A	#N/A	#N/A	#N/A	#N/A	#N/A	#N/A	#N/A	#N/A	#N/A	#N/A	#N/A	#N/A	#N/A	#N/A	#N/A	#N/A	#N/A	#N/A	#N/A	#N/A	0.329567	0.666172	#N/A	0.421028	#N/A	#N/A	#N/A	#N/A	#N/A	1.72291	#N/A	1.26292	1.60919	1.33173	1.52772	1.68567	#N/A	1.07573	2.09651	1.52063	#N/A	0.80032	1.44467	#N/A	1.19508	1.63245	#N/A	#N/A	#N/A	#N/A	#N/A	#N/A	#N/A	#N/A	#N/A	#N/A	0.391859	#N/A	17	ENSG00000125804	FAM182A	lncRNA	family with sequence similarity 182 member A [Source:HGNC Symbol;Acc:HGNC:16222]
SECISBP2L	#N/A	#N/A	#N/A	#N/A	#N/A	#N/A	#N/A	#N/A	#N/A	#N/A	#N/A	#N/A	#N/A	#N/A	#N/A	#N/A	#N/A	#N/A	#N/A	#N/A	#N/A	#N/A	#N/A	#N/A	#N/A	0.665912	#N/A	#N/A	#N/A	#N/A	#N/A	#N/A	0.482838	#N/A	0.37156	#N/A	0.576718	0.365779	0.53531	0.409929	#N/A	0.521467	0.38414	0.468261	0.713248	0.827678	0.398326	0.548158	0.826093	0.479132	0.356416	#N/A	#N/A	#N/A	#N/A	#N/A	#N/A	#N/A	#N/A	#N/A	#N/A	#N/A	#N/A	17	ENSG00000138593	SECISBP2L	protein_coding	SECIS binding protein 2 like [Source:HGNC Symbol;Acc:HGNC:28997]
IBA57	#N/A	#N/A	#N/A	#N/A	#N/A	#N/A	#N/A	#N/A	#N/A	#N/A	#N/A	#N/A	#N/A	#N/A	#N/A	#N/A	#N/A	#N/A	#N/A	#N/A	#N/A	#N/A	#N/A	#N/A	#N/A	#N/A	2.66058	#N/A	#N/A	#N/A	0.979292	#N/A	1.76856	1.45728	#N/A	#N/A	0.874289	0.52217	0.863515	0.527439	0.574445	0.629806	0.582529	0.579215	0.665296	#N/A	0.594589	0.708625	#N/A	0.730378	#N/A	1.12546	#N/A	#N/A	#N/A	#N/A	#N/A	#N/A	#N/A	#N/A	#N/A	#N/A	#N/A	17	ENSG00000181873	IBA57	protein_coding	iron-sulfur cluster assembly factor IBA57 [Source:HGNC Symbol;Acc:HGNC:27302]
#249258	#N/A	#N/A	#N/A	#N/A	#N/A	#N/A	#N/A	#N/A	#N/A	#N/A	#N/A	#N/A	#N/A	#N/A	#N/A	#N/A	#N/A	#N/A	#N/A	#N/A	#N/A	#N/A	#N/A	#N/A	#N/A	#N/A	2.2344	1.42026	1.44458	#N/A	#N/A	0.788427	#N/A	#N/A	0.842233	0.684836	1.08291	0.883337	0.77922	1.01127	0.783428	0.810689	0.770458	#N/A	1.07505	2.08706	0.814969	#N/A	#N/A	#N/A	0.989167	#N/A	#N/A	#N/A	#N/A	#N/A	#N/A	#N/A	#N/A	#N/A	#N/A	#N/A	#N/A	17	ENSG00000249258		lncRNA	novel transcript
PDLIM4	#N/A	#N/A	#N/A	#N/A	#N/A	#N/A	#N/A	#N/A	#N/A	#N/A	#N/A	#N/A	#N/A	#N/A	#N/A	#N/A	#N/A	#N/A	#N/A	#N/A	#N/A	#N/A	#N/A	#N/A	#N/A	#N/A	0.193061	#N/A	#N/A	#N/A	#N/A	#N/A	#N/A	#N/A	0.356487	0.142102	0.375517	0.388028	1.29221	0.617487	0.419089	0.430862	6.93243	0.275896	0.249415	0.233126	3.67634	0.370183	#N/A	0.385805	0.688324	#N/A	#N/A	#N/A	#N/A	#N/A	#N/A	#N/A	#N/A	#N/A	#N/A	#N/A	#N/A	17	ENSG00000131435	PDLIM4	protein_coding	PDZ and LIM domain 4 [Source:HGNC Symbol;Acc:HGNC:16501]
DDR2	#N/A	#N/A	#N/A	#N/A	#N/A	#N/A	#N/A	#N/A	#N/A	#N/A	#N/A	#N/A	#N/A	#N/A	#N/A	#N/A	#N/A	#N/A	#N/A	#N/A	#N/A	#N/A	#N/A	#N/A	#N/A	#N/A	1.42037	#N/A	#N/A	#N/A	#N/A	#N/A	#N/A	#N/A	3.51869	1.25944	2.73075	5.52506	2.96383	3.75781	3.92744	1.18985	4.82489	3.09325	4.00027	2.11314	3.57418	4.1823	#N/A	3.81621	3.24885	#N/A	#N/A	#N/A	#N/A	#N/A	#N/A	#N/A	#N/A	#N/A	#N/A	#N/A	#N/A	17	ENSG00000162733	DDR2	protein_coding	discoidin domain receptor tyrosine kinase 2 [Source:HGNC Symbol;Acc:HGNC:2731]
#223492	#N/A	#N/A	#N/A	#N/A	#N/A	#N/A	#N/A	#N/A	#N/A	#N/A	#N/A	#N/A	#N/A	#N/A	#N/A	#N/A	#N/A	#N/A	#N/A	#N/A	#N/A	#N/A	#N/A	#N/A	#N/A	#N/A	0.165399	#N/A	#N/A	#N/A	0.211763	#N/A	#N/A	#N/A	0.218413	#N/A	0.292235	0.24785	0.254244	0.570322	0.837112	0.218259	3.74884	0.241827	0.21836	0.183798	0.394078	0.240605	#N/A	0.494776	0.252551	#N/A	#N/A	#N/A	#N/A	#N/A	#N/A	#N/A	#N/A	#N/A	#N/A	#N/A	#N/A	17	ENSG00000223492		lncRNA	novel transcript, antisense to TSHZ2
NLGN4X	#N/A	#N/A	#N/A	#N/A	#N/A	#N/A	#N/A	#N/A	#N/A	#N/A	#N/A	#N/A	#N/A	#N/A	#N/A	#N/A	#N/A	#N/A	#N/A	#N/A	#N/A	#N/A	#N/A	#N/A	#N/A	#N/A	0.144672	#N/A	0.15375	#N/A	#N/A	#N/A	#N/A	#N/A	0.850235	0.0878941	#N/A	0.335508	0.560303	0.510083	1.69539	0.430428	1.58494	0.307431	0.305632	#N/A	1.29372	0.563317	#N/A	0.385815	1.1058	#N/A	#N/A	#N/A	#N/A	#N/A	#N/A	#N/A	#N/A	#N/A	#N/A	0.156714	#N/A	17	ENSG00000146938	NLGN4X	protein_coding	neuroligin 4 X-linked [Source:HGNC Symbol;Acc:HGNC:14287]
FAM163A	#N/A	#N/A	#N/A	#N/A	#N/A	#N/A	#N/A	#N/A	#N/A	#N/A	#N/A	#N/A	#N/A	#N/A	#N/A	#N/A	#N/A	#N/A	#N/A	#N/A	#N/A	#N/A	#N/A	#N/A	#N/A	#N/A	0.100485	#N/A	#N/A	#N/A	#N/A	#N/A	0.0961951	#N/A	0.115218	#N/A	0.0598063	0.145889	0.0121101	0.0949589	0.0857396	0.126664	0.22112	0.0753137	0.120569	0.103459	0.044408	0.116842	#N/A	0.0371815	0.0717391	#N/A	#N/A	#N/A	#N/A	#N/A	#N/A	#N/A	#N/A	#N/A	#N/A	#N/A	#N/A	17	ENSG00000143340	FAM163A	protein_coding	family with sequence similarity 163 member A [Source:HGNC Symbol;Acc:HGNC:28274]
APCDD1L-DT	#N/A	#N/A	#N/A	#N/A	#N/A	#N/A	#N/A	#N/A	#N/A	#N/A	#N/A	#N/A	#N/A	#N/A	#N/A	#N/A	#N/A	#N/A	#N/A	#N/A	#N/A	#N/A	#N/A	#N/A	#N/A	#N/A	#N/A	0.244256	0.248124	#N/A	#N/A	#N/A	#N/A	#N/A	2.94383	#N/A	2.10041	3.57022	2.85686	2.21399	2.94976	1.36133	3.26919	1.57815	1.03666	0.305192	3.36999	2.10506	#N/A	2.19838	2.47804	#N/A	#N/A	#N/A	#N/A	#N/A	#N/A	#N/A	#N/A	#N/A	#N/A	#N/A	#N/A	17	ENSG00000231290	APCDD1L-DT	lncRNA	APCDD1L divergent transcript [Source:HGNC Symbol;Acc:HGNC:27152]
CALN1	#N/A	#N/A	#N/A	#N/A	#N/A	#N/A	#N/A	#N/A	#N/A	#N/A	#N/A	#N/A	#N/A	#N/A	#N/A	#N/A	#N/A	#N/A	#N/A	#N/A	#N/A	#N/A	#N/A	#N/A	#N/A	#N/A	#N/A	0.98366	#N/A	#N/A	#N/A	#N/A	#N/A	#N/A	2.80903	0.691504	#N/A	2.34729	1.6406	1.44967	2.23993	2.53524	2.48889	1.66296	2.01063	1.68386	2.25271	2.5097	#N/A	2.10499	2.1916	#N/A	#N/A	#N/A	#N/A	#N/A	#N/A	#N/A	#N/A	#N/A	#N/A	#N/A	0.575523	17	ENSG00000183166	CALN1	protein_coding	calneuron 1 [Source:HGNC Symbol;Acc:HGNC:13248]
GADD45A	#N/A	#N/A	#N/A	#N/A	#N/A	#N/A	#N/A	#N/A	#N/A	#N/A	#N/A	#N/A	#N/A	#N/A	#N/A	#N/A	#N/A	#N/A	#N/A	#N/A	#N/A	#N/A	#N/A	#N/A	#N/A	#N/A	#N/A	0.615425	0.614192	#N/A	#N/A	#N/A	#N/A	#N/A	1.92455	#N/A	3.19006	2.04118	3.64794	2.69425	2.29117	2.68935	2.51222	1.68835	1.55022	#N/A	2.06892	1.77386	#N/A	1.73115	1.22334	#N/A	#N/A	#N/A	#N/A	#N/A	#N/A	#N/A	#N/A	#N/A	#N/A	0.473447	#N/A	17	ENSG00000116717	GADD45A	protein_coding	growth arrest and DNA damage inducible alpha [Source:HGNC Symbol;Acc:HGNC:4095]
GPAT2	#N/A	#N/A	#N/A	#N/A	#N/A	#N/A	#N/A	#N/A	#N/A	#N/A	#N/A	#N/A	#N/A	#N/A	#N/A	#N/A	#N/A	#N/A	#N/A	#N/A	#N/A	#N/A	#N/A	#N/A	#N/A	#N/A	#N/A	0.310728	#N/A	#N/A	#N/A	#N/A	#N/A	#N/A	5.47441	0.286772	5.26861	6.20686	4.9346	4.66034	5.23012	1.00356	8.38151	2.81824	0.830149	0.48893	6.29573	4.72094	#N/A	6.14439	6.71777	#N/A	#N/A	#N/A	#N/A	#N/A	#N/A	#N/A	#N/A	#N/A	#N/A	#N/A	#N/A	17	ENSG00000186281	GPAT2	protein_coding	glycerol-3-phosphate acyltransferase 2, mitochondrial [Source:HGNC Symbol;Acc:HGNC:27168]
CCAR2	#N/A	#N/A	#N/A	#N/A	#N/A	#N/A	#N/A	#N/A	#N/A	#N/A	#N/A	#N/A	#N/A	#N/A	#N/A	#N/A	#N/A	#N/A	#N/A	#N/A	#N/A	#N/A	#N/A	#N/A	#N/A	#N/A	#N/A	0.957428	#N/A	#N/A	#N/A	#N/A	0.904337	#N/A	1.02339	#N/A	1.39658	0.952417	0.83743	0.58925	0.763309	1.27924	0.685136	0.758343	0.741103	1.08595	0.94292	0.887383	#N/A	0.76107	0.930436	#N/A	#N/A	#N/A	#N/A	#N/A	#N/A	#N/A	#N/A	#N/A	#N/A	#N/A	#N/A	17	ENSG00000158941	CCAR2	protein_coding	cell cycle and apoptosis regulator 2 [Source:HGNC Symbol;Acc:HGNC:23360]
#285517	#N/A	#N/A	#N/A	#N/A	#N/A	#N/A	#N/A	#N/A	#N/A	#N/A	#N/A	#N/A	#N/A	#N/A	#N/A	#N/A	#N/A	#N/A	#N/A	#N/A	#N/A	#N/A	#N/A	#N/A	#N/A	#N/A	#N/A	0.173878	0.178466	#N/A	#N/A	#N/A	#N/A	#N/A	1.48661	#N/A	1.06229	1.93306	1.44582	0.889376	1.80746	0.543991	1.02202	0.538673	0.670901	0.277898	1.03959	1.28077	#N/A	1.34374	1.73047	#N/A	#N/A	#N/A	#N/A	#N/A	#N/A	#N/A	#N/A	#N/A	#N/A	#N/A	#N/A	17	ENSG00000285517		lncRNA	long intergenic non-protein coding RNA 941
KAZALD1	#N/A	#N/A	#N/A	#N/A	#N/A	#N/A	#N/A	#N/A	#N/A	#N/A	#N/A	#N/A	#N/A	#N/A	#N/A	#N/A	#N/A	#N/A	#N/A	#N/A	#N/A	#N/A	#N/A	#N/A	#N/A	#N/A	#N/A	0.170125	0.172643	#N/A	#N/A	#N/A	#N/A	#N/A	1.8502	#N/A	0.477474	0.861603	1.17297	0.839402	3.51038	#N/A	5.51803	0.515287	0.320311	0.210283	0.584882	0.70963	#N/A	0.486113	2.89774	#N/A	#N/A	#N/A	#N/A	#N/A	#N/A	#N/A	#N/A	#N/A	#N/A	0.15822	#N/A	17	ENSG00000107821	KAZALD1	protein_coding	Kazal type serine peptidase inhibitor domain 1 [Source:HGNC Symbol;Acc:HGNC:25460]
LBH	#N/A	#N/A	#N/A	#N/A	#N/A	#N/A	#N/A	#N/A	#N/A	#N/A	#N/A	#N/A	#N/A	#N/A	#N/A	#N/A	#N/A	#N/A	#N/A	#N/A	#N/A	#N/A	#N/A	#N/A	#N/A	#N/A	#N/A	#N/A	2.94312	#N/A	#N/A	#N/A	#N/A	#N/A	8.79847	3.36532	6.00273	5.94221	4.09406	4.16621	8.35803	4.83135	7.21445	4.77862	4.87406	3.69413	5.77325	6.88677	#N/A	5.51978	7.55835	#N/A	#N/A	#N/A	#N/A	#N/A	#N/A	#N/A	#N/A	#N/A	#N/A	#N/A	#N/A	17	ENSG00000213626	LBH	protein_coding	LBH regulator of WNT signaling pathway [Source:HGNC Symbol;Acc:HGNC:29532]
ALDH7A1	#N/A	#N/A	#N/A	#N/A	#N/A	#N/A	#N/A	#N/A	#N/A	#N/A	#N/A	#N/A	#N/A	#N/A	#N/A	#N/A	#N/A	#N/A	#N/A	#N/A	#N/A	#N/A	#N/A	#N/A	#N/A	#N/A	#N/A	#N/A	1.21001	#N/A	#N/A	#N/A	#N/A	#N/A	0.656231	#N/A	1.06578	0.875931	1.56667	0.819442	0.593793	#N/A	1.34189	1.39036	1.44805	1.14281	1.13204	1.14961	#N/A	1.65417	0.784512	#N/A	#N/A	#N/A	#N/A	#N/A	#N/A	#N/A	#N/A	#N/A	#N/A	3.33017	3.76496	17	ENSG00000164904	ALDH7A1	protein_coding	aldehyde dehydrogenase 7 family member A1 [Source:HGNC Symbol;Acc:HGNC:877]
GUCY1A2	#N/A	#N/A	#N/A	#N/A	#N/A	#N/A	#N/A	#N/A	#N/A	#N/A	#N/A	#N/A	#N/A	#N/A	#N/A	#N/A	#N/A	#N/A	#N/A	#N/A	#N/A	#N/A	#N/A	#N/A	#N/A	#N/A	#N/A	#N/A	1.66909	#N/A	#N/A	#N/A	#N/A	#N/A	4.65894	2.07568	3.1404	4.63702	3.1529	2.72297	3.89002	4.23728	3.85055	2.8394	3.97239	2.83934	2.88755	3.39851	#N/A	3.23311	3.70001	#N/A	#N/A	#N/A	#N/A	#N/A	#N/A	#N/A	#N/A	#N/A	#N/A	#N/A	#N/A	17	ENSG00000152402	GUCY1A2	protein_coding	guanylate cyclase 1 soluble subunit alpha 2 [Source:HGNC Symbol;Acc:HGNC:4684]
EBF2	#N/A	#N/A	#N/A	#N/A	#N/A	#N/A	#N/A	#N/A	#N/A	#N/A	#N/A	#N/A	#N/A	#N/A	#N/A	#N/A	#N/A	#N/A	#N/A	#N/A	#N/A	#N/A	#N/A	#N/A	#N/A	#N/A	#N/A	#N/A	0.988111	#N/A	#N/A	#N/A	#N/A	#N/A	3.46909	0.660228	2.23342	3.49681	1.76595	2.49919	3.01491	3.10862	3.95329	2.10747	3.14586	2.19964	2.40636	3.05952	#N/A	3.24201	2.11914	#N/A	#N/A	#N/A	#N/A	#N/A	#N/A	#N/A	#N/A	#N/A	#N/A	#N/A	#N/A	17	ENSG00000221818	EBF2	protein_coding	EBF transcription factor 2 [Source:HGNC Symbol;Acc:HGNC:19090]
WNK3	#N/A	#N/A	#N/A	#N/A	#N/A	#N/A	#N/A	#N/A	#N/A	#N/A	#N/A	#N/A	#N/A	#N/A	#N/A	#N/A	#N/A	#N/A	#N/A	#N/A	#N/A	#N/A	#N/A	#N/A	#N/A	#N/A	#N/A	#N/A	0.609472	#N/A	#N/A	#N/A	#N/A	#N/A	1.7227	#N/A	1.05744	1.5099	2.44026	1.65378	1.88164	2.04489	2.06198	2.37885	2.15483	0.980189	1.72929	2.02687	#N/A	2.48321	1.8445	#N/A	#N/A	#N/A	#N/A	#N/A	#N/A	#N/A	#N/A	#N/A	#N/A	0.459604	#N/A	17	ENSG00000196632	WNK3	protein_coding	WNK lysine deficient protein kinase 3 [Source:HGNC Symbol;Acc:HGNC:14543]
COL6A2	#N/A	#N/A	#N/A	#N/A	#N/A	#N/A	#N/A	#N/A	#N/A	#N/A	#N/A	#N/A	#N/A	#N/A	#N/A	#N/A	#N/A	#N/A	#N/A	#N/A	#N/A	#N/A	#N/A	#N/A	#N/A	#N/A	#N/A	#N/A	1.50128	#N/A	#N/A	#N/A	#N/A	#N/A	5.32793	4.03969	4.31798	6.48028	3.82276	4.36223	6.42203	5.33399	6.41076	4.82017	5.65955	5.26338	7.15557	7.36162	#N/A	4.50487	4.83942	#N/A	#N/A	#N/A	#N/A	#N/A	#N/A	#N/A	#N/A	#N/A	#N/A	#N/A	#N/A	17	ENSG00000142173	COL6A2	protein_coding	collagen type VI alpha 2 chain [Source:HGNC Symbol;Acc:HGNC:2212]
COL5A3	#N/A	#N/A	#N/A	#N/A	#N/A	#N/A	#N/A	#N/A	#N/A	#N/A	#N/A	#N/A	#N/A	#N/A	#N/A	#N/A	#N/A	#N/A	#N/A	#N/A	#N/A	#N/A	#N/A	#N/A	#N/A	#N/A	#N/A	#N/A	0.54264	#N/A	#N/A	#N/A	#N/A	#N/A	3.04281	0.345199	1.54415	4.43094	2.99576	2.80967	4.30413	3.23988	3.57317	2.88647	4.38217	0.643795	3.22782	3.87965	#N/A	3.24757	2.59191	#N/A	#N/A	#N/A	#N/A	#N/A	#N/A	#N/A	#N/A	#N/A	#N/A	#N/A	#N/A	17	ENSG00000080573	COL5A3	protein_coding	collagen type V alpha 3 chain [Source:HGNC Symbol;Acc:HGNC:14864]
SLC2A10	#N/A	#N/A	#N/A	#N/A	#N/A	#N/A	#N/A	#N/A	#N/A	#N/A	#N/A	#N/A	#N/A	#N/A	#N/A	#N/A	#N/A	#N/A	#N/A	#N/A	#N/A	#N/A	#N/A	#N/A	#N/A	#N/A	#N/A	#N/A	0.49985	#N/A	#N/A	#N/A	#N/A	#N/A	5.57674	0.333381	4.83476	7.03513	6.29796	3.90007	5.92382	3.63948	5.48695	4.97308	3.32144	0.835098	3.28308	6.0892	#N/A	5.17774	4.77446	#N/A	#N/A	#N/A	#N/A	#N/A	#N/A	#N/A	#N/A	#N/A	#N/A	#N/A	#N/A	17	ENSG00000197496	SLC2A10	protein_coding	solute carrier family 2 member 10 [Source:HGNC Symbol;Acc:HGNC:13444]
#260244	#N/A	#N/A	#N/A	#N/A	#N/A	#N/A	#N/A	#N/A	#N/A	#N/A	#N/A	#N/A	#N/A	#N/A	#N/A	#N/A	#N/A	#N/A	#N/A	#N/A	#N/A	#N/A	#N/A	#N/A	#N/A	#N/A	#N/A	#N/A	0.20731	#N/A	#N/A	#N/A	#N/A	#N/A	0.570843	0.159607	1.13822	0.625295	4.22706	0.588127	9.46556	0.336414	8.61834	0.43854	0.372828	0.25081	5.01958	0.616207	#N/A	0.666241	0.692788	#N/A	#N/A	#N/A	#N/A	#N/A	#N/A	#N/A	#N/A	#N/A	#N/A	#N/A	#N/A	17	ENSG00000260244		lncRNA	novel transcript, overlapping GUCY1A3
DYNLL1	#N/A	#N/A	#N/A	#N/A	#N/A	#N/A	#N/A	#N/A	#N/A	#N/A	#N/A	#N/A	#N/A	#N/A	#N/A	#N/A	#N/A	#N/A	#N/A	#N/A	#N/A	#N/A	#N/A	#N/A	#N/A	#N/A	#N/A	#N/A	0.893283	#N/A	#N/A	#N/A	#N/A	#N/A	1.01964	2.70721	1.98161	1.2485	1.43085	1.4089	1.18401	1.54265	0.838992	0.858903	1.12	1.0974	0.700856	1.03439	#N/A	0.935096	1.1016	#N/A	#N/A	#N/A	#N/A	#N/A	#N/A	#N/A	#N/A	#N/A	#N/A	#N/A	#N/A	17	ENSG00000088986	DYNLL1	protein_coding	dynein light chain LC8-type 1 [Source:HGNC Symbol;Acc:HGNC:15476]
BAG5	#N/A	#N/A	#N/A	#N/A	#N/A	#N/A	#N/A	#N/A	#N/A	#N/A	#N/A	#N/A	#N/A	#N/A	#N/A	#N/A	#N/A	#N/A	#N/A	#N/A	#N/A	#N/A	#N/A	#N/A	#N/A	#N/A	#N/A	#N/A	1.24685	#N/A	0.68184	#N/A	#N/A	#N/A	0.666621	#N/A	1.77782	#N/A	1.23197	0.760593	0.521841	0.733848	0.76309	1.11966	0.743871	1.08901	0.672853	0.622969	#N/A	0.885782	#N/A	1.02924	#N/A	1.63751	#N/A	#N/A	#N/A	#N/A	#N/A	#N/A	#N/A	#N/A	#N/A	17	ENSG00000166170	BAG5	protein_coding	BAG cochaperone 5 [Source:HGNC Symbol;Acc:HGNC:941]
COX4I2	#N/A	#N/A	#N/A	#N/A	#N/A	#N/A	#N/A	#N/A	#N/A	#N/A	#N/A	#N/A	#N/A	#N/A	#N/A	#N/A	#N/A	#N/A	#N/A	#N/A	#N/A	#N/A	#N/A	#N/A	#N/A	#N/A	#N/A	#N/A	0.163625	#N/A	#N/A	#N/A	#N/A	#N/A	0.241018	#N/A	0.271884	0.248603	0.396223	0.233928	0.288942	0.216883	0.282957	0.196586	0.216556	0.185902	0.259	0.243174	#N/A	0.284118	0.253816	#N/A	#N/A	#N/A	#N/A	#N/A	#N/A	#N/A	#N/A	#N/A	#N/A	0.125745	#N/A	17	ENSG00000131055	COX4I2	protein_coding	cytochrome c oxidase subunit 4I2 [Source:HGNC Symbol;Acc:HGNC:16232]
#287683	#N/A	#N/A	#N/A	#N/A	#N/A	#N/A	#N/A	#N/A	#N/A	#N/A	#N/A	#N/A	#N/A	#N/A	#N/A	#N/A	#N/A	#N/A	#N/A	#N/A	#N/A	#N/A	#N/A	#N/A	#N/A	#N/A	#N/A	#N/A	0.142873	#N/A	0.279894	#N/A	#N/A	#N/A	0.196142	#N/A	0.256595	0.208572	0.377763	0.425962	1.9115	0.156531	0.65306	0.200206	0.201526	0.166716	0.544871	0.526478	#N/A	0.315524	0.206435	#N/A	#N/A	#N/A	#N/A	#N/A	#N/A	#N/A	#N/A	#N/A	#N/A	#N/A	#N/A	17	ENSG00000287683		lncRNA	novel transcript, antisense to EPHA7
#287778	#N/A	#N/A	#N/A	#N/A	#N/A	#N/A	#N/A	#N/A	#N/A	#N/A	#N/A	#N/A	#N/A	#N/A	#N/A	#N/A	#N/A	#N/A	#N/A	#N/A	#N/A	#N/A	#N/A	#N/A	#N/A	#N/A	#N/A	#N/A	#N/A	#N/A	0.276235	#N/A	0.176483	#N/A	0.46934	#N/A	0.530406	0.352775	0.690928	0.577279	3.8464	0.187717	3.68025	0.193825	0.212277	0.159282	1.4311	0.554903	#N/A	0.365895	0.577569	#N/A	#N/A	#N/A	#N/A	#N/A	#N/A	#N/A	#N/A	#N/A	#N/A	#N/A	#N/A	17	ENSG00000287778		lncRNA	novel transcript, antisense to HS3ST1
NHP2	#N/A	#N/A	#N/A	#N/A	#N/A	#N/A	#N/A	#N/A	#N/A	#N/A	#N/A	#N/A	#N/A	#N/A	#N/A	#N/A	#N/A	#N/A	#N/A	#N/A	#N/A	#N/A	#N/A	#N/A	#N/A	#N/A	#N/A	#N/A	#N/A	#N/A	0.10318	#N/A	0.0773904	#N/A	0.0764174	#N/A	0.114551	0.117193	0.0598324	0.0559444	0.122011	0.103971	0.118186	0.0917714	0.0900651	0.0827212	0.124697	0.101646	#N/A	0.121087	0.103928	#N/A	#N/A	#N/A	#N/A	#N/A	#N/A	#N/A	#N/A	#N/A	#N/A	#N/A	#N/A	17	ENSG00000145912	NHP2	protein_coding	NHP2 ribonucleoprotein [Source:HGNC Symbol;Acc:HGNC:14377]
#287901	#N/A	#N/A	#N/A	#N/A	#N/A	#N/A	#N/A	#N/A	#N/A	#N/A	#N/A	#N/A	#N/A	#N/A	#N/A	#N/A	#N/A	#N/A	#N/A	#N/A	#N/A	#N/A	#N/A	#N/A	#N/A	#N/A	#N/A	#N/A	#N/A	#N/A	0.197981	#N/A	0.174725	#N/A	0.453699	#N/A	0.255382	0.353486	0.388881	0.388139	2.22099	0.217482	2.50078	0.204346	0.188685	#N/A	1.0853	0.412155	#N/A	0.444598	0.472722	0.268403	#N/A	#N/A	#N/A	#N/A	#N/A	#N/A	#N/A	#N/A	#N/A	#N/A	#N/A	17	ENSG00000287901		lncRNA	novel transcript
CBX4	#N/A	#N/A	#N/A	#N/A	#N/A	#N/A	#N/A	#N/A	#N/A	#N/A	#N/A	#N/A	#N/A	#N/A	#N/A	#N/A	#N/A	#N/A	#N/A	#N/A	#N/A	#N/A	#N/A	#N/A	#N/A	#N/A	#N/A	#N/A	#N/A	#N/A	1.72986	#N/A	#N/A	0.327084	1.58704	#N/A	2.47933	2.38912	3.3064	2.45636	2.74569	1.12607	3.22323	1.42861	1.89128	0.603511	2.93489	2.92999	#N/A	2.85175	2.97963	#N/A	#N/A	#N/A	#N/A	#N/A	#N/A	#N/A	#N/A	#N/A	#N/A	#N/A	#N/A	17	ENSG00000141582	CBX4	protein_coding	chromobox 4 [Source:HGNC Symbol;Acc:HGNC:1554]
DGUOK-AS1	#N/A	#N/A	#N/A	#N/A	#N/A	#N/A	#N/A	#N/A	#N/A	#N/A	#N/A	#N/A	#N/A	#N/A	#N/A	#N/A	#N/A	#N/A	#N/A	#N/A	#N/A	#N/A	#N/A	#N/A	#N/A	#N/A	#N/A	#N/A	#N/A	#N/A	#N/A	#N/A	#N/A	1.07508	1.08868	0.724312	1.0788	1.32425	1.01046	1.03003	1.1133	1.43419	1.18874	1.18413	1.65596	#N/A	1.15772	1.3019	#N/A	1.17787	1.26585	#N/A	#N/A	#N/A	1.20534	#N/A	#N/A	#N/A	#N/A	#N/A	#N/A	#N/A	#N/A	17	ENSG00000237883	DGUOK-AS1	lncRNA	DGUOK antisense RNA 1 [Source:HGNC Symbol;Acc:HGNC:43441]
CSGALNACT2	#N/A	#N/A	#N/A	#N/A	#N/A	#N/A	#N/A	#N/A	#N/A	#N/A	#N/A	#N/A	#N/A	#N/A	#N/A	#N/A	#N/A	#N/A	#N/A	#N/A	#N/A	#N/A	#N/A	#N/A	#N/A	#N/A	#N/A	#N/A	#N/A	#N/A	#N/A	#N/A	#N/A	0.74648	0.646625	0.956315	1.10655	0.771358	1.00549	0.731622	0.73218	0.764666	0.757831	0.87231	0.936942	1.10724	0.702996	1.00073	#N/A	0.773725	0.476891	#N/A	#N/A	#N/A	#N/A	#N/A	#N/A	#N/A	#N/A	#N/A	#N/A	#N/A	#N/A	17	ENSG00000169826	CSGALNACT2	protein_coding	chondroitin sulfate N-acetylgalactosaminyltransferase 2 [Source:HGNC Symbol;Acc:HGNC:24292]
MED15	#N/A	#N/A	#N/A	#N/A	#N/A	#N/A	#N/A	#N/A	#N/A	#N/A	#N/A	#N/A	#N/A	#N/A	#N/A	#N/A	#N/A	#N/A	#N/A	#N/A	#N/A	#N/A	#N/A	#N/A	#N/A	#N/A	#N/A	#N/A	#N/A	#N/A	#N/A	#N/A	#N/A	0.713153	0.417416	#N/A	0.283316	0.387323	#N/A	0.233029	0.351405	0.600559	0.312444	0.408928	0.446911	0.621647	0.366319	0.5392	1.443	0.347244	0.371603	0.396212	#N/A	#N/A	#N/A	#N/A	#N/A	#N/A	#N/A	#N/A	#N/A	#N/A	#N/A	17	ENSG00000099917	MED15	protein_coding	mediator complex subunit 15 [Source:HGNC Symbol;Acc:HGNC:14248]
#260077	#N/A	#N/A	#N/A	#N/A	#N/A	#N/A	#N/A	#N/A	#N/A	#N/A	#N/A	#N/A	#N/A	#N/A	#N/A	#N/A	#N/A	#N/A	#N/A	#N/A	#N/A	#N/A	#N/A	#N/A	#N/A	#N/A	#N/A	#N/A	#N/A	#N/A	1.75603	#N/A	#N/A	#N/A	1.28717	#N/A	2.10879	1.45772	2.26712	1.44618	1.78359	0.946271	2.77458	2.41337	2.40685	2.17724	1.94692	2.35001	1.3105	3.20388	1.11459	#N/A	#N/A	#N/A	#N/A	#N/A	#N/A	#N/A	#N/A	#N/A	#N/A	#N/A	#N/A	17	ENSG00000260077		lncRNA	novel transcript
#233005	#N/A	#N/A	#N/A	#N/A	#N/A	#N/A	#N/A	#N/A	#N/A	#N/A	#N/A	#N/A	#N/A	#N/A	#N/A	#N/A	#N/A	#N/A	#N/A	#N/A	#N/A	#N/A	#N/A	#N/A	#N/A	#N/A	#N/A	#N/A	#N/A	#N/A	0.722966	#N/A	#N/A	#N/A	1.05545	0.140473	1.08288	0.646887	3.46085	2.82671	5.24952	0.314299	3.94574	0.672057	#N/A	0.252013	3.6919	1.08467	#N/A	3.20478	3.2717	1.00723	#N/A	#N/A	#N/A	#N/A	#N/A	#N/A	#N/A	#N/A	#N/A	#N/A	#N/A	17	ENSG00000233005		lncRNA	novel transcript
SEL1L	#N/A	#N/A	#N/A	#N/A	#N/A	#N/A	#N/A	#N/A	#N/A	#N/A	#N/A	#N/A	#N/A	#N/A	#N/A	#N/A	#N/A	#N/A	#N/A	#N/A	#N/A	#N/A	#N/A	#N/A	#N/A	#N/A	#N/A	#N/A	#N/A	#N/A	0.385731	#N/A	#N/A	#N/A	0.430499	#N/A	0.845014	0.371074	0.796671	0.476327	0.347584	0.533977	0.439523	0.567666	0.70398	0.79204	0.422781	0.505864	0.859558	0.503243	#N/A	#N/A	#N/A	#N/A	#N/A	#N/A	#N/A	#N/A	#N/A	3.5711	#N/A	#N/A	#N/A	17	ENSG00000071537	SEL1L	protein_coding	SEL1L adaptor subunit of ERAD E3 ubiquitin ligase [Source:HGNC Symbol;Acc:HGNC:10717]
SLCO4C1	#N/A	#N/A	#N/A	#N/A	#N/A	#N/A	#N/A	#N/A	#N/A	#N/A	#N/A	#N/A	#N/A	#N/A	#N/A	#N/A	#N/A	#N/A	#N/A	#N/A	#N/A	#N/A	#N/A	#N/A	#N/A	#N/A	#N/A	#N/A	#N/A	#N/A	0.0904998	#N/A	#N/A	#N/A	0.143705	#N/A	0.111839	0.150954	0.102714	0.169508	0.129167	0.141946	0.147141	0.128455	0.142319	0.114912	0.115341	0.15995	#N/A	0.132888	0.143452	0.129512	#N/A	#N/A	#N/A	#N/A	#N/A	#N/A	#N/A	#N/A	#N/A	#N/A	#N/A	17	ENSG00000173930	SLCO4C1	protein_coding	solute carrier organic anion transporter family member 4C1 [Source:HGNC Symbol;Acc:HGNC:23612]
#237413	#N/A	#N/A	#N/A	#N/A	#N/A	#N/A	#N/A	#N/A	#N/A	#N/A	#N/A	#N/A	#N/A	#N/A	#N/A	#N/A	#N/A	#N/A	#N/A	#N/A	#N/A	#N/A	#N/A	#N/A	#N/A	#N/A	#N/A	#N/A	#N/A	#N/A	0.103223	#N/A	#N/A	#N/A	0.190457	#N/A	0.108365	0.158415	0.132762	0.148309	0.298565	0.112738	0.73192	0.148396	0.16736	0.13808	0.180232	0.139235	#N/A	0.162358	0.188704	0.0966892	#N/A	#N/A	#N/A	#N/A	#N/A	#N/A	#N/A	#N/A	#N/A	#N/A	#N/A	17	ENSG00000237413		lncRNA	uncharacterized MGC27382 [Source:NCBI gene (formerly Entrezgene);Acc:149047]
CYP1B1	#N/A	#N/A	#N/A	#N/A	#N/A	#N/A	#N/A	#N/A	#N/A	#N/A	#N/A	#N/A	#N/A	#N/A	#N/A	#N/A	#N/A	#N/A	#N/A	#N/A	#N/A	#N/A	#N/A	#N/A	#N/A	#N/A	#N/A	#N/A	#N/A	#N/A	#N/A	#N/A	#N/A	#N/A	4.07655	0.778261	4.15338	4.52052	6.37373	4.27779	4.84673	3.41412	4.66794	3.97138	3.56562	2.40739	4.29946	4.18947	#N/A	4.42836	4.14707	1.03306	#N/A	#N/A	#N/A	#N/A	#N/A	#N/A	#N/A	#N/A	#N/A	#N/A	#N/A	17	ENSG00000138061	CYP1B1	protein_coding	cytochrome P450 family 1 subfamily B member 1 [Source:HGNC Symbol;Acc:HGNC:2597]
MAP1B	#N/A	#N/A	#N/A	#N/A	#N/A	#N/A	#N/A	#N/A	#N/A	#N/A	#N/A	#N/A	#N/A	#N/A	#N/A	#N/A	#N/A	#N/A	#N/A	#N/A	#N/A	#N/A	#N/A	#N/A	#N/A	#N/A	#N/A	#N/A	#N/A	#N/A	#N/A	#N/A	#N/A	#N/A	3.95428	0.849815	3.45185	5.27328	3.04391	3.88828	5.71606	3.61133	5.48353	3.65228	3.29677	3.17093	4.16585	4.98339	#N/A	5.23606	3.40157	#N/A	#N/A	#N/A	#N/A	#N/A	#N/A	#N/A	#N/A	#N/A	#N/A	#N/A	0.72396	17	ENSG00000131711	MAP1B	protein_coding	microtubule associated protein 1B [Source:HGNC Symbol;Acc:HGNC:6836]
ZNF117	#N/A	#N/A	#N/A	#N/A	#N/A	#N/A	#N/A	#N/A	#N/A	#N/A	#N/A	#N/A	#N/A	#N/A	#N/A	#N/A	#N/A	#N/A	#N/A	#N/A	#N/A	#N/A	#N/A	#N/A	#N/A	#N/A	#N/A	#N/A	#N/A	#N/A	#N/A	#N/A	#N/A	#N/A	0.719068	2.45579	1.27936	0.686572	2.32369	1.4056	1.04783	0.817812	2.47084	1.73847	2.11957	1.03965	2.07615	1.67298	#N/A	2.24155	1.58003	#N/A	#N/A	#N/A	#N/A	#N/A	#N/A	#N/A	#N/A	#N/A	#N/A	1.66191	#N/A	17	ENSG00000152926	ZNF117	protein_coding	zinc finger protein 117 [Source:HGNC Symbol;Acc:HGNC:12897]
NUMBL	#N/A	#N/A	#N/A	#N/A	#N/A	#N/A	#N/A	#N/A	#N/A	#N/A	#N/A	#N/A	#N/A	#N/A	#N/A	#N/A	#N/A	#N/A	#N/A	#N/A	#N/A	#N/A	#N/A	#N/A	#N/A	#N/A	#N/A	#N/A	#N/A	#N/A	#N/A	#N/A	#N/A	#N/A	1.90994	1.43758	1.56216	1.55383	2.07885	2.11957	1.43779	1.39976	1.74383	1.44015	2.3806	1.15909	1.46086	1.76456	1.39786	1.74345	1.49799	#N/A	#N/A	#N/A	#N/A	#N/A	#N/A	#N/A	#N/A	#N/A	#N/A	#N/A	#N/A	17	ENSG00000105245	NUMBL	protein_coding	NUMB like endocytic adaptor protein [Source:HGNC Symbol;Acc:HGNC:8061]
SLC23A2	#N/A	#N/A	#N/A	#N/A	#N/A	#N/A	#N/A	#N/A	#N/A	#N/A	#N/A	#N/A	#N/A	#N/A	#N/A	#N/A	#N/A	#N/A	#N/A	#N/A	#N/A	#N/A	#N/A	#N/A	#N/A	#N/A	#N/A	#N/A	#N/A	#N/A	#N/A	#N/A	#N/A	#N/A	0.334647	1.08065	0.688186	0.561719	0.91814	0.591156	0.500213	0.398644	0.814974	0.883848	0.9206	0.748165	0.590467	0.711852	1.49109	0.928942	0.588363	#N/A	#N/A	#N/A	#N/A	#N/A	#N/A	#N/A	#N/A	#N/A	#N/A	#N/A	#N/A	17	ENSG00000089057	SLC23A2	protein_coding	solute carrier family 23 member 2 [Source:HGNC Symbol;Acc:HGNC:10973]
RFWD3	#N/A	#N/A	#N/A	#N/A	#N/A	#N/A	#N/A	#N/A	#N/A	#N/A	#N/A	#N/A	#N/A	#N/A	#N/A	#N/A	#N/A	#N/A	#N/A	#N/A	#N/A	#N/A	#N/A	#N/A	#N/A	#N/A	#N/A	#N/A	#N/A	#N/A	#N/A	#N/A	#N/A	#N/A	1.05928	1.45999	0.784378	1.04852	0.889692	1.05563	0.957928	1.08633	0.910209	1.04856	0.814654	0.96974	0.860324	0.966344	1.43932	0.78433	1.07369	#N/A	#N/A	#N/A	#N/A	#N/A	#N/A	#N/A	#N/A	#N/A	#N/A	#N/A	#N/A	17	ENSG00000168411	RFWD3	protein_coding	ring finger and WD repeat domain 3 [Source:HGNC Symbol;Acc:HGNC:25539]
USP48	#N/A	#N/A	#N/A	#N/A	#N/A	#N/A	#N/A	#N/A	#N/A	#N/A	#N/A	#N/A	#N/A	#N/A	#N/A	#N/A	#N/A	#N/A	#N/A	#N/A	#N/A	#N/A	#N/A	#N/A	#N/A	#N/A	#N/A	#N/A	#N/A	#N/A	#N/A	#N/A	#N/A	#N/A	0.421562	0.608464	0.438484	0.522998	0.456178	0.474433	0.392877	0.616044	0.328726	0.54633	0.542864	0.566476	0.342682	0.520781	1.62448	0.424422	0.482866	#N/A	#N/A	#N/A	#N/A	#N/A	#N/A	#N/A	#N/A	#N/A	#N/A	#N/A	#N/A	17	ENSG00000090686	USP48	protein_coding	ubiquitin specific peptidase 48 [Source:HGNC Symbol;Acc:HGNC:18533]
#286608	#N/A	#N/A	#N/A	#N/A	#N/A	#N/A	#N/A	#N/A	#N/A	#N/A	#N/A	#N/A	#N/A	#N/A	#N/A	#N/A	#N/A	#N/A	#N/A	#N/A	#N/A	#N/A	#N/A	#N/A	#N/A	#N/A	#N/A	#N/A	#N/A	#N/A	#N/A	#N/A	#N/A	#N/A	1.57428	2.63864	2.0029	2.24058	1.689	1.4094	1.46447	1.58055	1.54998	1.79093	1.83629	3.67671	1.72755	1.7384	2.74469	2.00748	1.3914	#N/A	#N/A	#N/A	#N/A	#N/A	#N/A	#N/A	#N/A	#N/A	#N/A	#N/A	#N/A	17	ENSG00000286608		lncRNA	novel transcript
FBN1	#N/A	#N/A	#N/A	#N/A	#N/A	#N/A	#N/A	#N/A	#N/A	#N/A	#N/A	#N/A	#N/A	#N/A	#N/A	#N/A	#N/A	#N/A	#N/A	#N/A	#N/A	#N/A	#N/A	#N/A	#N/A	#N/A	#N/A	#N/A	#N/A	#N/A	#N/A	#N/A	#N/A	#N/A	5.07731	2.9274	3.78619	7.95943	3.2219	3.80894	5.72945	3.78971	5.27948	5.1726	5.26327	5.60981	4.11189	4.95823	#N/A	4.24688	4.70696	#N/A	#N/A	#N/A	#N/A	#N/A	#N/A	#N/A	#N/A	#N/A	#N/A	2.50415	#N/A	17	ENSG00000166147	FBN1	protein_coding	fibrillin 1 [Source:HGNC Symbol;Acc:HGNC:3603]
ZMIZ2	#N/A	#N/A	#N/A	#N/A	#N/A	#N/A	#N/A	#N/A	#N/A	#N/A	#N/A	#N/A	#N/A	#N/A	#N/A	#N/A	#N/A	#N/A	#N/A	#N/A	#N/A	#N/A	#N/A	#N/A	#N/A	#N/A	#N/A	#N/A	#N/A	#N/A	#N/A	#N/A	#N/A	#N/A	0.971966	1.16354	1.00772	0.752423	0.774016	0.673858	0.848828	1.38306	0.914549	1.14517	1.13711	1.20567	1.06112	1.34997	1.44359	1.15589	0.789264	#N/A	#N/A	#N/A	#N/A	#N/A	#N/A	#N/A	#N/A	#N/A	#N/A	#N/A	#N/A	17	ENSG00000122515	ZMIZ2	protein_coding	zinc finger MIZ-type containing 2 [Source:HGNC Symbol;Acc:HGNC:22229]
ZNF766	#N/A	#N/A	#N/A	#N/A	#N/A	#N/A	#N/A	#N/A	#N/A	#N/A	#N/A	#N/A	#N/A	#N/A	#N/A	#N/A	#N/A	#N/A	#N/A	#N/A	#N/A	#N/A	#N/A	#N/A	#N/A	#N/A	#N/A	#N/A	#N/A	#N/A	#N/A	#N/A	#N/A	#N/A	1.18229	1.18192	1.45623	1.09258	1.32853	1.17606	1.00038	0.916351	1.09851	1.27458	1.05776	1.28527	1.05738	1.04319	0.88095	1.30348	0.942534	#N/A	#N/A	#N/A	#N/A	#N/A	#N/A	#N/A	#N/A	#N/A	#N/A	#N/A	#N/A	17	ENSG00000196214	ZNF766	protein_coding	zinc finger protein 766 [Source:HGNC Symbol;Acc:HGNC:28063]
TASP1	#N/A	#N/A	#N/A	#N/A	#N/A	#N/A	#N/A	#N/A	#N/A	#N/A	#N/A	#N/A	#N/A	#N/A	#N/A	#N/A	#N/A	#N/A	#N/A	#N/A	#N/A	#N/A	#N/A	#N/A	#N/A	#N/A	#N/A	#N/A	#N/A	#N/A	#N/A	#N/A	#N/A	#N/A	0.391297	1.42243	0.434786	0.492468	0.543397	0.542796	0.468297	0.535742	0.358478	0.493243	0.429156	0.691923	0.248738	0.489802	0.647907	0.406325	0.722206	#N/A	#N/A	#N/A	#N/A	#N/A	#N/A	#N/A	#N/A	#N/A	#N/A	#N/A	#N/A	17	ENSG00000089123	TASP1	protein_coding	taspase 1 [Source:HGNC Symbol;Acc:HGNC:15859]
ANKLE2	#N/A	#N/A	#N/A	#N/A	#N/A	#N/A	#N/A	#N/A	#N/A	#N/A	#N/A	#N/A	#N/A	#N/A	#N/A	#N/A	#N/A	#N/A	#N/A	#N/A	#N/A	#N/A	#N/A	#N/A	#N/A	#N/A	#N/A	#N/A	#N/A	#N/A	#N/A	#N/A	#N/A	#N/A	0.91785	0.800454	1.0517	0.772171	1.02728	1.06952	0.872773	1.22908	0.724052	0.863767	0.88594	0.904434	0.852835	0.950954	1.40785	0.684294	0.849153	#N/A	#N/A	#N/A	#N/A	#N/A	#N/A	#N/A	#N/A	#N/A	#N/A	#N/A	#N/A	17	ENSG00000176915	ANKLE2	protein_coding	ankyrin repeat and LEM domain containing 2 [Source:HGNC Symbol;Acc:HGNC:29101]
PIK3C3	#N/A	#N/A	#N/A	#N/A	#N/A	#N/A	#N/A	#N/A	#N/A	#N/A	#N/A	#N/A	#N/A	#N/A	#N/A	#N/A	#N/A	#N/A	#N/A	#N/A	#N/A	#N/A	#N/A	#N/A	#N/A	#N/A	#N/A	#N/A	#N/A	#N/A	#N/A	#N/A	#N/A	#N/A	0.403791	0.94091	0.555747	0.338065	0.484951	0.380862	0.349842	0.535982	0.285637	0.539606	0.557147	0.690312	0.366076	0.426576	0.926861	0.51592	0.344122	#N/A	#N/A	#N/A	#N/A	#N/A	#N/A	#N/A	#N/A	#N/A	#N/A	#N/A	#N/A	17	ENSG00000078142	PIK3C3	protein_coding	phosphatidylinositol 3-kinase catalytic subunit type 3 [Source:HGNC Symbol;Acc:HGNC:8974]
ARAP1	#N/A	#N/A	#N/A	#N/A	#N/A	#N/A	#N/A	#N/A	#N/A	#N/A	#N/A	#N/A	#N/A	#N/A	#N/A	#N/A	#N/A	#N/A	#N/A	#N/A	#N/A	#N/A	#N/A	#N/A	#N/A	#N/A	#N/A	#N/A	#N/A	#N/A	#N/A	#N/A	#N/A	#N/A	0.741483	1.57721	0.716515	0.943325	0.974099	0.570338	0.636439	0.75887	0.933716	0.888873	1.15348	1.35366	0.843339	1.04763	1.55117	1.06537	0.759784	#N/A	#N/A	#N/A	#N/A	#N/A	#N/A	#N/A	#N/A	#N/A	#N/A	#N/A	#N/A	17	ENSG00000186635	ARAP1	protein_coding	ArfGAP with RhoGAP domain, ankyrin repeat and PH domain 1 [Source:HGNC Symbol;Acc:HGNC:16925]
PNPLA6	#N/A	#N/A	#N/A	#N/A	#N/A	#N/A	#N/A	#N/A	#N/A	#N/A	#N/A	#N/A	#N/A	#N/A	#N/A	#N/A	#N/A	#N/A	#N/A	#N/A	#N/A	#N/A	#N/A	#N/A	#N/A	#N/A	#N/A	#N/A	#N/A	#N/A	#N/A	#N/A	#N/A	#N/A	0.900708	1.69364	0.879185	1.02172	0.805345	0.955125	0.950053	1.23842	0.751776	0.67595	0.933011	1.19838	0.865026	1.32674	1.08551	0.725909	1.07956	#N/A	#N/A	#N/A	#N/A	#N/A	#N/A	#N/A	#N/A	#N/A	#N/A	#N/A	#N/A	17	ENSG00000032444	PNPLA6	protein_coding	patatin like phospholipase domain containing 6 [Source:HGNC Symbol;Acc:HGNC:16268]
#269940	#N/A	#N/A	#N/A	#N/A	#N/A	#N/A	#N/A	#N/A	#N/A	#N/A	#N/A	#N/A	#N/A	#N/A	#N/A	#N/A	#N/A	#N/A	#N/A	#N/A	#N/A	#N/A	#N/A	#N/A	#N/A	#N/A	#N/A	#N/A	#N/A	#N/A	#N/A	#N/A	#N/A	#N/A	1.01677	1.33482	0.61158	0.921315	0.853254	1.02257	1.0307	1.28375	0.645133	1.05421	#N/A	0.862492	0.782839	0.717911	1.08871	0.767045	0.749337	0.61632	#N/A	#N/A	#N/A	#N/A	#N/A	#N/A	#N/A	#N/A	#N/A	#N/A	#N/A	17	ENSG00000269940		lncRNA	novel transcript, sense intronic to KLC1
AGFG1	#N/A	#N/A	#N/A	#N/A	#N/A	#N/A	#N/A	#N/A	#N/A	#N/A	#N/A	#N/A	#N/A	#N/A	#N/A	#N/A	#N/A	#N/A	#N/A	#N/A	#N/A	#N/A	#N/A	#N/A	#N/A	#N/A	#N/A	#N/A	#N/A	#N/A	#N/A	#N/A	#N/A	#N/A	0.350557	#N/A	0.472471	0.391936	0.355082	0.302343	0.3024	0.551071	0.193322	0.45951	0.425922	0.884873	0.293181	0.48867	1.20758	0.240593	0.251716	#N/A	#N/A	#N/A	#N/A	#N/A	#N/A	#N/A	#N/A	#N/A	0.558256	#N/A	#N/A	17	ENSG00000173744	AGFG1	protein_coding	ArfGAP with FG repeats 1 [Source:HGNC Symbol;Acc:HGNC:5175]
KIF3B	#N/A	#N/A	#N/A	#N/A	#N/A	#N/A	#N/A	#N/A	#N/A	#N/A	#N/A	#N/A	#N/A	#N/A	#N/A	#N/A	#N/A	#N/A	#N/A	#N/A	#N/A	#N/A	#N/A	#N/A	#N/A	#N/A	#N/A	#N/A	#N/A	#N/A	#N/A	#N/A	#N/A	#N/A	0.636973	1.6563	0.5324	0.657696	0.724857	0.708205	0.72941	1.02248	0.629331	0.656933	0.889088	1.38151	0.614278	0.6054	1.94978	0.932145	0.556623	#N/A	#N/A	#N/A	#N/A	#N/A	#N/A	#N/A	#N/A	#N/A	#N/A	#N/A	#N/A	17	ENSG00000101350	KIF3B	protein_coding	kinesin family member 3B [Source:HGNC Symbol;Acc:HGNC:6320]
CENPJ	#N/A	#N/A	#N/A	#N/A	#N/A	#N/A	#N/A	#N/A	#N/A	#N/A	#N/A	#N/A	#N/A	#N/A	#N/A	#N/A	#N/A	#N/A	#N/A	#N/A	#N/A	#N/A	#N/A	#N/A	#N/A	#N/A	#N/A	#N/A	#N/A	#N/A	#N/A	#N/A	#N/A	#N/A	0.696747	#N/A	0.98919	0.788058	0.929606	0.837685	0.791996	0.990127	0.860661	0.787964	0.86827	1.3841	0.679484	1.04182	1.71991	0.663788	0.692647	#N/A	#N/A	#N/A	#N/A	#N/A	#N/A	#N/A	#N/A	#N/A	#N/A	1.48947	#N/A	17	ENSG00000151849	CENPJ	protein_coding	centromere protein J [Source:HGNC Symbol;Acc:HGNC:17272]
TMEM248	#N/A	#N/A	#N/A	#N/A	#N/A	#N/A	#N/A	#N/A	#N/A	#N/A	#N/A	#N/A	#N/A	#N/A	#N/A	#N/A	#N/A	#N/A	#N/A	#N/A	#N/A	#N/A	#N/A	#N/A	#N/A	#N/A	#N/A	#N/A	#N/A	#N/A	#N/A	#N/A	#N/A	#N/A	0.593219	2.71431	0.843212	0.666401	0.736809	0.68501	0.58737	0.687292	0.583024	0.674108	0.64513	0.664594	0.641273	0.712829	0.985631	0.60599	0.588142	#N/A	#N/A	#N/A	#N/A	#N/A	#N/A	#N/A	#N/A	#N/A	#N/A	#N/A	#N/A	17	ENSG00000106609	TMEM248	protein_coding	transmembrane protein 248 [Source:HGNC Symbol;Acc:HGNC:25476]
MATN2	#N/A	#N/A	#N/A	#N/A	#N/A	#N/A	#N/A	#N/A	#N/A	#N/A	#N/A	#N/A	#N/A	#N/A	#N/A	#N/A	#N/A	#N/A	#N/A	#N/A	#N/A	#N/A	#N/A	#N/A	#N/A	#N/A	#N/A	#N/A	#N/A	#N/A	#N/A	#N/A	#N/A	#N/A	0.720655	1.62631	0.772144	0.62085	0.90235	0.63418	0.612887	0.706016	0.773507	0.781895	0.912329	1.28161	0.596218	1.03593	#N/A	0.63381	0.549586	#N/A	#N/A	#N/A	#N/A	#N/A	#N/A	#N/A	#N/A	#N/A	#N/A	1.47424	#N/A	17	ENSG00000132561	MATN2	protein_coding	matrilin 2 [Source:HGNC Symbol;Acc:HGNC:6908]
AGO3	#N/A	#N/A	#N/A	#N/A	#N/A	#N/A	#N/A	#N/A	#N/A	#N/A	#N/A	#N/A	#N/A	#N/A	#N/A	#N/A	#N/A	#N/A	#N/A	#N/A	#N/A	#N/A	#N/A	#N/A	#N/A	#N/A	#N/A	#N/A	#N/A	#N/A	#N/A	#N/A	#N/A	#N/A	0.269106	0.500553	0.196967	0.246162	0.198455	0.289781	0.139901	0.342879	0.196885	0.27599	0.324156	0.341812	0.222254	0.292953	1.04557	0.286367	0.172611	#N/A	#N/A	#N/A	#N/A	#N/A	#N/A	#N/A	#N/A	#N/A	#N/A	#N/A	#N/A	17	ENSG00000126070	AGO3	protein_coding	argonaute RISC catalytic component 3 [Source:HGNC Symbol;Acc:HGNC:18421]
DSN1	#N/A	#N/A	#N/A	#N/A	#N/A	#N/A	#N/A	#N/A	#N/A	#N/A	#N/A	#N/A	#N/A	#N/A	#N/A	#N/A	#N/A	#N/A	#N/A	#N/A	#N/A	#N/A	#N/A	#N/A	#N/A	#N/A	#N/A	#N/A	#N/A	#N/A	#N/A	#N/A	#N/A	#N/A	0.749552	#N/A	1.41628	1.0224	0.751673	1.05096	0.727965	1.0881	0.687115	1.20444	0.761567	1.0808	0.716246	0.64772	#N/A	0.906724	0.973183	0.635227	#N/A	#N/A	#N/A	#N/A	#N/A	#N/A	#N/A	#N/A	#N/A	#N/A	1.20601	17	ENSG00000149636	DSN1	protein_coding	DSN1 component of MIS12 kinetochore complex [Source:HGNC Symbol;Acc:HGNC:16165]
EDRF1	#N/A	#N/A	#N/A	#N/A	#N/A	#N/A	#N/A	#N/A	#N/A	#N/A	#N/A	#N/A	#N/A	#N/A	#N/A	#N/A	#N/A	#N/A	#N/A	#N/A	#N/A	#N/A	#N/A	#N/A	#N/A	#N/A	#N/A	#N/A	#N/A	#N/A	#N/A	#N/A	#N/A	#N/A	0.405236	1.01226	0.448294	0.435425	0.390887	0.494344	0.392044	0.53249	0.329144	0.442827	0.406325	0.680319	0.567329	0.489186	1.20723	0.431808	0.456747	#N/A	#N/A	#N/A	#N/A	#N/A	#N/A	#N/A	#N/A	#N/A	#N/A	#N/A	#N/A	17	ENSG00000107938	EDRF1	protein_coding	erythroid differentiation regulatory factor 1 [Source:HGNC Symbol;Acc:HGNC:24640]
APRT	#N/A	#N/A	#N/A	#N/A	#N/A	#N/A	#N/A	#N/A	#N/A	#N/A	#N/A	#N/A	#N/A	#N/A	#N/A	#N/A	#N/A	#N/A	#N/A	#N/A	#N/A	#N/A	#N/A	#N/A	#N/A	#N/A	#N/A	#N/A	#N/A	#N/A	#N/A	#N/A	#N/A	#N/A	0.197489	0.111539	0.142347	0.140391	0.361507	0.199451	0.393293	0.17397	0.15801	0.137108	0.174525	0.111418	0.17266	0.160903	0.132262	0.230519	0.1877	#N/A	#N/A	#N/A	#N/A	#N/A	#N/A	#N/A	#N/A	#N/A	#N/A	#N/A	#N/A	17	ENSG00000198931	APRT	protein_coding	adenine phosphoribosyltransferase [Source:HGNC Symbol;Acc:HGNC:626]
ZFP14	#N/A	#N/A	#N/A	#N/A	#N/A	#N/A	#N/A	#N/A	#N/A	#N/A	#N/A	#N/A	#N/A	#N/A	#N/A	#N/A	#N/A	#N/A	#N/A	#N/A	#N/A	#N/A	#N/A	#N/A	#N/A	#N/A	#N/A	#N/A	#N/A	#N/A	#N/A	#N/A	#N/A	#N/A	0.427182	#N/A	0.608909	0.388369	0.329704	0.317909	0.295834	0.596864	0.354918	0.57977	0.470538	0.903934	0.452457	0.535627	1.39448	0.411671	0.422789	#N/A	#N/A	0.886006	#N/A	#N/A	#N/A	#N/A	#N/A	#N/A	#N/A	#N/A	#N/A	17	ENSG00000142065	ZFP14	protein_coding	ZFP14 zinc finger protein [Source:HGNC Symbol;Acc:HGNC:29312]
RCC2#179051	#N/A	#N/A	#N/A	#N/A	#N/A	#N/A	#N/A	#N/A	#N/A	#N/A	#N/A	#N/A	#N/A	#N/A	#N/A	#N/A	#N/A	#N/A	#N/A	#N/A	#N/A	#N/A	#N/A	#N/A	#N/A	#N/A	#N/A	#N/A	#N/A	#N/A	#N/A	#N/A	#N/A	#N/A	0.594588	#N/A	0.629872	0.439556	0.543054	0.653545	0.696291	0.636277	#N/A	#N/A	0.625651	1.3806	0.502104	0.799026	1.94403	0.41687	0.585276	1.01613	#N/A	#N/A	#N/A	#N/A	1.32224	1.67634	#N/A	#N/A	#N/A	#N/A	#N/A	17	ENSG00000179051	RCC2	protein_coding	regulator of chromosome condensation 2 [Source:HGNC Symbol;Acc:HGNC:30297]
AAK1	1.01085	1.47607	#N/A	#N/A	#N/A	#N/A	#N/A	#N/A	#N/A	#N/A	#N/A	#N/A	#N/A	0.611107	0.290654	0.514506	0.599689	0.761646	0.561668	0.88102	0.535829	#N/A	0.300842	0.719442	#N/A	#N/A	#N/A	#N/A	#N/A	1.90542	0.869933	0.706116	0.924189	#N/A	#N/A	#N/A	#N/A	#N/A	#N/A	#N/A	#N/A	#N/A	#N/A	#N/A	#N/A	#N/A	#N/A	#N/A	#N/A	#N/A	#N/A	#N/A	#N/A	#N/A	#N/A	#N/A	#N/A	#N/A	#N/A	#N/A	#N/A	#N/A	#N/A	16	ENSG00000115977	AAK1	protein_coding	AP2 associated kinase 1 [Source:HGNC Symbol;Acc:HGNC:19679]
ADA2	2.31914	#N/A	#N/A	#N/A	#N/A	#N/A	#N/A	#N/A	#N/A	#N/A	#N/A	#N/A	#N/A	#N/A	1.52416	#N/A	#N/A	#N/A	#N/A	#N/A	#N/A	#N/A	1.06241	#N/A	#N/A	#N/A	#N/A	#N/A	#N/A	#N/A	#N/A	#N/A	#N/A	#N/A	0.857059	#N/A	0.782668	0.999879	1.08819	0.989585	0.861372	#N/A	1.08749	1.10785	0.736708	#N/A	1.1232	1.33095	#N/A	1.20844	0.797952	#N/A	#N/A	#N/A	#N/A	#N/A	#N/A	#N/A	#N/A	#N/A	#N/A	#N/A	#N/A	16	ENSG00000093072	ADA2	protein_coding	adenosine deaminase 2 [Source:HGNC Symbol;Acc:HGNC:1839]
SLC35F2	2.94464	#N/A	#N/A	#N/A	#N/A	#N/A	#N/A	#N/A	#N/A	#N/A	#N/A	#N/A	#N/A	#N/A	#N/A	#N/A	#N/A	#N/A	#N/A	#N/A	#N/A	#N/A	#N/A	#N/A	#N/A	#N/A	1.09362	#N/A	#N/A	#N/A	#N/A	#N/A	#N/A	#N/A	1.13602	2.80054	1.28159	1.82529	1.63835	1.5178	1.59986	1.65116	1.58536	#N/A	1.55739	#N/A	1.59674	2.13551	#N/A	1.73356	#N/A	#N/A	0.933494	#N/A	#N/A	#N/A	#N/A	#N/A	#N/A	#N/A	#N/A	#N/A	#N/A	16	ENSG00000110660	SLC35F2	protein_coding	solute carrier family 35 member F2 [Source:HGNC Symbol;Acc:HGNC:23615]
RNF115	1.0063	#N/A	#N/A	#N/A	#N/A	#N/A	#N/A	#N/A	#N/A	#N/A	#N/A	#N/A	#N/A	#N/A	#N/A	#N/A	#N/A	#N/A	#N/A	1.26531	#N/A	0.637737	#N/A	#N/A	#N/A	#N/A	0.613614	0.752062	0.760368	#N/A	0.455295	#N/A	0.372484	#N/A	#N/A	#N/A	#N/A	#N/A	#N/A	#N/A	#N/A	#N/A	#N/A	#N/A	#N/A	#N/A	#N/A	#N/A	#N/A	#N/A	#N/A	0.857382	0.361899	0.870576	1.14072	0.716734	1.29803	1.39015	0.60327	#N/A	#N/A	#N/A	#N/A	16	ENSG00000265491	RNF115	protein_coding	ring finger protein 115 [Source:HGNC Symbol;Acc:HGNC:18154]
LMTK2	1.70178	#N/A	#N/A	#N/A	#N/A	#N/A	#N/A	#N/A	#N/A	#N/A	#N/A	#N/A	#N/A	0.698944	0.703009	0.690403	#N/A	0.697944	#N/A	1.1782	0.799777	0.782423	#N/A	#N/A	#N/A	#N/A	1.60859	1.78161	1.87125	#N/A	#N/A	#N/A	0.675584	0.762805	#N/A	#N/A	#N/A	#N/A	#N/A	#N/A	#N/A	#N/A	#N/A	#N/A	#N/A	#N/A	#N/A	#N/A	#N/A	#N/A	#N/A	0.364038	0.382196	#N/A	#N/A	0.795582	#N/A	#N/A	#N/A	#N/A	#N/A	#N/A	#N/A	16	ENSG00000164715	LMTK2	protein_coding	lemur tyrosine kinase 2 [Source:HGNC Symbol;Acc:HGNC:17880]
SIMC1	1.10799	#N/A	#N/A	#N/A	#N/A	#N/A	#N/A	#N/A	#N/A	#N/A	#N/A	#N/A	#N/A	#N/A	#N/A	#N/A	#N/A	#N/A	#N/A	#N/A	#N/A	#N/A	#N/A	#N/A	#N/A	#N/A	#N/A	#N/A	#N/A	#N/A	0.692626	#N/A	1.08743	#N/A	0.446877	#N/A	#N/A	0.389529	#N/A	0.614258	0.764874	0.949029	#N/A	#N/A	#N/A	#N/A	#N/A	#N/A	#N/A	#N/A	0.984397	0.672379	0.575179	0.890056	1.54723	0.93034	2.57378	#N/A	#N/A	#N/A	0.801201	#N/A	#N/A	16	ENSG00000170085	SIMC1	protein_coding	SUMO interacting motifs containing 1 [Source:HGNC Symbol;Acc:HGNC:24779]
RGS7	0.389492	#N/A	#N/A	#N/A	#N/A	#N/A	#N/A	#N/A	#N/A	#N/A	#N/A	#N/A	#N/A	1.14625	0.822249	#N/A	#N/A	1.25671	#N/A	#N/A	#N/A	#N/A	0.801563	#N/A	#N/A	#N/A	#N/A	#N/A	#N/A	#N/A	#N/A	#N/A	#N/A	#N/A	1.54074	0.661593	#N/A	1.3127	#N/A	0.900787	1.25362	1.70682	#N/A	1.0147	1.01419	1.11342	#N/A	#N/A	#N/A	#N/A	1.39708	1.10422	#N/A	#N/A	#N/A	#N/A	#N/A	#N/A	#N/A	#N/A	#N/A	#N/A	#N/A	16	ENSG00000182901	RGS7	protein_coding	regulator of G protein signaling 7 [Source:HGNC Symbol;Acc:HGNC:10003]
PCDHGA6	2.08515	#N/A	#N/A	#N/A	#N/A	#N/A	#N/A	1.10632	#N/A	#N/A	#N/A	#N/A	#N/A	#N/A	#N/A	#N/A	#N/A	#N/A	#N/A	#N/A	#N/A	#N/A	#N/A	#N/A	#N/A	#N/A	2.61174	1.83481	3.98405	#N/A	#N/A	#N/A	#N/A	#N/A	#N/A	#N/A	#N/A	#N/A	0.903945	#N/A	#N/A	#N/A	0.900302	#N/A	1.24036	#N/A	0.838326	0.878238	3.12781	1.1965	#N/A	0.626693	#N/A	#N/A	#N/A	#N/A	#N/A	#N/A	#N/A	#N/A	1.25434	3.20196	1.67833	16	ENSG00000253731	PCDHGA6	protein_coding	protocadherin gamma subfamily A, 6 [Source:HGNC Symbol;Acc:HGNC:8704]
SGTB	1.8239	#N/A	#N/A	#N/A	#N/A	#N/A	#N/A	#N/A	#N/A	#N/A	#N/A	#N/A	#N/A	#N/A	#N/A	#N/A	1.62033	#N/A	#N/A	#N/A	#N/A	#N/A	#N/A	#N/A	#N/A	#N/A	#N/A	#N/A	#N/A	#N/A	#N/A	#N/A	#N/A	#N/A	1.12838	#N/A	0.980843	0.589989	0.957397	1.14052	0.860543	0.678709	0.689373	0.620135	#N/A	#N/A	0.625656	0.902973	#N/A	0.938794	0.878964	0.737702	#N/A	#N/A	#N/A	#N/A	#N/A	#N/A	#N/A	#N/A	#N/A	#N/A	#N/A	16	ENSG00000197860	SGTB	protein_coding	small glutamine rich tetratricopeptide repeat co-chaperone beta [Source:HGNC Symbol;Acc:HGNC:23567]
ABCG2	0.281008	#N/A	#N/A	#N/A	#N/A	#N/A	#N/A	#N/A	#N/A	#N/A	#N/A	#N/A	#N/A	#N/A	1.03791	#N/A	#N/A	#N/A	#N/A	#N/A	#N/A	#N/A	#N/A	#N/A	#N/A	#N/A	#N/A	#N/A	#N/A	#N/A	#N/A	#N/A	#N/A	#N/A	0.862378	0.272995	0.828037	1.22657	0.944242	1.28533	1.51208	#N/A	1.51415	1.17453	1.08858	0.630485	#N/A	1.79567	#N/A	1.2201	0.725543	#N/A	#N/A	#N/A	#N/A	#N/A	#N/A	#N/A	#N/A	#N/A	#N/A	#N/A	#N/A	16	ENSG00000118777	ABCG2	protein_coding	ATP binding cassette subfamily G member 2 (Junior blood group) [Source:HGNC Symbol;Acc:HGNC:74]
CAMK2N1	0.0953577	#N/A	#N/A	#N/A	#N/A	#N/A	#N/A	#N/A	#N/A	#N/A	#N/A	#N/A	#N/A	#N/A	#N/A	#N/A	#N/A	#N/A	#N/A	#N/A	#N/A	#N/A	#N/A	#N/A	#N/A	#N/A	#N/A	#N/A	#N/A	#N/A	#N/A	#N/A	#N/A	#N/A	0.19247	#N/A	0.192604	0.190195	0.200723	0.197498	0.232618	0.173798	0.201579	0.177838	0.168455	0.145133	0.201921	0.190859	#N/A	0.194998	0.201822	#N/A	#N/A	#N/A	#N/A	#N/A	#N/A	#N/A	#N/A	#N/A	#N/A	#N/A	#N/A	16	ENSG00000162545	CAMK2N1	protein_coding	calcium/calmodulin dependent protein kinase II inhibitor 1 [Source:HGNC Symbol;Acc:HGNC:24190]
CDH13-AS2	0.707499	#N/A	#N/A	#N/A	#N/A	#N/A	#N/A	0.477823	#N/A	#N/A	#N/A	#N/A	#N/A	4.24186	3.22645	2.75742	0.708152	1.0795	#N/A	#N/A	#N/A	0.575062	#N/A	#N/A	#N/A	#N/A	#N/A	#N/A	#N/A	#N/A	1.81855	#N/A	1.28001	#N/A	#N/A	#N/A	#N/A	#N/A	#N/A	#N/A	#N/A	#N/A	#N/A	#N/A	#N/A	#N/A	#N/A	#N/A	#N/A	#N/A	#N/A	3.14497	1.48021	0.74554	0.763702	#N/A	#N/A	0.534279	#N/A	#N/A	#N/A	0.661152	#N/A	16	ENSG00000260228	CDH13-AS2	lncRNA	CDH13 antisense RNA 2 [Source:HGNC Symbol;Acc:HGNC:56243]
SORBS3	0.983658	2.47737	#N/A	0.667269	#N/A	#N/A	#N/A	#N/A	#N/A	#N/A	#N/A	#N/A	#N/A	1.07029	0.590613	0.784225	0.815005	1.45505	0.94619	#N/A	1.75495	#N/A	#N/A	#N/A	#N/A	#N/A	#N/A	#N/A	#N/A	#N/A	1.37671	2.24168	1.23907	#N/A	#N/A	#N/A	#N/A	#N/A	#N/A	#N/A	#N/A	#N/A	#N/A	0.42018	#N/A	#N/A	#N/A	#N/A	#N/A	#N/A	#N/A	#N/A	#N/A	#N/A	#N/A	#N/A	#N/A	#N/A	#N/A	#N/A	#N/A	1.72996	3.63889	16	ENSG00000120896	SORBS3	protein_coding	sorbin and SH3 domain containing 3 [Source:HGNC Symbol;Acc:HGNC:30907]
MROH9	0.00412805	#N/A	#N/A	#N/A	#N/A	#N/A	#N/A	#N/A	#N/A	0.206535	#N/A	#N/A	#N/A	#N/A	#N/A	#N/A	#N/A	#N/A	#N/A	#N/A	#N/A	#N/A	#N/A	#N/A	#N/A	#N/A	#N/A	#N/A	#N/A	#N/A	#N/A	#N/A	#N/A	#N/A	#N/A	#N/A	0.315425	0.247746	0.423759	0.233638	3.78009	0.180204	2.06209	0.186825	#N/A	0.178724	0.655374	0.264547	0.158793	0.306573	0.843961	#N/A	#N/A	#N/A	#N/A	#N/A	#N/A	#N/A	#N/A	#N/A	#N/A	#N/A	#N/A	16	ENSG00000117501	MROH9	protein_coding	maestro heat like repeat family member 9 [Source:HGNC Symbol;Acc:HGNC:26287]
PPARD	0.810985	#N/A	#N/A	#N/A	#N/A	#N/A	#N/A	#N/A	#N/A	#N/A	#N/A	#N/A	#N/A	0.717133	0.701431	0.528995	0.661256	0.633274	#N/A	#N/A	#N/A	#N/A	#N/A	#N/A	#N/A	#N/A	#N/A	#N/A	#N/A	#N/A	0.438679	#N/A	0.650221	#N/A	0.277842	#N/A	#N/A	#N/A	#N/A	#N/A	#N/A	0.383948	#N/A	#N/A	#N/A	0.730452	#N/A	#N/A	1.01321	#N/A	#N/A	0.417166	#N/A	#N/A	#N/A	#N/A	#N/A	#N/A	#N/A	2.39795	0.799699	#N/A	0.89587	16	ENSG00000112033	PPARD	protein_coding	peroxisome proliferator activated receptor delta [Source:HGNC Symbol;Acc:HGNC:9235]
OPN1SW	0.195534	#N/A	#N/A	#N/A	#N/A	#N/A	#N/A	#N/A	#N/A	0.78653	#N/A	#N/A	#N/A	#N/A	#N/A	#N/A	#N/A	#N/A	#N/A	#N/A	#N/A	#N/A	#N/A	#N/A	#N/A	#N/A	#N/A	#N/A	0.286867	#N/A	#N/A	#N/A	#N/A	#N/A	#N/A	0.286956	1.40063	1.58803	0.793371	1.22863	0.895528	1.03579	0.982173	0.933982	#N/A	0.436845	1.12949	1.2848	#N/A	1.10772	#N/A	#N/A	#N/A	#N/A	#N/A	#N/A	#N/A	#N/A	#N/A	#N/A	#N/A	#N/A	#N/A	16	ENSG00000128617	OPN1SW	protein_coding	opsin 1, short wave sensitive [Source:HGNC Symbol;Acc:HGNC:1012]
CD163L1	0.227159	#N/A	#N/A	#N/A	#N/A	#N/A	#N/A	#N/A	#N/A	#N/A	#N/A	#N/A	#N/A	1.09513	#N/A	#N/A	#N/A	#N/A	#N/A	#N/A	#N/A	#N/A	#N/A	#N/A	#N/A	#N/A	#N/A	#N/A	#N/A	#N/A	#N/A	#N/A	#N/A	#N/A	2.94741	#N/A	1.86471	4.00737	3.50784	2.78186	6.37988	0.709507	3.57914	1.06942	1.03915	#N/A	2.94406	2.67258	#N/A	2.36988	3.00117	#N/A	#N/A	#N/A	#N/A	#N/A	#N/A	#N/A	#N/A	#N/A	#N/A	#N/A	#N/A	16	ENSG00000177675	CD163L1	protein_coding	CD163 molecule like 1 [Source:HGNC Symbol;Acc:HGNC:30375]
LINC03000	0.00967323	#N/A	#N/A	#N/A	#N/A	#N/A	#N/A	#N/A	#N/A	#N/A	#N/A	#N/A	#N/A	0.212812	#N/A	#N/A	#N/A	#N/A	#N/A	#N/A	#N/A	#N/A	#N/A	#N/A	#N/A	#N/A	#N/A	#N/A	#N/A	#N/A	#N/A	#N/A	#N/A	#N/A	0.741207	#N/A	#N/A	1.07499	0.515035	0.79925	1.69159	0.18017	1.24724	0.352805	0.238991	0.148448	0.884584	0.690443	#N/A	0.400331	1.03981	#N/A	#N/A	#N/A	#N/A	#N/A	#N/A	#N/A	#N/A	#N/A	#N/A	#N/A	#N/A	16	ENSG00000241956	LINC03000	lncRNA	long intergenic non-protein coding RNA 3000 [Source:HGNC Symbol;Acc:HGNC:56116]
ENO2	0.158263	#N/A	#N/A	#N/A	#N/A	#N/A	#N/A	#N/A	#N/A	#N/A	#N/A	#N/A	#N/A	#N/A	#N/A	#N/A	#N/A	#N/A	#N/A	#N/A	#N/A	#N/A	#N/A	#N/A	#N/A	#N/A	#N/A	#N/A	#N/A	#N/A	#N/A	#N/A	#N/A	#N/A	0.553278	#N/A	2.47808	1.09601	2.96692	3.19514	5.4711	0.325675	3.23138	0.590481	0.356512	0.248271	3.77525	2.45569	#N/A	1.933	4.76287	#N/A	#N/A	#N/A	#N/A	#N/A	#N/A	#N/A	#N/A	#N/A	#N/A	#N/A	#N/A	16	ENSG00000111674	ENO2	protein_coding	enolase 2 [Source:HGNC Symbol;Acc:HGNC:3353]
FAM131A	1.31696	#N/A	#N/A	#N/A	#N/A	#N/A	#N/A	#N/A	#N/A	#N/A	#N/A	#N/A	#N/A	#N/A	#N/A	#N/A	#N/A	#N/A	#N/A	#N/A	#N/A	#N/A	#N/A	#N/A	#N/A	#N/A	#N/A	#N/A	#N/A	#N/A	#N/A	#N/A	#N/A	#N/A	0.679964	#N/A	0.887189	1.10519	0.736364	0.812988	0.889294	0.991445	0.734791	0.826305	#N/A	0.807938	0.841319	1.05872	#N/A	0.60674	1.04918	#N/A	#N/A	#N/A	#N/A	#N/A	#N/A	#N/A	#N/A	#N/A	#N/A	2.49094	#N/A	16	ENSG00000175182	FAM131A	protein_coding	family with sequence similarity 131 member A [Source:HGNC Symbol;Acc:HGNC:28308]
ZNF624	0.434024	#N/A	#N/A	#N/A	#N/A	#N/A	#N/A	#N/A	#N/A	#N/A	#N/A	#N/A	#N/A	#N/A	#N/A	#N/A	#N/A	#N/A	#N/A	#N/A	#N/A	#N/A	#N/A	#N/A	#N/A	#N/A	#N/A	#N/A	#N/A	#N/A	#N/A	#N/A	#N/A	#N/A	1.05019	#N/A	1.78687	1.32226	1.5751	1.10262	1.05792	1.23377	1.12182	1.63815	1.32771	0.997287	0.8175	1.83237	#N/A	1.39943	0.808121	#N/A	#N/A	#N/A	#N/A	#N/A	#N/A	#N/A	#N/A	#N/A	#N/A	#N/A	#N/A	16	ENSG00000197566	ZNF624	protein_coding	zinc finger protein 624 [Source:HGNC Symbol;Acc:HGNC:29254]
EXOC6B	#N/A	2.38939	#N/A	#N/A	#N/A	#N/A	#N/A	#N/A	#N/A	#N/A	#N/A	#N/A	#N/A	0.205625	#N/A	#N/A	#N/A	#N/A	0.571888	1.03021	#N/A	0.565423	#N/A	0.727735	#N/A	#N/A	#N/A	0.482661	0.945526	#N/A	0.328182	#N/A	0.448532	#N/A	#N/A	#N/A	#N/A	#N/A	#N/A	#N/A	#N/A	0.283634	#N/A	#N/A	0.246166	0.39727	#N/A	#N/A	0.761263	#N/A	#N/A	#N/A	#N/A	#N/A	#N/A	#N/A	#N/A	#N/A	#N/A	#N/A	#N/A	1.35206	1.37333	16	ENSG00000144036	EXOC6B	protein_coding	exocyst complex component 6B [Source:HGNC Symbol;Acc:HGNC:17085]
AMOTL1	#N/A	2.39292	#N/A	#N/A	#N/A	#N/A	#N/A	#N/A	#N/A	#N/A	#N/A	#N/A	#N/A	#N/A	#N/A	#N/A	#N/A	#N/A	#N/A	1.38968	#N/A	#N/A	#N/A	#N/A	#N/A	#N/A	1.85354	2.25067	2.40317	3.76968	0.789353	#N/A	0.807208	#N/A	#N/A	#N/A	#N/A	#N/A	#N/A	#N/A	#N/A	#N/A	#N/A	#N/A	#N/A	#N/A	#N/A	#N/A	#N/A	#N/A	#N/A	1.73538	#N/A	1.28372	2.45839	1.21669	#N/A	2.21643	#N/A	1.31161	#N/A	2.76115	2.59164	16	ENSG00000166025	AMOTL1	protein_coding	angiomotin like 1 [Source:HGNC Symbol;Acc:HGNC:17811]
ACO1	#N/A	2.46969	#N/A	#N/A	#N/A	#N/A	#N/A	0.486338	#N/A	0.525545	#N/A	#N/A	#N/A	#N/A	#N/A	#N/A	0.678237	#N/A	#N/A	#N/A	#N/A	#N/A	#N/A	#N/A	#N/A	#N/A	1.37758	1.07654	1.75794	#N/A	#N/A	1.07215	#N/A	#N/A	#N/A	0.757246	0.441403	#N/A	#N/A	#N/A	#N/A	#N/A	#N/A	#N/A	0.48571	#N/A	#N/A	#N/A	#N/A	0.465636	#N/A	#N/A	0.444476	#N/A	0.724979	#N/A	#N/A	#N/A	#N/A	#N/A	#N/A	0.740767	1.12492	16	ENSG00000122729	ACO1	protein_coding	aconitase 1 [Source:HGNC Symbol;Acc:HGNC:117]
SSBP3	#N/A	1.80028	#N/A	0.496642	#N/A	#N/A	#N/A	#N/A	#N/A	#N/A	#N/A	#N/A	#N/A	0.512576	0.950608	0.626758	#N/A	0.608512	#N/A	0.982153	#N/A	0.6031	#N/A	0.910529	#N/A	#N/A	0.489824	#N/A	#N/A	#N/A	1.08226	#N/A	0.826421	0.836655	#N/A	#N/A	#N/A	#N/A	#N/A	#N/A	#N/A	#N/A	#N/A	#N/A	#N/A	#N/A	#N/A	#N/A	0.680135	#N/A	#N/A	0.20558	#N/A	#N/A	#N/A	0.762397	#N/A	#N/A	#N/A	#N/A	#N/A	#N/A	#N/A	16	ENSG00000157216	SSBP3	protein_coding	single stranded DNA binding protein 3 [Source:HGNC Symbol;Acc:HGNC:15674]
#258561	#N/A	2.09193	#N/A	0.630597	#N/A	#N/A	#N/A	#N/A	#N/A	#N/A	#N/A	#N/A	#N/A	#N/A	#N/A	1.02365	#N/A	0.703869	#N/A	#N/A	#N/A	#N/A	#N/A	#N/A	#N/A	#N/A	1.61844	1.94683	1.6143	#N/A	0.796354	#N/A	0.721815	#N/A	#N/A	#N/A	#N/A	#N/A	#N/A	#N/A	#N/A	#N/A	#N/A	#N/A	#N/A	#N/A	#N/A	#N/A	#N/A	#N/A	#N/A	#N/A	1.13308	1.23468	0.964028	#N/A	2.53833	1.03553	#N/A	#N/A	#N/A	0.70949	2.04652	16	ENSG00000258561		lncRNA	novel transcript
MMAB	#N/A	2.07508	#N/A	#N/A	#N/A	#N/A	#N/A	#N/A	#N/A	#N/A	#N/A	#N/A	#N/A	1.62408	1.68095	1.11026	#N/A	1.4542	#N/A	1.30306	#N/A	#N/A	#N/A	1.69056	#N/A	#N/A	1.0118	#N/A	1.86132	#N/A	1.15506	#N/A	#N/A	#N/A	#N/A	#N/A	#N/A	#N/A	#N/A	#N/A	#N/A	#N/A	#N/A	#N/A	#N/A	#N/A	#N/A	#N/A	#N/A	#N/A	#N/A	1.31047	#N/A	1.4764	1.75919	2.08629	#N/A	1.69157	#N/A	#N/A	#N/A	1.15152	#N/A	16	ENSG00000139428	MMAB	protein_coding	metabolism of cobalamin associated B [Source:HGNC Symbol;Acc:HGNC:19331]
VPS36	#N/A	1.10184	#N/A	#N/A	#N/A	#N/A	#N/A	0.444143	#N/A	#N/A	#N/A	#N/A	#N/A	#N/A	#N/A	#N/A	#N/A	#N/A	#N/A	#N/A	#N/A	#N/A	#N/A	#N/A	#N/A	#N/A	0.540374	0.546797	0.80084	#N/A	#N/A	#N/A	#N/A	#N/A	#N/A	0.810394	#N/A	#N/A	#N/A	#N/A	#N/A	0.334624	#N/A	#N/A	#N/A	#N/A	#N/A	#N/A	1.31085	#N/A	#N/A	0.469841	0.377835	0.648032	#N/A	#N/A	#N/A	1.15713	0.765292	#N/A	0.47689	1.51279	1.08062	16	ENSG00000136100	VPS36	protein_coding	vacuolar protein sorting 36 homolog [Source:HGNC Symbol;Acc:HGNC:20312]
FOXO1	#N/A	0.877818	#N/A	#N/A	#N/A	#N/A	#N/A	#N/A	#N/A	#N/A	#N/A	#N/A	#N/A	#N/A	#N/A	#N/A	#N/A	#N/A	#N/A	#N/A	#N/A	#N/A	#N/A	#N/A	#N/A	#N/A	1.26188	1.41069	1.08223	2.19556	#N/A	#N/A	#N/A	#N/A	#N/A	#N/A	#N/A	#N/A	#N/A	#N/A	#N/A	#N/A	#N/A	#N/A	#N/A	#N/A	#N/A	#N/A	#N/A	#N/A	#N/A	1.80714	1.50522	1.26323	2.37687	1.57364	2.21898	2.0713	0.779874	0.887082	#N/A	0.572347	1.58965	16	ENSG00000150907	FOXO1	protein_coding	forkhead box O1 [Source:HGNC Symbol;Acc:HGNC:3819]
PTPRG-AS1	#N/A	1.81192	#N/A	#N/A	#N/A	#N/A	#N/A	#N/A	#N/A	#N/A	#N/A	#N/A	#N/A	#N/A	#N/A	#N/A	#N/A	#N/A	#N/A	#N/A	#N/A	#N/A	#N/A	#N/A	#N/A	#N/A	3.10446	3.2928	1.37727	#N/A	#N/A	#N/A	#N/A	#N/A	0.881347	#N/A	0.976353	0.969638	0.648116	1.02757	0.866641	0.897789	#N/A	0.721369	#N/A	#N/A	#N/A	0.521195	#N/A	#N/A	1.18744	#N/A	#N/A	#N/A	#N/A	#N/A	#N/A	#N/A	#N/A	#N/A	#N/A	2.13168	2.16619	16	ENSG00000241472	PTPRG-AS1	lncRNA	PTPRG antisense RNA 1 [Source:HGNC Symbol;Acc:HGNC:44638]
FN1	#N/A	1.63353	#N/A	#N/A	#N/A	#N/A	#N/A	#N/A	#N/A	#N/A	#N/A	#N/A	#N/A	#N/A	#N/A	#N/A	#N/A	#N/A	#N/A	#N/A	#N/A	#N/A	#N/A	#N/A	#N/A	#N/A	0.989077	#N/A	#N/A	#N/A	#N/A	#N/A	#N/A	#N/A	1.64903	#N/A	2.85931	2.47155	3.13012	2.82741	2.77409	2.46931	2.80252	2.16493	1.37017	#N/A	1.37706	1.92499	#N/A	2.12292	1.83017	#N/A	#N/A	#N/A	#N/A	#N/A	#N/A	#N/A	#N/A	#N/A	#N/A	#N/A	#N/A	16	ENSG00000115414	FN1	protein_coding	fibronectin 1 [Source:HGNC Symbol;Acc:HGNC:3778]
ZCCHC24	#N/A	1.25163	#N/A	#N/A	#N/A	#N/A	#N/A	#N/A	#N/A	#N/A	#N/A	#N/A	#N/A	#N/A	#N/A	#N/A	#N/A	#N/A	#N/A	#N/A	#N/A	#N/A	#N/A	#N/A	#N/A	#N/A	#N/A	1.14484	1.29712	#N/A	#N/A	#N/A	#N/A	#N/A	1.66889	1.88358	0.754551	1.10301	#N/A	1.68458	1.61888	2.10223	#N/A	#N/A	#N/A	0.924029	#N/A	0.532088	0.771709	#N/A	2.33787	#N/A	#N/A	#N/A	#N/A	#N/A	#N/A	#N/A	#N/A	#N/A	#N/A	2.23625	2.36459	16	ENSG00000165424	ZCCHC24	protein_coding	zinc finger CCHC-type containing 24 [Source:HGNC Symbol;Acc:HGNC:26911]
EPS8	#N/A	1.21027	#N/A	#N/A	#N/A	#N/A	#N/A	#N/A	#N/A	#N/A	#N/A	#N/A	#N/A	#N/A	#N/A	#N/A	#N/A	#N/A	#N/A	#N/A	#N/A	#N/A	#N/A	#N/A	#N/A	#N/A	#N/A	#N/A	#N/A	#N/A	#N/A	#N/A	#N/A	#N/A	1.1945	1.56451	0.992251	1.36229	1.28785	1.34476	1.21342	1.19784	1.01586	0.870668	1.0437	1.02063	#N/A	1.07285	#N/A	0.699294	1.07829	#N/A	#N/A	#N/A	#N/A	#N/A	#N/A	#N/A	#N/A	#N/A	#N/A	#N/A	#N/A	16	ENSG00000151491	EPS8	protein_coding	epidermal growth factor receptor pathway substrate 8 [Source:HGNC Symbol;Acc:HGNC:3420]
VANGL2	#N/A	#N/A	#N/A	#N/A	#N/A	#N/A	#N/A	0.27285	#N/A	#N/A	#N/A	#N/A	#N/A	#N/A	1.30839	#N/A	#N/A	#N/A	#N/A	#N/A	#N/A	#N/A	#N/A	#N/A	#N/A	#N/A	0.927337	0.601836	#N/A	#N/A	#N/A	#N/A	#N/A	#N/A	#N/A	#N/A	1.38349	0.886543	2.89604	0.885227	#N/A	#N/A	3.78644	3.4882	4.38787	1.25464	3.70747	2.57683	#N/A	3.41279	1.03668	#N/A	#N/A	#N/A	#N/A	#N/A	#N/A	#N/A	#N/A	#N/A	#N/A	#N/A	#N/A	16	ENSG00000162738	VANGL2	protein_coding	VANGL planar cell polarity protein 2 [Source:HGNC Symbol;Acc:HGNC:15511]
MSANTD3	#N/A	#N/A	#N/A	#N/A	#N/A	#N/A	#N/A	1.04843	#N/A	#N/A	#N/A	#N/A	#N/A	0.716149	0.847504	#N/A	#N/A	#N/A	1.81389	1.60902	#N/A	1.43424	#N/A	#N/A	#N/A	#N/A	1.04798	2.07567	2.07076	#N/A	#N/A	1.54133	0.949219	#N/A	#N/A	#N/A	#N/A	#N/A	#N/A	#N/A	#N/A	#N/A	#N/A	#N/A	#N/A	#N/A	#N/A	#N/A	#N/A	#N/A	#N/A	1.07725	#N/A	#N/A	1.24316	2.98076	1.58495	1.54768	#N/A	#N/A	#N/A	#N/A	#N/A	16	ENSG00000066697	MSANTD3	protein_coding	Myb/SANT DNA binding domain containing 3 [Source:HGNC Symbol;Acc:HGNC:23370]
#263745	#N/A	#N/A	#N/A	#N/A	#N/A	#N/A	#N/A	0.336247	#N/A	#N/A	#N/A	#N/A	#N/A	1.16214	#N/A	#N/A	0.45293	#N/A	#N/A	#N/A	#N/A	0.51984	#N/A	#N/A	#N/A	#N/A	0.880266	#N/A	#N/A	#N/A	1.21075	#N/A	0.857807	#N/A	0.633589	#N/A	#N/A	0.706426	#N/A	0.592099	#N/A	1.0597	#N/A	#N/A	#N/A	#N/A	#N/A	#N/A	#N/A	#N/A	#N/A	1.71767	1.11371	#N/A	0.533045	#N/A	#N/A	#N/A	#N/A	#N/A	#N/A	0.640325	0.423275	16	ENSG00000263745		lncRNA	novel transcript
MS4A4A	#N/A	#N/A	#N/A	#N/A	#N/A	#N/A	#N/A	0.0446225	#N/A	#N/A	#N/A	#N/A	#N/A	#N/A	#N/A	#N/A	#N/A	0.13303	#N/A	#N/A	#N/A	#N/A	#N/A	#N/A	#N/A	#N/A	#N/A	#N/A	#N/A	#N/A	#N/A	#N/A	#N/A	#N/A	0.136927	#N/A	#N/A	0.197887	0.182002	0.175889	1.29875	0.17064	0.524228	0.0799219	0.071103	0.140947	0.360663	0.183646	#N/A	0.190097	0.201933	#N/A	#N/A	#N/A	#N/A	#N/A	#N/A	#N/A	#N/A	#N/A	#N/A	#N/A	#N/A	16	ENSG00000110079	MS4A4A	protein_coding	membrane spanning 4-domains A4A [Source:HGNC Symbol;Acc:HGNC:13371]
LVRN	#N/A	#N/A	#N/A	#N/A	#N/A	#N/A	#N/A	0.0245987	#N/A	0.0385286	#N/A	#N/A	#N/A	#N/A	#N/A	#N/A	#N/A	#N/A	#N/A	#N/A	#N/A	#N/A	#N/A	#N/A	#N/A	#N/A	#N/A	#N/A	#N/A	#N/A	#N/A	#N/A	#N/A	#N/A	0.116603	#N/A	0.0243496	0.11606	0.0993402	#N/A	0.125518	0.0684028	0.0954262	0.104163	0.0901604	0.078705	0.102704	0.118326	#N/A	0.0730978	0.0730167	#N/A	#N/A	#N/A	#N/A	#N/A	#N/A	#N/A	#N/A	#N/A	#N/A	#N/A	#N/A	16	ENSG00000172901	LVRN	protein_coding	laeverin [Source:HGNC Symbol;Acc:HGNC:26904]
ZFAND6	#N/A	#N/A	#N/A	#N/A	#N/A	#N/A	#N/A	#N/A	0.768469	#N/A	0.962715	#N/A	0.474079	0.456354	#N/A	0.541677	0.700804	0.571723	#N/A	#N/A	#N/A	1.21571	#N/A	#N/A	#N/A	#N/A	#N/A	#N/A	#N/A	#N/A	0.3928	#N/A	#N/A	#N/A	#N/A	#N/A	#N/A	#N/A	#N/A	#N/A	#N/A	#N/A	#N/A	#N/A	#N/A	#N/A	#N/A	#N/A	0.541627	#N/A	#N/A	0.428572	0.38167	#N/A	0.966533	1.2262	#N/A	1.1264	#N/A	1.01725	#N/A	#N/A	#N/A	16	ENSG00000086666	ZFAND6	protein_coding	zinc finger AN1-type containing 6 [Source:HGNC Symbol;Acc:HGNC:30164]
RBM43	#N/A	#N/A	#N/A	#N/A	#N/A	#N/A	#N/A	#N/A	#N/A	1.86269	#N/A	#N/A	#N/A	#N/A	#N/A	#N/A	#N/A	#N/A	#N/A	#N/A	#N/A	#N/A	#N/A	#N/A	#N/A	#N/A	#N/A	#N/A	#N/A	#N/A	#N/A	#N/A	#N/A	#N/A	1.35487	#N/A	2.42983	1.77511	3.04154	2.2754	1.90268	1.23179	1.89746	1.67877	2.0884	2.05117	0.958111	1.97979	#N/A	1.79815	2.54727	#N/A	#N/A	#N/A	#N/A	#N/A	#N/A	#N/A	#N/A	#N/A	#N/A	#N/A	#N/A	16	ENSG00000184898	RBM43	protein_coding	RNA binding motif protein 43 [Source:HGNC Symbol;Acc:HGNC:24790]
PGF	#N/A	#N/A	#N/A	#N/A	#N/A	#N/A	#N/A	#N/A	#N/A	0.177178	#N/A	#N/A	#N/A	#N/A	#N/A	#N/A	#N/A	#N/A	#N/A	#N/A	#N/A	#N/A	#N/A	#N/A	#N/A	#N/A	#N/A	#N/A	#N/A	#N/A	#N/A	#N/A	#N/A	#N/A	0.240508	#N/A	0.241827	0.245775	0.367734	0.242377	5.36364	0.208668	0.697706	0.204935	0.216161	0.180514	0.255342	0.239342	#N/A	0.222716	0.404512	#N/A	#N/A	#N/A	#N/A	#N/A	#N/A	#N/A	#N/A	#N/A	#N/A	#N/A	#N/A	16	ENSG00000119630	PGF	protein_coding	placental growth factor [Source:HGNC Symbol;Acc:HGNC:8893]
LOXL3	#N/A	#N/A	#N/A	#N/A	#N/A	#N/A	#N/A	#N/A	#N/A	0.764163	#N/A	#N/A	#N/A	#N/A	#N/A	#N/A	#N/A	#N/A	#N/A	#N/A	#N/A	#N/A	#N/A	#N/A	#N/A	#N/A	#N/A	#N/A	#N/A	#N/A	#N/A	#N/A	#N/A	#N/A	1.49974	#N/A	1.54743	1.46233	1.35848	1.84492	3.38585	0.584348	1.4942	0.697848	0.546381	0.20553	2.24965	1.74859	#N/A	1.88533	2.2576	#N/A	#N/A	#N/A	#N/A	#N/A	#N/A	#N/A	#N/A	#N/A	#N/A	#N/A	#N/A	16	ENSG00000115318	LOXL3	protein_coding	lysyl oxidase like 3 [Source:HGNC Symbol;Acc:HGNC:13869]
ZPR1	#N/A	#N/A	#N/A	#N/A	#N/A	#N/A	#N/A	#N/A	#N/A	0.562834	#N/A	#N/A	#N/A	#N/A	#N/A	#N/A	#N/A	#N/A	#N/A	#N/A	#N/A	#N/A	#N/A	#N/A	#N/A	#N/A	#N/A	#N/A	#N/A	#N/A	#N/A	#N/A	#N/A	#N/A	3.41924	#N/A	3.41031	2.58744	3.6675	2.7456	4.41767	0.574031	4.28332	1.80688	0.82448	0.292913	3.95551	1.05792	#N/A	4.00645	3.13412	#N/A	#N/A	#N/A	#N/A	#N/A	#N/A	#N/A	#N/A	#N/A	#N/A	#N/A	#N/A	16	ENSG00000109917	ZPR1	protein_coding	ZPR1 zinc finger [Source:HGNC Symbol;Acc:HGNC:13051]
RNF8	#N/A	#N/A	#N/A	#N/A	#N/A	#N/A	#N/A	#N/A	#N/A	0.796788	#N/A	#N/A	#N/A	#N/A	#N/A	#N/A	#N/A	#N/A	#N/A	#N/A	#N/A	#N/A	#N/A	#N/A	#N/A	#N/A	#N/A	#N/A	#N/A	#N/A	#N/A	#N/A	#N/A	#N/A	0.664653	#N/A	1.06767	0.760773	1.1576	0.781388	0.667534	0.554634	0.867972	0.721368	0.698457	1.03653	0.759579	0.981998	#N/A	0.92092	0.623868	#N/A	#N/A	#N/A	#N/A	#N/A	#N/A	#N/A	#N/A	#N/A	#N/A	#N/A	#N/A	16	ENSG00000112130	RNF8	protein_coding	ring finger protein 8 [Source:HGNC Symbol;Acc:HGNC:10071]
PCDHB2	#N/A	#N/A	#N/A	#N/A	#N/A	#N/A	#N/A	#N/A	#N/A	0.14301	#N/A	#N/A	#N/A	#N/A	#N/A	#N/A	#N/A	#N/A	#N/A	#N/A	#N/A	#N/A	#N/A	#N/A	#N/A	#N/A	#N/A	#N/A	#N/A	#N/A	#N/A	#N/A	#N/A	#N/A	0.90077	#N/A	0.739062	0.510488	0.638737	0.937654	2.00287	#N/A	3.93001	0.42542	0.213384	0.196352	2.32957	1.78256	#N/A	0.558073	1.40099	#N/A	0.188278	#N/A	#N/A	#N/A	#N/A	#N/A	#N/A	#N/A	#N/A	#N/A	#N/A	16	ENSG00000112852	PCDHB2	protein_coding	protocadherin beta 2 [Source:HGNC Symbol;Acc:HGNC:8687]
H1-10-AS1	#N/A	#N/A	#N/A	#N/A	#N/A	#N/A	#N/A	#N/A	#N/A	1.27525	#N/A	#N/A	#N/A	#N/A	#N/A	#N/A	#N/A	#N/A	#N/A	#N/A	#N/A	#N/A	#N/A	#N/A	#N/A	#N/A	#N/A	#N/A	#N/A	#N/A	#N/A	#N/A	#N/A	#N/A	5.18202	#N/A	2.32892	4.08144	3.1301	3.963	4.19886	3.57163	3.8441	3.68854	3.44558	1.34267	3.50764	2.88315	#N/A	2.55754	4.01359	#N/A	#N/A	#N/A	#N/A	#N/A	#N/A	#N/A	#N/A	#N/A	#N/A	#N/A	#N/A	16	ENSG00000206417	H1-10-AS1	lncRNA	H1-10 antisense RNA 1 [Source:HGNC Symbol;Acc:HGNC:27953]
#266313	#N/A	#N/A	#N/A	#N/A	#N/A	#N/A	#N/A	#N/A	#N/A	0.196966	#N/A	#N/A	#N/A	#N/A	#N/A	#N/A	#N/A	#N/A	#N/A	#N/A	#N/A	#N/A	#N/A	#N/A	#N/A	#N/A	#N/A	#N/A	#N/A	#N/A	#N/A	#N/A	#N/A	#N/A	0.970328	#N/A	0.84985	1.50588	2.2044	1.3281	2.48563	0.236423	2.44224	0.558386	0.251636	0.182099	1.86824	1.8844	#N/A	2.03229	1.16003	#N/A	#N/A	#N/A	#N/A	#N/A	#N/A	#N/A	#N/A	#N/A	#N/A	#N/A	#N/A	16	ENSG00000266313		lncRNA	novel transcript
ORAI3	#N/A	#N/A	#N/A	#N/A	#N/A	#N/A	#N/A	#N/A	#N/A	1.12104	#N/A	#N/A	#N/A	#N/A	#N/A	#N/A	#N/A	#N/A	#N/A	#N/A	#N/A	#N/A	#N/A	#N/A	#N/A	#N/A	#N/A	#N/A	#N/A	#N/A	#N/A	#N/A	#N/A	#N/A	2.2852	#N/A	3.89619	2.10205	4.35631	4.02355	3.84699	1.92413	4.1265	4.17707	3.00493	1.46472	3.04392	4.04325	#N/A	4.07067	3.91621	#N/A	#N/A	#N/A	#N/A	#N/A	#N/A	#N/A	#N/A	#N/A	#N/A	#N/A	#N/A	16	ENSG00000175938	ORAI3	protein_coding	ORAI calcium release-activated calcium modulator 3 [Source:HGNC Symbol;Acc:HGNC:28185]
ZNF790-AS1	#N/A	#N/A	#N/A	#N/A	#N/A	#N/A	#N/A	#N/A	#N/A	0.816744	#N/A	#N/A	#N/A	#N/A	#N/A	#N/A	#N/A	#N/A	#N/A	#N/A	#N/A	#N/A	#N/A	#N/A	#N/A	#N/A	#N/A	#N/A	#N/A	#N/A	#N/A	#N/A	#N/A	#N/A	1.08902	#N/A	1.35784	1.10422	1.46992	1.19929	0.941495	#N/A	1.35081	1.62842	1.86988	1.46493	1.55753	1.55786	0.890693	1.4682	1.06569	#N/A	#N/A	#N/A	#N/A	#N/A	#N/A	#N/A	#N/A	#N/A	#N/A	#N/A	#N/A	16	ENSG00000267254	ZNF790-AS1	lncRNA	ZNF790 antisense RNA 1 [Source:HGNC Symbol;Acc:HGNC:27617]
PIKFYVE	#N/A	#N/A	#N/A	#N/A	#N/A	#N/A	#N/A	#N/A	#N/A	0.421233	#N/A	#N/A	#N/A	#N/A	#N/A	#N/A	#N/A	#N/A	#N/A	#N/A	#N/A	#N/A	#N/A	#N/A	#N/A	#N/A	#N/A	#N/A	#N/A	#N/A	#N/A	#N/A	0.393694	#N/A	0.238121	#N/A	0.289127	0.23851	0.355687	0.317219	0.309314	0.545533	#N/A	0.262316	0.269801	0.586376	#N/A	0.426996	0.705664	0.22612	0.377795	#N/A	#N/A	#N/A	#N/A	#N/A	#N/A	#N/A	#N/A	#N/A	#N/A	#N/A	#N/A	16	ENSG00000115020	PIKFYVE	protein_coding	phosphoinositide kinase, FYVE-type zinc finger containing [Source:HGNC Symbol;Acc:HGNC:23785]
NPTX2	#N/A	#N/A	#N/A	#N/A	#N/A	#N/A	#N/A	#N/A	#N/A	0.218638	#N/A	#N/A	#N/A	#N/A	0.209475	#N/A	#N/A	#N/A	#N/A	#N/A	#N/A	#N/A	#N/A	#N/A	#N/A	#N/A	#N/A	#N/A	#N/A	#N/A	#N/A	#N/A	#N/A	#N/A	0.262628	#N/A	0.327525	0.271295	0.257461	0.269387	0.650233	0.230074	0.528916	0.24186	#N/A	0.185167	0.282238	0.26239	#N/A	0.399987	0.273883	#N/A	#N/A	#N/A	#N/A	#N/A	#N/A	#N/A	#N/A	#N/A	#N/A	#N/A	#N/A	16	ENSG00000106236	NPTX2	protein_coding	neuronal pentraxin 2 [Source:HGNC Symbol;Acc:HGNC:7953]
RPS27A	#N/A	#N/A	#N/A	#N/A	#N/A	#N/A	#N/A	#N/A	#N/A	0.0460712	#N/A	#N/A	#N/A	#N/A	#N/A	0.0408945	#N/A	0.0346985	#N/A	#N/A	#N/A	#N/A	0.0382845	#N/A	#N/A	#N/A	#N/A	#N/A	#N/A	#N/A	#N/A	#N/A	#N/A	#N/A	0.0549504	#N/A	0.0295356	0.0655323	#N/A	#N/A	0.0793051	0.0519436	0.0793578	0.0184875	0.0483902	#N/A	0.0677259	0.062155	#N/A	0.0639615	0.055183	#N/A	#N/A	#N/A	#N/A	#N/A	#N/A	#N/A	#N/A	#N/A	#N/A	#N/A	#N/A	16	ENSG00000143947	RPS27A	protein_coding	ribosomal protein S27a [Source:HGNC Symbol;Acc:HGNC:10417]
IL7	#N/A	#N/A	#N/A	#N/A	#N/A	#N/A	#N/A	#N/A	#N/A	0.841051	#N/A	#N/A	#N/A	#N/A	#N/A	#N/A	#N/A	#N/A	#N/A	#N/A	#N/A	#N/A	#N/A	#N/A	#N/A	#N/A	#N/A	#N/A	#N/A	#N/A	#N/A	#N/A	#N/A	#N/A	0.777239	#N/A	1.93359	1.11476	1.28961	1.24839	0.806707	#N/A	1.14969	1.31797	2.01392	0.633019	1.24635	1.33589	#N/A	1.30904	1.13588	#N/A	#N/A	#N/A	#N/A	#N/A	#N/A	#N/A	#N/A	#N/A	#N/A	#N/A	1.73762	16	ENSG00000104432	IL7	protein_coding	interleukin 7 [Source:HGNC Symbol;Acc:HGNC:6023]
TMEM234	#N/A	#N/A	#N/A	#N/A	#N/A	#N/A	#N/A	#N/A	#N/A	1.19904	#N/A	#N/A	#N/A	#N/A	#N/A	#N/A	#N/A	#N/A	#N/A	#N/A	#N/A	#N/A	#N/A	#N/A	#N/A	#N/A	#N/A	#N/A	#N/A	#N/A	#N/A	#N/A	#N/A	#N/A	1.20043	#N/A	1.63003	1.82994	1.13964	1.22618	1.43109	2.43543	1.40573	1.92515	0.968211	1.26479	1.44703	1.39907	#N/A	1.65829	1.88707	#N/A	#N/A	#N/A	#N/A	#N/A	#N/A	#N/A	#N/A	#N/A	#N/A	#N/A	#N/A	16	ENSG00000160055	TMEM234	protein_coding	transmembrane protein 234 [Source:HGNC Symbol;Acc:HGNC:28837]
PRIM2	#N/A	#N/A	#N/A	#N/A	#N/A	#N/A	#N/A	#N/A	#N/A	0.405564	#N/A	#N/A	#N/A	#N/A	#N/A	#N/A	#N/A	#N/A	#N/A	#N/A	#N/A	#N/A	#N/A	#N/A	#N/A	#N/A	#N/A	#N/A	#N/A	#N/A	#N/A	#N/A	#N/A	#N/A	0.601827	#N/A	0.312768	0.599071	0.476759	0.609717	0.539115	0.733296	0.456228	0.497586	0.818718	1.0136	0.427006	0.570848	#N/A	0.500357	0.613802	#N/A	#N/A	#N/A	#N/A	#N/A	#N/A	#N/A	#N/A	#N/A	#N/A	#N/A	#N/A	16	ENSG00000146143	PRIM2	protein_coding	DNA primase subunit 2 [Source:HGNC Symbol;Acc:HGNC:9370]
CD302	#N/A	#N/A	#N/A	#N/A	#N/A	#N/A	#N/A	#N/A	#N/A	0.536209	#N/A	#N/A	#N/A	#N/A	#N/A	#N/A	#N/A	#N/A	#N/A	#N/A	#N/A	#N/A	#N/A	#N/A	#N/A	#N/A	#N/A	#N/A	#N/A	#N/A	#N/A	#N/A	#N/A	#N/A	0.536008	1.07658	1.1347	0.484834	0.496474	0.618566	0.454472	0.73723	#N/A	0.499495	0.470222	0.899859	0.35007	0.51116	#N/A	0.406495	0.700882	#N/A	#N/A	#N/A	#N/A	#N/A	#N/A	#N/A	#N/A	#N/A	#N/A	#N/A	#N/A	16	ENSG00000241399	CD302	protein_coding	CD302 molecule [Source:HGNC Symbol;Acc:HGNC:30843]
BEAN1	#N/A	#N/A	#N/A	#N/A	#N/A	#N/A	#N/A	#N/A	#N/A	1.12564	#N/A	#N/A	#N/A	#N/A	#N/A	#N/A	#N/A	#N/A	#N/A	#N/A	#N/A	#N/A	#N/A	#N/A	#N/A	#N/A	#N/A	#N/A	#N/A	#N/A	#N/A	#N/A	#N/A	#N/A	1.00667	#N/A	1.1364	0.992037	0.722012	0.896763	0.887128	1.20191	0.796305	0.954006	1.54941	#N/A	0.75658	1.3066	#N/A	0.811009	1.06579	#N/A	#N/A	#N/A	#N/A	#N/A	#N/A	#N/A	#N/A	#N/A	#N/A	1.94087	#N/A	16	ENSG00000166546	BEAN1	protein_coding	brain expressed associated with NEDD4 1 [Source:HGNC Symbol;Acc:HGNC:24160]
ZFP64	#N/A	#N/A	#N/A	#N/A	#N/A	#N/A	#N/A	#N/A	#N/A	0.54343	#N/A	#N/A	#N/A	#N/A	#N/A	#N/A	#N/A	#N/A	#N/A	#N/A	#N/A	#N/A	#N/A	#N/A	#N/A	#N/A	#N/A	#N/A	#N/A	#N/A	#N/A	#N/A	#N/A	#N/A	0.309407	#N/A	0.53998	0.431071	0.6193	0.342046	0.335269	#N/A	0.585598	0.840134	0.732696	0.588192	0.459137	0.463985	#N/A	0.894133	0.453477	#N/A	#N/A	#N/A	#N/A	#N/A	#N/A	#N/A	#N/A	#N/A	#N/A	1.31665	#N/A	16	ENSG00000020256	ZFP64	protein_coding	ZFP64 zinc finger protein [Source:HGNC Symbol;Acc:HGNC:15940]
LINC01791	#N/A	#N/A	#N/A	#N/A	#N/A	#N/A	#N/A	#N/A	#N/A	0.117032	#N/A	#N/A	#N/A	#N/A	#N/A	#N/A	#N/A	#N/A	#N/A	#N/A	#N/A	#N/A	#N/A	#N/A	#N/A	#N/A	#N/A	#N/A	#N/A	#N/A	#N/A	#N/A	#N/A	#N/A	0.212595	#N/A	0.218683	0.179569	0.207697	0.181705	3.13749	0.195328	1.22069	0.175562	0.194493	0.166518	0.370308	0.188232	#N/A	0.225091	0.195375	#N/A	#N/A	#N/A	#N/A	#N/A	#N/A	#N/A	#N/A	#N/A	#N/A	#N/A	#N/A	16	ENSG00000267777	LINC01791	lncRNA	long intergenic non-protein coding RNA 1791 [Source:HGNC Symbol;Acc:HGNC:52581]
#255886	#N/A	#N/A	#N/A	#N/A	#N/A	#N/A	#N/A	#N/A	#N/A	1.1132	#N/A	#N/A	#N/A	#N/A	#N/A	#N/A	#N/A	#N/A	#N/A	#N/A	#N/A	#N/A	#N/A	#N/A	#N/A	#N/A	#N/A	#N/A	#N/A	#N/A	#N/A	#N/A	#N/A	#N/A	3.0822	#N/A	2.64562	2.32239	3.14182	3.46481	3.14324	1.94815	2.1109	1.9789	2.0852	1.89867	1.66058	2.29035	#N/A	1.623	2.14109	#N/A	#N/A	#N/A	#N/A	#N/A	#N/A	#N/A	#N/A	#N/A	#N/A	#N/A	#N/A	16	ENSG00000255886		lncRNA	novel transcript
LYPLA2	#N/A	#N/A	#N/A	#N/A	#N/A	#N/A	#N/A	#N/A	#N/A	1.15879	#N/A	#N/A	#N/A	#N/A	#N/A	#N/A	#N/A	#N/A	1.04581	#N/A	#N/A	#N/A	#N/A	#N/A	#N/A	#N/A	1.65771	1.07664	1.14919	#N/A	#N/A	#N/A	#N/A	#N/A	0.910145	#N/A	1.57172	0.640046	#N/A	#N/A	#N/A	0.747737	0.682692	#N/A	1.06262	0.863942	0.76756	0.838727	#N/A	1.19029	#N/A	#N/A	#N/A	#N/A	#N/A	#N/A	#N/A	#N/A	#N/A	#N/A	1.20516	#N/A	#N/A	16	ENSG00000011009	LYPLA2	protein_coding	lysophospholipase 2 [Source:HGNC Symbol;Acc:HGNC:6738]
ADNP2	#N/A	#N/A	#N/A	#N/A	#N/A	#N/A	#N/A	#N/A	#N/A	0.704698	#N/A	#N/A	#N/A	#N/A	#N/A	#N/A	#N/A	#N/A	#N/A	#N/A	#N/A	#N/A	#N/A	#N/A	#N/A	#N/A	#N/A	#N/A	#N/A	#N/A	#N/A	#N/A	#N/A	#N/A	0.926429	#N/A	1.44855	1.10775	1.64034	1.06589	1.04822	0.620401	1.73167	1.16426	1.6977	1.26509	1.33422	1.52057	#N/A	1.82807	1.21383	#N/A	#N/A	#N/A	#N/A	#N/A	#N/A	#N/A	#N/A	#N/A	#N/A	#N/A	#N/A	16	ENSG00000101544	ADNP2	protein_coding	ADNP homeobox 2 [Source:HGNC Symbol;Acc:HGNC:23803]
#272990	#N/A	#N/A	#N/A	#N/A	#N/A	#N/A	#N/A	#N/A	#N/A	0.131759	#N/A	#N/A	#N/A	#N/A	#N/A	#N/A	#N/A	0.136535	#N/A	#N/A	#N/A	#N/A	#N/A	#N/A	#N/A	#N/A	#N/A	#N/A	#N/A	#N/A	#N/A	#N/A	#N/A	#N/A	0.194854	#N/A	0.179741	0.177019	0.120199	0.155165	0.500154	0.101976	0.938297	0.0978453	0.126421	#N/A	0.536687	0.280267	#N/A	0.224894	0.297583	#N/A	#N/A	#N/A	#N/A	#N/A	#N/A	#N/A	#N/A	#N/A	#N/A	#N/A	#N/A	16	ENSG00000272990		lncRNA	novel transcript, antisense to KCNAB1
ZNF630	#N/A	#N/A	#N/A	#N/A	#N/A	#N/A	#N/A	#N/A	#N/A	0.933842	#N/A	#N/A	#N/A	#N/A	#N/A	#N/A	#N/A	#N/A	#N/A	#N/A	#N/A	#N/A	#N/A	#N/A	#N/A	#N/A	#N/A	#N/A	#N/A	#N/A	#N/A	#N/A	#N/A	#N/A	0.587588	#N/A	0.789389	0.680595	2.09235	0.760395	0.485734	0.805223	2.29934	2.20001	2.15094	#N/A	1.99793	1.49895	1.5066	2.70327	0.724033	#N/A	#N/A	#N/A	#N/A	#N/A	#N/A	#N/A	#N/A	#N/A	#N/A	#N/A	#N/A	16	ENSG00000221994	ZNF630	protein_coding	zinc finger protein 630 [Source:HGNC Symbol;Acc:HGNC:28855]
WDR44	#N/A	#N/A	#N/A	#N/A	#N/A	#N/A	#N/A	#N/A	#N/A	0.431459	#N/A	#N/A	#N/A	#N/A	#N/A	#N/A	#N/A	#N/A	#N/A	#N/A	#N/A	#N/A	#N/A	#N/A	#N/A	#N/A	#N/A	#N/A	#N/A	#N/A	#N/A	#N/A	#N/A	#N/A	0.500197	#N/A	0.30848	0.497911	0.366163	0.48909	0.418111	0.728697	#N/A	0.459138	0.425508	0.750892	0.291871	0.458519	#N/A	0.359718	0.418348	#N/A	#N/A	#N/A	#N/A	#N/A	#N/A	#N/A	#N/A	#N/A	0.661895	#N/A	#N/A	16	ENSG00000131725	WDR44	protein_coding	WD repeat domain 44 [Source:HGNC Symbol;Acc:HGNC:30512]
FANCF	#N/A	#N/A	#N/A	#N/A	#N/A	#N/A	#N/A	#N/A	#N/A	0.34554	#N/A	#N/A	#N/A	#N/A	#N/A	#N/A	#N/A	#N/A	#N/A	#N/A	#N/A	#N/A	#N/A	#N/A	#N/A	#N/A	#N/A	#N/A	#N/A	#N/A	#N/A	#N/A	#N/A	#N/A	0.602673	#N/A	1.29719	1.87698	0.772827	0.649251	3.42273	0.43721	2.9758	0.537295	0.430372	0.203357	1.77538	0.443293	#N/A	0.897966	2.11142	#N/A	#N/A	#N/A	#N/A	#N/A	#N/A	#N/A	#N/A	#N/A	#N/A	#N/A	#N/A	16	ENSG00000183161	FANCF	protein_coding	FA complementation group F [Source:HGNC Symbol;Acc:HGNC:3587]
CHMP1A	#N/A	#N/A	#N/A	#N/A	#N/A	#N/A	#N/A	#N/A	#N/A	0.860059	#N/A	#N/A	#N/A	#N/A	#N/A	#N/A	#N/A	#N/A	#N/A	#N/A	#N/A	#N/A	#N/A	#N/A	#N/A	#N/A	#N/A	#N/A	#N/A	#N/A	#N/A	#N/A	#N/A	#N/A	1.49315	#N/A	2.62016	1.42254	1.52009	1.20928	1.41307	1.8544	2.55293	2.10714	2.88839	1.80131	2.10005	1.9797	#N/A	3.17002	1.66019	#N/A	#N/A	#N/A	#N/A	#N/A	#N/A	#N/A	#N/A	#N/A	#N/A	#N/A	#N/A	16	ENSG00000131165	CHMP1A	protein_coding	charged multivesicular body protein 1A [Source:HGNC Symbol;Acc:HGNC:8740]
THY1	#N/A	#N/A	#N/A	#N/A	#N/A	#N/A	#N/A	#N/A	#N/A	0.116709	#N/A	#N/A	#N/A	#N/A	#N/A	#N/A	#N/A	#N/A	#N/A	#N/A	#N/A	#N/A	#N/A	#N/A	#N/A	#N/A	#N/A	#N/A	#N/A	#N/A	#N/A	#N/A	#N/A	#N/A	0.17538	#N/A	0.176128	0.212718	0.208267	0.209029	0.261774	0.179028	0.229299	0.181765	0.17116	0.13598	0.224026	0.205145	#N/A	0.205762	0.216319	#N/A	#N/A	#N/A	#N/A	#N/A	#N/A	#N/A	#N/A	#N/A	#N/A	#N/A	#N/A	16	ENSG00000154096	THY1	protein_coding	Thy-1 cell surface antigen [Source:HGNC Symbol;Acc:HGNC:11801]
#253347	#N/A	#N/A	#N/A	#N/A	#N/A	#N/A	#N/A	#N/A	#N/A	0.774462	#N/A	#N/A	#N/A	#N/A	#N/A	#N/A	#N/A	#N/A	#N/A	#N/A	#N/A	#N/A	#N/A	#N/A	#N/A	#N/A	#N/A	#N/A	#N/A	#N/A	#N/A	#N/A	#N/A	#N/A	0.872607	#N/A	0.703043	0.798037	0.94009	0.726857	0.793143	0.80063	0.853826	0.78818	1.21014	#N/A	0.849176	0.806767	0.974599	0.858374	0.793176	#N/A	#N/A	#N/A	#N/A	#N/A	#N/A	#N/A	#N/A	#N/A	#N/A	#N/A	#N/A	16	ENSG00000253347		lncRNA	novel transcript
ZNF28	#N/A	#N/A	#N/A	#N/A	#N/A	#N/A	#N/A	#N/A	#N/A	0.767562	#N/A	#N/A	#N/A	#N/A	#N/A	#N/A	#N/A	#N/A	#N/A	#N/A	#N/A	#N/A	#N/A	#N/A	#N/A	#N/A	#N/A	#N/A	#N/A	#N/A	#N/A	#N/A	#N/A	#N/A	1.88114	#N/A	2.10505	1.90036	2.22787	1.86802	1.82173	1.56826	1.94739	1.54033	1.63073	1.15547	1.37182	2.05173	#N/A	1.51729	1.90043	#N/A	#N/A	#N/A	#N/A	#N/A	#N/A	#N/A	#N/A	#N/A	#N/A	#N/A	#N/A	16	ENSG00000198538	ZNF28	protein_coding	zinc finger protein 28 [Source:HGNC Symbol;Acc:HGNC:13073]
RGS20	#N/A	#N/A	#N/A	#N/A	#N/A	#N/A	#N/A	#N/A	#N/A	0.595086	#N/A	#N/A	#N/A	#N/A	#N/A	#N/A	#N/A	#N/A	#N/A	#N/A	#N/A	#N/A	#N/A	#N/A	#N/A	0.164838	#N/A	#N/A	#N/A	#N/A	#N/A	#N/A	#N/A	#N/A	1.58416	#N/A	0.90253	0.956665	0.801869	0.53548	0.861598	1.34177	#N/A	1.54618	#N/A	0.430344	#N/A	1.12344	#N/A	0.834946	0.925897	0.766099	#N/A	0.239143	#N/A	#N/A	#N/A	#N/A	#N/A	#N/A	#N/A	#N/A	#N/A	16	ENSG00000147509	RGS20	protein_coding	regulator of G protein signaling 20 [Source:HGNC Symbol;Acc:HGNC:14600]
TSC22D4	#N/A	#N/A	#N/A	#N/A	#N/A	#N/A	#N/A	#N/A	#N/A	0.803555	#N/A	#N/A	#N/A	#N/A	#N/A	#N/A	#N/A	#N/A	#N/A	#N/A	#N/A	#N/A	#N/A	#N/A	#N/A	#N/A	#N/A	#N/A	#N/A	#N/A	#N/A	#N/A	#N/A	#N/A	1.18689	2.25119	1.21529	0.958583	1.3555	0.93735	0.888488	1.17344	0.927058	1.04318	0.788089	#N/A	0.864188	0.995631	#N/A	1.20085	1.13361	#N/A	#N/A	#N/A	#N/A	#N/A	#N/A	#N/A	#N/A	#N/A	#N/A	#N/A	#N/A	16	ENSG00000166925	TSC22D4	protein_coding	TSC22 domain family member 4 [Source:HGNC Symbol;Acc:HGNC:21696]
SURF2#148291	#N/A	#N/A	#N/A	#N/A	#N/A	#N/A	#N/A	#N/A	#N/A	0.0208581	#N/A	#N/A	#N/A	#N/A	#N/A	#N/A	#N/A	#N/A	#N/A	#N/A	#N/A	#N/A	#N/A	#N/A	#N/A	#N/A	#N/A	#N/A	#N/A	#N/A	#N/A	#N/A	#N/A	#N/A	0.14153	#N/A	0.0969592	0.121868	0.0535231	0.0921109	0.150238	0.143795	0.103826	0.115585	0.135584	0.107835	0.129911	0.116413	#N/A	0.118934	0.120966	#N/A	#N/A	#N/A	#N/A	#N/A	#N/A	#N/A	#N/A	#N/A	#N/A	#N/A	#N/A	16	ENSG00000148291	SURF2	protein_coding	surfeit 2 [Source:HGNC Symbol;Acc:HGNC:11475]
LRRC8D	#N/A	#N/A	#N/A	0.89277	#N/A	#N/A	#N/A	#N/A	#N/A	0.36183	#N/A	#N/A	#N/A	#N/A	0.402611	1.04237	#N/A	#N/A	#N/A	#N/A	#N/A	#N/A	#N/A	#N/A	#N/A	#N/A	#N/A	#N/A	#N/A	#N/A	#N/A	#N/A	#N/A	#N/A	#N/A	0.936914	#N/A	#N/A	0.447422	#N/A	#N/A	#N/A	0.477007	0.665403	0.527658	#N/A	0.315935	0.344924	#N/A	0.584005	0.440236	#N/A	1.00602	1.02795	#N/A	#N/A	1.45422	#N/A	#N/A	#N/A	#N/A	#N/A	#N/A	16	ENSG00000171492	LRRC8D	protein_coding	leucine rich repeat containing 8 VRAC subunit D [Source:HGNC Symbol;Acc:HGNC:16992]
ZSCAN12	#N/A	#N/A	#N/A	#N/A	#N/A	#N/A	#N/A	#N/A	#N/A	0.936179	#N/A	#N/A	#N/A	#N/A	#N/A	#N/A	#N/A	#N/A	#N/A	#N/A	#N/A	#N/A	#N/A	#N/A	#N/A	#N/A	#N/A	#N/A	#N/A	#N/A	#N/A	#N/A	#N/A	#N/A	1.14489	0.926796	1.70721	1.44754	2.14303	1.25167	1.56266	#N/A	1.95507	1.73313	2.29941	#N/A	2.19158	1.84782	1.50676	2.08242	1.45836	#N/A	#N/A	#N/A	#N/A	#N/A	#N/A	#N/A	#N/A	#N/A	#N/A	#N/A	#N/A	16	ENSG00000158691	ZSCAN12	protein_coding	zinc finger and SCAN domain containing 12 [Source:HGNC Symbol;Acc:HGNC:13172]
SLC26A2	#N/A	#N/A	#N/A	#N/A	#N/A	#N/A	#N/A	#N/A	#N/A	0.655625	#N/A	#N/A	#N/A	0.630416	#N/A	#N/A	#N/A	1.11923	#N/A	#N/A	#N/A	#N/A	#N/A	#N/A	#N/A	#N/A	0.89834	#N/A	#N/A	#N/A	#N/A	#N/A	#N/A	#N/A	#N/A	#N/A	0.89304	0.44343	0.959992	0.414643	#N/A	0.717096	0.690221	0.66801	0.641264	#N/A	0.617639	0.663153	#N/A	0.811666	#N/A	0.712863	#N/A	#N/A	#N/A	#N/A	#N/A	#N/A	#N/A	#N/A	#N/A	#N/A	#N/A	16	ENSG00000155850	SLC26A2	protein_coding	solute carrier family 26 member 2 [Source:HGNC Symbol;Acc:HGNC:10994]
ZNF728	#N/A	#N/A	#N/A	#N/A	#N/A	#N/A	#N/A	#N/A	#N/A	0.123622	#N/A	#N/A	#N/A	#N/A	#N/A	#N/A	#N/A	#N/A	#N/A	#N/A	#N/A	#N/A	#N/A	#N/A	#N/A	#N/A	#N/A	#N/A	#N/A	#N/A	#N/A	#N/A	0.124793	#N/A	0.169907	#N/A	0.196957	0.199425	0.209406	0.191	0.215239	0.132149	0.250643	0.147309	0.164905	#N/A	0.186627	0.170627	#N/A	0.176382	0.199596	#N/A	#N/A	#N/A	#N/A	#N/A	#N/A	#N/A	#N/A	#N/A	#N/A	#N/A	#N/A	16	ENSG00000269067	ZNF728	protein_coding	zinc finger protein 728 [Source:HGNC Symbol;Acc:HGNC:32463]
SS18L2	#N/A	#N/A	#N/A	#N/A	#N/A	#N/A	#N/A	#N/A	#N/A	0.860484	#N/A	#N/A	#N/A	#N/A	#N/A	#N/A	#N/A	#N/A	#N/A	#N/A	#N/A	#N/A	#N/A	#N/A	#N/A	#N/A	#N/A	#N/A	#N/A	#N/A	#N/A	#N/A	#N/A	#N/A	3.22135	#N/A	3.58849	3.08638	3.33433	3.27029	3.28258	2.84636	3.31636	2.43684	2.33794	2.53055	3.32205	3.51699	#N/A	3.17595	2.39866	#N/A	#N/A	#N/A	#N/A	#N/A	#N/A	#N/A	#N/A	#N/A	#N/A	#N/A	#N/A	16	ENSG00000008324	SS18L2	protein_coding	SS18 like 2 [Source:HGNC Symbol;Acc:HGNC:15593]
#285572	#N/A	#N/A	#N/A	#N/A	#N/A	#N/A	#N/A	#N/A	#N/A	0.78147	#N/A	#N/A	#N/A	#N/A	#N/A	#N/A	#N/A	#N/A	#N/A	#N/A	#N/A	#N/A	#N/A	#N/A	#N/A	#N/A	#N/A	#N/A	#N/A	#N/A	#N/A	#N/A	#N/A	#N/A	3.78728	#N/A	2.73628	4.44827	3.50723	3.30622	4.52455	5.79266	4.04616	4.45951	2.82994	4.0743	4.29354	3.90954	#N/A	3.36175	3.86185	#N/A	#N/A	#N/A	#N/A	#N/A	#N/A	#N/A	#N/A	#N/A	#N/A	#N/A	#N/A	16	ENSG00000285572		lncRNA	novel transcript
LINC01684	#N/A	#N/A	#N/A	#N/A	#N/A	#N/A	#N/A	#N/A	#N/A	0.259364	#N/A	#N/A	#N/A	#N/A	#N/A	#N/A	#N/A	#N/A	#N/A	#N/A	#N/A	#N/A	#N/A	#N/A	#N/A	#N/A	#N/A	#N/A	#N/A	#N/A	#N/A	#N/A	#N/A	#N/A	0.280492	#N/A	0.514649	0.233696	0.543629	0.229739	4.7551	0.190499	2.6294	0.191368	0.212208	0.177704	1.15033	0.263034	#N/A	0.749135	0.701365	#N/A	#N/A	#N/A	#N/A	#N/A	#N/A	#N/A	#N/A	#N/A	#N/A	#N/A	#N/A	16	ENSG00000237484	LINC01684	lncRNA	long intergenic non-protein coding RNA 1684 [Source:HGNC Symbol;Acc:HGNC:52472]
DOK1	#N/A	#N/A	#N/A	#N/A	#N/A	#N/A	#N/A	#N/A	#N/A	0.793051	#N/A	#N/A	#N/A	#N/A	#N/A	#N/A	#N/A	#N/A	#N/A	#N/A	#N/A	#N/A	#N/A	#N/A	#N/A	#N/A	#N/A	#N/A	#N/A	#N/A	#N/A	#N/A	#N/A	#N/A	4.37221	#N/A	3.97087	5.3065	4.92667	3.79457	6.38667	0.801098	6.4415	0.783112	0.65449	0.420211	5.10115	5.07608	#N/A	4.39697	4.89783	#N/A	#N/A	#N/A	#N/A	#N/A	#N/A	#N/A	#N/A	#N/A	#N/A	#N/A	#N/A	16	ENSG00000115325	DOK1	protein_coding	docking protein 1 [Source:HGNC Symbol;Acc:HGNC:2990]
CDCA4	#N/A	#N/A	#N/A	#N/A	#N/A	#N/A	#N/A	#N/A	#N/A	0.968353	#N/A	#N/A	#N/A	#N/A	#N/A	#N/A	#N/A	#N/A	#N/A	#N/A	#N/A	#N/A	#N/A	#N/A	#N/A	#N/A	#N/A	#N/A	#N/A	#N/A	#N/A	#N/A	#N/A	#N/A	1.59944	#N/A	1.08646	1.60677	0.839641	0.751502	1.36726	1.35579	1.15754	2.02697	0.98521	#N/A	0.904319	1.30942	#N/A	1.43739	2.06093	#N/A	#N/A	0.758152	#N/A	#N/A	#N/A	#N/A	#N/A	#N/A	#N/A	#N/A	#N/A	16	ENSG00000170779	CDCA4	protein_coding	cell division cycle associated 4 [Source:HGNC Symbol;Acc:HGNC:14625]
PRR14	#N/A	#N/A	#N/A	#N/A	#N/A	#N/A	#N/A	#N/A	#N/A	0.636252	#N/A	#N/A	#N/A	#N/A	#N/A	#N/A	#N/A	#N/A	#N/A	#N/A	#N/A	#N/A	#N/A	#N/A	#N/A	#N/A	#N/A	#N/A	#N/A	#N/A	#N/A	#N/A	#N/A	#N/A	0.859931	#N/A	#N/A	0.925718	0.589814	0.568011	0.848935	1.21226	0.598208	#N/A	0.80146	2.24928	0.700646	1.05633	1.36537	0.524206	0.782102	#N/A	#N/A	#N/A	#N/A	#N/A	#N/A	#N/A	#N/A	#N/A	#N/A	1.29363	#N/A	16	ENSG00000156858	PRR14	protein_coding	proline rich 14 [Source:HGNC Symbol;Acc:HGNC:28458]
#274253	#N/A	#N/A	#N/A	#N/A	#N/A	#N/A	#N/A	#N/A	#N/A	0.548676	#N/A	#N/A	#N/A	0.414277	0.231913	0.227631	0.159403	0.20678	#N/A	#N/A	#N/A	#N/A	#N/A	#N/A	#N/A	#N/A	0.195118	#N/A	#N/A	#N/A	0.407272	#N/A	0.205117	#N/A	#N/A	#N/A	0.906227	0.927176	#N/A	0.750991	1.13314	#N/A	0.793558	#N/A	#N/A	#N/A	#N/A	#N/A	#N/A	#N/A	1.25963	0.322655	#N/A	#N/A	#N/A	#N/A	#N/A	#N/A	#N/A	#N/A	#N/A	#N/A	#N/A	16	ENSG00000274253		lncRNA	novel transcript, sense overlapping NIPA1
TF	#N/A	#N/A	#N/A	#N/A	#N/A	#N/A	#N/A	#N/A	#N/A	0.411171	#N/A	#N/A	#N/A	#N/A	#N/A	#N/A	#N/A	#N/A	#N/A	#N/A	#N/A	#N/A	#N/A	#N/A	#N/A	#N/A	#N/A	#N/A	#N/A	#N/A	#N/A	#N/A	#N/A	#N/A	1.53672	#N/A	0.745415	1.18373	2.06445	0.902255	1.83703	0.493	2.08981	0.79909	0.369132	#N/A	1.16351	0.91797	0.172834	0.949543	1.35133	#N/A	#N/A	#N/A	#N/A	#N/A	#N/A	#N/A	#N/A	#N/A	#N/A	#N/A	#N/A	16	ENSG00000091513	TF	protein_coding	transferrin [Source:HGNC Symbol;Acc:HGNC:11740]
FGL2	#N/A	#N/A	#N/A	#N/A	#N/A	#N/A	#N/A	#N/A	#N/A	#N/A	#N/A	0.0023826	#N/A	#N/A	#N/A	#N/A	#N/A	#N/A	#N/A	#N/A	#N/A	#N/A	#N/A	#N/A	#N/A	#N/A	#N/A	#N/A	#N/A	#N/A	#N/A	#N/A	#N/A	#N/A	0.163189	#N/A	0.190651	0.195319	0.172469	0.17867	0.209571	0.169046	0.217283	0.172225	0.162161	0.130158	0.199047	0.187592	#N/A	0.166295	0.17377	#N/A	#N/A	#N/A	#N/A	#N/A	#N/A	#N/A	#N/A	#N/A	#N/A	#N/A	#N/A	16	ENSG00000127951	FGL2	protein_coding	fibrinogen like 2 [Source:HGNC Symbol;Acc:HGNC:3696]
CUX2	#N/A	#N/A	#N/A	#N/A	#N/A	#N/A	#N/A	#N/A	#N/A	#N/A	#N/A	0.0562819	#N/A	1.9721	1.64638	1.07189	#N/A	0.73417	#N/A	#N/A	0.393687	#N/A	0.99356	#N/A	#N/A	#N/A	#N/A	#N/A	#N/A	#N/A	#N/A	#N/A	#N/A	#N/A	#N/A	#N/A	#N/A	#N/A	1.00747	#N/A	#N/A	#N/A	1.29519	#N/A	0.955374	#N/A	1.31487	1.07235	#N/A	2.14366	#N/A	#N/A	#N/A	#N/A	0.471461	0.384289	#N/A	0.386938	#N/A	#N/A	#N/A	#N/A	#N/A	16	ENSG00000111249	CUX2	protein_coding	cut like homeobox 2 [Source:HGNC Symbol;Acc:HGNC:19347]
ZFP28	#N/A	#N/A	#N/A	#N/A	#N/A	#N/A	#N/A	#N/A	#N/A	#N/A	#N/A	0.76518	#N/A	#N/A	#N/A	#N/A	#N/A	#N/A	#N/A	#N/A	#N/A	#N/A	#N/A	#N/A	#N/A	#N/A	#N/A	#N/A	1.93018	#N/A	#N/A	#N/A	#N/A	#N/A	0.621246	#N/A	1.52658	1.19196	1.01416	0.761529	1.04061	0.819575	0.868702	1.28613	1.20546	#N/A	1.30767	1.08751	#N/A	1.16647	1.05476	#N/A	#N/A	#N/A	#N/A	#N/A	#N/A	#N/A	#N/A	#N/A	#N/A	#N/A	#N/A	16	ENSG00000196867	ZFP28	protein_coding	ZFP28 zinc finger protein [Source:HGNC Symbol;Acc:HGNC:17801]
ZYX#159840	#N/A	#N/A	#N/A	#N/A	#N/A	#N/A	#N/A	#N/A	#N/A	#N/A	#N/A	1.55392	#N/A	#N/A	#N/A	#N/A	#N/A	#N/A	#N/A	#N/A	#N/A	#N/A	#N/A	#N/A	#N/A	#N/A	#N/A	#N/A	#N/A	#N/A	#N/A	#N/A	#N/A	#N/A	1.2869	#N/A	1.40595	1.10858	1.41923	1.65151	1.14463	1.36813	0.948146	0.824651	0.9464	#N/A	1.01246	1.02879	0.85449	0.94327	1.13955	#N/A	#N/A	#N/A	#N/A	#N/A	#N/A	#N/A	#N/A	#N/A	#N/A	#N/A	#N/A	16	ENSG00000159840	ZYX	protein_coding	zyxin [Source:HGNC Symbol;Acc:HGNC:13200]
SCML4	#N/A	#N/A	#N/A	#N/A	#N/A	#N/A	#N/A	#N/A	#N/A	#N/A	#N/A	#N/A	0.0815846	0.203239	#N/A	#N/A	#N/A	#N/A	#N/A	#N/A	#N/A	#N/A	#N/A	#N/A	#N/A	#N/A	#N/A	#N/A	#N/A	#N/A	0.162003	#N/A	#N/A	#N/A	0.179171	#N/A	#N/A	0.204883	0.321554	0.156384	3.57365	0.189099	0.582418	0.113842	0.158551	#N/A	0.701216	0.301374	#N/A	0.341371	0.209163	#N/A	#N/A	#N/A	#N/A	#N/A	#N/A	#N/A	#N/A	#N/A	#N/A	#N/A	#N/A	16	ENSG00000146285	SCML4	protein_coding	Scm polycomb group protein like 4 [Source:HGNC Symbol;Acc:HGNC:21397]
CLSPN	#N/A	#N/A	#N/A	0.0450969	#N/A	#N/A	#N/A	#N/A	#N/A	#N/A	#N/A	#N/A	#N/A	0.468621	#N/A	#N/A	0.147252	#N/A	#N/A	#N/A	#N/A	#N/A	#N/A	#N/A	#N/A	#N/A	#N/A	#N/A	#N/A	#N/A	#N/A	#N/A	#N/A	#N/A	0.732866	#N/A	#N/A	0.810612	0.83763	0.627359	2.37825	0.204655	1.27864	0.407976	0.209325	#N/A	1.21119	0.900132	#N/A	0.80711	1.48512	#N/A	#N/A	#N/A	#N/A	#N/A	#N/A	#N/A	#N/A	#N/A	#N/A	#N/A	#N/A	16	ENSG00000092853	CLSPN	protein_coding	claspin [Source:HGNC Symbol;Acc:HGNC:19715]
TEX14	#N/A	#N/A	#N/A	0.570521	#N/A	#N/A	#N/A	#N/A	#N/A	#N/A	#N/A	#N/A	#N/A	1.14877	#N/A	#N/A	#N/A	#N/A	#N/A	#N/A	#N/A	#N/A	1.07298	#N/A	#N/A	0.718805	#N/A	#N/A	#N/A	#N/A	#N/A	#N/A	#N/A	#N/A	1.19341	#N/A	#N/A	1.64882	1.35738	1.6387	1.69572	#N/A	0.884807	0.897015	0.970295	1.41663	#N/A	1.4628	#N/A	0.722272	1.41793	#N/A	#N/A	#N/A	#N/A	#N/A	#N/A	#N/A	#N/A	#N/A	#N/A	#N/A	#N/A	16	ENSG00000121101	TEX14	protein_coding	testis expressed 14, intercellular bridge forming factor [Source:HGNC Symbol;Acc:HGNC:11737]
WDR90	#N/A	#N/A	#N/A	0.937845	#N/A	#N/A	#N/A	#N/A	#N/A	#N/A	#N/A	#N/A	#N/A	#N/A	#N/A	#N/A	#N/A	#N/A	#N/A	#N/A	#N/A	#N/A	#N/A	#N/A	#N/A	#N/A	2.04719	#N/A	#N/A	#N/A	#N/A	#N/A	#N/A	#N/A	0.68108	#N/A	0.812327	0.753339	#N/A	0.72213	0.818886	0.9731	0.6212	#N/A	1.35316	#N/A	0.892374	0.90818	1.57354	0.566831	0.986506	#N/A	#N/A	#N/A	#N/A	#N/A	#N/A	#N/A	#N/A	#N/A	#N/A	#N/A	2.01281	16	ENSG00000161996	WDR90	protein_coding	WD repeat domain 90 [Source:HGNC Symbol;Acc:HGNC:26960]
ADD3-AS1	#N/A	#N/A	#N/A	0.0292676	#N/A	#N/A	#N/A	#N/A	#N/A	#N/A	#N/A	#N/A	#N/A	#N/A	#N/A	#N/A	#N/A	#N/A	#N/A	#N/A	#N/A	#N/A	#N/A	#N/A	#N/A	#N/A	#N/A	#N/A	#N/A	#N/A	#N/A	#N/A	#N/A	#N/A	0.295028	#N/A	0.29186	0.22055	0.484435	0.3541	0.368316	0.143079	1.60825	0.134659	0.111378	0.153741	0.415408	0.430943	#N/A	0.529381	0.209233	#N/A	#N/A	#N/A	#N/A	#N/A	#N/A	#N/A	#N/A	#N/A	#N/A	#N/A	#N/A	16	ENSG00000203876	ADD3-AS1	lncRNA	ADD3 antisense RNA 1 [Source:HGNC Symbol;Acc:HGNC:48682]
LINC01392	#N/A	#N/A	#N/A	0.038259	#N/A	#N/A	#N/A	#N/A	#N/A	#N/A	#N/A	#N/A	#N/A	#N/A	#N/A	#N/A	#N/A	0.158136	#N/A	#N/A	#N/A	#N/A	#N/A	#N/A	#N/A	#N/A	#N/A	#N/A	#N/A	#N/A	#N/A	#N/A	#N/A	#N/A	0.260224	#N/A	0.291403	0.538701	0.359627	0.385985	1.74357	#N/A	1.18336	0.170831	#N/A	0.162161	0.691132	0.609411	#N/A	0.227226	0.252771	0.217788	#N/A	#N/A	#N/A	#N/A	#N/A	#N/A	#N/A	#N/A	#N/A	#N/A	#N/A	16	ENSG00000233607	LINC01392	lncRNA	long intergenic non-protein coding RNA 1392 [Source:HGNC Symbol;Acc:HGNC:50668]
#286481	#N/A	#N/A	#N/A	#N/A	#N/A	0.0294933	#N/A	#N/A	#N/A	#N/A	#N/A	#N/A	#N/A	#N/A	#N/A	#N/A	#N/A	#N/A	#N/A	#N/A	#N/A	#N/A	#N/A	#N/A	#N/A	#N/A	#N/A	#N/A	#N/A	#N/A	#N/A	#N/A	#N/A	#N/A	2.26846	#N/A	0.848914	2.63194	1.57663	2.23386	2.61362	1.0048	2.49312	2.33655	1.48738	0.524618	1.49603	3.80881	#N/A	2.23877	1.58102	#N/A	#N/A	#N/A	#N/A	#N/A	#N/A	#N/A	#N/A	#N/A	#N/A	#N/A	#N/A	16	ENSG00000286481		lncRNA	novel transcript
SMARCE1	#N/A	#N/A	#N/A	#N/A	#N/A	#N/A	#N/A	#N/A	#N/A	#N/A	#N/A	#N/A	#N/A	#N/A	#N/A	#N/A	#N/A	0.719146	#N/A	1.74092	0.90207	1.12172	#N/A	#N/A	#N/A	#N/A	0.656954	#N/A	#N/A	#N/A	#N/A	#N/A	#N/A	#N/A	#N/A	#N/A	0.686969	#N/A	0.494549	#N/A	#N/A	#N/A	#N/A	0.413734	0.513554	0.533004	#N/A	0.316142	0.755313	0.286831	#N/A	0.327381	0.497035	#N/A	#N/A	#N/A	#N/A	#N/A	#N/A	#N/A	#N/A	0.884887	#N/A	16	ENSG00000073584	SMARCE1	protein_coding	SWI/SNF related, matrix associated, actin dependent regulator of chromatin, subfamily e, member 1 [Source:HGNC Symbol;Acc:HGNC:11109]
SERTAD3	#N/A	#N/A	#N/A	#N/A	#N/A	#N/A	#N/A	#N/A	#N/A	#N/A	#N/A	#N/A	#N/A	#N/A	#N/A	#N/A	0.391968	#N/A	#N/A	#N/A	0.341208	0.35399	0.986074	#N/A	0.358613	#N/A	#N/A	#N/A	#N/A	#N/A	1.41849	#N/A	#N/A	#N/A	1.20201	#N/A	2.44143	0.700008	0.982729	1.49952	#N/A	1.81613	#N/A	#N/A	#N/A	#N/A	#N/A	1.01344	0.448902	#N/A	1.03547	#N/A	#N/A	#N/A	#N/A	0.332153	#N/A	#N/A	#N/A	#N/A	#N/A	#N/A	#N/A	16	ENSG00000167565	SERTAD3	protein_coding	SERTA domain containing 3 [Source:HGNC Symbol;Acc:HGNC:17931]
RGPD5	#N/A	#N/A	#N/A	#N/A	#N/A	#N/A	#N/A	#N/A	#N/A	#N/A	#N/A	#N/A	#N/A	#N/A	#N/A	#N/A	#N/A	#N/A	#N/A	#N/A	#N/A	1.77106	#N/A	#N/A	#N/A	#N/A	#N/A	1.20277	#N/A	#N/A	#N/A	#N/A	0.987457	#N/A	0.5168	#N/A	0.47726	#N/A	0.540087	0.612448	#N/A	0.900573	#N/A	#N/A	0.574041	#N/A	#N/A	0.476341	1.48443	0.604772	#N/A	0.594445	#N/A	1.25058	#N/A	#N/A	#N/A	#N/A	#N/A	#N/A	#N/A	1.35408	1.96086	16	ENSG00000015568	RGPD5	protein_coding	RANBP2 like and GRIP domain containing 5 [Source:HGNC Symbol;Acc:HGNC:32418]
HSPBAP1	#N/A	#N/A	#N/A	#N/A	#N/A	#N/A	#N/A	#N/A	#N/A	#N/A	#N/A	#N/A	#N/A	0.841936	0.735307	0.53548	0.804125	0.593254	#N/A	2.66243	#N/A	1.01893	#N/A	#N/A	#N/A	#N/A	#N/A	#N/A	#N/A	#N/A	0.514188	#N/A	#N/A	#N/A	#N/A	#N/A	#N/A	#N/A	#N/A	#N/A	#N/A	#N/A	#N/A	#N/A	#N/A	#N/A	#N/A	#N/A	#N/A	#N/A	#N/A	1.08504	0.918354	1.13796	1.82257	1.11121	1.75056	2.4727	1.12385	#N/A	#N/A	#N/A	#N/A	16	ENSG00000169087	HSPBAP1	protein_coding	HSPB1 associated protein 1 [Source:HGNC Symbol;Acc:HGNC:16389]
ZNF586	#N/A	#N/A	#N/A	#N/A	#N/A	#N/A	#N/A	#N/A	#N/A	#N/A	#N/A	#N/A	#N/A	0.516228	0.470711	0.769429	#N/A	0.794765	0.747351	1.31265	#N/A	0.598959	#N/A	0.981541	#N/A	#N/A	#N/A	#N/A	0.807851	#N/A	0.766801	#N/A	0.577826	#N/A	#N/A	#N/A	#N/A	#N/A	#N/A	#N/A	#N/A	#N/A	#N/A	#N/A	#N/A	#N/A	#N/A	#N/A	#N/A	#N/A	#N/A	0.339756	#N/A	0.668584	0.676808	0.7782	#N/A	#N/A	0.645081	#N/A	#N/A	#N/A	#N/A	16	ENSG00000083828	ZNF586	protein_coding	zinc finger protein 586 [Source:HGNC Symbol;Acc:HGNC:25949]
CLDN10	#N/A	#N/A	#N/A	#N/A	#N/A	#N/A	#N/A	#N/A	#N/A	#N/A	#N/A	#N/A	#N/A	#N/A	#N/A	#N/A	#N/A	#N/A	#N/A	#N/A	#N/A	#N/A	0.352686	#N/A	#N/A	#N/A	#N/A	#N/A	#N/A	#N/A	#N/A	#N/A	#N/A	#N/A	1.74062	#N/A	0.896321	2.96521	1.40684	1.38608	2.72814	1.09921	2.18204	1.34994	1.1507	0.367729	2.41438	2.57651	#N/A	2.05654	2.0243	#N/A	#N/A	#N/A	#N/A	#N/A	#N/A	#N/A	#N/A	#N/A	#N/A	#N/A	#N/A	16	ENSG00000134873	CLDN10	protein_coding	claudin 10 [Source:HGNC Symbol;Acc:HGNC:2033]
MPP1	#N/A	#N/A	#N/A	#N/A	#N/A	#N/A	#N/A	#N/A	#N/A	#N/A	#N/A	#N/A	#N/A	2.25028	1.32979	1.15501	0.564781	1.34374	0.538331	0.362628	#N/A	#N/A	1.26934	0.401115	#N/A	#N/A	#N/A	#N/A	#N/A	#N/A	1.36369	#N/A	#N/A	#N/A	#N/A	#N/A	#N/A	#N/A	#N/A	#N/A	#N/A	#N/A	#N/A	#N/A	#N/A	#N/A	#N/A	#N/A	#N/A	#N/A	#N/A	1.74719	1.57833	#N/A	0.820792	#N/A	#N/A	#N/A	#N/A	#N/A	1.00416	0.702601	0.840561	16	ENSG00000130830	MPP1	protein_coding	MAGUK p55 scaffold protein 1 [Source:HGNC Symbol;Acc:HGNC:7219]
PPP1R15B-AS1	#N/A	#N/A	#N/A	#N/A	#N/A	#N/A	#N/A	#N/A	#N/A	#N/A	#N/A	#N/A	#N/A	#N/A	0.835149	0.85116	1.24742	0.881873	#N/A	#N/A	1.3728	#N/A	1.06446	#N/A	#N/A	#N/A	1.32488	1.37971	#N/A	#N/A	0.632601	#N/A	#N/A	1.14576	#N/A	#N/A	#N/A	#N/A	#N/A	#N/A	#N/A	0.584346	#N/A	#N/A	#N/A	#N/A	#N/A	#N/A	#N/A	#N/A	#N/A	1.02546	1.58046	#N/A	#N/A	1.28334	#N/A	#N/A	#N/A	#N/A	2.32431	1.43811	#N/A	16	ENSG00000226330	PPP1R15B-AS1	lncRNA	PPP1R15B and PIK3C2B antisense RNA 1 [Source:HGNC Symbol;Acc:HGNC:55838]
SPHK1	#N/A	#N/A	#N/A	#N/A	#N/A	#N/A	#N/A	#N/A	#N/A	#N/A	#N/A	#N/A	#N/A	0.805434	#N/A	#N/A	#N/A	#N/A	#N/A	#N/A	#N/A	#N/A	0.606723	#N/A	#N/A	#N/A	#N/A	#N/A	#N/A	#N/A	#N/A	#N/A	#N/A	#N/A	1.30518	#N/A	1.92396	3.04316	1.97534	2.07155	1.69091	2.22872	1.6273	1.58923	1.31627	#N/A	1.60215	1.60032	#N/A	1.46274	1.3014	#N/A	#N/A	#N/A	#N/A	#N/A	#N/A	#N/A	#N/A	#N/A	#N/A	#N/A	#N/A	16	ENSG00000176170	SPHK1	protein_coding	sphingosine kinase 1 [Source:HGNC Symbol;Acc:HGNC:11240]
PEX26	#N/A	#N/A	#N/A	#N/A	#N/A	#N/A	#N/A	#N/A	#N/A	#N/A	#N/A	#N/A	#N/A	0.534043	#N/A	#N/A	1.03991	#N/A	#N/A	1.3489	#N/A	#N/A	0.59926	#N/A	#N/A	#N/A	#N/A	#N/A	#N/A	#N/A	#N/A	#N/A	#N/A	#N/A	0.433427	#N/A	0.327275	0.423958	0.363179	#N/A	0.258414	#N/A	0.397925	0.480581	0.568454	0.799023	0.526457	0.619802	#N/A	0.478908	#N/A	#N/A	#N/A	#N/A	#N/A	#N/A	#N/A	#N/A	#N/A	#N/A	#N/A	#N/A	#N/A	16	ENSG00000215193	PEX26	protein_coding	peroxisomal biogenesis factor 26 [Source:HGNC Symbol;Acc:HGNC:22965]
ZDHHC6	#N/A	#N/A	#N/A	#N/A	#N/A	#N/A	#N/A	#N/A	#N/A	#N/A	#N/A	#N/A	#N/A	#N/A	#N/A	#N/A	#N/A	#N/A	#N/A	#N/A	#N/A	#N/A	0.693731	#N/A	#N/A	#N/A	#N/A	#N/A	#N/A	#N/A	#N/A	#N/A	#N/A	#N/A	0.544029	#N/A	0.782457	0.628155	0.508547	0.534546	0.443421	0.957116	0.438862	#N/A	0.703684	0.981182	0.531301	0.646354	1.29262	0.450442	0.632329	#N/A	#N/A	#N/A	#N/A	#N/A	#N/A	#N/A	#N/A	#N/A	#N/A	#N/A	#N/A	16	ENSG00000023041	ZDHHC6	protein_coding	zinc finger DHHC-type palmitoyltransferase 6 [Source:HGNC Symbol;Acc:HGNC:19160]
LMTK3	#N/A	#N/A	#N/A	#N/A	#N/A	#N/A	#N/A	#N/A	#N/A	#N/A	#N/A	#N/A	#N/A	#N/A	#N/A	#N/A	#N/A	0.218246	#N/A	#N/A	#N/A	#N/A	0.289925	#N/A	#N/A	#N/A	#N/A	#N/A	#N/A	#N/A	#N/A	#N/A	#N/A	#N/A	1.74795	0.1534	1.13656	1.29637	1.06729	1.12646	1.88784	0.462588	1.45236	#N/A	0.522251	0.333283	1.1485	1.55572	#N/A	#N/A	1.8357	#N/A	#N/A	#N/A	#N/A	#N/A	#N/A	#N/A	#N/A	#N/A	#N/A	#N/A	#N/A	16	ENSG00000142235	LMTK3	protein_coding	lemur tyrosine kinase 3 [Source:HGNC Symbol;Acc:HGNC:19295]
AKAP14	#N/A	#N/A	#N/A	#N/A	#N/A	#N/A	#N/A	#N/A	#N/A	#N/A	#N/A	#N/A	#N/A	#N/A	0.219748	#N/A	#N/A	0.19317	#N/A	#N/A	#N/A	#N/A	0.204535	#N/A	#N/A	#N/A	0.199863	#N/A	#N/A	#N/A	#N/A	#N/A	0.191974	#N/A	0.70544	#N/A	#N/A	0.887109	0.795361	0.84601	1.71115	#N/A	1.3733	#N/A	#N/A	#N/A	1.30468	0.965271	#N/A	1.21401	1.20367	#N/A	0.21146	#N/A	#N/A	#N/A	#N/A	#N/A	#N/A	#N/A	#N/A	#N/A	#N/A	16	ENSG00000186471	AKAP14	protein_coding	A-kinase anchoring protein 14 [Source:HGNC Symbol;Acc:HGNC:24061]
EPS8L1	#N/A	#N/A	#N/A	#N/A	#N/A	#N/A	#N/A	#N/A	#N/A	#N/A	#N/A	#N/A	#N/A	#N/A	#N/A	#N/A	#N/A	#N/A	#N/A	#N/A	#N/A	#N/A	0.118731	#N/A	#N/A	#N/A	#N/A	#N/A	#N/A	#N/A	0.126185	#N/A	#N/A	#N/A	0.134335	#N/A	0.163481	0.168604	0.143986	0.141497	0.153213	0.139371	0.141982	0.148965	0.140625	#N/A	0.0820826	0.111434	#N/A	0.164773	0.146561	#N/A	#N/A	#N/A	#N/A	#N/A	#N/A	#N/A	#N/A	#N/A	#N/A	#N/A	#N/A	16	ENSG00000131037	EPS8L1	protein_coding	EPS8 like 1 [Source:HGNC Symbol;Acc:HGNC:21295]
ZNF69	#N/A	#N/A	#N/A	#N/A	#N/A	#N/A	#N/A	#N/A	#N/A	#N/A	#N/A	#N/A	#N/A	0.600809	#N/A	#N/A	#N/A	#N/A	#N/A	#N/A	#N/A	#N/A	#N/A	1.47776	#N/A	#N/A	#N/A	#N/A	#N/A	#N/A	#N/A	#N/A	#N/A	#N/A	#N/A	1.47943	0.577973	#N/A	0.596346	0.513751	0.452549	#N/A	0.901809	0.50927	0.579629	0.940301	0.879011	0.86992	1.68792	1.15322	0.54103	#N/A	#N/A	#N/A	#N/A	#N/A	#N/A	#N/A	#N/A	#N/A	#N/A	#N/A	#N/A	16	ENSG00000198429	ZNF69	protein_coding	zinc finger protein 69 [Source:HGNC Symbol;Acc:HGNC:13138]
SNAP25-AS1	#N/A	#N/A	#N/A	#N/A	#N/A	#N/A	#N/A	#N/A	#N/A	#N/A	#N/A	#N/A	#N/A	0.377075	#N/A	#N/A	0.139241	#N/A	#N/A	#N/A	#N/A	#N/A	#N/A	#N/A	#N/A	#N/A	#N/A	#N/A	#N/A	#N/A	0.325587	#N/A	#N/A	#N/A	0.601971	#N/A	0.800556	0.83949	1.09881	0.881809	1.36269	#N/A	1.66387	#N/A	0.334508	#N/A	1.12635	1.53808	#N/A	1.07378	0.757378	#N/A	#N/A	#N/A	0.163757	#N/A	#N/A	#N/A	#N/A	#N/A	#N/A	#N/A	#N/A	16	ENSG00000227906	SNAP25-AS1	lncRNA	SNAP25 antisense RNA 1 [Source:HGNC Symbol;Acc:HGNC:44312]
ITK	#N/A	#N/A	#N/A	#N/A	#N/A	#N/A	#N/A	#N/A	#N/A	#N/A	#N/A	#N/A	#N/A	0.533542	0.329797	#N/A	#N/A	#N/A	#N/A	#N/A	#N/A	#N/A	#N/A	#N/A	#N/A	#N/A	#N/A	#N/A	#N/A	#N/A	0.744691	#N/A	#N/A	#N/A	1.23406	#N/A	1.1511	2.2993	1.71716	2.72447	3.99265	0.570333	2.47929	#N/A	0.295617	#N/A	2.02707	2.14085	#N/A	1.91635	2.83312	#N/A	#N/A	#N/A	#N/A	#N/A	#N/A	#N/A	#N/A	#N/A	#N/A	#N/A	#N/A	16	ENSG00000113263	ITK	protein_coding	IL2 inducible T cell kinase [Source:HGNC Symbol;Acc:HGNC:6171]
COQ7-DT	#N/A	#N/A	#N/A	#N/A	#N/A	#N/A	#N/A	#N/A	#N/A	#N/A	#N/A	#N/A	#N/A	0.902566	#N/A	0.334577	#N/A	#N/A	#N/A	#N/A	#N/A	#N/A	#N/A	#N/A	#N/A	#N/A	0.293029	#N/A	#N/A	#N/A	0.873249	#N/A	0.280205	#N/A	0.882607	#N/A	1.05913	0.92518	1.30229	1.26459	#N/A	0.870152	1.01516	#N/A	0.923885	#N/A	#N/A	#N/A	#N/A	1.40978	1.07339	1.16525	#N/A	#N/A	#N/A	#N/A	#N/A	#N/A	#N/A	#N/A	#N/A	#N/A	#N/A	16	ENSG00000261465	COQ7-DT	lncRNA	COQ7 divergent transcript [Source:HGNC Symbol;Acc:HGNC:55362]
RPS3A	#N/A	#N/A	#N/A	#N/A	#N/A	#N/A	#N/A	#N/A	#N/A	#N/A	#N/A	#N/A	#N/A	0.055734	0.0418536	0.0339125	#N/A	0.031056	#N/A	#N/A	#N/A	#N/A	#N/A	#N/A	#N/A	#N/A	#N/A	#N/A	#N/A	#N/A	#N/A	#N/A	#N/A	#N/A	0.0520606	#N/A	#N/A	0.0653932	#N/A	#N/A	0.0816127	0.051196	0.0779013	0.0523598	#N/A	0.0354392	0.044744	0.0380925	0.0292743	0.0627265	0.0339147	#N/A	#N/A	#N/A	#N/A	#N/A	#N/A	#N/A	#N/A	#N/A	#N/A	#N/A	#N/A	16	ENSG00000145425	RPS3A	protein_coding	ribosomal protein S3A [Source:HGNC Symbol;Acc:HGNC:10421]
#237844	#N/A	#N/A	#N/A	#N/A	#N/A	#N/A	#N/A	#N/A	#N/A	#N/A	#N/A	#N/A	#N/A	0.603153	0.259989	#N/A	#N/A	0.206878	#N/A	#N/A	#N/A	#N/A	#N/A	#N/A	#N/A	#N/A	#N/A	#N/A	#N/A	#N/A	#N/A	#N/A	0.185759	#N/A	1.27798	0.126769	#N/A	1.80061	#N/A	0.85731	2.16165	0.297251	#N/A	0.870772	0.586544	#N/A	1.99024	1.50795	#N/A	0.936389	1.31258	#N/A	#N/A	#N/A	#N/A	#N/A	#N/A	#N/A	#N/A	#N/A	#N/A	#N/A	#N/A	16	ENSG00000237844		lncRNA	novel transcript
SMOX	#N/A	#N/A	#N/A	#N/A	#N/A	#N/A	#N/A	#N/A	#N/A	#N/A	#N/A	#N/A	#N/A	1.46191	1.74679	1.79591	#N/A	1.42818	#N/A	#N/A	#N/A	#N/A	#N/A	#N/A	#N/A	#N/A	1.29579	#N/A	#N/A	#N/A	0.941354	#N/A	1.34914	#N/A	0.747516	#N/A	#N/A	0.733476	0.879891	1.13057	0.825884	1.30284	#N/A	#N/A	#N/A	#N/A	#N/A	0.894127	#N/A	#N/A	1.29189	#N/A	#N/A	#N/A	#N/A	#N/A	#N/A	#N/A	#N/A	#N/A	#N/A	0.901459	#N/A	16	ENSG00000088826	SMOX	protein_coding	spermine oxidase [Source:HGNC Symbol;Acc:HGNC:15862]
IKZF3	#N/A	#N/A	#N/A	#N/A	#N/A	#N/A	#N/A	#N/A	#N/A	#N/A	#N/A	#N/A	#N/A	0.257517	0.194357	0.217102	#N/A	#N/A	#N/A	#N/A	#N/A	#N/A	#N/A	#N/A	#N/A	#N/A	#N/A	#N/A	#N/A	#N/A	#N/A	#N/A	#N/A	#N/A	0.747275	#N/A	#N/A	0.469909	1.46864	0.85382	3.43428	0.229947	1.82852	0.340456	#N/A	0.20165	1.7494	1.13413	#N/A	0.955481	1.13686	#N/A	#N/A	#N/A	#N/A	#N/A	#N/A	#N/A	#N/A	#N/A	#N/A	#N/A	#N/A	16	ENSG00000161405	IKZF3	protein_coding	IKAROS family zinc finger 3 [Source:HGNC Symbol;Acc:HGNC:13178]
CHUK	#N/A	#N/A	#N/A	#N/A	#N/A	#N/A	#N/A	#N/A	#N/A	#N/A	#N/A	#N/A	#N/A	0.523523	#N/A	0.709783	#N/A	#N/A	#N/A	#N/A	#N/A	#N/A	#N/A	#N/A	#N/A	#N/A	#N/A	0.84725	0.758647	#N/A	0.484678	#N/A	#N/A	#N/A	0.322974	#N/A	0.604521	#N/A	#N/A	#N/A	0.256469	0.423565	#N/A	0.36768	0.432105	1.10433	#N/A	0.46805	1.01083	0.372504	#N/A	#N/A	#N/A	#N/A	#N/A	#N/A	#N/A	#N/A	#N/A	#N/A	#N/A	1.16765	#N/A	16	ENSG00000213341	CHUK	protein_coding	component of inhibitor of nuclear factor kappa B kinase complex [Source:HGNC Symbol;Acc:HGNC:1974]
ASMT	#N/A	#N/A	#N/A	#N/A	#N/A	#N/A	#N/A	#N/A	#N/A	#N/A	#N/A	#N/A	#N/A	0.441065	0.193277	#N/A	#N/A	#N/A	#N/A	#N/A	#N/A	#N/A	#N/A	#N/A	#N/A	#N/A	0.192516	#N/A	#N/A	#N/A	#N/A	#N/A	#N/A	#N/A	0.629032	#N/A	#N/A	0.9268	#N/A	0.693004	1.43084	0.325469	0.943553	0.516468	#N/A	0.193855	1.12148	0.961602	#N/A	1.10801	1.04484	0.480451	#N/A	#N/A	#N/A	#N/A	#N/A	#N/A	#N/A	#N/A	#N/A	#N/A	#N/A	16	ENSG00000196433	ASMT	protein_coding	acetylserotonin O-methyltransferase [Source:HGNC Symbol;Acc:HGNC:750]
POMP	#N/A	#N/A	#N/A	#N/A	#N/A	#N/A	#N/A	#N/A	#N/A	#N/A	#N/A	#N/A	#N/A	0.350824	#N/A	0.148284	#N/A	#N/A	#N/A	#N/A	#N/A	#N/A	#N/A	#N/A	#N/A	#N/A	#N/A	#N/A	#N/A	#N/A	#N/A	#N/A	#N/A	0.149733	0.565562	#N/A	0.487228	0.380864	#N/A	#N/A	2.85283	0.308097	1.94905	0.197139	0.185627	0.179549	1.75679	0.51812	#N/A	0.731113	0.529918	#N/A	#N/A	#N/A	#N/A	#N/A	#N/A	#N/A	#N/A	#N/A	#N/A	#N/A	#N/A	16	ENSG00000132963	POMP	protein_coding	proteasome maturation protein [Source:HGNC Symbol;Acc:HGNC:20330]
GALNT13	#N/A	#N/A	#N/A	#N/A	#N/A	#N/A	#N/A	#N/A	#N/A	#N/A	#N/A	#N/A	#N/A	0.599164	#N/A	#N/A	#N/A	#N/A	#N/A	#N/A	#N/A	#N/A	#N/A	#N/A	#N/A	#N/A	#N/A	#N/A	#N/A	#N/A	#N/A	#N/A	#N/A	#N/A	0.428687	#N/A	0.519793	1.604	1.34584	1.0915	4.9269	0.227578	4.09287	0.435206	0.235967	#N/A	1.41565	0.450853	#N/A	1.25079	2.87622	0.951239	#N/A	#N/A	#N/A	#N/A	#N/A	#N/A	#N/A	#N/A	#N/A	#N/A	#N/A	16	ENSG00000144278	GALNT13	protein_coding	polypeptide N-acetylgalactosaminyltransferase 13 [Source:HGNC Symbol;Acc:HGNC:23242]
#269189	#N/A	#N/A	#N/A	#N/A	#N/A	#N/A	#N/A	#N/A	#N/A	#N/A	#N/A	#N/A	#N/A	0.461505	#N/A	#N/A	#N/A	#N/A	#N/A	#N/A	#N/A	#N/A	#N/A	#N/A	#N/A	#N/A	#N/A	#N/A	#N/A	#N/A	#N/A	#N/A	0.189635	#N/A	0.298307	#N/A	0.695145	0.783287	1.25947	0.455309	3.91287	0.216559	1.15696	0.234496	0.288519	#N/A	1.05048	1.4613	#N/A	1.12992	0.510789	#N/A	#N/A	#N/A	#N/A	#N/A	#N/A	#N/A	#N/A	#N/A	#N/A	#N/A	#N/A	16	ENSG00000269189		lncRNA	novel transcript, sense intronic to FARP1
#262089	#N/A	#N/A	#N/A	#N/A	#N/A	#N/A	#N/A	#N/A	#N/A	#N/A	#N/A	#N/A	#N/A	1.64276	#N/A	0.651346	#N/A	#N/A	#N/A	#N/A	#N/A	#N/A	#N/A	#N/A	#N/A	#N/A	#N/A	#N/A	#N/A	#N/A	#N/A	#N/A	#N/A	#N/A	1.16652	#N/A	1.47678	0.965431	#N/A	1.08185	1.14994	#N/A	1.1815	1.44251	1.14312	0.64683	1.34111	1.38535	#N/A	1.49992	1.22638	#N/A	0.518652	#N/A	#N/A	#N/A	#N/A	#N/A	#N/A	#N/A	#N/A	#N/A	#N/A	16	ENSG00000262089		lncRNA	novel transcript
FYB1	#N/A	#N/A	#N/A	#N/A	#N/A	#N/A	#N/A	#N/A	#N/A	#N/A	#N/A	#N/A	#N/A	1.26035	#N/A	0.524172	#N/A	#N/A	#N/A	#N/A	#N/A	#N/A	#N/A	#N/A	#N/A	#N/A	#N/A	#N/A	#N/A	#N/A	#N/A	#N/A	#N/A	#N/A	3.1278	#N/A	#N/A	3.66457	1.74951	1.94079	4.07145	1.10069	2.05465	1.59513	1.2756	0.498784	1.30354	2.47209	#N/A	1.40454	2.67061	#N/A	#N/A	#N/A	#N/A	#N/A	#N/A	#N/A	#N/A	#N/A	#N/A	#N/A	#N/A	16	ENSG00000082074	FYB1	protein_coding	FYN binding protein 1 [Source:HGNC Symbol;Acc:HGNC:4036]
DAZL	#N/A	#N/A	#N/A	#N/A	#N/A	#N/A	#N/A	#N/A	#N/A	#N/A	#N/A	#N/A	#N/A	0.187276	0.182086	0.175352	#N/A	#N/A	#N/A	#N/A	#N/A	#N/A	#N/A	#N/A	#N/A	#N/A	0.162754	#N/A	#N/A	#N/A	0.172737	#N/A	#N/A	#N/A	0.260903	#N/A	#N/A	0.197437	#N/A	#N/A	1.65968	0.185915	1.19061	0.155101	#N/A	0.164671	0.528098	0.329755	#N/A	#N/A	0.417585	#N/A	0.17319	#N/A	#N/A	#N/A	#N/A	#N/A	#N/A	#N/A	#N/A	#N/A	#N/A	16	ENSG00000092345	DAZL	protein_coding	deleted in azoospermia like [Source:HGNC Symbol;Acc:HGNC:2685]
CELF5	#N/A	#N/A	#N/A	#N/A	#N/A	#N/A	#N/A	#N/A	#N/A	#N/A	#N/A	#N/A	#N/A	0.734465	#N/A	#N/A	#N/A	#N/A	#N/A	#N/A	#N/A	#N/A	#N/A	#N/A	#N/A	#N/A	#N/A	#N/A	#N/A	#N/A	#N/A	#N/A	0.190716	#N/A	0.785934	#N/A	#N/A	0.812916	0.982242	1.01733	2.06677	0.567404	1.35244	0.644443	#N/A	0.212048	0.846882	1.2293	#N/A	1.43089	1.94965	1.07914	#N/A	#N/A	#N/A	#N/A	#N/A	#N/A	#N/A	#N/A	#N/A	#N/A	#N/A	16	ENSG00000161082	CELF5	protein_coding	CUGBP Elav-like family member 5 [Source:HGNC Symbol;Acc:HGNC:14058]
GNG4#168243	#N/A	#N/A	#N/A	#N/A	#N/A	#N/A	#N/A	#N/A	#N/A	#N/A	#N/A	#N/A	#N/A	0.384692	#N/A	#N/A	#N/A	#N/A	#N/A	#N/A	#N/A	#N/A	#N/A	#N/A	#N/A	#N/A	0.153644	#N/A	#N/A	#N/A	0.304682	#N/A	#N/A	#N/A	0.188674	#N/A	#N/A	0.269344	0.617301	#N/A	1.95156	0.147877	0.72156	0.331345	0.155288	#N/A	0.759589	0.452852	#N/A	0.683595	0.644658	0.364132	#N/A	#N/A	#N/A	#N/A	#N/A	#N/A	#N/A	#N/A	#N/A	#N/A	#N/A	16	ENSG00000168243	GNG4	protein_coding	G protein subunit gamma 4 [Source:HGNC Symbol;Acc:HGNC:4407]
RGS16	#N/A	#N/A	#N/A	#N/A	#N/A	#N/A	#N/A	#N/A	#N/A	#N/A	#N/A	#N/A	#N/A	0.438389	#N/A	#N/A	#N/A	0.182261	#N/A	#N/A	#N/A	#N/A	#N/A	#N/A	#N/A	#N/A	#N/A	#N/A	#N/A	#N/A	#N/A	#N/A	#N/A	#N/A	0.712797	#N/A	0.856831	0.330952	0.915952	0.290297	3.79264	0.227552	2.97513	#N/A	0.20876	0.192103	2.45945	0.837702	#N/A	1.19669	0.793518	#N/A	#N/A	#N/A	#N/A	#N/A	#N/A	#N/A	#N/A	#N/A	#N/A	#N/A	#N/A	16	ENSG00000143333	RGS16	protein_coding	regulator of G protein signaling 16 [Source:HGNC Symbol;Acc:HGNC:9997]
#229066	#N/A	#N/A	#N/A	#N/A	#N/A	#N/A	#N/A	#N/A	#N/A	#N/A	#N/A	#N/A	#N/A	0.252892	0.196586	0.189451	#N/A	0.168965	#N/A	#N/A	#N/A	#N/A	#N/A	#N/A	#N/A	#N/A	#N/A	#N/A	#N/A	#N/A	#N/A	#N/A	#N/A	#N/A	0.362194	#N/A	#N/A	0.392497	0.591651	0.431246	1.6176	#N/A	1.59513	0.198208	0.174451	#N/A	0.903431	0.277089	#N/A	0.520087	0.626277	#N/A	#N/A	#N/A	#N/A	#N/A	#N/A	#N/A	#N/A	#N/A	#N/A	#N/A	#N/A	16	ENSG00000229066		lncRNA	novel transcript
#287963	#N/A	#N/A	#N/A	#N/A	#N/A	#N/A	#N/A	#N/A	#N/A	#N/A	#N/A	#N/A	#N/A	0.118597	0.165059	#N/A	#N/A	#N/A	#N/A	#N/A	#N/A	#N/A	#N/A	#N/A	#N/A	#N/A	#N/A	#N/A	#N/A	#N/A	0.184357	#N/A	#N/A	#N/A	0.14469	#N/A	0.218656	0.146324	0.1755	0.136399	1.93935	#N/A	1.06406	0.161369	0.15498	#N/A	0.17221	0.187434	#N/A	0.176361	0.212438	#N/A	#N/A	#N/A	#N/A	#N/A	#N/A	#N/A	#N/A	#N/A	#N/A	#N/A	#N/A	16	ENSG00000287963		lncRNA	novel transcript
MATK	#N/A	#N/A	#N/A	#N/A	#N/A	#N/A	#N/A	#N/A	#N/A	#N/A	#N/A	#N/A	#N/A	0.155242	#N/A	0.166551	0.121723	#N/A	#N/A	#N/A	#N/A	#N/A	#N/A	#N/A	#N/A	#N/A	#N/A	#N/A	#N/A	#N/A	0.193551	#N/A	#N/A	#N/A	0.620062	#N/A	#N/A	0.615818	0.569373	0.434322	2.52988	0.212074	1.21234	#N/A	0.176642	#N/A	1.15061	0.632697	#N/A	0.275336	0.692084	#N/A	#N/A	#N/A	#N/A	#N/A	#N/A	#N/A	#N/A	#N/A	#N/A	#N/A	#N/A	16	ENSG00000007264	MATK	protein_coding	megakaryocyte-associated tyrosine kinase [Source:HGNC Symbol;Acc:HGNC:6906]
PFN1	#N/A	#N/A	#N/A	#N/A	#N/A	#N/A	#N/A	#N/A	#N/A	#N/A	#N/A	#N/A	#N/A	0.328846	#N/A	#N/A	#N/A	#N/A	#N/A	#N/A	#N/A	#N/A	#N/A	#N/A	#N/A	#N/A	#N/A	#N/A	#N/A	#N/A	#N/A	#N/A	#N/A	#N/A	0.241346	#N/A	0.292543	0.245315	1.1306	0.401992	0.372276	0.221709	3.02051	0.225177	0.214896	0.180813	0.287354	0.2382	#N/A	0.259956	0.438553	#N/A	#N/A	#N/A	#N/A	#N/A	#N/A	#N/A	#N/A	#N/A	#N/A	#N/A	#N/A	16	ENSG00000108518	PFN1	protein_coding	profilin 1 [Source:HGNC Symbol;Acc:HGNC:8881]
ADGRG5	#N/A	#N/A	#N/A	#N/A	#N/A	#N/A	#N/A	#N/A	#N/A	#N/A	#N/A	#N/A	#N/A	0.187239	#N/A	0.194349	#N/A	#N/A	#N/A	#N/A	#N/A	#N/A	#N/A	#N/A	#N/A	#N/A	#N/A	#N/A	#N/A	#N/A	#N/A	#N/A	0.171553	#N/A	0.378721	#N/A	#N/A	0.246605	0.853175	0.401153	3.19496	0.191821	1.40342	0.209132	0.218719	#N/A	0.933761	0.480775	#N/A	0.802864	0.230628	#N/A	#N/A	#N/A	#N/A	#N/A	#N/A	#N/A	#N/A	#N/A	#N/A	#N/A	#N/A	16	ENSG00000159618	ADGRG5	protein_coding	adhesion G protein-coupled receptor G5 [Source:HGNC Symbol;Acc:HGNC:19010]
#250999	#N/A	#N/A	#N/A	#N/A	#N/A	#N/A	#N/A	#N/A	#N/A	#N/A	#N/A	#N/A	#N/A	1.22531	#N/A	0.585906	#N/A	#N/A	#N/A	#N/A	#N/A	#N/A	#N/A	#N/A	#N/A	#N/A	#N/A	#N/A	#N/A	#N/A	1.11915	#N/A	#N/A	#N/A	0.982365	#N/A	#N/A	1.02042	1.15316	#N/A	1.02688	0.975822	0.907	0.943171	1.02727	#N/A	#N/A	1.09314	#N/A	0.91177	1.34537	0.889194	#N/A	#N/A	#N/A	#N/A	#N/A	#N/A	#N/A	#N/A	0.267003	#N/A	#N/A	16	ENSG00000250999		lncRNA	novel transcript
LYZ	#N/A	#N/A	#N/A	#N/A	#N/A	#N/A	#N/A	#N/A	#N/A	#N/A	#N/A	#N/A	#N/A	0.105597	0.108518	#N/A	#N/A	#N/A	#N/A	#N/A	#N/A	#N/A	#N/A	#N/A	#N/A	#N/A	#N/A	#N/A	#N/A	#N/A	#N/A	#N/A	#N/A	#N/A	0.121392	#N/A	0.090914	0.0986596	0.131535	0.121235	0.129502	0.0886638	0.0951489	0.128728	0.12085	#N/A	0.0855255	0.104029	#N/A	0.0769323	0.133801	#N/A	#N/A	#N/A	#N/A	#N/A	#N/A	#N/A	#N/A	#N/A	#N/A	#N/A	#N/A	16	ENSG00000090382	LYZ	protein_coding	lysozyme [Source:HGNC Symbol;Acc:HGNC:6740]
FBLIM1	#N/A	#N/A	#N/A	#N/A	#N/A	#N/A	#N/A	#N/A	#N/A	#N/A	#N/A	#N/A	#N/A	0.989331	1.40715	#N/A	#N/A	#N/A	#N/A	#N/A	#N/A	#N/A	#N/A	#N/A	#N/A	#N/A	#N/A	#N/A	#N/A	#N/A	#N/A	#N/A	#N/A	#N/A	1.22013	#N/A	#N/A	1.20325	1.39123	1.74711	1.67515	1.53931	2.17647	0.911491	2.05995	#N/A	1.37664	1.90906	#N/A	2.30617	1.47338	#N/A	#N/A	#N/A	#N/A	#N/A	#N/A	#N/A	#N/A	#N/A	#N/A	0.719834	#N/A	16	ENSG00000162458	FBLIM1	protein_coding	filamin binding LIM protein 1 [Source:HGNC Symbol;Acc:HGNC:24686]
#276241	#N/A	#N/A	#N/A	#N/A	#N/A	#N/A	#N/A	#N/A	#N/A	#N/A	#N/A	#N/A	#N/A	0.183372	#N/A	0.189363	#N/A	#N/A	#N/A	#N/A	#N/A	#N/A	#N/A	#N/A	#N/A	#N/A	#N/A	#N/A	#N/A	#N/A	#N/A	#N/A	#N/A	#N/A	0.195861	#N/A	#N/A	0.232078	0.450534	0.259707	1.8674	0.187218	2.13409	0.227519	0.216409	#N/A	0.903579	0.283343	#N/A	#N/A	0.258694	0.203408	0.187142	#N/A	#N/A	#N/A	#N/A	#N/A	#N/A	#N/A	#N/A	#N/A	#N/A	16	ENSG00000276241		lncRNA	novel transcript, antisense TBC1D3B
MOV10L1	#N/A	#N/A	#N/A	#N/A	#N/A	#N/A	#N/A	#N/A	#N/A	#N/A	#N/A	#N/A	#N/A	0.566527	#N/A	#N/A	#N/A	0.189534	#N/A	#N/A	#N/A	#N/A	#N/A	#N/A	#N/A	#N/A	#N/A	#N/A	#N/A	#N/A	#N/A	#N/A	#N/A	#N/A	0.930353	#N/A	#N/A	0.837681	0.586083	0.942177	1.79699	0.421946	1.31283	0.470654	0.314464	#N/A	1.0152	1.08264	#N/A	0.945705	1.3722	0.610771	#N/A	#N/A	#N/A	#N/A	#N/A	#N/A	#N/A	#N/A	#N/A	#N/A	#N/A	16	ENSG00000073146	MOV10L1	protein_coding	Mov10 like RISC complex RNA helicase 1 [Source:HGNC Symbol;Acc:HGNC:7201]
TMEM74B	#N/A	#N/A	#N/A	#N/A	#N/A	#N/A	#N/A	#N/A	#N/A	#N/A	#N/A	#N/A	#N/A	0.115064	#N/A	#N/A	#N/A	#N/A	#N/A	#N/A	#N/A	#N/A	#N/A	#N/A	#N/A	#N/A	#N/A	#N/A	#N/A	#N/A	#N/A	#N/A	#N/A	#N/A	0.212083	#N/A	0.205798	0.194901	0.394209	0.19593	0.608558	0.128698	1.11435	0.171058	0.166765	0.141441	0.183239	0.187367	#N/A	0.157016	0.244858	#N/A	#N/A	#N/A	#N/A	#N/A	#N/A	#N/A	#N/A	#N/A	#N/A	#N/A	#N/A	16	ENSG00000125895	TMEM74B	protein_coding	transmembrane protein 74B [Source:HGNC Symbol;Acc:HGNC:15893]
MARCHF10	#N/A	#N/A	#N/A	#N/A	#N/A	#N/A	#N/A	#N/A	#N/A	#N/A	#N/A	#N/A	#N/A	0.881875	#N/A	#N/A	#N/A	0.222334	#N/A	#N/A	#N/A	#N/A	#N/A	#N/A	#N/A	#N/A	#N/A	#N/A	#N/A	#N/A	#N/A	#N/A	#N/A	#N/A	1.54453	#N/A	#N/A	1.70707	1.02846	1.11976	1.67663	0.74692	0.870261	0.915633	0.818516	#N/A	1.24628	1.35184	#N/A	1.11754	1.06083	1.62932	#N/A	#N/A	#N/A	#N/A	#N/A	#N/A	#N/A	#N/A	#N/A	#N/A	#N/A	16	ENSG00000173838	MARCHF10	protein_coding	membrane associated ring-CH-type finger 10 [Source:HGNC Symbol;Acc:HGNC:26655]
#254394	#N/A	#N/A	#N/A	#N/A	#N/A	#N/A	#N/A	#N/A	#N/A	#N/A	#N/A	#N/A	#N/A	0.290124	0.142651	#N/A	#N/A	#N/A	#N/A	#N/A	#N/A	#N/A	#N/A	#N/A	#N/A	#N/A	#N/A	0.155948	0.157243	#N/A	0.264431	#N/A	#N/A	#N/A	0.747709	#N/A	0.279524	0.734117	#N/A	0.660099	1.20362	0.216294	#N/A	#N/A	0.133513	#N/A	#N/A	0.773488	#N/A	0.434707	0.673532	#N/A	#N/A	0.144174	#N/A	#N/A	#N/A	#N/A	#N/A	#N/A	#N/A	#N/A	#N/A	16	ENSG00000254394		lncRNA	novel transcript
ZNF598	#N/A	#N/A	#N/A	#N/A	#N/A	#N/A	#N/A	#N/A	#N/A	#N/A	#N/A	#N/A	#N/A	0.599996	#N/A	#N/A	#N/A	#N/A	#N/A	#N/A	#N/A	#N/A	#N/A	#N/A	#N/A	#N/A	#N/A	#N/A	#N/A	#N/A	#N/A	#N/A	#N/A	#N/A	1.07976	#N/A	1.26099	1.05396	1.13795	1.06411	0.798842	#N/A	0.748639	0.876569	#N/A	1.22684	0.797169	0.769603	1.24814	0.655099	0.9846	#N/A	#N/A	#N/A	1.54342	#N/A	#N/A	#N/A	#N/A	#N/A	#N/A	#N/A	#N/A	16	ENSG00000167962	ZNF598	protein_coding	zinc finger protein 598, E3 ubiquitin ligase [Source:HGNC Symbol;Acc:HGNC:28079]
SEZ6L2	#N/A	#N/A	#N/A	#N/A	#N/A	#N/A	#N/A	#N/A	#N/A	#N/A	#N/A	#N/A	#N/A	0.429207	#N/A	0.19889	#N/A	0.177943	#N/A	#N/A	#N/A	#N/A	#N/A	#N/A	#N/A	#N/A	#N/A	#N/A	#N/A	#N/A	#N/A	#N/A	#N/A	#N/A	0.719314	#N/A	0.534619	1.59069	0.998786	0.694935	2.44657	0.201664	1.64115	0.238124	#N/A	#N/A	0.980737	0.771758	#N/A	0.863617	1.38981	#N/A	#N/A	#N/A	#N/A	#N/A	#N/A	#N/A	#N/A	#N/A	#N/A	#N/A	#N/A	16	ENSG00000174938	SEZ6L2	protein_coding	seizure related 6 homolog like 2 [Source:HGNC Symbol;Acc:HGNC:30844]
LINC01169	#N/A	#N/A	#N/A	#N/A	#N/A	#N/A	#N/A	#N/A	#N/A	#N/A	#N/A	#N/A	#N/A	#N/A	0.158536	#N/A	0.104821	0.138995	#N/A	#N/A	#N/A	#N/A	#N/A	#N/A	#N/A	#N/A	#N/A	#N/A	#N/A	#N/A	#N/A	#N/A	#N/A	#N/A	0.122653	#N/A	#N/A	0.153808	0.30829	0.193633	1.27497	0.0953493	0.84451	0.108857	0.14779	#N/A	0.579288	0.145225	#N/A	0.296573	0.173586	#N/A	#N/A	#N/A	#N/A	#N/A	#N/A	#N/A	#N/A	#N/A	#N/A	#N/A	#N/A	16	ENSG00000259471	LINC01169	lncRNA	long intergenic non-protein coding RNA 1169 [Source:HGNC Symbol;Acc:HGNC:49541]
HVCN1	#N/A	#N/A	#N/A	#N/A	#N/A	#N/A	#N/A	#N/A	#N/A	#N/A	#N/A	#N/A	#N/A	#N/A	0.87404	0.739909	#N/A	#N/A	#N/A	#N/A	#N/A	#N/A	#N/A	#N/A	#N/A	#N/A	#N/A	#N/A	#N/A	#N/A	#N/A	#N/A	#N/A	#N/A	0.623654	#N/A	0.976892	0.630657	0.898777	0.756219	#N/A	0.848421	0.982584	0.879133	1.12694	0.927953	0.882237	0.85148	#N/A	0.979139	0.744595	#N/A	#N/A	#N/A	#N/A	#N/A	#N/A	#N/A	#N/A	#N/A	#N/A	#N/A	#N/A	16	ENSG00000122986	HVCN1	protein_coding	hydrogen voltage gated channel 1 [Source:HGNC Symbol;Acc:HGNC:28240]
LINC02336	#N/A	#N/A	#N/A	#N/A	#N/A	#N/A	#N/A	#N/A	#N/A	#N/A	#N/A	#N/A	#N/A	#N/A	0.197987	#N/A	#N/A	0.192227	#N/A	#N/A	#N/A	#N/A	#N/A	#N/A	#N/A	#N/A	#N/A	#N/A	#N/A	#N/A	0.396882	#N/A	#N/A	#N/A	0.977653	#N/A	#N/A	1.58114	1.09714	#N/A	2.11205	0.398907	1.68807	0.504208	0.377555	#N/A	1.86334	1.84624	#N/A	1.25729	1.71801	#N/A	#N/A	#N/A	#N/A	#N/A	#N/A	#N/A	#N/A	#N/A	#N/A	0.178762	#N/A	16	ENSG00000271395	LINC02336	lncRNA	long intergenic non-protein coding RNA 2336 [Source:HGNC Symbol;Acc:HGNC:53256]
#260661	#N/A	#N/A	#N/A	#N/A	#N/A	#N/A	#N/A	#N/A	#N/A	#N/A	#N/A	#N/A	#N/A	#N/A	1.34807	#N/A	#N/A	#N/A	#N/A	#N/A	#N/A	#N/A	#N/A	#N/A	#N/A	#N/A	#N/A	#N/A	#N/A	#N/A	#N/A	#N/A	#N/A	#N/A	1.89286	#N/A	1.42755	2.08695	3.28655	1.77261	2.00734	1.10732	2.17906	1.79023	3.35296	1.34504	2.18193	2.72483	#N/A	2.76199	0.973169	#N/A	#N/A	#N/A	#N/A	#N/A	#N/A	#N/A	#N/A	#N/A	#N/A	#N/A	#N/A	16	ENSG00000260661		lncRNA	novel transcript, antisense to SLCO3A1
PSD4	#N/A	#N/A	#N/A	#N/A	#N/A	#N/A	#N/A	#N/A	#N/A	#N/A	#N/A	#N/A	#N/A	#N/A	0.19581	#N/A	#N/A	0.182936	#N/A	#N/A	#N/A	#N/A	#N/A	#N/A	#N/A	#N/A	#N/A	#N/A	#N/A	#N/A	#N/A	#N/A	#N/A	#N/A	0.858652	#N/A	#N/A	0.330724	1.48797	0.588675	3.97806	0.383029	2.56866	0.231282	#N/A	0.1918	1.88961	0.849671	#N/A	1.69225	0.73452	#N/A	#N/A	#N/A	#N/A	#N/A	#N/A	#N/A	#N/A	#N/A	0.16762	#N/A	#N/A	16	ENSG00000125637	PSD4	protein_coding	pleckstrin and Sec7 domain containing 4 [Source:HGNC Symbol;Acc:HGNC:19096]
CD163	#N/A	#N/A	#N/A	#N/A	#N/A	#N/A	#N/A	#N/A	#N/A	#N/A	#N/A	#N/A	#N/A	#N/A	0.126716	0.122318	#N/A	#N/A	#N/A	#N/A	#N/A	#N/A	#N/A	#N/A	#N/A	#N/A	#N/A	#N/A	#N/A	#N/A	#N/A	#N/A	#N/A	#N/A	0.162723	#N/A	0.0875138	0.145959	0.0904144	0.146059	0.190772	0.139811	0.14676	0.118977	0.139937	#N/A	0.0570937	0.137127	#N/A	0.135738	0.172551	#N/A	#N/A	#N/A	#N/A	#N/A	#N/A	#N/A	#N/A	#N/A	#N/A	#N/A	#N/A	16	ENSG00000177575	CD163	protein_coding	CD163 molecule [Source:HGNC Symbol;Acc:HGNC:1631]
ZNF724	#N/A	#N/A	#N/A	#N/A	#N/A	#N/A	#N/A	#N/A	#N/A	#N/A	#N/A	#N/A	#N/A	#N/A	0.940532	#N/A	#N/A	#N/A	#N/A	#N/A	#N/A	#N/A	#N/A	#N/A	#N/A	#N/A	#N/A	#N/A	#N/A	#N/A	#N/A	#N/A	0.534234	#N/A	2.04101	#N/A	2.12035	1.95084	2.32692	3.05237	2.28788	0.922423	2.93914	2.93672	1.69225	#N/A	2.05804	1.92662	#N/A	2.80074	1.83697	#N/A	#N/A	#N/A	#N/A	#N/A	#N/A	#N/A	#N/A	#N/A	#N/A	#N/A	#N/A	16	ENSG00000196081	ZNF724	protein_coding	zinc finger protein 724 [Source:HGNC Symbol;Acc:HGNC:32460]
RIMS2	#N/A	#N/A	#N/A	#N/A	#N/A	#N/A	#N/A	#N/A	#N/A	#N/A	#N/A	#N/A	#N/A	#N/A	#N/A	0.141755	#N/A	#N/A	#N/A	#N/A	#N/A	#N/A	#N/A	#N/A	#N/A	#N/A	#N/A	#N/A	#N/A	#N/A	#N/A	#N/A	#N/A	#N/A	1.06863	#N/A	#N/A	0.707699	0.659256	0.668456	1.69839	0.406738	1.80179	0.444033	0.587139	0.194052	1.30836	1.00386	#N/A	1.37639	0.83219	#N/A	#N/A	#N/A	#N/A	#N/A	#N/A	#N/A	#N/A	#N/A	0.170473	#N/A	#N/A	16	ENSG00000176406	RIMS2	protein_coding	regulating synaptic membrane exocytosis 2 [Source:HGNC Symbol;Acc:HGNC:17283]
#253445	#N/A	#N/A	#N/A	#N/A	#N/A	#N/A	#N/A	#N/A	#N/A	#N/A	#N/A	#N/A	#N/A	#N/A	#N/A	0.111666	#N/A	#N/A	#N/A	#N/A	#N/A	#N/A	#N/A	#N/A	#N/A	#N/A	#N/A	#N/A	#N/A	#N/A	0.136677	#N/A	#N/A	#N/A	0.166357	#N/A	0.165809	0.173905	0.182133	0.174451	0.149722	0.135528	0.147282	0.117955	0.132991	#N/A	0.15929	0.168498	#N/A	0.171705	0.180722	#N/A	#N/A	#N/A	#N/A	#N/A	#N/A	#N/A	#N/A	#N/A	#N/A	#N/A	#N/A	16	ENSG00000253445		lncRNA	novel transcript
#286572	#N/A	#N/A	#N/A	#N/A	#N/A	#N/A	#N/A	#N/A	#N/A	#N/A	#N/A	#N/A	#N/A	#N/A	#N/A	0.182354	#N/A	#N/A	#N/A	#N/A	#N/A	#N/A	#N/A	#N/A	#N/A	#N/A	#N/A	#N/A	#N/A	#N/A	#N/A	#N/A	#N/A	#N/A	0.963272	#N/A	0.774893	0.846464	1.00973	0.643088	2.81846	0.256183	1.8973	0.288002	0.206396	0.191409	1.05851	0.694448	#N/A	0.8291	1.20346	#N/A	#N/A	#N/A	#N/A	#N/A	#N/A	#N/A	#N/A	#N/A	#N/A	#N/A	#N/A	16	ENSG00000286572		lncRNA	novel transcript, antisense to SOX13
EBNA1BP2	#N/A	#N/A	#N/A	#N/A	#N/A	#N/A	#N/A	#N/A	#N/A	#N/A	#N/A	#N/A	#N/A	#N/A	#N/A	#N/A	0.123464	#N/A	#N/A	#N/A	#N/A	#N/A	#N/A	#N/A	#N/A	#N/A	#N/A	#N/A	#N/A	#N/A	#N/A	#N/A	#N/A	#N/A	0.219122	#N/A	0.174286	0.167422	0.171131	0.245602	1.70944	0.125905	0.700608	0.145748	0.14428	#N/A	0.454669	0.215903	#N/A	0.19734	0.419631	#N/A	#N/A	#N/A	#N/A	#N/A	#N/A	#N/A	#N/A	#N/A	#N/A	0.142506	#N/A	16	ENSG00000117395	EBNA1BP2	protein_coding	EBNA1 binding protein 2 [Source:HGNC Symbol;Acc:HGNC:15531]
HAUS4	#N/A	#N/A	#N/A	#N/A	#N/A	#N/A	#N/A	#N/A	#N/A	#N/A	#N/A	#N/A	#N/A	#N/A	#N/A	#N/A	#N/A	1.09823	#N/A	#N/A	#N/A	#N/A	#N/A	#N/A	#N/A	#N/A	#N/A	#N/A	#N/A	#N/A	#N/A	#N/A	#N/A	#N/A	#N/A	1.48485	0.932461	0.531399	0.451324	0.431937	#N/A	0.701539	#N/A	0.581524	0.577423	#N/A	#N/A	0.785633	1.9625	0.544355	0.713599	#N/A	#N/A	#N/A	#N/A	#N/A	#N/A	1.52175	#N/A	#N/A	1.37477	1.7321	#N/A	16	ENSG00000092036	HAUS4	protein_coding	HAUS augmin like complex subunit 4 [Source:HGNC Symbol;Acc:HGNC:20163]
RAB43	#N/A	#N/A	#N/A	#N/A	#N/A	#N/A	#N/A	#N/A	#N/A	#N/A	#N/A	#N/A	#N/A	#N/A	#N/A	#N/A	#N/A	#N/A	#N/A	1.43133	#N/A	#N/A	#N/A	#N/A	#N/A	#N/A	#N/A	#N/A	#N/A	#N/A	1.14853	#N/A	#N/A	#N/A	0.624086	2.07341	#N/A	0.580849	0.645573	0.599579	0.677675	#N/A	0.593121	0.754119	0.829029	0.83894	0.555421	0.649639	#N/A	#N/A	0.987711	#N/A	#N/A	#N/A	#N/A	2.14797	#N/A	#N/A	#N/A	#N/A	#N/A	#N/A	#N/A	16	ENSG00000172780	RAB43	protein_coding	RAB43, member RAS oncogene family [Source:HGNC Symbol;Acc:HGNC:19983]
LINC02237	#N/A	#N/A	#N/A	#N/A	#N/A	#N/A	#N/A	#N/A	#N/A	#N/A	#N/A	#N/A	#N/A	#N/A	#N/A	#N/A	#N/A	#N/A	#N/A	0.085547	#N/A	#N/A	#N/A	#N/A	#N/A	#N/A	#N/A	#N/A	#N/A	#N/A	#N/A	#N/A	#N/A	#N/A	0.538388	#N/A	0.678156	0.59826	1.59366	1.08966	2.98812	0.350889	2.69248	0.490075	0.260195	0.176444	1.50683	0.827305	#N/A	1.1212	1.4599	#N/A	#N/A	#N/A	#N/A	#N/A	#N/A	#N/A	#N/A	#N/A	#N/A	#N/A	#N/A	16	ENSG00000253434	LINC02237	lncRNA	long intergenic non-protein coding RNA 2237 [Source:HGNC Symbol;Acc:HGNC:53108]
KATNBL1	#N/A	#N/A	#N/A	#N/A	#N/A	#N/A	#N/A	#N/A	#N/A	#N/A	#N/A	#N/A	#N/A	#N/A	#N/A	#N/A	#N/A	#N/A	#N/A	#N/A	0.607378	#N/A	#N/A	#N/A	#N/A	#N/A	#N/A	#N/A	#N/A	#N/A	0.397567	#N/A	0.485347	0.462417	#N/A	#N/A	0.262707	#N/A	0.215142	#N/A	#N/A	0.297654	#N/A	#N/A	0.342944	0.567226	0.186362	0.261442	1.254	0.189724	#N/A	#N/A	#N/A	#N/A	#N/A	0.620586	#N/A	#N/A	#N/A	#N/A	#N/A	0.857984	0.921226	16	ENSG00000134152	KATNBL1	protein_coding	katanin regulatory subunit B1 like 1 [Source:HGNC Symbol;Acc:HGNC:26199]
TRABD2B	#N/A	#N/A	#N/A	#N/A	#N/A	#N/A	#N/A	#N/A	#N/A	#N/A	#N/A	#N/A	#N/A	#N/A	#N/A	#N/A	#N/A	#N/A	#N/A	#N/A	#N/A	#N/A	#N/A	#N/A	#N/A	0.58112	#N/A	#N/A	#N/A	#N/A	#N/A	#N/A	#N/A	#N/A	3.70972	#N/A	2.60857	5.21126	3.74891	3.09829	5.38973	3.03768	4.3019	4.10972	5.38239	2.36033	3.35218	4.12753	#N/A	4.72948	3.94908	#N/A	#N/A	#N/A	#N/A	#N/A	#N/A	#N/A	#N/A	#N/A	#N/A	#N/A	#N/A	16	ENSG00000269113	TRABD2B	protein_coding	TraB domain containing 2B [Source:HGNC Symbol;Acc:HGNC:44200]
DUSP11	#N/A	#N/A	#N/A	#N/A	#N/A	#N/A	#N/A	#N/A	#N/A	#N/A	#N/A	#N/A	#N/A	#N/A	#N/A	#N/A	#N/A	#N/A	#N/A	#N/A	#N/A	#N/A	#N/A	#N/A	#N/A	1.27537	#N/A	#N/A	#N/A	#N/A	#N/A	#N/A	#N/A	#N/A	0.458687	1.51315	0.726493	#N/A	0.699686	0.408258	0.344711	0.617595	0.373502	0.535959	0.494166	0.961519	0.421031	0.508842	#N/A	0.531552	0.631712	#N/A	#N/A	#N/A	#N/A	#N/A	#N/A	#N/A	#N/A	#N/A	#N/A	#N/A	#N/A	16	ENSG00000144048	DUSP11	protein_coding	dual specificity phosphatase 11 [Source:HGNC Symbol;Acc:HGNC:3066]
CCZ1B	#N/A	#N/A	#N/A	#N/A	#N/A	#N/A	#N/A	#N/A	#N/A	#N/A	#N/A	#N/A	#N/A	#N/A	#N/A	#N/A	#N/A	#N/A	#N/A	#N/A	#N/A	#N/A	#N/A	#N/A	#N/A	1.04084	#N/A	#N/A	#N/A	#N/A	#N/A	#N/A	#N/A	#N/A	0.364998	#N/A	0.921073	0.473892	0.612762	0.564415	0.460064	0.514231	0.490906	0.885507	0.92746	1.01197	0.501302	0.581362	#N/A	0.564915	0.656195	#N/A	#N/A	#N/A	#N/A	#N/A	#N/A	#N/A	#N/A	#N/A	#N/A	#N/A	#N/A	16	ENSG00000146574	CCZ1B	protein_coding	CCZ1 homolog B, vacuolar protein trafficking and biogenesis associated [Source:HGNC Symbol;Acc:HGNC:21717]
BEX3	#N/A	#N/A	#N/A	#N/A	#N/A	#N/A	#N/A	#N/A	#N/A	#N/A	#N/A	#N/A	#N/A	#N/A	#N/A	#N/A	#N/A	#N/A	#N/A	#N/A	#N/A	#N/A	#N/A	#N/A	#N/A	0.1562	#N/A	#N/A	#N/A	#N/A	#N/A	#N/A	#N/A	#N/A	0.244334	#N/A	0.268566	0.251825	0.210378	0.391592	0.367247	0.219797	0.293381	0.257577	0.218025	0.190786	0.255183	0.249351	#N/A	0.225936	0.253047	#N/A	#N/A	#N/A	#N/A	#N/A	#N/A	#N/A	#N/A	#N/A	#N/A	#N/A	#N/A	16	ENSG00000166681	BEX3	protein_coding	brain expressed X-linked 3 [Source:HGNC Symbol;Acc:HGNC:13388]
NDN#182636	#N/A	#N/A	#N/A	#N/A	#N/A	#N/A	#N/A	#N/A	#N/A	#N/A	#N/A	#N/A	#N/A	#N/A	#N/A	#N/A	#N/A	#N/A	#N/A	#N/A	#N/A	#N/A	#N/A	#N/A	#N/A	0.0657396	#N/A	#N/A	#N/A	#N/A	#N/A	#N/A	#N/A	#N/A	0.142318	#N/A	0.142944	0.148582	0.120188	0.108386	0.182834	0.12406	0.174954	0.129038	0.121744	0.0991762	0.155045	0.144258	#N/A	0.118322	0.153444	#N/A	#N/A	#N/A	#N/A	#N/A	#N/A	#N/A	#N/A	#N/A	#N/A	#N/A	#N/A	16	ENSG00000182636	NDN	protein_coding	necdin, MAGE family member [Source:HGNC Symbol;Acc:HGNC:7675]
CCNL2	#N/A	#N/A	#N/A	#N/A	#N/A	#N/A	#N/A	#N/A	#N/A	#N/A	#N/A	#N/A	#N/A	#N/A	#N/A	#N/A	#N/A	#N/A	#N/A	#N/A	#N/A	#N/A	#N/A	#N/A	#N/A	#N/A	0.742261	0.741662	0.962767	#N/A	#N/A	#N/A	#N/A	#N/A	0.394547	#N/A	#N/A	0.223249	#N/A	0.251087	0.319116	0.77057	#N/A	#N/A	0.338634	0.690076	0.191422	0.465686	1.90642	#N/A	0.342403	#N/A	#N/A	#N/A	#N/A	#N/A	#N/A	#N/A	#N/A	#N/A	#N/A	0.791614	1.10472	16	ENSG00000221978	CCNL2	protein_coding	cyclin L2 [Source:HGNC Symbol;Acc:HGNC:20570]
FSTL1	#N/A	#N/A	#N/A	#N/A	#N/A	#N/A	#N/A	#N/A	#N/A	#N/A	#N/A	#N/A	#N/A	#N/A	#N/A	#N/A	#N/A	#N/A	#N/A	#N/A	#N/A	#N/A	#N/A	#N/A	#N/A	#N/A	1.41655	#N/A	3.66193	#N/A	#N/A	#N/A	#N/A	#N/A	#N/A	1.21702	1.8376	1.26098	3.80426	1.26254	#N/A	#N/A	5.94961	2.54481	3.81728	1.21717	4.74696	1.91006	#N/A	6.41096	#N/A	#N/A	#N/A	#N/A	#N/A	#N/A	#N/A	#N/A	#N/A	#N/A	#N/A	1.19683	1.55913	16	ENSG00000163430	FSTL1	protein_coding	follistatin like 1 [Source:HGNC Symbol;Acc:HGNC:3972]
CNP	#N/A	#N/A	#N/A	#N/A	#N/A	#N/A	#N/A	#N/A	#N/A	#N/A	#N/A	#N/A	#N/A	#N/A	#N/A	#N/A	#N/A	#N/A	#N/A	#N/A	#N/A	#N/A	#N/A	#N/A	#N/A	#N/A	2.16763	#N/A	#N/A	#N/A	#N/A	#N/A	#N/A	#N/A	1.32654	1.3647	2.44547	1.45091	3.42063	1.94878	1.45344	1.74886	2.44098	1.45895	1.8691	#N/A	1.25768	1.64193	#N/A	2.16828	1.40628	#N/A	#N/A	#N/A	#N/A	#N/A	#N/A	#N/A	#N/A	#N/A	#N/A	#N/A	#N/A	16	ENSG00000173786	CNP	protein_coding	2',3'-cyclic nucleotide 3' phosphodiesterase [Source:HGNC Symbol;Acc:HGNC:2158]
NTN1	#N/A	#N/A	#N/A	#N/A	#N/A	#N/A	#N/A	#N/A	#N/A	#N/A	#N/A	#N/A	#N/A	#N/A	#N/A	#N/A	#N/A	#N/A	#N/A	#N/A	#N/A	#N/A	#N/A	#N/A	#N/A	#N/A	1.45427	#N/A	1.41368	#N/A	#N/A	#N/A	#N/A	#N/A	1.18747	#N/A	1.09086	1.35393	2.15071	1.81546	1.12067	#N/A	3.11289	1.867	2.04598	0.862164	3.06938	2.38937	#N/A	2.89963	0.753149	#N/A	#N/A	#N/A	#N/A	#N/A	#N/A	#N/A	#N/A	#N/A	#N/A	#N/A	#N/A	16	ENSG00000065320	NTN1	protein_coding	netrin 1 [Source:HGNC Symbol;Acc:HGNC:8029]
#286974	#N/A	#N/A	#N/A	#N/A	#N/A	#N/A	#N/A	#N/A	#N/A	#N/A	#N/A	#N/A	#N/A	#N/A	#N/A	#N/A	#N/A	#N/A	#N/A	#N/A	#N/A	#N/A	#N/A	#N/A	#N/A	#N/A	1.38693	#N/A	#N/A	#N/A	#N/A	#N/A	#N/A	#N/A	2.16313	0.684957	2.23119	1.69324	1.26435	1.33402	1.75186	1.37508	1.4487	#N/A	2.09868	1.24713	1.2664	2.26423	#N/A	1.07149	2.86807	#N/A	#N/A	#N/A	#N/A	#N/A	#N/A	#N/A	#N/A	#N/A	#N/A	#N/A	#N/A	16	ENSG00000286974		lncRNA	novel transcript, antisense to TNXB
SPATA33	#N/A	#N/A	#N/A	#N/A	#N/A	#N/A	#N/A	#N/A	#N/A	#N/A	#N/A	#N/A	#N/A	#N/A	#N/A	#N/A	#N/A	#N/A	#N/A	#N/A	#N/A	#N/A	#N/A	#N/A	#N/A	#N/A	1.31271	#N/A	#N/A	#N/A	#N/A	#N/A	#N/A	#N/A	1.27628	#N/A	1.63421	1.4339	1.29222	1.15166	1.1575	1.65425	0.928663	0.882401	1.34568	1.5323	1.01512	0.938978	#N/A	1.17715	1.16816	#N/A	#N/A	#N/A	#N/A	#N/A	#N/A	#N/A	#N/A	#N/A	#N/A	#N/A	#N/A	16	ENSG00000167523	SPATA33	protein_coding	spermatogenesis associated 33 [Source:HGNC Symbol;Acc:HGNC:26463]
PLXNB1	#N/A	#N/A	#N/A	#N/A	#N/A	#N/A	#N/A	#N/A	#N/A	#N/A	#N/A	#N/A	#N/A	#N/A	#N/A	#N/A	#N/A	#N/A	#N/A	#N/A	#N/A	#N/A	#N/A	#N/A	#N/A	#N/A	0.148011	#N/A	#N/A	#N/A	#N/A	#N/A	#N/A	#N/A	0.153511	#N/A	0.205444	0.198509	0.319255	0.267534	1.96374	0.158932	1.69522	0.195484	0.193491	#N/A	0.377861	0.166378	0.141103	0.168616	0.528498	#N/A	#N/A	#N/A	#N/A	#N/A	#N/A	#N/A	#N/A	#N/A	#N/A	#N/A	#N/A	16	ENSG00000164050	PLXNB1	protein_coding	plexin B1 [Source:HGNC Symbol;Acc:HGNC:9103]
GDPD5	#N/A	#N/A	#N/A	#N/A	#N/A	#N/A	#N/A	#N/A	#N/A	#N/A	#N/A	#N/A	#N/A	#N/A	#N/A	#N/A	#N/A	#N/A	#N/A	#N/A	#N/A	#N/A	#N/A	#N/A	#N/A	#N/A	1.23716	#N/A	#N/A	#N/A	#N/A	#N/A	#N/A	#N/A	0.916165	#N/A	#N/A	0.759308	0.847135	0.738533	0.806559	1.06134	0.83141	0.971736	0.972897	#N/A	0.700725	0.992792	#N/A	1.1473	1.25109	1.20984	#N/A	#N/A	#N/A	#N/A	#N/A	#N/A	#N/A	#N/A	1.3722	#N/A	#N/A	16	ENSG00000158555	GDPD5	protein_coding	glycerophosphodiester phosphodiesterase domain containing 5 [Source:HGNC Symbol;Acc:HGNC:28804]
C2orf74-DT	#N/A	#N/A	#N/A	#N/A	#N/A	#N/A	#N/A	#N/A	#N/A	#N/A	#N/A	#N/A	#N/A	#N/A	#N/A	#N/A	#N/A	#N/A	#N/A	#N/A	#N/A	#N/A	#N/A	#N/A	#N/A	#N/A	0.530767	#N/A	#N/A	#N/A	1.09827	#N/A	#N/A	0.299351	0.822311	#N/A	1.79556	0.970878	1.35525	1.62951	1.23909	1.06195	1.61069	#N/A	1.41837	#N/A	1.07468	1.47746	#N/A	1.07322	1.49446	#N/A	#N/A	#N/A	#N/A	#N/A	#N/A	#N/A	#N/A	#N/A	#N/A	#N/A	#N/A	16	ENSG00000212978	C2orf74-DT	lncRNA	C2orf74 divergent transcript [Source:HGNC Symbol;Acc:HGNC:27941]
HINT1	#N/A	#N/A	#N/A	#N/A	#N/A	#N/A	#N/A	#N/A	#N/A	#N/A	#N/A	#N/A	#N/A	#N/A	#N/A	#N/A	#N/A	#N/A	#N/A	#N/A	#N/A	#N/A	#N/A	#N/A	#N/A	#N/A	0.0464366	0.0529288	0.0486427	#N/A	0.00712109	#N/A	0.0144529	0.0491911	0.038252	#N/A	#N/A	#N/A	#N/A	#N/A	0.0366501	0.0810065	#N/A	#N/A	#N/A	0.0511143	0.019957	0.0336759	0.0475774	0.061071	#N/A	0.0848891	0.064554	#N/A	#N/A	#N/A	#N/A	#N/A	#N/A	#N/A	#N/A	#N/A	#N/A	16	ENSG00000169567	HINT1	protein_coding	histidine triad nucleotide binding protein 1 [Source:HGNC Symbol;Acc:HGNC:4912]
TUBB2B	#N/A	#N/A	#N/A	#N/A	#N/A	#N/A	#N/A	#N/A	#N/A	#N/A	#N/A	#N/A	#N/A	#N/A	#N/A	#N/A	#N/A	#N/A	#N/A	#N/A	#N/A	#N/A	#N/A	#N/A	#N/A	#N/A	0.102159	#N/A	#N/A	#N/A	#N/A	#N/A	#N/A	#N/A	0.116763	#N/A	0.135812	0.12589	0.153421	0.138347	0.158571	0.126871	0.161947	0.10487	0.124838	#N/A	0.130578	0.145719	#N/A	0.146236	0.104376	#N/A	#N/A	#N/A	#N/A	#N/A	#N/A	#N/A	#N/A	#N/A	#N/A	0.0938606	#N/A	16	ENSG00000137285	TUBB2B	protein_coding	tubulin beta 2B class IIb [Source:HGNC Symbol;Acc:HGNC:30829]
IMP3	#N/A	#N/A	#N/A	#N/A	#N/A	#N/A	#N/A	#N/A	#N/A	#N/A	#N/A	#N/A	#N/A	#N/A	#N/A	#N/A	#N/A	#N/A	#N/A	#N/A	#N/A	#N/A	#N/A	#N/A	#N/A	#N/A	0.238315	#N/A	#N/A	#N/A	#N/A	#N/A	#N/A	#N/A	0.372	#N/A	0.23452	0.629748	0.838801	0.5868	4.95611	0.248127	3.66994	0.300903	0.222425	0.195614	3.3566	0.51027	#N/A	2.28024	0.176205	#N/A	#N/A	#N/A	#N/A	#N/A	#N/A	#N/A	#N/A	#N/A	#N/A	#N/A	#N/A	16	ENSG00000177971	IMP3	protein_coding	IMP U3 small nucleolar ribonucleoprotein 3 [Source:HGNC Symbol;Acc:HGNC:14497]
DTX3	#N/A	#N/A	#N/A	#N/A	#N/A	#N/A	#N/A	#N/A	#N/A	#N/A	#N/A	#N/A	#N/A	#N/A	#N/A	#N/A	#N/A	#N/A	#N/A	#N/A	#N/A	#N/A	#N/A	#N/A	#N/A	#N/A	0.703058	#N/A	0.467299	#N/A	#N/A	#N/A	#N/A	#N/A	3.9811	#N/A	3.72685	5.1289	3.59607	3.84438	4.4128	2.25206	5.21075	2.85853	2.81571	#N/A	3.48031	5.01259	#N/A	3.6074	2.7538	#N/A	#N/A	#N/A	#N/A	#N/A	#N/A	#N/A	#N/A	#N/A	#N/A	#N/A	#N/A	16	ENSG00000178498	DTX3	protein_coding	deltex E3 ubiquitin ligase 3 [Source:HGNC Symbol;Acc:HGNC:24457]
DLGAP1	#N/A	#N/A	#N/A	#N/A	#N/A	#N/A	#N/A	#N/A	#N/A	#N/A	#N/A	#N/A	#N/A	#N/A	#N/A	#N/A	#N/A	#N/A	#N/A	#N/A	#N/A	#N/A	#N/A	#N/A	#N/A	#N/A	0.905835	#N/A	#N/A	#N/A	#N/A	#N/A	#N/A	#N/A	3.3602	#N/A	2.27143	3.92845	3.48707	3.02247	4.14241	3.6029	3.53602	2.92732	3.06016	2.78536	2.65759	2.77195	#N/A	2.9467	3.70637	#N/A	#N/A	#N/A	#N/A	#N/A	#N/A	#N/A	#N/A	#N/A	#N/A	#N/A	#N/A	16	ENSG00000170579	DLGAP1	protein_coding	DLG associated protein 1 [Source:HGNC Symbol;Acc:HGNC:2905]
PRCD	#N/A	#N/A	#N/A	#N/A	#N/A	#N/A	#N/A	#N/A	#N/A	#N/A	#N/A	#N/A	#N/A	#N/A	#N/A	#N/A	#N/A	#N/A	#N/A	#N/A	#N/A	#N/A	#N/A	#N/A	#N/A	#N/A	#N/A	0.815321	0.793102	#N/A	#N/A	#N/A	#N/A	#N/A	1.08546	#N/A	1.08547	1.34275	1.22155	1.02588	1.30332	2.08129	0.80958	1.221	1.248	#N/A	0.773573	1.06127	#N/A	0.756889	1.99829	#N/A	#N/A	#N/A	#N/A	#N/A	#N/A	#N/A	#N/A	#N/A	#N/A	#N/A	#N/A	16	ENSG00000214140	PRCD	protein_coding	photoreceptor disc component [Source:HGNC Symbol;Acc:HGNC:32528]
TSPAN10	#N/A	#N/A	#N/A	#N/A	#N/A	#N/A	#N/A	#N/A	#N/A	#N/A	#N/A	#N/A	#N/A	#N/A	#N/A	#N/A	#N/A	#N/A	#N/A	#N/A	#N/A	#N/A	#N/A	#N/A	#N/A	#N/A	#N/A	0.168778	#N/A	#N/A	#N/A	#N/A	#N/A	#N/A	0.709463	#N/A	1.21654	0.885085	2.01232	1.29334	1.41645	0.779785	1.46021	1.07295	0.834128	0.187379	1.09118	0.889574	#N/A	1.52143	1.20756	#N/A	#N/A	#N/A	#N/A	#N/A	#N/A	#N/A	#N/A	#N/A	#N/A	#N/A	#N/A	16	ENSG00000182612	TSPAN10	protein_coding	tetraspanin 10 [Source:HGNC Symbol;Acc:HGNC:29942]
CCDC3	#N/A	#N/A	#N/A	#N/A	#N/A	#N/A	#N/A	#N/A	#N/A	#N/A	#N/A	#N/A	#N/A	#N/A	#N/A	#N/A	#N/A	#N/A	#N/A	#N/A	#N/A	#N/A	#N/A	#N/A	#N/A	#N/A	#N/A	#N/A	2.92985	#N/A	#N/A	#N/A	#N/A	#N/A	4.04726	#N/A	1.99394	3.40774	2.81018	1.88637	3.24078	3.69483	4.03899	3.01559	3.81915	2.40789	3.35434	3.05494	#N/A	3.37615	3.66695	#N/A	#N/A	#N/A	#N/A	#N/A	#N/A	#N/A	#N/A	#N/A	#N/A	#N/A	#N/A	16	ENSG00000151468	CCDC3	protein_coding	coiled-coil domain containing 3 [Source:HGNC Symbol;Acc:HGNC:23813]
UGDH	#N/A	#N/A	#N/A	#N/A	#N/A	#N/A	#N/A	#N/A	#N/A	#N/A	#N/A	#N/A	#N/A	#N/A	#N/A	#N/A	#N/A	#N/A	#N/A	#N/A	#N/A	#N/A	#N/A	#N/A	#N/A	#N/A	#N/A	#N/A	1.38056	#N/A	#N/A	#N/A	#N/A	#N/A	1.22791	#N/A	1.07507	1.42228	1.68214	1.46551	1.34826	1.79245	1.1933	1.63388	1.18809	1.35577	1.27565	1.63946	#N/A	1.11127	1.1592	#N/A	#N/A	#N/A	#N/A	#N/A	#N/A	#N/A	#N/A	#N/A	#N/A	#N/A	#N/A	16	ENSG00000109814	UGDH	protein_coding	UDP-glucose 6-dehydrogenase [Source:HGNC Symbol;Acc:HGNC:12525]
MCTP2	#N/A	#N/A	#N/A	#N/A	#N/A	#N/A	#N/A	#N/A	#N/A	#N/A	#N/A	#N/A	#N/A	#N/A	#N/A	#N/A	#N/A	#N/A	#N/A	#N/A	#N/A	#N/A	#N/A	#N/A	#N/A	#N/A	#N/A	#N/A	0.098862	#N/A	#N/A	#N/A	#N/A	#N/A	1.04808	#N/A	1.07444	#N/A	1.54904	1.35019	4.51888	0.371868	2.81551	0.550957	0.378793	0.206888	1.65499	1.08729	#N/A	1.41505	0.855145	0.609623	#N/A	#N/A	#N/A	#N/A	#N/A	#N/A	#N/A	#N/A	#N/A	#N/A	#N/A	16	ENSG00000140563	MCTP2	protein_coding	multiple C2 and transmembrane domain containing 2 [Source:HGNC Symbol;Acc:HGNC:25636]
ATL1	#N/A	#N/A	#N/A	#N/A	#N/A	#N/A	#N/A	#N/A	#N/A	#N/A	#N/A	#N/A	#N/A	#N/A	#N/A	#N/A	#N/A	#N/A	#N/A	#N/A	#N/A	#N/A	#N/A	#N/A	#N/A	#N/A	#N/A	#N/A	1.29657	#N/A	#N/A	#N/A	#N/A	#N/A	1.26974	#N/A	1.93418	1.12668	1.36806	1.77651	1.51742	1.0935	0.811713	0.675683	0.809752	1.1344	0.854451	1.19461	#N/A	0.842376	1.60557	#N/A	#N/A	#N/A	#N/A	#N/A	#N/A	#N/A	#N/A	#N/A	#N/A	#N/A	#N/A	16	ENSG00000198513	ATL1	protein_coding	atlastin GTPase 1 [Source:HGNC Symbol;Acc:HGNC:11231]
ATP13A3	#N/A	#N/A	#N/A	#N/A	#N/A	#N/A	#N/A	#N/A	#N/A	#N/A	#N/A	#N/A	#N/A	#N/A	#N/A	#N/A	#N/A	#N/A	#N/A	#N/A	#N/A	#N/A	#N/A	#N/A	#N/A	#N/A	#N/A	#N/A	#N/A	1.89991	#N/A	#N/A	#N/A	#N/A	0.372387	0.718713	0.305606	0.337168	0.441592	0.275456	0.263378	0.591976	0.454015	0.414017	0.685177	#N/A	0.371361	0.440769	0.988099	0.444572	#N/A	#N/A	#N/A	#N/A	#N/A	#N/A	#N/A	#N/A	#N/A	#N/A	#N/A	#N/A	#N/A	16	ENSG00000133657	ATP13A3	protein_coding	ATPase 13A3 [Source:HGNC Symbol;Acc:HGNC:24113]
RGL1	#N/A	#N/A	#N/A	#N/A	#N/A	#N/A	#N/A	#N/A	#N/A	#N/A	#N/A	#N/A	#N/A	#N/A	#N/A	#N/A	#N/A	#N/A	#N/A	#N/A	#N/A	#N/A	#N/A	#N/A	#N/A	#N/A	#N/A	#N/A	#N/A	#N/A	#N/A	#N/A	#N/A	1.22741	3.27321	4.32869	1.73522	3.43553	1.65558	2.65042	4.08733	3.10725	1.67022	2.46556	1.33449	#N/A	#N/A	1.75048	#N/A	1.25496	3.33075	#N/A	#N/A	#N/A	#N/A	#N/A	#N/A	#N/A	#N/A	#N/A	#N/A	#N/A	1.32315	16	ENSG00000143344	RGL1	protein_coding	ral guanine nucleotide dissociation stimulator like 1 [Source:HGNC Symbol;Acc:HGNC:30281]
RBM15B	#N/A	#N/A	#N/A	#N/A	#N/A	#N/A	#N/A	#N/A	#N/A	#N/A	#N/A	#N/A	#N/A	#N/A	#N/A	#N/A	#N/A	#N/A	#N/A	#N/A	#N/A	#N/A	#N/A	#N/A	#N/A	#N/A	#N/A	#N/A	#N/A	#N/A	#N/A	#N/A	#N/A	0.340229	2.17464	#N/A	3.01753	2.43809	4.11734	3.49611	2.86382	1.19251	3.87061	3.46863	1.9474	0.675704	3.23325	3.33794	#N/A	3.67234	2.09007	#N/A	#N/A	#N/A	#N/A	#N/A	#N/A	#N/A	#N/A	#N/A	#N/A	#N/A	#N/A	16	ENSG00000259956	RBM15B	protein_coding	RNA binding motif protein 15B [Source:HGNC Symbol;Acc:HGNC:24303]
FLVCR1-DT	#N/A	#N/A	#N/A	#N/A	#N/A	#N/A	#N/A	#N/A	#N/A	#N/A	#N/A	#N/A	#N/A	#N/A	#N/A	#N/A	#N/A	#N/A	#N/A	#N/A	#N/A	#N/A	#N/A	#N/A	#N/A	#N/A	#N/A	#N/A	#N/A	#N/A	#N/A	#N/A	#N/A	0.207249	1.27634	#N/A	1.76867	1.03473	1.56185	1.45036	1.11081	0.868072	1.45512	1.06564	0.885374	0.282912	1.00885	1.33222	#N/A	1.61519	1.0824	#N/A	#N/A	#N/A	#N/A	#N/A	#N/A	#N/A	#N/A	#N/A	#N/A	#N/A	#N/A	16	ENSG00000198468	FLVCR1-DT	lncRNA	FLVCR1 divergent transcript [Source:HGNC Symbol;Acc:HGNC:39077]
ARHGAP20	#N/A	#N/A	#N/A	#N/A	#N/A	#N/A	#N/A	#N/A	#N/A	#N/A	#N/A	#N/A	#N/A	#N/A	#N/A	#N/A	#N/A	#N/A	#N/A	#N/A	#N/A	#N/A	#N/A	#N/A	#N/A	#N/A	#N/A	#N/A	#N/A	#N/A	#N/A	#N/A	#N/A	0.103724	0.606261	#N/A	1.63052	0.920656	1.19259	1.04045	5.82303	0.502017	1.60202	0.712902	0.439003	#N/A	0.906208	0.84165	#N/A	0.673491	3.51678	#N/A	#N/A	#N/A	#N/A	#N/A	#N/A	#N/A	#N/A	#N/A	#N/A	0.171092	#N/A	16	ENSG00000137727	ARHGAP20	protein_coding	Rho GTPase activating protein 20 [Source:HGNC Symbol;Acc:HGNC:18357]
RHBDL3	#N/A	#N/A	#N/A	#N/A	#N/A	#N/A	#N/A	#N/A	#N/A	#N/A	#N/A	#N/A	#N/A	#N/A	#N/A	#N/A	#N/A	#N/A	#N/A	#N/A	#N/A	#N/A	#N/A	#N/A	#N/A	#N/A	#N/A	#N/A	#N/A	#N/A	0.808642	#N/A	#N/A	0.206944	2.6467	#N/A	#N/A	2.29155	0.97801	1.24947	2.06537	0.565542	1.63224	1.16795	1.13628	0.294463	1.86443	1.36054	#N/A	1.72236	2.10017	#N/A	#N/A	#N/A	#N/A	#N/A	#N/A	#N/A	#N/A	#N/A	#N/A	#N/A	#N/A	16	ENSG00000141314	RHBDL3	protein_coding	rhomboid like 3 [Source:HGNC Symbol;Acc:HGNC:16502]
MIF#240972	#N/A	#N/A	#N/A	#N/A	#N/A	#N/A	#N/A	#N/A	#N/A	#N/A	#N/A	#N/A	#N/A	#N/A	#N/A	#N/A	#N/A	#N/A	#N/A	#N/A	#N/A	#N/A	#N/A	#N/A	#N/A	#N/A	#N/A	#N/A	#N/A	#N/A	#N/A	0.0388924	#N/A	0.0900364	0.238031	#N/A	0.238104	0.243151	0.218784	0.213585	0.3698	0.201544	0.355352	0.217957	0.207931	#N/A	0.226609	0.239675	#N/A	0.24317	0.232152	#N/A	#N/A	#N/A	#N/A	#N/A	#N/A	#N/A	#N/A	#N/A	#N/A	#N/A	#N/A	16	ENSG00000240972	MIF	protein_coding	macrophage migration inhibitory factor [Source:HGNC Symbol;Acc:HGNC:7097]
TRAF7	#N/A	#N/A	#N/A	#N/A	#N/A	#N/A	#N/A	#N/A	#N/A	#N/A	#N/A	#N/A	#N/A	#N/A	#N/A	#N/A	#N/A	#N/A	#N/A	#N/A	#N/A	#N/A	#N/A	#N/A	#N/A	#N/A	#N/A	#N/A	#N/A	#N/A	0.950232	#N/A	#N/A	#N/A	1.24109	#N/A	1.00946	0.977377	0.907574	1.16288	0.882821	0.830902	0.843707	0.784027	#N/A	#N/A	0.715827	1.078	2.26485	1.08846	0.967375	#N/A	0.901602	#N/A	#N/A	#N/A	#N/A	#N/A	#N/A	#N/A	#N/A	#N/A	#N/A	16	ENSG00000131653	TRAF7	protein_coding	TNF receptor associated factor 7 [Source:HGNC Symbol;Acc:HGNC:20456]
P2RX4	#N/A	#N/A	#N/A	#N/A	#N/A	#N/A	#N/A	#N/A	#N/A	#N/A	#N/A	#N/A	#N/A	#N/A	#N/A	#N/A	#N/A	#N/A	#N/A	#N/A	#N/A	#N/A	#N/A	#N/A	#N/A	#N/A	#N/A	#N/A	#N/A	#N/A	#N/A	#N/A	#N/A	#N/A	3.32396	1.58993	3.1647	3.88703	4.89746	4.23313	4.54781	2.40717	5.71602	3.17043	5.27232	2.06221	3.95889	4.75823	#N/A	4.88969	3.23359	#N/A	#N/A	#N/A	#N/A	#N/A	#N/A	#N/A	#N/A	#N/A	#N/A	#N/A	#N/A	16	ENSG00000135124	P2RX4	protein_coding	purinergic receptor P2X 4 [Source:HGNC Symbol;Acc:HGNC:8535]
LTBP4	#N/A	#N/A	#N/A	#N/A	#N/A	#N/A	#N/A	#N/A	#N/A	#N/A	#N/A	#N/A	#N/A	#N/A	#N/A	#N/A	#N/A	#N/A	#N/A	#N/A	#N/A	#N/A	#N/A	#N/A	#N/A	#N/A	#N/A	#N/A	#N/A	#N/A	#N/A	#N/A	#N/A	#N/A	4.43866	3.97299	3.44917	5.35134	3.94439	3.85333	5.21361	3.57391	5.80006	4.498	5.57254	3.9244	4.85078	4.6393	#N/A	4.30764	3.63322	#N/A	#N/A	#N/A	#N/A	#N/A	#N/A	#N/A	#N/A	#N/A	#N/A	#N/A	#N/A	16	ENSG00000090006	LTBP4	protein_coding	latent transforming growth factor beta binding protein 4 [Source:HGNC Symbol;Acc:HGNC:6717]
LINC01117	#N/A	#N/A	#N/A	#N/A	#N/A	#N/A	#N/A	#N/A	#N/A	#N/A	#N/A	#N/A	#N/A	#N/A	#N/A	#N/A	#N/A	#N/A	#N/A	#N/A	#N/A	#N/A	#N/A	#N/A	#N/A	#N/A	#N/A	#N/A	#N/A	#N/A	#N/A	#N/A	#N/A	#N/A	4.00202	1.78122	3.39312	5.39038	4.19821	4.63191	5.63852	3.07863	5.46419	4.59185	4.20286	2.50714	4.52671	4.27838	#N/A	4.25752	3.7581	#N/A	#N/A	#N/A	#N/A	#N/A	#N/A	#N/A	#N/A	#N/A	#N/A	#N/A	#N/A	16	ENSG00000224577	LINC01117	lncRNA	long intergenic non-protein coding RNA 1117 [Source:HGNC Symbol;Acc:HGNC:49260]
MYOF	#N/A	#N/A	#N/A	#N/A	#N/A	#N/A	#N/A	#N/A	#N/A	#N/A	#N/A	#N/A	#N/A	#N/A	#N/A	#N/A	#N/A	#N/A	#N/A	#N/A	#N/A	#N/A	#N/A	#N/A	#N/A	#N/A	#N/A	#N/A	#N/A	#N/A	#N/A	#N/A	#N/A	#N/A	5.51738	1.82065	3.35656	4.65791	3.10048	3.31215	5.36041	3.30987	4.22559	3.76795	4.19553	2.48075	3.27091	4.07482	#N/A	3.38017	3.61546	#N/A	#N/A	#N/A	#N/A	#N/A	#N/A	#N/A	#N/A	#N/A	#N/A	#N/A	#N/A	16	ENSG00000138119	MYOF	protein_coding	myoferlin [Source:HGNC Symbol;Acc:HGNC:3656]
FAS	#N/A	#N/A	#N/A	#N/A	#N/A	#N/A	#N/A	#N/A	#N/A	#N/A	#N/A	#N/A	#N/A	#N/A	#N/A	#N/A	#N/A	#N/A	#N/A	#N/A	#N/A	#N/A	#N/A	#N/A	#N/A	#N/A	#N/A	#N/A	#N/A	#N/A	#N/A	#N/A	#N/A	#N/A	8.09091	0.997004	4.99877	6.60866	4.29604	4.67964	6.15732	4.09728	5.01433	2.85587	3.4546	4.14556	3.9172	4.05464	#N/A	2.73177	4.23006	#N/A	#N/A	#N/A	#N/A	#N/A	#N/A	#N/A	#N/A	#N/A	#N/A	#N/A	#N/A	16	ENSG00000026103	FAS	protein_coding	Fas cell surface death receptor [Source:HGNC Symbol;Acc:HGNC:11920]
EPB41L1	#N/A	#N/A	#N/A	#N/A	#N/A	#N/A	#N/A	#N/A	#N/A	#N/A	#N/A	#N/A	#N/A	#N/A	#N/A	#N/A	#N/A	#N/A	#N/A	#N/A	#N/A	#N/A	#N/A	#N/A	#N/A	#N/A	#N/A	#N/A	#N/A	#N/A	#N/A	#N/A	#N/A	#N/A	4.19017	1.70291	3.48108	4.5574	3.86915	4.16857	5.48078	3.80909	3.79289	4.08288	3.27842	5.25546	3.07926	4.53542	#N/A	2.63421	3.76608	#N/A	#N/A	#N/A	#N/A	#N/A	#N/A	#N/A	#N/A	#N/A	#N/A	#N/A	#N/A	16	ENSG00000088367	EPB41L1	protein_coding	erythrocyte membrane protein band 4.1 like 1 [Source:HGNC Symbol;Acc:HGNC:3378]
TGFBI	#N/A	#N/A	#N/A	#N/A	#N/A	#N/A	#N/A	#N/A	#N/A	#N/A	#N/A	#N/A	#N/A	#N/A	#N/A	#N/A	#N/A	#N/A	#N/A	#N/A	#N/A	#N/A	#N/A	#N/A	#N/A	#N/A	#N/A	#N/A	#N/A	#N/A	#N/A	#N/A	#N/A	#N/A	8.43831	0.708821	4.38041	6.87417	5.47357	5.01129	9.48885	6.53489	6.63588	7.25423	4.27698	4.12417	6.05085	8.89469	#N/A	7.12039	6.85473	#N/A	#N/A	#N/A	#N/A	#N/A	#N/A	#N/A	#N/A	#N/A	#N/A	#N/A	#N/A	16	ENSG00000120708	TGFBI	protein_coding	transforming growth factor beta induced [Source:HGNC Symbol;Acc:HGNC:11771]
STAMBPL1	#N/A	#N/A	#N/A	#N/A	#N/A	#N/A	#N/A	#N/A	#N/A	#N/A	#N/A	#N/A	#N/A	#N/A	#N/A	#N/A	#N/A	#N/A	#N/A	#N/A	#N/A	#N/A	#N/A	#N/A	#N/A	#N/A	#N/A	#N/A	#N/A	#N/A	#N/A	#N/A	#N/A	#N/A	4.43069	1.29658	4.64701	4.63479	4.12122	5.06194	5.77875	4.72351	4.89815	3.20694	4.76596	3.94346	5.31677	4.15193	#N/A	4.1658	3.53606	#N/A	#N/A	#N/A	#N/A	#N/A	#N/A	#N/A	#N/A	#N/A	#N/A	#N/A	#N/A	16	ENSG00000138134	STAMBPL1	protein_coding	STAM binding protein like 1 [Source:HGNC Symbol;Acc:HGNC:24105]
CEP126	#N/A	#N/A	#N/A	#N/A	#N/A	#N/A	#N/A	#N/A	#N/A	#N/A	#N/A	#N/A	#N/A	#N/A	#N/A	#N/A	#N/A	#N/A	#N/A	#N/A	#N/A	#N/A	#N/A	#N/A	#N/A	#N/A	#N/A	#N/A	#N/A	#N/A	#N/A	#N/A	#N/A	#N/A	4.97051	0.732591	3.69924	6.00372	4.08179	4.11425	5.1293	4.2213	4.93528	2.77057	5.91305	2.25677	3.78138	4.47611	#N/A	3.67393	3.59327	#N/A	#N/A	#N/A	#N/A	#N/A	#N/A	#N/A	#N/A	#N/A	#N/A	#N/A	#N/A	16	ENSG00000110318	CEP126	protein_coding	centrosomal protein 126 [Source:HGNC Symbol;Acc:HGNC:29264]
PRPS2	#N/A	#N/A	#N/A	#N/A	#N/A	#N/A	#N/A	#N/A	#N/A	#N/A	#N/A	#N/A	#N/A	#N/A	#N/A	#N/A	#N/A	#N/A	#N/A	#N/A	#N/A	#N/A	#N/A	#N/A	#N/A	#N/A	#N/A	#N/A	#N/A	#N/A	#N/A	#N/A	#N/A	#N/A	4.75008	#N/A	5.03621	7.77135	4.67301	5.33286	7.23538	4.93213	5.9401	5.7898	4.9378	1.02894	7.11813	5.15475	#N/A	6.70986	5.66489	1.15091	#N/A	#N/A	#N/A	#N/A	#N/A	#N/A	#N/A	#N/A	#N/A	#N/A	#N/A	16	ENSG00000101911	PRPS2	protein_coding	phosphoribosyl pyrophosphate synthetase 2 [Source:HGNC Symbol;Acc:HGNC:9465]
PLXNB2	#N/A	#N/A	#N/A	#N/A	#N/A	#N/A	#N/A	#N/A	#N/A	#N/A	#N/A	#N/A	#N/A	#N/A	#N/A	#N/A	#N/A	#N/A	#N/A	#N/A	#N/A	#N/A	#N/A	#N/A	#N/A	#N/A	#N/A	#N/A	#N/A	#N/A	#N/A	#N/A	#N/A	#N/A	4.01166	#N/A	2.7599	4.57664	3.37348	4.28095	4.95449	3.33116	4.09701	3.54329	3.37354	2.81547	3.39481	3.54016	#N/A	2.96894	3.00625	#N/A	#N/A	#N/A	#N/A	#N/A	#N/A	#N/A	#N/A	#N/A	#N/A	0.841229	#N/A	16	ENSG00000196576	PLXNB2	protein_coding	plexin B2 [Source:HGNC Symbol;Acc:HGNC:9104]
LINC02664	#N/A	#N/A	#N/A	#N/A	#N/A	#N/A	#N/A	#N/A	#N/A	#N/A	#N/A	#N/A	#N/A	#N/A	#N/A	#N/A	#N/A	#N/A	#N/A	#N/A	#N/A	#N/A	#N/A	#N/A	#N/A	#N/A	#N/A	#N/A	#N/A	#N/A	#N/A	#N/A	#N/A	#N/A	3.65364	0.785271	3.03508	2.69516	2.69045	2.73186	3.57484	3.09699	3.55984	3.87952	3.95047	2.58257	2.77757	3.23059	#N/A	2.59433	3.31494	#N/A	#N/A	#N/A	#N/A	#N/A	#N/A	#N/A	#N/A	#N/A	#N/A	#N/A	#N/A	16	ENSG00000272381	LINC02664	lncRNA	long intergenic non-protein coding RNA 2664 [Source:HGNC Symbol;Acc:HGNC:54150]
NOTCH3	#N/A	#N/A	#N/A	#N/A	#N/A	#N/A	#N/A	#N/A	#N/A	#N/A	#N/A	#N/A	#N/A	#N/A	#N/A	#N/A	#N/A	#N/A	#N/A	#N/A	#N/A	#N/A	#N/A	#N/A	#N/A	#N/A	#N/A	#N/A	#N/A	#N/A	#N/A	#N/A	#N/A	#N/A	4.05141	1.43106	3.32324	6.18409	3.43572	3.88104	5.40386	3.66866	6.25764	4.66572	5.3007	4.05871	4.14519	4.42985	#N/A	4.93307	4.47697	#N/A	#N/A	#N/A	#N/A	#N/A	#N/A	#N/A	#N/A	#N/A	#N/A	#N/A	#N/A	16	ENSG00000074181	NOTCH3	protein_coding	notch receptor 3 [Source:HGNC Symbol;Acc:HGNC:7883]
ELOVL2	#N/A	#N/A	#N/A	#N/A	#N/A	#N/A	#N/A	#N/A	#N/A	#N/A	#N/A	#N/A	#N/A	#N/A	#N/A	#N/A	#N/A	#N/A	#N/A	#N/A	#N/A	#N/A	#N/A	#N/A	#N/A	#N/A	#N/A	#N/A	#N/A	#N/A	#N/A	#N/A	#N/A	#N/A	1.1194	#N/A	3.49665	4.38445	4.48565	3.51137	7.53328	0.389048	6.25642	0.505341	0.416772	0.283576	4.68611	4.36226	#N/A	3.74784	4.19644	#N/A	#N/A	#N/A	#N/A	#N/A	#N/A	#N/A	#N/A	#N/A	#N/A	0.189367	#N/A	16	ENSG00000197977	ELOVL2	protein_coding	ELOVL fatty acid elongase 2 [Source:HGNC Symbol;Acc:HGNC:14416]
PDE1A	#N/A	#N/A	#N/A	#N/A	#N/A	#N/A	#N/A	#N/A	#N/A	#N/A	#N/A	#N/A	#N/A	#N/A	#N/A	#N/A	#N/A	#N/A	#N/A	#N/A	#N/A	#N/A	#N/A	#N/A	#N/A	#N/A	#N/A	#N/A	#N/A	#N/A	#N/A	#N/A	#N/A	#N/A	2.00566	#N/A	1.53862	3.34574	2.57569	1.63371	2.4769	2.2323	3.47749	1.96401	2.95676	1.58195	2.69452	2.95835	#N/A	3.23339	2.45001	#N/A	#N/A	#N/A	#N/A	#N/A	#N/A	#N/A	#N/A	#N/A	#N/A	1.15249	#N/A	16	ENSG00000115252	PDE1A	protein_coding	phosphodiesterase 1A [Source:HGNC Symbol;Acc:HGNC:8774]
C5	#N/A	#N/A	#N/A	#N/A	#N/A	#N/A	#N/A	#N/A	#N/A	#N/A	#N/A	#N/A	#N/A	#N/A	#N/A	#N/A	#N/A	#N/A	#N/A	#N/A	#N/A	#N/A	#N/A	#N/A	#N/A	#N/A	#N/A	#N/A	#N/A	#N/A	#N/A	#N/A	#N/A	#N/A	4.87363	0.455153	2.85901	3.76035	3.50224	2.642	4.38966	3.33851	3.73078	3.535	2.36839	1.0597	3.83631	4.16096	#N/A	4.73309	4.14087	#N/A	#N/A	#N/A	#N/A	#N/A	#N/A	#N/A	#N/A	#N/A	#N/A	#N/A	#N/A	16	ENSG00000106804	C5	protein_coding	complement C5 [Source:HGNC Symbol;Acc:HGNC:1331]
CARMIL1	#N/A	#N/A	#N/A	#N/A	#N/A	#N/A	#N/A	#N/A	#N/A	#N/A	#N/A	#N/A	#N/A	#N/A	#N/A	#N/A	#N/A	#N/A	#N/A	#N/A	#N/A	#N/A	#N/A	#N/A	#N/A	#N/A	#N/A	#N/A	#N/A	#N/A	#N/A	#N/A	#N/A	#N/A	4.61958	0.543732	2.1153	7.9044	2.93092	3.50914	4.30953	2.60809	3.32654	2.40203	3.54186	1.36813	2.40328	3.29882	#N/A	2.44464	3.64603	#N/A	#N/A	#N/A	#N/A	#N/A	#N/A	#N/A	#N/A	#N/A	#N/A	#N/A	#N/A	16	ENSG00000079691	CARMIL1	protein_coding	capping protein regulator and myosin 1 linker 1 [Source:HGNC Symbol;Acc:HGNC:21581]
ZNF503	#N/A	#N/A	#N/A	#N/A	#N/A	#N/A	#N/A	#N/A	#N/A	#N/A	#N/A	#N/A	#N/A	#N/A	#N/A	#N/A	#N/A	#N/A	#N/A	#N/A	#N/A	#N/A	#N/A	#N/A	#N/A	#N/A	#N/A	#N/A	#N/A	#N/A	#N/A	#N/A	#N/A	#N/A	1.02561	#N/A	0.633121	1.25898	0.496514	0.651373	3.91118	0.401374	3.30945	0.470215	0.240688	0.205048	2.10669	1.58539	0.178889	0.676404	2.32603	#N/A	#N/A	#N/A	#N/A	#N/A	#N/A	#N/A	#N/A	#N/A	#N/A	#N/A	#N/A	16	ENSG00000165655	ZNF503	protein_coding	zinc finger protein 503 [Source:HGNC Symbol;Acc:HGNC:23589]
ALCAM	#N/A	#N/A	#N/A	#N/A	#N/A	#N/A	#N/A	#N/A	#N/A	#N/A	#N/A	#N/A	#N/A	#N/A	#N/A	#N/A	#N/A	#N/A	#N/A	#N/A	#N/A	#N/A	#N/A	#N/A	#N/A	#N/A	#N/A	#N/A	#N/A	#N/A	#N/A	#N/A	#N/A	#N/A	4.62742	#N/A	1.72611	5.10405	3.88496	2.78199	5.47419	0.481858	3.899	1.9166	0.954144	0.443888	2.9854	3.24801	#N/A	3.1233	2.83413	#N/A	#N/A	#N/A	#N/A	0.215419	#N/A	#N/A	#N/A	#N/A	#N/A	#N/A	#N/A	16	ENSG00000170017	ALCAM	protein_coding	activated leukocyte cell adhesion molecule [Source:HGNC Symbol;Acc:HGNC:400]
GLIPR2	#N/A	#N/A	#N/A	#N/A	#N/A	#N/A	#N/A	#N/A	#N/A	#N/A	#N/A	#N/A	#N/A	#N/A	#N/A	#N/A	#N/A	#N/A	#N/A	#N/A	#N/A	#N/A	#N/A	#N/A	#N/A	#N/A	#N/A	#N/A	#N/A	#N/A	#N/A	#N/A	#N/A	#N/A	4.45556	#N/A	2.91943	6.15014	3.50758	3.72875	6.80415	1.30563	5.10593	2.53963	0.879123	0.49913	5.64731	5.75015	0.368772	4.11252	3.92147	#N/A	#N/A	#N/A	#N/A	#N/A	#N/A	#N/A	#N/A	#N/A	#N/A	#N/A	#N/A	16	ENSG00000122694	GLIPR2	protein_coding	GLI pathogenesis related 2 [Source:HGNC Symbol;Acc:HGNC:18007]
HPS1	#N/A	#N/A	#N/A	#N/A	#N/A	#N/A	#N/A	#N/A	#N/A	#N/A	#N/A	#N/A	#N/A	#N/A	#N/A	#N/A	#N/A	#N/A	#N/A	#N/A	#N/A	#N/A	#N/A	#N/A	#N/A	#N/A	#N/A	#N/A	#N/A	#N/A	#N/A	#N/A	#N/A	#N/A	1.56346	#N/A	1.76467	1.61912	1.68365	1.47307	1.11788	1.83121	1.25253	1.29065	1.20192	1.7075	1.16828	1.41772	1.7116	1.53856	1.13792	#N/A	#N/A	#N/A	#N/A	#N/A	#N/A	#N/A	#N/A	#N/A	#N/A	#N/A	#N/A	16	ENSG00000107521	HPS1	protein_coding	HPS1 biogenesis of lysosomal organelles complex 3 subunit 1 [Source:HGNC Symbol;Acc:HGNC:5163]
RAB31	#N/A	#N/A	#N/A	#N/A	#N/A	#N/A	#N/A	#N/A	#N/A	#N/A	#N/A	#N/A	#N/A	#N/A	#N/A	#N/A	#N/A	#N/A	#N/A	#N/A	#N/A	#N/A	#N/A	#N/A	#N/A	#N/A	#N/A	#N/A	#N/A	#N/A	#N/A	#N/A	#N/A	#N/A	3.494	0.952137	2.2842	4.60226	2.48049	2.94787	5.23518	4.13284	3.23196	3.90756	3.45195	1.74021	2.46786	3.33919	#N/A	2.40281	4.55466	#N/A	#N/A	#N/A	#N/A	#N/A	#N/A	#N/A	#N/A	#N/A	#N/A	#N/A	#N/A	16	ENSG00000168461	RAB31	protein_coding	RAB31, member RAS oncogene family [Source:HGNC Symbol;Acc:HGNC:9771]
WNT5B	#N/A	#N/A	#N/A	#N/A	#N/A	#N/A	#N/A	#N/A	#N/A	#N/A	#N/A	#N/A	#N/A	#N/A	#N/A	#N/A	#N/A	#N/A	#N/A	#N/A	#N/A	#N/A	#N/A	#N/A	#N/A	#N/A	#N/A	#N/A	#N/A	#N/A	#N/A	#N/A	#N/A	#N/A	1.79024	2.41727	1.56301	1.88037	1.48124	1.94973	2.20397	1.99712	1.49838	1.68352	1.8525	1.21932	1.09708	1.51256	#N/A	1.50162	1.89368	#N/A	#N/A	#N/A	#N/A	#N/A	#N/A	#N/A	#N/A	#N/A	#N/A	#N/A	#N/A	16	ENSG00000111186	WNT5B	protein_coding	Wnt family member 5B [Source:HGNC Symbol;Acc:HGNC:16265]
TCP11L1	#N/A	#N/A	#N/A	#N/A	#N/A	#N/A	#N/A	#N/A	#N/A	#N/A	#N/A	#N/A	#N/A	#N/A	#N/A	#N/A	#N/A	#N/A	#N/A	#N/A	#N/A	#N/A	#N/A	#N/A	#N/A	#N/A	#N/A	#N/A	#N/A	#N/A	#N/A	#N/A	#N/A	#N/A	1.16555	#N/A	1.03926	1.31749	1.17092	1.12904	1.18631	1.4589	1.04242	1.25867	0.993335	0.985893	0.939846	1.15257	1.35509	1.10196	1.1625	#N/A	#N/A	#N/A	#N/A	#N/A	#N/A	#N/A	#N/A	#N/A	#N/A	#N/A	#N/A	16	ENSG00000176148	TCP11L1	protein_coding	t-complex 11 like 1 [Source:HGNC Symbol;Acc:HGNC:25655]
CD81-AS1	#N/A	#N/A	#N/A	#N/A	#N/A	#N/A	#N/A	#N/A	#N/A	#N/A	#N/A	#N/A	#N/A	#N/A	#N/A	#N/A	#N/A	#N/A	#N/A	#N/A	#N/A	#N/A	#N/A	#N/A	#N/A	#N/A	#N/A	#N/A	#N/A	#N/A	#N/A	#N/A	#N/A	#N/A	3.05143	#N/A	2.83876	2.29398	2.85157	2.42041	3.129	2.90085	2.27151	2.78456	2.4074	1.92783	2.52174	3.10198	1.01383	2.03762	2.70544	#N/A	#N/A	#N/A	#N/A	#N/A	#N/A	#N/A	#N/A	#N/A	#N/A	#N/A	#N/A	16	ENSG00000238184	CD81-AS1	lncRNA	CD81 antisense RNA 1 [Source:HGNC Symbol;Acc:HGNC:49384]
NAALAD2#077616	#N/A	#N/A	#N/A	#N/A	#N/A	#N/A	#N/A	#N/A	#N/A	#N/A	#N/A	#N/A	#N/A	#N/A	#N/A	#N/A	#N/A	#N/A	#N/A	#N/A	#N/A	#N/A	#N/A	#N/A	#N/A	#N/A	#N/A	#N/A	#N/A	#N/A	#N/A	#N/A	#N/A	#N/A	1.74416	0.19373	1.57207	3.00642	2.51345	2.22658	2.30312	1.49678	1.90595	0.86181	1.28385	0.662578	1.78064	1.97763	#N/A	1.74445	2.13127	#N/A	#N/A	#N/A	#N/A	#N/A	#N/A	#N/A	#N/A	#N/A	#N/A	#N/A	#N/A	16	ENSG00000077616	NAALAD2	protein_coding	N-acetylated alpha-linked acidic dipeptidase 2 [Source:HGNC Symbol;Acc:HGNC:14526]
FMNL1-DT	#N/A	#N/A	#N/A	#N/A	#N/A	#N/A	#N/A	#N/A	#N/A	#N/A	#N/A	#N/A	#N/A	#N/A	#N/A	#N/A	#N/A	#N/A	#N/A	#N/A	#N/A	#N/A	#N/A	#N/A	#N/A	#N/A	#N/A	#N/A	#N/A	#N/A	#N/A	#N/A	#N/A	#N/A	3.71402	0.35491	1.16242	3.86275	2.27286	2.63106	3.71782	4.22502	2.85405	2.2245	1.93526	1.29709	2.88615	3.38106	#N/A	2.14031	3.6386	#N/A	#N/A	#N/A	#N/A	#N/A	#N/A	#N/A	#N/A	#N/A	#N/A	#N/A	#N/A	16	ENSG00000267121	FMNL1-DT	lncRNA	FMNL1 divergent transcript [Source:HGNC Symbol;Acc:HGNC:55311]
PPCS	#N/A	#N/A	#N/A	#N/A	#N/A	#N/A	#N/A	#N/A	#N/A	#N/A	#N/A	#N/A	#N/A	#N/A	#N/A	#N/A	#N/A	#N/A	#N/A	#N/A	#N/A	#N/A	#N/A	#N/A	#N/A	#N/A	#N/A	#N/A	#N/A	#N/A	#N/A	#N/A	#N/A	#N/A	1.54982	0.206828	2.11373	2.0413	2.74056	1.65472	1.98616	1.19282	2.62091	2.27707	2.36257	1.1045	2.11184	2.09267	#N/A	2.98951	1.57303	#N/A	#N/A	#N/A	#N/A	#N/A	#N/A	#N/A	#N/A	#N/A	#N/A	#N/A	#N/A	16	ENSG00000127125	PPCS	protein_coding	phosphopantothenoylcysteine synthetase [Source:HGNC Symbol;Acc:HGNC:25686]
PAG1	#N/A	#N/A	#N/A	#N/A	#N/A	#N/A	#N/A	#N/A	#N/A	#N/A	#N/A	#N/A	#N/A	#N/A	#N/A	#N/A	#N/A	#N/A	#N/A	#N/A	#N/A	#N/A	#N/A	#N/A	#N/A	#N/A	#N/A	#N/A	#N/A	#N/A	#N/A	#N/A	#N/A	#N/A	3.31245	0.233639	1.26588	3.60742	2.35257	2.5493	3.61044	0.815128	2.79808	1.27522	2.45997	0.842824	2.39111	2.25895	#N/A	2.21703	1.29944	#N/A	#N/A	#N/A	#N/A	#N/A	#N/A	#N/A	#N/A	#N/A	#N/A	#N/A	#N/A	16	ENSG00000076641	PAG1	protein_coding	phosphoprotein membrane anchor with glycosphingolipid microdomains 1 [Source:HGNC Symbol;Acc:HGNC:30043]
SOX5	#N/A	#N/A	#N/A	#N/A	#N/A	#N/A	#N/A	#N/A	#N/A	#N/A	#N/A	#N/A	#N/A	#N/A	#N/A	#N/A	#N/A	#N/A	#N/A	#N/A	#N/A	#N/A	#N/A	#N/A	#N/A	#N/A	#N/A	#N/A	#N/A	#N/A	#N/A	#N/A	#N/A	#N/A	3.3585	3.51231	1.9734	3.92688	2.03673	2.16979	3.56298	2.97734	3.80486	2.7314	3.2047	2.10555	2.45452	3.43798	#N/A	2.43221	2.40171	#N/A	#N/A	#N/A	#N/A	#N/A	#N/A	#N/A	#N/A	#N/A	#N/A	#N/A	#N/A	16	ENSG00000134532	SOX5	protein_coding	SRY-box transcription factor 5 [Source:HGNC Symbol;Acc:HGNC:11201]
RETREG2	#N/A	#N/A	#N/A	#N/A	#N/A	#N/A	#N/A	#N/A	#N/A	#N/A	#N/A	#N/A	#N/A	#N/A	#N/A	#N/A	#N/A	#N/A	#N/A	#N/A	#N/A	#N/A	#N/A	#N/A	#N/A	#N/A	#N/A	#N/A	#N/A	#N/A	#N/A	#N/A	#N/A	#N/A	1.31126	0.799177	1.74279	1.87944	2.19472	1.80779	1.57734	0.99151	1.65314	1.85473	2.68461	1.50043	1.31148	1.43494	#N/A	2.0064	2.03056	#N/A	#N/A	#N/A	#N/A	#N/A	#N/A	#N/A	#N/A	#N/A	#N/A	#N/A	#N/A	16	ENSG00000144567	RETREG2	protein_coding	reticulophagy regulator family member 2 [Source:HGNC Symbol;Acc:HGNC:28450]
TSBP1#204296	#N/A	#N/A	#N/A	#N/A	#N/A	#N/A	#N/A	#N/A	#N/A	#N/A	#N/A	#N/A	#N/A	#N/A	#N/A	#N/A	#N/A	#N/A	#N/A	#N/A	#N/A	#N/A	#N/A	#N/A	#N/A	#N/A	#N/A	#N/A	#N/A	#N/A	#N/A	#N/A	#N/A	#N/A	3.94054	#N/A	2.53282	3.9049	2.57379	3.87849	3.99688	2.67094	4.18668	2.63647	2.23328	0.719393	3.35687	3.91659	#N/A	2.83497	2.67431	#N/A	#N/A	#N/A	#N/A	#N/A	#N/A	#N/A	#N/A	#N/A	#N/A	0.300758	#N/A	16	ENSG00000204296	TSBP1	protein_coding	testis expressed basic protein 1 [Source:HGNC Symbol;Acc:HGNC:13922]
ARHGAP1	#N/A	#N/A	#N/A	#N/A	#N/A	#N/A	#N/A	#N/A	#N/A	#N/A	#N/A	#N/A	#N/A	#N/A	#N/A	#N/A	#N/A	#N/A	#N/A	#N/A	#N/A	#N/A	#N/A	#N/A	#N/A	#N/A	#N/A	#N/A	#N/A	#N/A	#N/A	#N/A	#N/A	#N/A	1.14372	1.66887	1.25763	1.06798	1.9408	0.987143	1.04651	1.13366	1.52027	1.91825	1.50236	0.860215	1.39957	1.42568	#N/A	1.98044	0.798882	#N/A	#N/A	#N/A	#N/A	#N/A	#N/A	#N/A	#N/A	#N/A	#N/A	#N/A	#N/A	16	ENSG00000175220	ARHGAP1	protein_coding	Rho GTPase activating protein 1 [Source:HGNC Symbol;Acc:HGNC:673]
DOCK11	#N/A	#N/A	#N/A	#N/A	#N/A	#N/A	#N/A	#N/A	#N/A	#N/A	#N/A	#N/A	#N/A	#N/A	#N/A	#N/A	#N/A	#N/A	#N/A	#N/A	#N/A	#N/A	#N/A	#N/A	#N/A	#N/A	#N/A	#N/A	#N/A	#N/A	#N/A	#N/A	#N/A	#N/A	6.41065	2.98213	2.93273	5.75235	3.27357	3.91711	5.81077	3.5897	4.6264	3.15014	2.71313	3.32163	3.51257	3.9995	#N/A	3.99446	5.14096	#N/A	#N/A	#N/A	#N/A	#N/A	#N/A	#N/A	#N/A	#N/A	#N/A	#N/A	#N/A	16	ENSG00000147251	DOCK11	protein_coding	dedicator of cytokinesis 11 [Source:HGNC Symbol;Acc:HGNC:23483]
MMP16	#N/A	#N/A	#N/A	#N/A	#N/A	#N/A	#N/A	#N/A	#N/A	#N/A	#N/A	#N/A	#N/A	#N/A	#N/A	#N/A	#N/A	#N/A	#N/A	#N/A	#N/A	#N/A	#N/A	#N/A	#N/A	#N/A	#N/A	#N/A	#N/A	#N/A	#N/A	#N/A	#N/A	#N/A	5.86627	0.424187	3.28891	4.48506	3.49078	4.79923	6.20753	3.38052	5.78527	3.10036	2.59513	1.13958	3.82627	6.54972	#N/A	3.81479	5.5676	#N/A	#N/A	#N/A	#N/A	#N/A	#N/A	#N/A	#N/A	#N/A	#N/A	#N/A	#N/A	16	ENSG00000156103	MMP16	protein_coding	matrix metallopeptidase 16 [Source:HGNC Symbol;Acc:HGNC:7162]
KCNQ3	#N/A	#N/A	#N/A	#N/A	#N/A	#N/A	#N/A	#N/A	#N/A	#N/A	#N/A	#N/A	#N/A	#N/A	#N/A	#N/A	#N/A	#N/A	#N/A	#N/A	#N/A	#N/A	#N/A	#N/A	#N/A	#N/A	#N/A	#N/A	#N/A	#N/A	#N/A	#N/A	#N/A	#N/A	1.96231	0.0988786	1.00043	1.41329	2.14812	1.44279	4.00557	0.40584	3.08388	1.22664	0.523088	0.209331	3.60503	2.06391	#N/A	2.19153	1.70242	#N/A	#N/A	#N/A	#N/A	#N/A	#N/A	#N/A	#N/A	#N/A	#N/A	#N/A	#N/A	16	ENSG00000184156	KCNQ3	protein_coding	potassium voltage-gated channel subfamily Q member 3 [Source:HGNC Symbol;Acc:HGNC:6297]
MIR130AHG	#N/A	#N/A	#N/A	#N/A	#N/A	#N/A	#N/A	#N/A	#N/A	#N/A	#N/A	#N/A	#N/A	#N/A	#N/A	#N/A	#N/A	#N/A	#N/A	#N/A	#N/A	#N/A	#N/A	#N/A	#N/A	#N/A	#N/A	#N/A	#N/A	#N/A	#N/A	#N/A	#N/A	#N/A	0.241759	#N/A	0.907055	0.25189	0.521266	0.571435	3.59318	0.314513	4.03599	0.271479	0.150989	0.189402	0.950588	0.486114	#N/A	0.579571	1.50607	#N/A	#N/A	#N/A	#N/A	#N/A	#N/A	#N/A	#N/A	#N/A	#N/A	0.123655	#N/A	16	ENSG00000254602	MIR130AHG	lncRNA	MIR130A host gene [Source:HGNC Symbol;Acc:HGNC:55966]
SLC16A12	#N/A	#N/A	#N/A	#N/A	#N/A	#N/A	#N/A	#N/A	#N/A	#N/A	#N/A	#N/A	#N/A	#N/A	#N/A	#N/A	#N/A	#N/A	#N/A	#N/A	#N/A	#N/A	#N/A	#N/A	#N/A	#N/A	#N/A	#N/A	#N/A	#N/A	#N/A	#N/A	#N/A	#N/A	3.69559	0.208267	2.45214	2.99567	2.48223	1.56495	3.32551	1.4863	4.33443	1.36679	1.05852	0.291869	2.08283	2.76581	#N/A	2.78541	2.75245	#N/A	#N/A	#N/A	#N/A	#N/A	#N/A	#N/A	#N/A	#N/A	#N/A	#N/A	#N/A	16	ENSG00000152779	SLC16A12	protein_coding	solute carrier family 16 member 12 [Source:HGNC Symbol;Acc:HGNC:23094]
FMO3	#N/A	#N/A	#N/A	#N/A	#N/A	#N/A	#N/A	#N/A	#N/A	#N/A	#N/A	#N/A	#N/A	#N/A	#N/A	#N/A	#N/A	#N/A	#N/A	#N/A	#N/A	#N/A	#N/A	#N/A	#N/A	#N/A	#N/A	#N/A	#N/A	#N/A	#N/A	#N/A	#N/A	#N/A	0.22434	#N/A	0.230528	0.237601	0.198072	0.178324	0.250486	0.17342	0.381002	0.154639	0.198429	0.163382	0.286912	0.2071	0.144284	0.224582	0.236198	#N/A	#N/A	#N/A	#N/A	#N/A	#N/A	#N/A	#N/A	#N/A	#N/A	#N/A	#N/A	16	ENSG00000007933	FMO3	protein_coding	flavin containing dimethylaniline monoxygenase 3 [Source:HGNC Symbol;Acc:HGNC:3771]
MGP	#N/A	#N/A	#N/A	#N/A	#N/A	#N/A	#N/A	#N/A	#N/A	#N/A	#N/A	#N/A	#N/A	#N/A	#N/A	#N/A	#N/A	#N/A	#N/A	#N/A	#N/A	#N/A	#N/A	#N/A	#N/A	#N/A	#N/A	#N/A	#N/A	#N/A	#N/A	#N/A	#N/A	#N/A	0.311335	0.151529	1.58501	0.299789	3.46956	0.844008	7.16127	0.434815	0.430409	1.9765	0.412877	0.22719	5.58205	0.296502	#N/A	0.396189	3.19976	#N/A	#N/A	#N/A	#N/A	#N/A	#N/A	#N/A	#N/A	#N/A	#N/A	#N/A	#N/A	16	ENSG00000111341	MGP	protein_coding	matrix Gla protein [Source:HGNC Symbol;Acc:HGNC:7060]
RFK	#N/A	#N/A	#N/A	#N/A	#N/A	#N/A	#N/A	#N/A	#N/A	#N/A	#N/A	#N/A	#N/A	#N/A	#N/A	#N/A	#N/A	#N/A	#N/A	#N/A	#N/A	#N/A	#N/A	#N/A	#N/A	#N/A	#N/A	#N/A	#N/A	#N/A	#N/A	#N/A	#N/A	#N/A	1.05613	0.105361	0.557734	0.924931	0.969237	0.831552	2.15759	0.436634	3.50141	0.436082	0.19826	#N/A	2.0605	0.719093	#N/A	0.450107	0.982276	#N/A	#N/A	#N/A	#N/A	#N/A	#N/A	#N/A	#N/A	#N/A	#N/A	0.138768	#N/A	16	ENSG00000135002	RFK	protein_coding	riboflavin kinase [Source:HGNC Symbol;Acc:HGNC:30324]
ADCY5	#N/A	#N/A	#N/A	#N/A	#N/A	#N/A	#N/A	#N/A	#N/A	#N/A	#N/A	#N/A	#N/A	#N/A	#N/A	#N/A	#N/A	#N/A	#N/A	#N/A	#N/A	#N/A	#N/A	#N/A	#N/A	#N/A	#N/A	#N/A	#N/A	#N/A	#N/A	#N/A	#N/A	#N/A	3.33869	0.182496	3.10924	4.00193	2.0796	1.73501	3.82142	0.61525	3.95713	2.00401	0.6704	0.432224	3.98611	4.60296	#N/A	2.20708	3.1633	#N/A	#N/A	#N/A	#N/A	#N/A	#N/A	#N/A	#N/A	#N/A	#N/A	#N/A	#N/A	16	ENSG00000173175	ADCY5	protein_coding	adenylate cyclase 5 [Source:HGNC Symbol;Acc:HGNC:236]
SCD5	#N/A	#N/A	#N/A	#N/A	#N/A	#N/A	#N/A	#N/A	#N/A	#N/A	#N/A	#N/A	#N/A	#N/A	#N/A	#N/A	#N/A	#N/A	#N/A	#N/A	#N/A	#N/A	#N/A	#N/A	#N/A	#N/A	#N/A	#N/A	#N/A	#N/A	#N/A	#N/A	#N/A	#N/A	0.497979	0.118392	1.02306	0.712778	1.55197	1.83267	4.16299	0.218619	3.40015	0.457168	0.20825	0.202132	2.54077	0.462916	#N/A	1.83537	1.26824	#N/A	#N/A	#N/A	#N/A	#N/A	#N/A	#N/A	#N/A	#N/A	#N/A	#N/A	#N/A	16	ENSG00000145284	SCD5	protein_coding	stearoyl-CoA desaturase 5 [Source:HGNC Symbol;Acc:HGNC:21088]
NT5DC2	#N/A	#N/A	#N/A	#N/A	#N/A	#N/A	#N/A	#N/A	#N/A	#N/A	#N/A	#N/A	#N/A	#N/A	#N/A	#N/A	#N/A	#N/A	#N/A	#N/A	#N/A	#N/A	#N/A	#N/A	#N/A	#N/A	#N/A	#N/A	#N/A	#N/A	#N/A	#N/A	#N/A	#N/A	0.250425	0.126695	0.219473	0.25653	0.33493	0.308626	0.416899	0.220829	0.627083	0.210658	0.22213	0.189392	0.906665	0.253729	#N/A	0.233302	0.259929	#N/A	#N/A	#N/A	#N/A	#N/A	#N/A	#N/A	#N/A	#N/A	#N/A	#N/A	#N/A	16	ENSG00000168268	NT5DC2	protein_coding	5'-nucleotidase domain containing 2 [Source:HGNC Symbol;Acc:HGNC:25717]
CCDC122	#N/A	#N/A	#N/A	#N/A	#N/A	#N/A	#N/A	#N/A	#N/A	#N/A	#N/A	#N/A	#N/A	#N/A	#N/A	#N/A	#N/A	#N/A	#N/A	#N/A	#N/A	#N/A	#N/A	#N/A	#N/A	#N/A	#N/A	#N/A	#N/A	#N/A	#N/A	#N/A	#N/A	#N/A	1.86324	1.48526	1.68055	1.94588	2.06885	1.71079	1.77947	1.23586	1.76956	1.69953	1.73337	#N/A	0.83001	1.61482	1.20703	1.18387	1.61354	#N/A	#N/A	#N/A	#N/A	#N/A	#N/A	#N/A	#N/A	#N/A	#N/A	#N/A	#N/A	16	ENSG00000151773	CCDC122	protein_coding	coiled-coil domain containing 122 [Source:HGNC Symbol;Acc:HGNC:26478]
KHNYN	#N/A	#N/A	#N/A	#N/A	#N/A	#N/A	#N/A	#N/A	#N/A	#N/A	#N/A	#N/A	#N/A	#N/A	#N/A	#N/A	#N/A	#N/A	#N/A	#N/A	#N/A	#N/A	#N/A	#N/A	#N/A	#N/A	#N/A	#N/A	#N/A	#N/A	#N/A	#N/A	#N/A	#N/A	1.1039	#N/A	1.36151	1.28536	1.24078	1.3587	1.29335	1.38849	0.949448	1.06651	1.33517	1.07008	0.964284	1.17552	1.48551	0.955487	1.22088	#N/A	#N/A	#N/A	#N/A	#N/A	#N/A	#N/A	#N/A	#N/A	#N/A	#N/A	#N/A	16	ENSG00000100441	KHNYN	protein_coding	KH and NYN domain containing [Source:HGNC Symbol;Acc:HGNC:20166]
SLC25A35	#N/A	#N/A	#N/A	#N/A	#N/A	#N/A	#N/A	#N/A	#N/A	#N/A	#N/A	#N/A	#N/A	#N/A	#N/A	#N/A	#N/A	#N/A	#N/A	#N/A	#N/A	#N/A	#N/A	#N/A	#N/A	#N/A	#N/A	#N/A	#N/A	#N/A	#N/A	#N/A	#N/A	#N/A	1.19354	#N/A	1.62139	1.30461	1.97399	1.4838	1.4231	#N/A	1.40943	0.903549	1.79633	#N/A	1.6988	2.00431	#N/A	1.91292	1.7747	1.22781	#N/A	#N/A	#N/A	0.538065	#N/A	#N/A	#N/A	#N/A	#N/A	#N/A	0.56328	16	ENSG00000125434	SLC25A35	protein_coding	solute carrier family 25 member 35 [Source:HGNC Symbol;Acc:HGNC:31921]
BZW1	#N/A	#N/A	#N/A	#N/A	#N/A	#N/A	#N/A	#N/A	#N/A	#N/A	#N/A	#N/A	#N/A	#N/A	#N/A	#N/A	#N/A	#N/A	#N/A	#N/A	#N/A	#N/A	#N/A	#N/A	#N/A	#N/A	#N/A	#N/A	#N/A	#N/A	#N/A	#N/A	#N/A	#N/A	1.50389	1.78543	2.01798	1.4602	2.57014	1.69993	1.33028	#N/A	2.13594	1.44505	1.87638	1.46975	1.67695	1.5589	#N/A	2.25449	1.12671	#N/A	#N/A	#N/A	#N/A	#N/A	#N/A	1.13641	#N/A	#N/A	#N/A	#N/A	#N/A	16	ENSG00000082153	BZW1	protein_coding	basic leucine zipper and W2 domains 1 [Source:HGNC Symbol;Acc:HGNC:18380]
CMAS	#N/A	#N/A	#N/A	#N/A	#N/A	#N/A	#N/A	#N/A	#N/A	#N/A	#N/A	#N/A	#N/A	#N/A	#N/A	#N/A	#N/A	#N/A	#N/A	#N/A	#N/A	#N/A	#N/A	#N/A	#N/A	#N/A	#N/A	#N/A	#N/A	#N/A	#N/A	#N/A	#N/A	#N/A	1.91623	1.07029	1.93842	2.02499	3.13615	2.31478	1.80576	1.55749	2.06363	1.38683	2.00351	1.22454	1.36343	1.5272	#N/A	1.64317	1.26734	#N/A	#N/A	#N/A	#N/A	#N/A	#N/A	#N/A	#N/A	#N/A	#N/A	#N/A	#N/A	16	ENSG00000111726	CMAS	protein_coding	cytidine monophosphate N-acetylneuraminic acid synthetase [Source:HGNC Symbol;Acc:HGNC:18290]
MC1R	#N/A	#N/A	#N/A	#N/A	#N/A	#N/A	#N/A	#N/A	#N/A	#N/A	#N/A	#N/A	#N/A	#N/A	#N/A	#N/A	#N/A	#N/A	#N/A	#N/A	#N/A	#N/A	#N/A	#N/A	#N/A	#N/A	#N/A	#N/A	#N/A	#N/A	#N/A	#N/A	#N/A	#N/A	1.10507	#N/A	1.29412	1.64364	2.16529	2.42063	1.46861	1.15585	1.65924	2.0798	1.24273	0.416149	1.11628	1.80545	0.313036	1.30935	1.30766	#N/A	#N/A	#N/A	#N/A	#N/A	#N/A	#N/A	#N/A	#N/A	#N/A	#N/A	#N/A	16	ENSG00000258839	MC1R	protein_coding	melanocortin 1 receptor [Source:HGNC Symbol;Acc:HGNC:6929]
CAMK4	#N/A	#N/A	#N/A	#N/A	#N/A	#N/A	#N/A	#N/A	#N/A	#N/A	#N/A	#N/A	#N/A	#N/A	#N/A	#N/A	#N/A	#N/A	#N/A	#N/A	#N/A	#N/A	#N/A	#N/A	#N/A	#N/A	#N/A	#N/A	#N/A	#N/A	#N/A	#N/A	#N/A	#N/A	0.447205	#N/A	0.758683	0.627412	1.17728	1.84831	4.85929	0.250459	2.45507	0.471769	0.577312	0.209041	2.73293	1.64353	#N/A	1.03481	0.67916	#N/A	#N/A	#N/A	#N/A	#N/A	#N/A	#N/A	#N/A	#N/A	0.185846	#N/A	#N/A	16	ENSG00000152495	CAMK4	protein_coding	calcium/calmodulin dependent protein kinase IV [Source:HGNC Symbol;Acc:HGNC:1464]
ARHGAP15	#N/A	#N/A	#N/A	#N/A	#N/A	#N/A	#N/A	#N/A	#N/A	#N/A	#N/A	#N/A	#N/A	#N/A	#N/A	#N/A	#N/A	#N/A	#N/A	#N/A	#N/A	#N/A	#N/A	#N/A	#N/A	#N/A	#N/A	#N/A	#N/A	#N/A	#N/A	#N/A	#N/A	#N/A	5.07848	2.35927	2.41703	4.71694	1.79366	3.36113	5.02388	4.70536	3.24116	1.99911	2.95042	3.13557	3.00429	3.00571	#N/A	2.74299	3.48013	#N/A	#N/A	#N/A	#N/A	#N/A	#N/A	#N/A	#N/A	#N/A	#N/A	#N/A	#N/A	16	ENSG00000075884	ARHGAP15	protein_coding	Rho GTPase activating protein 15 [Source:HGNC Symbol;Acc:HGNC:21030]
TCEAL4	#N/A	#N/A	#N/A	#N/A	#N/A	#N/A	#N/A	#N/A	#N/A	#N/A	#N/A	#N/A	#N/A	#N/A	#N/A	#N/A	#N/A	#N/A	#N/A	#N/A	#N/A	#N/A	#N/A	#N/A	#N/A	#N/A	#N/A	#N/A	#N/A	#N/A	#N/A	#N/A	#N/A	#N/A	1.96356	0.417141	2.99723	1.4712	2.45293	1.51526	1.8055	1.18034	2.67353	1.96391	1.23891	1.07109	2.13849	2.33196	#N/A	2.75579	1.45672	#N/A	#N/A	#N/A	#N/A	#N/A	#N/A	#N/A	#N/A	#N/A	#N/A	#N/A	#N/A	16	ENSG00000133142	TCEAL4	protein_coding	transcription elongation factor A like 4 [Source:HGNC Symbol;Acc:HGNC:26121]
RABL2A	#N/A	#N/A	#N/A	#N/A	#N/A	#N/A	#N/A	#N/A	#N/A	#N/A	#N/A	#N/A	#N/A	#N/A	#N/A	#N/A	#N/A	#N/A	#N/A	#N/A	#N/A	#N/A	#N/A	#N/A	#N/A	#N/A	#N/A	#N/A	#N/A	#N/A	#N/A	#N/A	#N/A	#N/A	1.17368	1.34541	1.10213	1.10977	0.926819	0.999112	0.916614	1.14879	0.948926	0.926474	0.882806	1.29434	0.973395	1.31565	#N/A	0.684309	0.995522	#N/A	#N/A	#N/A	#N/A	#N/A	#N/A	#N/A	#N/A	#N/A	#N/A	#N/A	#N/A	16	ENSG00000144134	RABL2A	protein_coding	RAB, member of RAS oncogene family like 2A [Source:HGNC Symbol;Acc:HGNC:9799]
CCDC65	#N/A	#N/A	#N/A	#N/A	#N/A	#N/A	#N/A	#N/A	#N/A	#N/A	#N/A	#N/A	#N/A	#N/A	#N/A	#N/A	#N/A	#N/A	#N/A	#N/A	#N/A	#N/A	#N/A	#N/A	#N/A	#N/A	#N/A	#N/A	#N/A	#N/A	#N/A	#N/A	#N/A	#N/A	0.823886	#N/A	1.13419	1.15156	0.967773	0.967446	1.05584	0.972517	0.957595	0.980799	0.94216	1.43977	0.918643	1.10832	#N/A	1.20383	1.19367	#N/A	#N/A	#N/A	#N/A	#N/A	1.16185	#N/A	#N/A	#N/A	#N/A	#N/A	#N/A	16	ENSG00000139537	CCDC65	protein_coding	coiled-coil domain containing 65 [Source:HGNC Symbol;Acc:HGNC:29937]
DPY19L3	#N/A	#N/A	#N/A	#N/A	#N/A	#N/A	#N/A	#N/A	#N/A	#N/A	#N/A	#N/A	#N/A	#N/A	#N/A	#N/A	#N/A	#N/A	#N/A	#N/A	#N/A	#N/A	#N/A	#N/A	#N/A	#N/A	#N/A	#N/A	#N/A	#N/A	#N/A	#N/A	#N/A	#N/A	0.879045	#N/A	0.774432	0.760012	0.820315	0.707601	0.728422	0.801406	0.704327	0.779685	0.939527	1.11445	0.740897	0.838699	1.61712	0.855399	0.642663	#N/A	#N/A	#N/A	#N/A	#N/A	#N/A	#N/A	#N/A	#N/A	#N/A	#N/A	#N/A	16	ENSG00000178904	DPY19L3	protein_coding	dpy-19 like C-mannosyltransferase 3 [Source:HGNC Symbol;Acc:HGNC:27120]
CYB5R4	#N/A	#N/A	#N/A	#N/A	#N/A	#N/A	#N/A	#N/A	#N/A	#N/A	#N/A	#N/A	#N/A	#N/A	#N/A	#N/A	#N/A	#N/A	#N/A	#N/A	#N/A	#N/A	#N/A	#N/A	#N/A	#N/A	#N/A	#N/A	#N/A	#N/A	#N/A	#N/A	#N/A	#N/A	0.683803	#N/A	1.03212	0.788004	1.10609	0.817402	0.581545	0.701385	0.612334	0.625995	0.790021	1.13796	0.749252	0.777722	1.21073	0.78131	0.472881	#N/A	#N/A	#N/A	#N/A	#N/A	#N/A	#N/A	#N/A	#N/A	#N/A	#N/A	#N/A	16	ENSG00000065615	CYB5R4	protein_coding	cytochrome b5 reductase 4 [Source:HGNC Symbol;Acc:HGNC:20147]
BBS7	#N/A	#N/A	#N/A	#N/A	#N/A	#N/A	#N/A	#N/A	#N/A	#N/A	#N/A	#N/A	#N/A	#N/A	#N/A	#N/A	#N/A	#N/A	#N/A	#N/A	#N/A	#N/A	#N/A	#N/A	#N/A	#N/A	#N/A	#N/A	#N/A	#N/A	#N/A	#N/A	#N/A	#N/A	0.858382	1.21091	0.982661	0.935629	0.859201	1.00505	0.739618	0.835166	0.637161	0.723837	0.569986	0.866346	0.73032	0.626131	#N/A	0.591362	0.752873	#N/A	#N/A	#N/A	#N/A	#N/A	#N/A	#N/A	#N/A	#N/A	#N/A	#N/A	#N/A	16	ENSG00000138686	BBS7	protein_coding	Bardet-Biedl syndrome 7 [Source:HGNC Symbol;Acc:HGNC:18758]
WASHC2C	#N/A	#N/A	#N/A	#N/A	#N/A	#N/A	#N/A	#N/A	#N/A	#N/A	#N/A	#N/A	#N/A	#N/A	#N/A	#N/A	#N/A	#N/A	#N/A	#N/A	#N/A	#N/A	#N/A	#N/A	#N/A	#N/A	#N/A	#N/A	#N/A	#N/A	#N/A	#N/A	#N/A	#N/A	0.835028	#N/A	1.03415	0.844982	1.02584	0.838677	0.725808	1.04749	0.838657	0.873578	0.656763	0.780727	0.777023	0.826022	1.4189	0.884673	0.744535	#N/A	#N/A	#N/A	#N/A	#N/A	#N/A	#N/A	#N/A	#N/A	#N/A	#N/A	#N/A	16	ENSG00000172661	WASHC2C	protein_coding	WASH complex subunit 2C [Source:HGNC Symbol;Acc:HGNC:23414]
SYNE3	#N/A	#N/A	#N/A	#N/A	#N/A	#N/A	#N/A	#N/A	#N/A	#N/A	#N/A	#N/A	#N/A	#N/A	#N/A	#N/A	#N/A	#N/A	#N/A	#N/A	#N/A	#N/A	#N/A	#N/A	#N/A	#N/A	#N/A	#N/A	#N/A	#N/A	#N/A	#N/A	#N/A	#N/A	2.52645	#N/A	1.50134	2.82998	1.25038	2.60113	4.01459	3.87282	1.09235	1.14571	0.779063	1.36516	0.886262	1.62696	#N/A	1.56549	3.13419	0.762849	#N/A	#N/A	#N/A	#N/A	#N/A	#N/A	#N/A	#N/A	#N/A	#N/A	#N/A	16	ENSG00000176438	SYNE3	protein_coding	spectrin repeat containing nuclear envelope family member 3 [Source:HGNC Symbol;Acc:HGNC:19861]
PDGFRB	#N/A	#N/A	#N/A	#N/A	#N/A	#N/A	#N/A	#N/A	#N/A	#N/A	#N/A	#N/A	#N/A	#N/A	#N/A	#N/A	#N/A	#N/A	#N/A	#N/A	#N/A	#N/A	#N/A	#N/A	#N/A	#N/A	#N/A	#N/A	#N/A	#N/A	#N/A	#N/A	#N/A	#N/A	5.88284	1.42994	3.1332	5.23495	2.58322	2.95238	3.71159	2.97858	4.30876	3.4791	3.24125	3.26237	2.31643	3.80939	#N/A	3.98711	3.22844	#N/A	#N/A	#N/A	#N/A	#N/A	#N/A	#N/A	#N/A	#N/A	#N/A	#N/A	#N/A	16	ENSG00000113721	PDGFRB	protein_coding	platelet derived growth factor receptor beta [Source:HGNC Symbol;Acc:HGNC:8804]
LINC00907	#N/A	#N/A	#N/A	#N/A	#N/A	#N/A	#N/A	#N/A	#N/A	#N/A	#N/A	#N/A	#N/A	#N/A	#N/A	#N/A	#N/A	#N/A	#N/A	#N/A	#N/A	#N/A	#N/A	#N/A	#N/A	#N/A	#N/A	#N/A	#N/A	#N/A	#N/A	#N/A	#N/A	#N/A	1.72488	0.615003	0.922991	1.39955	1.1965	1.45799	1.40301	3.29858	1.17849	1.83336	1.48064	3.09014	0.993729	1.81959	#N/A	1.68124	1.01007	#N/A	#N/A	#N/A	#N/A	#N/A	#N/A	#N/A	#N/A	#N/A	#N/A	#N/A	#N/A	16	ENSG00000267586	LINC00907	lncRNA	long intergenic non-protein coding RNA 907 [Source:HGNC Symbol;Acc:HGNC:44327]
CHPF2	#N/A	#N/A	#N/A	#N/A	#N/A	#N/A	#N/A	#N/A	#N/A	#N/A	#N/A	#N/A	#N/A	#N/A	#N/A	#N/A	#N/A	#N/A	#N/A	#N/A	#N/A	#N/A	#N/A	#N/A	#N/A	#N/A	#N/A	#N/A	#N/A	#N/A	#N/A	#N/A	#N/A	#N/A	2.10613	#N/A	1.09325	1.76373	1.17006	1.4643	1.67317	2.02152	1.13398	2.64718	0.956319	2.09627	1.13777	1.57507	1.64368	1.1088	1.00188	#N/A	#N/A	#N/A	#N/A	#N/A	#N/A	#N/A	#N/A	#N/A	#N/A	#N/A	#N/A	16	ENSG00000033100	CHPF2	protein_coding	chondroitin polymerizing factor 2 [Source:HGNC Symbol;Acc:HGNC:29270]
EID1	#N/A	#N/A	#N/A	#N/A	#N/A	#N/A	#N/A	#N/A	#N/A	#N/A	#N/A	#N/A	#N/A	#N/A	#N/A	#N/A	#N/A	#N/A	#N/A	#N/A	#N/A	#N/A	#N/A	#N/A	#N/A	#N/A	#N/A	#N/A	#N/A	#N/A	#N/A	#N/A	#N/A	#N/A	0.885112	#N/A	1.05434	0.510397	1.06566	0.983802	4.63863	0.226506	0.331055	0.257505	0.333947	0.201777	2.95153	0.447172	0.180571	0.357923	1.89454	#N/A	#N/A	#N/A	#N/A	#N/A	#N/A	#N/A	#N/A	#N/A	#N/A	#N/A	#N/A	16	ENSG00000255302	EID1	protein_coding	EP300 interacting inhibitor of differentiation 1 [Source:HGNC Symbol;Acc:HGNC:1191]
CNTN4	#N/A	#N/A	#N/A	#N/A	#N/A	#N/A	#N/A	#N/A	#N/A	#N/A	#N/A	#N/A	#N/A	#N/A	#N/A	#N/A	#N/A	#N/A	#N/A	#N/A	#N/A	#N/A	#N/A	#N/A	#N/A	#N/A	#N/A	#N/A	#N/A	#N/A	#N/A	#N/A	#N/A	#N/A	2.86549	0.389007	1.33698	3.16433	1.52623	2.02571	3.47301	3.11162	2.67285	1.87969	2.61138	0.74314	3.06696	2.54951	#N/A	2.75823	3.57613	#N/A	#N/A	#N/A	#N/A	#N/A	#N/A	#N/A	#N/A	#N/A	#N/A	#N/A	#N/A	16	ENSG00000144619	CNTN4	protein_coding	contactin 4 [Source:HGNC Symbol;Acc:HGNC:2174]
SCAND1	#N/A	#N/A	#N/A	#N/A	#N/A	#N/A	#N/A	#N/A	#N/A	#N/A	#N/A	#N/A	#N/A	#N/A	#N/A	#N/A	#N/A	#N/A	#N/A	#N/A	#N/A	#N/A	#N/A	#N/A	#N/A	#N/A	#N/A	#N/A	#N/A	#N/A	#N/A	#N/A	#N/A	#N/A	0.167976	#N/A	0.186322	0.140854	0.157346	0.165868	0.634283	0.167316	0.287587	0.164819	0.152237	0.136057	0.202596	0.186698	#N/A	0.193077	0.318241	#N/A	#N/A	#N/A	0.00758935	#N/A	#N/A	#N/A	#N/A	#N/A	#N/A	#N/A	#N/A	16	ENSG00000171222	SCAND1	protein_coding	SCAN domain containing 1 [Source:HGNC Symbol;Acc:HGNC:10566]
PIK3CD	#N/A	#N/A	#N/A	#N/A	#N/A	#N/A	#N/A	#N/A	#N/A	#N/A	#N/A	#N/A	#N/A	#N/A	#N/A	#N/A	#N/A	#N/A	#N/A	#N/A	#N/A	#N/A	#N/A	#N/A	#N/A	#N/A	#N/A	#N/A	#N/A	#N/A	#N/A	#N/A	#N/A	#N/A	4.11289	0.623183	1.60853	4.07974	1.93618	2.82245	4.55604	4.58202	2.49088	3.41539	2.12149	1.87034	2.53275	3.22419	#N/A	1.94008	4.69677	#N/A	#N/A	#N/A	#N/A	#N/A	#N/A	#N/A	#N/A	#N/A	#N/A	#N/A	#N/A	16	ENSG00000171608	PIK3CD	protein_coding	phosphatidylinositol-4,5-bisphosphate 3-kinase catalytic subunit delta [Source:HGNC Symbol;Acc:HGNC:8977]
RNF135	#N/A	#N/A	#N/A	#N/A	#N/A	#N/A	#N/A	#N/A	#N/A	#N/A	#N/A	#N/A	#N/A	#N/A	#N/A	#N/A	#N/A	#N/A	#N/A	#N/A	#N/A	#N/A	#N/A	#N/A	#N/A	#N/A	#N/A	#N/A	#N/A	#N/A	#N/A	#N/A	#N/A	#N/A	2.24107	1.39751	2.00531	2.35536	1.31501	2.94375	3.39038	3.63713	0.657957	1.64594	1.0491	#N/A	0.529302	1.01257	1.31868	0.695071	3.32013	#N/A	#N/A	#N/A	#N/A	#N/A	#N/A	#N/A	#N/A	#N/A	#N/A	#N/A	#N/A	16	ENSG00000181481	RNF135	protein_coding	ring finger protein 135 [Source:HGNC Symbol;Acc:HGNC:21158]
MEAK7	#N/A	#N/A	#N/A	#N/A	#N/A	#N/A	#N/A	#N/A	#N/A	#N/A	#N/A	#N/A	#N/A	#N/A	#N/A	#N/A	#N/A	#N/A	#N/A	#N/A	#N/A	#N/A	#N/A	#N/A	#N/A	#N/A	#N/A	#N/A	#N/A	#N/A	#N/A	#N/A	#N/A	#N/A	1.04809	#N/A	0.706899	1.06616	0.758021	0.686479	1.00475	0.954649	0.956806	1.11661	1.60263	1.67965	1.03372	1.2065	1.23951	0.958984	0.723418	#N/A	#N/A	#N/A	#N/A	#N/A	#N/A	#N/A	#N/A	#N/A	#N/A	#N/A	#N/A	16	ENSG00000140950	MEAK7	protein_coding	MTOR associated protein, eak-7 homolog [Source:HGNC Symbol;Acc:HGNC:29325]
MCM3AP	#N/A	#N/A	#N/A	#N/A	#N/A	#N/A	#N/A	#N/A	#N/A	#N/A	#N/A	#N/A	#N/A	#N/A	#N/A	#N/A	#N/A	#N/A	#N/A	#N/A	#N/A	#N/A	#N/A	#N/A	#N/A	#N/A	#N/A	#N/A	#N/A	#N/A	#N/A	#N/A	#N/A	#N/A	0.448151	#N/A	0.405442	0.470359	0.463193	0.368098	0.387439	0.652723	0.289521	0.504479	0.607684	1.00164	0.317637	0.518432	1.62324	0.498458	0.469983	#N/A	#N/A	#N/A	#N/A	#N/A	#N/A	#N/A	#N/A	#N/A	#N/A	#N/A	#N/A	16	ENSG00000160294	MCM3AP	protein_coding	minichromosome maintenance complex component 3 associated protein [Source:HGNC Symbol;Acc:HGNC:6946]
GOLGA3	#N/A	#N/A	#N/A	#N/A	#N/A	#N/A	#N/A	#N/A	#N/A	#N/A	#N/A	#N/A	#N/A	#N/A	#N/A	#N/A	#N/A	#N/A	#N/A	#N/A	#N/A	#N/A	#N/A	#N/A	#N/A	#N/A	#N/A	#N/A	#N/A	#N/A	#N/A	#N/A	#N/A	#N/A	0.552111	#N/A	0.77739	0.708053	0.73946	0.525108	0.547091	0.99714	0.488147	0.589082	0.884345	0.72419	0.538655	0.657093	0.861789	0.53057	0.526982	#N/A	#N/A	#N/A	#N/A	#N/A	#N/A	#N/A	#N/A	#N/A	#N/A	#N/A	#N/A	16	ENSG00000090615	GOLGA3	protein_coding	golgin A3 [Source:HGNC Symbol;Acc:HGNC:4426]
RALBP1	#N/A	#N/A	#N/A	#N/A	#N/A	#N/A	#N/A	#N/A	#N/A	#N/A	#N/A	#N/A	#N/A	#N/A	#N/A	#N/A	#N/A	#N/A	#N/A	#N/A	#N/A	#N/A	#N/A	#N/A	#N/A	#N/A	#N/A	#N/A	#N/A	#N/A	#N/A	#N/A	#N/A	#N/A	0.673238	1.19854	1.4995	0.683468	1.18042	0.98518	0.543016	0.648437	0.770369	0.751105	0.658481	1.0861	0.613407	0.657817	#N/A	0.841445	0.564338	#N/A	#N/A	#N/A	#N/A	#N/A	#N/A	#N/A	#N/A	#N/A	#N/A	#N/A	#N/A	16	ENSG00000017797	RALBP1	protein_coding	ralA binding protein 1 [Source:HGNC Symbol;Acc:HGNC:9841]
KIF5C#168280	#N/A	#N/A	#N/A	#N/A	#N/A	#N/A	#N/A	#N/A	#N/A	#N/A	#N/A	#N/A	#N/A	#N/A	#N/A	#N/A	#N/A	#N/A	#N/A	#N/A	#N/A	#N/A	#N/A	#N/A	#N/A	#N/A	#N/A	#N/A	#N/A	#N/A	#N/A	#N/A	#N/A	#N/A	0.314419	0.14552	0.355169	0.300911	0.45661	0.375253	3.24854	0.155046	1.83911	0.223612	0.167559	0.159935	0.743943	0.225419	#N/A	0.345772	0.259576	#N/A	#N/A	#N/A	#N/A	#N/A	#N/A	#N/A	#N/A	#N/A	#N/A	#N/A	#N/A	16	ENSG00000168280	KIF5C	protein_coding	kinesin family member 5C [Source:HGNC Symbol;Acc:HGNC:6325]
RBP5#139194	#N/A	#N/A	#N/A	#N/A	#N/A	#N/A	#N/A	#N/A	#N/A	#N/A	#N/A	#N/A	#N/A	#N/A	#N/A	#N/A	#N/A	#N/A	#N/A	#N/A	#N/A	#N/A	#N/A	#N/A	#N/A	#N/A	#N/A	#N/A	#N/A	#N/A	#N/A	#N/A	#N/A	#N/A	2.45429	#N/A	1.41056	2.82091	1.4191	2.06568	2.67451	1.06157	1.88489	0.768739	0.661072	0.340858	1.97749	2.03818	0.262689	1.20695	2.11877	#N/A	#N/A	#N/A	#N/A	#N/A	#N/A	#N/A	#N/A	#N/A	#N/A	#N/A	#N/A	16	ENSG00000139194	RBP5	protein_coding	retinol binding protein 5 [Source:HGNC Symbol;Acc:HGNC:15847]
CRIP1	#N/A	#N/A	#N/A	#N/A	#N/A	#N/A	#N/A	#N/A	#N/A	#N/A	#N/A	#N/A	#N/A	#N/A	#N/A	#N/A	#N/A	#N/A	#N/A	#N/A	#N/A	#N/A	#N/A	#N/A	#N/A	#N/A	#N/A	#N/A	#N/A	#N/A	#N/A	#N/A	#N/A	#N/A	8.0787	0.714728	5.45389	8.554	4.62805	3.48599	8.88275	6.67592	5.86993	5.181	4.69654	2.82339	5.07255	8.44033	#N/A	5.38179	5.46285	#N/A	#N/A	#N/A	#N/A	#N/A	#N/A	#N/A	#N/A	#N/A	#N/A	#N/A	#N/A	16	ENSG00000213145	CRIP1	protein_coding	cysteine rich protein 1 [Source:HGNC Symbol;Acc:HGNC:2360]
REST	#N/A	#N/A	#N/A	#N/A	#N/A	#N/A	#N/A	#N/A	#N/A	#N/A	#N/A	#N/A	#N/A	#N/A	#N/A	#N/A	#N/A	#N/A	#N/A	#N/A	#N/A	#N/A	#N/A	#N/A	#N/A	#N/A	#N/A	#N/A	#N/A	#N/A	#N/A	#N/A	#N/A	#N/A	0.960353	1.80181	1.45177	0.800841	1.28764	1.27792	0.847487	0.752175	0.701894	0.878686	0.863201	0.924386	0.520194	0.70261	#N/A	0.550528	0.840971	#N/A	#N/A	#N/A	#N/A	#N/A	#N/A	#N/A	#N/A	#N/A	#N/A	#N/A	#N/A	16	ENSG00000084093	REST	protein_coding	RE1 silencing transcription factor [Source:HGNC Symbol;Acc:HGNC:9966]
#279833	#N/A	#N/A	#N/A	#N/A	#N/A	#N/A	#N/A	#N/A	#N/A	#N/A	#N/A	#N/A	#N/A	#N/A	#N/A	#N/A	#N/A	#N/A	#N/A	#N/A	#N/A	#N/A	#N/A	#N/A	#N/A	#N/A	#N/A	#N/A	#N/A	#N/A	#N/A	#N/A	#N/A	#N/A	1.09613	#N/A	1.71633	1.25275	0.854487	0.671794	0.999445	1.28863	0.922163	1.16205	1.3241	1.95122	1.16917	0.865552	1.46104	0.690439	1.38741	#N/A	#N/A	#N/A	#N/A	#N/A	#N/A	#N/A	#N/A	#N/A	#N/A	#N/A	#N/A	16	ENSG00000279833		lncRNA	novel transcript, antisense to CBX7
#227355	#N/A	#N/A	#N/A	#N/A	#N/A	#N/A	#N/A	#N/A	#N/A	#N/A	#N/A	#N/A	#N/A	#N/A	#N/A	#N/A	#N/A	#N/A	#N/A	#N/A	#N/A	#N/A	#N/A	#N/A	#N/A	#N/A	#N/A	#N/A	#N/A	#N/A	#N/A	#N/A	#N/A	#N/A	2.06065	#N/A	1.65967	1.37761	1.99137	1.62167	1.34312	1.11799	1.15109	1.3995	0.909217	3.23719	0.889874	1.21912	#N/A	0.960915	1.20538	#N/A	#N/A	#N/A	#N/A	#N/A	#N/A	#N/A	#N/A	#N/A	#N/A	#N/A	0.861531	16	ENSG00000227355		lncRNA	novel transcript, antisense STOM
ACTA2	#N/A	#N/A	#N/A	#N/A	#N/A	#N/A	#N/A	#N/A	#N/A	#N/A	#N/A	#N/A	#N/A	#N/A	#N/A	#N/A	#N/A	#N/A	#N/A	#N/A	#N/A	#N/A	#N/A	#N/A	#N/A	#N/A	#N/A	#N/A	#N/A	#N/A	#N/A	#N/A	#N/A	#N/A	4.63076	4.21048	3.22668	7.03432	2.48219	2.74358	5.09851	5.33226	5.07796	2.98794	5.87789	3.57161	5.09647	4.8085	#N/A	4.73529	4.01257	#N/A	#N/A	#N/A	#N/A	#N/A	#N/A	#N/A	#N/A	#N/A	#N/A	#N/A	#N/A	16	ENSG00000107796	ACTA2	protein_coding	actin alpha 2, smooth muscle [Source:HGNC Symbol;Acc:HGNC:130]
LTB#227507	#N/A	#N/A	#N/A	#N/A	#N/A	#N/A	#N/A	#N/A	#N/A	#N/A	#N/A	#N/A	#N/A	#N/A	#N/A	#N/A	#N/A	#N/A	#N/A	#N/A	#N/A	#N/A	#N/A	#N/A	#N/A	#N/A	#N/A	#N/A	#N/A	#N/A	#N/A	#N/A	#N/A	#N/A	0.13623	#N/A	0.106011	0.1934	0.152635	0.187076	0.187012	0.15625	0.26925	0.132702	0.153804	0.118641	0.116494	0.0601022	#N/A	0.128186	0.198702	#N/A	0.132578	#N/A	#N/A	#N/A	#N/A	#N/A	#N/A	#N/A	#N/A	#N/A	#N/A	16	ENSG00000227507	LTB	protein_coding	lymphotoxin beta [Source:HGNC Symbol;Acc:HGNC:6711]
CHMP4A#254505	#N/A	#N/A	#N/A	#N/A	#N/A	#N/A	#N/A	#N/A	#N/A	#N/A	#N/A	#N/A	#N/A	#N/A	#N/A	#N/A	#N/A	#N/A	#N/A	#N/A	#N/A	#N/A	#N/A	#N/A	#N/A	#N/A	#N/A	#N/A	#N/A	#N/A	#N/A	#N/A	#N/A	#N/A	0.384425	#N/A	1.09727	0.72826	0.603766	0.48474	0.453203	0.88445	0.355253	0.788782	0.625744	0.706468	0.527834	0.687945	1.44003	0.635204	0.525726	#N/A	#N/A	#N/A	#N/A	#N/A	#N/A	#N/A	#N/A	#N/A	#N/A	#N/A	#N/A	16	ENSG00000254505	CHMP4A	protein_coding	charged multivesicular body protein 4A [Source:HGNC Symbol;Acc:HGNC:20274]
SLC35F6	#N/A	#N/A	#N/A	#N/A	#N/A	#N/A	#N/A	#N/A	#N/A	#N/A	#N/A	#N/A	#N/A	#N/A	#N/A	#N/A	#N/A	#N/A	#N/A	#N/A	#N/A	#N/A	#N/A	#N/A	#N/A	#N/A	#N/A	#N/A	#N/A	#N/A	#N/A	#N/A	#N/A	#N/A	0.994739	#N/A	1.48877	1.47601	1.21467	1.48379	1.07024	1.38114	0.893749	1.52947	1.48287	1.09678	0.887186	1.51182	0.769945	0.911732	0.996716	#N/A	#N/A	#N/A	#N/A	#N/A	#N/A	#N/A	#N/A	#N/A	#N/A	#N/A	#N/A	16	ENSG00000213699	SLC35F6	protein_coding	solute carrier family 35 member F6 [Source:HGNC Symbol;Acc:HGNC:26055]
PRKCSH	#N/A	#N/A	#N/A	#N/A	#N/A	#N/A	#N/A	#N/A	#N/A	#N/A	#N/A	#N/A	#N/A	#N/A	#N/A	#N/A	#N/A	#N/A	#N/A	#N/A	#N/A	#N/A	#N/A	#N/A	#N/A	#N/A	#N/A	#N/A	#N/A	#N/A	#N/A	#N/A	#N/A	#N/A	0.996968	#N/A	1.02103	0.74327	1.05027	0.71913	0.848979	1.36852	0.751956	1.03954	0.612757	1.51978	0.790601	0.947989	1.33318	0.980632	1.03605	#N/A	#N/A	#N/A	#N/A	#N/A	#N/A	#N/A	#N/A	#N/A	#N/A	#N/A	#N/A	16	ENSG00000130175	PRKCSH	protein_coding	protein kinase C substrate 80K-H [Source:HGNC Symbol;Acc:HGNC:9411]
CARMN	#N/A	#N/A	#N/A	#N/A	#N/A	#N/A	#N/A	#N/A	#N/A	#N/A	#N/A	#N/A	#N/A	#N/A	#N/A	#N/A	#N/A	#N/A	#N/A	#N/A	#N/A	#N/A	#N/A	#N/A	#N/A	#N/A	#N/A	#N/A	#N/A	#N/A	#N/A	#N/A	#N/A	#N/A	4.30661	0.805956	1.81913	3.482	1.25762	1.61211	3.64121	2.58263	2.77372	1.68497	2.39871	2.41021	2.30977	2.43478	#N/A	2.94042	2.83321	#N/A	#N/A	#N/A	#N/A	#N/A	#N/A	#N/A	#N/A	#N/A	#N/A	#N/A	#N/A	16	ENSG00000249669	CARMN	lncRNA	cardiac mesoderm enhancer-associated non-coding RNA [Source:HGNC Symbol;Acc:HGNC:42872]
TAGLN	#N/A	#N/A	#N/A	#N/A	#N/A	#N/A	#N/A	#N/A	#N/A	#N/A	#N/A	#N/A	#N/A	#N/A	#N/A	#N/A	#N/A	#N/A	#N/A	#N/A	#N/A	#N/A	#N/A	#N/A	#N/A	#N/A	#N/A	#N/A	#N/A	#N/A	#N/A	#N/A	#N/A	#N/A	5.78272	5.09675	2.90798	6.76683	2.27203	2.73672	5.10731	4.46614	4.55209	3.29641	4.22014	5.02615	4.10258	4.41974	#N/A	5.02037	3.57622	#N/A	#N/A	#N/A	#N/A	#N/A	#N/A	#N/A	#N/A	#N/A	#N/A	#N/A	#N/A	16	ENSG00000149591	TAGLN	protein_coding	transgelin [Source:HGNC Symbol;Acc:HGNC:11553]
RBM45	#N/A	#N/A	#N/A	#N/A	#N/A	#N/A	#N/A	#N/A	#N/A	#N/A	#N/A	#N/A	#N/A	#N/A	#N/A	#N/A	#N/A	#N/A	#N/A	#N/A	#N/A	#N/A	#N/A	#N/A	#N/A	#N/A	#N/A	#N/A	#N/A	#N/A	#N/A	#N/A	#N/A	#N/A	0.58885	1.22719	0.778259	0.698199	0.522072	0.649023	0.578894	0.535347	0.527994	0.838036	0.990209	#N/A	0.609467	0.629711	1.59787	0.655568	0.587472	#N/A	#N/A	#N/A	#N/A	#N/A	#N/A	#N/A	#N/A	#N/A	#N/A	#N/A	#N/A	16	ENSG00000155636	RBM45	protein_coding	RNA binding motif protein 45 [Source:HGNC Symbol;Acc:HGNC:24468]
UBXN1	#N/A	#N/A	#N/A	#N/A	#N/A	#N/A	#N/A	#N/A	#N/A	#N/A	#N/A	#N/A	#N/A	#N/A	#N/A	#N/A	#N/A	#N/A	#N/A	#N/A	#N/A	#N/A	#N/A	#N/A	#N/A	#N/A	#N/A	#N/A	#N/A	#N/A	#N/A	#N/A	#N/A	#N/A	0.583985	#N/A	0.35487	0.837963	0.826339	0.837929	2.72486	0.368108	1.72032	0.347192	0.312265	0.169303	1.62395	0.511904	0.16531	0.701555	1.51363	#N/A	#N/A	#N/A	#N/A	#N/A	#N/A	#N/A	#N/A	#N/A	#N/A	#N/A	#N/A	16	ENSG00000162191	UBXN1	protein_coding	UBX domain protein 1 [Source:HGNC Symbol;Acc:HGNC:18402]
FHIP1B	#N/A	#N/A	#N/A	#N/A	#N/A	#N/A	#N/A	#N/A	#N/A	#N/A	#N/A	#N/A	#N/A	#N/A	#N/A	#N/A	#N/A	#N/A	#N/A	#N/A	#N/A	#N/A	#N/A	#N/A	#N/A	#N/A	#N/A	#N/A	#N/A	#N/A	#N/A	#N/A	#N/A	#N/A	0.746515	#N/A	0.730364	0.632341	0.475657	0.5895	0.638062	1.03616	0.470887	0.760657	0.837972	0.795313	0.603117	0.888921	1.72098	0.693024	0.695353	#N/A	#N/A	#N/A	#N/A	#N/A	#N/A	#N/A	#N/A	#N/A	#N/A	#N/A	#N/A	16	ENSG00000051009	FHIP1B	protein_coding	FHF complex subunit HOOK interacting protein 1B [Source:HGNC Symbol;Acc:HGNC:25378]
MTMR9#104643	#N/A	#N/A	#N/A	#N/A	#N/A	#N/A	#N/A	#N/A	#N/A	#N/A	#N/A	#N/A	#N/A	#N/A	#N/A	#N/A	#N/A	#N/A	#N/A	#N/A	#N/A	#N/A	#N/A	#N/A	#N/A	#N/A	#N/A	#N/A	#N/A	#N/A	#N/A	#N/A	#N/A	#N/A	0.402213	1.02554	0.638348	0.385515	0.461036	#N/A	0.392136	0.593671	0.393167	0.371616	0.524499	0.562823	0.476481	0.388369	0.678285	0.400867	0.372096	#N/A	#N/A	#N/A	#N/A	#N/A	#N/A	#N/A	#N/A	#N/A	#N/A	#N/A	#N/A	16	ENSG00000104643	MTMR9	protein_coding	myotubularin related protein 9 [Source:HGNC Symbol;Acc:HGNC:14596]
TRIP6	#N/A	#N/A	#N/A	#N/A	#N/A	#N/A	#N/A	#N/A	#N/A	#N/A	#N/A	#N/A	#N/A	#N/A	#N/A	#N/A	#N/A	#N/A	#N/A	#N/A	#N/A	#N/A	#N/A	#N/A	#N/A	#N/A	#N/A	#N/A	#N/A	#N/A	#N/A	#N/A	#N/A	#N/A	1.71397	0.628691	1.71943	2.31541	1.12723	2.89437	3.45682	2.75865	1.25002	1.16765	0.803009	1.12546	#N/A	1.28157	#N/A	#N/A	3.17289	#N/A	#N/A	#N/A	#N/A	#N/A	#N/A	#N/A	#N/A	#N/A	#N/A	0.808651	0.670961	16	ENSG00000087077	TRIP6	protein_coding	thyroid hormone receptor interactor 6 [Source:HGNC Symbol;Acc:HGNC:12311]
XNDC1N	#N/A	#N/A	#N/A	#N/A	#N/A	#N/A	#N/A	#N/A	#N/A	#N/A	#N/A	#N/A	#N/A	#N/A	#N/A	#N/A	#N/A	#N/A	#N/A	#N/A	#N/A	#N/A	#N/A	#N/A	#N/A	#N/A	#N/A	#N/A	#N/A	#N/A	#N/A	#N/A	#N/A	#N/A	0.471354	#N/A	0.326615	0.445985	0.34613	0.352428	0.288617	0.567531	0.329938	0.754886	0.762898	0.699972	0.521451	0.531786	2.09932	0.366287	0.620027	#N/A	#N/A	#N/A	#N/A	#N/A	#N/A	#N/A	#N/A	#N/A	#N/A	#N/A	#N/A	16	ENSG00000254469	XNDC1N	protein_coding	XRCC1 N-terminal domain containing 1, N-terminal like [Source:HGNC Symbol;Acc:HGNC:54661]
DHX8	#N/A	#N/A	#N/A	#N/A	#N/A	#N/A	#N/A	#N/A	#N/A	#N/A	#N/A	#N/A	#N/A	#N/A	#N/A	#N/A	#N/A	#N/A	#N/A	#N/A	#N/A	#N/A	#N/A	#N/A	#N/A	#N/A	#N/A	#N/A	#N/A	#N/A	#N/A	#N/A	#N/A	#N/A	0.692869	#N/A	0.521747	0.641835	0.368826	0.617378	0.60957	1.30199	0.447892	0.615324	0.491589	0.915801	0.473861	0.662686	1.24515	0.456096	0.651743	#N/A	#N/A	#N/A	#N/A	#N/A	#N/A	#N/A	#N/A	#N/A	#N/A	#N/A	#N/A	16	ENSG00000067596	DHX8	protein_coding	DEAH-box helicase 8 [Source:HGNC Symbol;Acc:HGNC:2749]
RTRAF	#N/A	#N/A	#N/A	#N/A	#N/A	#N/A	#N/A	#N/A	#N/A	#N/A	#N/A	#N/A	#N/A	#N/A	#N/A	#N/A	#N/A	#N/A	#N/A	#N/A	#N/A	#N/A	#N/A	#N/A	#N/A	#N/A	#N/A	#N/A	#N/A	#N/A	#N/A	#N/A	#N/A	#N/A	0.705731	0.11667	0.848374	1.04935	0.444399	0.429925	2.53332	0.54914	1.79045	0.488285	0.470064	#N/A	1.46456	0.879267	#N/A	1.21743	0.751059	#N/A	#N/A	#N/A	0.0596964	#N/A	#N/A	#N/A	#N/A	#N/A	#N/A	#N/A	#N/A	16	ENSG00000087302	RTRAF	protein_coding	RNA transcription, translation and transport factor [Source:HGNC Symbol;Acc:HGNC:23169]
LAMTOR4	#N/A	#N/A	#N/A	#N/A	#N/A	#N/A	#N/A	#N/A	#N/A	#N/A	#N/A	#N/A	#N/A	#N/A	#N/A	#N/A	#N/A	#N/A	#N/A	#N/A	#N/A	#N/A	#N/A	#N/A	#N/A	#N/A	#N/A	#N/A	#N/A	#N/A	#N/A	#N/A	#N/A	#N/A	3.72871	0.348637	4.03244	3.36187	1.23733	2.14474	3.50745	0.93872	2.7187	1.68997	1.7769	0.42277	1.92338	2.17217	#N/A	2.48687	3.2761	#N/A	#N/A	#N/A	#N/A	#N/A	#N/A	#N/A	#N/A	#N/A	#N/A	#N/A	#N/A	16	ENSG00000188186	LAMTOR4	protein_coding	late endosomal/lysosomal adaptor, MAPK and MTOR activator 4 [Source:HGNC Symbol;Acc:HGNC:33772]
LENG8#167615	#N/A	#N/A	#N/A	#N/A	#N/A	#N/A	#N/A	#N/A	#N/A	#N/A	#N/A	#N/A	#N/A	#N/A	#N/A	#N/A	#N/A	#N/A	#N/A	#N/A	#N/A	#N/A	#N/A	#N/A	#N/A	#N/A	#N/A	#N/A	#N/A	#N/A	#N/A	#N/A	#N/A	#N/A	0.771701	0.894601	0.616003	0.751953	#N/A	0.499807	0.696938	1.22878	0.20668	0.388127	0.499394	1.21283	0.447534	0.69696	1.94944	0.211791	0.664779	#N/A	#N/A	#N/A	#N/A	#N/A	#N/A	#N/A	#N/A	#N/A	#N/A	#N/A	#N/A	16	ENSG00000167615	LENG8	protein_coding	leukocyte receptor cluster member 8 [Source:HGNC Symbol;Acc:HGNC:15500]
TEPSIN	#N/A	#N/A	#N/A	#N/A	#N/A	#N/A	#N/A	#N/A	#N/A	#N/A	#N/A	#N/A	#N/A	#N/A	#N/A	#N/A	#N/A	#N/A	#N/A	#N/A	#N/A	#N/A	#N/A	#N/A	#N/A	#N/A	#N/A	#N/A	#N/A	#N/A	#N/A	#N/A	#N/A	#N/A	0.711435	#N/A	0.750725	0.967676	#N/A	0.690063	0.840701	0.741546	0.552366	0.715214	1.87661	1.15124	0.605873	1.1819	1.74589	0.607071	0.677839	#N/A	#N/A	#N/A	#N/A	1.62615	#N/A	#N/A	#N/A	#N/A	#N/A	#N/A	#N/A	16	ENSG00000167302	TEPSIN	protein_coding	TEPSIN adaptor related protein complex 4 accessory protein [Source:HGNC Symbol;Acc:HGNC:26458]
#237596	1.73569	1.44982	#N/A	1.3179	#N/A	#N/A	#N/A	#N/A	#N/A	#N/A	#N/A	#N/A	#N/A	#N/A	#N/A	#N/A	0.814858	#N/A	#N/A	#N/A	#N/A	#N/A	#N/A	#N/A	#N/A	#N/A	1.22473	1.74446	1.50108	#N/A	#N/A	#N/A	#N/A	#N/A	0.377097	#N/A	0.548626	#N/A	#N/A	#N/A	#N/A	#N/A	#N/A	0.706913	#N/A	#N/A	#N/A	#N/A	#N/A	#N/A	#N/A	#N/A	0.99385	1.09112	#N/A	#N/A	1.30937	#N/A	#N/A	#N/A	#N/A	4.60903	5.12779	15	ENSG00000237596		lncRNA	novel transcript
ENDOD1	3.24696	#N/A	#N/A	#N/A	#N/A	#N/A	#N/A	#N/A	#N/A	#N/A	#N/A	#N/A	#N/A	4.16174	2.93191	2.5955	#N/A	5.63224	1.97518	1.19253	2.13934	1.62384	#N/A	#N/A	1.56623	#N/A	1.91599	#N/A	2.45234	#N/A	1.32347	#N/A	1.80405	#N/A	#N/A	#N/A	#N/A	#N/A	#N/A	#N/A	#N/A	#N/A	#N/A	#N/A	#N/A	#N/A	#N/A	#N/A	#N/A	#N/A	#N/A	#N/A	#N/A	#N/A	#N/A	#N/A	#N/A	#N/A	#N/A	#N/A	#N/A	#N/A	1.46522	15	ENSG00000149218	ENDOD1	protein_coding	endonuclease domain containing 1 [Source:HGNC Symbol;Acc:HGNC:29129]
MTSS1	1.02201	#N/A	#N/A	#N/A	#N/A	0.384572	#N/A	0.323837	#N/A	#N/A	#N/A	#N/A	#N/A	#N/A	#N/A	#N/A	#N/A	#N/A	#N/A	#N/A	#N/A	#N/A	#N/A	#N/A	#N/A	#N/A	#N/A	#N/A	#N/A	1.23094	1.112	#N/A	0.92072	#N/A	#N/A	#N/A	#N/A	#N/A	#N/A	#N/A	#N/A	#N/A	#N/A	#N/A	#N/A	#N/A	#N/A	#N/A	#N/A	#N/A	#N/A	1.34173	1.36057	1.75549	1.83756	0.856512	1.93861	1.09715	#N/A	#N/A	0.521215	0.950253	#N/A	15	ENSG00000170873	MTSS1	protein_coding	MTSS I-BAR domain containing 1 [Source:HGNC Symbol;Acc:HGNC:20443]
MTHFR	1.34384	#N/A	#N/A	#N/A	#N/A	#N/A	#N/A	#N/A	#N/A	#N/A	#N/A	#N/A	#N/A	1.77243	0.812635	1.05355	#N/A	1.26531	#N/A	#N/A	1.27233	2.06623	0.670712	#N/A	#N/A	#N/A	#N/A	#N/A	#N/A	#N/A	1.09951	#N/A	0.904741	#N/A	#N/A	#N/A	#N/A	#N/A	#N/A	#N/A	#N/A	0.529251	#N/A	#N/A	#N/A	#N/A	#N/A	#N/A	1.07744	#N/A	#N/A	0.628863	#N/A	#N/A	#N/A	#N/A	#N/A	#N/A	#N/A	1.84011	#N/A	0.916542	#N/A	15	ENSG00000177000	MTHFR	protein_coding	methylenetetrahydrofolate reductase [Source:HGNC Symbol;Acc:HGNC:7436]
#233757	1.79221	#N/A	#N/A	#N/A	#N/A	#N/A	#N/A	#N/A	#N/A	#N/A	#N/A	#N/A	#N/A	#N/A	#N/A	#N/A	#N/A	1.05431	#N/A	#N/A	#N/A	#N/A	#N/A	#N/A	#N/A	#N/A	#N/A	1.8398	2.65888	#N/A	#N/A	1.65371	#N/A	#N/A	0.528777	#N/A	#N/A	0.39617	#N/A	0.526887	0.546727	0.923918	#N/A	#N/A	#N/A	#N/A	#N/A	#N/A	#N/A	#N/A	0.382427	0.553292	#N/A	#N/A	1.79704	#N/A	#N/A	#N/A	#N/A	#N/A	#N/A	1.60421	1.45587	15	ENSG00000233757		protein_coding	novel C2H2 type zinc finger protein
RABEP2	1.38485	#N/A	#N/A	#N/A	#N/A	#N/A	#N/A	#N/A	#N/A	#N/A	#N/A	#N/A	#N/A	#N/A	#N/A	#N/A	#N/A	0.72033	#N/A	#N/A	#N/A	#N/A	#N/A	#N/A	#N/A	#N/A	#N/A	#N/A	#N/A	#N/A	1.16792	#N/A	1.03077	#N/A	0.518152	#N/A	#N/A	#N/A	#N/A	0.735173	0.601506	0.545238	#N/A	#N/A	#N/A	#N/A	#N/A	#N/A	#N/A	#N/A	1.14636	0.640993	0.630674	#N/A	1.11271	1.51605	#N/A	2.41192	#N/A	1.97947	#N/A	#N/A	#N/A	15	ENSG00000177548	RABEP2	protein_coding	rabaptin, RAB GTPase binding effector protein 2 [Source:HGNC Symbol;Acc:HGNC:24817]
FBXW7	0.593712	#N/A	#N/A	#N/A	#N/A	#N/A	#N/A	#N/A	#N/A	#N/A	#N/A	#N/A	#N/A	0.312725	#N/A	0.343413	#N/A	0.324496	#N/A	0.710612	#N/A	0.468494	#N/A	0.809326	0.456376	#N/A	#N/A	#N/A	#N/A	#N/A	0.382558	#N/A	#N/A	#N/A	#N/A	#N/A	#N/A	#N/A	#N/A	#N/A	#N/A	#N/A	#N/A	#N/A	#N/A	#N/A	#N/A	#N/A	#N/A	#N/A	#N/A	0.353662	0.297964	#N/A	0.680054	0.879017	#N/A	1.00163	0.500654	#N/A	#N/A	#N/A	#N/A	15	ENSG00000109670	FBXW7	protein_coding	F-box and WD repeat domain containing 7 [Source:HGNC Symbol;Acc:HGNC:16712]
CPXM2	0.75563	#N/A	#N/A	#N/A	#N/A	#N/A	#N/A	#N/A	#N/A	#N/A	#N/A	#N/A	#N/A	#N/A	#N/A	#N/A	#N/A	#N/A	#N/A	#N/A	#N/A	#N/A	#N/A	#N/A	#N/A	#N/A	#N/A	#N/A	#N/A	#N/A	#N/A	#N/A	#N/A	#N/A	4.31068	#N/A	2.68758	6.18994	3.44429	3.66867	5.89829	2.70219	4.06166	3.0143	2.69669	#N/A	2.73645	5.36184	#N/A	3.15454	4.85291	#N/A	#N/A	#N/A	#N/A	#N/A	#N/A	#N/A	#N/A	#N/A	#N/A	#N/A	#N/A	15	ENSG00000121898	CPXM2	protein_coding	carboxypeptidase X, M14 family member 2 [Source:HGNC Symbol;Acc:HGNC:26977]
IP6K1	0.732591	#N/A	#N/A	#N/A	#N/A	#N/A	#N/A	#N/A	#N/A	#N/A	#N/A	#N/A	#N/A	0.253213	#N/A	#N/A	#N/A	#N/A	#N/A	#N/A	#N/A	#N/A	0.412327	#N/A	#N/A	#N/A	#N/A	#N/A	#N/A	#N/A	#N/A	#N/A	#N/A	#N/A	0.369889	0.878317	#N/A	0.398863	#N/A	0.333434	0.268962	0.652334	#N/A	0.308522	0.453802	0.635462	#N/A	0.468486	0.642895	#N/A	0.288888	#N/A	#N/A	#N/A	#N/A	#N/A	#N/A	#N/A	#N/A	#N/A	#N/A	#N/A	#N/A	15	ENSG00000176095	IP6K1	protein_coding	inositol hexakisphosphate kinase 1 [Source:HGNC Symbol;Acc:HGNC:18360]
MTUS1	0.861341	3.39169	#N/A	#N/A	#N/A	#N/A	#N/A	#N/A	#N/A	#N/A	#N/A	#N/A	#N/A	#N/A	#N/A	#N/A	#N/A	#N/A	#N/A	#N/A	#N/A	#N/A	#N/A	#N/A	#N/A	#N/A	2.92702	2.54176	3.65428	2.4342	0.820597	#N/A	0.720993	#N/A	#N/A	#N/A	#N/A	#N/A	#N/A	#N/A	#N/A	#N/A	#N/A	#N/A	#N/A	#N/A	#N/A	#N/A	#N/A	#N/A	#N/A	#N/A	0.489583	0.547181	0.572665	#N/A	1.40093	1.28037	#N/A	#N/A	#N/A	2.98481	3.15875	15	ENSG00000129422	MTUS1	protein_coding	microtubule associated scaffold protein 1 [Source:HGNC Symbol;Acc:HGNC:29789]
RAB11FIP4	0.187818	#N/A	#N/A	#N/A	#N/A	#N/A	#N/A	#N/A	#N/A	#N/A	#N/A	#N/A	#N/A	#N/A	#N/A	#N/A	#N/A	0.252367	#N/A	#N/A	#N/A	#N/A	#N/A	#N/A	#N/A	#N/A	#N/A	0.212246	#N/A	#N/A	#N/A	#N/A	#N/A	0.224102	1.94481	#N/A	#N/A	1.39101	#N/A	0.932749	1.29433	1.13478	#N/A	0.964043	#N/A	0.558549	0.883732	1.02742	#N/A	#N/A	1.63489	#N/A	#N/A	#N/A	0.231402	#N/A	#N/A	#N/A	#N/A	#N/A	#N/A	#N/A	#N/A	15	ENSG00000131242	RAB11FIP4	protein_coding	RAB11 family interacting protein 4 [Source:HGNC Symbol;Acc:HGNC:30267]
RENBP	0.107522	#N/A	#N/A	#N/A	#N/A	#N/A	#N/A	#N/A	#N/A	#N/A	#N/A	#N/A	#N/A	#N/A	#N/A	#N/A	#N/A	#N/A	#N/A	#N/A	#N/A	#N/A	#N/A	#N/A	#N/A	#N/A	#N/A	#N/A	#N/A	#N/A	#N/A	#N/A	0.193021	#N/A	0.648501	#N/A	0.87061	1.1145	1.13081	1.2923	3.29956	0.236192	2.57202	0.347098	#N/A	#N/A	1.58178	0.679926	#N/A	0.750282	2.11211	#N/A	#N/A	#N/A	#N/A	#N/A	#N/A	#N/A	#N/A	#N/A	#N/A	#N/A	#N/A	15	ENSG00000102032	RENBP	protein_coding	renin binding protein [Source:HGNC Symbol;Acc:HGNC:9959]
ANKIB1	#N/A	1.17364	#N/A	#N/A	#N/A	#N/A	#N/A	#N/A	#N/A	#N/A	#N/A	#N/A	#N/A	#N/A	#N/A	#N/A	#N/A	#N/A	#N/A	#N/A	#N/A	#N/A	#N/A	#N/A	#N/A	#N/A	0.577795	0.519785	0.395333	#N/A	#N/A	#N/A	0.359756	#N/A	#N/A	0.841866	#N/A	#N/A	0.269253	#N/A	#N/A	#N/A	0.147984	0.30483	0.236512	0.353833	0.181914	0.275908	#N/A	0.240156	#N/A	#N/A	#N/A	#N/A	#N/A	#N/A	1.44453	#N/A	#N/A	#N/A	#N/A	#N/A	#N/A	15	ENSG00000001629	ANKIB1	protein_coding	ankyrin repeat and IBR domain containing 1 [Source:HGNC Symbol;Acc:HGNC:22215]
MAOA	#N/A	2.03847	#N/A	0.755523	#N/A	#N/A	#N/A	#N/A	#N/A	#N/A	#N/A	#N/A	#N/A	#N/A	#N/A	#N/A	1.05151	1.33521	#N/A	#N/A	#N/A	#N/A	#N/A	#N/A	#N/A	#N/A	4.81664	2.72399	2.64025	#N/A	2.60783	#N/A	2.36836	#N/A	#N/A	#N/A	#N/A	#N/A	1.02594	#N/A	#N/A	#N/A	#N/A	#N/A	#N/A	#N/A	#N/A	#N/A	#N/A	0.951418	#N/A	#N/A	#N/A	#N/A	2.24827	#N/A	#N/A	1.61934	#N/A	#N/A	#N/A	3.31183	3.82337	15	ENSG00000189221	MAOA	protein_coding	monoamine oxidase A [Source:HGNC Symbol;Acc:HGNC:6833]
UBE2H	#N/A	0.927857	#N/A	#N/A	#N/A	#N/A	#N/A	#N/A	#N/A	#N/A	#N/A	#N/A	#N/A	#N/A	0.25355	#N/A	0.440727	#N/A	#N/A	0.911089	#N/A	0.44801	#N/A	#N/A	#N/A	#N/A	0.836213	0.938186	0.837767	#N/A	0.375462	#N/A	#N/A	#N/A	#N/A	#N/A	#N/A	#N/A	#N/A	#N/A	#N/A	#N/A	#N/A	#N/A	#N/A	#N/A	#N/A	#N/A	#N/A	#N/A	#N/A	0.314469	#N/A	#N/A	0.660418	0.79677	0.851936	0.969944	#N/A	#N/A	#N/A	#N/A	0.720074	15	ENSG00000186591	UBE2H	protein_coding	ubiquitin conjugating enzyme E2 H [Source:HGNC Symbol;Acc:HGNC:12484]
CSMD1	#N/A	1.60784	#N/A	#N/A	#N/A	#N/A	#N/A	0.621388	#N/A	#N/A	#N/A	#N/A	#N/A	1.32744	1.83172	#N/A	#N/A	2.84739	#N/A	1.12799	#N/A	#N/A	#N/A	1.31609	#N/A	#N/A	1.59893	3.76626	2.66137	#N/A	#N/A	#N/A	#N/A	#N/A	#N/A	#N/A	#N/A	#N/A	#N/A	#N/A	#N/A	1.75902	#N/A	#N/A	1.08381	#N/A	#N/A	#N/A	#N/A	#N/A	1.06685	#N/A	#N/A	#N/A	#N/A	#N/A	#N/A	#N/A	#N/A	#N/A	#N/A	3.99126	1.47606	15	ENSG00000183117	CSMD1	protein_coding	CUB and Sushi multiple domains 1 [Source:HGNC Symbol;Acc:HGNC:14026]
NIPSNAP3A	#N/A	1.54736	#N/A	#N/A	#N/A	#N/A	#N/A	#N/A	#N/A	#N/A	#N/A	#N/A	#N/A	#N/A	#N/A	#N/A	1.23655	#N/A	#N/A	#N/A	1.47143	#N/A	#N/A	2.33375	#N/A	#N/A	#N/A	#N/A	#N/A	#N/A	0.981594	#N/A	0.888987	#N/A	#N/A	#N/A	1.08361	#N/A	0.717158	0.440576	#N/A	#N/A	0.518881	0.642108	0.699657	#N/A	0.502776	0.727956	#N/A	1.06202	#N/A	#N/A	#N/A	#N/A	#N/A	#N/A	#N/A	#N/A	#N/A	#N/A	#N/A	#N/A	#N/A	15	ENSG00000136783	NIPSNAP3A	protein_coding	nipsnap homolog 3A [Source:HGNC Symbol;Acc:HGNC:23619]
AXIN1	#N/A	1.57401	#N/A	#N/A	#N/A	#N/A	#N/A	#N/A	#N/A	#N/A	#N/A	#N/A	#N/A	0.823471	0.680119	0.532304	#N/A	1.42007	1.04895	#N/A	#N/A	#N/A	#N/A	#N/A	1.08021	#N/A	#N/A	#N/A	#N/A	#N/A	0.883869	#N/A	1.30353	#N/A	#N/A	#N/A	#N/A	#N/A	#N/A	#N/A	#N/A	#N/A	#N/A	#N/A	#N/A	#N/A	#N/A	#N/A	1.27387	#N/A	#N/A	0.591964	0.716979	1.25303	#N/A	#N/A	#N/A	1.24545	#N/A	#N/A	0.797604	#N/A	#N/A	15	ENSG00000103126	AXIN1	protein_coding	axin 1 [Source:HGNC Symbol;Acc:HGNC:903]
FAM66D	#N/A	1.40252	#N/A	#N/A	#N/A	#N/A	#N/A	#N/A	#N/A	#N/A	#N/A	#N/A	#N/A	#N/A	#N/A	#N/A	#N/A	#N/A	#N/A	#N/A	#N/A	#N/A	#N/A	#N/A	#N/A	2.45101	2.77118	2.87229	4.32538	#N/A	#N/A	#N/A	#N/A	#N/A	#N/A	#N/A	#N/A	#N/A	0.558474	0.78874	#N/A	#N/A	0.698186	0.578117	0.674353	#N/A	#N/A	0.699503	#N/A	0.727485	#N/A	1.35603	#N/A	#N/A	#N/A	#N/A	#N/A	#N/A	#N/A	#N/A	1.25151	1.34535	#N/A	15	ENSG00000255052	FAM66D	lncRNA	family with sequence similarity 66 member D [Source:HGNC Symbol;Acc:HGNC:24159]
#286431	#N/A	#N/A	#N/A	#N/A	#N/A	#N/A	#N/A	1.47526	#N/A	0.928408	#N/A	#N/A	#N/A	#N/A	1.4457	#N/A	#N/A	#N/A	#N/A	#N/A	#N/A	#N/A	#N/A	#N/A	#N/A	#N/A	3.41033	#N/A	#N/A	#N/A	#N/A	#N/A	#N/A	#N/A	1.02175	#N/A	0.7108	0.880355	0.815023	0.870955	#N/A	#N/A	#N/A	1.02117	0.953085	1.83048	#N/A	0.649852	#N/A	1.02159	#N/A	#N/A	#N/A	#N/A	#N/A	#N/A	#N/A	#N/A	0.952399	#N/A	#N/A	#N/A	#N/A	15	ENSG00000286431		lncRNA	novel transcript
#285627	#N/A	#N/A	#N/A	#N/A	#N/A	#N/A	#N/A	1.22245	#N/A	1.17768	#N/A	#N/A	#N/A	1.74549	1.80459	1.83131	#N/A	1.85733	1.13217	#N/A	#N/A	1.14943	#N/A	#N/A	1.05023	#N/A	1.86181	#N/A	#N/A	#N/A	1.41114	#N/A	#N/A	#N/A	#N/A	#N/A	1.21383	#N/A	#N/A	#N/A	#N/A	#N/A	#N/A	0.858729	#N/A	#N/A	#N/A	#N/A	#N/A	#N/A	#N/A	1.02599	1.43967	#N/A	#N/A	#N/A	#N/A	#N/A	#N/A	#N/A	#N/A	#N/A	#N/A	15	ENSG00000285627		lncRNA	novel transcript, antisense to ADIPOR2
TMEM100	#N/A	#N/A	#N/A	#N/A	#N/A	#N/A	#N/A	0.0967637	#N/A	#N/A	#N/A	#N/A	#N/A	0.828542	#N/A	#N/A	#N/A	#N/A	#N/A	#N/A	#N/A	#N/A	#N/A	#N/A	#N/A	#N/A	#N/A	#N/A	#N/A	#N/A	#N/A	#N/A	#N/A	#N/A	2.40604	#N/A	1.86863	3.02637	1.90346	1.84271	2.69543	#N/A	3.33415	#N/A	0.834074	#N/A	1.72026	2.28917	#N/A	1.61309	1.23804	1.20264	#N/A	#N/A	#N/A	#N/A	#N/A	#N/A	#N/A	#N/A	#N/A	#N/A	#N/A	15	ENSG00000166292	TMEM100	protein_coding	transmembrane protein 100 [Source:HGNC Symbol;Acc:HGNC:25607]
MTARC1	#N/A	#N/A	#N/A	#N/A	#N/A	#N/A	#N/A	0.840238	#N/A	#N/A	#N/A	#N/A	#N/A	1.71628	2.14107	1.65195	#N/A	1.34715	#N/A	#N/A	1.42661	#N/A	0.967295	1.95694	#N/A	#N/A	3.31634	2.39577	1.66025	#N/A	#N/A	#N/A	#N/A	#N/A	#N/A	#N/A	#N/A	#N/A	#N/A	#N/A	#N/A	#N/A	#N/A	#N/A	#N/A	#N/A	#N/A	#N/A	#N/A	#N/A	0.742668	#N/A	#N/A	#N/A	#N/A	1.20984	#N/A	#N/A	#N/A	#N/A	#N/A	3.2161	3.50715	15	ENSG00000186205	MTARC1	protein_coding	mitochondrial amidoxime reducing component 1 [Source:HGNC Symbol;Acc:HGNC:26189]
LINC00174	#N/A	#N/A	#N/A	0.829931	#N/A	#N/A	#N/A	0.470494	#N/A	#N/A	#N/A	#N/A	#N/A	#N/A	0.455892	#N/A	#N/A	#N/A	#N/A	#N/A	#N/A	#N/A	#N/A	#N/A	#N/A	#N/A	1.28004	1.56395	1.31327	#N/A	0.471236	#N/A	#N/A	#N/A	#N/A	#N/A	#N/A	#N/A	#N/A	#N/A	#N/A	#N/A	#N/A	#N/A	#N/A	#N/A	#N/A	#N/A	#N/A	#N/A	#N/A	0.820731	0.776475	#N/A	1.49426	1.30667	1.85506	#N/A	1.17317	#N/A	#N/A	0.955532	1.48432	15	ENSG00000179406	LINC00174	lncRNA	long intergenic non-protein coding RNA 174 [Source:HGNC Symbol;Acc:HGNC:27788]
#253645	#N/A	#N/A	#N/A	#N/A	#N/A	#N/A	#N/A	0.0646535	#N/A	#N/A	#N/A	#N/A	#N/A	#N/A	#N/A	#N/A	#N/A	#N/A	#N/A	#N/A	#N/A	#N/A	#N/A	#N/A	#N/A	#N/A	#N/A	#N/A	#N/A	#N/A	#N/A	#N/A	#N/A	#N/A	1.0489	#N/A	0.331079	1.64299	1.62262	1.33386	2.54217	0.301307	2.73775	#N/A	0.338264	0.214164	2.80858	1.55465	#N/A	1.33273	2.11274	#N/A	#N/A	#N/A	#N/A	#N/A	#N/A	#N/A	#N/A	#N/A	#N/A	#N/A	#N/A	15	ENSG00000253645		lncRNA	novel transcript
PKHD1L1	#N/A	#N/A	#N/A	#N/A	#N/A	#N/A	#N/A	#N/A	0.00122361	#N/A	#N/A	#N/A	#N/A	#N/A	#N/A	#N/A	#N/A	#N/A	#N/A	#N/A	#N/A	#N/A	#N/A	#N/A	0.0651013	#N/A	#N/A	#N/A	#N/A	#N/A	#N/A	#N/A	#N/A	#N/A	0.147164	#N/A	0.130499	0.172759	0.182625	0.138717	0.29906	0.14796	0.508947	0.151057	0.130492	#N/A	0.329705	0.196337	#N/A	#N/A	0.160643	#N/A	#N/A	#N/A	#N/A	#N/A	#N/A	#N/A	#N/A	#N/A	#N/A	#N/A	#N/A	15	ENSG00000205038	PKHD1L1	protein_coding	PKHD1 like 1 [Source:HGNC Symbol;Acc:HGNC:20313]
HNRNPR#125944	#N/A	#N/A	#N/A	#N/A	#N/A	#N/A	#N/A	#N/A	0.608283	#N/A	#N/A	#N/A	#N/A	#N/A	#N/A	#N/A	#N/A	#N/A	#N/A	#N/A	#N/A	#N/A	#N/A	#N/A	#N/A	#N/A	0.38702	0.492872	#N/A	#N/A	#N/A	#N/A	#N/A	#N/A	0.477531	0.647152	0.626025	0.34402	#N/A	0.418156	0.360868	0.618545	#N/A	#N/A	0.255826	0.557724	#N/A	0.275558	0.953315	#N/A	0.261744	#N/A	#N/A	#N/A	#N/A	#N/A	#N/A	#N/A	#N/A	#N/A	#N/A	#N/A	#N/A	15	ENSG00000125944	HNRNPR	protein_coding	heterogeneous nuclear ribonucleoprotein R [Source:HGNC Symbol;Acc:HGNC:5047]
TSPAN17	#N/A	#N/A	#N/A	#N/A	#N/A	#N/A	#N/A	#N/A	#N/A	0.551531	#N/A	#N/A	#N/A	#N/A	#N/A	#N/A	#N/A	#N/A	#N/A	#N/A	#N/A	#N/A	#N/A	#N/A	#N/A	#N/A	#N/A	#N/A	#N/A	#N/A	#N/A	#N/A	#N/A	#N/A	1.02142	#N/A	0.996048	1.04252	1.20538	0.868252	1.88159	0.516461	3.39702	0.87947	0.553751	#N/A	2.88424	1.21467	#N/A	0.752472	0.763331	#N/A	#N/A	#N/A	#N/A	#N/A	#N/A	#N/A	#N/A	#N/A	#N/A	#N/A	#N/A	15	ENSG00000048140	TSPAN17	protein_coding	tetraspanin 17 [Source:HGNC Symbol;Acc:HGNC:13594]
FKBP11	#N/A	#N/A	#N/A	#N/A	#N/A	#N/A	#N/A	#N/A	#N/A	1.36857	#N/A	#N/A	#N/A	#N/A	#N/A	#N/A	#N/A	#N/A	#N/A	#N/A	#N/A	#N/A	#N/A	#N/A	#N/A	#N/A	#N/A	#N/A	#N/A	#N/A	#N/A	#N/A	#N/A	#N/A	1.82138	#N/A	1.64735	1.75409	1.60444	1.91603	1.87201	1.18878	1.75265	2.08302	2.23155	#N/A	1.5096	2.04591	#N/A	2.02142	1.75999	#N/A	#N/A	#N/A	#N/A	#N/A	#N/A	#N/A	#N/A	#N/A	#N/A	#N/A	#N/A	15	ENSG00000134285	FKBP11	protein_coding	FKBP prolyl isomerase 11 [Source:HGNC Symbol;Acc:HGNC:18624]
LINC02847	#N/A	#N/A	#N/A	#N/A	#N/A	#N/A	#N/A	#N/A	#N/A	0.172992	#N/A	#N/A	#N/A	#N/A	#N/A	#N/A	#N/A	#N/A	#N/A	#N/A	#N/A	#N/A	#N/A	#N/A	#N/A	#N/A	#N/A	#N/A	#N/A	#N/A	#N/A	#N/A	#N/A	#N/A	0.183488	#N/A	0.186156	0.219523	0.226368	0.182233	0.55367	0.179307	0.28962	0.195861	0.186473	#N/A	0.208911	0.200428	#N/A	0.189629	0.224283	#N/A	#N/A	#N/A	#N/A	#N/A	#N/A	#N/A	#N/A	#N/A	#N/A	#N/A	#N/A	15	ENSG00000253702	LINC02847	lncRNA	long intergenic non-protein coding RNA 2847 [Source:HGNC Symbol;Acc:HGNC:54383]
ZNF92	#N/A	#N/A	#N/A	#N/A	#N/A	#N/A	#N/A	#N/A	#N/A	0.853824	#N/A	#N/A	#N/A	#N/A	#N/A	0.846266	#N/A	#N/A	#N/A	#N/A	#N/A	#N/A	#N/A	#N/A	#N/A	#N/A	#N/A	#N/A	#N/A	#N/A	#N/A	#N/A	#N/A	#N/A	#N/A	#N/A	0.91058	#N/A	0.825508	#N/A	#N/A	#N/A	0.726671	0.459574	0.896787	#N/A	0.570065	0.564471	#N/A	0.820603	0.399495	0.698976	#N/A	#N/A	#N/A	1.80932	#N/A	#N/A	1.4916	#N/A	1.03574	#N/A	#N/A	15	ENSG00000146757	ZNF92	protein_coding	zinc finger protein 92 [Source:HGNC Symbol;Acc:HGNC:13168]
CENPF	#N/A	#N/A	#N/A	#N/A	#N/A	#N/A	#N/A	#N/A	#N/A	0.196851	#N/A	#N/A	#N/A	#N/A	#N/A	#N/A	#N/A	#N/A	#N/A	#N/A	#N/A	#N/A	#N/A	#N/A	#N/A	#N/A	#N/A	#N/A	#N/A	#N/A	#N/A	#N/A	#N/A	#N/A	1.01747	#N/A	0.887886	1.07672	1.57703	0.689693	1.34296	#N/A	2.24002	0.456468	0.204586	#N/A	1.56856	1.38566	#N/A	0.839303	1.33149	#N/A	#N/A	#N/A	#N/A	#N/A	#N/A	#N/A	#N/A	#N/A	0.169256	#N/A	#N/A	15	ENSG00000117724	CENPF	protein_coding	centromere protein F [Source:HGNC Symbol;Acc:HGNC:1857]
CENPE	#N/A	#N/A	#N/A	#N/A	#N/A	#N/A	#N/A	#N/A	#N/A	0.162442	#N/A	#N/A	#N/A	#N/A	#N/A	#N/A	#N/A	#N/A	#N/A	#N/A	#N/A	#N/A	#N/A	#N/A	#N/A	#N/A	#N/A	#N/A	#N/A	#N/A	#N/A	#N/A	#N/A	#N/A	0.266431	#N/A	0.478534	0.320642	0.388102	0.26118	1.45264	#N/A	0.943006	0.135397	0.154076	0.166203	0.460022	0.264521	#N/A	#N/A	0.386952	#N/A	#N/A	#N/A	#N/A	#N/A	#N/A	#N/A	#N/A	#N/A	#N/A	0.00924558	#N/A	15	ENSG00000138778	CENPE	protein_coding	centromere protein E [Source:HGNC Symbol;Acc:HGNC:1856]
UNC5A	#N/A	#N/A	#N/A	#N/A	#N/A	#N/A	#N/A	#N/A	#N/A	0.142408	#N/A	#N/A	#N/A	#N/A	0.136953	#N/A	#N/A	#N/A	#N/A	#N/A	#N/A	#N/A	0.126053	#N/A	#N/A	#N/A	#N/A	#N/A	#N/A	#N/A	#N/A	#N/A	#N/A	#N/A	0.120477	#N/A	#N/A	0.157724	0.0942369	0.126479	0.750972	0.112243	0.3794	#N/A	0.153363	#N/A	0.135553	0.154099	#N/A	0.0899129	0.133839	#N/A	#N/A	#N/A	#N/A	#N/A	#N/A	#N/A	#N/A	#N/A	#N/A	#N/A	#N/A	15	ENSG00000113763	UNC5A	protein_coding	unc-5 netrin receptor A [Source:HGNC Symbol;Acc:HGNC:12567]
KXD1	#N/A	#N/A	#N/A	#N/A	#N/A	#N/A	#N/A	#N/A	#N/A	1.12642	#N/A	#N/A	#N/A	#N/A	#N/A	#N/A	#N/A	#N/A	#N/A	#N/A	#N/A	#N/A	#N/A	#N/A	#N/A	#N/A	#N/A	#N/A	#N/A	#N/A	#N/A	#N/A	#N/A	#N/A	1.15265	#N/A	1.21718	#N/A	1.62592	1.2194	0.953197	0.873819	1.33839	1.06386	1.13609	1.23233	1.00762	0.967569	#N/A	1.18562	1.06397	#N/A	#N/A	#N/A	#N/A	#N/A	#N/A	#N/A	#N/A	#N/A	#N/A	#N/A	#N/A	15	ENSG00000105700	KXD1	protein_coding	KxDL motif containing 1 [Source:HGNC Symbol;Acc:HGNC:28420]
APCDD1L	#N/A	#N/A	#N/A	#N/A	#N/A	#N/A	#N/A	#N/A	#N/A	1.2189	#N/A	#N/A	#N/A	#N/A	#N/A	#N/A	#N/A	#N/A	#N/A	#N/A	#N/A	#N/A	#N/A	#N/A	#N/A	#N/A	#N/A	#N/A	#N/A	#N/A	#N/A	#N/A	#N/A	#N/A	2.70968	#N/A	2.26868	2.04951	3.20659	2.43436	2.10273	#N/A	2.53604	1.95917	1.8247	0.615116	2.37766	2.47469	#N/A	1.69233	1.76346	#N/A	#N/A	#N/A	#N/A	#N/A	#N/A	#N/A	#N/A	#N/A	#N/A	#N/A	#N/A	15	ENSG00000198768	APCDD1L	protein_coding	APC down-regulated 1 like [Source:HGNC Symbol;Acc:HGNC:26892]
TSPYL4	#N/A	#N/A	#N/A	#N/A	#N/A	#N/A	#N/A	#N/A	#N/A	0.212406	#N/A	#N/A	#N/A	#N/A	#N/A	#N/A	#N/A	#N/A	#N/A	#N/A	#N/A	#N/A	#N/A	#N/A	#N/A	#N/A	#N/A	#N/A	#N/A	#N/A	#N/A	#N/A	#N/A	#N/A	0.621529	#N/A	0.672407	1.05947	0.874732	0.946743	1.40478	0.308778	1.00825	0.450202	0.218177	#N/A	0.676842	0.908622	#N/A	0.714533	1.10861	#N/A	#N/A	#N/A	#N/A	#N/A	#N/A	#N/A	#N/A	#N/A	#N/A	#N/A	#N/A	15	ENSG00000187189	TSPYL4	protein_coding	TSPY like 4 [Source:HGNC Symbol;Acc:HGNC:21559]
FBXL4	#N/A	#N/A	#N/A	#N/A	#N/A	#N/A	#N/A	#N/A	#N/A	0.368266	#N/A	#N/A	#N/A	#N/A	#N/A	#N/A	#N/A	#N/A	#N/A	#N/A	#N/A	#N/A	#N/A	#N/A	#N/A	0.80133	#N/A	#N/A	#N/A	#N/A	#N/A	#N/A	#N/A	#N/A	0.472346	0.837441	0.265279	0.414516	0.420374	0.578642	0.423749	0.732741	#N/A	0.324641	0.392001	0.602274	#N/A	0.400425	#N/A	#N/A	0.56343	#N/A	#N/A	#N/A	#N/A	#N/A	#N/A	#N/A	#N/A	#N/A	#N/A	#N/A	#N/A	15	ENSG00000112234	FBXL4	protein_coding	F-box and leucine rich repeat protein 4 [Source:HGNC Symbol;Acc:HGNC:13601]
GTF2E2	#N/A	#N/A	#N/A	#N/A	#N/A	#N/A	#N/A	#N/A	#N/A	0.579287	#N/A	#N/A	#N/A	#N/A	#N/A	#N/A	#N/A	#N/A	#N/A	#N/A	#N/A	#N/A	0.52731	#N/A	#N/A	#N/A	#N/A	#N/A	#N/A	#N/A	0.473307	#N/A	#N/A	#N/A	0.381532	1.22077	#N/A	0.45955	0.560081	0.477293	0.320227	#N/A	0.503633	#N/A	0.447256	0.707781	#N/A	0.508289	#N/A	0.493804	0.377538	#N/A	#N/A	#N/A	#N/A	#N/A	#N/A	#N/A	#N/A	#N/A	#N/A	#N/A	#N/A	15	ENSG00000197265	GTF2E2	protein_coding	general transcription factor IIE subunit 2 [Source:HGNC Symbol;Acc:HGNC:4651]
ZNF300	#N/A	#N/A	#N/A	#N/A	#N/A	#N/A	#N/A	#N/A	#N/A	0.592785	#N/A	#N/A	#N/A	#N/A	#N/A	#N/A	#N/A	#N/A	#N/A	#N/A	#N/A	#N/A	#N/A	#N/A	#N/A	#N/A	#N/A	#N/A	#N/A	#N/A	#N/A	#N/A	#N/A	#N/A	2.7738	#N/A	2.91777	4.32006	4.23674	0.82304	5.32411	0.823052	5.85316	0.562733	0.479227	#N/A	4.89369	0.957935	#N/A	1.03708	3.43784	#N/A	#N/A	#N/A	#N/A	#N/A	#N/A	#N/A	#N/A	#N/A	#N/A	#N/A	#N/A	15	ENSG00000145908	ZNF300	protein_coding	zinc finger protein 300 [Source:HGNC Symbol;Acc:HGNC:13091]
GMPR2#100938	#N/A	#N/A	#N/A	#N/A	#N/A	#N/A	#N/A	#N/A	#N/A	0.89988	#N/A	#N/A	#N/A	#N/A	#N/A	#N/A	#N/A	#N/A	#N/A	#N/A	#N/A	#N/A	#N/A	#N/A	#N/A	#N/A	#N/A	#N/A	#N/A	#N/A	#N/A	#N/A	#N/A	#N/A	1.05844	#N/A	2.74948	1.13106	2.1094	1.31841	1.13632	1.1674	1.61824	1.51683	1.40535	#N/A	1.4438	1.50149	#N/A	1.67952	1.17208	#N/A	#N/A	#N/A	#N/A	#N/A	#N/A	#N/A	#N/A	#N/A	#N/A	#N/A	#N/A	15	ENSG00000100938	GMPR2	protein_coding	guanosine monophosphate reductase 2 [Source:HGNC Symbol;Acc:HGNC:4377]
PARP11	#N/A	#N/A	#N/A	#N/A	#N/A	#N/A	#N/A	#N/A	#N/A	0.525487	#N/A	#N/A	#N/A	#N/A	#N/A	#N/A	#N/A	#N/A	#N/A	#N/A	#N/A	#N/A	#N/A	#N/A	#N/A	#N/A	#N/A	#N/A	#N/A	#N/A	#N/A	#N/A	#N/A	#N/A	#N/A	1.27309	0.476946	0.361153	0.753763	0.569416	0.408648	0.377545	0.490353	0.472391	0.618446	#N/A	0.42069	0.526591	#N/A	0.616359	0.413911	#N/A	#N/A	#N/A	#N/A	#N/A	#N/A	#N/A	#N/A	#N/A	#N/A	#N/A	#N/A	15	ENSG00000111224	PARP11	protein_coding	poly(ADP-ribose) polymerase family member 11 [Source:HGNC Symbol;Acc:HGNC:1186]
MMP24	#N/A	#N/A	#N/A	#N/A	#N/A	#N/A	#N/A	#N/A	#N/A	0.620124	#N/A	#N/A	#N/A	#N/A	#N/A	#N/A	#N/A	#N/A	#N/A	#N/A	#N/A	#N/A	#N/A	#N/A	#N/A	#N/A	#N/A	#N/A	#N/A	#N/A	#N/A	#N/A	#N/A	#N/A	0.680364	1.05255	0.767306	0.709698	#N/A	0.689822	0.563362	1.01955	#N/A	0.813788	#N/A	1.17003	0.396168	0.62596	1.07874	0.487796	1.03478	#N/A	#N/A	#N/A	#N/A	#N/A	#N/A	#N/A	#N/A	#N/A	#N/A	#N/A	#N/A	15	ENSG00000125966	MMP24	protein_coding	matrix metallopeptidase 24 [Source:HGNC Symbol;Acc:HGNC:7172]
KIF20B	#N/A	#N/A	#N/A	#N/A	#N/A	#N/A	#N/A	#N/A	#N/A	0.758681	#N/A	#N/A	#N/A	#N/A	#N/A	#N/A	#N/A	#N/A	#N/A	#N/A	#N/A	#N/A	#N/A	#N/A	#N/A	#N/A	#N/A	#N/A	#N/A	#N/A	#N/A	#N/A	#N/A	#N/A	1.10647	#N/A	1.08292	1.0708	1.0877	1.11659	1.0001	1.30493	0.810382	1.35029	0.798669	#N/A	1.04417	1.18675	#N/A	0.812096	1.09309	#N/A	#N/A	#N/A	#N/A	#N/A	#N/A	#N/A	#N/A	#N/A	#N/A	#N/A	#N/A	15	ENSG00000138182	KIF20B	protein_coding	kinesin family member 20B [Source:HGNC Symbol;Acc:HGNC:7212]
ZNF182	#N/A	#N/A	#N/A	#N/A	#N/A	#N/A	#N/A	#N/A	#N/A	1.18634	#N/A	#N/A	#N/A	#N/A	#N/A	#N/A	#N/A	#N/A	#N/A	#N/A	#N/A	#N/A	#N/A	#N/A	#N/A	#N/A	#N/A	#N/A	#N/A	#N/A	#N/A	#N/A	#N/A	#N/A	0.865834	#N/A	1.79949	1.4785	1.52465	1.69566	1.09778	1.91986	1.29568	1.03363	1.60264	#N/A	1.07448	1.09463	#N/A	1.28186	0.855489	#N/A	#N/A	#N/A	#N/A	#N/A	#N/A	#N/A	#N/A	#N/A	#N/A	#N/A	#N/A	15	ENSG00000147118	ZNF182	protein_coding	zinc finger protein 182 [Source:HGNC Symbol;Acc:HGNC:13001]
MMRN1	#N/A	#N/A	#N/A	#N/A	#N/A	#N/A	#N/A	#N/A	#N/A	0.0379395	#N/A	#N/A	#N/A	0.177288	0.18968	#N/A	#N/A	#N/A	#N/A	#N/A	#N/A	#N/A	#N/A	#N/A	#N/A	#N/A	#N/A	#N/A	#N/A	#N/A	#N/A	#N/A	#N/A	#N/A	#N/A	#N/A	0.201516	0.218831	0.374325	0.265815	3.86777	0.174019	1.53307	0.190763	#N/A	#N/A	0.423154	0.20966	#N/A	0.209599	0.21783	#N/A	#N/A	#N/A	#N/A	#N/A	#N/A	#N/A	#N/A	#N/A	#N/A	#N/A	#N/A	15	ENSG00000138722	MMRN1	protein_coding	multimerin 1 [Source:HGNC Symbol;Acc:HGNC:7178]
SNX17	#N/A	#N/A	#N/A	#N/A	#N/A	#N/A	#N/A	#N/A	#N/A	0.86465	#N/A	#N/A	#N/A	#N/A	#N/A	#N/A	#N/A	#N/A	#N/A	#N/A	#N/A	#N/A	#N/A	#N/A	#N/A	#N/A	#N/A	#N/A	#N/A	#N/A	#N/A	#N/A	#N/A	#N/A	1.26208	#N/A	2.38849	1.23503	1.31352	1.11784	1.30657	1.81588	1.56948	1.13636	1.42806	#N/A	1.29008	1.40591	#N/A	1.87423	0.894141	#N/A	#N/A	#N/A	#N/A	#N/A	#N/A	#N/A	#N/A	#N/A	#N/A	#N/A	#N/A	15	ENSG00000115234	SNX17	protein_coding	sorting nexin 17 [Source:HGNC Symbol;Acc:HGNC:14979]
C14orf119	#N/A	#N/A	#N/A	#N/A	#N/A	#N/A	#N/A	#N/A	#N/A	0.769469	#N/A	#N/A	#N/A	#N/A	#N/A	#N/A	#N/A	#N/A	#N/A	#N/A	#N/A	#N/A	#N/A	#N/A	#N/A	#N/A	#N/A	#N/A	#N/A	#N/A	#N/A	#N/A	#N/A	#N/A	#N/A	1.91461	1.86285	0.69018	0.967965	0.79535	0.624389	#N/A	0.898263	1.00843	1.32856	1.63348	0.912868	1.00813	#N/A	1.03646	0.834802	#N/A	#N/A	#N/A	#N/A	#N/A	#N/A	#N/A	#N/A	#N/A	#N/A	#N/A	#N/A	15	ENSG00000179933	C14orf119	protein_coding	chromosome 14 open reading frame 119 [Source:HGNC Symbol;Acc:HGNC:20270]
CTU1	#N/A	#N/A	#N/A	#N/A	#N/A	#N/A	#N/A	#N/A	#N/A	0.654738	#N/A	#N/A	#N/A	#N/A	#N/A	#N/A	#N/A	#N/A	#N/A	#N/A	#N/A	#N/A	#N/A	#N/A	#N/A	#N/A	#N/A	#N/A	#N/A	#N/A	#N/A	#N/A	#N/A	#N/A	1.25732	#N/A	2.22358	2.03211	2.14632	1.66927	1.79093	1.39007	1.76415	1.09518	0.866243	#N/A	1.88719	1.40204	#N/A	2.22956	1.72135	#N/A	#N/A	#N/A	#N/A	#N/A	#N/A	#N/A	#N/A	#N/A	#N/A	#N/A	#N/A	15	ENSG00000142544	CTU1	protein_coding	cytosolic thiouridylase subunit 1 [Source:HGNC Symbol;Acc:HGNC:29590]
DCTN1	#N/A	#N/A	#N/A	#N/A	#N/A	#N/A	#N/A	#N/A	#N/A	1.15224	#N/A	#N/A	#N/A	#N/A	#N/A	#N/A	#N/A	#N/A	#N/A	#N/A	#N/A	#N/A	#N/A	#N/A	#N/A	#N/A	#N/A	#N/A	#N/A	#N/A	#N/A	#N/A	#N/A	#N/A	1.20427	1.2982	2.07486	0.945923	2.35504	1.46553	1.2681	#N/A	1.75812	1.65879	2.30087	#N/A	1.20474	1.43875	#N/A	1.54817	0.982417	#N/A	#N/A	#N/A	#N/A	#N/A	#N/A	#N/A	#N/A	#N/A	#N/A	#N/A	#N/A	15	ENSG00000204843	DCTN1	protein_coding	dynactin subunit 1 [Source:HGNC Symbol;Acc:HGNC:2711]
ZNF582	#N/A	#N/A	#N/A	#N/A	#N/A	#N/A	#N/A	#N/A	#N/A	0.970349	#N/A	#N/A	#N/A	#N/A	#N/A	#N/A	#N/A	#N/A	#N/A	#N/A	0.518088	#N/A	#N/A	#N/A	#N/A	0.536132	#N/A	#N/A	#N/A	#N/A	#N/A	#N/A	#N/A	#N/A	#N/A	#N/A	1.15429	0.670623	1.36819	1.103	0.69912	#N/A	1.05404	1.0449	1.75749	#N/A	1.36827	0.974594	#N/A	1.35027	0.645701	#N/A	#N/A	#N/A	#N/A	#N/A	#N/A	#N/A	#N/A	#N/A	#N/A	#N/A	#N/A	15	ENSG00000018869	ZNF582	protein_coding	zinc finger protein 582 [Source:HGNC Symbol;Acc:HGNC:26421]
WWC2-AS1	#N/A	#N/A	#N/A	#N/A	#N/A	#N/A	#N/A	#N/A	#N/A	0.14807	#N/A	#N/A	#N/A	#N/A	#N/A	#N/A	#N/A	#N/A	#N/A	#N/A	#N/A	#N/A	#N/A	#N/A	#N/A	#N/A	#N/A	#N/A	#N/A	#N/A	#N/A	#N/A	#N/A	#N/A	0.498458	#N/A	0.366526	0.616356	1.13756	0.812424	1.91175	0.185912	1.87849	0.206595	0.211737	#N/A	1.24495	0.961167	#N/A	0.835053	0.871706	#N/A	#N/A	#N/A	#N/A	#N/A	#N/A	#N/A	#N/A	#N/A	#N/A	#N/A	#N/A	15	ENSG00000251128	WWC2-AS1	lncRNA	WWC2 antisense RNA 1 [Source:HGNC Symbol;Acc:HGNC:41041]
TUSC1	#N/A	#N/A	#N/A	#N/A	#N/A	#N/A	#N/A	#N/A	#N/A	0.0501537	#N/A	#N/A	#N/A	#N/A	#N/A	#N/A	#N/A	#N/A	#N/A	#N/A	#N/A	#N/A	#N/A	#N/A	#N/A	#N/A	#N/A	#N/A	#N/A	#N/A	#N/A	#N/A	#N/A	#N/A	0.0895412	#N/A	0.114822	0.0947862	0.0945892	0.0901435	0.104948	0.100674	0.106113	0.10032	0.0932986	#N/A	0.0862199	0.068424	#N/A	0.117211	0.0247606	#N/A	#N/A	#N/A	#N/A	#N/A	#N/A	#N/A	#N/A	#N/A	#N/A	#N/A	#N/A	15	ENSG00000198680	TUSC1	protein_coding	tumor suppressor candidate 1 [Source:HGNC Symbol;Acc:HGNC:31010]
ZNF557	#N/A	#N/A	#N/A	#N/A	#N/A	#N/A	#N/A	#N/A	#N/A	0.653966	#N/A	#N/A	#N/A	#N/A	#N/A	#N/A	#N/A	#N/A	#N/A	#N/A	#N/A	#N/A	#N/A	#N/A	#N/A	#N/A	#N/A	#N/A	#N/A	#N/A	#N/A	#N/A	#N/A	#N/A	#N/A	#N/A	0.998014	0.617297	0.804683	0.723263	0.544474	0.656227	0.687975	0.850492	1.05416	1.04074	0.756466	0.950329	#N/A	1.04173	0.664295	#N/A	#N/A	#N/A	#N/A	#N/A	#N/A	#N/A	#N/A	#N/A	#N/A	#N/A	#N/A	15	ENSG00000130544	ZNF557	protein_coding	zinc finger protein 557 [Source:HGNC Symbol;Acc:HGNC:28632]
PPP1R32	#N/A	#N/A	#N/A	#N/A	#N/A	#N/A	#N/A	#N/A	#N/A	0.929296	#N/A	#N/A	#N/A	#N/A	#N/A	#N/A	#N/A	#N/A	#N/A	#N/A	#N/A	#N/A	#N/A	#N/A	#N/A	#N/A	#N/A	#N/A	#N/A	#N/A	#N/A	#N/A	#N/A	#N/A	1.55603	#N/A	0.966228	2.0557	1.39866	0.982572	1.37138	1.16989	0.869368	1.29992	0.906801	#N/A	0.867055	1.92282	#N/A	0.806041	0.962184	#N/A	#N/A	#N/A	#N/A	#N/A	#N/A	#N/A	#N/A	#N/A	#N/A	#N/A	#N/A	15	ENSG00000162148	PPP1R32	protein_coding	protein phosphatase 1 regulatory subunit 32 [Source:HGNC Symbol;Acc:HGNC:28869]
CARS1-AS1#247473	#N/A	#N/A	#N/A	#N/A	#N/A	#N/A	#N/A	#N/A	#N/A	0.834682	#N/A	#N/A	#N/A	#N/A	#N/A	#N/A	#N/A	#N/A	#N/A	#N/A	#N/A	#N/A	#N/A	#N/A	#N/A	#N/A	#N/A	#N/A	#N/A	#N/A	#N/A	#N/A	#N/A	#N/A	1.08723	0.356584	1.7658	1.11593	1.41636	1.3901	1.36062	#N/A	1.43201	1.17963	1.14471	#N/A	1.82776	1.42086	#N/A	1.69897	1.1439	#N/A	#N/A	#N/A	#N/A	#N/A	#N/A	#N/A	#N/A	#N/A	#N/A	#N/A	#N/A	15	ENSG00000247473	CARS1-AS1	lncRNA	CARS1 antisense RNA 1 [Source:HGNC Symbol;Acc:HGNC:40125]
#273064	#N/A	#N/A	#N/A	#N/A	#N/A	#N/A	#N/A	#N/A	#N/A	1.29209	#N/A	#N/A	#N/A	#N/A	#N/A	#N/A	#N/A	#N/A	#N/A	#N/A	#N/A	#N/A	#N/A	#N/A	#N/A	#N/A	#N/A	#N/A	#N/A	#N/A	#N/A	#N/A	#N/A	#N/A	1.63547	#N/A	1.96386	1.75388	0.870782	1.5861	1.38028	1.01361	0.922529	0.997321	#N/A	1.35236	1.00715	1.04719	#N/A	1.54406	1.69276	#N/A	#N/A	#N/A	#N/A	#N/A	#N/A	#N/A	#N/A	#N/A	#N/A	#N/A	#N/A	15	ENSG00000273064		lncRNA	novel transcript
DISP2	#N/A	#N/A	#N/A	#N/A	#N/A	#N/A	#N/A	#N/A	#N/A	0.146168	#N/A	#N/A	#N/A	0.171594	#N/A	0.172437	#N/A	#N/A	#N/A	#N/A	#N/A	#N/A	#N/A	#N/A	#N/A	#N/A	#N/A	#N/A	#N/A	#N/A	#N/A	#N/A	#N/A	#N/A	0.230825	#N/A	0.303947	0.459486	0.40306	0.270628	1.84225	#N/A	1.19269	#N/A	#N/A	0.160626	0.881114	0.291933	#N/A	0.27691	0.594717	#N/A	#N/A	#N/A	#N/A	#N/A	#N/A	#N/A	#N/A	#N/A	#N/A	#N/A	#N/A	15	ENSG00000140323	DISP2	protein_coding	dispatched RND transporter family member 2 [Source:HGNC Symbol;Acc:HGNC:19712]
RFXANK	#N/A	#N/A	#N/A	#N/A	#N/A	#N/A	#N/A	#N/A	#N/A	#N/A	#N/A	0.217458	#N/A	0.804575	1.0966	0.802484	0.618821	0.752502	#N/A	#N/A	#N/A	#N/A	#N/A	#N/A	#N/A	#N/A	0.833483	#N/A	#N/A	#N/A	1.32571	#N/A	0.981713	#N/A	#N/A	#N/A	1.19512	#N/A	#N/A	#N/A	#N/A	0.797212	#N/A	#N/A	#N/A	#N/A	#N/A	#N/A	0.572246	#N/A	#N/A	0.865354	#N/A	#N/A	#N/A	#N/A	#N/A	#N/A	#N/A	#N/A	#N/A	0.665901	0.356068	15	ENSG00000064490	RFXANK	protein_coding	regulatory factor X associated ankyrin containing protein [Source:HGNC Symbol;Acc:HGNC:9987]
LINC02055	#N/A	#N/A	#N/A	#N/A	#N/A	#N/A	#N/A	#N/A	#N/A	#N/A	#N/A	0.511295	#N/A	#N/A	#N/A	#N/A	#N/A	#N/A	#N/A	#N/A	#N/A	#N/A	#N/A	#N/A	#N/A	#N/A	#N/A	#N/A	#N/A	#N/A	#N/A	0.0273837	#N/A	#N/A	1.14094	#N/A	#N/A	1.734	1.51405	1.67224	1.61665	1.31464	1.37179	1.17741	0.880324	#N/A	0.893072	1.17519	#N/A	1.19146	1.59501	#N/A	#N/A	#N/A	#N/A	#N/A	#N/A	#N/A	#N/A	#N/A	#N/A	#N/A	#N/A	15	ENSG00000254101	LINC02055	lncRNA	long intergenic non-protein coding RNA 2055 [Source:HGNC Symbol;Acc:HGNC:52895]
TMEM18	#N/A	#N/A	#N/A	#N/A	#N/A	#N/A	#N/A	#N/A	#N/A	#N/A	#N/A	0.152539	#N/A	#N/A	#N/A	#N/A	#N/A	#N/A	#N/A	#N/A	#N/A	#N/A	#N/A	#N/A	#N/A	#N/A	#N/A	#N/A	#N/A	#N/A	#N/A	#N/A	#N/A	#N/A	1.1538	#N/A	1.44539	#N/A	1.44807	1.28657	1.15301	0.868978	1.65292	0.769884	0.871359	0.431759	1.16669	1.17899	#N/A	1.35055	1.02157	#N/A	#N/A	#N/A	#N/A	#N/A	#N/A	#N/A	#N/A	#N/A	#N/A	#N/A	#N/A	15	ENSG00000151353	TMEM18	protein_coding	transmembrane protein 18 [Source:HGNC Symbol;Acc:HGNC:25257]
#261684	#N/A	#N/A	#N/A	#N/A	#N/A	#N/A	#N/A	#N/A	#N/A	#N/A	#N/A	#N/A	0.599846	#N/A	0.394492	#N/A	#N/A	#N/A	#N/A	#N/A	#N/A	#N/A	#N/A	1.13816	#N/A	#N/A	0.927844	#N/A	0.652234	#N/A	#N/A	#N/A	#N/A	#N/A	#N/A	#N/A	#N/A	#N/A	#N/A	#N/A	#N/A	#N/A	#N/A	#N/A	#N/A	#N/A	#N/A	#N/A	0.77676	#N/A	#N/A	0.798217	0.795477	1.0591	1.05253	1.55034	#N/A	1.26203	0.930073	#N/A	#N/A	1.88071	0.992458	15	ENSG00000261684		lncRNA	novel transcript, antisense to SNAP23
LINC02691	#N/A	#N/A	#N/A	0.0360198	#N/A	#N/A	#N/A	#N/A	#N/A	#N/A	#N/A	#N/A	#N/A	#N/A	#N/A	#N/A	#N/A	#N/A	#N/A	#N/A	#N/A	#N/A	#N/A	#N/A	#N/A	#N/A	#N/A	#N/A	#N/A	#N/A	0.144918	#N/A	#N/A	#N/A	0.174844	#N/A	0.265444	0.326157	0.377848	0.195162	0.916961	0.186586	0.836014	#N/A	0.18715	#N/A	0.592756	0.198053	#N/A	0.129786	0.3013	#N/A	#N/A	#N/A	#N/A	#N/A	#N/A	#N/A	#N/A	#N/A	#N/A	#N/A	#N/A	15	ENSG00000258913	LINC02691	lncRNA	long intergenic non-protein coding RNA 2691 [Source:HGNC Symbol;Acc:HGNC:20358]
FAF1	#N/A	#N/A	#N/A	0.22116	#N/A	0.370826	#N/A	#N/A	#N/A	#N/A	#N/A	#N/A	#N/A	0.364292	0.341722	0.440575	0.395889	0.396658	#N/A	1.20963	#N/A	#N/A	#N/A	0.745212	#N/A	#N/A	0.522003	0.38023	#N/A	#N/A	#N/A	#N/A	#N/A	#N/A	#N/A	#N/A	#N/A	#N/A	#N/A	#N/A	#N/A	#N/A	#N/A	#N/A	#N/A	#N/A	#N/A	#N/A	0.583273	#N/A	#N/A	#N/A	#N/A	#N/A	#N/A	#N/A	1.18233	0.632777	#N/A	1.03659	#N/A	#N/A	#N/A	15	ENSG00000185104	FAF1	protein_coding	Fas associated factor 1 [Source:HGNC Symbol;Acc:HGNC:3578]
PCGF3-AS1	#N/A	#N/A	#N/A	0.458808	#N/A	#N/A	#N/A	#N/A	#N/A	#N/A	#N/A	#N/A	#N/A	#N/A	#N/A	#N/A	#N/A	#N/A	#N/A	#N/A	#N/A	#N/A	#N/A	#N/A	#N/A	#N/A	0.533403	#N/A	0.569364	#N/A	#N/A	#N/A	#N/A	#N/A	0.374953	#N/A	#N/A	0.369226	#N/A	0.569973	0.350646	0.593367	#N/A	0.264164	0.326728	0.892519	#N/A	0.315863	1.0585	0.276795	0.516632	#N/A	#N/A	#N/A	#N/A	#N/A	#N/A	#N/A	#N/A	#N/A	#N/A	#N/A	#N/A	15	ENSG00000249592	PCGF3-AS1	lncRNA	PCGF3 antisense RNA 1 [Source:HGNC Symbol;Acc:HGNC:56108]
ADGRL3	#N/A	#N/A	#N/A	#N/A	#N/A	0.0747235	#N/A	#N/A	#N/A	#N/A	#N/A	#N/A	#N/A	#N/A	#N/A	#N/A	#N/A	#N/A	#N/A	#N/A	#N/A	#N/A	#N/A	#N/A	#N/A	#N/A	#N/A	#N/A	#N/A	#N/A	#N/A	#N/A	#N/A	#N/A	2.29313	#N/A	1.1448	3.43904	1.64393	#N/A	3.18903	3.80819	2.29646	1.70401	1.95356	1.15177	2.20274	3.48367	#N/A	1.79986	2.27882	#N/A	#N/A	#N/A	#N/A	#N/A	#N/A	#N/A	#N/A	#N/A	#N/A	#N/A	#N/A	15	ENSG00000150471	ADGRL3	protein_coding	adhesion G protein-coupled receptor L3 [Source:HGNC Symbol;Acc:HGNC:20974]
CTSB#164733	#N/A	#N/A	#N/A	#N/A	#N/A	#N/A	#N/A	#N/A	#N/A	#N/A	#N/A	#N/A	#N/A	1.72481	0.866905	1.38104	1.55417	2.00375	2.13481	#N/A	1.97811	3.11609	#N/A	2.05908	#N/A	#N/A	#N/A	#N/A	#N/A	#N/A	1.97668	#N/A	1.88679	#N/A	#N/A	#N/A	#N/A	#N/A	0.662545	#N/A	#N/A	#N/A	#N/A	#N/A	#N/A	#N/A	#N/A	#N/A	#N/A	#N/A	#N/A	2.19694	#N/A	1.50917	#N/A	#N/A	#N/A	1.95648	#N/A	#N/A	#N/A	#N/A	#N/A	15	ENSG00000164733	CTSB	protein_coding	cathepsin B [Source:HGNC Symbol;Acc:HGNC:2527]
BTG2	#N/A	#N/A	#N/A	#N/A	#N/A	#N/A	#N/A	#N/A	#N/A	#N/A	#N/A	#N/A	#N/A	3.95793	2.41888	2.86227	0.934213	1.57677	0.765135	#N/A	0.515635	0.647941	#N/A	#N/A	#N/A	#N/A	#N/A	#N/A	#N/A	#N/A	1.55302	#N/A	1.24312	#N/A	#N/A	#N/A	#N/A	#N/A	#N/A	#N/A	#N/A	#N/A	#N/A	#N/A	#N/A	#N/A	#N/A	#N/A	#N/A	#N/A	#N/A	6.35388	1.04147	#N/A	0.70187	0.532847	#N/A	0.752272	#N/A	#N/A	#N/A	#N/A	#N/A	15	ENSG00000159388	BTG2	protein_coding	BTG anti-proliferation factor 2 [Source:HGNC Symbol;Acc:HGNC:1131]
LINC01128	#N/A	#N/A	#N/A	#N/A	#N/A	#N/A	#N/A	#N/A	#N/A	#N/A	#N/A	#N/A	#N/A	2.1971	2.0037	1.47781	#N/A	2.11834	1.5418	1.47983	3.29666	2.47688	#N/A	#N/A	#N/A	#N/A	1.50245	1.44919	1.76414	#N/A	#N/A	#N/A	#N/A	#N/A	#N/A	#N/A	#N/A	#N/A	#N/A	#N/A	#N/A	#N/A	#N/A	#N/A	#N/A	#N/A	#N/A	#N/A	#N/A	#N/A	#N/A	2.41267	#N/A	#N/A	2.59252	1.33268	#N/A	2.2916	#N/A	#N/A	#N/A	#N/A	#N/A	15	ENSG00000228794	LINC01128	lncRNA	long intergenic non-protein coding RNA 1128 [Source:HGNC Symbol;Acc:HGNC:49377]
CAPZA2	#N/A	#N/A	#N/A	#N/A	#N/A	#N/A	#N/A	#N/A	#N/A	#N/A	#N/A	#N/A	#N/A	1.37203	#N/A	0.667007	0.821589	1.81079	0.992603	3.4414	#N/A	2.10214	#N/A	#N/A	0.913351	#N/A	#N/A	#N/A	#N/A	#N/A	#N/A	#N/A	#N/A	#N/A	#N/A	#N/A	#N/A	#N/A	#N/A	#N/A	#N/A	#N/A	#N/A	#N/A	#N/A	#N/A	#N/A	#N/A	#N/A	#N/A	#N/A	1.74076	#N/A	#N/A	2.62884	2.15099	1.30987	2.15349	#N/A	1.91687	#N/A	#N/A	0.879628	15	ENSG00000198898	CAPZA2	protein_coding	capping actin protein of muscle Z-line subunit alpha 2 [Source:HGNC Symbol;Acc:HGNC:1490]
#251034	#N/A	#N/A	#N/A	#N/A	#N/A	#N/A	#N/A	#N/A	#N/A	#N/A	#N/A	#N/A	#N/A	0.489043	0.801071	0.681179	#N/A	0.887619	1.04284	2.24325	#N/A	0.94633	#N/A	0.813511	0.671738	#N/A	#N/A	#N/A	#N/A	#N/A	0.695763	#N/A	0.827834	#N/A	#N/A	#N/A	#N/A	#N/A	#N/A	#N/A	#N/A	#N/A	#N/A	#N/A	#N/A	#N/A	#N/A	#N/A	#N/A	#N/A	#N/A	0.478535	#N/A	#N/A	0.938628	#N/A	1.7899	0.776849	#N/A	#N/A	#N/A	#N/A	#N/A	15	ENSG00000251034		lncRNA	novel transcript
ZFAND3	#N/A	#N/A	#N/A	#N/A	#N/A	#N/A	#N/A	#N/A	#N/A	#N/A	#N/A	#N/A	#N/A	0.309825	#N/A	0.452465	0.52689	0.379786	#N/A	1.19736	0.402363	0.455938	#N/A	0.925096	#N/A	#N/A	#N/A	#N/A	#N/A	#N/A	0.275918	#N/A	0.298982	#N/A	#N/A	#N/A	#N/A	#N/A	#N/A	#N/A	#N/A	#N/A	#N/A	#N/A	#N/A	#N/A	#N/A	#N/A	0.990322	#N/A	#N/A	#N/A	#N/A	0.506455	0.33686	#N/A	0.861551	#N/A	#N/A	#N/A	#N/A	0.362267	#N/A	15	ENSG00000156639	ZFAND3	protein_coding	zinc finger AN1-type containing 3 [Source:HGNC Symbol;Acc:HGNC:18019]
UBN1	#N/A	#N/A	#N/A	#N/A	#N/A	#N/A	#N/A	#N/A	#N/A	#N/A	#N/A	#N/A	#N/A	#N/A	0.406609	0.498446	#N/A	#N/A	#N/A	1.19852	#N/A	0.934585	#N/A	1.03504	#N/A	#N/A	#N/A	#N/A	0.683058	1.91786	#N/A	#N/A	#N/A	#N/A	#N/A	#N/A	#N/A	#N/A	#N/A	#N/A	#N/A	#N/A	#N/A	#N/A	#N/A	0.500354	#N/A	#N/A	1.59143	#N/A	#N/A	0.520081	0.465821	#N/A	0.759483	0.927185	#N/A	1.0365	#N/A	#N/A	0.710442	#N/A	#N/A	15	ENSG00000118900	UBN1	protein_coding	ubinuclein 1 [Source:HGNC Symbol;Acc:HGNC:12506]
#286134	#N/A	#N/A	#N/A	#N/A	#N/A	#N/A	#N/A	#N/A	#N/A	#N/A	#N/A	#N/A	#N/A	#N/A	#N/A	#N/A	#N/A	#N/A	#N/A	#N/A	#N/A	0.010545	#N/A	#N/A	#N/A	#N/A	#N/A	#N/A	#N/A	#N/A	#N/A	#N/A	#N/A	#N/A	0.18578	#N/A	0.189138	0.133822	0.108814	0.164369	0.235263	0.154429	0.153712	0.165669	0.155371	#N/A	0.177282	0.164219	#N/A	0.164348	0.171024	#N/A	#N/A	#N/A	#N/A	#N/A	#N/A	#N/A	#N/A	#N/A	#N/A	#N/A	#N/A	15	ENSG00000286134		lncRNA	novel transcript
KDM4C	#N/A	#N/A	#N/A	#N/A	#N/A	#N/A	#N/A	#N/A	#N/A	#N/A	#N/A	#N/A	#N/A	0.374791	#N/A	0.325884	#N/A	0.553064	#N/A	1.35832	0.937611	0.53642	#N/A	0.882153	#N/A	#N/A	#N/A	#N/A	#N/A	#N/A	0.361207	#N/A	#N/A	#N/A	#N/A	#N/A	#N/A	#N/A	#N/A	#N/A	#N/A	#N/A	#N/A	#N/A	#N/A	0.302881	#N/A	#N/A	#N/A	#N/A	#N/A	0.335187	#N/A	#N/A	0.732246	0.563336	1.01708	1.00278	#N/A	#N/A	0.500541	#N/A	#N/A	15	ENSG00000107077	KDM4C	protein_coding	lysine demethylase 4C [Source:HGNC Symbol;Acc:HGNC:17071]
RAB20	#N/A	#N/A	#N/A	#N/A	#N/A	#N/A	#N/A	#N/A	#N/A	#N/A	#N/A	#N/A	#N/A	1.53633	2.0933	1.01903	#N/A	2.53199	#N/A	#N/A	#N/A	#N/A	1.69868	#N/A	#N/A	#N/A	#N/A	#N/A	#N/A	#N/A	#N/A	#N/A	#N/A	#N/A	#N/A	#N/A	#N/A	#N/A	2.36377	1.18357	#N/A	#N/A	3.24256	1.69103	4.07053	1.43608	2.3777	1.44855	#N/A	3.69406	0.846345	#N/A	#N/A	#N/A	#N/A	#N/A	#N/A	#N/A	#N/A	#N/A	#N/A	#N/A	#N/A	15	ENSG00000139832	RAB20	protein_coding	RAB20, member RAS oncogene family [Source:HGNC Symbol;Acc:HGNC:18260]
LINC02882	#N/A	#N/A	#N/A	#N/A	#N/A	#N/A	#N/A	#N/A	#N/A	#N/A	#N/A	#N/A	#N/A	#N/A	#N/A	#N/A	#N/A	#N/A	#N/A	#N/A	#N/A	#N/A	0.147103	#N/A	#N/A	#N/A	#N/A	#N/A	#N/A	#N/A	#N/A	#N/A	#N/A	#N/A	0.2514	#N/A	#N/A	0.203725	0.255738	0.202048	0.933191	0.146909	0.636798	0.100534	0.107163	0.144283	0.444015	0.279216	#N/A	0.319095	0.158732	#N/A	#N/A	#N/A	#N/A	#N/A	#N/A	#N/A	#N/A	#N/A	#N/A	#N/A	#N/A	15	ENSG00000251138	LINC02882	lncRNA	long intergenic non-protein coding RNA 2882 [Source:HGNC Symbol;Acc:HGNC:54802]
PHETA1	#N/A	#N/A	#N/A	#N/A	#N/A	#N/A	#N/A	#N/A	#N/A	#N/A	#N/A	#N/A	#N/A	#N/A	#N/A	#N/A	#N/A	#N/A	#N/A	#N/A	#N/A	#N/A	0.169192	#N/A	#N/A	#N/A	#N/A	#N/A	#N/A	#N/A	#N/A	#N/A	#N/A	#N/A	0.766272	#N/A	0.739437	0.902607	0.536387	0.875419	1.21733	0.323913	1.38813	0.549262	0.374077	#N/A	1.07798	0.722659	#N/A	0.721597	0.996813	#N/A	#N/A	#N/A	#N/A	#N/A	#N/A	#N/A	#N/A	#N/A	#N/A	#N/A	#N/A	15	ENSG00000198324	PHETA1	protein_coding	PH domain containing endocytic trafficking adaptor 1 [Source:HGNC Symbol;Acc:HGNC:26509]
B4GALNT2	#N/A	#N/A	#N/A	#N/A	#N/A	#N/A	#N/A	#N/A	#N/A	#N/A	#N/A	#N/A	#N/A	0.0953347	#N/A	0.128546	0.0701927	0.115221	#N/A	#N/A	#N/A	#N/A	0.118651	#N/A	#N/A	#N/A	#N/A	#N/A	#N/A	#N/A	0.100188	#N/A	#N/A	#N/A	0.0653373	#N/A	#N/A	0.0859684	#N/A	0.121411	0.48217	0.0797914	#N/A	#N/A	#N/A	#N/A	#N/A	0.0932768	#N/A	0.0763985	0.0792105	0.0619353	#N/A	#N/A	#N/A	#N/A	#N/A	#N/A	#N/A	#N/A	#N/A	#N/A	#N/A	15	ENSG00000167080	B4GALNT2	protein_coding	beta-1,4-N-acetyl-galactosaminyltransferase 2 [Source:HGNC Symbol;Acc:HGNC:24136]
RPS7	#N/A	#N/A	#N/A	#N/A	#N/A	#N/A	#N/A	#N/A	#N/A	#N/A	#N/A	#N/A	#N/A	#N/A	#N/A	#N/A	#N/A	#N/A	#N/A	#N/A	#N/A	#N/A	0.0323342	#N/A	0.0410196	#N/A	#N/A	#N/A	#N/A	#N/A	#N/A	#N/A	#N/A	#N/A	0.169227	#N/A	0.118008	0.174744	#N/A	#N/A	0.160111	0.145885	0.174116	0.154934	0.147365	#N/A	0.18055	0.17014	#N/A	0.169255	0.149622	#N/A	#N/A	0.00654694	#N/A	#N/A	#N/A	#N/A	#N/A	#N/A	#N/A	#N/A	#N/A	15	ENSG00000171863	RPS7	protein_coding	ribosomal protein S7 [Source:HGNC Symbol;Acc:HGNC:10440]
IQANK1#203499	#N/A	#N/A	#N/A	#N/A	#N/A	#N/A	#N/A	#N/A	#N/A	#N/A	#N/A	#N/A	#N/A	#N/A	#N/A	0.167547	#N/A	#N/A	#N/A	#N/A	#N/A	#N/A	0.15833	#N/A	#N/A	#N/A	#N/A	#N/A	#N/A	#N/A	#N/A	#N/A	0.144315	#N/A	0.167566	#N/A	#N/A	0.247242	#N/A	0.179288	1.877	0.151247	1.84314	#N/A	#N/A	0.152115	0.254336	0.303778	#N/A	0.459451	0.330314	0.131597	#N/A	#N/A	#N/A	#N/A	#N/A	#N/A	#N/A	#N/A	#N/A	#N/A	#N/A	15	ENSG00000203499	IQANK1	protein_coding	IQ motif and ankyrin repeat containing 1 [Source:HGNC Symbol;Acc:HGNC:49576]
ATG4A	#N/A	#N/A	#N/A	#N/A	#N/A	#N/A	#N/A	#N/A	#N/A	#N/A	#N/A	#N/A	#N/A	2.1232	1.59371	1.62879	#N/A	1.71294	#N/A	#N/A	1.82366	#N/A	0.900921	#N/A	#N/A	#N/A	1.07713	#N/A	2.27956	#N/A	0.970162	#N/A	0.949839	#N/A	#N/A	#N/A	#N/A	#N/A	#N/A	#N/A	#N/A	#N/A	#N/A	#N/A	#N/A	#N/A	#N/A	#N/A	#N/A	#N/A	#N/A	1.92084	0.882867	#N/A	3.82305	#N/A	#N/A	3.32323	#N/A	#N/A	1.59216	#N/A	#N/A	15	ENSG00000101844	ATG4A	protein_coding	autophagy related 4A cysteine peptidase [Source:HGNC Symbol;Acc:HGNC:16489]
ZNF30	#N/A	#N/A	#N/A	#N/A	#N/A	#N/A	#N/A	#N/A	#N/A	#N/A	#N/A	#N/A	#N/A	0.971625	0.742521	0.918203	#N/A	1.23213	#N/A	#N/A	#N/A	#N/A	0.775385	2.59384	#N/A	#N/A	1.51897	1.67103	1.77577	#N/A	1.05548	1.96285	1.09555	#N/A	#N/A	#N/A	#N/A	#N/A	#N/A	#N/A	#N/A	#N/A	#N/A	#N/A	#N/A	#N/A	#N/A	#N/A	#N/A	#N/A	#N/A	1.11306	0.920032	#N/A	#N/A	#N/A	#N/A	#N/A	#N/A	#N/A	0.947287	#N/A	#N/A	15	ENSG00000168661	ZNF30	protein_coding	zinc finger protein 30 [Source:HGNC Symbol;Acc:HGNC:13090]
#253693	#N/A	#N/A	#N/A	#N/A	#N/A	#N/A	#N/A	#N/A	#N/A	#N/A	#N/A	#N/A	#N/A	#N/A	0.162193	0.152725	#N/A	#N/A	#N/A	#N/A	#N/A	#N/A	0.146537	#N/A	#N/A	#N/A	#N/A	#N/A	#N/A	#N/A	#N/A	#N/A	#N/A	#N/A	0.399028	#N/A	#N/A	0.740749	0.680912	0.363396	#N/A	0.205821	#N/A	0.16578	0.172628	#N/A	0.590167	0.469735	#N/A	0.467212	0.608564	#N/A	#N/A	#N/A	#N/A	#N/A	#N/A	0.0228461	#N/A	#N/A	#N/A	#N/A	#N/A	15	ENSG00000253693		lncRNA	novel transcript
MARK2	#N/A	#N/A	#N/A	#N/A	#N/A	#N/A	#N/A	#N/A	#N/A	#N/A	#N/A	#N/A	#N/A	0.484313	0.415902	0.37013	0.806421	0.658093	0.898373	1.58565	0.792956	#N/A	0.530275	#N/A	#N/A	#N/A	#N/A	#N/A	#N/A	#N/A	0.43386	#N/A	#N/A	#N/A	#N/A	#N/A	#N/A	#N/A	#N/A	#N/A	#N/A	#N/A	#N/A	#N/A	#N/A	#N/A	#N/A	#N/A	1.3485	#N/A	#N/A	0.306764	#N/A	0.593871	#N/A	0.837242	#N/A	0.817154	#N/A	#N/A	#N/A	#N/A	#N/A	15	ENSG00000072518	MARK2	protein_coding	microtubule affinity regulating kinase 2 [Source:HGNC Symbol;Acc:HGNC:3332]
CTNND2	#N/A	#N/A	#N/A	#N/A	#N/A	#N/A	#N/A	#N/A	#N/A	#N/A	#N/A	#N/A	#N/A	#N/A	#N/A	#N/A	#N/A	#N/A	#N/A	#N/A	#N/A	#N/A	0.472101	#N/A	#N/A	#N/A	0.33521	#N/A	#N/A	#N/A	#N/A	#N/A	#N/A	#N/A	2.77703	#N/A	#N/A	2.26128	1.73184	1.25672	2.46463	0.582944	2.08402	1.31946	1.03312	#N/A	1.35052	2.60204	#N/A	2.14161	3.30547	#N/A	#N/A	#N/A	#N/A	#N/A	#N/A	#N/A	#N/A	#N/A	#N/A	#N/A	#N/A	15	ENSG00000169862	CTNND2	protein_coding	catenin delta 2 [Source:HGNC Symbol;Acc:HGNC:2516]
ASIC2	#N/A	#N/A	#N/A	#N/A	#N/A	#N/A	#N/A	#N/A	#N/A	#N/A	#N/A	#N/A	#N/A	0.352819	#N/A	0.117053	#N/A	#N/A	#N/A	#N/A	#N/A	#N/A	0.126218	#N/A	#N/A	#N/A	#N/A	0.145124	#N/A	#N/A	#N/A	#N/A	#N/A	#N/A	0.318841	#N/A	#N/A	0.350255	0.494912	0.394228	#N/A	0.245057	#N/A	0.244748	#N/A	#N/A	0.27186	0.40927	#N/A	0.370466	0.282607	#N/A	#N/A	#N/A	0.138229	#N/A	#N/A	#N/A	#N/A	#N/A	#N/A	#N/A	#N/A	15	ENSG00000108684	ASIC2	protein_coding	acid sensing ion channel subunit 2 [Source:HGNC Symbol;Acc:HGNC:99]
#267283	#N/A	#N/A	#N/A	#N/A	#N/A	#N/A	#N/A	#N/A	#N/A	#N/A	#N/A	#N/A	#N/A	#N/A	#N/A	#N/A	#N/A	#N/A	#N/A	#N/A	#N/A	#N/A	1.21497	#N/A	#N/A	#N/A	#N/A	#N/A	#N/A	#N/A	#N/A	#N/A	#N/A	#N/A	1.02549	#N/A	0.961026	0.81314	#N/A	0.944585	0.923082	1.20567	0.929632	1.18213	1.98347	1.12612	1.13009	1.17828	#N/A	1.19675	0.786632	#N/A	#N/A	#N/A	#N/A	#N/A	#N/A	#N/A	#N/A	#N/A	#N/A	#N/A	#N/A	15	ENSG00000267283		lncRNA	novel transcript, antisense to BTBD2
BRAF	#N/A	#N/A	#N/A	#N/A	#N/A	#N/A	#N/A	#N/A	#N/A	#N/A	#N/A	#N/A	#N/A	0.21801	0.383544	#N/A	#N/A	0.375173	#N/A	0.802223	0.547157	#N/A	#N/A	0.810145	#N/A	#N/A	0.430572	0.50004	0.752262	#N/A	#N/A	#N/A	#N/A	#N/A	#N/A	#N/A	#N/A	#N/A	#N/A	#N/A	#N/A	0.274924	#N/A	#N/A	#N/A	#N/A	#N/A	#N/A	0.887364	#N/A	#N/A	#N/A	#N/A	#N/A	0.429394	#N/A	0.911385	#N/A	#N/A	#N/A	0.348152	0.629648	#N/A	15	ENSG00000157764	BRAF	protein_coding	B-Raf proto-oncogene, serine/threonine kinase [Source:HGNC Symbol;Acc:HGNC:1097]
APPBP2	#N/A	#N/A	#N/A	#N/A	#N/A	#N/A	#N/A	#N/A	#N/A	#N/A	#N/A	#N/A	#N/A	#N/A	#N/A	0.259327	#N/A	#N/A	#N/A	#N/A	#N/A	#N/A	#N/A	0.903065	#N/A	#N/A	0.419731	#N/A	#N/A	#N/A	#N/A	#N/A	#N/A	0.650423	#N/A	#N/A	0.24219	#N/A	0.214259	#N/A	#N/A	0.425992	#N/A	0.267513	0.300417	0.602914	0.242716	0.287169	1.39327	#N/A	0.185504	#N/A	#N/A	#N/A	#N/A	#N/A	#N/A	#N/A	#N/A	#N/A	#N/A	#N/A	0.81432	15	ENSG00000062725	APPBP2	protein_coding	amyloid beta precursor protein binding protein 2 [Source:HGNC Symbol;Acc:HGNC:622]
PPP2R2B	#N/A	#N/A	#N/A	#N/A	#N/A	#N/A	#N/A	#N/A	#N/A	#N/A	#N/A	#N/A	#N/A	#N/A	#N/A	#N/A	#N/A	0.236151	#N/A	#N/A	#N/A	#N/A	#N/A	#N/A	0.0561906	#N/A	#N/A	#N/A	#N/A	#N/A	#N/A	#N/A	#N/A	#N/A	1.08332	#N/A	#N/A	3.20226	0.908136	1.66745	3.48722	0.560838	1.68953	#N/A	0.766905	0.250505	1.39206	1.30635	#N/A	0.955824	1.45836	#N/A	#N/A	#N/A	#N/A	#N/A	#N/A	#N/A	#N/A	#N/A	#N/A	#N/A	#N/A	15	ENSG00000156475	PPP2R2B	protein_coding	protein phosphatase 2 regulatory subunit Bbeta [Source:HGNC Symbol;Acc:HGNC:9305]
STAU1	#N/A	#N/A	#N/A	#N/A	#N/A	#N/A	#N/A	#N/A	#N/A	#N/A	#N/A	#N/A	#N/A	0.502675	0.333062	0.535582	#N/A	0.459718	0.623171	1.40521	#N/A	#N/A	#N/A	#N/A	#N/A	#N/A	#N/A	#N/A	#N/A	#N/A	0.625373	#N/A	0.531794	#N/A	#N/A	#N/A	#N/A	#N/A	#N/A	#N/A	#N/A	0.330306	#N/A	#N/A	#N/A	#N/A	#N/A	#N/A	1.23843	#N/A	#N/A	#N/A	0.383765	0.898264	0.582841	0.767541	#N/A	0.868191	#N/A	#N/A	#N/A	#N/A	#N/A	15	ENSG00000124214	STAU1	protein_coding	staufen double-stranded RNA binding protein 1 [Source:HGNC Symbol;Acc:HGNC:11370]
#261451	#N/A	#N/A	#N/A	#N/A	#N/A	#N/A	#N/A	#N/A	#N/A	#N/A	#N/A	#N/A	#N/A	2.30827	1.01188	#N/A	0.394088	#N/A	#N/A	#N/A	#N/A	#N/A	#N/A	#N/A	#N/A	#N/A	#N/A	#N/A	#N/A	#N/A	2.10525	#N/A	#N/A	#N/A	0.866969	#N/A	#N/A	#N/A	1.96702	1.36797	1.28708	#N/A	1.45602	1.56521	1.52541	#N/A	0.796165	1.45622	0.457568	1.72907	#N/A	#N/A	#N/A	#N/A	#N/A	#N/A	#N/A	#N/A	#N/A	#N/A	#N/A	#N/A	#N/A	15	ENSG00000261451		lncRNA	novel transcript, overlapping to MSRA
CA6	#N/A	#N/A	#N/A	#N/A	#N/A	#N/A	#N/A	#N/A	#N/A	#N/A	#N/A	#N/A	#N/A	0.152939	#N/A	0.148034	#N/A	#N/A	#N/A	#N/A	#N/A	#N/A	#N/A	#N/A	#N/A	#N/A	0.134663	#N/A	#N/A	#N/A	0.0611039	#N/A	#N/A	#N/A	0.172295	#N/A	#N/A	0.143027	#N/A	#N/A	1.5424	0.0902727	1.03272	#N/A	0.144858	0.132439	0.820729	0.227909	#N/A	#N/A	0.128527	0.103102	#N/A	#N/A	#N/A	#N/A	#N/A	#N/A	#N/A	#N/A	#N/A	#N/A	#N/A	15	ENSG00000131686	CA6	protein_coding	carbonic anhydrase 6 [Source:HGNC Symbol;Acc:HGNC:1380]
ZNF304	#N/A	#N/A	#N/A	#N/A	#N/A	#N/A	#N/A	#N/A	#N/A	#N/A	#N/A	#N/A	#N/A	1.14297	#N/A	1.52803	#N/A	#N/A	#N/A	#N/A	1.18528	#N/A	#N/A	#N/A	#N/A	#N/A	#N/A	#N/A	1.41043	#N/A	#N/A	#N/A	#N/A	#N/A	#N/A	#N/A	0.767359	0.835506	0.801825	#N/A	#N/A	#N/A	0.758725	#N/A	1.12385	#N/A	0.881048	0.922984	#N/A	1.02972	#N/A	0.749419	#N/A	#N/A	1.46682	#N/A	#N/A	#N/A	#N/A	#N/A	#N/A	#N/A	1.15797	15	ENSG00000131845	ZNF304	protein_coding	zinc finger protein 304 [Source:HGNC Symbol;Acc:HGNC:13505]
TECPR2	#N/A	#N/A	#N/A	#N/A	#N/A	#N/A	#N/A	#N/A	#N/A	#N/A	#N/A	#N/A	#N/A	0.36466	#N/A	0.434404	0.536404	#N/A	#N/A	#N/A	#N/A	#N/A	#N/A	#N/A	#N/A	#N/A	0.842723	0.743207	0.722392	#N/A	0.414049	#N/A	0.43482	#N/A	#N/A	#N/A	#N/A	#N/A	#N/A	#N/A	#N/A	#N/A	#N/A	#N/A	#N/A	#N/A	#N/A	#N/A	0.659749	#N/A	#N/A	0.35637	0.374841	#N/A	1.05966	0.778003	#N/A	#N/A	#N/A	#N/A	#N/A	0.806281	0.830273	15	ENSG00000196663	TECPR2	protein_coding	tectonin beta-propeller repeat containing 2 [Source:HGNC Symbol;Acc:HGNC:19957]
ELAPOR1	#N/A	#N/A	#N/A	#N/A	#N/A	#N/A	#N/A	#N/A	#N/A	#N/A	#N/A	#N/A	#N/A	1.10129	#N/A	#N/A	#N/A	#N/A	#N/A	#N/A	#N/A	#N/A	#N/A	#N/A	#N/A	#N/A	#N/A	#N/A	#N/A	#N/A	#N/A	#N/A	#N/A	#N/A	2.18059	#N/A	#N/A	1.74616	0.894281	0.989502	1.68243	1.61888	0.826036	1.28887	1.99543	#N/A	1.12909	2.03427	#N/A	1.07109	1.59361	0.962504	#N/A	#N/A	#N/A	#N/A	#N/A	#N/A	#N/A	#N/A	#N/A	#N/A	#N/A	15	ENSG00000116299	ELAPOR1	protein_coding	endosome-lysosome associated apoptosis and autophagy regulator 1 [Source:HGNC Symbol;Acc:HGNC:29618]
FAM177A1	#N/A	#N/A	#N/A	#N/A	#N/A	#N/A	#N/A	#N/A	#N/A	#N/A	#N/A	#N/A	#N/A	0.382749	#N/A	0.43098	#N/A	0.519244	#N/A	1.77285	#N/A	#N/A	#N/A	#N/A	#N/A	#N/A	0.731359	0.974293	1.41091	#N/A	0.420347	#N/A	0.551194	#N/A	#N/A	0.761588	0.319855	#N/A	#N/A	#N/A	#N/A	#N/A	#N/A	#N/A	#N/A	#N/A	#N/A	#N/A	#N/A	#N/A	#N/A	0.454274	#N/A	#N/A	#N/A	#N/A	1.22709	0.99778	#N/A	1.94353	#N/A	#N/A	#N/A	15	ENSG00000151327	FAM177A1	protein_coding	family with sequence similarity 177 member A1 [Source:HGNC Symbol;Acc:HGNC:19829]
CD3D	#N/A	#N/A	#N/A	#N/A	#N/A	#N/A	#N/A	#N/A	#N/A	#N/A	#N/A	#N/A	#N/A	0.169845	#N/A	#N/A	#N/A	#N/A	#N/A	#N/A	#N/A	#N/A	#N/A	#N/A	#N/A	#N/A	#N/A	#N/A	#N/A	#N/A	#N/A	#N/A	#N/A	#N/A	0.182479	#N/A	0.151518	0.192083	0.169798	0.191294	0.246212	0.149954	0.179491	0.160659	0.150715	#N/A	0.203451	0.185411	#N/A	0.160236	0.194633	#N/A	#N/A	#N/A	#N/A	#N/A	#N/A	#N/A	#N/A	#N/A	#N/A	#N/A	#N/A	15	ENSG00000167286	CD3D	protein_coding	CD3 delta subunit of T-cell receptor complex [Source:HGNC Symbol;Acc:HGNC:1673]
DCST1	#N/A	#N/A	#N/A	#N/A	#N/A	#N/A	#N/A	#N/A	#N/A	#N/A	#N/A	#N/A	#N/A	0.372703	#N/A	#N/A	#N/A	#N/A	#N/A	#N/A	#N/A	#N/A	#N/A	#N/A	#N/A	#N/A	#N/A	#N/A	#N/A	#N/A	#N/A	#N/A	0.181768	#N/A	0.402534	#N/A	0.771543	1.12089	0.621472	0.816132	1.77962	0.439326	2.11498	0.393046	#N/A	#N/A	1.53127	0.73223	#N/A	0.889956	0.789856	#N/A	#N/A	#N/A	#N/A	#N/A	#N/A	#N/A	#N/A	#N/A	#N/A	#N/A	#N/A	15	ENSG00000163357	DCST1	protein_coding	DC-STAMP domain containing 1 [Source:HGNC Symbol;Acc:HGNC:26539]
#287144	#N/A	#N/A	#N/A	#N/A	#N/A	#N/A	#N/A	#N/A	#N/A	#N/A	#N/A	#N/A	#N/A	0.104859	#N/A	0.106433	#N/A	#N/A	#N/A	#N/A	#N/A	#N/A	#N/A	#N/A	#N/A	#N/A	#N/A	#N/A	#N/A	#N/A	#N/A	#N/A	#N/A	#N/A	0.113834	#N/A	#N/A	0.0753905	0.0821816	0.0364005	0.082494	#N/A	0.247259	0.126749	0.0897553	#N/A	0.00972481	0.0834354	#N/A	0.122222	0.0163663	0.0814596	#N/A	#N/A	#N/A	#N/A	#N/A	#N/A	#N/A	#N/A	#N/A	#N/A	#N/A	15	ENSG00000287144		lncRNA	novel transcript
NCF1	#N/A	#N/A	#N/A	#N/A	#N/A	#N/A	#N/A	#N/A	#N/A	#N/A	#N/A	#N/A	#N/A	0.131251	#N/A	#N/A	#N/A	#N/A	#N/A	#N/A	#N/A	#N/A	#N/A	#N/A	#N/A	#N/A	#N/A	#N/A	#N/A	#N/A	0.120362	#N/A	#N/A	#N/A	0.117272	#N/A	0.0905864	0.126845	0.16516	0.106988	0.443878	0.166935	0.523903	#N/A	#N/A	0.134097	0.179911	0.152186	#N/A	0.12059	0.144319	#N/A	#N/A	#N/A	#N/A	#N/A	#N/A	#N/A	#N/A	#N/A	#N/A	#N/A	#N/A	15	ENSG00000158517	NCF1	protein_coding	neutrophil cytosolic factor 1 [Source:HGNC Symbol;Acc:HGNC:7660]
PCLO	#N/A	#N/A	#N/A	#N/A	#N/A	#N/A	#N/A	#N/A	#N/A	#N/A	#N/A	#N/A	#N/A	0.28643	#N/A	0.137632	#N/A	0.167221	#N/A	#N/A	#N/A	#N/A	#N/A	#N/A	#N/A	#N/A	#N/A	#N/A	#N/A	#N/A	#N/A	#N/A	#N/A	#N/A	0.243717	#N/A	#N/A	0.470539	0.654172	#N/A	2.5553	0.248903	0.972835	0.450238	#N/A	0.1431	#N/A	1.03058	#N/A	0.821138	1.34739	#N/A	#N/A	#N/A	#N/A	#N/A	#N/A	#N/A	#N/A	0.0277974	#N/A	#N/A	#N/A	15	ENSG00000186472	PCLO	protein_coding	piccolo presynaptic cytomatrix protein [Source:HGNC Symbol;Acc:HGNC:13406]
REXO1	#N/A	#N/A	#N/A	#N/A	#N/A	#N/A	#N/A	#N/A	#N/A	#N/A	#N/A	#N/A	#N/A	0.562949	#N/A	#N/A	#N/A	#N/A	#N/A	#N/A	#N/A	#N/A	#N/A	#N/A	#N/A	#N/A	#N/A	#N/A	#N/A	#N/A	#N/A	#N/A	#N/A	#N/A	0.583453	#N/A	0.406626	0.5717	0.360591	#N/A	0.515335	0.73875	0.345944	0.677194	#N/A	0.861755	0.60765	0.614696	2.45763	0.551275	0.450927	#N/A	#N/A	#N/A	#N/A	#N/A	#N/A	#N/A	#N/A	#N/A	#N/A	#N/A	#N/A	15	ENSG00000079313	REXO1	protein_coding	RNA exonuclease 1 homolog [Source:HGNC Symbol;Acc:HGNC:24616]
IMPG1	#N/A	#N/A	#N/A	#N/A	#N/A	#N/A	#N/A	#N/A	#N/A	#N/A	#N/A	#N/A	#N/A	0.189645	#N/A	#N/A	#N/A	#N/A	#N/A	#N/A	#N/A	#N/A	#N/A	#N/A	#N/A	#N/A	#N/A	#N/A	#N/A	#N/A	0.104929	#N/A	#N/A	#N/A	0.211144	0.110165	#N/A	0.322048	#N/A	0.298559	1.13226	0.151296	1.18664	#N/A	0.136875	0.153798	0.442192	0.169875	#N/A	0.166196	0.499042	#N/A	#N/A	#N/A	#N/A	#N/A	#N/A	#N/A	#N/A	#N/A	#N/A	#N/A	#N/A	15	ENSG00000112706	IMPG1	protein_coding	interphotoreceptor matrix proteoglycan 1 [Source:HGNC Symbol;Acc:HGNC:6055]
REELD1	#N/A	#N/A	#N/A	#N/A	#N/A	#N/A	#N/A	#N/A	#N/A	#N/A	#N/A	#N/A	#N/A	0.505788	#N/A	#N/A	#N/A	#N/A	#N/A	#N/A	#N/A	#N/A	#N/A	#N/A	#N/A	#N/A	#N/A	#N/A	#N/A	#N/A	0.304776	#N/A	#N/A	#N/A	#N/A	#N/A	1.13119	1.13971	1.26711	0.957195	1.51646	#N/A	2.13296	0.512191	#N/A	0.194018	1.67537	1.3201	#N/A	1.07954	1.2291	0.279321	#N/A	#N/A	#N/A	#N/A	#N/A	#N/A	#N/A	#N/A	#N/A	#N/A	#N/A	15	ENSG00000250673	REELD1	protein_coding	reeler domain containing 1 [Source:HGNC Symbol;Acc:HGNC:53638]
AKR1D1	#N/A	#N/A	#N/A	#N/A	#N/A	#N/A	#N/A	#N/A	#N/A	#N/A	#N/A	#N/A	#N/A	0.106439	#N/A	#N/A	#N/A	#N/A	#N/A	#N/A	#N/A	#N/A	#N/A	#N/A	#N/A	#N/A	#N/A	#N/A	#N/A	#N/A	#N/A	#N/A	#N/A	#N/A	0.195519	#N/A	#N/A	0.273469	0.213088	0.186167	0.700478	0.117818	0.713984	0.113635	#N/A	0.14018	0.529466	0.164026	0.0291204	0.227907	0.137296	#N/A	#N/A	#N/A	#N/A	#N/A	#N/A	#N/A	#N/A	#N/A	#N/A	#N/A	#N/A	15	ENSG00000122787	AKR1D1	protein_coding	aldo-keto reductase family 1 member D1 [Source:HGNC Symbol;Acc:HGNC:388]
CD2	#N/A	#N/A	#N/A	#N/A	#N/A	#N/A	#N/A	#N/A	#N/A	#N/A	#N/A	#N/A	#N/A	0.122587	#N/A	#N/A	#N/A	#N/A	#N/A	#N/A	#N/A	#N/A	#N/A	#N/A	#N/A	#N/A	#N/A	#N/A	#N/A	#N/A	#N/A	#N/A	#N/A	#N/A	0.160033	#N/A	0.160454	0.134289	0.0874524	0.148963	0.200086	0.139086	0.126068	0.14357	0.133719	#N/A	0.129364	0.134951	#N/A	0.132406	0.147955	#N/A	#N/A	#N/A	#N/A	#N/A	#N/A	#N/A	#N/A	#N/A	#N/A	#N/A	#N/A	15	ENSG00000116824	CD2	protein_coding	CD2 molecule [Source:HGNC Symbol;Acc:HGNC:1639]
TOX	#N/A	#N/A	#N/A	#N/A	#N/A	#N/A	#N/A	#N/A	#N/A	#N/A	#N/A	#N/A	#N/A	1.08366	#N/A	#N/A	#N/A	0.277546	#N/A	#N/A	#N/A	#N/A	#N/A	#N/A	#N/A	#N/A	#N/A	#N/A	#N/A	#N/A	#N/A	#N/A	#N/A	#N/A	3.07209	#N/A	1.02676	3.81779	1.22618	2.23605	4.47639	0.877632	2.42422	#N/A	1.03772	#N/A	1.45649	3.23609	#N/A	2.90215	3.38586	#N/A	#N/A	#N/A	#N/A	#N/A	#N/A	#N/A	#N/A	#N/A	#N/A	#N/A	#N/A	15	ENSG00000198846	TOX	protein_coding	thymocyte selection associated high mobility group box [Source:HGNC Symbol;Acc:HGNC:18988]
ITGAX	#N/A	#N/A	#N/A	#N/A	#N/A	#N/A	#N/A	#N/A	#N/A	#N/A	#N/A	#N/A	#N/A	0.116581	0.160191	0.157076	#N/A	#N/A	#N/A	#N/A	#N/A	#N/A	#N/A	#N/A	#N/A	#N/A	#N/A	#N/A	#N/A	#N/A	#N/A	#N/A	#N/A	#N/A	0.211134	#N/A	#N/A	0.149521	0.370277	0.162574	0.254509	0.182821	0.756586	0.136373	0.160695	0.142057	#N/A	0.138052	#N/A	#N/A	0.163217	#N/A	#N/A	#N/A	#N/A	#N/A	#N/A	#N/A	#N/A	#N/A	#N/A	#N/A	#N/A	15	ENSG00000140678	ITGAX	protein_coding	integrin subunit alpha X [Source:HGNC Symbol;Acc:HGNC:6152]
AJUBA	#N/A	#N/A	#N/A	#N/A	#N/A	#N/A	#N/A	#N/A	#N/A	#N/A	#N/A	#N/A	#N/A	0.104069	#N/A	#N/A	#N/A	#N/A	#N/A	#N/A	#N/A	#N/A	#N/A	#N/A	#N/A	#N/A	#N/A	#N/A	#N/A	#N/A	#N/A	#N/A	#N/A	#N/A	0.172186	#N/A	0.167279	0.168493	0.178827	0.196353	0.256577	0.170171	0.226971	0.150642	0.139215	#N/A	0.205522	0.189994	#N/A	0.171612	0.151717	#N/A	#N/A	#N/A	#N/A	#N/A	#N/A	#N/A	#N/A	#N/A	#N/A	#N/A	#N/A	15	ENSG00000129474	AJUBA	protein_coding	ajuba LIM protein [Source:HGNC Symbol;Acc:HGNC:20250]
EDNRA	#N/A	#N/A	#N/A	#N/A	#N/A	#N/A	#N/A	#N/A	#N/A	#N/A	#N/A	#N/A	#N/A	0.911851	#N/A	#N/A	#N/A	#N/A	#N/A	#N/A	#N/A	#N/A	#N/A	#N/A	#N/A	#N/A	#N/A	#N/A	#N/A	#N/A	#N/A	#N/A	#N/A	#N/A	3.13652	#N/A	1.67971	2.8484	1.66847	1.40616	2.67779	1.48025	3.31835	1.9687	1.47913	#N/A	2.98517	3.25	#N/A	3.23394	2.57554	#N/A	#N/A	#N/A	#N/A	#N/A	#N/A	#N/A	#N/A	#N/A	#N/A	#N/A	#N/A	15	ENSG00000151617	EDNRA	protein_coding	endothelin receptor type A [Source:HGNC Symbol;Acc:HGNC:3179]
SNCA	#N/A	#N/A	#N/A	#N/A	#N/A	#N/A	#N/A	#N/A	#N/A	#N/A	#N/A	#N/A	#N/A	0.07224	#N/A	#N/A	#N/A	#N/A	#N/A	#N/A	#N/A	#N/A	#N/A	#N/A	#N/A	#N/A	#N/A	#N/A	#N/A	#N/A	#N/A	#N/A	#N/A	#N/A	0.166671	#N/A	0.237415	0.185383	0.195048	0.176874	0.36054	0.17915	0.820408	0.184027	0.137222	#N/A	0.395742	0.154431	#N/A	0.158276	0.165283	#N/A	#N/A	#N/A	#N/A	#N/A	#N/A	#N/A	#N/A	#N/A	#N/A	#N/A	#N/A	15	ENSG00000145335	SNCA	protein_coding	synuclein alpha [Source:HGNC Symbol;Acc:HGNC:11138]
MAN1B1-DT	#N/A	#N/A	#N/A	#N/A	#N/A	#N/A	#N/A	#N/A	#N/A	#N/A	#N/A	#N/A	#N/A	0.146336	0.147876	#N/A	#N/A	#N/A	#N/A	#N/A	#N/A	#N/A	#N/A	#N/A	#N/A	#N/A	#N/A	#N/A	#N/A	#N/A	#N/A	#N/A	#N/A	#N/A	0.309122	#N/A	0.172892	0.251966	0.211949	0.296111	0.841813	#N/A	0.827576	0.169104	0.16873	#N/A	0.8183	0.589475	#N/A	0.322396	0.830857	#N/A	#N/A	#N/A	#N/A	#N/A	#N/A	#N/A	#N/A	#N/A	#N/A	#N/A	#N/A	15	ENSG00000268996	MAN1B1-DT	lncRNA	MAN1B1 divergent transcript [Source:HGNC Symbol;Acc:HGNC:48715]
SLC4A8	#N/A	#N/A	#N/A	#N/A	#N/A	#N/A	#N/A	#N/A	#N/A	#N/A	#N/A	#N/A	#N/A	0.668824	#N/A	#N/A	#N/A	#N/A	#N/A	#N/A	#N/A	#N/A	#N/A	#N/A	#N/A	#N/A	#N/A	#N/A	#N/A	#N/A	0.678168	#N/A	#N/A	#N/A	1.46653	#N/A	#N/A	3.64466	1.20043	1.47042	2.99309	1.01953	2.13611	0.867934	0.743705	#N/A	2.07847	2.10657	#N/A	1.97896	1.58069	#N/A	#N/A	#N/A	#N/A	#N/A	#N/A	#N/A	#N/A	#N/A	#N/A	#N/A	#N/A	15	ENSG00000050438	SLC4A8	protein_coding	solute carrier family 4 member 8 [Source:HGNC Symbol;Acc:HGNC:11034]
DCAF15#132017	#N/A	#N/A	#N/A	#N/A	#N/A	#N/A	#N/A	#N/A	#N/A	#N/A	#N/A	#N/A	#N/A	#N/A	0.930907	0.691299	#N/A	#N/A	1.54764	#N/A	#N/A	#N/A	#N/A	#N/A	#N/A	#N/A	#N/A	#N/A	#N/A	#N/A	#N/A	#N/A	#N/A	#N/A	0.659086	#N/A	0.829108	0.636433	#N/A	0.532599	0.692827	1.10413	#N/A	#N/A	0.616498	#N/A	0.446922	0.706208	#N/A	0.482988	0.857311	#N/A	#N/A	#N/A	#N/A	#N/A	1.24981	#N/A	#N/A	#N/A	#N/A	#N/A	#N/A	15	ENSG00000132017	DCAF15	protein_coding	DDB1 and CUL4 associated factor 15 [Source:HGNC Symbol;Acc:HGNC:25095]
CCNQ	#N/A	#N/A	#N/A	#N/A	#N/A	#N/A	#N/A	#N/A	#N/A	#N/A	#N/A	#N/A	#N/A	#N/A	0.152453	#N/A	0.0959789	#N/A	#N/A	#N/A	#N/A	#N/A	#N/A	#N/A	#N/A	#N/A	#N/A	#N/A	#N/A	#N/A	0.141742	#N/A	#N/A	#N/A	#N/A	#N/A	0.125429	0.160956	0.154124	0.121333	0.428061	#N/A	0.340983	0.128005	0.164749	#N/A	0.166772	0.195627	#N/A	0.193601	#N/A	0.142796	#N/A	#N/A	#N/A	#N/A	#N/A	#N/A	#N/A	#N/A	#N/A	#N/A	#N/A	15	ENSG00000262919	CCNQ	protein_coding	cyclin Q [Source:HGNC Symbol;Acc:HGNC:28434]
CREB3L3	#N/A	#N/A	#N/A	#N/A	#N/A	#N/A	#N/A	#N/A	#N/A	#N/A	#N/A	#N/A	#N/A	#N/A	0.169664	0.165911	#N/A	#N/A	#N/A	#N/A	#N/A	#N/A	#N/A	#N/A	#N/A	#N/A	#N/A	#N/A	#N/A	#N/A	0.161792	#N/A	#N/A	#N/A	0.171613	#N/A	#N/A	0.190418	0.459054	0.301881	1.28628	#N/A	1.43755	0.119979	0.185882	#N/A	0.257177	0.183494	#N/A	0.360774	0.21918	#N/A	#N/A	#N/A	#N/A	#N/A	#N/A	#N/A	#N/A	#N/A	#N/A	#N/A	#N/A	15	ENSG00000060566	CREB3L3	protein_coding	cAMP responsive element binding protein 3 like 3 [Source:HGNC Symbol;Acc:HGNC:18855]
LINC01435	#N/A	#N/A	#N/A	#N/A	#N/A	#N/A	#N/A	#N/A	#N/A	#N/A	#N/A	#N/A	#N/A	#N/A	#N/A	0.1541	#N/A	0.140637	#N/A	#N/A	#N/A	#N/A	#N/A	#N/A	#N/A	#N/A	#N/A	#N/A	#N/A	#N/A	0.143602	#N/A	#N/A	#N/A	0.139437	#N/A	#N/A	0.16468	0.549518	0.208089	1.32173	0.149004	0.737893	0.126473	0.123796	#N/A	0.359747	0.169803	#N/A	#N/A	0.151297	#N/A	#N/A	#N/A	#N/A	#N/A	#N/A	#N/A	#N/A	#N/A	#N/A	#N/A	#N/A	15	ENSG00000229981	LINC01435	lncRNA	long intergenic non-protein coding RNA 1435 [Source:HGNC Symbol;Acc:HGNC:50753]
FRMD5	#N/A	#N/A	#N/A	#N/A	#N/A	#N/A	#N/A	#N/A	#N/A	#N/A	#N/A	#N/A	#N/A	#N/A	#N/A	1.25374	#N/A	#N/A	#N/A	#N/A	#N/A	#N/A	#N/A	#N/A	#N/A	#N/A	#N/A	#N/A	#N/A	#N/A	#N/A	#N/A	#N/A	#N/A	3.6774	#N/A	#N/A	2.59324	1.55891	1.95721	2.74551	2.22285	2.31988	2.20486	2.03334	2.06043	1.84888	2.83572	#N/A	1.94856	2.92887	#N/A	#N/A	#N/A	#N/A	#N/A	#N/A	#N/A	#N/A	#N/A	#N/A	#N/A	#N/A	15	ENSG00000171877	FRMD5	protein_coding	FERM domain containing 5 [Source:HGNC Symbol;Acc:HGNC:28214]
RPS4X	#N/A	#N/A	#N/A	#N/A	#N/A	#N/A	#N/A	#N/A	#N/A	#N/A	#N/A	#N/A	#N/A	#N/A	#N/A	0.120045	#N/A	#N/A	#N/A	#N/A	#N/A	#N/A	#N/A	#N/A	#N/A	#N/A	0.120132	#N/A	#N/A	#N/A	#N/A	#N/A	#N/A	#N/A	0.137534	#N/A	0.161207	0.158051	#N/A	#N/A	0.188279	0.149024	0.198698	0.138953	0.107593	0.117898	0.184332	0.169248	#N/A	0.157273	0.119244	#N/A	#N/A	#N/A	#N/A	#N/A	#N/A	#N/A	#N/A	#N/A	#N/A	#N/A	#N/A	15	ENSG00000198034	RPS4X	protein_coding	ribosomal protein S4 X-linked [Source:HGNC Symbol;Acc:HGNC:10424]
ITGB2	#N/A	#N/A	#N/A	#N/A	#N/A	#N/A	#N/A	#N/A	#N/A	#N/A	#N/A	#N/A	#N/A	#N/A	#N/A	0.126641	#N/A	#N/A	#N/A	#N/A	#N/A	#N/A	#N/A	#N/A	#N/A	#N/A	#N/A	#N/A	#N/A	#N/A	#N/A	#N/A	#N/A	#N/A	0.165589	#N/A	0.131909	0.171247	0.124451	0.138607	0.205278	0.118288	0.167002	0.123732	0.108489	#N/A	0.134934	0.15602	#N/A	0.135358	0.1488	#N/A	#N/A	#N/A	#N/A	#N/A	#N/A	#N/A	#N/A	#N/A	#N/A	#N/A	#N/A	15	ENSG00000160255	ITGB2	protein_coding	integrin subunit beta 2 [Source:HGNC Symbol;Acc:HGNC:6155]
ZNF610	#N/A	#N/A	#N/A	#N/A	#N/A	#N/A	#N/A	#N/A	#N/A	#N/A	#N/A	#N/A	#N/A	#N/A	#N/A	0.995279	#N/A	#N/A	#N/A	#N/A	#N/A	#N/A	#N/A	#N/A	#N/A	#N/A	#N/A	#N/A	#N/A	#N/A	#N/A	0.362974	#N/A	#N/A	0.724595	0.268871	0.871765	0.655576	1.35589	0.929589	#N/A	#N/A	1.25656	1.63406	1.09176	#N/A	1.21713	0.971676	#N/A	1.20048	0.712117	#N/A	#N/A	#N/A	#N/A	#N/A	#N/A	#N/A	#N/A	#N/A	#N/A	#N/A	#N/A	15	ENSG00000167554	ZNF610	protein_coding	zinc finger protein 610 [Source:HGNC Symbol;Acc:HGNC:26687]
SAMD1#141858	#N/A	#N/A	#N/A	#N/A	#N/A	#N/A	#N/A	#N/A	#N/A	#N/A	#N/A	#N/A	#N/A	#N/A	#N/A	#N/A	0.188932	0.17748	#N/A	#N/A	#N/A	#N/A	#N/A	#N/A	#N/A	#N/A	#N/A	#N/A	#N/A	#N/A	0.77984	#N/A	#N/A	#N/A	1.74453	0.113238	1.53677	1.02899	#N/A	1.33117	2.54611	0.334941	#N/A	#N/A	#N/A	#N/A	#N/A	0.650877	#N/A	#N/A	1.34451	0.466442	#N/A	#N/A	0.185467	#N/A	#N/A	0.163359	#N/A	#N/A	#N/A	#N/A	#N/A	15	ENSG00000141858	SAMD1	protein_coding	sterile alpha motif domain containing 1 [Source:HGNC Symbol;Acc:HGNC:17958]
EBP	#N/A	#N/A	#N/A	#N/A	#N/A	#N/A	#N/A	#N/A	#N/A	#N/A	#N/A	#N/A	#N/A	#N/A	#N/A	#N/A	0.341116	0.416222	#N/A	#N/A	#N/A	#N/A	#N/A	#N/A	#N/A	#N/A	#N/A	#N/A	#N/A	#N/A	#N/A	#N/A	#N/A	#N/A	1.11726	#N/A	2.65027	0.994778	1.46366	1.44585	1.41503	0.859361	1.22727	#N/A	1.35606	#N/A	1.4107	0.790548	#N/A	1.65632	0.883725	#N/A	#N/A	#N/A	#N/A	#N/A	#N/A	#N/A	#N/A	#N/A	#N/A	#N/A	#N/A	15	ENSG00000147155	EBP	protein_coding	EBP cholestenol delta-isomerase [Source:HGNC Symbol;Acc:HGNC:3133]
SLA	#N/A	#N/A	#N/A	#N/A	#N/A	#N/A	#N/A	#N/A	#N/A	#N/A	#N/A	#N/A	#N/A	#N/A	#N/A	#N/A	#N/A	0.186458	#N/A	#N/A	#N/A	#N/A	#N/A	#N/A	#N/A	#N/A	#N/A	#N/A	#N/A	#N/A	0.266288	#N/A	#N/A	#N/A	0.260777	#N/A	0.818466	0.517147	1.49478	0.821777	4.86882	#N/A	2.76408	0.25588	0.223025	#N/A	1.16081	0.740817	#N/A	0.558198	0.851408	#N/A	#N/A	#N/A	#N/A	#N/A	#N/A	#N/A	#N/A	#N/A	#N/A	#N/A	#N/A	15	ENSG00000155926	SLA	protein_coding	Src like adaptor [Source:HGNC Symbol;Acc:HGNC:10902]
RAB2B	#N/A	#N/A	#N/A	#N/A	#N/A	#N/A	#N/A	#N/A	#N/A	#N/A	#N/A	#N/A	#N/A	#N/A	#N/A	#N/A	#N/A	#N/A	1.56654	#N/A	#N/A	#N/A	#N/A	#N/A	#N/A	#N/A	#N/A	#N/A	#N/A	#N/A	#N/A	#N/A	#N/A	#N/A	0.521861	1.1381	0.352076	#N/A	#N/A	0.385644	0.37006	0.62759	0.307845	0.512726	0.415343	0.950865	0.364981	0.380987	1.32404	#N/A	0.385065	#N/A	#N/A	#N/A	#N/A	#N/A	#N/A	#N/A	#N/A	#N/A	#N/A	#N/A	#N/A	15	ENSG00000129472	RAB2B	protein_coding	RAB2B, member RAS oncogene family [Source:HGNC Symbol;Acc:HGNC:20246]
QTRT2	#N/A	#N/A	#N/A	#N/A	#N/A	#N/A	#N/A	#N/A	#N/A	#N/A	#N/A	#N/A	#N/A	#N/A	#N/A	#N/A	#N/A	#N/A	#N/A	1.44991	#N/A	#N/A	#N/A	#N/A	#N/A	#N/A	#N/A	#N/A	#N/A	#N/A	#N/A	#N/A	#N/A	#N/A	0.719313	#N/A	0.629809	0.922515	#N/A	0.483268	0.590782	1.02005	0.419124	#N/A	0.483303	#N/A	0.512221	0.673595	#N/A	0.597604	0.484799	#N/A	0.788038	#N/A	#N/A	#N/A	#N/A	#N/A	#N/A	#N/A	#N/A	#N/A	1.37573	15	ENSG00000151576	QTRT2	protein_coding	queuine tRNA-ribosyltransferase accessory subunit 2 [Source:HGNC Symbol;Acc:HGNC:25771]
ZNF135	#N/A	#N/A	#N/A	#N/A	#N/A	#N/A	#N/A	#N/A	#N/A	#N/A	#N/A	#N/A	#N/A	#N/A	#N/A	#N/A	#N/A	#N/A	#N/A	#N/A	1.80928	#N/A	#N/A	#N/A	#N/A	#N/A	2.84764	1.67828	2.25609	#N/A	#N/A	#N/A	#N/A	#N/A	0.528819	#N/A	0.660687	#N/A	0.802635	#N/A	#N/A	#N/A	0.859472	0.808469	0.863449	#N/A	0.607874	0.764921	#N/A	1.03795	0.610537	#N/A	#N/A	#N/A	#N/A	#N/A	#N/A	#N/A	#N/A	#N/A	#N/A	2.12454	#N/A	15	ENSG00000176293	ZNF135	protein_coding	zinc finger protein 135 [Source:HGNC Symbol;Acc:HGNC:12919]
ASTN1	#N/A	#N/A	#N/A	#N/A	#N/A	#N/A	#N/A	#N/A	#N/A	#N/A	#N/A	#N/A	#N/A	#N/A	#N/A	#N/A	#N/A	#N/A	#N/A	#N/A	0.0314865	#N/A	#N/A	#N/A	#N/A	#N/A	#N/A	0.0204174	#N/A	#N/A	#N/A	#N/A	#N/A	#N/A	0.19318	#N/A	#N/A	0.184543	0.2057	0.202585	0.842615	0.123722	0.672651	0.123629	0.160054	#N/A	0.16482	0.181371	#N/A	0.207122	0.207697	#N/A	#N/A	#N/A	#N/A	#N/A	#N/A	#N/A	#N/A	#N/A	#N/A	#N/A	#N/A	15	ENSG00000152092	ASTN1	protein_coding	astrotactin 1 [Source:HGNC Symbol;Acc:HGNC:773]
DZIP1L	#N/A	#N/A	#N/A	#N/A	#N/A	#N/A	#N/A	#N/A	#N/A	#N/A	#N/A	#N/A	#N/A	#N/A	#N/A	#N/A	#N/A	#N/A	#N/A	#N/A	#N/A	#N/A	#N/A	#N/A	#N/A	0.793596	#N/A	#N/A	#N/A	#N/A	#N/A	#N/A	#N/A	#N/A	2.36057	#N/A	1.55195	1.78202	1.43736	1.93459	2.37516	1.89548	1.20298	1.28746	#N/A	1.48962	0.871156	1.30646	#N/A	#N/A	2.53452	#N/A	#N/A	#N/A	#N/A	#N/A	#N/A	#N/A	#N/A	#N/A	#N/A	0.936414	#N/A	15	ENSG00000158163	DZIP1L	protein_coding	DAZ interacting zinc finger protein 1 like [Source:HGNC Symbol;Acc:HGNC:26551]
ZNF177	#N/A	#N/A	#N/A	#N/A	#N/A	#N/A	#N/A	#N/A	#N/A	#N/A	#N/A	#N/A	#N/A	#N/A	#N/A	#N/A	#N/A	#N/A	#N/A	#N/A	#N/A	#N/A	#N/A	#N/A	#N/A	1.22643	#N/A	1.34611	1.73436	#N/A	#N/A	#N/A	#N/A	#N/A	0.672479	#N/A	0.713979	0.572951	0.854347	0.88289	#N/A	#N/A	0.895744	0.882643	#N/A	1.08525	1.01751	0.682105	#N/A	0.837961	#N/A	#N/A	#N/A	#N/A	#N/A	#N/A	#N/A	#N/A	#N/A	#N/A	#N/A	1.34987	#N/A	15	ENSG00000188629	ZNF177	protein_coding	zinc finger protein 177 [Source:HGNC Symbol;Acc:HGNC:12966]
STX19	#N/A	#N/A	#N/A	#N/A	#N/A	#N/A	#N/A	#N/A	#N/A	#N/A	#N/A	#N/A	#N/A	#N/A	#N/A	#N/A	#N/A	#N/A	#N/A	#N/A	#N/A	#N/A	#N/A	#N/A	#N/A	0.644671	#N/A	#N/A	#N/A	#N/A	#N/A	#N/A	#N/A	#N/A	#N/A	#N/A	1.30551	1.12644	1.20645	1.09493	0.834869	1.77409	1.27069	1.5794	1.00966	1.35297	0.79122	0.946913	#N/A	1.08557	0.700029	#N/A	#N/A	#N/A	#N/A	#N/A	#N/A	#N/A	#N/A	#N/A	#N/A	#N/A	#N/A	15	ENSG00000178750	STX19	protein_coding	syntaxin 19 [Source:HGNC Symbol;Acc:HGNC:19300]
MYO15A	#N/A	#N/A	#N/A	#N/A	#N/A	#N/A	#N/A	#N/A	#N/A	#N/A	#N/A	#N/A	#N/A	#N/A	#N/A	#N/A	#N/A	#N/A	#N/A	#N/A	#N/A	#N/A	#N/A	#N/A	#N/A	0.374578	#N/A	#N/A	#N/A	#N/A	#N/A	#N/A	#N/A	#N/A	1.44731	#N/A	#N/A	1.25827	0.987211	1.54674	1.3447	0.780932	0.867503	1.29752	0.999585	0.691275	0.815936	1.55518	#N/A	1.15256	1.86631	#N/A	#N/A	#N/A	#N/A	#N/A	#N/A	#N/A	#N/A	#N/A	#N/A	#N/A	#N/A	15	ENSG00000091536	MYO15A	protein_coding	myosin XVA [Source:HGNC Symbol;Acc:HGNC:7594]
NNMT	#N/A	#N/A	#N/A	#N/A	#N/A	#N/A	#N/A	#N/A	#N/A	#N/A	#N/A	#N/A	#N/A	#N/A	#N/A	#N/A	#N/A	#N/A	#N/A	#N/A	#N/A	#N/A	#N/A	#N/A	#N/A	1.4217	2.3091	1.21388	2.35946	#N/A	#N/A	#N/A	#N/A	#N/A	#N/A	#N/A	0.647471	#N/A	0.952154	0.762729	#N/A	#N/A	1.49306	1.39151	1.57001	#N/A	0.817	1.27957	#N/A	1.84073	#N/A	#N/A	#N/A	#N/A	#N/A	#N/A	#N/A	#N/A	#N/A	#N/A	#N/A	2.7963	1.57777	15	ENSG00000166741	NNMT	protein_coding	nicotinamide N-methyltransferase [Source:HGNC Symbol;Acc:HGNC:7861]
OCLN#197822	#N/A	#N/A	#N/A	#N/A	#N/A	#N/A	#N/A	#N/A	#N/A	#N/A	#N/A	#N/A	#N/A	#N/A	#N/A	#N/A	#N/A	#N/A	#N/A	#N/A	#N/A	#N/A	#N/A	#N/A	#N/A	0.237496	#N/A	#N/A	#N/A	#N/A	#N/A	#N/A	#N/A	#N/A	1.63881	#N/A	2.13387	1.42357	2.01092	1.35297	2.07252	1.5416	1.86131	1.21581	1.60733	#N/A	1.80758	1.36577	#N/A	1.28548	1.83945	#N/A	#N/A	#N/A	#N/A	#N/A	#N/A	#N/A	#N/A	#N/A	#N/A	#N/A	#N/A	15	ENSG00000197822	OCLN	protein_coding	occludin [Source:HGNC Symbol;Acc:HGNC:8104]
C1QTNF7	#N/A	#N/A	#N/A	#N/A	#N/A	#N/A	#N/A	#N/A	#N/A	#N/A	#N/A	#N/A	#N/A	#N/A	#N/A	#N/A	#N/A	#N/A	#N/A	#N/A	#N/A	#N/A	#N/A	#N/A	#N/A	0.784348	#N/A	#N/A	#N/A	#N/A	#N/A	#N/A	#N/A	#N/A	2.48667	#N/A	1.29872	2.53889	2.23304	1.09695	1.87284	1.84621	2.62346	2.19275	1.22597	1.17651	2.7086	2.445	#N/A	3.26508	#N/A	#N/A	#N/A	#N/A	#N/A	#N/A	#N/A	#N/A	#N/A	#N/A	#N/A	#N/A	#N/A	15	ENSG00000163145	C1QTNF7	protein_coding	C1q and TNF related 7 [Source:HGNC Symbol;Acc:HGNC:14342]
COL25A1	#N/A	#N/A	#N/A	#N/A	#N/A	#N/A	#N/A	#N/A	#N/A	#N/A	#N/A	#N/A	#N/A	#N/A	#N/A	#N/A	#N/A	#N/A	#N/A	#N/A	#N/A	#N/A	#N/A	#N/A	#N/A	0.547262	#N/A	#N/A	0.926012	#N/A	#N/A	#N/A	#N/A	#N/A	3.07625	#N/A	1.42138	2.22547	1.47265	2.43037	2.01494	1.45765	2.32769	#N/A	2.66406	#N/A	1.84341	1.81182	#N/A	2.56386	1.75271	#N/A	#N/A	#N/A	#N/A	#N/A	#N/A	#N/A	#N/A	#N/A	#N/A	#N/A	#N/A	15	ENSG00000188517	COL25A1	protein_coding	collagen type XXV alpha 1 chain [Source:HGNC Symbol;Acc:HGNC:18603]
SEC22A	#N/A	#N/A	#N/A	#N/A	#N/A	#N/A	#N/A	#N/A	#N/A	#N/A	#N/A	#N/A	#N/A	#N/A	#N/A	#N/A	#N/A	#N/A	#N/A	#N/A	#N/A	#N/A	#N/A	#N/A	#N/A	#N/A	0.765629	#N/A	#N/A	#N/A	#N/A	#N/A	0.46707	#N/A	0.219807	#N/A	#N/A	0.251524	0.236491	0.274122	#N/A	0.555823	0.228519	#N/A	0.473689	0.526882	0.30048	0.440449	1.18617	0.306649	0.253177	#N/A	#N/A	#N/A	#N/A	#N/A	#N/A	#N/A	#N/A	#N/A	#N/A	#N/A	#N/A	15	ENSG00000121542	SEC22A	protein_coding	SEC22 homolog A, vesicle trafficking protein [Source:HGNC Symbol;Acc:HGNC:20260]
#257298	#N/A	#N/A	#N/A	#N/A	#N/A	#N/A	#N/A	#N/A	#N/A	#N/A	#N/A	#N/A	#N/A	#N/A	#N/A	#N/A	#N/A	#N/A	#N/A	#N/A	#N/A	#N/A	#N/A	#N/A	#N/A	#N/A	0.774952	#N/A	#N/A	#N/A	1.36678	#N/A	0.793975	#N/A	1.15379	#N/A	#N/A	#N/A	0.721557	1.58812	1.09846	#N/A	0.665941	1.26749	1.47475	#N/A	0.769231	0.747605	#N/A	0.819015	0.896947	#N/A	#N/A	#N/A	0.581483	#N/A	#N/A	#N/A	#N/A	#N/A	#N/A	#N/A	#N/A	15	ENSG00000257298		lncRNA	novel transcript, sense intronic to LIMA1
RADIL	#N/A	#N/A	#N/A	#N/A	#N/A	#N/A	#N/A	#N/A	#N/A	#N/A	#N/A	#N/A	#N/A	#N/A	#N/A	#N/A	#N/A	#N/A	#N/A	#N/A	#N/A	#N/A	#N/A	#N/A	#N/A	#N/A	1.93708	0.938938	#N/A	#N/A	#N/A	#N/A	#N/A	#N/A	1.78487	#N/A	#N/A	2.1602	1.32223	1.07001	0.971074	#N/A	1.14235	1.76988	1.44876	1.63009	#N/A	0.620747	#N/A	1.27676	1.89367	#N/A	#N/A	#N/A	#N/A	#N/A	#N/A	#N/A	#N/A	#N/A	#N/A	#N/A	0.549907	15	ENSG00000157927	RADIL	protein_coding	Rap associating with DIL domain [Source:HGNC Symbol;Acc:HGNC:22226]
PUF60#179950	#N/A	#N/A	#N/A	#N/A	#N/A	#N/A	#N/A	#N/A	#N/A	#N/A	#N/A	#N/A	#N/A	#N/A	#N/A	#N/A	#N/A	#N/A	#N/A	#N/A	#N/A	#N/A	#N/A	#N/A	#N/A	#N/A	0.127976	#N/A	0.112622	#N/A	#N/A	#N/A	#N/A	#N/A	0.0998955	#N/A	0.0864729	0.13172	#N/A	#N/A	0.322002	0.11601	0.325765	0.130506	0.0983624	0.0989442	0.170939	0.141798	#N/A	0.158585	0.0996145	#N/A	#N/A	#N/A	#N/A	#N/A	#N/A	#N/A	#N/A	#N/A	#N/A	#N/A	#N/A	15	ENSG00000179950	PUF60	protein_coding	poly(U) binding splicing factor 60 [Source:HGNC Symbol;Acc:HGNC:17042]
NCAPH2	#N/A	#N/A	#N/A	#N/A	#N/A	#N/A	#N/A	#N/A	#N/A	#N/A	#N/A	#N/A	#N/A	#N/A	#N/A	#N/A	#N/A	#N/A	#N/A	#N/A	#N/A	#N/A	#N/A	#N/A	#N/A	#N/A	1.09579	#N/A	#N/A	#N/A	#N/A	#N/A	#N/A	#N/A	2.2199	#N/A	1.12066	1.6642	1.61582	1.80175	1.68665	2.39764	1.35447	1.12641	1.30746	#N/A	1.20038	1.21892	#N/A	0.989946	1.48785	#N/A	#N/A	#N/A	#N/A	#N/A	#N/A	#N/A	#N/A	#N/A	#N/A	#N/A	#N/A	15	ENSG00000025770	NCAPH2	protein_coding	non-SMC condensin II complex subunit H2 [Source:HGNC Symbol;Acc:HGNC:25071]
#242553	#N/A	#N/A	#N/A	#N/A	#N/A	#N/A	#N/A	#N/A	#N/A	#N/A	#N/A	#N/A	#N/A	#N/A	#N/A	#N/A	#N/A	#N/A	#N/A	#N/A	#N/A	#N/A	#N/A	#N/A	#N/A	#N/A	1.71139	#N/A	#N/A	#N/A	#N/A	#N/A	#N/A	#N/A	0.742322	#N/A	1.49252	#N/A	1.26693	0.922001	0.808895	1.05301	0.852612	1.19764	1.37831	1.796	0.742901	1.49847	#N/A	0.998503	0.877461	#N/A	#N/A	#N/A	#N/A	#N/A	#N/A	#N/A	#N/A	#N/A	#N/A	#N/A	#N/A	15	ENSG00000242553		lncRNA	novel transcript, antisense to DSCR3
#286067	#N/A	#N/A	#N/A	#N/A	#N/A	#N/A	#N/A	#N/A	#N/A	#N/A	#N/A	#N/A	#N/A	#N/A	#N/A	#N/A	#N/A	#N/A	#N/A	#N/A	#N/A	#N/A	#N/A	#N/A	#N/A	#N/A	1.10698	0.730908	0.86744	#N/A	1.93591	0.491164	0.838016	#N/A	0.754386	#N/A	0.819167	#N/A	#N/A	#N/A	#N/A	1.05957	#N/A	#N/A	#N/A	#N/A	#N/A	#N/A	#N/A	#N/A	#N/A	1.50463	1.18617	#N/A	#N/A	0.497227	#N/A	0.564894	#N/A	#N/A	0.885184	0.669537	#N/A	15	ENSG00000286067		lncRNA	novel transcript, antisense to PXN
#197813	#N/A	#N/A	#N/A	#N/A	#N/A	#N/A	#N/A	#N/A	#N/A	#N/A	#N/A	#N/A	#N/A	#N/A	#N/A	#N/A	#N/A	#N/A	#N/A	#N/A	#N/A	#N/A	#N/A	#N/A	#N/A	#N/A	0.180611	#N/A	#N/A	#N/A	#N/A	#N/A	#N/A	#N/A	0.243652	#N/A	0.230956	0.302346	0.594486	0.379875	3.63995	0.304944	2.88655	0.208257	0.218242	#N/A	0.800627	0.264138	#N/A	0.473038	0.672468	#N/A	#N/A	#N/A	#N/A	#N/A	#N/A	#N/A	#N/A	#N/A	#N/A	#N/A	#N/A	15	ENSG00000197813		lncRNA	novel transcript
PTH1R	#N/A	#N/A	#N/A	#N/A	#N/A	#N/A	#N/A	#N/A	#N/A	#N/A	#N/A	#N/A	#N/A	#N/A	#N/A	#N/A	#N/A	#N/A	#N/A	#N/A	#N/A	#N/A	#N/A	#N/A	#N/A	#N/A	0.194007	#N/A	#N/A	#N/A	#N/A	#N/A	#N/A	#N/A	0.709897	#N/A	1.54762	2.25311	2.8762	1.86132	4.10086	0.259547	3.4944	0.773987	0.583282	#N/A	3.98463	2.07617	#N/A	2.28087	2.63948	#N/A	#N/A	#N/A	#N/A	#N/A	#N/A	#N/A	#N/A	#N/A	#N/A	#N/A	#N/A	15	ENSG00000160801	PTH1R	protein_coding	parathyroid hormone 1 receptor [Source:HGNC Symbol;Acc:HGNC:9608]
PPP2R5B	#N/A	#N/A	#N/A	#N/A	#N/A	#N/A	#N/A	#N/A	#N/A	#N/A	#N/A	#N/A	#N/A	#N/A	#N/A	#N/A	#N/A	#N/A	#N/A	#N/A	#N/A	#N/A	#N/A	#N/A	#N/A	#N/A	#N/A	1.47585	2.0173	#N/A	#N/A	#N/A	#N/A	#N/A	0.518403	#N/A	0.849146	0.914762	#N/A	#N/A	0.517268	0.615852	#N/A	0.653439	0.562206	#N/A	#N/A	0.755767	1.22829	0.575012	0.531438	#N/A	0.867008	#N/A	#N/A	#N/A	#N/A	#N/A	#N/A	#N/A	#N/A	1.73492	#N/A	15	ENSG00000068971	PPP2R5B	protein_coding	protein phosphatase 2 regulatory subunit B'beta [Source:HGNC Symbol;Acc:HGNC:9310]
CDH12	#N/A	#N/A	#N/A	#N/A	#N/A	#N/A	#N/A	#N/A	#N/A	#N/A	#N/A	#N/A	#N/A	#N/A	#N/A	#N/A	#N/A	#N/A	#N/A	#N/A	#N/A	#N/A	#N/A	#N/A	#N/A	#N/A	#N/A	1.43191	#N/A	#N/A	#N/A	#N/A	#N/A	#N/A	1.80198	#N/A	0.745251	2.13623	1.57626	1.10008	1.56498	1.8435	1.89077	1.959	1.6825	#N/A	1.87963	1.56248	#N/A	1.39601	1.94264	#N/A	#N/A	#N/A	#N/A	#N/A	#N/A	#N/A	#N/A	#N/A	#N/A	#N/A	#N/A	15	ENSG00000154162	CDH12	protein_coding	cadherin 12 [Source:HGNC Symbol;Acc:HGNC:1751]
ZNF14	#N/A	#N/A	#N/A	#N/A	#N/A	#N/A	#N/A	#N/A	#N/A	#N/A	#N/A	#N/A	#N/A	#N/A	#N/A	#N/A	#N/A	#N/A	#N/A	#N/A	#N/A	#N/A	#N/A	#N/A	#N/A	#N/A	#N/A	1.37343	#N/A	#N/A	#N/A	#N/A	#N/A	#N/A	0.452745	#N/A	0.562417	0.375787	0.655175	0.408469	0.363945	#N/A	0.535812	0.626156	0.516698	0.85989	0.622628	0.627627	#N/A	0.672149	0.397981	#N/A	#N/A	#N/A	#N/A	#N/A	#N/A	#N/A	#N/A	#N/A	#N/A	#N/A	#N/A	15	ENSG00000105708	ZNF14	protein_coding	zinc finger protein 14 [Source:HGNC Symbol;Acc:HGNC:12924]
GOLGB1	#N/A	#N/A	#N/A	#N/A	#N/A	#N/A	#N/A	#N/A	#N/A	#N/A	#N/A	#N/A	#N/A	#N/A	#N/A	#N/A	#N/A	#N/A	#N/A	#N/A	#N/A	#N/A	#N/A	#N/A	#N/A	#N/A	#N/A	0.577228	#N/A	#N/A	#N/A	#N/A	#N/A	#N/A	0.290708	0.626918	0.368927	0.339484	0.397441	0.362195	#N/A	0.325697	#N/A	0.345279	#N/A	0.709842	0.198218	0.410848	#N/A	0.320203	0.224681	#N/A	#N/A	#N/A	#N/A	#N/A	#N/A	#N/A	#N/A	#N/A	#N/A	0.585582	#N/A	15	ENSG00000173230	GOLGB1	protein_coding	golgin B1 [Source:HGNC Symbol;Acc:HGNC:4429]
RHPN2	#N/A	#N/A	#N/A	#N/A	#N/A	#N/A	#N/A	#N/A	#N/A	#N/A	#N/A	#N/A	#N/A	#N/A	#N/A	#N/A	#N/A	#N/A	#N/A	#N/A	#N/A	#N/A	#N/A	#N/A	#N/A	#N/A	#N/A	#N/A	0.383896	#N/A	#N/A	#N/A	#N/A	#N/A	4.18489	#N/A	1.07742	2.35205	2.27445	3.04195	3.10871	1.90805	3.17361	1.471	1.76263	#N/A	2.34103	4.79687	#N/A	2.019	2.49337	#N/A	#N/A	#N/A	#N/A	#N/A	#N/A	#N/A	#N/A	#N/A	#N/A	#N/A	#N/A	15	ENSG00000131941	RHPN2	protein_coding	rhophilin Rho GTPase binding protein 2 [Source:HGNC Symbol;Acc:HGNC:19974]
NRXN1	#N/A	#N/A	#N/A	#N/A	#N/A	#N/A	#N/A	#N/A	#N/A	#N/A	#N/A	#N/A	#N/A	#N/A	#N/A	#N/A	#N/A	#N/A	#N/A	#N/A	#N/A	#N/A	#N/A	#N/A	#N/A	#N/A	#N/A	#N/A	0.143564	#N/A	#N/A	#N/A	#N/A	#N/A	0.582449	#N/A	#N/A	0.202013	0.222324	0.688892	1.07869	0.185084	0.844864	0.421567	0.248076	0.164286	0.680041	0.632584	#N/A	#N/A	0.40902	#N/A	#N/A	#N/A	#N/A	#N/A	0.00459672	#N/A	#N/A	#N/A	#N/A	#N/A	#N/A	15	ENSG00000179915	NRXN1	protein_coding	neurexin 1 [Source:HGNC Symbol;Acc:HGNC:8008]
NIBAN3	#N/A	#N/A	#N/A	#N/A	#N/A	#N/A	#N/A	#N/A	#N/A	#N/A	#N/A	#N/A	#N/A	#N/A	#N/A	#N/A	#N/A	#N/A	#N/A	#N/A	#N/A	#N/A	#N/A	#N/A	#N/A	#N/A	#N/A	#N/A	0.192485	#N/A	#N/A	#N/A	#N/A	#N/A	1.64074	#N/A	1.06127	3.11276	1.29112	1.51827	2.3289	0.900334	1.82346	0.930527	0.994086	#N/A	1.94471	2.45975	#N/A	1.64395	2.58509	#N/A	#N/A	#N/A	#N/A	#N/A	#N/A	#N/A	#N/A	#N/A	#N/A	#N/A	#N/A	15	ENSG00000167483	NIBAN3	protein_coding	niban apoptosis regulator 3 [Source:HGNC Symbol;Acc:HGNC:24130]
ISYNA1	#N/A	#N/A	#N/A	#N/A	#N/A	#N/A	#N/A	#N/A	#N/A	#N/A	#N/A	#N/A	#N/A	#N/A	#N/A	#N/A	#N/A	#N/A	#N/A	#N/A	#N/A	#N/A	#N/A	#N/A	#N/A	#N/A	#N/A	#N/A	0.174254	#N/A	#N/A	#N/A	#N/A	#N/A	2.14481	#N/A	2.41296	1.52172	1.32568	1.48109	2.54075	0.577591	3.50157	1.01484	0.488222	#N/A	2.49381	0.761636	#N/A	1.09516	2.43537	#N/A	#N/A	#N/A	#N/A	#N/A	#N/A	#N/A	#N/A	#N/A	#N/A	#N/A	#N/A	15	ENSG00000105655	ISYNA1	protein_coding	inositol-3-phosphate synthase 1 [Source:HGNC Symbol;Acc:HGNC:29821]
#248858	#N/A	#N/A	#N/A	#N/A	#N/A	#N/A	#N/A	#N/A	#N/A	#N/A	#N/A	#N/A	#N/A	#N/A	#N/A	#N/A	#N/A	#N/A	#N/A	#N/A	#N/A	#N/A	#N/A	#N/A	#N/A	#N/A	#N/A	#N/A	1.1247	#N/A	#N/A	#N/A	#N/A	#N/A	1.69256	#N/A	1.57278	1.44963	1.94127	1.84996	1.89097	2.0794	1.33383	1.28677	1.0463	#N/A	0.910815	1.22517	#N/A	1.43154	2.19672	#N/A	#N/A	#N/A	#N/A	#N/A	#N/A	#N/A	#N/A	#N/A	#N/A	#N/A	#N/A	15	ENSG00000248858		lncRNA	uncharacterized LOC441369 [Source:NCBI gene (formerly Entrezgene);Acc:441369]
#260277	#N/A	#N/A	#N/A	#N/A	#N/A	#N/A	#N/A	#N/A	#N/A	#N/A	#N/A	#N/A	#N/A	#N/A	#N/A	#N/A	#N/A	#N/A	#N/A	#N/A	#N/A	#N/A	#N/A	#N/A	#N/A	#N/A	#N/A	#N/A	#N/A	#N/A	#N/A	#N/A	0.293743	#N/A	1.70731	#N/A	1.67775	1.90638	1.27083	1.87622	1.40976	1.11609	1.26807	1.32514	0.825978	#N/A	0.920422	1.46076	#N/A	2.2467	1.3486	#N/A	#N/A	#N/A	#N/A	#N/A	#N/A	#N/A	#N/A	#N/A	#N/A	#N/A	#N/A	15	ENSG00000260277		lncRNA	novel transcript, antisense to C16orf52 and VWA3A
EHD3	#N/A	#N/A	#N/A	#N/A	#N/A	#N/A	#N/A	#N/A	#N/A	#N/A	#N/A	#N/A	#N/A	#N/A	#N/A	#N/A	#N/A	#N/A	#N/A	#N/A	#N/A	#N/A	#N/A	#N/A	#N/A	#N/A	#N/A	#N/A	#N/A	#N/A	#N/A	#N/A	0.208537	#N/A	0.873261	#N/A	1.68067	2.183	2.88414	1.46814	4.75842	0.254954	2.75273	0.946864	0.54402	#N/A	2.30553	1.59297	#N/A	1.28359	2.61013	#N/A	#N/A	#N/A	#N/A	#N/A	#N/A	#N/A	#N/A	#N/A	#N/A	#N/A	#N/A	15	ENSG00000013016	EHD3	protein_coding	EH domain containing 3 [Source:HGNC Symbol;Acc:HGNC:3244]
C8orf34	#N/A	#N/A	#N/A	#N/A	#N/A	#N/A	#N/A	#N/A	#N/A	#N/A	#N/A	#N/A	#N/A	#N/A	#N/A	#N/A	#N/A	#N/A	#N/A	#N/A	#N/A	#N/A	#N/A	#N/A	#N/A	#N/A	#N/A	#N/A	#N/A	#N/A	#N/A	#N/A	#N/A	0.19034	2.06078	#N/A	2.84219	4.04342	1.76979	2.07528	3.17122	#N/A	3.92671	0.810492	0.541551	0.338431	2.71184	2.47891	#N/A	2.26764	2.69119	#N/A	#N/A	#N/A	#N/A	#N/A	#N/A	#N/A	#N/A	#N/A	#N/A	#N/A	#N/A	15	ENSG00000165084	C8orf34	protein_coding	chromosome 8 open reading frame 34 [Source:HGNC Symbol;Acc:HGNC:30905]
TDRD9	#N/A	#N/A	#N/A	#N/A	#N/A	#N/A	#N/A	#N/A	#N/A	#N/A	#N/A	#N/A	#N/A	#N/A	#N/A	#N/A	#N/A	#N/A	#N/A	#N/A	#N/A	#N/A	#N/A	#N/A	#N/A	#N/A	#N/A	#N/A	#N/A	#N/A	0.281231	#N/A	#N/A	#N/A	1.07336	#N/A	#N/A	1.6162	1.07663	0.7478	2.37624	0.424378	2.24521	0.442683	0.355299	#N/A	1.19768	1.63729	#N/A	0.84883	0.980038	#N/A	#N/A	#N/A	#N/A	#N/A	#N/A	#N/A	#N/A	#N/A	0.174321	#N/A	#N/A	15	ENSG00000156414	TDRD9	protein_coding	tudor domain containing 9 [Source:HGNC Symbol;Acc:HGNC:20122]
SH3D21	#N/A	#N/A	#N/A	#N/A	#N/A	#N/A	#N/A	#N/A	#N/A	#N/A	#N/A	#N/A	#N/A	#N/A	#N/A	#N/A	#N/A	#N/A	#N/A	#N/A	#N/A	#N/A	#N/A	#N/A	#N/A	#N/A	#N/A	#N/A	#N/A	#N/A	1.15805	#N/A	#N/A	#N/A	1.03406	#N/A	0.909564	1.34087	1.63706	1.12142	0.992599	1.13319	1.3448	1.32811	1.23811	#N/A	1.01684	1.07341	#N/A	1.42911	1.12589	#N/A	#N/A	#N/A	#N/A	#N/A	#N/A	#N/A	#N/A	#N/A	#N/A	#N/A	#N/A	15	ENSG00000214193	SH3D21	protein_coding	SH3 domain containing 21 [Source:HGNC Symbol;Acc:HGNC:26236]
RPL36	#N/A	#N/A	#N/A	#N/A	#N/A	#N/A	#N/A	#N/A	#N/A	#N/A	#N/A	#N/A	#N/A	#N/A	#N/A	#N/A	#N/A	#N/A	#N/A	#N/A	#N/A	#N/A	#N/A	#N/A	#N/A	#N/A	#N/A	#N/A	#N/A	#N/A	0.075062	#N/A	#N/A	#N/A	0.0888772	#N/A	0.0881964	0.0933224	0.089587	0.0610462	0.118961	0.0729079	0.113132	0.0780769	0.0726055	#N/A	0.0938227	0.091214	#N/A	0.091869	0.0966263	#N/A	#N/A	#N/A	#N/A	#N/A	#N/A	#N/A	#N/A	#N/A	#N/A	#N/A	#N/A	15	ENSG00000130255	RPL36	protein_coding	ribosomal protein L36 [Source:HGNC Symbol;Acc:HGNC:13631]
GSTO1	#N/A	#N/A	#N/A	#N/A	#N/A	#N/A	#N/A	#N/A	#N/A	#N/A	#N/A	#N/A	#N/A	#N/A	#N/A	#N/A	#N/A	#N/A	#N/A	#N/A	#N/A	#N/A	#N/A	#N/A	#N/A	#N/A	#N/A	#N/A	#N/A	#N/A	#N/A	0.00937405	#N/A	#N/A	0.222344	#N/A	0.237461	0.348008	0.58817	0.572784	3.52991	0.170481	0.251747	0.17706	0.189824	#N/A	0.319575	0.324013	#N/A	0.21847	0.605538	#N/A	#N/A	#N/A	#N/A	#N/A	#N/A	#N/A	#N/A	#N/A	#N/A	#N/A	#N/A	15	ENSG00000148834	GSTO1	protein_coding	glutathione S-transferase omega 1 [Source:HGNC Symbol;Acc:HGNC:13312]
SLC41A2	#N/A	#N/A	#N/A	#N/A	#N/A	#N/A	#N/A	#N/A	#N/A	#N/A	#N/A	#N/A	#N/A	#N/A	#N/A	#N/A	#N/A	#N/A	#N/A	#N/A	#N/A	#N/A	#N/A	#N/A	#N/A	#N/A	#N/A	#N/A	#N/A	#N/A	#N/A	#N/A	#N/A	#N/A	4.75835	#N/A	3.42054	5.51034	4.94574	4.37263	4.54333	4.46431	3.98441	2.6996	3.7673	1.78836	2.33442	3.89868	#N/A	4.76223	2.88422	#N/A	#N/A	#N/A	#N/A	#N/A	#N/A	#N/A	#N/A	#N/A	#N/A	#N/A	#N/A	15	ENSG00000136052	SLC41A2	protein_coding	solute carrier family 41 member 2 [Source:HGNC Symbol;Acc:HGNC:31045]
SHISA6	#N/A	#N/A	#N/A	#N/A	#N/A	#N/A	#N/A	#N/A	#N/A	#N/A	#N/A	#N/A	#N/A	#N/A	#N/A	#N/A	#N/A	#N/A	#N/A	#N/A	#N/A	#N/A	#N/A	#N/A	#N/A	#N/A	#N/A	#N/A	#N/A	#N/A	#N/A	#N/A	#N/A	#N/A	4.70435	#N/A	2.06523	3.55908	3.60991	3.12924	3.91193	4.02737	4.7781	1.80617	4.10885	1.54932	3.11741	4.5098	#N/A	3.13367	4.19554	#N/A	#N/A	#N/A	#N/A	#N/A	#N/A	#N/A	#N/A	#N/A	#N/A	#N/A	#N/A	15	ENSG00000188803	SHISA6	protein_coding	shisa family member 6 [Source:HGNC Symbol;Acc:HGNC:34491]
PTGIS	#N/A	#N/A	#N/A	#N/A	#N/A	#N/A	#N/A	#N/A	#N/A	#N/A	#N/A	#N/A	#N/A	#N/A	#N/A	#N/A	#N/A	#N/A	#N/A	#N/A	#N/A	#N/A	#N/A	#N/A	#N/A	#N/A	#N/A	#N/A	#N/A	#N/A	#N/A	#N/A	#N/A	#N/A	5.94776	#N/A	2.85927	7.22406	4.16305	3.70029	5.53739	3.71632	6.13885	3.38167	3.09734	0.915334	3.98339	5.79899	#N/A	4.86086	4.44416	#N/A	#N/A	#N/A	#N/A	#N/A	#N/A	#N/A	#N/A	#N/A	#N/A	#N/A	#N/A	15	ENSG00000124212	PTGIS	protein_coding	prostaglandin I2 synthase [Source:HGNC Symbol;Acc:HGNC:9603]
#229751	#N/A	#N/A	#N/A	#N/A	#N/A	#N/A	#N/A	#N/A	#N/A	#N/A	#N/A	#N/A	#N/A	#N/A	#N/A	#N/A	#N/A	#N/A	#N/A	#N/A	#N/A	#N/A	#N/A	#N/A	#N/A	#N/A	#N/A	#N/A	#N/A	#N/A	#N/A	#N/A	#N/A	#N/A	5.5766	#N/A	5.98376	3.82884	4.63115	4.80291	6.48258	0.745817	5.41167	3.15444	1.74529	0.499288	5.47066	6.43598	#N/A	4.4099	5.95017	#N/A	#N/A	#N/A	#N/A	#N/A	#N/A	#N/A	#N/A	#N/A	#N/A	#N/A	#N/A	15	ENSG00000229751		lncRNA	novel transcript
PURG	#N/A	#N/A	#N/A	#N/A	#N/A	#N/A	#N/A	#N/A	#N/A	#N/A	#N/A	#N/A	#N/A	#N/A	#N/A	#N/A	#N/A	#N/A	#N/A	#N/A	#N/A	#N/A	#N/A	#N/A	#N/A	#N/A	#N/A	#N/A	#N/A	#N/A	#N/A	#N/A	#N/A	#N/A	0.596697	#N/A	3.27787	0.639345	4.66002	3.54831	6.7595	0.332196	7.05427	0.757819	0.528983	0.252975	0.874155	3.0377	#N/A	3.78857	3.81481	#N/A	#N/A	#N/A	#N/A	#N/A	#N/A	#N/A	#N/A	#N/A	#N/A	#N/A	#N/A	15	ENSG00000172733	PURG	protein_coding	purine rich element binding protein G [Source:HGNC Symbol;Acc:HGNC:17930]
LINC02976	#N/A	#N/A	#N/A	#N/A	#N/A	#N/A	#N/A	#N/A	#N/A	#N/A	#N/A	#N/A	#N/A	#N/A	#N/A	#N/A	#N/A	#N/A	#N/A	#N/A	#N/A	#N/A	#N/A	#N/A	#N/A	#N/A	#N/A	#N/A	#N/A	#N/A	#N/A	#N/A	#N/A	#N/A	2.35493	#N/A	1.30509	1.84895	2.59353	3.3268	2.56455	1.70314	2.0692	2.39377	1.56897	1.73347	1.95764	1.96793	#N/A	1.41093	2.11185	#N/A	#N/A	#N/A	#N/A	#N/A	#N/A	#N/A	#N/A	#N/A	#N/A	#N/A	#N/A	15	ENSG00000231113	LINC02976	lncRNA	long intergenic non-protein coding RNA 2976 [Source:HGNC Symbol;Acc:HGNC:56026]
CYBA	#N/A	#N/A	#N/A	#N/A	#N/A	#N/A	#N/A	#N/A	#N/A	#N/A	#N/A	#N/A	#N/A	#N/A	#N/A	#N/A	#N/A	#N/A	#N/A	#N/A	#N/A	#N/A	#N/A	#N/A	#N/A	#N/A	#N/A	#N/A	#N/A	#N/A	#N/A	#N/A	#N/A	#N/A	0.277953	#N/A	0.278687	0.266631	0.19686	0.326238	0.671219	0.119539	0.252573	0.205244	0.196969	0.168996	0.305035	0.220829	#N/A	0.22453	0.341461	#N/A	#N/A	#N/A	#N/A	#N/A	#N/A	#N/A	#N/A	#N/A	#N/A	#N/A	#N/A	15	ENSG00000051523	CYBA	protein_coding	cytochrome b-245 alpha chain [Source:HGNC Symbol;Acc:HGNC:2577]
DDX43	#N/A	#N/A	#N/A	#N/A	#N/A	#N/A	#N/A	#N/A	#N/A	#N/A	#N/A	#N/A	#N/A	#N/A	#N/A	#N/A	#N/A	#N/A	#N/A	#N/A	#N/A	#N/A	#N/A	#N/A	#N/A	#N/A	#N/A	#N/A	#N/A	#N/A	#N/A	#N/A	#N/A	#N/A	3.08379	#N/A	2.09681	3.88412	3.47844	3.74322	4.77518	0.709933	3.39187	2.59005	2.06603	0.494147	2.94596	3.94881	#N/A	3.15254	3.68054	#N/A	#N/A	#N/A	#N/A	#N/A	#N/A	#N/A	#N/A	#N/A	#N/A	#N/A	#N/A	15	ENSG00000080007	DDX43	protein_coding	DEAD-box helicase 43 [Source:HGNC Symbol;Acc:HGNC:18677]
IQCN	#N/A	#N/A	#N/A	#N/A	#N/A	#N/A	#N/A	#N/A	#N/A	#N/A	#N/A	#N/A	#N/A	#N/A	#N/A	#N/A	#N/A	#N/A	#N/A	#N/A	#N/A	#N/A	#N/A	#N/A	#N/A	#N/A	#N/A	#N/A	#N/A	#N/A	#N/A	#N/A	#N/A	#N/A	3.46915	0.530081	2.58262	3.40609	2.70839	2.89039	3.3849	2.49532	2.78409	2.47677	2.55043	#N/A	1.72773	2.31484	#N/A	2.32367	2.87656	#N/A	#N/A	#N/A	#N/A	#N/A	#N/A	#N/A	#N/A	#N/A	#N/A	#N/A	#N/A	15	ENSG00000130518	IQCN	protein_coding	IQ motif containing N [Source:HGNC Symbol;Acc:HGNC:29350]
NPC2	#N/A	#N/A	#N/A	#N/A	#N/A	#N/A	#N/A	#N/A	#N/A	#N/A	#N/A	#N/A	#N/A	#N/A	#N/A	#N/A	#N/A	#N/A	#N/A	#N/A	#N/A	#N/A	#N/A	#N/A	#N/A	#N/A	#N/A	#N/A	#N/A	#N/A	#N/A	#N/A	#N/A	#N/A	0.230298	#N/A	0.229771	0.236889	0.237696	0.300028	0.24694	0.186165	0.625318	0.184097	0.195532	0.170483	0.286003	0.20138	#N/A	0.25702	0.234047	#N/A	#N/A	#N/A	#N/A	#N/A	#N/A	#N/A	#N/A	#N/A	#N/A	#N/A	#N/A	15	ENSG00000119655	NPC2	protein_coding	NPC intracellular cholesterol transporter 2 [Source:HGNC Symbol;Acc:HGNC:14537]
ZNF8-DT	#N/A	#N/A	#N/A	#N/A	#N/A	#N/A	#N/A	#N/A	#N/A	#N/A	#N/A	#N/A	#N/A	#N/A	#N/A	#N/A	#N/A	#N/A	#N/A	#N/A	#N/A	#N/A	#N/A	#N/A	#N/A	#N/A	#N/A	#N/A	#N/A	#N/A	#N/A	#N/A	#N/A	#N/A	1.06018	1.79928	1.45741	1.08156	1.53412	1.06874	0.928639	#N/A	1.47184	1.09398	1.63681	0.927444	1.3118	1.09349	#N/A	1.77195	1.18541	#N/A	#N/A	#N/A	#N/A	#N/A	#N/A	#N/A	#N/A	#N/A	#N/A	#N/A	#N/A	15	ENSG00000268516	ZNF8-DT	lncRNA	ZNF8 divergent transcript [Source:HGNC Symbol;Acc:HGNC:55280]
DNAAF11	#N/A	#N/A	#N/A	#N/A	#N/A	#N/A	#N/A	#N/A	#N/A	#N/A	#N/A	#N/A	#N/A	#N/A	#N/A	#N/A	#N/A	#N/A	#N/A	#N/A	#N/A	#N/A	#N/A	#N/A	#N/A	#N/A	#N/A	#N/A	#N/A	#N/A	#N/A	#N/A	#N/A	#N/A	1.99434	#N/A	3.31159	2.90323	3.6717	2.80005	2.80743	1.50468	2.93535	2.77787	2.35706	1.22559	2.45703	2.32578	#N/A	2.57755	3.69263	#N/A	#N/A	#N/A	#N/A	#N/A	#N/A	#N/A	#N/A	#N/A	#N/A	#N/A	#N/A	15	ENSG00000129295	DNAAF11	protein_coding	dynein axonemal assembly factor 11 [Source:HGNC Symbol;Acc:HGNC:16725]
GGT5	#N/A	#N/A	#N/A	#N/A	#N/A	#N/A	#N/A	#N/A	#N/A	#N/A	#N/A	#N/A	#N/A	#N/A	#N/A	#N/A	#N/A	#N/A	#N/A	#N/A	#N/A	#N/A	#N/A	#N/A	#N/A	#N/A	#N/A	#N/A	#N/A	#N/A	#N/A	#N/A	#N/A	#N/A	0.702985	#N/A	0.818236	0.334197	2.88774	2.54118	4.99582	0.247366	5.91583	0.603226	0.438935	0.206489	3.88352	1.11756	#N/A	0.529949	3.50704	#N/A	#N/A	#N/A	#N/A	#N/A	#N/A	#N/A	#N/A	#N/A	#N/A	#N/A	#N/A	15	ENSG00000099998	GGT5	protein_coding	gamma-glutamyltransferase 5 [Source:HGNC Symbol;Acc:HGNC:4260]
#280241	#N/A	#N/A	#N/A	#N/A	#N/A	#N/A	#N/A	#N/A	#N/A	#N/A	#N/A	#N/A	#N/A	#N/A	#N/A	#N/A	#N/A	#N/A	#N/A	#N/A	#N/A	#N/A	#N/A	#N/A	#N/A	#N/A	#N/A	#N/A	#N/A	#N/A	#N/A	#N/A	#N/A	#N/A	3.32509	#N/A	1.92797	4.2758	4.85924	2.45149	4.30286	1.019	3.99744	1.82908	0.653606	0.514657	4.41493	4.82906	#N/A	3.47428	3.86111	#N/A	#N/A	#N/A	#N/A	#N/A	#N/A	#N/A	#N/A	#N/A	#N/A	#N/A	#N/A	15	ENSG00000280241		lncRNA	novel transcript, antisense to DCHS2
TIMP1	#N/A	#N/A	#N/A	#N/A	#N/A	#N/A	#N/A	#N/A	#N/A	#N/A	#N/A	#N/A	#N/A	#N/A	#N/A	#N/A	#N/A	#N/A	#N/A	#N/A	#N/A	#N/A	#N/A	#N/A	#N/A	#N/A	#N/A	#N/A	#N/A	#N/A	#N/A	#N/A	#N/A	#N/A	0.238155	#N/A	0.239815	0.24459	0.435209	0.319664	0.279101	0.215594	0.272825	0.246955	0.207112	0.179175	0.252592	0.236893	#N/A	0.409773	0.246697	#N/A	#N/A	#N/A	#N/A	#N/A	#N/A	#N/A	#N/A	#N/A	#N/A	#N/A	#N/A	15	ENSG00000102265	TIMP1	protein_coding	TIMP metallopeptidase inhibitor 1 [Source:HGNC Symbol;Acc:HGNC:11820]
FBLN5	#N/A	#N/A	#N/A	#N/A	#N/A	#N/A	#N/A	#N/A	#N/A	#N/A	#N/A	#N/A	#N/A	#N/A	#N/A	#N/A	#N/A	#N/A	#N/A	#N/A	#N/A	#N/A	#N/A	#N/A	#N/A	#N/A	#N/A	#N/A	#N/A	#N/A	#N/A	#N/A	#N/A	#N/A	0.787701	#N/A	0.874445	0.36276	2.23395	1.22598	5.62994	0.460265	6.26966	0.429065	0.432156	0.207811	3.21579	0.812196	#N/A	2.5095	2.99456	#N/A	#N/A	#N/A	#N/A	#N/A	#N/A	#N/A	#N/A	#N/A	#N/A	#N/A	#N/A	15	ENSG00000140092	FBLN5	protein_coding	fibulin 5 [Source:HGNC Symbol;Acc:HGNC:3602]
FAM162B	#N/A	#N/A	#N/A	#N/A	#N/A	#N/A	#N/A	#N/A	#N/A	#N/A	#N/A	#N/A	#N/A	#N/A	#N/A	#N/A	#N/A	#N/A	#N/A	#N/A	#N/A	#N/A	#N/A	#N/A	#N/A	#N/A	#N/A	#N/A	#N/A	#N/A	#N/A	#N/A	#N/A	#N/A	1.19882	#N/A	1.2071	0.854111	1.65629	1.85349	4.70459	0.594403	4.76436	1.01169	0.476594	0.216574	2.98789	3.1327	#N/A	1.81924	2.96849	#N/A	#N/A	#N/A	#N/A	#N/A	#N/A	#N/A	#N/A	#N/A	#N/A	#N/A	#N/A	15	ENSG00000183807	FAM162B	protein_coding	family with sequence similarity 162 member B [Source:HGNC Symbol;Acc:HGNC:21549]
DMWD	#N/A	#N/A	#N/A	#N/A	#N/A	#N/A	#N/A	#N/A	#N/A	#N/A	#N/A	#N/A	#N/A	#N/A	#N/A	#N/A	#N/A	#N/A	#N/A	#N/A	#N/A	#N/A	#N/A	#N/A	#N/A	#N/A	#N/A	#N/A	#N/A	#N/A	#N/A	#N/A	#N/A	#N/A	1.53733	#N/A	1.93707	1.64964	2.5323	1.47003	1.38425	1.35921	2.26779	1.43392	2.04044	1.33263	1.7533	1.91787	#N/A	2.23533	1.14665	#N/A	#N/A	#N/A	#N/A	#N/A	#N/A	#N/A	#N/A	#N/A	#N/A	#N/A	#N/A	15	ENSG00000185800	DMWD	protein_coding	DM1 locus, WD repeat containing [Source:HGNC Symbol;Acc:HGNC:2936]
PBDC1	#N/A	#N/A	#N/A	#N/A	#N/A	#N/A	#N/A	#N/A	#N/A	#N/A	#N/A	#N/A	#N/A	#N/A	#N/A	#N/A	#N/A	#N/A	#N/A	#N/A	#N/A	#N/A	#N/A	#N/A	#N/A	#N/A	#N/A	#N/A	#N/A	#N/A	#N/A	#N/A	#N/A	#N/A	1.36162	#N/A	2.1194	2.51014	3.61762	1.53627	2.17344	0.775464	1.97676	1.21663	1.01848	0.38132	1.61917	1.82327	#N/A	1.45268	1.71312	#N/A	#N/A	#N/A	#N/A	#N/A	#N/A	#N/A	#N/A	#N/A	#N/A	#N/A	#N/A	15	ENSG00000102390	PBDC1	protein_coding	polysaccharide biosynthesis domain containing 1 [Source:HGNC Symbol;Acc:HGNC:28790]
SMIM10	#N/A	#N/A	#N/A	#N/A	#N/A	#N/A	#N/A	#N/A	#N/A	#N/A	#N/A	#N/A	#N/A	#N/A	#N/A	#N/A	#N/A	#N/A	#N/A	#N/A	#N/A	#N/A	#N/A	#N/A	#N/A	#N/A	#N/A	#N/A	#N/A	#N/A	#N/A	#N/A	#N/A	#N/A	0.216697	#N/A	0.216122	0.22229	0.225092	0.148289	0.213363	0.19368	0.276487	0.198613	0.160764	0.15489	0.230711	0.135167	#N/A	0.217929	0.151921	#N/A	#N/A	#N/A	#N/A	#N/A	#N/A	#N/A	#N/A	#N/A	#N/A	#N/A	#N/A	15	ENSG00000184785	SMIM10	protein_coding	small integral membrane protein 10 [Source:HGNC Symbol;Acc:HGNC:41913]
PTGDR2	#N/A	#N/A	#N/A	#N/A	#N/A	#N/A	#N/A	#N/A	#N/A	#N/A	#N/A	#N/A	#N/A	#N/A	#N/A	#N/A	#N/A	#N/A	#N/A	#N/A	#N/A	#N/A	#N/A	#N/A	#N/A	#N/A	#N/A	#N/A	#N/A	#N/A	#N/A	#N/A	#N/A	#N/A	0.215725	#N/A	0.215548	0.193788	0.22505	0.219721	0.255226	0.176105	0.304521	0.199408	0.189459	0.153287	0.229542	0.213827	#N/A	0.217345	0.204665	#N/A	#N/A	#N/A	#N/A	#N/A	#N/A	#N/A	#N/A	#N/A	#N/A	#N/A	#N/A	15	ENSG00000183134	PTGDR2	protein_coding	prostaglandin D2 receptor 2 [Source:HGNC Symbol;Acc:HGNC:4502]
TRPC6	#N/A	#N/A	#N/A	#N/A	#N/A	#N/A	#N/A	#N/A	#N/A	#N/A	#N/A	#N/A	#N/A	#N/A	#N/A	#N/A	#N/A	#N/A	#N/A	#N/A	#N/A	#N/A	#N/A	#N/A	#N/A	#N/A	#N/A	#N/A	#N/A	#N/A	#N/A	#N/A	#N/A	#N/A	0.349733	#N/A	0.34726	0.336943	0.871497	0.307399	1.40209	0.192526	2.12428	0.343242	0.224488	0.14119	0.87379	0.242489	#N/A	0.561188	0.407066	#N/A	#N/A	#N/A	#N/A	#N/A	#N/A	#N/A	#N/A	#N/A	#N/A	#N/A	#N/A	15	ENSG00000137672	TRPC6	protein_coding	transient receptor potential cation channel subfamily C member 6 [Source:HGNC Symbol;Acc:HGNC:12338]
CEP162	#N/A	#N/A	#N/A	#N/A	#N/A	#N/A	#N/A	#N/A	#N/A	#N/A	#N/A	#N/A	#N/A	#N/A	#N/A	#N/A	#N/A	#N/A	#N/A	#N/A	#N/A	#N/A	#N/A	#N/A	#N/A	#N/A	#N/A	#N/A	#N/A	#N/A	#N/A	#N/A	#N/A	#N/A	0.814872	#N/A	0.680202	0.862656	0.8606	0.749656	0.781868	0.866512	0.693572	0.926616	0.621038	1.04537	0.557172	0.851972	#N/A	0.581261	0.757467	#N/A	#N/A	#N/A	#N/A	#N/A	#N/A	#N/A	#N/A	#N/A	#N/A	#N/A	#N/A	15	ENSG00000135315	CEP162	protein_coding	centrosomal protein 162 [Source:HGNC Symbol;Acc:HGNC:21107]
BGN	#N/A	#N/A	#N/A	#N/A	#N/A	#N/A	#N/A	#N/A	#N/A	#N/A	#N/A	#N/A	#N/A	#N/A	#N/A	#N/A	#N/A	#N/A	#N/A	#N/A	#N/A	#N/A	#N/A	#N/A	#N/A	#N/A	#N/A	#N/A	#N/A	#N/A	#N/A	#N/A	#N/A	#N/A	0.349472	#N/A	0.26518	0.417155	0.799724	0.357586	0.53753	0.238731	5.84727	0.246858	0.316963	0.199047	0.94785	0.268867	#N/A	0.406657	0.278192	#N/A	#N/A	#N/A	#N/A	#N/A	#N/A	#N/A	#N/A	#N/A	#N/A	#N/A	#N/A	15	ENSG00000182492	BGN	protein_coding	biglycan [Source:HGNC Symbol;Acc:HGNC:1044]
CCND2	#N/A	#N/A	#N/A	#N/A	#N/A	#N/A	#N/A	#N/A	#N/A	#N/A	#N/A	#N/A	#N/A	#N/A	#N/A	#N/A	#N/A	#N/A	#N/A	#N/A	#N/A	#N/A	#N/A	#N/A	#N/A	#N/A	#N/A	#N/A	#N/A	#N/A	#N/A	#N/A	#N/A	#N/A	0.240508	#N/A	0.602719	0.223352	0.620932	0.215296	1.02164	0.214048	0.938062	0.215223	0.211469	0.173806	0.252722	0.330249	#N/A	0.527281	0.3904	#N/A	#N/A	#N/A	#N/A	#N/A	#N/A	#N/A	#N/A	#N/A	#N/A	#N/A	#N/A	15	ENSG00000118971	CCND2	protein_coding	cyclin D2 [Source:HGNC Symbol;Acc:HGNC:1583]
NDC80	#N/A	#N/A	#N/A	#N/A	#N/A	#N/A	#N/A	#N/A	#N/A	#N/A	#N/A	#N/A	#N/A	#N/A	#N/A	#N/A	#N/A	#N/A	#N/A	#N/A	#N/A	#N/A	#N/A	#N/A	#N/A	#N/A	#N/A	#N/A	#N/A	#N/A	#N/A	#N/A	#N/A	#N/A	0.482996	#N/A	0.731004	0.92115	0.60247	1.07255	5.01434	0.323186	4.62518	0.264262	0.255512	0.212583	2.68386	0.567838	#N/A	0.657383	0.892509	#N/A	#N/A	#N/A	#N/A	#N/A	#N/A	#N/A	#N/A	#N/A	#N/A	#N/A	#N/A	15	ENSG00000080986	NDC80	protein_coding	NDC80 kinetochore complex component [Source:HGNC Symbol;Acc:HGNC:16909]
COL1A1	#N/A	#N/A	#N/A	#N/A	#N/A	#N/A	#N/A	#N/A	#N/A	#N/A	#N/A	#N/A	#N/A	#N/A	#N/A	#N/A	#N/A	#N/A	#N/A	#N/A	#N/A	#N/A	#N/A	#N/A	#N/A	#N/A	#N/A	#N/A	#N/A	#N/A	#N/A	#N/A	#N/A	#N/A	0.323287	#N/A	0.374068	0.354827	0.583176	0.60082	6.75096	0.207521	0.831923	0.457076	0.235965	0.1947	0.46183	0.367849	#N/A	1.37736	0.382794	#N/A	#N/A	#N/A	#N/A	#N/A	#N/A	#N/A	#N/A	#N/A	#N/A	#N/A	#N/A	15	ENSG00000108821	COL1A1	protein_coding	collagen type I alpha 1 chain [Source:HGNC Symbol;Acc:HGNC:2197]
C1RL-AS1#205885	#N/A	#N/A	#N/A	#N/A	#N/A	#N/A	#N/A	#N/A	#N/A	#N/A	#N/A	#N/A	#N/A	#N/A	#N/A	#N/A	#N/A	#N/A	#N/A	#N/A	#N/A	#N/A	#N/A	#N/A	#N/A	#N/A	#N/A	#N/A	#N/A	#N/A	#N/A	#N/A	#N/A	#N/A	3.71317	#N/A	2.6443	2.99148	2.56577	2.85111	3.95663	1.6427	2.76257	1.89952	1.4367	0.441305	2.10366	2.88154	#N/A	1.74382	4.00189	#N/A	#N/A	#N/A	#N/A	#N/A	#N/A	#N/A	#N/A	#N/A	#N/A	#N/A	#N/A	15	ENSG00000205885	C1RL-AS1	lncRNA	C1RL antisense RNA 1 [Source:HGNC Symbol;Acc:HGNC:27461]
LRRC59	#N/A	#N/A	#N/A	#N/A	#N/A	#N/A	#N/A	#N/A	#N/A	#N/A	#N/A	#N/A	#N/A	#N/A	#N/A	#N/A	#N/A	#N/A	#N/A	#N/A	#N/A	#N/A	#N/A	#N/A	#N/A	#N/A	#N/A	#N/A	#N/A	#N/A	#N/A	#N/A	#N/A	#N/A	1.32846	0.64028	1.76973	1.43927	2.07146	1.53238	1.34707	1.60776	1.40694	0.939004	#N/A	1.14923	0.92121	1.11602	#N/A	1.49113	1.83799	#N/A	#N/A	#N/A	#N/A	#N/A	#N/A	#N/A	#N/A	#N/A	#N/A	#N/A	#N/A	15	ENSG00000108829	LRRC59	protein_coding	leucine rich repeat containing 59 [Source:HGNC Symbol;Acc:HGNC:28817]
ARMCX2	#N/A	#N/A	#N/A	#N/A	#N/A	#N/A	#N/A	#N/A	#N/A	#N/A	#N/A	#N/A	#N/A	#N/A	#N/A	#N/A	#N/A	#N/A	#N/A	#N/A	#N/A	#N/A	#N/A	#N/A	#N/A	#N/A	#N/A	#N/A	#N/A	#N/A	#N/A	#N/A	#N/A	#N/A	0.156796	#N/A	0.122936	0.137385	0.124446	0.155721	0.162907	0.144086	0.757626	0.104157	0.167905	0.141627	0.250724	0.150968	#N/A	0.149116	0.273452	#N/A	#N/A	#N/A	#N/A	#N/A	#N/A	#N/A	#N/A	#N/A	#N/A	#N/A	#N/A	15	ENSG00000184867	ARMCX2	protein_coding	armadillo repeat containing X-linked 2 [Source:HGNC Symbol;Acc:HGNC:16869]
RBM42	#N/A	#N/A	#N/A	#N/A	#N/A	#N/A	#N/A	#N/A	#N/A	#N/A	#N/A	#N/A	#N/A	#N/A	#N/A	#N/A	#N/A	#N/A	#N/A	#N/A	#N/A	#N/A	#N/A	#N/A	#N/A	#N/A	#N/A	#N/A	#N/A	#N/A	#N/A	#N/A	#N/A	#N/A	0.438652	#N/A	0.412036	0.382978	2.1968	0.613853	3.05964	0.215275	3.16421	0.285614	0.211719	0.184317	0.588646	0.646057	#N/A	0.591098	1.56725	#N/A	#N/A	#N/A	#N/A	#N/A	#N/A	#N/A	#N/A	#N/A	#N/A	#N/A	#N/A	15	ENSG00000126254	RBM42	protein_coding	RNA binding motif protein 42 [Source:HGNC Symbol;Acc:HGNC:28117]
FKBP10	#N/A	#N/A	#N/A	#N/A	#N/A	#N/A	#N/A	#N/A	#N/A	#N/A	#N/A	#N/A	#N/A	#N/A	#N/A	#N/A	#N/A	#N/A	#N/A	#N/A	#N/A	#N/A	#N/A	#N/A	#N/A	#N/A	#N/A	#N/A	#N/A	#N/A	#N/A	#N/A	#N/A	#N/A	0.201464	#N/A	0.220369	0.243171	0.274452	0.30864	0.602226	0.132764	1.94157	0.151981	0.175582	0.165643	0.493961	0.230665	#N/A	0.188775	0.199094	#N/A	#N/A	#N/A	#N/A	#N/A	#N/A	#N/A	#N/A	#N/A	#N/A	#N/A	#N/A	15	ENSG00000141756	FKBP10	protein_coding	FKBP prolyl isomerase 10 [Source:HGNC Symbol;Acc:HGNC:18169]
ADCY3	#N/A	#N/A	#N/A	#N/A	#N/A	#N/A	#N/A	#N/A	#N/A	#N/A	#N/A	#N/A	#N/A	#N/A	#N/A	#N/A	#N/A	#N/A	#N/A	#N/A	#N/A	#N/A	#N/A	#N/A	#N/A	#N/A	#N/A	#N/A	#N/A	#N/A	#N/A	#N/A	#N/A	#N/A	3.04376	#N/A	1.57768	3.30378	2.09203	1.81265	2.62934	0.920329	2.37781	1.46989	3.01005	0.780785	1.23279	1.72002	#N/A	1.71768	2.01903	#N/A	#N/A	#N/A	#N/A	#N/A	#N/A	#N/A	#N/A	#N/A	#N/A	#N/A	#N/A	15	ENSG00000138031	ADCY3	protein_coding	adenylate cyclase 3 [Source:HGNC Symbol;Acc:HGNC:234]
ITM2C	#N/A	#N/A	#N/A	#N/A	#N/A	#N/A	#N/A	#N/A	#N/A	#N/A	#N/A	#N/A	#N/A	#N/A	#N/A	#N/A	#N/A	#N/A	#N/A	#N/A	#N/A	#N/A	#N/A	#N/A	#N/A	#N/A	#N/A	#N/A	#N/A	#N/A	#N/A	#N/A	#N/A	#N/A	0.167326	#N/A	0.100752	0.172696	0.150616	0.133133	0.157306	0.0875331	0.202861	0.152158	0.142979	0.0817423	0.181315	0.165031	#N/A	0.169701	0.177063	#N/A	#N/A	#N/A	#N/A	#N/A	#N/A	#N/A	#N/A	#N/A	#N/A	#N/A	#N/A	15	ENSG00000135916	ITM2C	protein_coding	integral membrane protein 2C [Source:HGNC Symbol;Acc:HGNC:6175]
PPM1M	#N/A	#N/A	#N/A	#N/A	#N/A	#N/A	#N/A	#N/A	#N/A	#N/A	#N/A	#N/A	#N/A	#N/A	#N/A	#N/A	#N/A	#N/A	#N/A	#N/A	#N/A	#N/A	#N/A	#N/A	#N/A	#N/A	#N/A	#N/A	#N/A	#N/A	#N/A	#N/A	#N/A	#N/A	2.09884	#N/A	2.12358	1.83422	2.38964	3.01341	3.11638	0.618866	2.4867	1.0214	0.443314	0.313873	1.83007	1.98326	#N/A	1.62836	1.75239	#N/A	#N/A	#N/A	#N/A	#N/A	#N/A	#N/A	#N/A	#N/A	#N/A	#N/A	#N/A	15	ENSG00000164088	PPM1M	protein_coding	protein phosphatase, Mg2+/Mn2+ dependent 1M [Source:HGNC Symbol;Acc:HGNC:26506]
EMB	#N/A	#N/A	#N/A	#N/A	#N/A	#N/A	#N/A	#N/A	#N/A	#N/A	#N/A	#N/A	#N/A	#N/A	#N/A	#N/A	#N/A	#N/A	#N/A	#N/A	#N/A	#N/A	#N/A	#N/A	#N/A	#N/A	#N/A	#N/A	#N/A	#N/A	#N/A	#N/A	#N/A	#N/A	0.472438	#N/A	0.850696	0.267787	0.748271	1.68981	6.47777	0.251005	3.0866	0.31862	0.272659	0.194314	2.50181	0.417937	#N/A	1.54401	0.453378	#N/A	#N/A	#N/A	#N/A	#N/A	#N/A	#N/A	#N/A	#N/A	#N/A	#N/A	#N/A	15	ENSG00000170571	EMB	protein_coding	embigin [Source:HGNC Symbol;Acc:HGNC:30465]
C6orf47#204439	#N/A	#N/A	#N/A	#N/A	#N/A	#N/A	#N/A	#N/A	#N/A	#N/A	#N/A	#N/A	#N/A	#N/A	#N/A	#N/A	#N/A	#N/A	#N/A	#N/A	#N/A	#N/A	#N/A	#N/A	#N/A	#N/A	#N/A	#N/A	#N/A	#N/A	#N/A	#N/A	#N/A	#N/A	1.84563	#N/A	1.11841	1.20865	1.04937	1.22307	2.15123	0.84675	3.13458	0.504132	0.541011	0.21283	2.19973	2.10595	#N/A	1.09249	1.47323	#N/A	#N/A	#N/A	#N/A	#N/A	#N/A	#N/A	#N/A	#N/A	#N/A	#N/A	#N/A	15	ENSG00000204439	C6orf47	protein_coding	chromosome 6 open reading frame 47 [Source:HGNC Symbol;Acc:HGNC:19076]
HS1BP3	#N/A	#N/A	#N/A	#N/A	#N/A	#N/A	#N/A	#N/A	#N/A	#N/A	#N/A	#N/A	#N/A	#N/A	#N/A	#N/A	#N/A	#N/A	#N/A	#N/A	#N/A	#N/A	#N/A	#N/A	#N/A	#N/A	#N/A	#N/A	#N/A	#N/A	#N/A	#N/A	#N/A	#N/A	1.16865	#N/A	0.88528	1.11681	1.29702	1.08725	1.0899	1.39968	0.820786	1.01752	0.661067	1.92822	0.774762	1.29997	#N/A	0.82585	1.15243	#N/A	#N/A	#N/A	#N/A	#N/A	#N/A	#N/A	#N/A	#N/A	#N/A	#N/A	#N/A	15	ENSG00000118960	HS1BP3	protein_coding	HCLS1 binding protein 3 [Source:HGNC Symbol;Acc:HGNC:24979]
IL34	#N/A	#N/A	#N/A	#N/A	#N/A	#N/A	#N/A	#N/A	#N/A	#N/A	#N/A	#N/A	#N/A	#N/A	#N/A	#N/A	#N/A	#N/A	#N/A	#N/A	#N/A	#N/A	#N/A	#N/A	#N/A	#N/A	#N/A	#N/A	#N/A	#N/A	#N/A	#N/A	#N/A	#N/A	2.77334	#N/A	1.50479	2.70497	1.90313	2.60919	3.3207	1.38985	2.92967	1.0076	1.79159	1.12137	2.02326	2.3471	#N/A	2.22753	2.07056	#N/A	#N/A	#N/A	#N/A	#N/A	#N/A	#N/A	#N/A	#N/A	#N/A	#N/A	#N/A	15	ENSG00000157368	IL34	protein_coding	interleukin 34 [Source:HGNC Symbol;Acc:HGNC:28529]
FHL5	#N/A	#N/A	#N/A	#N/A	#N/A	#N/A	#N/A	#N/A	#N/A	#N/A	#N/A	#N/A	#N/A	#N/A	#N/A	#N/A	#N/A	#N/A	#N/A	#N/A	#N/A	#N/A	#N/A	#N/A	#N/A	#N/A	#N/A	#N/A	#N/A	#N/A	#N/A	#N/A	#N/A	#N/A	0.848473	#N/A	1.66677	0.379365	1.99765	1.51256	3.99205	0.326298	4.74881	0.619671	0.687807	0.239157	3.87373	1.58735	#N/A	1.83736	3.24173	#N/A	#N/A	#N/A	#N/A	#N/A	#N/A	#N/A	#N/A	#N/A	#N/A	#N/A	#N/A	15	ENSG00000112214	FHL5	protein_coding	four and a half LIM domains 5 [Source:HGNC Symbol;Acc:HGNC:17371]
MARVELD1	#N/A	#N/A	#N/A	#N/A	#N/A	#N/A	#N/A	#N/A	#N/A	#N/A	#N/A	#N/A	#N/A	#N/A	#N/A	#N/A	#N/A	#N/A	#N/A	#N/A	#N/A	#N/A	#N/A	#N/A	#N/A	#N/A	#N/A	#N/A	#N/A	#N/A	#N/A	#N/A	#N/A	#N/A	0.165045	#N/A	0.19257	0.198498	0.147204	0.167071	0.212531	0.173135	0.227905	0.175779	0.16654	0.136943	0.179636	0.191732	#N/A	0.168146	0.174781	#N/A	#N/A	#N/A	#N/A	#N/A	#N/A	#N/A	#N/A	#N/A	#N/A	#N/A	#N/A	15	ENSG00000155254	MARVELD1	protein_coding	MARVEL domain containing 1 [Source:HGNC Symbol;Acc:HGNC:28674]
#229195	#N/A	#N/A	#N/A	#N/A	#N/A	#N/A	#N/A	#N/A	#N/A	#N/A	#N/A	#N/A	#N/A	#N/A	#N/A	#N/A	#N/A	#N/A	#N/A	#N/A	#N/A	#N/A	#N/A	#N/A	#N/A	#N/A	#N/A	#N/A	#N/A	#N/A	#N/A	#N/A	#N/A	#N/A	3.09241	#N/A	2.30586	4.26888	2.36975	3.58861	3.97851	0.610038	2.72088	1.80077	1.21175	0.4267	2.55401	3.53293	#N/A	2.6369	3.95708	#N/A	#N/A	#N/A	#N/A	#N/A	#N/A	#N/A	#N/A	#N/A	#N/A	#N/A	#N/A	15	ENSG00000229195		lncRNA	novel transcript
SYK	#N/A	#N/A	#N/A	#N/A	#N/A	#N/A	#N/A	#N/A	#N/A	#N/A	#N/A	#N/A	#N/A	#N/A	#N/A	#N/A	#N/A	#N/A	#N/A	#N/A	#N/A	#N/A	#N/A	#N/A	#N/A	#N/A	#N/A	#N/A	#N/A	#N/A	#N/A	#N/A	#N/A	#N/A	0.321677	#N/A	0.808878	0.265165	0.43693	0.693467	4.33666	0.304011	2.1686	0.243628	0.380399	0.190175	1.04112	0.796108	#N/A	0.745759	0.637632	#N/A	#N/A	#N/A	#N/A	#N/A	#N/A	#N/A	#N/A	#N/A	#N/A	#N/A	#N/A	15	ENSG00000165025	SYK	protein_coding	spleen associated tyrosine kinase [Source:HGNC Symbol;Acc:HGNC:11491]
ARHGEF25	#N/A	#N/A	#N/A	#N/A	#N/A	#N/A	#N/A	#N/A	#N/A	#N/A	#N/A	#N/A	#N/A	#N/A	#N/A	#N/A	#N/A	#N/A	#N/A	#N/A	#N/A	#N/A	#N/A	#N/A	#N/A	#N/A	#N/A	#N/A	#N/A	#N/A	#N/A	#N/A	#N/A	#N/A	0.285094	#N/A	0.331135	0.266214	0.344121	0.260345	0.834069	0.226834	3.7832	0.23532	0.198406	0.186023	0.287759	0.261447	#N/A	0.26371	0.239918	#N/A	#N/A	#N/A	#N/A	#N/A	#N/A	#N/A	#N/A	#N/A	#N/A	#N/A	#N/A	15	ENSG00000240771	ARHGEF25	protein_coding	Rho guanine nucleotide exchange factor 25 [Source:HGNC Symbol;Acc:HGNC:30275]
C7	#N/A	#N/A	#N/A	#N/A	#N/A	#N/A	#N/A	#N/A	#N/A	#N/A	#N/A	#N/A	#N/A	#N/A	#N/A	#N/A	#N/A	#N/A	#N/A	#N/A	#N/A	#N/A	#N/A	#N/A	#N/A	#N/A	#N/A	#N/A	#N/A	#N/A	#N/A	#N/A	#N/A	#N/A	0.204155	#N/A	0.314526	0.348285	0.714682	0.298317	0.76243	0.13862	1.93433	0.15947	0.178406	0.165278	0.707392	0.219336	#N/A	0.245089	0.260589	#N/A	#N/A	#N/A	#N/A	#N/A	#N/A	#N/A	#N/A	#N/A	#N/A	#N/A	#N/A	15	ENSG00000112936	C7	protein_coding	complement C7 [Source:HGNC Symbol;Acc:HGNC:1346]
OTULINL	#N/A	#N/A	#N/A	#N/A	#N/A	#N/A	#N/A	#N/A	#N/A	#N/A	#N/A	#N/A	#N/A	#N/A	#N/A	#N/A	#N/A	#N/A	#N/A	#N/A	#N/A	#N/A	#N/A	#N/A	#N/A	#N/A	#N/A	#N/A	#N/A	#N/A	#N/A	#N/A	#N/A	#N/A	0.237571	#N/A	0.344832	0.220697	0.418755	0.227844	0.551084	0.215033	0.832686	0.168378	0.211684	0.175416	0.562319	0.270307	#N/A	0.538028	0.311835	#N/A	#N/A	#N/A	#N/A	#N/A	#N/A	#N/A	#N/A	#N/A	#N/A	#N/A	#N/A	15	ENSG00000145569	OTULINL	protein_coding	OTU deubiquitinase with linear linkage specificity like [Source:HGNC Symbol;Acc:HGNC:25629]
AJUBA-DT	#N/A	#N/A	#N/A	#N/A	#N/A	#N/A	#N/A	#N/A	#N/A	#N/A	#N/A	#N/A	#N/A	#N/A	#N/A	#N/A	#N/A	#N/A	#N/A	#N/A	#N/A	#N/A	#N/A	#N/A	#N/A	#N/A	#N/A	#N/A	#N/A	#N/A	#N/A	#N/A	#N/A	#N/A	1.78676	#N/A	1.03743	1.2046	1.86723	1.96603	1.45379	2.15172	1.80244	2.05664	1.46143	0.620601	1.88238	1.47836	#N/A	1.26427	1.95336	#N/A	#N/A	#N/A	#N/A	#N/A	#N/A	#N/A	#N/A	#N/A	#N/A	#N/A	#N/A	15	ENSG00000258457	AJUBA-DT	lncRNA	AJUBA divergent transcript [Source:HGNC Symbol;Acc:HGNC:55449]
#285876	#N/A	#N/A	#N/A	#N/A	#N/A	#N/A	#N/A	#N/A	#N/A	#N/A	#N/A	#N/A	#N/A	#N/A	#N/A	#N/A	#N/A	#N/A	#N/A	#N/A	#N/A	#N/A	#N/A	#N/A	#N/A	#N/A	#N/A	#N/A	#N/A	#N/A	#N/A	#N/A	#N/A	#N/A	2.15013	#N/A	1.8077	2.61776	2.47847	2.29532	3.36336	0.444847	4.50166	0.927408	0.463475	0.334262	3.40694	2.57537	#N/A	3.11081	2.54038	#N/A	#N/A	#N/A	#N/A	#N/A	#N/A	#N/A	#N/A	#N/A	#N/A	#N/A	#N/A	15	ENSG00000285876		lncRNA	novel transcript
HMGCLL1	#N/A	#N/A	#N/A	#N/A	#N/A	#N/A	#N/A	#N/A	#N/A	#N/A	#N/A	#N/A	#N/A	#N/A	#N/A	#N/A	#N/A	#N/A	#N/A	#N/A	#N/A	#N/A	#N/A	#N/A	#N/A	#N/A	#N/A	#N/A	#N/A	#N/A	#N/A	#N/A	#N/A	#N/A	1.04137	#N/A	1.72681	0.850699	2.00127	1.30363	3.43795	0.740157	4.04107	0.545385	0.341972	0.290152	2.87504	1.51388	#N/A	1.81309	2.583	#N/A	#N/A	#N/A	#N/A	#N/A	#N/A	#N/A	#N/A	#N/A	#N/A	#N/A	#N/A	15	ENSG00000146151	HMGCLL1	protein_coding	3-hydroxymethyl-3-methylglutaryl-CoA lyase like 1 [Source:HGNC Symbol;Acc:HGNC:21359]
IL10RA	#N/A	#N/A	#N/A	#N/A	#N/A	#N/A	#N/A	#N/A	#N/A	#N/A	#N/A	#N/A	#N/A	#N/A	#N/A	#N/A	#N/A	#N/A	#N/A	#N/A	#N/A	#N/A	#N/A	#N/A	#N/A	#N/A	#N/A	#N/A	#N/A	#N/A	#N/A	#N/A	#N/A	#N/A	0.212791	#N/A	0.1706	0.191727	0.177016	0.184143	0.329259	0.189217	1.09422	0.137083	0.152598	0.154092	0.346043	0.292265	#N/A	0.21073	0.221485	#N/A	#N/A	#N/A	#N/A	#N/A	#N/A	#N/A	#N/A	#N/A	#N/A	#N/A	#N/A	15	ENSG00000110324	IL10RA	protein_coding	interleukin 10 receptor subunit alpha [Source:HGNC Symbol;Acc:HGNC:5964]
ZBTB45	#N/A	#N/A	#N/A	#N/A	#N/A	#N/A	#N/A	#N/A	#N/A	#N/A	#N/A	#N/A	#N/A	#N/A	#N/A	#N/A	#N/A	#N/A	#N/A	#N/A	#N/A	#N/A	#N/A	#N/A	#N/A	#N/A	#N/A	#N/A	#N/A	#N/A	#N/A	#N/A	#N/A	#N/A	1.96882	#N/A	1.54321	2.36656	2.11384	1.91813	3.67316	0.979261	3.43093	0.410597	0.732355	0.242068	2.68433	2.24201	#N/A	2.8378	2.27603	#N/A	#N/A	#N/A	#N/A	#N/A	#N/A	#N/A	#N/A	#N/A	#N/A	#N/A	#N/A	15	ENSG00000119574	ZBTB45	protein_coding	zinc finger and BTB domain containing 45 [Source:HGNC Symbol;Acc:HGNC:23715]
CKAP4	#N/A	#N/A	#N/A	#N/A	#N/A	#N/A	#N/A	#N/A	#N/A	#N/A	#N/A	#N/A	#N/A	#N/A	#N/A	#N/A	#N/A	#N/A	#N/A	#N/A	#N/A	#N/A	#N/A	#N/A	#N/A	#N/A	#N/A	#N/A	#N/A	#N/A	#N/A	#N/A	#N/A	#N/A	1.30367	1.16003	1.94637	1.36226	2.27765	2.13901	1.76386	0.89101	1.70933	1.75341	1.62991	#N/A	1.50799	1.2482	#N/A	2.26612	1.65964	#N/A	#N/A	#N/A	#N/A	#N/A	#N/A	#N/A	#N/A	#N/A	#N/A	#N/A	#N/A	15	ENSG00000136026	CKAP4	protein_coding	cytoskeleton associated protein 4 [Source:HGNC Symbol;Acc:HGNC:16991]
TRIL	#N/A	#N/A	#N/A	#N/A	#N/A	#N/A	#N/A	#N/A	#N/A	#N/A	#N/A	#N/A	#N/A	#N/A	#N/A	#N/A	#N/A	#N/A	#N/A	#N/A	#N/A	#N/A	#N/A	#N/A	#N/A	#N/A	#N/A	#N/A	#N/A	#N/A	#N/A	#N/A	#N/A	#N/A	0.165166	#N/A	0.144266	0.170766	0.174356	0.170289	0.206762	0.144071	0.177284	0.150064	0.141628	0.118002	0.177471	0.162142	#N/A	0.167657	0.164981	#N/A	#N/A	#N/A	#N/A	#N/A	#N/A	#N/A	#N/A	#N/A	#N/A	#N/A	#N/A	15	ENSG00000255690	TRIL	protein_coding	TLR4 interactor with leucine rich repeats [Source:HGNC Symbol;Acc:HGNC:22200]
HSD3B7	#N/A	#N/A	#N/A	#N/A	#N/A	#N/A	#N/A	#N/A	#N/A	#N/A	#N/A	#N/A	#N/A	#N/A	#N/A	#N/A	#N/A	#N/A	#N/A	#N/A	#N/A	#N/A	#N/A	#N/A	#N/A	#N/A	#N/A	#N/A	#N/A	#N/A	#N/A	#N/A	#N/A	#N/A	2.19933	#N/A	1.55402	1.25394	2.2376	2.54852	1.89483	0.95228	1.7507	1.32801	0.972648	0.37701	1.38256	2.27153	#N/A	2.29399	1.03255	#N/A	#N/A	#N/A	#N/A	#N/A	#N/A	#N/A	#N/A	#N/A	#N/A	#N/A	#N/A	15	ENSG00000099377	HSD3B7	protein_coding	hydroxy-delta-5-steroid dehydrogenase, 3 beta- and steroid delta-isomerase 7 [Source:HGNC Symbol;Acc:HGNC:18324]
C8orf88	#N/A	#N/A	#N/A	#N/A	#N/A	#N/A	#N/A	#N/A	#N/A	#N/A	#N/A	#N/A	#N/A	#N/A	#N/A	#N/A	#N/A	#N/A	#N/A	#N/A	#N/A	#N/A	#N/A	#N/A	#N/A	#N/A	#N/A	#N/A	#N/A	#N/A	#N/A	#N/A	#N/A	#N/A	0.189301	#N/A	0.201178	0.210667	0.231637	0.39373	1.95867	0.145415	2.18781	0.169058	0.162763	0.159896	0.567957	0.366768	#N/A	0.314733	0.390989	#N/A	#N/A	#N/A	#N/A	#N/A	#N/A	#N/A	#N/A	#N/A	#N/A	#N/A	#N/A	15	ENSG00000253250	C8orf88	protein_coding	chromosome 8 open reading frame 88 [Source:HGNC Symbol;Acc:HGNC:44672]
PLEKHH2	#N/A	#N/A	#N/A	#N/A	#N/A	#N/A	#N/A	#N/A	#N/A	#N/A	#N/A	#N/A	#N/A	#N/A	#N/A	#N/A	#N/A	#N/A	#N/A	#N/A	#N/A	#N/A	#N/A	#N/A	#N/A	#N/A	#N/A	#N/A	#N/A	#N/A	#N/A	#N/A	#N/A	#N/A	0.488105	#N/A	0.538281	0.53244	1.61857	1.03879	3.51621	0.312209	2.57547	0.564539	0.288893	0.188437	1.43285	0.477312	#N/A	0.772362	0.993402	#N/A	#N/A	#N/A	#N/A	#N/A	#N/A	#N/A	#N/A	#N/A	#N/A	#N/A	#N/A	15	ENSG00000152527	PLEKHH2	protein_coding	pleckstrin homology, MyTH4 and FERM domain containing H2 [Source:HGNC Symbol;Acc:HGNC:30506]
COPG1	#N/A	#N/A	#N/A	#N/A	#N/A	#N/A	#N/A	#N/A	#N/A	#N/A	#N/A	#N/A	#N/A	#N/A	#N/A	#N/A	#N/A	#N/A	#N/A	#N/A	#N/A	#N/A	#N/A	#N/A	#N/A	#N/A	#N/A	#N/A	#N/A	#N/A	#N/A	#N/A	#N/A	#N/A	0.876158	#N/A	0.902229	0.678718	1.00378	0.634757	0.731927	0.968736	0.749661	0.817073	0.950092	1.18363	0.867788	1.00888	#N/A	0.817932	0.712268	#N/A	#N/A	#N/A	#N/A	#N/A	#N/A	#N/A	#N/A	#N/A	#N/A	#N/A	#N/A	15	ENSG00000181789	COPG1	protein_coding	COPI coat complex subunit gamma 1 [Source:HGNC Symbol;Acc:HGNC:2236]
COLEC12	#N/A	#N/A	#N/A	#N/A	#N/A	#N/A	#N/A	#N/A	#N/A	#N/A	#N/A	#N/A	#N/A	#N/A	#N/A	#N/A	#N/A	#N/A	#N/A	#N/A	#N/A	#N/A	#N/A	#N/A	#N/A	#N/A	#N/A	#N/A	#N/A	#N/A	#N/A	#N/A	#N/A	#N/A	1.20416	#N/A	0.659345	0.276393	2.12724	1.91195	4.4149	0.928878	2.70205	1.23149	0.639931	0.268109	1.20422	3.52672	#N/A	2.31543	2.81542	#N/A	#N/A	#N/A	#N/A	#N/A	#N/A	#N/A	#N/A	#N/A	#N/A	#N/A	#N/A	15	ENSG00000158270	COLEC12	protein_coding	collectin subfamily member 12 [Source:HGNC Symbol;Acc:HGNC:16016]
AGTR1	#N/A	#N/A	#N/A	#N/A	#N/A	#N/A	#N/A	#N/A	#N/A	#N/A	#N/A	#N/A	#N/A	#N/A	#N/A	#N/A	#N/A	#N/A	#N/A	#N/A	#N/A	#N/A	#N/A	#N/A	#N/A	#N/A	#N/A	#N/A	#N/A	#N/A	#N/A	#N/A	#N/A	#N/A	0.502767	#N/A	2.20307	1.09452	1.89939	2.32331	3.74938	0.370182	4.53781	0.499757	0.331644	0.203369	1.86617	1.13014	#N/A	1.2728	1.36951	#N/A	#N/A	#N/A	#N/A	#N/A	#N/A	#N/A	#N/A	#N/A	#N/A	#N/A	#N/A	15	ENSG00000144891	AGTR1	protein_coding	angiotensin II receptor type 1 [Source:HGNC Symbol;Acc:HGNC:336]
PLPPR4	#N/A	#N/A	#N/A	#N/A	#N/A	#N/A	#N/A	#N/A	#N/A	#N/A	#N/A	#N/A	#N/A	#N/A	#N/A	#N/A	#N/A	#N/A	#N/A	#N/A	#N/A	#N/A	#N/A	#N/A	#N/A	#N/A	#N/A	#N/A	#N/A	#N/A	#N/A	#N/A	#N/A	#N/A	0.194842	#N/A	0.220791	0.227463	0.189422	0.158004	0.545292	0.148951	0.867261	0.173181	0.162431	0.151229	0.230562	0.224792	#N/A	0.214236	0.19263	#N/A	#N/A	#N/A	#N/A	#N/A	#N/A	#N/A	#N/A	#N/A	#N/A	#N/A	#N/A	15	ENSG00000117600	PLPPR4	protein_coding	phospholipid phosphatase related 4 [Source:HGNC Symbol;Acc:HGNC:23496]
FBLN1	#N/A	#N/A	#N/A	#N/A	#N/A	#N/A	#N/A	#N/A	#N/A	#N/A	#N/A	#N/A	#N/A	#N/A	#N/A	#N/A	#N/A	#N/A	#N/A	#N/A	#N/A	#N/A	#N/A	#N/A	#N/A	#N/A	#N/A	#N/A	#N/A	#N/A	#N/A	#N/A	#N/A	#N/A	0.237421	#N/A	0.514049	0.21415	0.722531	0.521296	1.35593	0.181271	4.79219	0.23958	0.193959	0.178234	2.64091	0.238588	#N/A	0.166551	0.570429	#N/A	#N/A	#N/A	#N/A	#N/A	#N/A	#N/A	#N/A	#N/A	#N/A	#N/A	#N/A	15	ENSG00000077942	FBLN1	protein_coding	fibulin 1 [Source:HGNC Symbol;Acc:HGNC:3600]
MGAT4B#161013	#N/A	#N/A	#N/A	#N/A	#N/A	#N/A	#N/A	#N/A	#N/A	#N/A	#N/A	#N/A	#N/A	#N/A	#N/A	#N/A	#N/A	#N/A	#N/A	#N/A	#N/A	#N/A	#N/A	#N/A	#N/A	#N/A	#N/A	#N/A	#N/A	#N/A	#N/A	#N/A	#N/A	#N/A	2.12547	#N/A	1.49971	1.92426	1.91571	1.67126	1.94602	3.13758	2.2163	1.80319	1.36346	0.875051	1.06058	1.48289	#N/A	2.2087	1.89917	#N/A	#N/A	#N/A	#N/A	#N/A	#N/A	#N/A	#N/A	#N/A	#N/A	#N/A	#N/A	15	ENSG00000161013	MGAT4B	protein_coding	alpha-1,3-mannosyl-glycoprotein 4-beta-N-acetylglucosaminyltransferase B [Source:HGNC Symbol;Acc:HGNC:7048]
#253557	#N/A	#N/A	#N/A	#N/A	#N/A	#N/A	#N/A	#N/A	#N/A	#N/A	#N/A	#N/A	#N/A	#N/A	#N/A	#N/A	#N/A	#N/A	#N/A	#N/A	#N/A	#N/A	#N/A	#N/A	#N/A	#N/A	#N/A	#N/A	#N/A	#N/A	#N/A	#N/A	#N/A	#N/A	0.580963	#N/A	0.395464	0.293915	0.405163	0.598023	2.86744	0.184235	2.68378	0.137851	0.168219	#N/A	1.09986	0.366976	#N/A	0.848208	0.638057	#N/A	0.190716	#N/A	#N/A	#N/A	#N/A	#N/A	#N/A	#N/A	#N/A	#N/A	#N/A	15	ENSG00000253557		lncRNA	novel transcript
ANO4#151572	#N/A	#N/A	#N/A	#N/A	#N/A	#N/A	#N/A	#N/A	#N/A	#N/A	#N/A	#N/A	#N/A	#N/A	#N/A	#N/A	#N/A	#N/A	#N/A	#N/A	#N/A	#N/A	#N/A	#N/A	#N/A	#N/A	#N/A	#N/A	#N/A	#N/A	#N/A	#N/A	#N/A	#N/A	0.533	#N/A	0.378782	0.424074	0.290279	0.470666	1.23914	0.137098	1.32449	0.158335	0.137651	0.167309	0.689046	0.439621	#N/A	0.700269	0.348423	#N/A	#N/A	#N/A	#N/A	#N/A	#N/A	#N/A	#N/A	#N/A	#N/A	#N/A	#N/A	15	ENSG00000151572	ANO4	protein_coding	anoctamin 4 [Source:HGNC Symbol;Acc:HGNC:23837]
NHS	#N/A	#N/A	#N/A	#N/A	#N/A	#N/A	#N/A	#N/A	#N/A	#N/A	#N/A	#N/A	#N/A	#N/A	#N/A	#N/A	#N/A	#N/A	#N/A	#N/A	#N/A	#N/A	#N/A	#N/A	#N/A	#N/A	#N/A	#N/A	#N/A	#N/A	#N/A	#N/A	#N/A	#N/A	2.84268	#N/A	2.23784	3.26677	2.24244	1.93391	2.78245	1.78028	2.40442	2.68805	2.46592	1.12253	1.97308	2.50104	#N/A	2.38079	2.57298	#N/A	#N/A	#N/A	#N/A	#N/A	#N/A	#N/A	#N/A	#N/A	#N/A	#N/A	#N/A	15	ENSG00000188158	NHS	protein_coding	NHS actin remodeling regulator [Source:HGNC Symbol;Acc:HGNC:7820]
#229969	#N/A	#N/A	#N/A	#N/A	#N/A	#N/A	#N/A	#N/A	#N/A	#N/A	#N/A	#N/A	#N/A	#N/A	#N/A	#N/A	#N/A	#N/A	#N/A	#N/A	#N/A	#N/A	#N/A	#N/A	#N/A	#N/A	#N/A	#N/A	#N/A	#N/A	#N/A	#N/A	#N/A	#N/A	0.31385	#N/A	0.791268	0.533453	1.09019	1.01426	2.71623	0.196044	1.96852	0.22588	0.228045	0.184687	1.09426	1.34702	#N/A	1.02646	0.399085	#N/A	#N/A	#N/A	#N/A	#N/A	#N/A	#N/A	#N/A	#N/A	#N/A	#N/A	#N/A	15	ENSG00000229969		lncRNA	novel transcript
WASHC2A	#N/A	#N/A	#N/A	#N/A	#N/A	#N/A	#N/A	#N/A	#N/A	#N/A	#N/A	#N/A	#N/A	#N/A	#N/A	#N/A	#N/A	#N/A	#N/A	#N/A	#N/A	#N/A	#N/A	#N/A	#N/A	#N/A	#N/A	#N/A	#N/A	#N/A	#N/A	#N/A	#N/A	#N/A	0.684184	#N/A	0.816586	0.715337	0.95968	1.02731	0.582541	0.945327	0.753695	0.733729	0.835236	0.928027	0.663612	0.750123	#N/A	0.785406	0.651351	#N/A	#N/A	#N/A	#N/A	#N/A	#N/A	#N/A	#N/A	#N/A	#N/A	#N/A	#N/A	15	ENSG00000099290	WASHC2A	protein_coding	WASH complex subunit 2A [Source:HGNC Symbol;Acc:HGNC:23416]
MAPK7	#N/A	#N/A	#N/A	#N/A	#N/A	#N/A	#N/A	#N/A	#N/A	#N/A	#N/A	#N/A	#N/A	#N/A	#N/A	#N/A	#N/A	#N/A	#N/A	#N/A	#N/A	#N/A	#N/A	#N/A	#N/A	#N/A	#N/A	#N/A	#N/A	#N/A	#N/A	#N/A	#N/A	#N/A	1.60569	#N/A	1.82844	2.88503	2.08334	1.19673	2.92036	0.791441	2.55327	0.572468	0.449818	#N/A	2.52781	1.5823	0.187254	1.85212	1.55142	#N/A	#N/A	#N/A	#N/A	#N/A	#N/A	#N/A	#N/A	#N/A	#N/A	#N/A	#N/A	15	ENSG00000166484	MAPK7	protein_coding	mitogen-activated protein kinase 7 [Source:HGNC Symbol;Acc:HGNC:6880]
PAGR1	#N/A	#N/A	#N/A	#N/A	#N/A	#N/A	#N/A	#N/A	#N/A	#N/A	#N/A	#N/A	#N/A	#N/A	#N/A	#N/A	#N/A	#N/A	#N/A	#N/A	#N/A	#N/A	#N/A	#N/A	#N/A	#N/A	#N/A	#N/A	#N/A	#N/A	#N/A	#N/A	#N/A	#N/A	0.256541	#N/A	0.477503	0.347311	0.390094	0.371507	2.91837	0.210813	2.11416	0.164104	0.17585	0.0813549	1.42531	0.444826	#N/A	0.458365	0.354401	#N/A	#N/A	#N/A	#N/A	#N/A	#N/A	#N/A	#N/A	#N/A	#N/A	#N/A	#N/A	15	ENSG00000280789	PAGR1	protein_coding	PAXIP1 associated glutamate rich protein 1 [Source:HGNC Symbol;Acc:HGNC:28707]
GSPT2	#N/A	#N/A	#N/A	#N/A	#N/A	#N/A	#N/A	#N/A	#N/A	#N/A	#N/A	#N/A	#N/A	#N/A	#N/A	#N/A	#N/A	#N/A	#N/A	#N/A	#N/A	#N/A	#N/A	#N/A	#N/A	#N/A	#N/A	#N/A	#N/A	#N/A	#N/A	#N/A	#N/A	#N/A	0.919766	#N/A	0.594574	0.862991	1.08405	0.722295	1.31698	#N/A	2.63734	0.550082	0.244449	0.191313	2.20595	0.686537	#N/A	0.901345	0.847633	#N/A	0.151528	#N/A	#N/A	#N/A	#N/A	#N/A	#N/A	#N/A	#N/A	#N/A	#N/A	15	ENSG00000189369	GSPT2	protein_coding	G1 to S phase transition 2 [Source:HGNC Symbol;Acc:HGNC:4622]
KCNE4	#N/A	#N/A	#N/A	#N/A	#N/A	#N/A	#N/A	#N/A	#N/A	#N/A	#N/A	#N/A	#N/A	#N/A	#N/A	#N/A	#N/A	#N/A	#N/A	#N/A	#N/A	#N/A	#N/A	#N/A	#N/A	#N/A	#N/A	#N/A	#N/A	#N/A	#N/A	#N/A	#N/A	#N/A	0.57617	#N/A	0.832275	0.498879	1.32088	0.777965	2.93067	0.171336	3.32205	0.316665	0.205982	0.117325	0.707888	1.26707	#N/A	0.651192	0.92262	#N/A	#N/A	#N/A	#N/A	#N/A	#N/A	#N/A	#N/A	#N/A	#N/A	#N/A	#N/A	15	ENSG00000152049	KCNE4	protein_coding	potassium voltage-gated channel subfamily E regulatory subunit 4 [Source:HGNC Symbol;Acc:HGNC:6244]
PHACTR3	#N/A	#N/A	#N/A	#N/A	#N/A	#N/A	#N/A	#N/A	#N/A	#N/A	#N/A	#N/A	#N/A	#N/A	#N/A	#N/A	#N/A	#N/A	#N/A	#N/A	#N/A	#N/A	#N/A	#N/A	#N/A	#N/A	#N/A	#N/A	#N/A	#N/A	#N/A	#N/A	#N/A	#N/A	0.152547	#N/A	0.215116	0.204792	0.205028	0.193393	0.851877	0.134894	0.564248	0.0995616	0.170323	0.142236	0.193572	0.134075	#N/A	0.222969	0.165969	#N/A	#N/A	#N/A	#N/A	#N/A	#N/A	#N/A	#N/A	#N/A	#N/A	#N/A	#N/A	15	ENSG00000087495	PHACTR3	protein_coding	phosphatase and actin regulator 3 [Source:HGNC Symbol;Acc:HGNC:15833]
C6orf226	#N/A	#N/A	#N/A	#N/A	#N/A	#N/A	#N/A	#N/A	#N/A	#N/A	#N/A	#N/A	#N/A	#N/A	#N/A	#N/A	#N/A	#N/A	#N/A	#N/A	#N/A	#N/A	#N/A	#N/A	#N/A	#N/A	#N/A	#N/A	#N/A	#N/A	#N/A	#N/A	#N/A	#N/A	0.214858	#N/A	0.223563	0.175707	0.20091	0.18498	0.302375	0.191083	0.278993	0.20291	0.192428	0.156129	0.195985	0.176413	#N/A	0.202484	0.167457	#N/A	#N/A	#N/A	#N/A	#N/A	#N/A	#N/A	#N/A	#N/A	#N/A	#N/A	#N/A	15	ENSG00000221821	C6orf226	protein_coding	chromosome 6 open reading frame 226 [Source:HGNC Symbol;Acc:HGNC:34431]
KCTD13	#N/A	#N/A	#N/A	#N/A	#N/A	#N/A	#N/A	#N/A	#N/A	#N/A	#N/A	#N/A	#N/A	#N/A	#N/A	#N/A	#N/A	#N/A	#N/A	#N/A	#N/A	#N/A	#N/A	#N/A	#N/A	#N/A	#N/A	#N/A	#N/A	#N/A	#N/A	#N/A	#N/A	#N/A	0.711046	#N/A	0.418088	0.844968	0.827584	0.54024	0.688938	0.89739	0.761207	0.783471	0.864359	#N/A	0.687614	0.870617	1.63767	0.875462	0.625691	#N/A	#N/A	#N/A	#N/A	#N/A	#N/A	#N/A	#N/A	#N/A	#N/A	#N/A	#N/A	15	ENSG00000174943	KCTD13	protein_coding	potassium channel tetramerization domain containing 13 [Source:HGNC Symbol;Acc:HGNC:22234]
#265204	#N/A	#N/A	#N/A	#N/A	#N/A	#N/A	#N/A	#N/A	#N/A	#N/A	#N/A	#N/A	#N/A	#N/A	#N/A	#N/A	#N/A	#N/A	#N/A	#N/A	#N/A	#N/A	#N/A	#N/A	#N/A	#N/A	#N/A	#N/A	#N/A	#N/A	#N/A	#N/A	#N/A	#N/A	0.504033	#N/A	1.43435	0.875738	1.90794	1.09892	5.02253	0.239659	3.00692	0.255408	0.245179	0.205591	2.22723	0.899064	#N/A	1.61368	2.32733	#N/A	#N/A	#N/A	#N/A	#N/A	#N/A	#N/A	#N/A	#N/A	#N/A	#N/A	#N/A	15	ENSG00000265204		lncRNA	novel transcript, antisense to TTC39C
GPR173	#N/A	#N/A	#N/A	#N/A	#N/A	#N/A	#N/A	#N/A	#N/A	#N/A	#N/A	#N/A	#N/A	#N/A	#N/A	#N/A	#N/A	#N/A	#N/A	#N/A	#N/A	#N/A	#N/A	#N/A	#N/A	#N/A	#N/A	#N/A	#N/A	#N/A	#N/A	#N/A	#N/A	#N/A	0.724986	#N/A	1.4826	0.7166	1.4968	1.32513	3.98141	0.687452	3.10729	0.463143	0.4425	0.199643	1.69756	2.68696	#N/A	1.65794	1.42558	#N/A	#N/A	#N/A	#N/A	#N/A	#N/A	#N/A	#N/A	#N/A	#N/A	#N/A	#N/A	15	ENSG00000184194	GPR173	protein_coding	G protein-coupled receptor 173 [Source:HGNC Symbol;Acc:HGNC:18186]
RMC1	#N/A	#N/A	#N/A	#N/A	#N/A	#N/A	#N/A	#N/A	#N/A	#N/A	#N/A	#N/A	#N/A	#N/A	#N/A	#N/A	#N/A	#N/A	#N/A	#N/A	#N/A	#N/A	#N/A	#N/A	#N/A	#N/A	#N/A	#N/A	#N/A	#N/A	#N/A	#N/A	#N/A	#N/A	0.796921	#N/A	0.938503	0.701524	0.696651	0.835855	0.836987	0.792855	0.803424	1.10912	0.792882	1.05214	0.962992	0.708811	#N/A	0.855628	0.503786	#N/A	#N/A	#N/A	#N/A	#N/A	#N/A	#N/A	#N/A	#N/A	#N/A	#N/A	#N/A	15	ENSG00000141452	RMC1	protein_coding	regulator of MON1-CCZ1 [Source:HGNC Symbol;Acc:HGNC:24326]
ANG	#N/A	#N/A	#N/A	#N/A	#N/A	#N/A	#N/A	#N/A	#N/A	#N/A	#N/A	#N/A	#N/A	#N/A	#N/A	#N/A	#N/A	#N/A	#N/A	#N/A	#N/A	#N/A	#N/A	#N/A	#N/A	#N/A	#N/A	#N/A	#N/A	#N/A	#N/A	#N/A	#N/A	#N/A	0.159097	#N/A	0.186431	0.194122	0.174809	0.194595	0.230721	0.154186	0.247644	0.135528	0.152056	0.117799	0.210178	0.191911	#N/A	0.1945	0.171313	#N/A	#N/A	#N/A	#N/A	#N/A	#N/A	#N/A	#N/A	#N/A	#N/A	#N/A	#N/A	15	ENSG00000214274	ANG	protein_coding	angiogenin [Source:HGNC Symbol;Acc:HGNC:483]
OSTM1	#N/A	#N/A	#N/A	#N/A	#N/A	#N/A	#N/A	#N/A	#N/A	#N/A	#N/A	#N/A	#N/A	#N/A	#N/A	#N/A	#N/A	#N/A	#N/A	#N/A	#N/A	#N/A	#N/A	#N/A	#N/A	#N/A	#N/A	#N/A	#N/A	#N/A	#N/A	#N/A	#N/A	#N/A	0.596667	1.15092	1.05946	0.79014	1.34424	0.833385	0.608924	#N/A	0.912461	1.24405	1.1226	0.7399	0.975721	1.17164	#N/A	0.960495	0.51766	#N/A	#N/A	#N/A	#N/A	#N/A	#N/A	#N/A	#N/A	#N/A	#N/A	#N/A	#N/A	15	ENSG00000081087	OSTM1	protein_coding	osteoclastogenesis associated transmembrane protein 1 [Source:HGNC Symbol;Acc:HGNC:21652]
PRR5	#N/A	#N/A	#N/A	#N/A	#N/A	#N/A	#N/A	#N/A	#N/A	#N/A	#N/A	#N/A	#N/A	#N/A	#N/A	#N/A	#N/A	#N/A	#N/A	#N/A	#N/A	#N/A	#N/A	#N/A	#N/A	#N/A	#N/A	#N/A	#N/A	#N/A	#N/A	#N/A	#N/A	#N/A	1.99868	0.135688	1.65201	2.55289	1.6774	1.9074	3.66154	0.846833	2.8049	1.08969	0.812216	#N/A	1.4511	2.04764	#N/A	1.72934	2.54217	#N/A	#N/A	#N/A	#N/A	#N/A	#N/A	#N/A	#N/A	#N/A	#N/A	#N/A	#N/A	15	ENSG00000186654	PRR5	protein_coding	proline rich 5 [Source:HGNC Symbol;Acc:HGNC:31682]
PTPN7	#N/A	#N/A	#N/A	#N/A	#N/A	#N/A	#N/A	#N/A	#N/A	#N/A	#N/A	#N/A	#N/A	#N/A	#N/A	#N/A	#N/A	#N/A	#N/A	#N/A	#N/A	#N/A	#N/A	#N/A	#N/A	#N/A	#N/A	#N/A	#N/A	#N/A	#N/A	#N/A	#N/A	#N/A	1.74562	0.133537	1.602	1.85238	1.28191	2.00834	2.66425	0.681655	1.85315	0.623969	0.37203	#N/A	1.35846	1.65029	#N/A	1.20905	1.93975	#N/A	#N/A	#N/A	#N/A	#N/A	#N/A	#N/A	#N/A	#N/A	#N/A	#N/A	#N/A	15	ENSG00000143851	PTPN7	protein_coding	protein tyrosine phosphatase non-receptor type 7 [Source:HGNC Symbol;Acc:HGNC:9659]
MESD	#N/A	#N/A	#N/A	#N/A	#N/A	#N/A	#N/A	#N/A	#N/A	#N/A	#N/A	#N/A	#N/A	#N/A	#N/A	#N/A	#N/A	#N/A	#N/A	#N/A	#N/A	#N/A	#N/A	#N/A	#N/A	#N/A	#N/A	#N/A	#N/A	#N/A	#N/A	#N/A	#N/A	#N/A	0.409905	#N/A	0.979478	0.648032	0.881241	0.412606	#N/A	0.690506	0.619955	0.784132	0.818754	0.621412	0.636309	0.655324	0.955602	0.832284	#N/A	#N/A	#N/A	#N/A	#N/A	#N/A	#N/A	#N/A	#N/A	#N/A	#N/A	#N/A	1.10808	15	ENSG00000117899	MESD	protein_coding	mesoderm development LRP chaperone [Source:HGNC Symbol;Acc:HGNC:13520]
CA5B	#N/A	#N/A	#N/A	#N/A	#N/A	#N/A	#N/A	#N/A	#N/A	#N/A	#N/A	#N/A	#N/A	#N/A	#N/A	#N/A	#N/A	#N/A	#N/A	#N/A	#N/A	#N/A	#N/A	#N/A	#N/A	#N/A	#N/A	#N/A	#N/A	#N/A	#N/A	#N/A	#N/A	#N/A	0.363096	#N/A	#N/A	0.567286	0.483929	0.323637	0.342193	0.584092	0.496699	0.640625	0.697933	0.713448	0.618728	0.607807	1.45118	0.639737	0.415726	#N/A	#N/A	#N/A	#N/A	#N/A	#N/A	#N/A	#N/A	#N/A	#N/A	#N/A	#N/A	15	ENSG00000169239	CA5B	protein_coding	carbonic anhydrase 5B [Source:HGNC Symbol;Acc:HGNC:1378]
NRSN2	#N/A	#N/A	#N/A	#N/A	#N/A	#N/A	#N/A	#N/A	#N/A	#N/A	#N/A	#N/A	#N/A	#N/A	#N/A	#N/A	#N/A	#N/A	#N/A	#N/A	#N/A	#N/A	#N/A	#N/A	#N/A	#N/A	#N/A	#N/A	#N/A	#N/A	#N/A	#N/A	#N/A	#N/A	0.713998	#N/A	0.864316	1.94653	1.52447	0.738272	3.43277	0.370699	1.56458	0.473924	0.263333	0.14563	1.42672	1.79166	#N/A	1.14438	2.17751	#N/A	#N/A	#N/A	#N/A	#N/A	#N/A	#N/A	#N/A	#N/A	#N/A	#N/A	#N/A	15	ENSG00000125841	NRSN2	protein_coding	neurensin 2 [Source:HGNC Symbol;Acc:HGNC:16229]
CEP41	#N/A	#N/A	#N/A	#N/A	#N/A	#N/A	#N/A	#N/A	#N/A	#N/A	#N/A	#N/A	#N/A	#N/A	#N/A	#N/A	#N/A	#N/A	#N/A	#N/A	#N/A	#N/A	#N/A	#N/A	#N/A	#N/A	#N/A	#N/A	#N/A	#N/A	#N/A	#N/A	#N/A	#N/A	0.729798	#N/A	0.778247	0.823149	1.12301	0.950403	#N/A	0.985349	1.24733	1.04199	1.22996	1.90542	0.961002	1.09223	#N/A	1.4994	1.11261	#N/A	1.03452	#N/A	#N/A	#N/A	#N/A	#N/A	#N/A	#N/A	#N/A	#N/A	#N/A	15	ENSG00000106477	CEP41	protein_coding	centrosomal protein 41 [Source:HGNC Symbol;Acc:HGNC:12370]
SLC38A11	#N/A	#N/A	#N/A	#N/A	#N/A	#N/A	#N/A	#N/A	#N/A	#N/A	#N/A	#N/A	#N/A	#N/A	#N/A	#N/A	#N/A	#N/A	#N/A	#N/A	#N/A	#N/A	#N/A	#N/A	#N/A	#N/A	#N/A	#N/A	#N/A	#N/A	#N/A	#N/A	#N/A	#N/A	0.595249	#N/A	1.02146	0.444792	1.47909	1.00095	3.08756	0.355113	2.06514	0.836024	0.543928	0.198841	1.79625	1.01492	#N/A	1.88525	1.73067	#N/A	#N/A	#N/A	#N/A	#N/A	#N/A	#N/A	#N/A	#N/A	#N/A	#N/A	#N/A	15	ENSG00000169507	SLC38A11	protein_coding	solute carrier family 38 member 11 [Source:HGNC Symbol;Acc:HGNC:26836]
NPY1R	#N/A	#N/A	#N/A	#N/A	#N/A	#N/A	#N/A	#N/A	#N/A	#N/A	#N/A	#N/A	#N/A	#N/A	#N/A	#N/A	#N/A	#N/A	#N/A	#N/A	#N/A	#N/A	#N/A	#N/A	#N/A	#N/A	#N/A	#N/A	#N/A	#N/A	#N/A	#N/A	#N/A	#N/A	0.140438	#N/A	0.163766	0.192148	0.207067	0.163077	0.665218	0.187134	0.401598	0.197765	0.187688	0.159001	0.299228	0.213913	#N/A	0.216055	0.222083	#N/A	#N/A	#N/A	#N/A	#N/A	#N/A	#N/A	#N/A	#N/A	#N/A	#N/A	#N/A	15	ENSG00000164128	NPY1R	protein_coding	neuropeptide Y receptor Y1 [Source:HGNC Symbol;Acc:HGNC:7956]
FZD1	#N/A	#N/A	#N/A	#N/A	#N/A	#N/A	#N/A	#N/A	#N/A	#N/A	#N/A	#N/A	#N/A	#N/A	#N/A	#N/A	#N/A	#N/A	#N/A	#N/A	#N/A	#N/A	#N/A	#N/A	#N/A	#N/A	#N/A	#N/A	#N/A	#N/A	#N/A	#N/A	#N/A	#N/A	0.14977	#N/A	0.15132	0.184117	0.156747	0.13028	0.2134	0.140811	0.181871	0.154718	0.143655	0.114166	0.143899	0.156905	#N/A	0.156732	0.159534	#N/A	#N/A	#N/A	#N/A	#N/A	#N/A	#N/A	#N/A	#N/A	#N/A	#N/A	#N/A	15	ENSG00000157240	FZD1	protein_coding	frizzled class receptor 1 [Source:HGNC Symbol;Acc:HGNC:4038]
TBL1X	#N/A	#N/A	#N/A	#N/A	#N/A	#N/A	#N/A	#N/A	#N/A	#N/A	#N/A	#N/A	#N/A	#N/A	#N/A	#N/A	#N/A	#N/A	#N/A	#N/A	#N/A	#N/A	#N/A	#N/A	#N/A	#N/A	#N/A	#N/A	#N/A	#N/A	#N/A	#N/A	#N/A	#N/A	0.435699	0.832441	#N/A	0.481922	0.601325	0.557839	0.456648	0.484723	0.529468	0.847013	0.610511	0.68802	0.506646	0.631782	#N/A	0.535062	0.449544	#N/A	#N/A	#N/A	#N/A	#N/A	#N/A	#N/A	#N/A	#N/A	#N/A	#N/A	#N/A	15	ENSG00000101849	TBL1X	protein_coding	transducin beta like 1 X-linked [Source:HGNC Symbol;Acc:HGNC:11585]
SHMT2	#N/A	#N/A	#N/A	#N/A	#N/A	#N/A	#N/A	#N/A	#N/A	#N/A	#N/A	#N/A	#N/A	#N/A	#N/A	#N/A	#N/A	#N/A	#N/A	#N/A	#N/A	#N/A	#N/A	#N/A	#N/A	#N/A	#N/A	#N/A	#N/A	#N/A	#N/A	#N/A	#N/A	#N/A	0.0869911	#N/A	0.0912933	0.119429	0.0945348	0.0832187	0.119141	0.0991129	0.111073	0.10225	0.0939669	0.0713903	0.105199	0.116982	#N/A	0.118426	0.0953601	#N/A	#N/A	#N/A	#N/A	#N/A	#N/A	#N/A	#N/A	#N/A	#N/A	#N/A	#N/A	15	ENSG00000182199	SHMT2	protein_coding	serine hydroxymethyltransferase 2 [Source:HGNC Symbol;Acc:HGNC:10852]
APBB1IP	#N/A	#N/A	#N/A	#N/A	#N/A	#N/A	#N/A	#N/A	#N/A	#N/A	#N/A	#N/A	#N/A	#N/A	#N/A	#N/A	#N/A	#N/A	#N/A	#N/A	#N/A	#N/A	#N/A	#N/A	#N/A	#N/A	#N/A	#N/A	#N/A	#N/A	#N/A	#N/A	#N/A	#N/A	0.517303	0.155823	0.923411	0.88477	1.17042	2.43801	5.29768	0.456801	2.90318	0.837076	0.451202	#N/A	1.82689	1.50049	#N/A	1.57799	2.7562	#N/A	#N/A	#N/A	#N/A	#N/A	#N/A	#N/A	#N/A	#N/A	#N/A	#N/A	#N/A	15	ENSG00000077420	APBB1IP	protein_coding	amyloid beta precursor protein binding family B member 1 interacting protein [Source:HGNC Symbol;Acc:HGNC:17379]
KCNJ8	#N/A	#N/A	#N/A	#N/A	#N/A	#N/A	#N/A	#N/A	#N/A	#N/A	#N/A	#N/A	#N/A	#N/A	#N/A	#N/A	#N/A	#N/A	#N/A	#N/A	#N/A	#N/A	#N/A	#N/A	#N/A	#N/A	#N/A	#N/A	#N/A	#N/A	#N/A	#N/A	#N/A	#N/A	0.164695	#N/A	0.140629	0.170789	0.113597	0.0973194	0.180791	0.121224	0.180848	0.0948034	0.140286	0.114195	0.157486	0.163217	#N/A	0.165739	0.174749	#N/A	#N/A	#N/A	#N/A	#N/A	#N/A	#N/A	#N/A	#N/A	#N/A	#N/A	#N/A	15	ENSG00000121361	KCNJ8	protein_coding	potassium inwardly rectifying channel subfamily J member 8 [Source:HGNC Symbol;Acc:HGNC:6269]
BMP5	#N/A	#N/A	#N/A	#N/A	#N/A	#N/A	#N/A	#N/A	#N/A	#N/A	#N/A	#N/A	#N/A	#N/A	#N/A	#N/A	#N/A	#N/A	#N/A	#N/A	#N/A	#N/A	#N/A	#N/A	#N/A	#N/A	#N/A	#N/A	#N/A	#N/A	#N/A	#N/A	#N/A	#N/A	4.02418	#N/A	1.91211	4.20999	1.47018	1.60702	3.18376	1.12575	3.53338	2.02681	0.932593	0.398056	2.73752	3.31075	#N/A	3.50935	3.9524	#N/A	#N/A	#N/A	#N/A	#N/A	#N/A	#N/A	#N/A	#N/A	#N/A	#N/A	#N/A	15	ENSG00000112175	BMP5	protein_coding	bone morphogenetic protein 5 [Source:HGNC Symbol;Acc:HGNC:1072]
ST6GALNAC4	#N/A	#N/A	#N/A	#N/A	#N/A	#N/A	#N/A	#N/A	#N/A	#N/A	#N/A	#N/A	#N/A	#N/A	#N/A	#N/A	#N/A	#N/A	#N/A	#N/A	#N/A	#N/A	#N/A	#N/A	#N/A	#N/A	#N/A	#N/A	#N/A	#N/A	#N/A	#N/A	#N/A	#N/A	0.167375	#N/A	0.166142	0.166596	0.0727511	0.0948711	0.17693	0.119937	0.168928	0.140613	0.144475	0.117127	0.18027	0.141286	#N/A	0.166041	0.139104	#N/A	#N/A	#N/A	#N/A	#N/A	#N/A	#N/A	#N/A	#N/A	#N/A	#N/A	#N/A	15	ENSG00000136840	ST6GALNAC4	protein_coding	ST6 N-acetylgalactosaminide alpha-2,6-sialyltransferase 4 [Source:HGNC Symbol;Acc:HGNC:17846]
RAB3IL1	#N/A	#N/A	#N/A	#N/A	#N/A	#N/A	#N/A	#N/A	#N/A	#N/A	#N/A	#N/A	#N/A	#N/A	#N/A	#N/A	#N/A	#N/A	#N/A	#N/A	#N/A	#N/A	#N/A	#N/A	#N/A	#N/A	#N/A	#N/A	#N/A	#N/A	#N/A	#N/A	#N/A	#N/A	0.211875	#N/A	0.158197	0.217234	0.179974	0.174016	0.425869	0.185309	0.219556	0.194847	0.184587	0.148772	0.204006	0.21095	#N/A	0.212804	0.215758	#N/A	#N/A	#N/A	#N/A	#N/A	#N/A	#N/A	#N/A	#N/A	#N/A	#N/A	#N/A	15	ENSG00000167994	RAB3IL1	protein_coding	RAB3A interacting protein like 1 [Source:HGNC Symbol;Acc:HGNC:9780]
PCNX3	#N/A	#N/A	#N/A	#N/A	#N/A	#N/A	#N/A	#N/A	#N/A	#N/A	#N/A	#N/A	#N/A	#N/A	#N/A	#N/A	#N/A	#N/A	#N/A	#N/A	#N/A	#N/A	#N/A	#N/A	#N/A	#N/A	#N/A	#N/A	#N/A	#N/A	#N/A	#N/A	#N/A	#N/A	1.15031	1.22683	0.859924	1.04432	0.95004	0.796842	0.889105	1.2034	0.848034	#N/A	0.877269	2.10344	0.900596	1.63562	#N/A	0.850543	0.884981	#N/A	#N/A	#N/A	#N/A	#N/A	#N/A	#N/A	#N/A	#N/A	#N/A	#N/A	#N/A	15	ENSG00000197136	PCNX3	protein_coding	pecanex 3 [Source:HGNC Symbol;Acc:HGNC:18760]
CCNI	#N/A	#N/A	#N/A	#N/A	#N/A	#N/A	#N/A	#N/A	#N/A	#N/A	#N/A	#N/A	#N/A	#N/A	#N/A	#N/A	#N/A	#N/A	#N/A	#N/A	#N/A	#N/A	#N/A	#N/A	#N/A	#N/A	#N/A	#N/A	#N/A	#N/A	#N/A	#N/A	#N/A	#N/A	0.75981	#N/A	1.74177	1.02146	1.35679	0.783655	0.858285	1.33586	0.933984	0.872421	1.30293	1.55733	0.740823	1.18986	#N/A	1.14947	0.680439	#N/A	#N/A	#N/A	#N/A	#N/A	#N/A	#N/A	#N/A	#N/A	#N/A	#N/A	#N/A	15	ENSG00000118816	CCNI	protein_coding	cyclin I [Source:HGNC Symbol;Acc:HGNC:1595]
SCARA3	#N/A	#N/A	#N/A	#N/A	#N/A	#N/A	#N/A	#N/A	#N/A	#N/A	#N/A	#N/A	#N/A	#N/A	#N/A	#N/A	#N/A	#N/A	#N/A	#N/A	#N/A	#N/A	#N/A	#N/A	#N/A	#N/A	#N/A	#N/A	#N/A	#N/A	#N/A	#N/A	#N/A	#N/A	0.174747	#N/A	0.142572	0.205347	0.167442	0.166401	0.209008	0.16541	0.249787	0.147403	0.165024	0.129861	0.169399	0.170249	#N/A	0.128261	0.125745	#N/A	#N/A	#N/A	#N/A	#N/A	#N/A	#N/A	#N/A	#N/A	#N/A	#N/A	#N/A	15	ENSG00000168077	SCARA3	protein_coding	scavenger receptor class A member 3 [Source:HGNC Symbol;Acc:HGNC:19000]
CDH11	#N/A	#N/A	#N/A	#N/A	#N/A	#N/A	#N/A	#N/A	#N/A	#N/A	#N/A	#N/A	#N/A	#N/A	#N/A	#N/A	#N/A	#N/A	#N/A	#N/A	#N/A	#N/A	#N/A	#N/A	#N/A	#N/A	#N/A	#N/A	#N/A	#N/A	#N/A	#N/A	#N/A	#N/A	2.16198	#N/A	1.0254	2.76555	1.52466	1.31816	3.58677	0.571296	3.71764	0.684007	0.4426	0.21652	3.22097	1.39234	#N/A	1.34086	1.11608	#N/A	#N/A	#N/A	#N/A	#N/A	#N/A	#N/A	#N/A	#N/A	#N/A	#N/A	#N/A	15	ENSG00000140937	CDH11	protein_coding	cadherin 11 [Source:HGNC Symbol;Acc:HGNC:1750]
REM1	#N/A	#N/A	#N/A	#N/A	#N/A	#N/A	#N/A	#N/A	#N/A	#N/A	#N/A	#N/A	#N/A	#N/A	#N/A	#N/A	#N/A	#N/A	#N/A	#N/A	#N/A	#N/A	#N/A	#N/A	#N/A	#N/A	#N/A	#N/A	#N/A	#N/A	#N/A	#N/A	#N/A	#N/A	0.179565	#N/A	0.168152	0.209001	0.197923	0.169111	0.241202	0.150658	0.23385	0.182485	0.171545	0.140829	0.175516	0.169341	#N/A	0.20329	0.178193	#N/A	#N/A	#N/A	#N/A	#N/A	#N/A	#N/A	#N/A	#N/A	#N/A	#N/A	#N/A	15	ENSG00000088320	REM1	protein_coding	RRAD and GEM like GTPase 1 [Source:HGNC Symbol;Acc:HGNC:15922]
#253200	#N/A	#N/A	#N/A	#N/A	#N/A	#N/A	#N/A	#N/A	#N/A	#N/A	#N/A	#N/A	#N/A	#N/A	#N/A	#N/A	#N/A	#N/A	#N/A	#N/A	#N/A	#N/A	#N/A	#N/A	#N/A	#N/A	#N/A	#N/A	#N/A	#N/A	#N/A	#N/A	#N/A	#N/A	1.76611	#N/A	1.14902	1.096	1.17337	1.09465	1.26278	1.7456	0.853741	1.18981	1.4318	1.51204	1.14904	1.508	#N/A	1.14738	0.907856	#N/A	#N/A	#N/A	#N/A	#N/A	#N/A	#N/A	#N/A	#N/A	#N/A	#N/A	#N/A	15	ENSG00000253200		lncRNA	novel transcript, antisense to KIAA1967
EFCAB14-AS1	#N/A	#N/A	#N/A	#N/A	#N/A	#N/A	#N/A	#N/A	#N/A	#N/A	#N/A	#N/A	#N/A	#N/A	#N/A	#N/A	#N/A	#N/A	#N/A	#N/A	#N/A	#N/A	#N/A	#N/A	#N/A	#N/A	#N/A	#N/A	#N/A	#N/A	#N/A	#N/A	#N/A	#N/A	1.18542	#N/A	1.45508	0.871896	0.958719	1.29652	0.884332	1.49027	1.07578	1.15933	1.77639	#N/A	1.20413	1.31342	1.70678	1.36253	1.1064	#N/A	#N/A	#N/A	#N/A	#N/A	#N/A	#N/A	#N/A	#N/A	#N/A	#N/A	#N/A	15	ENSG00000228237	EFCAB14-AS1	lncRNA	EFCAB14 antisense RNA 1 [Source:HGNC Symbol;Acc:HGNC:44108]
SHOX2	#N/A	#N/A	#N/A	#N/A	#N/A	#N/A	#N/A	#N/A	#N/A	#N/A	#N/A	#N/A	#N/A	#N/A	#N/A	#N/A	#N/A	#N/A	#N/A	#N/A	#N/A	#N/A	#N/A	#N/A	#N/A	#N/A	#N/A	#N/A	#N/A	#N/A	#N/A	#N/A	#N/A	#N/A	0.117726	#N/A	0.0900467	0.145299	0.086202	0.0838193	0.160991	0.119029	0.172443	0.126787	0.118203	0.0954242	0.153225	0.139415	#N/A	0.13849	0.126485	#N/A	#N/A	#N/A	#N/A	#N/A	#N/A	#N/A	#N/A	#N/A	#N/A	#N/A	#N/A	15	ENSG00000168779	SHOX2	protein_coding	short stature homeobox 2 [Source:HGNC Symbol;Acc:HGNC:10854]
SVEP1	#N/A	#N/A	#N/A	#N/A	#N/A	#N/A	#N/A	#N/A	#N/A	#N/A	#N/A	#N/A	#N/A	#N/A	#N/A	#N/A	#N/A	#N/A	#N/A	#N/A	#N/A	#N/A	#N/A	#N/A	#N/A	#N/A	#N/A	#N/A	#N/A	#N/A	#N/A	#N/A	#N/A	#N/A	2.57955	#N/A	2.55312	4.65886	1.91357	2.02168	2.47656	1.2843	3.68243	2.39306	2.85201	0.607921	2.46356	2.45466	#N/A	2.23476	1.40218	#N/A	#N/A	#N/A	#N/A	#N/A	#N/A	#N/A	#N/A	#N/A	#N/A	#N/A	#N/A	15	ENSG00000165124	SVEP1	protein_coding	sushi, von Willebrand factor type A, EGF and pentraxin domain containing 1 [Source:HGNC Symbol;Acc:HGNC:15985]
LINC01772	#N/A	#N/A	#N/A	#N/A	#N/A	#N/A	#N/A	#N/A	#N/A	#N/A	#N/A	#N/A	#N/A	#N/A	#N/A	#N/A	#N/A	#N/A	#N/A	#N/A	#N/A	#N/A	#N/A	#N/A	#N/A	#N/A	#N/A	#N/A	#N/A	#N/A	#N/A	#N/A	#N/A	#N/A	1.19306	1.24796	1.45764	1.06304	0.890175	1.34144	1.04008	1.30774	0.797929	0.694311	1.59048	#N/A	0.855984	0.750861	#N/A	0.733214	1.44796	#N/A	#N/A	#N/A	#N/A	#N/A	#N/A	#N/A	#N/A	#N/A	#N/A	#N/A	#N/A	15	ENSG00000226029	LINC01772	lncRNA	long intergenic non-protein coding RNA 1772 [Source:HGNC Symbol;Acc:HGNC:52562]
MSTO1	#N/A	#N/A	#N/A	#N/A	#N/A	#N/A	#N/A	#N/A	#N/A	#N/A	#N/A	#N/A	#N/A	#N/A	#N/A	#N/A	#N/A	#N/A	#N/A	#N/A	#N/A	#N/A	#N/A	#N/A	#N/A	#N/A	#N/A	#N/A	#N/A	#N/A	#N/A	#N/A	#N/A	#N/A	1.42605	#N/A	0.96796	1.47394	1.19178	1.25796	0.958829	0.661157	1.2541	1.13331	0.702819	1.24111	1.03488	1.18277	#N/A	1.48607	0.690504	#N/A	#N/A	#N/A	#N/A	#N/A	#N/A	#N/A	#N/A	#N/A	#N/A	#N/A	#N/A	15	ENSG00000125459	MSTO1	protein_coding	misato mitochondrial distribution and morphology regulator 1 [Source:HGNC Symbol;Acc:HGNC:29678]
MDP1#213920	#N/A	#N/A	#N/A	#N/A	#N/A	#N/A	#N/A	#N/A	#N/A	#N/A	#N/A	#N/A	#N/A	#N/A	#N/A	#N/A	#N/A	#N/A	#N/A	#N/A	#N/A	#N/A	#N/A	#N/A	#N/A	#N/A	#N/A	#N/A	#N/A	#N/A	#N/A	#N/A	#N/A	#N/A	0.754315	#N/A	1.68334	1.37039	1.14509	1.1341	1.05364	0.828512	1.29451	1.50175	0.953566	1.4189	1.38535	1.33323	#N/A	1.31119	1.2574	#N/A	#N/A	#N/A	#N/A	#N/A	#N/A	#N/A	#N/A	#N/A	#N/A	#N/A	#N/A	15	ENSG00000213920	MDP1	protein_coding	magnesium dependent phosphatase 1 [Source:HGNC Symbol;Acc:HGNC:28781]
#270190	#N/A	#N/A	#N/A	#N/A	#N/A	#N/A	#N/A	#N/A	#N/A	#N/A	#N/A	#N/A	#N/A	#N/A	#N/A	#N/A	#N/A	#N/A	#N/A	#N/A	#N/A	#N/A	#N/A	#N/A	#N/A	#N/A	#N/A	#N/A	#N/A	#N/A	#N/A	#N/A	#N/A	#N/A	0.2671	#N/A	0.277964	0.304776	0.534769	0.300663	2.20583	0.150682	1.52773	0.197574	0.199238	0.163199	0.811699	0.230609	#N/A	0.22516	0.245618	#N/A	#N/A	#N/A	#N/A	#N/A	#N/A	#N/A	#N/A	#N/A	#N/A	#N/A	#N/A	15	ENSG00000270190		lncRNA	novel transcript
AEBP1	#N/A	#N/A	#N/A	#N/A	#N/A	#N/A	#N/A	#N/A	#N/A	#N/A	#N/A	#N/A	#N/A	#N/A	#N/A	#N/A	#N/A	#N/A	#N/A	#N/A	#N/A	#N/A	#N/A	#N/A	#N/A	#N/A	#N/A	#N/A	#N/A	#N/A	#N/A	#N/A	#N/A	#N/A	0.155893	#N/A	0.112473	0.201666	0.129792	0.156153	0.260983	0.163503	0.224696	0.172803	0.160541	0.126478	0.189941	0.172353	#N/A	0.188613	0.190425	#N/A	#N/A	#N/A	#N/A	#N/A	#N/A	#N/A	#N/A	#N/A	#N/A	#N/A	#N/A	15	ENSG00000106624	AEBP1	protein_coding	AE binding protein 1 [Source:HGNC Symbol;Acc:HGNC:303]
DHRS1#157379	#N/A	#N/A	#N/A	#N/A	#N/A	#N/A	#N/A	#N/A	#N/A	#N/A	#N/A	#N/A	#N/A	#N/A	#N/A	#N/A	#N/A	#N/A	#N/A	#N/A	#N/A	#N/A	#N/A	#N/A	#N/A	#N/A	#N/A	#N/A	#N/A	#N/A	#N/A	#N/A	#N/A	#N/A	0.878061	#N/A	1.08751	1.09237	0.921529	0.648386	1.02198	0.820313	1.2399	1.27364	1.16396	1.47099	0.941902	1.27343	#N/A	1.33747	1.21147	#N/A	#N/A	#N/A	#N/A	#N/A	#N/A	#N/A	#N/A	#N/A	#N/A	#N/A	#N/A	15	ENSG00000157379	DHRS1	protein_coding	dehydrogenase/reductase 1 [Source:HGNC Symbol;Acc:HGNC:16445]
NBPF20	#N/A	#N/A	#N/A	#N/A	#N/A	#N/A	#N/A	#N/A	#N/A	#N/A	#N/A	#N/A	#N/A	#N/A	#N/A	#N/A	#N/A	#N/A	#N/A	#N/A	#N/A	#N/A	#N/A	#N/A	#N/A	#N/A	#N/A	#N/A	#N/A	#N/A	#N/A	#N/A	#N/A	#N/A	1.18375	#N/A	0.809453	1.38345	0.94484	0.785074	1.09231	1.17251	0.76664	1.14146	#N/A	1.09391	0.794825	0.968343	#N/A	0.6369	1.16796	#N/A	#N/A	#N/A	#N/A	0.524707	#N/A	#N/A	#N/A	#N/A	#N/A	#N/A	#N/A	15	ENSG00000162825	NBPF20	protein_coding	NBPF member 20 [Source:HGNC Symbol;Acc:HGNC:32000]
AIM2	#N/A	#N/A	#N/A	#N/A	#N/A	#N/A	#N/A	#N/A	#N/A	#N/A	#N/A	#N/A	#N/A	#N/A	#N/A	#N/A	#N/A	#N/A	#N/A	#N/A	#N/A	#N/A	#N/A	#N/A	#N/A	#N/A	#N/A	#N/A	#N/A	#N/A	#N/A	#N/A	#N/A	#N/A	0.228092	#N/A	0.20591	0.242208	0.668511	0.242883	0.515835	0.168807	1.33473	0.207113	0.221727	0.17349	0.318613	0.2364	#N/A	0.355438	0.253188	#N/A	#N/A	#N/A	#N/A	#N/A	#N/A	#N/A	#N/A	#N/A	#N/A	#N/A	#N/A	15	ENSG00000163568	AIM2	protein_coding	absent in melanoma 2 [Source:HGNC Symbol;Acc:HGNC:357]
GRK3	#N/A	#N/A	#N/A	#N/A	#N/A	#N/A	#N/A	#N/A	#N/A	#N/A	#N/A	#N/A	#N/A	#N/A	#N/A	#N/A	#N/A	#N/A	#N/A	#N/A	#N/A	#N/A	#N/A	#N/A	#N/A	#N/A	#N/A	#N/A	#N/A	#N/A	#N/A	#N/A	#N/A	#N/A	0.944506	0.9253	#N/A	1.0269	1.10551	1.02893	0.872807	0.837485	1.26508	1.005	1.66853	1.54083	1.05936	1.32937	#N/A	1.14859	1.02037	#N/A	#N/A	#N/A	#N/A	#N/A	#N/A	#N/A	#N/A	#N/A	#N/A	#N/A	#N/A	15	ENSG00000100077	GRK3	protein_coding	G protein-coupled receptor kinase 3 [Source:HGNC Symbol;Acc:HGNC:290]
MYG1	#N/A	#N/A	#N/A	#N/A	#N/A	#N/A	#N/A	#N/A	#N/A	#N/A	#N/A	#N/A	#N/A	#N/A	#N/A	#N/A	#N/A	#N/A	#N/A	#N/A	#N/A	#N/A	#N/A	#N/A	#N/A	#N/A	#N/A	#N/A	#N/A	#N/A	#N/A	#N/A	#N/A	#N/A	0.112937	#N/A	0.118746	0.0748708	0.037771	0.0368548	0.271882	0.104637	0.141274	0.0432928	0.0544365	0.106036	0.0685116	0.109118	#N/A	0.0291926	0.0531754	#N/A	#N/A	#N/A	#N/A	#N/A	#N/A	#N/A	#N/A	#N/A	#N/A	#N/A	#N/A	15	ENSG00000139637	MYG1	protein_coding	MYG1 exonuclease [Source:HGNC Symbol;Acc:HGNC:17590]
NQO2-AS1	#N/A	#N/A	#N/A	#N/A	#N/A	#N/A	#N/A	#N/A	#N/A	#N/A	#N/A	#N/A	#N/A	#N/A	#N/A	#N/A	#N/A	#N/A	#N/A	#N/A	#N/A	#N/A	#N/A	#N/A	#N/A	#N/A	#N/A	#N/A	#N/A	#N/A	#N/A	#N/A	#N/A	#N/A	0.196899	#N/A	0.216989	0.275017	0.33116	0.147823	1.34788	0.123896	1.00471	0.184101	0.163574	0.154768	0.198048	0.220901	#N/A	0.219115	0.197436	#N/A	#N/A	#N/A	#N/A	#N/A	#N/A	#N/A	#N/A	#N/A	#N/A	#N/A	#N/A	15	ENSG00000224846	NQO2-AS1	lncRNA	NQO2 antisense RNA 1 [Source:HGNC Symbol;Acc:HGNC:40407]
ADAMTS12#151388	#N/A	#N/A	#N/A	#N/A	#N/A	#N/A	#N/A	#N/A	#N/A	#N/A	#N/A	#N/A	#N/A	#N/A	#N/A	#N/A	#N/A	#N/A	#N/A	#N/A	#N/A	#N/A	#N/A	#N/A	#N/A	#N/A	#N/A	#N/A	#N/A	#N/A	#N/A	#N/A	#N/A	#N/A	2.91225	#N/A	2.65447	2.96352	1.09785	2.60251	2.7359	1.92082	3.75811	1.71457	2.10872	0.535098	2.48174	3.25563	#N/A	3.37052	2.60264	#N/A	#N/A	#N/A	#N/A	#N/A	#N/A	#N/A	#N/A	#N/A	#N/A	#N/A	#N/A	15	ENSG00000151388	ADAMTS12	protein_coding	ADAM metallopeptidase with thrombospondin type 1 motif 12 [Source:HGNC Symbol;Acc:HGNC:14605]
C4orf50	#N/A	#N/A	#N/A	#N/A	#N/A	#N/A	#N/A	#N/A	#N/A	#N/A	#N/A	#N/A	#N/A	#N/A	#N/A	#N/A	#N/A	#N/A	#N/A	#N/A	#N/A	#N/A	#N/A	#N/A	#N/A	#N/A	#N/A	#N/A	#N/A	#N/A	#N/A	#N/A	#N/A	#N/A	0.16716	#N/A	#N/A	0.253825	0.218217	0.264204	1.47618	0.126436	1.20539	0.164463	0.151875	#N/A	0.223844	0.143815	#N/A	0.191804	0.180337	0.160709	0.153825	#N/A	#N/A	#N/A	#N/A	#N/A	#N/A	#N/A	#N/A	#N/A	#N/A	15	ENSG00000181215	C4orf50	protein_coding	chromosome 4 open reading frame 50 [Source:HGNC Symbol;Acc:HGNC:33766]
TMEM87A	#N/A	#N/A	#N/A	#N/A	#N/A	#N/A	#N/A	#N/A	#N/A	#N/A	#N/A	#N/A	#N/A	#N/A	#N/A	#N/A	#N/A	#N/A	#N/A	#N/A	#N/A	#N/A	#N/A	#N/A	#N/A	#N/A	#N/A	#N/A	#N/A	#N/A	#N/A	#N/A	#N/A	#N/A	0.235832	#N/A	0.279448	0.227772	0.317208	0.318735	0.241994	0.562332	0.245442	0.235419	0.521724	0.580798	0.302875	0.438154	0.959289	0.344212	#N/A	#N/A	#N/A	#N/A	#N/A	#N/A	#N/A	#N/A	#N/A	#N/A	#N/A	#N/A	#N/A	15	ENSG00000103978	TMEM87A	protein_coding	transmembrane protein 87A [Source:HGNC Symbol;Acc:HGNC:24522]
RNASEH2C	#N/A	#N/A	#N/A	#N/A	#N/A	#N/A	#N/A	#N/A	#N/A	#N/A	#N/A	#N/A	#N/A	#N/A	#N/A	#N/A	#N/A	#N/A	#N/A	#N/A	#N/A	#N/A	#N/A	#N/A	#N/A	#N/A	#N/A	#N/A	#N/A	#N/A	#N/A	#N/A	#N/A	#N/A	2.3958	0.798742	4.04353	2.02292	1.50542	1.83501	2.20886	2.99954	1.37817	0.821412	0.771526	1.48404	#N/A	1.77991	#N/A	1.18207	1.24454	#N/A	#N/A	#N/A	#N/A	#N/A	#N/A	#N/A	#N/A	#N/A	#N/A	#N/A	#N/A	15	ENSG00000172922	RNASEH2C	protein_coding	ribonuclease H2 subunit C [Source:HGNC Symbol;Acc:HGNC:24116]
H2AJ	#N/A	#N/A	#N/A	#N/A	#N/A	#N/A	#N/A	#N/A	#N/A	#N/A	#N/A	#N/A	#N/A	#N/A	#N/A	#N/A	#N/A	#N/A	#N/A	#N/A	#N/A	#N/A	#N/A	#N/A	#N/A	#N/A	#N/A	#N/A	#N/A	#N/A	#N/A	#N/A	#N/A	#N/A	0.0911603	#N/A	0.0909323	0.0680271	0.0244657	0.0578377	0.120476	0.0789672	0.0869741	0.0531964	0.0452482	0.0614307	0.0281574	0.0864813	#N/A	0.0671014	0.0756188	#N/A	#N/A	#N/A	#N/A	#N/A	#N/A	#N/A	#N/A	#N/A	#N/A	#N/A	#N/A	15	ENSG00000246705	H2AJ	protein_coding	H2A.J histone [Source:HGNC Symbol;Acc:HGNC:14456]
EDIL3	#N/A	#N/A	#N/A	#N/A	#N/A	#N/A	#N/A	#N/A	#N/A	#N/A	#N/A	#N/A	#N/A	#N/A	#N/A	#N/A	#N/A	#N/A	#N/A	#N/A	#N/A	#N/A	#N/A	#N/A	#N/A	#N/A	#N/A	#N/A	#N/A	#N/A	#N/A	#N/A	#N/A	#N/A	0.0984525	#N/A	0.109964	0.216112	0.0512991	0.0221848	0.498701	0.109833	0.528713	0.105535	0.123542	#N/A	0.193426	0.139403	#N/A	0.0975412	0.152958	#N/A	#N/A	#N/A	#N/A	#N/A	#N/A	#N/A	#N/A	#N/A	#N/A	0.100093	#N/A	15	ENSG00000164176	EDIL3	protein_coding	EGF like repeats and discoidin domains 3 [Source:HGNC Symbol;Acc:HGNC:3173]
TRMT112	#N/A	#N/A	#N/A	#N/A	#N/A	#N/A	#N/A	#N/A	#N/A	#N/A	#N/A	#N/A	#N/A	#N/A	#N/A	#N/A	#N/A	#N/A	#N/A	#N/A	#N/A	#N/A	#N/A	#N/A	#N/A	#N/A	#N/A	#N/A	#N/A	#N/A	#N/A	#N/A	#N/A	#N/A	0.0908145	#N/A	0.0644351	0.0948732	0.0194991	0.0411508	0.084132	0.0769436	0.116728	0.080129	0.0748308	0.0579962	0.0792653	0.0926611	#N/A	0.092432	0.0723503	#N/A	#N/A	#N/A	#N/A	#N/A	#N/A	#N/A	#N/A	#N/A	#N/A	#N/A	#N/A	15	ENSG00000173113	TRMT112	protein_coding	tRNA methyltransferase activator subunit 11-2 [Source:HGNC Symbol;Acc:HGNC:26940]
SCN3A	#N/A	#N/A	#N/A	#N/A	#N/A	#N/A	#N/A	#N/A	#N/A	#N/A	#N/A	#N/A	#N/A	#N/A	#N/A	#N/A	#N/A	#N/A	#N/A	#N/A	#N/A	#N/A	#N/A	#N/A	#N/A	#N/A	#N/A	#N/A	#N/A	#N/A	#N/A	#N/A	#N/A	#N/A	0.122667	#N/A	0.214665	0.218425	0.456469	0.254507	3.28502	0.189735	2.53799	0.155024	0.156769	0.152444	0.414901	0.165668	#N/A	0.175532	0.219993	#N/A	#N/A	#N/A	#N/A	#N/A	#N/A	#N/A	#N/A	#N/A	#N/A	#N/A	#N/A	15	ENSG00000153253	SCN3A	protein_coding	sodium voltage-gated channel alpha subunit 3 [Source:HGNC Symbol;Acc:HGNC:10590]
DNAH6	#N/A	#N/A	#N/A	#N/A	#N/A	#N/A	#N/A	#N/A	#N/A	#N/A	#N/A	#N/A	#N/A	#N/A	#N/A	#N/A	#N/A	#N/A	#N/A	#N/A	#N/A	#N/A	#N/A	#N/A	#N/A	#N/A	#N/A	#N/A	#N/A	#N/A	#N/A	#N/A	#N/A	#N/A	0.962979	0.0734265	#N/A	0.649346	0.721348	0.723694	1.10534	0.338733	0.924344	0.434055	0.423748	0.19282	0.775587	1.2864	#N/A	1.03785	1.12582	#N/A	#N/A	#N/A	#N/A	#N/A	#N/A	#N/A	#N/A	#N/A	#N/A	#N/A	#N/A	15	ENSG00000115423	DNAH6	protein_coding	dynein axonemal heavy chain 6 [Source:HGNC Symbol;Acc:HGNC:2951]
S100A4	#N/A	#N/A	#N/A	#N/A	#N/A	#N/A	#N/A	#N/A	#N/A	#N/A	#N/A	#N/A	#N/A	#N/A	#N/A	#N/A	#N/A	#N/A	#N/A	#N/A	#N/A	#N/A	#N/A	#N/A	#N/A	#N/A	#N/A	#N/A	#N/A	#N/A	#N/A	#N/A	#N/A	#N/A	0.189862	#N/A	0.181114	0.228329	0.299889	0.325197	0.249902	0.12899	0.267704	0.137512	0.162846	0.152739	0.198103	0.223804	#N/A	0.198076	0.204835	#N/A	#N/A	#N/A	#N/A	#N/A	#N/A	#N/A	#N/A	#N/A	#N/A	#N/A	#N/A	15	ENSG00000196154	S100A4	protein_coding	S100 calcium binding protein A4 [Source:HGNC Symbol;Acc:HGNC:10494]
ZFP90	#N/A	#N/A	#N/A	#N/A	#N/A	#N/A	#N/A	#N/A	#N/A	#N/A	#N/A	#N/A	#N/A	#N/A	#N/A	#N/A	#N/A	#N/A	#N/A	#N/A	#N/A	#N/A	#N/A	#N/A	#N/A	#N/A	#N/A	#N/A	#N/A	#N/A	#N/A	#N/A	#N/A	#N/A	0.414337	1.43178	0.560738	0.57163	0.454362	0.488603	0.38609	1.02695	0.368052	#N/A	0.408977	#N/A	0.343562	0.518101	1.25606	0.509218	0.599616	#N/A	#N/A	#N/A	#N/A	#N/A	#N/A	#N/A	#N/A	#N/A	#N/A	#N/A	#N/A	15	ENSG00000184939	ZFP90	protein_coding	ZFP90 zinc finger protein [Source:HGNC Symbol;Acc:HGNC:23329]
ITGA4	#N/A	#N/A	#N/A	#N/A	#N/A	#N/A	#N/A	#N/A	#N/A	#N/A	#N/A	#N/A	#N/A	#N/A	#N/A	#N/A	#N/A	#N/A	#N/A	#N/A	#N/A	#N/A	#N/A	#N/A	#N/A	#N/A	#N/A	#N/A	#N/A	#N/A	#N/A	#N/A	#N/A	#N/A	0.217271	#N/A	0.235077	0.178559	0.450515	0.271422	2.73185	0.176922	1.13946	0.183832	0.190853	0.166453	0.643022	0.293863	#N/A	0.301594	0.244929	#N/A	#N/A	#N/A	#N/A	#N/A	#N/A	#N/A	#N/A	#N/A	#N/A	#N/A	#N/A	15	ENSG00000115232	ITGA4	protein_coding	integrin subunit alpha 4 [Source:HGNC Symbol;Acc:HGNC:6140]
FBLN7	#N/A	#N/A	#N/A	#N/A	#N/A	#N/A	#N/A	#N/A	#N/A	#N/A	#N/A	#N/A	#N/A	#N/A	#N/A	#N/A	#N/A	#N/A	#N/A	#N/A	#N/A	#N/A	#N/A	#N/A	#N/A	#N/A	#N/A	#N/A	#N/A	#N/A	#N/A	#N/A	#N/A	#N/A	0.220691	#N/A	#N/A	0.15419	0.250374	0.187091	2.07843	0.133126	0.655333	0.163701	0.1303	#N/A	0.289776	0.149991	#N/A	0.234467	0.163892	#N/A	#N/A	#N/A	#N/A	#N/A	#N/A	0.0115853	0.00616285	#N/A	#N/A	#N/A	#N/A	15	ENSG00000144152	FBLN7	protein_coding	fibulin 7 [Source:HGNC Symbol;Acc:HGNC:26740]
NTRK2	#N/A	#N/A	#N/A	#N/A	#N/A	#N/A	#N/A	#N/A	#N/A	#N/A	#N/A	#N/A	#N/A	#N/A	#N/A	#N/A	#N/A	#N/A	#N/A	#N/A	#N/A	#N/A	#N/A	#N/A	#N/A	#N/A	#N/A	#N/A	#N/A	#N/A	#N/A	#N/A	#N/A	#N/A	3.83446	#N/A	2.3773	5.227	2.01272	3.02767	6.64668	1.35891	5.51248	2.2903	0.949272	0.412853	4.36941	4.32395	#N/A	4.17053	3.49667	#N/A	#N/A	#N/A	#N/A	#N/A	#N/A	#N/A	#N/A	#N/A	#N/A	#N/A	#N/A	15	ENSG00000148053	NTRK2	protein_coding	neurotrophic receptor tyrosine kinase 2 [Source:HGNC Symbol;Acc:HGNC:8032]
MRC1	#N/A	#N/A	#N/A	#N/A	#N/A	#N/A	#N/A	#N/A	#N/A	#N/A	#N/A	#N/A	#N/A	#N/A	#N/A	#N/A	#N/A	#N/A	#N/A	#N/A	#N/A	#N/A	#N/A	#N/A	#N/A	#N/A	#N/A	#N/A	#N/A	#N/A	#N/A	#N/A	#N/A	#N/A	0.161907	#N/A	0.0869414	0.148048	0.0133015	0.109654	0.45152	0.151759	0.750242	0.114472	0.118616	0.122333	0.199225	0.170781	#N/A	0.0936032	0.145876	#N/A	#N/A	#N/A	#N/A	#N/A	#N/A	#N/A	#N/A	#N/A	#N/A	#N/A	#N/A	15	ENSG00000260314	MRC1	protein_coding	mannose receptor C-type 1 [Source:HGNC Symbol;Acc:HGNC:7228]
MT-ND5	#N/A	#N/A	#N/A	#N/A	#N/A	#N/A	#N/A	#N/A	#N/A	#N/A	#N/A	#N/A	#N/A	#N/A	#N/A	#N/A	#N/A	#N/A	#N/A	#N/A	#N/A	#N/A	#N/A	#N/A	#N/A	#N/A	#N/A	#N/A	#N/A	#N/A	#N/A	#N/A	#N/A	#N/A	0.18396	0.0950129	#N/A	0.186682	0.246736	#N/A	0.68584	0.156053	0.229545	0.15372	0.149283	0.155884	0.286659	0.270619	#N/A	0.500049	0.386981	#N/A	#N/A	#N/A	#N/A	#N/A	#N/A	0.125414	#N/A	#N/A	#N/A	#N/A	#N/A	15	ENSG00000198786	MT-ND5	protein_coding	mitochondrially encoded NADH:ubiquinone oxidoreductase core subunit 5 [Source:HGNC Symbol;Acc:HGNC:7461]
LINC01416	#N/A	#N/A	#N/A	#N/A	#N/A	#N/A	#N/A	#N/A	#N/A	#N/A	#N/A	#N/A	#N/A	#N/A	#N/A	#N/A	#N/A	#N/A	#N/A	#N/A	#N/A	#N/A	#N/A	#N/A	#N/A	#N/A	#N/A	#N/A	#N/A	#N/A	#N/A	#N/A	#N/A	#N/A	0.17698	0.0758685	0.175326	0.175946	#N/A	0.274871	2.12742	0.13023	0.793376	0.0983361	#N/A	#N/A	0.357427	0.15394	#N/A	0.283126	0.22575	#N/A	0.159536	#N/A	0.121478	#N/A	#N/A	#N/A	#N/A	#N/A	#N/A	#N/A	#N/A	15	ENSG00000260930	LINC01416	lncRNA	long intergenic non-protein coding RNA 1416 [Source:HGNC Symbol;Acc:HGNC:51645]
TYK2	#N/A	#N/A	#N/A	#N/A	#N/A	#N/A	#N/A	#N/A	#N/A	#N/A	#N/A	#N/A	#N/A	#N/A	#N/A	#N/A	#N/A	#N/A	#N/A	#N/A	#N/A	#N/A	#N/A	#N/A	#N/A	#N/A	#N/A	#N/A	#N/A	#N/A	#N/A	#N/A	#N/A	#N/A	1.00506	#N/A	0.474729	0.702941	#N/A	0.548143	0.709523	1.11566	0.45052	0.674564	0.649279	1.06088	0.552013	0.669332	1.71798	0.461342	0.904625	#N/A	#N/A	#N/A	#N/A	#N/A	#N/A	#N/A	#N/A	#N/A	#N/A	#N/A	#N/A	15	ENSG00000105397	TYK2	protein_coding	tyrosine kinase 2 [Source:HGNC Symbol;Acc:HGNC:12440]
TRIR	#N/A	#N/A	#N/A	#N/A	#N/A	#N/A	#N/A	#N/A	#N/A	#N/A	#N/A	#N/A	#N/A	#N/A	#N/A	#N/A	#N/A	#N/A	#N/A	#N/A	#N/A	#N/A	#N/A	#N/A	#N/A	#N/A	#N/A	#N/A	#N/A	#N/A	#N/A	#N/A	#N/A	#N/A	1.67053	1.17793	1.96199	1.36708	#N/A	1.05213	1.4755	1.72807	1.22822	1.15492	0.804368	1.01083	1.09201	1.04706	#N/A	0.957637	1.22628	#N/A	#N/A	#N/A	#N/A	#N/A	#N/A	#N/A	#N/A	#N/A	#N/A	#N/A	#N/A	15	ENSG00000123144	TRIR	protein_coding	telomerase RNA component interacting RNase [Source:HGNC Symbol;Acc:HGNC:28424]
FNBP1	1.04013	#N/A	#N/A	#N/A	#N/A	#N/A	#N/A	#N/A	#N/A	#N/A	#N/A	#N/A	#N/A	#N/A	#N/A	#N/A	#N/A	#N/A	#N/A	#N/A	#N/A	#N/A	#N/A	#N/A	#N/A	#N/A	#N/A	#N/A	#N/A	#N/A	0.798681	0.736263	0.844716	0.711684	#N/A	#N/A	#N/A	#N/A	0.218151	#N/A	#N/A	0.427608	0.237018	0.248905	0.426768	0.292565	#N/A	0.324627	0.91056	0.427901	#N/A	#N/A	#N/A	#N/A	#N/A	#N/A	#N/A	#N/A	#N/A	#N/A	#N/A	#N/A	#N/A	14	ENSG00000187239	FNBP1	protein_coding	formin binding protein 1 [Source:HGNC Symbol;Acc:HGNC:17069]
SGK1	1.76126	#N/A	#N/A	#N/A	#N/A	#N/A	#N/A	#N/A	#N/A	#N/A	#N/A	#N/A	#N/A	6.61538	4.1004	3.21753	#N/A	5.32231	3.00481	1.09933	2.79834	2.06352	#N/A	1.41487	#N/A	#N/A	#N/A	#N/A	#N/A	#N/A	2.47583	#N/A	#N/A	#N/A	#N/A	#N/A	#N/A	#N/A	#N/A	#N/A	#N/A	#N/A	#N/A	#N/A	#N/A	#N/A	#N/A	#N/A	#N/A	#N/A	#N/A	1.59187	#N/A	#N/A	#N/A	#N/A	1.01024	#N/A	#N/A	#N/A	#N/A	1.27921	#N/A	14	ENSG00000118515	SGK1	protein_coding	serum/glucocorticoid regulated kinase 1 [Source:HGNC Symbol;Acc:HGNC:10810]
NIN	0.844291	#N/A	#N/A	0.367858	#N/A	#N/A	#N/A	#N/A	#N/A	#N/A	#N/A	#N/A	#N/A	0.247198	#N/A	0.330125	0.615128	#N/A	0.624555	#N/A	#N/A	#N/A	#N/A	0.769299	#N/A	#N/A	0.655329	#N/A	#N/A	#N/A	0.321528	#N/A	#N/A	#N/A	#N/A	0.736288	#N/A	#N/A	#N/A	0.339276	0.222579	#N/A	#N/A	#N/A	#N/A	#N/A	#N/A	#N/A	#N/A	#N/A	#N/A	0.364689	#N/A	#N/A	#N/A	0.638423	#N/A	#N/A	#N/A	#N/A	#N/A	#N/A	#N/A	14	ENSG00000100503	NIN	protein_coding	ninein [Source:HGNC Symbol;Acc:HGNC:14906]
RAB11FIP3#090565	0.838225	#N/A	#N/A	#N/A	#N/A	#N/A	#N/A	#N/A	#N/A	#N/A	#N/A	#N/A	#N/A	0.50561	0.526773	0.686557	#N/A	1.21135	#N/A	#N/A	0.879758	#N/A	#N/A	#N/A	#N/A	#N/A	1.35833	1.64854	1.85319	#N/A	#N/A	#N/A	#N/A	#N/A	#N/A	#N/A	#N/A	#N/A	#N/A	#N/A	#N/A	#N/A	#N/A	#N/A	#N/A	#N/A	#N/A	#N/A	1.06156	#N/A	#N/A	0.863371	#N/A	#N/A	1.1976	1.04103	#N/A	1.17097	#N/A	#N/A	#N/A	#N/A	#N/A	14	ENSG00000090565	RAB11FIP3	protein_coding	RAB11 family interacting protein 3 [Source:HGNC Symbol;Acc:HGNC:17224]
AP4S1	0.865583	#N/A	#N/A	#N/A	#N/A	#N/A	#N/A	#N/A	#N/A	#N/A	#N/A	#N/A	#N/A	0.653225	0.874197	0.618904	#N/A	0.912686	#N/A	1.41206	#N/A	#N/A	#N/A	#N/A	#N/A	#N/A	0.760556	#N/A	0.751419	#N/A	0.475635	#N/A	0.680379	0.90998	#N/A	#N/A	#N/A	#N/A	#N/A	#N/A	#N/A	#N/A	#N/A	#N/A	#N/A	#N/A	#N/A	#N/A	#N/A	#N/A	#N/A	0.554644	#N/A	#N/A	#N/A	#N/A	#N/A	#N/A	#N/A	#N/A	0.603515	#N/A	1.02367	14	ENSG00000100478	AP4S1	protein_coding	adaptor related protein complex 4 subunit sigma 1 [Source:HGNC Symbol;Acc:HGNC:575]
#227227	1.2044	#N/A	#N/A	#N/A	#N/A	#N/A	#N/A	#N/A	#N/A	#N/A	#N/A	#N/A	#N/A	0.618303	#N/A	#N/A	#N/A	0.842733	#N/A	#N/A	#N/A	#N/A	0.948148	#N/A	#N/A	#N/A	1.35227	#N/A	2.18198	#N/A	0.853554	#N/A	#N/A	1.56511	#N/A	#N/A	0.763207	#N/A	#N/A	#N/A	#N/A	#N/A	#N/A	#N/A	0.572691	#N/A	#N/A	#N/A	#N/A	0.659897	#N/A	#N/A	#N/A	#N/A	#N/A	#N/A	2.25847	#N/A	#N/A	#N/A	#N/A	2.15507	2.04654	14	ENSG00000227227		lncRNA	novel transcript
TMEM94	1.08069	#N/A	#N/A	#N/A	#N/A	#N/A	#N/A	#N/A	#N/A	#N/A	#N/A	#N/A	#N/A	1.20645	0.993264	0.949823	0.930794	1.86418	2.36023	1.64247	1.05219	1.17621	#N/A	#N/A	#N/A	#N/A	#N/A	#N/A	#N/A	#N/A	0.504877	#N/A	0.888895	#N/A	#N/A	#N/A	#N/A	#N/A	#N/A	#N/A	#N/A	#N/A	#N/A	#N/A	#N/A	#N/A	#N/A	#N/A	0.810143	#N/A	#N/A	#N/A	#N/A	#N/A	#N/A	#N/A	#N/A	#N/A	#N/A	#N/A	#N/A	1.37365	#N/A	14	ENSG00000177728	TMEM94	protein_coding	transmembrane protein 94 [Source:HGNC Symbol;Acc:HGNC:28983]
#226149	0.907047	2.77748	#N/A	1.18574	#N/A	#N/A	#N/A	1.38213	#N/A	#N/A	#N/A	#N/A	#N/A	#N/A	#N/A	#N/A	#N/A	#N/A	#N/A	#N/A	#N/A	#N/A	#N/A	#N/A	#N/A	#N/A	#N/A	#N/A	#N/A	#N/A	#N/A	#N/A	#N/A	#N/A	#N/A	#N/A	#N/A	#N/A	#N/A	#N/A	#N/A	#N/A	#N/A	#N/A	#N/A	#N/A	#N/A	#N/A	#N/A	#N/A	#N/A	2.61593	2.13141	2.22325	2.70125	2.27029	2.5429	2.5324	1.71702	#N/A	#N/A	2.61	1.40156	14	ENSG00000226149		lncRNA	novel transcript
MAP3K4	0.730862	#N/A	#N/A	#N/A	#N/A	#N/A	#N/A	#N/A	#N/A	#N/A	#N/A	#N/A	#N/A	#N/A	#N/A	#N/A	#N/A	#N/A	#N/A	#N/A	#N/A	#N/A	#N/A	#N/A	#N/A	#N/A	0.408612	0.797173	0.786246	#N/A	#N/A	#N/A	#N/A	#N/A	0.355754	#N/A	#N/A	0.200695	#N/A	0.257766	#N/A	0.395775	#N/A	0.260576	0.250879	0.806885	0.18699	0.255614	1.30731	#N/A	#N/A	#N/A	#N/A	#N/A	#N/A	#N/A	#N/A	#N/A	#N/A	#N/A	#N/A	#N/A	#N/A	14	ENSG00000085511	MAP3K4	protein_coding	mitogen-activated protein kinase kinase kinase 4 [Source:HGNC Symbol;Acc:HGNC:6856]
FRMPD4	1.28757	#N/A	#N/A	#N/A	#N/A	#N/A	#N/A	#N/A	#N/A	#N/A	#N/A	#N/A	#N/A	4.45442	4.41783	2.00286	1.28433	4.37795	#N/A	#N/A	1.56256	#N/A	#N/A	#N/A	#N/A	#N/A	#N/A	#N/A	#N/A	#N/A	3.72354	1.19937	#N/A	#N/A	#N/A	#N/A	#N/A	#N/A	#N/A	#N/A	#N/A	#N/A	#N/A	#N/A	#N/A	#N/A	#N/A	#N/A	#N/A	#N/A	#N/A	2.87105	#N/A	1.6244	1.81499	1.77221	#N/A	1.48205	#N/A	#N/A	#N/A	#N/A	#N/A	14	ENSG00000169933	FRMPD4	protein_coding	FERM and PDZ domain containing 4 [Source:HGNC Symbol;Acc:HGNC:29007]
ZDHHC2	0.839567	#N/A	#N/A	#N/A	#N/A	#N/A	#N/A	#N/A	#N/A	#N/A	#N/A	#N/A	#N/A	1.02645	0.453741	#N/A	0.678772	1.64418	#N/A	#N/A	0.883004	1.17503	#N/A	1.48485	#N/A	#N/A	0.885953	#N/A	#N/A	#N/A	1.26596	1.51572	1.17758	#N/A	#N/A	#N/A	#N/A	#N/A	#N/A	#N/A	#N/A	#N/A	#N/A	#N/A	#N/A	#N/A	#N/A	#N/A	#N/A	#N/A	#N/A	0.529058	#N/A	#N/A	#N/A	#N/A	#N/A	1.04852	#N/A	#N/A	#N/A	#N/A	#N/A	14	ENSG00000104219	ZDHHC2	protein_coding	zinc finger DHHC-type palmitoyltransferase 2 [Source:HGNC Symbol;Acc:HGNC:18469]
CDK11B	0.979941	#N/A	#N/A	#N/A	#N/A	#N/A	#N/A	#N/A	#N/A	#N/A	#N/A	#N/A	#N/A	#N/A	#N/A	0.482675	#N/A	#N/A	#N/A	1.59363	#N/A	1.11543	#N/A	#N/A	#N/A	#N/A	#N/A	#N/A	#N/A	#N/A	0.418176	#N/A	0.655579	#N/A	0.34335	0.900565	#N/A	#N/A	#N/A	#N/A	#N/A	#N/A	#N/A	#N/A	#N/A	0.614498	#N/A	#N/A	1.25028	#N/A	0.352571	0.367245	#N/A	0.87819	#N/A	#N/A	#N/A	1.14633	#N/A	#N/A	#N/A	#N/A	#N/A	14	ENSG00000248333	CDK11B	protein_coding	cyclin dependent kinase 11B [Source:HGNC Symbol;Acc:HGNC:1729]
#283959	0.120302	#N/A	#N/A	#N/A	#N/A	#N/A	#N/A	#N/A	#N/A	#N/A	#N/A	#N/A	#N/A	#N/A	#N/A	#N/A	#N/A	#N/A	#N/A	#N/A	#N/A	#N/A	#N/A	#N/A	#N/A	#N/A	#N/A	#N/A	#N/A	#N/A	#N/A	#N/A	#N/A	#N/A	0.811939	#N/A	0.796818	1.2102	0.877247	0.923589	2.10364	0.342206	1.13531	#N/A	#N/A	0.199619	1.26241	1.56311	#N/A	1.23943	1.18823	#N/A	#N/A	#N/A	#N/A	#N/A	#N/A	#N/A	#N/A	#N/A	#N/A	#N/A	#N/A	14	ENSG00000283959		lncRNA	novel transcript
MAD2L2	0.108028	#N/A	#N/A	#N/A	#N/A	#N/A	#N/A	#N/A	#N/A	#N/A	#N/A	#N/A	#N/A	#N/A	#N/A	#N/A	#N/A	#N/A	#N/A	#N/A	#N/A	#N/A	#N/A	#N/A	#N/A	#N/A	#N/A	#N/A	#N/A	#N/A	#N/A	#N/A	#N/A	#N/A	0.159076	#N/A	0.13611	0.133072	0.149665	#N/A	0.664269	0.150763	0.47845	0.150397	0.134259	#N/A	0.193188	0.153221	#N/A	0.188487	0.141031	#N/A	#N/A	#N/A	#N/A	#N/A	#N/A	#N/A	#N/A	#N/A	#N/A	#N/A	#N/A	14	ENSG00000116670	MAD2L2	protein_coding	mitotic arrest deficient 2 like 2 [Source:HGNC Symbol;Acc:HGNC:6764]
MAP4	#N/A	1.51097	#N/A	#N/A	#N/A	#N/A	#N/A	#N/A	#N/A	#N/A	#N/A	#N/A	#N/A	#N/A	#N/A	#N/A	#N/A	#N/A	#N/A	1.23772	#N/A	#N/A	#N/A	#N/A	#N/A	#N/A	1.31521	1.37691	1.23234	0.934577	#N/A	#N/A	#N/A	#N/A	#N/A	#N/A	#N/A	#N/A	#N/A	#N/A	#N/A	#N/A	#N/A	#N/A	#N/A	#N/A	#N/A	#N/A	#N/A	#N/A	#N/A	0.493611	#N/A	0.383622	1.11954	#N/A	1.5508	0.559665	#N/A	1.41498	#N/A	0.943124	1.25563	14	ENSG00000047849	MAP4	protein_coding	microtubule associated protein 4 [Source:HGNC Symbol;Acc:HGNC:6862]
NAV2	#N/A	2.21642	#N/A	#N/A	#N/A	#N/A	#N/A	#N/A	#N/A	#N/A	#N/A	#N/A	#N/A	#N/A	#N/A	#N/A	#N/A	#N/A	#N/A	#N/A	#N/A	#N/A	#N/A	#N/A	#N/A	#N/A	#N/A	#N/A	#N/A	#N/A	#N/A	#N/A	#N/A	#N/A	#N/A	#N/A	0.815862	0.85541	1.93355	#N/A	#N/A	#N/A	2.39851	0.948076	2.00074	1.15112	2.16274	1.64313	#N/A	2.71959	#N/A	1.72114	#N/A	#N/A	#N/A	#N/A	#N/A	#N/A	#N/A	#N/A	#N/A	1.02498	1.1843	14	ENSG00000166833	NAV2	protein_coding	neuron navigator 2 [Source:HGNC Symbol;Acc:HGNC:15997]
MAGI2-AS3	#N/A	1.98742	#N/A	#N/A	#N/A	#N/A	#N/A	#N/A	#N/A	#N/A	#N/A	#N/A	#N/A	#N/A	#N/A	#N/A	#N/A	#N/A	#N/A	#N/A	#N/A	#N/A	#N/A	#N/A	#N/A	#N/A	2.58901	2.25591	2.8411	#N/A	#N/A	#N/A	#N/A	#N/A	#N/A	#N/A	0.79247	#N/A	1.2129	0.721074	#N/A	#N/A	0.726655	0.828435	0.792083	#N/A	#N/A	0.528589	#N/A	1.21406	#N/A	#N/A	#N/A	#N/A	#N/A	#N/A	#N/A	#N/A	#N/A	#N/A	#N/A	2.01548	3.75232	14	ENSG00000234456	MAGI2-AS3	lncRNA	MAGI2 antisense RNA 3 [Source:HGNC Symbol;Acc:HGNC:40862]
ROCK2	#N/A	0.935731	#N/A	#N/A	#N/A	#N/A	#N/A	#N/A	#N/A	#N/A	#N/A	#N/A	#N/A	0.426064	#N/A	0.323689	#N/A	0.668501	0.537695	1.39514	#N/A	0.901519	#N/A	#N/A	#N/A	#N/A	0.389961	0.618943	0.860161	#N/A	0.499019	#N/A	0.365054	#N/A	#N/A	#N/A	#N/A	#N/A	#N/A	#N/A	#N/A	#N/A	#N/A	#N/A	#N/A	#N/A	#N/A	#N/A	#N/A	#N/A	#N/A	#N/A	#N/A	#N/A	#N/A	#N/A	#N/A	#N/A	#N/A	#N/A	#N/A	1.21686	1.40943	14	ENSG00000134318	ROCK2	protein_coding	Rho associated coiled-coil containing protein kinase 2 [Source:HGNC Symbol;Acc:HGNC:10252]
CACNA1C#151067	#N/A	1.50355	#N/A	#N/A	#N/A	#N/A	#N/A	#N/A	#N/A	#N/A	#N/A	#N/A	#N/A	#N/A	#N/A	#N/A	#N/A	#N/A	#N/A	#N/A	#N/A	#N/A	#N/A	#N/A	#N/A	#N/A	#N/A	#N/A	#N/A	#N/A	#N/A	#N/A	#N/A	#N/A	1.06913	#N/A	0.701851	1.61734	1.13811	0.944443	1.25613	1.63336	1.26344	#N/A	0.878759	#N/A	0.687479	1.28499	#N/A	1.13126	0.863261	#N/A	#N/A	#N/A	#N/A	#N/A	#N/A	#N/A	#N/A	#N/A	#N/A	#N/A	#N/A	14	ENSG00000151067	CACNA1C	protein_coding	calcium voltage-gated channel subunit alpha1 C [Source:HGNC Symbol;Acc:HGNC:1390]
ZNF44	#N/A	1.08687	#N/A	#N/A	#N/A	#N/A	#N/A	#N/A	#N/A	#N/A	#N/A	#N/A	#N/A	0.481122	#N/A	0.371086	0.600863	0.394295	0.82402	1.30268	#N/A	#N/A	#N/A	0.831578	#N/A	#N/A	0.465091	0.633869	1.04478	#N/A	0.47439	#N/A	#N/A	#N/A	#N/A	#N/A	#N/A	#N/A	#N/A	#N/A	#N/A	#N/A	#N/A	#N/A	#N/A	#N/A	#N/A	#N/A	#N/A	#N/A	#N/A	0.418424	#N/A	#N/A	#N/A	#N/A	#N/A	#N/A	#N/A	1.6934	#N/A	#N/A	#N/A	14	ENSG00000197857	ZNF44	protein_coding	zinc finger protein 44 [Source:HGNC Symbol;Acc:HGNC:13110]
ATE1	#N/A	#N/A	#N/A	#N/A	#N/A	#N/A	#N/A	0.35236	#N/A	#N/A	#N/A	#N/A	#N/A	#N/A	#N/A	#N/A	#N/A	#N/A	#N/A	#N/A	#N/A	#N/A	0.290055	#N/A	#N/A	#N/A	#N/A	#N/A	0.432447	#N/A	#N/A	#N/A	#N/A	#N/A	#N/A	#N/A	#N/A	#N/A	0.195532	#N/A	#N/A	0.334879	0.146394	0.239394	0.324404	0.443406	0.22066	0.306615	0.555082	0.284444	#N/A	#N/A	#N/A	#N/A	#N/A	#N/A	#N/A	#N/A	#N/A	#N/A	#N/A	0.505268	#N/A	14	ENSG00000107669	ATE1	protein_coding	arginyltransferase 1 [Source:HGNC Symbol;Acc:HGNC:782]
ARHGAP33	#N/A	#N/A	#N/A	#N/A	#N/A	#N/A	#N/A	0.721545	#N/A	#N/A	#N/A	#N/A	#N/A	#N/A	#N/A	#N/A	#N/A	#N/A	#N/A	#N/A	#N/A	#N/A	#N/A	#N/A	#N/A	#N/A	#N/A	#N/A	#N/A	#N/A	#N/A	#N/A	#N/A	#N/A	1.27752	#N/A	0.953299	1.34579	1.02355	0.947235	0.931419	0.9756	0.83235	#N/A	1.25419	1.11381	1.33214	1.5033	#N/A	1.0816	#N/A	#N/A	#N/A	#N/A	#N/A	#N/A	#N/A	#N/A	#N/A	#N/A	#N/A	#N/A	#N/A	14	ENSG00000004777	ARHGAP33	protein_coding	Rho GTPase activating protein 33 [Source:HGNC Symbol;Acc:HGNC:23085]
#241169	#N/A	#N/A	#N/A	#N/A	#N/A	#N/A	#N/A	0.814477	#N/A	#N/A	#N/A	#N/A	#N/A	0.746905	#N/A	#N/A	#N/A	#N/A	#N/A	#N/A	#N/A	#N/A	1.32387	#N/A	#N/A	#N/A	#N/A	#N/A	#N/A	#N/A	#N/A	#N/A	#N/A	#N/A	0.769132	0.832124	0.817909	0.762571	#N/A	1.06708	0.86715	1.27183	#N/A	1.43406	#N/A	#N/A	0.683146	#N/A	#N/A	0.61961	0.801928	#N/A	#N/A	#N/A	#N/A	#N/A	#N/A	#N/A	#N/A	#N/A	#N/A	#N/A	#N/A	14	ENSG00000241169		lncRNA	novel transcript
LINC00536	#N/A	#N/A	#N/A	#N/A	#N/A	#N/A	#N/A	0.0320607	#N/A	#N/A	#N/A	#N/A	#N/A	#N/A	#N/A	#N/A	0.0972426	#N/A	#N/A	#N/A	#N/A	#N/A	#N/A	#N/A	#N/A	#N/A	#N/A	#N/A	#N/A	#N/A	#N/A	#N/A	#N/A	#N/A	0.116924	#N/A	#N/A	0.149358	0.0789818	#N/A	0.260608	0.0992929	0.350433	0.105142	#N/A	0.102494	0.0561211	0.0441698	#N/A	0.106918	0.0624119	#N/A	#N/A	#N/A	#N/A	#N/A	#N/A	#N/A	#N/A	#N/A	#N/A	#N/A	#N/A	14	ENSG00000249917	LINC00536	lncRNA	long intergenic non-protein coding RNA 536 [Source:HGNC Symbol;Acc:HGNC:43645]
ZNF143	#N/A	#N/A	#N/A	#N/A	#N/A	#N/A	#N/A	0.575416	#N/A	#N/A	#N/A	#N/A	#N/A	0.603115	0.863884	0.780037	#N/A	#N/A	#N/A	#N/A	#N/A	#N/A	0.976153	1.38218	#N/A	#N/A	#N/A	#N/A	#N/A	#N/A	0.481222	#N/A	#N/A	1.02318	0.663912	#N/A	#N/A	#N/A	#N/A	#N/A	#N/A	0.634643	#N/A	0.443789	#N/A	0.54739	#N/A	0.514349	#N/A	#N/A	0.450588	#N/A	#N/A	#N/A	#N/A	#N/A	#N/A	#N/A	#N/A	#N/A	#N/A	#N/A	#N/A	14	ENSG00000166478	ZNF143	protein_coding	zinc finger protein 143 [Source:HGNC Symbol;Acc:HGNC:12928]
PDZD9#155714	#N/A	#N/A	#N/A	#N/A	#N/A	#N/A	#N/A	0.409699	#N/A	#N/A	#N/A	#N/A	0.582776	1.18976	1.56525	1.42748	0.562994	1.08561	#N/A	#N/A	#N/A	#N/A	#N/A	#N/A	#N/A	#N/A	0.954879	0.626211	0.626178	#N/A	1.02101	#N/A	#N/A	#N/A	#N/A	#N/A	#N/A	#N/A	#N/A	#N/A	#N/A	#N/A	#N/A	#N/A	#N/A	#N/A	#N/A	#N/A	#N/A	#N/A	#N/A	1.63842	#N/A	#N/A	#N/A	0.486999	#N/A	#N/A	#N/A	#N/A	#N/A	0.530215	#N/A	14	ENSG00000155714	PDZD9	protein_coding	PDZ domain containing 9 [Source:HGNC Symbol;Acc:HGNC:28740]
ZSWIM9	#N/A	#N/A	#N/A	#N/A	#N/A	#N/A	#N/A	#N/A	#N/A	1.16314	#N/A	#N/A	#N/A	#N/A	#N/A	#N/A	#N/A	#N/A	#N/A	#N/A	#N/A	#N/A	#N/A	0.939875	#N/A	#N/A	#N/A	#N/A	#N/A	#N/A	#N/A	#N/A	#N/A	#N/A	#N/A	1.18553	#N/A	0.594497	#N/A	1.01412	0.739776	0.8201	#N/A	1.12466	0.807171	1.5391	0.628715	0.924195	#N/A	#N/A	1.17633	#N/A	#N/A	1.67313	#N/A	#N/A	#N/A	#N/A	#N/A	#N/A	#N/A	#N/A	#N/A	14	ENSG00000185453	ZSWIM9	protein_coding	zinc finger SWIM-type containing 9 [Source:HGNC Symbol;Acc:HGNC:34495]
LINC02848	#N/A	#N/A	#N/A	#N/A	#N/A	#N/A	#N/A	#N/A	#N/A	0.891614	#N/A	#N/A	#N/A	#N/A	#N/A	#N/A	#N/A	#N/A	#N/A	#N/A	#N/A	#N/A	#N/A	#N/A	#N/A	#N/A	#N/A	#N/A	#N/A	#N/A	#N/A	#N/A	#N/A	#N/A	1.51529	#N/A	1.02551	0.982599	1.1339	0.94158	1.04291	#N/A	1.08475	1.3843	0.759736	#N/A	#N/A	1.38699	#N/A	0.674636	0.802026	#N/A	0.596011	#N/A	#N/A	#N/A	#N/A	#N/A	#N/A	#N/A	#N/A	#N/A	#N/A	14	ENSG00000226581	LINC02848	lncRNA	long intergenic non-protein coding RNA 2848 [Source:HGNC Symbol;Acc:HGNC:54384]
ATP5MGL	#N/A	#N/A	#N/A	#N/A	#N/A	#N/A	#N/A	#N/A	#N/A	0.192939	#N/A	#N/A	#N/A	#N/A	#N/A	#N/A	#N/A	#N/A	#N/A	#N/A	#N/A	#N/A	0.172507	#N/A	#N/A	#N/A	#N/A	#N/A	#N/A	#N/A	0.19136	#N/A	#N/A	#N/A	0.41563	#N/A	#N/A	0.75612	0.50968	0.506112	1.44453	#N/A	1.35044	#N/A	0.179093	#N/A	0.82317	0.766404	#N/A	#N/A	0.696764	0.185651	#N/A	#N/A	#N/A	#N/A	#N/A	#N/A	#N/A	#N/A	#N/A	#N/A	#N/A	14	ENSG00000249222	ATP5MGL	protein_coding	ATP synthase membrane subunit g like [Source:HGNC Symbol;Acc:HGNC:13213]
#277022	#N/A	#N/A	#N/A	#N/A	#N/A	#N/A	#N/A	#N/A	#N/A	0.685519	#N/A	#N/A	#N/A	#N/A	#N/A	#N/A	#N/A	#N/A	#N/A	#N/A	#N/A	#N/A	#N/A	#N/A	#N/A	#N/A	#N/A	#N/A	#N/A	#N/A	#N/A	#N/A	#N/A	#N/A	1.12187	#N/A	1.95434	1.83609	1.97909	1.62961	1.43365	1.10877	1.9836	1.17187	0.910857	#N/A	2.04698	1.55054	#N/A	2.39184	#N/A	#N/A	#N/A	#N/A	#N/A	#N/A	#N/A	#N/A	#N/A	#N/A	#N/A	#N/A	#N/A	14	ENSG00000277022		lncRNA	novel transcript
ZNF169	#N/A	#N/A	#N/A	#N/A	#N/A	#N/A	#N/A	#N/A	#N/A	0.649753	#N/A	#N/A	#N/A	0.415159	#N/A	#N/A	#N/A	#N/A	#N/A	#N/A	#N/A	#N/A	#N/A	#N/A	#N/A	#N/A	0.69448	#N/A	#N/A	#N/A	#N/A	#N/A	#N/A	#N/A	0.485283	#N/A	0.371865	0.466282	0.402143	0.463635	#N/A	0.90095	0.314711	0.762933	#N/A	#N/A	#N/A	#N/A	#N/A	0.448436	0.944823	#N/A	#N/A	#N/A	#N/A	1.27989	#N/A	#N/A	#N/A	#N/A	#N/A	#N/A	#N/A	14	ENSG00000175787	ZNF169	protein_coding	zinc finger protein 169 [Source:HGNC Symbol;Acc:HGNC:12957]
GORAB	#N/A	#N/A	#N/A	#N/A	#N/A	#N/A	#N/A	#N/A	#N/A	0.735156	#N/A	#N/A	#N/A	#N/A	#N/A	#N/A	#N/A	#N/A	#N/A	#N/A	#N/A	#N/A	#N/A	#N/A	#N/A	#N/A	#N/A	#N/A	#N/A	#N/A	#N/A	#N/A	#N/A	#N/A	0.796313	#N/A	1.1396	0.650361	1.42352	0.64849	0.507482	#N/A	1.40408	1.18802	1.56457	#N/A	1.47815	1.31481	#N/A	1.46881	#N/A	#N/A	#N/A	#N/A	#N/A	#N/A	#N/A	#N/A	#N/A	#N/A	1.02239	#N/A	#N/A	14	ENSG00000120370	GORAB	protein_coding	golgin, RAB6 interacting [Source:HGNC Symbol;Acc:HGNC:25676]
SLC35A2	#N/A	#N/A	#N/A	#N/A	#N/A	#N/A	#N/A	#N/A	#N/A	0.299216	#N/A	#N/A	#N/A	#N/A	#N/A	#N/A	#N/A	#N/A	#N/A	#N/A	#N/A	#N/A	#N/A	#N/A	#N/A	#N/A	#N/A	#N/A	#N/A	#N/A	#N/A	#N/A	#N/A	#N/A	0.437468	#N/A	0.572118	0.77512	0.544492	0.758585	1.14968	0.388556	0.935675	0.253261	#N/A	#N/A	1.28789	0.672356	#N/A	0.656985	0.807176	#N/A	#N/A	#N/A	#N/A	#N/A	#N/A	#N/A	#N/A	#N/A	#N/A	#N/A	#N/A	14	ENSG00000102100	SLC35A2	protein_coding	solute carrier family 35 member A2 [Source:HGNC Symbol;Acc:HGNC:11022]
TRBC1#211751	#N/A	#N/A	#N/A	#N/A	#N/A	#N/A	#N/A	#N/A	#N/A	0.0646466	#N/A	#N/A	#N/A	#N/A	#N/A	#N/A	#N/A	#N/A	#N/A	#N/A	#N/A	#N/A	#N/A	#N/A	#N/A	#N/A	#N/A	#N/A	#N/A	#N/A	#N/A	#N/A	#N/A	#N/A	0.0846868	#N/A	0.0572193	0.0885706	0.0906339	0.0879336	0.110772	#N/A	0.0552453	0.0735364	0.068046	#N/A	0.0947052	0.0643935	#N/A	0.0869574	0.0923009	#N/A	#N/A	#N/A	#N/A	#N/A	#N/A	#N/A	#N/A	#N/A	#N/A	#N/A	#N/A	14	ENSG00000211751	TRBC1	TR_C_gene	T cell receptor beta constant 1 [Source:HGNC Symbol;Acc:HGNC:12156]
PP2D1	#N/A	#N/A	#N/A	0.586202	#N/A	#N/A	#N/A	#N/A	#N/A	1.03094	#N/A	#N/A	#N/A	#N/A	#N/A	#N/A	#N/A	#N/A	#N/A	#N/A	#N/A	#N/A	#N/A	#N/A	#N/A	#N/A	#N/A	#N/A	#N/A	#N/A	#N/A	#N/A	#N/A	#N/A	0.656176	#N/A	0.949019	#N/A	0.703213	0.703396	0.567085	#N/A	0.811691	0.893624	#N/A	#N/A	#N/A	0.716788	#N/A	0.720668	0.64873	#N/A	1.23474	#N/A	#N/A	#N/A	#N/A	0.749468	#N/A	#N/A	#N/A	#N/A	#N/A	14	ENSG00000183977	PP2D1	protein_coding	protein phosphatase 2C like domain containing 1 [Source:HGNC Symbol;Acc:HGNC:28406]
#286177	#N/A	#N/A	#N/A	#N/A	#N/A	#N/A	#N/A	#N/A	#N/A	0.156143	#N/A	#N/A	#N/A	0.202101	#N/A	#N/A	#N/A	#N/A	#N/A	#N/A	#N/A	#N/A	#N/A	#N/A	#N/A	#N/A	#N/A	#N/A	#N/A	#N/A	#N/A	#N/A	#N/A	#N/A	0.453946	#N/A	0.438965	0.794543	0.723288	0.590554	0.893999	#N/A	#N/A	0.196704	0.160192	#N/A	0.861034	0.552083	#N/A	0.698693	0.880926	#N/A	#N/A	#N/A	#N/A	#N/A	#N/A	#N/A	#N/A	#N/A	#N/A	#N/A	#N/A	14	ENSG00000286177		lncRNA	novel transcript, antisense to CCDC97 and HNRNPUL1
LINC00326	#N/A	#N/A	#N/A	#N/A	#N/A	#N/A	#N/A	#N/A	#N/A	0.150105	#N/A	#N/A	#N/A	#N/A	0.165828	0.162319	#N/A	#N/A	#N/A	#N/A	#N/A	#N/A	#N/A	#N/A	#N/A	#N/A	#N/A	#N/A	#N/A	#N/A	0.160349	#N/A	#N/A	#N/A	0.161768	#N/A	#N/A	0.23479	0.340963	0.137259	1.12878	0.120857	1.05713	#N/A	#N/A	#N/A	0.701886	0.144725	#N/A	#N/A	0.221749	#N/A	#N/A	#N/A	#N/A	#N/A	#N/A	#N/A	#N/A	#N/A	#N/A	#N/A	#N/A	14	ENSG00000231023	LINC00326	lncRNA	long intergenic non-protein coding RNA 326 [Source:HGNC Symbol;Acc:HGNC:41926]
NAA38	#N/A	#N/A	#N/A	#N/A	#N/A	#N/A	#N/A	#N/A	#N/A	0.0417234	#N/A	#N/A	#N/A	#N/A	#N/A	#N/A	#N/A	#N/A	#N/A	#N/A	#N/A	#N/A	#N/A	#N/A	#N/A	#N/A	#N/A	#N/A	#N/A	#N/A	#N/A	#N/A	#N/A	#N/A	0.064807	#N/A	0.0170875	0.0662188	#N/A	#N/A	0.0788682	0.0798698	0.0959988	0.0547212	0.0757985	0.0628566	0.0524881	0.0449436	#N/A	0.0895218	0.0433986	#N/A	#N/A	#N/A	#N/A	#N/A	#N/A	#N/A	#N/A	#N/A	#N/A	#N/A	#N/A	14	ENSG00000183011	NAA38	protein_coding	N-alpha-acetyltransferase 38, NatC auxiliary subunit [Source:HGNC Symbol;Acc:HGNC:28212]
#287805	#N/A	#N/A	#N/A	#N/A	#N/A	#N/A	#N/A	#N/A	#N/A	#N/A	#N/A	0.157616	#N/A	#N/A	#N/A	#N/A	#N/A	0.270604	#N/A	#N/A	#N/A	#N/A	#N/A	#N/A	#N/A	#N/A	#N/A	#N/A	#N/A	#N/A	#N/A	#N/A	#N/A	#N/A	1.79832	#N/A	2.03554	#N/A	1.5336	3.06399	2.13135	0.813719	1.43827	#N/A	0.68878	#N/A	1.78871	1.12052	#N/A	1.7399	2.16283	#N/A	#N/A	#N/A	#N/A	#N/A	#N/A	#N/A	#N/A	#N/A	#N/A	#N/A	#N/A	14	ENSG00000287805		lncRNA	novel transcript, antisense to CCDC191
TUBE1	#N/A	#N/A	#N/A	0.824805	#N/A	#N/A	#N/A	#N/A	#N/A	#N/A	#N/A	#N/A	0.68267	#N/A	#N/A	#N/A	#N/A	#N/A	#N/A	#N/A	#N/A	#N/A	#N/A	#N/A	#N/A	#N/A	2.19156	1.88634	1.95239	#N/A	0.453243	#N/A	#N/A	0.927966	#N/A	#N/A	#N/A	#N/A	#N/A	#N/A	#N/A	#N/A	#N/A	#N/A	#N/A	0.712788	#N/A	#N/A	1.03234	#N/A	#N/A	0.981445	#N/A	#N/A	#N/A	#N/A	#N/A	1.27829	0.946347	#N/A	#N/A	1.38118	2.21662	14	ENSG00000074935	TUBE1	protein_coding	tubulin epsilon 1 [Source:HGNC Symbol;Acc:HGNC:20775]
KYNU	#N/A	#N/A	#N/A	#N/A	#N/A	#N/A	#N/A	#N/A	#N/A	#N/A	#N/A	#N/A	0.0026286	0.148781	#N/A	0.145926	#N/A	#N/A	0.0311829	#N/A	#N/A	#N/A	#N/A	#N/A	#N/A	#N/A	#N/A	#N/A	#N/A	#N/A	#N/A	#N/A	#N/A	#N/A	0.149176	#N/A	#N/A	0.176702	#N/A	0.110213	0.272221	0.137039	1.07259	0.172947	#N/A	#N/A	0.203827	0.136726	#N/A	#N/A	0.128226	#N/A	#N/A	#N/A	#N/A	#N/A	#N/A	#N/A	#N/A	#N/A	#N/A	#N/A	#N/A	14	ENSG00000115919	KYNU	protein_coding	kynureninase [Source:HGNC Symbol;Acc:HGNC:6469]
GGA2	#N/A	#N/A	#N/A	0.607926	#N/A	#N/A	#N/A	#N/A	#N/A	#N/A	#N/A	#N/A	#N/A	0.336396	#N/A	0.430345	#N/A	#N/A	#N/A	#N/A	#N/A	#N/A	#N/A	#N/A	#N/A	#N/A	#N/A	0.617492	#N/A	#N/A	#N/A	#N/A	#N/A	#N/A	#N/A	#N/A	#N/A	#N/A	#N/A	#N/A	#N/A	#N/A	#N/A	#N/A	#N/A	#N/A	#N/A	#N/A	0.851018	#N/A	#N/A	0.806483	0.731409	1.03865	1.42039	#N/A	1.75801	2.49818	#N/A	1.70309	0.591407	0.822631	#N/A	14	ENSG00000103365	GGA2	protein_coding	golgi associated, gamma adaptin ear containing, ARF binding protein 2 [Source:HGNC Symbol;Acc:HGNC:16064]
TEP1	#N/A	#N/A	#N/A	0.754542	#N/A	#N/A	#N/A	#N/A	#N/A	#N/A	#N/A	#N/A	#N/A	0.433854	0.783292	0.86861	#N/A	1.17334	#N/A	#N/A	1.20889	#N/A	0.619619	#N/A	#N/A	#N/A	#N/A	#N/A	#N/A	#N/A	0.62824	#N/A	0.631698	#N/A	0.578039	#N/A	#N/A	0.534779	#N/A	0.468095	0.542182	0.805849	#N/A	#N/A	#N/A	#N/A	#N/A	#N/A	#N/A	#N/A	#N/A	#N/A	#N/A	#N/A	#N/A	#N/A	#N/A	#N/A	#N/A	#N/A	#N/A	#N/A	#N/A	14	ENSG00000129566	TEP1	protein_coding	telomerase associated protein 1 [Source:HGNC Symbol;Acc:HGNC:11726]
#282556	#N/A	#N/A	#N/A	0.953943	#N/A	#N/A	#N/A	#N/A	#N/A	#N/A	#N/A	#N/A	#N/A	#N/A	#N/A	#N/A	#N/A	#N/A	#N/A	#N/A	#N/A	#N/A	#N/A	#N/A	#N/A	#N/A	4.09669	2.35882	3.02454	#N/A	0.706208	#N/A	#N/A	#N/A	1.53427	#N/A	#N/A	0.842335	#N/A	0.988897	0.868708	1.19539	#N/A	1.30735	#N/A	#N/A	#N/A	#N/A	#N/A	#N/A	1.08296	#N/A	#N/A	#N/A	#N/A	#N/A	#N/A	#N/A	#N/A	#N/A	#N/A	1.45165	3.36007	14	ENSG00000282556		lncRNA	novel transcript, antisense to PRKCDBP
FGFBP3	#N/A	#N/A	#N/A	0.0471318	#N/A	#N/A	#N/A	#N/A	#N/A	#N/A	#N/A	#N/A	#N/A	#N/A	#N/A	#N/A	#N/A	#N/A	#N/A	#N/A	#N/A	#N/A	#N/A	#N/A	#N/A	#N/A	#N/A	#N/A	#N/A	#N/A	#N/A	#N/A	#N/A	#N/A	0.922993	#N/A	1.22896	0.894327	0.754592	0.808942	1.29042	#N/A	1.56894	0.662718	#N/A	0.200069	1.07616	1.31164	#N/A	1.34184	1.01325	#N/A	#N/A	#N/A	#N/A	#N/A	#N/A	#N/A	#N/A	#N/A	#N/A	#N/A	#N/A	14	ENSG00000174721	FGFBP3	protein_coding	fibroblast growth factor binding protein 3 [Source:HGNC Symbol;Acc:HGNC:23428]
PDLIM5	#N/A	#N/A	#N/A	#N/A	#N/A	#N/A	#N/A	#N/A	#N/A	#N/A	#N/A	#N/A	#N/A	3.59428	#N/A	2.3571	#N/A	3.66029	2.0375	3.99044	2.50392	1.75608	#N/A	#N/A	1.98801	#N/A	#N/A	#N/A	#N/A	#N/A	#N/A	#N/A	#N/A	#N/A	#N/A	#N/A	#N/A	#N/A	#N/A	#N/A	#N/A	#N/A	#N/A	#N/A	#N/A	#N/A	#N/A	#N/A	#N/A	#N/A	#N/A	4.07651	#N/A	#N/A	5.34719	#N/A	1.20004	1.9878	#N/A	2.45282	#N/A	#N/A	1.69348	14	ENSG00000163110	PDLIM5	protein_coding	PDZ and LIM domain 5 [Source:HGNC Symbol;Acc:HGNC:17468]
CCDC126	#N/A	#N/A	#N/A	#N/A	#N/A	#N/A	#N/A	#N/A	#N/A	#N/A	#N/A	#N/A	#N/A	1.54134	1.51267	0.773304	1.63368	1.10357	1.51201	1.44382	#N/A	2.32467	0.631664	#N/A	1.55002	#N/A	#N/A	#N/A	#N/A	#N/A	0.644036	#N/A	0.700296	0.812973	#N/A	#N/A	#N/A	#N/A	#N/A	#N/A	#N/A	#N/A	#N/A	#N/A	#N/A	#N/A	#N/A	#N/A	#N/A	#N/A	#N/A	0.693247	#N/A	#N/A	#N/A	#N/A	#N/A	#N/A	#N/A	#N/A	#N/A	#N/A	#N/A	14	ENSG00000169193	CCDC126	protein_coding	coiled-coil domain containing 126 [Source:HGNC Symbol;Acc:HGNC:22398]
CEACAM19	#N/A	#N/A	#N/A	#N/A	#N/A	#N/A	#N/A	#N/A	#N/A	#N/A	#N/A	#N/A	#N/A	2.40959	1.57076	0.993095	#N/A	2.69868	3.51429	#N/A	1.4762	3.31876	#N/A	1.87746	#N/A	#N/A	1.19294	#N/A	#N/A	#N/A	#N/A	#N/A	#N/A	#N/A	#N/A	#N/A	#N/A	#N/A	#N/A	#N/A	#N/A	#N/A	#N/A	#N/A	#N/A	#N/A	#N/A	#N/A	#N/A	#N/A	#N/A	2.84149	#N/A	#N/A	3.87048	#N/A	#N/A	3.18249	1.79196	#N/A	#N/A	2.15397	#N/A	14	ENSG00000186567	CEACAM19	protein_coding	CEA cell adhesion molecule 19 [Source:HGNC Symbol;Acc:HGNC:31951]
GTF2I	#N/A	#N/A	#N/A	#N/A	#N/A	#N/A	#N/A	#N/A	#N/A	#N/A	#N/A	#N/A	#N/A	#N/A	#N/A	#N/A	#N/A	#N/A	#N/A	1.41049	#N/A	0.854951	#N/A	0.865691	#N/A	#N/A	0.447104	0.423412	#N/A	#N/A	#N/A	#N/A	#N/A	#N/A	#N/A	#N/A	#N/A	#N/A	#N/A	#N/A	#N/A	#N/A	#N/A	#N/A	#N/A	#N/A	#N/A	#N/A	#N/A	#N/A	#N/A	0.912443	0.410788	0.631536	1.57449	1.2128	1.57598	1.44328	#N/A	0.912547	#N/A	0.602901	#N/A	14	ENSG00000263001	GTF2I	protein_coding	general transcription factor IIi [Source:HGNC Symbol;Acc:HGNC:4659]
VEZT	#N/A	#N/A	#N/A	#N/A	#N/A	#N/A	#N/A	#N/A	#N/A	#N/A	#N/A	#N/A	#N/A	0.536748	#N/A	#N/A	0.625419	0.384433	#N/A	1.22917	#N/A	0.929281	#N/A	#N/A	#N/A	#N/A	0.678641	0.592075	1.02764	#N/A	#N/A	#N/A	#N/A	#N/A	#N/A	#N/A	#N/A	#N/A	#N/A	#N/A	#N/A	#N/A	#N/A	#N/A	#N/A	#N/A	#N/A	#N/A	#N/A	#N/A	#N/A	0.253428	#N/A	#N/A	#N/A	0.789288	1.43472	0.841711	#N/A	#N/A	#N/A	0.666152	1.41111	14	ENSG00000028203	VEZT	protein_coding	vezatin, adherens junctions transmembrane protein [Source:HGNC Symbol;Acc:HGNC:18258]
GPR155	#N/A	#N/A	#N/A	#N/A	#N/A	#N/A	#N/A	#N/A	#N/A	#N/A	#N/A	#N/A	#N/A	1.59125	1.316	1.16174	1.15217	0.963181	2.62682	3.72914	#N/A	1.94781	#N/A	1.23765	#N/A	#N/A	#N/A	#N/A	#N/A	#N/A	#N/A	#N/A	#N/A	#N/A	#N/A	#N/A	#N/A	#N/A	#N/A	#N/A	#N/A	#N/A	#N/A	#N/A	#N/A	#N/A	#N/A	#N/A	#N/A	#N/A	#N/A	1.42916	0.58953	#N/A	2.54036	1.48488	#N/A	2.63337	#N/A	#N/A	#N/A	#N/A	#N/A	14	ENSG00000163328	GPR155	protein_coding	G protein-coupled receptor 155 [Source:HGNC Symbol;Acc:HGNC:22951]
PPP2R2A	#N/A	#N/A	#N/A	#N/A	#N/A	#N/A	#N/A	#N/A	#N/A	#N/A	#N/A	#N/A	#N/A	0.361947	#N/A	0.27106	#N/A	#N/A	#N/A	1.45676	0.696348	0.75605	#N/A	#N/A	0.498536	#N/A	0.399017	#N/A	#N/A	1.22803	0.608202	#N/A	0.614054	#N/A	#N/A	#N/A	#N/A	#N/A	#N/A	#N/A	#N/A	#N/A	#N/A	#N/A	#N/A	#N/A	#N/A	#N/A	#N/A	#N/A	#N/A	#N/A	#N/A	#N/A	#N/A	#N/A	1.32954	0.718193	#N/A	#N/A	#N/A	0.512268	0.696818	14	ENSG00000221914	PPP2R2A	protein_coding	protein phosphatase 2 regulatory subunit Balpha [Source:HGNC Symbol;Acc:HGNC:9304]
VPS13D	#N/A	#N/A	#N/A	#N/A	#N/A	#N/A	#N/A	#N/A	#N/A	#N/A	#N/A	#N/A	#N/A	0.380005	0.265531	0.384827	0.465113	0.394875	0.552843	#N/A	#N/A	0.582733	#N/A	0.810002	#N/A	#N/A	0.39001	0.43795	0.604572	#N/A	0.253811	#N/A	#N/A	#N/A	#N/A	#N/A	#N/A	#N/A	#N/A	#N/A	#N/A	#N/A	#N/A	#N/A	#N/A	#N/A	#N/A	#N/A	0.866624	#N/A	#N/A	#N/A	#N/A	#N/A	#N/A	#N/A	#N/A	#N/A	#N/A	#N/A	#N/A	0.711162	#N/A	14	ENSG00000048707	VPS13D	protein_coding	vacuolar protein sorting 13 homolog D [Source:HGNC Symbol;Acc:HGNC:23595]
SLC10A7	#N/A	#N/A	#N/A	#N/A	#N/A	#N/A	#N/A	#N/A	#N/A	#N/A	#N/A	#N/A	#N/A	0.285331	0.482217	0.468008	#N/A	0.417092	#N/A	#N/A	#N/A	0.871398	#N/A	#N/A	#N/A	#N/A	0.474897	0.96298	#N/A	#N/A	0.297991	0.779386	0.465223	#N/A	#N/A	#N/A	#N/A	#N/A	#N/A	#N/A	#N/A	#N/A	#N/A	#N/A	#N/A	0.520609	#N/A	#N/A	#N/A	#N/A	#N/A	#N/A	#N/A	0.69252	0.592285	#N/A	1.09593	#N/A	#N/A	#N/A	#N/A	#N/A	#N/A	14	ENSG00000120519	SLC10A7	protein_coding	solute carrier family 10 member 7 [Source:HGNC Symbol;Acc:HGNC:23088]
MAD1L1	#N/A	#N/A	#N/A	#N/A	#N/A	#N/A	#N/A	#N/A	#N/A	#N/A	#N/A	#N/A	#N/A	0.575648	#N/A	0.505106	0.61119	0.487657	#N/A	#N/A	#N/A	0.913708	#N/A	1.45427	#N/A	#N/A	#N/A	#N/A	#N/A	#N/A	0.437499	#N/A	#N/A	#N/A	0.38299	#N/A	#N/A	#N/A	#N/A	#N/A	#N/A	0.525961	#N/A	#N/A	#N/A	#N/A	#N/A	#N/A	#N/A	#N/A	0.311295	0.629078	#N/A	0.620808	1.34528	#N/A	#N/A	#N/A	#N/A	1.54555	#N/A	#N/A	#N/A	14	ENSG00000002822	MAD1L1	protein_coding	mitotic arrest deficient 1 like 1 [Source:HGNC Symbol;Acc:HGNC:6762]
LGALSL-DT	#N/A	#N/A	#N/A	#N/A	#N/A	#N/A	#N/A	#N/A	#N/A	#N/A	#N/A	#N/A	#N/A	1.21203	0.712084	1.51656	#N/A	1.12955	2.32764	#N/A	#N/A	1.59567	#N/A	2.07896	#N/A	#N/A	1.6339	1.23094	3.10029	#N/A	0.702285	#N/A	0.805692	#N/A	#N/A	#N/A	#N/A	#N/A	#N/A	#N/A	#N/A	#N/A	#N/A	#N/A	#N/A	#N/A	#N/A	#N/A	#N/A	#N/A	#N/A	#N/A	#N/A	#N/A	#N/A	#N/A	#N/A	#N/A	#N/A	#N/A	#N/A	1.57691	1.69744	14	ENSG00000223935	LGALSL-DT	lncRNA	LGALSL divergent transcript [Source:HGNC Symbol;Acc:HGNC:53951]
RLF	#N/A	#N/A	#N/A	#N/A	#N/A	#N/A	#N/A	#N/A	#N/A	#N/A	#N/A	#N/A	#N/A	0.285255	0.413136	0.334677	0.56976	0.469172	#N/A	2.15173	0.746574	0.696078	#N/A	#N/A	#N/A	#N/A	#N/A	#N/A	#N/A	#N/A	0.314357	#N/A	#N/A	#N/A	#N/A	#N/A	#N/A	#N/A	#N/A	#N/A	#N/A	0.316166	#N/A	#N/A	#N/A	#N/A	#N/A	#N/A	0.998092	#N/A	#N/A	#N/A	0.357633	#N/A	#N/A	#N/A	#N/A	#N/A	#N/A	#N/A	#N/A	0.722331	0.859796	14	ENSG00000117000	RLF	protein_coding	RLF zinc finger [Source:HGNC Symbol;Acc:HGNC:10025]
DIP2C-AS1	#N/A	#N/A	#N/A	#N/A	#N/A	#N/A	#N/A	#N/A	#N/A	#N/A	#N/A	#N/A	#N/A	1.225	0.942709	#N/A	#N/A	1.57652	0.728394	#N/A	0.754508	0.742459	#N/A	#N/A	#N/A	#N/A	1.75012	0.932206	#N/A	#N/A	0.947695	#N/A	#N/A	#N/A	#N/A	#N/A	#N/A	#N/A	#N/A	#N/A	#N/A	#N/A	#N/A	#N/A	#N/A	#N/A	#N/A	#N/A	#N/A	#N/A	#N/A	1.36423	#N/A	#N/A	#N/A	0.727555	#N/A	0.700023	#N/A	#N/A	#N/A	0.930123	0.616547	14	ENSG00000180525	DIP2C-AS1	lncRNA	DIP2C antisense RNA 1 [Source:HGNC Symbol;Acc:HGNC:30724]
ITFG1	#N/A	#N/A	#N/A	#N/A	#N/A	#N/A	#N/A	#N/A	#N/A	#N/A	#N/A	#N/A	#N/A	0.260955	0.280432	#N/A	#N/A	#N/A	#N/A	0.799668	#N/A	0.44226	#N/A	#N/A	0.471135	#N/A	#N/A	#N/A	#N/A	#N/A	0.290488	#N/A	0.399072	#N/A	#N/A	#N/A	#N/A	#N/A	#N/A	#N/A	#N/A	#N/A	#N/A	#N/A	#N/A	#N/A	#N/A	#N/A	#N/A	#N/A	#N/A	0.418786	0.26792	0.55234	0.847645	0.628038	1.56704	1.21463	#N/A	#N/A	#N/A	#N/A	#N/A	14	ENSG00000129636	ITFG1	protein_coding	integrin alpha FG-GAP repeat containing 1 [Source:HGNC Symbol;Acc:HGNC:30697]
IRF2-DT	#N/A	#N/A	#N/A	#N/A	#N/A	#N/A	#N/A	#N/A	#N/A	#N/A	#N/A	#N/A	#N/A	#N/A	1.56527	#N/A	#N/A	#N/A	#N/A	#N/A	#N/A	0.708239	#N/A	#N/A	#N/A	#N/A	#N/A	#N/A	#N/A	#N/A	#N/A	#N/A	#N/A	#N/A	0.680822	#N/A	0.9986	1.01663	1.11155	0.756286	#N/A	#N/A	1.05325	0.916667	1.11756	#N/A	0.836864	1.14551	#N/A	0.784442	0.898236	#N/A	#N/A	#N/A	#N/A	#N/A	#N/A	#N/A	#N/A	#N/A	#N/A	#N/A	#N/A	14	ENSG00000271646	IRF2-DT	lncRNA	IRF2 divergent transcript [Source:HGNC Symbol;Acc:HGNC:54871]
PCGF5	#N/A	#N/A	#N/A	#N/A	#N/A	#N/A	#N/A	#N/A	#N/A	#N/A	#N/A	#N/A	#N/A	0.262979	0.625872	0.320779	#N/A	0.520651	0.604767	0.955456	#N/A	0.644984	#N/A	#N/A	0.802123	#N/A	#N/A	1.24249	1.0749	#N/A	#N/A	#N/A	#N/A	#N/A	#N/A	#N/A	#N/A	#N/A	#N/A	#N/A	#N/A	#N/A	#N/A	#N/A	#N/A	#N/A	#N/A	#N/A	#N/A	#N/A	#N/A	0.991652	#N/A	#N/A	1.68217	0.914781	#N/A	1.75051	#N/A	#N/A	#N/A	#N/A	#N/A	14	ENSG00000180628	PCGF5	protein_coding	polycomb group ring finger 5 [Source:HGNC Symbol;Acc:HGNC:28264]
NIPSNAP3B	#N/A	#N/A	#N/A	#N/A	#N/A	#N/A	#N/A	#N/A	#N/A	#N/A	#N/A	#N/A	#N/A	1.12488	0.966221	#N/A	1.6477	1.03396	#N/A	#N/A	#N/A	1.32885	#N/A	#N/A	#N/A	#N/A	#N/A	#N/A	#N/A	#N/A	1.25302	#N/A	0.985201	#N/A	#N/A	#N/A	#N/A	#N/A	#N/A	#N/A	#N/A	#N/A	#N/A	#N/A	#N/A	#N/A	#N/A	#N/A	#N/A	#N/A	#N/A	1.78227	0.807332	#N/A	1.53493	1.56462	#N/A	1.49247	#N/A	#N/A	#N/A	0.913053	3.40771	14	ENSG00000165028	NIPSNAP3B	protein_coding	nipsnap homolog 3B [Source:HGNC Symbol;Acc:HGNC:23641]
ZNF646	#N/A	#N/A	#N/A	#N/A	#N/A	#N/A	#N/A	#N/A	#N/A	#N/A	#N/A	#N/A	#N/A	#N/A	#N/A	#N/A	#N/A	#N/A	#N/A	#N/A	#N/A	0.601516	#N/A	#N/A	#N/A	#N/A	#N/A	#N/A	#N/A	#N/A	#N/A	#N/A	#N/A	#N/A	1.01115	0.652848	1.38518	#N/A	0.999779	0.823784	0.760152	0.817351	#N/A	#N/A	0.90548	#N/A	0.668057	0.744864	0.925676	0.802599	0.853452	#N/A	#N/A	#N/A	#N/A	#N/A	#N/A	#N/A	#N/A	#N/A	#N/A	#N/A	#N/A	14	ENSG00000167395	ZNF646	protein_coding	zinc finger protein 646 [Source:HGNC Symbol;Acc:HGNC:29004]
#286489	#N/A	#N/A	#N/A	#N/A	#N/A	#N/A	#N/A	#N/A	#N/A	#N/A	#N/A	#N/A	#N/A	#N/A	#N/A	#N/A	#N/A	#N/A	#N/A	#N/A	#N/A	#N/A	1.05565	#N/A	#N/A	#N/A	#N/A	#N/A	#N/A	#N/A	#N/A	#N/A	#N/A	#N/A	0.799179	#N/A	#N/A	1.61303	0.843634	1.16717	1.18561	#N/A	0.804587	1.00309	1.23856	0.787497	0.881054	1.77481	#N/A	1.19823	0.747767	#N/A	#N/A	#N/A	#N/A	#N/A	#N/A	#N/A	#N/A	#N/A	#N/A	#N/A	#N/A	14	ENSG00000286489		lncRNA	novel transcript, antisense to FBXW4
SPPL2B	#N/A	#N/A	#N/A	#N/A	#N/A	#N/A	#N/A	#N/A	#N/A	#N/A	#N/A	#N/A	#N/A	#N/A	#N/A	#N/A	0.928788	0.602861	#N/A	#N/A	#N/A	#N/A	0.703614	#N/A	#N/A	#N/A	0.683391	0.858765	0.889282	#N/A	#N/A	#N/A	#N/A	#N/A	#N/A	#N/A	#N/A	#N/A	#N/A	#N/A	#N/A	0.592489	#N/A	#N/A	#N/A	0.563296	#N/A	#N/A	1.69695	#N/A	0.558672	0.374248	#N/A	#N/A	#N/A	0.942141	#N/A	#N/A	#N/A	#N/A	#N/A	0.832527	1.13527	14	ENSG00000005206	SPPL2B	protein_coding	signal peptide peptidase like 2B [Source:HGNC Symbol;Acc:HGNC:30627]
TSPAN1	#N/A	#N/A	#N/A	#N/A	#N/A	#N/A	#N/A	#N/A	#N/A	#N/A	#N/A	#N/A	#N/A	0.190329	#N/A	#N/A	#N/A	#N/A	#N/A	#N/A	#N/A	#N/A	0.15825	#N/A	#N/A	#N/A	#N/A	#N/A	#N/A	#N/A	0.172122	#N/A	#N/A	#N/A	0.202604	#N/A	#N/A	0.703123	0.584353	0.322097	1.20401	0.146923	#N/A	#N/A	0.17217	#N/A	0.600107	0.371319	#N/A	#N/A	0.620512	0.15736	#N/A	#N/A	#N/A	#N/A	#N/A	#N/A	#N/A	#N/A	#N/A	#N/A	#N/A	14	ENSG00000117472	TSPAN1	protein_coding	tetraspanin 1 [Source:HGNC Symbol;Acc:HGNC:20657]
TKTL1	#N/A	#N/A	#N/A	#N/A	#N/A	#N/A	#N/A	#N/A	#N/A	#N/A	#N/A	#N/A	#N/A	0.192286	#N/A	#N/A	#N/A	#N/A	#N/A	#N/A	#N/A	#N/A	0.171724	#N/A	#N/A	#N/A	#N/A	#N/A	#N/A	#N/A	#N/A	#N/A	#N/A	#N/A	0.287721	#N/A	#N/A	0.679594	0.362231	0.550043	1.64649	#N/A	1.1837	#N/A	0.152805	0.16883	0.806045	0.45119	#N/A	0.492345	0.52765	#N/A	#N/A	#N/A	#N/A	#N/A	#N/A	#N/A	#N/A	#N/A	#N/A	#N/A	#N/A	14	ENSG00000007350	TKTL1	protein_coding	transketolase like 1 [Source:HGNC Symbol;Acc:HGNC:11835]
FBXO28	#N/A	#N/A	#N/A	#N/A	#N/A	#N/A	#N/A	#N/A	#N/A	#N/A	#N/A	#N/A	#N/A	0.442603	0.384798	0.506658	0.523093	0.580687	#N/A	#N/A	#N/A	#N/A	0.405008	#N/A	0.801425	#N/A	#N/A	#N/A	#N/A	#N/A	#N/A	#N/A	#N/A	#N/A	#N/A	#N/A	#N/A	#N/A	#N/A	#N/A	#N/A	0.457576	#N/A	#N/A	#N/A	0.494728	#N/A	0.335913	0.801441	#N/A	#N/A	#N/A	0.37111	#N/A	#N/A	#N/A	1.62902	0.797687	#N/A	#N/A	#N/A	#N/A	#N/A	14	ENSG00000143756	FBXO28	protein_coding	F-box protein 28 [Source:HGNC Symbol;Acc:HGNC:29046]
TMPRSS15	#N/A	#N/A	#N/A	#N/A	#N/A	#N/A	#N/A	#N/A	#N/A	#N/A	#N/A	#N/A	#N/A	0.0990823	#N/A	#N/A	#N/A	#N/A	#N/A	#N/A	#N/A	#N/A	0.137573	#N/A	#N/A	#N/A	#N/A	#N/A	#N/A	#N/A	#N/A	#N/A	#N/A	#N/A	0.076157	#N/A	#N/A	0.101711	0.125041	0.100474	0.435581	0.143784	0.51714	0.173227	#N/A	#N/A	0.114835	0.170866	#N/A	0.144097	0.189625	#N/A	#N/A	#N/A	#N/A	#N/A	#N/A	#N/A	#N/A	#N/A	#N/A	#N/A	#N/A	14	ENSG00000154646	TMPRSS15	protein_coding	transmembrane serine protease 15 [Source:HGNC Symbol;Acc:HGNC:9490]
PTAFR	#N/A	#N/A	#N/A	#N/A	#N/A	#N/A	#N/A	#N/A	#N/A	#N/A	#N/A	#N/A	#N/A	3.3073	#N/A	#N/A	#N/A	0.627217	#N/A	#N/A	#N/A	#N/A	0.956012	#N/A	#N/A	#N/A	#N/A	#N/A	#N/A	#N/A	1.60939	#N/A	#N/A	#N/A	1.3806	#N/A	#N/A	1.72608	#N/A	1.38499	2.99274	1.94388	1.03401	1.65664	#N/A	#N/A	1.09126	1.54868	#N/A	#N/A	2.84779	#N/A	#N/A	#N/A	#N/A	#N/A	#N/A	#N/A	#N/A	#N/A	#N/A	#N/A	#N/A	14	ENSG00000169403	PTAFR	protein_coding	platelet activating factor receptor [Source:HGNC Symbol;Acc:HGNC:9582]
XXYLT1-AS2	#N/A	#N/A	#N/A	#N/A	#N/A	#N/A	#N/A	#N/A	#N/A	#N/A	#N/A	#N/A	#N/A	0.545329	#N/A	#N/A	#N/A	#N/A	#N/A	#N/A	#N/A	#N/A	0.184612	#N/A	#N/A	#N/A	#N/A	#N/A	#N/A	#N/A	0.187202	#N/A	0.175909	#N/A	#N/A	#N/A	0.688187	0.777906	1.09095	0.759012	1.30842	0.419316	0.955198	#N/A	#N/A	#N/A	1.2211	0.331553	#N/A	#N/A	0.82087	#N/A	#N/A	#N/A	#N/A	#N/A	#N/A	#N/A	#N/A	#N/A	#N/A	#N/A	#N/A	14	ENSG00000230266	XXYLT1-AS2	lncRNA	XXYLT1 antisense RNA 2 [Source:HGNC Symbol;Acc:HGNC:41154]
LY6K	#N/A	#N/A	#N/A	#N/A	#N/A	#N/A	#N/A	#N/A	#N/A	#N/A	#N/A	#N/A	#N/A	0.0550994	#N/A	0.0647228	#N/A	#N/A	#N/A	#N/A	#N/A	#N/A	0.0587502	#N/A	#N/A	#N/A	#N/A	#N/A	#N/A	#N/A	#N/A	#N/A	#N/A	#N/A	0.0315859	#N/A	0.039636	0.0712912	0.0731068	0.0667461	0.0511289	0.077561	0.0953422	#N/A	#N/A	#N/A	0.0994101	0.066284	#N/A	0.0201953	#N/A	#N/A	#N/A	#N/A	#N/A	#N/A	#N/A	#N/A	#N/A	#N/A	#N/A	#N/A	#N/A	14	ENSG00000160886	LY6K	protein_coding	lymphocyte antigen 6 family member K [Source:HGNC Symbol;Acc:HGNC:24225]
SEC61G-DT	#N/A	#N/A	#N/A	#N/A	#N/A	#N/A	#N/A	#N/A	#N/A	#N/A	#N/A	#N/A	#N/A	#N/A	0.205973	#N/A	#N/A	#N/A	#N/A	#N/A	#N/A	#N/A	0.169432	#N/A	#N/A	#N/A	#N/A	#N/A	#N/A	#N/A	#N/A	#N/A	#N/A	#N/A	1.14366	#N/A	0.573529	1.13491	0.844677	1.01795	1.84556	0.279149	1.57015	#N/A	#N/A	#N/A	1.17854	0.622678	#N/A	1.3804	0.434278	#N/A	#N/A	#N/A	#N/A	#N/A	#N/A	#N/A	#N/A	#N/A	#N/A	#N/A	#N/A	14	ENSG00000234707	SEC61G-DT	lncRNA	SEC61G divergent transcript [Source:HGNC Symbol;Acc:HGNC:40835]
E2F4	#N/A	#N/A	#N/A	#N/A	#N/A	#N/A	#N/A	#N/A	#N/A	#N/A	#N/A	#N/A	#N/A	0.604353	#N/A	#N/A	#N/A	#N/A	#N/A	#N/A	#N/A	#N/A	0.760159	#N/A	#N/A	#N/A	1.27605	#N/A	#N/A	#N/A	0.694091	#N/A	#N/A	#N/A	#N/A	#N/A	0.738293	#N/A	#N/A	#N/A	#N/A	0.983035	#N/A	#N/A	#N/A	#N/A	#N/A	0.512124	1.74887	#N/A	0.55299	0.62373	0.649901	#N/A	#N/A	#N/A	1.52721	#N/A	1.16222	#N/A	#N/A	1.452	#N/A	14	ENSG00000205250	E2F4	protein_coding	E2F transcription factor 4 [Source:HGNC Symbol;Acc:HGNC:3118]
HSBP1L1	#N/A	#N/A	#N/A	#N/A	#N/A	#N/A	#N/A	#N/A	#N/A	#N/A	#N/A	#N/A	#N/A	1.13901	1.70935	1.12024	#N/A	#N/A	#N/A	#N/A	#N/A	#N/A	#N/A	0.554726	#N/A	#N/A	#N/A	#N/A	1.70717	#N/A	1.85757	#N/A	0.979258	#N/A	#N/A	#N/A	#N/A	#N/A	#N/A	#N/A	#N/A	#N/A	#N/A	#N/A	#N/A	#N/A	#N/A	#N/A	0.814927	#N/A	#N/A	2.71213	2.54224	1.68031	1.44654	0.725279	#N/A	0.768842	#N/A	#N/A	#N/A	#N/A	#N/A	14	ENSG00000226742	HSBP1L1	protein_coding	heat shock factor binding protein 1 like 1 [Source:HGNC Symbol;Acc:HGNC:37243]
GBA2	#N/A	#N/A	#N/A	#N/A	#N/A	#N/A	#N/A	#N/A	#N/A	#N/A	#N/A	#N/A	#N/A	0.84273	0.464848	0.755096	0.889927	0.806523	#N/A	#N/A	1.16344	#N/A	#N/A	1.39443	#N/A	#N/A	0.763415	0.747114	#N/A	#N/A	#N/A	#N/A	#N/A	#N/A	#N/A	#N/A	#N/A	#N/A	#N/A	#N/A	#N/A	#N/A	#N/A	#N/A	#N/A	#N/A	#N/A	#N/A	0.665002	#N/A	#N/A	0.399884	#N/A	0.897389	#N/A	#N/A	#N/A	1.4586	#N/A	#N/A	#N/A	1.17237	#N/A	14	ENSG00000070610	GBA2	protein_coding	glucosylceramidase beta 2 [Source:HGNC Symbol;Acc:HGNC:18986]
DHRS7B	#N/A	#N/A	#N/A	#N/A	#N/A	#N/A	#N/A	#N/A	#N/A	#N/A	#N/A	#N/A	#N/A	#N/A	#N/A	0.558158	0.797259	#N/A	1.02978	2.53174	#N/A	#N/A	#N/A	0.989105	#N/A	#N/A	0.468529	0.815898	#N/A	#N/A	#N/A	#N/A	#N/A	#N/A	#N/A	#N/A	#N/A	#N/A	#N/A	#N/A	#N/A	#N/A	#N/A	#N/A	#N/A	#N/A	#N/A	#N/A	#N/A	#N/A	#N/A	0.654251	0.619947	#N/A	1.51592	1.4866	1.16494	1.67787	#N/A	1.6757	#N/A	#N/A	#N/A	14	ENSG00000109016	DHRS7B	protein_coding	dehydrogenase/reductase 7B [Source:HGNC Symbol;Acc:HGNC:24547]
UGGT1	#N/A	#N/A	#N/A	#N/A	#N/A	#N/A	#N/A	#N/A	#N/A	#N/A	#N/A	#N/A	#N/A	0.266213	#N/A	#N/A	#N/A	0.489652	#N/A	#N/A	#N/A	#N/A	#N/A	0.863331	#N/A	#N/A	#N/A	#N/A	#N/A	#N/A	0.510766	#N/A	0.439705	#N/A	#N/A	0.873871	#N/A	#N/A	0.248312	#N/A	#N/A	0.36844	#N/A	0.265917	0.321926	0.4291	#N/A	0.212821	#N/A	0.27954	#N/A	#N/A	#N/A	#N/A	#N/A	0.818073	#N/A	#N/A	#N/A	#N/A	#N/A	#N/A	#N/A	14	ENSG00000136731	UGGT1	protein_coding	UDP-glucose glycoprotein glucosyltransferase 1 [Source:HGNC Symbol;Acc:HGNC:15663]
DLGAP4	#N/A	#N/A	#N/A	#N/A	#N/A	#N/A	#N/A	#N/A	#N/A	#N/A	#N/A	#N/A	#N/A	0.44724	#N/A	#N/A	#N/A	0.578733	0.661924	0.855894	#N/A	#N/A	#N/A	0.735133	#N/A	#N/A	1.00997	0.926331	0.876963	#N/A	#N/A	#N/A	0.724083	#N/A	#N/A	#N/A	#N/A	#N/A	#N/A	#N/A	#N/A	#N/A	#N/A	#N/A	#N/A	#N/A	#N/A	#N/A	0.656517	#N/A	#N/A	#N/A	#N/A	#N/A	0.721066	#N/A	#N/A	1.25162	#N/A	#N/A	#N/A	0.757807	1.16697	14	ENSG00000080845	DLGAP4	protein_coding	DLG associated protein 4 [Source:HGNC Symbol;Acc:HGNC:24476]
ARID3A	#N/A	#N/A	#N/A	#N/A	#N/A	#N/A	#N/A	#N/A	#N/A	#N/A	#N/A	#N/A	#N/A	#N/A	#N/A	#N/A	#N/A	1.28056	#N/A	#N/A	#N/A	#N/A	#N/A	1.10522	#N/A	#N/A	#N/A	#N/A	#N/A	#N/A	1.89548	#N/A	2.3723	#N/A	0.796348	#N/A	#N/A	0.798766	0.688985	0.817059	1.18475	2.17253	#N/A	0.687215	#N/A	1.03579	#N/A	0.838058	#N/A	#N/A	1.65922	#N/A	#N/A	#N/A	#N/A	#N/A	#N/A	#N/A	#N/A	#N/A	#N/A	#N/A	#N/A	14	ENSG00000116017	ARID3A	protein_coding	AT-rich interaction domain 3A [Source:HGNC Symbol;Acc:HGNC:3031]
TICAM1	#N/A	#N/A	#N/A	#N/A	#N/A	#N/A	#N/A	#N/A	#N/A	#N/A	#N/A	#N/A	#N/A	0.758692	#N/A	0.985203	1.40541	0.943966	1.38759	#N/A	1.35734	#N/A	#N/A	1.40341	#N/A	#N/A	#N/A	#N/A	#N/A	#N/A	1.67121	#N/A	1.93205	#N/A	#N/A	#N/A	#N/A	#N/A	#N/A	#N/A	#N/A	#N/A	#N/A	#N/A	#N/A	#N/A	#N/A	#N/A	#N/A	#N/A	#N/A	1.109	1.78292	#N/A	1.91539	1.38289	#N/A	#N/A	#N/A	#N/A	#N/A	#N/A	3.08432	14	ENSG00000127666	TICAM1	protein_coding	TIR domain containing adaptor molecule 1 [Source:HGNC Symbol;Acc:HGNC:18348]
LINC02718	#N/A	#N/A	#N/A	#N/A	#N/A	#N/A	#N/A	#N/A	#N/A	#N/A	#N/A	#N/A	#N/A	3.94257	0.710167	0.829295	#N/A	0.459864	0.310643	#N/A	#N/A	#N/A	#N/A	#N/A	#N/A	#N/A	0.651837	0.417668	0.407172	#N/A	2.71132	#N/A	0.711753	#N/A	#N/A	#N/A	#N/A	#N/A	#N/A	#N/A	#N/A	#N/A	#N/A	#N/A	#N/A	#N/A	#N/A	#N/A	#N/A	#N/A	#N/A	3.59415	0.767307	#N/A	0.348256	#N/A	#N/A	#N/A	#N/A	#N/A	#N/A	0.399818	#N/A	14	ENSG00000255418	LINC02718	lncRNA	long intergenic non-protein coding RNA 2718 [Source:HGNC Symbol;Acc:HGNC:54235]
LY86-AS1	#N/A	#N/A	#N/A	#N/A	#N/A	#N/A	#N/A	#N/A	#N/A	#N/A	#N/A	#N/A	#N/A	0.194307	0.165661	0.185713	#N/A	#N/A	#N/A	#N/A	#N/A	#N/A	#N/A	#N/A	#N/A	#N/A	#N/A	#N/A	#N/A	#N/A	0.281636	#N/A	#N/A	#N/A	#N/A	#N/A	#N/A	#N/A	1.00836	0.428919	#N/A	0.325749	#N/A	#N/A	0.190572	#N/A	0.34897	0.458787	#N/A	0.705925	#N/A	0.244551	0.129696	#N/A	0.152163	#N/A	#N/A	#N/A	#N/A	#N/A	#N/A	#N/A	#N/A	14	ENSG00000216863	LY86-AS1	lncRNA	LY86 antisense RNA 1 [Source:HGNC Symbol;Acc:HGNC:26593]
F11-AS1	#N/A	#N/A	#N/A	#N/A	#N/A	#N/A	#N/A	#N/A	#N/A	#N/A	#N/A	#N/A	#N/A	0.307149	0.173586	#N/A	#N/A	0.17604	#N/A	#N/A	#N/A	#N/A	#N/A	#N/A	#N/A	#N/A	#N/A	#N/A	#N/A	#N/A	0.334829	#N/A	#N/A	#N/A	0.521228	#N/A	#N/A	0.98824	0.819207	0.814712	1.62288	0.338746	0.754049	#N/A	#N/A	#N/A	#N/A	0.741439	#N/A	0.848146	0.948045	#N/A	#N/A	#N/A	#N/A	#N/A	#N/A	#N/A	#N/A	#N/A	#N/A	#N/A	#N/A	14	ENSG00000251165	F11-AS1	lncRNA	F11 antisense RNA 1 [Source:HGNC Symbol;Acc:HGNC:27725]
#261312	#N/A	#N/A	#N/A	#N/A	#N/A	#N/A	#N/A	#N/A	#N/A	#N/A	#N/A	#N/A	#N/A	1.26032	#N/A	0.355214	#N/A	#N/A	#N/A	#N/A	#N/A	#N/A	#N/A	#N/A	#N/A	#N/A	#N/A	#N/A	#N/A	#N/A	1.06121	#N/A	#N/A	#N/A	1.28057	#N/A	1.15678	1.76628	#N/A	#N/A	0.772662	#N/A	0.935377	#N/A	1.08329	#N/A	0.934824	1.29553	0.287521	0.767722	#N/A	0.959859	#N/A	#N/A	#N/A	#N/A	#N/A	#N/A	#N/A	#N/A	#N/A	#N/A	#N/A	14	ENSG00000261312		lncRNA	novel transcript, antisense to C16orf88
#285603	#N/A	#N/A	#N/A	#N/A	#N/A	#N/A	#N/A	#N/A	#N/A	#N/A	#N/A	#N/A	#N/A	1.08594	#N/A	#N/A	#N/A	#N/A	#N/A	#N/A	#N/A	#N/A	#N/A	#N/A	#N/A	#N/A	#N/A	#N/A	#N/A	#N/A	0.451178	#N/A	#N/A	#N/A	0.953481	#N/A	1.35495	#N/A	1.41838	0.985818	1.1412	0.961284	1.55589	#N/A	0.591735	#N/A	1.04642	1.29861	#N/A	0.983073	1.68449	#N/A	#N/A	#N/A	#N/A	#N/A	#N/A	#N/A	#N/A	#N/A	#N/A	#N/A	#N/A	14	ENSG00000285603		lncRNA	novel transcript, antisense to GMDS
OPRM1	#N/A	#N/A	#N/A	#N/A	#N/A	#N/A	#N/A	#N/A	#N/A	#N/A	#N/A	#N/A	#N/A	0.594756	#N/A	#N/A	#N/A	#N/A	#N/A	#N/A	#N/A	#N/A	#N/A	#N/A	#N/A	#N/A	#N/A	#N/A	#N/A	#N/A	#N/A	#N/A	#N/A	#N/A	1.10214	#N/A	#N/A	0.931773	#N/A	0.861224	1.74695	0.206084	1.34025	#N/A	0.334199	0.155406	1.1627	1.31279	#N/A	0.560986	1.06071	0.264453	#N/A	#N/A	#N/A	#N/A	#N/A	#N/A	#N/A	#N/A	#N/A	#N/A	#N/A	14	ENSG00000112038	OPRM1	protein_coding	opioid receptor mu 1 [Source:HGNC Symbol;Acc:HGNC:8156]
DYNLRB1	#N/A	#N/A	#N/A	#N/A	#N/A	#N/A	#N/A	#N/A	#N/A	#N/A	#N/A	#N/A	#N/A	0.105723	#N/A	#N/A	#N/A	#N/A	#N/A	#N/A	#N/A	#N/A	#N/A	#N/A	#N/A	#N/A	#N/A	#N/A	#N/A	#N/A	#N/A	#N/A	#N/A	#N/A	0.139199	#N/A	0.0763981	0.14364	0.0991743	#N/A	0.17182	0.120002	0.16432	0.125207	0.116763	#N/A	0.151559	0.135229	#N/A	0.14171	0.142598	#N/A	#N/A	#N/A	#N/A	#N/A	#N/A	#N/A	#N/A	#N/A	#N/A	#N/A	#N/A	14	ENSG00000125971	DYNLRB1	protein_coding	dynein light chain roadblock-type 1 [Source:HGNC Symbol;Acc:HGNC:15468]
SLC39A12	#N/A	#N/A	#N/A	#N/A	#N/A	#N/A	#N/A	#N/A	#N/A	#N/A	#N/A	#N/A	#N/A	0.152276	#N/A	#N/A	#N/A	#N/A	#N/A	#N/A	#N/A	#N/A	#N/A	#N/A	#N/A	#N/A	#N/A	#N/A	#N/A	#N/A	#N/A	#N/A	#N/A	#N/A	0.159241	#N/A	0.109106	0.126554	0.229604	0.184937	2.128	0.159988	0.653371	0.17354	#N/A	#N/A	0.131673	0.152424	#N/A	0.108141	0.154934	#N/A	#N/A	#N/A	#N/A	#N/A	#N/A	#N/A	#N/A	#N/A	#N/A	#N/A	#N/A	14	ENSG00000148482	SLC39A12	protein_coding	solute carrier family 39 member 12 [Source:HGNC Symbol;Acc:HGNC:20860]
#234477	#N/A	#N/A	#N/A	#N/A	#N/A	#N/A	#N/A	#N/A	#N/A	#N/A	#N/A	#N/A	#N/A	0.107895	0.134344	0.125668	#N/A	#N/A	#N/A	#N/A	#N/A	#N/A	#N/A	#N/A	#N/A	#N/A	#N/A	#N/A	#N/A	#N/A	#N/A	#N/A	#N/A	#N/A	0.162498	#N/A	0.138306	0.325122	0.337224	0.153441	1.29552	#N/A	0.616358	#N/A	#N/A	#N/A	0.538726	0.177113	#N/A	#N/A	0.448811	0.119432	#N/A	#N/A	#N/A	#N/A	#N/A	#N/A	#N/A	#N/A	#N/A	#N/A	#N/A	14	ENSG00000234477		lncRNA	novel transcript
GRAP2	#N/A	#N/A	#N/A	#N/A	#N/A	#N/A	#N/A	#N/A	#N/A	#N/A	#N/A	#N/A	#N/A	0.185101	0.19302	#N/A	#N/A	#N/A	#N/A	#N/A	#N/A	#N/A	#N/A	#N/A	#N/A	#N/A	#N/A	#N/A	#N/A	#N/A	#N/A	#N/A	#N/A	#N/A	0.231285	#N/A	#N/A	0.25502	#N/A	0.407122	0.715444	0.188935	1.88528	#N/A	0.214667	0.171205	0.999221	0.521728	#N/A	0.519892	0.229144	#N/A	#N/A	#N/A	#N/A	#N/A	#N/A	#N/A	#N/A	#N/A	#N/A	#N/A	#N/A	14	ENSG00000100351	GRAP2	protein_coding	GRB2 related adaptor protein 2 [Source:HGNC Symbol;Acc:HGNC:4563]
HTR1F	#N/A	#N/A	#N/A	#N/A	#N/A	#N/A	#N/A	#N/A	#N/A	#N/A	#N/A	#N/A	#N/A	0.121678	#N/A	#N/A	#N/A	#N/A	#N/A	#N/A	#N/A	#N/A	#N/A	#N/A	#N/A	#N/A	#N/A	#N/A	#N/A	#N/A	#N/A	#N/A	#N/A	#N/A	0.162316	#N/A	0.162485	0.168261	0.092618	0.164899	0.189295	0.14093	0.171745	#N/A	0.136352	#N/A	0.127201	0.161241	#N/A	0.143209	0.162828	#N/A	#N/A	#N/A	#N/A	#N/A	#N/A	#N/A	#N/A	#N/A	#N/A	#N/A	#N/A	14	ENSG00000179097	HTR1F	protein_coding	5-hydroxytryptamine receptor 1F [Source:HGNC Symbol;Acc:HGNC:5292]
LINC02585	#N/A	#N/A	#N/A	#N/A	#N/A	#N/A	#N/A	#N/A	#N/A	#N/A	#N/A	#N/A	#N/A	0.719779	#N/A	#N/A	#N/A	#N/A	#N/A	#N/A	#N/A	#N/A	#N/A	#N/A	#N/A	#N/A	#N/A	#N/A	#N/A	#N/A	0.385649	#N/A	#N/A	#N/A	0.917553	#N/A	0.54615	0.927399	0.701174	0.745351	1.38211	0.563461	1.01365	#N/A	#N/A	#N/A	0.634612	0.807551	0.172489	#N/A	1.06846	#N/A	#N/A	#N/A	#N/A	#N/A	#N/A	#N/A	#N/A	#N/A	#N/A	#N/A	#N/A	14	ENSG00000228350	LINC02585	lncRNA	long intergenic non-protein coding RNA 2585 [Source:HGNC Symbol;Acc:HGNC:50302]
EXD1	#N/A	#N/A	#N/A	#N/A	#N/A	#N/A	#N/A	#N/A	#N/A	#N/A	#N/A	#N/A	#N/A	0.102146	#N/A	#N/A	#N/A	0.142217	#N/A	#N/A	#N/A	#N/A	#N/A	#N/A	#N/A	#N/A	#N/A	#N/A	#N/A	#N/A	#N/A	#N/A	0.143658	#N/A	0.279083	#N/A	#N/A	0.139361	#N/A	#N/A	#N/A	0.159567	0.742231	0.108906	0.0985006	#N/A	0.351789	0.324292	#N/A	0.323371	0.311622	#N/A	0.119489	#N/A	#N/A	#N/A	#N/A	#N/A	#N/A	#N/A	#N/A	#N/A	#N/A	14	ENSG00000178997	EXD1	protein_coding	exonuclease 3'-5' domain containing 1 [Source:HGNC Symbol;Acc:HGNC:28507]
ANKRD30A	#N/A	#N/A	#N/A	#N/A	#N/A	#N/A	#N/A	#N/A	#N/A	#N/A	#N/A	#N/A	#N/A	0.103666	0.148188	#N/A	#N/A	#N/A	#N/A	#N/A	#N/A	#N/A	#N/A	#N/A	#N/A	#N/A	#N/A	#N/A	#N/A	#N/A	#N/A	#N/A	#N/A	#N/A	0.166933	#N/A	#N/A	0.143974	0.0905126	0.144921	1.23896	0.105345	0.814272	0.143697	#N/A	#N/A	0.136374	0.156051	#N/A	0.176148	0.127213	#N/A	#N/A	#N/A	#N/A	#N/A	#N/A	#N/A	#N/A	#N/A	#N/A	#N/A	#N/A	14	ENSG00000148513	ANKRD30A	protein_coding	ankyrin repeat domain 30A [Source:HGNC Symbol;Acc:HGNC:17234]
HTRA2	#N/A	#N/A	#N/A	#N/A	#N/A	#N/A	#N/A	#N/A	#N/A	#N/A	#N/A	#N/A	#N/A	0.779305	#N/A	#N/A	#N/A	#N/A	#N/A	#N/A	#N/A	#N/A	#N/A	#N/A	#N/A	#N/A	1.73301	#N/A	#N/A	#N/A	#N/A	#N/A	#N/A	#N/A	#N/A	#N/A	0.872997	#N/A	0.751281	#N/A	#N/A	0.615049	#N/A	1.10558	1.00946	1.93496	0.734931	0.658348	#N/A	0.886784	#N/A	2.01641	1.6595	#N/A	#N/A	#N/A	#N/A	0.575047	#N/A	#N/A	#N/A	#N/A	#N/A	14	ENSG00000115317	HTRA2	protein_coding	HtrA serine peptidase 2 [Source:HGNC Symbol;Acc:HGNC:14348]
CFAP57	#N/A	#N/A	#N/A	#N/A	#N/A	#N/A	#N/A	#N/A	#N/A	#N/A	#N/A	#N/A	#N/A	#N/A	0.178085	#N/A	#N/A	#N/A	#N/A	#N/A	#N/A	#N/A	#N/A	#N/A	#N/A	#N/A	#N/A	#N/A	#N/A	#N/A	#N/A	#N/A	#N/A	#N/A	0.316605	#N/A	#N/A	0.339095	0.345297	0.406047	1.10068	0.115651	1.55187	0.19281	0.193225	#N/A	0.703232	0.281803	#N/A	#N/A	0.360955	0.220043	#N/A	#N/A	#N/A	#N/A	#N/A	#N/A	#N/A	#N/A	#N/A	#N/A	#N/A	14	ENSG00000243710	CFAP57	protein_coding	cilia and flagella associated protein 57 [Source:HGNC Symbol;Acc:HGNC:26485]
SAMSN1	#N/A	#N/A	#N/A	#N/A	#N/A	#N/A	#N/A	#N/A	#N/A	#N/A	#N/A	#N/A	#N/A	#N/A	0.173081	0.169674	#N/A	#N/A	#N/A	#N/A	#N/A	#N/A	#N/A	#N/A	#N/A	#N/A	#N/A	#N/A	#N/A	#N/A	#N/A	#N/A	#N/A	#N/A	0.164281	#N/A	#N/A	0.289909	0.200332	0.198981	0.969527	0.190307	1.89469	#N/A	#N/A	0.155223	0.35039	0.180251	#N/A	0.234615	0.19165	#N/A	#N/A	#N/A	#N/A	#N/A	#N/A	#N/A	#N/A	#N/A	#N/A	#N/A	#N/A	14	ENSG00000155307	SAMSN1	protein_coding	SAM domain, SH3 domain and nuclear localization signals 1 [Source:HGNC Symbol;Acc:HGNC:10528]
ODAD3	#N/A	#N/A	#N/A	#N/A	#N/A	#N/A	#N/A	#N/A	#N/A	#N/A	#N/A	#N/A	#N/A	#N/A	0.119346	#N/A	#N/A	#N/A	#N/A	#N/A	#N/A	#N/A	#N/A	#N/A	#N/A	#N/A	#N/A	#N/A	#N/A	#N/A	#N/A	#N/A	#N/A	#N/A	0.190006	#N/A	#N/A	0.481201	0.479515	0.396705	1.65603	0.167157	2.16461	0.162264	0.201283	#N/A	0.824444	0.297314	#N/A	0.608933	0.436253	#N/A	#N/A	#N/A	#N/A	#N/A	#N/A	#N/A	#N/A	#N/A	#N/A	#N/A	#N/A	14	ENSG00000198003	ODAD3	protein_coding	outer dynein arm docking complex subunit 3 [Source:HGNC Symbol;Acc:HGNC:28303]
#286292	#N/A	#N/A	#N/A	#N/A	#N/A	#N/A	#N/A	#N/A	#N/A	#N/A	#N/A	#N/A	#N/A	#N/A	#N/A	0.223938	#N/A	#N/A	#N/A	#N/A	#N/A	#N/A	#N/A	#N/A	#N/A	#N/A	#N/A	#N/A	#N/A	#N/A	#N/A	#N/A	#N/A	#N/A	0.937619	#N/A	#N/A	0.998459	0.886012	0.806894	1.18821	0.533418	2.32088	0.662205	#N/A	0.208385	1.97803	1.17476	#N/A	1.04669	0.632111	#N/A	#N/A	#N/A	#N/A	#N/A	#N/A	#N/A	#N/A	#N/A	#N/A	#N/A	#N/A	14	ENSG00000286292		lncRNA	novel transcript
FCHO1	#N/A	#N/A	#N/A	#N/A	#N/A	#N/A	#N/A	#N/A	#N/A	#N/A	#N/A	#N/A	#N/A	#N/A	#N/A	0.210332	#N/A	#N/A	#N/A	#N/A	#N/A	#N/A	#N/A	#N/A	#N/A	#N/A	#N/A	#N/A	#N/A	#N/A	#N/A	#N/A	0.189367	#N/A	0.454795	#N/A	#N/A	0.961109	0.818892	1.19112	2.0235	0.23483	1.26238	0.392497	#N/A	#N/A	1.12424	0.609236	#N/A	0.817193	1.00675	#N/A	#N/A	#N/A	#N/A	#N/A	#N/A	#N/A	#N/A	#N/A	#N/A	#N/A	#N/A	14	ENSG00000130475	FCHO1	protein_coding	FCH and mu domain containing endocytic adaptor 1 [Source:HGNC Symbol;Acc:HGNC:29002]
#282386	#N/A	#N/A	#N/A	#N/A	#N/A	#N/A	#N/A	#N/A	#N/A	#N/A	#N/A	#N/A	#N/A	#N/A	#N/A	0.171253	#N/A	#N/A	#N/A	#N/A	#N/A	#N/A	#N/A	#N/A	#N/A	#N/A	#N/A	#N/A	#N/A	#N/A	#N/A	#N/A	#N/A	#N/A	0.367939	#N/A	0.360181	0.488884	0.585036	0.416606	1.76176	0.165146	1.67529	0.168365	#N/A	#N/A	0.711309	0.52736	#N/A	0.610428	0.337246	#N/A	#N/A	#N/A	#N/A	#N/A	#N/A	#N/A	#N/A	#N/A	#N/A	#N/A	#N/A	14	ENSG00000282386		lncRNA	novel transcript, antisense to SLC39A1
TEKT5	#N/A	#N/A	#N/A	#N/A	#N/A	#N/A	#N/A	#N/A	#N/A	#N/A	#N/A	#N/A	#N/A	#N/A	#N/A	0.169854	#N/A	#N/A	#N/A	#N/A	#N/A	#N/A	#N/A	#N/A	#N/A	#N/A	#N/A	#N/A	#N/A	#N/A	#N/A	#N/A	#N/A	#N/A	0.252769	#N/A	#N/A	0.501667	0.335888	0.348958	2.07088	0.0921914	1.15913	0.155038	0.121784	0.153134	0.764445	0.323287	#N/A	#N/A	0.344673	#N/A	#N/A	#N/A	#N/A	#N/A	#N/A	#N/A	#N/A	#N/A	#N/A	#N/A	#N/A	14	ENSG00000153060	TEKT5	protein_coding	tektin 5 [Source:HGNC Symbol;Acc:HGNC:26554]
HAUS6	#N/A	#N/A	#N/A	#N/A	#N/A	#N/A	#N/A	#N/A	#N/A	#N/A	#N/A	#N/A	#N/A	#N/A	#N/A	0.660452	#N/A	1.04326	#N/A	#N/A	#N/A	#N/A	#N/A	#N/A	#N/A	#N/A	#N/A	#N/A	#N/A	#N/A	#N/A	#N/A	#N/A	#N/A	#N/A	#N/A	0.547397	0.422411	0.462815	0.370583	0.369688	#N/A	#N/A	0.437349	0.442191	#N/A	0.343883	#N/A	#N/A	0.39334	0.467619	#N/A	#N/A	1.32405	#N/A	#N/A	#N/A	#N/A	#N/A	2.56156	#N/A	#N/A	#N/A	14	ENSG00000147874	HAUS6	protein_coding	HAUS augmin like complex subunit 6 [Source:HGNC Symbol;Acc:HGNC:25948]
GLRX2	#N/A	#N/A	#N/A	#N/A	#N/A	#N/A	#N/A	#N/A	#N/A	#N/A	#N/A	#N/A	#N/A	#N/A	#N/A	0.264041	0.13394	#N/A	#N/A	#N/A	#N/A	#N/A	#N/A	#N/A	#N/A	#N/A	#N/A	#N/A	#N/A	#N/A	#N/A	#N/A	#N/A	#N/A	#N/A	0.102944	1.0701	0.799388	#N/A	#N/A	#N/A	0.310839	#N/A	0.646298	#N/A	#N/A	#N/A	#N/A	#N/A	#N/A	#N/A	0.800467	0.402236	0.171539	0.160629	0.140252	#N/A	0.132007	0.11276	#N/A	#N/A	#N/A	#N/A	14	ENSG00000023572	GLRX2	protein_coding	glutaredoxin 2 [Source:HGNC Symbol;Acc:HGNC:16065]
ZNF816	#N/A	#N/A	#N/A	#N/A	#N/A	#N/A	#N/A	#N/A	#N/A	#N/A	#N/A	#N/A	#N/A	#N/A	#N/A	0.271154	#N/A	#N/A	#N/A	#N/A	#N/A	#N/A	#N/A	#N/A	#N/A	#N/A	#N/A	#N/A	#N/A	#N/A	#N/A	#N/A	#N/A	#N/A	0.627804	#N/A	0.755702	0.906223	1.27718	0.992509	3.33629	0.236057	2.1394	0.654109	#N/A	#N/A	2.00969	0.982573	#N/A	1.19445	1.37216	#N/A	#N/A	#N/A	#N/A	#N/A	#N/A	#N/A	#N/A	#N/A	#N/A	#N/A	#N/A	14	ENSG00000180257	ZNF816	protein_coding	zinc finger protein 816 [Source:HGNC Symbol;Acc:HGNC:26995]
NEDD8#129559	#N/A	#N/A	#N/A	#N/A	#N/A	#N/A	#N/A	#N/A	#N/A	#N/A	#N/A	#N/A	#N/A	#N/A	#N/A	#N/A	0.138515	#N/A	#N/A	#N/A	#N/A	#N/A	#N/A	#N/A	#N/A	#N/A	#N/A	#N/A	#N/A	#N/A	#N/A	#N/A	#N/A	#N/A	0.776608	#N/A	1.16286	1.84902	#N/A	#N/A	1.22194	0.402468	1.13683	0.342311	0.501793	#N/A	1.46235	0.961073	0.167389	1.40485	1.17826	#N/A	#N/A	#N/A	#N/A	#N/A	#N/A	#N/A	#N/A	#N/A	#N/A	#N/A	#N/A	14	ENSG00000129559	NEDD8	protein_coding	NEDD8 ubiquitin like modifier [Source:HGNC Symbol;Acc:HGNC:7732]
RBM34	#N/A	#N/A	#N/A	#N/A	#N/A	#N/A	#N/A	#N/A	#N/A	#N/A	#N/A	#N/A	#N/A	#N/A	#N/A	#N/A	0.403641	#N/A	#N/A	#N/A	#N/A	#N/A	#N/A	#N/A	#N/A	#N/A	#N/A	#N/A	#N/A	#N/A	#N/A	#N/A	#N/A	#N/A	0.846984	0.392274	1.0461	1.25604	1.03329	#N/A	0.746605	1.20141	1.21262	1.28871	1.94063	#N/A	0.739778	1.1123	#N/A	1.94775	#N/A	#N/A	#N/A	#N/A	#N/A	#N/A	#N/A	#N/A	#N/A	#N/A	#N/A	#N/A	#N/A	14	ENSG00000188739	RBM34	protein_coding	RNA binding motif protein 34 [Source:HGNC Symbol;Acc:HGNC:28965]
CPPED1	#N/A	#N/A	#N/A	#N/A	#N/A	#N/A	#N/A	#N/A	#N/A	#N/A	#N/A	#N/A	#N/A	#N/A	#N/A	#N/A	0.892157	#N/A	#N/A	#N/A	#N/A	#N/A	#N/A	#N/A	#N/A	#N/A	#N/A	#N/A	#N/A	#N/A	#N/A	#N/A	#N/A	#N/A	#N/A	#N/A	0.59303	#N/A	1.05048	0.524328	#N/A	#N/A	0.844382	0.879464	1.11571	#N/A	0.545219	0.867293	1.34162	1.41073	0.493801	0.639512	#N/A	#N/A	#N/A	#N/A	#N/A	#N/A	#N/A	#N/A	0.909742	#N/A	#N/A	14	ENSG00000103381	CPPED1	protein_coding	calcineurin like phosphoesterase domain containing 1 [Source:HGNC Symbol;Acc:HGNC:25632]
ABCC10	#N/A	#N/A	#N/A	#N/A	#N/A	#N/A	#N/A	#N/A	#N/A	#N/A	#N/A	#N/A	#N/A	#N/A	#N/A	#N/A	#N/A	1.22392	#N/A	#N/A	#N/A	#N/A	#N/A	#N/A	#N/A	#N/A	#N/A	#N/A	#N/A	#N/A	0.610213	#N/A	#N/A	#N/A	0.594764	#N/A	#N/A	0.761351	#N/A	0.582291	0.431694	0.607692	0.404587	0.807101	#N/A	1.08224	#N/A	0.448354	1.66596	0.424318	0.510147	#N/A	#N/A	#N/A	#N/A	#N/A	#N/A	#N/A	#N/A	#N/A	#N/A	#N/A	#N/A	14	ENSG00000124574	ABCC10	protein_coding	ATP binding cassette subfamily C member 10 [Source:HGNC Symbol;Acc:HGNC:52]
#250149	#N/A	#N/A	#N/A	#N/A	#N/A	#N/A	#N/A	#N/A	#N/A	#N/A	#N/A	#N/A	#N/A	#N/A	#N/A	#N/A	#N/A	0.148789	#N/A	#N/A	#N/A	#N/A	#N/A	#N/A	#N/A	#N/A	#N/A	#N/A	#N/A	#N/A	#N/A	#N/A	#N/A	#N/A	0.180462	#N/A	#N/A	0.263601	0.23591	0.188618	0.74457	0.106137	0.518626	0.124909	0.134901	#N/A	0.311157	0.229913	#N/A	0.221817	0.159122	#N/A	#N/A	#N/A	#N/A	#N/A	#N/A	#N/A	#N/A	#N/A	#N/A	#N/A	#N/A	14	ENSG00000250149		lncRNA	novel transcript
ATF6B#213676	#N/A	#N/A	#N/A	#N/A	#N/A	#N/A	#N/A	#N/A	#N/A	#N/A	#N/A	#N/A	#N/A	#N/A	#N/A	#N/A	#N/A	0.620995	#N/A	#N/A	#N/A	#N/A	#N/A	#N/A	#N/A	#N/A	#N/A	#N/A	#N/A	#N/A	#N/A	#N/A	#N/A	#N/A	0.639197	#N/A	0.418826	0.440523	#N/A	0.423527	0.525037	0.632792	#N/A	0.637402	0.513725	0.802459	0.387358	0.530064	1.54912	#N/A	0.605356	#N/A	#N/A	#N/A	#N/A	#N/A	#N/A	#N/A	#N/A	#N/A	#N/A	#N/A	#N/A	14	ENSG00000213676	ATF6B	protein_coding	activating transcription factor 6 beta [Source:HGNC Symbol;Acc:HGNC:2349]
PSORS1C3#204528	#N/A	#N/A	#N/A	#N/A	#N/A	#N/A	#N/A	#N/A	#N/A	#N/A	#N/A	#N/A	#N/A	#N/A	#N/A	#N/A	#N/A	0.114033	#N/A	#N/A	#N/A	#N/A	#N/A	#N/A	#N/A	#N/A	#N/A	#N/A	#N/A	#N/A	#N/A	#N/A	#N/A	#N/A	0.0986178	#N/A	0.120331	0.112227	0.138034	0.139046	0.425423	#N/A	0.740371	0.142683	0.117425	#N/A	0.186768	0.125111	#N/A	0.143388	0.118945	#N/A	#N/A	#N/A	#N/A	#N/A	#N/A	#N/A	#N/A	#N/A	#N/A	#N/A	#N/A	14	ENSG00000204528	PSORS1C3	lncRNA	psoriasis susceptibility 1 candidate 3 [Source:HGNC Symbol;Acc:HGNC:17203]
#231918	#N/A	#N/A	#N/A	#N/A	#N/A	#N/A	#N/A	#N/A	#N/A	#N/A	#N/A	#N/A	#N/A	#N/A	#N/A	#N/A	#N/A	#N/A	#N/A	#N/A	0.00662228	#N/A	#N/A	#N/A	#N/A	#N/A	#N/A	#N/A	#N/A	#N/A	#N/A	#N/A	#N/A	#N/A	0.287143	0.096192	#N/A	0.272635	#N/A	0.347514	1.56209	0.150716	0.770701	0.194891	#N/A	0.168785	0.237247	0.416512	#N/A	#N/A	0.323206	#N/A	#N/A	#N/A	#N/A	0.111623	#N/A	#N/A	#N/A	#N/A	#N/A	#N/A	#N/A	14	ENSG00000231918		lncRNA	novel transcript
FRS3	#N/A	#N/A	#N/A	#N/A	#N/A	#N/A	#N/A	#N/A	#N/A	#N/A	#N/A	#N/A	#N/A	#N/A	#N/A	#N/A	#N/A	#N/A	#N/A	#N/A	0.863332	#N/A	#N/A	#N/A	#N/A	#N/A	#N/A	1.26536	#N/A	#N/A	#N/A	0.9278	#N/A	#N/A	0.846486	#N/A	0.908161	#N/A	#N/A	#N/A	0.643265	0.887096	#N/A	1.8458	#N/A	1.08556	#N/A	#N/A	1.78422	0.630601	0.727784	#N/A	#N/A	#N/A	#N/A	#N/A	#N/A	#N/A	#N/A	#N/A	#N/A	1.54336	1.26603	14	ENSG00000137218	FRS3	protein_coding	fibroblast growth factor receptor substrate 3 [Source:HGNC Symbol;Acc:HGNC:16970]
TRAF3IP2	#N/A	#N/A	#N/A	#N/A	#N/A	#N/A	#N/A	#N/A	#N/A	#N/A	#N/A	#N/A	#N/A	#N/A	#N/A	#N/A	#N/A	#N/A	#N/A	#N/A	#N/A	#N/A	#N/A	#N/A	#N/A	#N/A	1.32648	1.12283	1.10112	#N/A	#N/A	#N/A	#N/A	#N/A	0.581659	#N/A	0.468829	0.482536	#N/A	0.479752	0.441706	0.497055	#N/A	#N/A	#N/A	0.873652	#N/A	0.589393	#N/A	0.428322	0.522847	#N/A	#N/A	#N/A	#N/A	#N/A	#N/A	#N/A	#N/A	#N/A	#N/A	0.950833	#N/A	14	ENSG00000056972	TRAF3IP2	protein_coding	TRAF3 interacting protein 2 [Source:HGNC Symbol;Acc:HGNC:1343]
#287564	#N/A	#N/A	#N/A	#N/A	#N/A	#N/A	#N/A	#N/A	#N/A	#N/A	#N/A	#N/A	#N/A	#N/A	#N/A	#N/A	#N/A	#N/A	#N/A	#N/A	#N/A	#N/A	#N/A	#N/A	#N/A	#N/A	0.247499	0.206072	#N/A	#N/A	#N/A	#N/A	#N/A	#N/A	#N/A	#N/A	#N/A	1.13094	1.13606	1.81392	1.2084	0.896466	0.809544	1.20049	1.05907	#N/A	#N/A	1.26847	#N/A	1.2107	1.06832	#N/A	#N/A	#N/A	#N/A	#N/A	#N/A	#N/A	#N/A	#N/A	#N/A	0.175328	#N/A	14	ENSG00000287564		lncRNA	novel transcript
HELLS	#N/A	#N/A	#N/A	#N/A	#N/A	#N/A	#N/A	#N/A	#N/A	#N/A	#N/A	#N/A	#N/A	#N/A	#N/A	#N/A	#N/A	#N/A	#N/A	#N/A	#N/A	#N/A	#N/A	#N/A	#N/A	#N/A	2.27298	#N/A	#N/A	#N/A	#N/A	#N/A	#N/A	#N/A	1.51269	#N/A	0.845132	1.62831	0.711633	1.10869	1.15531	1.1995	0.921418	0.885879	1.27029	#N/A	0.696152	1.20576	#N/A	#N/A	1.32812	#N/A	#N/A	#N/A	#N/A	#N/A	#N/A	#N/A	#N/A	#N/A	#N/A	#N/A	#N/A	14	ENSG00000119969	HELLS	protein_coding	helicase, lymphoid specific [Source:HGNC Symbol;Acc:HGNC:4861]
LIN7A	#N/A	#N/A	#N/A	#N/A	#N/A	#N/A	#N/A	#N/A	#N/A	#N/A	#N/A	#N/A	#N/A	#N/A	#N/A	#N/A	#N/A	#N/A	#N/A	#N/A	#N/A	#N/A	#N/A	#N/A	#N/A	#N/A	0.248042	#N/A	#N/A	#N/A	#N/A	#N/A	#N/A	#N/A	1.87665	0.160247	1.22831	4.13667	1.84325	3.06107	3.00109	1.24031	2.26057	#N/A	0.712126	#N/A	#N/A	1.31593	#N/A	0.912731	3.66399	#N/A	#N/A	#N/A	#N/A	#N/A	#N/A	#N/A	#N/A	#N/A	#N/A	#N/A	#N/A	14	ENSG00000111052	LIN7A	protein_coding	lin-7 homolog A, crumbs cell polarity complex component [Source:HGNC Symbol;Acc:HGNC:17787]
IRF2BPL	#N/A	#N/A	#N/A	#N/A	#N/A	#N/A	#N/A	#N/A	#N/A	#N/A	#N/A	#N/A	#N/A	#N/A	#N/A	#N/A	#N/A	#N/A	#N/A	#N/A	#N/A	#N/A	#N/A	#N/A	#N/A	#N/A	0.169974	#N/A	0.148083	#N/A	#N/A	#N/A	#N/A	#N/A	0.669398	#N/A	0.648014	0.821416	0.508936	0.905707	2.65772	0.184547	#N/A	0.387592	#N/A	#N/A	0.675559	0.573367	#N/A	0.395838	1.74257	#N/A	#N/A	#N/A	#N/A	#N/A	#N/A	#N/A	#N/A	#N/A	#N/A	#N/A	#N/A	14	ENSG00000119669	IRF2BPL	protein_coding	interferon regulatory factor 2 binding protein like [Source:HGNC Symbol;Acc:HGNC:14282]
ZNF667-AS1	#N/A	#N/A	#N/A	#N/A	#N/A	#N/A	#N/A	#N/A	#N/A	#N/A	#N/A	#N/A	#N/A	#N/A	#N/A	#N/A	#N/A	#N/A	#N/A	#N/A	#N/A	#N/A	#N/A	#N/A	#N/A	#N/A	1.2851	1.48626	1.24613	#N/A	#N/A	#N/A	#N/A	#N/A	#N/A	#N/A	0.745311	#N/A	1.51293	#N/A	#N/A	#N/A	1.09589	0.974815	0.927707	0.959236	0.838448	0.848879	#N/A	1.13723	#N/A	#N/A	#N/A	#N/A	#N/A	#N/A	#N/A	#N/A	#N/A	#N/A	#N/A	0.916238	0.648799	14	ENSG00000166770	ZNF667-AS1	lncRNA	ZNF667 antisense RNA 1 (head to head) [Source:HGNC Symbol;Acc:HGNC:44321]
SAXO1	#N/A	#N/A	#N/A	#N/A	#N/A	#N/A	#N/A	#N/A	#N/A	#N/A	#N/A	#N/A	#N/A	#N/A	#N/A	#N/A	#N/A	#N/A	#N/A	#N/A	#N/A	#N/A	#N/A	#N/A	#N/A	#N/A	0.353072	#N/A	#N/A	#N/A	#N/A	#N/A	#N/A	#N/A	1.42757	#N/A	0.705074	1.35877	1.11769	1.37393	1.21881	1.13623	0.965444	1.53909	0.864651	#N/A	#N/A	0.802336	#N/A	0.828983	0.896347	#N/A	#N/A	#N/A	#N/A	#N/A	#N/A	#N/A	#N/A	#N/A	#N/A	#N/A	#N/A	14	ENSG00000155875	SAXO1	protein_coding	stabilizer of axonemal microtubules 1 [Source:HGNC Symbol;Acc:HGNC:28566]
C17orf99	#N/A	#N/A	#N/A	#N/A	#N/A	#N/A	#N/A	#N/A	#N/A	#N/A	#N/A	#N/A	#N/A	#N/A	#N/A	#N/A	#N/A	#N/A	#N/A	#N/A	#N/A	#N/A	#N/A	#N/A	#N/A	#N/A	0.180182	#N/A	#N/A	#N/A	0.217268	#N/A	#N/A	#N/A	0.618715	#N/A	#N/A	0.449569	#N/A	0.446557	2.25315	0.206723	1.56488	0.260709	#N/A	0.183405	0.940983	0.75336	#N/A	0.540661	0.477209	#N/A	#N/A	#N/A	#N/A	#N/A	#N/A	#N/A	#N/A	#N/A	#N/A	#N/A	#N/A	14	ENSG00000187997	C17orf99	protein_coding	chromosome 17 open reading frame 99 [Source:HGNC Symbol;Acc:HGNC:34490]
ADH4	#N/A	#N/A	#N/A	#N/A	#N/A	#N/A	#N/A	#N/A	#N/A	#N/A	#N/A	#N/A	#N/A	#N/A	#N/A	#N/A	#N/A	#N/A	#N/A	#N/A	#N/A	#N/A	#N/A	#N/A	#N/A	#N/A	0.17085	#N/A	#N/A	#N/A	#N/A	#N/A	#N/A	#N/A	0.489487	#N/A	0.465069	0.502146	0.663623	0.810611	0.865773	#N/A	1.08376	0.240074	0.164846	0.170942	1.01871	0.516549	#N/A	0.673977	#N/A	#N/A	#N/A	#N/A	#N/A	#N/A	#N/A	#N/A	#N/A	#N/A	#N/A	#N/A	#N/A	14	ENSG00000198099	ADH4	protein_coding	alcohol dehydrogenase 4 (class II), pi polypeptide [Source:HGNC Symbol;Acc:HGNC:252]
PGM3	#N/A	#N/A	#N/A	#N/A	#N/A	#N/A	#N/A	#N/A	#N/A	#N/A	#N/A	#N/A	#N/A	#N/A	#N/A	#N/A	#N/A	#N/A	#N/A	#N/A	#N/A	#N/A	#N/A	#N/A	#N/A	#N/A	0.847833	1.28032	#N/A	#N/A	#N/A	#N/A	#N/A	#N/A	0.543383	#N/A	0.675438	0.58548	0.491161	0.432846	0.351156	#N/A	0.337767	0.71032	#N/A	0.787859	#N/A	0.479362	#N/A	0.470621	#N/A	#N/A	#N/A	#N/A	#N/A	#N/A	1.71969	#N/A	#N/A	#N/A	#N/A	#N/A	#N/A	14	ENSG00000013375	PGM3	protein_coding	phosphoglucomutase 3 [Source:HGNC Symbol;Acc:HGNC:8907]
LHFPL4	#N/A	#N/A	#N/A	#N/A	#N/A	#N/A	#N/A	#N/A	#N/A	#N/A	#N/A	#N/A	#N/A	#N/A	#N/A	#N/A	#N/A	#N/A	#N/A	#N/A	#N/A	#N/A	#N/A	#N/A	#N/A	#N/A	#N/A	0.505856	0.503368	#N/A	#N/A	#N/A	#N/A	#N/A	1.11796	#N/A	#N/A	1.22942	#N/A	#N/A	0.734983	1.1138	0.766677	1.11687	1.67967	1.11366	0.805437	1.23045	#N/A	#N/A	1.07785	#N/A	#N/A	#N/A	#N/A	#N/A	#N/A	#N/A	#N/A	#N/A	#N/A	0.42771	#N/A	14	ENSG00000156959	LHFPL4	protein_coding	LHFPL tetraspan subfamily member 4 [Source:HGNC Symbol;Acc:HGNC:29568]
SPAG6	#N/A	#N/A	#N/A	#N/A	#N/A	#N/A	#N/A	#N/A	#N/A	#N/A	#N/A	#N/A	#N/A	#N/A	#N/A	#N/A	#N/A	#N/A	#N/A	#N/A	#N/A	#N/A	#N/A	#N/A	#N/A	#N/A	#N/A	#N/A	0.473147	#N/A	#N/A	#N/A	#N/A	#N/A	1.54198	#N/A	2.0992	1.47909	1.36491	0.896741	1.0199	#N/A	1.33084	1.18131	1.14964	#N/A	1.19336	0.7072	#N/A	1.14373	1.21498	#N/A	#N/A	#N/A	#N/A	#N/A	#N/A	#N/A	#N/A	#N/A	#N/A	#N/A	#N/A	14	ENSG00000077327	SPAG6	protein_coding	sperm associated antigen 6 [Source:HGNC Symbol;Acc:HGNC:11215]
PRKDC	#N/A	#N/A	#N/A	#N/A	#N/A	#N/A	#N/A	#N/A	#N/A	#N/A	#N/A	#N/A	#N/A	#N/A	#N/A	#N/A	#N/A	#N/A	#N/A	#N/A	#N/A	#N/A	#N/A	#N/A	#N/A	#N/A	#N/A	#N/A	0.548203	#N/A	#N/A	#N/A	#N/A	#N/A	#N/A	#N/A	0.400789	0.212925	0.367875	0.256656	#N/A	0.540191	#N/A	0.238216	#N/A	0.368943	0.20509	0.291322	0.572582	0.198959	0.204286	#N/A	#N/A	#N/A	#N/A	#N/A	1.13214	#N/A	#N/A	#N/A	#N/A	#N/A	#N/A	14	ENSG00000253729	PRKDC	protein_coding	protein kinase, DNA-activated, catalytic subunit [Source:HGNC Symbol;Acc:HGNC:9413]
#259972	#N/A	#N/A	#N/A	#N/A	#N/A	#N/A	#N/A	#N/A	#N/A	#N/A	#N/A	#N/A	#N/A	#N/A	#N/A	#N/A	#N/A	#N/A	#N/A	#N/A	#N/A	#N/A	#N/A	#N/A	#N/A	#N/A	#N/A	#N/A	0.616582	#N/A	#N/A	#N/A	#N/A	#N/A	0.26281	#N/A	#N/A	0.290352	0.297348	0.322707	#N/A	0.300179	#N/A	#N/A	0.436291	0.459476	0.263503	0.414755	1.25772	0.358539	0.245572	#N/A	#N/A	#N/A	#N/A	#N/A	#N/A	#N/A	#N/A	#N/A	#N/A	#N/A	0.776195	14	ENSG00000259972		lncRNA	novel transcript, antisense to PSMD7
VSTM4	#N/A	#N/A	#N/A	#N/A	#N/A	#N/A	#N/A	#N/A	#N/A	#N/A	#N/A	#N/A	#N/A	#N/A	#N/A	#N/A	#N/A	#N/A	#N/A	#N/A	#N/A	#N/A	#N/A	#N/A	#N/A	#N/A	#N/A	#N/A	0.174729	#N/A	#N/A	#N/A	#N/A	#N/A	1.15714	#N/A	0.959619	1.61394	1.45082	1.44336	1.22131	#N/A	2.05916	0.577711	0.892334	#N/A	1.00219	1.18872	#N/A	0.870121	0.821823	#N/A	#N/A	#N/A	#N/A	#N/A	#N/A	#N/A	#N/A	#N/A	#N/A	#N/A	#N/A	14	ENSG00000165633	VSTM4	protein_coding	V-set and transmembrane domain containing 4 [Source:HGNC Symbol;Acc:HGNC:26470]
GRIN2A	#N/A	#N/A	#N/A	#N/A	#N/A	#N/A	#N/A	#N/A	#N/A	#N/A	#N/A	#N/A	#N/A	#N/A	#N/A	#N/A	#N/A	#N/A	#N/A	#N/A	#N/A	#N/A	#N/A	#N/A	#N/A	#N/A	#N/A	#N/A	0.133526	#N/A	#N/A	#N/A	#N/A	#N/A	0.195426	#N/A	0.186812	0.176057	0.170363	0.149728	0.833032	0.179784	0.666107	#N/A	0.191436	#N/A	0.418507	0.274731	#N/A	0.272974	0.453308	#N/A	#N/A	#N/A	#N/A	#N/A	#N/A	#N/A	#N/A	#N/A	#N/A	#N/A	#N/A	14	ENSG00000183454	GRIN2A	protein_coding	glutamate ionotropic receptor NMDA type subunit 2A [Source:HGNC Symbol;Acc:HGNC:4585]
EGFR-AS1	#N/A	#N/A	#N/A	#N/A	#N/A	#N/A	#N/A	#N/A	#N/A	#N/A	#N/A	#N/A	#N/A	#N/A	#N/A	#N/A	#N/A	#N/A	#N/A	#N/A	#N/A	#N/A	#N/A	#N/A	#N/A	#N/A	#N/A	#N/A	#N/A	#N/A	#N/A	#N/A	#N/A	0.0163672	0.490597	#N/A	0.829209	0.974387	0.835644	0.974757	3.41685	0.207201	0.923988	0.453477	0.350269	#N/A	0.699985	1.09518	#N/A	#N/A	1.47674	#N/A	#N/A	#N/A	#N/A	#N/A	#N/A	#N/A	#N/A	#N/A	#N/A	#N/A	#N/A	14	ENSG00000224057	EGFR-AS1	lncRNA	EGFR antisense RNA 1 [Source:HGNC Symbol;Acc:HGNC:40207]
BFSP1	#N/A	#N/A	#N/A	#N/A	#N/A	#N/A	#N/A	#N/A	#N/A	#N/A	#N/A	#N/A	#N/A	#N/A	#N/A	#N/A	#N/A	#N/A	#N/A	#N/A	#N/A	#N/A	#N/A	#N/A	#N/A	#N/A	#N/A	#N/A	#N/A	#N/A	0.670385	#N/A	#N/A	0.299534	2.31819	#N/A	0.921071	1.81137	1.13361	2.01177	2.67608	1.47223	1.03936	#N/A	#N/A	#N/A	0.725063	0.943483	#N/A	0.808385	1.95633	#N/A	#N/A	#N/A	#N/A	#N/A	#N/A	#N/A	#N/A	#N/A	#N/A	#N/A	#N/A	14	ENSG00000125864	BFSP1	protein_coding	beaded filament structural protein 1 [Source:HGNC Symbol;Acc:HGNC:1040]
ADAT1	#N/A	#N/A	#N/A	#N/A	#N/A	#N/A	#N/A	#N/A	#N/A	#N/A	#N/A	#N/A	#N/A	#N/A	#N/A	#N/A	#N/A	#N/A	#N/A	#N/A	#N/A	#N/A	#N/A	#N/A	#N/A	#N/A	#N/A	#N/A	#N/A	#N/A	0.934492	#N/A	#N/A	#N/A	0.584925	#N/A	0.593693	0.785966	0.696312	0.697392	0.619968	#N/A	0.569491	0.634155	#N/A	1.04874	0.491656	0.838914	#N/A	1.02122	0.539637	#N/A	#N/A	#N/A	#N/A	#N/A	#N/A	#N/A	#N/A	#N/A	#N/A	#N/A	#N/A	14	ENSG00000065457	ADAT1	protein_coding	adenosine deaminase tRNA specific 1 [Source:HGNC Symbol;Acc:HGNC:228]
#287255	#N/A	#N/A	#N/A	#N/A	#N/A	#N/A	#N/A	#N/A	#N/A	#N/A	#N/A	#N/A	#N/A	#N/A	#N/A	#N/A	#N/A	#N/A	#N/A	#N/A	#N/A	#N/A	#N/A	#N/A	#N/A	#N/A	#N/A	#N/A	#N/A	#N/A	0.15473	#N/A	#N/A	#N/A	0.154758	#N/A	0.159028	0.158338	0.17708	0.182788	0.205126	0.172484	0.35694	0.155347	#N/A	#N/A	0.190782	0.177753	#N/A	0.152197	0.213289	#N/A	#N/A	#N/A	#N/A	#N/A	#N/A	#N/A	#N/A	#N/A	#N/A	#N/A	#N/A	14	ENSG00000287255		lncRNA	novel transcript, antisense to SLC8A1
ACTG2	#N/A	#N/A	#N/A	#N/A	#N/A	#N/A	#N/A	#N/A	#N/A	#N/A	#N/A	#N/A	#N/A	#N/A	#N/A	#N/A	#N/A	#N/A	#N/A	#N/A	#N/A	#N/A	#N/A	#N/A	#N/A	#N/A	#N/A	#N/A	#N/A	#N/A	0.0932068	#N/A	#N/A	#N/A	0.139731	#N/A	#N/A	0.119691	#N/A	0.0952689	0.126961	0.116429	0.132197	0.126303	0.118094	0.0970244	0.131879	0.114917	#N/A	0.116828	0.149188	#N/A	#N/A	#N/A	#N/A	#N/A	#N/A	#N/A	#N/A	#N/A	#N/A	#N/A	#N/A	14	ENSG00000163017	ACTG2	protein_coding	actin gamma 2, smooth muscle [Source:HGNC Symbol;Acc:HGNC:145]
ZNF417	#N/A	#N/A	#N/A	#N/A	#N/A	#N/A	#N/A	#N/A	#N/A	#N/A	#N/A	#N/A	#N/A	#N/A	#N/A	#N/A	#N/A	#N/A	#N/A	#N/A	#N/A	#N/A	#N/A	#N/A	#N/A	#N/A	#N/A	#N/A	#N/A	#N/A	#N/A	3.01239	#N/A	#N/A	#N/A	1.5202	0.570105	#N/A	0.720001	0.50147	0.357126	#N/A	0.637534	1.11561	0.561901	#N/A	0.715032	0.939232	0.985948	0.980007	#N/A	0.605734	#N/A	#N/A	#N/A	#N/A	#N/A	#N/A	#N/A	#N/A	#N/A	#N/A	#N/A	14	ENSG00000173480	ZNF417	protein_coding	zinc finger protein 417 [Source:HGNC Symbol;Acc:HGNC:20646]
TNFRSF21	#N/A	#N/A	#N/A	#N/A	#N/A	#N/A	#N/A	#N/A	#N/A	#N/A	#N/A	#N/A	#N/A	#N/A	#N/A	#N/A	#N/A	#N/A	#N/A	#N/A	#N/A	#N/A	#N/A	#N/A	#N/A	#N/A	#N/A	#N/A	#N/A	#N/A	#N/A	#N/A	#N/A	#N/A	3.50883	#N/A	3.33059	5.72641	3.71066	2.6927	3.93293	1.32088	3.63894	1.685	1.42762	#N/A	2.70552	2.98098	#N/A	2.66219	1.59885	#N/A	#N/A	#N/A	#N/A	#N/A	#N/A	#N/A	#N/A	#N/A	#N/A	#N/A	#N/A	14	ENSG00000146072	TNFRSF21	protein_coding	TNF receptor superfamily member 21 [Source:HGNC Symbol;Acc:HGNC:13469]
LINC02591	#N/A	#N/A	#N/A	#N/A	#N/A	#N/A	#N/A	#N/A	#N/A	#N/A	#N/A	#N/A	#N/A	#N/A	#N/A	#N/A	#N/A	#N/A	#N/A	#N/A	#N/A	#N/A	#N/A	#N/A	#N/A	#N/A	#N/A	#N/A	#N/A	#N/A	#N/A	#N/A	#N/A	#N/A	3.83589	#N/A	2.97575	4.46415	4.57795	3.82718	8.55605	0.780239	5.42284	0.631039	1.07145	#N/A	4.94037	4.78954	#N/A	4.6942	4.62518	#N/A	#N/A	#N/A	#N/A	#N/A	#N/A	#N/A	#N/A	#N/A	#N/A	#N/A	#N/A	14	ENSG00000263590	LINC02591	lncRNA	long intergenic non-protein coding RNA 2591 [Source:HGNC Symbol;Acc:HGNC:53901]
MAP6	#N/A	#N/A	#N/A	#N/A	#N/A	#N/A	#N/A	#N/A	#N/A	#N/A	#N/A	#N/A	#N/A	#N/A	#N/A	#N/A	#N/A	#N/A	#N/A	#N/A	#N/A	#N/A	#N/A	#N/A	#N/A	#N/A	#N/A	#N/A	#N/A	#N/A	#N/A	#N/A	#N/A	#N/A	3.31301	#N/A	2.64004	2.00519	3.52035	2.90259	3.16496	0.845932	3.76176	1.64684	0.518477	#N/A	3.63793	2.88722	#N/A	3.76071	3.27537	#N/A	#N/A	#N/A	#N/A	#N/A	#N/A	#N/A	#N/A	#N/A	#N/A	#N/A	#N/A	14	ENSG00000171533	MAP6	protein_coding	microtubule associated protein 6 [Source:HGNC Symbol;Acc:HGNC:6868]
SSR3	#N/A	#N/A	#N/A	#N/A	#N/A	#N/A	#N/A	#N/A	#N/A	#N/A	#N/A	#N/A	#N/A	#N/A	#N/A	#N/A	#N/A	#N/A	#N/A	#N/A	#N/A	#N/A	#N/A	#N/A	#N/A	#N/A	#N/A	#N/A	#N/A	#N/A	#N/A	#N/A	#N/A	#N/A	0.318469	#N/A	0.721705	1.32559	1.80672	0.554971	0.873382	#N/A	3.35866	0.529016	0.18532	0.17782	0.691572	1.32864	#N/A	1.04008	0.462096	#N/A	#N/A	#N/A	#N/A	#N/A	#N/A	#N/A	#N/A	#N/A	#N/A	#N/A	#N/A	14	ENSG00000114850	SSR3	protein_coding	signal sequence receptor subunit 3 [Source:HGNC Symbol;Acc:HGNC:11325]
LPIN2	#N/A	#N/A	#N/A	#N/A	#N/A	#N/A	#N/A	#N/A	#N/A	#N/A	#N/A	#N/A	#N/A	#N/A	#N/A	#N/A	#N/A	#N/A	#N/A	#N/A	#N/A	#N/A	#N/A	#N/A	#N/A	#N/A	#N/A	#N/A	#N/A	#N/A	#N/A	#N/A	#N/A	#N/A	0.893612	#N/A	1.48055	1.10496	2.23696	1.39386	0.847757	0.909472	2.12616	1.29728	2.01411	#N/A	1.58218	1.64979	#N/A	2.09179	1.1085	#N/A	#N/A	#N/A	#N/A	#N/A	#N/A	#N/A	#N/A	#N/A	#N/A	#N/A	#N/A	14	ENSG00000101577	LPIN2	protein_coding	lipin 2 [Source:HGNC Symbol;Acc:HGNC:14450]
DSEL#171451	#N/A	#N/A	#N/A	#N/A	#N/A	#N/A	#N/A	#N/A	#N/A	#N/A	#N/A	#N/A	#N/A	#N/A	#N/A	#N/A	#N/A	#N/A	#N/A	#N/A	#N/A	#N/A	#N/A	#N/A	#N/A	#N/A	#N/A	#N/A	#N/A	#N/A	#N/A	#N/A	#N/A	#N/A	0.978388	#N/A	0.906188	0.41952	2.29379	2.00202	2.38542	0.351993	1.85988	0.573459	0.215851	#N/A	1.44616	1.49827	#N/A	1.14283	1.2513	#N/A	#N/A	#N/A	#N/A	#N/A	#N/A	#N/A	#N/A	#N/A	#N/A	#N/A	#N/A	14	ENSG00000171451	DSEL	protein_coding	dermatan sulfate epimerase like [Source:HGNC Symbol;Acc:HGNC:18144]
PCOLCE	#N/A	#N/A	#N/A	#N/A	#N/A	#N/A	#N/A	#N/A	#N/A	#N/A	#N/A	#N/A	#N/A	#N/A	#N/A	#N/A	#N/A	#N/A	#N/A	#N/A	#N/A	#N/A	#N/A	#N/A	#N/A	#N/A	#N/A	#N/A	#N/A	#N/A	#N/A	#N/A	#N/A	#N/A	0.193734	#N/A	0.193659	0.198199	0.147387	0.18285	0.212118	0.171793	0.227609	0.15872	0.170478	#N/A	0.174913	0.19261	#N/A	0.196956	0.171219	#N/A	#N/A	#N/A	#N/A	#N/A	#N/A	#N/A	#N/A	#N/A	#N/A	#N/A	#N/A	14	ENSG00000106333	PCOLCE	protein_coding	procollagen C-endopeptidase enhancer [Source:HGNC Symbol;Acc:HGNC:8738]
SLC25A14	#N/A	#N/A	#N/A	#N/A	#N/A	#N/A	#N/A	#N/A	#N/A	#N/A	#N/A	#N/A	#N/A	#N/A	#N/A	#N/A	#N/A	#N/A	#N/A	#N/A	#N/A	#N/A	#N/A	#N/A	#N/A	#N/A	#N/A	#N/A	#N/A	#N/A	#N/A	#N/A	#N/A	#N/A	1.07291	#N/A	1.52946	1.8308	1.77984	1.4215	1.43581	1.08159	1.56031	2.62705	2.43864	#N/A	1.5423	1.41841	#N/A	1.44619	1.53592	#N/A	#N/A	#N/A	#N/A	#N/A	#N/A	#N/A	#N/A	#N/A	#N/A	#N/A	#N/A	14	ENSG00000102078	SLC25A14	protein_coding	solute carrier family 25 member 14 [Source:HGNC Symbol;Acc:HGNC:10984]
RNASE4	#N/A	#N/A	#N/A	#N/A	#N/A	#N/A	#N/A	#N/A	#N/A	#N/A	#N/A	#N/A	#N/A	#N/A	#N/A	#N/A	#N/A	#N/A	#N/A	#N/A	#N/A	#N/A	#N/A	#N/A	#N/A	#N/A	#N/A	#N/A	#N/A	#N/A	#N/A	#N/A	#N/A	#N/A	0.117235	#N/A	0.116412	0.12248	0.123769	0.0929085	0.151539	0.0993341	0.145977	0.103889	0.0981247	#N/A	0.128278	0.118907	#N/A	0.119331	0.10384	#N/A	#N/A	#N/A	#N/A	#N/A	#N/A	#N/A	#N/A	#N/A	#N/A	#N/A	#N/A	14	ENSG00000258818	RNASE4	protein_coding	ribonuclease A family member 4 [Source:HGNC Symbol;Acc:HGNC:10047]
ZNF221	#N/A	#N/A	#N/A	#N/A	#N/A	#N/A	#N/A	#N/A	#N/A	#N/A	#N/A	#N/A	#N/A	#N/A	#N/A	#N/A	#N/A	#N/A	#N/A	#N/A	#N/A	#N/A	#N/A	#N/A	#N/A	#N/A	#N/A	#N/A	#N/A	#N/A	#N/A	#N/A	#N/A	#N/A	1.10241	#N/A	1.37674	1.52479	1.93629	1.24654	1.23187	1.20796	1.96975	1.2985	1.9093	#N/A	1.76872	1.82094	#N/A	1.91475	1.56191	#N/A	#N/A	#N/A	#N/A	#N/A	#N/A	#N/A	#N/A	#N/A	#N/A	#N/A	#N/A	14	ENSG00000159905	ZNF221	protein_coding	zinc finger protein 221 [Source:HGNC Symbol;Acc:HGNC:13014]
ZNF8	#N/A	#N/A	#N/A	#N/A	#N/A	#N/A	#N/A	#N/A	#N/A	#N/A	#N/A	#N/A	#N/A	#N/A	#N/A	#N/A	#N/A	#N/A	#N/A	#N/A	#N/A	#N/A	#N/A	#N/A	#N/A	#N/A	#N/A	#N/A	#N/A	#N/A	#N/A	#N/A	#N/A	#N/A	#N/A	#N/A	1.49161	1.37625	1.36228	1.23422	0.831916	#N/A	1.48599	1.36207	1.93489	1.21304	1.42717	1.18757	1.25147	1.68581	0.803376	#N/A	#N/A	#N/A	#N/A	#N/A	#N/A	#N/A	#N/A	#N/A	#N/A	#N/A	#N/A	14	ENSG00000278129	ZNF8	protein_coding	zinc finger protein 8 [Source:HGNC Symbol;Acc:HGNC:13154]
CCDC15	#N/A	#N/A	#N/A	#N/A	#N/A	#N/A	#N/A	#N/A	#N/A	#N/A	#N/A	#N/A	#N/A	#N/A	#N/A	#N/A	#N/A	#N/A	#N/A	#N/A	#N/A	#N/A	#N/A	#N/A	#N/A	#N/A	#N/A	#N/A	#N/A	#N/A	#N/A	#N/A	#N/A	#N/A	1.60077	#N/A	1.89252	1.21359	1.82713	1.90243	1.8066	1.24524	1.78246	1.32732	1.64518	#N/A	1.80227	1.49716	#N/A	1.1985	2.5562	#N/A	#N/A	#N/A	#N/A	#N/A	#N/A	#N/A	#N/A	#N/A	#N/A	#N/A	#N/A	14	ENSG00000149548	CCDC15	protein_coding	coiled-coil domain containing 15 [Source:HGNC Symbol;Acc:HGNC:25798]
LINC02652	#N/A	#N/A	#N/A	#N/A	#N/A	#N/A	#N/A	#N/A	#N/A	#N/A	#N/A	#N/A	#N/A	#N/A	#N/A	#N/A	#N/A	#N/A	#N/A	#N/A	#N/A	#N/A	#N/A	#N/A	#N/A	#N/A	#N/A	#N/A	#N/A	#N/A	#N/A	#N/A	#N/A	#N/A	0.468329	#N/A	0.289033	0.987705	0.767056	0.779827	1.33136	0.246607	1.57196	#N/A	0.312258	0.111057	0.730617	0.737065	#N/A	0.772905	0.466622	#N/A	#N/A	#N/A	#N/A	#N/A	#N/A	#N/A	#N/A	#N/A	#N/A	#N/A	#N/A	14	ENSG00000237128	LINC02652	lncRNA	long intergenic non-protein coding RNA 2652 [Source:HGNC Symbol;Acc:HGNC:54137]
TNFSF13	#N/A	#N/A	#N/A	#N/A	#N/A	#N/A	#N/A	#N/A	#N/A	#N/A	#N/A	#N/A	#N/A	#N/A	#N/A	#N/A	#N/A	#N/A	#N/A	#N/A	#N/A	#N/A	#N/A	#N/A	#N/A	#N/A	#N/A	#N/A	#N/A	#N/A	#N/A	#N/A	#N/A	#N/A	0.449895	#N/A	0.21577	0.397552	0.395696	0.50301	2.11323	0.177984	1.22546	0.222746	0.1548	#N/A	0.418889	0.731904	#N/A	0.267934	0.29852	#N/A	#N/A	#N/A	#N/A	#N/A	#N/A	#N/A	#N/A	#N/A	#N/A	#N/A	#N/A	14	ENSG00000161955	TNFSF13	protein_coding	TNF superfamily member 13 [Source:HGNC Symbol;Acc:HGNC:11928]
VCAN	#N/A	#N/A	#N/A	#N/A	#N/A	#N/A	#N/A	#N/A	#N/A	#N/A	#N/A	#N/A	#N/A	#N/A	#N/A	#N/A	#N/A	#N/A	#N/A	#N/A	#N/A	#N/A	#N/A	#N/A	#N/A	#N/A	#N/A	#N/A	#N/A	#N/A	#N/A	#N/A	#N/A	#N/A	0.141282	0.0845698	0.124462	0.16902	0.143901	0.0945829	0.17814	0.107524	0.207215	#N/A	0.145751	#N/A	0.154213	0.127388	#N/A	0.0840572	0.16428	#N/A	#N/A	#N/A	#N/A	#N/A	#N/A	#N/A	#N/A	#N/A	#N/A	#N/A	#N/A	14	ENSG00000038427	VCAN	protein_coding	versican [Source:HGNC Symbol;Acc:HGNC:2464]
LZTS1	#N/A	#N/A	#N/A	#N/A	#N/A	#N/A	#N/A	#N/A	#N/A	#N/A	#N/A	#N/A	#N/A	#N/A	#N/A	#N/A	#N/A	#N/A	#N/A	#N/A	#N/A	#N/A	#N/A	#N/A	#N/A	#N/A	#N/A	#N/A	#N/A	#N/A	#N/A	#N/A	#N/A	#N/A	0.844923	#N/A	0.447864	0.48839	1.27502	1.0153	2.42593	0.194424	2.44576	0.436739	0.221079	#N/A	1.15452	0.534847	#N/A	0.830625	0.578963	#N/A	#N/A	#N/A	#N/A	#N/A	#N/A	#N/A	#N/A	#N/A	#N/A	#N/A	#N/A	14	ENSG00000061337	LZTS1	protein_coding	leucine zipper tumor suppressor 1 [Source:HGNC Symbol;Acc:HGNC:13861]
SGK2	#N/A	#N/A	#N/A	#N/A	#N/A	#N/A	#N/A	#N/A	#N/A	#N/A	#N/A	#N/A	#N/A	#N/A	#N/A	#N/A	#N/A	#N/A	#N/A	#N/A	#N/A	#N/A	#N/A	#N/A	#N/A	#N/A	#N/A	#N/A	#N/A	#N/A	#N/A	#N/A	#N/A	#N/A	2.75922	#N/A	1.98935	2.37893	2.07388	1.78191	2.29503	1.23214	2.55802	1.17178	1.0112	#N/A	2.16714	2.13537	#N/A	2.01026	1.84236	#N/A	#N/A	#N/A	#N/A	#N/A	#N/A	#N/A	#N/A	#N/A	#N/A	#N/A	#N/A	14	ENSG00000101049	SGK2	protein_coding	serum/glucocorticoid regulated kinase 2 [Source:HGNC Symbol;Acc:HGNC:13900]
CDC7	#N/A	#N/A	#N/A	#N/A	#N/A	#N/A	#N/A	#N/A	#N/A	#N/A	#N/A	#N/A	#N/A	#N/A	#N/A	#N/A	#N/A	#N/A	#N/A	#N/A	#N/A	#N/A	#N/A	#N/A	#N/A	#N/A	#N/A	#N/A	#N/A	#N/A	#N/A	#N/A	#N/A	#N/A	0.222843	#N/A	0.471192	0.249415	0.245696	0.24362	2.9057	0.206181	2.62321	0.199699	0.177273	#N/A	0.470849	0.422611	#N/A	0.225719	0.331294	#N/A	#N/A	#N/A	#N/A	#N/A	#N/A	#N/A	#N/A	#N/A	#N/A	#N/A	#N/A	14	ENSG00000097046	CDC7	protein_coding	cell division cycle 7 [Source:HGNC Symbol;Acc:HGNC:1745]
DENND3-AS1	#N/A	#N/A	#N/A	#N/A	#N/A	#N/A	#N/A	#N/A	#N/A	#N/A	#N/A	#N/A	#N/A	#N/A	#N/A	#N/A	#N/A	#N/A	#N/A	#N/A	#N/A	#N/A	#N/A	#N/A	#N/A	#N/A	#N/A	#N/A	#N/A	#N/A	#N/A	#N/A	#N/A	#N/A	0.218649	#N/A	0.216524	0.226544	0.230438	0.225188	0.41174	0.187061	0.461393	0.170297	0.185449	#N/A	0.180441	0.195727	#N/A	0.193927	0.20763	#N/A	#N/A	#N/A	#N/A	#N/A	#N/A	#N/A	#N/A	#N/A	#N/A	#N/A	#N/A	14	ENSG00000253210	DENND3-AS1	lncRNA	DENND3 antisense RNA 1 [Source:HGNC Symbol;Acc:HGNC:55537]
SELENOM	#N/A	#N/A	#N/A	#N/A	#N/A	#N/A	#N/A	#N/A	#N/A	#N/A	#N/A	#N/A	#N/A	#N/A	#N/A	#N/A	#N/A	#N/A	#N/A	#N/A	#N/A	#N/A	#N/A	#N/A	#N/A	#N/A	#N/A	#N/A	#N/A	#N/A	#N/A	#N/A	#N/A	#N/A	0.115278	#N/A	0.116304	0.120628	0.123786	0.0905715	0.150052	0.101536	0.144836	#N/A	0.0958493	0.0746214	0.126839	0.0925178	#N/A	0.117896	0.124458	#N/A	#N/A	#N/A	#N/A	#N/A	#N/A	#N/A	#N/A	#N/A	#N/A	#N/A	#N/A	14	ENSG00000198832	SELENOM	protein_coding	selenoprotein M [Source:HGNC Symbol;Acc:HGNC:30397]
BMP2	#N/A	#N/A	#N/A	#N/A	#N/A	#N/A	#N/A	#N/A	#N/A	#N/A	#N/A	#N/A	#N/A	#N/A	#N/A	#N/A	#N/A	#N/A	#N/A	#N/A	#N/A	#N/A	#N/A	#N/A	#N/A	#N/A	#N/A	#N/A	#N/A	#N/A	#N/A	#N/A	#N/A	#N/A	0.18421	#N/A	0.128264	0.191336	0.187813	0.190105	0.224949	#N/A	0.235939	0.163654	0.153772	0.123672	0.2056	0.186207	#N/A	0.191131	0.191394	#N/A	#N/A	#N/A	#N/A	#N/A	#N/A	#N/A	#N/A	#N/A	#N/A	#N/A	#N/A	14	ENSG00000125845	BMP2	protein_coding	bone morphogenetic protein 2 [Source:HGNC Symbol;Acc:HGNC:1069]
PRDM16-DT	#N/A	#N/A	#N/A	#N/A	#N/A	#N/A	#N/A	#N/A	#N/A	#N/A	#N/A	#N/A	#N/A	#N/A	#N/A	#N/A	#N/A	#N/A	#N/A	#N/A	#N/A	#N/A	#N/A	#N/A	#N/A	#N/A	#N/A	#N/A	#N/A	#N/A	#N/A	#N/A	#N/A	#N/A	0.164511	#N/A	0.091684	0.143659	0.172634	0.150436	0.181322	0.140338	0.14744	0.125773	0.139527	#N/A	0.0851303	0.138584	#N/A	0.141731	0.174169	#N/A	#N/A	#N/A	#N/A	#N/A	#N/A	#N/A	#N/A	#N/A	#N/A	#N/A	#N/A	14	ENSG00000177133	PRDM16-DT	lncRNA	PRDM16 divergent transcript [Source:HGNC Symbol;Acc:HGNC:48664]
ARSJ	#N/A	#N/A	#N/A	#N/A	#N/A	#N/A	#N/A	#N/A	#N/A	#N/A	#N/A	#N/A	#N/A	#N/A	#N/A	#N/A	#N/A	#N/A	#N/A	#N/A	#N/A	#N/A	#N/A	#N/A	#N/A	#N/A	#N/A	#N/A	#N/A	#N/A	#N/A	#N/A	#N/A	#N/A	0.203442	#N/A	0.188925	0.196325	0.23415	0.235668	1.90489	#N/A	0.530257	0.169972	0.156942	0.152896	0.427917	0.190599	#N/A	0.246471	0.196445	#N/A	#N/A	#N/A	#N/A	#N/A	#N/A	#N/A	#N/A	#N/A	#N/A	#N/A	#N/A	14	ENSG00000180801	ARSJ	protein_coding	arylsulfatase family member J [Source:HGNC Symbol;Acc:HGNC:26286]
#228793	#N/A	#N/A	#N/A	#N/A	#N/A	#N/A	#N/A	#N/A	#N/A	#N/A	#N/A	#N/A	#N/A	#N/A	#N/A	#N/A	#N/A	#N/A	#N/A	#N/A	#N/A	#N/A	#N/A	#N/A	#N/A	#N/A	#N/A	#N/A	#N/A	#N/A	#N/A	#N/A	#N/A	#N/A	1.05631	#N/A	1.00532	0.884441	1.34916	#N/A	1.27308	1.73294	0.990852	1.21357	1.50764	#N/A	1.54918	1.66446	#N/A	1.68941	1.10997	#N/A	#N/A	#N/A	#N/A	#N/A	#N/A	#N/A	#N/A	#N/A	#N/A	#N/A	0.962796	14	ENSG00000228793		lncRNA	novel transcript
#187229	#N/A	#N/A	#N/A	#N/A	#N/A	#N/A	#N/A	#N/A	#N/A	#N/A	#N/A	#N/A	#N/A	#N/A	#N/A	#N/A	#N/A	#N/A	#N/A	#N/A	#N/A	#N/A	#N/A	#N/A	#N/A	#N/A	#N/A	#N/A	#N/A	#N/A	#N/A	#N/A	#N/A	#N/A	1.22918	#N/A	1.9374	2.60237	2.15999	0.703963	4.03308	0.394069	3.17889	0.697237	0.445029	#N/A	1.51678	2.18799	#N/A	2.72313	3.51244	#N/A	#N/A	#N/A	#N/A	#N/A	#N/A	#N/A	#N/A	#N/A	#N/A	#N/A	#N/A	14	ENSG00000187229		lncRNA	novel transcript, antisense to PSD3
C5orf34	#N/A	#N/A	#N/A	#N/A	#N/A	#N/A	#N/A	#N/A	#N/A	#N/A	#N/A	#N/A	#N/A	#N/A	#N/A	#N/A	#N/A	#N/A	#N/A	#N/A	#N/A	#N/A	#N/A	#N/A	#N/A	#N/A	#N/A	#N/A	#N/A	#N/A	#N/A	#N/A	#N/A	#N/A	1.00815	#N/A	1.594	1.01881	1.48645	1.46321	1.29447	#N/A	1.32035	1.15717	1.49458	1.55312	1.05529	1.00533	#N/A	1.66088	1.42653	#N/A	#N/A	#N/A	#N/A	#N/A	#N/A	#N/A	#N/A	#N/A	#N/A	#N/A	#N/A	14	ENSG00000172244	C5orf34	protein_coding	chromosome 5 open reading frame 34 [Source:HGNC Symbol;Acc:HGNC:24738]
TG	#N/A	#N/A	#N/A	#N/A	#N/A	#N/A	#N/A	#N/A	#N/A	#N/A	#N/A	#N/A	#N/A	#N/A	#N/A	#N/A	#N/A	#N/A	#N/A	#N/A	#N/A	#N/A	#N/A	#N/A	#N/A	#N/A	#N/A	#N/A	#N/A	#N/A	#N/A	#N/A	#N/A	#N/A	2.1285	#N/A	0.796303	2.61206	1.80702	2.07055	2.44987	0.920453	2.26425	1.80041	0.891848	#N/A	1.60367	1.55849	#N/A	1.64129	1.87571	#N/A	#N/A	#N/A	#N/A	#N/A	#N/A	#N/A	#N/A	#N/A	#N/A	#N/A	#N/A	14	ENSG00000042832	TG	protein_coding	thyroglobulin [Source:HGNC Symbol;Acc:HGNC:11764]
APEX2	#N/A	#N/A	#N/A	#N/A	#N/A	#N/A	#N/A	#N/A	#N/A	#N/A	#N/A	#N/A	#N/A	#N/A	#N/A	#N/A	#N/A	#N/A	#N/A	#N/A	#N/A	#N/A	#N/A	#N/A	#N/A	#N/A	#N/A	#N/A	#N/A	#N/A	#N/A	#N/A	#N/A	#N/A	0.728557	#N/A	0.737633	0.90096	0.60814	0.916897	2.84464	0.236049	2.72921	0.247086	0.225895	#N/A	2.30291	0.476608	#N/A	0.989091	1.10401	#N/A	#N/A	#N/A	#N/A	#N/A	#N/A	#N/A	#N/A	#N/A	#N/A	#N/A	#N/A	14	ENSG00000169188	APEX2	protein_coding	apurinic/apyrimidinic endodeoxyribonuclease 2 [Source:HGNC Symbol;Acc:HGNC:17889]
MEX3B	#N/A	#N/A	#N/A	#N/A	#N/A	#N/A	#N/A	#N/A	#N/A	#N/A	#N/A	#N/A	#N/A	#N/A	#N/A	#N/A	#N/A	#N/A	#N/A	#N/A	#N/A	#N/A	#N/A	#N/A	#N/A	#N/A	#N/A	#N/A	#N/A	#N/A	#N/A	#N/A	#N/A	#N/A	1.67537	#N/A	0.791495	1.73362	2.25967	0.81039	2.07932	#N/A	2.45015	0.684636	0.560325	0.219508	1.92617	1.5263	#N/A	2.3555	2.59084	#N/A	#N/A	#N/A	#N/A	#N/A	#N/A	#N/A	#N/A	#N/A	#N/A	#N/A	#N/A	14	ENSG00000183496	MEX3B	protein_coding	mex-3 RNA binding family member B [Source:HGNC Symbol;Acc:HGNC:25297]
RIMS1	#N/A	#N/A	#N/A	#N/A	#N/A	#N/A	#N/A	#N/A	#N/A	#N/A	#N/A	#N/A	#N/A	#N/A	#N/A	#N/A	#N/A	#N/A	#N/A	#N/A	#N/A	#N/A	#N/A	#N/A	#N/A	#N/A	#N/A	#N/A	#N/A	#N/A	#N/A	#N/A	#N/A	#N/A	3.63743	#N/A	2.52371	4.23234	2.01018	2.02362	3.15385	3.53363	3.03659	1.04272	2.53804	#N/A	2.82302	3.70598	#N/A	2.18025	2.12266	#N/A	#N/A	#N/A	#N/A	#N/A	#N/A	#N/A	#N/A	#N/A	#N/A	#N/A	#N/A	14	ENSG00000079841	RIMS1	protein_coding	regulating synaptic membrane exocytosis 1 [Source:HGNC Symbol;Acc:HGNC:17282]
PTGFRN	#N/A	#N/A	#N/A	#N/A	#N/A	#N/A	#N/A	#N/A	#N/A	#N/A	#N/A	#N/A	#N/A	#N/A	#N/A	#N/A	#N/A	#N/A	#N/A	#N/A	#N/A	#N/A	#N/A	#N/A	#N/A	#N/A	#N/A	#N/A	#N/A	#N/A	#N/A	#N/A	#N/A	#N/A	0.0558544	#N/A	#N/A	0.140995	0.145182	0.078258	0.187599	#N/A	0.172296	0.120741	0.136186	0.106525	0.10385	0.148829	0.0182786	0.164694	0.118612	#N/A	#N/A	#N/A	#N/A	#N/A	#N/A	#N/A	#N/A	#N/A	#N/A	#N/A	#N/A	14	ENSG00000134247	PTGFRN	protein_coding	prostaglandin F2 receptor inhibitor [Source:HGNC Symbol;Acc:HGNC:9601]
#286904	#N/A	#N/A	#N/A	#N/A	#N/A	#N/A	#N/A	#N/A	#N/A	#N/A	#N/A	#N/A	#N/A	#N/A	#N/A	#N/A	#N/A	#N/A	#N/A	#N/A	#N/A	#N/A	#N/A	#N/A	#N/A	#N/A	#N/A	#N/A	#N/A	#N/A	#N/A	#N/A	#N/A	#N/A	0.213509	#N/A	0.246268	0.275103	0.636831	0.232235	2.46635	0.183649	1.92783	0.215581	#N/A	0.175935	0.720152	0.939923	#N/A	0.44034	0.300356	#N/A	#N/A	#N/A	#N/A	#N/A	#N/A	#N/A	#N/A	#N/A	#N/A	#N/A	#N/A	14	ENSG00000286904		lncRNA	novel transcript, antisense to TMEM87B
C1QTNF1-AS1	#N/A	#N/A	#N/A	#N/A	#N/A	#N/A	#N/A	#N/A	#N/A	#N/A	#N/A	#N/A	#N/A	#N/A	#N/A	#N/A	#N/A	#N/A	#N/A	#N/A	#N/A	#N/A	#N/A	#N/A	#N/A	#N/A	#N/A	#N/A	#N/A	#N/A	#N/A	#N/A	#N/A	#N/A	0.162272	#N/A	0.138224	0.167937	0.144916	0.104674	0.180413	0.144711	0.123762	0.14696	0.138373	#N/A	0.149595	0.13636	#N/A	0.157374	0.156849	#N/A	#N/A	#N/A	#N/A	#N/A	#N/A	#N/A	#N/A	#N/A	#N/A	#N/A	#N/A	14	ENSG00000265096	C1QTNF1-AS1	lncRNA	C1QTNF1 antisense RNA 1 [Source:HGNC Symbol;Acc:HGNC:44351]
B3GALNT1	#N/A	#N/A	#N/A	#N/A	#N/A	#N/A	#N/A	#N/A	#N/A	#N/A	#N/A	#N/A	#N/A	#N/A	#N/A	#N/A	#N/A	#N/A	#N/A	#N/A	#N/A	#N/A	#N/A	#N/A	#N/A	#N/A	#N/A	#N/A	#N/A	#N/A	#N/A	#N/A	#N/A	#N/A	0.234849	#N/A	0.238565	0.222607	0.446486	0.219028	0.396915	0.170528	0.542333	0.160397	0.177835	#N/A	0.484541	0.241262	#N/A	0.399708	0.371032	#N/A	#N/A	#N/A	#N/A	#N/A	#N/A	#N/A	#N/A	#N/A	#N/A	#N/A	#N/A	14	ENSG00000169255	B3GALNT1	protein_coding	beta-1,3-N-acetylgalactosaminyltransferase 1 (globoside blood group) [Source:HGNC Symbol;Acc:HGNC:918]
TRNP1	#N/A	#N/A	#N/A	#N/A	#N/A	#N/A	#N/A	#N/A	#N/A	#N/A	#N/A	#N/A	#N/A	#N/A	#N/A	#N/A	#N/A	#N/A	#N/A	#N/A	#N/A	#N/A	#N/A	#N/A	#N/A	#N/A	#N/A	#N/A	#N/A	#N/A	#N/A	#N/A	#N/A	#N/A	0.137224	#N/A	0.0876949	0.142918	0.138329	0.110379	0.143488	0.117071	0.165711	0.096645	0.116192	#N/A	0.102283	0.098977	#N/A	0.139781	0.114977	#N/A	#N/A	#N/A	#N/A	#N/A	#N/A	#N/A	#N/A	#N/A	#N/A	#N/A	#N/A	14	ENSG00000253368	TRNP1	protein_coding	TMF1 regulated nuclear protein 1 [Source:HGNC Symbol;Acc:HGNC:34348]
CMKLR1	#N/A	#N/A	#N/A	#N/A	#N/A	#N/A	#N/A	#N/A	#N/A	#N/A	#N/A	#N/A	#N/A	#N/A	#N/A	#N/A	#N/A	#N/A	#N/A	#N/A	#N/A	#N/A	#N/A	#N/A	#N/A	#N/A	#N/A	#N/A	#N/A	#N/A	#N/A	#N/A	#N/A	#N/A	0.485672	#N/A	0.576351	0.276002	0.685794	1.02205	5.58798	0.333948	3.35912	0.404107	0.223161	#N/A	1.96727	0.270185	#N/A	0.663436	0.282027	#N/A	#N/A	#N/A	#N/A	#N/A	#N/A	#N/A	#N/A	#N/A	#N/A	#N/A	#N/A	14	ENSG00000174600	CMKLR1	protein_coding	chemerin chemokine-like receptor 1 [Source:HGNC Symbol;Acc:HGNC:2121]
LRRC63	#N/A	#N/A	#N/A	#N/A	#N/A	#N/A	#N/A	#N/A	#N/A	#N/A	#N/A	#N/A	#N/A	#N/A	#N/A	#N/A	#N/A	#N/A	#N/A	#N/A	#N/A	#N/A	#N/A	#N/A	#N/A	#N/A	#N/A	#N/A	#N/A	#N/A	#N/A	#N/A	#N/A	#N/A	0.141567	#N/A	#N/A	0.166922	0.162025	0.132408	0.919962	0.165554	0.53293	0.143455	0.087956	0.140077	0.253803	0.190639	#N/A	0.188924	0.138579	#N/A	#N/A	#N/A	#N/A	#N/A	#N/A	#N/A	#N/A	#N/A	#N/A	#N/A	#N/A	14	ENSG00000173988	LRRC63	protein_coding	leucine rich repeat containing 63 [Source:HGNC Symbol;Acc:HGNC:34296]
FBXO48	#N/A	#N/A	#N/A	#N/A	#N/A	#N/A	#N/A	#N/A	#N/A	#N/A	#N/A	#N/A	#N/A	#N/A	#N/A	#N/A	#N/A	#N/A	#N/A	#N/A	#N/A	#N/A	#N/A	#N/A	#N/A	#N/A	#N/A	#N/A	#N/A	#N/A	#N/A	#N/A	#N/A	#N/A	0.577771	#N/A	0.525393	0.74946	0.600143	0.695908	1.23826	0.516011	1.52632	0.487264	0.426511	#N/A	0.864366	0.837658	#N/A	0.577102	0.634629	#N/A	#N/A	#N/A	#N/A	#N/A	#N/A	#N/A	#N/A	#N/A	#N/A	#N/A	#N/A	14	ENSG00000204923	FBXO48	protein_coding	F-box protein 48 [Source:HGNC Symbol;Acc:HGNC:33857]
MEIS2	#N/A	#N/A	#N/A	#N/A	#N/A	#N/A	#N/A	#N/A	#N/A	#N/A	#N/A	#N/A	#N/A	#N/A	#N/A	#N/A	#N/A	#N/A	#N/A	#N/A	#N/A	#N/A	#N/A	#N/A	#N/A	#N/A	#N/A	#N/A	#N/A	#N/A	#N/A	#N/A	#N/A	#N/A	2.463	#N/A	1.80307	2.23272	1.805	1.43445	3.20165	0.856487	1.86509	1.3061	0.803275	#N/A	1.75118	2.2775	#N/A	1.62331	2.16059	#N/A	#N/A	#N/A	#N/A	#N/A	#N/A	#N/A	#N/A	#N/A	#N/A	#N/A	#N/A	14	ENSG00000134138	MEIS2	protein_coding	Meis homeobox 2 [Source:HGNC Symbol;Acc:HGNC:7001]
TBX18	#N/A	#N/A	#N/A	#N/A	#N/A	#N/A	#N/A	#N/A	#N/A	#N/A	#N/A	#N/A	#N/A	#N/A	#N/A	#N/A	#N/A	#N/A	#N/A	#N/A	#N/A	#N/A	#N/A	#N/A	#N/A	#N/A	#N/A	#N/A	#N/A	#N/A	#N/A	#N/A	#N/A	#N/A	0.25693	#N/A	0.480005	0.324332	1.06779	0.986653	5.02678	#N/A	5.02699	0.225103	0.230131	0.195825	1.93019	0.308177	#N/A	0.464622	0.344537	#N/A	#N/A	#N/A	#N/A	#N/A	#N/A	#N/A	#N/A	#N/A	#N/A	#N/A	#N/A	14	ENSG00000112837	TBX18	protein_coding	T-box transcription factor 18 [Source:HGNC Symbol;Acc:HGNC:11595]
FNTA	#N/A	#N/A	#N/A	#N/A	#N/A	#N/A	#N/A	#N/A	#N/A	#N/A	#N/A	#N/A	#N/A	#N/A	#N/A	#N/A	#N/A	#N/A	#N/A	#N/A	#N/A	#N/A	#N/A	#N/A	#N/A	#N/A	#N/A	#N/A	#N/A	#N/A	#N/A	#N/A	#N/A	#N/A	#N/A	#N/A	0.920452	0.346789	0.743841	0.471021	0.27967	0.673095	0.310028	0.611638	0.471696	0.676553	0.276206	0.585846	#N/A	0.389427	#N/A	#N/A	#N/A	#N/A	#N/A	1.1872	#N/A	#N/A	#N/A	#N/A	#N/A	#N/A	#N/A	14	ENSG00000168522	FNTA	protein_coding	farnesyltransferase, CAAX box, alpha [Source:HGNC Symbol;Acc:HGNC:3782]
COL3A1	#N/A	#N/A	#N/A	#N/A	#N/A	#N/A	#N/A	#N/A	#N/A	#N/A	#N/A	#N/A	#N/A	#N/A	#N/A	#N/A	#N/A	#N/A	#N/A	#N/A	#N/A	#N/A	#N/A	#N/A	#N/A	#N/A	#N/A	#N/A	#N/A	#N/A	#N/A	#N/A	#N/A	#N/A	0.635345	#N/A	0.851147	0.370656	0.472475	0.576123	1.78509	0.314417	0.270834	0.25081	0.226616	#N/A	0.703861	0.256111	#N/A	0.664598	0.869174	#N/A	#N/A	#N/A	#N/A	#N/A	#N/A	#N/A	#N/A	#N/A	#N/A	#N/A	#N/A	14	ENSG00000168542	COL3A1	protein_coding	collagen type III alpha 1 chain [Source:HGNC Symbol;Acc:HGNC:2201]
DYNLT2B	#N/A	#N/A	#N/A	#N/A	#N/A	#N/A	#N/A	#N/A	#N/A	#N/A	#N/A	#N/A	#N/A	#N/A	#N/A	#N/A	#N/A	#N/A	#N/A	#N/A	#N/A	#N/A	#N/A	#N/A	#N/A	#N/A	#N/A	#N/A	#N/A	#N/A	#N/A	#N/A	#N/A	#N/A	0.569788	#N/A	0.725474	0.921346	0.851129	1.27413	0.859369	0.684299	0.763701	0.79161	0.969931	#N/A	0.620261	0.833752	#N/A	0.593659	1.07222	#N/A	#N/A	#N/A	#N/A	#N/A	#N/A	#N/A	#N/A	#N/A	#N/A	#N/A	#N/A	14	ENSG00000213123	DYNLT2B	protein_coding	dynein light chain Tctex-type 2B [Source:HGNC Symbol;Acc:HGNC:28482]
SYP	#N/A	#N/A	#N/A	#N/A	#N/A	#N/A	#N/A	#N/A	#N/A	#N/A	#N/A	#N/A	#N/A	#N/A	#N/A	#N/A	#N/A	#N/A	#N/A	#N/A	#N/A	#N/A	#N/A	#N/A	#N/A	#N/A	#N/A	#N/A	#N/A	#N/A	#N/A	#N/A	#N/A	#N/A	1.11858	0.686986	1.72577	1.56301	1.17093	1.18566	1.05261	#N/A	0.975619	1.19932	1.29256	#N/A	1.2206	1.17992	#N/A	0.925286	1.52163	#N/A	#N/A	#N/A	#N/A	#N/A	#N/A	#N/A	#N/A	#N/A	#N/A	#N/A	#N/A	14	ENSG00000102003	SYP	protein_coding	synaptophysin [Source:HGNC Symbol;Acc:HGNC:11506]
S1PR3	#N/A	#N/A	#N/A	#N/A	#N/A	#N/A	#N/A	#N/A	#N/A	#N/A	#N/A	#N/A	#N/A	#N/A	#N/A	#N/A	#N/A	#N/A	#N/A	#N/A	#N/A	#N/A	#N/A	#N/A	#N/A	#N/A	#N/A	#N/A	#N/A	#N/A	#N/A	#N/A	#N/A	#N/A	0.141223	#N/A	0.141942	0.118094	0.137151	0.0842037	0.157735	0.120937	0.141154	0.127143	0.120096	#N/A	0.129382	0.139312	#N/A	0.143135	0.149521	#N/A	#N/A	#N/A	#N/A	#N/A	#N/A	#N/A	#N/A	#N/A	#N/A	#N/A	#N/A	14	ENSG00000213694	S1PR3	protein_coding	sphingosine-1-phosphate receptor 3 [Source:HGNC Symbol;Acc:HGNC:3167]
SLC29A3	#N/A	#N/A	#N/A	#N/A	#N/A	#N/A	#N/A	#N/A	#N/A	#N/A	#N/A	#N/A	#N/A	#N/A	#N/A	#N/A	#N/A	#N/A	#N/A	#N/A	#N/A	#N/A	#N/A	#N/A	#N/A	#N/A	#N/A	#N/A	#N/A	#N/A	#N/A	#N/A	#N/A	#N/A	0.360681	#N/A	0.59513	0.538094	1.25963	0.577931	0.896428	#N/A	1.8113	0.328355	0.18585	#N/A	0.601861	0.683626	#N/A	0.723568	0.722305	#N/A	#N/A	#N/A	#N/A	#N/A	#N/A	#N/A	#N/A	#N/A	0.160091	#N/A	#N/A	14	ENSG00000198246	SLC29A3	protein_coding	solute carrier family 29 member 3 [Source:HGNC Symbol;Acc:HGNC:23096]
#236283	#N/A	#N/A	#N/A	#N/A	#N/A	#N/A	#N/A	#N/A	#N/A	#N/A	#N/A	#N/A	#N/A	#N/A	#N/A	#N/A	#N/A	#N/A	#N/A	#N/A	#N/A	#N/A	#N/A	#N/A	#N/A	#N/A	#N/A	#N/A	#N/A	#N/A	#N/A	#N/A	#N/A	#N/A	#N/A	#N/A	0.553874	0.630393	1.03596	0.776644	2.68725	0.192797	1.29293	0.330215	0.367012	0.185234	0.719517	0.899475	#N/A	1.28985	2.21909	#N/A	#N/A	#N/A	#N/A	#N/A	#N/A	#N/A	#N/A	#N/A	#N/A	#N/A	#N/A	14	ENSG00000236283		lncRNA	novel transcript, antisense to SLC38A11 and SCN3A
COL9A3	#N/A	#N/A	#N/A	#N/A	#N/A	#N/A	#N/A	#N/A	#N/A	#N/A	#N/A	#N/A	#N/A	#N/A	#N/A	#N/A	#N/A	#N/A	#N/A	#N/A	#N/A	#N/A	#N/A	#N/A	#N/A	#N/A	#N/A	#N/A	#N/A	#N/A	#N/A	#N/A	#N/A	#N/A	0.137404	#N/A	0.120221	0.146832	0.152256	0.149681	0.180201	0.138977	0.137218	0.137038	0.132627	#N/A	0.162003	0.165674	0.0431285	#N/A	0.159698	#N/A	#N/A	#N/A	#N/A	#N/A	#N/A	#N/A	#N/A	#N/A	#N/A	#N/A	#N/A	14	ENSG00000092758	COL9A3	protein_coding	collagen type IX alpha 3 chain [Source:HGNC Symbol;Acc:HGNC:2219]
#228509	#N/A	#N/A	#N/A	#N/A	#N/A	#N/A	#N/A	#N/A	#N/A	#N/A	#N/A	#N/A	#N/A	#N/A	#N/A	#N/A	#N/A	#N/A	#N/A	#N/A	#N/A	#N/A	#N/A	#N/A	#N/A	#N/A	#N/A	#N/A	#N/A	#N/A	#N/A	#N/A	#N/A	#N/A	2.16913	#N/A	1.54004	2.30894	1.42469	1.85656	2.45057	1.80562	1.54198	1.96778	1.76422	#N/A	1.18972	1.49792	#N/A	0.969732	2.37352	#N/A	#N/A	#N/A	#N/A	#N/A	#N/A	#N/A	#N/A	#N/A	#N/A	#N/A	#N/A	14	ENSG00000228509		lncRNA	novel transcript, antisense to NAB1
VGLL3	#N/A	#N/A	#N/A	#N/A	#N/A	#N/A	#N/A	#N/A	#N/A	#N/A	#N/A	#N/A	#N/A	#N/A	#N/A	#N/A	#N/A	#N/A	#N/A	#N/A	#N/A	#N/A	#N/A	#N/A	#N/A	#N/A	#N/A	#N/A	#N/A	#N/A	#N/A	#N/A	#N/A	#N/A	2.17521	#N/A	0.835481	2.10132	1.40567	2.03193	2.49142	0.869017	1.52865	0.724037	0.837416	#N/A	1.07566	1.11663	#N/A	1.0927	1.21364	#N/A	#N/A	#N/A	#N/A	#N/A	#N/A	#N/A	#N/A	#N/A	#N/A	#N/A	#N/A	14	ENSG00000206538	VGLL3	protein_coding	vestigial like family member 3 [Source:HGNC Symbol;Acc:HGNC:24327]
C1QB	#N/A	#N/A	#N/A	#N/A	#N/A	#N/A	#N/A	#N/A	#N/A	#N/A	#N/A	#N/A	#N/A	#N/A	#N/A	#N/A	#N/A	#N/A	#N/A	#N/A	#N/A	#N/A	#N/A	#N/A	#N/A	#N/A	#N/A	#N/A	#N/A	#N/A	#N/A	#N/A	#N/A	#N/A	0.160008	#N/A	0.16102	0.165466	0.153593	0.163557	0.199759	0.140203	0.187462	0.144376	0.134645	#N/A	0.14524	0.161124	#N/A	0.16211	0.171336	#N/A	#N/A	#N/A	#N/A	#N/A	#N/A	#N/A	#N/A	#N/A	#N/A	#N/A	#N/A	14	ENSG00000173369	C1QB	protein_coding	complement C1q B chain [Source:HGNC Symbol;Acc:HGNC:1242]
SLC24A4	#N/A	#N/A	#N/A	#N/A	#N/A	#N/A	#N/A	#N/A	#N/A	#N/A	#N/A	#N/A	#N/A	#N/A	#N/A	#N/A	#N/A	#N/A	#N/A	#N/A	#N/A	#N/A	#N/A	#N/A	#N/A	#N/A	#N/A	#N/A	#N/A	#N/A	#N/A	#N/A	#N/A	#N/A	1.29357	#N/A	1.17868	1.20598	1.65672	0.782635	0.693386	#N/A	2.54183	1.0228	0.998907	#N/A	2.00256	1.21482	#N/A	2.0741	0.910937	1.09337	#N/A	#N/A	#N/A	#N/A	#N/A	#N/A	#N/A	#N/A	#N/A	#N/A	#N/A	14	ENSG00000140090	SLC24A4	protein_coding	solute carrier family 24 member 4 [Source:HGNC Symbol;Acc:HGNC:10978]
SLCO6A1	#N/A	#N/A	#N/A	#N/A	#N/A	#N/A	#N/A	#N/A	#N/A	#N/A	#N/A	#N/A	#N/A	#N/A	#N/A	#N/A	#N/A	#N/A	#N/A	#N/A	#N/A	#N/A	#N/A	#N/A	#N/A	#N/A	#N/A	#N/A	#N/A	#N/A	#N/A	#N/A	#N/A	#N/A	0.115086	#N/A	0.0645461	0.0995519	0.075906	0.088872	0.13952	0.100959	0.083438	0.0774707	#N/A	#N/A	0.107177	0.105751	#N/A	0.120603	0.0925268	#N/A	0.0687619	#N/A	#N/A	#N/A	#N/A	#N/A	#N/A	#N/A	#N/A	#N/A	#N/A	14	ENSG00000205359	SLCO6A1	protein_coding	solute carrier organic anion transporter family member 6A1 [Source:HGNC Symbol;Acc:HGNC:23613]
AMPH	#N/A	#N/A	#N/A	#N/A	#N/A	#N/A	#N/A	#N/A	#N/A	#N/A	#N/A	#N/A	#N/A	#N/A	#N/A	#N/A	#N/A	#N/A	#N/A	#N/A	#N/A	#N/A	#N/A	#N/A	#N/A	#N/A	#N/A	#N/A	#N/A	#N/A	#N/A	#N/A	#N/A	#N/A	0.627749	#N/A	0.600824	0.459344	0.909823	0.451507	3.29343	0.378429	2.83881	0.380043	#N/A	0.185617	1.30021	0.604269	#N/A	1.07652	0.755917	#N/A	#N/A	#N/A	#N/A	#N/A	#N/A	#N/A	#N/A	#N/A	#N/A	#N/A	#N/A	14	ENSG00000078053	AMPH	protein_coding	amphiphysin [Source:HGNC Symbol;Acc:HGNC:471]
GRIK5	#N/A	#N/A	#N/A	#N/A	#N/A	#N/A	#N/A	#N/A	#N/A	#N/A	#N/A	#N/A	#N/A	#N/A	#N/A	#N/A	#N/A	#N/A	#N/A	#N/A	#N/A	#N/A	#N/A	#N/A	#N/A	#N/A	#N/A	#N/A	#N/A	#N/A	#N/A	#N/A	#N/A	#N/A	0.495994	#N/A	#N/A	0.676593	1.07159	0.470425	1.31966	0.228398	1.25689	0.322307	0.17966	0.179346	0.822802	0.497618	#N/A	0.788121	0.652179	#N/A	#N/A	#N/A	#N/A	#N/A	#N/A	#N/A	#N/A	#N/A	#N/A	#N/A	#N/A	14	ENSG00000105737	GRIK5	protein_coding	glutamate ionotropic receptor kainate type subunit 5 [Source:HGNC Symbol;Acc:HGNC:4583]
ANKRD55	#N/A	#N/A	#N/A	#N/A	#N/A	#N/A	#N/A	#N/A	#N/A	#N/A	#N/A	#N/A	#N/A	#N/A	#N/A	#N/A	#N/A	#N/A	#N/A	#N/A	#N/A	#N/A	#N/A	#N/A	#N/A	#N/A	#N/A	#N/A	#N/A	#N/A	#N/A	#N/A	#N/A	#N/A	1.82792	#N/A	#N/A	1.77007	1.34788	0.999437	2.03201	0.576696	1.92452	0.888892	0.756118	0.218065	1.58563	1.80791	#N/A	1.13562	1.53058	#N/A	#N/A	#N/A	#N/A	#N/A	#N/A	#N/A	#N/A	#N/A	#N/A	#N/A	#N/A	14	ENSG00000164512	ANKRD55	protein_coding	ankyrin repeat domain 55 [Source:HGNC Symbol;Acc:HGNC:25681]
TMEM14C#111843	#N/A	#N/A	#N/A	#N/A	#N/A	#N/A	#N/A	#N/A	#N/A	#N/A	#N/A	#N/A	#N/A	#N/A	#N/A	#N/A	#N/A	#N/A	#N/A	#N/A	#N/A	#N/A	#N/A	#N/A	#N/A	#N/A	#N/A	#N/A	#N/A	#N/A	#N/A	#N/A	#N/A	#N/A	0.159718	#N/A	0.176891	0.24768	0.13261	0.149398	1.10823	0.171938	0.702495	0.103915	0.114329	#N/A	0.318262	0.183323	#N/A	0.116166	0.179366	#N/A	#N/A	#N/A	#N/A	#N/A	#N/A	#N/A	#N/A	#N/A	#N/A	#N/A	#N/A	14	ENSG00000111843	TMEM14C	protein_coding	transmembrane protein 14C [Source:HGNC Symbol;Acc:HGNC:20952]
CLPTM1L#049656	#N/A	#N/A	#N/A	#N/A	#N/A	#N/A	#N/A	#N/A	#N/A	#N/A	#N/A	#N/A	#N/A	#N/A	#N/A	#N/A	#N/A	#N/A	#N/A	#N/A	#N/A	#N/A	#N/A	#N/A	#N/A	#N/A	#N/A	#N/A	#N/A	#N/A	#N/A	#N/A	#N/A	#N/A	0.600679	2.22877	1.43855	0.619618	1.03429	0.839834	0.645266	0.800188	0.787575	#N/A	0.855442	#N/A	0.760196	0.857001	#N/A	0.639708	0.549318	#N/A	#N/A	#N/A	#N/A	#N/A	#N/A	#N/A	#N/A	#N/A	#N/A	#N/A	#N/A	14	ENSG00000049656	CLPTM1L	protein_coding	CLPTM1 like [Source:HGNC Symbol;Acc:HGNC:24308]
TBX2	#N/A	#N/A	#N/A	#N/A	#N/A	#N/A	#N/A	#N/A	#N/A	#N/A	#N/A	#N/A	#N/A	#N/A	#N/A	#N/A	#N/A	#N/A	#N/A	#N/A	#N/A	#N/A	#N/A	#N/A	#N/A	#N/A	#N/A	#N/A	#N/A	#N/A	#N/A	#N/A	#N/A	#N/A	0.218098	#N/A	0.372218	0.193517	0.550659	0.450486	4.00213	0.140726	0.589904	0.182767	0.1672	#N/A	0.337725	0.201956	#N/A	0.203979	0.250477	#N/A	#N/A	#N/A	#N/A	#N/A	#N/A	#N/A	#N/A	#N/A	#N/A	#N/A	#N/A	14	ENSG00000121068	TBX2	protein_coding	T-box transcription factor 2 [Source:HGNC Symbol;Acc:HGNC:11597]
CNN3-DT	#N/A	#N/A	#N/A	#N/A	#N/A	#N/A	#N/A	#N/A	#N/A	#N/A	#N/A	#N/A	#N/A	#N/A	#N/A	#N/A	#N/A	#N/A	#N/A	#N/A	#N/A	#N/A	#N/A	#N/A	#N/A	#N/A	#N/A	#N/A	#N/A	#N/A	#N/A	#N/A	#N/A	#N/A	0.157821	#N/A	0.183786	0.189388	0.181592	0.164438	0.258172	0.157141	0.181969	0.165598	0.155647	#N/A	0.132879	0.168694	#N/A	0.186469	0.128213	#N/A	#N/A	#N/A	#N/A	#N/A	#N/A	#N/A	#N/A	#N/A	#N/A	#N/A	#N/A	14	ENSG00000235501	CNN3-DT	lncRNA	CNN3 divergent transcript [Source:HGNC Symbol;Acc:HGNC:54176]
RBMXL1	#N/A	#N/A	#N/A	#N/A	#N/A	#N/A	#N/A	#N/A	#N/A	#N/A	#N/A	#N/A	#N/A	#N/A	#N/A	#N/A	#N/A	#N/A	#N/A	#N/A	#N/A	#N/A	#N/A	#N/A	#N/A	#N/A	#N/A	#N/A	#N/A	#N/A	#N/A	#N/A	#N/A	#N/A	0.729974	#N/A	1.72904	1.07571	1.72798	1.3529	0.880415	1.62191	0.826839	0.960846	#N/A	#N/A	#N/A	1.05696	0.967797	1.01422	0.697282	#N/A	#N/A	#N/A	#N/A	#N/A	#N/A	#N/A	#N/A	#N/A	#N/A	#N/A	0.485137	14	ENSG00000213516	RBMXL1	protein_coding	RBMX like 1 [Source:HGNC Symbol;Acc:HGNC:25073]
CRISPLD2	#N/A	#N/A	#N/A	#N/A	#N/A	#N/A	#N/A	#N/A	#N/A	#N/A	#N/A	#N/A	#N/A	#N/A	#N/A	#N/A	#N/A	#N/A	#N/A	#N/A	#N/A	#N/A	#N/A	#N/A	#N/A	#N/A	#N/A	#N/A	#N/A	#N/A	#N/A	#N/A	#N/A	#N/A	0.158962	#N/A	0.473794	0.279111	0.763103	0.310034	2.1225	0.139697	2.09702	0.167011	0.168556	#N/A	0.82149	0.238078	#N/A	0.343564	0.555565	#N/A	#N/A	#N/A	#N/A	#N/A	#N/A	#N/A	#N/A	#N/A	#N/A	#N/A	#N/A	14	ENSG00000103196	CRISPLD2	protein_coding	cysteine rich secretory protein LCCL domain containing 2 [Source:HGNC Symbol;Acc:HGNC:25248]
LINC02595	#N/A	#N/A	#N/A	#N/A	#N/A	#N/A	#N/A	#N/A	#N/A	#N/A	#N/A	#N/A	#N/A	#N/A	#N/A	#N/A	#N/A	#N/A	#N/A	#N/A	#N/A	#N/A	#N/A	#N/A	#N/A	#N/A	#N/A	#N/A	#N/A	#N/A	#N/A	#N/A	#N/A	#N/A	0.181578	#N/A	0.153292	0.186197	0.197592	0.159601	0.18342	0.149099	0.208002	0.160303	0.14751	#N/A	0.151685	0.183405	#N/A	0.185762	0.169129	#N/A	#N/A	#N/A	#N/A	#N/A	#N/A	#N/A	#N/A	#N/A	#N/A	#N/A	#N/A	14	ENSG00000231566	LINC02595	lncRNA	long intergenic non-protein coding RNA 2595 [Source:HGNC Symbol;Acc:HGNC:53946]
IRAK1	#N/A	#N/A	#N/A	#N/A	#N/A	#N/A	#N/A	#N/A	#N/A	#N/A	#N/A	#N/A	#N/A	#N/A	#N/A	#N/A	#N/A	#N/A	#N/A	#N/A	#N/A	#N/A	#N/A	#N/A	#N/A	#N/A	#N/A	#N/A	#N/A	#N/A	#N/A	#N/A	#N/A	#N/A	0.236354	#N/A	0.13539	0.149394	0.19531	0.156824	0.558938	0.158425	0.486789	0.138221	0.154939	0.152679	0.250847	0.190211	#N/A	0.201578	#N/A	#N/A	#N/A	#N/A	#N/A	#N/A	#N/A	#N/A	#N/A	#N/A	#N/A	#N/A	#N/A	14	ENSG00000184216	IRAK1	protein_coding	interleukin 1 receptor associated kinase 1 [Source:HGNC Symbol;Acc:HGNC:6112]
CERCAM	#N/A	#N/A	#N/A	#N/A	#N/A	#N/A	#N/A	#N/A	#N/A	#N/A	#N/A	#N/A	#N/A	#N/A	#N/A	#N/A	#N/A	#N/A	#N/A	#N/A	#N/A	#N/A	#N/A	#N/A	#N/A	#N/A	#N/A	#N/A	#N/A	#N/A	#N/A	#N/A	#N/A	#N/A	0.497762	#N/A	1.07122	1.06745	1.37605	1.84557	3.51329	0.231907	2.66545	0.416434	0.497487	#N/A	1.8389	0.860091	#N/A	0.933158	1.38	#N/A	#N/A	#N/A	#N/A	#N/A	#N/A	#N/A	#N/A	#N/A	#N/A	#N/A	#N/A	14	ENSG00000167123	CERCAM	protein_coding	cerebral endothelial cell adhesion molecule [Source:HGNC Symbol;Acc:HGNC:23723]
#229116	#N/A	#N/A	#N/A	#N/A	#N/A	#N/A	#N/A	#N/A	#N/A	#N/A	#N/A	#N/A	#N/A	#N/A	#N/A	#N/A	#N/A	#N/A	#N/A	#N/A	#N/A	#N/A	#N/A	#N/A	#N/A	#N/A	#N/A	#N/A	#N/A	#N/A	#N/A	#N/A	#N/A	#N/A	0.357863	#N/A	0.229142	0.311826	0.447585	0.206172	1.81679	0.19046	1.71196	#N/A	0.180449	0.168143	0.525844	0.549274	#N/A	0.329568	0.505765	#N/A	#N/A	#N/A	#N/A	#N/A	#N/A	#N/A	#N/A	#N/A	#N/A	#N/A	#N/A	14	ENSG00000229116		lncRNA	novel transcript
TMEM169	#N/A	#N/A	#N/A	#N/A	#N/A	#N/A	#N/A	#N/A	#N/A	#N/A	#N/A	#N/A	#N/A	#N/A	#N/A	#N/A	#N/A	#N/A	#N/A	#N/A	#N/A	#N/A	#N/A	#N/A	#N/A	#N/A	#N/A	#N/A	#N/A	#N/A	#N/A	#N/A	#N/A	#N/A	0.142031	#N/A	0.128034	0.151115	0.106834	0.132391	0.252735	0.129473	0.351317	0.110602	0.126399	#N/A	0.116717	0.119521	#N/A	0.139487	0.15997	#N/A	#N/A	#N/A	#N/A	#N/A	#N/A	#N/A	#N/A	#N/A	#N/A	#N/A	#N/A	14	ENSG00000163449	TMEM169	protein_coding	transmembrane protein 169 [Source:HGNC Symbol;Acc:HGNC:25130]
COL5A1	#N/A	#N/A	#N/A	#N/A	#N/A	#N/A	#N/A	#N/A	#N/A	#N/A	#N/A	#N/A	#N/A	#N/A	#N/A	#N/A	#N/A	#N/A	#N/A	#N/A	#N/A	#N/A	#N/A	#N/A	#N/A	#N/A	#N/A	#N/A	#N/A	#N/A	#N/A	#N/A	#N/A	#N/A	0.259582	#N/A	0.319538	0.31886	0.333525	0.357866	1.21308	0.143004	1.99962	#N/A	0.180336	0.156241	0.894392	0.233376	#N/A	0.345875	0.731351	#N/A	#N/A	#N/A	#N/A	#N/A	#N/A	#N/A	#N/A	#N/A	#N/A	#N/A	#N/A	14	ENSG00000130635	COL5A1	protein_coding	collagen type V alpha 1 chain [Source:HGNC Symbol;Acc:HGNC:2209]
DHX16#204560	#N/A	#N/A	#N/A	#N/A	#N/A	#N/A	#N/A	#N/A	#N/A	#N/A	#N/A	#N/A	#N/A	#N/A	#N/A	#N/A	#N/A	#N/A	#N/A	#N/A	#N/A	#N/A	#N/A	#N/A	#N/A	#N/A	#N/A	#N/A	#N/A	#N/A	#N/A	#N/A	#N/A	#N/A	0.593415	#N/A	0.808644	0.609159	0.819369	0.520767	#N/A	0.611073	#N/A	0.499461	0.62754	1.68539	0.489566	0.624497	0.940016	0.614655	0.457583	#N/A	#N/A	#N/A	#N/A	#N/A	#N/A	#N/A	#N/A	#N/A	#N/A	#N/A	#N/A	14	ENSG00000204560	DHX16	protein_coding	DEAH-box helicase 16 [Source:HGNC Symbol;Acc:HGNC:2739]
RBPMS2	#N/A	#N/A	#N/A	#N/A	#N/A	#N/A	#N/A	#N/A	#N/A	#N/A	#N/A	#N/A	#N/A	#N/A	#N/A	#N/A	#N/A	#N/A	#N/A	#N/A	#N/A	#N/A	#N/A	#N/A	#N/A	#N/A	#N/A	#N/A	#N/A	#N/A	#N/A	#N/A	#N/A	#N/A	1.69264	#N/A	0.927769	2.27475	1.67	1.72463	5.68453	0.703027	4.27397	0.487901	0.600026	#N/A	1.80925	3.17612	#N/A	2.62152	3.439	#N/A	#N/A	#N/A	#N/A	#N/A	#N/A	#N/A	#N/A	#N/A	#N/A	#N/A	#N/A	14	ENSG00000166831	RBPMS2	protein_coding	RNA binding protein, mRNA processing factor 2 [Source:HGNC Symbol;Acc:HGNC:19098]
MNDA	#N/A	#N/A	#N/A	#N/A	#N/A	#N/A	#N/A	#N/A	#N/A	#N/A	#N/A	#N/A	#N/A	#N/A	#N/A	#N/A	#N/A	#N/A	#N/A	#N/A	#N/A	#N/A	#N/A	#N/A	#N/A	#N/A	#N/A	#N/A	#N/A	#N/A	#N/A	#N/A	#N/A	#N/A	0.163309	#N/A	0.162935	0.168597	0.131695	0.166941	0.205233	0.137421	0.14822	0.147168	0.137988	#N/A	0.14882	0.164336	#N/A	0.140095	0.172925	#N/A	#N/A	#N/A	#N/A	#N/A	#N/A	#N/A	#N/A	#N/A	#N/A	#N/A	#N/A	14	ENSG00000163563	MNDA	protein_coding	myeloid cell nuclear differentiation antigen [Source:HGNC Symbol;Acc:HGNC:7183]
#265334	#N/A	#N/A	#N/A	#N/A	#N/A	#N/A	#N/A	#N/A	#N/A	#N/A	#N/A	#N/A	#N/A	#N/A	#N/A	#N/A	#N/A	#N/A	#N/A	#N/A	#N/A	#N/A	#N/A	#N/A	#N/A	#N/A	#N/A	#N/A	#N/A	#N/A	#N/A	#N/A	#N/A	#N/A	0.854852	#N/A	0.972778	0.981975	0.832603	1.03671	0.963753	0.886468	0.824482	0.890388	1.04366	#N/A	0.937251	0.95096	#N/A	0.643957	0.754675	#N/A	#N/A	#N/A	#N/A	#N/A	#N/A	#N/A	#N/A	#N/A	#N/A	#N/A	#N/A	14	ENSG00000265334		lncRNA	novel transcript, antisense ATAD5
GALNT16	#N/A	#N/A	#N/A	#N/A	#N/A	#N/A	#N/A	#N/A	#N/A	#N/A	#N/A	#N/A	#N/A	#N/A	#N/A	#N/A	#N/A	#N/A	#N/A	#N/A	#N/A	#N/A	#N/A	#N/A	#N/A	#N/A	#N/A	#N/A	#N/A	#N/A	#N/A	#N/A	#N/A	#N/A	0.0544607	#N/A	0.106049	0.14411	0.131453	0.0799202	0.763706	#N/A	0.15425	0.0718933	0.116724	0.119862	0.279522	0.102907	#N/A	0.0946738	0.0886389	#N/A	#N/A	#N/A	#N/A	#N/A	#N/A	#N/A	#N/A	#N/A	#N/A	#N/A	#N/A	14	ENSG00000100626	GALNT16	protein_coding	polypeptide N-acetylgalactosaminyltransferase 16 [Source:HGNC Symbol;Acc:HGNC:23233]
LRP1	#N/A	#N/A	#N/A	#N/A	#N/A	#N/A	#N/A	#N/A	#N/A	#N/A	#N/A	#N/A	#N/A	#N/A	#N/A	#N/A	#N/A	#N/A	#N/A	#N/A	#N/A	#N/A	#N/A	#N/A	#N/A	#N/A	#N/A	#N/A	#N/A	#N/A	#N/A	#N/A	#N/A	#N/A	0.202954	#N/A	0.360761	0.203026	0.908126	0.374157	0.978527	#N/A	0.640238	0.176648	0.204141	0.138592	0.562749	0.216199	#N/A	0.314581	0.44717	#N/A	#N/A	#N/A	#N/A	#N/A	#N/A	#N/A	#N/A	#N/A	#N/A	#N/A	#N/A	14	ENSG00000123384	LRP1	protein_coding	LDL receptor related protein 1 [Source:HGNC Symbol;Acc:HGNC:6692]
IATPR	#N/A	#N/A	#N/A	#N/A	#N/A	#N/A	#N/A	#N/A	#N/A	#N/A	#N/A	#N/A	#N/A	#N/A	#N/A	#N/A	#N/A	#N/A	#N/A	#N/A	#N/A	#N/A	#N/A	#N/A	#N/A	#N/A	#N/A	#N/A	#N/A	#N/A	#N/A	#N/A	#N/A	#N/A	0.168449	#N/A	0.142379	0.135881	0.1434	0.129948	0.21293	0.121194	0.195508	0.146856	0.135333	#N/A	0.13572	0.171215	#N/A	0.0684972	0.160088	#N/A	#N/A	#N/A	#N/A	#N/A	#N/A	#N/A	#N/A	#N/A	#N/A	#N/A	#N/A	14	ENSG00000233387	IATPR	lncRNA	ITGB1 adjacent tumor promoting lncRNA [Source:HGNC Symbol;Acc:HGNC:53719]
MRC2	#N/A	#N/A	#N/A	#N/A	#N/A	#N/A	#N/A	#N/A	#N/A	#N/A	#N/A	#N/A	#N/A	#N/A	#N/A	#N/A	#N/A	#N/A	#N/A	#N/A	#N/A	#N/A	#N/A	#N/A	#N/A	#N/A	#N/A	#N/A	#N/A	#N/A	#N/A	#N/A	#N/A	#N/A	0.510055	#N/A	0.379735	0.208308	0.468233	0.35475	1.29712	0.140363	2.31527	0.194124	0.149263	#N/A	0.512825	0.281003	#N/A	0.455505	0.636714	#N/A	#N/A	#N/A	#N/A	#N/A	#N/A	#N/A	#N/A	#N/A	#N/A	#N/A	#N/A	14	ENSG00000011028	MRC2	protein_coding	mannose receptor C type 2 [Source:HGNC Symbol;Acc:HGNC:16875]
SCAMP5	#N/A	#N/A	#N/A	#N/A	#N/A	#N/A	#N/A	#N/A	#N/A	#N/A	#N/A	#N/A	#N/A	#N/A	#N/A	#N/A	#N/A	#N/A	#N/A	#N/A	#N/A	#N/A	#N/A	#N/A	#N/A	#N/A	#N/A	#N/A	#N/A	#N/A	#N/A	#N/A	#N/A	#N/A	0.745524	#N/A	0.529587	0.435754	0.643577	0.559203	1.75545	0.208745	1.30445	0.480122	0.202265	#N/A	1.42625	1.42739	#N/A	1.02016	0.659742	#N/A	#N/A	#N/A	#N/A	#N/A	#N/A	#N/A	#N/A	#N/A	#N/A	#N/A	#N/A	14	ENSG00000198794	SCAMP5	protein_coding	secretory carrier membrane protein 5 [Source:HGNC Symbol;Acc:HGNC:30386]
C1QTNF2	#N/A	#N/A	#N/A	#N/A	#N/A	#N/A	#N/A	#N/A	#N/A	#N/A	#N/A	#N/A	#N/A	#N/A	#N/A	#N/A	#N/A	#N/A	#N/A	#N/A	#N/A	#N/A	#N/A	#N/A	#N/A	#N/A	#N/A	#N/A	#N/A	#N/A	#N/A	#N/A	#N/A	#N/A	0.207816	#N/A	0.186705	0.168281	0.174392	0.17095	0.533798	0.164934	0.536676	0.144097	0.187694	#N/A	0.205255	0.313852	#N/A	0.191048	0.341639	#N/A	#N/A	#N/A	#N/A	#N/A	#N/A	#N/A	#N/A	#N/A	#N/A	#N/A	#N/A	14	ENSG00000145861	C1QTNF2	protein_coding	C1q and TNF related 2 [Source:HGNC Symbol;Acc:HGNC:14325]
PERP	#N/A	#N/A	#N/A	#N/A	#N/A	#N/A	#N/A	#N/A	#N/A	#N/A	#N/A	#N/A	#N/A	#N/A	#N/A	#N/A	#N/A	#N/A	#N/A	#N/A	#N/A	#N/A	#N/A	#N/A	#N/A	#N/A	#N/A	#N/A	#N/A	#N/A	#N/A	#N/A	#N/A	#N/A	0.158914	#N/A	0.155253	0.166215	0.16649	0.191868	0.186928	0.152555	0.191892	0.135896	0.152131	#N/A	0.15374	0.187216	#N/A	0.186999	0.170103	#N/A	#N/A	#N/A	#N/A	#N/A	#N/A	#N/A	#N/A	#N/A	#N/A	#N/A	#N/A	14	ENSG00000112378	PERP	protein_coding	p53 apoptosis effector related to PMP22 [Source:HGNC Symbol;Acc:HGNC:17637]
EDIL3-DT	#N/A	#N/A	#N/A	#N/A	#N/A	#N/A	#N/A	#N/A	#N/A	#N/A	#N/A	#N/A	#N/A	#N/A	#N/A	#N/A	#N/A	#N/A	#N/A	#N/A	#N/A	#N/A	#N/A	#N/A	#N/A	#N/A	#N/A	#N/A	#N/A	#N/A	#N/A	#N/A	#N/A	#N/A	0.230109	#N/A	0.310617	0.33098	0.311946	0.195718	1.50313	0.202532	2.4545	#N/A	0.172827	0.16394	0.469785	0.204148	#N/A	0.172516	0.198697	#N/A	#N/A	#N/A	#N/A	#N/A	#N/A	#N/A	#N/A	#N/A	#N/A	#N/A	#N/A	14	ENSG00000250320	EDIL3-DT	lncRNA	EDIL3 divergent transcript [Source:HGNC Symbol;Acc:HGNC:40204]
DLGAP1-AS1	#N/A	#N/A	#N/A	#N/A	#N/A	#N/A	#N/A	#N/A	#N/A	#N/A	#N/A	#N/A	#N/A	#N/A	#N/A	#N/A	#N/A	#N/A	#N/A	#N/A	#N/A	#N/A	#N/A	#N/A	#N/A	#N/A	#N/A	#N/A	#N/A	#N/A	#N/A	#N/A	#N/A	#N/A	0.234969	#N/A	0.24406	0.35313	0.581244	0.285952	1.79628	#N/A	3.76002	0.171319	0.19476	0.171907	0.4439	0.206228	#N/A	0.229222	0.824769	#N/A	#N/A	#N/A	#N/A	#N/A	#N/A	#N/A	#N/A	#N/A	#N/A	#N/A	#N/A	14	ENSG00000177337	DLGAP1-AS1	lncRNA	DLGAP1 antisense RNA 1 [Source:HGNC Symbol;Acc:HGNC:31676]
SOD3	#N/A	#N/A	#N/A	#N/A	#N/A	#N/A	#N/A	#N/A	#N/A	#N/A	#N/A	#N/A	#N/A	#N/A	#N/A	#N/A	#N/A	#N/A	#N/A	#N/A	#N/A	#N/A	#N/A	#N/A	#N/A	#N/A	#N/A	#N/A	#N/A	#N/A	#N/A	#N/A	#N/A	#N/A	0.1673	#N/A	0.115619	0.176638	0.144478	0.0893393	0.234904	0.139502	0.223236	0.116213	0.13278	#N/A	0.162241	0.169925	#N/A	0.172738	0.177984	#N/A	#N/A	#N/A	#N/A	#N/A	#N/A	#N/A	#N/A	#N/A	#N/A	#N/A	#N/A	14	ENSG00000109610	SOD3	protein_coding	superoxide dismutase 3 [Source:HGNC Symbol;Acc:HGNC:11181]
ATP8B4	#N/A	#N/A	#N/A	#N/A	#N/A	#N/A	#N/A	#N/A	#N/A	#N/A	#N/A	#N/A	#N/A	#N/A	#N/A	#N/A	#N/A	#N/A	#N/A	#N/A	#N/A	#N/A	#N/A	#N/A	#N/A	#N/A	#N/A	#N/A	#N/A	#N/A	#N/A	#N/A	#N/A	#N/A	0.553315	#N/A	0.701266	0.222292	0.546388	0.50976	4.75577	0.215446	2.54875	0.206905	0.19862	#N/A	1.05386	0.395201	#N/A	0.567341	0.592543	#N/A	#N/A	#N/A	#N/A	#N/A	#N/A	#N/A	#N/A	#N/A	#N/A	#N/A	#N/A	14	ENSG00000104043	ATP8B4	protein_coding	ATPase phospholipid transporting 8B4 (putative) [Source:HGNC Symbol;Acc:HGNC:13536]
#259709	#N/A	#N/A	#N/A	#N/A	#N/A	#N/A	#N/A	#N/A	#N/A	#N/A	#N/A	#N/A	#N/A	#N/A	#N/A	#N/A	#N/A	#N/A	#N/A	#N/A	#N/A	#N/A	#N/A	#N/A	#N/A	#N/A	#N/A	#N/A	#N/A	#N/A	#N/A	#N/A	#N/A	#N/A	0.160507	#N/A	0.114828	0.194466	0.109167	0.193799	0.207585	0.167734	0.197789	0.145173	0.163885	#N/A	0.18901	0.178726	#N/A	0.156506	0.198245	#N/A	#N/A	#N/A	#N/A	#N/A	#N/A	#N/A	#N/A	#N/A	#N/A	#N/A	#N/A	14	ENSG00000259709		lncRNA	novel transcript, antisense to GNB5
CYTIP	#N/A	#N/A	#N/A	#N/A	#N/A	#N/A	#N/A	#N/A	#N/A	#N/A	#N/A	#N/A	#N/A	#N/A	#N/A	#N/A	#N/A	#N/A	#N/A	#N/A	#N/A	#N/A	#N/A	#N/A	#N/A	#N/A	#N/A	#N/A	#N/A	#N/A	#N/A	#N/A	#N/A	#N/A	0.159582	#N/A	0.160306	0.168177	0.149638	0.146715	0.210696	#N/A	1.0863	0.141905	0.130732	#N/A	0.396152	0.161034	#N/A	0.132608	0.1775	#N/A	#N/A	#N/A	#N/A	#N/A	#N/A	#N/A	#N/A	#N/A	0.00769886	#N/A	#N/A	14	ENSG00000115165	CYTIP	protein_coding	cytohesin 1 interacting protein [Source:HGNC Symbol;Acc:HGNC:9506]
THEMIS2	#N/A	#N/A	#N/A	#N/A	#N/A	#N/A	#N/A	#N/A	#N/A	#N/A	#N/A	#N/A	#N/A	#N/A	#N/A	#N/A	#N/A	#N/A	#N/A	#N/A	#N/A	#N/A	#N/A	#N/A	#N/A	#N/A	#N/A	#N/A	#N/A	#N/A	#N/A	#N/A	#N/A	#N/A	0.188705	#N/A	0.146023	0.194417	0.197959	0.137691	0.508011	#N/A	0.650052	0.144336	0.133215	0.13476	0.134234	0.133817	#N/A	0.168358	0.22838	#N/A	#N/A	#N/A	#N/A	#N/A	#N/A	#N/A	#N/A	#N/A	#N/A	#N/A	#N/A	14	ENSG00000130775	THEMIS2	protein_coding	thymocyte selection associated family member 2 [Source:HGNC Symbol;Acc:HGNC:16839]
ERV3-1	#N/A	#N/A	#N/A	#N/A	#N/A	#N/A	#N/A	#N/A	#N/A	#N/A	#N/A	#N/A	#N/A	#N/A	#N/A	#N/A	#N/A	#N/A	#N/A	#N/A	#N/A	#N/A	#N/A	#N/A	#N/A	#N/A	#N/A	#N/A	#N/A	#N/A	#N/A	#N/A	#N/A	#N/A	#N/A	#N/A	1.40413	0.703458	1.03648	0.935257	0.655209	0.924085	1.32883	1.3252	1.36474	1.18633	1.0929	1.0562	#N/A	1.56484	1.00905	#N/A	#N/A	#N/A	#N/A	#N/A	#N/A	#N/A	#N/A	#N/A	#N/A	#N/A	#N/A	14	ENSG00000213462	ERV3-1	protein_coding	endogenous retrovirus group 3 member 1, envelope [Source:HGNC Symbol;Acc:HGNC:3454]
GPR176	#N/A	#N/A	#N/A	#N/A	#N/A	#N/A	#N/A	#N/A	#N/A	#N/A	#N/A	#N/A	#N/A	#N/A	#N/A	#N/A	#N/A	#N/A	#N/A	#N/A	#N/A	#N/A	#N/A	#N/A	#N/A	#N/A	#N/A	#N/A	#N/A	#N/A	#N/A	#N/A	#N/A	#N/A	0.165928	#N/A	0.190048	0.156687	0.48743	0.234993	0.789904	0.147802	0.460898	0.0851199	0.15187	#N/A	0.352256	0.170525	#N/A	0.142001	0.20207	#N/A	#N/A	#N/A	#N/A	#N/A	#N/A	#N/A	#N/A	#N/A	#N/A	#N/A	#N/A	14	ENSG00000166073	GPR176	protein_coding	G protein-coupled receptor 176 [Source:HGNC Symbol;Acc:HGNC:32370]
SRPX	#N/A	#N/A	#N/A	#N/A	#N/A	#N/A	#N/A	#N/A	#N/A	#N/A	#N/A	#N/A	#N/A	#N/A	#N/A	#N/A	#N/A	#N/A	#N/A	#N/A	#N/A	#N/A	#N/A	#N/A	#N/A	#N/A	#N/A	#N/A	#N/A	#N/A	#N/A	#N/A	#N/A	#N/A	0.0859622	#N/A	0.0409716	0.11745	0.096293	0.116317	0.107109	0.0956074	0.12238	0.100021	0.0930449	#N/A	0.0795834	0.102111	#N/A	0.115894	0.121591	#N/A	#N/A	#N/A	#N/A	#N/A	#N/A	#N/A	#N/A	#N/A	#N/A	#N/A	#N/A	14	ENSG00000101955	SRPX	protein_coding	sushi repeat containing protein X-linked [Source:HGNC Symbol;Acc:HGNC:11309]
KIRREL3	#N/A	#N/A	#N/A	#N/A	#N/A	#N/A	#N/A	#N/A	#N/A	#N/A	#N/A	#N/A	#N/A	#N/A	#N/A	#N/A	#N/A	#N/A	#N/A	#N/A	#N/A	#N/A	#N/A	#N/A	#N/A	#N/A	#N/A	#N/A	#N/A	#N/A	#N/A	#N/A	#N/A	#N/A	0.858267	0.114336	#N/A	1.21732	0.93596	0.769478	1.66158	0.585582	1.22424	0.490632	#N/A	0.207224	0.938724	1.25785	#N/A	0.540383	1.30164	#N/A	#N/A	#N/A	#N/A	#N/A	#N/A	#N/A	#N/A	#N/A	#N/A	#N/A	#N/A	14	ENSG00000149571	KIRREL3	protein_coding	kirre like nephrin family adhesion molecule 3 [Source:HGNC Symbol;Acc:HGNC:23204]
CST3	#N/A	#N/A	#N/A	#N/A	#N/A	#N/A	#N/A	#N/A	#N/A	#N/A	#N/A	#N/A	#N/A	#N/A	#N/A	#N/A	#N/A	#N/A	#N/A	#N/A	#N/A	#N/A	#N/A	#N/A	#N/A	#N/A	#N/A	#N/A	#N/A	#N/A	#N/A	#N/A	#N/A	#N/A	0.110956	#N/A	0.123462	0.157676	0.12768	0.125166	0.164882	0.144754	0.181736	0.118711	0.139073	#N/A	0.151366	0.157811	#N/A	0.147311	0.159122	#N/A	#N/A	#N/A	#N/A	#N/A	#N/A	#N/A	#N/A	#N/A	#N/A	#N/A	#N/A	14	ENSG00000101439	CST3	protein_coding	cystatin C [Source:HGNC Symbol;Acc:HGNC:2475]
LINC00924	#N/A	#N/A	#N/A	#N/A	#N/A	#N/A	#N/A	#N/A	#N/A	#N/A	#N/A	#N/A	#N/A	#N/A	#N/A	#N/A	#N/A	#N/A	#N/A	#N/A	#N/A	#N/A	#N/A	#N/A	#N/A	#N/A	#N/A	#N/A	#N/A	#N/A	#N/A	#N/A	#N/A	#N/A	0.35575	#N/A	1.09752	0.624117	1.11087	0.881331	3.45012	0.315652	3.50977	0.3886	0.241552	#N/A	1.12605	0.883921	#N/A	1.23097	0.721287	#N/A	#N/A	#N/A	#N/A	#N/A	#N/A	#N/A	#N/A	#N/A	#N/A	#N/A	#N/A	14	ENSG00000259134	LINC00924	lncRNA	long intergenic non-protein coding RNA 924 [Source:HGNC Symbol;Acc:HGNC:27081]
NR2C2AP	#N/A	#N/A	#N/A	#N/A	#N/A	#N/A	#N/A	#N/A	#N/A	#N/A	#N/A	#N/A	#N/A	#N/A	#N/A	#N/A	#N/A	#N/A	#N/A	#N/A	#N/A	#N/A	#N/A	#N/A	#N/A	#N/A	#N/A	#N/A	#N/A	#N/A	#N/A	#N/A	#N/A	#N/A	1.02043	0.276844	1.71622	1.14647	0.945766	1.28216	1.1118	1.57256	1.25005	#N/A	1.36942	#N/A	1.31939	1.62867	#N/A	0.93276	1.17984	#N/A	#N/A	#N/A	#N/A	#N/A	#N/A	#N/A	#N/A	#N/A	#N/A	#N/A	#N/A	14	ENSG00000184162	NR2C2AP	protein_coding	nuclear receptor 2C2 associated protein [Source:HGNC Symbol;Acc:HGNC:30763]
PRTFDC1	#N/A	#N/A	#N/A	#N/A	#N/A	#N/A	#N/A	#N/A	#N/A	#N/A	#N/A	#N/A	#N/A	#N/A	#N/A	#N/A	#N/A	#N/A	#N/A	#N/A	#N/A	#N/A	#N/A	#N/A	#N/A	#N/A	#N/A	#N/A	#N/A	#N/A	#N/A	#N/A	#N/A	#N/A	0.651738	#N/A	0.384291	0.307717	0.564331	0.244485	2.41595	0.140294	1.97946	0.178453	0.165982	#N/A	0.505515	0.294718	#N/A	0.511296	0.183791	#N/A	#N/A	#N/A	#N/A	#N/A	#N/A	#N/A	#N/A	#N/A	#N/A	#N/A	#N/A	14	ENSG00000099256	PRTFDC1	protein_coding	phosphoribosyl transferase domain containing 1 [Source:HGNC Symbol;Acc:HGNC:23333]
RTF2	#N/A	#N/A	#N/A	#N/A	#N/A	#N/A	#N/A	#N/A	#N/A	#N/A	#N/A	#N/A	#N/A	#N/A	#N/A	#N/A	#N/A	#N/A	#N/A	#N/A	#N/A	#N/A	#N/A	#N/A	#N/A	#N/A	#N/A	#N/A	#N/A	#N/A	#N/A	#N/A	#N/A	#N/A	0.731851	1.46758	1.09023	0.682438	1.24741	0.884116	0.589706	0.891222	0.904964	#N/A	1.27363	#N/A	0.663035	0.812304	#N/A	1.10257	0.643601	#N/A	#N/A	#N/A	#N/A	#N/A	#N/A	#N/A	#N/A	#N/A	#N/A	#N/A	#N/A	14	ENSG00000022277	RTF2	protein_coding	replication termination factor 2 [Source:HGNC Symbol;Acc:HGNC:15890]
DUSP5-DT	#N/A	#N/A	#N/A	#N/A	#N/A	#N/A	#N/A	#N/A	#N/A	#N/A	#N/A	#N/A	#N/A	#N/A	#N/A	#N/A	#N/A	#N/A	#N/A	#N/A	#N/A	#N/A	#N/A	#N/A	#N/A	#N/A	#N/A	#N/A	#N/A	#N/A	#N/A	#N/A	#N/A	#N/A	0.152091	#N/A	#N/A	0.167254	0.235879	0.188939	0.587677	0.146149	1.15564	0.147811	0.161547	0.15114	0.47185	0.16254	#N/A	0.181859	0.251921	#N/A	#N/A	#N/A	#N/A	#N/A	#N/A	#N/A	#N/A	#N/A	#N/A	#N/A	#N/A	14	ENSG00000273143	DUSP5-DT	lncRNA	DUSP5 divergent transcript [Source:HGNC Symbol;Acc:HGNC:55154]
OFD1	#N/A	#N/A	#N/A	#N/A	#N/A	#N/A	#N/A	#N/A	#N/A	#N/A	#N/A	#N/A	#N/A	#N/A	#N/A	#N/A	#N/A	#N/A	#N/A	#N/A	#N/A	#N/A	#N/A	#N/A	#N/A	#N/A	#N/A	#N/A	#N/A	#N/A	#N/A	#N/A	#N/A	#N/A	0.26219	0.795619	#N/A	0.367678	0.394386	0.378793	0.331191	0.40666	0.327646	0.404383	0.452509	0.705618	0.40086	0.475001	#N/A	0.509501	#N/A	#N/A	#N/A	#N/A	#N/A	#N/A	#N/A	#N/A	#N/A	#N/A	#N/A	#N/A	#N/A	14	ENSG00000046651	OFD1	protein_coding	OFD1 centriole and centriolar satellite protein [Source:HGNC Symbol;Acc:HGNC:2567]
DTX1	#N/A	#N/A	#N/A	#N/A	#N/A	#N/A	#N/A	#N/A	#N/A	#N/A	#N/A	#N/A	#N/A	#N/A	#N/A	#N/A	#N/A	#N/A	#N/A	#N/A	#N/A	#N/A	#N/A	#N/A	#N/A	#N/A	#N/A	#N/A	#N/A	#N/A	#N/A	#N/A	#N/A	#N/A	0.16542	#N/A	0.0507055	0.173908	0.0864468	0.121764	0.181972	0.111005	0.229591	0.146066	#N/A	0.107061	0.147476	0.0853941	#N/A	0.168513	0.15234	#N/A	#N/A	#N/A	#N/A	#N/A	#N/A	#N/A	#N/A	#N/A	#N/A	#N/A	#N/A	14	ENSG00000135144	DTX1	protein_coding	deltex E3 ubiquitin ligase 1 [Source:HGNC Symbol;Acc:HGNC:3060]
SLC4A11	#N/A	#N/A	#N/A	#N/A	#N/A	#N/A	#N/A	#N/A	#N/A	#N/A	#N/A	#N/A	#N/A	#N/A	#N/A	#N/A	#N/A	#N/A	#N/A	#N/A	#N/A	#N/A	#N/A	#N/A	#N/A	#N/A	#N/A	#N/A	#N/A	#N/A	#N/A	#N/A	#N/A	#N/A	0.130641	#N/A	0.139013	0.189134	0.161816	0.187626	0.186565	0.155533	0.204414	0.143636	0.15522	#N/A	0.197816	0.181693	#N/A	0.146727	0.193902	#N/A	#N/A	#N/A	#N/A	#N/A	#N/A	#N/A	#N/A	#N/A	#N/A	#N/A	#N/A	14	ENSG00000088836	SLC4A11	protein_coding	solute carrier family 4 member 11 [Source:HGNC Symbol;Acc:HGNC:16438]
CCDC18-AS1	#N/A	#N/A	#N/A	#N/A	#N/A	#N/A	#N/A	#N/A	#N/A	#N/A	#N/A	#N/A	#N/A	#N/A	#N/A	#N/A	#N/A	#N/A	#N/A	#N/A	#N/A	#N/A	#N/A	#N/A	#N/A	#N/A	#N/A	#N/A	#N/A	#N/A	#N/A	#N/A	#N/A	#N/A	0.486607	#N/A	0.490608	0.61492	0.384763	0.654921	0.526488	0.551303	0.293667	0.478546	0.478594	0.560524	#N/A	0.434908	#N/A	0.381939	0.476203	#N/A	#N/A	#N/A	#N/A	#N/A	#N/A	#N/A	#N/A	#N/A	#N/A	#N/A	#N/A	14	ENSG00000223745	CCDC18-AS1	lncRNA	CCDC18 antisense RNA 1 [Source:HGNC Symbol;Acc:HGNC:52262]
VPS39	#N/A	#N/A	#N/A	#N/A	#N/A	#N/A	#N/A	#N/A	#N/A	#N/A	#N/A	#N/A	#N/A	#N/A	#N/A	#N/A	#N/A	#N/A	#N/A	#N/A	#N/A	#N/A	#N/A	#N/A	#N/A	#N/A	#N/A	#N/A	#N/A	#N/A	#N/A	#N/A	#N/A	#N/A	0.375912	#N/A	0.34329	0.330496	0.336634	0.313112	0.298012	0.534116	#N/A	0.373956	#N/A	0.718469	0.295334	0.349022	0.712504	0.251699	0.270048	#N/A	#N/A	#N/A	#N/A	#N/A	#N/A	#N/A	#N/A	#N/A	#N/A	#N/A	#N/A	14	ENSG00000166887	VPS39	protein_coding	VPS39 subunit of HOPS complex [Source:HGNC Symbol;Acc:HGNC:20593]
COPZ1	#N/A	#N/A	#N/A	#N/A	#N/A	#N/A	#N/A	#N/A	#N/A	#N/A	#N/A	#N/A	#N/A	#N/A	#N/A	#N/A	#N/A	#N/A	#N/A	#N/A	#N/A	#N/A	#N/A	#N/A	#N/A	#N/A	#N/A	#N/A	#N/A	#N/A	#N/A	#N/A	#N/A	#N/A	0.151054	#N/A	0.117639	0.152046	0.134714	0.134512	0.612601	0.127995	0.333037	0.125656	0.136609	#N/A	0.136905	0.13619	#N/A	0.165464	0.162483	#N/A	#N/A	#N/A	#N/A	#N/A	#N/A	#N/A	#N/A	#N/A	#N/A	#N/A	#N/A	14	ENSG00000111481	COPZ1	protein_coding	COPI coat complex subunit zeta 1 [Source:HGNC Symbol;Acc:HGNC:2243]
COPE	#N/A	#N/A	#N/A	#N/A	#N/A	#N/A	#N/A	#N/A	#N/A	#N/A	#N/A	#N/A	#N/A	#N/A	#N/A	#N/A	#N/A	#N/A	#N/A	#N/A	#N/A	#N/A	#N/A	#N/A	#N/A	#N/A	#N/A	#N/A	#N/A	#N/A	#N/A	#N/A	#N/A	#N/A	1.14577	0.626516	2.02507	1.48289	1.68865	1.25373	1.53957	1.15084	2.04628	1.34036	1.68591	#N/A	1.46841	1.78887	#N/A	1.26102	#N/A	#N/A	#N/A	#N/A	#N/A	#N/A	#N/A	#N/A	#N/A	#N/A	#N/A	#N/A	#N/A	14	ENSG00000105669	COPE	protein_coding	COPI coat complex subunit epsilon [Source:HGNC Symbol;Acc:HGNC:2234]
WFDC1	#N/A	#N/A	#N/A	#N/A	#N/A	#N/A	#N/A	#N/A	#N/A	#N/A	#N/A	#N/A	#N/A	#N/A	#N/A	#N/A	#N/A	#N/A	#N/A	#N/A	#N/A	#N/A	#N/A	#N/A	#N/A	#N/A	#N/A	#N/A	#N/A	#N/A	#N/A	#N/A	#N/A	#N/A	0.111501	#N/A	0.0755386	0.172137	0.0587634	0.0903139	0.331833	0.11995	0.262683	0.0873158	0.104421	#N/A	0.10766	0.120316	#N/A	0.151917	0.176187	#N/A	#N/A	#N/A	#N/A	#N/A	#N/A	#N/A	#N/A	#N/A	#N/A	#N/A	#N/A	14	ENSG00000103175	WFDC1	protein_coding	WAP four-disulfide core domain 1 [Source:HGNC Symbol;Acc:HGNC:15466]
FCGR2B	#N/A	#N/A	#N/A	#N/A	#N/A	#N/A	#N/A	#N/A	#N/A	#N/A	#N/A	#N/A	#N/A	#N/A	#N/A	#N/A	#N/A	#N/A	#N/A	#N/A	#N/A	#N/A	#N/A	#N/A	#N/A	#N/A	#N/A	#N/A	#N/A	#N/A	#N/A	#N/A	#N/A	#N/A	0.0865997	#N/A	0.112078	0.115667	0.067427	0.114713	0.125959	0.0958368	0.0586898	0.0991557	0.0925827	#N/A	0.100305	0.113131	#N/A	0.105802	0.119086	#N/A	#N/A	#N/A	#N/A	#N/A	#N/A	#N/A	#N/A	#N/A	#N/A	#N/A	#N/A	14	ENSG00000072694	FCGR2B	protein_coding	Fc gamma receptor IIb [Source:HGNC Symbol;Acc:HGNC:3618]
PTGIR	#N/A	#N/A	#N/A	#N/A	#N/A	#N/A	#N/A	#N/A	#N/A	#N/A	#N/A	#N/A	#N/A	#N/A	#N/A	#N/A	#N/A	#N/A	#N/A	#N/A	#N/A	#N/A	#N/A	#N/A	#N/A	#N/A	#N/A	#N/A	#N/A	#N/A	#N/A	#N/A	#N/A	#N/A	0.126585	#N/A	0.141927	0.133672	0.0472764	0.0611686	0.151152	0.123556	0.11416	0.110017	0.12029	#N/A	0.0963238	0.111547	#N/A	0.0533996	0.128847	#N/A	#N/A	#N/A	#N/A	#N/A	#N/A	#N/A	#N/A	#N/A	#N/A	#N/A	#N/A	14	ENSG00000160013	PTGIR	protein_coding	prostaglandin I2 receptor [Source:HGNC Symbol;Acc:HGNC:9602]
FUNDC1	#N/A	#N/A	#N/A	#N/A	#N/A	#N/A	#N/A	#N/A	#N/A	#N/A	#N/A	#N/A	#N/A	#N/A	#N/A	#N/A	#N/A	#N/A	#N/A	#N/A	#N/A	#N/A	#N/A	#N/A	#N/A	#N/A	#N/A	#N/A	#N/A	#N/A	#N/A	#N/A	#N/A	#N/A	0.144873	#N/A	0.144667	0.129212	0.148553	0.144937	0.769773	0.136644	0.306529	0.137809	0.147664	#N/A	0.351679	0.181932	#N/A	0.14247	0.121537	#N/A	#N/A	#N/A	#N/A	#N/A	#N/A	#N/A	#N/A	#N/A	#N/A	#N/A	#N/A	14	ENSG00000069509	FUNDC1	protein_coding	FUN14 domain containing 1 [Source:HGNC Symbol;Acc:HGNC:28746]
XPC	#N/A	#N/A	#N/A	#N/A	#N/A	#N/A	#N/A	#N/A	#N/A	#N/A	#N/A	#N/A	#N/A	#N/A	#N/A	#N/A	#N/A	#N/A	#N/A	#N/A	#N/A	#N/A	#N/A	#N/A	#N/A	#N/A	#N/A	#N/A	#N/A	#N/A	#N/A	#N/A	#N/A	#N/A	0.4055	#N/A	0.293107	0.615665	0.344013	#N/A	0.432179	0.748875	0.422654	0.442251	0.570262	0.799623	0.456093	0.67513	0.923113	#N/A	0.514065	#N/A	#N/A	#N/A	#N/A	#N/A	#N/A	#N/A	#N/A	#N/A	#N/A	#N/A	#N/A	14	ENSG00000154767	XPC	protein_coding	XPC complex subunit, DNA damage recognition and repair factor [Source:HGNC Symbol;Acc:HGNC:12816]
PCSK2	#N/A	#N/A	#N/A	#N/A	#N/A	#N/A	#N/A	#N/A	#N/A	#N/A	#N/A	#N/A	#N/A	#N/A	#N/A	#N/A	#N/A	#N/A	#N/A	#N/A	#N/A	#N/A	#N/A	#N/A	#N/A	#N/A	#N/A	#N/A	#N/A	#N/A	#N/A	#N/A	#N/A	#N/A	0.172738	#N/A	#N/A	0.39471	0.52284	0.206807	2.61607	0.197962	0.863852	0.159466	0.166635	0.163096	0.545663	0.203728	#N/A	0.332886	0.185912	#N/A	#N/A	#N/A	#N/A	#N/A	#N/A	#N/A	#N/A	#N/A	#N/A	#N/A	#N/A	14	ENSG00000125851	PCSK2	protein_coding	proprotein convertase subtilisin/kexin type 2 [Source:HGNC Symbol;Acc:HGNC:8744]
ADAMTSL2	#N/A	#N/A	#N/A	#N/A	#N/A	#N/A	#N/A	#N/A	#N/A	#N/A	#N/A	#N/A	#N/A	#N/A	#N/A	#N/A	#N/A	#N/A	#N/A	#N/A	#N/A	#N/A	#N/A	#N/A	#N/A	#N/A	#N/A	#N/A	#N/A	#N/A	#N/A	#N/A	#N/A	#N/A	0.0677234	#N/A	0.0848522	0.120666	0.0643773	0.107894	0.186208	0.101116	0.126347	0.129659	0.121894	#N/A	0.082949	0.0949215	#N/A	0.139941	0.0494133	#N/A	#N/A	#N/A	#N/A	#N/A	#N/A	#N/A	#N/A	#N/A	#N/A	#N/A	#N/A	14	ENSG00000197859	ADAMTSL2	protein_coding	ADAMTS like 2 [Source:HGNC Symbol;Acc:HGNC:14631]
CNOT10	#N/A	#N/A	#N/A	#N/A	#N/A	#N/A	#N/A	#N/A	#N/A	#N/A	#N/A	#N/A	#N/A	#N/A	#N/A	#N/A	#N/A	#N/A	#N/A	#N/A	#N/A	#N/A	#N/A	#N/A	#N/A	#N/A	#N/A	#N/A	#N/A	#N/A	#N/A	#N/A	#N/A	#N/A	0.320948	#N/A	#N/A	0.379746	0.317565	0.33144	0.400063	0.605502	#N/A	0.473696	0.516652	1.14888	0.27925	0.454677	0.668233	0.302149	0.416534	#N/A	#N/A	#N/A	#N/A	#N/A	#N/A	#N/A	#N/A	#N/A	#N/A	#N/A	#N/A	14	ENSG00000182973	CNOT10	protein_coding	CCR4-NOT transcription complex subunit 10 [Source:HGNC Symbol;Acc:HGNC:23817]
PEG10	#N/A	#N/A	#N/A	#N/A	#N/A	#N/A	#N/A	#N/A	#N/A	#N/A	#N/A	#N/A	#N/A	#N/A	#N/A	#N/A	#N/A	#N/A	#N/A	#N/A	#N/A	#N/A	#N/A	#N/A	#N/A	#N/A	#N/A	#N/A	#N/A	#N/A	#N/A	#N/A	#N/A	#N/A	0.127753	#N/A	0.118056	0.140136	0.080226	0.141741	0.137714	0.0507476	0.130978	0.0912001	0.116458	#N/A	0.11615	0.118246	#N/A	0.11899	0.144868	#N/A	#N/A	#N/A	#N/A	#N/A	#N/A	#N/A	#N/A	#N/A	#N/A	#N/A	#N/A	14	ENSG00000242265	PEG10	protein_coding	paternally expressed 10 [Source:HGNC Symbol;Acc:HGNC:14005]
#259542	#N/A	#N/A	#N/A	#N/A	#N/A	#N/A	#N/A	#N/A	#N/A	#N/A	#N/A	#N/A	#N/A	#N/A	#N/A	#N/A	#N/A	#N/A	#N/A	#N/A	#N/A	#N/A	#N/A	#N/A	#N/A	#N/A	#N/A	#N/A	#N/A	#N/A	#N/A	#N/A	#N/A	#N/A	0.160602	#N/A	0.134286	0.165583	0.112403	0.150266	0.161587	#N/A	0.315665	0.145828	0.135619	0.110383	0.0754592	0.143279	#N/A	0.122301	0.142707	#N/A	#N/A	#N/A	#N/A	#N/A	#N/A	#N/A	#N/A	#N/A	#N/A	#N/A	#N/A	14	ENSG00000259542		lncRNA	novel transcript
FCGR3A	#N/A	#N/A	#N/A	#N/A	#N/A	#N/A	#N/A	#N/A	#N/A	#N/A	#N/A	#N/A	#N/A	#N/A	#N/A	#N/A	#N/A	#N/A	#N/A	#N/A	#N/A	#N/A	#N/A	#N/A	#N/A	#N/A	#N/A	#N/A	#N/A	#N/A	#N/A	#N/A	#N/A	#N/A	0.13555	#N/A	0.123781	0.117527	0.0988703	0.112196	0.154468	0.118485	0.12582	0.120251	0.112181	#N/A	0.100859	0.125169	#N/A	0.113695	0.14442	#N/A	#N/A	#N/A	#N/A	#N/A	#N/A	#N/A	#N/A	#N/A	#N/A	#N/A	#N/A	14	ENSG00000203747	FCGR3A	protein_coding	Fc gamma receptor IIIa [Source:HGNC Symbol;Acc:HGNC:3619]
COL6A3	#N/A	#N/A	#N/A	#N/A	#N/A	#N/A	#N/A	#N/A	#N/A	#N/A	#N/A	#N/A	#N/A	#N/A	#N/A	#N/A	#N/A	#N/A	#N/A	#N/A	#N/A	#N/A	#N/A	#N/A	#N/A	#N/A	#N/A	#N/A	#N/A	#N/A	#N/A	#N/A	#N/A	#N/A	0.69855	#N/A	0.340829	0.63994	0.601923	0.604686	2.0794	0.401128	2.81394	0.301185	0.291385	#N/A	1.6035	0.38738	#N/A	0.541136	0.554347	#N/A	#N/A	#N/A	#N/A	#N/A	#N/A	#N/A	#N/A	#N/A	#N/A	#N/A	#N/A	14	ENSG00000163359	COL6A3	protein_coding	collagen type VI alpha 3 chain [Source:HGNC Symbol;Acc:HGNC:2213]
LINC01967	#N/A	#N/A	#N/A	#N/A	#N/A	#N/A	#N/A	#N/A	#N/A	#N/A	#N/A	#N/A	#N/A	#N/A	#N/A	#N/A	#N/A	#N/A	#N/A	#N/A	#N/A	#N/A	#N/A	#N/A	#N/A	#N/A	#N/A	#N/A	#N/A	#N/A	#N/A	#N/A	#N/A	#N/A	0.377411	#N/A	0.427105	0.570373	0.734088	#N/A	1.86059	0.212174	1.76211	0.188263	0.190449	0.17583	1.15538	0.59251	#N/A	0.373478	0.966386	#N/A	#N/A	#N/A	#N/A	#N/A	#N/A	#N/A	#N/A	#N/A	#N/A	#N/A	#N/A	14	ENSG00000235493	LINC01967	lncRNA	long intergenic non-protein coding RNA 1967 [Source:HGNC Symbol;Acc:HGNC:52793]
SLC30A4	#N/A	#N/A	#N/A	#N/A	#N/A	#N/A	#N/A	#N/A	#N/A	#N/A	#N/A	#N/A	#N/A	#N/A	#N/A	#N/A	#N/A	#N/A	#N/A	#N/A	#N/A	#N/A	#N/A	#N/A	#N/A	#N/A	#N/A	#N/A	#N/A	#N/A	#N/A	#N/A	#N/A	#N/A	#N/A	#N/A	0.647832	0.712352	0.558647	0.826347	0.696816	0.814868	#N/A	#N/A	#N/A	#N/A	#N/A	0.590519	#N/A	0.552947	0.919459	0.589035	1.26837	#N/A	#N/A	#N/A	1.40693	1.66201	#N/A	#N/A	#N/A	1.22543	#N/A	14	ENSG00000104154	SLC30A4	protein_coding	solute carrier family 30 member 4 [Source:HGNC Symbol;Acc:HGNC:11015]
P3H1	#N/A	#N/A	#N/A	#N/A	#N/A	#N/A	#N/A	#N/A	#N/A	#N/A	#N/A	#N/A	#N/A	#N/A	#N/A	#N/A	#N/A	#N/A	#N/A	#N/A	#N/A	#N/A	#N/A	#N/A	#N/A	#N/A	#N/A	#N/A	#N/A	#N/A	#N/A	#N/A	#N/A	#N/A	0.528744	#N/A	0.651409	0.508224	0.499081	0.584521	0.559876	0.938523	#N/A	0.57229	0.55603	1.01274	0.579574	0.720092	2.43696	0.567019	#N/A	#N/A	#N/A	#N/A	#N/A	#N/A	#N/A	#N/A	#N/A	#N/A	#N/A	#N/A	#N/A	14	ENSG00000117385	P3H1	protein_coding	prolyl 3-hydroxylase 1 [Source:HGNC Symbol;Acc:HGNC:19316]
SCRIB#180900	#N/A	#N/A	#N/A	#N/A	#N/A	#N/A	#N/A	#N/A	#N/A	#N/A	#N/A	#N/A	#N/A	#N/A	#N/A	#N/A	#N/A	#N/A	#N/A	#N/A	#N/A	#N/A	#N/A	#N/A	#N/A	#N/A	#N/A	#N/A	#N/A	#N/A	#N/A	#N/A	#N/A	#N/A	1.12331	#N/A	2.05786	1.14574	1.26819	#N/A	0.966445	1.89143	1.9228	1.06802	1.47846	0.967337	1.59369	1.47582	#N/A	2.04509	1.0411	#N/A	#N/A	#N/A	#N/A	#N/A	#N/A	#N/A	#N/A	#N/A	#N/A	#N/A	#N/A	14	ENSG00000180900	SCRIB	protein_coding	scribble planar cell polarity protein [Source:HGNC Symbol;Acc:HGNC:30377]
KCTD21	#N/A	#N/A	#N/A	#N/A	#N/A	#N/A	#N/A	#N/A	#N/A	#N/A	#N/A	#N/A	#N/A	#N/A	#N/A	#N/A	#N/A	#N/A	#N/A	#N/A	#N/A	#N/A	#N/A	#N/A	#N/A	#N/A	#N/A	#N/A	#N/A	#N/A	#N/A	#N/A	#N/A	#N/A	1.01307	#N/A	#N/A	0.721769	0.812995	0.966217	0.738795	0.976056	0.736314	0.810054	1.14783	1.16642	#N/A	1.03813	1.11905	0.793439	#N/A	#N/A	#N/A	#N/A	#N/A	#N/A	#N/A	0.72428	#N/A	#N/A	#N/A	#N/A	#N/A	14	ENSG00000188997	KCTD21	protein_coding	potassium channel tetramerization domain containing 21 [Source:HGNC Symbol;Acc:HGNC:27452]
CKS2	#N/A	#N/A	#N/A	#N/A	#N/A	#N/A	#N/A	#N/A	#N/A	#N/A	#N/A	#N/A	#N/A	#N/A	#N/A	#N/A	#N/A	#N/A	#N/A	#N/A	#N/A	#N/A	#N/A	#N/A	#N/A	#N/A	#N/A	#N/A	#N/A	#N/A	#N/A	#N/A	#N/A	#N/A	0.19	#N/A	0.264624	0.232109	0.29901	0.231465	0.713877	#N/A	1.17127	0.212507	0.172773	0.160506	0.236793	0.261666	#N/A	0.215877	0.201521	#N/A	#N/A	#N/A	#N/A	#N/A	#N/A	#N/A	#N/A	#N/A	#N/A	#N/A	#N/A	14	ENSG00000123975	CKS2	protein_coding	CDC28 protein kinase regulatory subunit 2 [Source:HGNC Symbol;Acc:HGNC:2000]
MRI1	#N/A	#N/A	#N/A	#N/A	#N/A	#N/A	#N/A	#N/A	#N/A	#N/A	#N/A	#N/A	#N/A	#N/A	#N/A	#N/A	#N/A	#N/A	#N/A	#N/A	#N/A	#N/A	#N/A	#N/A	#N/A	#N/A	#N/A	#N/A	#N/A	#N/A	#N/A	#N/A	#N/A	#N/A	0.687692	#N/A	0.552845	0.563876	#N/A	0.763525	0.653993	0.958962	0.443233	0.801308	#N/A	0.934403	0.664269	0.726067	1.30755	0.448471	0.704608	#N/A	#N/A	#N/A	#N/A	#N/A	#N/A	#N/A	#N/A	#N/A	#N/A	#N/A	#N/A	14	ENSG00000037757	MRI1	protein_coding	methylthioribose-1-phosphate isomerase 1 [Source:HGNC Symbol;Acc:HGNC:28469]
ADRA1A	#N/A	#N/A	#N/A	#N/A	#N/A	#N/A	#N/A	#N/A	#N/A	#N/A	#N/A	#N/A	#N/A	#N/A	#N/A	#N/A	#N/A	#N/A	#N/A	#N/A	#N/A	#N/A	#N/A	#N/A	#N/A	#N/A	#N/A	#N/A	#N/A	#N/A	#N/A	#N/A	#N/A	#N/A	0.188553	#N/A	0.127161	0.0907432	#N/A	0.127117	0.598182	0.163089	0.304111	0.0980455	0.162279	0.128215	0.175788	0.133095	#N/A	0.122044	0.12923	#N/A	#N/A	#N/A	#N/A	#N/A	#N/A	#N/A	#N/A	#N/A	#N/A	#N/A	#N/A	14	ENSG00000120907	ADRA1A	protein_coding	adrenoceptor alpha 1A [Source:HGNC Symbol;Acc:HGNC:277]
CEP152	#N/A	#N/A	#N/A	#N/A	#N/A	#N/A	#N/A	#N/A	#N/A	#N/A	#N/A	#N/A	#N/A	#N/A	#N/A	#N/A	#N/A	#N/A	#N/A	#N/A	#N/A	#N/A	#N/A	#N/A	#N/A	#N/A	#N/A	#N/A	#N/A	#N/A	#N/A	#N/A	#N/A	#N/A	2.02159	#N/A	#N/A	1.14259	#N/A	1.22133	1.42142	1.14148	#N/A	1.13927	0.754344	1.22194	#N/A	0.997191	#N/A	#N/A	1.69548	1.20694	#N/A	1.27346	1.35481	#N/A	#N/A	#N/A	#N/A	#N/A	1.24545	#N/A	#N/A	14	ENSG00000103995	CEP152	protein_coding	centrosomal protein 152 [Source:HGNC Symbol;Acc:HGNC:29298]
ANO3	#N/A	#N/A	#N/A	#N/A	#N/A	#N/A	#N/A	#N/A	#N/A	#N/A	#N/A	#N/A	#N/A	#N/A	#N/A	#N/A	#N/A	#N/A	#N/A	#N/A	#N/A	#N/A	#N/A	#N/A	#N/A	#N/A	#N/A	#N/A	#N/A	#N/A	#N/A	#N/A	#N/A	#N/A	0.149064	#N/A	#N/A	0.154175	#N/A	0.152924	1.61663	0.178745	0.387495	0.0789341	0.118919	0.143185	0.284108	0.118954	#N/A	0.164973	0.165496	#N/A	#N/A	#N/A	#N/A	#N/A	#N/A	0.00684251	#N/A	#N/A	#N/A	#N/A	#N/A	14	ENSG00000134343	ANO3	protein_coding	anoctamin 3 [Source:HGNC Symbol;Acc:HGNC:14004]
DCLK1	#N/A	#N/A	#N/A	#N/A	#N/A	#N/A	#N/A	#N/A	#N/A	#N/A	#N/A	#N/A	#N/A	#N/A	#N/A	#N/A	#N/A	#N/A	#N/A	#N/A	#N/A	#N/A	#N/A	#N/A	#N/A	#N/A	#N/A	#N/A	#N/A	#N/A	#N/A	#N/A	#N/A	#N/A	4.09353	0.551694	1.24113	3.09037	#N/A	1.57809	2.89369	2.28781	2.5255	#N/A	2.19598	1.52515	2.53581	2.70502	#N/A	2.49554	#N/A	#N/A	#N/A	#N/A	#N/A	#N/A	#N/A	#N/A	#N/A	#N/A	#N/A	1.14852	#N/A	14	ENSG00000133083	DCLK1	protein_coding	doublecortin like kinase 1 [Source:HGNC Symbol;Acc:HGNC:2700]
TOR1B	#N/A	#N/A	#N/A	#N/A	#N/A	#N/A	#N/A	#N/A	#N/A	#N/A	#N/A	#N/A	#N/A	#N/A	#N/A	#N/A	#N/A	#N/A	#N/A	#N/A	#N/A	#N/A	#N/A	#N/A	#N/A	#N/A	#N/A	#N/A	#N/A	#N/A	#N/A	#N/A	#N/A	#N/A	0.725438	1.25051	0.972847	0.779139	#N/A	0.640071	0.770397	1.00845	#N/A	0.974327	0.855019	0.848775	0.698369	0.80743	#N/A	0.904636	0.893752	#N/A	#N/A	#N/A	#N/A	#N/A	#N/A	#N/A	#N/A	#N/A	#N/A	#N/A	#N/A	14	ENSG00000136816	TOR1B	protein_coding	torsin family 1 member B [Source:HGNC Symbol;Acc:HGNC:11995]
TNFAIP6	#N/A	#N/A	#N/A	#N/A	#N/A	#N/A	#N/A	#N/A	#N/A	#N/A	#N/A	#N/A	#N/A	#N/A	#N/A	#N/A	#N/A	#N/A	#N/A	#N/A	#N/A	#N/A	#N/A	#N/A	#N/A	#N/A	#N/A	#N/A	#N/A	#N/A	#N/A	#N/A	#N/A	#N/A	0.0988867	#N/A	0.0412759	0.0706553	#N/A	0.0416953	0.0971237	0.100629	0.0632573	0.0752165	0.0696538	0.080386	0.0735219	0.102902	#N/A	0.0927817	0.0718719	#N/A	#N/A	#N/A	#N/A	#N/A	#N/A	#N/A	#N/A	#N/A	#N/A	#N/A	#N/A	14	ENSG00000123610	TNFAIP6	protein_coding	TNF alpha induced protein 6 [Source:HGNC Symbol;Acc:HGNC:11898]
FKBP8	#N/A	#N/A	#N/A	#N/A	#N/A	#N/A	#N/A	#N/A	#N/A	#N/A	#N/A	#N/A	#N/A	#N/A	#N/A	#N/A	#N/A	#N/A	#N/A	#N/A	#N/A	#N/A	#N/A	#N/A	#N/A	#N/A	#N/A	#N/A	#N/A	#N/A	#N/A	#N/A	#N/A	#N/A	1.31306	#N/A	2.35979	1.50947	#N/A	0.931945	1.67579	1.33711	1.65308	1.66245	1.19531	0.445545	0.952035	1.48562	#N/A	1.91989	1.9347	#N/A	#N/A	#N/A	#N/A	#N/A	#N/A	#N/A	#N/A	#N/A	#N/A	#N/A	#N/A	14	ENSG00000105701	FKBP8	protein_coding	FKBP prolyl isomerase 8 [Source:HGNC Symbol;Acc:HGNC:3724]
CDV3	#N/A	#N/A	#N/A	#N/A	#N/A	#N/A	#N/A	#N/A	#N/A	#N/A	#N/A	#N/A	#N/A	#N/A	#N/A	#N/A	#N/A	#N/A	#N/A	#N/A	#N/A	#N/A	#N/A	#N/A	#N/A	#N/A	#N/A	#N/A	#N/A	#N/A	#N/A	#N/A	#N/A	#N/A	2.73106	#N/A	2.84255	2.98299	#N/A	#N/A	3.14441	3.16219	3.10132	2.26444	1.4884	0.975736	3.28506	2.66333	#N/A	2.69871	1.78065	1.704	#N/A	#N/A	#N/A	#N/A	#N/A	#N/A	#N/A	#N/A	#N/A	#N/A	#N/A	14	ENSG00000091527	CDV3	protein_coding	CDV3 homolog [Source:HGNC Symbol;Acc:HGNC:26928]
RPL10	#N/A	#N/A	#N/A	#N/A	#N/A	#N/A	#N/A	#N/A	#N/A	#N/A	#N/A	#N/A	#N/A	#N/A	#N/A	#N/A	#N/A	#N/A	#N/A	#N/A	#N/A	#N/A	#N/A	#N/A	#N/A	#N/A	#N/A	#N/A	#N/A	#N/A	#N/A	#N/A	#N/A	#N/A	0.190955	0.0426688	0.689588	0.686101	#N/A	#N/A	0.989851	0.256774	2.7224	0.25441	0.292739	0.122849	1.28445	1.04364	#N/A	0.556865	#N/A	#N/A	#N/A	#N/A	#N/A	#N/A	#N/A	#N/A	#N/A	#N/A	#N/A	#N/A	0.122091	14	ENSG00000147403	RPL10	protein_coding	ribosomal protein L10 [Source:HGNC Symbol;Acc:HGNC:10298]
LYSMD2	0.626951	#N/A	#N/A	#N/A	#N/A	#N/A	#N/A	#N/A	#N/A	#N/A	#N/A	#N/A	#N/A	#N/A	#N/A	#N/A	#N/A	#N/A	#N/A	#N/A	#N/A	#N/A	#N/A	#N/A	#N/A	#N/A	#N/A	#N/A	#N/A	#N/A	#N/A	#N/A	#N/A	#N/A	2.70686	0.577647	2.66802	3.47998	#N/A	3.90309	5.34992	5.17334	#N/A	#N/A	#N/A	0.903709	#N/A	1.49391	1.21125	#N/A	2.95943	#N/A	#N/A	#N/A	#N/A	#N/A	#N/A	#N/A	#N/A	#N/A	#N/A	#N/A	0.901159	13	ENSG00000140280	LYSMD2	protein_coding	LysM domain containing 2 [Source:HGNC Symbol;Acc:HGNC:28571]
HBEGF	0.161403	#N/A	#N/A	#N/A	#N/A	#N/A	#N/A	#N/A	#N/A	0.430049	#N/A	#N/A	#N/A	#N/A	#N/A	#N/A	#N/A	#N/A	#N/A	#N/A	#N/A	#N/A	0.200318	#N/A	#N/A	#N/A	#N/A	#N/A	0.178286	#N/A	#N/A	#N/A	#N/A	#N/A	#N/A	#N/A	0.435019	#N/A	0.59314	#N/A	#N/A	#N/A	#N/A	#N/A	0.422903	0.203215	#N/A	#N/A	#N/A	#N/A	#N/A	0.381489	0.238152	#N/A	0.169223	#N/A	#N/A	0.147474	0.123249	#N/A	#N/A	#N/A	#N/A	13	ENSG00000113070	HBEGF	protein_coding	heparin binding EGF like growth factor [Source:HGNC Symbol;Acc:HGNC:3059]
SMARCC1	0.880766	#N/A	#N/A	#N/A	#N/A	#N/A	#N/A	#N/A	#N/A	#N/A	#N/A	#N/A	#N/A	0.364654	#N/A	0.448701	#N/A	0.561492	#N/A	0.891761	0.756982	#N/A	0.305717	#N/A	#N/A	#N/A	#N/A	#N/A	#N/A	#N/A	#N/A	#N/A	#N/A	#N/A	#N/A	#N/A	#N/A	#N/A	#N/A	#N/A	#N/A	0.570517	#N/A	#N/A	0.269393	0.418884	#N/A	0.262178	0.694836	#N/A	#N/A	#N/A	#N/A	#N/A	0.546191	#N/A	#N/A	#N/A	#N/A	#N/A	#N/A	#N/A	#N/A	13	ENSG00000173473	SMARCC1	protein_coding	SWI/SNF related, matrix associated, actin dependent regulator of chromatin subfamily c member 1 [Source:HGNC Symbol;Acc:HGNC:11104]
ASXL2	0.8654	#N/A	#N/A	#N/A	#N/A	#N/A	#N/A	#N/A	#N/A	#N/A	#N/A	#N/A	#N/A	0.512318	0.293415	0.456362	0.683974	0.523811	1.00358	0.872357	0.625687	#N/A	#N/A	#N/A	#N/A	#N/A	#N/A	#N/A	#N/A	#N/A	0.585102	#N/A	#N/A	#N/A	#N/A	#N/A	#N/A	#N/A	#N/A	#N/A	#N/A	#N/A	#N/A	#N/A	#N/A	#N/A	#N/A	#N/A	#N/A	#N/A	#N/A	#N/A	#N/A	#N/A	#N/A	0.630423	1.47431	0.825759	#N/A	#N/A	#N/A	#N/A	#N/A	13	ENSG00000143970	ASXL2	protein_coding	ASXL transcriptional regulator 2 [Source:HGNC Symbol;Acc:HGNC:23805]
GSG1L	0.122346	#N/A	#N/A	#N/A	#N/A	#N/A	#N/A	#N/A	#N/A	#N/A	#N/A	#N/A	#N/A	#N/A	#N/A	#N/A	#N/A	#N/A	#N/A	#N/A	#N/A	#N/A	#N/A	#N/A	#N/A	#N/A	#N/A	#N/A	#N/A	#N/A	#N/A	#N/A	#N/A	#N/A	0.300536	#N/A	#N/A	0.577539	#N/A	0.352161	0.972962	0.191918	0.942822	0.255811	0.163265	#N/A	0.991137	0.409983	#N/A	0.552918	0.570471	#N/A	#N/A	#N/A	#N/A	#N/A	#N/A	#N/A	#N/A	#N/A	#N/A	#N/A	#N/A	13	ENSG00000169181	GSG1L	protein_coding	GSG1 like [Source:HGNC Symbol;Acc:HGNC:28283]
LRRC37B	1.39291	#N/A	#N/A	#N/A	#N/A	#N/A	#N/A	#N/A	#N/A	#N/A	#N/A	#N/A	#N/A	0.688619	#N/A	#N/A	0.754462	0.558446	1.02253	1.1809	1.07606	#N/A	#N/A	#N/A	#N/A	#N/A	#N/A	#N/A	#N/A	#N/A	0.867931	#N/A	0.863018	#N/A	#N/A	#N/A	#N/A	#N/A	#N/A	#N/A	#N/A	#N/A	#N/A	0.377367	#N/A	#N/A	#N/A	#N/A	0.855382	#N/A	#N/A	#N/A	#N/A	0.961812	#N/A	1.45969	#N/A	#N/A	#N/A	#N/A	#N/A	#N/A	#N/A	13	ENSG00000185158	LRRC37B	protein_coding	leucine rich repeat containing 37B [Source:HGNC Symbol;Acc:HGNC:29070]
